## Supplementary data files for "Targeting hepatitis B vaccine escape using immunogenetics in Bangladeshi infants" (part 13 of 37)

### Sheet: Data S7 netmhcIIpan (continued)
Pos	Peptide	Entry	Entry_Name	Core	Score	Rank	Dimer	Antigen
296	RTCTTLAQGTSMFPS	Q3ZKJ7	Q3ZKJ7_HBV	AQGTSMFPS	0.000505	95	HLA-DPA10103-DPB10201	Full HBsAg
297	TCTTLAQGTSMFPSC	Q3ZKJ7	Q3ZKJ7_HBV	AQGTSMFPS	0.000588	95	HLA-DPA10103-DPB10201	Full HBsAg
298	CTTLAQGTSMFPSCC	Q3ZKJ7	Q3ZKJ7_HBV	QGTSMFPSC	0.000437	95	HLA-DPA10103-DPB10201	Full HBsAg
299	TTLAQGTSMFPSCCC	Q3ZKJ7	Q3ZKJ7_HBV	QGTSMFPSC	0.000267	95	HLA-DPA10103-DPB10201	Full HBsAg
300	TLAQGTSMFPSCCCS	Q3ZKJ7	Q3ZKJ7_HBV	QGTSMFPSC	0.000287	95	HLA-DPA10103-DPB10201	Full HBsAg
301	LAQGTSMFPSCCCSK	Q3ZKJ7	Q3ZKJ7_HBV	QGTSMFPSC	0.000166	95	HLA-DPA10103-DPB10201	Full HBsAg
302	AQGTSMFPSCCCSKP	Q3ZKJ7	Q3ZKJ7_HBV	MFPSCCCSK	0.000233	95	HLA-DPA10103-DPB10201	Full HBsAg
303	QGTSMFPSCCCSKPS	Q3ZKJ7	Q3ZKJ7_HBV	MFPSCCCSK	0.000234	95	HLA-DPA10103-DPB10201	Full HBsAg
304	GTSMFPSCCCSKPSD	Q3ZKJ7	Q3ZKJ7_HBV	MFPSCCCSK	0.000351	95	HLA-DPA10103-DPB10201	Full HBsAg
305	TSMFPSCCCSKPSDG	Q3ZKJ7	Q3ZKJ7_HBV	MFPSCCCSK	0.000182	95	HLA-DPA10103-DPB10201	Full HBsAg
306	SMFPSCCCSKPSDGN	Q3ZKJ7	Q3ZKJ7_HBV	MFPSCCCSK	9e-05	95	HLA-DPA10103-DPB10201	Full HBsAg
307	MFPSCCCSKPSDGNC	Q3ZKJ7	Q3ZKJ7_HBV	PSCCCSKPS	4.5e-05	95	HLA-DPA10103-DPB10201	Full HBsAg
308	FPSCCCSKPSDGNCT	Q3ZKJ7	Q3ZKJ7_HBV	CCCSKPSDG	2.6e-05	95	HLA-DPA10103-DPB10201	Full HBsAg
309	PSCCCSKPSDGNCTC	Q3ZKJ7	Q3ZKJ7_HBV	CCCSKPSDG	1.6e-05	95	HLA-DPA10103-DPB10201	Full HBsAg
310	SCCCSKPSDGNCTCI	Q3ZKJ7	Q3ZKJ7_HBV	PSDGNCTCI	1.7e-05	95	HLA-DPA10103-DPB10201	Full HBsAg
311	CCCSKPSDGNCTCIP	Q3ZKJ7	Q3ZKJ7_HBV	PSDGNCTCI	3.7e-05	95	HLA-DPA10103-DPB10201	Full HBsAg
312	CCSKPSDGNCTCIPI	Q3ZKJ7	Q3ZKJ7_HBV	DGNCTCIPI	6.5e-05	95	HLA-DPA10103-DPB10201	Full HBsAg
313	CSKPSDGNCTCIPIP	Q3ZKJ7	Q3ZKJ7_HBV	DGNCTCIPI	0.000157	95	HLA-DPA10103-DPB10201	Full HBsAg
314	SKPSDGNCTCIPIPS	Q3ZKJ7	Q3ZKJ7_HBV	DGNCTCIPI	0.000203	95	HLA-DPA10103-DPB10201	Full HBsAg
315	KPSDGNCTCIPIPSS	Q3ZKJ7	Q3ZKJ7_HBV	DGNCTCIPI	0.000225	95	HLA-DPA10103-DPB10201	Full HBsAg
316	PSDGNCTCIPIPSSW	Q3ZKJ7	Q3ZKJ7_HBV	CTCIPIPSS	0.000158	95	HLA-DPA10103-DPB10201	Full HBsAg
317	SDGNCTCIPIPSSWA	Q3ZKJ7	Q3ZKJ7_HBV	CTCIPIPSS	0.000195	95	HLA-DPA10103-DPB10201	Full HBsAg
318	DGNCTCIPIPSSWAF	Q3ZKJ7	Q3ZKJ7_HBV	CTCIPIPSS	0.000232	95	HLA-DPA10103-DPB10201	Full HBsAg
319	GNCTCIPIPSSWAFG	Q3ZKJ7	Q3ZKJ7_HBV	CIPIPSSWA	0.000231	95	HLA-DPA10103-DPB10201	Full HBsAg
320	NCTCIPIPSSWAFGK	Q3ZKJ7	Q3ZKJ7_HBV	CIPIPSSWA	0.00053	95	HLA-DPA10103-DPB10201	Full HBsAg
321	CTCIPIPSSWAFGKF	Q3ZKJ7	Q3ZKJ7_HBV	PSSWAFGKF	0.001581	88.68	HLA-DPA10103-DPB10201	Full HBsAg
322	TCIPIPSSWAFGKFL	Q3ZKJ7	Q3ZKJ7_HBV	PSSWAFGKF	0.002572	80.26	HLA-DPA10103-DPB10201	Full HBsAg
323	CIPIPSSWAFGKFLW	Q3ZKJ7	Q3ZKJ7_HBV	PSSWAFGKF	0.002453	81.25	HLA-DPA10103-DPB10201	Full HBsAg
324	IPIPSSWAFGKFLWE	Q3ZKJ7	Q3ZKJ7_HBV	WAFGKFLWE	0.026077	23.84	HLA-DPA10103-DPB10201	Full HBsAg
325	PIPSSWAFGKFLWEW	Q3ZKJ7	Q3ZKJ7_HBV	WAFGKFLWE	0.054256	12.73	HLA-DPA10103-DPB10201	Full HBsAg
326	IPSSWAFGKFLWEWA	Q3ZKJ7	Q3ZKJ7_HBV	WAFGKFLWE	0.109974	6.52	HLA-DPA10103-DPB10201	Full HBsAg
327	PSSWAFGKFLWEWAS	Q3ZKJ7	Q3ZKJ7_HBV	WAFGKFLWE	0.153196	4.64	HLA-DPA10103-DPB10201	Full HBsAg
328	SSWAFGKFLWEWASA	Q3ZKJ7	Q3ZKJ7_HBV	WAFGKFLWE	0.045554	14.91	HLA-DPA10103-DPB10201	Full HBsAg
329	SWAFGKFLWEWASAR	Q3ZKJ7	Q3ZKJ7_HBV	FGKFLWEWA	0.036108	18.21	HLA-DPA10103-DPB10201	Full HBsAg
330	WAFGKFLWEWASARF	Q3ZKJ7	Q3ZKJ7_HBV	FLWEWASAR	0.022671	26.6	HLA-DPA10103-DPB10201	Full HBsAg
331	AFGKFLWEWASARFS	Q3ZKJ7	Q3ZKJ7_HBV	FLWEWASAR	0.025017	24.65	HLA-DPA10103-DPB10201	Full HBsAg
332	FGKFLWEWASARFSW	Q3ZKJ7	Q3ZKJ7_HBV	FLWEWASAR	0.019529	29.75	HLA-DPA10103-DPB10201	Full HBsAg
333	GKFLWEWASARFSWL	Q3ZKJ7	Q3ZKJ7_HBV	WASARFSWL	0.022275	26.95	HLA-DPA10103-DPB10201	Full HBsAg
334	KFLWEWASARFSWLS	Q3ZKJ7	Q3ZKJ7_HBV	WASARFSWL	0.065022	10.79	HLA-DPA10103-DPB10201	Full HBsAg
335	FLWEWASARFSWLSL	Q3ZKJ7	Q3ZKJ7_HBV	WASARFSWL	0.069815	10.09	HLA-DPA10103-DPB10201	Full HBsAg
336	LWEWASARFSWLSLL	Q3ZKJ7	Q3ZKJ7_HBV	WASARFSWL	0.052321	13.16	HLA-DPA10103-DPB10201	Full HBsAg
337	WEWASARFSWLSLLV	Q3ZKJ7	Q3ZKJ7_HBV	WASARFSWL	0.032603	19.86	HLA-DPA10103-DPB10201	Full HBsAg
338	EWASARFSWLSLLVP	Q3ZKJ7	Q3ZKJ7_HBV	WASARFSWL	0.02302	26.29	HLA-DPA10103-DPB10201	Full HBsAg
339	WASARFSWLSLLVPF	Q3ZKJ7	Q3ZKJ7_HBV	RFSWLSLLV	0.018175	31.32	HLA-DPA10103-DPB10201	Full HBsAg
340	ASARFSWLSLLVPFV	Q3ZKJ7	Q3ZKJ7_HBV	RFSWLSLLV	0.020332	28.89	HLA-DPA10103-DPB10201	Full HBsAg
341	SARFSWLSLLVPFVQ	Q3ZKJ7	Q3ZKJ7_HBV	FSWLSLLVP	0.019452	29.83	HLA-DPA10103-DPB10201	Full HBsAg
342	ARFSWLSLLVPFVQW	Q3ZKJ7	Q3ZKJ7_HBV	FSWLSLLVP	0.007972	52.4	HLA-DPA10103-DPB10201	Full HBsAg
343	RFSWLSLLVPFVQWF	Q3ZKJ7	Q3ZKJ7_HBV	WLSLLVPFV	0.004056	70.14	HLA-DPA10103-DPB10201	Full HBsAg
344	FSWLSLLVPFVQWFA	Q3ZKJ7	Q3ZKJ7_HBV	WLSLLVPFV	0.001947	85.49	HLA-DPA10103-DPB10201	Full HBsAg
345	SWLSLLVPFVQWFAG	Q3ZKJ7	Q3ZKJ7_HBV	LSLLVPFVQ	0.001404	90.23	HLA-DPA10103-DPB10201	Full HBsAg
346	WLSLLVPFVQWFAGL	Q3ZKJ7	Q3ZKJ7_HBV	PFVQWFAGL	0.00115	92.53	HLA-DPA10103-DPB10201	Full HBsAg
347	LSLLVPFVQWFAGLS	Q3ZKJ7	Q3ZKJ7_HBV	FVQWFAGLS	0.003675	72.58	HLA-DPA10103-DPB10201	Full HBsAg
348	SLLVPFVQWFAGLSP	Q3ZKJ7	Q3ZKJ7_HBV	FVQWFAGLS	0.013596	38.14	HLA-DPA10103-DPB10201	Full HBsAg
349	LLVPFVQWFAGLSPT	Q3ZKJ7	Q3ZKJ7_HBV	FVQWFAGLS	0.021209	27.95	HLA-DPA10103-DPB10201	Full HBsAg
350	LVPFVQWFAGLSPTV	Q3ZKJ7	Q3ZKJ7_HBV	FVQWFAGLS	0.022166	27.05	HLA-DPA10103-DPB10201	Full HBsAg
351	VPFVQWFAGLSPTVW	Q3ZKJ7	Q3ZKJ7_HBV	FVQWFAGLS	0.014415	36.71	HLA-DPA10103-DPB10201	Full HBsAg
352	PFVQWFAGLSPTVWL	Q3ZKJ7	Q3ZKJ7_HBV	FVQWFAGLS	0.004347	68.46	HLA-DPA10103-DPB10201	Full HBsAg
353	FVQWFAGLSPTVWLS	Q3ZKJ7	Q3ZKJ7_HBV	WFAGLSPTV	0.001331	90.89	HLA-DPA10103-DPB10201	Full HBsAg
354	VQWFAGLSPTVWLSV	Q3ZKJ7	Q3ZKJ7_HBV	LSPTVWLSV	0.039592	16.85	HLA-DPA10103-DPB10201	Full HBsAg
355	QWFAGLSPTVWLSVI	Q3ZKJ7	Q3ZKJ7_HBV	LSPTVWLSV	0.119533	6	HLA-DPA10103-DPB10201	Full HBsAg
356	WFAGLSPTVWLSVIW	Q3ZKJ7	Q3ZKJ7_HBV	LSPTVWLSV	0.130446	5.49	HLA-DPA10103-DPB10201	Full HBsAg
357	FAGLSPTVWLSVIWM	Q3ZKJ7	Q3ZKJ7_HBV	LSPTVWLSV	0.116603	6.16	HLA-DPA10103-DPB10201	Full HBsAg
358	AGLSPTVWLSVIWMM	Q3ZKJ7	Q3ZKJ7_HBV	LSPTVWLSV	0.068834	10.23	HLA-DPA10103-DPB10201	Full HBsAg
359	GLSPTVWLSVIWMMW	Q3ZKJ7	Q3ZKJ7_HBV	LSPTVWLSV	0.011988	41.26	HLA-DPA10103-DPB10201	Full HBsAg
360	LSPTVWLSVIWMMWY	Q3ZKJ7	Q3ZKJ7_HBV	WLSVIWMMW	0.00224	83.03	HLA-DPA10103-DPB10201	Full HBsAg
361	SPTVWLSVIWMMWYW	Q3ZKJ7	Q3ZKJ7_HBV	WLSVIWMMW	0.002003	85	HLA-DPA10103-DPB10201	Full HBsAg
362	PTVWLSVIWMMWYWG	Q3ZKJ7	Q3ZKJ7_HBV	WLSVIWMMW	0.002138	83.88	HLA-DPA10103-DPB10201	Full HBsAg
363	TVWLSVIWMMWYWGP	Q3ZKJ7	Q3ZKJ7_HBV	WLSVIWMMW	0.001502	89.36	HLA-DPA10103-DPB10201	Full HBsAg
364	VWLSVIWMMWYWGPS	Q3ZKJ7	Q3ZKJ7_HBV	WMMWYWGPS	0.002398	81.71	HLA-DPA10103-DPB10201	Full HBsAg
365	WLSVIWMMWYWGPSL	Q3ZKJ7	Q3ZKJ7_HBV	WMMWYWGPS	0.00561	61.82	HLA-DPA10103-DPB10201	Full HBsAg
366	LSVIWMMWYWGPSLY	Q3ZKJ7	Q3ZKJ7_HBV	WMMWYWGPS	0.009658	47	HLA-DPA10103-DPB10201	Full HBsAg
367	SVIWMMWYWGPSLYN	Q3ZKJ7	Q3ZKJ7_HBV	WMMWYWGPS	0.014661	36.31	HLA-DPA10103-DPB10201	Full HBsAg
368	VIWMMWYWGPSLYNI	Q3ZKJ7	Q3ZKJ7_HBV	WMMWYWGPS	0.011681	41.89	HLA-DPA10103-DPB10201	Full HBsAg
369	IWMMWYWGPSLYNIL	Q3ZKJ7	Q3ZKJ7_HBV	YWGPSLYNI	0.018189	31.31	HLA-DPA10103-DPB10201	Full HBsAg
370	WMMWYWGPSLYNILS	Q3ZKJ7	Q3ZKJ7_HBV	WGPSLYNIL	0.039923	16.73	HLA-DPA10103-DPB10201	Full HBsAg
371	MMWYWGPSLYNILSP	Q3ZKJ7	Q3ZKJ7_HBV	WGPSLYNIL	0.089126	7.98	HLA-DPA10103-DPB10201	Full HBsAg
372	MWYWGPSLYNILSPF	Q3ZKJ7	Q3ZKJ7_HBV	WGPSLYNIL	0.079891	8.91	HLA-DPA10103-DPB10201	Full HBsAg
373	WYWGPSLYNILSPFI	Q3ZKJ7	Q3ZKJ7_HBV	WGPSLYNIL	0.034329	19	HLA-DPA10103-DPB10201	Full HBsAg
374	YWGPSLYNILSPFIP	Q3ZKJ7	Q3ZKJ7_HBV	WGPSLYNIL	0.011618	42.02	HLA-DPA10103-DPB10201	Full HBsAg
375	WGPSLYNILSPFIPL	Q3ZKJ7	Q3ZKJ7_HBV	NILSPFIPL	0.007684	53.4	HLA-DPA10103-DPB10201	Full HBsAg
376	GPSLYNILSPFIPLL	Q3ZKJ7	Q3ZKJ7_HBV	NILSPFIPL	0.01393	37.55	HLA-DPA10103-DPB10201	Full HBsAg
377	PSLYNILSPFIPLLP	Q3ZKJ7	Q3ZKJ7_HBV	NILSPFIPL	0.029592	21.54	HLA-DPA10103-DPB10201	Full HBsAg
378	SLYNILSPFIPLLPI	Q3ZKJ7	Q3ZKJ7_HBV	NILSPFIPL	0.028041	22.51	HLA-DPA10103-DPB10201	Full HBsAg
379	LYNILSPFIPLLPIF	Q3ZKJ7	Q3ZKJ7_HBV	NILSPFIPL	0.011992	41.25	HLA-DPA10103-DPB10201	Full HBsAg
380	YNILSPFIPLLPIFF	Q3ZKJ7	Q3ZKJ7_HBV	ILSPFIPLL	0.006813	56.65	HLA-DPA10103-DPB10201	Full HBsAg
381	NILSPFIPLLPIFFC	Q3ZKJ7	Q3ZKJ7_HBV	ILSPFIPLL	0.003286	75.09	HLA-DPA10103-DPB10201	Full HBsAg
382	ILSPFIPLLPIFFCL	Q3ZKJ7	Q3ZKJ7_HBV	FIPLLPIFF	0.001607	88.45	HLA-DPA10103-DPB10201	Full HBsAg
383	LSPFIPLLPIFFCLW	Q3ZKJ7	Q3ZKJ7_HBV	FIPLLPIFF	0.001352	90.7	HLA-DPA10103-DPB10201	Full HBsAg
384	SPFIPLLPIFFCLWV	Q3ZKJ7	Q3ZKJ7_HBV	FIPLLPIFF	0.001291	91.25	HLA-DPA10103-DPB10201	Full HBsAg
385	PFIPLLPIFFCLWVY	Q3ZKJ7	Q3ZKJ7_HBV	LLPIFFCLW	0.000864	95	HLA-DPA10103-DPB10201	Full HBsAg
386	FIPLLPIFFCLWVYI	Q3ZKJ7	Q3ZKJ7_HBV	IFFCLWVYI	0.001337	90.83	HLA-DPA10103-DPB10201	Full HBsAg
2	MGLSWTVPLEWGKNH	Q3ZKN6	Q3ZKN6_HBV	LSWTVPLEW	0.007693	53.37	HLA-DPA10103-DPB10201	Full HBsAg
3	GLSWTVPLEWGKNHS	Q3ZKN6	Q3ZKN6_HBV	TVPLEWGKN	0.004922	65.18	HLA-DPA10103-DPB10201	Full HBsAg
4	LSWTVPLEWGKNHST	Q3ZKN6	Q3ZKN6_HBV	TVPLEWGKN	0.004519	67.48	HLA-DPA10103-DPB10201	Full HBsAg
5	SWTVPLEWGKNHSTT	Q3ZKN6	Q3ZKN6_HBV	LEWGKNHST	0.00337	74.54	HLA-DPA10103-DPB10201	Full HBsAg
6	WTVPLEWGKNHSTTN	Q3ZKN6	Q3ZKN6_HBV	LEWGKNHST	0.00544	62.65	HLA-DPA10103-DPB10201	Full HBsAg
7	TVPLEWGKNHSTTNP	Q3ZKN6	Q3ZKN6_HBV	LEWGKNHST	0.008862	49.36	HLA-DPA10103-DPB10201	Full HBsAg
8	VPLEWGKNHSTTNPL	Q3ZKN6	Q3ZKN6_HBV	LEWGKNHST	0.004467	67.78	HLA-DPA10103-DPB10201	Full HBsAg
9	PLEWGKNHSTTNPLG	Q3ZKN6	Q3ZKN6_HBV	WGKNHSTTN	0.003497	73.72	HLA-DPA10103-DPB10201	Full HBsAg
10	LEWGKNHSTTNPLGF	Q3ZKN6	Q3ZKN6_HBV	HSTTNPLGF	0.002957	77.45	HLA-DPA10103-DPB10201	Full HBsAg
11	EWGKNHSTTNPLGFF	Q3ZKN6	Q3ZKN6_HBV	HSTTNPLGF	0.004097	69.89	HLA-DPA10103-DPB10201	Full HBsAg
12	WGKNHSTTNPLGFFP	Q3ZKN6	Q3ZKN6_HBV	HSTTNPLGF	0.00537	62.99	HLA-DPA10103-DPB10201	Full HBsAg
13	GKNHSTTNPLGFFPD	Q3ZKN6	Q3ZKN6_HBV	HSTTNPLGF	0.007674	53.43	HLA-DPA10103-DPB10201	Full HBsAg
14	KNHSTTNPLGFFPDH	Q3ZKN6	Q3ZKN6_HBV	TNPLGFFPD	0.007378	54.46	HLA-DPA10103-DPB10201	Full HBsAg
15	NHSTTNPLGFFPDHQ	Q3ZKN6	Q3ZKN6_HBV	TNPLGFFPD	0.008015	52.25	HLA-DPA10103-DPB10201	Full HBsAg
16	HSTTNPLGFFPDHQL	Q3ZKN6	Q3ZKN6_HBV	TNPLGFFPD	0.008625	50.14	HLA-DPA10103-DPB10201	Full HBsAg
17	STTNPLGFFPDHQLD	Q3ZKN6	Q3ZKN6_HBV	LGFFPDHQL	0.013886	37.62	HLA-DPA10103-DPB10201	Full HBsAg
18	TTNPLGFFPDHQLDP	Q3ZKN6	Q3ZKN6_HBV	LGFFPDHQL	0.028447	22.25	HLA-DPA10103-DPB10201	Full HBsAg
19	TNPLGFFPDHQLDPA	Q3ZKN6	Q3ZKN6_HBV	LGFFPDHQL	0.037952	17.47	HLA-DPA10103-DPB10201	Full HBsAg
20	NPLGFFPDHQLDPAF	Q3ZKN6	Q3ZKN6_HBV	LGFFPDHQL	0.018386	31.07	HLA-DPA10103-DPB10201	Full HBsAg
21	PLGFFPDHQLDPAFR	Q3ZKN6	Q3ZKN6_HBV	LGFFPDHQL	0.007141	55.32	HLA-DPA10103-DPB10201	Full HBsAg
22	LGFFPDHQLDPAFRA	Q3ZKN6	Q3ZKN6_HBV	FPDHQLDPA	0.003162	75.98	HLA-DPA10103-DPB10201	Full HBsAg
23	GFFPDHQLDPAFRAN	Q3ZKN6	Q3ZKN6_HBV	QLDPAFRAN	0.003199	75.71	HLA-DPA10103-DPB10201	Full HBsAg
24	FFPDHQLDPAFRANT	Q3ZKN6	Q3ZKN6_HBV	QLDPAFRAN	0.005841	60.71	HLA-DPA10103-DPB10201	Full HBsAg
25	FPDHQLDPAFRANTR	Q3ZKN6	Q3ZKN6_HBV	QLDPAFRAN	0.012453	40.31	HLA-DPA10103-DPB10201	Full HBsAg
26	PDHQLDPAFRANTRN	Q3ZKN6	Q3ZKN6_HBV	QLDPAFRAN	0.016721	33.22	HLA-DPA10103-DPB10201	Full HBsAg
27	DHQLDPAFRANTRNP	Q3ZKN6	Q3ZKN6_HBV	LDPAFRANT	0.013465	38.39	HLA-DPA10103-DPB10201	Full HBsAg
28	HQLDPAFRANTRNPD	Q3ZKN6	Q3ZKN6_HBV	FRANTRNPD	0.009464	47.57	HLA-DPA10103-DPB10201	Full HBsAg
29	QLDPAFRANTRNPDW	Q3ZKN6	Q3ZKN6_HBV	FRANTRNPD	0.01749	32.18	HLA-DPA10103-DPB10201	Full HBsAg
30	LDPAFRANTRNPDWD	Q3ZKN6	Q3ZKN6_HBV	FRANTRNPD	0.029982	21.3	HLA-DPA10103-DPB10201	Full HBsAg
31	DPAFRANTRNPDWDH	Q3ZKN6	Q3ZKN6_HBV	FRANTRNPD	0.038412	17.29	HLA-DPA10103-DPB10201	Full HBsAg
32	PAFRANTRNPDWDHN	Q3ZKN6	Q3ZKN6_HBV	FRANTRNPD	0.018029	31.5	HLA-DPA10103-DPB10201	Full HBsAg
33	AFRANTRNPDWDHNP	Q3ZKN6	Q3ZKN6_HBV	FRANTRNPD	0.002896	77.89	HLA-DPA10103-DPB10201	Full HBsAg
34	FRANTRNPDWDHNPN	Q3ZKN6	Q3ZKN6_HBV	TRNPDWDHN	0.001489	89.48	HLA-DPA10103-DPB10201	Full HBsAg
35	RANTRNPDWDHNPNK	Q3ZKN6	Q3ZKN6_HBV	TRNPDWDHN	0.001983	85.17	HLA-DPA10103-DPB10201	Full HBsAg
36	ANTRNPDWDHNPNKD	Q3ZKN6	Q3ZKN6_HBV	DWDHNPNKD	0.001483	89.53	HLA-DPA10103-DPB10201	Full HBsAg
37	NTRNPDWDHNPNKDH	Q3ZKN6	Q3ZKN6_HBV	DWDHNPNKD	0.002213	83.25	HLA-DPA10103-DPB10201	Full HBsAg
38	TRNPDWDHNPNKDHW	Q3ZKN6	Q3ZKN6_HBV	DWDHNPNKD	0.002502	80.84	HLA-DPA10103-DPB10201	Full HBsAg
39	RNPDWDHNPNKDHWT	Q3ZKN6	Q3ZKN6_HBV	DWDHNPNKD	0.003115	76.32	HLA-DPA10103-DPB10201	Full HBsAg
40	NPDWDHNPNKDHWTA	Q3ZKN6	Q3ZKN6_HBV	WDHNPNKDH	0.002436	81.39	HLA-DPA10103-DPB10201	Full HBsAg
41	PDWDHNPNKDHWTAA	Q3ZKN6	Q3ZKN6_HBV	WDHNPNKDH	0.001476	89.59	HLA-DPA10103-DPB10201	Full HBsAg
42	DWDHNPNKDHWTAAN	Q3ZKN6	Q3ZKN6_HBV	PNKDHWTAA	0.001569	88.78	HLA-DPA10103-DPB10201	Full HBsAg
43	WDHNPNKDHWTAANK	Q3ZKN6	Q3ZKN6_HBV	PNKDHWTAA	0.003317	74.88	HLA-DPA10103-DPB10201	Full HBsAg
44	DHNPNKDHWTAANKV	Q3ZKN6	Q3ZKN6_HBV	DHWTAANKV	0.014536	36.52	HLA-DPA10103-DPB10201	Full HBsAg
45	HNPNKDHWTAANKVG	Q3ZKN6	Q3ZKN6_HBV	DHWTAANKV	0.028601	22.15	HLA-DPA10103-DPB10201	Full HBsAg
46	NPNKDHWTAANKVGV	Q3ZKN6	Q3ZKN6_HBV	DHWTAANKV	0.041012	16.34	HLA-DPA10103-DPB10201	Full HBsAg
47	PNKDHWTAANKVGVG	Q3ZKN6	Q3ZKN6_HBV	DHWTAANKV	0.055858	12.4	HLA-DPA10103-DPB10201	Full HBsAg
48	NKDHWTAANKVGVGA	Q3ZKN6	Q3ZKN6_HBV	WTAANKVGV	0.044745	15.15	HLA-DPA10103-DPB10201	Full HBsAg
49	KDHWTAANKVGVGAF	Q3ZKN6	Q3ZKN6_HBV	WTAANKVGV	0.038887	17.11	HLA-DPA10103-DPB10201	Full HBsAg
50	DHWTAANKVGVGAFG	Q3ZKN6	Q3ZKN6_HBV	WTAANKVGV	0.010908	43.66	HLA-DPA10103-DPB10201	Full HBsAg
51	HWTAANKVGVGAFGP	Q3ZKN6	Q3ZKN6_HBV	WTAANKVGV	0.001549	88.95	HLA-DPA10103-DPB10201	Full HBsAg
52	WTAANKVGVGAFGPG	Q3ZKN6	Q3ZKN6_HBV	VGVGAFGPG	0.002561	80.35	HLA-DPA10103-DPB10201	Full HBsAg
53	TAANKVGVGAFGPGF	Q3ZKN6	Q3ZKN6_HBV	VGVGAFGPG	0.00556	62.07	HLA-DPA10103-DPB10201	Full HBsAg
54	AANKVGVGAFGPGFT	Q3ZKN6	Q3ZKN6_HBV	VGVGAFGPG	0.008652	50.05	HLA-DPA10103-DPB10201	Full HBsAg
55	ANKVGVGAFGPGFTP	Q3ZKN6	Q3ZKN6_HBV	VGVGAFGPG	0.014144	37.17	HLA-DPA10103-DPB10201	Full HBsAg
56	NKVGVGAFGPGFTPP	Q3ZKN6	Q3ZKN6_HBV	VGVGAFGPG	0.007494	54.06	HLA-DPA10103-DPB10201	Full HBsAg
57	KVGVGAFGPGFTPPH	Q3ZKN6	Q3ZKN6_HBV	VGAFGPGFT	0.004842	65.64	HLA-DPA10103-DPB10201	Full HBsAg
58	VGVGAFGPGFTPPHG	Q3ZKN6	Q3ZKN6_HBV	AFGPGFTPP	0.002989	77.22	HLA-DPA10103-DPB10201	Full HBsAg
59	GVGAFGPGFTPPHGG	Q3ZKN6	Q3ZKN6_HBV	AFGPGFTPP	0.003115	76.32	HLA-DPA10103-DPB10201	Full HBsAg
60	VGAFGPGFTPPHGGL	Q3ZKN6	Q3ZKN6_HBV	AFGPGFTPP	0.00148	89.56	HLA-DPA10103-DPB10201	Full HBsAg
61	GAFGPGFTPPHGGLL	Q3ZKN6	Q3ZKN6_HBV	FTPPHGGLL	0.001623	88.31	HLA-DPA10103-DPB10201	Full HBsAg
62	AFGPGFTPPHGGLLG	Q3ZKN6	Q3ZKN6_HBV	FTPPHGGLL	0.004037	70.26	HLA-DPA10103-DPB10201	Full HBsAg
63	FGPGFTPPHGGLLGW	Q3ZKN6	Q3ZKN6_HBV	FTPPHGGLL	0.004187	69.38	HLA-DPA10103-DPB10201	Full HBsAg
64	GPGFTPPHGGLLGWS	Q3ZKN6	Q3ZKN6_HBV	FTPPHGGLL	0.005374	62.97	HLA-DPA10103-DPB10201	Full HBsAg
65	PGFTPPHGGLLGWSP	Q3ZKN6	Q3ZKN6_HBV	FTPPHGGLL	0.001808	86.7	HLA-DPA10103-DPB10201	Full HBsAg
66	GFTPPHGGLLGWSPQ	Q3ZKN6	Q3ZKN6_HBV	PHGGLLGWS	0.001063	93.32	HLA-DPA10103-DPB10201	Full HBsAg
67	FTPPHGGLLGWSPQA	Q3ZKN6	Q3ZKN6_HBV	PHGGLLGWS	0.001179	92.26	HLA-DPA10103-DPB10201	Full HBsAg
68	TPPHGGLLGWSPQAQ	Q3ZKN6	Q3ZKN6_HBV	LLGWSPQAQ	0.003013	77.05	HLA-DPA10103-DPB10201	Full HBsAg
69	PPHGGLLGWSPQAQG	Q3ZKN6	Q3ZKN6_HBV	LLGWSPQAQ	0.011558	42.16	HLA-DPA10103-DPB10201	Full HBsAg
70	PHGGLLGWSPQAQGM	Q3ZKN6	Q3ZKN6_HBV	LLGWSPQAQ	0.015511	34.99	HLA-DPA10103-DPB10201	Full HBsAg
71	HGGLLGWSPQAQGML	Q3ZKN6	Q3ZKN6_HBV	LLGWSPQAQ	0.014794	36.1	HLA-DPA10103-DPB10201	Full HBsAg
72	GGLLGWSPQAQGMLK	Q3ZKN6	Q3ZKN6_HBV	LLGWSPQAQ	0.006036	59.8	HLA-DPA10103-DPB10201	Full HBsAg
73	GLLGWSPQAQGMLKT	Q3ZKN6	Q3ZKN6_HBV	WSPQAQGML	0.002201	83.35	HLA-DPA10103-DPB10201	Full HBsAg
74	LLGWSPQAQGMLKTL	Q3ZKN6	Q3ZKN6_HBV	WSPQAQGML	0.001585	88.64	HLA-DPA10103-DPB10201	Full HBsAg
75	LGWSPQAQGMLKTLP	Q3ZKN6	Q3ZKN6_HBV	PQAQGMLKT	0.001673	87.87	HLA-DPA10103-DPB10201	Full HBsAg
76	GWSPQAQGMLKTLPA	Q3ZKN6	Q3ZKN6_HBV	PQAQGMLKT	0.002101	84.18	HLA-DPA10103-DPB10201	Full HBsAg
77	WSPQAQGMLKTLPAD	Q3ZKN6	Q3ZKN6_HBV	QGMLKTLPA	0.003857	71.42	HLA-DPA10103-DPB10201	Full HBsAg
78	SPQAQGMLKTLPADP	Q3ZKN6	Q3ZKN6_HBV	QGMLKTLPA	0.005417	62.76	HLA-DPA10103-DPB10201	Full HBsAg
79	PQAQGMLKTLPADPP	Q3ZKN6	Q3ZKN6_HBV	QGMLKTLPA	0.006946	56.11	HLA-DPA10103-DPB10201	Full HBsAg
80	QAQGMLKTLPADPPP	Q3ZKN6	Q3ZKN6_HBV	GMLKTLPAD	0.005641	61.67	HLA-DPA10103-DPB10201	Full HBsAg
81	AQGMLKTLPADPPPA	Q3ZKN6	Q3ZKN6_HBV	LKTLPADPP	0.004777	66.01	HLA-DPA10103-DPB10201	Full HBsAg
82	QGMLKTLPADPPPAS	Q3ZKN6	Q3ZKN6_HBV	LKTLPADPP	0.00451	67.53	HLA-DPA10103-DPB10201	Full HBsAg
83	GMLKTLPADPPPAST	Q3ZKN6	Q3ZKN6_HBV	LKTLPADPP	0.001764	87.08	HLA-DPA10103-DPB10201	Full HBsAg
84	MLKTLPADPPPASTN	Q3ZKN6	Q3ZKN6_HBV	LPADPPPAS	0.001123	92.77	HLA-DPA10103-DPB10201	Full HBsAg
85	LKTLPADPPPASTNR	Q3ZKN6	Q3ZKN6_HBV	LPADPPPAS	0.001204	92.04	HLA-DPA10103-DPB10201	Full HBsAg
86	KTLPADPPPASTNRQ	Q3ZKN6	Q3ZKN6_HBV	PADPPPAST	0.001248	91.64	HLA-DPA10103-DPB10201	Full HBsAg
87	TLPADPPPASTNRQS	Q3ZKN6	Q3ZKN6_HBV	ADPPPASTN	0.000934	94.48	HLA-DPA10103-DPB10201	Full HBsAg
88	LPADPPPASTNRQSG	Q3ZKN6	Q3ZKN6_HBV	ADPPPASTN	0.000737	95	HLA-DPA10103-DPB10201	Full HBsAg
89	PADPPPASTNRQSGR	Q3ZKN6	Q3ZKN6_HBV	PASTNRQSG	0.001111	92.88	HLA-DPA10103-DPB10201	Full HBsAg
90	ADPPPASTNRQSGRQ	Q3ZKN6	Q3ZKN6_HBV	PASTNRQSG	0.001749	87.21	HLA-DPA10103-DPB10201	Full HBsAg
91	DPPPASTNRQSGRQP	Q3ZKN6	Q3ZKN6_HBV	PASTNRQSG	0.002532	80.59	HLA-DPA10103-DPB10201	Full HBsAg
92	PPPASTNRQSGRQPT	Q3ZKN6	Q3ZKN6_HBV	PASTNRQSG	0.001601	88.5	HLA-DPA10103-DPB10201	Full HBsAg
93	PPASTNRQSGRQPTP	Q3ZKN6	Q3ZKN6_HBV	ASTNRQSGR	0.000923	94.58	HLA-DPA10103-DPB10201	Full HBsAg
94	PASTNRQSGRQPTPI	Q3ZKN6	Q3ZKN6_HBV	NRQSGRQPT	0.000794	95	HLA-DPA10103-DPB10201	Full HBsAg
95	ASTNRQSGRQPTPIT	Q3ZKN6	Q3ZKN6_HBV	QSGRQPTPI	0.001085	93.12	HLA-DPA10103-DPB10201	Full HBsAg
96	STNRQSGRQPTPITP	Q3ZKN6	Q3ZKN6_HBV	QSGRQPTPI	0.001718	87.48	HLA-DPA10103-DPB10201	Full HBsAg
97	TNRQSGRQPTPITPP	Q3ZKN6	Q3ZKN6_HBV	QSGRQPTPI	0.002693	79.35	HLA-DPA10103-DPB10201	Full HBsAg
98	NRQSGRQPTPITPPL	Q3ZKN6	Q3ZKN6_HBV	QSGRQPTPI	0.001455	89.77	HLA-DPA10103-DPB10201	Full HBsAg
99	RQSGRQPTPITPPLR	Q3ZKN6	Q3ZKN6_HBV	RQPTPITPP	0.001429	90	HLA-DPA10103-DPB10201	Full HBsAg
100	QSGRQPTPITPPLRD	Q3ZKN6	Q3ZKN6_HBV	RQPTPITPP	0.002232	83.09	HLA-DPA10103-DPB10201	Full HBsAg
101	SGRQPTPITPPLRDT	Q3ZKN6	Q3ZKN6_HBV	PTPITPPLR	0.002197	83.38	HLA-DPA10103-DPB10201	Full HBsAg
102	GRQPTPITPPLRDTH	Q3ZKN6	Q3ZKN6_HBV	PTPITPPLR	0.003429	74.16	HLA-DPA10103-DPB10201	Full HBsAg
103	RQPTPITPPLRDTHP	Q3ZKN6	Q3ZKN6_HBV	PITPPLRDT	0.004854	65.57	HLA-DPA10103-DPB10201	Full HBsAg
104	QPTPITPPLRDTHPQ	Q3ZKN6	Q3ZKN6_HBV	PITPPLRDT	0.006259	58.9	HLA-DPA10103-DPB10201	Full HBsAg
105	PTPITPPLRDTHPQA	Q3ZKN6	Q3ZKN6_HBV	ITPPLRDTH	0.005627	61.74	HLA-DPA10103-DPB10201	Full HBsAg
106	TPITPPLRDTHPQAM	Q3ZKN6	Q3ZKN6_HBV	LRDTHPQAM	0.005865	60.59	HLA-DPA10103-DPB10201	Full HBsAg
107	PITPPLRDTHPQAMQ	Q3ZKN6	Q3ZKN6_HBV	LRDTHPQAM	0.018404	31.04	HLA-DPA10103-DPB10201	Full HBsAg
108	ITPPLRDTHPQAMQW	Q3ZKN6	Q3ZKN6_HBV	LRDTHPQAM	0.021871	27.33	HLA-DPA10103-DPB10201	Full HBsAg
109	TPPLRDTHPQAMQWN	Q3ZKN6	Q3ZKN6_HBV	LRDTHPQAM	0.031087	20.67	HLA-DPA10103-DPB10201	Full HBsAg
110	PPLRDTHPQAMQWNS	Q3ZKN6	Q3ZKN6_HBV	LRDTHPQAM	0.01142	42.46	HLA-DPA10103-DPB10201	Full HBsAg
111	PLRDTHPQAMQWNST	Q3ZKN6	Q3ZKN6_HBV	LRDTHPQAM	0.003351	74.66	HLA-DPA10103-DPB10201	Full HBsAg
112	LRDTHPQAMQWNSTT	Q3ZKN6	Q3ZKN6_HBV	PQAMQWNST	0.005693	61.42	HLA-DPA10103-DPB10201	Full HBsAg
113	RDTHPQAMQWNSTTF	Q3ZKN6	Q3ZKN6_HBV	PQAMQWNST	0.008821	49.5	HLA-DPA10103-DPB10201	Full HBsAg
114	DTHPQAMQWNSTTFH	Q3ZKN6	Q3ZKN6_HBV	PQAMQWNST	0.012901	39.44	HLA-DPA10103-DPB10201	Full HBsAg
115	THPQAMQWNSTTFHQ	Q3ZKN6	Q3ZKN6_HBV	PQAMQWNST	0.006744	56.93	HLA-DPA10103-DPB10201	Full HBsAg
116	HPQAMQWNSTTFHQA	Q3ZKN6	Q3ZKN6_HBV	WNSTTFHQA	0.273928	2.38	HLA-DPA10103-DPB10201	Full HBsAg
117	PQAMQWNSTTFHQAL	Q3ZKN6	Q3ZKN6_HBV	WNSTTFHQA	0.582614	0.63	HLA-DPA10103-DPB10201	Full HBsAg
118	QAMQWNSTTFHQALQ	Q3ZKN6	Q3ZKN6_HBV	WNSTTFHQA	0.765402	0.25	HLA-DPA10103-DPB10201	Full HBsAg
119	AMQWNSTTFHQALQD	Q3ZKN6	Q3ZKN6_HBV	WNSTTFHQA	0.838673	0.14	HLA-DPA10103-DPB10201	Full HBsAg
120	MQWNSTTFHQALQDP	Q3ZKN6	Q3ZKN6_HBV	WNSTTFHQA	0.651125	0.47	HLA-DPA10103-DPB10201	Full HBsAg
121	QWNSTTFHQALQDPR	Q3ZKN6	Q3ZKN6_HBV	WNSTTFHQA	0.28913	2.23	HLA-DPA10103-DPB10201	Full HBsAg
122	WNSTTFHQALQDPRV	Q3ZKN6	Q3ZKN6_HBV	TTFHQALQD	0.027619	22.79	HLA-DPA10103-DPB10201	Full HBsAg
123	NSTTFHQALQDPRVR	Q3ZKN6	Q3ZKN6_HBV	TTFHQALQD	0.024229	25.28	HLA-DPA10103-DPB10201	Full HBsAg
124	STTFHQALQDPRVRG	Q3ZKN6	Q3ZKN6_HBV	FHQALQDPR	0.017121	32.68	HLA-DPA10103-DPB10201	Full HBsAg
125	TTFHQALQDPRVRGL	Q3ZKN6	Q3ZKN6_HBV	FHQALQDPR	0.00601	59.91	HLA-DPA10103-DPB10201	Full HBsAg
126	TFHQALQDPRVRGLY	Q3ZKN6	Q3ZKN6_HBV	QALQDPRVR	0.003161	75.99	HLA-DPA10103-DPB10201	Full HBsAg
127	FHQALQDPRVRGLYF	Q3ZKN6	Q3ZKN6_HBV	LQDPRVRGL	0.002568	80.29	HLA-DPA10103-DPB10201	Full HBsAg
128	HQALQDPRVRGLYFP	Q3ZKN6	Q3ZKN6_HBV	LQDPRVRGL	0.004184	69.39	HLA-DPA10103-DPB10201	Full HBsAg
129	QALQDPRVRGLYFPA	Q3ZKN6	Q3ZKN6_HBV	RVRGLYFPA	0.004513	67.52	HLA-DPA10103-DPB10201	Full HBsAg
130	ALQDPRVRGLYFPAG	Q3ZKN6	Q3ZKN6_HBV	VRGLYFPAG	0.024558	25.01	HLA-DPA10103-DPB10201	Full HBsAg
131	LQDPRVRGLYFPAGG	Q3ZKN6	Q3ZKN6_HBV	VRGLYFPAG	0.100322	7.11	HLA-DPA10103-DPB10201	Full HBsAg
132	QDPRVRGLYFPAGGS	Q3ZKN6	Q3ZKN6_HBV	VRGLYFPAG	0.149005	4.78	HLA-DPA10103-DPB10201	Full HBsAg
133	DPRVRGLYFPAGGSS	Q3ZKN6	Q3ZKN6_HBV	VRGLYFPAG	0.168614	4.19	HLA-DPA10103-DPB10201	Full HBsAg
134	PRVRGLYFPAGGSSS	Q3ZKN6	Q3ZKN6_HBV	VRGLYFPAG	0.079477	8.95	HLA-DPA10103-DPB10201	Full HBsAg
135	RVRGLYFPAGGSSSG	Q3ZKN6	Q3ZKN6_HBV	VRGLYFPAG	0.014632	36.36	HLA-DPA10103-DPB10201	Full HBsAg
136	VRGLYFPAGGSSSGT	Q3ZKN6	Q3ZKN6_HBV	LYFPAGGSS	0.004732	66.27	HLA-DPA10103-DPB10201	Full HBsAg
137	RGLYFPAGGSSSGTV	Q3ZKN6	Q3ZKN6_HBV	YFPAGGSSS	0.002536	80.56	HLA-DPA10103-DPB10201	Full HBsAg
138	GLYFPAGGSSSGTVN	Q3ZKN6	Q3ZKN6_HBV	YFPAGGSSS	0.000937	94.46	HLA-DPA10103-DPB10201	Full HBsAg
139	LYFPAGGSSSGTVNP	Q3ZKN6	Q3ZKN6_HBV	AGGSSSGTV	0.00068	95	HLA-DPA10103-DPB10201	Full HBsAg
140	YFPAGGSSSGTVNPV	Q3ZKN6	Q3ZKN6_HBV	SSSGTVNPV	0.000891	94.87	HLA-DPA10103-DPB10201	Full HBsAg
141	FPAGGSSSGTVNPVP	Q3ZKN6	Q3ZKN6_HBV	SSSGTVNPV	0.001741	87.28	HLA-DPA10103-DPB10201	Full HBsAg
142	PAGGSSSGTVNPVPT	Q3ZKN6	Q3ZKN6_HBV	SSSGTVNPV	0.002182	83.51	HLA-DPA10103-DPB10201	Full HBsAg
143	AGGSSSGTVNPVPTT	Q3ZKN6	Q3ZKN6_HBV	SSSGTVNPV	0.002602	80.01	HLA-DPA10103-DPB10201	Full HBsAg
144	GGSSSGTVNPVPTTA	Q3ZKN6	Q3ZKN6_HBV	SSSGTVNPV	0.001778	86.96	HLA-DPA10103-DPB10201	Full HBsAg
145	GSSSGTVNPVPTTAS	Q3ZKN6	Q3ZKN6_HBV	SGTVNPVPT	0.001597	88.54	HLA-DPA10103-DPB10201	Full HBsAg
146	SSSGTVNPVPTTASL	Q3ZKN6	Q3ZKN6_HBV	VNPVPTTAS	0.001748	87.22	HLA-DPA10103-DPB10201	Full HBsAg
147	SSGTVNPVPTTASLI	Q3ZKN6	Q3ZKN6_HBV	VNPVPTTAS	0.002871	78.07	HLA-DPA10103-DPB10201	Full HBsAg
148	SGTVNPVPTTASLIS	Q3ZKN6	Q3ZKN6_HBV	PVPTTASLI	0.004537	67.38	HLA-DPA10103-DPB10201	Full HBsAg
149	GTVNPVPTTASLISS	Q3ZKN6	Q3ZKN6_HBV	PVPTTASLI	0.005003	64.76	HLA-DPA10103-DPB10201	Full HBsAg
150	TVNPVPTTASLISSI	Q3ZKN6	Q3ZKN6_HBV	PVPTTASLI	0.005743	61.18	HLA-DPA10103-DPB10201	Full HBsAg
151	VNPVPTTASLISSIF	Q3ZKN6	Q3ZKN6_HBV	PVPTTASLI	0.004258	68.97	HLA-DPA10103-DPB10201	Full HBsAg
152	NPVPTTASLISSIFS	Q3ZKN6	Q3ZKN6_HBV	TTASLISSI	0.003323	74.84	HLA-DPA10103-DPB10201	Full HBsAg
153	PVPTTASLISSIFSR	Q3ZKN6	Q3ZKN6_HBV	TTASLISSI	0.004511	67.53	HLA-DPA10103-DPB10201	Full HBsAg
154	VPTTASLISSIFSRI	Q3ZKN6	Q3ZKN6_HBV	LISSIFSRI	0.190647	3.66	HLA-DPA10103-DPB10201	Full HBsAg
155	PTTASLISSIFSRIG	Q3ZKN6	Q3ZKN6_HBV	LISSIFSRI	0.498366	0.92	HLA-DPA10103-DPB10201	Full HBsAg
156	TTASLISSIFSRIGD	Q3ZKN6	Q3ZKN6_HBV	LISSIFSRI	0.70591	0.35	HLA-DPA10103-DPB10201	Full HBsAg
157	TASLISSIFSRIGDP	Q3ZKN6	Q3ZKN6_HBV	LISSIFSRI	0.815421	0.17	HLA-DPA10103-DPB10201	Full HBsAg
158	ASLISSIFSRIGDPA	Q3ZKN6	Q3ZKN6_HBV	LISSIFSRI	0.600202	0.59	HLA-DPA10103-DPB10201	Full HBsAg
159	SLISSIFSRIGDPAP	Q3ZKN6	Q3ZKN6_HBV	LISSIFSRI	0.211494	3.25	HLA-DPA10103-DPB10201	Full HBsAg
160	LISSIFSRIGDPAPN	Q3ZKN6	Q3ZKN6_HBV	IFSRIGDPA	0.012462	40.29	HLA-DPA10103-DPB10201	Full HBsAg
161	ISSIFSRIGDPAPNM	Q3ZKN6	Q3ZKN6_HBV	IFSRIGDPA	0.009452	47.6	HLA-DPA10103-DPB10201	Full HBsAg
162	SSIFSRIGDPAPNMD	Q3ZKN6	Q3ZKN6_HBV	IFSRIGDPA	0.006411	58.28	HLA-DPA10103-DPB10201	Full HBsAg
163	SIFSRIGDPAPNMDS	Q3ZKN6	Q3ZKN6_HBV	RIGDPAPNM	0.00483	65.71	HLA-DPA10103-DPB10201	Full HBsAg
164	IFSRIGDPAPNMDSI	Q3ZKN6	Q3ZKN6_HBV	RIGDPAPNM	0.00508	64.39	HLA-DPA10103-DPB10201	Full HBsAg
165	FSRIGDPAPNMDSIT	Q3ZKN6	Q3ZKN6_HBV	RIGDPAPNM	0.003492	73.76	HLA-DPA10103-DPB10201	Full HBsAg
166	SRIGDPAPNMDSITS	Q3ZKN6	Q3ZKN6_HBV	RIGDPAPNM	0.001644	88.13	HLA-DPA10103-DPB10201	Full HBsAg
167	RIGDPAPNMDSITSG	Q3ZKN6	Q3ZKN6_HBV	IGDPAPNMD	0.000508	95	HLA-DPA10103-DPB10201	Full HBsAg
168	IGDPAPNMDSITSGF	Q3ZKN6	Q3ZKN6_HBV	PAPNMDSIT	0.000349	95	HLA-DPA10103-DPB10201	Full HBsAg
169	GDPAPNMDSITSGFL	Q3ZKN6	Q3ZKN6_HBV	MDSITSGFL	0.000533	95	HLA-DPA10103-DPB10201	Full HBsAg
170	DPAPNMDSITSGFLG	Q3ZKN6	Q3ZKN6_HBV	MDSITSGFL	0.001365	90.58	HLA-DPA10103-DPB10201	Full HBsAg
171	PAPNMDSITSGFLGP	Q3ZKN6	Q3ZKN6_HBV	MDSITSGFL	0.003547	73.4	HLA-DPA10103-DPB10201	Full HBsAg
172	APNMDSITSGFLGPL	Q3ZKN6	Q3ZKN6_HBV	MDSITSGFL	0.004056	70.14	HLA-DPA10103-DPB10201	Full HBsAg
173	PNMDSITSGFLGPLL	Q3ZKN6	Q3ZKN6_HBV	ITSGFLGPL	0.004211	69.24	HLA-DPA10103-DPB10201	Full HBsAg
174	NMDSITSGFLGPLLV	Q3ZKN6	Q3ZKN6_HBV	ITSGFLGPL	0.00622	59.06	HLA-DPA10103-DPB10201	Full HBsAg
175	MDSITSGFLGPLLVL	Q3ZKN6	Q3ZKN6_HBV	ITSGFLGPL	0.006011	59.9	HLA-DPA10103-DPB10201	Full HBsAg
176	DSITSGFLGPLLVLQ	Q3ZKN6	Q3ZKN6_HBV	FLGPLLVLQ	0.007274	54.82	HLA-DPA10103-DPB10201	Full HBsAg
177	SITSGFLGPLLVLQA	Q3ZKN6	Q3ZKN6_HBV	FLGPLLVLQ	0.013625	38.09	HLA-DPA10103-DPB10201	Full HBsAg
178	ITSGFLGPLLVLQAG	Q3ZKN6	Q3ZKN6_HBV	FLGPLLVLQ	0.024627	24.96	HLA-DPA10103-DPB10201	Full HBsAg
179	TSGFLGPLLVLQAGF	Q3ZKN6	Q3ZKN6_HBV	FLGPLLVLQ	0.022405	26.83	HLA-DPA10103-DPB10201	Full HBsAg
180	SGFLGPLLVLQAGFF	Q3ZKN6	Q3ZKN6_HBV	FLGPLLVLQ	0.01142	42.46	HLA-DPA10103-DPB10201	Full HBsAg
181	GFLGPLLVLQAGFFL	Q3ZKN6	Q3ZKN6_HBV	FLGPLLVLQ	0.003925	70.98	HLA-DPA10103-DPB10201	Full HBsAg
182	FLGPLLVLQAGFFLL	Q3ZKN6	Q3ZKN6_HBV	VLQAGFFLL	0.001829	86.52	HLA-DPA10103-DPB10201	Full HBsAg
183	LGPLLVLQAGFFLLT	Q3ZKN6	Q3ZKN6_HBV	LQAGFFLLT	0.015658	34.76	HLA-DPA10103-DPB10201	Full HBsAg
184	GPLLVLQAGFFLLTK	Q3ZKN6	Q3ZKN6_HBV	LQAGFFLLT	0.066238	10.61	HLA-DPA10103-DPB10201	Full HBsAg
185	PLLVLQAGFFLLTKI	Q3ZKN6	Q3ZKN6_HBV	LQAGFFLLT	0.063664	10.99	HLA-DPA10103-DPB10201	Full HBsAg
186	LLVLQAGFFLLTKIL	Q3ZKN6	Q3ZKN6_HBV	LQAGFFLLT	0.035892	18.31	HLA-DPA10103-DPB10201	Full HBsAg
187	LVLQAGFFLLTKILT	Q3ZKN6	Q3ZKN6_HBV	LQAGFFLLT	0.028127	22.46	HLA-DPA10103-DPB10201	Full HBsAg
188	VLQAGFFLLTKILTI	Q3ZKN6	Q3ZKN6_HBV	FLLTKILTI	0.027309	22.99	HLA-DPA10103-DPB10201	Full HBsAg
189	LQAGFFLLTKILTIP	Q3ZKN6	Q3ZKN6_HBV	FLLTKILTI	0.08451	8.42	HLA-DPA10103-DPB10201	Full HBsAg
190	QAGFFLLTKILTIPQ	Q3ZKN6	Q3ZKN6_HBV	FLLTKILTI	0.157744	4.49	HLA-DPA10103-DPB10201	Full HBsAg
191	AGFFLLTKILTIPQS	Q3ZKN6	Q3ZKN6_HBV	FLLTKILTI	0.199351	3.47	HLA-DPA10103-DPB10201	Full HBsAg
192	GFFLLTKILTIPQSL	Q3ZKN6	Q3ZKN6_HBV	FLLTKILTI	0.103464	6.91	HLA-DPA10103-DPB10201	Full HBsAg
193	FFLLTKILTIPQSLD	Q3ZKN6	Q3ZKN6_HBV	FLLTKILTI	0.01915	30.17	HLA-DPA10103-DPB10201	Full HBsAg
194	FLLTKILTIPQSLDS	Q3ZKN6	Q3ZKN6_HBV	KILTIPQSL	0.007239	54.94	HLA-DPA10103-DPB10201	Full HBsAg
195	LLTKILTIPQSLDSW	Q3ZKN6	Q3ZKN6_HBV	KILTIPQSL	0.006054	59.73	HLA-DPA10103-DPB10201	Full HBsAg
196	LTKILTIPQSLDSWW	Q3ZKN6	Q3ZKN6_HBV	LTIPQSLDS	0.004988	64.84	HLA-DPA10103-DPB10201	Full HBsAg
197	TKILTIPQSLDSWWT	Q3ZKN6	Q3ZKN6_HBV	LTIPQSLDS	0.003752	72.09	HLA-DPA10103-DPB10201	Full HBsAg
198	KILTIPQSLDSWWTS	Q3ZKN6	Q3ZKN6_HBV	LTIPQSLDS	0.00186	86.25	HLA-DPA10103-DPB10201	Full HBsAg
199	ILTIPQSLDSWWTSL	Q3ZKN6	Q3ZKN6_HBV	QSLDSWWTS	0.000996	93.92	HLA-DPA10103-DPB10201	Full HBsAg
200	LTIPQSLDSWWTSLN	Q3ZKN6	Q3ZKN6_HBV	QSLDSWWTS	0.002327	82.3	HLA-DPA10103-DPB10201	Full HBsAg
201	TIPQSLDSWWTSLNF	Q3ZKN6	Q3ZKN6_HBV	LDSWWTSLN	0.003347	74.69	HLA-DPA10103-DPB10201	Full HBsAg
202	IPQSLDSWWTSLNFL	Q3ZKN6	Q3ZKN6_HBV	LDSWWTSLN	0.003987	70.58	HLA-DPA10103-DPB10201	Full HBsAg
203	PQSLDSWWTSLNFLG	Q3ZKN6	Q3ZKN6_HBV	LDSWWTSLN	0.006364	58.47	HLA-DPA10103-DPB10201	Full HBsAg
204	QSLDSWWTSLNFLGG	Q3ZKN6	Q3ZKN6_HBV	WTSLNFLGG	0.01934	29.95	HLA-DPA10103-DPB10201	Full HBsAg
205	SLDSWWTSLNFLGGA	Q3ZKN6	Q3ZKN6_HBV	WTSLNFLGG	0.081324	8.75	HLA-DPA10103-DPB10201	Full HBsAg
206	LDSWWTSLNFLGGAP	Q3ZKN6	Q3ZKN6_HBV	WTSLNFLGG	0.20619	3.35	HLA-DPA10103-DPB10201	Full HBsAg
207	DSWWTSLNFLGGAPV	Q3ZKN6	Q3ZKN6_HBV	WTSLNFLGG	0.216406	3.16	HLA-DPA10103-DPB10201	Full HBsAg
208	SWWTSLNFLGGAPVC	Q3ZKN6	Q3ZKN6_HBV	WTSLNFLGG	0.065649	10.7	HLA-DPA10103-DPB10201	Full HBsAg
209	WWTSLNFLGGAPVCL	Q3ZKN6	Q3ZKN6_HBV	WTSLNFLGG	0.009596	47.18	HLA-DPA10103-DPB10201	Full HBsAg
210	WTSLNFLGGAPVCLG	Q3ZKN6	Q3ZKN6_HBV	LNFLGGAPV	0.002924	77.69	HLA-DPA10103-DPB10201	Full HBsAg
211	TSLNFLGGAPVCLGQ	Q3ZKN6	Q3ZKN6_HBV	FLGGAPVCL	0.003162	75.98	HLA-DPA10103-DPB10201	Full HBsAg
212	SLNFLGGAPVCLGQN	Q3ZKN6	Q3ZKN6_HBV	FLGGAPVCL	0.003817	71.67	HLA-DPA10103-DPB10201	Full HBsAg
213	LNFLGGAPVCLGQNS	Q3ZKN6	Q3ZKN6_HBV	FLGGAPVCL	0.001941	85.54	HLA-DPA10103-DPB10201	Full HBsAg
214	NFLGGAPVCLGQNSQ	Q3ZKN6	Q3ZKN6_HBV	FLGGAPVCL	0.000975	94.11	HLA-DPA10103-DPB10201	Full HBsAg
215	FLGGAPVCLGQNSQS	Q3ZKN6	Q3ZKN6_HBV	PVCLGQNSQ	0.000282	95	HLA-DPA10103-DPB10201	Full HBsAg
216	LGGAPVCLGQNSQSP	Q3ZKN6	Q3ZKN6_HBV	PVCLGQNSQ	0.000302	95	HLA-DPA10103-DPB10201	Full HBsAg
217	GGAPVCLGQNSQSPI	Q3ZKN6	Q3ZKN6_HBV	PVCLGQNSQ	0.000464	95	HLA-DPA10103-DPB10201	Full HBsAg
218	GAPVCLGQNSQSPIS	Q3ZKN6	Q3ZKN6_HBV	LGQNSQSPI	0.000721	95	HLA-DPA10103-DPB10201	Full HBsAg
219	APVCLGQNSQSPISN	Q3ZKN6	Q3ZKN6_HBV	LGQNSQSPI	0.001122	92.78	HLA-DPA10103-DPB10201	Full HBsAg
220	PVCLGQNSQSPISNH	Q3ZKN6	Q3ZKN6_HBV	LGQNSQSPI	0.001369	90.54	HLA-DPA10103-DPB10201	Full HBsAg
221	VCLGQNSQSPISNHS	Q3ZKN6	Q3ZKN6_HBV	LGQNSQSPI	0.00067	95	HLA-DPA10103-DPB10201	Full HBsAg
222	CLGQNSQSPISNHSP	Q3ZKN6	Q3ZKN6_HBV	SQSPISNHS	0.001105	92.93	HLA-DPA10103-DPB10201	Full HBsAg
223	LGQNSQSPISNHSPT	Q3ZKN6	Q3ZKN6_HBV	SQSPISNHS	0.001448	89.83	HLA-DPA10103-DPB10201	Full HBsAg
224	GQNSQSPISNHSPTS	Q3ZKN6	Q3ZKN6_HBV	SQSPISNHS	0.001475	89.6	HLA-DPA10103-DPB10201	Full HBsAg
225	QNSQSPISNHSPTSC	Q3ZKN6	Q3ZKN6_HBV	ISNHSPTSC	0.001973	85.26	HLA-DPA10103-DPB10201	Full HBsAg
226	NSQSPISNHSPTSCP	Q3ZKN6	Q3ZKN6_HBV	ISNHSPTSC	0.005049	64.54	HLA-DPA10103-DPB10201	Full HBsAg
227	SQSPISNHSPTSCPP	Q3ZKN6	Q3ZKN6_HBV	ISNHSPTSC	0.010776	43.98	HLA-DPA10103-DPB10201	Full HBsAg
228	QSPISNHSPTSCPPI	Q3ZKN6	Q3ZKN6_HBV	ISNHSPTSC	0.012057	41.11	HLA-DPA10103-DPB10201	Full HBsAg
229	SPISNHSPTSCPPIC	Q3ZKN6	Q3ZKN6_HBV	ISNHSPTSC	0.004135	69.67	HLA-DPA10103-DPB10201	Full HBsAg
230	PISNHSPTSCPPICP	Q3ZKN6	Q3ZKN6_HBV	ISNHSPTSC	0.001175	92.3	HLA-DPA10103-DPB10201	Full HBsAg
231	ISNHSPTSCPPICPG	Q3ZKN6	Q3ZKN6_HBV	HSPTSCPPI	0.000684	95	HLA-DPA10103-DPB10201	Full HBsAg
232	SNHSPTSCPPICPGY	Q3ZKN6	Q3ZKN6_HBV	HSPTSCPPI	0.000447	95	HLA-DPA10103-DPB10201	Full HBsAg
233	NHSPTSCPPICPGYR	Q3ZKN6	Q3ZKN6_HBV	HSPTSCPPI	0.00034	95	HLA-DPA10103-DPB10201	Full HBsAg
234	HSPTSCPPICPGYRW	Q3ZKN6	Q3ZKN6_HBV	TSCPPICPG	0.00021	95	HLA-DPA10103-DPB10201	Full HBsAg
235	SPTSCPPICPGYRWM	Q3ZKN6	Q3ZKN6_HBV	CPPICPGYR	0.000141	95	HLA-DPA10103-DPB10201	Full HBsAg
236	PTSCPPICPGYRWMC	Q3ZKN6	Q3ZKN6_HBV	CPPICPGYR	8.5e-05	95	HLA-DPA10103-DPB10201	Full HBsAg
237	TSCPPICPGYRWMCL	Q3ZKN6	Q3ZKN6_HBV	ICPGYRWMC	8.1e-05	95	HLA-DPA10103-DPB10201	Full HBsAg
238	SCPPICPGYRWMCLR	Q3ZKN6	Q3ZKN6_HBV	ICPGYRWMC	0.000206	95	HLA-DPA10103-DPB10201	Full HBsAg
239	CPPICPGYRWMCLRR	Q3ZKN6	Q3ZKN6_HBV	ICPGYRWMC	0.000399	95	HLA-DPA10103-DPB10201	Full HBsAg
240	PPICPGYRWMCLRRF	Q3ZKN6	Q3ZKN6_HBV	YRWMCLRRF	0.003982	70.62	HLA-DPA10103-DPB10201	Full HBsAg
241	PICPGYRWMCLRRFT	Q3ZKN6	Q3ZKN6_HBV	YRWMCLRRF	0.010615	44.43	HLA-DPA10103-DPB10201	Full HBsAg
242	ICPGYRWMCLRRFTI	Q3ZKN6	Q3ZKN6_HBV	YRWMCLRRF	0.014505	36.57	HLA-DPA10103-DPB10201	Full HBsAg
243	CPGYRWMCLRRFTIF	Q3ZKN6	Q3ZKN6_HBV	YRWMCLRRF	0.014537	36.51	HLA-DPA10103-DPB10201	Full HBsAg
244	PGYRWMCLRRFTIFL	Q3ZKN6	Q3ZKN6_HBV	YRWMCLRRF	0.015968	34.27	HLA-DPA10103-DPB10201	Full HBsAg
245	GYRWMCLRRFTIFLF	Q3ZKN6	Q3ZKN6_HBV	YRWMCLRRF	0.004456	67.84	HLA-DPA10103-DPB10201	Full HBsAg
246	YRWMCLRRFTIFLFI	Q3ZKN6	Q3ZKN6_HBV	RRFTIFLFI	0.004926	65.16	HLA-DPA10103-DPB10201	Full HBsAg
247	RWMCLRRFTIFLFIL	Q3ZKN6	Q3ZKN6_HBV	RRFTIFLFI	0.004517	67.49	HLA-DPA10103-DPB10201	Full HBsAg
248	WMCLRRFTIFLFILL	Q3ZKN6	Q3ZKN6_HBV	FTIFLFILL	0.007825	52.91	HLA-DPA10103-DPB10201	Full HBsAg
249	MCLRRFTIFLFILLL	Q3ZKN6	Q3ZKN6_HBV	FTIFLFILL	0.016589	33.4	HLA-DPA10103-DPB10201	Full HBsAg
250	CLRRFTIFLFILLLC	Q3ZKN6	Q3ZKN6_HBV	FTIFLFILL	0.010991	43.45	HLA-DPA10103-DPB10201	Full HBsAg
251	LRRFTIFLFILLLCL	Q3ZKN6	Q3ZKN6_HBV	FTIFLFILL	0.010296	45.31	HLA-DPA10103-DPB10201	Full HBsAg
252	RRFTIFLFILLLCLI	Q3ZKN6	Q3ZKN6_HBV	FTIFLFILL	0.005617	61.79	HLA-DPA10103-DPB10201	Full HBsAg
253	RFTIFLFILLLCLIF	Q3ZKN6	Q3ZKN6_HBV	FLFILLLCL	0.002695	79.34	HLA-DPA10103-DPB10201	Full HBsAg
254	FTIFLFILLLCLIFL	Q3ZKN6	Q3ZKN6_HBV	FLFILLLCL	0.002081	84.35	HLA-DPA10103-DPB10201	Full HBsAg
255	TIFLFILLLCLIFLL	Q3ZKN6	Q3ZKN6_HBV	FLFILLLCL	0.001279	91.36	HLA-DPA10103-DPB10201	Full HBsAg
256	IFLFILLLCLIFLLV	Q3ZKN6	Q3ZKN6_HBV	LLCLIFLLV	0.000951	94.33	HLA-DPA10103-DPB10201	Full HBsAg
257	FLFILLLCLIFLLVL	Q3ZKN6	Q3ZKN6_HBV	LLCLIFLLV	0.001666	87.94	HLA-DPA10103-DPB10201	Full HBsAg
258	LFILLLCLIFLLVLL	Q3ZKN6	Q3ZKN6_HBV	LLCLIFLLV	0.002137	83.88	HLA-DPA10103-DPB10201	Full HBsAg
259	FILLLCLIFLLVLLD	Q3ZKN6	Q3ZKN6_HBV	LLCLIFLLV	0.002974	77.33	HLA-DPA10103-DPB10201	Full HBsAg
260	ILLLCLIFLLVLLDY	Q3ZKN6	Q3ZKN6_HBV	LLCLIFLLV	0.001758	87.13	HLA-DPA10103-DPB10201	Full HBsAg
261	LLLCLIFLLVLLDYH	Q3ZKN6	Q3ZKN6_HBV	LIFLLVLLD	0.00099	93.98	HLA-DPA10103-DPB10201	Full HBsAg
262	LLCLIFLLVLLDYHG	Q3ZKN6	Q3ZKN6_HBV	LIFLLVLLD	0.00098	94.07	HLA-DPA10103-DPB10201	Full HBsAg
263	LCLIFLLVLLDYHGM	Q3ZKN6	Q3ZKN6_HBV	LVLLDYHGM	0.002219	83.2	HLA-DPA10103-DPB10201	Full HBsAg
264	CLIFLLVLLDYHGML	Q3ZKN6	Q3ZKN6_HBV	LVLLDYHGM	0.003345	74.7	HLA-DPA10103-DPB10201	Full HBsAg
265	LIFLLVLLDYHGMLP	Q3ZKN6	Q3ZKN6_HBV	LVLLDYHGM	0.012092	41.04	HLA-DPA10103-DPB10201	Full HBsAg
266	IFLLVLLDYHGMLPV	Q3ZKN6	Q3ZKN6_HBV	LDYHGMLPV	0.029309	21.71	HLA-DPA10103-DPB10201	Full HBsAg
267	FLLVLLDYHGMLPVC	Q3ZKN6	Q3ZKN6_HBV	LDYHGMLPV	0.035624	18.43	HLA-DPA10103-DPB10201	Full HBsAg
268	LLVLLDYHGMLPVCP	Q3ZKN6	Q3ZKN6_HBV	LDYHGMLPV	0.084085	8.46	HLA-DPA10103-DPB10201	Full HBsAg
269	LVLLDYHGMLPVCPL	Q3ZKN6	Q3ZKN6_HBV	LDYHGMLPV	0.070153	10.04	HLA-DPA10103-DPB10201	Full HBsAg
270	VLLDYHGMLPVCPLI	Q3ZKN6	Q3ZKN6_HBV	LDYHGMLPV	0.0432	15.63	HLA-DPA10103-DPB10201	Full HBsAg
271	LLDYHGMLPVCPLIP	Q3ZKN6	Q3ZKN6_HBV	LDYHGMLPV	0.008792	49.59	HLA-DPA10103-DPB10201	Full HBsAg
272	LDYHGMLPVCPLIPG	Q3ZKN6	Q3ZKN6_HBV	YHGMLPVCP	0.001292	91.24	HLA-DPA10103-DPB10201	Full HBsAg
273	DYHGMLPVCPLIPGS	Q3ZKN6	Q3ZKN6_HBV	MLPVCPLIP	0.000881	94.96	HLA-DPA10103-DPB10201	Full HBsAg
274	YHGMLPVCPLIPGSP	Q3ZKN6	Q3ZKN6_HBV	MLPVCPLIP	0.001182	92.24	HLA-DPA10103-DPB10201	Full HBsAg
275	HGMLPVCPLIPGSPT	Q3ZKN6	Q3ZKN6_HBV	MLPVCPLIP	0.0006	95	HLA-DPA10103-DPB10201	Full HBsAg
276	GMLPVCPLIPGSPTT	Q3ZKN6	Q3ZKN6_HBV	VCPLIPGSP	0.000238	95	HLA-DPA10103-DPB10201	Full HBsAg
277	MLPVCPLIPGSPTTS	Q3ZKN6	Q3ZKN6_HBV	VCPLIPGSP	0.000207	95	HLA-DPA10103-DPB10201	Full HBsAg
278	LPVCPLIPGSPTTST	Q3ZKN6	Q3ZKN6_HBV	LIPGSPTTS	0.000235	95	HLA-DPA10103-DPB10201	Full HBsAg
279	PVCPLIPGSPTTSTG	Q3ZKN6	Q3ZKN6_HBV	LIPGSPTTS	0.000502	95	HLA-DPA10103-DPB10201	Full HBsAg
280	VCPLIPGSPTTSTGP	Q3ZKN6	Q3ZKN6_HBV	LIPGSPTTS	0.000825	95	HLA-DPA10103-DPB10201	Full HBsAg
281	CPLIPGSPTTSTGPC	Q3ZKN6	Q3ZKN6_HBV	LIPGSPTTS	0.000425	95	HLA-DPA10103-DPB10201	Full HBsAg
282	PLIPGSPTTSTGPCR	Q3ZKN6	Q3ZKN6_HBV	IPGSPTTST	0.000358	95	HLA-DPA10103-DPB10201	Full HBsAg
283	LIPGSPTTSTGPCRT	Q3ZKN6	Q3ZKN6_HBV	TTSTGPCRT	0.000283	95	HLA-DPA10103-DPB10201	Full HBsAg
284	IPGSPTTSTGPCRTC	Q3ZKN6	Q3ZKN6_HBV	TTSTGPCRT	0.000279	95	HLA-DPA10103-DPB10201	Full HBsAg
285	PGSPTTSTGPCRTCT	Q3ZKN6	Q3ZKN6_HBV	TTSTGPCRT	0.000377	95	HLA-DPA10103-DPB10201	Full HBsAg
286	GSPTTSTGPCRTCTT	Q3ZKN6	Q3ZKN6_HBV	TTSTGPCRT	0.000437	95	HLA-DPA10103-DPB10201	Full HBsAg
287	SPTTSTGPCRTCTTL	Q3ZKN6	Q3ZKN6_HBV	TSTGPCRTC	0.000244	95	HLA-DPA10103-DPB10201	Full HBsAg
288	PTTSTGPCRTCTTLA	Q3ZKN6	Q3ZKN6_HBV	TSTGPCRTC	0.000107	95	HLA-DPA10103-DPB10201	Full HBsAg
289	TTSTGPCRTCTTLAQ	Q3ZKN6	Q3ZKN6_HBV	CRTCTTLAQ	0.000149	95	HLA-DPA10103-DPB10201	Full HBsAg
290	TSTGPCRTCTTLAQG	Q3ZKN6	Q3ZKN6_HBV	CRTCTTLAQ	0.000451	95	HLA-DPA10103-DPB10201	Full HBsAg
291	STGPCRTCTTLAQGT	Q3ZKN6	Q3ZKN6_HBV	RTCTTLAQG	0.000948	94.36	HLA-DPA10103-DPB10201	Full HBsAg
292	TGPCRTCTTLAQGTS	Q3ZKN6	Q3ZKN6_HBV	RTCTTLAQG	0.001604	88.48	HLA-DPA10103-DPB10201	Full HBsAg
293	GPCRTCTTLAQGTSM	Q3ZKN6	Q3ZKN6_HBV	RTCTTLAQG	0.001233	91.78	HLA-DPA10103-DPB10201	Full HBsAg
294	PCRTCTTLAQGTSMF	Q3ZKN6	Q3ZKN6_HBV	RTCTTLAQG	0.00052	95	HLA-DPA10103-DPB10201	Full HBsAg
295	CRTCTTLAQGTSMFP	Q3ZKN6	Q3ZKN6_HBV	CTTLAQGTS	0.000283	95	HLA-DPA10103-DPB10201	Full HBsAg
296	RTCTTLAQGTSMFPS	Q3ZKN6	Q3ZKN6_HBV	AQGTSMFPS	0.000505	95	HLA-DPA10103-DPB10201	Full HBsAg
297	TCTTLAQGTSMFPSC	Q3ZKN6	Q3ZKN6_HBV	AQGTSMFPS	0.000588	95	HLA-DPA10103-DPB10201	Full HBsAg
298	CTTLAQGTSMFPSCC	Q3ZKN6	Q3ZKN6_HBV	QGTSMFPSC	0.000437	95	HLA-DPA10103-DPB10201	Full HBsAg
299	TTLAQGTSMFPSCCC	Q3ZKN6	Q3ZKN6_HBV	QGTSMFPSC	0.000267	95	HLA-DPA10103-DPB10201	Full HBsAg
300	TLAQGTSMFPSCCCS	Q3ZKN6	Q3ZKN6_HBV	QGTSMFPSC	0.000287	95	HLA-DPA10103-DPB10201	Full HBsAg
301	LAQGTSMFPSCCCSK	Q3ZKN6	Q3ZKN6_HBV	QGTSMFPSC	0.000166	95	HLA-DPA10103-DPB10201	Full HBsAg
302	AQGTSMFPSCCCSKP	Q3ZKN6	Q3ZKN6_HBV	MFPSCCCSK	0.000233	95	HLA-DPA10103-DPB10201	Full HBsAg
303	QGTSMFPSCCCSKPS	Q3ZKN6	Q3ZKN6_HBV	MFPSCCCSK	0.000234	95	HLA-DPA10103-DPB10201	Full HBsAg
304	GTSMFPSCCCSKPSD	Q3ZKN6	Q3ZKN6_HBV	MFPSCCCSK	0.000351	95	HLA-DPA10103-DPB10201	Full HBsAg
305	TSMFPSCCCSKPSDG	Q3ZKN6	Q3ZKN6_HBV	MFPSCCCSK	0.000182	95	HLA-DPA10103-DPB10201	Full HBsAg
306	SMFPSCCCSKPSDGN	Q3ZKN6	Q3ZKN6_HBV	MFPSCCCSK	9e-05	95	HLA-DPA10103-DPB10201	Full HBsAg
307	MFPSCCCSKPSDGNC	Q3ZKN6	Q3ZKN6_HBV	PSCCCSKPS	4.5e-05	95	HLA-DPA10103-DPB10201	Full HBsAg
308	FPSCCCSKPSDGNCT	Q3ZKN6	Q3ZKN6_HBV	CCCSKPSDG	2.6e-05	95	HLA-DPA10103-DPB10201	Full HBsAg
309	PSCCCSKPSDGNCTC	Q3ZKN6	Q3ZKN6_HBV	CCCSKPSDG	1.6e-05	95	HLA-DPA10103-DPB10201	Full HBsAg
310	SCCCSKPSDGNCTCI	Q3ZKN6	Q3ZKN6_HBV	PSDGNCTCI	1.7e-05	95	HLA-DPA10103-DPB10201	Full HBsAg
311	CCCSKPSDGNCTCIP	Q3ZKN6	Q3ZKN6_HBV	PSDGNCTCI	3.7e-05	95	HLA-DPA10103-DPB10201	Full HBsAg
312	CCSKPSDGNCTCIPI	Q3ZKN6	Q3ZKN6_HBV	DGNCTCIPI	6.5e-05	95	HLA-DPA10103-DPB10201	Full HBsAg
313	CSKPSDGNCTCIPIP	Q3ZKN6	Q3ZKN6_HBV	DGNCTCIPI	0.000157	95	HLA-DPA10103-DPB10201	Full HBsAg
314	SKPSDGNCTCIPIPS	Q3ZKN6	Q3ZKN6_HBV	DGNCTCIPI	0.000203	95	HLA-DPA10103-DPB10201	Full HBsAg
315	KPSDGNCTCIPIPSS	Q3ZKN6	Q3ZKN6_HBV	DGNCTCIPI	0.000225	95	HLA-DPA10103-DPB10201	Full HBsAg
316	PSDGNCTCIPIPSSW	Q3ZKN6	Q3ZKN6_HBV	CTCIPIPSS	0.000158	95	HLA-DPA10103-DPB10201	Full HBsAg
317	SDGNCTCIPIPSSWA	Q3ZKN6	Q3ZKN6_HBV	CTCIPIPSS	0.000195	95	HLA-DPA10103-DPB10201	Full HBsAg
318	DGNCTCIPIPSSWAF	Q3ZKN6	Q3ZKN6_HBV	CTCIPIPSS	0.000232	95	HLA-DPA10103-DPB10201	Full HBsAg
319	GNCTCIPIPSSWAFG	Q3ZKN6	Q3ZKN6_HBV	CIPIPSSWA	0.000231	95	HLA-DPA10103-DPB10201	Full HBsAg
320	NCTCIPIPSSWAFGK	Q3ZKN6	Q3ZKN6_HBV	CIPIPSSWA	0.00053	95	HLA-DPA10103-DPB10201	Full HBsAg
321	CTCIPIPSSWAFGKF	Q3ZKN6	Q3ZKN6_HBV	PSSWAFGKF	0.001581	88.68	HLA-DPA10103-DPB10201	Full HBsAg
322	TCIPIPSSWAFGKFL	Q3ZKN6	Q3ZKN6_HBV	PSSWAFGKF	0.002572	80.26	HLA-DPA10103-DPB10201	Full HBsAg
323	CIPIPSSWAFGKFLW	Q3ZKN6	Q3ZKN6_HBV	PSSWAFGKF	0.002453	81.25	HLA-DPA10103-DPB10201	Full HBsAg
324	IPIPSSWAFGKFLWE	Q3ZKN6	Q3ZKN6_HBV	WAFGKFLWE	0.026077	23.84	HLA-DPA10103-DPB10201	Full HBsAg
325	PIPSSWAFGKFLWEW	Q3ZKN6	Q3ZKN6_HBV	WAFGKFLWE	0.054256	12.73	HLA-DPA10103-DPB10201	Full HBsAg
326	IPSSWAFGKFLWEWA	Q3ZKN6	Q3ZKN6_HBV	WAFGKFLWE	0.109974	6.52	HLA-DPA10103-DPB10201	Full HBsAg
327	PSSWAFGKFLWEWAS	Q3ZKN6	Q3ZKN6_HBV	WAFGKFLWE	0.153196	4.64	HLA-DPA10103-DPB10201	Full HBsAg
328	SSWAFGKFLWEWASA	Q3ZKN6	Q3ZKN6_HBV	WAFGKFLWE	0.045554	14.91	HLA-DPA10103-DPB10201	Full HBsAg
329	SWAFGKFLWEWASAR	Q3ZKN6	Q3ZKN6_HBV	FGKFLWEWA	0.036108	18.21	HLA-DPA10103-DPB10201	Full HBsAg
330	WAFGKFLWEWASARF	Q3ZKN6	Q3ZKN6_HBV	FLWEWASAR	0.022671	26.6	HLA-DPA10103-DPB10201	Full HBsAg
331	AFGKFLWEWASARFS	Q3ZKN6	Q3ZKN6_HBV	FLWEWASAR	0.025017	24.65	HLA-DPA10103-DPB10201	Full HBsAg
332	FGKFLWEWASARFSW	Q3ZKN6	Q3ZKN6_HBV	FLWEWASAR	0.019529	29.75	HLA-DPA10103-DPB10201	Full HBsAg
333	GKFLWEWASARFSWL	Q3ZKN6	Q3ZKN6_HBV	WASARFSWL	0.022275	26.95	HLA-DPA10103-DPB10201	Full HBsAg
334	KFLWEWASARFSWLS	Q3ZKN6	Q3ZKN6_HBV	WASARFSWL	0.065022	10.79	HLA-DPA10103-DPB10201	Full HBsAg
335	FLWEWASARFSWLSL	Q3ZKN6	Q3ZKN6_HBV	WASARFSWL	0.069815	10.09	HLA-DPA10103-DPB10201	Full HBsAg
336	LWEWASARFSWLSLL	Q3ZKN6	Q3ZKN6_HBV	WASARFSWL	0.052321	13.16	HLA-DPA10103-DPB10201	Full HBsAg
337	WEWASARFSWLSLLV	Q3ZKN6	Q3ZKN6_HBV	WASARFSWL	0.032603	19.86	HLA-DPA10103-DPB10201	Full HBsAg
338	EWASARFSWLSLLVP	Q3ZKN6	Q3ZKN6_HBV	WASARFSWL	0.02302	26.29	HLA-DPA10103-DPB10201	Full HBsAg
339	WASARFSWLSLLVPF	Q3ZKN6	Q3ZKN6_HBV	RFSWLSLLV	0.018175	31.32	HLA-DPA10103-DPB10201	Full HBsAg
340	ASARFSWLSLLVPFV	Q3ZKN6	Q3ZKN6_HBV	RFSWLSLLV	0.020332	28.89	HLA-DPA10103-DPB10201	Full HBsAg
341	SARFSWLSLLVPFVQ	Q3ZKN6	Q3ZKN6_HBV	FSWLSLLVP	0.019452	29.83	HLA-DPA10103-DPB10201	Full HBsAg
342	ARFSWLSLLVPFVQW	Q3ZKN6	Q3ZKN6_HBV	FSWLSLLVP	0.007972	52.4	HLA-DPA10103-DPB10201	Full HBsAg
343	RFSWLSLLVPFVQWF	Q3ZKN6	Q3ZKN6_HBV	WLSLLVPFV	0.004056	70.14	HLA-DPA10103-DPB10201	Full HBsAg
344	FSWLSLLVPFVQWFA	Q3ZKN6	Q3ZKN6_HBV	WLSLLVPFV	0.001947	85.49	HLA-DPA10103-DPB10201	Full HBsAg
345	SWLSLLVPFVQWFAG	Q3ZKN6	Q3ZKN6_HBV	LSLLVPFVQ	0.001404	90.23	HLA-DPA10103-DPB10201	Full HBsAg
346	WLSLLVPFVQWFAGL	Q3ZKN6	Q3ZKN6_HBV	PFVQWFAGL	0.00115	92.53	HLA-DPA10103-DPB10201	Full HBsAg
347	LSLLVPFVQWFAGLS	Q3ZKN6	Q3ZKN6_HBV	FVQWFAGLS	0.003675	72.58	HLA-DPA10103-DPB10201	Full HBsAg
348	SLLVPFVQWFAGLSP	Q3ZKN6	Q3ZKN6_HBV	FVQWFAGLS	0.013596	38.14	HLA-DPA10103-DPB10201	Full HBsAg
349	LLVPFVQWFAGLSPT	Q3ZKN6	Q3ZKN6_HBV	FVQWFAGLS	0.021209	27.95	HLA-DPA10103-DPB10201	Full HBsAg
350	LVPFVQWFAGLSPTV	Q3ZKN6	Q3ZKN6_HBV	FVQWFAGLS	0.022166	27.05	HLA-DPA10103-DPB10201	Full HBsAg
351	VPFVQWFAGLSPTVW	Q3ZKN6	Q3ZKN6_HBV	FVQWFAGLS	0.014415	36.71	HLA-DPA10103-DPB10201	Full HBsAg
352	PFVQWFAGLSPTVWL	Q3ZKN6	Q3ZKN6_HBV	FVQWFAGLS	0.004347	68.46	HLA-DPA10103-DPB10201	Full HBsAg
353	FVQWFAGLSPTVWLS	Q3ZKN6	Q3ZKN6_HBV	WFAGLSPTV	0.001331	90.89	HLA-DPA10103-DPB10201	Full HBsAg
354	VQWFAGLSPTVWLSV	Q3ZKN6	Q3ZKN6_HBV	LSPTVWLSV	0.039592	16.85	HLA-DPA10103-DPB10201	Full HBsAg
355	QWFAGLSPTVWLSVI	Q3ZKN6	Q3ZKN6_HBV	LSPTVWLSV	0.119533	6	HLA-DPA10103-DPB10201	Full HBsAg
356	WFAGLSPTVWLSVIW	Q3ZKN6	Q3ZKN6_HBV	LSPTVWLSV	0.130446	5.49	HLA-DPA10103-DPB10201	Full HBsAg
357	FAGLSPTVWLSVIWM	Q3ZKN6	Q3ZKN6_HBV	LSPTVWLSV	0.116603	6.16	HLA-DPA10103-DPB10201	Full HBsAg
358	AGLSPTVWLSVIWMM	Q3ZKN6	Q3ZKN6_HBV	LSPTVWLSV	0.068834	10.23	HLA-DPA10103-DPB10201	Full HBsAg
359	GLSPTVWLSVIWMMW	Q3ZKN6	Q3ZKN6_HBV	LSPTVWLSV	0.011988	41.26	HLA-DPA10103-DPB10201	Full HBsAg
360	LSPTVWLSVIWMMWY	Q3ZKN6	Q3ZKN6_HBV	WLSVIWMMW	0.00224	83.03	HLA-DPA10103-DPB10201	Full HBsAg
361	SPTVWLSVIWMMWYW	Q3ZKN6	Q3ZKN6_HBV	WLSVIWMMW	0.002003	85	HLA-DPA10103-DPB10201	Full HBsAg
362	PTVWLSVIWMMWYWG	Q3ZKN6	Q3ZKN6_HBV	WLSVIWMMW	0.002138	83.88	HLA-DPA10103-DPB10201	Full HBsAg
363	TVWLSVIWMMWYWGP	Q3ZKN6	Q3ZKN6_HBV	WLSVIWMMW	0.001502	89.36	HLA-DPA10103-DPB10201	Full HBsAg
364	VWLSVIWMMWYWGPS	Q3ZKN6	Q3ZKN6_HBV	WMMWYWGPS	0.002398	81.71	HLA-DPA10103-DPB10201	Full HBsAg
365	WLSVIWMMWYWGPSL	Q3ZKN6	Q3ZKN6_HBV	WMMWYWGPS	0.00561	61.82	HLA-DPA10103-DPB10201	Full HBsAg
366	LSVIWMMWYWGPSLY	Q3ZKN6	Q3ZKN6_HBV	WMMWYWGPS	0.009658	47	HLA-DPA10103-DPB10201	Full HBsAg
367	SVIWMMWYWGPSLYN	Q3ZKN6	Q3ZKN6_HBV	WMMWYWGPS	0.014661	36.31	HLA-DPA10103-DPB10201	Full HBsAg
368	VIWMMWYWGPSLYNI	Q3ZKN6	Q3ZKN6_HBV	WMMWYWGPS	0.011681	41.89	HLA-DPA10103-DPB10201	Full HBsAg
369	IWMMWYWGPSLYNIL	Q3ZKN6	Q3ZKN6_HBV	YWGPSLYNI	0.018189	31.31	HLA-DPA10103-DPB10201	Full HBsAg
370	WMMWYWGPSLYNILS	Q3ZKN6	Q3ZKN6_HBV	WGPSLYNIL	0.039923	16.73	HLA-DPA10103-DPB10201	Full HBsAg
371	MMWYWGPSLYNILSP	Q3ZKN6	Q3ZKN6_HBV	WGPSLYNIL	0.089126	7.98	HLA-DPA10103-DPB10201	Full HBsAg
372	MWYWGPSLYNILSPF	Q3ZKN6	Q3ZKN6_HBV	WGPSLYNIL	0.079891	8.91	HLA-DPA10103-DPB10201	Full HBsAg
373	WYWGPSLYNILSPFI	Q3ZKN6	Q3ZKN6_HBV	WGPSLYNIL	0.034329	19	HLA-DPA10103-DPB10201	Full HBsAg
374	YWGPSLYNILSPFIP	Q3ZKN6	Q3ZKN6_HBV	WGPSLYNIL	0.011618	42.02	HLA-DPA10103-DPB10201	Full HBsAg
375	WGPSLYNILSPFIPL	Q3ZKN6	Q3ZKN6_HBV	NILSPFIPL	0.007684	53.4	HLA-DPA10103-DPB10201	Full HBsAg
376	GPSLYNILSPFIPLL	Q3ZKN6	Q3ZKN6_HBV	NILSPFIPL	0.01393	37.55	HLA-DPA10103-DPB10201	Full HBsAg
377	PSLYNILSPFIPLLP	Q3ZKN6	Q3ZKN6_HBV	NILSPFIPL	0.029592	21.54	HLA-DPA10103-DPB10201	Full HBsAg
378	SLYNILSPFIPLLPI	Q3ZKN6	Q3ZKN6_HBV	NILSPFIPL	0.028041	22.51	HLA-DPA10103-DPB10201	Full HBsAg
379	LYNILSPFIPLLPIF	Q3ZKN6	Q3ZKN6_HBV	NILSPFIPL	0.011992	41.25	HLA-DPA10103-DPB10201	Full HBsAg
380	YNILSPFIPLLPIFF	Q3ZKN6	Q3ZKN6_HBV	ILSPFIPLL	0.006813	56.65	HLA-DPA10103-DPB10201	Full HBsAg
381	NILSPFIPLLPIFFC	Q3ZKN6	Q3ZKN6_HBV	ILSPFIPLL	0.003286	75.09	HLA-DPA10103-DPB10201	Full HBsAg
382	ILSPFIPLLPIFFCL	Q3ZKN6	Q3ZKN6_HBV	FIPLLPIFF	0.001607	88.45	HLA-DPA10103-DPB10201	Full HBsAg
383	LSPFIPLLPIFFCLW	Q3ZKN6	Q3ZKN6_HBV	FIPLLPIFF	0.001352	90.7	HLA-DPA10103-DPB10201	Full HBsAg
384	SPFIPLLPIFFCLWV	Q3ZKN6	Q3ZKN6_HBV	FIPLLPIFF	0.001291	91.25	HLA-DPA10103-DPB10201	Full HBsAg
385	PFIPLLPIFFCLWVY	Q3ZKN6	Q3ZKN6_HBV	LLPIFFCLW	0.000864	95	HLA-DPA10103-DPB10201	Full HBsAg
386	FIPLLPIFFCLWVYI	Q3ZKN6	Q3ZKN6_HBV	IFFCLWVYI	0.001337	90.83	HLA-DPA10103-DPB10201	Full HBsAg
1	MGGWSSKPRKGMGTN	Q3ZKQ2	Q3ZKQ2_HBV	WSSKPRKGM	0.004651	66.73	HLA-DPA10103-DPB10201	Full HBsAg
2	GGWSSKPRKGMGTNL	Q3ZKQ2	Q3ZKQ2_HBV	WSSKPRKGM	0.002369	81.95	HLA-DPA10103-DPB10201	Full HBsAg
3	GWSSKPRKGMGTNLS	Q3ZKQ2	Q3ZKQ2_HBV	RKGMGTNLS	0.001903	85.87	HLA-DPA10103-DPB10201	Full HBsAg
4	WSSKPRKGMGTNLSV	Q3ZKQ2	Q3ZKQ2_HBV	RKGMGTNLS	0.00258	80.19	HLA-DPA10103-DPB10201	Full HBsAg
5	SSKPRKGMGTNLSVP	Q3ZKQ2	Q3ZKQ2_HBV	RKGMGTNLS	0.004498	67.6	HLA-DPA10103-DPB10201	Full HBsAg
6	SKPRKGMGTNLSVPN	Q3ZKQ2	Q3ZKQ2_HBV	RKGMGTNLS	0.006743	56.94	HLA-DPA10103-DPB10201	Full HBsAg
7	KPRKGMGTNLSVPNP	Q3ZKQ2	Q3ZKQ2_HBV	MGTNLSVPN	0.007465	54.16	HLA-DPA10103-DPB10201	Full HBsAg
8	PRKGMGTNLSVPNPL	Q3ZKQ2	Q3ZKQ2_HBV	MGTNLSVPN	0.005825	60.78	HLA-DPA10103-DPB10201	Full HBsAg
9	RKGMGTNLSVPNPLG	Q3ZKQ2	Q3ZKQ2_HBV	MGTNLSVPN	0.005549	62.12	HLA-DPA10103-DPB10201	Full HBsAg
10	KGMGTNLSVPNPLGF	Q3ZKQ2	Q3ZKQ2_HBV	MGTNLSVPN	0.003055	76.75	HLA-DPA10103-DPB10201	Full HBsAg
11	GMGTNLSVPNPLGFF	Q3ZKQ2	Q3ZKQ2_HBV	LSVPNPLGF	0.002559	80.37	HLA-DPA10103-DPB10201	Full HBsAg
12	MGTNLSVPNPLGFFP	Q3ZKQ2	Q3ZKQ2_HBV	LSVPNPLGF	0.004954	65	HLA-DPA10103-DPB10201	Full HBsAg
13	GTNLSVPNPLGFFPD	Q3ZKQ2	Q3ZKQ2_HBV	LSVPNPLGF	0.007351	54.55	HLA-DPA10103-DPB10201	Full HBsAg
14	TNLSVPNPLGFFPDH	Q3ZKQ2	Q3ZKQ2_HBV	LSVPNPLGF	0.004334	68.54	HLA-DPA10103-DPB10201	Full HBsAg
15	NLSVPNPLGFFPDHQ	Q3ZKQ2	Q3ZKQ2_HBV	PNPLGFFPD	0.002771	78.79	HLA-DPA10103-DPB10201	Full HBsAg
16	LSVPNPLGFFPDHQL	Q3ZKQ2	Q3ZKQ2_HBV	LGFFPDHQL	0.004911	65.25	HLA-DPA10103-DPB10201	Full HBsAg
17	SVPNPLGFFPDHQLD	Q3ZKQ2	Q3ZKQ2_HBV	LGFFPDHQL	0.015742	34.63	HLA-DPA10103-DPB10201	Full HBsAg
18	VPNPLGFFPDHQLDP	Q3ZKQ2	Q3ZKQ2_HBV	LGFFPDHQL	0.033211	19.56	HLA-DPA10103-DPB10201	Full HBsAg
19	PNPLGFFPDHQLDPA	Q3ZKQ2	Q3ZKQ2_HBV	LGFFPDHQL	0.043904	15.41	HLA-DPA10103-DPB10201	Full HBsAg
20	NPLGFFPDHQLDPAF	Q3ZKQ2	Q3ZKQ2_HBV	LGFFPDHQL	0.018386	31.07	HLA-DPA10103-DPB10201	Full HBsAg
21	PLGFFPDHQLDPAFG	Q3ZKQ2	Q3ZKQ2_HBV	LGFFPDHQL	0.006614	57.46	HLA-DPA10103-DPB10201	Full HBsAg
22	LGFFPDHQLDPAFGA	Q3ZKQ2	Q3ZKQ2_HBV	FPDHQLDPA	0.002662	79.58	HLA-DPA10103-DPB10201	Full HBsAg
23	GFFPDHQLDPAFGAN	Q3ZKQ2	Q3ZKQ2_HBV	FPDHQLDPA	0.002056	84.56	HLA-DPA10103-DPB10201	Full HBsAg
24	FFPDHQLDPAFGANS	Q3ZKQ2	Q3ZKQ2_HBV	QLDPAFGAN	0.002531	80.6	HLA-DPA10103-DPB10201	Full HBsAg
25	FPDHQLDPAFGANSN	Q3ZKQ2	Q3ZKQ2_HBV	QLDPAFGAN	0.003911	71.07	HLA-DPA10103-DPB10201	Full HBsAg
26	PDHQLDPAFGANSNN	Q3ZKQ2	Q3ZKQ2_HBV	QLDPAFGAN	0.004799	65.88	HLA-DPA10103-DPB10201	Full HBsAg
27	DHQLDPAFGANSNNP	Q3ZKQ2	Q3ZKQ2_HBV	LDPAFGANS	0.003209	75.64	HLA-DPA10103-DPB10201	Full HBsAg
28	HQLDPAFGANSNNPD	Q3ZKQ2	Q3ZKQ2_HBV	FGANSNNPD	0.003882	71.26	HLA-DPA10103-DPB10201	Full HBsAg
29	QLDPAFGANSNNPDW	Q3ZKQ2	Q3ZKQ2_HBV	FGANSNNPD	0.005245	63.59	HLA-DPA10103-DPB10201	Full HBsAg
30	LDPAFGANSNNPDWD	Q3ZKQ2	Q3ZKQ2_HBV	FGANSNNPD	0.008685	49.94	HLA-DPA10103-DPB10201	Full HBsAg
31	DPAFGANSNNPDWDF	Q3ZKQ2	Q3ZKQ2_HBV	FGANSNNPD	0.00913	48.54	HLA-DPA10103-DPB10201	Full HBsAg
32	PAFGANSNNPDWDFN	Q3ZKQ2	Q3ZKQ2_HBV	FGANSNNPD	0.00378	71.91	HLA-DPA10103-DPB10201	Full HBsAg
33	AFGANSNNPDWDFNP	Q3ZKQ2	Q3ZKQ2_HBV	ANSNNPDWD	0.001341	90.8	HLA-DPA10103-DPB10201	Full HBsAg
34	FGANSNNPDWDFNPI	Q3ZKQ2	Q3ZKQ2_HBV	ANSNNPDWD	0.000925	94.57	HLA-DPA10103-DPB10201	Full HBsAg
35	GANSNNPDWDFNPIK	Q3ZKQ2	Q3ZKQ2_HBV	NPDWDFNPI	0.00132	90.99	HLA-DPA10103-DPB10201	Full HBsAg
36	ANSNNPDWDFNPIKD	Q3ZKQ2	Q3ZKQ2_HBV	NPDWDFNPI	0.001866	86.19	HLA-DPA10103-DPB10201	Full HBsAg
37	NSNNPDWDFNPIKDH	Q3ZKQ2	Q3ZKQ2_HBV	WDFNPIKDH	0.003892	71.19	HLA-DPA10103-DPB10201	Full HBsAg
38	SNNPDWDFNPIKDHW	Q3ZKQ2	Q3ZKQ2_HBV	WDFNPIKDH	0.005659	61.59	HLA-DPA10103-DPB10201	Full HBsAg
39	NNPDWDFNPIKDHWP	Q3ZKQ2	Q3ZKQ2_HBV	WDFNPIKDH	0.012863	39.51	HLA-DPA10103-DPB10201	Full HBsAg
40	NPDWDFNPIKDHWPA	Q3ZKQ2	Q3ZKQ2_HBV	WDFNPIKDH	0.019953	29.29	HLA-DPA10103-DPB10201	Full HBsAg
41	PDWDFNPIKDHWPAA	Q3ZKQ2	Q3ZKQ2_HBV	WDFNPIKDH	0.008088	52	HLA-DPA10103-DPB10201	Full HBsAg
42	DWDFNPIKDHWPAAN	Q3ZKQ2	Q3ZKQ2_HBV	IKDHWPAAN	0.010298	45.3	HLA-DPA10103-DPB10201	Full HBsAg
43	WDFNPIKDHWPAANQ	Q3ZKQ2	Q3ZKQ2_HBV	IKDHWPAAN	0.025373	24.37	HLA-DPA10103-DPB10201	Full HBsAg
44	DFNPIKDHWPAANQV	Q3ZKQ2	Q3ZKQ2_HBV	IKDHWPAAN	0.039359	16.93	HLA-DPA10103-DPB10201	Full HBsAg
45	FNPIKDHWPAANQVG	Q3ZKQ2	Q3ZKQ2_HBV	IKDHWPAAN	0.049514	13.84	HLA-DPA10103-DPB10201	Full HBsAg
46	NPIKDHWPAANQVGV	Q3ZKQ2	Q3ZKQ2_HBV	IKDHWPAAN	0.029865	21.37	HLA-DPA10103-DPB10201	Full HBsAg
47	PIKDHWPAANQVGVG	Q3ZKQ2	Q3ZKQ2_HBV	DHWPAANQV	0.012769	39.69	HLA-DPA10103-DPB10201	Full HBsAg
48	IKDHWPAANQVGVGA	Q3ZKQ2	Q3ZKQ2_HBV	DHWPAANQV	0.003981	70.62	HLA-DPA10103-DPB10201	Full HBsAg
49	KDHWPAANQVGVGAF	Q3ZKQ2	Q3ZKQ2_HBV	DHWPAANQV	0.001851	86.32	HLA-DPA10103-DPB10201	Full HBsAg
50	DHWPAANQVGVGAFG	Q3ZKQ2	Q3ZKQ2_HBV	PAANQVGVG	0.001184	92.22	HLA-DPA10103-DPB10201	Full HBsAg
51	HWPAANQVGVGAFGP	Q3ZKQ2	Q3ZKQ2_HBV	ANQVGVGAF	0.000844	95	HLA-DPA10103-DPB10201	Full HBsAg
52	WPAANQVGVGAFGPG	Q3ZKQ2	Q3ZKQ2_HBV	VGVGAFGPG	0.002386	81.81	HLA-DPA10103-DPB10201	Full HBsAg
53	PAANQVGVGAFGPGL	Q3ZKQ2	Q3ZKQ2_HBV	VGVGAFGPG	0.004416	68.07	HLA-DPA10103-DPB10201	Full HBsAg
54	AANQVGVGAFGPGLT	Q3ZKQ2	Q3ZKQ2_HBV	VGVGAFGPG	0.006408	58.29	HLA-DPA10103-DPB10201	Full HBsAg
55	ANQVGVGAFGPGLTP	Q3ZKQ2	Q3ZKQ2_HBV	VGVGAFGPG	0.010212	45.53	HLA-DPA10103-DPB10201	Full HBsAg
56	NQVGVGAFGPGLTPP	Q3ZKQ2	Q3ZKQ2_HBV	VGVGAFGPG	0.006461	58.08	HLA-DPA10103-DPB10201	Full HBsAg
57	QVGVGAFGPGLTPPH	Q3ZKQ2	Q3ZKQ2_HBV	VGAFGPGLT	0.004539	67.37	HLA-DPA10103-DPB10201	Full HBsAg
58	VGVGAFGPGLTPPHG	Q3ZKQ2	Q3ZKQ2_HBV	VGAFGPGLT	0.001908	85.83	HLA-DPA10103-DPB10201	Full HBsAg
59	GVGAFGPGLTPPHGG	Q3ZKQ2	Q3ZKQ2_HBV	FGPGLTPPH	0.001473	89.62	HLA-DPA10103-DPB10201	Full HBsAg
60	VGAFGPGLTPPHGGI	Q3ZKQ2	Q3ZKQ2_HBV	FGPGLTPPH	0.00105	93.43	HLA-DPA10103-DPB10201	Full HBsAg
61	GAFGPGLTPPHGGIL	Q3ZKQ2	Q3ZKQ2_HBV	LTPPHGGIL	0.000855	95	HLA-DPA10103-DPB10201	Full HBsAg
62	AFGPGLTPPHGGILG	Q3ZKQ2	Q3ZKQ2_HBV	LTPPHGGIL	0.001365	90.58	HLA-DPA10103-DPB10201	Full HBsAg
63	FGPGLTPPHGGILGW	Q3ZKQ2	Q3ZKQ2_HBV	LTPPHGGIL	0.001307	91.11	HLA-DPA10103-DPB10201	Full HBsAg
64	GPGLTPPHGGILGWS	Q3ZKQ2	Q3ZKQ2_HBV	LTPPHGGIL	0.001567	88.8	HLA-DPA10103-DPB10201	Full HBsAg
65	PGLTPPHGGILGWSP	Q3ZKQ2	Q3ZKQ2_HBV	LTPPHGGIL	0.000781	95	HLA-DPA10103-DPB10201	Full HBsAg
66	GLTPPHGGILGWSPQ	Q3ZKQ2	Q3ZKQ2_HBV	PHGGILGWS	0.000639	95	HLA-DPA10103-DPB10201	Full HBsAg
67	LTPPHGGILGWSPQA	Q3ZKQ2	Q3ZKQ2_HBV	PHGGILGWS	0.000808	95	HLA-DPA10103-DPB10201	Full HBsAg
68	TPPHGGILGWSPQAQ	Q3ZKQ2	Q3ZKQ2_HBV	ILGWSPQAQ	0.005744	61.18	HLA-DPA10103-DPB10201	Full HBsAg
69	PPHGGILGWSPQAQG	Q3ZKQ2	Q3ZKQ2_HBV	ILGWSPQAQ	0.018334	31.13	HLA-DPA10103-DPB10201	Full HBsAg
70	PHGGILGWSPQAQGI	Q3ZKQ2	Q3ZKQ2_HBV	ILGWSPQAQ	0.025584	24.2	HLA-DPA10103-DPB10201	Full HBsAg
71	HGGILGWSPQAQGIL	Q3ZKQ2	Q3ZKQ2_HBV	ILGWSPQAQ	0.024355	25.18	HLA-DPA10103-DPB10201	Full HBsAg
72	GGILGWSPQAQGILT	Q3ZKQ2	Q3ZKQ2_HBV	ILGWSPQAQ	0.009068	48.72	HLA-DPA10103-DPB10201	Full HBsAg
73	GILGWSPQAQGILTT	Q3ZKQ2	Q3ZKQ2_HBV	ILGWSPQAQ	0.002524	80.66	HLA-DPA10103-DPB10201	Full HBsAg
74	ILGWSPQAQGILTTV	Q3ZKQ2	Q3ZKQ2_HBV	WSPQAQGIL	0.001704	87.6	HLA-DPA10103-DPB10201	Full HBsAg
75	LGWSPQAQGILTTVS	Q3ZKQ2	Q3ZKQ2_HBV	PQAQGILTT	0.001196	92.11	HLA-DPA10103-DPB10201	Full HBsAg
76	GWSPQAQGILTTVST	Q3ZKQ2	Q3ZKQ2_HBV	PQAQGILTT	0.001159	92.45	HLA-DPA10103-DPB10201	Full HBsAg
77	WSPQAQGILTTVSTI	Q3ZKQ2	Q3ZKQ2_HBV	AQGILTTVS	0.001029	93.62	HLA-DPA10103-DPB10201	Full HBsAg
78	SPQAQGILTTVSTIP	Q3ZKQ2	Q3ZKQ2_HBV	AQGILTTVS	0.001768	87.05	HLA-DPA10103-DPB10201	Full HBsAg
79	PQAQGILTTVSTIPP	Q3ZKQ2	Q3ZKQ2_HBV	GILTTVSTI	0.003158	76.01	HLA-DPA10103-DPB10201	Full HBsAg
80	QAQGILTTVSTIPPP	Q3ZKQ2	Q3ZKQ2_HBV	GILTTVSTI	0.005158	64.01	HLA-DPA10103-DPB10201	Full HBsAg
81	AQGILTTVSTIPPPA	Q3ZKQ2	Q3ZKQ2_HBV	ILTTVSTIP	0.004544	67.34	HLA-DPA10103-DPB10201	Full HBsAg
82	QGILTTVSTIPPPAS	Q3ZKQ2	Q3ZKQ2_HBV	LTTVSTIPP	0.003904	71.12	HLA-DPA10103-DPB10201	Full HBsAg
83	GILTTVSTIPPPAST	Q3ZKQ2	Q3ZKQ2_HBV	VSTIPPPAS	0.001798	86.79	HLA-DPA10103-DPB10201	Full HBsAg
84	ILTTVSTIPPPASTN	Q3ZKQ2	Q3ZKQ2_HBV	VSTIPPPAS	0.003066	76.67	HLA-DPA10103-DPB10201	Full HBsAg
85	LTTVSTIPPPASTNR	Q3ZKQ2	Q3ZKQ2_HBV	VSTIPPPAS	0.004653	66.72	HLA-DPA10103-DPB10201	Full HBsAg
86	TTVSTIPPPASTNRQ	Q3ZKQ2	Q3ZKQ2_HBV	VSTIPPPAS	0.003241	75.41	HLA-DPA10103-DPB10201	Full HBsAg
87	TVSTIPPPASTNRQS	Q3ZKQ2	Q3ZKQ2_HBV	TIPPPASTN	0.001387	90.38	HLA-DPA10103-DPB10201	Full HBsAg
88	VSTIPPPASTNRQSG	Q3ZKQ2	Q3ZKQ2_HBV	TIPPPASTN	0.000801	95	HLA-DPA10103-DPB10201	Full HBsAg
89	STIPPPASTNRQSGR	Q3ZKQ2	Q3ZKQ2_HBV	PASTNRQSG	0.001016	93.74	HLA-DPA10103-DPB10201	Full HBsAg
90	TIPPPASTNRQSGRQ	Q3ZKQ2	Q3ZKQ2_HBV	PASTNRQSG	0.001546	88.98	HLA-DPA10103-DPB10201	Full HBsAg
91	IPPPASTNRQSGRQP	Q3ZKQ2	Q3ZKQ2_HBV	PASTNRQSG	0.002211	83.27	HLA-DPA10103-DPB10201	Full HBsAg
92	PPPASTNRQSGRQPT	Q3ZKQ2	Q3ZKQ2_HBV	PASTNRQSG	0.001601	88.5	HLA-DPA10103-DPB10201	Full HBsAg
93	PPASTNRQSGRQPTP	Q3ZKQ2	Q3ZKQ2_HBV	ASTNRQSGR	0.000923	94.58	HLA-DPA10103-DPB10201	Full HBsAg
94	PASTNRQSGRQPTPI	Q3ZKQ2	Q3ZKQ2_HBV	NRQSGRQPT	0.000794	95	HLA-DPA10103-DPB10201	Full HBsAg
95	ASTNRQSGRQPTPIS	Q3ZKQ2	Q3ZKQ2_HBV	QSGRQPTPI	0.001148	92.55	HLA-DPA10103-DPB10201	Full HBsAg
96	STNRQSGRQPTPISP	Q3ZKQ2	Q3ZKQ2_HBV	QSGRQPTPI	0.001837	86.45	HLA-DPA10103-DPB10201	Full HBsAg
97	TNRQSGRQPTPISPP	Q3ZKQ2	Q3ZKQ2_HBV	QSGRQPTPI	0.002892	77.92	HLA-DPA10103-DPB10201	Full HBsAg
98	NRQSGRQPTPISPPL	Q3ZKQ2	Q3ZKQ2_HBV	QSGRQPTPI	0.001597	88.54	HLA-DPA10103-DPB10201	Full HBsAg
99	RQSGRQPTPISPPLR	Q3ZKQ2	Q3ZKQ2_HBV	RQPTPISPP	0.001442	89.89	HLA-DPA10103-DPB10201	Full HBsAg
100	QSGRQPTPISPPLRD	Q3ZKQ2	Q3ZKQ2_HBV	RQPTPISPP	0.002159	83.7	HLA-DPA10103-DPB10201	Full HBsAg
101	SGRQPTPISPPLRDS	Q3ZKQ2	Q3ZKQ2_HBV	PTPISPPLR	0.002172	83.59	HLA-DPA10103-DPB10201	Full HBsAg
102	GRQPTPISPPLRDSH	Q3ZKQ2	Q3ZKQ2_HBV	PISPPLRDS	0.003435	74.12	HLA-DPA10103-DPB10201	Full HBsAg
103	RQPTPISPPLRDSHP	Q3ZKQ2	Q3ZKQ2_HBV	PISPPLRDS	0.004663	66.66	HLA-DPA10103-DPB10201	Full HBsAg
104	QPTPISPPLRDSHPL	Q3ZKQ2	Q3ZKQ2_HBV	PISPPLRDS	0.003677	72.57	HLA-DPA10103-DPB10201	Full HBsAg
105	PTPISPPLRDSHPLA	Q3ZKQ2	Q3ZKQ2_HBV	ISPPLRDSH	0.002327	82.3	HLA-DPA10103-DPB10201	Full HBsAg
106	TPISPPLRDSHPLAM	Q3ZKQ2	Q3ZKQ2_HBV	LRDSHPLAM	0.003789	71.85	HLA-DPA10103-DPB10201	Full HBsAg
107	PISPPLRDSHPLAMQ	Q3ZKQ2	Q3ZKQ2_HBV	LRDSHPLAM	0.013452	38.41	HLA-DPA10103-DPB10201	Full HBsAg
108	ISPPLRDSHPLAMQW	Q3ZKQ2	Q3ZKQ2_HBV	LRDSHPLAM	0.016305	33.78	HLA-DPA10103-DPB10201	Full HBsAg
109	SPPLRDSHPLAMQWN	Q3ZKQ2	Q3ZKQ2_HBV	LRDSHPLAM	0.023536	25.84	HLA-DPA10103-DPB10201	Full HBsAg
110	PPLRDSHPLAMQWNS	Q3ZKQ2	Q3ZKQ2_HBV	RDSHPLAMQ	0.012547	40.12	HLA-DPA10103-DPB10201	Full HBsAg
111	PLRDSHPLAMQWNST	Q3ZKQ2	Q3ZKQ2_HBV	RDSHPLAMQ	0.004859	65.54	HLA-DPA10103-DPB10201	Full HBsAg
112	LRDSHPLAMQWNSTA	Q3ZKQ2	Q3ZKQ2_HBV	PLAMQWNST	0.005601	61.87	HLA-DPA10103-DPB10201	Full HBsAg
113	RDSHPLAMQWNSTAF	Q3ZKQ2	Q3ZKQ2_HBV	PLAMQWNST	0.008165	51.73	HLA-DPA10103-DPB10201	Full HBsAg
114	DSHPLAMQWNSTAFH	Q3ZKQ2	Q3ZKQ2_HBV	PLAMQWNST	0.013423	38.46	HLA-DPA10103-DPB10201	Full HBsAg
115	SHPLAMQWNSTAFHQ	Q3ZKQ2	Q3ZKQ2_HBV	LAMQWNSTA	0.009316	48	HLA-DPA10103-DPB10201	Full HBsAg
116	HPLAMQWNSTAFHQA	Q3ZKQ2	Q3ZKQ2_HBV	WNSTAFHQA	0.249949	2.67	HLA-DPA10103-DPB10201	Full HBsAg
117	PLAMQWNSTAFHQAL	Q3ZKQ2	Q3ZKQ2_HBV	WNSTAFHQA	0.55263	0.72	HLA-DPA10103-DPB10201	Full HBsAg
118	LAMQWNSTAFHQALQ	Q3ZKQ2	Q3ZKQ2_HBV	WNSTAFHQA	0.748975	0.28	HLA-DPA10103-DPB10201	Full HBsAg
119	AMQWNSTAFHQALQD	Q3ZKQ2	Q3ZKQ2_HBV	WNSTAFHQA	0.825609	0.16	HLA-DPA10103-DPB10201	Full HBsAg
120	MQWNSTAFHQALQDP	Q3ZKQ2	Q3ZKQ2_HBV	WNSTAFHQA	0.627438	0.53	HLA-DPA10103-DPB10201	Full HBsAg
121	QWNSTAFHQALQDPR	Q3ZKQ2	Q3ZKQ2_HBV	WNSTAFHQA	0.25344	2.62	HLA-DPA10103-DPB10201	Full HBsAg
122	WNSTAFHQALQDPRV	Q3ZKQ2	Q3ZKQ2_HBV	TAFHQALQD	0.029793	21.42	HLA-DPA10103-DPB10201	Full HBsAg
123	NSTAFHQALQDPRVR	Q3ZKQ2	Q3ZKQ2_HBV	TAFHQALQD	0.025837	24	HLA-DPA10103-DPB10201	Full HBsAg
124	STAFHQALQDPRVRG	Q3ZKQ2	Q3ZKQ2_HBV	FHQALQDPR	0.016697	33.25	HLA-DPA10103-DPB10201	Full HBsAg
125	TAFHQALQDPRVRGL	Q3ZKQ2	Q3ZKQ2_HBV	FHQALQDPR	0.00544	62.65	HLA-DPA10103-DPB10201	Full HBsAg
126	AFHQALQDPRVRGLY	Q3ZKQ2	Q3ZKQ2_HBV	QALQDPRVR	0.003028	76.94	HLA-DPA10103-DPB10201	Full HBsAg
127	FHQALQDPRVRGLYF	Q3ZKQ2	Q3ZKQ2_HBV	LQDPRVRGL	0.002568	80.29	HLA-DPA10103-DPB10201	Full HBsAg
128	HQALQDPRVRGLYFP	Q3ZKQ2	Q3ZKQ2_HBV	LQDPRVRGL	0.004184	69.39	HLA-DPA10103-DPB10201	Full HBsAg
129	QALQDPRVRGLYFPA	Q3ZKQ2	Q3ZKQ2_HBV	RVRGLYFPA	0.004513	67.52	HLA-DPA10103-DPB10201	Full HBsAg
130	ALQDPRVRGLYFPAG	Q3ZKQ2	Q3ZKQ2_HBV	VRGLYFPAG	0.024558	25.01	HLA-DPA10103-DPB10201	Full HBsAg
131	LQDPRVRGLYFPAGG	Q3ZKQ2	Q3ZKQ2_HBV	VRGLYFPAG	0.100322	7.11	HLA-DPA10103-DPB10201	Full HBsAg
132	QDPRVRGLYFPAGGS	Q3ZKQ2	Q3ZKQ2_HBV	VRGLYFPAG	0.149005	4.78	HLA-DPA10103-DPB10201	Full HBsAg
133	DPRVRGLYFPAGGSS	Q3ZKQ2	Q3ZKQ2_HBV	VRGLYFPAG	0.168614	4.19	HLA-DPA10103-DPB10201	Full HBsAg
134	PRVRGLYFPAGGSSS	Q3ZKQ2	Q3ZKQ2_HBV	VRGLYFPAG	0.079477	8.95	HLA-DPA10103-DPB10201	Full HBsAg
135	RVRGLYFPAGGSSSG	Q3ZKQ2	Q3ZKQ2_HBV	VRGLYFPAG	0.014632	36.36	HLA-DPA10103-DPB10201	Full HBsAg
136	VRGLYFPAGGSSSGT	Q3ZKQ2	Q3ZKQ2_HBV	LYFPAGGSS	0.004732	66.27	HLA-DPA10103-DPB10201	Full HBsAg
137	RGLYFPAGGSSSGTV	Q3ZKQ2	Q3ZKQ2_HBV	YFPAGGSSS	0.002536	80.56	HLA-DPA10103-DPB10201	Full HBsAg
138	GLYFPAGGSSSGTVN	Q3ZKQ2	Q3ZKQ2_HBV	YFPAGGSSS	0.000937	94.46	HLA-DPA10103-DPB10201	Full HBsAg
139	LYFPAGGSSSGTVNP	Q3ZKQ2	Q3ZKQ2_HBV	AGGSSSGTV	0.00068	95	HLA-DPA10103-DPB10201	Full HBsAg
140	YFPAGGSSSGTVNPA	Q3ZKQ2	Q3ZKQ2_HBV	AGGSSSGTV	0.000651	95	HLA-DPA10103-DPB10201	Full HBsAg
141	FPAGGSSSGTVNPAP	Q3ZKQ2	Q3ZKQ2_HBV	SSSGTVNPA	0.001015	93.75	HLA-DPA10103-DPB10201	Full HBsAg
142	PAGGSSSGTVNPAPN	Q3ZKQ2	Q3ZKQ2_HBV	SSSGTVNPA	0.001586	88.63	HLA-DPA10103-DPB10201	Full HBsAg
143	AGGSSSGTVNPAPNI	Q3ZKQ2	Q3ZKQ2_HBV	SSSGTVNPA	0.001827	86.53	HLA-DPA10103-DPB10201	Full HBsAg
144	GGSSSGTVNPAPNIA	Q3ZKQ2	Q3ZKQ2_HBV	SGTVNPAPN	0.001789	86.86	HLA-DPA10103-DPB10201	Full HBsAg
145	GSSSGTVNPAPNIAS	Q3ZKQ2	Q3ZKQ2_HBV	SGTVNPAPN	0.002086	84.31	HLA-DPA10103-DPB10201	Full HBsAg
146	SSSGTVNPAPNIASH	Q3ZKQ2	Q3ZKQ2_HBV	VNPAPNIAS	0.002591	80.1	HLA-DPA10103-DPB10201	Full HBsAg
147	SSGTVNPAPNIASHI	Q3ZKQ2	Q3ZKQ2_HBV	VNPAPNIAS	0.003003	77.12	HLA-DPA10103-DPB10201	Full HBsAg
148	SGTVNPAPNIASHIS	Q3ZKQ2	Q3ZKQ2_HBV	VNPAPNIAS	0.00407	70.05	HLA-DPA10103-DPB10201	Full HBsAg
149	GTVNPAPNIASHISS	Q3ZKQ2	Q3ZKQ2_HBV	PAPNIASHI	0.003247	75.37	HLA-DPA10103-DPB10201	Full HBsAg
150	TVNPAPNIASHISSI	Q3ZKQ2	Q3ZKQ2_HBV	PAPNIASHI	0.003571	73.25	HLA-DPA10103-DPB10201	Full HBsAg
151	VNPAPNIASHISSIS	Q3ZKQ2	Q3ZKQ2_HBV	NIASHISSI	0.008317	51.21	HLA-DPA10103-DPB10201	Full HBsAg
152	NPAPNIASHISSISA	Q3ZKQ2	Q3ZKQ2_HBV	IASHISSIS	0.018818	30.56	HLA-DPA10103-DPB10201	Full HBsAg
153	PAPNIASHISSISAR	Q3ZKQ2	Q3ZKQ2_HBV	IASHISSIS	0.039564	16.86	HLA-DPA10103-DPB10201	Full HBsAg
154	APNIASHISSISART	Q3ZKQ2	Q3ZKQ2_HBV	IASHISSIS	0.043259	15.61	HLA-DPA10103-DPB10201	Full HBsAg
155	PNIASHISSISARTG	Q3ZKQ2	Q3ZKQ2_HBV	IASHISSIS	0.017247	32.51	HLA-DPA10103-DPB10201	Full HBsAg
156	NIASHISSISARTGD	Q3ZKQ2	Q3ZKQ2_HBV	ISSISARTG	0.014433	36.68	HLA-DPA10103-DPB10201	Full HBsAg
157	IASHISSISARTGDP	Q3ZKQ2	Q3ZKQ2_HBV	ISSISARTG	0.027495	22.87	HLA-DPA10103-DPB10201	Full HBsAg
158	ASHISSISARTGDPV	Q3ZKQ2	Q3ZKQ2_HBV	ISSISARTG	0.030122	21.22	HLA-DPA10103-DPB10201	Full HBsAg
159	SHISSISARTGDPVT	Q3ZKQ2	Q3ZKQ2_HBV	ISSISARTG	0.014336	36.84	HLA-DPA10103-DPB10201	Full HBsAg
160	HISSISARTGDPVTN	Q3ZKQ2	Q3ZKQ2_HBV	ISARTGDPV	0.010264	45.39	HLA-DPA10103-DPB10201	Full HBsAg
161	ISSISARTGDPVTNM	Q3ZKQ2	Q3ZKQ2_HBV	ISARTGDPV	0.00989	46.38	HLA-DPA10103-DPB10201	Full HBsAg
162	SSISARTGDPVTNME	Q3ZKQ2	Q3ZKQ2_HBV	ISARTGDPV	0.005132	64.14	HLA-DPA10103-DPB10201	Full HBsAg
163	SISARTGDPVTNMEN	Q3ZKQ2	Q3ZKQ2_HBV	RTGDPVTNM	0.003602	73.05	HLA-DPA10103-DPB10201	Full HBsAg
164	ISARTGDPVTNMENI	Q3ZKQ2	Q3ZKQ2_HBV	RTGDPVTNM	0.003486	73.79	HLA-DPA10103-DPB10201	Full HBsAg
165	SARTGDPVTNMENIT	Q3ZKQ2	Q3ZKQ2_HBV	RTGDPVTNM	0.001836	86.45	HLA-DPA10103-DPB10201	Full HBsAg
166	ARTGDPVTNMENITL	Q3ZKQ2	Q3ZKQ2_HBV	VTNMENITL	0.001426	90.03	HLA-DPA10103-DPB10201	Full HBsAg
167	RTGDPVTNMENITLG	Q3ZKQ2	Q3ZKQ2_HBV	VTNMENITL	0.00314	76.14	HLA-DPA10103-DPB10201	Full HBsAg
168	TGDPVTNMENITLGF	Q3ZKQ2	Q3ZKQ2_HBV	VTNMENITL	0.004152	69.58	HLA-DPA10103-DPB10201	Full HBsAg
169	GDPVTNMENITLGFL	Q3ZKQ2	Q3ZKQ2_HBV	VTNMENITL	0.003443	74.07	HLA-DPA10103-DPB10201	Full HBsAg
170	DPVTNMENITLGFLG	Q3ZKQ2	Q3ZKQ2_HBV	MENITLGFL	0.002277	82.72	HLA-DPA10103-DPB10201	Full HBsAg
171	PVTNMENITLGFLGP	Q3ZKQ2	Q3ZKQ2_HBV	MENITLGFL	0.005994	59.97	HLA-DPA10103-DPB10201	Full HBsAg
172	VTNMENITLGFLGPL	Q3ZKQ2	Q3ZKQ2_HBV	MENITLGFL	0.004749	66.17	HLA-DPA10103-DPB10201	Full HBsAg
173	TNMENITLGFLGPLL	Q3ZKQ2	Q3ZKQ2_HBV	MENITLGFL	0.002598	80.04	HLA-DPA10103-DPB10201	Full HBsAg
174	NMENITLGFLGPLLV	Q3ZKQ2	Q3ZKQ2_HBV	LGFLGPLLV	0.003629	72.88	HLA-DPA10103-DPB10201	Full HBsAg
175	MENITLGFLGPLLVL	Q3ZKQ2	Q3ZKQ2_HBV	LGFLGPLLV	0.004337	68.52	HLA-DPA10103-DPB10201	Full HBsAg
176	ENITLGFLGPLLVLQ	Q3ZKQ2	Q3ZKQ2_HBV	LGFLGPLLV	0.008281	51.33	HLA-DPA10103-DPB10201	Full HBsAg
177	NITLGFLGPLLVLQA	Q3ZKQ2	Q3ZKQ2_HBV	LGFLGPLLV	0.013783	37.81	HLA-DPA10103-DPB10201	Full HBsAg
178	ITLGFLGPLLVLQAV	Q3ZKQ2	Q3ZKQ2_HBV	FLGPLLVLQ	0.011341	42.64	HLA-DPA10103-DPB10201	Full HBsAg
179	TLGFLGPLLVLQAVF	Q3ZKQ2	Q3ZKQ2_HBV	FLGPLLVLQ	0.009109	48.6	HLA-DPA10103-DPB10201	Full HBsAg
180	LGFLGPLLVLQAVFF	Q3ZKQ2	Q3ZKQ2_HBV	FLGPLLVLQ	0.004578	67.15	HLA-DPA10103-DPB10201	Full HBsAg
181	GFLGPLLVLQAVFFL	Q3ZKQ2	Q3ZKQ2_HBV	FLGPLLVLQ	0.002272	82.76	HLA-DPA10103-DPB10201	Full HBsAg
182	FLGPLLVLQAVFFLL	Q3ZKQ2	Q3ZKQ2_HBV	VLQAVFFLL	0.001703	87.61	HLA-DPA10103-DPB10201	Full HBsAg
183	LGPLLVLQAVFFLLT	Q3ZKQ2	Q3ZKQ2_HBV	LQAVFFLLT	0.013516	38.29	HLA-DPA10103-DPB10201	Full HBsAg
184	GPLLVLQAVFFLLTR	Q3ZKQ2	Q3ZKQ2_HBV	LQAVFFLLT	0.038315	17.33	HLA-DPA10103-DPB10201	Full HBsAg
185	PLLVLQAVFFLLTRI	Q3ZKQ2	Q3ZKQ2_HBV	LQAVFFLLT	0.043613	15.5	HLA-DPA10103-DPB10201	Full HBsAg
186	LLVLQAVFFLLTRIL	Q3ZKQ2	Q3ZKQ2_HBV	LQAVFFLLT	0.031953	20.2	HLA-DPA10103-DPB10201	Full HBsAg
187	LVLQAVFFLLTRILT	Q3ZKQ2	Q3ZKQ2_HBV	LQAVFFLLT	0.020396	28.82	HLA-DPA10103-DPB10201	Full HBsAg
188	VLQAVFFLLTRILTI	Q3ZKQ2	Q3ZKQ2_HBV	FLLTRILTI	0.021912	27.29	HLA-DPA10103-DPB10201	Full HBsAg
189	LQAVFFLLTRILTIP	Q3ZKQ2	Q3ZKQ2_HBV	FLLTRILTI	0.051806	13.28	HLA-DPA10103-DPB10201	Full HBsAg
190	QAVFFLLTRILTIPQ	Q3ZKQ2	Q3ZKQ2_HBV	FLLTRILTI	0.106685	6.72	HLA-DPA10103-DPB10201	Full HBsAg
191	AVFFLLTRILTIPQS	Q3ZKQ2	Q3ZKQ2_HBV	FLLTRILTI	0.13907	5.14	HLA-DPA10103-DPB10201	Full HBsAg
192	VFFLLTRILTIPQSL	Q3ZKQ2	Q3ZKQ2_HBV	FLLTRILTI	0.065806	10.67	HLA-DPA10103-DPB10201	Full HBsAg
193	FFLLTRILTIPQSLD	Q3ZKQ2	Q3ZKQ2_HBV	FLLTRILTI	0.024299	25.22	HLA-DPA10103-DPB10201	Full HBsAg
194	FLLTRILTIPQSLDS	Q3ZKQ2	Q3ZKQ2_HBV	RILTIPQSL	0.01002	46.03	HLA-DPA10103-DPB10201	Full HBsAg
195	LLTRILTIPQSLDSW	Q3ZKQ2	Q3ZKQ2_HBV	RILTIPQSL	0.007698	53.35	HLA-DPA10103-DPB10201	Full HBsAg
196	LTRILTIPQSLDSWW	Q3ZKQ2	Q3ZKQ2_HBV	RILTIPQSL	0.006062	59.7	HLA-DPA10103-DPB10201	Full HBsAg
197	TRILTIPQSLDSWWT	Q3ZKQ2	Q3ZKQ2_HBV	LTIPQSLDS	0.004143	69.63	HLA-DPA10103-DPB10201	Full HBsAg
198	RILTIPQSLDSWWTS	Q3ZKQ2	Q3ZKQ2_HBV	LTIPQSLDS	0.00166	87.99	HLA-DPA10103-DPB10201	Full HBsAg
199	ILTIPQSLDSWWTSL	Q3ZKQ2	Q3ZKQ2_HBV	QSLDSWWTS	0.000996	93.92	HLA-DPA10103-DPB10201	Full HBsAg
200	LTIPQSLDSWWTSLN	Q3ZKQ2	Q3ZKQ2_HBV	QSLDSWWTS	0.002327	82.3	HLA-DPA10103-DPB10201	Full HBsAg
201	TIPQSLDSWWTSLNF	Q3ZKQ2	Q3ZKQ2_HBV	LDSWWTSLN	0.003347	74.69	HLA-DPA10103-DPB10201	Full HBsAg
202	IPQSLDSWWTSLNFL	Q3ZKQ2	Q3ZKQ2_HBV	LDSWWTSLN	0.003987	70.58	HLA-DPA10103-DPB10201	Full HBsAg
203	PQSLDSWWTSLNFLG	Q3ZKQ2	Q3ZKQ2_HBV	LDSWWTSLN	0.006364	58.47	HLA-DPA10103-DPB10201	Full HBsAg
204	QSLDSWWTSLNFLGG	Q3ZKQ2	Q3ZKQ2_HBV	WTSLNFLGG	0.01934	29.95	HLA-DPA10103-DPB10201	Full HBsAg
205	SLDSWWTSLNFLGGS	Q3ZKQ2	Q3ZKQ2_HBV	WTSLNFLGG	0.080232	8.87	HLA-DPA10103-DPB10201	Full HBsAg
206	LDSWWTSLNFLGGSP	Q3ZKQ2	Q3ZKQ2_HBV	WTSLNFLGG	0.199621	3.47	HLA-DPA10103-DPB10201	Full HBsAg
207	DSWWTSLNFLGGSPV	Q3ZKQ2	Q3ZKQ2_HBV	WTSLNFLGG	0.212322	3.24	HLA-DPA10103-DPB10201	Full HBsAg
208	SWWTSLNFLGGSPVC	Q3ZKQ2	Q3ZKQ2_HBV	WTSLNFLGG	0.065161	10.77	HLA-DPA10103-DPB10201	Full HBsAg
209	WWTSLNFLGGSPVCL	Q3ZKQ2	Q3ZKQ2_HBV	WTSLNFLGG	0.009088	48.66	HLA-DPA10103-DPB10201	Full HBsAg
210	WTSLNFLGGSPVCLG	Q3ZKQ2	Q3ZKQ2_HBV	FLGGSPVCL	0.00207	84.44	HLA-DPA10103-DPB10201	Full HBsAg
211	TSLNFLGGSPVCLGQ	Q3ZKQ2	Q3ZKQ2_HBV	FLGGSPVCL	0.002571	80.27	HLA-DPA10103-DPB10201	Full HBsAg
212	SLNFLGGSPVCLGQN	Q3ZKQ2	Q3ZKQ2_HBV	FLGGSPVCL	0.003478	73.85	HLA-DPA10103-DPB10201	Full HBsAg
213	LNFLGGSPVCLGQNS	Q3ZKQ2	Q3ZKQ2_HBV	FLGGSPVCL	0.001856	86.28	HLA-DPA10103-DPB10201	Full HBsAg
214	NFLGGSPVCLGQNSQ	Q3ZKQ2	Q3ZKQ2_HBV	FLGGSPVCL	0.000995	93.93	HLA-DPA10103-DPB10201	Full HBsAg
215	FLGGSPVCLGQNSQS	Q3ZKQ2	Q3ZKQ2_HBV	PVCLGQNSQ	0.00023	95	HLA-DPA10103-DPB10201	Full HBsAg
216	LGGSPVCLGQNSQSP	Q3ZKQ2	Q3ZKQ2_HBV	PVCLGQNSQ	0.000298	95	HLA-DPA10103-DPB10201	Full HBsAg
217	GGSPVCLGQNSQSPT	Q3ZKQ2	Q3ZKQ2_HBV	PVCLGQNSQ	0.000478	95	HLA-DPA10103-DPB10201	Full HBsAg
218	GSPVCLGQNSQSPTS	Q3ZKQ2	Q3ZKQ2_HBV	VCLGQNSQS	0.000616	95	HLA-DPA10103-DPB10201	Full HBsAg
219	SPVCLGQNSQSPTSN	Q3ZKQ2	Q3ZKQ2_HBV	LGQNSQSPT	0.000791	95	HLA-DPA10103-DPB10201	Full HBsAg
220	PVCLGQNSQSPTSNH	Q3ZKQ2	Q3ZKQ2_HBV	LGQNSQSPT	0.000864	95	HLA-DPA10103-DPB10201	Full HBsAg
221	VCLGQNSQSPTSNHS	Q3ZKQ2	Q3ZKQ2_HBV	SQSPTSNHS	0.000511	95	HLA-DPA10103-DPB10201	Full HBsAg
222	CLGQNSQSPTSNHSP	Q3ZKQ2	Q3ZKQ2_HBV	SQSPTSNHS	0.000869	95	HLA-DPA10103-DPB10201	Full HBsAg
223	LGQNSQSPTSNHSPT	Q3ZKQ2	Q3ZKQ2_HBV	SQSPTSNHS	0.001128	92.73	HLA-DPA10103-DPB10201	Full HBsAg
224	GQNSQSPTSNHSPTS	Q3ZKQ2	Q3ZKQ2_HBV	SQSPTSNHS	0.001251	91.61	HLA-DPA10103-DPB10201	Full HBsAg
225	QNSQSPTSNHSPTSC	Q3ZKQ2	Q3ZKQ2_HBV	SQSPTSNHS	0.000702	95	HLA-DPA10103-DPB10201	Full HBsAg
226	NSQSPTSNHSPTSCP	Q3ZKQ2	Q3ZKQ2_HBV	PTSNHSPTS	0.000658	95	HLA-DPA10103-DPB10201	Full HBsAg
227	SQSPTSNHSPTSCPP	Q3ZKQ2	Q3ZKQ2_HBV	PTSNHSPTS	0.000913	94.67	HLA-DPA10103-DPB10201	Full HBsAg
228	QSPTSNHSPTSCPPI	Q3ZKQ2	Q3ZKQ2_HBV	TSNHSPTSC	0.001073	93.22	HLA-DPA10103-DPB10201	Full HBsAg
229	SPTSNHSPTSCPPIC	Q3ZKQ2	Q3ZKQ2_HBV	HSPTSCPPI	0.000531	95	HLA-DPA10103-DPB10201	Full HBsAg
230	PTSNHSPTSCPPICP	Q3ZKQ2	Q3ZKQ2_HBV	HSPTSCPPI	0.000719	95	HLA-DPA10103-DPB10201	Full HBsAg
231	TSNHSPTSCPPICPG	Q3ZKQ2	Q3ZKQ2_HBV	HSPTSCPPI	0.000773	95	HLA-DPA10103-DPB10201	Full HBsAg
232	SNHSPTSCPPICPGY	Q3ZKQ2	Q3ZKQ2_HBV	HSPTSCPPI	0.000447	95	HLA-DPA10103-DPB10201	Full HBsAg
233	NHSPTSCPPICPGYR	Q3ZKQ2	Q3ZKQ2_HBV	HSPTSCPPI	0.00034	95	HLA-DPA10103-DPB10201	Full HBsAg
234	HSPTSCPPICPGYRW	Q3ZKQ2	Q3ZKQ2_HBV	TSCPPICPG	0.00021	95	HLA-DPA10103-DPB10201	Full HBsAg
235	SPTSCPPICPGYRWM	Q3ZKQ2	Q3ZKQ2_HBV	CPPICPGYR	0.000141	95	HLA-DPA10103-DPB10201	Full HBsAg
236	PTSCPPICPGYRWMC	Q3ZKQ2	Q3ZKQ2_HBV	CPPICPGYR	8.5e-05	95	HLA-DPA10103-DPB10201	Full HBsAg
237	TSCPPICPGYRWMCL	Q3ZKQ2	Q3ZKQ2_HBV	ICPGYRWMC	8.1e-05	95	HLA-DPA10103-DPB10201	Full HBsAg
238	SCPPICPGYRWMCLR	Q3ZKQ2	Q3ZKQ2_HBV	ICPGYRWMC	0.000206	95	HLA-DPA10103-DPB10201	Full HBsAg
239	CPPICPGYRWMCLRR	Q3ZKQ2	Q3ZKQ2_HBV	ICPGYRWMC	0.000399	95	HLA-DPA10103-DPB10201	Full HBsAg
240	PPICPGYRWMCLRRF	Q3ZKQ2	Q3ZKQ2_HBV	YRWMCLRRF	0.003982	70.62	HLA-DPA10103-DPB10201	Full HBsAg
241	PICPGYRWMCLRRFI	Q3ZKQ2	Q3ZKQ2_HBV	YRWMCLRRF	0.009173	48.42	HLA-DPA10103-DPB10201	Full HBsAg
242	ICPGYRWMCLRRFII	Q3ZKQ2	Q3ZKQ2_HBV	YRWMCLRRF	0.012555	40.1	HLA-DPA10103-DPB10201	Full HBsAg
243	CPGYRWMCLRRFIIF	Q3ZKQ2	Q3ZKQ2_HBV	YRWMCLRRF	0.012525	40.17	HLA-DPA10103-DPB10201	Full HBsAg
244	PGYRWMCLRRFIIFL	Q3ZKQ2	Q3ZKQ2_HBV	YRWMCLRRF	0.013509	38.3	HLA-DPA10103-DPB10201	Full HBsAg
245	GYRWMCLRRFIIFLF	Q3ZKQ2	Q3ZKQ2_HBV	YRWMCLRRF	0.003591	73.12	HLA-DPA10103-DPB10201	Full HBsAg
246	YRWMCLRRFIIFLFI	Q3ZKQ2	Q3ZKQ2_HBV	RRFIIFLFI	0.003156	76.02	HLA-DPA10103-DPB10201	Full HBsAg
247	RWMCLRRFIIFLFIL	Q3ZKQ2	Q3ZKQ2_HBV	RRFIIFLFI	0.002838	78.31	HLA-DPA10103-DPB10201	Full HBsAg
248	WMCLRRFIIFLFILL	Q3ZKQ2	Q3ZKQ2_HBV	FIIFLFILL	0.006407	58.3	HLA-DPA10103-DPB10201	Full HBsAg
249	MCLRRFIIFLFILLL	Q3ZKQ2	Q3ZKQ2_HBV	FIIFLFILL	0.015374	35.2	HLA-DPA10103-DPB10201	Full HBsAg
250	CLRRFIIFLFILLLC	Q3ZKQ2	Q3ZKQ2_HBV	FIIFLFILL	0.010196	45.57	HLA-DPA10103-DPB10201	Full HBsAg
251	LRRFIIFLFILLLCL	Q3ZKQ2	Q3ZKQ2_HBV	FIIFLFILL	0.009266	48.15	HLA-DPA10103-DPB10201	Full HBsAg
252	RRFIIFLFILLLCLI	Q3ZKQ2	Q3ZKQ2_HBV	FIIFLFILL	0.00584	60.71	HLA-DPA10103-DPB10201	Full HBsAg
253	RFIIFLFILLLCLIF	Q3ZKQ2	Q3ZKQ2_HBV	FLFILLLCL	0.002952	77.49	HLA-DPA10103-DPB10201	Full HBsAg
254	FIIFLFILLLCLIFL	Q3ZKQ2	Q3ZKQ2_HBV	FLFILLLCL	0.001759	87.13	HLA-DPA10103-DPB10201	Full HBsAg
255	IIFLFILLLCLIFLL	Q3ZKQ2	Q3ZKQ2_HBV	FLFILLLCL	0.001098	93	HLA-DPA10103-DPB10201	Full HBsAg
256	IFLFILLLCLIFLLV	Q3ZKQ2	Q3ZKQ2_HBV	LLCLIFLLV	0.000951	94.33	HLA-DPA10103-DPB10201	Full HBsAg
257	FLFILLLCLIFLLVL	Q3ZKQ2	Q3ZKQ2_HBV	LLCLIFLLV	0.001666	87.94	HLA-DPA10103-DPB10201	Full HBsAg
258	LFILLLCLIFLLVLL	Q3ZKQ2	Q3ZKQ2_HBV	LLCLIFLLV	0.002137	83.88	HLA-DPA10103-DPB10201	Full HBsAg
259	FILLLCLIFLLVLLD	Q3ZKQ2	Q3ZKQ2_HBV	LLCLIFLLV	0.002974	77.33	HLA-DPA10103-DPB10201	Full HBsAg
260	ILLLCLIFLLVLLDY	Q3ZKQ2	Q3ZKQ2_HBV	LLCLIFLLV	0.001758	87.13	HLA-DPA10103-DPB10201	Full HBsAg
261	LLLCLIFLLVLLDYQ	Q3ZKQ2	Q3ZKQ2_HBV	LIFLLVLLD	0.000961	94.24	HLA-DPA10103-DPB10201	Full HBsAg
262	LLCLIFLLVLLDYQG	Q3ZKQ2	Q3ZKQ2_HBV	LIFLLVLLD	0.000836	95	HLA-DPA10103-DPB10201	Full HBsAg
263	LCLIFLLVLLDYQGM	Q3ZKQ2	Q3ZKQ2_HBV	LVLLDYQGM	0.001905	85.85	HLA-DPA10103-DPB10201	Full HBsAg
264	CLIFLLVLLDYQGML	Q3ZKQ2	Q3ZKQ2_HBV	LVLLDYQGM	0.002157	83.72	HLA-DPA10103-DPB10201	Full HBsAg
265	LIFLLVLLDYQGMLA	Q3ZKQ2	Q3ZKQ2_HBV	LVLLDYQGM	0.00443	67.99	HLA-DPA10103-DPB10201	Full HBsAg
266	IFLLVLLDYQGMLAV	Q3ZKQ2	Q3ZKQ2_HBV	LVLLDYQGM	0.004951	65.02	HLA-DPA10103-DPB10201	Full HBsAg
267	FLLVLLDYQGMLAVC	Q3ZKQ2	Q3ZKQ2_HBV	LVLLDYQGM	0.003157	76.01	HLA-DPA10103-DPB10201	Full HBsAg
268	LLVLLDYQGMLAVCP	Q3ZKQ2	Q3ZKQ2_HBV	LDYQGMLAV	0.004781	65.99	HLA-DPA10103-DPB10201	Full HBsAg
269	LVLLDYQGMLAVCPL	Q3ZKQ2	Q3ZKQ2_HBV	LDYQGMLAV	0.003735	72.2	HLA-DPA10103-DPB10201	Full HBsAg
270	VLLDYQGMLAVCPLI	Q3ZKQ2	Q3ZKQ2_HBV	LDYQGMLAV	0.002667	79.54	HLA-DPA10103-DPB10201	Full HBsAg
271	LLDYQGMLAVCPLIP	Q3ZKQ2	Q3ZKQ2_HBV	LDYQGMLAV	0.00159	88.6	HLA-DPA10103-DPB10201	Full HBsAg
272	LDYQGMLAVCPLIPG	Q3ZKQ2	Q3ZKQ2_HBV	LAVCPLIPG	0.00138	90.44	HLA-DPA10103-DPB10201	Full HBsAg
273	DYQGMLAVCPLIPGS	Q3ZKQ2	Q3ZKQ2_HBV	LAVCPLIPG	0.003008	77.09	HLA-DPA10103-DPB10201	Full HBsAg
274	YQGMLAVCPLIPGST	Q3ZKQ2	Q3ZKQ2_HBV	LAVCPLIPG	0.004962	64.96	HLA-DPA10103-DPB10201	Full HBsAg
275	QGMLAVCPLIPGSTT	Q3ZKQ2	Q3ZKQ2_HBV	LAVCPLIPG	0.006407	58.3	HLA-DPA10103-DPB10201	Full HBsAg
276	GMLAVCPLIPGSTTT	Q3ZKQ2	Q3ZKQ2_HBV	LAVCPLIPG	0.002138	83.88	HLA-DPA10103-DPB10201	Full HBsAg
277	MLAVCPLIPGSTTTS	Q3ZKQ2	Q3ZKQ2_HBV	LAVCPLIPG	0.000715	95	HLA-DPA10103-DPB10201	Full HBsAg
278	LAVCPLIPGSTTTST	Q3ZKQ2	Q3ZKQ2_HBV	LIPGSTTTS	0.000344	95	HLA-DPA10103-DPB10201	Full HBsAg
279	AVCPLIPGSTTTSTG	Q3ZKQ2	Q3ZKQ2_HBV	LIPGSTTTS	0.000453	95	HLA-DPA10103-DPB10201	Full HBsAg
280	VCPLIPGSTTTSTGP	Q3ZKQ2	Q3ZKQ2_HBV	LIPGSTTTS	0.00076	95	HLA-DPA10103-DPB10201	Full HBsAg
281	CPLIPGSTTTSTGPC	Q3ZKQ2	Q3ZKQ2_HBV	LIPGSTTTS	0.000413	95	HLA-DPA10103-DPB10201	Full HBsAg
282	PLIPGSTTTSTGPCK	Q3ZKQ2	Q3ZKQ2_HBV	STTTSTGPC	0.000519	95	HLA-DPA10103-DPB10201	Full HBsAg
283	LIPGSTTTSTGPCKT	Q3ZKQ2	Q3ZKQ2_HBV	STTTSTGPC	0.000498	95	HLA-DPA10103-DPB10201	Full HBsAg
284	IPGSTTTSTGPCKTC	Q3ZKQ2	Q3ZKQ2_HBV	STTTSTGPC	0.000342	95	HLA-DPA10103-DPB10201	Full HBsAg
285	PGSTTTSTGPCKTCT	Q3ZKQ2	Q3ZKQ2_HBV	TTSTGPCKT	0.000324	95	HLA-DPA10103-DPB10201	Full HBsAg
286	GSTTTSTGPCKTCTT	Q3ZKQ2	Q3ZKQ2_HBV	TTSTGPCKT	0.000314	95	HLA-DPA10103-DPB10201	Full HBsAg
287	STTTSTGPCKTCTTP	Q3ZKQ2	Q3ZKQ2_HBV	TSTGPCKTC	0.000252	95	HLA-DPA10103-DPB10201	Full HBsAg
288	TTTSTGPCKTCTTPA	Q3ZKQ2	Q3ZKQ2_HBV	TSTGPCKTC	0.000137	95	HLA-DPA10103-DPB10201	Full HBsAg
289	TTSTGPCKTCTTPAQ	Q3ZKQ2	Q3ZKQ2_HBV	TGPCKTCTT	0.000146	95	HLA-DPA10103-DPB10201	Full HBsAg
290	TSTGPCKTCTTPAQG	Q3ZKQ2	Q3ZKQ2_HBV	CKTCTTPAQ	0.000294	95	HLA-DPA10103-DPB10201	Full HBsAg
291	STGPCKTCTTPAQGN	Q3ZKQ2	Q3ZKQ2_HBV	CKTCTTPAQ	0.000688	95	HLA-DPA10103-DPB10201	Full HBsAg
292	TGPCKTCTTPAQGNS	Q3ZKQ2	Q3ZKQ2_HBV	KTCTTPAQG	0.000963	94.22	HLA-DPA10103-DPB10201	Full HBsAg
293	GPCKTCTTPAQGNSM	Q3ZKQ2	Q3ZKQ2_HBV	KTCTTPAQG	0.000742	95	HLA-DPA10103-DPB10201	Full HBsAg
294	PCKTCTTPAQGNSMF	Q3ZKQ2	Q3ZKQ2_HBV	KTCTTPAQG	0.000436	95	HLA-DPA10103-DPB10201	Full HBsAg
295	CKTCTTPAQGNSMFP	Q3ZKQ2	Q3ZKQ2_HBV	TTPAQGNSM	0.00032	95	HLA-DPA10103-DPB10201	Full HBsAg
296	KTCTTPAQGNSMFPS	Q3ZKQ2	Q3ZKQ2_HBV	AQGNSMFPS	0.000749	95	HLA-DPA10103-DPB10201	Full HBsAg
297	TCTTPAQGNSMFPSC	Q3ZKQ2	Q3ZKQ2_HBV	AQGNSMFPS	0.000818	95	HLA-DPA10103-DPB10201	Full HBsAg
298	CTTPAQGNSMFPSCC	Q3ZKQ2	Q3ZKQ2_HBV	AQGNSMFPS	0.000602	95	HLA-DPA10103-DPB10201	Full HBsAg
299	TTPAQGNSMFPSCCC	Q3ZKQ2	Q3ZKQ2_HBV	AQGNSMFPS	0.000305	95	HLA-DPA10103-DPB10201	Full HBsAg
300	TPAQGNSMFPSCCCT	Q3ZKQ2	Q3ZKQ2_HBV	QGNSMFPSC	0.00026	95	HLA-DPA10103-DPB10201	Full HBsAg
301	PAQGNSMFPSCCCTK	Q3ZKQ2	Q3ZKQ2_HBV	NSMFPSCCC	0.000186	95	HLA-DPA10103-DPB10201	Full HBsAg
302	AQGNSMFPSCCCTKP	Q3ZKQ2	Q3ZKQ2_HBV	NSMFPSCCC	0.000431	95	HLA-DPA10103-DPB10201	Full HBsAg
303	QGNSMFPSCCCTKPT	Q3ZKQ2	Q3ZKQ2_HBV	MFPSCCCTK	0.000304	95	HLA-DPA10103-DPB10201	Full HBsAg
304	GNSMFPSCCCTKPTD	Q3ZKQ2	Q3ZKQ2_HBV	MFPSCCCTK	0.000432	95	HLA-DPA10103-DPB10201	Full HBsAg
305	NSMFPSCCCTKPTDG	Q3ZKQ2	Q3ZKQ2_HBV	MFPSCCCTK	0.000189	95	HLA-DPA10103-DPB10201	Full HBsAg
306	SMFPSCCCTKPTDGN	Q3ZKQ2	Q3ZKQ2_HBV	MFPSCCCTK	7.7e-05	95	HLA-DPA10103-DPB10201	Full HBsAg
307	MFPSCCCTKPTDGNC	Q3ZKQ2	Q3ZKQ2_HBV	PSCCCTKPT	3e-05	95	HLA-DPA10103-DPB10201	Full HBsAg
308	FPSCCCTKPTDGNCT	Q3ZKQ2	Q3ZKQ2_HBV	CTKPTDGNC	3.3e-05	95	HLA-DPA10103-DPB10201	Full HBsAg
309	PSCCCTKPTDGNCTC	Q3ZKQ2	Q3ZKQ2_HBV	CTKPTDGNC	2.4e-05	95	HLA-DPA10103-DPB10201	Full HBsAg
310	SCCCTKPTDGNCTCI	Q3ZKQ2	Q3ZKQ2_HBV	PTDGNCTCI	2.7e-05	95	HLA-DPA10103-DPB10201	Full HBsAg
311	CCCTKPTDGNCTCIP	Q3ZKQ2	Q3ZKQ2_HBV	PTDGNCTCI	5e-05	95	HLA-DPA10103-DPB10201	Full HBsAg
312	CCTKPTDGNCTCIPI	Q3ZKQ2	Q3ZKQ2_HBV	PTDGNCTCI	8.6e-05	95	HLA-DPA10103-DPB10201	Full HBsAg
313	CTKPTDGNCTCIPIP	Q3ZKQ2	Q3ZKQ2_HBV	DGNCTCIPI	0.000179	95	HLA-DPA10103-DPB10201	Full HBsAg
314	TKPTDGNCTCIPIPS	Q3ZKQ2	Q3ZKQ2_HBV	DGNCTCIPI	0.000228	95	HLA-DPA10103-DPB10201	Full HBsAg
315	KPTDGNCTCIPIPSS	Q3ZKQ2	Q3ZKQ2_HBV	DGNCTCIPI	0.000238	95	HLA-DPA10103-DPB10201	Full HBsAg
316	PTDGNCTCIPIPSSW	Q3ZKQ2	Q3ZKQ2_HBV	CTCIPIPSS	0.000158	95	HLA-DPA10103-DPB10201	Full HBsAg
317	TDGNCTCIPIPSSWA	Q3ZKQ2	Q3ZKQ2_HBV	CTCIPIPSS	0.000196	95	HLA-DPA10103-DPB10201	Full HBsAg
318	DGNCTCIPIPSSWAF	Q3ZKQ2	Q3ZKQ2_HBV	CTCIPIPSS	0.000232	95	HLA-DPA10103-DPB10201	Full HBsAg
319	GNCTCIPIPSSWAFA	Q3ZKQ2	Q3ZKQ2_HBV	PIPSSWAFA	0.000421	95	HLA-DPA10103-DPB10201	Full HBsAg
320	NCTCIPIPSSWAFAK	Q3ZKQ2	Q3ZKQ2_HBV	PIPSSWAFA	0.001247	91.65	HLA-DPA10103-DPB10201	Full HBsAg
321	CTCIPIPSSWAFAKY	Q3ZKQ2	Q3ZKQ2_HBV	PIPSSWAFA	0.002366	81.97	HLA-DPA10103-DPB10201	Full HBsAg
322	TCIPIPSSWAFAKYL	Q3ZKQ2	Q3ZKQ2_HBV	PSSWAFAKY	0.003059	76.72	HLA-DPA10103-DPB10201	Full HBsAg
323	CIPIPSSWAFAKYLW	Q3ZKQ2	Q3ZKQ2_HBV	PSSWAFAKY	0.002881	78	HLA-DPA10103-DPB10201	Full HBsAg
324	IPIPSSWAFAKYLWE	Q3ZKQ2	Q3ZKQ2_HBV	WAFAKYLWE	0.03724	17.75	HLA-DPA10103-DPB10201	Full HBsAg
325	PIPSSWAFAKYLWEL	Q3ZKQ2	Q3ZKQ2_HBV	WAFAKYLWE	0.097934	7.27	HLA-DPA10103-DPB10201	Full HBsAg
326	IPSSWAFAKYLWELA	Q3ZKQ2	Q3ZKQ2_HBV	WAFAKYLWE	0.18069	3.88	HLA-DPA10103-DPB10201	Full HBsAg
327	PSSWAFAKYLWELAS	Q3ZKQ2	Q3ZKQ2_HBV	WAFAKYLWE	0.244151	2.75	HLA-DPA10103-DPB10201	Full HBsAg
328	SSWAFAKYLWELASV	Q3ZKQ2	Q3ZKQ2_HBV	WAFAKYLWE	0.087678	8.12	HLA-DPA10103-DPB10201	Full HBsAg
329	SWAFAKYLWELASVR	Q3ZKQ2	Q3ZKQ2_HBV	FAKYLWELA	0.090655	7.85	HLA-DPA10103-DPB10201	Full HBsAg
330	WAFAKYLWELASVRF	Q3ZKQ2	Q3ZKQ2_HBV	FAKYLWELA	0.036067	18.23	HLA-DPA10103-DPB10201	Full HBsAg
331	AFAKYLWELASVRFS	Q3ZKQ2	Q3ZKQ2_HBV	YLWELASVR	0.023575	25.81	HLA-DPA10103-DPB10201	Full HBsAg
332	FAKYLWELASVRFSW	Q3ZKQ2	Q3ZKQ2_HBV	YLWELASVR	0.013939	37.53	HLA-DPA10103-DPB10201	Full HBsAg
333	AKYLWELASVRFSWL	Q3ZKQ2	Q3ZKQ2_HBV	LASVRFSWL	0.019338	29.95	HLA-DPA10103-DPB10201	Full HBsAg
334	KYLWELASVRFSWLS	Q3ZKQ2	Q3ZKQ2_HBV	LASVRFSWL	0.045515	14.92	HLA-DPA10103-DPB10201	Full HBsAg
335	YLWELASVRFSWLSL	Q3ZKQ2	Q3ZKQ2_HBV	LASVRFSWL	0.043277	15.6	HLA-DPA10103-DPB10201	Full HBsAg
336	LWELASVRFSWLSLL	Q3ZKQ2	Q3ZKQ2_HBV	LASVRFSWL	0.030161	21.2	HLA-DPA10103-DPB10201	Full HBsAg
337	WELASVRFSWLSLLV	Q3ZKQ2	Q3ZKQ2_HBV	LASVRFSWL	0.026483	23.56	HLA-DPA10103-DPB10201	Full HBsAg
338	ELASVRFSWLSLLVP	Q3ZKQ2	Q3ZKQ2_HBV	VRFSWLSLL	0.03042	21.04	HLA-DPA10103-DPB10201	Full HBsAg
339	LASVRFSWLSLLVPF	Q3ZKQ2	Q3ZKQ2_HBV	VRFSWLSLL	0.024755	24.86	HLA-DPA10103-DPB10201	Full HBsAg
340	ASVRFSWLSLLVPFV	Q3ZKQ2	Q3ZKQ2_HBV	RFSWLSLLV	0.024272	25.25	HLA-DPA10103-DPB10201	Full HBsAg
341	SVRFSWLSLLVPFVQ	Q3ZKQ2	Q3ZKQ2_HBV	FSWLSLLVP	0.017782	31.81	HLA-DPA10103-DPB10201	Full HBsAg
342	VRFSWLSLLVPFVQW	Q3ZKQ2	Q3ZKQ2_HBV	WLSLLVPFV	0.00686	56.46	HLA-DPA10103-DPB10201	Full HBsAg
343	RFSWLSLLVPFVQWF	Q3ZKQ2	Q3ZKQ2_HBV	WLSLLVPFV	0.004056	70.14	HLA-DPA10103-DPB10201	Full HBsAg
344	FSWLSLLVPFVQWFV	Q3ZKQ2	Q3ZKQ2_HBV	WLSLLVPFV	0.001839	86.43	HLA-DPA10103-DPB10201	Full HBsAg
345	SWLSLLVPFVQWFVG	Q3ZKQ2	Q3ZKQ2_HBV	LVPFVQWFV	0.001377	90.47	HLA-DPA10103-DPB10201	Full HBsAg
346	WLSLLVPFVQWFVGL	Q3ZKQ2	Q3ZKQ2_HBV	LVPFVQWFV	0.001038	93.54	HLA-DPA10103-DPB10201	Full HBsAg
347	LSLLVPFVQWFVGLS	Q3ZKQ2	Q3ZKQ2_HBV	FVQWFVGLS	0.003094	76.47	HLA-DPA10103-DPB10201	Full HBsAg
348	SLLVPFVQWFVGLSP	Q3ZKQ2	Q3ZKQ2_HBV	FVQWFVGLS	0.011851	41.54	HLA-DPA10103-DPB10201	Full HBsAg
349	LLVPFVQWFVGLSPT	Q3ZKQ2	Q3ZKQ2_HBV	FVQWFVGLS	0.017781	31.81	HLA-DPA10103-DPB10201	Full HBsAg
350	LVPFVQWFVGLSPTV	Q3ZKQ2	Q3ZKQ2_HBV	FVQWFVGLS	0.017483	32.19	HLA-DPA10103-DPB10201	Full HBsAg
351	VPFVQWFVGLSPTVW	Q3ZKQ2	Q3ZKQ2_HBV	FVQWFVGLS	0.013354	38.59	HLA-DPA10103-DPB10201	Full HBsAg
352	PFVQWFVGLSPTVWL	Q3ZKQ2	Q3ZKQ2_HBV	FVQWFVGLS	0.003768	71.99	HLA-DPA10103-DPB10201	Full HBsAg
353	FVQWFVGLSPTVWLS	Q3ZKQ2	Q3ZKQ2_HBV	FVGLSPTVW	0.001512	89.28	HLA-DPA10103-DPB10201	Full HBsAg
354	VQWFVGLSPTVWLSA	Q3ZKQ2	Q3ZKQ2_HBV	LSPTVWLSA	0.023915	25.54	HLA-DPA10103-DPB10201	Full HBsAg
355	QWFVGLSPTVWLSAI	Q3ZKQ2	Q3ZKQ2_HBV	LSPTVWLSA	0.072199	9.79	HLA-DPA10103-DPB10201	Full HBsAg
356	WFVGLSPTVWLSAIW	Q3ZKQ2	Q3ZKQ2_HBV	LSPTVWLSA	0.079857	8.91	HLA-DPA10103-DPB10201	Full HBsAg
357	FVGLSPTVWLSAIWM	Q3ZKQ2	Q3ZKQ2_HBV	LSPTVWLSA	0.071959	9.81	HLA-DPA10103-DPB10201	Full HBsAg
358	VGLSPTVWLSAIWMM	Q3ZKQ2	Q3ZKQ2_HBV	LSPTVWLSA	0.042971	15.7	HLA-DPA10103-DPB10201	Full HBsAg
359	GLSPTVWLSAIWMMW	Q3ZKQ2	Q3ZKQ2_HBV	LSPTVWLSA	0.009569	47.26	HLA-DPA10103-DPB10201	Full HBsAg
360	LSPTVWLSAIWMMWY	Q3ZKQ2	Q3ZKQ2_HBV	WLSAIWMMW	0.004367	68.35	HLA-DPA10103-DPB10201	Full HBsAg
361	SPTVWLSAIWMMWYW	Q3ZKQ2	Q3ZKQ2_HBV	WLSAIWMMW	0.003659	72.69	HLA-DPA10103-DPB10201	Full HBsAg
362	PTVWLSAIWMMWYWG	Q3ZKQ2	Q3ZKQ2_HBV	WLSAIWMMW	0.002952	77.49	HLA-DPA10103-DPB10201	Full HBsAg
363	TVWLSAIWMMWYWGP	Q3ZKQ2	Q3ZKQ2_HBV	WLSAIWMMW	0.001835	86.46	HLA-DPA10103-DPB10201	Full HBsAg
364	VWLSAIWMMWYWGPS	Q3ZKQ2	Q3ZKQ2_HBV	WMMWYWGPS	0.002194	83.41	HLA-DPA10103-DPB10201	Full HBsAg
365	WLSAIWMMWYWGPSL	Q3ZKQ2	Q3ZKQ2_HBV	WMMWYWGPS	0.006169	59.26	HLA-DPA10103-DPB10201	Full HBsAg
366	LSAIWMMWYWGPSLY	Q3ZKQ2	Q3ZKQ2_HBV	WMMWYWGPS	0.010577	44.54	HLA-DPA10103-DPB10201	Full HBsAg
367	SAIWMMWYWGPSLYS	Q3ZKQ2	Q3ZKQ2_HBV	WMMWYWGPS	0.014559	36.48	HLA-DPA10103-DPB10201	Full HBsAg
368	AIWMMWYWGPSLYSI	Q3ZKQ2	Q3ZKQ2_HBV	WMMWYWGPS	0.012752	39.72	HLA-DPA10103-DPB10201	Full HBsAg
369	IWMMWYWGPSLYSIV	Q3ZKQ2	Q3ZKQ2_HBV	YWGPSLYSI	0.020503	28.7	HLA-DPA10103-DPB10201	Full HBsAg
370	WMMWYWGPSLYSIVS	Q3ZKQ2	Q3ZKQ2_HBV	YWGPSLYSI	0.033565	19.38	HLA-DPA10103-DPB10201	Full HBsAg
371	MMWYWGPSLYSIVSP	Q3ZKQ2	Q3ZKQ2_HBV	YWGPSLYSI	0.061028	11.44	HLA-DPA10103-DPB10201	Full HBsAg
372	MWYWGPSLYSIVSPF	Q3ZKQ2	Q3ZKQ2_HBV	WGPSLYSIV	0.048084	14.22	HLA-DPA10103-DPB10201	Full HBsAg
373	WYWGPSLYSIVSPFI	Q3ZKQ2	Q3ZKQ2_HBV	WGPSLYSIV	0.017904	31.66	HLA-DPA10103-DPB10201	Full HBsAg
374	YWGPSLYSIVSPFIP	Q3ZKQ2	Q3ZKQ2_HBV	LYSIVSPFI	0.010203	45.55	HLA-DPA10103-DPB10201	Full HBsAg
375	WGPSLYSIVSPFIPL	Q3ZKQ2	Q3ZKQ2_HBV	SIVSPFIPL	0.011526	42.23	HLA-DPA10103-DPB10201	Full HBsAg
376	GPSLYSIVSPFIPLL	Q3ZKQ2	Q3ZKQ2_HBV	SIVSPFIPL	0.015211	35.45	HLA-DPA10103-DPB10201	Full HBsAg
377	PSLYSIVSPFIPLLL	Q3ZKQ2	Q3ZKQ2_HBV	SIVSPFIPL	0.015008	35.76	HLA-DPA10103-DPB10201	Full HBsAg
378	SLYSIVSPFIPLLLI	Q3ZKQ2	Q3ZKQ2_HBV	SIVSPFIPL	0.014303	36.89	HLA-DPA10103-DPB10201	Full HBsAg
379	LYSIVSPFIPLLLIF	Q3ZKQ2	Q3ZKQ2_HBV	SIVSPFIPL	0.008473	50.67	HLA-DPA10103-DPB10201	Full HBsAg
380	YSIVSPFIPLLLIFF	Q3ZKQ2	Q3ZKQ2_HBV	VSPFIPLLL	0.006329	58.61	HLA-DPA10103-DPB10201	Full HBsAg
381	SIVSPFIPLLLIFFC	Q3ZKQ2	Q3ZKQ2_HBV	VSPFIPLLL	0.00233	82.28	HLA-DPA10103-DPB10201	Full HBsAg
382	IVSPFIPLLLIFFCL	Q3ZKQ2	Q3ZKQ2_HBV	VSPFIPLLL	0.000904	94.76	HLA-DPA10103-DPB10201	Full HBsAg
383	VSPFIPLLLIFFCLW	Q3ZKQ2	Q3ZKQ2_HBV	FIPLLLIFF	0.000503	95	HLA-DPA10103-DPB10201	Full HBsAg
384	SPFIPLLLIFFCLWV	Q3ZKQ2	Q3ZKQ2_HBV	LLLIFFCLW	0.000487	95	HLA-DPA10103-DPB10201	Full HBsAg
385	PFIPLLLIFFCLWVY	Q3ZKQ2	Q3ZKQ2_HBV	LLLIFFCLW	0.000621	95	HLA-DPA10103-DPB10201	Full HBsAg
386	FIPLLLIFFCLWVYI	Q3ZKQ2	Q3ZKQ2_HBV	IFFCLWVYI	0.000935	94.47	HLA-DPA10103-DPB10201	Full HBsAg
1	MGGWSSKPRKGMGTN	Q3ZKQ6	Q3ZKQ6_HBV	WSSKPRKGM	0.004651	66.73	HLA-DPA10103-DPB10201	Full HBsAg
2	GGWSSKPRKGMGTNL	Q3ZKQ6	Q3ZKQ6_HBV	WSSKPRKGM	0.002369	81.95	HLA-DPA10103-DPB10201	Full HBsAg
3	GWSSKPRKGMGTNLS	Q3ZKQ6	Q3ZKQ6_HBV	RKGMGTNLS	0.001903	85.87	HLA-DPA10103-DPB10201	Full HBsAg
4	WSSKPRKGMGTNLSV	Q3ZKQ6	Q3ZKQ6_HBV	RKGMGTNLS	0.00258	80.19	HLA-DPA10103-DPB10201	Full HBsAg
5	SSKPRKGMGTNLSVP	Q3ZKQ6	Q3ZKQ6_HBV	RKGMGTNLS	0.004498	67.6	HLA-DPA10103-DPB10201	Full HBsAg
6	SKPRKGMGTNLSVPN	Q3ZKQ6	Q3ZKQ6_HBV	RKGMGTNLS	0.006743	56.94	HLA-DPA10103-DPB10201	Full HBsAg
7	KPRKGMGTNLSVPNP	Q3ZKQ6	Q3ZKQ6_HBV	MGTNLSVPN	0.007465	54.16	HLA-DPA10103-DPB10201	Full HBsAg
8	PRKGMGTNLSVPNPL	Q3ZKQ6	Q3ZKQ6_HBV	MGTNLSVPN	0.005825	60.78	HLA-DPA10103-DPB10201	Full HBsAg
9	RKGMGTNLSVPNPLG	Q3ZKQ6	Q3ZKQ6_HBV	MGTNLSVPN	0.005549	62.12	HLA-DPA10103-DPB10201	Full HBsAg
10	KGMGTNLSVPNPLGF	Q3ZKQ6	Q3ZKQ6_HBV	MGTNLSVPN	0.003055	76.75	HLA-DPA10103-DPB10201	Full HBsAg
11	GMGTNLSVPNPLGFF	Q3ZKQ6	Q3ZKQ6_HBV	LSVPNPLGF	0.002559	80.37	HLA-DPA10103-DPB10201	Full HBsAg
12	MGTNLSVPNPLGFFP	Q3ZKQ6	Q3ZKQ6_HBV	LSVPNPLGF	0.004954	65	HLA-DPA10103-DPB10201	Full HBsAg
13	GTNLSVPNPLGFFPD	Q3ZKQ6	Q3ZKQ6_HBV	LSVPNPLGF	0.007351	54.55	HLA-DPA10103-DPB10201	Full HBsAg
14	TNLSVPNPLGFFPDH	Q3ZKQ6	Q3ZKQ6_HBV	LSVPNPLGF	0.004334	68.54	HLA-DPA10103-DPB10201	Full HBsAg
15	NLSVPNPLGFFPDHQ	Q3ZKQ6	Q3ZKQ6_HBV	PNPLGFFPD	0.002771	78.79	HLA-DPA10103-DPB10201	Full HBsAg
16	LSVPNPLGFFPDHQL	Q3ZKQ6	Q3ZKQ6_HBV	LGFFPDHQL	0.004911	65.25	HLA-DPA10103-DPB10201	Full HBsAg
17	SVPNPLGFFPDHQLD	Q3ZKQ6	Q3ZKQ6_HBV	LGFFPDHQL	0.015742	34.63	HLA-DPA10103-DPB10201	Full HBsAg
18	VPNPLGFFPDHQLDP	Q3ZKQ6	Q3ZKQ6_HBV	LGFFPDHQL	0.033211	19.56	HLA-DPA10103-DPB10201	Full HBsAg
19	PNPLGFFPDHQLDPA	Q3ZKQ6	Q3ZKQ6_HBV	LGFFPDHQL	0.043904	15.41	HLA-DPA10103-DPB10201	Full HBsAg
20	NPLGFFPDHQLDPAF	Q3ZKQ6	Q3ZKQ6_HBV	LGFFPDHQL	0.018386	31.07	HLA-DPA10103-DPB10201	Full HBsAg
21	PLGFFPDHQLDPAFG	Q3ZKQ6	Q3ZKQ6_HBV	LGFFPDHQL	0.006614	57.46	HLA-DPA10103-DPB10201	Full HBsAg
22	LGFFPDHQLDPAFGA	Q3ZKQ6	Q3ZKQ6_HBV	FPDHQLDPA	0.002662	79.58	HLA-DPA10103-DPB10201	Full HBsAg
23	GFFPDHQLDPAFGAN	Q3ZKQ6	Q3ZKQ6_HBV	FPDHQLDPA	0.002056	84.56	HLA-DPA10103-DPB10201	Full HBsAg
24	FFPDHQLDPAFGANS	Q3ZKQ6	Q3ZKQ6_HBV	QLDPAFGAN	0.002531	80.6	HLA-DPA10103-DPB10201	Full HBsAg
25	FPDHQLDPAFGANSN	Q3ZKQ6	Q3ZKQ6_HBV	QLDPAFGAN	0.003911	71.07	HLA-DPA10103-DPB10201	Full HBsAg
26	PDHQLDPAFGANSNN	Q3ZKQ6	Q3ZKQ6_HBV	QLDPAFGAN	0.004799	65.88	HLA-DPA10103-DPB10201	Full HBsAg
27	DHQLDPAFGANSNNP	Q3ZKQ6	Q3ZKQ6_HBV	LDPAFGANS	0.003209	75.64	HLA-DPA10103-DPB10201	Full HBsAg
28	HQLDPAFGANSNNPD	Q3ZKQ6	Q3ZKQ6_HBV	FGANSNNPD	0.003882	71.26	HLA-DPA10103-DPB10201	Full HBsAg
29	QLDPAFGANSNNPDW	Q3ZKQ6	Q3ZKQ6_HBV	FGANSNNPD	0.005245	63.59	HLA-DPA10103-DPB10201	Full HBsAg
30	LDPAFGANSNNPDWD	Q3ZKQ6	Q3ZKQ6_HBV	FGANSNNPD	0.008685	49.94	HLA-DPA10103-DPB10201	Full HBsAg
31	DPAFGANSNNPDWDF	Q3ZKQ6	Q3ZKQ6_HBV	FGANSNNPD	0.00913	48.54	HLA-DPA10103-DPB10201	Full HBsAg
32	PAFGANSNNPDWDFN	Q3ZKQ6	Q3ZKQ6_HBV	FGANSNNPD	0.00378	71.91	HLA-DPA10103-DPB10201	Full HBsAg
33	AFGANSNNPDWDFNP	Q3ZKQ6	Q3ZKQ6_HBV	ANSNNPDWD	0.001341	90.8	HLA-DPA10103-DPB10201	Full HBsAg
34	FGANSNNPDWDFNPI	Q3ZKQ6	Q3ZKQ6_HBV	ANSNNPDWD	0.000925	94.57	HLA-DPA10103-DPB10201	Full HBsAg
35	GANSNNPDWDFNPIK	Q3ZKQ6	Q3ZKQ6_HBV	NPDWDFNPI	0.00132	90.99	HLA-DPA10103-DPB10201	Full HBsAg
36	ANSNNPDWDFNPIKD	Q3ZKQ6	Q3ZKQ6_HBV	NPDWDFNPI	0.001866	86.19	HLA-DPA10103-DPB10201	Full HBsAg
37	NSNNPDWDFNPIKDH	Q3ZKQ6	Q3ZKQ6_HBV	WDFNPIKDH	0.003892	71.19	HLA-DPA10103-DPB10201	Full HBsAg
38	SNNPDWDFNPIKDHW	Q3ZKQ6	Q3ZKQ6_HBV	WDFNPIKDH	0.005659	61.59	HLA-DPA10103-DPB10201	Full HBsAg
39	NNPDWDFNPIKDHWP	Q3ZKQ6	Q3ZKQ6_HBV	WDFNPIKDH	0.012863	39.51	HLA-DPA10103-DPB10201	Full HBsAg
40	NPDWDFNPIKDHWPA	Q3ZKQ6	Q3ZKQ6_HBV	WDFNPIKDH	0.019953	29.29	HLA-DPA10103-DPB10201	Full HBsAg
41	PDWDFNPIKDHWPAA	Q3ZKQ6	Q3ZKQ6_HBV	WDFNPIKDH	0.008088	52	HLA-DPA10103-DPB10201	Full HBsAg
42	DWDFNPIKDHWPAAN	Q3ZKQ6	Q3ZKQ6_HBV	IKDHWPAAN	0.010298	45.3	HLA-DPA10103-DPB10201	Full HBsAg
43	WDFNPIKDHWPAANQ	Q3ZKQ6	Q3ZKQ6_HBV	IKDHWPAAN	0.025373	24.37	HLA-DPA10103-DPB10201	Full HBsAg
44	DFNPIKDHWPAANQV	Q3ZKQ6	Q3ZKQ6_HBV	IKDHWPAAN	0.039359	16.93	HLA-DPA10103-DPB10201	Full HBsAg
45	FNPIKDHWPAANQVG	Q3ZKQ6	Q3ZKQ6_HBV	IKDHWPAAN	0.049514	13.84	HLA-DPA10103-DPB10201	Full HBsAg
46	NPIKDHWPAANQVGV	Q3ZKQ6	Q3ZKQ6_HBV	IKDHWPAAN	0.029865	21.37	HLA-DPA10103-DPB10201	Full HBsAg
47	PIKDHWPAANQVGVG	Q3ZKQ6	Q3ZKQ6_HBV	DHWPAANQV	0.012769	39.69	HLA-DPA10103-DPB10201	Full HBsAg
48	IKDHWPAANQVGVGA	Q3ZKQ6	Q3ZKQ6_HBV	DHWPAANQV	0.003981	70.62	HLA-DPA10103-DPB10201	Full HBsAg
49	KDHWPAANQVGVGAF	Q3ZKQ6	Q3ZKQ6_HBV	DHWPAANQV	0.001851	86.32	HLA-DPA10103-DPB10201	Full HBsAg
50	DHWPAANQVGVGAFG	Q3ZKQ6	Q3ZKQ6_HBV	PAANQVGVG	0.001184	92.22	HLA-DPA10103-DPB10201	Full HBsAg
51	HWPAANQVGVGAFGP	Q3ZKQ6	Q3ZKQ6_HBV	ANQVGVGAF	0.000844	95	HLA-DPA10103-DPB10201	Full HBsAg
52	WPAANQVGVGAFGPG	Q3ZKQ6	Q3ZKQ6_HBV	VGVGAFGPG	0.002386	81.81	HLA-DPA10103-DPB10201	Full HBsAg
53	PAANQVGVGAFGPGL	Q3ZKQ6	Q3ZKQ6_HBV	VGVGAFGPG	0.004416	68.07	HLA-DPA10103-DPB10201	Full HBsAg
54	AANQVGVGAFGPGLT	Q3ZKQ6	Q3ZKQ6_HBV	VGVGAFGPG	0.006408	58.29	HLA-DPA10103-DPB10201	Full HBsAg
55	ANQVGVGAFGPGLTP	Q3ZKQ6	Q3ZKQ6_HBV	VGVGAFGPG	0.010212	45.53	HLA-DPA10103-DPB10201	Full HBsAg
56	NQVGVGAFGPGLTPP	Q3ZKQ6	Q3ZKQ6_HBV	VGVGAFGPG	0.006461	58.08	HLA-DPA10103-DPB10201	Full HBsAg
57	QVGVGAFGPGLTPPH	Q3ZKQ6	Q3ZKQ6_HBV	VGAFGPGLT	0.004539	67.37	HLA-DPA10103-DPB10201	Full HBsAg
58	VGVGAFGPGLTPPHG	Q3ZKQ6	Q3ZKQ6_HBV	VGAFGPGLT	0.001908	85.83	HLA-DPA10103-DPB10201	Full HBsAg
59	GVGAFGPGLTPPHGG	Q3ZKQ6	Q3ZKQ6_HBV	FGPGLTPPH	0.001473	89.62	HLA-DPA10103-DPB10201	Full HBsAg
60	VGAFGPGLTPPHGGI	Q3ZKQ6	Q3ZKQ6_HBV	FGPGLTPPH	0.00105	93.43	HLA-DPA10103-DPB10201	Full HBsAg
61	GAFGPGLTPPHGGIL	Q3ZKQ6	Q3ZKQ6_HBV	LTPPHGGIL	0.000855	95	HLA-DPA10103-DPB10201	Full HBsAg
62	AFGPGLTPPHGGILG	Q3ZKQ6	Q3ZKQ6_HBV	LTPPHGGIL	0.001365	90.58	HLA-DPA10103-DPB10201	Full HBsAg
63	FGPGLTPPHGGILGW	Q3ZKQ6	Q3ZKQ6_HBV	LTPPHGGIL	0.001307	91.11	HLA-DPA10103-DPB10201	Full HBsAg
64	GPGLTPPHGGILGWS	Q3ZKQ6	Q3ZKQ6_HBV	LTPPHGGIL	0.001567	88.8	HLA-DPA10103-DPB10201	Full HBsAg
65	PGLTPPHGGILGWSP	Q3ZKQ6	Q3ZKQ6_HBV	LTPPHGGIL	0.000781	95	HLA-DPA10103-DPB10201	Full HBsAg
66	GLTPPHGGILGWSPQ	Q3ZKQ6	Q3ZKQ6_HBV	PHGGILGWS	0.000639	95	HLA-DPA10103-DPB10201	Full HBsAg
67	LTPPHGGILGWSPQA	Q3ZKQ6	Q3ZKQ6_HBV	PHGGILGWS	0.000808	95	HLA-DPA10103-DPB10201	Full HBsAg
68	TPPHGGILGWSPQAQ	Q3ZKQ6	Q3ZKQ6_HBV	ILGWSPQAQ	0.005744	61.18	HLA-DPA10103-DPB10201	Full HBsAg
69	PPHGGILGWSPQAQG	Q3ZKQ6	Q3ZKQ6_HBV	ILGWSPQAQ	0.018334	31.13	HLA-DPA10103-DPB10201	Full HBsAg
70	PHGGILGWSPQAQGI	Q3ZKQ6	Q3ZKQ6_HBV	ILGWSPQAQ	0.025584	24.2	HLA-DPA10103-DPB10201	Full HBsAg
71	HGGILGWSPQAQGIL	Q3ZKQ6	Q3ZKQ6_HBV	ILGWSPQAQ	0.024355	25.18	HLA-DPA10103-DPB10201	Full HBsAg
72	GGILGWSPQAQGILT	Q3ZKQ6	Q3ZKQ6_HBV	ILGWSPQAQ	0.009068	48.72	HLA-DPA10103-DPB10201	Full HBsAg
73	GILGWSPQAQGILTT	Q3ZKQ6	Q3ZKQ6_HBV	ILGWSPQAQ	0.002524	80.66	HLA-DPA10103-DPB10201	Full HBsAg
74	ILGWSPQAQGILTTV	Q3ZKQ6	Q3ZKQ6_HBV	WSPQAQGIL	0.001704	87.6	HLA-DPA10103-DPB10201	Full HBsAg
75	LGWSPQAQGILTTVS	Q3ZKQ6	Q3ZKQ6_HBV	PQAQGILTT	0.001196	92.11	HLA-DPA10103-DPB10201	Full HBsAg
76	GWSPQAQGILTTVST	Q3ZKQ6	Q3ZKQ6_HBV	PQAQGILTT	0.001159	92.45	HLA-DPA10103-DPB10201	Full HBsAg
77	WSPQAQGILTTVSTI	Q3ZKQ6	Q3ZKQ6_HBV	AQGILTTVS	0.001029	93.62	HLA-DPA10103-DPB10201	Full HBsAg
78	SPQAQGILTTVSTIP	Q3ZKQ6	Q3ZKQ6_HBV	AQGILTTVS	0.001768	87.05	HLA-DPA10103-DPB10201	Full HBsAg
79	PQAQGILTTVSTIPP	Q3ZKQ6	Q3ZKQ6_HBV	GILTTVSTI	0.003158	76.01	HLA-DPA10103-DPB10201	Full HBsAg
80	QAQGILTTVSTIPPP	Q3ZKQ6	Q3ZKQ6_HBV	GILTTVSTI	0.005158	64.01	HLA-DPA10103-DPB10201	Full HBsAg
81	AQGILTTVSTIPPPA	Q3ZKQ6	Q3ZKQ6_HBV	ILTTVSTIP	0.004544	67.34	HLA-DPA10103-DPB10201	Full HBsAg
82	QGILTTVSTIPPPAS	Q3ZKQ6	Q3ZKQ6_HBV	LTTVSTIPP	0.003904	71.12	HLA-DPA10103-DPB10201	Full HBsAg
83	GILTTVSTIPPPAST	Q3ZKQ6	Q3ZKQ6_HBV	VSTIPPPAS	0.001798	86.79	HLA-DPA10103-DPB10201	Full HBsAg
84	ILTTVSTIPPPASTN	Q3ZKQ6	Q3ZKQ6_HBV	VSTIPPPAS	0.003066	76.67	HLA-DPA10103-DPB10201	Full HBsAg
85	LTTVSTIPPPASTNR	Q3ZKQ6	Q3ZKQ6_HBV	VSTIPPPAS	0.004653	66.72	HLA-DPA10103-DPB10201	Full HBsAg
86	TTVSTIPPPASTNRQ	Q3ZKQ6	Q3ZKQ6_HBV	VSTIPPPAS	0.003241	75.41	HLA-DPA10103-DPB10201	Full HBsAg
87	TVSTIPPPASTNRQS	Q3ZKQ6	Q3ZKQ6_HBV	TIPPPASTN	0.001387	90.38	HLA-DPA10103-DPB10201	Full HBsAg
88	VSTIPPPASTNRQSG	Q3ZKQ6	Q3ZKQ6_HBV	TIPPPASTN	0.000801	95	HLA-DPA10103-DPB10201	Full HBsAg
89	STIPPPASTNRQSGR	Q3ZKQ6	Q3ZKQ6_HBV	PASTNRQSG	0.001016	93.74	HLA-DPA10103-DPB10201	Full HBsAg
90	TIPPPASTNRQSGRQ	Q3ZKQ6	Q3ZKQ6_HBV	PASTNRQSG	0.001546	88.98	HLA-DPA10103-DPB10201	Full HBsAg
91	IPPPASTNRQSGRQP	Q3ZKQ6	Q3ZKQ6_HBV	PASTNRQSG	0.002211	83.27	HLA-DPA10103-DPB10201	Full HBsAg
92	PPPASTNRQSGRQPT	Q3ZKQ6	Q3ZKQ6_HBV	PASTNRQSG	0.001601	88.5	HLA-DPA10103-DPB10201	Full HBsAg
93	PPASTNRQSGRQPTP	Q3ZKQ6	Q3ZKQ6_HBV	ASTNRQSGR	0.000923	94.58	HLA-DPA10103-DPB10201	Full HBsAg
94	PASTNRQSGRQPTPI	Q3ZKQ6	Q3ZKQ6_HBV	NRQSGRQPT	0.000794	95	HLA-DPA10103-DPB10201	Full HBsAg
95	ASTNRQSGRQPTPIS	Q3ZKQ6	Q3ZKQ6_HBV	QSGRQPTPI	0.001148	92.55	HLA-DPA10103-DPB10201	Full HBsAg
96	STNRQSGRQPTPISP	Q3ZKQ6	Q3ZKQ6_HBV	QSGRQPTPI	0.001837	86.45	HLA-DPA10103-DPB10201	Full HBsAg
97	TNRQSGRQPTPISPP	Q3ZKQ6	Q3ZKQ6_HBV	QSGRQPTPI	0.002892	77.92	HLA-DPA10103-DPB10201	Full HBsAg
98	NRQSGRQPTPISPPL	Q3ZKQ6	Q3ZKQ6_HBV	QSGRQPTPI	0.001597	88.54	HLA-DPA10103-DPB10201	Full HBsAg
99	RQSGRQPTPISPPLR	Q3ZKQ6	Q3ZKQ6_HBV	RQPTPISPP	0.001442	89.89	HLA-DPA10103-DPB10201	Full HBsAg
100	QSGRQPTPISPPLRD	Q3ZKQ6	Q3ZKQ6_HBV	RQPTPISPP	0.002159	83.7	HLA-DPA10103-DPB10201	Full HBsAg
101	SGRQPTPISPPLRDS	Q3ZKQ6	Q3ZKQ6_HBV	PTPISPPLR	0.002172	83.59	HLA-DPA10103-DPB10201	Full HBsAg
102	GRQPTPISPPLRDSH	Q3ZKQ6	Q3ZKQ6_HBV	PISPPLRDS	0.003435	74.12	HLA-DPA10103-DPB10201	Full HBsAg
103	RQPTPISPPLRDSHP	Q3ZKQ6	Q3ZKQ6_HBV	PISPPLRDS	0.004663	66.66	HLA-DPA10103-DPB10201	Full HBsAg
104	QPTPISPPLRDSHPQ	Q3ZKQ6	Q3ZKQ6_HBV	PISPPLRDS	0.005387	62.9	HLA-DPA10103-DPB10201	Full HBsAg
105	PTPISPPLRDSHPQA	Q3ZKQ6	Q3ZKQ6_HBV	ISPPLRDSH	0.003697	72.44	HLA-DPA10103-DPB10201	Full HBsAg
106	TPISPPLRDSHPQAM	Q3ZKQ6	Q3ZKQ6_HBV	LRDSHPQAM	0.003564	73.29	HLA-DPA10103-DPB10201	Full HBsAg
107	PISPPLRDSHPQAMQ	Q3ZKQ6	Q3ZKQ6_HBV	LRDSHPQAM	0.01156	42.15	HLA-DPA10103-DPB10201	Full HBsAg
108	ISPPLRDSHPQAMQW	Q3ZKQ6	Q3ZKQ6_HBV	LRDSHPQAM	0.013762	37.84	HLA-DPA10103-DPB10201	Full HBsAg
109	SPPLRDSHPQAMQWN	Q3ZKQ6	Q3ZKQ6_HBV	LRDSHPQAM	0.02	29.24	HLA-DPA10103-DPB10201	Full HBsAg
110	PPLRDSHPQAMQWNS	Q3ZKQ6	Q3ZKQ6_HBV	LRDSHPQAM	0.007284	54.78	HLA-DPA10103-DPB10201	Full HBsAg
111	PLRDSHPQAMQWNST	Q3ZKQ6	Q3ZKQ6_HBV	PQAMQWNST	0.002699	79.31	HLA-DPA10103-DPB10201	Full HBsAg
112	LRDSHPQAMQWNSTA	Q3ZKQ6	Q3ZKQ6_HBV	PQAMQWNST	0.006077	59.64	HLA-DPA10103-DPB10201	Full HBsAg
113	RDSHPQAMQWNSTAF	Q3ZKQ6	Q3ZKQ6_HBV	PQAMQWNST	0.009395	47.77	HLA-DPA10103-DPB10201	Full HBsAg
114	DSHPQAMQWNSTAFH	Q3ZKQ6	Q3ZKQ6_HBV	PQAMQWNST	0.014267	36.95	HLA-DPA10103-DPB10201	Full HBsAg
115	SHPQAMQWNSTAFHQ	Q3ZKQ6	Q3ZKQ6_HBV	PQAMQWNST	0.008229	51.51	HLA-DPA10103-DPB10201	Full HBsAg
116	HPQAMQWNSTAFHQA	Q3ZKQ6	Q3ZKQ6_HBV	WNSTAFHQA	0.250229	2.66	HLA-DPA10103-DPB10201	Full HBsAg
117	PQAMQWNSTAFHQAL	Q3ZKQ6	Q3ZKQ6_HBV	WNSTAFHQA	0.55263	0.72	HLA-DPA10103-DPB10201	Full HBsAg
118	QAMQWNSTAFHQALQ	Q3ZKQ6	Q3ZKQ6_HBV	WNSTAFHQA	0.748975	0.28	HLA-DPA10103-DPB10201	Full HBsAg
119	AMQWNSTAFHQALQD	Q3ZKQ6	Q3ZKQ6_HBV	WNSTAFHQA	0.825609	0.16	HLA-DPA10103-DPB10201	Full HBsAg
120	MQWNSTAFHQALQDP	Q3ZKQ6	Q3ZKQ6_HBV	WNSTAFHQA	0.627438	0.53	HLA-DPA10103-DPB10201	Full HBsAg
121	QWNSTAFHQALQDPR	Q3ZKQ6	Q3ZKQ6_HBV	WNSTAFHQA	0.25344	2.62	HLA-DPA10103-DPB10201	Full HBsAg
122	WNSTAFHQALQDPRV	Q3ZKQ6	Q3ZKQ6_HBV	TAFHQALQD	0.029793	21.42	HLA-DPA10103-DPB10201	Full HBsAg
123	NSTAFHQALQDPRVR	Q3ZKQ6	Q3ZKQ6_HBV	TAFHQALQD	0.025837	24	HLA-DPA10103-DPB10201	Full HBsAg
124	STAFHQALQDPRVRG	Q3ZKQ6	Q3ZKQ6_HBV	FHQALQDPR	0.016697	33.25	HLA-DPA10103-DPB10201	Full HBsAg
125	TAFHQALQDPRVRGL	Q3ZKQ6	Q3ZKQ6_HBV	FHQALQDPR	0.00544	62.65	HLA-DPA10103-DPB10201	Full HBsAg
126	AFHQALQDPRVRGLS	Q3ZKQ6	Q3ZKQ6_HBV	QALQDPRVR	0.003348	74.68	HLA-DPA10103-DPB10201	Full HBsAg
127	FHQALQDPRVRGLSF	Q3ZKQ6	Q3ZKQ6_HBV	LQDPRVRGL	0.002939	77.58	HLA-DPA10103-DPB10201	Full HBsAg
128	HQALQDPRVRGLSFP	Q3ZKQ6	Q3ZKQ6_HBV	LQDPRVRGL	0.004531	67.41	HLA-DPA10103-DPB10201	Full HBsAg
129	QALQDPRVRGLSFPA	Q3ZKQ6	Q3ZKQ6_HBV	LQDPRVRGL	0.001778	86.96	HLA-DPA10103-DPB10201	Full HBsAg
130	ALQDPRVRGLSFPAG	Q3ZKQ6	Q3ZKQ6_HBV	VRGLSFPAG	0.021412	27.76	HLA-DPA10103-DPB10201	Full HBsAg
131	LQDPRVRGLSFPAGG	Q3ZKQ6	Q3ZKQ6_HBV	VRGLSFPAG	0.081301	8.76	HLA-DPA10103-DPB10201	Full HBsAg
132	QDPRVRGLSFPAGGS	Q3ZKQ6	Q3ZKQ6_HBV	VRGLSFPAG	0.123818	5.8	HLA-DPA10103-DPB10201	Full HBsAg
133	DPRVRGLSFPAGGSS	Q3ZKQ6	Q3ZKQ6_HBV	VRGLSFPAG	0.147067	4.85	HLA-DPA10103-DPB10201	Full HBsAg
134	PRVRGLSFPAGGSSS	Q3ZKQ6	Q3ZKQ6_HBV	VRGLSFPAG	0.071836	9.83	HLA-DPA10103-DPB10201	Full HBsAg
135	RVRGLSFPAGGSSSG	Q3ZKQ6	Q3ZKQ6_HBV	VRGLSFPAG	0.012313	40.59	HLA-DPA10103-DPB10201	Full HBsAg
136	VRGLSFPAGGSSSGT	Q3ZKQ6	Q3ZKQ6_HBV	LSFPAGGSS	0.002321	82.35	HLA-DPA10103-DPB10201	Full HBsAg
137	RGLSFPAGGSSSGTV	Q3ZKQ6	Q3ZKQ6_HBV	LSFPAGGSS	0.000809	95	HLA-DPA10103-DPB10201	Full HBsAg
138	GLSFPAGGSSSGTVN	Q3ZKQ6	Q3ZKQ6_HBV	AGGSSSGTV	0.000459	95	HLA-DPA10103-DPB10201	Full HBsAg
139	LSFPAGGSSSGTVNP	Q3ZKQ6	Q3ZKQ6_HBV	AGGSSSGTV	0.000687	95	HLA-DPA10103-DPB10201	Full HBsAg
140	SFPAGGSSSGTVNPA	Q3ZKQ6	Q3ZKQ6_HBV	AGGSSSGTV	0.000805	95	HLA-DPA10103-DPB10201	Full HBsAg
141	FPAGGSSSGTVNPAP	Q3ZKQ6	Q3ZKQ6_HBV	SSSGTVNPA	0.001015	93.75	HLA-DPA10103-DPB10201	Full HBsAg
142	PAGGSSSGTVNPAPN	Q3ZKQ6	Q3ZKQ6_HBV	SSSGTVNPA	0.001586	88.63	HLA-DPA10103-DPB10201	Full HBsAg
143	AGGSSSGTVNPAPNI	Q3ZKQ6	Q3ZKQ6_HBV	SSSGTVNPA	0.001827	86.53	HLA-DPA10103-DPB10201	Full HBsAg
144	GGSSSGTVNPAPNIA	Q3ZKQ6	Q3ZKQ6_HBV	SGTVNPAPN	0.001789	86.86	HLA-DPA10103-DPB10201	Full HBsAg
145	GSSSGTVNPAPNIAS	Q3ZKQ6	Q3ZKQ6_HBV	SGTVNPAPN	0.002086	84.31	HLA-DPA10103-DPB10201	Full HBsAg
146	SSSGTVNPAPNIASH	Q3ZKQ6	Q3ZKQ6_HBV	VNPAPNIAS	0.002591	80.1	HLA-DPA10103-DPB10201	Full HBsAg
147	SSGTVNPAPNIASHI	Q3ZKQ6	Q3ZKQ6_HBV	VNPAPNIAS	0.003003	77.12	HLA-DPA10103-DPB10201	Full HBsAg
148	SGTVNPAPNIASHIS	Q3ZKQ6	Q3ZKQ6_HBV	VNPAPNIAS	0.00407	70.05	HLA-DPA10103-DPB10201	Full HBsAg
149	GTVNPAPNIASHISS	Q3ZKQ6	Q3ZKQ6_HBV	PAPNIASHI	0.003247	75.37	HLA-DPA10103-DPB10201	Full HBsAg
150	TVNPAPNIASHISSI	Q3ZKQ6	Q3ZKQ6_HBV	PAPNIASHI	0.003571	73.25	HLA-DPA10103-DPB10201	Full HBsAg
151	VNPAPNIASHISSIS	Q3ZKQ6	Q3ZKQ6_HBV	NIASHISSI	0.008317	51.21	HLA-DPA10103-DPB10201	Full HBsAg
152	NPAPNIASHISSISA	Q3ZKQ6	Q3ZKQ6_HBV	IASHISSIS	0.018818	30.56	HLA-DPA10103-DPB10201	Full HBsAg
153	PAPNIASHISSISAR	Q3ZKQ6	Q3ZKQ6_HBV	IASHISSIS	0.039564	16.86	HLA-DPA10103-DPB10201	Full HBsAg
154	APNIASHISSISART	Q3ZKQ6	Q3ZKQ6_HBV	IASHISSIS	0.043259	15.61	HLA-DPA10103-DPB10201	Full HBsAg
155	PNIASHISSISARTG	Q3ZKQ6	Q3ZKQ6_HBV	IASHISSIS	0.017247	32.51	HLA-DPA10103-DPB10201	Full HBsAg
156	NIASHISSISARTGD	Q3ZKQ6	Q3ZKQ6_HBV	ISSISARTG	0.014433	36.68	HLA-DPA10103-DPB10201	Full HBsAg
157	IASHISSISARTGDP	Q3ZKQ6	Q3ZKQ6_HBV	ISSISARTG	0.027495	22.87	HLA-DPA10103-DPB10201	Full HBsAg
158	ASHISSISARTGDPV	Q3ZKQ6	Q3ZKQ6_HBV	ISSISARTG	0.030122	21.22	HLA-DPA10103-DPB10201	Full HBsAg
159	SHISSISARTGDPVT	Q3ZKQ6	Q3ZKQ6_HBV	ISSISARTG	0.014336	36.84	HLA-DPA10103-DPB10201	Full HBsAg
160	HISSISARTGDPVTN	Q3ZKQ6	Q3ZKQ6_HBV	ISARTGDPV	0.010264	45.39	HLA-DPA10103-DPB10201	Full HBsAg
161	ISSISARTGDPVTNM	Q3ZKQ6	Q3ZKQ6_HBV	ISARTGDPV	0.00989	46.38	HLA-DPA10103-DPB10201	Full HBsAg
162	SSISARTGDPVTNME	Q3ZKQ6	Q3ZKQ6_HBV	ISARTGDPV	0.005132	64.14	HLA-DPA10103-DPB10201	Full HBsAg
163	SISARTGDPVTNMEN	Q3ZKQ6	Q3ZKQ6_HBV	RTGDPVTNM	0.003602	73.05	HLA-DPA10103-DPB10201	Full HBsAg
164	ISARTGDPVTNMENI	Q3ZKQ6	Q3ZKQ6_HBV	RTGDPVTNM	0.003486	73.79	HLA-DPA10103-DPB10201	Full HBsAg
165	SARTGDPVTNMENIT	Q3ZKQ6	Q3ZKQ6_HBV	RTGDPVTNM	0.001836	86.45	HLA-DPA10103-DPB10201	Full HBsAg
166	ARTGDPVTNMENITS	Q3ZKQ6	Q3ZKQ6_HBV	PVTNMENIT	0.001446	89.85	HLA-DPA10103-DPB10201	Full HBsAg
167	RTGDPVTNMENITSG	Q3ZKQ6	Q3ZKQ6_HBV	VTNMENITS	0.002424	81.49	HLA-DPA10103-DPB10201	Full HBsAg
168	TGDPVTNMENITSGL	Q3ZKQ6	Q3ZKQ6_HBV	VTNMENITS	0.00299	77.22	HLA-DPA10103-DPB10201	Full HBsAg
169	GDPVTNMENITSGLL	Q3ZKQ6	Q3ZKQ6_HBV	VTNMENITS	0.002552	80.42	HLA-DPA10103-DPB10201	Full HBsAg
170	DPVTNMENITSGLLG	Q3ZKQ6	Q3ZKQ6_HBV	MENITSGLL	0.001924	85.69	HLA-DPA10103-DPB10201	Full HBsAg
171	PVTNMENITSGLLGP	Q3ZKQ6	Q3ZKQ6_HBV	MENITSGLL	0.003681	72.54	HLA-DPA10103-DPB10201	Full HBsAg
172	VTNMENITSGLLGPL	Q3ZKQ6	Q3ZKQ6_HBV	MENITSGLL	0.004339	68.51	HLA-DPA10103-DPB10201	Full HBsAg
173	TNMENITSGLLGPLL	Q3ZKQ6	Q3ZKQ6_HBV	ITSGLLGPL	0.004803	65.86	HLA-DPA10103-DPB10201	Full HBsAg
174	NMENITSGLLGPLLV	Q3ZKQ6	Q3ZKQ6_HBV	ITSGLLGPL	0.008119	51.89	HLA-DPA10103-DPB10201	Full HBsAg
175	MENITSGLLGPLLVL	Q3ZKQ6	Q3ZKQ6_HBV	ITSGLLGPL	0.008897	49.25	HLA-DPA10103-DPB10201	Full HBsAg
176	ENITSGLLGPLLVLQ	Q3ZKQ6	Q3ZKQ6_HBV	ITSGLLGPL	0.005313	63.26	HLA-DPA10103-DPB10201	Full HBsAg
177	NITSGLLGPLLVLQA	Q3ZKQ6	Q3ZKQ6_HBV	LLGPLLVLQ	0.006164	59.28	HLA-DPA10103-DPB10201	Full HBsAg
178	ITSGLLGPLLVLQAG	Q3ZKQ6	Q3ZKQ6_HBV	LLGPLLVLQ	0.012194	40.83	HLA-DPA10103-DPB10201	Full HBsAg
179	TSGLLGPLLVLQAGF	Q3ZKQ6	Q3ZKQ6_HBV	LLGPLLVLQ	0.011648	41.96	HLA-DPA10103-DPB10201	Full HBsAg
180	SGLLGPLLVLQAGFF	Q3ZKQ6	Q3ZKQ6_HBV	LLGPLLVLQ	0.006302	58.72	HLA-DPA10103-DPB10201	Full HBsAg
181	GLLGPLLVLQAGFFL	Q3ZKQ6	Q3ZKQ6_HBV	LGPLLVLQA	0.002324	82.33	HLA-DPA10103-DPB10201	Full HBsAg
182	LLGPLLVLQAGFFLL	Q3ZKQ6	Q3ZKQ6_HBV	VLQAGFFLL	0.00176	87.12	HLA-DPA10103-DPB10201	Full HBsAg
183	LGPLLVLQAGFFLLT	Q3ZKQ6	Q3ZKQ6_HBV	LQAGFFLLT	0.015658	34.76	HLA-DPA10103-DPB10201	Full HBsAg
184	GPLLVLQAGFFLLTR	Q3ZKQ6	Q3ZKQ6_HBV	LQAGFFLLT	0.060718	11.49	HLA-DPA10103-DPB10201	Full HBsAg
185	PLLVLQAGFFLLTRI	Q3ZKQ6	Q3ZKQ6_HBV	LQAGFFLLT	0.058644	11.85	HLA-DPA10103-DPB10201	Full HBsAg
186	LLVLQAGFFLLTRIL	Q3ZKQ6	Q3ZKQ6_HBV	LQAGFFLLT	0.033381	19.47	HLA-DPA10103-DPB10201	Full HBsAg
187	LVLQAGFFLLTRILT	Q3ZKQ6	Q3ZKQ6_HBV	LQAGFFLLT	0.026334	23.66	HLA-DPA10103-DPB10201	Full HBsAg
188	VLQAGFFLLTRILTI	Q3ZKQ6	Q3ZKQ6_HBV	FLLTRILTI	0.028601	22.15	HLA-DPA10103-DPB10201	Full HBsAg
189	LQAGFFLLTRILTIP	Q3ZKQ6	Q3ZKQ6_HBV	FLLTRILTI	0.086898	8.19	HLA-DPA10103-DPB10201	Full HBsAg
190	QAGFFLLTRILTIPQ	Q3ZKQ6	Q3ZKQ6_HBV	FLLTRILTI	0.166938	4.23	HLA-DPA10103-DPB10201	Full HBsAg
191	AGFFLLTRILTIPQS	Q3ZKQ6	Q3ZKQ6_HBV	FLLTRILTI	0.210775	3.27	HLA-DPA10103-DPB10201	Full HBsAg
192	GFFLLTRILTIPQSL	Q3ZKQ6	Q3ZKQ6_HBV	FLLTRILTI	0.106309	6.74	HLA-DPA10103-DPB10201	Full HBsAg
193	FFLLTRILTIPQSLD	Q3ZKQ6	Q3ZKQ6_HBV	FLLTRILTI	0.024299	25.22	HLA-DPA10103-DPB10201	Full HBsAg
194	FLLTRILTIPQSLDS	Q3ZKQ6	Q3ZKQ6_HBV	RILTIPQSL	0.01002	46.03	HLA-DPA10103-DPB10201	Full HBsAg
195	LLTRILTIPQSLDSW	Q3ZKQ6	Q3ZKQ6_HBV	RILTIPQSL	0.007698	53.35	HLA-DPA10103-DPB10201	Full HBsAg
196	LTRILTIPQSLDSWW	Q3ZKQ6	Q3ZKQ6_HBV	RILTIPQSL	0.006062	59.7	HLA-DPA10103-DPB10201	Full HBsAg
197	TRILTIPQSLDSWWT	Q3ZKQ6	Q3ZKQ6_HBV	LTIPQSLDS	0.004143	69.63	HLA-DPA10103-DPB10201	Full HBsAg
198	RILTIPQSLDSWWTS	Q3ZKQ6	Q3ZKQ6_HBV	LTIPQSLDS	0.00166	87.99	HLA-DPA10103-DPB10201	Full HBsAg
199	ILTIPQSLDSWWTSL	Q3ZKQ6	Q3ZKQ6_HBV	QSLDSWWTS	0.000996	93.92	HLA-DPA10103-DPB10201	Full HBsAg
200	LTIPQSLDSWWTSLN	Q3ZKQ6	Q3ZKQ6_HBV	QSLDSWWTS	0.002327	82.3	HLA-DPA10103-DPB10201	Full HBsAg
201	TIPQSLDSWWTSLNF	Q3ZKQ6	Q3ZKQ6_HBV	LDSWWTSLN	0.003347	74.69	HLA-DPA10103-DPB10201	Full HBsAg
202	IPQSLDSWWTSLNFL	Q3ZKQ6	Q3ZKQ6_HBV	LDSWWTSLN	0.003987	70.58	HLA-DPA10103-DPB10201	Full HBsAg
203	PQSLDSWWTSLNFLG	Q3ZKQ6	Q3ZKQ6_HBV	LDSWWTSLN	0.006364	58.47	HLA-DPA10103-DPB10201	Full HBsAg
204	QSLDSWWTSLNFLGG	Q3ZKQ6	Q3ZKQ6_HBV	WTSLNFLGG	0.01934	29.95	HLA-DPA10103-DPB10201	Full HBsAg
205	SLDSWWTSLNFLGGT	Q3ZKQ6	Q3ZKQ6_HBV	WTSLNFLGG	0.07106	9.92	HLA-DPA10103-DPB10201	Full HBsAg
206	LDSWWTSLNFLGGTP	Q3ZKQ6	Q3ZKQ6_HBV	WTSLNFLGG	0.185907	3.77	HLA-DPA10103-DPB10201	Full HBsAg
207	DSWWTSLNFLGGTPV	Q3ZKQ6	Q3ZKQ6_HBV	WTSLNFLGG	0.196944	3.52	HLA-DPA10103-DPB10201	Full HBsAg
208	SWWTSLNFLGGTPVC	Q3ZKQ6	Q3ZKQ6_HBV	WTSLNFLGG	0.057867	11.98	HLA-DPA10103-DPB10201	Full HBsAg
209	WWTSLNFLGGTPVCL	Q3ZKQ6	Q3ZKQ6_HBV	WTSLNFLGG	0.008022	52.23	HLA-DPA10103-DPB10201	Full HBsAg
210	WTSLNFLGGTPVCLG	Q3ZKQ6	Q3ZKQ6_HBV	FLGGTPVCL	0.002517	80.72	HLA-DPA10103-DPB10201	Full HBsAg
211	TSLNFLGGTPVCLGQ	Q3ZKQ6	Q3ZKQ6_HBV	FLGGTPVCL	0.003191	75.77	HLA-DPA10103-DPB10201	Full HBsAg
212	SLNFLGGTPVCLGQN	Q3ZKQ6	Q3ZKQ6_HBV	FLGGTPVCL	0.00424	69.08	HLA-DPA10103-DPB10201	Full HBsAg
213	LNFLGGTPVCLGQNS	Q3ZKQ6	Q3ZKQ6_HBV	FLGGTPVCL	0.002347	82.13	HLA-DPA10103-DPB10201	Full HBsAg
214	NFLGGTPVCLGQNSQ	Q3ZKQ6	Q3ZKQ6_HBV	FLGGTPVCL	0.00127	91.44	HLA-DPA10103-DPB10201	Full HBsAg
215	FLGGTPVCLGQNSQS	Q3ZKQ6	Q3ZKQ6_HBV	PVCLGQNSQ	0.00026	95	HLA-DPA10103-DPB10201	Full HBsAg
216	LGGTPVCLGQNSQSP	Q3ZKQ6	Q3ZKQ6_HBV	PVCLGQNSQ	0.000317	95	HLA-DPA10103-DPB10201	Full HBsAg
217	GGTPVCLGQNSQSPT	Q3ZKQ6	Q3ZKQ6_HBV	PVCLGQNSQ	0.000502	95	HLA-DPA10103-DPB10201	Full HBsAg
218	GTPVCLGQNSQSPTS	Q3ZKQ6	Q3ZKQ6_HBV	VCLGQNSQS	0.00063	95	HLA-DPA10103-DPB10201	Full HBsAg
219	TPVCLGQNSQSPTSN	Q3ZKQ6	Q3ZKQ6_HBV	LGQNSQSPT	0.000797	95	HLA-DPA10103-DPB10201	Full HBsAg
220	PVCLGQNSQSPTSNH	Q3ZKQ6	Q3ZKQ6_HBV	LGQNSQSPT	0.000864	95	HLA-DPA10103-DPB10201	Full HBsAg
221	VCLGQNSQSPTSNHS	Q3ZKQ6	Q3ZKQ6_HBV	SQSPTSNHS	0.000511	95	HLA-DPA10103-DPB10201	Full HBsAg
222	CLGQNSQSPTSNHSP	Q3ZKQ6	Q3ZKQ6_HBV	SQSPTSNHS	0.000869	95	HLA-DPA10103-DPB10201	Full HBsAg
223	LGQNSQSPTSNHSPT	Q3ZKQ6	Q3ZKQ6_HBV	SQSPTSNHS	0.001128	92.73	HLA-DPA10103-DPB10201	Full HBsAg
224	GQNSQSPTSNHSPTS	Q3ZKQ6	Q3ZKQ6_HBV	SQSPTSNHS	0.001251	91.61	HLA-DPA10103-DPB10201	Full HBsAg
225	QNSQSPTSNHSPTSC	Q3ZKQ6	Q3ZKQ6_HBV	SQSPTSNHS	0.000702	95	HLA-DPA10103-DPB10201	Full HBsAg
226	NSQSPTSNHSPTSCP	Q3ZKQ6	Q3ZKQ6_HBV	PTSNHSPTS	0.000658	95	HLA-DPA10103-DPB10201	Full HBsAg
227	SQSPTSNHSPTSCPP	Q3ZKQ6	Q3ZKQ6_HBV	PTSNHSPTS	0.000913	94.67	HLA-DPA10103-DPB10201	Full HBsAg
228	QSPTSNHSPTSCPPI	Q3ZKQ6	Q3ZKQ6_HBV	TSNHSPTSC	0.001073	93.22	HLA-DPA10103-DPB10201	Full HBsAg
229	SPTSNHSPTSCPPIC	Q3ZKQ6	Q3ZKQ6_HBV	HSPTSCPPI	0.000531	95	HLA-DPA10103-DPB10201	Full HBsAg
230	PTSNHSPTSCPPICP	Q3ZKQ6	Q3ZKQ6_HBV	HSPTSCPPI	0.000719	95	HLA-DPA10103-DPB10201	Full HBsAg
231	TSNHSPTSCPPICPG	Q3ZKQ6	Q3ZKQ6_HBV	HSPTSCPPI	0.000773	95	HLA-DPA10103-DPB10201	Full HBsAg
232	SNHSPTSCPPICPGY	Q3ZKQ6	Q3ZKQ6_HBV	HSPTSCPPI	0.000447	95	HLA-DPA10103-DPB10201	Full HBsAg
233	NHSPTSCPPICPGYR	Q3ZKQ6	Q3ZKQ6_HBV	HSPTSCPPI	0.00034	95	HLA-DPA10103-DPB10201	Full HBsAg
234	HSPTSCPPICPGYRW	Q3ZKQ6	Q3ZKQ6_HBV	TSCPPICPG	0.00021	95	HLA-DPA10103-DPB10201	Full HBsAg
235	SPTSCPPICPGYRWM	Q3ZKQ6	Q3ZKQ6_HBV	CPPICPGYR	0.000141	95	HLA-DPA10103-DPB10201	Full HBsAg
236	PTSCPPICPGYRWMC	Q3ZKQ6	Q3ZKQ6_HBV	CPPICPGYR	8.5e-05	95	HLA-DPA10103-DPB10201	Full HBsAg
237	TSCPPICPGYRWMCL	Q3ZKQ6	Q3ZKQ6_HBV	ICPGYRWMC	8.1e-05	95	HLA-DPA10103-DPB10201	Full HBsAg
238	SCPPICPGYRWMCLR	Q3ZKQ6	Q3ZKQ6_HBV	ICPGYRWMC	0.000206	95	HLA-DPA10103-DPB10201	Full HBsAg
239	CPPICPGYRWMCLRR	Q3ZKQ6	Q3ZKQ6_HBV	ICPGYRWMC	0.000399	95	HLA-DPA10103-DPB10201	Full HBsAg
240	PPICPGYRWMCLRRF	Q3ZKQ6	Q3ZKQ6_HBV	YRWMCLRRF	0.003982	70.62	HLA-DPA10103-DPB10201	Full HBsAg
241	PICPGYRWMCLRRFI	Q3ZKQ6	Q3ZKQ6_HBV	YRWMCLRRF	0.009173	48.42	HLA-DPA10103-DPB10201	Full HBsAg
242	ICPGYRWMCLRRFII	Q3ZKQ6	Q3ZKQ6_HBV	YRWMCLRRF	0.012555	40.1	HLA-DPA10103-DPB10201	Full HBsAg
243	CPGYRWMCLRRFIIF	Q3ZKQ6	Q3ZKQ6_HBV	YRWMCLRRF	0.012525	40.17	HLA-DPA10103-DPB10201	Full HBsAg
244	PGYRWMCLRRFIIFL	Q3ZKQ6	Q3ZKQ6_HBV	YRWMCLRRF	0.013509	38.3	HLA-DPA10103-DPB10201	Full HBsAg
245	GYRWMCLRRFIIFLF	Q3ZKQ6	Q3ZKQ6_HBV	YRWMCLRRF	0.003591	73.12	HLA-DPA10103-DPB10201	Full HBsAg
246	YRWMCLRRFIIFLFI	Q3ZKQ6	Q3ZKQ6_HBV	RRFIIFLFI	0.003156	76.02	HLA-DPA10103-DPB10201	Full HBsAg
247	RWMCLRRFIIFLFIL	Q3ZKQ6	Q3ZKQ6_HBV	RRFIIFLFI	0.002838	78.31	HLA-DPA10103-DPB10201	Full HBsAg
248	WMCLRRFIIFLFILL	Q3ZKQ6	Q3ZKQ6_HBV	FIIFLFILL	0.006407	58.3	HLA-DPA10103-DPB10201	Full HBsAg
249	MCLRRFIIFLFILLL	Q3ZKQ6	Q3ZKQ6_HBV	FIIFLFILL	0.015374	35.2	HLA-DPA10103-DPB10201	Full HBsAg
250	CLRRFIIFLFILLLC	Q3ZKQ6	Q3ZKQ6_HBV	FIIFLFILL	0.010196	45.57	HLA-DPA10103-DPB10201	Full HBsAg
251	LRRFIIFLFILLLCL	Q3ZKQ6	Q3ZKQ6_HBV	FIIFLFILL	0.009266	48.15	HLA-DPA10103-DPB10201	Full HBsAg
252	RRFIIFLFILLLCLI	Q3ZKQ6	Q3ZKQ6_HBV	FIIFLFILL	0.00584	60.71	HLA-DPA10103-DPB10201	Full HBsAg
253	RFIIFLFILLLCLIF	Q3ZKQ6	Q3ZKQ6_HBV	FLFILLLCL	0.002952	77.49	HLA-DPA10103-DPB10201	Full HBsAg
254	FIIFLFILLLCLIFL	Q3ZKQ6	Q3ZKQ6_HBV	FLFILLLCL	0.001759	87.13	HLA-DPA10103-DPB10201	Full HBsAg
255	IIFLFILLLCLIFLL	Q3ZKQ6	Q3ZKQ6_HBV	FLFILLLCL	0.001098	93	HLA-DPA10103-DPB10201	Full HBsAg
256	IFLFILLLCLIFLLV	Q3ZKQ6	Q3ZKQ6_HBV	LLCLIFLLV	0.000951	94.33	HLA-DPA10103-DPB10201	Full HBsAg
257	FLFILLLCLIFLLVL	Q3ZKQ6	Q3ZKQ6_HBV	LLCLIFLLV	0.001666	87.94	HLA-DPA10103-DPB10201	Full HBsAg
258	LFILLLCLIFLLVLL	Q3ZKQ6	Q3ZKQ6_HBV	LLCLIFLLV	0.002137	83.88	HLA-DPA10103-DPB10201	Full HBsAg
259	FILLLCLIFLLVLLD	Q3ZKQ6	Q3ZKQ6_HBV	LLCLIFLLV	0.002974	77.33	HLA-DPA10103-DPB10201	Full HBsAg
260	ILLLCLIFLLVLLDS	Q3ZKQ6	Q3ZKQ6_HBV	LLCLIFLLV	0.001769	87.04	HLA-DPA10103-DPB10201	Full HBsAg
261	LLLCLIFLLVLLDSQ	Q3ZKQ6	Q3ZKQ6_HBV	LIFLLVLLD	0.000998	93.9	HLA-DPA10103-DPB10201	Full HBsAg
262	LLCLIFLLVLLDSQS	Q3ZKQ6	Q3ZKQ6_HBV	LIFLLVLLD	0.000956	94.28	HLA-DPA10103-DPB10201	Full HBsAg
263	LCLIFLLVLLDSQSM	Q3ZKQ6	Q3ZKQ6_HBV	FLLVLLDSQ	0.000889	94.89	HLA-DPA10103-DPB10201	Full HBsAg
264	CLIFLLVLLDSQSML	Q3ZKQ6	Q3ZKQ6_HBV	LVLLDSQSM	0.000734	95	HLA-DPA10103-DPB10201	Full HBsAg
265	LIFLLVLLDSQSMLP	Q3ZKQ6	Q3ZKQ6_HBV	LVLLDSQSM	0.001234	91.77	HLA-DPA10103-DPB10201	Full HBsAg
266	IFLLVLLDSQSMLPV	Q3ZKQ6	Q3ZKQ6_HBV	LDSQSMLPV	0.002446	81.31	HLA-DPA10103-DPB10201	Full HBsAg
267	FLLVLLDSQSMLPVC	Q3ZKQ6	Q3ZKQ6_HBV	LDSQSMLPV	0.002647	79.68	HLA-DPA10103-DPB10201	Full HBsAg
268	LLVLLDSQSMLPVCP	Q3ZKQ6	Q3ZKQ6_HBV	LDSQSMLPV	0.00684	56.54	HLA-DPA10103-DPB10201	Full HBsAg
269	LVLLDSQSMLPVCPL	Q3ZKQ6	Q3ZKQ6_HBV	LDSQSMLPV	0.005831	60.76	HLA-DPA10103-DPB10201	Full HBsAg
270	VLLDSQSMLPVCPLI	Q3ZKQ6	Q3ZKQ6_HBV	LDSQSMLPV	0.003167	75.94	HLA-DPA10103-DPB10201	Full HBsAg
271	LLDSQSMLPVCPLIP	Q3ZKQ6	Q3ZKQ6_HBV	LDSQSMLPV	0.001138	92.64	HLA-DPA10103-DPB10201	Full HBsAg
272	LDSQSMLPVCPLIPG	Q3ZKQ6	Q3ZKQ6_HBV	QSMLPVCPL	0.000991	93.97	HLA-DPA10103-DPB10201	Full HBsAg
273	DSQSMLPVCPLIPGS	Q3ZKQ6	Q3ZKQ6_HBV	MLPVCPLIP	0.00115	92.53	HLA-DPA10103-DPB10201	Full HBsAg
274	SQSMLPVCPLIPGST	Q3ZKQ6	Q3ZKQ6_HBV	MLPVCPLIP	0.001043	93.5	HLA-DPA10103-DPB10201	Full HBsAg
275	QSMLPVCPLIPGSTT	Q3ZKQ6	Q3ZKQ6_HBV	MLPVCPLIP	0.00051	95	HLA-DPA10103-DPB10201	Full HBsAg
276	SMLPVCPLIPGSTTT	Q3ZKQ6	Q3ZKQ6_HBV	VCPLIPGST	0.000371	95	HLA-DPA10103-DPB10201	Full HBsAg
277	MLPVCPLIPGSTTTS	Q3ZKQ6	Q3ZKQ6_HBV	VCPLIPGST	0.000422	95	HLA-DPA10103-DPB10201	Full HBsAg
278	LPVCPLIPGSTTTST	Q3ZKQ6	Q3ZKQ6_HBV	LIPGSTTTS	0.000281	95	HLA-DPA10103-DPB10201	Full HBsAg
279	PVCPLIPGSTTTSTG	Q3ZKQ6	Q3ZKQ6_HBV	LIPGSTTTS	0.00046	95	HLA-DPA10103-DPB10201	Full HBsAg
280	VCPLIPGSTTTSTGP	Q3ZKQ6	Q3ZKQ6_HBV	LIPGSTTTS	0.00076	95	HLA-DPA10103-DPB10201	Full HBsAg
281	CPLIPGSTTTSTGPC	Q3ZKQ6	Q3ZKQ6_HBV	LIPGSTTTS	0.000413	95	HLA-DPA10103-DPB10201	Full HBsAg
282	PLIPGSTTTSTGPCK	Q3ZKQ6	Q3ZKQ6_HBV	STTTSTGPC	0.000519	95	HLA-DPA10103-DPB10201	Full HBsAg
283	LIPGSTTTSTGPCKT	Q3ZKQ6	Q3ZKQ6_HBV	STTTSTGPC	0.000498	95	HLA-DPA10103-DPB10201	Full HBsAg
284	IPGSTTTSTGPCKTC	Q3ZKQ6	Q3ZKQ6_HBV	STTTSTGPC	0.000342	95	HLA-DPA10103-DPB10201	Full HBsAg
285	PGSTTTSTGPCKTCT	Q3ZKQ6	Q3ZKQ6_HBV	TTSTGPCKT	0.000324	95	HLA-DPA10103-DPB10201	Full HBsAg
286	GSTTTSTGPCKTCTT	Q3ZKQ6	Q3ZKQ6_HBV	TTSTGPCKT	0.000314	95	HLA-DPA10103-DPB10201	Full HBsAg
287	STTTSTGPCKTCTTP	Q3ZKQ6	Q3ZKQ6_HBV	TSTGPCKTC	0.000252	95	HLA-DPA10103-DPB10201	Full HBsAg
288	TTTSTGPCKTCTTPA	Q3ZKQ6	Q3ZKQ6_HBV	TSTGPCKTC	0.000137	95	HLA-DPA10103-DPB10201	Full HBsAg
289	TTSTGPCKTCTTPAQ	Q3ZKQ6	Q3ZKQ6_HBV	TGPCKTCTT	0.000146	95	HLA-DPA10103-DPB10201	Full HBsAg
290	TSTGPCKTCTTPAQG	Q3ZKQ6	Q3ZKQ6_HBV	CKTCTTPAQ	0.000294	95	HLA-DPA10103-DPB10201	Full HBsAg
291	STGPCKTCTTPAQGN	Q3ZKQ6	Q3ZKQ6_HBV	CKTCTTPAQ	0.000688	95	HLA-DPA10103-DPB10201	Full HBsAg
292	TGPCKTCTTPAQGNS	Q3ZKQ6	Q3ZKQ6_HBV	KTCTTPAQG	0.000963	94.22	HLA-DPA10103-DPB10201	Full HBsAg
293	GPCKTCTTPAQGNSM	Q3ZKQ6	Q3ZKQ6_HBV	KTCTTPAQG	0.000742	95	HLA-DPA10103-DPB10201	Full HBsAg
294	PCKTCTTPAQGNSMF	Q3ZKQ6	Q3ZKQ6_HBV	KTCTTPAQG	0.000436	95	HLA-DPA10103-DPB10201	Full HBsAg
295	CKTCTTPAQGNSMFP	Q3ZKQ6	Q3ZKQ6_HBV	TTPAQGNSM	0.00032	95	HLA-DPA10103-DPB10201	Full HBsAg
296	KTCTTPAQGNSMFPS	Q3ZKQ6	Q3ZKQ6_HBV	AQGNSMFPS	0.000749	95	HLA-DPA10103-DPB10201	Full HBsAg
297	TCTTPAQGNSMFPSC	Q3ZKQ6	Q3ZKQ6_HBV	AQGNSMFPS	0.000818	95	HLA-DPA10103-DPB10201	Full HBsAg
298	CTTPAQGNSMFPSCC	Q3ZKQ6	Q3ZKQ6_HBV	AQGNSMFPS	0.000602	95	HLA-DPA10103-DPB10201	Full HBsAg
299	TTPAQGNSMFPSCCC	Q3ZKQ6	Q3ZKQ6_HBV	AQGNSMFPS	0.000305	95	HLA-DPA10103-DPB10201	Full HBsAg
300	TPAQGNSMFPSCCCT	Q3ZKQ6	Q3ZKQ6_HBV	QGNSMFPSC	0.00026	95	HLA-DPA10103-DPB10201	Full HBsAg
301	PAQGNSMFPSCCCTK	Q3ZKQ6	Q3ZKQ6_HBV	NSMFPSCCC	0.000186	95	HLA-DPA10103-DPB10201	Full HBsAg
302	AQGNSMFPSCCCTKP	Q3ZKQ6	Q3ZKQ6_HBV	NSMFPSCCC	0.000431	95	HLA-DPA10103-DPB10201	Full HBsAg
303	QGNSMFPSCCCTKPT	Q3ZKQ6	Q3ZKQ6_HBV	MFPSCCCTK	0.000304	95	HLA-DPA10103-DPB10201	Full HBsAg
304	GNSMFPSCCCTKPTD	Q3ZKQ6	Q3ZKQ6_HBV	MFPSCCCTK	0.000432	95	HLA-DPA10103-DPB10201	Full HBsAg
305	NSMFPSCCCTKPTDG	Q3ZKQ6	Q3ZKQ6_HBV	MFPSCCCTK	0.000189	95	HLA-DPA10103-DPB10201	Full HBsAg
306	SMFPSCCCTKPTDGN	Q3ZKQ6	Q3ZKQ6_HBV	MFPSCCCTK	7.7e-05	95	HLA-DPA10103-DPB10201	Full HBsAg
307	MFPSCCCTKPTDGNC	Q3ZKQ6	Q3ZKQ6_HBV	PSCCCTKPT	3e-05	95	HLA-DPA10103-DPB10201	Full HBsAg
308	FPSCCCTKPTDGNCT	Q3ZKQ6	Q3ZKQ6_HBV	CTKPTDGNC	3.3e-05	95	HLA-DPA10103-DPB10201	Full HBsAg
309	PSCCCTKPTDGNCTC	Q3ZKQ6	Q3ZKQ6_HBV	CTKPTDGNC	2.4e-05	95	HLA-DPA10103-DPB10201	Full HBsAg
310	SCCCTKPTDGNCTCI	Q3ZKQ6	Q3ZKQ6_HBV	PTDGNCTCI	2.7e-05	95	HLA-DPA10103-DPB10201	Full HBsAg
311	CCCTKPTDGNCTCIP	Q3ZKQ6	Q3ZKQ6_HBV	PTDGNCTCI	5e-05	95	HLA-DPA10103-DPB10201	Full HBsAg
312	CCTKPTDGNCTCIPI	Q3ZKQ6	Q3ZKQ6_HBV	PTDGNCTCI	8.6e-05	95	HLA-DPA10103-DPB10201	Full HBsAg
313	CTKPTDGNCTCIPIP	Q3ZKQ6	Q3ZKQ6_HBV	DGNCTCIPI	0.000179	95	HLA-DPA10103-DPB10201	Full HBsAg
314	TKPTDGNCTCIPIPS	Q3ZKQ6	Q3ZKQ6_HBV	DGNCTCIPI	0.000228	95	HLA-DPA10103-DPB10201	Full HBsAg
315	KPTDGNCTCIPIPSS	Q3ZKQ6	Q3ZKQ6_HBV	DGNCTCIPI	0.000238	95	HLA-DPA10103-DPB10201	Full HBsAg
316	PTDGNCTCIPIPSSW	Q3ZKQ6	Q3ZKQ6_HBV	CTCIPIPSS	0.000158	95	HLA-DPA10103-DPB10201	Full HBsAg
317	TDGNCTCIPIPSSWA	Q3ZKQ6	Q3ZKQ6_HBV	CTCIPIPSS	0.000196	95	HLA-DPA10103-DPB10201	Full HBsAg
318	DGNCTCIPIPSSWAF	Q3ZKQ6	Q3ZKQ6_HBV	CTCIPIPSS	0.000232	95	HLA-DPA10103-DPB10201	Full HBsAg
319	GNCTCIPIPSSWAFA	Q3ZKQ6	Q3ZKQ6_HBV	PIPSSWAFA	0.000421	95	HLA-DPA10103-DPB10201	Full HBsAg
320	NCTCIPIPSSWAFAK	Q3ZKQ6	Q3ZKQ6_HBV	PIPSSWAFA	0.001247	91.65	HLA-DPA10103-DPB10201	Full HBsAg
321	CTCIPIPSSWAFAKY	Q3ZKQ6	Q3ZKQ6_HBV	PIPSSWAFA	0.002366	81.97	HLA-DPA10103-DPB10201	Full HBsAg
322	TCIPIPSSWAFAKYL	Q3ZKQ6	Q3ZKQ6_HBV	PSSWAFAKY	0.003059	76.72	HLA-DPA10103-DPB10201	Full HBsAg
323	CIPIPSSWAFAKYLW	Q3ZKQ6	Q3ZKQ6_HBV	PSSWAFAKY	0.002881	78	HLA-DPA10103-DPB10201	Full HBsAg
324	IPIPSSWAFAKYLWE	Q3ZKQ6	Q3ZKQ6_HBV	WAFAKYLWE	0.03724	17.75	HLA-DPA10103-DPB10201	Full HBsAg
325	PIPSSWAFAKYLWEL	Q3ZKQ6	Q3ZKQ6_HBV	WAFAKYLWE	0.097934	7.27	HLA-DPA10103-DPB10201	Full HBsAg
326	IPSSWAFAKYLWELA	Q3ZKQ6	Q3ZKQ6_HBV	WAFAKYLWE	0.18069	3.88	HLA-DPA10103-DPB10201	Full HBsAg
327	PSSWAFAKYLWELAS	Q3ZKQ6	Q3ZKQ6_HBV	WAFAKYLWE	0.244151	2.75	HLA-DPA10103-DPB10201	Full HBsAg
328	SSWAFAKYLWELASV	Q3ZKQ6	Q3ZKQ6_HBV	WAFAKYLWE	0.087678	8.12	HLA-DPA10103-DPB10201	Full HBsAg
329	SWAFAKYLWELASVR	Q3ZKQ6	Q3ZKQ6_HBV	FAKYLWELA	0.090655	7.85	HLA-DPA10103-DPB10201	Full HBsAg
330	WAFAKYLWELASVRF	Q3ZKQ6	Q3ZKQ6_HBV	FAKYLWELA	0.036067	18.23	HLA-DPA10103-DPB10201	Full HBsAg
331	AFAKYLWELASVRFS	Q3ZKQ6	Q3ZKQ6_HBV	YLWELASVR	0.023575	25.81	HLA-DPA10103-DPB10201	Full HBsAg
332	FAKYLWELASVRFSW	Q3ZKQ6	Q3ZKQ6_HBV	YLWELASVR	0.013939	37.53	HLA-DPA10103-DPB10201	Full HBsAg
333	AKYLWELASVRFSWL	Q3ZKQ6	Q3ZKQ6_HBV	LASVRFSWL	0.019338	29.95	HLA-DPA10103-DPB10201	Full HBsAg
334	KYLWELASVRFSWLS	Q3ZKQ6	Q3ZKQ6_HBV	LASVRFSWL	0.045515	14.92	HLA-DPA10103-DPB10201	Full HBsAg
335	YLWELASVRFSWLSL	Q3ZKQ6	Q3ZKQ6_HBV	LASVRFSWL	0.043277	15.6	HLA-DPA10103-DPB10201	Full HBsAg
336	LWELASVRFSWLSLL	Q3ZKQ6	Q3ZKQ6_HBV	LASVRFSWL	0.030161	21.2	HLA-DPA10103-DPB10201	Full HBsAg
337	WELASVRFSWLSLLV	Q3ZKQ6	Q3ZKQ6_HBV	LASVRFSWL	0.026483	23.56	HLA-DPA10103-DPB10201	Full HBsAg
338	ELASVRFSWLSLLVP	Q3ZKQ6	Q3ZKQ6_HBV	VRFSWLSLL	0.03042	21.04	HLA-DPA10103-DPB10201	Full HBsAg
339	LASVRFSWLSLLVPF	Q3ZKQ6	Q3ZKQ6_HBV	VRFSWLSLL	0.024755	24.86	HLA-DPA10103-DPB10201	Full HBsAg
340	ASVRFSWLSLLVPFV	Q3ZKQ6	Q3ZKQ6_HBV	RFSWLSLLV	0.024272	25.25	HLA-DPA10103-DPB10201	Full HBsAg
341	SVRFSWLSLLVPFVQ	Q3ZKQ6	Q3ZKQ6_HBV	FSWLSLLVP	0.017782	31.81	HLA-DPA10103-DPB10201	Full HBsAg
342	VRFSWLSLLVPFVQW	Q3ZKQ6	Q3ZKQ6_HBV	WLSLLVPFV	0.00686	56.46	HLA-DPA10103-DPB10201	Full HBsAg
343	RFSWLSLLVPFVQWF	Q3ZKQ6	Q3ZKQ6_HBV	WLSLLVPFV	0.004056	70.14	HLA-DPA10103-DPB10201	Full HBsAg
344	FSWLSLLVPFVQWFV	Q3ZKQ6	Q3ZKQ6_HBV	WLSLLVPFV	0.001839	86.43	HLA-DPA10103-DPB10201	Full HBsAg
345	SWLSLLVPFVQWFVG	Q3ZKQ6	Q3ZKQ6_HBV	LVPFVQWFV	0.001377	90.47	HLA-DPA10103-DPB10201	Full HBsAg
346	WLSLLVPFVQWFVGP	Q3ZKQ6	Q3ZKQ6_HBV	LVPFVQWFV	0.002066	84.47	HLA-DPA10103-DPB10201	Full HBsAg
347	LSLLVPFVQWFVGPS	Q3ZKQ6	Q3ZKQ6_HBV	FVQWFVGPS	0.006074	59.65	HLA-DPA10103-DPB10201	Full HBsAg
348	SLLVPFVQWFVGPSP	Q3ZKQ6	Q3ZKQ6_HBV	FVQWFVGPS	0.016681	33.27	HLA-DPA10103-DPB10201	Full HBsAg
349	LLVPFVQWFVGPSPT	Q3ZKQ6	Q3ZKQ6_HBV	FVQWFVGPS	0.023071	26.24	HLA-DPA10103-DPB10201	Full HBsAg
350	LVPFVQWFVGPSPTV	Q3ZKQ6	Q3ZKQ6_HBV	FVQWFVGPS	0.027315	22.99	HLA-DPA10103-DPB10201	Full HBsAg
351	VPFVQWFVGPSPTVW	Q3ZKQ6	Q3ZKQ6_HBV	FVQWFVGPS	0.01771	31.9	HLA-DPA10103-DPB10201	Full HBsAg
352	PFVQWFVGPSPTVWL	Q3ZKQ6	Q3ZKQ6_HBV	FVQWFVGPS	0.005659	61.59	HLA-DPA10103-DPB10201	Full HBsAg
353	FVQWFVGPSPTVWLS	Q3ZKQ6	Q3ZKQ6_HBV	FVGPSPTVW	0.002735	79.05	HLA-DPA10103-DPB10201	Full HBsAg
354	VQWFVGPSPTVWLSA	Q3ZKQ6	Q3ZKQ6_HBV	FVGPSPTVW	0.003634	72.85	HLA-DPA10103-DPB10201	Full HBsAg
355	QWFVGPSPTVWLSAI	Q3ZKQ6	Q3ZKQ6_HBV	PSPTVWLSA	0.003693	72.47	HLA-DPA10103-DPB10201	Full HBsAg
356	WFVGPSPTVWLSAIW	Q3ZKQ6	Q3ZKQ6_HBV	PSPTVWLSA	0.003576	73.22	HLA-DPA10103-DPB10201	Full HBsAg
357	FVGPSPTVWLSAIWM	Q3ZKQ6	Q3ZKQ6_HBV	PSPTVWLSA	0.003517	73.6	HLA-DPA10103-DPB10201	Full HBsAg
358	VGPSPTVWLSAIWMM	Q3ZKQ6	Q3ZKQ6_HBV	PSPTVWLSA	0.00223	83.11	HLA-DPA10103-DPB10201	Full HBsAg
359	GPSPTVWLSAIWMMW	Q3ZKQ6	Q3ZKQ6_HBV	VWLSAIWMM	0.003275	75.17	HLA-DPA10103-DPB10201	Full HBsAg
360	PSPTVWLSAIWMMWY	Q3ZKQ6	Q3ZKQ6_HBV	WLSAIWMMW	0.004583	67.12	HLA-DPA10103-DPB10201	Full HBsAg
361	SPTVWLSAIWMMWYW	Q3ZKQ6	Q3ZKQ6_HBV	WLSAIWMMW	0.003659	72.69	HLA-DPA10103-DPB10201	Full HBsAg
362	PTVWLSAIWMMWYWG	Q3ZKQ6	Q3ZKQ6_HBV	WLSAIWMMW	0.002952	77.49	HLA-DPA10103-DPB10201	Full HBsAg
363	TVWLSAIWMMWYWGP	Q3ZKQ6	Q3ZKQ6_HBV	WLSAIWMMW	0.001835	86.46	HLA-DPA10103-DPB10201	Full HBsAg
364	VWLSAIWMMWYWGPS	Q3ZKQ6	Q3ZKQ6_HBV	WMMWYWGPS	0.002194	83.41	HLA-DPA10103-DPB10201	Full HBsAg
365	WLSAIWMMWYWGPSL	Q3ZKQ6	Q3ZKQ6_HBV	WMMWYWGPS	0.006169	59.26	HLA-DPA10103-DPB10201	Full HBsAg
366	LSAIWMMWYWGPSLY	Q3ZKQ6	Q3ZKQ6_HBV	WMMWYWGPS	0.010577	44.54	HLA-DPA10103-DPB10201	Full HBsAg
367	SAIWMMWYWGPSLYS	Q3ZKQ6	Q3ZKQ6_HBV	WMMWYWGPS	0.014559	36.48	HLA-DPA10103-DPB10201	Full HBsAg
368	AIWMMWYWGPSLYSI	Q3ZKQ6	Q3ZKQ6_HBV	WMMWYWGPS	0.012752	39.72	HLA-DPA10103-DPB10201	Full HBsAg
369	IWMMWYWGPSLYSIV	Q3ZKQ6	Q3ZKQ6_HBV	YWGPSLYSI	0.020503	28.7	HLA-DPA10103-DPB10201	Full HBsAg
370	WMMWYWGPSLYSIVS	Q3ZKQ6	Q3ZKQ6_HBV	YWGPSLYSI	0.033565	19.38	HLA-DPA10103-DPB10201	Full HBsAg
371	MMWYWGPSLYSIVSP	Q3ZKQ6	Q3ZKQ6_HBV	YWGPSLYSI	0.061028	11.44	HLA-DPA10103-DPB10201	Full HBsAg
372	MWYWGPSLYSIVSPF	Q3ZKQ6	Q3ZKQ6_HBV	WGPSLYSIV	0.048084	14.22	HLA-DPA10103-DPB10201	Full HBsAg
373	WYWGPSLYSIVSPFI	Q3ZKQ6	Q3ZKQ6_HBV	WGPSLYSIV	0.017904	31.66	HLA-DPA10103-DPB10201	Full HBsAg
374	YWGPSLYSIVSPFIP	Q3ZKQ6	Q3ZKQ6_HBV	LYSIVSPFI	0.010203	45.55	HLA-DPA10103-DPB10201	Full HBsAg
375	WGPSLYSIVSPFIPL	Q3ZKQ6	Q3ZKQ6_HBV	SIVSPFIPL	0.011526	42.23	HLA-DPA10103-DPB10201	Full HBsAg
376	GPSLYSIVSPFIPLL	Q3ZKQ6	Q3ZKQ6_HBV	SIVSPFIPL	0.015211	35.45	HLA-DPA10103-DPB10201	Full HBsAg
377	PSLYSIVSPFIPLLL	Q3ZKQ6	Q3ZKQ6_HBV	SIVSPFIPL	0.015008	35.76	HLA-DPA10103-DPB10201	Full HBsAg
378	SLYSIVSPFIPLLLI	Q3ZKQ6	Q3ZKQ6_HBV	SIVSPFIPL	0.014303	36.89	HLA-DPA10103-DPB10201	Full HBsAg
379	LYSIVSPFIPLLLIF	Q3ZKQ6	Q3ZKQ6_HBV	SIVSPFIPL	0.008473	50.67	HLA-DPA10103-DPB10201	Full HBsAg
380	YSIVSPFIPLLLIFF	Q3ZKQ6	Q3ZKQ6_HBV	VSPFIPLLL	0.006329	58.61	HLA-DPA10103-DPB10201	Full HBsAg
381	SIVSPFIPLLLIFFC	Q3ZKQ6	Q3ZKQ6_HBV	VSPFIPLLL	0.00233	82.28	HLA-DPA10103-DPB10201	Full HBsAg
382	IVSPFIPLLLIFFCL	Q3ZKQ6	Q3ZKQ6_HBV	VSPFIPLLL	0.000904	94.76	HLA-DPA10103-DPB10201	Full HBsAg
383	VSPFIPLLLIFFCLW	Q3ZKQ6	Q3ZKQ6_HBV	FIPLLLIFF	0.000503	95	HLA-DPA10103-DPB10201	Full HBsAg
384	SPFIPLLLIFFCLWV	Q3ZKQ6	Q3ZKQ6_HBV	LLLIFFCLW	0.000487	95	HLA-DPA10103-DPB10201	Full HBsAg
385	PFIPLLLIFFCLWVY	Q3ZKQ6	Q3ZKQ6_HBV	LLLIFFCLW	0.000621	95	HLA-DPA10103-DPB10201	Full HBsAg
386	FIPLLLIFFCLWVYI	Q3ZKQ6	Q3ZKQ6_HBV	IFFCLWVYI	0.000935	94.47	HLA-DPA10103-DPB10201	Full HBsAg
1	MGGWLPKPRKGMGTN	Q4R1S6	HBSAG_HBVA8	WLPKPRKGM	0.004973	64.91	HLA-DPA10103-DPB10201	Full HBsAg
2	GGWLPKPRKGMGTNL	Q4R1S6	HBSAG_HBVA8	WLPKPRKGM	0.002592	80.09	HLA-DPA10103-DPB10201	Full HBsAg
3	GWLPKPRKGMGTNLS	Q4R1S6	HBSAG_HBVA8	RKGMGTNLS	0.001975	85.24	HLA-DPA10103-DPB10201	Full HBsAg
4	WLPKPRKGMGTNLSV	Q4R1S6	HBSAG_HBVA8	RKGMGTNLS	0.00288	78.01	HLA-DPA10103-DPB10201	Full HBsAg
5	LPKPRKGMGTNLSVP	Q4R1S6	HBSAG_HBVA8	RKGMGTNLS	0.005032	64.62	HLA-DPA10103-DPB10201	Full HBsAg
6	PKPRKGMGTNLSVPN	Q4R1S6	HBSAG_HBVA8	RKGMGTNLS	0.007588	53.73	HLA-DPA10103-DPB10201	Full HBsAg
7	KPRKGMGTNLSVPNP	Q4R1S6	HBSAG_HBVA8	MGTNLSVPN	0.007465	54.16	HLA-DPA10103-DPB10201	Full HBsAg
8	PRKGMGTNLSVPNPL	Q4R1S6	HBSAG_HBVA8	MGTNLSVPN	0.005825	60.78	HLA-DPA10103-DPB10201	Full HBsAg
9	RKGMGTNLSVPNPLG	Q4R1S6	HBSAG_HBVA8	MGTNLSVPN	0.005549	62.12	HLA-DPA10103-DPB10201	Full HBsAg
10	KGMGTNLSVPNPLGF	Q4R1S6	HBSAG_HBVA8	MGTNLSVPN	0.003055	76.75	HLA-DPA10103-DPB10201	Full HBsAg
11	GMGTNLSVPNPLGFF	Q4R1S6	HBSAG_HBVA8	LSVPNPLGF	0.002559	80.37	HLA-DPA10103-DPB10201	Full HBsAg
12	MGTNLSVPNPLGFFP	Q4R1S6	HBSAG_HBVA8	LSVPNPLGF	0.004954	65	HLA-DPA10103-DPB10201	Full HBsAg
13	GTNLSVPNPLGFFPD	Q4R1S6	HBSAG_HBVA8	LSVPNPLGF	0.007351	54.55	HLA-DPA10103-DPB10201	Full HBsAg
14	TNLSVPNPLGFFPDH	Q4R1S6	HBSAG_HBVA8	LSVPNPLGF	0.004334	68.54	HLA-DPA10103-DPB10201	Full HBsAg
15	NLSVPNPLGFFPDHQ	Q4R1S6	HBSAG_HBVA8	PNPLGFFPD	0.002771	78.79	HLA-DPA10103-DPB10201	Full HBsAg
16	LSVPNPLGFFPDHQL	Q4R1S6	HBSAG_HBVA8	LGFFPDHQL	0.004911	65.25	HLA-DPA10103-DPB10201	Full HBsAg
17	SVPNPLGFFPDHQLD	Q4R1S6	HBSAG_HBVA8	LGFFPDHQL	0.015742	34.63	HLA-DPA10103-DPB10201	Full HBsAg
18	VPNPLGFFPDHQLDP	Q4R1S6	HBSAG_HBVA8	LGFFPDHQL	0.033211	19.56	HLA-DPA10103-DPB10201	Full HBsAg
19	PNPLGFFPDHQLDPA	Q4R1S6	HBSAG_HBVA8	LGFFPDHQL	0.043904	15.41	HLA-DPA10103-DPB10201	Full HBsAg
20	NPLGFFPDHQLDPAF	Q4R1S6	HBSAG_HBVA8	LGFFPDHQL	0.018386	31.07	HLA-DPA10103-DPB10201	Full HBsAg
21	PLGFFPDHQLDPAFG	Q4R1S6	HBSAG_HBVA8	LGFFPDHQL	0.006614	57.46	HLA-DPA10103-DPB10201	Full HBsAg
22	LGFFPDHQLDPAFGA	Q4R1S6	HBSAG_HBVA8	FPDHQLDPA	0.002662	79.58	HLA-DPA10103-DPB10201	Full HBsAg
23	GFFPDHQLDPAFGAN	Q4R1S6	HBSAG_HBVA8	FPDHQLDPA	0.002056	84.56	HLA-DPA10103-DPB10201	Full HBsAg
24	FFPDHQLDPAFGANS	Q4R1S6	HBSAG_HBVA8	QLDPAFGAN	0.002531	80.6	HLA-DPA10103-DPB10201	Full HBsAg
25	FPDHQLDPAFGANSN	Q4R1S6	HBSAG_HBVA8	QLDPAFGAN	0.003911	71.07	HLA-DPA10103-DPB10201	Full HBsAg
26	PDHQLDPAFGANSNN	Q4R1S6	HBSAG_HBVA8	QLDPAFGAN	0.004799	65.88	HLA-DPA10103-DPB10201	Full HBsAg
27	DHQLDPAFGANSNNP	Q4R1S6	HBSAG_HBVA8	LDPAFGANS	0.003209	75.64	HLA-DPA10103-DPB10201	Full HBsAg
28	HQLDPAFGANSNNPD	Q4R1S6	HBSAG_HBVA8	FGANSNNPD	0.003882	71.26	HLA-DPA10103-DPB10201	Full HBsAg
29	QLDPAFGANSNNPDW	Q4R1S6	HBSAG_HBVA8	FGANSNNPD	0.005245	63.59	HLA-DPA10103-DPB10201	Full HBsAg
30	LDPAFGANSNNPDWD	Q4R1S6	HBSAG_HBVA8	FGANSNNPD	0.008685	49.94	HLA-DPA10103-DPB10201	Full HBsAg
31	DPAFGANSNNPDWDF	Q4R1S6	HBSAG_HBVA8	FGANSNNPD	0.00913	48.54	HLA-DPA10103-DPB10201	Full HBsAg
32	PAFGANSNNPDWDFN	Q4R1S6	HBSAG_HBVA8	FGANSNNPD	0.00378	71.91	HLA-DPA10103-DPB10201	Full HBsAg
33	AFGANSNNPDWDFNP	Q4R1S6	HBSAG_HBVA8	ANSNNPDWD	0.001341	90.8	HLA-DPA10103-DPB10201	Full HBsAg
34	FGANSNNPDWDFNPI	Q4R1S6	HBSAG_HBVA8	ANSNNPDWD	0.000925	94.57	HLA-DPA10103-DPB10201	Full HBsAg
35	GANSNNPDWDFNPIK	Q4R1S6	HBSAG_HBVA8	NPDWDFNPI	0.00132	90.99	HLA-DPA10103-DPB10201	Full HBsAg
36	ANSNNPDWDFNPIKD	Q4R1S6	HBSAG_HBVA8	NPDWDFNPI	0.001866	86.19	HLA-DPA10103-DPB10201	Full HBsAg
37	NSNNPDWDFNPIKDH	Q4R1S6	HBSAG_HBVA8	WDFNPIKDH	0.003892	71.19	HLA-DPA10103-DPB10201	Full HBsAg
38	SNNPDWDFNPIKDHW	Q4R1S6	HBSAG_HBVA8	WDFNPIKDH	0.005659	61.59	HLA-DPA10103-DPB10201	Full HBsAg
39	NNPDWDFNPIKDHWP	Q4R1S6	HBSAG_HBVA8	WDFNPIKDH	0.012863	39.51	HLA-DPA10103-DPB10201	Full HBsAg
40	NPDWDFNPIKDHWPQ	Q4R1S6	HBSAG_HBVA8	WDFNPIKDH	0.020333	28.89	HLA-DPA10103-DPB10201	Full HBsAg
41	PDWDFNPIKDHWPQA	Q4R1S6	HBSAG_HBVA8	WDFNPIKDH	0.0084	50.92	HLA-DPA10103-DPB10201	Full HBsAg
42	DWDFNPIKDHWPQAN	Q4R1S6	HBSAG_HBVA8	IKDHWPQAN	0.013567	38.2	HLA-DPA10103-DPB10201	Full HBsAg
43	WDFNPIKDHWPQANQ	Q4R1S6	HBSAG_HBVA8	IKDHWPQAN	0.032591	19.86	HLA-DPA10103-DPB10201	Full HBsAg
44	DFNPIKDHWPQANQV	Q4R1S6	HBSAG_HBVA8	IKDHWPQAN	0.049118	13.94	HLA-DPA10103-DPB10201	Full HBsAg
45	FNPIKDHWPQANQVG	Q4R1S6	HBSAG_HBVA8	IKDHWPQAN	0.059681	11.67	HLA-DPA10103-DPB10201	Full HBsAg
46	NPIKDHWPQANQVGV	Q4R1S6	HBSAG_HBVA8	IKDHWPQAN	0.035995	18.26	HLA-DPA10103-DPB10201	Full HBsAg
47	PIKDHWPQANQVGVG	Q4R1S6	HBSAG_HBVA8	DHWPQANQV	0.016814	33.1	HLA-DPA10103-DPB10201	Full HBsAg
48	IKDHWPQANQVGVGA	Q4R1S6	HBSAG_HBVA8	DHWPQANQV	0.005116	64.22	HLA-DPA10103-DPB10201	Full HBsAg
49	KDHWPQANQVGVGAF	Q4R1S6	HBSAG_HBVA8	DHWPQANQV	0.002377	81.88	HLA-DPA10103-DPB10201	Full HBsAg
50	DHWPQANQVGVGAFG	Q4R1S6	HBSAG_HBVA8	QANQVGVGA	0.001424	90.05	HLA-DPA10103-DPB10201	Full HBsAg
51	HWPQANQVGVGAFGP	Q4R1S6	HBSAG_HBVA8	QANQVGVGA	0.001439	89.91	HLA-DPA10103-DPB10201	Full HBsAg
52	WPQANQVGVGAFGPG	Q4R1S6	HBSAG_HBVA8	VGVGAFGPG	0.002755	78.91	HLA-DPA10103-DPB10201	Full HBsAg
53	PQANQVGVGAFGPGF	Q4R1S6	HBSAG_HBVA8	VGVGAFGPG	0.004926	65.16	HLA-DPA10103-DPB10201	Full HBsAg
54	QANQVGVGAFGPGFT	Q4R1S6	HBSAG_HBVA8	VGVGAFGPG	0.007333	54.61	HLA-DPA10103-DPB10201	Full HBsAg
55	ANQVGVGAFGPGFTP	Q4R1S6	HBSAG_HBVA8	VGVGAFGPG	0.01177	41.71	HLA-DPA10103-DPB10201	Full HBsAg
56	NQVGVGAFGPGFTPP	Q4R1S6	HBSAG_HBVA8	VGVGAFGPG	0.006594	57.54	HLA-DPA10103-DPB10201	Full HBsAg
57	QVGVGAFGPGFTPPH	Q4R1S6	HBSAG_HBVA8	VGAFGPGFT	0.004294	68.77	HLA-DPA10103-DPB10201	Full HBsAg
58	VGVGAFGPGFTPPHG	Q4R1S6	HBSAG_HBVA8	AFGPGFTPP	0.002989	77.22	HLA-DPA10103-DPB10201	Full HBsAg
59	GVGAFGPGFTPPHGG	Q4R1S6	HBSAG_HBVA8	AFGPGFTPP	0.003115	76.32	HLA-DPA10103-DPB10201	Full HBsAg
60	VGAFGPGFTPPHGGV	Q4R1S6	HBSAG_HBVA8	AFGPGFTPP	0.001585	88.64	HLA-DPA10103-DPB10201	Full HBsAg
61	GAFGPGFTPPHGGVL	Q4R1S6	HBSAG_HBVA8	FTPPHGGVL	0.00238	81.86	HLA-DPA10103-DPB10201	Full HBsAg
62	AFGPGFTPPHGGVLG	Q4R1S6	HBSAG_HBVA8	FTPPHGGVL	0.006262	58.89	HLA-DPA10103-DPB10201	Full HBsAg
63	FGPGFTPPHGGVLGW	Q4R1S6	HBSAG_HBVA8	FTPPHGGVL	0.006224	59.04	HLA-DPA10103-DPB10201	Full HBsAg
64	GPGFTPPHGGVLGWS	Q4R1S6	HBSAG_HBVA8	FTPPHGGVL	0.007362	54.51	HLA-DPA10103-DPB10201	Full HBsAg
65	PGFTPPHGGVLGWSP	Q4R1S6	HBSAG_HBVA8	FTPPHGGVL	0.002766	78.83	HLA-DPA10103-DPB10201	Full HBsAg
66	GFTPPHGGVLGWSPQ	Q4R1S6	HBSAG_HBVA8	PHGGVLGWS	0.00089	94.88	HLA-DPA10103-DPB10201	Full HBsAg
67	FTPPHGGVLGWSPQA	Q4R1S6	HBSAG_HBVA8	PHGGVLGWS	0.000972	94.14	HLA-DPA10103-DPB10201	Full HBsAg
68	TPPHGGVLGWSPQAQ	Q4R1S6	HBSAG_HBVA8	VLGWSPQAQ	0.003248	75.36	HLA-DPA10103-DPB10201	Full HBsAg
69	PPHGGVLGWSPQAQG	Q4R1S6	HBSAG_HBVA8	VLGWSPQAQ	0.010435	44.94	HLA-DPA10103-DPB10201	Full HBsAg
70	PHGGVLGWSPQAQGT	Q4R1S6	HBSAG_HBVA8	VLGWSPQAQ	0.015424	35.12	HLA-DPA10103-DPB10201	Full HBsAg
71	HGGVLGWSPQAQGTL	Q4R1S6	HBSAG_HBVA8	VLGWSPQAQ	0.014762	36.15	HLA-DPA10103-DPB10201	Full HBsAg
72	GGVLGWSPQAQGTLT	Q4R1S6	HBSAG_HBVA8	VLGWSPQAQ	0.00663	57.39	HLA-DPA10103-DPB10201	Full HBsAg
73	GVLGWSPQAQGTLTT	Q4R1S6	HBSAG_HBVA8	WSPQAQGTL	0.00224	83.03	HLA-DPA10103-DPB10201	Full HBsAg
74	VLGWSPQAQGTLTTV	Q4R1S6	HBSAG_HBVA8	WSPQAQGTL	0.001589	88.61	HLA-DPA10103-DPB10201	Full HBsAg
75	LGWSPQAQGTLTTVP	Q4R1S6	HBSAG_HBVA8	WSPQAQGTL	0.000877	95	HLA-DPA10103-DPB10201	Full HBsAg
76	GWSPQAQGTLTTVPA	Q4R1S6	HBSAG_HBVA8	QAQGTLTTV	0.001014	93.76	HLA-DPA10103-DPB10201	Full HBsAg
77	WSPQAQGTLTTVPAV	Q4R1S6	HBSAG_HBVA8	QGTLTTVPA	0.001177	92.28	HLA-DPA10103-DPB10201	Full HBsAg
78	SPQAQGTLTTVPAVP	Q4R1S6	HBSAG_HBVA8	QGTLTTVPA	0.001788	86.87	HLA-DPA10103-DPB10201	Full HBsAg
79	PQAQGTLTTVPAVPP	Q4R1S6	HBSAG_HBVA8	QGTLTTVPA	0.002902	77.85	HLA-DPA10103-DPB10201	Full HBsAg
80	QAQGTLTTVPAVPPP	Q4R1S6	HBSAG_HBVA8	LTTVPAVPP	0.003759	72.04	HLA-DPA10103-DPB10201	Full HBsAg
81	AQGTLTTVPAVPPPA	Q4R1S6	HBSAG_HBVA8	LTTVPAVPP	0.005609	61.83	HLA-DPA10103-DPB10201	Full HBsAg
82	QGTLTTVPAVPPPAS	Q4R1S6	HBSAG_HBVA8	LTTVPAVPP	0.007571	53.79	HLA-DPA10103-DPB10201	Full HBsAg
83	GTLTTVPAVPPPASA	Q4R1S6	HBSAG_HBVA8	LTTVPAVPP	0.002331	82.27	HLA-DPA10103-DPB10201	Full HBsAg
84	TLTTVPAVPPPASAN	Q4R1S6	HBSAG_HBVA8	TVPAVPPPA	0.001449	89.83	HLA-DPA10103-DPB10201	Full HBsAg
85	LTTVPAVPPPASANR	Q4R1S6	HBSAG_HBVA8	PAVPPPASA	0.00156	88.86	HLA-DPA10103-DPB10201	Full HBsAg
86	TTVPAVPPPASANRQ	Q4R1S6	HBSAG_HBVA8	AVPPPASAN	0.001689	87.74	HLA-DPA10103-DPB10201	Full HBsAg
87	TVPAVPPPASANRQS	Q4R1S6	HBSAG_HBVA8	AVPPPASAN	0.001538	89.05	HLA-DPA10103-DPB10201	Full HBsAg
88	VPAVPPPASANRQSG	Q4R1S6	HBSAG_HBVA8	AVPPPASAN	0.001133	92.68	HLA-DPA10103-DPB10201	Full HBsAg
89	PAVPPPASANRQSGR	Q4R1S6	HBSAG_HBVA8	PASANRQSG	0.001396	90.3	HLA-DPA10103-DPB10201	Full HBsAg
90	AVPPPASANRQSGRQ	Q4R1S6	HBSAG_HBVA8	PASANRQSG	0.002016	84.89	HLA-DPA10103-DPB10201	Full HBsAg
91	VPPPASANRQSGRQP	Q4R1S6	HBSAG_HBVA8	PASANRQSG	0.002678	79.46	HLA-DPA10103-DPB10201	Full HBsAg
92	PPPASANRQSGRQPT	Q4R1S6	HBSAG_HBVA8	PASANRQSG	0.001804	86.73	HLA-DPA10103-DPB10201	Full HBsAg
93	PPASANRQSGRQPTP	Q4R1S6	HBSAG_HBVA8	ASANRQSGR	0.001152	92.51	HLA-DPA10103-DPB10201	Full HBsAg
94	PASANRQSGRQPTPI	Q4R1S6	HBSAG_HBVA8	NRQSGRQPT	0.000768	95	HLA-DPA10103-DPB10201	Full HBsAg
95	ASANRQSGRQPTPIS	Q4R1S6	HBSAG_HBVA8	QSGRQPTPI	0.001094	93.03	HLA-DPA10103-DPB10201	Full HBsAg
96	SANRQSGRQPTPISP	Q4R1S6	HBSAG_HBVA8	QSGRQPTPI	0.001774	86.99	HLA-DPA10103-DPB10201	Full HBsAg
97	ANRQSGRQPTPISPP	Q4R1S6	HBSAG_HBVA8	QSGRQPTPI	0.002835	78.33	HLA-DPA10103-DPB10201	Full HBsAg
98	NRQSGRQPTPISPPL	Q4R1S6	HBSAG_HBVA8	QSGRQPTPI	0.001597	88.54	HLA-DPA10103-DPB10201	Full HBsAg
99	RQSGRQPTPISPPLR	Q4R1S6	HBSAG_HBVA8	RQPTPISPP	0.001442	89.89	HLA-DPA10103-DPB10201	Full HBsAg
100	QSGRQPTPISPPLRD	Q4R1S6	HBSAG_HBVA8	RQPTPISPP	0.002159	83.7	HLA-DPA10103-DPB10201	Full HBsAg
101	SGRQPTPISPPLRDS	Q4R1S6	HBSAG_HBVA8	PTPISPPLR	0.002172	83.59	HLA-DPA10103-DPB10201	Full HBsAg
102	GRQPTPISPPLRDSH	Q4R1S6	HBSAG_HBVA8	PISPPLRDS	0.003435	74.12	HLA-DPA10103-DPB10201	Full HBsAg
103	RQPTPISPPLRDSHP	Q4R1S6	HBSAG_HBVA8	PISPPLRDS	0.004663	66.66	HLA-DPA10103-DPB10201	Full HBsAg
104	QPTPISPPLRDSHPQ	Q4R1S6	HBSAG_HBVA8	PISPPLRDS	0.005387	62.9	HLA-DPA10103-DPB10201	Full HBsAg
105	PTPISPPLRDSHPQA	Q4R1S6	HBSAG_HBVA8	ISPPLRDSH	0.003697	72.44	HLA-DPA10103-DPB10201	Full HBsAg
106	TPISPPLRDSHPQAI	Q4R1S6	HBSAG_HBVA8	LRDSHPQAI	0.007691	53.37	HLA-DPA10103-DPB10201	Full HBsAg
107	PISPPLRDSHPQAIK	Q4R1S6	HBSAG_HBVA8	LRDSHPQAI	0.044804	15.13	HLA-DPA10103-DPB10201	Full HBsAg
108	ISPPLRDSHPQAIKW	Q4R1S6	HBSAG_HBVA8	LRDSHPQAI	0.055366	12.5	HLA-DPA10103-DPB10201	Full HBsAg
109	SPPLRDSHPQAIKWN	Q4R1S6	HBSAG_HBVA8	LRDSHPQAI	0.077407	9.18	HLA-DPA10103-DPB10201	Full HBsAg
110	PPLRDSHPQAIKWNS	Q4R1S6	HBSAG_HBVA8	LRDSHPQAI	0.028976	21.91	HLA-DPA10103-DPB10201	Full HBsAg
111	PLRDSHPQAIKWNSP	Q4R1S6	HBSAG_HBVA8	LRDSHPQAI	0.003958	70.77	HLA-DPA10103-DPB10201	Full HBsAg
112	LRDSHPQAIKWNSPA	Q4R1S6	HBSAG_HBVA8	PQAIKWNSP	0.003487	73.79	HLA-DPA10103-DPB10201	Full HBsAg
113	RDSHPQAIKWNSPAF	Q4R1S6	HBSAG_HBVA8	PQAIKWNSP	0.004381	68.27	HLA-DPA10103-DPB10201	Full HBsAg
114	DSHPQAIKWNSPAFH	Q4R1S6	HBSAG_HBVA8	PQAIKWNSP	0.007848	52.83	HLA-DPA10103-DPB10201	Full HBsAg
115	SHPQAIKWNSPAFHQ	Q4R1S6	HBSAG_HBVA8	IKWNSPAFH	0.011733	41.78	HLA-DPA10103-DPB10201	Full HBsAg
116	HPQAIKWNSPAFHQA	Q4R1S6	HBSAG_HBVA8	WNSPAFHQA	0.042895	15.72	HLA-DPA10103-DPB10201	Full HBsAg
117	PQAIKWNSPAFHQAL	Q4R1S6	HBSAG_HBVA8	WNSPAFHQA	0.101019	7.06	HLA-DPA10103-DPB10201	Full HBsAg
118	QAIKWNSPAFHQALQ	Q4R1S6	HBSAG_HBVA8	WNSPAFHQA	0.17134	4.11	HLA-DPA10103-DPB10201	Full HBsAg
119	AIKWNSPAFHQALQD	Q4R1S6	HBSAG_HBVA8	WNSPAFHQA	0.233714	2.89	HLA-DPA10103-DPB10201	Full HBsAg
120	IKWNSPAFHQALQDP	Q4R1S6	HBSAG_HBVA8	WNSPAFHQA	0.113114	6.35	HLA-DPA10103-DPB10201	Full HBsAg
121	KWNSPAFHQALQDPR	Q4R1S6	HBSAG_HBVA8	WNSPAFHQA	0.033053	19.63	HLA-DPA10103-DPB10201	Full HBsAg
122	WNSPAFHQALQDPRV	Q4R1S6	HBSAG_HBVA8	PAFHQALQD	0.023234	26.1	HLA-DPA10103-DPB10201	Full HBsAg
123	NSPAFHQALQDPRVK	Q4R1S6	HBSAG_HBVA8	PAFHQALQD	0.023658	25.74	HLA-DPA10103-DPB10201	Full HBsAg
124	SPAFHQALQDPRVKG	Q4R1S6	HBSAG_HBVA8	FHQALQDPR	0.017685	31.93	HLA-DPA10103-DPB10201	Full HBsAg
125	PAFHQALQDPRVKGL	Q4R1S6	HBSAG_HBVA8	FHQALQDPR	0.007372	54.48	HLA-DPA10103-DPB10201	Full HBsAg
126	AFHQALQDPRVKGLY	Q4R1S6	HBSAG_HBVA8	LQDPRVKGL	0.002538	80.54	HLA-DPA10103-DPB10201	Full HBsAg
127	FHQALQDPRVKGLYF	Q4R1S6	HBSAG_HBVA8	LQDPRVKGL	0.002228	83.12	HLA-DPA10103-DPB10201	Full HBsAg
128	HQALQDPRVKGLYFP	Q4R1S6	HBSAG_HBVA8	LQDPRVKGL	0.003736	72.19	HLA-DPA10103-DPB10201	Full HBsAg
129	QALQDPRVKGLYFPA	Q4R1S6	HBSAG_HBVA8	RVKGLYFPA	0.004074	70.03	HLA-DPA10103-DPB10201	Full HBsAg
130	ALQDPRVKGLYFPAG	Q4R1S6	HBSAG_HBVA8	VKGLYFPAG	0.023093	26.22	HLA-DPA10103-DPB10201	Full HBsAg
131	LQDPRVKGLYFPAGG	Q4R1S6	HBSAG_HBVA8	VKGLYFPAG	0.090204	7.89	HLA-DPA10103-DPB10201	Full HBsAg
132	QDPRVKGLYFPAGGS	Q4R1S6	HBSAG_HBVA8	VKGLYFPAG	0.13514	5.3	HLA-DPA10103-DPB10201	Full HBsAg
133	DPRVKGLYFPAGGSS	Q4R1S6	HBSAG_HBVA8	VKGLYFPAG	0.153535	4.63	HLA-DPA10103-DPB10201	Full HBsAg
134	PRVKGLYFPAGGSSS	Q4R1S6	HBSAG_HBVA8	VKGLYFPAG	0.074428	9.52	HLA-DPA10103-DPB10201	Full HBsAg
135	RVKGLYFPAGGSSSG	Q4R1S6	HBSAG_HBVA8	VKGLYFPAG	0.015593	34.86	HLA-DPA10103-DPB10201	Full HBsAg
136	VKGLYFPAGGSSSGT	Q4R1S6	HBSAG_HBVA8	LYFPAGGSS	0.005441	62.64	HLA-DPA10103-DPB10201	Full HBsAg
137	KGLYFPAGGSSSGTV	Q4R1S6	HBSAG_HBVA8	YFPAGGSSS	0.002921	77.71	HLA-DPA10103-DPB10201	Full HBsAg
138	GLYFPAGGSSSGTVS	Q4R1S6	HBSAG_HBVA8	YFPAGGSSS	0.000903	94.76	HLA-DPA10103-DPB10201	Full HBsAg
139	LYFPAGGSSSGTVSP	Q4R1S6	HBSAG_HBVA8	AGGSSSGTV	0.000601	95	HLA-DPA10103-DPB10201	Full HBsAg
140	YFPAGGSSSGTVSPV	Q4R1S6	HBSAG_HBVA8	AGGSSSGTV	0.000497	95	HLA-DPA10103-DPB10201	Full HBsAg
141	FPAGGSSSGTVSPVP	Q4R1S6	HBSAG_HBVA8	SSSGTVSPV	0.000994	93.94	HLA-DPA10103-DPB10201	Full HBsAg
142	PAGGSSSGTVSPVPN	Q4R1S6	HBSAG_HBVA8	SSSGTVSPV	0.001355	90.67	HLA-DPA10103-DPB10201	Full HBsAg
143	AGGSSSGTVSPVPNI	Q4R1S6	HBSAG_HBVA8	SSSGTVSPV	0.001461	89.72	HLA-DPA10103-DPB10201	Full HBsAg
144	GGSSSGTVSPVPNIA	Q4R1S6	HBSAG_HBVA8	SSSGTVSPV	0.001522	89.19	HLA-DPA10103-DPB10201	Full HBsAg
145	GSSSGTVSPVPNIAS	Q4R1S6	HBSAG_HBVA8	TVSPVPNIA	0.001895	85.94	HLA-DPA10103-DPB10201	Full HBsAg
146	SSSGTVSPVPNIASH	Q4R1S6	HBSAG_HBVA8	TVSPVPNIA	0.003518	73.59	HLA-DPA10103-DPB10201	Full HBsAg
147	SSGTVSPVPNIASHI	Q4R1S6	HBSAG_HBVA8	VSPVPNIAS	0.004379	68.28	HLA-DPA10103-DPB10201	Full HBsAg
148	SGTVSPVPNIASHIS	Q4R1S6	HBSAG_HBVA8	VSPVPNIAS	0.005067	64.45	HLA-DPA10103-DPB10201	Full HBsAg
149	GTVSPVPNIASHISS	Q4R1S6	HBSAG_HBVA8	PVPNIASHI	0.003627	72.89	HLA-DPA10103-DPB10201	Full HBsAg
150	TVSPVPNIASHISSI	Q4R1S6	HBSAG_HBVA8	PVPNIASHI	0.003813	71.7	HLA-DPA10103-DPB10201	Full HBsAg
151	VSPVPNIASHISSIS	Q4R1S6	HBSAG_HBVA8	NIASHISSI	0.008006	52.28	HLA-DPA10103-DPB10201	Full HBsAg
152	SPVPNIASHISSISS	Q4R1S6	HBSAG_HBVA8	IASHISSIS	0.016917	32.96	HLA-DPA10103-DPB10201	Full HBsAg
153	PVPNIASHISSISSR	Q4R1S6	HBSAG_HBVA8	IASHISSIS	0.035694	18.4	HLA-DPA10103-DPB10201	Full HBsAg
154	VPNIASHISSISSRT	Q4R1S6	HBSAG_HBVA8	IASHISSIS	0.038469	17.27	HLA-DPA10103-DPB10201	Full HBsAg
155	PNIASHISSISSRTG	Q4R1S6	HBSAG_HBVA8	IASHISSIS	0.014957	35.84	HLA-DPA10103-DPB10201	Full HBsAg
156	NIASHISSISSRTGD	Q4R1S6	HBSAG_HBVA8	ISSISSRTG	0.006812	56.66	HLA-DPA10103-DPB10201	Full HBsAg
157	IASHISSISSRTGDP	Q4R1S6	HBSAG_HBVA8	ISSISSRTG	0.012445	40.33	HLA-DPA10103-DPB10201	Full HBsAg
158	ASHISSISSRTGDPA	Q4R1S6	HBSAG_HBVA8	ISSISSRTG	0.016799	33.12	HLA-DPA10103-DPB10201	Full HBsAg
159	SHISSISSRTGDPAP	Q4R1S6	HBSAG_HBVA8	ISSISSRTG	0.007488	54.08	HLA-DPA10103-DPB10201	Full HBsAg
160	HISSISSRTGDPAPT	Q4R1S6	HBSAG_HBVA8	ISSRTGDPA	0.0059	60.42	HLA-DPA10103-DPB10201	Full HBsAg
161	ISSISSRTGDPAPTM	Q4R1S6	HBSAG_HBVA8	ISSRTGDPA	0.00697	56.02	HLA-DPA10103-DPB10201	Full HBsAg
162	SSISSRTGDPAPTME	Q4R1S6	HBSAG_HBVA8	ISSRTGDPA	0.004994	64.81	HLA-DPA10103-DPB10201	Full HBsAg
163	SISSRTGDPAPTMEN	Q4R1S6	HBSAG_HBVA8	RTGDPAPTM	0.004917	65.21	HLA-DPA10103-DPB10201	Full HBsAg
164	ISSRTGDPAPTMENI	Q4R1S6	HBSAG_HBVA8	RTGDPAPTM	0.004971	64.92	HLA-DPA10103-DPB10201	Full HBsAg
165	SSRTGDPAPTMENIT	Q4R1S6	HBSAG_HBVA8	RTGDPAPTM	0.002465	81.15	HLA-DPA10103-DPB10201	Full HBsAg
166	SRTGDPAPTMENITS	Q4R1S6	HBSAG_HBVA8	RTGDPAPTM	0.001186	92.2	HLA-DPA10103-DPB10201	Full HBsAg
167	RTGDPAPTMENITSG	Q4R1S6	HBSAG_HBVA8	PAPTMENIT	0.000917	94.64	HLA-DPA10103-DPB10201	Full HBsAg
168	TGDPAPTMENITSGF	Q4R1S6	HBSAG_HBVA8	PAPTMENIT	0.000751	95	HLA-DPA10103-DPB10201	Full HBsAg
169	GDPAPTMENITSGFL	Q4R1S6	HBSAG_HBVA8	PAPTMENIT	0.000574	95	HLA-DPA10103-DPB10201	Full HBsAg
170	DPAPTMENITSGFLG	Q4R1S6	HBSAG_HBVA8	MENITSGFL	0.001198	92.09	HLA-DPA10103-DPB10201	Full HBsAg
171	PAPTMENITSGFLGP	Q4R1S6	HBSAG_HBVA8	MENITSGFL	0.003212	75.62	HLA-DPA10103-DPB10201	Full HBsAg
172	APTMENITSGFLGPL	Q4R1S6	HBSAG_HBVA8	MENITSGFL	0.003962	70.74	HLA-DPA10103-DPB10201	Full HBsAg
173	PTMENITSGFLGPLL	Q4R1S6	HBSAG_HBVA8	ITSGFLGPL	0.004669	66.63	HLA-DPA10103-DPB10201	Full HBsAg
174	TMENITSGFLGPLLV	Q4R1S6	HBSAG_HBVA8	ITSGFLGPL	0.00722	55	HLA-DPA10103-DPB10201	Full HBsAg
175	MENITSGFLGPLLVL	Q4R1S6	HBSAG_HBVA8	ITSGFLGPL	0.006894	56.32	HLA-DPA10103-DPB10201	Full HBsAg
176	ENITSGFLGPLLVLQ	Q4R1S6	HBSAG_HBVA8	FLGPLLVLQ	0.007671	53.44	HLA-DPA10103-DPB10201	Full HBsAg
177	NITSGFLGPLLVLQA	Q4R1S6	HBSAG_HBVA8	FLGPLLVLQ	0.013643	38.06	HLA-DPA10103-DPB10201	Full HBsAg
178	ITSGFLGPLLVLQAG	Q4R1S6	HBSAG_HBVA8	FLGPLLVLQ	0.024627	24.96	HLA-DPA10103-DPB10201	Full HBsAg
179	TSGFLGPLLVLQAGF	Q4R1S6	HBSAG_HBVA8	FLGPLLVLQ	0.022405	26.83	HLA-DPA10103-DPB10201	Full HBsAg
180	SGFLGPLLVLQAGFF	Q4R1S6	HBSAG_HBVA8	FLGPLLVLQ	0.01142	42.46	HLA-DPA10103-DPB10201	Full HBsAg
181	GFLGPLLVLQAGFFL	Q4R1S6	HBSAG_HBVA8	FLGPLLVLQ	0.003925	70.98	HLA-DPA10103-DPB10201	Full HBsAg
182	FLGPLLVLQAGFFLL	Q4R1S6	HBSAG_HBVA8	VLQAGFFLL	0.001829	86.52	HLA-DPA10103-DPB10201	Full HBsAg
183	LGPLLVLQAGFFLLT	Q4R1S6	HBSAG_HBVA8	LQAGFFLLT	0.015658	34.76	HLA-DPA10103-DPB10201	Full HBsAg
184	GPLLVLQAGFFLLTR	Q4R1S6	HBSAG_HBVA8	LQAGFFLLT	0.060718	11.49	HLA-DPA10103-DPB10201	Full HBsAg
185	PLLVLQAGFFLLTRI	Q4R1S6	HBSAG_HBVA8	LQAGFFLLT	0.058644	11.85	HLA-DPA10103-DPB10201	Full HBsAg
186	LLVLQAGFFLLTRIL	Q4R1S6	HBSAG_HBVA8	LQAGFFLLT	0.033381	19.47	HLA-DPA10103-DPB10201	Full HBsAg
187	LVLQAGFFLLTRILT	Q4R1S6	HBSAG_HBVA8	LQAGFFLLT	0.026334	23.66	HLA-DPA10103-DPB10201	Full HBsAg
188	VLQAGFFLLTRILTI	Q4R1S6	HBSAG_HBVA8	FLLTRILTI	0.028601	22.15	HLA-DPA10103-DPB10201	Full HBsAg
189	LQAGFFLLTRILTIP	Q4R1S6	HBSAG_HBVA8	FLLTRILTI	0.086898	8.19	HLA-DPA10103-DPB10201	Full HBsAg
190	QAGFFLLTRILTIPQ	Q4R1S6	HBSAG_HBVA8	FLLTRILTI	0.166938	4.23	HLA-DPA10103-DPB10201	Full HBsAg
191	AGFFLLTRILTIPQS	Q4R1S6	HBSAG_HBVA8	FLLTRILTI	0.210775	3.27	HLA-DPA10103-DPB10201	Full HBsAg
192	GFFLLTRILTIPQSL	Q4R1S6	HBSAG_HBVA8	FLLTRILTI	0.106309	6.74	HLA-DPA10103-DPB10201	Full HBsAg
193	FFLLTRILTIPQSLD	Q4R1S6	HBSAG_HBVA8	FLLTRILTI	0.024299	25.22	HLA-DPA10103-DPB10201	Full HBsAg
194	FLLTRILTIPQSLDS	Q4R1S6	HBSAG_HBVA8	RILTIPQSL	0.01002	46.03	HLA-DPA10103-DPB10201	Full HBsAg
195	LLTRILTIPQSLDSW	Q4R1S6	HBSAG_HBVA8	RILTIPQSL	0.007698	53.35	HLA-DPA10103-DPB10201	Full HBsAg
196	LTRILTIPQSLDSWW	Q4R1S6	HBSAG_HBVA8	RILTIPQSL	0.006062	59.7	HLA-DPA10103-DPB10201	Full HBsAg
197	TRILTIPQSLDSWWT	Q4R1S6	HBSAG_HBVA8	LTIPQSLDS	0.004143	69.63	HLA-DPA10103-DPB10201	Full HBsAg
198	RILTIPQSLDSWWTS	Q4R1S6	HBSAG_HBVA8	LTIPQSLDS	0.00166	87.99	HLA-DPA10103-DPB10201	Full HBsAg
199	ILTIPQSLDSWWTSL	Q4R1S6	HBSAG_HBVA8	QSLDSWWTS	0.000996	93.92	HLA-DPA10103-DPB10201	Full HBsAg
200	LTIPQSLDSWWTSLN	Q4R1S6	HBSAG_HBVA8	QSLDSWWTS	0.002327	82.3	HLA-DPA10103-DPB10201	Full HBsAg
201	TIPQSLDSWWTSLNF	Q4R1S6	HBSAG_HBVA8	LDSWWTSLN	0.003347	74.69	HLA-DPA10103-DPB10201	Full HBsAg
202	IPQSLDSWWTSLNFL	Q4R1S6	HBSAG_HBVA8	LDSWWTSLN	0.003987	70.58	HLA-DPA10103-DPB10201	Full HBsAg
203	PQSLDSWWTSLNFLG	Q4R1S6	HBSAG_HBVA8	LDSWWTSLN	0.006364	58.47	HLA-DPA10103-DPB10201	Full HBsAg
204	QSLDSWWTSLNFLGG	Q4R1S6	HBSAG_HBVA8	WTSLNFLGG	0.01934	29.95	HLA-DPA10103-DPB10201	Full HBsAg
205	SLDSWWTSLNFLGGS	Q4R1S6	HBSAG_HBVA8	WTSLNFLGG	0.080232	8.87	HLA-DPA10103-DPB10201	Full HBsAg
206	LDSWWTSLNFLGGSP	Q4R1S6	HBSAG_HBVA8	WTSLNFLGG	0.199621	3.47	HLA-DPA10103-DPB10201	Full HBsAg
207	DSWWTSLNFLGGSPV	Q4R1S6	HBSAG_HBVA8	WTSLNFLGG	0.212322	3.24	HLA-DPA10103-DPB10201	Full HBsAg
208	SWWTSLNFLGGSPVC	Q4R1S6	HBSAG_HBVA8	WTSLNFLGG	0.065161	10.77	HLA-DPA10103-DPB10201	Full HBsAg
209	WWTSLNFLGGSPVCL	Q4R1S6	HBSAG_HBVA8	WTSLNFLGG	0.009088	48.66	HLA-DPA10103-DPB10201	Full HBsAg
210	WTSLNFLGGSPVCLG	Q4R1S6	HBSAG_HBVA8	FLGGSPVCL	0.00207	84.44	HLA-DPA10103-DPB10201	Full HBsAg
211	TSLNFLGGSPVCLGQ	Q4R1S6	HBSAG_HBVA8	FLGGSPVCL	0.002571	80.27	HLA-DPA10103-DPB10201	Full HBsAg
212	SLNFLGGSPVCLGQN	Q4R1S6	HBSAG_HBVA8	FLGGSPVCL	0.003478	73.85	HLA-DPA10103-DPB10201	Full HBsAg
213	LNFLGGSPVCLGQNS	Q4R1S6	HBSAG_HBVA8	FLGGSPVCL	0.001856	86.28	HLA-DPA10103-DPB10201	Full HBsAg
214	NFLGGSPVCLGQNSQ	Q4R1S6	HBSAG_HBVA8	FLGGSPVCL	0.000995	93.93	HLA-DPA10103-DPB10201	Full HBsAg
215	FLGGSPVCLGQNSQS	Q4R1S6	HBSAG_HBVA8	PVCLGQNSQ	0.00023	95	HLA-DPA10103-DPB10201	Full HBsAg
216	LGGSPVCLGQNSQSP	Q4R1S6	HBSAG_HBVA8	PVCLGQNSQ	0.000298	95	HLA-DPA10103-DPB10201	Full HBsAg
217	GGSPVCLGQNSQSPT	Q4R1S6	HBSAG_HBVA8	PVCLGQNSQ	0.000478	95	HLA-DPA10103-DPB10201	Full HBsAg
218	GSPVCLGQNSQSPTS	Q4R1S6	HBSAG_HBVA8	VCLGQNSQS	0.000616	95	HLA-DPA10103-DPB10201	Full HBsAg
219	SPVCLGQNSQSPTSN	Q4R1S6	HBSAG_HBVA8	LGQNSQSPT	0.000791	95	HLA-DPA10103-DPB10201	Full HBsAg
220	PVCLGQNSQSPTSNH	Q4R1S6	HBSAG_HBVA8	LGQNSQSPT	0.000864	95	HLA-DPA10103-DPB10201	Full HBsAg
221	VCLGQNSQSPTSNHS	Q4R1S6	HBSAG_HBVA8	SQSPTSNHS	0.000511	95	HLA-DPA10103-DPB10201	Full HBsAg
222	CLGQNSQSPTSNHSP	Q4R1S6	HBSAG_HBVA8	SQSPTSNHS	0.000869	95	HLA-DPA10103-DPB10201	Full HBsAg
223	LGQNSQSPTSNHSPT	Q4R1S6	HBSAG_HBVA8	SQSPTSNHS	0.001128	92.73	HLA-DPA10103-DPB10201	Full HBsAg
224	GQNSQSPTSNHSPTS	Q4R1S6	HBSAG_HBVA8	SQSPTSNHS	0.001251	91.61	HLA-DPA10103-DPB10201	Full HBsAg
225	QNSQSPTSNHSPTSC	Q4R1S6	HBSAG_HBVA8	SQSPTSNHS	0.000702	95	HLA-DPA10103-DPB10201	Full HBsAg
226	NSQSPTSNHSPTSCP	Q4R1S6	HBSAG_HBVA8	PTSNHSPTS	0.000658	95	HLA-DPA10103-DPB10201	Full HBsAg
227	SQSPTSNHSPTSCPP	Q4R1S6	HBSAG_HBVA8	PTSNHSPTS	0.000913	94.67	HLA-DPA10103-DPB10201	Full HBsAg
228	QSPTSNHSPTSCPPI	Q4R1S6	HBSAG_HBVA8	TSNHSPTSC	0.001073	93.22	HLA-DPA10103-DPB10201	Full HBsAg
229	SPTSNHSPTSCPPIC	Q4R1S6	HBSAG_HBVA8	HSPTSCPPI	0.000531	95	HLA-DPA10103-DPB10201	Full HBsAg
230	PTSNHSPTSCPPICP	Q4R1S6	HBSAG_HBVA8	HSPTSCPPI	0.000719	95	HLA-DPA10103-DPB10201	Full HBsAg
231	TSNHSPTSCPPICPG	Q4R1S6	HBSAG_HBVA8	HSPTSCPPI	0.000773	95	HLA-DPA10103-DPB10201	Full HBsAg
232	SNHSPTSCPPICPGY	Q4R1S6	HBSAG_HBVA8	HSPTSCPPI	0.000447	95	HLA-DPA10103-DPB10201	Full HBsAg
233	NHSPTSCPPICPGYR	Q4R1S6	HBSAG_HBVA8	HSPTSCPPI	0.00034	95	HLA-DPA10103-DPB10201	Full HBsAg
234	HSPTSCPPICPGYRW	Q4R1S6	HBSAG_HBVA8	TSCPPICPG	0.00021	95	HLA-DPA10103-DPB10201	Full HBsAg
235	SPTSCPPICPGYRWM	Q4R1S6	HBSAG_HBVA8	CPPICPGYR	0.000141	95	HLA-DPA10103-DPB10201	Full HBsAg
236	PTSCPPICPGYRWMC	Q4R1S6	HBSAG_HBVA8	CPPICPGYR	8.5e-05	95	HLA-DPA10103-DPB10201	Full HBsAg
237	TSCPPICPGYRWMCL	Q4R1S6	HBSAG_HBVA8	ICPGYRWMC	8.1e-05	95	HLA-DPA10103-DPB10201	Full HBsAg
238	SCPPICPGYRWMCLR	Q4R1S6	HBSAG_HBVA8	ICPGYRWMC	0.000206	95	HLA-DPA10103-DPB10201	Full HBsAg
239	CPPICPGYRWMCLRR	Q4R1S6	HBSAG_HBVA8	ICPGYRWMC	0.000399	95	HLA-DPA10103-DPB10201	Full HBsAg
240	PPICPGYRWMCLRRF	Q4R1S6	HBSAG_HBVA8	YRWMCLRRF	0.003982	70.62	HLA-DPA10103-DPB10201	Full HBsAg
241	PICPGYRWMCLRRFI	Q4R1S6	HBSAG_HBVA8	YRWMCLRRF	0.009173	48.42	HLA-DPA10103-DPB10201	Full HBsAg
242	ICPGYRWMCLRRFII	Q4R1S6	HBSAG_HBVA8	YRWMCLRRF	0.012555	40.1	HLA-DPA10103-DPB10201	Full HBsAg
243	CPGYRWMCLRRFIIF	Q4R1S6	HBSAG_HBVA8	YRWMCLRRF	0.012525	40.17	HLA-DPA10103-DPB10201	Full HBsAg
244	PGYRWMCLRRFIIFL	Q4R1S6	HBSAG_HBVA8	YRWMCLRRF	0.013509	38.3	HLA-DPA10103-DPB10201	Full HBsAg
245	GYRWMCLRRFIIFLF	Q4R1S6	HBSAG_HBVA8	YRWMCLRRF	0.003591	73.12	HLA-DPA10103-DPB10201	Full HBsAg
246	YRWMCLRRFIIFLFI	Q4R1S6	HBSAG_HBVA8	RRFIIFLFI	0.003156	76.02	HLA-DPA10103-DPB10201	Full HBsAg
247	RWMCLRRFIIFLFIL	Q4R1S6	HBSAG_HBVA8	RRFIIFLFI	0.002838	78.31	HLA-DPA10103-DPB10201	Full HBsAg
248	WMCLRRFIIFLFILL	Q4R1S6	HBSAG_HBVA8	FIIFLFILL	0.006407	58.3	HLA-DPA10103-DPB10201	Full HBsAg
249	MCLRRFIIFLFILLL	Q4R1S6	HBSAG_HBVA8	FIIFLFILL	0.015374	35.2	HLA-DPA10103-DPB10201	Full HBsAg
250	CLRRFIIFLFILLLC	Q4R1S6	HBSAG_HBVA8	FIIFLFILL	0.010196	45.57	HLA-DPA10103-DPB10201	Full HBsAg
251	LRRFIIFLFILLLCL	Q4R1S6	HBSAG_HBVA8	FIIFLFILL	0.009266	48.15	HLA-DPA10103-DPB10201	Full HBsAg
252	RRFIIFLFILLLCLI	Q4R1S6	HBSAG_HBVA8	FIIFLFILL	0.00584	60.71	HLA-DPA10103-DPB10201	Full HBsAg
253	RFIIFLFILLLCLIF	Q4R1S6	HBSAG_HBVA8	FLFILLLCL	0.002952	77.49	HLA-DPA10103-DPB10201	Full HBsAg
254	FIIFLFILLLCLIFL	Q4R1S6	HBSAG_HBVA8	FLFILLLCL	0.001759	87.13	HLA-DPA10103-DPB10201	Full HBsAg
255	IIFLFILLLCLIFLL	Q4R1S6	HBSAG_HBVA8	FLFILLLCL	0.001098	93	HLA-DPA10103-DPB10201	Full HBsAg
256	IFLFILLLCLIFLLV	Q4R1S6	HBSAG_HBVA8	LLCLIFLLV	0.000951	94.33	HLA-DPA10103-DPB10201	Full HBsAg
257	FLFILLLCLIFLLVL	Q4R1S6	HBSAG_HBVA8	LLCLIFLLV	0.001666	87.94	HLA-DPA10103-DPB10201	Full HBsAg
258	LFILLLCLIFLLVLL	Q4R1S6	HBSAG_HBVA8	LLCLIFLLV	0.002137	83.88	HLA-DPA10103-DPB10201	Full HBsAg
259	FILLLCLIFLLVLLD	Q4R1S6	HBSAG_HBVA8	LLCLIFLLV	0.002974	77.33	HLA-DPA10103-DPB10201	Full HBsAg
260	ILLLCLIFLLVLLDY	Q4R1S6	HBSAG_HBVA8	LLCLIFLLV	0.001758	87.13	HLA-DPA10103-DPB10201	Full HBsAg
261	LLLCLIFLLVLLDYQ	Q4R1S6	HBSAG_HBVA8	LIFLLVLLD	0.000961	94.24	HLA-DPA10103-DPB10201	Full HBsAg
262	LLCLIFLLVLLDYQG	Q4R1S6	HBSAG_HBVA8	LIFLLVLLD	0.000836	95	HLA-DPA10103-DPB10201	Full HBsAg
263	LCLIFLLVLLDYQGM	Q4R1S6	HBSAG_HBVA8	LVLLDYQGM	0.001905	85.85	HLA-DPA10103-DPB10201	Full HBsAg
264	CLIFLLVLLDYQGML	Q4R1S6	HBSAG_HBVA8	LVLLDYQGM	0.002157	83.72	HLA-DPA10103-DPB10201	Full HBsAg
265	LIFLLVLLDYQGMLP	Q4R1S6	HBSAG_HBVA8	LVLLDYQGM	0.007289	54.76	HLA-DPA10103-DPB10201	Full HBsAg
266	IFLLVLLDYQGMLPV	Q4R1S6	HBSAG_HBVA8	LVLLDYQGM	0.00864	50.09	HLA-DPA10103-DPB10201	Full HBsAg
267	FLLVLLDYQGMLPVC	Q4R1S6	HBSAG_HBVA8	LDYQGMLPV	0.006279	58.82	HLA-DPA10103-DPB10201	Full HBsAg
268	LLVLLDYQGMLPVCP	Q4R1S6	HBSAG_HBVA8	LDYQGMLPV	0.012264	40.69	HLA-DPA10103-DPB10201	Full HBsAg
269	LVLLDYQGMLPVCPL	Q4R1S6	HBSAG_HBVA8	LDYQGMLPV	0.010283	45.34	HLA-DPA10103-DPB10201	Full HBsAg
270	VLLDYQGMLPVCPLI	Q4R1S6	HBSAG_HBVA8	LDYQGMLPV	0.006534	57.78	HLA-DPA10103-DPB10201	Full HBsAg
271	LLDYQGMLPVCPLIP	Q4R1S6	HBSAG_HBVA8	LDYQGMLPV	0.002156	83.72	HLA-DPA10103-DPB10201	Full HBsAg
272	LDYQGMLPVCPLIPG	Q4R1S6	HBSAG_HBVA8	YQGMLPVCP	0.001047	93.46	HLA-DPA10103-DPB10201	Full HBsAg
273	DYQGMLPVCPLIPGS	Q4R1S6	HBSAG_HBVA8	MLPVCPLIP	0.000905	94.75	HLA-DPA10103-DPB10201	Full HBsAg
274	YQGMLPVCPLIPGST	Q4R1S6	HBSAG_HBVA8	MLPVCPLIP	0.000976	94.1	HLA-DPA10103-DPB10201	Full HBsAg
275	QGMLPVCPLIPGSTT	Q4R1S6	HBSAG_HBVA8	MLPVCPLIP	0.00056	95	HLA-DPA10103-DPB10201	Full HBsAg
276	GMLPVCPLIPGSTTT	Q4R1S6	HBSAG_HBVA8	VCPLIPGST	0.000378	95	HLA-DPA10103-DPB10201	Full HBsAg
277	MLPVCPLIPGSTTTS	Q4R1S6	HBSAG_HBVA8	VCPLIPGST	0.000422	95	HLA-DPA10103-DPB10201	Full HBsAg
278	LPVCPLIPGSTTTST	Q4R1S6	HBSAG_HBVA8	LIPGSTTTS	0.000281	95	HLA-DPA10103-DPB10201	Full HBsAg
279	PVCPLIPGSTTTSTG	Q4R1S6	HBSAG_HBVA8	LIPGSTTTS	0.00046	95	HLA-DPA10103-DPB10201	Full HBsAg
280	VCPLIPGSTTTSTGP	Q4R1S6	HBSAG_HBVA8	LIPGSTTTS	0.00076	95	HLA-DPA10103-DPB10201	Full HBsAg
281	CPLIPGSTTTSTGPC	Q4R1S6	HBSAG_HBVA8	LIPGSTTTS	0.000413	95	HLA-DPA10103-DPB10201	Full HBsAg
282	PLIPGSTTTSTGPCR	Q4R1S6	HBSAG_HBVA8	STTTSTGPC	0.000509	95	HLA-DPA10103-DPB10201	Full HBsAg
283	LIPGSTTTSTGPCRT	Q4R1S6	HBSAG_HBVA8	STTTSTGPC	0.000501	95	HLA-DPA10103-DPB10201	Full HBsAg
284	IPGSTTTSTGPCRTC	Q4R1S6	HBSAG_HBVA8	STTTSTGPC	0.000344	95	HLA-DPA10103-DPB10201	Full HBsAg
285	PGSTTTSTGPCRTCT	Q4R1S6	HBSAG_HBVA8	TTSTGPCRT	0.000336	95	HLA-DPA10103-DPB10201	Full HBsAg
286	GSTTTSTGPCRTCTT	Q4R1S6	HBSAG_HBVA8	TTSTGPCRT	0.000354	95	HLA-DPA10103-DPB10201	Full HBsAg
287	STTTSTGPCRTCTTP	Q4R1S6	HBSAG_HBVA8	TSTGPCRTC	0.000292	95	HLA-DPA10103-DPB10201	Full HBsAg
288	TTTSTGPCRTCTTPA	Q4R1S6	HBSAG_HBVA8	TSTGPCRTC	0.000143	95	HLA-DPA10103-DPB10201	Full HBsAg
289	TTSTGPCRTCTTPAQ	Q4R1S6	HBSAG_HBVA8	CRTCTTPAQ	0.000148	95	HLA-DPA10103-DPB10201	Full HBsAg
290	TSTGPCRTCTTPAQG	Q4R1S6	HBSAG_HBVA8	CRTCTTPAQ	0.000375	95	HLA-DPA10103-DPB10201	Full HBsAg
291	STGPCRTCTTPAQGN	Q4R1S6	HBSAG_HBVA8	RTCTTPAQG	0.001021	93.7	HLA-DPA10103-DPB10201	Full HBsAg
292	TGPCRTCTTPAQGNS	Q4R1S6	HBSAG_HBVA8	RTCTTPAQG	0.001634	88.21	HLA-DPA10103-DPB10201	Full HBsAg
293	GPCRTCTTPAQGNSM	Q4R1S6	HBSAG_HBVA8	RTCTTPAQG	0.001467	89.67	HLA-DPA10103-DPB10201	Full HBsAg
294	PCRTCTTPAQGNSMF	Q4R1S6	HBSAG_HBVA8	RTCTTPAQG	0.000744	95	HLA-DPA10103-DPB10201	Full HBsAg
295	CRTCTTPAQGNSMFP	Q4R1S6	HBSAG_HBVA8	TTPAQGNSM	0.000346	95	HLA-DPA10103-DPB10201	Full HBsAg
296	RTCTTPAQGNSMFPS	Q4R1S6	HBSAG_HBVA8	AQGNSMFPS	0.000731	95	HLA-DPA10103-DPB10201	Full HBsAg
297	TCTTPAQGNSMFPSC	Q4R1S6	HBSAG_HBVA8	AQGNSMFPS	0.000818	95	HLA-DPA10103-DPB10201	Full HBsAg
298	CTTPAQGNSMFPSCC	Q4R1S6	HBSAG_HBVA8	AQGNSMFPS	0.000602	95	HLA-DPA10103-DPB10201	Full HBsAg
299	TTPAQGNSMFPSCCC	Q4R1S6	HBSAG_HBVA8	AQGNSMFPS	0.000305	95	HLA-DPA10103-DPB10201	Full HBsAg
300	TPAQGNSMFPSCCCT	Q4R1S6	HBSAG_HBVA8	QGNSMFPSC	0.00026	95	HLA-DPA10103-DPB10201	Full HBsAg
301	PAQGNSMFPSCCCTK	Q4R1S6	HBSAG_HBVA8	NSMFPSCCC	0.000186	95	HLA-DPA10103-DPB10201	Full HBsAg
302	AQGNSMFPSCCCTKP	Q4R1S6	HBSAG_HBVA8	NSMFPSCCC	0.000431	95	HLA-DPA10103-DPB10201	Full HBsAg
303	QGNSMFPSCCCTKPT	Q4R1S6	HBSAG_HBVA8	MFPSCCCTK	0.000304	95	HLA-DPA10103-DPB10201	Full HBsAg
304	GNSMFPSCCCTKPTD	Q4R1S6	HBSAG_HBVA8	MFPSCCCTK	0.000432	95	HLA-DPA10103-DPB10201	Full HBsAg
305	NSMFPSCCCTKPTDG	Q4R1S6	HBSAG_HBVA8	MFPSCCCTK	0.000189	95	HLA-DPA10103-DPB10201	Full HBsAg
306	SMFPSCCCTKPTDGN	Q4R1S6	HBSAG_HBVA8	MFPSCCCTK	7.7e-05	95	HLA-DPA10103-DPB10201	Full HBsAg
307	MFPSCCCTKPTDGNC	Q4R1S6	HBSAG_HBVA8	PSCCCTKPT	3e-05	95	HLA-DPA10103-DPB10201	Full HBsAg
308	FPSCCCTKPTDGNCT	Q4R1S6	HBSAG_HBVA8	CTKPTDGNC	3.3e-05	95	HLA-DPA10103-DPB10201	Full HBsAg
309	PSCCCTKPTDGNCTC	Q4R1S6	HBSAG_HBVA8	CTKPTDGNC	2.4e-05	95	HLA-DPA10103-DPB10201	Full HBsAg
310	SCCCTKPTDGNCTCI	Q4R1S6	HBSAG_HBVA8	PTDGNCTCI	2.7e-05	95	HLA-DPA10103-DPB10201	Full HBsAg
311	CCCTKPTDGNCTCIP	Q4R1S6	HBSAG_HBVA8	PTDGNCTCI	5e-05	95	HLA-DPA10103-DPB10201	Full HBsAg
312	CCTKPTDGNCTCIPI	Q4R1S6	HBSAG_HBVA8	PTDGNCTCI	8.6e-05	95	HLA-DPA10103-DPB10201	Full HBsAg
313	CTKPTDGNCTCIPIP	Q4R1S6	HBSAG_HBVA8	DGNCTCIPI	0.000179	95	HLA-DPA10103-DPB10201	Full HBsAg
314	TKPTDGNCTCIPIPS	Q4R1S6	HBSAG_HBVA8	DGNCTCIPI	0.000228	95	HLA-DPA10103-DPB10201	Full HBsAg
315	KPTDGNCTCIPIPSS	Q4R1S6	HBSAG_HBVA8	DGNCTCIPI	0.000238	95	HLA-DPA10103-DPB10201	Full HBsAg
316	PTDGNCTCIPIPSSW	Q4R1S6	HBSAG_HBVA8	CTCIPIPSS	0.000158	95	HLA-DPA10103-DPB10201	Full HBsAg
317	TDGNCTCIPIPSSWA	Q4R1S6	HBSAG_HBVA8	CTCIPIPSS	0.000196	95	HLA-DPA10103-DPB10201	Full HBsAg
318	DGNCTCIPIPSSWAF	Q4R1S6	HBSAG_HBVA8	CTCIPIPSS	0.000232	95	HLA-DPA10103-DPB10201	Full HBsAg
319	GNCTCIPIPSSWAFA	Q4R1S6	HBSAG_HBVA8	PIPSSWAFA	0.000421	95	HLA-DPA10103-DPB10201	Full HBsAg
320	NCTCIPIPSSWAFAK	Q4R1S6	HBSAG_HBVA8	PIPSSWAFA	0.001247	91.65	HLA-DPA10103-DPB10201	Full HBsAg
321	CTCIPIPSSWAFAKY	Q4R1S6	HBSAG_HBVA8	PIPSSWAFA	0.002366	81.97	HLA-DPA10103-DPB10201	Full HBsAg
322	TCIPIPSSWAFAKYL	Q4R1S6	HBSAG_HBVA8	PSSWAFAKY	0.003059	76.72	HLA-DPA10103-DPB10201	Full HBsAg
323	CIPIPSSWAFAKYLW	Q4R1S6	HBSAG_HBVA8	PSSWAFAKY	0.002881	78	HLA-DPA10103-DPB10201	Full HBsAg
324	IPIPSSWAFAKYLWE	Q4R1S6	HBSAG_HBVA8	WAFAKYLWE	0.03724	17.75	HLA-DPA10103-DPB10201	Full HBsAg
325	PIPSSWAFAKYLWEW	Q4R1S6	HBSAG_HBVA8	WAFAKYLWE	0.098199	7.26	HLA-DPA10103-DPB10201	Full HBsAg
326	IPSSWAFAKYLWEWA	Q4R1S6	HBSAG_HBVA8	WAFAKYLWE	0.181055	3.87	HLA-DPA10103-DPB10201	Full HBsAg
327	PSSWAFAKYLWEWAS	Q4R1S6	HBSAG_HBVA8	WAFAKYLWE	0.236884	2.84	HLA-DPA10103-DPB10201	Full HBsAg
328	SSWAFAKYLWEWASV	Q4R1S6	HBSAG_HBVA8	WAFAKYLWE	0.07057	9.98	HLA-DPA10103-DPB10201	Full HBsAg
329	SWAFAKYLWEWASVR	Q4R1S6	HBSAG_HBVA8	FAKYLWEWA	0.043382	15.57	HLA-DPA10103-DPB10201	Full HBsAg
330	WAFAKYLWEWASVRF	Q4R1S6	HBSAG_HBVA8	KYLWEWASV	0.026007	23.88	HLA-DPA10103-DPB10201	Full HBsAg
331	AFAKYLWEWASVRFS	Q4R1S6	HBSAG_HBVA8	KYLWEWASV	0.028218	22.4	HLA-DPA10103-DPB10201	Full HBsAg
332	FAKYLWEWASVRFSW	Q4R1S6	HBSAG_HBVA8	YLWEWASVR	0.016913	32.96	HLA-DPA10103-DPB10201	Full HBsAg
333	AKYLWEWASVRFSWL	Q4R1S6	HBSAG_HBVA8	WASVRFSWL	0.019635	29.63	HLA-DPA10103-DPB10201	Full HBsAg
334	KYLWEWASVRFSWLS	Q4R1S6	HBSAG_HBVA8	WASVRFSWL	0.056041	12.36	HLA-DPA10103-DPB10201	Full HBsAg
335	YLWEWASVRFSWLSL	Q4R1S6	HBSAG_HBVA8	WASVRFSWL	0.053099	12.97	HLA-DPA10103-DPB10201	Full HBsAg
336	LWEWASVRFSWLSLL	Q4R1S6	HBSAG_HBVA8	WASVRFSWL	0.040021	16.69	HLA-DPA10103-DPB10201	Full HBsAg
337	WEWASVRFSWLSLLV	Q4R1S6	HBSAG_HBVA8	WASVRFSWL	0.03217	20.08	HLA-DPA10103-DPB10201	Full HBsAg
338	EWASVRFSWLSLLVP	Q4R1S6	HBSAG_HBVA8	VRFSWLSLL	0.032932	19.69	HLA-DPA10103-DPB10201	Full HBsAg
339	WASVRFSWLSLLVPF	Q4R1S6	HBSAG_HBVA8	VRFSWLSLL	0.02486	24.77	HLA-DPA10103-DPB10201	Full HBsAg
340	ASVRFSWLSLLVPFV	Q4R1S6	HBSAG_HBVA8	RFSWLSLLV	0.024272	25.25	HLA-DPA10103-DPB10201	Full HBsAg
341	SVRFSWLSLLVPFVQ	Q4R1S6	HBSAG_HBVA8	FSWLSLLVP	0.017782	31.81	HLA-DPA10103-DPB10201	Full HBsAg
342	VRFSWLSLLVPFVQW	Q4R1S6	HBSAG_HBVA8	WLSLLVPFV	0.00686	56.46	HLA-DPA10103-DPB10201	Full HBsAg
343	RFSWLSLLVPFVQWF	Q4R1S6	HBSAG_HBVA8	WLSLLVPFV	0.004056	70.14	HLA-DPA10103-DPB10201	Full HBsAg
344	FSWLSLLVPFVQWFV	Q4R1S6	HBSAG_HBVA8	WLSLLVPFV	0.001839	86.43	HLA-DPA10103-DPB10201	Full HBsAg
345	SWLSLLVPFVQWFVG	Q4R1S6	HBSAG_HBVA8	LVPFVQWFV	0.001377	90.47	HLA-DPA10103-DPB10201	Full HBsAg
346	WLSLLVPFVQWFVGL	Q4R1S6	HBSAG_HBVA8	LVPFVQWFV	0.001038	93.54	HLA-DPA10103-DPB10201	Full HBsAg
347	LSLLVPFVQWFVGLS	Q4R1S6	HBSAG_HBVA8	FVQWFVGLS	0.003094	76.47	HLA-DPA10103-DPB10201	Full HBsAg
348	SLLVPFVQWFVGLSP	Q4R1S6	HBSAG_HBVA8	FVQWFVGLS	0.011851	41.54	HLA-DPA10103-DPB10201	Full HBsAg
349	LLVPFVQWFVGLSPT	Q4R1S6	HBSAG_HBVA8	FVQWFVGLS	0.017781	31.81	HLA-DPA10103-DPB10201	Full HBsAg
350	LVPFVQWFVGLSPTV	Q4R1S6	HBSAG_HBVA8	FVQWFVGLS	0.017483	32.19	HLA-DPA10103-DPB10201	Full HBsAg
351	VPFVQWFVGLSPTVW	Q4R1S6	HBSAG_HBVA8	FVQWFVGLS	0.013354	38.59	HLA-DPA10103-DPB10201	Full HBsAg
352	PFVQWFVGLSPTVWL	Q4R1S6	HBSAG_HBVA8	FVQWFVGLS	0.003768	71.99	HLA-DPA10103-DPB10201	Full HBsAg
353	FVQWFVGLSPTVWLS	Q4R1S6	HBSAG_HBVA8	FVGLSPTVW	0.001512	89.28	HLA-DPA10103-DPB10201	Full HBsAg
354	VQWFVGLSPTVWLSV	Q4R1S6	HBSAG_HBVA8	LSPTVWLSV	0.034051	19.14	HLA-DPA10103-DPB10201	Full HBsAg
355	QWFVGLSPTVWLSVI	Q4R1S6	HBSAG_HBVA8	LSPTVWLSV	0.096215	7.39	HLA-DPA10103-DPB10201	Full HBsAg
356	WFVGLSPTVWLSVIW	Q4R1S6	HBSAG_HBVA8	LSPTVWLSV	0.103822	6.88	HLA-DPA10103-DPB10201	Full HBsAg
357	FVGLSPTVWLSVIWM	Q4R1S6	HBSAG_HBVA8	LSPTVWLSV	0.091314	7.79	HLA-DPA10103-DPB10201	Full HBsAg
358	VGLSPTVWLSVIWMM	Q4R1S6	HBSAG_HBVA8	LSPTVWLSV	0.054424	12.7	HLA-DPA10103-DPB10201	Full HBsAg
359	GLSPTVWLSVIWMMW	Q4R1S6	HBSAG_HBVA8	LSPTVWLSV	0.011988	41.26	HLA-DPA10103-DPB10201	Full HBsAg
360	LSPTVWLSVIWMMWY	Q4R1S6	HBSAG_HBVA8	WLSVIWMMW	0.00224	83.03	HLA-DPA10103-DPB10201	Full HBsAg
361	SPTVWLSVIWMMWYW	Q4R1S6	HBSAG_HBVA8	WLSVIWMMW	0.002003	85	HLA-DPA10103-DPB10201	Full HBsAg
362	PTVWLSVIWMMWYWG	Q4R1S6	HBSAG_HBVA8	WLSVIWMMW	0.002138	83.88	HLA-DPA10103-DPB10201	Full HBsAg
363	TVWLSVIWMMWYWGP	Q4R1S6	HBSAG_HBVA8	WLSVIWMMW	0.001502	89.36	HLA-DPA10103-DPB10201	Full HBsAg
364	VWLSVIWMMWYWGPR	Q4R1S6	HBSAG_HBVA8	WMMWYWGPR	0.002982	77.27	HLA-DPA10103-DPB10201	Full HBsAg
365	WLSVIWMMWYWGPRL	Q4R1S6	HBSAG_HBVA8	WMMWYWGPR	0.006874	56.41	HLA-DPA10103-DPB10201	Full HBsAg
366	LSVIWMMWYWGPRLY	Q4R1S6	HBSAG_HBVA8	WMMWYWGPR	0.008876	49.32	HLA-DPA10103-DPB10201	Full HBsAg
367	SVIWMMWYWGPRLYN	Q4R1S6	HBSAG_HBVA8	WMMWYWGPR	0.013486	38.35	HLA-DPA10103-DPB10201	Full HBsAg
368	VIWMMWYWGPRLYNI	Q4R1S6	HBSAG_HBVA8	YWGPRLYNI	0.019668	29.6	HLA-DPA10103-DPB10201	Full HBsAg
369	IWMMWYWGPRLYNIL	Q4R1S6	HBSAG_HBVA8	YWGPRLYNI	0.033943	19.19	HLA-DPA10103-DPB10201	Full HBsAg
370	WMMWYWGPRLYNILS	Q4R1S6	HBSAG_HBVA8	WGPRLYNIL	0.070283	10.02	HLA-DPA10103-DPB10201	Full HBsAg
371	MMWYWGPRLYNILSP	Q4R1S6	HBSAG_HBVA8	WGPRLYNIL	0.147908	4.82	HLA-DPA10103-DPB10201	Full HBsAg
372	MWYWGPRLYNILSPF	Q4R1S6	HBSAG_HBVA8	WGPRLYNIL	0.128645	5.57	HLA-DPA10103-DPB10201	Full HBsAg
373	WYWGPRLYNILSPFI	Q4R1S6	HBSAG_HBVA8	WGPRLYNIL	0.057157	12.13	HLA-DPA10103-DPB10201	Full HBsAg
374	YWGPRLYNILSPFIP	Q4R1S6	HBSAG_HBVA8	WGPRLYNIL	0.025075	24.6	HLA-DPA10103-DPB10201	Full HBsAg
375	WGPRLYNILSPFIPL	Q4R1S6	HBSAG_HBVA8	RLYNILSPF	0.016564	33.43	HLA-DPA10103-DPB10201	Full HBsAg
376	GPRLYNILSPFIPLL	Q4R1S6	HBSAG_HBVA8	NILSPFIPL	0.020952	28.22	HLA-DPA10103-DPB10201	Full HBsAg
377	PRLYNILSPFIPLLP	Q4R1S6	HBSAG_HBVA8	NILSPFIPL	0.03527	18.58	HLA-DPA10103-DPB10201	Full HBsAg
378	RLYNILSPFIPLLPI	Q4R1S6	HBSAG_HBVA8	NILSPFIPL	0.033023	19.65	HLA-DPA10103-DPB10201	Full HBsAg
379	LYNILSPFIPLLPIF	Q4R1S6	HBSAG_HBVA8	NILSPFIPL	0.011992	41.25	HLA-DPA10103-DPB10201	Full HBsAg
380	YNILSPFIPLLPIFF	Q4R1S6	HBSAG_HBVA8	ILSPFIPLL	0.006813	56.65	HLA-DPA10103-DPB10201	Full HBsAg
381	NILSPFIPLLPIFFC	Q4R1S6	HBSAG_HBVA8	ILSPFIPLL	0.003286	75.09	HLA-DPA10103-DPB10201	Full HBsAg
382	ILSPFIPLLPIFFCL	Q4R1S6	HBSAG_HBVA8	FIPLLPIFF	0.001607	88.45	HLA-DPA10103-DPB10201	Full HBsAg
383	LSPFIPLLPIFFCLW	Q4R1S6	HBSAG_HBVA8	FIPLLPIFF	0.001352	90.7	HLA-DPA10103-DPB10201	Full HBsAg
384	SPFIPLLPIFFCLWV	Q4R1S6	HBSAG_HBVA8	FIPLLPIFF	0.001291	91.25	HLA-DPA10103-DPB10201	Full HBsAg
385	PFIPLLPIFFCLWVY	Q4R1S6	HBSAG_HBVA8	LLPIFFCLW	0.000864	95	HLA-DPA10103-DPB10201	Full HBsAg
386	FIPLLPIFFCLWVYI	Q4R1S6	HBSAG_HBVA8	IFFCLWVYI	0.001337	90.83	HLA-DPA10103-DPB10201	Full HBsAg
12	MGQNLSTSNPLGFFP	Q67875	HBSAG_HBVD6	LSTSNPLGF	0.012905	39.43	HLA-DPA10103-DPB10201	Full HBsAg
13	GQNLSTSNPLGFFPD	Q67875	HBSAG_HBVD6	LSTSNPLGF	0.019281	30.01	HLA-DPA10103-DPB10201	Full HBsAg
14	QNLSTSNPLGFFPDH	Q67875	HBSAG_HBVD6	LSTSNPLGF	0.007029	55.78	HLA-DPA10103-DPB10201	Full HBsAg
15	NLSTSNPLGFFPDHQ	Q67875	HBSAG_HBVD6	SNPLGFFPD	0.003487	73.79	HLA-DPA10103-DPB10201	Full HBsAg
16	LSTSNPLGFFPDHQL	Q67875	HBSAG_HBVD6	LGFFPDHQL	0.004222	69.18	HLA-DPA10103-DPB10201	Full HBsAg
17	STSNPLGFFPDHQLD	Q67875	HBSAG_HBVD6	LGFFPDHQL	0.012653	39.91	HLA-DPA10103-DPB10201	Full HBsAg
18	TSNPLGFFPDHQLDP	Q67875	HBSAG_HBVD6	LGFFPDHQL	0.027561	22.83	HLA-DPA10103-DPB10201	Full HBsAg
19	SNPLGFFPDHQLDPA	Q67875	HBSAG_HBVD6	LGFFPDHQL	0.037031	17.83	HLA-DPA10103-DPB10201	Full HBsAg
20	NPLGFFPDHQLDPAS	Q67875	HBSAG_HBVD6	LGFFPDHQL	0.018736	30.65	HLA-DPA10103-DPB10201	Full HBsAg
21	PLGFFPDHQLDPASR	Q67875	HBSAG_HBVD6	FFPDHQLDP	0.007917	52.59	HLA-DPA10103-DPB10201	Full HBsAg
22	LGFFPDHQLDPASRA	Q67875	HBSAG_HBVD6	FPDHQLDPA	0.003562	73.31	HLA-DPA10103-DPB10201	Full HBsAg
23	GFFPDHQLDPASRAN	Q67875	HBSAG_HBVD6	FPDHQLDPA	0.002062	84.51	HLA-DPA10103-DPB10201	Full HBsAg
24	FFPDHQLDPASRANT	Q67875	HBSAG_HBVD6	HQLDPASRA	0.00199	85.11	HLA-DPA10103-DPB10201	Full HBsAg
25	FPDHQLDPASRANTA	Q67875	HBSAG_HBVD6	LDPASRANT	0.003521	73.57	HLA-DPA10103-DPB10201	Full HBsAg
26	PDHQLDPASRANTAN	Q67875	HBSAG_HBVD6	LDPASRANT	0.005444	62.63	HLA-DPA10103-DPB10201	Full HBsAg
27	DHQLDPASRANTANP	Q67875	HBSAG_HBVD6	LDPASRANT	0.008083	52.02	HLA-DPA10103-DPB10201	Full HBsAg
28	HQLDPASRANTANPD	Q67875	HBSAG_HBVD6	LDPASRANT	0.004108	69.83	HLA-DPA10103-DPB10201	Full HBsAg
29	QLDPASRANTANPDW	Q67875	HBSAG_HBVD6	SRANTANPD	0.002202	83.34	HLA-DPA10103-DPB10201	Full HBsAg
30	LDPASRANTANPDWD	Q67875	HBSAG_HBVD6	SRANTANPD	0.002724	79.13	HLA-DPA10103-DPB10201	Full HBsAg
31	DPASRANTANPDWDF	Q67875	HBSAG_HBVD6	SRANTANPD	0.002756	78.9	HLA-DPA10103-DPB10201	Full HBsAg
32	PASRANTANPDWDFN	Q67875	HBSAG_HBVD6	SRANTANPD	0.001782	86.93	HLA-DPA10103-DPB10201	Full HBsAg
33	ASRANTANPDWDFNP	Q67875	HBSAG_HBVD6	ANTANPDWD	0.001608	88.44	HLA-DPA10103-DPB10201	Full HBsAg
34	SRANTANPDWDFNPN	Q67875	HBSAG_HBVD6	TANPDWDFN	0.001583	88.66	HLA-DPA10103-DPB10201	Full HBsAg
35	RANTANPDWDFNPNK	Q67875	HBSAG_HBVD6	TANPDWDFN	0.001532	89.1	HLA-DPA10103-DPB10201	Full HBsAg
36	ANTANPDWDFNPNKD	Q67875	HBSAG_HBVD6	TANPDWDFN	0.001187	92.19	HLA-DPA10103-DPB10201	Full HBsAg
37	NTANPDWDFNPNKDT	Q67875	HBSAG_HBVD6	WDFNPNKDT	0.001783	86.92	HLA-DPA10103-DPB10201	Full HBsAg
38	TANPDWDFNPNKDTW	Q67875	HBSAG_HBVD6	WDFNPNKDT	0.002818	78.45	HLA-DPA10103-DPB10201	Full HBsAg
39	ANPDWDFNPNKDTWP	Q67875	HBSAG_HBVD6	WDFNPNKDT	0.005534	62.19	HLA-DPA10103-DPB10201	Full HBsAg
40	NPDWDFNPNKDTWPD	Q67875	HBSAG_HBVD6	WDFNPNKDT	0.007006	55.87	HLA-DPA10103-DPB10201	Full HBsAg
41	PDWDFNPNKDTWPDA	Q67875	HBSAG_HBVD6	WDFNPNKDT	0.002813	78.49	HLA-DPA10103-DPB10201	Full HBsAg
42	DWDFNPNKDTWPDAN	Q67875	HBSAG_HBVD6	FNPNKDTWP	0.001721	87.46	HLA-DPA10103-DPB10201	Full HBsAg
43	WDFNPNKDTWPDANK	Q67875	HBSAG_HBVD6	PNKDTWPDA	0.001607	88.45	HLA-DPA10103-DPB10201	Full HBsAg
44	DFNPNKDTWPDANKD	Q67875	HBSAG_HBVD6	PNKDTWPDA	0.003385	74.44	HLA-DPA10103-DPB10201	Full HBsAg
45	FNPNKDTWPDANKDG	Q67875	HBSAG_HBVD6	DTWPDANKD	0.003708	72.37	HLA-DPA10103-DPB10201	Full HBsAg
46	NPNKDTWPDANKDGA	Q67875	HBSAG_HBVD6	DTWPDANKD	0.003773	71.96	HLA-DPA10103-DPB10201	Full HBsAg
47	PNKDTWPDANKDGAG	Q67875	HBSAG_HBVD6	DTWPDANKD	0.00345	74.03	HLA-DPA10103-DPB10201	Full HBsAg
48	NKDTWPDANKDGAGA	Q67875	HBSAG_HBVD6	DTWPDANKD	0.002169	83.62	HLA-DPA10103-DPB10201	Full HBsAg
49	KDTWPDANKDGAGAF	Q67875	HBSAG_HBVD6	DTWPDANKD	0.001048	93.45	HLA-DPA10103-DPB10201	Full HBsAg
50	DTWPDANKDGAGAFG	Q67875	HBSAG_HBVD6	ANKDGAGAF	0.000764	95	HLA-DPA10103-DPB10201	Full HBsAg
51	TWPDANKDGAGAFGL	Q67875	HBSAG_HBVD6	ANKDGAGAF	0.000787	95	HLA-DPA10103-DPB10201	Full HBsAg
52	WPDANKDGAGAFGLG	Q67875	HBSAG_HBVD6	KDGAGAFGL	0.001277	91.38	HLA-DPA10103-DPB10201	Full HBsAg
53	PDANKDGAGAFGLGL	Q67875	HBSAG_HBVD6	KDGAGAFGL	0.001396	90.3	HLA-DPA10103-DPB10201	Full HBsAg
54	DANKDGAGAFGLGLT	Q67875	HBSAG_HBVD6	KDGAGAFGL	0.001725	87.42	HLA-DPA10103-DPB10201	Full HBsAg
55	ANKDGAGAFGLGLTP	Q67875	HBSAG_HBVD6	DGAGAFGLG	0.002154	83.74	HLA-DPA10103-DPB10201	Full HBsAg
56	NKDGAGAFGLGLTPP	Q67875	HBSAG_HBVD6	GAGAFGLGL	0.002385	81.82	HLA-DPA10103-DPB10201	Full HBsAg
57	KDGAGAFGLGLTPPH	Q67875	HBSAG_HBVD6	AGAFGLGLT	0.00189	85.98	HLA-DPA10103-DPB10201	Full HBsAg
58	DGAGAFGLGLTPPHG	Q67875	HBSAG_HBVD6	AGAFGLGLT	0.000718	95	HLA-DPA10103-DPB10201	Full HBsAg
59	GAGAFGLGLTPPHGG	Q67875	HBSAG_HBVD6	FGLGLTPPH	0.000915	94.66	HLA-DPA10103-DPB10201	Full HBsAg
60	AGAFGLGLTPPHGGL	Q67875	HBSAG_HBVD6	FGLGLTPPH	0.000956	94.28	HLA-DPA10103-DPB10201	Full HBsAg
61	GAFGLGLTPPHGGLL	Q67875	HBSAG_HBVD6	LGLTPPHGG	0.000975	94.11	HLA-DPA10103-DPB10201	Full HBsAg
62	AFGLGLTPPHGGLLG	Q67875	HBSAG_HBVD6	LGLTPPHGG	0.001488	89.49	HLA-DPA10103-DPB10201	Full HBsAg
63	FGLGLTPPHGGLLGW	Q67875	HBSAG_HBVD6	LTPPHGGLL	0.001041	93.51	HLA-DPA10103-DPB10201	Full HBsAg
64	GLGLTPPHGGLLGWS	Q67875	HBSAG_HBVD6	LTPPHGGLL	0.001156	92.47	HLA-DPA10103-DPB10201	Full HBsAg
65	LGLTPPHGGLLGWSP	Q67875	HBSAG_HBVD6	LTPPHGGLL	0.000752	95	HLA-DPA10103-DPB10201	Full HBsAg
66	GLTPPHGGLLGWSPQ	Q67875	HBSAG_HBVD6	PHGGLLGWS	0.000877	95	HLA-DPA10103-DPB10201	Full HBsAg
67	LTPPHGGLLGWSPQA	Q67875	HBSAG_HBVD6	PHGGLLGWS	0.001004	93.85	HLA-DPA10103-DPB10201	Full HBsAg
68	TPPHGGLLGWSPQAQ	Q67875	HBSAG_HBVD6	LLGWSPQAQ	0.003013	77.05	HLA-DPA10103-DPB10201	Full HBsAg
69	PPHGGLLGWSPQAQG	Q67875	HBSAG_HBVD6	LLGWSPQAQ	0.011558	42.16	HLA-DPA10103-DPB10201	Full HBsAg
70	PHGGLLGWSPQAQGI	Q67875	HBSAG_HBVD6	LLGWSPQAQ	0.016717	33.23	HLA-DPA10103-DPB10201	Full HBsAg
71	HGGLLGWSPQAQGIL	Q67875	HBSAG_HBVD6	LLGWSPQAQ	0.015821	34.5	HLA-DPA10103-DPB10201	Full HBsAg
72	GGLLGWSPQAQGILH	Q67875	HBSAG_HBVD6	LLGWSPQAQ	0.006367	58.46	HLA-DPA10103-DPB10201	Full HBsAg
73	GLLGWSPQAQGILHT	Q67875	HBSAG_HBVD6	GWSPQAQGI	0.002135	83.9	HLA-DPA10103-DPB10201	Full HBsAg
74	LLGWSPQAQGILHTV	Q67875	HBSAG_HBVD6	WSPQAQGIL	0.001729	87.39	HLA-DPA10103-DPB10201	Full HBsAg
75	LGWSPQAQGILHTVP	Q67875	HBSAG_HBVD6	QAQGILHTV	0.002818	78.45	HLA-DPA10103-DPB10201	Full HBsAg
76	GWSPQAQGILHTVPA	Q67875	HBSAG_HBVD6	QAQGILHTV	0.004143	69.63	HLA-DPA10103-DPB10201	Full HBsAg
77	WSPQAQGILHTVPAN	Q67875	HBSAG_HBVD6	QAQGILHTV	0.006127	59.43	HLA-DPA10103-DPB10201	Full HBsAg
78	SPQAQGILHTVPANP	Q67875	HBSAG_HBVD6	QAQGILHTV	0.006308	58.7	HLA-DPA10103-DPB10201	Full HBsAg
79	PQAQGILHTVPANPP	Q67875	HBSAG_HBVD6	ILHTVPANP	0.008038	52.17	HLA-DPA10103-DPB10201	Full HBsAg
80	QAQGILHTVPANPPP	Q67875	HBSAG_HBVD6	ILHTVPANP	0.013284	38.72	HLA-DPA10103-DPB10201	Full HBsAg
81	AQGILHTVPANPPPA	Q67875	HBSAG_HBVD6	ILHTVPANP	0.020767	28.42	HLA-DPA10103-DPB10201	Full HBsAg
82	QGILHTVPANPPPAS	Q67875	HBSAG_HBVD6	LHTVPANPP	0.014082	37.28	HLA-DPA10103-DPB10201	Full HBsAg
83	GILHTVPANPPPAST	Q67875	HBSAG_HBVD6	LHTVPANPP	0.004347	68.46	HLA-DPA10103-DPB10201	Full HBsAg
84	ILHTVPANPPPASTN	Q67875	HBSAG_HBVD6	LHTVPANPP	0.001765	87.07	HLA-DPA10103-DPB10201	Full HBsAg
85	LHTVPANPPPASTNR	Q67875	HBSAG_HBVD6	VPANPPPAS	0.00142	90.08	HLA-DPA10103-DPB10201	Full HBsAg
86	HTVPANPPPASTNRQ	Q67875	HBSAG_HBVD6	ANPPPASTN	0.00133	90.9	HLA-DPA10103-DPB10201	Full HBsAg
87	TVPANPPPASTNRQT	Q67875	HBSAG_HBVD6	ANPPPASTN	0.000943	94.4	HLA-DPA10103-DPB10201	Full HBsAg
88	VPANPPPASTNRQTG	Q67875	HBSAG_HBVD6	ANPPPASTN	0.000688	95	HLA-DPA10103-DPB10201	Full HBsAg
89	PANPPPASTNRQTGR	Q67875	HBSAG_HBVD6	PASTNRQTG	0.001069	93.26	HLA-DPA10103-DPB10201	Full HBsAg
90	ANPPPASTNRQTGRQ	Q67875	HBSAG_HBVD6	PASTNRQTG	0.001741	87.28	HLA-DPA10103-DPB10201	Full HBsAg
91	NPPPASTNRQTGRQP	Q67875	HBSAG_HBVD6	PASTNRQTG	0.002633	79.78	HLA-DPA10103-DPB10201	Full HBsAg
92	PPPASTNRQTGRQPT	Q67875	HBSAG_HBVD6	PASTNRQTG	0.001603	88.48	HLA-DPA10103-DPB10201	Full HBsAg
93	PPASTNRQTGRQPTP	Q67875	HBSAG_HBVD6	NRQTGRQPT	0.00102	93.7	HLA-DPA10103-DPB10201	Full HBsAg
94	PASTNRQTGRQPTPL	Q67875	HBSAG_HBVD6	NRQTGRQPT	0.000951	94.33	HLA-DPA10103-DPB10201	Full HBsAg
95	ASTNRQTGRQPTPLS	Q67875	HBSAG_HBVD6	NRQTGRQPT	0.001369	90.54	HLA-DPA10103-DPB10201	Full HBsAg
96	STNRQTGRQPTPLSP	Q67875	HBSAG_HBVD6	QTGRQPTPL	0.00193	85.64	HLA-DPA10103-DPB10201	Full HBsAg
97	TNRQTGRQPTPLSPP	Q67875	HBSAG_HBVD6	QTGRQPTPL	0.00296	77.43	HLA-DPA10103-DPB10201	Full HBsAg
98	NRQTGRQPTPLSPPL	Q67875	HBSAG_HBVD6	QTGRQPTPL	0.001926	85.67	HLA-DPA10103-DPB10201	Full HBsAg
99	RQTGRQPTPLSPPLR	Q67875	HBSAG_HBVD6	RQPTPLSPP	0.002121	84.02	HLA-DPA10103-DPB10201	Full HBsAg
100	QTGRQPTPLSPPLRD	Q67875	HBSAG_HBVD6	RQPTPLSPP	0.002753	78.92	HLA-DPA10103-DPB10201	Full HBsAg
101	TGRQPTPLSPPLRDT	Q67875	HBSAG_HBVD6	RQPTPLSPP	0.002014	84.91	HLA-DPA10103-DPB10201	Full HBsAg
102	GRQPTPLSPPLRDTH	Q67875	HBSAG_HBVD6	PLSPPLRDT	0.002906	77.82	HLA-DPA10103-DPB10201	Full HBsAg
103	RQPTPLSPPLRDTHP	Q67875	HBSAG_HBVD6	PLSPPLRDT	0.004017	70.39	HLA-DPA10103-DPB10201	Full HBsAg
104	QPTPLSPPLRDTHPQ	Q67875	HBSAG_HBVD6	PLSPPLRDT	0.004609	66.97	HLA-DPA10103-DPB10201	Full HBsAg
105	PTPLSPPLRDTHPQA	Q67875	HBSAG_HBVD6	PLSPPLRDT	0.003303	74.97	HLA-DPA10103-DPB10201	Full HBsAg
106	TPLSPPLRDTHPQAV	Q67875	HBSAG_HBVD6	LRDTHPQAV	0.013334	38.63	HLA-DPA10103-DPB10201	Full HBsAg
107	PLSPPLRDTHPQAVQ	Q67875	HBSAG_HBVD6	LRDTHPQAV	0.062505	11.18	HLA-DPA10103-DPB10201	Full HBsAg
108	LSPPLRDTHPQAVQW	Q67875	HBSAG_HBVD6	LRDTHPQAV	0.076891	9.24	HLA-DPA10103-DPB10201	Full HBsAg
109	SPPLRDTHPQAVQWN	Q67875	HBSAG_HBVD6	LRDTHPQAV	0.105145	6.81	HLA-DPA10103-DPB10201	Full HBsAg
110	PPLRDTHPQAVQWNS	Q67875	HBSAG_HBVD6	LRDTHPQAV	0.042774	15.76	HLA-DPA10103-DPB10201	Full HBsAg
111	PLRDTHPQAVQWNST	Q67875	HBSAG_HBVD6	LRDTHPQAV	0.006078	59.63	HLA-DPA10103-DPB10201	Full HBsAg
112	LRDTHPQAVQWNSTT	Q67875	HBSAG_HBVD6	PQAVQWNST	0.007731	53.24	HLA-DPA10103-DPB10201	Full HBsAg
113	RDTHPQAVQWNSTTF	Q67875	HBSAG_HBVD6	PQAVQWNST	0.01166	41.94	HLA-DPA10103-DPB10201	Full HBsAg
114	DTHPQAVQWNSTTFH	Q67875	HBSAG_HBVD6	PQAVQWNST	0.017571	32.07	HLA-DPA10103-DPB10201	Full HBsAg
115	THPQAVQWNSTTFHQ	Q67875	HBSAG_HBVD6	PQAVQWNST	0.008557	50.38	HLA-DPA10103-DPB10201	Full HBsAg
116	HPQAVQWNSTTFHQT	Q67875	HBSAG_HBVD6	WNSTTFHQT	0.291845	2.21	HLA-DPA10103-DPB10201	Full HBsAg
117	PQAVQWNSTTFHQTL	Q67875	HBSAG_HBVD6	WNSTTFHQT	0.629355	0.52	HLA-DPA10103-DPB10201	Full HBsAg
118	QAVQWNSTTFHQTLQ	Q67875	HBSAG_HBVD6	WNSTTFHQT	0.805253	0.19	HLA-DPA10103-DPB10201	Full HBsAg
119	AVQWNSTTFHQTLQD	Q67875	HBSAG_HBVD6	WNSTTFHQT	0.876144	0.09	HLA-DPA10103-DPB10201	Full HBsAg
120	VQWNSTTFHQTLQDP	Q67875	HBSAG_HBVD6	WNSTTFHQT	0.700493	0.36	HLA-DPA10103-DPB10201	Full HBsAg
121	QWNSTTFHQTLQDPR	Q67875	HBSAG_HBVD6	WNSTTFHQT	0.280546	2.32	HLA-DPA10103-DPB10201	Full HBsAg
122	WNSTTFHQTLQDPRV	Q67875	HBSAG_HBVD6	TTFHQTLQD	0.012273	40.67	HLA-DPA10103-DPB10201	Full HBsAg
123	NSTTFHQTLQDPRVR	Q67875	HBSAG_HBVD6	FHQTLQDPR	0.017815	31.77	HLA-DPA10103-DPB10201	Full HBsAg
124	STTFHQTLQDPRVRG	Q67875	HBSAG_HBVD6	FHQTLQDPR	0.02158	27.6	HLA-DPA10103-DPB10201	Full HBsAg
125	TTFHQTLQDPRVRGL	Q67875	HBSAG_HBVD6	FHQTLQDPR	0.008847	49.41	HLA-DPA10103-DPB10201	Full HBsAg
126	TFHQTLQDPRVRGLY	Q67875	HBSAG_HBVD6	QTLQDPRVR	0.00362	72.94	HLA-DPA10103-DPB10201	Full HBsAg
127	FHQTLQDPRVRGLYF	Q67875	HBSAG_HBVD6	LQDPRVRGL	0.002672	79.5	HLA-DPA10103-DPB10201	Full HBsAg
128	HQTLQDPRVRGLYFP	Q67875	HBSAG_HBVD6	LQDPRVRGL	0.004274	68.88	HLA-DPA10103-DPB10201	Full HBsAg
129	QTLQDPRVRGLYFPA	Q67875	HBSAG_HBVD6	RVRGLYFPA	0.004543	67.35	HLA-DPA10103-DPB10201	Full HBsAg
130	TLQDPRVRGLYFPAG	Q67875	HBSAG_HBVD6	VRGLYFPAG	0.024559	25.01	HLA-DPA10103-DPB10201	Full HBsAg
131	LQDPRVRGLYFPAGG	Q67875	HBSAG_HBVD6	VRGLYFPAG	0.100322	7.11	HLA-DPA10103-DPB10201	Full HBsAg
132	QDPRVRGLYFPAGGS	Q67875	HBSAG_HBVD6	VRGLYFPAG	0.149005	4.78	HLA-DPA10103-DPB10201	Full HBsAg
133	DPRVRGLYFPAGGSS	Q67875	HBSAG_HBVD6	VRGLYFPAG	0.168614	4.19	HLA-DPA10103-DPB10201	Full HBsAg
134	PRVRGLYFPAGGSSS	Q67875	HBSAG_HBVD6	VRGLYFPAG	0.079477	8.95	HLA-DPA10103-DPB10201	Full HBsAg
135	RVRGLYFPAGGSSSG	Q67875	HBSAG_HBVD6	VRGLYFPAG	0.014632	36.36	HLA-DPA10103-DPB10201	Full HBsAg
136	VRGLYFPAGGSSSGT	Q67875	HBSAG_HBVD6	LYFPAGGSS	0.004732	66.27	HLA-DPA10103-DPB10201	Full HBsAg
137	RGLYFPAGGSSSGTV	Q67875	HBSAG_HBVD6	YFPAGGSSS	0.002536	80.56	HLA-DPA10103-DPB10201	Full HBsAg
138	GLYFPAGGSSSGTVN	Q67875	HBSAG_HBVD6	YFPAGGSSS	0.000937	94.46	HLA-DPA10103-DPB10201	Full HBsAg
139	LYFPAGGSSSGTVNP	Q67875	HBSAG_HBVD6	AGGSSSGTV	0.00068	95	HLA-DPA10103-DPB10201	Full HBsAg
140	YFPAGGSSSGTVNPV	Q67875	HBSAG_HBVD6	SSSGTVNPV	0.000891	94.87	HLA-DPA10103-DPB10201	Full HBsAg
141	FPAGGSSSGTVNPVP	Q67875	HBSAG_HBVD6	SSSGTVNPV	0.001741	87.28	HLA-DPA10103-DPB10201	Full HBsAg
142	PAGGSSSGTVNPVPT	Q67875	HBSAG_HBVD6	SSSGTVNPV	0.002182	83.51	HLA-DPA10103-DPB10201	Full HBsAg
143	AGGSSSGTVNPVPTT	Q67875	HBSAG_HBVD6	SSSGTVNPV	0.002602	80.01	HLA-DPA10103-DPB10201	Full HBsAg
144	GGSSSGTVNPVPTTA	Q67875	HBSAG_HBVD6	SSSGTVNPV	0.001778	86.96	HLA-DPA10103-DPB10201	Full HBsAg
145	GSSSGTVNPVPTTAS	Q67875	HBSAG_HBVD6	SGTVNPVPT	0.001597	88.54	HLA-DPA10103-DPB10201	Full HBsAg
146	SSSGTVNPVPTTASP	Q67875	HBSAG_HBVD6	VNPVPTTAS	0.002305	82.48	HLA-DPA10103-DPB10201	Full HBsAg
147	SSGTVNPVPTTASPL	Q67875	HBSAG_HBVD6	VNPVPTTAS	0.003053	76.76	HLA-DPA10103-DPB10201	Full HBsAg
148	SGTVNPVPTTASPLS	Q67875	HBSAG_HBVD6	VNPVPTTAS	0.003837	71.54	HLA-DPA10103-DPB10201	Full HBsAg
149	GTVNPVPTTASPLSS	Q67875	HBSAG_HBVD6	PVPTTASPL	0.003796	71.81	HLA-DPA10103-DPB10201	Full HBsAg
150	TVNPVPTTASPLSSI	Q67875	HBSAG_HBVD6	PVPTTASPL	0.004411	68.1	HLA-DPA10103-DPB10201	Full HBsAg
151	VNPVPTTASPLSSIF	Q67875	HBSAG_HBVD6	TTASPLSSI	0.003975	70.66	HLA-DPA10103-DPB10201	Full HBsAg
152	NPVPTTASPLSSIFS	Q67875	HBSAG_HBVD6	TTASPLSSI	0.004832	65.7	HLA-DPA10103-DPB10201	Full HBsAg
153	PVPTTASPLSSIFSR	Q67875	HBSAG_HBVD6	TTASPLSSI	0.007551	53.86	HLA-DPA10103-DPB10201	Full HBsAg
154	VPTTASPLSSIFSRI	Q67875	HBSAG_HBVD6	PLSSIFSRI	0.012192	40.84	HLA-DPA10103-DPB10201	Full HBsAg
155	PTTASPLSSIFSRIG	Q67875	HBSAG_HBVD6	PLSSIFSRI	0.038274	17.34	HLA-DPA10103-DPB10201	Full HBsAg
156	TTASPLSSIFSRIGD	Q67875	HBSAG_HBVD6	PLSSIFSRI	0.072556	9.74	HLA-DPA10103-DPB10201	Full HBsAg
157	TASPLSSIFSRIGDP	Q67875	HBSAG_HBVD6	PLSSIFSRI	0.112276	6.39	HLA-DPA10103-DPB10201	Full HBsAg
158	ASPLSSIFSRIGDPV	Q67875	HBSAG_HBVD6	PLSSIFSRI	0.05301	12.99	HLA-DPA10103-DPB10201	Full HBsAg
159	SPLSSIFSRIGDPVT	Q67875	HBSAG_HBVD6	PLSSIFSRI	0.013301	38.69	HLA-DPA10103-DPB10201	Full HBsAg
160	PLSSIFSRIGDPVTN	Q67875	HBSAG_HBVD6	IFSRIGDPV	0.008264	51.39	HLA-DPA10103-DPB10201	Full HBsAg
161	LSSIFSRIGDPVTNM	Q67875	HBSAG_HBVD6	IFSRIGDPV	0.008555	50.38	HLA-DPA10103-DPB10201	Full HBsAg
162	SSIFSRIGDPVTNME	Q67875	HBSAG_HBVD6	IFSRIGDPV	0.006072	59.66	HLA-DPA10103-DPB10201	Full HBsAg
163	SIFSRIGDPVTNMEN	Q67875	HBSAG_HBVD6	RIGDPVTNM	0.004592	67.07	HLA-DPA10103-DPB10201	Full HBsAg
164	IFSRIGDPVTNMENI	Q67875	HBSAG_HBVD6	RIGDPVTNM	0.004424	68.03	HLA-DPA10103-DPB10201	Full HBsAg
165	FSRIGDPVTNMENIT	Q67875	HBSAG_HBVD6	RIGDPVTNM	0.002447	81.3	HLA-DPA10103-DPB10201	Full HBsAg
166	SRIGDPVTNMENITS	Q67875	HBSAG_HBVD6	RIGDPVTNM	0.001679	87.82	HLA-DPA10103-DPB10201	Full HBsAg
167	RIGDPVTNMENITSG	Q67875	HBSAG_HBVD6	VTNMENITS	0.002227	83.13	HLA-DPA10103-DPB10201	Full HBsAg
168	IGDPVTNMENITSGF	Q67875	HBSAG_HBVD6	VTNMENITS	0.003258	75.29	HLA-DPA10103-DPB10201	Full HBsAg
169	GDPVTNMENITSGFL	Q67875	HBSAG_HBVD6	VTNMENITS	0.002919	77.73	HLA-DPA10103-DPB10201	Full HBsAg
170	DPVTNMENITSGFLG	Q67875	HBSAG_HBVD6	VTNMENITS	0.00142	90.08	HLA-DPA10103-DPB10201	Full HBsAg
171	PVTNMENITSGFLGP	Q67875	HBSAG_HBVD6	MENITSGFL	0.002833	78.35	HLA-DPA10103-DPB10201	Full HBsAg
172	VTNMENITSGFLGPL	Q67875	HBSAG_HBVD6	MENITSGFL	0.003568	73.27	HLA-DPA10103-DPB10201	Full HBsAg
173	TNMENITSGFLGPLL	Q67875	HBSAG_HBVD6	ITSGFLGPL	0.00466	66.68	HLA-DPA10103-DPB10201	Full HBsAg
174	NMENITSGFLGPLLV	Q67875	HBSAG_HBVD6	ITSGFLGPL	0.007319	54.66	HLA-DPA10103-DPB10201	Full HBsAg
175	MENITSGFLGPLLVL	Q67875	HBSAG_HBVD6	ITSGFLGPL	0.006894	56.32	HLA-DPA10103-DPB10201	Full HBsAg
176	ENITSGFLGPLLVLQ	Q67875	HBSAG_HBVD6	FLGPLLVLQ	0.007671	53.44	HLA-DPA10103-DPB10201	Full HBsAg
177	NITSGFLGPLLVLQA	Q67875	HBSAG_HBVD6	FLGPLLVLQ	0.013643	38.06	HLA-DPA10103-DPB10201	Full HBsAg
178	ITSGFLGPLLVLQAG	Q67875	HBSAG_HBVD6	FLGPLLVLQ	0.024627	24.96	HLA-DPA10103-DPB10201	Full HBsAg
179	TSGFLGPLLVLQAGF	Q67875	HBSAG_HBVD6	FLGPLLVLQ	0.022405	26.83	HLA-DPA10103-DPB10201	Full HBsAg
180	SGFLGPLLVLQAGFF	Q67875	HBSAG_HBVD6	FLGPLLVLQ	0.01142	42.46	HLA-DPA10103-DPB10201	Full HBsAg
181	GFLGPLLVLQAGFFL	Q67875	HBSAG_HBVD6	FLGPLLVLQ	0.003925	70.98	HLA-DPA10103-DPB10201	Full HBsAg
182	FLGPLLVLQAGFFLL	Q67875	HBSAG_HBVD6	VLQAGFFLL	0.001829	86.52	HLA-DPA10103-DPB10201	Full HBsAg
183	LGPLLVLQAGFFLLT	Q67875	HBSAG_HBVD6	LQAGFFLLT	0.015658	34.76	HLA-DPA10103-DPB10201	Full HBsAg
184	GPLLVLQAGFFLLTR	Q67875	HBSAG_HBVD6	LQAGFFLLT	0.060718	11.49	HLA-DPA10103-DPB10201	Full HBsAg
185	PLLVLQAGFFLLTRI	Q67875	HBSAG_HBVD6	LQAGFFLLT	0.058644	11.85	HLA-DPA10103-DPB10201	Full HBsAg
186	LLVLQAGFFLLTRIL	Q67875	HBSAG_HBVD6	LQAGFFLLT	0.033381	19.47	HLA-DPA10103-DPB10201	Full HBsAg
187	LVLQAGFFLLTRILT	Q67875	HBSAG_HBVD6	LQAGFFLLT	0.026334	23.66	HLA-DPA10103-DPB10201	Full HBsAg
188	VLQAGFFLLTRILTI	Q67875	HBSAG_HBVD6	FLLTRILTI	0.028601	22.15	HLA-DPA10103-DPB10201	Full HBsAg
189	LQAGFFLLTRILTIP	Q67875	HBSAG_HBVD6	FLLTRILTI	0.086898	8.19	HLA-DPA10103-DPB10201	Full HBsAg
190	QAGFFLLTRILTIPQ	Q67875	HBSAG_HBVD6	FLLTRILTI	0.166938	4.23	HLA-DPA10103-DPB10201	Full HBsAg
191	AGFFLLTRILTIPQS	Q67875	HBSAG_HBVD6	FLLTRILTI	0.210775	3.27	HLA-DPA10103-DPB10201	Full HBsAg
192	GFFLLTRILTIPQSL	Q67875	HBSAG_HBVD6	FLLTRILTI	0.106309	6.74	HLA-DPA10103-DPB10201	Full HBsAg
193	FFLLTRILTIPQSLD	Q67875	HBSAG_HBVD6	FLLTRILTI	0.024299	25.22	HLA-DPA10103-DPB10201	Full HBsAg
194	FLLTRILTIPQSLDS	Q67875	HBSAG_HBVD6	RILTIPQSL	0.01002	46.03	HLA-DPA10103-DPB10201	Full HBsAg
195	LLTRILTIPQSLDSW	Q67875	HBSAG_HBVD6	RILTIPQSL	0.007698	53.35	HLA-DPA10103-DPB10201	Full HBsAg
196	LTRILTIPQSLDSWW	Q67875	HBSAG_HBVD6	RILTIPQSL	0.006062	59.7	HLA-DPA10103-DPB10201	Full HBsAg
197	TRILTIPQSLDSWWT	Q67875	HBSAG_HBVD6	LTIPQSLDS	0.004143	69.63	HLA-DPA10103-DPB10201	Full HBsAg
198	RILTIPQSLDSWWTS	Q67875	HBSAG_HBVD6	LTIPQSLDS	0.00166	87.99	HLA-DPA10103-DPB10201	Full HBsAg
199	ILTIPQSLDSWWTSL	Q67875	HBSAG_HBVD6	QSLDSWWTS	0.000996	93.92	HLA-DPA10103-DPB10201	Full HBsAg
200	LTIPQSLDSWWTSLN	Q67875	HBSAG_HBVD6	QSLDSWWTS	0.002327	82.3	HLA-DPA10103-DPB10201	Full HBsAg
201	TIPQSLDSWWTSLNF	Q67875	HBSAG_HBVD6	LDSWWTSLN	0.003347	74.69	HLA-DPA10103-DPB10201	Full HBsAg
202	IPQSLDSWWTSLNFR	Q67875	HBSAG_HBVD6	LDSWWTSLN	0.005458	62.56	HLA-DPA10103-DPB10201	Full HBsAg
203	PQSLDSWWTSLNFRG	Q67875	HBSAG_HBVD6	LDSWWTSLN	0.007093	55.52	HLA-DPA10103-DPB10201	Full HBsAg
204	QSLDSWWTSLNFRGG	Q67875	HBSAG_HBVD6	WTSLNFRGG	0.026963	23.23	HLA-DPA10103-DPB10201	Full HBsAg
205	SLDSWWTSLNFRGGT	Q67875	HBSAG_HBVD6	WTSLNFRGG	0.087356	8.15	HLA-DPA10103-DPB10201	Full HBsAg
206	LDSWWTSLNFRGGTT	Q67875	HBSAG_HBVD6	WTSLNFRGG	0.13575	5.27	HLA-DPA10103-DPB10201	Full HBsAg
207	DSWWTSLNFRGGTTV	Q67875	HBSAG_HBVD6	WTSLNFRGG	0.151597	4.69	HLA-DPA10103-DPB10201	Full HBsAg
208	SWWTSLNFRGGTTVC	Q67875	HBSAG_HBVD6	WTSLNFRGG	0.057386	12.08	HLA-DPA10103-DPB10201	Full HBsAg
209	WWTSLNFRGGTTVCL	Q67875	HBSAG_HBVD6	WTSLNFRGG	0.009603	47.16	HLA-DPA10103-DPB10201	Full HBsAg
210	WTSLNFRGGTTVCLG	Q67875	HBSAG_HBVD6	LNFRGGTTV	0.001831	86.5	HLA-DPA10103-DPB10201	Full HBsAg
211	TSLNFRGGTTVCLGQ	Q67875	HBSAG_HBVD6	FRGGTTVCL	0.002671	79.51	HLA-DPA10103-DPB10201	Full HBsAg
212	SLNFRGGTTVCLGQN	Q67875	HBSAG_HBVD6	FRGGTTVCL	0.003391	74.4	HLA-DPA10103-DPB10201	Full HBsAg
213	LNFRGGTTVCLGQNS	Q67875	HBSAG_HBVD6	FRGGTTVCL	0.001552	88.93	HLA-DPA10103-DPB10201	Full HBsAg
214	NFRGGTTVCLGQNSQ	Q67875	HBSAG_HBVD6	RGGTTVCLG	0.000842	95	HLA-DPA10103-DPB10201	Full HBsAg
215	FRGGTTVCLGQNSQS	Q67875	HBSAG_HBVD6	TTVCLGQNS	0.000563	95	HLA-DPA10103-DPB10201	Full HBsAg
216	RGGTTVCLGQNSQSP	Q67875	HBSAG_HBVD6	TTVCLGQNS	0.000768	95	HLA-DPA10103-DPB10201	Full HBsAg
217	GGTTVCLGQNSQSPT	Q67875	HBSAG_HBVD6	TVCLGQNSQ	0.000554	95	HLA-DPA10103-DPB10201	Full HBsAg
218	GTTVCLGQNSQSPTS	Q67875	HBSAG_HBVD6	VCLGQNSQS	0.000567	95	HLA-DPA10103-DPB10201	Full HBsAg
219	TTVCLGQNSQSPTSN	Q67875	HBSAG_HBVD6	LGQNSQSPT	0.00066	95	HLA-DPA10103-DPB10201	Full HBsAg
220	TVCLGQNSQSPTSNH	Q67875	HBSAG_HBVD6	LGQNSQSPT	0.00074	95	HLA-DPA10103-DPB10201	Full HBsAg
221	VCLGQNSQSPTSNHS	Q67875	HBSAG_HBVD6	SQSPTSNHS	0.000511	95	HLA-DPA10103-DPB10201	Full HBsAg
222	CLGQNSQSPTSNHSP	Q67875	HBSAG_HBVD6	SQSPTSNHS	0.000869	95	HLA-DPA10103-DPB10201	Full HBsAg
223	LGQNSQSPTSNHSPT	Q67875	HBSAG_HBVD6	SQSPTSNHS	0.001128	92.73	HLA-DPA10103-DPB10201	Full HBsAg
224	GQNSQSPTSNHSPTS	Q67875	HBSAG_HBVD6	SQSPTSNHS	0.001251	91.61	HLA-DPA10103-DPB10201	Full HBsAg
225	QNSQSPTSNHSPTSC	Q67875	HBSAG_HBVD6	SQSPTSNHS	0.000702	95	HLA-DPA10103-DPB10201	Full HBsAg
226	NSQSPTSNHSPTSCP	Q67875	HBSAG_HBVD6	PTSNHSPTS	0.000658	95	HLA-DPA10103-DPB10201	Full HBsAg
227	SQSPTSNHSPTSCPP	Q67875	HBSAG_HBVD6	PTSNHSPTS	0.000913	94.67	HLA-DPA10103-DPB10201	Full HBsAg
228	QSPTSNHSPTSCPPT	Q67875	HBSAG_HBVD6	TSNHSPTSC	0.000872	95	HLA-DPA10103-DPB10201	Full HBsAg
229	SPTSNHSPTSCPPTC	Q67875	HBSAG_HBVD6	TSNHSPTSC	0.000344	95	HLA-DPA10103-DPB10201	Full HBsAg
230	PTSNHSPTSCPPTCP	Q67875	HBSAG_HBVD6	HSPTSCPPT	0.000321	95	HLA-DPA10103-DPB10201	Full HBsAg
231	TSNHSPTSCPPTCPG	Q67875	HBSAG_HBVD6	HSPTSCPPT	0.000301	95	HLA-DPA10103-DPB10201	Full HBsAg
232	SNHSPTSCPPTCPGY	Q67875	HBSAG_HBVD6	HSPTSCPPT	0.000186	95	HLA-DPA10103-DPB10201	Full HBsAg
233	NHSPTSCPPTCPGYR	Q67875	HBSAG_HBVD6	TSCPPTCPG	0.000161	95	HLA-DPA10103-DPB10201	Full HBsAg
234	HSPTSCPPTCPGYRW	Q67875	HBSAG_HBVD6	TSCPPTCPG	0.000125	95	HLA-DPA10103-DPB10201	Full HBsAg
235	SPTSCPPTCPGYRWM	Q67875	HBSAG_HBVD6	TSCPPTCPG	9.9e-05	95	HLA-DPA10103-DPB10201	Full HBsAg
236	PTSCPPTCPGYRWMC	Q67875	HBSAG_HBVD6	TSCPPTCPG	5.4e-05	95	HLA-DPA10103-DPB10201	Full HBsAg
237	TSCPPTCPGYRWMCL	Q67875	HBSAG_HBVD6	PTCPGYRWM	3.4e-05	95	HLA-DPA10103-DPB10201	Full HBsAg
238	SCPPTCPGYRWMCLR	Q67875	HBSAG_HBVD6	CPGYRWMCL	0.000107	95	HLA-DPA10103-DPB10201	Full HBsAg
239	CPPTCPGYRWMCLRG	Q67875	HBSAG_HBVD6	CPGYRWMCL	0.000165	95	HLA-DPA10103-DPB10201	Full HBsAg
240	PPTCPGYRWMCLRGF	Q67875	HBSAG_HBVD6	YRWMCLRGF	0.001027	93.64	HLA-DPA10103-DPB10201	Full HBsAg
241	PTCPGYRWMCLRGFI	Q67875	HBSAG_HBVD6	YRWMCLRGF	0.002083	84.33	HLA-DPA10103-DPB10201	Full HBsAg
242	TCPGYRWMCLRGFII	Q67875	HBSAG_HBVD6	YRWMCLRGF	0.00328	75.13	HLA-DPA10103-DPB10201	Full HBsAg
243	CPGYRWMCLRGFIIF	Q67875	HBSAG_HBVD6	YRWMCLRGF	0.003722	72.28	HLA-DPA10103-DPB10201	Full HBsAg
244	PGYRWMCLRGFIIFL	Q67875	HBSAG_HBVD6	YRWMCLRGF	0.004092	69.92	HLA-DPA10103-DPB10201	Full HBsAg
245	GYRWMCLRGFIIFLF	Q67875	HBSAG_HBVD6	WMCLRGFII	0.002144	83.83	HLA-DPA10103-DPB10201	Full HBsAg
246	YRWMCLRGFIIFLFI	Q67875	HBSAG_HBVD6	WMCLRGFII	0.001223	91.87	HLA-DPA10103-DPB10201	Full HBsAg
247	RWMCLRGFIIFLFIL	Q67875	HBSAG_HBVD6	RGFIIFLFI	0.000859	95	HLA-DPA10103-DPB10201	Full HBsAg
248	WMCLRGFIIFLFILL	Q67875	HBSAG_HBVD6	FIIFLFILL	0.004484	67.68	HLA-DPA10103-DPB10201	Full HBsAg
249	MCLRGFIIFLFILLL	Q67875	HBSAG_HBVD6	FIIFLFILL	0.013166	38.94	HLA-DPA10103-DPB10201	Full HBsAg
250	CLRGFIIFLFILLLC	Q67875	HBSAG_HBVD6	FIIFLFILL	0.008859	49.37	HLA-DPA10103-DPB10201	Full HBsAg
251	LRGFIIFLFILLLCL	Q67875	HBSAG_HBVD6	FIIFLFILL	0.007737	53.21	HLA-DPA10103-DPB10201	Full HBsAg
252	RGFIIFLFILLLCLI	Q67875	HBSAG_HBVD6	FIIFLFILL	0.005078	64.4	HLA-DPA10103-DPB10201	Full HBsAg
253	GFIIFLFILLLCLIF	Q67875	HBSAG_HBVD6	FLFILLLCL	0.002622	79.86	HLA-DPA10103-DPB10201	Full HBsAg
254	FIIFLFILLLCLIFL	Q67875	HBSAG_HBVD6	FLFILLLCL	0.001759	87.13	HLA-DPA10103-DPB10201	Full HBsAg
255	IIFLFILLLCLIFLL	Q67875	HBSAG_HBVD6	FLFILLLCL	0.001098	93	HLA-DPA10103-DPB10201	Full HBsAg
256	IFLFILLLCLIFLLV	Q67875	HBSAG_HBVD6	LLCLIFLLV	0.000951	94.33	HLA-DPA10103-DPB10201	Full HBsAg
257	FLFILLLCLIFLLVL	Q67875	HBSAG_HBVD6	LLCLIFLLV	0.001666	87.94	HLA-DPA10103-DPB10201	Full HBsAg
258	LFILLLCLIFLLVLL	Q67875	HBSAG_HBVD6	LLCLIFLLV	0.002137	83.88	HLA-DPA10103-DPB10201	Full HBsAg
259	FILLLCLIFLLVLLE	Q67875	HBSAG_HBVD6	LLCLIFLLV	0.002934	77.62	HLA-DPA10103-DPB10201	Full HBsAg
260	ILLLCLIFLLVLLEY	Q67875	HBSAG_HBVD6	LLCLIFLLV	0.001832	86.49	HLA-DPA10103-DPB10201	Full HBsAg
261	LLLCLIFLLVLLEYQ	Q67875	HBSAG_HBVD6	LIFLLVLLE	0.001161	92.43	HLA-DPA10103-DPB10201	Full HBsAg
262	LLCLIFLLVLLEYQG	Q67875	HBSAG_HBVD6	LIFLLVLLE	0.001036	93.56	HLA-DPA10103-DPB10201	Full HBsAg
263	LCLIFLLVLLEYQGM	Q67875	HBSAG_HBVD6	LVLLEYQGM	0.002461	81.18	HLA-DPA10103-DPB10201	Full HBsAg
264	CLIFLLVLLEYQGML	Q67875	HBSAG_HBVD6	LVLLEYQGM	0.002166	83.64	HLA-DPA10103-DPB10201	Full HBsAg
265	LIFLLVLLEYQGMLH	Q67875	HBSAG_HBVD6	LVLLEYQGM	0.005269	63.48	HLA-DPA10103-DPB10201	Full HBsAg
266	IFLLVLLEYQGMLHV	Q67875	HBSAG_HBVD6	LVLLEYQGM	0.007405	54.36	HLA-DPA10103-DPB10201	Full HBsAg
267	FLLVLLEYQGMLHVC	Q67875	HBSAG_HBVD6	LEYQGMLHV	0.010695	44.2	HLA-DPA10103-DPB10201	Full HBsAg
268	LLVLLEYQGMLHVCP	Q67875	HBSAG_HBVD6	LEYQGMLHV	0.023844	25.59	HLA-DPA10103-DPB10201	Full HBsAg
269	LVLLEYQGMLHVCPL	Q67875	HBSAG_HBVD6	LEYQGMLHV	0.019541	29.73	HLA-DPA10103-DPB10201	Full HBsAg
270	VLLEYQGMLHVCPLI	Q67875	HBSAG_HBVD6	LEYQGMLHV	0.014023	37.38	HLA-DPA10103-DPB10201	Full HBsAg
271	LLEYQGMLHVCPLIP	Q67875	HBSAG_HBVD6	LEYQGMLHV	0.003347	74.69	HLA-DPA10103-DPB10201	Full HBsAg
272	LEYQGMLHVCPLIPG	Q67875	HBSAG_HBVD6	LHVCPLIPG	0.001436	89.94	HLA-DPA10103-DPB10201	Full HBsAg
273	EYQGMLHVCPLIPGT	Q67875	HBSAG_HBVD6	LHVCPLIPG	0.002809	78.52	HLA-DPA10103-DPB10201	Full HBsAg
274	YQGMLHVCPLIPGTT	Q67875	HBSAG_HBVD6	LHVCPLIPG	0.00534	63.13	HLA-DPA10103-DPB10201	Full HBsAg
275	QGMLHVCPLIPGTTT	Q67875	HBSAG_HBVD6	LHVCPLIPG	0.007394	54.4	HLA-DPA10103-DPB10201	Full HBsAg
276	GMLHVCPLIPGTTTT	Q67875	HBSAG_HBVD6	LHVCPLIPG	0.002013	84.92	HLA-DPA10103-DPB10201	Full HBsAg
277	MLHVCPLIPGTTTTS	Q67875	HBSAG_HBVD6	LHVCPLIPG	0.000706	95	HLA-DPA10103-DPB10201	Full HBsAg
278	LHVCPLIPGTTTTST	Q67875	HBSAG_HBVD6	LIPGTTTTS	0.000324	95	HLA-DPA10103-DPB10201	Full HBsAg
279	HVCPLIPGTTTTSTG	Q67875	HBSAG_HBVD6	LIPGTTTTS	0.000449	95	HLA-DPA10103-DPB10201	Full HBsAg
280	VCPLIPGTTTTSTGP	Q67875	HBSAG_HBVD6	LIPGTTTTS	0.000756	95	HLA-DPA10103-DPB10201	Full HBsAg
281	CPLIPGTTTTSTGPC	Q67875	HBSAG_HBVD6	LIPGTTTTS	0.000425	95	HLA-DPA10103-DPB10201	Full HBsAg
282	PLIPGTTTTSTGPCK	Q67875	HBSAG_HBVD6	TTTTSTGPC	0.000678	95	HLA-DPA10103-DPB10201	Full HBsAg
283	LIPGTTTTSTGPCKT	Q67875	HBSAG_HBVD6	TTTTSTGPC	0.000733	95	HLA-DPA10103-DPB10201	Full HBsAg
284	IPGTTTTSTGPCKTC	Q67875	HBSAG_HBVD6	TTTTSTGPC	0.000491	95	HLA-DPA10103-DPB10201	Full HBsAg
285	PGTTTTSTGPCKTCT	Q67875	HBSAG_HBVD6	TTSTGPCKT	0.000375	95	HLA-DPA10103-DPB10201	Full HBsAg
286	GTTTTSTGPCKTCTT	Q67875	HBSAG_HBVD6	TTSTGPCKT	0.000327	95	HLA-DPA10103-DPB10201	Full HBsAg
287	TTTTSTGPCKTCTTP	Q67875	HBSAG_HBVD6	TSTGPCKTC	0.000258	95	HLA-DPA10103-DPB10201	Full HBsAg
288	TTTSTGPCKTCTTPA	Q67875	HBSAG_HBVD6	TSTGPCKTC	0.000137	95	HLA-DPA10103-DPB10201	Full HBsAg
289	TTSTGPCKTCTTPAQ	Q67875	HBSAG_HBVD6	TGPCKTCTT	0.000146	95	HLA-DPA10103-DPB10201	Full HBsAg
290	TSTGPCKTCTTPAQG	Q67875	HBSAG_HBVD6	CKTCTTPAQ	0.000294	95	HLA-DPA10103-DPB10201	Full HBsAg
291	STGPCKTCTTPAQGN	Q67875	HBSAG_HBVD6	CKTCTTPAQ	0.000688	95	HLA-DPA10103-DPB10201	Full HBsAg
292	TGPCKTCTTPAQGNS	Q67875	HBSAG_HBVD6	KTCTTPAQG	0.000963	94.22	HLA-DPA10103-DPB10201	Full HBsAg
293	GPCKTCTTPAQGNSM	Q67875	HBSAG_HBVD6	KTCTTPAQG	0.000742	95	HLA-DPA10103-DPB10201	Full HBsAg
294	PCKTCTTPAQGNSMF	Q67875	HBSAG_HBVD6	KTCTTPAQG	0.000436	95	HLA-DPA10103-DPB10201	Full HBsAg
295	CKTCTTPAQGNSMFP	Q67875	HBSAG_HBVD6	TTPAQGNSM	0.00032	95	HLA-DPA10103-DPB10201	Full HBsAg
296	KTCTTPAQGNSMFPS	Q67875	HBSAG_HBVD6	AQGNSMFPS	0.000749	95	HLA-DPA10103-DPB10201	Full HBsAg
297	TCTTPAQGNSMFPSC	Q67875	HBSAG_HBVD6	AQGNSMFPS	0.000818	95	HLA-DPA10103-DPB10201	Full HBsAg
298	CTTPAQGNSMFPSCC	Q67875	HBSAG_HBVD6	AQGNSMFPS	0.000602	95	HLA-DPA10103-DPB10201	Full HBsAg
299	TTPAQGNSMFPSCCC	Q67875	HBSAG_HBVD6	AQGNSMFPS	0.000305	95	HLA-DPA10103-DPB10201	Full HBsAg
300	TPAQGNSMFPSCCCT	Q67875	HBSAG_HBVD6	QGNSMFPSC	0.00026	95	HLA-DPA10103-DPB10201	Full HBsAg
301	PAQGNSMFPSCCCTK	Q67875	HBSAG_HBVD6	NSMFPSCCC	0.000186	95	HLA-DPA10103-DPB10201	Full HBsAg
302	AQGNSMFPSCCCTKT	Q67875	HBSAG_HBVD6	NSMFPSCCC	0.000262	95	HLA-DPA10103-DPB10201	Full HBsAg
303	QGNSMFPSCCCTKTS	Q67875	HBSAG_HBVD6	MFPSCCCTK	0.000318	95	HLA-DPA10103-DPB10201	Full HBsAg
304	GNSMFPSCCCTKTSD	Q67875	HBSAG_HBVD6	FPSCCCTKT	0.000626	95	HLA-DPA10103-DPB10201	Full HBsAg
305	NSMFPSCCCTKTSDG	Q67875	HBSAG_HBVD6	FPSCCCTKT	0.0006	95	HLA-DPA10103-DPB10201	Full HBsAg
306	SMFPSCCCTKTSDGN	Q67875	HBSAG_HBVD6	FPSCCCTKT	0.000188	95	HLA-DPA10103-DPB10201	Full HBsAg
307	MFPSCCCTKTSDGNC	Q67875	HBSAG_HBVD6	FPSCCCTKT	6.2e-05	95	HLA-DPA10103-DPB10201	Full HBsAg
308	FPSCCCTKTSDGNCT	Q67875	HBSAG_HBVD6	CCCTKTSDG	2.5e-05	95	HLA-DPA10103-DPB10201	Full HBsAg
309	PSCCCTKTSDGNCTC	Q67875	HBSAG_HBVD6	CCCTKTSDG	1.9e-05	95	HLA-DPA10103-DPB10201	Full HBsAg
310	SCCCTKTSDGNCTCI	Q67875	HBSAG_HBVD6	KTSDGNCTC	2.5e-05	95	HLA-DPA10103-DPB10201	Full HBsAg
311	CCCTKTSDGNCTCIP	Q67875	HBSAG_HBVD6	KTSDGNCTC	4.5e-05	95	HLA-DPA10103-DPB10201	Full HBsAg
312	CCTKTSDGNCTCIPI	Q67875	HBSAG_HBVD6	DGNCTCIPI	6.3e-05	95	HLA-DPA10103-DPB10201	Full HBsAg
313	CTKTSDGNCTCIPIP	Q67875	HBSAG_HBVD6	DGNCTCIPI	0.000143	95	HLA-DPA10103-DPB10201	Full HBsAg
314	TKTSDGNCTCIPIPS	Q67875	HBSAG_HBVD6	DGNCTCIPI	0.00018	95	HLA-DPA10103-DPB10201	Full HBsAg
315	KTSDGNCTCIPIPSS	Q67875	HBSAG_HBVD6	DGNCTCIPI	0.000199	95	HLA-DPA10103-DPB10201	Full HBsAg
316	TSDGNCTCIPIPSSW	Q67875	HBSAG_HBVD6	CTCIPIPSS	0.000149	95	HLA-DPA10103-DPB10201	Full HBsAg
317	SDGNCTCIPIPSSWA	Q67875	HBSAG_HBVD6	CTCIPIPSS	0.000195	95	HLA-DPA10103-DPB10201	Full HBsAg
318	DGNCTCIPIPSSWAF	Q67875	HBSAG_HBVD6	CTCIPIPSS	0.000232	95	HLA-DPA10103-DPB10201	Full HBsAg
319	GNCTCIPIPSSWAFA	Q67875	HBSAG_HBVD6	PIPSSWAFA	0.000421	95	HLA-DPA10103-DPB10201	Full HBsAg
320	NCTCIPIPSSWAFAK	Q67875	HBSAG_HBVD6	PIPSSWAFA	0.001247	91.65	HLA-DPA10103-DPB10201	Full HBsAg
321	CTCIPIPSSWAFAKY	Q67875	HBSAG_HBVD6	PIPSSWAFA	0.002366	81.97	HLA-DPA10103-DPB10201	Full HBsAg
322	TCIPIPSSWAFAKYL	Q67875	HBSAG_HBVD6	PSSWAFAKY	0.003059	76.72	HLA-DPA10103-DPB10201	Full HBsAg
323	CIPIPSSWAFAKYLW	Q67875	HBSAG_HBVD6	PSSWAFAKY	0.002881	78	HLA-DPA10103-DPB10201	Full HBsAg
324	IPIPSSWAFAKYLWE	Q67875	HBSAG_HBVD6	WAFAKYLWE	0.03724	17.75	HLA-DPA10103-DPB10201	Full HBsAg
325	PIPSSWAFAKYLWEW	Q67875	HBSAG_HBVD6	WAFAKYLWE	0.098199	7.26	HLA-DPA10103-DPB10201	Full HBsAg
326	IPSSWAFAKYLWEWA	Q67875	HBSAG_HBVD6	WAFAKYLWE	0.181055	3.87	HLA-DPA10103-DPB10201	Full HBsAg
327	PSSWAFAKYLWEWAS	Q67875	HBSAG_HBVD6	WAFAKYLWE	0.236884	2.84	HLA-DPA10103-DPB10201	Full HBsAg
328	SSWAFAKYLWEWASV	Q67875	HBSAG_HBVD6	WAFAKYLWE	0.07057	9.98	HLA-DPA10103-DPB10201	Full HBsAg
329	SWAFAKYLWEWASVR	Q67875	HBSAG_HBVD6	FAKYLWEWA	0.043382	15.57	HLA-DPA10103-DPB10201	Full HBsAg
330	WAFAKYLWEWASVRF	Q67875	HBSAG_HBVD6	KYLWEWASV	0.026007	23.88	HLA-DPA10103-DPB10201	Full HBsAg
331	AFAKYLWEWASVRFS	Q67875	HBSAG_HBVD6	KYLWEWASV	0.028218	22.4	HLA-DPA10103-DPB10201	Full HBsAg
332	FAKYLWEWASVRFSW	Q67875	HBSAG_HBVD6	YLWEWASVR	0.016913	32.96	HLA-DPA10103-DPB10201	Full HBsAg
333	AKYLWEWASVRFSWL	Q67875	HBSAG_HBVD6	WASVRFSWL	0.019635	29.63	HLA-DPA10103-DPB10201	Full HBsAg
334	KYLWEWASVRFSWLS	Q67875	HBSAG_HBVD6	WASVRFSWL	0.056041	12.36	HLA-DPA10103-DPB10201	Full HBsAg
335	YLWEWASVRFSWLSL	Q67875	HBSAG_HBVD6	WASVRFSWL	0.053099	12.97	HLA-DPA10103-DPB10201	Full HBsAg
336	LWEWASVRFSWLSLL	Q67875	HBSAG_HBVD6	WASVRFSWL	0.040021	16.69	HLA-DPA10103-DPB10201	Full HBsAg
337	WEWASVRFSWLSLLV	Q67875	HBSAG_HBVD6	WASVRFSWL	0.03217	20.08	HLA-DPA10103-DPB10201	Full HBsAg
338	EWASVRFSWLSLLVP	Q67875	HBSAG_HBVD6	VRFSWLSLL	0.032932	19.69	HLA-DPA10103-DPB10201	Full HBsAg
339	WASVRFSWLSLLVPF	Q67875	HBSAG_HBVD6	VRFSWLSLL	0.02486	24.77	HLA-DPA10103-DPB10201	Full HBsAg
340	ASVRFSWLSLLVPFV	Q67875	HBSAG_HBVD6	RFSWLSLLV	0.024272	25.25	HLA-DPA10103-DPB10201	Full HBsAg
341	SVRFSWLSLLVPFVQ	Q67875	HBSAG_HBVD6	FSWLSLLVP	0.017782	31.81	HLA-DPA10103-DPB10201	Full HBsAg
342	VRFSWLSLLVPFVQW	Q67875	HBSAG_HBVD6	WLSLLVPFV	0.00686	56.46	HLA-DPA10103-DPB10201	Full HBsAg
343	RFSWLSLLVPFVQWF	Q67875	HBSAG_HBVD6	WLSLLVPFV	0.004056	70.14	HLA-DPA10103-DPB10201	Full HBsAg
344	FSWLSLLVPFVQWFV	Q67875	HBSAG_HBVD6	WLSLLVPFV	0.001839	86.43	HLA-DPA10103-DPB10201	Full HBsAg
345	SWLSLLVPFVQWFVG	Q67875	HBSAG_HBVD6	LVPFVQWFV	0.001377	90.47	HLA-DPA10103-DPB10201	Full HBsAg
346	WLSLLVPFVQWFVGL	Q67875	HBSAG_HBVD6	LVPFVQWFV	0.001038	93.54	HLA-DPA10103-DPB10201	Full HBsAg
347	LSLLVPFVQWFVGLS	Q67875	HBSAG_HBVD6	FVQWFVGLS	0.003094	76.47	HLA-DPA10103-DPB10201	Full HBsAg
348	SLLVPFVQWFVGLSP	Q67875	HBSAG_HBVD6	FVQWFVGLS	0.011851	41.54	HLA-DPA10103-DPB10201	Full HBsAg
349	LLVPFVQWFVGLSPT	Q67875	HBSAG_HBVD6	FVQWFVGLS	0.017781	31.81	HLA-DPA10103-DPB10201	Full HBsAg
350	LVPFVQWFVGLSPTV	Q67875	HBSAG_HBVD6	FVQWFVGLS	0.017483	32.19	HLA-DPA10103-DPB10201	Full HBsAg
351	VPFVQWFVGLSPTVW	Q67875	HBSAG_HBVD6	FVQWFVGLS	0.013354	38.59	HLA-DPA10103-DPB10201	Full HBsAg
352	PFVQWFVGLSPTVWL	Q67875	HBSAG_HBVD6	FVQWFVGLS	0.003768	71.99	HLA-DPA10103-DPB10201	Full HBsAg
353	FVQWFVGLSPTVWLS	Q67875	HBSAG_HBVD6	FVGLSPTVW	0.001512	89.28	HLA-DPA10103-DPB10201	Full HBsAg
354	VQWFVGLSPTVWLSA	Q67875	HBSAG_HBVD6	LSPTVWLSA	0.023915	25.54	HLA-DPA10103-DPB10201	Full HBsAg
355	QWFVGLSPTVWLSAI	Q67875	HBSAG_HBVD6	LSPTVWLSA	0.072199	9.79	HLA-DPA10103-DPB10201	Full HBsAg
356	WFVGLSPTVWLSAIW	Q67875	HBSAG_HBVD6	LSPTVWLSA	0.079857	8.91	HLA-DPA10103-DPB10201	Full HBsAg
357	FVGLSPTVWLSAIWM	Q67875	HBSAG_HBVD6	LSPTVWLSA	0.071959	9.81	HLA-DPA10103-DPB10201	Full HBsAg
358	VGLSPTVWLSAIWMM	Q67875	HBSAG_HBVD6	LSPTVWLSA	0.042971	15.7	HLA-DPA10103-DPB10201	Full HBsAg
359	GLSPTVWLSAIWMMW	Q67875	HBSAG_HBVD6	LSPTVWLSA	0.009569	47.26	HLA-DPA10103-DPB10201	Full HBsAg
360	LSPTVWLSAIWMMWY	Q67875	HBSAG_HBVD6	WLSAIWMMW	0.004367	68.35	HLA-DPA10103-DPB10201	Full HBsAg
361	SPTVWLSAIWMMWYW	Q67875	HBSAG_HBVD6	WLSAIWMMW	0.003659	72.69	HLA-DPA10103-DPB10201	Full HBsAg
362	PTVWLSAIWMMWYWG	Q67875	HBSAG_HBVD6	WLSAIWMMW	0.002952	77.49	HLA-DPA10103-DPB10201	Full HBsAg
363	TVWLSAIWMMWYWGP	Q67875	HBSAG_HBVD6	WLSAIWMMW	0.001835	86.46	HLA-DPA10103-DPB10201	Full HBsAg
364	VWLSAIWMMWYWGPS	Q67875	HBSAG_HBVD6	WMMWYWGPS	0.002194	83.41	HLA-DPA10103-DPB10201	Full HBsAg
365	WLSAIWMMWYWGPSL	Q67875	HBSAG_HBVD6	WMMWYWGPS	0.006169	59.26	HLA-DPA10103-DPB10201	Full HBsAg
366	LSAIWMMWYWGPSLY	Q67875	HBSAG_HBVD6	WMMWYWGPS	0.010577	44.54	HLA-DPA10103-DPB10201	Full HBsAg
367	SAIWMMWYWGPSLYS	Q67875	HBSAG_HBVD6	WMMWYWGPS	0.014559	36.48	HLA-DPA10103-DPB10201	Full HBsAg
368	AIWMMWYWGPSLYSI	Q67875	HBSAG_HBVD6	WMMWYWGPS	0.012752	39.72	HLA-DPA10103-DPB10201	Full HBsAg
369	IWMMWYWGPSLYSIL	Q67875	HBSAG_HBVD6	YWGPSLYSI	0.015367	35.21	HLA-DPA10103-DPB10201	Full HBsAg
370	WMMWYWGPSLYSILS	Q67875	HBSAG_HBVD6	YWGPSLYSI	0.025171	24.53	HLA-DPA10103-DPB10201	Full HBsAg
371	MMWYWGPSLYSILSP	Q67875	HBSAG_HBVD6	YWGPSLYSI	0.044224	15.31	HLA-DPA10103-DPB10201	Full HBsAg
372	MWYWGPSLYSILSPF	Q67875	HBSAG_HBVD6	WGPSLYSIL	0.033457	19.43	HLA-DPA10103-DPB10201	Full HBsAg
373	WYWGPSLYSILSPFL	Q67875	HBSAG_HBVD6	WGPSLYSIL	0.01296	39.33	HLA-DPA10103-DPB10201	Full HBsAg
374	YWGPSLYSILSPFLP	Q67875	HBSAG_HBVD6	LYSILSPFL	0.008669	49.99	HLA-DPA10103-DPB10201	Full HBsAg
375	WGPSLYSILSPFLPL	Q67875	HBSAG_HBVD6	SILSPFLPL	0.012049	41.13	HLA-DPA10103-DPB10201	Full HBsAg
376	GPSLYSILSPFLPLL	Q67875	HBSAG_HBVD6	SILSPFLPL	0.017604	32.03	HLA-DPA10103-DPB10201	Full HBsAg
377	PSLYSILSPFLPLLP	Q67875	HBSAG_HBVD6	SILSPFLPL	0.036018	18.25	HLA-DPA10103-DPB10201	Full HBsAg
378	SLYSILSPFLPLLPI	Q67875	HBSAG_HBVD6	SILSPFLPL	0.03398	19.18	HLA-DPA10103-DPB10201	Full HBsAg
379	LYSILSPFLPLLPIF	Q67875	HBSAG_HBVD6	SILSPFLPL	0.016126	34.02	HLA-DPA10103-DPB10201	Full HBsAg
380	YSILSPFLPLLPIFF	Q67875	HBSAG_HBVD6	SILSPFLPL	0.009087	48.67	HLA-DPA10103-DPB10201	Full HBsAg
381	SILSPFLPLLPIFFC	Q67875	HBSAG_HBVD6	ILSPFLPLL	0.003536	73.47	HLA-DPA10103-DPB10201	Full HBsAg
382	ILSPFLPLLPIFFCL	Q67875	HBSAG_HBVD6	FLPLLPIFF	0.001288	91.28	HLA-DPA10103-DPB10201	Full HBsAg
383	LSPFLPLLPIFFCLW	Q67875	HBSAG_HBVD6	FLPLLPIFF	0.001064	93.31	HLA-DPA10103-DPB10201	Full HBsAg
384	SPFLPLLPIFFCLWV	Q67875	HBSAG_HBVD6	FLPLLPIFF	0.000964	94.21	HLA-DPA10103-DPB10201	Full HBsAg
385	PFLPLLPIFFCLWVY	Q67875	HBSAG_HBVD6	LLPIFFCLW	0.000694	95	HLA-DPA10103-DPB10201	Full HBsAg
386	FLPLLPIFFCLWVYI	Q67875	HBSAG_HBVD6	IFFCLWVYI	0.00123	91.8	HLA-DPA10103-DPB10201	Full HBsAg
1	MGAPLSTARRGMGQN	Q8JMY6	HBSAG_HBVH1	LSTARRGMG	0.007267	54.84	HLA-DPA10103-DPB10201	Full HBsAg
2	GAPLSTARRGMGQNL	Q8JMY6	HBSAG_HBVH1	LSTARRGMG	0.006775	56.81	HLA-DPA10103-DPB10201	Full HBsAg
3	APLSTARRGMGQNLS	Q8JMY6	HBSAG_HBVH1	LSTARRGMG	0.002641	79.73	HLA-DPA10103-DPB10201	Full HBsAg
4	PLSTARRGMGQNLSV	Q8JMY6	HBSAG_HBVH1	RRGMGQNLS	0.001791	86.85	HLA-DPA10103-DPB10201	Full HBsAg
5	LSTARRGMGQNLSVP	Q8JMY6	HBSAG_HBVH1	RRGMGQNLS	0.002932	77.63	HLA-DPA10103-DPB10201	Full HBsAg
6	STARRGMGQNLSVPN	Q8JMY6	HBSAG_HBVH1	RRGMGQNLS	0.004127	69.72	HLA-DPA10103-DPB10201	Full HBsAg
7	TARRGMGQNLSVPNP	Q8JMY6	HBSAG_HBVH1	MGQNLSVPN	0.004713	66.38	HLA-DPA10103-DPB10201	Full HBsAg
8	ARRGMGQNLSVPNPL	Q8JMY6	HBSAG_HBVH1	MGQNLSVPN	0.003823	71.63	HLA-DPA10103-DPB10201	Full HBsAg
9	RRGMGQNLSVPNPLG	Q8JMY6	HBSAG_HBVH1	MGQNLSVPN	0.004166	69.5	HLA-DPA10103-DPB10201	Full HBsAg
10	RGMGQNLSVPNPLGF	Q8JMY6	HBSAG_HBVH1	MGQNLSVPN	0.003254	75.32	HLA-DPA10103-DPB10201	Full HBsAg
11	GMGQNLSVPNPLGFF	Q8JMY6	HBSAG_HBVH1	LSVPNPLGF	0.003557	73.34	HLA-DPA10103-DPB10201	Full HBsAg
12	MGQNLSVPNPLGFFP	Q8JMY6	HBSAG_HBVH1	LSVPNPLGF	0.005848	60.67	HLA-DPA10103-DPB10201	Full HBsAg
13	GQNLSVPNPLGFFPD	Q8JMY6	HBSAG_HBVH1	LSVPNPLGF	0.008431	50.81	HLA-DPA10103-DPB10201	Full HBsAg
14	QNLSVPNPLGFFPDH	Q8JMY6	HBSAG_HBVH1	LSVPNPLGF	0.004998	64.79	HLA-DPA10103-DPB10201	Full HBsAg
15	NLSVPNPLGFFPDHQ	Q8JMY6	HBSAG_HBVH1	PNPLGFFPD	0.002771	78.79	HLA-DPA10103-DPB10201	Full HBsAg
16	LSVPNPLGFFPDHQL	Q8JMY6	HBSAG_HBVH1	LGFFPDHQL	0.004911	65.25	HLA-DPA10103-DPB10201	Full HBsAg
17	SVPNPLGFFPDHQLD	Q8JMY6	HBSAG_HBVH1	LGFFPDHQL	0.015742	34.63	HLA-DPA10103-DPB10201	Full HBsAg
18	VPNPLGFFPDHQLDP	Q8JMY6	HBSAG_HBVH1	LGFFPDHQL	0.033211	19.56	HLA-DPA10103-DPB10201	Full HBsAg
19	PNPLGFFPDHQLDPL	Q8JMY6	HBSAG_HBVH1	LGFFPDHQL	0.031189	20.61	HLA-DPA10103-DPB10201	Full HBsAg
20	NPLGFFPDHQLDPLF	Q8JMY6	HBSAG_HBVH1	LGFFPDHQL	0.012878	39.48	HLA-DPA10103-DPB10201	Full HBsAg
21	PLGFFPDHQLDPLFR	Q8JMY6	HBSAG_HBVH1	LGFFPDHQL	0.004869	65.49	HLA-DPA10103-DPB10201	Full HBsAg
22	LGFFPDHQLDPLFRA	Q8JMY6	HBSAG_HBVH1	FPDHQLDPL	0.004033	70.29	HLA-DPA10103-DPB10201	Full HBsAg
23	GFFPDHQLDPLFRAN	Q8JMY6	HBSAG_HBVH1	HQLDPLFRA	0.004707	66.41	HLA-DPA10103-DPB10201	Full HBsAg
24	FFPDHQLDPLFRANS	Q8JMY6	HBSAG_HBVH1	QLDPLFRAN	0.009308	48.02	HLA-DPA10103-DPB10201	Full HBsAg
25	FPDHQLDPLFRANSS	Q8JMY6	HBSAG_HBVH1	QLDPLFRAN	0.016018	34.19	HLA-DPA10103-DPB10201	Full HBsAg
26	PDHQLDPLFRANSSS	Q8JMY6	HBSAG_HBVH1	LDPLFRANS	0.020906	28.27	HLA-DPA10103-DPB10201	Full HBsAg
27	DHQLDPLFRANSSSP	Q8JMY6	HBSAG_HBVH1	LDPLFRANS	0.021576	27.6	HLA-DPA10103-DPB10201	Full HBsAg
28	HQLDPLFRANSSSPD	Q8JMY6	HBSAG_HBVH1	LDPLFRANS	0.009173	48.42	HLA-DPA10103-DPB10201	Full HBsAg
29	QLDPLFRANSSSPDW	Q8JMY6	HBSAG_HBVH1	FRANSSSPD	0.005271	63.47	HLA-DPA10103-DPB10201	Full HBsAg
30	LDPLFRANSSSPDWD	Q8JMY6	HBSAG_HBVH1	FRANSSSPD	0.009659	46.99	HLA-DPA10103-DPB10201	Full HBsAg
31	DPLFRANSSSPDWDF	Q8JMY6	HBSAG_HBVH1	FRANSSSPD	0.010264	45.39	HLA-DPA10103-DPB10201	Full HBsAg
32	PLFRANSSSPDWDFN	Q8JMY6	HBSAG_HBVH1	FRANSSSPD	0.003434	74.13	HLA-DPA10103-DPB10201	Full HBsAg
33	LFRANSSSPDWDFNT	Q8JMY6	HBSAG_HBVH1	FRANSSSPD	0.001158	92.45	HLA-DPA10103-DPB10201	Full HBsAg
34	FRANSSSPDWDFNTN	Q8JMY6	HBSAG_HBVH1	SSSPDWDFN	0.001179	92.26	HLA-DPA10103-DPB10201	Full HBsAg
35	RANSSSPDWDFNTNK	Q8JMY6	HBSAG_HBVH1	SSSPDWDFN	0.001313	91.05	HLA-DPA10103-DPB10201	Full HBsAg
36	ANSSSPDWDFNTNKD	Q8JMY6	HBSAG_HBVH1	SPDWDFNTN	0.001083	93.13	HLA-DPA10103-DPB10201	Full HBsAg
37	NSSSPDWDFNTNKDN	Q8JMY6	HBSAG_HBVH1	WDFNTNKDN	0.001666	87.94	HLA-DPA10103-DPB10201	Full HBsAg
38	SSSPDWDFNTNKDNW	Q8JMY6	HBSAG_HBVH1	WDFNTNKDN	0.002043	84.67	HLA-DPA10103-DPB10201	Full HBsAg
39	SSPDWDFNTNKDNWP	Q8JMY6	HBSAG_HBVH1	WDFNTNKDN	0.004234	69.11	HLA-DPA10103-DPB10201	Full HBsAg
40	SPDWDFNTNKDNWPM	Q8JMY6	HBSAG_HBVH1	WDFNTNKDN	0.003975	70.66	HLA-DPA10103-DPB10201	Full HBsAg
41	PDWDFNTNKDNWPMA	Q8JMY6	HBSAG_HBVH1	FNTNKDNWP	0.002467	81.13	HLA-DPA10103-DPB10201	Full HBsAg
42	DWDFNTNKDNWPMAN	Q8JMY6	HBSAG_HBVH1	FNTNKDNWP	0.002993	77.19	HLA-DPA10103-DPB10201	Full HBsAg
43	WDFNTNKDNWPMANK	Q8JMY6	HBSAG_HBVH1	TNKDNWPMA	0.00248	81.03	HLA-DPA10103-DPB10201	Full HBsAg
44	DFNTNKDNWPMANKV	Q8JMY6	HBSAG_HBVH1	TNKDNWPMA	0.003663	72.66	HLA-DPA10103-DPB10201	Full HBsAg
45	FNTNKDNWPMANKVG	Q8JMY6	HBSAG_HBVH1	DNWPMANKV	0.004402	68.15	HLA-DPA10103-DPB10201	Full HBsAg
46	NTNKDNWPMANKVGV	Q8JMY6	HBSAG_HBVH1	DNWPMANKV	0.005663	61.57	HLA-DPA10103-DPB10201	Full HBsAg
47	TNKDNWPMANKVGVG	Q8JMY6	HBSAG_HBVH1	DNWPMANKV	0.006882	56.37	HLA-DPA10103-DPB10201	Full HBsAg
48	NKDNWPMANKVGVGG	Q8JMY6	HBSAG_HBVH1	DNWPMANKV	0.004211	69.24	HLA-DPA10103-DPB10201	Full HBsAg
49	KDNWPMANKVGVGGF	Q8JMY6	HBSAG_HBVH1	WPMANKVGV	0.003372	74.53	HLA-DPA10103-DPB10201	Full HBsAg
50	DNWPMANKVGVGGFG	Q8JMY6	HBSAG_HBVH1	MANKVGVGG	0.00264	79.73	HLA-DPA10103-DPB10201	Full HBsAg
51	NWPMANKVGVGGFGP	Q8JMY6	HBSAG_HBVH1	MANKVGVGG	0.003212	75.62	HLA-DPA10103-DPB10201	Full HBsAg
52	WPMANKVGVGGFGPG	Q8JMY6	HBSAG_HBVH1	VGVGGFGPG	0.002807	78.53	HLA-DPA10103-DPB10201	Full HBsAg
53	PMANKVGVGGFGPGF	Q8JMY6	HBSAG_HBVH1	VGVGGFGPG	0.004055	70.15	HLA-DPA10103-DPB10201	Full HBsAg
54	MANKVGVGGFGPGFT	Q8JMY6	HBSAG_HBVH1	VGVGGFGPG	0.005689	61.44	HLA-DPA10103-DPB10201	Full HBsAg
55	ANKVGVGGFGPGFTP	Q8JMY6	HBSAG_HBVH1	VGVGGFGPG	0.009019	48.87	HLA-DPA10103-DPB10201	Full HBsAg
56	NKVGVGGFGPGFTPP	Q8JMY6	HBSAG_HBVH1	VGVGGFGPG	0.005726	61.26	HLA-DPA10103-DPB10201	Full HBsAg
57	KVGVGGFGPGFTPPH	Q8JMY6	HBSAG_HBVH1	VGGFGPGFT	0.003604	73.04	HLA-DPA10103-DPB10201	Full HBsAg
58	VGVGGFGPGFTPPHG	Q8JMY6	HBSAG_HBVH1	VGGFGPGFT	0.001364	90.59	HLA-DPA10103-DPB10201	Full HBsAg
59	GVGGFGPGFTPPHGG	Q8JMY6	HBSAG_HBVH1	GFGPGFTPP	0.001198	92.09	HLA-DPA10103-DPB10201	Full HBsAg
60	VGGFGPGFTPPHGGL	Q8JMY6	HBSAG_HBVH1	FGPGFTPPH	0.000858	95	HLA-DPA10103-DPB10201	Full HBsAg
61	GGFGPGFTPPHGGLL	Q8JMY6	HBSAG_HBVH1	FTPPHGGLL	0.001456	89.76	HLA-DPA10103-DPB10201	Full HBsAg
62	GFGPGFTPPHGGLLG	Q8JMY6	HBSAG_HBVH1	FTPPHGGLL	0.004027	70.33	HLA-DPA10103-DPB10201	Full HBsAg
63	FGPGFTPPHGGLLGW	Q8JMY6	HBSAG_HBVH1	FTPPHGGLL	0.004187	69.38	HLA-DPA10103-DPB10201	Full HBsAg
64	GPGFTPPHGGLLGWS	Q8JMY6	HBSAG_HBVH1	FTPPHGGLL	0.005374	62.97	HLA-DPA10103-DPB10201	Full HBsAg
65	PGFTPPHGGLLGWSP	Q8JMY6	HBSAG_HBVH1	FTPPHGGLL	0.001808	86.7	HLA-DPA10103-DPB10201	Full HBsAg
66	GFTPPHGGLLGWSPQ	Q8JMY6	HBSAG_HBVH1	PHGGLLGWS	0.001063	93.32	HLA-DPA10103-DPB10201	Full HBsAg
67	FTPPHGGLLGWSPQA	Q8JMY6	HBSAG_HBVH1	PHGGLLGWS	0.001179	92.26	HLA-DPA10103-DPB10201	Full HBsAg
68	TPPHGGLLGWSPQAQ	Q8JMY6	HBSAG_HBVH1	LLGWSPQAQ	0.003013	77.05	HLA-DPA10103-DPB10201	Full HBsAg
69	PPHGGLLGWSPQAQG	Q8JMY6	HBSAG_HBVH1	LLGWSPQAQ	0.011558	42.16	HLA-DPA10103-DPB10201	Full HBsAg
70	PHGGLLGWSPQAQGI	Q8JMY6	HBSAG_HBVH1	LLGWSPQAQ	0.016717	33.23	HLA-DPA10103-DPB10201	Full HBsAg
71	HGGLLGWSPQAQGIL	Q8JMY6	HBSAG_HBVH1	LLGWSPQAQ	0.015821	34.5	HLA-DPA10103-DPB10201	Full HBsAg
72	GGLLGWSPQAQGILT	Q8JMY6	HBSAG_HBVH1	LLGWSPQAQ	0.006206	59.11	HLA-DPA10103-DPB10201	Full HBsAg
73	GLLGWSPQAQGILTT	Q8JMY6	HBSAG_HBVH1	GWSPQAQGI	0.001946	85.5	HLA-DPA10103-DPB10201	Full HBsAg
74	LLGWSPQAQGILTTS	Q8JMY6	HBSAG_HBVH1	WSPQAQGIL	0.001536	89.07	HLA-DPA10103-DPB10201	Full HBsAg
75	LGWSPQAQGILTTSP	Q8JMY6	HBSAG_HBVH1	PQAQGILTT	0.001496	89.42	HLA-DPA10103-DPB10201	Full HBsAg
76	GWSPQAQGILTTSPP	Q8JMY6	HBSAG_HBVH1	PQAQGILTT	0.001854	86.3	HLA-DPA10103-DPB10201	Full HBsAg
77	WSPQAQGILTTSPPD	Q8JMY6	HBSAG_HBVH1	PQAQGILTT	0.001251	91.61	HLA-DPA10103-DPB10201	Full HBsAg
78	SPQAQGILTTSPPDP	Q8JMY6	HBSAG_HBVH1	QAQGILTTS	0.001065	93.3	HLA-DPA10103-DPB10201	Full HBsAg
79	PQAQGILTTSPPDPP	Q8JMY6	HBSAG_HBVH1	ILTTSPPDP	0.001567	88.8	HLA-DPA10103-DPB10201	Full HBsAg
80	QAQGILTTSPPDPPP	Q8JMY6	HBSAG_HBVH1	LTTSPPDPP	0.003794	71.82	HLA-DPA10103-DPB10201	Full HBsAg
81	AQGILTTSPPDPPPA	Q8JMY6	HBSAG_HBVH1	LTTSPPDPP	0.005067	64.45	HLA-DPA10103-DPB10201	Full HBsAg
82	QGILTTSPPDPPPAS	Q8JMY6	HBSAG_HBVH1	LTTSPPDPP	0.004677	66.58	HLA-DPA10103-DPB10201	Full HBsAg
83	GILTTSPPDPPPAST	Q8JMY6	HBSAG_HBVH1	LTTSPPDPP	0.001752	87.19	HLA-DPA10103-DPB10201	Full HBsAg
84	ILTTSPPDPPPASTN	Q8JMY6	HBSAG_HBVH1	LTTSPPDPP	0.000499	95	HLA-DPA10103-DPB10201	Full HBsAg
85	LTTSPPDPPPASTNR	Q8JMY6	HBSAG_HBVH1	PDPPPASTN	0.000317	95	HLA-DPA10103-DPB10201	Full HBsAg
86	TTSPPDPPPASTNRR	Q8JMY6	HBSAG_HBVH1	PDPPPASTN	0.000474	95	HLA-DPA10103-DPB10201	Full HBsAg
87	TSPPDPPPASTNRRS	Q8JMY6	HBSAG_HBVH1	PDPPPASTN	0.000547	95	HLA-DPA10103-DPB10201	Full HBsAg
88	SPPDPPPASTNRRSG	Q8JMY6	HBSAG_HBVH1	PDPPPASTN	0.000493	95	HLA-DPA10103-DPB10201	Full HBsAg
89	PPDPPPASTNRRSGR	Q8JMY6	HBSAG_HBVH1	PASTNRRSG	0.000868	95	HLA-DPA10103-DPB10201	Full HBsAg
90	PDPPPASTNRRSGRK	Q8JMY6	HBSAG_HBVH1	PASTNRRSG	0.00184	86.42	HLA-DPA10103-DPB10201	Full HBsAg
91	DPPPASTNRRSGRKP	Q8JMY6	HBSAG_HBVH1	PASTNRRSG	0.002782	78.71	HLA-DPA10103-DPB10201	Full HBsAg
92	PPPASTNRRSGRKPT	Q8JMY6	HBSAG_HBVH1	PASTNRRSG	0.001464	89.7	HLA-DPA10103-DPB10201	Full HBsAg
93	PPASTNRRSGRKPTP	Q8JMY6	HBSAG_HBVH1	STNRRSGRK	0.001105	92.93	HLA-DPA10103-DPB10201	Full HBsAg
94	PASTNRRSGRKPTPV	Q8JMY6	HBSAG_HBVH1	RSGRKPTPV	0.002228	83.12	HLA-DPA10103-DPB10201	Full HBsAg
95	ASTNRRSGRKPTPVS	Q8JMY6	HBSAG_HBVH1	RSGRKPTPV	0.005116	64.22	HLA-DPA10103-DPB10201	Full HBsAg
96	STNRRSGRKPTPVSP	Q8JMY6	HBSAG_HBVH1	RSGRKPTPV	0.009757	46.73	HLA-DPA10103-DPB10201	Full HBsAg
97	TNRRSGRKPTPVSPP	Q8JMY6	HBSAG_HBVH1	RSGRKPTPV	0.01508	35.65	HLA-DPA10103-DPB10201	Full HBsAg
98	NRRSGRKPTPVSPPL	Q8JMY6	HBSAG_HBVH1	RSGRKPTPV	0.006498	57.93	HLA-DPA10103-DPB10201	Full HBsAg
99	RRSGRKPTPVSPPLR	Q8JMY6	HBSAG_HBVH1	RSGRKPTPV	0.002765	78.83	HLA-DPA10103-DPB10201	Full HBsAg
100	RSGRKPTPVSPPLRD	Q8JMY6	HBSAG_HBVH1	RKPTPVSPP	0.001945	85.51	HLA-DPA10103-DPB10201	Full HBsAg
101	SGRKPTPVSPPLRDT	Q8JMY6	HBSAG_HBVH1	PVSPPLRDT	0.002501	80.85	HLA-DPA10103-DPB10201	Full HBsAg
102	GRKPTPVSPPLRDTH	Q8JMY6	HBSAG_HBVH1	PVSPPLRDT	0.004363	68.37	HLA-DPA10103-DPB10201	Full HBsAg
103	RKPTPVSPPLRDTHP	Q8JMY6	HBSAG_HBVH1	PVSPPLRDT	0.006532	57.79	HLA-DPA10103-DPB10201	Full HBsAg
104	KPTPVSPPLRDTHPQ	Q8JMY6	HBSAG_HBVH1	PVSPPLRDT	0.00754	53.9	HLA-DPA10103-DPB10201	Full HBsAg
105	PTPVSPPLRDTHPQA	Q8JMY6	HBSAG_HBVH1	PVSPPLRDT	0.004311	68.67	HLA-DPA10103-DPB10201	Full HBsAg
106	TPVSPPLRDTHPQAM	Q8JMY6	HBSAG_HBVH1	LRDTHPQAM	0.005408	62.8	HLA-DPA10103-DPB10201	Full HBsAg
107	PVSPPLRDTHPQAMQ	Q8JMY6	HBSAG_HBVH1	LRDTHPQAM	0.017813	31.77	HLA-DPA10103-DPB10201	Full HBsAg
108	VSPPLRDTHPQAMQW	Q8JMY6	HBSAG_HBVH1	LRDTHPQAM	0.021141	28.02	HLA-DPA10103-DPB10201	Full HBsAg
109	SPPLRDTHPQAMQWN	Q8JMY6	HBSAG_HBVH1	LRDTHPQAM	0.030135	21.21	HLA-DPA10103-DPB10201	Full HBsAg
110	PPLRDTHPQAMQWNS	Q8JMY6	HBSAG_HBVH1	LRDTHPQAM	0.01142	42.46	HLA-DPA10103-DPB10201	Full HBsAg
111	PLRDTHPQAMQWNST	Q8JMY6	HBSAG_HBVH1	LRDTHPQAM	0.003351	74.66	HLA-DPA10103-DPB10201	Full HBsAg
112	LRDTHPQAMQWNSTQ	Q8JMY6	HBSAG_HBVH1	PQAMQWNST	0.006718	57.04	HLA-DPA10103-DPB10201	Full HBsAg
113	RDTHPQAMQWNSTQF	Q8JMY6	HBSAG_HBVH1	PQAMQWNST	0.010386	45.07	HLA-DPA10103-DPB10201	Full HBsAg
114	DTHPQAMQWNSTQFH	Q8JMY6	HBSAG_HBVH1	PQAMQWNST	0.015378	35.19	HLA-DPA10103-DPB10201	Full HBsAg
115	THPQAMQWNSTQFHQ	Q8JMY6	HBSAG_HBVH1	PQAMQWNST	0.009312	48.01	HLA-DPA10103-DPB10201	Full HBsAg
116	HPQAMQWNSTQFHQA	Q8JMY6	HBSAG_HBVH1	WNSTQFHQA	0.30252	2.1	HLA-DPA10103-DPB10201	Full HBsAg
117	PQAMQWNSTQFHQAL	Q8JMY6	HBSAG_HBVH1	WNSTQFHQA	0.617582	0.55	HLA-DPA10103-DPB10201	Full HBsAg
118	QAMQWNSTQFHQALL	Q8JMY6	HBSAG_HBVH1	WNSTQFHQA	0.671396	0.42	HLA-DPA10103-DPB10201	Full HBsAg
119	AMQWNSTQFHQALLD	Q8JMY6	HBSAG_HBVH1	WNSTQFHQA	0.777038	0.23	HLA-DPA10103-DPB10201	Full HBsAg
120	MQWNSTQFHQALLDP	Q8JMY6	HBSAG_HBVH1	WNSTQFHQA	0.531105	0.8	HLA-DPA10103-DPB10201	Full HBsAg
121	QWNSTQFHQALLDPR	Q8JMY6	HBSAG_HBVH1	WNSTQFHQA	0.191171	3.65	HLA-DPA10103-DPB10201	Full HBsAg
122	WNSTQFHQALLDPRV	Q8JMY6	HBSAG_HBVH1	TQFHQALLD	0.035344	18.55	HLA-DPA10103-DPB10201	Full HBsAg
123	NSTQFHQALLDPRVR	Q8JMY6	HBSAG_HBVH1	FHQALLDPR	0.043089	15.66	HLA-DPA10103-DPB10201	Full HBsAg
124	STQFHQALLDPRVRG	Q8JMY6	HBSAG_HBVH1	FHQALLDPR	0.050268	13.66	HLA-DPA10103-DPB10201	Full HBsAg
125	TQFHQALLDPRVRGL	Q8JMY6	HBSAG_HBVH1	FHQALLDPR	0.018418	31.03	HLA-DPA10103-DPB10201	Full HBsAg
126	QFHQALLDPRVRGLY	Q8JMY6	HBSAG_HBVH1	FHQALLDPR	0.005227	63.68	HLA-DPA10103-DPB10201	Full HBsAg
127	FHQALLDPRVRGLYF	Q8JMY6	HBSAG_HBVH1	LLDPRVRGL	0.003413	74.26	HLA-DPA10103-DPB10201	Full HBsAg
128	HQALLDPRVRGLYFP	Q8JMY6	HBSAG_HBVH1	LLDPRVRGL	0.004938	65.09	HLA-DPA10103-DPB10201	Full HBsAg
129	QALLDPRVRGLYFPA	Q8JMY6	HBSAG_HBVH1	LDPRVRGLY	0.003771	71.97	HLA-DPA10103-DPB10201	Full HBsAg
130	ALLDPRVRGLYFPAG	Q8JMY6	HBSAG_HBVH1	VRGLYFPAG	0.022762	26.52	HLA-DPA10103-DPB10201	Full HBsAg
131	LLDPRVRGLYFPAGG	Q8JMY6	HBSAG_HBVH1	VRGLYFPAG	0.097319	7.32	HLA-DPA10103-DPB10201	Full HBsAg
132	LDPRVRGLYFPAGGS	Q8JMY6	HBSAG_HBVH1	VRGLYFPAG	0.145852	4.89	HLA-DPA10103-DPB10201	Full HBsAg
133	DPRVRGLYFPAGGSS	Q8JMY6	HBSAG_HBVH1	VRGLYFPAG	0.168614	4.19	HLA-DPA10103-DPB10201	Full HBsAg
134	PRVRGLYFPAGGSSS	Q8JMY6	HBSAG_HBVH1	VRGLYFPAG	0.079477	8.95	HLA-DPA10103-DPB10201	Full HBsAg
135	RVRGLYFPAGGSSSE	Q8JMY6	HBSAG_HBVH1	VRGLYFPAG	0.014895	35.94	HLA-DPA10103-DPB10201	Full HBsAg
136	VRGLYFPAGGSSSET	Q8JMY6	HBSAG_HBVH1	LYFPAGGSS	0.005167	63.97	HLA-DPA10103-DPB10201	Full HBsAg
137	RGLYFPAGGSSSETQ	Q8JMY6	HBSAG_HBVH1	YFPAGGSSS	0.003243	75.4	HLA-DPA10103-DPB10201	Full HBsAg
138	GLYFPAGGSSSETQN	Q8JMY6	HBSAG_HBVH1	YFPAGGSSS	0.001243	91.68	HLA-DPA10103-DPB10201	Full HBsAg
139	LYFPAGGSSSETQNP	Q8JMY6	HBSAG_HBVH1	AGGSSSETQ	0.000925	94.57	HLA-DPA10103-DPB10201	Full HBsAg
140	YFPAGGSSSETQNPA	Q8JMY6	HBSAG_HBVH1	AGGSSSETQ	0.000923	94.58	HLA-DPA10103-DPB10201	Full HBsAg
141	FPAGGSSSETQNPAP	Q8JMY6	HBSAG_HBVH1	SSSETQNPA	0.001102	92.96	HLA-DPA10103-DPB10201	Full HBsAg
142	PAGGSSSETQNPAPT	Q8JMY6	HBSAG_HBVH1	SSSETQNPA	0.001262	91.51	HLA-DPA10103-DPB10201	Full HBsAg
143	AGGSSSETQNPAPTI	Q8JMY6	HBSAG_HBVH1	SSSETQNPA	0.001491	89.46	HLA-DPA10103-DPB10201	Full HBsAg
144	GGSSSETQNPAPTIA	Q8JMY6	HBSAG_HBVH1	ETQNPAPTI	0.001755	87.16	HLA-DPA10103-DPB10201	Full HBsAg
145	GSSSETQNPAPTIAS	Q8JMY6	HBSAG_HBVH1	ETQNPAPTI	0.002193	83.42	HLA-DPA10103-DPB10201	Full HBsAg
146	SSSETQNPAPTIASL	Q8JMY6	HBSAG_HBVH1	ETQNPAPTI	0.00174	87.29	HLA-DPA10103-DPB10201	Full HBsAg
147	SSETQNPAPTIASLT	Q8JMY6	HBSAG_HBVH1	ETQNPAPTI	0.001144	92.58	HLA-DPA10103-DPB10201	Full HBsAg
148	SETQNPAPTIASLTS	Q8JMY6	HBSAG_HBVH1	PAPTIASLT	0.001688	87.74	HLA-DPA10103-DPB10201	Full HBsAg
149	ETQNPAPTIASLTSS	Q8JMY6	HBSAG_HBVH1	PAPTIASLT	0.00199	85.11	HLA-DPA10103-DPB10201	Full HBsAg
150	TQNPAPTIASLTSSI	Q8JMY6	HBSAG_HBVH1	PAPTIASLT	0.002282	82.67	HLA-DPA10103-DPB10201	Full HBsAg
151	QNPAPTIASLTSSIF	Q8JMY6	HBSAG_HBVH1	IASLTSSIF	0.002518	80.71	HLA-DPA10103-DPB10201	Full HBsAg
152	NPAPTIASLTSSIFS	Q8JMY6	HBSAG_HBVH1	IASLTSSIF	0.004048	70.19	HLA-DPA10103-DPB10201	Full HBsAg
153	PAPTIASLTSSIFSK	Q8JMY6	HBSAG_HBVH1	IASLTSSIF	0.010179	45.61	HLA-DPA10103-DPB10201	Full HBsAg
154	APTIASLTSSIFSKT	Q8JMY6	HBSAG_HBVH1	LTSSIFSKT	0.140412	5.08	HLA-DPA10103-DPB10201	Full HBsAg
155	PTIASLTSSIFSKTG	Q8JMY6	HBSAG_HBVH1	LTSSIFSKT	0.440331	1.15	HLA-DPA10103-DPB10201	Full HBsAg
156	TIASLTSSIFSKTGD	Q8JMY6	HBSAG_HBVH1	LTSSIFSKT	0.676156	0.41	HLA-DPA10103-DPB10201	Full HBsAg
157	IASLTSSIFSKTGDP	Q8JMY6	HBSAG_HBVH1	LTSSIFSKT	0.795824	0.2	HLA-DPA10103-DPB10201	Full HBsAg
158	ASLTSSIFSKTGDPA	Q8JMY6	HBSAG_HBVH1	LTSSIFSKT	0.607998	0.57	HLA-DPA10103-DPB10201	Full HBsAg
159	SLTSSIFSKTGDPAM	Q8JMY6	HBSAG_HBVH1	LTSSIFSKT	0.175881	3.99	HLA-DPA10103-DPB10201	Full HBsAg
160	LTSSIFSKTGDPAMN	Q8JMY6	HBSAG_HBVH1	IFSKTGDPA	0.021415	27.76	HLA-DPA10103-DPB10201	Full HBsAg
161	TSSIFSKTGDPAMNM	Q8JMY6	HBSAG_HBVH1	IFSKTGDPA	0.022457	26.79	HLA-DPA10103-DPB10201	Full HBsAg
162	SSIFSKTGDPAMNME	Q8JMY6	HBSAG_HBVH1	IFSKTGDPA	0.010931	43.6	HLA-DPA10103-DPB10201	Full HBsAg
163	SIFSKTGDPAMNMEN	Q8JMY6	HBSAG_HBVH1	KTGDPAMNM	0.006298	58.74	HLA-DPA10103-DPB10201	Full HBsAg
164	IFSKTGDPAMNMENI	Q8JMY6	HBSAG_HBVH1	KTGDPAMNM	0.005794	60.93	HLA-DPA10103-DPB10201	Full HBsAg
165	FSKTGDPAMNMENIT	Q8JMY6	HBSAG_HBVH1	KTGDPAMNM	0.002258	82.88	HLA-DPA10103-DPB10201	Full HBsAg
166	SKTGDPAMNMENITS	Q8JMY6	HBSAG_HBVH1	KTGDPAMNM	0.000996	93.92	HLA-DPA10103-DPB10201	Full HBsAg
167	KTGDPAMNMENITSG	Q8JMY6	HBSAG_HBVH1	PAMNMENIT	0.001217	91.92	HLA-DPA10103-DPB10201	Full HBsAg
168	TGDPAMNMENITSGL	Q8JMY6	HBSAG_HBVH1	MNMENITSG	0.001603	88.48	HLA-DPA10103-DPB10201	Full HBsAg
169	GDPAMNMENITSGLL	Q8JMY6	HBSAG_HBVH1	MNMENITSG	0.001417	90.11	HLA-DPA10103-DPB10201	Full HBsAg
170	DPAMNMENITSGLLR	Q8JMY6	HBSAG_HBVH1	MNMENITSG	0.002403	81.67	HLA-DPA10103-DPB10201	Full HBsAg
171	PAMNMENITSGLLRP	Q8JMY6	HBSAG_HBVH1	MENITSGLL	0.003376	74.5	HLA-DPA10103-DPB10201	Full HBsAg
172	AMNMENITSGLLRPL	Q8JMY6	HBSAG_HBVH1	ITSGLLRPL	0.009543	47.33	HLA-DPA10103-DPB10201	Full HBsAg
173	MNMENITSGLLRPLL	Q8JMY6	HBSAG_HBVH1	ITSGLLRPL	0.023687	25.72	HLA-DPA10103-DPB10201	Full HBsAg
174	NMENITSGLLRPLLV	Q8JMY6	HBSAG_HBVH1	ITSGLLRPL	0.036542	18.02	HLA-DPA10103-DPB10201	Full HBsAg
175	MENITSGLLRPLLVL	Q8JMY6	HBSAG_HBVH1	ITSGLLRPL	0.03373	19.3	HLA-DPA10103-DPB10201	Full HBsAg
176	ENITSGLLRPLLVLQ	Q8JMY6	HBSAG_HBVH1	ITSGLLRPL	0.020108	29.13	HLA-DPA10103-DPB10201	Full HBsAg
177	NITSGLLRPLLVLQA	Q8JMY6	HBSAG_HBVH1	ITSGLLRPL	0.0093	48.05	HLA-DPA10103-DPB10201	Full HBsAg
178	ITSGLLRPLLVLQAV	Q8JMY6	HBSAG_HBVH1	LRPLLVLQA	0.010913	43.64	HLA-DPA10103-DPB10201	Full HBsAg
179	TSGLLRPLLVLQAVC	Q8JMY6	HBSAG_HBVH1	LRPLLVLQA	0.005393	62.88	HLA-DPA10103-DPB10201	Full HBsAg
180	SGLLRPLLVLQAVCF	Q8JMY6	HBSAG_HBVH1	LRPLLVLQA	0.00452	67.48	HLA-DPA10103-DPB10201	Full HBsAg
181	GLLRPLLVLQAVCFL	Q8JMY6	HBSAG_HBVH1	LRPLLVLQA	0.002361	82.02	HLA-DPA10103-DPB10201	Full HBsAg
182	LLRPLLVLQAVCFLL	Q8JMY6	HBSAG_HBVH1	LLVLQAVCF	0.001244	91.68	HLA-DPA10103-DPB10201	Full HBsAg
183	LRPLLVLQAVCFLLT	Q8JMY6	HBSAG_HBVH1	LQAVCFLLT	0.008792	49.59	HLA-DPA10103-DPB10201	Full HBsAg
184	RPLLVLQAVCFLLTK	Q8JMY6	HBSAG_HBVH1	LQAVCFLLT	0.030807	20.82	HLA-DPA10103-DPB10201	Full HBsAg
185	PLLVLQAVCFLLTKI	Q8JMY6	HBSAG_HBVH1	LQAVCFLLT	0.031955	20.2	HLA-DPA10103-DPB10201	Full HBsAg
186	LLVLQAVCFLLTKIL	Q8JMY6	HBSAG_HBVH1	LQAVCFLLT	0.023084	26.23	HLA-DPA10103-DPB10201	Full HBsAg
187	LVLQAVCFLLTKILT	Q8JMY6	HBSAG_HBVH1	LQAVCFLLT	0.017231	32.53	HLA-DPA10103-DPB10201	Full HBsAg
188	VLQAVCFLLTKILTI	Q8JMY6	HBSAG_HBVH1	LQAVCFLLT	0.013915	37.57	HLA-DPA10103-DPB10201	Full HBsAg
189	LQAVCFLLTKILTIP	Q8JMY6	HBSAG_HBVH1	FLLTKILTI	0.02645	23.58	HLA-DPA10103-DPB10201	Full HBsAg
190	QAVCFLLTKILTIPQ	Q8JMY6	HBSAG_HBVH1	FLLTKILTI	0.061898	11.29	HLA-DPA10103-DPB10201	Full HBsAg
191	AVCFLLTKILTIPQS	Q8JMY6	HBSAG_HBVH1	FLLTKILTI	0.086344	8.25	HLA-DPA10103-DPB10201	Full HBsAg
192	VCFLLTKILTIPQSL	Q8JMY6	HBSAG_HBVH1	FLLTKILTI	0.033222	19.55	HLA-DPA10103-DPB10201	Full HBsAg
193	CFLLTKILTIPQSLD	Q8JMY6	HBSAG_HBVH1	FLLTKILTI	0.011268	42.8	HLA-DPA10103-DPB10201	Full HBsAg
194	FLLTKILTIPQSLDS	Q8JMY6	HBSAG_HBVH1	KILTIPQSL	0.007239	54.94	HLA-DPA10103-DPB10201	Full HBsAg
195	LLTKILTIPQSLDSW	Q8JMY6	HBSAG_HBVH1	KILTIPQSL	0.006054	59.73	HLA-DPA10103-DPB10201	Full HBsAg
196	LTKILTIPQSLDSWW	Q8JMY6	HBSAG_HBVH1	LTIPQSLDS	0.004988	64.84	HLA-DPA10103-DPB10201	Full HBsAg
197	TKILTIPQSLDSWWT	Q8JMY6	HBSAG_HBVH1	LTIPQSLDS	0.003752	72.09	HLA-DPA10103-DPB10201	Full HBsAg
198	KILTIPQSLDSWWTS	Q8JMY6	HBSAG_HBVH1	LTIPQSLDS	0.00186	86.25	HLA-DPA10103-DPB10201	Full HBsAg
199	ILTIPQSLDSWWTSL	Q8JMY6	HBSAG_HBVH1	QSLDSWWTS	0.000996	93.92	HLA-DPA10103-DPB10201	Full HBsAg
200	LTIPQSLDSWWTSLN	Q8JMY6	HBSAG_HBVH1	QSLDSWWTS	0.002327	82.3	HLA-DPA10103-DPB10201	Full HBsAg
201	TIPQSLDSWWTSLNF	Q8JMY6	HBSAG_HBVH1	LDSWWTSLN	0.003347	74.69	HLA-DPA10103-DPB10201	Full HBsAg
202	IPQSLDSWWTSLNFL	Q8JMY6	HBSAG_HBVH1	LDSWWTSLN	0.003987	70.58	HLA-DPA10103-DPB10201	Full HBsAg
203	PQSLDSWWTSLNFLG	Q8JMY6	HBSAG_HBVH1	LDSWWTSLN	0.006364	58.47	HLA-DPA10103-DPB10201	Full HBsAg
204	QSLDSWWTSLNFLGV	Q8JMY6	HBSAG_HBVH1	WTSLNFLGV	0.040195	16.63	HLA-DPA10103-DPB10201	Full HBsAg
205	SLDSWWTSLNFLGVP	Q8JMY6	HBSAG_HBVH1	WTSLNFLGV	0.311079	2.01	HLA-DPA10103-DPB10201	Full HBsAg
206	LDSWWTSLNFLGVPP	Q8JMY6	HBSAG_HBVH1	WTSLNFLGV	0.580166	0.64	HLA-DPA10103-DPB10201	Full HBsAg
207	DSWWTSLNFLGVPPG	Q8JMY6	HBSAG_HBVH1	WTSLNFLGV	0.673343	0.42	HLA-DPA10103-DPB10201	Full HBsAg
208	SWWTSLNFLGVPPGC	Q8JMY6	HBSAG_HBVH1	WTSLNFLGV	0.367141	1.57	HLA-DPA10103-DPB10201	Full HBsAg
209	WWTSLNFLGVPPGCP	Q8JMY6	HBSAG_HBVH1	WTSLNFLGV	0.062836	11.13	HLA-DPA10103-DPB10201	Full HBsAg
210	WTSLNFLGVPPGCPG	Q8JMY6	HBSAG_HBVH1	WTSLNFLGV	0.002396	81.72	HLA-DPA10103-DPB10201	Full HBsAg
211	TSLNFLGVPPGCPGQ	Q8JMY6	HBSAG_HBVH1	FLGVPPGCP	0.000989	93.99	HLA-DPA10103-DPB10201	Full HBsAg
212	SLNFLGVPPGCPGQN	Q8JMY6	HBSAG_HBVH1	FLGVPPGCP	0.000994	93.94	HLA-DPA10103-DPB10201	Full HBsAg
213	LNFLGVPPGCPGQNS	Q8JMY6	HBSAG_HBVH1	FLGVPPGCP	0.000527	95	HLA-DPA10103-DPB10201	Full HBsAg
214	NFLGVPPGCPGQNSQ	Q8JMY6	HBSAG_HBVH1	FLGVPPGCP	0.000318	95	HLA-DPA10103-DPB10201	Full HBsAg
215	FLGVPPGCPGQNSQS	Q8JMY6	HBSAG_HBVH1	VPPGCPGQN	0.000145	95	HLA-DPA10103-DPB10201	Full HBsAg
216	LGVPPGCPGQNSQSP	Q8JMY6	HBSAG_HBVH1	PPGCPGQNS	0.000124	95	HLA-DPA10103-DPB10201	Full HBsAg
217	GVPPGCPGQNSQSPI	Q8JMY6	HBSAG_HBVH1	GCPGQNSQS	0.000114	95	HLA-DPA10103-DPB10201	Full HBsAg
218	VPPGCPGQNSQSPIS	Q8JMY6	HBSAG_HBVH1	PGQNSQSPI	0.000172	95	HLA-DPA10103-DPB10201	Full HBsAg
219	PPGCPGQNSQSPISN	Q8JMY6	HBSAG_HBVH1	PGQNSQSPI	0.000252	95	HLA-DPA10103-DPB10201	Full HBsAg
220	PGCPGQNSQSPISNH	Q8JMY6	HBSAG_HBVH1	QNSQSPISN	0.000437	95	HLA-DPA10103-DPB10201	Full HBsAg
221	GCPGQNSQSPISNHL	Q8JMY6	HBSAG_HBVH1	QNSQSPISN	0.000649	95	HLA-DPA10103-DPB10201	Full HBsAg
222	CPGQNSQSPISNHLP	Q8JMY6	HBSAG_HBVH1	SQSPISNHL	0.001186	92.2	HLA-DPA10103-DPB10201	Full HBsAg
223	PGQNSQSPISNHLPT	Q8JMY6	HBSAG_HBVH1	SQSPISNHL	0.001697	87.67	HLA-DPA10103-DPB10201	Full HBsAg
224	GQNSQSPISNHLPTS	Q8JMY6	HBSAG_HBVH1	SQSPISNHL	0.001963	85.35	HLA-DPA10103-DPB10201	Full HBsAg
225	QNSQSPISNHLPTSC	Q8JMY6	HBSAG_HBVH1	ISNHLPTSC	0.002241	83.02	HLA-DPA10103-DPB10201	Full HBsAg
226	NSQSPISNHLPTSCP	Q8JMY6	HBSAG_HBVH1	ISNHLPTSC	0.008776	49.64	HLA-DPA10103-DPB10201	Full HBsAg
227	SQSPISNHLPTSCPP	Q8JMY6	HBSAG_HBVH1	ISNHLPTSC	0.019552	29.72	HLA-DPA10103-DPB10201	Full HBsAg
228	QSPISNHLPTSCPPT	Q8JMY6	HBSAG_HBVH1	ISNHLPTSC	0.024169	25.33	HLA-DPA10103-DPB10201	Full HBsAg
229	SPISNHLPTSCPPTC	Q8JMY6	HBSAG_HBVH1	ISNHLPTSC	0.008137	51.83	HLA-DPA10103-DPB10201	Full HBsAg
230	PISNHLPTSCPPTCP	Q8JMY6	HBSAG_HBVH1	ISNHLPTSC	0.00111	92.89	HLA-DPA10103-DPB10201	Full HBsAg
231	ISNHLPTSCPPTCPG	Q8JMY6	HBSAG_HBVH1	HLPTSCPPT	0.000361	95	HLA-DPA10103-DPB10201	Full HBsAg
232	SNHLPTSCPPTCPGY	Q8JMY6	HBSAG_HBVH1	LPTSCPPTC	0.000278	95	HLA-DPA10103-DPB10201	Full HBsAg
233	NHLPTSCPPTCPGYR	Q8JMY6	HBSAG_HBVH1	TSCPPTCPG	0.00016	95	HLA-DPA10103-DPB10201	Full HBsAg
234	HLPTSCPPTCPGYRW	Q8JMY6	HBSAG_HBVH1	TSCPPTCPG	0.000105	95	HLA-DPA10103-DPB10201	Full HBsAg
235	LPTSCPPTCPGYRWM	Q8JMY6	HBSAG_HBVH1	TSCPPTCPG	7.7e-05	95	HLA-DPA10103-DPB10201	Full HBsAg
236	PTSCPPTCPGYRWMC	Q8JMY6	HBSAG_HBVH1	TSCPPTCPG	5.4e-05	95	HLA-DPA10103-DPB10201	Full HBsAg
237	TSCPPTCPGYRWMCL	Q8JMY6	HBSAG_HBVH1	PTCPGYRWM	3.4e-05	95	HLA-DPA10103-DPB10201	Full HBsAg
238	SCPPTCPGYRWMCLR	Q8JMY6	HBSAG_HBVH1	CPGYRWMCL	0.000107	95	HLA-DPA10103-DPB10201	Full HBsAg
239	CPPTCPGYRWMCLRR	Q8JMY6	HBSAG_HBVH1	CPGYRWMCL	0.000269	95	HLA-DPA10103-DPB10201	Full HBsAg
240	PPTCPGYRWMCLRRF	Q8JMY6	HBSAG_HBVH1	YRWMCLRRF	0.003885	71.24	HLA-DPA10103-DPB10201	Full HBsAg
241	PTCPGYRWMCLRRFI	Q8JMY6	HBSAG_HBVH1	YRWMCLRRF	0.009178	48.4	HLA-DPA10103-DPB10201	Full HBsAg
242	TCPGYRWMCLRRFII	Q8JMY6	HBSAG_HBVH1	YRWMCLRRF	0.012557	40.1	HLA-DPA10103-DPB10201	Full HBsAg
243	CPGYRWMCLRRFIIF	Q8JMY6	HBSAG_HBVH1	YRWMCLRRF	0.012525	40.17	HLA-DPA10103-DPB10201	Full HBsAg
244	PGYRWMCLRRFIIFL	Q8JMY6	HBSAG_HBVH1	YRWMCLRRF	0.013509	38.3	HLA-DPA10103-DPB10201	Full HBsAg
245	GYRWMCLRRFIIFLF	Q8JMY6	HBSAG_HBVH1	YRWMCLRRF	0.003591	73.12	HLA-DPA10103-DPB10201	Full HBsAg
246	YRWMCLRRFIIFLFI	Q8JMY6	HBSAG_HBVH1	RRFIIFLFI	0.003156	76.02	HLA-DPA10103-DPB10201	Full HBsAg
247	RWMCLRRFIIFLFIL	Q8JMY6	HBSAG_HBVH1	RRFIIFLFI	0.002838	78.31	HLA-DPA10103-DPB10201	Full HBsAg
248	WMCLRRFIIFLFILL	Q8JMY6	HBSAG_HBVH1	FIIFLFILL	0.006407	58.3	HLA-DPA10103-DPB10201	Full HBsAg
249	MCLRRFIIFLFILLL	Q8JMY6	HBSAG_HBVH1	FIIFLFILL	0.015374	35.2	HLA-DPA10103-DPB10201	Full HBsAg
250	CLRRFIIFLFILLLC	Q8JMY6	HBSAG_HBVH1	FIIFLFILL	0.010196	45.57	HLA-DPA10103-DPB10201	Full HBsAg
251	LRRFIIFLFILLLCL	Q8JMY6	HBSAG_HBVH1	FIIFLFILL	0.009266	48.15	HLA-DPA10103-DPB10201	Full HBsAg
252	RRFIIFLFILLLCLI	Q8JMY6	HBSAG_HBVH1	FIIFLFILL	0.00584	60.71	HLA-DPA10103-DPB10201	Full HBsAg
253	RFIIFLFILLLCLIF	Q8JMY6	HBSAG_HBVH1	FLFILLLCL	0.002952	77.49	HLA-DPA10103-DPB10201	Full HBsAg
254	FIIFLFILLLCLIFL	Q8JMY6	HBSAG_HBVH1	FLFILLLCL	0.001759	87.13	HLA-DPA10103-DPB10201	Full HBsAg
255	IIFLFILLLCLIFLL	Q8JMY6	HBSAG_HBVH1	FLFILLLCL	0.001098	93	HLA-DPA10103-DPB10201	Full HBsAg
256	IFLFILLLCLIFLLV	Q8JMY6	HBSAG_HBVH1	LLCLIFLLV	0.000951	94.33	HLA-DPA10103-DPB10201	Full HBsAg
257	FLFILLLCLIFLLVL	Q8JMY6	HBSAG_HBVH1	LLCLIFLLV	0.001666	87.94	HLA-DPA10103-DPB10201	Full HBsAg
258	LFILLLCLIFLLVLL	Q8JMY6	HBSAG_HBVH1	LLCLIFLLV	0.002137	83.88	HLA-DPA10103-DPB10201	Full HBsAg
259	FILLLCLIFLLVLLD	Q8JMY6	HBSAG_HBVH1	LLCLIFLLV	0.002974	77.33	HLA-DPA10103-DPB10201	Full HBsAg
260	ILLLCLIFLLVLLDY	Q8JMY6	HBSAG_HBVH1	LLCLIFLLV	0.001758	87.13	HLA-DPA10103-DPB10201	Full HBsAg
261	LLLCLIFLLVLLDYQ	Q8JMY6	HBSAG_HBVH1	LIFLLVLLD	0.000961	94.24	HLA-DPA10103-DPB10201	Full HBsAg
262	LLCLIFLLVLLDYQG	Q8JMY6	HBSAG_HBVH1	LIFLLVLLD	0.000836	95	HLA-DPA10103-DPB10201	Full HBsAg
263	LCLIFLLVLLDYQGM	Q8JMY6	HBSAG_HBVH1	LVLLDYQGM	0.001905	85.85	HLA-DPA10103-DPB10201	Full HBsAg
264	CLIFLLVLLDYQGML	Q8JMY6	HBSAG_HBVH1	LVLLDYQGM	0.002157	83.72	HLA-DPA10103-DPB10201	Full HBsAg
265	LIFLLVLLDYQGMLP	Q8JMY6	HBSAG_HBVH1	LVLLDYQGM	0.007289	54.76	HLA-DPA10103-DPB10201	Full HBsAg
266	IFLLVLLDYQGMLPV	Q8JMY6	HBSAG_HBVH1	LVLLDYQGM	0.00864	50.09	HLA-DPA10103-DPB10201	Full HBsAg
267	FLLVLLDYQGMLPVC	Q8JMY6	HBSAG_HBVH1	LDYQGMLPV	0.006279	58.82	HLA-DPA10103-DPB10201	Full HBsAg
268	LLVLLDYQGMLPVCP	Q8JMY6	HBSAG_HBVH1	LDYQGMLPV	0.012264	40.69	HLA-DPA10103-DPB10201	Full HBsAg
269	LVLLDYQGMLPVCPL	Q8JMY6	HBSAG_HBVH1	LDYQGMLPV	0.010283	45.34	HLA-DPA10103-DPB10201	Full HBsAg
270	VLLDYQGMLPVCPLL	Q8JMY6	HBSAG_HBVH1	LDYQGMLPV	0.006456	58.1	HLA-DPA10103-DPB10201	Full HBsAg
271	LLDYQGMLPVCPLLP	Q8JMY6	HBSAG_HBVH1	LDYQGMLPV	0.00211	84.11	HLA-DPA10103-DPB10201	Full HBsAg
272	LDYQGMLPVCPLLPG	Q8JMY6	HBSAG_HBVH1	MLPVCPLLP	0.001068	93.27	HLA-DPA10103-DPB10201	Full HBsAg
273	DYQGMLPVCPLLPGS	Q8JMY6	HBSAG_HBVH1	MLPVCPLLP	0.00117	92.35	HLA-DPA10103-DPB10201	Full HBsAg
274	YQGMLPVCPLLPGST	Q8JMY6	HBSAG_HBVH1	MLPVCPLLP	0.00131	91.08	HLA-DPA10103-DPB10201	Full HBsAg
275	QGMLPVCPLLPGSTT	Q8JMY6	HBSAG_HBVH1	LPVCPLLPG	0.000868	95	HLA-DPA10103-DPB10201	Full HBsAg
276	GMLPVCPLLPGSTTT	Q8JMY6	HBSAG_HBVH1	VCPLLPGST	0.000449	95	HLA-DPA10103-DPB10201	Full HBsAg
277	MLPVCPLLPGSTTTS	Q8JMY6	HBSAG_HBVH1	VCPLLPGST	0.000421	95	HLA-DPA10103-DPB10201	Full HBsAg
278	LPVCPLLPGSTTTST	Q8JMY6	HBSAG_HBVH1	VCPLLPGST	0.000244	95	HLA-DPA10103-DPB10201	Full HBsAg
279	PVCPLLPGSTTTSTG	Q8JMY6	HBSAG_HBVH1	LLPGSTTTS	0.000322	95	HLA-DPA10103-DPB10201	Full HBsAg
280	VCPLLPGSTTTSTGP	Q8JMY6	HBSAG_HBVH1	LLPGSTTTS	0.000556	95	HLA-DPA10103-DPB10201	Full HBsAg
281	CPLLPGSTTTSTGPC	Q8JMY6	HBSAG_HBVH1	LLPGSTTTS	0.000305	95	HLA-DPA10103-DPB10201	Full HBsAg
282	PLLPGSTTTSTGPCK	Q8JMY6	HBSAG_HBVH1	STTTSTGPC	0.000434	95	HLA-DPA10103-DPB10201	Full HBsAg
283	LLPGSTTTSTGPCKT	Q8JMY6	HBSAG_HBVH1	STTTSTGPC	0.00044	95	HLA-DPA10103-DPB10201	Full HBsAg
284	LPGSTTTSTGPCKTC	Q8JMY6	HBSAG_HBVH1	STTTSTGPC	0.000305	95	HLA-DPA10103-DPB10201	Full HBsAg
285	PGSTTTSTGPCKTCT	Q8JMY6	HBSAG_HBVH1	TTSTGPCKT	0.000324	95	HLA-DPA10103-DPB10201	Full HBsAg
286	GSTTTSTGPCKTCTT	Q8JMY6	HBSAG_HBVH1	TTSTGPCKT	0.000314	95	HLA-DPA10103-DPB10201	Full HBsAg
287	STTTSTGPCKTCTTL	Q8JMY6	HBSAG_HBVH1	TSTGPCKTC	0.000164	95	HLA-DPA10103-DPB10201	Full HBsAg
288	TTTSTGPCKTCTTLA	Q8JMY6	HBSAG_HBVH1	TSTGPCKTC	9.1e-05	95	HLA-DPA10103-DPB10201	Full HBsAg
289	TTSTGPCKTCTTLAQ	Q8JMY6	HBSAG_HBVH1	CKTCTTLAQ	0.000135	95	HLA-DPA10103-DPB10201	Full HBsAg
290	TSTGPCKTCTTLAQG	Q8JMY6	HBSAG_HBVH1	CKTCTTLAQ	0.000332	95	HLA-DPA10103-DPB10201	Full HBsAg
291	STGPCKTCTTLAQGT	Q8JMY6	HBSAG_HBVH1	CKTCTTLAQ	0.000621	95	HLA-DPA10103-DPB10201	Full HBsAg
292	TGPCKTCTTLAQGTS	Q8JMY6	HBSAG_HBVH1	CKTCTTLAQ	0.000996	93.92	HLA-DPA10103-DPB10201	Full HBsAg
293	GPCKTCTTLAQGTSM	Q8JMY6	HBSAG_HBVH1	KTCTTLAQG	0.000711	95	HLA-DPA10103-DPB10201	Full HBsAg
294	PCKTCTTLAQGTSMF	Q8JMY6	HBSAG_HBVH1	KTCTTLAQG	0.000343	95	HLA-DPA10103-DPB10201	Full HBsAg
295	CKTCTTLAQGTSMFP	Q8JMY6	HBSAG_HBVH1	CTTLAQGTS	0.000287	95	HLA-DPA10103-DPB10201	Full HBsAg
296	KTCTTLAQGTSMFPS	Q8JMY6	HBSAG_HBVH1	AQGTSMFPS	0.000549	95	HLA-DPA10103-DPB10201	Full HBsAg
297	TCTTLAQGTSMFPSC	Q8JMY6	HBSAG_HBVH1	AQGTSMFPS	0.000588	95	HLA-DPA10103-DPB10201	Full HBsAg
298	CTTLAQGTSMFPSCC	Q8JMY6	HBSAG_HBVH1	QGTSMFPSC	0.000437	95	HLA-DPA10103-DPB10201	Full HBsAg
299	TTLAQGTSMFPSCCC	Q8JMY6	HBSAG_HBVH1	QGTSMFPSC	0.000267	95	HLA-DPA10103-DPB10201	Full HBsAg
300	TLAQGTSMFPSCCCT	Q8JMY6	HBSAG_HBVH1	QGTSMFPSC	0.000272	95	HLA-DPA10103-DPB10201	Full HBsAg
301	LAQGTSMFPSCCCTK	Q8JMY6	HBSAG_HBVH1	QGTSMFPSC	0.00016	95	HLA-DPA10103-DPB10201	Full HBsAg
302	AQGTSMFPSCCCTKP	Q8JMY6	HBSAG_HBVH1	MFPSCCCTK	0.000266	95	HLA-DPA10103-DPB10201	Full HBsAg
303	QGTSMFPSCCCTKPS	Q8JMY6	HBSAG_HBVH1	MFPSCCCTK	0.000282	95	HLA-DPA10103-DPB10201	Full HBsAg
304	GTSMFPSCCCTKPSD	Q8JMY6	HBSAG_HBVH1	MFPSCCCTK	0.000422	95	HLA-DPA10103-DPB10201	Full HBsAg
305	TSMFPSCCCTKPSDG	Q8JMY6	HBSAG_HBVH1	MFPSCCCTK	0.000182	95	HLA-DPA10103-DPB10201	Full HBsAg
306	SMFPSCCCTKPSDGN	Q8JMY6	HBSAG_HBVH1	MFPSCCCTK	7.6e-05	95	HLA-DPA10103-DPB10201	Full HBsAg
307	MFPSCCCTKPSDGNC	Q8JMY6	HBSAG_HBVH1	PSCCCTKPS	3.1e-05	95	HLA-DPA10103-DPB10201	Full HBsAg
308	FPSCCCTKPSDGNCT	Q8JMY6	HBSAG_HBVH1	CCCTKPSDG	2.7e-05	95	HLA-DPA10103-DPB10201	Full HBsAg
309	PSCCCTKPSDGNCTC	Q8JMY6	HBSAG_HBVH1	CTKPSDGNC	2.1e-05	95	HLA-DPA10103-DPB10201	Full HBsAg
310	SCCCTKPSDGNCTCI	Q8JMY6	HBSAG_HBVH1	PSDGNCTCI	2.2e-05	95	HLA-DPA10103-DPB10201	Full HBsAg
311	CCCTKPSDGNCTCIP	Q8JMY6	HBSAG_HBVH1	PSDGNCTCI	4.1e-05	95	HLA-DPA10103-DPB10201	Full HBsAg
312	CCTKPSDGNCTCIPI	Q8JMY6	HBSAG_HBVH1	DGNCTCIPI	6.8e-05	95	HLA-DPA10103-DPB10201	Full HBsAg
313	CTKPSDGNCTCIPIP	Q8JMY6	HBSAG_HBVH1	DGNCTCIPI	0.000158	95	HLA-DPA10103-DPB10201	Full HBsAg
314	TKPSDGNCTCIPIPS	Q8JMY6	HBSAG_HBVH1	DGNCTCIPI	0.000205	95	HLA-DPA10103-DPB10201	Full HBsAg
315	KPSDGNCTCIPIPSS	Q8JMY6	HBSAG_HBVH1	DGNCTCIPI	0.000225	95	HLA-DPA10103-DPB10201	Full HBsAg
316	PSDGNCTCIPIPSSW	Q8JMY6	HBSAG_HBVH1	CTCIPIPSS	0.000158	95	HLA-DPA10103-DPB10201	Full HBsAg
317	SDGNCTCIPIPSSWA	Q8JMY6	HBSAG_HBVH1	CTCIPIPSS	0.000195	95	HLA-DPA10103-DPB10201	Full HBsAg
318	DGNCTCIPIPSSWAF	Q8JMY6	HBSAG_HBVH1	CTCIPIPSS	0.000232	95	HLA-DPA10103-DPB10201	Full HBsAg
319	GNCTCIPIPSSWAFG	Q8JMY6	HBSAG_HBVH1	CIPIPSSWA	0.000231	95	HLA-DPA10103-DPB10201	Full HBsAg
320	NCTCIPIPSSWAFGK	Q8JMY6	HBSAG_HBVH1	CIPIPSSWA	0.00053	95	HLA-DPA10103-DPB10201	Full HBsAg
321	CTCIPIPSSWAFGKY	Q8JMY6	HBSAG_HBVH1	PSSWAFGKY	0.00104	93.52	HLA-DPA10103-DPB10201	Full HBsAg
322	TCIPIPSSWAFGKYL	Q8JMY6	HBSAG_HBVH1	PSSWAFGKY	0.001464	89.7	HLA-DPA10103-DPB10201	Full HBsAg
323	CIPIPSSWAFGKYLW	Q8JMY6	HBSAG_HBVH1	PSSWAFGKY	0.001486	89.5	HLA-DPA10103-DPB10201	Full HBsAg
324	IPIPSSWAFGKYLWE	Q8JMY6	HBSAG_HBVH1	WAFGKYLWE	0.015034	35.72	HLA-DPA10103-DPB10201	Full HBsAg
325	PIPSSWAFGKYLWEW	Q8JMY6	HBSAG_HBVH1	WAFGKYLWE	0.033823	19.25	HLA-DPA10103-DPB10201	Full HBsAg
326	IPSSWAFGKYLWEWA	Q8JMY6	HBSAG_HBVH1	WAFGKYLWE	0.073253	9.66	HLA-DPA10103-DPB10201	Full HBsAg
327	PSSWAFGKYLWEWAS	Q8JMY6	HBSAG_HBVH1	WAFGKYLWE	0.10064	7.09	HLA-DPA10103-DPB10201	Full HBsAg
328	SSWAFGKYLWEWASA	Q8JMY6	HBSAG_HBVH1	WAFGKYLWE	0.030489	21	HLA-DPA10103-DPB10201	Full HBsAg
329	SWAFGKYLWEWASAR	Q8JMY6	HBSAG_HBVH1	FGKYLWEWA	0.029421	21.64	HLA-DPA10103-DPB10201	Full HBsAg
330	WAFGKYLWEWASARF	Q8JMY6	HBSAG_HBVH1	YLWEWASAR	0.021298	27.87	HLA-DPA10103-DPB10201	Full HBsAg
331	AFGKYLWEWASARFS	Q8JMY6	HBSAG_HBVH1	YLWEWASAR	0.026615	23.47	HLA-DPA10103-DPB10201	Full HBsAg
332	FGKYLWEWASARFSW	Q8JMY6	HBSAG_HBVH1	YLWEWASAR	0.019994	29.25	HLA-DPA10103-DPB10201	Full HBsAg
333	GKYLWEWASARFSWL	Q8JMY6	HBSAG_HBVH1	WASARFSWL	0.022178	27.04	HLA-DPA10103-DPB10201	Full HBsAg
334	KYLWEWASARFSWLS	Q8JMY6	HBSAG_HBVH1	WASARFSWL	0.065444	10.73	HLA-DPA10103-DPB10201	Full HBsAg
335	YLWEWASARFSWLSL	Q8JMY6	HBSAG_HBVH1	WASARFSWL	0.069994	10.06	HLA-DPA10103-DPB10201	Full HBsAg
336	LWEWASARFSWLSLL	Q8JMY6	HBSAG_HBVH1	WASARFSWL	0.052321	13.16	HLA-DPA10103-DPB10201	Full HBsAg
337	WEWASARFSWLSLLV	Q8JMY6	HBSAG_HBVH1	WASARFSWL	0.032603	19.86	HLA-DPA10103-DPB10201	Full HBsAg
338	EWASARFSWLSLLVQ	Q8JMY6	HBSAG_HBVH1	WASARFSWL	0.020013	29.23	HLA-DPA10103-DPB10201	Full HBsAg
339	WASARFSWLSLLVQF	Q8JMY6	HBSAG_HBVH1	RFSWLSLLV	0.0148	36.09	HLA-DPA10103-DPB10201	Full HBsAg
340	ASARFSWLSLLVQFV	Q8JMY6	HBSAG_HBVH1	RFSWLSLLV	0.017051	32.78	HLA-DPA10103-DPB10201	Full HBsAg
341	SARFSWLSLLVQFVQ	Q8JMY6	HBSAG_HBVH1	FSWLSLLVQ	0.018271	31.21	HLA-DPA10103-DPB10201	Full HBsAg
342	ARFSWLSLLVQFVQW	Q8JMY6	HBSAG_HBVH1	FSWLSLLVQ	0.006103	59.53	HLA-DPA10103-DPB10201	Full HBsAg
343	RFSWLSLLVQFVQWC	Q8JMY6	HBSAG_HBVH1	WLSLLVQFV	0.001425	90.04	HLA-DPA10103-DPB10201	Full HBsAg
344	FSWLSLLVQFVQWCV	Q8JMY6	HBSAG_HBVH1	WLSLLVQFV	0.00057	95	HLA-DPA10103-DPB10201	Full HBsAg
345	SWLSLLVQFVQWCVG	Q8JMY6	HBSAG_HBVH1	VQFVQWCVG	0.000582	95	HLA-DPA10103-DPB10201	Full HBsAg
346	WLSLLVQFVQWCVGL	Q8JMY6	HBSAG_HBVH1	VQFVQWCVG	0.000605	95	HLA-DPA10103-DPB10201	Full HBsAg
347	LSLLVQFVQWCVGLS	Q8JMY6	HBSAG_HBVH1	FVQWCVGLS	0.002057	84.55	HLA-DPA10103-DPB10201	Full HBsAg
348	SLLVQFVQWCVGLSP	Q8JMY6	HBSAG_HBVH1	FVQWCVGLS	0.005602	61.86	HLA-DPA10103-DPB10201	Full HBsAg
349	LLVQFVQWCVGLSPT	Q8JMY6	HBSAG_HBVH1	FVQWCVGLS	0.007718	53.28	HLA-DPA10103-DPB10201	Full HBsAg
350	LVQFVQWCVGLSPTV	Q8JMY6	HBSAG_HBVH1	FVQWCVGLS	0.008647	50.07	HLA-DPA10103-DPB10201	Full HBsAg
351	VQFVQWCVGLSPTVW	Q8JMY6	HBSAG_HBVH1	FVQWCVGLS	0.00569	61.44	HLA-DPA10103-DPB10201	Full HBsAg
352	QFVQWCVGLSPTVWL	Q8JMY6	HBSAG_HBVH1	FVQWCVGLS	0.001989	85.12	HLA-DPA10103-DPB10201	Full HBsAg
353	FVQWCVGLSPTVWLL	Q8JMY6	HBSAG_HBVH1	WCVGLSPTV	0.000355	95	HLA-DPA10103-DPB10201	Full HBsAg
354	VQWCVGLSPTVWLLV	Q8JMY6	HBSAG_HBVH1	LSPTVWLLV	0.012519	40.18	HLA-DPA10103-DPB10201	Full HBsAg
355	QWCVGLSPTVWLLVI	Q8JMY6	HBSAG_HBVH1	LSPTVWLLV	0.03025	21.14	HLA-DPA10103-DPB10201	Full HBsAg
356	WCVGLSPTVWLLVIW	Q8JMY6	HBSAG_HBVH1	LSPTVWLLV	0.033354	19.49	HLA-DPA10103-DPB10201	Full HBsAg
357	CVGLSPTVWLLVIWM	Q8JMY6	HBSAG_HBVH1	LSPTVWLLV	0.028956	21.93	HLA-DPA10103-DPB10201	Full HBsAg
358	VGLSPTVWLLVIWMI	Q8JMY6	HBSAG_HBVH1	LSPTVWLLV	0.037999	17.45	HLA-DPA10103-DPB10201	Full HBsAg
359	GLSPTVWLLVIWMIW	Q8JMY6	HBSAG_HBVH1	LSPTVWLLV	0.008381	50.99	HLA-DPA10103-DPB10201	Full HBsAg
360	LSPTVWLLVIWMIWY	Q8JMY6	HBSAG_HBVH1	WLLVIWMIW	0.00075	95	HLA-DPA10103-DPB10201	Full HBsAg
361	SPTVWLLVIWMIWYW	Q8JMY6	HBSAG_HBVH1	WLLVIWMIW	0.000602	95	HLA-DPA10103-DPB10201	Full HBsAg
362	PTVWLLVIWMIWYWG	Q8JMY6	HBSAG_HBVH1	WLLVIWMIW	0.000633	95	HLA-DPA10103-DPB10201	Full HBsAg
363	TVWLLVIWMIWYWGP	Q8JMY6	HBSAG_HBVH1	LLVIWMIWY	0.000618	95	HLA-DPA10103-DPB10201	Full HBsAg
364	VWLLVIWMIWYWGPN	Q8JMY6	HBSAG_HBVH1	WMIWYWGPN	0.001795	86.81	HLA-DPA10103-DPB10201	Full HBsAg
365	WLLVIWMIWYWGPNL	Q8JMY6	HBSAG_HBVH1	WMIWYWGPN	0.005328	63.19	HLA-DPA10103-DPB10201	Full HBsAg
366	LLVIWMIWYWGPNLC	Q8JMY6	HBSAG_HBVH1	WMIWYWGPN	0.004948	65.03	HLA-DPA10103-DPB10201	Full HBsAg
367	LVIWMIWYWGPNLCS	Q8JMY6	HBSAG_HBVH1	WMIWYWGPN	0.007924	52.57	HLA-DPA10103-DPB10201	Full HBsAg
368	VIWMIWYWGPNLCSI	Q8JMY6	HBSAG_HBVH1	IWYWGPNLC	0.009226	48.26	HLA-DPA10103-DPB10201	Full HBsAg
369	IWMIWYWGPNLCSIL	Q8JMY6	HBSAG_HBVH1	IWYWGPNLC	0.006424	58.23	HLA-DPA10103-DPB10201	Full HBsAg
370	WMIWYWGPNLCSILS	Q8JMY6	HBSAG_HBVH1	YWGPNLCSI	0.007157	55.26	HLA-DPA10103-DPB10201	Full HBsAg
371	MIWYWGPNLCSILSP	Q8JMY6	HBSAG_HBVH1	YWGPNLCSI	0.010866	43.76	HLA-DPA10103-DPB10201	Full HBsAg
372	IWYWGPNLCSILSPF	Q8JMY6	HBSAG_HBVH1	YWGPNLCSI	0.006002	59.94	HLA-DPA10103-DPB10201	Full HBsAg
373	WYWGPNLCSILSPFI	Q8JMY6	HBSAG_HBVH1	YWGPNLCSI	0.002685	79.41	HLA-DPA10103-DPB10201	Full HBsAg
374	YWGPNLCSILSPFIP	Q8JMY6	HBSAG_HBVH1	LCSILSPFI	0.00128	91.35	HLA-DPA10103-DPB10201	Full HBsAg
375	WGPNLCSILSPFIPL	Q8JMY6	HBSAG_HBVH1	SILSPFIPL	0.003252	75.33	HLA-DPA10103-DPB10201	Full HBsAg
376	GPNLCSILSPFIPLL	Q8JMY6	HBSAG_HBVH1	SILSPFIPL	0.004321	68.61	HLA-DPA10103-DPB10201	Full HBsAg
377	PNLCSILSPFIPLLP	Q8JMY6	HBSAG_HBVH1	SILSPFIPL	0.009718	46.84	HLA-DPA10103-DPB10201	Full HBsAg
378	NLCSILSPFIPLLPI	Q8JMY6	HBSAG_HBVH1	SILSPFIPL	0.009001	48.92	HLA-DPA10103-DPB10201	Full HBsAg
379	LCSILSPFIPLLPIF	Q8JMY6	HBSAG_HBVH1	SILSPFIPL	0.004038	70.26	HLA-DPA10103-DPB10201	Full HBsAg
380	CSILSPFIPLLPIFC	Q8JMY6	HBSAG_HBVH1	ILSPFIPLL	0.002871	78.07	HLA-DPA10103-DPB10201	Full HBsAg
381	SILSPFIPLLPIFCY	Q8JMY6	HBSAG_HBVH1	FIPLLPIFC	0.004312	68.66	HLA-DPA10103-DPB10201	Full HBsAg
382	ILSPFIPLLPIFCYL	Q8JMY6	HBSAG_HBVH1	FIPLLPIFC	0.002691	79.37	HLA-DPA10103-DPB10201	Full HBsAg
383	LSPFIPLLPIFCYLW	Q8JMY6	HBSAG_HBVH1	FIPLLPIFC	0.002812	78.5	HLA-DPA10103-DPB10201	Full HBsAg
384	SPFIPLLPIFCYLWA	Q8JMY6	HBSAG_HBVH1	PLLPIFCYL	0.003261	75.27	HLA-DPA10103-DPB10201	Full HBsAg
385	PFIPLLPIFCYLWAS	Q8JMY6	HBSAG_HBVH1	PLLPIFCYL	0.002404	81.66	HLA-DPA10103-DPB10201	Full HBsAg
386	FIPLLPIFCYLWASI	Q8JMY6	HBSAG_HBVH1	PLLPIFCYL	0.001417	90.11	HLA-DPA10103-DPB10201	Full HBsAg
1	MGAPLSTARRGMGQN	Q8JMZ6	HBSAG_HBVH3	LSTARRGMG	0.007267	54.84	HLA-DPA10103-DPB10201	Full HBsAg
2	GAPLSTARRGMGQNL	Q8JMZ6	HBSAG_HBVH3	LSTARRGMG	0.006775	56.81	HLA-DPA10103-DPB10201	Full HBsAg
3	APLSTARRGMGQNLS	Q8JMZ6	HBSAG_HBVH3	LSTARRGMG	0.002641	79.73	HLA-DPA10103-DPB10201	Full HBsAg
4	PLSTARRGMGQNLSV	Q8JMZ6	HBSAG_HBVH3	RRGMGQNLS	0.001791	86.85	HLA-DPA10103-DPB10201	Full HBsAg
5	LSTARRGMGQNLSVP	Q8JMZ6	HBSAG_HBVH3	RRGMGQNLS	0.002932	77.63	HLA-DPA10103-DPB10201	Full HBsAg
6	STARRGMGQNLSVPN	Q8JMZ6	HBSAG_HBVH3	RRGMGQNLS	0.004127	69.72	HLA-DPA10103-DPB10201	Full HBsAg
7	TARRGMGQNLSVPNP	Q8JMZ6	HBSAG_HBVH3	MGQNLSVPN	0.004713	66.38	HLA-DPA10103-DPB10201	Full HBsAg
8	ARRGMGQNLSVPNPL	Q8JMZ6	HBSAG_HBVH3	MGQNLSVPN	0.003823	71.63	HLA-DPA10103-DPB10201	Full HBsAg
9	RRGMGQNLSVPNPLG	Q8JMZ6	HBSAG_HBVH3	MGQNLSVPN	0.004166	69.5	HLA-DPA10103-DPB10201	Full HBsAg
10	RGMGQNLSVPNPLGF	Q8JMZ6	HBSAG_HBVH3	MGQNLSVPN	0.003254	75.32	HLA-DPA10103-DPB10201	Full HBsAg
11	GMGQNLSVPNPLGFF	Q8JMZ6	HBSAG_HBVH3	LSVPNPLGF	0.003557	73.34	HLA-DPA10103-DPB10201	Full HBsAg
12	MGQNLSVPNPLGFFP	Q8JMZ6	HBSAG_HBVH3	LSVPNPLGF	0.005848	60.67	HLA-DPA10103-DPB10201	Full HBsAg
13	GQNLSVPNPLGFFPD	Q8JMZ6	HBSAG_HBVH3	LSVPNPLGF	0.008431	50.81	HLA-DPA10103-DPB10201	Full HBsAg
14	QNLSVPNPLGFFPDH	Q8JMZ6	HBSAG_HBVH3	LSVPNPLGF	0.004998	64.79	HLA-DPA10103-DPB10201	Full HBsAg
15	NLSVPNPLGFFPDHQ	Q8JMZ6	HBSAG_HBVH3	PNPLGFFPD	0.002771	78.79	HLA-DPA10103-DPB10201	Full HBsAg
16	LSVPNPLGFFPDHQL	Q8JMZ6	HBSAG_HBVH3	LGFFPDHQL	0.004911	65.25	HLA-DPA10103-DPB10201	Full HBsAg
17	SVPNPLGFFPDHQLD	Q8JMZ6	HBSAG_HBVH3	LGFFPDHQL	0.015742	34.63	HLA-DPA10103-DPB10201	Full HBsAg
18	VPNPLGFFPDHQLDP	Q8JMZ6	HBSAG_HBVH3	LGFFPDHQL	0.033211	19.56	HLA-DPA10103-DPB10201	Full HBsAg
19	PNPLGFFPDHQLDPL	Q8JMZ6	HBSAG_HBVH3	LGFFPDHQL	0.031189	20.61	HLA-DPA10103-DPB10201	Full HBsAg
20	NPLGFFPDHQLDPLF	Q8JMZ6	HBSAG_HBVH3	LGFFPDHQL	0.012878	39.48	HLA-DPA10103-DPB10201	Full HBsAg
21	PLGFFPDHQLDPLFR	Q8JMZ6	HBSAG_HBVH3	LGFFPDHQL	0.004869	65.49	HLA-DPA10103-DPB10201	Full HBsAg
22	LGFFPDHQLDPLFRA	Q8JMZ6	HBSAG_HBVH3	FPDHQLDPL	0.004033	70.29	HLA-DPA10103-DPB10201	Full HBsAg
23	GFFPDHQLDPLFRAN	Q8JMZ6	HBSAG_HBVH3	HQLDPLFRA	0.004707	66.41	HLA-DPA10103-DPB10201	Full HBsAg
24	FFPDHQLDPLFRANS	Q8JMZ6	HBSAG_HBVH3	QLDPLFRAN	0.009308	48.02	HLA-DPA10103-DPB10201	Full HBsAg
25	FPDHQLDPLFRANSS	Q8JMZ6	HBSAG_HBVH3	QLDPLFRAN	0.016018	34.19	HLA-DPA10103-DPB10201	Full HBsAg
26	PDHQLDPLFRANSSS	Q8JMZ6	HBSAG_HBVH3	LDPLFRANS	0.020906	28.27	HLA-DPA10103-DPB10201	Full HBsAg
27	DHQLDPLFRANSSSP	Q8JMZ6	HBSAG_HBVH3	LDPLFRANS	0.021576	27.6	HLA-DPA10103-DPB10201	Full HBsAg
28	HQLDPLFRANSSSPD	Q8JMZ6	HBSAG_HBVH3	LDPLFRANS	0.009173	48.42	HLA-DPA10103-DPB10201	Full HBsAg
29	QLDPLFRANSSSPDW	Q8JMZ6	HBSAG_HBVH3	FRANSSSPD	0.005271	63.47	HLA-DPA10103-DPB10201	Full HBsAg
30	LDPLFRANSSSPDWD	Q8JMZ6	HBSAG_HBVH3	FRANSSSPD	0.009659	46.99	HLA-DPA10103-DPB10201	Full HBsAg
31	DPLFRANSSSPDWDF	Q8JMZ6	HBSAG_HBVH3	FRANSSSPD	0.010264	45.39	HLA-DPA10103-DPB10201	Full HBsAg
32	PLFRANSSSPDWDFN	Q8JMZ6	HBSAG_HBVH3	FRANSSSPD	0.003434	74.13	HLA-DPA10103-DPB10201	Full HBsAg
33	LFRANSSSPDWDFNT	Q8JMZ6	HBSAG_HBVH3	FRANSSSPD	0.001158	92.45	HLA-DPA10103-DPB10201	Full HBsAg
34	FRANSSSPDWDFNTN	Q8JMZ6	HBSAG_HBVH3	SSSPDWDFN	0.001179	92.26	HLA-DPA10103-DPB10201	Full HBsAg
35	RANSSSPDWDFNTNK	Q8JMZ6	HBSAG_HBVH3	SSSPDWDFN	0.001313	91.05	HLA-DPA10103-DPB10201	Full HBsAg
36	ANSSSPDWDFNTNKD	Q8JMZ6	HBSAG_HBVH3	SPDWDFNTN	0.001083	93.13	HLA-DPA10103-DPB10201	Full HBsAg
37	NSSSPDWDFNTNKDN	Q8JMZ6	HBSAG_HBVH3	WDFNTNKDN	0.001666	87.94	HLA-DPA10103-DPB10201	Full HBsAg
38	SSSPDWDFNTNKDNW	Q8JMZ6	HBSAG_HBVH3	WDFNTNKDN	0.002043	84.67	HLA-DPA10103-DPB10201	Full HBsAg
39	SSPDWDFNTNKDNWP	Q8JMZ6	HBSAG_HBVH3	WDFNTNKDN	0.004234	69.11	HLA-DPA10103-DPB10201	Full HBsAg
40	SPDWDFNTNKDNWPM	Q8JMZ6	HBSAG_HBVH3	WDFNTNKDN	0.003975	70.66	HLA-DPA10103-DPB10201	Full HBsAg
41	PDWDFNTNKDNWPMA	Q8JMZ6	HBSAG_HBVH3	FNTNKDNWP	0.002467	81.13	HLA-DPA10103-DPB10201	Full HBsAg
42	DWDFNTNKDNWPMAN	Q8JMZ6	HBSAG_HBVH3	FNTNKDNWP	0.002993	77.19	HLA-DPA10103-DPB10201	Full HBsAg
43	WDFNTNKDNWPMANK	Q8JMZ6	HBSAG_HBVH3	TNKDNWPMA	0.00248	81.03	HLA-DPA10103-DPB10201	Full HBsAg
44	DFNTNKDNWPMANKV	Q8JMZ6	HBSAG_HBVH3	TNKDNWPMA	0.003663	72.66	HLA-DPA10103-DPB10201	Full HBsAg
45	FNTNKDNWPMANKVG	Q8JMZ6	HBSAG_HBVH3	DNWPMANKV	0.004402	68.15	HLA-DPA10103-DPB10201	Full HBsAg
46	NTNKDNWPMANKVGV	Q8JMZ6	HBSAG_HBVH3	DNWPMANKV	0.005663	61.57	HLA-DPA10103-DPB10201	Full HBsAg
47	TNKDNWPMANKVGVG	Q8JMZ6	HBSAG_HBVH3	DNWPMANKV	0.006882	56.37	HLA-DPA10103-DPB10201	Full HBsAg
48	NKDNWPMANKVGVGG	Q8JMZ6	HBSAG_HBVH3	DNWPMANKV	0.004211	69.24	HLA-DPA10103-DPB10201	Full HBsAg
49	KDNWPMANKVGVGGF	Q8JMZ6	HBSAG_HBVH3	WPMANKVGV	0.003372	74.53	HLA-DPA10103-DPB10201	Full HBsAg
50	DNWPMANKVGVGGFG	Q8JMZ6	HBSAG_HBVH3	MANKVGVGG	0.00264	79.73	HLA-DPA10103-DPB10201	Full HBsAg
51	NWPMANKVGVGGFGP	Q8JMZ6	HBSAG_HBVH3	MANKVGVGG	0.003212	75.62	HLA-DPA10103-DPB10201	Full HBsAg
52	WPMANKVGVGGFGPG	Q8JMZ6	HBSAG_HBVH3	VGVGGFGPG	0.002807	78.53	HLA-DPA10103-DPB10201	Full HBsAg
53	PMANKVGVGGFGPGF	Q8JMZ6	HBSAG_HBVH3	VGVGGFGPG	0.004055	70.15	HLA-DPA10103-DPB10201	Full HBsAg
54	MANKVGVGGFGPGFT	Q8JMZ6	HBSAG_HBVH3	VGVGGFGPG	0.005689	61.44	HLA-DPA10103-DPB10201	Full HBsAg
55	ANKVGVGGFGPGFTP	Q8JMZ6	HBSAG_HBVH3	VGVGGFGPG	0.009019	48.87	HLA-DPA10103-DPB10201	Full HBsAg
56	NKVGVGGFGPGFTPP	Q8JMZ6	HBSAG_HBVH3	VGVGGFGPG	0.005726	61.26	HLA-DPA10103-DPB10201	Full HBsAg
57	KVGVGGFGPGFTPPH	Q8JMZ6	HBSAG_HBVH3	VGGFGPGFT	0.003604	73.04	HLA-DPA10103-DPB10201	Full HBsAg
58	VGVGGFGPGFTPPHG	Q8JMZ6	HBSAG_HBVH3	VGGFGPGFT	0.001364	90.59	HLA-DPA10103-DPB10201	Full HBsAg
59	GVGGFGPGFTPPHGG	Q8JMZ6	HBSAG_HBVH3	GFGPGFTPP	0.001198	92.09	HLA-DPA10103-DPB10201	Full HBsAg
60	VGGFGPGFTPPHGGL	Q8JMZ6	HBSAG_HBVH3	FGPGFTPPH	0.000858	95	HLA-DPA10103-DPB10201	Full HBsAg
61	GGFGPGFTPPHGGLL	Q8JMZ6	HBSAG_HBVH3	FTPPHGGLL	0.001456	89.76	HLA-DPA10103-DPB10201	Full HBsAg
62	GFGPGFTPPHGGLLG	Q8JMZ6	HBSAG_HBVH3	FTPPHGGLL	0.004027	70.33	HLA-DPA10103-DPB10201	Full HBsAg
63	FGPGFTPPHGGLLGW	Q8JMZ6	HBSAG_HBVH3	FTPPHGGLL	0.004187	69.38	HLA-DPA10103-DPB10201	Full HBsAg
64	GPGFTPPHGGLLGWS	Q8JMZ6	HBSAG_HBVH3	FTPPHGGLL	0.005374	62.97	HLA-DPA10103-DPB10201	Full HBsAg
65	PGFTPPHGGLLGWSP	Q8JMZ6	HBSAG_HBVH3	FTPPHGGLL	0.001808	86.7	HLA-DPA10103-DPB10201	Full HBsAg
66	GFTPPHGGLLGWSPQ	Q8JMZ6	HBSAG_HBVH3	PHGGLLGWS	0.001063	93.32	HLA-DPA10103-DPB10201	Full HBsAg
67	FTPPHGGLLGWSPQA	Q8JMZ6	HBSAG_HBVH3	PHGGLLGWS	0.001179	92.26	HLA-DPA10103-DPB10201	Full HBsAg
68	TPPHGGLLGWSPQAQ	Q8JMZ6	HBSAG_HBVH3	LLGWSPQAQ	0.003013	77.05	HLA-DPA10103-DPB10201	Full HBsAg
69	PPHGGLLGWSPQAQG	Q8JMZ6	HBSAG_HBVH3	LLGWSPQAQ	0.011558	42.16	HLA-DPA10103-DPB10201	Full HBsAg
70	PHGGLLGWSPQAQGI	Q8JMZ6	HBSAG_HBVH3	LLGWSPQAQ	0.016717	33.23	HLA-DPA10103-DPB10201	Full HBsAg
71	HGGLLGWSPQAQGIL	Q8JMZ6	HBSAG_HBVH3	LLGWSPQAQ	0.015821	34.5	HLA-DPA10103-DPB10201	Full HBsAg
72	GGLLGWSPQAQGILT	Q8JMZ6	HBSAG_HBVH3	LLGWSPQAQ	0.006206	59.11	HLA-DPA10103-DPB10201	Full HBsAg
73	GLLGWSPQAQGILTT	Q8JMZ6	HBSAG_HBVH3	GWSPQAQGI	0.001946	85.5	HLA-DPA10103-DPB10201	Full HBsAg
74	LLGWSPQAQGILTTS	Q8JMZ6	HBSAG_HBVH3	WSPQAQGIL	0.001536	89.07	HLA-DPA10103-DPB10201	Full HBsAg
75	LGWSPQAQGILTTSP	Q8JMZ6	HBSAG_HBVH3	PQAQGILTT	0.001496	89.42	HLA-DPA10103-DPB10201	Full HBsAg
76	GWSPQAQGILTTSPP	Q8JMZ6	HBSAG_HBVH3	PQAQGILTT	0.001854	86.3	HLA-DPA10103-DPB10201	Full HBsAg
77	WSPQAQGILTTSPPD	Q8JMZ6	HBSAG_HBVH3	PQAQGILTT	0.001251	91.61	HLA-DPA10103-DPB10201	Full HBsAg
78	SPQAQGILTTSPPDP	Q8JMZ6	HBSAG_HBVH3	QAQGILTTS	0.001065	93.3	HLA-DPA10103-DPB10201	Full HBsAg
79	PQAQGILTTSPPDPP	Q8JMZ6	HBSAG_HBVH3	ILTTSPPDP	0.001567	88.8	HLA-DPA10103-DPB10201	Full HBsAg
80	QAQGILTTSPPDPPP	Q8JMZ6	HBSAG_HBVH3	LTTSPPDPP	0.003794	71.82	HLA-DPA10103-DPB10201	Full HBsAg
81	AQGILTTSPPDPPPA	Q8JMZ6	HBSAG_HBVH3	LTTSPPDPP	0.005067	64.45	HLA-DPA10103-DPB10201	Full HBsAg
82	QGILTTSPPDPPPAS	Q8JMZ6	HBSAG_HBVH3	LTTSPPDPP	0.004677	66.58	HLA-DPA10103-DPB10201	Full HBsAg
83	GILTTSPPDPPPAST	Q8JMZ6	HBSAG_HBVH3	LTTSPPDPP	0.001752	87.19	HLA-DPA10103-DPB10201	Full HBsAg
84	ILTTSPPDPPPASTN	Q8JMZ6	HBSAG_HBVH3	LTTSPPDPP	0.000499	95	HLA-DPA10103-DPB10201	Full HBsAg
85	LTTSPPDPPPASTNR	Q8JMZ6	HBSAG_HBVH3	PDPPPASTN	0.000317	95	HLA-DPA10103-DPB10201	Full HBsAg
86	TTSPPDPPPASTNRR	Q8JMZ6	HBSAG_HBVH3	PDPPPASTN	0.000474	95	HLA-DPA10103-DPB10201	Full HBsAg
87	TSPPDPPPASTNRRS	Q8JMZ6	HBSAG_HBVH3	PDPPPASTN	0.000547	95	HLA-DPA10103-DPB10201	Full HBsAg
88	SPPDPPPASTNRRSG	Q8JMZ6	HBSAG_HBVH3	PDPPPASTN	0.000493	95	HLA-DPA10103-DPB10201	Full HBsAg
89	PPDPPPASTNRRSGR	Q8JMZ6	HBSAG_HBVH3	PASTNRRSG	0.000868	95	HLA-DPA10103-DPB10201	Full HBsAg
90	PDPPPASTNRRSGRK	Q8JMZ6	HBSAG_HBVH3	PASTNRRSG	0.00184	86.42	HLA-DPA10103-DPB10201	Full HBsAg
91	DPPPASTNRRSGRKP	Q8JMZ6	HBSAG_HBVH3	PASTNRRSG	0.002782	78.71	HLA-DPA10103-DPB10201	Full HBsAg
92	PPPASTNRRSGRKPT	Q8JMZ6	HBSAG_HBVH3	PASTNRRSG	0.001464	89.7	HLA-DPA10103-DPB10201	Full HBsAg
93	PPASTNRRSGRKPTP	Q8JMZ6	HBSAG_HBVH3	STNRRSGRK	0.001105	92.93	HLA-DPA10103-DPB10201	Full HBsAg
94	PASTNRRSGRKPTPV	Q8JMZ6	HBSAG_HBVH3	RSGRKPTPV	0.002228	83.12	HLA-DPA10103-DPB10201	Full HBsAg
95	ASTNRRSGRKPTPVS	Q8JMZ6	HBSAG_HBVH3	RSGRKPTPV	0.005116	64.22	HLA-DPA10103-DPB10201	Full HBsAg
96	STNRRSGRKPTPVSP	Q8JMZ6	HBSAG_HBVH3	RSGRKPTPV	0.009757	46.73	HLA-DPA10103-DPB10201	Full HBsAg
97	TNRRSGRKPTPVSPP	Q8JMZ6	HBSAG_HBVH3	RSGRKPTPV	0.01508	35.65	HLA-DPA10103-DPB10201	Full HBsAg
98	NRRSGRKPTPVSPPL	Q8JMZ6	HBSAG_HBVH3	RSGRKPTPV	0.006498	57.93	HLA-DPA10103-DPB10201	Full HBsAg
99	RRSGRKPTPVSPPLR	Q8JMZ6	HBSAG_HBVH3	RSGRKPTPV	0.002765	78.83	HLA-DPA10103-DPB10201	Full HBsAg
100	RSGRKPTPVSPPLRD	Q8JMZ6	HBSAG_HBVH3	RKPTPVSPP	0.001945	85.51	HLA-DPA10103-DPB10201	Full HBsAg
101	SGRKPTPVSPPLRDT	Q8JMZ6	HBSAG_HBVH3	PVSPPLRDT	0.002501	80.85	HLA-DPA10103-DPB10201	Full HBsAg
102	GRKPTPVSPPLRDTH	Q8JMZ6	HBSAG_HBVH3	PVSPPLRDT	0.004363	68.37	HLA-DPA10103-DPB10201	Full HBsAg
103	RKPTPVSPPLRDTHP	Q8JMZ6	HBSAG_HBVH3	PVSPPLRDT	0.006532	57.79	HLA-DPA10103-DPB10201	Full HBsAg
104	KPTPVSPPLRDTHPQ	Q8JMZ6	HBSAG_HBVH3	PVSPPLRDT	0.00754	53.9	HLA-DPA10103-DPB10201	Full HBsAg
105	PTPVSPPLRDTHPQA	Q8JMZ6	HBSAG_HBVH3	PVSPPLRDT	0.004311	68.67	HLA-DPA10103-DPB10201	Full HBsAg
106	TPVSPPLRDTHPQAM	Q8JMZ6	HBSAG_HBVH3	LRDTHPQAM	0.005408	62.8	HLA-DPA10103-DPB10201	Full HBsAg
107	PVSPPLRDTHPQAMQ	Q8JMZ6	HBSAG_HBVH3	LRDTHPQAM	0.017813	31.77	HLA-DPA10103-DPB10201	Full HBsAg
108	VSPPLRDTHPQAMQW	Q8JMZ6	HBSAG_HBVH3	LRDTHPQAM	0.021141	28.02	HLA-DPA10103-DPB10201	Full HBsAg
109	SPPLRDTHPQAMQWN	Q8JMZ6	HBSAG_HBVH3	LRDTHPQAM	0.030135	21.21	HLA-DPA10103-DPB10201	Full HBsAg
110	PPLRDTHPQAMQWNS	Q8JMZ6	HBSAG_HBVH3	LRDTHPQAM	0.01142	42.46	HLA-DPA10103-DPB10201	Full HBsAg
111	PLRDTHPQAMQWNST	Q8JMZ6	HBSAG_HBVH3	LRDTHPQAM	0.003351	74.66	HLA-DPA10103-DPB10201	Full HBsAg
112	LRDTHPQAMQWNSTQ	Q8JMZ6	HBSAG_HBVH3	PQAMQWNST	0.006718	57.04	HLA-DPA10103-DPB10201	Full HBsAg
113	RDTHPQAMQWNSTQF	Q8JMZ6	HBSAG_HBVH3	PQAMQWNST	0.010386	45.07	HLA-DPA10103-DPB10201	Full HBsAg
114	DTHPQAMQWNSTQFH	Q8JMZ6	HBSAG_HBVH3	PQAMQWNST	0.015378	35.19	HLA-DPA10103-DPB10201	Full HBsAg
115	THPQAMQWNSTQFHQ	Q8JMZ6	HBSAG_HBVH3	PQAMQWNST	0.009312	48.01	HLA-DPA10103-DPB10201	Full HBsAg
116	HPQAMQWNSTQFHQA	Q8JMZ6	HBSAG_HBVH3	WNSTQFHQA	0.30252	2.1	HLA-DPA10103-DPB10201	Full HBsAg
117	PQAMQWNSTQFHQAL	Q8JMZ6	HBSAG_HBVH3	WNSTQFHQA	0.617582	0.55	HLA-DPA10103-DPB10201	Full HBsAg
118	QAMQWNSTQFHQALL	Q8JMZ6	HBSAG_HBVH3	WNSTQFHQA	0.671396	0.42	HLA-DPA10103-DPB10201	Full HBsAg
119	AMQWNSTQFHQALLD	Q8JMZ6	HBSAG_HBVH3	WNSTQFHQA	0.777038	0.23	HLA-DPA10103-DPB10201	Full HBsAg
120	MQWNSTQFHQALLDP	Q8JMZ6	HBSAG_HBVH3	WNSTQFHQA	0.531105	0.8	HLA-DPA10103-DPB10201	Full HBsAg
121	QWNSTQFHQALLDPR	Q8JMZ6	HBSAG_HBVH3	WNSTQFHQA	0.191171	3.65	HLA-DPA10103-DPB10201	Full HBsAg
122	WNSTQFHQALLDPRV	Q8JMZ6	HBSAG_HBVH3	TQFHQALLD	0.035344	18.55	HLA-DPA10103-DPB10201	Full HBsAg
123	NSTQFHQALLDPRVR	Q8JMZ6	HBSAG_HBVH3	FHQALLDPR	0.043089	15.66	HLA-DPA10103-DPB10201	Full HBsAg
124	STQFHQALLDPRVRG	Q8JMZ6	HBSAG_HBVH3	FHQALLDPR	0.050268	13.66	HLA-DPA10103-DPB10201	Full HBsAg
125	TQFHQALLDPRVRGL	Q8JMZ6	HBSAG_HBVH3	FHQALLDPR	0.018418	31.03	HLA-DPA10103-DPB10201	Full HBsAg
126	QFHQALLDPRVRGLY	Q8JMZ6	HBSAG_HBVH3	FHQALLDPR	0.005227	63.68	HLA-DPA10103-DPB10201	Full HBsAg
127	FHQALLDPRVRGLYL	Q8JMZ6	HBSAG_HBVH3	LLDPRVRGL	0.003003	77.12	HLA-DPA10103-DPB10201	Full HBsAg
128	HQALLDPRVRGLYLP	Q8JMZ6	HBSAG_HBVH3	LLDPRVRGL	0.004263	68.94	HLA-DPA10103-DPB10201	Full HBsAg
129	QALLDPRVRGLYLPA	Q8JMZ6	HBSAG_HBVH3	RVRGLYLPA	0.005962	60.12	HLA-DPA10103-DPB10201	Full HBsAg
130	ALLDPRVRGLYLPAG	Q8JMZ6	HBSAG_HBVH3	RVRGLYLPA	0.012603	40.01	HLA-DPA10103-DPB10201	Full HBsAg
131	LLDPRVRGLYLPAGG	Q8JMZ6	HBSAG_HBVH3	RVRGLYLPA	0.021252	27.91	HLA-DPA10103-DPB10201	Full HBsAg
132	LDPRVRGLYLPAGGS	Q8JMZ6	HBSAG_HBVH3	RVRGLYLPA	0.027911	22.6	HLA-DPA10103-DPB10201	Full HBsAg
133	DPRVRGLYLPAGGSS	Q8JMZ6	HBSAG_HBVH3	VRGLYLPAG	0.023653	25.75	HLA-DPA10103-DPB10201	Full HBsAg
134	PRVRGLYLPAGGSSS	Q8JMZ6	HBSAG_HBVH3	VRGLYLPAG	0.009421	47.69	HLA-DPA10103-DPB10201	Full HBsAg
135	RVRGLYLPAGGSSSE	Q8JMZ6	HBSAG_HBVH3	RGLYLPAGG	0.004066	70.08	HLA-DPA10103-DPB10201	Full HBsAg
136	VRGLYLPAGGSSSET	Q8JMZ6	HBSAG_HBVH3	YLPAGGSSS	0.002447	81.3	HLA-DPA10103-DPB10201	Full HBsAg
137	RGLYLPAGGSSSETQ	Q8JMZ6	HBSAG_HBVH3	YLPAGGSSS	0.002777	78.75	HLA-DPA10103-DPB10201	Full HBsAg
138	GLYLPAGGSSSETQN	Q8JMZ6	HBSAG_HBVH3	YLPAGGSSS	0.001034	93.58	HLA-DPA10103-DPB10201	Full HBsAg
139	LYLPAGGSSSETQNP	Q8JMZ6	HBSAG_HBVH3	AGGSSSETQ	0.000784	95	HLA-DPA10103-DPB10201	Full HBsAg
140	YLPAGGSSSETQNPV	Q8JMZ6	HBSAG_HBVH3	SSSETQNPV	0.000954	94.3	HLA-DPA10103-DPB10201	Full HBsAg
141	LPAGGSSSETQNPVP	Q8JMZ6	HBSAG_HBVH3	SSSETQNPV	0.001379	90.45	HLA-DPA10103-DPB10201	Full HBsAg
142	PAGGSSSETQNPVPT	Q8JMZ6	HBSAG_HBVH3	SSSETQNPV	0.001653	88.05	HLA-DPA10103-DPB10201	Full HBsAg
143	AGGSSSETQNPVPTI	Q8JMZ6	HBSAG_HBVH3	SSSETQNPV	0.00193	85.64	HLA-DPA10103-DPB10201	Full HBsAg
144	GGSSSETQNPVPTIA	Q8JMZ6	HBSAG_HBVH3	SSSETQNPV	0.00166	87.99	HLA-DPA10103-DPB10201	Full HBsAg
145	GSSSETQNPVPTIAS	Q8JMZ6	HBSAG_HBVH3	SETQNPVPT	0.001622	88.32	HLA-DPA10103-DPB10201	Full HBsAg
146	SSSETQNPVPTIASL	Q8JMZ6	HBSAG_HBVH3	ETQNPVPTI	0.001361	90.62	HLA-DPA10103-DPB10201	Full HBsAg
147	SSETQNPVPTIASLT	Q8JMZ6	HBSAG_HBVH3	QNPVPTIAS	0.001154	92.49	HLA-DPA10103-DPB10201	Full HBsAg
148	SETQNPVPTIASLTS	Q8JMZ6	HBSAG_HBVH3	PVPTIASLT	0.001965	85.33	HLA-DPA10103-DPB10201	Full HBsAg
149	ETQNPVPTIASLTSS	Q8JMZ6	HBSAG_HBVH3	PVPTIASLT	0.002498	80.88	HLA-DPA10103-DPB10201	Full HBsAg
150	TQNPVPTIASLTSSI	Q8JMZ6	HBSAG_HBVH3	PVPTIASLT	0.002615	79.91	HLA-DPA10103-DPB10201	Full HBsAg
151	QNPVPTIASLTSSIF	Q8JMZ6	HBSAG_HBVH3	IASLTSSIF	0.002204	83.33	HLA-DPA10103-DPB10201	Full HBsAg
152	NPVPTIASLTSSIFS	Q8JMZ6	HBSAG_HBVH3	IASLTSSIF	0.003217	75.58	HLA-DPA10103-DPB10201	Full HBsAg
153	PVPTIASLTSSIFSK	Q8JMZ6	HBSAG_HBVH3	IASLTSSIF	0.008903	49.23	HLA-DPA10103-DPB10201	Full HBsAg
154	VPTIASLTSSIFSKT	Q8JMZ6	HBSAG_HBVH3	LTSSIFSKT	0.140087	5.1	HLA-DPA10103-DPB10201	Full HBsAg
155	PTIASLTSSIFSKTG	Q8JMZ6	HBSAG_HBVH3	LTSSIFSKT	0.440331	1.15	HLA-DPA10103-DPB10201	Full HBsAg
156	TIASLTSSIFSKTGD	Q8JMZ6	HBSAG_HBVH3	LTSSIFSKT	0.676156	0.41	HLA-DPA10103-DPB10201	Full HBsAg
157	IASLTSSIFSKTGDP	Q8JMZ6	HBSAG_HBVH3	LTSSIFSKT	0.795824	0.2	HLA-DPA10103-DPB10201	Full HBsAg
158	ASLTSSIFSKTGDPA	Q8JMZ6	HBSAG_HBVH3	LTSSIFSKT	0.607998	0.57	HLA-DPA10103-DPB10201	Full HBsAg
159	SLTSSIFSKTGDPAM	Q8JMZ6	HBSAG_HBVH3	LTSSIFSKT	0.175881	3.99	HLA-DPA10103-DPB10201	Full HBsAg
160	LTSSIFSKTGDPAMN	Q8JMZ6	HBSAG_HBVH3	IFSKTGDPA	0.021415	27.76	HLA-DPA10103-DPB10201	Full HBsAg
161	TSSIFSKTGDPAMNM	Q8JMZ6	HBSAG_HBVH3	IFSKTGDPA	0.022457	26.79	HLA-DPA10103-DPB10201	Full HBsAg
162	SSIFSKTGDPAMNME	Q8JMZ6	HBSAG_HBVH3	IFSKTGDPA	0.010931	43.6	HLA-DPA10103-DPB10201	Full HBsAg
163	SIFSKTGDPAMNMEN	Q8JMZ6	HBSAG_HBVH3	KTGDPAMNM	0.006298	58.74	HLA-DPA10103-DPB10201	Full HBsAg
164	IFSKTGDPAMNMENI	Q8JMZ6	HBSAG_HBVH3	KTGDPAMNM	0.005794	60.93	HLA-DPA10103-DPB10201	Full HBsAg
165	FSKTGDPAMNMENIT	Q8JMZ6	HBSAG_HBVH3	KTGDPAMNM	0.002258	82.88	HLA-DPA10103-DPB10201	Full HBsAg
166	SKTGDPAMNMENITS	Q8JMZ6	HBSAG_HBVH3	KTGDPAMNM	0.000996	93.92	HLA-DPA10103-DPB10201	Full HBsAg
167	KTGDPAMNMENITSG	Q8JMZ6	HBSAG_HBVH3	PAMNMENIT	0.001217	91.92	HLA-DPA10103-DPB10201	Full HBsAg
168	TGDPAMNMENITSGL	Q8JMZ6	HBSAG_HBVH3	MNMENITSG	0.001603	88.48	HLA-DPA10103-DPB10201	Full HBsAg
169	GDPAMNMENITSGLL	Q8JMZ6	HBSAG_HBVH3	MNMENITSG	0.001417	90.11	HLA-DPA10103-DPB10201	Full HBsAg
170	DPAMNMENITSGLLG	Q8JMZ6	HBSAG_HBVH3	MNMENITSG	0.002061	84.52	HLA-DPA10103-DPB10201	Full HBsAg
171	PAMNMENITSGLLGP	Q8JMZ6	HBSAG_HBVH3	MENITSGLL	0.002768	78.81	HLA-DPA10103-DPB10201	Full HBsAg
172	AMNMENITSGLLGPL	Q8JMZ6	HBSAG_HBVH3	MENITSGLL	0.003479	73.84	HLA-DPA10103-DPB10201	Full HBsAg
173	MNMENITSGLLGPLL	Q8JMZ6	HBSAG_HBVH3	ITSGLLGPL	0.004601	67.01	HLA-DPA10103-DPB10201	Full HBsAg
174	NMENITSGLLGPLLV	Q8JMZ6	HBSAG_HBVH3	ITSGLLGPL	0.008119	51.89	HLA-DPA10103-DPB10201	Full HBsAg
175	MENITSGLLGPLLVL	Q8JMZ6	HBSAG_HBVH3	ITSGLLGPL	0.008897	49.25	HLA-DPA10103-DPB10201	Full HBsAg
176	ENITSGLLGPLLVLQ	Q8JMZ6	HBSAG_HBVH3	ITSGLLGPL	0.005313	63.26	HLA-DPA10103-DPB10201	Full HBsAg
177	NITSGLLGPLLVLQA	Q8JMZ6	HBSAG_HBVH3	LLGPLLVLQ	0.006164	59.28	HLA-DPA10103-DPB10201	Full HBsAg
178	ITSGLLGPLLVLQAV	Q8JMZ6	HBSAG_HBVH3	LLGPLLVLQ	0.008512	50.53	HLA-DPA10103-DPB10201	Full HBsAg
179	TSGLLGPLLVLQAVC	Q8JMZ6	HBSAG_HBVH3	LLGPLLVLQ	0.003863	71.38	HLA-DPA10103-DPB10201	Full HBsAg
180	SGLLGPLLVLQAVCF	Q8JMZ6	HBSAG_HBVH3	LLGPLLVLQ	0.002423	81.5	HLA-DPA10103-DPB10201	Full HBsAg
181	GLLGPLLVLQAVCFL	Q8JMZ6	HBSAG_HBVH3	LLVLQAVCF	0.001153	92.5	HLA-DPA10103-DPB10201	Full HBsAg
182	LLGPLLVLQAVCFLL	Q8JMZ6	HBSAG_HBVH3	LLVLQAVCF	0.000734	95	HLA-DPA10103-DPB10201	Full HBsAg
183	LGPLLVLQAVCFLLT	Q8JMZ6	HBSAG_HBVH3	LQAVCFLLT	0.008743	49.75	HLA-DPA10103-DPB10201	Full HBsAg
184	GPLLVLQAVCFLLTK	Q8JMZ6	HBSAG_HBVH3	LQAVCFLLT	0.03074	20.86	HLA-DPA10103-DPB10201	Full HBsAg
185	PLLVLQAVCFLLTKI	Q8JMZ6	HBSAG_HBVH3	LQAVCFLLT	0.031955	20.2	HLA-DPA10103-DPB10201	Full HBsAg
186	LLVLQAVCFLLTKIL	Q8JMZ6	HBSAG_HBVH3	LQAVCFLLT	0.023084	26.23	HLA-DPA10103-DPB10201	Full HBsAg
187	LVLQAVCFLLTKILT	Q8JMZ6	HBSAG_HBVH3	LQAVCFLLT	0.017231	32.53	HLA-DPA10103-DPB10201	Full HBsAg
188	VLQAVCFLLTKILTI	Q8JMZ6	HBSAG_HBVH3	LQAVCFLLT	0.013915	37.57	HLA-DPA10103-DPB10201	Full HBsAg
189	LQAVCFLLTKILTIP	Q8JMZ6	HBSAG_HBVH3	FLLTKILTI	0.02645	23.58	HLA-DPA10103-DPB10201	Full HBsAg
190	QAVCFLLTKILTIPQ	Q8JMZ6	HBSAG_HBVH3	FLLTKILTI	0.061898	11.29	HLA-DPA10103-DPB10201	Full HBsAg
191	AVCFLLTKILTIPQS	Q8JMZ6	HBSAG_HBVH3	FLLTKILTI	0.086344	8.25	HLA-DPA10103-DPB10201	Full HBsAg
192	VCFLLTKILTIPQSL	Q8JMZ6	HBSAG_HBVH3	FLLTKILTI	0.033222	19.55	HLA-DPA10103-DPB10201	Full HBsAg
193	CFLLTKILTIPQSLD	Q8JMZ6	HBSAG_HBVH3	FLLTKILTI	0.011268	42.8	HLA-DPA10103-DPB10201	Full HBsAg
194	FLLTKILTIPQSLDS	Q8JMZ6	HBSAG_HBVH3	KILTIPQSL	0.007239	54.94	HLA-DPA10103-DPB10201	Full HBsAg
195	LLTKILTIPQSLDSW	Q8JMZ6	HBSAG_HBVH3	KILTIPQSL	0.006054	59.73	HLA-DPA10103-DPB10201	Full HBsAg
196	LTKILTIPQSLDSWW	Q8JMZ6	HBSAG_HBVH3	LTIPQSLDS	0.004988	64.84	HLA-DPA10103-DPB10201	Full HBsAg
197	TKILTIPQSLDSWWT	Q8JMZ6	HBSAG_HBVH3	LTIPQSLDS	0.003752	72.09	HLA-DPA10103-DPB10201	Full HBsAg
198	KILTIPQSLDSWWTS	Q8JMZ6	HBSAG_HBVH3	LTIPQSLDS	0.00186	86.25	HLA-DPA10103-DPB10201	Full HBsAg
199	ILTIPQSLDSWWTSL	Q8JMZ6	HBSAG_HBVH3	QSLDSWWTS	0.000996	93.92	HLA-DPA10103-DPB10201	Full HBsAg
200	LTIPQSLDSWWTSLN	Q8JMZ6	HBSAG_HBVH3	QSLDSWWTS	0.002327	82.3	HLA-DPA10103-DPB10201	Full HBsAg
201	TIPQSLDSWWTSLNF	Q8JMZ6	HBSAG_HBVH3	LDSWWTSLN	0.003347	74.69	HLA-DPA10103-DPB10201	Full HBsAg
202	IPQSLDSWWTSLNFL	Q8JMZ6	HBSAG_HBVH3	LDSWWTSLN	0.003987	70.58	HLA-DPA10103-DPB10201	Full HBsAg
203	PQSLDSWWTSLNFLG	Q8JMZ6	HBSAG_HBVH3	LDSWWTSLN	0.006364	58.47	HLA-DPA10103-DPB10201	Full HBsAg
204	QSLDSWWTSLNFLGV	Q8JMZ6	HBSAG_HBVH3	WTSLNFLGV	0.040195	16.63	HLA-DPA10103-DPB10201	Full HBsAg
205	SLDSWWTSLNFLGVP	Q8JMZ6	HBSAG_HBVH3	WTSLNFLGV	0.311079	2.01	HLA-DPA10103-DPB10201	Full HBsAg
206	LDSWWTSLNFLGVPP	Q8JMZ6	HBSAG_HBVH3	WTSLNFLGV	0.580166	0.64	HLA-DPA10103-DPB10201	Full HBsAg
207	DSWWTSLNFLGVPPG	Q8JMZ6	HBSAG_HBVH3	WTSLNFLGV	0.673343	0.42	HLA-DPA10103-DPB10201	Full HBsAg
208	SWWTSLNFLGVPPGC	Q8JMZ6	HBSAG_HBVH3	WTSLNFLGV	0.367141	1.57	HLA-DPA10103-DPB10201	Full HBsAg
209	WWTSLNFLGVPPGCP	Q8JMZ6	HBSAG_HBVH3	WTSLNFLGV	0.062836	11.13	HLA-DPA10103-DPB10201	Full HBsAg
210	WTSLNFLGVPPGCPG	Q8JMZ6	HBSAG_HBVH3	WTSLNFLGV	0.002396	81.72	HLA-DPA10103-DPB10201	Full HBsAg
211	TSLNFLGVPPGCPGQ	Q8JMZ6	HBSAG_HBVH3	FLGVPPGCP	0.000989	93.99	HLA-DPA10103-DPB10201	Full HBsAg
212	SLNFLGVPPGCPGQN	Q8JMZ6	HBSAG_HBVH3	FLGVPPGCP	0.000994	93.94	HLA-DPA10103-DPB10201	Full HBsAg
213	LNFLGVPPGCPGQNS	Q8JMZ6	HBSAG_HBVH3	FLGVPPGCP	0.000527	95	HLA-DPA10103-DPB10201	Full HBsAg
214	NFLGVPPGCPGQNSQ	Q8JMZ6	HBSAG_HBVH3	FLGVPPGCP	0.000318	95	HLA-DPA10103-DPB10201	Full HBsAg
215	FLGVPPGCPGQNSQS	Q8JMZ6	HBSAG_HBVH3	VPPGCPGQN	0.000145	95	HLA-DPA10103-DPB10201	Full HBsAg
216	LGVPPGCPGQNSQSP	Q8JMZ6	HBSAG_HBVH3	PPGCPGQNS	0.000124	95	HLA-DPA10103-DPB10201	Full HBsAg
217	GVPPGCPGQNSQSPI	Q8JMZ6	HBSAG_HBVH3	GCPGQNSQS	0.000114	95	HLA-DPA10103-DPB10201	Full HBsAg
218	VPPGCPGQNSQSPIS	Q8JMZ6	HBSAG_HBVH3	PGQNSQSPI	0.000172	95	HLA-DPA10103-DPB10201	Full HBsAg
219	PPGCPGQNSQSPISN	Q8JMZ6	HBSAG_HBVH3	PGQNSQSPI	0.000252	95	HLA-DPA10103-DPB10201	Full HBsAg
220	PGCPGQNSQSPISNH	Q8JMZ6	HBSAG_HBVH3	QNSQSPISN	0.000437	95	HLA-DPA10103-DPB10201	Full HBsAg
221	GCPGQNSQSPISNHL	Q8JMZ6	HBSAG_HBVH3	QNSQSPISN	0.000649	95	HLA-DPA10103-DPB10201	Full HBsAg
222	CPGQNSQSPISNHLP	Q8JMZ6	HBSAG_HBVH3	SQSPISNHL	0.001186	92.2	HLA-DPA10103-DPB10201	Full HBsAg
223	PGQNSQSPISNHLPT	Q8JMZ6	HBSAG_HBVH3	SQSPISNHL	0.001697	87.67	HLA-DPA10103-DPB10201	Full HBsAg
224	GQNSQSPISNHLPTS	Q8JMZ6	HBSAG_HBVH3	SQSPISNHL	0.001963	85.35	HLA-DPA10103-DPB10201	Full HBsAg
225	QNSQSPISNHLPTSC	Q8JMZ6	HBSAG_HBVH3	ISNHLPTSC	0.002241	83.02	HLA-DPA10103-DPB10201	Full HBsAg
226	NSQSPISNHLPTSCP	Q8JMZ6	HBSAG_HBVH3	ISNHLPTSC	0.008776	49.64	HLA-DPA10103-DPB10201	Full HBsAg
227	SQSPISNHLPTSCPP	Q8JMZ6	HBSAG_HBVH3	ISNHLPTSC	0.019552	29.72	HLA-DPA10103-DPB10201	Full HBsAg
228	QSPISNHLPTSCPPT	Q8JMZ6	HBSAG_HBVH3	ISNHLPTSC	0.024169	25.33	HLA-DPA10103-DPB10201	Full HBsAg
229	SPISNHLPTSCPPTC	Q8JMZ6	HBSAG_HBVH3	ISNHLPTSC	0.008137	51.83	HLA-DPA10103-DPB10201	Full HBsAg
230	PISNHLPTSCPPTCP	Q8JMZ6	HBSAG_HBVH3	ISNHLPTSC	0.00111	92.89	HLA-DPA10103-DPB10201	Full HBsAg
231	ISNHLPTSCPPTCPG	Q8JMZ6	HBSAG_HBVH3	HLPTSCPPT	0.000361	95	HLA-DPA10103-DPB10201	Full HBsAg
232	SNHLPTSCPPTCPGY	Q8JMZ6	HBSAG_HBVH3	LPTSCPPTC	0.000278	95	HLA-DPA10103-DPB10201	Full HBsAg
233	NHLPTSCPPTCPGYR	Q8JMZ6	HBSAG_HBVH3	TSCPPTCPG	0.00016	95	HLA-DPA10103-DPB10201	Full HBsAg
234	HLPTSCPPTCPGYRW	Q8JMZ6	HBSAG_HBVH3	TSCPPTCPG	0.000105	95	HLA-DPA10103-DPB10201	Full HBsAg
235	LPTSCPPTCPGYRWM	Q8JMZ6	HBSAG_HBVH3	TSCPPTCPG	7.7e-05	95	HLA-DPA10103-DPB10201	Full HBsAg
236	PTSCPPTCPGYRWMC	Q8JMZ6	HBSAG_HBVH3	TSCPPTCPG	5.4e-05	95	HLA-DPA10103-DPB10201	Full HBsAg
237	TSCPPTCPGYRWMCL	Q8JMZ6	HBSAG_HBVH3	PTCPGYRWM	3.4e-05	95	HLA-DPA10103-DPB10201	Full HBsAg
238	SCPPTCPGYRWMCLR	Q8JMZ6	HBSAG_HBVH3	CPGYRWMCL	0.000107	95	HLA-DPA10103-DPB10201	Full HBsAg
239	CPPTCPGYRWMCLRR	Q8JMZ6	HBSAG_HBVH3	CPGYRWMCL	0.000269	95	HLA-DPA10103-DPB10201	Full HBsAg
240	PPTCPGYRWMCLRRF	Q8JMZ6	HBSAG_HBVH3	YRWMCLRRF	0.003885	71.24	HLA-DPA10103-DPB10201	Full HBsAg
241	PTCPGYRWMCLRRFI	Q8JMZ6	HBSAG_HBVH3	YRWMCLRRF	0.009178	48.4	HLA-DPA10103-DPB10201	Full HBsAg
242	TCPGYRWMCLRRFII	Q8JMZ6	HBSAG_HBVH3	YRWMCLRRF	0.012557	40.1	HLA-DPA10103-DPB10201	Full HBsAg
243	CPGYRWMCLRRFIIF	Q8JMZ6	HBSAG_HBVH3	YRWMCLRRF	0.012525	40.17	HLA-DPA10103-DPB10201	Full HBsAg
244	PGYRWMCLRRFIIFL	Q8JMZ6	HBSAG_HBVH3	YRWMCLRRF	0.013509	38.3	HLA-DPA10103-DPB10201	Full HBsAg
245	GYRWMCLRRFIIFLF	Q8JMZ6	HBSAG_HBVH3	YRWMCLRRF	0.003591	73.12	HLA-DPA10103-DPB10201	Full HBsAg
246	YRWMCLRRFIIFLFI	Q8JMZ6	HBSAG_HBVH3	RRFIIFLFI	0.003156	76.02	HLA-DPA10103-DPB10201	Full HBsAg
247	RWMCLRRFIIFLFIL	Q8JMZ6	HBSAG_HBVH3	RRFIIFLFI	0.002838	78.31	HLA-DPA10103-DPB10201	Full HBsAg
248	WMCLRRFIIFLFILL	Q8JMZ6	HBSAG_HBVH3	FIIFLFILL	0.006407	58.3	HLA-DPA10103-DPB10201	Full HBsAg
249	MCLRRFIIFLFILLL	Q8JMZ6	HBSAG_HBVH3	FIIFLFILL	0.015374	35.2	HLA-DPA10103-DPB10201	Full HBsAg
250	CLRRFIIFLFILLLC	Q8JMZ6	HBSAG_HBVH3	FIIFLFILL	0.010196	45.57	HLA-DPA10103-DPB10201	Full HBsAg
251	LRRFIIFLFILLLCL	Q8JMZ6	HBSAG_HBVH3	FIIFLFILL	0.009266	48.15	HLA-DPA10103-DPB10201	Full HBsAg
252	RRFIIFLFILLLCLI	Q8JMZ6	HBSAG_HBVH3	FIIFLFILL	0.00584	60.71	HLA-DPA10103-DPB10201	Full HBsAg
253	RFIIFLFILLLCLIF	Q8JMZ6	HBSAG_HBVH3	FLFILLLCL	0.002952	77.49	HLA-DPA10103-DPB10201	Full HBsAg
254	FIIFLFILLLCLIFL	Q8JMZ6	HBSAG_HBVH3	FLFILLLCL	0.001759	87.13	HLA-DPA10103-DPB10201	Full HBsAg
255	IIFLFILLLCLIFLL	Q8JMZ6	HBSAG_HBVH3	FLFILLLCL	0.001098	93	HLA-DPA10103-DPB10201	Full HBsAg
256	IFLFILLLCLIFLLV	Q8JMZ6	HBSAG_HBVH3	LLCLIFLLV	0.000951	94.33	HLA-DPA10103-DPB10201	Full HBsAg
257	FLFILLLCLIFLLVL	Q8JMZ6	HBSAG_HBVH3	LLCLIFLLV	0.001666	87.94	HLA-DPA10103-DPB10201	Full HBsAg
258	LFILLLCLIFLLVLL	Q8JMZ6	HBSAG_HBVH3	LLCLIFLLV	0.002137	83.88	HLA-DPA10103-DPB10201	Full HBsAg
259	FILLLCLIFLLVLLD	Q8JMZ6	HBSAG_HBVH3	LLCLIFLLV	0.002974	77.33	HLA-DPA10103-DPB10201	Full HBsAg
260	ILLLCLIFLLVLLDY	Q8JMZ6	HBSAG_HBVH3	LLCLIFLLV	0.001758	87.13	HLA-DPA10103-DPB10201	Full HBsAg
261	LLLCLIFLLVLLDYQ	Q8JMZ6	HBSAG_HBVH3	LIFLLVLLD	0.000961	94.24	HLA-DPA10103-DPB10201	Full HBsAg
262	LLCLIFLLVLLDYQG	Q8JMZ6	HBSAG_HBVH3	LIFLLVLLD	0.000836	95	HLA-DPA10103-DPB10201	Full HBsAg
263	LCLIFLLVLLDYQGM	Q8JMZ6	HBSAG_HBVH3	LVLLDYQGM	0.001905	85.85	HLA-DPA10103-DPB10201	Full HBsAg
264	CLIFLLVLLDYQGML	Q8JMZ6	HBSAG_HBVH3	LVLLDYQGM	0.002157	83.72	HLA-DPA10103-DPB10201	Full HBsAg
265	LIFLLVLLDYQGMLP	Q8JMZ6	HBSAG_HBVH3	LVLLDYQGM	0.007289	54.76	HLA-DPA10103-DPB10201	Full HBsAg
266	IFLLVLLDYQGMLPV	Q8JMZ6	HBSAG_HBVH3	LVLLDYQGM	0.00864	50.09	HLA-DPA10103-DPB10201	Full HBsAg
267	FLLVLLDYQGMLPVC	Q8JMZ6	HBSAG_HBVH3	LDYQGMLPV	0.006279	58.82	HLA-DPA10103-DPB10201	Full HBsAg
268	LLVLLDYQGMLPVCP	Q8JMZ6	HBSAG_HBVH3	LDYQGMLPV	0.012264	40.69	HLA-DPA10103-DPB10201	Full HBsAg
269	LVLLDYQGMLPVCPL	Q8JMZ6	HBSAG_HBVH3	LDYQGMLPV	0.010283	45.34	HLA-DPA10103-DPB10201	Full HBsAg
270	VLLDYQGMLPVCPLL	Q8JMZ6	HBSAG_HBVH3	LDYQGMLPV	0.006456	58.1	HLA-DPA10103-DPB10201	Full HBsAg
271	LLDYQGMLPVCPLLP	Q8JMZ6	HBSAG_HBVH3	LDYQGMLPV	0.00211	84.11	HLA-DPA10103-DPB10201	Full HBsAg
272	LDYQGMLPVCPLLPG	Q8JMZ6	HBSAG_HBVH3	MLPVCPLLP	0.001068	93.27	HLA-DPA10103-DPB10201	Full HBsAg
273	DYQGMLPVCPLLPGS	Q8JMZ6	HBSAG_HBVH3	MLPVCPLLP	0.00117	92.35	HLA-DPA10103-DPB10201	Full HBsAg
274	YQGMLPVCPLLPGST	Q8JMZ6	HBSAG_HBVH3	MLPVCPLLP	0.00131	91.08	HLA-DPA10103-DPB10201	Full HBsAg
275	QGMLPVCPLLPGSTT	Q8JMZ6	HBSAG_HBVH3	LPVCPLLPG	0.000868	95	HLA-DPA10103-DPB10201	Full HBsAg
276	GMLPVCPLLPGSTTT	Q8JMZ6	HBSAG_HBVH3	VCPLLPGST	0.000449	95	HLA-DPA10103-DPB10201	Full HBsAg
277	MLPVCPLLPGSTTTS	Q8JMZ6	HBSAG_HBVH3	VCPLLPGST	0.000421	95	HLA-DPA10103-DPB10201	Full HBsAg
278	LPVCPLLPGSTTTST	Q8JMZ6	HBSAG_HBVH3	VCPLLPGST	0.000244	95	HLA-DPA10103-DPB10201	Full HBsAg
279	PVCPLLPGSTTTSTG	Q8JMZ6	HBSAG_HBVH3	LLPGSTTTS	0.000322	95	HLA-DPA10103-DPB10201	Full HBsAg
280	VCPLLPGSTTTSTGP	Q8JMZ6	HBSAG_HBVH3	LLPGSTTTS	0.000556	95	HLA-DPA10103-DPB10201	Full HBsAg
281	CPLLPGSTTTSTGPC	Q8JMZ6	HBSAG_HBVH3	LLPGSTTTS	0.000305	95	HLA-DPA10103-DPB10201	Full HBsAg
282	PLLPGSTTTSTGPCK	Q8JMZ6	HBSAG_HBVH3	STTTSTGPC	0.000434	95	HLA-DPA10103-DPB10201	Full HBsAg
283	LLPGSTTTSTGPCKT	Q8JMZ6	HBSAG_HBVH3	STTTSTGPC	0.00044	95	HLA-DPA10103-DPB10201	Full HBsAg
284	LPGSTTTSTGPCKTC	Q8JMZ6	HBSAG_HBVH3	STTTSTGPC	0.000305	95	HLA-DPA10103-DPB10201	Full HBsAg
285	PGSTTTSTGPCKTCT	Q8JMZ6	HBSAG_HBVH3	TTSTGPCKT	0.000324	95	HLA-DPA10103-DPB10201	Full HBsAg
286	GSTTTSTGPCKTCTT	Q8JMZ6	HBSAG_HBVH3	TTSTGPCKT	0.000314	95	HLA-DPA10103-DPB10201	Full HBsAg
287	STTTSTGPCKTCTTL	Q8JMZ6	HBSAG_HBVH3	TSTGPCKTC	0.000164	95	HLA-DPA10103-DPB10201	Full HBsAg
288	TTTSTGPCKTCTTLA	Q8JMZ6	HBSAG_HBVH3	TSTGPCKTC	9.1e-05	95	HLA-DPA10103-DPB10201	Full HBsAg
289	TTSTGPCKTCTTLAQ	Q8JMZ6	HBSAG_HBVH3	CKTCTTLAQ	0.000135	95	HLA-DPA10103-DPB10201	Full HBsAg
290	TSTGPCKTCTTLAQG	Q8JMZ6	HBSAG_HBVH3	CKTCTTLAQ	0.000332	95	HLA-DPA10103-DPB10201	Full HBsAg
291	STGPCKTCTTLAQGT	Q8JMZ6	HBSAG_HBVH3	CKTCTTLAQ	0.000621	95	HLA-DPA10103-DPB10201	Full HBsAg
292	TGPCKTCTTLAQGTS	Q8JMZ6	HBSAG_HBVH3	CKTCTTLAQ	0.000996	93.92	HLA-DPA10103-DPB10201	Full HBsAg
293	GPCKTCTTLAQGTSM	Q8JMZ6	HBSAG_HBVH3	KTCTTLAQG	0.000711	95	HLA-DPA10103-DPB10201	Full HBsAg
294	PCKTCTTLAQGTSMF	Q8JMZ6	HBSAG_HBVH3	KTCTTLAQG	0.000343	95	HLA-DPA10103-DPB10201	Full HBsAg
295	CKTCTTLAQGTSMFP	Q8JMZ6	HBSAG_HBVH3	CTTLAQGTS	0.000287	95	HLA-DPA10103-DPB10201	Full HBsAg
296	KTCTTLAQGTSMFPS	Q8JMZ6	HBSAG_HBVH3	AQGTSMFPS	0.000549	95	HLA-DPA10103-DPB10201	Full HBsAg
297	TCTTLAQGTSMFPSC	Q8JMZ6	HBSAG_HBVH3	AQGTSMFPS	0.000588	95	HLA-DPA10103-DPB10201	Full HBsAg
298	CTTLAQGTSMFPSCC	Q8JMZ6	HBSAG_HBVH3	QGTSMFPSC	0.000437	95	HLA-DPA10103-DPB10201	Full HBsAg
299	TTLAQGTSMFPSCCC	Q8JMZ6	HBSAG_HBVH3	QGTSMFPSC	0.000267	95	HLA-DPA10103-DPB10201	Full HBsAg
300	TLAQGTSMFPSCCCT	Q8JMZ6	HBSAG_HBVH3	QGTSMFPSC	0.000272	95	HLA-DPA10103-DPB10201	Full HBsAg
301	LAQGTSMFPSCCCTK	Q8JMZ6	HBSAG_HBVH3	QGTSMFPSC	0.00016	95	HLA-DPA10103-DPB10201	Full HBsAg
302	AQGTSMFPSCCCTKP	Q8JMZ6	HBSAG_HBVH3	MFPSCCCTK	0.000266	95	HLA-DPA10103-DPB10201	Full HBsAg
303	QGTSMFPSCCCTKPS	Q8JMZ6	HBSAG_HBVH3	MFPSCCCTK	0.000282	95	HLA-DPA10103-DPB10201	Full HBsAg
304	GTSMFPSCCCTKPSD	Q8JMZ6	HBSAG_HBVH3	MFPSCCCTK	0.000422	95	HLA-DPA10103-DPB10201	Full HBsAg
305	TSMFPSCCCTKPSDG	Q8JMZ6	HBSAG_HBVH3	MFPSCCCTK	0.000182	95	HLA-DPA10103-DPB10201	Full HBsAg
306	SMFPSCCCTKPSDGN	Q8JMZ6	HBSAG_HBVH3	MFPSCCCTK	7.6e-05	95	HLA-DPA10103-DPB10201	Full HBsAg
307	MFPSCCCTKPSDGNC	Q8JMZ6	HBSAG_HBVH3	PSCCCTKPS	3.1e-05	95	HLA-DPA10103-DPB10201	Full HBsAg
308	FPSCCCTKPSDGNCT	Q8JMZ6	HBSAG_HBVH3	CCCTKPSDG	2.7e-05	95	HLA-DPA10103-DPB10201	Full HBsAg
309	PSCCCTKPSDGNCTC	Q8JMZ6	HBSAG_HBVH3	CTKPSDGNC	2.1e-05	95	HLA-DPA10103-DPB10201	Full HBsAg
310	SCCCTKPSDGNCTCI	Q8JMZ6	HBSAG_HBVH3	PSDGNCTCI	2.2e-05	95	HLA-DPA10103-DPB10201	Full HBsAg
311	CCCTKPSDGNCTCIP	Q8JMZ6	HBSAG_HBVH3	PSDGNCTCI	4.1e-05	95	HLA-DPA10103-DPB10201	Full HBsAg
312	CCTKPSDGNCTCIPI	Q8JMZ6	HBSAG_HBVH3	DGNCTCIPI	6.8e-05	95	HLA-DPA10103-DPB10201	Full HBsAg
313	CTKPSDGNCTCIPIP	Q8JMZ6	HBSAG_HBVH3	DGNCTCIPI	0.000158	95	HLA-DPA10103-DPB10201	Full HBsAg
314	TKPSDGNCTCIPIPS	Q8JMZ6	HBSAG_HBVH3	DGNCTCIPI	0.000205	95	HLA-DPA10103-DPB10201	Full HBsAg
315	KPSDGNCTCIPIPSS	Q8JMZ6	HBSAG_HBVH3	DGNCTCIPI	0.000225	95	HLA-DPA10103-DPB10201	Full HBsAg
316	PSDGNCTCIPIPSSW	Q8JMZ6	HBSAG_HBVH3	CTCIPIPSS	0.000158	95	HLA-DPA10103-DPB10201	Full HBsAg
317	SDGNCTCIPIPSSWA	Q8JMZ6	HBSAG_HBVH3	CTCIPIPSS	0.000195	95	HLA-DPA10103-DPB10201	Full HBsAg
318	DGNCTCIPIPSSWAF	Q8JMZ6	HBSAG_HBVH3	CTCIPIPSS	0.000232	95	HLA-DPA10103-DPB10201	Full HBsAg
319	GNCTCIPIPSSWAFG	Q8JMZ6	HBSAG_HBVH3	CIPIPSSWA	0.000231	95	HLA-DPA10103-DPB10201	Full HBsAg
320	NCTCIPIPSSWAFGK	Q8JMZ6	HBSAG_HBVH3	CIPIPSSWA	0.00053	95	HLA-DPA10103-DPB10201	Full HBsAg
321	CTCIPIPSSWAFGKY	Q8JMZ6	HBSAG_HBVH3	PSSWAFGKY	0.00104	93.52	HLA-DPA10103-DPB10201	Full HBsAg
322	TCIPIPSSWAFGKYL	Q8JMZ6	HBSAG_HBVH3	PSSWAFGKY	0.001464	89.7	HLA-DPA10103-DPB10201	Full HBsAg
323	CIPIPSSWAFGKYLW	Q8JMZ6	HBSAG_HBVH3	PSSWAFGKY	0.001486	89.5	HLA-DPA10103-DPB10201	Full HBsAg
324	IPIPSSWAFGKYLWE	Q8JMZ6	HBSAG_HBVH3	WAFGKYLWE	0.015034	35.72	HLA-DPA10103-DPB10201	Full HBsAg
325	PIPSSWAFGKYLWEW	Q8JMZ6	HBSAG_HBVH3	WAFGKYLWE	0.033823	19.25	HLA-DPA10103-DPB10201	Full HBsAg
326	IPSSWAFGKYLWEWA	Q8JMZ6	HBSAG_HBVH3	WAFGKYLWE	0.073253	9.66	HLA-DPA10103-DPB10201	Full HBsAg
327	PSSWAFGKYLWEWAS	Q8JMZ6	HBSAG_HBVH3	WAFGKYLWE	0.10064	7.09	HLA-DPA10103-DPB10201	Full HBsAg
328	SSWAFGKYLWEWASA	Q8JMZ6	HBSAG_HBVH3	WAFGKYLWE	0.030489	21	HLA-DPA10103-DPB10201	Full HBsAg
329	SWAFGKYLWEWASAR	Q8JMZ6	HBSAG_HBVH3	FGKYLWEWA	0.029421	21.64	HLA-DPA10103-DPB10201	Full HBsAg
330	WAFGKYLWEWASARF	Q8JMZ6	HBSAG_HBVH3	YLWEWASAR	0.021298	27.87	HLA-DPA10103-DPB10201	Full HBsAg
331	AFGKYLWEWASARFS	Q8JMZ6	HBSAG_HBVH3	YLWEWASAR	0.026615	23.47	HLA-DPA10103-DPB10201	Full HBsAg
332	FGKYLWEWASARFSW	Q8JMZ6	HBSAG_HBVH3	YLWEWASAR	0.019994	29.25	HLA-DPA10103-DPB10201	Full HBsAg
333	GKYLWEWASARFSWL	Q8JMZ6	HBSAG_HBVH3	WASARFSWL	0.022178	27.04	HLA-DPA10103-DPB10201	Full HBsAg
334	KYLWEWASARFSWLS	Q8JMZ6	HBSAG_HBVH3	WASARFSWL	0.065444	10.73	HLA-DPA10103-DPB10201	Full HBsAg
335	YLWEWASARFSWLSL	Q8JMZ6	HBSAG_HBVH3	WASARFSWL	0.069994	10.06	HLA-DPA10103-DPB10201	Full HBsAg
336	LWEWASARFSWLSLL	Q8JMZ6	HBSAG_HBVH3	WASARFSWL	0.052321	13.16	HLA-DPA10103-DPB10201	Full HBsAg
337	WEWASARFSWLSLLV	Q8JMZ6	HBSAG_HBVH3	WASARFSWL	0.032603	19.86	HLA-DPA10103-DPB10201	Full HBsAg
338	EWASARFSWLSLLVQ	Q8JMZ6	HBSAG_HBVH3	WASARFSWL	0.020013	29.23	HLA-DPA10103-DPB10201	Full HBsAg
339	WASARFSWLSLLVQF	Q8JMZ6	HBSAG_HBVH3	RFSWLSLLV	0.0148	36.09	HLA-DPA10103-DPB10201	Full HBsAg
340	ASARFSWLSLLVQFV	Q8JMZ6	HBSAG_HBVH3	RFSWLSLLV	0.017051	32.78	HLA-DPA10103-DPB10201	Full HBsAg
341	SARFSWLSLLVQFVQ	Q8JMZ6	HBSAG_HBVH3	FSWLSLLVQ	0.018271	31.21	HLA-DPA10103-DPB10201	Full HBsAg
342	ARFSWLSLLVQFVQW	Q8JMZ6	HBSAG_HBVH3	FSWLSLLVQ	0.006103	59.53	HLA-DPA10103-DPB10201	Full HBsAg
343	RFSWLSLLVQFVQWC	Q8JMZ6	HBSAG_HBVH3	WLSLLVQFV	0.001425	90.04	HLA-DPA10103-DPB10201	Full HBsAg
344	FSWLSLLVQFVQWCV	Q8JMZ6	HBSAG_HBVH3	WLSLLVQFV	0.00057	95	HLA-DPA10103-DPB10201	Full HBsAg
345	SWLSLLVQFVQWCVG	Q8JMZ6	HBSAG_HBVH3	VQFVQWCVG	0.000582	95	HLA-DPA10103-DPB10201	Full HBsAg
346	WLSLLVQFVQWCVGL	Q8JMZ6	HBSAG_HBVH3	VQFVQWCVG	0.000605	95	HLA-DPA10103-DPB10201	Full HBsAg
347	LSLLVQFVQWCVGLS	Q8JMZ6	HBSAG_HBVH3	FVQWCVGLS	0.002057	84.55	HLA-DPA10103-DPB10201	Full HBsAg
348	SLLVQFVQWCVGLSP	Q8JMZ6	HBSAG_HBVH3	FVQWCVGLS	0.005602	61.86	HLA-DPA10103-DPB10201	Full HBsAg
349	LLVQFVQWCVGLSPT	Q8JMZ6	HBSAG_HBVH3	FVQWCVGLS	0.007718	53.28	HLA-DPA10103-DPB10201	Full HBsAg
350	LVQFVQWCVGLSPTV	Q8JMZ6	HBSAG_HBVH3	FVQWCVGLS	0.008647	50.07	HLA-DPA10103-DPB10201	Full HBsAg
351	VQFVQWCVGLSPTVW	Q8JMZ6	HBSAG_HBVH3	FVQWCVGLS	0.00569	61.44	HLA-DPA10103-DPB10201	Full HBsAg
352	QFVQWCVGLSPTVWL	Q8JMZ6	HBSAG_HBVH3	FVQWCVGLS	0.001989	85.12	HLA-DPA10103-DPB10201	Full HBsAg
353	FVQWCVGLSPTVWLL	Q8JMZ6	HBSAG_HBVH3	WCVGLSPTV	0.000355	95	HLA-DPA10103-DPB10201	Full HBsAg
354	VQWCVGLSPTVWLLV	Q8JMZ6	HBSAG_HBVH3	LSPTVWLLV	0.012519	40.18	HLA-DPA10103-DPB10201	Full HBsAg
355	QWCVGLSPTVWLLVI	Q8JMZ6	HBSAG_HBVH3	LSPTVWLLV	0.03025	21.14	HLA-DPA10103-DPB10201	Full HBsAg
356	WCVGLSPTVWLLVIW	Q8JMZ6	HBSAG_HBVH3	LSPTVWLLV	0.033354	19.49	HLA-DPA10103-DPB10201	Full HBsAg
357	CVGLSPTVWLLVIWM	Q8JMZ6	HBSAG_HBVH3	LSPTVWLLV	0.028956	21.93	HLA-DPA10103-DPB10201	Full HBsAg
358	VGLSPTVWLLVIWMI	Q8JMZ6	HBSAG_HBVH3	LSPTVWLLV	0.037999	17.45	HLA-DPA10103-DPB10201	Full HBsAg
359	GLSPTVWLLVIWMIW	Q8JMZ6	HBSAG_HBVH3	LSPTVWLLV	0.008381	50.99	HLA-DPA10103-DPB10201	Full HBsAg
360	LSPTVWLLVIWMIWY	Q8JMZ6	HBSAG_HBVH3	WLLVIWMIW	0.00075	95	HLA-DPA10103-DPB10201	Full HBsAg
361	SPTVWLLVIWMIWYW	Q8JMZ6	HBSAG_HBVH3	WLLVIWMIW	0.000602	95	HLA-DPA10103-DPB10201	Full HBsAg
362	PTVWLLVIWMIWYWG	Q8JMZ6	HBSAG_HBVH3	WLLVIWMIW	0.000633	95	HLA-DPA10103-DPB10201	Full HBsAg
363	TVWLLVIWMIWYWGP	Q8JMZ6	HBSAG_HBVH3	LLVIWMIWY	0.000618	95	HLA-DPA10103-DPB10201	Full HBsAg
364	VWLLVIWMIWYWGPN	Q8JMZ6	HBSAG_HBVH3	WMIWYWGPN	0.001795	86.81	HLA-DPA10103-DPB10201	Full HBsAg
365	WLLVIWMIWYWGPNL	Q8JMZ6	HBSAG_HBVH3	WMIWYWGPN	0.005328	63.19	HLA-DPA10103-DPB10201	Full HBsAg
366	LLVIWMIWYWGPNLC	Q8JMZ6	HBSAG_HBVH3	WMIWYWGPN	0.004948	65.03	HLA-DPA10103-DPB10201	Full HBsAg
367	LVIWMIWYWGPNLCS	Q8JMZ6	HBSAG_HBVH3	WMIWYWGPN	0.007924	52.57	HLA-DPA10103-DPB10201	Full HBsAg
368	VIWMIWYWGPNLCSI	Q8JMZ6	HBSAG_HBVH3	IWYWGPNLC	0.009226	48.26	HLA-DPA10103-DPB10201	Full HBsAg
369	IWMIWYWGPNLCSIL	Q8JMZ6	HBSAG_HBVH3	IWYWGPNLC	0.006424	58.23	HLA-DPA10103-DPB10201	Full HBsAg
370	WMIWYWGPNLCSILS	Q8JMZ6	HBSAG_HBVH3	YWGPNLCSI	0.007157	55.26	HLA-DPA10103-DPB10201	Full HBsAg
371	MIWYWGPNLCSILSP	Q8JMZ6	HBSAG_HBVH3	YWGPNLCSI	0.010866	43.76	HLA-DPA10103-DPB10201	Full HBsAg
372	IWYWGPNLCSILSPF	Q8JMZ6	HBSAG_HBVH3	YWGPNLCSI	0.006002	59.94	HLA-DPA10103-DPB10201	Full HBsAg
373	WYWGPNLCSILSPFI	Q8JMZ6	HBSAG_HBVH3	YWGPNLCSI	0.002685	79.41	HLA-DPA10103-DPB10201	Full HBsAg
374	YWGPNLCSILSPFIP	Q8JMZ6	HBSAG_HBVH3	LCSILSPFI	0.00128	91.35	HLA-DPA10103-DPB10201	Full HBsAg
375	WGPNLCSILSPFIPL	Q8JMZ6	HBSAG_HBVH3	SILSPFIPL	0.003252	75.33	HLA-DPA10103-DPB10201	Full HBsAg
376	GPNLCSILSPFIPLL	Q8JMZ6	HBSAG_HBVH3	SILSPFIPL	0.004321	68.61	HLA-DPA10103-DPB10201	Full HBsAg
377	PNLCSILSPFIPLLP	Q8JMZ6	HBSAG_HBVH3	SILSPFIPL	0.009718	46.84	HLA-DPA10103-DPB10201	Full HBsAg
378	NLCSILSPFIPLLPI	Q8JMZ6	HBSAG_HBVH3	SILSPFIPL	0.009001	48.92	HLA-DPA10103-DPB10201	Full HBsAg
379	LCSILSPFIPLLPIF	Q8JMZ6	HBSAG_HBVH3	SILSPFIPL	0.004038	70.26	HLA-DPA10103-DPB10201	Full HBsAg
380	CSILSPFIPLLPIFC	Q8JMZ6	HBSAG_HBVH3	ILSPFIPLL	0.002871	78.07	HLA-DPA10103-DPB10201	Full HBsAg
381	SILSPFIPLLPIFCY	Q8JMZ6	HBSAG_HBVH3	FIPLLPIFC	0.004312	68.66	HLA-DPA10103-DPB10201	Full HBsAg
382	ILSPFIPLLPIFCYL	Q8JMZ6	HBSAG_HBVH3	FIPLLPIFC	0.002691	79.37	HLA-DPA10103-DPB10201	Full HBsAg
383	LSPFIPLLPIFCYLW	Q8JMZ6	HBSAG_HBVH3	FIPLLPIFC	0.002812	78.5	HLA-DPA10103-DPB10201	Full HBsAg
384	SPFIPLLPIFCYLWA	Q8JMZ6	HBSAG_HBVH3	PLLPIFCYL	0.003261	75.27	HLA-DPA10103-DPB10201	Full HBsAg
385	PFIPLLPIFCYLWAS	Q8JMZ6	HBSAG_HBVH3	PLLPIFCYL	0.002404	81.66	HLA-DPA10103-DPB10201	Full HBsAg
386	FIPLLPIFCYLWASI	Q8JMZ6	HBSAG_HBVH3	PLLPIFCYL	0.001417	90.11	HLA-DPA10103-DPB10201	Full HBsAg
1	MGAPLSTARRGMGQN	Q8JN07	HBSAG_HBVH2	LSTARRGMG	0.007267	54.84	HLA-DPA10103-DPB10201	Full HBsAg
2	GAPLSTARRGMGQNL	Q8JN07	HBSAG_HBVH2	LSTARRGMG	0.006775	56.81	HLA-DPA10103-DPB10201	Full HBsAg
3	APLSTARRGMGQNLS	Q8JN07	HBSAG_HBVH2	LSTARRGMG	0.002641	79.73	HLA-DPA10103-DPB10201	Full HBsAg
4	PLSTARRGMGQNLSV	Q8JN07	HBSAG_HBVH2	RRGMGQNLS	0.001791	86.85	HLA-DPA10103-DPB10201	Full HBsAg
5	LSTARRGMGQNLSVP	Q8JN07	HBSAG_HBVH2	RRGMGQNLS	0.002932	77.63	HLA-DPA10103-DPB10201	Full HBsAg
6	STARRGMGQNLSVPN	Q8JN07	HBSAG_HBVH2	RRGMGQNLS	0.004127	69.72	HLA-DPA10103-DPB10201	Full HBsAg
7	TARRGMGQNLSVPNP	Q8JN07	HBSAG_HBVH2	MGQNLSVPN	0.004713	66.38	HLA-DPA10103-DPB10201	Full HBsAg
8	ARRGMGQNLSVPNPL	Q8JN07	HBSAG_HBVH2	MGQNLSVPN	0.003823	71.63	HLA-DPA10103-DPB10201	Full HBsAg
9	RRGMGQNLSVPNPLG	Q8JN07	HBSAG_HBVH2	MGQNLSVPN	0.004166	69.5	HLA-DPA10103-DPB10201	Full HBsAg
10	RGMGQNLSVPNPLGF	Q8JN07	HBSAG_HBVH2	MGQNLSVPN	0.003254	75.32	HLA-DPA10103-DPB10201	Full HBsAg
11	GMGQNLSVPNPLGFF	Q8JN07	HBSAG_HBVH2	LSVPNPLGF	0.003557	73.34	HLA-DPA10103-DPB10201	Full HBsAg
12	MGQNLSVPNPLGFFP	Q8JN07	HBSAG_HBVH2	LSVPNPLGF	0.005848	60.67	HLA-DPA10103-DPB10201	Full HBsAg
13	GQNLSVPNPLGFFPD	Q8JN07	HBSAG_HBVH2	LSVPNPLGF	0.008431	50.81	HLA-DPA10103-DPB10201	Full HBsAg
14	QNLSVPNPLGFFPDH	Q8JN07	HBSAG_HBVH2	LSVPNPLGF	0.004998	64.79	HLA-DPA10103-DPB10201	Full HBsAg
15	NLSVPNPLGFFPDHQ	Q8JN07	HBSAG_HBVH2	PNPLGFFPD	0.002771	78.79	HLA-DPA10103-DPB10201	Full HBsAg
16	LSVPNPLGFFPDHQL	Q8JN07	HBSAG_HBVH2	LGFFPDHQL	0.004911	65.25	HLA-DPA10103-DPB10201	Full HBsAg
17	SVPNPLGFFPDHQLD	Q8JN07	HBSAG_HBVH2	LGFFPDHQL	0.015742	34.63	HLA-DPA10103-DPB10201	Full HBsAg
18	VPNPLGFFPDHQLDP	Q8JN07	HBSAG_HBVH2	LGFFPDHQL	0.033211	19.56	HLA-DPA10103-DPB10201	Full HBsAg
19	PNPLGFFPDHQLDPL	Q8JN07	HBSAG_HBVH2	LGFFPDHQL	0.031189	20.61	HLA-DPA10103-DPB10201	Full HBsAg
20	NPLGFFPDHQLDPLF	Q8JN07	HBSAG_HBVH2	LGFFPDHQL	0.012878	39.48	HLA-DPA10103-DPB10201	Full HBsAg
21	PLGFFPDHQLDPLFR	Q8JN07	HBSAG_HBVH2	LGFFPDHQL	0.004869	65.49	HLA-DPA10103-DPB10201	Full HBsAg
22	LGFFPDHQLDPLFRA	Q8JN07	HBSAG_HBVH2	FPDHQLDPL	0.004033	70.29	HLA-DPA10103-DPB10201	Full HBsAg
23	GFFPDHQLDPLFRAN	Q8JN07	HBSAG_HBVH2	HQLDPLFRA	0.004707	66.41	HLA-DPA10103-DPB10201	Full HBsAg
24	FFPDHQLDPLFRANS	Q8JN07	HBSAG_HBVH2	QLDPLFRAN	0.009308	48.02	HLA-DPA10103-DPB10201	Full HBsAg
25	FPDHQLDPLFRANSS	Q8JN07	HBSAG_HBVH2	QLDPLFRAN	0.016018	34.19	HLA-DPA10103-DPB10201	Full HBsAg
26	PDHQLDPLFRANSSS	Q8JN07	HBSAG_HBVH2	LDPLFRANS	0.020906	28.27	HLA-DPA10103-DPB10201	Full HBsAg
27	DHQLDPLFRANSSSP	Q8JN07	HBSAG_HBVH2	LDPLFRANS	0.021576	27.6	HLA-DPA10103-DPB10201	Full HBsAg
28	HQLDPLFRANSSSPD	Q8JN07	HBSAG_HBVH2	LDPLFRANS	0.009173	48.42	HLA-DPA10103-DPB10201	Full HBsAg
29	QLDPLFRANSSSPDW	Q8JN07	HBSAG_HBVH2	FRANSSSPD	0.005271	63.47	HLA-DPA10103-DPB10201	Full HBsAg
30	LDPLFRANSSSPDWD	Q8JN07	HBSAG_HBVH2	FRANSSSPD	0.009659	46.99	HLA-DPA10103-DPB10201	Full HBsAg
31	DPLFRANSSSPDWDF	Q8JN07	HBSAG_HBVH2	FRANSSSPD	0.010264	45.39	HLA-DPA10103-DPB10201	Full HBsAg
32	PLFRANSSSPDWDFN	Q8JN07	HBSAG_HBVH2	FRANSSSPD	0.003434	74.13	HLA-DPA10103-DPB10201	Full HBsAg
33	LFRANSSSPDWDFNT	Q8JN07	HBSAG_HBVH2	FRANSSSPD	0.001158	92.45	HLA-DPA10103-DPB10201	Full HBsAg
34	FRANSSSPDWDFNTN	Q8JN07	HBSAG_HBVH2	SSSPDWDFN	0.001179	92.26	HLA-DPA10103-DPB10201	Full HBsAg
35	RANSSSPDWDFNTNK	Q8JN07	HBSAG_HBVH2	SSSPDWDFN	0.001313	91.05	HLA-DPA10103-DPB10201	Full HBsAg
36	ANSSSPDWDFNTNKD	Q8JN07	HBSAG_HBVH2	SPDWDFNTN	0.001083	93.13	HLA-DPA10103-DPB10201	Full HBsAg
37	NSSSPDWDFNTNKDN	Q8JN07	HBSAG_HBVH2	WDFNTNKDN	0.001666	87.94	HLA-DPA10103-DPB10201	Full HBsAg
38	SSSPDWDFNTNKDNW	Q8JN07	HBSAG_HBVH2	WDFNTNKDN	0.002043	84.67	HLA-DPA10103-DPB10201	Full HBsAg
39	SSPDWDFNTNKDNWP	Q8JN07	HBSAG_HBVH2	WDFNTNKDN	0.004234	69.11	HLA-DPA10103-DPB10201	Full HBsAg
40	SPDWDFNTNKDNWPM	Q8JN07	HBSAG_HBVH2	WDFNTNKDN	0.003975	70.66	HLA-DPA10103-DPB10201	Full HBsAg
41	PDWDFNTNKDNWPMA	Q8JN07	HBSAG_HBVH2	FNTNKDNWP	0.002467	81.13	HLA-DPA10103-DPB10201	Full HBsAg
42	DWDFNTNKDNWPMAN	Q8JN07	HBSAG_HBVH2	FNTNKDNWP	0.002993	77.19	HLA-DPA10103-DPB10201	Full HBsAg
43	WDFNTNKDNWPMANK	Q8JN07	HBSAG_HBVH2	TNKDNWPMA	0.00248	81.03	HLA-DPA10103-DPB10201	Full HBsAg
44	DFNTNKDNWPMANKV	Q8JN07	HBSAG_HBVH2	TNKDNWPMA	0.003663	72.66	HLA-DPA10103-DPB10201	Full HBsAg
45	FNTNKDNWPMANKVG	Q8JN07	HBSAG_HBVH2	DNWPMANKV	0.004402	68.15	HLA-DPA10103-DPB10201	Full HBsAg
46	NTNKDNWPMANKVGV	Q8JN07	HBSAG_HBVH2	DNWPMANKV	0.005663	61.57	HLA-DPA10103-DPB10201	Full HBsAg
47	TNKDNWPMANKVGVG	Q8JN07	HBSAG_HBVH2	DNWPMANKV	0.006882	56.37	HLA-DPA10103-DPB10201	Full HBsAg
48	NKDNWPMANKVGVGG	Q8JN07	HBSAG_HBVH2	DNWPMANKV	0.004211	69.24	HLA-DPA10103-DPB10201	Full HBsAg
49	KDNWPMANKVGVGGF	Q8JN07	HBSAG_HBVH2	WPMANKVGV	0.003372	74.53	HLA-DPA10103-DPB10201	Full HBsAg
50	DNWPMANKVGVGGFG	Q8JN07	HBSAG_HBVH2	MANKVGVGG	0.00264	79.73	HLA-DPA10103-DPB10201	Full HBsAg
51	NWPMANKVGVGGFGP	Q8JN07	HBSAG_HBVH2	MANKVGVGG	0.003212	75.62	HLA-DPA10103-DPB10201	Full HBsAg
52	WPMANKVGVGGFGPG	Q8JN07	HBSAG_HBVH2	VGVGGFGPG	0.002807	78.53	HLA-DPA10103-DPB10201	Full HBsAg
53	PMANKVGVGGFGPGF	Q8JN07	HBSAG_HBVH2	VGVGGFGPG	0.004055	70.15	HLA-DPA10103-DPB10201	Full HBsAg
54	MANKVGVGGFGPGFT	Q8JN07	HBSAG_HBVH2	VGVGGFGPG	0.005689	61.44	HLA-DPA10103-DPB10201	Full HBsAg
55	ANKVGVGGFGPGFTP	Q8JN07	HBSAG_HBVH2	VGVGGFGPG	0.009019	48.87	HLA-DPA10103-DPB10201	Full HBsAg
56	NKVGVGGFGPGFTPP	Q8JN07	HBSAG_HBVH2	VGVGGFGPG	0.005726	61.26	HLA-DPA10103-DPB10201	Full HBsAg
57	KVGVGGFGPGFTPPH	Q8JN07	HBSAG_HBVH2	VGGFGPGFT	0.003604	73.04	HLA-DPA10103-DPB10201	Full HBsAg
58	VGVGGFGPGFTPPHG	Q8JN07	HBSAG_HBVH2	VGGFGPGFT	0.001364	90.59	HLA-DPA10103-DPB10201	Full HBsAg
59	GVGGFGPGFTPPHGG	Q8JN07	HBSAG_HBVH2	GFGPGFTPP	0.001198	92.09	HLA-DPA10103-DPB10201	Full HBsAg
60	VGGFGPGFTPPHGGL	Q8JN07	HBSAG_HBVH2	FGPGFTPPH	0.000858	95	HLA-DPA10103-DPB10201	Full HBsAg
61	GGFGPGFTPPHGGLL	Q8JN07	HBSAG_HBVH2	FTPPHGGLL	0.001456	89.76	HLA-DPA10103-DPB10201	Full HBsAg
62	GFGPGFTPPHGGLLG	Q8JN07	HBSAG_HBVH2	FTPPHGGLL	0.004027	70.33	HLA-DPA10103-DPB10201	Full HBsAg
63	FGPGFTPPHGGLLGW	Q8JN07	HBSAG_HBVH2	FTPPHGGLL	0.004187	69.38	HLA-DPA10103-DPB10201	Full HBsAg
64	GPGFTPPHGGLLGWS	Q8JN07	HBSAG_HBVH2	FTPPHGGLL	0.005374	62.97	HLA-DPA10103-DPB10201	Full HBsAg
65	PGFTPPHGGLLGWSP	Q8JN07	HBSAG_HBVH2	FTPPHGGLL	0.001808	86.7	HLA-DPA10103-DPB10201	Full HBsAg
66	GFTPPHGGLLGWSPQ	Q8JN07	HBSAG_HBVH2	PHGGLLGWS	0.001063	93.32	HLA-DPA10103-DPB10201	Full HBsAg
67	FTPPHGGLLGWSPQA	Q8JN07	HBSAG_HBVH2	PHGGLLGWS	0.001179	92.26	HLA-DPA10103-DPB10201	Full HBsAg
68	TPPHGGLLGWSPQAQ	Q8JN07	HBSAG_HBVH2	LLGWSPQAQ	0.003013	77.05	HLA-DPA10103-DPB10201	Full HBsAg
69	PPHGGLLGWSPQAQG	Q8JN07	HBSAG_HBVH2	LLGWSPQAQ	0.011558	42.16	HLA-DPA10103-DPB10201	Full HBsAg
70	PHGGLLGWSPQAQGI	Q8JN07	HBSAG_HBVH2	LLGWSPQAQ	0.016717	33.23	HLA-DPA10103-DPB10201	Full HBsAg
71	HGGLLGWSPQAQGIL	Q8JN07	HBSAG_HBVH2	LLGWSPQAQ	0.015821	34.5	HLA-DPA10103-DPB10201	Full HBsAg
72	GGLLGWSPQAQGILT	Q8JN07	HBSAG_HBVH2	LLGWSPQAQ	0.006206	59.11	HLA-DPA10103-DPB10201	Full HBsAg
73	GLLGWSPQAQGILTT	Q8JN07	HBSAG_HBVH2	GWSPQAQGI	0.001946	85.5	HLA-DPA10103-DPB10201	Full HBsAg
74	LLGWSPQAQGILTTS	Q8JN07	HBSAG_HBVH2	WSPQAQGIL	0.001536	89.07	HLA-DPA10103-DPB10201	Full HBsAg
75	LGWSPQAQGILTTSP	Q8JN07	HBSAG_HBVH2	PQAQGILTT	0.001496	89.42	HLA-DPA10103-DPB10201	Full HBsAg
76	GWSPQAQGILTTSPP	Q8JN07	HBSAG_HBVH2	PQAQGILTT	0.001854	86.3	HLA-DPA10103-DPB10201	Full HBsAg
77	WSPQAQGILTTSPPD	Q8JN07	HBSAG_HBVH2	PQAQGILTT	0.001251	91.61	HLA-DPA10103-DPB10201	Full HBsAg
78	SPQAQGILTTSPPDP	Q8JN07	HBSAG_HBVH2	QAQGILTTS	0.001065	93.3	HLA-DPA10103-DPB10201	Full HBsAg
79	PQAQGILTTSPPDPP	Q8JN07	HBSAG_HBVH2	ILTTSPPDP	0.001567	88.8	HLA-DPA10103-DPB10201	Full HBsAg
80	QAQGILTTSPPDPPP	Q8JN07	HBSAG_HBVH2	LTTSPPDPP	0.003794	71.82	HLA-DPA10103-DPB10201	Full HBsAg
81	AQGILTTSPPDPPPA	Q8JN07	HBSAG_HBVH2	LTTSPPDPP	0.005067	64.45	HLA-DPA10103-DPB10201	Full HBsAg
82	QGILTTSPPDPPPAS	Q8JN07	HBSAG_HBVH2	LTTSPPDPP	0.004677	66.58	HLA-DPA10103-DPB10201	Full HBsAg
83	GILTTSPPDPPPAST	Q8JN07	HBSAG_HBVH2	LTTSPPDPP	0.001752	87.19	HLA-DPA10103-DPB10201	Full HBsAg
84	ILTTSPPDPPPASTN	Q8JN07	HBSAG_HBVH2	LTTSPPDPP	0.000499	95	HLA-DPA10103-DPB10201	Full HBsAg
85	LTTSPPDPPPASTNR	Q8JN07	HBSAG_HBVH2	PDPPPASTN	0.000317	95	HLA-DPA10103-DPB10201	Full HBsAg
86	TTSPPDPPPASTNRR	Q8JN07	HBSAG_HBVH2	PDPPPASTN	0.000474	95	HLA-DPA10103-DPB10201	Full HBsAg
87	TSPPDPPPASTNRRS	Q8JN07	HBSAG_HBVH2	PDPPPASTN	0.000547	95	HLA-DPA10103-DPB10201	Full HBsAg
88	SPPDPPPASTNRRSG	Q8JN07	HBSAG_HBVH2	PDPPPASTN	0.000493	95	HLA-DPA10103-DPB10201	Full HBsAg
89	PPDPPPASTNRRSGR	Q8JN07	HBSAG_HBVH2	PASTNRRSG	0.000868	95	HLA-DPA10103-DPB10201	Full HBsAg
90	PDPPPASTNRRSGRK	Q8JN07	HBSAG_HBVH2	PASTNRRSG	0.00184	86.42	HLA-DPA10103-DPB10201	Full HBsAg
91	DPPPASTNRRSGRKP	Q8JN07	HBSAG_HBVH2	PASTNRRSG	0.002782	78.71	HLA-DPA10103-DPB10201	Full HBsAg
92	PPPASTNRRSGRKPT	Q8JN07	HBSAG_HBVH2	PASTNRRSG	0.001464	89.7	HLA-DPA10103-DPB10201	Full HBsAg
93	PPASTNRRSGRKPTP	Q8JN07	HBSAG_HBVH2	STNRRSGRK	0.001105	92.93	HLA-DPA10103-DPB10201	Full HBsAg
94	PASTNRRSGRKPTPV	Q8JN07	HBSAG_HBVH2	RSGRKPTPV	0.002228	83.12	HLA-DPA10103-DPB10201	Full HBsAg
95	ASTNRRSGRKPTPVS	Q8JN07	HBSAG_HBVH2	RSGRKPTPV	0.005116	64.22	HLA-DPA10103-DPB10201	Full HBsAg
96	STNRRSGRKPTPVSP	Q8JN07	HBSAG_HBVH2	RSGRKPTPV	0.009757	46.73	HLA-DPA10103-DPB10201	Full HBsAg
97	TNRRSGRKPTPVSPP	Q8JN07	HBSAG_HBVH2	RSGRKPTPV	0.01508	35.65	HLA-DPA10103-DPB10201	Full HBsAg
98	NRRSGRKPTPVSPPL	Q8JN07	HBSAG_HBVH2	RSGRKPTPV	0.006498	57.93	HLA-DPA10103-DPB10201	Full HBsAg
99	RRSGRKPTPVSPPLR	Q8JN07	HBSAG_HBVH2	RSGRKPTPV	0.002765	78.83	HLA-DPA10103-DPB10201	Full HBsAg
100	RSGRKPTPVSPPLRD	Q8JN07	HBSAG_HBVH2	RKPTPVSPP	0.001945	85.51	HLA-DPA10103-DPB10201	Full HBsAg
101	SGRKPTPVSPPLRDT	Q8JN07	HBSAG_HBVH2	PVSPPLRDT	0.002501	80.85	HLA-DPA10103-DPB10201	Full HBsAg
102	GRKPTPVSPPLRDTH	Q8JN07	HBSAG_HBVH2	PVSPPLRDT	0.004363	68.37	HLA-DPA10103-DPB10201	Full HBsAg
103	RKPTPVSPPLRDTHP	Q8JN07	HBSAG_HBVH2	PVSPPLRDT	0.006532	57.79	HLA-DPA10103-DPB10201	Full HBsAg
104	KPTPVSPPLRDTHPQ	Q8JN07	HBSAG_HBVH2	PVSPPLRDT	0.00754	53.9	HLA-DPA10103-DPB10201	Full HBsAg
105	PTPVSPPLRDTHPQA	Q8JN07	HBSAG_HBVH2	PVSPPLRDT	0.004311	68.67	HLA-DPA10103-DPB10201	Full HBsAg
106	TPVSPPLRDTHPQAM	Q8JN07	HBSAG_HBVH2	LRDTHPQAM	0.005408	62.8	HLA-DPA10103-DPB10201	Full HBsAg
107	PVSPPLRDTHPQAMQ	Q8JN07	HBSAG_HBVH2	LRDTHPQAM	0.017813	31.77	HLA-DPA10103-DPB10201	Full HBsAg
108	VSPPLRDTHPQAMQW	Q8JN07	HBSAG_HBVH2	LRDTHPQAM	0.021141	28.02	HLA-DPA10103-DPB10201	Full HBsAg
109	SPPLRDTHPQAMQWN	Q8JN07	HBSAG_HBVH2	LRDTHPQAM	0.030135	21.21	HLA-DPA10103-DPB10201	Full HBsAg
110	PPLRDTHPQAMQWNS	Q8JN07	HBSAG_HBVH2	LRDTHPQAM	0.01142	42.46	HLA-DPA10103-DPB10201	Full HBsAg
111	PLRDTHPQAMQWNST	Q8JN07	HBSAG_HBVH2	LRDTHPQAM	0.003351	74.66	HLA-DPA10103-DPB10201	Full HBsAg
112	LRDTHPQAMQWNSTQ	Q8JN07	HBSAG_HBVH2	PQAMQWNST	0.006718	57.04	HLA-DPA10103-DPB10201	Full HBsAg
113	RDTHPQAMQWNSTQF	Q8JN07	HBSAG_HBVH2	PQAMQWNST	0.010386	45.07	HLA-DPA10103-DPB10201	Full HBsAg
114	DTHPQAMQWNSTQFH	Q8JN07	HBSAG_HBVH2	PQAMQWNST	0.015378	35.19	HLA-DPA10103-DPB10201	Full HBsAg
115	THPQAMQWNSTQFHQ	Q8JN07	HBSAG_HBVH2	PQAMQWNST	0.009312	48.01	HLA-DPA10103-DPB10201	Full HBsAg
116	HPQAMQWNSTQFHQA	Q8JN07	HBSAG_HBVH2	WNSTQFHQA	0.30252	2.1	HLA-DPA10103-DPB10201	Full HBsAg
117	PQAMQWNSTQFHQAL	Q8JN07	HBSAG_HBVH2	WNSTQFHQA	0.617582	0.55	HLA-DPA10103-DPB10201	Full HBsAg
118	QAMQWNSTQFHQALL	Q8JN07	HBSAG_HBVH2	WNSTQFHQA	0.671396	0.42	HLA-DPA10103-DPB10201	Full HBsAg
119	AMQWNSTQFHQALLD	Q8JN07	HBSAG_HBVH2	WNSTQFHQA	0.777038	0.23	HLA-DPA10103-DPB10201	Full HBsAg
120	MQWNSTQFHQALLDP	Q8JN07	HBSAG_HBVH2	WNSTQFHQA	0.531105	0.8	HLA-DPA10103-DPB10201	Full HBsAg
121	QWNSTQFHQALLDPR	Q8JN07	HBSAG_HBVH2	WNSTQFHQA	0.191171	3.65	HLA-DPA10103-DPB10201	Full HBsAg
122	WNSTQFHQALLDPRV	Q8JN07	HBSAG_HBVH2	TQFHQALLD	0.035344	18.55	HLA-DPA10103-DPB10201	Full HBsAg
123	NSTQFHQALLDPRVR	Q8JN07	HBSAG_HBVH2	FHQALLDPR	0.043089	15.66	HLA-DPA10103-DPB10201	Full HBsAg
124	STQFHQALLDPRVRG	Q8JN07	HBSAG_HBVH2	FHQALLDPR	0.050268	13.66	HLA-DPA10103-DPB10201	Full HBsAg
125	TQFHQALLDPRVRGL	Q8JN07	HBSAG_HBVH2	FHQALLDPR	0.018418	31.03	HLA-DPA10103-DPB10201	Full HBsAg
126	QFHQALLDPRVRGLY	Q8JN07	HBSAG_HBVH2	FHQALLDPR	0.005227	63.68	HLA-DPA10103-DPB10201	Full HBsAg
127	FHQALLDPRVRGLYF	Q8JN07	HBSAG_HBVH2	LLDPRVRGL	0.003413	74.26	HLA-DPA10103-DPB10201	Full HBsAg
128	HQALLDPRVRGLYFP	Q8JN07	HBSAG_HBVH2	LLDPRVRGL	0.004938	65.09	HLA-DPA10103-DPB10201	Full HBsAg
129	QALLDPRVRGLYFPA	Q8JN07	HBSAG_HBVH2	LDPRVRGLY	0.003771	71.97	HLA-DPA10103-DPB10201	Full HBsAg
130	ALLDPRVRGLYFPAG	Q8JN07	HBSAG_HBVH2	VRGLYFPAG	0.022762	26.52	HLA-DPA10103-DPB10201	Full HBsAg
131	LLDPRVRGLYFPAGG	Q8JN07	HBSAG_HBVH2	VRGLYFPAG	0.097319	7.32	HLA-DPA10103-DPB10201	Full HBsAg
132	LDPRVRGLYFPAGGS	Q8JN07	HBSAG_HBVH2	VRGLYFPAG	0.145852	4.89	HLA-DPA10103-DPB10201	Full HBsAg
133	DPRVRGLYFPAGGSS	Q8JN07	HBSAG_HBVH2	VRGLYFPAG	0.168614	4.19	HLA-DPA10103-DPB10201	Full HBsAg
134	PRVRGLYFPAGGSSS	Q8JN07	HBSAG_HBVH2	VRGLYFPAG	0.079477	8.95	HLA-DPA10103-DPB10201	Full HBsAg
135	RVRGLYFPAGGSSSE	Q8JN07	HBSAG_HBVH2	VRGLYFPAG	0.014895	35.94	HLA-DPA10103-DPB10201	Full HBsAg
136	VRGLYFPAGGSSSET	Q8JN07	HBSAG_HBVH2	LYFPAGGSS	0.005167	63.97	HLA-DPA10103-DPB10201	Full HBsAg
137	RGLYFPAGGSSSETQ	Q8JN07	HBSAG_HBVH2	YFPAGGSSS	0.003243	75.4	HLA-DPA10103-DPB10201	Full HBsAg
138	GLYFPAGGSSSETQN	Q8JN07	HBSAG_HBVH2	YFPAGGSSS	0.001243	91.68	HLA-DPA10103-DPB10201	Full HBsAg
139	LYFPAGGSSSETQNP	Q8JN07	HBSAG_HBVH2	AGGSSSETQ	0.000925	94.57	HLA-DPA10103-DPB10201	Full HBsAg
140	YFPAGGSSSETQNPV	Q8JN07	HBSAG_HBVH2	AGGSSSETQ	0.001067	93.28	HLA-DPA10103-DPB10201	Full HBsAg
141	FPAGGSSSETQNPVP	Q8JN07	HBSAG_HBVH2	SSSETQNPV	0.001423	90.05	HLA-DPA10103-DPB10201	Full HBsAg
142	PAGGSSSETQNPVPT	Q8JN07	HBSAG_HBVH2	SSSETQNPV	0.001653	88.05	HLA-DPA10103-DPB10201	Full HBsAg
143	AGGSSSETQNPVPTI	Q8JN07	HBSAG_HBVH2	SSSETQNPV	0.00193	85.64	HLA-DPA10103-DPB10201	Full HBsAg
144	GGSSSETQNPVPTIA	Q8JN07	HBSAG_HBVH2	SSSETQNPV	0.00166	87.99	HLA-DPA10103-DPB10201	Full HBsAg
145	GSSSETQNPVPTIAS	Q8JN07	HBSAG_HBVH2	SETQNPVPT	0.001622	88.32	HLA-DPA10103-DPB10201	Full HBsAg
146	SSSETQNPVPTIASL	Q8JN07	HBSAG_HBVH2	ETQNPVPTI	0.001361	90.62	HLA-DPA10103-DPB10201	Full HBsAg
147	SSETQNPVPTIASLT	Q8JN07	HBSAG_HBVH2	QNPVPTIAS	0.001154	92.49	HLA-DPA10103-DPB10201	Full HBsAg
148	SETQNPVPTIASLTS	Q8JN07	HBSAG_HBVH2	PVPTIASLT	0.001965	85.33	HLA-DPA10103-DPB10201	Full HBsAg
149	ETQNPVPTIASLTSS	Q8JN07	HBSAG_HBVH2	PVPTIASLT	0.002498	80.88	HLA-DPA10103-DPB10201	Full HBsAg
150	TQNPVPTIASLTSSI	Q8JN07	HBSAG_HBVH2	PVPTIASLT	0.002615	79.91	HLA-DPA10103-DPB10201	Full HBsAg
151	QNPVPTIASLTSSIF	Q8JN07	HBSAG_HBVH2	IASLTSSIF	0.002204	83.33	HLA-DPA10103-DPB10201	Full HBsAg
152	NPVPTIASLTSSIFS	Q8JN07	HBSAG_HBVH2	IASLTSSIF	0.003217	75.58	HLA-DPA10103-DPB10201	Full HBsAg
153	PVPTIASLTSSIFSK	Q8JN07	HBSAG_HBVH2	IASLTSSIF	0.008903	49.23	HLA-DPA10103-DPB10201	Full HBsAg
154	VPTIASLTSSIFSKT	Q8JN07	HBSAG_HBVH2	LTSSIFSKT	0.140087	5.1	HLA-DPA10103-DPB10201	Full HBsAg
155	PTIASLTSSIFSKTG	Q8JN07	HBSAG_HBVH2	LTSSIFSKT	0.440331	1.15	HLA-DPA10103-DPB10201	Full HBsAg
156	TIASLTSSIFSKTGD	Q8JN07	HBSAG_HBVH2	LTSSIFSKT	0.676156	0.41	HLA-DPA10103-DPB10201	Full HBsAg
157	IASLTSSIFSKTGDP	Q8JN07	HBSAG_HBVH2	LTSSIFSKT	0.795824	0.2	HLA-DPA10103-DPB10201	Full HBsAg
158	ASLTSSIFSKTGDPA	Q8JN07	HBSAG_HBVH2	LTSSIFSKT	0.607998	0.57	HLA-DPA10103-DPB10201	Full HBsAg
159	SLTSSIFSKTGDPAM	Q8JN07	HBSAG_HBVH2	LTSSIFSKT	0.175881	3.99	HLA-DPA10103-DPB10201	Full HBsAg
160	LTSSIFSKTGDPAMN	Q8JN07	HBSAG_HBVH2	IFSKTGDPA	0.021415	27.76	HLA-DPA10103-DPB10201	Full HBsAg
161	TSSIFSKTGDPAMNM	Q8JN07	HBSAG_HBVH2	IFSKTGDPA	0.022457	26.79	HLA-DPA10103-DPB10201	Full HBsAg
162	SSIFSKTGDPAMNME	Q8JN07	HBSAG_HBVH2	IFSKTGDPA	0.010931	43.6	HLA-DPA10103-DPB10201	Full HBsAg
163	SIFSKTGDPAMNMEN	Q8JN07	HBSAG_HBVH2	KTGDPAMNM	0.006298	58.74	HLA-DPA10103-DPB10201	Full HBsAg
164	IFSKTGDPAMNMENI	Q8JN07	HBSAG_HBVH2	KTGDPAMNM	0.005794	60.93	HLA-DPA10103-DPB10201	Full HBsAg
165	FSKTGDPAMNMENIT	Q8JN07	HBSAG_HBVH2	KTGDPAMNM	0.002258	82.88	HLA-DPA10103-DPB10201	Full HBsAg
166	SKTGDPAMNMENITS	Q8JN07	HBSAG_HBVH2	KTGDPAMNM	0.000996	93.92	HLA-DPA10103-DPB10201	Full HBsAg
167	KTGDPAMNMENITSG	Q8JN07	HBSAG_HBVH2	PAMNMENIT	0.001217	91.92	HLA-DPA10103-DPB10201	Full HBsAg
168	TGDPAMNMENITSGL	Q8JN07	HBSAG_HBVH2	MNMENITSG	0.001603	88.48	HLA-DPA10103-DPB10201	Full HBsAg
169	GDPAMNMENITSGLL	Q8JN07	HBSAG_HBVH2	MNMENITSG	0.001417	90.11	HLA-DPA10103-DPB10201	Full HBsAg
170	DPAMNMENITSGLLG	Q8JN07	HBSAG_HBVH2	MNMENITSG	0.002061	84.52	HLA-DPA10103-DPB10201	Full HBsAg
171	PAMNMENITSGLLGP	Q8JN07	HBSAG_HBVH2	MENITSGLL	0.002768	78.81	HLA-DPA10103-DPB10201	Full HBsAg
172	AMNMENITSGLLGPL	Q8JN07	HBSAG_HBVH2	MENITSGLL	0.003479	73.84	HLA-DPA10103-DPB10201	Full HBsAg
173	MNMENITSGLLGPLL	Q8JN07	HBSAG_HBVH2	ITSGLLGPL	0.004601	67.01	HLA-DPA10103-DPB10201	Full HBsAg
174	NMENITSGLLGPLLV	Q8JN07	HBSAG_HBVH2	ITSGLLGPL	0.008119	51.89	HLA-DPA10103-DPB10201	Full HBsAg
175	MENITSGLLGPLLVL	Q8JN07	HBSAG_HBVH2	ITSGLLGPL	0.008897	49.25	HLA-DPA10103-DPB10201	Full HBsAg
176	ENITSGLLGPLLVLQ	Q8JN07	HBSAG_HBVH2	ITSGLLGPL	0.005313	63.26	HLA-DPA10103-DPB10201	Full HBsAg
177	NITSGLLGPLLVLQA	Q8JN07	HBSAG_HBVH2	LLGPLLVLQ	0.006164	59.28	HLA-DPA10103-DPB10201	Full HBsAg
178	ITSGLLGPLLVLQAV	Q8JN07	HBSAG_HBVH2	LLGPLLVLQ	0.008512	50.53	HLA-DPA10103-DPB10201	Full HBsAg
179	TSGLLGPLLVLQAVC	Q8JN07	HBSAG_HBVH2	LLGPLLVLQ	0.003863	71.38	HLA-DPA10103-DPB10201	Full HBsAg
180	SGLLGPLLVLQAVCF	Q8JN07	HBSAG_HBVH2	LLGPLLVLQ	0.002423	81.5	HLA-DPA10103-DPB10201	Full HBsAg
181	GLLGPLLVLQAVCFL	Q8JN07	HBSAG_HBVH2	LLVLQAVCF	0.001153	92.5	HLA-DPA10103-DPB10201	Full HBsAg
182	LLGPLLVLQAVCFLL	Q8JN07	HBSAG_HBVH2	LLVLQAVCF	0.000734	95	HLA-DPA10103-DPB10201	Full HBsAg
183	LGPLLVLQAVCFLLT	Q8JN07	HBSAG_HBVH2	LQAVCFLLT	0.008743	49.75	HLA-DPA10103-DPB10201	Full HBsAg
184	GPLLVLQAVCFLLTK	Q8JN07	HBSAG_HBVH2	LQAVCFLLT	0.03074	20.86	HLA-DPA10103-DPB10201	Full HBsAg
185	PLLVLQAVCFLLTKI	Q8JN07	HBSAG_HBVH2	LQAVCFLLT	0.031955	20.2	HLA-DPA10103-DPB10201	Full HBsAg
186	LLVLQAVCFLLTKIL	Q8JN07	HBSAG_HBVH2	LQAVCFLLT	0.023084	26.23	HLA-DPA10103-DPB10201	Full HBsAg
187	LVLQAVCFLLTKILT	Q8JN07	HBSAG_HBVH2	LQAVCFLLT	0.017231	32.53	HLA-DPA10103-DPB10201	Full HBsAg
188	VLQAVCFLLTKILTI	Q8JN07	HBSAG_HBVH2	LQAVCFLLT	0.013915	37.57	HLA-DPA10103-DPB10201	Full HBsAg
189	LQAVCFLLTKILTIP	Q8JN07	HBSAG_HBVH2	FLLTKILTI	0.02645	23.58	HLA-DPA10103-DPB10201	Full HBsAg
190	QAVCFLLTKILTIPQ	Q8JN07	HBSAG_HBVH2	FLLTKILTI	0.061898	11.29	HLA-DPA10103-DPB10201	Full HBsAg
191	AVCFLLTKILTIPQS	Q8JN07	HBSAG_HBVH2	FLLTKILTI	0.086344	8.25	HLA-DPA10103-DPB10201	Full HBsAg
192	VCFLLTKILTIPQSL	Q8JN07	HBSAG_HBVH2	FLLTKILTI	0.033222	19.55	HLA-DPA10103-DPB10201	Full HBsAg
193	CFLLTKILTIPQSLD	Q8JN07	HBSAG_HBVH2	FLLTKILTI	0.011268	42.8	HLA-DPA10103-DPB10201	Full HBsAg
194	FLLTKILTIPQSLDS	Q8JN07	HBSAG_HBVH2	KILTIPQSL	0.007239	54.94	HLA-DPA10103-DPB10201	Full HBsAg
195	LLTKILTIPQSLDSW	Q8JN07	HBSAG_HBVH2	KILTIPQSL	0.006054	59.73	HLA-DPA10103-DPB10201	Full HBsAg
196	LTKILTIPQSLDSWW	Q8JN07	HBSAG_HBVH2	LTIPQSLDS	0.004988	64.84	HLA-DPA10103-DPB10201	Full HBsAg
197	TKILTIPQSLDSWWT	Q8JN07	HBSAG_HBVH2	LTIPQSLDS	0.003752	72.09	HLA-DPA10103-DPB10201	Full HBsAg
198	KILTIPQSLDSWWTS	Q8JN07	HBSAG_HBVH2	LTIPQSLDS	0.00186	86.25	HLA-DPA10103-DPB10201	Full HBsAg
199	ILTIPQSLDSWWTSL	Q8JN07	HBSAG_HBVH2	QSLDSWWTS	0.000996	93.92	HLA-DPA10103-DPB10201	Full HBsAg
200	LTIPQSLDSWWTSLN	Q8JN07	HBSAG_HBVH2	QSLDSWWTS	0.002327	82.3	HLA-DPA10103-DPB10201	Full HBsAg
201	TIPQSLDSWWTSLNF	Q8JN07	HBSAG_HBVH2	LDSWWTSLN	0.003347	74.69	HLA-DPA10103-DPB10201	Full HBsAg
202	IPQSLDSWWTSLNFL	Q8JN07	HBSAG_HBVH2	LDSWWTSLN	0.003987	70.58	HLA-DPA10103-DPB10201	Full HBsAg
203	PQSLDSWWTSLNFLG	Q8JN07	HBSAG_HBVH2	LDSWWTSLN	0.006364	58.47	HLA-DPA10103-DPB10201	Full HBsAg
204	QSLDSWWTSLNFLGV	Q8JN07	HBSAG_HBVH2	WTSLNFLGV	0.040195	16.63	HLA-DPA10103-DPB10201	Full HBsAg
205	SLDSWWTSLNFLGVP	Q8JN07	HBSAG_HBVH2	WTSLNFLGV	0.311079	2.01	HLA-DPA10103-DPB10201	Full HBsAg
206	LDSWWTSLNFLGVPP	Q8JN07	HBSAG_HBVH2	WTSLNFLGV	0.580166	0.64	HLA-DPA10103-DPB10201	Full HBsAg
207	DSWWTSLNFLGVPPG	Q8JN07	HBSAG_HBVH2	WTSLNFLGV	0.673343	0.42	HLA-DPA10103-DPB10201	Full HBsAg
208	SWWTSLNFLGVPPGC	Q8JN07	HBSAG_HBVH2	WTSLNFLGV	0.367141	1.57	HLA-DPA10103-DPB10201	Full HBsAg
209	WWTSLNFLGVPPGCP	Q8JN07	HBSAG_HBVH2	WTSLNFLGV	0.062836	11.13	HLA-DPA10103-DPB10201	Full HBsAg
210	WTSLNFLGVPPGCPG	Q8JN07	HBSAG_HBVH2	WTSLNFLGV	0.002396	81.72	HLA-DPA10103-DPB10201	Full HBsAg
211	TSLNFLGVPPGCPGQ	Q8JN07	HBSAG_HBVH2	FLGVPPGCP	0.000989	93.99	HLA-DPA10103-DPB10201	Full HBsAg
212	SLNFLGVPPGCPGQN	Q8JN07	HBSAG_HBVH2	FLGVPPGCP	0.000994	93.94	HLA-DPA10103-DPB10201	Full HBsAg
213	LNFLGVPPGCPGQNS	Q8JN07	HBSAG_HBVH2	FLGVPPGCP	0.000527	95	HLA-DPA10103-DPB10201	Full HBsAg
214	NFLGVPPGCPGQNSQ	Q8JN07	HBSAG_HBVH2	FLGVPPGCP	0.000318	95	HLA-DPA10103-DPB10201	Full HBsAg
215	FLGVPPGCPGQNSQS	Q8JN07	HBSAG_HBVH2	VPPGCPGQN	0.000145	95	HLA-DPA10103-DPB10201	Full HBsAg
216	LGVPPGCPGQNSQSP	Q8JN07	HBSAG_HBVH2	PPGCPGQNS	0.000124	95	HLA-DPA10103-DPB10201	Full HBsAg
217	GVPPGCPGQNSQSPI	Q8JN07	HBSAG_HBVH2	GCPGQNSQS	0.000114	95	HLA-DPA10103-DPB10201	Full HBsAg
218	VPPGCPGQNSQSPIS	Q8JN07	HBSAG_HBVH2	PGQNSQSPI	0.000172	95	HLA-DPA10103-DPB10201	Full HBsAg
219	PPGCPGQNSQSPISN	Q8JN07	HBSAG_HBVH2	PGQNSQSPI	0.000252	95	HLA-DPA10103-DPB10201	Full HBsAg
220	PGCPGQNSQSPISNH	Q8JN07	HBSAG_HBVH2	QNSQSPISN	0.000437	95	HLA-DPA10103-DPB10201	Full HBsAg
221	GCPGQNSQSPISNHL	Q8JN07	HBSAG_HBVH2	QNSQSPISN	0.000649	95	HLA-DPA10103-DPB10201	Full HBsAg
222	CPGQNSQSPISNHLP	Q8JN07	HBSAG_HBVH2	SQSPISNHL	0.001186	92.2	HLA-DPA10103-DPB10201	Full HBsAg
223	PGQNSQSPISNHLPT	Q8JN07	HBSAG_HBVH2	SQSPISNHL	0.001697	87.67	HLA-DPA10103-DPB10201	Full HBsAg
224	GQNSQSPISNHLPTS	Q8JN07	HBSAG_HBVH2	SQSPISNHL	0.001963	85.35	HLA-DPA10103-DPB10201	Full HBsAg
225	QNSQSPISNHLPTSC	Q8JN07	HBSAG_HBVH2	ISNHLPTSC	0.002241	83.02	HLA-DPA10103-DPB10201	Full HBsAg
226	NSQSPISNHLPTSCP	Q8JN07	HBSAG_HBVH2	ISNHLPTSC	0.008776	49.64	HLA-DPA10103-DPB10201	Full HBsAg
227	SQSPISNHLPTSCPP	Q8JN07	HBSAG_HBVH2	ISNHLPTSC	0.019552	29.72	HLA-DPA10103-DPB10201	Full HBsAg
228	QSPISNHLPTSCPPT	Q8JN07	HBSAG_HBVH2	ISNHLPTSC	0.024169	25.33	HLA-DPA10103-DPB10201	Full HBsAg
229	SPISNHLPTSCPPTC	Q8JN07	HBSAG_HBVH2	ISNHLPTSC	0.008137	51.83	HLA-DPA10103-DPB10201	Full HBsAg
230	PISNHLPTSCPPTCP	Q8JN07	HBSAG_HBVH2	ISNHLPTSC	0.00111	92.89	HLA-DPA10103-DPB10201	Full HBsAg
231	ISNHLPTSCPPTCPG	Q8JN07	HBSAG_HBVH2	HLPTSCPPT	0.000361	95	HLA-DPA10103-DPB10201	Full HBsAg
232	SNHLPTSCPPTCPGY	Q8JN07	HBSAG_HBVH2	LPTSCPPTC	0.000278	95	HLA-DPA10103-DPB10201	Full HBsAg
233	NHLPTSCPPTCPGYR	Q8JN07	HBSAG_HBVH2	TSCPPTCPG	0.00016	95	HLA-DPA10103-DPB10201	Full HBsAg
234	HLPTSCPPTCPGYRW	Q8JN07	HBSAG_HBVH2	TSCPPTCPG	0.000105	95	HLA-DPA10103-DPB10201	Full HBsAg
235	LPTSCPPTCPGYRWM	Q8JN07	HBSAG_HBVH2	TSCPPTCPG	7.7e-05	95	HLA-DPA10103-DPB10201	Full HBsAg
236	PTSCPPTCPGYRWMC	Q8JN07	HBSAG_HBVH2	TSCPPTCPG	5.4e-05	95	HLA-DPA10103-DPB10201	Full HBsAg
237	TSCPPTCPGYRWMCL	Q8JN07	HBSAG_HBVH2	PTCPGYRWM	3.4e-05	95	HLA-DPA10103-DPB10201	Full HBsAg
238	SCPPTCPGYRWMCLR	Q8JN07	HBSAG_HBVH2	CPGYRWMCL	0.000107	95	HLA-DPA10103-DPB10201	Full HBsAg
239	CPPTCPGYRWMCLRR	Q8JN07	HBSAG_HBVH2	CPGYRWMCL	0.000269	95	HLA-DPA10103-DPB10201	Full HBsAg
240	PPTCPGYRWMCLRRF	Q8JN07	HBSAG_HBVH2	YRWMCLRRF	0.003885	71.24	HLA-DPA10103-DPB10201	Full HBsAg
241	PTCPGYRWMCLRRFI	Q8JN07	HBSAG_HBVH2	YRWMCLRRF	0.009178	48.4	HLA-DPA10103-DPB10201	Full HBsAg
242	TCPGYRWMCLRRFII	Q8JN07	HBSAG_HBVH2	YRWMCLRRF	0.012557	40.1	HLA-DPA10103-DPB10201	Full HBsAg
243	CPGYRWMCLRRFIIF	Q8JN07	HBSAG_HBVH2	YRWMCLRRF	0.012525	40.17	HLA-DPA10103-DPB10201	Full HBsAg
244	PGYRWMCLRRFIIFL	Q8JN07	HBSAG_HBVH2	YRWMCLRRF	0.013509	38.3	HLA-DPA10103-DPB10201	Full HBsAg
245	GYRWMCLRRFIIFLF	Q8JN07	HBSAG_HBVH2	YRWMCLRRF	0.003591	73.12	HLA-DPA10103-DPB10201	Full HBsAg
246	YRWMCLRRFIIFLFI	Q8JN07	HBSAG_HBVH2	RRFIIFLFI	0.003156	76.02	HLA-DPA10103-DPB10201	Full HBsAg
247	RWMCLRRFIIFLFIL	Q8JN07	HBSAG_HBVH2	RRFIIFLFI	0.002838	78.31	HLA-DPA10103-DPB10201	Full HBsAg
248	WMCLRRFIIFLFILL	Q8JN07	HBSAG_HBVH2	FIIFLFILL	0.006407	58.3	HLA-DPA10103-DPB10201	Full HBsAg
249	MCLRRFIIFLFILLL	Q8JN07	HBSAG_HBVH2	FIIFLFILL	0.015374	35.2	HLA-DPA10103-DPB10201	Full HBsAg
250	CLRRFIIFLFILLLC	Q8JN07	HBSAG_HBVH2	FIIFLFILL	0.010196	45.57	HLA-DPA10103-DPB10201	Full HBsAg
251	LRRFIIFLFILLLCL	Q8JN07	HBSAG_HBVH2	FIIFLFILL	0.009266	48.15	HLA-DPA10103-DPB10201	Full HBsAg
252	RRFIIFLFILLLCLI	Q8JN07	HBSAG_HBVH2	FIIFLFILL	0.00584	60.71	HLA-DPA10103-DPB10201	Full HBsAg
253	RFIIFLFILLLCLIF	Q8JN07	HBSAG_HBVH2	FLFILLLCL	0.002952	77.49	HLA-DPA10103-DPB10201	Full HBsAg
254	FIIFLFILLLCLIFL	Q8JN07	HBSAG_HBVH2	FLFILLLCL	0.001759	87.13	HLA-DPA10103-DPB10201	Full HBsAg
255	IIFLFILLLCLIFLL	Q8JN07	HBSAG_HBVH2	FLFILLLCL	0.001098	93	HLA-DPA10103-DPB10201	Full HBsAg
256	IFLFILLLCLIFLLV	Q8JN07	HBSAG_HBVH2	LLCLIFLLV	0.000951	94.33	HLA-DPA10103-DPB10201	Full HBsAg
257	FLFILLLCLIFLLVL	Q8JN07	HBSAG_HBVH2	LLCLIFLLV	0.001666	87.94	HLA-DPA10103-DPB10201	Full HBsAg
258	LFILLLCLIFLLVLL	Q8JN07	HBSAG_HBVH2	LLCLIFLLV	0.002137	83.88	HLA-DPA10103-DPB10201	Full HBsAg
259	FILLLCLIFLLVLLD	Q8JN07	HBSAG_HBVH2	LLCLIFLLV	0.002974	77.33	HLA-DPA10103-DPB10201	Full HBsAg
260	ILLLCLIFLLVLLDY	Q8JN07	HBSAG_HBVH2	LLCLIFLLV	0.001758	87.13	HLA-DPA10103-DPB10201	Full HBsAg
261	LLLCLIFLLVLLDYQ	Q8JN07	HBSAG_HBVH2	LIFLLVLLD	0.000961	94.24	HLA-DPA10103-DPB10201	Full HBsAg
262	LLCLIFLLVLLDYQG	Q8JN07	HBSAG_HBVH2	LIFLLVLLD	0.000836	95	HLA-DPA10103-DPB10201	Full HBsAg
263	LCLIFLLVLLDYQGM	Q8JN07	HBSAG_HBVH2	LVLLDYQGM	0.001905	85.85	HLA-DPA10103-DPB10201	Full HBsAg
264	CLIFLLVLLDYQGML	Q8JN07	HBSAG_HBVH2	LVLLDYQGM	0.002157	83.72	HLA-DPA10103-DPB10201	Full HBsAg
265	LIFLLVLLDYQGMLP	Q8JN07	HBSAG_HBVH2	LVLLDYQGM	0.007289	54.76	HLA-DPA10103-DPB10201	Full HBsAg
266	IFLLVLLDYQGMLPV	Q8JN07	HBSAG_HBVH2	LVLLDYQGM	0.00864	50.09	HLA-DPA10103-DPB10201	Full HBsAg
267	FLLVLLDYQGMLPVC	Q8JN07	HBSAG_HBVH2	LDYQGMLPV	0.006279	58.82	HLA-DPA10103-DPB10201	Full HBsAg
268	LLVLLDYQGMLPVCP	Q8JN07	HBSAG_HBVH2	LDYQGMLPV	0.012264	40.69	HLA-DPA10103-DPB10201	Full HBsAg
269	LVLLDYQGMLPVCPL	Q8JN07	HBSAG_HBVH2	LDYQGMLPV	0.010283	45.34	HLA-DPA10103-DPB10201	Full HBsAg
270	VLLDYQGMLPVCPLL	Q8JN07	HBSAG_HBVH2	LDYQGMLPV	0.006456	58.1	HLA-DPA10103-DPB10201	Full HBsAg
271	LLDYQGMLPVCPLLP	Q8JN07	HBSAG_HBVH2	LDYQGMLPV	0.00211	84.11	HLA-DPA10103-DPB10201	Full HBsAg
272	LDYQGMLPVCPLLPG	Q8JN07	HBSAG_HBVH2	MLPVCPLLP	0.001068	93.27	HLA-DPA10103-DPB10201	Full HBsAg
273	DYQGMLPVCPLLPGS	Q8JN07	HBSAG_HBVH2	MLPVCPLLP	0.00117	92.35	HLA-DPA10103-DPB10201	Full HBsAg
274	YQGMLPVCPLLPGST	Q8JN07	HBSAG_HBVH2	MLPVCPLLP	0.00131	91.08	HLA-DPA10103-DPB10201	Full HBsAg
275	QGMLPVCPLLPGSTT	Q8JN07	HBSAG_HBVH2	LPVCPLLPG	0.000868	95	HLA-DPA10103-DPB10201	Full HBsAg
276	GMLPVCPLLPGSTTT	Q8JN07	HBSAG_HBVH2	VCPLLPGST	0.000449	95	HLA-DPA10103-DPB10201	Full HBsAg
277	MLPVCPLLPGSTTTS	Q8JN07	HBSAG_HBVH2	VCPLLPGST	0.000421	95	HLA-DPA10103-DPB10201	Full HBsAg
278	LPVCPLLPGSTTTST	Q8JN07	HBSAG_HBVH2	VCPLLPGST	0.000244	95	HLA-DPA10103-DPB10201	Full HBsAg
279	PVCPLLPGSTTTSTG	Q8JN07	HBSAG_HBVH2	LLPGSTTTS	0.000322	95	HLA-DPA10103-DPB10201	Full HBsAg
280	VCPLLPGSTTTSTGP	Q8JN07	HBSAG_HBVH2	LLPGSTTTS	0.000556	95	HLA-DPA10103-DPB10201	Full HBsAg
281	CPLLPGSTTTSTGPC	Q8JN07	HBSAG_HBVH2	LLPGSTTTS	0.000305	95	HLA-DPA10103-DPB10201	Full HBsAg
282	PLLPGSTTTSTGPCK	Q8JN07	HBSAG_HBVH2	STTTSTGPC	0.000434	95	HLA-DPA10103-DPB10201	Full HBsAg
283	LLPGSTTTSTGPCKT	Q8JN07	HBSAG_HBVH2	STTTSTGPC	0.00044	95	HLA-DPA10103-DPB10201	Full HBsAg
284	LPGSTTTSTGPCKTC	Q8JN07	HBSAG_HBVH2	STTTSTGPC	0.000305	95	HLA-DPA10103-DPB10201	Full HBsAg
285	PGSTTTSTGPCKTCT	Q8JN07	HBSAG_HBVH2	TTSTGPCKT	0.000324	95	HLA-DPA10103-DPB10201	Full HBsAg
286	GSTTTSTGPCKTCTT	Q8JN07	HBSAG_HBVH2	TTSTGPCKT	0.000314	95	HLA-DPA10103-DPB10201	Full HBsAg
287	STTTSTGPCKTCTTL	Q8JN07	HBSAG_HBVH2	TSTGPCKTC	0.000164	95	HLA-DPA10103-DPB10201	Full HBsAg
288	TTTSTGPCKTCTTLA	Q8JN07	HBSAG_HBVH2	TSTGPCKTC	9.1e-05	95	HLA-DPA10103-DPB10201	Full HBsAg
289	TTSTGPCKTCTTLAQ	Q8JN07	HBSAG_HBVH2	CKTCTTLAQ	0.000135	95	HLA-DPA10103-DPB10201	Full HBsAg
290	TSTGPCKTCTTLAQG	Q8JN07	HBSAG_HBVH2	CKTCTTLAQ	0.000332	95	HLA-DPA10103-DPB10201	Full HBsAg
291	STGPCKTCTTLAQGT	Q8JN07	HBSAG_HBVH2	CKTCTTLAQ	0.000621	95	HLA-DPA10103-DPB10201	Full HBsAg
292	TGPCKTCTTLAQGTS	Q8JN07	HBSAG_HBVH2	CKTCTTLAQ	0.000996	93.92	HLA-DPA10103-DPB10201	Full HBsAg
293	GPCKTCTTLAQGTSM	Q8JN07	HBSAG_HBVH2	KTCTTLAQG	0.000711	95	HLA-DPA10103-DPB10201	Full HBsAg
294	PCKTCTTLAQGTSMF	Q8JN07	HBSAG_HBVH2	KTCTTLAQG	0.000343	95	HLA-DPA10103-DPB10201	Full HBsAg
295	CKTCTTLAQGTSMFP	Q8JN07	HBSAG_HBVH2	CTTLAQGTS	0.000287	95	HLA-DPA10103-DPB10201	Full HBsAg
296	KTCTTLAQGTSMFPS	Q8JN07	HBSAG_HBVH2	AQGTSMFPS	0.000549	95	HLA-DPA10103-DPB10201	Full HBsAg
297	TCTTLAQGTSMFPSC	Q8JN07	HBSAG_HBVH2	AQGTSMFPS	0.000588	95	HLA-DPA10103-DPB10201	Full HBsAg
298	CTTLAQGTSMFPSCC	Q8JN07	HBSAG_HBVH2	QGTSMFPSC	0.000437	95	HLA-DPA10103-DPB10201	Full HBsAg
299	TTLAQGTSMFPSCCC	Q8JN07	HBSAG_HBVH2	QGTSMFPSC	0.000267	95	HLA-DPA10103-DPB10201	Full HBsAg
300	TLAQGTSMFPSCCCT	Q8JN07	HBSAG_HBVH2	QGTSMFPSC	0.000272	95	HLA-DPA10103-DPB10201	Full HBsAg
301	LAQGTSMFPSCCCTK	Q8JN07	HBSAG_HBVH2	QGTSMFPSC	0.00016	95	HLA-DPA10103-DPB10201	Full HBsAg
302	AQGTSMFPSCCCTKP	Q8JN07	HBSAG_HBVH2	MFPSCCCTK	0.000266	95	HLA-DPA10103-DPB10201	Full HBsAg
303	QGTSMFPSCCCTKPS	Q8JN07	HBSAG_HBVH2	MFPSCCCTK	0.000282	95	HLA-DPA10103-DPB10201	Full HBsAg
304	GTSMFPSCCCTKPSD	Q8JN07	HBSAG_HBVH2	MFPSCCCTK	0.000422	95	HLA-DPA10103-DPB10201	Full HBsAg
305	TSMFPSCCCTKPSDG	Q8JN07	HBSAG_HBVH2	MFPSCCCTK	0.000182	95	HLA-DPA10103-DPB10201	Full HBsAg
306	SMFPSCCCTKPSDGN	Q8JN07	HBSAG_HBVH2	MFPSCCCTK	7.6e-05	95	HLA-DPA10103-DPB10201	Full HBsAg
307	MFPSCCCTKPSDGNC	Q8JN07	HBSAG_HBVH2	PSCCCTKPS	3.1e-05	95	HLA-DPA10103-DPB10201	Full HBsAg
308	FPSCCCTKPSDGNCT	Q8JN07	HBSAG_HBVH2	CCCTKPSDG	2.7e-05	95	HLA-DPA10103-DPB10201	Full HBsAg
309	PSCCCTKPSDGNCTC	Q8JN07	HBSAG_HBVH2	CTKPSDGNC	2.1e-05	95	HLA-DPA10103-DPB10201	Full HBsAg
310	SCCCTKPSDGNCTCI	Q8JN07	HBSAG_HBVH2	PSDGNCTCI	2.2e-05	95	HLA-DPA10103-DPB10201	Full HBsAg
311	CCCTKPSDGNCTCIP	Q8JN07	HBSAG_HBVH2	PSDGNCTCI	4.1e-05	95	HLA-DPA10103-DPB10201	Full HBsAg
312	CCTKPSDGNCTCIPI	Q8JN07	HBSAG_HBVH2	DGNCTCIPI	6.8e-05	95	HLA-DPA10103-DPB10201	Full HBsAg
313	CTKPSDGNCTCIPIP	Q8JN07	HBSAG_HBVH2	DGNCTCIPI	0.000158	95	HLA-DPA10103-DPB10201	Full HBsAg
314	TKPSDGNCTCIPIPS	Q8JN07	HBSAG_HBVH2	DGNCTCIPI	0.000205	95	HLA-DPA10103-DPB10201	Full HBsAg
315	KPSDGNCTCIPIPSS	Q8JN07	HBSAG_HBVH2	DGNCTCIPI	0.000225	95	HLA-DPA10103-DPB10201	Full HBsAg
316	PSDGNCTCIPIPSSW	Q8JN07	HBSAG_HBVH2	CTCIPIPSS	0.000158	95	HLA-DPA10103-DPB10201	Full HBsAg
317	SDGNCTCIPIPSSWA	Q8JN07	HBSAG_HBVH2	CTCIPIPSS	0.000195	95	HLA-DPA10103-DPB10201	Full HBsAg
318	DGNCTCIPIPSSWAF	Q8JN07	HBSAG_HBVH2	CTCIPIPSS	0.000232	95	HLA-DPA10103-DPB10201	Full HBsAg
319	GNCTCIPIPSSWAFG	Q8JN07	HBSAG_HBVH2	CIPIPSSWA	0.000231	95	HLA-DPA10103-DPB10201	Full HBsAg
320	NCTCIPIPSSWAFGK	Q8JN07	HBSAG_HBVH2	CIPIPSSWA	0.00053	95	HLA-DPA10103-DPB10201	Full HBsAg
321	CTCIPIPSSWAFGKY	Q8JN07	HBSAG_HBVH2	PSSWAFGKY	0.00104	93.52	HLA-DPA10103-DPB10201	Full HBsAg
322	TCIPIPSSWAFGKYL	Q8JN07	HBSAG_HBVH2	PSSWAFGKY	0.001464	89.7	HLA-DPA10103-DPB10201	Full HBsAg
323	CIPIPSSWAFGKYLW	Q8JN07	HBSAG_HBVH2	PSSWAFGKY	0.001486	89.5	HLA-DPA10103-DPB10201	Full HBsAg
324	IPIPSSWAFGKYLWE	Q8JN07	HBSAG_HBVH2	WAFGKYLWE	0.015034	35.72	HLA-DPA10103-DPB10201	Full HBsAg
325	PIPSSWAFGKYLWEW	Q8JN07	HBSAG_HBVH2	WAFGKYLWE	0.033823	19.25	HLA-DPA10103-DPB10201	Full HBsAg
326	IPSSWAFGKYLWEWA	Q8JN07	HBSAG_HBVH2	WAFGKYLWE	0.073253	9.66	HLA-DPA10103-DPB10201	Full HBsAg
327	PSSWAFGKYLWEWAS	Q8JN07	HBSAG_HBVH2	WAFGKYLWE	0.10064	7.09	HLA-DPA10103-DPB10201	Full HBsAg
328	SSWAFGKYLWEWASA	Q8JN07	HBSAG_HBVH2	WAFGKYLWE	0.030489	21	HLA-DPA10103-DPB10201	Full HBsAg
329	SWAFGKYLWEWASAR	Q8JN07	HBSAG_HBVH2	FGKYLWEWA	0.029421	21.64	HLA-DPA10103-DPB10201	Full HBsAg
330	WAFGKYLWEWASARF	Q8JN07	HBSAG_HBVH2	YLWEWASAR	0.021298	27.87	HLA-DPA10103-DPB10201	Full HBsAg
331	AFGKYLWEWASARFS	Q8JN07	HBSAG_HBVH2	YLWEWASAR	0.026615	23.47	HLA-DPA10103-DPB10201	Full HBsAg
332	FGKYLWEWASARFSW	Q8JN07	HBSAG_HBVH2	YLWEWASAR	0.019994	29.25	HLA-DPA10103-DPB10201	Full HBsAg
333	GKYLWEWASARFSWL	Q8JN07	HBSAG_HBVH2	WASARFSWL	0.022178	27.04	HLA-DPA10103-DPB10201	Full HBsAg
334	KYLWEWASARFSWLS	Q8JN07	HBSAG_HBVH2	WASARFSWL	0.065444	10.73	HLA-DPA10103-DPB10201	Full HBsAg
335	YLWEWASARFSWLSL	Q8JN07	HBSAG_HBVH2	WASARFSWL	0.069994	10.06	HLA-DPA10103-DPB10201	Full HBsAg
336	LWEWASARFSWLSLL	Q8JN07	HBSAG_HBVH2	WASARFSWL	0.052321	13.16	HLA-DPA10103-DPB10201	Full HBsAg
337	WEWASARFSWLSLLV	Q8JN07	HBSAG_HBVH2	WASARFSWL	0.032603	19.86	HLA-DPA10103-DPB10201	Full HBsAg
338	EWASARFSWLSLLVQ	Q8JN07	HBSAG_HBVH2	WASARFSWL	0.020013	29.23	HLA-DPA10103-DPB10201	Full HBsAg
339	WASARFSWLSLLVQF	Q8JN07	HBSAG_HBVH2	RFSWLSLLV	0.0148	36.09	HLA-DPA10103-DPB10201	Full HBsAg
340	ASARFSWLSLLVQFV	Q8JN07	HBSAG_HBVH2	RFSWLSLLV	0.017051	32.78	HLA-DPA10103-DPB10201	Full HBsAg
341	SARFSWLSLLVQFVQ	Q8JN07	HBSAG_HBVH2	FSWLSLLVQ	0.018271	31.21	HLA-DPA10103-DPB10201	Full HBsAg
342	ARFSWLSLLVQFVQW	Q8JN07	HBSAG_HBVH2	FSWLSLLVQ	0.006103	59.53	HLA-DPA10103-DPB10201	Full HBsAg
343	RFSWLSLLVQFVQWC	Q8JN07	HBSAG_HBVH2	WLSLLVQFV	0.001425	90.04	HLA-DPA10103-DPB10201	Full HBsAg
344	FSWLSLLVQFVQWCV	Q8JN07	HBSAG_HBVH2	WLSLLVQFV	0.00057	95	HLA-DPA10103-DPB10201	Full HBsAg
345	SWLSLLVQFVQWCVG	Q8JN07	HBSAG_HBVH2	VQFVQWCVG	0.000582	95	HLA-DPA10103-DPB10201	Full HBsAg
346	WLSLLVQFVQWCVGL	Q8JN07	HBSAG_HBVH2	VQFVQWCVG	0.000605	95	HLA-DPA10103-DPB10201	Full HBsAg
347	LSLLVQFVQWCVGLS	Q8JN07	HBSAG_HBVH2	FVQWCVGLS	0.002057	84.55	HLA-DPA10103-DPB10201	Full HBsAg
348	SLLVQFVQWCVGLSP	Q8JN07	HBSAG_HBVH2	FVQWCVGLS	0.005602	61.86	HLA-DPA10103-DPB10201	Full HBsAg
349	LLVQFVQWCVGLSPT	Q8JN07	HBSAG_HBVH2	FVQWCVGLS	0.007718	53.28	HLA-DPA10103-DPB10201	Full HBsAg
350	LVQFVQWCVGLSPTV	Q8JN07	HBSAG_HBVH2	FVQWCVGLS	0.008647	50.07	HLA-DPA10103-DPB10201	Full HBsAg
351	VQFVQWCVGLSPTVW	Q8JN07	HBSAG_HBVH2	FVQWCVGLS	0.00569	61.44	HLA-DPA10103-DPB10201	Full HBsAg
352	QFVQWCVGLSPTVWL	Q8JN07	HBSAG_HBVH2	FVQWCVGLS	0.001989	85.12	HLA-DPA10103-DPB10201	Full HBsAg
353	FVQWCVGLSPTVWLL	Q8JN07	HBSAG_HBVH2	WCVGLSPTV	0.000355	95	HLA-DPA10103-DPB10201	Full HBsAg
354	VQWCVGLSPTVWLLV	Q8JN07	HBSAG_HBVH2	LSPTVWLLV	0.012519	40.18	HLA-DPA10103-DPB10201	Full HBsAg
355	QWCVGLSPTVWLLVI	Q8JN07	HBSAG_HBVH2	LSPTVWLLV	0.03025	21.14	HLA-DPA10103-DPB10201	Full HBsAg
356	WCVGLSPTVWLLVIW	Q8JN07	HBSAG_HBVH2	LSPTVWLLV	0.033354	19.49	HLA-DPA10103-DPB10201	Full HBsAg
357	CVGLSPTVWLLVIWM	Q8JN07	HBSAG_HBVH2	LSPTVWLLV	0.028956	21.93	HLA-DPA10103-DPB10201	Full HBsAg
358	VGLSPTVWLLVIWMI	Q8JN07	HBSAG_HBVH2	LSPTVWLLV	0.037999	17.45	HLA-DPA10103-DPB10201	Full HBsAg
359	GLSPTVWLLVIWMIW	Q8JN07	HBSAG_HBVH2	LSPTVWLLV	0.008381	50.99	HLA-DPA10103-DPB10201	Full HBsAg
360	LSPTVWLLVIWMIWY	Q8JN07	HBSAG_HBVH2	WLLVIWMIW	0.00075	95	HLA-DPA10103-DPB10201	Full HBsAg
361	SPTVWLLVIWMIWYW	Q8JN07	HBSAG_HBVH2	WLLVIWMIW	0.000602	95	HLA-DPA10103-DPB10201	Full HBsAg
362	PTVWLLVIWMIWYWG	Q8JN07	HBSAG_HBVH2	WLLVIWMIW	0.000633	95	HLA-DPA10103-DPB10201	Full HBsAg
363	TVWLLVIWMIWYWGP	Q8JN07	HBSAG_HBVH2	LLVIWMIWY	0.000618	95	HLA-DPA10103-DPB10201	Full HBsAg
364	VWLLVIWMIWYWGPN	Q8JN07	HBSAG_HBVH2	WMIWYWGPN	0.001795	86.81	HLA-DPA10103-DPB10201	Full HBsAg
365	WLLVIWMIWYWGPNL	Q8JN07	HBSAG_HBVH2	WMIWYWGPN	0.005328	63.19	HLA-DPA10103-DPB10201	Full HBsAg
366	LLVIWMIWYWGPNLC	Q8JN07	HBSAG_HBVH2	WMIWYWGPN	0.004948	65.03	HLA-DPA10103-DPB10201	Full HBsAg
367	LVIWMIWYWGPNLCS	Q8JN07	HBSAG_HBVH2	WMIWYWGPN	0.007924	52.57	HLA-DPA10103-DPB10201	Full HBsAg
368	VIWMIWYWGPNLCSI	Q8JN07	HBSAG_HBVH2	IWYWGPNLC	0.009226	48.26	HLA-DPA10103-DPB10201	Full HBsAg
369	IWMIWYWGPNLCSIL	Q8JN07	HBSAG_HBVH2	IWYWGPNLC	0.006424	58.23	HLA-DPA10103-DPB10201	Full HBsAg
370	WMIWYWGPNLCSILS	Q8JN07	HBSAG_HBVH2	YWGPNLCSI	0.007157	55.26	HLA-DPA10103-DPB10201	Full HBsAg
371	MIWYWGPNLCSILSP	Q8JN07	HBSAG_HBVH2	YWGPNLCSI	0.010866	43.76	HLA-DPA10103-DPB10201	Full HBsAg
372	IWYWGPNLCSILSPF	Q8JN07	HBSAG_HBVH2	YWGPNLCSI	0.006002	59.94	HLA-DPA10103-DPB10201	Full HBsAg
373	WYWGPNLCSILSPFI	Q8JN07	HBSAG_HBVH2	YWGPNLCSI	0.002685	79.41	HLA-DPA10103-DPB10201	Full HBsAg
374	YWGPNLCSILSPFIP	Q8JN07	HBSAG_HBVH2	LCSILSPFI	0.00128	91.35	HLA-DPA10103-DPB10201	Full HBsAg
375	WGPNLCSILSPFIPL	Q8JN07	HBSAG_HBVH2	SILSPFIPL	0.003252	75.33	HLA-DPA10103-DPB10201	Full HBsAg
376	GPNLCSILSPFIPLL	Q8JN07	HBSAG_HBVH2	SILSPFIPL	0.004321	68.61	HLA-DPA10103-DPB10201	Full HBsAg
377	PNLCSILSPFIPLLP	Q8JN07	HBSAG_HBVH2	SILSPFIPL	0.009718	46.84	HLA-DPA10103-DPB10201	Full HBsAg
378	NLCSILSPFIPLLPI	Q8JN07	HBSAG_HBVH2	SILSPFIPL	0.009001	48.92	HLA-DPA10103-DPB10201	Full HBsAg
379	LCSILSPFIPLLPIF	Q8JN07	HBSAG_HBVH2	SILSPFIPL	0.004038	70.26	HLA-DPA10103-DPB10201	Full HBsAg
380	CSILSPFIPLLPIFC	Q8JN07	HBSAG_HBVH2	ILSPFIPLL	0.002871	78.07	HLA-DPA10103-DPB10201	Full HBsAg
381	SILSPFIPLLPIFCY	Q8JN07	HBSAG_HBVH2	FIPLLPIFC	0.004312	68.66	HLA-DPA10103-DPB10201	Full HBsAg
382	ILSPFIPLLPIFCYL	Q8JN07	HBSAG_HBVH2	FIPLLPIFC	0.002691	79.37	HLA-DPA10103-DPB10201	Full HBsAg
383	LSPFIPLLPIFCYLW	Q8JN07	HBSAG_HBVH2	FIPLLPIFC	0.002812	78.5	HLA-DPA10103-DPB10201	Full HBsAg
384	SPFIPLLPIFCYLWA	Q8JN07	HBSAG_HBVH2	PLLPIFCYL	0.003261	75.27	HLA-DPA10103-DPB10201	Full HBsAg
385	PFIPLLPIFCYLWAS	Q8JN07	HBSAG_HBVH2	PLLPIFCYL	0.002404	81.66	HLA-DPA10103-DPB10201	Full HBsAg
386	FIPLLPIFCYLWASI	Q8JN07	HBSAG_HBVH2	PLLPIFCYL	0.001417	90.11	HLA-DPA10103-DPB10201	Full HBsAg
1	MGGWSSKPRKGMGTN	Q9QBF0	HBSAG_HBVB7	WSSKPRKGM	0.004651	66.73	HLA-DPA10103-DPB10201	Full HBsAg
2	GGWSSKPRKGMGTNL	Q9QBF0	HBSAG_HBVB7	WSSKPRKGM	0.002369	81.95	HLA-DPA10103-DPB10201	Full HBsAg
3	GWSSKPRKGMGTNLS	Q9QBF0	HBSAG_HBVB7	RKGMGTNLS	0.001903	85.87	HLA-DPA10103-DPB10201	Full HBsAg
4	WSSKPRKGMGTNLSV	Q9QBF0	HBSAG_HBVB7	RKGMGTNLS	0.00258	80.19	HLA-DPA10103-DPB10201	Full HBsAg
5	SSKPRKGMGTNLSVP	Q9QBF0	HBSAG_HBVB7	RKGMGTNLS	0.004498	67.6	HLA-DPA10103-DPB10201	Full HBsAg
6	SKPRKGMGTNLSVPN	Q9QBF0	HBSAG_HBVB7	RKGMGTNLS	0.006743	56.94	HLA-DPA10103-DPB10201	Full HBsAg
7	KPRKGMGTNLSVPNP	Q9QBF0	HBSAG_HBVB7	MGTNLSVPN	0.007465	54.16	HLA-DPA10103-DPB10201	Full HBsAg
8	PRKGMGTNLSVPNPL	Q9QBF0	HBSAG_HBVB7	MGTNLSVPN	0.005825	60.78	HLA-DPA10103-DPB10201	Full HBsAg
9	RKGMGTNLSVPNPLG	Q9QBF0	HBSAG_HBVB7	MGTNLSVPN	0.005549	62.12	HLA-DPA10103-DPB10201	Full HBsAg
10	KGMGTNLSVPNPLGF	Q9QBF0	HBSAG_HBVB7	MGTNLSVPN	0.003055	76.75	HLA-DPA10103-DPB10201	Full HBsAg
11	GMGTNLSVPNPLGFF	Q9QBF0	HBSAG_HBVB7	LSVPNPLGF	0.002559	80.37	HLA-DPA10103-DPB10201	Full HBsAg
12	MGTNLSVPNPLGFFP	Q9QBF0	HBSAG_HBVB7	LSVPNPLGF	0.004954	65	HLA-DPA10103-DPB10201	Full HBsAg
13	GTNLSVPNPLGFFPD	Q9QBF0	HBSAG_HBVB7	LSVPNPLGF	0.007351	54.55	HLA-DPA10103-DPB10201	Full HBsAg
14	TNLSVPNPLGFFPDH	Q9QBF0	HBSAG_HBVB7	LSVPNPLGF	0.004334	68.54	HLA-DPA10103-DPB10201	Full HBsAg
15	NLSVPNPLGFFPDHQ	Q9QBF0	HBSAG_HBVB7	PNPLGFFPD	0.002771	78.79	HLA-DPA10103-DPB10201	Full HBsAg
16	LSVPNPLGFFPDHQL	Q9QBF0	HBSAG_HBVB7	LGFFPDHQL	0.004911	65.25	HLA-DPA10103-DPB10201	Full HBsAg
17	SVPNPLGFFPDHQLD	Q9QBF0	HBSAG_HBVB7	LGFFPDHQL	0.015742	34.63	HLA-DPA10103-DPB10201	Full HBsAg
18	VPNPLGFFPDHQLDP	Q9QBF0	HBSAG_HBVB7	LGFFPDHQL	0.033211	19.56	HLA-DPA10103-DPB10201	Full HBsAg
19	PNPLGFFPDHQLDPA	Q9QBF0	HBSAG_HBVB7	LGFFPDHQL	0.043904	15.41	HLA-DPA10103-DPB10201	Full HBsAg
20	NPLGFFPDHQLDPAF	Q9QBF0	HBSAG_HBVB7	LGFFPDHQL	0.018386	31.07	HLA-DPA10103-DPB10201	Full HBsAg
21	PLGFFPDHQLDPAFK	Q9QBF0	HBSAG_HBVB7	LGFFPDHQL	0.007389	54.42	HLA-DPA10103-DPB10201	Full HBsAg
22	LGFFPDHQLDPAFKA	Q9QBF0	HBSAG_HBVB7	FPDHQLDPA	0.003304	74.96	HLA-DPA10103-DPB10201	Full HBsAg
23	GFFPDHQLDPAFKAN	Q9QBF0	HBSAG_HBVB7	HQLDPAFKA	0.003057	76.73	HLA-DPA10103-DPB10201	Full HBsAg
24	FFPDHQLDPAFKANS	Q9QBF0	HBSAG_HBVB7	QLDPAFKAN	0.005109	64.25	HLA-DPA10103-DPB10201	Full HBsAg
25	FPDHQLDPAFKANSE	Q9QBF0	HBSAG_HBVB7	QLDPAFKAN	0.010269	45.38	HLA-DPA10103-DPB10201	Full HBsAg
26	PDHQLDPAFKANSEN	Q9QBF0	HBSAG_HBVB7	QLDPAFKAN	0.014255	36.97	HLA-DPA10103-DPB10201	Full HBsAg
27	DHQLDPAFKANSENP	Q9QBF0	HBSAG_HBVB7	LDPAFKANS	0.013233	38.81	HLA-DPA10103-DPB10201	Full HBsAg
28	HQLDPAFKANSENPD	Q9QBF0	HBSAG_HBVB7	FKANSENPD	0.012287	40.65	HLA-DPA10103-DPB10201	Full HBsAg
29	QLDPAFKANSENPDW	Q9QBF0	HBSAG_HBVB7	FKANSENPD	0.016513	33.5	HLA-DPA10103-DPB10201	Full HBsAg
30	LDPAFKANSENPDWD	Q9QBF0	HBSAG_HBVB7	FKANSENPD	0.025435	24.32	HLA-DPA10103-DPB10201	Full HBsAg
31	DPAFKANSENPDWDL	Q9QBF0	HBSAG_HBVB7	FKANSENPD	0.022926	26.37	HLA-DPA10103-DPB10201	Full HBsAg
32	PAFKANSENPDWDLN	Q9QBF0	HBSAG_HBVB7	FKANSENPD	0.008896	49.25	HLA-DPA10103-DPB10201	Full HBsAg
33	AFKANSENPDWDLNP	Q9QBF0	HBSAG_HBVB7	FKANSENPD	0.002375	81.9	HLA-DPA10103-DPB10201	Full HBsAg
34	FKANSENPDWDLNPH	Q9QBF0	HBSAG_HBVB7	SENPDWDLN	0.001337	90.83	HLA-DPA10103-DPB10201	Full HBsAg
35	KANSENPDWDLNPHK	Q9QBF0	HBSAG_HBVB7	SENPDWDLN	0.001599	88.52	HLA-DPA10103-DPB10201	Full HBsAg
36	ANSENPDWDLNPHKD	Q9QBF0	HBSAG_HBVB7	SENPDWDLN	0.001043	93.5	HLA-DPA10103-DPB10201	Full HBsAg
37	NSENPDWDLNPHKDN	Q9QBF0	HBSAG_HBVB7	WDLNPHKDN	0.002272	82.76	HLA-DPA10103-DPB10201	Full HBsAg
38	SENPDWDLNPHKDNW	Q9QBF0	HBSAG_HBVB7	WDLNPHKDN	0.003442	74.08	HLA-DPA10103-DPB10201	Full HBsAg
39	ENPDWDLNPHKDNWP	Q9QBF0	HBSAG_HBVB7	WDLNPHKDN	0.006741	56.94	HLA-DPA10103-DPB10201	Full HBsAg
40	NPDWDLNPHKDNWPD	Q9QBF0	HBSAG_HBVB7	WDLNPHKDN	0.0087	49.89	HLA-DPA10103-DPB10201	Full HBsAg
41	PDWDLNPHKDNWPDA	Q9QBF0	HBSAG_HBVB7	WDLNPHKDN	0.004243	69.06	HLA-DPA10103-DPB10201	Full HBsAg
42	DWDLNPHKDNWPDAH	Q9QBF0	HBSAG_HBVB7	LNPHKDNWP	0.00273	79.09	HLA-DPA10103-DPB10201	Full HBsAg
43	WDLNPHKDNWPDAHK	Q9QBF0	HBSAG_HBVB7	PHKDNWPDA	0.002102	84.17	HLA-DPA10103-DPB10201	Full HBsAg
44	DLNPHKDNWPDAHKV	Q9QBF0	HBSAG_HBVB7	DNWPDAHKV	0.003567	73.28	HLA-DPA10103-DPB10201	Full HBsAg
45	LNPHKDNWPDAHKVG	Q9QBF0	HBSAG_HBVB7	DNWPDAHKV	0.004278	68.86	HLA-DPA10103-DPB10201	Full HBsAg
46	NPHKDNWPDAHKVGV	Q9QBF0	HBSAG_HBVB7	DNWPDAHKV	0.006364	58.47	HLA-DPA10103-DPB10201	Full HBsAg
47	PHKDNWPDAHKVGVG	Q9QBF0	HBSAG_HBVB7	DNWPDAHKV	0.00763	53.58	HLA-DPA10103-DPB10201	Full HBsAg
48	HKDNWPDAHKVGVGA	Q9QBF0	HBSAG_HBVB7	DNWPDAHKV	0.003413	74.26	HLA-DPA10103-DPB10201	Full HBsAg
49	KDNWPDAHKVGVGAF	Q9QBF0	HBSAG_HBVB7	WPDAHKVGV	0.001957	85.4	HLA-DPA10103-DPB10201	Full HBsAg
50	DNWPDAHKVGVGAFG	Q9QBF0	HBSAG_HBVB7	PDAHKVGVG	0.001219	91.9	HLA-DPA10103-DPB10201	Full HBsAg
51	NWPDAHKVGVGAFGP	Q9QBF0	HBSAG_HBVB7	DAHKVGVGA	0.001187	92.19	HLA-DPA10103-DPB10201	Full HBsAg
52	WPDAHKVGVGAFGPG	Q9QBF0	HBSAG_HBVB7	VGVGAFGPG	0.002574	80.24	HLA-DPA10103-DPB10201	Full HBsAg
53	PDAHKVGVGAFGPGF	Q9QBF0	HBSAG_HBVB7	VGVGAFGPG	0.005399	62.85	HLA-DPA10103-DPB10201	Full HBsAg
54	DAHKVGVGAFGPGFT	Q9QBF0	HBSAG_HBVB7	VGVGAFGPG	0.008147	51.8	HLA-DPA10103-DPB10201	Full HBsAg
55	AHKVGVGAFGPGFTP	Q9QBF0	HBSAG_HBVB7	VGVGAFGPG	0.013304	38.68	HLA-DPA10103-DPB10201	Full HBsAg
56	HKVGVGAFGPGFTPP	Q9QBF0	HBSAG_HBVB7	VGVGAFGPG	0.007105	55.47	HLA-DPA10103-DPB10201	Full HBsAg
57	KVGVGAFGPGFTPPH	Q9QBF0	HBSAG_HBVB7	VGAFGPGFT	0.004842	65.64	HLA-DPA10103-DPB10201	Full HBsAg
58	VGVGAFGPGFTPPHG	Q9QBF0	HBSAG_HBVB7	AFGPGFTPP	0.002989	77.22	HLA-DPA10103-DPB10201	Full HBsAg
59	GVGAFGPGFTPPHGG	Q9QBF0	HBSAG_HBVB7	AFGPGFTPP	0.003115	76.32	HLA-DPA10103-DPB10201	Full HBsAg
60	VGAFGPGFTPPHGGL	Q9QBF0	HBSAG_HBVB7	AFGPGFTPP	0.00148	89.56	HLA-DPA10103-DPB10201	Full HBsAg
61	GAFGPGFTPPHGGLL	Q9QBF0	HBSAG_HBVB7	FTPPHGGLL	0.001623	88.31	HLA-DPA10103-DPB10201	Full HBsAg
62	AFGPGFTPPHGGLLG	Q9QBF0	HBSAG_HBVB7	FTPPHGGLL	0.004037	70.26	HLA-DPA10103-DPB10201	Full HBsAg
63	FGPGFTPPHGGLLGW	Q9QBF0	HBSAG_HBVB7	FTPPHGGLL	0.004187	69.38	HLA-DPA10103-DPB10201	Full HBsAg
64	GPGFTPPHGGLLGWS	Q9QBF0	HBSAG_HBVB7	FTPPHGGLL	0.005374	62.97	HLA-DPA10103-DPB10201	Full HBsAg
65	PGFTPPHGGLLGWSP	Q9QBF0	HBSAG_HBVB7	FTPPHGGLL	0.001808	86.7	HLA-DPA10103-DPB10201	Full HBsAg
66	GFTPPHGGLLGWSPQ	Q9QBF0	HBSAG_HBVB7	PHGGLLGWS	0.001063	93.32	HLA-DPA10103-DPB10201	Full HBsAg
67	FTPPHGGLLGWSPQA	Q9QBF0	HBSAG_HBVB7	PHGGLLGWS	0.001179	92.26	HLA-DPA10103-DPB10201	Full HBsAg
68	TPPHGGLLGWSPQAQ	Q9QBF0	HBSAG_HBVB7	LLGWSPQAQ	0.003013	77.05	HLA-DPA10103-DPB10201	Full HBsAg
69	PPHGGLLGWSPQAQG	Q9QBF0	HBSAG_HBVB7	LLGWSPQAQ	0.011558	42.16	HLA-DPA10103-DPB10201	Full HBsAg
70	PHGGLLGWSPQAQGI	Q9QBF0	HBSAG_HBVB7	LLGWSPQAQ	0.016717	33.23	HLA-DPA10103-DPB10201	Full HBsAg
71	HGGLLGWSPQAQGIL	Q9QBF0	HBSAG_HBVB7	LLGWSPQAQ	0.015821	34.5	HLA-DPA10103-DPB10201	Full HBsAg
72	GGLLGWSPQAQGILT	Q9QBF0	HBSAG_HBVB7	LLGWSPQAQ	0.006206	59.11	HLA-DPA10103-DPB10201	Full HBsAg
73	GLLGWSPQAQGILTS	Q9QBF0	HBSAG_HBVB7	GWSPQAQGI	0.002015	84.9	HLA-DPA10103-DPB10201	Full HBsAg
74	LLGWSPQAQGILTSV	Q9QBF0	HBSAG_HBVB7	WSPQAQGIL	0.001468	89.66	HLA-DPA10103-DPB10201	Full HBsAg
75	LGWSPQAQGILTSVP	Q9QBF0	HBSAG_HBVB7	PQAQGILTS	0.001373	90.51	HLA-DPA10103-DPB10201	Full HBsAg
76	GWSPQAQGILTSVPA	Q9QBF0	HBSAG_HBVB7	PQAQGILTS	0.001413	90.14	HLA-DPA10103-DPB10201	Full HBsAg
77	WSPQAQGILTSVPAA	Q9QBF0	HBSAG_HBVB7	QGILTSVPA	0.001881	86.06	HLA-DPA10103-DPB10201	Full HBsAg
78	SPQAQGILTSVPAAP	Q9QBF0	HBSAG_HBVB7	QGILTSVPA	0.003248	75.36	HLA-DPA10103-DPB10201	Full HBsAg
79	PQAQGILTSVPAAPP	Q9QBF0	HBSAG_HBVB7	QGILTSVPA	0.005927	60.29	HLA-DPA10103-DPB10201	Full HBsAg
80	QAQGILTSVPAAPPP	Q9QBF0	HBSAG_HBVB7	ILTSVPAAP	0.008718	49.83	HLA-DPA10103-DPB10201	Full HBsAg
81	AQGILTSVPAAPPPA	Q9QBF0	HBSAG_HBVB7	ILTSVPAAP	0.012979	39.29	HLA-DPA10103-DPB10201	Full HBsAg
82	QGILTSVPAAPPPAS	Q9QBF0	HBSAG_HBVB7	LTSVPAAPP	0.009447	47.62	HLA-DPA10103-DPB10201	Full HBsAg
83	GILTSVPAAPPPAST	Q9QBF0	HBSAG_HBVB7	LTSVPAAPP	0.00289	77.94	HLA-DPA10103-DPB10201	Full HBsAg
84	ILTSVPAAPPPASTN	Q9QBF0	HBSAG_HBVB7	PAAPPPAST	0.001445	89.86	HLA-DPA10103-DPB10201	Full HBsAg
85	LTSVPAAPPPASTNR	Q9QBF0	HBSAG_HBVB7	PAAPPPAST	0.00172	87.47	HLA-DPA10103-DPB10201	Full HBsAg
86	TSVPAAPPPASTNRQ	Q9QBF0	HBSAG_HBVB7	PAAPPPAST	0.001989	85.12	HLA-DPA10103-DPB10201	Full HBsAg
87	SVPAAPPPASTNRQS	Q9QBF0	HBSAG_HBVB7	AAPPPASTN	0.001611	88.41	HLA-DPA10103-DPB10201	Full HBsAg
88	VPAAPPPASTNRQSG	Q9QBF0	HBSAG_HBVB7	AAPPPASTN	0.001022	93.69	HLA-DPA10103-DPB10201	Full HBsAg
89	PAAPPPASTNRQSGR	Q9QBF0	HBSAG_HBVB7	PASTNRQSG	0.001172	92.33	HLA-DPA10103-DPB10201	Full HBsAg
90	AAPPPASTNRQSGRQ	Q9QBF0	HBSAG_HBVB7	PASTNRQSG	0.001659	88	HLA-DPA10103-DPB10201	Full HBsAg
91	APPPASTNRQSGRQP	Q9QBF0	HBSAG_HBVB7	PASTNRQSG	0.002366	81.97	HLA-DPA10103-DPB10201	Full HBsAg
92	PPPASTNRQSGRQPT	Q9QBF0	HBSAG_HBVB7	PASTNRQSG	0.001601	88.5	HLA-DPA10103-DPB10201	Full HBsAg
93	PPASTNRQSGRQPTP	Q9QBF0	HBSAG_HBVB7	ASTNRQSGR	0.000923	94.58	HLA-DPA10103-DPB10201	Full HBsAg
94	PASTNRQSGRQPTPL	Q9QBF0	HBSAG_HBVB7	NRQSGRQPT	0.0007	95	HLA-DPA10103-DPB10201	Full HBsAg
95	ASTNRQSGRQPTPLS	Q9QBF0	HBSAG_HBVB7	QSGRQPTPL	0.000998	93.9	HLA-DPA10103-DPB10201	Full HBsAg
96	STNRQSGRQPTPLSP	Q9QBF0	HBSAG_HBVB7	QSGRQPTPL	0.001405	90.22	HLA-DPA10103-DPB10201	Full HBsAg
97	TNRQSGRQPTPLSPP	Q9QBF0	HBSAG_HBVB7	QSGRQPTPL	0.002128	83.96	HLA-DPA10103-DPB10201	Full HBsAg
98	NRQSGRQPTPLSPPL	Q9QBF0	HBSAG_HBVB7	RQPTPLSPP	0.001596	88.55	HLA-DPA10103-DPB10201	Full HBsAg
99	RQSGRQPTPLSPPLR	Q9QBF0	HBSAG_HBVB7	RQPTPLSPP	0.001992	85.1	HLA-DPA10103-DPB10201	Full HBsAg
100	QSGRQPTPLSPPLRD	Q9QBF0	HBSAG_HBVB7	RQPTPLSPP	0.002651	79.65	HLA-DPA10103-DPB10201	Full HBsAg
101	SGRQPTPLSPPLRDT	Q9QBF0	HBSAG_HBVB7	RQPTPLSPP	0.00198	85.2	HLA-DPA10103-DPB10201	Full HBsAg
102	GRQPTPLSPPLRDTH	Q9QBF0	HBSAG_HBVB7	PLSPPLRDT	0.002906	77.82	HLA-DPA10103-DPB10201	Full HBsAg
103	RQPTPLSPPLRDTHP	Q9QBF0	HBSAG_HBVB7	PLSPPLRDT	0.004017	70.39	HLA-DPA10103-DPB10201	Full HBsAg
104	QPTPLSPPLRDTHPQ	Q9QBF0	HBSAG_HBVB7	PLSPPLRDT	0.004609	66.97	HLA-DPA10103-DPB10201	Full HBsAg
105	PTPLSPPLRDTHPQA	Q9QBF0	HBSAG_HBVB7	PLSPPLRDT	0.003303	74.97	HLA-DPA10103-DPB10201	Full HBsAg
106	TPLSPPLRDTHPQAV	Q9QBF0	HBSAG_HBVB7	LRDTHPQAV	0.013334	38.63	HLA-DPA10103-DPB10201	Full HBsAg
107	PLSPPLRDTHPQAVQ	Q9QBF0	HBSAG_HBVB7	LRDTHPQAV	0.062505	11.18	HLA-DPA10103-DPB10201	Full HBsAg
108	LSPPLRDTHPQAVQW	Q9QBF0	HBSAG_HBVB7	LRDTHPQAV	0.076891	9.24	HLA-DPA10103-DPB10201	Full HBsAg
109	SPPLRDTHPQAVQWN	Q9QBF0	HBSAG_HBVB7	LRDTHPQAV	0.105145	6.81	HLA-DPA10103-DPB10201	Full HBsAg
110	PPLRDTHPQAVQWNS	Q9QBF0	HBSAG_HBVB7	LRDTHPQAV	0.042774	15.76	HLA-DPA10103-DPB10201	Full HBsAg
111	PLRDTHPQAVQWNST	Q9QBF0	HBSAG_HBVB7	LRDTHPQAV	0.006078	59.63	HLA-DPA10103-DPB10201	Full HBsAg
112	LRDTHPQAVQWNSTT	Q9QBF0	HBSAG_HBVB7	PQAVQWNST	0.007731	53.24	HLA-DPA10103-DPB10201	Full HBsAg
113	RDTHPQAVQWNSTTF	Q9QBF0	HBSAG_HBVB7	PQAVQWNST	0.01166	41.94	HLA-DPA10103-DPB10201	Full HBsAg
114	DTHPQAVQWNSTTFH	Q9QBF0	HBSAG_HBVB7	PQAVQWNST	0.017571	32.07	HLA-DPA10103-DPB10201	Full HBsAg
115	THPQAVQWNSTTFHQ	Q9QBF0	HBSAG_HBVB7	PQAVQWNST	0.008557	50.38	HLA-DPA10103-DPB10201	Full HBsAg
116	HPQAVQWNSTTFHQT	Q9QBF0	HBSAG_HBVB7	WNSTTFHQT	0.291845	2.21	HLA-DPA10103-DPB10201	Full HBsAg
117	PQAVQWNSTTFHQTL	Q9QBF0	HBSAG_HBVB7	WNSTTFHQT	0.629355	0.52	HLA-DPA10103-DPB10201	Full HBsAg
118	QAVQWNSTTFHQTLQ	Q9QBF0	HBSAG_HBVB7	WNSTTFHQT	0.805253	0.19	HLA-DPA10103-DPB10201	Full HBsAg
119	AVQWNSTTFHQTLQD	Q9QBF0	HBSAG_HBVB7	WNSTTFHQT	0.876144	0.09	HLA-DPA10103-DPB10201	Full HBsAg
120	VQWNSTTFHQTLQDP	Q9QBF0	HBSAG_HBVB7	WNSTTFHQT	0.700493	0.36	HLA-DPA10103-DPB10201	Full HBsAg
121	QWNSTTFHQTLQDPR	Q9QBF0	HBSAG_HBVB7	WNSTTFHQT	0.280546	2.32	HLA-DPA10103-DPB10201	Full HBsAg
122	WNSTTFHQTLQDPRV	Q9QBF0	HBSAG_HBVB7	TTFHQTLQD	0.012273	40.67	HLA-DPA10103-DPB10201	Full HBsAg
123	NSTTFHQTLQDPRVR	Q9QBF0	HBSAG_HBVB7	FHQTLQDPR	0.017815	31.77	HLA-DPA10103-DPB10201	Full HBsAg
124	STTFHQTLQDPRVRA	Q9QBF0	HBSAG_HBVB7	FHQTLQDPR	0.021938	27.26	HLA-DPA10103-DPB10201	Full HBsAg
125	TTFHQTLQDPRVRAL	Q9QBF0	HBSAG_HBVB7	FHQTLQDPR	0.008644	50.08	HLA-DPA10103-DPB10201	Full HBsAg
126	TFHQTLQDPRVRALY	Q9QBF0	HBSAG_HBVB7	LQDPRVRAL	0.004865	65.51	HLA-DPA10103-DPB10201	Full HBsAg
127	FHQTLQDPRVRALYL	Q9QBF0	HBSAG_HBVB7	LQDPRVRAL	0.004508	67.55	HLA-DPA10103-DPB10201	Full HBsAg
128	HQTLQDPRVRALYLP	Q9QBF0	HBSAG_HBVB7	LQDPRVRAL	0.008356	51.07	HLA-DPA10103-DPB10201	Full HBsAg
129	QTLQDPRVRALYLPA	Q9QBF0	HBSAG_HBVB7	RVRALYLPA	0.016026	34.18	HLA-DPA10103-DPB10201	Full HBsAg
130	TLQDPRVRALYLPAG	Q9QBF0	HBSAG_HBVB7	RVRALYLPA	0.043132	15.65	HLA-DPA10103-DPB10201	Full HBsAg
131	LQDPRVRALYLPAGG	Q9QBF0	HBSAG_HBVB7	RVRALYLPA	0.072678	9.73	HLA-DPA10103-DPB10201	Full HBsAg
132	QDPRVRALYLPAGGS	Q9QBF0	HBSAG_HBVB7	RVRALYLPA	0.092165	7.72	HLA-DPA10103-DPB10201	Full HBsAg
133	DPRVRALYLPAGGSS	Q9QBF0	HBSAG_HBVB7	RVRALYLPA	0.039388	16.92	HLA-DPA10103-DPB10201	Full HBsAg
134	PRVRALYLPAGGSSS	Q9QBF0	HBSAG_HBVB7	RALYLPAGG	0.014315	36.87	HLA-DPA10103-DPB10201	Full HBsAg
135	RVRALYLPAGGSSSG	Q9QBF0	HBSAG_HBVB7	RALYLPAGG	0.006189	59.18	HLA-DPA10103-DPB10201	Full HBsAg
136	VRALYLPAGGSSSGT	Q9QBF0	HBSAG_HBVB7	YLPAGGSSS	0.002326	82.31	HLA-DPA10103-DPB10201	Full HBsAg
137	RALYLPAGGSSSGTV	Q9QBF0	HBSAG_HBVB7	YLPAGGSSS	0.002023	84.83	HLA-DPA10103-DPB10201	Full HBsAg
138	ALYLPAGGSSSGTVS	Q9QBF0	HBSAG_HBVB7	YLPAGGSSS	0.000776	95	HLA-DPA10103-DPB10201	Full HBsAg
139	LYLPAGGSSSGTVSP	Q9QBF0	HBSAG_HBVB7	AGGSSSGTV	0.000552	95	HLA-DPA10103-DPB10201	Full HBsAg
140	YLPAGGSSSGTVSPA	Q9QBF0	HBSAG_HBVB7	AGGSSSGTV	0.000464	95	HLA-DPA10103-DPB10201	Full HBsAg
141	LPAGGSSSGTVSPAQ	Q9QBF0	HBSAG_HBVB7	SSSGTVSPA	0.000599	95	HLA-DPA10103-DPB10201	Full HBsAg
142	PAGGSSSGTVSPAQN	Q9QBF0	HBSAG_HBVB7	SSSGTVSPA	0.000898	94.81	HLA-DPA10103-DPB10201	Full HBsAg
143	AGGSSSGTVSPAQNT	Q9QBF0	HBSAG_HBVB7	SSSGTVSPA	0.001218	91.91	HLA-DPA10103-DPB10201	Full HBsAg
144	GGSSSGTVSPAQNTV	Q9QBF0	HBSAG_HBVB7	TVSPAQNTV	0.001595	88.55	HLA-DPA10103-DPB10201	Full HBsAg
145	GSSSGTVSPAQNTVS	Q9QBF0	HBSAG_HBVB7	TVSPAQNTV	0.002011	84.93	HLA-DPA10103-DPB10201	Full HBsAg
146	SSSGTVSPAQNTVSA	Q9QBF0	HBSAG_HBVB7	TVSPAQNTV	0.002707	79.25	HLA-DPA10103-DPB10201	Full HBsAg
147	SSGTVSPAQNTVSAI	Q9QBF0	HBSAG_HBVB7	TVSPAQNTV	0.002759	78.88	HLA-DPA10103-DPB10201	Full HBsAg
148	SGTVSPAQNTVSAIS	Q9QBF0	HBSAG_HBVB7	VSPAQNTVS	0.002444	81.33	HLA-DPA10103-DPB10201	Full HBsAg
149	GTVSPAQNTVSAISS	Q9QBF0	HBSAG_HBVB7	PAQNTVSAI	0.001751	87.2	HLA-DPA10103-DPB10201	Full HBsAg
150	TVSPAQNTVSAISSI	Q9QBF0	HBSAG_HBVB7	PAQNTVSAI	0.00205	84.61	HLA-DPA10103-DPB10201	Full HBsAg
151	VSPAQNTVSAISSIL	Q9QBF0	HBSAG_HBVB7	QNTVSAISS	0.001816	86.63	HLA-DPA10103-DPB10201	Full HBsAg
152	SPAQNTVSAISSILS	Q9QBF0	HBSAG_HBVB7	NTVSAISSI	0.002651	79.65	HLA-DPA10103-DPB10201	Full HBsAg
153	PAQNTVSAISSILST	Q9QBF0	HBSAG_HBVB7	VSAISSILS	0.003788	71.86	HLA-DPA10103-DPB10201	Full HBsAg
154	AQNTVSAISSILSTT	Q9QBF0	HBSAG_HBVB7	VSAISSILS	0.005197	63.82	HLA-DPA10103-DPB10201	Full HBsAg
155	QNTVSAISSILSTTG	Q9QBF0	HBSAG_HBVB7	VSAISSILS	0.009926	46.28	HLA-DPA10103-DPB10201	Full HBsAg
156	NTVSAISSILSTTGD	Q9QBF0	HBSAG_HBVB7	AISSILSTT	0.005121	64.19	HLA-DPA10103-DPB10201	Full HBsAg
157	TVSAISSILSTTGDP	Q9QBF0	HBSAG_HBVB7	AISSILSTT	0.007483	54.09	HLA-DPA10103-DPB10201	Full HBsAg
158	VSAISSILSTTGDPV	Q9QBF0	HBSAG_HBVB7	ISSILSTTG	0.007	55.9	HLA-DPA10103-DPB10201	Full HBsAg
159	SAISSILSTTGDPVP	Q9QBF0	HBSAG_HBVB7	ILSTTGDPV	0.010483	44.8	HLA-DPA10103-DPB10201	Full HBsAg
160	AISSILSTTGDPVPN	Q9QBF0	HBSAG_HBVB7	ILSTTGDPV	0.020386	28.83	HLA-DPA10103-DPB10201	Full HBsAg
161	ISSILSTTGDPVPNM	Q9QBF0	HBSAG_HBVB7	ILSTTGDPV	0.01971	29.55	HLA-DPA10103-DPB10201	Full HBsAg
162	SSILSTTGDPVPNME	Q9QBF0	HBSAG_HBVB7	ILSTTGDPV	0.007967	52.42	HLA-DPA10103-DPB10201	Full HBsAg
163	SILSTTGDPVPNMEN	Q9QBF0	HBSAG_HBVB7	ILSTTGDPV	0.002234	83.08	HLA-DPA10103-DPB10201	Full HBsAg
164	ILSTTGDPVPNMENI	Q9QBF0	HBSAG_HBVB7	TTGDPVPNM	0.001153	92.5	HLA-DPA10103-DPB10201	Full HBsAg
165	LSTTGDPVPNMENIA	Q9QBF0	HBSAG_HBVB7	TTGDPVPNM	0.000755	95	HLA-DPA10103-DPB10201	Full HBsAg
166	STTGDPVPNMENIAS	Q9QBF0	HBSAG_HBVB7	PVPNMENIA	0.000897	94.82	HLA-DPA10103-DPB10201	Full HBsAg
167	TTGDPVPNMENIASG	Q9QBF0	HBSAG_HBVB7	PVPNMENIA	0.001244	91.68	HLA-DPA10103-DPB10201	Full HBsAg
168	TGDPVPNMENIASGL	Q9QBF0	HBSAG_HBVB7	PVPNMENIA	0.001278	91.37	HLA-DPA10103-DPB10201	Full HBsAg
169	GDPVPNMENIASGLL	Q9QBF0	HBSAG_HBVB7	PVPNMENIA	0.000927	94.55	HLA-DPA10103-DPB10201	Full HBsAg
170	DPVPNMENIASGLLG	Q9QBF0	HBSAG_HBVB7	MENIASGLL	0.001748	87.22	HLA-DPA10103-DPB10201	Full HBsAg
171	PVPNMENIASGLLGP	Q9QBF0	HBSAG_HBVB7	MENIASGLL	0.003719	72.3	HLA-DPA10103-DPB10201	Full HBsAg
172	VPNMENIASGLLGPL	Q9QBF0	HBSAG_HBVB7	MENIASGLL	0.004891	65.36	HLA-DPA10103-DPB10201	Full HBsAg
173	PNMENIASGLLGPLL	Q9QBF0	HBSAG_HBVB7	IASGLLGPL	0.007056	55.67	HLA-DPA10103-DPB10201	Full HBsAg
174	NMENIASGLLGPLLV	Q9QBF0	HBSAG_HBVB7	IASGLLGPL	0.01299	39.27	HLA-DPA10103-DPB10201	Full HBsAg
175	MENIASGLLGPLLVL	Q9QBF0	HBSAG_HBVB7	IASGLLGPL	0.01431	36.88	HLA-DPA10103-DPB10201	Full HBsAg
176	ENIASGLLGPLLVLQ	Q9QBF0	HBSAG_HBVB7	IASGLLGPL	0.007448	54.21	HLA-DPA10103-DPB10201	Full HBsAg
177	NIASGLLGPLLVLQA	Q9QBF0	HBSAG_HBVB7	LLGPLLVLQ	0.006293	58.76	HLA-DPA10103-DPB10201	Full HBsAg
178	IASGLLGPLLVLQAG	Q9QBF0	HBSAG_HBVB7	LLGPLLVLQ	0.011751	41.75	HLA-DPA10103-DPB10201	Full HBsAg
179	ASGLLGPLLVLQAGF	Q9QBF0	HBSAG_HBVB7	LLGPLLVLQ	0.011218	42.91	HLA-DPA10103-DPB10201	Full HBsAg
180	SGLLGPLLVLQAGFF	Q9QBF0	HBSAG_HBVB7	LLGPLLVLQ	0.006302	58.72	HLA-DPA10103-DPB10201	Full HBsAg
181	GLLGPLLVLQAGFFS	Q9QBF0	HBSAG_HBVB7	LGPLLVLQA	0.002752	78.93	HLA-DPA10103-DPB10201	Full HBsAg
182	LLGPLLVLQAGFFSL	Q9QBF0	HBSAG_HBVB7	VLQAGFFSL	0.002779	78.73	HLA-DPA10103-DPB10201	Full HBsAg
183	LGPLLVLQAGFFSLT	Q9QBF0	HBSAG_HBVB7	VLQAGFFSL	0.014606	36.4	HLA-DPA10103-DPB10201	Full HBsAg
184	GPLLVLQAGFFSLTK	Q9QBF0	HBSAG_HBVB7	VLQAGFFSL	0.061435	11.37	HLA-DPA10103-DPB10201	Full HBsAg
185	PLLVLQAGFFSLTKI	Q9QBF0	HBSAG_HBVB7	LQAGFFSLT	0.058857	11.81	HLA-DPA10103-DPB10201	Full HBsAg
186	LLVLQAGFFSLTKIL	Q9QBF0	HBSAG_HBVB7	LQAGFFSLT	0.030239	21.15	HLA-DPA10103-DPB10201	Full HBsAg
187	LVLQAGFFSLTKILT	Q9QBF0	HBSAG_HBVB7	LQAGFFSLT	0.021075	28.09	HLA-DPA10103-DPB10201	Full HBsAg
188	VLQAGFFSLTKILTI	Q9QBF0	HBSAG_HBVB7	FSLTKILTI	0.035635	18.42	HLA-DPA10103-DPB10201	Full HBsAg
189	LQAGFFSLTKILTIP	Q9QBF0	HBSAG_HBVB7	FSLTKILTI	0.13393	5.35	HLA-DPA10103-DPB10201	Full HBsAg
190	QAGFFSLTKILTIPQ	Q9QBF0	HBSAG_HBVB7	FSLTKILTI	0.260281	2.53	HLA-DPA10103-DPB10201	Full HBsAg
191	AGFFSLTKILTIPQS	Q9QBF0	HBSAG_HBVB7	FSLTKILTI	0.315096	1.98	HLA-DPA10103-DPB10201	Full HBsAg
192	GFFSLTKILTIPQSL	Q9QBF0	HBSAG_HBVB7	FSLTKILTI	0.147342	4.84	HLA-DPA10103-DPB10201	Full HBsAg
193	FFSLTKILTIPQSLD	Q9QBF0	HBSAG_HBVB7	FSLTKILTI	0.029828	21.4	HLA-DPA10103-DPB10201	Full HBsAg
194	FSLTKILTIPQSLDS	Q9QBF0	HBSAG_HBVB7	KILTIPQSL	0.008403	50.91	HLA-DPA10103-DPB10201	Full HBsAg
195	SLTKILTIPQSLDSW	Q9QBF0	HBSAG_HBVB7	KILTIPQSL	0.007017	55.83	HLA-DPA10103-DPB10201	Full HBsAg
196	LTKILTIPQSLDSWW	Q9QBF0	HBSAG_HBVB7	LTIPQSLDS	0.004988	64.84	HLA-DPA10103-DPB10201	Full HBsAg
197	TKILTIPQSLDSWWT	Q9QBF0	HBSAG_HBVB7	LTIPQSLDS	0.003752	72.09	HLA-DPA10103-DPB10201	Full HBsAg
198	KILTIPQSLDSWWTS	Q9QBF0	HBSAG_HBVB7	LTIPQSLDS	0.00186	86.25	HLA-DPA10103-DPB10201	Full HBsAg
199	ILTIPQSLDSWWTSL	Q9QBF0	HBSAG_HBVB7	QSLDSWWTS	0.000996	93.92	HLA-DPA10103-DPB10201	Full HBsAg
200	LTIPQSLDSWWTSLN	Q9QBF0	HBSAG_HBVB7	QSLDSWWTS	0.002327	82.3	HLA-DPA10103-DPB10201	Full HBsAg
201	TIPQSLDSWWTSLNF	Q9QBF0	HBSAG_HBVB7	LDSWWTSLN	0.003347	74.69	HLA-DPA10103-DPB10201	Full HBsAg
202	IPQSLDSWWTSLNFL	Q9QBF0	HBSAG_HBVB7	LDSWWTSLN	0.003987	70.58	HLA-DPA10103-DPB10201	Full HBsAg
203	PQSLDSWWTSLNFLG	Q9QBF0	HBSAG_HBVB7	LDSWWTSLN	0.006364	58.47	HLA-DPA10103-DPB10201	Full HBsAg
204	QSLDSWWTSLNFLGG	Q9QBF0	HBSAG_HBVB7	WTSLNFLGG	0.01934	29.95	HLA-DPA10103-DPB10201	Full HBsAg
205	SLDSWWTSLNFLGGT	Q9QBF0	HBSAG_HBVB7	WTSLNFLGG	0.07106	9.92	HLA-DPA10103-DPB10201	Full HBsAg
206	LDSWWTSLNFLGGTP	Q9QBF0	HBSAG_HBVB7	WTSLNFLGG	0.185907	3.77	HLA-DPA10103-DPB10201	Full HBsAg
207	DSWWTSLNFLGGTPV	Q9QBF0	HBSAG_HBVB7	WTSLNFLGG	0.196944	3.52	HLA-DPA10103-DPB10201	Full HBsAg
208	SWWTSLNFLGGTPVC	Q9QBF0	HBSAG_HBVB7	WTSLNFLGG	0.057867	11.98	HLA-DPA10103-DPB10201	Full HBsAg
209	WWTSLNFLGGTPVCL	Q9QBF0	HBSAG_HBVB7	WTSLNFLGG	0.008022	52.23	HLA-DPA10103-DPB10201	Full HBsAg
210	WTSLNFLGGTPVCLG	Q9QBF0	HBSAG_HBVB7	FLGGTPVCL	0.002517	80.72	HLA-DPA10103-DPB10201	Full HBsAg
211	TSLNFLGGTPVCLGQ	Q9QBF0	HBSAG_HBVB7	FLGGTPVCL	0.003191	75.77	HLA-DPA10103-DPB10201	Full HBsAg
212	SLNFLGGTPVCLGQN	Q9QBF0	HBSAG_HBVB7	FLGGTPVCL	0.00424	69.08	HLA-DPA10103-DPB10201	Full HBsAg
213	LNFLGGTPVCLGQNS	Q9QBF0	HBSAG_HBVB7	FLGGTPVCL	0.002347	82.13	HLA-DPA10103-DPB10201	Full HBsAg
214	NFLGGTPVCLGQNSQ	Q9QBF0	HBSAG_HBVB7	FLGGTPVCL	0.00127	91.44	HLA-DPA10103-DPB10201	Full HBsAg
215	FLGGTPVCLGQNSQS	Q9QBF0	HBSAG_HBVB7	PVCLGQNSQ	0.00026	95	HLA-DPA10103-DPB10201	Full HBsAg
216	LGGTPVCLGQNSQSQ	Q9QBF0	HBSAG_HBVB7	PVCLGQNSQ	0.000308	95	HLA-DPA10103-DPB10201	Full HBsAg
217	GGTPVCLGQNSQSQI	Q9QBF0	HBSAG_HBVB7	PVCLGQNSQ	0.00049	95	HLA-DPA10103-DPB10201	Full HBsAg
218	GTPVCLGQNSQSQIS	Q9QBF0	HBSAG_HBVB7	CLGQNSQSQ	0.000764	95	HLA-DPA10103-DPB10201	Full HBsAg
219	TPVCLGQNSQSQISS	Q9QBF0	HBSAG_HBVB7	CLGQNSQSQ	0.001108	92.91	HLA-DPA10103-DPB10201	Full HBsAg
220	PVCLGQNSQSQISSH	Q9QBF0	HBSAG_HBVB7	LGQNSQSQI	0.000976	94.1	HLA-DPA10103-DPB10201	Full HBsAg
221	VCLGQNSQSQISSHS	Q9QBF0	HBSAG_HBVB7	NSQSQISSH	0.000571	95	HLA-DPA10103-DPB10201	Full HBsAg
222	CLGQNSQSQISSHSP	Q9QBF0	HBSAG_HBVB7	SQSQISSHS	0.000984	94.03	HLA-DPA10103-DPB10201	Full HBsAg
223	LGQNSQSQISSHSPT	Q9QBF0	HBSAG_HBVB7	SQSQISSHS	0.001347	90.74	HLA-DPA10103-DPB10201	Full HBsAg
224	GQNSQSQISSHSPTC	Q9QBF0	HBSAG_HBVB7	SQSQISSHS	0.00088	94.97	HLA-DPA10103-DPB10201	Full HBsAg
225	QNSQSQISSHSPTCC	Q9QBF0	HBSAG_HBVB7	ISSHSPTCC	0.000593	95	HLA-DPA10103-DPB10201	Full HBsAg
226	NSQSQISSHSPTCCP	Q9QBF0	HBSAG_HBVB7	ISSHSPTCC	0.002013	84.92	HLA-DPA10103-DPB10201	Full HBsAg
227	SQSQISSHSPTCCPP	Q9QBF0	HBSAG_HBVB7	ISSHSPTCC	0.005795	60.93	HLA-DPA10103-DPB10201	Full HBsAg
228	QSQISSHSPTCCPPI	Q9QBF0	HBSAG_HBVB7	ISSHSPTCC	0.006076	59.64	HLA-DPA10103-DPB10201	Full HBsAg
229	SQISSHSPTCCPPIC	Q9QBF0	HBSAG_HBVB7	ISSHSPTCC	0.001537	89.06	HLA-DPA10103-DPB10201	Full HBsAg
230	QISSHSPTCCPPICP	Q9QBF0	HBSAG_HBVB7	HSPTCCPPI	0.000656	95	HLA-DPA10103-DPB10201	Full HBsAg
231	ISSHSPTCCPPICPG	Q9QBF0	HBSAG_HBVB7	HSPTCCPPI	0.000459	95	HLA-DPA10103-DPB10201	Full HBsAg
232	SSHSPTCCPPICPGY	Q9QBF0	HBSAG_HBVB7	HSPTCCPPI	0.000342	95	HLA-DPA10103-DPB10201	Full HBsAg
233	SHSPTCCPPICPGYR	Q9QBF0	HBSAG_HBVB7	HSPTCCPPI	0.000137	95	HLA-DPA10103-DPB10201	Full HBsAg
234	HSPTCCPPICPGYRW	Q9QBF0	HBSAG_HBVB7	TCCPPICPG	6.3e-05	95	HLA-DPA10103-DPB10201	Full HBsAg
235	SPTCCPPICPGYRWM	Q9QBF0	HBSAG_HBVB7	CPPICPGYR	4.5e-05	95	HLA-DPA10103-DPB10201	Full HBsAg
236	PTCCPPICPGYRWMC	Q9QBF0	HBSAG_HBVB7	ICPGYRWMC	4.2e-05	95	HLA-DPA10103-DPB10201	Full HBsAg
237	TCCPPICPGYRWMCL	Q9QBF0	HBSAG_HBVB7	ICPGYRWMC	7e-05	95	HLA-DPA10103-DPB10201	Full HBsAg
238	CCPPICPGYRWMCLR	Q9QBF0	HBSAG_HBVB7	ICPGYRWMC	0.000197	95	HLA-DPA10103-DPB10201	Full HBsAg
239	CPPICPGYRWMCLRR	Q9QBF0	HBSAG_HBVB7	ICPGYRWMC	0.000399	95	HLA-DPA10103-DPB10201	Full HBsAg
240	PPICPGYRWMCLRRF	Q9QBF0	HBSAG_HBVB7	YRWMCLRRF	0.003982	70.62	HLA-DPA10103-DPB10201	Full HBsAg
241	PICPGYRWMCLRRFI	Q9QBF0	HBSAG_HBVB7	YRWMCLRRF	0.009173	48.42	HLA-DPA10103-DPB10201	Full HBsAg
242	ICPGYRWMCLRRFII	Q9QBF0	HBSAG_HBVB7	YRWMCLRRF	0.012555	40.1	HLA-DPA10103-DPB10201	Full HBsAg
243	CPGYRWMCLRRFIIF	Q9QBF0	HBSAG_HBVB7	YRWMCLRRF	0.012525	40.17	HLA-DPA10103-DPB10201	Full HBsAg
244	PGYRWMCLRRFIIFL	Q9QBF0	HBSAG_HBVB7	YRWMCLRRF	0.013509	38.3	HLA-DPA10103-DPB10201	Full HBsAg
245	GYRWMCLRRFIIFLC	Q9QBF0	HBSAG_HBVB7	YRWMCLRRF	0.002838	78.31	HLA-DPA10103-DPB10201	Full HBsAg
246	YRWMCLRRFIIFLCI	Q9QBF0	HBSAG_HBVB7	RRFIIFLCI	0.001739	87.3	HLA-DPA10103-DPB10201	Full HBsAg
247	RWMCLRRFIIFLCIL	Q9QBF0	HBSAG_HBVB7	RRFIIFLCI	0.001667	87.93	HLA-DPA10103-DPB10201	Full HBsAg
248	WMCLRRFIIFLCILL	Q9QBF0	HBSAG_HBVB7	RRFIIFLCI	0.001603	88.48	HLA-DPA10103-DPB10201	Full HBsAg
249	MCLRRFIIFLCILLL	Q9QBF0	HBSAG_HBVB7	RRFIIFLCI	0.001842	86.4	HLA-DPA10103-DPB10201	Full HBsAg
250	CLRRFIIFLCILLLC	Q9QBF0	HBSAG_HBVB7	RRFIIFLCI	0.001388	90.37	HLA-DPA10103-DPB10201	Full HBsAg
251	LRRFIIFLCILLLCL	Q9QBF0	HBSAG_HBVB7	RRFIIFLCI	0.001408	90.19	HLA-DPA10103-DPB10201	Full HBsAg
252	RRFIIFLCILLLCLI	Q9QBF0	HBSAG_HBVB7	IIFLCILLL	0.000926	94.56	HLA-DPA10103-DPB10201	Full HBsAg
253	RFIIFLCILLLCLIF	Q9QBF0	HBSAG_HBVB7	IFLCILLLC	0.000698	95	HLA-DPA10103-DPB10201	Full HBsAg
254	FIIFLCILLLCLIFL	Q9QBF0	HBSAG_HBVB7	FLCILLLCL	0.00043	95	HLA-DPA10103-DPB10201	Full HBsAg
255	IIFLCILLLCLIFLL	Q9QBF0	HBSAG_HBVB7	FLCILLLCL	0.000288	95	HLA-DPA10103-DPB10201	Full HBsAg
256	IFLCILLLCLIFLLV	Q9QBF0	HBSAG_HBVB7	LLCLIFLLV	0.000541	95	HLA-DPA10103-DPB10201	Full HBsAg
257	FLCILLLCLIFLLVL	Q9QBF0	HBSAG_HBVB7	LLCLIFLLV	0.000861	95	HLA-DPA10103-DPB10201	Full HBsAg
258	LCILLLCLIFLLVLL	Q9QBF0	HBSAG_HBVB7	LLCLIFLLV	0.001117	92.83	HLA-DPA10103-DPB10201	Full HBsAg
259	CILLLCLIFLLVLLD	Q9QBF0	HBSAG_HBVB7	LLCLIFLLV	0.001619	88.34	HLA-DPA10103-DPB10201	Full HBsAg
260	ILLLCLIFLLVLLDY	Q9QBF0	HBSAG_HBVB7	LLCLIFLLV	0.001758	87.13	HLA-DPA10103-DPB10201	Full HBsAg
261	LLLCLIFLLVLLDYQ	Q9QBF0	HBSAG_HBVB7	LIFLLVLLD	0.000961	94.24	HLA-DPA10103-DPB10201	Full HBsAg
262	LLCLIFLLVLLDYQG	Q9QBF0	HBSAG_HBVB7	LIFLLVLLD	0.000836	95	HLA-DPA10103-DPB10201	Full HBsAg
263	LCLIFLLVLLDYQGM	Q9QBF0	HBSAG_HBVB7	LVLLDYQGM	0.001905	85.85	HLA-DPA10103-DPB10201	Full HBsAg
264	CLIFLLVLLDYQGML	Q9QBF0	HBSAG_HBVB7	LVLLDYQGM	0.002157	83.72	HLA-DPA10103-DPB10201	Full HBsAg
265	LIFLLVLLDYQGMLP	Q9QBF0	HBSAG_HBVB7	LVLLDYQGM	0.007289	54.76	HLA-DPA10103-DPB10201	Full HBsAg
266	IFLLVLLDYQGMLPV	Q9QBF0	HBSAG_HBVB7	LVLLDYQGM	0.00864	50.09	HLA-DPA10103-DPB10201	Full HBsAg
267	FLLVLLDYQGMLPVC	Q9QBF0	HBSAG_HBVB7	LDYQGMLPV	0.006279	58.82	HLA-DPA10103-DPB10201	Full HBsAg
268	LLVLLDYQGMLPVCP	Q9QBF0	HBSAG_HBVB7	LDYQGMLPV	0.012264	40.69	HLA-DPA10103-DPB10201	Full HBsAg
269	LVLLDYQGMLPVCPL	Q9QBF0	HBSAG_HBVB7	LDYQGMLPV	0.010283	45.34	HLA-DPA10103-DPB10201	Full HBsAg
270	VLLDYQGMLPVCPLI	Q9QBF0	HBSAG_HBVB7	LDYQGMLPV	0.006534	57.78	HLA-DPA10103-DPB10201	Full HBsAg
271	LLDYQGMLPVCPLIP	Q9QBF0	HBSAG_HBVB7	LDYQGMLPV	0.002156	83.72	HLA-DPA10103-DPB10201	Full HBsAg
272	LDYQGMLPVCPLIPG	Q9QBF0	HBSAG_HBVB7	YQGMLPVCP	0.001047	93.46	HLA-DPA10103-DPB10201	Full HBsAg
273	DYQGMLPVCPLIPGS	Q9QBF0	HBSAG_HBVB7	MLPVCPLIP	0.000905	94.75	HLA-DPA10103-DPB10201	Full HBsAg
274	YQGMLPVCPLIPGSS	Q9QBF0	HBSAG_HBVB7	MLPVCPLIP	0.001024	93.67	HLA-DPA10103-DPB10201	Full HBsAg
275	QGMLPVCPLIPGSST	Q9QBF0	HBSAG_HBVB7	MLPVCPLIP	0.000667	95	HLA-DPA10103-DPB10201	Full HBsAg
276	GMLPVCPLIPGSSTT	Q9QBF0	HBSAG_HBVB7	VCPLIPGSS	0.000469	95	HLA-DPA10103-DPB10201	Full HBsAg
277	MLPVCPLIPGSSTTS	Q9QBF0	HBSAG_HBVB7	VCPLIPGSS	0.000518	95	HLA-DPA10103-DPB10201	Full HBsAg
278	LPVCPLIPGSSTTST	Q9QBF0	HBSAG_HBVB7	VCPLIPGSS	0.000335	95	HLA-DPA10103-DPB10201	Full HBsAg
279	PVCPLIPGSSTTSTG	Q9QBF0	HBSAG_HBVB7	LIPGSSTTS	0.000412	95	HLA-DPA10103-DPB10201	Full HBsAg
280	VCPLIPGSSTTSTGP	Q9QBF0	HBSAG_HBVB7	LIPGSSTTS	0.000623	95	HLA-DPA10103-DPB10201	Full HBsAg
281	CPLIPGSSTTSTGPC	Q9QBF0	HBSAG_HBVB7	LIPGSSTTS	0.00037	95	HLA-DPA10103-DPB10201	Full HBsAg
282	PLIPGSSTTSTGPCK	Q9QBF0	HBSAG_HBVB7	SSTTSTGPC	0.000485	95	HLA-DPA10103-DPB10201	Full HBsAg
283	LIPGSSTTSTGPCKT	Q9QBF0	HBSAG_HBVB7	SSTTSTGPC	0.000448	95	HLA-DPA10103-DPB10201	Full HBsAg
284	IPGSSTTSTGPCKTC	Q9QBF0	HBSAG_HBVB7	SSTTSTGPC	0.000296	95	HLA-DPA10103-DPB10201	Full HBsAg
285	PGSSTTSTGPCKTCT	Q9QBF0	HBSAG_HBVB7	TTSTGPCKT	0.000301	95	HLA-DPA10103-DPB10201	Full HBsAg
286	GSSTTSTGPCKTCTT	Q9QBF0	HBSAG_HBVB7	TTSTGPCKT	0.000306	95	HLA-DPA10103-DPB10201	Full HBsAg
287	SSTTSTGPCKTCTTP	Q9QBF0	HBSAG_HBVB7	TSTGPCKTC	0.000244	95	HLA-DPA10103-DPB10201	Full HBsAg
288	STTSTGPCKTCTTPA	Q9QBF0	HBSAG_HBVB7	TSTGPCKTC	0.000135	95	HLA-DPA10103-DPB10201	Full HBsAg
289	TTSTGPCKTCTTPAQ	Q9QBF0	HBSAG_HBVB7	TGPCKTCTT	0.000146	95	HLA-DPA10103-DPB10201	Full HBsAg
290	TSTGPCKTCTTPAQG	Q9QBF0	HBSAG_HBVB7	CKTCTTPAQ	0.000294	95	HLA-DPA10103-DPB10201	Full HBsAg
291	STGPCKTCTTPAQGT	Q9QBF0	HBSAG_HBVB7	CKTCTTPAQ	0.000602	95	HLA-DPA10103-DPB10201	Full HBsAg
292	TGPCKTCTTPAQGTS	Q9QBF0	HBSAG_HBVB7	KTCTTPAQG	0.000846	95	HLA-DPA10103-DPB10201	Full HBsAg
293	GPCKTCTTPAQGTSM	Q9QBF0	HBSAG_HBVB7	KTCTTPAQG	0.000656	95	HLA-DPA10103-DPB10201	Full HBsAg
294	PCKTCTTPAQGTSMF	Q9QBF0	HBSAG_HBVB7	KTCTTPAQG	0.000357	95	HLA-DPA10103-DPB10201	Full HBsAg
295	CKTCTTPAQGTSMFP	Q9QBF0	HBSAG_HBVB7	TTPAQGTSM	0.000191	95	HLA-DPA10103-DPB10201	Full HBsAg
296	KTCTTPAQGTSMFPS	Q9QBF0	HBSAG_HBVB7	AQGTSMFPS	0.000803	95	HLA-DPA10103-DPB10201	Full HBsAg
297	TCTTPAQGTSMFPSC	Q9QBF0	HBSAG_HBVB7	AQGTSMFPS	0.001299	91.18	HLA-DPA10103-DPB10201	Full HBsAg
298	CTTPAQGTSMFPSCC	Q9QBF0	HBSAG_HBVB7	QGTSMFPSC	0.001022	93.69	HLA-DPA10103-DPB10201	Full HBsAg
299	TTPAQGTSMFPSCCC	Q9QBF0	HBSAG_HBVB7	QGTSMFPSC	0.000549	95	HLA-DPA10103-DPB10201	Full HBsAg
300	TPAQGTSMFPSCCCT	Q9QBF0	HBSAG_HBVB7	QGTSMFPSC	0.00058	95	HLA-DPA10103-DPB10201	Full HBsAg
301	PAQGTSMFPSCCCTK	Q9QBF0	HBSAG_HBVB7	QGTSMFPSC	0.000251	95	HLA-DPA10103-DPB10201	Full HBsAg
302	AQGTSMFPSCCCTKP	Q9QBF0	HBSAG_HBVB7	MFPSCCCTK	0.000266	95	HLA-DPA10103-DPB10201	Full HBsAg
303	QGTSMFPSCCCTKPT	Q9QBF0	HBSAG_HBVB7	MFPSCCCTK	0.000274	95	HLA-DPA10103-DPB10201	Full HBsAg
304	GTSMFPSCCCTKPTD	Q9QBF0	HBSAG_HBVB7	MFPSCCCTK	0.000411	95	HLA-DPA10103-DPB10201	Full HBsAg
305	TSMFPSCCCTKPTDG	Q9QBF0	HBSAG_HBVB7	MFPSCCCTK	0.000177	95	HLA-DPA10103-DPB10201	Full HBsAg
306	SMFPSCCCTKPTDGN	Q9QBF0	HBSAG_HBVB7	MFPSCCCTK	7.7e-05	95	HLA-DPA10103-DPB10201	Full HBsAg
307	MFPSCCCTKPTDGNC	Q9QBF0	HBSAG_HBVB7	PSCCCTKPT	3e-05	95	HLA-DPA10103-DPB10201	Full HBsAg
308	FPSCCCTKPTDGNCT	Q9QBF0	HBSAG_HBVB7	CTKPTDGNC	3.3e-05	95	HLA-DPA10103-DPB10201	Full HBsAg
309	PSCCCTKPTDGNCTC	Q9QBF0	HBSAG_HBVB7	CTKPTDGNC	2.4e-05	95	HLA-DPA10103-DPB10201	Full HBsAg
310	SCCCTKPTDGNCTCI	Q9QBF0	HBSAG_HBVB7	PTDGNCTCI	2.7e-05	95	HLA-DPA10103-DPB10201	Full HBsAg
311	CCCTKPTDGNCTCIP	Q9QBF0	HBSAG_HBVB7	PTDGNCTCI	5e-05	95	HLA-DPA10103-DPB10201	Full HBsAg
312	CCTKPTDGNCTCIPI	Q9QBF0	HBSAG_HBVB7	PTDGNCTCI	8.6e-05	95	HLA-DPA10103-DPB10201	Full HBsAg
313	CTKPTDGNCTCIPIP	Q9QBF0	HBSAG_HBVB7	DGNCTCIPI	0.000179	95	HLA-DPA10103-DPB10201	Full HBsAg
314	TKPTDGNCTCIPIPS	Q9QBF0	HBSAG_HBVB7	DGNCTCIPI	0.000228	95	HLA-DPA10103-DPB10201	Full HBsAg
315	KPTDGNCTCIPIPSS	Q9QBF0	HBSAG_HBVB7	DGNCTCIPI	0.000238	95	HLA-DPA10103-DPB10201	Full HBsAg
316	PTDGNCTCIPIPSSW	Q9QBF0	HBSAG_HBVB7	CTCIPIPSS	0.000158	95	HLA-DPA10103-DPB10201	Full HBsAg
317	TDGNCTCIPIPSSWA	Q9QBF0	HBSAG_HBVB7	CTCIPIPSS	0.000196	95	HLA-DPA10103-DPB10201	Full HBsAg
318	DGNCTCIPIPSSWAF	Q9QBF0	HBSAG_HBVB7	CTCIPIPSS	0.000232	95	HLA-DPA10103-DPB10201	Full HBsAg
319	GNCTCIPIPSSWAFA	Q9QBF0	HBSAG_HBVB7	PIPSSWAFA	0.000421	95	HLA-DPA10103-DPB10201	Full HBsAg
320	NCTCIPIPSSWAFAK	Q9QBF0	HBSAG_HBVB7	PIPSSWAFA	0.001247	91.65	HLA-DPA10103-DPB10201	Full HBsAg
321	CTCIPIPSSWAFAKY	Q9QBF0	HBSAG_HBVB7	PIPSSWAFA	0.002366	81.97	HLA-DPA10103-DPB10201	Full HBsAg
322	TCIPIPSSWAFAKYL	Q9QBF0	HBSAG_HBVB7	PSSWAFAKY	0.003059	76.72	HLA-DPA10103-DPB10201	Full HBsAg
323	CIPIPSSWAFAKYLW	Q9QBF0	HBSAG_HBVB7	PSSWAFAKY	0.002881	78	HLA-DPA10103-DPB10201	Full HBsAg
324	IPIPSSWAFAKYLWE	Q9QBF0	HBSAG_HBVB7	WAFAKYLWE	0.03724	17.75	HLA-DPA10103-DPB10201	Full HBsAg
325	PIPSSWAFAKYLWEW	Q9QBF0	HBSAG_HBVB7	WAFAKYLWE	0.098199	7.26	HLA-DPA10103-DPB10201	Full HBsAg
326	IPSSWAFAKYLWEWA	Q9QBF0	HBSAG_HBVB7	WAFAKYLWE	0.181055	3.87	HLA-DPA10103-DPB10201	Full HBsAg
327	PSSWAFAKYLWEWAS	Q9QBF0	HBSAG_HBVB7	WAFAKYLWE	0.236884	2.84	HLA-DPA10103-DPB10201	Full HBsAg
328	SSWAFAKYLWEWASV	Q9QBF0	HBSAG_HBVB7	WAFAKYLWE	0.07057	9.98	HLA-DPA10103-DPB10201	Full HBsAg
329	SWAFAKYLWEWASVR	Q9QBF0	HBSAG_HBVB7	FAKYLWEWA	0.043382	15.57	HLA-DPA10103-DPB10201	Full HBsAg
330	WAFAKYLWEWASVRF	Q9QBF0	HBSAG_HBVB7	KYLWEWASV	0.026007	23.88	HLA-DPA10103-DPB10201	Full HBsAg
331	AFAKYLWEWASVRFS	Q9QBF0	HBSAG_HBVB7	KYLWEWASV	0.028218	22.4	HLA-DPA10103-DPB10201	Full HBsAg
332	FAKYLWEWASVRFSW	Q9QBF0	HBSAG_HBVB7	YLWEWASVR	0.016913	32.96	HLA-DPA10103-DPB10201	Full HBsAg
333	AKYLWEWASVRFSWL	Q9QBF0	HBSAG_HBVB7	WASVRFSWL	0.019635	29.63	HLA-DPA10103-DPB10201	Full HBsAg
334	KYLWEWASVRFSWLS	Q9QBF0	HBSAG_HBVB7	WASVRFSWL	0.056041	12.36	HLA-DPA10103-DPB10201	Full HBsAg
335	YLWEWASVRFSWLSL	Q9QBF0	HBSAG_HBVB7	WASVRFSWL	0.053099	12.97	HLA-DPA10103-DPB10201	Full HBsAg
336	LWEWASVRFSWLSLL	Q9QBF0	HBSAG_HBVB7	WASVRFSWL	0.040021	16.69	HLA-DPA10103-DPB10201	Full HBsAg
337	WEWASVRFSWLSLLV	Q9QBF0	HBSAG_HBVB7	WASVRFSWL	0.03217	20.08	HLA-DPA10103-DPB10201	Full HBsAg
338	EWASVRFSWLSLLVP	Q9QBF0	HBSAG_HBVB7	VRFSWLSLL	0.032932	19.69	HLA-DPA10103-DPB10201	Full HBsAg
339	WASVRFSWLSLLVPF	Q9QBF0	HBSAG_HBVB7	VRFSWLSLL	0.02486	24.77	HLA-DPA10103-DPB10201	Full HBsAg
340	ASVRFSWLSLLVPFV	Q9QBF0	HBSAG_HBVB7	RFSWLSLLV	0.024272	25.25	HLA-DPA10103-DPB10201	Full HBsAg
341	SVRFSWLSLLVPFVQ	Q9QBF0	HBSAG_HBVB7	FSWLSLLVP	0.017782	31.81	HLA-DPA10103-DPB10201	Full HBsAg
342	VRFSWLSLLVPFVQW	Q9QBF0	HBSAG_HBVB7	WLSLLVPFV	0.00686	56.46	HLA-DPA10103-DPB10201	Full HBsAg
343	RFSWLSLLVPFVQWF	Q9QBF0	HBSAG_HBVB7	WLSLLVPFV	0.004056	70.14	HLA-DPA10103-DPB10201	Full HBsAg
344	FSWLSLLVPFVQWFV	Q9QBF0	HBSAG_HBVB7	WLSLLVPFV	0.001839	86.43	HLA-DPA10103-DPB10201	Full HBsAg
345	SWLSLLVPFVQWFVG	Q9QBF0	HBSAG_HBVB7	LVPFVQWFV	0.001377	90.47	HLA-DPA10103-DPB10201	Full HBsAg
346	WLSLLVPFVQWFVGL	Q9QBF0	HBSAG_HBVB7	LVPFVQWFV	0.001038	93.54	HLA-DPA10103-DPB10201	Full HBsAg
347	LSLLVPFVQWFVGLS	Q9QBF0	HBSAG_HBVB7	FVQWFVGLS	0.003094	76.47	HLA-DPA10103-DPB10201	Full HBsAg
348	SLLVPFVQWFVGLSP	Q9QBF0	HBSAG_HBVB7	FVQWFVGLS	0.011851	41.54	HLA-DPA10103-DPB10201	Full HBsAg
349	LLVPFVQWFVGLSPT	Q9QBF0	HBSAG_HBVB7	FVQWFVGLS	0.017781	31.81	HLA-DPA10103-DPB10201	Full HBsAg
350	LVPFVQWFVGLSPTV	Q9QBF0	HBSAG_HBVB7	FVQWFVGLS	0.017483	32.19	HLA-DPA10103-DPB10201	Full HBsAg
351	VPFVQWFVGLSPTVW	Q9QBF0	HBSAG_HBVB7	FVQWFVGLS	0.013354	38.59	HLA-DPA10103-DPB10201	Full HBsAg
352	PFVQWFVGLSPTVWL	Q9QBF0	HBSAG_HBVB7	FVQWFVGLS	0.003768	71.99	HLA-DPA10103-DPB10201	Full HBsAg
353	FVQWFVGLSPTVWLS	Q9QBF0	HBSAG_HBVB7	FVGLSPTVW	0.001512	89.28	HLA-DPA10103-DPB10201	Full HBsAg
354	VQWFVGLSPTVWLSV	Q9QBF0	HBSAG_HBVB7	LSPTVWLSV	0.034051	19.14	HLA-DPA10103-DPB10201	Full HBsAg
355	QWFVGLSPTVWLSVI	Q9QBF0	HBSAG_HBVB7	LSPTVWLSV	0.096215	7.39	HLA-DPA10103-DPB10201	Full HBsAg
356	WFVGLSPTVWLSVIW	Q9QBF0	HBSAG_HBVB7	LSPTVWLSV	0.103822	6.88	HLA-DPA10103-DPB10201	Full HBsAg
357	FVGLSPTVWLSVIWM	Q9QBF0	HBSAG_HBVB7	LSPTVWLSV	0.091314	7.79	HLA-DPA10103-DPB10201	Full HBsAg
358	VGLSPTVWLSVIWMM	Q9QBF0	HBSAG_HBVB7	LSPTVWLSV	0.054424	12.7	HLA-DPA10103-DPB10201	Full HBsAg
359	GLSPTVWLSVIWMMW	Q9QBF0	HBSAG_HBVB7	LSPTVWLSV	0.011988	41.26	HLA-DPA10103-DPB10201	Full HBsAg
360	LSPTVWLSVIWMMWF	Q9QBF0	HBSAG_HBVB7	WLSVIWMMW	0.002089	84.28	HLA-DPA10103-DPB10201	Full HBsAg
361	SPTVWLSVIWMMWFW	Q9QBF0	HBSAG_HBVB7	WLSVIWMMW	0.001885	86.03	HLA-DPA10103-DPB10201	Full HBsAg
362	PTVWLSVIWMMWFWG	Q9QBF0	HBSAG_HBVB7	WLSVIWMMW	0.001962	85.36	HLA-DPA10103-DPB10201	Full HBsAg
363	TVWLSVIWMMWFWGP	Q9QBF0	HBSAG_HBVB7	WLSVIWMMW	0.001433	89.97	HLA-DPA10103-DPB10201	Full HBsAg
364	VWLSVIWMMWFWGPS	Q9QBF0	HBSAG_HBVB7	WMMWFWGPS	0.002142	83.84	HLA-DPA10103-DPB10201	Full HBsAg
365	WLSVIWMMWFWGPSL	Q9QBF0	HBSAG_HBVB7	WMMWFWGPS	0.003632	72.86	HLA-DPA10103-DPB10201	Full HBsAg
366	LSVIWMMWFWGPSLY	Q9QBF0	HBSAG_HBVB7	WMMWFWGPS	0.005662	61.57	HLA-DPA10103-DPB10201	Full HBsAg
367	SVIWMMWFWGPSLYN	Q9QBF0	HBSAG_HBVB7	WMMWFWGPS	0.008753	49.72	HLA-DPA10103-DPB10201	Full HBsAg
368	VIWMMWFWGPSLYNI	Q9QBF0	HBSAG_HBVB7	FWGPSLYNI	0.0092	48.34	HLA-DPA10103-DPB10201	Full HBsAg
369	IWMMWFWGPSLYNIL	Q9QBF0	HBSAG_HBVB7	FWGPSLYNI	0.018372	31.08	HLA-DPA10103-DPB10201	Full HBsAg
370	WMMWFWGPSLYNILS	Q9QBF0	HBSAG_HBVB7	WGPSLYNIL	0.039062	17.04	HLA-DPA10103-DPB10201	Full HBsAg
371	MMWFWGPSLYNILSP	Q9QBF0	HBSAG_HBVB7	WGPSLYNIL	0.085121	8.36	HLA-DPA10103-DPB10201	Full HBsAg
372	MWFWGPSLYNILSPF	Q9QBF0	HBSAG_HBVB7	WGPSLYNIL	0.074454	9.51	HLA-DPA10103-DPB10201	Full HBsAg
373	WFWGPSLYNILSPFM	Q9QBF0	HBSAG_HBVB7	WGPSLYNIL	0.031052	20.69	HLA-DPA10103-DPB10201	Full HBsAg
374	FWGPSLYNILSPFMP	Q9QBF0	HBSAG_HBVB7	WGPSLYNIL	0.009647	47.03	HLA-DPA10103-DPB10201	Full HBsAg
375	WGPSLYNILSPFMPL	Q9QBF0	HBSAG_HBVB7	NILSPFMPL	0.006917	56.23	HLA-DPA10103-DPB10201	Full HBsAg
376	GPSLYNILSPFMPLL	Q9QBF0	HBSAG_HBVB7	NILSPFMPL	0.012039	41.15	HLA-DPA10103-DPB10201	Full HBsAg
377	PSLYNILSPFMPLLP	Q9QBF0	HBSAG_HBVB7	NILSPFMPL	0.026886	23.28	HLA-DPA10103-DPB10201	Full HBsAg
378	SLYNILSPFMPLLPI	Q9QBF0	HBSAG_HBVB7	NILSPFMPL	0.026059	23.85	HLA-DPA10103-DPB10201	Full HBsAg
379	LYNILSPFMPLLPIF	Q9QBF0	HBSAG_HBVB7	NILSPFMPL	0.012033	41.16	HLA-DPA10103-DPB10201	Full HBsAg
380	YNILSPFMPLLPIFL	Q9QBF0	HBSAG_HBVB7	ILSPFMPLL	0.007436	54.26	HLA-DPA10103-DPB10201	Full HBsAg
381	NILSPFMPLLPIFLC	Q9QBF0	HBSAG_HBVB7	FMPLLPIFL	0.003126	76.24	HLA-DPA10103-DPB10201	Full HBsAg
382	ILSPFMPLLPIFLCL	Q9QBF0	HBSAG_HBVB7	FMPLLPIFL	0.001968	85.3	HLA-DPA10103-DPB10201	Full HBsAg
383	LSPFMPLLPIFLCLW	Q9QBF0	HBSAG_HBVB7	FMPLLPIFL	0.001628	88.27	HLA-DPA10103-DPB10201	Full HBsAg
384	SPFMPLLPIFLCLWV	Q9QBF0	HBSAG_HBVB7	FMPLLPIFL	0.00127	91.44	HLA-DPA10103-DPB10201	Full HBsAg
385	PFMPLLPIFLCLWVY	Q9QBF0	HBSAG_HBVB7	PLLPIFLCL	0.00078	95	HLA-DPA10103-DPB10201	Full HBsAg
386	FMPLLPIFLCLWVYM	Q9QBF0	HBSAG_HBVB7	PLLPIFLCL	0.000445	95	HLA-DPA10103-DPB10201	Full HBsAg
1	MENITSGFLGPLLVL	O91534	HBSAG_HBVA7	ITSGFLGPL	0.006894	56.32	HLA-DPA10103-DPB10201	HBsAg S isoform
2	ENITSGFLGPLLVLQ	O91534	HBSAG_HBVA7	FLGPLLVLQ	0.007671	53.44	HLA-DPA10103-DPB10201	HBsAg S isoform
3	NITSGFLGPLLVLQA	O91534	HBSAG_HBVA7	FLGPLLVLQ	0.013643	38.06	HLA-DPA10103-DPB10201	HBsAg S isoform
4	ITSGFLGPLLVLQAG	O91534	HBSAG_HBVA7	FLGPLLVLQ	0.024627	24.96	HLA-DPA10103-DPB10201	HBsAg S isoform
5	TSGFLGPLLVLQAGF	O91534	HBSAG_HBVA7	FLGPLLVLQ	0.022405	26.83	HLA-DPA10103-DPB10201	HBsAg S isoform
6	SGFLGPLLVLQAGFF	O91534	HBSAG_HBVA7	FLGPLLVLQ	0.01142	42.46	HLA-DPA10103-DPB10201	HBsAg S isoform
7	GFLGPLLVLQAGFFL	O91534	HBSAG_HBVA7	FLGPLLVLQ	0.003925	70.98	HLA-DPA10103-DPB10201	HBsAg S isoform
8	FLGPLLVLQAGFFLL	O91534	HBSAG_HBVA7	VLQAGFFLL	0.001829	86.52	HLA-DPA10103-DPB10201	HBsAg S isoform
9	LGPLLVLQAGFFLLT	O91534	HBSAG_HBVA7	LQAGFFLLT	0.015658	34.76	HLA-DPA10103-DPB10201	HBsAg S isoform
10	GPLLVLQAGFFLLTR	O91534	HBSAG_HBVA7	LQAGFFLLT	0.060718	11.49	HLA-DPA10103-DPB10201	HBsAg S isoform
11	PLLVLQAGFFLLTRI	O91534	HBSAG_HBVA7	LQAGFFLLT	0.058644	11.85	HLA-DPA10103-DPB10201	HBsAg S isoform
12	LLVLQAGFFLLTRIL	O91534	HBSAG_HBVA7	LQAGFFLLT	0.033381	19.47	HLA-DPA10103-DPB10201	HBsAg S isoform
13	LVLQAGFFLLTRILT	O91534	HBSAG_HBVA7	LQAGFFLLT	0.026334	23.66	HLA-DPA10103-DPB10201	HBsAg S isoform
14	VLQAGFFLLTRILTI	O91534	HBSAG_HBVA7	FLLTRILTI	0.028601	22.15	HLA-DPA10103-DPB10201	HBsAg S isoform
15	LQAGFFLLTRILTIP	O91534	HBSAG_HBVA7	FLLTRILTI	0.086898	8.19	HLA-DPA10103-DPB10201	HBsAg S isoform
16	QAGFFLLTRILTIPQ	O91534	HBSAG_HBVA7	FLLTRILTI	0.166938	4.23	HLA-DPA10103-DPB10201	HBsAg S isoform
17	AGFFLLTRILTIPQS	O91534	HBSAG_HBVA7	FLLTRILTI	0.210775	3.27	HLA-DPA10103-DPB10201	HBsAg S isoform
18	GFFLLTRILTIPQSL	O91534	HBSAG_HBVA7	FLLTRILTI	0.106309	6.74	HLA-DPA10103-DPB10201	HBsAg S isoform
19	FFLLTRILTIPQSLD	O91534	HBSAG_HBVA7	FLLTRILTI	0.024299	25.22	HLA-DPA10103-DPB10201	HBsAg S isoform
20	FLLTRILTIPQSLDS	O91534	HBSAG_HBVA7	RILTIPQSL	0.01002	46.03	HLA-DPA10103-DPB10201	HBsAg S isoform
21	LLTRILTIPQSLDSW	O91534	HBSAG_HBVA7	RILTIPQSL	0.007698	53.35	HLA-DPA10103-DPB10201	HBsAg S isoform
22	LTRILTIPQSLDSWW	O91534	HBSAG_HBVA7	RILTIPQSL	0.006062	59.7	HLA-DPA10103-DPB10201	HBsAg S isoform
23	TRILTIPQSLDSWWT	O91534	HBSAG_HBVA7	LTIPQSLDS	0.004143	69.63	HLA-DPA10103-DPB10201	HBsAg S isoform
24	RILTIPQSLDSWWTS	O91534	HBSAG_HBVA7	LTIPQSLDS	0.00166	87.99	HLA-DPA10103-DPB10201	HBsAg S isoform
25	ILTIPQSLDSWWTSL	O91534	HBSAG_HBVA7	QSLDSWWTS	0.000996	93.92	HLA-DPA10103-DPB10201	HBsAg S isoform
26	LTIPQSLDSWWTSLN	O91534	HBSAG_HBVA7	QSLDSWWTS	0.002327	82.3	HLA-DPA10103-DPB10201	HBsAg S isoform
27	TIPQSLDSWWTSLNF	O91534	HBSAG_HBVA7	LDSWWTSLN	0.003347	74.69	HLA-DPA10103-DPB10201	HBsAg S isoform
28	IPQSLDSWWTSLNFL	O91534	HBSAG_HBVA7	LDSWWTSLN	0.003987	70.58	HLA-DPA10103-DPB10201	HBsAg S isoform
29	PQSLDSWWTSLNFLG	O91534	HBSAG_HBVA7	LDSWWTSLN	0.006364	58.47	HLA-DPA10103-DPB10201	HBsAg S isoform
30	QSLDSWWTSLNFLGG	O91534	HBSAG_HBVA7	WTSLNFLGG	0.01934	29.95	HLA-DPA10103-DPB10201	HBsAg S isoform
31	SLDSWWTSLNFLGGS	O91534	HBSAG_HBVA7	WTSLNFLGG	0.080232	8.87	HLA-DPA10103-DPB10201	HBsAg S isoform
32	LDSWWTSLNFLGGSP	O91534	HBSAG_HBVA7	WTSLNFLGG	0.199621	3.47	HLA-DPA10103-DPB10201	HBsAg S isoform
33	DSWWTSLNFLGGSPV	O91534	HBSAG_HBVA7	WTSLNFLGG	0.212322	3.24	HLA-DPA10103-DPB10201	HBsAg S isoform
34	SWWTSLNFLGGSPVC	O91534	HBSAG_HBVA7	WTSLNFLGG	0.065161	10.77	HLA-DPA10103-DPB10201	HBsAg S isoform
35	WWTSLNFLGGSPVCL	O91534	HBSAG_HBVA7	WTSLNFLGG	0.009088	48.66	HLA-DPA10103-DPB10201	HBsAg S isoform
36	WTSLNFLGGSPVCLG	O91534	HBSAG_HBVA7	FLGGSPVCL	0.00207	84.44	HLA-DPA10103-DPB10201	HBsAg S isoform
37	TSLNFLGGSPVCLGQ	O91534	HBSAG_HBVA7	FLGGSPVCL	0.002571	80.27	HLA-DPA10103-DPB10201	HBsAg S isoform
38	SLNFLGGSPVCLGQN	O91534	HBSAG_HBVA7	FLGGSPVCL	0.003478	73.85	HLA-DPA10103-DPB10201	HBsAg S isoform
39	LNFLGGSPVCLGQNS	O91534	HBSAG_HBVA7	FLGGSPVCL	0.001856	86.28	HLA-DPA10103-DPB10201	HBsAg S isoform
40	NFLGGSPVCLGQNSQ	O91534	HBSAG_HBVA7	FLGGSPVCL	0.000995	93.93	HLA-DPA10103-DPB10201	HBsAg S isoform
41	FLGGSPVCLGQNSQS	O91534	HBSAG_HBVA7	PVCLGQNSQ	0.00023	95	HLA-DPA10103-DPB10201	HBsAg S isoform
42	LGGSPVCLGQNSQSP	O91534	HBSAG_HBVA7	PVCLGQNSQ	0.000298	95	HLA-DPA10103-DPB10201	HBsAg S isoform
43	GGSPVCLGQNSQSPT	O91534	HBSAG_HBVA7	PVCLGQNSQ	0.000478	95	HLA-DPA10103-DPB10201	HBsAg S isoform
44	GSPVCLGQNSQSPTS	O91534	HBSAG_HBVA7	VCLGQNSQS	0.000616	95	HLA-DPA10103-DPB10201	HBsAg S isoform
45	SPVCLGQNSQSPTSN	O91534	HBSAG_HBVA7	LGQNSQSPT	0.000791	95	HLA-DPA10103-DPB10201	HBsAg S isoform
46	PVCLGQNSQSPTSNH	O91534	HBSAG_HBVA7	LGQNSQSPT	0.000864	95	HLA-DPA10103-DPB10201	HBsAg S isoform
47	VCLGQNSQSPTSNHS	O91534	HBSAG_HBVA7	SQSPTSNHS	0.000511	95	HLA-DPA10103-DPB10201	HBsAg S isoform
48	CLGQNSQSPTSNHSP	O91534	HBSAG_HBVA7	SQSPTSNHS	0.000869	95	HLA-DPA10103-DPB10201	HBsAg S isoform
49	LGQNSQSPTSNHSPT	O91534	HBSAG_HBVA7	SQSPTSNHS	0.001128	92.73	HLA-DPA10103-DPB10201	HBsAg S isoform
50	GQNSQSPTSNHSPTS	O91534	HBSAG_HBVA7	SQSPTSNHS	0.001251	91.61	HLA-DPA10103-DPB10201	HBsAg S isoform
51	QNSQSPTSNHSPTSC	O91534	HBSAG_HBVA7	SQSPTSNHS	0.000702	95	HLA-DPA10103-DPB10201	HBsAg S isoform
52	NSQSPTSNHSPTSCP	O91534	HBSAG_HBVA7	PTSNHSPTS	0.000658	95	HLA-DPA10103-DPB10201	HBsAg S isoform
53	SQSPTSNHSPTSCPP	O91534	HBSAG_HBVA7	PTSNHSPTS	0.000913	94.67	HLA-DPA10103-DPB10201	HBsAg S isoform
54	QSPTSNHSPTSCPPI	O91534	HBSAG_HBVA7	TSNHSPTSC	0.001073	93.22	HLA-DPA10103-DPB10201	HBsAg S isoform
55	SPTSNHSPTSCPPIC	O91534	HBSAG_HBVA7	HSPTSCPPI	0.000531	95	HLA-DPA10103-DPB10201	HBsAg S isoform
56	PTSNHSPTSCPPICP	O91534	HBSAG_HBVA7	HSPTSCPPI	0.000719	95	HLA-DPA10103-DPB10201	HBsAg S isoform
57	TSNHSPTSCPPICPG	O91534	HBSAG_HBVA7	HSPTSCPPI	0.000773	95	HLA-DPA10103-DPB10201	HBsAg S isoform
58	SNHSPTSCPPICPGY	O91534	HBSAG_HBVA7	HSPTSCPPI	0.000447	95	HLA-DPA10103-DPB10201	HBsAg S isoform
59	NHSPTSCPPICPGYR	O91534	HBSAG_HBVA7	HSPTSCPPI	0.00034	95	HLA-DPA10103-DPB10201	HBsAg S isoform
60	HSPTSCPPICPGYRW	O91534	HBSAG_HBVA7	TSCPPICPG	0.00021	95	HLA-DPA10103-DPB10201	HBsAg S isoform
61	SPTSCPPICPGYRWM	O91534	HBSAG_HBVA7	CPPICPGYR	0.000141	95	HLA-DPA10103-DPB10201	HBsAg S isoform
62	PTSCPPICPGYRWMC	O91534	HBSAG_HBVA7	CPPICPGYR	8.5e-05	95	HLA-DPA10103-DPB10201	HBsAg S isoform
63	TSCPPICPGYRWMCL	O91534	HBSAG_HBVA7	ICPGYRWMC	8.1e-05	95	HLA-DPA10103-DPB10201	HBsAg S isoform
64	SCPPICPGYRWMCLR	O91534	HBSAG_HBVA7	ICPGYRWMC	0.000206	95	HLA-DPA10103-DPB10201	HBsAg S isoform
65	CPPICPGYRWMCLRR	O91534	HBSAG_HBVA7	ICPGYRWMC	0.000399	95	HLA-DPA10103-DPB10201	HBsAg S isoform
66	PPICPGYRWMCLRRF	O91534	HBSAG_HBVA7	YRWMCLRRF	0.003982	70.62	HLA-DPA10103-DPB10201	HBsAg S isoform
67	PICPGYRWMCLRRFI	O91534	HBSAG_HBVA7	YRWMCLRRF	0.009173	48.42	HLA-DPA10103-DPB10201	HBsAg S isoform
68	ICPGYRWMCLRRFII	O91534	HBSAG_HBVA7	YRWMCLRRF	0.012555	40.1	HLA-DPA10103-DPB10201	HBsAg S isoform
69	CPGYRWMCLRRFIIF	O91534	HBSAG_HBVA7	YRWMCLRRF	0.012525	40.17	HLA-DPA10103-DPB10201	HBsAg S isoform
70	PGYRWMCLRRFIIFL	O91534	HBSAG_HBVA7	YRWMCLRRF	0.013509	38.3	HLA-DPA10103-DPB10201	HBsAg S isoform
71	GYRWMCLRRFIIFLF	O91534	HBSAG_HBVA7	YRWMCLRRF	0.003591	73.12	HLA-DPA10103-DPB10201	HBsAg S isoform
72	YRWMCLRRFIIFLFI	O91534	HBSAG_HBVA7	RRFIIFLFI	0.003156	76.02	HLA-DPA10103-DPB10201	HBsAg S isoform
73	RWMCLRRFIIFLFIL	O91534	HBSAG_HBVA7	RRFIIFLFI	0.002838	78.31	HLA-DPA10103-DPB10201	HBsAg S isoform
74	WMCLRRFIIFLFILL	O91534	HBSAG_HBVA7	FIIFLFILL	0.006407	58.3	HLA-DPA10103-DPB10201	HBsAg S isoform
75	MCLRRFIIFLFILLL	O91534	HBSAG_HBVA7	FIIFLFILL	0.015374	35.2	HLA-DPA10103-DPB10201	HBsAg S isoform
76	CLRRFIIFLFILLLC	O91534	HBSAG_HBVA7	FIIFLFILL	0.010196	45.57	HLA-DPA10103-DPB10201	HBsAg S isoform
77	LRRFIIFLFILLLCL	O91534	HBSAG_HBVA7	FIIFLFILL	0.009266	48.15	HLA-DPA10103-DPB10201	HBsAg S isoform
78	RRFIIFLFILLLCLI	O91534	HBSAG_HBVA7	FIIFLFILL	0.00584	60.71	HLA-DPA10103-DPB10201	HBsAg S isoform
79	RFIIFLFILLLCLIF	O91534	HBSAG_HBVA7	FLFILLLCL	0.002952	77.49	HLA-DPA10103-DPB10201	HBsAg S isoform
80	FIIFLFILLLCLIFL	O91534	HBSAG_HBVA7	FLFILLLCL	0.001759	87.13	HLA-DPA10103-DPB10201	HBsAg S isoform
81	IIFLFILLLCLIFLL	O91534	HBSAG_HBVA7	FLFILLLCL	0.001098	93	HLA-DPA10103-DPB10201	HBsAg S isoform
82	IFLFILLLCLIFLLV	O91534	HBSAG_HBVA7	LLCLIFLLV	0.000951	94.33	HLA-DPA10103-DPB10201	HBsAg S isoform
83	FLFILLLCLIFLLVL	O91534	HBSAG_HBVA7	LLCLIFLLV	0.001666	87.94	HLA-DPA10103-DPB10201	HBsAg S isoform
84	LFILLLCLIFLLVLL	O91534	HBSAG_HBVA7	LLCLIFLLV	0.002137	83.88	HLA-DPA10103-DPB10201	HBsAg S isoform
85	FILLLCLIFLLVLLD	O91534	HBSAG_HBVA7	LLCLIFLLV	0.002974	77.33	HLA-DPA10103-DPB10201	HBsAg S isoform
86	ILLLCLIFLLVLLDY	O91534	HBSAG_HBVA7	LLCLIFLLV	0.001758	87.13	HLA-DPA10103-DPB10201	HBsAg S isoform
87	LLLCLIFLLVLLDYQ	O91534	HBSAG_HBVA7	LIFLLVLLD	0.000961	94.24	HLA-DPA10103-DPB10201	HBsAg S isoform
88	LLCLIFLLVLLDYQG	O91534	HBSAG_HBVA7	LIFLLVLLD	0.000836	95	HLA-DPA10103-DPB10201	HBsAg S isoform
89	LCLIFLLVLLDYQGM	O91534	HBSAG_HBVA7	LVLLDYQGM	0.001905	85.85	HLA-DPA10103-DPB10201	HBsAg S isoform
90	CLIFLLVLLDYQGML	O91534	HBSAG_HBVA7	LVLLDYQGM	0.002157	83.72	HLA-DPA10103-DPB10201	HBsAg S isoform
91	LIFLLVLLDYQGMLP	O91534	HBSAG_HBVA7	LVLLDYQGM	0.007289	54.76	HLA-DPA10103-DPB10201	HBsAg S isoform
92	IFLLVLLDYQGMLPV	O91534	HBSAG_HBVA7	LVLLDYQGM	0.00864	50.09	HLA-DPA10103-DPB10201	HBsAg S isoform
93	FLLVLLDYQGMLPVC	O91534	HBSAG_HBVA7	LDYQGMLPV	0.006279	58.82	HLA-DPA10103-DPB10201	HBsAg S isoform
94	LLVLLDYQGMLPVCP	O91534	HBSAG_HBVA7	LDYQGMLPV	0.012264	40.69	HLA-DPA10103-DPB10201	HBsAg S isoform
95	LVLLDYQGMLPVCPL	O91534	HBSAG_HBVA7	LDYQGMLPV	0.010283	45.34	HLA-DPA10103-DPB10201	HBsAg S isoform
96	VLLDYQGMLPVCPLI	O91534	HBSAG_HBVA7	LDYQGMLPV	0.006534	57.78	HLA-DPA10103-DPB10201	HBsAg S isoform
97	LLDYQGMLPVCPLIP	O91534	HBSAG_HBVA7	LDYQGMLPV	0.002156	83.72	HLA-DPA10103-DPB10201	HBsAg S isoform
98	LDYQGMLPVCPLIPG	O91534	HBSAG_HBVA7	YQGMLPVCP	0.001047	93.46	HLA-DPA10103-DPB10201	HBsAg S isoform
99	DYQGMLPVCPLIPGS	O91534	HBSAG_HBVA7	MLPVCPLIP	0.000905	94.75	HLA-DPA10103-DPB10201	HBsAg S isoform
100	YQGMLPVCPLIPGST	O91534	HBSAG_HBVA7	MLPVCPLIP	0.000976	94.1	HLA-DPA10103-DPB10201	HBsAg S isoform
101	QGMLPVCPLIPGSTT	O91534	HBSAG_HBVA7	MLPVCPLIP	0.00056	95	HLA-DPA10103-DPB10201	HBsAg S isoform
102	GMLPVCPLIPGSTTT	O91534	HBSAG_HBVA7	VCPLIPGST	0.000378	95	HLA-DPA10103-DPB10201	HBsAg S isoform
103	MLPVCPLIPGSTTTS	O91534	HBSAG_HBVA7	VCPLIPGST	0.000422	95	HLA-DPA10103-DPB10201	HBsAg S isoform
104	LPVCPLIPGSTTTST	O91534	HBSAG_HBVA7	LIPGSTTTS	0.000281	95	HLA-DPA10103-DPB10201	HBsAg S isoform
105	PVCPLIPGSTTTSTG	O91534	HBSAG_HBVA7	LIPGSTTTS	0.00046	95	HLA-DPA10103-DPB10201	HBsAg S isoform
106	VCPLIPGSTTTSTGP	O91534	HBSAG_HBVA7	LIPGSTTTS	0.00076	95	HLA-DPA10103-DPB10201	HBsAg S isoform
107	CPLIPGSTTTSTGPC	O91534	HBSAG_HBVA7	LIPGSTTTS	0.000413	95	HLA-DPA10103-DPB10201	HBsAg S isoform
108	PLIPGSTTTSTGPCK	O91534	HBSAG_HBVA7	STTTSTGPC	0.000519	95	HLA-DPA10103-DPB10201	HBsAg S isoform
109	LIPGSTTTSTGPCKT	O91534	HBSAG_HBVA7	STTTSTGPC	0.000498	95	HLA-DPA10103-DPB10201	HBsAg S isoform
110	IPGSTTTSTGPCKTC	O91534	HBSAG_HBVA7	STTTSTGPC	0.000342	95	HLA-DPA10103-DPB10201	HBsAg S isoform
111	PGSTTTSTGPCKTCT	O91534	HBSAG_HBVA7	TTSTGPCKT	0.000324	95	HLA-DPA10103-DPB10201	HBsAg S isoform
112	GSTTTSTGPCKTCTT	O91534	HBSAG_HBVA7	TTSTGPCKT	0.000314	95	HLA-DPA10103-DPB10201	HBsAg S isoform
113	STTTSTGPCKTCTTP	O91534	HBSAG_HBVA7	TSTGPCKTC	0.000252	95	HLA-DPA10103-DPB10201	HBsAg S isoform
114	TTTSTGPCKTCTTPA	O91534	HBSAG_HBVA7	TSTGPCKTC	0.000137	95	HLA-DPA10103-DPB10201	HBsAg S isoform
115	TTSTGPCKTCTTPAQ	O91534	HBSAG_HBVA7	TGPCKTCTT	0.000146	95	HLA-DPA10103-DPB10201	HBsAg S isoform
116	TSTGPCKTCTTPAQG	O91534	HBSAG_HBVA7	CKTCTTPAQ	0.000294	95	HLA-DPA10103-DPB10201	HBsAg S isoform
117	STGPCKTCTTPAQGN	O91534	HBSAG_HBVA7	CKTCTTPAQ	0.000688	95	HLA-DPA10103-DPB10201	HBsAg S isoform
118	TGPCKTCTTPAQGNS	O91534	HBSAG_HBVA7	KTCTTPAQG	0.000963	94.22	HLA-DPA10103-DPB10201	HBsAg S isoform
119	GPCKTCTTPAQGNSM	O91534	HBSAG_HBVA7	KTCTTPAQG	0.000742	95	HLA-DPA10103-DPB10201	HBsAg S isoform
120	PCKTCTTPAQGNSMF	O91534	HBSAG_HBVA7	KTCTTPAQG	0.000436	95	HLA-DPA10103-DPB10201	HBsAg S isoform
121	CKTCTTPAQGNSMFP	O91534	HBSAG_HBVA7	TTPAQGNSM	0.00032	95	HLA-DPA10103-DPB10201	HBsAg S isoform
122	KTCTTPAQGNSMFPS	O91534	HBSAG_HBVA7	AQGNSMFPS	0.000749	95	HLA-DPA10103-DPB10201	HBsAg S isoform
123	TCTTPAQGNSMFPSC	O91534	HBSAG_HBVA7	AQGNSMFPS	0.000818	95	HLA-DPA10103-DPB10201	HBsAg S isoform
124	CTTPAQGNSMFPSCC	O91534	HBSAG_HBVA7	AQGNSMFPS	0.000602	95	HLA-DPA10103-DPB10201	HBsAg S isoform
125	TTPAQGNSMFPSCCC	O91534	HBSAG_HBVA7	AQGNSMFPS	0.000305	95	HLA-DPA10103-DPB10201	HBsAg S isoform
126	TPAQGNSMFPSCCCT	O91534	HBSAG_HBVA7	QGNSMFPSC	0.00026	95	HLA-DPA10103-DPB10201	HBsAg S isoform
127	PAQGNSMFPSCCCTK	O91534	HBSAG_HBVA7	NSMFPSCCC	0.000186	95	HLA-DPA10103-DPB10201	HBsAg S isoform
128	AQGNSMFPSCCCTKP	O91534	HBSAG_HBVA7	NSMFPSCCC	0.000431	95	HLA-DPA10103-DPB10201	HBsAg S isoform
129	QGNSMFPSCCCTKPT	O91534	HBSAG_HBVA7	MFPSCCCTK	0.000304	95	HLA-DPA10103-DPB10201	HBsAg S isoform
130	GNSMFPSCCCTKPTD	O91534	HBSAG_HBVA7	MFPSCCCTK	0.000432	95	HLA-DPA10103-DPB10201	HBsAg S isoform
131	NSMFPSCCCTKPTDG	O91534	HBSAG_HBVA7	MFPSCCCTK	0.000189	95	HLA-DPA10103-DPB10201	HBsAg S isoform
132	SMFPSCCCTKPTDGN	O91534	HBSAG_HBVA7	MFPSCCCTK	7.7e-05	95	HLA-DPA10103-DPB10201	HBsAg S isoform
133	MFPSCCCTKPTDGNC	O91534	HBSAG_HBVA7	PSCCCTKPT	3e-05	95	HLA-DPA10103-DPB10201	HBsAg S isoform
134	FPSCCCTKPTDGNCT	O91534	HBSAG_HBVA7	CTKPTDGNC	3.3e-05	95	HLA-DPA10103-DPB10201	HBsAg S isoform
135	PSCCCTKPTDGNCTC	O91534	HBSAG_HBVA7	CTKPTDGNC	2.4e-05	95	HLA-DPA10103-DPB10201	HBsAg S isoform
136	SCCCTKPTDGNCTCI	O91534	HBSAG_HBVA7	PTDGNCTCI	2.7e-05	95	HLA-DPA10103-DPB10201	HBsAg S isoform
137	CCCTKPTDGNCTCIP	O91534	HBSAG_HBVA7	PTDGNCTCI	5e-05	95	HLA-DPA10103-DPB10201	HBsAg S isoform
138	CCTKPTDGNCTCIPI	O91534	HBSAG_HBVA7	PTDGNCTCI	8.6e-05	95	HLA-DPA10103-DPB10201	HBsAg S isoform
139	CTKPTDGNCTCIPIP	O91534	HBSAG_HBVA7	DGNCTCIPI	0.000179	95	HLA-DPA10103-DPB10201	HBsAg S isoform
140	TKPTDGNCTCIPIPS	O91534	HBSAG_HBVA7	DGNCTCIPI	0.000228	95	HLA-DPA10103-DPB10201	HBsAg S isoform
141	KPTDGNCTCIPIPSS	O91534	HBSAG_HBVA7	DGNCTCIPI	0.000238	95	HLA-DPA10103-DPB10201	HBsAg S isoform
142	PTDGNCTCIPIPSSW	O91534	HBSAG_HBVA7	CTCIPIPSS	0.000158	95	HLA-DPA10103-DPB10201	HBsAg S isoform
143	TDGNCTCIPIPSSWA	O91534	HBSAG_HBVA7	CTCIPIPSS	0.000196	95	HLA-DPA10103-DPB10201	HBsAg S isoform
144	DGNCTCIPIPSSWAF	O91534	HBSAG_HBVA7	CTCIPIPSS	0.000232	95	HLA-DPA10103-DPB10201	HBsAg S isoform
145	GNCTCIPIPSSWAFA	O91534	HBSAG_HBVA7	PIPSSWAFA	0.000421	95	HLA-DPA10103-DPB10201	HBsAg S isoform
146	NCTCIPIPSSWAFAK	O91534	HBSAG_HBVA7	PIPSSWAFA	0.001247	91.65	HLA-DPA10103-DPB10201	HBsAg S isoform
147	CTCIPIPSSWAFAKF	O91534	HBSAG_HBVA7	PSSWAFAKF	0.003858	71.41	HLA-DPA10103-DPB10201	HBsAg S isoform
148	TCIPIPSSWAFAKFL	O91534	HBSAG_HBVA7	PSSWAFAKF	0.00491	65.25	HLA-DPA10103-DPB10201	HBsAg S isoform
149	CIPIPSSWAFAKFLW	O91534	HBSAG_HBVA7	PSSWAFAKF	0.004409	68.11	HLA-DPA10103-DPB10201	HBsAg S isoform
150	IPIPSSWAFAKFLWE	O91534	HBSAG_HBVA7	WAFAKFLWE	0.05445	12.69	HLA-DPA10103-DPB10201	HBsAg S isoform
151	PIPSSWAFAKFLWEW	O91534	HBSAG_HBVA7	WAFAKFLWE	0.132644	5.4	HLA-DPA10103-DPB10201	HBsAg S isoform
152	IPSSWAFAKFLWEWA	O91534	HBSAG_HBVA7	WAFAKFLWE	0.229982	2.94	HLA-DPA10103-DPB10201	HBsAg S isoform
153	PSSWAFAKFLWEWAS	O91534	HBSAG_HBVA7	WAFAKFLWE	0.30006	2.12	HLA-DPA10103-DPB10201	HBsAg S isoform
154	SSWAFAKFLWEWASV	O91534	HBSAG_HBVA7	WAFAKFLWE	0.096916	7.34	HLA-DPA10103-DPB10201	HBsAg S isoform
155	SWAFAKFLWEWASVR	O91534	HBSAG_HBVA7	FAKFLWEWA	0.049947	13.74	HLA-DPA10103-DPB10201	HBsAg S isoform
156	WAFAKFLWEWASVRF	O91534	HBSAG_HBVA7	FAKFLWEWA	0.024433	25.12	HLA-DPA10103-DPB10201	HBsAg S isoform
157	AFAKFLWEWASVRFS	O91534	HBSAG_HBVA7	FLWEWASVR	0.025692	24.11	HLA-DPA10103-DPB10201	HBsAg S isoform
158	FAKFLWEWASVRFSW	O91534	HBSAG_HBVA7	FLWEWASVR	0.017436	32.26	HLA-DPA10103-DPB10201	HBsAg S isoform
159	AKFLWEWASVRFSWL	O91534	HBSAG_HBVA7	WASVRFSWL	0.020671	28.52	HLA-DPA10103-DPB10201	HBsAg S isoform
160	KFLWEWASVRFSWLS	O91534	HBSAG_HBVA7	WASVRFSWL	0.055771	12.42	HLA-DPA10103-DPB10201	HBsAg S isoform
161	FLWEWASVRFSWLSL	O91534	HBSAG_HBVA7	WASVRFSWL	0.052964	13	HLA-DPA10103-DPB10201	HBsAg S isoform
162	LWEWASVRFSWLSLL	O91534	HBSAG_HBVA7	WASVRFSWL	0.040021	16.69	HLA-DPA10103-DPB10201	HBsAg S isoform
163	WEWASVRFSWLSLLV	O91534	HBSAG_HBVA7	WASVRFSWL	0.03217	20.08	HLA-DPA10103-DPB10201	HBsAg S isoform
164	EWASVRFSWLSLLVP	O91534	HBSAG_HBVA7	VRFSWLSLL	0.032932	19.69	HLA-DPA10103-DPB10201	HBsAg S isoform
165	WASVRFSWLSLLVPF	O91534	HBSAG_HBVA7	VRFSWLSLL	0.02486	24.77	HLA-DPA10103-DPB10201	HBsAg S isoform
166	ASVRFSWLSLLVPFV	O91534	HBSAG_HBVA7	RFSWLSLLV	0.024272	25.25	HLA-DPA10103-DPB10201	HBsAg S isoform
167	SVRFSWLSLLVPFVQ	O91534	HBSAG_HBVA7	FSWLSLLVP	0.017782	31.81	HLA-DPA10103-DPB10201	HBsAg S isoform
168	VRFSWLSLLVPFVQW	O91534	HBSAG_HBVA7	WLSLLVPFV	0.00686	56.46	HLA-DPA10103-DPB10201	HBsAg S isoform
169	RFSWLSLLVPFVQWF	O91534	HBSAG_HBVA7	WLSLLVPFV	0.004056	70.14	HLA-DPA10103-DPB10201	HBsAg S isoform
170	FSWLSLLVPFVQWFV	O91534	HBSAG_HBVA7	WLSLLVPFV	0.001839	86.43	HLA-DPA10103-DPB10201	HBsAg S isoform
171	SWLSLLVPFVQWFVG	O91534	HBSAG_HBVA7	LVPFVQWFV	0.001377	90.47	HLA-DPA10103-DPB10201	HBsAg S isoform
172	WLSLLVPFVQWFVGL	O91534	HBSAG_HBVA7	LVPFVQWFV	0.001038	93.54	HLA-DPA10103-DPB10201	HBsAg S isoform
173	LSLLVPFVQWFVGLS	O91534	HBSAG_HBVA7	FVQWFVGLS	0.003094	76.47	HLA-DPA10103-DPB10201	HBsAg S isoform
174	SLLVPFVQWFVGLSP	O91534	HBSAG_HBVA7	FVQWFVGLS	0.011851	41.54	HLA-DPA10103-DPB10201	HBsAg S isoform
175	LLVPFVQWFVGLSPT	O91534	HBSAG_HBVA7	FVQWFVGLS	0.017781	31.81	HLA-DPA10103-DPB10201	HBsAg S isoform
176	LVPFVQWFVGLSPTV	O91534	HBSAG_HBVA7	FVQWFVGLS	0.017483	32.19	HLA-DPA10103-DPB10201	HBsAg S isoform
177	VPFVQWFVGLSPTVW	O91534	HBSAG_HBVA7	FVQWFVGLS	0.013354	38.59	HLA-DPA10103-DPB10201	HBsAg S isoform
178	PFVQWFVGLSPTVWL	O91534	HBSAG_HBVA7	FVQWFVGLS	0.003768	71.99	HLA-DPA10103-DPB10201	HBsAg S isoform
179	FVQWFVGLSPTVWLS	O91534	HBSAG_HBVA7	FVGLSPTVW	0.001512	89.28	HLA-DPA10103-DPB10201	HBsAg S isoform
180	VQWFVGLSPTVWLSA	O91534	HBSAG_HBVA7	LSPTVWLSA	0.023915	25.54	HLA-DPA10103-DPB10201	HBsAg S isoform
181	QWFVGLSPTVWLSAI	O91534	HBSAG_HBVA7	LSPTVWLSA	0.072199	9.79	HLA-DPA10103-DPB10201	HBsAg S isoform
182	WFVGLSPTVWLSAIW	O91534	HBSAG_HBVA7	LSPTVWLSA	0.079857	8.91	HLA-DPA10103-DPB10201	HBsAg S isoform
183	FVGLSPTVWLSAIWM	O91534	HBSAG_HBVA7	LSPTVWLSA	0.071959	9.81	HLA-DPA10103-DPB10201	HBsAg S isoform
184	VGLSPTVWLSAIWMM	O91534	HBSAG_HBVA7	LSPTVWLSA	0.042971	15.7	HLA-DPA10103-DPB10201	HBsAg S isoform
185	GLSPTVWLSAIWMMW	O91534	HBSAG_HBVA7	LSPTVWLSA	0.009569	47.26	HLA-DPA10103-DPB10201	HBsAg S isoform
186	LSPTVWLSAIWMMWY	O91534	HBSAG_HBVA7	WLSAIWMMW	0.004367	68.35	HLA-DPA10103-DPB10201	HBsAg S isoform
187	SPTVWLSAIWMMWYW	O91534	HBSAG_HBVA7	WLSAIWMMW	0.003659	72.69	HLA-DPA10103-DPB10201	HBsAg S isoform
188	PTVWLSAIWMMWYWG	O91534	HBSAG_HBVA7	WLSAIWMMW	0.002952	77.49	HLA-DPA10103-DPB10201	HBsAg S isoform
189	TVWLSAIWMMWYWGP	O91534	HBSAG_HBVA7	WLSAIWMMW	0.001835	86.46	HLA-DPA10103-DPB10201	HBsAg S isoform
190	VWLSAIWMMWYWGPS	O91534	HBSAG_HBVA7	WMMWYWGPS	0.002194	83.41	HLA-DPA10103-DPB10201	HBsAg S isoform
191	WLSAIWMMWYWGPSL	O91534	HBSAG_HBVA7	WMMWYWGPS	0.006169	59.26	HLA-DPA10103-DPB10201	HBsAg S isoform
192	LSAIWMMWYWGPSLY	O91534	HBSAG_HBVA7	WMMWYWGPS	0.010577	44.54	HLA-DPA10103-DPB10201	HBsAg S isoform
193	SAIWMMWYWGPSLYS	O91534	HBSAG_HBVA7	WMMWYWGPS	0.014559	36.48	HLA-DPA10103-DPB10201	HBsAg S isoform
194	AIWMMWYWGPSLYSI	O91534	HBSAG_HBVA7	WMMWYWGPS	0.012752	39.72	HLA-DPA10103-DPB10201	HBsAg S isoform
195	IWMMWYWGPSLYSIV	O91534	HBSAG_HBVA7	YWGPSLYSI	0.020503	28.7	HLA-DPA10103-DPB10201	HBsAg S isoform
196	WMMWYWGPSLYSIVR	O91534	HBSAG_HBVA7	YWGPSLYSI	0.043109	15.65	HLA-DPA10103-DPB10201	HBsAg S isoform
197	MMWYWGPSLYSIVRP	O91534	HBSAG_HBVA7	YWGPSLYSI	0.077829	9.13	HLA-DPA10103-DPB10201	HBsAg S isoform
198	MWYWGPSLYSIVRPF	O91534	HBSAG_HBVA7	WGPSLYSIV	0.061711	11.32	HLA-DPA10103-DPB10201	HBsAg S isoform
199	WYWGPSLYSIVRPFI	O91534	HBSAG_HBVA7	WGPSLYSIV	0.025365	24.37	HLA-DPA10103-DPB10201	HBsAg S isoform
200	YWGPSLYSIVRPFIP	O91534	HBSAG_HBVA7	LYSIVRPFI	0.019022	30.32	HLA-DPA10103-DPB10201	HBsAg S isoform
201	WGPSLYSIVRPFIPL	O91534	HBSAG_HBVA7	LYSIVRPFI	0.017294	32.45	HLA-DPA10103-DPB10201	HBsAg S isoform
202	GPSLYSIVRPFIPLL	O91534	HBSAG_HBVA7	LYSIVRPFI	0.018368	31.09	HLA-DPA10103-DPB10201	HBsAg S isoform
203	PSLYSIVRPFIPLLP	O91534	HBSAG_HBVA7	SIVRPFIPL	0.028767	22.04	HLA-DPA10103-DPB10201	HBsAg S isoform
204	SLYSIVRPFIPLLPI	O91534	HBSAG_HBVA7	SIVRPFIPL	0.02772	22.72	HLA-DPA10103-DPB10201	HBsAg S isoform
205	LYSIVRPFIPLLPIF	O91534	HBSAG_HBVA7	SIVRPFIPL	0.010823	43.86	HLA-DPA10103-DPB10201	HBsAg S isoform
206	YSIVRPFIPLLPIFF	O91534	HBSAG_HBVA7	VRPFIPLLP	0.007351	54.55	HLA-DPA10103-DPB10201	HBsAg S isoform
207	SIVRPFIPLLPIFFC	O91534	HBSAG_HBVA7	FIPLLPIFF	0.005142	64.09	HLA-DPA10103-DPB10201	HBsAg S isoform
208	IVRPFIPLLPIFFCL	O91534	HBSAG_HBVA7	FIPLLPIFF	0.003664	72.65	HLA-DPA10103-DPB10201	HBsAg S isoform
209	VRPFIPLLPIFFCLW	O91534	HBSAG_HBVA7	FIPLLPIFF	0.00257	80.28	HLA-DPA10103-DPB10201	HBsAg S isoform
210	RPFIPLLPIFFCLWV	O91534	HBSAG_HBVA7	FIPLLPIFF	0.001721	87.46	HLA-DPA10103-DPB10201	HBsAg S isoform
211	PFIPLLPIFFCLWVY	O91534	HBSAG_HBVA7	LLPIFFCLW	0.000864	95	HLA-DPA10103-DPB10201	HBsAg S isoform
212	FIPLLPIFFCLWVYI	O91534	HBSAG_HBVA7	IFFCLWVYI	0.001337	90.83	HLA-DPA10103-DPB10201	HBsAg S isoform
12	MENITSGFLGPLLVL	P03138	HBSAG_HBVD3	ITSGFLGPL	0.006894	56.32	HLA-DPA10103-DPB10201	HBsAg S isoform
13	ENITSGFLGPLLVLQ	P03138	HBSAG_HBVD3	FLGPLLVLQ	0.007671	53.44	HLA-DPA10103-DPB10201	HBsAg S isoform
14	NITSGFLGPLLVLQA	P03138	HBSAG_HBVD3	FLGPLLVLQ	0.013643	38.06	HLA-DPA10103-DPB10201	HBsAg S isoform
15	ITSGFLGPLLVLQAG	P03138	HBSAG_HBVD3	FLGPLLVLQ	0.024627	24.96	HLA-DPA10103-DPB10201	HBsAg S isoform
16	TSGFLGPLLVLQAGF	P03138	HBSAG_HBVD3	FLGPLLVLQ	0.022405	26.83	HLA-DPA10103-DPB10201	HBsAg S isoform
17	SGFLGPLLVLQAGFF	P03138	HBSAG_HBVD3	FLGPLLVLQ	0.01142	42.46	HLA-DPA10103-DPB10201	HBsAg S isoform
18	GFLGPLLVLQAGFFL	P03138	HBSAG_HBVD3	FLGPLLVLQ	0.003925	70.98	HLA-DPA10103-DPB10201	HBsAg S isoform
19	FLGPLLVLQAGFFLL	P03138	HBSAG_HBVD3	VLQAGFFLL	0.001829	86.52	HLA-DPA10103-DPB10201	HBsAg S isoform
20	LGPLLVLQAGFFLLT	P03138	HBSAG_HBVD3	LQAGFFLLT	0.015658	34.76	HLA-DPA10103-DPB10201	HBsAg S isoform
21	GPLLVLQAGFFLLTR	P03138	HBSAG_HBVD3	LQAGFFLLT	0.060718	11.49	HLA-DPA10103-DPB10201	HBsAg S isoform
22	PLLVLQAGFFLLTRI	P03138	HBSAG_HBVD3	LQAGFFLLT	0.058644	11.85	HLA-DPA10103-DPB10201	HBsAg S isoform
23	LLVLQAGFFLLTRIL	P03138	HBSAG_HBVD3	LQAGFFLLT	0.033381	19.47	HLA-DPA10103-DPB10201	HBsAg S isoform
24	LVLQAGFFLLTRILT	P03138	HBSAG_HBVD3	LQAGFFLLT	0.026334	23.66	HLA-DPA10103-DPB10201	HBsAg S isoform
25	VLQAGFFLLTRILTI	P03138	HBSAG_HBVD3	FLLTRILTI	0.028601	22.15	HLA-DPA10103-DPB10201	HBsAg S isoform
26	LQAGFFLLTRILTIP	P03138	HBSAG_HBVD3	FLLTRILTI	0.086898	8.19	HLA-DPA10103-DPB10201	HBsAg S isoform
27	QAGFFLLTRILTIPQ	P03138	HBSAG_HBVD3	FLLTRILTI	0.166938	4.23	HLA-DPA10103-DPB10201	HBsAg S isoform
28	AGFFLLTRILTIPQS	P03138	HBSAG_HBVD3	FLLTRILTI	0.210775	3.27	HLA-DPA10103-DPB10201	HBsAg S isoform
29	GFFLLTRILTIPQSL	P03138	HBSAG_HBVD3	FLLTRILTI	0.106309	6.74	HLA-DPA10103-DPB10201	HBsAg S isoform
30	FFLLTRILTIPQSLD	P03138	HBSAG_HBVD3	FLLTRILTI	0.024299	25.22	HLA-DPA10103-DPB10201	HBsAg S isoform
31	FLLTRILTIPQSLDS	P03138	HBSAG_HBVD3	RILTIPQSL	0.01002	46.03	HLA-DPA10103-DPB10201	HBsAg S isoform
32	LLTRILTIPQSLDSW	P03138	HBSAG_HBVD3	RILTIPQSL	0.007698	53.35	HLA-DPA10103-DPB10201	HBsAg S isoform
33	LTRILTIPQSLDSWW	P03138	HBSAG_HBVD3	RILTIPQSL	0.006062	59.7	HLA-DPA10103-DPB10201	HBsAg S isoform
34	TRILTIPQSLDSWWT	P03138	HBSAG_HBVD3	LTIPQSLDS	0.004143	69.63	HLA-DPA10103-DPB10201	HBsAg S isoform
35	RILTIPQSLDSWWTS	P03138	HBSAG_HBVD3	LTIPQSLDS	0.00166	87.99	HLA-DPA10103-DPB10201	HBsAg S isoform
36	ILTIPQSLDSWWTSL	P03138	HBSAG_HBVD3	QSLDSWWTS	0.000996	93.92	HLA-DPA10103-DPB10201	HBsAg S isoform
37	LTIPQSLDSWWTSLN	P03138	HBSAG_HBVD3	QSLDSWWTS	0.002327	82.3	HLA-DPA10103-DPB10201	HBsAg S isoform
38	TIPQSLDSWWTSLNF	P03138	HBSAG_HBVD3	LDSWWTSLN	0.003347	74.69	HLA-DPA10103-DPB10201	HBsAg S isoform
39	IPQSLDSWWTSLNFL	P03138	HBSAG_HBVD3	LDSWWTSLN	0.003987	70.58	HLA-DPA10103-DPB10201	HBsAg S isoform
40	PQSLDSWWTSLNFLG	P03138	HBSAG_HBVD3	LDSWWTSLN	0.006364	58.47	HLA-DPA10103-DPB10201	HBsAg S isoform
41	QSLDSWWTSLNFLGG	P03138	HBSAG_HBVD3	WTSLNFLGG	0.01934	29.95	HLA-DPA10103-DPB10201	HBsAg S isoform
42	SLDSWWTSLNFLGGT	P03138	HBSAG_HBVD3	WTSLNFLGG	0.07106	9.92	HLA-DPA10103-DPB10201	HBsAg S isoform
43	LDSWWTSLNFLGGTT	P03138	HBSAG_HBVD3	WTSLNFLGG	0.130132	5.5	HLA-DPA10103-DPB10201	HBsAg S isoform
44	DSWWTSLNFLGGTTV	P03138	HBSAG_HBVD3	WTSLNFLGG	0.134558	5.32	HLA-DPA10103-DPB10201	HBsAg S isoform
45	SWWTSLNFLGGTTVC	P03138	HBSAG_HBVD3	WTSLNFLGG	0.033806	19.26	HLA-DPA10103-DPB10201	HBsAg S isoform
46	WWTSLNFLGGTTVCL	P03138	HBSAG_HBVD3	WTSLNFLGG	0.004606	66.99	HLA-DPA10103-DPB10201	HBsAg S isoform
47	WTSLNFLGGTTVCLG	P03138	HBSAG_HBVD3	FLGGTTVCL	0.00158	88.68	HLA-DPA10103-DPB10201	HBsAg S isoform
48	TSLNFLGGTTVCLGQ	P03138	HBSAG_HBVD3	FLGGTTVCL	0.002374	81.91	HLA-DPA10103-DPB10201	HBsAg S isoform
49	SLNFLGGTTVCLGQN	P03138	HBSAG_HBVD3	FLGGTTVCL	0.003113	76.33	HLA-DPA10103-DPB10201	HBsAg S isoform
50	LNFLGGTTVCLGQNS	P03138	HBSAG_HBVD3	FLGGTTVCL	0.001328	90.91	HLA-DPA10103-DPB10201	HBsAg S isoform
51	NFLGGTTVCLGQNSQ	P03138	HBSAG_HBVD3	FLGGTTVCL	0.000688	95	HLA-DPA10103-DPB10201	HBsAg S isoform
52	FLGGTTVCLGQNSQS	P03138	HBSAG_HBVD3	TTVCLGQNS	0.000333	95	HLA-DPA10103-DPB10201	HBsAg S isoform
53	LGGTTVCLGQNSQSP	P03138	HBSAG_HBVD3	TTVCLGQNS	0.000546	95	HLA-DPA10103-DPB10201	HBsAg S isoform
54	GGTTVCLGQNSQSPT	P03138	HBSAG_HBVD3	TVCLGQNSQ	0.000554	95	HLA-DPA10103-DPB10201	HBsAg S isoform
55	GTTVCLGQNSQSPTS	P03138	HBSAG_HBVD3	VCLGQNSQS	0.000567	95	HLA-DPA10103-DPB10201	HBsAg S isoform
56	TTVCLGQNSQSPTSN	P03138	HBSAG_HBVD3	LGQNSQSPT	0.00066	95	HLA-DPA10103-DPB10201	HBsAg S isoform
57	TVCLGQNSQSPTSNH	P03138	HBSAG_HBVD3	LGQNSQSPT	0.00074	95	HLA-DPA10103-DPB10201	HBsAg S isoform
58	VCLGQNSQSPTSNHS	P03138	HBSAG_HBVD3	SQSPTSNHS	0.000511	95	HLA-DPA10103-DPB10201	HBsAg S isoform
59	CLGQNSQSPTSNHSP	P03138	HBSAG_HBVD3	SQSPTSNHS	0.000869	95	HLA-DPA10103-DPB10201	HBsAg S isoform
60	LGQNSQSPTSNHSPT	P03138	HBSAG_HBVD3	SQSPTSNHS	0.001128	92.73	HLA-DPA10103-DPB10201	HBsAg S isoform
61	GQNSQSPTSNHSPTS	P03138	HBSAG_HBVD3	SQSPTSNHS	0.001251	91.61	HLA-DPA10103-DPB10201	HBsAg S isoform
62	QNSQSPTSNHSPTSC	P03138	HBSAG_HBVD3	SQSPTSNHS	0.000702	95	HLA-DPA10103-DPB10201	HBsAg S isoform
63	NSQSPTSNHSPTSCP	P03138	HBSAG_HBVD3	PTSNHSPTS	0.000658	95	HLA-DPA10103-DPB10201	HBsAg S isoform
64	SQSPTSNHSPTSCPP	P03138	HBSAG_HBVD3	PTSNHSPTS	0.000913	94.67	HLA-DPA10103-DPB10201	HBsAg S isoform
65	QSPTSNHSPTSCPPT	P03138	HBSAG_HBVD3	TSNHSPTSC	0.000872	95	HLA-DPA10103-DPB10201	HBsAg S isoform
66	SPTSNHSPTSCPPTC	P03138	HBSAG_HBVD3	TSNHSPTSC	0.000344	95	HLA-DPA10103-DPB10201	HBsAg S isoform
67	PTSNHSPTSCPPTCP	P03138	HBSAG_HBVD3	HSPTSCPPT	0.000321	95	HLA-DPA10103-DPB10201	HBsAg S isoform
68	TSNHSPTSCPPTCPG	P03138	HBSAG_HBVD3	HSPTSCPPT	0.000301	95	HLA-DPA10103-DPB10201	HBsAg S isoform
69	SNHSPTSCPPTCPGY	P03138	HBSAG_HBVD3	HSPTSCPPT	0.000186	95	HLA-DPA10103-DPB10201	HBsAg S isoform
70	NHSPTSCPPTCPGYR	P03138	HBSAG_HBVD3	TSCPPTCPG	0.000161	95	HLA-DPA10103-DPB10201	HBsAg S isoform
71	HSPTSCPPTCPGYRW	P03138	HBSAG_HBVD3	TSCPPTCPG	0.000125	95	HLA-DPA10103-DPB10201	HBsAg S isoform
72	SPTSCPPTCPGYRWM	P03138	HBSAG_HBVD3	TSCPPTCPG	9.9e-05	95	HLA-DPA10103-DPB10201	HBsAg S isoform
73	PTSCPPTCPGYRWMC	P03138	HBSAG_HBVD3	TSCPPTCPG	5.4e-05	95	HLA-DPA10103-DPB10201	HBsAg S isoform
74	TSCPPTCPGYRWMCL	P03138	HBSAG_HBVD3	PTCPGYRWM	3.4e-05	95	HLA-DPA10103-DPB10201	HBsAg S isoform
75	SCPPTCPGYRWMCLR	P03138	HBSAG_HBVD3	CPGYRWMCL	0.000107	95	HLA-DPA10103-DPB10201	HBsAg S isoform
76	CPPTCPGYRWMCLRR	P03138	HBSAG_HBVD3	CPGYRWMCL	0.000269	95	HLA-DPA10103-DPB10201	HBsAg S isoform
77	PPTCPGYRWMCLRRF	P03138	HBSAG_HBVD3	YRWMCLRRF	0.003885	71.24	HLA-DPA10103-DPB10201	HBsAg S isoform
78	PTCPGYRWMCLRRFI	P03138	HBSAG_HBVD3	YRWMCLRRF	0.009178	48.4	HLA-DPA10103-DPB10201	HBsAg S isoform
79	TCPGYRWMCLRRFII	P03138	HBSAG_HBVD3	YRWMCLRRF	0.012557	40.1	HLA-DPA10103-DPB10201	HBsAg S isoform
80	CPGYRWMCLRRFIIF	P03138	HBSAG_HBVD3	YRWMCLRRF	0.012525	40.17	HLA-DPA10103-DPB10201	HBsAg S isoform
81	PGYRWMCLRRFIIFL	P03138	HBSAG_HBVD3	YRWMCLRRF	0.013509	38.3	HLA-DPA10103-DPB10201	HBsAg S isoform
82	GYRWMCLRRFIIFLF	P03138	HBSAG_HBVD3	YRWMCLRRF	0.003591	73.12	HLA-DPA10103-DPB10201	HBsAg S isoform
83	YRWMCLRRFIIFLFI	P03138	HBSAG_HBVD3	RRFIIFLFI	0.003156	76.02	HLA-DPA10103-DPB10201	HBsAg S isoform
84	RWMCLRRFIIFLFIL	P03138	HBSAG_HBVD3	RRFIIFLFI	0.002838	78.31	HLA-DPA10103-DPB10201	HBsAg S isoform
85	WMCLRRFIIFLFILL	P03138	HBSAG_HBVD3	FIIFLFILL	0.006407	58.3	HLA-DPA10103-DPB10201	HBsAg S isoform
86	MCLRRFIIFLFILLL	P03138	HBSAG_HBVD3	FIIFLFILL	0.015374	35.2	HLA-DPA10103-DPB10201	HBsAg S isoform
87	CLRRFIIFLFILLLC	P03138	HBSAG_HBVD3	FIIFLFILL	0.010196	45.57	HLA-DPA10103-DPB10201	HBsAg S isoform
88	LRRFIIFLFILLLCL	P03138	HBSAG_HBVD3	FIIFLFILL	0.009266	48.15	HLA-DPA10103-DPB10201	HBsAg S isoform
89	RRFIIFLFILLLCLI	P03138	HBSAG_HBVD3	FIIFLFILL	0.00584	60.71	HLA-DPA10103-DPB10201	HBsAg S isoform
90	RFIIFLFILLLCLIF	P03138	HBSAG_HBVD3	FLFILLLCL	0.002952	77.49	HLA-DPA10103-DPB10201	HBsAg S isoform
91	FIIFLFILLLCLIFL	P03138	HBSAG_HBVD3	FLFILLLCL	0.001759	87.13	HLA-DPA10103-DPB10201	HBsAg S isoform
92	IIFLFILLLCLIFLL	P03138	HBSAG_HBVD3	FLFILLLCL	0.001098	93	HLA-DPA10103-DPB10201	HBsAg S isoform
93	IFLFILLLCLIFLLV	P03138	HBSAG_HBVD3	LLCLIFLLV	0.000951	94.33	HLA-DPA10103-DPB10201	HBsAg S isoform
94	FLFILLLCLIFLLVL	P03138	HBSAG_HBVD3	LLCLIFLLV	0.001666	87.94	HLA-DPA10103-DPB10201	HBsAg S isoform
95	LFILLLCLIFLLVLL	P03138	HBSAG_HBVD3	LLCLIFLLV	0.002137	83.88	HLA-DPA10103-DPB10201	HBsAg S isoform
96	FILLLCLIFLLVLLD	P03138	HBSAG_HBVD3	LLCLIFLLV	0.002974	77.33	HLA-DPA10103-DPB10201	HBsAg S isoform
97	ILLLCLIFLLVLLDY	P03138	HBSAG_HBVD3	LLCLIFLLV	0.001758	87.13	HLA-DPA10103-DPB10201	HBsAg S isoform
98	LLLCLIFLLVLLDYQ	P03138	HBSAG_HBVD3	LIFLLVLLD	0.000961	94.24	HLA-DPA10103-DPB10201	HBsAg S isoform
99	LLCLIFLLVLLDYQG	P03138	HBSAG_HBVD3	LIFLLVLLD	0.000836	95	HLA-DPA10103-DPB10201	HBsAg S isoform
100	LCLIFLLVLLDYQGM	P03138	HBSAG_HBVD3	LVLLDYQGM	0.001905	85.85	HLA-DPA10103-DPB10201	HBsAg S isoform
101	CLIFLLVLLDYQGML	P03138	HBSAG_HBVD3	LVLLDYQGM	0.002157	83.72	HLA-DPA10103-DPB10201	HBsAg S isoform
102	LIFLLVLLDYQGMLP	P03138	HBSAG_HBVD3	LVLLDYQGM	0.007289	54.76	HLA-DPA10103-DPB10201	HBsAg S isoform
103	IFLLVLLDYQGMLPV	P03138	HBSAG_HBVD3	LVLLDYQGM	0.00864	50.09	HLA-DPA10103-DPB10201	HBsAg S isoform
104	FLLVLLDYQGMLPVC	P03138	HBSAG_HBVD3	LDYQGMLPV	0.006279	58.82	HLA-DPA10103-DPB10201	HBsAg S isoform
105	LLVLLDYQGMLPVCP	P03138	HBSAG_HBVD3	LDYQGMLPV	0.012264	40.69	HLA-DPA10103-DPB10201	HBsAg S isoform
106	LVLLDYQGMLPVCPL	P03138	HBSAG_HBVD3	LDYQGMLPV	0.010283	45.34	HLA-DPA10103-DPB10201	HBsAg S isoform
107	VLLDYQGMLPVCPLI	P03138	HBSAG_HBVD3	LDYQGMLPV	0.006534	57.78	HLA-DPA10103-DPB10201	HBsAg S isoform
108	LLDYQGMLPVCPLIP	P03138	HBSAG_HBVD3	LDYQGMLPV	0.002156	83.72	HLA-DPA10103-DPB10201	HBsAg S isoform
109	LDYQGMLPVCPLIPG	P03138	HBSAG_HBVD3	YQGMLPVCP	0.001047	93.46	HLA-DPA10103-DPB10201	HBsAg S isoform
110	DYQGMLPVCPLIPGS	P03138	HBSAG_HBVD3	MLPVCPLIP	0.000905	94.75	HLA-DPA10103-DPB10201	HBsAg S isoform
111	YQGMLPVCPLIPGSS	P03138	HBSAG_HBVD3	MLPVCPLIP	0.001024	93.67	HLA-DPA10103-DPB10201	HBsAg S isoform
112	QGMLPVCPLIPGSST	P03138	HBSAG_HBVD3	MLPVCPLIP	0.000667	95	HLA-DPA10103-DPB10201	HBsAg S isoform
113	GMLPVCPLIPGSSTT	P03138	HBSAG_HBVD3	VCPLIPGSS	0.000469	95	HLA-DPA10103-DPB10201	HBsAg S isoform
114	MLPVCPLIPGSSTTS	P03138	HBSAG_HBVD3	VCPLIPGSS	0.000518	95	HLA-DPA10103-DPB10201	HBsAg S isoform
115	LPVCPLIPGSSTTST	P03138	HBSAG_HBVD3	VCPLIPGSS	0.000335	95	HLA-DPA10103-DPB10201	HBsAg S isoform
116	PVCPLIPGSSTTSTG	P03138	HBSAG_HBVD3	LIPGSSTTS	0.000412	95	HLA-DPA10103-DPB10201	HBsAg S isoform
117	VCPLIPGSSTTSTGP	P03138	HBSAG_HBVD3	LIPGSSTTS	0.000623	95	HLA-DPA10103-DPB10201	HBsAg S isoform
118	CPLIPGSSTTSTGPC	P03138	HBSAG_HBVD3	LIPGSSTTS	0.00037	95	HLA-DPA10103-DPB10201	HBsAg S isoform
119	PLIPGSSTTSTGPCR	P03138	HBSAG_HBVD3	SSTTSTGPC	0.000469	95	HLA-DPA10103-DPB10201	HBsAg S isoform
120	LIPGSSTTSTGPCRT	P03138	HBSAG_HBVD3	SSTTSTGPC	0.000447	95	HLA-DPA10103-DPB10201	HBsAg S isoform
121	IPGSSTTSTGPCRTC	P03138	HBSAG_HBVD3	SSTTSTGPC	0.000296	95	HLA-DPA10103-DPB10201	HBsAg S isoform
122	PGSSTTSTGPCRTCM	P03138	HBSAG_HBVD3	TTSTGPCRT	0.000263	95	HLA-DPA10103-DPB10201	HBsAg S isoform
123	GSSTTSTGPCRTCMT	P03138	HBSAG_HBVD3	TTSTGPCRT	0.000268	95	HLA-DPA10103-DPB10201	HBsAg S isoform
124	SSTTSTGPCRTCMTT	P03138	HBSAG_HBVD3	TSTGPCRTC	0.000185	95	HLA-DPA10103-DPB10201	HBsAg S isoform
125	STTSTGPCRTCMTTA	P03138	HBSAG_HBVD3	TSTGPCRTC	9.3e-05	95	HLA-DPA10103-DPB10201	HBsAg S isoform
126	TTSTGPCRTCMTTAQ	P03138	HBSAG_HBVD3	CRTCMTTAQ	7.6e-05	95	HLA-DPA10103-DPB10201	HBsAg S isoform
127	TSTGPCRTCMTTAQG	P03138	HBSAG_HBVD3	RTCMTTAQG	0.000189	95	HLA-DPA10103-DPB10201	HBsAg S isoform
128	STGPCRTCMTTAQGT	P03138	HBSAG_HBVD3	RTCMTTAQG	0.000493	95	HLA-DPA10103-DPB10201	HBsAg S isoform
129	TGPCRTCMTTAQGTS	P03138	HBSAG_HBVD3	RTCMTTAQG	0.000808	95	HLA-DPA10103-DPB10201	HBsAg S isoform
130	GPCRTCMTTAQGTSM	P03138	HBSAG_HBVD3	RTCMTTAQG	0.000759	95	HLA-DPA10103-DPB10201	HBsAg S isoform
131	PCRTCMTTAQGTSMY	P03138	HBSAG_HBVD3	MTTAQGTSM	0.000444	95	HLA-DPA10103-DPB10201	HBsAg S isoform
132	CRTCMTTAQGTSMYP	P03138	HBSAG_HBVD3	MTTAQGTSM	0.00056	95	HLA-DPA10103-DPB10201	HBsAg S isoform
133	RTCMTTAQGTSMYPS	P03138	HBSAG_HBVD3	MTTAQGTSM	0.001068	93.27	HLA-DPA10103-DPB10201	HBsAg S isoform
134	TCMTTAQGTSMYPSC	P03138	HBSAG_HBVD3	AQGTSMYPS	0.000808	95	HLA-DPA10103-DPB10201	HBsAg S isoform
135	CMTTAQGTSMYPSCC	P03138	HBSAG_HBVD3	AQGTSMYPS	0.000472	95	HLA-DPA10103-DPB10201	HBsAg S isoform
136	MTTAQGTSMYPSCCC	P03138	HBSAG_HBVD3	AQGTSMYPS	0.000244	95	HLA-DPA10103-DPB10201	HBsAg S isoform
137	TTAQGTSMYPSCCCT	P03138	HBSAG_HBVD3	QGTSMYPSC	0.00024	95	HLA-DPA10103-DPB10201	HBsAg S isoform
138	TAQGTSMYPSCCCTK	P03138	HBSAG_HBVD3	TSMYPSCCC	0.000157	95	HLA-DPA10103-DPB10201	HBsAg S isoform
139	AQGTSMYPSCCCTKP	P03138	HBSAG_HBVD3	MYPSCCCTK	0.000285	95	HLA-DPA10103-DPB10201	HBsAg S isoform
140	QGTSMYPSCCCTKPS	P03138	HBSAG_HBVD3	MYPSCCCTK	0.000322	95	HLA-DPA10103-DPB10201	HBsAg S isoform
141	GTSMYPSCCCTKPSD	P03138	HBSAG_HBVD3	MYPSCCCTK	0.000448	95	HLA-DPA10103-DPB10201	HBsAg S isoform
142	TSMYPSCCCTKPSDG	P03138	HBSAG_HBVD3	MYPSCCCTK	0.000223	95	HLA-DPA10103-DPB10201	HBsAg S isoform
143	SMYPSCCCTKPSDGN	P03138	HBSAG_HBVD3	MYPSCCCTK	8.5e-05	95	HLA-DPA10103-DPB10201	HBsAg S isoform
144	MYPSCCCTKPSDGNC	P03138	HBSAG_HBVD3	PSCCCTKPS	3.3e-05	95	HLA-DPA10103-DPB10201	HBsAg S isoform
145	YPSCCCTKPSDGNCT	P03138	HBSAG_HBVD3	CCCTKPSDG	2.9e-05	95	HLA-DPA10103-DPB10201	HBsAg S isoform
146	PSCCCTKPSDGNCTC	P03138	HBSAG_HBVD3	CTKPSDGNC	2.1e-05	95	HLA-DPA10103-DPB10201	HBsAg S isoform
147	SCCCTKPSDGNCTCI	P03138	HBSAG_HBVD3	PSDGNCTCI	2.2e-05	95	HLA-DPA10103-DPB10201	HBsAg S isoform
148	CCCTKPSDGNCTCIP	P03138	HBSAG_HBVD3	PSDGNCTCI	4.1e-05	95	HLA-DPA10103-DPB10201	HBsAg S isoform
149	CCTKPSDGNCTCIPI	P03138	HBSAG_HBVD3	DGNCTCIPI	6.8e-05	95	HLA-DPA10103-DPB10201	HBsAg S isoform
150	CTKPSDGNCTCIPIP	P03138	HBSAG_HBVD3	DGNCTCIPI	0.000158	95	HLA-DPA10103-DPB10201	HBsAg S isoform
151	TKPSDGNCTCIPIPS	P03138	HBSAG_HBVD3	DGNCTCIPI	0.000205	95	HLA-DPA10103-DPB10201	HBsAg S isoform
152	KPSDGNCTCIPIPSS	P03138	HBSAG_HBVD3	DGNCTCIPI	0.000225	95	HLA-DPA10103-DPB10201	HBsAg S isoform
153	PSDGNCTCIPIPSSW	P03138	HBSAG_HBVD3	CTCIPIPSS	0.000158	95	HLA-DPA10103-DPB10201	HBsAg S isoform
154	SDGNCTCIPIPSSWA	P03138	HBSAG_HBVD3	CTCIPIPSS	0.000195	95	HLA-DPA10103-DPB10201	HBsAg S isoform
155	DGNCTCIPIPSSWAF	P03138	HBSAG_HBVD3	CTCIPIPSS	0.000232	95	HLA-DPA10103-DPB10201	HBsAg S isoform
156	GNCTCIPIPSSWAFG	P03138	HBSAG_HBVD3	CIPIPSSWA	0.000231	95	HLA-DPA10103-DPB10201	HBsAg S isoform
157	NCTCIPIPSSWAFGK	P03138	HBSAG_HBVD3	CIPIPSSWA	0.00053	95	HLA-DPA10103-DPB10201	HBsAg S isoform
158	CTCIPIPSSWAFGKF	P03138	HBSAG_HBVD3	PSSWAFGKF	0.001581	88.68	HLA-DPA10103-DPB10201	HBsAg S isoform
159	TCIPIPSSWAFGKFL	P03138	HBSAG_HBVD3	PSSWAFGKF	0.002572	80.26	HLA-DPA10103-DPB10201	HBsAg S isoform
160	CIPIPSSWAFGKFLW	P03138	HBSAG_HBVD3	PSSWAFGKF	0.002453	81.25	HLA-DPA10103-DPB10201	HBsAg S isoform
161	IPIPSSWAFGKFLWE	P03138	HBSAG_HBVD3	WAFGKFLWE	0.026077	23.84	HLA-DPA10103-DPB10201	HBsAg S isoform
162	PIPSSWAFGKFLWEW	P03138	HBSAG_HBVD3	WAFGKFLWE	0.054256	12.73	HLA-DPA10103-DPB10201	HBsAg S isoform
163	IPSSWAFGKFLWEWA	P03138	HBSAG_HBVD3	WAFGKFLWE	0.109974	6.52	HLA-DPA10103-DPB10201	HBsAg S isoform
164	PSSWAFGKFLWEWAS	P03138	HBSAG_HBVD3	WAFGKFLWE	0.153196	4.64	HLA-DPA10103-DPB10201	HBsAg S isoform
165	SSWAFGKFLWEWASA	P03138	HBSAG_HBVD3	WAFGKFLWE	0.045554	14.91	HLA-DPA10103-DPB10201	HBsAg S isoform
166	SWAFGKFLWEWASAR	P03138	HBSAG_HBVD3	FGKFLWEWA	0.036108	18.21	HLA-DPA10103-DPB10201	HBsAg S isoform
167	WAFGKFLWEWASARF	P03138	HBSAG_HBVD3	FLWEWASAR	0.022671	26.6	HLA-DPA10103-DPB10201	HBsAg S isoform
168	AFGKFLWEWASARFS	P03138	HBSAG_HBVD3	FLWEWASAR	0.025017	24.65	HLA-DPA10103-DPB10201	HBsAg S isoform
169	FGKFLWEWASARFSW	P03138	HBSAG_HBVD3	FLWEWASAR	0.019529	29.75	HLA-DPA10103-DPB10201	HBsAg S isoform
170	GKFLWEWASARFSWL	P03138	HBSAG_HBVD3	WASARFSWL	0.022275	26.95	HLA-DPA10103-DPB10201	HBsAg S isoform
171	KFLWEWASARFSWLS	P03138	HBSAG_HBVD3	WASARFSWL	0.065022	10.79	HLA-DPA10103-DPB10201	HBsAg S isoform
172	FLWEWASARFSWLSL	P03138	HBSAG_HBVD3	WASARFSWL	0.069815	10.09	HLA-DPA10103-DPB10201	HBsAg S isoform
173	LWEWASARFSWLSLL	P03138	HBSAG_HBVD3	WASARFSWL	0.052321	13.16	HLA-DPA10103-DPB10201	HBsAg S isoform
174	WEWASARFSWLSLLV	P03138	HBSAG_HBVD3	WASARFSWL	0.032603	19.86	HLA-DPA10103-DPB10201	HBsAg S isoform
175	EWASARFSWLSLLVP	P03138	HBSAG_HBVD3	WASARFSWL	0.02302	26.29	HLA-DPA10103-DPB10201	HBsAg S isoform
176	WASARFSWLSLLVPF	P03138	HBSAG_HBVD3	RFSWLSLLV	0.018175	31.32	HLA-DPA10103-DPB10201	HBsAg S isoform
177	ASARFSWLSLLVPFV	P03138	HBSAG_HBVD3	RFSWLSLLV	0.020332	28.89	HLA-DPA10103-DPB10201	HBsAg S isoform
178	SARFSWLSLLVPFVQ	P03138	HBSAG_HBVD3	FSWLSLLVP	0.019452	29.83	HLA-DPA10103-DPB10201	HBsAg S isoform
179	ARFSWLSLLVPFVQW	P03138	HBSAG_HBVD3	FSWLSLLVP	0.007972	52.4	HLA-DPA10103-DPB10201	HBsAg S isoform
180	RFSWLSLLVPFVQWF	P03138	HBSAG_HBVD3	WLSLLVPFV	0.004056	70.14	HLA-DPA10103-DPB10201	HBsAg S isoform
181	FSWLSLLVPFVQWFV	P03138	HBSAG_HBVD3	WLSLLVPFV	0.001839	86.43	HLA-DPA10103-DPB10201	HBsAg S isoform
182	SWLSLLVPFVQWFVG	P03138	HBSAG_HBVD3	LVPFVQWFV	0.001377	90.47	HLA-DPA10103-DPB10201	HBsAg S isoform
183	WLSLLVPFVQWFVGL	P03138	HBSAG_HBVD3	LVPFVQWFV	0.001038	93.54	HLA-DPA10103-DPB10201	HBsAg S isoform
184	LSLLVPFVQWFVGLS	P03138	HBSAG_HBVD3	FVQWFVGLS	0.003094	76.47	HLA-DPA10103-DPB10201	HBsAg S isoform
185	SLLVPFVQWFVGLSP	P03138	HBSAG_HBVD3	FVQWFVGLS	0.011851	41.54	HLA-DPA10103-DPB10201	HBsAg S isoform
186	LLVPFVQWFVGLSPT	P03138	HBSAG_HBVD3	FVQWFVGLS	0.017781	31.81	HLA-DPA10103-DPB10201	HBsAg S isoform
187	LVPFVQWFVGLSPTV	P03138	HBSAG_HBVD3	FVQWFVGLS	0.017483	32.19	HLA-DPA10103-DPB10201	HBsAg S isoform
188	VPFVQWFVGLSPTVW	P03138	HBSAG_HBVD3	FVQWFVGLS	0.013354	38.59	HLA-DPA10103-DPB10201	HBsAg S isoform
189	PFVQWFVGLSPTVWL	P03138	HBSAG_HBVD3	FVQWFVGLS	0.003768	71.99	HLA-DPA10103-DPB10201	HBsAg S isoform
190	FVQWFVGLSPTVWLS	P03138	HBSAG_HBVD3	FVGLSPTVW	0.001512	89.28	HLA-DPA10103-DPB10201	HBsAg S isoform
191	VQWFVGLSPTVWLSV	P03138	HBSAG_HBVD3	LSPTVWLSV	0.034051	19.14	HLA-DPA10103-DPB10201	HBsAg S isoform
192	QWFVGLSPTVWLSVI	P03138	HBSAG_HBVD3	LSPTVWLSV	0.096215	7.39	HLA-DPA10103-DPB10201	HBsAg S isoform
193	WFVGLSPTVWLSVIW	P03138	HBSAG_HBVD3	LSPTVWLSV	0.103822	6.88	HLA-DPA10103-DPB10201	HBsAg S isoform
194	FVGLSPTVWLSVIWM	P03138	HBSAG_HBVD3	LSPTVWLSV	0.091314	7.79	HLA-DPA10103-DPB10201	HBsAg S isoform
195	VGLSPTVWLSVIWMM	P03138	HBSAG_HBVD3	LSPTVWLSV	0.054424	12.7	HLA-DPA10103-DPB10201	HBsAg S isoform
196	GLSPTVWLSVIWMMW	P03138	HBSAG_HBVD3	LSPTVWLSV	0.011988	41.26	HLA-DPA10103-DPB10201	HBsAg S isoform
197	LSPTVWLSVIWMMWY	P03138	HBSAG_HBVD3	WLSVIWMMW	0.00224	83.03	HLA-DPA10103-DPB10201	HBsAg S isoform
198	SPTVWLSVIWMMWYW	P03138	HBSAG_HBVD3	WLSVIWMMW	0.002003	85	HLA-DPA10103-DPB10201	HBsAg S isoform
199	PTVWLSVIWMMWYWG	P03138	HBSAG_HBVD3	WLSVIWMMW	0.002138	83.88	HLA-DPA10103-DPB10201	HBsAg S isoform
200	TVWLSVIWMMWYWGP	P03138	HBSAG_HBVD3	WLSVIWMMW	0.001502	89.36	HLA-DPA10103-DPB10201	HBsAg S isoform
201	VWLSVIWMMWYWGPS	P03138	HBSAG_HBVD3	WMMWYWGPS	0.002398	81.71	HLA-DPA10103-DPB10201	HBsAg S isoform
202	WLSVIWMMWYWGPSL	P03138	HBSAG_HBVD3	WMMWYWGPS	0.00561	61.82	HLA-DPA10103-DPB10201	HBsAg S isoform
203	LSVIWMMWYWGPSLY	P03138	HBSAG_HBVD3	WMMWYWGPS	0.009658	47	HLA-DPA10103-DPB10201	HBsAg S isoform
204	SVIWMMWYWGPSLYS	P03138	HBSAG_HBVD3	WMMWYWGPS	0.013502	38.32	HLA-DPA10103-DPB10201	HBsAg S isoform
205	VIWMMWYWGPSLYSI	P03138	HBSAG_HBVD3	YWGPSLYSI	0.01233	40.56	HLA-DPA10103-DPB10201	HBsAg S isoform
206	IWMMWYWGPSLYSIL	P03138	HBSAG_HBVD3	YWGPSLYSI	0.015367	35.21	HLA-DPA10103-DPB10201	HBsAg S isoform
207	WMMWYWGPSLYSILS	P03138	HBSAG_HBVD3	YWGPSLYSI	0.025171	24.53	HLA-DPA10103-DPB10201	HBsAg S isoform
208	MMWYWGPSLYSILSP	P03138	HBSAG_HBVD3	YWGPSLYSI	0.044224	15.31	HLA-DPA10103-DPB10201	HBsAg S isoform
209	MWYWGPSLYSILSPF	P03138	HBSAG_HBVD3	WGPSLYSIL	0.033457	19.43	HLA-DPA10103-DPB10201	HBsAg S isoform
210	WYWGPSLYSILSPFL	P03138	HBSAG_HBVD3	WGPSLYSIL	0.01296	39.33	HLA-DPA10103-DPB10201	HBsAg S isoform
211	YWGPSLYSILSPFLP	P03138	HBSAG_HBVD3	LYSILSPFL	0.008669	49.99	HLA-DPA10103-DPB10201	HBsAg S isoform
212	WGPSLYSILSPFLPL	P03138	HBSAG_HBVD3	SILSPFLPL	0.012049	41.13	HLA-DPA10103-DPB10201	HBsAg S isoform
213	GPSLYSILSPFLPLL	P03138	HBSAG_HBVD3	SILSPFLPL	0.017604	32.03	HLA-DPA10103-DPB10201	HBsAg S isoform
214	PSLYSILSPFLPLLP	P03138	HBSAG_HBVD3	SILSPFLPL	0.036018	18.25	HLA-DPA10103-DPB10201	HBsAg S isoform
215	SLYSILSPFLPLLPI	P03138	HBSAG_HBVD3	SILSPFLPL	0.03398	19.18	HLA-DPA10103-DPB10201	HBsAg S isoform
216	LYSILSPFLPLLPIF	P03138	HBSAG_HBVD3	SILSPFLPL	0.016126	34.02	HLA-DPA10103-DPB10201	HBsAg S isoform
217	YSILSPFLPLLPIFF	P03138	HBSAG_HBVD3	SILSPFLPL	0.009087	48.67	HLA-DPA10103-DPB10201	HBsAg S isoform
218	SILSPFLPLLPIFFC	P03138	HBSAG_HBVD3	ILSPFLPLL	0.003536	73.47	HLA-DPA10103-DPB10201	HBsAg S isoform
219	ILSPFLPLLPIFFCL	P03138	HBSAG_HBVD3	FLPLLPIFF	0.001288	91.28	HLA-DPA10103-DPB10201	HBsAg S isoform
220	LSPFLPLLPIFFCLW	P03138	HBSAG_HBVD3	FLPLLPIFF	0.001064	93.31	HLA-DPA10103-DPB10201	HBsAg S isoform
221	SPFLPLLPIFFCLWV	P03138	HBSAG_HBVD3	FLPLLPIFF	0.000964	94.21	HLA-DPA10103-DPB10201	HBsAg S isoform
222	PFLPLLPIFFCLWVY	P03138	HBSAG_HBVD3	LLPIFFCLW	0.000694	95	HLA-DPA10103-DPB10201	HBsAg S isoform
223	FLPLLPIFFCLWVYI	P03138	HBSAG_HBVD3	IFFCLWVYI	0.00123	91.8	HLA-DPA10103-DPB10201	HBsAg S isoform
12	MENITSGFLGPLLVL	P03139	HBSAG_HBVD1	ITSGFLGPL	0.006894	56.32	HLA-DPA10103-DPB10201	HBsAg S isoform
13	ENITSGFLGPLLVLQ	P03139	HBSAG_HBVD1	FLGPLLVLQ	0.007671	53.44	HLA-DPA10103-DPB10201	HBsAg S isoform
14	NITSGFLGPLLVLQA	P03139	HBSAG_HBVD1	FLGPLLVLQ	0.013643	38.06	HLA-DPA10103-DPB10201	HBsAg S isoform
15	ITSGFLGPLLVLQAG	P03139	HBSAG_HBVD1	FLGPLLVLQ	0.024627	24.96	HLA-DPA10103-DPB10201	HBsAg S isoform
16	TSGFLGPLLVLQAGF	P03139	HBSAG_HBVD1	FLGPLLVLQ	0.022405	26.83	HLA-DPA10103-DPB10201	HBsAg S isoform
17	SGFLGPLLVLQAGFF	P03139	HBSAG_HBVD1	FLGPLLVLQ	0.01142	42.46	HLA-DPA10103-DPB10201	HBsAg S isoform
18	GFLGPLLVLQAGFFL	P03139	HBSAG_HBVD1	FLGPLLVLQ	0.003925	70.98	HLA-DPA10103-DPB10201	HBsAg S isoform
19	FLGPLLVLQAGFFLL	P03139	HBSAG_HBVD1	VLQAGFFLL	0.001829	86.52	HLA-DPA10103-DPB10201	HBsAg S isoform
20	LGPLLVLQAGFFLLT	P03139	HBSAG_HBVD1	LQAGFFLLT	0.015658	34.76	HLA-DPA10103-DPB10201	HBsAg S isoform
21	GPLLVLQAGFFLLTR	P03139	HBSAG_HBVD1	LQAGFFLLT	0.060718	11.49	HLA-DPA10103-DPB10201	HBsAg S isoform
22	PLLVLQAGFFLLTRI	P03139	HBSAG_HBVD1	LQAGFFLLT	0.058644	11.85	HLA-DPA10103-DPB10201	HBsAg S isoform
23	LLVLQAGFFLLTRIL	P03139	HBSAG_HBVD1	LQAGFFLLT	0.033381	19.47	HLA-DPA10103-DPB10201	HBsAg S isoform
24	LVLQAGFFLLTRILT	P03139	HBSAG_HBVD1	LQAGFFLLT	0.026334	23.66	HLA-DPA10103-DPB10201	HBsAg S isoform
25	VLQAGFFLLTRILTI	P03139	HBSAG_HBVD1	FLLTRILTI	0.028601	22.15	HLA-DPA10103-DPB10201	HBsAg S isoform
26	LQAGFFLLTRILTIP	P03139	HBSAG_HBVD1	FLLTRILTI	0.086898	8.19	HLA-DPA10103-DPB10201	HBsAg S isoform
27	QAGFFLLTRILTIPQ	P03139	HBSAG_HBVD1	FLLTRILTI	0.166938	4.23	HLA-DPA10103-DPB10201	HBsAg S isoform
28	AGFFLLTRILTIPQS	P03139	HBSAG_HBVD1	FLLTRILTI	0.210775	3.27	HLA-DPA10103-DPB10201	HBsAg S isoform
29	GFFLLTRILTIPQSL	P03139	HBSAG_HBVD1	FLLTRILTI	0.106309	6.74	HLA-DPA10103-DPB10201	HBsAg S isoform
30	FFLLTRILTIPQSLD	P03139	HBSAG_HBVD1	FLLTRILTI	0.024299	25.22	HLA-DPA10103-DPB10201	HBsAg S isoform
31	FLLTRILTIPQSLDS	P03139	HBSAG_HBVD1	RILTIPQSL	0.01002	46.03	HLA-DPA10103-DPB10201	HBsAg S isoform
32	LLTRILTIPQSLDSW	P03139	HBSAG_HBVD1	RILTIPQSL	0.007698	53.35	HLA-DPA10103-DPB10201	HBsAg S isoform
33	LTRILTIPQSLDSWW	P03139	HBSAG_HBVD1	RILTIPQSL	0.006062	59.7	HLA-DPA10103-DPB10201	HBsAg S isoform
34	TRILTIPQSLDSWWT	P03139	HBSAG_HBVD1	LTIPQSLDS	0.004143	69.63	HLA-DPA10103-DPB10201	HBsAg S isoform
35	RILTIPQSLDSWWTS	P03139	HBSAG_HBVD1	LTIPQSLDS	0.00166	87.99	HLA-DPA10103-DPB10201	HBsAg S isoform
36	ILTIPQSLDSWWTSL	P03139	HBSAG_HBVD1	QSLDSWWTS	0.000996	93.92	HLA-DPA10103-DPB10201	HBsAg S isoform
37	LTIPQSLDSWWTSLN	P03139	HBSAG_HBVD1	QSLDSWWTS	0.002327	82.3	HLA-DPA10103-DPB10201	HBsAg S isoform
38	TIPQSLDSWWTSLNF	P03139	HBSAG_HBVD1	LDSWWTSLN	0.003347	74.69	HLA-DPA10103-DPB10201	HBsAg S isoform
39	IPQSLDSWWTSLNFL	P03139	HBSAG_HBVD1	LDSWWTSLN	0.003987	70.58	HLA-DPA10103-DPB10201	HBsAg S isoform
40	PQSLDSWWTSLNFLG	P03139	HBSAG_HBVD1	LDSWWTSLN	0.006364	58.47	HLA-DPA10103-DPB10201	HBsAg S isoform
41	QSLDSWWTSLNFLGG	P03139	HBSAG_HBVD1	WTSLNFLGG	0.01934	29.95	HLA-DPA10103-DPB10201	HBsAg S isoform
42	SLDSWWTSLNFLGGT	P03139	HBSAG_HBVD1	WTSLNFLGG	0.07106	9.92	HLA-DPA10103-DPB10201	HBsAg S isoform
43	LDSWWTSLNFLGGTT	P03139	HBSAG_HBVD1	WTSLNFLGG	0.130132	5.5	HLA-DPA10103-DPB10201	HBsAg S isoform
44	DSWWTSLNFLGGTTV	P03139	HBSAG_HBVD1	WTSLNFLGG	0.134558	5.32	HLA-DPA10103-DPB10201	HBsAg S isoform
45	SWWTSLNFLGGTTVC	P03139	HBSAG_HBVD1	WTSLNFLGG	0.033806	19.26	HLA-DPA10103-DPB10201	HBsAg S isoform
46	WWTSLNFLGGTTVCL	P03139	HBSAG_HBVD1	WTSLNFLGG	0.004606	66.99	HLA-DPA10103-DPB10201	HBsAg S isoform
47	WTSLNFLGGTTVCLG	P03139	HBSAG_HBVD1	FLGGTTVCL	0.00158	88.68	HLA-DPA10103-DPB10201	HBsAg S isoform
48	TSLNFLGGTTVCLGQ	P03139	HBSAG_HBVD1	FLGGTTVCL	0.002374	81.91	HLA-DPA10103-DPB10201	HBsAg S isoform
49	SLNFLGGTTVCLGQN	P03139	HBSAG_HBVD1	FLGGTTVCL	0.003113	76.33	HLA-DPA10103-DPB10201	HBsAg S isoform
50	LNFLGGTTVCLGQNS	P03139	HBSAG_HBVD1	FLGGTTVCL	0.001328	90.91	HLA-DPA10103-DPB10201	HBsAg S isoform
51	NFLGGTTVCLGQNSQ	P03139	HBSAG_HBVD1	FLGGTTVCL	0.000688	95	HLA-DPA10103-DPB10201	HBsAg S isoform
52	FLGGTTVCLGQNSQS	P03139	HBSAG_HBVD1	TTVCLGQNS	0.000333	95	HLA-DPA10103-DPB10201	HBsAg S isoform
53	LGGTTVCLGQNSQSP	P03139	HBSAG_HBVD1	TTVCLGQNS	0.000546	95	HLA-DPA10103-DPB10201	HBsAg S isoform
54	GGTTVCLGQNSQSPI	P03139	HBSAG_HBVD1	TVCLGQNSQ	0.000544	95	HLA-DPA10103-DPB10201	HBsAg S isoform
55	GTTVCLGQNSQSPIS	P03139	HBSAG_HBVD1	LGQNSQSPI	0.000626	95	HLA-DPA10103-DPB10201	HBsAg S isoform
56	TTVCLGQNSQSPISN	P03139	HBSAG_HBVD1	LGQNSQSPI	0.00087	95	HLA-DPA10103-DPB10201	HBsAg S isoform
57	TVCLGQNSQSPISNH	P03139	HBSAG_HBVD1	LGQNSQSPI	0.001055	93.39	HLA-DPA10103-DPB10201	HBsAg S isoform
58	VCLGQNSQSPISNHS	P03139	HBSAG_HBVD1	LGQNSQSPI	0.00067	95	HLA-DPA10103-DPB10201	HBsAg S isoform
59	CLGQNSQSPISNHSP	P03139	HBSAG_HBVD1	SQSPISNHS	0.001105	92.93	HLA-DPA10103-DPB10201	HBsAg S isoform
60	LGQNSQSPISNHSPT	P03139	HBSAG_HBVD1	SQSPISNHS	0.001448	89.83	HLA-DPA10103-DPB10201	HBsAg S isoform
61	GQNSQSPISNHSPTS	P03139	HBSAG_HBVD1	SQSPISNHS	0.001475	89.6	HLA-DPA10103-DPB10201	HBsAg S isoform
62	QNSQSPISNHSPTSC	P03139	HBSAG_HBVD1	ISNHSPTSC	0.001973	85.26	HLA-DPA10103-DPB10201	HBsAg S isoform
63	NSQSPISNHSPTSCP	P03139	HBSAG_HBVD1	ISNHSPTSC	0.005049	64.54	HLA-DPA10103-DPB10201	HBsAg S isoform
64	SQSPISNHSPTSCPP	P03139	HBSAG_HBVD1	ISNHSPTSC	0.010776	43.98	HLA-DPA10103-DPB10201	HBsAg S isoform
65	QSPISNHSPTSCPPT	P03139	HBSAG_HBVD1	ISNHSPTSC	0.012929	39.39	HLA-DPA10103-DPB10201	HBsAg S isoform
66	SPISNHSPTSCPPTC	P03139	HBSAG_HBVD1	ISNHSPTSC	0.004481	67.7	HLA-DPA10103-DPB10201	HBsAg S isoform
67	PISNHSPTSCPPTCP	P03139	HBSAG_HBVD1	ISNHSPTSC	0.000943	94.4	HLA-DPA10103-DPB10201	HBsAg S isoform
68	ISNHSPTSCPPTCPG	P03139	HBSAG_HBVD1	HSPTSCPPT	0.000266	95	HLA-DPA10103-DPB10201	HBsAg S isoform
69	SNHSPTSCPPTCPGY	P03139	HBSAG_HBVD1	HSPTSCPPT	0.000186	95	HLA-DPA10103-DPB10201	HBsAg S isoform
70	NHSPTSCPPTCPGYR	P03139	HBSAG_HBVD1	TSCPPTCPG	0.000161	95	HLA-DPA10103-DPB10201	HBsAg S isoform
71	HSPTSCPPTCPGYRW	P03139	HBSAG_HBVD1	TSCPPTCPG	0.000125	95	HLA-DPA10103-DPB10201	HBsAg S isoform
72	SPTSCPPTCPGYRWM	P03139	HBSAG_HBVD1	TSCPPTCPG	9.9e-05	95	HLA-DPA10103-DPB10201	HBsAg S isoform
73	PTSCPPTCPGYRWMC	P03139	HBSAG_HBVD1	TSCPPTCPG	5.4e-05	95	HLA-DPA10103-DPB10201	HBsAg S isoform
74	TSCPPTCPGYRWMCL	P03139	HBSAG_HBVD1	PTCPGYRWM	3.4e-05	95	HLA-DPA10103-DPB10201	HBsAg S isoform
75	SCPPTCPGYRWMCLR	P03139	HBSAG_HBVD1	CPGYRWMCL	0.000107	95	HLA-DPA10103-DPB10201	HBsAg S isoform
76	CPPTCPGYRWMCLRR	P03139	HBSAG_HBVD1	CPGYRWMCL	0.000269	95	HLA-DPA10103-DPB10201	HBsAg S isoform
77	PPTCPGYRWMCLRRF	P03139	HBSAG_HBVD1	YRWMCLRRF	0.003885	71.24	HLA-DPA10103-DPB10201	HBsAg S isoform
78	PTCPGYRWMCLRRFI	P03139	HBSAG_HBVD1	YRWMCLRRF	0.009178	48.4	HLA-DPA10103-DPB10201	HBsAg S isoform
79	TCPGYRWMCLRRFII	P03139	HBSAG_HBVD1	YRWMCLRRF	0.012557	40.1	HLA-DPA10103-DPB10201	HBsAg S isoform
80	CPGYRWMCLRRFIIF	P03139	HBSAG_HBVD1	YRWMCLRRF	0.012525	40.17	HLA-DPA10103-DPB10201	HBsAg S isoform
81	PGYRWMCLRRFIIFL	P03139	HBSAG_HBVD1	YRWMCLRRF	0.013509	38.3	HLA-DPA10103-DPB10201	HBsAg S isoform
82	GYRWMCLRRFIIFLF	P03139	HBSAG_HBVD1	YRWMCLRRF	0.003591	73.12	HLA-DPA10103-DPB10201	HBsAg S isoform
83	YRWMCLRRFIIFLFI	P03139	HBSAG_HBVD1	RRFIIFLFI	0.003156	76.02	HLA-DPA10103-DPB10201	HBsAg S isoform
84	RWMCLRRFIIFLFIL	P03139	HBSAG_HBVD1	RRFIIFLFI	0.002838	78.31	HLA-DPA10103-DPB10201	HBsAg S isoform
85	WMCLRRFIIFLFILL	P03139	HBSAG_HBVD1	FIIFLFILL	0.006407	58.3	HLA-DPA10103-DPB10201	HBsAg S isoform
86	MCLRRFIIFLFILLL	P03139	HBSAG_HBVD1	FIIFLFILL	0.015374	35.2	HLA-DPA10103-DPB10201	HBsAg S isoform
87	CLRRFIIFLFILLLC	P03139	HBSAG_HBVD1	FIIFLFILL	0.010196	45.57	HLA-DPA10103-DPB10201	HBsAg S isoform
88	LRRFIIFLFILLLCL	P03139	HBSAG_HBVD1	FIIFLFILL	0.009266	48.15	HLA-DPA10103-DPB10201	HBsAg S isoform
89	RRFIIFLFILLLCLI	P03139	HBSAG_HBVD1	FIIFLFILL	0.00584	60.71	HLA-DPA10103-DPB10201	HBsAg S isoform
90	RFIIFLFILLLCLIF	P03139	HBSAG_HBVD1	FLFILLLCL	0.002952	77.49	HLA-DPA10103-DPB10201	HBsAg S isoform
91	FIIFLFILLLCLIFL	P03139	HBSAG_HBVD1	FLFILLLCL	0.001759	87.13	HLA-DPA10103-DPB10201	HBsAg S isoform
92	IIFLFILLLCLIFLL	P03139	HBSAG_HBVD1	FLFILLLCL	0.001098	93	HLA-DPA10103-DPB10201	HBsAg S isoform
93	IFLFILLLCLIFLLV	P03139	HBSAG_HBVD1	LLCLIFLLV	0.000951	94.33	HLA-DPA10103-DPB10201	HBsAg S isoform
94	FLFILLLCLIFLLVL	P03139	HBSAG_HBVD1	LLCLIFLLV	0.001666	87.94	HLA-DPA10103-DPB10201	HBsAg S isoform
95	LFILLLCLIFLLVLL	P03139	HBSAG_HBVD1	LLCLIFLLV	0.002137	83.88	HLA-DPA10103-DPB10201	HBsAg S isoform
96	FILLLCLIFLLVLLD	P03139	HBSAG_HBVD1	LLCLIFLLV	0.002974	77.33	HLA-DPA10103-DPB10201	HBsAg S isoform
97	ILLLCLIFLLVLLDY	P03139	HBSAG_HBVD1	LLCLIFLLV	0.001758	87.13	HLA-DPA10103-DPB10201	HBsAg S isoform
98	LLLCLIFLLVLLDYQ	P03139	HBSAG_HBVD1	LIFLLVLLD	0.000961	94.24	HLA-DPA10103-DPB10201	HBsAg S isoform
99	LLCLIFLLVLLDYQG	P03139	HBSAG_HBVD1	LIFLLVLLD	0.000836	95	HLA-DPA10103-DPB10201	HBsAg S isoform
100	LCLIFLLVLLDYQGM	P03139	HBSAG_HBVD1	LVLLDYQGM	0.001905	85.85	HLA-DPA10103-DPB10201	HBsAg S isoform
101	CLIFLLVLLDYQGML	P03139	HBSAG_HBVD1	LVLLDYQGM	0.002157	83.72	HLA-DPA10103-DPB10201	HBsAg S isoform
102	LIFLLVLLDYQGMLP	P03139	HBSAG_HBVD1	LVLLDYQGM	0.007289	54.76	HLA-DPA10103-DPB10201	HBsAg S isoform
103	IFLLVLLDYQGMLPV	P03139	HBSAG_HBVD1	LVLLDYQGM	0.00864	50.09	HLA-DPA10103-DPB10201	HBsAg S isoform
104	FLLVLLDYQGMLPVC	P03139	HBSAG_HBVD1	LDYQGMLPV	0.006279	58.82	HLA-DPA10103-DPB10201	HBsAg S isoform
105	LLVLLDYQGMLPVCP	P03139	HBSAG_HBVD1	LDYQGMLPV	0.012264	40.69	HLA-DPA10103-DPB10201	HBsAg S isoform
106	LVLLDYQGMLPVCPL	P03139	HBSAG_HBVD1	LDYQGMLPV	0.010283	45.34	HLA-DPA10103-DPB10201	HBsAg S isoform
107	VLLDYQGMLPVCPLI	P03139	HBSAG_HBVD1	LDYQGMLPV	0.006534	57.78	HLA-DPA10103-DPB10201	HBsAg S isoform
108	LLDYQGMLPVCPLIP	P03139	HBSAG_HBVD1	LDYQGMLPV	0.002156	83.72	HLA-DPA10103-DPB10201	HBsAg S isoform
109	LDYQGMLPVCPLIPG	P03139	HBSAG_HBVD1	YQGMLPVCP	0.001047	93.46	HLA-DPA10103-DPB10201	HBsAg S isoform
110	DYQGMLPVCPLIPGS	P03139	HBSAG_HBVD1	MLPVCPLIP	0.000905	94.75	HLA-DPA10103-DPB10201	HBsAg S isoform
111	YQGMLPVCPLIPGSS	P03139	HBSAG_HBVD1	MLPVCPLIP	0.001024	93.67	HLA-DPA10103-DPB10201	HBsAg S isoform
112	QGMLPVCPLIPGSST	P03139	HBSAG_HBVD1	MLPVCPLIP	0.000667	95	HLA-DPA10103-DPB10201	HBsAg S isoform
113	GMLPVCPLIPGSSTT	P03139	HBSAG_HBVD1	VCPLIPGSS	0.000469	95	HLA-DPA10103-DPB10201	HBsAg S isoform
114	MLPVCPLIPGSSTTS	P03139	HBSAG_HBVD1	VCPLIPGSS	0.000518	95	HLA-DPA10103-DPB10201	HBsAg S isoform
115	LPVCPLIPGSSTTST	P03139	HBSAG_HBVD1	VCPLIPGSS	0.000335	95	HLA-DPA10103-DPB10201	HBsAg S isoform
116	PVCPLIPGSSTTSTG	P03139	HBSAG_HBVD1	LIPGSSTTS	0.000412	95	HLA-DPA10103-DPB10201	HBsAg S isoform
117	VCPLIPGSSTTSTGS	P03139	HBSAG_HBVD1	LIPGSSTTS	0.000516	95	HLA-DPA10103-DPB10201	HBsAg S isoform
118	CPLIPGSSTTSTGSC	P03139	HBSAG_HBVD1	LIPGSSTTS	0.000295	95	HLA-DPA10103-DPB10201	HBsAg S isoform
119	PLIPGSSTTSTGSCR	P03139	HBSAG_HBVD1	SSTTSTGSC	0.000378	95	HLA-DPA10103-DPB10201	HBsAg S isoform
120	LIPGSSTTSTGSCRT	P03139	HBSAG_HBVD1	SSTTSTGSC	0.000361	95	HLA-DPA10103-DPB10201	HBsAg S isoform
121	IPGSSTTSTGSCRTC	P03139	HBSAG_HBVD1	SSTTSTGSC	0.000233	95	HLA-DPA10103-DPB10201	HBsAg S isoform
122	PGSSTTSTGSCRTCT	P03139	HBSAG_HBVD1	TSTGSCRTC	0.000237	95	HLA-DPA10103-DPB10201	HBsAg S isoform
123	GSSTTSTGSCRTCTT	P03139	HBSAG_HBVD1	TSTGSCRTC	0.000255	95	HLA-DPA10103-DPB10201	HBsAg S isoform
124	SSTTSTGSCRTCTTP	P03139	HBSAG_HBVD1	TSTGSCRTC	0.000344	95	HLA-DPA10103-DPB10201	HBsAg S isoform
125	STTSTGSCRTCTTPA	P03139	HBSAG_HBVD1	TSTGSCRTC	0.000201	95	HLA-DPA10103-DPB10201	HBsAg S isoform
126	TTSTGSCRTCTTPAQ	P03139	HBSAG_HBVD1	TGSCRTCTT	0.000174	95	HLA-DPA10103-DPB10201	HBsAg S isoform
127	TSTGSCRTCTTPAQG	P03139	HBSAG_HBVD1	CRTCTTPAQ	0.000346	95	HLA-DPA10103-DPB10201	HBsAg S isoform
128	STGSCRTCTTPAQGI	P03139	HBSAG_HBVD1	RTCTTPAQG	0.000726	95	HLA-DPA10103-DPB10201	HBsAg S isoform
129	TGSCRTCTTPAQGIS	P03139	HBSAG_HBVD1	RTCTTPAQG	0.001166	92.38	HLA-DPA10103-DPB10201	HBsAg S isoform
130	GSCRTCTTPAQGISM	P03139	HBSAG_HBVD1	RTCTTPAQG	0.00106	93.34	HLA-DPA10103-DPB10201	HBsAg S isoform
131	SCRTCTTPAQGISMY	P03139	HBSAG_HBVD1	RTCTTPAQG	0.000526	95	HLA-DPA10103-DPB10201	HBsAg S isoform
132	CRTCTTPAQGISMYP	P03139	HBSAG_HBVD1	TTPAQGISM	0.000264	95	HLA-DPA10103-DPB10201	HBsAg S isoform
133	RTCTTPAQGISMYPS	P03139	HBSAG_HBVD1	AQGISMYPS	0.000566	95	HLA-DPA10103-DPB10201	HBsAg S isoform
134	TCTTPAQGISMYPSC	P03139	HBSAG_HBVD1	AQGISMYPS	0.000475	95	HLA-DPA10103-DPB10201	HBsAg S isoform
135	CTTPAQGISMYPSCC	P03139	HBSAG_HBVD1	AQGISMYPS	0.000313	95	HLA-DPA10103-DPB10201	HBsAg S isoform
136	TTPAQGISMYPSCCC	P03139	HBSAG_HBVD1	ISMYPSCCC	0.000396	95	HLA-DPA10103-DPB10201	HBsAg S isoform
137	TPAQGISMYPSCCCT	P03139	HBSAG_HBVD1	ISMYPSCCC	0.00055	95	HLA-DPA10103-DPB10201	HBsAg S isoform
138	PAQGISMYPSCCCTK	P03139	HBSAG_HBVD1	ISMYPSCCC	0.000776	95	HLA-DPA10103-DPB10201	HBsAg S isoform
139	AQGISMYPSCCCTKP	P03139	HBSAG_HBVD1	ISMYPSCCC	0.001241	91.7	HLA-DPA10103-DPB10201	HBsAg S isoform
140	QGISMYPSCCCTKPS	P03139	HBSAG_HBVD1	ISMYPSCCC	0.000725	95	HLA-DPA10103-DPB10201	HBsAg S isoform
141	GISMYPSCCCTKPSD	P03139	HBSAG_HBVD1	MYPSCCCTK	0.000498	95	HLA-DPA10103-DPB10201	HBsAg S isoform
142	ISMYPSCCCTKPSDG	P03139	HBSAG_HBVD1	MYPSCCCTK	0.000171	95	HLA-DPA10103-DPB10201	HBsAg S isoform
143	SMYPSCCCTKPSDGN	P03139	HBSAG_HBVD1	MYPSCCCTK	8.5e-05	95	HLA-DPA10103-DPB10201	HBsAg S isoform
144	MYPSCCCTKPSDGNC	P03139	HBSAG_HBVD1	PSCCCTKPS	3.3e-05	95	HLA-DPA10103-DPB10201	HBsAg S isoform
145	YPSCCCTKPSDGNCT	P03139	HBSAG_HBVD1	CCCTKPSDG	2.9e-05	95	HLA-DPA10103-DPB10201	HBsAg S isoform
146	PSCCCTKPSDGNCTC	P03139	HBSAG_HBVD1	CTKPSDGNC	2.1e-05	95	HLA-DPA10103-DPB10201	HBsAg S isoform
147	SCCCTKPSDGNCTCI	P03139	HBSAG_HBVD1	PSDGNCTCI	2.2e-05	95	HLA-DPA10103-DPB10201	HBsAg S isoform
148	CCCTKPSDGNCTCIP	P03139	HBSAG_HBVD1	PSDGNCTCI	4.1e-05	95	HLA-DPA10103-DPB10201	HBsAg S isoform
149	CCTKPSDGNCTCIPI	P03139	HBSAG_HBVD1	DGNCTCIPI	6.8e-05	95	HLA-DPA10103-DPB10201	HBsAg S isoform
150	CTKPSDGNCTCIPIP	P03139	HBSAG_HBVD1	DGNCTCIPI	0.000158	95	HLA-DPA10103-DPB10201	HBsAg S isoform
151	TKPSDGNCTCIPIPS	P03139	HBSAG_HBVD1	DGNCTCIPI	0.000205	95	HLA-DPA10103-DPB10201	HBsAg S isoform
152	KPSDGNCTCIPIPSS	P03139	HBSAG_HBVD1	DGNCTCIPI	0.000225	95	HLA-DPA10103-DPB10201	HBsAg S isoform
153	PSDGNCTCIPIPSSW	P03139	HBSAG_HBVD1	CTCIPIPSS	0.000158	95	HLA-DPA10103-DPB10201	HBsAg S isoform
154	SDGNCTCIPIPSSWA	P03139	HBSAG_HBVD1	CTCIPIPSS	0.000195	95	HLA-DPA10103-DPB10201	HBsAg S isoform
155	DGNCTCIPIPSSWAF	P03139	HBSAG_HBVD1	CTCIPIPSS	0.000232	95	HLA-DPA10103-DPB10201	HBsAg S isoform
156	GNCTCIPIPSSWAFG	P03139	HBSAG_HBVD1	CIPIPSSWA	0.000231	95	HLA-DPA10103-DPB10201	HBsAg S isoform
157	NCTCIPIPSSWAFGK	P03139	HBSAG_HBVD1	CIPIPSSWA	0.00053	95	HLA-DPA10103-DPB10201	HBsAg S isoform
158	CTCIPIPSSWAFGKF	P03139	HBSAG_HBVD1	PSSWAFGKF	0.001581	88.68	HLA-DPA10103-DPB10201	HBsAg S isoform
159	TCIPIPSSWAFGKFL	P03139	HBSAG_HBVD1	PSSWAFGKF	0.002572	80.26	HLA-DPA10103-DPB10201	HBsAg S isoform
160	CIPIPSSWAFGKFLW	P03139	HBSAG_HBVD1	PSSWAFGKF	0.002453	81.25	HLA-DPA10103-DPB10201	HBsAg S isoform
161	IPIPSSWAFGKFLWE	P03139	HBSAG_HBVD1	WAFGKFLWE	0.026077	23.84	HLA-DPA10103-DPB10201	HBsAg S isoform
162	PIPSSWAFGKFLWEW	P03139	HBSAG_HBVD1	WAFGKFLWE	0.054256	12.73	HLA-DPA10103-DPB10201	HBsAg S isoform
163	IPSSWAFGKFLWEWA	P03139	HBSAG_HBVD1	WAFGKFLWE	0.109974	6.52	HLA-DPA10103-DPB10201	HBsAg S isoform
164	PSSWAFGKFLWEWAS	P03139	HBSAG_HBVD1	WAFGKFLWE	0.153196	4.64	HLA-DPA10103-DPB10201	HBsAg S isoform
165	SSWAFGKFLWEWASA	P03139	HBSAG_HBVD1	WAFGKFLWE	0.045554	14.91	HLA-DPA10103-DPB10201	HBsAg S isoform
166	SWAFGKFLWEWASAR	P03139	HBSAG_HBVD1	FGKFLWEWA	0.036108	18.21	HLA-DPA10103-DPB10201	HBsAg S isoform
167	WAFGKFLWEWASARF	P03139	HBSAG_HBVD1	FLWEWASAR	0.022671	26.6	HLA-DPA10103-DPB10201	HBsAg S isoform
168	AFGKFLWEWASARFS	P03139	HBSAG_HBVD1	FLWEWASAR	0.025017	24.65	HLA-DPA10103-DPB10201	HBsAg S isoform
169	FGKFLWEWASARFSW	P03139	HBSAG_HBVD1	FLWEWASAR	0.019529	29.75	HLA-DPA10103-DPB10201	HBsAg S isoform
170	GKFLWEWASARFSWL	P03139	HBSAG_HBVD1	WASARFSWL	0.022275	26.95	HLA-DPA10103-DPB10201	HBsAg S isoform
171	KFLWEWASARFSWLS	P03139	HBSAG_HBVD1	WASARFSWL	0.065022	10.79	HLA-DPA10103-DPB10201	HBsAg S isoform
172	FLWEWASARFSWLSL	P03139	HBSAG_HBVD1	WASARFSWL	0.069815	10.09	HLA-DPA10103-DPB10201	HBsAg S isoform
173	LWEWASARFSWLSLL	P03139	HBSAG_HBVD1	WASARFSWL	0.052321	13.16	HLA-DPA10103-DPB10201	HBsAg S isoform
174	WEWASARFSWLSLLV	P03139	HBSAG_HBVD1	WASARFSWL	0.032603	19.86	HLA-DPA10103-DPB10201	HBsAg S isoform
175	EWASARFSWLSLLVP	P03139	HBSAG_HBVD1	WASARFSWL	0.02302	26.29	HLA-DPA10103-DPB10201	HBsAg S isoform
176	WASARFSWLSLLVPF	P03139	HBSAG_HBVD1	RFSWLSLLV	0.018175	31.32	HLA-DPA10103-DPB10201	HBsAg S isoform
177	ASARFSWLSLLVPFV	P03139	HBSAG_HBVD1	RFSWLSLLV	0.020332	28.89	HLA-DPA10103-DPB10201	HBsAg S isoform
178	SARFSWLSLLVPFVQ	P03139	HBSAG_HBVD1	FSWLSLLVP	0.019452	29.83	HLA-DPA10103-DPB10201	HBsAg S isoform
179	ARFSWLSLLVPFVQW	P03139	HBSAG_HBVD1	FSWLSLLVP	0.007972	52.4	HLA-DPA10103-DPB10201	HBsAg S isoform
180	RFSWLSLLVPFVQWF	P03139	HBSAG_HBVD1	WLSLLVPFV	0.004056	70.14	HLA-DPA10103-DPB10201	HBsAg S isoform
181	FSWLSLLVPFVQWFV	P03139	HBSAG_HBVD1	WLSLLVPFV	0.001839	86.43	HLA-DPA10103-DPB10201	HBsAg S isoform
182	SWLSLLVPFVQWFVG	P03139	HBSAG_HBVD1	LVPFVQWFV	0.001377	90.47	HLA-DPA10103-DPB10201	HBsAg S isoform
183	WLSLLVPFVQWFVGL	P03139	HBSAG_HBVD1	LVPFVQWFV	0.001038	93.54	HLA-DPA10103-DPB10201	HBsAg S isoform
184	LSLLVPFVQWFVGLS	P03139	HBSAG_HBVD1	FVQWFVGLS	0.003094	76.47	HLA-DPA10103-DPB10201	HBsAg S isoform
185	SLLVPFVQWFVGLSP	P03139	HBSAG_HBVD1	FVQWFVGLS	0.011851	41.54	HLA-DPA10103-DPB10201	HBsAg S isoform
186	LLVPFVQWFVGLSPI	P03139	HBSAG_HBVD1	FVQWFVGLS	0.012875	39.49	HLA-DPA10103-DPB10201	HBsAg S isoform
187	LVPFVQWFVGLSPIV	P03139	HBSAG_HBVD1	FVQWFVGLS	0.012343	40.53	HLA-DPA10103-DPB10201	HBsAg S isoform
188	VPFVQWFVGLSPIVW	P03139	HBSAG_HBVD1	FVQWFVGLS	0.009893	46.37	HLA-DPA10103-DPB10201	HBsAg S isoform
189	PFVQWFVGLSPIVWL	P03139	HBSAG_HBVD1	FVQWFVGLS	0.00387	71.33	HLA-DPA10103-DPB10201	HBsAg S isoform
190	FVQWFVGLSPIVWLS	P03139	HBSAG_HBVD1	FVGLSPIVW	0.002006	84.97	HLA-DPA10103-DPB10201	HBsAg S isoform
191	VQWFVGLSPIVWLSV	P03139	HBSAG_HBVD1	LSPIVWLSV	0.015852	34.45	HLA-DPA10103-DPB10201	HBsAg S isoform
192	QWFVGLSPIVWLSVI	P03139	HBSAG_HBVD1	LSPIVWLSV	0.036571	18.01	HLA-DPA10103-DPB10201	HBsAg S isoform
193	WFVGLSPIVWLSVIW	P03139	HBSAG_HBVD1	LSPIVWLSV	0.037023	17.83	HLA-DPA10103-DPB10201	HBsAg S isoform
194	FVGLSPIVWLSVIWM	P03139	HBSAG_HBVD1	LSPIVWLSV	0.031771	20.3	HLA-DPA10103-DPB10201	HBsAg S isoform
195	VGLSPIVWLSVIWMM	P03139	HBSAG_HBVD1	LSPIVWLSV	0.019911	29.34	HLA-DPA10103-DPB10201	HBsAg S isoform
196	GLSPIVWLSVIWMMW	P03139	HBSAG_HBVD1	LSPIVWLSV	0.005223	63.7	HLA-DPA10103-DPB10201	HBsAg S isoform
197	LSPIVWLSVIWMMWY	P03139	HBSAG_HBVD1	WLSVIWMMW	0.001939	85.56	HLA-DPA10103-DPB10201	HBsAg S isoform
198	SPIVWLSVIWMMWYW	P03139	HBSAG_HBVD1	WLSVIWMMW	0.001791	86.85	HLA-DPA10103-DPB10201	HBsAg S isoform
199	PIVWLSVIWMMWYWG	P03139	HBSAG_HBVD1	WLSVIWMMW	0.001807	86.71	HLA-DPA10103-DPB10201	HBsAg S isoform
200	IVWLSVIWMMWYWGP	P03139	HBSAG_HBVD1	WLSVIWMMW	0.001379	90.45	HLA-DPA10103-DPB10201	HBsAg S isoform
201	VWLSVIWMMWYWGPS	P03139	HBSAG_HBVD1	WMMWYWGPS	0.002398	81.71	HLA-DPA10103-DPB10201	HBsAg S isoform
202	WLSVIWMMWYWGPSL	P03139	HBSAG_HBVD1	WMMWYWGPS	0.00561	61.82	HLA-DPA10103-DPB10201	HBsAg S isoform
203	LSVIWMMWYWGPSLY	P03139	HBSAG_HBVD1	WMMWYWGPS	0.009658	47	HLA-DPA10103-DPB10201	HBsAg S isoform
204	SVIWMMWYWGPSLYS	P03139	HBSAG_HBVD1	WMMWYWGPS	0.013502	38.32	HLA-DPA10103-DPB10201	HBsAg S isoform
205	VIWMMWYWGPSLYSI	P03139	HBSAG_HBVD1	YWGPSLYSI	0.01233	40.56	HLA-DPA10103-DPB10201	HBsAg S isoform
206	IWMMWYWGPSLYSIL	P03139	HBSAG_HBVD1	YWGPSLYSI	0.015367	35.21	HLA-DPA10103-DPB10201	HBsAg S isoform
207	WMMWYWGPSLYSILS	P03139	HBSAG_HBVD1	YWGPSLYSI	0.025171	24.53	HLA-DPA10103-DPB10201	HBsAg S isoform
208	MMWYWGPSLYSILSP	P03139	HBSAG_HBVD1	YWGPSLYSI	0.044224	15.31	HLA-DPA10103-DPB10201	HBsAg S isoform
209	MWYWGPSLYSILSPF	P03139	HBSAG_HBVD1	WGPSLYSIL	0.033457	19.43	HLA-DPA10103-DPB10201	HBsAg S isoform
210	WYWGPSLYSILSPFL	P03139	HBSAG_HBVD1	WGPSLYSIL	0.01296	39.33	HLA-DPA10103-DPB10201	HBsAg S isoform
211	YWGPSLYSILSPFLP	P03139	HBSAG_HBVD1	LYSILSPFL	0.008669	49.99	HLA-DPA10103-DPB10201	HBsAg S isoform
212	WGPSLYSILSPFLPL	P03139	HBSAG_HBVD1	SILSPFLPL	0.012049	41.13	HLA-DPA10103-DPB10201	HBsAg S isoform
213	GPSLYSILSPFLPLL	P03139	HBSAG_HBVD1	SILSPFLPL	0.017604	32.03	HLA-DPA10103-DPB10201	HBsAg S isoform
214	PSLYSILSPFLPLLP	P03139	HBSAG_HBVD1	SILSPFLPL	0.036018	18.25	HLA-DPA10103-DPB10201	HBsAg S isoform
215	SLYSILSPFLPLLPI	P03139	HBSAG_HBVD1	SILSPFLPL	0.03398	19.18	HLA-DPA10103-DPB10201	HBsAg S isoform
216	LYSILSPFLPLLPIF	P03139	HBSAG_HBVD1	SILSPFLPL	0.016126	34.02	HLA-DPA10103-DPB10201	HBsAg S isoform
217	YSILSPFLPLLPIFF	P03139	HBSAG_HBVD1	SILSPFLPL	0.009087	48.67	HLA-DPA10103-DPB10201	HBsAg S isoform
218	SILSPFLPLLPIFFC	P03139	HBSAG_HBVD1	ILSPFLPLL	0.003536	73.47	HLA-DPA10103-DPB10201	HBsAg S isoform
219	ILSPFLPLLPIFFCL	P03139	HBSAG_HBVD1	FLPLLPIFF	0.001288	91.28	HLA-DPA10103-DPB10201	HBsAg S isoform
220	LSPFLPLLPIFFCLW	P03139	HBSAG_HBVD1	FLPLLPIFF	0.001064	93.31	HLA-DPA10103-DPB10201	HBsAg S isoform
221	SPFLPLLPIFFCLWA	P03139	HBSAG_HBVD1	FLPLLPIFF	0.001042	93.51	HLA-DPA10103-DPB10201	HBsAg S isoform
222	PFLPLLPIFFCLWAY	P03139	HBSAG_HBVD1	LLPIFFCLW	0.000856	95	HLA-DPA10103-DPB10201	HBsAg S isoform
223	FLPLLPIFFCLWAYI	P03139	HBSAG_HBVD1	IFFCLWAYI	0.001603	88.48	HLA-DPA10103-DPB10201	HBsAg S isoform
1	MENTTSGFLGPLLVL	P03140	HBSAG_HBVC5	TSGFLGPLL	0.001648	88.09	HLA-DPA10103-DPB10201	HBsAg S isoform
2	ENTTSGFLGPLLVLQ	P03140	HBSAG_HBVC5	FLGPLLVLQ	0.005587	61.94	HLA-DPA10103-DPB10201	HBsAg S isoform
3	NTTSGFLGPLLVLQA	P03140	HBSAG_HBVC5	FLGPLLVLQ	0.013629	38.08	HLA-DPA10103-DPB10201	HBsAg S isoform
4	TTSGFLGPLLVLQAG	P03140	HBSAG_HBVC5	FLGPLLVLQ	0.024888	24.75	HLA-DPA10103-DPB10201	HBsAg S isoform
5	TSGFLGPLLVLQAGF	P03140	HBSAG_HBVC5	FLGPLLVLQ	0.022405	26.83	HLA-DPA10103-DPB10201	HBsAg S isoform
6	SGFLGPLLVLQAGFF	P03140	HBSAG_HBVC5	FLGPLLVLQ	0.01142	42.46	HLA-DPA10103-DPB10201	HBsAg S isoform
7	GFLGPLLVLQAGFFL	P03140	HBSAG_HBVC5	FLGPLLVLQ	0.003925	70.98	HLA-DPA10103-DPB10201	HBsAg S isoform
8	FLGPLLVLQAGFFLL	P03140	HBSAG_HBVC5	VLQAGFFLL	0.001829	86.52	HLA-DPA10103-DPB10201	HBsAg S isoform
9	LGPLLVLQAGFFLLT	P03140	HBSAG_HBVC5	LQAGFFLLT	0.015658	34.76	HLA-DPA10103-DPB10201	HBsAg S isoform
10	GPLLVLQAGFFLLTR	P03140	HBSAG_HBVC5	LQAGFFLLT	0.060718	11.49	HLA-DPA10103-DPB10201	HBsAg S isoform
11	PLLVLQAGFFLLTRI	P03140	HBSAG_HBVC5	LQAGFFLLT	0.058644	11.85	HLA-DPA10103-DPB10201	HBsAg S isoform
12	LLVLQAGFFLLTRIL	P03140	HBSAG_HBVC5	LQAGFFLLT	0.033381	19.47	HLA-DPA10103-DPB10201	HBsAg S isoform
13	LVLQAGFFLLTRILT	P03140	HBSAG_HBVC5	LQAGFFLLT	0.026334	23.66	HLA-DPA10103-DPB10201	HBsAg S isoform
14	VLQAGFFLLTRILTI	P03140	HBSAG_HBVC5	FLLTRILTI	0.028601	22.15	HLA-DPA10103-DPB10201	HBsAg S isoform
15	LQAGFFLLTRILTIP	P03140	HBSAG_HBVC5	FLLTRILTI	0.086898	8.19	HLA-DPA10103-DPB10201	HBsAg S isoform
16	QAGFFLLTRILTIPQ	P03140	HBSAG_HBVC5	FLLTRILTI	0.166938	4.23	HLA-DPA10103-DPB10201	HBsAg S isoform
17	AGFFLLTRILTIPQS	P03140	HBSAG_HBVC5	FLLTRILTI	0.210775	3.27	HLA-DPA10103-DPB10201	HBsAg S isoform
18	GFFLLTRILTIPQSL	P03140	HBSAG_HBVC5	FLLTRILTI	0.106309	6.74	HLA-DPA10103-DPB10201	HBsAg S isoform
19	FFLLTRILTIPQSLD	P03140	HBSAG_HBVC5	FLLTRILTI	0.024299	25.22	HLA-DPA10103-DPB10201	HBsAg S isoform
20	FLLTRILTIPQSLDS	P03140	HBSAG_HBVC5	RILTIPQSL	0.01002	46.03	HLA-DPA10103-DPB10201	HBsAg S isoform
21	LLTRILTIPQSLDSW	P03140	HBSAG_HBVC5	RILTIPQSL	0.007698	53.35	HLA-DPA10103-DPB10201	HBsAg S isoform
22	LTRILTIPQSLDSWW	P03140	HBSAG_HBVC5	RILTIPQSL	0.006062	59.7	HLA-DPA10103-DPB10201	HBsAg S isoform
23	TRILTIPQSLDSWWT	P03140	HBSAG_HBVC5	LTIPQSLDS	0.004143	69.63	HLA-DPA10103-DPB10201	HBsAg S isoform
24	RILTIPQSLDSWWTS	P03140	HBSAG_HBVC5	LTIPQSLDS	0.00166	87.99	HLA-DPA10103-DPB10201	HBsAg S isoform
25	ILTIPQSLDSWWTSL	P03140	HBSAG_HBVC5	QSLDSWWTS	0.000996	93.92	HLA-DPA10103-DPB10201	HBsAg S isoform
26	LTIPQSLDSWWTSLN	P03140	HBSAG_HBVC5	QSLDSWWTS	0.002327	82.3	HLA-DPA10103-DPB10201	HBsAg S isoform
27	TIPQSLDSWWTSLNF	P03140	HBSAG_HBVC5	LDSWWTSLN	0.003347	74.69	HLA-DPA10103-DPB10201	HBsAg S isoform
28	IPQSLDSWWTSLNFL	P03140	HBSAG_HBVC5	LDSWWTSLN	0.003987	70.58	HLA-DPA10103-DPB10201	HBsAg S isoform
29	PQSLDSWWTSLNFLG	P03140	HBSAG_HBVC5	LDSWWTSLN	0.006364	58.47	HLA-DPA10103-DPB10201	HBsAg S isoform
30	QSLDSWWTSLNFLGG	P03140	HBSAG_HBVC5	WTSLNFLGG	0.01934	29.95	HLA-DPA10103-DPB10201	HBsAg S isoform
31	SLDSWWTSLNFLGGA	P03140	HBSAG_HBVC5	WTSLNFLGG	0.081324	8.75	HLA-DPA10103-DPB10201	HBsAg S isoform
32	LDSWWTSLNFLGGAP	P03140	HBSAG_HBVC5	WTSLNFLGG	0.20619	3.35	HLA-DPA10103-DPB10201	HBsAg S isoform
33	DSWWTSLNFLGGAPT	P03140	HBSAG_HBVC5	WTSLNFLGG	0.244005	2.75	HLA-DPA10103-DPB10201	HBsAg S isoform
34	SWWTSLNFLGGAPTC	P03140	HBSAG_HBVC5	WTSLNFLGG	0.083144	8.56	HLA-DPA10103-DPB10201	HBsAg S isoform
35	WWTSLNFLGGAPTCP	P03140	HBSAG_HBVC5	WTSLNFLGG	0.012103	41.02	HLA-DPA10103-DPB10201	HBsAg S isoform
36	WTSLNFLGGAPTCPG	P03140	HBSAG_HBVC5	LNFLGGAPT	0.001175	92.3	HLA-DPA10103-DPB10201	HBsAg S isoform
37	TSLNFLGGAPTCPGQ	P03140	HBSAG_HBVC5	LNFLGGAPT	0.000874	95	HLA-DPA10103-DPB10201	HBsAg S isoform
38	SLNFLGGAPTCPGQN	P03140	HBSAG_HBVC5	FLGGAPTCP	0.000692	95	HLA-DPA10103-DPB10201	HBsAg S isoform
39	LNFLGGAPTCPGQNS	P03140	HBSAG_HBVC5	LGGAPTCPG	0.000477	95	HLA-DPA10103-DPB10201	HBsAg S isoform
40	NFLGGAPTCPGQNSQ	P03140	HBSAG_HBVC5	LGGAPTCPG	0.00032	95	HLA-DPA10103-DPB10201	HBsAg S isoform
41	FLGGAPTCPGQNSQS	P03140	HBSAG_HBVC5	GAPTCPGQN	0.000193	95	HLA-DPA10103-DPB10201	HBsAg S isoform
42	LGGAPTCPGQNSQSP	P03140	HBSAG_HBVC5	APTCPGQNS	0.000185	95	HLA-DPA10103-DPB10201	HBsAg S isoform
43	GGAPTCPGQNSQSPT	P03140	HBSAG_HBVC5	TCPGQNSQS	0.000164	95	HLA-DPA10103-DPB10201	HBsAg S isoform
44	GAPTCPGQNSQSPTS	P03140	HBSAG_HBVC5	TCPGQNSQS	0.000171	95	HLA-DPA10103-DPB10201	HBsAg S isoform
45	APTCPGQNSQSPTSN	P03140	HBSAG_HBVC5	PGQNSQSPT	0.000189	95	HLA-DPA10103-DPB10201	HBsAg S isoform
46	PTCPGQNSQSPTSNH	P03140	HBSAG_HBVC5	QNSQSPTSN	0.000285	95	HLA-DPA10103-DPB10201	HBsAg S isoform
47	TCPGQNSQSPTSNHS	P03140	HBSAG_HBVC5	QNSQSPTSN	0.000507	95	HLA-DPA10103-DPB10201	HBsAg S isoform
48	CPGQNSQSPTSNHSP	P03140	HBSAG_HBVC5	SQSPTSNHS	0.000948	94.36	HLA-DPA10103-DPB10201	HBsAg S isoform
49	PGQNSQSPTSNHSPT	P03140	HBSAG_HBVC5	SQSPTSNHS	0.001214	91.95	HLA-DPA10103-DPB10201	HBsAg S isoform
50	GQNSQSPTSNHSPTS	P03140	HBSAG_HBVC5	SQSPTSNHS	0.001251	91.61	HLA-DPA10103-DPB10201	HBsAg S isoform
51	QNSQSPTSNHSPTSC	P03140	HBSAG_HBVC5	SQSPTSNHS	0.000702	95	HLA-DPA10103-DPB10201	HBsAg S isoform
52	NSQSPTSNHSPTSCP	P03140	HBSAG_HBVC5	PTSNHSPTS	0.000658	95	HLA-DPA10103-DPB10201	HBsAg S isoform
53	SQSPTSNHSPTSCPP	P03140	HBSAG_HBVC5	PTSNHSPTS	0.000913	94.67	HLA-DPA10103-DPB10201	HBsAg S isoform
54	QSPTSNHSPTSCPPI	P03140	HBSAG_HBVC5	TSNHSPTSC	0.001073	93.22	HLA-DPA10103-DPB10201	HBsAg S isoform
55	SPTSNHSPTSCPPIC	P03140	HBSAG_HBVC5	HSPTSCPPI	0.000531	95	HLA-DPA10103-DPB10201	HBsAg S isoform
56	PTSNHSPTSCPPICP	P03140	HBSAG_HBVC5	HSPTSCPPI	0.000719	95	HLA-DPA10103-DPB10201	HBsAg S isoform
57	TSNHSPTSCPPICPG	P03140	HBSAG_HBVC5	HSPTSCPPI	0.000773	95	HLA-DPA10103-DPB10201	HBsAg S isoform
58	SNHSPTSCPPICPGY	P03140	HBSAG_HBVC5	HSPTSCPPI	0.000447	95	HLA-DPA10103-DPB10201	HBsAg S isoform
59	NHSPTSCPPICPGYR	P03140	HBSAG_HBVC5	HSPTSCPPI	0.00034	95	HLA-DPA10103-DPB10201	HBsAg S isoform
60	HSPTSCPPICPGYRW	P03140	HBSAG_HBVC5	TSCPPICPG	0.00021	95	HLA-DPA10103-DPB10201	HBsAg S isoform
61	SPTSCPPICPGYRWM	P03140	HBSAG_HBVC5	CPPICPGYR	0.000141	95	HLA-DPA10103-DPB10201	HBsAg S isoform
62	PTSCPPICPGYRWMC	P03140	HBSAG_HBVC5	CPPICPGYR	8.5e-05	95	HLA-DPA10103-DPB10201	HBsAg S isoform
63	TSCPPICPGYRWMCL	P03140	HBSAG_HBVC5	ICPGYRWMC	8.1e-05	95	HLA-DPA10103-DPB10201	HBsAg S isoform
64	SCPPICPGYRWMCLR	P03140	HBSAG_HBVC5	ICPGYRWMC	0.000206	95	HLA-DPA10103-DPB10201	HBsAg S isoform
65	CPPICPGYRWMCLRR	P03140	HBSAG_HBVC5	ICPGYRWMC	0.000399	95	HLA-DPA10103-DPB10201	HBsAg S isoform
66	PPICPGYRWMCLRRF	P03140	HBSAG_HBVC5	YRWMCLRRF	0.003982	70.62	HLA-DPA10103-DPB10201	HBsAg S isoform
67	PICPGYRWMCLRRFI	P03140	HBSAG_HBVC5	YRWMCLRRF	0.009173	48.42	HLA-DPA10103-DPB10201	HBsAg S isoform
68	ICPGYRWMCLRRFII	P03140	HBSAG_HBVC5	YRWMCLRRF	0.012555	40.1	HLA-DPA10103-DPB10201	HBsAg S isoform
69	CPGYRWMCLRRFIIF	P03140	HBSAG_HBVC5	YRWMCLRRF	0.012525	40.17	HLA-DPA10103-DPB10201	HBsAg S isoform
70	PGYRWMCLRRFIIFL	P03140	HBSAG_HBVC5	YRWMCLRRF	0.013509	38.3	HLA-DPA10103-DPB10201	HBsAg S isoform
71	GYRWMCLRRFIIFLF	P03140	HBSAG_HBVC5	YRWMCLRRF	0.003591	73.12	HLA-DPA10103-DPB10201	HBsAg S isoform
72	YRWMCLRRFIIFLFI	P03140	HBSAG_HBVC5	RRFIIFLFI	0.003156	76.02	HLA-DPA10103-DPB10201	HBsAg S isoform
73	RWMCLRRFIIFLFIL	P03140	HBSAG_HBVC5	RRFIIFLFI	0.002838	78.31	HLA-DPA10103-DPB10201	HBsAg S isoform
74	WMCLRRFIIFLFILL	P03140	HBSAG_HBVC5	FIIFLFILL	0.006407	58.3	HLA-DPA10103-DPB10201	HBsAg S isoform
75	MCLRRFIIFLFILLL	P03140	HBSAG_HBVC5	FIIFLFILL	0.015374	35.2	HLA-DPA10103-DPB10201	HBsAg S isoform
76	CLRRFIIFLFILLLC	P03140	HBSAG_HBVC5	FIIFLFILL	0.010196	45.57	HLA-DPA10103-DPB10201	HBsAg S isoform
77	LRRFIIFLFILLLCL	P03140	HBSAG_HBVC5	FIIFLFILL	0.009266	48.15	HLA-DPA10103-DPB10201	HBsAg S isoform
78	RRFIIFLFILLLCLI	P03140	HBSAG_HBVC5	FIIFLFILL	0.00584	60.71	HLA-DPA10103-DPB10201	HBsAg S isoform
79	RFIIFLFILLLCLIF	P03140	HBSAG_HBVC5	FLFILLLCL	0.002952	77.49	HLA-DPA10103-DPB10201	HBsAg S isoform
80	FIIFLFILLLCLIFL	P03140	HBSAG_HBVC5	FLFILLLCL	0.001759	87.13	HLA-DPA10103-DPB10201	HBsAg S isoform
81	IIFLFILLLCLIFLL	P03140	HBSAG_HBVC5	FLFILLLCL	0.001098	93	HLA-DPA10103-DPB10201	HBsAg S isoform
82	IFLFILLLCLIFLLV	P03140	HBSAG_HBVC5	LLCLIFLLV	0.000951	94.33	HLA-DPA10103-DPB10201	HBsAg S isoform
83	FLFILLLCLIFLLVL	P03140	HBSAG_HBVC5	LLCLIFLLV	0.001666	87.94	HLA-DPA10103-DPB10201	HBsAg S isoform
84	LFILLLCLIFLLVLL	P03140	HBSAG_HBVC5	LLCLIFLLV	0.002137	83.88	HLA-DPA10103-DPB10201	HBsAg S isoform
85	FILLLCLIFLLVLLD	P03140	HBSAG_HBVC5	LLCLIFLLV	0.002974	77.33	HLA-DPA10103-DPB10201	HBsAg S isoform
86	ILLLCLIFLLVLLDY	P03140	HBSAG_HBVC5	LLCLIFLLV	0.001758	87.13	HLA-DPA10103-DPB10201	HBsAg S isoform
87	LLLCLIFLLVLLDYQ	P03140	HBSAG_HBVC5	LIFLLVLLD	0.000961	94.24	HLA-DPA10103-DPB10201	HBsAg S isoform
88	LLCLIFLLVLLDYQG	P03140	HBSAG_HBVC5	LIFLLVLLD	0.000836	95	HLA-DPA10103-DPB10201	HBsAg S isoform
89	LCLIFLLVLLDYQGM	P03140	HBSAG_HBVC5	LVLLDYQGM	0.001905	85.85	HLA-DPA10103-DPB10201	HBsAg S isoform
90	CLIFLLVLLDYQGML	P03140	HBSAG_HBVC5	LVLLDYQGM	0.002157	83.72	HLA-DPA10103-DPB10201	HBsAg S isoform
91	LIFLLVLLDYQGMLP	P03140	HBSAG_HBVC5	LVLLDYQGM	0.007289	54.76	HLA-DPA10103-DPB10201	HBsAg S isoform
92	IFLLVLLDYQGMLPV	P03140	HBSAG_HBVC5	LVLLDYQGM	0.00864	50.09	HLA-DPA10103-DPB10201	HBsAg S isoform
93	FLLVLLDYQGMLPVC	P03140	HBSAG_HBVC5	LDYQGMLPV	0.006279	58.82	HLA-DPA10103-DPB10201	HBsAg S isoform
94	LLVLLDYQGMLPVCP	P03140	HBSAG_HBVC5	LDYQGMLPV	0.012264	40.69	HLA-DPA10103-DPB10201	HBsAg S isoform
95	LVLLDYQGMLPVCPL	P03140	HBSAG_HBVC5	LDYQGMLPV	0.010283	45.34	HLA-DPA10103-DPB10201	HBsAg S isoform
96	VLLDYQGMLPVCPLL	P03140	HBSAG_HBVC5	LDYQGMLPV	0.006456	58.1	HLA-DPA10103-DPB10201	HBsAg S isoform
97	LLDYQGMLPVCPLLP	P03140	HBSAG_HBVC5	LDYQGMLPV	0.00211	84.11	HLA-DPA10103-DPB10201	HBsAg S isoform
98	LDYQGMLPVCPLLPG	P03140	HBSAG_HBVC5	MLPVCPLLP	0.001068	93.27	HLA-DPA10103-DPB10201	HBsAg S isoform
99	DYQGMLPVCPLLPGT	P03140	HBSAG_HBVC5	MLPVCPLLP	0.001127	92.74	HLA-DPA10103-DPB10201	HBsAg S isoform
100	YQGMLPVCPLLPGTS	P03140	HBSAG_HBVC5	MLPVCPLLP	0.001308	91.1	HLA-DPA10103-DPB10201	HBsAg S isoform
101	QGMLPVCPLLPGTST	P03140	HBSAG_HBVC5	LPVCPLLPG	0.000986	94.01	HLA-DPA10103-DPB10201	HBsAg S isoform
102	GMLPVCPLLPGTSTT	P03140	HBSAG_HBVC5	VCPLLPGTS	0.000565	95	HLA-DPA10103-DPB10201	HBsAg S isoform
103	MLPVCPLLPGTSTTS	P03140	HBSAG_HBVC5	VCPLLPGTS	0.000551	95	HLA-DPA10103-DPB10201	HBsAg S isoform
104	LPVCPLLPGTSTTST	P03140	HBSAG_HBVC5	VCPLLPGTS	0.000352	95	HLA-DPA10103-DPB10201	HBsAg S isoform
105	PVCPLLPGTSTTSTG	P03140	HBSAG_HBVC5	LLPGTSTTS	0.000338	95	HLA-DPA10103-DPB10201	HBsAg S isoform
106	VCPLLPGTSTTSTGP	P03140	HBSAG_HBVC5	LLPGTSTTS	0.000525	95	HLA-DPA10103-DPB10201	HBsAg S isoform
107	CPLLPGTSTTSTGPC	P03140	HBSAG_HBVC5	LLPGTSTTS	0.000302	95	HLA-DPA10103-DPB10201	HBsAg S isoform
108	PLLPGTSTTSTGPCK	P03140	HBSAG_HBVC5	TSTTSTGPC	0.000501	95	HLA-DPA10103-DPB10201	HBsAg S isoform
109	LLPGTSTTSTGPCKT	P03140	HBSAG_HBVC5	TSTTSTGPC	0.000598	95	HLA-DPA10103-DPB10201	HBsAg S isoform
110	LPGTSTTSTGPCKTC	P03140	HBSAG_HBVC5	TSTTSTGPC	0.00037	95	HLA-DPA10103-DPB10201	HBsAg S isoform
111	PGTSTTSTGPCKTCT	P03140	HBSAG_HBVC5	TTSTGPCKT	0.000351	95	HLA-DPA10103-DPB10201	HBsAg S isoform
112	GTSTTSTGPCKTCTI	P03140	HBSAG_HBVC5	TTSTGPCKT	0.000264	95	HLA-DPA10103-DPB10201	HBsAg S isoform
113	TSTTSTGPCKTCTIP	P03140	HBSAG_HBVC5	TSTGPCKTC	0.000249	95	HLA-DPA10103-DPB10201	HBsAg S isoform
114	STTSTGPCKTCTIPA	P03140	HBSAG_HBVC5	TGPCKTCTI	0.000184	95	HLA-DPA10103-DPB10201	HBsAg S isoform
115	TTSTGPCKTCTIPAQ	P03140	HBSAG_HBVC5	TGPCKTCTI	0.000228	95	HLA-DPA10103-DPB10201	HBsAg S isoform
116	TSTGPCKTCTIPAQG	P03140	HBSAG_HBVC5	CKTCTIPAQ	0.000364	95	HLA-DPA10103-DPB10201	HBsAg S isoform
117	STGPCKTCTIPAQGT	P03140	HBSAG_HBVC5	KTCTIPAQG	0.000732	95	HLA-DPA10103-DPB10201	HBsAg S isoform
118	TGPCKTCTIPAQGTS	P03140	HBSAG_HBVC5	KTCTIPAQG	0.001078	93.18	HLA-DPA10103-DPB10201	HBsAg S isoform
119	GPCKTCTIPAQGTSM	P03140	HBSAG_HBVC5	KTCTIPAQG	0.000865	95	HLA-DPA10103-DPB10201	HBsAg S isoform
120	PCKTCTIPAQGTSMF	P03140	HBSAG_HBVC5	KTCTIPAQG	0.000433	95	HLA-DPA10103-DPB10201	HBsAg S isoform
121	CKTCTIPAQGTSMFP	P03140	HBSAG_HBVC5	TIPAQGTSM	0.000204	95	HLA-DPA10103-DPB10201	HBsAg S isoform
122	KTCTIPAQGTSMFPS	P03140	HBSAG_HBVC5	AQGTSMFPS	0.000624	95	HLA-DPA10103-DPB10201	HBsAg S isoform
123	TCTIPAQGTSMFPSC	P03140	HBSAG_HBVC5	AQGTSMFPS	0.000991	93.97	HLA-DPA10103-DPB10201	HBsAg S isoform
124	CTIPAQGTSMFPSCC	P03140	HBSAG_HBVC5	QGTSMFPSC	0.000745	95	HLA-DPA10103-DPB10201	HBsAg S isoform
125	TIPAQGTSMFPSCCC	P03140	HBSAG_HBVC5	QGTSMFPSC	0.000408	95	HLA-DPA10103-DPB10201	HBsAg S isoform
126	IPAQGTSMFPSCCCT	P03140	HBSAG_HBVC5	QGTSMFPSC	0.000437	95	HLA-DPA10103-DPB10201	HBsAg S isoform
127	PAQGTSMFPSCCCTK	P03140	HBSAG_HBVC5	QGTSMFPSC	0.000251	95	HLA-DPA10103-DPB10201	HBsAg S isoform
128	AQGTSMFPSCCCTKP	P03140	HBSAG_HBVC5	MFPSCCCTK	0.000266	95	HLA-DPA10103-DPB10201	HBsAg S isoform
129	QGTSMFPSCCCTKPS	P03140	HBSAG_HBVC5	MFPSCCCTK	0.000282	95	HLA-DPA10103-DPB10201	HBsAg S isoform
130	GTSMFPSCCCTKPSD	P03140	HBSAG_HBVC5	MFPSCCCTK	0.000422	95	HLA-DPA10103-DPB10201	HBsAg S isoform
131	TSMFPSCCCTKPSDG	P03140	HBSAG_HBVC5	MFPSCCCTK	0.000182	95	HLA-DPA10103-DPB10201	HBsAg S isoform
132	SMFPSCCCTKPSDGN	P03140	HBSAG_HBVC5	MFPSCCCTK	7.6e-05	95	HLA-DPA10103-DPB10201	HBsAg S isoform
133	MFPSCCCTKPSDGNC	P03140	HBSAG_HBVC5	PSCCCTKPS	3.1e-05	95	HLA-DPA10103-DPB10201	HBsAg S isoform
134	FPSCCCTKPSDGNCT	P03140	HBSAG_HBVC5	CCCTKPSDG	2.7e-05	95	HLA-DPA10103-DPB10201	HBsAg S isoform
135	PSCCCTKPSDGNCTC	P03140	HBSAG_HBVC5	CTKPSDGNC	2.1e-05	95	HLA-DPA10103-DPB10201	HBsAg S isoform
136	SCCCTKPSDGNCTCI	P03140	HBSAG_HBVC5	PSDGNCTCI	2.2e-05	95	HLA-DPA10103-DPB10201	HBsAg S isoform
137	CCCTKPSDGNCTCIP	P03140	HBSAG_HBVC5	PSDGNCTCI	4.1e-05	95	HLA-DPA10103-DPB10201	HBsAg S isoform
138	CCTKPSDGNCTCIPI	P03140	HBSAG_HBVC5	DGNCTCIPI	6.8e-05	95	HLA-DPA10103-DPB10201	HBsAg S isoform
139	CTKPSDGNCTCIPIP	P03140	HBSAG_HBVC5	DGNCTCIPI	0.000158	95	HLA-DPA10103-DPB10201	HBsAg S isoform
140	TKPSDGNCTCIPIPS	P03140	HBSAG_HBVC5	DGNCTCIPI	0.000205	95	HLA-DPA10103-DPB10201	HBsAg S isoform
141	KPSDGNCTCIPIPSS	P03140	HBSAG_HBVC5	DGNCTCIPI	0.000225	95	HLA-DPA10103-DPB10201	HBsAg S isoform
142	PSDGNCTCIPIPSSW	P03140	HBSAG_HBVC5	CTCIPIPSS	0.000158	95	HLA-DPA10103-DPB10201	HBsAg S isoform
143	SDGNCTCIPIPSSWA	P03140	HBSAG_HBVC5	CTCIPIPSS	0.000195	95	HLA-DPA10103-DPB10201	HBsAg S isoform
144	DGNCTCIPIPSSWAF	P03140	HBSAG_HBVC5	CTCIPIPSS	0.000232	95	HLA-DPA10103-DPB10201	HBsAg S isoform
145	GNCTCIPIPSSWAFA	P03140	HBSAG_HBVC5	PIPSSWAFA	0.000421	95	HLA-DPA10103-DPB10201	HBsAg S isoform
146	NCTCIPIPSSWAFAR	P03140	HBSAG_HBVC5	PIPSSWAFA	0.001249	91.63	HLA-DPA10103-DPB10201	HBsAg S isoform
147	CTCIPIPSSWAFARF	P03140	HBSAG_HBVC5	PSSWAFARF	0.003239	75.42	HLA-DPA10103-DPB10201	HBsAg S isoform
148	TCIPIPSSWAFARFL	P03140	HBSAG_HBVC5	PSSWAFARF	0.004702	66.44	HLA-DPA10103-DPB10201	HBsAg S isoform
149	CIPIPSSWAFARFLW	P03140	HBSAG_HBVC5	PSSWAFARF	0.004485	67.68	HLA-DPA10103-DPB10201	HBsAg S isoform
150	IPIPSSWAFARFLWE	P03140	HBSAG_HBVC5	WAFARFLWE	0.045571	14.9	HLA-DPA10103-DPB10201	HBsAg S isoform
151	PIPSSWAFARFLWEW	P03140	HBSAG_HBVC5	WAFARFLWE	0.102459	6.97	HLA-DPA10103-DPB10201	HBsAg S isoform
152	IPSSWAFARFLWEWA	P03140	HBSAG_HBVC5	WAFARFLWE	0.198137	3.5	HLA-DPA10103-DPB10201	HBsAg S isoform
153	PSSWAFARFLWEWAS	P03140	HBSAG_HBVC5	WAFARFLWE	0.264786	2.48	HLA-DPA10103-DPB10201	HBsAg S isoform
154	SSWAFARFLWEWASV	P03140	HBSAG_HBVC5	WAFARFLWE	0.07882	9.02	HLA-DPA10103-DPB10201	HBsAg S isoform
155	SWAFARFLWEWASVR	P03140	HBSAG_HBVC5	FARFLWEWA	0.04862	14.07	HLA-DPA10103-DPB10201	HBsAg S isoform
156	WAFARFLWEWASVRF	P03140	HBSAG_HBVC5	RFLWEWASV	0.025671	24.13	HLA-DPA10103-DPB10201	HBsAg S isoform
157	AFARFLWEWASVRFS	P03140	HBSAG_HBVC5	RFLWEWASV	0.027091	23.14	HLA-DPA10103-DPB10201	HBsAg S isoform
158	FARFLWEWASVRFSW	P03140	HBSAG_HBVC5	FLWEWASVR	0.01655	33.45	HLA-DPA10103-DPB10201	HBsAg S isoform
159	ARFLWEWASVRFSWL	P03140	HBSAG_HBVC5	WASVRFSWL	0.019489	29.79	HLA-DPA10103-DPB10201	HBsAg S isoform
160	RFLWEWASVRFSWLS	P03140	HBSAG_HBVC5	WASVRFSWL	0.054834	12.61	HLA-DPA10103-DPB10201	HBsAg S isoform
161	FLWEWASVRFSWLSL	P03140	HBSAG_HBVC5	WASVRFSWL	0.052964	13	HLA-DPA10103-DPB10201	HBsAg S isoform
162	LWEWASVRFSWLSLL	P03140	HBSAG_HBVC5	WASVRFSWL	0.040021	16.69	HLA-DPA10103-DPB10201	HBsAg S isoform
163	WEWASVRFSWLSLLV	P03140	HBSAG_HBVC5	WASVRFSWL	0.03217	20.08	HLA-DPA10103-DPB10201	HBsAg S isoform
164	EWASVRFSWLSLLVP	P03140	HBSAG_HBVC5	VRFSWLSLL	0.032932	19.69	HLA-DPA10103-DPB10201	HBsAg S isoform
165	WASVRFSWLSLLVPF	P03140	HBSAG_HBVC5	VRFSWLSLL	0.02486	24.77	HLA-DPA10103-DPB10201	HBsAg S isoform
166	ASVRFSWLSLLVPFV	P03140	HBSAG_HBVC5	RFSWLSLLV	0.024272	25.25	HLA-DPA10103-DPB10201	HBsAg S isoform
167	SVRFSWLSLLVPFVQ	P03140	HBSAG_HBVC5	FSWLSLLVP	0.017782	31.81	HLA-DPA10103-DPB10201	HBsAg S isoform
168	VRFSWLSLLVPFVQW	P03140	HBSAG_HBVC5	WLSLLVPFV	0.00686	56.46	HLA-DPA10103-DPB10201	HBsAg S isoform
169	RFSWLSLLVPFVQWF	P03140	HBSAG_HBVC5	WLSLLVPFV	0.004056	70.14	HLA-DPA10103-DPB10201	HBsAg S isoform
170	FSWLSLLVPFVQWFV	P03140	HBSAG_HBVC5	WLSLLVPFV	0.001839	86.43	HLA-DPA10103-DPB10201	HBsAg S isoform
171	SWLSLLVPFVQWFVG	P03140	HBSAG_HBVC5	LVPFVQWFV	0.001377	90.47	HLA-DPA10103-DPB10201	HBsAg S isoform
172	WLSLLVPFVQWFVGL	P03140	HBSAG_HBVC5	LVPFVQWFV	0.001038	93.54	HLA-DPA10103-DPB10201	HBsAg S isoform
173	LSLLVPFVQWFVGLS	P03140	HBSAG_HBVC5	FVQWFVGLS	0.003094	76.47	HLA-DPA10103-DPB10201	HBsAg S isoform
174	SLLVPFVQWFVGLSP	P03140	HBSAG_HBVC5	FVQWFVGLS	0.011851	41.54	HLA-DPA10103-DPB10201	HBsAg S isoform
175	LLVPFVQWFVGLSPT	P03140	HBSAG_HBVC5	FVQWFVGLS	0.017781	31.81	HLA-DPA10103-DPB10201	HBsAg S isoform
176	LVPFVQWFVGLSPTV	P03140	HBSAG_HBVC5	FVQWFVGLS	0.017483	32.19	HLA-DPA10103-DPB10201	HBsAg S isoform
177	VPFVQWFVGLSPTVW	P03140	HBSAG_HBVC5	FVQWFVGLS	0.013354	38.59	HLA-DPA10103-DPB10201	HBsAg S isoform
178	PFVQWFVGLSPTVWL	P03140	HBSAG_HBVC5	FVQWFVGLS	0.003768	71.99	HLA-DPA10103-DPB10201	HBsAg S isoform
179	FVQWFVGLSPTVWLS	P03140	HBSAG_HBVC5	FVGLSPTVW	0.001512	89.28	HLA-DPA10103-DPB10201	HBsAg S isoform
180	VQWFVGLSPTVWLSV	P03140	HBSAG_HBVC5	LSPTVWLSV	0.034051	19.14	HLA-DPA10103-DPB10201	HBsAg S isoform
181	QWFVGLSPTVWLSVI	P03140	HBSAG_HBVC5	LSPTVWLSV	0.096215	7.39	HLA-DPA10103-DPB10201	HBsAg S isoform
182	WFVGLSPTVWLSVIW	P03140	HBSAG_HBVC5	LSPTVWLSV	0.103822	6.88	HLA-DPA10103-DPB10201	HBsAg S isoform
183	FVGLSPTVWLSVIWM	P03140	HBSAG_HBVC5	LSPTVWLSV	0.091314	7.79	HLA-DPA10103-DPB10201	HBsAg S isoform
184	VGLSPTVWLSVIWMM	P03140	HBSAG_HBVC5	LSPTVWLSV	0.054424	12.7	HLA-DPA10103-DPB10201	HBsAg S isoform
185	GLSPTVWLSVIWMMW	P03140	HBSAG_HBVC5	LSPTVWLSV	0.011988	41.26	HLA-DPA10103-DPB10201	HBsAg S isoform
186	LSPTVWLSVIWMMWY	P03140	HBSAG_HBVC5	WLSVIWMMW	0.00224	83.03	HLA-DPA10103-DPB10201	HBsAg S isoform
187	SPTVWLSVIWMMWYW	P03140	HBSAG_HBVC5	WLSVIWMMW	0.002003	85	HLA-DPA10103-DPB10201	HBsAg S isoform
188	PTVWLSVIWMMWYWG	P03140	HBSAG_HBVC5	WLSVIWMMW	0.002138	83.88	HLA-DPA10103-DPB10201	HBsAg S isoform
189	TVWLSVIWMMWYWGP	P03140	HBSAG_HBVC5	WLSVIWMMW	0.001502	89.36	HLA-DPA10103-DPB10201	HBsAg S isoform
190	VWLSVIWMMWYWGPS	P03140	HBSAG_HBVC5	WMMWYWGPS	0.002398	81.71	HLA-DPA10103-DPB10201	HBsAg S isoform
191	WLSVIWMMWYWGPSL	P03140	HBSAG_HBVC5	WMMWYWGPS	0.00561	61.82	HLA-DPA10103-DPB10201	HBsAg S isoform
192	LSVIWMMWYWGPSLY	P03140	HBSAG_HBVC5	WMMWYWGPS	0.009658	47	HLA-DPA10103-DPB10201	HBsAg S isoform
193	SVIWMMWYWGPSLYN	P03140	HBSAG_HBVC5	WMMWYWGPS	0.014661	36.31	HLA-DPA10103-DPB10201	HBsAg S isoform
194	VIWMMWYWGPSLYNI	P03140	HBSAG_HBVC5	WMMWYWGPS	0.011681	41.89	HLA-DPA10103-DPB10201	HBsAg S isoform
195	IWMMWYWGPSLYNIL	P03140	HBSAG_HBVC5	YWGPSLYNI	0.018189	31.31	HLA-DPA10103-DPB10201	HBsAg S isoform
196	WMMWYWGPSLYNILS	P03140	HBSAG_HBVC5	WGPSLYNIL	0.039923	16.73	HLA-DPA10103-DPB10201	HBsAg S isoform
197	MMWYWGPSLYNILSP	P03140	HBSAG_HBVC5	WGPSLYNIL	0.089126	7.98	HLA-DPA10103-DPB10201	HBsAg S isoform
198	MWYWGPSLYNILSPF	P03140	HBSAG_HBVC5	WGPSLYNIL	0.079891	8.91	HLA-DPA10103-DPB10201	HBsAg S isoform
199	WYWGPSLYNILSPFL	P03140	HBSAG_HBVC5	WGPSLYNIL	0.034279	19.03	HLA-DPA10103-DPB10201	HBsAg S isoform
200	YWGPSLYNILSPFLP	P03140	HBSAG_HBVC5	WGPSLYNIL	0.010935	43.59	HLA-DPA10103-DPB10201	HBsAg S isoform
201	WGPSLYNILSPFLPL	P03140	HBSAG_HBVC5	NILSPFLPL	0.009126	48.55	HLA-DPA10103-DPB10201	HBsAg S isoform
202	GPSLYNILSPFLPLL	P03140	HBSAG_HBVC5	NILSPFLPL	0.020446	28.77	HLA-DPA10103-DPB10201	HBsAg S isoform
203	PSLYNILSPFLPLLP	P03140	HBSAG_HBVC5	NILSPFLPL	0.047457	14.39	HLA-DPA10103-DPB10201	HBsAg S isoform
204	SLYNILSPFLPLLPI	P03140	HBSAG_HBVC5	NILSPFLPL	0.044808	15.13	HLA-DPA10103-DPB10201	HBsAg S isoform
205	LYNILSPFLPLLPIF	P03140	HBSAG_HBVC5	NILSPFLPL	0.019728	29.53	HLA-DPA10103-DPB10201	HBsAg S isoform
206	YNILSPFLPLLPIFF	P03140	HBSAG_HBVC5	NILSPFLPL	0.009422	47.69	HLA-DPA10103-DPB10201	HBsAg S isoform
207	NILSPFLPLLPIFFC	P03140	HBSAG_HBVC5	ILSPFLPLL	0.003662	72.67	HLA-DPA10103-DPB10201	HBsAg S isoform
208	ILSPFLPLLPIFFCL	P03140	HBSAG_HBVC5	FLPLLPIFF	0.001288	91.28	HLA-DPA10103-DPB10201	HBsAg S isoform
209	LSPFLPLLPIFFCLW	P03140	HBSAG_HBVC5	FLPLLPIFF	0.001064	93.31	HLA-DPA10103-DPB10201	HBsAg S isoform
210	SPFLPLLPIFFCLWV	P03140	HBSAG_HBVC5	FLPLLPIFF	0.000964	94.21	HLA-DPA10103-DPB10201	HBsAg S isoform
211	PFLPLLPIFFCLWVY	P03140	HBSAG_HBVC5	LLPIFFCLW	0.000694	95	HLA-DPA10103-DPB10201	HBsAg S isoform
212	FLPLLPIFFCLWVYI	P03140	HBSAG_HBVC5	IFFCLWVYI	0.00123	91.8	HLA-DPA10103-DPB10201	HBsAg S isoform
1	MENITSGFLGPLLVL	P03141	HBSAG_HBVA3	ITSGFLGPL	0.006894	56.32	HLA-DPA10103-DPB10201	HBsAg S isoform
2	ENITSGFLGPLLVLQ	P03141	HBSAG_HBVA3	FLGPLLVLQ	0.007671	53.44	HLA-DPA10103-DPB10201	HBsAg S isoform
3	NITSGFLGPLLVLQA	P03141	HBSAG_HBVA3	FLGPLLVLQ	0.013643	38.06	HLA-DPA10103-DPB10201	HBsAg S isoform
4	ITSGFLGPLLVLQAG	P03141	HBSAG_HBVA3	FLGPLLVLQ	0.024627	24.96	HLA-DPA10103-DPB10201	HBsAg S isoform
5	TSGFLGPLLVLQAGF	P03141	HBSAG_HBVA3	FLGPLLVLQ	0.022405	26.83	HLA-DPA10103-DPB10201	HBsAg S isoform
6	SGFLGPLLVLQAGFF	P03141	HBSAG_HBVA3	FLGPLLVLQ	0.01142	42.46	HLA-DPA10103-DPB10201	HBsAg S isoform
7	GFLGPLLVLQAGFFL	P03141	HBSAG_HBVA3	FLGPLLVLQ	0.003925	70.98	HLA-DPA10103-DPB10201	HBsAg S isoform
8	FLGPLLVLQAGFFLL	P03141	HBSAG_HBVA3	VLQAGFFLL	0.001829	86.52	HLA-DPA10103-DPB10201	HBsAg S isoform
9	LGPLLVLQAGFFLLT	P03141	HBSAG_HBVA3	LQAGFFLLT	0.015658	34.76	HLA-DPA10103-DPB10201	HBsAg S isoform
10	GPLLVLQAGFFLLTR	P03141	HBSAG_HBVA3	LQAGFFLLT	0.060718	11.49	HLA-DPA10103-DPB10201	HBsAg S isoform
11	PLLVLQAGFFLLTRI	P03141	HBSAG_HBVA3	LQAGFFLLT	0.058644	11.85	HLA-DPA10103-DPB10201	HBsAg S isoform
12	LLVLQAGFFLLTRIL	P03141	HBSAG_HBVA3	LQAGFFLLT	0.033381	19.47	HLA-DPA10103-DPB10201	HBsAg S isoform
13	LVLQAGFFLLTRILT	P03141	HBSAG_HBVA3	LQAGFFLLT	0.026334	23.66	HLA-DPA10103-DPB10201	HBsAg S isoform
14	VLQAGFFLLTRILTI	P03141	HBSAG_HBVA3	FLLTRILTI	0.028601	22.15	HLA-DPA10103-DPB10201	HBsAg S isoform
15	LQAGFFLLTRILTIP	P03141	HBSAG_HBVA3	FLLTRILTI	0.086898	8.19	HLA-DPA10103-DPB10201	HBsAg S isoform
16	QAGFFLLTRILTIPQ	P03141	HBSAG_HBVA3	FLLTRILTI	0.166938	4.23	HLA-DPA10103-DPB10201	HBsAg S isoform
17	AGFFLLTRILTIPQS	P03141	HBSAG_HBVA3	FLLTRILTI	0.210775	3.27	HLA-DPA10103-DPB10201	HBsAg S isoform
18	GFFLLTRILTIPQSL	P03141	HBSAG_HBVA3	FLLTRILTI	0.106309	6.74	HLA-DPA10103-DPB10201	HBsAg S isoform
19	FFLLTRILTIPQSLD	P03141	HBSAG_HBVA3	FLLTRILTI	0.024299	25.22	HLA-DPA10103-DPB10201	HBsAg S isoform
20	FLLTRILTIPQSLDS	P03141	HBSAG_HBVA3	RILTIPQSL	0.01002	46.03	HLA-DPA10103-DPB10201	HBsAg S isoform
21	LLTRILTIPQSLDSW	P03141	HBSAG_HBVA3	RILTIPQSL	0.007698	53.35	HLA-DPA10103-DPB10201	HBsAg S isoform
22	LTRILTIPQSLDSWW	P03141	HBSAG_HBVA3	RILTIPQSL	0.006062	59.7	HLA-DPA10103-DPB10201	HBsAg S isoform
23	TRILTIPQSLDSWWT	P03141	HBSAG_HBVA3	LTIPQSLDS	0.004143	69.63	HLA-DPA10103-DPB10201	HBsAg S isoform
24	RILTIPQSLDSWWTS	P03141	HBSAG_HBVA3	LTIPQSLDS	0.00166	87.99	HLA-DPA10103-DPB10201	HBsAg S isoform
25	ILTIPQSLDSWWTSL	P03141	HBSAG_HBVA3	QSLDSWWTS	0.000996	93.92	HLA-DPA10103-DPB10201	HBsAg S isoform
26	LTIPQSLDSWWTSLN	P03141	HBSAG_HBVA3	QSLDSWWTS	0.002327	82.3	HLA-DPA10103-DPB10201	HBsAg S isoform
27	TIPQSLDSWWTSLNF	P03141	HBSAG_HBVA3	LDSWWTSLN	0.003347	74.69	HLA-DPA10103-DPB10201	HBsAg S isoform
28	IPQSLDSWWTSLNFL	P03141	HBSAG_HBVA3	LDSWWTSLN	0.003987	70.58	HLA-DPA10103-DPB10201	HBsAg S isoform
29	PQSLDSWWTSLNFLG	P03141	HBSAG_HBVA3	LDSWWTSLN	0.006364	58.47	HLA-DPA10103-DPB10201	HBsAg S isoform
30	QSLDSWWTSLNFLGG	P03141	HBSAG_HBVA3	WTSLNFLGG	0.01934	29.95	HLA-DPA10103-DPB10201	HBsAg S isoform
31	SLDSWWTSLNFLGGS	P03141	HBSAG_HBVA3	WTSLNFLGG	0.080232	8.87	HLA-DPA10103-DPB10201	HBsAg S isoform
32	LDSWWTSLNFLGGSP	P03141	HBSAG_HBVA3	WTSLNFLGG	0.199621	3.47	HLA-DPA10103-DPB10201	HBsAg S isoform
33	DSWWTSLNFLGGSPV	P03141	HBSAG_HBVA3	WTSLNFLGG	0.212322	3.24	HLA-DPA10103-DPB10201	HBsAg S isoform
34	SWWTSLNFLGGSPVC	P03141	HBSAG_HBVA3	WTSLNFLGG	0.065161	10.77	HLA-DPA10103-DPB10201	HBsAg S isoform
35	WWTSLNFLGGSPVCL	P03141	HBSAG_HBVA3	WTSLNFLGG	0.009088	48.66	HLA-DPA10103-DPB10201	HBsAg S isoform
36	WTSLNFLGGSPVCLG	P03141	HBSAG_HBVA3	FLGGSPVCL	0.00207	84.44	HLA-DPA10103-DPB10201	HBsAg S isoform
37	TSLNFLGGSPVCLGQ	P03141	HBSAG_HBVA3	FLGGSPVCL	0.002571	80.27	HLA-DPA10103-DPB10201	HBsAg S isoform
38	SLNFLGGSPVCLGQN	P03141	HBSAG_HBVA3	FLGGSPVCL	0.003478	73.85	HLA-DPA10103-DPB10201	HBsAg S isoform
39	LNFLGGSPVCLGQNS	P03141	HBSAG_HBVA3	FLGGSPVCL	0.001856	86.28	HLA-DPA10103-DPB10201	HBsAg S isoform
40	NFLGGSPVCLGQNSQ	P03141	HBSAG_HBVA3	FLGGSPVCL	0.000995	93.93	HLA-DPA10103-DPB10201	HBsAg S isoform
41	FLGGSPVCLGQNSQS	P03141	HBSAG_HBVA3	PVCLGQNSQ	0.00023	95	HLA-DPA10103-DPB10201	HBsAg S isoform
42	LGGSPVCLGQNSQSP	P03141	HBSAG_HBVA3	PVCLGQNSQ	0.000298	95	HLA-DPA10103-DPB10201	HBsAg S isoform
43	GGSPVCLGQNSQSPT	P03141	HBSAG_HBVA3	PVCLGQNSQ	0.000478	95	HLA-DPA10103-DPB10201	HBsAg S isoform
44	GSPVCLGQNSQSPTS	P03141	HBSAG_HBVA3	VCLGQNSQS	0.000616	95	HLA-DPA10103-DPB10201	HBsAg S isoform
45	SPVCLGQNSQSPTSN	P03141	HBSAG_HBVA3	LGQNSQSPT	0.000791	95	HLA-DPA10103-DPB10201	HBsAg S isoform
46	PVCLGQNSQSPTSNH	P03141	HBSAG_HBVA3	LGQNSQSPT	0.000864	95	HLA-DPA10103-DPB10201	HBsAg S isoform
47	VCLGQNSQSPTSNHS	P03141	HBSAG_HBVA3	SQSPTSNHS	0.000511	95	HLA-DPA10103-DPB10201	HBsAg S isoform
48	CLGQNSQSPTSNHSP	P03141	HBSAG_HBVA3	SQSPTSNHS	0.000869	95	HLA-DPA10103-DPB10201	HBsAg S isoform
49	LGQNSQSPTSNHSPT	P03141	HBSAG_HBVA3	SQSPTSNHS	0.001128	92.73	HLA-DPA10103-DPB10201	HBsAg S isoform
50	GQNSQSPTSNHSPTS	P03141	HBSAG_HBVA3	SQSPTSNHS	0.001251	91.61	HLA-DPA10103-DPB10201	HBsAg S isoform
51	QNSQSPTSNHSPTSC	P03141	HBSAG_HBVA3	SQSPTSNHS	0.000702	95	HLA-DPA10103-DPB10201	HBsAg S isoform
52	NSQSPTSNHSPTSCP	P03141	HBSAG_HBVA3	PTSNHSPTS	0.000658	95	HLA-DPA10103-DPB10201	HBsAg S isoform
53	SQSPTSNHSPTSCPP	P03141	HBSAG_HBVA3	PTSNHSPTS	0.000913	94.67	HLA-DPA10103-DPB10201	HBsAg S isoform
54	QSPTSNHSPTSCPPI	P03141	HBSAG_HBVA3	TSNHSPTSC	0.001073	93.22	HLA-DPA10103-DPB10201	HBsAg S isoform
55	SPTSNHSPTSCPPIC	P03141	HBSAG_HBVA3	HSPTSCPPI	0.000531	95	HLA-DPA10103-DPB10201	HBsAg S isoform
56	PTSNHSPTSCPPICP	P03141	HBSAG_HBVA3	HSPTSCPPI	0.000719	95	HLA-DPA10103-DPB10201	HBsAg S isoform
57	TSNHSPTSCPPICPG	P03141	HBSAG_HBVA3	HSPTSCPPI	0.000773	95	HLA-DPA10103-DPB10201	HBsAg S isoform
58	SNHSPTSCPPICPGY	P03141	HBSAG_HBVA3	HSPTSCPPI	0.000447	95	HLA-DPA10103-DPB10201	HBsAg S isoform
59	NHSPTSCPPICPGYR	P03141	HBSAG_HBVA3	HSPTSCPPI	0.00034	95	HLA-DPA10103-DPB10201	HBsAg S isoform
60	HSPTSCPPICPGYRW	P03141	HBSAG_HBVA3	TSCPPICPG	0.00021	95	HLA-DPA10103-DPB10201	HBsAg S isoform
61	SPTSCPPICPGYRWM	P03141	HBSAG_HBVA3	CPPICPGYR	0.000141	95	HLA-DPA10103-DPB10201	HBsAg S isoform
62	PTSCPPICPGYRWMC	P03141	HBSAG_HBVA3	CPPICPGYR	8.5e-05	95	HLA-DPA10103-DPB10201	HBsAg S isoform
63	TSCPPICPGYRWMCL	P03141	HBSAG_HBVA3	ICPGYRWMC	8.1e-05	95	HLA-DPA10103-DPB10201	HBsAg S isoform
64	SCPPICPGYRWMCLR	P03141	HBSAG_HBVA3	ICPGYRWMC	0.000206	95	HLA-DPA10103-DPB10201	HBsAg S isoform
65	CPPICPGYRWMCLRR	P03141	HBSAG_HBVA3	ICPGYRWMC	0.000399	95	HLA-DPA10103-DPB10201	HBsAg S isoform
66	PPICPGYRWMCLRRF	P03141	HBSAG_HBVA3	YRWMCLRRF	0.003982	70.62	HLA-DPA10103-DPB10201	HBsAg S isoform
67	PICPGYRWMCLRRFI	P03141	HBSAG_HBVA3	YRWMCLRRF	0.009173	48.42	HLA-DPA10103-DPB10201	HBsAg S isoform
68	ICPGYRWMCLRRFII	P03141	HBSAG_HBVA3	YRWMCLRRF	0.012555	40.1	HLA-DPA10103-DPB10201	HBsAg S isoform
69	CPGYRWMCLRRFIIF	P03141	HBSAG_HBVA3	YRWMCLRRF	0.012525	40.17	HLA-DPA10103-DPB10201	HBsAg S isoform
70	PGYRWMCLRRFIIFL	P03141	HBSAG_HBVA3	YRWMCLRRF	0.013509	38.3	HLA-DPA10103-DPB10201	HBsAg S isoform
71	GYRWMCLRRFIIFLF	P03141	HBSAG_HBVA3	YRWMCLRRF	0.003591	73.12	HLA-DPA10103-DPB10201	HBsAg S isoform
72	YRWMCLRRFIIFLFI	P03141	HBSAG_HBVA3	RRFIIFLFI	0.003156	76.02	HLA-DPA10103-DPB10201	HBsAg S isoform
73	RWMCLRRFIIFLFIL	P03141	HBSAG_HBVA3	RRFIIFLFI	0.002838	78.31	HLA-DPA10103-DPB10201	HBsAg S isoform
74	WMCLRRFIIFLFILL	P03141	HBSAG_HBVA3	FIIFLFILL	0.006407	58.3	HLA-DPA10103-DPB10201	HBsAg S isoform
75	MCLRRFIIFLFILLL	P03141	HBSAG_HBVA3	FIIFLFILL	0.015374	35.2	HLA-DPA10103-DPB10201	HBsAg S isoform
76	CLRRFIIFLFILLLC	P03141	HBSAG_HBVA3	FIIFLFILL	0.010196	45.57	HLA-DPA10103-DPB10201	HBsAg S isoform
77	LRRFIIFLFILLLCL	P03141	HBSAG_HBVA3	FIIFLFILL	0.009266	48.15	HLA-DPA10103-DPB10201	HBsAg S isoform
78	RRFIIFLFILLLCLI	P03141	HBSAG_HBVA3	FIIFLFILL	0.00584	60.71	HLA-DPA10103-DPB10201	HBsAg S isoform
79	RFIIFLFILLLCLIF	P03141	HBSAG_HBVA3	FLFILLLCL	0.002952	77.49	HLA-DPA10103-DPB10201	HBsAg S isoform
80	FIIFLFILLLCLIFL	P03141	HBSAG_HBVA3	FLFILLLCL	0.001759	87.13	HLA-DPA10103-DPB10201	HBsAg S isoform
81	IIFLFILLLCLIFLL	P03141	HBSAG_HBVA3	FLFILLLCL	0.001098	93	HLA-DPA10103-DPB10201	HBsAg S isoform
82	IFLFILLLCLIFLLV	P03141	HBSAG_HBVA3	LLCLIFLLV	0.000951	94.33	HLA-DPA10103-DPB10201	HBsAg S isoform
83	FLFILLLCLIFLLVL	P03141	HBSAG_HBVA3	LLCLIFLLV	0.001666	87.94	HLA-DPA10103-DPB10201	HBsAg S isoform
84	LFILLLCLIFLLVLL	P03141	HBSAG_HBVA3	LLCLIFLLV	0.002137	83.88	HLA-DPA10103-DPB10201	HBsAg S isoform
85	FILLLCLIFLLVLLD	P03141	HBSAG_HBVA3	LLCLIFLLV	0.002974	77.33	HLA-DPA10103-DPB10201	HBsAg S isoform
86	ILLLCLIFLLVLLDY	P03141	HBSAG_HBVA3	LLCLIFLLV	0.001758	87.13	HLA-DPA10103-DPB10201	HBsAg S isoform
87	LLLCLIFLLVLLDYQ	P03141	HBSAG_HBVA3	LIFLLVLLD	0.000961	94.24	HLA-DPA10103-DPB10201	HBsAg S isoform
88	LLCLIFLLVLLDYQG	P03141	HBSAG_HBVA3	LIFLLVLLD	0.000836	95	HLA-DPA10103-DPB10201	HBsAg S isoform
89	LCLIFLLVLLDYQGM	P03141	HBSAG_HBVA3	LVLLDYQGM	0.001905	85.85	HLA-DPA10103-DPB10201	HBsAg S isoform
90	CLIFLLVLLDYQGML	P03141	HBSAG_HBVA3	LVLLDYQGM	0.002157	83.72	HLA-DPA10103-DPB10201	HBsAg S isoform
91	LIFLLVLLDYQGMLP	P03141	HBSAG_HBVA3	LVLLDYQGM	0.007289	54.76	HLA-DPA10103-DPB10201	HBsAg S isoform
92	IFLLVLLDYQGMLPV	P03141	HBSAG_HBVA3	LVLLDYQGM	0.00864	50.09	HLA-DPA10103-DPB10201	HBsAg S isoform
93	FLLVLLDYQGMLPVC	P03141	HBSAG_HBVA3	LDYQGMLPV	0.006279	58.82	HLA-DPA10103-DPB10201	HBsAg S isoform
94	LLVLLDYQGMLPVCP	P03141	HBSAG_HBVA3	LDYQGMLPV	0.012264	40.69	HLA-DPA10103-DPB10201	HBsAg S isoform
95	LVLLDYQGMLPVCPL	P03141	HBSAG_HBVA3	LDYQGMLPV	0.010283	45.34	HLA-DPA10103-DPB10201	HBsAg S isoform
96	VLLDYQGMLPVCPLI	P03141	HBSAG_HBVA3	LDYQGMLPV	0.006534	57.78	HLA-DPA10103-DPB10201	HBsAg S isoform
97	LLDYQGMLPVCPLIP	P03141	HBSAG_HBVA3	LDYQGMLPV	0.002156	83.72	HLA-DPA10103-DPB10201	HBsAg S isoform
98	LDYQGMLPVCPLIPG	P03141	HBSAG_HBVA3	YQGMLPVCP	0.001047	93.46	HLA-DPA10103-DPB10201	HBsAg S isoform
99	DYQGMLPVCPLIPGS	P03141	HBSAG_HBVA3	MLPVCPLIP	0.000905	94.75	HLA-DPA10103-DPB10201	HBsAg S isoform
100	YQGMLPVCPLIPGST	P03141	HBSAG_HBVA3	MLPVCPLIP	0.000976	94.1	HLA-DPA10103-DPB10201	HBsAg S isoform
101	QGMLPVCPLIPGSTT	P03141	HBSAG_HBVA3	MLPVCPLIP	0.00056	95	HLA-DPA10103-DPB10201	HBsAg S isoform
102	GMLPVCPLIPGSTTT	P03141	HBSAG_HBVA3	VCPLIPGST	0.000378	95	HLA-DPA10103-DPB10201	HBsAg S isoform
103	MLPVCPLIPGSTTTS	P03141	HBSAG_HBVA3	VCPLIPGST	0.000422	95	HLA-DPA10103-DPB10201	HBsAg S isoform
104	LPVCPLIPGSTTTST	P03141	HBSAG_HBVA3	LIPGSTTTS	0.000281	95	HLA-DPA10103-DPB10201	HBsAg S isoform
105	PVCPLIPGSTTTSTG	P03141	HBSAG_HBVA3	LIPGSTTTS	0.00046	95	HLA-DPA10103-DPB10201	HBsAg S isoform
106	VCPLIPGSTTTSTGP	P03141	HBSAG_HBVA3	LIPGSTTTS	0.00076	95	HLA-DPA10103-DPB10201	HBsAg S isoform
107	CPLIPGSTTTSTGPC	P03141	HBSAG_HBVA3	LIPGSTTTS	0.000413	95	HLA-DPA10103-DPB10201	HBsAg S isoform
108	PLIPGSTTTSTGPCK	P03141	HBSAG_HBVA3	STTTSTGPC	0.000519	95	HLA-DPA10103-DPB10201	HBsAg S isoform
109	LIPGSTTTSTGPCKT	P03141	HBSAG_HBVA3	STTTSTGPC	0.000498	95	HLA-DPA10103-DPB10201	HBsAg S isoform
110	IPGSTTTSTGPCKTC	P03141	HBSAG_HBVA3	STTTSTGPC	0.000342	95	HLA-DPA10103-DPB10201	HBsAg S isoform
111	PGSTTTSTGPCKTCT	P03141	HBSAG_HBVA3	TTSTGPCKT	0.000324	95	HLA-DPA10103-DPB10201	HBsAg S isoform
112	GSTTTSTGPCKTCTT	P03141	HBSAG_HBVA3	TTSTGPCKT	0.000314	95	HLA-DPA10103-DPB10201	HBsAg S isoform
113	STTTSTGPCKTCTTP	P03141	HBSAG_HBVA3	TSTGPCKTC	0.000252	95	HLA-DPA10103-DPB10201	HBsAg S isoform
114	TTTSTGPCKTCTTPA	P03141	HBSAG_HBVA3	TSTGPCKTC	0.000137	95	HLA-DPA10103-DPB10201	HBsAg S isoform
115	TTSTGPCKTCTTPAQ	P03141	HBSAG_HBVA3	TGPCKTCTT	0.000146	95	HLA-DPA10103-DPB10201	HBsAg S isoform
116	TSTGPCKTCTTPAQG	P03141	HBSAG_HBVA3	CKTCTTPAQ	0.000294	95	HLA-DPA10103-DPB10201	HBsAg S isoform
117	STGPCKTCTTPAQGN	P03141	HBSAG_HBVA3	CKTCTTPAQ	0.000688	95	HLA-DPA10103-DPB10201	HBsAg S isoform
118	TGPCKTCTTPAQGNS	P03141	HBSAG_HBVA3	KTCTTPAQG	0.000963	94.22	HLA-DPA10103-DPB10201	HBsAg S isoform
119	GPCKTCTTPAQGNSM	P03141	HBSAG_HBVA3	KTCTTPAQG	0.000742	95	HLA-DPA10103-DPB10201	HBsAg S isoform
120	PCKTCTTPAQGNSMF	P03141	HBSAG_HBVA3	KTCTTPAQG	0.000436	95	HLA-DPA10103-DPB10201	HBsAg S isoform
121	CKTCTTPAQGNSMFP	P03141	HBSAG_HBVA3	TTPAQGNSM	0.00032	95	HLA-DPA10103-DPB10201	HBsAg S isoform
122	KTCTTPAQGNSMFPS	P03141	HBSAG_HBVA3	AQGNSMFPS	0.000749	95	HLA-DPA10103-DPB10201	HBsAg S isoform
123	TCTTPAQGNSMFPSC	P03141	HBSAG_HBVA3	AQGNSMFPS	0.000818	95	HLA-DPA10103-DPB10201	HBsAg S isoform
124	CTTPAQGNSMFPSCC	P03141	HBSAG_HBVA3	AQGNSMFPS	0.000602	95	HLA-DPA10103-DPB10201	HBsAg S isoform
125	TTPAQGNSMFPSCCC	P03141	HBSAG_HBVA3	AQGNSMFPS	0.000305	95	HLA-DPA10103-DPB10201	HBsAg S isoform
126	TPAQGNSMFPSCCCT	P03141	HBSAG_HBVA3	QGNSMFPSC	0.00026	95	HLA-DPA10103-DPB10201	HBsAg S isoform
127	PAQGNSMFPSCCCTK	P03141	HBSAG_HBVA3	NSMFPSCCC	0.000186	95	HLA-DPA10103-DPB10201	HBsAg S isoform
128	AQGNSMFPSCCCTKP	P03141	HBSAG_HBVA3	NSMFPSCCC	0.000431	95	HLA-DPA10103-DPB10201	HBsAg S isoform
129	QGNSMFPSCCCTKPT	P03141	HBSAG_HBVA3	MFPSCCCTK	0.000304	95	HLA-DPA10103-DPB10201	HBsAg S isoform
130	GNSMFPSCCCTKPTD	P03141	HBSAG_HBVA3	MFPSCCCTK	0.000432	95	HLA-DPA10103-DPB10201	HBsAg S isoform
131	NSMFPSCCCTKPTDG	P03141	HBSAG_HBVA3	MFPSCCCTK	0.000189	95	HLA-DPA10103-DPB10201	HBsAg S isoform
132	SMFPSCCCTKPTDGN	P03141	HBSAG_HBVA3	MFPSCCCTK	7.7e-05	95	HLA-DPA10103-DPB10201	HBsAg S isoform
133	MFPSCCCTKPTDGNC	P03141	HBSAG_HBVA3	PSCCCTKPT	3e-05	95	HLA-DPA10103-DPB10201	HBsAg S isoform
134	FPSCCCTKPTDGNCT	P03141	HBSAG_HBVA3	CTKPTDGNC	3.3e-05	95	HLA-DPA10103-DPB10201	HBsAg S isoform
135	PSCCCTKPTDGNCTC	P03141	HBSAG_HBVA3	CTKPTDGNC	2.4e-05	95	HLA-DPA10103-DPB10201	HBsAg S isoform
136	SCCCTKPTDGNCTCI	P03141	HBSAG_HBVA3	PTDGNCTCI	2.7e-05	95	HLA-DPA10103-DPB10201	HBsAg S isoform
137	CCCTKPTDGNCTCIP	P03141	HBSAG_HBVA3	PTDGNCTCI	5e-05	95	HLA-DPA10103-DPB10201	HBsAg S isoform
138	CCTKPTDGNCTCIPI	P03141	HBSAG_HBVA3	PTDGNCTCI	8.6e-05	95	HLA-DPA10103-DPB10201	HBsAg S isoform
139	CTKPTDGNCTCIPIP	P03141	HBSAG_HBVA3	DGNCTCIPI	0.000179	95	HLA-DPA10103-DPB10201	HBsAg S isoform
140	TKPTDGNCTCIPIPS	P03141	HBSAG_HBVA3	DGNCTCIPI	0.000228	95	HLA-DPA10103-DPB10201	HBsAg S isoform
141	KPTDGNCTCIPIPSS	P03141	HBSAG_HBVA3	DGNCTCIPI	0.000238	95	HLA-DPA10103-DPB10201	HBsAg S isoform
142	PTDGNCTCIPIPSSW	P03141	HBSAG_HBVA3	CTCIPIPSS	0.000158	95	HLA-DPA10103-DPB10201	HBsAg S isoform
143	TDGNCTCIPIPSSWA	P03141	HBSAG_HBVA3	CTCIPIPSS	0.000196	95	HLA-DPA10103-DPB10201	HBsAg S isoform
144	DGNCTCIPIPSSWAF	P03141	HBSAG_HBVA3	CTCIPIPSS	0.000232	95	HLA-DPA10103-DPB10201	HBsAg S isoform
145	GNCTCIPIPSSWAFA	P03141	HBSAG_HBVA3	PIPSSWAFA	0.000421	95	HLA-DPA10103-DPB10201	HBsAg S isoform
146	NCTCIPIPSSWAFAK	P03141	HBSAG_HBVA3	PIPSSWAFA	0.001247	91.65	HLA-DPA10103-DPB10201	HBsAg S isoform
147	CTCIPIPSSWAFAKY	P03141	HBSAG_HBVA3	PIPSSWAFA	0.002366	81.97	HLA-DPA10103-DPB10201	HBsAg S isoform
148	TCIPIPSSWAFAKYL	P03141	HBSAG_HBVA3	PSSWAFAKY	0.003059	76.72	HLA-DPA10103-DPB10201	HBsAg S isoform
149	CIPIPSSWAFAKYLW	P03141	HBSAG_HBVA3	PSSWAFAKY	0.002881	78	HLA-DPA10103-DPB10201	HBsAg S isoform
150	IPIPSSWAFAKYLWE	P03141	HBSAG_HBVA3	WAFAKYLWE	0.03724	17.75	HLA-DPA10103-DPB10201	HBsAg S isoform
151	PIPSSWAFAKYLWEW	P03141	HBSAG_HBVA3	WAFAKYLWE	0.098199	7.26	HLA-DPA10103-DPB10201	HBsAg S isoform
152	IPSSWAFAKYLWEWA	P03141	HBSAG_HBVA3	WAFAKYLWE	0.181055	3.87	HLA-DPA10103-DPB10201	HBsAg S isoform
153	PSSWAFAKYLWEWAS	P03141	HBSAG_HBVA3	WAFAKYLWE	0.236884	2.84	HLA-DPA10103-DPB10201	HBsAg S isoform
154	SSWAFAKYLWEWASV	P03141	HBSAG_HBVA3	WAFAKYLWE	0.07057	9.98	HLA-DPA10103-DPB10201	HBsAg S isoform
155	SWAFAKYLWEWASVR	P03141	HBSAG_HBVA3	FAKYLWEWA	0.043382	15.57	HLA-DPA10103-DPB10201	HBsAg S isoform
156	WAFAKYLWEWASVRF	P03141	HBSAG_HBVA3	KYLWEWASV	0.026007	23.88	HLA-DPA10103-DPB10201	HBsAg S isoform
157	AFAKYLWEWASVRFS	P03141	HBSAG_HBVA3	KYLWEWASV	0.028218	22.4	HLA-DPA10103-DPB10201	HBsAg S isoform
158	FAKYLWEWASVRFSW	P03141	HBSAG_HBVA3	YLWEWASVR	0.016913	32.96	HLA-DPA10103-DPB10201	HBsAg S isoform
159	AKYLWEWASVRFSWL	P03141	HBSAG_HBVA3	WASVRFSWL	0.019635	29.63	HLA-DPA10103-DPB10201	HBsAg S isoform
160	KYLWEWASVRFSWLS	P03141	HBSAG_HBVA3	WASVRFSWL	0.056041	12.36	HLA-DPA10103-DPB10201	HBsAg S isoform
161	YLWEWASVRFSWLSL	P03141	HBSAG_HBVA3	WASVRFSWL	0.053099	12.97	HLA-DPA10103-DPB10201	HBsAg S isoform
162	LWEWASVRFSWLSLL	P03141	HBSAG_HBVA3	WASVRFSWL	0.040021	16.69	HLA-DPA10103-DPB10201	HBsAg S isoform
163	WEWASVRFSWLSLLV	P03141	HBSAG_HBVA3	WASVRFSWL	0.03217	20.08	HLA-DPA10103-DPB10201	HBsAg S isoform
164	EWASVRFSWLSLLVP	P03141	HBSAG_HBVA3	VRFSWLSLL	0.032932	19.69	HLA-DPA10103-DPB10201	HBsAg S isoform
165	WASVRFSWLSLLVPF	P03141	HBSAG_HBVA3	VRFSWLSLL	0.02486	24.77	HLA-DPA10103-DPB10201	HBsAg S isoform
166	ASVRFSWLSLLVPFV	P03141	HBSAG_HBVA3	RFSWLSLLV	0.024272	25.25	HLA-DPA10103-DPB10201	HBsAg S isoform
167	SVRFSWLSLLVPFVQ	P03141	HBSAG_HBVA3	FSWLSLLVP	0.017782	31.81	HLA-DPA10103-DPB10201	HBsAg S isoform
168	VRFSWLSLLVPFVQW	P03141	HBSAG_HBVA3	WLSLLVPFV	0.00686	56.46	HLA-DPA10103-DPB10201	HBsAg S isoform
169	RFSWLSLLVPFVQWF	P03141	HBSAG_HBVA3	WLSLLVPFV	0.004056	70.14	HLA-DPA10103-DPB10201	HBsAg S isoform
170	FSWLSLLVPFVQWFV	P03141	HBSAG_HBVA3	WLSLLVPFV	0.001839	86.43	HLA-DPA10103-DPB10201	HBsAg S isoform
171	SWLSLLVPFVQWFVG	P03141	HBSAG_HBVA3	LVPFVQWFV	0.001377	90.47	HLA-DPA10103-DPB10201	HBsAg S isoform
172	WLSLLVPFVQWFVGL	P03141	HBSAG_HBVA3	LVPFVQWFV	0.001038	93.54	HLA-DPA10103-DPB10201	HBsAg S isoform
173	LSLLVPFVQWFVGLS	P03141	HBSAG_HBVA3	FVQWFVGLS	0.003094	76.47	HLA-DPA10103-DPB10201	HBsAg S isoform
174	SLLVPFVQWFVGLSP	P03141	HBSAG_HBVA3	FVQWFVGLS	0.011851	41.54	HLA-DPA10103-DPB10201	HBsAg S isoform
175	LLVPFVQWFVGLSPT	P03141	HBSAG_HBVA3	FVQWFVGLS	0.017781	31.81	HLA-DPA10103-DPB10201	HBsAg S isoform
176	LVPFVQWFVGLSPTV	P03141	HBSAG_HBVA3	FVQWFVGLS	0.017483	32.19	HLA-DPA10103-DPB10201	HBsAg S isoform
177	VPFVQWFVGLSPTVW	P03141	HBSAG_HBVA3	FVQWFVGLS	0.013354	38.59	HLA-DPA10103-DPB10201	HBsAg S isoform
178	PFVQWFVGLSPTVWL	P03141	HBSAG_HBVA3	FVQWFVGLS	0.003768	71.99	HLA-DPA10103-DPB10201	HBsAg S isoform
179	FVQWFVGLSPTVWLS	P03141	HBSAG_HBVA3	FVGLSPTVW	0.001512	89.28	HLA-DPA10103-DPB10201	HBsAg S isoform
180	VQWFVGLSPTVWLSA	P03141	HBSAG_HBVA3	LSPTVWLSA	0.023915	25.54	HLA-DPA10103-DPB10201	HBsAg S isoform
181	QWFVGLSPTVWLSAI	P03141	HBSAG_HBVA3	LSPTVWLSA	0.072199	9.79	HLA-DPA10103-DPB10201	HBsAg S isoform
182	WFVGLSPTVWLSAIW	P03141	HBSAG_HBVA3	LSPTVWLSA	0.079857	8.91	HLA-DPA10103-DPB10201	HBsAg S isoform
183	FVGLSPTVWLSAIWM	P03141	HBSAG_HBVA3	LSPTVWLSA	0.071959	9.81	HLA-DPA10103-DPB10201	HBsAg S isoform
184	VGLSPTVWLSAIWMM	P03141	HBSAG_HBVA3	LSPTVWLSA	0.042971	15.7	HLA-DPA10103-DPB10201	HBsAg S isoform
185	GLSPTVWLSAIWMMW	P03141	HBSAG_HBVA3	LSPTVWLSA	0.009569	47.26	HLA-DPA10103-DPB10201	HBsAg S isoform
186	LSPTVWLSAIWMMWY	P03141	HBSAG_HBVA3	WLSAIWMMW	0.004367	68.35	HLA-DPA10103-DPB10201	HBsAg S isoform
187	SPTVWLSAIWMMWYW	P03141	HBSAG_HBVA3	WLSAIWMMW	0.003659	72.69	HLA-DPA10103-DPB10201	HBsAg S isoform
188	PTVWLSAIWMMWYWG	P03141	HBSAG_HBVA3	WLSAIWMMW	0.002952	77.49	HLA-DPA10103-DPB10201	HBsAg S isoform
189	TVWLSAIWMMWYWGP	P03141	HBSAG_HBVA3	WLSAIWMMW	0.001835	86.46	HLA-DPA10103-DPB10201	HBsAg S isoform
190	VWLSAIWMMWYWGPS	P03141	HBSAG_HBVA3	WMMWYWGPS	0.002194	83.41	HLA-DPA10103-DPB10201	HBsAg S isoform
191	WLSAIWMMWYWGPSL	P03141	HBSAG_HBVA3	WMMWYWGPS	0.006169	59.26	HLA-DPA10103-DPB10201	HBsAg S isoform
192	LSAIWMMWYWGPSLY	P03141	HBSAG_HBVA3	WMMWYWGPS	0.010577	44.54	HLA-DPA10103-DPB10201	HBsAg S isoform
193	SAIWMMWYWGPSLYS	P03141	HBSAG_HBVA3	WMMWYWGPS	0.014559	36.48	HLA-DPA10103-DPB10201	HBsAg S isoform
194	AIWMMWYWGPSLYSI	P03141	HBSAG_HBVA3	WMMWYWGPS	0.012752	39.72	HLA-DPA10103-DPB10201	HBsAg S isoform
195	IWMMWYWGPSLYSIV	P03141	HBSAG_HBVA3	YWGPSLYSI	0.020503	28.7	HLA-DPA10103-DPB10201	HBsAg S isoform
196	WMMWYWGPSLYSIVS	P03141	HBSAG_HBVA3	YWGPSLYSI	0.033565	19.38	HLA-DPA10103-DPB10201	HBsAg S isoform
197	MMWYWGPSLYSIVSP	P03141	HBSAG_HBVA3	YWGPSLYSI	0.061028	11.44	HLA-DPA10103-DPB10201	HBsAg S isoform
198	MWYWGPSLYSIVSPF	P03141	HBSAG_HBVA3	WGPSLYSIV	0.048084	14.22	HLA-DPA10103-DPB10201	HBsAg S isoform
199	WYWGPSLYSIVSPFI	P03141	HBSAG_HBVA3	WGPSLYSIV	0.017904	31.66	HLA-DPA10103-DPB10201	HBsAg S isoform
200	YWGPSLYSIVSPFIP	P03141	HBSAG_HBVA3	LYSIVSPFI	0.010203	45.55	HLA-DPA10103-DPB10201	HBsAg S isoform
201	WGPSLYSIVSPFIPL	P03141	HBSAG_HBVA3	SIVSPFIPL	0.011526	42.23	HLA-DPA10103-DPB10201	HBsAg S isoform
202	GPSLYSIVSPFIPLL	P03141	HBSAG_HBVA3	SIVSPFIPL	0.015211	35.45	HLA-DPA10103-DPB10201	HBsAg S isoform
203	PSLYSIVSPFIPLLP	P03141	HBSAG_HBVA3	SIVSPFIPL	0.028353	22.31	HLA-DPA10103-DPB10201	HBsAg S isoform
204	SLYSIVSPFIPLLPI	P03141	HBSAG_HBVA3	SIVSPFIPL	0.027113	23.12	HLA-DPA10103-DPB10201	HBsAg S isoform
205	LYSIVSPFIPLLPIF	P03141	HBSAG_HBVA3	SIVSPFIPL	0.012691	39.84	HLA-DPA10103-DPB10201	HBsAg S isoform
206	YSIVSPFIPLLPIFF	P03141	HBSAG_HBVA3	SIVSPFIPL	0.008019	52.24	HLA-DPA10103-DPB10201	HBsAg S isoform
207	SIVSPFIPLLPIFFC	P03141	HBSAG_HBVA3	FIPLLPIFF	0.003506	73.67	HLA-DPA10103-DPB10201	HBsAg S isoform
208	IVSPFIPLLPIFFCL	P03141	HBSAG_HBVA3	FIPLLPIFF	0.002019	84.87	HLA-DPA10103-DPB10201	HBsAg S isoform
209	VSPFIPLLPIFFCLW	P03141	HBSAG_HBVA3	FIPLLPIFF	0.001646	88.11	HLA-DPA10103-DPB10201	HBsAg S isoform
210	SPFIPLLPIFFCLWV	P03141	HBSAG_HBVA3	FIPLLPIFF	0.001291	91.25	HLA-DPA10103-DPB10201	HBsAg S isoform
211	PFIPLLPIFFCLWVY	P03141	HBSAG_HBVA3	LLPIFFCLW	0.000864	95	HLA-DPA10103-DPB10201	HBsAg S isoform
212	FIPLLPIFFCLWVYI	P03141	HBSAG_HBVA3	IFFCLWVYI	0.001337	90.83	HLA-DPA10103-DPB10201	HBsAg S isoform
12	MENITSGFLGPLLVL	P03142	HBSAG_HBVA2	ITSGFLGPL	0.006894	56.32	HLA-DPA10103-DPB10201	HBsAg S isoform
13	ENITSGFLGPLLVLQ	P03142	HBSAG_HBVA2	FLGPLLVLQ	0.007671	53.44	HLA-DPA10103-DPB10201	HBsAg S isoform
14	NITSGFLGPLLVLQA	P03142	HBSAG_HBVA2	FLGPLLVLQ	0.013643	38.06	HLA-DPA10103-DPB10201	HBsAg S isoform
15	ITSGFLGPLLVLQAG	P03142	HBSAG_HBVA2	FLGPLLVLQ	0.024627	24.96	HLA-DPA10103-DPB10201	HBsAg S isoform
16	TSGFLGPLLVLQAGF	P03142	HBSAG_HBVA2	FLGPLLVLQ	0.022405	26.83	HLA-DPA10103-DPB10201	HBsAg S isoform
17	SGFLGPLLVLQAGFF	P03142	HBSAG_HBVA2	FLGPLLVLQ	0.01142	42.46	HLA-DPA10103-DPB10201	HBsAg S isoform
18	GFLGPLLVLQAGFFL	P03142	HBSAG_HBVA2	FLGPLLVLQ	0.003925	70.98	HLA-DPA10103-DPB10201	HBsAg S isoform
19	FLGPLLVLQAGFFLL	P03142	HBSAG_HBVA2	VLQAGFFLL	0.001829	86.52	HLA-DPA10103-DPB10201	HBsAg S isoform
20	LGPLLVLQAGFFLLT	P03142	HBSAG_HBVA2	LQAGFFLLT	0.015658	34.76	HLA-DPA10103-DPB10201	HBsAg S isoform
21	GPLLVLQAGFFLLTR	P03142	HBSAG_HBVA2	LQAGFFLLT	0.060718	11.49	HLA-DPA10103-DPB10201	HBsAg S isoform
22	PLLVLQAGFFLLTRI	P03142	HBSAG_HBVA2	LQAGFFLLT	0.058644	11.85	HLA-DPA10103-DPB10201	HBsAg S isoform
23	LLVLQAGFFLLTRIL	P03142	HBSAG_HBVA2	LQAGFFLLT	0.033381	19.47	HLA-DPA10103-DPB10201	HBsAg S isoform
24	LVLQAGFFLLTRILT	P03142	HBSAG_HBVA2	LQAGFFLLT	0.026334	23.66	HLA-DPA10103-DPB10201	HBsAg S isoform
25	VLQAGFFLLTRILTI	P03142	HBSAG_HBVA2	FLLTRILTI	0.028601	22.15	HLA-DPA10103-DPB10201	HBsAg S isoform
26	LQAGFFLLTRILTIP	P03142	HBSAG_HBVA2	FLLTRILTI	0.086898	8.19	HLA-DPA10103-DPB10201	HBsAg S isoform
27	QAGFFLLTRILTIPQ	P03142	HBSAG_HBVA2	FLLTRILTI	0.166938	4.23	HLA-DPA10103-DPB10201	HBsAg S isoform
28	AGFFLLTRILTIPQS	P03142	HBSAG_HBVA2	FLLTRILTI	0.210775	3.27	HLA-DPA10103-DPB10201	HBsAg S isoform
29	GFFLLTRILTIPQSL	P03142	HBSAG_HBVA2	FLLTRILTI	0.106309	6.74	HLA-DPA10103-DPB10201	HBsAg S isoform
30	FFLLTRILTIPQSLD	P03142	HBSAG_HBVA2	FLLTRILTI	0.024299	25.22	HLA-DPA10103-DPB10201	HBsAg S isoform
31	FLLTRILTIPQSLDS	P03142	HBSAG_HBVA2	RILTIPQSL	0.01002	46.03	HLA-DPA10103-DPB10201	HBsAg S isoform
32	LLTRILTIPQSLDSW	P03142	HBSAG_HBVA2	RILTIPQSL	0.007698	53.35	HLA-DPA10103-DPB10201	HBsAg S isoform
33	LTRILTIPQSLDSWW	P03142	HBSAG_HBVA2	RILTIPQSL	0.006062	59.7	HLA-DPA10103-DPB10201	HBsAg S isoform
34	TRILTIPQSLDSWWT	P03142	HBSAG_HBVA2	LTIPQSLDS	0.004143	69.63	HLA-DPA10103-DPB10201	HBsAg S isoform
35	RILTIPQSLDSWWTS	P03142	HBSAG_HBVA2	LTIPQSLDS	0.00166	87.99	HLA-DPA10103-DPB10201	HBsAg S isoform
36	ILTIPQSLDSWWTSL	P03142	HBSAG_HBVA2	QSLDSWWTS	0.000996	93.92	HLA-DPA10103-DPB10201	HBsAg S isoform
37	LTIPQSLDSWWTSLN	P03142	HBSAG_HBVA2	QSLDSWWTS	0.002327	82.3	HLA-DPA10103-DPB10201	HBsAg S isoform
38	TIPQSLDSWWTSLNF	P03142	HBSAG_HBVA2	LDSWWTSLN	0.003347	74.69	HLA-DPA10103-DPB10201	HBsAg S isoform
39	IPQSLDSWWTSLNFL	P03142	HBSAG_HBVA2	LDSWWTSLN	0.003987	70.58	HLA-DPA10103-DPB10201	HBsAg S isoform
40	PQSLDSWWTSLNFLG	P03142	HBSAG_HBVA2	LDSWWTSLN	0.006364	58.47	HLA-DPA10103-DPB10201	HBsAg S isoform
41	QSLDSWWTSLNFLGG	P03142	HBSAG_HBVA2	WTSLNFLGG	0.01934	29.95	HLA-DPA10103-DPB10201	HBsAg S isoform
42	SLDSWWTSLNFLGGS	P03142	HBSAG_HBVA2	WTSLNFLGG	0.080232	8.87	HLA-DPA10103-DPB10201	HBsAg S isoform
43	LDSWWTSLNFLGGSP	P03142	HBSAG_HBVA2	WTSLNFLGG	0.199621	3.47	HLA-DPA10103-DPB10201	HBsAg S isoform
44	DSWWTSLNFLGGSPV	P03142	HBSAG_HBVA2	WTSLNFLGG	0.212322	3.24	HLA-DPA10103-DPB10201	HBsAg S isoform
45	SWWTSLNFLGGSPVC	P03142	HBSAG_HBVA2	WTSLNFLGG	0.065161	10.77	HLA-DPA10103-DPB10201	HBsAg S isoform
46	WWTSLNFLGGSPVCL	P03142	HBSAG_HBVA2	WTSLNFLGG	0.009088	48.66	HLA-DPA10103-DPB10201	HBsAg S isoform
47	WTSLNFLGGSPVCLG	P03142	HBSAG_HBVA2	FLGGSPVCL	0.00207	84.44	HLA-DPA10103-DPB10201	HBsAg S isoform
48	TSLNFLGGSPVCLGQ	P03142	HBSAG_HBVA2	FLGGSPVCL	0.002571	80.27	HLA-DPA10103-DPB10201	HBsAg S isoform
49	SLNFLGGSPVCLGQN	P03142	HBSAG_HBVA2	FLGGSPVCL	0.003478	73.85	HLA-DPA10103-DPB10201	HBsAg S isoform
50	LNFLGGSPVCLGQNS	P03142	HBSAG_HBVA2	FLGGSPVCL	0.001856	86.28	HLA-DPA10103-DPB10201	HBsAg S isoform
51	NFLGGSPVCLGQNSQ	P03142	HBSAG_HBVA2	FLGGSPVCL	0.000995	93.93	HLA-DPA10103-DPB10201	HBsAg S isoform
52	FLGGSPVCLGQNSQS	P03142	HBSAG_HBVA2	PVCLGQNSQ	0.00023	95	HLA-DPA10103-DPB10201	HBsAg S isoform
53	LGGSPVCLGQNSQSP	P03142	HBSAG_HBVA2	PVCLGQNSQ	0.000298	95	HLA-DPA10103-DPB10201	HBsAg S isoform
54	GGSPVCLGQNSQSPT	P03142	HBSAG_HBVA2	PVCLGQNSQ	0.000478	95	HLA-DPA10103-DPB10201	HBsAg S isoform
55	GSPVCLGQNSQSPTS	P03142	HBSAG_HBVA2	VCLGQNSQS	0.000616	95	HLA-DPA10103-DPB10201	HBsAg S isoform
56	SPVCLGQNSQSPTSN	P03142	HBSAG_HBVA2	LGQNSQSPT	0.000791	95	HLA-DPA10103-DPB10201	HBsAg S isoform
57	PVCLGQNSQSPTSNH	P03142	HBSAG_HBVA2	LGQNSQSPT	0.000864	95	HLA-DPA10103-DPB10201	HBsAg S isoform
58	VCLGQNSQSPTSNHS	P03142	HBSAG_HBVA2	SQSPTSNHS	0.000511	95	HLA-DPA10103-DPB10201	HBsAg S isoform
59	CLGQNSQSPTSNHSP	P03142	HBSAG_HBVA2	SQSPTSNHS	0.000869	95	HLA-DPA10103-DPB10201	HBsAg S isoform
60	LGQNSQSPTSNHSPT	P03142	HBSAG_HBVA2	SQSPTSNHS	0.001128	92.73	HLA-DPA10103-DPB10201	HBsAg S isoform
61	GQNSQSPTSNHSPTS	P03142	HBSAG_HBVA2	SQSPTSNHS	0.001251	91.61	HLA-DPA10103-DPB10201	HBsAg S isoform
62	QNSQSPTSNHSPTSC	P03142	HBSAG_HBVA2	SQSPTSNHS	0.000702	95	HLA-DPA10103-DPB10201	HBsAg S isoform
63	NSQSPTSNHSPTSCP	P03142	HBSAG_HBVA2	PTSNHSPTS	0.000658	95	HLA-DPA10103-DPB10201	HBsAg S isoform
64	SQSPTSNHSPTSCPP	P03142	HBSAG_HBVA2	PTSNHSPTS	0.000913	94.67	HLA-DPA10103-DPB10201	HBsAg S isoform
65	QSPTSNHSPTSCPPI	P03142	HBSAG_HBVA2	TSNHSPTSC	0.001073	93.22	HLA-DPA10103-DPB10201	HBsAg S isoform
66	SPTSNHSPTSCPPIC	P03142	HBSAG_HBVA2	HSPTSCPPI	0.000531	95	HLA-DPA10103-DPB10201	HBsAg S isoform
67	PTSNHSPTSCPPICP	P03142	HBSAG_HBVA2	HSPTSCPPI	0.000719	95	HLA-DPA10103-DPB10201	HBsAg S isoform
68	TSNHSPTSCPPICPG	P03142	HBSAG_HBVA2	HSPTSCPPI	0.000773	95	HLA-DPA10103-DPB10201	HBsAg S isoform
69	SNHSPTSCPPICPGY	P03142	HBSAG_HBVA2	HSPTSCPPI	0.000447	95	HLA-DPA10103-DPB10201	HBsAg S isoform
70	NHSPTSCPPICPGYR	P03142	HBSAG_HBVA2	HSPTSCPPI	0.00034	95	HLA-DPA10103-DPB10201	HBsAg S isoform
71	HSPTSCPPICPGYRW	P03142	HBSAG_HBVA2	TSCPPICPG	0.00021	95	HLA-DPA10103-DPB10201	HBsAg S isoform
72	SPTSCPPICPGYRWM	P03142	HBSAG_HBVA2	CPPICPGYR	0.000141	95	HLA-DPA10103-DPB10201	HBsAg S isoform
73	PTSCPPICPGYRWMC	P03142	HBSAG_HBVA2	CPPICPGYR	8.5e-05	95	HLA-DPA10103-DPB10201	HBsAg S isoform
74	TSCPPICPGYRWMCL	P03142	HBSAG_HBVA2	ICPGYRWMC	8.1e-05	95	HLA-DPA10103-DPB10201	HBsAg S isoform
75	SCPPICPGYRWMCLR	P03142	HBSAG_HBVA2	ICPGYRWMC	0.000206	95	HLA-DPA10103-DPB10201	HBsAg S isoform
76	CPPICPGYRWMCLRR	P03142	HBSAG_HBVA2	ICPGYRWMC	0.000399	95	HLA-DPA10103-DPB10201	HBsAg S isoform
77	PPICPGYRWMCLRRF	P03142	HBSAG_HBVA2	YRWMCLRRF	0.003982	70.62	HLA-DPA10103-DPB10201	HBsAg S isoform
78	PICPGYRWMCLRRFI	P03142	HBSAG_HBVA2	YRWMCLRRF	0.009173	48.42	HLA-DPA10103-DPB10201	HBsAg S isoform
79	ICPGYRWMCLRRFII	P03142	HBSAG_HBVA2	YRWMCLRRF	0.012555	40.1	HLA-DPA10103-DPB10201	HBsAg S isoform
80	CPGYRWMCLRRFIIF	P03142	HBSAG_HBVA2	YRWMCLRRF	0.012525	40.17	HLA-DPA10103-DPB10201	HBsAg S isoform
81	PGYRWMCLRRFIIFL	P03142	HBSAG_HBVA2	YRWMCLRRF	0.013509	38.3	HLA-DPA10103-DPB10201	HBsAg S isoform
82	GYRWMCLRRFIIFLF	P03142	HBSAG_HBVA2	YRWMCLRRF	0.003591	73.12	HLA-DPA10103-DPB10201	HBsAg S isoform
83	YRWMCLRRFIIFLFI	P03142	HBSAG_HBVA2	RRFIIFLFI	0.003156	76.02	HLA-DPA10103-DPB10201	HBsAg S isoform
84	RWMCLRRFIIFLFIL	P03142	HBSAG_HBVA2	RRFIIFLFI	0.002838	78.31	HLA-DPA10103-DPB10201	HBsAg S isoform
85	WMCLRRFIIFLFILL	P03142	HBSAG_HBVA2	FIIFLFILL	0.006407	58.3	HLA-DPA10103-DPB10201	HBsAg S isoform
86	MCLRRFIIFLFILLL	P03142	HBSAG_HBVA2	FIIFLFILL	0.015374	35.2	HLA-DPA10103-DPB10201	HBsAg S isoform
87	CLRRFIIFLFILLLC	P03142	HBSAG_HBVA2	FIIFLFILL	0.010196	45.57	HLA-DPA10103-DPB10201	HBsAg S isoform
88	LRRFIIFLFILLLCL	P03142	HBSAG_HBVA2	FIIFLFILL	0.009266	48.15	HLA-DPA10103-DPB10201	HBsAg S isoform
89	RRFIIFLFILLLCLI	P03142	HBSAG_HBVA2	FIIFLFILL	0.00584	60.71	HLA-DPA10103-DPB10201	HBsAg S isoform
90	RFIIFLFILLLCLIF	P03142	HBSAG_HBVA2	FLFILLLCL	0.002952	77.49	HLA-DPA10103-DPB10201	HBsAg S isoform
91	FIIFLFILLLCLIFL	P03142	HBSAG_HBVA2	FLFILLLCL	0.001759	87.13	HLA-DPA10103-DPB10201	HBsAg S isoform
92	IIFLFILLLCLIFLL	P03142	HBSAG_HBVA2	FLFILLLCL	0.001098	93	HLA-DPA10103-DPB10201	HBsAg S isoform
93	IFLFILLLCLIFLLV	P03142	HBSAG_HBVA2	LLCLIFLLV	0.000951	94.33	HLA-DPA10103-DPB10201	HBsAg S isoform
94	FLFILLLCLIFLLVL	P03142	HBSAG_HBVA2	LLCLIFLLV	0.001666	87.94	HLA-DPA10103-DPB10201	HBsAg S isoform
95	LFILLLCLIFLLVLL	P03142	HBSAG_HBVA2	LLCLIFLLV	0.002137	83.88	HLA-DPA10103-DPB10201	HBsAg S isoform
96	FILLLCLIFLLVLLD	P03142	HBSAG_HBVA2	LLCLIFLLV	0.002974	77.33	HLA-DPA10103-DPB10201	HBsAg S isoform
97	ILLLCLIFLLVLLDY	P03142	HBSAG_HBVA2	LLCLIFLLV	0.001758	87.13	HLA-DPA10103-DPB10201	HBsAg S isoform
98	LLLCLIFLLVLLDYQ	P03142	HBSAG_HBVA2	LIFLLVLLD	0.000961	94.24	HLA-DPA10103-DPB10201	HBsAg S isoform
99	LLCLIFLLVLLDYQG	P03142	HBSAG_HBVA2	LIFLLVLLD	0.000836	95	HLA-DPA10103-DPB10201	HBsAg S isoform
100	LCLIFLLVLLDYQGM	P03142	HBSAG_HBVA2	LVLLDYQGM	0.001905	85.85	HLA-DPA10103-DPB10201	HBsAg S isoform
101	CLIFLLVLLDYQGML	P03142	HBSAG_HBVA2	LVLLDYQGM	0.002157	83.72	HLA-DPA10103-DPB10201	HBsAg S isoform
102	LIFLLVLLDYQGMLP	P03142	HBSAG_HBVA2	LVLLDYQGM	0.007289	54.76	HLA-DPA10103-DPB10201	HBsAg S isoform
103	IFLLVLLDYQGMLPV	P03142	HBSAG_HBVA2	LVLLDYQGM	0.00864	50.09	HLA-DPA10103-DPB10201	HBsAg S isoform
104	FLLVLLDYQGMLPVC	P03142	HBSAG_HBVA2	LDYQGMLPV	0.006279	58.82	HLA-DPA10103-DPB10201	HBsAg S isoform
105	LLVLLDYQGMLPVCP	P03142	HBSAG_HBVA2	LDYQGMLPV	0.012264	40.69	HLA-DPA10103-DPB10201	HBsAg S isoform
106	LVLLDYQGMLPVCPL	P03142	HBSAG_HBVA2	LDYQGMLPV	0.010283	45.34	HLA-DPA10103-DPB10201	HBsAg S isoform
107	VLLDYQGMLPVCPLI	P03142	HBSAG_HBVA2	LDYQGMLPV	0.006534	57.78	HLA-DPA10103-DPB10201	HBsAg S isoform
108	LLDYQGMLPVCPLIP	P03142	HBSAG_HBVA2	LDYQGMLPV	0.002156	83.72	HLA-DPA10103-DPB10201	HBsAg S isoform
109	LDYQGMLPVCPLIPG	P03142	HBSAG_HBVA2	YQGMLPVCP	0.001047	93.46	HLA-DPA10103-DPB10201	HBsAg S isoform
110	DYQGMLPVCPLIPGS	P03142	HBSAG_HBVA2	MLPVCPLIP	0.000905	94.75	HLA-DPA10103-DPB10201	HBsAg S isoform
111	YQGMLPVCPLIPGST	P03142	HBSAG_HBVA2	MLPVCPLIP	0.000976	94.1	HLA-DPA10103-DPB10201	HBsAg S isoform
112	QGMLPVCPLIPGSTT	P03142	HBSAG_HBVA2	MLPVCPLIP	0.00056	95	HLA-DPA10103-DPB10201	HBsAg S isoform
113	GMLPVCPLIPGSTTT	P03142	HBSAG_HBVA2	VCPLIPGST	0.000378	95	HLA-DPA10103-DPB10201	HBsAg S isoform
114	MLPVCPLIPGSTTTS	P03142	HBSAG_HBVA2	VCPLIPGST	0.000422	95	HLA-DPA10103-DPB10201	HBsAg S isoform
115	LPVCPLIPGSTTTST	P03142	HBSAG_HBVA2	LIPGSTTTS	0.000281	95	HLA-DPA10103-DPB10201	HBsAg S isoform
116	PVCPLIPGSTTTSTG	P03142	HBSAG_HBVA2	LIPGSTTTS	0.00046	95	HLA-DPA10103-DPB10201	HBsAg S isoform
117	VCPLIPGSTTTSTGP	P03142	HBSAG_HBVA2	LIPGSTTTS	0.00076	95	HLA-DPA10103-DPB10201	HBsAg S isoform
118	CPLIPGSTTTSTGPC	P03142	HBSAG_HBVA2	LIPGSTTTS	0.000413	95	HLA-DPA10103-DPB10201	HBsAg S isoform
119	PLIPGSTTTSTGPCK	P03142	HBSAG_HBVA2	STTTSTGPC	0.000519	95	HLA-DPA10103-DPB10201	HBsAg S isoform
120	LIPGSTTTSTGPCKT	P03142	HBSAG_HBVA2	STTTSTGPC	0.000498	95	HLA-DPA10103-DPB10201	HBsAg S isoform
121	IPGSTTTSTGPCKTC	P03142	HBSAG_HBVA2	STTTSTGPC	0.000342	95	HLA-DPA10103-DPB10201	HBsAg S isoform
122	PGSTTTSTGPCKTCT	P03142	HBSAG_HBVA2	TTSTGPCKT	0.000324	95	HLA-DPA10103-DPB10201	HBsAg S isoform
123	GSTTTSTGPCKTCTT	P03142	HBSAG_HBVA2	TTSTGPCKT	0.000314	95	HLA-DPA10103-DPB10201	HBsAg S isoform
124	STTTSTGPCKTCTTP	P03142	HBSAG_HBVA2	TSTGPCKTC	0.000252	95	HLA-DPA10103-DPB10201	HBsAg S isoform
125	TTTSTGPCKTCTTPA	P03142	HBSAG_HBVA2	TSTGPCKTC	0.000137	95	HLA-DPA10103-DPB10201	HBsAg S isoform
126	TTSTGPCKTCTTPAQ	P03142	HBSAG_HBVA2	TGPCKTCTT	0.000146	95	HLA-DPA10103-DPB10201	HBsAg S isoform
127	TSTGPCKTCTTPAQG	P03142	HBSAG_HBVA2	CKTCTTPAQ	0.000294	95	HLA-DPA10103-DPB10201	HBsAg S isoform
128	STGPCKTCTTPAQGN	P03142	HBSAG_HBVA2	CKTCTTPAQ	0.000688	95	HLA-DPA10103-DPB10201	HBsAg S isoform
129	TGPCKTCTTPAQGNS	P03142	HBSAG_HBVA2	KTCTTPAQG	0.000963	94.22	HLA-DPA10103-DPB10201	HBsAg S isoform
130	GPCKTCTTPAQGNSK	P03142	HBSAG_HBVA2	KTCTTPAQG	0.001018	93.72	HLA-DPA10103-DPB10201	HBsAg S isoform
131	PCKTCTTPAQGNSKF	P03142	HBSAG_HBVA2	KTCTTPAQG	0.000676	95	HLA-DPA10103-DPB10201	HBsAg S isoform
132	CKTCTTPAQGNSKFP	P03142	HBSAG_HBVA2	TTPAQGNSK	0.000421	95	HLA-DPA10103-DPB10201	HBsAg S isoform
133	KTCTTPAQGNSKFPS	P03142	HBSAG_HBVA2	TTPAQGNSK	0.000669	95	HLA-DPA10103-DPB10201	HBsAg S isoform
134	TCTTPAQGNSKFPSC	P03142	HBSAG_HBVA2	QGNSKFPSC	0.000893	94.86	HLA-DPA10103-DPB10201	HBsAg S isoform
135	CTTPAQGNSKFPSCC	P03142	HBSAG_HBVA2	QGNSKFPSC	0.000785	95	HLA-DPA10103-DPB10201	HBsAg S isoform
136	TTPAQGNSKFPSCCC	P03142	HBSAG_HBVA2	QGNSKFPSC	0.000468	95	HLA-DPA10103-DPB10201	HBsAg S isoform
137	TPAQGNSKFPSCCCT	P03142	HBSAG_HBVA2	QGNSKFPSC	0.00054	95	HLA-DPA10103-DPB10201	HBsAg S isoform
138	PAQGNSKFPSCCCTK	P03142	HBSAG_HBVA2	QGNSKFPSC	0.000295	95	HLA-DPA10103-DPB10201	HBsAg S isoform
139	AQGNSKFPSCCCTKP	P03142	HBSAG_HBVA2	NSKFPSCCC	0.00026	95	HLA-DPA10103-DPB10201	HBsAg S isoform
140	QGNSKFPSCCCTKPT	P03142	HBSAG_HBVA2	KFPSCCCTK	0.000171	95	HLA-DPA10103-DPB10201	HBsAg S isoform
141	GNSKFPSCCCTKPTD	P03142	HBSAG_HBVA2	KFPSCCCTK	0.000218	95	HLA-DPA10103-DPB10201	HBsAg S isoform
142	NSKFPSCCCTKPTDG	P03142	HBSAG_HBVA2	FPSCCCTKP	0.000217	95	HLA-DPA10103-DPB10201	HBsAg S isoform
143	SKFPSCCCTKPTDGN	P03142	HBSAG_HBVA2	PSCCCTKPT	0.000107	95	HLA-DPA10103-DPB10201	HBsAg S isoform
144	KFPSCCCTKPTDGNC	P03142	HBSAG_HBVA2	PSCCCTKPT	4.1e-05	95	HLA-DPA10103-DPB10201	HBsAg S isoform
145	FPSCCCTKPTDGNCT	P03142	HBSAG_HBVA2	CTKPTDGNC	3.3e-05	95	HLA-DPA10103-DPB10201	HBsAg S isoform
146	PSCCCTKPTDGNCTC	P03142	HBSAG_HBVA2	CTKPTDGNC	2.4e-05	95	HLA-DPA10103-DPB10201	HBsAg S isoform
147	SCCCTKPTDGNCTCI	P03142	HBSAG_HBVA2	PTDGNCTCI	2.7e-05	95	HLA-DPA10103-DPB10201	HBsAg S isoform
148	CCCTKPTDGNCTCIP	P03142	HBSAG_HBVA2	PTDGNCTCI	5e-05	95	HLA-DPA10103-DPB10201	HBsAg S isoform
149	CCTKPTDGNCTCIPI	P03142	HBSAG_HBVA2	PTDGNCTCI	8.6e-05	95	HLA-DPA10103-DPB10201	HBsAg S isoform
150	CTKPTDGNCTCIPIP	P03142	HBSAG_HBVA2	DGNCTCIPI	0.000179	95	HLA-DPA10103-DPB10201	HBsAg S isoform
151	TKPTDGNCTCIPIPS	P03142	HBSAG_HBVA2	DGNCTCIPI	0.000228	95	HLA-DPA10103-DPB10201	HBsAg S isoform
152	KPTDGNCTCIPIPSS	P03142	HBSAG_HBVA2	DGNCTCIPI	0.000238	95	HLA-DPA10103-DPB10201	HBsAg S isoform
153	PTDGNCTCIPIPSSW	P03142	HBSAG_HBVA2	CTCIPIPSS	0.000158	95	HLA-DPA10103-DPB10201	HBsAg S isoform
154	TDGNCTCIPIPSSWA	P03142	HBSAG_HBVA2	CTCIPIPSS	0.000196	95	HLA-DPA10103-DPB10201	HBsAg S isoform
155	DGNCTCIPIPSSWAF	P03142	HBSAG_HBVA2	CTCIPIPSS	0.000232	95	HLA-DPA10103-DPB10201	HBsAg S isoform
156	GNCTCIPIPSSWAFA	P03142	HBSAG_HBVA2	PIPSSWAFA	0.000421	95	HLA-DPA10103-DPB10201	HBsAg S isoform
157	NCTCIPIPSSWAFAK	P03142	HBSAG_HBVA2	PIPSSWAFA	0.001247	91.65	HLA-DPA10103-DPB10201	HBsAg S isoform
158	CTCIPIPSSWAFAKY	P03142	HBSAG_HBVA2	PIPSSWAFA	0.002366	81.97	HLA-DPA10103-DPB10201	HBsAg S isoform
159	TCIPIPSSWAFAKYL	P03142	HBSAG_HBVA2	PSSWAFAKY	0.003059	76.72	HLA-DPA10103-DPB10201	HBsAg S isoform
160	CIPIPSSWAFAKYLW	P03142	HBSAG_HBVA2	PSSWAFAKY	0.002881	78	HLA-DPA10103-DPB10201	HBsAg S isoform
161	IPIPSSWAFAKYLWE	P03142	HBSAG_HBVA2	WAFAKYLWE	0.03724	17.75	HLA-DPA10103-DPB10201	HBsAg S isoform
162	PIPSSWAFAKYLWEW	P03142	HBSAG_HBVA2	WAFAKYLWE	0.098199	7.26	HLA-DPA10103-DPB10201	HBsAg S isoform
163	IPSSWAFAKYLWEWA	P03142	HBSAG_HBVA2	WAFAKYLWE	0.181055	3.87	HLA-DPA10103-DPB10201	HBsAg S isoform
164	PSSWAFAKYLWEWAS	P03142	HBSAG_HBVA2	WAFAKYLWE	0.236884	2.84	HLA-DPA10103-DPB10201	HBsAg S isoform
165	SSWAFAKYLWEWASV	P03142	HBSAG_HBVA2	WAFAKYLWE	0.07057	9.98	HLA-DPA10103-DPB10201	HBsAg S isoform
166	SWAFAKYLWEWASVR	P03142	HBSAG_HBVA2	FAKYLWEWA	0.043382	15.57	HLA-DPA10103-DPB10201	HBsAg S isoform
167	WAFAKYLWEWASVRF	P03142	HBSAG_HBVA2	KYLWEWASV	0.026007	23.88	HLA-DPA10103-DPB10201	HBsAg S isoform
168	AFAKYLWEWASVRFS	P03142	HBSAG_HBVA2	KYLWEWASV	0.028218	22.4	HLA-DPA10103-DPB10201	HBsAg S isoform
169	FAKYLWEWASVRFSW	P03142	HBSAG_HBVA2	YLWEWASVR	0.016913	32.96	HLA-DPA10103-DPB10201	HBsAg S isoform
170	AKYLWEWASVRFSWL	P03142	HBSAG_HBVA2	WASVRFSWL	0.019635	29.63	HLA-DPA10103-DPB10201	HBsAg S isoform
171	KYLWEWASVRFSWLS	P03142	HBSAG_HBVA2	WASVRFSWL	0.056041	12.36	HLA-DPA10103-DPB10201	HBsAg S isoform
172	YLWEWASVRFSWLSL	P03142	HBSAG_HBVA2	WASVRFSWL	0.053099	12.97	HLA-DPA10103-DPB10201	HBsAg S isoform
173	LWEWASVRFSWLSLL	P03142	HBSAG_HBVA2	WASVRFSWL	0.040021	16.69	HLA-DPA10103-DPB10201	HBsAg S isoform
174	WEWASVRFSWLSLLV	P03142	HBSAG_HBVA2	WASVRFSWL	0.03217	20.08	HLA-DPA10103-DPB10201	HBsAg S isoform
175	EWASVRFSWLSLLVP	P03142	HBSAG_HBVA2	VRFSWLSLL	0.032932	19.69	HLA-DPA10103-DPB10201	HBsAg S isoform
176	WASVRFSWLSLLVPF	P03142	HBSAG_HBVA2	VRFSWLSLL	0.02486	24.77	HLA-DPA10103-DPB10201	HBsAg S isoform
177	ASVRFSWLSLLVPFV	P03142	HBSAG_HBVA2	RFSWLSLLV	0.024272	25.25	HLA-DPA10103-DPB10201	HBsAg S isoform
178	SVRFSWLSLLVPFVQ	P03142	HBSAG_HBVA2	FSWLSLLVP	0.017782	31.81	HLA-DPA10103-DPB10201	HBsAg S isoform
179	VRFSWLSLLVPFVQW	P03142	HBSAG_HBVA2	WLSLLVPFV	0.00686	56.46	HLA-DPA10103-DPB10201	HBsAg S isoform
180	RFSWLSLLVPFVQWF	P03142	HBSAG_HBVA2	WLSLLVPFV	0.004056	70.14	HLA-DPA10103-DPB10201	HBsAg S isoform
181	FSWLSLLVPFVQWFV	P03142	HBSAG_HBVA2	WLSLLVPFV	0.001839	86.43	HLA-DPA10103-DPB10201	HBsAg S isoform
182	SWLSLLVPFVQWFVG	P03142	HBSAG_HBVA2	LVPFVQWFV	0.001377	90.47	HLA-DPA10103-DPB10201	HBsAg S isoform
183	WLSLLVPFVQWFVGL	P03142	HBSAG_HBVA2	LVPFVQWFV	0.001038	93.54	HLA-DPA10103-DPB10201	HBsAg S isoform
184	LSLLVPFVQWFVGLS	P03142	HBSAG_HBVA2	FVQWFVGLS	0.003094	76.47	HLA-DPA10103-DPB10201	HBsAg S isoform
185	SLLVPFVQWFVGLSP	P03142	HBSAG_HBVA2	FVQWFVGLS	0.011851	41.54	HLA-DPA10103-DPB10201	HBsAg S isoform
186	LLVPFVQWFVGLSPT	P03142	HBSAG_HBVA2	FVQWFVGLS	0.017781	31.81	HLA-DPA10103-DPB10201	HBsAg S isoform
187	LVPFVQWFVGLSPTV	P03142	HBSAG_HBVA2	FVQWFVGLS	0.017483	32.19	HLA-DPA10103-DPB10201	HBsAg S isoform
188	VPFVQWFVGLSPTVW	P03142	HBSAG_HBVA2	FVQWFVGLS	0.013354	38.59	HLA-DPA10103-DPB10201	HBsAg S isoform
189	PFVQWFVGLSPTVWL	P03142	HBSAG_HBVA2	FVQWFVGLS	0.003768	71.99	HLA-DPA10103-DPB10201	HBsAg S isoform
190	FVQWFVGLSPTVWLS	P03142	HBSAG_HBVA2	FVGLSPTVW	0.001512	89.28	HLA-DPA10103-DPB10201	HBsAg S isoform
191	VQWFVGLSPTVWLSA	P03142	HBSAG_HBVA2	LSPTVWLSA	0.023915	25.54	HLA-DPA10103-DPB10201	HBsAg S isoform
192	QWFVGLSPTVWLSAI	P03142	HBSAG_HBVA2	LSPTVWLSA	0.072199	9.79	HLA-DPA10103-DPB10201	HBsAg S isoform
193	WFVGLSPTVWLSAIW	P03142	HBSAG_HBVA2	LSPTVWLSA	0.079857	8.91	HLA-DPA10103-DPB10201	HBsAg S isoform
194	FVGLSPTVWLSAIWM	P03142	HBSAG_HBVA2	LSPTVWLSA	0.071959	9.81	HLA-DPA10103-DPB10201	HBsAg S isoform
195	VGLSPTVWLSAIWMM	P03142	HBSAG_HBVA2	LSPTVWLSA	0.042971	15.7	HLA-DPA10103-DPB10201	HBsAg S isoform
196	GLSPTVWLSAIWMMW	P03142	HBSAG_HBVA2	LSPTVWLSA	0.009569	47.26	HLA-DPA10103-DPB10201	HBsAg S isoform
197	LSPTVWLSAIWMMWY	P03142	HBSAG_HBVA2	WLSAIWMMW	0.004367	68.35	HLA-DPA10103-DPB10201	HBsAg S isoform
198	SPTVWLSAIWMMWYW	P03142	HBSAG_HBVA2	WLSAIWMMW	0.003659	72.69	HLA-DPA10103-DPB10201	HBsAg S isoform
199	PTVWLSAIWMMWYWG	P03142	HBSAG_HBVA2	WLSAIWMMW	0.002952	77.49	HLA-DPA10103-DPB10201	HBsAg S isoform
200	TVWLSAIWMMWYWGP	P03142	HBSAG_HBVA2	WLSAIWMMW	0.001835	86.46	HLA-DPA10103-DPB10201	HBsAg S isoform
201	VWLSAIWMMWYWGPS	P03142	HBSAG_HBVA2	WMMWYWGPS	0.002194	83.41	HLA-DPA10103-DPB10201	HBsAg S isoform
202	WLSAIWMMWYWGPSL	P03142	HBSAG_HBVA2	WMMWYWGPS	0.006169	59.26	HLA-DPA10103-DPB10201	HBsAg S isoform
203	LSAIWMMWYWGPSLY	P03142	HBSAG_HBVA2	WMMWYWGPS	0.010577	44.54	HLA-DPA10103-DPB10201	HBsAg S isoform
204	SAIWMMWYWGPSLYS	P03142	HBSAG_HBVA2	WMMWYWGPS	0.014559	36.48	HLA-DPA10103-DPB10201	HBsAg S isoform
205	AIWMMWYWGPSLYSI	P03142	HBSAG_HBVA2	WMMWYWGPS	0.012752	39.72	HLA-DPA10103-DPB10201	HBsAg S isoform
206	IWMMWYWGPSLYSIV	P03142	HBSAG_HBVA2	YWGPSLYSI	0.020503	28.7	HLA-DPA10103-DPB10201	HBsAg S isoform
207	WMMWYWGPSLYSIVS	P03142	HBSAG_HBVA2	YWGPSLYSI	0.033565	19.38	HLA-DPA10103-DPB10201	HBsAg S isoform
208	MMWYWGPSLYSIVSP	P03142	HBSAG_HBVA2	YWGPSLYSI	0.061028	11.44	HLA-DPA10103-DPB10201	HBsAg S isoform
209	MWYWGPSLYSIVSPF	P03142	HBSAG_HBVA2	WGPSLYSIV	0.048084	14.22	HLA-DPA10103-DPB10201	HBsAg S isoform
210	WYWGPSLYSIVSPFI	P03142	HBSAG_HBVA2	WGPSLYSIV	0.017904	31.66	HLA-DPA10103-DPB10201	HBsAg S isoform
211	YWGPSLYSIVSPFIP	P03142	HBSAG_HBVA2	LYSIVSPFI	0.010203	45.55	HLA-DPA10103-DPB10201	HBsAg S isoform
212	WGPSLYSIVSPFIPL	P03142	HBSAG_HBVA2	SIVSPFIPL	0.011526	42.23	HLA-DPA10103-DPB10201	HBsAg S isoform
213	GPSLYSIVSPFIPLL	P03142	HBSAG_HBVA2	SIVSPFIPL	0.015211	35.45	HLA-DPA10103-DPB10201	HBsAg S isoform
214	PSLYSIVSPFIPLLP	P03142	HBSAG_HBVA2	SIVSPFIPL	0.028353	22.31	HLA-DPA10103-DPB10201	HBsAg S isoform
215	SLYSIVSPFIPLLPI	P03142	HBSAG_HBVA2	SIVSPFIPL	0.027113	23.12	HLA-DPA10103-DPB10201	HBsAg S isoform
216	LYSIVSPFIPLLPIF	P03142	HBSAG_HBVA2	SIVSPFIPL	0.012691	39.84	HLA-DPA10103-DPB10201	HBsAg S isoform
217	YSIVSPFIPLLPIFF	P03142	HBSAG_HBVA2	SIVSPFIPL	0.008019	52.24	HLA-DPA10103-DPB10201	HBsAg S isoform
218	SIVSPFIPLLPIFFC	P03142	HBSAG_HBVA2	FIPLLPIFF	0.003506	73.67	HLA-DPA10103-DPB10201	HBsAg S isoform
219	IVSPFIPLLPIFFCL	P03142	HBSAG_HBVA2	FIPLLPIFF	0.002019	84.87	HLA-DPA10103-DPB10201	HBsAg S isoform
220	VSPFIPLLPIFFCLW	P03142	HBSAG_HBVA2	FIPLLPIFF	0.001646	88.11	HLA-DPA10103-DPB10201	HBsAg S isoform
221	SPFIPLLPIFFCLWV	P03142	HBSAG_HBVA2	FIPLLPIFF	0.001291	91.25	HLA-DPA10103-DPB10201	HBsAg S isoform
222	PFIPLLPIFFCLWVY	P03142	HBSAG_HBVA2	LLPIFFCLW	0.000864	95	HLA-DPA10103-DPB10201	HBsAg S isoform
223	FIPLLPIFFCLWVYI	P03142	HBSAG_HBVA2	IFFCLWVYI	0.001337	90.83	HLA-DPA10103-DPB10201	HBsAg S isoform
1	MENTTSGFLGPLLVL	P12934	HBSAG_HBVC3	TSGFLGPLL	0.001648	88.09	HLA-DPA10103-DPB10201	HBsAg S isoform
2	ENTTSGFLGPLLVLQ	P12934	HBSAG_HBVC3	FLGPLLVLQ	0.005587	61.94	HLA-DPA10103-DPB10201	HBsAg S isoform
3	NTTSGFLGPLLVLQA	P12934	HBSAG_HBVC3	FLGPLLVLQ	0.013629	38.08	HLA-DPA10103-DPB10201	HBsAg S isoform
4	TTSGFLGPLLVLQAG	P12934	HBSAG_HBVC3	FLGPLLVLQ	0.024888	24.75	HLA-DPA10103-DPB10201	HBsAg S isoform
5	TSGFLGPLLVLQAGF	P12934	HBSAG_HBVC3	FLGPLLVLQ	0.022405	26.83	HLA-DPA10103-DPB10201	HBsAg S isoform
6	SGFLGPLLVLQAGFF	P12934	HBSAG_HBVC3	FLGPLLVLQ	0.01142	42.46	HLA-DPA10103-DPB10201	HBsAg S isoform
7	GFLGPLLVLQAGFFL	P12934	HBSAG_HBVC3	FLGPLLVLQ	0.003925	70.98	HLA-DPA10103-DPB10201	HBsAg S isoform
8	FLGPLLVLQAGFFLL	P12934	HBSAG_HBVC3	VLQAGFFLL	0.001829	86.52	HLA-DPA10103-DPB10201	HBsAg S isoform
9	LGPLLVLQAGFFLLT	P12934	HBSAG_HBVC3	LQAGFFLLT	0.015658	34.76	HLA-DPA10103-DPB10201	HBsAg S isoform
10	GPLLVLQAGFFLLTR	P12934	HBSAG_HBVC3	LQAGFFLLT	0.060718	11.49	HLA-DPA10103-DPB10201	HBsAg S isoform
11	PLLVLQAGFFLLTRI	P12934	HBSAG_HBVC3	LQAGFFLLT	0.058644	11.85	HLA-DPA10103-DPB10201	HBsAg S isoform
12	LLVLQAGFFLLTRIL	P12934	HBSAG_HBVC3	LQAGFFLLT	0.033381	19.47	HLA-DPA10103-DPB10201	HBsAg S isoform
13	LVLQAGFFLLTRILT	P12934	HBSAG_HBVC3	LQAGFFLLT	0.026334	23.66	HLA-DPA10103-DPB10201	HBsAg S isoform
14	VLQAGFFLLTRILTI	P12934	HBSAG_HBVC3	FLLTRILTI	0.028601	22.15	HLA-DPA10103-DPB10201	HBsAg S isoform
15	LQAGFFLLTRILTIP	P12934	HBSAG_HBVC3	FLLTRILTI	0.086898	8.19	HLA-DPA10103-DPB10201	HBsAg S isoform
16	QAGFFLLTRILTIPQ	P12934	HBSAG_HBVC3	FLLTRILTI	0.166938	4.23	HLA-DPA10103-DPB10201	HBsAg S isoform
17	AGFFLLTRILTIPQS	P12934	HBSAG_HBVC3	FLLTRILTI	0.210775	3.27	HLA-DPA10103-DPB10201	HBsAg S isoform
18	GFFLLTRILTIPQSL	P12934	HBSAG_HBVC3	FLLTRILTI	0.106309	6.74	HLA-DPA10103-DPB10201	HBsAg S isoform
19	FFLLTRILTIPQSLD	P12934	HBSAG_HBVC3	FLLTRILTI	0.024299	25.22	HLA-DPA10103-DPB10201	HBsAg S isoform
20	FLLTRILTIPQSLDS	P12934	HBSAG_HBVC3	RILTIPQSL	0.01002	46.03	HLA-DPA10103-DPB10201	HBsAg S isoform
21	LLTRILTIPQSLDSW	P12934	HBSAG_HBVC3	RILTIPQSL	0.007698	53.35	HLA-DPA10103-DPB10201	HBsAg S isoform
22	LTRILTIPQSLDSWW	P12934	HBSAG_HBVC3	RILTIPQSL	0.006062	59.7	HLA-DPA10103-DPB10201	HBsAg S isoform
23	TRILTIPQSLDSWWT	P12934	HBSAG_HBVC3	LTIPQSLDS	0.004143	69.63	HLA-DPA10103-DPB10201	HBsAg S isoform
24	RILTIPQSLDSWWTS	P12934	HBSAG_HBVC3	LTIPQSLDS	0.00166	87.99	HLA-DPA10103-DPB10201	HBsAg S isoform
25	ILTIPQSLDSWWTSL	P12934	HBSAG_HBVC3	QSLDSWWTS	0.000996	93.92	HLA-DPA10103-DPB10201	HBsAg S isoform
26	LTIPQSLDSWWTSLN	P12934	HBSAG_HBVC3	QSLDSWWTS	0.002327	82.3	HLA-DPA10103-DPB10201	HBsAg S isoform
27	TIPQSLDSWWTSLNF	P12934	HBSAG_HBVC3	LDSWWTSLN	0.003347	74.69	HLA-DPA10103-DPB10201	HBsAg S isoform
28	IPQSLDSWWTSLNFL	P12934	HBSAG_HBVC3	LDSWWTSLN	0.003987	70.58	HLA-DPA10103-DPB10201	HBsAg S isoform
29	PQSLDSWWTSLNFLG	P12934	HBSAG_HBVC3	LDSWWTSLN	0.006364	58.47	HLA-DPA10103-DPB10201	HBsAg S isoform
30	QSLDSWWTSLNFLGG	P12934	HBSAG_HBVC3	WTSLNFLGG	0.01934	29.95	HLA-DPA10103-DPB10201	HBsAg S isoform
31	SLDSWWTSLNFLGGA	P12934	HBSAG_HBVC3	WTSLNFLGG	0.081324	8.75	HLA-DPA10103-DPB10201	HBsAg S isoform
32	LDSWWTSLNFLGGAP	P12934	HBSAG_HBVC3	WTSLNFLGG	0.20619	3.35	HLA-DPA10103-DPB10201	HBsAg S isoform
33	DSWWTSLNFLGGAPT	P12934	HBSAG_HBVC3	WTSLNFLGG	0.244005	2.75	HLA-DPA10103-DPB10201	HBsAg S isoform
34	SWWTSLNFLGGAPTC	P12934	HBSAG_HBVC3	WTSLNFLGG	0.083144	8.56	HLA-DPA10103-DPB10201	HBsAg S isoform
35	WWTSLNFLGGAPTCP	P12934	HBSAG_HBVC3	WTSLNFLGG	0.012103	41.02	HLA-DPA10103-DPB10201	HBsAg S isoform
36	WTSLNFLGGAPTCPG	P12934	HBSAG_HBVC3	LNFLGGAPT	0.001175	92.3	HLA-DPA10103-DPB10201	HBsAg S isoform
37	TSLNFLGGAPTCPGQ	P12934	HBSAG_HBVC3	LNFLGGAPT	0.000874	95	HLA-DPA10103-DPB10201	HBsAg S isoform
38	SLNFLGGAPTCPGQN	P12934	HBSAG_HBVC3	FLGGAPTCP	0.000692	95	HLA-DPA10103-DPB10201	HBsAg S isoform
39	LNFLGGAPTCPGQNS	P12934	HBSAG_HBVC3	LGGAPTCPG	0.000477	95	HLA-DPA10103-DPB10201	HBsAg S isoform
40	NFLGGAPTCPGQNSQ	P12934	HBSAG_HBVC3	LGGAPTCPG	0.00032	95	HLA-DPA10103-DPB10201	HBsAg S isoform
41	FLGGAPTCPGQNSQS	P12934	HBSAG_HBVC3	GAPTCPGQN	0.000193	95	HLA-DPA10103-DPB10201	HBsAg S isoform
42	LGGAPTCPGQNSQSP	P12934	HBSAG_HBVC3	APTCPGQNS	0.000185	95	HLA-DPA10103-DPB10201	HBsAg S isoform
43	GGAPTCPGQNSQSPT	P12934	HBSAG_HBVC3	TCPGQNSQS	0.000164	95	HLA-DPA10103-DPB10201	HBsAg S isoform
44	GAPTCPGQNSQSPTS	P12934	HBSAG_HBVC3	TCPGQNSQS	0.000171	95	HLA-DPA10103-DPB10201	HBsAg S isoform
45	APTCPGQNSQSPTSN	P12934	HBSAG_HBVC3	PGQNSQSPT	0.000189	95	HLA-DPA10103-DPB10201	HBsAg S isoform
46	PTCPGQNSQSPTSNH	P12934	HBSAG_HBVC3	QNSQSPTSN	0.000285	95	HLA-DPA10103-DPB10201	HBsAg S isoform
47	TCPGQNSQSPTSNHS	P12934	HBSAG_HBVC3	QNSQSPTSN	0.000507	95	HLA-DPA10103-DPB10201	HBsAg S isoform
48	CPGQNSQSPTSNHSP	P12934	HBSAG_HBVC3	SQSPTSNHS	0.000948	94.36	HLA-DPA10103-DPB10201	HBsAg S isoform
49	PGQNSQSPTSNHSPT	P12934	HBSAG_HBVC3	SQSPTSNHS	0.001214	91.95	HLA-DPA10103-DPB10201	HBsAg S isoform
50	GQNSQSPTSNHSPTS	P12934	HBSAG_HBVC3	SQSPTSNHS	0.001251	91.61	HLA-DPA10103-DPB10201	HBsAg S isoform
51	QNSQSPTSNHSPTSC	P12934	HBSAG_HBVC3	SQSPTSNHS	0.000702	95	HLA-DPA10103-DPB10201	HBsAg S isoform
52	NSQSPTSNHSPTSCP	P12934	HBSAG_HBVC3	PTSNHSPTS	0.000658	95	HLA-DPA10103-DPB10201	HBsAg S isoform
53	SQSPTSNHSPTSCPP	P12934	HBSAG_HBVC3	PTSNHSPTS	0.000913	94.67	HLA-DPA10103-DPB10201	HBsAg S isoform
54	QSPTSNHSPTSCPPI	P12934	HBSAG_HBVC3	TSNHSPTSC	0.001073	93.22	HLA-DPA10103-DPB10201	HBsAg S isoform
55	SPTSNHSPTSCPPIC	P12934	HBSAG_HBVC3	HSPTSCPPI	0.000531	95	HLA-DPA10103-DPB10201	HBsAg S isoform
56	PTSNHSPTSCPPICP	P12934	HBSAG_HBVC3	HSPTSCPPI	0.000719	95	HLA-DPA10103-DPB10201	HBsAg S isoform
57	TSNHSPTSCPPICPG	P12934	HBSAG_HBVC3	HSPTSCPPI	0.000773	95	HLA-DPA10103-DPB10201	HBsAg S isoform
58	SNHSPTSCPPICPGY	P12934	HBSAG_HBVC3	HSPTSCPPI	0.000447	95	HLA-DPA10103-DPB10201	HBsAg S isoform
59	NHSPTSCPPICPGYR	P12934	HBSAG_HBVC3	HSPTSCPPI	0.00034	95	HLA-DPA10103-DPB10201	HBsAg S isoform
60	HSPTSCPPICPGYRW	P12934	HBSAG_HBVC3	TSCPPICPG	0.00021	95	HLA-DPA10103-DPB10201	HBsAg S isoform
61	SPTSCPPICPGYRWM	P12934	HBSAG_HBVC3	CPPICPGYR	0.000141	95	HLA-DPA10103-DPB10201	HBsAg S isoform
62	PTSCPPICPGYRWMC	P12934	HBSAG_HBVC3	CPPICPGYR	8.5e-05	95	HLA-DPA10103-DPB10201	HBsAg S isoform
63	TSCPPICPGYRWMCL	P12934	HBSAG_HBVC3	ICPGYRWMC	8.1e-05	95	HLA-DPA10103-DPB10201	HBsAg S isoform
64	SCPPICPGYRWMCLR	P12934	HBSAG_HBVC3	ICPGYRWMC	0.000206	95	HLA-DPA10103-DPB10201	HBsAg S isoform
65	CPPICPGYRWMCLRR	P12934	HBSAG_HBVC3	ICPGYRWMC	0.000399	95	HLA-DPA10103-DPB10201	HBsAg S isoform
66	PPICPGYRWMCLRRF	P12934	HBSAG_HBVC3	YRWMCLRRF	0.003982	70.62	HLA-DPA10103-DPB10201	HBsAg S isoform
67	PICPGYRWMCLRRFI	P12934	HBSAG_HBVC3	YRWMCLRRF	0.009173	48.42	HLA-DPA10103-DPB10201	HBsAg S isoform
68	ICPGYRWMCLRRFII	P12934	HBSAG_HBVC3	YRWMCLRRF	0.012555	40.1	HLA-DPA10103-DPB10201	HBsAg S isoform
69	CPGYRWMCLRRFIIF	P12934	HBSAG_HBVC3	YRWMCLRRF	0.012525	40.17	HLA-DPA10103-DPB10201	HBsAg S isoform
70	PGYRWMCLRRFIIFL	P12934	HBSAG_HBVC3	YRWMCLRRF	0.013509	38.3	HLA-DPA10103-DPB10201	HBsAg S isoform
71	GYRWMCLRRFIIFLF	P12934	HBSAG_HBVC3	YRWMCLRRF	0.003591	73.12	HLA-DPA10103-DPB10201	HBsAg S isoform
72	YRWMCLRRFIIFLFI	P12934	HBSAG_HBVC3	RRFIIFLFI	0.003156	76.02	HLA-DPA10103-DPB10201	HBsAg S isoform
73	RWMCLRRFIIFLFIL	P12934	HBSAG_HBVC3	RRFIIFLFI	0.002838	78.31	HLA-DPA10103-DPB10201	HBsAg S isoform
74	WMCLRRFIIFLFILL	P12934	HBSAG_HBVC3	FIIFLFILL	0.006407	58.3	HLA-DPA10103-DPB10201	HBsAg S isoform
75	MCLRRFIIFLFILLL	P12934	HBSAG_HBVC3	FIIFLFILL	0.015374	35.2	HLA-DPA10103-DPB10201	HBsAg S isoform
76	CLRRFIIFLFILLLC	P12934	HBSAG_HBVC3	FIIFLFILL	0.010196	45.57	HLA-DPA10103-DPB10201	HBsAg S isoform
77	LRRFIIFLFILLLCL	P12934	HBSAG_HBVC3	FIIFLFILL	0.009266	48.15	HLA-DPA10103-DPB10201	HBsAg S isoform
78	RRFIIFLFILLLCLI	P12934	HBSAG_HBVC3	FIIFLFILL	0.00584	60.71	HLA-DPA10103-DPB10201	HBsAg S isoform
79	RFIIFLFILLLCLIF	P12934	HBSAG_HBVC3	FLFILLLCL	0.002952	77.49	HLA-DPA10103-DPB10201	HBsAg S isoform
80	FIIFLFILLLCLIFL	P12934	HBSAG_HBVC3	FLFILLLCL	0.001759	87.13	HLA-DPA10103-DPB10201	HBsAg S isoform
81	IIFLFILLLCLIFLL	P12934	HBSAG_HBVC3	FLFILLLCL	0.001098	93	HLA-DPA10103-DPB10201	HBsAg S isoform
82	IFLFILLLCLIFLLV	P12934	HBSAG_HBVC3	LLCLIFLLV	0.000951	94.33	HLA-DPA10103-DPB10201	HBsAg S isoform
83	FLFILLLCLIFLLVL	P12934	HBSAG_HBVC3	LLCLIFLLV	0.001666	87.94	HLA-DPA10103-DPB10201	HBsAg S isoform
84	LFILLLCLIFLLVLL	P12934	HBSAG_HBVC3	LLCLIFLLV	0.002137	83.88	HLA-DPA10103-DPB10201	HBsAg S isoform
85	FILLLCLIFLLVLLD	P12934	HBSAG_HBVC3	LLCLIFLLV	0.002974	77.33	HLA-DPA10103-DPB10201	HBsAg S isoform
86	ILLLCLIFLLVLLDY	P12934	HBSAG_HBVC3	LLCLIFLLV	0.001758	87.13	HLA-DPA10103-DPB10201	HBsAg S isoform
87	LLLCLIFLLVLLDYQ	P12934	HBSAG_HBVC3	LIFLLVLLD	0.000961	94.24	HLA-DPA10103-DPB10201	HBsAg S isoform
88	LLCLIFLLVLLDYQG	P12934	HBSAG_HBVC3	LIFLLVLLD	0.000836	95	HLA-DPA10103-DPB10201	HBsAg S isoform
89	LCLIFLLVLLDYQGM	P12934	HBSAG_HBVC3	LVLLDYQGM	0.001905	85.85	HLA-DPA10103-DPB10201	HBsAg S isoform
90	CLIFLLVLLDYQGML	P12934	HBSAG_HBVC3	LVLLDYQGM	0.002157	83.72	HLA-DPA10103-DPB10201	HBsAg S isoform
91	LIFLLVLLDYQGMLP	P12934	HBSAG_HBVC3	LVLLDYQGM	0.007289	54.76	HLA-DPA10103-DPB10201	HBsAg S isoform
92	IFLLVLLDYQGMLPV	P12934	HBSAG_HBVC3	LVLLDYQGM	0.00864	50.09	HLA-DPA10103-DPB10201	HBsAg S isoform
93	FLLVLLDYQGMLPVC	P12934	HBSAG_HBVC3	LDYQGMLPV	0.006279	58.82	HLA-DPA10103-DPB10201	HBsAg S isoform
94	LLVLLDYQGMLPVCP	P12934	HBSAG_HBVC3	LDYQGMLPV	0.012264	40.69	HLA-DPA10103-DPB10201	HBsAg S isoform
95	LVLLDYQGMLPVCPL	P12934	HBSAG_HBVC3	LDYQGMLPV	0.010283	45.34	HLA-DPA10103-DPB10201	HBsAg S isoform
96	VLLDYQGMLPVCPLL	P12934	HBSAG_HBVC3	LDYQGMLPV	0.006456	58.1	HLA-DPA10103-DPB10201	HBsAg S isoform
97	LLDYQGMLPVCPLLP	P12934	HBSAG_HBVC3	LDYQGMLPV	0.00211	84.11	HLA-DPA10103-DPB10201	HBsAg S isoform
98	LDYQGMLPVCPLLPG	P12934	HBSAG_HBVC3	MLPVCPLLP	0.001068	93.27	HLA-DPA10103-DPB10201	HBsAg S isoform
99	DYQGMLPVCPLLPGT	P12934	HBSAG_HBVC3	MLPVCPLLP	0.001127	92.74	HLA-DPA10103-DPB10201	HBsAg S isoform
100	YQGMLPVCPLLPGTS	P12934	HBSAG_HBVC3	MLPVCPLLP	0.001308	91.1	HLA-DPA10103-DPB10201	HBsAg S isoform
101	QGMLPVCPLLPGTST	P12934	HBSAG_HBVC3	LPVCPLLPG	0.000986	94.01	HLA-DPA10103-DPB10201	HBsAg S isoform
102	GMLPVCPLLPGTSTT	P12934	HBSAG_HBVC3	VCPLLPGTS	0.000565	95	HLA-DPA10103-DPB10201	HBsAg S isoform
103	MLPVCPLLPGTSTTS	P12934	HBSAG_HBVC3	VCPLLPGTS	0.000551	95	HLA-DPA10103-DPB10201	HBsAg S isoform
104	LPVCPLLPGTSTTST	P12934	HBSAG_HBVC3	VCPLLPGTS	0.000352	95	HLA-DPA10103-DPB10201	HBsAg S isoform
105	PVCPLLPGTSTTSTG	P12934	HBSAG_HBVC3	LLPGTSTTS	0.000338	95	HLA-DPA10103-DPB10201	HBsAg S isoform
106	VCPLLPGTSTTSTGP	P12934	HBSAG_HBVC3	LLPGTSTTS	0.000525	95	HLA-DPA10103-DPB10201	HBsAg S isoform
107	CPLLPGTSTTSTGPC	P12934	HBSAG_HBVC3	LLPGTSTTS	0.000302	95	HLA-DPA10103-DPB10201	HBsAg S isoform
108	PLLPGTSTTSTGPCK	P12934	HBSAG_HBVC3	TSTTSTGPC	0.000501	95	HLA-DPA10103-DPB10201	HBsAg S isoform
109	LLPGTSTTSTGPCKT	P12934	HBSAG_HBVC3	TSTTSTGPC	0.000598	95	HLA-DPA10103-DPB10201	HBsAg S isoform
110	LPGTSTTSTGPCKTC	P12934	HBSAG_HBVC3	TSTTSTGPC	0.00037	95	HLA-DPA10103-DPB10201	HBsAg S isoform
111	PGTSTTSTGPCKTCT	P12934	HBSAG_HBVC3	TTSTGPCKT	0.000351	95	HLA-DPA10103-DPB10201	HBsAg S isoform
112	GTSTTSTGPCKTCTI	P12934	HBSAG_HBVC3	TTSTGPCKT	0.000264	95	HLA-DPA10103-DPB10201	HBsAg S isoform
113	TSTTSTGPCKTCTIP	P12934	HBSAG_HBVC3	TSTGPCKTC	0.000249	95	HLA-DPA10103-DPB10201	HBsAg S isoform
114	STTSTGPCKTCTIPA	P12934	HBSAG_HBVC3	TGPCKTCTI	0.000184	95	HLA-DPA10103-DPB10201	HBsAg S isoform
115	TTSTGPCKTCTIPAQ	P12934	HBSAG_HBVC3	TGPCKTCTI	0.000228	95	HLA-DPA10103-DPB10201	HBsAg S isoform
116	TSTGPCKTCTIPAQG	P12934	HBSAG_HBVC3	CKTCTIPAQ	0.000364	95	HLA-DPA10103-DPB10201	HBsAg S isoform
117	STGPCKTCTIPAQGT	P12934	HBSAG_HBVC3	KTCTIPAQG	0.000732	95	HLA-DPA10103-DPB10201	HBsAg S isoform
118	TGPCKTCTIPAQGTS	P12934	HBSAG_HBVC3	KTCTIPAQG	0.001078	93.18	HLA-DPA10103-DPB10201	HBsAg S isoform
119	GPCKTCTIPAQGTSM	P12934	HBSAG_HBVC3	KTCTIPAQG	0.000865	95	HLA-DPA10103-DPB10201	HBsAg S isoform
120	PCKTCTIPAQGTSMF	P12934	HBSAG_HBVC3	KTCTIPAQG	0.000433	95	HLA-DPA10103-DPB10201	HBsAg S isoform
121	CKTCTIPAQGTSMFP	P12934	HBSAG_HBVC3	TIPAQGTSM	0.000204	95	HLA-DPA10103-DPB10201	HBsAg S isoform
122	KTCTIPAQGTSMFPS	P12934	HBSAG_HBVC3	AQGTSMFPS	0.000624	95	HLA-DPA10103-DPB10201	HBsAg S isoform
123	TCTIPAQGTSMFPSC	P12934	HBSAG_HBVC3	AQGTSMFPS	0.000991	93.97	HLA-DPA10103-DPB10201	HBsAg S isoform
124	CTIPAQGTSMFPSCC	P12934	HBSAG_HBVC3	QGTSMFPSC	0.000745	95	HLA-DPA10103-DPB10201	HBsAg S isoform
125	TIPAQGTSMFPSCCC	P12934	HBSAG_HBVC3	QGTSMFPSC	0.000408	95	HLA-DPA10103-DPB10201	HBsAg S isoform
126	IPAQGTSMFPSCCCT	P12934	HBSAG_HBVC3	QGTSMFPSC	0.000437	95	HLA-DPA10103-DPB10201	HBsAg S isoform
127	PAQGTSMFPSCCCTK	P12934	HBSAG_HBVC3	QGTSMFPSC	0.000251	95	HLA-DPA10103-DPB10201	HBsAg S isoform
128	AQGTSMFPSCCCTKP	P12934	HBSAG_HBVC3	MFPSCCCTK	0.000266	95	HLA-DPA10103-DPB10201	HBsAg S isoform
129	QGTSMFPSCCCTKPS	P12934	HBSAG_HBVC3	MFPSCCCTK	0.000282	95	HLA-DPA10103-DPB10201	HBsAg S isoform
130	GTSMFPSCCCTKPSD	P12934	HBSAG_HBVC3	MFPSCCCTK	0.000422	95	HLA-DPA10103-DPB10201	HBsAg S isoform
131	TSMFPSCCCTKPSDG	P12934	HBSAG_HBVC3	MFPSCCCTK	0.000182	95	HLA-DPA10103-DPB10201	HBsAg S isoform
132	SMFPSCCCTKPSDGN	P12934	HBSAG_HBVC3	MFPSCCCTK	7.6e-05	95	HLA-DPA10103-DPB10201	HBsAg S isoform
133	MFPSCCCTKPSDGNC	P12934	HBSAG_HBVC3	PSCCCTKPS	3.1e-05	95	HLA-DPA10103-DPB10201	HBsAg S isoform
134	FPSCCCTKPSDGNCT	P12934	HBSAG_HBVC3	CCCTKPSDG	2.7e-05	95	HLA-DPA10103-DPB10201	HBsAg S isoform
135	PSCCCTKPSDGNCTC	P12934	HBSAG_HBVC3	CTKPSDGNC	2.1e-05	95	HLA-DPA10103-DPB10201	HBsAg S isoform
136	SCCCTKPSDGNCTCI	P12934	HBSAG_HBVC3	PSDGNCTCI	2.2e-05	95	HLA-DPA10103-DPB10201	HBsAg S isoform
137	CCCTKPSDGNCTCIP	P12934	HBSAG_HBVC3	PSDGNCTCI	4.1e-05	95	HLA-DPA10103-DPB10201	HBsAg S isoform
138	CCTKPSDGNCTCIPI	P12934	HBSAG_HBVC3	DGNCTCIPI	6.8e-05	95	HLA-DPA10103-DPB10201	HBsAg S isoform
139	CTKPSDGNCTCIPIP	P12934	HBSAG_HBVC3	DGNCTCIPI	0.000158	95	HLA-DPA10103-DPB10201	HBsAg S isoform
140	TKPSDGNCTCIPIPS	P12934	HBSAG_HBVC3	DGNCTCIPI	0.000205	95	HLA-DPA10103-DPB10201	HBsAg S isoform
141	KPSDGNCTCIPIPSS	P12934	HBSAG_HBVC3	DGNCTCIPI	0.000225	95	HLA-DPA10103-DPB10201	HBsAg S isoform
142	PSDGNCTCIPIPSSW	P12934	HBSAG_HBVC3	CTCIPIPSS	0.000158	95	HLA-DPA10103-DPB10201	HBsAg S isoform
143	SDGNCTCIPIPSSWA	P12934	HBSAG_HBVC3	CTCIPIPSS	0.000195	95	HLA-DPA10103-DPB10201	HBsAg S isoform
144	DGNCTCIPIPSSWAF	P12934	HBSAG_HBVC3	CTCIPIPSS	0.000232	95	HLA-DPA10103-DPB10201	HBsAg S isoform
145	GNCTCIPIPSSWAFA	P12934	HBSAG_HBVC3	PIPSSWAFA	0.000421	95	HLA-DPA10103-DPB10201	HBsAg S isoform
146	NCTCIPIPSSWAFAR	P12934	HBSAG_HBVC3	PIPSSWAFA	0.001249	91.63	HLA-DPA10103-DPB10201	HBsAg S isoform
147	CTCIPIPSSWAFARF	P12934	HBSAG_HBVC3	PSSWAFARF	0.003239	75.42	HLA-DPA10103-DPB10201	HBsAg S isoform
148	TCIPIPSSWAFARFL	P12934	HBSAG_HBVC3	PSSWAFARF	0.004702	66.44	HLA-DPA10103-DPB10201	HBsAg S isoform
149	CIPIPSSWAFARFLW	P12934	HBSAG_HBVC3	PSSWAFARF	0.004485	67.68	HLA-DPA10103-DPB10201	HBsAg S isoform
150	IPIPSSWAFARFLWE	P12934	HBSAG_HBVC3	WAFARFLWE	0.045571	14.9	HLA-DPA10103-DPB10201	HBsAg S isoform
151	PIPSSWAFARFLWEG	P12934	HBSAG_HBVC3	WAFARFLWE	0.19084	3.66	HLA-DPA10103-DPB10201	HBsAg S isoform
152	IPSSWAFARFLWEGA	P12934	HBSAG_HBVC3	WAFARFLWE	0.323743	1.9	HLA-DPA10103-DPB10201	HBsAg S isoform
153	PSSWAFARFLWEGAS	P12934	HBSAG_HBVC3	WAFARFLWE	0.401819	1.36	HLA-DPA10103-DPB10201	HBsAg S isoform
154	SSWAFARFLWEGASV	P12934	HBSAG_HBVC3	WAFARFLWE	0.166553	4.25	HLA-DPA10103-DPB10201	HBsAg S isoform
155	SWAFARFLWEGASVR	P12934	HBSAG_HBVC3	FARFLWEGA	0.123327	5.82	HLA-DPA10103-DPB10201	HBsAg S isoform
156	WAFARFLWEGASVRF	P12934	HBSAG_HBVC3	FARFLWEGA	0.042487	15.85	HLA-DPA10103-DPB10201	HBsAg S isoform
157	AFARFLWEGASVRFS	P12934	HBSAG_HBVC3	FARFLWEGA	0.024963	24.69	HLA-DPA10103-DPB10201	HBsAg S isoform
158	FARFLWEGASVRFSW	P12934	HBSAG_HBVC3	FLWEGASVR	0.01423	37.01	HLA-DPA10103-DPB10201	HBsAg S isoform
159	ARFLWEGASVRFSWL	P12934	HBSAG_HBVC3	WEGASVRFS	0.010291	45.32	HLA-DPA10103-DPB10201	HBsAg S isoform
160	RFLWEGASVRFSWLS	P12934	HBSAG_HBVC3	WEGASVRFS	0.010299	45.3	HLA-DPA10103-DPB10201	HBsAg S isoform
161	FLWEGASVRFSWLSL	P12934	HBSAG_HBVC3	WEGASVRFS	0.003969	70.7	HLA-DPA10103-DPB10201	HBsAg S isoform
162	LWEGASVRFSWLSLL	P12934	HBSAG_HBVC3	VRFSWLSLL	0.00857	50.33	HLA-DPA10103-DPB10201	HBsAg S isoform
163	WEGASVRFSWLSLLV	P12934	HBSAG_HBVC3	VRFSWLSLL	0.01476	36.15	HLA-DPA10103-DPB10201	HBsAg S isoform
164	EGASVRFSWLSLLVP	P12934	HBSAG_HBVC3	VRFSWLSLL	0.032336	19.99	HLA-DPA10103-DPB10201	HBsAg S isoform
165	GASVRFSWLSLLVPF	P12934	HBSAG_HBVC3	VRFSWLSLL	0.032237	20.04	HLA-DPA10103-DPB10201	HBsAg S isoform
166	ASVRFSWLSLLVPFV	P12934	HBSAG_HBVC3	RFSWLSLLV	0.024272	25.25	HLA-DPA10103-DPB10201	HBsAg S isoform
167	SVRFSWLSLLVPFVQ	P12934	HBSAG_HBVC3	FSWLSLLVP	0.017782	31.81	HLA-DPA10103-DPB10201	HBsAg S isoform
168	VRFSWLSLLVPFVQW	P12934	HBSAG_HBVC3	WLSLLVPFV	0.00686	56.46	HLA-DPA10103-DPB10201	HBsAg S isoform
169	RFSWLSLLVPFVQWF	P12934	HBSAG_HBVC3	WLSLLVPFV	0.004056	70.14	HLA-DPA10103-DPB10201	HBsAg S isoform
170	FSWLSLLVPFVQWFV	P12934	HBSAG_HBVC3	WLSLLVPFV	0.001839	86.43	HLA-DPA10103-DPB10201	HBsAg S isoform
171	SWLSLLVPFVQWFVG	P12934	HBSAG_HBVC3	LVPFVQWFV	0.001377	90.47	HLA-DPA10103-DPB10201	HBsAg S isoform
172	WLSLLVPFVQWFVGL	P12934	HBSAG_HBVC3	LVPFVQWFV	0.001038	93.54	HLA-DPA10103-DPB10201	HBsAg S isoform
173	LSLLVPFVQWFVGLS	P12934	HBSAG_HBVC3	FVQWFVGLS	0.003094	76.47	HLA-DPA10103-DPB10201	HBsAg S isoform
174	SLLVPFVQWFVGLSP	P12934	HBSAG_HBVC3	FVQWFVGLS	0.011851	41.54	HLA-DPA10103-DPB10201	HBsAg S isoform
175	LLVPFVQWFVGLSPT	P12934	HBSAG_HBVC3	FVQWFVGLS	0.017781	31.81	HLA-DPA10103-DPB10201	HBsAg S isoform
176	LVPFVQWFVGLSPTV	P12934	HBSAG_HBVC3	FVQWFVGLS	0.017483	32.19	HLA-DPA10103-DPB10201	HBsAg S isoform
177	VPFVQWFVGLSPTVW	P12934	HBSAG_HBVC3	FVQWFVGLS	0.013354	38.59	HLA-DPA10103-DPB10201	HBsAg S isoform
178	PFVQWFVGLSPTVWL	P12934	HBSAG_HBVC3	FVQWFVGLS	0.003768	71.99	HLA-DPA10103-DPB10201	HBsAg S isoform
179	FVQWFVGLSPTVWLS	P12934	HBSAG_HBVC3	FVGLSPTVW	0.001512	89.28	HLA-DPA10103-DPB10201	HBsAg S isoform
180	VQWFVGLSPTVWLSV	P12934	HBSAG_HBVC3	LSPTVWLSV	0.034051	19.14	HLA-DPA10103-DPB10201	HBsAg S isoform
181	QWFVGLSPTVWLSVI	P12934	HBSAG_HBVC3	LSPTVWLSV	0.096215	7.39	HLA-DPA10103-DPB10201	HBsAg S isoform
182	WFVGLSPTVWLSVIW	P12934	HBSAG_HBVC3	LSPTVWLSV	0.103822	6.88	HLA-DPA10103-DPB10201	HBsAg S isoform
183	FVGLSPTVWLSVIWM	P12934	HBSAG_HBVC3	LSPTVWLSV	0.091314	7.79	HLA-DPA10103-DPB10201	HBsAg S isoform
184	VGLSPTVWLSVIWMM	P12934	HBSAG_HBVC3	LSPTVWLSV	0.054424	12.7	HLA-DPA10103-DPB10201	HBsAg S isoform
185	GLSPTVWLSVIWMMW	P12934	HBSAG_HBVC3	LSPTVWLSV	0.011988	41.26	HLA-DPA10103-DPB10201	HBsAg S isoform
186	LSPTVWLSVIWMMWY	P12934	HBSAG_HBVC3	WLSVIWMMW	0.00224	83.03	HLA-DPA10103-DPB10201	HBsAg S isoform
187	SPTVWLSVIWMMWYW	P12934	HBSAG_HBVC3	WLSVIWMMW	0.002003	85	HLA-DPA10103-DPB10201	HBsAg S isoform
188	PTVWLSVIWMMWYWG	P12934	HBSAG_HBVC3	WLSVIWMMW	0.002138	83.88	HLA-DPA10103-DPB10201	HBsAg S isoform
189	TVWLSVIWMMWYWGP	P12934	HBSAG_HBVC3	WLSVIWMMW	0.001502	89.36	HLA-DPA10103-DPB10201	HBsAg S isoform
190	VWLSVIWMMWYWGPS	P12934	HBSAG_HBVC3	WMMWYWGPS	0.002398	81.71	HLA-DPA10103-DPB10201	HBsAg S isoform
191	WLSVIWMMWYWGPSL	P12934	HBSAG_HBVC3	WMMWYWGPS	0.00561	61.82	HLA-DPA10103-DPB10201	HBsAg S isoform
192	LSVIWMMWYWGPSLY	P12934	HBSAG_HBVC3	WMMWYWGPS	0.009658	47	HLA-DPA10103-DPB10201	HBsAg S isoform
193	SVIWMMWYWGPSLYN	P12934	HBSAG_HBVC3	WMMWYWGPS	0.014661	36.31	HLA-DPA10103-DPB10201	HBsAg S isoform
194	VIWMMWYWGPSLYNI	P12934	HBSAG_HBVC3	WMMWYWGPS	0.011681	41.89	HLA-DPA10103-DPB10201	HBsAg S isoform
195	IWMMWYWGPSLYNIL	P12934	HBSAG_HBVC3	YWGPSLYNI	0.018189	31.31	HLA-DPA10103-DPB10201	HBsAg S isoform
196	WMMWYWGPSLYNILS	P12934	HBSAG_HBVC3	WGPSLYNIL	0.039923	16.73	HLA-DPA10103-DPB10201	HBsAg S isoform
197	MMWYWGPSLYNILSP	P12934	HBSAG_HBVC3	WGPSLYNIL	0.089126	7.98	HLA-DPA10103-DPB10201	HBsAg S isoform
198	MWYWGPSLYNILSPF	P12934	HBSAG_HBVC3	WGPSLYNIL	0.079891	8.91	HLA-DPA10103-DPB10201	HBsAg S isoform
199	WYWGPSLYNILSPFL	P12934	HBSAG_HBVC3	WGPSLYNIL	0.034279	19.03	HLA-DPA10103-DPB10201	HBsAg S isoform
200	YWGPSLYNILSPFLP	P12934	HBSAG_HBVC3	WGPSLYNIL	0.010935	43.59	HLA-DPA10103-DPB10201	HBsAg S isoform
201	WGPSLYNILSPFLPL	P12934	HBSAG_HBVC3	NILSPFLPL	0.009126	48.55	HLA-DPA10103-DPB10201	HBsAg S isoform
202	GPSLYNILSPFLPLL	P12934	HBSAG_HBVC3	NILSPFLPL	0.020446	28.77	HLA-DPA10103-DPB10201	HBsAg S isoform
203	PSLYNILSPFLPLLP	P12934	HBSAG_HBVC3	NILSPFLPL	0.047457	14.39	HLA-DPA10103-DPB10201	HBsAg S isoform
204	SLYNILSPFLPLLPI	P12934	HBSAG_HBVC3	NILSPFLPL	0.044808	15.13	HLA-DPA10103-DPB10201	HBsAg S isoform
205	LYNILSPFLPLLPIF	P12934	HBSAG_HBVC3	NILSPFLPL	0.019728	29.53	HLA-DPA10103-DPB10201	HBsAg S isoform
206	YNILSPFLPLLPIFF	P12934	HBSAG_HBVC3	NILSPFLPL	0.009422	47.69	HLA-DPA10103-DPB10201	HBsAg S isoform
207	NILSPFLPLLPIFFC	P12934	HBSAG_HBVC3	ILSPFLPLL	0.003662	72.67	HLA-DPA10103-DPB10201	HBsAg S isoform
208	ILSPFLPLLPIFFCL	P12934	HBSAG_HBVC3	FLPLLPIFF	0.001288	91.28	HLA-DPA10103-DPB10201	HBsAg S isoform
209	LSPFLPLLPIFFCLW	P12934	HBSAG_HBVC3	FLPLLPIFF	0.001064	93.31	HLA-DPA10103-DPB10201	HBsAg S isoform
210	SPFLPLLPIFFCLWV	P12934	HBSAG_HBVC3	FLPLLPIFF	0.000964	94.21	HLA-DPA10103-DPB10201	HBsAg S isoform
211	PFLPLLPIFFCLWVY	P12934	HBSAG_HBVC3	LLPIFFCLW	0.000694	95	HLA-DPA10103-DPB10201	HBsAg S isoform
212	FLPLLPIFFCLWVYI	P12934	HBSAG_HBVC3	IFFCLWVYI	0.00123	91.8	HLA-DPA10103-DPB10201	HBsAg S isoform
1	MENITSGFLGPLPVL	P17101	HBSAG_HBVA4	ITSGFLGPL	0.011296	42.74	HLA-DPA10103-DPB10201	HBsAg S isoform
2	ENITSGFLGPLPVLQ	P17101	HBSAG_HBVA4	ITSGFLGPL	0.007737	53.21	HLA-DPA10103-DPB10201	HBsAg S isoform
3	NITSGFLGPLPVLQA	P17101	HBSAG_HBVA4	FLGPLPVLQ	0.011099	43.19	HLA-DPA10103-DPB10201	HBsAg S isoform
4	ITSGFLGPLPVLQAG	P17101	HBSAG_HBVA4	FLGPLPVLQ	0.019941	29.31	HLA-DPA10103-DPB10201	HBsAg S isoform
5	TSGFLGPLPVLQAGF	P17101	HBSAG_HBVA4	FLGPLPVLQ	0.022039	27.17	HLA-DPA10103-DPB10201	HBsAg S isoform
6	SGFLGPLPVLQAGFF	P17101	HBSAG_HBVA4	FLGPLPVLQ	0.012005	41.22	HLA-DPA10103-DPB10201	HBsAg S isoform
7	GFLGPLPVLQAGFFL	P17101	HBSAG_HBVA4	FLGPLPVLQ	0.003994	70.54	HLA-DPA10103-DPB10201	HBsAg S isoform
8	FLGPLPVLQAGFFLL	P17101	HBSAG_HBVA4	VLQAGFFLL	0.006194	59.16	HLA-DPA10103-DPB10201	HBsAg S isoform
9	LGPLPVLQAGFFLLT	P17101	HBSAG_HBVA4	LQAGFFLLT	0.050187	13.68	HLA-DPA10103-DPB10201	HBsAg S isoform
10	GPLPVLQAGFFLLTR	P17101	HBSAG_HBVA4	LQAGFFLLT	0.159247	4.45	HLA-DPA10103-DPB10201	HBsAg S isoform
11	PLPVLQAGFFLLTRI	P17101	HBSAG_HBVA4	LQAGFFLLT	0.156425	4.53	HLA-DPA10103-DPB10201	HBsAg S isoform
12	LPVLQAGFFLLTRIL	P17101	HBSAG_HBVA4	LQAGFFLLT	0.090962	7.82	HLA-DPA10103-DPB10201	HBsAg S isoform
13	PVLQAGFFLLTRILT	P17101	HBSAG_HBVA4	LQAGFFLLT	0.070155	10.04	HLA-DPA10103-DPB10201	HBsAg S isoform
14	VLQAGFFLLTRILTI	P17101	HBSAG_HBVA4	FLLTRILTI	0.028601	22.15	HLA-DPA10103-DPB10201	HBsAg S isoform
15	LQAGFFLLTRILTIP	P17101	HBSAG_HBVA4	FLLTRILTI	0.086898	8.19	HLA-DPA10103-DPB10201	HBsAg S isoform
16	QAGFFLLTRILTIPQ	P17101	HBSAG_HBVA4	FLLTRILTI	0.166938	4.23	HLA-DPA10103-DPB10201	HBsAg S isoform
17	AGFFLLTRILTIPQS	P17101	HBSAG_HBVA4	FLLTRILTI	0.210775	3.27	HLA-DPA10103-DPB10201	HBsAg S isoform
18	GFFLLTRILTIPQSL	P17101	HBSAG_HBVA4	FLLTRILTI	0.106309	6.74	HLA-DPA10103-DPB10201	HBsAg S isoform
19	FFLLTRILTIPQSLD	P17101	HBSAG_HBVA4	FLLTRILTI	0.024299	25.22	HLA-DPA10103-DPB10201	HBsAg S isoform
20	FLLTRILTIPQSLDS	P17101	HBSAG_HBVA4	RILTIPQSL	0.01002	46.03	HLA-DPA10103-DPB10201	HBsAg S isoform
21	LLTRILTIPQSLDSW	P17101	HBSAG_HBVA4	RILTIPQSL	0.007698	53.35	HLA-DPA10103-DPB10201	HBsAg S isoform
22	LTRILTIPQSLDSWW	P17101	HBSAG_HBVA4	RILTIPQSL	0.006062	59.7	HLA-DPA10103-DPB10201	HBsAg S isoform
23	TRILTIPQSLDSWWT	P17101	HBSAG_HBVA4	LTIPQSLDS	0.004143	69.63	HLA-DPA10103-DPB10201	HBsAg S isoform
24	RILTIPQSLDSWWTS	P17101	HBSAG_HBVA4	LTIPQSLDS	0.00166	87.99	HLA-DPA10103-DPB10201	HBsAg S isoform
25	ILTIPQSLDSWWTSL	P17101	HBSAG_HBVA4	QSLDSWWTS	0.000996	93.92	HLA-DPA10103-DPB10201	HBsAg S isoform
26	LTIPQSLDSWWTSLN	P17101	HBSAG_HBVA4	QSLDSWWTS	0.002327	82.3	HLA-DPA10103-DPB10201	HBsAg S isoform
27	TIPQSLDSWWTSLNF	P17101	HBSAG_HBVA4	LDSWWTSLN	0.003347	74.69	HLA-DPA10103-DPB10201	HBsAg S isoform
28	IPQSLDSWWTSLNFL	P17101	HBSAG_HBVA4	LDSWWTSLN	0.003987	70.58	HLA-DPA10103-DPB10201	HBsAg S isoform
29	PQSLDSWWTSLNFLG	P17101	HBSAG_HBVA4	LDSWWTSLN	0.006364	58.47	HLA-DPA10103-DPB10201	HBsAg S isoform
30	QSLDSWWTSLNFLGG	P17101	HBSAG_HBVA4	WTSLNFLGG	0.01934	29.95	HLA-DPA10103-DPB10201	HBsAg S isoform
31	SLDSWWTSLNFLGGS	P17101	HBSAG_HBVA4	WTSLNFLGG	0.080232	8.87	HLA-DPA10103-DPB10201	HBsAg S isoform
32	LDSWWTSLNFLGGSP	P17101	HBSAG_HBVA4	WTSLNFLGG	0.199621	3.47	HLA-DPA10103-DPB10201	HBsAg S isoform
33	DSWWTSLNFLGGSPV	P17101	HBSAG_HBVA4	WTSLNFLGG	0.212322	3.24	HLA-DPA10103-DPB10201	HBsAg S isoform
34	SWWTSLNFLGGSPVC	P17101	HBSAG_HBVA4	WTSLNFLGG	0.065161	10.77	HLA-DPA10103-DPB10201	HBsAg S isoform
35	WWTSLNFLGGSPVCL	P17101	HBSAG_HBVA4	WTSLNFLGG	0.009088	48.66	HLA-DPA10103-DPB10201	HBsAg S isoform
36	WTSLNFLGGSPVCLG	P17101	HBSAG_HBVA4	FLGGSPVCL	0.00207	84.44	HLA-DPA10103-DPB10201	HBsAg S isoform
37	TSLNFLGGSPVCLGQ	P17101	HBSAG_HBVA4	FLGGSPVCL	0.002571	80.27	HLA-DPA10103-DPB10201	HBsAg S isoform
38	SLNFLGGSPVCLGQN	P17101	HBSAG_HBVA4	FLGGSPVCL	0.003478	73.85	HLA-DPA10103-DPB10201	HBsAg S isoform
39	LNFLGGSPVCLGQNS	P17101	HBSAG_HBVA4	FLGGSPVCL	0.001856	86.28	HLA-DPA10103-DPB10201	HBsAg S isoform
40	NFLGGSPVCLGQNSR	P17101	HBSAG_HBVA4	FLGGSPVCL	0.000993	93.95	HLA-DPA10103-DPB10201	HBsAg S isoform
41	FLGGSPVCLGQNSRS	P17101	HBSAG_HBVA4	PVCLGQNSR	0.000284	95	HLA-DPA10103-DPB10201	HBsAg S isoform
42	LGGSPVCLGQNSRSP	P17101	HBSAG_HBVA4	PVCLGQNSR	0.000456	95	HLA-DPA10103-DPB10201	HBsAg S isoform
43	GGSPVCLGQNSRSPT	P17101	HBSAG_HBVA4	PVCLGQNSR	0.000605	95	HLA-DPA10103-DPB10201	HBsAg S isoform
44	GSPVCLGQNSRSPTS	P17101	HBSAG_HBVA4	VCLGQNSRS	0.000569	95	HLA-DPA10103-DPB10201	HBsAg S isoform
45	SPVCLGQNSRSPTSN	P17101	HBSAG_HBVA4	LGQNSRSPT	0.000667	95	HLA-DPA10103-DPB10201	HBsAg S isoform
46	PVCLGQNSRSPTSNH	P17101	HBSAG_HBVA4	LGQNSRSPT	0.000758	95	HLA-DPA10103-DPB10201	HBsAg S isoform
47	VCLGQNSRSPTSNHS	P17101	HBSAG_HBVA4	SRSPTSNHS	0.000544	95	HLA-DPA10103-DPB10201	HBsAg S isoform
48	CLGQNSRSPTSNHSP	P17101	HBSAG_HBVA4	SRSPTSNHS	0.001097	93.01	HLA-DPA10103-DPB10201	HBsAg S isoform
49	LGQNSRSPTSNHSPT	P17101	HBSAG_HBVA4	SRSPTSNHS	0.001409	90.18	HLA-DPA10103-DPB10201	HBsAg S isoform
50	GQNSRSPTSNHSPTS	P17101	HBSAG_HBVA4	SRSPTSNHS	0.001475	89.6	HLA-DPA10103-DPB10201	HBsAg S isoform
51	QNSRSPTSNHSPTSC	P17101	HBSAG_HBVA4	SRSPTSNHS	0.000787	95	HLA-DPA10103-DPB10201	HBsAg S isoform
52	NSRSPTSNHSPTSCP	P17101	HBSAG_HBVA4	PTSNHSPTS	0.000723	95	HLA-DPA10103-DPB10201	HBsAg S isoform
53	SRSPTSNHSPTSCPP	P17101	HBSAG_HBVA4	PTSNHSPTS	0.000942	94.41	HLA-DPA10103-DPB10201	HBsAg S isoform
54	RSPTSNHSPTSCPPI	P17101	HBSAG_HBVA4	TSNHSPTSC	0.001096	93.02	HLA-DPA10103-DPB10201	HBsAg S isoform
55	SPTSNHSPTSCPPIC	P17101	HBSAG_HBVA4	HSPTSCPPI	0.000531	95	HLA-DPA10103-DPB10201	HBsAg S isoform
56	PTSNHSPTSCPPICP	P17101	HBSAG_HBVA4	HSPTSCPPI	0.000719	95	HLA-DPA10103-DPB10201	HBsAg S isoform
57	TSNHSPTSCPPICPG	P17101	HBSAG_HBVA4	HSPTSCPPI	0.000773	95	HLA-DPA10103-DPB10201	HBsAg S isoform
58	SNHSPTSCPPICPGY	P17101	HBSAG_HBVA4	HSPTSCPPI	0.000447	95	HLA-DPA10103-DPB10201	HBsAg S isoform
59	NHSPTSCPPICPGYR	P17101	HBSAG_HBVA4	HSPTSCPPI	0.00034	95	HLA-DPA10103-DPB10201	HBsAg S isoform
60	HSPTSCPPICPGYRW	P17101	HBSAG_HBVA4	TSCPPICPG	0.00021	95	HLA-DPA10103-DPB10201	HBsAg S isoform
61	SPTSCPPICPGYRWM	P17101	HBSAG_HBVA4	CPPICPGYR	0.000141	95	HLA-DPA10103-DPB10201	HBsAg S isoform
62	PTSCPPICPGYRWMC	P17101	HBSAG_HBVA4	CPPICPGYR	8.5e-05	95	HLA-DPA10103-DPB10201	HBsAg S isoform
63	TSCPPICPGYRWMCL	P17101	HBSAG_HBVA4	ICPGYRWMC	8.1e-05	95	HLA-DPA10103-DPB10201	HBsAg S isoform
64	SCPPICPGYRWMCLR	P17101	HBSAG_HBVA4	ICPGYRWMC	0.000206	95	HLA-DPA10103-DPB10201	HBsAg S isoform
65	CPPICPGYRWMCLRR	P17101	HBSAG_HBVA4	ICPGYRWMC	0.000399	95	HLA-DPA10103-DPB10201	HBsAg S isoform
66	PPICPGYRWMCLRRF	P17101	HBSAG_HBVA4	YRWMCLRRF	0.003982	70.62	HLA-DPA10103-DPB10201	HBsAg S isoform
67	PICPGYRWMCLRRFI	P17101	HBSAG_HBVA4	YRWMCLRRF	0.009173	48.42	HLA-DPA10103-DPB10201	HBsAg S isoform
68	ICPGYRWMCLRRFII	P17101	HBSAG_HBVA4	YRWMCLRRF	0.012555	40.1	HLA-DPA10103-DPB10201	HBsAg S isoform
69	CPGYRWMCLRRFIIF	P17101	HBSAG_HBVA4	YRWMCLRRF	0.012525	40.17	HLA-DPA10103-DPB10201	HBsAg S isoform
70	PGYRWMCLRRFIIFL	P17101	HBSAG_HBVA4	YRWMCLRRF	0.013509	38.3	HLA-DPA10103-DPB10201	HBsAg S isoform
71	GYRWMCLRRFIIFLF	P17101	HBSAG_HBVA4	YRWMCLRRF	0.003591	73.12	HLA-DPA10103-DPB10201	HBsAg S isoform
72	YRWMCLRRFIIFLFI	P17101	HBSAG_HBVA4	RRFIIFLFI	0.003156	76.02	HLA-DPA10103-DPB10201	HBsAg S isoform
73	RWMCLRRFIIFLFIL	P17101	HBSAG_HBVA4	RRFIIFLFI	0.002838	78.31	HLA-DPA10103-DPB10201	HBsAg S isoform
74	WMCLRRFIIFLFILL	P17101	HBSAG_HBVA4	FIIFLFILL	0.006407	58.3	HLA-DPA10103-DPB10201	HBsAg S isoform
75	MCLRRFIIFLFILLL	P17101	HBSAG_HBVA4	FIIFLFILL	0.015374	35.2	HLA-DPA10103-DPB10201	HBsAg S isoform
76	CLRRFIIFLFILLLC	P17101	HBSAG_HBVA4	FIIFLFILL	0.010196	45.57	HLA-DPA10103-DPB10201	HBsAg S isoform
77	LRRFIIFLFILLLCL	P17101	HBSAG_HBVA4	FIIFLFILL	0.009266	48.15	HLA-DPA10103-DPB10201	HBsAg S isoform
78	RRFIIFLFILLLCLI	P17101	HBSAG_HBVA4	FIIFLFILL	0.00584	60.71	HLA-DPA10103-DPB10201	HBsAg S isoform
79	RFIIFLFILLLCLIF	P17101	HBSAG_HBVA4	FLFILLLCL	0.002952	77.49	HLA-DPA10103-DPB10201	HBsAg S isoform
80	FIIFLFILLLCLIFL	P17101	HBSAG_HBVA4	FLFILLLCL	0.001759	87.13	HLA-DPA10103-DPB10201	HBsAg S isoform
81	IIFLFILLLCLIFLL	P17101	HBSAG_HBVA4	FLFILLLCL	0.001098	93	HLA-DPA10103-DPB10201	HBsAg S isoform
82	IFLFILLLCLIFLLV	P17101	HBSAG_HBVA4	LLCLIFLLV	0.000951	94.33	HLA-DPA10103-DPB10201	HBsAg S isoform
83	FLFILLLCLIFLLVL	P17101	HBSAG_HBVA4	LLCLIFLLV	0.001666	87.94	HLA-DPA10103-DPB10201	HBsAg S isoform
84	LFILLLCLIFLLVLL	P17101	HBSAG_HBVA4	LLCLIFLLV	0.002137	83.88	HLA-DPA10103-DPB10201	HBsAg S isoform
85	FILLLCLIFLLVLLD	P17101	HBSAG_HBVA4	LLCLIFLLV	0.002974	77.33	HLA-DPA10103-DPB10201	HBsAg S isoform
86	ILLLCLIFLLVLLDY	P17101	HBSAG_HBVA4	LLCLIFLLV	0.001758	87.13	HLA-DPA10103-DPB10201	HBsAg S isoform
87	LLLCLIFLLVLLDYQ	P17101	HBSAG_HBVA4	LIFLLVLLD	0.000961	94.24	HLA-DPA10103-DPB10201	HBsAg S isoform
88	LLCLIFLLVLLDYQG	P17101	HBSAG_HBVA4	LIFLLVLLD	0.000836	95	HLA-DPA10103-DPB10201	HBsAg S isoform
89	LCLIFLLVLLDYQGM	P17101	HBSAG_HBVA4	LVLLDYQGM	0.001905	85.85	HLA-DPA10103-DPB10201	HBsAg S isoform
90	CLIFLLVLLDYQGML	P17101	HBSAG_HBVA4	LVLLDYQGM	0.002157	83.72	HLA-DPA10103-DPB10201	HBsAg S isoform
91	LIFLLVLLDYQGMLP	P17101	HBSAG_HBVA4	LVLLDYQGM	0.007289	54.76	HLA-DPA10103-DPB10201	HBsAg S isoform
92	IFLLVLLDYQGMLPV	P17101	HBSAG_HBVA4	LVLLDYQGM	0.00864	50.09	HLA-DPA10103-DPB10201	HBsAg S isoform
93	FLLVLLDYQGMLPVC	P17101	HBSAG_HBVA4	LDYQGMLPV	0.006279	58.82	HLA-DPA10103-DPB10201	HBsAg S isoform
94	LLVLLDYQGMLPVCP	P17101	HBSAG_HBVA4	LDYQGMLPV	0.012264	40.69	HLA-DPA10103-DPB10201	HBsAg S isoform
95	LVLLDYQGMLPVCPL	P17101	HBSAG_HBVA4	LDYQGMLPV	0.010283	45.34	HLA-DPA10103-DPB10201	HBsAg S isoform
96	VLLDYQGMLPVCPLI	P17101	HBSAG_HBVA4	LDYQGMLPV	0.006534	57.78	HLA-DPA10103-DPB10201	HBsAg S isoform
97	LLDYQGMLPVCPLIL	P17101	HBSAG_HBVA4	LDYQGMLPV	0.002447	81.3	HLA-DPA10103-DPB10201	HBsAg S isoform
98	LDYQGMLPVCPLILG	P17101	HBSAG_HBVA4	MLPVCPLIL	0.002996	77.17	HLA-DPA10103-DPB10201	HBsAg S isoform
99	DYQGMLPVCPLILGS	P17101	HBSAG_HBVA4	MLPVCPLIL	0.004596	67.04	HLA-DPA10103-DPB10201	HBsAg S isoform
100	YQGMLPVCPLILGST	P17101	HBSAG_HBVA4	MLPVCPLIL	0.005567	62.03	HLA-DPA10103-DPB10201	HBsAg S isoform
101	QGMLPVCPLILGSTT	P17101	HBSAG_HBVA4	MLPVCPLIL	0.00305	76.78	HLA-DPA10103-DPB10201	HBsAg S isoform
102	GMLPVCPLILGSTTT	P17101	HBSAG_HBVA4	MLPVCPLIL	0.000915	94.66	HLA-DPA10103-DPB10201	HBsAg S isoform
103	MLPVCPLILGSTTTS	P17101	HBSAG_HBVA4	VCPLILGST	0.000543	95	HLA-DPA10103-DPB10201	HBsAg S isoform
104	LPVCPLILGSTTTST	P17101	HBSAG_HBVA4	VCPLILGST	0.000363	95	HLA-DPA10103-DPB10201	HBsAg S isoform
105	PVCPLILGSTTTSTG	P17101	HBSAG_HBVA4	ILGSTTTST	0.000673	95	HLA-DPA10103-DPB10201	HBsAg S isoform
106	VCPLILGSTTTSTGP	P17101	HBSAG_HBVA4	ILGSTTTST	0.001353	90.69	HLA-DPA10103-DPB10201	HBsAg S isoform
107	CPLILGSTTTSTGPC	P17101	HBSAG_HBVA4	ILGSTTTST	0.000715	95	HLA-DPA10103-DPB10201	HBsAg S isoform
108	PLILGSTTTSTGPCK	P17101	HBSAG_HBVA4	LGSTTTSTG	0.000954	94.3	HLA-DPA10103-DPB10201	HBsAg S isoform
109	LILGSTTTSTGPCKT	P17101	HBSAG_HBVA4	STTTSTGPC	0.00044	95	HLA-DPA10103-DPB10201	HBsAg S isoform
110	ILGSTTTSTGPCKTC	P17101	HBSAG_HBVA4	TTSTGPCKT	0.00026	95	HLA-DPA10103-DPB10201	HBsAg S isoform
111	LGSTTTSTGPCKTCT	P17101	HBSAG_HBVA4	TTSTGPCKT	0.000278	95	HLA-DPA10103-DPB10201	HBsAg S isoform
112	GSTTTSTGPCKTCTT	P17101	HBSAG_HBVA4	TTSTGPCKT	0.000314	95	HLA-DPA10103-DPB10201	HBsAg S isoform
113	STTTSTGPCKTCTTP	P17101	HBSAG_HBVA4	TSTGPCKTC	0.000252	95	HLA-DPA10103-DPB10201	HBsAg S isoform
114	TTTSTGPCKTCTTPA	P17101	HBSAG_HBVA4	TSTGPCKTC	0.000137	95	HLA-DPA10103-DPB10201	HBsAg S isoform
115	TTSTGPCKTCTTPAQ	P17101	HBSAG_HBVA4	TGPCKTCTT	0.000146	95	HLA-DPA10103-DPB10201	HBsAg S isoform
116	TSTGPCKTCTTPAQG	P17101	HBSAG_HBVA4	CKTCTTPAQ	0.000294	95	HLA-DPA10103-DPB10201	HBsAg S isoform
117	STGPCKTCTTPAQGN	P17101	HBSAG_HBVA4	CKTCTTPAQ	0.000688	95	HLA-DPA10103-DPB10201	HBsAg S isoform
118	TGPCKTCTTPAQGNS	P17101	HBSAG_HBVA4	KTCTTPAQG	0.000963	94.22	HLA-DPA10103-DPB10201	HBsAg S isoform
119	GPCKTCTTPAQGNSM	P17101	HBSAG_HBVA4	KTCTTPAQG	0.000742	95	HLA-DPA10103-DPB10201	HBsAg S isoform
120	PCKTCTTPAQGNSMF	P17101	HBSAG_HBVA4	KTCTTPAQG	0.000436	95	HLA-DPA10103-DPB10201	HBsAg S isoform
121	CKTCTTPAQGNSMFP	P17101	HBSAG_HBVA4	TTPAQGNSM	0.00032	95	HLA-DPA10103-DPB10201	HBsAg S isoform
122	KTCTTPAQGNSMFPS	P17101	HBSAG_HBVA4	AQGNSMFPS	0.000749	95	HLA-DPA10103-DPB10201	HBsAg S isoform
123	TCTTPAQGNSMFPSC	P17101	HBSAG_HBVA4	AQGNSMFPS	0.000818	95	HLA-DPA10103-DPB10201	HBsAg S isoform
124	CTTPAQGNSMFPSCC	P17101	HBSAG_HBVA4	AQGNSMFPS	0.000602	95	HLA-DPA10103-DPB10201	HBsAg S isoform
125	TTPAQGNSMFPSCCC	P17101	HBSAG_HBVA4	AQGNSMFPS	0.000305	95	HLA-DPA10103-DPB10201	HBsAg S isoform
126	TPAQGNSMFPSCCCT	P17101	HBSAG_HBVA4	QGNSMFPSC	0.00026	95	HLA-DPA10103-DPB10201	HBsAg S isoform
127	PAQGNSMFPSCCCTK	P17101	HBSAG_HBVA4	NSMFPSCCC	0.000186	95	HLA-DPA10103-DPB10201	HBsAg S isoform
128	AQGNSMFPSCCCTKP	P17101	HBSAG_HBVA4	NSMFPSCCC	0.000431	95	HLA-DPA10103-DPB10201	HBsAg S isoform
129	QGNSMFPSCCCTKPT	P17101	HBSAG_HBVA4	MFPSCCCTK	0.000304	95	HLA-DPA10103-DPB10201	HBsAg S isoform
130	GNSMFPSCCCTKPTD	P17101	HBSAG_HBVA4	MFPSCCCTK	0.000432	95	HLA-DPA10103-DPB10201	HBsAg S isoform
131	NSMFPSCCCTKPTDG	P17101	HBSAG_HBVA4	MFPSCCCTK	0.000189	95	HLA-DPA10103-DPB10201	HBsAg S isoform
132	SMFPSCCCTKPTDGN	P17101	HBSAG_HBVA4	MFPSCCCTK	7.7e-05	95	HLA-DPA10103-DPB10201	HBsAg S isoform
133	MFPSCCCTKPTDGNC	P17101	HBSAG_HBVA4	PSCCCTKPT	3e-05	95	HLA-DPA10103-DPB10201	HBsAg S isoform
134	FPSCCCTKPTDGNCT	P17101	HBSAG_HBVA4	CTKPTDGNC	3.3e-05	95	HLA-DPA10103-DPB10201	HBsAg S isoform
135	PSCCCTKPTDGNCTC	P17101	HBSAG_HBVA4	CTKPTDGNC	2.4e-05	95	HLA-DPA10103-DPB10201	HBsAg S isoform
136	SCCCTKPTDGNCTCI	P17101	HBSAG_HBVA4	PTDGNCTCI	2.7e-05	95	HLA-DPA10103-DPB10201	HBsAg S isoform
137	CCCTKPTDGNCTCIP	P17101	HBSAG_HBVA4	PTDGNCTCI	5e-05	95	HLA-DPA10103-DPB10201	HBsAg S isoform
138	CCTKPTDGNCTCIPI	P17101	HBSAG_HBVA4	PTDGNCTCI	8.6e-05	95	HLA-DPA10103-DPB10201	HBsAg S isoform
139	CTKPTDGNCTCIPIP	P17101	HBSAG_HBVA4	DGNCTCIPI	0.000179	95	HLA-DPA10103-DPB10201	HBsAg S isoform
140	TKPTDGNCTCIPIPS	P17101	HBSAG_HBVA4	DGNCTCIPI	0.000228	95	HLA-DPA10103-DPB10201	HBsAg S isoform
141	KPTDGNCTCIPIPSS	P17101	HBSAG_HBVA4	DGNCTCIPI	0.000238	95	HLA-DPA10103-DPB10201	HBsAg S isoform
142	PTDGNCTCIPIPSSW	P17101	HBSAG_HBVA4	CTCIPIPSS	0.000158	95	HLA-DPA10103-DPB10201	HBsAg S isoform
143	TDGNCTCIPIPSSWA	P17101	HBSAG_HBVA4	CTCIPIPSS	0.000196	95	HLA-DPA10103-DPB10201	HBsAg S isoform
144	DGNCTCIPIPSSWAF	P17101	HBSAG_HBVA4	CTCIPIPSS	0.000232	95	HLA-DPA10103-DPB10201	HBsAg S isoform
145	GNCTCIPIPSSWAFA	P17101	HBSAG_HBVA4	PIPSSWAFA	0.000421	95	HLA-DPA10103-DPB10201	HBsAg S isoform
146	NCTCIPIPSSWAFAK	P17101	HBSAG_HBVA4	PIPSSWAFA	0.001247	91.65	HLA-DPA10103-DPB10201	HBsAg S isoform
147	CTCIPIPSSWAFAKY	P17101	HBSAG_HBVA4	PIPSSWAFA	0.002366	81.97	HLA-DPA10103-DPB10201	HBsAg S isoform
148	TCIPIPSSWAFAKYL	P17101	HBSAG_HBVA4	PSSWAFAKY	0.003059	76.72	HLA-DPA10103-DPB10201	HBsAg S isoform
149	CIPIPSSWAFAKYLW	P17101	HBSAG_HBVA4	PSSWAFAKY	0.002881	78	HLA-DPA10103-DPB10201	HBsAg S isoform
150	IPIPSSWAFAKYLWE	P17101	HBSAG_HBVA4	WAFAKYLWE	0.03724	17.75	HLA-DPA10103-DPB10201	HBsAg S isoform
151	PIPSSWAFAKYLWEW	P17101	HBSAG_HBVA4	WAFAKYLWE	0.098199	7.26	HLA-DPA10103-DPB10201	HBsAg S isoform
152	IPSSWAFAKYLWEWA	P17101	HBSAG_HBVA4	WAFAKYLWE	0.181055	3.87	HLA-DPA10103-DPB10201	HBsAg S isoform
153	PSSWAFAKYLWEWAS	P17101	HBSAG_HBVA4	WAFAKYLWE	0.236884	2.84	HLA-DPA10103-DPB10201	HBsAg S isoform
154	SSWAFAKYLWEWASV	P17101	HBSAG_HBVA4	WAFAKYLWE	0.07057	9.98	HLA-DPA10103-DPB10201	HBsAg S isoform
155	SWAFAKYLWEWASVR	P17101	HBSAG_HBVA4	FAKYLWEWA	0.043382	15.57	HLA-DPA10103-DPB10201	HBsAg S isoform
156	WAFAKYLWEWASVRF	P17101	HBSAG_HBVA4	KYLWEWASV	0.026007	23.88	HLA-DPA10103-DPB10201	HBsAg S isoform
157	AFAKYLWEWASVRFS	P17101	HBSAG_HBVA4	KYLWEWASV	0.028218	22.4	HLA-DPA10103-DPB10201	HBsAg S isoform
158	FAKYLWEWASVRFSW	P17101	HBSAG_HBVA4	YLWEWASVR	0.016913	32.96	HLA-DPA10103-DPB10201	HBsAg S isoform
159	AKYLWEWASVRFSWL	P17101	HBSAG_HBVA4	WASVRFSWL	0.019635	29.63	HLA-DPA10103-DPB10201	HBsAg S isoform
160	KYLWEWASVRFSWLS	P17101	HBSAG_HBVA4	WASVRFSWL	0.056041	12.36	HLA-DPA10103-DPB10201	HBsAg S isoform
161	YLWEWASVRFSWLSL	P17101	HBSAG_HBVA4	WASVRFSWL	0.053099	12.97	HLA-DPA10103-DPB10201	HBsAg S isoform
162	LWEWASVRFSWLSLL	P17101	HBSAG_HBVA4	WASVRFSWL	0.040021	16.69	HLA-DPA10103-DPB10201	HBsAg S isoform
163	WEWASVRFSWLSLLV	P17101	HBSAG_HBVA4	WASVRFSWL	0.03217	20.08	HLA-DPA10103-DPB10201	HBsAg S isoform
164	EWASVRFSWLSLLVP	P17101	HBSAG_HBVA4	VRFSWLSLL	0.032932	19.69	HLA-DPA10103-DPB10201	HBsAg S isoform
165	WASVRFSWLSLLVPF	P17101	HBSAG_HBVA4	VRFSWLSLL	0.02486	24.77	HLA-DPA10103-DPB10201	HBsAg S isoform
166	ASVRFSWLSLLVPFV	P17101	HBSAG_HBVA4	RFSWLSLLV	0.024272	25.25	HLA-DPA10103-DPB10201	HBsAg S isoform
167	SVRFSWLSLLVPFVQ	P17101	HBSAG_HBVA4	FSWLSLLVP	0.017782	31.81	HLA-DPA10103-DPB10201	HBsAg S isoform
168	VRFSWLSLLVPFVQW	P17101	HBSAG_HBVA4	WLSLLVPFV	0.00686	56.46	HLA-DPA10103-DPB10201	HBsAg S isoform
169	RFSWLSLLVPFVQWF	P17101	HBSAG_HBVA4	WLSLLVPFV	0.004056	70.14	HLA-DPA10103-DPB10201	HBsAg S isoform
170	FSWLSLLVPFVQWFV	P17101	HBSAG_HBVA4	WLSLLVPFV	0.001839	86.43	HLA-DPA10103-DPB10201	HBsAg S isoform
171	SWLSLLVPFVQWFVG	P17101	HBSAG_HBVA4	LVPFVQWFV	0.001377	90.47	HLA-DPA10103-DPB10201	HBsAg S isoform
172	WLSLLVPFVQWFVGL	P17101	HBSAG_HBVA4	LVPFVQWFV	0.001038	93.54	HLA-DPA10103-DPB10201	HBsAg S isoform
173	LSLLVPFVQWFVGLS	P17101	HBSAG_HBVA4	FVQWFVGLS	0.003094	76.47	HLA-DPA10103-DPB10201	HBsAg S isoform
174	SLLVPFVQWFVGLSP	P17101	HBSAG_HBVA4	FVQWFVGLS	0.011851	41.54	HLA-DPA10103-DPB10201	HBsAg S isoform
175	LLVPFVQWFVGLSPT	P17101	HBSAG_HBVA4	FVQWFVGLS	0.017781	31.81	HLA-DPA10103-DPB10201	HBsAg S isoform
176	LVPFVQWFVGLSPTV	P17101	HBSAG_HBVA4	FVQWFVGLS	0.017483	32.19	HLA-DPA10103-DPB10201	HBsAg S isoform
177	VPFVQWFVGLSPTVW	P17101	HBSAG_HBVA4	FVQWFVGLS	0.013354	38.59	HLA-DPA10103-DPB10201	HBsAg S isoform
178	PFVQWFVGLSPTVWL	P17101	HBSAG_HBVA4	FVQWFVGLS	0.003768	71.99	HLA-DPA10103-DPB10201	HBsAg S isoform
179	FVQWFVGLSPTVWLS	P17101	HBSAG_HBVA4	FVGLSPTVW	0.001512	89.28	HLA-DPA10103-DPB10201	HBsAg S isoform
180	VQWFVGLSPTVWLSA	P17101	HBSAG_HBVA4	LSPTVWLSA	0.023915	25.54	HLA-DPA10103-DPB10201	HBsAg S isoform
181	QWFVGLSPTVWLSAI	P17101	HBSAG_HBVA4	LSPTVWLSA	0.072199	9.79	HLA-DPA10103-DPB10201	HBsAg S isoform
182	WFVGLSPTVWLSAIW	P17101	HBSAG_HBVA4	LSPTVWLSA	0.079857	8.91	HLA-DPA10103-DPB10201	HBsAg S isoform
183	FVGLSPTVWLSAIWM	P17101	HBSAG_HBVA4	LSPTVWLSA	0.071959	9.81	HLA-DPA10103-DPB10201	HBsAg S isoform
184	VGLSPTVWLSAIWMM	P17101	HBSAG_HBVA4	LSPTVWLSA	0.042971	15.7	HLA-DPA10103-DPB10201	HBsAg S isoform
185	GLSPTVWLSAIWMMW	P17101	HBSAG_HBVA4	LSPTVWLSA	0.009569	47.26	HLA-DPA10103-DPB10201	HBsAg S isoform
186	LSPTVWLSAIWMMWY	P17101	HBSAG_HBVA4	WLSAIWMMW	0.004367	68.35	HLA-DPA10103-DPB10201	HBsAg S isoform
187	SPTVWLSAIWMMWYW	P17101	HBSAG_HBVA4	WLSAIWMMW	0.003659	72.69	HLA-DPA10103-DPB10201	HBsAg S isoform
188	PTVWLSAIWMMWYWG	P17101	HBSAG_HBVA4	WLSAIWMMW	0.002952	77.49	HLA-DPA10103-DPB10201	HBsAg S isoform
189	TVWLSAIWMMWYWGP	P17101	HBSAG_HBVA4	WLSAIWMMW	0.001835	86.46	HLA-DPA10103-DPB10201	HBsAg S isoform
190	VWLSAIWMMWYWGPS	P17101	HBSAG_HBVA4	WMMWYWGPS	0.002194	83.41	HLA-DPA10103-DPB10201	HBsAg S isoform
191	WLSAIWMMWYWGPSL	P17101	HBSAG_HBVA4	WMMWYWGPS	0.006169	59.26	HLA-DPA10103-DPB10201	HBsAg S isoform
192	LSAIWMMWYWGPSLY	P17101	HBSAG_HBVA4	WMMWYWGPS	0.010577	44.54	HLA-DPA10103-DPB10201	HBsAg S isoform
193	SAIWMMWYWGPSLYS	P17101	HBSAG_HBVA4	WMMWYWGPS	0.014559	36.48	HLA-DPA10103-DPB10201	HBsAg S isoform
194	AIWMMWYWGPSLYSI	P17101	HBSAG_HBVA4	WMMWYWGPS	0.012752	39.72	HLA-DPA10103-DPB10201	HBsAg S isoform
195	IWMMWYWGPSLYSIV	P17101	HBSAG_HBVA4	YWGPSLYSI	0.020503	28.7	HLA-DPA10103-DPB10201	HBsAg S isoform
196	WMMWYWGPSLYSIVS	P17101	HBSAG_HBVA4	YWGPSLYSI	0.033565	19.38	HLA-DPA10103-DPB10201	HBsAg S isoform
197	MMWYWGPSLYSIVSS	P17101	HBSAG_HBVA4	YWGPSLYSI	0.048499	14.1	HLA-DPA10103-DPB10201	HBsAg S isoform
198	MWYWGPSLYSIVSSF	P17101	HBSAG_HBVA4	WGPSLYSIV	0.038305	17.33	HLA-DPA10103-DPB10201	HBsAg S isoform
199	WYWGPSLYSIVSSFI	P17101	HBSAG_HBVA4	WGPSLYSIV	0.014033	37.36	HLA-DPA10103-DPB10201	HBsAg S isoform
200	YWGPSLYSIVSSFIP	P17101	HBSAG_HBVA4	LYSIVSSFI	0.008116	51.9	HLA-DPA10103-DPB10201	HBsAg S isoform
201	WGPSLYSIVSSFIPL	P17101	HBSAG_HBVA4	SIVSSFIPL	0.007513	53.99	HLA-DPA10103-DPB10201	HBsAg S isoform
202	GPSLYSIVSSFIPLL	P17101	HBSAG_HBVA4	SIVSSFIPL	0.008235	51.49	HLA-DPA10103-DPB10201	HBsAg S isoform
203	PSLYSIVSSFIPLLP	P17101	HBSAG_HBVA4	SIVSSFIPL	0.018925	30.43	HLA-DPA10103-DPB10201	HBsAg S isoform
204	SLYSIVSSFIPLLPI	P17101	HBSAG_HBVA4	SIVSSFIPL	0.018177	31.32	HLA-DPA10103-DPB10201	HBsAg S isoform
205	LYSIVSSFIPLLPIF	P17101	HBSAG_HBVA4	IVSSFIPLL	0.011282	42.77	HLA-DPA10103-DPB10201	HBsAg S isoform
206	YSIVSSFIPLLPIFF	P17101	HBSAG_HBVA4	SSFIPLLPI	0.008942	49.1	HLA-DPA10103-DPB10201	HBsAg S isoform
207	SIVSSFIPLLPIFFC	P17101	HBSAG_HBVA4	SSFIPLLPI	0.00375	72.1	HLA-DPA10103-DPB10201	HBsAg S isoform
208	IVSSFIPLLPIFFCL	P17101	HBSAG_HBVA4	FIPLLPIFF	0.002073	84.42	HLA-DPA10103-DPB10201	HBsAg S isoform
209	VSSFIPLLPIFFCLW	P17101	HBSAG_HBVA4	FIPLLPIFF	0.001391	90.34	HLA-DPA10103-DPB10201	HBsAg S isoform
210	SSFIPLLPIFFCLWV	P17101	HBSAG_HBVA4	FIPLLPIFF	0.001031	93.61	HLA-DPA10103-DPB10201	HBsAg S isoform
211	SFIPLLPIFFCLWVY	P17101	HBSAG_HBVA4	LLPIFFCLW	0.000797	95	HLA-DPA10103-DPB10201	HBsAg S isoform
212	FIPLLPIFFCLWVYI	P17101	HBSAG_HBVA4	IFFCLWVYI	0.001337	90.83	HLA-DPA10103-DPB10201	HBsAg S isoform
12	MENIASGLLGPLLVL	P17398	HBSAG_HBVB1	IASGLLGPL	0.01431	36.88	HLA-DPA10103-DPB10201	HBsAg S isoform
13	ENIASGLLGPLLVLQ	P17398	HBSAG_HBVB1	IASGLLGPL	0.007448	54.21	HLA-DPA10103-DPB10201	HBsAg S isoform
14	NIASGLLGPLLVLQA	P17398	HBSAG_HBVB1	LLGPLLVLQ	0.006293	58.76	HLA-DPA10103-DPB10201	HBsAg S isoform
15	IASGLLGPLLVLQAG	P17398	HBSAG_HBVB1	LLGPLLVLQ	0.011751	41.75	HLA-DPA10103-DPB10201	HBsAg S isoform
16	ASGLLGPLLVLQAGF	P17398	HBSAG_HBVB1	LLGPLLVLQ	0.011218	42.91	HLA-DPA10103-DPB10201	HBsAg S isoform
17	SGLLGPLLVLQAGFF	P17398	HBSAG_HBVB1	LLGPLLVLQ	0.006302	58.72	HLA-DPA10103-DPB10201	HBsAg S isoform
18	GLLGPLLVLQAGFFL	P17398	HBSAG_HBVB1	LGPLLVLQA	0.002324	82.33	HLA-DPA10103-DPB10201	HBsAg S isoform
19	LLGPLLVLQAGFFLL	P17398	HBSAG_HBVB1	VLQAGFFLL	0.00176	87.12	HLA-DPA10103-DPB10201	HBsAg S isoform
20	LGPLLVLQAGFFLLT	P17398	HBSAG_HBVB1	LQAGFFLLT	0.015658	34.76	HLA-DPA10103-DPB10201	HBsAg S isoform
21	GPLLVLQAGFFLLTK	P17398	HBSAG_HBVB1	LQAGFFLLT	0.066238	10.61	HLA-DPA10103-DPB10201	HBsAg S isoform
22	PLLVLQAGFFLLTKI	P17398	HBSAG_HBVB1	LQAGFFLLT	0.063664	10.99	HLA-DPA10103-DPB10201	HBsAg S isoform
23	LLVLQAGFFLLTKIL	P17398	HBSAG_HBVB1	LQAGFFLLT	0.035892	18.31	HLA-DPA10103-DPB10201	HBsAg S isoform
24	LVLQAGFFLLTKILT	P17398	HBSAG_HBVB1	LQAGFFLLT	0.028127	22.46	HLA-DPA10103-DPB10201	HBsAg S isoform
25	VLQAGFFLLTKILTI	P17398	HBSAG_HBVB1	FLLTKILTI	0.027309	22.99	HLA-DPA10103-DPB10201	HBsAg S isoform
26	LQAGFFLLTKILTIP	P17398	HBSAG_HBVB1	FLLTKILTI	0.08451	8.42	HLA-DPA10103-DPB10201	HBsAg S isoform
27	QAGFFLLTKILTIPQ	P17398	HBSAG_HBVB1	FLLTKILTI	0.157744	4.49	HLA-DPA10103-DPB10201	HBsAg S isoform
28	AGFFLLTKILTIPQS	P17398	HBSAG_HBVB1	FLLTKILTI	0.199351	3.47	HLA-DPA10103-DPB10201	HBsAg S isoform
29	GFFLLTKILTIPQSL	P17398	HBSAG_HBVB1	FLLTKILTI	0.103464	6.91	HLA-DPA10103-DPB10201	HBsAg S isoform
30	FFLLTKILTIPQSLD	P17398	HBSAG_HBVB1	FLLTKILTI	0.01915	30.17	HLA-DPA10103-DPB10201	HBsAg S isoform
31	FLLTKILTIPQSLDS	P17398	HBSAG_HBVB1	KILTIPQSL	0.007239	54.94	HLA-DPA10103-DPB10201	HBsAg S isoform
32	LLTKILTIPQSLDSW	P17398	HBSAG_HBVB1	KILTIPQSL	0.006054	59.73	HLA-DPA10103-DPB10201	HBsAg S isoform
33	LTKILTIPQSLDSWW	P17398	HBSAG_HBVB1	LTIPQSLDS	0.004988	64.84	HLA-DPA10103-DPB10201	HBsAg S isoform
34	TKILTIPQSLDSWWT	P17398	HBSAG_HBVB1	LTIPQSLDS	0.003752	72.09	HLA-DPA10103-DPB10201	HBsAg S isoform
35	KILTIPQSLDSWWTS	P17398	HBSAG_HBVB1	LTIPQSLDS	0.00186	86.25	HLA-DPA10103-DPB10201	HBsAg S isoform
36	ILTIPQSLDSWWTSL	P17398	HBSAG_HBVB1	QSLDSWWTS	0.000996	93.92	HLA-DPA10103-DPB10201	HBsAg S isoform
37	LTIPQSLDSWWTSLN	P17398	HBSAG_HBVB1	QSLDSWWTS	0.002327	82.3	HLA-DPA10103-DPB10201	HBsAg S isoform
38	TIPQSLDSWWTSLNF	P17398	HBSAG_HBVB1	LDSWWTSLN	0.003347	74.69	HLA-DPA10103-DPB10201	HBsAg S isoform
39	IPQSLDSWWTSLNFL	P17398	HBSAG_HBVB1	LDSWWTSLN	0.003987	70.58	HLA-DPA10103-DPB10201	HBsAg S isoform
40	PQSLDSWWTSLNFLG	P17398	HBSAG_HBVB1	LDSWWTSLN	0.006364	58.47	HLA-DPA10103-DPB10201	HBsAg S isoform
41	QSLDSWWTSLNFLGG	P17398	HBSAG_HBVB1	WTSLNFLGG	0.01934	29.95	HLA-DPA10103-DPB10201	HBsAg S isoform
42	SLDSWWTSLNFLGGT	P17398	HBSAG_HBVB1	WTSLNFLGG	0.07106	9.92	HLA-DPA10103-DPB10201	HBsAg S isoform
43	LDSWWTSLNFLGGTP	P17398	HBSAG_HBVB1	WTSLNFLGG	0.185907	3.77	HLA-DPA10103-DPB10201	HBsAg S isoform
44	DSWWTSLNFLGGTPV	P17398	HBSAG_HBVB1	WTSLNFLGG	0.196944	3.52	HLA-DPA10103-DPB10201	HBsAg S isoform
45	SWWTSLNFLGGTPVC	P17398	HBSAG_HBVB1	WTSLNFLGG	0.057867	11.98	HLA-DPA10103-DPB10201	HBsAg S isoform
46	WWTSLNFLGGTPVCL	P17398	HBSAG_HBVB1	WTSLNFLGG	0.008022	52.23	HLA-DPA10103-DPB10201	HBsAg S isoform
47	WTSLNFLGGTPVCLG	P17398	HBSAG_HBVB1	FLGGTPVCL	0.002517	80.72	HLA-DPA10103-DPB10201	HBsAg S isoform
48	TSLNFLGGTPVCLGQ	P17398	HBSAG_HBVB1	FLGGTPVCL	0.003191	75.77	HLA-DPA10103-DPB10201	HBsAg S isoform
49	SLNFLGGTPVCLGQN	P17398	HBSAG_HBVB1	FLGGTPVCL	0.00424	69.08	HLA-DPA10103-DPB10201	HBsAg S isoform
50	LNFLGGTPVCLGQNS	P17398	HBSAG_HBVB1	FLGGTPVCL	0.002347	82.13	HLA-DPA10103-DPB10201	HBsAg S isoform
51	NFLGGTPVCLGQNSQ	P17398	HBSAG_HBVB1	FLGGTPVCL	0.00127	91.44	HLA-DPA10103-DPB10201	HBsAg S isoform
52	FLGGTPVCLGQNSQS	P17398	HBSAG_HBVB1	PVCLGQNSQ	0.00026	95	HLA-DPA10103-DPB10201	HBsAg S isoform
53	LGGTPVCLGQNSQSQ	P17398	HBSAG_HBVB1	PVCLGQNSQ	0.000308	95	HLA-DPA10103-DPB10201	HBsAg S isoform
54	GGTPVCLGQNSQSQI	P17398	HBSAG_HBVB1	PVCLGQNSQ	0.00049	95	HLA-DPA10103-DPB10201	HBsAg S isoform
55	GTPVCLGQNSQSQIS	P17398	HBSAG_HBVB1	CLGQNSQSQ	0.000764	95	HLA-DPA10103-DPB10201	HBsAg S isoform
56	TPVCLGQNSQSQISS	P17398	HBSAG_HBVB1	CLGQNSQSQ	0.001108	92.91	HLA-DPA10103-DPB10201	HBsAg S isoform
57	PVCLGQNSQSQISSH	P17398	HBSAG_HBVB1	LGQNSQSQI	0.000976	94.1	HLA-DPA10103-DPB10201	HBsAg S isoform
58	VCLGQNSQSQISSHS	P17398	HBSAG_HBVB1	NSQSQISSH	0.000571	95	HLA-DPA10103-DPB10201	HBsAg S isoform
59	CLGQNSQSQISSHSP	P17398	HBSAG_HBVB1	SQSQISSHS	0.000984	94.03	HLA-DPA10103-DPB10201	HBsAg S isoform
60	LGQNSQSQISSHSPT	P17398	HBSAG_HBVB1	SQSQISSHS	0.001347	90.74	HLA-DPA10103-DPB10201	HBsAg S isoform
61	GQNSQSQISSHSPTC	P17398	HBSAG_HBVB1	SQSQISSHS	0.00088	94.97	HLA-DPA10103-DPB10201	HBsAg S isoform
62	QNSQSQISSHSPTCC	P17398	HBSAG_HBVB1	ISSHSPTCC	0.000593	95	HLA-DPA10103-DPB10201	HBsAg S isoform
63	NSQSQISSHSPTCCP	P17398	HBSAG_HBVB1	ISSHSPTCC	0.002013	84.92	HLA-DPA10103-DPB10201	HBsAg S isoform
64	SQSQISSHSPTCCPP	P17398	HBSAG_HBVB1	ISSHSPTCC	0.005795	60.93	HLA-DPA10103-DPB10201	HBsAg S isoform
65	QSQISSHSPTCCPPI	P17398	HBSAG_HBVB1	ISSHSPTCC	0.006076	59.64	HLA-DPA10103-DPB10201	HBsAg S isoform
66	SQISSHSPTCCPPIC	P17398	HBSAG_HBVB1	ISSHSPTCC	0.001537	89.06	HLA-DPA10103-DPB10201	HBsAg S isoform
67	QISSHSPTCCPPICP	P17398	HBSAG_HBVB1	HSPTCCPPI	0.000656	95	HLA-DPA10103-DPB10201	HBsAg S isoform
68	ISSHSPTCCPPICPG	P17398	HBSAG_HBVB1	HSPTCCPPI	0.000459	95	HLA-DPA10103-DPB10201	HBsAg S isoform
69	SSHSPTCCPPICPGY	P17398	HBSAG_HBVB1	HSPTCCPPI	0.000342	95	HLA-DPA10103-DPB10201	HBsAg S isoform
70	SHSPTCCPPICPGYR	P17398	HBSAG_HBVB1	HSPTCCPPI	0.000137	95	HLA-DPA10103-DPB10201	HBsAg S isoform
71	HSPTCCPPICPGYRW	P17398	HBSAG_HBVB1	TCCPPICPG	6.3e-05	95	HLA-DPA10103-DPB10201	HBsAg S isoform
72	SPTCCPPICPGYRWM	P17398	HBSAG_HBVB1	CPPICPGYR	4.5e-05	95	HLA-DPA10103-DPB10201	HBsAg S isoform
73	PTCCPPICPGYRWMC	P17398	HBSAG_HBVB1	ICPGYRWMC	4.2e-05	95	HLA-DPA10103-DPB10201	HBsAg S isoform
74	TCCPPICPGYRWMCL	P17398	HBSAG_HBVB1	ICPGYRWMC	7e-05	95	HLA-DPA10103-DPB10201	HBsAg S isoform
75	CCPPICPGYRWMCLR	P17398	HBSAG_HBVB1	ICPGYRWMC	0.000197	95	HLA-DPA10103-DPB10201	HBsAg S isoform
76	CPPICPGYRWMCLRR	P17398	HBSAG_HBVB1	ICPGYRWMC	0.000399	95	HLA-DPA10103-DPB10201	HBsAg S isoform
77	PPICPGYRWMCLRRF	P17398	HBSAG_HBVB1	YRWMCLRRF	0.003982	70.62	HLA-DPA10103-DPB10201	HBsAg S isoform
78	PICPGYRWMCLRRFI	P17398	HBSAG_HBVB1	YRWMCLRRF	0.009173	48.42	HLA-DPA10103-DPB10201	HBsAg S isoform
79	ICPGYRWMCLRRFII	P17398	HBSAG_HBVB1	YRWMCLRRF	0.012555	40.1	HLA-DPA10103-DPB10201	HBsAg S isoform
80	CPGYRWMCLRRFIIF	P17398	HBSAG_HBVB1	YRWMCLRRF	0.012525	40.17	HLA-DPA10103-DPB10201	HBsAg S isoform
81	PGYRWMCLRRFIIFL	P17398	HBSAG_HBVB1	YRWMCLRRF	0.013509	38.3	HLA-DPA10103-DPB10201	HBsAg S isoform
82	GYRWMCLRRFIIFLC	P17398	HBSAG_HBVB1	YRWMCLRRF	0.002838	78.31	HLA-DPA10103-DPB10201	HBsAg S isoform
83	YRWMCLRRFIIFLCI	P17398	HBSAG_HBVB1	RRFIIFLCI	0.001739	87.3	HLA-DPA10103-DPB10201	HBsAg S isoform
84	RWMCLRRFIIFLCIL	P17398	HBSAG_HBVB1	RRFIIFLCI	0.001667	87.93	HLA-DPA10103-DPB10201	HBsAg S isoform
85	WMCLRRFIIFLCILL	P17398	HBSAG_HBVB1	RRFIIFLCI	0.001603	88.48	HLA-DPA10103-DPB10201	HBsAg S isoform
86	MCLRRFIIFLCILLL	P17398	HBSAG_HBVB1	RRFIIFLCI	0.001842	86.4	HLA-DPA10103-DPB10201	HBsAg S isoform
87	CLRRFIIFLCILLLC	P17398	HBSAG_HBVB1	RRFIIFLCI	0.001388	90.37	HLA-DPA10103-DPB10201	HBsAg S isoform
88	LRRFIIFLCILLLCL	P17398	HBSAG_HBVB1	RRFIIFLCI	0.001408	90.19	HLA-DPA10103-DPB10201	HBsAg S isoform
89	RRFIIFLCILLLCLI	P17398	HBSAG_HBVB1	IIFLCILLL	0.000926	94.56	HLA-DPA10103-DPB10201	HBsAg S isoform
90	RFIIFLCILLLCLIF	P17398	HBSAG_HBVB1	IFLCILLLC	0.000698	95	HLA-DPA10103-DPB10201	HBsAg S isoform
91	FIIFLCILLLCLIFL	P17398	HBSAG_HBVB1	FLCILLLCL	0.00043	95	HLA-DPA10103-DPB10201	HBsAg S isoform
92	IIFLCILLLCLIFLL	P17398	HBSAG_HBVB1	FLCILLLCL	0.000288	95	HLA-DPA10103-DPB10201	HBsAg S isoform
93	IFLCILLLCLIFLLV	P17398	HBSAG_HBVB1	LLCLIFLLV	0.000541	95	HLA-DPA10103-DPB10201	HBsAg S isoform
94	FLCILLLCLIFLLVL	P17398	HBSAG_HBVB1	LLCLIFLLV	0.000861	95	HLA-DPA10103-DPB10201	HBsAg S isoform
95	LCILLLCLIFLLVLL	P17398	HBSAG_HBVB1	LLCLIFLLV	0.001117	92.83	HLA-DPA10103-DPB10201	HBsAg S isoform
96	CILLLCLIFLLVLLD	P17398	HBSAG_HBVB1	LLCLIFLLV	0.001619	88.34	HLA-DPA10103-DPB10201	HBsAg S isoform
97	ILLLCLIFLLVLLDY	P17398	HBSAG_HBVB1	LLCLIFLLV	0.001758	87.13	HLA-DPA10103-DPB10201	HBsAg S isoform
98	LLLCLIFLLVLLDYQ	P17398	HBSAG_HBVB1	LIFLLVLLD	0.000961	94.24	HLA-DPA10103-DPB10201	HBsAg S isoform
99	LLCLIFLLVLLDYQG	P17398	HBSAG_HBVB1	LIFLLVLLD	0.000836	95	HLA-DPA10103-DPB10201	HBsAg S isoform
100	LCLIFLLVLLDYQGM	P17398	HBSAG_HBVB1	LVLLDYQGM	0.001905	85.85	HLA-DPA10103-DPB10201	HBsAg S isoform
101	CLIFLLVLLDYQGML	P17398	HBSAG_HBVB1	LVLLDYQGM	0.002157	83.72	HLA-DPA10103-DPB10201	HBsAg S isoform
102	LIFLLVLLDYQGMLP	P17398	HBSAG_HBVB1	LVLLDYQGM	0.007289	54.76	HLA-DPA10103-DPB10201	HBsAg S isoform
103	IFLLVLLDYQGMLPV	P17398	HBSAG_HBVB1	LVLLDYQGM	0.00864	50.09	HLA-DPA10103-DPB10201	HBsAg S isoform
104	FLLVLLDYQGMLPVC	P17398	HBSAG_HBVB1	LDYQGMLPV	0.006279	58.82	HLA-DPA10103-DPB10201	HBsAg S isoform
105	LLVLLDYQGMLPVCP	P17398	HBSAG_HBVB1	LDYQGMLPV	0.012264	40.69	HLA-DPA10103-DPB10201	HBsAg S isoform
106	LVLLDYQGMLPVCPL	P17398	HBSAG_HBVB1	LDYQGMLPV	0.010283	45.34	HLA-DPA10103-DPB10201	HBsAg S isoform
107	VLLDYQGMLPVCPLI	P17398	HBSAG_HBVB1	LDYQGMLPV	0.006534	57.78	HLA-DPA10103-DPB10201	HBsAg S isoform
108	LLDYQGMLPVCPLIP	P17398	HBSAG_HBVB1	LDYQGMLPV	0.002156	83.72	HLA-DPA10103-DPB10201	HBsAg S isoform
109	LDYQGMLPVCPLIPG	P17398	HBSAG_HBVB1	YQGMLPVCP	0.001047	93.46	HLA-DPA10103-DPB10201	HBsAg S isoform
110	DYQGMLPVCPLIPGS	P17398	HBSAG_HBVB1	MLPVCPLIP	0.000905	94.75	HLA-DPA10103-DPB10201	HBsAg S isoform
111	YQGMLPVCPLIPGSS	P17398	HBSAG_HBVB1	MLPVCPLIP	0.001024	93.67	HLA-DPA10103-DPB10201	HBsAg S isoform
112	QGMLPVCPLIPGSST	P17398	HBSAG_HBVB1	MLPVCPLIP	0.000667	95	HLA-DPA10103-DPB10201	HBsAg S isoform
113	GMLPVCPLIPGSSTT	P17398	HBSAG_HBVB1	VCPLIPGSS	0.000469	95	HLA-DPA10103-DPB10201	HBsAg S isoform
114	MLPVCPLIPGSSTTS	P17398	HBSAG_HBVB1	VCPLIPGSS	0.000518	95	HLA-DPA10103-DPB10201	HBsAg S isoform
115	LPVCPLIPGSSTTST	P17398	HBSAG_HBVB1	VCPLIPGSS	0.000335	95	HLA-DPA10103-DPB10201	HBsAg S isoform
116	PVCPLIPGSSTTSTG	P17398	HBSAG_HBVB1	LIPGSSTTS	0.000412	95	HLA-DPA10103-DPB10201	HBsAg S isoform
117	VCPLIPGSSTTSTGP	P17398	HBSAG_HBVB1	LIPGSSTTS	0.000623	95	HLA-DPA10103-DPB10201	HBsAg S isoform
118	CPLIPGSSTTSTGPC	P17398	HBSAG_HBVB1	LIPGSSTTS	0.00037	95	HLA-DPA10103-DPB10201	HBsAg S isoform
119	PLIPGSSTTSTGPCK	P17398	HBSAG_HBVB1	SSTTSTGPC	0.000485	95	HLA-DPA10103-DPB10201	HBsAg S isoform
120	LIPGSSTTSTGPCKT	P17398	HBSAG_HBVB1	SSTTSTGPC	0.000448	95	HLA-DPA10103-DPB10201	HBsAg S isoform
121	IPGSSTTSTGPCKTC	P17398	HBSAG_HBVB1	SSTTSTGPC	0.000296	95	HLA-DPA10103-DPB10201	HBsAg S isoform
122	PGSSTTSTGPCKTCT	P17398	HBSAG_HBVB1	TTSTGPCKT	0.000301	95	HLA-DPA10103-DPB10201	HBsAg S isoform
123	GSSTTSTGPCKTCTT	P17398	HBSAG_HBVB1	TTSTGPCKT	0.000306	95	HLA-DPA10103-DPB10201	HBsAg S isoform
124	SSTTSTGPCKTCTTP	P17398	HBSAG_HBVB1	TSTGPCKTC	0.000244	95	HLA-DPA10103-DPB10201	HBsAg S isoform
125	STTSTGPCKTCTTPA	P17398	HBSAG_HBVB1	TSTGPCKTC	0.000135	95	HLA-DPA10103-DPB10201	HBsAg S isoform
126	TTSTGPCKTCTTPAQ	P17398	HBSAG_HBVB1	TGPCKTCTT	0.000146	95	HLA-DPA10103-DPB10201	HBsAg S isoform
127	TSTGPCKTCTTPAQG	P17398	HBSAG_HBVB1	CKTCTTPAQ	0.000294	95	HLA-DPA10103-DPB10201	HBsAg S isoform
128	STGPCKTCTTPAQGT	P17398	HBSAG_HBVB1	CKTCTTPAQ	0.000602	95	HLA-DPA10103-DPB10201	HBsAg S isoform
129	TGPCKTCTTPAQGTS	P17398	HBSAG_HBVB1	KTCTTPAQG	0.000846	95	HLA-DPA10103-DPB10201	HBsAg S isoform
130	GPCKTCTTPAQGTSM	P17398	HBSAG_HBVB1	KTCTTPAQG	0.000656	95	HLA-DPA10103-DPB10201	HBsAg S isoform
131	PCKTCTTPAQGTSMF	P17398	HBSAG_HBVB1	KTCTTPAQG	0.000357	95	HLA-DPA10103-DPB10201	HBsAg S isoform
132	CKTCTTPAQGTSMFP	P17398	HBSAG_HBVB1	TTPAQGTSM	0.000191	95	HLA-DPA10103-DPB10201	HBsAg S isoform
133	KTCTTPAQGTSMFPS	P17398	HBSAG_HBVB1	AQGTSMFPS	0.000803	95	HLA-DPA10103-DPB10201	HBsAg S isoform
134	TCTTPAQGTSMFPSC	P17398	HBSAG_HBVB1	AQGTSMFPS	0.001299	91.18	HLA-DPA10103-DPB10201	HBsAg S isoform
135	CTTPAQGTSMFPSCC	P17398	HBSAG_HBVB1	QGTSMFPSC	0.001022	93.69	HLA-DPA10103-DPB10201	HBsAg S isoform
136	TTPAQGTSMFPSCCC	P17398	HBSAG_HBVB1	QGTSMFPSC	0.000549	95	HLA-DPA10103-DPB10201	HBsAg S isoform
137	TPAQGTSMFPSCCCT	P17398	HBSAG_HBVB1	QGTSMFPSC	0.00058	95	HLA-DPA10103-DPB10201	HBsAg S isoform
138	PAQGTSMFPSCCCTK	P17398	HBSAG_HBVB1	QGTSMFPSC	0.000251	95	HLA-DPA10103-DPB10201	HBsAg S isoform
139	AQGTSMFPSCCCTKP	P17398	HBSAG_HBVB1	MFPSCCCTK	0.000266	95	HLA-DPA10103-DPB10201	HBsAg S isoform
140	QGTSMFPSCCCTKPM	P17398	HBSAG_HBVB1	MFPSCCCTK	0.000235	95	HLA-DPA10103-DPB10201	HBsAg S isoform
141	GTSMFPSCCCTKPMD	P17398	HBSAG_HBVB1	MFPSCCCTK	0.000349	95	HLA-DPA10103-DPB10201	HBsAg S isoform
142	TSMFPSCCCTKPMDG	P17398	HBSAG_HBVB1	MFPSCCCTK	0.000138	95	HLA-DPA10103-DPB10201	HBsAg S isoform
143	SMFPSCCCTKPMDGN	P17398	HBSAG_HBVB1	MFPSCCCTK	6.8e-05	95	HLA-DPA10103-DPB10201	HBsAg S isoform
144	MFPSCCCTKPMDGNC	P17398	HBSAG_HBVB1	PSCCCTKPM	3.1e-05	95	HLA-DPA10103-DPB10201	HBsAg S isoform
145	FPSCCCTKPMDGNCT	P17398	HBSAG_HBVB1	CCCTKPMDG	3.2e-05	95	HLA-DPA10103-DPB10201	HBsAg S isoform
146	PSCCCTKPMDGNCTC	P17398	HBSAG_HBVB1	CTKPMDGNC	2.5e-05	95	HLA-DPA10103-DPB10201	HBsAg S isoform
147	SCCCTKPMDGNCTCI	P17398	HBSAG_HBVB1	PMDGNCTCI	2.6e-05	95	HLA-DPA10103-DPB10201	HBsAg S isoform
148	CCCTKPMDGNCTCIP	P17398	HBSAG_HBVB1	PMDGNCTCI	8.3e-05	95	HLA-DPA10103-DPB10201	HBsAg S isoform
149	CCTKPMDGNCTCIPI	P17398	HBSAG_HBVB1	MDGNCTCIP	0.000145	95	HLA-DPA10103-DPB10201	HBsAg S isoform
150	CTKPMDGNCTCIPIP	P17398	HBSAG_HBVB1	MDGNCTCIP	0.000309	95	HLA-DPA10103-DPB10201	HBsAg S isoform
151	TKPMDGNCTCIPIPS	P17398	HBSAG_HBVB1	MDGNCTCIP	0.000392	95	HLA-DPA10103-DPB10201	HBsAg S isoform
152	KPMDGNCTCIPIPSS	P17398	HBSAG_HBVB1	DGNCTCIPI	0.000235	95	HLA-DPA10103-DPB10201	HBsAg S isoform
153	PMDGNCTCIPIPSSW	P17398	HBSAG_HBVB1	CTCIPIPSS	0.000139	95	HLA-DPA10103-DPB10201	HBsAg S isoform
154	MDGNCTCIPIPSSWA	P17398	HBSAG_HBVB1	CTCIPIPSS	0.000189	95	HLA-DPA10103-DPB10201	HBsAg S isoform
155	DGNCTCIPIPSSWAF	P17398	HBSAG_HBVB1	CTCIPIPSS	0.000232	95	HLA-DPA10103-DPB10201	HBsAg S isoform
156	GNCTCIPIPSSWAFA	P17398	HBSAG_HBVB1	PIPSSWAFA	0.000421	95	HLA-DPA10103-DPB10201	HBsAg S isoform
157	NCTCIPIPSSWAFAK	P17398	HBSAG_HBVB1	PIPSSWAFA	0.001247	91.65	HLA-DPA10103-DPB10201	HBsAg S isoform
158	CTCIPIPSSWAFAKY	P17398	HBSAG_HBVB1	PIPSSWAFA	0.002366	81.97	HLA-DPA10103-DPB10201	HBsAg S isoform
159	TCIPIPSSWAFAKYL	P17398	HBSAG_HBVB1	PSSWAFAKY	0.003059	76.72	HLA-DPA10103-DPB10201	HBsAg S isoform
160	CIPIPSSWAFAKYLW	P17398	HBSAG_HBVB1	PSSWAFAKY	0.002881	78	HLA-DPA10103-DPB10201	HBsAg S isoform
161	IPIPSSWAFAKYLWE	P17398	HBSAG_HBVB1	WAFAKYLWE	0.03724	17.75	HLA-DPA10103-DPB10201	HBsAg S isoform
162	PIPSSWAFAKYLWEW	P17398	HBSAG_HBVB1	WAFAKYLWE	0.098199	7.26	HLA-DPA10103-DPB10201	HBsAg S isoform
163	IPSSWAFAKYLWEWA	P17398	HBSAG_HBVB1	WAFAKYLWE	0.181055	3.87	HLA-DPA10103-DPB10201	HBsAg S isoform
164	PSSWAFAKYLWEWAS	P17398	HBSAG_HBVB1	WAFAKYLWE	0.236884	2.84	HLA-DPA10103-DPB10201	HBsAg S isoform
165	SSWAFAKYLWEWASV	P17398	HBSAG_HBVB1	WAFAKYLWE	0.07057	9.98	HLA-DPA10103-DPB10201	HBsAg S isoform
166	SWAFAKYLWEWASVR	P17398	HBSAG_HBVB1	FAKYLWEWA	0.043382	15.57	HLA-DPA10103-DPB10201	HBsAg S isoform
167	WAFAKYLWEWASVRF	P17398	HBSAG_HBVB1	KYLWEWASV	0.026007	23.88	HLA-DPA10103-DPB10201	HBsAg S isoform
168	AFAKYLWEWASVRFS	P17398	HBSAG_HBVB1	KYLWEWASV	0.028218	22.4	HLA-DPA10103-DPB10201	HBsAg S isoform
169	FAKYLWEWASVRFSW	P17398	HBSAG_HBVB1	YLWEWASVR	0.016913	32.96	HLA-DPA10103-DPB10201	HBsAg S isoform
170	AKYLWEWASVRFSWL	P17398	HBSAG_HBVB1	WASVRFSWL	0.019635	29.63	HLA-DPA10103-DPB10201	HBsAg S isoform
171	KYLWEWASVRFSWLS	P17398	HBSAG_HBVB1	WASVRFSWL	0.056041	12.36	HLA-DPA10103-DPB10201	HBsAg S isoform
172	YLWEWASVRFSWLSL	P17398	HBSAG_HBVB1	WASVRFSWL	0.053099	12.97	HLA-DPA10103-DPB10201	HBsAg S isoform
173	LWEWASVRFSWLSLL	P17398	HBSAG_HBVB1	WASVRFSWL	0.040021	16.69	HLA-DPA10103-DPB10201	HBsAg S isoform
174	WEWASVRFSWLSLLV	P17398	HBSAG_HBVB1	WASVRFSWL	0.03217	20.08	HLA-DPA10103-DPB10201	HBsAg S isoform
175	EWASVRFSWLSLLVP	P17398	HBSAG_HBVB1	VRFSWLSLL	0.032932	19.69	HLA-DPA10103-DPB10201	HBsAg S isoform
176	WASVRFSWLSLLVPF	P17398	HBSAG_HBVB1	VRFSWLSLL	0.02486	24.77	HLA-DPA10103-DPB10201	HBsAg S isoform
177	ASVRFSWLSLLVPFV	P17398	HBSAG_HBVB1	RFSWLSLLV	0.024272	25.25	HLA-DPA10103-DPB10201	HBsAg S isoform
178	SVRFSWLSLLVPFVQ	P17398	HBSAG_HBVB1	FSWLSLLVP	0.017782	31.81	HLA-DPA10103-DPB10201	HBsAg S isoform
179	VRFSWLSLLVPFVQW	P17398	HBSAG_HBVB1	WLSLLVPFV	0.00686	56.46	HLA-DPA10103-DPB10201	HBsAg S isoform
180	RFSWLSLLVPFVQWF	P17398	HBSAG_HBVB1	WLSLLVPFV	0.004056	70.14	HLA-DPA10103-DPB10201	HBsAg S isoform
181	FSWLSLLVPFVQWFV	P17398	HBSAG_HBVB1	WLSLLVPFV	0.001839	86.43	HLA-DPA10103-DPB10201	HBsAg S isoform
182	SWLSLLVPFVQWFVG	P17398	HBSAG_HBVB1	LVPFVQWFV	0.001377	90.47	HLA-DPA10103-DPB10201	HBsAg S isoform
183	WLSLLVPFVQWFVGL	P17398	HBSAG_HBVB1	LVPFVQWFV	0.001038	93.54	HLA-DPA10103-DPB10201	HBsAg S isoform
184	LSLLVPFVQWFVGLS	P17398	HBSAG_HBVB1	FVQWFVGLS	0.003094	76.47	HLA-DPA10103-DPB10201	HBsAg S isoform
185	SLLVPFVQWFVGLSP	P17398	HBSAG_HBVB1	FVQWFVGLS	0.011851	41.54	HLA-DPA10103-DPB10201	HBsAg S isoform
186	LLVPFVQWFVGLSPT	P17398	HBSAG_HBVB1	FVQWFVGLS	0.017781	31.81	HLA-DPA10103-DPB10201	HBsAg S isoform
187	LVPFVQWFVGLSPTV	P17398	HBSAG_HBVB1	FVQWFVGLS	0.017483	32.19	HLA-DPA10103-DPB10201	HBsAg S isoform
188	VPFVQWFVGLSPTVW	P17398	HBSAG_HBVB1	FVQWFVGLS	0.013354	38.59	HLA-DPA10103-DPB10201	HBsAg S isoform
189	PFVQWFVGLSPTVWL	P17398	HBSAG_HBVB1	FVQWFVGLS	0.003768	71.99	HLA-DPA10103-DPB10201	HBsAg S isoform
190	FVQWFVGLSPTVWLS	P17398	HBSAG_HBVB1	FVGLSPTVW	0.001512	89.28	HLA-DPA10103-DPB10201	HBsAg S isoform
191	VQWFVGLSPTVWLSV	P17398	HBSAG_HBVB1	LSPTVWLSV	0.034051	19.14	HLA-DPA10103-DPB10201	HBsAg S isoform
192	QWFVGLSPTVWLSVI	P17398	HBSAG_HBVB1	LSPTVWLSV	0.096215	7.39	HLA-DPA10103-DPB10201	HBsAg S isoform
193	WFVGLSPTVWLSVIW	P17398	HBSAG_HBVB1	LSPTVWLSV	0.103822	6.88	HLA-DPA10103-DPB10201	HBsAg S isoform
194	FVGLSPTVWLSVIWM	P17398	HBSAG_HBVB1	LSPTVWLSV	0.091314	7.79	HLA-DPA10103-DPB10201	HBsAg S isoform
195	VGLSPTVWLSVIWMM	P17398	HBSAG_HBVB1	LSPTVWLSV	0.054424	12.7	HLA-DPA10103-DPB10201	HBsAg S isoform
196	GLSPTVWLSVIWMMW	P17398	HBSAG_HBVB1	LSPTVWLSV	0.011988	41.26	HLA-DPA10103-DPB10201	HBsAg S isoform
197	LSPTVWLSVIWMMWY	P17398	HBSAG_HBVB1	WLSVIWMMW	0.00224	83.03	HLA-DPA10103-DPB10201	HBsAg S isoform
198	SPTVWLSVIWMMWYW	P17398	HBSAG_HBVB1	WLSVIWMMW	0.002003	85	HLA-DPA10103-DPB10201	HBsAg S isoform
199	PTVWLSVIWMMWYWG	P17398	HBSAG_HBVB1	WLSVIWMMW	0.002138	83.88	HLA-DPA10103-DPB10201	HBsAg S isoform
200	TVWLSVIWMMWYWGP	P17398	HBSAG_HBVB1	WLSVIWMMW	0.001502	89.36	HLA-DPA10103-DPB10201	HBsAg S isoform
201	VWLSVIWMMWYWGPS	P17398	HBSAG_HBVB1	WMMWYWGPS	0.002398	81.71	HLA-DPA10103-DPB10201	HBsAg S isoform
202	WLSVIWMMWYWGPSL	P17398	HBSAG_HBVB1	WMMWYWGPS	0.00561	61.82	HLA-DPA10103-DPB10201	HBsAg S isoform
203	LSVIWMMWYWGPSLY	P17398	HBSAG_HBVB1	WMMWYWGPS	0.009658	47	HLA-DPA10103-DPB10201	HBsAg S isoform
204	SVIWMMWYWGPSLYN	P17398	HBSAG_HBVB1	WMMWYWGPS	0.014661	36.31	HLA-DPA10103-DPB10201	HBsAg S isoform
205	VIWMMWYWGPSLYNI	P17398	HBSAG_HBVB1	WMMWYWGPS	0.011681	41.89	HLA-DPA10103-DPB10201	HBsAg S isoform
206	IWMMWYWGPSLYNIL	P17398	HBSAG_HBVB1	YWGPSLYNI	0.018189	31.31	HLA-DPA10103-DPB10201	HBsAg S isoform
207	WMMWYWGPSLYNILS	P17398	HBSAG_HBVB1	WGPSLYNIL	0.039923	16.73	HLA-DPA10103-DPB10201	HBsAg S isoform
208	MMWYWGPSLYNILSP	P17398	HBSAG_HBVB1	WGPSLYNIL	0.089126	7.98	HLA-DPA10103-DPB10201	HBsAg S isoform
209	MWYWGPSLYNILSPF	P17398	HBSAG_HBVB1	WGPSLYNIL	0.079891	8.91	HLA-DPA10103-DPB10201	HBsAg S isoform
210	WYWGPSLYNILSPFM	P17398	HBSAG_HBVB1	WGPSLYNIL	0.034304	19.02	HLA-DPA10103-DPB10201	HBsAg S isoform
211	YWGPSLYNILSPFMP	P17398	HBSAG_HBVB1	WGPSLYNIL	0.010264	45.39	HLA-DPA10103-DPB10201	HBsAg S isoform
212	WGPSLYNILSPFMPL	P17398	HBSAG_HBVB1	NILSPFMPL	0.006917	56.23	HLA-DPA10103-DPB10201	HBsAg S isoform
213	GPSLYNILSPFMPLL	P17398	HBSAG_HBVB1	NILSPFMPL	0.012039	41.15	HLA-DPA10103-DPB10201	HBsAg S isoform
214	PSLYNILSPFMPLLP	P17398	HBSAG_HBVB1	NILSPFMPL	0.026886	23.28	HLA-DPA10103-DPB10201	HBsAg S isoform
215	SLYNILSPFMPLLPI	P17398	HBSAG_HBVB1	NILSPFMPL	0.026059	23.85	HLA-DPA10103-DPB10201	HBsAg S isoform
216	LYNILSPFMPLLPIF	P17398	HBSAG_HBVB1	NILSPFMPL	0.012033	41.16	HLA-DPA10103-DPB10201	HBsAg S isoform
217	YNILSPFMPLLPIFF	P17398	HBSAG_HBVB1	ILSPFMPLL	0.006873	56.41	HLA-DPA10103-DPB10201	HBsAg S isoform
218	NILSPFMPLLPIFFC	P17398	HBSAG_HBVB1	ILSPFMPLL	0.002856	78.18	HLA-DPA10103-DPB10201	HBsAg S isoform
219	ILSPFMPLLPIFFCL	P17398	HBSAG_HBVB1	FMPLLPIFF	0.001234	91.77	HLA-DPA10103-DPB10201	HBsAg S isoform
220	LSPFMPLLPIFFCLW	P17398	HBSAG_HBVB1	FMPLLPIFF	0.001067	93.28	HLA-DPA10103-DPB10201	HBsAg S isoform
221	SPFMPLLPIFFCLWV	P17398	HBSAG_HBVB1	FMPLLPIFF	0.000887	94.91	HLA-DPA10103-DPB10201	HBsAg S isoform
222	PFMPLLPIFFCLWVY	P17398	HBSAG_HBVB1	LLPIFFCLW	0.000727	95	HLA-DPA10103-DPB10201	HBsAg S isoform
223	FMPLLPIFFCLWVYI	P17398	HBSAG_HBVB1	IFFCLWVYI	0.001273	91.41	HLA-DPA10103-DPB10201	HBsAg S isoform
12	MENIASGLLGPLLVL	P17399	HBSAG_HBVB4	IASGLLGPL	0.01431	36.88	HLA-DPA10103-DPB10201	HBsAg S isoform
13	ENIASGLLGPLLVLQ	P17399	HBSAG_HBVB4	IASGLLGPL	0.007448	54.21	HLA-DPA10103-DPB10201	HBsAg S isoform
14	NIASGLLGPLLVLQA	P17399	HBSAG_HBVB4	LLGPLLVLQ	0.006293	58.76	HLA-DPA10103-DPB10201	HBsAg S isoform
15	IASGLLGPLLVLQAG	P17399	HBSAG_HBVB4	LLGPLLVLQ	0.011751	41.75	HLA-DPA10103-DPB10201	HBsAg S isoform
16	ASGLLGPLLVLQAGF	P17399	HBSAG_HBVB4	LLGPLLVLQ	0.011218	42.91	HLA-DPA10103-DPB10201	HBsAg S isoform
17	SGLLGPLLVLQAGFF	P17399	HBSAG_HBVB4	LLGPLLVLQ	0.006302	58.72	HLA-DPA10103-DPB10201	HBsAg S isoform
18	GLLGPLLVLQAGFFL	P17399	HBSAG_HBVB4	LGPLLVLQA	0.002324	82.33	HLA-DPA10103-DPB10201	HBsAg S isoform
19	LLGPLLVLQAGFFLL	P17399	HBSAG_HBVB4	VLQAGFFLL	0.00176	87.12	HLA-DPA10103-DPB10201	HBsAg S isoform
20	LGPLLVLQAGFFLLT	P17399	HBSAG_HBVB4	LQAGFFLLT	0.015658	34.76	HLA-DPA10103-DPB10201	HBsAg S isoform
21	GPLLVLQAGFFLLTK	P17399	HBSAG_HBVB4	LQAGFFLLT	0.066238	10.61	HLA-DPA10103-DPB10201	HBsAg S isoform
22	PLLVLQAGFFLLTKI	P17399	HBSAG_HBVB4	LQAGFFLLT	0.063664	10.99	HLA-DPA10103-DPB10201	HBsAg S isoform
23	LLVLQAGFFLLTKIL	P17399	HBSAG_HBVB4	LQAGFFLLT	0.035892	18.31	HLA-DPA10103-DPB10201	HBsAg S isoform
24	LVLQAGFFLLTKILT	P17399	HBSAG_HBVB4	LQAGFFLLT	0.028127	22.46	HLA-DPA10103-DPB10201	HBsAg S isoform
25	VLQAGFFLLTKILTI	P17399	HBSAG_HBVB4	FLLTKILTI	0.027309	22.99	HLA-DPA10103-DPB10201	HBsAg S isoform
26	LQAGFFLLTKILTIP	P17399	HBSAG_HBVB4	FLLTKILTI	0.08451	8.42	HLA-DPA10103-DPB10201	HBsAg S isoform
27	QAGFFLLTKILTIPQ	P17399	HBSAG_HBVB4	FLLTKILTI	0.157744	4.49	HLA-DPA10103-DPB10201	HBsAg S isoform
28	AGFFLLTKILTIPQS	P17399	HBSAG_HBVB4	FLLTKILTI	0.199351	3.47	HLA-DPA10103-DPB10201	HBsAg S isoform
29	GFFLLTKILTIPQSL	P17399	HBSAG_HBVB4	FLLTKILTI	0.103464	6.91	HLA-DPA10103-DPB10201	HBsAg S isoform
30	FFLLTKILTIPQSLD	P17399	HBSAG_HBVB4	FLLTKILTI	0.01915	30.17	HLA-DPA10103-DPB10201	HBsAg S isoform
31	FLLTKILTIPQSLDS	P17399	HBSAG_HBVB4	KILTIPQSL	0.007239	54.94	HLA-DPA10103-DPB10201	HBsAg S isoform
32	LLTKILTIPQSLDSW	P17399	HBSAG_HBVB4	KILTIPQSL	0.006054	59.73	HLA-DPA10103-DPB10201	HBsAg S isoform
33	LTKILTIPQSLDSWW	P17399	HBSAG_HBVB4	LTIPQSLDS	0.004988	64.84	HLA-DPA10103-DPB10201	HBsAg S isoform
34	TKILTIPQSLDSWWT	P17399	HBSAG_HBVB4	LTIPQSLDS	0.003752	72.09	HLA-DPA10103-DPB10201	HBsAg S isoform
35	KILTIPQSLDSWWTS	P17399	HBSAG_HBVB4	LTIPQSLDS	0.00186	86.25	HLA-DPA10103-DPB10201	HBsAg S isoform
36	ILTIPQSLDSWWTSL	P17399	HBSAG_HBVB4	QSLDSWWTS	0.000996	93.92	HLA-DPA10103-DPB10201	HBsAg S isoform
37	LTIPQSLDSWWTSLN	P17399	HBSAG_HBVB4	QSLDSWWTS	0.002327	82.3	HLA-DPA10103-DPB10201	HBsAg S isoform
38	TIPQSLDSWWTSLNF	P17399	HBSAG_HBVB4	LDSWWTSLN	0.003347	74.69	HLA-DPA10103-DPB10201	HBsAg S isoform
39	IPQSLDSWWTSLNFL	P17399	HBSAG_HBVB4	LDSWWTSLN	0.003987	70.58	HLA-DPA10103-DPB10201	HBsAg S isoform
40	PQSLDSWWTSLNFLG	P17399	HBSAG_HBVB4	LDSWWTSLN	0.006364	58.47	HLA-DPA10103-DPB10201	HBsAg S isoform
41	QSLDSWWTSLNFLGG	P17399	HBSAG_HBVB4	WTSLNFLGG	0.01934	29.95	HLA-DPA10103-DPB10201	HBsAg S isoform
42	SLDSWWTSLNFLGGT	P17399	HBSAG_HBVB4	WTSLNFLGG	0.07106	9.92	HLA-DPA10103-DPB10201	HBsAg S isoform
43	LDSWWTSLNFLGGTP	P17399	HBSAG_HBVB4	WTSLNFLGG	0.185907	3.77	HLA-DPA10103-DPB10201	HBsAg S isoform
44	DSWWTSLNFLGGTPV	P17399	HBSAG_HBVB4	WTSLNFLGG	0.196944	3.52	HLA-DPA10103-DPB10201	HBsAg S isoform
45	SWWTSLNFLGGTPVC	P17399	HBSAG_HBVB4	WTSLNFLGG	0.057867	11.98	HLA-DPA10103-DPB10201	HBsAg S isoform
46	WWTSLNFLGGTPVCL	P17399	HBSAG_HBVB4	WTSLNFLGG	0.008022	52.23	HLA-DPA10103-DPB10201	HBsAg S isoform
47	WTSLNFLGGTPVCLG	P17399	HBSAG_HBVB4	FLGGTPVCL	0.002517	80.72	HLA-DPA10103-DPB10201	HBsAg S isoform
48	TSLNFLGGTPVCLGQ	P17399	HBSAG_HBVB4	FLGGTPVCL	0.003191	75.77	HLA-DPA10103-DPB10201	HBsAg S isoform
49	SLNFLGGTPVCLGQN	P17399	HBSAG_HBVB4	FLGGTPVCL	0.00424	69.08	HLA-DPA10103-DPB10201	HBsAg S isoform
50	LNFLGGTPVCLGQNS	P17399	HBSAG_HBVB4	FLGGTPVCL	0.002347	82.13	HLA-DPA10103-DPB10201	HBsAg S isoform
51	NFLGGTPVCLGQNSQ	P17399	HBSAG_HBVB4	FLGGTPVCL	0.00127	91.44	HLA-DPA10103-DPB10201	HBsAg S isoform
52	FLGGTPVCLGQNSQS	P17399	HBSAG_HBVB4	PVCLGQNSQ	0.00026	95	HLA-DPA10103-DPB10201	HBsAg S isoform
53	LGGTPVCLGQNSQSQ	P17399	HBSAG_HBVB4	PVCLGQNSQ	0.000308	95	HLA-DPA10103-DPB10201	HBsAg S isoform
54	GGTPVCLGQNSQSQI	P17399	HBSAG_HBVB4	PVCLGQNSQ	0.00049	95	HLA-DPA10103-DPB10201	HBsAg S isoform
55	GTPVCLGQNSQSQIS	P17399	HBSAG_HBVB4	CLGQNSQSQ	0.000764	95	HLA-DPA10103-DPB10201	HBsAg S isoform
56	TPVCLGQNSQSQISS	P17399	HBSAG_HBVB4	CLGQNSQSQ	0.001108	92.91	HLA-DPA10103-DPB10201	HBsAg S isoform
57	PVCLGQNSQSQISSH	P17399	HBSAG_HBVB4	LGQNSQSQI	0.000976	94.1	HLA-DPA10103-DPB10201	HBsAg S isoform
58	VCLGQNSQSQISSHS	P17399	HBSAG_HBVB4	NSQSQISSH	0.000571	95	HLA-DPA10103-DPB10201	HBsAg S isoform
59	CLGQNSQSQISSHSP	P17399	HBSAG_HBVB4	SQSQISSHS	0.000984	94.03	HLA-DPA10103-DPB10201	HBsAg S isoform
60	LGQNSQSQISSHSPT	P17399	HBSAG_HBVB4	SQSQISSHS	0.001347	90.74	HLA-DPA10103-DPB10201	HBsAg S isoform
61	GQNSQSQISSHSPTC	P17399	HBSAG_HBVB4	SQSQISSHS	0.00088	94.97	HLA-DPA10103-DPB10201	HBsAg S isoform
62	QNSQSQISSHSPTCC	P17399	HBSAG_HBVB4	ISSHSPTCC	0.000593	95	HLA-DPA10103-DPB10201	HBsAg S isoform
63	NSQSQISSHSPTCCP	P17399	HBSAG_HBVB4	ISSHSPTCC	0.002013	84.92	HLA-DPA10103-DPB10201	HBsAg S isoform
64	SQSQISSHSPTCCPP	P17399	HBSAG_HBVB4	ISSHSPTCC	0.005795	60.93	HLA-DPA10103-DPB10201	HBsAg S isoform
65	QSQISSHSPTCCPPI	P17399	HBSAG_HBVB4	ISSHSPTCC	0.006076	59.64	HLA-DPA10103-DPB10201	HBsAg S isoform
66	SQISSHSPTCCPPIC	P17399	HBSAG_HBVB4	ISSHSPTCC	0.001537	89.06	HLA-DPA10103-DPB10201	HBsAg S isoform
67	QISSHSPTCCPPICP	P17399	HBSAG_HBVB4	HSPTCCPPI	0.000656	95	HLA-DPA10103-DPB10201	HBsAg S isoform
68	ISSHSPTCCPPICPG	P17399	HBSAG_HBVB4	HSPTCCPPI	0.000459	95	HLA-DPA10103-DPB10201	HBsAg S isoform
69	SSHSPTCCPPICPGY	P17399	HBSAG_HBVB4	HSPTCCPPI	0.000342	95	HLA-DPA10103-DPB10201	HBsAg S isoform
70	SHSPTCCPPICPGYR	P17399	HBSAG_HBVB4	HSPTCCPPI	0.000137	95	HLA-DPA10103-DPB10201	HBsAg S isoform
71	HSPTCCPPICPGYRW	P17399	HBSAG_HBVB4	TCCPPICPG	6.3e-05	95	HLA-DPA10103-DPB10201	HBsAg S isoform
72	SPTCCPPICPGYRWM	P17399	HBSAG_HBVB4	CPPICPGYR	4.5e-05	95	HLA-DPA10103-DPB10201	HBsAg S isoform
73	PTCCPPICPGYRWMC	P17399	HBSAG_HBVB4	ICPGYRWMC	4.2e-05	95	HLA-DPA10103-DPB10201	HBsAg S isoform
74	TCCPPICPGYRWMCL	P17399	HBSAG_HBVB4	ICPGYRWMC	7e-05	95	HLA-DPA10103-DPB10201	HBsAg S isoform
75	CCPPICPGYRWMCLR	P17399	HBSAG_HBVB4	ICPGYRWMC	0.000197	95	HLA-DPA10103-DPB10201	HBsAg S isoform
76	CPPICPGYRWMCLRR	P17399	HBSAG_HBVB4	ICPGYRWMC	0.000399	95	HLA-DPA10103-DPB10201	HBsAg S isoform
77	PPICPGYRWMCLRRF	P17399	HBSAG_HBVB4	YRWMCLRRF	0.003982	70.62	HLA-DPA10103-DPB10201	HBsAg S isoform
78	PICPGYRWMCLRRFI	P17399	HBSAG_HBVB4	YRWMCLRRF	0.009173	48.42	HLA-DPA10103-DPB10201	HBsAg S isoform
79	ICPGYRWMCLRRFII	P17399	HBSAG_HBVB4	YRWMCLRRF	0.012555	40.1	HLA-DPA10103-DPB10201	HBsAg S isoform
80	CPGYRWMCLRRFIIF	P17399	HBSAG_HBVB4	YRWMCLRRF	0.012525	40.17	HLA-DPA10103-DPB10201	HBsAg S isoform
81	PGYRWMCLRRFIIFL	P17399	HBSAG_HBVB4	YRWMCLRRF	0.013509	38.3	HLA-DPA10103-DPB10201	HBsAg S isoform
82	GYRWMCLRRFIIFLC	P17399	HBSAG_HBVB4	YRWMCLRRF	0.002838	78.31	HLA-DPA10103-DPB10201	HBsAg S isoform
83	YRWMCLRRFIIFLCI	P17399	HBSAG_HBVB4	RRFIIFLCI	0.001739	87.3	HLA-DPA10103-DPB10201	HBsAg S isoform
84	RWMCLRRFIIFLCIL	P17399	HBSAG_HBVB4	RRFIIFLCI	0.001667	87.93	HLA-DPA10103-DPB10201	HBsAg S isoform
85	WMCLRRFIIFLCILL	P17399	HBSAG_HBVB4	RRFIIFLCI	0.001603	88.48	HLA-DPA10103-DPB10201	HBsAg S isoform
86	MCLRRFIIFLCILLL	P17399	HBSAG_HBVB4	RRFIIFLCI	0.001842	86.4	HLA-DPA10103-DPB10201	HBsAg S isoform
87	CLRRFIIFLCILLLC	P17399	HBSAG_HBVB4	RRFIIFLCI	0.001388	90.37	HLA-DPA10103-DPB10201	HBsAg S isoform
88	LRRFIIFLCILLLCL	P17399	HBSAG_HBVB4	RRFIIFLCI	0.001408	90.19	HLA-DPA10103-DPB10201	HBsAg S isoform
89	RRFIIFLCILLLCLI	P17399	HBSAG_HBVB4	IIFLCILLL	0.000926	94.56	HLA-DPA10103-DPB10201	HBsAg S isoform
90	RFIIFLCILLLCLIF	P17399	HBSAG_HBVB4	IFLCILLLC	0.000698	95	HLA-DPA10103-DPB10201	HBsAg S isoform
91	FIIFLCILLLCLIFL	P17399	HBSAG_HBVB4	FLCILLLCL	0.00043	95	HLA-DPA10103-DPB10201	HBsAg S isoform
92	IIFLCILLLCLIFLL	P17399	HBSAG_HBVB4	FLCILLLCL	0.000288	95	HLA-DPA10103-DPB10201	HBsAg S isoform
93	IFLCILLLCLIFLLV	P17399	HBSAG_HBVB4	LLCLIFLLV	0.000541	95	HLA-DPA10103-DPB10201	HBsAg S isoform
94	FLCILLLCLIFLLVL	P17399	HBSAG_HBVB4	LLCLIFLLV	0.000861	95	HLA-DPA10103-DPB10201	HBsAg S isoform
95	LCILLLCLIFLLVLL	P17399	HBSAG_HBVB4	LLCLIFLLV	0.001117	92.83	HLA-DPA10103-DPB10201	HBsAg S isoform
96	CILLLCLIFLLVLLD	P17399	HBSAG_HBVB4	LLCLIFLLV	0.001619	88.34	HLA-DPA10103-DPB10201	HBsAg S isoform
97	ILLLCLIFLLVLLDY	P17399	HBSAG_HBVB4	LLCLIFLLV	0.001758	87.13	HLA-DPA10103-DPB10201	HBsAg S isoform
98	LLLCLIFLLVLLDYQ	P17399	HBSAG_HBVB4	LIFLLVLLD	0.000961	94.24	HLA-DPA10103-DPB10201	HBsAg S isoform
99	LLCLIFLLVLLDYQG	P17399	HBSAG_HBVB4	LIFLLVLLD	0.000836	95	HLA-DPA10103-DPB10201	HBsAg S isoform
100	LCLIFLLVLLDYQGM	P17399	HBSAG_HBVB4	LVLLDYQGM	0.001905	85.85	HLA-DPA10103-DPB10201	HBsAg S isoform
101	CLIFLLVLLDYQGML	P17399	HBSAG_HBVB4	LVLLDYQGM	0.002157	83.72	HLA-DPA10103-DPB10201	HBsAg S isoform
102	LIFLLVLLDYQGMLP	P17399	HBSAG_HBVB4	LVLLDYQGM	0.007289	54.76	HLA-DPA10103-DPB10201	HBsAg S isoform
103	IFLLVLLDYQGMLPV	P17399	HBSAG_HBVB4	LVLLDYQGM	0.00864	50.09	HLA-DPA10103-DPB10201	HBsAg S isoform
104	FLLVLLDYQGMLPVC	P17399	HBSAG_HBVB4	LDYQGMLPV	0.006279	58.82	HLA-DPA10103-DPB10201	HBsAg S isoform
105	LLVLLDYQGMLPVCP	P17399	HBSAG_HBVB4	LDYQGMLPV	0.012264	40.69	HLA-DPA10103-DPB10201	HBsAg S isoform
106	LVLLDYQGMLPVCPL	P17399	HBSAG_HBVB4	LDYQGMLPV	0.010283	45.34	HLA-DPA10103-DPB10201	HBsAg S isoform
107	VLLDYQGMLPVCPLI	P17399	HBSAG_HBVB4	LDYQGMLPV	0.006534	57.78	HLA-DPA10103-DPB10201	HBsAg S isoform
108	LLDYQGMLPVCPLIP	P17399	HBSAG_HBVB4	LDYQGMLPV	0.002156	83.72	HLA-DPA10103-DPB10201	HBsAg S isoform
109	LDYQGMLPVCPLIPG	P17399	HBSAG_HBVB4	YQGMLPVCP	0.001047	93.46	HLA-DPA10103-DPB10201	HBsAg S isoform
110	DYQGMLPVCPLIPGS	P17399	HBSAG_HBVB4	MLPVCPLIP	0.000905	94.75	HLA-DPA10103-DPB10201	HBsAg S isoform
111	YQGMLPVCPLIPGSS	P17399	HBSAG_HBVB4	MLPVCPLIP	0.001024	93.67	HLA-DPA10103-DPB10201	HBsAg S isoform
112	QGMLPVCPLIPGSST	P17399	HBSAG_HBVB4	MLPVCPLIP	0.000667	95	HLA-DPA10103-DPB10201	HBsAg S isoform
113	GMLPVCPLIPGSSTT	P17399	HBSAG_HBVB4	VCPLIPGSS	0.000469	95	HLA-DPA10103-DPB10201	HBsAg S isoform
114	MLPVCPLIPGSSTTS	P17399	HBSAG_HBVB4	VCPLIPGSS	0.000518	95	HLA-DPA10103-DPB10201	HBsAg S isoform
115	LPVCPLIPGSSTTST	P17399	HBSAG_HBVB4	VCPLIPGSS	0.000335	95	HLA-DPA10103-DPB10201	HBsAg S isoform
116	PVCPLIPGSSTTSTG	P17399	HBSAG_HBVB4	LIPGSSTTS	0.000412	95	HLA-DPA10103-DPB10201	HBsAg S isoform
117	VCPLIPGSSTTSTGP	P17399	HBSAG_HBVB4	LIPGSSTTS	0.000623	95	HLA-DPA10103-DPB10201	HBsAg S isoform
118	CPLIPGSSTTSTGPC	P17399	HBSAG_HBVB4	LIPGSSTTS	0.00037	95	HLA-DPA10103-DPB10201	HBsAg S isoform
119	PLIPGSSTTSTGPCK	P17399	HBSAG_HBVB4	SSTTSTGPC	0.000485	95	HLA-DPA10103-DPB10201	HBsAg S isoform
120	LIPGSSTTSTGPCKT	P17399	HBSAG_HBVB4	SSTTSTGPC	0.000448	95	HLA-DPA10103-DPB10201	HBsAg S isoform
121	IPGSSTTSTGPCKTC	P17399	HBSAG_HBVB4	SSTTSTGPC	0.000296	95	HLA-DPA10103-DPB10201	HBsAg S isoform
122	PGSSTTSTGPCKTCT	P17399	HBSAG_HBVB4	TTSTGPCKT	0.000301	95	HLA-DPA10103-DPB10201	HBsAg S isoform
123	GSSTTSTGPCKTCTT	P17399	HBSAG_HBVB4	TTSTGPCKT	0.000306	95	HLA-DPA10103-DPB10201	HBsAg S isoform
124	SSTTSTGPCKTCTTP	P17399	HBSAG_HBVB4	TSTGPCKTC	0.000244	95	HLA-DPA10103-DPB10201	HBsAg S isoform
125	STTSTGPCKTCTTPA	P17399	HBSAG_HBVB4	TSTGPCKTC	0.000135	95	HLA-DPA10103-DPB10201	HBsAg S isoform
126	TTSTGPCKTCTTPAQ	P17399	HBSAG_HBVB4	TGPCKTCTT	0.000146	95	HLA-DPA10103-DPB10201	HBsAg S isoform
127	TSTGPCKTCTTPAQG	P17399	HBSAG_HBVB4	CKTCTTPAQ	0.000294	95	HLA-DPA10103-DPB10201	HBsAg S isoform
128	STGPCKTCTTPAQGT	P17399	HBSAG_HBVB4	CKTCTTPAQ	0.000602	95	HLA-DPA10103-DPB10201	HBsAg S isoform
129	TGPCKTCTTPAQGTS	P17399	HBSAG_HBVB4	KTCTTPAQG	0.000846	95	HLA-DPA10103-DPB10201	HBsAg S isoform
130	GPCKTCTTPAQGTSM	P17399	HBSAG_HBVB4	KTCTTPAQG	0.000656	95	HLA-DPA10103-DPB10201	HBsAg S isoform
131	PCKTCTTPAQGTSMF	P17399	HBSAG_HBVB4	KTCTTPAQG	0.000357	95	HLA-DPA10103-DPB10201	HBsAg S isoform
132	CKTCTTPAQGTSMFP	P17399	HBSAG_HBVB4	TTPAQGTSM	0.000191	95	HLA-DPA10103-DPB10201	HBsAg S isoform
133	KTCTTPAQGTSMFPS	P17399	HBSAG_HBVB4	AQGTSMFPS	0.000803	95	HLA-DPA10103-DPB10201	HBsAg S isoform
134	TCTTPAQGTSMFPSC	P17399	HBSAG_HBVB4	AQGTSMFPS	0.001299	91.18	HLA-DPA10103-DPB10201	HBsAg S isoform
135	CTTPAQGTSMFPSCC	P17399	HBSAG_HBVB4	QGTSMFPSC	0.001022	93.69	HLA-DPA10103-DPB10201	HBsAg S isoform
136	TTPAQGTSMFPSCCC	P17399	HBSAG_HBVB4	QGTSMFPSC	0.000549	95	HLA-DPA10103-DPB10201	HBsAg S isoform
137	TPAQGTSMFPSCCCT	P17399	HBSAG_HBVB4	QGTSMFPSC	0.00058	95	HLA-DPA10103-DPB10201	HBsAg S isoform
138	PAQGTSMFPSCCCTK	P17399	HBSAG_HBVB4	QGTSMFPSC	0.000251	95	HLA-DPA10103-DPB10201	HBsAg S isoform
139	AQGTSMFPSCCCTKP	P17399	HBSAG_HBVB4	MFPSCCCTK	0.000266	95	HLA-DPA10103-DPB10201	HBsAg S isoform
140	QGTSMFPSCCCTKPT	P17399	HBSAG_HBVB4	MFPSCCCTK	0.000274	95	HLA-DPA10103-DPB10201	HBsAg S isoform
141	GTSMFPSCCCTKPTD	P17399	HBSAG_HBVB4	MFPSCCCTK	0.000411	95	HLA-DPA10103-DPB10201	HBsAg S isoform
142	TSMFPSCCCTKPTDG	P17399	HBSAG_HBVB4	MFPSCCCTK	0.000177	95	HLA-DPA10103-DPB10201	HBsAg S isoform
143	SMFPSCCCTKPTDGN	P17399	HBSAG_HBVB4	MFPSCCCTK	7.7e-05	95	HLA-DPA10103-DPB10201	HBsAg S isoform
144	MFPSCCCTKPTDGNC	P17399	HBSAG_HBVB4	PSCCCTKPT	3e-05	95	HLA-DPA10103-DPB10201	HBsAg S isoform
145	FPSCCCTKPTDGNCT	P17399	HBSAG_HBVB4	CTKPTDGNC	3.3e-05	95	HLA-DPA10103-DPB10201	HBsAg S isoform
146	PSCCCTKPTDGNCTC	P17399	HBSAG_HBVB4	CTKPTDGNC	2.4e-05	95	HLA-DPA10103-DPB10201	HBsAg S isoform
147	SCCCTKPTDGNCTCI	P17399	HBSAG_HBVB4	PTDGNCTCI	2.7e-05	95	HLA-DPA10103-DPB10201	HBsAg S isoform
148	CCCTKPTDGNCTCIP	P17399	HBSAG_HBVB4	PTDGNCTCI	5e-05	95	HLA-DPA10103-DPB10201	HBsAg S isoform
149	CCTKPTDGNCTCIPI	P17399	HBSAG_HBVB4	PTDGNCTCI	8.6e-05	95	HLA-DPA10103-DPB10201	HBsAg S isoform
150	CTKPTDGNCTCIPIP	P17399	HBSAG_HBVB4	DGNCTCIPI	0.000179	95	HLA-DPA10103-DPB10201	HBsAg S isoform
151	TKPTDGNCTCIPIPS	P17399	HBSAG_HBVB4	DGNCTCIPI	0.000228	95	HLA-DPA10103-DPB10201	HBsAg S isoform
152	KPTDGNCTCIPIPSS	P17399	HBSAG_HBVB4	DGNCTCIPI	0.000238	95	HLA-DPA10103-DPB10201	HBsAg S isoform
153	PTDGNCTCIPIPSSW	P17399	HBSAG_HBVB4	CTCIPIPSS	0.000158	95	HLA-DPA10103-DPB10201	HBsAg S isoform
154	TDGNCTCIPIPSSWA	P17399	HBSAG_HBVB4	CTCIPIPSS	0.000196	95	HLA-DPA10103-DPB10201	HBsAg S isoform
155	DGNCTCIPIPSSWAF	P17399	HBSAG_HBVB4	CTCIPIPSS	0.000232	95	HLA-DPA10103-DPB10201	HBsAg S isoform
156	GNCTCIPIPSSWAFA	P17399	HBSAG_HBVB4	PIPSSWAFA	0.000421	95	HLA-DPA10103-DPB10201	HBsAg S isoform
157	NCTCIPIPSSWAFAK	P17399	HBSAG_HBVB4	PIPSSWAFA	0.001247	91.65	HLA-DPA10103-DPB10201	HBsAg S isoform
158	CTCIPIPSSWAFAKY	P17399	HBSAG_HBVB4	PIPSSWAFA	0.002366	81.97	HLA-DPA10103-DPB10201	HBsAg S isoform
159	TCIPIPSSWAFAKYL	P17399	HBSAG_HBVB4	PSSWAFAKY	0.003059	76.72	HLA-DPA10103-DPB10201	HBsAg S isoform
160	CIPIPSSWAFAKYLW	P17399	HBSAG_HBVB4	PSSWAFAKY	0.002881	78	HLA-DPA10103-DPB10201	HBsAg S isoform
161	IPIPSSWAFAKYLWE	P17399	HBSAG_HBVB4	WAFAKYLWE	0.03724	17.75	HLA-DPA10103-DPB10201	HBsAg S isoform
162	PIPSSWAFAKYLWEW	P17399	HBSAG_HBVB4	WAFAKYLWE	0.098199	7.26	HLA-DPA10103-DPB10201	HBsAg S isoform
163	IPSSWAFAKYLWEWA	P17399	HBSAG_HBVB4	WAFAKYLWE	0.181055	3.87	HLA-DPA10103-DPB10201	HBsAg S isoform
164	PSSWAFAKYLWEWAS	P17399	HBSAG_HBVB4	WAFAKYLWE	0.236884	2.84	HLA-DPA10103-DPB10201	HBsAg S isoform
165	SSWAFAKYLWEWASV	P17399	HBSAG_HBVB4	WAFAKYLWE	0.07057	9.98	HLA-DPA10103-DPB10201	HBsAg S isoform
166	SWAFAKYLWEWASVR	P17399	HBSAG_HBVB4	FAKYLWEWA	0.043382	15.57	HLA-DPA10103-DPB10201	HBsAg S isoform
167	WAFAKYLWEWASVRF	P17399	HBSAG_HBVB4	KYLWEWASV	0.026007	23.88	HLA-DPA10103-DPB10201	HBsAg S isoform
168	AFAKYLWEWASVRFS	P17399	HBSAG_HBVB4	KYLWEWASV	0.028218	22.4	HLA-DPA10103-DPB10201	HBsAg S isoform
169	FAKYLWEWASVRFSW	P17399	HBSAG_HBVB4	YLWEWASVR	0.016913	32.96	HLA-DPA10103-DPB10201	HBsAg S isoform
170	AKYLWEWASVRFSWL	P17399	HBSAG_HBVB4	WASVRFSWL	0.019635	29.63	HLA-DPA10103-DPB10201	HBsAg S isoform
171	KYLWEWASVRFSWLS	P17399	HBSAG_HBVB4	WASVRFSWL	0.056041	12.36	HLA-DPA10103-DPB10201	HBsAg S isoform
172	YLWEWASVRFSWLSL	P17399	HBSAG_HBVB4	WASVRFSWL	0.053099	12.97	HLA-DPA10103-DPB10201	HBsAg S isoform
173	LWEWASVRFSWLSLL	P17399	HBSAG_HBVB4	WASVRFSWL	0.040021	16.69	HLA-DPA10103-DPB10201	HBsAg S isoform
174	WEWASVRFSWLSLLV	P17399	HBSAG_HBVB4	WASVRFSWL	0.03217	20.08	HLA-DPA10103-DPB10201	HBsAg S isoform
175	EWASVRFSWLSLLVP	P17399	HBSAG_HBVB4	VRFSWLSLL	0.032932	19.69	HLA-DPA10103-DPB10201	HBsAg S isoform
176	WASVRFSWLSLLVPF	P17399	HBSAG_HBVB4	VRFSWLSLL	0.02486	24.77	HLA-DPA10103-DPB10201	HBsAg S isoform
177	ASVRFSWLSLLVPFV	P17399	HBSAG_HBVB4	RFSWLSLLV	0.024272	25.25	HLA-DPA10103-DPB10201	HBsAg S isoform
178	SVRFSWLSLLVPFVQ	P17399	HBSAG_HBVB4	FSWLSLLVP	0.017782	31.81	HLA-DPA10103-DPB10201	HBsAg S isoform
179	VRFSWLSLLVPFVQW	P17399	HBSAG_HBVB4	WLSLLVPFV	0.00686	56.46	HLA-DPA10103-DPB10201	HBsAg S isoform
180	RFSWLSLLVPFVQWF	P17399	HBSAG_HBVB4	WLSLLVPFV	0.004056	70.14	HLA-DPA10103-DPB10201	HBsAg S isoform
181	FSWLSLLVPFVQWFV	P17399	HBSAG_HBVB4	WLSLLVPFV	0.001839	86.43	HLA-DPA10103-DPB10201	HBsAg S isoform
182	SWLSLLVPFVQWFVG	P17399	HBSAG_HBVB4	LVPFVQWFV	0.001377	90.47	HLA-DPA10103-DPB10201	HBsAg S isoform
183	WLSLLVPFVQWFVGL	P17399	HBSAG_HBVB4	LVPFVQWFV	0.001038	93.54	HLA-DPA10103-DPB10201	HBsAg S isoform
184	LSLLVPFVQWFVGLS	P17399	HBSAG_HBVB4	FVQWFVGLS	0.003094	76.47	HLA-DPA10103-DPB10201	HBsAg S isoform
185	SLLVPFVQWFVGLSP	P17399	HBSAG_HBVB4	FVQWFVGLS	0.011851	41.54	HLA-DPA10103-DPB10201	HBsAg S isoform
186	LLVPFVQWFVGLSPT	P17399	HBSAG_HBVB4	FVQWFVGLS	0.017781	31.81	HLA-DPA10103-DPB10201	HBsAg S isoform
187	LVPFVQWFVGLSPTV	P17399	HBSAG_HBVB4	FVQWFVGLS	0.017483	32.19	HLA-DPA10103-DPB10201	HBsAg S isoform
188	VPFVQWFVGLSPTVW	P17399	HBSAG_HBVB4	FVQWFVGLS	0.013354	38.59	HLA-DPA10103-DPB10201	HBsAg S isoform
189	PFVQWFVGLSPTVWL	P17399	HBSAG_HBVB4	FVQWFVGLS	0.003768	71.99	HLA-DPA10103-DPB10201	HBsAg S isoform
190	FVQWFVGLSPTVWLS	P17399	HBSAG_HBVB4	FVGLSPTVW	0.001512	89.28	HLA-DPA10103-DPB10201	HBsAg S isoform
191	VQWFVGLSPTVWLSV	P17399	HBSAG_HBVB4	LSPTVWLSV	0.034051	19.14	HLA-DPA10103-DPB10201	HBsAg S isoform
192	QWFVGLSPTVWLSVI	P17399	HBSAG_HBVB4	LSPTVWLSV	0.096215	7.39	HLA-DPA10103-DPB10201	HBsAg S isoform
193	WFVGLSPTVWLSVIW	P17399	HBSAG_HBVB4	LSPTVWLSV	0.103822	6.88	HLA-DPA10103-DPB10201	HBsAg S isoform
194	FVGLSPTVWLSVIWM	P17399	HBSAG_HBVB4	LSPTVWLSV	0.091314	7.79	HLA-DPA10103-DPB10201	HBsAg S isoform
195	VGLSPTVWLSVIWMI	P17399	HBSAG_HBVB4	LSPTVWLSV	0.054428	12.7	HLA-DPA10103-DPB10201	HBsAg S isoform
196	GLSPTVWLSVIWMIW	P17399	HBSAG_HBVB4	LSPTVWLSV	0.012143	40.94	HLA-DPA10103-DPB10201	HBsAg S isoform
197	LSPTVWLSVIWMIWF	P17399	HBSAG_HBVB4	WLSVIWMIW	0.002335	82.23	HLA-DPA10103-DPB10201	HBsAg S isoform
198	SPTVWLSVIWMIWFW	P17399	HBSAG_HBVB4	WLSVIWMIW	0.002085	84.32	HLA-DPA10103-DPB10201	HBsAg S isoform
199	PTVWLSVIWMIWFWG	P17399	HBSAG_HBVB4	WLSVIWMIW	0.002139	83.87	HLA-DPA10103-DPB10201	HBsAg S isoform
200	TVWLSVIWMIWFWGP	P17399	HBSAG_HBVB4	WLSVIWMIW	0.001536	89.07	HLA-DPA10103-DPB10201	HBsAg S isoform
201	VWLSVIWMIWFWGPS	P17399	HBSAG_HBVB4	IWMIWFWGP	0.002923	77.7	HLA-DPA10103-DPB10201	HBsAg S isoform
202	WLSVIWMIWFWGPSL	P17399	HBSAG_HBVB4	WMIWFWGPS	0.004486	67.67	HLA-DPA10103-DPB10201	HBsAg S isoform
203	LSVIWMIWFWGPSLY	P17399	HBSAG_HBVB4	WMIWFWGPS	0.007165	55.23	HLA-DPA10103-DPB10201	HBsAg S isoform
204	SVIWMIWFWGPSLYN	P17399	HBSAG_HBVB4	WMIWFWGPS	0.010675	44.26	HLA-DPA10103-DPB10201	HBsAg S isoform
205	VIWMIWFWGPSLYNI	P17399	HBSAG_HBVB4	FWGPSLYNI	0.011255	42.83	HLA-DPA10103-DPB10201	HBsAg S isoform
206	IWMIWFWGPSLYNIL	P17399	HBSAG_HBVB4	FWGPSLYNI	0.020553	28.65	HLA-DPA10103-DPB10201	HBsAg S isoform
207	WMIWFWGPSLYNILS	P17399	HBSAG_HBVB4	WGPSLYNIL	0.04269	15.78	HLA-DPA10103-DPB10201	HBsAg S isoform
208	MIWFWGPSLYNILSP	P17399	HBSAG_HBVB4	WGPSLYNIL	0.091957	7.74	HLA-DPA10103-DPB10201	HBsAg S isoform
209	IWFWGPSLYNILSPF	P17399	HBSAG_HBVB4	WGPSLYNIL	0.081296	8.76	HLA-DPA10103-DPB10201	HBsAg S isoform
210	WFWGPSLYNILSPFM	P17399	HBSAG_HBVB4	WGPSLYNIL	0.031052	20.69	HLA-DPA10103-DPB10201	HBsAg S isoform
211	FWGPSLYNILSPFMP	P17399	HBSAG_HBVB4	WGPSLYNIL	0.009647	47.03	HLA-DPA10103-DPB10201	HBsAg S isoform
212	WGPSLYNILSPFMPL	P17399	HBSAG_HBVB4	NILSPFMPL	0.006917	56.23	HLA-DPA10103-DPB10201	HBsAg S isoform
213	GPSLYNILSPFMPLL	P17399	HBSAG_HBVB4	NILSPFMPL	0.012039	41.15	HLA-DPA10103-DPB10201	HBsAg S isoform
214	PSLYNILSPFMPLLP	P17399	HBSAG_HBVB4	NILSPFMPL	0.026886	23.28	HLA-DPA10103-DPB10201	HBsAg S isoform
215	SLYNILSPFMPLLPI	P17399	HBSAG_HBVB4	NILSPFMPL	0.026059	23.85	HLA-DPA10103-DPB10201	HBsAg S isoform
216	LYNILSPFMPLLPIF	P17399	HBSAG_HBVB4	NILSPFMPL	0.012033	41.16	HLA-DPA10103-DPB10201	HBsAg S isoform
217	YNILSPFMPLLPIFF	P17399	HBSAG_HBVB4	ILSPFMPLL	0.006873	56.41	HLA-DPA10103-DPB10201	HBsAg S isoform
218	NILSPFMPLLPIFFC	P17399	HBSAG_HBVB4	ILSPFMPLL	0.002856	78.18	HLA-DPA10103-DPB10201	HBsAg S isoform
219	ILSPFMPLLPIFFCL	P17399	HBSAG_HBVB4	FMPLLPIFF	0.001234	91.77	HLA-DPA10103-DPB10201	HBsAg S isoform
220	LSPFMPLLPIFFCLW	P17399	HBSAG_HBVB4	FMPLLPIFF	0.001067	93.28	HLA-DPA10103-DPB10201	HBsAg S isoform
221	SPFMPLLPIFFCLWV	P17399	HBSAG_HBVB4	FMPLLPIFF	0.000887	94.91	HLA-DPA10103-DPB10201	HBsAg S isoform
222	PFMPLLPIFFCLWVY	P17399	HBSAG_HBVB4	LLPIFFCLW	0.000727	95	HLA-DPA10103-DPB10201	HBsAg S isoform
223	FMPLLPIFFCLWVYI	P17399	HBSAG_HBVB4	IFFCLWVYI	0.001273	91.41	HLA-DPA10103-DPB10201	HBsAg S isoform
1	MENTTSGFLGPLLVL	P31868	HBSAG_HBVC1	TSGFLGPLL	0.001648	88.09	HLA-DPA10103-DPB10201	HBsAg S isoform
2	ENTTSGFLGPLLVLQ	P31868	HBSAG_HBVC1	FLGPLLVLQ	0.005587	61.94	HLA-DPA10103-DPB10201	HBsAg S isoform
3	NTTSGFLGPLLVLQA	P31868	HBSAG_HBVC1	FLGPLLVLQ	0.013629	38.08	HLA-DPA10103-DPB10201	HBsAg S isoform
4	TTSGFLGPLLVLQAG	P31868	HBSAG_HBVC1	FLGPLLVLQ	0.024888	24.75	HLA-DPA10103-DPB10201	HBsAg S isoform
5	TSGFLGPLLVLQAGF	P31868	HBSAG_HBVC1	FLGPLLVLQ	0.022405	26.83	HLA-DPA10103-DPB10201	HBsAg S isoform
6	SGFLGPLLVLQAGFF	P31868	HBSAG_HBVC1	FLGPLLVLQ	0.01142	42.46	HLA-DPA10103-DPB10201	HBsAg S isoform
7	GFLGPLLVLQAGFFL	P31868	HBSAG_HBVC1	FLGPLLVLQ	0.003925	70.98	HLA-DPA10103-DPB10201	HBsAg S isoform
8	FLGPLLVLQAGFFLL	P31868	HBSAG_HBVC1	VLQAGFFLL	0.001829	86.52	HLA-DPA10103-DPB10201	HBsAg S isoform
9	LGPLLVLQAGFFLLT	P31868	HBSAG_HBVC1	LQAGFFLLT	0.015658	34.76	HLA-DPA10103-DPB10201	HBsAg S isoform
10	GPLLVLQAGFFLLTR	P31868	HBSAG_HBVC1	LQAGFFLLT	0.060718	11.49	HLA-DPA10103-DPB10201	HBsAg S isoform
11	PLLVLQAGFFLLTRI	P31868	HBSAG_HBVC1	LQAGFFLLT	0.058644	11.85	HLA-DPA10103-DPB10201	HBsAg S isoform
12	LLVLQAGFFLLTRIL	P31868	HBSAG_HBVC1	LQAGFFLLT	0.033381	19.47	HLA-DPA10103-DPB10201	HBsAg S isoform
13	LVLQAGFFLLTRILT	P31868	HBSAG_HBVC1	LQAGFFLLT	0.026334	23.66	HLA-DPA10103-DPB10201	HBsAg S isoform
14	VLQAGFFLLTRILTI	P31868	HBSAG_HBVC1	FLLTRILTI	0.028601	22.15	HLA-DPA10103-DPB10201	HBsAg S isoform
15	LQAGFFLLTRILTIP	P31868	HBSAG_HBVC1	FLLTRILTI	0.086898	8.19	HLA-DPA10103-DPB10201	HBsAg S isoform
16	QAGFFLLTRILTIPQ	P31868	HBSAG_HBVC1	FLLTRILTI	0.166938	4.23	HLA-DPA10103-DPB10201	HBsAg S isoform
17	AGFFLLTRILTIPQS	P31868	HBSAG_HBVC1	FLLTRILTI	0.210775	3.27	HLA-DPA10103-DPB10201	HBsAg S isoform
18	GFFLLTRILTIPQSL	P31868	HBSAG_HBVC1	FLLTRILTI	0.106309	6.74	HLA-DPA10103-DPB10201	HBsAg S isoform
19	FFLLTRILTIPQSLD	P31868	HBSAG_HBVC1	FLLTRILTI	0.024299	25.22	HLA-DPA10103-DPB10201	HBsAg S isoform
20	FLLTRILTIPQSLDS	P31868	HBSAG_HBVC1	RILTIPQSL	0.01002	46.03	HLA-DPA10103-DPB10201	HBsAg S isoform
21	LLTRILTIPQSLDSW	P31868	HBSAG_HBVC1	RILTIPQSL	0.007698	53.35	HLA-DPA10103-DPB10201	HBsAg S isoform
22	LTRILTIPQSLDSWW	P31868	HBSAG_HBVC1	RILTIPQSL	0.006062	59.7	HLA-DPA10103-DPB10201	HBsAg S isoform
23	TRILTIPQSLDSWWT	P31868	HBSAG_HBVC1	LTIPQSLDS	0.004143	69.63	HLA-DPA10103-DPB10201	HBsAg S isoform
24	RILTIPQSLDSWWTS	P31868	HBSAG_HBVC1	LTIPQSLDS	0.00166	87.99	HLA-DPA10103-DPB10201	HBsAg S isoform
25	ILTIPQSLDSWWTSL	P31868	HBSAG_HBVC1	QSLDSWWTS	0.000996	93.92	HLA-DPA10103-DPB10201	HBsAg S isoform
26	LTIPQSLDSWWTSLN	P31868	HBSAG_HBVC1	QSLDSWWTS	0.002327	82.3	HLA-DPA10103-DPB10201	HBsAg S isoform
27	TIPQSLDSWWTSLNF	P31868	HBSAG_HBVC1	LDSWWTSLN	0.003347	74.69	HLA-DPA10103-DPB10201	HBsAg S isoform
28	IPQSLDSWWTSLNFL	P31868	HBSAG_HBVC1	LDSWWTSLN	0.003987	70.58	HLA-DPA10103-DPB10201	HBsAg S isoform
29	PQSLDSWWTSLNFLG	P31868	HBSAG_HBVC1	LDSWWTSLN	0.006364	58.47	HLA-DPA10103-DPB10201	HBsAg S isoform
30	QSLDSWWTSLNFLGG	P31868	HBSAG_HBVC1	WTSLNFLGG	0.01934	29.95	HLA-DPA10103-DPB10201	HBsAg S isoform
31	SLDSWWTSLNFLGGA	P31868	HBSAG_HBVC1	WTSLNFLGG	0.081324	8.75	HLA-DPA10103-DPB10201	HBsAg S isoform
32	LDSWWTSLNFLGGAP	P31868	HBSAG_HBVC1	WTSLNFLGG	0.20619	3.35	HLA-DPA10103-DPB10201	HBsAg S isoform
33	DSWWTSLNFLGGAPT	P31868	HBSAG_HBVC1	WTSLNFLGG	0.244005	2.75	HLA-DPA10103-DPB10201	HBsAg S isoform
34	SWWTSLNFLGGAPTC	P31868	HBSAG_HBVC1	WTSLNFLGG	0.083144	8.56	HLA-DPA10103-DPB10201	HBsAg S isoform
35	WWTSLNFLGGAPTCP	P31868	HBSAG_HBVC1	WTSLNFLGG	0.012103	41.02	HLA-DPA10103-DPB10201	HBsAg S isoform
36	WTSLNFLGGAPTCPG	P31868	HBSAG_HBVC1	LNFLGGAPT	0.001175	92.3	HLA-DPA10103-DPB10201	HBsAg S isoform
37	TSLNFLGGAPTCPGQ	P31868	HBSAG_HBVC1	LNFLGGAPT	0.000874	95	HLA-DPA10103-DPB10201	HBsAg S isoform
38	SLNFLGGAPTCPGQN	P31868	HBSAG_HBVC1	FLGGAPTCP	0.000692	95	HLA-DPA10103-DPB10201	HBsAg S isoform
39	LNFLGGAPTCPGQNS	P31868	HBSAG_HBVC1	LGGAPTCPG	0.000477	95	HLA-DPA10103-DPB10201	HBsAg S isoform
40	NFLGGAPTCPGQNSQ	P31868	HBSAG_HBVC1	LGGAPTCPG	0.00032	95	HLA-DPA10103-DPB10201	HBsAg S isoform
41	FLGGAPTCPGQNSQS	P31868	HBSAG_HBVC1	GAPTCPGQN	0.000193	95	HLA-DPA10103-DPB10201	HBsAg S isoform
42	LGGAPTCPGQNSQSP	P31868	HBSAG_HBVC1	APTCPGQNS	0.000185	95	HLA-DPA10103-DPB10201	HBsAg S isoform
43	GGAPTCPGQNSQSPT	P31868	HBSAG_HBVC1	TCPGQNSQS	0.000164	95	HLA-DPA10103-DPB10201	HBsAg S isoform
44	GAPTCPGQNSQSPTS	P31868	HBSAG_HBVC1	TCPGQNSQS	0.000171	95	HLA-DPA10103-DPB10201	HBsAg S isoform
45	APTCPGQNSQSPTSN	P31868	HBSAG_HBVC1	PGQNSQSPT	0.000189	95	HLA-DPA10103-DPB10201	HBsAg S isoform
46	PTCPGQNSQSPTSNH	P31868	HBSAG_HBVC1	QNSQSPTSN	0.000285	95	HLA-DPA10103-DPB10201	HBsAg S isoform
47	TCPGQNSQSPTSNHS	P31868	HBSAG_HBVC1	QNSQSPTSN	0.000507	95	HLA-DPA10103-DPB10201	HBsAg S isoform
48	CPGQNSQSPTSNHSP	P31868	HBSAG_HBVC1	SQSPTSNHS	0.000948	94.36	HLA-DPA10103-DPB10201	HBsAg S isoform
49	PGQNSQSPTSNHSPT	P31868	HBSAG_HBVC1	SQSPTSNHS	0.001214	91.95	HLA-DPA10103-DPB10201	HBsAg S isoform
50	GQNSQSPTSNHSPTS	P31868	HBSAG_HBVC1	SQSPTSNHS	0.001251	91.61	HLA-DPA10103-DPB10201	HBsAg S isoform
51	QNSQSPTSNHSPTSC	P31868	HBSAG_HBVC1	SQSPTSNHS	0.000702	95	HLA-DPA10103-DPB10201	HBsAg S isoform
52	NSQSPTSNHSPTSCP	P31868	HBSAG_HBVC1	PTSNHSPTS	0.000658	95	HLA-DPA10103-DPB10201	HBsAg S isoform
53	SQSPTSNHSPTSCPP	P31868	HBSAG_HBVC1	PTSNHSPTS	0.000913	94.67	HLA-DPA10103-DPB10201	HBsAg S isoform
54	QSPTSNHSPTSCPPI	P31868	HBSAG_HBVC1	TSNHSPTSC	0.001073	93.22	HLA-DPA10103-DPB10201	HBsAg S isoform
55	SPTSNHSPTSCPPIC	P31868	HBSAG_HBVC1	HSPTSCPPI	0.000531	95	HLA-DPA10103-DPB10201	HBsAg S isoform
56	PTSNHSPTSCPPICP	P31868	HBSAG_HBVC1	HSPTSCPPI	0.000719	95	HLA-DPA10103-DPB10201	HBsAg S isoform
57	TSNHSPTSCPPICPG	P31868	HBSAG_HBVC1	HSPTSCPPI	0.000773	95	HLA-DPA10103-DPB10201	HBsAg S isoform
58	SNHSPTSCPPICPGY	P31868	HBSAG_HBVC1	HSPTSCPPI	0.000447	95	HLA-DPA10103-DPB10201	HBsAg S isoform
59	NHSPTSCPPICPGYR	P31868	HBSAG_HBVC1	HSPTSCPPI	0.00034	95	HLA-DPA10103-DPB10201	HBsAg S isoform
60	HSPTSCPPICPGYRW	P31868	HBSAG_HBVC1	TSCPPICPG	0.00021	95	HLA-DPA10103-DPB10201	HBsAg S isoform
61	SPTSCPPICPGYRWM	P31868	HBSAG_HBVC1	CPPICPGYR	0.000141	95	HLA-DPA10103-DPB10201	HBsAg S isoform
62	PTSCPPICPGYRWMC	P31868	HBSAG_HBVC1	CPPICPGYR	8.5e-05	95	HLA-DPA10103-DPB10201	HBsAg S isoform
63	TSCPPICPGYRWMCL	P31868	HBSAG_HBVC1	ICPGYRWMC	8.1e-05	95	HLA-DPA10103-DPB10201	HBsAg S isoform
64	SCPPICPGYRWMCLR	P31868	HBSAG_HBVC1	ICPGYRWMC	0.000206	95	HLA-DPA10103-DPB10201	HBsAg S isoform
65	CPPICPGYRWMCLRR	P31868	HBSAG_HBVC1	ICPGYRWMC	0.000399	95	HLA-DPA10103-DPB10201	HBsAg S isoform
66	PPICPGYRWMCLRRF	P31868	HBSAG_HBVC1	YRWMCLRRF	0.003982	70.62	HLA-DPA10103-DPB10201	HBsAg S isoform
67	PICPGYRWMCLRRFI	P31868	HBSAG_HBVC1	YRWMCLRRF	0.009173	48.42	HLA-DPA10103-DPB10201	HBsAg S isoform
68	ICPGYRWMCLRRFII	P31868	HBSAG_HBVC1	YRWMCLRRF	0.012555	40.1	HLA-DPA10103-DPB10201	HBsAg S isoform
69	CPGYRWMCLRRFIIF	P31868	HBSAG_HBVC1	YRWMCLRRF	0.012525	40.17	HLA-DPA10103-DPB10201	HBsAg S isoform
70	PGYRWMCLRRFIIFL	P31868	HBSAG_HBVC1	YRWMCLRRF	0.013509	38.3	HLA-DPA10103-DPB10201	HBsAg S isoform
71	GYRWMCLRRFIIFLF	P31868	HBSAG_HBVC1	YRWMCLRRF	0.003591	73.12	HLA-DPA10103-DPB10201	HBsAg S isoform
72	YRWMCLRRFIIFLFI	P31868	HBSAG_HBVC1	RRFIIFLFI	0.003156	76.02	HLA-DPA10103-DPB10201	HBsAg S isoform
73	RWMCLRRFIIFLFIL	P31868	HBSAG_HBVC1	RRFIIFLFI	0.002838	78.31	HLA-DPA10103-DPB10201	HBsAg S isoform
74	WMCLRRFIIFLFILL	P31868	HBSAG_HBVC1	FIIFLFILL	0.006407	58.3	HLA-DPA10103-DPB10201	HBsAg S isoform
75	MCLRRFIIFLFILLL	P31868	HBSAG_HBVC1	FIIFLFILL	0.015374	35.2	HLA-DPA10103-DPB10201	HBsAg S isoform
76	CLRRFIIFLFILLLC	P31868	HBSAG_HBVC1	FIIFLFILL	0.010196	45.57	HLA-DPA10103-DPB10201	HBsAg S isoform
77	LRRFIIFLFILLLCL	P31868	HBSAG_HBVC1	FIIFLFILL	0.009266	48.15	HLA-DPA10103-DPB10201	HBsAg S isoform
78	RRFIIFLFILLLCLI	P31868	HBSAG_HBVC1	FIIFLFILL	0.00584	60.71	HLA-DPA10103-DPB10201	HBsAg S isoform
79	RFIIFLFILLLCLIF	P31868	HBSAG_HBVC1	FLFILLLCL	0.002952	77.49	HLA-DPA10103-DPB10201	HBsAg S isoform
80	FIIFLFILLLCLIFL	P31868	HBSAG_HBVC1	FLFILLLCL	0.001759	87.13	HLA-DPA10103-DPB10201	HBsAg S isoform
81	IIFLFILLLCLIFLL	P31868	HBSAG_HBVC1	FLFILLLCL	0.001098	93	HLA-DPA10103-DPB10201	HBsAg S isoform
82	IFLFILLLCLIFLLV	P31868	HBSAG_HBVC1	LLCLIFLLV	0.000951	94.33	HLA-DPA10103-DPB10201	HBsAg S isoform
83	FLFILLLCLIFLLVL	P31868	HBSAG_HBVC1	LLCLIFLLV	0.001666	87.94	HLA-DPA10103-DPB10201	HBsAg S isoform
84	LFILLLCLIFLLVLL	P31868	HBSAG_HBVC1	LLCLIFLLV	0.002137	83.88	HLA-DPA10103-DPB10201	HBsAg S isoform
85	FILLLCLIFLLVLLD	P31868	HBSAG_HBVC1	LLCLIFLLV	0.002974	77.33	HLA-DPA10103-DPB10201	HBsAg S isoform
86	ILLLCLIFLLVLLDY	P31868	HBSAG_HBVC1	LLCLIFLLV	0.001758	87.13	HLA-DPA10103-DPB10201	HBsAg S isoform
87	LLLCLIFLLVLLDYQ	P31868	HBSAG_HBVC1	LIFLLVLLD	0.000961	94.24	HLA-DPA10103-DPB10201	HBsAg S isoform
88	LLCLIFLLVLLDYQG	P31868	HBSAG_HBVC1	LIFLLVLLD	0.000836	95	HLA-DPA10103-DPB10201	HBsAg S isoform
89	LCLIFLLVLLDYQGM	P31868	HBSAG_HBVC1	LVLLDYQGM	0.001905	85.85	HLA-DPA10103-DPB10201	HBsAg S isoform
90	CLIFLLVLLDYQGML	P31868	HBSAG_HBVC1	LVLLDYQGM	0.002157	83.72	HLA-DPA10103-DPB10201	HBsAg S isoform
91	LIFLLVLLDYQGMLP	P31868	HBSAG_HBVC1	LVLLDYQGM	0.007289	54.76	HLA-DPA10103-DPB10201	HBsAg S isoform
92	IFLLVLLDYQGMLPV	P31868	HBSAG_HBVC1	LVLLDYQGM	0.00864	50.09	HLA-DPA10103-DPB10201	HBsAg S isoform
93	FLLVLLDYQGMLPVC	P31868	HBSAG_HBVC1	LDYQGMLPV	0.006279	58.82	HLA-DPA10103-DPB10201	HBsAg S isoform
94	LLVLLDYQGMLPVCP	P31868	HBSAG_HBVC1	LDYQGMLPV	0.012264	40.69	HLA-DPA10103-DPB10201	HBsAg S isoform
95	LVLLDYQGMLPVCPL	P31868	HBSAG_HBVC1	LDYQGMLPV	0.010283	45.34	HLA-DPA10103-DPB10201	HBsAg S isoform
96	VLLDYQGMLPVCPLL	P31868	HBSAG_HBVC1	LDYQGMLPV	0.006456	58.1	HLA-DPA10103-DPB10201	HBsAg S isoform
97	LLDYQGMLPVCPLLP	P31868	HBSAG_HBVC1	LDYQGMLPV	0.00211	84.11	HLA-DPA10103-DPB10201	HBsAg S isoform
98	LDYQGMLPVCPLLPG	P31868	HBSAG_HBVC1	MLPVCPLLP	0.001068	93.27	HLA-DPA10103-DPB10201	HBsAg S isoform
99	DYQGMLPVCPLLPGT	P31868	HBSAG_HBVC1	MLPVCPLLP	0.001127	92.74	HLA-DPA10103-DPB10201	HBsAg S isoform
100	YQGMLPVCPLLPGTS	P31868	HBSAG_HBVC1	MLPVCPLLP	0.001308	91.1	HLA-DPA10103-DPB10201	HBsAg S isoform
101	QGMLPVCPLLPGTST	P31868	HBSAG_HBVC1	LPVCPLLPG	0.000986	94.01	HLA-DPA10103-DPB10201	HBsAg S isoform
102	GMLPVCPLLPGTSTT	P31868	HBSAG_HBVC1	VCPLLPGTS	0.000565	95	HLA-DPA10103-DPB10201	HBsAg S isoform
103	MLPVCPLLPGTSTTS	P31868	HBSAG_HBVC1	VCPLLPGTS	0.000551	95	HLA-DPA10103-DPB10201	HBsAg S isoform
104	LPVCPLLPGTSTTST	P31868	HBSAG_HBVC1	VCPLLPGTS	0.000352	95	HLA-DPA10103-DPB10201	HBsAg S isoform
105	PVCPLLPGTSTTSTG	P31868	HBSAG_HBVC1	LLPGTSTTS	0.000338	95	HLA-DPA10103-DPB10201	HBsAg S isoform
106	VCPLLPGTSTTSTGP	P31868	HBSAG_HBVC1	LLPGTSTTS	0.000525	95	HLA-DPA10103-DPB10201	HBsAg S isoform
107	CPLLPGTSTTSTGPC	P31868	HBSAG_HBVC1	LLPGTSTTS	0.000302	95	HLA-DPA10103-DPB10201	HBsAg S isoform
108	PLLPGTSTTSTGPCK	P31868	HBSAG_HBVC1	TSTTSTGPC	0.000501	95	HLA-DPA10103-DPB10201	HBsAg S isoform
109	LLPGTSTTSTGPCKT	P31868	HBSAG_HBVC1	TSTTSTGPC	0.000598	95	HLA-DPA10103-DPB10201	HBsAg S isoform
110	LPGTSTTSTGPCKTC	P31868	HBSAG_HBVC1	TSTTSTGPC	0.00037	95	HLA-DPA10103-DPB10201	HBsAg S isoform
111	PGTSTTSTGPCKTCT	P31868	HBSAG_HBVC1	TTSTGPCKT	0.000351	95	HLA-DPA10103-DPB10201	HBsAg S isoform
112	GTSTTSTGPCKTCTT	P31868	HBSAG_HBVC1	TTSTGPCKT	0.000317	95	HLA-DPA10103-DPB10201	HBsAg S isoform
113	TSTTSTGPCKTCTTP	P31868	HBSAG_HBVC1	TSTGPCKTC	0.00025	95	HLA-DPA10103-DPB10201	HBsAg S isoform
114	STTSTGPCKTCTTPA	P31868	HBSAG_HBVC1	TSTGPCKTC	0.000135	95	HLA-DPA10103-DPB10201	HBsAg S isoform
115	TTSTGPCKTCTTPAQ	P31868	HBSAG_HBVC1	TGPCKTCTT	0.000146	95	HLA-DPA10103-DPB10201	HBsAg S isoform
116	TSTGPCKTCTTPAQG	P31868	HBSAG_HBVC1	CKTCTTPAQ	0.000294	95	HLA-DPA10103-DPB10201	HBsAg S isoform
117	STGPCKTCTTPAQGT	P31868	HBSAG_HBVC1	CKTCTTPAQ	0.000602	95	HLA-DPA10103-DPB10201	HBsAg S isoform
118	TGPCKTCTTPAQGTS	P31868	HBSAG_HBVC1	KTCTTPAQG	0.000846	95	HLA-DPA10103-DPB10201	HBsAg S isoform
119	GPCKTCTTPAQGTSM	P31868	HBSAG_HBVC1	KTCTTPAQG	0.000656	95	HLA-DPA10103-DPB10201	HBsAg S isoform
120	PCKTCTTPAQGTSMF	P31868	HBSAG_HBVC1	KTCTTPAQG	0.000357	95	HLA-DPA10103-DPB10201	HBsAg S isoform
121	CKTCTTPAQGTSMFP	P31868	HBSAG_HBVC1	TTPAQGTSM	0.000191	95	HLA-DPA10103-DPB10201	HBsAg S isoform
122	KTCTTPAQGTSMFPS	P31868	HBSAG_HBVC1	AQGTSMFPS	0.000803	95	HLA-DPA10103-DPB10201	HBsAg S isoform
123	TCTTPAQGTSMFPSC	P31868	HBSAG_HBVC1	AQGTSMFPS	0.001299	91.18	HLA-DPA10103-DPB10201	HBsAg S isoform
124	CTTPAQGTSMFPSCC	P31868	HBSAG_HBVC1	QGTSMFPSC	0.001022	93.69	HLA-DPA10103-DPB10201	HBsAg S isoform
125	TTPAQGTSMFPSCCC	P31868	HBSAG_HBVC1	QGTSMFPSC	0.000549	95	HLA-DPA10103-DPB10201	HBsAg S isoform
126	TPAQGTSMFPSCCCT	P31868	HBSAG_HBVC1	QGTSMFPSC	0.00058	95	HLA-DPA10103-DPB10201	HBsAg S isoform
127	PAQGTSMFPSCCCTK	P31868	HBSAG_HBVC1	QGTSMFPSC	0.000251	95	HLA-DPA10103-DPB10201	HBsAg S isoform
128	AQGTSMFPSCCCTKP	P31868	HBSAG_HBVC1	MFPSCCCTK	0.000266	95	HLA-DPA10103-DPB10201	HBsAg S isoform
129	QGTSMFPSCCCTKPS	P31868	HBSAG_HBVC1	MFPSCCCTK	0.000282	95	HLA-DPA10103-DPB10201	HBsAg S isoform
130	GTSMFPSCCCTKPSD	P31868	HBSAG_HBVC1	MFPSCCCTK	0.000422	95	HLA-DPA10103-DPB10201	HBsAg S isoform
131	TSMFPSCCCTKPSDG	P31868	HBSAG_HBVC1	MFPSCCCTK	0.000182	95	HLA-DPA10103-DPB10201	HBsAg S isoform
132	SMFPSCCCTKPSDGN	P31868	HBSAG_HBVC1	MFPSCCCTK	7.6e-05	95	HLA-DPA10103-DPB10201	HBsAg S isoform
133	MFPSCCCTKPSDGNC	P31868	HBSAG_HBVC1	PSCCCTKPS	3.1e-05	95	HLA-DPA10103-DPB10201	HBsAg S isoform
134	FPSCCCTKPSDGNCT	P31868	HBSAG_HBVC1	CCCTKPSDG	2.7e-05	95	HLA-DPA10103-DPB10201	HBsAg S isoform
135	PSCCCTKPSDGNCTC	P31868	HBSAG_HBVC1	CTKPSDGNC	2.1e-05	95	HLA-DPA10103-DPB10201	HBsAg S isoform
136	SCCCTKPSDGNCTCI	P31868	HBSAG_HBVC1	PSDGNCTCI	2.2e-05	95	HLA-DPA10103-DPB10201	HBsAg S isoform
137	CCCTKPSDGNCTCIP	P31868	HBSAG_HBVC1	PSDGNCTCI	4.1e-05	95	HLA-DPA10103-DPB10201	HBsAg S isoform
138	CCTKPSDGNCTCIPI	P31868	HBSAG_HBVC1	DGNCTCIPI	6.8e-05	95	HLA-DPA10103-DPB10201	HBsAg S isoform
139	CTKPSDGNCTCIPIP	P31868	HBSAG_HBVC1	DGNCTCIPI	0.000158	95	HLA-DPA10103-DPB10201	HBsAg S isoform
140	TKPSDGNCTCIPIPS	P31868	HBSAG_HBVC1	DGNCTCIPI	0.000205	95	HLA-DPA10103-DPB10201	HBsAg S isoform
141	KPSDGNCTCIPIPSS	P31868	HBSAG_HBVC1	DGNCTCIPI	0.000225	95	HLA-DPA10103-DPB10201	HBsAg S isoform
142	PSDGNCTCIPIPSSW	P31868	HBSAG_HBVC1	CTCIPIPSS	0.000158	95	HLA-DPA10103-DPB10201	HBsAg S isoform
143	SDGNCTCIPIPSSWA	P31868	HBSAG_HBVC1	CTCIPIPSS	0.000195	95	HLA-DPA10103-DPB10201	HBsAg S isoform
144	DGNCTCIPIPSSWAF	P31868	HBSAG_HBVC1	CTCIPIPSS	0.000232	95	HLA-DPA10103-DPB10201	HBsAg S isoform
145	GNCTCIPIPSSWAFA	P31868	HBSAG_HBVC1	PIPSSWAFA	0.000421	95	HLA-DPA10103-DPB10201	HBsAg S isoform
146	NCTCIPIPSSWAFAR	P31868	HBSAG_HBVC1	PIPSSWAFA	0.001249	91.63	HLA-DPA10103-DPB10201	HBsAg S isoform
147	CTCIPIPSSWAFARF	P31868	HBSAG_HBVC1	PSSWAFARF	0.003239	75.42	HLA-DPA10103-DPB10201	HBsAg S isoform
148	TCIPIPSSWAFARFL	P31868	HBSAG_HBVC1	PSSWAFARF	0.004702	66.44	HLA-DPA10103-DPB10201	HBsAg S isoform
149	CIPIPSSWAFARFLW	P31868	HBSAG_HBVC1	PSSWAFARF	0.004485	67.68	HLA-DPA10103-DPB10201	HBsAg S isoform
150	IPIPSSWAFARFLWE	P31868	HBSAG_HBVC1	WAFARFLWE	0.045571	14.9	HLA-DPA10103-DPB10201	HBsAg S isoform
151	PIPSSWAFARFLWEW	P31868	HBSAG_HBVC1	WAFARFLWE	0.102459	6.97	HLA-DPA10103-DPB10201	HBsAg S isoform
152	IPSSWAFARFLWEWA	P31868	HBSAG_HBVC1	WAFARFLWE	0.198137	3.5	HLA-DPA10103-DPB10201	HBsAg S isoform
153	PSSWAFARFLWEWAS	P31868	HBSAG_HBVC1	WAFARFLWE	0.264786	2.48	HLA-DPA10103-DPB10201	HBsAg S isoform
154	SSWAFARFLWEWASV	P31868	HBSAG_HBVC1	WAFARFLWE	0.07882	9.02	HLA-DPA10103-DPB10201	HBsAg S isoform
155	SWAFARFLWEWASVR	P31868	HBSAG_HBVC1	FARFLWEWA	0.04862	14.07	HLA-DPA10103-DPB10201	HBsAg S isoform
156	WAFARFLWEWASVRF	P31868	HBSAG_HBVC1	RFLWEWASV	0.025671	24.13	HLA-DPA10103-DPB10201	HBsAg S isoform
157	AFARFLWEWASVRFS	P31868	HBSAG_HBVC1	RFLWEWASV	0.027091	23.14	HLA-DPA10103-DPB10201	HBsAg S isoform
158	FARFLWEWASVRFSW	P31868	HBSAG_HBVC1	FLWEWASVR	0.01655	33.45	HLA-DPA10103-DPB10201	HBsAg S isoform
159	ARFLWEWASVRFSWL	P31868	HBSAG_HBVC1	WASVRFSWL	0.019489	29.79	HLA-DPA10103-DPB10201	HBsAg S isoform
160	RFLWEWASVRFSWLS	P31868	HBSAG_HBVC1	WASVRFSWL	0.054834	12.61	HLA-DPA10103-DPB10201	HBsAg S isoform
161	FLWEWASVRFSWLSL	P31868	HBSAG_HBVC1	WASVRFSWL	0.052964	13	HLA-DPA10103-DPB10201	HBsAg S isoform
162	LWEWASVRFSWLSLL	P31868	HBSAG_HBVC1	WASVRFSWL	0.040021	16.69	HLA-DPA10103-DPB10201	HBsAg S isoform
163	WEWASVRFSWLSLLV	P31868	HBSAG_HBVC1	WASVRFSWL	0.03217	20.08	HLA-DPA10103-DPB10201	HBsAg S isoform
164	EWASVRFSWLSLLVP	P31868	HBSAG_HBVC1	VRFSWLSLL	0.032932	19.69	HLA-DPA10103-DPB10201	HBsAg S isoform
165	WASVRFSWLSLLVPF	P31868	HBSAG_HBVC1	VRFSWLSLL	0.02486	24.77	HLA-DPA10103-DPB10201	HBsAg S isoform
166	ASVRFSWLSLLVPFV	P31868	HBSAG_HBVC1	RFSWLSLLV	0.024272	25.25	HLA-DPA10103-DPB10201	HBsAg S isoform
167	SVRFSWLSLLVPFVQ	P31868	HBSAG_HBVC1	FSWLSLLVP	0.017782	31.81	HLA-DPA10103-DPB10201	HBsAg S isoform
168	VRFSWLSLLVPFVQW	P31868	HBSAG_HBVC1	WLSLLVPFV	0.00686	56.46	HLA-DPA10103-DPB10201	HBsAg S isoform
169	RFSWLSLLVPFVQWF	P31868	HBSAG_HBVC1	WLSLLVPFV	0.004056	70.14	HLA-DPA10103-DPB10201	HBsAg S isoform
170	FSWLSLLVPFVQWFA	P31868	HBSAG_HBVC1	WLSLLVPFV	0.001947	85.49	HLA-DPA10103-DPB10201	HBsAg S isoform
171	SWLSLLVPFVQWFAG	P31868	HBSAG_HBVC1	LSLLVPFVQ	0.001404	90.23	HLA-DPA10103-DPB10201	HBsAg S isoform
172	WLSLLVPFVQWFAGL	P31868	HBSAG_HBVC1	PFVQWFAGL	0.00115	92.53	HLA-DPA10103-DPB10201	HBsAg S isoform
173	LSLLVPFVQWFAGLS	P31868	HBSAG_HBVC1	FVQWFAGLS	0.003675	72.58	HLA-DPA10103-DPB10201	HBsAg S isoform
174	SLLVPFVQWFAGLSP	P31868	HBSAG_HBVC1	FVQWFAGLS	0.013596	38.14	HLA-DPA10103-DPB10201	HBsAg S isoform
175	LLVPFVQWFAGLSPT	P31868	HBSAG_HBVC1	FVQWFAGLS	0.021209	27.95	HLA-DPA10103-DPB10201	HBsAg S isoform
176	LVPFVQWFAGLSPTV	P31868	HBSAG_HBVC1	FVQWFAGLS	0.022166	27.05	HLA-DPA10103-DPB10201	HBsAg S isoform
177	VPFVQWFAGLSPTVW	P31868	HBSAG_HBVC1	FVQWFAGLS	0.014415	36.71	HLA-DPA10103-DPB10201	HBsAg S isoform
178	PFVQWFAGLSPTVWL	P31868	HBSAG_HBVC1	FVQWFAGLS	0.004347	68.46	HLA-DPA10103-DPB10201	HBsAg S isoform
179	FVQWFAGLSPTVWLS	P31868	HBSAG_HBVC1	WFAGLSPTV	0.001331	90.89	HLA-DPA10103-DPB10201	HBsAg S isoform
180	VQWFAGLSPTVWLSV	P31868	HBSAG_HBVC1	LSPTVWLSV	0.039592	16.85	HLA-DPA10103-DPB10201	HBsAg S isoform
181	QWFAGLSPTVWLSVI	P31868	HBSAG_HBVC1	LSPTVWLSV	0.119533	6	HLA-DPA10103-DPB10201	HBsAg S isoform
182	WFAGLSPTVWLSVIW	P31868	HBSAG_HBVC1	LSPTVWLSV	0.130446	5.49	HLA-DPA10103-DPB10201	HBsAg S isoform
183	FAGLSPTVWLSVIWM	P31868	HBSAG_HBVC1	LSPTVWLSV	0.116603	6.16	HLA-DPA10103-DPB10201	HBsAg S isoform
184	AGLSPTVWLSVIWMM	P31868	HBSAG_HBVC1	LSPTVWLSV	0.068834	10.23	HLA-DPA10103-DPB10201	HBsAg S isoform
185	GLSPTVWLSVIWMMW	P31868	HBSAG_HBVC1	LSPTVWLSV	0.011988	41.26	HLA-DPA10103-DPB10201	HBsAg S isoform
186	LSPTVWLSVIWMMWY	P31868	HBSAG_HBVC1	WLSVIWMMW	0.00224	83.03	HLA-DPA10103-DPB10201	HBsAg S isoform
187	SPTVWLSVIWMMWYW	P31868	HBSAG_HBVC1	WLSVIWMMW	0.002003	85	HLA-DPA10103-DPB10201	HBsAg S isoform
188	PTVWLSVIWMMWYWG	P31868	HBSAG_HBVC1	WLSVIWMMW	0.002138	83.88	HLA-DPA10103-DPB10201	HBsAg S isoform
189	TVWLSVIWMMWYWGP	P31868	HBSAG_HBVC1	WLSVIWMMW	0.001502	89.36	HLA-DPA10103-DPB10201	HBsAg S isoform
190	VWLSVIWMMWYWGPS	P31868	HBSAG_HBVC1	WMMWYWGPS	0.002398	81.71	HLA-DPA10103-DPB10201	HBsAg S isoform
191	WLSVIWMMWYWGPSL	P31868	HBSAG_HBVC1	WMMWYWGPS	0.00561	61.82	HLA-DPA10103-DPB10201	HBsAg S isoform
192	LSVIWMMWYWGPSLY	P31868	HBSAG_HBVC1	WMMWYWGPS	0.009658	47	HLA-DPA10103-DPB10201	HBsAg S isoform
193	SVIWMMWYWGPSLYN	P31868	HBSAG_HBVC1	WMMWYWGPS	0.014661	36.31	HLA-DPA10103-DPB10201	HBsAg S isoform
194	VIWMMWYWGPSLYNI	P31868	HBSAG_HBVC1	WMMWYWGPS	0.011681	41.89	HLA-DPA10103-DPB10201	HBsAg S isoform
195	IWMMWYWGPSLYNIL	P31868	HBSAG_HBVC1	YWGPSLYNI	0.018189	31.31	HLA-DPA10103-DPB10201	HBsAg S isoform
196	WMMWYWGPSLYNILS	P31868	HBSAG_HBVC1	WGPSLYNIL	0.039923	16.73	HLA-DPA10103-DPB10201	HBsAg S isoform
197	MMWYWGPSLYNILSP	P31868	HBSAG_HBVC1	WGPSLYNIL	0.089126	7.98	HLA-DPA10103-DPB10201	HBsAg S isoform
198	MWYWGPSLYNILSPF	P31868	HBSAG_HBVC1	WGPSLYNIL	0.079891	8.91	HLA-DPA10103-DPB10201	HBsAg S isoform
199	WYWGPSLYNILSPFL	P31868	HBSAG_HBVC1	WGPSLYNIL	0.034279	19.03	HLA-DPA10103-DPB10201	HBsAg S isoform
200	YWGPSLYNILSPFLP	P31868	HBSAG_HBVC1	WGPSLYNIL	0.010935	43.59	HLA-DPA10103-DPB10201	HBsAg S isoform
201	WGPSLYNILSPFLPL	P31868	HBSAG_HBVC1	NILSPFLPL	0.009126	48.55	HLA-DPA10103-DPB10201	HBsAg S isoform
202	GPSLYNILSPFLPLL	P31868	HBSAG_HBVC1	NILSPFLPL	0.020446	28.77	HLA-DPA10103-DPB10201	HBsAg S isoform
203	PSLYNILSPFLPLLP	P31868	HBSAG_HBVC1	NILSPFLPL	0.047457	14.39	HLA-DPA10103-DPB10201	HBsAg S isoform
204	SLYNILSPFLPLLPI	P31868	HBSAG_HBVC1	NILSPFLPL	0.044808	15.13	HLA-DPA10103-DPB10201	HBsAg S isoform
205	LYNILSPFLPLLPIF	P31868	HBSAG_HBVC1	NILSPFLPL	0.019728	29.53	HLA-DPA10103-DPB10201	HBsAg S isoform
206	YNILSPFLPLLPIFF	P31868	HBSAG_HBVC1	NILSPFLPL	0.009422	47.69	HLA-DPA10103-DPB10201	HBsAg S isoform
207	NILSPFLPLLPIFFC	P31868	HBSAG_HBVC1	ILSPFLPLL	0.003662	72.67	HLA-DPA10103-DPB10201	HBsAg S isoform
208	ILSPFLPLLPIFFCL	P31868	HBSAG_HBVC1	FLPLLPIFF	0.001288	91.28	HLA-DPA10103-DPB10201	HBsAg S isoform
209	LSPFLPLLPIFFCLW	P31868	HBSAG_HBVC1	FLPLLPIFF	0.001064	93.31	HLA-DPA10103-DPB10201	HBsAg S isoform
210	SPFLPLLPIFFCLWV	P31868	HBSAG_HBVC1	FLPLLPIFF	0.000964	94.21	HLA-DPA10103-DPB10201	HBsAg S isoform
211	PFLPLLPIFFCLWVY	P31868	HBSAG_HBVC1	LLPIFFCLW	0.000694	95	HLA-DPA10103-DPB10201	HBsAg S isoform
212	FLPLLPIFFCLWVYI	P31868	HBSAG_HBVC1	IFFCLWVYI	0.00123	91.8	HLA-DPA10103-DPB10201	HBsAg S isoform
1	MESTTSGFLGPLLVL	P31869	HBSAG_HBVC2	TSGFLGPLL	0.001434	89.96	HLA-DPA10103-DPB10201	HBsAg S isoform
2	ESTTSGFLGPLLVLQ	P31869	HBSAG_HBVC2	FLGPLLVLQ	0.005434	62.68	HLA-DPA10103-DPB10201	HBsAg S isoform
3	STTSGFLGPLLVLQA	P31869	HBSAG_HBVC2	FLGPLLVLQ	0.013607	38.12	HLA-DPA10103-DPB10201	HBsAg S isoform
4	TTSGFLGPLLVLQAG	P31869	HBSAG_HBVC2	FLGPLLVLQ	0.024888	24.75	HLA-DPA10103-DPB10201	HBsAg S isoform
5	TSGFLGPLLVLQAGF	P31869	HBSAG_HBVC2	FLGPLLVLQ	0.022405	26.83	HLA-DPA10103-DPB10201	HBsAg S isoform
6	SGFLGPLLVLQAGFF	P31869	HBSAG_HBVC2	FLGPLLVLQ	0.01142	42.46	HLA-DPA10103-DPB10201	HBsAg S isoform
7	GFLGPLLVLQAGFFL	P31869	HBSAG_HBVC2	FLGPLLVLQ	0.003925	70.98	HLA-DPA10103-DPB10201	HBsAg S isoform
8	FLGPLLVLQAGFFLL	P31869	HBSAG_HBVC2	VLQAGFFLL	0.001829	86.52	HLA-DPA10103-DPB10201	HBsAg S isoform
9	LGPLLVLQAGFFLLT	P31869	HBSAG_HBVC2	LQAGFFLLT	0.015658	34.76	HLA-DPA10103-DPB10201	HBsAg S isoform
10	GPLLVLQAGFFLLTR	P31869	HBSAG_HBVC2	LQAGFFLLT	0.060718	11.49	HLA-DPA10103-DPB10201	HBsAg S isoform
11	PLLVLQAGFFLLTRI	P31869	HBSAG_HBVC2	LQAGFFLLT	0.058644	11.85	HLA-DPA10103-DPB10201	HBsAg S isoform
12	LLVLQAGFFLLTRIL	P31869	HBSAG_HBVC2	LQAGFFLLT	0.033381	19.47	HLA-DPA10103-DPB10201	HBsAg S isoform
13	LVLQAGFFLLTRILT	P31869	HBSAG_HBVC2	LQAGFFLLT	0.026334	23.66	HLA-DPA10103-DPB10201	HBsAg S isoform
14	VLQAGFFLLTRILTI	P31869	HBSAG_HBVC2	FLLTRILTI	0.028601	22.15	HLA-DPA10103-DPB10201	HBsAg S isoform
15	LQAGFFLLTRILTIP	P31869	HBSAG_HBVC2	FLLTRILTI	0.086898	8.19	HLA-DPA10103-DPB10201	HBsAg S isoform
16	QAGFFLLTRILTIPQ	P31869	HBSAG_HBVC2	FLLTRILTI	0.166938	4.23	HLA-DPA10103-DPB10201	HBsAg S isoform
17	AGFFLLTRILTIPQS	P31869	HBSAG_HBVC2	FLLTRILTI	0.210775	3.27	HLA-DPA10103-DPB10201	HBsAg S isoform
18	GFFLLTRILTIPQSL	P31869	HBSAG_HBVC2	FLLTRILTI	0.106309	6.74	HLA-DPA10103-DPB10201	HBsAg S isoform
19	FFLLTRILTIPQSLD	P31869	HBSAG_HBVC2	FLLTRILTI	0.024299	25.22	HLA-DPA10103-DPB10201	HBsAg S isoform
20	FLLTRILTIPQSLDS	P31869	HBSAG_HBVC2	RILTIPQSL	0.01002	46.03	HLA-DPA10103-DPB10201	HBsAg S isoform
21	LLTRILTIPQSLDSW	P31869	HBSAG_HBVC2	RILTIPQSL	0.007698	53.35	HLA-DPA10103-DPB10201	HBsAg S isoform
22	LTRILTIPQSLDSWW	P31869	HBSAG_HBVC2	RILTIPQSL	0.006062	59.7	HLA-DPA10103-DPB10201	HBsAg S isoform
23	TRILTIPQSLDSWWT	P31869	HBSAG_HBVC2	LTIPQSLDS	0.004143	69.63	HLA-DPA10103-DPB10201	HBsAg S isoform
24	RILTIPQSLDSWWTS	P31869	HBSAG_HBVC2	LTIPQSLDS	0.00166	87.99	HLA-DPA10103-DPB10201	HBsAg S isoform
25	ILTIPQSLDSWWTSL	P31869	HBSAG_HBVC2	QSLDSWWTS	0.000996	93.92	HLA-DPA10103-DPB10201	HBsAg S isoform
26	LTIPQSLDSWWTSLN	P31869	HBSAG_HBVC2	QSLDSWWTS	0.002327	82.3	HLA-DPA10103-DPB10201	HBsAg S isoform
27	TIPQSLDSWWTSLNF	P31869	HBSAG_HBVC2	LDSWWTSLN	0.003347	74.69	HLA-DPA10103-DPB10201	HBsAg S isoform
28	IPQSLDSWWTSLNFL	P31869	HBSAG_HBVC2	LDSWWTSLN	0.003987	70.58	HLA-DPA10103-DPB10201	HBsAg S isoform
29	PQSLDSWWTSLNFLG	P31869	HBSAG_HBVC2	LDSWWTSLN	0.006364	58.47	HLA-DPA10103-DPB10201	HBsAg S isoform
30	QSLDSWWTSLNFLGG	P31869	HBSAG_HBVC2	WTSLNFLGG	0.01934	29.95	HLA-DPA10103-DPB10201	HBsAg S isoform
31	SLDSWWTSLNFLGGA	P31869	HBSAG_HBVC2	WTSLNFLGG	0.081324	8.75	HLA-DPA10103-DPB10201	HBsAg S isoform
32	LDSWWTSLNFLGGAP	P31869	HBSAG_HBVC2	WTSLNFLGG	0.20619	3.35	HLA-DPA10103-DPB10201	HBsAg S isoform
33	DSWWTSLNFLGGAPT	P31869	HBSAG_HBVC2	WTSLNFLGG	0.244005	2.75	HLA-DPA10103-DPB10201	HBsAg S isoform
34	SWWTSLNFLGGAPTC	P31869	HBSAG_HBVC2	WTSLNFLGG	0.083144	8.56	HLA-DPA10103-DPB10201	HBsAg S isoform
35	WWTSLNFLGGAPTCP	P31869	HBSAG_HBVC2	WTSLNFLGG	0.012103	41.02	HLA-DPA10103-DPB10201	HBsAg S isoform
36	WTSLNFLGGAPTCPG	P31869	HBSAG_HBVC2	LNFLGGAPT	0.001175	92.3	HLA-DPA10103-DPB10201	HBsAg S isoform
37	TSLNFLGGAPTCPGQ	P31869	HBSAG_HBVC2	LNFLGGAPT	0.000874	95	HLA-DPA10103-DPB10201	HBsAg S isoform
38	SLNFLGGAPTCPGQN	P31869	HBSAG_HBVC2	FLGGAPTCP	0.000692	95	HLA-DPA10103-DPB10201	HBsAg S isoform
39	LNFLGGAPTCPGQNS	P31869	HBSAG_HBVC2	LGGAPTCPG	0.000477	95	HLA-DPA10103-DPB10201	HBsAg S isoform
40	NFLGGAPTCPGQNSQ	P31869	HBSAG_HBVC2	LGGAPTCPG	0.00032	95	HLA-DPA10103-DPB10201	HBsAg S isoform
41	FLGGAPTCPGQNSQS	P31869	HBSAG_HBVC2	GAPTCPGQN	0.000193	95	HLA-DPA10103-DPB10201	HBsAg S isoform
42	LGGAPTCPGQNSQSP	P31869	HBSAG_HBVC2	APTCPGQNS	0.000185	95	HLA-DPA10103-DPB10201	HBsAg S isoform
43	GGAPTCPGQNSQSPT	P31869	HBSAG_HBVC2	TCPGQNSQS	0.000164	95	HLA-DPA10103-DPB10201	HBsAg S isoform
44	GAPTCPGQNSQSPTS	P31869	HBSAG_HBVC2	TCPGQNSQS	0.000171	95	HLA-DPA10103-DPB10201	HBsAg S isoform
45	APTCPGQNSQSPTSN	P31869	HBSAG_HBVC2	PGQNSQSPT	0.000189	95	HLA-DPA10103-DPB10201	HBsAg S isoform
46	PTCPGQNSQSPTSNH	P31869	HBSAG_HBVC2	QNSQSPTSN	0.000285	95	HLA-DPA10103-DPB10201	HBsAg S isoform
47	TCPGQNSQSPTSNHS	P31869	HBSAG_HBVC2	QNSQSPTSN	0.000507	95	HLA-DPA10103-DPB10201	HBsAg S isoform
48	CPGQNSQSPTSNHSP	P31869	HBSAG_HBVC2	SQSPTSNHS	0.000948	94.36	HLA-DPA10103-DPB10201	HBsAg S isoform
49	PGQNSQSPTSNHSPT	P31869	HBSAG_HBVC2	SQSPTSNHS	0.001214	91.95	HLA-DPA10103-DPB10201	HBsAg S isoform
50	GQNSQSPTSNHSPTS	P31869	HBSAG_HBVC2	SQSPTSNHS	0.001251	91.61	HLA-DPA10103-DPB10201	HBsAg S isoform
51	QNSQSPTSNHSPTSC	P31869	HBSAG_HBVC2	SQSPTSNHS	0.000702	95	HLA-DPA10103-DPB10201	HBsAg S isoform
52	NSQSPTSNHSPTSCP	P31869	HBSAG_HBVC2	PTSNHSPTS	0.000658	95	HLA-DPA10103-DPB10201	HBsAg S isoform
53	SQSPTSNHSPTSCPP	P31869	HBSAG_HBVC2	PTSNHSPTS	0.000913	94.67	HLA-DPA10103-DPB10201	HBsAg S isoform
54	QSPTSNHSPTSCPPI	P31869	HBSAG_HBVC2	TSNHSPTSC	0.001073	93.22	HLA-DPA10103-DPB10201	HBsAg S isoform
55	SPTSNHSPTSCPPIC	P31869	HBSAG_HBVC2	HSPTSCPPI	0.000531	95	HLA-DPA10103-DPB10201	HBsAg S isoform
56	PTSNHSPTSCPPICP	P31869	HBSAG_HBVC2	HSPTSCPPI	0.000719	95	HLA-DPA10103-DPB10201	HBsAg S isoform
57	TSNHSPTSCPPICPG	P31869	HBSAG_HBVC2	HSPTSCPPI	0.000773	95	HLA-DPA10103-DPB10201	HBsAg S isoform
58	SNHSPTSCPPICPGY	P31869	HBSAG_HBVC2	HSPTSCPPI	0.000447	95	HLA-DPA10103-DPB10201	HBsAg S isoform
59	NHSPTSCPPICPGYR	P31869	HBSAG_HBVC2	HSPTSCPPI	0.00034	95	HLA-DPA10103-DPB10201	HBsAg S isoform
60	HSPTSCPPICPGYRW	P31869	HBSAG_HBVC2	TSCPPICPG	0.00021	95	HLA-DPA10103-DPB10201	HBsAg S isoform
61	SPTSCPPICPGYRWM	P31869	HBSAG_HBVC2	CPPICPGYR	0.000141	95	HLA-DPA10103-DPB10201	HBsAg S isoform
62	PTSCPPICPGYRWMC	P31869	HBSAG_HBVC2	CPPICPGYR	8.5e-05	95	HLA-DPA10103-DPB10201	HBsAg S isoform
63	TSCPPICPGYRWMCL	P31869	HBSAG_HBVC2	ICPGYRWMC	8.1e-05	95	HLA-DPA10103-DPB10201	HBsAg S isoform
64	SCPPICPGYRWMCLR	P31869	HBSAG_HBVC2	ICPGYRWMC	0.000206	95	HLA-DPA10103-DPB10201	HBsAg S isoform
65	CPPICPGYRWMCLRR	P31869	HBSAG_HBVC2	ICPGYRWMC	0.000399	95	HLA-DPA10103-DPB10201	HBsAg S isoform
66	PPICPGYRWMCLRRF	P31869	HBSAG_HBVC2	YRWMCLRRF	0.003982	70.62	HLA-DPA10103-DPB10201	HBsAg S isoform
67	PICPGYRWMCLRRFI	P31869	HBSAG_HBVC2	YRWMCLRRF	0.009173	48.42	HLA-DPA10103-DPB10201	HBsAg S isoform
68	ICPGYRWMCLRRFII	P31869	HBSAG_HBVC2	YRWMCLRRF	0.012555	40.1	HLA-DPA10103-DPB10201	HBsAg S isoform
69	CPGYRWMCLRRFIIF	P31869	HBSAG_HBVC2	YRWMCLRRF	0.012525	40.17	HLA-DPA10103-DPB10201	HBsAg S isoform
70	PGYRWMCLRRFIIFL	P31869	HBSAG_HBVC2	YRWMCLRRF	0.013509	38.3	HLA-DPA10103-DPB10201	HBsAg S isoform
71	GYRWMCLRRFIIFLF	P31869	HBSAG_HBVC2	YRWMCLRRF	0.003591	73.12	HLA-DPA10103-DPB10201	HBsAg S isoform
72	YRWMCLRRFIIFLFI	P31869	HBSAG_HBVC2	RRFIIFLFI	0.003156	76.02	HLA-DPA10103-DPB10201	HBsAg S isoform
73	RWMCLRRFIIFLFIL	P31869	HBSAG_HBVC2	RRFIIFLFI	0.002838	78.31	HLA-DPA10103-DPB10201	HBsAg S isoform
74	WMCLRRFIIFLFILL	P31869	HBSAG_HBVC2	FIIFLFILL	0.006407	58.3	HLA-DPA10103-DPB10201	HBsAg S isoform
75	MCLRRFIIFLFILLL	P31869	HBSAG_HBVC2	FIIFLFILL	0.015374	35.2	HLA-DPA10103-DPB10201	HBsAg S isoform
76	CLRRFIIFLFILLLC	P31869	HBSAG_HBVC2	FIIFLFILL	0.010196	45.57	HLA-DPA10103-DPB10201	HBsAg S isoform
77	LRRFIIFLFILLLCL	P31869	HBSAG_HBVC2	FIIFLFILL	0.009266	48.15	HLA-DPA10103-DPB10201	HBsAg S isoform
78	RRFIIFLFILLLCLI	P31869	HBSAG_HBVC2	FIIFLFILL	0.00584	60.71	HLA-DPA10103-DPB10201	HBsAg S isoform
79	RFIIFLFILLLCLIF	P31869	HBSAG_HBVC2	FLFILLLCL	0.002952	77.49	HLA-DPA10103-DPB10201	HBsAg S isoform
80	FIIFLFILLLCLIFL	P31869	HBSAG_HBVC2	FLFILLLCL	0.001759	87.13	HLA-DPA10103-DPB10201	HBsAg S isoform
81	IIFLFILLLCLIFLL	P31869	HBSAG_HBVC2	FLFILLLCL	0.001098	93	HLA-DPA10103-DPB10201	HBsAg S isoform
82	IFLFILLLCLIFLLV	P31869	HBSAG_HBVC2	LLCLIFLLV	0.000951	94.33	HLA-DPA10103-DPB10201	HBsAg S isoform
83	FLFILLLCLIFLLVL	P31869	HBSAG_HBVC2	LLCLIFLLV	0.001666	87.94	HLA-DPA10103-DPB10201	HBsAg S isoform
84	LFILLLCLIFLLVLL	P31869	HBSAG_HBVC2	LLCLIFLLV	0.002137	83.88	HLA-DPA10103-DPB10201	HBsAg S isoform
85	FILLLCLIFLLVLLD	P31869	HBSAG_HBVC2	LLCLIFLLV	0.002974	77.33	HLA-DPA10103-DPB10201	HBsAg S isoform
86	ILLLCLIFLLVLLDF	P31869	HBSAG_HBVC2	LLCLIFLLV	0.001751	87.2	HLA-DPA10103-DPB10201	HBsAg S isoform
87	LLLCLIFLLVLLDFQ	P31869	HBSAG_HBVC2	LIFLLVLLD	0.000914	94.66	HLA-DPA10103-DPB10201	HBsAg S isoform
88	LLCLIFLLVLLDFQG	P31869	HBSAG_HBVC2	LIFLLVLLD	0.000712	95	HLA-DPA10103-DPB10201	HBsAg S isoform
89	LCLIFLLVLLDFQGM	P31869	HBSAG_HBVC2	LVLLDFQGM	0.003259	75.28	HLA-DPA10103-DPB10201	HBsAg S isoform
90	CLIFLLVLLDFQGML	P31869	HBSAG_HBVC2	LVLLDFQGM	0.002953	77.48	HLA-DPA10103-DPB10201	HBsAg S isoform
91	LIFLLVLLDFQGMLP	P31869	HBSAG_HBVC2	LVLLDFQGM	0.010865	43.76	HLA-DPA10103-DPB10201	HBsAg S isoform
92	IFLLVLLDFQGMLPV	P31869	HBSAG_HBVC2	LVLLDFQGM	0.010247	45.43	HLA-DPA10103-DPB10201	HBsAg S isoform
93	FLLVLLDFQGMLPVC	P31869	HBSAG_HBVC2	LVLLDFQGM	0.005782	60.99	HLA-DPA10103-DPB10201	HBsAg S isoform
94	LLVLLDFQGMLPVCP	P31869	HBSAG_HBVC2	LDFQGMLPV	0.006344	58.55	HLA-DPA10103-DPB10201	HBsAg S isoform
95	LVLLDFQGMLPVCPL	P31869	HBSAG_HBVC2	LDFQGMLPV	0.00471	66.39	HLA-DPA10103-DPB10201	HBsAg S isoform
96	VLLDFQGMLPVCPLL	P31869	HBSAG_HBVC2	LDFQGMLPV	0.003202	75.69	HLA-DPA10103-DPB10201	HBsAg S isoform
97	LLDFQGMLPVCPLLP	P31869	HBSAG_HBVC2	FQGMLPVCP	0.001975	85.24	HLA-DPA10103-DPB10201	HBsAg S isoform
98	LDFQGMLPVCPLLPG	P31869	HBSAG_HBVC2	FQGMLPVCP	0.001123	92.77	HLA-DPA10103-DPB10201	HBsAg S isoform
99	DFQGMLPVCPLLPGT	P31869	HBSAG_HBVC2	MLPVCPLLP	0.001024	93.67	HLA-DPA10103-DPB10201	HBsAg S isoform
100	FQGMLPVCPLLPGTS	P31869	HBSAG_HBVC2	MLPVCPLLP	0.001187	92.19	HLA-DPA10103-DPB10201	HBsAg S isoform
101	QGMLPVCPLLPGTST	P31869	HBSAG_HBVC2	LPVCPLLPG	0.000986	94.01	HLA-DPA10103-DPB10201	HBsAg S isoform
102	GMLPVCPLLPGTSTT	P31869	HBSAG_HBVC2	VCPLLPGTS	0.000565	95	HLA-DPA10103-DPB10201	HBsAg S isoform
103	MLPVCPLLPGTSTTS	P31869	HBSAG_HBVC2	VCPLLPGTS	0.000551	95	HLA-DPA10103-DPB10201	HBsAg S isoform
104	LPVCPLLPGTSTTST	P31869	HBSAG_HBVC2	VCPLLPGTS	0.000352	95	HLA-DPA10103-DPB10201	HBsAg S isoform
105	PVCPLLPGTSTTSTG	P31869	HBSAG_HBVC2	LLPGTSTTS	0.000338	95	HLA-DPA10103-DPB10201	HBsAg S isoform
106	VCPLLPGTSTTSTGP	P31869	HBSAG_HBVC2	LLPGTSTTS	0.000525	95	HLA-DPA10103-DPB10201	HBsAg S isoform
107	CPLLPGTSTTSTGPC	P31869	HBSAG_HBVC2	LLPGTSTTS	0.000302	95	HLA-DPA10103-DPB10201	HBsAg S isoform
108	PLLPGTSTTSTGPCK	P31869	HBSAG_HBVC2	TSTTSTGPC	0.000501	95	HLA-DPA10103-DPB10201	HBsAg S isoform
109	LLPGTSTTSTGPCKT	P31869	HBSAG_HBVC2	TSTTSTGPC	0.000598	95	HLA-DPA10103-DPB10201	HBsAg S isoform
110	LPGTSTTSTGPCKTC	P31869	HBSAG_HBVC2	TSTTSTGPC	0.00037	95	HLA-DPA10103-DPB10201	HBsAg S isoform
111	PGTSTTSTGPCKTCT	P31869	HBSAG_HBVC2	TTSTGPCKT	0.000351	95	HLA-DPA10103-DPB10201	HBsAg S isoform
112	GTSTTSTGPCKTCTI	P31869	HBSAG_HBVC2	TTSTGPCKT	0.000264	95	HLA-DPA10103-DPB10201	HBsAg S isoform
113	TSTTSTGPCKTCTIP	P31869	HBSAG_HBVC2	TSTGPCKTC	0.000249	95	HLA-DPA10103-DPB10201	HBsAg S isoform
114	STTSTGPCKTCTIPA	P31869	HBSAG_HBVC2	TGPCKTCTI	0.000184	95	HLA-DPA10103-DPB10201	HBsAg S isoform
115	TTSTGPCKTCTIPAQ	P31869	HBSAG_HBVC2	TGPCKTCTI	0.000228	95	HLA-DPA10103-DPB10201	HBsAg S isoform
116	TSTGPCKTCTIPAQG	P31869	HBSAG_HBVC2	CKTCTIPAQ	0.000364	95	HLA-DPA10103-DPB10201	HBsAg S isoform
117	STGPCKTCTIPAQGT	P31869	HBSAG_HBVC2	KTCTIPAQG	0.000732	95	HLA-DPA10103-DPB10201	HBsAg S isoform
118	TGPCKTCTIPAQGTS	P31869	HBSAG_HBVC2	KTCTIPAQG	0.001078	93.18	HLA-DPA10103-DPB10201	HBsAg S isoform
119	GPCKTCTIPAQGTSM	P31869	HBSAG_HBVC2	KTCTIPAQG	0.000865	95	HLA-DPA10103-DPB10201	HBsAg S isoform
120	PCKTCTIPAQGTSMF	P31869	HBSAG_HBVC2	KTCTIPAQG	0.000433	95	HLA-DPA10103-DPB10201	HBsAg S isoform
121	CKTCTIPAQGTSMFP	P31869	HBSAG_HBVC2	TIPAQGTSM	0.000204	95	HLA-DPA10103-DPB10201	HBsAg S isoform
122	KTCTIPAQGTSMFPS	P31869	HBSAG_HBVC2	AQGTSMFPS	0.000624	95	HLA-DPA10103-DPB10201	HBsAg S isoform
123	TCTIPAQGTSMFPSC	P31869	HBSAG_HBVC2	AQGTSMFPS	0.000991	93.97	HLA-DPA10103-DPB10201	HBsAg S isoform
124	CTIPAQGTSMFPSCC	P31869	HBSAG_HBVC2	QGTSMFPSC	0.000745	95	HLA-DPA10103-DPB10201	HBsAg S isoform
125	TIPAQGTSMFPSCCC	P31869	HBSAG_HBVC2	QGTSMFPSC	0.000408	95	HLA-DPA10103-DPB10201	HBsAg S isoform
126	IPAQGTSMFPSCCCT	P31869	HBSAG_HBVC2	QGTSMFPSC	0.000437	95	HLA-DPA10103-DPB10201	HBsAg S isoform
127	PAQGTSMFPSCCCTK	P31869	HBSAG_HBVC2	QGTSMFPSC	0.000251	95	HLA-DPA10103-DPB10201	HBsAg S isoform
128	AQGTSMFPSCCCTKP	P31869	HBSAG_HBVC2	MFPSCCCTK	0.000266	95	HLA-DPA10103-DPB10201	HBsAg S isoform
129	QGTSMFPSCCCTKPS	P31869	HBSAG_HBVC2	MFPSCCCTK	0.000282	95	HLA-DPA10103-DPB10201	HBsAg S isoform
130	GTSMFPSCCCTKPSD	P31869	HBSAG_HBVC2	MFPSCCCTK	0.000422	95	HLA-DPA10103-DPB10201	HBsAg S isoform
131	TSMFPSCCCTKPSDG	P31869	HBSAG_HBVC2	MFPSCCCTK	0.000182	95	HLA-DPA10103-DPB10201	HBsAg S isoform
132	SMFPSCCCTKPSDGN	P31869	HBSAG_HBVC2	MFPSCCCTK	7.6e-05	95	HLA-DPA10103-DPB10201	HBsAg S isoform
133	MFPSCCCTKPSDGNC	P31869	HBSAG_HBVC2	PSCCCTKPS	3.1e-05	95	HLA-DPA10103-DPB10201	HBsAg S isoform
134	FPSCCCTKPSDGNCT	P31869	HBSAG_HBVC2	CCCTKPSDG	2.7e-05	95	HLA-DPA10103-DPB10201	HBsAg S isoform
135	PSCCCTKPSDGNCTC	P31869	HBSAG_HBVC2	CTKPSDGNC	2.1e-05	95	HLA-DPA10103-DPB10201	HBsAg S isoform
136	SCCCTKPSDGNCTCI	P31869	HBSAG_HBVC2	PSDGNCTCI	2.2e-05	95	HLA-DPA10103-DPB10201	HBsAg S isoform
137	CCCTKPSDGNCTCIP	P31869	HBSAG_HBVC2	PSDGNCTCI	4.1e-05	95	HLA-DPA10103-DPB10201	HBsAg S isoform
138	CCTKPSDGNCTCIPI	P31869	HBSAG_HBVC2	DGNCTCIPI	6.8e-05	95	HLA-DPA10103-DPB10201	HBsAg S isoform
139	CTKPSDGNCTCIPIP	P31869	HBSAG_HBVC2	DGNCTCIPI	0.000158	95	HLA-DPA10103-DPB10201	HBsAg S isoform
140	TKPSDGNCTCIPIPS	P31869	HBSAG_HBVC2	DGNCTCIPI	0.000205	95	HLA-DPA10103-DPB10201	HBsAg S isoform
141	KPSDGNCTCIPIPSS	P31869	HBSAG_HBVC2	DGNCTCIPI	0.000225	95	HLA-DPA10103-DPB10201	HBsAg S isoform
142	PSDGNCTCIPIPSSW	P31869	HBSAG_HBVC2	CTCIPIPSS	0.000158	95	HLA-DPA10103-DPB10201	HBsAg S isoform
143	SDGNCTCIPIPSSWA	P31869	HBSAG_HBVC2	CTCIPIPSS	0.000195	95	HLA-DPA10103-DPB10201	HBsAg S isoform
144	DGNCTCIPIPSSWAF	P31869	HBSAG_HBVC2	CTCIPIPSS	0.000232	95	HLA-DPA10103-DPB10201	HBsAg S isoform
145	GNCTCIPIPSSWAFA	P31869	HBSAG_HBVC2	PIPSSWAFA	0.000421	95	HLA-DPA10103-DPB10201	HBsAg S isoform
146	NCTCIPIPSSWAFAR	P31869	HBSAG_HBVC2	PIPSSWAFA	0.001249	91.63	HLA-DPA10103-DPB10201	HBsAg S isoform
147	CTCIPIPSSWAFARF	P31869	HBSAG_HBVC2	PSSWAFARF	0.003239	75.42	HLA-DPA10103-DPB10201	HBsAg S isoform
148	TCIPIPSSWAFARFL	P31869	HBSAG_HBVC2	PSSWAFARF	0.004702	66.44	HLA-DPA10103-DPB10201	HBsAg S isoform
149	CIPIPSSWAFARFLW	P31869	HBSAG_HBVC2	PSSWAFARF	0.004485	67.68	HLA-DPA10103-DPB10201	HBsAg S isoform
150	IPIPSSWAFARFLWE	P31869	HBSAG_HBVC2	WAFARFLWE	0.045571	14.9	HLA-DPA10103-DPB10201	HBsAg S isoform
151	PIPSSWAFARFLWEW	P31869	HBSAG_HBVC2	WAFARFLWE	0.102459	6.97	HLA-DPA10103-DPB10201	HBsAg S isoform
152	IPSSWAFARFLWEWA	P31869	HBSAG_HBVC2	WAFARFLWE	0.198137	3.5	HLA-DPA10103-DPB10201	HBsAg S isoform
153	PSSWAFARFLWEWAS	P31869	HBSAG_HBVC2	WAFARFLWE	0.264786	2.48	HLA-DPA10103-DPB10201	HBsAg S isoform
154	SSWAFARFLWEWASV	P31869	HBSAG_HBVC2	WAFARFLWE	0.07882	9.02	HLA-DPA10103-DPB10201	HBsAg S isoform
155	SWAFARFLWEWASVR	P31869	HBSAG_HBVC2	FARFLWEWA	0.04862	14.07	HLA-DPA10103-DPB10201	HBsAg S isoform
156	WAFARFLWEWASVRF	P31869	HBSAG_HBVC2	RFLWEWASV	0.025671	24.13	HLA-DPA10103-DPB10201	HBsAg S isoform
157	AFARFLWEWASVRFS	P31869	HBSAG_HBVC2	RFLWEWASV	0.027091	23.14	HLA-DPA10103-DPB10201	HBsAg S isoform
158	FARFLWEWASVRFSW	P31869	HBSAG_HBVC2	FLWEWASVR	0.01655	33.45	HLA-DPA10103-DPB10201	HBsAg S isoform
159	ARFLWEWASVRFSWL	P31869	HBSAG_HBVC2	WASVRFSWL	0.019489	29.79	HLA-DPA10103-DPB10201	HBsAg S isoform
160	RFLWEWASVRFSWLS	P31869	HBSAG_HBVC2	WASVRFSWL	0.054834	12.61	HLA-DPA10103-DPB10201	HBsAg S isoform
161	FLWEWASVRFSWLSL	P31869	HBSAG_HBVC2	WASVRFSWL	0.052964	13	HLA-DPA10103-DPB10201	HBsAg S isoform
162	LWEWASVRFSWLSLL	P31869	HBSAG_HBVC2	WASVRFSWL	0.040021	16.69	HLA-DPA10103-DPB10201	HBsAg S isoform
163	WEWASVRFSWLSLLV	P31869	HBSAG_HBVC2	WASVRFSWL	0.03217	20.08	HLA-DPA10103-DPB10201	HBsAg S isoform
164	EWASVRFSWLSLLVP	P31869	HBSAG_HBVC2	VRFSWLSLL	0.032932	19.69	HLA-DPA10103-DPB10201	HBsAg S isoform
165	WASVRFSWLSLLVPF	P31869	HBSAG_HBVC2	VRFSWLSLL	0.02486	24.77	HLA-DPA10103-DPB10201	HBsAg S isoform
166	ASVRFSWLSLLVPFV	P31869	HBSAG_HBVC2	RFSWLSLLV	0.024272	25.25	HLA-DPA10103-DPB10201	HBsAg S isoform
167	SVRFSWLSLLVPFVQ	P31869	HBSAG_HBVC2	FSWLSLLVP	0.017782	31.81	HLA-DPA10103-DPB10201	HBsAg S isoform
168	VRFSWLSLLVPFVQW	P31869	HBSAG_HBVC2	WLSLLVPFV	0.00686	56.46	HLA-DPA10103-DPB10201	HBsAg S isoform
169	RFSWLSLLVPFVQWF	P31869	HBSAG_HBVC2	WLSLLVPFV	0.004056	70.14	HLA-DPA10103-DPB10201	HBsAg S isoform
170	FSWLSLLVPFVQWFA	P31869	HBSAG_HBVC2	WLSLLVPFV	0.001947	85.49	HLA-DPA10103-DPB10201	HBsAg S isoform
171	SWLSLLVPFVQWFAG	P31869	HBSAG_HBVC2	LSLLVPFVQ	0.001404	90.23	HLA-DPA10103-DPB10201	HBsAg S isoform
172	WLSLLVPFVQWFAGL	P31869	HBSAG_HBVC2	PFVQWFAGL	0.00115	92.53	HLA-DPA10103-DPB10201	HBsAg S isoform
173	LSLLVPFVQWFAGLS	P31869	HBSAG_HBVC2	FVQWFAGLS	0.003675	72.58	HLA-DPA10103-DPB10201	HBsAg S isoform
174	SLLVPFVQWFAGLSP	P31869	HBSAG_HBVC2	FVQWFAGLS	0.013596	38.14	HLA-DPA10103-DPB10201	HBsAg S isoform
175	LLVPFVQWFAGLSPT	P31869	HBSAG_HBVC2	FVQWFAGLS	0.021209	27.95	HLA-DPA10103-DPB10201	HBsAg S isoform
176	LVPFVQWFAGLSPTV	P31869	HBSAG_HBVC2	FVQWFAGLS	0.022166	27.05	HLA-DPA10103-DPB10201	HBsAg S isoform
177	VPFVQWFAGLSPTVW	P31869	HBSAG_HBVC2	FVQWFAGLS	0.014415	36.71	HLA-DPA10103-DPB10201	HBsAg S isoform
178	PFVQWFAGLSPTVWL	P31869	HBSAG_HBVC2	FVQWFAGLS	0.004347	68.46	HLA-DPA10103-DPB10201	HBsAg S isoform
179	FVQWFAGLSPTVWLS	P31869	HBSAG_HBVC2	WFAGLSPTV	0.001331	90.89	HLA-DPA10103-DPB10201	HBsAg S isoform
180	VQWFAGLSPTVWLSV	P31869	HBSAG_HBVC2	LSPTVWLSV	0.039592	16.85	HLA-DPA10103-DPB10201	HBsAg S isoform
181	QWFAGLSPTVWLSVI	P31869	HBSAG_HBVC2	LSPTVWLSV	0.119533	6	HLA-DPA10103-DPB10201	HBsAg S isoform
182	WFAGLSPTVWLSVIW	P31869	HBSAG_HBVC2	LSPTVWLSV	0.130446	5.49	HLA-DPA10103-DPB10201	HBsAg S isoform
183	FAGLSPTVWLSVIWM	P31869	HBSAG_HBVC2	LSPTVWLSV	0.116603	6.16	HLA-DPA10103-DPB10201	HBsAg S isoform
184	AGLSPTVWLSVIWMM	P31869	HBSAG_HBVC2	LSPTVWLSV	0.068834	10.23	HLA-DPA10103-DPB10201	HBsAg S isoform
185	GLSPTVWLSVIWMMW	P31869	HBSAG_HBVC2	LSPTVWLSV	0.011988	41.26	HLA-DPA10103-DPB10201	HBsAg S isoform
186	LSPTVWLSVIWMMWY	P31869	HBSAG_HBVC2	WLSVIWMMW	0.00224	83.03	HLA-DPA10103-DPB10201	HBsAg S isoform
187	SPTVWLSVIWMMWYW	P31869	HBSAG_HBVC2	WLSVIWMMW	0.002003	85	HLA-DPA10103-DPB10201	HBsAg S isoform
188	PTVWLSVIWMMWYWG	P31869	HBSAG_HBVC2	WLSVIWMMW	0.002138	83.88	HLA-DPA10103-DPB10201	HBsAg S isoform
189	TVWLSVIWMMWYWGP	P31869	HBSAG_HBVC2	WLSVIWMMW	0.001502	89.36	HLA-DPA10103-DPB10201	HBsAg S isoform
190	VWLSVIWMMWYWGPS	P31869	HBSAG_HBVC2	WMMWYWGPS	0.002398	81.71	HLA-DPA10103-DPB10201	HBsAg S isoform
191	WLSVIWMMWYWGPSL	P31869	HBSAG_HBVC2	WMMWYWGPS	0.00561	61.82	HLA-DPA10103-DPB10201	HBsAg S isoform
192	LSVIWMMWYWGPSLY	P31869	HBSAG_HBVC2	WMMWYWGPS	0.009658	47	HLA-DPA10103-DPB10201	HBsAg S isoform
193	SVIWMMWYWGPSLYN	P31869	HBSAG_HBVC2	WMMWYWGPS	0.014661	36.31	HLA-DPA10103-DPB10201	HBsAg S isoform
194	VIWMMWYWGPSLYNI	P31869	HBSAG_HBVC2	WMMWYWGPS	0.011681	41.89	HLA-DPA10103-DPB10201	HBsAg S isoform
195	IWMMWYWGPSLYNIL	P31869	HBSAG_HBVC2	YWGPSLYNI	0.018189	31.31	HLA-DPA10103-DPB10201	HBsAg S isoform
196	WMMWYWGPSLYNILS	P31869	HBSAG_HBVC2	WGPSLYNIL	0.039923	16.73	HLA-DPA10103-DPB10201	HBsAg S isoform
197	MMWYWGPSLYNILSP	P31869	HBSAG_HBVC2	WGPSLYNIL	0.089126	7.98	HLA-DPA10103-DPB10201	HBsAg S isoform
198	MWYWGPSLYNILSPF	P31869	HBSAG_HBVC2	WGPSLYNIL	0.079891	8.91	HLA-DPA10103-DPB10201	HBsAg S isoform
199	WYWGPSLYNILSPFL	P31869	HBSAG_HBVC2	WGPSLYNIL	0.034279	19.03	HLA-DPA10103-DPB10201	HBsAg S isoform
200	YWGPSLYNILSPFLP	P31869	HBSAG_HBVC2	WGPSLYNIL	0.010935	43.59	HLA-DPA10103-DPB10201	HBsAg S isoform
201	WGPSLYNILSPFLPL	P31869	HBSAG_HBVC2	NILSPFLPL	0.009126	48.55	HLA-DPA10103-DPB10201	HBsAg S isoform
202	GPSLYNILSPFLPLL	P31869	HBSAG_HBVC2	NILSPFLPL	0.020446	28.77	HLA-DPA10103-DPB10201	HBsAg S isoform
203	PSLYNILSPFLPLLP	P31869	HBSAG_HBVC2	NILSPFLPL	0.047457	14.39	HLA-DPA10103-DPB10201	HBsAg S isoform
204	SLYNILSPFLPLLPI	P31869	HBSAG_HBVC2	NILSPFLPL	0.044808	15.13	HLA-DPA10103-DPB10201	HBsAg S isoform
205	LYNILSPFLPLLPIF	P31869	HBSAG_HBVC2	NILSPFLPL	0.019728	29.53	HLA-DPA10103-DPB10201	HBsAg S isoform
206	YNILSPFLPLLPIFF	P31869	HBSAG_HBVC2	NILSPFLPL	0.009422	47.69	HLA-DPA10103-DPB10201	HBsAg S isoform
207	NILSPFLPLLPIFFC	P31869	HBSAG_HBVC2	ILSPFLPLL	0.003662	72.67	HLA-DPA10103-DPB10201	HBsAg S isoform
208	ILSPFLPLLPIFFCL	P31869	HBSAG_HBVC2	FLPLLPIFF	0.001288	91.28	HLA-DPA10103-DPB10201	HBsAg S isoform
209	LSPFLPLLPIFFCLW	P31869	HBSAG_HBVC2	FLPLLPIFF	0.001064	93.31	HLA-DPA10103-DPB10201	HBsAg S isoform
210	SPFLPLLPIFFCLWV	P31869	HBSAG_HBVC2	FLPLLPIFF	0.000964	94.21	HLA-DPA10103-DPB10201	HBsAg S isoform
211	PFLPLLPIFFCLWVY	P31869	HBSAG_HBVC2	LLPIFFCLW	0.000694	95	HLA-DPA10103-DPB10201	HBsAg S isoform
212	FLPLLPIFFCLWVYI	P31869	HBSAG_HBVC2	IFFCLWVYI	0.00123	91.8	HLA-DPA10103-DPB10201	HBsAg S isoform
1	MENITSGFLGPLLVL	P31873	HBSAG_HBVA1	ITSGFLGPL	0.006894	56.32	HLA-DPA10103-DPB10201	HBsAg S isoform
2	ENITSGFLGPLLVLQ	P31873	HBSAG_HBVA1	FLGPLLVLQ	0.007671	53.44	HLA-DPA10103-DPB10201	HBsAg S isoform
3	NITSGFLGPLLVLQA	P31873	HBSAG_HBVA1	FLGPLLVLQ	0.013643	38.06	HLA-DPA10103-DPB10201	HBsAg S isoform
4	ITSGFLGPLLVLQAG	P31873	HBSAG_HBVA1	FLGPLLVLQ	0.024627	24.96	HLA-DPA10103-DPB10201	HBsAg S isoform
5	TSGFLGPLLVLQAGF	P31873	HBSAG_HBVA1	FLGPLLVLQ	0.022405	26.83	HLA-DPA10103-DPB10201	HBsAg S isoform
6	SGFLGPLLVLQAGFF	P31873	HBSAG_HBVA1	FLGPLLVLQ	0.01142	42.46	HLA-DPA10103-DPB10201	HBsAg S isoform
7	GFLGPLLVLQAGFFL	P31873	HBSAG_HBVA1	FLGPLLVLQ	0.003925	70.98	HLA-DPA10103-DPB10201	HBsAg S isoform
8	FLGPLLVLQAGFFLL	P31873	HBSAG_HBVA1	VLQAGFFLL	0.001829	86.52	HLA-DPA10103-DPB10201	HBsAg S isoform
9	LGPLLVLQAGFFLLT	P31873	HBSAG_HBVA1	LQAGFFLLT	0.015658	34.76	HLA-DPA10103-DPB10201	HBsAg S isoform
10	GPLLVLQAGFFLLTR	P31873	HBSAG_HBVA1	LQAGFFLLT	0.060718	11.49	HLA-DPA10103-DPB10201	HBsAg S isoform
11	PLLVLQAGFFLLTRI	P31873	HBSAG_HBVA1	LQAGFFLLT	0.058644	11.85	HLA-DPA10103-DPB10201	HBsAg S isoform
12	LLVLQAGFFLLTRIL	P31873	HBSAG_HBVA1	LQAGFFLLT	0.033381	19.47	HLA-DPA10103-DPB10201	HBsAg S isoform
13	LVLQAGFFLLTRILT	P31873	HBSAG_HBVA1	LQAGFFLLT	0.026334	23.66	HLA-DPA10103-DPB10201	HBsAg S isoform
14	VLQAGFFLLTRILTI	P31873	HBSAG_HBVA1	FLLTRILTI	0.028601	22.15	HLA-DPA10103-DPB10201	HBsAg S isoform
15	LQAGFFLLTRILTIP	P31873	HBSAG_HBVA1	FLLTRILTI	0.086898	8.19	HLA-DPA10103-DPB10201	HBsAg S isoform
16	QAGFFLLTRILTIPQ	P31873	HBSAG_HBVA1	FLLTRILTI	0.166938	4.23	HLA-DPA10103-DPB10201	HBsAg S isoform
17	AGFFLLTRILTIPQS	P31873	HBSAG_HBVA1	FLLTRILTI	0.210775	3.27	HLA-DPA10103-DPB10201	HBsAg S isoform
18	GFFLLTRILTIPQSL	P31873	HBSAG_HBVA1	FLLTRILTI	0.106309	6.74	HLA-DPA10103-DPB10201	HBsAg S isoform
19	FFLLTRILTIPQSLD	P31873	HBSAG_HBVA1	FLLTRILTI	0.024299	25.22	HLA-DPA10103-DPB10201	HBsAg S isoform
20	FLLTRILTIPQSLDS	P31873	HBSAG_HBVA1	RILTIPQSL	0.01002	46.03	HLA-DPA10103-DPB10201	HBsAg S isoform
21	LLTRILTIPQSLDSW	P31873	HBSAG_HBVA1	RILTIPQSL	0.007698	53.35	HLA-DPA10103-DPB10201	HBsAg S isoform
22	LTRILTIPQSLDSWW	P31873	HBSAG_HBVA1	RILTIPQSL	0.006062	59.7	HLA-DPA10103-DPB10201	HBsAg S isoform
23	TRILTIPQSLDSWWT	P31873	HBSAG_HBVA1	LTIPQSLDS	0.004143	69.63	HLA-DPA10103-DPB10201	HBsAg S isoform
24	RILTIPQSLDSWWTS	P31873	HBSAG_HBVA1	LTIPQSLDS	0.00166	87.99	HLA-DPA10103-DPB10201	HBsAg S isoform
25	ILTIPQSLDSWWTSL	P31873	HBSAG_HBVA1	QSLDSWWTS	0.000996	93.92	HLA-DPA10103-DPB10201	HBsAg S isoform
26	LTIPQSLDSWWTSLN	P31873	HBSAG_HBVA1	QSLDSWWTS	0.002327	82.3	HLA-DPA10103-DPB10201	HBsAg S isoform
27	TIPQSLDSWWTSLNF	P31873	HBSAG_HBVA1	LDSWWTSLN	0.003347	74.69	HLA-DPA10103-DPB10201	HBsAg S isoform
28	IPQSLDSWWTSLNFL	P31873	HBSAG_HBVA1	LDSWWTSLN	0.003987	70.58	HLA-DPA10103-DPB10201	HBsAg S isoform
29	PQSLDSWWTSLNFLG	P31873	HBSAG_HBVA1	LDSWWTSLN	0.006364	58.47	HLA-DPA10103-DPB10201	HBsAg S isoform
30	QSLDSWWTSLNFLGG	P31873	HBSAG_HBVA1	WTSLNFLGG	0.01934	29.95	HLA-DPA10103-DPB10201	HBsAg S isoform
31	SLDSWWTSLNFLGGS	P31873	HBSAG_HBVA1	WTSLNFLGG	0.080232	8.87	HLA-DPA10103-DPB10201	HBsAg S isoform
32	LDSWWTSLNFLGGSP	P31873	HBSAG_HBVA1	WTSLNFLGG	0.199621	3.47	HLA-DPA10103-DPB10201	HBsAg S isoform
33	DSWWTSLNFLGGSPV	P31873	HBSAG_HBVA1	WTSLNFLGG	0.212322	3.24	HLA-DPA10103-DPB10201	HBsAg S isoform
34	SWWTSLNFLGGSPVC	P31873	HBSAG_HBVA1	WTSLNFLGG	0.065161	10.77	HLA-DPA10103-DPB10201	HBsAg S isoform
35	WWTSLNFLGGSPVCL	P31873	HBSAG_HBVA1	WTSLNFLGG	0.009088	48.66	HLA-DPA10103-DPB10201	HBsAg S isoform
36	WTSLNFLGGSPVCLG	P31873	HBSAG_HBVA1	FLGGSPVCL	0.00207	84.44	HLA-DPA10103-DPB10201	HBsAg S isoform
37	TSLNFLGGSPVCLGQ	P31873	HBSAG_HBVA1	FLGGSPVCL	0.002571	80.27	HLA-DPA10103-DPB10201	HBsAg S isoform
38	SLNFLGGSPVCLGQN	P31873	HBSAG_HBVA1	FLGGSPVCL	0.003478	73.85	HLA-DPA10103-DPB10201	HBsAg S isoform
39	LNFLGGSPVCLGQNS	P31873	HBSAG_HBVA1	FLGGSPVCL	0.001856	86.28	HLA-DPA10103-DPB10201	HBsAg S isoform
40	NFLGGSPVCLGQNSQ	P31873	HBSAG_HBVA1	FLGGSPVCL	0.000995	93.93	HLA-DPA10103-DPB10201	HBsAg S isoform
41	FLGGSPVCLGQNSQS	P31873	HBSAG_HBVA1	PVCLGQNSQ	0.00023	95	HLA-DPA10103-DPB10201	HBsAg S isoform
42	LGGSPVCLGQNSQSP	P31873	HBSAG_HBVA1	PVCLGQNSQ	0.000298	95	HLA-DPA10103-DPB10201	HBsAg S isoform
43	GGSPVCLGQNSQSPT	P31873	HBSAG_HBVA1	PVCLGQNSQ	0.000478	95	HLA-DPA10103-DPB10201	HBsAg S isoform
44	GSPVCLGQNSQSPTS	P31873	HBSAG_HBVA1	VCLGQNSQS	0.000616	95	HLA-DPA10103-DPB10201	HBsAg S isoform
45	SPVCLGQNSQSPTSN	P31873	HBSAG_HBVA1	LGQNSQSPT	0.000791	95	HLA-DPA10103-DPB10201	HBsAg S isoform
46	PVCLGQNSQSPTSNH	P31873	HBSAG_HBVA1	LGQNSQSPT	0.000864	95	HLA-DPA10103-DPB10201	HBsAg S isoform
47	VCLGQNSQSPTSNHS	P31873	HBSAG_HBVA1	SQSPTSNHS	0.000511	95	HLA-DPA10103-DPB10201	HBsAg S isoform
48	CLGQNSQSPTSNHSP	P31873	HBSAG_HBVA1	SQSPTSNHS	0.000869	95	HLA-DPA10103-DPB10201	HBsAg S isoform
49	LGQNSQSPTSNHSPT	P31873	HBSAG_HBVA1	SQSPTSNHS	0.001128	92.73	HLA-DPA10103-DPB10201	HBsAg S isoform
50	GQNSQSPTSNHSPTS	P31873	HBSAG_HBVA1	SQSPTSNHS	0.001251	91.61	HLA-DPA10103-DPB10201	HBsAg S isoform
51	QNSQSPTSNHSPTSC	P31873	HBSAG_HBVA1	SQSPTSNHS	0.000702	95	HLA-DPA10103-DPB10201	HBsAg S isoform
52	NSQSPTSNHSPTSCP	P31873	HBSAG_HBVA1	PTSNHSPTS	0.000658	95	HLA-DPA10103-DPB10201	HBsAg S isoform
53	SQSPTSNHSPTSCPP	P31873	HBSAG_HBVA1	PTSNHSPTS	0.000913	94.67	HLA-DPA10103-DPB10201	HBsAg S isoform
54	QSPTSNHSPTSCPPI	P31873	HBSAG_HBVA1	TSNHSPTSC	0.001073	93.22	HLA-DPA10103-DPB10201	HBsAg S isoform
55	SPTSNHSPTSCPPIC	P31873	HBSAG_HBVA1	HSPTSCPPI	0.000531	95	HLA-DPA10103-DPB10201	HBsAg S isoform
56	PTSNHSPTSCPPICP	P31873	HBSAG_HBVA1	HSPTSCPPI	0.000719	95	HLA-DPA10103-DPB10201	HBsAg S isoform
57	TSNHSPTSCPPICPG	P31873	HBSAG_HBVA1	HSPTSCPPI	0.000773	95	HLA-DPA10103-DPB10201	HBsAg S isoform
58	SNHSPTSCPPICPGY	P31873	HBSAG_HBVA1	HSPTSCPPI	0.000447	95	HLA-DPA10103-DPB10201	HBsAg S isoform
59	NHSPTSCPPICPGYR	P31873	HBSAG_HBVA1	HSPTSCPPI	0.00034	95	HLA-DPA10103-DPB10201	HBsAg S isoform
60	HSPTSCPPICPGYRW	P31873	HBSAG_HBVA1	TSCPPICPG	0.00021	95	HLA-DPA10103-DPB10201	HBsAg S isoform
61	SPTSCPPICPGYRWM	P31873	HBSAG_HBVA1	CPPICPGYR	0.000141	95	HLA-DPA10103-DPB10201	HBsAg S isoform
62	PTSCPPICPGYRWMC	P31873	HBSAG_HBVA1	CPPICPGYR	8.5e-05	95	HLA-DPA10103-DPB10201	HBsAg S isoform
63	TSCPPICPGYRWMCL	P31873	HBSAG_HBVA1	ICPGYRWMC	8.1e-05	95	HLA-DPA10103-DPB10201	HBsAg S isoform
64	SCPPICPGYRWMCLR	P31873	HBSAG_HBVA1	ICPGYRWMC	0.000206	95	HLA-DPA10103-DPB10201	HBsAg S isoform
65	CPPICPGYRWMCLRR	P31873	HBSAG_HBVA1	ICPGYRWMC	0.000399	95	HLA-DPA10103-DPB10201	HBsAg S isoform
66	PPICPGYRWMCLRRF	P31873	HBSAG_HBVA1	YRWMCLRRF	0.003982	70.62	HLA-DPA10103-DPB10201	HBsAg S isoform
67	PICPGYRWMCLRRFI	P31873	HBSAG_HBVA1	YRWMCLRRF	0.009173	48.42	HLA-DPA10103-DPB10201	HBsAg S isoform
68	ICPGYRWMCLRRFII	P31873	HBSAG_HBVA1	YRWMCLRRF	0.012555	40.1	HLA-DPA10103-DPB10201	HBsAg S isoform
69	CPGYRWMCLRRFIIF	P31873	HBSAG_HBVA1	YRWMCLRRF	0.012525	40.17	HLA-DPA10103-DPB10201	HBsAg S isoform
70	PGYRWMCLRRFIIFL	P31873	HBSAG_HBVA1	YRWMCLRRF	0.013509	38.3	HLA-DPA10103-DPB10201	HBsAg S isoform
71	GYRWMCLRRFIIFLF	P31873	HBSAG_HBVA1	YRWMCLRRF	0.003591	73.12	HLA-DPA10103-DPB10201	HBsAg S isoform
72	YRWMCLRRFIIFLFI	P31873	HBSAG_HBVA1	RRFIIFLFI	0.003156	76.02	HLA-DPA10103-DPB10201	HBsAg S isoform
73	RWMCLRRFIIFLFIL	P31873	HBSAG_HBVA1	RRFIIFLFI	0.002838	78.31	HLA-DPA10103-DPB10201	HBsAg S isoform
74	WMCLRRFIIFLFILL	P31873	HBSAG_HBVA1	FIIFLFILL	0.006407	58.3	HLA-DPA10103-DPB10201	HBsAg S isoform
75	MCLRRFIIFLFILLL	P31873	HBSAG_HBVA1	FIIFLFILL	0.015374	35.2	HLA-DPA10103-DPB10201	HBsAg S isoform
76	CLRRFIIFLFILLLC	P31873	HBSAG_HBVA1	FIIFLFILL	0.010196	45.57	HLA-DPA10103-DPB10201	HBsAg S isoform
77	LRRFIIFLFILLLCL	P31873	HBSAG_HBVA1	FIIFLFILL	0.009266	48.15	HLA-DPA10103-DPB10201	HBsAg S isoform
78	RRFIIFLFILLLCLI	P31873	HBSAG_HBVA1	FIIFLFILL	0.00584	60.71	HLA-DPA10103-DPB10201	HBsAg S isoform
79	RFIIFLFILLLCLIF	P31873	HBSAG_HBVA1	FLFILLLCL	0.002952	77.49	HLA-DPA10103-DPB10201	HBsAg S isoform
80	FIIFLFILLLCLIFL	P31873	HBSAG_HBVA1	FLFILLLCL	0.001759	87.13	HLA-DPA10103-DPB10201	HBsAg S isoform
81	IIFLFILLLCLIFLL	P31873	HBSAG_HBVA1	FLFILLLCL	0.001098	93	HLA-DPA10103-DPB10201	HBsAg S isoform
82	IFLFILLLCLIFLLV	P31873	HBSAG_HBVA1	LLCLIFLLV	0.000951	94.33	HLA-DPA10103-DPB10201	HBsAg S isoform
83	FLFILLLCLIFLLVL	P31873	HBSAG_HBVA1	LLCLIFLLV	0.001666	87.94	HLA-DPA10103-DPB10201	HBsAg S isoform
84	LFILLLCLIFLLVLL	P31873	HBSAG_HBVA1	LLCLIFLLV	0.002137	83.88	HLA-DPA10103-DPB10201	HBsAg S isoform
85	FILLLCLIFLLVLLD	P31873	HBSAG_HBVA1	LLCLIFLLV	0.002974	77.33	HLA-DPA10103-DPB10201	HBsAg S isoform
86	ILLLCLIFLLVLLDY	P31873	HBSAG_HBVA1	LLCLIFLLV	0.001758	87.13	HLA-DPA10103-DPB10201	HBsAg S isoform
87	LLLCLIFLLVLLDYQ	P31873	HBSAG_HBVA1	LIFLLVLLD	0.000961	94.24	HLA-DPA10103-DPB10201	HBsAg S isoform
88	LLCLIFLLVLLDYQG	P31873	HBSAG_HBVA1	LIFLLVLLD	0.000836	95	HLA-DPA10103-DPB10201	HBsAg S isoform
89	LCLIFLLVLLDYQGM	P31873	HBSAG_HBVA1	LVLLDYQGM	0.001905	85.85	HLA-DPA10103-DPB10201	HBsAg S isoform
90	CLIFLLVLLDYQGML	P31873	HBSAG_HBVA1	LVLLDYQGM	0.002157	83.72	HLA-DPA10103-DPB10201	HBsAg S isoform
91	LIFLLVLLDYQGMLP	P31873	HBSAG_HBVA1	LVLLDYQGM	0.007289	54.76	HLA-DPA10103-DPB10201	HBsAg S isoform
92	IFLLVLLDYQGMLPV	P31873	HBSAG_HBVA1	LVLLDYQGM	0.00864	50.09	HLA-DPA10103-DPB10201	HBsAg S isoform
93	FLLVLLDYQGMLPVC	P31873	HBSAG_HBVA1	LDYQGMLPV	0.006279	58.82	HLA-DPA10103-DPB10201	HBsAg S isoform
94	LLVLLDYQGMLPVCP	P31873	HBSAG_HBVA1	LDYQGMLPV	0.012264	40.69	HLA-DPA10103-DPB10201	HBsAg S isoform
95	LVLLDYQGMLPVCPL	P31873	HBSAG_HBVA1	LDYQGMLPV	0.010283	45.34	HLA-DPA10103-DPB10201	HBsAg S isoform
96	VLLDYQGMLPVCPLI	P31873	HBSAG_HBVA1	LDYQGMLPV	0.006534	57.78	HLA-DPA10103-DPB10201	HBsAg S isoform
97	LLDYQGMLPVCPLIP	P31873	HBSAG_HBVA1	LDYQGMLPV	0.002156	83.72	HLA-DPA10103-DPB10201	HBsAg S isoform
98	LDYQGMLPVCPLIPG	P31873	HBSAG_HBVA1	YQGMLPVCP	0.001047	93.46	HLA-DPA10103-DPB10201	HBsAg S isoform
99	DYQGMLPVCPLIPGS	P31873	HBSAG_HBVA1	MLPVCPLIP	0.000905	94.75	HLA-DPA10103-DPB10201	HBsAg S isoform
100	YQGMLPVCPLIPGST	P31873	HBSAG_HBVA1	MLPVCPLIP	0.000976	94.1	HLA-DPA10103-DPB10201	HBsAg S isoform
101	QGMLPVCPLIPGSTT	P31873	HBSAG_HBVA1	MLPVCPLIP	0.00056	95	HLA-DPA10103-DPB10201	HBsAg S isoform
102	GMLPVCPLIPGSTTT	P31873	HBSAG_HBVA1	VCPLIPGST	0.000378	95	HLA-DPA10103-DPB10201	HBsAg S isoform
103	MLPVCPLIPGSTTTS	P31873	HBSAG_HBVA1	VCPLIPGST	0.000422	95	HLA-DPA10103-DPB10201	HBsAg S isoform
104	LPVCPLIPGSTTTST	P31873	HBSAG_HBVA1	LIPGSTTTS	0.000281	95	HLA-DPA10103-DPB10201	HBsAg S isoform
105	PVCPLIPGSTTTSTG	P31873	HBSAG_HBVA1	LIPGSTTTS	0.00046	95	HLA-DPA10103-DPB10201	HBsAg S isoform
106	VCPLIPGSTTTSTGP	P31873	HBSAG_HBVA1	LIPGSTTTS	0.00076	95	HLA-DPA10103-DPB10201	HBsAg S isoform
107	CPLIPGSTTTSTGPC	P31873	HBSAG_HBVA1	LIPGSTTTS	0.000413	95	HLA-DPA10103-DPB10201	HBsAg S isoform
108	PLIPGSTTTSTGPCK	P31873	HBSAG_HBVA1	STTTSTGPC	0.000519	95	HLA-DPA10103-DPB10201	HBsAg S isoform
109	LIPGSTTTSTGPCKT	P31873	HBSAG_HBVA1	STTTSTGPC	0.000498	95	HLA-DPA10103-DPB10201	HBsAg S isoform
110	IPGSTTTSTGPCKTC	P31873	HBSAG_HBVA1	STTTSTGPC	0.000342	95	HLA-DPA10103-DPB10201	HBsAg S isoform
111	PGSTTTSTGPCKTCT	P31873	HBSAG_HBVA1	TTSTGPCKT	0.000324	95	HLA-DPA10103-DPB10201	HBsAg S isoform
112	GSTTTSTGPCKTCTT	P31873	HBSAG_HBVA1	TTSTGPCKT	0.000314	95	HLA-DPA10103-DPB10201	HBsAg S isoform
113	STTTSTGPCKTCTTP	P31873	HBSAG_HBVA1	TSTGPCKTC	0.000252	95	HLA-DPA10103-DPB10201	HBsAg S isoform
114	TTTSTGPCKTCTTPA	P31873	HBSAG_HBVA1	TSTGPCKTC	0.000137	95	HLA-DPA10103-DPB10201	HBsAg S isoform
115	TTSTGPCKTCTTPAQ	P31873	HBSAG_HBVA1	TGPCKTCTT	0.000146	95	HLA-DPA10103-DPB10201	HBsAg S isoform
116	TSTGPCKTCTTPAQG	P31873	HBSAG_HBVA1	CKTCTTPAQ	0.000294	95	HLA-DPA10103-DPB10201	HBsAg S isoform
117	STGPCKTCTTPAQGN	P31873	HBSAG_HBVA1	CKTCTTPAQ	0.000688	95	HLA-DPA10103-DPB10201	HBsAg S isoform
118	TGPCKTCTTPAQGNS	P31873	HBSAG_HBVA1	KTCTTPAQG	0.000963	94.22	HLA-DPA10103-DPB10201	HBsAg S isoform
119	GPCKTCTTPAQGNSM	P31873	HBSAG_HBVA1	KTCTTPAQG	0.000742	95	HLA-DPA10103-DPB10201	HBsAg S isoform
120	PCKTCTTPAQGNSMF	P31873	HBSAG_HBVA1	KTCTTPAQG	0.000436	95	HLA-DPA10103-DPB10201	HBsAg S isoform
121	CKTCTTPAQGNSMFP	P31873	HBSAG_HBVA1	TTPAQGNSM	0.00032	95	HLA-DPA10103-DPB10201	HBsAg S isoform
122	KTCTTPAQGNSMFPS	P31873	HBSAG_HBVA1	AQGNSMFPS	0.000749	95	HLA-DPA10103-DPB10201	HBsAg S isoform
123	TCTTPAQGNSMFPSC	P31873	HBSAG_HBVA1	AQGNSMFPS	0.000818	95	HLA-DPA10103-DPB10201	HBsAg S isoform
124	CTTPAQGNSMFPSCC	P31873	HBSAG_HBVA1	AQGNSMFPS	0.000602	95	HLA-DPA10103-DPB10201	HBsAg S isoform
125	TTPAQGNSMFPSCCC	P31873	HBSAG_HBVA1	AQGNSMFPS	0.000305	95	HLA-DPA10103-DPB10201	HBsAg S isoform
126	TPAQGNSMFPSCCCT	P31873	HBSAG_HBVA1	QGNSMFPSC	0.00026	95	HLA-DPA10103-DPB10201	HBsAg S isoform
127	PAQGNSMFPSCCCTK	P31873	HBSAG_HBVA1	NSMFPSCCC	0.000186	95	HLA-DPA10103-DPB10201	HBsAg S isoform
128	AQGNSMFPSCCCTKP	P31873	HBSAG_HBVA1	NSMFPSCCC	0.000431	95	HLA-DPA10103-DPB10201	HBsAg S isoform
129	QGNSMFPSCCCTKPT	P31873	HBSAG_HBVA1	MFPSCCCTK	0.000304	95	HLA-DPA10103-DPB10201	HBsAg S isoform
130	GNSMFPSCCCTKPTD	P31873	HBSAG_HBVA1	MFPSCCCTK	0.000432	95	HLA-DPA10103-DPB10201	HBsAg S isoform
131	NSMFPSCCCTKPTDG	P31873	HBSAG_HBVA1	MFPSCCCTK	0.000189	95	HLA-DPA10103-DPB10201	HBsAg S isoform
132	SMFPSCCCTKPTDGN	P31873	HBSAG_HBVA1	MFPSCCCTK	7.7e-05	95	HLA-DPA10103-DPB10201	HBsAg S isoform
133	MFPSCCCTKPTDGNC	P31873	HBSAG_HBVA1	PSCCCTKPT	3e-05	95	HLA-DPA10103-DPB10201	HBsAg S isoform
134	FPSCCCTKPTDGNCT	P31873	HBSAG_HBVA1	CTKPTDGNC	3.3e-05	95	HLA-DPA10103-DPB10201	HBsAg S isoform
135	PSCCCTKPTDGNCTC	P31873	HBSAG_HBVA1	CTKPTDGNC	2.4e-05	95	HLA-DPA10103-DPB10201	HBsAg S isoform
136	SCCCTKPTDGNCTCI	P31873	HBSAG_HBVA1	PTDGNCTCI	2.7e-05	95	HLA-DPA10103-DPB10201	HBsAg S isoform
137	CCCTKPTDGNCTCIP	P31873	HBSAG_HBVA1	PTDGNCTCI	5e-05	95	HLA-DPA10103-DPB10201	HBsAg S isoform
138	CCTKPTDGNCTCIPI	P31873	HBSAG_HBVA1	PTDGNCTCI	8.6e-05	95	HLA-DPA10103-DPB10201	HBsAg S isoform
139	CTKPTDGNCTCIPIP	P31873	HBSAG_HBVA1	DGNCTCIPI	0.000179	95	HLA-DPA10103-DPB10201	HBsAg S isoform
140	TKPTDGNCTCIPIPS	P31873	HBSAG_HBVA1	DGNCTCIPI	0.000228	95	HLA-DPA10103-DPB10201	HBsAg S isoform
141	KPTDGNCTCIPIPSS	P31873	HBSAG_HBVA1	DGNCTCIPI	0.000238	95	HLA-DPA10103-DPB10201	HBsAg S isoform
142	PTDGNCTCIPIPSSW	P31873	HBSAG_HBVA1	CTCIPIPSS	0.000158	95	HLA-DPA10103-DPB10201	HBsAg S isoform
143	TDGNCTCIPIPSSWA	P31873	HBSAG_HBVA1	CTCIPIPSS	0.000196	95	HLA-DPA10103-DPB10201	HBsAg S isoform
144	DGNCTCIPIPSSWAF	P31873	HBSAG_HBVA1	CTCIPIPSS	0.000232	95	HLA-DPA10103-DPB10201	HBsAg S isoform
145	GNCTCIPIPSSWAFA	P31873	HBSAG_HBVA1	PIPSSWAFA	0.000421	95	HLA-DPA10103-DPB10201	HBsAg S isoform
146	NCTCIPIPSSWAFAK	P31873	HBSAG_HBVA1	PIPSSWAFA	0.001247	91.65	HLA-DPA10103-DPB10201	HBsAg S isoform
147	CTCIPIPSSWAFAKY	P31873	HBSAG_HBVA1	PIPSSWAFA	0.002366	81.97	HLA-DPA10103-DPB10201	HBsAg S isoform
148	TCIPIPSSWAFAKYL	P31873	HBSAG_HBVA1	PSSWAFAKY	0.003059	76.72	HLA-DPA10103-DPB10201	HBsAg S isoform
149	CIPIPSSWAFAKYLW	P31873	HBSAG_HBVA1	PSSWAFAKY	0.002881	78	HLA-DPA10103-DPB10201	HBsAg S isoform
150	IPIPSSWAFAKYLWE	P31873	HBSAG_HBVA1	WAFAKYLWE	0.03724	17.75	HLA-DPA10103-DPB10201	HBsAg S isoform
151	PIPSSWAFAKYLWEW	P31873	HBSAG_HBVA1	WAFAKYLWE	0.098199	7.26	HLA-DPA10103-DPB10201	HBsAg S isoform
152	IPSSWAFAKYLWEWA	P31873	HBSAG_HBVA1	WAFAKYLWE	0.181055	3.87	HLA-DPA10103-DPB10201	HBsAg S isoform
153	PSSWAFAKYLWEWAS	P31873	HBSAG_HBVA1	WAFAKYLWE	0.236884	2.84	HLA-DPA10103-DPB10201	HBsAg S isoform
154	SSWAFAKYLWEWASV	P31873	HBSAG_HBVA1	WAFAKYLWE	0.07057	9.98	HLA-DPA10103-DPB10201	HBsAg S isoform
155	SWAFAKYLWEWASVR	P31873	HBSAG_HBVA1	FAKYLWEWA	0.043382	15.57	HLA-DPA10103-DPB10201	HBsAg S isoform
156	WAFAKYLWEWASVRF	P31873	HBSAG_HBVA1	KYLWEWASV	0.026007	23.88	HLA-DPA10103-DPB10201	HBsAg S isoform
157	AFAKYLWEWASVRFS	P31873	HBSAG_HBVA1	KYLWEWASV	0.028218	22.4	HLA-DPA10103-DPB10201	HBsAg S isoform
158	FAKYLWEWASVRFSW	P31873	HBSAG_HBVA1	YLWEWASVR	0.016913	32.96	HLA-DPA10103-DPB10201	HBsAg S isoform
159	AKYLWEWASVRFSWL	P31873	HBSAG_HBVA1	WASVRFSWL	0.019635	29.63	HLA-DPA10103-DPB10201	HBsAg S isoform
160	KYLWEWASVRFSWLS	P31873	HBSAG_HBVA1	WASVRFSWL	0.056041	12.36	HLA-DPA10103-DPB10201	HBsAg S isoform
161	YLWEWASVRFSWLSL	P31873	HBSAG_HBVA1	WASVRFSWL	0.053099	12.97	HLA-DPA10103-DPB10201	HBsAg S isoform
162	LWEWASVRFSWLSLL	P31873	HBSAG_HBVA1	WASVRFSWL	0.040021	16.69	HLA-DPA10103-DPB10201	HBsAg S isoform
163	WEWASVRFSWLSLLV	P31873	HBSAG_HBVA1	WASVRFSWL	0.03217	20.08	HLA-DPA10103-DPB10201	HBsAg S isoform
164	EWASVRFSWLSLLVP	P31873	HBSAG_HBVA1	VRFSWLSLL	0.032932	19.69	HLA-DPA10103-DPB10201	HBsAg S isoform
165	WASVRFSWLSLLVPF	P31873	HBSAG_HBVA1	VRFSWLSLL	0.02486	24.77	HLA-DPA10103-DPB10201	HBsAg S isoform
166	ASVRFSWLSLLVPFV	P31873	HBSAG_HBVA1	RFSWLSLLV	0.024272	25.25	HLA-DPA10103-DPB10201	HBsAg S isoform
167	SVRFSWLSLLVPFVQ	P31873	HBSAG_HBVA1	FSWLSLLVP	0.017782	31.81	HLA-DPA10103-DPB10201	HBsAg S isoform
168	VRFSWLSLLVPFVQW	P31873	HBSAG_HBVA1	WLSLLVPFV	0.00686	56.46	HLA-DPA10103-DPB10201	HBsAg S isoform
169	RFSWLSLLVPFVQWF	P31873	HBSAG_HBVA1	WLSLLVPFV	0.004056	70.14	HLA-DPA10103-DPB10201	HBsAg S isoform
170	FSWLSLLVPFVQWFV	P31873	HBSAG_HBVA1	WLSLLVPFV	0.001839	86.43	HLA-DPA10103-DPB10201	HBsAg S isoform
171	SWLSLLVPFVQWFVG	P31873	HBSAG_HBVA1	LVPFVQWFV	0.001377	90.47	HLA-DPA10103-DPB10201	HBsAg S isoform
172	WLSLLVPFVQWFVGL	P31873	HBSAG_HBVA1	LVPFVQWFV	0.001038	93.54	HLA-DPA10103-DPB10201	HBsAg S isoform
173	LSLLVPFVQWFVGLS	P31873	HBSAG_HBVA1	FVQWFVGLS	0.003094	76.47	HLA-DPA10103-DPB10201	HBsAg S isoform
174	SLLVPFVQWFVGLSP	P31873	HBSAG_HBVA1	FVQWFVGLS	0.011851	41.54	HLA-DPA10103-DPB10201	HBsAg S isoform
175	LLVPFVQWFVGLSPT	P31873	HBSAG_HBVA1	FVQWFVGLS	0.017781	31.81	HLA-DPA10103-DPB10201	HBsAg S isoform
176	LVPFVQWFVGLSPTV	P31873	HBSAG_HBVA1	FVQWFVGLS	0.017483	32.19	HLA-DPA10103-DPB10201	HBsAg S isoform
177	VPFVQWFVGLSPTVW	P31873	HBSAG_HBVA1	FVQWFVGLS	0.013354	38.59	HLA-DPA10103-DPB10201	HBsAg S isoform
178	PFVQWFVGLSPTVWL	P31873	HBSAG_HBVA1	FVQWFVGLS	0.003768	71.99	HLA-DPA10103-DPB10201	HBsAg S isoform
179	FVQWFVGLSPTVWLS	P31873	HBSAG_HBVA1	FVGLSPTVW	0.001512	89.28	HLA-DPA10103-DPB10201	HBsAg S isoform
180	VQWFVGLSPTVWLSV	P31873	HBSAG_HBVA1	LSPTVWLSV	0.034051	19.14	HLA-DPA10103-DPB10201	HBsAg S isoform
181	QWFVGLSPTVWLSVI	P31873	HBSAG_HBVA1	LSPTVWLSV	0.096215	7.39	HLA-DPA10103-DPB10201	HBsAg S isoform
182	WFVGLSPTVWLSVIW	P31873	HBSAG_HBVA1	LSPTVWLSV	0.103822	6.88	HLA-DPA10103-DPB10201	HBsAg S isoform
183	FVGLSPTVWLSVIWM	P31873	HBSAG_HBVA1	LSPTVWLSV	0.091314	7.79	HLA-DPA10103-DPB10201	HBsAg S isoform
184	VGLSPTVWLSVIWMM	P31873	HBSAG_HBVA1	LSPTVWLSV	0.054424	12.7	HLA-DPA10103-DPB10201	HBsAg S isoform
185	GLSPTVWLSVIWMMW	P31873	HBSAG_HBVA1	LSPTVWLSV	0.011988	41.26	HLA-DPA10103-DPB10201	HBsAg S isoform
186	LSPTVWLSVIWMMWY	P31873	HBSAG_HBVA1	WLSVIWMMW	0.00224	83.03	HLA-DPA10103-DPB10201	HBsAg S isoform
187	SPTVWLSVIWMMWYW	P31873	HBSAG_HBVA1	WLSVIWMMW	0.002003	85	HLA-DPA10103-DPB10201	HBsAg S isoform
188	PTVWLSVIWMMWYWG	P31873	HBSAG_HBVA1	WLSVIWMMW	0.002138	83.88	HLA-DPA10103-DPB10201	HBsAg S isoform
189	TVWLSVIWMMWYWGP	P31873	HBSAG_HBVA1	WLSVIWMMW	0.001502	89.36	HLA-DPA10103-DPB10201	HBsAg S isoform
190	VWLSVIWMMWYWGPS	P31873	HBSAG_HBVA1	WMMWYWGPS	0.002398	81.71	HLA-DPA10103-DPB10201	HBsAg S isoform
191	WLSVIWMMWYWGPSL	P31873	HBSAG_HBVA1	WMMWYWGPS	0.00561	61.82	HLA-DPA10103-DPB10201	HBsAg S isoform
192	LSVIWMMWYWGPSLY	P31873	HBSAG_HBVA1	WMMWYWGPS	0.009658	47	HLA-DPA10103-DPB10201	HBsAg S isoform
193	SVIWMMWYWGPSLYN	P31873	HBSAG_HBVA1	WMMWYWGPS	0.014661	36.31	HLA-DPA10103-DPB10201	HBsAg S isoform
194	VIWMMWYWGPSLYNI	P31873	HBSAG_HBVA1	WMMWYWGPS	0.011681	41.89	HLA-DPA10103-DPB10201	HBsAg S isoform
195	IWMMWYWGPSLYNIL	P31873	HBSAG_HBVA1	YWGPSLYNI	0.018189	31.31	HLA-DPA10103-DPB10201	HBsAg S isoform
196	WMMWYWGPSLYNILS	P31873	HBSAG_HBVA1	WGPSLYNIL	0.039923	16.73	HLA-DPA10103-DPB10201	HBsAg S isoform
197	MMWYWGPSLYNILSP	P31873	HBSAG_HBVA1	WGPSLYNIL	0.089126	7.98	HLA-DPA10103-DPB10201	HBsAg S isoform
198	MWYWGPSLYNILSPF	P31873	HBSAG_HBVA1	WGPSLYNIL	0.079891	8.91	HLA-DPA10103-DPB10201	HBsAg S isoform
199	WYWGPSLYNILSPFI	P31873	HBSAG_HBVA1	WGPSLYNIL	0.034329	19	HLA-DPA10103-DPB10201	HBsAg S isoform
200	YWGPSLYNILSPFIP	P31873	HBSAG_HBVA1	WGPSLYNIL	0.011618	42.02	HLA-DPA10103-DPB10201	HBsAg S isoform
201	WGPSLYNILSPFIPL	P31873	HBSAG_HBVA1	NILSPFIPL	0.007684	53.4	HLA-DPA10103-DPB10201	HBsAg S isoform
202	GPSLYNILSPFIPLL	P31873	HBSAG_HBVA1	NILSPFIPL	0.01393	37.55	HLA-DPA10103-DPB10201	HBsAg S isoform
203	PSLYNILSPFIPLLP	P31873	HBSAG_HBVA1	NILSPFIPL	0.029592	21.54	HLA-DPA10103-DPB10201	HBsAg S isoform
204	SLYNILSPFIPLLPI	P31873	HBSAG_HBVA1	NILSPFIPL	0.028041	22.51	HLA-DPA10103-DPB10201	HBsAg S isoform
205	LYNILSPFIPLLPIF	P31873	HBSAG_HBVA1	NILSPFIPL	0.011992	41.25	HLA-DPA10103-DPB10201	HBsAg S isoform
206	YNILSPFIPLLPIFF	P31873	HBSAG_HBVA1	ILSPFIPLL	0.006813	56.65	HLA-DPA10103-DPB10201	HBsAg S isoform
207	NILSPFIPLLPIFFC	P31873	HBSAG_HBVA1	ILSPFIPLL	0.003286	75.09	HLA-DPA10103-DPB10201	HBsAg S isoform
208	ILSPFIPLLPIFFCL	P31873	HBSAG_HBVA1	FIPLLPIFF	0.001607	88.45	HLA-DPA10103-DPB10201	HBsAg S isoform
209	LSPFIPLLPIFFCLW	P31873	HBSAG_HBVA1	FIPLLPIFF	0.001352	90.7	HLA-DPA10103-DPB10201	HBsAg S isoform
210	SPFIPLLPIFFCLWV	P31873	HBSAG_HBVA1	FIPLLPIFF	0.001291	91.25	HLA-DPA10103-DPB10201	HBsAg S isoform
211	PFIPLLPIFFCLWVY	P31873	HBSAG_HBVA1	LLPIFFCLW	0.000864	95	HLA-DPA10103-DPB10201	HBsAg S isoform
212	FIPLLPIFFCLWVYI	P31873	HBSAG_HBVA1	IFFCLWVYI	0.001337	90.83	HLA-DPA10103-DPB10201	HBsAg S isoform
1	MENITSGFLGPLLVL	Q02317	HBSAG_HBVA5	ITSGFLGPL	0.006894	56.32	HLA-DPA10103-DPB10201	HBsAg S isoform
2	ENITSGFLGPLLVLQ	Q02317	HBSAG_HBVA5	FLGPLLVLQ	0.007671	53.44	HLA-DPA10103-DPB10201	HBsAg S isoform
3	NITSGFLGPLLVLQA	Q02317	HBSAG_HBVA5	FLGPLLVLQ	0.013643	38.06	HLA-DPA10103-DPB10201	HBsAg S isoform
4	ITSGFLGPLLVLQAG	Q02317	HBSAG_HBVA5	FLGPLLVLQ	0.024627	24.96	HLA-DPA10103-DPB10201	HBsAg S isoform
5	TSGFLGPLLVLQAGF	Q02317	HBSAG_HBVA5	FLGPLLVLQ	0.022405	26.83	HLA-DPA10103-DPB10201	HBsAg S isoform
6	SGFLGPLLVLQAGFF	Q02317	HBSAG_HBVA5	FLGPLLVLQ	0.01142	42.46	HLA-DPA10103-DPB10201	HBsAg S isoform
7	GFLGPLLVLQAGFFL	Q02317	HBSAG_HBVA5	FLGPLLVLQ	0.003925	70.98	HLA-DPA10103-DPB10201	HBsAg S isoform
8	FLGPLLVLQAGFFLL	Q02317	HBSAG_HBVA5	VLQAGFFLL	0.001829	86.52	HLA-DPA10103-DPB10201	HBsAg S isoform
9	LGPLLVLQAGFFLLT	Q02317	HBSAG_HBVA5	LQAGFFLLT	0.015658	34.76	HLA-DPA10103-DPB10201	HBsAg S isoform
10	GPLLVLQAGFFLLTR	Q02317	HBSAG_HBVA5	LQAGFFLLT	0.060718	11.49	HLA-DPA10103-DPB10201	HBsAg S isoform
11	PLLVLQAGFFLLTRI	Q02317	HBSAG_HBVA5	LQAGFFLLT	0.058644	11.85	HLA-DPA10103-DPB10201	HBsAg S isoform
12	LLVLQAGFFLLTRIL	Q02317	HBSAG_HBVA5	LQAGFFLLT	0.033381	19.47	HLA-DPA10103-DPB10201	HBsAg S isoform
13	LVLQAGFFLLTRILT	Q02317	HBSAG_HBVA5	LQAGFFLLT	0.026334	23.66	HLA-DPA10103-DPB10201	HBsAg S isoform
14	VLQAGFFLLTRILTI	Q02317	HBSAG_HBVA5	FLLTRILTI	0.028601	22.15	HLA-DPA10103-DPB10201	HBsAg S isoform
15	LQAGFFLLTRILTIP	Q02317	HBSAG_HBVA5	FLLTRILTI	0.086898	8.19	HLA-DPA10103-DPB10201	HBsAg S isoform
16	QAGFFLLTRILTIPQ	Q02317	HBSAG_HBVA5	FLLTRILTI	0.166938	4.23	HLA-DPA10103-DPB10201	HBsAg S isoform
17	AGFFLLTRILTIPQS	Q02317	HBSAG_HBVA5	FLLTRILTI	0.210775	3.27	HLA-DPA10103-DPB10201	HBsAg S isoform
18	GFFLLTRILTIPQSL	Q02317	HBSAG_HBVA5	FLLTRILTI	0.106309	6.74	HLA-DPA10103-DPB10201	HBsAg S isoform
19	FFLLTRILTIPQSLD	Q02317	HBSAG_HBVA5	FLLTRILTI	0.024299	25.22	HLA-DPA10103-DPB10201	HBsAg S isoform
20	FLLTRILTIPQSLDS	Q02317	HBSAG_HBVA5	RILTIPQSL	0.01002	46.03	HLA-DPA10103-DPB10201	HBsAg S isoform
21	LLTRILTIPQSLDSW	Q02317	HBSAG_HBVA5	RILTIPQSL	0.007698	53.35	HLA-DPA10103-DPB10201	HBsAg S isoform
22	LTRILTIPQSLDSWW	Q02317	HBSAG_HBVA5	RILTIPQSL	0.006062	59.7	HLA-DPA10103-DPB10201	HBsAg S isoform
23	TRILTIPQSLDSWWT	Q02317	HBSAG_HBVA5	LTIPQSLDS	0.004143	69.63	HLA-DPA10103-DPB10201	HBsAg S isoform
24	RILTIPQSLDSWWTS	Q02317	HBSAG_HBVA5	LTIPQSLDS	0.00166	87.99	HLA-DPA10103-DPB10201	HBsAg S isoform
25	ILTIPQSLDSWWTSL	Q02317	HBSAG_HBVA5	QSLDSWWTS	0.000996	93.92	HLA-DPA10103-DPB10201	HBsAg S isoform
26	LTIPQSLDSWWTSLN	Q02317	HBSAG_HBVA5	QSLDSWWTS	0.002327	82.3	HLA-DPA10103-DPB10201	HBsAg S isoform
27	TIPQSLDSWWTSLNF	Q02317	HBSAG_HBVA5	LDSWWTSLN	0.003347	74.69	HLA-DPA10103-DPB10201	HBsAg S isoform
28	IPQSLDSWWTSLNFL	Q02317	HBSAG_HBVA5	LDSWWTSLN	0.003987	70.58	HLA-DPA10103-DPB10201	HBsAg S isoform
29	PQSLDSWWTSLNFLG	Q02317	HBSAG_HBVA5	LDSWWTSLN	0.006364	58.47	HLA-DPA10103-DPB10201	HBsAg S isoform
30	QSLDSWWTSLNFLGG	Q02317	HBSAG_HBVA5	WTSLNFLGG	0.01934	29.95	HLA-DPA10103-DPB10201	HBsAg S isoform
31	SLDSWWTSLNFLGGA	Q02317	HBSAG_HBVA5	WTSLNFLGG	0.081324	8.75	HLA-DPA10103-DPB10201	HBsAg S isoform
32	LDSWWTSLNFLGGAP	Q02317	HBSAG_HBVA5	WTSLNFLGG	0.20619	3.35	HLA-DPA10103-DPB10201	HBsAg S isoform
33	DSWWTSLNFLGGAPV	Q02317	HBSAG_HBVA5	WTSLNFLGG	0.216406	3.16	HLA-DPA10103-DPB10201	HBsAg S isoform
34	SWWTSLNFLGGAPVC	Q02317	HBSAG_HBVA5	WTSLNFLGG	0.065649	10.7	HLA-DPA10103-DPB10201	HBsAg S isoform
35	WWTSLNFLGGAPVCL	Q02317	HBSAG_HBVA5	WTSLNFLGG	0.009596	47.18	HLA-DPA10103-DPB10201	HBsAg S isoform
36	WTSLNFLGGAPVCLG	Q02317	HBSAG_HBVA5	LNFLGGAPV	0.002924	77.69	HLA-DPA10103-DPB10201	HBsAg S isoform
37	TSLNFLGGAPVCLGQ	Q02317	HBSAG_HBVA5	FLGGAPVCL	0.003162	75.98	HLA-DPA10103-DPB10201	HBsAg S isoform
38	SLNFLGGAPVCLGQN	Q02317	HBSAG_HBVA5	FLGGAPVCL	0.003817	71.67	HLA-DPA10103-DPB10201	HBsAg S isoform
39	LNFLGGAPVCLGQNS	Q02317	HBSAG_HBVA5	FLGGAPVCL	0.001941	85.54	HLA-DPA10103-DPB10201	HBsAg S isoform
40	NFLGGAPVCLGQNSQ	Q02317	HBSAG_HBVA5	FLGGAPVCL	0.000975	94.11	HLA-DPA10103-DPB10201	HBsAg S isoform
41	FLGGAPVCLGQNSQS	Q02317	HBSAG_HBVA5	PVCLGQNSQ	0.000282	95	HLA-DPA10103-DPB10201	HBsAg S isoform
42	LGGAPVCLGQNSQSP	Q02317	HBSAG_HBVA5	PVCLGQNSQ	0.000302	95	HLA-DPA10103-DPB10201	HBsAg S isoform
43	GGAPVCLGQNSQSPT	Q02317	HBSAG_HBVA5	PVCLGQNSQ	0.000474	95	HLA-DPA10103-DPB10201	HBsAg S isoform
44	GAPVCLGQNSQSPTS	Q02317	HBSAG_HBVA5	VCLGQNSQS	0.000609	95	HLA-DPA10103-DPB10201	HBsAg S isoform
45	APVCLGQNSQSPTSN	Q02317	HBSAG_HBVA5	LGQNSQSPT	0.000786	95	HLA-DPA10103-DPB10201	HBsAg S isoform
46	PVCLGQNSQSPTSNH	Q02317	HBSAG_HBVA5	LGQNSQSPT	0.000864	95	HLA-DPA10103-DPB10201	HBsAg S isoform
47	VCLGQNSQSPTSNHS	Q02317	HBSAG_HBVA5	SQSPTSNHS	0.000511	95	HLA-DPA10103-DPB10201	HBsAg S isoform
48	CLGQNSQSPTSNHSP	Q02317	HBSAG_HBVA5	SQSPTSNHS	0.000869	95	HLA-DPA10103-DPB10201	HBsAg S isoform
49	LGQNSQSPTSNHSPT	Q02317	HBSAG_HBVA5	SQSPTSNHS	0.001128	92.73	HLA-DPA10103-DPB10201	HBsAg S isoform
50	GQNSQSPTSNHSPTS	Q02317	HBSAG_HBVA5	SQSPTSNHS	0.001251	91.61	HLA-DPA10103-DPB10201	HBsAg S isoform
51	QNSQSPTSNHSPTSC	Q02317	HBSAG_HBVA5	SQSPTSNHS	0.000702	95	HLA-DPA10103-DPB10201	HBsAg S isoform
52	NSQSPTSNHSPTSCP	Q02317	HBSAG_HBVA5	PTSNHSPTS	0.000658	95	HLA-DPA10103-DPB10201	HBsAg S isoform
53	SQSPTSNHSPTSCPP	Q02317	HBSAG_HBVA5	PTSNHSPTS	0.000913	94.67	HLA-DPA10103-DPB10201	HBsAg S isoform
54	QSPTSNHSPTSCPPI	Q02317	HBSAG_HBVA5	TSNHSPTSC	0.001073	93.22	HLA-DPA10103-DPB10201	HBsAg S isoform
55	SPTSNHSPTSCPPIC	Q02317	HBSAG_HBVA5	HSPTSCPPI	0.000531	95	HLA-DPA10103-DPB10201	HBsAg S isoform
56	PTSNHSPTSCPPICP	Q02317	HBSAG_HBVA5	HSPTSCPPI	0.000719	95	HLA-DPA10103-DPB10201	HBsAg S isoform
57	TSNHSPTSCPPICPG	Q02317	HBSAG_HBVA5	HSPTSCPPI	0.000773	95	HLA-DPA10103-DPB10201	HBsAg S isoform
58	SNHSPTSCPPICPGY	Q02317	HBSAG_HBVA5	HSPTSCPPI	0.000447	95	HLA-DPA10103-DPB10201	HBsAg S isoform
59	NHSPTSCPPICPGYR	Q02317	HBSAG_HBVA5	HSPTSCPPI	0.00034	95	HLA-DPA10103-DPB10201	HBsAg S isoform
60	HSPTSCPPICPGYRW	Q02317	HBSAG_HBVA5	TSCPPICPG	0.00021	95	HLA-DPA10103-DPB10201	HBsAg S isoform
61	SPTSCPPICPGYRWM	Q02317	HBSAG_HBVA5	CPPICPGYR	0.000141	95	HLA-DPA10103-DPB10201	HBsAg S isoform
62	PTSCPPICPGYRWMC	Q02317	HBSAG_HBVA5	CPPICPGYR	8.5e-05	95	HLA-DPA10103-DPB10201	HBsAg S isoform
63	TSCPPICPGYRWMCL	Q02317	HBSAG_HBVA5	ICPGYRWMC	8.1e-05	95	HLA-DPA10103-DPB10201	HBsAg S isoform
64	SCPPICPGYRWMCLR	Q02317	HBSAG_HBVA5	ICPGYRWMC	0.000206	95	HLA-DPA10103-DPB10201	HBsAg S isoform
65	CPPICPGYRWMCLRR	Q02317	HBSAG_HBVA5	ICPGYRWMC	0.000399	95	HLA-DPA10103-DPB10201	HBsAg S isoform
66	PPICPGYRWMCLRRF	Q02317	HBSAG_HBVA5	YRWMCLRRF	0.003982	70.62	HLA-DPA10103-DPB10201	HBsAg S isoform
67	PICPGYRWMCLRRFI	Q02317	HBSAG_HBVA5	YRWMCLRRF	0.009173	48.42	HLA-DPA10103-DPB10201	HBsAg S isoform
68	ICPGYRWMCLRRFII	Q02317	HBSAG_HBVA5	YRWMCLRRF	0.012555	40.1	HLA-DPA10103-DPB10201	HBsAg S isoform
69	CPGYRWMCLRRFIIF	Q02317	HBSAG_HBVA5	YRWMCLRRF	0.012525	40.17	HLA-DPA10103-DPB10201	HBsAg S isoform
70	PGYRWMCLRRFIIFL	Q02317	HBSAG_HBVA5	YRWMCLRRF	0.013509	38.3	HLA-DPA10103-DPB10201	HBsAg S isoform
71	GYRWMCLRRFIIFLF	Q02317	HBSAG_HBVA5	YRWMCLRRF	0.003591	73.12	HLA-DPA10103-DPB10201	HBsAg S isoform
72	YRWMCLRRFIIFLFI	Q02317	HBSAG_HBVA5	RRFIIFLFI	0.003156	76.02	HLA-DPA10103-DPB10201	HBsAg S isoform
73	RWMCLRRFIIFLFIL	Q02317	HBSAG_HBVA5	RRFIIFLFI	0.002838	78.31	HLA-DPA10103-DPB10201	HBsAg S isoform
74	WMCLRRFIIFLFILL	Q02317	HBSAG_HBVA5	FIIFLFILL	0.006407	58.3	HLA-DPA10103-DPB10201	HBsAg S isoform
75	MCLRRFIIFLFILLL	Q02317	HBSAG_HBVA5	FIIFLFILL	0.015374	35.2	HLA-DPA10103-DPB10201	HBsAg S isoform
76	CLRRFIIFLFILLLC	Q02317	HBSAG_HBVA5	FIIFLFILL	0.010196	45.57	HLA-DPA10103-DPB10201	HBsAg S isoform
77	LRRFIIFLFILLLCL	Q02317	HBSAG_HBVA5	FIIFLFILL	0.009266	48.15	HLA-DPA10103-DPB10201	HBsAg S isoform
78	RRFIIFLFILLLCLI	Q02317	HBSAG_HBVA5	FIIFLFILL	0.00584	60.71	HLA-DPA10103-DPB10201	HBsAg S isoform
79	RFIIFLFILLLCLIF	Q02317	HBSAG_HBVA5	FLFILLLCL	0.002952	77.49	HLA-DPA10103-DPB10201	HBsAg S isoform
80	FIIFLFILLLCLIFL	Q02317	HBSAG_HBVA5	FLFILLLCL	0.001759	87.13	HLA-DPA10103-DPB10201	HBsAg S isoform
81	IIFLFILLLCLIFLL	Q02317	HBSAG_HBVA5	FLFILLLCL	0.001098	93	HLA-DPA10103-DPB10201	HBsAg S isoform
82	IFLFILLLCLIFLLV	Q02317	HBSAG_HBVA5	LLCLIFLLV	0.000951	94.33	HLA-DPA10103-DPB10201	HBsAg S isoform
83	FLFILLLCLIFLLVL	Q02317	HBSAG_HBVA5	LLCLIFLLV	0.001666	87.94	HLA-DPA10103-DPB10201	HBsAg S isoform
84	LFILLLCLIFLLVLL	Q02317	HBSAG_HBVA5	LLCLIFLLV	0.002137	83.88	HLA-DPA10103-DPB10201	HBsAg S isoform
85	FILLLCLIFLLVLLD	Q02317	HBSAG_HBVA5	LLCLIFLLV	0.002974	77.33	HLA-DPA10103-DPB10201	HBsAg S isoform
86	ILLLCLIFLLVLLDY	Q02317	HBSAG_HBVA5	LLCLIFLLV	0.001758	87.13	HLA-DPA10103-DPB10201	HBsAg S isoform
87	LLLCLIFLLVLLDYQ	Q02317	HBSAG_HBVA5	LIFLLVLLD	0.000961	94.24	HLA-DPA10103-DPB10201	HBsAg S isoform
88	LLCLIFLLVLLDYQG	Q02317	HBSAG_HBVA5	LIFLLVLLD	0.000836	95	HLA-DPA10103-DPB10201	HBsAg S isoform
89	LCLIFLLVLLDYQGM	Q02317	HBSAG_HBVA5	LVLLDYQGM	0.001905	85.85	HLA-DPA10103-DPB10201	HBsAg S isoform
90	CLIFLLVLLDYQGML	Q02317	HBSAG_HBVA5	LVLLDYQGM	0.002157	83.72	HLA-DPA10103-DPB10201	HBsAg S isoform
91	LIFLLVLLDYQGMLP	Q02317	HBSAG_HBVA5	LVLLDYQGM	0.007289	54.76	HLA-DPA10103-DPB10201	HBsAg S isoform
92	IFLLVLLDYQGMLPV	Q02317	HBSAG_HBVA5	LVLLDYQGM	0.00864	50.09	HLA-DPA10103-DPB10201	HBsAg S isoform
93	FLLVLLDYQGMLPVC	Q02317	HBSAG_HBVA5	LDYQGMLPV	0.006279	58.82	HLA-DPA10103-DPB10201	HBsAg S isoform
94	LLVLLDYQGMLPVCP	Q02317	HBSAG_HBVA5	LDYQGMLPV	0.012264	40.69	HLA-DPA10103-DPB10201	HBsAg S isoform
95	LVLLDYQGMLPVCPL	Q02317	HBSAG_HBVA5	LDYQGMLPV	0.010283	45.34	HLA-DPA10103-DPB10201	HBsAg S isoform
96	VLLDYQGMLPVCPLI	Q02317	HBSAG_HBVA5	LDYQGMLPV	0.006534	57.78	HLA-DPA10103-DPB10201	HBsAg S isoform
97	LLDYQGMLPVCPLIP	Q02317	HBSAG_HBVA5	LDYQGMLPV	0.002156	83.72	HLA-DPA10103-DPB10201	HBsAg S isoform
98	LDYQGMLPVCPLIPG	Q02317	HBSAG_HBVA5	YQGMLPVCP	0.001047	93.46	HLA-DPA10103-DPB10201	HBsAg S isoform
99	DYQGMLPVCPLIPGS	Q02317	HBSAG_HBVA5	MLPVCPLIP	0.000905	94.75	HLA-DPA10103-DPB10201	HBsAg S isoform
100	YQGMLPVCPLIPGST	Q02317	HBSAG_HBVA5	MLPVCPLIP	0.000976	94.1	HLA-DPA10103-DPB10201	HBsAg S isoform
101	QGMLPVCPLIPGSTT	Q02317	HBSAG_HBVA5	MLPVCPLIP	0.00056	95	HLA-DPA10103-DPB10201	HBsAg S isoform
102	GMLPVCPLIPGSTTT	Q02317	HBSAG_HBVA5	VCPLIPGST	0.000378	95	HLA-DPA10103-DPB10201	HBsAg S isoform
103	MLPVCPLIPGSTTTS	Q02317	HBSAG_HBVA5	VCPLIPGST	0.000422	95	HLA-DPA10103-DPB10201	HBsAg S isoform
104	LPVCPLIPGSTTTST	Q02317	HBSAG_HBVA5	LIPGSTTTS	0.000281	95	HLA-DPA10103-DPB10201	HBsAg S isoform
105	PVCPLIPGSTTTSTG	Q02317	HBSAG_HBVA5	LIPGSTTTS	0.00046	95	HLA-DPA10103-DPB10201	HBsAg S isoform
106	VCPLIPGSTTTSTGP	Q02317	HBSAG_HBVA5	LIPGSTTTS	0.00076	95	HLA-DPA10103-DPB10201	HBsAg S isoform
107	CPLIPGSTTTSTGPC	Q02317	HBSAG_HBVA5	LIPGSTTTS	0.000413	95	HLA-DPA10103-DPB10201	HBsAg S isoform
108	PLIPGSTTTSTGPCK	Q02317	HBSAG_HBVA5	STTTSTGPC	0.000519	95	HLA-DPA10103-DPB10201	HBsAg S isoform
109	LIPGSTTTSTGPCKT	Q02317	HBSAG_HBVA5	STTTSTGPC	0.000498	95	HLA-DPA10103-DPB10201	HBsAg S isoform
110	IPGSTTTSTGPCKTC	Q02317	HBSAG_HBVA5	STTTSTGPC	0.000342	95	HLA-DPA10103-DPB10201	HBsAg S isoform
111	PGSTTTSTGPCKTCT	Q02317	HBSAG_HBVA5	TTSTGPCKT	0.000324	95	HLA-DPA10103-DPB10201	HBsAg S isoform
112	GSTTTSTGPCKTCTT	Q02317	HBSAG_HBVA5	TTSTGPCKT	0.000314	95	HLA-DPA10103-DPB10201	HBsAg S isoform
113	STTTSTGPCKTCTTP	Q02317	HBSAG_HBVA5	TSTGPCKTC	0.000252	95	HLA-DPA10103-DPB10201	HBsAg S isoform
114	TTTSTGPCKTCTTPA	Q02317	HBSAG_HBVA5	TSTGPCKTC	0.000137	95	HLA-DPA10103-DPB10201	HBsAg S isoform
115	TTSTGPCKTCTTPAQ	Q02317	HBSAG_HBVA5	TGPCKTCTT	0.000146	95	HLA-DPA10103-DPB10201	HBsAg S isoform
116	TSTGPCKTCTTPAQG	Q02317	HBSAG_HBVA5	CKTCTTPAQ	0.000294	95	HLA-DPA10103-DPB10201	HBsAg S isoform
117	STGPCKTCTTPAQGN	Q02317	HBSAG_HBVA5	CKTCTTPAQ	0.000688	95	HLA-DPA10103-DPB10201	HBsAg S isoform
118	TGPCKTCTTPAQGNS	Q02317	HBSAG_HBVA5	KTCTTPAQG	0.000963	94.22	HLA-DPA10103-DPB10201	HBsAg S isoform
119	GPCKTCTTPAQGNSM	Q02317	HBSAG_HBVA5	KTCTTPAQG	0.000742	95	HLA-DPA10103-DPB10201	HBsAg S isoform
120	PCKTCTTPAQGNSMF	Q02317	HBSAG_HBVA5	KTCTTPAQG	0.000436	95	HLA-DPA10103-DPB10201	HBsAg S isoform
121	CKTCTTPAQGNSMFP	Q02317	HBSAG_HBVA5	TTPAQGNSM	0.00032	95	HLA-DPA10103-DPB10201	HBsAg S isoform
122	KTCTTPAQGNSMFPS	Q02317	HBSAG_HBVA5	AQGNSMFPS	0.000749	95	HLA-DPA10103-DPB10201	HBsAg S isoform
123	TCTTPAQGNSMFPSC	Q02317	HBSAG_HBVA5	AQGNSMFPS	0.000818	95	HLA-DPA10103-DPB10201	HBsAg S isoform
124	CTTPAQGNSMFPSCC	Q02317	HBSAG_HBVA5	AQGNSMFPS	0.000602	95	HLA-DPA10103-DPB10201	HBsAg S isoform
125	TTPAQGNSMFPSCCC	Q02317	HBSAG_HBVA5	AQGNSMFPS	0.000305	95	HLA-DPA10103-DPB10201	HBsAg S isoform
126	TPAQGNSMFPSCCCT	Q02317	HBSAG_HBVA5	QGNSMFPSC	0.00026	95	HLA-DPA10103-DPB10201	HBsAg S isoform
127	PAQGNSMFPSCCCTK	Q02317	HBSAG_HBVA5	NSMFPSCCC	0.000186	95	HLA-DPA10103-DPB10201	HBsAg S isoform
128	AQGNSMFPSCCCTKP	Q02317	HBSAG_HBVA5	NSMFPSCCC	0.000431	95	HLA-DPA10103-DPB10201	HBsAg S isoform
129	QGNSMFPSCCCTKPT	Q02317	HBSAG_HBVA5	MFPSCCCTK	0.000304	95	HLA-DPA10103-DPB10201	HBsAg S isoform
130	GNSMFPSCCCTKPTD	Q02317	HBSAG_HBVA5	MFPSCCCTK	0.000432	95	HLA-DPA10103-DPB10201	HBsAg S isoform
131	NSMFPSCCCTKPTDG	Q02317	HBSAG_HBVA5	MFPSCCCTK	0.000189	95	HLA-DPA10103-DPB10201	HBsAg S isoform
132	SMFPSCCCTKPTDGN	Q02317	HBSAG_HBVA5	MFPSCCCTK	7.7e-05	95	HLA-DPA10103-DPB10201	HBsAg S isoform
133	MFPSCCCTKPTDGNC	Q02317	HBSAG_HBVA5	PSCCCTKPT	3e-05	95	HLA-DPA10103-DPB10201	HBsAg S isoform
134	FPSCCCTKPTDGNCT	Q02317	HBSAG_HBVA5	CTKPTDGNC	3.3e-05	95	HLA-DPA10103-DPB10201	HBsAg S isoform
135	PSCCCTKPTDGNCTC	Q02317	HBSAG_HBVA5	CTKPTDGNC	2.4e-05	95	HLA-DPA10103-DPB10201	HBsAg S isoform
136	SCCCTKPTDGNCTCI	Q02317	HBSAG_HBVA5	PTDGNCTCI	2.7e-05	95	HLA-DPA10103-DPB10201	HBsAg S isoform
137	CCCTKPTDGNCTCIP	Q02317	HBSAG_HBVA5	PTDGNCTCI	5e-05	95	HLA-DPA10103-DPB10201	HBsAg S isoform
138	CCTKPTDGNCTCIPI	Q02317	HBSAG_HBVA5	PTDGNCTCI	8.6e-05	95	HLA-DPA10103-DPB10201	HBsAg S isoform
139	CTKPTDGNCTCIPIP	Q02317	HBSAG_HBVA5	DGNCTCIPI	0.000179	95	HLA-DPA10103-DPB10201	HBsAg S isoform
140	TKPTDGNCTCIPIPS	Q02317	HBSAG_HBVA5	DGNCTCIPI	0.000228	95	HLA-DPA10103-DPB10201	HBsAg S isoform
141	KPTDGNCTCIPIPSS	Q02317	HBSAG_HBVA5	DGNCTCIPI	0.000238	95	HLA-DPA10103-DPB10201	HBsAg S isoform
142	PTDGNCTCIPIPSSW	Q02317	HBSAG_HBVA5	CTCIPIPSS	0.000158	95	HLA-DPA10103-DPB10201	HBsAg S isoform
143	TDGNCTCIPIPSSWA	Q02317	HBSAG_HBVA5	CTCIPIPSS	0.000196	95	HLA-DPA10103-DPB10201	HBsAg S isoform
144	DGNCTCIPIPSSWAF	Q02317	HBSAG_HBVA5	CTCIPIPSS	0.000232	95	HLA-DPA10103-DPB10201	HBsAg S isoform
145	GNCTCIPIPSSWAFA	Q02317	HBSAG_HBVA5	PIPSSWAFA	0.000421	95	HLA-DPA10103-DPB10201	HBsAg S isoform
146	NCTCIPIPSSWAFAK	Q02317	HBSAG_HBVA5	PIPSSWAFA	0.001247	91.65	HLA-DPA10103-DPB10201	HBsAg S isoform
147	CTCIPIPSSWAFAKY	Q02317	HBSAG_HBVA5	PIPSSWAFA	0.002366	81.97	HLA-DPA10103-DPB10201	HBsAg S isoform
148	TCIPIPSSWAFAKYL	Q02317	HBSAG_HBVA5	PSSWAFAKY	0.003059	76.72	HLA-DPA10103-DPB10201	HBsAg S isoform
149	CIPIPSSWAFAKYLW	Q02317	HBSAG_HBVA5	PSSWAFAKY	0.002881	78	HLA-DPA10103-DPB10201	HBsAg S isoform
150	IPIPSSWAFAKYLWE	Q02317	HBSAG_HBVA5	WAFAKYLWE	0.03724	17.75	HLA-DPA10103-DPB10201	HBsAg S isoform
151	PIPSSWAFAKYLWEW	Q02317	HBSAG_HBVA5	WAFAKYLWE	0.098199	7.26	HLA-DPA10103-DPB10201	HBsAg S isoform
152	IPSSWAFAKYLWEWA	Q02317	HBSAG_HBVA5	WAFAKYLWE	0.181055	3.87	HLA-DPA10103-DPB10201	HBsAg S isoform
153	PSSWAFAKYLWEWAS	Q02317	HBSAG_HBVA5	WAFAKYLWE	0.236884	2.84	HLA-DPA10103-DPB10201	HBsAg S isoform
154	SSWAFAKYLWEWASV	Q02317	HBSAG_HBVA5	WAFAKYLWE	0.07057	9.98	HLA-DPA10103-DPB10201	HBsAg S isoform
155	SWAFAKYLWEWASVR	Q02317	HBSAG_HBVA5	FAKYLWEWA	0.043382	15.57	HLA-DPA10103-DPB10201	HBsAg S isoform
156	WAFAKYLWEWASVRF	Q02317	HBSAG_HBVA5	KYLWEWASV	0.026007	23.88	HLA-DPA10103-DPB10201	HBsAg S isoform
157	AFAKYLWEWASVRFS	Q02317	HBSAG_HBVA5	KYLWEWASV	0.028218	22.4	HLA-DPA10103-DPB10201	HBsAg S isoform
158	FAKYLWEWASVRFSW	Q02317	HBSAG_HBVA5	YLWEWASVR	0.016913	32.96	HLA-DPA10103-DPB10201	HBsAg S isoform
159	AKYLWEWASVRFSWL	Q02317	HBSAG_HBVA5	WASVRFSWL	0.019635	29.63	HLA-DPA10103-DPB10201	HBsAg S isoform
160	KYLWEWASVRFSWLS	Q02317	HBSAG_HBVA5	WASVRFSWL	0.056041	12.36	HLA-DPA10103-DPB10201	HBsAg S isoform
161	YLWEWASVRFSWLSL	Q02317	HBSAG_HBVA5	WASVRFSWL	0.053099	12.97	HLA-DPA10103-DPB10201	HBsAg S isoform
162	LWEWASVRFSWLSLL	Q02317	HBSAG_HBVA5	WASVRFSWL	0.040021	16.69	HLA-DPA10103-DPB10201	HBsAg S isoform
163	WEWASVRFSWLSLLV	Q02317	HBSAG_HBVA5	WASVRFSWL	0.03217	20.08	HLA-DPA10103-DPB10201	HBsAg S isoform
164	EWASVRFSWLSLLVP	Q02317	HBSAG_HBVA5	VRFSWLSLL	0.032932	19.69	HLA-DPA10103-DPB10201	HBsAg S isoform
165	WASVRFSWLSLLVPF	Q02317	HBSAG_HBVA5	VRFSWLSLL	0.02486	24.77	HLA-DPA10103-DPB10201	HBsAg S isoform
166	ASVRFSWLSLLVPFV	Q02317	HBSAG_HBVA5	RFSWLSLLV	0.024272	25.25	HLA-DPA10103-DPB10201	HBsAg S isoform
167	SVRFSWLSLLVPFVQ	Q02317	HBSAG_HBVA5	FSWLSLLVP	0.017782	31.81	HLA-DPA10103-DPB10201	HBsAg S isoform
168	VRFSWLSLLVPFVQW	Q02317	HBSAG_HBVA5	WLSLLVPFV	0.00686	56.46	HLA-DPA10103-DPB10201	HBsAg S isoform
169	RFSWLSLLVPFVQWF	Q02317	HBSAG_HBVA5	WLSLLVPFV	0.004056	70.14	HLA-DPA10103-DPB10201	HBsAg S isoform
170	FSWLSLLVPFVQWFV	Q02317	HBSAG_HBVA5	WLSLLVPFV	0.001839	86.43	HLA-DPA10103-DPB10201	HBsAg S isoform
171	SWLSLLVPFVQWFVG	Q02317	HBSAG_HBVA5	LVPFVQWFV	0.001377	90.47	HLA-DPA10103-DPB10201	HBsAg S isoform
172	WLSLLVPFVQWFVGL	Q02317	HBSAG_HBVA5	LVPFVQWFV	0.001038	93.54	HLA-DPA10103-DPB10201	HBsAg S isoform
173	LSLLVPFVQWFVGLS	Q02317	HBSAG_HBVA5	FVQWFVGLS	0.003094	76.47	HLA-DPA10103-DPB10201	HBsAg S isoform
174	SLLVPFVQWFVGLSP	Q02317	HBSAG_HBVA5	FVQWFVGLS	0.011851	41.54	HLA-DPA10103-DPB10201	HBsAg S isoform
175	LLVPFVQWFVGLSPT	Q02317	HBSAG_HBVA5	FVQWFVGLS	0.017781	31.81	HLA-DPA10103-DPB10201	HBsAg S isoform
176	LVPFVQWFVGLSPTV	Q02317	HBSAG_HBVA5	FVQWFVGLS	0.017483	32.19	HLA-DPA10103-DPB10201	HBsAg S isoform
177	VPFVQWFVGLSPTVW	Q02317	HBSAG_HBVA5	FVQWFVGLS	0.013354	38.59	HLA-DPA10103-DPB10201	HBsAg S isoform
178	PFVQWFVGLSPTVWL	Q02317	HBSAG_HBVA5	FVQWFVGLS	0.003768	71.99	HLA-DPA10103-DPB10201	HBsAg S isoform
179	FVQWFVGLSPTVWLS	Q02317	HBSAG_HBVA5	FVGLSPTVW	0.001512	89.28	HLA-DPA10103-DPB10201	HBsAg S isoform
180	VQWFVGLSPTVWLSA	Q02317	HBSAG_HBVA5	LSPTVWLSA	0.023915	25.54	HLA-DPA10103-DPB10201	HBsAg S isoform
181	QWFVGLSPTVWLSAI	Q02317	HBSAG_HBVA5	LSPTVWLSA	0.072199	9.79	HLA-DPA10103-DPB10201	HBsAg S isoform
182	WFVGLSPTVWLSAIW	Q02317	HBSAG_HBVA5	LSPTVWLSA	0.079857	8.91	HLA-DPA10103-DPB10201	HBsAg S isoform
183	FVGLSPTVWLSAIWM	Q02317	HBSAG_HBVA5	LSPTVWLSA	0.071959	9.81	HLA-DPA10103-DPB10201	HBsAg S isoform
184	VGLSPTVWLSAIWMM	Q02317	HBSAG_HBVA5	LSPTVWLSA	0.042971	15.7	HLA-DPA10103-DPB10201	HBsAg S isoform
185	GLSPTVWLSAIWMMW	Q02317	HBSAG_HBVA5	LSPTVWLSA	0.009569	47.26	HLA-DPA10103-DPB10201	HBsAg S isoform
186	LSPTVWLSAIWMMWY	Q02317	HBSAG_HBVA5	WLSAIWMMW	0.004367	68.35	HLA-DPA10103-DPB10201	HBsAg S isoform
187	SPTVWLSAIWMMWYW	Q02317	HBSAG_HBVA5	WLSAIWMMW	0.003659	72.69	HLA-DPA10103-DPB10201	HBsAg S isoform
188	PTVWLSAIWMMWYWG	Q02317	HBSAG_HBVA5	WLSAIWMMW	0.002952	77.49	HLA-DPA10103-DPB10201	HBsAg S isoform
189	TVWLSAIWMMWYWGP	Q02317	HBSAG_HBVA5	WLSAIWMMW	0.001835	86.46	HLA-DPA10103-DPB10201	HBsAg S isoform
190	VWLSAIWMMWYWGPS	Q02317	HBSAG_HBVA5	WMMWYWGPS	0.002194	83.41	HLA-DPA10103-DPB10201	HBsAg S isoform
191	WLSAIWMMWYWGPSL	Q02317	HBSAG_HBVA5	WMMWYWGPS	0.006169	59.26	HLA-DPA10103-DPB10201	HBsAg S isoform
192	LSAIWMMWYWGPSLY	Q02317	HBSAG_HBVA5	WMMWYWGPS	0.010577	44.54	HLA-DPA10103-DPB10201	HBsAg S isoform
193	SAIWMMWYWGPSLYN	Q02317	HBSAG_HBVA5	WMMWYWGPS	0.015733	34.64	HLA-DPA10103-DPB10201	HBsAg S isoform
194	AIWMMWYWGPSLYNI	Q02317	HBSAG_HBVA5	WMMWYWGPS	0.012104	41.01	HLA-DPA10103-DPB10201	HBsAg S isoform
195	IWMMWYWGPSLYNIL	Q02317	HBSAG_HBVA5	YWGPSLYNI	0.018189	31.31	HLA-DPA10103-DPB10201	HBsAg S isoform
196	WMMWYWGPSLYNILS	Q02317	HBSAG_HBVA5	WGPSLYNIL	0.039923	16.73	HLA-DPA10103-DPB10201	HBsAg S isoform
197	MMWYWGPSLYNILSP	Q02317	HBSAG_HBVA5	WGPSLYNIL	0.089126	7.98	HLA-DPA10103-DPB10201	HBsAg S isoform
198	MWYWGPSLYNILSPF	Q02317	HBSAG_HBVA5	WGPSLYNIL	0.079891	8.91	HLA-DPA10103-DPB10201	HBsAg S isoform
199	WYWGPSLYNILSPFI	Q02317	HBSAG_HBVA5	WGPSLYNIL	0.034329	19	HLA-DPA10103-DPB10201	HBsAg S isoform
200	YWGPSLYNILSPFIP	Q02317	HBSAG_HBVA5	WGPSLYNIL	0.011618	42.02	HLA-DPA10103-DPB10201	HBsAg S isoform
201	WGPSLYNILSPFIPL	Q02317	HBSAG_HBVA5	NILSPFIPL	0.007684	53.4	HLA-DPA10103-DPB10201	HBsAg S isoform
202	GPSLYNILSPFIPLL	Q02317	HBSAG_HBVA5	NILSPFIPL	0.01393	37.55	HLA-DPA10103-DPB10201	HBsAg S isoform
203	PSLYNILSPFIPLLP	Q02317	HBSAG_HBVA5	NILSPFIPL	0.029592	21.54	HLA-DPA10103-DPB10201	HBsAg S isoform
204	SLYNILSPFIPLLPI	Q02317	HBSAG_HBVA5	NILSPFIPL	0.028041	22.51	HLA-DPA10103-DPB10201	HBsAg S isoform
205	LYNILSPFIPLLPIF	Q02317	HBSAG_HBVA5	NILSPFIPL	0.011992	41.25	HLA-DPA10103-DPB10201	HBsAg S isoform
206	YNILSPFIPLLPIFF	Q02317	HBSAG_HBVA5	ILSPFIPLL	0.006813	56.65	HLA-DPA10103-DPB10201	HBsAg S isoform
207	NILSPFIPLLPIFFC	Q02317	HBSAG_HBVA5	ILSPFIPLL	0.003286	75.09	HLA-DPA10103-DPB10201	HBsAg S isoform
208	ILSPFIPLLPIFFCL	Q02317	HBSAG_HBVA5	FIPLLPIFF	0.001607	88.45	HLA-DPA10103-DPB10201	HBsAg S isoform
209	LSPFIPLLPIFFCLW	Q02317	HBSAG_HBVA5	FIPLLPIFF	0.001352	90.7	HLA-DPA10103-DPB10201	HBsAg S isoform
210	SPFIPLLPIFFCLWV	Q02317	HBSAG_HBVA5	FIPLLPIFF	0.001291	91.25	HLA-DPA10103-DPB10201	HBsAg S isoform
211	PFIPLLPIFFCLWVY	Q02317	HBSAG_HBVA5	LLPIFFCLW	0.000864	95	HLA-DPA10103-DPB10201	HBsAg S isoform
212	FIPLLPIFFCLWVYI	Q02317	HBSAG_HBVA5	IFFCLWVYI	0.001337	90.83	HLA-DPA10103-DPB10201	HBsAg S isoform
1	MDNITSGLLGPLLVL	Q05496	HBSAG_HBVF1	ITSGLLGPL	0.008037	52.18	HLA-DPA10103-DPB10201	HBsAg S isoform
2	DNITSGLLGPLLVLQ	Q05496	HBSAG_HBVF1	ITSGLLGPL	0.004972	64.91	HLA-DPA10103-DPB10201	HBsAg S isoform
3	NITSGLLGPLLVLQA	Q05496	HBSAG_HBVF1	LLGPLLVLQ	0.006164	59.28	HLA-DPA10103-DPB10201	HBsAg S isoform
4	ITSGLLGPLLVLQAV	Q05496	HBSAG_HBVF1	LLGPLLVLQ	0.008512	50.53	HLA-DPA10103-DPB10201	HBsAg S isoform
5	TSGLLGPLLVLQAVC	Q05496	HBSAG_HBVF1	LLGPLLVLQ	0.003863	71.38	HLA-DPA10103-DPB10201	HBsAg S isoform
6	SGLLGPLLVLQAVCF	Q05496	HBSAG_HBVF1	LLGPLLVLQ	0.002423	81.5	HLA-DPA10103-DPB10201	HBsAg S isoform
7	GLLGPLLVLQAVCFL	Q05496	HBSAG_HBVF1	LLVLQAVCF	0.001153	92.5	HLA-DPA10103-DPB10201	HBsAg S isoform
8	LLGPLLVLQAVCFLL	Q05496	HBSAG_HBVF1	LLVLQAVCF	0.000734	95	HLA-DPA10103-DPB10201	HBsAg S isoform
9	LGPLLVLQAVCFLLT	Q05496	HBSAG_HBVF1	LQAVCFLLT	0.008743	49.75	HLA-DPA10103-DPB10201	HBsAg S isoform
10	GPLLVLQAVCFLLTK	Q05496	HBSAG_HBVF1	LQAVCFLLT	0.03074	20.86	HLA-DPA10103-DPB10201	HBsAg S isoform
11	PLLVLQAVCFLLTKI	Q05496	HBSAG_HBVF1	LQAVCFLLT	0.031955	20.2	HLA-DPA10103-DPB10201	HBsAg S isoform
12	LLVLQAVCFLLTKIL	Q05496	HBSAG_HBVF1	LQAVCFLLT	0.023084	26.23	HLA-DPA10103-DPB10201	HBsAg S isoform
13	LVLQAVCFLLTKILT	Q05496	HBSAG_HBVF1	LQAVCFLLT	0.017231	32.53	HLA-DPA10103-DPB10201	HBsAg S isoform
14	VLQAVCFLLTKILTI	Q05496	HBSAG_HBVF1	LQAVCFLLT	0.013915	37.57	HLA-DPA10103-DPB10201	HBsAg S isoform
15	LQAVCFLLTKILTIP	Q05496	HBSAG_HBVF1	FLLTKILTI	0.02645	23.58	HLA-DPA10103-DPB10201	HBsAg S isoform
16	QAVCFLLTKILTIPQ	Q05496	HBSAG_HBVF1	FLLTKILTI	0.061898	11.29	HLA-DPA10103-DPB10201	HBsAg S isoform
17	AVCFLLTKILTIPQS	Q05496	HBSAG_HBVF1	FLLTKILTI	0.086344	8.25	HLA-DPA10103-DPB10201	HBsAg S isoform
18	VCFLLTKILTIPQSL	Q05496	HBSAG_HBVF1	FLLTKILTI	0.033222	19.55	HLA-DPA10103-DPB10201	HBsAg S isoform
19	CFLLTKILTIPQSLD	Q05496	HBSAG_HBVF1	FLLTKILTI	0.011268	42.8	HLA-DPA10103-DPB10201	HBsAg S isoform
20	FLLTKILTIPQSLDS	Q05496	HBSAG_HBVF1	KILTIPQSL	0.007239	54.94	HLA-DPA10103-DPB10201	HBsAg S isoform
21	LLTKILTIPQSLDSW	Q05496	HBSAG_HBVF1	KILTIPQSL	0.006054	59.73	HLA-DPA10103-DPB10201	HBsAg S isoform
22	LTKILTIPQSLDSWW	Q05496	HBSAG_HBVF1	LTIPQSLDS	0.004988	64.84	HLA-DPA10103-DPB10201	HBsAg S isoform
23	TKILTIPQSLDSWWT	Q05496	HBSAG_HBVF1	LTIPQSLDS	0.003752	72.09	HLA-DPA10103-DPB10201	HBsAg S isoform
24	KILTIPQSLDSWWTS	Q05496	HBSAG_HBVF1	LTIPQSLDS	0.00186	86.25	HLA-DPA10103-DPB10201	HBsAg S isoform
25	ILTIPQSLDSWWTSL	Q05496	HBSAG_HBVF1	QSLDSWWTS	0.000996	93.92	HLA-DPA10103-DPB10201	HBsAg S isoform
26	LTIPQSLDSWWTSLN	Q05496	HBSAG_HBVF1	QSLDSWWTS	0.002327	82.3	HLA-DPA10103-DPB10201	HBsAg S isoform
27	TIPQSLDSWWTSLNF	Q05496	HBSAG_HBVF1	LDSWWTSLN	0.003347	74.69	HLA-DPA10103-DPB10201	HBsAg S isoform
28	IPQSLDSWWTSLNFL	Q05496	HBSAG_HBVF1	LDSWWTSLN	0.003987	70.58	HLA-DPA10103-DPB10201	HBsAg S isoform
29	PQSLDSWWTSLNFLG	Q05496	HBSAG_HBVF1	LDSWWTSLN	0.006364	58.47	HLA-DPA10103-DPB10201	HBsAg S isoform
30	QSLDSWWTSLNFLGG	Q05496	HBSAG_HBVF1	WTSLNFLGG	0.01934	29.95	HLA-DPA10103-DPB10201	HBsAg S isoform
31	SLDSWWTSLNFLGGL	Q05496	HBSAG_HBVF1	WTSLNFLGG	0.035988	18.27	HLA-DPA10103-DPB10201	HBsAg S isoform
32	LDSWWTSLNFLGGLP	Q05496	HBSAG_HBVF1	WTSLNFLGG	0.115644	6.21	HLA-DPA10103-DPB10201	HBsAg S isoform
33	DSWWTSLNFLGGLPG	Q05496	HBSAG_HBVF1	WTSLNFLGG	0.165064	4.29	HLA-DPA10103-DPB10201	HBsAg S isoform
34	SWWTSLNFLGGLPGC	Q05496	HBSAG_HBVF1	WTSLNFLGG	0.046452	14.66	HLA-DPA10103-DPB10201	HBsAg S isoform
35	WWTSLNFLGGLPGCP	Q05496	HBSAG_HBVF1	WTSLNFLGG	0.006269	58.86	HLA-DPA10103-DPB10201	HBsAg S isoform
36	WTSLNFLGGLPGCPG	Q05496	HBSAG_HBVF1	LNFLGGLPG	0.001256	91.57	HLA-DPA10103-DPB10201	HBsAg S isoform
37	TSLNFLGGLPGCPGQ	Q05496	HBSAG_HBVF1	LNFLGGLPG	0.000945	94.38	HLA-DPA10103-DPB10201	HBsAg S isoform
38	SLNFLGGLPGCPGQN	Q05496	HBSAG_HBVF1	FLGGLPGCP	0.000717	95	HLA-DPA10103-DPB10201	HBsAg S isoform
39	LNFLGGLPGCPGQNS	Q05496	HBSAG_HBVF1	LGGLPGCPG	0.000553	95	HLA-DPA10103-DPB10201	HBsAg S isoform
40	NFLGGLPGCPGQNSQ	Q05496	HBSAG_HBVF1	LGGLPGCPG	0.000364	95	HLA-DPA10103-DPB10201	HBsAg S isoform
41	FLGGLPGCPGQNSQS	Q05496	HBSAG_HBVF1	LPGCPGQNS	0.000324	95	HLA-DPA10103-DPB10201	HBsAg S isoform
42	LGGLPGCPGQNSQSP	Q05496	HBSAG_HBVF1	LPGCPGQNS	0.000497	95	HLA-DPA10103-DPB10201	HBsAg S isoform
43	GGLPGCPGQNSQSPT	Q05496	HBSAG_HBVF1	LPGCPGQNS	0.0003	95	HLA-DPA10103-DPB10201	HBsAg S isoform
44	GLPGCPGQNSQSPTS	Q05496	HBSAG_HBVF1	PGQNSQSPT	0.000163	95	HLA-DPA10103-DPB10201	HBsAg S isoform
45	LPGCPGQNSQSPTSN	Q05496	HBSAG_HBVF1	PGQNSQSPT	0.000182	95	HLA-DPA10103-DPB10201	HBsAg S isoform
46	PGCPGQNSQSPTSNH	Q05496	HBSAG_HBVF1	QNSQSPTSN	0.000292	95	HLA-DPA10103-DPB10201	HBsAg S isoform
47	GCPGQNSQSPTSNHL	Q05496	HBSAG_HBVF1	SQSPTSNHL	0.0005	95	HLA-DPA10103-DPB10201	HBsAg S isoform
48	CPGQNSQSPTSNHLP	Q05496	HBSAG_HBVF1	SQSPTSNHL	0.001092	93.05	HLA-DPA10103-DPB10201	HBsAg S isoform
49	PGQNSQSPTSNHLPT	Q05496	HBSAG_HBVF1	SQSPTSNHL	0.001634	88.21	HLA-DPA10103-DPB10201	HBsAg S isoform
50	GQNSQSPTSNHLPTS	Q05496	HBSAG_HBVF1	SQSPTSNHL	0.002134	83.91	HLA-DPA10103-DPB10201	HBsAg S isoform
51	QNSQSPTSNHLPTSC	Q05496	HBSAG_HBVF1	SQSPTSNHL	0.000871	95	HLA-DPA10103-DPB10201	HBsAg S isoform
52	NSQSPTSNHLPTSCP	Q05496	HBSAG_HBVF1	PTSNHLPTS	0.000939	94.44	HLA-DPA10103-DPB10201	HBsAg S isoform
53	SQSPTSNHLPTSCPP	Q05496	HBSAG_HBVF1	PTSNHLPTS	0.00156	88.86	HLA-DPA10103-DPB10201	HBsAg S isoform
54	QSPTSNHLPTSCPPT	Q05496	HBSAG_HBVF1	TSNHLPTSC	0.001085	93.12	HLA-DPA10103-DPB10201	HBsAg S isoform
55	SPTSNHLPTSCPPTC	Q05496	HBSAG_HBVF1	TSNHLPTSC	0.000358	95	HLA-DPA10103-DPB10201	HBsAg S isoform
56	PTSNHLPTSCPPTCP	Q05496	HBSAG_HBVF1	HLPTSCPPT	0.000313	95	HLA-DPA10103-DPB10201	HBsAg S isoform
57	TSNHLPTSCPPTCPG	Q05496	HBSAG_HBVF1	HLPTSCPPT	0.000394	95	HLA-DPA10103-DPB10201	HBsAg S isoform
58	SNHLPTSCPPTCPGY	Q05496	HBSAG_HBVF1	LPTSCPPTC	0.000278	95	HLA-DPA10103-DPB10201	HBsAg S isoform
59	NHLPTSCPPTCPGYR	Q05496	HBSAG_HBVF1	TSCPPTCPG	0.00016	95	HLA-DPA10103-DPB10201	HBsAg S isoform
60	HLPTSCPPTCPGYRW	Q05496	HBSAG_HBVF1	TSCPPTCPG	0.000105	95	HLA-DPA10103-DPB10201	HBsAg S isoform
61	LPTSCPPTCPGYRWM	Q05496	HBSAG_HBVF1	TSCPPTCPG	7.7e-05	95	HLA-DPA10103-DPB10201	HBsAg S isoform
62	PTSCPPTCPGYRWMC	Q05496	HBSAG_HBVF1	TSCPPTCPG	5.4e-05	95	HLA-DPA10103-DPB10201	HBsAg S isoform
63	TSCPPTCPGYRWMCL	Q05496	HBSAG_HBVF1	PTCPGYRWM	3.4e-05	95	HLA-DPA10103-DPB10201	HBsAg S isoform
64	SCPPTCPGYRWMCLR	Q05496	HBSAG_HBVF1	CPGYRWMCL	0.000107	95	HLA-DPA10103-DPB10201	HBsAg S isoform
65	CPPTCPGYRWMCLRR	Q05496	HBSAG_HBVF1	CPGYRWMCL	0.000269	95	HLA-DPA10103-DPB10201	HBsAg S isoform
66	PPTCPGYRWMCLRRF	Q05496	HBSAG_HBVF1	YRWMCLRRF	0.003885	71.24	HLA-DPA10103-DPB10201	HBsAg S isoform
67	PTCPGYRWMCLRRFI	Q05496	HBSAG_HBVF1	YRWMCLRRF	0.009178	48.4	HLA-DPA10103-DPB10201	HBsAg S isoform
68	TCPGYRWMCLRRFII	Q05496	HBSAG_HBVF1	YRWMCLRRF	0.012557	40.1	HLA-DPA10103-DPB10201	HBsAg S isoform
69	CPGYRWMCLRRFIIF	Q05496	HBSAG_HBVF1	YRWMCLRRF	0.012525	40.17	HLA-DPA10103-DPB10201	HBsAg S isoform
70	PGYRWMCLRRFIIFL	Q05496	HBSAG_HBVF1	YRWMCLRRF	0.013509	38.3	HLA-DPA10103-DPB10201	HBsAg S isoform
71	GYRWMCLRRFIIFLF	Q05496	HBSAG_HBVF1	YRWMCLRRF	0.003591	73.12	HLA-DPA10103-DPB10201	HBsAg S isoform
72	YRWMCLRRFIIFLFI	Q05496	HBSAG_HBVF1	RRFIIFLFI	0.003156	76.02	HLA-DPA10103-DPB10201	HBsAg S isoform
73	RWMCLRRFIIFLFIL	Q05496	HBSAG_HBVF1	RRFIIFLFI	0.002838	78.31	HLA-DPA10103-DPB10201	HBsAg S isoform
74	WMCLRRFIIFLFILL	Q05496	HBSAG_HBVF1	FIIFLFILL	0.006407	58.3	HLA-DPA10103-DPB10201	HBsAg S isoform
75	MCLRRFIIFLFILLL	Q05496	HBSAG_HBVF1	FIIFLFILL	0.015374	35.2	HLA-DPA10103-DPB10201	HBsAg S isoform
76	CLRRFIIFLFILLLC	Q05496	HBSAG_HBVF1	FIIFLFILL	0.010196	45.57	HLA-DPA10103-DPB10201	HBsAg S isoform
77	LRRFIIFLFILLLCL	Q05496	HBSAG_HBVF1	FIIFLFILL	0.009266	48.15	HLA-DPA10103-DPB10201	HBsAg S isoform
78	RRFIIFLFILLLCLI	Q05496	HBSAG_HBVF1	FIIFLFILL	0.00584	60.71	HLA-DPA10103-DPB10201	HBsAg S isoform
79	RFIIFLFILLLCLIF	Q05496	HBSAG_HBVF1	FLFILLLCL	0.002952	77.49	HLA-DPA10103-DPB10201	HBsAg S isoform
80	FIIFLFILLLCLIFL	Q05496	HBSAG_HBVF1	FLFILLLCL	0.001759	87.13	HLA-DPA10103-DPB10201	HBsAg S isoform
81	IIFLFILLLCLIFLL	Q05496	HBSAG_HBVF1	FLFILLLCL	0.001098	93	HLA-DPA10103-DPB10201	HBsAg S isoform
82	IFLFILLLCLIFLLV	Q05496	HBSAG_HBVF1	LLCLIFLLV	0.000951	94.33	HLA-DPA10103-DPB10201	HBsAg S isoform
83	FLFILLLCLIFLLVL	Q05496	HBSAG_HBVF1	LLCLIFLLV	0.001666	87.94	HLA-DPA10103-DPB10201	HBsAg S isoform
84	LFILLLCLIFLLVLL	Q05496	HBSAG_HBVF1	LLCLIFLLV	0.002137	83.88	HLA-DPA10103-DPB10201	HBsAg S isoform
85	FILLLCLIFLLVLLD	Q05496	HBSAG_HBVF1	LLCLIFLLV	0.002974	77.33	HLA-DPA10103-DPB10201	HBsAg S isoform
86	ILLLCLIFLLVLLDY	Q05496	HBSAG_HBVF1	LLCLIFLLV	0.001758	87.13	HLA-DPA10103-DPB10201	HBsAg S isoform
87	LLLCLIFLLVLLDYQ	Q05496	HBSAG_HBVF1	LIFLLVLLD	0.000961	94.24	HLA-DPA10103-DPB10201	HBsAg S isoform
88	LLCLIFLLVLLDYQG	Q05496	HBSAG_HBVF1	LIFLLVLLD	0.000836	95	HLA-DPA10103-DPB10201	HBsAg S isoform
89	LCLIFLLVLLDYQGM	Q05496	HBSAG_HBVF1	LVLLDYQGM	0.001905	85.85	HLA-DPA10103-DPB10201	HBsAg S isoform
90	CLIFLLVLLDYQGML	Q05496	HBSAG_HBVF1	LVLLDYQGM	0.002157	83.72	HLA-DPA10103-DPB10201	HBsAg S isoform
91	LIFLLVLLDYQGMLP	Q05496	HBSAG_HBVF1	LVLLDYQGM	0.007289	54.76	HLA-DPA10103-DPB10201	HBsAg S isoform
92	IFLLVLLDYQGMLPV	Q05496	HBSAG_HBVF1	LVLLDYQGM	0.00864	50.09	HLA-DPA10103-DPB10201	HBsAg S isoform
93	FLLVLLDYQGMLPVC	Q05496	HBSAG_HBVF1	LDYQGMLPV	0.006279	58.82	HLA-DPA10103-DPB10201	HBsAg S isoform
94	LLVLLDYQGMLPVCP	Q05496	HBSAG_HBVF1	LDYQGMLPV	0.012264	40.69	HLA-DPA10103-DPB10201	HBsAg S isoform
95	LVLLDYQGMLPVCPL	Q05496	HBSAG_HBVF1	LDYQGMLPV	0.010283	45.34	HLA-DPA10103-DPB10201	HBsAg S isoform
96	VLLDYQGMLPVCPLL	Q05496	HBSAG_HBVF1	LDYQGMLPV	0.006456	58.1	HLA-DPA10103-DPB10201	HBsAg S isoform
97	LLDYQGMLPVCPLLP	Q05496	HBSAG_HBVF1	LDYQGMLPV	0.00211	84.11	HLA-DPA10103-DPB10201	HBsAg S isoform
98	LDYQGMLPVCPLLPG	Q05496	HBSAG_HBVF1	MLPVCPLLP	0.001068	93.27	HLA-DPA10103-DPB10201	HBsAg S isoform
99	DYQGMLPVCPLLPGS	Q05496	HBSAG_HBVF1	MLPVCPLLP	0.00117	92.35	HLA-DPA10103-DPB10201	HBsAg S isoform
100	YQGMLPVCPLLPGST	Q05496	HBSAG_HBVF1	MLPVCPLLP	0.00131	91.08	HLA-DPA10103-DPB10201	HBsAg S isoform
101	QGMLPVCPLLPGSTT	Q05496	HBSAG_HBVF1	LPVCPLLPG	0.000868	95	HLA-DPA10103-DPB10201	HBsAg S isoform
102	GMLPVCPLLPGSTTT	Q05496	HBSAG_HBVF1	VCPLLPGST	0.000449	95	HLA-DPA10103-DPB10201	HBsAg S isoform
103	MLPVCPLLPGSTTTS	Q05496	HBSAG_HBVF1	VCPLLPGST	0.000421	95	HLA-DPA10103-DPB10201	HBsAg S isoform
104	LPVCPLLPGSTTTST	Q05496	HBSAG_HBVF1	VCPLLPGST	0.000244	95	HLA-DPA10103-DPB10201	HBsAg S isoform
105	PVCPLLPGSTTTSTG	Q05496	HBSAG_HBVF1	LLPGSTTTS	0.000322	95	HLA-DPA10103-DPB10201	HBsAg S isoform
106	VCPLLPGSTTTSTGP	Q05496	HBSAG_HBVF1	LLPGSTTTS	0.000556	95	HLA-DPA10103-DPB10201	HBsAg S isoform
107	CPLLPGSTTTSTGPC	Q05496	HBSAG_HBVF1	LLPGSTTTS	0.000305	95	HLA-DPA10103-DPB10201	HBsAg S isoform
108	PLLPGSTTTSTGPCK	Q05496	HBSAG_HBVF1	STTTSTGPC	0.000434	95	HLA-DPA10103-DPB10201	HBsAg S isoform
109	LLPGSTTTSTGPCKT	Q05496	HBSAG_HBVF1	STTTSTGPC	0.00044	95	HLA-DPA10103-DPB10201	HBsAg S isoform
110	LPGSTTTSTGPCKTC	Q05496	HBSAG_HBVF1	STTTSTGPC	0.000305	95	HLA-DPA10103-DPB10201	HBsAg S isoform
111	PGSTTTSTGPCKTCT	Q05496	HBSAG_HBVF1	TTSTGPCKT	0.000324	95	HLA-DPA10103-DPB10201	HBsAg S isoform
112	GSTTTSTGPCKTCTT	Q05496	HBSAG_HBVF1	TTSTGPCKT	0.000314	95	HLA-DPA10103-DPB10201	HBsAg S isoform
113	STTTSTGPCKTCTTL	Q05496	HBSAG_HBVF1	TSTGPCKTC	0.000164	95	HLA-DPA10103-DPB10201	HBsAg S isoform
114	TTTSTGPCKTCTTLA	Q05496	HBSAG_HBVF1	TSTGPCKTC	9.1e-05	95	HLA-DPA10103-DPB10201	HBsAg S isoform
115	TTSTGPCKTCTTLAQ	Q05496	HBSAG_HBVF1	CKTCTTLAQ	0.000135	95	HLA-DPA10103-DPB10201	HBsAg S isoform
116	TSTGPCKTCTTLAQG	Q05496	HBSAG_HBVF1	CKTCTTLAQ	0.000332	95	HLA-DPA10103-DPB10201	HBsAg S isoform
117	STGPCKTCTTLAQGT	Q05496	HBSAG_HBVF1	CKTCTTLAQ	0.000621	95	HLA-DPA10103-DPB10201	HBsAg S isoform
118	TGPCKTCTTLAQGTS	Q05496	HBSAG_HBVF1	CKTCTTLAQ	0.000996	93.92	HLA-DPA10103-DPB10201	HBsAg S isoform
119	GPCKTCTTLAQGTSM	Q05496	HBSAG_HBVF1	KTCTTLAQG	0.000711	95	HLA-DPA10103-DPB10201	HBsAg S isoform
120	PCKTCTTLAQGTSMF	Q05496	HBSAG_HBVF1	KTCTTLAQG	0.000343	95	HLA-DPA10103-DPB10201	HBsAg S isoform
121	CKTCTTLAQGTSMFP	Q05496	HBSAG_HBVF1	CTTLAQGTS	0.000287	95	HLA-DPA10103-DPB10201	HBsAg S isoform
122	KTCTTLAQGTSMFPS	Q05496	HBSAG_HBVF1	AQGTSMFPS	0.000549	95	HLA-DPA10103-DPB10201	HBsAg S isoform
123	TCTTLAQGTSMFPSC	Q05496	HBSAG_HBVF1	AQGTSMFPS	0.000588	95	HLA-DPA10103-DPB10201	HBsAg S isoform
124	CTTLAQGTSMFPSCC	Q05496	HBSAG_HBVF1	QGTSMFPSC	0.000437	95	HLA-DPA10103-DPB10201	HBsAg S isoform
125	TTLAQGTSMFPSCCC	Q05496	HBSAG_HBVF1	QGTSMFPSC	0.000267	95	HLA-DPA10103-DPB10201	HBsAg S isoform
126	TLAQGTSMFPSCCCS	Q05496	HBSAG_HBVF1	QGTSMFPSC	0.000287	95	HLA-DPA10103-DPB10201	HBsAg S isoform
127	LAQGTSMFPSCCCSK	Q05496	HBSAG_HBVF1	QGTSMFPSC	0.000166	95	HLA-DPA10103-DPB10201	HBsAg S isoform
128	AQGTSMFPSCCCSKP	Q05496	HBSAG_HBVF1	MFPSCCCSK	0.000233	95	HLA-DPA10103-DPB10201	HBsAg S isoform
129	QGTSMFPSCCCSKPS	Q05496	HBSAG_HBVF1	MFPSCCCSK	0.000234	95	HLA-DPA10103-DPB10201	HBsAg S isoform
130	GTSMFPSCCCSKPSD	Q05496	HBSAG_HBVF1	MFPSCCCSK	0.000351	95	HLA-DPA10103-DPB10201	HBsAg S isoform
131	TSMFPSCCCSKPSDG	Q05496	HBSAG_HBVF1	MFPSCCCSK	0.000182	95	HLA-DPA10103-DPB10201	HBsAg S isoform
132	SMFPSCCCSKPSDGN	Q05496	HBSAG_HBVF1	MFPSCCCSK	9e-05	95	HLA-DPA10103-DPB10201	HBsAg S isoform
133	MFPSCCCSKPSDGNC	Q05496	HBSAG_HBVF1	PSCCCSKPS	4.5e-05	95	HLA-DPA10103-DPB10201	HBsAg S isoform
134	FPSCCCSKPSDGNCT	Q05496	HBSAG_HBVF1	CCCSKPSDG	2.6e-05	95	HLA-DPA10103-DPB10201	HBsAg S isoform
135	PSCCCSKPSDGNCTC	Q05496	HBSAG_HBVF1	CCCSKPSDG	1.6e-05	95	HLA-DPA10103-DPB10201	HBsAg S isoform
136	SCCCSKPSDGNCTCI	Q05496	HBSAG_HBVF1	PSDGNCTCI	1.7e-05	95	HLA-DPA10103-DPB10201	HBsAg S isoform
137	CCCSKPSDGNCTCIP	Q05496	HBSAG_HBVF1	PSDGNCTCI	3.7e-05	95	HLA-DPA10103-DPB10201	HBsAg S isoform
138	CCSKPSDGNCTCIPI	Q05496	HBSAG_HBVF1	DGNCTCIPI	6.5e-05	95	HLA-DPA10103-DPB10201	HBsAg S isoform
139	CSKPSDGNCTCIPIP	Q05496	HBSAG_HBVF1	DGNCTCIPI	0.000157	95	HLA-DPA10103-DPB10201	HBsAg S isoform
140	SKPSDGNCTCIPIPS	Q05496	HBSAG_HBVF1	DGNCTCIPI	0.000203	95	HLA-DPA10103-DPB10201	HBsAg S isoform
141	KPSDGNCTCIPIPSS	Q05496	HBSAG_HBVF1	DGNCTCIPI	0.000225	95	HLA-DPA10103-DPB10201	HBsAg S isoform
142	PSDGNCTCIPIPSSW	Q05496	HBSAG_HBVF1	CTCIPIPSS	0.000158	95	HLA-DPA10103-DPB10201	HBsAg S isoform
143	SDGNCTCIPIPSSWA	Q05496	HBSAG_HBVF1	CTCIPIPSS	0.000195	95	HLA-DPA10103-DPB10201	HBsAg S isoform
144	DGNCTCIPIPSSWAL	Q05496	HBSAG_HBVF1	CTCIPIPSS	0.000203	95	HLA-DPA10103-DPB10201	HBsAg S isoform
145	GNCTCIPIPSSWALG	Q05496	HBSAG_HBVF1	CIPIPSSWA	0.000232	95	HLA-DPA10103-DPB10201	HBsAg S isoform
146	NCTCIPIPSSWALGK	Q05496	HBSAG_HBVF1	PIPSSWALG	0.00071	95	HLA-DPA10103-DPB10201	HBsAg S isoform
147	CTCIPIPSSWALGKY	Q05496	HBSAG_HBVF1	PIPSSWALG	0.001139	92.63	HLA-DPA10103-DPB10201	HBsAg S isoform
148	TCIPIPSSWALGKYL	Q05496	HBSAG_HBVF1	PIPSSWALG	0.001283	91.32	HLA-DPA10103-DPB10201	HBsAg S isoform
149	CIPIPSSWALGKYLW	Q05496	HBSAG_HBVF1	PSSWALGKY	0.001051	93.42	HLA-DPA10103-DPB10201	HBsAg S isoform
150	IPIPSSWALGKYLWE	Q05496	HBSAG_HBVF1	WALGKYLWE	0.005862	60.61	HLA-DPA10103-DPB10201	HBsAg S isoform
151	PIPSSWALGKYLWEW	Q05496	HBSAG_HBVF1	WALGKYLWE	0.013661	38.02	HLA-DPA10103-DPB10201	HBsAg S isoform
152	IPSSWALGKYLWEWA	Q05496	HBSAG_HBVF1	WALGKYLWE	0.029134	21.82	HLA-DPA10103-DPB10201	HBsAg S isoform
153	PSSWALGKYLWEWAS	Q05496	HBSAG_HBVF1	WALGKYLWE	0.043417	15.56	HLA-DPA10103-DPB10201	HBsAg S isoform
154	SSWALGKYLWEWASA	Q05496	HBSAG_HBVF1	WALGKYLWE	0.015086	35.64	HLA-DPA10103-DPB10201	HBsAg S isoform
155	SWALGKYLWEWASAR	Q05496	HBSAG_HBVF1	LGKYLWEWA	0.019527	29.75	HLA-DPA10103-DPB10201	HBsAg S isoform
156	WALGKYLWEWASARF	Q05496	HBSAG_HBVF1	YLWEWASAR	0.019074	30.26	HLA-DPA10103-DPB10201	HBsAg S isoform
157	ALGKYLWEWASARFS	Q05496	HBSAG_HBVF1	YLWEWASAR	0.025697	24.11	HLA-DPA10103-DPB10201	HBsAg S isoform
158	LGKYLWEWASARFSW	Q05496	HBSAG_HBVF1	YLWEWASAR	0.019298	29.99	HLA-DPA10103-DPB10201	HBsAg S isoform
159	GKYLWEWASARFSWL	Q05496	HBSAG_HBVF1	WASARFSWL	0.022178	27.04	HLA-DPA10103-DPB10201	HBsAg S isoform
160	KYLWEWASARFSWLS	Q05496	HBSAG_HBVF1	WASARFSWL	0.065444	10.73	HLA-DPA10103-DPB10201	HBsAg S isoform
161	YLWEWASARFSWLSL	Q05496	HBSAG_HBVF1	WASARFSWL	0.069994	10.06	HLA-DPA10103-DPB10201	HBsAg S isoform
162	LWEWASARFSWLSLL	Q05496	HBSAG_HBVF1	WASARFSWL	0.052321	13.16	HLA-DPA10103-DPB10201	HBsAg S isoform
163	WEWASARFSWLSLLV	Q05496	HBSAG_HBVF1	WASARFSWL	0.032603	19.86	HLA-DPA10103-DPB10201	HBsAg S isoform
164	EWASARFSWLSLLVQ	Q05496	HBSAG_HBVF1	WASARFSWL	0.020013	29.23	HLA-DPA10103-DPB10201	HBsAg S isoform
165	WASARFSWLSLLVQF	Q05496	HBSAG_HBVF1	RFSWLSLLV	0.0148	36.09	HLA-DPA10103-DPB10201	HBsAg S isoform
166	ASARFSWLSLLVQFV	Q05496	HBSAG_HBVF1	RFSWLSLLV	0.017051	32.78	HLA-DPA10103-DPB10201	HBsAg S isoform
167	SARFSWLSLLVQFVQ	Q05496	HBSAG_HBVF1	FSWLSLLVQ	0.018271	31.21	HLA-DPA10103-DPB10201	HBsAg S isoform
168	ARFSWLSLLVQFVQW	Q05496	HBSAG_HBVF1	FSWLSLLVQ	0.006103	59.53	HLA-DPA10103-DPB10201	HBsAg S isoform
169	RFSWLSLLVQFVQWC	Q05496	HBSAG_HBVF1	WLSLLVQFV	0.001425	90.04	HLA-DPA10103-DPB10201	HBsAg S isoform
170	FSWLSLLVQFVQWCV	Q05496	HBSAG_HBVF1	WLSLLVQFV	0.00057	95	HLA-DPA10103-DPB10201	HBsAg S isoform
171	SWLSLLVQFVQWCVG	Q05496	HBSAG_HBVF1	VQFVQWCVG	0.000582	95	HLA-DPA10103-DPB10201	HBsAg S isoform
172	WLSLLVQFVQWCVGL	Q05496	HBSAG_HBVF1	VQFVQWCVG	0.000605	95	HLA-DPA10103-DPB10201	HBsAg S isoform
173	LSLLVQFVQWCVGLS	Q05496	HBSAG_HBVF1	FVQWCVGLS	0.002057	84.55	HLA-DPA10103-DPB10201	HBsAg S isoform
174	SLLVQFVQWCVGLSP	Q05496	HBSAG_HBVF1	FVQWCVGLS	0.005602	61.86	HLA-DPA10103-DPB10201	HBsAg S isoform
175	LLVQFVQWCVGLSPT	Q05496	HBSAG_HBVF1	FVQWCVGLS	0.007718	53.28	HLA-DPA10103-DPB10201	HBsAg S isoform
176	LVQFVQWCVGLSPTV	Q05496	HBSAG_HBVF1	FVQWCVGLS	0.008647	50.07	HLA-DPA10103-DPB10201	HBsAg S isoform
177	VQFVQWCVGLSPTVW	Q05496	HBSAG_HBVF1	FVQWCVGLS	0.00569	61.44	HLA-DPA10103-DPB10201	HBsAg S isoform
178	QFVQWCVGLSPTVWL	Q05496	HBSAG_HBVF1	FVQWCVGLS	0.001989	85.12	HLA-DPA10103-DPB10201	HBsAg S isoform
179	FVQWCVGLSPTVWLL	Q05496	HBSAG_HBVF1	WCVGLSPTV	0.000355	95	HLA-DPA10103-DPB10201	HBsAg S isoform
180	VQWCVGLSPTVWLLV	Q05496	HBSAG_HBVF1	LSPTVWLLV	0.012519	40.18	HLA-DPA10103-DPB10201	HBsAg S isoform
181	QWCVGLSPTVWLLVI	Q05496	HBSAG_HBVF1	LSPTVWLLV	0.03025	21.14	HLA-DPA10103-DPB10201	HBsAg S isoform
182	WCVGLSPTVWLLVIW	Q05496	HBSAG_HBVF1	LSPTVWLLV	0.033354	19.49	HLA-DPA10103-DPB10201	HBsAg S isoform
183	CVGLSPTVWLLVIWM	Q05496	HBSAG_HBVF1	LSPTVWLLV	0.028956	21.93	HLA-DPA10103-DPB10201	HBsAg S isoform
184	VGLSPTVWLLVIWMI	Q05496	HBSAG_HBVF1	LSPTVWLLV	0.037999	17.45	HLA-DPA10103-DPB10201	HBsAg S isoform
185	GLSPTVWLLVIWMIW	Q05496	HBSAG_HBVF1	LSPTVWLLV	0.008381	50.99	HLA-DPA10103-DPB10201	HBsAg S isoform
186	LSPTVWLLVIWMIWY	Q05496	HBSAG_HBVF1	WLLVIWMIW	0.00075	95	HLA-DPA10103-DPB10201	HBsAg S isoform
187	SPTVWLLVIWMIWYW	Q05496	HBSAG_HBVF1	WLLVIWMIW	0.000602	95	HLA-DPA10103-DPB10201	HBsAg S isoform
188	PTVWLLVIWMIWYWG	Q05496	HBSAG_HBVF1	WLLVIWMIW	0.000633	95	HLA-DPA10103-DPB10201	HBsAg S isoform
189	TVWLLVIWMIWYWGP	Q05496	HBSAG_HBVF1	LLVIWMIWY	0.000618	95	HLA-DPA10103-DPB10201	HBsAg S isoform
190	VWLLVIWMIWYWGPN	Q05496	HBSAG_HBVF1	WMIWYWGPN	0.001795	86.81	HLA-DPA10103-DPB10201	HBsAg S isoform
191	WLLVIWMIWYWGPNL	Q05496	HBSAG_HBVF1	WMIWYWGPN	0.005328	63.19	HLA-DPA10103-DPB10201	HBsAg S isoform
192	LLVIWMIWYWGPNLC	Q05496	HBSAG_HBVF1	WMIWYWGPN	0.004948	65.03	HLA-DPA10103-DPB10201	HBsAg S isoform
193	LVIWMIWYWGPNLCS	Q05496	HBSAG_HBVF1	WMIWYWGPN	0.007924	52.57	HLA-DPA10103-DPB10201	HBsAg S isoform
194	VIWMIWYWGPNLCSI	Q05496	HBSAG_HBVF1	IWYWGPNLC	0.009226	48.26	HLA-DPA10103-DPB10201	HBsAg S isoform
195	IWMIWYWGPNLCSIL	Q05496	HBSAG_HBVF1	IWYWGPNLC	0.006424	58.23	HLA-DPA10103-DPB10201	HBsAg S isoform
196	WMIWYWGPNLCSILS	Q05496	HBSAG_HBVF1	YWGPNLCSI	0.007157	55.26	HLA-DPA10103-DPB10201	HBsAg S isoform
197	MIWYWGPNLCSILSP	Q05496	HBSAG_HBVF1	YWGPNLCSI	0.010866	43.76	HLA-DPA10103-DPB10201	HBsAg S isoform
198	IWYWGPNLCSILSPF	Q05496	HBSAG_HBVF1	YWGPNLCSI	0.006002	59.94	HLA-DPA10103-DPB10201	HBsAg S isoform
199	WYWGPNLCSILSPFI	Q05496	HBSAG_HBVF1	YWGPNLCSI	0.002685	79.41	HLA-DPA10103-DPB10201	HBsAg S isoform
200	YWGPNLCSILSPFIP	Q05496	HBSAG_HBVF1	LCSILSPFI	0.00128	91.35	HLA-DPA10103-DPB10201	HBsAg S isoform
201	WGPNLCSILSPFIPL	Q05496	HBSAG_HBVF1	SILSPFIPL	0.003252	75.33	HLA-DPA10103-DPB10201	HBsAg S isoform
202	GPNLCSILSPFIPLL	Q05496	HBSAG_HBVF1	SILSPFIPL	0.004321	68.61	HLA-DPA10103-DPB10201	HBsAg S isoform
203	PNLCSILSPFIPLLP	Q05496	HBSAG_HBVF1	SILSPFIPL	0.009718	46.84	HLA-DPA10103-DPB10201	HBsAg S isoform
204	NLCSILSPFIPLLPI	Q05496	HBSAG_HBVF1	SILSPFIPL	0.009001	48.92	HLA-DPA10103-DPB10201	HBsAg S isoform
205	LCSILSPFIPLLPIF	Q05496	HBSAG_HBVF1	SILSPFIPL	0.004038	70.26	HLA-DPA10103-DPB10201	HBsAg S isoform
206	CSILSPFIPLLPIFC	Q05496	HBSAG_HBVF1	ILSPFIPLL	0.002871	78.07	HLA-DPA10103-DPB10201	HBsAg S isoform
207	SILSPFIPLLPIFCY	Q05496	HBSAG_HBVF1	FIPLLPIFC	0.004312	68.66	HLA-DPA10103-DPB10201	HBsAg S isoform
208	ILSPFIPLLPIFCYL	Q05496	HBSAG_HBVF1	FIPLLPIFC	0.002691	79.37	HLA-DPA10103-DPB10201	HBsAg S isoform
209	LSPFIPLLPIFCYLW	Q05496	HBSAG_HBVF1	FIPLLPIFC	0.002812	78.5	HLA-DPA10103-DPB10201	HBsAg S isoform
210	SPFIPLLPIFCYLWV	Q05496	HBSAG_HBVF1	FIPLLPIFC	0.00332	74.86	HLA-DPA10103-DPB10201	HBsAg S isoform
211	PFIPLLPIFCYLWVS	Q05496	HBSAG_HBVF1	PLLPIFCYL	0.002484	80.99	HLA-DPA10103-DPB10201	HBsAg S isoform
212	FIPLLPIFCYLWVSI	Q05496	HBSAG_HBVF1	LPIFCYLWV	0.00154	89.03	HLA-DPA10103-DPB10201	HBsAg S isoform
1	MENITSGFLGPLLVL	Q4R1R8	HBSAG_HBVA9	ITSGFLGPL	0.006894	56.32	HLA-DPA10103-DPB10201	HBsAg S isoform
2	ENITSGFLGPLLVLQ	Q4R1R8	HBSAG_HBVA9	FLGPLLVLQ	0.007671	53.44	HLA-DPA10103-DPB10201	HBsAg S isoform
3	NITSGFLGPLLVLQA	Q4R1R8	HBSAG_HBVA9	FLGPLLVLQ	0.013643	38.06	HLA-DPA10103-DPB10201	HBsAg S isoform
4	ITSGFLGPLLVLQAG	Q4R1R8	HBSAG_HBVA9	FLGPLLVLQ	0.024627	24.96	HLA-DPA10103-DPB10201	HBsAg S isoform
5	TSGFLGPLLVLQAGF	Q4R1R8	HBSAG_HBVA9	FLGPLLVLQ	0.022405	26.83	HLA-DPA10103-DPB10201	HBsAg S isoform
6	SGFLGPLLVLQAGFF	Q4R1R8	HBSAG_HBVA9	FLGPLLVLQ	0.01142	42.46	HLA-DPA10103-DPB10201	HBsAg S isoform
7	GFLGPLLVLQAGFFL	Q4R1R8	HBSAG_HBVA9	FLGPLLVLQ	0.003925	70.98	HLA-DPA10103-DPB10201	HBsAg S isoform
8	FLGPLLVLQAGFFLL	Q4R1R8	HBSAG_HBVA9	VLQAGFFLL	0.001829	86.52	HLA-DPA10103-DPB10201	HBsAg S isoform
9	LGPLLVLQAGFFLLT	Q4R1R8	HBSAG_HBVA9	LQAGFFLLT	0.015658	34.76	HLA-DPA10103-DPB10201	HBsAg S isoform
10	GPLLVLQAGFFLLTR	Q4R1R8	HBSAG_HBVA9	LQAGFFLLT	0.060718	11.49	HLA-DPA10103-DPB10201	HBsAg S isoform
11	PLLVLQAGFFLLTRI	Q4R1R8	HBSAG_HBVA9	LQAGFFLLT	0.058644	11.85	HLA-DPA10103-DPB10201	HBsAg S isoform
12	LLVLQAGFFLLTRIL	Q4R1R8	HBSAG_HBVA9	LQAGFFLLT	0.033381	19.47	HLA-DPA10103-DPB10201	HBsAg S isoform
13	LVLQAGFFLLTRILT	Q4R1R8	HBSAG_HBVA9	LQAGFFLLT	0.026334	23.66	HLA-DPA10103-DPB10201	HBsAg S isoform
14	VLQAGFFLLTRILTI	Q4R1R8	HBSAG_HBVA9	FLLTRILTI	0.028601	22.15	HLA-DPA10103-DPB10201	HBsAg S isoform
15	LQAGFFLLTRILTIP	Q4R1R8	HBSAG_HBVA9	FLLTRILTI	0.086898	8.19	HLA-DPA10103-DPB10201	HBsAg S isoform
16	QAGFFLLTRILTIPQ	Q4R1R8	HBSAG_HBVA9	FLLTRILTI	0.166938	4.23	HLA-DPA10103-DPB10201	HBsAg S isoform
17	AGFFLLTRILTIPQS	Q4R1R8	HBSAG_HBVA9	FLLTRILTI	0.210775	3.27	HLA-DPA10103-DPB10201	HBsAg S isoform
18	GFFLLTRILTIPQSL	Q4R1R8	HBSAG_HBVA9	FLLTRILTI	0.106309	6.74	HLA-DPA10103-DPB10201	HBsAg S isoform
19	FFLLTRILTIPQSLD	Q4R1R8	HBSAG_HBVA9	FLLTRILTI	0.024299	25.22	HLA-DPA10103-DPB10201	HBsAg S isoform
20	FLLTRILTIPQSLDS	Q4R1R8	HBSAG_HBVA9	RILTIPQSL	0.01002	46.03	HLA-DPA10103-DPB10201	HBsAg S isoform
21	LLTRILTIPQSLDSW	Q4R1R8	HBSAG_HBVA9	RILTIPQSL	0.007698	53.35	HLA-DPA10103-DPB10201	HBsAg S isoform
22	LTRILTIPQSLDSWW	Q4R1R8	HBSAG_HBVA9	RILTIPQSL	0.006062	59.7	HLA-DPA10103-DPB10201	HBsAg S isoform
23	TRILTIPQSLDSWWT	Q4R1R8	HBSAG_HBVA9	LTIPQSLDS	0.004143	69.63	HLA-DPA10103-DPB10201	HBsAg S isoform
24	RILTIPQSLDSWWTS	Q4R1R8	HBSAG_HBVA9	LTIPQSLDS	0.00166	87.99	HLA-DPA10103-DPB10201	HBsAg S isoform
25	ILTIPQSLDSWWTSL	Q4R1R8	HBSAG_HBVA9	QSLDSWWTS	0.000996	93.92	HLA-DPA10103-DPB10201	HBsAg S isoform
26	LTIPQSLDSWWTSLN	Q4R1R8	HBSAG_HBVA9	QSLDSWWTS	0.002327	82.3	HLA-DPA10103-DPB10201	HBsAg S isoform
27	TIPQSLDSWWTSLNF	Q4R1R8	HBSAG_HBVA9	LDSWWTSLN	0.003347	74.69	HLA-DPA10103-DPB10201	HBsAg S isoform
28	IPQSLDSWWTSLNFL	Q4R1R8	HBSAG_HBVA9	LDSWWTSLN	0.003987	70.58	HLA-DPA10103-DPB10201	HBsAg S isoform
29	PQSLDSWWTSLNFLG	Q4R1R8	HBSAG_HBVA9	LDSWWTSLN	0.006364	58.47	HLA-DPA10103-DPB10201	HBsAg S isoform
30	QSLDSWWTSLNFLGE	Q4R1R8	HBSAG_HBVA9	WTSLNFLGE	0.01499	35.79	HLA-DPA10103-DPB10201	HBsAg S isoform
31	SLDSWWTSLNFLGEA	Q4R1R8	HBSAG_HBVA9	WTSLNFLGE	0.051087	13.46	HLA-DPA10103-DPB10201	HBsAg S isoform
32	LDSWWTSLNFLGEAP	Q4R1R8	HBSAG_HBVA9	WTSLNFLGE	0.137035	5.22	HLA-DPA10103-DPB10201	HBsAg S isoform
33	DSWWTSLNFLGEAPV	Q4R1R8	HBSAG_HBVA9	WTSLNFLGE	0.154046	4.61	HLA-DPA10103-DPB10201	HBsAg S isoform
34	SWWTSLNFLGEAPVC	Q4R1R8	HBSAG_HBVA9	WTSLNFLGE	0.043802	15.44	HLA-DPA10103-DPB10201	HBsAg S isoform
35	WWTSLNFLGEAPVCL	Q4R1R8	HBSAG_HBVA9	WTSLNFLGE	0.008464	50.7	HLA-DPA10103-DPB10201	HBsAg S isoform
36	WTSLNFLGEAPVCLG	Q4R1R8	HBSAG_HBVA9	FLGEAPVCL	0.007098	55.5	HLA-DPA10103-DPB10201	HBsAg S isoform
37	TSLNFLGEAPVCLGQ	Q4R1R8	HBSAG_HBVA9	FLGEAPVCL	0.011812	41.62	HLA-DPA10103-DPB10201	HBsAg S isoform
38	SLNFLGEAPVCLGQN	Q4R1R8	HBSAG_HBVA9	FLGEAPVCL	0.017591	32.05	HLA-DPA10103-DPB10201	HBsAg S isoform
39	LNFLGEAPVCLGQNS	Q4R1R8	HBSAG_HBVA9	FLGEAPVCL	0.005806	60.88	HLA-DPA10103-DPB10201	HBsAg S isoform
40	NFLGEAPVCLGQNSQ	Q4R1R8	HBSAG_HBVA9	FLGEAPVCL	0.001894	85.95	HLA-DPA10103-DPB10201	HBsAg S isoform
41	FLGEAPVCLGQNSQS	Q4R1R8	HBSAG_HBVA9	EAPVCLGQN	0.000438	95	HLA-DPA10103-DPB10201	HBsAg S isoform
42	LGEAPVCLGQNSQSP	Q4R1R8	HBSAG_HBVA9	PVCLGQNSQ	0.000337	95	HLA-DPA10103-DPB10201	HBsAg S isoform
43	GEAPVCLGQNSQSPT	Q4R1R8	HBSAG_HBVA9	PVCLGQNSQ	0.000481	95	HLA-DPA10103-DPB10201	HBsAg S isoform
44	EAPVCLGQNSQSPTS	Q4R1R8	HBSAG_HBVA9	VCLGQNSQS	0.000619	95	HLA-DPA10103-DPB10201	HBsAg S isoform
45	APVCLGQNSQSPTSN	Q4R1R8	HBSAG_HBVA9	LGQNSQSPT	0.000786	95	HLA-DPA10103-DPB10201	HBsAg S isoform
46	PVCLGQNSQSPTSNH	Q4R1R8	HBSAG_HBVA9	LGQNSQSPT	0.000864	95	HLA-DPA10103-DPB10201	HBsAg S isoform
47	VCLGQNSQSPTSNHS	Q4R1R8	HBSAG_HBVA9	SQSPTSNHS	0.000511	95	HLA-DPA10103-DPB10201	HBsAg S isoform
48	CLGQNSQSPTSNHSP	Q4R1R8	HBSAG_HBVA9	SQSPTSNHS	0.000869	95	HLA-DPA10103-DPB10201	HBsAg S isoform
49	LGQNSQSPTSNHSPT	Q4R1R8	HBSAG_HBVA9	SQSPTSNHS	0.001128	92.73	HLA-DPA10103-DPB10201	HBsAg S isoform
50	GQNSQSPTSNHSPTS	Q4R1R8	HBSAG_HBVA9	SQSPTSNHS	0.001251	91.61	HLA-DPA10103-DPB10201	HBsAg S isoform
51	QNSQSPTSNHSPTSC	Q4R1R8	HBSAG_HBVA9	SQSPTSNHS	0.000702	95	HLA-DPA10103-DPB10201	HBsAg S isoform
52	NSQSPTSNHSPTSCP	Q4R1R8	HBSAG_HBVA9	PTSNHSPTS	0.000658	95	HLA-DPA10103-DPB10201	HBsAg S isoform
53	SQSPTSNHSPTSCPP	Q4R1R8	HBSAG_HBVA9	PTSNHSPTS	0.000913	94.67	HLA-DPA10103-DPB10201	HBsAg S isoform
54	QSPTSNHSPTSCPPI	Q4R1R8	HBSAG_HBVA9	TSNHSPTSC	0.001073	93.22	HLA-DPA10103-DPB10201	HBsAg S isoform
55	SPTSNHSPTSCPPIC	Q4R1R8	HBSAG_HBVA9	HSPTSCPPI	0.000531	95	HLA-DPA10103-DPB10201	HBsAg S isoform
56	PTSNHSPTSCPPICP	Q4R1R8	HBSAG_HBVA9	HSPTSCPPI	0.000719	95	HLA-DPA10103-DPB10201	HBsAg S isoform
57	TSNHSPTSCPPICPG	Q4R1R8	HBSAG_HBVA9	HSPTSCPPI	0.000773	95	HLA-DPA10103-DPB10201	HBsAg S isoform
58	SNHSPTSCPPICPGY	Q4R1R8	HBSAG_HBVA9	HSPTSCPPI	0.000447	95	HLA-DPA10103-DPB10201	HBsAg S isoform
59	NHSPTSCPPICPGYR	Q4R1R8	HBSAG_HBVA9	HSPTSCPPI	0.00034	95	HLA-DPA10103-DPB10201	HBsAg S isoform
60	HSPTSCPPICPGYRW	Q4R1R8	HBSAG_HBVA9	TSCPPICPG	0.00021	95	HLA-DPA10103-DPB10201	HBsAg S isoform
61	SPTSCPPICPGYRWM	Q4R1R8	HBSAG_HBVA9	CPPICPGYR	0.000141	95	HLA-DPA10103-DPB10201	HBsAg S isoform
62	PTSCPPICPGYRWMC	Q4R1R8	HBSAG_HBVA9	CPPICPGYR	8.5e-05	95	HLA-DPA10103-DPB10201	HBsAg S isoform
63	TSCPPICPGYRWMCL	Q4R1R8	HBSAG_HBVA9	ICPGYRWMC	8.1e-05	95	HLA-DPA10103-DPB10201	HBsAg S isoform
64	SCPPICPGYRWMCLR	Q4R1R8	HBSAG_HBVA9	ICPGYRWMC	0.000206	95	HLA-DPA10103-DPB10201	HBsAg S isoform
65	CPPICPGYRWMCLRR	Q4R1R8	HBSAG_HBVA9	ICPGYRWMC	0.000399	95	HLA-DPA10103-DPB10201	HBsAg S isoform
66	PPICPGYRWMCLRRF	Q4R1R8	HBSAG_HBVA9	YRWMCLRRF	0.003982	70.62	HLA-DPA10103-DPB10201	HBsAg S isoform
67	PICPGYRWMCLRRFI	Q4R1R8	HBSAG_HBVA9	YRWMCLRRF	0.009173	48.42	HLA-DPA10103-DPB10201	HBsAg S isoform
68	ICPGYRWMCLRRFII	Q4R1R8	HBSAG_HBVA9	YRWMCLRRF	0.012555	40.1	HLA-DPA10103-DPB10201	HBsAg S isoform
69	CPGYRWMCLRRFIIF	Q4R1R8	HBSAG_HBVA9	YRWMCLRRF	0.012525	40.17	HLA-DPA10103-DPB10201	HBsAg S isoform
70	PGYRWMCLRRFIIFL	Q4R1R8	HBSAG_HBVA9	YRWMCLRRF	0.013509	38.3	HLA-DPA10103-DPB10201	HBsAg S isoform
71	GYRWMCLRRFIIFLF	Q4R1R8	HBSAG_HBVA9	YRWMCLRRF	0.003591	73.12	HLA-DPA10103-DPB10201	HBsAg S isoform
72	YRWMCLRRFIIFLFI	Q4R1R8	HBSAG_HBVA9	RRFIIFLFI	0.003156	76.02	HLA-DPA10103-DPB10201	HBsAg S isoform
73	RWMCLRRFIIFLFIL	Q4R1R8	HBSAG_HBVA9	RRFIIFLFI	0.002838	78.31	HLA-DPA10103-DPB10201	HBsAg S isoform
74	WMCLRRFIIFLFILL	Q4R1R8	HBSAG_HBVA9	FIIFLFILL	0.006407	58.3	HLA-DPA10103-DPB10201	HBsAg S isoform
75	MCLRRFIIFLFILLL	Q4R1R8	HBSAG_HBVA9	FIIFLFILL	0.015374	35.2	HLA-DPA10103-DPB10201	HBsAg S isoform
76	CLRRFIIFLFILLLC	Q4R1R8	HBSAG_HBVA9	FIIFLFILL	0.010196	45.57	HLA-DPA10103-DPB10201	HBsAg S isoform
77	LRRFIIFLFILLLCL	Q4R1R8	HBSAG_HBVA9	FIIFLFILL	0.009266	48.15	HLA-DPA10103-DPB10201	HBsAg S isoform
78	RRFIIFLFILLLCLI	Q4R1R8	HBSAG_HBVA9	FIIFLFILL	0.00584	60.71	HLA-DPA10103-DPB10201	HBsAg S isoform
79	RFIIFLFILLLCLIF	Q4R1R8	HBSAG_HBVA9	FLFILLLCL	0.002952	77.49	HLA-DPA10103-DPB10201	HBsAg S isoform
80	FIIFLFILLLCLIFL	Q4R1R8	HBSAG_HBVA9	FLFILLLCL	0.001759	87.13	HLA-DPA10103-DPB10201	HBsAg S isoform
81	IIFLFILLLCLIFLL	Q4R1R8	HBSAG_HBVA9	FLFILLLCL	0.001098	93	HLA-DPA10103-DPB10201	HBsAg S isoform
82	IFLFILLLCLIFLLV	Q4R1R8	HBSAG_HBVA9	LLCLIFLLV	0.000951	94.33	HLA-DPA10103-DPB10201	HBsAg S isoform
83	FLFILLLCLIFLLVL	Q4R1R8	HBSAG_HBVA9	LLCLIFLLV	0.001666	87.94	HLA-DPA10103-DPB10201	HBsAg S isoform
84	LFILLLCLIFLLVLL	Q4R1R8	HBSAG_HBVA9	LLCLIFLLV	0.002137	83.88	HLA-DPA10103-DPB10201	HBsAg S isoform
85	FILLLCLIFLLVLLD	Q4R1R8	HBSAG_HBVA9	LLCLIFLLV	0.002974	77.33	HLA-DPA10103-DPB10201	HBsAg S isoform
86	ILLLCLIFLLVLLDC	Q4R1R8	HBSAG_HBVA9	LLCLIFLLV	0.001672	87.88	HLA-DPA10103-DPB10201	HBsAg S isoform
87	LLLCLIFLLVLLDCQ	Q4R1R8	HBSAG_HBVA9	LLCLIFLLV	0.000713	95	HLA-DPA10103-DPB10201	HBsAg S isoform
88	LLCLIFLLVLLDCQG	Q4R1R8	HBSAG_HBVA9	LIFLLVLLD	0.000506	95	HLA-DPA10103-DPB10201	HBsAg S isoform
89	LCLIFLLVLLDCQGM	Q4R1R8	HBSAG_HBVA9	IFLLVLLDC	0.000463	95	HLA-DPA10103-DPB10201	HBsAg S isoform
90	CLIFLLVLLDCQGML	Q4R1R8	HBSAG_HBVA9	IFLLVLLDC	0.000404	95	HLA-DPA10103-DPB10201	HBsAg S isoform
91	LIFLLVLLDCQGMLP	Q4R1R8	HBSAG_HBVA9	LLVLLDCQG	0.000637	95	HLA-DPA10103-DPB10201	HBsAg S isoform
92	IFLLVLLDCQGMLPV	Q4R1R8	HBSAG_HBVA9	LDCQGMLPV	0.000764	95	HLA-DPA10103-DPB10201	HBsAg S isoform
93	FLLVLLDCQGMLPVC	Q4R1R8	HBSAG_HBVA9	LDCQGMLPV	0.000483	95	HLA-DPA10103-DPB10201	HBsAg S isoform
94	LLVLLDCQGMLPVCP	Q4R1R8	HBSAG_HBVA9	LDCQGMLPV	0.000701	95	HLA-DPA10103-DPB10201	HBsAg S isoform
95	LVLLDCQGMLPVCPL	Q4R1R8	HBSAG_HBVA9	LDCQGMLPV	0.000626	95	HLA-DPA10103-DPB10201	HBsAg S isoform
96	VLLDCQGMLPVCPLI	Q4R1R8	HBSAG_HBVA9	LDCQGMLPV	0.000414	95	HLA-DPA10103-DPB10201	HBsAg S isoform
97	LLDCQGMLPVCPLIP	Q4R1R8	HBSAG_HBVA9	LDCQGMLPV	0.000323	95	HLA-DPA10103-DPB10201	HBsAg S isoform
98	LDCQGMLPVCPLIPG	Q4R1R8	HBSAG_HBVA9	MLPVCPLIP	0.00034	95	HLA-DPA10103-DPB10201	HBsAg S isoform
99	DCQGMLPVCPLIPGS	Q4R1R8	HBSAG_HBVA9	MLPVCPLIP	0.000417	95	HLA-DPA10103-DPB10201	HBsAg S isoform
100	CQGMLPVCPLIPGST	Q4R1R8	HBSAG_HBVA9	MLPVCPLIP	0.000447	95	HLA-DPA10103-DPB10201	HBsAg S isoform
101	QGMLPVCPLIPGSTT	Q4R1R8	HBSAG_HBVA9	MLPVCPLIP	0.00056	95	HLA-DPA10103-DPB10201	HBsAg S isoform
102	GMLPVCPLIPGSTTT	Q4R1R8	HBSAG_HBVA9	VCPLIPGST	0.000378	95	HLA-DPA10103-DPB10201	HBsAg S isoform
103	MLPVCPLIPGSTTTS	Q4R1R8	HBSAG_HBVA9	VCPLIPGST	0.000422	95	HLA-DPA10103-DPB10201	HBsAg S isoform
104	LPVCPLIPGSTTTST	Q4R1R8	HBSAG_HBVA9	LIPGSTTTS	0.000281	95	HLA-DPA10103-DPB10201	HBsAg S isoform
105	PVCPLIPGSTTTSTG	Q4R1R8	HBSAG_HBVA9	LIPGSTTTS	0.00046	95	HLA-DPA10103-DPB10201	HBsAg S isoform
106	VCPLIPGSTTTSTGP	Q4R1R8	HBSAG_HBVA9	LIPGSTTTS	0.00076	95	HLA-DPA10103-DPB10201	HBsAg S isoform
107	CPLIPGSTTTSTGPC	Q4R1R8	HBSAG_HBVA9	LIPGSTTTS	0.000413	95	HLA-DPA10103-DPB10201	HBsAg S isoform
108	PLIPGSTTTSTGPCR	Q4R1R8	HBSAG_HBVA9	STTTSTGPC	0.000509	95	HLA-DPA10103-DPB10201	HBsAg S isoform
109	LIPGSTTTSTGPCRT	Q4R1R8	HBSAG_HBVA9	STTTSTGPC	0.000501	95	HLA-DPA10103-DPB10201	HBsAg S isoform
110	IPGSTTTSTGPCRTC	Q4R1R8	HBSAG_HBVA9	STTTSTGPC	0.000344	95	HLA-DPA10103-DPB10201	HBsAg S isoform
111	PGSTTTSTGPCRTCT	Q4R1R8	HBSAG_HBVA9	TTSTGPCRT	0.000336	95	HLA-DPA10103-DPB10201	HBsAg S isoform
112	GSTTTSTGPCRTCTT	Q4R1R8	HBSAG_HBVA9	TTSTGPCRT	0.000354	95	HLA-DPA10103-DPB10201	HBsAg S isoform
113	STTTSTGPCRTCTTP	Q4R1R8	HBSAG_HBVA9	TSTGPCRTC	0.000292	95	HLA-DPA10103-DPB10201	HBsAg S isoform
114	TTTSTGPCRTCTTPA	Q4R1R8	HBSAG_HBVA9	TSTGPCRTC	0.000143	95	HLA-DPA10103-DPB10201	HBsAg S isoform
115	TTSTGPCRTCTTPAQ	Q4R1R8	HBSAG_HBVA9	CRTCTTPAQ	0.000148	95	HLA-DPA10103-DPB10201	HBsAg S isoform
116	TSTGPCRTCTTPAQG	Q4R1R8	HBSAG_HBVA9	CRTCTTPAQ	0.000375	95	HLA-DPA10103-DPB10201	HBsAg S isoform
117	STGPCRTCTTPAQGN	Q4R1R8	HBSAG_HBVA9	RTCTTPAQG	0.001021	93.7	HLA-DPA10103-DPB10201	HBsAg S isoform
118	TGPCRTCTTPAQGNS	Q4R1R8	HBSAG_HBVA9	RTCTTPAQG	0.001634	88.21	HLA-DPA10103-DPB10201	HBsAg S isoform
119	GPCRTCTTPAQGNSM	Q4R1R8	HBSAG_HBVA9	RTCTTPAQG	0.001467	89.67	HLA-DPA10103-DPB10201	HBsAg S isoform
120	PCRTCTTPAQGNSMF	Q4R1R8	HBSAG_HBVA9	RTCTTPAQG	0.000744	95	HLA-DPA10103-DPB10201	HBsAg S isoform
121	CRTCTTPAQGNSMFP	Q4R1R8	HBSAG_HBVA9	TTPAQGNSM	0.000346	95	HLA-DPA10103-DPB10201	HBsAg S isoform
122	RTCTTPAQGNSMFPS	Q4R1R8	HBSAG_HBVA9	AQGNSMFPS	0.000731	95	HLA-DPA10103-DPB10201	HBsAg S isoform
123	TCTTPAQGNSMFPSC	Q4R1R8	HBSAG_HBVA9	AQGNSMFPS	0.000818	95	HLA-DPA10103-DPB10201	HBsAg S isoform
124	CTTPAQGNSMFPSCC	Q4R1R8	HBSAG_HBVA9	AQGNSMFPS	0.000602	95	HLA-DPA10103-DPB10201	HBsAg S isoform
125	TTPAQGNSMFPSCCC	Q4R1R8	HBSAG_HBVA9	AQGNSMFPS	0.000305	95	HLA-DPA10103-DPB10201	HBsAg S isoform
126	TPAQGNSMFPSCCCT	Q4R1R8	HBSAG_HBVA9	QGNSMFPSC	0.00026	95	HLA-DPA10103-DPB10201	HBsAg S isoform
127	PAQGNSMFPSCCCTK	Q4R1R8	HBSAG_HBVA9	NSMFPSCCC	0.000186	95	HLA-DPA10103-DPB10201	HBsAg S isoform
128	AQGNSMFPSCCCTKP	Q4R1R8	HBSAG_HBVA9	NSMFPSCCC	0.000431	95	HLA-DPA10103-DPB10201	HBsAg S isoform
129	QGNSMFPSCCCTKPT	Q4R1R8	HBSAG_HBVA9	MFPSCCCTK	0.000304	95	HLA-DPA10103-DPB10201	HBsAg S isoform
130	GNSMFPSCCCTKPTD	Q4R1R8	HBSAG_HBVA9	MFPSCCCTK	0.000432	95	HLA-DPA10103-DPB10201	HBsAg S isoform
131	NSMFPSCCCTKPTDG	Q4R1R8	HBSAG_HBVA9	MFPSCCCTK	0.000189	95	HLA-DPA10103-DPB10201	HBsAg S isoform
132	SMFPSCCCTKPTDGN	Q4R1R8	HBSAG_HBVA9	MFPSCCCTK	7.7e-05	95	HLA-DPA10103-DPB10201	HBsAg S isoform
133	MFPSCCCTKPTDGNC	Q4R1R8	HBSAG_HBVA9	PSCCCTKPT	3e-05	95	HLA-DPA10103-DPB10201	HBsAg S isoform
134	FPSCCCTKPTDGNCT	Q4R1R8	HBSAG_HBVA9	CTKPTDGNC	3.3e-05	95	HLA-DPA10103-DPB10201	HBsAg S isoform
135	PSCCCTKPTDGNCTC	Q4R1R8	HBSAG_HBVA9	CTKPTDGNC	2.4e-05	95	HLA-DPA10103-DPB10201	HBsAg S isoform
136	SCCCTKPTDGNCTCI	Q4R1R8	HBSAG_HBVA9	PTDGNCTCI	2.7e-05	95	HLA-DPA10103-DPB10201	HBsAg S isoform
137	CCCTKPTDGNCTCIP	Q4R1R8	HBSAG_HBVA9	PTDGNCTCI	5e-05	95	HLA-DPA10103-DPB10201	HBsAg S isoform
138	CCTKPTDGNCTCIPI	Q4R1R8	HBSAG_HBVA9	PTDGNCTCI	8.6e-05	95	HLA-DPA10103-DPB10201	HBsAg S isoform
139	CTKPTDGNCTCIPIP	Q4R1R8	HBSAG_HBVA9	DGNCTCIPI	0.000179	95	HLA-DPA10103-DPB10201	HBsAg S isoform
140	TKPTDGNCTCIPIPS	Q4R1R8	HBSAG_HBVA9	DGNCTCIPI	0.000228	95	HLA-DPA10103-DPB10201	HBsAg S isoform
141	KPTDGNCTCIPIPSS	Q4R1R8	HBSAG_HBVA9	DGNCTCIPI	0.000238	95	HLA-DPA10103-DPB10201	HBsAg S isoform
142	PTDGNCTCIPIPSSW	Q4R1R8	HBSAG_HBVA9	CTCIPIPSS	0.000158	95	HLA-DPA10103-DPB10201	HBsAg S isoform
143	TDGNCTCIPIPSSWA	Q4R1R8	HBSAG_HBVA9	CTCIPIPSS	0.000196	95	HLA-DPA10103-DPB10201	HBsAg S isoform
144	DGNCTCIPIPSSWAF	Q4R1R8	HBSAG_HBVA9	CTCIPIPSS	0.000232	95	HLA-DPA10103-DPB10201	HBsAg S isoform
145	GNCTCIPIPSSWAFA	Q4R1R8	HBSAG_HBVA9	PIPSSWAFA	0.000421	95	HLA-DPA10103-DPB10201	HBsAg S isoform
146	NCTCIPIPSSWAFAK	Q4R1R8	HBSAG_HBVA9	PIPSSWAFA	0.001247	91.65	HLA-DPA10103-DPB10201	HBsAg S isoform
147	CTCIPIPSSWAFAKY	Q4R1R8	HBSAG_HBVA9	PIPSSWAFA	0.002366	81.97	HLA-DPA10103-DPB10201	HBsAg S isoform
148	TCIPIPSSWAFAKYL	Q4R1R8	HBSAG_HBVA9	PSSWAFAKY	0.003059	76.72	HLA-DPA10103-DPB10201	HBsAg S isoform
149	CIPIPSSWAFAKYLW	Q4R1R8	HBSAG_HBVA9	PSSWAFAKY	0.002881	78	HLA-DPA10103-DPB10201	HBsAg S isoform
150	IPIPSSWAFAKYLWE	Q4R1R8	HBSAG_HBVA9	WAFAKYLWE	0.03724	17.75	HLA-DPA10103-DPB10201	HBsAg S isoform
151	PIPSSWAFAKYLWEW	Q4R1R8	HBSAG_HBVA9	WAFAKYLWE	0.098199	7.26	HLA-DPA10103-DPB10201	HBsAg S isoform
152	IPSSWAFAKYLWEWA	Q4R1R8	HBSAG_HBVA9	WAFAKYLWE	0.181055	3.87	HLA-DPA10103-DPB10201	HBsAg S isoform
153	PSSWAFAKYLWEWAS	Q4R1R8	HBSAG_HBVA9	WAFAKYLWE	0.236884	2.84	HLA-DPA10103-DPB10201	HBsAg S isoform
154	SSWAFAKYLWEWASV	Q4R1R8	HBSAG_HBVA9	WAFAKYLWE	0.07057	9.98	HLA-DPA10103-DPB10201	HBsAg S isoform
155	SWAFAKYLWEWASVR	Q4R1R8	HBSAG_HBVA9	FAKYLWEWA	0.043382	15.57	HLA-DPA10103-DPB10201	HBsAg S isoform
156	WAFAKYLWEWASVRF	Q4R1R8	HBSAG_HBVA9	KYLWEWASV	0.026007	23.88	HLA-DPA10103-DPB10201	HBsAg S isoform
157	AFAKYLWEWASVRFS	Q4R1R8	HBSAG_HBVA9	KYLWEWASV	0.028218	22.4	HLA-DPA10103-DPB10201	HBsAg S isoform
158	FAKYLWEWASVRFSW	Q4R1R8	HBSAG_HBVA9	YLWEWASVR	0.016913	32.96	HLA-DPA10103-DPB10201	HBsAg S isoform
159	AKYLWEWASVRFSWL	Q4R1R8	HBSAG_HBVA9	WASVRFSWL	0.019635	29.63	HLA-DPA10103-DPB10201	HBsAg S isoform
160	KYLWEWASVRFSWLS	Q4R1R8	HBSAG_HBVA9	WASVRFSWL	0.056041	12.36	HLA-DPA10103-DPB10201	HBsAg S isoform
161	YLWEWASVRFSWLSL	Q4R1R8	HBSAG_HBVA9	WASVRFSWL	0.053099	12.97	HLA-DPA10103-DPB10201	HBsAg S isoform
162	LWEWASVRFSWLSLL	Q4R1R8	HBSAG_HBVA9	WASVRFSWL	0.040021	16.69	HLA-DPA10103-DPB10201	HBsAg S isoform
163	WEWASVRFSWLSLLV	Q4R1R8	HBSAG_HBVA9	WASVRFSWL	0.03217	20.08	HLA-DPA10103-DPB10201	HBsAg S isoform
164	EWASVRFSWLSLLVP	Q4R1R8	HBSAG_HBVA9	VRFSWLSLL	0.032932	19.69	HLA-DPA10103-DPB10201	HBsAg S isoform
165	WASVRFSWLSLLVPF	Q4R1R8	HBSAG_HBVA9	VRFSWLSLL	0.02486	24.77	HLA-DPA10103-DPB10201	HBsAg S isoform
166	ASVRFSWLSLLVPFV	Q4R1R8	HBSAG_HBVA9	RFSWLSLLV	0.024272	25.25	HLA-DPA10103-DPB10201	HBsAg S isoform
167	SVRFSWLSLLVPFVQ	Q4R1R8	HBSAG_HBVA9	FSWLSLLVP	0.017782	31.81	HLA-DPA10103-DPB10201	HBsAg S isoform
168	VRFSWLSLLVPFVQW	Q4R1R8	HBSAG_HBVA9	WLSLLVPFV	0.00686	56.46	HLA-DPA10103-DPB10201	HBsAg S isoform
169	RFSWLSLLVPFVQWF	Q4R1R8	HBSAG_HBVA9	WLSLLVPFV	0.004056	70.14	HLA-DPA10103-DPB10201	HBsAg S isoform
170	FSWLSLLVPFVQWFV	Q4R1R8	HBSAG_HBVA9	WLSLLVPFV	0.001839	86.43	HLA-DPA10103-DPB10201	HBsAg S isoform
171	SWLSLLVPFVQWFVG	Q4R1R8	HBSAG_HBVA9	LVPFVQWFV	0.001377	90.47	HLA-DPA10103-DPB10201	HBsAg S isoform
172	WLSLLVPFVQWFVGL	Q4R1R8	HBSAG_HBVA9	LVPFVQWFV	0.001038	93.54	HLA-DPA10103-DPB10201	HBsAg S isoform
173	LSLLVPFVQWFVGLS	Q4R1R8	HBSAG_HBVA9	FVQWFVGLS	0.003094	76.47	HLA-DPA10103-DPB10201	HBsAg S isoform
174	SLLVPFVQWFVGLSP	Q4R1R8	HBSAG_HBVA9	FVQWFVGLS	0.011851	41.54	HLA-DPA10103-DPB10201	HBsAg S isoform
175	LLVPFVQWFVGLSPT	Q4R1R8	HBSAG_HBVA9	FVQWFVGLS	0.017781	31.81	HLA-DPA10103-DPB10201	HBsAg S isoform
176	LVPFVQWFVGLSPTV	Q4R1R8	HBSAG_HBVA9	FVQWFVGLS	0.017483	32.19	HLA-DPA10103-DPB10201	HBsAg S isoform
177	VPFVQWFVGLSPTVW	Q4R1R8	HBSAG_HBVA9	FVQWFVGLS	0.013354	38.59	HLA-DPA10103-DPB10201	HBsAg S isoform
178	PFVQWFVGLSPTVWL	Q4R1R8	HBSAG_HBVA9	FVQWFVGLS	0.003768	71.99	HLA-DPA10103-DPB10201	HBsAg S isoform
179	FVQWFVGLSPTVWLS	Q4R1R8	HBSAG_HBVA9	FVGLSPTVW	0.001512	89.28	HLA-DPA10103-DPB10201	HBsAg S isoform
180	VQWFVGLSPTVWLSV	Q4R1R8	HBSAG_HBVA9	LSPTVWLSV	0.034051	19.14	HLA-DPA10103-DPB10201	HBsAg S isoform
181	QWFVGLSPTVWLSVI	Q4R1R8	HBSAG_HBVA9	LSPTVWLSV	0.096215	7.39	HLA-DPA10103-DPB10201	HBsAg S isoform
182	WFVGLSPTVWLSVIW	Q4R1R8	HBSAG_HBVA9	LSPTVWLSV	0.103822	6.88	HLA-DPA10103-DPB10201	HBsAg S isoform
183	FVGLSPTVWLSVIWM	Q4R1R8	HBSAG_HBVA9	LSPTVWLSV	0.091314	7.79	HLA-DPA10103-DPB10201	HBsAg S isoform
184	VGLSPTVWLSVIWMM	Q4R1R8	HBSAG_HBVA9	LSPTVWLSV	0.054424	12.7	HLA-DPA10103-DPB10201	HBsAg S isoform
185	GLSPTVWLSVIWMMW	Q4R1R8	HBSAG_HBVA9	LSPTVWLSV	0.011988	41.26	HLA-DPA10103-DPB10201	HBsAg S isoform
186	LSPTVWLSVIWMMWY	Q4R1R8	HBSAG_HBVA9	WLSVIWMMW	0.00224	83.03	HLA-DPA10103-DPB10201	HBsAg S isoform
187	SPTVWLSVIWMMWYW	Q4R1R8	HBSAG_HBVA9	WLSVIWMMW	0.002003	85	HLA-DPA10103-DPB10201	HBsAg S isoform
188	PTVWLSVIWMMWYWG	Q4R1R8	HBSAG_HBVA9	WLSVIWMMW	0.002138	83.88	HLA-DPA10103-DPB10201	HBsAg S isoform
189	TVWLSVIWMMWYWGP	Q4R1R8	HBSAG_HBVA9	WLSVIWMMW	0.001502	89.36	HLA-DPA10103-DPB10201	HBsAg S isoform
190	VWLSVIWMMWYWGPS	Q4R1R8	HBSAG_HBVA9	WMMWYWGPS	0.002398	81.71	HLA-DPA10103-DPB10201	HBsAg S isoform
191	WLSVIWMMWYWGPSL	Q4R1R8	HBSAG_HBVA9	WMMWYWGPS	0.00561	61.82	HLA-DPA10103-DPB10201	HBsAg S isoform
192	LSVIWMMWYWGPSLY	Q4R1R8	HBSAG_HBVA9	WMMWYWGPS	0.009658	47	HLA-DPA10103-DPB10201	HBsAg S isoform
193	SVIWMMWYWGPSLYN	Q4R1R8	HBSAG_HBVA9	WMMWYWGPS	0.014661	36.31	HLA-DPA10103-DPB10201	HBsAg S isoform
194	VIWMMWYWGPSLYNI	Q4R1R8	HBSAG_HBVA9	WMMWYWGPS	0.011681	41.89	HLA-DPA10103-DPB10201	HBsAg S isoform
195	IWMMWYWGPSLYNIL	Q4R1R8	HBSAG_HBVA9	YWGPSLYNI	0.018189	31.31	HLA-DPA10103-DPB10201	HBsAg S isoform
196	WMMWYWGPSLYNILS	Q4R1R8	HBSAG_HBVA9	WGPSLYNIL	0.039923	16.73	HLA-DPA10103-DPB10201	HBsAg S isoform
197	MMWYWGPSLYNILSP	Q4R1R8	HBSAG_HBVA9	WGPSLYNIL	0.089126	7.98	HLA-DPA10103-DPB10201	HBsAg S isoform
198	MWYWGPSLYNILSPF	Q4R1R8	HBSAG_HBVA9	WGPSLYNIL	0.079891	8.91	HLA-DPA10103-DPB10201	HBsAg S isoform
199	WYWGPSLYNILSPFI	Q4R1R8	HBSAG_HBVA9	WGPSLYNIL	0.034329	19	HLA-DPA10103-DPB10201	HBsAg S isoform
200	YWGPSLYNILSPFIP	Q4R1R8	HBSAG_HBVA9	WGPSLYNIL	0.011618	42.02	HLA-DPA10103-DPB10201	HBsAg S isoform
201	WGPSLYNILSPFIPL	Q4R1R8	HBSAG_HBVA9	NILSPFIPL	0.007684	53.4	HLA-DPA10103-DPB10201	HBsAg S isoform
202	GPSLYNILSPFIPLL	Q4R1R8	HBSAG_HBVA9	NILSPFIPL	0.01393	37.55	HLA-DPA10103-DPB10201	HBsAg S isoform
203	PSLYNILSPFIPLLP	Q4R1R8	HBSAG_HBVA9	NILSPFIPL	0.029592	21.54	HLA-DPA10103-DPB10201	HBsAg S isoform
204	SLYNILSPFIPLLPI	Q4R1R8	HBSAG_HBVA9	NILSPFIPL	0.028041	22.51	HLA-DPA10103-DPB10201	HBsAg S isoform
205	LYNILSPFIPLLPIF	Q4R1R8	HBSAG_HBVA9	NILSPFIPL	0.011992	41.25	HLA-DPA10103-DPB10201	HBsAg S isoform
206	YNILSPFIPLLPIFF	Q4R1R8	HBSAG_HBVA9	ILSPFIPLL	0.006813	56.65	HLA-DPA10103-DPB10201	HBsAg S isoform
207	NILSPFIPLLPIFFC	Q4R1R8	HBSAG_HBVA9	ILSPFIPLL	0.003286	75.09	HLA-DPA10103-DPB10201	HBsAg S isoform
208	ILSPFIPLLPIFFCL	Q4R1R8	HBSAG_HBVA9	FIPLLPIFF	0.001607	88.45	HLA-DPA10103-DPB10201	HBsAg S isoform
209	LSPFIPLLPIFFCLW	Q4R1R8	HBSAG_HBVA9	FIPLLPIFF	0.001352	90.7	HLA-DPA10103-DPB10201	HBsAg S isoform
210	SPFIPLLPIFFCLWV	Q4R1R8	HBSAG_HBVA9	FIPLLPIFF	0.001291	91.25	HLA-DPA10103-DPB10201	HBsAg S isoform
211	PFIPLLPIFFCLWVY	Q4R1R8	HBSAG_HBVA9	LLPIFFCLW	0.000864	95	HLA-DPA10103-DPB10201	HBsAg S isoform
212	FIPLLPIFFCLWVYI	Q4R1R8	HBSAG_HBVA9	IFFCLWVYI	0.001337	90.83	HLA-DPA10103-DPB10201	HBsAg S isoform
1	MESTTSGFLGPLLVL	Q67867	HBSAG_HBVC4	TSGFLGPLL	0.001434	89.96	HLA-DPA10103-DPB10201	HBsAg S isoform
2	ESTTSGFLGPLLVLQ	Q67867	HBSAG_HBVC4	FLGPLLVLQ	0.005434	62.68	HLA-DPA10103-DPB10201	HBsAg S isoform
3	STTSGFLGPLLVLQA	Q67867	HBSAG_HBVC4	FLGPLLVLQ	0.013607	38.12	HLA-DPA10103-DPB10201	HBsAg S isoform
4	TTSGFLGPLLVLQAG	Q67867	HBSAG_HBVC4	FLGPLLVLQ	0.024888	24.75	HLA-DPA10103-DPB10201	HBsAg S isoform
5	TSGFLGPLLVLQAGF	Q67867	HBSAG_HBVC4	FLGPLLVLQ	0.022405	26.83	HLA-DPA10103-DPB10201	HBsAg S isoform
6	SGFLGPLLVLQAGFF	Q67867	HBSAG_HBVC4	FLGPLLVLQ	0.01142	42.46	HLA-DPA10103-DPB10201	HBsAg S isoform
7	GFLGPLLVLQAGFFL	Q67867	HBSAG_HBVC4	FLGPLLVLQ	0.003925	70.98	HLA-DPA10103-DPB10201	HBsAg S isoform
8	FLGPLLVLQAGFFLL	Q67867	HBSAG_HBVC4	VLQAGFFLL	0.001829	86.52	HLA-DPA10103-DPB10201	HBsAg S isoform
9	LGPLLVLQAGFFLLT	Q67867	HBSAG_HBVC4	LQAGFFLLT	0.015658	34.76	HLA-DPA10103-DPB10201	HBsAg S isoform
10	GPLLVLQAGFFLLTR	Q67867	HBSAG_HBVC4	LQAGFFLLT	0.060718	11.49	HLA-DPA10103-DPB10201	HBsAg S isoform
11	PLLVLQAGFFLLTRI	Q67867	HBSAG_HBVC4	LQAGFFLLT	0.058644	11.85	HLA-DPA10103-DPB10201	HBsAg S isoform
12	LLVLQAGFFLLTRIL	Q67867	HBSAG_HBVC4	LQAGFFLLT	0.033381	19.47	HLA-DPA10103-DPB10201	HBsAg S isoform
13	LVLQAGFFLLTRILT	Q67867	HBSAG_HBVC4	LQAGFFLLT	0.026334	23.66	HLA-DPA10103-DPB10201	HBsAg S isoform
14	VLQAGFFLLTRILTI	Q67867	HBSAG_HBVC4	FLLTRILTI	0.028601	22.15	HLA-DPA10103-DPB10201	HBsAg S isoform
15	LQAGFFLLTRILTIP	Q67867	HBSAG_HBVC4	FLLTRILTI	0.086898	8.19	HLA-DPA10103-DPB10201	HBsAg S isoform
16	QAGFFLLTRILTIPQ	Q67867	HBSAG_HBVC4	FLLTRILTI	0.166938	4.23	HLA-DPA10103-DPB10201	HBsAg S isoform
17	AGFFLLTRILTIPQS	Q67867	HBSAG_HBVC4	FLLTRILTI	0.210775	3.27	HLA-DPA10103-DPB10201	HBsAg S isoform
18	GFFLLTRILTIPQSL	Q67867	HBSAG_HBVC4	FLLTRILTI	0.106309	6.74	HLA-DPA10103-DPB10201	HBsAg S isoform
19	FFLLTRILTIPQSLD	Q67867	HBSAG_HBVC4	FLLTRILTI	0.024299	25.22	HLA-DPA10103-DPB10201	HBsAg S isoform
20	FLLTRILTIPQSLDS	Q67867	HBSAG_HBVC4	RILTIPQSL	0.01002	46.03	HLA-DPA10103-DPB10201	HBsAg S isoform
21	LLTRILTIPQSLDSW	Q67867	HBSAG_HBVC4	RILTIPQSL	0.007698	53.35	HLA-DPA10103-DPB10201	HBsAg S isoform
22	LTRILTIPQSLDSWW	Q67867	HBSAG_HBVC4	RILTIPQSL	0.006062	59.7	HLA-DPA10103-DPB10201	HBsAg S isoform
23	TRILTIPQSLDSWWT	Q67867	HBSAG_HBVC4	LTIPQSLDS	0.004143	69.63	HLA-DPA10103-DPB10201	HBsAg S isoform
24	RILTIPQSLDSWWTS	Q67867	HBSAG_HBVC4	LTIPQSLDS	0.00166	87.99	HLA-DPA10103-DPB10201	HBsAg S isoform
25	ILTIPQSLDSWWTSL	Q67867	HBSAG_HBVC4	QSLDSWWTS	0.000996	93.92	HLA-DPA10103-DPB10201	HBsAg S isoform
26	LTIPQSLDSWWTSLN	Q67867	HBSAG_HBVC4	QSLDSWWTS	0.002327	82.3	HLA-DPA10103-DPB10201	HBsAg S isoform
27	TIPQSLDSWWTSLNF	Q67867	HBSAG_HBVC4	LDSWWTSLN	0.003347	74.69	HLA-DPA10103-DPB10201	HBsAg S isoform
28	IPQSLDSWWTSLNFL	Q67867	HBSAG_HBVC4	LDSWWTSLN	0.003987	70.58	HLA-DPA10103-DPB10201	HBsAg S isoform
29	PQSLDSWWTSLNFLG	Q67867	HBSAG_HBVC4	LDSWWTSLN	0.006364	58.47	HLA-DPA10103-DPB10201	HBsAg S isoform
30	QSLDSWWTSLNFLGG	Q67867	HBSAG_HBVC4	WTSLNFLGG	0.01934	29.95	HLA-DPA10103-DPB10201	HBsAg S isoform
31	SLDSWWTSLNFLGGA	Q67867	HBSAG_HBVC4	WTSLNFLGG	0.081324	8.75	HLA-DPA10103-DPB10201	HBsAg S isoform
32	LDSWWTSLNFLGGAP	Q67867	HBSAG_HBVC4	WTSLNFLGG	0.20619	3.35	HLA-DPA10103-DPB10201	HBsAg S isoform
33	DSWWTSLNFLGGAPT	Q67867	HBSAG_HBVC4	WTSLNFLGG	0.244005	2.75	HLA-DPA10103-DPB10201	HBsAg S isoform
34	SWWTSLNFLGGAPTC	Q67867	HBSAG_HBVC4	WTSLNFLGG	0.083144	8.56	HLA-DPA10103-DPB10201	HBsAg S isoform
35	WWTSLNFLGGAPTCP	Q67867	HBSAG_HBVC4	WTSLNFLGG	0.012103	41.02	HLA-DPA10103-DPB10201	HBsAg S isoform
36	WTSLNFLGGAPTCPG	Q67867	HBSAG_HBVC4	LNFLGGAPT	0.001175	92.3	HLA-DPA10103-DPB10201	HBsAg S isoform
37	TSLNFLGGAPTCPGQ	Q67867	HBSAG_HBVC4	LNFLGGAPT	0.000874	95	HLA-DPA10103-DPB10201	HBsAg S isoform
38	SLNFLGGAPTCPGQN	Q67867	HBSAG_HBVC4	FLGGAPTCP	0.000692	95	HLA-DPA10103-DPB10201	HBsAg S isoform
39	LNFLGGAPTCPGQNS	Q67867	HBSAG_HBVC4	LGGAPTCPG	0.000477	95	HLA-DPA10103-DPB10201	HBsAg S isoform
40	NFLGGAPTCPGQNSQ	Q67867	HBSAG_HBVC4	LGGAPTCPG	0.00032	95	HLA-DPA10103-DPB10201	HBsAg S isoform
41	FLGGAPTCPGQNSQS	Q67867	HBSAG_HBVC4	GAPTCPGQN	0.000193	95	HLA-DPA10103-DPB10201	HBsAg S isoform
42	LGGAPTCPGQNSQSP	Q67867	HBSAG_HBVC4	APTCPGQNS	0.000185	95	HLA-DPA10103-DPB10201	HBsAg S isoform
43	GGAPTCPGQNSQSPT	Q67867	HBSAG_HBVC4	TCPGQNSQS	0.000164	95	HLA-DPA10103-DPB10201	HBsAg S isoform
44	GAPTCPGQNSQSPTS	Q67867	HBSAG_HBVC4	TCPGQNSQS	0.000171	95	HLA-DPA10103-DPB10201	HBsAg S isoform
45	APTCPGQNSQSPTSN	Q67867	HBSAG_HBVC4	PGQNSQSPT	0.000189	95	HLA-DPA10103-DPB10201	HBsAg S isoform
46	PTCPGQNSQSPTSNH	Q67867	HBSAG_HBVC4	QNSQSPTSN	0.000285	95	HLA-DPA10103-DPB10201	HBsAg S isoform
47	TCPGQNSQSPTSNHS	Q67867	HBSAG_HBVC4	QNSQSPTSN	0.000507	95	HLA-DPA10103-DPB10201	HBsAg S isoform
48	CPGQNSQSPTSNHSP	Q67867	HBSAG_HBVC4	SQSPTSNHS	0.000948	94.36	HLA-DPA10103-DPB10201	HBsAg S isoform
49	PGQNSQSPTSNHSPT	Q67867	HBSAG_HBVC4	SQSPTSNHS	0.001214	91.95	HLA-DPA10103-DPB10201	HBsAg S isoform
50	GQNSQSPTSNHSPTS	Q67867	HBSAG_HBVC4	SQSPTSNHS	0.001251	91.61	HLA-DPA10103-DPB10201	HBsAg S isoform
51	QNSQSPTSNHSPTSC	Q67867	HBSAG_HBVC4	SQSPTSNHS	0.000702	95	HLA-DPA10103-DPB10201	HBsAg S isoform
52	NSQSPTSNHSPTSCP	Q67867	HBSAG_HBVC4	PTSNHSPTS	0.000658	95	HLA-DPA10103-DPB10201	HBsAg S isoform
53	SQSPTSNHSPTSCPP	Q67867	HBSAG_HBVC4	PTSNHSPTS	0.000913	94.67	HLA-DPA10103-DPB10201	HBsAg S isoform
54	QSPTSNHSPTSCPPI	Q67867	HBSAG_HBVC4	TSNHSPTSC	0.001073	93.22	HLA-DPA10103-DPB10201	HBsAg S isoform
55	SPTSNHSPTSCPPIC	Q67867	HBSAG_HBVC4	HSPTSCPPI	0.000531	95	HLA-DPA10103-DPB10201	HBsAg S isoform
56	PTSNHSPTSCPPICP	Q67867	HBSAG_HBVC4	HSPTSCPPI	0.000719	95	HLA-DPA10103-DPB10201	HBsAg S isoform
57	TSNHSPTSCPPICPG	Q67867	HBSAG_HBVC4	HSPTSCPPI	0.000773	95	HLA-DPA10103-DPB10201	HBsAg S isoform
58	SNHSPTSCPPICPGY	Q67867	HBSAG_HBVC4	HSPTSCPPI	0.000447	95	HLA-DPA10103-DPB10201	HBsAg S isoform
59	NHSPTSCPPICPGYR	Q67867	HBSAG_HBVC4	HSPTSCPPI	0.00034	95	HLA-DPA10103-DPB10201	HBsAg S isoform
60	HSPTSCPPICPGYRW	Q67867	HBSAG_HBVC4	TSCPPICPG	0.00021	95	HLA-DPA10103-DPB10201	HBsAg S isoform
61	SPTSCPPICPGYRWM	Q67867	HBSAG_HBVC4	CPPICPGYR	0.000141	95	HLA-DPA10103-DPB10201	HBsAg S isoform
62	PTSCPPICPGYRWMC	Q67867	HBSAG_HBVC4	CPPICPGYR	8.5e-05	95	HLA-DPA10103-DPB10201	HBsAg S isoform
63	TSCPPICPGYRWMCL	Q67867	HBSAG_HBVC4	ICPGYRWMC	8.1e-05	95	HLA-DPA10103-DPB10201	HBsAg S isoform
64	SCPPICPGYRWMCLR	Q67867	HBSAG_HBVC4	ICPGYRWMC	0.000206	95	HLA-DPA10103-DPB10201	HBsAg S isoform
65	CPPICPGYRWMCLRR	Q67867	HBSAG_HBVC4	ICPGYRWMC	0.000399	95	HLA-DPA10103-DPB10201	HBsAg S isoform
66	PPICPGYRWMCLRRF	Q67867	HBSAG_HBVC4	YRWMCLRRF	0.003982	70.62	HLA-DPA10103-DPB10201	HBsAg S isoform
67	PICPGYRWMCLRRFI	Q67867	HBSAG_HBVC4	YRWMCLRRF	0.009173	48.42	HLA-DPA10103-DPB10201	HBsAg S isoform
68	ICPGYRWMCLRRFII	Q67867	HBSAG_HBVC4	YRWMCLRRF	0.012555	40.1	HLA-DPA10103-DPB10201	HBsAg S isoform
69	CPGYRWMCLRRFIIF	Q67867	HBSAG_HBVC4	YRWMCLRRF	0.012525	40.17	HLA-DPA10103-DPB10201	HBsAg S isoform
70	PGYRWMCLRRFIIFL	Q67867	HBSAG_HBVC4	YRWMCLRRF	0.013509	38.3	HLA-DPA10103-DPB10201	HBsAg S isoform
71	GYRWMCLRRFIIFLF	Q67867	HBSAG_HBVC4	YRWMCLRRF	0.003591	73.12	HLA-DPA10103-DPB10201	HBsAg S isoform
72	YRWMCLRRFIIFLFI	Q67867	HBSAG_HBVC4	RRFIIFLFI	0.003156	76.02	HLA-DPA10103-DPB10201	HBsAg S isoform
73	RWMCLRRFIIFLFIL	Q67867	HBSAG_HBVC4	RRFIIFLFI	0.002838	78.31	HLA-DPA10103-DPB10201	HBsAg S isoform
74	WMCLRRFIIFLFILL	Q67867	HBSAG_HBVC4	FIIFLFILL	0.006407	58.3	HLA-DPA10103-DPB10201	HBsAg S isoform
75	MCLRRFIIFLFILLL	Q67867	HBSAG_HBVC4	FIIFLFILL	0.015374	35.2	HLA-DPA10103-DPB10201	HBsAg S isoform
76	CLRRFIIFLFILLLC	Q67867	HBSAG_HBVC4	FIIFLFILL	0.010196	45.57	HLA-DPA10103-DPB10201	HBsAg S isoform
77	LRRFIIFLFILLLCL	Q67867	HBSAG_HBVC4	FIIFLFILL	0.009266	48.15	HLA-DPA10103-DPB10201	HBsAg S isoform
78	RRFIIFLFILLLCLI	Q67867	HBSAG_HBVC4	FIIFLFILL	0.00584	60.71	HLA-DPA10103-DPB10201	HBsAg S isoform
79	RFIIFLFILLLCLIF	Q67867	HBSAG_HBVC4	FLFILLLCL	0.002952	77.49	HLA-DPA10103-DPB10201	HBsAg S isoform
80	FIIFLFILLLCLIFL	Q67867	HBSAG_HBVC4	FLFILLLCL	0.001759	87.13	HLA-DPA10103-DPB10201	HBsAg S isoform
81	IIFLFILLLCLIFLL	Q67867	HBSAG_HBVC4	FLFILLLCL	0.001098	93	HLA-DPA10103-DPB10201	HBsAg S isoform
82	IFLFILLLCLIFLLV	Q67867	HBSAG_HBVC4	LLCLIFLLV	0.000951	94.33	HLA-DPA10103-DPB10201	HBsAg S isoform
83	FLFILLLCLIFLLVL	Q67867	HBSAG_HBVC4	LLCLIFLLV	0.001666	87.94	HLA-DPA10103-DPB10201	HBsAg S isoform
84	LFILLLCLIFLLVLL	Q67867	HBSAG_HBVC4	LLCLIFLLV	0.002137	83.88	HLA-DPA10103-DPB10201	HBsAg S isoform
85	FILLLCLIFLLVLLD	Q67867	HBSAG_HBVC4	LLCLIFLLV	0.002974	77.33	HLA-DPA10103-DPB10201	HBsAg S isoform
86	ILLLCLIFLLVLLDY	Q67867	HBSAG_HBVC4	LLCLIFLLV	0.001758	87.13	HLA-DPA10103-DPB10201	HBsAg S isoform
87	LLLCLIFLLVLLDYQ	Q67867	HBSAG_HBVC4	LIFLLVLLD	0.000961	94.24	HLA-DPA10103-DPB10201	HBsAg S isoform
88	LLCLIFLLVLLDYQG	Q67867	HBSAG_HBVC4	LIFLLVLLD	0.000836	95	HLA-DPA10103-DPB10201	HBsAg S isoform
89	LCLIFLLVLLDYQGM	Q67867	HBSAG_HBVC4	LVLLDYQGM	0.001905	85.85	HLA-DPA10103-DPB10201	HBsAg S isoform
90	CLIFLLVLLDYQGML	Q67867	HBSAG_HBVC4	LVLLDYQGM	0.002157	83.72	HLA-DPA10103-DPB10201	HBsAg S isoform
91	LIFLLVLLDYQGMLP	Q67867	HBSAG_HBVC4	LVLLDYQGM	0.007289	54.76	HLA-DPA10103-DPB10201	HBsAg S isoform
92	IFLLVLLDYQGMLPV	Q67867	HBSAG_HBVC4	LVLLDYQGM	0.00864	50.09	HLA-DPA10103-DPB10201	HBsAg S isoform
93	FLLVLLDYQGMLPVC	Q67867	HBSAG_HBVC4	LDYQGMLPV	0.006279	58.82	HLA-DPA10103-DPB10201	HBsAg S isoform
94	LLVLLDYQGMLPVCP	Q67867	HBSAG_HBVC4	LDYQGMLPV	0.012264	40.69	HLA-DPA10103-DPB10201	HBsAg S isoform
95	LVLLDYQGMLPVCPL	Q67867	HBSAG_HBVC4	LDYQGMLPV	0.010283	45.34	HLA-DPA10103-DPB10201	HBsAg S isoform
96	VLLDYQGMLPVCPLL	Q67867	HBSAG_HBVC4	LDYQGMLPV	0.006456	58.1	HLA-DPA10103-DPB10201	HBsAg S isoform
97	LLDYQGMLPVCPLLP	Q67867	HBSAG_HBVC4	LDYQGMLPV	0.00211	84.11	HLA-DPA10103-DPB10201	HBsAg S isoform
98	LDYQGMLPVCPLLPG	Q67867	HBSAG_HBVC4	MLPVCPLLP	0.001068	93.27	HLA-DPA10103-DPB10201	HBsAg S isoform
99	DYQGMLPVCPLLPGT	Q67867	HBSAG_HBVC4	MLPVCPLLP	0.001127	92.74	HLA-DPA10103-DPB10201	HBsAg S isoform
100	YQGMLPVCPLLPGTS	Q67867	HBSAG_HBVC4	MLPVCPLLP	0.001308	91.1	HLA-DPA10103-DPB10201	HBsAg S isoform
101	QGMLPVCPLLPGTST	Q67867	HBSAG_HBVC4	LPVCPLLPG	0.000986	94.01	HLA-DPA10103-DPB10201	HBsAg S isoform
102	GMLPVCPLLPGTSTT	Q67867	HBSAG_HBVC4	VCPLLPGTS	0.000565	95	HLA-DPA10103-DPB10201	HBsAg S isoform
103	MLPVCPLLPGTSTTS	Q67867	HBSAG_HBVC4	VCPLLPGTS	0.000551	95	HLA-DPA10103-DPB10201	HBsAg S isoform
104	LPVCPLLPGTSTTST	Q67867	HBSAG_HBVC4	VCPLLPGTS	0.000352	95	HLA-DPA10103-DPB10201	HBsAg S isoform
105	PVCPLLPGTSTTSTG	Q67867	HBSAG_HBVC4	LLPGTSTTS	0.000338	95	HLA-DPA10103-DPB10201	HBsAg S isoform
106	VCPLLPGTSTTSTGP	Q67867	HBSAG_HBVC4	LLPGTSTTS	0.000525	95	HLA-DPA10103-DPB10201	HBsAg S isoform
107	CPLLPGTSTTSTGPC	Q67867	HBSAG_HBVC4	LLPGTSTTS	0.000302	95	HLA-DPA10103-DPB10201	HBsAg S isoform
108	PLLPGTSTTSTGPCK	Q67867	HBSAG_HBVC4	TSTTSTGPC	0.000501	95	HLA-DPA10103-DPB10201	HBsAg S isoform
109	LLPGTSTTSTGPCKT	Q67867	HBSAG_HBVC4	TSTTSTGPC	0.000598	95	HLA-DPA10103-DPB10201	HBsAg S isoform
110	LPGTSTTSTGPCKTC	Q67867	HBSAG_HBVC4	TSTTSTGPC	0.00037	95	HLA-DPA10103-DPB10201	HBsAg S isoform
111	PGTSTTSTGPCKTCT	Q67867	HBSAG_HBVC4	TTSTGPCKT	0.000351	95	HLA-DPA10103-DPB10201	HBsAg S isoform
112	GTSTTSTGPCKTCTI	Q67867	HBSAG_HBVC4	TTSTGPCKT	0.000264	95	HLA-DPA10103-DPB10201	HBsAg S isoform
113	TSTTSTGPCKTCTIP	Q67867	HBSAG_HBVC4	TSTGPCKTC	0.000249	95	HLA-DPA10103-DPB10201	HBsAg S isoform
114	STTSTGPCKTCTIPA	Q67867	HBSAG_HBVC4	TGPCKTCTI	0.000184	95	HLA-DPA10103-DPB10201	HBsAg S isoform
115	TTSTGPCKTCTIPAQ	Q67867	HBSAG_HBVC4	TGPCKTCTI	0.000228	95	HLA-DPA10103-DPB10201	HBsAg S isoform
116	TSTGPCKTCTIPAQG	Q67867	HBSAG_HBVC4	CKTCTIPAQ	0.000364	95	HLA-DPA10103-DPB10201	HBsAg S isoform
117	STGPCKTCTIPAQGT	Q67867	HBSAG_HBVC4	KTCTIPAQG	0.000732	95	HLA-DPA10103-DPB10201	HBsAg S isoform
118	TGPCKTCTIPAQGTS	Q67867	HBSAG_HBVC4	KTCTIPAQG	0.001078	93.18	HLA-DPA10103-DPB10201	HBsAg S isoform
119	GPCKTCTIPAQGTSM	Q67867	HBSAG_HBVC4	KTCTIPAQG	0.000865	95	HLA-DPA10103-DPB10201	HBsAg S isoform
120	PCKTCTIPAQGTSMF	Q67867	HBSAG_HBVC4	KTCTIPAQG	0.000433	95	HLA-DPA10103-DPB10201	HBsAg S isoform
121	CKTCTIPAQGTSMFP	Q67867	HBSAG_HBVC4	TIPAQGTSM	0.000204	95	HLA-DPA10103-DPB10201	HBsAg S isoform
122	KTCTIPAQGTSMFPS	Q67867	HBSAG_HBVC4	AQGTSMFPS	0.000624	95	HLA-DPA10103-DPB10201	HBsAg S isoform
123	TCTIPAQGTSMFPSC	Q67867	HBSAG_HBVC4	AQGTSMFPS	0.000991	93.97	HLA-DPA10103-DPB10201	HBsAg S isoform
124	CTIPAQGTSMFPSCC	Q67867	HBSAG_HBVC4	QGTSMFPSC	0.000745	95	HLA-DPA10103-DPB10201	HBsAg S isoform
125	TIPAQGTSMFPSCCC	Q67867	HBSAG_HBVC4	QGTSMFPSC	0.000408	95	HLA-DPA10103-DPB10201	HBsAg S isoform
126	IPAQGTSMFPSCCCT	Q67867	HBSAG_HBVC4	QGTSMFPSC	0.000437	95	HLA-DPA10103-DPB10201	HBsAg S isoform
127	PAQGTSMFPSCCCTK	Q67867	HBSAG_HBVC4	QGTSMFPSC	0.000251	95	HLA-DPA10103-DPB10201	HBsAg S isoform
128	AQGTSMFPSCCCTKP	Q67867	HBSAG_HBVC4	MFPSCCCTK	0.000266	95	HLA-DPA10103-DPB10201	HBsAg S isoform
129	QGTSMFPSCCCTKPS	Q67867	HBSAG_HBVC4	MFPSCCCTK	0.000282	95	HLA-DPA10103-DPB10201	HBsAg S isoform
130	GTSMFPSCCCTKPSD	Q67867	HBSAG_HBVC4	MFPSCCCTK	0.000422	95	HLA-DPA10103-DPB10201	HBsAg S isoform
131	TSMFPSCCCTKPSDG	Q67867	HBSAG_HBVC4	MFPSCCCTK	0.000182	95	HLA-DPA10103-DPB10201	HBsAg S isoform
132	SMFPSCCCTKPSDGN	Q67867	HBSAG_HBVC4	MFPSCCCTK	7.6e-05	95	HLA-DPA10103-DPB10201	HBsAg S isoform
133	MFPSCCCTKPSDGNC	Q67867	HBSAG_HBVC4	PSCCCTKPS	3.1e-05	95	HLA-DPA10103-DPB10201	HBsAg S isoform
134	FPSCCCTKPSDGNCT	Q67867	HBSAG_HBVC4	CCCTKPSDG	2.7e-05	95	HLA-DPA10103-DPB10201	HBsAg S isoform
135	PSCCCTKPSDGNCTC	Q67867	HBSAG_HBVC4	CTKPSDGNC	2.1e-05	95	HLA-DPA10103-DPB10201	HBsAg S isoform
136	SCCCTKPSDGNCTCI	Q67867	HBSAG_HBVC4	PSDGNCTCI	2.2e-05	95	HLA-DPA10103-DPB10201	HBsAg S isoform
137	CCCTKPSDGNCTCIP	Q67867	HBSAG_HBVC4	PSDGNCTCI	4.1e-05	95	HLA-DPA10103-DPB10201	HBsAg S isoform
138	CCTKPSDGNCTCIPI	Q67867	HBSAG_HBVC4	DGNCTCIPI	6.8e-05	95	HLA-DPA10103-DPB10201	HBsAg S isoform
139	CTKPSDGNCTCIPIP	Q67867	HBSAG_HBVC4	DGNCTCIPI	0.000158	95	HLA-DPA10103-DPB10201	HBsAg S isoform
140	TKPSDGNCTCIPIPS	Q67867	HBSAG_HBVC4	DGNCTCIPI	0.000205	95	HLA-DPA10103-DPB10201	HBsAg S isoform
141	KPSDGNCTCIPIPSS	Q67867	HBSAG_HBVC4	DGNCTCIPI	0.000225	95	HLA-DPA10103-DPB10201	HBsAg S isoform
142	PSDGNCTCIPIPSSW	Q67867	HBSAG_HBVC4	CTCIPIPSS	0.000158	95	HLA-DPA10103-DPB10201	HBsAg S isoform
143	SDGNCTCIPIPSSWA	Q67867	HBSAG_HBVC4	CTCIPIPSS	0.000195	95	HLA-DPA10103-DPB10201	HBsAg S isoform
144	DGNCTCIPIPSSWAF	Q67867	HBSAG_HBVC4	CTCIPIPSS	0.000232	95	HLA-DPA10103-DPB10201	HBsAg S isoform
145	GNCTCIPIPSSWAFA	Q67867	HBSAG_HBVC4	PIPSSWAFA	0.000421	95	HLA-DPA10103-DPB10201	HBsAg S isoform
146	NCTCIPIPSSWAFAR	Q67867	HBSAG_HBVC4	PIPSSWAFA	0.001249	91.63	HLA-DPA10103-DPB10201	HBsAg S isoform
147	CTCIPIPSSWAFARF	Q67867	HBSAG_HBVC4	PSSWAFARF	0.003239	75.42	HLA-DPA10103-DPB10201	HBsAg S isoform
148	TCIPIPSSWAFARFL	Q67867	HBSAG_HBVC4	PSSWAFARF	0.004702	66.44	HLA-DPA10103-DPB10201	HBsAg S isoform
149	CIPIPSSWAFARFLW	Q67867	HBSAG_HBVC4	PSSWAFARF	0.004485	67.68	HLA-DPA10103-DPB10201	HBsAg S isoform
150	IPIPSSWAFARFLWE	Q67867	HBSAG_HBVC4	WAFARFLWE	0.045571	14.9	HLA-DPA10103-DPB10201	HBsAg S isoform
151	PIPSSWAFARFLWEG	Q67867	HBSAG_HBVC4	WAFARFLWE	0.19084	3.66	HLA-DPA10103-DPB10201	HBsAg S isoform
152	IPSSWAFARFLWEGA	Q67867	HBSAG_HBVC4	WAFARFLWE	0.323743	1.9	HLA-DPA10103-DPB10201	HBsAg S isoform
153	PSSWAFARFLWEGAS	Q67867	HBSAG_HBVC4	WAFARFLWE	0.401819	1.36	HLA-DPA10103-DPB10201	HBsAg S isoform
154	SSWAFARFLWEGASV	Q67867	HBSAG_HBVC4	WAFARFLWE	0.166553	4.25	HLA-DPA10103-DPB10201	HBsAg S isoform
155	SWAFARFLWEGASVR	Q67867	HBSAG_HBVC4	FARFLWEGA	0.123327	5.82	HLA-DPA10103-DPB10201	HBsAg S isoform
156	WAFARFLWEGASVRF	Q67867	HBSAG_HBVC4	FARFLWEGA	0.042487	15.85	HLA-DPA10103-DPB10201	HBsAg S isoform
157	AFARFLWEGASVRFS	Q67867	HBSAG_HBVC4	FARFLWEGA	0.024963	24.69	HLA-DPA10103-DPB10201	HBsAg S isoform
158	FARFLWEGASVRFSW	Q67867	HBSAG_HBVC4	FLWEGASVR	0.01423	37.01	HLA-DPA10103-DPB10201	HBsAg S isoform
159	ARFLWEGASVRFSWL	Q67867	HBSAG_HBVC4	WEGASVRFS	0.010291	45.32	HLA-DPA10103-DPB10201	HBsAg S isoform
160	RFLWEGASVRFSWLS	Q67867	HBSAG_HBVC4	WEGASVRFS	0.010299	45.3	HLA-DPA10103-DPB10201	HBsAg S isoform
161	FLWEGASVRFSWLSL	Q67867	HBSAG_HBVC4	WEGASVRFS	0.003969	70.7	HLA-DPA10103-DPB10201	HBsAg S isoform
162	LWEGASVRFSWLSLL	Q67867	HBSAG_HBVC4	VRFSWLSLL	0.00857	50.33	HLA-DPA10103-DPB10201	HBsAg S isoform
163	WEGASVRFSWLSLLV	Q67867	HBSAG_HBVC4	VRFSWLSLL	0.01476	36.15	HLA-DPA10103-DPB10201	HBsAg S isoform
164	EGASVRFSWLSLLVP	Q67867	HBSAG_HBVC4	VRFSWLSLL	0.032336	19.99	HLA-DPA10103-DPB10201	HBsAg S isoform
165	GASVRFSWLSLLVPF	Q67867	HBSAG_HBVC4	VRFSWLSLL	0.032237	20.04	HLA-DPA10103-DPB10201	HBsAg S isoform
166	ASVRFSWLSLLVPFV	Q67867	HBSAG_HBVC4	RFSWLSLLV	0.024272	25.25	HLA-DPA10103-DPB10201	HBsAg S isoform
167	SVRFSWLSLLVPFVQ	Q67867	HBSAG_HBVC4	FSWLSLLVP	0.017782	31.81	HLA-DPA10103-DPB10201	HBsAg S isoform
168	VRFSWLSLLVPFVQW	Q67867	HBSAG_HBVC4	WLSLLVPFV	0.00686	56.46	HLA-DPA10103-DPB10201	HBsAg S isoform
169	RFSWLSLLVPFVQWF	Q67867	HBSAG_HBVC4	WLSLLVPFV	0.004056	70.14	HLA-DPA10103-DPB10201	HBsAg S isoform
170	FSWLSLLVPFVQWFV	Q67867	HBSAG_HBVC4	WLSLLVPFV	0.001839	86.43	HLA-DPA10103-DPB10201	HBsAg S isoform
171	SWLSLLVPFVQWFVG	Q67867	HBSAG_HBVC4	LVPFVQWFV	0.001377	90.47	HLA-DPA10103-DPB10201	HBsAg S isoform
172	WLSLLVPFVQWFVGL	Q67867	HBSAG_HBVC4	LVPFVQWFV	0.001038	93.54	HLA-DPA10103-DPB10201	HBsAg S isoform
173	LSLLVPFVQWFVGLS	Q67867	HBSAG_HBVC4	FVQWFVGLS	0.003094	76.47	HLA-DPA10103-DPB10201	HBsAg S isoform
174	SLLVPFVQWFVGLSP	Q67867	HBSAG_HBVC4	FVQWFVGLS	0.011851	41.54	HLA-DPA10103-DPB10201	HBsAg S isoform
175	LLVPFVQWFVGLSPT	Q67867	HBSAG_HBVC4	FVQWFVGLS	0.017781	31.81	HLA-DPA10103-DPB10201	HBsAg S isoform
176	LVPFVQWFVGLSPTV	Q67867	HBSAG_HBVC4	FVQWFVGLS	0.017483	32.19	HLA-DPA10103-DPB10201	HBsAg S isoform
177	VPFVQWFVGLSPTVW	Q67867	HBSAG_HBVC4	FVQWFVGLS	0.013354	38.59	HLA-DPA10103-DPB10201	HBsAg S isoform
178	PFVQWFVGLSPTVWL	Q67867	HBSAG_HBVC4	FVQWFVGLS	0.003768	71.99	HLA-DPA10103-DPB10201	HBsAg S isoform
179	FVQWFVGLSPTVWLS	Q67867	HBSAG_HBVC4	FVGLSPTVW	0.001512	89.28	HLA-DPA10103-DPB10201	HBsAg S isoform
180	VQWFVGLSPTVWLSV	Q67867	HBSAG_HBVC4	LSPTVWLSV	0.034051	19.14	HLA-DPA10103-DPB10201	HBsAg S isoform
181	QWFVGLSPTVWLSVI	Q67867	HBSAG_HBVC4	LSPTVWLSV	0.096215	7.39	HLA-DPA10103-DPB10201	HBsAg S isoform
182	WFVGLSPTVWLSVIW	Q67867	HBSAG_HBVC4	LSPTVWLSV	0.103822	6.88	HLA-DPA10103-DPB10201	HBsAg S isoform
183	FVGLSPTVWLSVIWM	Q67867	HBSAG_HBVC4	LSPTVWLSV	0.091314	7.79	HLA-DPA10103-DPB10201	HBsAg S isoform
184	VGLSPTVWLSVIWMM	Q67867	HBSAG_HBVC4	LSPTVWLSV	0.054424	12.7	HLA-DPA10103-DPB10201	HBsAg S isoform
185	GLSPTVWLSVIWMMW	Q67867	HBSAG_HBVC4	LSPTVWLSV	0.011988	41.26	HLA-DPA10103-DPB10201	HBsAg S isoform
186	LSPTVWLSVIWMMWY	Q67867	HBSAG_HBVC4	WLSVIWMMW	0.00224	83.03	HLA-DPA10103-DPB10201	HBsAg S isoform
187	SPTVWLSVIWMMWYW	Q67867	HBSAG_HBVC4	WLSVIWMMW	0.002003	85	HLA-DPA10103-DPB10201	HBsAg S isoform
188	PTVWLSVIWMMWYWG	Q67867	HBSAG_HBVC4	WLSVIWMMW	0.002138	83.88	HLA-DPA10103-DPB10201	HBsAg S isoform
189	TVWLSVIWMMWYWGP	Q67867	HBSAG_HBVC4	WLSVIWMMW	0.001502	89.36	HLA-DPA10103-DPB10201	HBsAg S isoform
190	VWLSVIWMMWYWGPS	Q67867	HBSAG_HBVC4	WMMWYWGPS	0.002398	81.71	HLA-DPA10103-DPB10201	HBsAg S isoform
191	WLSVIWMMWYWGPSL	Q67867	HBSAG_HBVC4	WMMWYWGPS	0.00561	61.82	HLA-DPA10103-DPB10201	HBsAg S isoform
192	LSVIWMMWYWGPSLY	Q67867	HBSAG_HBVC4	WMMWYWGPS	0.009658	47	HLA-DPA10103-DPB10201	HBsAg S isoform
193	SVIWMMWYWGPSLYN	Q67867	HBSAG_HBVC4	WMMWYWGPS	0.014661	36.31	HLA-DPA10103-DPB10201	HBsAg S isoform
194	VIWMMWYWGPSLYNI	Q67867	HBSAG_HBVC4	WMMWYWGPS	0.011681	41.89	HLA-DPA10103-DPB10201	HBsAg S isoform
195	IWMMWYWGPSLYNIL	Q67867	HBSAG_HBVC4	YWGPSLYNI	0.018189	31.31	HLA-DPA10103-DPB10201	HBsAg S isoform
196	WMMWYWGPSLYNILS	Q67867	HBSAG_HBVC4	WGPSLYNIL	0.039923	16.73	HLA-DPA10103-DPB10201	HBsAg S isoform
197	MMWYWGPSLYNILSP	Q67867	HBSAG_HBVC4	WGPSLYNIL	0.089126	7.98	HLA-DPA10103-DPB10201	HBsAg S isoform
198	MWYWGPSLYNILSPF	Q67867	HBSAG_HBVC4	WGPSLYNIL	0.079891	8.91	HLA-DPA10103-DPB10201	HBsAg S isoform
199	WYWGPSLYNILSPFL	Q67867	HBSAG_HBVC4	WGPSLYNIL	0.034279	19.03	HLA-DPA10103-DPB10201	HBsAg S isoform
200	YWGPSLYNILSPFLP	Q67867	HBSAG_HBVC4	WGPSLYNIL	0.010935	43.59	HLA-DPA10103-DPB10201	HBsAg S isoform
201	WGPSLYNILSPFLPL	Q67867	HBSAG_HBVC4	NILSPFLPL	0.009126	48.55	HLA-DPA10103-DPB10201	HBsAg S isoform
202	GPSLYNILSPFLPLL	Q67867	HBSAG_HBVC4	NILSPFLPL	0.020446	28.77	HLA-DPA10103-DPB10201	HBsAg S isoform
203	PSLYNILSPFLPLLP	Q67867	HBSAG_HBVC4	NILSPFLPL	0.047457	14.39	HLA-DPA10103-DPB10201	HBsAg S isoform
204	SLYNILSPFLPLLPI	Q67867	HBSAG_HBVC4	NILSPFLPL	0.044808	15.13	HLA-DPA10103-DPB10201	HBsAg S isoform
205	LYNILSPFLPLLPIF	Q67867	HBSAG_HBVC4	NILSPFLPL	0.019728	29.53	HLA-DPA10103-DPB10201	HBsAg S isoform
206	YNILSPFLPLLPIFF	Q67867	HBSAG_HBVC4	NILSPFLPL	0.009422	47.69	HLA-DPA10103-DPB10201	HBsAg S isoform
207	NILSPFLPLLPIFFC	Q67867	HBSAG_HBVC4	ILSPFLPLL	0.003662	72.67	HLA-DPA10103-DPB10201	HBsAg S isoform
208	ILSPFLPLLPIFFCL	Q67867	HBSAG_HBVC4	FLPLLPIFF	0.001288	91.28	HLA-DPA10103-DPB10201	HBsAg S isoform
209	LSPFLPLLPIFFCLW	Q67867	HBSAG_HBVC4	FLPLLPIFF	0.001064	93.31	HLA-DPA10103-DPB10201	HBsAg S isoform
210	SPFLPLLPIFFCLWV	Q67867	HBSAG_HBVC4	FLPLLPIFF	0.000964	94.21	HLA-DPA10103-DPB10201	HBsAg S isoform
211	PFLPLLPIFFCLWVY	Q67867	HBSAG_HBVC4	LLPIFFCLW	0.000694	95	HLA-DPA10103-DPB10201	HBsAg S isoform
212	FLPLLPIFFCLWVYI	Q67867	HBSAG_HBVC4	IFFCLWVYI	0.00123	91.8	HLA-DPA10103-DPB10201	HBsAg S isoform
1	MENIASGLLGHLLVL	Q67926	HBSAG_HBVB6	IASGLLGHL	0.010085	45.86	HLA-DPA10103-DPB10201	HBsAg S isoform
2	ENIASGLLGHLLVLQ	Q67926	HBSAG_HBVB6	LLGHLLVLQ	0.011775	41.7	HLA-DPA10103-DPB10201	HBsAg S isoform
3	NIASGLLGHLLVLQA	Q67926	HBSAG_HBVB6	LLGHLLVLQ	0.05936	11.73	HLA-DPA10103-DPB10201	HBsAg S isoform
4	IASGLLGHLLVLQAG	Q67926	HBSAG_HBVB6	LLGHLLVLQ	0.11981	5.98	HLA-DPA10103-DPB10201	HBsAg S isoform
5	ASGLLGHLLVLQAGF	Q67926	HBSAG_HBVB6	LLGHLLVLQ	0.106038	6.75	HLA-DPA10103-DPB10201	HBsAg S isoform
6	SGLLGHLLVLQAGFF	Q67926	HBSAG_HBVB6	LLGHLLVLQ	0.034407	18.97	HLA-DPA10103-DPB10201	HBsAg S isoform
7	GLLGHLLVLQAGFFS	Q67926	HBSAG_HBVB6	LLGHLLVLQ	0.004853	65.58	HLA-DPA10103-DPB10201	HBsAg S isoform
8	LLGHLLVLQAGFFSL	Q67926	HBSAG_HBVB6	VLQAGFFSL	0.001972	85.27	HLA-DPA10103-DPB10201	HBsAg S isoform
9	LGHLLVLQAGFFSLT	Q67926	HBSAG_HBVB6	LQAGFFSLT	0.012024	41.18	HLA-DPA10103-DPB10201	HBsAg S isoform
10	GHLLVLQAGFFSLTK	Q67926	HBSAG_HBVB6	LQAGFFSLT	0.050109	13.7	HLA-DPA10103-DPB10201	HBsAg S isoform
11	HLLVLQAGFFSLTKI	Q67926	HBSAG_HBVB6	LQAGFFSLT	0.050515	13.6	HLA-DPA10103-DPB10201	HBsAg S isoform
12	LLVLQAGFFSLTKIL	Q67926	HBSAG_HBVB6	LQAGFFSLT	0.030239	21.15	HLA-DPA10103-DPB10201	HBsAg S isoform
13	LVLQAGFFSLTKILT	Q67926	HBSAG_HBVB6	LQAGFFSLT	0.021075	28.09	HLA-DPA10103-DPB10201	HBsAg S isoform
14	VLQAGFFSLTKILTI	Q67926	HBSAG_HBVB6	FSLTKILTI	0.035635	18.42	HLA-DPA10103-DPB10201	HBsAg S isoform
15	LQAGFFSLTKILTIP	Q67926	HBSAG_HBVB6	FSLTKILTI	0.13393	5.35	HLA-DPA10103-DPB10201	HBsAg S isoform
16	QAGFFSLTKILTIPQ	Q67926	HBSAG_HBVB6	FSLTKILTI	0.260281	2.53	HLA-DPA10103-DPB10201	HBsAg S isoform
17	AGFFSLTKILTIPQS	Q67926	HBSAG_HBVB6	FSLTKILTI	0.315096	1.98	HLA-DPA10103-DPB10201	HBsAg S isoform
18	GFFSLTKILTIPQSL	Q67926	HBSAG_HBVB6	FSLTKILTI	0.147342	4.84	HLA-DPA10103-DPB10201	HBsAg S isoform
19	FFSLTKILTIPQSLD	Q67926	HBSAG_HBVB6	FSLTKILTI	0.029828	21.4	HLA-DPA10103-DPB10201	HBsAg S isoform
20	FSLTKILTIPQSLDS	Q67926	HBSAG_HBVB6	KILTIPQSL	0.008403	50.91	HLA-DPA10103-DPB10201	HBsAg S isoform
21	SLTKILTIPQSLDSW	Q67926	HBSAG_HBVB6	KILTIPQSL	0.007017	55.83	HLA-DPA10103-DPB10201	HBsAg S isoform
22	LTKILTIPQSLDSWW	Q67926	HBSAG_HBVB6	LTIPQSLDS	0.004988	64.84	HLA-DPA10103-DPB10201	HBsAg S isoform
23	TKILTIPQSLDSWWT	Q67926	HBSAG_HBVB6	LTIPQSLDS	0.003752	72.09	HLA-DPA10103-DPB10201	HBsAg S isoform
24	KILTIPQSLDSWWTS	Q67926	HBSAG_HBVB6	LTIPQSLDS	0.00186	86.25	HLA-DPA10103-DPB10201	HBsAg S isoform
25	ILTIPQSLDSWWTSL	Q67926	HBSAG_HBVB6	QSLDSWWTS	0.000996	93.92	HLA-DPA10103-DPB10201	HBsAg S isoform
26	LTIPQSLDSWWTSLN	Q67926	HBSAG_HBVB6	QSLDSWWTS	0.002327	82.3	HLA-DPA10103-DPB10201	HBsAg S isoform
27	TIPQSLDSWWTSLNF	Q67926	HBSAG_HBVB6	LDSWWTSLN	0.003347	74.69	HLA-DPA10103-DPB10201	HBsAg S isoform
28	IPQSLDSWWTSLNFL	Q67926	HBSAG_HBVB6	LDSWWTSLN	0.003987	70.58	HLA-DPA10103-DPB10201	HBsAg S isoform
29	PQSLDSWWTSLNFLG	Q67926	HBSAG_HBVB6	LDSWWTSLN	0.006364	58.47	HLA-DPA10103-DPB10201	HBsAg S isoform
30	QSLDSWWTSLNFLGG	Q67926	HBSAG_HBVB6	WTSLNFLGG	0.01934	29.95	HLA-DPA10103-DPB10201	HBsAg S isoform
31	SLDSWWTSLNFLGGT	Q67926	HBSAG_HBVB6	WTSLNFLGG	0.07106	9.92	HLA-DPA10103-DPB10201	HBsAg S isoform
32	LDSWWTSLNFLGGTP	Q67926	HBSAG_HBVB6	WTSLNFLGG	0.185907	3.77	HLA-DPA10103-DPB10201	HBsAg S isoform
33	DSWWTSLNFLGGTPA	Q67926	HBSAG_HBVB6	WTSLNFLGG	0.243948	2.75	HLA-DPA10103-DPB10201	HBsAg S isoform
34	SWWTSLNFLGGTPAC	Q67926	HBSAG_HBVB6	WTSLNFLGG	0.083142	8.56	HLA-DPA10103-DPB10201	HBsAg S isoform
35	WWTSLNFLGGTPACP	Q67926	HBSAG_HBVB6	WTSLNFLGG	0.012083	41.06	HLA-DPA10103-DPB10201	HBsAg S isoform
36	WTSLNFLGGTPACPG	Q67926	HBSAG_HBVB6	LNFLGGTPA	0.001325	90.94	HLA-DPA10103-DPB10201	HBsAg S isoform
37	TSLNFLGGTPACPGQ	Q67926	HBSAG_HBVB6	FLGGTPACP	0.001511	89.29	HLA-DPA10103-DPB10201	HBsAg S isoform
38	SLNFLGGTPACPGQN	Q67926	HBSAG_HBVB6	FLGGTPACP	0.001756	87.15	HLA-DPA10103-DPB10201	HBsAg S isoform
39	LNFLGGTPACPGQNS	Q67926	HBSAG_HBVB6	LGGTPACPG	0.0014	90.26	HLA-DPA10103-DPB10201	HBsAg S isoform
40	NFLGGTPACPGQNSQ	Q67926	HBSAG_HBVB6	LGGTPACPG	0.000739	95	HLA-DPA10103-DPB10201	HBsAg S isoform
41	FLGGTPACPGQNSQS	Q67926	HBSAG_HBVB6	LGGTPACPG	0.000223	95	HLA-DPA10103-DPB10201	HBsAg S isoform
42	LGGTPACPGQNSQSQ	Q67926	HBSAG_HBVB6	ACPGQNSQS	0.000143	95	HLA-DPA10103-DPB10201	HBsAg S isoform
43	GGTPACPGQNSQSQI	Q67926	HBSAG_HBVB6	ACPGQNSQS	0.000149	95	HLA-DPA10103-DPB10201	HBsAg S isoform
44	GTPACPGQNSQSQIS	Q67926	HBSAG_HBVB6	ACPGQNSQS	0.000178	95	HLA-DPA10103-DPB10201	HBsAg S isoform
45	TPACPGQNSQSQISS	Q67926	HBSAG_HBVB6	PGQNSQSQI	0.000203	95	HLA-DPA10103-DPB10201	HBsAg S isoform
46	PACPGQNSQSQISSH	Q67926	HBSAG_HBVB6	GQNSQSQIS	0.000372	95	HLA-DPA10103-DPB10201	HBsAg S isoform
47	ACPGQNSQSQISSHS	Q67926	HBSAG_HBVB6	NSQSQISSH	0.000662	95	HLA-DPA10103-DPB10201	HBsAg S isoform
48	CPGQNSQSQISSHSP	Q67926	HBSAG_HBVB6	NSQSQISSH	0.001291	91.25	HLA-DPA10103-DPB10201	HBsAg S isoform
49	PGQNSQSQISSHSPT	Q67926	HBSAG_HBVB6	NSQSQISSH	0.001777	86.97	HLA-DPA10103-DPB10201	HBsAg S isoform
50	GQNSQSQISSHSPTC	Q67926	HBSAG_HBVB6	SQSQISSHS	0.00088	94.97	HLA-DPA10103-DPB10201	HBsAg S isoform
51	QNSQSQISSHSPTCC	Q67926	HBSAG_HBVB6	ISSHSPTCC	0.000593	95	HLA-DPA10103-DPB10201	HBsAg S isoform
52	NSQSQISSHSPTCCP	Q67926	HBSAG_HBVB6	ISSHSPTCC	0.002013	84.92	HLA-DPA10103-DPB10201	HBsAg S isoform
53	SQSQISSHSPTCCPP	Q67926	HBSAG_HBVB6	ISSHSPTCC	0.005795	60.93	HLA-DPA10103-DPB10201	HBsAg S isoform
54	QSQISSHSPTCCPPI	Q67926	HBSAG_HBVB6	ISSHSPTCC	0.006076	59.64	HLA-DPA10103-DPB10201	HBsAg S isoform
55	SQISSHSPTCCPPIC	Q67926	HBSAG_HBVB6	ISSHSPTCC	0.001537	89.06	HLA-DPA10103-DPB10201	HBsAg S isoform
56	QISSHSPTCCPPICP	Q67926	HBSAG_HBVB6	HSPTCCPPI	0.000656	95	HLA-DPA10103-DPB10201	HBsAg S isoform
57	ISSHSPTCCPPICPG	Q67926	HBSAG_HBVB6	HSPTCCPPI	0.000459	95	HLA-DPA10103-DPB10201	HBsAg S isoform
58	SSHSPTCCPPICPGY	Q67926	HBSAG_HBVB6	HSPTCCPPI	0.000342	95	HLA-DPA10103-DPB10201	HBsAg S isoform
59	SHSPTCCPPICPGYR	Q67926	HBSAG_HBVB6	HSPTCCPPI	0.000137	95	HLA-DPA10103-DPB10201	HBsAg S isoform
60	HSPTCCPPICPGYRW	Q67926	HBSAG_HBVB6	TCCPPICPG	6.3e-05	95	HLA-DPA10103-DPB10201	HBsAg S isoform
61	SPTCCPPICPGYRWM	Q67926	HBSAG_HBVB6	CPPICPGYR	4.5e-05	95	HLA-DPA10103-DPB10201	HBsAg S isoform
62	PTCCPPICPGYRWMC	Q67926	HBSAG_HBVB6	ICPGYRWMC	4.2e-05	95	HLA-DPA10103-DPB10201	HBsAg S isoform
63	TCCPPICPGYRWMCL	Q67926	HBSAG_HBVB6	ICPGYRWMC	7e-05	95	HLA-DPA10103-DPB10201	HBsAg S isoform
64	CCPPICPGYRWMCLR	Q67926	HBSAG_HBVB6	ICPGYRWMC	0.000197	95	HLA-DPA10103-DPB10201	HBsAg S isoform
65	CPPICPGYRWMCLRR	Q67926	HBSAG_HBVB6	ICPGYRWMC	0.000399	95	HLA-DPA10103-DPB10201	HBsAg S isoform
66	PPICPGYRWMCLRRF	Q67926	HBSAG_HBVB6	YRWMCLRRF	0.003982	70.62	HLA-DPA10103-DPB10201	HBsAg S isoform
67	PICPGYRWMCLRRFI	Q67926	HBSAG_HBVB6	YRWMCLRRF	0.009173	48.42	HLA-DPA10103-DPB10201	HBsAg S isoform
68	ICPGYRWMCLRRFII	Q67926	HBSAG_HBVB6	YRWMCLRRF	0.012555	40.1	HLA-DPA10103-DPB10201	HBsAg S isoform
69	CPGYRWMCLRRFIIF	Q67926	HBSAG_HBVB6	YRWMCLRRF	0.012525	40.17	HLA-DPA10103-DPB10201	HBsAg S isoform
70	PGYRWMCLRRFIIFL	Q67926	HBSAG_HBVB6	YRWMCLRRF	0.013509	38.3	HLA-DPA10103-DPB10201	HBsAg S isoform
71	GYRWMCLRRFIIFLC	Q67926	HBSAG_HBVB6	YRWMCLRRF	0.002838	78.31	HLA-DPA10103-DPB10201	HBsAg S isoform
72	YRWMCLRRFIIFLCI	Q67926	HBSAG_HBVB6	RRFIIFLCI	0.001739	87.3	HLA-DPA10103-DPB10201	HBsAg S isoform
73	RWMCLRRFIIFLCIL	Q67926	HBSAG_HBVB6	RRFIIFLCI	0.001667	87.93	HLA-DPA10103-DPB10201	HBsAg S isoform
74	WMCLRRFIIFLCILL	Q67926	HBSAG_HBVB6	RRFIIFLCI	0.001603	88.48	HLA-DPA10103-DPB10201	HBsAg S isoform
75	MCLRRFIIFLCILLL	Q67926	HBSAG_HBVB6	RRFIIFLCI	0.001842	86.4	HLA-DPA10103-DPB10201	HBsAg S isoform
76	CLRRFIIFLCILLLC	Q67926	HBSAG_HBVB6	RRFIIFLCI	0.001388	90.37	HLA-DPA10103-DPB10201	HBsAg S isoform
77	LRRFIIFLCILLLCL	Q67926	HBSAG_HBVB6	RRFIIFLCI	0.001408	90.19	HLA-DPA10103-DPB10201	HBsAg S isoform
78	RRFIIFLCILLLCLI	Q67926	HBSAG_HBVB6	IIFLCILLL	0.000926	94.56	HLA-DPA10103-DPB10201	HBsAg S isoform
79	RFIIFLCILLLCLIF	Q67926	HBSAG_HBVB6	IFLCILLLC	0.000698	95	HLA-DPA10103-DPB10201	HBsAg S isoform
80	FIIFLCILLLCLIFL	Q67926	HBSAG_HBVB6	FLCILLLCL	0.00043	95	HLA-DPA10103-DPB10201	HBsAg S isoform
81	IIFLCILLLCLIFLL	Q67926	HBSAG_HBVB6	FLCILLLCL	0.000288	95	HLA-DPA10103-DPB10201	HBsAg S isoform
82	IFLCILLLCLIFLLV	Q67926	HBSAG_HBVB6	LLCLIFLLV	0.000541	95	HLA-DPA10103-DPB10201	HBsAg S isoform
83	FLCILLLCLIFLLVL	Q67926	HBSAG_HBVB6	LLCLIFLLV	0.000861	95	HLA-DPA10103-DPB10201	HBsAg S isoform
84	LCILLLCLIFLLVLL	Q67926	HBSAG_HBVB6	LLCLIFLLV	0.001117	92.83	HLA-DPA10103-DPB10201	HBsAg S isoform
85	CILLLCLIFLLVLLD	Q67926	HBSAG_HBVB6	LLCLIFLLV	0.001619	88.34	HLA-DPA10103-DPB10201	HBsAg S isoform
86	ILLLCLIFLLVLLDY	Q67926	HBSAG_HBVB6	LLCLIFLLV	0.001758	87.13	HLA-DPA10103-DPB10201	HBsAg S isoform
87	LLLCLIFLLVLLDYQ	Q67926	HBSAG_HBVB6	LIFLLVLLD	0.000961	94.24	HLA-DPA10103-DPB10201	HBsAg S isoform
88	LLCLIFLLVLLDYQG	Q67926	HBSAG_HBVB6	LIFLLVLLD	0.000836	95	HLA-DPA10103-DPB10201	HBsAg S isoform
89	LCLIFLLVLLDYQGM	Q67926	HBSAG_HBVB6	LVLLDYQGM	0.001905	85.85	HLA-DPA10103-DPB10201	HBsAg S isoform
90	CLIFLLVLLDYQGML	Q67926	HBSAG_HBVB6	LVLLDYQGM	0.002157	83.72	HLA-DPA10103-DPB10201	HBsAg S isoform
91	LIFLLVLLDYQGMLP	Q67926	HBSAG_HBVB6	LVLLDYQGM	0.007289	54.76	HLA-DPA10103-DPB10201	HBsAg S isoform
92	IFLLVLLDYQGMLPV	Q67926	HBSAG_HBVB6	LVLLDYQGM	0.00864	50.09	HLA-DPA10103-DPB10201	HBsAg S isoform
93	FLLVLLDYQGMLPVC	Q67926	HBSAG_HBVB6	LDYQGMLPV	0.006279	58.82	HLA-DPA10103-DPB10201	HBsAg S isoform
94	LLVLLDYQGMLPVCP	Q67926	HBSAG_HBVB6	LDYQGMLPV	0.012264	40.69	HLA-DPA10103-DPB10201	HBsAg S isoform
95	LVLLDYQGMLPVCPL	Q67926	HBSAG_HBVB6	LDYQGMLPV	0.010283	45.34	HLA-DPA10103-DPB10201	HBsAg S isoform
96	VLLDYQGMLPVCPLT	Q67926	HBSAG_HBVB6	LDYQGMLPV	0.006488	57.97	HLA-DPA10103-DPB10201	HBsAg S isoform
97	LLDYQGMLPVCPLTP	Q67926	HBSAG_HBVB6	LDYQGMLPV	0.002142	83.84	HLA-DPA10103-DPB10201	HBsAg S isoform
98	LDYQGMLPVCPLTPG	Q67926	HBSAG_HBVB6	MLPVCPLTP	0.001099	92.99	HLA-DPA10103-DPB10201	HBsAg S isoform
99	DYQGMLPVCPLTPGS	Q67926	HBSAG_HBVB6	MLPVCPLTP	0.000854	95	HLA-DPA10103-DPB10201	HBsAg S isoform
100	YQGMLPVCPLTPGST	Q67926	HBSAG_HBVB6	MLPVCPLTP	0.000869	95	HLA-DPA10103-DPB10201	HBsAg S isoform
101	QGMLPVCPLTPGSTT	Q67926	HBSAG_HBVB6	MLPVCPLTP	0.000481	95	HLA-DPA10103-DPB10201	HBsAg S isoform
102	GMLPVCPLTPGSTTT	Q67926	HBSAG_HBVB6	VCPLTPGST	0.000415	95	HLA-DPA10103-DPB10201	HBsAg S isoform
103	MLPVCPLTPGSTTTS	Q67926	HBSAG_HBVB6	VCPLTPGST	0.000555	95	HLA-DPA10103-DPB10201	HBsAg S isoform
104	LPVCPLTPGSTTTST	Q67926	HBSAG_HBVB6	VCPLTPGST	0.000312	95	HLA-DPA10103-DPB10201	HBsAg S isoform
105	PVCPLTPGSTTTSTG	Q67926	HBSAG_HBVB6	LTPGSTTTS	0.000374	95	HLA-DPA10103-DPB10201	HBsAg S isoform
106	VCPLTPGSTTTSTGP	Q67926	HBSAG_HBVB6	LTPGSTTTS	0.000516	95	HLA-DPA10103-DPB10201	HBsAg S isoform
107	CPLTPGSTTTSTGPC	Q67926	HBSAG_HBVB6	LTPGSTTTS	0.000345	95	HLA-DPA10103-DPB10201	HBsAg S isoform
108	PLTPGSTTTSTGPCK	Q67926	HBSAG_HBVB6	STTTSTGPC	0.000483	95	HLA-DPA10103-DPB10201	HBsAg S isoform
109	LTPGSTTTSTGPCKT	Q67926	HBSAG_HBVB6	STTTSTGPC	0.000538	95	HLA-DPA10103-DPB10201	HBsAg S isoform
110	TPGSTTTSTGPCKTC	Q67926	HBSAG_HBVB6	STTTSTGPC	0.000385	95	HLA-DPA10103-DPB10201	HBsAg S isoform
111	PGSTTTSTGPCKTCT	Q67926	HBSAG_HBVB6	TTSTGPCKT	0.000324	95	HLA-DPA10103-DPB10201	HBsAg S isoform
112	GSTTTSTGPCKTCTT	Q67926	HBSAG_HBVB6	TTSTGPCKT	0.000314	95	HLA-DPA10103-DPB10201	HBsAg S isoform
113	STTTSTGPCKTCTTP	Q67926	HBSAG_HBVB6	TSTGPCKTC	0.000252	95	HLA-DPA10103-DPB10201	HBsAg S isoform
114	TTTSTGPCKTCTTPA	Q67926	HBSAG_HBVB6	TSTGPCKTC	0.000137	95	HLA-DPA10103-DPB10201	HBsAg S isoform
115	TTSTGPCKTCTTPAQ	Q67926	HBSAG_HBVB6	TGPCKTCTT	0.000146	95	HLA-DPA10103-DPB10201	HBsAg S isoform
116	TSTGPCKTCTTPAQG	Q67926	HBSAG_HBVB6	CKTCTTPAQ	0.000294	95	HLA-DPA10103-DPB10201	HBsAg S isoform
117	STGPCKTCTTPAQGT	Q67926	HBSAG_HBVB6	CKTCTTPAQ	0.000602	95	HLA-DPA10103-DPB10201	HBsAg S isoform
118	TGPCKTCTTPAQGTS	Q67926	HBSAG_HBVB6	KTCTTPAQG	0.000846	95	HLA-DPA10103-DPB10201	HBsAg S isoform
119	GPCKTCTTPAQGTSM	Q67926	HBSAG_HBVB6	KTCTTPAQG	0.000656	95	HLA-DPA10103-DPB10201	HBsAg S isoform
120	PCKTCTTPAQGTSMF	Q67926	HBSAG_HBVB6	KTCTTPAQG	0.000357	95	HLA-DPA10103-DPB10201	HBsAg S isoform
121	CKTCTTPAQGTSMFP	Q67926	HBSAG_HBVB6	TTPAQGTSM	0.000191	95	HLA-DPA10103-DPB10201	HBsAg S isoform
122	KTCTTPAQGTSMFPS	Q67926	HBSAG_HBVB6	AQGTSMFPS	0.000803	95	HLA-DPA10103-DPB10201	HBsAg S isoform
123	TCTTPAQGTSMFPSC	Q67926	HBSAG_HBVB6	AQGTSMFPS	0.001299	91.18	HLA-DPA10103-DPB10201	HBsAg S isoform
124	CTTPAQGTSMFPSCC	Q67926	HBSAG_HBVB6	QGTSMFPSC	0.001022	93.69	HLA-DPA10103-DPB10201	HBsAg S isoform
125	TTPAQGTSMFPSCCC	Q67926	HBSAG_HBVB6	QGTSMFPSC	0.000549	95	HLA-DPA10103-DPB10201	HBsAg S isoform
126	TPAQGTSMFPSCCCT	Q67926	HBSAG_HBVB6	QGTSMFPSC	0.00058	95	HLA-DPA10103-DPB10201	HBsAg S isoform
127	PAQGTSMFPSCCCTK	Q67926	HBSAG_HBVB6	QGTSMFPSC	0.000251	95	HLA-DPA10103-DPB10201	HBsAg S isoform
128	AQGTSMFPSCCCTKP	Q67926	HBSAG_HBVB6	MFPSCCCTK	0.000266	95	HLA-DPA10103-DPB10201	HBsAg S isoform
129	QGTSMFPSCCCTKPT	Q67926	HBSAG_HBVB6	MFPSCCCTK	0.000274	95	HLA-DPA10103-DPB10201	HBsAg S isoform
130	GTSMFPSCCCTKPTD	Q67926	HBSAG_HBVB6	MFPSCCCTK	0.000411	95	HLA-DPA10103-DPB10201	HBsAg S isoform
131	TSMFPSCCCTKPTDG	Q67926	HBSAG_HBVB6	MFPSCCCTK	0.000177	95	HLA-DPA10103-DPB10201	HBsAg S isoform
132	SMFPSCCCTKPTDGN	Q67926	HBSAG_HBVB6	MFPSCCCTK	7.7e-05	95	HLA-DPA10103-DPB10201	HBsAg S isoform
133	MFPSCCCTKPTDGNC	Q67926	HBSAG_HBVB6	PSCCCTKPT	3e-05	95	HLA-DPA10103-DPB10201	HBsAg S isoform
134	FPSCCCTKPTDGNCT	Q67926	HBSAG_HBVB6	CTKPTDGNC	3.3e-05	95	HLA-DPA10103-DPB10201	HBsAg S isoform
135	PSCCCTKPTDGNCTC	Q67926	HBSAG_HBVB6	CTKPTDGNC	2.4e-05	95	HLA-DPA10103-DPB10201	HBsAg S isoform
136	SCCCTKPTDGNCTCI	Q67926	HBSAG_HBVB6	PTDGNCTCI	2.7e-05	95	HLA-DPA10103-DPB10201	HBsAg S isoform
137	CCCTKPTDGNCTCIP	Q67926	HBSAG_HBVB6	PTDGNCTCI	5e-05	95	HLA-DPA10103-DPB10201	HBsAg S isoform
138	CCTKPTDGNCTCIPI	Q67926	HBSAG_HBVB6	PTDGNCTCI	8.6e-05	95	HLA-DPA10103-DPB10201	HBsAg S isoform
139	CTKPTDGNCTCIPIP	Q67926	HBSAG_HBVB6	DGNCTCIPI	0.000179	95	HLA-DPA10103-DPB10201	HBsAg S isoform
140	TKPTDGNCTCIPIPS	Q67926	HBSAG_HBVB6	DGNCTCIPI	0.000228	95	HLA-DPA10103-DPB10201	HBsAg S isoform
141	KPTDGNCTCIPIPSS	Q67926	HBSAG_HBVB6	DGNCTCIPI	0.000238	95	HLA-DPA10103-DPB10201	HBsAg S isoform
142	PTDGNCTCIPIPSSW	Q67926	HBSAG_HBVB6	CTCIPIPSS	0.000158	95	HLA-DPA10103-DPB10201	HBsAg S isoform
143	TDGNCTCIPIPSSWA	Q67926	HBSAG_HBVB6	CTCIPIPSS	0.000196	95	HLA-DPA10103-DPB10201	HBsAg S isoform
144	DGNCTCIPIPSSWAF	Q67926	HBSAG_HBVB6	CTCIPIPSS	0.000232	95	HLA-DPA10103-DPB10201	HBsAg S isoform
145	GNCTCIPIPSSWAFA	Q67926	HBSAG_HBVB6	PIPSSWAFA	0.000421	95	HLA-DPA10103-DPB10201	HBsAg S isoform
146	NCTCIPIPSSWAFAK	Q67926	HBSAG_HBVB6	PIPSSWAFA	0.001247	91.65	HLA-DPA10103-DPB10201	HBsAg S isoform
147	CTCIPIPSSWAFAKY	Q67926	HBSAG_HBVB6	PIPSSWAFA	0.002366	81.97	HLA-DPA10103-DPB10201	HBsAg S isoform
148	TCIPIPSSWAFAKYL	Q67926	HBSAG_HBVB6	PSSWAFAKY	0.003059	76.72	HLA-DPA10103-DPB10201	HBsAg S isoform
149	CIPIPSSWAFAKYLW	Q67926	HBSAG_HBVB6	PSSWAFAKY	0.002881	78	HLA-DPA10103-DPB10201	HBsAg S isoform
150	IPIPSSWAFAKYLWG	Q67926	HBSAG_HBVB6	WAFAKYLWG	0.057791	12	HLA-DPA10103-DPB10201	HBsAg S isoform
151	PIPSSWAFAKYLWGW	Q67926	HBSAG_HBVB6	WAFAKYLWG	0.125269	5.73	HLA-DPA10103-DPB10201	HBsAg S isoform
152	IPSSWAFAKYLWGWA	Q67926	HBSAG_HBVB6	WAFAKYLWG	0.213421	3.22	HLA-DPA10103-DPB10201	HBsAg S isoform
153	PSSWAFAKYLWGWAS	Q67926	HBSAG_HBVB6	WAFAKYLWG	0.266696	2.46	HLA-DPA10103-DPB10201	HBsAg S isoform
154	SSWAFAKYLWGWASV	Q67926	HBSAG_HBVB6	WAFAKYLWG	0.07801	9.11	HLA-DPA10103-DPB10201	HBsAg S isoform
155	SWAFAKYLWGWASVR	Q67926	HBSAG_HBVB6	FAKYLWGWA	0.023058	26.25	HLA-DPA10103-DPB10201	HBsAg S isoform
156	WAFAKYLWGWASVRF	Q67926	HBSAG_HBVB6	KYLWGWASV	0.011472	42.35	HLA-DPA10103-DPB10201	HBsAg S isoform
157	AFAKYLWGWASVRFS	Q67926	HBSAG_HBVB6	KYLWGWASV	0.017298	32.44	HLA-DPA10103-DPB10201	HBsAg S isoform
158	FAKYLWGWASVRFSW	Q67926	HBSAG_HBVB6	LWGWASVRF	0.012366	40.49	HLA-DPA10103-DPB10201	HBsAg S isoform
159	AKYLWGWASVRFSWL	Q67926	HBSAG_HBVB6	WASVRFSWL	0.014916	35.9	HLA-DPA10103-DPB10201	HBsAg S isoform
160	KYLWGWASVRFSWLS	Q67926	HBSAG_HBVB6	WASVRFSWL	0.045727	14.86	HLA-DPA10103-DPB10201	HBsAg S isoform
161	YLWGWASVRFSWLSL	Q67926	HBSAG_HBVB6	WASVRFSWL	0.044793	15.13	HLA-DPA10103-DPB10201	HBsAg S isoform
162	LWGWASVRFSWLSLL	Q67926	HBSAG_HBVB6	WASVRFSWL	0.034691	18.84	HLA-DPA10103-DPB10201	HBsAg S isoform
163	WGWASVRFSWLSLLV	Q67926	HBSAG_HBVB6	WASVRFSWL	0.028711	22.08	HLA-DPA10103-DPB10201	HBsAg S isoform
164	GWASVRFSWLSLLVP	Q67926	HBSAG_HBVB6	VRFSWLSLL	0.031324	20.54	HLA-DPA10103-DPB10201	HBsAg S isoform
165	WASVRFSWLSLLVPF	Q67926	HBSAG_HBVB6	VRFSWLSLL	0.02486	24.77	HLA-DPA10103-DPB10201	HBsAg S isoform
166	ASVRFSWLSLLVPFV	Q67926	HBSAG_HBVB6	RFSWLSLLV	0.024272	25.25	HLA-DPA10103-DPB10201	HBsAg S isoform
167	SVRFSWLSLLVPFVQ	Q67926	HBSAG_HBVB6	FSWLSLLVP	0.017782	31.81	HLA-DPA10103-DPB10201	HBsAg S isoform
168	VRFSWLSLLVPFVQW	Q67926	HBSAG_HBVB6	WLSLLVPFV	0.00686	56.46	HLA-DPA10103-DPB10201	HBsAg S isoform
169	RFSWLSLLVPFVQWF	Q67926	HBSAG_HBVB6	WLSLLVPFV	0.004056	70.14	HLA-DPA10103-DPB10201	HBsAg S isoform
170	FSWLSLLVPFVQWFV	Q67926	HBSAG_HBVB6	WLSLLVPFV	0.001839	86.43	HLA-DPA10103-DPB10201	HBsAg S isoform
171	SWLSLLVPFVQWFVG	Q67926	HBSAG_HBVB6	LVPFVQWFV	0.001377	90.47	HLA-DPA10103-DPB10201	HBsAg S isoform
172	WLSLLVPFVQWFVGL	Q67926	HBSAG_HBVB6	LVPFVQWFV	0.001038	93.54	HLA-DPA10103-DPB10201	HBsAg S isoform
173	LSLLVPFVQWFVGLS	Q67926	HBSAG_HBVB6	FVQWFVGLS	0.003094	76.47	HLA-DPA10103-DPB10201	HBsAg S isoform
174	SLLVPFVQWFVGLSP	Q67926	HBSAG_HBVB6	FVQWFVGLS	0.011851	41.54	HLA-DPA10103-DPB10201	HBsAg S isoform
175	LLVPFVQWFVGLSPT	Q67926	HBSAG_HBVB6	FVQWFVGLS	0.017781	31.81	HLA-DPA10103-DPB10201	HBsAg S isoform
176	LVPFVQWFVGLSPTV	Q67926	HBSAG_HBVB6	FVQWFVGLS	0.017483	32.19	HLA-DPA10103-DPB10201	HBsAg S isoform
177	VPFVQWFVGLSPTVW	Q67926	HBSAG_HBVB6	FVQWFVGLS	0.013354	38.59	HLA-DPA10103-DPB10201	HBsAg S isoform
178	PFVQWFVGLSPTVWL	Q67926	HBSAG_HBVB6	FVQWFVGLS	0.003768	71.99	HLA-DPA10103-DPB10201	HBsAg S isoform
179	FVQWFVGLSPTVWLS	Q67926	HBSAG_HBVB6	FVGLSPTVW	0.001512	89.28	HLA-DPA10103-DPB10201	HBsAg S isoform
180	VQWFVGLSPTVWLSV	Q67926	HBSAG_HBVB6	LSPTVWLSV	0.034051	19.14	HLA-DPA10103-DPB10201	HBsAg S isoform
181	QWFVGLSPTVWLSVI	Q67926	HBSAG_HBVB6	LSPTVWLSV	0.096215	7.39	HLA-DPA10103-DPB10201	HBsAg S isoform
182	WFVGLSPTVWLSVIW	Q67926	HBSAG_HBVB6	LSPTVWLSV	0.103822	6.88	HLA-DPA10103-DPB10201	HBsAg S isoform
183	FVGLSPTVWLSVIWM	Q67926	HBSAG_HBVB6	LSPTVWLSV	0.091314	7.79	HLA-DPA10103-DPB10201	HBsAg S isoform
184	VGLSPTVWLSVIWMM	Q67926	HBSAG_HBVB6	LSPTVWLSV	0.054424	12.7	HLA-DPA10103-DPB10201	HBsAg S isoform
185	GLSPTVWLSVIWMMW	Q67926	HBSAG_HBVB6	LSPTVWLSV	0.011988	41.26	HLA-DPA10103-DPB10201	HBsAg S isoform
186	LSPTVWLSVIWMMWF	Q67926	HBSAG_HBVB6	WLSVIWMMW	0.002089	84.28	HLA-DPA10103-DPB10201	HBsAg S isoform
187	SPTVWLSVIWMMWFW	Q67926	HBSAG_HBVB6	WLSVIWMMW	0.001885	86.03	HLA-DPA10103-DPB10201	HBsAg S isoform
188	PTVWLSVIWMMWFWG	Q67926	HBSAG_HBVB6	WLSVIWMMW	0.001962	85.36	HLA-DPA10103-DPB10201	HBsAg S isoform
189	TVWLSVIWMMWFWGP	Q67926	HBSAG_HBVB6	WLSVIWMMW	0.001433	89.97	HLA-DPA10103-DPB10201	HBsAg S isoform
190	VWLSVIWMMWFWGPS	Q67926	HBSAG_HBVB6	WMMWFWGPS	0.002142	83.84	HLA-DPA10103-DPB10201	HBsAg S isoform
191	WLSVIWMMWFWGPSL	Q67926	HBSAG_HBVB6	WMMWFWGPS	0.003632	72.86	HLA-DPA10103-DPB10201	HBsAg S isoform
192	LSVIWMMWFWGPSLY	Q67926	HBSAG_HBVB6	WMMWFWGPS	0.005662	61.57	HLA-DPA10103-DPB10201	HBsAg S isoform
193	SVIWMMWFWGPSLYN	Q67926	HBSAG_HBVB6	WMMWFWGPS	0.008753	49.72	HLA-DPA10103-DPB10201	HBsAg S isoform
194	VIWMMWFWGPSLYNI	Q67926	HBSAG_HBVB6	FWGPSLYNI	0.0092	48.34	HLA-DPA10103-DPB10201	HBsAg S isoform
195	IWMMWFWGPSLYNIL	Q67926	HBSAG_HBVB6	FWGPSLYNI	0.018372	31.08	HLA-DPA10103-DPB10201	HBsAg S isoform
196	WMMWFWGPSLYNILR	Q67926	HBSAG_HBVB6	WGPSLYNIL	0.053156	12.96	HLA-DPA10103-DPB10201	HBsAg S isoform
197	MMWFWGPSLYNILRP	Q67926	HBSAG_HBVB6	WGPSLYNIL	0.111897	6.41	HLA-DPA10103-DPB10201	HBsAg S isoform
198	MWFWGPSLYNILRPF	Q67926	HBSAG_HBVB6	WGPSLYNIL	0.097802	7.28	HLA-DPA10103-DPB10201	HBsAg S isoform
199	WFWGPSLYNILRPFM	Q67926	HBSAG_HBVB6	WGPSLYNIL	0.04239	15.88	HLA-DPA10103-DPB10201	HBsAg S isoform
200	FWGPSLYNILRPFMP	Q67926	HBSAG_HBVB6	WGPSLYNIL	0.01857	30.85	HLA-DPA10103-DPB10201	HBsAg S isoform
201	WGPSLYNILRPFMPL	Q67926	HBSAG_HBVB6	LYNILRPFM	0.010883	43.72	HLA-DPA10103-DPB10201	HBsAg S isoform
202	GPSLYNILRPFMPLL	Q67926	HBSAG_HBVB6	LYNILRPFM	0.009912	46.32	HLA-DPA10103-DPB10201	HBsAg S isoform
203	PSLYNILRPFMPLLP	Q67926	HBSAG_HBVB6	NILRPFMPL	0.016104	34.06	HLA-DPA10103-DPB10201	HBsAg S isoform
204	SLYNILRPFMPLLPT	Q67926	HBSAG_HBVB6	NILRPFMPL	0.018285	31.19	HLA-DPA10103-DPB10201	HBsAg S isoform
205	LYNILRPFMPLLPTF	Q67926	HBSAG_HBVB6	LRPFMPLLP	0.008119	51.89	HLA-DPA10103-DPB10201	HBsAg S isoform
206	YNILRPFMPLLPTFF	Q67926	HBSAG_HBVB6	LRPFMPLLP	0.006167	59.27	HLA-DPA10103-DPB10201	HBsAg S isoform
207	NILRPFMPLLPTFFC	Q67926	HBSAG_HBVB6	LRPFMPLLP	0.003294	75.03	HLA-DPA10103-DPB10201	HBsAg S isoform
208	ILRPFMPLLPTFFCL	Q67926	HBSAG_HBVB6	FMPLLPTFF	0.001746	87.24	HLA-DPA10103-DPB10201	HBsAg S isoform
209	LRPFMPLLPTFFCLW	Q67926	HBSAG_HBVB6	FMPLLPTFF	0.001578	88.7	HLA-DPA10103-DPB10201	HBsAg S isoform
210	RPFMPLLPTFFCLWV	Q67926	HBSAG_HBVB6	LLPTFFCLW	0.001731	87.37	HLA-DPA10103-DPB10201	HBsAg S isoform
211	PFMPLLPTFFCLWVY	Q67926	HBSAG_HBVB6	LLPTFFCLW	0.001914	85.78	HLA-DPA10103-DPB10201	HBsAg S isoform
212	FMPLLPTFFCLWVYI	Q67926	HBSAG_HBVB6	LLPTFFCLW	0.001252	91.6	HLA-DPA10103-DPB10201	HBsAg S isoform
2	MESITSGFLGPLLVL	Q69603	HBSAG_HBVE1	ITSGFLGPL	0.006307	58.7	HLA-DPA10103-DPB10201	HBsAg S isoform
3	ESITSGFLGPLLVLQ	Q69603	HBSAG_HBVE1	FLGPLLVLQ	0.007496	54.05	HLA-DPA10103-DPB10201	HBsAg S isoform
4	SITSGFLGPLLVLQA	Q69603	HBSAG_HBVE1	FLGPLLVLQ	0.013625	38.09	HLA-DPA10103-DPB10201	HBsAg S isoform
5	ITSGFLGPLLVLQAG	Q69603	HBSAG_HBVE1	FLGPLLVLQ	0.024627	24.96	HLA-DPA10103-DPB10201	HBsAg S isoform
6	TSGFLGPLLVLQAGF	Q69603	HBSAG_HBVE1	FLGPLLVLQ	0.022405	26.83	HLA-DPA10103-DPB10201	HBsAg S isoform
7	SGFLGPLLVLQAGFF	Q69603	HBSAG_HBVE1	FLGPLLVLQ	0.01142	42.46	HLA-DPA10103-DPB10201	HBsAg S isoform
8	GFLGPLLVLQAGFFL	Q69603	HBSAG_HBVE1	FLGPLLVLQ	0.003925	70.98	HLA-DPA10103-DPB10201	HBsAg S isoform
9	FLGPLLVLQAGFFLL	Q69603	HBSAG_HBVE1	VLQAGFFLL	0.001829	86.52	HLA-DPA10103-DPB10201	HBsAg S isoform
10	LGPLLVLQAGFFLLT	Q69603	HBSAG_HBVE1	LQAGFFLLT	0.015658	34.76	HLA-DPA10103-DPB10201	HBsAg S isoform
11	GPLLVLQAGFFLLTK	Q69603	HBSAG_HBVE1	LQAGFFLLT	0.066238	10.61	HLA-DPA10103-DPB10201	HBsAg S isoform
12	PLLVLQAGFFLLTKI	Q69603	HBSAG_HBVE1	LQAGFFLLT	0.063664	10.99	HLA-DPA10103-DPB10201	HBsAg S isoform
13	LLVLQAGFFLLTKIL	Q69603	HBSAG_HBVE1	LQAGFFLLT	0.035892	18.31	HLA-DPA10103-DPB10201	HBsAg S isoform
14	LVLQAGFFLLTKILT	Q69603	HBSAG_HBVE1	LQAGFFLLT	0.028127	22.46	HLA-DPA10103-DPB10201	HBsAg S isoform
15	VLQAGFFLLTKILTI	Q69603	HBSAG_HBVE1	FLLTKILTI	0.027309	22.99	HLA-DPA10103-DPB10201	HBsAg S isoform
16	LQAGFFLLTKILTIP	Q69603	HBSAG_HBVE1	FLLTKILTI	0.08451	8.42	HLA-DPA10103-DPB10201	HBsAg S isoform
17	QAGFFLLTKILTIPQ	Q69603	HBSAG_HBVE1	FLLTKILTI	0.157744	4.49	HLA-DPA10103-DPB10201	HBsAg S isoform
18	AGFFLLTKILTIPQS	Q69603	HBSAG_HBVE1	FLLTKILTI	0.199351	3.47	HLA-DPA10103-DPB10201	HBsAg S isoform
19	GFFLLTKILTIPQSL	Q69603	HBSAG_HBVE1	FLLTKILTI	0.103464	6.91	HLA-DPA10103-DPB10201	HBsAg S isoform
20	FFLLTKILTIPQSLD	Q69603	HBSAG_HBVE1	FLLTKILTI	0.01915	30.17	HLA-DPA10103-DPB10201	HBsAg S isoform
21	FLLTKILTIPQSLDS	Q69603	HBSAG_HBVE1	KILTIPQSL	0.007239	54.94	HLA-DPA10103-DPB10201	HBsAg S isoform
22	LLTKILTIPQSLDSW	Q69603	HBSAG_HBVE1	KILTIPQSL	0.006054	59.73	HLA-DPA10103-DPB10201	HBsAg S isoform
23	LTKILTIPQSLDSWW	Q69603	HBSAG_HBVE1	LTIPQSLDS	0.004988	64.84	HLA-DPA10103-DPB10201	HBsAg S isoform
24	TKILTIPQSLDSWWT	Q69603	HBSAG_HBVE1	LTIPQSLDS	0.003752	72.09	HLA-DPA10103-DPB10201	HBsAg S isoform
25	KILTIPQSLDSWWTS	Q69603	HBSAG_HBVE1	LTIPQSLDS	0.00186	86.25	HLA-DPA10103-DPB10201	HBsAg S isoform
26	ILTIPQSLDSWWTSL	Q69603	HBSAG_HBVE1	QSLDSWWTS	0.000996	93.92	HLA-DPA10103-DPB10201	HBsAg S isoform
27	LTIPQSLDSWWTSLN	Q69603	HBSAG_HBVE1	QSLDSWWTS	0.002327	82.3	HLA-DPA10103-DPB10201	HBsAg S isoform
28	TIPQSLDSWWTSLNF	Q69603	HBSAG_HBVE1	LDSWWTSLN	0.003347	74.69	HLA-DPA10103-DPB10201	HBsAg S isoform
29	IPQSLDSWWTSLNFL	Q69603	HBSAG_HBVE1	LDSWWTSLN	0.003987	70.58	HLA-DPA10103-DPB10201	HBsAg S isoform
30	PQSLDSWWTSLNFLG	Q69603	HBSAG_HBVE1	LDSWWTSLN	0.006364	58.47	HLA-DPA10103-DPB10201	HBsAg S isoform
31	QSLDSWWTSLNFLGG	Q69603	HBSAG_HBVE1	WTSLNFLGG	0.01934	29.95	HLA-DPA10103-DPB10201	HBsAg S isoform
32	SLDSWWTSLNFLGGA	Q69603	HBSAG_HBVE1	WTSLNFLGG	0.081324	8.75	HLA-DPA10103-DPB10201	HBsAg S isoform
33	LDSWWTSLNFLGGAP	Q69603	HBSAG_HBVE1	WTSLNFLGG	0.20619	3.35	HLA-DPA10103-DPB10201	HBsAg S isoform
34	DSWWTSLNFLGGAPV	Q69603	HBSAG_HBVE1	WTSLNFLGG	0.216406	3.16	HLA-DPA10103-DPB10201	HBsAg S isoform
35	SWWTSLNFLGGAPVC	Q69603	HBSAG_HBVE1	WTSLNFLGG	0.065649	10.7	HLA-DPA10103-DPB10201	HBsAg S isoform
36	WWTSLNFLGGAPVCL	Q69603	HBSAG_HBVE1	WTSLNFLGG	0.009596	47.18	HLA-DPA10103-DPB10201	HBsAg S isoform
37	WTSLNFLGGAPVCLG	Q69603	HBSAG_HBVE1	LNFLGGAPV	0.002924	77.69	HLA-DPA10103-DPB10201	HBsAg S isoform
38	TSLNFLGGAPVCLGQ	Q69603	HBSAG_HBVE1	FLGGAPVCL	0.003162	75.98	HLA-DPA10103-DPB10201	HBsAg S isoform
39	SLNFLGGAPVCLGQN	Q69603	HBSAG_HBVE1	FLGGAPVCL	0.003817	71.67	HLA-DPA10103-DPB10201	HBsAg S isoform
40	LNFLGGAPVCLGQNS	Q69603	HBSAG_HBVE1	FLGGAPVCL	0.001941	85.54	HLA-DPA10103-DPB10201	HBsAg S isoform
41	NFLGGAPVCLGQNSQ	Q69603	HBSAG_HBVE1	FLGGAPVCL	0.000975	94.11	HLA-DPA10103-DPB10201	HBsAg S isoform
42	FLGGAPVCLGQNSQS	Q69603	HBSAG_HBVE1	PVCLGQNSQ	0.000282	95	HLA-DPA10103-DPB10201	HBsAg S isoform
43	LGGAPVCLGQNSQSP	Q69603	HBSAG_HBVE1	PVCLGQNSQ	0.000302	95	HLA-DPA10103-DPB10201	HBsAg S isoform
44	GGAPVCLGQNSQSPT	Q69603	HBSAG_HBVE1	PVCLGQNSQ	0.000474	95	HLA-DPA10103-DPB10201	HBsAg S isoform
45	GAPVCLGQNSQSPTS	Q69603	HBSAG_HBVE1	VCLGQNSQS	0.000609	95	HLA-DPA10103-DPB10201	HBsAg S isoform
46	APVCLGQNSQSPTSN	Q69603	HBSAG_HBVE1	LGQNSQSPT	0.000786	95	HLA-DPA10103-DPB10201	HBsAg S isoform
47	PVCLGQNSQSPTSNH	Q69603	HBSAG_HBVE1	LGQNSQSPT	0.000864	95	HLA-DPA10103-DPB10201	HBsAg S isoform
48	VCLGQNSQSPTSNHS	Q69603	HBSAG_HBVE1	SQSPTSNHS	0.000511	95	HLA-DPA10103-DPB10201	HBsAg S isoform
49	CLGQNSQSPTSNHSP	Q69603	HBSAG_HBVE1	SQSPTSNHS	0.000869	95	HLA-DPA10103-DPB10201	HBsAg S isoform
50	LGQNSQSPTSNHSPT	Q69603	HBSAG_HBVE1	SQSPTSNHS	0.001128	92.73	HLA-DPA10103-DPB10201	HBsAg S isoform
51	GQNSQSPTSNHSPTS	Q69603	HBSAG_HBVE1	SQSPTSNHS	0.001251	91.61	HLA-DPA10103-DPB10201	HBsAg S isoform
52	QNSQSPTSNHSPTSC	Q69603	HBSAG_HBVE1	SQSPTSNHS	0.000702	95	HLA-DPA10103-DPB10201	HBsAg S isoform
53	NSQSPTSNHSPTSCP	Q69603	HBSAG_HBVE1	PTSNHSPTS	0.000658	95	HLA-DPA10103-DPB10201	HBsAg S isoform
54	SQSPTSNHSPTSCPP	Q69603	HBSAG_HBVE1	PTSNHSPTS	0.000913	94.67	HLA-DPA10103-DPB10201	HBsAg S isoform
55	QSPTSNHSPTSCPPI	Q69603	HBSAG_HBVE1	TSNHSPTSC	0.001073	93.22	HLA-DPA10103-DPB10201	HBsAg S isoform
56	SPTSNHSPTSCPPIC	Q69603	HBSAG_HBVE1	HSPTSCPPI	0.000531	95	HLA-DPA10103-DPB10201	HBsAg S isoform
57	PTSNHSPTSCPPICP	Q69603	HBSAG_HBVE1	HSPTSCPPI	0.000719	95	HLA-DPA10103-DPB10201	HBsAg S isoform
58	TSNHSPTSCPPICPG	Q69603	HBSAG_HBVE1	HSPTSCPPI	0.000773	95	HLA-DPA10103-DPB10201	HBsAg S isoform
59	SNHSPTSCPPICPGY	Q69603	HBSAG_HBVE1	HSPTSCPPI	0.000447	95	HLA-DPA10103-DPB10201	HBsAg S isoform
60	NHSPTSCPPICPGYR	Q69603	HBSAG_HBVE1	HSPTSCPPI	0.00034	95	HLA-DPA10103-DPB10201	HBsAg S isoform
61	HSPTSCPPICPGYRW	Q69603	HBSAG_HBVE1	TSCPPICPG	0.00021	95	HLA-DPA10103-DPB10201	HBsAg S isoform
62	SPTSCPPICPGYRWM	Q69603	HBSAG_HBVE1	CPPICPGYR	0.000141	95	HLA-DPA10103-DPB10201	HBsAg S isoform
63	PTSCPPICPGYRWMC	Q69603	HBSAG_HBVE1	CPPICPGYR	8.5e-05	95	HLA-DPA10103-DPB10201	HBsAg S isoform
64	TSCPPICPGYRWMCL	Q69603	HBSAG_HBVE1	ICPGYRWMC	8.1e-05	95	HLA-DPA10103-DPB10201	HBsAg S isoform
65	SCPPICPGYRWMCLR	Q69603	HBSAG_HBVE1	ICPGYRWMC	0.000206	95	HLA-DPA10103-DPB10201	HBsAg S isoform
66	CPPICPGYRWMCLRR	Q69603	HBSAG_HBVE1	ICPGYRWMC	0.000399	95	HLA-DPA10103-DPB10201	HBsAg S isoform
67	PPICPGYRWMCLRRF	Q69603	HBSAG_HBVE1	YRWMCLRRF	0.003982	70.62	HLA-DPA10103-DPB10201	HBsAg S isoform
68	PICPGYRWMCLRRFI	Q69603	HBSAG_HBVE1	YRWMCLRRF	0.009173	48.42	HLA-DPA10103-DPB10201	HBsAg S isoform
69	ICPGYRWMCLRRFII	Q69603	HBSAG_HBVE1	YRWMCLRRF	0.012555	40.1	HLA-DPA10103-DPB10201	HBsAg S isoform
70	CPGYRWMCLRRFIIF	Q69603	HBSAG_HBVE1	YRWMCLRRF	0.012525	40.17	HLA-DPA10103-DPB10201	HBsAg S isoform
71	PGYRWMCLRRFIIFL	Q69603	HBSAG_HBVE1	YRWMCLRRF	0.013509	38.3	HLA-DPA10103-DPB10201	HBsAg S isoform
72	GYRWMCLRRFIIFLF	Q69603	HBSAG_HBVE1	YRWMCLRRF	0.003591	73.12	HLA-DPA10103-DPB10201	HBsAg S isoform
73	YRWMCLRRFIIFLFI	Q69603	HBSAG_HBVE1	RRFIIFLFI	0.003156	76.02	HLA-DPA10103-DPB10201	HBsAg S isoform
74	RWMCLRRFIIFLFIL	Q69603	HBSAG_HBVE1	RRFIIFLFI	0.002838	78.31	HLA-DPA10103-DPB10201	HBsAg S isoform
75	WMCLRRFIIFLFILL	Q69603	HBSAG_HBVE1	FIIFLFILL	0.006407	58.3	HLA-DPA10103-DPB10201	HBsAg S isoform
76	MCLRRFIIFLFILLL	Q69603	HBSAG_HBVE1	FIIFLFILL	0.015374	35.2	HLA-DPA10103-DPB10201	HBsAg S isoform
77	CLRRFIIFLFILLLC	Q69603	HBSAG_HBVE1	FIIFLFILL	0.010196	45.57	HLA-DPA10103-DPB10201	HBsAg S isoform
78	LRRFIIFLFILLLCL	Q69603	HBSAG_HBVE1	FIIFLFILL	0.009266	48.15	HLA-DPA10103-DPB10201	HBsAg S isoform
79	RRFIIFLFILLLCLI	Q69603	HBSAG_HBVE1	FIIFLFILL	0.00584	60.71	HLA-DPA10103-DPB10201	HBsAg S isoform
80	RFIIFLFILLLCLIF	Q69603	HBSAG_HBVE1	FLFILLLCL	0.002952	77.49	HLA-DPA10103-DPB10201	HBsAg S isoform
81	FIIFLFILLLCLIFL	Q69603	HBSAG_HBVE1	FLFILLLCL	0.001759	87.13	HLA-DPA10103-DPB10201	HBsAg S isoform
82	IIFLFILLLCLIFLL	Q69603	HBSAG_HBVE1	FLFILLLCL	0.001098	93	HLA-DPA10103-DPB10201	HBsAg S isoform
83	IFLFILLLCLIFLLV	Q69603	HBSAG_HBVE1	LLCLIFLLV	0.000951	94.33	HLA-DPA10103-DPB10201	HBsAg S isoform
84	FLFILLLCLIFLLVL	Q69603	HBSAG_HBVE1	LLCLIFLLV	0.001666	87.94	HLA-DPA10103-DPB10201	HBsAg S isoform
85	LFILLLCLIFLLVLL	Q69603	HBSAG_HBVE1	LLCLIFLLV	0.002137	83.88	HLA-DPA10103-DPB10201	HBsAg S isoform
86	FILLLCLIFLLVLLD	Q69603	HBSAG_HBVE1	LLCLIFLLV	0.002974	77.33	HLA-DPA10103-DPB10201	HBsAg S isoform
87	ILLLCLIFLLVLLDY	Q69603	HBSAG_HBVE1	LLCLIFLLV	0.001758	87.13	HLA-DPA10103-DPB10201	HBsAg S isoform
88	LLLCLIFLLVLLDYQ	Q69603	HBSAG_HBVE1	LIFLLVLLD	0.000961	94.24	HLA-DPA10103-DPB10201	HBsAg S isoform
89	LLCLIFLLVLLDYQG	Q69603	HBSAG_HBVE1	LIFLLVLLD	0.000836	95	HLA-DPA10103-DPB10201	HBsAg S isoform
90	LCLIFLLVLLDYQGM	Q69603	HBSAG_HBVE1	LVLLDYQGM	0.001905	85.85	HLA-DPA10103-DPB10201	HBsAg S isoform
91	CLIFLLVLLDYQGML	Q69603	HBSAG_HBVE1	LVLLDYQGM	0.002157	83.72	HLA-DPA10103-DPB10201	HBsAg S isoform
92	LIFLLVLLDYQGMLP	Q69603	HBSAG_HBVE1	LVLLDYQGM	0.007289	54.76	HLA-DPA10103-DPB10201	HBsAg S isoform
93	IFLLVLLDYQGMLPV	Q69603	HBSAG_HBVE1	LVLLDYQGM	0.00864	50.09	HLA-DPA10103-DPB10201	HBsAg S isoform
94	FLLVLLDYQGMLPVC	Q69603	HBSAG_HBVE1	LDYQGMLPV	0.006279	58.82	HLA-DPA10103-DPB10201	HBsAg S isoform
95	LLVLLDYQGMLPVCP	Q69603	HBSAG_HBVE1	LDYQGMLPV	0.012264	40.69	HLA-DPA10103-DPB10201	HBsAg S isoform
96	LVLLDYQGMLPVCPL	Q69603	HBSAG_HBVE1	LDYQGMLPV	0.010283	45.34	HLA-DPA10103-DPB10201	HBsAg S isoform
97	VLLDYQGMLPVCPLI	Q69603	HBSAG_HBVE1	LDYQGMLPV	0.006534	57.78	HLA-DPA10103-DPB10201	HBsAg S isoform
98	LLDYQGMLPVCPLIP	Q69603	HBSAG_HBVE1	LDYQGMLPV	0.002156	83.72	HLA-DPA10103-DPB10201	HBsAg S isoform
99	LDYQGMLPVCPLIPG	Q69603	HBSAG_HBVE1	YQGMLPVCP	0.001047	93.46	HLA-DPA10103-DPB10201	HBsAg S isoform
100	DYQGMLPVCPLIPGS	Q69603	HBSAG_HBVE1	MLPVCPLIP	0.000905	94.75	HLA-DPA10103-DPB10201	HBsAg S isoform
101	YQGMLPVCPLIPGSS	Q69603	HBSAG_HBVE1	MLPVCPLIP	0.001024	93.67	HLA-DPA10103-DPB10201	HBsAg S isoform
102	QGMLPVCPLIPGSST	Q69603	HBSAG_HBVE1	MLPVCPLIP	0.000667	95	HLA-DPA10103-DPB10201	HBsAg S isoform
103	GMLPVCPLIPGSSTT	Q69603	HBSAG_HBVE1	VCPLIPGSS	0.000469	95	HLA-DPA10103-DPB10201	HBsAg S isoform
104	MLPVCPLIPGSSTTS	Q69603	HBSAG_HBVE1	VCPLIPGSS	0.000518	95	HLA-DPA10103-DPB10201	HBsAg S isoform
105	LPVCPLIPGSSTTST	Q69603	HBSAG_HBVE1	VCPLIPGSS	0.000335	95	HLA-DPA10103-DPB10201	HBsAg S isoform
106	PVCPLIPGSSTTSTG	Q69603	HBSAG_HBVE1	LIPGSSTTS	0.000412	95	HLA-DPA10103-DPB10201	HBsAg S isoform
107	VCPLIPGSSTTSTGP	Q69603	HBSAG_HBVE1	LIPGSSTTS	0.000623	95	HLA-DPA10103-DPB10201	HBsAg S isoform
108	CPLIPGSSTTSTGPC	Q69603	HBSAG_HBVE1	LIPGSSTTS	0.00037	95	HLA-DPA10103-DPB10201	HBsAg S isoform
109	PLIPGSSTTSTGPCR	Q69603	HBSAG_HBVE1	SSTTSTGPC	0.000469	95	HLA-DPA10103-DPB10201	HBsAg S isoform
110	LIPGSSTTSTGPCRT	Q69603	HBSAG_HBVE1	SSTTSTGPC	0.000447	95	HLA-DPA10103-DPB10201	HBsAg S isoform
111	IPGSSTTSTGPCRTC	Q69603	HBSAG_HBVE1	SSTTSTGPC	0.000296	95	HLA-DPA10103-DPB10201	HBsAg S isoform
112	PGSSTTSTGPCRTCM	Q69603	HBSAG_HBVE1	TTSTGPCRT	0.000263	95	HLA-DPA10103-DPB10201	HBsAg S isoform
113	GSSTTSTGPCRTCMT	Q69603	HBSAG_HBVE1	TTSTGPCRT	0.000268	95	HLA-DPA10103-DPB10201	HBsAg S isoform
114	SSTTSTGPCRTCMTL	Q69603	HBSAG_HBVE1	TSTGPCRTC	0.000148	95	HLA-DPA10103-DPB10201	HBsAg S isoform
115	STTSTGPCRTCMTLA	Q69603	HBSAG_HBVE1	TSTGPCRTC	7.5e-05	95	HLA-DPA10103-DPB10201	HBsAg S isoform
116	TTSTGPCRTCMTLAQ	Q69603	HBSAG_HBVE1	CRTCMTLAQ	0.000108	95	HLA-DPA10103-DPB10201	HBsAg S isoform
117	TSTGPCRTCMTLAQG	Q69603	HBSAG_HBVE1	CRTCMTLAQ	0.000297	95	HLA-DPA10103-DPB10201	HBsAg S isoform
118	STGPCRTCMTLAQGT	Q69603	HBSAG_HBVE1	RTCMTLAQG	0.000608	95	HLA-DPA10103-DPB10201	HBsAg S isoform
119	TGPCRTCMTLAQGTS	Q69603	HBSAG_HBVE1	RTCMTLAQG	0.000941	94.42	HLA-DPA10103-DPB10201	HBsAg S isoform
120	GPCRTCMTLAQGTSM	Q69603	HBSAG_HBVE1	RTCMTLAQG	0.000802	95	HLA-DPA10103-DPB10201	HBsAg S isoform
121	PCRTCMTLAQGTSMF	Q69603	HBSAG_HBVE1	RTCMTLAQG	0.000398	95	HLA-DPA10103-DPB10201	HBsAg S isoform
122	CRTCMTLAQGTSMFP	Q69603	HBSAG_HBVE1	MTLAQGTSM	0.000386	95	HLA-DPA10103-DPB10201	HBsAg S isoform
123	RTCMTLAQGTSMFPS	Q69603	HBSAG_HBVE1	MTLAQGTSM	0.000604	95	HLA-DPA10103-DPB10201	HBsAg S isoform
124	TCMTLAQGTSMFPSC	Q69603	HBSAG_HBVE1	QGTSMFPSC	0.000554	95	HLA-DPA10103-DPB10201	HBsAg S isoform
125	CMTLAQGTSMFPSCC	Q69603	HBSAG_HBVE1	QGTSMFPSC	0.000409	95	HLA-DPA10103-DPB10201	HBsAg S isoform
126	MTLAQGTSMFPSCCC	Q69603	HBSAG_HBVE1	QGTSMFPSC	0.00025	95	HLA-DPA10103-DPB10201	HBsAg S isoform
127	TLAQGTSMFPSCCCS	Q69603	HBSAG_HBVE1	QGTSMFPSC	0.000287	95	HLA-DPA10103-DPB10201	HBsAg S isoform
128	LAQGTSMFPSCCCSK	Q69603	HBSAG_HBVE1	QGTSMFPSC	0.000166	95	HLA-DPA10103-DPB10201	HBsAg S isoform
129	AQGTSMFPSCCCSKP	Q69603	HBSAG_HBVE1	MFPSCCCSK	0.000233	95	HLA-DPA10103-DPB10201	HBsAg S isoform
130	QGTSMFPSCCCSKPS	Q69603	HBSAG_HBVE1	MFPSCCCSK	0.000234	95	HLA-DPA10103-DPB10201	HBsAg S isoform
131	GTSMFPSCCCSKPSD	Q69603	HBSAG_HBVE1	MFPSCCCSK	0.000351	95	HLA-DPA10103-DPB10201	HBsAg S isoform
132	TSMFPSCCCSKPSDG	Q69603	HBSAG_HBVE1	MFPSCCCSK	0.000182	95	HLA-DPA10103-DPB10201	HBsAg S isoform
133	SMFPSCCCSKPSDGN	Q69603	HBSAG_HBVE1	MFPSCCCSK	9e-05	95	HLA-DPA10103-DPB10201	HBsAg S isoform
134	MFPSCCCSKPSDGNC	Q69603	HBSAG_HBVE1	PSCCCSKPS	4.5e-05	95	HLA-DPA10103-DPB10201	HBsAg S isoform
135	FPSCCCSKPSDGNCT	Q69603	HBSAG_HBVE1	CCCSKPSDG	2.6e-05	95	HLA-DPA10103-DPB10201	HBsAg S isoform
136	PSCCCSKPSDGNCTC	Q69603	HBSAG_HBVE1	CCCSKPSDG	1.6e-05	95	HLA-DPA10103-DPB10201	HBsAg S isoform
137	SCCCSKPSDGNCTCI	Q69603	HBSAG_HBVE1	PSDGNCTCI	1.7e-05	95	HLA-DPA10103-DPB10201	HBsAg S isoform
138	CCCSKPSDGNCTCIP	Q69603	HBSAG_HBVE1	PSDGNCTCI	3.7e-05	95	HLA-DPA10103-DPB10201	HBsAg S isoform
139	CCSKPSDGNCTCIPI	Q69603	HBSAG_HBVE1	DGNCTCIPI	6.5e-05	95	HLA-DPA10103-DPB10201	HBsAg S isoform
140	CSKPSDGNCTCIPIP	Q69603	HBSAG_HBVE1	DGNCTCIPI	0.000157	95	HLA-DPA10103-DPB10201	HBsAg S isoform
141	SKPSDGNCTCIPIPS	Q69603	HBSAG_HBVE1	DGNCTCIPI	0.000203	95	HLA-DPA10103-DPB10201	HBsAg S isoform
142	KPSDGNCTCIPIPSS	Q69603	HBSAG_HBVE1	DGNCTCIPI	0.000225	95	HLA-DPA10103-DPB10201	HBsAg S isoform
143	PSDGNCTCIPIPSSW	Q69603	HBSAG_HBVE1	CTCIPIPSS	0.000158	95	HLA-DPA10103-DPB10201	HBsAg S isoform
144	SDGNCTCIPIPSSWA	Q69603	HBSAG_HBVE1	CTCIPIPSS	0.000195	95	HLA-DPA10103-DPB10201	HBsAg S isoform
145	DGNCTCIPIPSSWAF	Q69603	HBSAG_HBVE1	CTCIPIPSS	0.000232	95	HLA-DPA10103-DPB10201	HBsAg S isoform
146	GNCTCIPIPSSWAFG	Q69603	HBSAG_HBVE1	CIPIPSSWA	0.000231	95	HLA-DPA10103-DPB10201	HBsAg S isoform
147	NCTCIPIPSSWAFGK	Q69603	HBSAG_HBVE1	CIPIPSSWA	0.00053	95	HLA-DPA10103-DPB10201	HBsAg S isoform
148	CTCIPIPSSWAFGKF	Q69603	HBSAG_HBVE1	PSSWAFGKF	0.001581	88.68	HLA-DPA10103-DPB10201	HBsAg S isoform
149	TCIPIPSSWAFGKFL	Q69603	HBSAG_HBVE1	PSSWAFGKF	0.002572	80.26	HLA-DPA10103-DPB10201	HBsAg S isoform
150	CIPIPSSWAFGKFLW	Q69603	HBSAG_HBVE1	PSSWAFGKF	0.002453	81.25	HLA-DPA10103-DPB10201	HBsAg S isoform
151	IPIPSSWAFGKFLWE	Q69603	HBSAG_HBVE1	WAFGKFLWE	0.026077	23.84	HLA-DPA10103-DPB10201	HBsAg S isoform
152	PIPSSWAFGKFLWEW	Q69603	HBSAG_HBVE1	WAFGKFLWE	0.054256	12.73	HLA-DPA10103-DPB10201	HBsAg S isoform
153	IPSSWAFGKFLWEWA	Q69603	HBSAG_HBVE1	WAFGKFLWE	0.109974	6.52	HLA-DPA10103-DPB10201	HBsAg S isoform
154	PSSWAFGKFLWEWAS	Q69603	HBSAG_HBVE1	WAFGKFLWE	0.153196	4.64	HLA-DPA10103-DPB10201	HBsAg S isoform
155	SSWAFGKFLWEWASA	Q69603	HBSAG_HBVE1	WAFGKFLWE	0.045554	14.91	HLA-DPA10103-DPB10201	HBsAg S isoform
156	SWAFGKFLWEWASAR	Q69603	HBSAG_HBVE1	FGKFLWEWA	0.036108	18.21	HLA-DPA10103-DPB10201	HBsAg S isoform
157	WAFGKFLWEWASARF	Q69603	HBSAG_HBVE1	FLWEWASAR	0.022671	26.6	HLA-DPA10103-DPB10201	HBsAg S isoform
158	AFGKFLWEWASARFS	Q69603	HBSAG_HBVE1	FLWEWASAR	0.025017	24.65	HLA-DPA10103-DPB10201	HBsAg S isoform
159	FGKFLWEWASARFSW	Q69603	HBSAG_HBVE1	FLWEWASAR	0.019529	29.75	HLA-DPA10103-DPB10201	HBsAg S isoform
160	GKFLWEWASARFSWL	Q69603	HBSAG_HBVE1	WASARFSWL	0.022275	26.95	HLA-DPA10103-DPB10201	HBsAg S isoform
161	KFLWEWASARFSWLS	Q69603	HBSAG_HBVE1	WASARFSWL	0.065022	10.79	HLA-DPA10103-DPB10201	HBsAg S isoform
162	FLWEWASARFSWLSL	Q69603	HBSAG_HBVE1	WASARFSWL	0.069815	10.09	HLA-DPA10103-DPB10201	HBsAg S isoform
163	LWEWASARFSWLSLL	Q69603	HBSAG_HBVE1	WASARFSWL	0.052321	13.16	HLA-DPA10103-DPB10201	HBsAg S isoform
164	WEWASARFSWLSLLV	Q69603	HBSAG_HBVE1	WASARFSWL	0.032603	19.86	HLA-DPA10103-DPB10201	HBsAg S isoform
165	EWASARFSWLSLLVP	Q69603	HBSAG_HBVE1	WASARFSWL	0.02302	26.29	HLA-DPA10103-DPB10201	HBsAg S isoform
166	WASARFSWLSLLVPF	Q69603	HBSAG_HBVE1	RFSWLSLLV	0.018175	31.32	HLA-DPA10103-DPB10201	HBsAg S isoform
167	ASARFSWLSLLVPFV	Q69603	HBSAG_HBVE1	RFSWLSLLV	0.020332	28.89	HLA-DPA10103-DPB10201	HBsAg S isoform
168	SARFSWLSLLVPFVQ	Q69603	HBSAG_HBVE1	FSWLSLLVP	0.019452	29.83	HLA-DPA10103-DPB10201	HBsAg S isoform
169	ARFSWLSLLVPFVQW	Q69603	HBSAG_HBVE1	FSWLSLLVP	0.007972	52.4	HLA-DPA10103-DPB10201	HBsAg S isoform
170	RFSWLSLLVPFVQWF	Q69603	HBSAG_HBVE1	WLSLLVPFV	0.004056	70.14	HLA-DPA10103-DPB10201	HBsAg S isoform
171	FSWLSLLVPFVQWFA	Q69603	HBSAG_HBVE1	WLSLLVPFV	0.001947	85.49	HLA-DPA10103-DPB10201	HBsAg S isoform
172	SWLSLLVPFVQWFAG	Q69603	HBSAG_HBVE1	LSLLVPFVQ	0.001404	90.23	HLA-DPA10103-DPB10201	HBsAg S isoform
173	WLSLLVPFVQWFAGL	Q69603	HBSAG_HBVE1	PFVQWFAGL	0.00115	92.53	HLA-DPA10103-DPB10201	HBsAg S isoform
174	LSLLVPFVQWFAGLS	Q69603	HBSAG_HBVE1	FVQWFAGLS	0.003675	72.58	HLA-DPA10103-DPB10201	HBsAg S isoform
175	SLLVPFVQWFAGLSP	Q69603	HBSAG_HBVE1	FVQWFAGLS	0.013596	38.14	HLA-DPA10103-DPB10201	HBsAg S isoform
176	LLVPFVQWFAGLSPT	Q69603	HBSAG_HBVE1	FVQWFAGLS	0.021209	27.95	HLA-DPA10103-DPB10201	HBsAg S isoform
177	LVPFVQWFAGLSPTV	Q69603	HBSAG_HBVE1	FVQWFAGLS	0.022166	27.05	HLA-DPA10103-DPB10201	HBsAg S isoform
178	VPFVQWFAGLSPTVW	Q69603	HBSAG_HBVE1	FVQWFAGLS	0.014415	36.71	HLA-DPA10103-DPB10201	HBsAg S isoform
179	PFVQWFAGLSPTVWL	Q69603	HBSAG_HBVE1	FVQWFAGLS	0.004347	68.46	HLA-DPA10103-DPB10201	HBsAg S isoform
180	FVQWFAGLSPTVWLS	Q69603	HBSAG_HBVE1	WFAGLSPTV	0.001331	90.89	HLA-DPA10103-DPB10201	HBsAg S isoform
181	VQWFAGLSPTVWLSV	Q69603	HBSAG_HBVE1	LSPTVWLSV	0.039592	16.85	HLA-DPA10103-DPB10201	HBsAg S isoform
182	QWFAGLSPTVWLSVI	Q69603	HBSAG_HBVE1	LSPTVWLSV	0.119533	6	HLA-DPA10103-DPB10201	HBsAg S isoform
183	WFAGLSPTVWLSVIW	Q69603	HBSAG_HBVE1	LSPTVWLSV	0.130446	5.49	HLA-DPA10103-DPB10201	HBsAg S isoform
184	FAGLSPTVWLSVIWM	Q69603	HBSAG_HBVE1	LSPTVWLSV	0.116603	6.16	HLA-DPA10103-DPB10201	HBsAg S isoform
185	AGLSPTVWLSVIWMM	Q69603	HBSAG_HBVE1	LSPTVWLSV	0.068834	10.23	HLA-DPA10103-DPB10201	HBsAg S isoform
186	GLSPTVWLSVIWMMW	Q69603	HBSAG_HBVE1	LSPTVWLSV	0.011988	41.26	HLA-DPA10103-DPB10201	HBsAg S isoform
187	LSPTVWLSVIWMMWY	Q69603	HBSAG_HBVE1	WLSVIWMMW	0.00224	83.03	HLA-DPA10103-DPB10201	HBsAg S isoform
188	SPTVWLSVIWMMWYW	Q69603	HBSAG_HBVE1	WLSVIWMMW	0.002003	85	HLA-DPA10103-DPB10201	HBsAg S isoform
189	PTVWLSVIWMMWYWG	Q69603	HBSAG_HBVE1	WLSVIWMMW	0.002138	83.88	HLA-DPA10103-DPB10201	HBsAg S isoform
190	TVWLSVIWMMWYWGP	Q69603	HBSAG_HBVE1	WLSVIWMMW	0.001502	89.36	HLA-DPA10103-DPB10201	HBsAg S isoform
191	VWLSVIWMMWYWGPS	Q69603	HBSAG_HBVE1	WMMWYWGPS	0.002398	81.71	HLA-DPA10103-DPB10201	HBsAg S isoform
192	WLSVIWMMWYWGPSL	Q69603	HBSAG_HBVE1	WMMWYWGPS	0.00561	61.82	HLA-DPA10103-DPB10201	HBsAg S isoform
193	LSVIWMMWYWGPSLY	Q69603	HBSAG_HBVE1	WMMWYWGPS	0.009658	47	HLA-DPA10103-DPB10201	HBsAg S isoform
194	SVIWMMWYWGPSLYD	Q69603	HBSAG_HBVE1	WMMWYWGPS	0.016306	33.78	HLA-DPA10103-DPB10201	HBsAg S isoform
195	VIWMMWYWGPSLYDI	Q69603	HBSAG_HBVE1	WMMWYWGPS	0.011897	41.44	HLA-DPA10103-DPB10201	HBsAg S isoform
196	IWMMWYWGPSLYDIL	Q69603	HBSAG_HBVE1	YWGPSLYDI	0.011789	41.67	HLA-DPA10103-DPB10201	HBsAg S isoform
197	WMMWYWGPSLYDILS	Q69603	HBSAG_HBVE1	YWGPSLYDI	0.020528	28.68	HLA-DPA10103-DPB10201	HBsAg S isoform
198	MMWYWGPSLYDILSP	Q69603	HBSAG_HBVE1	YWGPSLYDI	0.038465	17.27	HLA-DPA10103-DPB10201	HBsAg S isoform
199	MWYWGPSLYDILSPF	Q69603	HBSAG_HBVE1	WGPSLYDIL	0.026707	23.4	HLA-DPA10103-DPB10201	HBsAg S isoform
200	WYWGPSLYDILSPFI	Q69603	HBSAG_HBVE1	WGPSLYDIL	0.01095	43.55	HLA-DPA10103-DPB10201	HBsAg S isoform
201	YWGPSLYDILSPFIP	Q69603	HBSAG_HBVE1	LYDILSPFI	0.006404	58.31	HLA-DPA10103-DPB10201	HBsAg S isoform
202	WGPSLYDILSPFIPL	Q69603	HBSAG_HBVE1	DILSPFIPL	0.006727	57	HLA-DPA10103-DPB10201	HBsAg S isoform
203	GPSLYDILSPFIPLL	Q69603	HBSAG_HBVE1	DILSPFIPL	0.010857	43.78	HLA-DPA10103-DPB10201	HBsAg S isoform
204	PSLYDILSPFIPLLP	Q69603	HBSAG_HBVE1	DILSPFIPL	0.02184	27.36	HLA-DPA10103-DPB10201	HBsAg S isoform
205	SLYDILSPFIPLLPI	Q69603	HBSAG_HBVE1	DILSPFIPL	0.020584	28.62	HLA-DPA10103-DPB10201	HBsAg S isoform
206	LYDILSPFIPLLPIF	Q69603	HBSAG_HBVE1	DILSPFIPL	0.008781	49.63	HLA-DPA10103-DPB10201	HBsAg S isoform
207	YDILSPFIPLLPIFF	Q69603	HBSAG_HBVE1	ILSPFIPLL	0.005391	62.88	HLA-DPA10103-DPB10201	HBsAg S isoform
208	DILSPFIPLLPIFFC	Q69603	HBSAG_HBVE1	ILSPFIPLL	0.003203	75.68	HLA-DPA10103-DPB10201	HBsAg S isoform
209	ILSPFIPLLPIFFCL	Q69603	HBSAG_HBVE1	FIPLLPIFF	0.001607	88.45	HLA-DPA10103-DPB10201	HBsAg S isoform
210	LSPFIPLLPIFFCLW	Q69603	HBSAG_HBVE1	FIPLLPIFF	0.001352	90.7	HLA-DPA10103-DPB10201	HBsAg S isoform
211	SPFIPLLPIFFCLWV	Q69603	HBSAG_HBVE1	FIPLLPIFF	0.001291	91.25	HLA-DPA10103-DPB10201	HBsAg S isoform
212	PFIPLLPIFFCLWVY	Q69603	HBSAG_HBVE1	LLPIFFCLW	0.000864	95	HLA-DPA10103-DPB10201	HBsAg S isoform
213	FIPLLPIFFCLWVYI	Q69603	HBSAG_HBVE1	IFFCLWVYI	0.001337	90.83	HLA-DPA10103-DPB10201	HBsAg S isoform
1	MENITSGLLGPLRVL	Q69606	HBSAG_HBVF6	ITSGLLGPL	0.017378	32.33	HLA-DPA10103-DPB10201	HBsAg S isoform
2	ENITSGLLGPLRVLQ	Q69606	HBSAG_HBVF6	ITSGLLGPL	0.0079	52.65	HLA-DPA10103-DPB10201	HBsAg S isoform
3	NITSGLLGPLRVLQA	Q69606	HBSAG_HBVF6	ITSGLLGPL	0.002572	80.26	HLA-DPA10103-DPB10201	HBsAg S isoform
4	ITSGLLGPLRVLQAV	Q69606	HBSAG_HBVF6	LGPLRVLQA	0.004492	67.64	HLA-DPA10103-DPB10201	HBsAg S isoform
5	TSGLLGPLRVLQAVC	Q69606	HBSAG_HBVF6	LGPLRVLQA	0.00238	81.86	HLA-DPA10103-DPB10201	HBsAg S isoform
6	SGLLGPLRVLQAVCF	Q69606	HBSAG_HBVF6	LGPLRVLQA	0.003022	76.99	HLA-DPA10103-DPB10201	HBsAg S isoform
7	GLLGPLRVLQAVCFL	Q69606	HBSAG_HBVF6	LRVLQAVCF	0.001841	86.41	HLA-DPA10103-DPB10201	HBsAg S isoform
8	LLGPLRVLQAVCFLL	Q69606	HBSAG_HBVF6	LRVLQAVCF	0.001454	89.78	HLA-DPA10103-DPB10201	HBsAg S isoform
9	LGPLRVLQAVCFLLT	Q69606	HBSAG_HBVF6	LQAVCFLLT	0.020912	28.26	HLA-DPA10103-DPB10201	HBsAg S isoform
10	GPLRVLQAVCFLLTK	Q69606	HBSAG_HBVF6	LQAVCFLLT	0.102113	6.99	HLA-DPA10103-DPB10201	HBsAg S isoform
11	PLRVLQAVCFLLTKI	Q69606	HBSAG_HBVF6	LQAVCFLLT	0.102258	6.98	HLA-DPA10103-DPB10201	HBsAg S isoform
12	LRVLQAVCFLLTKIL	Q69606	HBSAG_HBVF6	LQAVCFLLT	0.067255	10.46	HLA-DPA10103-DPB10201	HBsAg S isoform
13	RVLQAVCFLLTKILT	Q69606	HBSAG_HBVF6	LQAVCFLLT	0.055157	12.54	HLA-DPA10103-DPB10201	HBsAg S isoform
14	VLQAVCFLLTKILTI	Q69606	HBSAG_HBVF6	LQAVCFLLT	0.013915	37.57	HLA-DPA10103-DPB10201	HBsAg S isoform
15	LQAVCFLLTKILTIP	Q69606	HBSAG_HBVF6	FLLTKILTI	0.02645	23.58	HLA-DPA10103-DPB10201	HBsAg S isoform
16	QAVCFLLTKILTIPQ	Q69606	HBSAG_HBVF6	FLLTKILTI	0.061898	11.29	HLA-DPA10103-DPB10201	HBsAg S isoform
17	AVCFLLTKILTIPQS	Q69606	HBSAG_HBVF6	FLLTKILTI	0.086344	8.25	HLA-DPA10103-DPB10201	HBsAg S isoform
18	VCFLLTKILTIPQSL	Q69606	HBSAG_HBVF6	FLLTKILTI	0.033222	19.55	HLA-DPA10103-DPB10201	HBsAg S isoform
19	CFLLTKILTIPQSLD	Q69606	HBSAG_HBVF6	FLLTKILTI	0.011268	42.8	HLA-DPA10103-DPB10201	HBsAg S isoform
20	FLLTKILTIPQSLDS	Q69606	HBSAG_HBVF6	KILTIPQSL	0.007239	54.94	HLA-DPA10103-DPB10201	HBsAg S isoform
21	LLTKILTIPQSLDSW	Q69606	HBSAG_HBVF6	KILTIPQSL	0.006054	59.73	HLA-DPA10103-DPB10201	HBsAg S isoform
22	LTKILTIPQSLDSWW	Q69606	HBSAG_HBVF6	LTIPQSLDS	0.004988	64.84	HLA-DPA10103-DPB10201	HBsAg S isoform
23	TKILTIPQSLDSWWT	Q69606	HBSAG_HBVF6	LTIPQSLDS	0.003752	72.09	HLA-DPA10103-DPB10201	HBsAg S isoform
24	KILTIPQSLDSWWTS	Q69606	HBSAG_HBVF6	LTIPQSLDS	0.00186	86.25	HLA-DPA10103-DPB10201	HBsAg S isoform
25	ILTIPQSLDSWWTSL	Q69606	HBSAG_HBVF6	QSLDSWWTS	0.000996	93.92	HLA-DPA10103-DPB10201	HBsAg S isoform
26	LTIPQSLDSWWTSLN	Q69606	HBSAG_HBVF6	QSLDSWWTS	0.002327	82.3	HLA-DPA10103-DPB10201	HBsAg S isoform
27	TIPQSLDSWWTSLNF	Q69606	HBSAG_HBVF6	LDSWWTSLN	0.003347	74.69	HLA-DPA10103-DPB10201	HBsAg S isoform
28	IPQSLDSWWTSLNFL	Q69606	HBSAG_HBVF6	LDSWWTSLN	0.003987	70.58	HLA-DPA10103-DPB10201	HBsAg S isoform
29	PQSLDSWWTSLNFLG	Q69606	HBSAG_HBVF6	LDSWWTSLN	0.006364	58.47	HLA-DPA10103-DPB10201	HBsAg S isoform
30	QSLDSWWTSLNFLGG	Q69606	HBSAG_HBVF6	WTSLNFLGG	0.01934	29.95	HLA-DPA10103-DPB10201	HBsAg S isoform
31	SLDSWWTSLNFLGGL	Q69606	HBSAG_HBVF6	WTSLNFLGG	0.035988	18.27	HLA-DPA10103-DPB10201	HBsAg S isoform
32	LDSWWTSLNFLGGLP	Q69606	HBSAG_HBVF6	WTSLNFLGG	0.115644	6.21	HLA-DPA10103-DPB10201	HBsAg S isoform
33	DSWWTSLNFLGGLPR	Q69606	HBSAG_HBVF6	WTSLNFLGG	0.214647	3.2	HLA-DPA10103-DPB10201	HBsAg S isoform
34	SWWTSLNFLGGLPRC	Q69606	HBSAG_HBVF6	WTSLNFLGG	0.065717	10.69	HLA-DPA10103-DPB10201	HBsAg S isoform
35	WWTSLNFLGGLPRCP	Q69606	HBSAG_HBVF6	WTSLNFLGG	0.01064	44.36	HLA-DPA10103-DPB10201	HBsAg S isoform
36	WTSLNFLGGLPRCPG	Q69606	HBSAG_HBVF6	LNFLGGLPR	0.003202	75.69	HLA-DPA10103-DPB10201	HBsAg S isoform
37	TSLNFLGGLPRCPGQ	Q69606	HBSAG_HBVF6	LNFLGGLPR	0.002618	79.89	HLA-DPA10103-DPB10201	HBsAg S isoform
38	SLNFLGGLPRCPGQN	Q69606	HBSAG_HBVF6	FLGGLPRCP	0.002328	82.29	HLA-DPA10103-DPB10201	HBsAg S isoform
39	LNFLGGLPRCPGQNS	Q69606	HBSAG_HBVF6	LGGLPRCPG	0.001701	87.63	HLA-DPA10103-DPB10201	HBsAg S isoform
40	NFLGGLPRCPGQNSQ	Q69606	HBSAG_HBVF6	LGGLPRCPG	0.000881	94.96	HLA-DPA10103-DPB10201	HBsAg S isoform
41	FLGGLPRCPGQNSQS	Q69606	HBSAG_HBVF6	LPRCPGQNS	0.000299	95	HLA-DPA10103-DPB10201	HBsAg S isoform
42	LGGLPRCPGQNSQSP	Q69606	HBSAG_HBVF6	LPRCPGQNS	0.000325	95	HLA-DPA10103-DPB10201	HBsAg S isoform
43	GGLPRCPGQNSQSPT	Q69606	HBSAG_HBVF6	RCPGQNSQS	0.000357	95	HLA-DPA10103-DPB10201	HBsAg S isoform
44	GLPRCPGQNSQSPTS	Q69606	HBSAG_HBVF6	RCPGQNSQS	0.000342	95	HLA-DPA10103-DPB10201	HBsAg S isoform
45	LPRCPGQNSQSPTSN	Q69606	HBSAG_HBVF6	RCPGQNSQS	0.000289	95	HLA-DPA10103-DPB10201	HBsAg S isoform
46	PRCPGQNSQSPTSNH	Q69606	HBSAG_HBVF6	QNSQSPTSN	0.000301	95	HLA-DPA10103-DPB10201	HBsAg S isoform
47	RCPGQNSQSPTSNHL	Q69606	HBSAG_HBVF6	SQSPTSNHL	0.000501	95	HLA-DPA10103-DPB10201	HBsAg S isoform
48	CPGQNSQSPTSNHLP	Q69606	HBSAG_HBVF6	SQSPTSNHL	0.001092	93.05	HLA-DPA10103-DPB10201	HBsAg S isoform
49	PGQNSQSPTSNHLPT	Q69606	HBSAG_HBVF6	SQSPTSNHL	0.001634	88.21	HLA-DPA10103-DPB10201	HBsAg S isoform
50	GQNSQSPTSNHLPTS	Q69606	HBSAG_HBVF6	SQSPTSNHL	0.002134	83.91	HLA-DPA10103-DPB10201	HBsAg S isoform
51	QNSQSPTSNHLPTSC	Q69606	HBSAG_HBVF6	SQSPTSNHL	0.000871	95	HLA-DPA10103-DPB10201	HBsAg S isoform
52	NSQSPTSNHLPTSCP	Q69606	HBSAG_HBVF6	PTSNHLPTS	0.000939	94.44	HLA-DPA10103-DPB10201	HBsAg S isoform
53	SQSPTSNHLPTSCPP	Q69606	HBSAG_HBVF6	PTSNHLPTS	0.00156	88.86	HLA-DPA10103-DPB10201	HBsAg S isoform
54	QSPTSNHLPTSCPPT	Q69606	HBSAG_HBVF6	TSNHLPTSC	0.001085	93.12	HLA-DPA10103-DPB10201	HBsAg S isoform
55	SPTSNHLPTSCPPTC	Q69606	HBSAG_HBVF6	TSNHLPTSC	0.000358	95	HLA-DPA10103-DPB10201	HBsAg S isoform
56	PTSNHLPTSCPPTCP	Q69606	HBSAG_HBVF6	HLPTSCPPT	0.000313	95	HLA-DPA10103-DPB10201	HBsAg S isoform
57	TSNHLPTSCPPTCPG	Q69606	HBSAG_HBVF6	HLPTSCPPT	0.000394	95	HLA-DPA10103-DPB10201	HBsAg S isoform
58	SNHLPTSCPPTCPGY	Q69606	HBSAG_HBVF6	LPTSCPPTC	0.000278	95	HLA-DPA10103-DPB10201	HBsAg S isoform
59	NHLPTSCPPTCPGYR	Q69606	HBSAG_HBVF6	TSCPPTCPG	0.00016	95	HLA-DPA10103-DPB10201	HBsAg S isoform
60	HLPTSCPPTCPGYRW	Q69606	HBSAG_HBVF6	TSCPPTCPG	0.000105	95	HLA-DPA10103-DPB10201	HBsAg S isoform
61	LPTSCPPTCPGYRWM	Q69606	HBSAG_HBVF6	TSCPPTCPG	7.7e-05	95	HLA-DPA10103-DPB10201	HBsAg S isoform
62	PTSCPPTCPGYRWMC	Q69606	HBSAG_HBVF6	TSCPPTCPG	5.4e-05	95	HLA-DPA10103-DPB10201	HBsAg S isoform
63	TSCPPTCPGYRWMCL	Q69606	HBSAG_HBVF6	PTCPGYRWM	3.4e-05	95	HLA-DPA10103-DPB10201	HBsAg S isoform
64	SCPPTCPGYRWMCLR	Q69606	HBSAG_HBVF6	CPGYRWMCL	0.000107	95	HLA-DPA10103-DPB10201	HBsAg S isoform
65	CPPTCPGYRWMCLRR	Q69606	HBSAG_HBVF6	CPGYRWMCL	0.000269	95	HLA-DPA10103-DPB10201	HBsAg S isoform
66	PPTCPGYRWMCLRRF	Q69606	HBSAG_HBVF6	YRWMCLRRF	0.003885	71.24	HLA-DPA10103-DPB10201	HBsAg S isoform
67	PTCPGYRWMCLRRFI	Q69606	HBSAG_HBVF6	YRWMCLRRF	0.009178	48.4	HLA-DPA10103-DPB10201	HBsAg S isoform
68	TCPGYRWMCLRRFII	Q69606	HBSAG_HBVF6	YRWMCLRRF	0.012557	40.1	HLA-DPA10103-DPB10201	HBsAg S isoform
69	CPGYRWMCLRRFIIF	Q69606	HBSAG_HBVF6	YRWMCLRRF	0.012525	40.17	HLA-DPA10103-DPB10201	HBsAg S isoform
70	PGYRWMCLRRFIIFL	Q69606	HBSAG_HBVF6	YRWMCLRRF	0.013509	38.3	HLA-DPA10103-DPB10201	HBsAg S isoform
71	GYRWMCLRRFIIFLF	Q69606	HBSAG_HBVF6	YRWMCLRRF	0.003591	73.12	HLA-DPA10103-DPB10201	HBsAg S isoform
72	YRWMCLRRFIIFLFI	Q69606	HBSAG_HBVF6	RRFIIFLFI	0.003156	76.02	HLA-DPA10103-DPB10201	HBsAg S isoform
73	RWMCLRRFIIFLFIL	Q69606	HBSAG_HBVF6	RRFIIFLFI	0.002838	78.31	HLA-DPA10103-DPB10201	HBsAg S isoform
74	WMCLRRFIIFLFILL	Q69606	HBSAG_HBVF6	FIIFLFILL	0.006407	58.3	HLA-DPA10103-DPB10201	HBsAg S isoform
75	MCLRRFIIFLFILLL	Q69606	HBSAG_HBVF6	FIIFLFILL	0.015374	35.2	HLA-DPA10103-DPB10201	HBsAg S isoform
76	CLRRFIIFLFILLLC	Q69606	HBSAG_HBVF6	FIIFLFILL	0.010196	45.57	HLA-DPA10103-DPB10201	HBsAg S isoform
77	LRRFIIFLFILLLCL	Q69606	HBSAG_HBVF6	FIIFLFILL	0.009266	48.15	HLA-DPA10103-DPB10201	HBsAg S isoform
78	RRFIIFLFILLLCLI	Q69606	HBSAG_HBVF6	FIIFLFILL	0.00584	60.71	HLA-DPA10103-DPB10201	HBsAg S isoform
79	RFIIFLFILLLCLIF	Q69606	HBSAG_HBVF6	FLFILLLCL	0.002952	77.49	HLA-DPA10103-DPB10201	HBsAg S isoform
80	FIIFLFILLLCLIFL	Q69606	HBSAG_HBVF6	FLFILLLCL	0.001759	87.13	HLA-DPA10103-DPB10201	HBsAg S isoform
81	IIFLFILLLCLIFLL	Q69606	HBSAG_HBVF6	FLFILLLCL	0.001098	93	HLA-DPA10103-DPB10201	HBsAg S isoform
82	IFLFILLLCLIFLLV	Q69606	HBSAG_HBVF6	LLCLIFLLV	0.000951	94.33	HLA-DPA10103-DPB10201	HBsAg S isoform
83	FLFILLLCLIFLLVL	Q69606	HBSAG_HBVF6	LLCLIFLLV	0.001666	87.94	HLA-DPA10103-DPB10201	HBsAg S isoform
84	LFILLLCLIFLLVLL	Q69606	HBSAG_HBVF6	LLCLIFLLV	0.002137	83.88	HLA-DPA10103-DPB10201	HBsAg S isoform
85	FILLLCLIFLLVLLD	Q69606	HBSAG_HBVF6	LLCLIFLLV	0.002974	77.33	HLA-DPA10103-DPB10201	HBsAg S isoform
86	ILLLCLIFLLVLLDY	Q69606	HBSAG_HBVF6	LLCLIFLLV	0.001758	87.13	HLA-DPA10103-DPB10201	HBsAg S isoform
87	LLLCLIFLLVLLDYQ	Q69606	HBSAG_HBVF6	LIFLLVLLD	0.000961	94.24	HLA-DPA10103-DPB10201	HBsAg S isoform
88	LLCLIFLLVLLDYQG	Q69606	HBSAG_HBVF6	LIFLLVLLD	0.000836	95	HLA-DPA10103-DPB10201	HBsAg S isoform
89	LCLIFLLVLLDYQGM	Q69606	HBSAG_HBVF6	LVLLDYQGM	0.001905	85.85	HLA-DPA10103-DPB10201	HBsAg S isoform
90	CLIFLLVLLDYQGML	Q69606	HBSAG_HBVF6	LVLLDYQGM	0.002157	83.72	HLA-DPA10103-DPB10201	HBsAg S isoform
91	LIFLLVLLDYQGMLP	Q69606	HBSAG_HBVF6	LVLLDYQGM	0.007289	54.76	HLA-DPA10103-DPB10201	HBsAg S isoform
92	IFLLVLLDYQGMLPV	Q69606	HBSAG_HBVF6	LVLLDYQGM	0.00864	50.09	HLA-DPA10103-DPB10201	HBsAg S isoform
93	FLLVLLDYQGMLPVC	Q69606	HBSAG_HBVF6	LDYQGMLPV	0.006279	58.82	HLA-DPA10103-DPB10201	HBsAg S isoform
94	LLVLLDYQGMLPVCP	Q69606	HBSAG_HBVF6	LDYQGMLPV	0.012264	40.69	HLA-DPA10103-DPB10201	HBsAg S isoform
95	LVLLDYQGMLPVCPL	Q69606	HBSAG_HBVF6	LDYQGMLPV	0.010283	45.34	HLA-DPA10103-DPB10201	HBsAg S isoform
96	VLLDYQGMLPVCPLL	Q69606	HBSAG_HBVF6	LDYQGMLPV	0.006456	58.1	HLA-DPA10103-DPB10201	HBsAg S isoform
97	LLDYQGMLPVCPLLP	Q69606	HBSAG_HBVF6	LDYQGMLPV	0.00211	84.11	HLA-DPA10103-DPB10201	HBsAg S isoform
98	LDYQGMLPVCPLLPG	Q69606	HBSAG_HBVF6	MLPVCPLLP	0.001068	93.27	HLA-DPA10103-DPB10201	HBsAg S isoform
99	DYQGMLPVCPLLPGS	Q69606	HBSAG_HBVF6	MLPVCPLLP	0.00117	92.35	HLA-DPA10103-DPB10201	HBsAg S isoform
100	YQGMLPVCPLLPGST	Q69606	HBSAG_HBVF6	MLPVCPLLP	0.00131	91.08	HLA-DPA10103-DPB10201	HBsAg S isoform
101	QGMLPVCPLLPGSTT	Q69606	HBSAG_HBVF6	LPVCPLLPG	0.000868	95	HLA-DPA10103-DPB10201	HBsAg S isoform
102	GMLPVCPLLPGSTTT	Q69606	HBSAG_HBVF6	VCPLLPGST	0.000449	95	HLA-DPA10103-DPB10201	HBsAg S isoform
103	MLPVCPLLPGSTTTS	Q69606	HBSAG_HBVF6	VCPLLPGST	0.000421	95	HLA-DPA10103-DPB10201	HBsAg S isoform
104	LPVCPLLPGSTTTST	Q69606	HBSAG_HBVF6	VCPLLPGST	0.000244	95	HLA-DPA10103-DPB10201	HBsAg S isoform
105	PVCPLLPGSTTTSTG	Q69606	HBSAG_HBVF6	LLPGSTTTS	0.000322	95	HLA-DPA10103-DPB10201	HBsAg S isoform
106	VCPLLPGSTTTSTGP	Q69606	HBSAG_HBVF6	LLPGSTTTS	0.000556	95	HLA-DPA10103-DPB10201	HBsAg S isoform
107	CPLLPGSTTTSTGPC	Q69606	HBSAG_HBVF6	LLPGSTTTS	0.000305	95	HLA-DPA10103-DPB10201	HBsAg S isoform
108	PLLPGSTTTSTGPCK	Q69606	HBSAG_HBVF6	STTTSTGPC	0.000434	95	HLA-DPA10103-DPB10201	HBsAg S isoform
109	LLPGSTTTSTGPCKT	Q69606	HBSAG_HBVF6	STTTSTGPC	0.00044	95	HLA-DPA10103-DPB10201	HBsAg S isoform
110	LPGSTTTSTGPCKTC	Q69606	HBSAG_HBVF6	STTTSTGPC	0.000305	95	HLA-DPA10103-DPB10201	HBsAg S isoform
111	PGSTTTSTGPCKTCT	Q69606	HBSAG_HBVF6	TTSTGPCKT	0.000324	95	HLA-DPA10103-DPB10201	HBsAg S isoform
112	GSTTTSTGPCKTCTA	Q69606	HBSAG_HBVF6	TTSTGPCKT	0.00034	95	HLA-DPA10103-DPB10201	HBsAg S isoform
113	STTTSTGPCKTCTAL	Q69606	HBSAG_HBVF6	TSTGPCKTC	0.000181	95	HLA-DPA10103-DPB10201	HBsAg S isoform
114	TTTSTGPCKTCTALA	Q69606	HBSAG_HBVF6	TSTGPCKTC	0.000114	95	HLA-DPA10103-DPB10201	HBsAg S isoform
115	TTSTGPCKTCTALAQ	Q69606	HBSAG_HBVF6	CKTCTALAQ	0.000217	95	HLA-DPA10103-DPB10201	HBsAg S isoform
116	TSTGPCKTCTALAQG	Q69606	HBSAG_HBVF6	CKTCTALAQ	0.000453	95	HLA-DPA10103-DPB10201	HBsAg S isoform
117	STGPCKTCTALAQGT	Q69606	HBSAG_HBVF6	CKTCTALAQ	0.00091	94.7	HLA-DPA10103-DPB10201	HBsAg S isoform
118	TGPCKTCTALAQGTS	Q69606	HBSAG_HBVF6	CKTCTALAQ	0.001482	89.54	HLA-DPA10103-DPB10201	HBsAg S isoform
119	GPCKTCTALAQGTSM	Q69606	HBSAG_HBVF6	KTCTALAQG	0.000671	95	HLA-DPA10103-DPB10201	HBsAg S isoform
120	PCKTCTALAQGTSMF	Q69606	HBSAG_HBVF6	KTCTALAQG	0.000317	95	HLA-DPA10103-DPB10201	HBsAg S isoform
121	CKTCTALAQGTSMFP	Q69606	HBSAG_HBVF6	CTALAQGTS	0.000278	95	HLA-DPA10103-DPB10201	HBsAg S isoform
122	KTCTALAQGTSMFPS	Q69606	HBSAG_HBVF6	AQGTSMFPS	0.000493	95	HLA-DPA10103-DPB10201	HBsAg S isoform
123	TCTALAQGTSMFPSC	Q69606	HBSAG_HBVF6	AQGTSMFPS	0.000568	95	HLA-DPA10103-DPB10201	HBsAg S isoform
124	CTALAQGTSMFPSCC	Q69606	HBSAG_HBVF6	QGTSMFPSC	0.000426	95	HLA-DPA10103-DPB10201	HBsAg S isoform
125	TALAQGTSMFPSCCC	Q69606	HBSAG_HBVF6	QGTSMFPSC	0.000256	95	HLA-DPA10103-DPB10201	HBsAg S isoform
126	ALAQGTSMFPSCCCS	Q69606	HBSAG_HBVF6	QGTSMFPSC	0.000272	95	HLA-DPA10103-DPB10201	HBsAg S isoform
127	LAQGTSMFPSCCCSK	Q69606	HBSAG_HBVF6	QGTSMFPSC	0.000166	95	HLA-DPA10103-DPB10201	HBsAg S isoform
128	AQGTSMFPSCCCSKP	Q69606	HBSAG_HBVF6	MFPSCCCSK	0.000233	95	HLA-DPA10103-DPB10201	HBsAg S isoform
129	QGTSMFPSCCCSKPS	Q69606	HBSAG_HBVF6	MFPSCCCSK	0.000234	95	HLA-DPA10103-DPB10201	HBsAg S isoform
130	GTSMFPSCCCSKPSD	Q69606	HBSAG_HBVF6	MFPSCCCSK	0.000351	95	HLA-DPA10103-DPB10201	HBsAg S isoform
131	TSMFPSCCCSKPSDG	Q69606	HBSAG_HBVF6	MFPSCCCSK	0.000182	95	HLA-DPA10103-DPB10201	HBsAg S isoform
132	SMFPSCCCSKPSDGN	Q69606	HBSAG_HBVF6	MFPSCCCSK	9e-05	95	HLA-DPA10103-DPB10201	HBsAg S isoform
133	MFPSCCCSKPSDGNC	Q69606	HBSAG_HBVF6	PSCCCSKPS	4.5e-05	95	HLA-DPA10103-DPB10201	HBsAg S isoform
134	FPSCCCSKPSDGNCT	Q69606	HBSAG_HBVF6	CCCSKPSDG	2.6e-05	95	HLA-DPA10103-DPB10201	HBsAg S isoform
135	PSCCCSKPSDGNCTC	Q69606	HBSAG_HBVF6	CCCSKPSDG	1.6e-05	95	HLA-DPA10103-DPB10201	HBsAg S isoform
136	SCCCSKPSDGNCTCI	Q69606	HBSAG_HBVF6	PSDGNCTCI	1.7e-05	95	HLA-DPA10103-DPB10201	HBsAg S isoform
137	CCCSKPSDGNCTCIP	Q69606	HBSAG_HBVF6	PSDGNCTCI	3.7e-05	95	HLA-DPA10103-DPB10201	HBsAg S isoform
138	CCSKPSDGNCTCIPI	Q69606	HBSAG_HBVF6	DGNCTCIPI	6.5e-05	95	HLA-DPA10103-DPB10201	HBsAg S isoform
139	CSKPSDGNCTCIPIP	Q69606	HBSAG_HBVF6	DGNCTCIPI	0.000157	95	HLA-DPA10103-DPB10201	HBsAg S isoform
140	SKPSDGNCTCIPIPS	Q69606	HBSAG_HBVF6	DGNCTCIPI	0.000203	95	HLA-DPA10103-DPB10201	HBsAg S isoform
141	KPSDGNCTCIPIPSS	Q69606	HBSAG_HBVF6	DGNCTCIPI	0.000225	95	HLA-DPA10103-DPB10201	HBsAg S isoform
142	PSDGNCTCIPIPSSW	Q69606	HBSAG_HBVF6	CTCIPIPSS	0.000158	95	HLA-DPA10103-DPB10201	HBsAg S isoform
143	SDGNCTCIPIPSSWA	Q69606	HBSAG_HBVF6	CTCIPIPSS	0.000195	95	HLA-DPA10103-DPB10201	HBsAg S isoform
144	DGNCTCIPIPSSWAL	Q69606	HBSAG_HBVF6	CTCIPIPSS	0.000203	95	HLA-DPA10103-DPB10201	HBsAg S isoform
145	GNCTCIPIPSSWALG	Q69606	HBSAG_HBVF6	CIPIPSSWA	0.000232	95	HLA-DPA10103-DPB10201	HBsAg S isoform
146	NCTCIPIPSSWALGK	Q69606	HBSAG_HBVF6	PIPSSWALG	0.00071	95	HLA-DPA10103-DPB10201	HBsAg S isoform
147	CTCIPIPSSWALGKY	Q69606	HBSAG_HBVF6	PIPSSWALG	0.001139	92.63	HLA-DPA10103-DPB10201	HBsAg S isoform
148	TCIPIPSSWALGKYL	Q69606	HBSAG_HBVF6	PIPSSWALG	0.001283	91.32	HLA-DPA10103-DPB10201	HBsAg S isoform
149	CIPIPSSWALGKYLW	Q69606	HBSAG_HBVF6	PSSWALGKY	0.001051	93.42	HLA-DPA10103-DPB10201	HBsAg S isoform
150	IPIPSSWALGKYLWE	Q69606	HBSAG_HBVF6	WALGKYLWE	0.005862	60.61	HLA-DPA10103-DPB10201	HBsAg S isoform
151	PIPSSWALGKYLWEW	Q69606	HBSAG_HBVF6	WALGKYLWE	0.013661	38.02	HLA-DPA10103-DPB10201	HBsAg S isoform
152	IPSSWALGKYLWEWA	Q69606	HBSAG_HBVF6	WALGKYLWE	0.029134	21.82	HLA-DPA10103-DPB10201	HBsAg S isoform
153	PSSWALGKYLWEWAS	Q69606	HBSAG_HBVF6	WALGKYLWE	0.043417	15.56	HLA-DPA10103-DPB10201	HBsAg S isoform
154	SSWALGKYLWEWASA	Q69606	HBSAG_HBVF6	WALGKYLWE	0.015086	35.64	HLA-DPA10103-DPB10201	HBsAg S isoform
155	SWALGKYLWEWASAR	Q69606	HBSAG_HBVF6	LGKYLWEWA	0.019527	29.75	HLA-DPA10103-DPB10201	HBsAg S isoform
156	WALGKYLWEWASARF	Q69606	HBSAG_HBVF6	YLWEWASAR	0.019074	30.26	HLA-DPA10103-DPB10201	HBsAg S isoform
157	ALGKYLWEWASARFS	Q69606	HBSAG_HBVF6	YLWEWASAR	0.025697	24.11	HLA-DPA10103-DPB10201	HBsAg S isoform
158	LGKYLWEWASARFSW	Q69606	HBSAG_HBVF6	YLWEWASAR	0.019298	29.99	HLA-DPA10103-DPB10201	HBsAg S isoform
159	GKYLWEWASARFSWL	Q69606	HBSAG_HBVF6	WASARFSWL	0.022178	27.04	HLA-DPA10103-DPB10201	HBsAg S isoform
160	KYLWEWASARFSWLS	Q69606	HBSAG_HBVF6	WASARFSWL	0.065444	10.73	HLA-DPA10103-DPB10201	HBsAg S isoform
161	YLWEWASARFSWLSL	Q69606	HBSAG_HBVF6	WASARFSWL	0.069994	10.06	HLA-DPA10103-DPB10201	HBsAg S isoform
162	LWEWASARFSWLSLL	Q69606	HBSAG_HBVF6	WASARFSWL	0.052321	13.16	HLA-DPA10103-DPB10201	HBsAg S isoform
163	WEWASARFSWLSLLV	Q69606	HBSAG_HBVF6	WASARFSWL	0.032603	19.86	HLA-DPA10103-DPB10201	HBsAg S isoform
164	EWASARFSWLSLLVQ	Q69606	HBSAG_HBVF6	WASARFSWL	0.020013	29.23	HLA-DPA10103-DPB10201	HBsAg S isoform
165	WASARFSWLSLLVQF	Q69606	HBSAG_HBVF6	RFSWLSLLV	0.0148	36.09	HLA-DPA10103-DPB10201	HBsAg S isoform
166	ASARFSWLSLLVQFV	Q69606	HBSAG_HBVF6	RFSWLSLLV	0.017051	32.78	HLA-DPA10103-DPB10201	HBsAg S isoform
167	SARFSWLSLLVQFVQ	Q69606	HBSAG_HBVF6	FSWLSLLVQ	0.018271	31.21	HLA-DPA10103-DPB10201	HBsAg S isoform
168	ARFSWLSLLVQFVQW	Q69606	HBSAG_HBVF6	FSWLSLLVQ	0.006103	59.53	HLA-DPA10103-DPB10201	HBsAg S isoform
169	RFSWLSLLVQFVQWC	Q69606	HBSAG_HBVF6	WLSLLVQFV	0.001425	90.04	HLA-DPA10103-DPB10201	HBsAg S isoform
170	FSWLSLLVQFVQWCV	Q69606	HBSAG_HBVF6	WLSLLVQFV	0.00057	95	HLA-DPA10103-DPB10201	HBsAg S isoform
171	SWLSLLVQFVQWCVG	Q69606	HBSAG_HBVF6	VQFVQWCVG	0.000582	95	HLA-DPA10103-DPB10201	HBsAg S isoform
172	WLSLLVQFVQWCVGL	Q69606	HBSAG_HBVF6	VQFVQWCVG	0.000605	95	HLA-DPA10103-DPB10201	HBsAg S isoform
173	LSLLVQFVQWCVGLS	Q69606	HBSAG_HBVF6	FVQWCVGLS	0.002057	84.55	HLA-DPA10103-DPB10201	HBsAg S isoform
174	SLLVQFVQWCVGLSP	Q69606	HBSAG_HBVF6	FVQWCVGLS	0.005602	61.86	HLA-DPA10103-DPB10201	HBsAg S isoform
175	LLVQFVQWCVGLSPT	Q69606	HBSAG_HBVF6	FVQWCVGLS	0.007718	53.28	HLA-DPA10103-DPB10201	HBsAg S isoform
176	LVQFVQWCVGLSPTV	Q69606	HBSAG_HBVF6	FVQWCVGLS	0.008647	50.07	HLA-DPA10103-DPB10201	HBsAg S isoform
177	VQFVQWCVGLSPTVW	Q69606	HBSAG_HBVF6	FVQWCVGLS	0.00569	61.44	HLA-DPA10103-DPB10201	HBsAg S isoform
178	QFVQWCVGLSPTVWL	Q69606	HBSAG_HBVF6	FVQWCVGLS	0.001989	85.12	HLA-DPA10103-DPB10201	HBsAg S isoform
179	FVQWCVGLSPTVWLL	Q69606	HBSAG_HBVF6	WCVGLSPTV	0.000355	95	HLA-DPA10103-DPB10201	HBsAg S isoform
180	VQWCVGLSPTVWLLV	Q69606	HBSAG_HBVF6	LSPTVWLLV	0.012519	40.18	HLA-DPA10103-DPB10201	HBsAg S isoform
181	QWCVGLSPTVWLLVI	Q69606	HBSAG_HBVF6	LSPTVWLLV	0.03025	21.14	HLA-DPA10103-DPB10201	HBsAg S isoform
182	WCVGLSPTVWLLVIW	Q69606	HBSAG_HBVF6	LSPTVWLLV	0.033354	19.49	HLA-DPA10103-DPB10201	HBsAg S isoform
183	CVGLSPTVWLLVIWM	Q69606	HBSAG_HBVF6	LSPTVWLLV	0.028956	21.93	HLA-DPA10103-DPB10201	HBsAg S isoform
184	VGLSPTVWLLVIWMI	Q69606	HBSAG_HBVF6	LSPTVWLLV	0.037999	17.45	HLA-DPA10103-DPB10201	HBsAg S isoform
185	GLSPTVWLLVIWMIW	Q69606	HBSAG_HBVF6	LSPTVWLLV	0.008381	50.99	HLA-DPA10103-DPB10201	HBsAg S isoform
186	LSPTVWLLVIWMIWY	Q69606	HBSAG_HBVF6	WLLVIWMIW	0.00075	95	HLA-DPA10103-DPB10201	HBsAg S isoform
187	SPTVWLLVIWMIWYW	Q69606	HBSAG_HBVF6	WLLVIWMIW	0.000602	95	HLA-DPA10103-DPB10201	HBsAg S isoform
188	PTVWLLVIWMIWYWG	Q69606	HBSAG_HBVF6	WLLVIWMIW	0.000633	95	HLA-DPA10103-DPB10201	HBsAg S isoform
189	TVWLLVIWMIWYWGP	Q69606	HBSAG_HBVF6	LLVIWMIWY	0.000618	95	HLA-DPA10103-DPB10201	HBsAg S isoform
190	VWLLVIWMIWYWGPN	Q69606	HBSAG_HBVF6	WMIWYWGPN	0.001795	86.81	HLA-DPA10103-DPB10201	HBsAg S isoform
191	WLLVIWMIWYWGPNL	Q69606	HBSAG_HBVF6	WMIWYWGPN	0.005328	63.19	HLA-DPA10103-DPB10201	HBsAg S isoform
192	LLVIWMIWYWGPNLC	Q69606	HBSAG_HBVF6	WMIWYWGPN	0.004948	65.03	HLA-DPA10103-DPB10201	HBsAg S isoform
193	LVIWMIWYWGPNLCS	Q69606	HBSAG_HBVF6	WMIWYWGPN	0.007924	52.57	HLA-DPA10103-DPB10201	HBsAg S isoform
194	VIWMIWYWGPNLCSI	Q69606	HBSAG_HBVF6	IWYWGPNLC	0.009226	48.26	HLA-DPA10103-DPB10201	HBsAg S isoform
195	IWMIWYWGPNLCSIL	Q69606	HBSAG_HBVF6	IWYWGPNLC	0.006424	58.23	HLA-DPA10103-DPB10201	HBsAg S isoform
196	WMIWYWGPNLCSILS	Q69606	HBSAG_HBVF6	YWGPNLCSI	0.007157	55.26	HLA-DPA10103-DPB10201	HBsAg S isoform
197	MIWYWGPNLCSILSP	Q69606	HBSAG_HBVF6	YWGPNLCSI	0.010866	43.76	HLA-DPA10103-DPB10201	HBsAg S isoform
198	IWYWGPNLCSILSPF	Q69606	HBSAG_HBVF6	YWGPNLCSI	0.006002	59.94	HLA-DPA10103-DPB10201	HBsAg S isoform
199	WYWGPNLCSILSPFI	Q69606	HBSAG_HBVF6	YWGPNLCSI	0.002685	79.41	HLA-DPA10103-DPB10201	HBsAg S isoform
200	YWGPNLCSILSPFIP	Q69606	HBSAG_HBVF6	LCSILSPFI	0.00128	91.35	HLA-DPA10103-DPB10201	HBsAg S isoform
201	WGPNLCSILSPFIPL	Q69606	HBSAG_HBVF6	SILSPFIPL	0.003252	75.33	HLA-DPA10103-DPB10201	HBsAg S isoform
202	GPNLCSILSPFIPLL	Q69606	HBSAG_HBVF6	SILSPFIPL	0.004321	68.61	HLA-DPA10103-DPB10201	HBsAg S isoform
203	PNLCSILSPFIPLLP	Q69606	HBSAG_HBVF6	SILSPFIPL	0.009718	46.84	HLA-DPA10103-DPB10201	HBsAg S isoform
204	NLCSILSPFIPLLPI	Q69606	HBSAG_HBVF6	SILSPFIPL	0.009001	48.92	HLA-DPA10103-DPB10201	HBsAg S isoform
205	LCSILSPFIPLLPIF	Q69606	HBSAG_HBVF6	SILSPFIPL	0.004038	70.26	HLA-DPA10103-DPB10201	HBsAg S isoform
206	CSILSPFIPLLPIFC	Q69606	HBSAG_HBVF6	ILSPFIPLL	0.002871	78.07	HLA-DPA10103-DPB10201	HBsAg S isoform
207	SILSPFIPLLPIFCY	Q69606	HBSAG_HBVF6	FIPLLPIFC	0.004312	68.66	HLA-DPA10103-DPB10201	HBsAg S isoform
208	ILSPFIPLLPIFCYL	Q69606	HBSAG_HBVF6	FIPLLPIFC	0.002691	79.37	HLA-DPA10103-DPB10201	HBsAg S isoform
209	LSPFIPLLPIFCYLW	Q69606	HBSAG_HBVF6	FIPLLPIFC	0.002812	78.5	HLA-DPA10103-DPB10201	HBsAg S isoform
210	SPFIPLLPIFCYLWV	Q69606	HBSAG_HBVF6	FIPLLPIFC	0.00332	74.86	HLA-DPA10103-DPB10201	HBsAg S isoform
211	PFIPLLPIFCYLWVS	Q69606	HBSAG_HBVF6	PLLPIFCYL	0.002484	80.99	HLA-DPA10103-DPB10201	HBsAg S isoform
212	FIPLLPIFCYLWVSI	Q69606	HBSAG_HBVF6	LPIFCYLWV	0.00154	89.03	HLA-DPA10103-DPB10201	HBsAg S isoform
1	MESTTSGFLGPLLVL	Q76R62	HBSAG_HBVCJ	TSGFLGPLL	0.001434	89.96	HLA-DPA10103-DPB10201	HBsAg S isoform
2	ESTTSGFLGPLLVLQ	Q76R62	HBSAG_HBVCJ	FLGPLLVLQ	0.005434	62.68	HLA-DPA10103-DPB10201	HBsAg S isoform
3	STTSGFLGPLLVLQA	Q76R62	HBSAG_HBVCJ	FLGPLLVLQ	0.013607	38.12	HLA-DPA10103-DPB10201	HBsAg S isoform
4	TTSGFLGPLLVLQAG	Q76R62	HBSAG_HBVCJ	FLGPLLVLQ	0.024888	24.75	HLA-DPA10103-DPB10201	HBsAg S isoform
5	TSGFLGPLLVLQAGF	Q76R62	HBSAG_HBVCJ	FLGPLLVLQ	0.022405	26.83	HLA-DPA10103-DPB10201	HBsAg S isoform
6	SGFLGPLLVLQAGFF	Q76R62	HBSAG_HBVCJ	FLGPLLVLQ	0.01142	42.46	HLA-DPA10103-DPB10201	HBsAg S isoform
7	GFLGPLLVLQAGFFL	Q76R62	HBSAG_HBVCJ	FLGPLLVLQ	0.003925	70.98	HLA-DPA10103-DPB10201	HBsAg S isoform
8	FLGPLLVLQAGFFLL	Q76R62	HBSAG_HBVCJ	VLQAGFFLL	0.001829	86.52	HLA-DPA10103-DPB10201	HBsAg S isoform
9	LGPLLVLQAGFFLLT	Q76R62	HBSAG_HBVCJ	LQAGFFLLT	0.015658	34.76	HLA-DPA10103-DPB10201	HBsAg S isoform
10	GPLLVLQAGFFLLTR	Q76R62	HBSAG_HBVCJ	LQAGFFLLT	0.060718	11.49	HLA-DPA10103-DPB10201	HBsAg S isoform
11	PLLVLQAGFFLLTRI	Q76R62	HBSAG_HBVCJ	LQAGFFLLT	0.058644	11.85	HLA-DPA10103-DPB10201	HBsAg S isoform
12	LLVLQAGFFLLTRIL	Q76R62	HBSAG_HBVCJ	LQAGFFLLT	0.033381	19.47	HLA-DPA10103-DPB10201	HBsAg S isoform
13	LVLQAGFFLLTRILT	Q76R62	HBSAG_HBVCJ	LQAGFFLLT	0.026334	23.66	HLA-DPA10103-DPB10201	HBsAg S isoform
14	VLQAGFFLLTRILTI	Q76R62	HBSAG_HBVCJ	FLLTRILTI	0.028601	22.15	HLA-DPA10103-DPB10201	HBsAg S isoform
15	LQAGFFLLTRILTIP	Q76R62	HBSAG_HBVCJ	FLLTRILTI	0.086898	8.19	HLA-DPA10103-DPB10201	HBsAg S isoform
16	QAGFFLLTRILTIPQ	Q76R62	HBSAG_HBVCJ	FLLTRILTI	0.166938	4.23	HLA-DPA10103-DPB10201	HBsAg S isoform
17	AGFFLLTRILTIPQS	Q76R62	HBSAG_HBVCJ	FLLTRILTI	0.210775	3.27	HLA-DPA10103-DPB10201	HBsAg S isoform
18	GFFLLTRILTIPQSL	Q76R62	HBSAG_HBVCJ	FLLTRILTI	0.106309	6.74	HLA-DPA10103-DPB10201	HBsAg S isoform
19	FFLLTRILTIPQSLD	Q76R62	HBSAG_HBVCJ	FLLTRILTI	0.024299	25.22	HLA-DPA10103-DPB10201	HBsAg S isoform
20	FLLTRILTIPQSLDS	Q76R62	HBSAG_HBVCJ	RILTIPQSL	0.01002	46.03	HLA-DPA10103-DPB10201	HBsAg S isoform
21	LLTRILTIPQSLDSW	Q76R62	HBSAG_HBVCJ	RILTIPQSL	0.007698	53.35	HLA-DPA10103-DPB10201	HBsAg S isoform
22	LTRILTIPQSLDSWW	Q76R62	HBSAG_HBVCJ	RILTIPQSL	0.006062	59.7	HLA-DPA10103-DPB10201	HBsAg S isoform
23	TRILTIPQSLDSWWT	Q76R62	HBSAG_HBVCJ	LTIPQSLDS	0.004143	69.63	HLA-DPA10103-DPB10201	HBsAg S isoform
24	RILTIPQSLDSWWTS	Q76R62	HBSAG_HBVCJ	LTIPQSLDS	0.00166	87.99	HLA-DPA10103-DPB10201	HBsAg S isoform
25	ILTIPQSLDSWWTSL	Q76R62	HBSAG_HBVCJ	QSLDSWWTS	0.000996	93.92	HLA-DPA10103-DPB10201	HBsAg S isoform
26	LTIPQSLDSWWTSLN	Q76R62	HBSAG_HBVCJ	QSLDSWWTS	0.002327	82.3	HLA-DPA10103-DPB10201	HBsAg S isoform
27	TIPQSLDSWWTSLNF	Q76R62	HBSAG_HBVCJ	LDSWWTSLN	0.003347	74.69	HLA-DPA10103-DPB10201	HBsAg S isoform
28	IPQSLDSWWTSLNFL	Q76R62	HBSAG_HBVCJ	LDSWWTSLN	0.003987	70.58	HLA-DPA10103-DPB10201	HBsAg S isoform
29	PQSLDSWWTSLNFLG	Q76R62	HBSAG_HBVCJ	LDSWWTSLN	0.006364	58.47	HLA-DPA10103-DPB10201	HBsAg S isoform
30	QSLDSWWTSLNFLGG	Q76R62	HBSAG_HBVCJ	WTSLNFLGG	0.01934	29.95	HLA-DPA10103-DPB10201	HBsAg S isoform
31	SLDSWWTSLNFLGGA	Q76R62	HBSAG_HBVCJ	WTSLNFLGG	0.081324	8.75	HLA-DPA10103-DPB10201	HBsAg S isoform
32	LDSWWTSLNFLGGAP	Q76R62	HBSAG_HBVCJ	WTSLNFLGG	0.20619	3.35	HLA-DPA10103-DPB10201	HBsAg S isoform
33	DSWWTSLNFLGGAPT	Q76R62	HBSAG_HBVCJ	WTSLNFLGG	0.244005	2.75	HLA-DPA10103-DPB10201	HBsAg S isoform
34	SWWTSLNFLGGAPTC	Q76R62	HBSAG_HBVCJ	WTSLNFLGG	0.083144	8.56	HLA-DPA10103-DPB10201	HBsAg S isoform
35	WWTSLNFLGGAPTCP	Q76R62	HBSAG_HBVCJ	WTSLNFLGG	0.012103	41.02	HLA-DPA10103-DPB10201	HBsAg S isoform
36	WTSLNFLGGAPTCPG	Q76R62	HBSAG_HBVCJ	LNFLGGAPT	0.001175	92.3	HLA-DPA10103-DPB10201	HBsAg S isoform
37	TSLNFLGGAPTCPGQ	Q76R62	HBSAG_HBVCJ	LNFLGGAPT	0.000874	95	HLA-DPA10103-DPB10201	HBsAg S isoform
38	SLNFLGGAPTCPGQN	Q76R62	HBSAG_HBVCJ	FLGGAPTCP	0.000692	95	HLA-DPA10103-DPB10201	HBsAg S isoform
39	LNFLGGAPTCPGQNS	Q76R62	HBSAG_HBVCJ	LGGAPTCPG	0.000477	95	HLA-DPA10103-DPB10201	HBsAg S isoform
40	NFLGGAPTCPGQNSQ	Q76R62	HBSAG_HBVCJ	LGGAPTCPG	0.00032	95	HLA-DPA10103-DPB10201	HBsAg S isoform
41	FLGGAPTCPGQNSQS	Q76R62	HBSAG_HBVCJ	GAPTCPGQN	0.000193	95	HLA-DPA10103-DPB10201	HBsAg S isoform
42	LGGAPTCPGQNSQSP	Q76R62	HBSAG_HBVCJ	APTCPGQNS	0.000185	95	HLA-DPA10103-DPB10201	HBsAg S isoform
43	GGAPTCPGQNSQSPT	Q76R62	HBSAG_HBVCJ	TCPGQNSQS	0.000164	95	HLA-DPA10103-DPB10201	HBsAg S isoform
44	GAPTCPGQNSQSPTS	Q76R62	HBSAG_HBVCJ	TCPGQNSQS	0.000171	95	HLA-DPA10103-DPB10201	HBsAg S isoform
45	APTCPGQNSQSPTSN	Q76R62	HBSAG_HBVCJ	PGQNSQSPT	0.000189	95	HLA-DPA10103-DPB10201	HBsAg S isoform
46	PTCPGQNSQSPTSNH	Q76R62	HBSAG_HBVCJ	QNSQSPTSN	0.000285	95	HLA-DPA10103-DPB10201	HBsAg S isoform
47	TCPGQNSQSPTSNHS	Q76R62	HBSAG_HBVCJ	QNSQSPTSN	0.000507	95	HLA-DPA10103-DPB10201	HBsAg S isoform
48	CPGQNSQSPTSNHSP	Q76R62	HBSAG_HBVCJ	SQSPTSNHS	0.000948	94.36	HLA-DPA10103-DPB10201	HBsAg S isoform
49	PGQNSQSPTSNHSPT	Q76R62	HBSAG_HBVCJ	SQSPTSNHS	0.001214	91.95	HLA-DPA10103-DPB10201	HBsAg S isoform
50	GQNSQSPTSNHSPTS	Q76R62	HBSAG_HBVCJ	SQSPTSNHS	0.001251	91.61	HLA-DPA10103-DPB10201	HBsAg S isoform
51	QNSQSPTSNHSPTSC	Q76R62	HBSAG_HBVCJ	SQSPTSNHS	0.000702	95	HLA-DPA10103-DPB10201	HBsAg S isoform
52	NSQSPTSNHSPTSCP	Q76R62	HBSAG_HBVCJ	PTSNHSPTS	0.000658	95	HLA-DPA10103-DPB10201	HBsAg S isoform
53	SQSPTSNHSPTSCPP	Q76R62	HBSAG_HBVCJ	PTSNHSPTS	0.000913	94.67	HLA-DPA10103-DPB10201	HBsAg S isoform
54	QSPTSNHSPTSCPPT	Q76R62	HBSAG_HBVCJ	TSNHSPTSC	0.000872	95	HLA-DPA10103-DPB10201	HBsAg S isoform
55	SPTSNHSPTSCPPTC	Q76R62	HBSAG_HBVCJ	TSNHSPTSC	0.000344	95	HLA-DPA10103-DPB10201	HBsAg S isoform
56	PTSNHSPTSCPPTCP	Q76R62	HBSAG_HBVCJ	HSPTSCPPT	0.000321	95	HLA-DPA10103-DPB10201	HBsAg S isoform
57	TSNHSPTSCPPTCPG	Q76R62	HBSAG_HBVCJ	HSPTSCPPT	0.000301	95	HLA-DPA10103-DPB10201	HBsAg S isoform
58	SNHSPTSCPPTCPGY	Q76R62	HBSAG_HBVCJ	HSPTSCPPT	0.000186	95	HLA-DPA10103-DPB10201	HBsAg S isoform
59	NHSPTSCPPTCPGYR	Q76R62	HBSAG_HBVCJ	TSCPPTCPG	0.000161	95	HLA-DPA10103-DPB10201	HBsAg S isoform
60	HSPTSCPPTCPGYRW	Q76R62	HBSAG_HBVCJ	TSCPPTCPG	0.000125	95	HLA-DPA10103-DPB10201	HBsAg S isoform
61	SPTSCPPTCPGYRWM	Q76R62	HBSAG_HBVCJ	TSCPPTCPG	9.9e-05	95	HLA-DPA10103-DPB10201	HBsAg S isoform
62	PTSCPPTCPGYRWMC	Q76R62	HBSAG_HBVCJ	TSCPPTCPG	5.4e-05	95	HLA-DPA10103-DPB10201	HBsAg S isoform
63	TSCPPTCPGYRWMCL	Q76R62	HBSAG_HBVCJ	PTCPGYRWM	3.4e-05	95	HLA-DPA10103-DPB10201	HBsAg S isoform
64	SCPPTCPGYRWMCLR	Q76R62	HBSAG_HBVCJ	CPGYRWMCL	0.000107	95	HLA-DPA10103-DPB10201	HBsAg S isoform
65	CPPTCPGYRWMCLRR	Q76R62	HBSAG_HBVCJ	CPGYRWMCL	0.000269	95	HLA-DPA10103-DPB10201	HBsAg S isoform
66	PPTCPGYRWMCLRRF	Q76R62	HBSAG_HBVCJ	YRWMCLRRF	0.003885	71.24	HLA-DPA10103-DPB10201	HBsAg S isoform
67	PTCPGYRWMCLRRFI	Q76R62	HBSAG_HBVCJ	YRWMCLRRF	0.009178	48.4	HLA-DPA10103-DPB10201	HBsAg S isoform
68	TCPGYRWMCLRRFII	Q76R62	HBSAG_HBVCJ	YRWMCLRRF	0.012557	40.1	HLA-DPA10103-DPB10201	HBsAg S isoform
69	CPGYRWMCLRRFIIF	Q76R62	HBSAG_HBVCJ	YRWMCLRRF	0.012525	40.17	HLA-DPA10103-DPB10201	HBsAg S isoform
70	PGYRWMCLRRFIIFL	Q76R62	HBSAG_HBVCJ	YRWMCLRRF	0.013509	38.3	HLA-DPA10103-DPB10201	HBsAg S isoform
71	GYRWMCLRRFIIFLF	Q76R62	HBSAG_HBVCJ	YRWMCLRRF	0.003591	73.12	HLA-DPA10103-DPB10201	HBsAg S isoform
72	YRWMCLRRFIIFLFI	Q76R62	HBSAG_HBVCJ	RRFIIFLFI	0.003156	76.02	HLA-DPA10103-DPB10201	HBsAg S isoform
73	RWMCLRRFIIFLFIL	Q76R62	HBSAG_HBVCJ	RRFIIFLFI	0.002838	78.31	HLA-DPA10103-DPB10201	HBsAg S isoform
74	WMCLRRFIIFLFILL	Q76R62	HBSAG_HBVCJ	FIIFLFILL	0.006407	58.3	HLA-DPA10103-DPB10201	HBsAg S isoform
75	MCLRRFIIFLFILLL	Q76R62	HBSAG_HBVCJ	FIIFLFILL	0.015374	35.2	HLA-DPA10103-DPB10201	HBsAg S isoform
76	CLRRFIIFLFILLLC	Q76R62	HBSAG_HBVCJ	FIIFLFILL	0.010196	45.57	HLA-DPA10103-DPB10201	HBsAg S isoform
77	LRRFIIFLFILLLCL	Q76R62	HBSAG_HBVCJ	FIIFLFILL	0.009266	48.15	HLA-DPA10103-DPB10201	HBsAg S isoform
78	RRFIIFLFILLLCLI	Q76R62	HBSAG_HBVCJ	FIIFLFILL	0.00584	60.71	HLA-DPA10103-DPB10201	HBsAg S isoform
79	RFIIFLFILLLCLIF	Q76R62	HBSAG_HBVCJ	FLFILLLCL	0.002952	77.49	HLA-DPA10103-DPB10201	HBsAg S isoform
80	FIIFLFILLLCLIFL	Q76R62	HBSAG_HBVCJ	FLFILLLCL	0.001759	87.13	HLA-DPA10103-DPB10201	HBsAg S isoform
81	IIFLFILLLCLIFLL	Q76R62	HBSAG_HBVCJ	FLFILLLCL	0.001098	93	HLA-DPA10103-DPB10201	HBsAg S isoform
82	IFLFILLLCLIFLLV	Q76R62	HBSAG_HBVCJ	LLCLIFLLV	0.000951	94.33	HLA-DPA10103-DPB10201	HBsAg S isoform
83	FLFILLLCLIFLLVL	Q76R62	HBSAG_HBVCJ	LLCLIFLLV	0.001666	87.94	HLA-DPA10103-DPB10201	HBsAg S isoform
84	LFILLLCLIFLLVLL	Q76R62	HBSAG_HBVCJ	LLCLIFLLV	0.002137	83.88	HLA-DPA10103-DPB10201	HBsAg S isoform
85	FILLLCLIFLLVLLD	Q76R62	HBSAG_HBVCJ	LLCLIFLLV	0.002974	77.33	HLA-DPA10103-DPB10201	HBsAg S isoform
86	ILLLCLIFLLVLLDY	Q76R62	HBSAG_HBVCJ	LLCLIFLLV	0.001758	87.13	HLA-DPA10103-DPB10201	HBsAg S isoform
87	LLLCLIFLLVLLDYQ	Q76R62	HBSAG_HBVCJ	LIFLLVLLD	0.000961	94.24	HLA-DPA10103-DPB10201	HBsAg S isoform
88	LLCLIFLLVLLDYQG	Q76R62	HBSAG_HBVCJ	LIFLLVLLD	0.000836	95	HLA-DPA10103-DPB10201	HBsAg S isoform
89	LCLIFLLVLLDYQGM	Q76R62	HBSAG_HBVCJ	LVLLDYQGM	0.001905	85.85	HLA-DPA10103-DPB10201	HBsAg S isoform
90	CLIFLLVLLDYQGML	Q76R62	HBSAG_HBVCJ	LVLLDYQGM	0.002157	83.72	HLA-DPA10103-DPB10201	HBsAg S isoform
91	LIFLLVLLDYQGMLP	Q76R62	HBSAG_HBVCJ	LVLLDYQGM	0.007289	54.76	HLA-DPA10103-DPB10201	HBsAg S isoform
92	IFLLVLLDYQGMLPV	Q76R62	HBSAG_HBVCJ	LVLLDYQGM	0.00864	50.09	HLA-DPA10103-DPB10201	HBsAg S isoform
93	FLLVLLDYQGMLPVC	Q76R62	HBSAG_HBVCJ	LDYQGMLPV	0.006279	58.82	HLA-DPA10103-DPB10201	HBsAg S isoform
94	LLVLLDYQGMLPVCP	Q76R62	HBSAG_HBVCJ	LDYQGMLPV	0.012264	40.69	HLA-DPA10103-DPB10201	HBsAg S isoform
95	LVLLDYQGMLPVCPL	Q76R62	HBSAG_HBVCJ	LDYQGMLPV	0.010283	45.34	HLA-DPA10103-DPB10201	HBsAg S isoform
96	VLLDYQGMLPVCPLL	Q76R62	HBSAG_HBVCJ	LDYQGMLPV	0.006456	58.1	HLA-DPA10103-DPB10201	HBsAg S isoform
97	LLDYQGMLPVCPLLP	Q76R62	HBSAG_HBVCJ	LDYQGMLPV	0.00211	84.11	HLA-DPA10103-DPB10201	HBsAg S isoform
98	LDYQGMLPVCPLLPG	Q76R62	HBSAG_HBVCJ	MLPVCPLLP	0.001068	93.27	HLA-DPA10103-DPB10201	HBsAg S isoform
99	DYQGMLPVCPLLPGT	Q76R62	HBSAG_HBVCJ	MLPVCPLLP	0.001127	92.74	HLA-DPA10103-DPB10201	HBsAg S isoform
100	YQGMLPVCPLLPGTS	Q76R62	HBSAG_HBVCJ	MLPVCPLLP	0.001308	91.1	HLA-DPA10103-DPB10201	HBsAg S isoform
101	QGMLPVCPLLPGTST	Q76R62	HBSAG_HBVCJ	LPVCPLLPG	0.000986	94.01	HLA-DPA10103-DPB10201	HBsAg S isoform
102	GMLPVCPLLPGTSTT	Q76R62	HBSAG_HBVCJ	VCPLLPGTS	0.000565	95	HLA-DPA10103-DPB10201	HBsAg S isoform
103	MLPVCPLLPGTSTTS	Q76R62	HBSAG_HBVCJ	VCPLLPGTS	0.000551	95	HLA-DPA10103-DPB10201	HBsAg S isoform
104	LPVCPLLPGTSTTST	Q76R62	HBSAG_HBVCJ	VCPLLPGTS	0.000352	95	HLA-DPA10103-DPB10201	HBsAg S isoform
105	PVCPLLPGTSTTSTG	Q76R62	HBSAG_HBVCJ	LLPGTSTTS	0.000338	95	HLA-DPA10103-DPB10201	HBsAg S isoform
106	VCPLLPGTSTTSTGP	Q76R62	HBSAG_HBVCJ	LLPGTSTTS	0.000525	95	HLA-DPA10103-DPB10201	HBsAg S isoform
107	CPLLPGTSTTSTGPC	Q76R62	HBSAG_HBVCJ	LLPGTSTTS	0.000302	95	HLA-DPA10103-DPB10201	HBsAg S isoform
108	PLLPGTSTTSTGPCR	Q76R62	HBSAG_HBVCJ	TSTTSTGPC	0.00048	95	HLA-DPA10103-DPB10201	HBsAg S isoform
109	LLPGTSTTSTGPCRT	Q76R62	HBSAG_HBVCJ	TSTTSTGPC	0.000595	95	HLA-DPA10103-DPB10201	HBsAg S isoform
110	LPGTSTTSTGPCRTC	Q76R62	HBSAG_HBVCJ	TSTTSTGPC	0.000365	95	HLA-DPA10103-DPB10201	HBsAg S isoform
111	PGTSTTSTGPCRTCT	Q76R62	HBSAG_HBVCJ	TTSTGPCRT	0.000356	95	HLA-DPA10103-DPB10201	HBsAg S isoform
112	GTSTTSTGPCRTCTI	Q76R62	HBSAG_HBVCJ	TTSTGPCRT	0.00029	95	HLA-DPA10103-DPB10201	HBsAg S isoform
113	TSTTSTGPCRTCTIP	Q76R62	HBSAG_HBVCJ	TSTGPCRTC	0.000281	95	HLA-DPA10103-DPB10201	HBsAg S isoform
114	STTSTGPCRTCTIPA	Q76R62	HBSAG_HBVCJ	TGPCRTCTI	0.000174	95	HLA-DPA10103-DPB10201	HBsAg S isoform
115	TTSTGPCRTCTIPAQ	Q76R62	HBSAG_HBVCJ	TGPCRTCTI	0.000236	95	HLA-DPA10103-DPB10201	HBsAg S isoform
116	TSTGPCRTCTIPAQG	Q76R62	HBSAG_HBVCJ	RTCTIPAQG	0.000573	95	HLA-DPA10103-DPB10201	HBsAg S isoform
117	STGPCRTCTIPAQGT	Q76R62	HBSAG_HBVCJ	RTCTIPAQG	0.001396	90.3	HLA-DPA10103-DPB10201	HBsAg S isoform
118	TGPCRTCTIPAQGTS	Q76R62	HBSAG_HBVCJ	RTCTIPAQG	0.002269	82.78	HLA-DPA10103-DPB10201	HBsAg S isoform
119	GPCRTCTIPAQGTSM	Q76R62	HBSAG_HBVCJ	RTCTIPAQG	0.002125	83.98	HLA-DPA10103-DPB10201	HBsAg S isoform
120	PCRTCTIPAQGTSMF	Q76R62	HBSAG_HBVCJ	RTCTIPAQG	0.000852	95	HLA-DPA10103-DPB10201	HBsAg S isoform
121	CRTCTIPAQGTSMFP	Q76R62	HBSAG_HBVCJ	RTCTIPAQG	0.000283	95	HLA-DPA10103-DPB10201	HBsAg S isoform
122	RTCTIPAQGTSMFPS	Q76R62	HBSAG_HBVCJ	AQGTSMFPS	0.000621	95	HLA-DPA10103-DPB10201	HBsAg S isoform
123	TCTIPAQGTSMFPSC	Q76R62	HBSAG_HBVCJ	AQGTSMFPS	0.000991	93.97	HLA-DPA10103-DPB10201	HBsAg S isoform
124	CTIPAQGTSMFPSCC	Q76R62	HBSAG_HBVCJ	QGTSMFPSC	0.000745	95	HLA-DPA10103-DPB10201	HBsAg S isoform
125	TIPAQGTSMFPSCCC	Q76R62	HBSAG_HBVCJ	QGTSMFPSC	0.000408	95	HLA-DPA10103-DPB10201	HBsAg S isoform
126	IPAQGTSMFPSCCCT	Q76R62	HBSAG_HBVCJ	QGTSMFPSC	0.000437	95	HLA-DPA10103-DPB10201	HBsAg S isoform
127	PAQGTSMFPSCCCTK	Q76R62	HBSAG_HBVCJ	QGTSMFPSC	0.000251	95	HLA-DPA10103-DPB10201	HBsAg S isoform
128	AQGTSMFPSCCCTKP	Q76R62	HBSAG_HBVCJ	MFPSCCCTK	0.000266	95	HLA-DPA10103-DPB10201	HBsAg S isoform
129	QGTSMFPSCCCTKPS	Q76R62	HBSAG_HBVCJ	MFPSCCCTK	0.000282	95	HLA-DPA10103-DPB10201	HBsAg S isoform
130	GTSMFPSCCCTKPSD	Q76R62	HBSAG_HBVCJ	MFPSCCCTK	0.000422	95	HLA-DPA10103-DPB10201	HBsAg S isoform
131	TSMFPSCCCTKPSDG	Q76R62	HBSAG_HBVCJ	MFPSCCCTK	0.000182	95	HLA-DPA10103-DPB10201	HBsAg S isoform
132	SMFPSCCCTKPSDGN	Q76R62	HBSAG_HBVCJ	MFPSCCCTK	7.6e-05	95	HLA-DPA10103-DPB10201	HBsAg S isoform
133	MFPSCCCTKPSDGNC	Q76R62	HBSAG_HBVCJ	PSCCCTKPS	3.1e-05	95	HLA-DPA10103-DPB10201	HBsAg S isoform
134	FPSCCCTKPSDGNCT	Q76R62	HBSAG_HBVCJ	CCCTKPSDG	2.7e-05	95	HLA-DPA10103-DPB10201	HBsAg S isoform
135	PSCCCTKPSDGNCTC	Q76R62	HBSAG_HBVCJ	CTKPSDGNC	2.1e-05	95	HLA-DPA10103-DPB10201	HBsAg S isoform
136	SCCCTKPSDGNCTCI	Q76R62	HBSAG_HBVCJ	PSDGNCTCI	2.2e-05	95	HLA-DPA10103-DPB10201	HBsAg S isoform
137	CCCTKPSDGNCTCIP	Q76R62	HBSAG_HBVCJ	PSDGNCTCI	4.1e-05	95	HLA-DPA10103-DPB10201	HBsAg S isoform
138	CCTKPSDGNCTCIPI	Q76R62	HBSAG_HBVCJ	DGNCTCIPI	6.8e-05	95	HLA-DPA10103-DPB10201	HBsAg S isoform
139	CTKPSDGNCTCIPIP	Q76R62	HBSAG_HBVCJ	DGNCTCIPI	0.000158	95	HLA-DPA10103-DPB10201	HBsAg S isoform
140	TKPSDGNCTCIPIPS	Q76R62	HBSAG_HBVCJ	DGNCTCIPI	0.000205	95	HLA-DPA10103-DPB10201	HBsAg S isoform
141	KPSDGNCTCIPIPSS	Q76R62	HBSAG_HBVCJ	DGNCTCIPI	0.000225	95	HLA-DPA10103-DPB10201	HBsAg S isoform
142	PSDGNCTCIPIPSSW	Q76R62	HBSAG_HBVCJ	CTCIPIPSS	0.000158	95	HLA-DPA10103-DPB10201	HBsAg S isoform
143	SDGNCTCIPIPSSWA	Q76R62	HBSAG_HBVCJ	CTCIPIPSS	0.000195	95	HLA-DPA10103-DPB10201	HBsAg S isoform
144	DGNCTCIPIPSSWAF	Q76R62	HBSAG_HBVCJ	CTCIPIPSS	0.000232	95	HLA-DPA10103-DPB10201	HBsAg S isoform
145	GNCTCIPIPSSWAFA	Q76R62	HBSAG_HBVCJ	PIPSSWAFA	0.000421	95	HLA-DPA10103-DPB10201	HBsAg S isoform
146	NCTCIPIPSSWAFAR	Q76R62	HBSAG_HBVCJ	PIPSSWAFA	0.001249	91.63	HLA-DPA10103-DPB10201	HBsAg S isoform
147	CTCIPIPSSWAFARF	Q76R62	HBSAG_HBVCJ	PSSWAFARF	0.003239	75.42	HLA-DPA10103-DPB10201	HBsAg S isoform
148	TCIPIPSSWAFARFL	Q76R62	HBSAG_HBVCJ	PSSWAFARF	0.004702	66.44	HLA-DPA10103-DPB10201	HBsAg S isoform
149	CIPIPSSWAFARFLW	Q76R62	HBSAG_HBVCJ	PSSWAFARF	0.004485	67.68	HLA-DPA10103-DPB10201	HBsAg S isoform
150	IPIPSSWAFARFLWE	Q76R62	HBSAG_HBVCJ	WAFARFLWE	0.045571	14.9	HLA-DPA10103-DPB10201	HBsAg S isoform
151	PIPSSWAFARFLWEW	Q76R62	HBSAG_HBVCJ	WAFARFLWE	0.102459	6.97	HLA-DPA10103-DPB10201	HBsAg S isoform
152	IPSSWAFARFLWEWA	Q76R62	HBSAG_HBVCJ	WAFARFLWE	0.198137	3.5	HLA-DPA10103-DPB10201	HBsAg S isoform
153	PSSWAFARFLWEWAS	Q76R62	HBSAG_HBVCJ	WAFARFLWE	0.264786	2.48	HLA-DPA10103-DPB10201	HBsAg S isoform
154	SSWAFARFLWEWASV	Q76R62	HBSAG_HBVCJ	WAFARFLWE	0.07882	9.02	HLA-DPA10103-DPB10201	HBsAg S isoform
155	SWAFARFLWEWASVR	Q76R62	HBSAG_HBVCJ	FARFLWEWA	0.04862	14.07	HLA-DPA10103-DPB10201	HBsAg S isoform
156	WAFARFLWEWASVRF	Q76R62	HBSAG_HBVCJ	RFLWEWASV	0.025671	24.13	HLA-DPA10103-DPB10201	HBsAg S isoform
157	AFARFLWEWASVRFS	Q76R62	HBSAG_HBVCJ	RFLWEWASV	0.027091	23.14	HLA-DPA10103-DPB10201	HBsAg S isoform
158	FARFLWEWASVRFSW	Q76R62	HBSAG_HBVCJ	FLWEWASVR	0.01655	33.45	HLA-DPA10103-DPB10201	HBsAg S isoform
159	ARFLWEWASVRFSWL	Q76R62	HBSAG_HBVCJ	WASVRFSWL	0.019489	29.79	HLA-DPA10103-DPB10201	HBsAg S isoform
160	RFLWEWASVRFSWLS	Q76R62	HBSAG_HBVCJ	WASVRFSWL	0.054834	12.61	HLA-DPA10103-DPB10201	HBsAg S isoform
161	FLWEWASVRFSWLSL	Q76R62	HBSAG_HBVCJ	WASVRFSWL	0.052964	13	HLA-DPA10103-DPB10201	HBsAg S isoform
162	LWEWASVRFSWLSLL	Q76R62	HBSAG_HBVCJ	WASVRFSWL	0.040021	16.69	HLA-DPA10103-DPB10201	HBsAg S isoform
163	WEWASVRFSWLSLLV	Q76R62	HBSAG_HBVCJ	WASVRFSWL	0.03217	20.08	HLA-DPA10103-DPB10201	HBsAg S isoform
164	EWASVRFSWLSLLVP	Q76R62	HBSAG_HBVCJ	VRFSWLSLL	0.032932	19.69	HLA-DPA10103-DPB10201	HBsAg S isoform
165	WASVRFSWLSLLVPF	Q76R62	HBSAG_HBVCJ	VRFSWLSLL	0.02486	24.77	HLA-DPA10103-DPB10201	HBsAg S isoform
166	ASVRFSWLSLLVPFV	Q76R62	HBSAG_HBVCJ	RFSWLSLLV	0.024272	25.25	HLA-DPA10103-DPB10201	HBsAg S isoform
167	SVRFSWLSLLVPFVQ	Q76R62	HBSAG_HBVCJ	FSWLSLLVP	0.017782	31.81	HLA-DPA10103-DPB10201	HBsAg S isoform
168	VRFSWLSLLVPFVQW	Q76R62	HBSAG_HBVCJ	WLSLLVPFV	0.00686	56.46	HLA-DPA10103-DPB10201	HBsAg S isoform
169	RFSWLSLLVPFVQWF	Q76R62	HBSAG_HBVCJ	WLSLLVPFV	0.004056	70.14	HLA-DPA10103-DPB10201	HBsAg S isoform
170	FSWLSLLVPFVQWFV	Q76R62	HBSAG_HBVCJ	WLSLLVPFV	0.001839	86.43	HLA-DPA10103-DPB10201	HBsAg S isoform
171	SWLSLLVPFVQWFVG	Q76R62	HBSAG_HBVCJ	LVPFVQWFV	0.001377	90.47	HLA-DPA10103-DPB10201	HBsAg S isoform
172	WLSLLVPFVQWFVGL	Q76R62	HBSAG_HBVCJ	LVPFVQWFV	0.001038	93.54	HLA-DPA10103-DPB10201	HBsAg S isoform
173	LSLLVPFVQWFVGLS	Q76R62	HBSAG_HBVCJ	FVQWFVGLS	0.003094	76.47	HLA-DPA10103-DPB10201	HBsAg S isoform
174	SLLVPFVQWFVGLSP	Q76R62	HBSAG_HBVCJ	FVQWFVGLS	0.011851	41.54	HLA-DPA10103-DPB10201	HBsAg S isoform
175	LLVPFVQWFVGLSPT	Q76R62	HBSAG_HBVCJ	FVQWFVGLS	0.017781	31.81	HLA-DPA10103-DPB10201	HBsAg S isoform
176	LVPFVQWFVGLSPTV	Q76R62	HBSAG_HBVCJ	FVQWFVGLS	0.017483	32.19	HLA-DPA10103-DPB10201	HBsAg S isoform
177	VPFVQWFVGLSPTVW	Q76R62	HBSAG_HBVCJ	FVQWFVGLS	0.013354	38.59	HLA-DPA10103-DPB10201	HBsAg S isoform
178	PFVQWFVGLSPTVWL	Q76R62	HBSAG_HBVCJ	FVQWFVGLS	0.003768	71.99	HLA-DPA10103-DPB10201	HBsAg S isoform
179	FVQWFVGLSPTVWLS	Q76R62	HBSAG_HBVCJ	FVGLSPTVW	0.001512	89.28	HLA-DPA10103-DPB10201	HBsAg S isoform
180	VQWFVGLSPTVWLSA	Q76R62	HBSAG_HBVCJ	LSPTVWLSA	0.023915	25.54	HLA-DPA10103-DPB10201	HBsAg S isoform
181	QWFVGLSPTVWLSAI	Q76R62	HBSAG_HBVCJ	LSPTVWLSA	0.072199	9.79	HLA-DPA10103-DPB10201	HBsAg S isoform
182	WFVGLSPTVWLSAIW	Q76R62	HBSAG_HBVCJ	LSPTVWLSA	0.079857	8.91	HLA-DPA10103-DPB10201	HBsAg S isoform
183	FVGLSPTVWLSAIWM	Q76R62	HBSAG_HBVCJ	LSPTVWLSA	0.071959	9.81	HLA-DPA10103-DPB10201	HBsAg S isoform
184	VGLSPTVWLSAIWMM	Q76R62	HBSAG_HBVCJ	LSPTVWLSA	0.042971	15.7	HLA-DPA10103-DPB10201	HBsAg S isoform
185	GLSPTVWLSAIWMMW	Q76R62	HBSAG_HBVCJ	LSPTVWLSA	0.009569	47.26	HLA-DPA10103-DPB10201	HBsAg S isoform
186	LSPTVWLSAIWMMWY	Q76R62	HBSAG_HBVCJ	WLSAIWMMW	0.004367	68.35	HLA-DPA10103-DPB10201	HBsAg S isoform
187	SPTVWLSAIWMMWYW	Q76R62	HBSAG_HBVCJ	WLSAIWMMW	0.003659	72.69	HLA-DPA10103-DPB10201	HBsAg S isoform
188	PTVWLSAIWMMWYWG	Q76R62	HBSAG_HBVCJ	WLSAIWMMW	0.002952	77.49	HLA-DPA10103-DPB10201	HBsAg S isoform
189	TVWLSAIWMMWYWGP	Q76R62	HBSAG_HBVCJ	WLSAIWMMW	0.001835	86.46	HLA-DPA10103-DPB10201	HBsAg S isoform
190	VWLSAIWMMWYWGPS	Q76R62	HBSAG_HBVCJ	WMMWYWGPS	0.002194	83.41	HLA-DPA10103-DPB10201	HBsAg S isoform
191	WLSAIWMMWYWGPSL	Q76R62	HBSAG_HBVCJ	WMMWYWGPS	0.006169	59.26	HLA-DPA10103-DPB10201	HBsAg S isoform
192	LSAIWMMWYWGPSLY	Q76R62	HBSAG_HBVCJ	WMMWYWGPS	0.010577	44.54	HLA-DPA10103-DPB10201	HBsAg S isoform
193	SAIWMMWYWGPSLYN	Q76R62	HBSAG_HBVCJ	WMMWYWGPS	0.015733	34.64	HLA-DPA10103-DPB10201	HBsAg S isoform
194	AIWMMWYWGPSLYNI	Q76R62	HBSAG_HBVCJ	WMMWYWGPS	0.012104	41.01	HLA-DPA10103-DPB10201	HBsAg S isoform
195	IWMMWYWGPSLYNIL	Q76R62	HBSAG_HBVCJ	YWGPSLYNI	0.018189	31.31	HLA-DPA10103-DPB10201	HBsAg S isoform
196	WMMWYWGPSLYNILS	Q76R62	HBSAG_HBVCJ	WGPSLYNIL	0.039923	16.73	HLA-DPA10103-DPB10201	HBsAg S isoform
197	MMWYWGPSLYNILSP	Q76R62	HBSAG_HBVCJ	WGPSLYNIL	0.089126	7.98	HLA-DPA10103-DPB10201	HBsAg S isoform
198	MWYWGPSLYNILSPF	Q76R62	HBSAG_HBVCJ	WGPSLYNIL	0.079891	8.91	HLA-DPA10103-DPB10201	HBsAg S isoform
199	WYWGPSLYNILSPFL	Q76R62	HBSAG_HBVCJ	WGPSLYNIL	0.034279	19.03	HLA-DPA10103-DPB10201	HBsAg S isoform
200	YWGPSLYNILSPFLP	Q76R62	HBSAG_HBVCJ	WGPSLYNIL	0.010935	43.59	HLA-DPA10103-DPB10201	HBsAg S isoform
201	WGPSLYNILSPFLPL	Q76R62	HBSAG_HBVCJ	NILSPFLPL	0.009126	48.55	HLA-DPA10103-DPB10201	HBsAg S isoform
202	GPSLYNILSPFLPLL	Q76R62	HBSAG_HBVCJ	NILSPFLPL	0.020446	28.77	HLA-DPA10103-DPB10201	HBsAg S isoform
203	PSLYNILSPFLPLLP	Q76R62	HBSAG_HBVCJ	NILSPFLPL	0.047457	14.39	HLA-DPA10103-DPB10201	HBsAg S isoform
204	SLYNILSPFLPLLPI	Q76R62	HBSAG_HBVCJ	NILSPFLPL	0.044808	15.13	HLA-DPA10103-DPB10201	HBsAg S isoform
205	LYNILSPFLPLLPIF	Q76R62	HBSAG_HBVCJ	NILSPFLPL	0.019728	29.53	HLA-DPA10103-DPB10201	HBsAg S isoform
206	YNILSPFLPLLPIFF	Q76R62	HBSAG_HBVCJ	NILSPFLPL	0.009422	47.69	HLA-DPA10103-DPB10201	HBsAg S isoform
207	NILSPFLPLLPIFFC	Q76R62	HBSAG_HBVCJ	ILSPFLPLL	0.003662	72.67	HLA-DPA10103-DPB10201	HBsAg S isoform
208	ILSPFLPLLPIFFCL	Q76R62	HBSAG_HBVCJ	FLPLLPIFF	0.001288	91.28	HLA-DPA10103-DPB10201	HBsAg S isoform
209	LSPFLPLLPIFFCLW	Q76R62	HBSAG_HBVCJ	FLPLLPIFF	0.001064	93.31	HLA-DPA10103-DPB10201	HBsAg S isoform
210	SPFLPLLPIFFCLWV	Q76R62	HBSAG_HBVCJ	FLPLLPIFF	0.000964	94.21	HLA-DPA10103-DPB10201	HBsAg S isoform
211	PFLPLLPIFFCLWVY	Q76R62	HBSAG_HBVCJ	LLPIFFCLW	0.000694	95	HLA-DPA10103-DPB10201	HBsAg S isoform
212	FLPLLPIFFCLWVYI	Q76R62	HBSAG_HBVCJ	IFFCLWVYI	0.00123	91.8	HLA-DPA10103-DPB10201	HBsAg S isoform
2	MEGITSGFLGPLLVL	Q80IU3	HBSAG_HBVE4	ITSGFLGPL	0.006385	58.39	HLA-DPA10103-DPB10201	HBsAg S isoform
3	EGITSGFLGPLLVLQ	Q80IU3	HBSAG_HBVE4	FLGPLLVLQ	0.007559	53.83	HLA-DPA10103-DPB10201	HBsAg S isoform
4	GITSGFLGPLLVLQA	Q80IU3	HBSAG_HBVE4	FLGPLLVLQ	0.013619	38.1	HLA-DPA10103-DPB10201	HBsAg S isoform
5	ITSGFLGPLLVLQAG	Q80IU3	HBSAG_HBVE4	FLGPLLVLQ	0.024627	24.96	HLA-DPA10103-DPB10201	HBsAg S isoform
6	TSGFLGPLLVLQAGF	Q80IU3	HBSAG_HBVE4	FLGPLLVLQ	0.022405	26.83	HLA-DPA10103-DPB10201	HBsAg S isoform
7	SGFLGPLLVLQAGFF	Q80IU3	HBSAG_HBVE4	FLGPLLVLQ	0.01142	42.46	HLA-DPA10103-DPB10201	HBsAg S isoform
8	GFLGPLLVLQAGFFL	Q80IU3	HBSAG_HBVE4	FLGPLLVLQ	0.003925	70.98	HLA-DPA10103-DPB10201	HBsAg S isoform
9	FLGPLLVLQAGFFLL	Q80IU3	HBSAG_HBVE4	VLQAGFFLL	0.001829	86.52	HLA-DPA10103-DPB10201	HBsAg S isoform
10	LGPLLVLQAGFFLLT	Q80IU3	HBSAG_HBVE4	LQAGFFLLT	0.015658	34.76	HLA-DPA10103-DPB10201	HBsAg S isoform
11	GPLLVLQAGFFLLTK	Q80IU3	HBSAG_HBVE4	LQAGFFLLT	0.066238	10.61	HLA-DPA10103-DPB10201	HBsAg S isoform
12	PLLVLQAGFFLLTKI	Q80IU3	HBSAG_HBVE4	LQAGFFLLT	0.063664	10.99	HLA-DPA10103-DPB10201	HBsAg S isoform
13	LLVLQAGFFLLTKIL	Q80IU3	HBSAG_HBVE4	LQAGFFLLT	0.035892	18.31	HLA-DPA10103-DPB10201	HBsAg S isoform
14	LVLQAGFFLLTKILT	Q80IU3	HBSAG_HBVE4	LQAGFFLLT	0.028127	22.46	HLA-DPA10103-DPB10201	HBsAg S isoform
15	VLQAGFFLLTKILTI	Q80IU3	HBSAG_HBVE4	FLLTKILTI	0.027309	22.99	HLA-DPA10103-DPB10201	HBsAg S isoform
16	LQAGFFLLTKILTIP	Q80IU3	HBSAG_HBVE4	FLLTKILTI	0.08451	8.42	HLA-DPA10103-DPB10201	HBsAg S isoform
17	QAGFFLLTKILTIPQ	Q80IU3	HBSAG_HBVE4	FLLTKILTI	0.157744	4.49	HLA-DPA10103-DPB10201	HBsAg S isoform
18	AGFFLLTKILTIPQS	Q80IU3	HBSAG_HBVE4	FLLTKILTI	0.199351	3.47	HLA-DPA10103-DPB10201	HBsAg S isoform
19	GFFLLTKILTIPQSL	Q80IU3	HBSAG_HBVE4	FLLTKILTI	0.103464	6.91	HLA-DPA10103-DPB10201	HBsAg S isoform
20	FFLLTKILTIPQSLD	Q80IU3	HBSAG_HBVE4	FLLTKILTI	0.01915	30.17	HLA-DPA10103-DPB10201	HBsAg S isoform
21	FLLTKILTIPQSLDS	Q80IU3	HBSAG_HBVE4	KILTIPQSL	0.007239	54.94	HLA-DPA10103-DPB10201	HBsAg S isoform
22	LLTKILTIPQSLDSW	Q80IU3	HBSAG_HBVE4	KILTIPQSL	0.006054	59.73	HLA-DPA10103-DPB10201	HBsAg S isoform
23	LTKILTIPQSLDSWW	Q80IU3	HBSAG_HBVE4	LTIPQSLDS	0.004988	64.84	HLA-DPA10103-DPB10201	HBsAg S isoform
24	TKILTIPQSLDSWWT	Q80IU3	HBSAG_HBVE4	LTIPQSLDS	0.003752	72.09	HLA-DPA10103-DPB10201	HBsAg S isoform
25	KILTIPQSLDSWWTS	Q80IU3	HBSAG_HBVE4	LTIPQSLDS	0.00186	86.25	HLA-DPA10103-DPB10201	HBsAg S isoform
26	ILTIPQSLDSWWTSL	Q80IU3	HBSAG_HBVE4	QSLDSWWTS	0.000996	93.92	HLA-DPA10103-DPB10201	HBsAg S isoform
27	LTIPQSLDSWWTSLN	Q80IU3	HBSAG_HBVE4	QSLDSWWTS	0.002327	82.3	HLA-DPA10103-DPB10201	HBsAg S isoform
28	TIPQSLDSWWTSLNF	Q80IU3	HBSAG_HBVE4	LDSWWTSLN	0.003347	74.69	HLA-DPA10103-DPB10201	HBsAg S isoform
29	IPQSLDSWWTSLNFL	Q80IU3	HBSAG_HBVE4	LDSWWTSLN	0.003987	70.58	HLA-DPA10103-DPB10201	HBsAg S isoform
30	PQSLDSWWTSLNFLG	Q80IU3	HBSAG_HBVE4	LDSWWTSLN	0.006364	58.47	HLA-DPA10103-DPB10201	HBsAg S isoform
31	QSLDSWWTSLNFLGG	Q80IU3	HBSAG_HBVE4	WTSLNFLGG	0.01934	29.95	HLA-DPA10103-DPB10201	HBsAg S isoform
32	SLDSWWTSLNFLGGA	Q80IU3	HBSAG_HBVE4	WTSLNFLGG	0.081324	8.75	HLA-DPA10103-DPB10201	HBsAg S isoform
33	LDSWWTSLNFLGGAP	Q80IU3	HBSAG_HBVE4	WTSLNFLGG	0.20619	3.35	HLA-DPA10103-DPB10201	HBsAg S isoform
34	DSWWTSLNFLGGAPV	Q80IU3	HBSAG_HBVE4	WTSLNFLGG	0.216406	3.16	HLA-DPA10103-DPB10201	HBsAg S isoform
35	SWWTSLNFLGGAPVC	Q80IU3	HBSAG_HBVE4	WTSLNFLGG	0.065649	10.7	HLA-DPA10103-DPB10201	HBsAg S isoform
36	WWTSLNFLGGAPVCL	Q80IU3	HBSAG_HBVE4	WTSLNFLGG	0.009596	47.18	HLA-DPA10103-DPB10201	HBsAg S isoform
37	WTSLNFLGGAPVCLG	Q80IU3	HBSAG_HBVE4	LNFLGGAPV	0.002924	77.69	HLA-DPA10103-DPB10201	HBsAg S isoform
38	TSLNFLGGAPVCLGQ	Q80IU3	HBSAG_HBVE4	FLGGAPVCL	0.003162	75.98	HLA-DPA10103-DPB10201	HBsAg S isoform
39	SLNFLGGAPVCLGQN	Q80IU3	HBSAG_HBVE4	FLGGAPVCL	0.003817	71.67	HLA-DPA10103-DPB10201	HBsAg S isoform
40	LNFLGGAPVCLGQNS	Q80IU3	HBSAG_HBVE4	FLGGAPVCL	0.001941	85.54	HLA-DPA10103-DPB10201	HBsAg S isoform
41	NFLGGAPVCLGQNSQ	Q80IU3	HBSAG_HBVE4	FLGGAPVCL	0.000975	94.11	HLA-DPA10103-DPB10201	HBsAg S isoform
42	FLGGAPVCLGQNSQS	Q80IU3	HBSAG_HBVE4	PVCLGQNSQ	0.000282	95	HLA-DPA10103-DPB10201	HBsAg S isoform
43	LGGAPVCLGQNSQSP	Q80IU3	HBSAG_HBVE4	PVCLGQNSQ	0.000302	95	HLA-DPA10103-DPB10201	HBsAg S isoform
44	GGAPVCLGQNSQSPT	Q80IU3	HBSAG_HBVE4	PVCLGQNSQ	0.000474	95	HLA-DPA10103-DPB10201	HBsAg S isoform
45	GAPVCLGQNSQSPTS	Q80IU3	HBSAG_HBVE4	VCLGQNSQS	0.000609	95	HLA-DPA10103-DPB10201	HBsAg S isoform
46	APVCLGQNSQSPTSN	Q80IU3	HBSAG_HBVE4	LGQNSQSPT	0.000786	95	HLA-DPA10103-DPB10201	HBsAg S isoform
47	PVCLGQNSQSPTSNH	Q80IU3	HBSAG_HBVE4	LGQNSQSPT	0.000864	95	HLA-DPA10103-DPB10201	HBsAg S isoform
48	VCLGQNSQSPTSNHS	Q80IU3	HBSAG_HBVE4	SQSPTSNHS	0.000511	95	HLA-DPA10103-DPB10201	HBsAg S isoform
49	CLGQNSQSPTSNHSP	Q80IU3	HBSAG_HBVE4	SQSPTSNHS	0.000869	95	HLA-DPA10103-DPB10201	HBsAg S isoform
50	LGQNSQSPTSNHSPT	Q80IU3	HBSAG_HBVE4	SQSPTSNHS	0.001128	92.73	HLA-DPA10103-DPB10201	HBsAg S isoform
51	GQNSQSPTSNHSPTS	Q80IU3	HBSAG_HBVE4	SQSPTSNHS	0.001251	91.61	HLA-DPA10103-DPB10201	HBsAg S isoform
52	QNSQSPTSNHSPTSC	Q80IU3	HBSAG_HBVE4	SQSPTSNHS	0.000702	95	HLA-DPA10103-DPB10201	HBsAg S isoform
53	NSQSPTSNHSPTSCP	Q80IU3	HBSAG_HBVE4	PTSNHSPTS	0.000658	95	HLA-DPA10103-DPB10201	HBsAg S isoform
54	SQSPTSNHSPTSCPP	Q80IU3	HBSAG_HBVE4	PTSNHSPTS	0.000913	94.67	HLA-DPA10103-DPB10201	HBsAg S isoform
55	QSPTSNHSPTSCPPI	Q80IU3	HBSAG_HBVE4	TSNHSPTSC	0.001073	93.22	HLA-DPA10103-DPB10201	HBsAg S isoform
56	SPTSNHSPTSCPPIC	Q80IU3	HBSAG_HBVE4	HSPTSCPPI	0.000531	95	HLA-DPA10103-DPB10201	HBsAg S isoform
57	PTSNHSPTSCPPICP	Q80IU3	HBSAG_HBVE4	HSPTSCPPI	0.000719	95	HLA-DPA10103-DPB10201	HBsAg S isoform
58	TSNHSPTSCPPICPG	Q80IU3	HBSAG_HBVE4	HSPTSCPPI	0.000773	95	HLA-DPA10103-DPB10201	HBsAg S isoform
59	SNHSPTSCPPICPGY	Q80IU3	HBSAG_HBVE4	HSPTSCPPI	0.000447	95	HLA-DPA10103-DPB10201	HBsAg S isoform
60	NHSPTSCPPICPGYR	Q80IU3	HBSAG_HBVE4	HSPTSCPPI	0.00034	95	HLA-DPA10103-DPB10201	HBsAg S isoform
61	HSPTSCPPICPGYRW	Q80IU3	HBSAG_HBVE4	TSCPPICPG	0.00021	95	HLA-DPA10103-DPB10201	HBsAg S isoform
62	SPTSCPPICPGYRWM	Q80IU3	HBSAG_HBVE4	CPPICPGYR	0.000141	95	HLA-DPA10103-DPB10201	HBsAg S isoform
63	PTSCPPICPGYRWMC	Q80IU3	HBSAG_HBVE4	CPPICPGYR	8.5e-05	95	HLA-DPA10103-DPB10201	HBsAg S isoform
64	TSCPPICPGYRWMCL	Q80IU3	HBSAG_HBVE4	ICPGYRWMC	8.1e-05	95	HLA-DPA10103-DPB10201	HBsAg S isoform
65	SCPPICPGYRWMCLR	Q80IU3	HBSAG_HBVE4	ICPGYRWMC	0.000206	95	HLA-DPA10103-DPB10201	HBsAg S isoform
66	CPPICPGYRWMCLRR	Q80IU3	HBSAG_HBVE4	ICPGYRWMC	0.000399	95	HLA-DPA10103-DPB10201	HBsAg S isoform
67	PPICPGYRWMCLRRF	Q80IU3	HBSAG_HBVE4	YRWMCLRRF	0.003982	70.62	HLA-DPA10103-DPB10201	HBsAg S isoform
68	PICPGYRWMCLRRFI	Q80IU3	HBSAG_HBVE4	YRWMCLRRF	0.009173	48.42	HLA-DPA10103-DPB10201	HBsAg S isoform
69	ICPGYRWMCLRRFII	Q80IU3	HBSAG_HBVE4	YRWMCLRRF	0.012555	40.1	HLA-DPA10103-DPB10201	HBsAg S isoform
70	CPGYRWMCLRRFIIF	Q80IU3	HBSAG_HBVE4	YRWMCLRRF	0.012525	40.17	HLA-DPA10103-DPB10201	HBsAg S isoform
71	PGYRWMCLRRFIIFL	Q80IU3	HBSAG_HBVE4	YRWMCLRRF	0.013509	38.3	HLA-DPA10103-DPB10201	HBsAg S isoform
72	GYRWMCLRRFIIFLF	Q80IU3	HBSAG_HBVE4	YRWMCLRRF	0.003591	73.12	HLA-DPA10103-DPB10201	HBsAg S isoform
73	YRWMCLRRFIIFLFI	Q80IU3	HBSAG_HBVE4	RRFIIFLFI	0.003156	76.02	HLA-DPA10103-DPB10201	HBsAg S isoform
74	RWMCLRRFIIFLFIL	Q80IU3	HBSAG_HBVE4	RRFIIFLFI	0.002838	78.31	HLA-DPA10103-DPB10201	HBsAg S isoform
75	WMCLRRFIIFLFILL	Q80IU3	HBSAG_HBVE4	FIIFLFILL	0.006407	58.3	HLA-DPA10103-DPB10201	HBsAg S isoform
76	MCLRRFIIFLFILLL	Q80IU3	HBSAG_HBVE4	FIIFLFILL	0.015374	35.2	HLA-DPA10103-DPB10201	HBsAg S isoform
77	CLRRFIIFLFILLLC	Q80IU3	HBSAG_HBVE4	FIIFLFILL	0.010196	45.57	HLA-DPA10103-DPB10201	HBsAg S isoform
78	LRRFIIFLFILLLCL	Q80IU3	HBSAG_HBVE4	FIIFLFILL	0.009266	48.15	HLA-DPA10103-DPB10201	HBsAg S isoform
79	RRFIIFLFILLLCLI	Q80IU3	HBSAG_HBVE4	FIIFLFILL	0.00584	60.71	HLA-DPA10103-DPB10201	HBsAg S isoform
80	RFIIFLFILLLCLIF	Q80IU3	HBSAG_HBVE4	FLFILLLCL	0.002952	77.49	HLA-DPA10103-DPB10201	HBsAg S isoform
81	FIIFLFILLLCLIFL	Q80IU3	HBSAG_HBVE4	FLFILLLCL	0.001759	87.13	HLA-DPA10103-DPB10201	HBsAg S isoform
82	IIFLFILLLCLIFLL	Q80IU3	HBSAG_HBVE4	FLFILLLCL	0.001098	93	HLA-DPA10103-DPB10201	HBsAg S isoform
83	IFLFILLLCLIFLLV	Q80IU3	HBSAG_HBVE4	LLCLIFLLV	0.000951	94.33	HLA-DPA10103-DPB10201	HBsAg S isoform
84	FLFILLLCLIFLLVL	Q80IU3	HBSAG_HBVE4	LLCLIFLLV	0.001666	87.94	HLA-DPA10103-DPB10201	HBsAg S isoform
85	LFILLLCLIFLLVLL	Q80IU3	HBSAG_HBVE4	LLCLIFLLV	0.002137	83.88	HLA-DPA10103-DPB10201	HBsAg S isoform
86	FILLLCLIFLLVLLG	Q80IU3	HBSAG_HBVE4	LLCLIFLLV	0.002752	78.93	HLA-DPA10103-DPB10201	HBsAg S isoform
87	ILLLCLIFLLVLLGY	Q80IU3	HBSAG_HBVE4	LLCLIFLLV	0.001619	88.34	HLA-DPA10103-DPB10201	HBsAg S isoform
88	LLLCLIFLLVLLGYQ	Q80IU3	HBSAG_HBVE4	LLCLIFLLV	0.000692	95	HLA-DPA10103-DPB10201	HBsAg S isoform
89	LLCLIFLLVLLGYQG	Q80IU3	HBSAG_HBVE4	LIFLLVLLG	0.000482	95	HLA-DPA10103-DPB10201	HBsAg S isoform
90	LCLIFLLVLLGYQGM	Q80IU3	HBSAG_HBVE4	LVLLGYQGM	0.001027	93.64	HLA-DPA10103-DPB10201	HBsAg S isoform
91	CLIFLLVLLGYQGML	Q80IU3	HBSAG_HBVE4	LVLLGYQGM	0.000993	93.95	HLA-DPA10103-DPB10201	HBsAg S isoform
92	LIFLLVLLGYQGMLP	Q80IU3	HBSAG_HBVE4	LVLLGYQGM	0.004115	69.79	HLA-DPA10103-DPB10201	HBsAg S isoform
93	IFLLVLLGYQGMLPV	Q80IU3	HBSAG_HBVE4	LVLLGYQGM	0.005234	63.64	HLA-DPA10103-DPB10201	HBsAg S isoform
94	FLLVLLGYQGMLPVC	Q80IU3	HBSAG_HBVE4	LGYQGMLPV	0.003481	73.83	HLA-DPA10103-DPB10201	HBsAg S isoform
95	LLVLLGYQGMLPVCP	Q80IU3	HBSAG_HBVE4	LGYQGMLPV	0.008217	51.55	HLA-DPA10103-DPB10201	HBsAg S isoform
96	LVLLGYQGMLPVCPL	Q80IU3	HBSAG_HBVE4	LGYQGMLPV	0.006931	56.18	HLA-DPA10103-DPB10201	HBsAg S isoform
97	VLLGYQGMLPVCPLI	Q80IU3	HBSAG_HBVE4	LGYQGMLPV	0.004262	68.95	HLA-DPA10103-DPB10201	HBsAg S isoform
98	LLGYQGMLPVCPLIP	Q80IU3	HBSAG_HBVE4	YQGMLPVCP	0.001654	88.04	HLA-DPA10103-DPB10201	HBsAg S isoform
99	LGYQGMLPVCPLIPG	Q80IU3	HBSAG_HBVE4	MLPVCPLIP	0.000957	94.28	HLA-DPA10103-DPB10201	HBsAg S isoform
100	GYQGMLPVCPLIPGS	Q80IU3	HBSAG_HBVE4	MLPVCPLIP	0.000891	94.87	HLA-DPA10103-DPB10201	HBsAg S isoform
101	YQGMLPVCPLIPGSS	Q80IU3	HBSAG_HBVE4	MLPVCPLIP	0.001024	93.67	HLA-DPA10103-DPB10201	HBsAg S isoform
102	QGMLPVCPLIPGSST	Q80IU3	HBSAG_HBVE4	MLPVCPLIP	0.000667	95	HLA-DPA10103-DPB10201	HBsAg S isoform
103	GMLPVCPLIPGSSTT	Q80IU3	HBSAG_HBVE4	VCPLIPGSS	0.000469	95	HLA-DPA10103-DPB10201	HBsAg S isoform
104	MLPVCPLIPGSSTTI	Q80IU3	HBSAG_HBVE4	VCPLIPGSS	0.000501	95	HLA-DPA10103-DPB10201	HBsAg S isoform
105	LPVCPLIPGSSTTIT	Q80IU3	HBSAG_HBVE4	LIPGSSTTI	0.000459	95	HLA-DPA10103-DPB10201	HBsAg S isoform
106	PVCPLIPGSSTTITG	Q80IU3	HBSAG_HBVE4	LIPGSSTTI	0.000865	95	HLA-DPA10103-DPB10201	HBsAg S isoform
107	VCPLIPGSSTTITGP	Q80IU3	HBSAG_HBVE4	LIPGSSTTI	0.001403	90.24	HLA-DPA10103-DPB10201	HBsAg S isoform
108	CPLIPGSSTTITGPC	Q80IU3	HBSAG_HBVE4	LIPGSSTTI	0.000558	95	HLA-DPA10103-DPB10201	HBsAg S isoform
109	PLIPGSSTTITGPCR	Q80IU3	HBSAG_HBVE4	SSTTITGPC	0.000533	95	HLA-DPA10103-DPB10201	HBsAg S isoform
110	LIPGSSTTITGPCRT	Q80IU3	HBSAG_HBVE4	SSTTITGPC	0.000487	95	HLA-DPA10103-DPB10201	HBsAg S isoform
111	IPGSSTTITGPCRTC	Q80IU3	HBSAG_HBVE4	SSTTITGPC	0.000275	95	HLA-DPA10103-DPB10201	HBsAg S isoform
112	PGSSTTITGPCRTCT	Q80IU3	HBSAG_HBVE4	TITGPCRTC	0.000348	95	HLA-DPA10103-DPB10201	HBsAg S isoform
113	GSSTTITGPCRTCTT	Q80IU3	HBSAG_HBVE4	TITGPCRTC	0.000409	95	HLA-DPA10103-DPB10201	HBsAg S isoform
114	SSTTITGPCRTCTTL	Q80IU3	HBSAG_HBVE4	TITGPCRTC	0.000286	95	HLA-DPA10103-DPB10201	HBsAg S isoform
115	STTITGPCRTCTTLA	Q80IU3	HBSAG_HBVE4	TITGPCRTC	0.000151	95	HLA-DPA10103-DPB10201	HBsAg S isoform
116	TTITGPCRTCTTLAQ	Q80IU3	HBSAG_HBVE4	CRTCTTLAQ	0.000161	95	HLA-DPA10103-DPB10201	HBsAg S isoform
117	TITGPCRTCTTLAQG	Q80IU3	HBSAG_HBVE4	CRTCTTLAQ	0.000449	95	HLA-DPA10103-DPB10201	HBsAg S isoform
118	ITGPCRTCTTLAQGT	Q80IU3	HBSAG_HBVE4	RTCTTLAQG	0.000947	94.37	HLA-DPA10103-DPB10201	HBsAg S isoform
119	TGPCRTCTTLAQGTS	Q80IU3	HBSAG_HBVE4	RTCTTLAQG	0.001604	88.48	HLA-DPA10103-DPB10201	HBsAg S isoform
120	GPCRTCTTLAQGTSM	Q80IU3	HBSAG_HBVE4	RTCTTLAQG	0.001233	91.78	HLA-DPA10103-DPB10201	HBsAg S isoform
121	PCRTCTTLAQGTSMF	Q80IU3	HBSAG_HBVE4	RTCTTLAQG	0.00052	95	HLA-DPA10103-DPB10201	HBsAg S isoform
122	CRTCTTLAQGTSMFP	Q80IU3	HBSAG_HBVE4	CTTLAQGTS	0.000283	95	HLA-DPA10103-DPB10201	HBsAg S isoform
123	RTCTTLAQGTSMFPS	Q80IU3	HBSAG_HBVE4	AQGTSMFPS	0.000505	95	HLA-DPA10103-DPB10201	HBsAg S isoform
124	TCTTLAQGTSMFPSC	Q80IU3	HBSAG_HBVE4	AQGTSMFPS	0.000588	95	HLA-DPA10103-DPB10201	HBsAg S isoform
125	CTTLAQGTSMFPSCC	Q80IU3	HBSAG_HBVE4	QGTSMFPSC	0.000437	95	HLA-DPA10103-DPB10201	HBsAg S isoform
126	TTLAQGTSMFPSCCC	Q80IU3	HBSAG_HBVE4	QGTSMFPSC	0.000267	95	HLA-DPA10103-DPB10201	HBsAg S isoform
127	TLAQGTSMFPSCCCS	Q80IU3	HBSAG_HBVE4	QGTSMFPSC	0.000287	95	HLA-DPA10103-DPB10201	HBsAg S isoform
128	LAQGTSMFPSCCCSK	Q80IU3	HBSAG_HBVE4	QGTSMFPSC	0.000166	95	HLA-DPA10103-DPB10201	HBsAg S isoform
129	AQGTSMFPSCCCSKP	Q80IU3	HBSAG_HBVE4	MFPSCCCSK	0.000233	95	HLA-DPA10103-DPB10201	HBsAg S isoform
130	QGTSMFPSCCCSKPS	Q80IU3	HBSAG_HBVE4	MFPSCCCSK	0.000234	95	HLA-DPA10103-DPB10201	HBsAg S isoform
131	GTSMFPSCCCSKPSD	Q80IU3	HBSAG_HBVE4	MFPSCCCSK	0.000351	95	HLA-DPA10103-DPB10201	HBsAg S isoform
132	TSMFPSCCCSKPSDG	Q80IU3	HBSAG_HBVE4	MFPSCCCSK	0.000182	95	HLA-DPA10103-DPB10201	HBsAg S isoform
133	SMFPSCCCSKPSDGN	Q80IU3	HBSAG_HBVE4	MFPSCCCSK	9e-05	95	HLA-DPA10103-DPB10201	HBsAg S isoform
134	MFPSCCCSKPSDGNC	Q80IU3	HBSAG_HBVE4	PSCCCSKPS	4.5e-05	95	HLA-DPA10103-DPB10201	HBsAg S isoform
135	FPSCCCSKPSDGNCT	Q80IU3	HBSAG_HBVE4	CCCSKPSDG	2.6e-05	95	HLA-DPA10103-DPB10201	HBsAg S isoform
136	PSCCCSKPSDGNCTC	Q80IU3	HBSAG_HBVE4	CCCSKPSDG	1.6e-05	95	HLA-DPA10103-DPB10201	HBsAg S isoform
137	SCCCSKPSDGNCTCI	Q80IU3	HBSAG_HBVE4	PSDGNCTCI	1.7e-05	95	HLA-DPA10103-DPB10201	HBsAg S isoform
138	CCCSKPSDGNCTCIP	Q80IU3	HBSAG_HBVE4	PSDGNCTCI	3.7e-05	95	HLA-DPA10103-DPB10201	HBsAg S isoform
139	CCSKPSDGNCTCIPI	Q80IU3	HBSAG_HBVE4	DGNCTCIPI	6.5e-05	95	HLA-DPA10103-DPB10201	HBsAg S isoform
140	CSKPSDGNCTCIPIP	Q80IU3	HBSAG_HBVE4	DGNCTCIPI	0.000157	95	HLA-DPA10103-DPB10201	HBsAg S isoform
141	SKPSDGNCTCIPIPS	Q80IU3	HBSAG_HBVE4	DGNCTCIPI	0.000203	95	HLA-DPA10103-DPB10201	HBsAg S isoform
142	KPSDGNCTCIPIPSS	Q80IU3	HBSAG_HBVE4	DGNCTCIPI	0.000225	95	HLA-DPA10103-DPB10201	HBsAg S isoform
143	PSDGNCTCIPIPSSW	Q80IU3	HBSAG_HBVE4	CTCIPIPSS	0.000158	95	HLA-DPA10103-DPB10201	HBsAg S isoform
144	SDGNCTCIPIPSSWA	Q80IU3	HBSAG_HBVE4	CTCIPIPSS	0.000195	95	HLA-DPA10103-DPB10201	HBsAg S isoform
145	DGNCTCIPIPSSWAF	Q80IU3	HBSAG_HBVE4	CTCIPIPSS	0.000232	95	HLA-DPA10103-DPB10201	HBsAg S isoform
146	GNCTCIPIPSSWAFG	Q80IU3	HBSAG_HBVE4	CIPIPSSWA	0.000231	95	HLA-DPA10103-DPB10201	HBsAg S isoform
147	NCTCIPIPSSWAFGK	Q80IU3	HBSAG_HBVE4	CIPIPSSWA	0.00053	95	HLA-DPA10103-DPB10201	HBsAg S isoform
148	CTCIPIPSSWAFGKF	Q80IU3	HBSAG_HBVE4	PSSWAFGKF	0.001581	88.68	HLA-DPA10103-DPB10201	HBsAg S isoform
149	TCIPIPSSWAFGKFL	Q80IU3	HBSAG_HBVE4	PSSWAFGKF	0.002572	80.26	HLA-DPA10103-DPB10201	HBsAg S isoform
150	CIPIPSSWAFGKFLW	Q80IU3	HBSAG_HBVE4	PSSWAFGKF	0.002453	81.25	HLA-DPA10103-DPB10201	HBsAg S isoform
151	IPIPSSWAFGKFLWE	Q80IU3	HBSAG_HBVE4	WAFGKFLWE	0.026077	23.84	HLA-DPA10103-DPB10201	HBsAg S isoform
152	PIPSSWAFGKFLWEW	Q80IU3	HBSAG_HBVE4	WAFGKFLWE	0.054256	12.73	HLA-DPA10103-DPB10201	HBsAg S isoform
153	IPSSWAFGKFLWEWA	Q80IU3	HBSAG_HBVE4	WAFGKFLWE	0.109974	6.52	HLA-DPA10103-DPB10201	HBsAg S isoform
154	PSSWAFGKFLWEWAS	Q80IU3	HBSAG_HBVE4	WAFGKFLWE	0.153196	4.64	HLA-DPA10103-DPB10201	HBsAg S isoform
155	SSWAFGKFLWEWASA	Q80IU3	HBSAG_HBVE4	WAFGKFLWE	0.045554	14.91	HLA-DPA10103-DPB10201	HBsAg S isoform
156	SWAFGKFLWEWASAR	Q80IU3	HBSAG_HBVE4	FGKFLWEWA	0.036108	18.21	HLA-DPA10103-DPB10201	HBsAg S isoform
157	WAFGKFLWEWASARF	Q80IU3	HBSAG_HBVE4	FLWEWASAR	0.022671	26.6	HLA-DPA10103-DPB10201	HBsAg S isoform
158	AFGKFLWEWASARFS	Q80IU3	HBSAG_HBVE4	FLWEWASAR	0.025017	24.65	HLA-DPA10103-DPB10201	HBsAg S isoform
159	FGKFLWEWASARFSW	Q80IU3	HBSAG_HBVE4	FLWEWASAR	0.019529	29.75	HLA-DPA10103-DPB10201	HBsAg S isoform
160	GKFLWEWASARFSWL	Q80IU3	HBSAG_HBVE4	WASARFSWL	0.022275	26.95	HLA-DPA10103-DPB10201	HBsAg S isoform
161	KFLWEWASARFSWLS	Q80IU3	HBSAG_HBVE4	WASARFSWL	0.065022	10.79	HLA-DPA10103-DPB10201	HBsAg S isoform
162	FLWEWASARFSWLSL	Q80IU3	HBSAG_HBVE4	WASARFSWL	0.069815	10.09	HLA-DPA10103-DPB10201	HBsAg S isoform
163	LWEWASARFSWLSLL	Q80IU3	HBSAG_HBVE4	WASARFSWL	0.052321	13.16	HLA-DPA10103-DPB10201	HBsAg S isoform
164	WEWASARFSWLSLLV	Q80IU3	HBSAG_HBVE4	WASARFSWL	0.032603	19.86	HLA-DPA10103-DPB10201	HBsAg S isoform
165	EWASARFSWLSLLVP	Q80IU3	HBSAG_HBVE4	WASARFSWL	0.02302	26.29	HLA-DPA10103-DPB10201	HBsAg S isoform
166	WASARFSWLSLLVPF	Q80IU3	HBSAG_HBVE4	RFSWLSLLV	0.018175	31.32	HLA-DPA10103-DPB10201	HBsAg S isoform
167	ASARFSWLSLLVPFV	Q80IU3	HBSAG_HBVE4	RFSWLSLLV	0.020332	28.89	HLA-DPA10103-DPB10201	HBsAg S isoform
168	SARFSWLSLLVPFVQ	Q80IU3	HBSAG_HBVE4	FSWLSLLVP	0.019452	29.83	HLA-DPA10103-DPB10201	HBsAg S isoform
169	ARFSWLSLLVPFVQW	Q80IU3	HBSAG_HBVE4	FSWLSLLVP	0.007972	52.4	HLA-DPA10103-DPB10201	HBsAg S isoform
170	RFSWLSLLVPFVQWF	Q80IU3	HBSAG_HBVE4	WLSLLVPFV	0.004056	70.14	HLA-DPA10103-DPB10201	HBsAg S isoform
171	FSWLSLLVPFVQWFA	Q80IU3	HBSAG_HBVE4	WLSLLVPFV	0.001947	85.49	HLA-DPA10103-DPB10201	HBsAg S isoform
172	SWLSLLVPFVQWFAG	Q80IU3	HBSAG_HBVE4	LSLLVPFVQ	0.001404	90.23	HLA-DPA10103-DPB10201	HBsAg S isoform
173	WLSLLVPFVQWFAGL	Q80IU3	HBSAG_HBVE4	PFVQWFAGL	0.00115	92.53	HLA-DPA10103-DPB10201	HBsAg S isoform
174	LSLLVPFVQWFAGLS	Q80IU3	HBSAG_HBVE4	FVQWFAGLS	0.003675	72.58	HLA-DPA10103-DPB10201	HBsAg S isoform
175	SLLVPFVQWFAGLSP	Q80IU3	HBSAG_HBVE4	FVQWFAGLS	0.013596	38.14	HLA-DPA10103-DPB10201	HBsAg S isoform
176	LLVPFVQWFAGLSPT	Q80IU3	HBSAG_HBVE4	FVQWFAGLS	0.021209	27.95	HLA-DPA10103-DPB10201	HBsAg S isoform
177	LVPFVQWFAGLSPTV	Q80IU3	HBSAG_HBVE4	FVQWFAGLS	0.022166	27.05	HLA-DPA10103-DPB10201	HBsAg S isoform
178	VPFVQWFAGLSPTVW	Q80IU3	HBSAG_HBVE4	FVQWFAGLS	0.014415	36.71	HLA-DPA10103-DPB10201	HBsAg S isoform
179	PFVQWFAGLSPTVWL	Q80IU3	HBSAG_HBVE4	FVQWFAGLS	0.004347	68.46	HLA-DPA10103-DPB10201	HBsAg S isoform
180	FVQWFAGLSPTVWLS	Q80IU3	HBSAG_HBVE4	WFAGLSPTV	0.001331	90.89	HLA-DPA10103-DPB10201	HBsAg S isoform
181	VQWFAGLSPTVWLSV	Q80IU3	HBSAG_HBVE4	LSPTVWLSV	0.039592	16.85	HLA-DPA10103-DPB10201	HBsAg S isoform
182	QWFAGLSPTVWLSVI	Q80IU3	HBSAG_HBVE4	LSPTVWLSV	0.119533	6	HLA-DPA10103-DPB10201	HBsAg S isoform
183	WFAGLSPTVWLSVIW	Q80IU3	HBSAG_HBVE4	LSPTVWLSV	0.130446	5.49	HLA-DPA10103-DPB10201	HBsAg S isoform
184	FAGLSPTVWLSVIWM	Q80IU3	HBSAG_HBVE4	LSPTVWLSV	0.116603	6.16	HLA-DPA10103-DPB10201	HBsAg S isoform
185	AGLSPTVWLSVIWMM	Q80IU3	HBSAG_HBVE4	LSPTVWLSV	0.068834	10.23	HLA-DPA10103-DPB10201	HBsAg S isoform
186	GLSPTVWLSVIWMMW	Q80IU3	HBSAG_HBVE4	LSPTVWLSV	0.011988	41.26	HLA-DPA10103-DPB10201	HBsAg S isoform
187	LSPTVWLSVIWMMWY	Q80IU3	HBSAG_HBVE4	WLSVIWMMW	0.00224	83.03	HLA-DPA10103-DPB10201	HBsAg S isoform
188	SPTVWLSVIWMMWYW	Q80IU3	HBSAG_HBVE4	WLSVIWMMW	0.002003	85	HLA-DPA10103-DPB10201	HBsAg S isoform
189	PTVWLSVIWMMWYWG	Q80IU3	HBSAG_HBVE4	WLSVIWMMW	0.002138	83.88	HLA-DPA10103-DPB10201	HBsAg S isoform
190	TVWLSVIWMMWYWGP	Q80IU3	HBSAG_HBVE4	WLSVIWMMW	0.001502	89.36	HLA-DPA10103-DPB10201	HBsAg S isoform
191	VWLSVIWMMWYWGPS	Q80IU3	HBSAG_HBVE4	WMMWYWGPS	0.002398	81.71	HLA-DPA10103-DPB10201	HBsAg S isoform
192	WLSVIWMMWYWGPSL	Q80IU3	HBSAG_HBVE4	WMMWYWGPS	0.00561	61.82	HLA-DPA10103-DPB10201	HBsAg S isoform
193	LSVIWMMWYWGPSLY	Q80IU3	HBSAG_HBVE4	WMMWYWGPS	0.009658	47	HLA-DPA10103-DPB10201	HBsAg S isoform
194	SVIWMMWYWGPSLYN	Q80IU3	HBSAG_HBVE4	WMMWYWGPS	0.014661	36.31	HLA-DPA10103-DPB10201	HBsAg S isoform
195	VIWMMWYWGPSLYNI	Q80IU3	HBSAG_HBVE4	WMMWYWGPS	0.011681	41.89	HLA-DPA10103-DPB10201	HBsAg S isoform
196	IWMMWYWGPSLYNIL	Q80IU3	HBSAG_HBVE4	YWGPSLYNI	0.018189	31.31	HLA-DPA10103-DPB10201	HBsAg S isoform
197	WMMWYWGPSLYNILS	Q80IU3	HBSAG_HBVE4	WGPSLYNIL	0.039923	16.73	HLA-DPA10103-DPB10201	HBsAg S isoform
198	MMWYWGPSLYNILSP	Q80IU3	HBSAG_HBVE4	WGPSLYNIL	0.089126	7.98	HLA-DPA10103-DPB10201	HBsAg S isoform
199	MWYWGPSLYNILSPF	Q80IU3	HBSAG_HBVE4	WGPSLYNIL	0.079891	8.91	HLA-DPA10103-DPB10201	HBsAg S isoform
200	WYWGPSLYNILSPFI	Q80IU3	HBSAG_HBVE4	WGPSLYNIL	0.034329	19	HLA-DPA10103-DPB10201	HBsAg S isoform
201	YWGPSLYNILSPFIP	Q80IU3	HBSAG_HBVE4	WGPSLYNIL	0.011618	42.02	HLA-DPA10103-DPB10201	HBsAg S isoform
202	WGPSLYNILSPFIPL	Q80IU3	HBSAG_HBVE4	NILSPFIPL	0.007684	53.4	HLA-DPA10103-DPB10201	HBsAg S isoform
203	GPSLYNILSPFIPLL	Q80IU3	HBSAG_HBVE4	NILSPFIPL	0.01393	37.55	HLA-DPA10103-DPB10201	HBsAg S isoform
204	PSLYNILSPFIPLLP	Q80IU3	HBSAG_HBVE4	NILSPFIPL	0.029592	21.54	HLA-DPA10103-DPB10201	HBsAg S isoform
205	SLYNILSPFIPLLPI	Q80IU3	HBSAG_HBVE4	NILSPFIPL	0.028041	22.51	HLA-DPA10103-DPB10201	HBsAg S isoform
206	LYNILSPFIPLLPIF	Q80IU3	HBSAG_HBVE4	NILSPFIPL	0.011992	41.25	HLA-DPA10103-DPB10201	HBsAg S isoform
207	YNILSPFIPLLPIFF	Q80IU3	HBSAG_HBVE4	ILSPFIPLL	0.006813	56.65	HLA-DPA10103-DPB10201	HBsAg S isoform
208	NILSPFIPLLPIFFC	Q80IU3	HBSAG_HBVE4	ILSPFIPLL	0.003286	75.09	HLA-DPA10103-DPB10201	HBsAg S isoform
209	ILSPFIPLLPIFFCL	Q80IU3	HBSAG_HBVE4	FIPLLPIFF	0.001607	88.45	HLA-DPA10103-DPB10201	HBsAg S isoform
210	LSPFIPLLPIFFCLW	Q80IU3	HBSAG_HBVE4	FIPLLPIFF	0.001352	90.7	HLA-DPA10103-DPB10201	HBsAg S isoform
211	SPFIPLLPIFFCLWV	Q80IU3	HBSAG_HBVE4	FIPLLPIFF	0.001291	91.25	HLA-DPA10103-DPB10201	HBsAg S isoform
212	PFIPLLPIFFCLWVY	Q80IU3	HBSAG_HBVE4	LLPIFFCLW	0.000864	95	HLA-DPA10103-DPB10201	HBsAg S isoform
213	FIPLLPIFFCLWVYI	Q80IU3	HBSAG_HBVE4	IFFCLWVYI	0.001337	90.83	HLA-DPA10103-DPB10201	HBsAg S isoform
2	MEGITSGFLGPLLVL	Q80IU6	HBSAG_HBVE2	ITSGFLGPL	0.006385	58.39	HLA-DPA10103-DPB10201	HBsAg S isoform
3	EGITSGFLGPLLVLQ	Q80IU6	HBSAG_HBVE2	FLGPLLVLQ	0.007559	53.83	HLA-DPA10103-DPB10201	HBsAg S isoform
4	GITSGFLGPLLVLQA	Q80IU6	HBSAG_HBVE2	FLGPLLVLQ	0.013619	38.1	HLA-DPA10103-DPB10201	HBsAg S isoform
5	ITSGFLGPLLVLQAG	Q80IU6	HBSAG_HBVE2	FLGPLLVLQ	0.024627	24.96	HLA-DPA10103-DPB10201	HBsAg S isoform
6	TSGFLGPLLVLQAGF	Q80IU6	HBSAG_HBVE2	FLGPLLVLQ	0.022405	26.83	HLA-DPA10103-DPB10201	HBsAg S isoform
7	SGFLGPLLVLQAGFF	Q80IU6	HBSAG_HBVE2	FLGPLLVLQ	0.01142	42.46	HLA-DPA10103-DPB10201	HBsAg S isoform
8	GFLGPLLVLQAGFFL	Q80IU6	HBSAG_HBVE2	FLGPLLVLQ	0.003925	70.98	HLA-DPA10103-DPB10201	HBsAg S isoform
9	FLGPLLVLQAGFFLL	Q80IU6	HBSAG_HBVE2	VLQAGFFLL	0.001829	86.52	HLA-DPA10103-DPB10201	HBsAg S isoform
10	LGPLLVLQAGFFLLT	Q80IU6	HBSAG_HBVE2	LQAGFFLLT	0.015658	34.76	HLA-DPA10103-DPB10201	HBsAg S isoform
11	GPLLVLQAGFFLLTK	Q80IU6	HBSAG_HBVE2	LQAGFFLLT	0.066238	10.61	HLA-DPA10103-DPB10201	HBsAg S isoform
12	PLLVLQAGFFLLTKI	Q80IU6	HBSAG_HBVE2	LQAGFFLLT	0.063664	10.99	HLA-DPA10103-DPB10201	HBsAg S isoform
13	LLVLQAGFFLLTKIL	Q80IU6	HBSAG_HBVE2	LQAGFFLLT	0.035892	18.31	HLA-DPA10103-DPB10201	HBsAg S isoform
14	LVLQAGFFLLTKILT	Q80IU6	HBSAG_HBVE2	LQAGFFLLT	0.028127	22.46	HLA-DPA10103-DPB10201	HBsAg S isoform
15	VLQAGFFLLTKILTI	Q80IU6	HBSAG_HBVE2	FLLTKILTI	0.027309	22.99	HLA-DPA10103-DPB10201	HBsAg S isoform
16	LQAGFFLLTKILTIP	Q80IU6	HBSAG_HBVE2	FLLTKILTI	0.08451	8.42	HLA-DPA10103-DPB10201	HBsAg S isoform
17	QAGFFLLTKILTIPQ	Q80IU6	HBSAG_HBVE2	FLLTKILTI	0.157744	4.49	HLA-DPA10103-DPB10201	HBsAg S isoform
18	AGFFLLTKILTIPQS	Q80IU6	HBSAG_HBVE2	FLLTKILTI	0.199351	3.47	HLA-DPA10103-DPB10201	HBsAg S isoform
19	GFFLLTKILTIPQSL	Q80IU6	HBSAG_HBVE2	FLLTKILTI	0.103464	6.91	HLA-DPA10103-DPB10201	HBsAg S isoform
20	FFLLTKILTIPQSLD	Q80IU6	HBSAG_HBVE2	FLLTKILTI	0.01915	30.17	HLA-DPA10103-DPB10201	HBsAg S isoform
21	FLLTKILTIPQSLDS	Q80IU6	HBSAG_HBVE2	KILTIPQSL	0.007239	54.94	HLA-DPA10103-DPB10201	HBsAg S isoform
22	LLTKILTIPQSLDSW	Q80IU6	HBSAG_HBVE2	KILTIPQSL	0.006054	59.73	HLA-DPA10103-DPB10201	HBsAg S isoform
23	LTKILTIPQSLDSWW	Q80IU6	HBSAG_HBVE2	LTIPQSLDS	0.004988	64.84	HLA-DPA10103-DPB10201	HBsAg S isoform
24	TKILTIPQSLDSWWT	Q80IU6	HBSAG_HBVE2	LTIPQSLDS	0.003752	72.09	HLA-DPA10103-DPB10201	HBsAg S isoform
25	KILTIPQSLDSWWTS	Q80IU6	HBSAG_HBVE2	LTIPQSLDS	0.00186	86.25	HLA-DPA10103-DPB10201	HBsAg S isoform
26	ILTIPQSLDSWWTSL	Q80IU6	HBSAG_HBVE2	QSLDSWWTS	0.000996	93.92	HLA-DPA10103-DPB10201	HBsAg S isoform
27	LTIPQSLDSWWTSLN	Q80IU6	HBSAG_HBVE2	QSLDSWWTS	0.002327	82.3	HLA-DPA10103-DPB10201	HBsAg S isoform
28	TIPQSLDSWWTSLNF	Q80IU6	HBSAG_HBVE2	LDSWWTSLN	0.003347	74.69	HLA-DPA10103-DPB10201	HBsAg S isoform
29	IPQSLDSWWTSLNFL	Q80IU6	HBSAG_HBVE2	LDSWWTSLN	0.003987	70.58	HLA-DPA10103-DPB10201	HBsAg S isoform
30	PQSLDSWWTSLNFLG	Q80IU6	HBSAG_HBVE2	LDSWWTSLN	0.006364	58.47	HLA-DPA10103-DPB10201	HBsAg S isoform
31	QSLDSWWTSLNFLGG	Q80IU6	HBSAG_HBVE2	WTSLNFLGG	0.01934	29.95	HLA-DPA10103-DPB10201	HBsAg S isoform
32	SLDSWWTSLNFLGGA	Q80IU6	HBSAG_HBVE2	WTSLNFLGG	0.081324	8.75	HLA-DPA10103-DPB10201	HBsAg S isoform
33	LDSWWTSLNFLGGAP	Q80IU6	HBSAG_HBVE2	WTSLNFLGG	0.20619	3.35	HLA-DPA10103-DPB10201	HBsAg S isoform
34	DSWWTSLNFLGGAPV	Q80IU6	HBSAG_HBVE2	WTSLNFLGG	0.216406	3.16	HLA-DPA10103-DPB10201	HBsAg S isoform
35	SWWTSLNFLGGAPVC	Q80IU6	HBSAG_HBVE2	WTSLNFLGG	0.065649	10.7	HLA-DPA10103-DPB10201	HBsAg S isoform
36	WWTSLNFLGGAPVCL	Q80IU6	HBSAG_HBVE2	WTSLNFLGG	0.009596	47.18	HLA-DPA10103-DPB10201	HBsAg S isoform
37	WTSLNFLGGAPVCLG	Q80IU6	HBSAG_HBVE2	LNFLGGAPV	0.002924	77.69	HLA-DPA10103-DPB10201	HBsAg S isoform
38	TSLNFLGGAPVCLGQ	Q80IU6	HBSAG_HBVE2	FLGGAPVCL	0.003162	75.98	HLA-DPA10103-DPB10201	HBsAg S isoform
39	SLNFLGGAPVCLGQN	Q80IU6	HBSAG_HBVE2	FLGGAPVCL	0.003817	71.67	HLA-DPA10103-DPB10201	HBsAg S isoform
40	LNFLGGAPVCLGQNS	Q80IU6	HBSAG_HBVE2	FLGGAPVCL	0.001941	85.54	HLA-DPA10103-DPB10201	HBsAg S isoform
41	NFLGGAPVCLGQNSQ	Q80IU6	HBSAG_HBVE2	FLGGAPVCL	0.000975	94.11	HLA-DPA10103-DPB10201	HBsAg S isoform
42	FLGGAPVCLGQNSQS	Q80IU6	HBSAG_HBVE2	PVCLGQNSQ	0.000282	95	HLA-DPA10103-DPB10201	HBsAg S isoform
43	LGGAPVCLGQNSQSP	Q80IU6	HBSAG_HBVE2	PVCLGQNSQ	0.000302	95	HLA-DPA10103-DPB10201	HBsAg S isoform
44	GGAPVCLGQNSQSPT	Q80IU6	HBSAG_HBVE2	PVCLGQNSQ	0.000474	95	HLA-DPA10103-DPB10201	HBsAg S isoform
45	GAPVCLGQNSQSPTS	Q80IU6	HBSAG_HBVE2	VCLGQNSQS	0.000609	95	HLA-DPA10103-DPB10201	HBsAg S isoform
46	APVCLGQNSQSPTSN	Q80IU6	HBSAG_HBVE2	LGQNSQSPT	0.000786	95	HLA-DPA10103-DPB10201	HBsAg S isoform
47	PVCLGQNSQSPTSNH	Q80IU6	HBSAG_HBVE2	LGQNSQSPT	0.000864	95	HLA-DPA10103-DPB10201	HBsAg S isoform
48	VCLGQNSQSPTSNHS	Q80IU6	HBSAG_HBVE2	SQSPTSNHS	0.000511	95	HLA-DPA10103-DPB10201	HBsAg S isoform
49	CLGQNSQSPTSNHSP	Q80IU6	HBSAG_HBVE2	SQSPTSNHS	0.000869	95	HLA-DPA10103-DPB10201	HBsAg S isoform
50	LGQNSQSPTSNHSPT	Q80IU6	HBSAG_HBVE2	SQSPTSNHS	0.001128	92.73	HLA-DPA10103-DPB10201	HBsAg S isoform
51	GQNSQSPTSNHSPTS	Q80IU6	HBSAG_HBVE2	SQSPTSNHS	0.001251	91.61	HLA-DPA10103-DPB10201	HBsAg S isoform
52	QNSQSPTSNHSPTSC	Q80IU6	HBSAG_HBVE2	SQSPTSNHS	0.000702	95	HLA-DPA10103-DPB10201	HBsAg S isoform
53	NSQSPTSNHSPTSCP	Q80IU6	HBSAG_HBVE2	PTSNHSPTS	0.000658	95	HLA-DPA10103-DPB10201	HBsAg S isoform
54	SQSPTSNHSPTSCPP	Q80IU6	HBSAG_HBVE2	PTSNHSPTS	0.000913	94.67	HLA-DPA10103-DPB10201	HBsAg S isoform
55	QSPTSNHSPTSCPPI	Q80IU6	HBSAG_HBVE2	TSNHSPTSC	0.001073	93.22	HLA-DPA10103-DPB10201	HBsAg S isoform
56	SPTSNHSPTSCPPIC	Q80IU6	HBSAG_HBVE2	HSPTSCPPI	0.000531	95	HLA-DPA10103-DPB10201	HBsAg S isoform
57	PTSNHSPTSCPPICP	Q80IU6	HBSAG_HBVE2	HSPTSCPPI	0.000719	95	HLA-DPA10103-DPB10201	HBsAg S isoform
58	TSNHSPTSCPPICPG	Q80IU6	HBSAG_HBVE2	HSPTSCPPI	0.000773	95	HLA-DPA10103-DPB10201	HBsAg S isoform
59	SNHSPTSCPPICPGY	Q80IU6	HBSAG_HBVE2	HSPTSCPPI	0.000447	95	HLA-DPA10103-DPB10201	HBsAg S isoform
60	NHSPTSCPPICPGYR	Q80IU6	HBSAG_HBVE2	HSPTSCPPI	0.00034	95	HLA-DPA10103-DPB10201	HBsAg S isoform
61	HSPTSCPPICPGYRW	Q80IU6	HBSAG_HBVE2	TSCPPICPG	0.00021	95	HLA-DPA10103-DPB10201	HBsAg S isoform
62	SPTSCPPICPGYRWM	Q80IU6	HBSAG_HBVE2	CPPICPGYR	0.000141	95	HLA-DPA10103-DPB10201	HBsAg S isoform
63	PTSCPPICPGYRWMC	Q80IU6	HBSAG_HBVE2	CPPICPGYR	8.5e-05	95	HLA-DPA10103-DPB10201	HBsAg S isoform
64	TSCPPICPGYRWMCL	Q80IU6	HBSAG_HBVE2	ICPGYRWMC	8.1e-05	95	HLA-DPA10103-DPB10201	HBsAg S isoform
65	SCPPICPGYRWMCLR	Q80IU6	HBSAG_HBVE2	ICPGYRWMC	0.000206	95	HLA-DPA10103-DPB10201	HBsAg S isoform
66	CPPICPGYRWMCLRR	Q80IU6	HBSAG_HBVE2	ICPGYRWMC	0.000399	95	HLA-DPA10103-DPB10201	HBsAg S isoform
67	PPICPGYRWMCLRRF	Q80IU6	HBSAG_HBVE2	YRWMCLRRF	0.003982	70.62	HLA-DPA10103-DPB10201	HBsAg S isoform
68	PICPGYRWMCLRRFI	Q80IU6	HBSAG_HBVE2	YRWMCLRRF	0.009173	48.42	HLA-DPA10103-DPB10201	HBsAg S isoform
69	ICPGYRWMCLRRFII	Q80IU6	HBSAG_HBVE2	YRWMCLRRF	0.012555	40.1	HLA-DPA10103-DPB10201	HBsAg S isoform
70	CPGYRWMCLRRFIIF	Q80IU6	HBSAG_HBVE2	YRWMCLRRF	0.012525	40.17	HLA-DPA10103-DPB10201	HBsAg S isoform
71	PGYRWMCLRRFIIFL	Q80IU6	HBSAG_HBVE2	YRWMCLRRF	0.013509	38.3	HLA-DPA10103-DPB10201	HBsAg S isoform
72	GYRWMCLRRFIIFLF	Q80IU6	HBSAG_HBVE2	YRWMCLRRF	0.003591	73.12	HLA-DPA10103-DPB10201	HBsAg S isoform
73	YRWMCLRRFIIFLFI	Q80IU6	HBSAG_HBVE2	RRFIIFLFI	0.003156	76.02	HLA-DPA10103-DPB10201	HBsAg S isoform
74	RWMCLRRFIIFLFIL	Q80IU6	HBSAG_HBVE2	RRFIIFLFI	0.002838	78.31	HLA-DPA10103-DPB10201	HBsAg S isoform
75	WMCLRRFIIFLFILL	Q80IU6	HBSAG_HBVE2	FIIFLFILL	0.006407	58.3	HLA-DPA10103-DPB10201	HBsAg S isoform
76	MCLRRFIIFLFILLL	Q80IU6	HBSAG_HBVE2	FIIFLFILL	0.015374	35.2	HLA-DPA10103-DPB10201	HBsAg S isoform
77	CLRRFIIFLFILLLC	Q80IU6	HBSAG_HBVE2	FIIFLFILL	0.010196	45.57	HLA-DPA10103-DPB10201	HBsAg S isoform
78	LRRFIIFLFILLLCL	Q80IU6	HBSAG_HBVE2	FIIFLFILL	0.009266	48.15	HLA-DPA10103-DPB10201	HBsAg S isoform
79	RRFIIFLFILLLCLI	Q80IU6	HBSAG_HBVE2	FIIFLFILL	0.00584	60.71	HLA-DPA10103-DPB10201	HBsAg S isoform
80	RFIIFLFILLLCLIF	Q80IU6	HBSAG_HBVE2	FLFILLLCL	0.002952	77.49	HLA-DPA10103-DPB10201	HBsAg S isoform
81	FIIFLFILLLCLIFL	Q80IU6	HBSAG_HBVE2	FLFILLLCL	0.001759	87.13	HLA-DPA10103-DPB10201	HBsAg S isoform
82	IIFLFILLLCLIFLL	Q80IU6	HBSAG_HBVE2	FLFILLLCL	0.001098	93	HLA-DPA10103-DPB10201	HBsAg S isoform
83	IFLFILLLCLIFLLV	Q80IU6	HBSAG_HBVE2	LLCLIFLLV	0.000951	94.33	HLA-DPA10103-DPB10201	HBsAg S isoform
84	FLFILLLCLIFLLVL	Q80IU6	HBSAG_HBVE2	LLCLIFLLV	0.001666	87.94	HLA-DPA10103-DPB10201	HBsAg S isoform
85	LFILLLCLIFLLVLL	Q80IU6	HBSAG_HBVE2	LLCLIFLLV	0.002137	83.88	HLA-DPA10103-DPB10201	HBsAg S isoform
86	FILLLCLIFLLVLLG	Q80IU6	HBSAG_HBVE2	LLCLIFLLV	0.002752	78.93	HLA-DPA10103-DPB10201	HBsAg S isoform
87	ILLLCLIFLLVLLGY	Q80IU6	HBSAG_HBVE2	LLCLIFLLV	0.001619	88.34	HLA-DPA10103-DPB10201	HBsAg S isoform
88	LLLCLIFLLVLLGYQ	Q80IU6	HBSAG_HBVE2	LLCLIFLLV	0.000692	95	HLA-DPA10103-DPB10201	HBsAg S isoform
89	LLCLIFLLVLLGYQG	Q80IU6	HBSAG_HBVE2	LIFLLVLLG	0.000482	95	HLA-DPA10103-DPB10201	HBsAg S isoform
90	LCLIFLLVLLGYQGM	Q80IU6	HBSAG_HBVE2	LVLLGYQGM	0.001027	93.64	HLA-DPA10103-DPB10201	HBsAg S isoform
91	CLIFLLVLLGYQGML	Q80IU6	HBSAG_HBVE2	LVLLGYQGM	0.000993	93.95	HLA-DPA10103-DPB10201	HBsAg S isoform
92	LIFLLVLLGYQGMLP	Q80IU6	HBSAG_HBVE2	LVLLGYQGM	0.004115	69.79	HLA-DPA10103-DPB10201	HBsAg S isoform
93	IFLLVLLGYQGMLPV	Q80IU6	HBSAG_HBVE2	LVLLGYQGM	0.005234	63.64	HLA-DPA10103-DPB10201	HBsAg S isoform
94	FLLVLLGYQGMLPVC	Q80IU6	HBSAG_HBVE2	LGYQGMLPV	0.003481	73.83	HLA-DPA10103-DPB10201	HBsAg S isoform
95	LLVLLGYQGMLPVCP	Q80IU6	HBSAG_HBVE2	LGYQGMLPV	0.008217	51.55	HLA-DPA10103-DPB10201	HBsAg S isoform
96	LVLLGYQGMLPVCPL	Q80IU6	HBSAG_HBVE2	LGYQGMLPV	0.006931	56.18	HLA-DPA10103-DPB10201	HBsAg S isoform
97	VLLGYQGMLPVCPLI	Q80IU6	HBSAG_HBVE2	LGYQGMLPV	0.004262	68.95	HLA-DPA10103-DPB10201	HBsAg S isoform
98	LLGYQGMLPVCPLIP	Q80IU6	HBSAG_HBVE2	YQGMLPVCP	0.001654	88.04	HLA-DPA10103-DPB10201	HBsAg S isoform
99	LGYQGMLPVCPLIPG	Q80IU6	HBSAG_HBVE2	MLPVCPLIP	0.000957	94.28	HLA-DPA10103-DPB10201	HBsAg S isoform
100	GYQGMLPVCPLIPGS	Q80IU6	HBSAG_HBVE2	MLPVCPLIP	0.000891	94.87	HLA-DPA10103-DPB10201	HBsAg S isoform
101	YQGMLPVCPLIPGSS	Q80IU6	HBSAG_HBVE2	MLPVCPLIP	0.001024	93.67	HLA-DPA10103-DPB10201	HBsAg S isoform
102	QGMLPVCPLIPGSST	Q80IU6	HBSAG_HBVE2	MLPVCPLIP	0.000667	95	HLA-DPA10103-DPB10201	HBsAg S isoform
103	GMLPVCPLIPGSSTT	Q80IU6	HBSAG_HBVE2	VCPLIPGSS	0.000469	95	HLA-DPA10103-DPB10201	HBsAg S isoform
104	MLPVCPLIPGSSTTS	Q80IU6	HBSAG_HBVE2	VCPLIPGSS	0.000518	95	HLA-DPA10103-DPB10201	HBsAg S isoform
105	LPVCPLIPGSSTTST	Q80IU6	HBSAG_HBVE2	VCPLIPGSS	0.000335	95	HLA-DPA10103-DPB10201	HBsAg S isoform
106	PVCPLIPGSSTTSTG	Q80IU6	HBSAG_HBVE2	LIPGSSTTS	0.000412	95	HLA-DPA10103-DPB10201	HBsAg S isoform
107	VCPLIPGSSTTSTGP	Q80IU6	HBSAG_HBVE2	LIPGSSTTS	0.000623	95	HLA-DPA10103-DPB10201	HBsAg S isoform
108	CPLIPGSSTTSTGPC	Q80IU6	HBSAG_HBVE2	LIPGSSTTS	0.00037	95	HLA-DPA10103-DPB10201	HBsAg S isoform
109	PLIPGSSTTSTGPCR	Q80IU6	HBSAG_HBVE2	SSTTSTGPC	0.000469	95	HLA-DPA10103-DPB10201	HBsAg S isoform
110	LIPGSSTTSTGPCRT	Q80IU6	HBSAG_HBVE2	SSTTSTGPC	0.000447	95	HLA-DPA10103-DPB10201	HBsAg S isoform
111	IPGSSTTSTGPCRTC	Q80IU6	HBSAG_HBVE2	SSTTSTGPC	0.000296	95	HLA-DPA10103-DPB10201	HBsAg S isoform
112	PGSSTTSTGPCRTCT	Q80IU6	HBSAG_HBVE2	TTSTGPCRT	0.000314	95	HLA-DPA10103-DPB10201	HBsAg S isoform
113	GSSTTSTGPCRTCTT	Q80IU6	HBSAG_HBVE2	TTSTGPCRT	0.000343	95	HLA-DPA10103-DPB10201	HBsAg S isoform
114	SSTTSTGPCRTCTTL	Q80IU6	HBSAG_HBVE2	TSTGPCRTC	0.000186	95	HLA-DPA10103-DPB10201	HBsAg S isoform
115	STTSTGPCRTCTTLA	Q80IU6	HBSAG_HBVE2	TSTGPCRTC	8.9e-05	95	HLA-DPA10103-DPB10201	HBsAg S isoform
116	TTSTGPCRTCTTLAQ	Q80IU6	HBSAG_HBVE2	CRTCTTLAQ	0.000149	95	HLA-DPA10103-DPB10201	HBsAg S isoform
117	TSTGPCRTCTTLAQG	Q80IU6	HBSAG_HBVE2	CRTCTTLAQ	0.000451	95	HLA-DPA10103-DPB10201	HBsAg S isoform
118	STGPCRTCTTLAQGT	Q80IU6	HBSAG_HBVE2	RTCTTLAQG	0.000948	94.36	HLA-DPA10103-DPB10201	HBsAg S isoform
119	TGPCRTCTTLAQGTS	Q80IU6	HBSAG_HBVE2	RTCTTLAQG	0.001604	88.48	HLA-DPA10103-DPB10201	HBsAg S isoform
120	GPCRTCTTLAQGTSM	Q80IU6	HBSAG_HBVE2	RTCTTLAQG	0.001233	91.78	HLA-DPA10103-DPB10201	HBsAg S isoform
121	PCRTCTTLAQGTSMF	Q80IU6	HBSAG_HBVE2	RTCTTLAQG	0.00052	95	HLA-DPA10103-DPB10201	HBsAg S isoform
122	CRTCTTLAQGTSMFP	Q80IU6	HBSAG_HBVE2	CTTLAQGTS	0.000283	95	HLA-DPA10103-DPB10201	HBsAg S isoform
123	RTCTTLAQGTSMFPS	Q80IU6	HBSAG_HBVE2	AQGTSMFPS	0.000505	95	HLA-DPA10103-DPB10201	HBsAg S isoform
124	TCTTLAQGTSMFPSC	Q80IU6	HBSAG_HBVE2	AQGTSMFPS	0.000588	95	HLA-DPA10103-DPB10201	HBsAg S isoform
125	CTTLAQGTSMFPSCC	Q80IU6	HBSAG_HBVE2	QGTSMFPSC	0.000437	95	HLA-DPA10103-DPB10201	HBsAg S isoform
126	TTLAQGTSMFPSCCC	Q80IU6	HBSAG_HBVE2	QGTSMFPSC	0.000267	95	HLA-DPA10103-DPB10201	HBsAg S isoform
127	TLAQGTSMFPSCCCS	Q80IU6	HBSAG_HBVE2	QGTSMFPSC	0.000287	95	HLA-DPA10103-DPB10201	HBsAg S isoform
128	LAQGTSMFPSCCCSK	Q80IU6	HBSAG_HBVE2	QGTSMFPSC	0.000166	95	HLA-DPA10103-DPB10201	HBsAg S isoform
129	AQGTSMFPSCCCSKP	Q80IU6	HBSAG_HBVE2	MFPSCCCSK	0.000233	95	HLA-DPA10103-DPB10201	HBsAg S isoform
130	QGTSMFPSCCCSKPS	Q80IU6	HBSAG_HBVE2	MFPSCCCSK	0.000234	95	HLA-DPA10103-DPB10201	HBsAg S isoform
131	GTSMFPSCCCSKPSD	Q80IU6	HBSAG_HBVE2	MFPSCCCSK	0.000351	95	HLA-DPA10103-DPB10201	HBsAg S isoform
132	TSMFPSCCCSKPSDG	Q80IU6	HBSAG_HBVE2	MFPSCCCSK	0.000182	95	HLA-DPA10103-DPB10201	HBsAg S isoform
133	SMFPSCCCSKPSDGN	Q80IU6	HBSAG_HBVE2	MFPSCCCSK	9e-05	95	HLA-DPA10103-DPB10201	HBsAg S isoform
134	MFPSCCCSKPSDGNC	Q80IU6	HBSAG_HBVE2	PSCCCSKPS	4.5e-05	95	HLA-DPA10103-DPB10201	HBsAg S isoform
135	FPSCCCSKPSDGNCT	Q80IU6	HBSAG_HBVE2	CCCSKPSDG	2.6e-05	95	HLA-DPA10103-DPB10201	HBsAg S isoform
136	PSCCCSKPSDGNCTC	Q80IU6	HBSAG_HBVE2	CCCSKPSDG	1.6e-05	95	HLA-DPA10103-DPB10201	HBsAg S isoform
137	SCCCSKPSDGNCTCI	Q80IU6	HBSAG_HBVE2	PSDGNCTCI	1.7e-05	95	HLA-DPA10103-DPB10201	HBsAg S isoform
138	CCCSKPSDGNCTCIP	Q80IU6	HBSAG_HBVE2	PSDGNCTCI	3.7e-05	95	HLA-DPA10103-DPB10201	HBsAg S isoform
139	CCSKPSDGNCTCIPI	Q80IU6	HBSAG_HBVE2	DGNCTCIPI	6.5e-05	95	HLA-DPA10103-DPB10201	HBsAg S isoform
140	CSKPSDGNCTCIPIP	Q80IU6	HBSAG_HBVE2	DGNCTCIPI	0.000157	95	HLA-DPA10103-DPB10201	HBsAg S isoform
141	SKPSDGNCTCIPIPS	Q80IU6	HBSAG_HBVE2	DGNCTCIPI	0.000203	95	HLA-DPA10103-DPB10201	HBsAg S isoform
142	KPSDGNCTCIPIPSS	Q80IU6	HBSAG_HBVE2	DGNCTCIPI	0.000225	95	HLA-DPA10103-DPB10201	HBsAg S isoform
143	PSDGNCTCIPIPSSW	Q80IU6	HBSAG_HBVE2	CTCIPIPSS	0.000158	95	HLA-DPA10103-DPB10201	HBsAg S isoform
144	SDGNCTCIPIPSSWA	Q80IU6	HBSAG_HBVE2	CTCIPIPSS	0.000195	95	HLA-DPA10103-DPB10201	HBsAg S isoform
145	DGNCTCIPIPSSWAF	Q80IU6	HBSAG_HBVE2	CTCIPIPSS	0.000232	95	HLA-DPA10103-DPB10201	HBsAg S isoform
146	GNCTCIPIPSSWAFG	Q80IU6	HBSAG_HBVE2	CIPIPSSWA	0.000231	95	HLA-DPA10103-DPB10201	HBsAg S isoform
147	NCTCIPIPSSWAFGK	Q80IU6	HBSAG_HBVE2	CIPIPSSWA	0.00053	95	HLA-DPA10103-DPB10201	HBsAg S isoform
148	CTCIPIPSSWAFGKF	Q80IU6	HBSAG_HBVE2	PSSWAFGKF	0.001581	88.68	HLA-DPA10103-DPB10201	HBsAg S isoform
149	TCIPIPSSWAFGKFL	Q80IU6	HBSAG_HBVE2	PSSWAFGKF	0.002572	80.26	HLA-DPA10103-DPB10201	HBsAg S isoform
150	CIPIPSSWAFGKFLW	Q80IU6	HBSAG_HBVE2	PSSWAFGKF	0.002453	81.25	HLA-DPA10103-DPB10201	HBsAg S isoform
151	IPIPSSWAFGKFLWE	Q80IU6	HBSAG_HBVE2	WAFGKFLWE	0.026077	23.84	HLA-DPA10103-DPB10201	HBsAg S isoform
152	PIPSSWAFGKFLWEW	Q80IU6	HBSAG_HBVE2	WAFGKFLWE	0.054256	12.73	HLA-DPA10103-DPB10201	HBsAg S isoform
153	IPSSWAFGKFLWEWA	Q80IU6	HBSAG_HBVE2	WAFGKFLWE	0.109974	6.52	HLA-DPA10103-DPB10201	HBsAg S isoform
154	PSSWAFGKFLWEWAS	Q80IU6	HBSAG_HBVE2	WAFGKFLWE	0.153196	4.64	HLA-DPA10103-DPB10201	HBsAg S isoform
155	SSWAFGKFLWEWASA	Q80IU6	HBSAG_HBVE2	WAFGKFLWE	0.045554	14.91	HLA-DPA10103-DPB10201	HBsAg S isoform
156	SWAFGKFLWEWASAR	Q80IU6	HBSAG_HBVE2	FGKFLWEWA	0.036108	18.21	HLA-DPA10103-DPB10201	HBsAg S isoform
157	WAFGKFLWEWASARF	Q80IU6	HBSAG_HBVE2	FLWEWASAR	0.022671	26.6	HLA-DPA10103-DPB10201	HBsAg S isoform
158	AFGKFLWEWASARFS	Q80IU6	HBSAG_HBVE2	FLWEWASAR	0.025017	24.65	HLA-DPA10103-DPB10201	HBsAg S isoform
159	FGKFLWEWASARFSW	Q80IU6	HBSAG_HBVE2	FLWEWASAR	0.019529	29.75	HLA-DPA10103-DPB10201	HBsAg S isoform
160	GKFLWEWASARFSWL	Q80IU6	HBSAG_HBVE2	WASARFSWL	0.022275	26.95	HLA-DPA10103-DPB10201	HBsAg S isoform
161	KFLWEWASARFSWLS	Q80IU6	HBSAG_HBVE2	WASARFSWL	0.065022	10.79	HLA-DPA10103-DPB10201	HBsAg S isoform
162	FLWEWASARFSWLSL	Q80IU6	HBSAG_HBVE2	WASARFSWL	0.069815	10.09	HLA-DPA10103-DPB10201	HBsAg S isoform
163	LWEWASARFSWLSLL	Q80IU6	HBSAG_HBVE2	WASARFSWL	0.052321	13.16	HLA-DPA10103-DPB10201	HBsAg S isoform
164	WEWASARFSWLSLLV	Q80IU6	HBSAG_HBVE2	WASARFSWL	0.032603	19.86	HLA-DPA10103-DPB10201	HBsAg S isoform
165	EWASARFSWLSLLVP	Q80IU6	HBSAG_HBVE2	WASARFSWL	0.02302	26.29	HLA-DPA10103-DPB10201	HBsAg S isoform
166	WASARFSWLSLLVPF	Q80IU6	HBSAG_HBVE2	RFSWLSLLV	0.018175	31.32	HLA-DPA10103-DPB10201	HBsAg S isoform
167	ASARFSWLSLLVPFV	Q80IU6	HBSAG_HBVE2	RFSWLSLLV	0.020332	28.89	HLA-DPA10103-DPB10201	HBsAg S isoform
168	SARFSWLSLLVPFVQ	Q80IU6	HBSAG_HBVE2	FSWLSLLVP	0.019452	29.83	HLA-DPA10103-DPB10201	HBsAg S isoform
169	ARFSWLSLLVPFVQW	Q80IU6	HBSAG_HBVE2	FSWLSLLVP	0.007972	52.4	HLA-DPA10103-DPB10201	HBsAg S isoform
170	RFSWLSLLVPFVQWF	Q80IU6	HBSAG_HBVE2	WLSLLVPFV	0.004056	70.14	HLA-DPA10103-DPB10201	HBsAg S isoform
171	FSWLSLLVPFVQWFA	Q80IU6	HBSAG_HBVE2	WLSLLVPFV	0.001947	85.49	HLA-DPA10103-DPB10201	HBsAg S isoform
172	SWLSLLVPFVQWFAG	Q80IU6	HBSAG_HBVE2	LSLLVPFVQ	0.001404	90.23	HLA-DPA10103-DPB10201	HBsAg S isoform
173	WLSLLVPFVQWFAGL	Q80IU6	HBSAG_HBVE2	PFVQWFAGL	0.00115	92.53	HLA-DPA10103-DPB10201	HBsAg S isoform
174	LSLLVPFVQWFAGLS	Q80IU6	HBSAG_HBVE2	FVQWFAGLS	0.003675	72.58	HLA-DPA10103-DPB10201	HBsAg S isoform
175	SLLVPFVQWFAGLSP	Q80IU6	HBSAG_HBVE2	FVQWFAGLS	0.013596	38.14	HLA-DPA10103-DPB10201	HBsAg S isoform
176	LLVPFVQWFAGLSPT	Q80IU6	HBSAG_HBVE2	FVQWFAGLS	0.021209	27.95	HLA-DPA10103-DPB10201	HBsAg S isoform
177	LVPFVQWFAGLSPTV	Q80IU6	HBSAG_HBVE2	FVQWFAGLS	0.022166	27.05	HLA-DPA10103-DPB10201	HBsAg S isoform
178	VPFVQWFAGLSPTVW	Q80IU6	HBSAG_HBVE2	FVQWFAGLS	0.014415	36.71	HLA-DPA10103-DPB10201	HBsAg S isoform
179	PFVQWFAGLSPTVWL	Q80IU6	HBSAG_HBVE2	FVQWFAGLS	0.004347	68.46	HLA-DPA10103-DPB10201	HBsAg S isoform
180	FVQWFAGLSPTVWLS	Q80IU6	HBSAG_HBVE2	WFAGLSPTV	0.001331	90.89	HLA-DPA10103-DPB10201	HBsAg S isoform
181	VQWFAGLSPTVWLSV	Q80IU6	HBSAG_HBVE2	LSPTVWLSV	0.039592	16.85	HLA-DPA10103-DPB10201	HBsAg S isoform
182	QWFAGLSPTVWLSVI	Q80IU6	HBSAG_HBVE2	LSPTVWLSV	0.119533	6	HLA-DPA10103-DPB10201	HBsAg S isoform
183	WFAGLSPTVWLSVIW	Q80IU6	HBSAG_HBVE2	LSPTVWLSV	0.130446	5.49	HLA-DPA10103-DPB10201	HBsAg S isoform
184	FAGLSPTVWLSVIWM	Q80IU6	HBSAG_HBVE2	LSPTVWLSV	0.116603	6.16	HLA-DPA10103-DPB10201	HBsAg S isoform
185	AGLSPTVWLSVIWMM	Q80IU6	HBSAG_HBVE2	LSPTVWLSV	0.068834	10.23	HLA-DPA10103-DPB10201	HBsAg S isoform
186	GLSPTVWLSVIWMMW	Q80IU6	HBSAG_HBVE2	LSPTVWLSV	0.011988	41.26	HLA-DPA10103-DPB10201	HBsAg S isoform
187	LSPTVWLSVIWMMWY	Q80IU6	HBSAG_HBVE2	WLSVIWMMW	0.00224	83.03	HLA-DPA10103-DPB10201	HBsAg S isoform
188	SPTVWLSVIWMMWYW	Q80IU6	HBSAG_HBVE2	WLSVIWMMW	0.002003	85	HLA-DPA10103-DPB10201	HBsAg S isoform
189	PTVWLSVIWMMWYWG	Q80IU6	HBSAG_HBVE2	WLSVIWMMW	0.002138	83.88	HLA-DPA10103-DPB10201	HBsAg S isoform
190	TVWLSVIWMMWYWGP	Q80IU6	HBSAG_HBVE2	WLSVIWMMW	0.001502	89.36	HLA-DPA10103-DPB10201	HBsAg S isoform
191	VWLSVIWMMWYWGPS	Q80IU6	HBSAG_HBVE2	WMMWYWGPS	0.002398	81.71	HLA-DPA10103-DPB10201	HBsAg S isoform
192	WLSVIWMMWYWGPSL	Q80IU6	HBSAG_HBVE2	WMMWYWGPS	0.00561	61.82	HLA-DPA10103-DPB10201	HBsAg S isoform
193	LSVIWMMWYWGPSLY	Q80IU6	HBSAG_HBVE2	WMMWYWGPS	0.009658	47	HLA-DPA10103-DPB10201	HBsAg S isoform
194	SVIWMMWYWGPSLYN	Q80IU6	HBSAG_HBVE2	WMMWYWGPS	0.014661	36.31	HLA-DPA10103-DPB10201	HBsAg S isoform
195	VIWMMWYWGPSLYNI	Q80IU6	HBSAG_HBVE2	WMMWYWGPS	0.011681	41.89	HLA-DPA10103-DPB10201	HBsAg S isoform
196	IWMMWYWGPSLYNIL	Q80IU6	HBSAG_HBVE2	YWGPSLYNI	0.018189	31.31	HLA-DPA10103-DPB10201	HBsAg S isoform
197	WMMWYWGPSLYNILS	Q80IU6	HBSAG_HBVE2	WGPSLYNIL	0.039923	16.73	HLA-DPA10103-DPB10201	HBsAg S isoform
198	MMWYWGPSLYNILSP	Q80IU6	HBSAG_HBVE2	WGPSLYNIL	0.089126	7.98	HLA-DPA10103-DPB10201	HBsAg S isoform
199	MWYWGPSLYNILSPF	Q80IU6	HBSAG_HBVE2	WGPSLYNIL	0.079891	8.91	HLA-DPA10103-DPB10201	HBsAg S isoform
200	WYWGPSLYNILSPFI	Q80IU6	HBSAG_HBVE2	WGPSLYNIL	0.034329	19	HLA-DPA10103-DPB10201	HBsAg S isoform
201	YWGPSLYNILSPFIP	Q80IU6	HBSAG_HBVE2	WGPSLYNIL	0.011618	42.02	HLA-DPA10103-DPB10201	HBsAg S isoform
202	WGPSLYNILSPFIPL	Q80IU6	HBSAG_HBVE2	NILSPFIPL	0.007684	53.4	HLA-DPA10103-DPB10201	HBsAg S isoform
203	GPSLYNILSPFIPLL	Q80IU6	HBSAG_HBVE2	NILSPFIPL	0.01393	37.55	HLA-DPA10103-DPB10201	HBsAg S isoform
204	PSLYNILSPFIPLLP	Q80IU6	HBSAG_HBVE2	NILSPFIPL	0.029592	21.54	HLA-DPA10103-DPB10201	HBsAg S isoform
205	SLYNILSPFIPLLPI	Q80IU6	HBSAG_HBVE2	NILSPFIPL	0.028041	22.51	HLA-DPA10103-DPB10201	HBsAg S isoform
206	LYNILSPFIPLLPIF	Q80IU6	HBSAG_HBVE2	NILSPFIPL	0.011992	41.25	HLA-DPA10103-DPB10201	HBsAg S isoform
207	YNILSPFIPLLPIFF	Q80IU6	HBSAG_HBVE2	ILSPFIPLL	0.006813	56.65	HLA-DPA10103-DPB10201	HBsAg S isoform
208	NILSPFIPLLPIFFC	Q80IU6	HBSAG_HBVE2	ILSPFIPLL	0.003286	75.09	HLA-DPA10103-DPB10201	HBsAg S isoform
209	ILSPFIPLLPIFFCL	Q80IU6	HBSAG_HBVE2	FIPLLPIFF	0.001607	88.45	HLA-DPA10103-DPB10201	HBsAg S isoform
210	LSPFIPLLPIFFCLW	Q80IU6	HBSAG_HBVE2	FIPLLPIFF	0.001352	90.7	HLA-DPA10103-DPB10201	HBsAg S isoform
211	SPFIPLLPIFFCLWV	Q80IU6	HBSAG_HBVE2	FIPLLPIFF	0.001291	91.25	HLA-DPA10103-DPB10201	HBsAg S isoform
212	PFIPLLPIFFCLWVY	Q80IU6	HBSAG_HBVE2	LLPIFFCLW	0.000864	95	HLA-DPA10103-DPB10201	HBsAg S isoform
213	FIPLLPIFFCLWVYI	Q80IU6	HBSAG_HBVE2	IFFCLWVYI	0.001337	90.83	HLA-DPA10103-DPB10201	HBsAg S isoform
12	MESTTSGFLGPLLVL	Q81162	HBSAG_HBVC8	TSGFLGPLL	0.001434	89.96	HLA-DPA10103-DPB10201	HBsAg S isoform
13	ESTTSGFLGPLLVLQ	Q81162	HBSAG_HBVC8	FLGPLLVLQ	0.005434	62.68	HLA-DPA10103-DPB10201	HBsAg S isoform
14	STTSGFLGPLLVLQA	Q81162	HBSAG_HBVC8	FLGPLLVLQ	0.013607	38.12	HLA-DPA10103-DPB10201	HBsAg S isoform
15	TTSGFLGPLLVLQAG	Q81162	HBSAG_HBVC8	FLGPLLVLQ	0.024888	24.75	HLA-DPA10103-DPB10201	HBsAg S isoform
16	TSGFLGPLLVLQAGF	Q81162	HBSAG_HBVC8	FLGPLLVLQ	0.022405	26.83	HLA-DPA10103-DPB10201	HBsAg S isoform
17	SGFLGPLLVLQAGFF	Q81162	HBSAG_HBVC8	FLGPLLVLQ	0.01142	42.46	HLA-DPA10103-DPB10201	HBsAg S isoform
18	GFLGPLLVLQAGFFL	Q81162	HBSAG_HBVC8	FLGPLLVLQ	0.003925	70.98	HLA-DPA10103-DPB10201	HBsAg S isoform
19	FLGPLLVLQAGFFLL	Q81162	HBSAG_HBVC8	VLQAGFFLL	0.001829	86.52	HLA-DPA10103-DPB10201	HBsAg S isoform
20	LGPLLVLQAGFFLLT	Q81162	HBSAG_HBVC8	LQAGFFLLT	0.015658	34.76	HLA-DPA10103-DPB10201	HBsAg S isoform
21	GPLLVLQAGFFLLTR	Q81162	HBSAG_HBVC8	LQAGFFLLT	0.060718	11.49	HLA-DPA10103-DPB10201	HBsAg S isoform
22	PLLVLQAGFFLLTRI	Q81162	HBSAG_HBVC8	LQAGFFLLT	0.058644	11.85	HLA-DPA10103-DPB10201	HBsAg S isoform
23	LLVLQAGFFLLTRIL	Q81162	HBSAG_HBVC8	LQAGFFLLT	0.033381	19.47	HLA-DPA10103-DPB10201	HBsAg S isoform
24	LVLQAGFFLLTRILT	Q81162	HBSAG_HBVC8	LQAGFFLLT	0.026334	23.66	HLA-DPA10103-DPB10201	HBsAg S isoform
25	VLQAGFFLLTRILTI	Q81162	HBSAG_HBVC8	FLLTRILTI	0.028601	22.15	HLA-DPA10103-DPB10201	HBsAg S isoform
26	LQAGFFLLTRILTIP	Q81162	HBSAG_HBVC8	FLLTRILTI	0.086898	8.19	HLA-DPA10103-DPB10201	HBsAg S isoform
27	QAGFFLLTRILTIPQ	Q81162	HBSAG_HBVC8	FLLTRILTI	0.166938	4.23	HLA-DPA10103-DPB10201	HBsAg S isoform
28	AGFFLLTRILTIPQS	Q81162	HBSAG_HBVC8	FLLTRILTI	0.210775	3.27	HLA-DPA10103-DPB10201	HBsAg S isoform
29	GFFLLTRILTIPQSL	Q81162	HBSAG_HBVC8	FLLTRILTI	0.106309	6.74	HLA-DPA10103-DPB10201	HBsAg S isoform
30	FFLLTRILTIPQSLD	Q81162	HBSAG_HBVC8	FLLTRILTI	0.024299	25.22	HLA-DPA10103-DPB10201	HBsAg S isoform
31	FLLTRILTIPQSLDS	Q81162	HBSAG_HBVC8	RILTIPQSL	0.01002	46.03	HLA-DPA10103-DPB10201	HBsAg S isoform
32	LLTRILTIPQSLDSW	Q81162	HBSAG_HBVC8	RILTIPQSL	0.007698	53.35	HLA-DPA10103-DPB10201	HBsAg S isoform
33	LTRILTIPQSLDSWW	Q81162	HBSAG_HBVC8	RILTIPQSL	0.006062	59.7	HLA-DPA10103-DPB10201	HBsAg S isoform
34	TRILTIPQSLDSWWT	Q81162	HBSAG_HBVC8	LTIPQSLDS	0.004143	69.63	HLA-DPA10103-DPB10201	HBsAg S isoform
35	RILTIPQSLDSWWTS	Q81162	HBSAG_HBVC8	LTIPQSLDS	0.00166	87.99	HLA-DPA10103-DPB10201	HBsAg S isoform
36	ILTIPQSLDSWWTSL	Q81162	HBSAG_HBVC8	QSLDSWWTS	0.000996	93.92	HLA-DPA10103-DPB10201	HBsAg S isoform
37	LTIPQSLDSWWTSLN	Q81162	HBSAG_HBVC8	QSLDSWWTS	0.002327	82.3	HLA-DPA10103-DPB10201	HBsAg S isoform
38	TIPQSLDSWWTSLNF	Q81162	HBSAG_HBVC8	LDSWWTSLN	0.003347	74.69	HLA-DPA10103-DPB10201	HBsAg S isoform
39	IPQSLDSWWTSLNFL	Q81162	HBSAG_HBVC8	LDSWWTSLN	0.003987	70.58	HLA-DPA10103-DPB10201	HBsAg S isoform
40	PQSLDSWWTSLNFLG	Q81162	HBSAG_HBVC8	LDSWWTSLN	0.006364	58.47	HLA-DPA10103-DPB10201	HBsAg S isoform
41	QSLDSWWTSLNFLGE	Q81162	HBSAG_HBVC8	WTSLNFLGE	0.01499	35.79	HLA-DPA10103-DPB10201	HBsAg S isoform
42	SLDSWWTSLNFLGEA	Q81162	HBSAG_HBVC8	WTSLNFLGE	0.051087	13.46	HLA-DPA10103-DPB10201	HBsAg S isoform
43	LDSWWTSLNFLGEAP	Q81162	HBSAG_HBVC8	WTSLNFLGE	0.137035	5.22	HLA-DPA10103-DPB10201	HBsAg S isoform
44	DSWWTSLNFLGEAPT	Q81162	HBSAG_HBVC8	WTSLNFLGE	0.172774	4.07	HLA-DPA10103-DPB10201	HBsAg S isoform
45	SWWTSLNFLGEAPTC	Q81162	HBSAG_HBVC8	WTSLNFLGE	0.052291	13.16	HLA-DPA10103-DPB10201	HBsAg S isoform
46	WWTSLNFLGEAPTCP	Q81162	HBSAG_HBVC8	WTSLNFLGE	0.007487	54.08	HLA-DPA10103-DPB10201	HBsAg S isoform
47	WTSLNFLGEAPTCPG	Q81162	HBSAG_HBVC8	LNFLGEAPT	0.002534	80.58	HLA-DPA10103-DPB10201	HBsAg S isoform
48	TSLNFLGEAPTCPGQ	Q81162	HBSAG_HBVC8	FLGEAPTCP	0.001883	86.05	HLA-DPA10103-DPB10201	HBsAg S isoform
49	SLNFLGEAPTCPGQN	Q81162	HBSAG_HBVC8	FLGEAPTCP	0.001767	87.06	HLA-DPA10103-DPB10201	HBsAg S isoform
50	LNFLGEAPTCPGQNS	Q81162	HBSAG_HBVC8	FLGEAPTCP	0.000932	94.5	HLA-DPA10103-DPB10201	HBsAg S isoform
51	NFLGEAPTCPGQNSQ	Q81162	HBSAG_HBVC8	FLGEAPTCP	0.000432	95	HLA-DPA10103-DPB10201	HBsAg S isoform
52	FLGEAPTCPGQNSQS	Q81162	HBSAG_HBVC8	EAPTCPGQN	0.000297	95	HLA-DPA10103-DPB10201	HBsAg S isoform
53	LGEAPTCPGQNSQSP	Q81162	HBSAG_HBVC8	EAPTCPGQN	0.000245	95	HLA-DPA10103-DPB10201	HBsAg S isoform
54	GEAPTCPGQNSQSPT	Q81162	HBSAG_HBVC8	TCPGQNSQS	0.000179	95	HLA-DPA10103-DPB10201	HBsAg S isoform
55	EAPTCPGQNSQSPTS	Q81162	HBSAG_HBVC8	TCPGQNSQS	0.000174	95	HLA-DPA10103-DPB10201	HBsAg S isoform
56	APTCPGQNSQSPTSN	Q81162	HBSAG_HBVC8	PGQNSQSPT	0.000189	95	HLA-DPA10103-DPB10201	HBsAg S isoform
57	PTCPGQNSQSPTSNH	Q81162	HBSAG_HBVC8	QNSQSPTSN	0.000285	95	HLA-DPA10103-DPB10201	HBsAg S isoform
58	TCPGQNSQSPTSNHS	Q81162	HBSAG_HBVC8	QNSQSPTSN	0.000507	95	HLA-DPA10103-DPB10201	HBsAg S isoform
59	CPGQNSQSPTSNHSP	Q81162	HBSAG_HBVC8	SQSPTSNHS	0.000948	94.36	HLA-DPA10103-DPB10201	HBsAg S isoform
60	PGQNSQSPTSNHSPT	Q81162	HBSAG_HBVC8	SQSPTSNHS	0.001214	91.95	HLA-DPA10103-DPB10201	HBsAg S isoform
61	GQNSQSPTSNHSPTS	Q81162	HBSAG_HBVC8	SQSPTSNHS	0.001251	91.61	HLA-DPA10103-DPB10201	HBsAg S isoform
62	QNSQSPTSNHSPTSC	Q81162	HBSAG_HBVC8	SQSPTSNHS	0.000702	95	HLA-DPA10103-DPB10201	HBsAg S isoform
63	NSQSPTSNHSPTSCP	Q81162	HBSAG_HBVC8	PTSNHSPTS	0.000658	95	HLA-DPA10103-DPB10201	HBsAg S isoform
64	SQSPTSNHSPTSCPP	Q81162	HBSAG_HBVC8	PTSNHSPTS	0.000913	94.67	HLA-DPA10103-DPB10201	HBsAg S isoform
65	QSPTSNHSPTSCPPI	Q81162	HBSAG_HBVC8	TSNHSPTSC	0.001073	93.22	HLA-DPA10103-DPB10201	HBsAg S isoform
66	SPTSNHSPTSCPPIC	Q81162	HBSAG_HBVC8	HSPTSCPPI	0.000531	95	HLA-DPA10103-DPB10201	HBsAg S isoform
67	PTSNHSPTSCPPICP	Q81162	HBSAG_HBVC8	HSPTSCPPI	0.000719	95	HLA-DPA10103-DPB10201	HBsAg S isoform
68	TSNHSPTSCPPICPG	Q81162	HBSAG_HBVC8	HSPTSCPPI	0.000773	95	HLA-DPA10103-DPB10201	HBsAg S isoform
69	SNHSPTSCPPICPGY	Q81162	HBSAG_HBVC8	HSPTSCPPI	0.000447	95	HLA-DPA10103-DPB10201	HBsAg S isoform
70	NHSPTSCPPICPGYR	Q81162	HBSAG_HBVC8	HSPTSCPPI	0.00034	95	HLA-DPA10103-DPB10201	HBsAg S isoform
71	HSPTSCPPICPGYRW	Q81162	HBSAG_HBVC8	TSCPPICPG	0.00021	95	HLA-DPA10103-DPB10201	HBsAg S isoform
72	SPTSCPPICPGYRWM	Q81162	HBSAG_HBVC8	CPPICPGYR	0.000141	95	HLA-DPA10103-DPB10201	HBsAg S isoform
73	PTSCPPICPGYRWMC	Q81162	HBSAG_HBVC8	CPPICPGYR	8.5e-05	95	HLA-DPA10103-DPB10201	HBsAg S isoform
74	TSCPPICPGYRWMCL	Q81162	HBSAG_HBVC8	ICPGYRWMC	8.1e-05	95	HLA-DPA10103-DPB10201	HBsAg S isoform
75	SCPPICPGYRWMCLR	Q81162	HBSAG_HBVC8	ICPGYRWMC	0.000206	95	HLA-DPA10103-DPB10201	HBsAg S isoform
76	CPPICPGYRWMCLRR	Q81162	HBSAG_HBVC8	ICPGYRWMC	0.000399	95	HLA-DPA10103-DPB10201	HBsAg S isoform
77	PPICPGYRWMCLRRF	Q81162	HBSAG_HBVC8	YRWMCLRRF	0.003982	70.62	HLA-DPA10103-DPB10201	HBsAg S isoform
78	PICPGYRWMCLRRFI	Q81162	HBSAG_HBVC8	YRWMCLRRF	0.009173	48.42	HLA-DPA10103-DPB10201	HBsAg S isoform
79	ICPGYRWMCLRRFII	Q81162	HBSAG_HBVC8	YRWMCLRRF	0.012555	40.1	HLA-DPA10103-DPB10201	HBsAg S isoform
80	CPGYRWMCLRRFIIF	Q81162	HBSAG_HBVC8	YRWMCLRRF	0.012525	40.17	HLA-DPA10103-DPB10201	HBsAg S isoform
81	PGYRWMCLRRFIIFL	Q81162	HBSAG_HBVC8	YRWMCLRRF	0.013509	38.3	HLA-DPA10103-DPB10201	HBsAg S isoform
82	GYRWMCLRRFIIFLF	Q81162	HBSAG_HBVC8	YRWMCLRRF	0.003591	73.12	HLA-DPA10103-DPB10201	HBsAg S isoform
83	YRWMCLRRFIIFLFI	Q81162	HBSAG_HBVC8	RRFIIFLFI	0.003156	76.02	HLA-DPA10103-DPB10201	HBsAg S isoform
84	RWMCLRRFIIFLFIL	Q81162	HBSAG_HBVC8	RRFIIFLFI	0.002838	78.31	HLA-DPA10103-DPB10201	HBsAg S isoform
85	WMCLRRFIIFLFILL	Q81162	HBSAG_HBVC8	FIIFLFILL	0.006407	58.3	HLA-DPA10103-DPB10201	HBsAg S isoform
86	MCLRRFIIFLFILLL	Q81162	HBSAG_HBVC8	FIIFLFILL	0.015374	35.2	HLA-DPA10103-DPB10201	HBsAg S isoform
87	CLRRFIIFLFILLLC	Q81162	HBSAG_HBVC8	FIIFLFILL	0.010196	45.57	HLA-DPA10103-DPB10201	HBsAg S isoform
88	LRRFIIFLFILLLCL	Q81162	HBSAG_HBVC8	FIIFLFILL	0.009266	48.15	HLA-DPA10103-DPB10201	HBsAg S isoform
89	RRFIIFLFILLLCLI	Q81162	HBSAG_HBVC8	FIIFLFILL	0.00584	60.71	HLA-DPA10103-DPB10201	HBsAg S isoform
90	RFIIFLFILLLCLIF	Q81162	HBSAG_HBVC8	FLFILLLCL	0.002952	77.49	HLA-DPA10103-DPB10201	HBsAg S isoform
91	FIIFLFILLLCLIFL	Q81162	HBSAG_HBVC8	FLFILLLCL	0.001759	87.13	HLA-DPA10103-DPB10201	HBsAg S isoform
92	IIFLFILLLCLIFLL	Q81162	HBSAG_HBVC8	FLFILLLCL	0.001098	93	HLA-DPA10103-DPB10201	HBsAg S isoform
93	IFLFILLLCLIFLLV	Q81162	HBSAG_HBVC8	LLCLIFLLV	0.000951	94.33	HLA-DPA10103-DPB10201	HBsAg S isoform
94	FLFILLLCLIFLLVL	Q81162	HBSAG_HBVC8	LLCLIFLLV	0.001666	87.94	HLA-DPA10103-DPB10201	HBsAg S isoform
95	LFILLLCLIFLLVLL	Q81162	HBSAG_HBVC8	LLCLIFLLV	0.002137	83.88	HLA-DPA10103-DPB10201	HBsAg S isoform
96	FILLLCLIFLLVLLD	Q81162	HBSAG_HBVC8	LLCLIFLLV	0.002974	77.33	HLA-DPA10103-DPB10201	HBsAg S isoform
97	ILLLCLIFLLVLLDY	Q81162	HBSAG_HBVC8	LLCLIFLLV	0.001758	87.13	HLA-DPA10103-DPB10201	HBsAg S isoform
98	LLLCLIFLLVLLDYQ	Q81162	HBSAG_HBVC8	LIFLLVLLD	0.000961	94.24	HLA-DPA10103-DPB10201	HBsAg S isoform
99	LLCLIFLLVLLDYQG	Q81162	HBSAG_HBVC8	LIFLLVLLD	0.000836	95	HLA-DPA10103-DPB10201	HBsAg S isoform
100	LCLIFLLVLLDYQGM	Q81162	HBSAG_HBVC8	LVLLDYQGM	0.001905	85.85	HLA-DPA10103-DPB10201	HBsAg S isoform
101	CLIFLLVLLDYQGML	Q81162	HBSAG_HBVC8	LVLLDYQGM	0.002157	83.72	HLA-DPA10103-DPB10201	HBsAg S isoform
102	LIFLLVLLDYQGMLP	Q81162	HBSAG_HBVC8	LVLLDYQGM	0.007289	54.76	HLA-DPA10103-DPB10201	HBsAg S isoform
103	IFLLVLLDYQGMLPV	Q81162	HBSAG_HBVC8	LVLLDYQGM	0.00864	50.09	HLA-DPA10103-DPB10201	HBsAg S isoform
104	FLLVLLDYQGMLPVC	Q81162	HBSAG_HBVC8	LDYQGMLPV	0.006279	58.82	HLA-DPA10103-DPB10201	HBsAg S isoform
105	LLVLLDYQGMLPVCP	Q81162	HBSAG_HBVC8	LDYQGMLPV	0.012264	40.69	HLA-DPA10103-DPB10201	HBsAg S isoform
106	LVLLDYQGMLPVCPL	Q81162	HBSAG_HBVC8	LDYQGMLPV	0.010283	45.34	HLA-DPA10103-DPB10201	HBsAg S isoform
107	VLLDYQGMLPVCPLL	Q81162	HBSAG_HBVC8	LDYQGMLPV	0.006456	58.1	HLA-DPA10103-DPB10201	HBsAg S isoform
108	LLDYQGMLPVCPLLP	Q81162	HBSAG_HBVC8	LDYQGMLPV	0.00211	84.11	HLA-DPA10103-DPB10201	HBsAg S isoform
109	LDYQGMLPVCPLLPG	Q81162	HBSAG_HBVC8	MLPVCPLLP	0.001068	93.27	HLA-DPA10103-DPB10201	HBsAg S isoform
110	DYQGMLPVCPLLPGT	Q81162	HBSAG_HBVC8	MLPVCPLLP	0.001127	92.74	HLA-DPA10103-DPB10201	HBsAg S isoform
111	YQGMLPVCPLLPGTS	Q81162	HBSAG_HBVC8	MLPVCPLLP	0.001308	91.1	HLA-DPA10103-DPB10201	HBsAg S isoform
112	QGMLPVCPLLPGTST	Q81162	HBSAG_HBVC8	LPVCPLLPG	0.000986	94.01	HLA-DPA10103-DPB10201	HBsAg S isoform
113	GMLPVCPLLPGTSTT	Q81162	HBSAG_HBVC8	VCPLLPGTS	0.000565	95	HLA-DPA10103-DPB10201	HBsAg S isoform
114	MLPVCPLLPGTSTTS	Q81162	HBSAG_HBVC8	VCPLLPGTS	0.000551	95	HLA-DPA10103-DPB10201	HBsAg S isoform
115	LPVCPLLPGTSTTST	Q81162	HBSAG_HBVC8	VCPLLPGTS	0.000352	95	HLA-DPA10103-DPB10201	HBsAg S isoform
116	PVCPLLPGTSTTSTG	Q81162	HBSAG_HBVC8	LLPGTSTTS	0.000338	95	HLA-DPA10103-DPB10201	HBsAg S isoform
117	VCPLLPGTSTTSTGP	Q81162	HBSAG_HBVC8	LLPGTSTTS	0.000525	95	HLA-DPA10103-DPB10201	HBsAg S isoform
118	CPLLPGTSTTSTGPC	Q81162	HBSAG_HBVC8	LLPGTSTTS	0.000302	95	HLA-DPA10103-DPB10201	HBsAg S isoform
119	PLLPGTSTTSTGPCK	Q81162	HBSAG_HBVC8	TSTTSTGPC	0.000501	95	HLA-DPA10103-DPB10201	HBsAg S isoform
120	LLPGTSTTSTGPCKT	Q81162	HBSAG_HBVC8	TSTTSTGPC	0.000598	95	HLA-DPA10103-DPB10201	HBsAg S isoform
121	LPGTSTTSTGPCKTC	Q81162	HBSAG_HBVC8	TSTTSTGPC	0.00037	95	HLA-DPA10103-DPB10201	HBsAg S isoform
122	PGTSTTSTGPCKTCT	Q81162	HBSAG_HBVC8	TTSTGPCKT	0.000351	95	HLA-DPA10103-DPB10201	HBsAg S isoform
123	GTSTTSTGPCKTCTI	Q81162	HBSAG_HBVC8	TTSTGPCKT	0.000264	95	HLA-DPA10103-DPB10201	HBsAg S isoform
124	TSTTSTGPCKTCTIP	Q81162	HBSAG_HBVC8	TSTGPCKTC	0.000249	95	HLA-DPA10103-DPB10201	HBsAg S isoform
125	STTSTGPCKTCTIPA	Q81162	HBSAG_HBVC8	TGPCKTCTI	0.000184	95	HLA-DPA10103-DPB10201	HBsAg S isoform
126	TTSTGPCKTCTIPAQ	Q81162	HBSAG_HBVC8	TGPCKTCTI	0.000228	95	HLA-DPA10103-DPB10201	HBsAg S isoform
127	TSTGPCKTCTIPAQG	Q81162	HBSAG_HBVC8	CKTCTIPAQ	0.000364	95	HLA-DPA10103-DPB10201	HBsAg S isoform
128	STGPCKTCTIPAQGT	Q81162	HBSAG_HBVC8	KTCTIPAQG	0.000732	95	HLA-DPA10103-DPB10201	HBsAg S isoform
129	TGPCKTCTIPAQGTS	Q81162	HBSAG_HBVC8	KTCTIPAQG	0.001078	93.18	HLA-DPA10103-DPB10201	HBsAg S isoform
130	GPCKTCTIPAQGTSM	Q81162	HBSAG_HBVC8	KTCTIPAQG	0.000865	95	HLA-DPA10103-DPB10201	HBsAg S isoform
131	PCKTCTIPAQGTSMF	Q81162	HBSAG_HBVC8	KTCTIPAQG	0.000433	95	HLA-DPA10103-DPB10201	HBsAg S isoform
132	CKTCTIPAQGTSMFP	Q81162	HBSAG_HBVC8	TIPAQGTSM	0.000204	95	HLA-DPA10103-DPB10201	HBsAg S isoform
133	KTCTIPAQGTSMFPS	Q81162	HBSAG_HBVC8	AQGTSMFPS	0.000624	95	HLA-DPA10103-DPB10201	HBsAg S isoform
134	TCTIPAQGTSMFPSC	Q81162	HBSAG_HBVC8	AQGTSMFPS	0.000991	93.97	HLA-DPA10103-DPB10201	HBsAg S isoform
135	CTIPAQGTSMFPSCC	Q81162	HBSAG_HBVC8	QGTSMFPSC	0.000745	95	HLA-DPA10103-DPB10201	HBsAg S isoform
136	TIPAQGTSMFPSCCC	Q81162	HBSAG_HBVC8	QGTSMFPSC	0.000408	95	HLA-DPA10103-DPB10201	HBsAg S isoform
137	IPAQGTSMFPSCCCT	Q81162	HBSAG_HBVC8	QGTSMFPSC	0.000437	95	HLA-DPA10103-DPB10201	HBsAg S isoform
138	PAQGTSMFPSCCCTK	Q81162	HBSAG_HBVC8	QGTSMFPSC	0.000251	95	HLA-DPA10103-DPB10201	HBsAg S isoform
139	AQGTSMFPSCCCTKP	Q81162	HBSAG_HBVC8	MFPSCCCTK	0.000266	95	HLA-DPA10103-DPB10201	HBsAg S isoform
140	QGTSMFPSCCCTKPS	Q81162	HBSAG_HBVC8	MFPSCCCTK	0.000282	95	HLA-DPA10103-DPB10201	HBsAg S isoform
141	GTSMFPSCCCTKPSD	Q81162	HBSAG_HBVC8	MFPSCCCTK	0.000422	95	HLA-DPA10103-DPB10201	HBsAg S isoform
142	TSMFPSCCCTKPSDG	Q81162	HBSAG_HBVC8	MFPSCCCTK	0.000182	95	HLA-DPA10103-DPB10201	HBsAg S isoform
143	SMFPSCCCTKPSDGN	Q81162	HBSAG_HBVC8	MFPSCCCTK	7.6e-05	95	HLA-DPA10103-DPB10201	HBsAg S isoform
144	MFPSCCCTKPSDGNC	Q81162	HBSAG_HBVC8	PSCCCTKPS	3.1e-05	95	HLA-DPA10103-DPB10201	HBsAg S isoform
145	FPSCCCTKPSDGNCT	Q81162	HBSAG_HBVC8	CCCTKPSDG	2.7e-05	95	HLA-DPA10103-DPB10201	HBsAg S isoform
146	PSCCCTKPSDGNCTC	Q81162	HBSAG_HBVC8	CTKPSDGNC	2.1e-05	95	HLA-DPA10103-DPB10201	HBsAg S isoform
147	SCCCTKPSDGNCTCI	Q81162	HBSAG_HBVC8	PSDGNCTCI	2.2e-05	95	HLA-DPA10103-DPB10201	HBsAg S isoform
148	CCCTKPSDGNCTCIP	Q81162	HBSAG_HBVC8	PSDGNCTCI	4.1e-05	95	HLA-DPA10103-DPB10201	HBsAg S isoform
149	CCTKPSDGNCTCIPI	Q81162	HBSAG_HBVC8	DGNCTCIPI	6.8e-05	95	HLA-DPA10103-DPB10201	HBsAg S isoform
150	CTKPSDGNCTCIPIP	Q81162	HBSAG_HBVC8	DGNCTCIPI	0.000158	95	HLA-DPA10103-DPB10201	HBsAg S isoform
151	TKPSDGNCTCIPIPS	Q81162	HBSAG_HBVC8	DGNCTCIPI	0.000205	95	HLA-DPA10103-DPB10201	HBsAg S isoform
152	KPSDGNCTCIPIPSS	Q81162	HBSAG_HBVC8	DGNCTCIPI	0.000225	95	HLA-DPA10103-DPB10201	HBsAg S isoform
153	PSDGNCTCIPIPSSW	Q81162	HBSAG_HBVC8	CTCIPIPSS	0.000158	95	HLA-DPA10103-DPB10201	HBsAg S isoform
154	SDGNCTCIPIPSSWA	Q81162	HBSAG_HBVC8	CTCIPIPSS	0.000195	95	HLA-DPA10103-DPB10201	HBsAg S isoform
155	DGNCTCIPIPSSWAF	Q81162	HBSAG_HBVC8	CTCIPIPSS	0.000232	95	HLA-DPA10103-DPB10201	HBsAg S isoform
156	GNCTCIPIPSSWAFA	Q81162	HBSAG_HBVC8	PIPSSWAFA	0.000421	95	HLA-DPA10103-DPB10201	HBsAg S isoform
157	NCTCIPIPSSWAFAR	Q81162	HBSAG_HBVC8	PIPSSWAFA	0.001249	91.63	HLA-DPA10103-DPB10201	HBsAg S isoform
158	CTCIPIPSSWAFARF	Q81162	HBSAG_HBVC8	PSSWAFARF	0.003239	75.42	HLA-DPA10103-DPB10201	HBsAg S isoform
159	TCIPIPSSWAFARFL	Q81162	HBSAG_HBVC8	PSSWAFARF	0.004702	66.44	HLA-DPA10103-DPB10201	HBsAg S isoform
160	CIPIPSSWAFARFLW	Q81162	HBSAG_HBVC8	PSSWAFARF	0.004485	67.68	HLA-DPA10103-DPB10201	HBsAg S isoform
161	IPIPSSWAFARFLWE	Q81162	HBSAG_HBVC8	WAFARFLWE	0.045571	14.9	HLA-DPA10103-DPB10201	HBsAg S isoform
162	PIPSSWAFARFLWEW	Q81162	HBSAG_HBVC8	WAFARFLWE	0.102459	6.97	HLA-DPA10103-DPB10201	HBsAg S isoform
163	IPSSWAFARFLWEWA	Q81162	HBSAG_HBVC8	WAFARFLWE	0.198137	3.5	HLA-DPA10103-DPB10201	HBsAg S isoform
164	PSSWAFARFLWEWAS	Q81162	HBSAG_HBVC8	WAFARFLWE	0.264786	2.48	HLA-DPA10103-DPB10201	HBsAg S isoform
165	SSWAFARFLWEWASV	Q81162	HBSAG_HBVC8	WAFARFLWE	0.07882	9.02	HLA-DPA10103-DPB10201	HBsAg S isoform
166	SWAFARFLWEWASVR	Q81162	HBSAG_HBVC8	FARFLWEWA	0.04862	14.07	HLA-DPA10103-DPB10201	HBsAg S isoform
167	WAFARFLWEWASVRF	Q81162	HBSAG_HBVC8	RFLWEWASV	0.025671	24.13	HLA-DPA10103-DPB10201	HBsAg S isoform
168	AFARFLWEWASVRFS	Q81162	HBSAG_HBVC8	RFLWEWASV	0.027091	23.14	HLA-DPA10103-DPB10201	HBsAg S isoform
169	FARFLWEWASVRFSW	Q81162	HBSAG_HBVC8	FLWEWASVR	0.01655	33.45	HLA-DPA10103-DPB10201	HBsAg S isoform
170	ARFLWEWASVRFSWL	Q81162	HBSAG_HBVC8	WASVRFSWL	0.019489	29.79	HLA-DPA10103-DPB10201	HBsAg S isoform
171	RFLWEWASVRFSWLS	Q81162	HBSAG_HBVC8	WASVRFSWL	0.054834	12.61	HLA-DPA10103-DPB10201	HBsAg S isoform
172	FLWEWASVRFSWLSL	Q81162	HBSAG_HBVC8	WASVRFSWL	0.052964	13	HLA-DPA10103-DPB10201	HBsAg S isoform
173	LWEWASVRFSWLSLL	Q81162	HBSAG_HBVC8	WASVRFSWL	0.040021	16.69	HLA-DPA10103-DPB10201	HBsAg S isoform
174	WEWASVRFSWLSLLV	Q81162	HBSAG_HBVC8	WASVRFSWL	0.03217	20.08	HLA-DPA10103-DPB10201	HBsAg S isoform
175	EWASVRFSWLSLLVP	Q81162	HBSAG_HBVC8	VRFSWLSLL	0.032932	19.69	HLA-DPA10103-DPB10201	HBsAg S isoform
176	WASVRFSWLSLLVPF	Q81162	HBSAG_HBVC8	VRFSWLSLL	0.02486	24.77	HLA-DPA10103-DPB10201	HBsAg S isoform
177	ASVRFSWLSLLVPFV	Q81162	HBSAG_HBVC8	RFSWLSLLV	0.024272	25.25	HLA-DPA10103-DPB10201	HBsAg S isoform
178	SVRFSWLSLLVPFVQ	Q81162	HBSAG_HBVC8	FSWLSLLVP	0.017782	31.81	HLA-DPA10103-DPB10201	HBsAg S isoform
179	VRFSWLSLLVPFVQW	Q81162	HBSAG_HBVC8	WLSLLVPFV	0.00686	56.46	HLA-DPA10103-DPB10201	HBsAg S isoform
180	RFSWLSLLVPFVQWF	Q81162	HBSAG_HBVC8	WLSLLVPFV	0.004056	70.14	HLA-DPA10103-DPB10201	HBsAg S isoform
181	FSWLSLLVPFVQWFA	Q81162	HBSAG_HBVC8	WLSLLVPFV	0.001947	85.49	HLA-DPA10103-DPB10201	HBsAg S isoform
182	SWLSLLVPFVQWFAG	Q81162	HBSAG_HBVC8	LSLLVPFVQ	0.001404	90.23	HLA-DPA10103-DPB10201	HBsAg S isoform
183	WLSLLVPFVQWFAGL	Q81162	HBSAG_HBVC8	PFVQWFAGL	0.00115	92.53	HLA-DPA10103-DPB10201	HBsAg S isoform
184	LSLLVPFVQWFAGLS	Q81162	HBSAG_HBVC8	FVQWFAGLS	0.003675	72.58	HLA-DPA10103-DPB10201	HBsAg S isoform
185	SLLVPFVQWFAGLSP	Q81162	HBSAG_HBVC8	FVQWFAGLS	0.013596	38.14	HLA-DPA10103-DPB10201	HBsAg S isoform
186	LLVPFVQWFAGLSPT	Q81162	HBSAG_HBVC8	FVQWFAGLS	0.021209	27.95	HLA-DPA10103-DPB10201	HBsAg S isoform
187	LVPFVQWFAGLSPTV	Q81162	HBSAG_HBVC8	FVQWFAGLS	0.022166	27.05	HLA-DPA10103-DPB10201	HBsAg S isoform
188	VPFVQWFAGLSPTVW	Q81162	HBSAG_HBVC8	FVQWFAGLS	0.014415	36.71	HLA-DPA10103-DPB10201	HBsAg S isoform
189	PFVQWFAGLSPTVWL	Q81162	HBSAG_HBVC8	FVQWFAGLS	0.004347	68.46	HLA-DPA10103-DPB10201	HBsAg S isoform
190	FVQWFAGLSPTVWLS	Q81162	HBSAG_HBVC8	WFAGLSPTV	0.001331	90.89	HLA-DPA10103-DPB10201	HBsAg S isoform
191	VQWFAGLSPTVWLSV	Q81162	HBSAG_HBVC8	LSPTVWLSV	0.039592	16.85	HLA-DPA10103-DPB10201	HBsAg S isoform
192	QWFAGLSPTVWLSVI	Q81162	HBSAG_HBVC8	LSPTVWLSV	0.119533	6	HLA-DPA10103-DPB10201	HBsAg S isoform
193	WFAGLSPTVWLSVIW	Q81162	HBSAG_HBVC8	LSPTVWLSV	0.130446	5.49	HLA-DPA10103-DPB10201	HBsAg S isoform
194	FAGLSPTVWLSVIWM	Q81162	HBSAG_HBVC8	LSPTVWLSV	0.116603	6.16	HLA-DPA10103-DPB10201	HBsAg S isoform
195	AGLSPTVWLSVIWMM	Q81162	HBSAG_HBVC8	LSPTVWLSV	0.068834	10.23	HLA-DPA10103-DPB10201	HBsAg S isoform
196	GLSPTVWLSVIWMMW	Q81162	HBSAG_HBVC8	LSPTVWLSV	0.011988	41.26	HLA-DPA10103-DPB10201	HBsAg S isoform
197	LSPTVWLSVIWMMWY	Q81162	HBSAG_HBVC8	WLSVIWMMW	0.00224	83.03	HLA-DPA10103-DPB10201	HBsAg S isoform
198	SPTVWLSVIWMMWYW	Q81162	HBSAG_HBVC8	WLSVIWMMW	0.002003	85	HLA-DPA10103-DPB10201	HBsAg S isoform
199	PTVWLSVIWMMWYWG	Q81162	HBSAG_HBVC8	WLSVIWMMW	0.002138	83.88	HLA-DPA10103-DPB10201	HBsAg S isoform
200	TVWLSVIWMMWYWGP	Q81162	HBSAG_HBVC8	WLSVIWMMW	0.001502	89.36	HLA-DPA10103-DPB10201	HBsAg S isoform
201	VWLSVIWMMWYWGPS	Q81162	HBSAG_HBVC8	WMMWYWGPS	0.002398	81.71	HLA-DPA10103-DPB10201	HBsAg S isoform
202	WLSVIWMMWYWGPSL	Q81162	HBSAG_HBVC8	WMMWYWGPS	0.00561	61.82	HLA-DPA10103-DPB10201	HBsAg S isoform
203	LSVIWMMWYWGPSLY	Q81162	HBSAG_HBVC8	WMMWYWGPS	0.009658	47	HLA-DPA10103-DPB10201	HBsAg S isoform
204	SVIWMMWYWGPSLYN	Q81162	HBSAG_HBVC8	WMMWYWGPS	0.014661	36.31	HLA-DPA10103-DPB10201	HBsAg S isoform
205	VIWMMWYWGPSLYNI	Q81162	HBSAG_HBVC8	WMMWYWGPS	0.011681	41.89	HLA-DPA10103-DPB10201	HBsAg S isoform
206	IWMMWYWGPSLYNIL	Q81162	HBSAG_HBVC8	YWGPSLYNI	0.018189	31.31	HLA-DPA10103-DPB10201	HBsAg S isoform
207	WMMWYWGPSLYNILS	Q81162	HBSAG_HBVC8	WGPSLYNIL	0.039923	16.73	HLA-DPA10103-DPB10201	HBsAg S isoform
208	MMWYWGPSLYNILSP	Q81162	HBSAG_HBVC8	WGPSLYNIL	0.089126	7.98	HLA-DPA10103-DPB10201	HBsAg S isoform
209	MWYWGPSLYNILSPF	Q81162	HBSAG_HBVC8	WGPSLYNIL	0.079891	8.91	HLA-DPA10103-DPB10201	HBsAg S isoform
210	WYWGPSLYNILSPFL	Q81162	HBSAG_HBVC8	WGPSLYNIL	0.034279	19.03	HLA-DPA10103-DPB10201	HBsAg S isoform
211	YWGPSLYNILSPFLP	Q81162	HBSAG_HBVC8	WGPSLYNIL	0.010935	43.59	HLA-DPA10103-DPB10201	HBsAg S isoform
212	WGPSLYNILSPFLPL	Q81162	HBSAG_HBVC8	NILSPFLPL	0.009126	48.55	HLA-DPA10103-DPB10201	HBsAg S isoform
213	GPSLYNILSPFLPLL	Q81162	HBSAG_HBVC8	NILSPFLPL	0.020446	28.77	HLA-DPA10103-DPB10201	HBsAg S isoform
214	PSLYNILSPFLPLLP	Q81162	HBSAG_HBVC8	NILSPFLPL	0.047457	14.39	HLA-DPA10103-DPB10201	HBsAg S isoform
215	SLYNILSPFLPLLPI	Q81162	HBSAG_HBVC8	NILSPFLPL	0.044808	15.13	HLA-DPA10103-DPB10201	HBsAg S isoform
216	LYNILSPFLPLLPIF	Q81162	HBSAG_HBVC8	NILSPFLPL	0.019728	29.53	HLA-DPA10103-DPB10201	HBsAg S isoform
217	YNILSPFLPLLPIFF	Q81162	HBSAG_HBVC8	NILSPFLPL	0.009422	47.69	HLA-DPA10103-DPB10201	HBsAg S isoform
218	NILSPFLPLLPIFFC	Q81162	HBSAG_HBVC8	ILSPFLPLL	0.003662	72.67	HLA-DPA10103-DPB10201	HBsAg S isoform
219	ILSPFLPLLPIFFCL	Q81162	HBSAG_HBVC8	FLPLLPIFF	0.001288	91.28	HLA-DPA10103-DPB10201	HBsAg S isoform
220	LSPFLPLLPIFFCLW	Q81162	HBSAG_HBVC8	FLPLLPIFF	0.001064	93.31	HLA-DPA10103-DPB10201	HBsAg S isoform
221	SPFLPLLPIFFCLWV	Q81162	HBSAG_HBVC8	FLPLLPIFF	0.000964	94.21	HLA-DPA10103-DPB10201	HBsAg S isoform
222	PFLPLLPIFFCLWVY	Q81162	HBSAG_HBVC8	LLPIFFCLW	0.000694	95	HLA-DPA10103-DPB10201	HBsAg S isoform
223	FLPLLPIFFCLWVYI	Q81162	HBSAG_HBVC8	IFFCLWVYI	0.00123	91.8	HLA-DPA10103-DPB10201	HBsAg S isoform
1	MENIASGLLGPLLVL	Q8JXB9	HBSAG_HBVB8	IASGLLGPL	0.01431	36.88	HLA-DPA10103-DPB10201	HBsAg S isoform
2	ENIASGLLGPLLVLQ	Q8JXB9	HBSAG_HBVB8	IASGLLGPL	0.007448	54.21	HLA-DPA10103-DPB10201	HBsAg S isoform
3	NIASGLLGPLLVLQA	Q8JXB9	HBSAG_HBVB8	LLGPLLVLQ	0.006293	58.76	HLA-DPA10103-DPB10201	HBsAg S isoform
4	IASGLLGPLLVLQAG	Q8JXB9	HBSAG_HBVB8	LLGPLLVLQ	0.011751	41.75	HLA-DPA10103-DPB10201	HBsAg S isoform
5	ASGLLGPLLVLQAGF	Q8JXB9	HBSAG_HBVB8	LLGPLLVLQ	0.011218	42.91	HLA-DPA10103-DPB10201	HBsAg S isoform
6	SGLLGPLLVLQAGFF	Q8JXB9	HBSAG_HBVB8	LLGPLLVLQ	0.006302	58.72	HLA-DPA10103-DPB10201	HBsAg S isoform
7	GLLGPLLVLQAGFFS	Q8JXB9	HBSAG_HBVB8	LGPLLVLQA	0.002752	78.93	HLA-DPA10103-DPB10201	HBsAg S isoform
8	LLGPLLVLQAGFFSL	Q8JXB9	HBSAG_HBVB8	VLQAGFFSL	0.002779	78.73	HLA-DPA10103-DPB10201	HBsAg S isoform
9	LGPLLVLQAGFFSLT	Q8JXB9	HBSAG_HBVB8	VLQAGFFSL	0.014606	36.4	HLA-DPA10103-DPB10201	HBsAg S isoform
10	GPLLVLQAGFFSLTK	Q8JXB9	HBSAG_HBVB8	VLQAGFFSL	0.061435	11.37	HLA-DPA10103-DPB10201	HBsAg S isoform
11	PLLVLQAGFFSLTKI	Q8JXB9	HBSAG_HBVB8	LQAGFFSLT	0.058857	11.81	HLA-DPA10103-DPB10201	HBsAg S isoform
12	LLVLQAGFFSLTKIL	Q8JXB9	HBSAG_HBVB8	LQAGFFSLT	0.030239	21.15	HLA-DPA10103-DPB10201	HBsAg S isoform
13	LVLQAGFFSLTKILT	Q8JXB9	HBSAG_HBVB8	LQAGFFSLT	0.021075	28.09	HLA-DPA10103-DPB10201	HBsAg S isoform
14	VLQAGFFSLTKILTI	Q8JXB9	HBSAG_HBVB8	FSLTKILTI	0.035635	18.42	HLA-DPA10103-DPB10201	HBsAg S isoform
15	LQAGFFSLTKILTIP	Q8JXB9	HBSAG_HBVB8	FSLTKILTI	0.13393	5.35	HLA-DPA10103-DPB10201	HBsAg S isoform
16	QAGFFSLTKILTIPQ	Q8JXB9	HBSAG_HBVB8	FSLTKILTI	0.260281	2.53	HLA-DPA10103-DPB10201	HBsAg S isoform
17	AGFFSLTKILTIPQS	Q8JXB9	HBSAG_HBVB8	FSLTKILTI	0.315096	1.98	HLA-DPA10103-DPB10201	HBsAg S isoform
18	GFFSLTKILTIPQSL	Q8JXB9	HBSAG_HBVB8	FSLTKILTI	0.147342	4.84	HLA-DPA10103-DPB10201	HBsAg S isoform
19	FFSLTKILTIPQSLD	Q8JXB9	HBSAG_HBVB8	FSLTKILTI	0.029828	21.4	HLA-DPA10103-DPB10201	HBsAg S isoform
20	FSLTKILTIPQSLDS	Q8JXB9	HBSAG_HBVB8	KILTIPQSL	0.008403	50.91	HLA-DPA10103-DPB10201	HBsAg S isoform
21	SLTKILTIPQSLDSW	Q8JXB9	HBSAG_HBVB8	KILTIPQSL	0.007017	55.83	HLA-DPA10103-DPB10201	HBsAg S isoform
22	LTKILTIPQSLDSWW	Q8JXB9	HBSAG_HBVB8	LTIPQSLDS	0.004988	64.84	HLA-DPA10103-DPB10201	HBsAg S isoform
23	TKILTIPQSLDSWWT	Q8JXB9	HBSAG_HBVB8	LTIPQSLDS	0.003752	72.09	HLA-DPA10103-DPB10201	HBsAg S isoform
24	KILTIPQSLDSWWTS	Q8JXB9	HBSAG_HBVB8	LTIPQSLDS	0.00186	86.25	HLA-DPA10103-DPB10201	HBsAg S isoform
25	ILTIPQSLDSWWTSL	Q8JXB9	HBSAG_HBVB8	QSLDSWWTS	0.000996	93.92	HLA-DPA10103-DPB10201	HBsAg S isoform
26	LTIPQSLDSWWTSLS	Q8JXB9	HBSAG_HBVB8	LDSWWTSLS	0.002432	81.42	HLA-DPA10103-DPB10201	HBsAg S isoform
27	TIPQSLDSWWTSLSF	Q8JXB9	HBSAG_HBVB8	LDSWWTSLS	0.004039	70.25	HLA-DPA10103-DPB10201	HBsAg S isoform
28	IPQSLDSWWTSLSFL	Q8JXB9	HBSAG_HBVB8	LDSWWTSLS	0.004186	69.38	HLA-DPA10103-DPB10201	HBsAg S isoform
29	PQSLDSWWTSLSFLG	Q8JXB9	HBSAG_HBVB8	LDSWWTSLS	0.005813	60.84	HLA-DPA10103-DPB10201	HBsAg S isoform
30	QSLDSWWTSLSFLGG	Q8JXB9	HBSAG_HBVB8	WTSLSFLGG	0.015047	35.7	HLA-DPA10103-DPB10201	HBsAg S isoform
31	SLDSWWTSLSFLGGT	Q8JXB9	HBSAG_HBVB8	WTSLSFLGG	0.046535	14.64	HLA-DPA10103-DPB10201	HBsAg S isoform
32	LDSWWTSLSFLGGTP	Q8JXB9	HBSAG_HBVB8	WTSLSFLGG	0.136945	5.23	HLA-DPA10103-DPB10201	HBsAg S isoform
33	DSWWTSLSFLGGTPV	Q8JXB9	HBSAG_HBVB8	WTSLSFLGG	0.140359	5.09	HLA-DPA10103-DPB10201	HBsAg S isoform
34	SWWTSLSFLGGTPVC	Q8JXB9	HBSAG_HBVB8	WTSLSFLGG	0.034428	18.96	HLA-DPA10103-DPB10201	HBsAg S isoform
35	WWTSLSFLGGTPVCL	Q8JXB9	HBSAG_HBVB8	WTSLSFLGG	0.004944	65.06	HLA-DPA10103-DPB10201	HBsAg S isoform
36	WTSLSFLGGTPVCLG	Q8JXB9	HBSAG_HBVB8	FLGGTPVCL	0.002307	82.47	HLA-DPA10103-DPB10201	HBsAg S isoform
37	TSLSFLGGTPVCLGQ	Q8JXB9	HBSAG_HBVB8	FLGGTPVCL	0.002943	77.55	HLA-DPA10103-DPB10201	HBsAg S isoform
38	SLSFLGGTPVCLGQN	Q8JXB9	HBSAG_HBVB8	FLGGTPVCL	0.003923	70.99	HLA-DPA10103-DPB10201	HBsAg S isoform
39	LSFLGGTPVCLGQNS	Q8JXB9	HBSAG_HBVB8	FLGGTPVCL	0.002224	83.16	HLA-DPA10103-DPB10201	HBsAg S isoform
40	SFLGGTPVCLGQNSQ	Q8JXB9	HBSAG_HBVB8	FLGGTPVCL	0.00119	92.16	HLA-DPA10103-DPB10201	HBsAg S isoform
41	FLGGTPVCLGQNSQS	Q8JXB9	HBSAG_HBVB8	PVCLGQNSQ	0.00026	95	HLA-DPA10103-DPB10201	HBsAg S isoform
42	LGGTPVCLGQNSQSP	Q8JXB9	HBSAG_HBVB8	PVCLGQNSQ	0.000317	95	HLA-DPA10103-DPB10201	HBsAg S isoform
43	GGTPVCLGQNSQSPI	Q8JXB9	HBSAG_HBVB8	PVCLGQNSQ	0.000492	95	HLA-DPA10103-DPB10201	HBsAg S isoform
44	GTPVCLGQNSQSPIS	Q8JXB9	HBSAG_HBVB8	LGQNSQSPI	0.000744	95	HLA-DPA10103-DPB10201	HBsAg S isoform
45	TPVCLGQNSQSPISS	Q8JXB9	HBSAG_HBVB8	LGQNSQSPI	0.001007	93.82	HLA-DPA10103-DPB10201	HBsAg S isoform
46	PVCLGQNSQSPISSH	Q8JXB9	HBSAG_HBVB8	LGQNSQSPI	0.001272	91.42	HLA-DPA10103-DPB10201	HBsAg S isoform
47	VCLGQNSQSPISSHS	Q8JXB9	HBSAG_HBVB8	QNSQSPISS	0.000574	95	HLA-DPA10103-DPB10201	HBsAg S isoform
48	CLGQNSQSPISSHSP	Q8JXB9	HBSAG_HBVB8	QNSQSPISS	0.000764	95	HLA-DPA10103-DPB10201	HBsAg S isoform
49	LGQNSQSPISSHSPT	Q8JXB9	HBSAG_HBVB8	QNSQSPISS	0.000908	94.72	HLA-DPA10103-DPB10201	HBsAg S isoform
50	GQNSQSPISSHSPTC	Q8JXB9	HBSAG_HBVB8	SQSPISSHS	0.000546	95	HLA-DPA10103-DPB10201	HBsAg S isoform
51	QNSQSPISSHSPTCC	Q8JXB9	HBSAG_HBVB8	ISSHSPTCC	0.000616	95	HLA-DPA10103-DPB10201	HBsAg S isoform
52	NSQSPISSHSPTCCP	Q8JXB9	HBSAG_HBVB8	ISSHSPTCC	0.002208	83.29	HLA-DPA10103-DPB10201	HBsAg S isoform
53	SQSPISSHSPTCCPP	Q8JXB9	HBSAG_HBVB8	ISSHSPTCC	0.006347	58.54	HLA-DPA10103-DPB10201	HBsAg S isoform
54	QSPISSHSPTCCPPI	Q8JXB9	HBSAG_HBVB8	ISSHSPTCC	0.006635	57.37	HLA-DPA10103-DPB10201	HBsAg S isoform
55	SPISSHSPTCCPPIC	Q8JXB9	HBSAG_HBVB8	ISSHSPTCC	0.001734	87.34	HLA-DPA10103-DPB10201	HBsAg S isoform
56	PISSHSPTCCPPICP	Q8JXB9	HBSAG_HBVB8	HSPTCCPPI	0.000681	95	HLA-DPA10103-DPB10201	HBsAg S isoform
57	ISSHSPTCCPPICPG	Q8JXB9	HBSAG_HBVB8	HSPTCCPPI	0.000459	95	HLA-DPA10103-DPB10201	HBsAg S isoform
58	SSHSPTCCPPICPGY	Q8JXB9	HBSAG_HBVB8	HSPTCCPPI	0.000342	95	HLA-DPA10103-DPB10201	HBsAg S isoform
59	SHSPTCCPPICPGYR	Q8JXB9	HBSAG_HBVB8	HSPTCCPPI	0.000137	95	HLA-DPA10103-DPB10201	HBsAg S isoform
60	HSPTCCPPICPGYRW	Q8JXB9	HBSAG_HBVB8	TCCPPICPG	6.3e-05	95	HLA-DPA10103-DPB10201	HBsAg S isoform
61	SPTCCPPICPGYRWM	Q8JXB9	HBSAG_HBVB8	CPPICPGYR	4.5e-05	95	HLA-DPA10103-DPB10201	HBsAg S isoform
62	PTCCPPICPGYRWMY	Q8JXB9	HBSAG_HBVB8	ICPGYRWMY	9.7e-05	95	HLA-DPA10103-DPB10201	HBsAg S isoform
63	TCCPPICPGYRWMYL	Q8JXB9	HBSAG_HBVB8	ICPGYRWMY	0.000176	95	HLA-DPA10103-DPB10201	HBsAg S isoform
64	CCPPICPGYRWMYLR	Q8JXB9	HBSAG_HBVB8	ICPGYRWMY	0.000738	95	HLA-DPA10103-DPB10201	HBsAg S isoform
65	CPPICPGYRWMYLRR	Q8JXB9	HBSAG_HBVB8	ICPGYRWMY	0.001091	93.06	HLA-DPA10103-DPB10201	HBsAg S isoform
66	PPICPGYRWMYLRRF	Q8JXB9	HBSAG_HBVB8	YRWMYLRRF	0.006015	59.89	HLA-DPA10103-DPB10201	HBsAg S isoform
67	PICPGYRWMYLRRFI	Q8JXB9	HBSAG_HBVB8	YRWMYLRRF	0.014544	36.5	HLA-DPA10103-DPB10201	HBsAg S isoform
68	ICPGYRWMYLRRFII	Q8JXB9	HBSAG_HBVB8	YRWMYLRRF	0.02152	27.66	HLA-DPA10103-DPB10201	HBsAg S isoform
69	CPGYRWMYLRRFIIX	Q8JXB9	HBSAG_HBVB8	YRWMYLRRF	0.025356	24.38	HLA-DPA10103-DPB10201	HBsAg S isoform
70	PGYRWMYLRRFIIXL	Q8JXB9	HBSAG_HBVB8	MYLRRFIIX	0.038009	17.45	HLA-DPA10103-DPB10201	HBsAg S isoform
71	GYRWMYLRRFIIXLC	Q8JXB9	HBSAG_HBVB8	MYLRRFIIX	0.013277	38.73	HLA-DPA10103-DPB10201	HBsAg S isoform
72	YRWMYLRRFIIXLCI	Q8JXB9	HBSAG_HBVB8	MYLRRFIIX	0.01046	44.86	HLA-DPA10103-DPB10201	HBsAg S isoform
73	RWMYLRRFIIXLCIL	Q8JXB9	HBSAG_HBVB8	RRFIIXLCI	0.005205	63.79	HLA-DPA10103-DPB10201	HBsAg S isoform
74	WMYLRRFIIXLCILL	Q8JXB9	HBSAG_HBVB8	RRFIIXLCI	0.003318	74.87	HLA-DPA10103-DPB10201	HBsAg S isoform
75	MYLRRFIIXLCILLL	Q8JXB9	HBSAG_HBVB8	RRFIIXLCI	0.002636	79.76	HLA-DPA10103-DPB10201	HBsAg S isoform
76	YLRRFIIXLCILLLC	Q8JXB9	HBSAG_HBVB8	RRFIIXLCI	0.001679	87.82	HLA-DPA10103-DPB10201	HBsAg S isoform
77	LRRFIIXLCILLLCL	Q8JXB9	HBSAG_HBVB8	IIXLCILLL	0.001147	92.55	HLA-DPA10103-DPB10201	HBsAg S isoform
78	RRFIIXLCILLLCLI	Q8JXB9	HBSAG_HBVB8	IIXLCILLL	0.000924	94.57	HLA-DPA10103-DPB10201	HBsAg S isoform
79	RFIIXLCILLLCLIF	Q8JXB9	HBSAG_HBVB8	IXLCILLLC	0.000587	95	HLA-DPA10103-DPB10201	HBsAg S isoform
80	FIIXLCILLLCLIFL	Q8JXB9	HBSAG_HBVB8	IXLCILLLC	0.000228	95	HLA-DPA10103-DPB10201	HBsAg S isoform
81	IIXLCILLLCLIFLL	Q8JXB9	HBSAG_HBVB8	IXLCILLLC	0.000184	95	HLA-DPA10103-DPB10201	HBsAg S isoform
82	IXLCILLLCLIFLLV	Q8JXB9	HBSAG_HBVB8	LLCLIFLLV	0.000505	95	HLA-DPA10103-DPB10201	HBsAg S isoform
83	XLCILLLCLIFLLVL	Q8JXB9	HBSAG_HBVB8	LLCLIFLLV	0.000862	95	HLA-DPA10103-DPB10201	HBsAg S isoform
84	LCILLLCLIFLLVLL	Q8JXB9	HBSAG_HBVB8	LLCLIFLLV	0.001117	92.83	HLA-DPA10103-DPB10201	HBsAg S isoform
85	CILLLCLIFLLVLLD	Q8JXB9	HBSAG_HBVB8	LLCLIFLLV	0.001619	88.34	HLA-DPA10103-DPB10201	HBsAg S isoform
86	ILLLCLIFLLVLLDY	Q8JXB9	HBSAG_HBVB8	LLCLIFLLV	0.001758	87.13	HLA-DPA10103-DPB10201	HBsAg S isoform
87	LLLCLIFLLVLLDYQ	Q8JXB9	HBSAG_HBVB8	LIFLLVLLD	0.000961	94.24	HLA-DPA10103-DPB10201	HBsAg S isoform
88	LLCLIFLLVLLDYQG	Q8JXB9	HBSAG_HBVB8	LIFLLVLLD	0.000836	95	HLA-DPA10103-DPB10201	HBsAg S isoform
89	LCLIFLLVLLDYQGM	Q8JXB9	HBSAG_HBVB8	LVLLDYQGM	0.001905	85.85	HLA-DPA10103-DPB10201	HBsAg S isoform
90	CLIFLLVLLDYQGML	Q8JXB9	HBSAG_HBVB8	LVLLDYQGM	0.002157	83.72	HLA-DPA10103-DPB10201	HBsAg S isoform
91	LIFLLVLLDYQGMLP	Q8JXB9	HBSAG_HBVB8	LVLLDYQGM	0.007289	54.76	HLA-DPA10103-DPB10201	HBsAg S isoform
92	IFLLVLLDYQGMLPV	Q8JXB9	HBSAG_HBVB8	LVLLDYQGM	0.00864	50.09	HLA-DPA10103-DPB10201	HBsAg S isoform
93	FLLVLLDYQGMLPVC	Q8JXB9	HBSAG_HBVB8	LDYQGMLPV	0.006279	58.82	HLA-DPA10103-DPB10201	HBsAg S isoform
94	LLVLLDYQGMLPVCP	Q8JXB9	HBSAG_HBVB8	LDYQGMLPV	0.012264	40.69	HLA-DPA10103-DPB10201	HBsAg S isoform
95	LVLLDYQGMLPVCPL	Q8JXB9	HBSAG_HBVB8	LDYQGMLPV	0.010283	45.34	HLA-DPA10103-DPB10201	HBsAg S isoform
96	VLLDYQGMLPVCPLI	Q8JXB9	HBSAG_HBVB8	LDYQGMLPV	0.006534	57.78	HLA-DPA10103-DPB10201	HBsAg S isoform
97	LLDYQGMLPVCPLIP	Q8JXB9	HBSAG_HBVB8	LDYQGMLPV	0.002156	83.72	HLA-DPA10103-DPB10201	HBsAg S isoform
98	LDYQGMLPVCPLIPG	Q8JXB9	HBSAG_HBVB8	YQGMLPVCP	0.001047	93.46	HLA-DPA10103-DPB10201	HBsAg S isoform
99	DYQGMLPVCPLIPGS	Q8JXB9	HBSAG_HBVB8	MLPVCPLIP	0.000905	94.75	HLA-DPA10103-DPB10201	HBsAg S isoform
100	YQGMLPVCPLIPGSS	Q8JXB9	HBSAG_HBVB8	MLPVCPLIP	0.001024	93.67	HLA-DPA10103-DPB10201	HBsAg S isoform
101	QGMLPVCPLIPGSST	Q8JXB9	HBSAG_HBVB8	MLPVCPLIP	0.000667	95	HLA-DPA10103-DPB10201	HBsAg S isoform
102	GMLPVCPLIPGSSTT	Q8JXB9	HBSAG_HBVB8	VCPLIPGSS	0.000469	95	HLA-DPA10103-DPB10201	HBsAg S isoform
103	MLPVCPLIPGSSTTS	Q8JXB9	HBSAG_HBVB8	VCPLIPGSS	0.000518	95	HLA-DPA10103-DPB10201	HBsAg S isoform
104	LPVCPLIPGSSTTST	Q8JXB9	HBSAG_HBVB8	VCPLIPGSS	0.000335	95	HLA-DPA10103-DPB10201	HBsAg S isoform
105	PVCPLIPGSSTTSTG	Q8JXB9	HBSAG_HBVB8	LIPGSSTTS	0.000412	95	HLA-DPA10103-DPB10201	HBsAg S isoform
106	VCPLIPGSSTTSTGP	Q8JXB9	HBSAG_HBVB8	LIPGSSTTS	0.000623	95	HLA-DPA10103-DPB10201	HBsAg S isoform
107	CPLIPGSSTTSTGPC	Q8JXB9	HBSAG_HBVB8	LIPGSSTTS	0.00037	95	HLA-DPA10103-DPB10201	HBsAg S isoform
108	PLIPGSSTTSTGPCK	Q8JXB9	HBSAG_HBVB8	SSTTSTGPC	0.000485	95	HLA-DPA10103-DPB10201	HBsAg S isoform
109	LIPGSSTTSTGPCKT	Q8JXB9	HBSAG_HBVB8	SSTTSTGPC	0.000448	95	HLA-DPA10103-DPB10201	HBsAg S isoform
110	IPGSSTTSTGPCKTC	Q8JXB9	HBSAG_HBVB8	SSTTSTGPC	0.000296	95	HLA-DPA10103-DPB10201	HBsAg S isoform
111	PGSSTTSTGPCKTCT	Q8JXB9	HBSAG_HBVB8	TTSTGPCKT	0.000301	95	HLA-DPA10103-DPB10201	HBsAg S isoform
112	GSSTTSTGPCKTCTT	Q8JXB9	HBSAG_HBVB8	TTSTGPCKT	0.000306	95	HLA-DPA10103-DPB10201	HBsAg S isoform
113	SSTTSTGPCKTCTTP	Q8JXB9	HBSAG_HBVB8	TSTGPCKTC	0.000244	95	HLA-DPA10103-DPB10201	HBsAg S isoform
114	STTSTGPCKTCTTPA	Q8JXB9	HBSAG_HBVB8	TSTGPCKTC	0.000135	95	HLA-DPA10103-DPB10201	HBsAg S isoform
115	TTSTGPCKTCTTPAQ	Q8JXB9	HBSAG_HBVB8	TGPCKTCTT	0.000146	95	HLA-DPA10103-DPB10201	HBsAg S isoform
116	TSTGPCKTCTTPAQG	Q8JXB9	HBSAG_HBVB8	CKTCTTPAQ	0.000294	95	HLA-DPA10103-DPB10201	HBsAg S isoform
117	STGPCKTCTTPAQGT	Q8JXB9	HBSAG_HBVB8	CKTCTTPAQ	0.000602	95	HLA-DPA10103-DPB10201	HBsAg S isoform
118	TGPCKTCTTPAQGTS	Q8JXB9	HBSAG_HBVB8	KTCTTPAQG	0.000846	95	HLA-DPA10103-DPB10201	HBsAg S isoform
119	GPCKTCTTPAQGTSM	Q8JXB9	HBSAG_HBVB8	KTCTTPAQG	0.000656	95	HLA-DPA10103-DPB10201	HBsAg S isoform
120	PCKTCTTPAQGTSMF	Q8JXB9	HBSAG_HBVB8	KTCTTPAQG	0.000357	95	HLA-DPA10103-DPB10201	HBsAg S isoform
121	CKTCTTPAQGTSMFP	Q8JXB9	HBSAG_HBVB8	TTPAQGTSM	0.000191	95	HLA-DPA10103-DPB10201	HBsAg S isoform
122	KTCTTPAQGTSMFPS	Q8JXB9	HBSAG_HBVB8	AQGTSMFPS	0.000803	95	HLA-DPA10103-DPB10201	HBsAg S isoform
123	TCTTPAQGTSMFPSC	Q8JXB9	HBSAG_HBVB8	AQGTSMFPS	0.001299	91.18	HLA-DPA10103-DPB10201	HBsAg S isoform
124	CTTPAQGTSMFPSCC	Q8JXB9	HBSAG_HBVB8	QGTSMFPSC	0.001022	93.69	HLA-DPA10103-DPB10201	HBsAg S isoform
125	TTPAQGTSMFPSCCC	Q8JXB9	HBSAG_HBVB8	QGTSMFPSC	0.000549	95	HLA-DPA10103-DPB10201	HBsAg S isoform
126	TPAQGTSMFPSCCCT	Q8JXB9	HBSAG_HBVB8	QGTSMFPSC	0.00058	95	HLA-DPA10103-DPB10201	HBsAg S isoform
127	PAQGTSMFPSCCCTK	Q8JXB9	HBSAG_HBVB8	QGTSMFPSC	0.000251	95	HLA-DPA10103-DPB10201	HBsAg S isoform
128	AQGTSMFPSCCCTKP	Q8JXB9	HBSAG_HBVB8	MFPSCCCTK	0.000266	95	HLA-DPA10103-DPB10201	HBsAg S isoform
129	QGTSMFPSCCCTKPT	Q8JXB9	HBSAG_HBVB8	MFPSCCCTK	0.000274	95	HLA-DPA10103-DPB10201	HBsAg S isoform
130	GTSMFPSCCCTKPTD	Q8JXB9	HBSAG_HBVB8	MFPSCCCTK	0.000411	95	HLA-DPA10103-DPB10201	HBsAg S isoform
131	TSMFPSCCCTKPTDG	Q8JXB9	HBSAG_HBVB8	MFPSCCCTK	0.000177	95	HLA-DPA10103-DPB10201	HBsAg S isoform
132	SMFPSCCCTKPTDGN	Q8JXB9	HBSAG_HBVB8	MFPSCCCTK	7.7e-05	95	HLA-DPA10103-DPB10201	HBsAg S isoform
133	MFPSCCCTKPTDGNC	Q8JXB9	HBSAG_HBVB8	PSCCCTKPT	3e-05	95	HLA-DPA10103-DPB10201	HBsAg S isoform
134	FPSCCCTKPTDGNCT	Q8JXB9	HBSAG_HBVB8	CTKPTDGNC	3.3e-05	95	HLA-DPA10103-DPB10201	HBsAg S isoform
135	PSCCCTKPTDGNCTC	Q8JXB9	HBSAG_HBVB8	CTKPTDGNC	2.4e-05	95	HLA-DPA10103-DPB10201	HBsAg S isoform
136	SCCCTKPTDGNCTCI	Q8JXB9	HBSAG_HBVB8	PTDGNCTCI	2.7e-05	95	HLA-DPA10103-DPB10201	HBsAg S isoform
137	CCCTKPTDGNCTCIP	Q8JXB9	HBSAG_HBVB8	PTDGNCTCI	5e-05	95	HLA-DPA10103-DPB10201	HBsAg S isoform
138	CCTKPTDGNCTCIPI	Q8JXB9	HBSAG_HBVB8	PTDGNCTCI	8.6e-05	95	HLA-DPA10103-DPB10201	HBsAg S isoform
139	CTKPTDGNCTCIPIP	Q8JXB9	HBSAG_HBVB8	DGNCTCIPI	0.000179	95	HLA-DPA10103-DPB10201	HBsAg S isoform
140	TKPTDGNCTCIPIPS	Q8JXB9	HBSAG_HBVB8	DGNCTCIPI	0.000228	95	HLA-DPA10103-DPB10201	HBsAg S isoform
141	KPTDGNCTCIPIPSS	Q8JXB9	HBSAG_HBVB8	DGNCTCIPI	0.000238	95	HLA-DPA10103-DPB10201	HBsAg S isoform
142	PTDGNCTCIPIPSSW	Q8JXB9	HBSAG_HBVB8	CTCIPIPSS	0.000158	95	HLA-DPA10103-DPB10201	HBsAg S isoform
143	TDGNCTCIPIPSSWA	Q8JXB9	HBSAG_HBVB8	CTCIPIPSS	0.000196	95	HLA-DPA10103-DPB10201	HBsAg S isoform
144	DGNCTCIPIPSSWAF	Q8JXB9	HBSAG_HBVB8	CTCIPIPSS	0.000232	95	HLA-DPA10103-DPB10201	HBsAg S isoform
145	GNCTCIPIPSSWAFA	Q8JXB9	HBSAG_HBVB8	PIPSSWAFA	0.000421	95	HLA-DPA10103-DPB10201	HBsAg S isoform
146	NCTCIPIPSSWAFAK	Q8JXB9	HBSAG_HBVB8	PIPSSWAFA	0.001247	91.65	HLA-DPA10103-DPB10201	HBsAg S isoform
147	CTCIPIPSSWAFAKY	Q8JXB9	HBSAG_HBVB8	PIPSSWAFA	0.002366	81.97	HLA-DPA10103-DPB10201	HBsAg S isoform
148	TCIPIPSSWAFAKYL	Q8JXB9	HBSAG_HBVB8	PSSWAFAKY	0.003059	76.72	HLA-DPA10103-DPB10201	HBsAg S isoform
149	CIPIPSSWAFAKYLW	Q8JXB9	HBSAG_HBVB8	PSSWAFAKY	0.002881	78	HLA-DPA10103-DPB10201	HBsAg S isoform
150	IPIPSSWAFAKYLWE	Q8JXB9	HBSAG_HBVB8	WAFAKYLWE	0.03724	17.75	HLA-DPA10103-DPB10201	HBsAg S isoform
151	PIPSSWAFAKYLWEW	Q8JXB9	HBSAG_HBVB8	WAFAKYLWE	0.098199	7.26	HLA-DPA10103-DPB10201	HBsAg S isoform
152	IPSSWAFAKYLWEWA	Q8JXB9	HBSAG_HBVB8	WAFAKYLWE	0.181055	3.87	HLA-DPA10103-DPB10201	HBsAg S isoform
153	PSSWAFAKYLWEWAS	Q8JXB9	HBSAG_HBVB8	WAFAKYLWE	0.236884	2.84	HLA-DPA10103-DPB10201	HBsAg S isoform
154	SSWAFAKYLWEWASV	Q8JXB9	HBSAG_HBVB8	WAFAKYLWE	0.07057	9.98	HLA-DPA10103-DPB10201	HBsAg S isoform
155	SWAFAKYLWEWASVR	Q8JXB9	HBSAG_HBVB8	FAKYLWEWA	0.043382	15.57	HLA-DPA10103-DPB10201	HBsAg S isoform
156	WAFAKYLWEWASVRF	Q8JXB9	HBSAG_HBVB8	KYLWEWASV	0.026007	23.88	HLA-DPA10103-DPB10201	HBsAg S isoform
157	AFAKYLWEWASVRFS	Q8JXB9	HBSAG_HBVB8	KYLWEWASV	0.028218	22.4	HLA-DPA10103-DPB10201	HBsAg S isoform
158	FAKYLWEWASVRFSW	Q8JXB9	HBSAG_HBVB8	YLWEWASVR	0.016913	32.96	HLA-DPA10103-DPB10201	HBsAg S isoform
159	AKYLWEWASVRFSWL	Q8JXB9	HBSAG_HBVB8	WASVRFSWL	0.019635	29.63	HLA-DPA10103-DPB10201	HBsAg S isoform
160	KYLWEWASVRFSWLS	Q8JXB9	HBSAG_HBVB8	WASVRFSWL	0.056041	12.36	HLA-DPA10103-DPB10201	HBsAg S isoform
161	YLWEWASVRFSWLSL	Q8JXB9	HBSAG_HBVB8	WASVRFSWL	0.053099	12.97	HLA-DPA10103-DPB10201	HBsAg S isoform
162	LWEWASVRFSWLSLL	Q8JXB9	HBSAG_HBVB8	WASVRFSWL	0.040021	16.69	HLA-DPA10103-DPB10201	HBsAg S isoform
163	WEWASVRFSWLSLLV	Q8JXB9	HBSAG_HBVB8	WASVRFSWL	0.03217	20.08	HLA-DPA10103-DPB10201	HBsAg S isoform
164	EWASVRFSWLSLLVP	Q8JXB9	HBSAG_HBVB8	VRFSWLSLL	0.032932	19.69	HLA-DPA10103-DPB10201	HBsAg S isoform
165	WASVRFSWLSLLVPF	Q8JXB9	HBSAG_HBVB8	VRFSWLSLL	0.02486	24.77	HLA-DPA10103-DPB10201	HBsAg S isoform
166	ASVRFSWLSLLVPFV	Q8JXB9	HBSAG_HBVB8	RFSWLSLLV	0.024272	25.25	HLA-DPA10103-DPB10201	HBsAg S isoform
167	SVRFSWLSLLVPFVQ	Q8JXB9	HBSAG_HBVB8	FSWLSLLVP	0.017782	31.81	HLA-DPA10103-DPB10201	HBsAg S isoform
168	VRFSWLSLLVPFVQW	Q8JXB9	HBSAG_HBVB8	WLSLLVPFV	0.00686	56.46	HLA-DPA10103-DPB10201	HBsAg S isoform
169	RFSWLSLLVPFVQWF	Q8JXB9	HBSAG_HBVB8	WLSLLVPFV	0.004056	70.14	HLA-DPA10103-DPB10201	HBsAg S isoform
170	FSWLSLLVPFVQWFV	Q8JXB9	HBSAG_HBVB8	WLSLLVPFV	0.001839	86.43	HLA-DPA10103-DPB10201	HBsAg S isoform
171	SWLSLLVPFVQWFVG	Q8JXB9	HBSAG_HBVB8	LVPFVQWFV	0.001377	90.47	HLA-DPA10103-DPB10201	HBsAg S isoform
172	WLSLLVPFVQWFVGL	Q8JXB9	HBSAG_HBVB8	LVPFVQWFV	0.001038	93.54	HLA-DPA10103-DPB10201	HBsAg S isoform
173	LSLLVPFVQWFVGLS	Q8JXB9	HBSAG_HBVB8	FVQWFVGLS	0.003094	76.47	HLA-DPA10103-DPB10201	HBsAg S isoform
174	SLLVPFVQWFVGLSP	Q8JXB9	HBSAG_HBVB8	FVQWFVGLS	0.011851	41.54	HLA-DPA10103-DPB10201	HBsAg S isoform
175	LLVPFVQWFVGLSPT	Q8JXB9	HBSAG_HBVB8	FVQWFVGLS	0.017781	31.81	HLA-DPA10103-DPB10201	HBsAg S isoform
176	LVPFVQWFVGLSPTV	Q8JXB9	HBSAG_HBVB8	FVQWFVGLS	0.017483	32.19	HLA-DPA10103-DPB10201	HBsAg S isoform
177	VPFVQWFVGLSPTVW	Q8JXB9	HBSAG_HBVB8	FVQWFVGLS	0.013354	38.59	HLA-DPA10103-DPB10201	HBsAg S isoform
178	PFVQWFVGLSPTVWL	Q8JXB9	HBSAG_HBVB8	FVQWFVGLS	0.003768	71.99	HLA-DPA10103-DPB10201	HBsAg S isoform
179	FVQWFVGLSPTVWLS	Q8JXB9	HBSAG_HBVB8	FVGLSPTVW	0.001512	89.28	HLA-DPA10103-DPB10201	HBsAg S isoform
180	VQWFVGLSPTVWLSV	Q8JXB9	HBSAG_HBVB8	LSPTVWLSV	0.034051	19.14	HLA-DPA10103-DPB10201	HBsAg S isoform
181	QWFVGLSPTVWLSVI	Q8JXB9	HBSAG_HBVB8	LSPTVWLSV	0.096215	7.39	HLA-DPA10103-DPB10201	HBsAg S isoform
182	WFVGLSPTVWLSVIW	Q8JXB9	HBSAG_HBVB8	LSPTVWLSV	0.103822	6.88	HLA-DPA10103-DPB10201	HBsAg S isoform
183	FVGLSPTVWLSVIWM	Q8JXB9	HBSAG_HBVB8	LSPTVWLSV	0.091314	7.79	HLA-DPA10103-DPB10201	HBsAg S isoform
184	VGLSPTVWLSVIWMM	Q8JXB9	HBSAG_HBVB8	LSPTVWLSV	0.054424	12.7	HLA-DPA10103-DPB10201	HBsAg S isoform
185	GLSPTVWLSVIWMMW	Q8JXB9	HBSAG_HBVB8	LSPTVWLSV	0.011988	41.26	HLA-DPA10103-DPB10201	HBsAg S isoform
186	LSPTVWLSVIWMMWY	Q8JXB9	HBSAG_HBVB8	WLSVIWMMW	0.00224	83.03	HLA-DPA10103-DPB10201	HBsAg S isoform
187	SPTVWLSVIWMMWYW	Q8JXB9	HBSAG_HBVB8	WLSVIWMMW	0.002003	85	HLA-DPA10103-DPB10201	HBsAg S isoform
188	PTVWLSVIWMMWYWG	Q8JXB9	HBSAG_HBVB8	WLSVIWMMW	0.002138	83.88	HLA-DPA10103-DPB10201	HBsAg S isoform
189	TVWLSVIWMMWYWGP	Q8JXB9	HBSAG_HBVB8	WLSVIWMMW	0.001502	89.36	HLA-DPA10103-DPB10201	HBsAg S isoform
190	VWLSVIWMMWYWGPS	Q8JXB9	HBSAG_HBVB8	WMMWYWGPS	0.002398	81.71	HLA-DPA10103-DPB10201	HBsAg S isoform
191	WLSVIWMMWYWGPSL	Q8JXB9	HBSAG_HBVB8	WMMWYWGPS	0.00561	61.82	HLA-DPA10103-DPB10201	HBsAg S isoform
192	LSVIWMMWYWGPSLY	Q8JXB9	HBSAG_HBVB8	WMMWYWGPS	0.009658	47	HLA-DPA10103-DPB10201	HBsAg S isoform
193	SVIWMMWYWGPSLYN	Q8JXB9	HBSAG_HBVB8	WMMWYWGPS	0.014661	36.31	HLA-DPA10103-DPB10201	HBsAg S isoform
194	VIWMMWYWGPSLYNI	Q8JXB9	HBSAG_HBVB8	WMMWYWGPS	0.011681	41.89	HLA-DPA10103-DPB10201	HBsAg S isoform
195	IWMMWYWGPSLYNIL	Q8JXB9	HBSAG_HBVB8	YWGPSLYNI	0.018189	31.31	HLA-DPA10103-DPB10201	HBsAg S isoform
196	WMMWYWGPSLYNILS	Q8JXB9	HBSAG_HBVB8	WGPSLYNIL	0.039923	16.73	HLA-DPA10103-DPB10201	HBsAg S isoform
197	MMWYWGPSLYNILSP	Q8JXB9	HBSAG_HBVB8	WGPSLYNIL	0.089126	7.98	HLA-DPA10103-DPB10201	HBsAg S isoform
198	MWYWGPSLYNILSPF	Q8JXB9	HBSAG_HBVB8	WGPSLYNIL	0.079891	8.91	HLA-DPA10103-DPB10201	HBsAg S isoform
199	WYWGPSLYNILSPFM	Q8JXB9	HBSAG_HBVB8	WGPSLYNIL	0.034304	19.02	HLA-DPA10103-DPB10201	HBsAg S isoform
200	YWGPSLYNILSPFMP	Q8JXB9	HBSAG_HBVB8	WGPSLYNIL	0.010264	45.39	HLA-DPA10103-DPB10201	HBsAg S isoform
201	WGPSLYNILSPFMPL	Q8JXB9	HBSAG_HBVB8	NILSPFMPL	0.006917	56.23	HLA-DPA10103-DPB10201	HBsAg S isoform
202	GPSLYNILSPFMPLL	Q8JXB9	HBSAG_HBVB8	NILSPFMPL	0.012039	41.15	HLA-DPA10103-DPB10201	HBsAg S isoform
203	PSLYNILSPFMPLLP	Q8JXB9	HBSAG_HBVB8	NILSPFMPL	0.026886	23.28	HLA-DPA10103-DPB10201	HBsAg S isoform
204	SLYNILSPFMPLLPI	Q8JXB9	HBSAG_HBVB8	NILSPFMPL	0.026059	23.85	HLA-DPA10103-DPB10201	HBsAg S isoform
205	LYNILSPFMPLLPIF	Q8JXB9	HBSAG_HBVB8	NILSPFMPL	0.012033	41.16	HLA-DPA10103-DPB10201	HBsAg S isoform
206	YNILSPFMPLLPIFF	Q8JXB9	HBSAG_HBVB8	ILSPFMPLL	0.006873	56.41	HLA-DPA10103-DPB10201	HBsAg S isoform
207	NILSPFMPLLPIFFC	Q8JXB9	HBSAG_HBVB8	ILSPFMPLL	0.002856	78.18	HLA-DPA10103-DPB10201	HBsAg S isoform
208	ILSPFMPLLPIFFCL	Q8JXB9	HBSAG_HBVB8	FMPLLPIFF	0.001234	91.77	HLA-DPA10103-DPB10201	HBsAg S isoform
209	LSPFMPLLPIFFCLW	Q8JXB9	HBSAG_HBVB8	FMPLLPIFF	0.001067	93.28	HLA-DPA10103-DPB10201	HBsAg S isoform
210	SPFMPLLPIFFCLWV	Q8JXB9	HBSAG_HBVB8	FMPLLPIFF	0.000887	94.91	HLA-DPA10103-DPB10201	HBsAg S isoform
211	PFMPLLPIFFCLWVY	Q8JXB9	HBSAG_HBVB8	LLPIFFCLW	0.000727	95	HLA-DPA10103-DPB10201	HBsAg S isoform
212	FMPLLPIFFCLWVYI	Q8JXB9	HBSAG_HBVB8	IFFCLWVYI	0.001273	91.41	HLA-DPA10103-DPB10201	HBsAg S isoform
1	MENITSGFLGPLLVL	Q913A6	HBSAG_HBVC7	ITSGFLGPL	0.006894	56.32	HLA-DPA10103-DPB10201	HBsAg S isoform
2	ENITSGFLGPLLVLQ	Q913A6	HBSAG_HBVC7	FLGPLLVLQ	0.007671	53.44	HLA-DPA10103-DPB10201	HBsAg S isoform
3	NITSGFLGPLLVLQA	Q913A6	HBSAG_HBVC7	FLGPLLVLQ	0.013643	38.06	HLA-DPA10103-DPB10201	HBsAg S isoform
4	ITSGFLGPLLVLQAG	Q913A6	HBSAG_HBVC7	FLGPLLVLQ	0.024627	24.96	HLA-DPA10103-DPB10201	HBsAg S isoform
5	TSGFLGPLLVLQAGF	Q913A6	HBSAG_HBVC7	FLGPLLVLQ	0.022405	26.83	HLA-DPA10103-DPB10201	HBsAg S isoform
6	SGFLGPLLVLQAGFF	Q913A6	HBSAG_HBVC7	FLGPLLVLQ	0.01142	42.46	HLA-DPA10103-DPB10201	HBsAg S isoform
7	GFLGPLLVLQAGFFL	Q913A6	HBSAG_HBVC7	FLGPLLVLQ	0.003925	70.98	HLA-DPA10103-DPB10201	HBsAg S isoform
8	FLGPLLVLQAGFFLL	Q913A6	HBSAG_HBVC7	VLQAGFFLL	0.001829	86.52	HLA-DPA10103-DPB10201	HBsAg S isoform
9	LGPLLVLQAGFFLLT	Q913A6	HBSAG_HBVC7	LQAGFFLLT	0.015658	34.76	HLA-DPA10103-DPB10201	HBsAg S isoform
10	GPLLVLQAGFFLLTR	Q913A6	HBSAG_HBVC7	LQAGFFLLT	0.060718	11.49	HLA-DPA10103-DPB10201	HBsAg S isoform
11	PLLVLQAGFFLLTRI	Q913A6	HBSAG_HBVC7	LQAGFFLLT	0.058644	11.85	HLA-DPA10103-DPB10201	HBsAg S isoform
12	LLVLQAGFFLLTRIL	Q913A6	HBSAG_HBVC7	LQAGFFLLT	0.033381	19.47	HLA-DPA10103-DPB10201	HBsAg S isoform
13	LVLQAGFFLLTRILT	Q913A6	HBSAG_HBVC7	LQAGFFLLT	0.026334	23.66	HLA-DPA10103-DPB10201	HBsAg S isoform
14	VLQAGFFLLTRILTI	Q913A6	HBSAG_HBVC7	FLLTRILTI	0.028601	22.15	HLA-DPA10103-DPB10201	HBsAg S isoform
15	LQAGFFLLTRILTIP	Q913A6	HBSAG_HBVC7	FLLTRILTI	0.086898	8.19	HLA-DPA10103-DPB10201	HBsAg S isoform
16	QAGFFLLTRILTIPQ	Q913A6	HBSAG_HBVC7	FLLTRILTI	0.166938	4.23	HLA-DPA10103-DPB10201	HBsAg S isoform
17	AGFFLLTRILTIPQS	Q913A6	HBSAG_HBVC7	FLLTRILTI	0.210775	3.27	HLA-DPA10103-DPB10201	HBsAg S isoform
18	GFFLLTRILTIPQSL	Q913A6	HBSAG_HBVC7	FLLTRILTI	0.106309	6.74	HLA-DPA10103-DPB10201	HBsAg S isoform
19	FFLLTRILTIPQSLD	Q913A6	HBSAG_HBVC7	FLLTRILTI	0.024299	25.22	HLA-DPA10103-DPB10201	HBsAg S isoform
20	FLLTRILTIPQSLDS	Q913A6	HBSAG_HBVC7	RILTIPQSL	0.01002	46.03	HLA-DPA10103-DPB10201	HBsAg S isoform
21	LLTRILTIPQSLDSW	Q913A6	HBSAG_HBVC7	RILTIPQSL	0.007698	53.35	HLA-DPA10103-DPB10201	HBsAg S isoform
22	LTRILTIPQSLDSWW	Q913A6	HBSAG_HBVC7	RILTIPQSL	0.006062	59.7	HLA-DPA10103-DPB10201	HBsAg S isoform
23	TRILTIPQSLDSWWT	Q913A6	HBSAG_HBVC7	LTIPQSLDS	0.004143	69.63	HLA-DPA10103-DPB10201	HBsAg S isoform
24	RILTIPQSLDSWWTS	Q913A6	HBSAG_HBVC7	LTIPQSLDS	0.00166	87.99	HLA-DPA10103-DPB10201	HBsAg S isoform
25	ILTIPQSLDSWWTSL	Q913A6	HBSAG_HBVC7	QSLDSWWTS	0.000996	93.92	HLA-DPA10103-DPB10201	HBsAg S isoform
26	LTIPQSLDSWWTSLN	Q913A6	HBSAG_HBVC7	QSLDSWWTS	0.002327	82.3	HLA-DPA10103-DPB10201	HBsAg S isoform
27	TIPQSLDSWWTSLNF	Q913A6	HBSAG_HBVC7	LDSWWTSLN	0.003347	74.69	HLA-DPA10103-DPB10201	HBsAg S isoform
28	IPQSLDSWWTSLNFL	Q913A6	HBSAG_HBVC7	LDSWWTSLN	0.003987	70.58	HLA-DPA10103-DPB10201	HBsAg S isoform
29	PQSLDSWWTSLNFLG	Q913A6	HBSAG_HBVC7	LDSWWTSLN	0.006364	58.47	HLA-DPA10103-DPB10201	HBsAg S isoform
30	QSLDSWWTSLNFLGG	Q913A6	HBSAG_HBVC7	WTSLNFLGG	0.01934	29.95	HLA-DPA10103-DPB10201	HBsAg S isoform
31	SLDSWWTSLNFLGGT	Q913A6	HBSAG_HBVC7	WTSLNFLGG	0.07106	9.92	HLA-DPA10103-DPB10201	HBsAg S isoform
32	LDSWWTSLNFLGGTT	Q913A6	HBSAG_HBVC7	WTSLNFLGG	0.130132	5.5	HLA-DPA10103-DPB10201	HBsAg S isoform
33	DSWWTSLNFLGGTTV	Q913A6	HBSAG_HBVC7	WTSLNFLGG	0.134558	5.32	HLA-DPA10103-DPB10201	HBsAg S isoform
34	SWWTSLNFLGGTTVC	Q913A6	HBSAG_HBVC7	WTSLNFLGG	0.033806	19.26	HLA-DPA10103-DPB10201	HBsAg S isoform
35	WWTSLNFLGGTTVCL	Q913A6	HBSAG_HBVC7	WTSLNFLGG	0.004606	66.99	HLA-DPA10103-DPB10201	HBsAg S isoform
36	WTSLNFLGGTTVCLG	Q913A6	HBSAG_HBVC7	FLGGTTVCL	0.00158	88.68	HLA-DPA10103-DPB10201	HBsAg S isoform
37	TSLNFLGGTTVCLGQ	Q913A6	HBSAG_HBVC7	FLGGTTVCL	0.002374	81.91	HLA-DPA10103-DPB10201	HBsAg S isoform
38	SLNFLGGTTVCLGQN	Q913A6	HBSAG_HBVC7	FLGGTTVCL	0.003113	76.33	HLA-DPA10103-DPB10201	HBsAg S isoform
39	LNFLGGTTVCLGQNS	Q913A6	HBSAG_HBVC7	FLGGTTVCL	0.001328	90.91	HLA-DPA10103-DPB10201	HBsAg S isoform
40	NFLGGTTVCLGQNSQ	Q913A6	HBSAG_HBVC7	FLGGTTVCL	0.000688	95	HLA-DPA10103-DPB10201	HBsAg S isoform
41	FLGGTTVCLGQNSQS	Q913A6	HBSAG_HBVC7	TTVCLGQNS	0.000333	95	HLA-DPA10103-DPB10201	HBsAg S isoform
42	LGGTTVCLGQNSQSP	Q913A6	HBSAG_HBVC7	TTVCLGQNS	0.000546	95	HLA-DPA10103-DPB10201	HBsAg S isoform
43	GGTTVCLGQNSQSPI	Q913A6	HBSAG_HBVC7	TVCLGQNSQ	0.000544	95	HLA-DPA10103-DPB10201	HBsAg S isoform
44	GTTVCLGQNSQSPIS	Q913A6	HBSAG_HBVC7	LGQNSQSPI	0.000626	95	HLA-DPA10103-DPB10201	HBsAg S isoform
45	TTVCLGQNSQSPISN	Q913A6	HBSAG_HBVC7	LGQNSQSPI	0.00087	95	HLA-DPA10103-DPB10201	HBsAg S isoform
46	TVCLGQNSQSPISNH	Q913A6	HBSAG_HBVC7	LGQNSQSPI	0.001055	93.39	HLA-DPA10103-DPB10201	HBsAg S isoform
47	VCLGQNSQSPISNHS	Q913A6	HBSAG_HBVC7	LGQNSQSPI	0.00067	95	HLA-DPA10103-DPB10201	HBsAg S isoform
48	CLGQNSQSPISNHSP	Q913A6	HBSAG_HBVC7	SQSPISNHS	0.001105	92.93	HLA-DPA10103-DPB10201	HBsAg S isoform
49	LGQNSQSPISNHSPT	Q913A6	HBSAG_HBVC7	SQSPISNHS	0.001448	89.83	HLA-DPA10103-DPB10201	HBsAg S isoform
50	GQNSQSPISNHSPTS	Q913A6	HBSAG_HBVC7	SQSPISNHS	0.001475	89.6	HLA-DPA10103-DPB10201	HBsAg S isoform
51	QNSQSPISNHSPTSC	Q913A6	HBSAG_HBVC7	ISNHSPTSC	0.001973	85.26	HLA-DPA10103-DPB10201	HBsAg S isoform
52	NSQSPISNHSPTSCP	Q913A6	HBSAG_HBVC7	ISNHSPTSC	0.005049	64.54	HLA-DPA10103-DPB10201	HBsAg S isoform
53	SQSPISNHSPTSCPP	Q913A6	HBSAG_HBVC7	ISNHSPTSC	0.010776	43.98	HLA-DPA10103-DPB10201	HBsAg S isoform
54	QSPISNHSPTSCPPT	Q913A6	HBSAG_HBVC7	ISNHSPTSC	0.012929	39.39	HLA-DPA10103-DPB10201	HBsAg S isoform
55	SPISNHSPTSCPPTC	Q913A6	HBSAG_HBVC7	ISNHSPTSC	0.004481	67.7	HLA-DPA10103-DPB10201	HBsAg S isoform
56	PISNHSPTSCPPTCP	Q913A6	HBSAG_HBVC7	ISNHSPTSC	0.000943	94.4	HLA-DPA10103-DPB10201	HBsAg S isoform
57	ISNHSPTSCPPTCPG	Q913A6	HBSAG_HBVC7	HSPTSCPPT	0.000266	95	HLA-DPA10103-DPB10201	HBsAg S isoform
58	SNHSPTSCPPTCPGY	Q913A6	HBSAG_HBVC7	HSPTSCPPT	0.000186	95	HLA-DPA10103-DPB10201	HBsAg S isoform
59	NHSPTSCPPTCPGYR	Q913A6	HBSAG_HBVC7	TSCPPTCPG	0.000161	95	HLA-DPA10103-DPB10201	HBsAg S isoform
60	HSPTSCPPTCPGYRW	Q913A6	HBSAG_HBVC7	TSCPPTCPG	0.000125	95	HLA-DPA10103-DPB10201	HBsAg S isoform
61	SPTSCPPTCPGYRWM	Q913A6	HBSAG_HBVC7	TSCPPTCPG	9.9e-05	95	HLA-DPA10103-DPB10201	HBsAg S isoform
62	PTSCPPTCPGYRWMC	Q913A6	HBSAG_HBVC7	TSCPPTCPG	5.4e-05	95	HLA-DPA10103-DPB10201	HBsAg S isoform
63	TSCPPTCPGYRWMCL	Q913A6	HBSAG_HBVC7	PTCPGYRWM	3.4e-05	95	HLA-DPA10103-DPB10201	HBsAg S isoform
64	SCPPTCPGYRWMCLR	Q913A6	HBSAG_HBVC7	CPGYRWMCL	0.000107	95	HLA-DPA10103-DPB10201	HBsAg S isoform
65	CPPTCPGYRWMCLRR	Q913A6	HBSAG_HBVC7	CPGYRWMCL	0.000269	95	HLA-DPA10103-DPB10201	HBsAg S isoform
66	PPTCPGYRWMCLRRF	Q913A6	HBSAG_HBVC7	YRWMCLRRF	0.003885	71.24	HLA-DPA10103-DPB10201	HBsAg S isoform
67	PTCPGYRWMCLRRFI	Q913A6	HBSAG_HBVC7	YRWMCLRRF	0.009178	48.4	HLA-DPA10103-DPB10201	HBsAg S isoform
68	TCPGYRWMCLRRFII	Q913A6	HBSAG_HBVC7	YRWMCLRRF	0.012557	40.1	HLA-DPA10103-DPB10201	HBsAg S isoform
69	CPGYRWMCLRRFIIF	Q913A6	HBSAG_HBVC7	YRWMCLRRF	0.012525	40.17	HLA-DPA10103-DPB10201	HBsAg S isoform
70	PGYRWMCLRRFIIFL	Q913A6	HBSAG_HBVC7	YRWMCLRRF	0.013509	38.3	HLA-DPA10103-DPB10201	HBsAg S isoform
71	GYRWMCLRRFIIFLF	Q913A6	HBSAG_HBVC7	YRWMCLRRF	0.003591	73.12	HLA-DPA10103-DPB10201	HBsAg S isoform
72	YRWMCLRRFIIFLFI	Q913A6	HBSAG_HBVC7	RRFIIFLFI	0.003156	76.02	HLA-DPA10103-DPB10201	HBsAg S isoform
73	RWMCLRRFIIFLFIL	Q913A6	HBSAG_HBVC7	RRFIIFLFI	0.002838	78.31	HLA-DPA10103-DPB10201	HBsAg S isoform
74	WMCLRRFIIFLFILL	Q913A6	HBSAG_HBVC7	FIIFLFILL	0.006407	58.3	HLA-DPA10103-DPB10201	HBsAg S isoform
75	MCLRRFIIFLFILLL	Q913A6	HBSAG_HBVC7	FIIFLFILL	0.015374	35.2	HLA-DPA10103-DPB10201	HBsAg S isoform
76	CLRRFIIFLFILLLC	Q913A6	HBSAG_HBVC7	FIIFLFILL	0.010196	45.57	HLA-DPA10103-DPB10201	HBsAg S isoform
77	LRRFIIFLFILLLCL	Q913A6	HBSAG_HBVC7	FIIFLFILL	0.009266	48.15	HLA-DPA10103-DPB10201	HBsAg S isoform
78	RRFIIFLFILLLCLI	Q913A6	HBSAG_HBVC7	FIIFLFILL	0.00584	60.71	HLA-DPA10103-DPB10201	HBsAg S isoform
79	RFIIFLFILLLCLIF	Q913A6	HBSAG_HBVC7	FLFILLLCL	0.002952	77.49	HLA-DPA10103-DPB10201	HBsAg S isoform
80	FIIFLFILLLCLIFL	Q913A6	HBSAG_HBVC7	FLFILLLCL	0.001759	87.13	HLA-DPA10103-DPB10201	HBsAg S isoform
81	IIFLFILLLCLIFLL	Q913A6	HBSAG_HBVC7	FLFILLLCL	0.001098	93	HLA-DPA10103-DPB10201	HBsAg S isoform
82	IFLFILLLCLIFLLV	Q913A6	HBSAG_HBVC7	LLCLIFLLV	0.000951	94.33	HLA-DPA10103-DPB10201	HBsAg S isoform
83	FLFILLLCLIFLLVL	Q913A6	HBSAG_HBVC7	LLCLIFLLV	0.001666	87.94	HLA-DPA10103-DPB10201	HBsAg S isoform
84	LFILLLCLIFLLVLL	Q913A6	HBSAG_HBVC7	LLCLIFLLV	0.002137	83.88	HLA-DPA10103-DPB10201	HBsAg S isoform
85	FILLLCLIFLLVLLD	Q913A6	HBSAG_HBVC7	LLCLIFLLV	0.002974	77.33	HLA-DPA10103-DPB10201	HBsAg S isoform
86	ILLLCLIFLLVLLDY	Q913A6	HBSAG_HBVC7	LLCLIFLLV	0.001758	87.13	HLA-DPA10103-DPB10201	HBsAg S isoform
87	LLLCLIFLLVLLDYQ	Q913A6	HBSAG_HBVC7	LIFLLVLLD	0.000961	94.24	HLA-DPA10103-DPB10201	HBsAg S isoform
88	LLCLIFLLVLLDYQG	Q913A6	HBSAG_HBVC7	LIFLLVLLD	0.000836	95	HLA-DPA10103-DPB10201	HBsAg S isoform
89	LCLIFLLVLLDYQGM	Q913A6	HBSAG_HBVC7	LVLLDYQGM	0.001905	85.85	HLA-DPA10103-DPB10201	HBsAg S isoform
90	CLIFLLVLLDYQGML	Q913A6	HBSAG_HBVC7	LVLLDYQGM	0.002157	83.72	HLA-DPA10103-DPB10201	HBsAg S isoform
91	LIFLLVLLDYQGMLP	Q913A6	HBSAG_HBVC7	LVLLDYQGM	0.007289	54.76	HLA-DPA10103-DPB10201	HBsAg S isoform
92	IFLLVLLDYQGMLPV	Q913A6	HBSAG_HBVC7	LVLLDYQGM	0.00864	50.09	HLA-DPA10103-DPB10201	HBsAg S isoform
93	FLLVLLDYQGMLPVC	Q913A6	HBSAG_HBVC7	LDYQGMLPV	0.006279	58.82	HLA-DPA10103-DPB10201	HBsAg S isoform
94	LLVLLDYQGMLPVCP	Q913A6	HBSAG_HBVC7	LDYQGMLPV	0.012264	40.69	HLA-DPA10103-DPB10201	HBsAg S isoform
95	LVLLDYQGMLPVCPL	Q913A6	HBSAG_HBVC7	LDYQGMLPV	0.010283	45.34	HLA-DPA10103-DPB10201	HBsAg S isoform
96	VLLDYQGMLPVCPLI	Q913A6	HBSAG_HBVC7	LDYQGMLPV	0.006534	57.78	HLA-DPA10103-DPB10201	HBsAg S isoform
97	LLDYQGMLPVCPLIP	Q913A6	HBSAG_HBVC7	LDYQGMLPV	0.002156	83.72	HLA-DPA10103-DPB10201	HBsAg S isoform
98	LDYQGMLPVCPLIPG	Q913A6	HBSAG_HBVC7	YQGMLPVCP	0.001047	93.46	HLA-DPA10103-DPB10201	HBsAg S isoform
99	DYQGMLPVCPLIPGS	Q913A6	HBSAG_HBVC7	MLPVCPLIP	0.000905	94.75	HLA-DPA10103-DPB10201	HBsAg S isoform
100	YQGMLPVCPLIPGSS	Q913A6	HBSAG_HBVC7	MLPVCPLIP	0.001024	93.67	HLA-DPA10103-DPB10201	HBsAg S isoform
101	QGMLPVCPLIPGSST	Q913A6	HBSAG_HBVC7	MLPVCPLIP	0.000667	95	HLA-DPA10103-DPB10201	HBsAg S isoform
102	GMLPVCPLIPGSSTT	Q913A6	HBSAG_HBVC7	VCPLIPGSS	0.000469	95	HLA-DPA10103-DPB10201	HBsAg S isoform
103	MLPVCPLIPGSSTTS	Q913A6	HBSAG_HBVC7	VCPLIPGSS	0.000518	95	HLA-DPA10103-DPB10201	HBsAg S isoform
104	LPVCPLIPGSSTTST	Q913A6	HBSAG_HBVC7	VCPLIPGSS	0.000335	95	HLA-DPA10103-DPB10201	HBsAg S isoform
105	PVCPLIPGSSTTSTG	Q913A6	HBSAG_HBVC7	LIPGSSTTS	0.000412	95	HLA-DPA10103-DPB10201	HBsAg S isoform
106	VCPLIPGSSTTSTGP	Q913A6	HBSAG_HBVC7	LIPGSSTTS	0.000623	95	HLA-DPA10103-DPB10201	HBsAg S isoform
107	CPLIPGSSTTSTGPC	Q913A6	HBSAG_HBVC7	LIPGSSTTS	0.00037	95	HLA-DPA10103-DPB10201	HBsAg S isoform
108	PLIPGSSTTSTGPCR	Q913A6	HBSAG_HBVC7	SSTTSTGPC	0.000469	95	HLA-DPA10103-DPB10201	HBsAg S isoform
109	LIPGSSTTSTGPCRT	Q913A6	HBSAG_HBVC7	SSTTSTGPC	0.000447	95	HLA-DPA10103-DPB10201	HBsAg S isoform
110	IPGSSTTSTGPCRTC	Q913A6	HBSAG_HBVC7	SSTTSTGPC	0.000296	95	HLA-DPA10103-DPB10201	HBsAg S isoform
111	PGSSTTSTGPCRTCT	Q913A6	HBSAG_HBVC7	TTSTGPCRT	0.000314	95	HLA-DPA10103-DPB10201	HBsAg S isoform
112	GSSTTSTGPCRTCTT	Q913A6	HBSAG_HBVC7	TTSTGPCRT	0.000343	95	HLA-DPA10103-DPB10201	HBsAg S isoform
113	SSTTSTGPCRTCTTP	Q913A6	HBSAG_HBVC7	TSTGPCRTC	0.000285	95	HLA-DPA10103-DPB10201	HBsAg S isoform
114	STTSTGPCRTCTTPA	Q913A6	HBSAG_HBVC7	TSTGPCRTC	0.000139	95	HLA-DPA10103-DPB10201	HBsAg S isoform
115	TTSTGPCRTCTTPAQ	Q913A6	HBSAG_HBVC7	CRTCTTPAQ	0.000148	95	HLA-DPA10103-DPB10201	HBsAg S isoform
116	TSTGPCRTCTTPAQG	Q913A6	HBSAG_HBVC7	CRTCTTPAQ	0.000375	95	HLA-DPA10103-DPB10201	HBsAg S isoform
117	STGPCRTCTTPAQGT	Q913A6	HBSAG_HBVC7	RTCTTPAQG	0.000897	94.82	HLA-DPA10103-DPB10201	HBsAg S isoform
118	TGPCRTCTTPAQGTS	Q913A6	HBSAG_HBVC7	RTCTTPAQG	0.001433	89.97	HLA-DPA10103-DPB10201	HBsAg S isoform
119	GPCRTCTTPAQGTSM	Q913A6	HBSAG_HBVC7	RTCTTPAQG	0.001311	91.07	HLA-DPA10103-DPB10201	HBsAg S isoform
120	PCRTCTTPAQGTSMY	Q913A6	HBSAG_HBVC7	RTCTTPAQG	0.000646	95	HLA-DPA10103-DPB10201	HBsAg S isoform
121	CRTCTTPAQGTSMYP	Q913A6	HBSAG_HBVC7	TTPAQGTSM	0.000232	95	HLA-DPA10103-DPB10201	HBsAg S isoform
122	RTCTTPAQGTSMYPS	Q913A6	HBSAG_HBVC7	AQGTSMYPS	0.001016	93.74	HLA-DPA10103-DPB10201	HBsAg S isoform
123	TCTTPAQGTSMYPSC	Q913A6	HBSAG_HBVC7	AQGTSMYPS	0.001104	92.94	HLA-DPA10103-DPB10201	HBsAg S isoform
124	CTTPAQGTSMYPSCC	Q913A6	HBSAG_HBVC7	AQGTSMYPS	0.000724	95	HLA-DPA10103-DPB10201	HBsAg S isoform
125	TTPAQGTSMYPSCCC	Q913A6	HBSAG_HBVC7	AQGTSMYPS	0.000375	95	HLA-DPA10103-DPB10201	HBsAg S isoform
126	TPAQGTSMYPSCCCT	Q913A6	HBSAG_HBVC7	QGTSMYPSC	0.000288	95	HLA-DPA10103-DPB10201	HBsAg S isoform
127	PAQGTSMYPSCCCTK	Q913A6	HBSAG_HBVC7	TSMYPSCCC	0.000174	95	HLA-DPA10103-DPB10201	HBsAg S isoform
128	AQGTSMYPSCCCTKP	Q913A6	HBSAG_HBVC7	MYPSCCCTK	0.000285	95	HLA-DPA10103-DPB10201	HBsAg S isoform
129	QGTSMYPSCCCTKPS	Q913A6	HBSAG_HBVC7	MYPSCCCTK	0.000322	95	HLA-DPA10103-DPB10201	HBsAg S isoform
130	GTSMYPSCCCTKPSD	Q913A6	HBSAG_HBVC7	MYPSCCCTK	0.000448	95	HLA-DPA10103-DPB10201	HBsAg S isoform
131	TSMYPSCCCTKPSDG	Q913A6	HBSAG_HBVC7	MYPSCCCTK	0.000223	95	HLA-DPA10103-DPB10201	HBsAg S isoform
132	SMYPSCCCTKPSDGN	Q913A6	HBSAG_HBVC7	MYPSCCCTK	8.5e-05	95	HLA-DPA10103-DPB10201	HBsAg S isoform
133	MYPSCCCTKPSDGNC	Q913A6	HBSAG_HBVC7	PSCCCTKPS	3.3e-05	95	HLA-DPA10103-DPB10201	HBsAg S isoform
134	YPSCCCTKPSDGNCT	Q913A6	HBSAG_HBVC7	CCCTKPSDG	2.9e-05	95	HLA-DPA10103-DPB10201	HBsAg S isoform
135	PSCCCTKPSDGNCTC	Q913A6	HBSAG_HBVC7	CTKPSDGNC	2.1e-05	95	HLA-DPA10103-DPB10201	HBsAg S isoform
136	SCCCTKPSDGNCTCI	Q913A6	HBSAG_HBVC7	PSDGNCTCI	2.2e-05	95	HLA-DPA10103-DPB10201	HBsAg S isoform
137	CCCTKPSDGNCTCIP	Q913A6	HBSAG_HBVC7	PSDGNCTCI	4.1e-05	95	HLA-DPA10103-DPB10201	HBsAg S isoform
138	CCTKPSDGNCTCIPI	Q913A6	HBSAG_HBVC7	DGNCTCIPI	6.8e-05	95	HLA-DPA10103-DPB10201	HBsAg S isoform
139	CTKPSDGNCTCIPIP	Q913A6	HBSAG_HBVC7	DGNCTCIPI	0.000158	95	HLA-DPA10103-DPB10201	HBsAg S isoform
140	TKPSDGNCTCIPIPS	Q913A6	HBSAG_HBVC7	DGNCTCIPI	0.000205	95	HLA-DPA10103-DPB10201	HBsAg S isoform
141	KPSDGNCTCIPIPSS	Q913A6	HBSAG_HBVC7	DGNCTCIPI	0.000225	95	HLA-DPA10103-DPB10201	HBsAg S isoform
142	PSDGNCTCIPIPSSW	Q913A6	HBSAG_HBVC7	CTCIPIPSS	0.000158	95	HLA-DPA10103-DPB10201	HBsAg S isoform
143	SDGNCTCIPIPSSWA	Q913A6	HBSAG_HBVC7	CTCIPIPSS	0.000195	95	HLA-DPA10103-DPB10201	HBsAg S isoform
144	DGNCTCIPIPSSWAF	Q913A6	HBSAG_HBVC7	CTCIPIPSS	0.000232	95	HLA-DPA10103-DPB10201	HBsAg S isoform
145	GNCTCIPIPSSWAFG	Q913A6	HBSAG_HBVC7	CIPIPSSWA	0.000231	95	HLA-DPA10103-DPB10201	HBsAg S isoform
146	NCTCIPIPSSWAFGK	Q913A6	HBSAG_HBVC7	CIPIPSSWA	0.00053	95	HLA-DPA10103-DPB10201	HBsAg S isoform
147	CTCIPIPSSWAFGKF	Q913A6	HBSAG_HBVC7	PSSWAFGKF	0.001581	88.68	HLA-DPA10103-DPB10201	HBsAg S isoform
148	TCIPIPSSWAFGKFL	Q913A6	HBSAG_HBVC7	PSSWAFGKF	0.002572	80.26	HLA-DPA10103-DPB10201	HBsAg S isoform
149	CIPIPSSWAFGKFLW	Q913A6	HBSAG_HBVC7	PSSWAFGKF	0.002453	81.25	HLA-DPA10103-DPB10201	HBsAg S isoform
150	IPIPSSWAFGKFLWE	Q913A6	HBSAG_HBVC7	WAFGKFLWE	0.026077	23.84	HLA-DPA10103-DPB10201	HBsAg S isoform
151	PIPSSWAFGKFLWEW	Q913A6	HBSAG_HBVC7	WAFGKFLWE	0.054256	12.73	HLA-DPA10103-DPB10201	HBsAg S isoform
152	IPSSWAFGKFLWEWA	Q913A6	HBSAG_HBVC7	WAFGKFLWE	0.109974	6.52	HLA-DPA10103-DPB10201	HBsAg S isoform
153	PSSWAFGKFLWEWAS	Q913A6	HBSAG_HBVC7	WAFGKFLWE	0.153196	4.64	HLA-DPA10103-DPB10201	HBsAg S isoform
154	SSWAFGKFLWEWASA	Q913A6	HBSAG_HBVC7	WAFGKFLWE	0.045554	14.91	HLA-DPA10103-DPB10201	HBsAg S isoform
155	SWAFGKFLWEWASAR	Q913A6	HBSAG_HBVC7	FGKFLWEWA	0.036108	18.21	HLA-DPA10103-DPB10201	HBsAg S isoform
156	WAFGKFLWEWASARF	Q913A6	HBSAG_HBVC7	FLWEWASAR	0.022671	26.6	HLA-DPA10103-DPB10201	HBsAg S isoform
157	AFGKFLWEWASARFS	Q913A6	HBSAG_HBVC7	FLWEWASAR	0.025017	24.65	HLA-DPA10103-DPB10201	HBsAg S isoform
158	FGKFLWEWASARFSW	Q913A6	HBSAG_HBVC7	FLWEWASAR	0.019529	29.75	HLA-DPA10103-DPB10201	HBsAg S isoform
159	GKFLWEWASARFSWL	Q913A6	HBSAG_HBVC7	WASARFSWL	0.022275	26.95	HLA-DPA10103-DPB10201	HBsAg S isoform
160	KFLWEWASARFSWLS	Q913A6	HBSAG_HBVC7	WASARFSWL	0.065022	10.79	HLA-DPA10103-DPB10201	HBsAg S isoform
161	FLWEWASARFSWLSL	Q913A6	HBSAG_HBVC7	WASARFSWL	0.069815	10.09	HLA-DPA10103-DPB10201	HBsAg S isoform
162	LWEWASARFSWLSLL	Q913A6	HBSAG_HBVC7	WASARFSWL	0.052321	13.16	HLA-DPA10103-DPB10201	HBsAg S isoform
163	WEWASARFSWLSLLV	Q913A6	HBSAG_HBVC7	WASARFSWL	0.032603	19.86	HLA-DPA10103-DPB10201	HBsAg S isoform
164	EWASARFSWLSLLVP	Q913A6	HBSAG_HBVC7	WASARFSWL	0.02302	26.29	HLA-DPA10103-DPB10201	HBsAg S isoform
165	WASARFSWLSLLVPF	Q913A6	HBSAG_HBVC7	RFSWLSLLV	0.018175	31.32	HLA-DPA10103-DPB10201	HBsAg S isoform
166	ASARFSWLSLLVPFV	Q913A6	HBSAG_HBVC7	RFSWLSLLV	0.020332	28.89	HLA-DPA10103-DPB10201	HBsAg S isoform
167	SARFSWLSLLVPFVQ	Q913A6	HBSAG_HBVC7	FSWLSLLVP	0.019452	29.83	HLA-DPA10103-DPB10201	HBsAg S isoform
168	ARFSWLSLLVPFVQW	Q913A6	HBSAG_HBVC7	FSWLSLLVP	0.007972	52.4	HLA-DPA10103-DPB10201	HBsAg S isoform
169	RFSWLSLLVPFVQWF	Q913A6	HBSAG_HBVC7	WLSLLVPFV	0.004056	70.14	HLA-DPA10103-DPB10201	HBsAg S isoform
170	FSWLSLLVPFVQWFV	Q913A6	HBSAG_HBVC7	WLSLLVPFV	0.001839	86.43	HLA-DPA10103-DPB10201	HBsAg S isoform
171	SWLSLLVPFVQWFVG	Q913A6	HBSAG_HBVC7	LVPFVQWFV	0.001377	90.47	HLA-DPA10103-DPB10201	HBsAg S isoform
172	WLSLLVPFVQWFVGL	Q913A6	HBSAG_HBVC7	LVPFVQWFV	0.001038	93.54	HLA-DPA10103-DPB10201	HBsAg S isoform
173	LSLLVPFVQWFVGLS	Q913A6	HBSAG_HBVC7	FVQWFVGLS	0.003094	76.47	HLA-DPA10103-DPB10201	HBsAg S isoform
174	SLLVPFVQWFVGLSP	Q913A6	HBSAG_HBVC7	FVQWFVGLS	0.011851	41.54	HLA-DPA10103-DPB10201	HBsAg S isoform
175	LLVPFVQWFVGLSPT	Q913A6	HBSAG_HBVC7	FVQWFVGLS	0.017781	31.81	HLA-DPA10103-DPB10201	HBsAg S isoform
176	LVPFVQWFVGLSPTV	Q913A6	HBSAG_HBVC7	FVQWFVGLS	0.017483	32.19	HLA-DPA10103-DPB10201	HBsAg S isoform
177	VPFVQWFVGLSPTVW	Q913A6	HBSAG_HBVC7	FVQWFVGLS	0.013354	38.59	HLA-DPA10103-DPB10201	HBsAg S isoform
178	PFVQWFVGLSPTVWL	Q913A6	HBSAG_HBVC7	FVQWFVGLS	0.003768	71.99	HLA-DPA10103-DPB10201	HBsAg S isoform
179	FVQWFVGLSPTVWLS	Q913A6	HBSAG_HBVC7	FVGLSPTVW	0.001512	89.28	HLA-DPA10103-DPB10201	HBsAg S isoform
180	VQWFVGLSPTVWLSV	Q913A6	HBSAG_HBVC7	LSPTVWLSV	0.034051	19.14	HLA-DPA10103-DPB10201	HBsAg S isoform
181	QWFVGLSPTVWLSVI	Q913A6	HBSAG_HBVC7	LSPTVWLSV	0.096215	7.39	HLA-DPA10103-DPB10201	HBsAg S isoform
182	WFVGLSPTVWLSVIW	Q913A6	HBSAG_HBVC7	LSPTVWLSV	0.103822	6.88	HLA-DPA10103-DPB10201	HBsAg S isoform
183	FVGLSPTVWLSVIWM	Q913A6	HBSAG_HBVC7	LSPTVWLSV	0.091314	7.79	HLA-DPA10103-DPB10201	HBsAg S isoform
184	VGLSPTVWLSVIWMM	Q913A6	HBSAG_HBVC7	LSPTVWLSV	0.054424	12.7	HLA-DPA10103-DPB10201	HBsAg S isoform
185	GLSPTVWLSVIWMMW	Q913A6	HBSAG_HBVC7	LSPTVWLSV	0.011988	41.26	HLA-DPA10103-DPB10201	HBsAg S isoform
186	LSPTVWLSVIWMMWY	Q913A6	HBSAG_HBVC7	WLSVIWMMW	0.00224	83.03	HLA-DPA10103-DPB10201	HBsAg S isoform
187	SPTVWLSVIWMMWYW	Q913A6	HBSAG_HBVC7	WLSVIWMMW	0.002003	85	HLA-DPA10103-DPB10201	HBsAg S isoform
188	PTVWLSVIWMMWYWG	Q913A6	HBSAG_HBVC7	WLSVIWMMW	0.002138	83.88	HLA-DPA10103-DPB10201	HBsAg S isoform
189	TVWLSVIWMMWYWGP	Q913A6	HBSAG_HBVC7	WLSVIWMMW	0.001502	89.36	HLA-DPA10103-DPB10201	HBsAg S isoform
190	VWLSVIWMMWYWGPS	Q913A6	HBSAG_HBVC7	WMMWYWGPS	0.002398	81.71	HLA-DPA10103-DPB10201	HBsAg S isoform
191	WLSVIWMMWYWGPSL	Q913A6	HBSAG_HBVC7	WMMWYWGPS	0.00561	61.82	HLA-DPA10103-DPB10201	HBsAg S isoform
192	LSVIWMMWYWGPSLY	Q913A6	HBSAG_HBVC7	WMMWYWGPS	0.009658	47	HLA-DPA10103-DPB10201	HBsAg S isoform
193	SVIWMMWYWGPSLYS	Q913A6	HBSAG_HBVC7	WMMWYWGPS	0.013502	38.32	HLA-DPA10103-DPB10201	HBsAg S isoform
194	VIWMMWYWGPSLYSI	Q913A6	HBSAG_HBVC7	YWGPSLYSI	0.01233	40.56	HLA-DPA10103-DPB10201	HBsAg S isoform
195	IWMMWYWGPSLYSIL	Q913A6	HBSAG_HBVC7	YWGPSLYSI	0.015367	35.21	HLA-DPA10103-DPB10201	HBsAg S isoform
196	WMMWYWGPSLYSILS	Q913A6	HBSAG_HBVC7	YWGPSLYSI	0.025171	24.53	HLA-DPA10103-DPB10201	HBsAg S isoform
197	MMWYWGPSLYSILSP	Q913A6	HBSAG_HBVC7	YWGPSLYSI	0.044224	15.31	HLA-DPA10103-DPB10201	HBsAg S isoform
198	MWYWGPSLYSILSPF	Q913A6	HBSAG_HBVC7	WGPSLYSIL	0.033457	19.43	HLA-DPA10103-DPB10201	HBsAg S isoform
199	WYWGPSLYSILSPFL	Q913A6	HBSAG_HBVC7	WGPSLYSIL	0.01296	39.33	HLA-DPA10103-DPB10201	HBsAg S isoform
200	YWGPSLYSILSPFLP	Q913A6	HBSAG_HBVC7	LYSILSPFL	0.008669	49.99	HLA-DPA10103-DPB10201	HBsAg S isoform
201	WGPSLYSILSPFLPL	Q913A6	HBSAG_HBVC7	SILSPFLPL	0.012049	41.13	HLA-DPA10103-DPB10201	HBsAg S isoform
202	GPSLYSILSPFLPLL	Q913A6	HBSAG_HBVC7	SILSPFLPL	0.017604	32.03	HLA-DPA10103-DPB10201	HBsAg S isoform
203	PSLYSILSPFLPLLP	Q913A6	HBSAG_HBVC7	SILSPFLPL	0.036018	18.25	HLA-DPA10103-DPB10201	HBsAg S isoform
204	SLYSILSPFLPLLPI	Q913A6	HBSAG_HBVC7	SILSPFLPL	0.03398	19.18	HLA-DPA10103-DPB10201	HBsAg S isoform
205	LYSILSPFLPLLPIF	Q913A6	HBSAG_HBVC7	SILSPFLPL	0.016126	34.02	HLA-DPA10103-DPB10201	HBsAg S isoform
206	YSILSPFLPLLPIFF	Q913A6	HBSAG_HBVC7	SILSPFLPL	0.009087	48.67	HLA-DPA10103-DPB10201	HBsAg S isoform
207	SILSPFLPLLPIFFC	Q913A6	HBSAG_HBVC7	ILSPFLPLL	0.003536	73.47	HLA-DPA10103-DPB10201	HBsAg S isoform
208	ILSPFLPLLPIFFCL	Q913A6	HBSAG_HBVC7	FLPLLPIFF	0.001288	91.28	HLA-DPA10103-DPB10201	HBsAg S isoform
209	LSPFLPLLPIFFCLW	Q913A6	HBSAG_HBVC7	FLPLLPIFF	0.001064	93.31	HLA-DPA10103-DPB10201	HBsAg S isoform
210	SPFLPLLPIFFCLWV	Q913A6	HBSAG_HBVC7	FLPLLPIFF	0.000964	94.21	HLA-DPA10103-DPB10201	HBsAg S isoform
211	PFLPLLPIFFCLWVY	Q913A6	HBSAG_HBVC7	LLPIFFCLW	0.000694	95	HLA-DPA10103-DPB10201	HBsAg S isoform
212	FLPLLPIFFCLWVYI	Q913A6	HBSAG_HBVC7	IFFCLWVYI	0.00123	91.8	HLA-DPA10103-DPB10201	HBsAg S isoform
12	MENITSGFLGPLLVL	Q91C35	HBSAG_HBVA6	ITSGFLGPL	0.006894	56.32	HLA-DPA10103-DPB10201	HBsAg S isoform
13	ENITSGFLGPLLVLQ	Q91C35	HBSAG_HBVA6	FLGPLLVLQ	0.007671	53.44	HLA-DPA10103-DPB10201	HBsAg S isoform
14	NITSGFLGPLLVLQA	Q91C35	HBSAG_HBVA6	FLGPLLVLQ	0.013643	38.06	HLA-DPA10103-DPB10201	HBsAg S isoform
15	ITSGFLGPLLVLQAG	Q91C35	HBSAG_HBVA6	FLGPLLVLQ	0.024627	24.96	HLA-DPA10103-DPB10201	HBsAg S isoform
16	TSGFLGPLLVLQAGF	Q91C35	HBSAG_HBVA6	FLGPLLVLQ	0.022405	26.83	HLA-DPA10103-DPB10201	HBsAg S isoform
17	SGFLGPLLVLQAGFF	Q91C35	HBSAG_HBVA6	FLGPLLVLQ	0.01142	42.46	HLA-DPA10103-DPB10201	HBsAg S isoform
18	GFLGPLLVLQAGFFL	Q91C35	HBSAG_HBVA6	FLGPLLVLQ	0.003925	70.98	HLA-DPA10103-DPB10201	HBsAg S isoform
19	FLGPLLVLQAGFFLL	Q91C35	HBSAG_HBVA6	VLQAGFFLL	0.001829	86.52	HLA-DPA10103-DPB10201	HBsAg S isoform
20	LGPLLVLQAGFFLLT	Q91C35	HBSAG_HBVA6	LQAGFFLLT	0.015658	34.76	HLA-DPA10103-DPB10201	HBsAg S isoform
21	GPLLVLQAGFFLLTR	Q91C35	HBSAG_HBVA6	LQAGFFLLT	0.060718	11.49	HLA-DPA10103-DPB10201	HBsAg S isoform
22	PLLVLQAGFFLLTRI	Q91C35	HBSAG_HBVA6	LQAGFFLLT	0.058644	11.85	HLA-DPA10103-DPB10201	HBsAg S isoform
23	LLVLQAGFFLLTRIL	Q91C35	HBSAG_HBVA6	LQAGFFLLT	0.033381	19.47	HLA-DPA10103-DPB10201	HBsAg S isoform
24	LVLQAGFFLLTRILT	Q91C35	HBSAG_HBVA6	LQAGFFLLT	0.026334	23.66	HLA-DPA10103-DPB10201	HBsAg S isoform
25	VLQAGFFLLTRILTI	Q91C35	HBSAG_HBVA6	FLLTRILTI	0.028601	22.15	HLA-DPA10103-DPB10201	HBsAg S isoform
26	LQAGFFLLTRILTIP	Q91C35	HBSAG_HBVA6	FLLTRILTI	0.086898	8.19	HLA-DPA10103-DPB10201	HBsAg S isoform
27	QAGFFLLTRILTIPQ	Q91C35	HBSAG_HBVA6	FLLTRILTI	0.166938	4.23	HLA-DPA10103-DPB10201	HBsAg S isoform
28	AGFFLLTRILTIPQS	Q91C35	HBSAG_HBVA6	FLLTRILTI	0.210775	3.27	HLA-DPA10103-DPB10201	HBsAg S isoform
29	GFFLLTRILTIPQSL	Q91C35	HBSAG_HBVA6	FLLTRILTI	0.106309	6.74	HLA-DPA10103-DPB10201	HBsAg S isoform
30	FFLLTRILTIPQSLD	Q91C35	HBSAG_HBVA6	FLLTRILTI	0.024299	25.22	HLA-DPA10103-DPB10201	HBsAg S isoform
31	FLLTRILTIPQSLDS	Q91C35	HBSAG_HBVA6	RILTIPQSL	0.01002	46.03	HLA-DPA10103-DPB10201	HBsAg S isoform
32	LLTRILTIPQSLDSW	Q91C35	HBSAG_HBVA6	RILTIPQSL	0.007698	53.35	HLA-DPA10103-DPB10201	HBsAg S isoform
33	LTRILTIPQSLDSWW	Q91C35	HBSAG_HBVA6	RILTIPQSL	0.006062	59.7	HLA-DPA10103-DPB10201	HBsAg S isoform
34	TRILTIPQSLDSWWT	Q91C35	HBSAG_HBVA6	LTIPQSLDS	0.004143	69.63	HLA-DPA10103-DPB10201	HBsAg S isoform
35	RILTIPQSLDSWWTS	Q91C35	HBSAG_HBVA6	LTIPQSLDS	0.00166	87.99	HLA-DPA10103-DPB10201	HBsAg S isoform
36	ILTIPQSLDSWWTSL	Q91C35	HBSAG_HBVA6	QSLDSWWTS	0.000996	93.92	HLA-DPA10103-DPB10201	HBsAg S isoform
37	LTIPQSLDSWWTSLN	Q91C35	HBSAG_HBVA6	QSLDSWWTS	0.002327	82.3	HLA-DPA10103-DPB10201	HBsAg S isoform
38	TIPQSLDSWWTSLNF	Q91C35	HBSAG_HBVA6	LDSWWTSLN	0.003347	74.69	HLA-DPA10103-DPB10201	HBsAg S isoform
39	IPQSLDSWWTSLNFL	Q91C35	HBSAG_HBVA6	LDSWWTSLN	0.003987	70.58	HLA-DPA10103-DPB10201	HBsAg S isoform
40	PQSLDSWWTSLNFLG	Q91C35	HBSAG_HBVA6	LDSWWTSLN	0.006364	58.47	HLA-DPA10103-DPB10201	HBsAg S isoform
41	QSLDSWWTSLNFLGG	Q91C35	HBSAG_HBVA6	WTSLNFLGG	0.01934	29.95	HLA-DPA10103-DPB10201	HBsAg S isoform
42	SLDSWWTSLNFLGGS	Q91C35	HBSAG_HBVA6	WTSLNFLGG	0.080232	8.87	HLA-DPA10103-DPB10201	HBsAg S isoform
43	LDSWWTSLNFLGGSP	Q91C35	HBSAG_HBVA6	WTSLNFLGG	0.199621	3.47	HLA-DPA10103-DPB10201	HBsAg S isoform
44	DSWWTSLNFLGGSPV	Q91C35	HBSAG_HBVA6	WTSLNFLGG	0.212322	3.24	HLA-DPA10103-DPB10201	HBsAg S isoform
45	SWWTSLNFLGGSPVC	Q91C35	HBSAG_HBVA6	WTSLNFLGG	0.065161	10.77	HLA-DPA10103-DPB10201	HBsAg S isoform
46	WWTSLNFLGGSPVCL	Q91C35	HBSAG_HBVA6	WTSLNFLGG	0.009088	48.66	HLA-DPA10103-DPB10201	HBsAg S isoform
47	WTSLNFLGGSPVCLG	Q91C35	HBSAG_HBVA6	FLGGSPVCL	0.00207	84.44	HLA-DPA10103-DPB10201	HBsAg S isoform
48	TSLNFLGGSPVCLGQ	Q91C35	HBSAG_HBVA6	FLGGSPVCL	0.002571	80.27	HLA-DPA10103-DPB10201	HBsAg S isoform
49	SLNFLGGSPVCLGQN	Q91C35	HBSAG_HBVA6	FLGGSPVCL	0.003478	73.85	HLA-DPA10103-DPB10201	HBsAg S isoform
50	LNFLGGSPVCLGQNS	Q91C35	HBSAG_HBVA6	FLGGSPVCL	0.001856	86.28	HLA-DPA10103-DPB10201	HBsAg S isoform
51	NFLGGSPVCLGQNSQ	Q91C35	HBSAG_HBVA6	FLGGSPVCL	0.000995	93.93	HLA-DPA10103-DPB10201	HBsAg S isoform
52	FLGGSPVCLGQNSQY	Q91C35	HBSAG_HBVA6	PVCLGQNSQ	0.000236	95	HLA-DPA10103-DPB10201	HBsAg S isoform
53	LGGSPVCLGQNSQYP	Q91C35	HBSAG_HBVA6	PVCLGQNSQ	0.000302	95	HLA-DPA10103-DPB10201	HBsAg S isoform
54	GGSPVCLGQNSQYPT	Q91C35	HBSAG_HBVA6	PVCLGQNSQ	0.000452	95	HLA-DPA10103-DPB10201	HBsAg S isoform
55	GSPVCLGQNSQYPTS	Q91C35	HBSAG_HBVA6	CLGQNSQYP	0.000625	95	HLA-DPA10103-DPB10201	HBsAg S isoform
56	SPVCLGQNSQYPTSN	Q91C35	HBSAG_HBVA6	LGQNSQYPT	0.000905	94.75	HLA-DPA10103-DPB10201	HBsAg S isoform
57	PVCLGQNSQYPTSNH	Q91C35	HBSAG_HBVA6	LGQNSQYPT	0.001186	92.2	HLA-DPA10103-DPB10201	HBsAg S isoform
58	VCLGQNSQYPTSNHS	Q91C35	HBSAG_HBVA6	SQYPTSNHS	0.000867	95	HLA-DPA10103-DPB10201	HBsAg S isoform
59	CLGQNSQYPTSNHSP	Q91C35	HBSAG_HBVA6	SQYPTSNHS	0.001669	87.91	HLA-DPA10103-DPB10201	HBsAg S isoform
60	LGQNSQYPTSNHSPT	Q91C35	HBSAG_HBVA6	SQYPTSNHS	0.002421	81.52	HLA-DPA10103-DPB10201	HBsAg S isoform
61	GQNSQYPTSNHSPTS	Q91C35	HBSAG_HBVA6	SQYPTSNHS	0.003156	76.02	HLA-DPA10103-DPB10201	HBsAg S isoform
62	QNSQYPTSNHSPTSC	Q91C35	HBSAG_HBVA6	SQYPTSNHS	0.001503	89.36	HLA-DPA10103-DPB10201	HBsAg S isoform
63	NSQYPTSNHSPTSCP	Q91C35	HBSAG_HBVA6	YPTSNHSPT	0.001381	90.43	HLA-DPA10103-DPB10201	HBsAg S isoform
64	SQYPTSNHSPTSCPP	Q91C35	HBSAG_HBVA6	PTSNHSPTS	0.000969	94.17	HLA-DPA10103-DPB10201	HBsAg S isoform
65	QYPTSNHSPTSCPPI	Q91C35	HBSAG_HBVA6	TSNHSPTSC	0.000991	93.97	HLA-DPA10103-DPB10201	HBsAg S isoform
66	YPTSNHSPTSCPPIC	Q91C35	HBSAG_HBVA6	HSPTSCPPI	0.000508	95	HLA-DPA10103-DPB10201	HBsAg S isoform
67	PTSNHSPTSCPPICP	Q91C35	HBSAG_HBVA6	HSPTSCPPI	0.000719	95	HLA-DPA10103-DPB10201	HBsAg S isoform
68	TSNHSPTSCPPICPG	Q91C35	HBSAG_HBVA6	HSPTSCPPI	0.000773	95	HLA-DPA10103-DPB10201	HBsAg S isoform
69	SNHSPTSCPPICPGY	Q91C35	HBSAG_HBVA6	HSPTSCPPI	0.000447	95	HLA-DPA10103-DPB10201	HBsAg S isoform
70	NHSPTSCPPICPGYR	Q91C35	HBSAG_HBVA6	HSPTSCPPI	0.00034	95	HLA-DPA10103-DPB10201	HBsAg S isoform
71	HSPTSCPPICPGYRW	Q91C35	HBSAG_HBVA6	TSCPPICPG	0.00021	95	HLA-DPA10103-DPB10201	HBsAg S isoform
72	SPTSCPPICPGYRWM	Q91C35	HBSAG_HBVA6	CPPICPGYR	0.000141	95	HLA-DPA10103-DPB10201	HBsAg S isoform
73	PTSCPPICPGYRWMC	Q91C35	HBSAG_HBVA6	CPPICPGYR	8.5e-05	95	HLA-DPA10103-DPB10201	HBsAg S isoform
74	TSCPPICPGYRWMCL	Q91C35	HBSAG_HBVA6	ICPGYRWMC	8.1e-05	95	HLA-DPA10103-DPB10201	HBsAg S isoform
75	SCPPICPGYRWMCLR	Q91C35	HBSAG_HBVA6	ICPGYRWMC	0.000206	95	HLA-DPA10103-DPB10201	HBsAg S isoform
76	CPPICPGYRWMCLRR	Q91C35	HBSAG_HBVA6	ICPGYRWMC	0.000399	95	HLA-DPA10103-DPB10201	HBsAg S isoform
77	PPICPGYRWMCLRRF	Q91C35	HBSAG_HBVA6	YRWMCLRRF	0.003982	70.62	HLA-DPA10103-DPB10201	HBsAg S isoform
78	PICPGYRWMCLRRFI	Q91C35	HBSAG_HBVA6	YRWMCLRRF	0.009173	48.42	HLA-DPA10103-DPB10201	HBsAg S isoform
79	ICPGYRWMCLRRFII	Q91C35	HBSAG_HBVA6	YRWMCLRRF	0.012555	40.1	HLA-DPA10103-DPB10201	HBsAg S isoform
80	CPGYRWMCLRRFIIF	Q91C35	HBSAG_HBVA6	YRWMCLRRF	0.012525	40.17	HLA-DPA10103-DPB10201	HBsAg S isoform
81	PGYRWMCLRRFIIFL	Q91C35	HBSAG_HBVA6	YRWMCLRRF	0.013509	38.3	HLA-DPA10103-DPB10201	HBsAg S isoform
82	GYRWMCLRRFIIFLF	Q91C35	HBSAG_HBVA6	YRWMCLRRF	0.003591	73.12	HLA-DPA10103-DPB10201	HBsAg S isoform
83	YRWMCLRRFIIFLFI	Q91C35	HBSAG_HBVA6	RRFIIFLFI	0.003156	76.02	HLA-DPA10103-DPB10201	HBsAg S isoform
84	RWMCLRRFIIFLFIL	Q91C35	HBSAG_HBVA6	RRFIIFLFI	0.002838	78.31	HLA-DPA10103-DPB10201	HBsAg S isoform
85	WMCLRRFIIFLFILL	Q91C35	HBSAG_HBVA6	FIIFLFILL	0.006407	58.3	HLA-DPA10103-DPB10201	HBsAg S isoform
86	MCLRRFIIFLFILLL	Q91C35	HBSAG_HBVA6	FIIFLFILL	0.015374	35.2	HLA-DPA10103-DPB10201	HBsAg S isoform
87	CLRRFIIFLFILLLC	Q91C35	HBSAG_HBVA6	FIIFLFILL	0.010196	45.57	HLA-DPA10103-DPB10201	HBsAg S isoform
88	LRRFIIFLFILLLCL	Q91C35	HBSAG_HBVA6	FIIFLFILL	0.009266	48.15	HLA-DPA10103-DPB10201	HBsAg S isoform
89	RRFIIFLFILLLCLI	Q91C35	HBSAG_HBVA6	FIIFLFILL	0.00584	60.71	HLA-DPA10103-DPB10201	HBsAg S isoform
90	RFIIFLFILLLCLIF	Q91C35	HBSAG_HBVA6	FLFILLLCL	0.002952	77.49	HLA-DPA10103-DPB10201	HBsAg S isoform
91	FIIFLFILLLCLIFL	Q91C35	HBSAG_HBVA6	FLFILLLCL	0.001759	87.13	HLA-DPA10103-DPB10201	HBsAg S isoform
92	IIFLFILLLCLIFLL	Q91C35	HBSAG_HBVA6	FLFILLLCL	0.001098	93	HLA-DPA10103-DPB10201	HBsAg S isoform
93	IFLFILLLCLIFLLV	Q91C35	HBSAG_HBVA6	LLCLIFLLV	0.000951	94.33	HLA-DPA10103-DPB10201	HBsAg S isoform
94	FLFILLLCLIFLLVL	Q91C35	HBSAG_HBVA6	LLCLIFLLV	0.001666	87.94	HLA-DPA10103-DPB10201	HBsAg S isoform
95	LFILLLCLIFLLVLL	Q91C35	HBSAG_HBVA6	LLCLIFLLV	0.002137	83.88	HLA-DPA10103-DPB10201	HBsAg S isoform
96	FILLLCLIFLLVLLD	Q91C35	HBSAG_HBVA6	LLCLIFLLV	0.002974	77.33	HLA-DPA10103-DPB10201	HBsAg S isoform
97	ILLLCLIFLLVLLDY	Q91C35	HBSAG_HBVA6	LLCLIFLLV	0.001758	87.13	HLA-DPA10103-DPB10201	HBsAg S isoform
98	LLLCLIFLLVLLDYQ	Q91C35	HBSAG_HBVA6	LIFLLVLLD	0.000961	94.24	HLA-DPA10103-DPB10201	HBsAg S isoform
99	LLCLIFLLVLLDYQG	Q91C35	HBSAG_HBVA6	LIFLLVLLD	0.000836	95	HLA-DPA10103-DPB10201	HBsAg S isoform
100	LCLIFLLVLLDYQGM	Q91C35	HBSAG_HBVA6	LVLLDYQGM	0.001905	85.85	HLA-DPA10103-DPB10201	HBsAg S isoform
101	CLIFLLVLLDYQGML	Q91C35	HBSAG_HBVA6	LVLLDYQGM	0.002157	83.72	HLA-DPA10103-DPB10201	HBsAg S isoform
102	LIFLLVLLDYQGMLP	Q91C35	HBSAG_HBVA6	LVLLDYQGM	0.007289	54.76	HLA-DPA10103-DPB10201	HBsAg S isoform
103	IFLLVLLDYQGMLPV	Q91C35	HBSAG_HBVA6	LVLLDYQGM	0.00864	50.09	HLA-DPA10103-DPB10201	HBsAg S isoform
104	FLLVLLDYQGMLPVC	Q91C35	HBSAG_HBVA6	LDYQGMLPV	0.006279	58.82	HLA-DPA10103-DPB10201	HBsAg S isoform
105	LLVLLDYQGMLPVCP	Q91C35	HBSAG_HBVA6	LDYQGMLPV	0.012264	40.69	HLA-DPA10103-DPB10201	HBsAg S isoform
106	LVLLDYQGMLPVCPL	Q91C35	HBSAG_HBVA6	LDYQGMLPV	0.010283	45.34	HLA-DPA10103-DPB10201	HBsAg S isoform
107	VLLDYQGMLPVCPLI	Q91C35	HBSAG_HBVA6	LDYQGMLPV	0.006534	57.78	HLA-DPA10103-DPB10201	HBsAg S isoform
108	LLDYQGMLPVCPLIP	Q91C35	HBSAG_HBVA6	LDYQGMLPV	0.002156	83.72	HLA-DPA10103-DPB10201	HBsAg S isoform
109	LDYQGMLPVCPLIPG	Q91C35	HBSAG_HBVA6	YQGMLPVCP	0.001047	93.46	HLA-DPA10103-DPB10201	HBsAg S isoform
110	DYQGMLPVCPLIPGS	Q91C35	HBSAG_HBVA6	MLPVCPLIP	0.000905	94.75	HLA-DPA10103-DPB10201	HBsAg S isoform
111	YQGMLPVCPLIPGST	Q91C35	HBSAG_HBVA6	MLPVCPLIP	0.000976	94.1	HLA-DPA10103-DPB10201	HBsAg S isoform
112	QGMLPVCPLIPGSTT	Q91C35	HBSAG_HBVA6	MLPVCPLIP	0.00056	95	HLA-DPA10103-DPB10201	HBsAg S isoform
113	GMLPVCPLIPGSTTT	Q91C35	HBSAG_HBVA6	VCPLIPGST	0.000378	95	HLA-DPA10103-DPB10201	HBsAg S isoform
114	MLPVCPLIPGSTTTS	Q91C35	HBSAG_HBVA6	VCPLIPGST	0.000422	95	HLA-DPA10103-DPB10201	HBsAg S isoform
115	LPVCPLIPGSTTTST	Q91C35	HBSAG_HBVA6	LIPGSTTTS	0.000281	95	HLA-DPA10103-DPB10201	HBsAg S isoform
116	PVCPLIPGSTTTSTG	Q91C35	HBSAG_HBVA6	LIPGSTTTS	0.00046	95	HLA-DPA10103-DPB10201	HBsAg S isoform
117	VCPLIPGSTTTSTGP	Q91C35	HBSAG_HBVA6	LIPGSTTTS	0.00076	95	HLA-DPA10103-DPB10201	HBsAg S isoform
118	CPLIPGSTTTSTGPC	Q91C35	HBSAG_HBVA6	LIPGSTTTS	0.000413	95	HLA-DPA10103-DPB10201	HBsAg S isoform
119	PLIPGSTTTSTGPCK	Q91C35	HBSAG_HBVA6	STTTSTGPC	0.000519	95	HLA-DPA10103-DPB10201	HBsAg S isoform
120	LIPGSTTTSTGPCKT	Q91C35	HBSAG_HBVA6	STTTSTGPC	0.000498	95	HLA-DPA10103-DPB10201	HBsAg S isoform
121	IPGSTTTSTGPCKTC	Q91C35	HBSAG_HBVA6	STTTSTGPC	0.000342	95	HLA-DPA10103-DPB10201	HBsAg S isoform
122	PGSTTTSTGPCKTCT	Q91C35	HBSAG_HBVA6	TTSTGPCKT	0.000324	95	HLA-DPA10103-DPB10201	HBsAg S isoform
123	GSTTTSTGPCKTCTT	Q91C35	HBSAG_HBVA6	TTSTGPCKT	0.000314	95	HLA-DPA10103-DPB10201	HBsAg S isoform
124	STTTSTGPCKTCTTP	Q91C35	HBSAG_HBVA6	TSTGPCKTC	0.000252	95	HLA-DPA10103-DPB10201	HBsAg S isoform
125	TTTSTGPCKTCTTPA	Q91C35	HBSAG_HBVA6	TSTGPCKTC	0.000137	95	HLA-DPA10103-DPB10201	HBsAg S isoform
126	TTSTGPCKTCTTPAQ	Q91C35	HBSAG_HBVA6	TGPCKTCTT	0.000146	95	HLA-DPA10103-DPB10201	HBsAg S isoform
127	TSTGPCKTCTTPAQG	Q91C35	HBSAG_HBVA6	CKTCTTPAQ	0.000294	95	HLA-DPA10103-DPB10201	HBsAg S isoform
128	STGPCKTCTTPAQGN	Q91C35	HBSAG_HBVA6	CKTCTTPAQ	0.000688	95	HLA-DPA10103-DPB10201	HBsAg S isoform
129	TGPCKTCTTPAQGNS	Q91C35	HBSAG_HBVA6	KTCTTPAQG	0.000963	94.22	HLA-DPA10103-DPB10201	HBsAg S isoform
130	GPCKTCTTPAQGNSM	Q91C35	HBSAG_HBVA6	KTCTTPAQG	0.000742	95	HLA-DPA10103-DPB10201	HBsAg S isoform
131	PCKTCTTPAQGNSMF	Q91C35	HBSAG_HBVA6	KTCTTPAQG	0.000436	95	HLA-DPA10103-DPB10201	HBsAg S isoform
132	CKTCTTPAQGNSMFP	Q91C35	HBSAG_HBVA6	TTPAQGNSM	0.00032	95	HLA-DPA10103-DPB10201	HBsAg S isoform
133	KTCTTPAQGNSMFPS	Q91C35	HBSAG_HBVA6	AQGNSMFPS	0.000749	95	HLA-DPA10103-DPB10201	HBsAg S isoform
134	TCTTPAQGNSMFPSC	Q91C35	HBSAG_HBVA6	AQGNSMFPS	0.000818	95	HLA-DPA10103-DPB10201	HBsAg S isoform
135	CTTPAQGNSMFPSCC	Q91C35	HBSAG_HBVA6	AQGNSMFPS	0.000602	95	HLA-DPA10103-DPB10201	HBsAg S isoform
136	TTPAQGNSMFPSCCC	Q91C35	HBSAG_HBVA6	AQGNSMFPS	0.000305	95	HLA-DPA10103-DPB10201	HBsAg S isoform
137	TPAQGNSMFPSCCCT	Q91C35	HBSAG_HBVA6	QGNSMFPSC	0.00026	95	HLA-DPA10103-DPB10201	HBsAg S isoform
138	PAQGNSMFPSCCCTK	Q91C35	HBSAG_HBVA6	NSMFPSCCC	0.000186	95	HLA-DPA10103-DPB10201	HBsAg S isoform
139	AQGNSMFPSCCCTKP	Q91C35	HBSAG_HBVA6	NSMFPSCCC	0.000431	95	HLA-DPA10103-DPB10201	HBsAg S isoform
140	QGNSMFPSCCCTKPT	Q91C35	HBSAG_HBVA6	MFPSCCCTK	0.000304	95	HLA-DPA10103-DPB10201	HBsAg S isoform
141	GNSMFPSCCCTKPTD	Q91C35	HBSAG_HBVA6	MFPSCCCTK	0.000432	95	HLA-DPA10103-DPB10201	HBsAg S isoform
142	NSMFPSCCCTKPTDG	Q91C35	HBSAG_HBVA6	MFPSCCCTK	0.000189	95	HLA-DPA10103-DPB10201	HBsAg S isoform
143	SMFPSCCCTKPTDGN	Q91C35	HBSAG_HBVA6	MFPSCCCTK	7.7e-05	95	HLA-DPA10103-DPB10201	HBsAg S isoform
144	MFPSCCCTKPTDGNC	Q91C35	HBSAG_HBVA6	PSCCCTKPT	3e-05	95	HLA-DPA10103-DPB10201	HBsAg S isoform
145	FPSCCCTKPTDGNCT	Q91C35	HBSAG_HBVA6	CTKPTDGNC	3.3e-05	95	HLA-DPA10103-DPB10201	HBsAg S isoform
146	PSCCCTKPTDGNCTC	Q91C35	HBSAG_HBVA6	CTKPTDGNC	2.4e-05	95	HLA-DPA10103-DPB10201	HBsAg S isoform
147	SCCCTKPTDGNCTCI	Q91C35	HBSAG_HBVA6	PTDGNCTCI	2.7e-05	95	HLA-DPA10103-DPB10201	HBsAg S isoform
148	CCCTKPTDGNCTCIP	Q91C35	HBSAG_HBVA6	PTDGNCTCI	5e-05	95	HLA-DPA10103-DPB10201	HBsAg S isoform
149	CCTKPTDGNCTCIPI	Q91C35	HBSAG_HBVA6	PTDGNCTCI	8.6e-05	95	HLA-DPA10103-DPB10201	HBsAg S isoform
150	CTKPTDGNCTCIPIP	Q91C35	HBSAG_HBVA6	DGNCTCIPI	0.000179	95	HLA-DPA10103-DPB10201	HBsAg S isoform
151	TKPTDGNCTCIPIPS	Q91C35	HBSAG_HBVA6	DGNCTCIPI	0.000228	95	HLA-DPA10103-DPB10201	HBsAg S isoform
152	KPTDGNCTCIPIPSS	Q91C35	HBSAG_HBVA6	DGNCTCIPI	0.000238	95	HLA-DPA10103-DPB10201	HBsAg S isoform
153	PTDGNCTCIPIPSSW	Q91C35	HBSAG_HBVA6	CTCIPIPSS	0.000158	95	HLA-DPA10103-DPB10201	HBsAg S isoform
154	TDGNCTCIPIPSSWA	Q91C35	HBSAG_HBVA6	CTCIPIPSS	0.000196	95	HLA-DPA10103-DPB10201	HBsAg S isoform
155	DGNCTCIPIPSSWAF	Q91C35	HBSAG_HBVA6	CTCIPIPSS	0.000232	95	HLA-DPA10103-DPB10201	HBsAg S isoform
156	GNCTCIPIPSSWAFA	Q91C35	HBSAG_HBVA6	PIPSSWAFA	0.000421	95	HLA-DPA10103-DPB10201	HBsAg S isoform
157	NCTCIPIPSSWAFAK	Q91C35	HBSAG_HBVA6	PIPSSWAFA	0.001247	91.65	HLA-DPA10103-DPB10201	HBsAg S isoform
158	CTCIPIPSSWAFAKY	Q91C35	HBSAG_HBVA6	PIPSSWAFA	0.002366	81.97	HLA-DPA10103-DPB10201	HBsAg S isoform
159	TCIPIPSSWAFAKYL	Q91C35	HBSAG_HBVA6	PSSWAFAKY	0.003059	76.72	HLA-DPA10103-DPB10201	HBsAg S isoform
160	CIPIPSSWAFAKYLW	Q91C35	HBSAG_HBVA6	PSSWAFAKY	0.002881	78	HLA-DPA10103-DPB10201	HBsAg S isoform
161	IPIPSSWAFAKYLWE	Q91C35	HBSAG_HBVA6	WAFAKYLWE	0.03724	17.75	HLA-DPA10103-DPB10201	HBsAg S isoform
162	PIPSSWAFAKYLWEW	Q91C35	HBSAG_HBVA6	WAFAKYLWE	0.098199	7.26	HLA-DPA10103-DPB10201	HBsAg S isoform
163	IPSSWAFAKYLWEWA	Q91C35	HBSAG_HBVA6	WAFAKYLWE	0.181055	3.87	HLA-DPA10103-DPB10201	HBsAg S isoform
164	PSSWAFAKYLWEWAS	Q91C35	HBSAG_HBVA6	WAFAKYLWE	0.236884	2.84	HLA-DPA10103-DPB10201	HBsAg S isoform
165	SSWAFAKYLWEWASV	Q91C35	HBSAG_HBVA6	WAFAKYLWE	0.07057	9.98	HLA-DPA10103-DPB10201	HBsAg S isoform
166	SWAFAKYLWEWASVR	Q91C35	HBSAG_HBVA6	FAKYLWEWA	0.043382	15.57	HLA-DPA10103-DPB10201	HBsAg S isoform
167	WAFAKYLWEWASVRF	Q91C35	HBSAG_HBVA6	KYLWEWASV	0.026007	23.88	HLA-DPA10103-DPB10201	HBsAg S isoform
168	AFAKYLWEWASVRFS	Q91C35	HBSAG_HBVA6	KYLWEWASV	0.028218	22.4	HLA-DPA10103-DPB10201	HBsAg S isoform
169	FAKYLWEWASVRFSW	Q91C35	HBSAG_HBVA6	YLWEWASVR	0.016913	32.96	HLA-DPA10103-DPB10201	HBsAg S isoform
170	AKYLWEWASVRFSWL	Q91C35	HBSAG_HBVA6	WASVRFSWL	0.019635	29.63	HLA-DPA10103-DPB10201	HBsAg S isoform
171	KYLWEWASVRFSWLS	Q91C35	HBSAG_HBVA6	WASVRFSWL	0.056041	12.36	HLA-DPA10103-DPB10201	HBsAg S isoform
172	YLWEWASVRFSWLSL	Q91C35	HBSAG_HBVA6	WASVRFSWL	0.053099	12.97	HLA-DPA10103-DPB10201	HBsAg S isoform
173	LWEWASVRFSWLSLL	Q91C35	HBSAG_HBVA6	WASVRFSWL	0.040021	16.69	HLA-DPA10103-DPB10201	HBsAg S isoform
174	WEWASVRFSWLSLLV	Q91C35	HBSAG_HBVA6	WASVRFSWL	0.03217	20.08	HLA-DPA10103-DPB10201	HBsAg S isoform
175	EWASVRFSWLSLLVP	Q91C35	HBSAG_HBVA6	VRFSWLSLL	0.032932	19.69	HLA-DPA10103-DPB10201	HBsAg S isoform
176	WASVRFSWLSLLVPF	Q91C35	HBSAG_HBVA6	VRFSWLSLL	0.02486	24.77	HLA-DPA10103-DPB10201	HBsAg S isoform
177	ASVRFSWLSLLVPFV	Q91C35	HBSAG_HBVA6	RFSWLSLLV	0.024272	25.25	HLA-DPA10103-DPB10201	HBsAg S isoform
178	SVRFSWLSLLVPFVQ	Q91C35	HBSAG_HBVA6	FSWLSLLVP	0.017782	31.81	HLA-DPA10103-DPB10201	HBsAg S isoform
179	VRFSWLSLLVPFVQW	Q91C35	HBSAG_HBVA6	WLSLLVPFV	0.00686	56.46	HLA-DPA10103-DPB10201	HBsAg S isoform
180	RFSWLSLLVPFVQWF	Q91C35	HBSAG_HBVA6	WLSLLVPFV	0.004056	70.14	HLA-DPA10103-DPB10201	HBsAg S isoform
181	FSWLSLLVPFVQWFV	Q91C35	HBSAG_HBVA6	WLSLLVPFV	0.001839	86.43	HLA-DPA10103-DPB10201	HBsAg S isoform
182	SWLSLLVPFVQWFVG	Q91C35	HBSAG_HBVA6	LVPFVQWFV	0.001377	90.47	HLA-DPA10103-DPB10201	HBsAg S isoform
183	WLSLLVPFVQWFVGL	Q91C35	HBSAG_HBVA6	LVPFVQWFV	0.001038	93.54	HLA-DPA10103-DPB10201	HBsAg S isoform
184	LSLLVPFVQWFVGLS	Q91C35	HBSAG_HBVA6	FVQWFVGLS	0.003094	76.47	HLA-DPA10103-DPB10201	HBsAg S isoform
185	SLLVPFVQWFVGLSP	Q91C35	HBSAG_HBVA6	FVQWFVGLS	0.011851	41.54	HLA-DPA10103-DPB10201	HBsAg S isoform
186	LLVPFVQWFVGLSPT	Q91C35	HBSAG_HBVA6	FVQWFVGLS	0.017781	31.81	HLA-DPA10103-DPB10201	HBsAg S isoform
187	LVPFVQWFVGLSPTV	Q91C35	HBSAG_HBVA6	FVQWFVGLS	0.017483	32.19	HLA-DPA10103-DPB10201	HBsAg S isoform
188	VPFVQWFVGLSPTVW	Q91C35	HBSAG_HBVA6	FVQWFVGLS	0.013354	38.59	HLA-DPA10103-DPB10201	HBsAg S isoform
189	PFVQWFVGLSPTVWL	Q91C35	HBSAG_HBVA6	FVQWFVGLS	0.003768	71.99	HLA-DPA10103-DPB10201	HBsAg S isoform
190	FVQWFVGLSPTVWLS	Q91C35	HBSAG_HBVA6	FVGLSPTVW	0.001512	89.28	HLA-DPA10103-DPB10201	HBsAg S isoform
191	VQWFVGLSPTVWLSV	Q91C35	HBSAG_HBVA6	LSPTVWLSV	0.034051	19.14	HLA-DPA10103-DPB10201	HBsAg S isoform
192	QWFVGLSPTVWLSVI	Q91C35	HBSAG_HBVA6	LSPTVWLSV	0.096215	7.39	HLA-DPA10103-DPB10201	HBsAg S isoform
193	WFVGLSPTVWLSVIW	Q91C35	HBSAG_HBVA6	LSPTVWLSV	0.103822	6.88	HLA-DPA10103-DPB10201	HBsAg S isoform
194	FVGLSPTVWLSVIWM	Q91C35	HBSAG_HBVA6	LSPTVWLSV	0.091314	7.79	HLA-DPA10103-DPB10201	HBsAg S isoform
195	VGLSPTVWLSVIWMM	Q91C35	HBSAG_HBVA6	LSPTVWLSV	0.054424	12.7	HLA-DPA10103-DPB10201	HBsAg S isoform
196	GLSPTVWLSVIWMMW	Q91C35	HBSAG_HBVA6	LSPTVWLSV	0.011988	41.26	HLA-DPA10103-DPB10201	HBsAg S isoform
197	LSPTVWLSVIWMMWY	Q91C35	HBSAG_HBVA6	WLSVIWMMW	0.00224	83.03	HLA-DPA10103-DPB10201	HBsAg S isoform
198	SPTVWLSVIWMMWYW	Q91C35	HBSAG_HBVA6	WLSVIWMMW	0.002003	85	HLA-DPA10103-DPB10201	HBsAg S isoform
199	PTVWLSVIWMMWYWG	Q91C35	HBSAG_HBVA6	WLSVIWMMW	0.002138	83.88	HLA-DPA10103-DPB10201	HBsAg S isoform
200	TVWLSVIWMMWYWGP	Q91C35	HBSAG_HBVA6	WLSVIWMMW	0.001502	89.36	HLA-DPA10103-DPB10201	HBsAg S isoform
201	VWLSVIWMMWYWGPS	Q91C35	HBSAG_HBVA6	WMMWYWGPS	0.002398	81.71	HLA-DPA10103-DPB10201	HBsAg S isoform
202	WLSVIWMMWYWGPSL	Q91C35	HBSAG_HBVA6	WMMWYWGPS	0.00561	61.82	HLA-DPA10103-DPB10201	HBsAg S isoform
203	LSVIWMMWYWGPSLY	Q91C35	HBSAG_HBVA6	WMMWYWGPS	0.009658	47	HLA-DPA10103-DPB10201	HBsAg S isoform
204	SVIWMMWYWGPSLYN	Q91C35	HBSAG_HBVA6	WMMWYWGPS	0.014661	36.31	HLA-DPA10103-DPB10201	HBsAg S isoform
205	VIWMMWYWGPSLYNI	Q91C35	HBSAG_HBVA6	WMMWYWGPS	0.011681	41.89	HLA-DPA10103-DPB10201	HBsAg S isoform
206	IWMMWYWGPSLYNIV	Q91C35	HBSAG_HBVA6	YWGPSLYNI	0.025399	24.35	HLA-DPA10103-DPB10201	HBsAg S isoform
207	WMMWYWGPSLYNIVS	Q91C35	HBSAG_HBVA6	WGPSLYNIV	0.055868	12.4	HLA-DPA10103-DPB10201	HBsAg S isoform
208	MMWYWGPSLYNIVSP	Q91C35	HBSAG_HBVA6	WGPSLYNIV	0.128763	5.57	HLA-DPA10103-DPB10201	HBsAg S isoform
209	MWYWGPSLYNIVSPF	Q91C35	HBSAG_HBVA6	WGPSLYNIV	0.117445	6.11	HLA-DPA10103-DPB10201	HBsAg S isoform
210	WYWGPSLYNIVSPFI	Q91C35	HBSAG_HBVA6	WGPSLYNIV	0.050077	13.71	HLA-DPA10103-DPB10201	HBsAg S isoform
211	YWGPSLYNIVSPFIP	Q91C35	HBSAG_HBVA6	WGPSLYNIV	0.015309	35.3	HLA-DPA10103-DPB10201	HBsAg S isoform
212	WGPSLYNIVSPFIPL	Q91C35	HBSAG_HBVA6	NIVSPFIPL	0.008738	49.77	HLA-DPA10103-DPB10201	HBsAg S isoform
213	GPSLYNIVSPFIPLL	Q91C35	HBSAG_HBVA6	NIVSPFIPL	0.020025	29.22	HLA-DPA10103-DPB10201	HBsAg S isoform
214	PSLYNIVSPFIPLLP	Q91C35	HBSAG_HBVA6	NIVSPFIPL	0.040825	16.41	HLA-DPA10103-DPB10201	HBsAg S isoform
215	SLYNIVSPFIPLLPI	Q91C35	HBSAG_HBVA6	NIVSPFIPL	0.040722	16.45	HLA-DPA10103-DPB10201	HBsAg S isoform
216	LYNIVSPFIPLLPIF	Q91C35	HBSAG_HBVA6	NIVSPFIPL	0.018322	31.14	HLA-DPA10103-DPB10201	HBsAg S isoform
217	YNIVSPFIPLLPIFF	Q91C35	HBSAG_HBVA6	NIVSPFIPL	0.008173	51.71	HLA-DPA10103-DPB10201	HBsAg S isoform
218	NIVSPFIPLLPIFFC	Q91C35	HBSAG_HBVA6	FIPLLPIFF	0.003604	73.04	HLA-DPA10103-DPB10201	HBsAg S isoform
219	IVSPFIPLLPIFFCL	Q91C35	HBSAG_HBVA6	FIPLLPIFF	0.002019	84.87	HLA-DPA10103-DPB10201	HBsAg S isoform
220	VSPFIPLLPIFFCLW	Q91C35	HBSAG_HBVA6	FIPLLPIFF	0.001646	88.11	HLA-DPA10103-DPB10201	HBsAg S isoform
221	SPFIPLLPIFFCLWV	Q91C35	HBSAG_HBVA6	FIPLLPIFF	0.001291	91.25	HLA-DPA10103-DPB10201	HBsAg S isoform
222	PFIPLLPIFFCLWVY	Q91C35	HBSAG_HBVA6	LLPIFFCLW	0.000864	95	HLA-DPA10103-DPB10201	HBsAg S isoform
223	FIPLLPIFFCLWVYI	Q91C35	HBSAG_HBVA6	IFFCLWVYI	0.001337	90.83	HLA-DPA10103-DPB10201	HBsAg S isoform
1	MESTTSGFLGPLLVL	Q998L9	HBSAG_HBVC9	TSGFLGPLL	0.001434	89.96	HLA-DPA10103-DPB10201	HBsAg S isoform
2	ESTTSGFLGPLLVLQ	Q998L9	HBSAG_HBVC9	FLGPLLVLQ	0.005434	62.68	HLA-DPA10103-DPB10201	HBsAg S isoform
3	STTSGFLGPLLVLQA	Q998L9	HBSAG_HBVC9	FLGPLLVLQ	0.013607	38.12	HLA-DPA10103-DPB10201	HBsAg S isoform
4	TTSGFLGPLLVLQAG	Q998L9	HBSAG_HBVC9	FLGPLLVLQ	0.024888	24.75	HLA-DPA10103-DPB10201	HBsAg S isoform
5	TSGFLGPLLVLQAGF	Q998L9	HBSAG_HBVC9	FLGPLLVLQ	0.022405	26.83	HLA-DPA10103-DPB10201	HBsAg S isoform
6	SGFLGPLLVLQAGFF	Q998L9	HBSAG_HBVC9	FLGPLLVLQ	0.01142	42.46	HLA-DPA10103-DPB10201	HBsAg S isoform
7	GFLGPLLVLQAGFFL	Q998L9	HBSAG_HBVC9	FLGPLLVLQ	0.003925	70.98	HLA-DPA10103-DPB10201	HBsAg S isoform
8	FLGPLLVLQAGFFLL	Q998L9	HBSAG_HBVC9	VLQAGFFLL	0.001829	86.52	HLA-DPA10103-DPB10201	HBsAg S isoform
9	LGPLLVLQAGFFLLT	Q998L9	HBSAG_HBVC9	LQAGFFLLT	0.015658	34.76	HLA-DPA10103-DPB10201	HBsAg S isoform
10	GPLLVLQAGFFLLTR	Q998L9	HBSAG_HBVC9	LQAGFFLLT	0.060718	11.49	HLA-DPA10103-DPB10201	HBsAg S isoform
11	PLLVLQAGFFLLTRI	Q998L9	HBSAG_HBVC9	LQAGFFLLT	0.058644	11.85	HLA-DPA10103-DPB10201	HBsAg S isoform
12	LLVLQAGFFLLTRIL	Q998L9	HBSAG_HBVC9	LQAGFFLLT	0.033381	19.47	HLA-DPA10103-DPB10201	HBsAg S isoform
13	LVLQAGFFLLTRILT	Q998L9	HBSAG_HBVC9	LQAGFFLLT	0.026334	23.66	HLA-DPA10103-DPB10201	HBsAg S isoform
14	VLQAGFFLLTRILTI	Q998L9	HBSAG_HBVC9	FLLTRILTI	0.028601	22.15	HLA-DPA10103-DPB10201	HBsAg S isoform
15	LQAGFFLLTRILTIP	Q998L9	HBSAG_HBVC9	FLLTRILTI	0.086898	8.19	HLA-DPA10103-DPB10201	HBsAg S isoform
16	QAGFFLLTRILTIPQ	Q998L9	HBSAG_HBVC9	FLLTRILTI	0.166938	4.23	HLA-DPA10103-DPB10201	HBsAg S isoform
17	AGFFLLTRILTIPQS	Q998L9	HBSAG_HBVC9	FLLTRILTI	0.210775	3.27	HLA-DPA10103-DPB10201	HBsAg S isoform
18	GFFLLTRILTIPQSL	Q998L9	HBSAG_HBVC9	FLLTRILTI	0.106309	6.74	HLA-DPA10103-DPB10201	HBsAg S isoform
19	FFLLTRILTIPQSLD	Q998L9	HBSAG_HBVC9	FLLTRILTI	0.024299	25.22	HLA-DPA10103-DPB10201	HBsAg S isoform
20	FLLTRILTIPQSLDS	Q998L9	HBSAG_HBVC9	RILTIPQSL	0.01002	46.03	HLA-DPA10103-DPB10201	HBsAg S isoform
21	LLTRILTIPQSLDSW	Q998L9	HBSAG_HBVC9	RILTIPQSL	0.007698	53.35	HLA-DPA10103-DPB10201	HBsAg S isoform
22	LTRILTIPQSLDSWW	Q998L9	HBSAG_HBVC9	RILTIPQSL	0.006062	59.7	HLA-DPA10103-DPB10201	HBsAg S isoform
23	TRILTIPQSLDSWWT	Q998L9	HBSAG_HBVC9	LTIPQSLDS	0.004143	69.63	HLA-DPA10103-DPB10201	HBsAg S isoform
24	RILTIPQSLDSWWTS	Q998L9	HBSAG_HBVC9	LTIPQSLDS	0.00166	87.99	HLA-DPA10103-DPB10201	HBsAg S isoform
25	ILTIPQSLDSWWTSL	Q998L9	HBSAG_HBVC9	QSLDSWWTS	0.000996	93.92	HLA-DPA10103-DPB10201	HBsAg S isoform
26	LTIPQSLDSWWTSLN	Q998L9	HBSAG_HBVC9	QSLDSWWTS	0.002327	82.3	HLA-DPA10103-DPB10201	HBsAg S isoform
27	TIPQSLDSWWTSLNF	Q998L9	HBSAG_HBVC9	LDSWWTSLN	0.003347	74.69	HLA-DPA10103-DPB10201	HBsAg S isoform
28	IPQSLDSWWTSLNFL	Q998L9	HBSAG_HBVC9	LDSWWTSLN	0.003987	70.58	HLA-DPA10103-DPB10201	HBsAg S isoform
29	PQSLDSWWTSLNFLG	Q998L9	HBSAG_HBVC9	LDSWWTSLN	0.006364	58.47	HLA-DPA10103-DPB10201	HBsAg S isoform
30	QSLDSWWTSLNFLGG	Q998L9	HBSAG_HBVC9	WTSLNFLGG	0.01934	29.95	HLA-DPA10103-DPB10201	HBsAg S isoform
31	SLDSWWTSLNFLGGA	Q998L9	HBSAG_HBVC9	WTSLNFLGG	0.081324	8.75	HLA-DPA10103-DPB10201	HBsAg S isoform
32	LDSWWTSLNFLGGAP	Q998L9	HBSAG_HBVC9	WTSLNFLGG	0.20619	3.35	HLA-DPA10103-DPB10201	HBsAg S isoform
33	DSWWTSLNFLGGAPG	Q998L9	HBSAG_HBVC9	WTSLNFLGG	0.258836	2.55	HLA-DPA10103-DPB10201	HBsAg S isoform
34	SWWTSLNFLGGAPGC	Q998L9	HBSAG_HBVC9	WTSLNFLGG	0.097192	7.33	HLA-DPA10103-DPB10201	HBsAg S isoform
35	WWTSLNFLGGAPGCI	Q998L9	HBSAG_HBVC9	WTSLNFLGG	0.015224	35.43	HLA-DPA10103-DPB10201	HBsAg S isoform
36	WTSLNFLGGAPGCIG	Q998L9	HBSAG_HBVC9	FLGGAPGCI	0.001278	91.37	HLA-DPA10103-DPB10201	HBsAg S isoform
37	TSLNFLGGAPGCIGQ	Q998L9	HBSAG_HBVC9	FLGGAPGCI	0.001739	87.3	HLA-DPA10103-DPB10201	HBsAg S isoform
38	SLNFLGGAPGCIGQN	Q998L9	HBSAG_HBVC9	FLGGAPGCI	0.002341	82.18	HLA-DPA10103-DPB10201	HBsAg S isoform
39	LNFLGGAPGCIGQNS	Q998L9	HBSAG_HBVC9	FLGGAPGCI	0.001001	93.88	HLA-DPA10103-DPB10201	HBsAg S isoform
40	NFLGGAPGCIGQNSQ	Q998L9	HBSAG_HBVC9	FLGGAPGCI	0.000493	95	HLA-DPA10103-DPB10201	HBsAg S isoform
41	FLGGAPGCIGQNSQS	Q998L9	HBSAG_HBVC9	PGCIGQNSQ	0.000171	95	HLA-DPA10103-DPB10201	HBsAg S isoform
42	LGGAPGCIGQNSQSQ	Q998L9	HBSAG_HBVC9	PGCIGQNSQ	0.000246	95	HLA-DPA10103-DPB10201	HBsAg S isoform
43	GGAPGCIGQNSQSQT	Q998L9	HBSAG_HBVC9	CIGQNSQSQ	0.000452	95	HLA-DPA10103-DPB10201	HBsAg S isoform
44	GAPGCIGQNSQSQTS	Q998L9	HBSAG_HBVC9	CIGQNSQSQ	0.001012	93.78	HLA-DPA10103-DPB10201	HBsAg S isoform
45	APGCIGQNSQSQTSN	Q998L9	HBSAG_HBVC9	CIGQNSQSQ	0.001681	87.8	HLA-DPA10103-DPB10201	HBsAg S isoform
46	PGCIGQNSQSQTSNH	Q998L9	HBSAG_HBVC9	IGQNSQSQT	0.001207	92.01	HLA-DPA10103-DPB10201	HBsAg S isoform
47	GCIGQNSQSQTSNHS	Q998L9	HBSAG_HBVC9	SQSQTSNHS	0.000769	95	HLA-DPA10103-DPB10201	HBsAg S isoform
48	CIGQNSQSQTSNHSP	Q998L9	HBSAG_HBVC9	SQSQTSNHS	0.001228	91.82	HLA-DPA10103-DPB10201	HBsAg S isoform
49	IGQNSQSQTSNHSPT	Q998L9	HBSAG_HBVC9	SQSQTSNHS	0.001725	87.42	HLA-DPA10103-DPB10201	HBsAg S isoform
50	GQNSQSQTSNHSPTS	Q998L9	HBSAG_HBVC9	SQSQTSNHS	0.002244	82.99	HLA-DPA10103-DPB10201	HBsAg S isoform
51	QNSQSQTSNHSPTSC	Q998L9	HBSAG_HBVC9	SQSQTSNHS	0.001173	92.32	HLA-DPA10103-DPB10201	HBsAg S isoform
52	NSQSQTSNHSPTSCP	Q998L9	HBSAG_HBVC9	SQTSNHSPT	0.000954	94.3	HLA-DPA10103-DPB10201	HBsAg S isoform
53	SQSQTSNHSPTSCPP	Q998L9	HBSAG_HBVC9	QTSNHSPTS	0.000781	95	HLA-DPA10103-DPB10201	HBsAg S isoform
54	QSQTSNHSPTSCPPT	Q998L9	HBSAG_HBVC9	TSNHSPTSC	0.000714	95	HLA-DPA10103-DPB10201	HBsAg S isoform
55	SQTSNHSPTSCPPTC	Q998L9	HBSAG_HBVC9	TSNHSPTSC	0.000332	95	HLA-DPA10103-DPB10201	HBsAg S isoform
56	QTSNHSPTSCPPTCP	Q998L9	HBSAG_HBVC9	HSPTSCPPT	0.000317	95	HLA-DPA10103-DPB10201	HBsAg S isoform
57	TSNHSPTSCPPTCPG	Q998L9	HBSAG_HBVC9	HSPTSCPPT	0.000301	95	HLA-DPA10103-DPB10201	HBsAg S isoform
58	SNHSPTSCPPTCPGY	Q998L9	HBSAG_HBVC9	HSPTSCPPT	0.000186	95	HLA-DPA10103-DPB10201	HBsAg S isoform
59	NHSPTSCPPTCPGYR	Q998L9	HBSAG_HBVC9	TSCPPTCPG	0.000161	95	HLA-DPA10103-DPB10201	HBsAg S isoform
60	HSPTSCPPTCPGYRW	Q998L9	HBSAG_HBVC9	TSCPPTCPG	0.000125	95	HLA-DPA10103-DPB10201	HBsAg S isoform
61	SPTSCPPTCPGYRWM	Q998L9	HBSAG_HBVC9	TSCPPTCPG	9.9e-05	95	HLA-DPA10103-DPB10201	HBsAg S isoform
62	PTSCPPTCPGYRWMC	Q998L9	HBSAG_HBVC9	TSCPPTCPG	5.4e-05	95	HLA-DPA10103-DPB10201	HBsAg S isoform
63	TSCPPTCPGYRWMCL	Q998L9	HBSAG_HBVC9	PTCPGYRWM	3.4e-05	95	HLA-DPA10103-DPB10201	HBsAg S isoform
64	SCPPTCPGYRWMCLR	Q998L9	HBSAG_HBVC9	CPGYRWMCL	0.000107	95	HLA-DPA10103-DPB10201	HBsAg S isoform
65	CPPTCPGYRWMCLRR	Q998L9	HBSAG_HBVC9	CPGYRWMCL	0.000269	95	HLA-DPA10103-DPB10201	HBsAg S isoform
66	PPTCPGYRWMCLRRF	Q998L9	HBSAG_HBVC9	YRWMCLRRF	0.003885	71.24	HLA-DPA10103-DPB10201	HBsAg S isoform
67	PTCPGYRWMCLRRFI	Q998L9	HBSAG_HBVC9	YRWMCLRRF	0.009178	48.4	HLA-DPA10103-DPB10201	HBsAg S isoform
68	TCPGYRWMCLRRFII	Q998L9	HBSAG_HBVC9	YRWMCLRRF	0.012557	40.1	HLA-DPA10103-DPB10201	HBsAg S isoform
69	CPGYRWMCLRRFIIF	Q998L9	HBSAG_HBVC9	YRWMCLRRF	0.012525	40.17	HLA-DPA10103-DPB10201	HBsAg S isoform
70	PGYRWMCLRRFIIFL	Q998L9	HBSAG_HBVC9	YRWMCLRRF	0.013509	38.3	HLA-DPA10103-DPB10201	HBsAg S isoform
71	GYRWMCLRRFIIFLF	Q998L9	HBSAG_HBVC9	YRWMCLRRF	0.003591	73.12	HLA-DPA10103-DPB10201	HBsAg S isoform
72	YRWMCLRRFIIFLFI	Q998L9	HBSAG_HBVC9	RRFIIFLFI	0.003156	76.02	HLA-DPA10103-DPB10201	HBsAg S isoform
73	RWMCLRRFIIFLFIL	Q998L9	HBSAG_HBVC9	RRFIIFLFI	0.002838	78.31	HLA-DPA10103-DPB10201	HBsAg S isoform
74	WMCLRRFIIFLFILL	Q998L9	HBSAG_HBVC9	FIIFLFILL	0.006407	58.3	HLA-DPA10103-DPB10201	HBsAg S isoform
75	MCLRRFIIFLFILLL	Q998L9	HBSAG_HBVC9	FIIFLFILL	0.015374	35.2	HLA-DPA10103-DPB10201	HBsAg S isoform
76	CLRRFIIFLFILLLC	Q998L9	HBSAG_HBVC9	FIIFLFILL	0.010196	45.57	HLA-DPA10103-DPB10201	HBsAg S isoform
77	LRRFIIFLFILLLCL	Q998L9	HBSAG_HBVC9	FIIFLFILL	0.009266	48.15	HLA-DPA10103-DPB10201	HBsAg S isoform
78	RRFIIFLFILLLCLI	Q998L9	HBSAG_HBVC9	FIIFLFILL	0.00584	60.71	HLA-DPA10103-DPB10201	HBsAg S isoform
79	RFIIFLFILLLCLIF	Q998L9	HBSAG_HBVC9	FLFILLLCL	0.002952	77.49	HLA-DPA10103-DPB10201	HBsAg S isoform
80	FIIFLFILLLCLIFL	Q998L9	HBSAG_HBVC9	FLFILLLCL	0.001759	87.13	HLA-DPA10103-DPB10201	HBsAg S isoform
81	IIFLFILLLCLIFLL	Q998L9	HBSAG_HBVC9	FLFILLLCL	0.001098	93	HLA-DPA10103-DPB10201	HBsAg S isoform
82	IFLFILLLCLIFLLV	Q998L9	HBSAG_HBVC9	LLCLIFLLV	0.000951	94.33	HLA-DPA10103-DPB10201	HBsAg S isoform
83	FLFILLLCLIFLLVL	Q998L9	HBSAG_HBVC9	LLCLIFLLV	0.001666	87.94	HLA-DPA10103-DPB10201	HBsAg S isoform
84	LFILLLCLIFLLVLL	Q998L9	HBSAG_HBVC9	LLCLIFLLV	0.002137	83.88	HLA-DPA10103-DPB10201	HBsAg S isoform
85	FILLLCLIFLLVLLD	Q998L9	HBSAG_HBVC9	LLCLIFLLV	0.002974	77.33	HLA-DPA10103-DPB10201	HBsAg S isoform
86	ILLLCLIFLLVLLDY	Q998L9	HBSAG_HBVC9	LLCLIFLLV	0.001758	87.13	HLA-DPA10103-DPB10201	HBsAg S isoform
87	LLLCLIFLLVLLDYQ	Q998L9	HBSAG_HBVC9	LIFLLVLLD	0.000961	94.24	HLA-DPA10103-DPB10201	HBsAg S isoform
88	LLCLIFLLVLLDYQG	Q998L9	HBSAG_HBVC9	LIFLLVLLD	0.000836	95	HLA-DPA10103-DPB10201	HBsAg S isoform
89	LCLIFLLVLLDYQGM	Q998L9	HBSAG_HBVC9	LVLLDYQGM	0.001905	85.85	HLA-DPA10103-DPB10201	HBsAg S isoform
90	CLIFLLVLLDYQGML	Q998L9	HBSAG_HBVC9	LVLLDYQGM	0.002157	83.72	HLA-DPA10103-DPB10201	HBsAg S isoform
91	LIFLLVLLDYQGMLP	Q998L9	HBSAG_HBVC9	LVLLDYQGM	0.007289	54.76	HLA-DPA10103-DPB10201	HBsAg S isoform
92	IFLLVLLDYQGMLPV	Q998L9	HBSAG_HBVC9	LVLLDYQGM	0.00864	50.09	HLA-DPA10103-DPB10201	HBsAg S isoform
93	FLLVLLDYQGMLPVC	Q998L9	HBSAG_HBVC9	LDYQGMLPV	0.006279	58.82	HLA-DPA10103-DPB10201	HBsAg S isoform
94	LLVLLDYQGMLPVCP	Q998L9	HBSAG_HBVC9	LDYQGMLPV	0.012264	40.69	HLA-DPA10103-DPB10201	HBsAg S isoform
95	LVLLDYQGMLPVCPL	Q998L9	HBSAG_HBVC9	LDYQGMLPV	0.010283	45.34	HLA-DPA10103-DPB10201	HBsAg S isoform
96	VLLDYQGMLPVCPLL	Q998L9	HBSAG_HBVC9	LDYQGMLPV	0.006456	58.1	HLA-DPA10103-DPB10201	HBsAg S isoform
97	LLDYQGMLPVCPLLP	Q998L9	HBSAG_HBVC9	LDYQGMLPV	0.00211	84.11	HLA-DPA10103-DPB10201	HBsAg S isoform
98	LDYQGMLPVCPLLPG	Q998L9	HBSAG_HBVC9	MLPVCPLLP	0.001068	93.27	HLA-DPA10103-DPB10201	HBsAg S isoform
99	DYQGMLPVCPLLPGS	Q998L9	HBSAG_HBVC9	MLPVCPLLP	0.00117	92.35	HLA-DPA10103-DPB10201	HBsAg S isoform
100	YQGMLPVCPLLPGST	Q998L9	HBSAG_HBVC9	MLPVCPLLP	0.00131	91.08	HLA-DPA10103-DPB10201	HBsAg S isoform
101	QGMLPVCPLLPGSTT	Q998L9	HBSAG_HBVC9	LPVCPLLPG	0.000868	95	HLA-DPA10103-DPB10201	HBsAg S isoform
102	GMLPVCPLLPGSTTT	Q998L9	HBSAG_HBVC9	VCPLLPGST	0.000449	95	HLA-DPA10103-DPB10201	HBsAg S isoform
103	MLPVCPLLPGSTTTS	Q998L9	HBSAG_HBVC9	VCPLLPGST	0.000421	95	HLA-DPA10103-DPB10201	HBsAg S isoform
104	LPVCPLLPGSTTTST	Q998L9	HBSAG_HBVC9	VCPLLPGST	0.000244	95	HLA-DPA10103-DPB10201	HBsAg S isoform
105	PVCPLLPGSTTTSTG	Q998L9	HBSAG_HBVC9	LLPGSTTTS	0.000322	95	HLA-DPA10103-DPB10201	HBsAg S isoform
106	VCPLLPGSTTTSTGP	Q998L9	HBSAG_HBVC9	LLPGSTTTS	0.000556	95	HLA-DPA10103-DPB10201	HBsAg S isoform
107	CPLLPGSTTTSTGPC	Q998L9	HBSAG_HBVC9	LLPGSTTTS	0.000305	95	HLA-DPA10103-DPB10201	HBsAg S isoform
108	PLLPGSTTTSTGPCR	Q998L9	HBSAG_HBVC9	STTTSTGPC	0.000424	95	HLA-DPA10103-DPB10201	HBsAg S isoform
109	LLPGSTTTSTGPCRT	Q998L9	HBSAG_HBVC9	STTTSTGPC	0.000445	95	HLA-DPA10103-DPB10201	HBsAg S isoform
110	LPGSTTTSTGPCRTC	Q998L9	HBSAG_HBVC9	STTTSTGPC	0.000308	95	HLA-DPA10103-DPB10201	HBsAg S isoform
111	PGSTTTSTGPCRTCT	Q998L9	HBSAG_HBVC9	TTSTGPCRT	0.000336	95	HLA-DPA10103-DPB10201	HBsAg S isoform
112	GSTTTSTGPCRTCTI	Q998L9	HBSAG_HBVC9	TTSTGPCRT	0.00029	95	HLA-DPA10103-DPB10201	HBsAg S isoform
113	STTTSTGPCRTCTIT	Q998L9	HBSAG_HBVC9	TSTGPCRTC	0.000219	95	HLA-DPA10103-DPB10201	HBsAg S isoform
114	TTTSTGPCRTCTITA	Q998L9	HBSAG_HBVC9	TSTGPCRTC	0.000138	95	HLA-DPA10103-DPB10201	HBsAg S isoform
115	TTSTGPCRTCTITAQ	Q998L9	HBSAG_HBVC9	TGPCRTCTI	0.000188	95	HLA-DPA10103-DPB10201	HBsAg S isoform
116	TSTGPCRTCTITAQG	Q998L9	HBSAG_HBVC9	CRTCTITAQ	0.000307	95	HLA-DPA10103-DPB10201	HBsAg S isoform
117	STGPCRTCTITAQGT	Q998L9	HBSAG_HBVC9	RTCTITAQG	0.000809	95	HLA-DPA10103-DPB10201	HBsAg S isoform
118	TGPCRTCTITAQGTS	Q998L9	HBSAG_HBVC9	RTCTITAQG	0.001227	91.83	HLA-DPA10103-DPB10201	HBsAg S isoform
119	GPCRTCTITAQGTSM	Q998L9	HBSAG_HBVC9	RTCTITAQG	0.001128	92.73	HLA-DPA10103-DPB10201	HBsAg S isoform
120	PCRTCTITAQGTSMF	Q998L9	HBSAG_HBVC9	RTCTITAQG	0.000677	95	HLA-DPA10103-DPB10201	HBsAg S isoform
121	CRTCTITAQGTSMFP	Q998L9	HBSAG_HBVC9	ITAQGTSMF	0.000493	95	HLA-DPA10103-DPB10201	HBsAg S isoform
122	RTCTITAQGTSMFPS	Q998L9	HBSAG_HBVC9	ITAQGTSMF	0.001016	93.74	HLA-DPA10103-DPB10201	HBsAg S isoform
123	TCTITAQGTSMFPSC	Q998L9	HBSAG_HBVC9	AQGTSMFPS	0.000984	94.03	HLA-DPA10103-DPB10201	HBsAg S isoform
124	CTITAQGTSMFPSCC	Q998L9	HBSAG_HBVC9	QGTSMFPSC	0.000667	95	HLA-DPA10103-DPB10201	HBsAg S isoform
125	TITAQGTSMFPSCCC	Q998L9	HBSAG_HBVC9	QGTSMFPSC	0.000432	95	HLA-DPA10103-DPB10201	HBsAg S isoform
126	ITAQGTSMFPSCCCT	Q998L9	HBSAG_HBVC9	QGTSMFPSC	0.00035	95	HLA-DPA10103-DPB10201	HBsAg S isoform
127	TAQGTSMFPSCCCTK	Q998L9	HBSAG_HBVC9	QGTSMFPSC	0.000214	95	HLA-DPA10103-DPB10201	HBsAg S isoform
128	AQGTSMFPSCCCTKP	Q998L9	HBSAG_HBVC9	MFPSCCCTK	0.000266	95	HLA-DPA10103-DPB10201	HBsAg S isoform
129	QGTSMFPSCCCTKPS	Q998L9	HBSAG_HBVC9	MFPSCCCTK	0.000282	95	HLA-DPA10103-DPB10201	HBsAg S isoform
130	GTSMFPSCCCTKPSD	Q998L9	HBSAG_HBVC9	MFPSCCCTK	0.000422	95	HLA-DPA10103-DPB10201	HBsAg S isoform
131	TSMFPSCCCTKPSDG	Q998L9	HBSAG_HBVC9	MFPSCCCTK	0.000182	95	HLA-DPA10103-DPB10201	HBsAg S isoform
132	SMFPSCCCTKPSDGN	Q998L9	HBSAG_HBVC9	MFPSCCCTK	7.6e-05	95	HLA-DPA10103-DPB10201	HBsAg S isoform
133	MFPSCCCTKPSDGNC	Q998L9	HBSAG_HBVC9	PSCCCTKPS	3.1e-05	95	HLA-DPA10103-DPB10201	HBsAg S isoform
134	FPSCCCTKPSDGNCT	Q998L9	HBSAG_HBVC9	CCCTKPSDG	2.7e-05	95	HLA-DPA10103-DPB10201	HBsAg S isoform
135	PSCCCTKPSDGNCTC	Q998L9	HBSAG_HBVC9	CTKPSDGNC	2.1e-05	95	HLA-DPA10103-DPB10201	HBsAg S isoform
136	SCCCTKPSDGNCTCI	Q998L9	HBSAG_HBVC9	PSDGNCTCI	2.2e-05	95	HLA-DPA10103-DPB10201	HBsAg S isoform
137	CCCTKPSDGNCTCIP	Q998L9	HBSAG_HBVC9	PSDGNCTCI	4.1e-05	95	HLA-DPA10103-DPB10201	HBsAg S isoform
138	CCTKPSDGNCTCIPI	Q998L9	HBSAG_HBVC9	DGNCTCIPI	6.8e-05	95	HLA-DPA10103-DPB10201	HBsAg S isoform
139	CTKPSDGNCTCIPIP	Q998L9	HBSAG_HBVC9	DGNCTCIPI	0.000158	95	HLA-DPA10103-DPB10201	HBsAg S isoform
140	TKPSDGNCTCIPIPS	Q998L9	HBSAG_HBVC9	DGNCTCIPI	0.000205	95	HLA-DPA10103-DPB10201	HBsAg S isoform
141	KPSDGNCTCIPIPSS	Q998L9	HBSAG_HBVC9	DGNCTCIPI	0.000225	95	HLA-DPA10103-DPB10201	HBsAg S isoform
142	PSDGNCTCIPIPSSW	Q998L9	HBSAG_HBVC9	CTCIPIPSS	0.000158	95	HLA-DPA10103-DPB10201	HBsAg S isoform
143	SDGNCTCIPIPSSWG	Q998L9	HBSAG_HBVC9	CTCIPIPSS	0.000205	95	HLA-DPA10103-DPB10201	HBsAg S isoform
144	DGNCTCIPIPSSWGF	Q998L9	HBSAG_HBVC9	CTCIPIPSS	0.000226	95	HLA-DPA10103-DPB10201	HBsAg S isoform
145	GNCTCIPIPSSWGFA	Q998L9	HBSAG_HBVC9	PIPSSWGFA	0.000241	95	HLA-DPA10103-DPB10201	HBsAg S isoform
146	NCTCIPIPSSWGFAK	Q998L9	HBSAG_HBVC9	PIPSSWGFA	0.000501	95	HLA-DPA10103-DPB10201	HBsAg S isoform
147	CTCIPIPSSWGFAKF	Q998L9	HBSAG_HBVC9	PSSWGFAKF	0.002479	81.03	HLA-DPA10103-DPB10201	HBsAg S isoform
148	TCIPIPSSWGFAKFL	Q998L9	HBSAG_HBVC9	PSSWGFAKF	0.004038	70.26	HLA-DPA10103-DPB10201	HBsAg S isoform
149	CIPIPSSWGFAKFLW	Q998L9	HBSAG_HBVC9	PSSWGFAKF	0.004088	69.94	HLA-DPA10103-DPB10201	HBsAg S isoform
150	IPIPSSWGFAKFLWE	Q998L9	HBSAG_HBVC9	WGFAKFLWE	0.022358	26.87	HLA-DPA10103-DPB10201	HBsAg S isoform
151	PIPSSWGFAKFLWEW	Q998L9	HBSAG_HBVC9	WGFAKFLWE	0.056824	12.2	HLA-DPA10103-DPB10201	HBsAg S isoform
152	IPSSWGFAKFLWEWA	Q998L9	HBSAG_HBVC9	WGFAKFLWE	0.119522	6	HLA-DPA10103-DPB10201	HBsAg S isoform
153	PSSWGFAKFLWEWAS	Q998L9	HBSAG_HBVC9	WGFAKFLWE	0.167334	4.22	HLA-DPA10103-DPB10201	HBsAg S isoform
154	SSWGFAKFLWEWASV	Q998L9	HBSAG_HBVC9	WGFAKFLWE	0.050009	13.72	HLA-DPA10103-DPB10201	HBsAg S isoform
155	SWGFAKFLWEWASVR	Q998L9	HBSAG_HBVC9	FAKFLWEWA	0.052474	13.12	HLA-DPA10103-DPB10201	HBsAg S isoform
156	WGFAKFLWEWASVRF	Q998L9	HBSAG_HBVC9	FAKFLWEWA	0.027034	23.18	HLA-DPA10103-DPB10201	HBsAg S isoform
157	GFAKFLWEWASVRFS	Q998L9	HBSAG_HBVC9	FLWEWASVR	0.027498	22.87	HLA-DPA10103-DPB10201	HBsAg S isoform
158	FAKFLWEWASVRFSW	Q998L9	HBSAG_HBVC9	FLWEWASVR	0.017436	32.26	HLA-DPA10103-DPB10201	HBsAg S isoform
159	AKFLWEWASVRFSWL	Q998L9	HBSAG_HBVC9	WASVRFSWL	0.020671	28.52	HLA-DPA10103-DPB10201	HBsAg S isoform
160	KFLWEWASVRFSWLS	Q998L9	HBSAG_HBVC9	WASVRFSWL	0.055771	12.42	HLA-DPA10103-DPB10201	HBsAg S isoform
161	FLWEWASVRFSWLSL	Q998L9	HBSAG_HBVC9	WASVRFSWL	0.052964	13	HLA-DPA10103-DPB10201	HBsAg S isoform
162	LWEWASVRFSWLSLL	Q998L9	HBSAG_HBVC9	WASVRFSWL	0.040021	16.69	HLA-DPA10103-DPB10201	HBsAg S isoform
163	WEWASVRFSWLSLLV	Q998L9	HBSAG_HBVC9	WASVRFSWL	0.03217	20.08	HLA-DPA10103-DPB10201	HBsAg S isoform
164	EWASVRFSWLSLLVP	Q998L9	HBSAG_HBVC9	VRFSWLSLL	0.032932	19.69	HLA-DPA10103-DPB10201	HBsAg S isoform
165	WASVRFSWLSLLVPF	Q998L9	HBSAG_HBVC9	VRFSWLSLL	0.02486	24.77	HLA-DPA10103-DPB10201	HBsAg S isoform
166	ASVRFSWLSLLVPFV	Q998L9	HBSAG_HBVC9	RFSWLSLLV	0.024272	25.25	HLA-DPA10103-DPB10201	HBsAg S isoform
167	SVRFSWLSLLVPFVQ	Q998L9	HBSAG_HBVC9	FSWLSLLVP	0.017782	31.81	HLA-DPA10103-DPB10201	HBsAg S isoform
168	VRFSWLSLLVPFVQW	Q998L9	HBSAG_HBVC9	WLSLLVPFV	0.00686	56.46	HLA-DPA10103-DPB10201	HBsAg S isoform
169	RFSWLSLLVPFVQWF	Q998L9	HBSAG_HBVC9	WLSLLVPFV	0.004056	70.14	HLA-DPA10103-DPB10201	HBsAg S isoform
170	FSWLSLLVPFVQWFA	Q998L9	HBSAG_HBVC9	WLSLLVPFV	0.001947	85.49	HLA-DPA10103-DPB10201	HBsAg S isoform
171	SWLSLLVPFVQWFAG	Q998L9	HBSAG_HBVC9	LSLLVPFVQ	0.001404	90.23	HLA-DPA10103-DPB10201	HBsAg S isoform
172	WLSLLVPFVQWFAGL	Q998L9	HBSAG_HBVC9	PFVQWFAGL	0.00115	92.53	HLA-DPA10103-DPB10201	HBsAg S isoform
173	LSLLVPFVQWFAGLS	Q998L9	HBSAG_HBVC9	FVQWFAGLS	0.003675	72.58	HLA-DPA10103-DPB10201	HBsAg S isoform
174	SLLVPFVQWFAGLSP	Q998L9	HBSAG_HBVC9	FVQWFAGLS	0.013596	38.14	HLA-DPA10103-DPB10201	HBsAg S isoform
175	LLVPFVQWFAGLSPT	Q998L9	HBSAG_HBVC9	FVQWFAGLS	0.021209	27.95	HLA-DPA10103-DPB10201	HBsAg S isoform
176	LVPFVQWFAGLSPTV	Q998L9	HBSAG_HBVC9	FVQWFAGLS	0.022166	27.05	HLA-DPA10103-DPB10201	HBsAg S isoform
177	VPFVQWFAGLSPTVW	Q998L9	HBSAG_HBVC9	FVQWFAGLS	0.014415	36.71	HLA-DPA10103-DPB10201	HBsAg S isoform
178	PFVQWFAGLSPTVWL	Q998L9	HBSAG_HBVC9	FVQWFAGLS	0.004347	68.46	HLA-DPA10103-DPB10201	HBsAg S isoform
179	FVQWFAGLSPTVWLS	Q998L9	HBSAG_HBVC9	WFAGLSPTV	0.001331	90.89	HLA-DPA10103-DPB10201	HBsAg S isoform
180	VQWFAGLSPTVWLSV	Q998L9	HBSAG_HBVC9	LSPTVWLSV	0.039592	16.85	HLA-DPA10103-DPB10201	HBsAg S isoform
181	QWFAGLSPTVWLSVI	Q998L9	HBSAG_HBVC9	LSPTVWLSV	0.119533	6	HLA-DPA10103-DPB10201	HBsAg S isoform
182	WFAGLSPTVWLSVIW	Q998L9	HBSAG_HBVC9	LSPTVWLSV	0.130446	5.49	HLA-DPA10103-DPB10201	HBsAg S isoform
183	FAGLSPTVWLSVIWM	Q998L9	HBSAG_HBVC9	LSPTVWLSV	0.116603	6.16	HLA-DPA10103-DPB10201	HBsAg S isoform
184	AGLSPTVWLSVIWMI	Q998L9	HBSAG_HBVC9	LSPTVWLSV	0.068838	10.23	HLA-DPA10103-DPB10201	HBsAg S isoform
185	GLSPTVWLSVIWMIW	Q998L9	HBSAG_HBVC9	LSPTVWLSV	0.012143	40.94	HLA-DPA10103-DPB10201	HBsAg S isoform
186	LSPTVWLSVIWMIWY	Q998L9	HBSAG_HBVC9	WLSVIWMIW	0.002637	79.76	HLA-DPA10103-DPB10201	HBsAg S isoform
187	SPTVWLSVIWMIWYW	Q998L9	HBSAG_HBVC9	WLSVIWMIW	0.002361	82.02	HLA-DPA10103-DPB10201	HBsAg S isoform
188	PTVWLSVIWMIWYWG	Q998L9	HBSAG_HBVC9	WLSVIWMIW	0.002391	81.77	HLA-DPA10103-DPB10201	HBsAg S isoform
189	TVWLSVIWMIWYWGP	Q998L9	HBSAG_HBVC9	WLSVIWMIW	0.001671	87.89	HLA-DPA10103-DPB10201	HBsAg S isoform
190	VWLSVIWMIWYWGPS	Q998L9	HBSAG_HBVC9	WMIWYWGPS	0.00261	79.95	HLA-DPA10103-DPB10201	HBsAg S isoform
191	WLSVIWMIWYWGPSL	Q998L9	HBSAG_HBVC9	WMIWYWGPS	0.006703	57.1	HLA-DPA10103-DPB10201	HBsAg S isoform
192	LSVIWMIWYWGPSLY	Q998L9	HBSAG_HBVC9	WMIWYWGPS	0.011062	43.28	HLA-DPA10103-DPB10201	HBsAg S isoform
193	SVIWMIWYWGPSLYN	Q998L9	HBSAG_HBVC9	WMIWYWGPS	0.016962	32.9	HLA-DPA10103-DPB10201	HBsAg S isoform
194	VIWMIWYWGPSLYNI	Q998L9	HBSAG_HBVC9	WMIWYWGPS	0.013898	37.6	HLA-DPA10103-DPB10201	HBsAg S isoform
195	IWMIWYWGPSLYNIL	Q998L9	HBSAG_HBVC9	WGPSLYNIL	0.021417	27.75	HLA-DPA10103-DPB10201	HBsAg S isoform
196	WMIWYWGPSLYNILS	Q998L9	HBSAG_HBVC9	WGPSLYNIL	0.044882	15.1	HLA-DPA10103-DPB10201	HBsAg S isoform
197	MIWYWGPSLYNILSP	Q998L9	HBSAG_HBVC9	WGPSLYNIL	0.098119	7.26	HLA-DPA10103-DPB10201	HBsAg S isoform
198	IWYWGPSLYNILSPF	Q998L9	HBSAG_HBVC9	WGPSLYNIL	0.08816	8.07	HLA-DPA10103-DPB10201	HBsAg S isoform
199	WYWGPSLYNILSPFL	Q998L9	HBSAG_HBVC9	WGPSLYNIL	0.034279	19.03	HLA-DPA10103-DPB10201	HBsAg S isoform
200	YWGPSLYNILSPFLP	Q998L9	HBSAG_HBVC9	WGPSLYNIL	0.010935	43.59	HLA-DPA10103-DPB10201	HBsAg S isoform
201	WGPSLYNILSPFLPL	Q998L9	HBSAG_HBVC9	NILSPFLPL	0.009126	48.55	HLA-DPA10103-DPB10201	HBsAg S isoform
202	GPSLYNILSPFLPLL	Q998L9	HBSAG_HBVC9	NILSPFLPL	0.020446	28.77	HLA-DPA10103-DPB10201	HBsAg S isoform
203	PSLYNILSPFLPLLP	Q998L9	HBSAG_HBVC9	NILSPFLPL	0.047457	14.39	HLA-DPA10103-DPB10201	HBsAg S isoform
204	SLYNILSPFLPLLPI	Q998L9	HBSAG_HBVC9	NILSPFLPL	0.044808	15.13	HLA-DPA10103-DPB10201	HBsAg S isoform
205	LYNILSPFLPLLPIF	Q998L9	HBSAG_HBVC9	NILSPFLPL	0.019728	29.53	HLA-DPA10103-DPB10201	HBsAg S isoform
206	YNILSPFLPLLPIFL	Q998L9	HBSAG_HBVC9	NILSPFLPL	0.009995	46.1	HLA-DPA10103-DPB10201	HBsAg S isoform
207	NILSPFLPLLPIFLC	Q998L9	HBSAG_HBVC9	ILSPFLPLL	0.003633	72.85	HLA-DPA10103-DPB10201	HBsAg S isoform
208	ILSPFLPLLPIFLCL	Q998L9	HBSAG_HBVC9	FLPLLPIFL	0.001753	87.18	HLA-DPA10103-DPB10201	HBsAg S isoform
209	LSPFLPLLPIFLCLW	Q998L9	HBSAG_HBVC9	FLPLLPIFL	0.001447	89.84	HLA-DPA10103-DPB10201	HBsAg S isoform
210	SPFLPLLPIFLCLWV	Q998L9	HBSAG_HBVC9	FLPLLPIFL	0.0012	92.07	HLA-DPA10103-DPB10201	HBsAg S isoform
211	PFLPLLPIFLCLWVY	Q998L9	HBSAG_HBVC9	PLLPIFLCL	0.000761	95	HLA-DPA10103-DPB10201	HBsAg S isoform
212	FLPLLPIFLCLWVYI	Q998L9	HBSAG_HBVC9	IFLCLWVYI	0.000536	95	HLA-DPA10103-DPB10201	HBsAg S isoform
12	MENITSGFLGPLLVL	Q998M2	HBSAG_HBVD5	ITSGFLGPL	0.006894	56.32	HLA-DPA10103-DPB10201	HBsAg S isoform
13	ENITSGFLGPLLVLQ	Q998M2	HBSAG_HBVD5	FLGPLLVLQ	0.007671	53.44	HLA-DPA10103-DPB10201	HBsAg S isoform
14	NITSGFLGPLLVLQA	Q998M2	HBSAG_HBVD5	FLGPLLVLQ	0.013643	38.06	HLA-DPA10103-DPB10201	HBsAg S isoform
15	ITSGFLGPLLVLQAG	Q998M2	HBSAG_HBVD5	FLGPLLVLQ	0.024627	24.96	HLA-DPA10103-DPB10201	HBsAg S isoform
16	TSGFLGPLLVLQAGF	Q998M2	HBSAG_HBVD5	FLGPLLVLQ	0.022405	26.83	HLA-DPA10103-DPB10201	HBsAg S isoform
17	SGFLGPLLVLQAGFF	Q998M2	HBSAG_HBVD5	FLGPLLVLQ	0.01142	42.46	HLA-DPA10103-DPB10201	HBsAg S isoform
18	GFLGPLLVLQAGFFL	Q998M2	HBSAG_HBVD5	FLGPLLVLQ	0.003925	70.98	HLA-DPA10103-DPB10201	HBsAg S isoform
19	FLGPLLVLQAGFFLL	Q998M2	HBSAG_HBVD5	VLQAGFFLL	0.001829	86.52	HLA-DPA10103-DPB10201	HBsAg S isoform
20	LGPLLVLQAGFFLLT	Q998M2	HBSAG_HBVD5	LQAGFFLLT	0.015658	34.76	HLA-DPA10103-DPB10201	HBsAg S isoform
21	GPLLVLQAGFFLLTR	Q998M2	HBSAG_HBVD5	LQAGFFLLT	0.060718	11.49	HLA-DPA10103-DPB10201	HBsAg S isoform
22	PLLVLQAGFFLLTRI	Q998M2	HBSAG_HBVD5	LQAGFFLLT	0.058644	11.85	HLA-DPA10103-DPB10201	HBsAg S isoform
23	LLVLQAGFFLLTRIL	Q998M2	HBSAG_HBVD5	LQAGFFLLT	0.033381	19.47	HLA-DPA10103-DPB10201	HBsAg S isoform
24	LVLQAGFFLLTRILT	Q998M2	HBSAG_HBVD5	LQAGFFLLT	0.026334	23.66	HLA-DPA10103-DPB10201	HBsAg S isoform
25	VLQAGFFLLTRILTI	Q998M2	HBSAG_HBVD5	FLLTRILTI	0.028601	22.15	HLA-DPA10103-DPB10201	HBsAg S isoform
26	LQAGFFLLTRILTIP	Q998M2	HBSAG_HBVD5	FLLTRILTI	0.086898	8.19	HLA-DPA10103-DPB10201	HBsAg S isoform
27	QAGFFLLTRILTIPQ	Q998M2	HBSAG_HBVD5	FLLTRILTI	0.166938	4.23	HLA-DPA10103-DPB10201	HBsAg S isoform
28	AGFFLLTRILTIPQS	Q998M2	HBSAG_HBVD5	FLLTRILTI	0.210775	3.27	HLA-DPA10103-DPB10201	HBsAg S isoform
29	GFFLLTRILTIPQSL	Q998M2	HBSAG_HBVD5	FLLTRILTI	0.106309	6.74	HLA-DPA10103-DPB10201	HBsAg S isoform
30	FFLLTRILTIPQSLD	Q998M2	HBSAG_HBVD5	FLLTRILTI	0.024299	25.22	HLA-DPA10103-DPB10201	HBsAg S isoform
31	FLLTRILTIPQSLDS	Q998M2	HBSAG_HBVD5	RILTIPQSL	0.01002	46.03	HLA-DPA10103-DPB10201	HBsAg S isoform
32	LLTRILTIPQSLDSW	Q998M2	HBSAG_HBVD5	RILTIPQSL	0.007698	53.35	HLA-DPA10103-DPB10201	HBsAg S isoform
33	LTRILTIPQSLDSWW	Q998M2	HBSAG_HBVD5	RILTIPQSL	0.006062	59.7	HLA-DPA10103-DPB10201	HBsAg S isoform
34	TRILTIPQSLDSWWT	Q998M2	HBSAG_HBVD5	LTIPQSLDS	0.004143	69.63	HLA-DPA10103-DPB10201	HBsAg S isoform
35	RILTIPQSLDSWWTS	Q998M2	HBSAG_HBVD5	LTIPQSLDS	0.00166	87.99	HLA-DPA10103-DPB10201	HBsAg S isoform
36	ILTIPQSLDSWWTSL	Q998M2	HBSAG_HBVD5	QSLDSWWTS	0.000996	93.92	HLA-DPA10103-DPB10201	HBsAg S isoform
37	LTIPQSLDSWWTSLS	Q998M2	HBSAG_HBVD5	LDSWWTSLS	0.002432	81.42	HLA-DPA10103-DPB10201	HBsAg S isoform
38	TIPQSLDSWWTSLSF	Q998M2	HBSAG_HBVD5	LDSWWTSLS	0.004039	70.25	HLA-DPA10103-DPB10201	HBsAg S isoform
39	IPQSLDSWWTSLSFL	Q998M2	HBSAG_HBVD5	LDSWWTSLS	0.004186	69.38	HLA-DPA10103-DPB10201	HBsAg S isoform
40	PQSLDSWWTSLSFLG	Q998M2	HBSAG_HBVD5	LDSWWTSLS	0.005813	60.84	HLA-DPA10103-DPB10201	HBsAg S isoform
41	QSLDSWWTSLSFLGG	Q998M2	HBSAG_HBVD5	WTSLSFLGG	0.015047	35.7	HLA-DPA10103-DPB10201	HBsAg S isoform
42	SLDSWWTSLSFLGGT	Q998M2	HBSAG_HBVD5	WTSLSFLGG	0.046535	14.64	HLA-DPA10103-DPB10201	HBsAg S isoform
43	LDSWWTSLSFLGGTT	Q998M2	HBSAG_HBVD5	WTSLSFLGG	0.085353	8.34	HLA-DPA10103-DPB10201	HBsAg S isoform
44	DSWWTSLSFLGGTTV	Q998M2	HBSAG_HBVD5	WTSLSFLGG	0.08695	8.19	HLA-DPA10103-DPB10201	HBsAg S isoform
45	SWWTSLSFLGGTTVC	Q998M2	HBSAG_HBVD5	WTSLSFLGG	0.018747	30.64	HLA-DPA10103-DPB10201	HBsAg S isoform
46	WWTSLSFLGGTTVCL	Q998M2	HBSAG_HBVD5	WTSLSFLGG	0.002835	78.33	HLA-DPA10103-DPB10201	HBsAg S isoform
47	WTSLSFLGGTTVCLG	Q998M2	HBSAG_HBVD5	FLGGTTVCL	0.0014	90.26	HLA-DPA10103-DPB10201	HBsAg S isoform
48	TSLSFLGGTTVCLGQ	Q998M2	HBSAG_HBVD5	FLGGTTVCL	0.002083	84.33	HLA-DPA10103-DPB10201	HBsAg S isoform
49	SLSFLGGTTVCLGQN	Q998M2	HBSAG_HBVD5	FLGGTTVCL	0.002788	78.67	HLA-DPA10103-DPB10201	HBsAg S isoform
50	LSFLGGTTVCLGQNS	Q998M2	HBSAG_HBVD5	FLGGTTVCL	0.001188	92.18	HLA-DPA10103-DPB10201	HBsAg S isoform
51	SFLGGTTVCLGQNSQ	Q998M2	HBSAG_HBVD5	FLGGTTVCL	0.000626	95	HLA-DPA10103-DPB10201	HBsAg S isoform
52	FLGGTTVCLGQNSQS	Q998M2	HBSAG_HBVD5	TTVCLGQNS	0.000333	95	HLA-DPA10103-DPB10201	HBsAg S isoform
53	LGGTTVCLGQNSQSP	Q998M2	HBSAG_HBVD5	TTVCLGQNS	0.000546	95	HLA-DPA10103-DPB10201	HBsAg S isoform
54	GGTTVCLGQNSQSPT	Q998M2	HBSAG_HBVD5	TVCLGQNSQ	0.000554	95	HLA-DPA10103-DPB10201	HBsAg S isoform
55	GTTVCLGQNSQSPTS	Q998M2	HBSAG_HBVD5	VCLGQNSQS	0.000567	95	HLA-DPA10103-DPB10201	HBsAg S isoform
56	TTVCLGQNSQSPTSN	Q998M2	HBSAG_HBVD5	LGQNSQSPT	0.00066	95	HLA-DPA10103-DPB10201	HBsAg S isoform
57	TVCLGQNSQSPTSNH	Q998M2	HBSAG_HBVD5	LGQNSQSPT	0.00074	95	HLA-DPA10103-DPB10201	HBsAg S isoform
58	VCLGQNSQSPTSNHS	Q998M2	HBSAG_HBVD5	SQSPTSNHS	0.000511	95	HLA-DPA10103-DPB10201	HBsAg S isoform
59	CLGQNSQSPTSNHSP	Q998M2	HBSAG_HBVD5	SQSPTSNHS	0.000869	95	HLA-DPA10103-DPB10201	HBsAg S isoform
60	LGQNSQSPTSNHSPT	Q998M2	HBSAG_HBVD5	SQSPTSNHS	0.001128	92.73	HLA-DPA10103-DPB10201	HBsAg S isoform
61	GQNSQSPTSNHSPTS	Q998M2	HBSAG_HBVD5	SQSPTSNHS	0.001251	91.61	HLA-DPA10103-DPB10201	HBsAg S isoform
62	QNSQSPTSNHSPTSC	Q998M2	HBSAG_HBVD5	SQSPTSNHS	0.000702	95	HLA-DPA10103-DPB10201	HBsAg S isoform
63	NSQSPTSNHSPTSCP	Q998M2	HBSAG_HBVD5	PTSNHSPTS	0.000658	95	HLA-DPA10103-DPB10201	HBsAg S isoform
64	SQSPTSNHSPTSCPP	Q998M2	HBSAG_HBVD5	PTSNHSPTS	0.000913	94.67	HLA-DPA10103-DPB10201	HBsAg S isoform
65	QSPTSNHSPTSCPPT	Q998M2	HBSAG_HBVD5	TSNHSPTSC	0.000872	95	HLA-DPA10103-DPB10201	HBsAg S isoform
66	SPTSNHSPTSCPPTC	Q998M2	HBSAG_HBVD5	TSNHSPTSC	0.000344	95	HLA-DPA10103-DPB10201	HBsAg S isoform
67	PTSNHSPTSCPPTCV	Q998M2	HBSAG_HBVD5	HSPTSCPPT	0.000267	95	HLA-DPA10103-DPB10201	HBsAg S isoform
68	TSNHSPTSCPPTCVG	Q998M2	HBSAG_HBVD5	HSPTSCPPT	0.000317	95	HLA-DPA10103-DPB10201	HBsAg S isoform
69	SNHSPTSCPPTCVGY	Q998M2	HBSAG_HBVD5	PTSCPPTCV	0.00026	95	HLA-DPA10103-DPB10201	HBsAg S isoform
70	NHSPTSCPPTCVGYR	Q998M2	HBSAG_HBVD5	PTSCPPTCV	0.000291	95	HLA-DPA10103-DPB10201	HBsAg S isoform
71	HSPTSCPPTCVGYRW	Q998M2	HBSAG_HBVD5	PTSCPPTCV	0.000196	95	HLA-DPA10103-DPB10201	HBsAg S isoform
72	SPTSCPPTCVGYRWM	Q998M2	HBSAG_HBVD5	TSCPPTCVG	0.000115	95	HLA-DPA10103-DPB10201	HBsAg S isoform
73	PTSCPPTCVGYRWMC	Q998M2	HBSAG_HBVD5	PTCVGYRWM	5.4e-05	95	HLA-DPA10103-DPB10201	HBsAg S isoform
74	TSCPPTCVGYRWMCL	Q998M2	HBSAG_HBVD5	CVGYRWMCL	0.000479	95	HLA-DPA10103-DPB10201	HBsAg S isoform
75	SCPPTCVGYRWMCLR	Q998M2	HBSAG_HBVD5	CVGYRWMCL	0.001956	85.41	HLA-DPA10103-DPB10201	HBsAg S isoform
76	CPPTCVGYRWMCLRR	Q998M2	HBSAG_HBVD5	CVGYRWMCL	0.006173	59.25	HLA-DPA10103-DPB10201	HBsAg S isoform
77	PPTCVGYRWMCLRRF	Q998M2	HBSAG_HBVD5	CVGYRWMCL	0.008869	49.34	HLA-DPA10103-DPB10201	HBsAg S isoform
78	PTCVGYRWMCLRRFI	Q998M2	HBSAG_HBVD5	YRWMCLRRF	0.007437	54.25	HLA-DPA10103-DPB10201	HBsAg S isoform
79	TCVGYRWMCLRRFII	Q998M2	HBSAG_HBVD5	YRWMCLRRF	0.00834	51.13	HLA-DPA10103-DPB10201	HBsAg S isoform
80	CVGYRWMCLRRFIIF	Q998M2	HBSAG_HBVD5	YRWMCLRRF	0.008257	51.42	HLA-DPA10103-DPB10201	HBsAg S isoform
81	VGYRWMCLRRFIIFL	Q998M2	HBSAG_HBVD5	YRWMCLRRF	0.008942	49.1	HLA-DPA10103-DPB10201	HBsAg S isoform
82	GYRWMCLRRFIIFLF	Q998M2	HBSAG_HBVD5	YRWMCLRRF	0.003591	73.12	HLA-DPA10103-DPB10201	HBsAg S isoform
83	YRWMCLRRFIIFLFI	Q998M2	HBSAG_HBVD5	RRFIIFLFI	0.003156	76.02	HLA-DPA10103-DPB10201	HBsAg S isoform
84	RWMCLRRFIIFLFIL	Q998M2	HBSAG_HBVD5	RRFIIFLFI	0.002838	78.31	HLA-DPA10103-DPB10201	HBsAg S isoform
85	WMCLRRFIIFLFILL	Q998M2	HBSAG_HBVD5	FIIFLFILL	0.006407	58.3	HLA-DPA10103-DPB10201	HBsAg S isoform
86	MCLRRFIIFLFILLL	Q998M2	HBSAG_HBVD5	FIIFLFILL	0.015374	35.2	HLA-DPA10103-DPB10201	HBsAg S isoform
87	CLRRFIIFLFILLLC	Q998M2	HBSAG_HBVD5	FIIFLFILL	0.010196	45.57	HLA-DPA10103-DPB10201	HBsAg S isoform
88	LRRFIIFLFILLLCL	Q998M2	HBSAG_HBVD5	FIIFLFILL	0.009266	48.15	HLA-DPA10103-DPB10201	HBsAg S isoform
89	RRFIIFLFILLLCLI	Q998M2	HBSAG_HBVD5	FIIFLFILL	0.00584	60.71	HLA-DPA10103-DPB10201	HBsAg S isoform
90	RFIIFLFILLLCLIF	Q998M2	HBSAG_HBVD5	FLFILLLCL	0.002952	77.49	HLA-DPA10103-DPB10201	HBsAg S isoform
91	FIIFLFILLLCLIFL	Q998M2	HBSAG_HBVD5	FLFILLLCL	0.001759	87.13	HLA-DPA10103-DPB10201	HBsAg S isoform
92	IIFLFILLLCLIFLL	Q998M2	HBSAG_HBVD5	FLFILLLCL	0.001098	93	HLA-DPA10103-DPB10201	HBsAg S isoform
93	IFLFILLLCLIFLLV	Q998M2	HBSAG_HBVD5	LLCLIFLLV	0.000951	94.33	HLA-DPA10103-DPB10201	HBsAg S isoform
94	FLFILLLCLIFLLVL	Q998M2	HBSAG_HBVD5	LLCLIFLLV	0.001666	87.94	HLA-DPA10103-DPB10201	HBsAg S isoform
95	LFILLLCLIFLLVLL	Q998M2	HBSAG_HBVD5	LLCLIFLLV	0.002137	83.88	HLA-DPA10103-DPB10201	HBsAg S isoform
96	FILLLCLIFLLVLLD	Q998M2	HBSAG_HBVD5	LLCLIFLLV	0.002974	77.33	HLA-DPA10103-DPB10201	HBsAg S isoform
97	ILLLCLIFLLVLLDY	Q998M2	HBSAG_HBVD5	LLCLIFLLV	0.001758	87.13	HLA-DPA10103-DPB10201	HBsAg S isoform
98	LLLCLIFLLVLLDYQ	Q998M2	HBSAG_HBVD5	LIFLLVLLD	0.000961	94.24	HLA-DPA10103-DPB10201	HBsAg S isoform
99	LLCLIFLLVLLDYQG	Q998M2	HBSAG_HBVD5	LIFLLVLLD	0.000836	95	HLA-DPA10103-DPB10201	HBsAg S isoform
100	LCLIFLLVLLDYQGM	Q998M2	HBSAG_HBVD5	LVLLDYQGM	0.001905	85.85	HLA-DPA10103-DPB10201	HBsAg S isoform
101	CLIFLLVLLDYQGML	Q998M2	HBSAG_HBVD5	LVLLDYQGM	0.002157	83.72	HLA-DPA10103-DPB10201	HBsAg S isoform
102	LIFLLVLLDYQGMLP	Q998M2	HBSAG_HBVD5	LVLLDYQGM	0.007289	54.76	HLA-DPA10103-DPB10201	HBsAg S isoform
103	IFLLVLLDYQGMLPV	Q998M2	HBSAG_HBVD5	LVLLDYQGM	0.00864	50.09	HLA-DPA10103-DPB10201	HBsAg S isoform
104	FLLVLLDYQGMLPVC	Q998M2	HBSAG_HBVD5	LDYQGMLPV	0.006279	58.82	HLA-DPA10103-DPB10201	HBsAg S isoform
105	LLVLLDYQGMLPVCP	Q998M2	HBSAG_HBVD5	LDYQGMLPV	0.012264	40.69	HLA-DPA10103-DPB10201	HBsAg S isoform
106	LVLLDYQGMLPVCPL	Q998M2	HBSAG_HBVD5	LDYQGMLPV	0.010283	45.34	HLA-DPA10103-DPB10201	HBsAg S isoform
107	VLLDYQGMLPVCPLI	Q998M2	HBSAG_HBVD5	LDYQGMLPV	0.006534	57.78	HLA-DPA10103-DPB10201	HBsAg S isoform
108	LLDYQGMLPVCPLIP	Q998M2	HBSAG_HBVD5	LDYQGMLPV	0.002156	83.72	HLA-DPA10103-DPB10201	HBsAg S isoform
109	LDYQGMLPVCPLIPG	Q998M2	HBSAG_HBVD5	YQGMLPVCP	0.001047	93.46	HLA-DPA10103-DPB10201	HBsAg S isoform
110	DYQGMLPVCPLIPGS	Q998M2	HBSAG_HBVD5	MLPVCPLIP	0.000905	94.75	HLA-DPA10103-DPB10201	HBsAg S isoform
111	YQGMLPVCPLIPGSS	Q998M2	HBSAG_HBVD5	MLPVCPLIP	0.001024	93.67	HLA-DPA10103-DPB10201	HBsAg S isoform
112	QGMLPVCPLIPGSST	Q998M2	HBSAG_HBVD5	MLPVCPLIP	0.000667	95	HLA-DPA10103-DPB10201	HBsAg S isoform
113	GMLPVCPLIPGSSTT	Q998M2	HBSAG_HBVD5	VCPLIPGSS	0.000469	95	HLA-DPA10103-DPB10201	HBsAg S isoform
114	MLPVCPLIPGSSTTS	Q998M2	HBSAG_HBVD5	VCPLIPGSS	0.000518	95	HLA-DPA10103-DPB10201	HBsAg S isoform
115	LPVCPLIPGSSTTST	Q998M2	HBSAG_HBVD5	VCPLIPGSS	0.000335	95	HLA-DPA10103-DPB10201	HBsAg S isoform
116	PVCPLIPGSSTTSTG	Q998M2	HBSAG_HBVD5	LIPGSSTTS	0.000412	95	HLA-DPA10103-DPB10201	HBsAg S isoform
117	VCPLIPGSSTTSTGP	Q998M2	HBSAG_HBVD5	LIPGSSTTS	0.000623	95	HLA-DPA10103-DPB10201	HBsAg S isoform
118	CPLIPGSSTTSTGPC	Q998M2	HBSAG_HBVD5	LIPGSSTTS	0.00037	95	HLA-DPA10103-DPB10201	HBsAg S isoform
119	PLIPGSSTTSTGPCR	Q998M2	HBSAG_HBVD5	SSTTSTGPC	0.000469	95	HLA-DPA10103-DPB10201	HBsAg S isoform
120	LIPGSSTTSTGPCRT	Q998M2	HBSAG_HBVD5	SSTTSTGPC	0.000447	95	HLA-DPA10103-DPB10201	HBsAg S isoform
121	IPGSSTTSTGPCRTC	Q998M2	HBSAG_HBVD5	SSTTSTGPC	0.000296	95	HLA-DPA10103-DPB10201	HBsAg S isoform
122	PGSSTTSTGPCRTCT	Q998M2	HBSAG_HBVD5	TTSTGPCRT	0.000314	95	HLA-DPA10103-DPB10201	HBsAg S isoform
123	GSSTTSTGPCRTCTT	Q998M2	HBSAG_HBVD5	TTSTGPCRT	0.000343	95	HLA-DPA10103-DPB10201	HBsAg S isoform
124	SSTTSTGPCRTCTTP	Q998M2	HBSAG_HBVD5	TSTGPCRTC	0.000285	95	HLA-DPA10103-DPB10201	HBsAg S isoform
125	STTSTGPCRTCTTPA	Q998M2	HBSAG_HBVD5	TSTGPCRTC	0.000139	95	HLA-DPA10103-DPB10201	HBsAg S isoform
126	TTSTGPCRTCTTPAQ	Q998M2	HBSAG_HBVD5	CRTCTTPAQ	0.000148	95	HLA-DPA10103-DPB10201	HBsAg S isoform
127	TSTGPCRTCTTPAQG	Q998M2	HBSAG_HBVD5	CRTCTTPAQ	0.000375	95	HLA-DPA10103-DPB10201	HBsAg S isoform
128	STGPCRTCTTPAQGT	Q998M2	HBSAG_HBVD5	RTCTTPAQG	0.000897	94.82	HLA-DPA10103-DPB10201	HBsAg S isoform
129	TGPCRTCTTPAQGTS	Q998M2	HBSAG_HBVD5	RTCTTPAQG	0.001433	89.97	HLA-DPA10103-DPB10201	HBsAg S isoform
130	GPCRTCTTPAQGTSM	Q998M2	HBSAG_HBVD5	RTCTTPAQG	0.001311	91.07	HLA-DPA10103-DPB10201	HBsAg S isoform
131	PCRTCTTPAQGTSMY	Q998M2	HBSAG_HBVD5	RTCTTPAQG	0.000646	95	HLA-DPA10103-DPB10201	HBsAg S isoform
132	CRTCTTPAQGTSMYP	Q998M2	HBSAG_HBVD5	TTPAQGTSM	0.000232	95	HLA-DPA10103-DPB10201	HBsAg S isoform
133	RTCTTPAQGTSMYPS	Q998M2	HBSAG_HBVD5	AQGTSMYPS	0.001016	93.74	HLA-DPA10103-DPB10201	HBsAg S isoform
134	TCTTPAQGTSMYPSC	Q998M2	HBSAG_HBVD5	AQGTSMYPS	0.001104	92.94	HLA-DPA10103-DPB10201	HBsAg S isoform
135	CTTPAQGTSMYPSCC	Q998M2	HBSAG_HBVD5	AQGTSMYPS	0.000724	95	HLA-DPA10103-DPB10201	HBsAg S isoform
136	TTPAQGTSMYPSCCC	Q998M2	HBSAG_HBVD5	AQGTSMYPS	0.000375	95	HLA-DPA10103-DPB10201	HBsAg S isoform
137	TPAQGTSMYPSCCCT	Q998M2	HBSAG_HBVD5	QGTSMYPSC	0.000288	95	HLA-DPA10103-DPB10201	HBsAg S isoform
138	PAQGTSMYPSCCCTK	Q998M2	HBSAG_HBVD5	TSMYPSCCC	0.000174	95	HLA-DPA10103-DPB10201	HBsAg S isoform
139	AQGTSMYPSCCCTKP	Q998M2	HBSAG_HBVD5	MYPSCCCTK	0.000285	95	HLA-DPA10103-DPB10201	HBsAg S isoform
140	QGTSMYPSCCCTKPS	Q998M2	HBSAG_HBVD5	MYPSCCCTK	0.000322	95	HLA-DPA10103-DPB10201	HBsAg S isoform
141	GTSMYPSCCCTKPSD	Q998M2	HBSAG_HBVD5	MYPSCCCTK	0.000448	95	HLA-DPA10103-DPB10201	HBsAg S isoform
142	TSMYPSCCCTKPSDG	Q998M2	HBSAG_HBVD5	MYPSCCCTK	0.000223	95	HLA-DPA10103-DPB10201	HBsAg S isoform
143	SMYPSCCCTKPSDGN	Q998M2	HBSAG_HBVD5	MYPSCCCTK	8.5e-05	95	HLA-DPA10103-DPB10201	HBsAg S isoform
144	MYPSCCCTKPSDGNC	Q998M2	HBSAG_HBVD5	PSCCCTKPS	3.3e-05	95	HLA-DPA10103-DPB10201	HBsAg S isoform
145	YPSCCCTKPSDGNCT	Q998M2	HBSAG_HBVD5	CCCTKPSDG	2.9e-05	95	HLA-DPA10103-DPB10201	HBsAg S isoform
146	PSCCCTKPSDGNCTC	Q998M2	HBSAG_HBVD5	CTKPSDGNC	2.1e-05	95	HLA-DPA10103-DPB10201	HBsAg S isoform
147	SCCCTKPSDGNCTCI	Q998M2	HBSAG_HBVD5	PSDGNCTCI	2.2e-05	95	HLA-DPA10103-DPB10201	HBsAg S isoform
148	CCCTKPSDGNCTCIP	Q998M2	HBSAG_HBVD5	PSDGNCTCI	4.1e-05	95	HLA-DPA10103-DPB10201	HBsAg S isoform
149	CCTKPSDGNCTCIPI	Q998M2	HBSAG_HBVD5	DGNCTCIPI	6.8e-05	95	HLA-DPA10103-DPB10201	HBsAg S isoform
150	CTKPSDGNCTCIPIP	Q998M2	HBSAG_HBVD5	DGNCTCIPI	0.000158	95	HLA-DPA10103-DPB10201	HBsAg S isoform
151	TKPSDGNCTCIPIPS	Q998M2	HBSAG_HBVD5	DGNCTCIPI	0.000205	95	HLA-DPA10103-DPB10201	HBsAg S isoform
152	KPSDGNCTCIPIPSS	Q998M2	HBSAG_HBVD5	DGNCTCIPI	0.000225	95	HLA-DPA10103-DPB10201	HBsAg S isoform
153	PSDGNCTCIPIPSSW	Q998M2	HBSAG_HBVD5	CTCIPIPSS	0.000158	95	HLA-DPA10103-DPB10201	HBsAg S isoform
154	SDGNCTCIPIPSSWA	Q998M2	HBSAG_HBVD5	CTCIPIPSS	0.000195	95	HLA-DPA10103-DPB10201	HBsAg S isoform
155	DGNCTCIPIPSSWAF	Q998M2	HBSAG_HBVD5	CTCIPIPSS	0.000232	95	HLA-DPA10103-DPB10201	HBsAg S isoform
156	GNCTCIPIPSSWAFG	Q998M2	HBSAG_HBVD5	CIPIPSSWA	0.000231	95	HLA-DPA10103-DPB10201	HBsAg S isoform
157	NCTCIPIPSSWAFGK	Q998M2	HBSAG_HBVD5	CIPIPSSWA	0.00053	95	HLA-DPA10103-DPB10201	HBsAg S isoform
158	CTCIPIPSSWAFGKF	Q998M2	HBSAG_HBVD5	PSSWAFGKF	0.001581	88.68	HLA-DPA10103-DPB10201	HBsAg S isoform
159	TCIPIPSSWAFGKFL	Q998M2	HBSAG_HBVD5	PSSWAFGKF	0.002572	80.26	HLA-DPA10103-DPB10201	HBsAg S isoform
160	CIPIPSSWAFGKFLW	Q998M2	HBSAG_HBVD5	PSSWAFGKF	0.002453	81.25	HLA-DPA10103-DPB10201	HBsAg S isoform
161	IPIPSSWAFGKFLWE	Q998M2	HBSAG_HBVD5	WAFGKFLWE	0.026077	23.84	HLA-DPA10103-DPB10201	HBsAg S isoform
162	PIPSSWAFGKFLWEW	Q998M2	HBSAG_HBVD5	WAFGKFLWE	0.054256	12.73	HLA-DPA10103-DPB10201	HBsAg S isoform
163	IPSSWAFGKFLWEWA	Q998M2	HBSAG_HBVD5	WAFGKFLWE	0.109974	6.52	HLA-DPA10103-DPB10201	HBsAg S isoform
164	PSSWAFGKFLWEWAS	Q998M2	HBSAG_HBVD5	WAFGKFLWE	0.153196	4.64	HLA-DPA10103-DPB10201	HBsAg S isoform
165	SSWAFGKFLWEWASA	Q998M2	HBSAG_HBVD5	WAFGKFLWE	0.045554	14.91	HLA-DPA10103-DPB10201	HBsAg S isoform
166	SWAFGKFLWEWASAR	Q998M2	HBSAG_HBVD5	FGKFLWEWA	0.036108	18.21	HLA-DPA10103-DPB10201	HBsAg S isoform
167	WAFGKFLWEWASARF	Q998M2	HBSAG_HBVD5	FLWEWASAR	0.022671	26.6	HLA-DPA10103-DPB10201	HBsAg S isoform
168	AFGKFLWEWASARFS	Q998M2	HBSAG_HBVD5	FLWEWASAR	0.025017	24.65	HLA-DPA10103-DPB10201	HBsAg S isoform
169	FGKFLWEWASARFSW	Q998M2	HBSAG_HBVD5	FLWEWASAR	0.019529	29.75	HLA-DPA10103-DPB10201	HBsAg S isoform
170	GKFLWEWASARFSWL	Q998M2	HBSAG_HBVD5	WASARFSWL	0.022275	26.95	HLA-DPA10103-DPB10201	HBsAg S isoform
171	KFLWEWASARFSWLS	Q998M2	HBSAG_HBVD5	WASARFSWL	0.065022	10.79	HLA-DPA10103-DPB10201	HBsAg S isoform
172	FLWEWASARFSWLSL	Q998M2	HBSAG_HBVD5	WASARFSWL	0.069815	10.09	HLA-DPA10103-DPB10201	HBsAg S isoform
173	LWEWASARFSWLSLL	Q998M2	HBSAG_HBVD5	WASARFSWL	0.052321	13.16	HLA-DPA10103-DPB10201	HBsAg S isoform
174	WEWASARFSWLSLLV	Q998M2	HBSAG_HBVD5	WASARFSWL	0.032603	19.86	HLA-DPA10103-DPB10201	HBsAg S isoform
175	EWASARFSWLSLLVP	Q998M2	HBSAG_HBVD5	WASARFSWL	0.02302	26.29	HLA-DPA10103-DPB10201	HBsAg S isoform
176	WASARFSWLSLLVPF	Q998M2	HBSAG_HBVD5	RFSWLSLLV	0.018175	31.32	HLA-DPA10103-DPB10201	HBsAg S isoform
177	ASARFSWLSLLVPFV	Q998M2	HBSAG_HBVD5	RFSWLSLLV	0.020332	28.89	HLA-DPA10103-DPB10201	HBsAg S isoform
178	SARFSWLSLLVPFVQ	Q998M2	HBSAG_HBVD5	FSWLSLLVP	0.019452	29.83	HLA-DPA10103-DPB10201	HBsAg S isoform
179	ARFSWLSLLVPFVQW	Q998M2	HBSAG_HBVD5	FSWLSLLVP	0.007972	52.4	HLA-DPA10103-DPB10201	HBsAg S isoform
180	RFSWLSLLVPFVQWF	Q998M2	HBSAG_HBVD5	WLSLLVPFV	0.004056	70.14	HLA-DPA10103-DPB10201	HBsAg S isoform
181	FSWLSLLVPFVQWFV	Q998M2	HBSAG_HBVD5	WLSLLVPFV	0.001839	86.43	HLA-DPA10103-DPB10201	HBsAg S isoform
182	SWLSLLVPFVQWFVG	Q998M2	HBSAG_HBVD5	LVPFVQWFV	0.001377	90.47	HLA-DPA10103-DPB10201	HBsAg S isoform
183	WLSLLVPFVQWFVGL	Q998M2	HBSAG_HBVD5	LVPFVQWFV	0.001038	93.54	HLA-DPA10103-DPB10201	HBsAg S isoform
184	LSLLVPFVQWFVGLS	Q998M2	HBSAG_HBVD5	FVQWFVGLS	0.003094	76.47	HLA-DPA10103-DPB10201	HBsAg S isoform
185	SLLVPFVQWFVGLSP	Q998M2	HBSAG_HBVD5	FVQWFVGLS	0.011851	41.54	HLA-DPA10103-DPB10201	HBsAg S isoform
186	LLVPFVQWFVGLSPT	Q998M2	HBSAG_HBVD5	FVQWFVGLS	0.017781	31.81	HLA-DPA10103-DPB10201	HBsAg S isoform
187	LVPFVQWFVGLSPTV	Q998M2	HBSAG_HBVD5	FVQWFVGLS	0.017483	32.19	HLA-DPA10103-DPB10201	HBsAg S isoform
188	VPFVQWFVGLSPTVW	Q998M2	HBSAG_HBVD5	FVQWFVGLS	0.013354	38.59	HLA-DPA10103-DPB10201	HBsAg S isoform
189	PFVQWFVGLSPTVWL	Q998M2	HBSAG_HBVD5	FVQWFVGLS	0.003768	71.99	HLA-DPA10103-DPB10201	HBsAg S isoform
190	FVQWFVGLSPTVWLS	Q998M2	HBSAG_HBVD5	FVGLSPTVW	0.001512	89.28	HLA-DPA10103-DPB10201	HBsAg S isoform
191	VQWFVGLSPTVWLSV	Q998M2	HBSAG_HBVD5	LSPTVWLSV	0.034051	19.14	HLA-DPA10103-DPB10201	HBsAg S isoform
192	QWFVGLSPTVWLSVI	Q998M2	HBSAG_HBVD5	LSPTVWLSV	0.096215	7.39	HLA-DPA10103-DPB10201	HBsAg S isoform
193	WFVGLSPTVWLSVIW	Q998M2	HBSAG_HBVD5	LSPTVWLSV	0.103822	6.88	HLA-DPA10103-DPB10201	HBsAg S isoform
194	FVGLSPTVWLSVIWM	Q998M2	HBSAG_HBVD5	LSPTVWLSV	0.091314	7.79	HLA-DPA10103-DPB10201	HBsAg S isoform
195	VGLSPTVWLSVIWMM	Q998M2	HBSAG_HBVD5	LSPTVWLSV	0.054424	12.7	HLA-DPA10103-DPB10201	HBsAg S isoform
196	GLSPTVWLSVIWMMW	Q998M2	HBSAG_HBVD5	LSPTVWLSV	0.011988	41.26	HLA-DPA10103-DPB10201	HBsAg S isoform
197	LSPTVWLSVIWMMWY	Q998M2	HBSAG_HBVD5	WLSVIWMMW	0.00224	83.03	HLA-DPA10103-DPB10201	HBsAg S isoform
198	SPTVWLSVIWMMWYW	Q998M2	HBSAG_HBVD5	WLSVIWMMW	0.002003	85	HLA-DPA10103-DPB10201	HBsAg S isoform
199	PTVWLSVIWMMWYWG	Q998M2	HBSAG_HBVD5	WLSVIWMMW	0.002138	83.88	HLA-DPA10103-DPB10201	HBsAg S isoform
200	TVWLSVIWMMWYWGP	Q998M2	HBSAG_HBVD5	WLSVIWMMW	0.001502	89.36	HLA-DPA10103-DPB10201	HBsAg S isoform
201	VWLSVIWMMWYWGPS	Q998M2	HBSAG_HBVD5	WMMWYWGPS	0.002398	81.71	HLA-DPA10103-DPB10201	HBsAg S isoform
202	WLSVIWMMWYWGPSL	Q998M2	HBSAG_HBVD5	WMMWYWGPS	0.00561	61.82	HLA-DPA10103-DPB10201	HBsAg S isoform
203	LSVIWMMWYWGPSLY	Q998M2	HBSAG_HBVD5	WMMWYWGPS	0.009658	47	HLA-DPA10103-DPB10201	HBsAg S isoform
204	SVIWMMWYWGPSLYN	Q998M2	HBSAG_HBVD5	WMMWYWGPS	0.014661	36.31	HLA-DPA10103-DPB10201	HBsAg S isoform
205	VIWMMWYWGPSLYNT	Q998M2	HBSAG_HBVD5	WMMWYWGPS	0.010737	44.08	HLA-DPA10103-DPB10201	HBsAg S isoform
206	IWMMWYWGPSLYNTL	Q998M2	HBSAG_HBVD5	WGPSLYNTL	0.014589	36.43	HLA-DPA10103-DPB10201	HBsAg S isoform
207	WMMWYWGPSLYNTLS	Q998M2	HBSAG_HBVD5	WGPSLYNTL	0.03695	17.86	HLA-DPA10103-DPB10201	HBsAg S isoform
208	MMWYWGPSLYNTLSP	Q998M2	HBSAG_HBVD5	WGPSLYNTL	0.09051	7.86	HLA-DPA10103-DPB10201	HBsAg S isoform
209	MWYWGPSLYNTLSPF	Q998M2	HBSAG_HBVD5	WGPSLYNTL	0.087246	8.16	HLA-DPA10103-DPB10201	HBsAg S isoform
210	WYWGPSLYNTLSPFL	Q998M2	HBSAG_HBVD5	WGPSLYNTL	0.040957	16.36	HLA-DPA10103-DPB10201	HBsAg S isoform
211	YWGPSLYNTLSPFLP	Q998M2	HBSAG_HBVD5	WGPSLYNTL	0.01456	36.48	HLA-DPA10103-DPB10201	HBsAg S isoform
212	WGPSLYNTLSPFLPL	Q998M2	HBSAG_HBVD5	NTLSPFLPL	0.007507	54.01	HLA-DPA10103-DPB10201	HBsAg S isoform
213	GPSLYNTLSPFLPLL	Q998M2	HBSAG_HBVD5	NTLSPFLPL	0.013387	38.53	HLA-DPA10103-DPB10201	HBsAg S isoform
214	PSLYNTLSPFLPLLP	Q998M2	HBSAG_HBVD5	NTLSPFLPL	0.034883	18.76	HLA-DPA10103-DPB10201	HBsAg S isoform
215	SLYNTLSPFLPLLPI	Q998M2	HBSAG_HBVD5	NTLSPFLPL	0.033533	19.4	HLA-DPA10103-DPB10201	HBsAg S isoform
216	LYNTLSPFLPLLPIF	Q998M2	HBSAG_HBVD5	NTLSPFLPL	0.011801	41.64	HLA-DPA10103-DPB10201	HBsAg S isoform
217	YNTLSPFLPLLPIFF	Q998M2	HBSAG_HBVD5	NTLSPFLPL	0.005667	61.55	HLA-DPA10103-DPB10201	HBsAg S isoform
218	NTLSPFLPLLPIFFY	Q998M2	HBSAG_HBVD5	FLPLLPIFF	0.00374	72.17	HLA-DPA10103-DPB10201	HBsAg S isoform
219	TLSPFLPLLPIFFYL	Q998M2	HBSAG_HBVD5	FLPLLPIFF	0.003386	74.44	HLA-DPA10103-DPB10201	HBsAg S isoform
220	LSPFLPLLPIFFYLW	Q998M2	HBSAG_HBVD5	FLPLLPIFF	0.003651	72.74	HLA-DPA10103-DPB10201	HBsAg S isoform
221	SPFLPLLPIFFYLWV	Q998M2	HBSAG_HBVD5	FLPLLPIFF	0.004344	68.48	HLA-DPA10103-DPB10201	HBsAg S isoform
222	PFLPLLPIFFYLWVY	Q998M2	HBSAG_HBVD5	LLPIFFYLW	0.003585	73.16	HLA-DPA10103-DPB10201	HBsAg S isoform
223	FLPLLPIFFYLWVYI	Q998M2	HBSAG_HBVD5	LLPIFFYLW	0.002645	79.7	HLA-DPA10103-DPB10201	HBsAg S isoform
1	MDSITSGLLGPLLVL	Q99HR4	HBSAG_HBVF4	ITSGLLGPL	0.007335	54.61	HLA-DPA10103-DPB10201	HBsAg S isoform
2	DSITSGLLGPLLVLQ	Q99HR4	HBSAG_HBVF4	ITSGLLGPL	0.00475	66.16	HLA-DPA10103-DPB10201	HBsAg S isoform
3	SITSGLLGPLLVLQA	Q99HR4	HBSAG_HBVF4	LLGPLLVLQ	0.006144	59.36	HLA-DPA10103-DPB10201	HBsAg S isoform
4	ITSGLLGPLLVLQAV	Q99HR4	HBSAG_HBVF4	LLGPLLVLQ	0.008512	50.53	HLA-DPA10103-DPB10201	HBsAg S isoform
5	TSGLLGPLLVLQAVC	Q99HR4	HBSAG_HBVF4	LLGPLLVLQ	0.003863	71.38	HLA-DPA10103-DPB10201	HBsAg S isoform
6	SGLLGPLLVLQAVCF	Q99HR4	HBSAG_HBVF4	LLGPLLVLQ	0.002423	81.5	HLA-DPA10103-DPB10201	HBsAg S isoform
7	GLLGPLLVLQAVCFL	Q99HR4	HBSAG_HBVF4	LLVLQAVCF	0.001153	92.5	HLA-DPA10103-DPB10201	HBsAg S isoform
8	LLGPLLVLQAVCFLL	Q99HR4	HBSAG_HBVF4	LLVLQAVCF	0.000734	95	HLA-DPA10103-DPB10201	HBsAg S isoform
9	LGPLLVLQAVCFLLT	Q99HR4	HBSAG_HBVF4	LQAVCFLLT	0.008743	49.75	HLA-DPA10103-DPB10201	HBsAg S isoform
10	GPLLVLQAVCFLLTK	Q99HR4	HBSAG_HBVF4	LQAVCFLLT	0.03074	20.86	HLA-DPA10103-DPB10201	HBsAg S isoform
11	PLLVLQAVCFLLTKI	Q99HR4	HBSAG_HBVF4	LQAVCFLLT	0.031955	20.2	HLA-DPA10103-DPB10201	HBsAg S isoform
12	LLVLQAVCFLLTKIL	Q99HR4	HBSAG_HBVF4	LQAVCFLLT	0.023084	26.23	HLA-DPA10103-DPB10201	HBsAg S isoform
13	LVLQAVCFLLTKILT	Q99HR4	HBSAG_HBVF4	LQAVCFLLT	0.017231	32.53	HLA-DPA10103-DPB10201	HBsAg S isoform
14	VLQAVCFLLTKILTI	Q99HR4	HBSAG_HBVF4	LQAVCFLLT	0.013915	37.57	HLA-DPA10103-DPB10201	HBsAg S isoform
15	LQAVCFLLTKILTIP	Q99HR4	HBSAG_HBVF4	FLLTKILTI	0.02645	23.58	HLA-DPA10103-DPB10201	HBsAg S isoform
16	QAVCFLLTKILTIPQ	Q99HR4	HBSAG_HBVF4	FLLTKILTI	0.061898	11.29	HLA-DPA10103-DPB10201	HBsAg S isoform
17	AVCFLLTKILTIPQS	Q99HR4	HBSAG_HBVF4	FLLTKILTI	0.086344	8.25	HLA-DPA10103-DPB10201	HBsAg S isoform
18	VCFLLTKILTIPQSL	Q99HR4	HBSAG_HBVF4	FLLTKILTI	0.033222	19.55	HLA-DPA10103-DPB10201	HBsAg S isoform
19	CFLLTKILTIPQSLD	Q99HR4	HBSAG_HBVF4	FLLTKILTI	0.011268	42.8	HLA-DPA10103-DPB10201	HBsAg S isoform
20	FLLTKILTIPQSLDS	Q99HR4	HBSAG_HBVF4	KILTIPQSL	0.007239	54.94	HLA-DPA10103-DPB10201	HBsAg S isoform
21	LLTKILTIPQSLDSW	Q99HR4	HBSAG_HBVF4	KILTIPQSL	0.006054	59.73	HLA-DPA10103-DPB10201	HBsAg S isoform
22	LTKILTIPQSLDSWW	Q99HR4	HBSAG_HBVF4	LTIPQSLDS	0.004988	64.84	HLA-DPA10103-DPB10201	HBsAg S isoform
23	TKILTIPQSLDSWWT	Q99HR4	HBSAG_HBVF4	LTIPQSLDS	0.003752	72.09	HLA-DPA10103-DPB10201	HBsAg S isoform
24	KILTIPQSLDSWWTS	Q99HR4	HBSAG_HBVF4	LTIPQSLDS	0.00186	86.25	HLA-DPA10103-DPB10201	HBsAg S isoform
25	ILTIPQSLDSWWTSL	Q99HR4	HBSAG_HBVF4	QSLDSWWTS	0.000996	93.92	HLA-DPA10103-DPB10201	HBsAg S isoform
26	LTIPQSLDSWWTSLN	Q99HR4	HBSAG_HBVF4	QSLDSWWTS	0.002327	82.3	HLA-DPA10103-DPB10201	HBsAg S isoform
27	TIPQSLDSWWTSLNF	Q99HR4	HBSAG_HBVF4	LDSWWTSLN	0.003347	74.69	HLA-DPA10103-DPB10201	HBsAg S isoform
28	IPQSLDSWWTSLNFL	Q99HR4	HBSAG_HBVF4	LDSWWTSLN	0.003987	70.58	HLA-DPA10103-DPB10201	HBsAg S isoform
29	PQSLDSWWTSLNFLG	Q99HR4	HBSAG_HBVF4	LDSWWTSLN	0.006364	58.47	HLA-DPA10103-DPB10201	HBsAg S isoform
30	QSLDSWWTSLNFLGG	Q99HR4	HBSAG_HBVF4	WTSLNFLGG	0.01934	29.95	HLA-DPA10103-DPB10201	HBsAg S isoform
31	SLDSWWTSLNFLGGL	Q99HR4	HBSAG_HBVF4	WTSLNFLGG	0.035988	18.27	HLA-DPA10103-DPB10201	HBsAg S isoform
32	LDSWWTSLNFLGGLP	Q99HR4	HBSAG_HBVF4	WTSLNFLGG	0.115644	6.21	HLA-DPA10103-DPB10201	HBsAg S isoform
33	DSWWTSLNFLGGLPG	Q99HR4	HBSAG_HBVF4	WTSLNFLGG	0.165064	4.29	HLA-DPA10103-DPB10201	HBsAg S isoform
34	SWWTSLNFLGGLPGC	Q99HR4	HBSAG_HBVF4	WTSLNFLGG	0.046452	14.66	HLA-DPA10103-DPB10201	HBsAg S isoform
35	WWTSLNFLGGLPGCP	Q99HR4	HBSAG_HBVF4	WTSLNFLGG	0.006269	58.86	HLA-DPA10103-DPB10201	HBsAg S isoform
36	WTSLNFLGGLPGCPG	Q99HR4	HBSAG_HBVF4	LNFLGGLPG	0.001256	91.57	HLA-DPA10103-DPB10201	HBsAg S isoform
37	TSLNFLGGLPGCPGQ	Q99HR4	HBSAG_HBVF4	LNFLGGLPG	0.000945	94.38	HLA-DPA10103-DPB10201	HBsAg S isoform
38	SLNFLGGLPGCPGQN	Q99HR4	HBSAG_HBVF4	FLGGLPGCP	0.000717	95	HLA-DPA10103-DPB10201	HBsAg S isoform
39	LNFLGGLPGCPGQNS	Q99HR4	HBSAG_HBVF4	LGGLPGCPG	0.000553	95	HLA-DPA10103-DPB10201	HBsAg S isoform
40	NFLGGLPGCPGQNSQ	Q99HR4	HBSAG_HBVF4	LGGLPGCPG	0.000364	95	HLA-DPA10103-DPB10201	HBsAg S isoform
41	FLGGLPGCPGQNSQS	Q99HR4	HBSAG_HBVF4	LPGCPGQNS	0.000324	95	HLA-DPA10103-DPB10201	HBsAg S isoform
42	LGGLPGCPGQNSQSP	Q99HR4	HBSAG_HBVF4	LPGCPGQNS	0.000497	95	HLA-DPA10103-DPB10201	HBsAg S isoform
43	GGLPGCPGQNSQSPT	Q99HR4	HBSAG_HBVF4	LPGCPGQNS	0.0003	95	HLA-DPA10103-DPB10201	HBsAg S isoform
44	GLPGCPGQNSQSPTS	Q99HR4	HBSAG_HBVF4	PGQNSQSPT	0.000163	95	HLA-DPA10103-DPB10201	HBsAg S isoform
45	LPGCPGQNSQSPTSN	Q99HR4	HBSAG_HBVF4	PGQNSQSPT	0.000182	95	HLA-DPA10103-DPB10201	HBsAg S isoform
46	PGCPGQNSQSPTSNH	Q99HR4	HBSAG_HBVF4	QNSQSPTSN	0.000292	95	HLA-DPA10103-DPB10201	HBsAg S isoform
47	GCPGQNSQSPTSNHL	Q99HR4	HBSAG_HBVF4	SQSPTSNHL	0.0005	95	HLA-DPA10103-DPB10201	HBsAg S isoform
48	CPGQNSQSPTSNHLP	Q99HR4	HBSAG_HBVF4	SQSPTSNHL	0.001092	93.05	HLA-DPA10103-DPB10201	HBsAg S isoform
49	PGQNSQSPTSNHLPT	Q99HR4	HBSAG_HBVF4	SQSPTSNHL	0.001634	88.21	HLA-DPA10103-DPB10201	HBsAg S isoform
50	GQNSQSPTSNHLPTS	Q99HR4	HBSAG_HBVF4	SQSPTSNHL	0.002134	83.91	HLA-DPA10103-DPB10201	HBsAg S isoform
51	QNSQSPTSNHLPTSC	Q99HR4	HBSAG_HBVF4	SQSPTSNHL	0.000871	95	HLA-DPA10103-DPB10201	HBsAg S isoform
52	NSQSPTSNHLPTSCP	Q99HR4	HBSAG_HBVF4	PTSNHLPTS	0.000939	94.44	HLA-DPA10103-DPB10201	HBsAg S isoform
53	SQSPTSNHLPTSCPP	Q99HR4	HBSAG_HBVF4	PTSNHLPTS	0.00156	88.86	HLA-DPA10103-DPB10201	HBsAg S isoform
54	QSPTSNHLPTSCPPT	Q99HR4	HBSAG_HBVF4	TSNHLPTSC	0.001085	93.12	HLA-DPA10103-DPB10201	HBsAg S isoform
55	SPTSNHLPTSCPPTC	Q99HR4	HBSAG_HBVF4	TSNHLPTSC	0.000358	95	HLA-DPA10103-DPB10201	HBsAg S isoform
56	PTSNHLPTSCPPTCP	Q99HR4	HBSAG_HBVF4	HLPTSCPPT	0.000313	95	HLA-DPA10103-DPB10201	HBsAg S isoform
57	TSNHLPTSCPPTCPG	Q99HR4	HBSAG_HBVF4	HLPTSCPPT	0.000394	95	HLA-DPA10103-DPB10201	HBsAg S isoform
58	SNHLPTSCPPTCPGY	Q99HR4	HBSAG_HBVF4	LPTSCPPTC	0.000278	95	HLA-DPA10103-DPB10201	HBsAg S isoform
59	NHLPTSCPPTCPGYR	Q99HR4	HBSAG_HBVF4	TSCPPTCPG	0.00016	95	HLA-DPA10103-DPB10201	HBsAg S isoform
60	HLPTSCPPTCPGYRW	Q99HR4	HBSAG_HBVF4	TSCPPTCPG	0.000105	95	HLA-DPA10103-DPB10201	HBsAg S isoform
61	LPTSCPPTCPGYRWM	Q99HR4	HBSAG_HBVF4	TSCPPTCPG	7.7e-05	95	HLA-DPA10103-DPB10201	HBsAg S isoform
62	PTSCPPTCPGYRWMC	Q99HR4	HBSAG_HBVF4	TSCPPTCPG	5.4e-05	95	HLA-DPA10103-DPB10201	HBsAg S isoform
63	TSCPPTCPGYRWMCL	Q99HR4	HBSAG_HBVF4	PTCPGYRWM	3.4e-05	95	HLA-DPA10103-DPB10201	HBsAg S isoform
64	SCPPTCPGYRWMCLR	Q99HR4	HBSAG_HBVF4	CPGYRWMCL	0.000107	95	HLA-DPA10103-DPB10201	HBsAg S isoform
65	CPPTCPGYRWMCLRR	Q99HR4	HBSAG_HBVF4	CPGYRWMCL	0.000269	95	HLA-DPA10103-DPB10201	HBsAg S isoform
66	PPTCPGYRWMCLRRF	Q99HR4	HBSAG_HBVF4	YRWMCLRRF	0.003885	71.24	HLA-DPA10103-DPB10201	HBsAg S isoform
67	PTCPGYRWMCLRRFI	Q99HR4	HBSAG_HBVF4	YRWMCLRRF	0.009178	48.4	HLA-DPA10103-DPB10201	HBsAg S isoform
68	TCPGYRWMCLRRFII	Q99HR4	HBSAG_HBVF4	YRWMCLRRF	0.012557	40.1	HLA-DPA10103-DPB10201	HBsAg S isoform
69	CPGYRWMCLRRFIIF	Q99HR4	HBSAG_HBVF4	YRWMCLRRF	0.012525	40.17	HLA-DPA10103-DPB10201	HBsAg S isoform
70	PGYRWMCLRRFIIFL	Q99HR4	HBSAG_HBVF4	YRWMCLRRF	0.013509	38.3	HLA-DPA10103-DPB10201	HBsAg S isoform
71	GYRWMCLRRFIIFLF	Q99HR4	HBSAG_HBVF4	YRWMCLRRF	0.003591	73.12	HLA-DPA10103-DPB10201	HBsAg S isoform
72	YRWMCLRRFIIFLFI	Q99HR4	HBSAG_HBVF4	RRFIIFLFI	0.003156	76.02	HLA-DPA10103-DPB10201	HBsAg S isoform
73	RWMCLRRFIIFLFIL	Q99HR4	HBSAG_HBVF4	RRFIIFLFI	0.002838	78.31	HLA-DPA10103-DPB10201	HBsAg S isoform
74	WMCLRRFIIFLFILL	Q99HR4	HBSAG_HBVF4	FIIFLFILL	0.006407	58.3	HLA-DPA10103-DPB10201	HBsAg S isoform
75	MCLRRFIIFLFILLL	Q99HR4	HBSAG_HBVF4	FIIFLFILL	0.015374	35.2	HLA-DPA10103-DPB10201	HBsAg S isoform
76	CLRRFIIFLFILLLC	Q99HR4	HBSAG_HBVF4	FIIFLFILL	0.010196	45.57	HLA-DPA10103-DPB10201	HBsAg S isoform
77	LRRFIIFLFILLLCL	Q99HR4	HBSAG_HBVF4	FIIFLFILL	0.009266	48.15	HLA-DPA10103-DPB10201	HBsAg S isoform
78	RRFIIFLFILLLCLI	Q99HR4	HBSAG_HBVF4	FIIFLFILL	0.00584	60.71	HLA-DPA10103-DPB10201	HBsAg S isoform
79	RFIIFLFILLLCLIF	Q99HR4	HBSAG_HBVF4	FLFILLLCL	0.002952	77.49	HLA-DPA10103-DPB10201	HBsAg S isoform
80	FIIFLFILLLCLIFL	Q99HR4	HBSAG_HBVF4	FLFILLLCL	0.001759	87.13	HLA-DPA10103-DPB10201	HBsAg S isoform
81	IIFLFILLLCLIFLL	Q99HR4	HBSAG_HBVF4	FLFILLLCL	0.001098	93	HLA-DPA10103-DPB10201	HBsAg S isoform
82	IFLFILLLCLIFLLV	Q99HR4	HBSAG_HBVF4	LLCLIFLLV	0.000951	94.33	HLA-DPA10103-DPB10201	HBsAg S isoform
83	FLFILLLCLIFLLVL	Q99HR4	HBSAG_HBVF4	LLCLIFLLV	0.001666	87.94	HLA-DPA10103-DPB10201	HBsAg S isoform
84	LFILLLCLIFLLVLL	Q99HR4	HBSAG_HBVF4	LLCLIFLLV	0.002137	83.88	HLA-DPA10103-DPB10201	HBsAg S isoform
85	FILLLCLIFLLVLLD	Q99HR4	HBSAG_HBVF4	LLCLIFLLV	0.002974	77.33	HLA-DPA10103-DPB10201	HBsAg S isoform
86	ILLLCLIFLLVLLDY	Q99HR4	HBSAG_HBVF4	LLCLIFLLV	0.001758	87.13	HLA-DPA10103-DPB10201	HBsAg S isoform
87	LLLCLIFLLVLLDYQ	Q99HR4	HBSAG_HBVF4	LIFLLVLLD	0.000961	94.24	HLA-DPA10103-DPB10201	HBsAg S isoform
88	LLCLIFLLVLLDYQG	Q99HR4	HBSAG_HBVF4	LIFLLVLLD	0.000836	95	HLA-DPA10103-DPB10201	HBsAg S isoform
89	LCLIFLLVLLDYQGM	Q99HR4	HBSAG_HBVF4	LVLLDYQGM	0.001905	85.85	HLA-DPA10103-DPB10201	HBsAg S isoform
90	CLIFLLVLLDYQGML	Q99HR4	HBSAG_HBVF4	LVLLDYQGM	0.002157	83.72	HLA-DPA10103-DPB10201	HBsAg S isoform
91	LIFLLVLLDYQGMLP	Q99HR4	HBSAG_HBVF4	LVLLDYQGM	0.007289	54.76	HLA-DPA10103-DPB10201	HBsAg S isoform
92	IFLLVLLDYQGMLPV	Q99HR4	HBSAG_HBVF4	LVLLDYQGM	0.00864	50.09	HLA-DPA10103-DPB10201	HBsAg S isoform
93	FLLVLLDYQGMLPVC	Q99HR4	HBSAG_HBVF4	LDYQGMLPV	0.006279	58.82	HLA-DPA10103-DPB10201	HBsAg S isoform
94	LLVLLDYQGMLPVCP	Q99HR4	HBSAG_HBVF4	LDYQGMLPV	0.012264	40.69	HLA-DPA10103-DPB10201	HBsAg S isoform
95	LVLLDYQGMLPVCPL	Q99HR4	HBSAG_HBVF4	LDYQGMLPV	0.010283	45.34	HLA-DPA10103-DPB10201	HBsAg S isoform
96	VLLDYQGMLPVCPLI	Q99HR4	HBSAG_HBVF4	LDYQGMLPV	0.006534	57.78	HLA-DPA10103-DPB10201	HBsAg S isoform
97	LLDYQGMLPVCPLIP	Q99HR4	HBSAG_HBVF4	LDYQGMLPV	0.002156	83.72	HLA-DPA10103-DPB10201	HBsAg S isoform
98	LDYQGMLPVCPLIPG	Q99HR4	HBSAG_HBVF4	YQGMLPVCP	0.001047	93.46	HLA-DPA10103-DPB10201	HBsAg S isoform
99	DYQGMLPVCPLIPGS	Q99HR4	HBSAG_HBVF4	MLPVCPLIP	0.000905	94.75	HLA-DPA10103-DPB10201	HBsAg S isoform
100	YQGMLPVCPLIPGST	Q99HR4	HBSAG_HBVF4	MLPVCPLIP	0.000976	94.1	HLA-DPA10103-DPB10201	HBsAg S isoform
101	QGMLPVCPLIPGSTT	Q99HR4	HBSAG_HBVF4	MLPVCPLIP	0.00056	95	HLA-DPA10103-DPB10201	HBsAg S isoform
102	GMLPVCPLIPGSTTT	Q99HR4	HBSAG_HBVF4	VCPLIPGST	0.000378	95	HLA-DPA10103-DPB10201	HBsAg S isoform
103	MLPVCPLIPGSTTTS	Q99HR4	HBSAG_HBVF4	VCPLIPGST	0.000422	95	HLA-DPA10103-DPB10201	HBsAg S isoform
104	LPVCPLIPGSTTTST	Q99HR4	HBSAG_HBVF4	LIPGSTTTS	0.000281	95	HLA-DPA10103-DPB10201	HBsAg S isoform
105	PVCPLIPGSTTTSTG	Q99HR4	HBSAG_HBVF4	LIPGSTTTS	0.00046	95	HLA-DPA10103-DPB10201	HBsAg S isoform
106	VCPLIPGSTTTSTGP	Q99HR4	HBSAG_HBVF4	LIPGSTTTS	0.00076	95	HLA-DPA10103-DPB10201	HBsAg S isoform
107	CPLIPGSTTTSTGPC	Q99HR4	HBSAG_HBVF4	LIPGSTTTS	0.000413	95	HLA-DPA10103-DPB10201	HBsAg S isoform
108	PLIPGSTTTSTGPCK	Q99HR4	HBSAG_HBVF4	STTTSTGPC	0.000519	95	HLA-DPA10103-DPB10201	HBsAg S isoform
109	LIPGSTTTSTGPCKT	Q99HR4	HBSAG_HBVF4	STTTSTGPC	0.000498	95	HLA-DPA10103-DPB10201	HBsAg S isoform
110	IPGSTTTSTGPCKTC	Q99HR4	HBSAG_HBVF4	STTTSTGPC	0.000342	95	HLA-DPA10103-DPB10201	HBsAg S isoform
111	PGSTTTSTGPCKTCT	Q99HR4	HBSAG_HBVF4	TTSTGPCKT	0.000324	95	HLA-DPA10103-DPB10201	HBsAg S isoform
112	GSTTTSTGPCKTCTT	Q99HR4	HBSAG_HBVF4	TTSTGPCKT	0.000314	95	HLA-DPA10103-DPB10201	HBsAg S isoform
113	STTTSTGPCKTCTTL	Q99HR4	HBSAG_HBVF4	TSTGPCKTC	0.000164	95	HLA-DPA10103-DPB10201	HBsAg S isoform
114	TTTSTGPCKTCTTLA	Q99HR4	HBSAG_HBVF4	TSTGPCKTC	9.1e-05	95	HLA-DPA10103-DPB10201	HBsAg S isoform
115	TTSTGPCKTCTTLAQ	Q99HR4	HBSAG_HBVF4	CKTCTTLAQ	0.000135	95	HLA-DPA10103-DPB10201	HBsAg S isoform
116	TSTGPCKTCTTLAQG	Q99HR4	HBSAG_HBVF4	CKTCTTLAQ	0.000332	95	HLA-DPA10103-DPB10201	HBsAg S isoform
117	STGPCKTCTTLAQGT	Q99HR4	HBSAG_HBVF4	CKTCTTLAQ	0.000621	95	HLA-DPA10103-DPB10201	HBsAg S isoform
118	TGPCKTCTTLAQGTS	Q99HR4	HBSAG_HBVF4	CKTCTTLAQ	0.000996	93.92	HLA-DPA10103-DPB10201	HBsAg S isoform
119	GPCKTCTTLAQGTSM	Q99HR4	HBSAG_HBVF4	KTCTTLAQG	0.000711	95	HLA-DPA10103-DPB10201	HBsAg S isoform
120	PCKTCTTLAQGTSMF	Q99HR4	HBSAG_HBVF4	KTCTTLAQG	0.000343	95	HLA-DPA10103-DPB10201	HBsAg S isoform
121	CKTCTTLAQGTSMFP	Q99HR4	HBSAG_HBVF4	CTTLAQGTS	0.000287	95	HLA-DPA10103-DPB10201	HBsAg S isoform
122	KTCTTLAQGTSMFPS	Q99HR4	HBSAG_HBVF4	AQGTSMFPS	0.000549	95	HLA-DPA10103-DPB10201	HBsAg S isoform
123	TCTTLAQGTSMFPSC	Q99HR4	HBSAG_HBVF4	AQGTSMFPS	0.000588	95	HLA-DPA10103-DPB10201	HBsAg S isoform
124	CTTLAQGTSMFPSCC	Q99HR4	HBSAG_HBVF4	QGTSMFPSC	0.000437	95	HLA-DPA10103-DPB10201	HBsAg S isoform
125	TTLAQGTSMFPSCCC	Q99HR4	HBSAG_HBVF4	QGTSMFPSC	0.000267	95	HLA-DPA10103-DPB10201	HBsAg S isoform
126	TLAQGTSMFPSCCCS	Q99HR4	HBSAG_HBVF4	QGTSMFPSC	0.000287	95	HLA-DPA10103-DPB10201	HBsAg S isoform
127	LAQGTSMFPSCCCSK	Q99HR4	HBSAG_HBVF4	QGTSMFPSC	0.000166	95	HLA-DPA10103-DPB10201	HBsAg S isoform
128	AQGTSMFPSCCCSKP	Q99HR4	HBSAG_HBVF4	MFPSCCCSK	0.000233	95	HLA-DPA10103-DPB10201	HBsAg S isoform
129	QGTSMFPSCCCSKPS	Q99HR4	HBSAG_HBVF4	MFPSCCCSK	0.000234	95	HLA-DPA10103-DPB10201	HBsAg S isoform
130	GTSMFPSCCCSKPSD	Q99HR4	HBSAG_HBVF4	MFPSCCCSK	0.000351	95	HLA-DPA10103-DPB10201	HBsAg S isoform
131	TSMFPSCCCSKPSDG	Q99HR4	HBSAG_HBVF4	MFPSCCCSK	0.000182	95	HLA-DPA10103-DPB10201	HBsAg S isoform
132	SMFPSCCCSKPSDGN	Q99HR4	HBSAG_HBVF4	MFPSCCCSK	9e-05	95	HLA-DPA10103-DPB10201	HBsAg S isoform
133	MFPSCCCSKPSDGNC	Q99HR4	HBSAG_HBVF4	PSCCCSKPS	4.5e-05	95	HLA-DPA10103-DPB10201	HBsAg S isoform
134	FPSCCCSKPSDGNCT	Q99HR4	HBSAG_HBVF4	CCCSKPSDG	2.6e-05	95	HLA-DPA10103-DPB10201	HBsAg S isoform
135	PSCCCSKPSDGNCTC	Q99HR4	HBSAG_HBVF4	CCCSKPSDG	1.6e-05	95	HLA-DPA10103-DPB10201	HBsAg S isoform
136	SCCCSKPSDGNCTCI	Q99HR4	HBSAG_HBVF4	PSDGNCTCI	1.7e-05	95	HLA-DPA10103-DPB10201	HBsAg S isoform
137	CCCSKPSDGNCTCIP	Q99HR4	HBSAG_HBVF4	PSDGNCTCI	3.7e-05	95	HLA-DPA10103-DPB10201	HBsAg S isoform
138	CCSKPSDGNCTCIPI	Q99HR4	HBSAG_HBVF4	DGNCTCIPI	6.5e-05	95	HLA-DPA10103-DPB10201	HBsAg S isoform
139	CSKPSDGNCTCIPIP	Q99HR4	HBSAG_HBVF4	DGNCTCIPI	0.000157	95	HLA-DPA10103-DPB10201	HBsAg S isoform
140	SKPSDGNCTCIPIPS	Q99HR4	HBSAG_HBVF4	DGNCTCIPI	0.000203	95	HLA-DPA10103-DPB10201	HBsAg S isoform
141	KPSDGNCTCIPIPSS	Q99HR4	HBSAG_HBVF4	DGNCTCIPI	0.000225	95	HLA-DPA10103-DPB10201	HBsAg S isoform
142	PSDGNCTCIPIPSSW	Q99HR4	HBSAG_HBVF4	CTCIPIPSS	0.000158	95	HLA-DPA10103-DPB10201	HBsAg S isoform
143	SDGNCTCIPIPSSWA	Q99HR4	HBSAG_HBVF4	CTCIPIPSS	0.000195	95	HLA-DPA10103-DPB10201	HBsAg S isoform
144	DGNCTCIPIPSSWAL	Q99HR4	HBSAG_HBVF4	CTCIPIPSS	0.000203	95	HLA-DPA10103-DPB10201	HBsAg S isoform
145	GNCTCIPIPSSWALG	Q99HR4	HBSAG_HBVF4	CIPIPSSWA	0.000232	95	HLA-DPA10103-DPB10201	HBsAg S isoform
146	NCTCIPIPSSWALGK	Q99HR4	HBSAG_HBVF4	PIPSSWALG	0.00071	95	HLA-DPA10103-DPB10201	HBsAg S isoform
147	CTCIPIPSSWALGKY	Q99HR4	HBSAG_HBVF4	PIPSSWALG	0.001139	92.63	HLA-DPA10103-DPB10201	HBsAg S isoform
148	TCIPIPSSWALGKYL	Q99HR4	HBSAG_HBVF4	PIPSSWALG	0.001283	91.32	HLA-DPA10103-DPB10201	HBsAg S isoform
149	CIPIPSSWALGKYLW	Q99HR4	HBSAG_HBVF4	PSSWALGKY	0.001051	93.42	HLA-DPA10103-DPB10201	HBsAg S isoform
150	IPIPSSWALGKYLWE	Q99HR4	HBSAG_HBVF4	WALGKYLWE	0.005862	60.61	HLA-DPA10103-DPB10201	HBsAg S isoform
151	PIPSSWALGKYLWEW	Q99HR4	HBSAG_HBVF4	WALGKYLWE	0.013661	38.02	HLA-DPA10103-DPB10201	HBsAg S isoform
152	IPSSWALGKYLWEWA	Q99HR4	HBSAG_HBVF4	WALGKYLWE	0.029134	21.82	HLA-DPA10103-DPB10201	HBsAg S isoform
153	PSSWALGKYLWEWAS	Q99HR4	HBSAG_HBVF4	WALGKYLWE	0.043417	15.56	HLA-DPA10103-DPB10201	HBsAg S isoform
154	SSWALGKYLWEWASA	Q99HR4	HBSAG_HBVF4	WALGKYLWE	0.015086	35.64	HLA-DPA10103-DPB10201	HBsAg S isoform
155	SWALGKYLWEWASAR	Q99HR4	HBSAG_HBVF4	LGKYLWEWA	0.019527	29.75	HLA-DPA10103-DPB10201	HBsAg S isoform
156	WALGKYLWEWASARF	Q99HR4	HBSAG_HBVF4	YLWEWASAR	0.019074	30.26	HLA-DPA10103-DPB10201	HBsAg S isoform
157	ALGKYLWEWASARFS	Q99HR4	HBSAG_HBVF4	YLWEWASAR	0.025697	24.11	HLA-DPA10103-DPB10201	HBsAg S isoform
158	LGKYLWEWASARFSW	Q99HR4	HBSAG_HBVF4	YLWEWASAR	0.019298	29.99	HLA-DPA10103-DPB10201	HBsAg S isoform
159	GKYLWEWASARFSWL	Q99HR4	HBSAG_HBVF4	WASARFSWL	0.022178	27.04	HLA-DPA10103-DPB10201	HBsAg S isoform
160	KYLWEWASARFSWLS	Q99HR4	HBSAG_HBVF4	WASARFSWL	0.065444	10.73	HLA-DPA10103-DPB10201	HBsAg S isoform
161	YLWEWASARFSWLSL	Q99HR4	HBSAG_HBVF4	WASARFSWL	0.069994	10.06	HLA-DPA10103-DPB10201	HBsAg S isoform
162	LWEWASARFSWLSLL	Q99HR4	HBSAG_HBVF4	WASARFSWL	0.052321	13.16	HLA-DPA10103-DPB10201	HBsAg S isoform
163	WEWASARFSWLSLLV	Q99HR4	HBSAG_HBVF4	WASARFSWL	0.032603	19.86	HLA-DPA10103-DPB10201	HBsAg S isoform
164	EWASARFSWLSLLVQ	Q99HR4	HBSAG_HBVF4	WASARFSWL	0.020013	29.23	HLA-DPA10103-DPB10201	HBsAg S isoform
165	WASARFSWLSLLVQF	Q99HR4	HBSAG_HBVF4	RFSWLSLLV	0.0148	36.09	HLA-DPA10103-DPB10201	HBsAg S isoform
166	ASARFSWLSLLVQFV	Q99HR4	HBSAG_HBVF4	RFSWLSLLV	0.017051	32.78	HLA-DPA10103-DPB10201	HBsAg S isoform
167	SARFSWLSLLVQFVQ	Q99HR4	HBSAG_HBVF4	FSWLSLLVQ	0.018271	31.21	HLA-DPA10103-DPB10201	HBsAg S isoform
168	ARFSWLSLLVQFVQW	Q99HR4	HBSAG_HBVF4	FSWLSLLVQ	0.006103	59.53	HLA-DPA10103-DPB10201	HBsAg S isoform
169	RFSWLSLLVQFVQWC	Q99HR4	HBSAG_HBVF4	WLSLLVQFV	0.001425	90.04	HLA-DPA10103-DPB10201	HBsAg S isoform
170	FSWLSLLVQFVQWCV	Q99HR4	HBSAG_HBVF4	WLSLLVQFV	0.00057	95	HLA-DPA10103-DPB10201	HBsAg S isoform
171	SWLSLLVQFVQWCVG	Q99HR4	HBSAG_HBVF4	VQFVQWCVG	0.000582	95	HLA-DPA10103-DPB10201	HBsAg S isoform
172	WLSLLVQFVQWCVGL	Q99HR4	HBSAG_HBVF4	VQFVQWCVG	0.000605	95	HLA-DPA10103-DPB10201	HBsAg S isoform
173	LSLLVQFVQWCVGLS	Q99HR4	HBSAG_HBVF4	FVQWCVGLS	0.002057	84.55	HLA-DPA10103-DPB10201	HBsAg S isoform
174	SLLVQFVQWCVGLSP	Q99HR4	HBSAG_HBVF4	FVQWCVGLS	0.005602	61.86	HLA-DPA10103-DPB10201	HBsAg S isoform
175	LLVQFVQWCVGLSPT	Q99HR4	HBSAG_HBVF4	FVQWCVGLS	0.007718	53.28	HLA-DPA10103-DPB10201	HBsAg S isoform
176	LVQFVQWCVGLSPTV	Q99HR4	HBSAG_HBVF4	FVQWCVGLS	0.008647	50.07	HLA-DPA10103-DPB10201	HBsAg S isoform
177	VQFVQWCVGLSPTVW	Q99HR4	HBSAG_HBVF4	FVQWCVGLS	0.00569	61.44	HLA-DPA10103-DPB10201	HBsAg S isoform
178	QFVQWCVGLSPTVWL	Q99HR4	HBSAG_HBVF4	FVQWCVGLS	0.001989	85.12	HLA-DPA10103-DPB10201	HBsAg S isoform
179	FVQWCVGLSPTVWLL	Q99HR4	HBSAG_HBVF4	WCVGLSPTV	0.000355	95	HLA-DPA10103-DPB10201	HBsAg S isoform
180	VQWCVGLSPTVWLLV	Q99HR4	HBSAG_HBVF4	LSPTVWLLV	0.012519	40.18	HLA-DPA10103-DPB10201	HBsAg S isoform
181	QWCVGLSPTVWLLVI	Q99HR4	HBSAG_HBVF4	LSPTVWLLV	0.03025	21.14	HLA-DPA10103-DPB10201	HBsAg S isoform
182	WCVGLSPTVWLLVIW	Q99HR4	HBSAG_HBVF4	LSPTVWLLV	0.033354	19.49	HLA-DPA10103-DPB10201	HBsAg S isoform
183	CVGLSPTVWLLVIWM	Q99HR4	HBSAG_HBVF4	LSPTVWLLV	0.028956	21.93	HLA-DPA10103-DPB10201	HBsAg S isoform
184	VGLSPTVWLLVIWMI	Q99HR4	HBSAG_HBVF4	LSPTVWLLV	0.037999	17.45	HLA-DPA10103-DPB10201	HBsAg S isoform
185	GLSPTVWLLVIWMIW	Q99HR4	HBSAG_HBVF4	LSPTVWLLV	0.008381	50.99	HLA-DPA10103-DPB10201	HBsAg S isoform
186	LSPTVWLLVIWMIWY	Q99HR4	HBSAG_HBVF4	WLLVIWMIW	0.00075	95	HLA-DPA10103-DPB10201	HBsAg S isoform
187	SPTVWLLVIWMIWYW	Q99HR4	HBSAG_HBVF4	WLLVIWMIW	0.000602	95	HLA-DPA10103-DPB10201	HBsAg S isoform
188	PTVWLLVIWMIWYWG	Q99HR4	HBSAG_HBVF4	WLLVIWMIW	0.000633	95	HLA-DPA10103-DPB10201	HBsAg S isoform
189	TVWLLVIWMIWYWGP	Q99HR4	HBSAG_HBVF4	LLVIWMIWY	0.000618	95	HLA-DPA10103-DPB10201	HBsAg S isoform
190	VWLLVIWMIWYWGPN	Q99HR4	HBSAG_HBVF4	WMIWYWGPN	0.001795	86.81	HLA-DPA10103-DPB10201	HBsAg S isoform
191	WLLVIWMIWYWGPNL	Q99HR4	HBSAG_HBVF4	WMIWYWGPN	0.005328	63.19	HLA-DPA10103-DPB10201	HBsAg S isoform
192	LLVIWMIWYWGPNLC	Q99HR4	HBSAG_HBVF4	WMIWYWGPN	0.004948	65.03	HLA-DPA10103-DPB10201	HBsAg S isoform
193	LVIWMIWYWGPNLCS	Q99HR4	HBSAG_HBVF4	WMIWYWGPN	0.007924	52.57	HLA-DPA10103-DPB10201	HBsAg S isoform
194	VIWMIWYWGPNLCSI	Q99HR4	HBSAG_HBVF4	IWYWGPNLC	0.009226	48.26	HLA-DPA10103-DPB10201	HBsAg S isoform
195	IWMIWYWGPNLCSIL	Q99HR4	HBSAG_HBVF4	IWYWGPNLC	0.006424	58.23	HLA-DPA10103-DPB10201	HBsAg S isoform
196	WMIWYWGPNLCSILS	Q99HR4	HBSAG_HBVF4	YWGPNLCSI	0.007157	55.26	HLA-DPA10103-DPB10201	HBsAg S isoform
197	MIWYWGPNLCSILSP	Q99HR4	HBSAG_HBVF4	YWGPNLCSI	0.010866	43.76	HLA-DPA10103-DPB10201	HBsAg S isoform
198	IWYWGPNLCSILSPF	Q99HR4	HBSAG_HBVF4	YWGPNLCSI	0.006002	59.94	HLA-DPA10103-DPB10201	HBsAg S isoform
199	WYWGPNLCSILSPFI	Q99HR4	HBSAG_HBVF4	YWGPNLCSI	0.002685	79.41	HLA-DPA10103-DPB10201	HBsAg S isoform
200	YWGPNLCSILSPFIP	Q99HR4	HBSAG_HBVF4	LCSILSPFI	0.00128	91.35	HLA-DPA10103-DPB10201	HBsAg S isoform
201	WGPNLCSILSPFIPL	Q99HR4	HBSAG_HBVF4	SILSPFIPL	0.003252	75.33	HLA-DPA10103-DPB10201	HBsAg S isoform
202	GPNLCSILSPFIPLL	Q99HR4	HBSAG_HBVF4	SILSPFIPL	0.004321	68.61	HLA-DPA10103-DPB10201	HBsAg S isoform
203	PNLCSILSPFIPLLP	Q99HR4	HBSAG_HBVF4	SILSPFIPL	0.009718	46.84	HLA-DPA10103-DPB10201	HBsAg S isoform
204	NLCSILSPFIPLLPI	Q99HR4	HBSAG_HBVF4	SILSPFIPL	0.009001	48.92	HLA-DPA10103-DPB10201	HBsAg S isoform
205	LCSILSPFIPLLPIF	Q99HR4	HBSAG_HBVF4	SILSPFIPL	0.004038	70.26	HLA-DPA10103-DPB10201	HBsAg S isoform
206	CSILSPFIPLLPIFC	Q99HR4	HBSAG_HBVF4	ILSPFIPLL	0.002871	78.07	HLA-DPA10103-DPB10201	HBsAg S isoform
207	SILSPFIPLLPIFCY	Q99HR4	HBSAG_HBVF4	FIPLLPIFC	0.004312	68.66	HLA-DPA10103-DPB10201	HBsAg S isoform
208	ILSPFIPLLPIFCYL	Q99HR4	HBSAG_HBVF4	FIPLLPIFC	0.002691	79.37	HLA-DPA10103-DPB10201	HBsAg S isoform
209	LSPFIPLLPIFCYLW	Q99HR4	HBSAG_HBVF4	FIPLLPIFC	0.002812	78.5	HLA-DPA10103-DPB10201	HBsAg S isoform
210	SPFIPLLPIFCYLWV	Q99HR4	HBSAG_HBVF4	FIPLLPIFC	0.00332	74.86	HLA-DPA10103-DPB10201	HBsAg S isoform
211	PFIPLLPIFCYLWVS	Q99HR4	HBSAG_HBVF4	PLLPIFCYL	0.002484	80.99	HLA-DPA10103-DPB10201	HBsAg S isoform
212	FIPLLPIFCYLWVSI	Q99HR4	HBSAG_HBVF4	LPIFCYLWV	0.00154	89.03	HLA-DPA10103-DPB10201	HBsAg S isoform
1	MDNITSGLLGPLLVL	Q99HS3	HBSAG_HBVF3	ITSGLLGPL	0.008037	52.18	HLA-DPA10103-DPB10201	HBsAg S isoform
2	DNITSGLLGPLLVLQ	Q99HS3	HBSAG_HBVF3	ITSGLLGPL	0.004972	64.91	HLA-DPA10103-DPB10201	HBsAg S isoform
3	NITSGLLGPLLVLQA	Q99HS3	HBSAG_HBVF3	LLGPLLVLQ	0.006164	59.28	HLA-DPA10103-DPB10201	HBsAg S isoform
4	ITSGLLGPLLVLQAV	Q99HS3	HBSAG_HBVF3	LLGPLLVLQ	0.008512	50.53	HLA-DPA10103-DPB10201	HBsAg S isoform
5	TSGLLGPLLVLQAVC	Q99HS3	HBSAG_HBVF3	LLGPLLVLQ	0.003863	71.38	HLA-DPA10103-DPB10201	HBsAg S isoform
6	SGLLGPLLVLQAVCF	Q99HS3	HBSAG_HBVF3	LLGPLLVLQ	0.002423	81.5	HLA-DPA10103-DPB10201	HBsAg S isoform
7	GLLGPLLVLQAVCFL	Q99HS3	HBSAG_HBVF3	LLVLQAVCF	0.001153	92.5	HLA-DPA10103-DPB10201	HBsAg S isoform
8	LLGPLLVLQAVCFLL	Q99HS3	HBSAG_HBVF3	LLVLQAVCF	0.000734	95	HLA-DPA10103-DPB10201	HBsAg S isoform
9	LGPLLVLQAVCFLLT	Q99HS3	HBSAG_HBVF3	LQAVCFLLT	0.008743	49.75	HLA-DPA10103-DPB10201	HBsAg S isoform
10	GPLLVLQAVCFLLTK	Q99HS3	HBSAG_HBVF3	LQAVCFLLT	0.03074	20.86	HLA-DPA10103-DPB10201	HBsAg S isoform
11	PLLVLQAVCFLLTKI	Q99HS3	HBSAG_HBVF3	LQAVCFLLT	0.031955	20.2	HLA-DPA10103-DPB10201	HBsAg S isoform
12	LLVLQAVCFLLTKIL	Q99HS3	HBSAG_HBVF3	LQAVCFLLT	0.023084	26.23	HLA-DPA10103-DPB10201	HBsAg S isoform
13	LVLQAVCFLLTKILT	Q99HS3	HBSAG_HBVF3	LQAVCFLLT	0.017231	32.53	HLA-DPA10103-DPB10201	HBsAg S isoform
14	VLQAVCFLLTKILTI	Q99HS3	HBSAG_HBVF3	LQAVCFLLT	0.013915	37.57	HLA-DPA10103-DPB10201	HBsAg S isoform
15	LQAVCFLLTKILTIP	Q99HS3	HBSAG_HBVF3	FLLTKILTI	0.02645	23.58	HLA-DPA10103-DPB10201	HBsAg S isoform
16	QAVCFLLTKILTIPQ	Q99HS3	HBSAG_HBVF3	FLLTKILTI	0.061898	11.29	HLA-DPA10103-DPB10201	HBsAg S isoform
17	AVCFLLTKILTIPQS	Q99HS3	HBSAG_HBVF3	FLLTKILTI	0.086344	8.25	HLA-DPA10103-DPB10201	HBsAg S isoform
18	VCFLLTKILTIPQSL	Q99HS3	HBSAG_HBVF3	FLLTKILTI	0.033222	19.55	HLA-DPA10103-DPB10201	HBsAg S isoform
19	CFLLTKILTIPQSLD	Q99HS3	HBSAG_HBVF3	FLLTKILTI	0.011268	42.8	HLA-DPA10103-DPB10201	HBsAg S isoform
20	FLLTKILTIPQSLDS	Q99HS3	HBSAG_HBVF3	KILTIPQSL	0.007239	54.94	HLA-DPA10103-DPB10201	HBsAg S isoform
21	LLTKILTIPQSLDSW	Q99HS3	HBSAG_HBVF3	KILTIPQSL	0.006054	59.73	HLA-DPA10103-DPB10201	HBsAg S isoform
22	LTKILTIPQSLDSWW	Q99HS3	HBSAG_HBVF3	LTIPQSLDS	0.004988	64.84	HLA-DPA10103-DPB10201	HBsAg S isoform
23	TKILTIPQSLDSWWT	Q99HS3	HBSAG_HBVF3	LTIPQSLDS	0.003752	72.09	HLA-DPA10103-DPB10201	HBsAg S isoform
24	KILTIPQSLDSWWTS	Q99HS3	HBSAG_HBVF3	LTIPQSLDS	0.00186	86.25	HLA-DPA10103-DPB10201	HBsAg S isoform
25	ILTIPQSLDSWWTSL	Q99HS3	HBSAG_HBVF3	QSLDSWWTS	0.000996	93.92	HLA-DPA10103-DPB10201	HBsAg S isoform
26	LTIPQSLDSWWTSLN	Q99HS3	HBSAG_HBVF3	QSLDSWWTS	0.002327	82.3	HLA-DPA10103-DPB10201	HBsAg S isoform
27	TIPQSLDSWWTSLNF	Q99HS3	HBSAG_HBVF3	LDSWWTSLN	0.003347	74.69	HLA-DPA10103-DPB10201	HBsAg S isoform
28	IPQSLDSWWTSLNFL	Q99HS3	HBSAG_HBVF3	LDSWWTSLN	0.003987	70.58	HLA-DPA10103-DPB10201	HBsAg S isoform
29	PQSLDSWWTSLNFLG	Q99HS3	HBSAG_HBVF3	LDSWWTSLN	0.006364	58.47	HLA-DPA10103-DPB10201	HBsAg S isoform
30	QSLDSWWTSLNFLGG	Q99HS3	HBSAG_HBVF3	WTSLNFLGG	0.01934	29.95	HLA-DPA10103-DPB10201	HBsAg S isoform
31	SLDSWWTSLNFLGGT	Q99HS3	HBSAG_HBVF3	WTSLNFLGG	0.07106	9.92	HLA-DPA10103-DPB10201	HBsAg S isoform
32	LDSWWTSLNFLGGTP	Q99HS3	HBSAG_HBVF3	WTSLNFLGG	0.185907	3.77	HLA-DPA10103-DPB10201	HBsAg S isoform
33	DSWWTSLNFLGGTPG	Q99HS3	HBSAG_HBVF3	WTSLNFLGG	0.23629	2.85	HLA-DPA10103-DPB10201	HBsAg S isoform
34	SWWTSLNFLGGTPGC	Q99HS3	HBSAG_HBVF3	WTSLNFLGG	0.087194	8.16	HLA-DPA10103-DPB10201	HBsAg S isoform
35	WWTSLNFLGGTPGCP	Q99HS3	HBSAG_HBVF3	WTSLNFLGG	0.012937	39.37	HLA-DPA10103-DPB10201	HBsAg S isoform
36	WTSLNFLGGTPGCPG	Q99HS3	HBSAG_HBVF3	LNFLGGTPG	0.000758	95	HLA-DPA10103-DPB10201	HBsAg S isoform
37	TSLNFLGGTPGCPGQ	Q99HS3	HBSAG_HBVF3	FLGGTPGCP	0.000718	95	HLA-DPA10103-DPB10201	HBsAg S isoform
38	SLNFLGGTPGCPGQN	Q99HS3	HBSAG_HBVF3	FLGGTPGCP	0.000752	95	HLA-DPA10103-DPB10201	HBsAg S isoform
39	LNFLGGTPGCPGQNS	Q99HS3	HBSAG_HBVF3	LGGTPGCPG	0.000584	95	HLA-DPA10103-DPB10201	HBsAg S isoform
40	NFLGGTPGCPGQNSQ	Q99HS3	HBSAG_HBVF3	LGGTPGCPG	0.000345	95	HLA-DPA10103-DPB10201	HBsAg S isoform
41	FLGGTPGCPGQNSQS	Q99HS3	HBSAG_HBVF3	LGGTPGCPG	0.00012	95	HLA-DPA10103-DPB10201	HBsAg S isoform
42	LGGTPGCPGQNSQSP	Q99HS3	HBSAG_HBVF3	TPGCPGQNS	0.000119	95	HLA-DPA10103-DPB10201	HBsAg S isoform
43	GGTPGCPGQNSQSPT	Q99HS3	HBSAG_HBVF3	GCPGQNSQS	0.000118	95	HLA-DPA10103-DPB10201	HBsAg S isoform
44	GTPGCPGQNSQSPTS	Q99HS3	HBSAG_HBVF3	GCPGQNSQS	0.000142	95	HLA-DPA10103-DPB10201	HBsAg S isoform
45	TPGCPGQNSQSPTSN	Q99HS3	HBSAG_HBVF3	PGQNSQSPT	0.000189	95	HLA-DPA10103-DPB10201	HBsAg S isoform
46	PGCPGQNSQSPTSNH	Q99HS3	HBSAG_HBVF3	QNSQSPTSN	0.000292	95	HLA-DPA10103-DPB10201	HBsAg S isoform
47	GCPGQNSQSPTSNHL	Q99HS3	HBSAG_HBVF3	SQSPTSNHL	0.0005	95	HLA-DPA10103-DPB10201	HBsAg S isoform
48	CPGQNSQSPTSNHLP	Q99HS3	HBSAG_HBVF3	SQSPTSNHL	0.001092	93.05	HLA-DPA10103-DPB10201	HBsAg S isoform
49	PGQNSQSPTSNHLPT	Q99HS3	HBSAG_HBVF3	SQSPTSNHL	0.001634	88.21	HLA-DPA10103-DPB10201	HBsAg S isoform
50	GQNSQSPTSNHLPTS	Q99HS3	HBSAG_HBVF3	SQSPTSNHL	0.002134	83.91	HLA-DPA10103-DPB10201	HBsAg S isoform
51	QNSQSPTSNHLPTSC	Q99HS3	HBSAG_HBVF3	SQSPTSNHL	0.000871	95	HLA-DPA10103-DPB10201	HBsAg S isoform
52	NSQSPTSNHLPTSCP	Q99HS3	HBSAG_HBVF3	PTSNHLPTS	0.000939	94.44	HLA-DPA10103-DPB10201	HBsAg S isoform
53	SQSPTSNHLPTSCPP	Q99HS3	HBSAG_HBVF3	PTSNHLPTS	0.00156	88.86	HLA-DPA10103-DPB10201	HBsAg S isoform
54	QSPTSNHLPTSCPPT	Q99HS3	HBSAG_HBVF3	TSNHLPTSC	0.001085	93.12	HLA-DPA10103-DPB10201	HBsAg S isoform
55	SPTSNHLPTSCPPTC	Q99HS3	HBSAG_HBVF3	TSNHLPTSC	0.000358	95	HLA-DPA10103-DPB10201	HBsAg S isoform
56	PTSNHLPTSCPPTCP	Q99HS3	HBSAG_HBVF3	HLPTSCPPT	0.000313	95	HLA-DPA10103-DPB10201	HBsAg S isoform
57	TSNHLPTSCPPTCPG	Q99HS3	HBSAG_HBVF3	HLPTSCPPT	0.000394	95	HLA-DPA10103-DPB10201	HBsAg S isoform
58	SNHLPTSCPPTCPGY	Q99HS3	HBSAG_HBVF3	LPTSCPPTC	0.000278	95	HLA-DPA10103-DPB10201	HBsAg S isoform
59	NHLPTSCPPTCPGYR	Q99HS3	HBSAG_HBVF3	TSCPPTCPG	0.00016	95	HLA-DPA10103-DPB10201	HBsAg S isoform
60	HLPTSCPPTCPGYRW	Q99HS3	HBSAG_HBVF3	TSCPPTCPG	0.000105	95	HLA-DPA10103-DPB10201	HBsAg S isoform
61	LPTSCPPTCPGYRWM	Q99HS3	HBSAG_HBVF3	TSCPPTCPG	7.7e-05	95	HLA-DPA10103-DPB10201	HBsAg S isoform
62	PTSCPPTCPGYRWMC	Q99HS3	HBSAG_HBVF3	TSCPPTCPG	5.4e-05	95	HLA-DPA10103-DPB10201	HBsAg S isoform
63	TSCPPTCPGYRWMCL	Q99HS3	HBSAG_HBVF3	PTCPGYRWM	3.4e-05	95	HLA-DPA10103-DPB10201	HBsAg S isoform
64	SCPPTCPGYRWMCLR	Q99HS3	HBSAG_HBVF3	CPGYRWMCL	0.000107	95	HLA-DPA10103-DPB10201	HBsAg S isoform
65	CPPTCPGYRWMCLRR	Q99HS3	HBSAG_HBVF3	CPGYRWMCL	0.000269	95	HLA-DPA10103-DPB10201	HBsAg S isoform
66	PPTCPGYRWMCLRRF	Q99HS3	HBSAG_HBVF3	YRWMCLRRF	0.003885	71.24	HLA-DPA10103-DPB10201	HBsAg S isoform
67	PTCPGYRWMCLRRFI	Q99HS3	HBSAG_HBVF3	YRWMCLRRF	0.009178	48.4	HLA-DPA10103-DPB10201	HBsAg S isoform
68	TCPGYRWMCLRRFII	Q99HS3	HBSAG_HBVF3	YRWMCLRRF	0.012557	40.1	HLA-DPA10103-DPB10201	HBsAg S isoform
69	CPGYRWMCLRRFIIF	Q99HS3	HBSAG_HBVF3	YRWMCLRRF	0.012525	40.17	HLA-DPA10103-DPB10201	HBsAg S isoform
70	PGYRWMCLRRFIIFL	Q99HS3	HBSAG_HBVF3	YRWMCLRRF	0.013509	38.3	HLA-DPA10103-DPB10201	HBsAg S isoform
71	GYRWMCLRRFIIFLF	Q99HS3	HBSAG_HBVF3	YRWMCLRRF	0.003591	73.12	HLA-DPA10103-DPB10201	HBsAg S isoform
72	YRWMCLRRFIIFLFI	Q99HS3	HBSAG_HBVF3	RRFIIFLFI	0.003156	76.02	HLA-DPA10103-DPB10201	HBsAg S isoform
73	RWMCLRRFIIFLFIL	Q99HS3	HBSAG_HBVF3	RRFIIFLFI	0.002838	78.31	HLA-DPA10103-DPB10201	HBsAg S isoform
74	WMCLRRFIIFLFILL	Q99HS3	HBSAG_HBVF3	FIIFLFILL	0.006407	58.3	HLA-DPA10103-DPB10201	HBsAg S isoform
75	MCLRRFIIFLFILLL	Q99HS3	HBSAG_HBVF3	FIIFLFILL	0.015374	35.2	HLA-DPA10103-DPB10201	HBsAg S isoform
76	CLRRFIIFLFILLLC	Q99HS3	HBSAG_HBVF3	FIIFLFILL	0.010196	45.57	HLA-DPA10103-DPB10201	HBsAg S isoform
77	LRRFIIFLFILLLCL	Q99HS3	HBSAG_HBVF3	FIIFLFILL	0.009266	48.15	HLA-DPA10103-DPB10201	HBsAg S isoform
78	RRFIIFLFILLLCLI	Q99HS3	HBSAG_HBVF3	FIIFLFILL	0.00584	60.71	HLA-DPA10103-DPB10201	HBsAg S isoform
79	RFIIFLFILLLCLIF	Q99HS3	HBSAG_HBVF3	FLFILLLCL	0.002952	77.49	HLA-DPA10103-DPB10201	HBsAg S isoform
80	FIIFLFILLLCLIFL	Q99HS3	HBSAG_HBVF3	FLFILLLCL	0.001759	87.13	HLA-DPA10103-DPB10201	HBsAg S isoform
81	IIFLFILLLCLIFLL	Q99HS3	HBSAG_HBVF3	FLFILLLCL	0.001098	93	HLA-DPA10103-DPB10201	HBsAg S isoform
82	IFLFILLLCLIFLLV	Q99HS3	HBSAG_HBVF3	LLCLIFLLV	0.000951	94.33	HLA-DPA10103-DPB10201	HBsAg S isoform
83	FLFILLLCLIFLLVL	Q99HS3	HBSAG_HBVF3	LLCLIFLLV	0.001666	87.94	HLA-DPA10103-DPB10201	HBsAg S isoform
84	LFILLLCLIFLLVLV	Q99HS3	HBSAG_HBVF3	LLCLIFLLV	0.002633	79.78	HLA-DPA10103-DPB10201	HBsAg S isoform
85	FILLLCLIFLLVLVD	Q99HS3	HBSAG_HBVF3	LLCLIFLLV	0.003832	71.58	HLA-DPA10103-DPB10201	HBsAg S isoform
86	ILLLCLIFLLVLVDY	Q99HS3	HBSAG_HBVF3	LLCLIFLLV	0.00222	83.19	HLA-DPA10103-DPB10201	HBsAg S isoform
87	LLLCLIFLLVLVDYQ	Q99HS3	HBSAG_HBVF3	LLCLIFLLV	0.001024	93.67	HLA-DPA10103-DPB10201	HBsAg S isoform
88	LLCLIFLLVLVDYQG	Q99HS3	HBSAG_HBVF3	CLIFLLVLV	0.000964	94.21	HLA-DPA10103-DPB10201	HBsAg S isoform
89	LCLIFLLVLVDYQGM	Q99HS3	HBSAG_HBVF3	LVLVDYQGM	0.002905	77.83	HLA-DPA10103-DPB10201	HBsAg S isoform
90	CLIFLLVLVDYQGML	Q99HS3	HBSAG_HBVF3	LVLVDYQGM	0.002985	77.25	HLA-DPA10103-DPB10201	HBsAg S isoform
91	LIFLLVLVDYQGMLP	Q99HS3	HBSAG_HBVF3	LVLVDYQGM	0.011502	42.28	HLA-DPA10103-DPB10201	HBsAg S isoform
92	IFLLVLVDYQGMLPV	Q99HS3	HBSAG_HBVF3	LVLVDYQGM	0.010846	43.81	HLA-DPA10103-DPB10201	HBsAg S isoform
93	FLLVLVDYQGMLPVC	Q99HS3	HBSAG_HBVF3	LVLVDYQGM	0.006341	58.57	HLA-DPA10103-DPB10201	HBsAg S isoform
94	LLVLVDYQGMLPVCP	Q99HS3	HBSAG_HBVF3	VDYQGMLPV	0.007057	55.66	HLA-DPA10103-DPB10201	HBsAg S isoform
95	LVLVDYQGMLPVCPP	Q99HS3	HBSAG_HBVF3	VDYQGMLPV	0.011912	41.41	HLA-DPA10103-DPB10201	HBsAg S isoform
96	VLVDYQGMLPVCPPL	Q99HS3	HBSAG_HBVF3	VDYQGMLPV	0.006475	58.02	HLA-DPA10103-DPB10201	HBsAg S isoform
97	LVDYQGMLPVCPPLP	Q99HS3	HBSAG_HBVF3	YQGMLPVCP	0.002245	82.98	HLA-DPA10103-DPB10201	HBsAg S isoform
98	VDYQGMLPVCPPLPG	Q99HS3	HBSAG_HBVF3	YQGMLPVCP	0.00099	93.98	HLA-DPA10103-DPB10201	HBsAg S isoform
99	DYQGMLPVCPPLPGS	Q99HS3	HBSAG_HBVF3	MLPVCPPLP	0.000521	95	HLA-DPA10103-DPB10201	HBsAg S isoform
100	YQGMLPVCPPLPGST	Q99HS3	HBSAG_HBVF3	MLPVCPPLP	0.000539	95	HLA-DPA10103-DPB10201	HBsAg S isoform
101	QGMLPVCPPLPGSTT	Q99HS3	HBSAG_HBVF3	LPVCPPLPG	0.000462	95	HLA-DPA10103-DPB10201	HBsAg S isoform
102	GMLPVCPPLPGSTTT	Q99HS3	HBSAG_HBVF3	VCPPLPGST	0.000279	95	HLA-DPA10103-DPB10201	HBsAg S isoform
103	MLPVCPPLPGSTTTS	Q99HS3	HBSAG_HBVF3	VCPPLPGST	0.00024	95	HLA-DPA10103-DPB10201	HBsAg S isoform
104	LPVCPPLPGSTTTST	Q99HS3	HBSAG_HBVF3	VCPPLPGST	0.000203	95	HLA-DPA10103-DPB10201	HBsAg S isoform
105	PVCPPLPGSTTTSTG	Q99HS3	HBSAG_HBVF3	LPGSTTTST	0.000317	95	HLA-DPA10103-DPB10201	HBsAg S isoform
106	VCPPLPGSTTTSTGP	Q99HS3	HBSAG_HBVF3	LPGSTTTST	0.000474	95	HLA-DPA10103-DPB10201	HBsAg S isoform
107	CPPLPGSTTTSTGPC	Q99HS3	HBSAG_HBVF3	LPGSTTTST	0.000353	95	HLA-DPA10103-DPB10201	HBsAg S isoform
108	PPLPGSTTTSTGPCK	Q99HS3	HBSAG_HBVF3	STTTSTGPC	0.000509	95	HLA-DPA10103-DPB10201	HBsAg S isoform
109	PLPGSTTTSTGPCKT	Q99HS3	HBSAG_HBVF3	STTTSTGPC	0.00048	95	HLA-DPA10103-DPB10201	HBsAg S isoform
110	LPGSTTTSTGPCKTC	Q99HS3	HBSAG_HBVF3	STTTSTGPC	0.000305	95	HLA-DPA10103-DPB10201	HBsAg S isoform
111	PGSTTTSTGPCKTCT	Q99HS3	HBSAG_HBVF3	TTSTGPCKT	0.000324	95	HLA-DPA10103-DPB10201	HBsAg S isoform
112	GSTTTSTGPCKTCTT	Q99HS3	HBSAG_HBVF3	TTSTGPCKT	0.000314	95	HLA-DPA10103-DPB10201	HBsAg S isoform
113	STTTSTGPCKTCTTL	Q99HS3	HBSAG_HBVF3	TSTGPCKTC	0.000164	95	HLA-DPA10103-DPB10201	HBsAg S isoform
114	TTTSTGPCKTCTTLA	Q99HS3	HBSAG_HBVF3	TSTGPCKTC	9.1e-05	95	HLA-DPA10103-DPB10201	HBsAg S isoform
115	TTSTGPCKTCTTLAQ	Q99HS3	HBSAG_HBVF3	CKTCTTLAQ	0.000135	95	HLA-DPA10103-DPB10201	HBsAg S isoform
116	TSTGPCKTCTTLAQG	Q99HS3	HBSAG_HBVF3	CKTCTTLAQ	0.000332	95	HLA-DPA10103-DPB10201	HBsAg S isoform
117	STGPCKTCTTLAQGT	Q99HS3	HBSAG_HBVF3	CKTCTTLAQ	0.000621	95	HLA-DPA10103-DPB10201	HBsAg S isoform
118	TGPCKTCTTLAQGTS	Q99HS3	HBSAG_HBVF3	CKTCTTLAQ	0.000996	93.92	HLA-DPA10103-DPB10201	HBsAg S isoform
119	GPCKTCTTLAQGTSM	Q99HS3	HBSAG_HBVF3	KTCTTLAQG	0.000711	95	HLA-DPA10103-DPB10201	HBsAg S isoform
120	PCKTCTTLAQGTSMF	Q99HS3	HBSAG_HBVF3	KTCTTLAQG	0.000343	95	HLA-DPA10103-DPB10201	HBsAg S isoform
121	CKTCTTLAQGTSMFP	Q99HS3	HBSAG_HBVF3	CTTLAQGTS	0.000287	95	HLA-DPA10103-DPB10201	HBsAg S isoform
122	KTCTTLAQGTSMFPS	Q99HS3	HBSAG_HBVF3	AQGTSMFPS	0.000549	95	HLA-DPA10103-DPB10201	HBsAg S isoform
123	TCTTLAQGTSMFPSC	Q99HS3	HBSAG_HBVF3	AQGTSMFPS	0.000588	95	HLA-DPA10103-DPB10201	HBsAg S isoform
124	CTTLAQGTSMFPSCC	Q99HS3	HBSAG_HBVF3	QGTSMFPSC	0.000437	95	HLA-DPA10103-DPB10201	HBsAg S isoform
125	TTLAQGTSMFPSCCC	Q99HS3	HBSAG_HBVF3	QGTSMFPSC	0.000267	95	HLA-DPA10103-DPB10201	HBsAg S isoform
126	TLAQGTSMFPSCCCS	Q99HS3	HBSAG_HBVF3	QGTSMFPSC	0.000287	95	HLA-DPA10103-DPB10201	HBsAg S isoform
127	LAQGTSMFPSCCCSK	Q99HS3	HBSAG_HBVF3	QGTSMFPSC	0.000166	95	HLA-DPA10103-DPB10201	HBsAg S isoform
128	AQGTSMFPSCCCSKP	Q99HS3	HBSAG_HBVF3	MFPSCCCSK	0.000233	95	HLA-DPA10103-DPB10201	HBsAg S isoform
129	QGTSMFPSCCCSKPS	Q99HS3	HBSAG_HBVF3	MFPSCCCSK	0.000234	95	HLA-DPA10103-DPB10201	HBsAg S isoform
130	GTSMFPSCCCSKPSD	Q99HS3	HBSAG_HBVF3	MFPSCCCSK	0.000351	95	HLA-DPA10103-DPB10201	HBsAg S isoform
131	TSMFPSCCCSKPSDG	Q99HS3	HBSAG_HBVF3	MFPSCCCSK	0.000182	95	HLA-DPA10103-DPB10201	HBsAg S isoform
132	SMFPSCCCSKPSDGN	Q99HS3	HBSAG_HBVF3	MFPSCCCSK	9e-05	95	HLA-DPA10103-DPB10201	HBsAg S isoform
133	MFPSCCCSKPSDGNC	Q99HS3	HBSAG_HBVF3	PSCCCSKPS	4.5e-05	95	HLA-DPA10103-DPB10201	HBsAg S isoform
134	FPSCCCSKPSDGNCT	Q99HS3	HBSAG_HBVF3	CCCSKPSDG	2.6e-05	95	HLA-DPA10103-DPB10201	HBsAg S isoform
135	PSCCCSKPSDGNCTC	Q99HS3	HBSAG_HBVF3	CCCSKPSDG	1.6e-05	95	HLA-DPA10103-DPB10201	HBsAg S isoform
136	SCCCSKPSDGNCTCI	Q99HS3	HBSAG_HBVF3	PSDGNCTCI	1.7e-05	95	HLA-DPA10103-DPB10201	HBsAg S isoform
137	CCCSKPSDGNCTCIP	Q99HS3	HBSAG_HBVF3	PSDGNCTCI	3.7e-05	95	HLA-DPA10103-DPB10201	HBsAg S isoform
138	CCSKPSDGNCTCIPI	Q99HS3	HBSAG_HBVF3	DGNCTCIPI	6.5e-05	95	HLA-DPA10103-DPB10201	HBsAg S isoform
139	CSKPSDGNCTCIPIP	Q99HS3	HBSAG_HBVF3	DGNCTCIPI	0.000157	95	HLA-DPA10103-DPB10201	HBsAg S isoform
140	SKPSDGNCTCIPIPS	Q99HS3	HBSAG_HBVF3	DGNCTCIPI	0.000203	95	HLA-DPA10103-DPB10201	HBsAg S isoform
141	KPSDGNCTCIPIPSS	Q99HS3	HBSAG_HBVF3	DGNCTCIPI	0.000225	95	HLA-DPA10103-DPB10201	HBsAg S isoform
142	PSDGNCTCIPIPSSW	Q99HS3	HBSAG_HBVF3	CTCIPIPSS	0.000158	95	HLA-DPA10103-DPB10201	HBsAg S isoform
143	SDGNCTCIPIPSSWA	Q99HS3	HBSAG_HBVF3	CTCIPIPSS	0.000195	95	HLA-DPA10103-DPB10201	HBsAg S isoform
144	DGNCTCIPIPSSWAL	Q99HS3	HBSAG_HBVF3	CTCIPIPSS	0.000203	95	HLA-DPA10103-DPB10201	HBsAg S isoform
145	GNCTCIPIPSSWALG	Q99HS3	HBSAG_HBVF3	CIPIPSSWA	0.000232	95	HLA-DPA10103-DPB10201	HBsAg S isoform
146	NCTCIPIPSSWALGK	Q99HS3	HBSAG_HBVF3	PIPSSWALG	0.00071	95	HLA-DPA10103-DPB10201	HBsAg S isoform
147	CTCIPIPSSWALGKY	Q99HS3	HBSAG_HBVF3	PIPSSWALG	0.001139	92.63	HLA-DPA10103-DPB10201	HBsAg S isoform
148	TCIPIPSSWALGKYL	Q99HS3	HBSAG_HBVF3	PIPSSWALG	0.001283	91.32	HLA-DPA10103-DPB10201	HBsAg S isoform
149	CIPIPSSWALGKYLW	Q99HS3	HBSAG_HBVF3	PSSWALGKY	0.001051	93.42	HLA-DPA10103-DPB10201	HBsAg S isoform
150	IPIPSSWALGKYLWE	Q99HS3	HBSAG_HBVF3	WALGKYLWE	0.005862	60.61	HLA-DPA10103-DPB10201	HBsAg S isoform
151	PIPSSWALGKYLWEW	Q99HS3	HBSAG_HBVF3	WALGKYLWE	0.013661	38.02	HLA-DPA10103-DPB10201	HBsAg S isoform
152	IPSSWALGKYLWEWA	Q99HS3	HBSAG_HBVF3	WALGKYLWE	0.029134	21.82	HLA-DPA10103-DPB10201	HBsAg S isoform
153	PSSWALGKYLWEWAS	Q99HS3	HBSAG_HBVF3	WALGKYLWE	0.043417	15.56	HLA-DPA10103-DPB10201	HBsAg S isoform
154	SSWALGKYLWEWASA	Q99HS3	HBSAG_HBVF3	WALGKYLWE	0.015086	35.64	HLA-DPA10103-DPB10201	HBsAg S isoform
155	SWALGKYLWEWASAR	Q99HS3	HBSAG_HBVF3	LGKYLWEWA	0.019527	29.75	HLA-DPA10103-DPB10201	HBsAg S isoform
156	WALGKYLWEWASARF	Q99HS3	HBSAG_HBVF3	YLWEWASAR	0.019074	30.26	HLA-DPA10103-DPB10201	HBsAg S isoform
157	ALGKYLWEWASARFS	Q99HS3	HBSAG_HBVF3	YLWEWASAR	0.025697	24.11	HLA-DPA10103-DPB10201	HBsAg S isoform
158	LGKYLWEWASARFSW	Q99HS3	HBSAG_HBVF3	YLWEWASAR	0.019298	29.99	HLA-DPA10103-DPB10201	HBsAg S isoform
159	GKYLWEWASARFSWL	Q99HS3	HBSAG_HBVF3	WASARFSWL	0.022178	27.04	HLA-DPA10103-DPB10201	HBsAg S isoform
160	KYLWEWASARFSWLS	Q99HS3	HBSAG_HBVF3	WASARFSWL	0.065444	10.73	HLA-DPA10103-DPB10201	HBsAg S isoform
161	YLWEWASARFSWLSL	Q99HS3	HBSAG_HBVF3	WASARFSWL	0.069994	10.06	HLA-DPA10103-DPB10201	HBsAg S isoform
162	LWEWASARFSWLSLL	Q99HS3	HBSAG_HBVF3	WASARFSWL	0.052321	13.16	HLA-DPA10103-DPB10201	HBsAg S isoform
163	WEWASARFSWLSLLV	Q99HS3	HBSAG_HBVF3	WASARFSWL	0.032603	19.86	HLA-DPA10103-DPB10201	HBsAg S isoform
164	EWASARFSWLSLLVQ	Q99HS3	HBSAG_HBVF3	WASARFSWL	0.020013	29.23	HLA-DPA10103-DPB10201	HBsAg S isoform
165	WASARFSWLSLLVQF	Q99HS3	HBSAG_HBVF3	RFSWLSLLV	0.0148	36.09	HLA-DPA10103-DPB10201	HBsAg S isoform
166	ASARFSWLSLLVQFV	Q99HS3	HBSAG_HBVF3	RFSWLSLLV	0.017051	32.78	HLA-DPA10103-DPB10201	HBsAg S isoform
167	SARFSWLSLLVQFVQ	Q99HS3	HBSAG_HBVF3	FSWLSLLVQ	0.018271	31.21	HLA-DPA10103-DPB10201	HBsAg S isoform
168	ARFSWLSLLVQFVQW	Q99HS3	HBSAG_HBVF3	FSWLSLLVQ	0.006103	59.53	HLA-DPA10103-DPB10201	HBsAg S isoform
169	RFSWLSLLVQFVQWC	Q99HS3	HBSAG_HBVF3	WLSLLVQFV	0.001425	90.04	HLA-DPA10103-DPB10201	HBsAg S isoform
170	FSWLSLLVQFVQWCV	Q99HS3	HBSAG_HBVF3	WLSLLVQFV	0.00057	95	HLA-DPA10103-DPB10201	HBsAg S isoform
171	SWLSLLVQFVQWCVG	Q99HS3	HBSAG_HBVF3	VQFVQWCVG	0.000582	95	HLA-DPA10103-DPB10201	HBsAg S isoform
172	WLSLLVQFVQWCVGL	Q99HS3	HBSAG_HBVF3	VQFVQWCVG	0.000605	95	HLA-DPA10103-DPB10201	HBsAg S isoform
173	LSLLVQFVQWCVGLS	Q99HS3	HBSAG_HBVF3	FVQWCVGLS	0.002057	84.55	HLA-DPA10103-DPB10201	HBsAg S isoform
174	SLLVQFVQWCVGLSP	Q99HS3	HBSAG_HBVF3	FVQWCVGLS	0.005602	61.86	HLA-DPA10103-DPB10201	HBsAg S isoform
175	LLVQFVQWCVGLSPT	Q99HS3	HBSAG_HBVF3	FVQWCVGLS	0.007718	53.28	HLA-DPA10103-DPB10201	HBsAg S isoform
176	LVQFVQWCVGLSPTV	Q99HS3	HBSAG_HBVF3	FVQWCVGLS	0.008647	50.07	HLA-DPA10103-DPB10201	HBsAg S isoform
177	VQFVQWCVGLSPTVW	Q99HS3	HBSAG_HBVF3	FVQWCVGLS	0.00569	61.44	HLA-DPA10103-DPB10201	HBsAg S isoform
178	QFVQWCVGLSPTVWL	Q99HS3	HBSAG_HBVF3	FVQWCVGLS	0.001989	85.12	HLA-DPA10103-DPB10201	HBsAg S isoform
179	FVQWCVGLSPTVWLL	Q99HS3	HBSAG_HBVF3	WCVGLSPTV	0.000355	95	HLA-DPA10103-DPB10201	HBsAg S isoform
180	VQWCVGLSPTVWLLV	Q99HS3	HBSAG_HBVF3	LSPTVWLLV	0.012519	40.18	HLA-DPA10103-DPB10201	HBsAg S isoform
181	QWCVGLSPTVWLLVI	Q99HS3	HBSAG_HBVF3	LSPTVWLLV	0.03025	21.14	HLA-DPA10103-DPB10201	HBsAg S isoform
182	WCVGLSPTVWLLVIW	Q99HS3	HBSAG_HBVF3	LSPTVWLLV	0.033354	19.49	HLA-DPA10103-DPB10201	HBsAg S isoform
183	CVGLSPTVWLLVIWM	Q99HS3	HBSAG_HBVF3	LSPTVWLLV	0.028956	21.93	HLA-DPA10103-DPB10201	HBsAg S isoform
184	VGLSPTVWLLVIWMI	Q99HS3	HBSAG_HBVF3	LSPTVWLLV	0.037999	17.45	HLA-DPA10103-DPB10201	HBsAg S isoform
185	GLSPTVWLLVIWMIW	Q99HS3	HBSAG_HBVF3	LSPTVWLLV	0.008381	50.99	HLA-DPA10103-DPB10201	HBsAg S isoform
186	LSPTVWLLVIWMIWY	Q99HS3	HBSAG_HBVF3	WLLVIWMIW	0.00075	95	HLA-DPA10103-DPB10201	HBsAg S isoform
187	SPTVWLLVIWMIWYW	Q99HS3	HBSAG_HBVF3	WLLVIWMIW	0.000602	95	HLA-DPA10103-DPB10201	HBsAg S isoform
188	PTVWLLVIWMIWYWG	Q99HS3	HBSAG_HBVF3	WLLVIWMIW	0.000633	95	HLA-DPA10103-DPB10201	HBsAg S isoform
189	TVWLLVIWMIWYWGP	Q99HS3	HBSAG_HBVF3	LLVIWMIWY	0.000618	95	HLA-DPA10103-DPB10201	HBsAg S isoform
190	VWLLVIWMIWYWGPN	Q99HS3	HBSAG_HBVF3	WMIWYWGPN	0.001795	86.81	HLA-DPA10103-DPB10201	HBsAg S isoform
191	WLLVIWMIWYWGPNL	Q99HS3	HBSAG_HBVF3	WMIWYWGPN	0.005328	63.19	HLA-DPA10103-DPB10201	HBsAg S isoform
192	LLVIWMIWYWGPNLC	Q99HS3	HBSAG_HBVF3	WMIWYWGPN	0.004948	65.03	HLA-DPA10103-DPB10201	HBsAg S isoform
193	LVIWMIWYWGPNLCS	Q99HS3	HBSAG_HBVF3	WMIWYWGPN	0.007924	52.57	HLA-DPA10103-DPB10201	HBsAg S isoform
194	VIWMIWYWGPNLCSI	Q99HS3	HBSAG_HBVF3	IWYWGPNLC	0.009226	48.26	HLA-DPA10103-DPB10201	HBsAg S isoform
195	IWMIWYWGPNLCSIL	Q99HS3	HBSAG_HBVF3	IWYWGPNLC	0.006424	58.23	HLA-DPA10103-DPB10201	HBsAg S isoform
196	WMIWYWGPNLCSILS	Q99HS3	HBSAG_HBVF3	YWGPNLCSI	0.007157	55.26	HLA-DPA10103-DPB10201	HBsAg S isoform
197	MIWYWGPNLCSILSP	Q99HS3	HBSAG_HBVF3	YWGPNLCSI	0.010866	43.76	HLA-DPA10103-DPB10201	HBsAg S isoform
198	IWYWGPNLCSILSPF	Q99HS3	HBSAG_HBVF3	YWGPNLCSI	0.006002	59.94	HLA-DPA10103-DPB10201	HBsAg S isoform
199	WYWGPNLCSILSPFI	Q99HS3	HBSAG_HBVF3	YWGPNLCSI	0.002685	79.41	HLA-DPA10103-DPB10201	HBsAg S isoform
200	YWGPNLCSILSPFIP	Q99HS3	HBSAG_HBVF3	LCSILSPFI	0.00128	91.35	HLA-DPA10103-DPB10201	HBsAg S isoform
201	WGPNLCSILSPFIPL	Q99HS3	HBSAG_HBVF3	SILSPFIPL	0.003252	75.33	HLA-DPA10103-DPB10201	HBsAg S isoform
202	GPNLCSILSPFIPLL	Q99HS3	HBSAG_HBVF3	SILSPFIPL	0.004321	68.61	HLA-DPA10103-DPB10201	HBsAg S isoform
203	PNLCSILSPFIPLLP	Q99HS3	HBSAG_HBVF3	SILSPFIPL	0.009718	46.84	HLA-DPA10103-DPB10201	HBsAg S isoform
204	NLCSILSPFIPLLPI	Q99HS3	HBSAG_HBVF3	SILSPFIPL	0.009001	48.92	HLA-DPA10103-DPB10201	HBsAg S isoform
205	LCSILSPFIPLLPIF	Q99HS3	HBSAG_HBVF3	SILSPFIPL	0.004038	70.26	HLA-DPA10103-DPB10201	HBsAg S isoform
206	CSILSPFIPLLPIFC	Q99HS3	HBSAG_HBVF3	ILSPFIPLL	0.002871	78.07	HLA-DPA10103-DPB10201	HBsAg S isoform
207	SILSPFIPLLPIFCY	Q99HS3	HBSAG_HBVF3	FIPLLPIFC	0.004312	68.66	HLA-DPA10103-DPB10201	HBsAg S isoform
208	ILSPFIPLLPIFCYL	Q99HS3	HBSAG_HBVF3	FIPLLPIFC	0.002691	79.37	HLA-DPA10103-DPB10201	HBsAg S isoform
209	LSPFIPLLPIFCYLW	Q99HS3	HBSAG_HBVF3	FIPLLPIFC	0.002812	78.5	HLA-DPA10103-DPB10201	HBsAg S isoform
210	SPFIPLLPIFCYLWV	Q99HS3	HBSAG_HBVF3	FIPLLPIFC	0.00332	74.86	HLA-DPA10103-DPB10201	HBsAg S isoform
211	PFIPLLPIFCYLWVS	Q99HS3	HBSAG_HBVF3	PLLPIFCYL	0.002484	80.99	HLA-DPA10103-DPB10201	HBsAg S isoform
212	FIPLLPIFCYLWVSI	Q99HS3	HBSAG_HBVF3	LPIFCYLWV	0.00154	89.03	HLA-DPA10103-DPB10201	HBsAg S isoform
1	MENTTSGFLGPLLVL	Q9E6S4	HBSAG_HBVC0	TSGFLGPLL	0.001648	88.09	HLA-DPA10103-DPB10201	HBsAg S isoform
2	ENTTSGFLGPLLVLQ	Q9E6S4	HBSAG_HBVC0	FLGPLLVLQ	0.005587	61.94	HLA-DPA10103-DPB10201	HBsAg S isoform
3	NTTSGFLGPLLVLQA	Q9E6S4	HBSAG_HBVC0	FLGPLLVLQ	0.013629	38.08	HLA-DPA10103-DPB10201	HBsAg S isoform
4	TTSGFLGPLLVLQAG	Q9E6S4	HBSAG_HBVC0	FLGPLLVLQ	0.024888	24.75	HLA-DPA10103-DPB10201	HBsAg S isoform
5	TSGFLGPLLVLQAGF	Q9E6S4	HBSAG_HBVC0	FLGPLLVLQ	0.022405	26.83	HLA-DPA10103-DPB10201	HBsAg S isoform
6	SGFLGPLLVLQAGFF	Q9E6S4	HBSAG_HBVC0	FLGPLLVLQ	0.01142	42.46	HLA-DPA10103-DPB10201	HBsAg S isoform
7	GFLGPLLVLQAGFFL	Q9E6S4	HBSAG_HBVC0	FLGPLLVLQ	0.003925	70.98	HLA-DPA10103-DPB10201	HBsAg S isoform
8	FLGPLLVLQAGFFLL	Q9E6S4	HBSAG_HBVC0	VLQAGFFLL	0.001829	86.52	HLA-DPA10103-DPB10201	HBsAg S isoform
9	LGPLLVLQAGFFLLT	Q9E6S4	HBSAG_HBVC0	LQAGFFLLT	0.015658	34.76	HLA-DPA10103-DPB10201	HBsAg S isoform
10	GPLLVLQAGFFLLTR	Q9E6S4	HBSAG_HBVC0	LQAGFFLLT	0.060718	11.49	HLA-DPA10103-DPB10201	HBsAg S isoform
11	PLLVLQAGFFLLTRI	Q9E6S4	HBSAG_HBVC0	LQAGFFLLT	0.058644	11.85	HLA-DPA10103-DPB10201	HBsAg S isoform
12	LLVLQAGFFLLTRIL	Q9E6S4	HBSAG_HBVC0	LQAGFFLLT	0.033381	19.47	HLA-DPA10103-DPB10201	HBsAg S isoform
13	LVLQAGFFLLTRILT	Q9E6S4	HBSAG_HBVC0	LQAGFFLLT	0.026334	23.66	HLA-DPA10103-DPB10201	HBsAg S isoform
14	VLQAGFFLLTRILTI	Q9E6S4	HBSAG_HBVC0	FLLTRILTI	0.028601	22.15	HLA-DPA10103-DPB10201	HBsAg S isoform
15	LQAGFFLLTRILTIP	Q9E6S4	HBSAG_HBVC0	FLLTRILTI	0.086898	8.19	HLA-DPA10103-DPB10201	HBsAg S isoform
16	QAGFFLLTRILTIPQ	Q9E6S4	HBSAG_HBVC0	FLLTRILTI	0.166938	4.23	HLA-DPA10103-DPB10201	HBsAg S isoform
17	AGFFLLTRILTIPQS	Q9E6S4	HBSAG_HBVC0	FLLTRILTI	0.210775	3.27	HLA-DPA10103-DPB10201	HBsAg S isoform
18	GFFLLTRILTIPQSL	Q9E6S4	HBSAG_HBVC0	FLLTRILTI	0.106309	6.74	HLA-DPA10103-DPB10201	HBsAg S isoform
19	FFLLTRILTIPQSLD	Q9E6S4	HBSAG_HBVC0	FLLTRILTI	0.024299	25.22	HLA-DPA10103-DPB10201	HBsAg S isoform
