## Supplementary data files for "Targeting hepatitis B vaccine escape using immunogenetics in Bangladeshi infants" (part 14 of 37)

### Sheet: Data S7 netmhcIIpan (continued)
Pos	Peptide	Entry	Entry_Name	Core	Score	Rank	Dimer	Antigen
20	FLLTRILTIPQSLDS	Q9E6S4	HBSAG_HBVC0	RILTIPQSL	0.01002	46.03	HLA-DPA10103-DPB10201	HBsAg S isoform
21	LLTRILTIPQSLDSW	Q9E6S4	HBSAG_HBVC0	RILTIPQSL	0.007698	53.35	HLA-DPA10103-DPB10201	HBsAg S isoform
22	LTRILTIPQSLDSWW	Q9E6S4	HBSAG_HBVC0	RILTIPQSL	0.006062	59.7	HLA-DPA10103-DPB10201	HBsAg S isoform
23	TRILTIPQSLDSWWT	Q9E6S4	HBSAG_HBVC0	LTIPQSLDS	0.004143	69.63	HLA-DPA10103-DPB10201	HBsAg S isoform
24	RILTIPQSLDSWWTS	Q9E6S4	HBSAG_HBVC0	LTIPQSLDS	0.00166	87.99	HLA-DPA10103-DPB10201	HBsAg S isoform
25	ILTIPQSLDSWWTSL	Q9E6S4	HBSAG_HBVC0	QSLDSWWTS	0.000996	93.92	HLA-DPA10103-DPB10201	HBsAg S isoform
26	LTIPQSLDSWWTSLN	Q9E6S4	HBSAG_HBVC0	QSLDSWWTS	0.002327	82.3	HLA-DPA10103-DPB10201	HBsAg S isoform
27	TIPQSLDSWWTSLNF	Q9E6S4	HBSAG_HBVC0	LDSWWTSLN	0.003347	74.69	HLA-DPA10103-DPB10201	HBsAg S isoform
28	IPQSLDSWWTSLNFL	Q9E6S4	HBSAG_HBVC0	LDSWWTSLN	0.003987	70.58	HLA-DPA10103-DPB10201	HBsAg S isoform
29	PQSLDSWWTSLNFLG	Q9E6S4	HBSAG_HBVC0	LDSWWTSLN	0.006364	58.47	HLA-DPA10103-DPB10201	HBsAg S isoform
30	QSLDSWWTSLNFLGG	Q9E6S4	HBSAG_HBVC0	WTSLNFLGG	0.01934	29.95	HLA-DPA10103-DPB10201	HBsAg S isoform
31	SLDSWWTSLNFLGGA	Q9E6S4	HBSAG_HBVC0	WTSLNFLGG	0.081324	8.75	HLA-DPA10103-DPB10201	HBsAg S isoform
32	LDSWWTSLNFLGGAP	Q9E6S4	HBSAG_HBVC0	WTSLNFLGG	0.20619	3.35	HLA-DPA10103-DPB10201	HBsAg S isoform
33	DSWWTSLNFLGGAPA	Q9E6S4	HBSAG_HBVC0	WTSLNFLGG	0.265778	2.47	HLA-DPA10103-DPB10201	HBsAg S isoform
34	SWWTSLNFLGGAPAC	Q9E6S4	HBSAG_HBVC0	WTSLNFLGG	0.093001	7.65	HLA-DPA10103-DPB10201	HBsAg S isoform
35	WWTSLNFLGGAPACP	Q9E6S4	HBSAG_HBVC0	WTSLNFLGG	0.0143	36.9	HLA-DPA10103-DPB10201	HBsAg S isoform
36	WTSLNFLGGAPACPG	Q9E6S4	HBSAG_HBVC0	LNFLGGAPA	0.001763	87.09	HLA-DPA10103-DPB10201	HBsAg S isoform
37	TSLNFLGGAPACPGQ	Q9E6S4	HBSAG_HBVC0	LNFLGGAPA	0.0015	89.38	HLA-DPA10103-DPB10201	HBsAg S isoform
38	SLNFLGGAPACPGQN	Q9E6S4	HBSAG_HBVC0	FLGGAPACP	0.001198	92.09	HLA-DPA10103-DPB10201	HBsAg S isoform
39	LNFLGGAPACPGQNS	Q9E6S4	HBSAG_HBVC0	LGGAPACPG	0.000855	95	HLA-DPA10103-DPB10201	HBsAg S isoform
40	NFLGGAPACPGQNSQ	Q9E6S4	HBSAG_HBVC0	LGGAPACPG	0.000448	95	HLA-DPA10103-DPB10201	HBsAg S isoform
41	FLGGAPACPGQNSQS	Q9E6S4	HBSAG_HBVC0	GAPACPGQN	0.000203	95	HLA-DPA10103-DPB10201	HBsAg S isoform
42	LGGAPACPGQNSQSP	Q9E6S4	HBSAG_HBVC0	APACPGQNS	0.000171	95	HLA-DPA10103-DPB10201	HBsAg S isoform
43	GGAPACPGQNSQSPT	Q9E6S4	HBSAG_HBVC0	ACPGQNSQS	0.000154	95	HLA-DPA10103-DPB10201	HBsAg S isoform
44	GAPACPGQNSQSPTS	Q9E6S4	HBSAG_HBVC0	ACPGQNSQS	0.000172	95	HLA-DPA10103-DPB10201	HBsAg S isoform
45	APACPGQNSQSPTSN	Q9E6S4	HBSAG_HBVC0	PGQNSQSPT	0.000187	95	HLA-DPA10103-DPB10201	HBsAg S isoform
46	PACPGQNSQSPTSNH	Q9E6S4	HBSAG_HBVC0	QNSQSPTSN	0.000283	95	HLA-DPA10103-DPB10201	HBsAg S isoform
47	ACPGQNSQSPTSNHS	Q9E6S4	HBSAG_HBVC0	QNSQSPTSN	0.000506	95	HLA-DPA10103-DPB10201	HBsAg S isoform
48	CPGQNSQSPTSNHSP	Q9E6S4	HBSAG_HBVC0	SQSPTSNHS	0.000948	94.36	HLA-DPA10103-DPB10201	HBsAg S isoform
49	PGQNSQSPTSNHSPT	Q9E6S4	HBSAG_HBVC0	SQSPTSNHS	0.001214	91.95	HLA-DPA10103-DPB10201	HBsAg S isoform
50	GQNSQSPTSNHSPTS	Q9E6S4	HBSAG_HBVC0	SQSPTSNHS	0.001251	91.61	HLA-DPA10103-DPB10201	HBsAg S isoform
51	QNSQSPTSNHSPTSC	Q9E6S4	HBSAG_HBVC0	SQSPTSNHS	0.000702	95	HLA-DPA10103-DPB10201	HBsAg S isoform
52	NSQSPTSNHSPTSCP	Q9E6S4	HBSAG_HBVC0	PTSNHSPTS	0.000658	95	HLA-DPA10103-DPB10201	HBsAg S isoform
53	SQSPTSNHSPTSCPP	Q9E6S4	HBSAG_HBVC0	PTSNHSPTS	0.000913	94.67	HLA-DPA10103-DPB10201	HBsAg S isoform
54	QSPTSNHSPTSCPPI	Q9E6S4	HBSAG_HBVC0	TSNHSPTSC	0.001073	93.22	HLA-DPA10103-DPB10201	HBsAg S isoform
55	SPTSNHSPTSCPPIC	Q9E6S4	HBSAG_HBVC0	HSPTSCPPI	0.000531	95	HLA-DPA10103-DPB10201	HBsAg S isoform
56	PTSNHSPTSCPPICP	Q9E6S4	HBSAG_HBVC0	HSPTSCPPI	0.000719	95	HLA-DPA10103-DPB10201	HBsAg S isoform
57	TSNHSPTSCPPICPG	Q9E6S4	HBSAG_HBVC0	HSPTSCPPI	0.000773	95	HLA-DPA10103-DPB10201	HBsAg S isoform
58	SNHSPTSCPPICPGY	Q9E6S4	HBSAG_HBVC0	HSPTSCPPI	0.000447	95	HLA-DPA10103-DPB10201	HBsAg S isoform
59	NHSPTSCPPICPGYR	Q9E6S4	HBSAG_HBVC0	HSPTSCPPI	0.00034	95	HLA-DPA10103-DPB10201	HBsAg S isoform
60	HSPTSCPPICPGYRW	Q9E6S4	HBSAG_HBVC0	TSCPPICPG	0.00021	95	HLA-DPA10103-DPB10201	HBsAg S isoform
61	SPTSCPPICPGYRWM	Q9E6S4	HBSAG_HBVC0	CPPICPGYR	0.000141	95	HLA-DPA10103-DPB10201	HBsAg S isoform
62	PTSCPPICPGYRWMC	Q9E6S4	HBSAG_HBVC0	CPPICPGYR	8.5e-05	95	HLA-DPA10103-DPB10201	HBsAg S isoform
63	TSCPPICPGYRWMCL	Q9E6S4	HBSAG_HBVC0	ICPGYRWMC	8.1e-05	95	HLA-DPA10103-DPB10201	HBsAg S isoform
64	SCPPICPGYRWMCLR	Q9E6S4	HBSAG_HBVC0	ICPGYRWMC	0.000206	95	HLA-DPA10103-DPB10201	HBsAg S isoform
65	CPPICPGYRWMCLRR	Q9E6S4	HBSAG_HBVC0	ICPGYRWMC	0.000399	95	HLA-DPA10103-DPB10201	HBsAg S isoform
66	PPICPGYRWMCLRRF	Q9E6S4	HBSAG_HBVC0	YRWMCLRRF	0.003982	70.62	HLA-DPA10103-DPB10201	HBsAg S isoform
67	PICPGYRWMCLRRFI	Q9E6S4	HBSAG_HBVC0	YRWMCLRRF	0.009173	48.42	HLA-DPA10103-DPB10201	HBsAg S isoform
68	ICPGYRWMCLRRFII	Q9E6S4	HBSAG_HBVC0	YRWMCLRRF	0.012555	40.1	HLA-DPA10103-DPB10201	HBsAg S isoform
69	CPGYRWMCLRRFIIF	Q9E6S4	HBSAG_HBVC0	YRWMCLRRF	0.012525	40.17	HLA-DPA10103-DPB10201	HBsAg S isoform
70	PGYRWMCLRRFIIFL	Q9E6S4	HBSAG_HBVC0	YRWMCLRRF	0.013509	38.3	HLA-DPA10103-DPB10201	HBsAg S isoform
71	GYRWMCLRRFIIFLF	Q9E6S4	HBSAG_HBVC0	YRWMCLRRF	0.003591	73.12	HLA-DPA10103-DPB10201	HBsAg S isoform
72	YRWMCLRRFIIFLFI	Q9E6S4	HBSAG_HBVC0	RRFIIFLFI	0.003156	76.02	HLA-DPA10103-DPB10201	HBsAg S isoform
73	RWMCLRRFIIFLFIL	Q9E6S4	HBSAG_HBVC0	RRFIIFLFI	0.002838	78.31	HLA-DPA10103-DPB10201	HBsAg S isoform
74	WMCLRRFIIFLFILL	Q9E6S4	HBSAG_HBVC0	FIIFLFILL	0.006407	58.3	HLA-DPA10103-DPB10201	HBsAg S isoform
75	MCLRRFIIFLFILLL	Q9E6S4	HBSAG_HBVC0	FIIFLFILL	0.015374	35.2	HLA-DPA10103-DPB10201	HBsAg S isoform
76	CLRRFIIFLFILLLC	Q9E6S4	HBSAG_HBVC0	FIIFLFILL	0.010196	45.57	HLA-DPA10103-DPB10201	HBsAg S isoform
77	LRRFIIFLFILLLCL	Q9E6S4	HBSAG_HBVC0	FIIFLFILL	0.009266	48.15	HLA-DPA10103-DPB10201	HBsAg S isoform
78	RRFIIFLFILLLCLI	Q9E6S4	HBSAG_HBVC0	FIIFLFILL	0.00584	60.71	HLA-DPA10103-DPB10201	HBsAg S isoform
79	RFIIFLFILLLCLIF	Q9E6S4	HBSAG_HBVC0	FLFILLLCL	0.002952	77.49	HLA-DPA10103-DPB10201	HBsAg S isoform
80	FIIFLFILLLCLIFL	Q9E6S4	HBSAG_HBVC0	FLFILLLCL	0.001759	87.13	HLA-DPA10103-DPB10201	HBsAg S isoform
81	IIFLFILLLCLIFLL	Q9E6S4	HBSAG_HBVC0	FLFILLLCL	0.001098	93	HLA-DPA10103-DPB10201	HBsAg S isoform
82	IFLFILLLCLIFLLV	Q9E6S4	HBSAG_HBVC0	LLCLIFLLV	0.000951	94.33	HLA-DPA10103-DPB10201	HBsAg S isoform
83	FLFILLLCLIFLLVL	Q9E6S4	HBSAG_HBVC0	LLCLIFLLV	0.001666	87.94	HLA-DPA10103-DPB10201	HBsAg S isoform
84	LFILLLCLIFLLVLL	Q9E6S4	HBSAG_HBVC0	LLCLIFLLV	0.002137	83.88	HLA-DPA10103-DPB10201	HBsAg S isoform
85	FILLLCLIFLLVLLD	Q9E6S4	HBSAG_HBVC0	LLCLIFLLV	0.002974	77.33	HLA-DPA10103-DPB10201	HBsAg S isoform
86	ILLLCLIFLLVLLDY	Q9E6S4	HBSAG_HBVC0	LLCLIFLLV	0.001758	87.13	HLA-DPA10103-DPB10201	HBsAg S isoform
87	LLLCLIFLLVLLDYQ	Q9E6S4	HBSAG_HBVC0	LIFLLVLLD	0.000961	94.24	HLA-DPA10103-DPB10201	HBsAg S isoform
88	LLCLIFLLVLLDYQG	Q9E6S4	HBSAG_HBVC0	LIFLLVLLD	0.000836	95	HLA-DPA10103-DPB10201	HBsAg S isoform
89	LCLIFLLVLLDYQGM	Q9E6S4	HBSAG_HBVC0	LVLLDYQGM	0.001905	85.85	HLA-DPA10103-DPB10201	HBsAg S isoform
90	CLIFLLVLLDYQGML	Q9E6S4	HBSAG_HBVC0	LVLLDYQGM	0.002157	83.72	HLA-DPA10103-DPB10201	HBsAg S isoform
91	LIFLLVLLDYQGMLP	Q9E6S4	HBSAG_HBVC0	LVLLDYQGM	0.007289	54.76	HLA-DPA10103-DPB10201	HBsAg S isoform
92	IFLLVLLDYQGMLPV	Q9E6S4	HBSAG_HBVC0	LVLLDYQGM	0.00864	50.09	HLA-DPA10103-DPB10201	HBsAg S isoform
93	FLLVLLDYQGMLPVC	Q9E6S4	HBSAG_HBVC0	LDYQGMLPV	0.006279	58.82	HLA-DPA10103-DPB10201	HBsAg S isoform
94	LLVLLDYQGMLPVCP	Q9E6S4	HBSAG_HBVC0	LDYQGMLPV	0.012264	40.69	HLA-DPA10103-DPB10201	HBsAg S isoform
95	LVLLDYQGMLPVCPL	Q9E6S4	HBSAG_HBVC0	LDYQGMLPV	0.010283	45.34	HLA-DPA10103-DPB10201	HBsAg S isoform
96	VLLDYQGMLPVCPLI	Q9E6S4	HBSAG_HBVC0	LDYQGMLPV	0.006534	57.78	HLA-DPA10103-DPB10201	HBsAg S isoform
97	LLDYQGMLPVCPLIP	Q9E6S4	HBSAG_HBVC0	LDYQGMLPV	0.002156	83.72	HLA-DPA10103-DPB10201	HBsAg S isoform
98	LDYQGMLPVCPLIPG	Q9E6S4	HBSAG_HBVC0	YQGMLPVCP	0.001047	93.46	HLA-DPA10103-DPB10201	HBsAg S isoform
99	DYQGMLPVCPLIPGT	Q9E6S4	HBSAG_HBVC0	MLPVCPLIP	0.00087	95	HLA-DPA10103-DPB10201	HBsAg S isoform
100	YQGMLPVCPLIPGTS	Q9E6S4	HBSAG_HBVC0	MLPVCPLIP	0.000975	94.11	HLA-DPA10103-DPB10201	HBsAg S isoform
101	QGMLPVCPLIPGTST	Q9E6S4	HBSAG_HBVC0	MLPVCPLIP	0.000625	95	HLA-DPA10103-DPB10201	HBsAg S isoform
102	GMLPVCPLIPGTSTT	Q9E6S4	HBSAG_HBVC0	VCPLIPGTS	0.00042	95	HLA-DPA10103-DPB10201	HBsAg S isoform
103	MLPVCPLIPGTSTTS	Q9E6S4	HBSAG_HBVC0	VCPLIPGTS	0.000495	95	HLA-DPA10103-DPB10201	HBsAg S isoform
104	LPVCPLIPGTSTTST	Q9E6S4	HBSAG_HBVC0	VCPLIPGTS	0.000339	95	HLA-DPA10103-DPB10201	HBsAg S isoform
105	PVCPLIPGTSTTSTG	Q9E6S4	HBSAG_HBVC0	LIPGTSTTS	0.000432	95	HLA-DPA10103-DPB10201	HBsAg S isoform
106	VCPLIPGTSTTSTGP	Q9E6S4	HBSAG_HBVC0	LIPGTSTTS	0.000656	95	HLA-DPA10103-DPB10201	HBsAg S isoform
107	CPLIPGTSTTSTGPC	Q9E6S4	HBSAG_HBVC0	LIPGTSTTS	0.000401	95	HLA-DPA10103-DPB10201	HBsAg S isoform
108	PLIPGTSTTSTGPCK	Q9E6S4	HBSAG_HBVC0	TSTTSTGPC	0.000631	95	HLA-DPA10103-DPB10201	HBsAg S isoform
109	LIPGTSTTSTGPCKT	Q9E6S4	HBSAG_HBVC0	TSTTSTGPC	0.000677	95	HLA-DPA10103-DPB10201	HBsAg S isoform
110	IPGTSTTSTGPCKTC	Q9E6S4	HBSAG_HBVC0	TSTTSTGPC	0.000436	95	HLA-DPA10103-DPB10201	HBsAg S isoform
111	PGTSTTSTGPCKTCT	Q9E6S4	HBSAG_HBVC0	TTSTGPCKT	0.000351	95	HLA-DPA10103-DPB10201	HBsAg S isoform
112	GTSTTSTGPCKTCTT	Q9E6S4	HBSAG_HBVC0	TTSTGPCKT	0.000317	95	HLA-DPA10103-DPB10201	HBsAg S isoform
113	TSTTSTGPCKTCTTP	Q9E6S4	HBSAG_HBVC0	TSTGPCKTC	0.00025	95	HLA-DPA10103-DPB10201	HBsAg S isoform
114	STTSTGPCKTCTTPA	Q9E6S4	HBSAG_HBVC0	TSTGPCKTC	0.000135	95	HLA-DPA10103-DPB10201	HBsAg S isoform
115	TTSTGPCKTCTTPAQ	Q9E6S4	HBSAG_HBVC0	TGPCKTCTT	0.000146	95	HLA-DPA10103-DPB10201	HBsAg S isoform
116	TSTGPCKTCTTPAQG	Q9E6S4	HBSAG_HBVC0	CKTCTTPAQ	0.000294	95	HLA-DPA10103-DPB10201	HBsAg S isoform
117	STGPCKTCTTPAQGT	Q9E6S4	HBSAG_HBVC0	CKTCTTPAQ	0.000602	95	HLA-DPA10103-DPB10201	HBsAg S isoform
118	TGPCKTCTTPAQGTS	Q9E6S4	HBSAG_HBVC0	KTCTTPAQG	0.000846	95	HLA-DPA10103-DPB10201	HBsAg S isoform
119	GPCKTCTTPAQGTSM	Q9E6S4	HBSAG_HBVC0	KTCTTPAQG	0.000656	95	HLA-DPA10103-DPB10201	HBsAg S isoform
120	PCKTCTTPAQGTSMF	Q9E6S4	HBSAG_HBVC0	KTCTTPAQG	0.000357	95	HLA-DPA10103-DPB10201	HBsAg S isoform
121	CKTCTTPAQGTSMFP	Q9E6S4	HBSAG_HBVC0	TTPAQGTSM	0.000191	95	HLA-DPA10103-DPB10201	HBsAg S isoform
122	KTCTTPAQGTSMFPS	Q9E6S4	HBSAG_HBVC0	AQGTSMFPS	0.000803	95	HLA-DPA10103-DPB10201	HBsAg S isoform
123	TCTTPAQGTSMFPSC	Q9E6S4	HBSAG_HBVC0	AQGTSMFPS	0.001299	91.18	HLA-DPA10103-DPB10201	HBsAg S isoform
124	CTTPAQGTSMFPSCC	Q9E6S4	HBSAG_HBVC0	QGTSMFPSC	0.001022	93.69	HLA-DPA10103-DPB10201	HBsAg S isoform
125	TTPAQGTSMFPSCCC	Q9E6S4	HBSAG_HBVC0	QGTSMFPSC	0.000549	95	HLA-DPA10103-DPB10201	HBsAg S isoform
126	TPAQGTSMFPSCCCT	Q9E6S4	HBSAG_HBVC0	QGTSMFPSC	0.00058	95	HLA-DPA10103-DPB10201	HBsAg S isoform
127	PAQGTSMFPSCCCTK	Q9E6S4	HBSAG_HBVC0	QGTSMFPSC	0.000251	95	HLA-DPA10103-DPB10201	HBsAg S isoform
128	AQGTSMFPSCCCTKP	Q9E6S4	HBSAG_HBVC0	MFPSCCCTK	0.000266	95	HLA-DPA10103-DPB10201	HBsAg S isoform
129	QGTSMFPSCCCTKPS	Q9E6S4	HBSAG_HBVC0	MFPSCCCTK	0.000282	95	HLA-DPA10103-DPB10201	HBsAg S isoform
130	GTSMFPSCCCTKPSD	Q9E6S4	HBSAG_HBVC0	MFPSCCCTK	0.000422	95	HLA-DPA10103-DPB10201	HBsAg S isoform
131	TSMFPSCCCTKPSDG	Q9E6S4	HBSAG_HBVC0	MFPSCCCTK	0.000182	95	HLA-DPA10103-DPB10201	HBsAg S isoform
132	SMFPSCCCTKPSDGN	Q9E6S4	HBSAG_HBVC0	MFPSCCCTK	7.6e-05	95	HLA-DPA10103-DPB10201	HBsAg S isoform
133	MFPSCCCTKPSDGNC	Q9E6S4	HBSAG_HBVC0	PSCCCTKPS	3.1e-05	95	HLA-DPA10103-DPB10201	HBsAg S isoform
134	FPSCCCTKPSDGNCT	Q9E6S4	HBSAG_HBVC0	CCCTKPSDG	2.7e-05	95	HLA-DPA10103-DPB10201	HBsAg S isoform
135	PSCCCTKPSDGNCTC	Q9E6S4	HBSAG_HBVC0	CTKPSDGNC	2.1e-05	95	HLA-DPA10103-DPB10201	HBsAg S isoform
136	SCCCTKPSDGNCTCI	Q9E6S4	HBSAG_HBVC0	PSDGNCTCI	2.2e-05	95	HLA-DPA10103-DPB10201	HBsAg S isoform
137	CCCTKPSDGNCTCIP	Q9E6S4	HBSAG_HBVC0	PSDGNCTCI	4.1e-05	95	HLA-DPA10103-DPB10201	HBsAg S isoform
138	CCTKPSDGNCTCIPI	Q9E6S4	HBSAG_HBVC0	DGNCTCIPI	6.8e-05	95	HLA-DPA10103-DPB10201	HBsAg S isoform
139	CTKPSDGNCTCIPIP	Q9E6S4	HBSAG_HBVC0	DGNCTCIPI	0.000158	95	HLA-DPA10103-DPB10201	HBsAg S isoform
140	TKPSDGNCTCIPIPS	Q9E6S4	HBSAG_HBVC0	DGNCTCIPI	0.000205	95	HLA-DPA10103-DPB10201	HBsAg S isoform
141	KPSDGNCTCIPIPSS	Q9E6S4	HBSAG_HBVC0	DGNCTCIPI	0.000225	95	HLA-DPA10103-DPB10201	HBsAg S isoform
142	PSDGNCTCIPIPSSW	Q9E6S4	HBSAG_HBVC0	CTCIPIPSS	0.000158	95	HLA-DPA10103-DPB10201	HBsAg S isoform
143	SDGNCTCIPIPSSWA	Q9E6S4	HBSAG_HBVC0	CTCIPIPSS	0.000195	95	HLA-DPA10103-DPB10201	HBsAg S isoform
144	DGNCTCIPIPSSWAF	Q9E6S4	HBSAG_HBVC0	CTCIPIPSS	0.000232	95	HLA-DPA10103-DPB10201	HBsAg S isoform
145	GNCTCIPIPSSWAFA	Q9E6S4	HBSAG_HBVC0	PIPSSWAFA	0.000421	95	HLA-DPA10103-DPB10201	HBsAg S isoform
146	NCTCIPIPSSWAFAK	Q9E6S4	HBSAG_HBVC0	PIPSSWAFA	0.001247	91.65	HLA-DPA10103-DPB10201	HBsAg S isoform
147	CTCIPIPSSWAFAKF	Q9E6S4	HBSAG_HBVC0	PSSWAFAKF	0.003858	71.41	HLA-DPA10103-DPB10201	HBsAg S isoform
148	TCIPIPSSWAFAKFL	Q9E6S4	HBSAG_HBVC0	PSSWAFAKF	0.00491	65.25	HLA-DPA10103-DPB10201	HBsAg S isoform
149	CIPIPSSWAFAKFLW	Q9E6S4	HBSAG_HBVC0	PSSWAFAKF	0.004409	68.11	HLA-DPA10103-DPB10201	HBsAg S isoform
150	IPIPSSWAFAKFLWE	Q9E6S4	HBSAG_HBVC0	WAFAKFLWE	0.05445	12.69	HLA-DPA10103-DPB10201	HBsAg S isoform
151	PIPSSWAFAKFLWEW	Q9E6S4	HBSAG_HBVC0	WAFAKFLWE	0.132644	5.4	HLA-DPA10103-DPB10201	HBsAg S isoform
152	IPSSWAFAKFLWEWA	Q9E6S4	HBSAG_HBVC0	WAFAKFLWE	0.229982	2.94	HLA-DPA10103-DPB10201	HBsAg S isoform
153	PSSWAFAKFLWEWAS	Q9E6S4	HBSAG_HBVC0	WAFAKFLWE	0.30006	2.12	HLA-DPA10103-DPB10201	HBsAg S isoform
154	SSWAFAKFLWEWASV	Q9E6S4	HBSAG_HBVC0	WAFAKFLWE	0.096916	7.34	HLA-DPA10103-DPB10201	HBsAg S isoform
155	SWAFAKFLWEWASVR	Q9E6S4	HBSAG_HBVC0	FAKFLWEWA	0.049947	13.74	HLA-DPA10103-DPB10201	HBsAg S isoform
156	WAFAKFLWEWASVRF	Q9E6S4	HBSAG_HBVC0	FAKFLWEWA	0.024433	25.12	HLA-DPA10103-DPB10201	HBsAg S isoform
157	AFAKFLWEWASVRFS	Q9E6S4	HBSAG_HBVC0	FLWEWASVR	0.025692	24.11	HLA-DPA10103-DPB10201	HBsAg S isoform
158	FAKFLWEWASVRFSW	Q9E6S4	HBSAG_HBVC0	FLWEWASVR	0.017436	32.26	HLA-DPA10103-DPB10201	HBsAg S isoform
159	AKFLWEWASVRFSWL	Q9E6S4	HBSAG_HBVC0	WASVRFSWL	0.020671	28.52	HLA-DPA10103-DPB10201	HBsAg S isoform
160	KFLWEWASVRFSWLS	Q9E6S4	HBSAG_HBVC0	WASVRFSWL	0.055771	12.42	HLA-DPA10103-DPB10201	HBsAg S isoform
161	FLWEWASVRFSWLSL	Q9E6S4	HBSAG_HBVC0	WASVRFSWL	0.052964	13	HLA-DPA10103-DPB10201	HBsAg S isoform
162	LWEWASVRFSWLSLL	Q9E6S4	HBSAG_HBVC0	WASVRFSWL	0.040021	16.69	HLA-DPA10103-DPB10201	HBsAg S isoform
163	WEWASVRFSWLSLLA	Q9E6S4	HBSAG_HBVC0	WASVRFSWL	0.033619	19.35	HLA-DPA10103-DPB10201	HBsAg S isoform
164	EWASVRFSWLSLLAP	Q9E6S4	HBSAG_HBVC0	VRFSWLSLL	0.032221	20.05	HLA-DPA10103-DPB10201	HBsAg S isoform
165	WASVRFSWLSLLAPF	Q9E6S4	HBSAG_HBVC0	VRFSWLSLL	0.024218	25.29	HLA-DPA10103-DPB10201	HBsAg S isoform
166	ASVRFSWLSLLAPFV	Q9E6S4	HBSAG_HBVC0	VRFSWLSLL	0.022705	26.57	HLA-DPA10103-DPB10201	HBsAg S isoform
167	SVRFSWLSLLAPFVQ	Q9E6S4	HBSAG_HBVC0	FSWLSLLAP	0.01898	30.37	HLA-DPA10103-DPB10201	HBsAg S isoform
168	VRFSWLSLLAPFVQW	Q9E6S4	HBSAG_HBVC0	WLSLLAPFV	0.007151	55.28	HLA-DPA10103-DPB10201	HBsAg S isoform
169	RFSWLSLLAPFVQWF	Q9E6S4	HBSAG_HBVC0	WLSLLAPFV	0.004849	65.6	HLA-DPA10103-DPB10201	HBsAg S isoform
170	FSWLSLLAPFVQWFV	Q9E6S4	HBSAG_HBVC0	WLSLLAPFV	0.002605	79.99	HLA-DPA10103-DPB10201	HBsAg S isoform
171	SWLSLLAPFVQWFVG	Q9E6S4	HBSAG_HBVC0	LLAPFVQWF	0.002289	82.62	HLA-DPA10103-DPB10201	HBsAg S isoform
172	WLSLLAPFVQWFVGL	Q9E6S4	HBSAG_HBVC0	LLAPFVQWF	0.001187	92.19	HLA-DPA10103-DPB10201	HBsAg S isoform
173	LSLLAPFVQWFVGLS	Q9E6S4	HBSAG_HBVC0	FVQWFVGLS	0.003447	74.04	HLA-DPA10103-DPB10201	HBsAg S isoform
174	SLLAPFVQWFVGLSP	Q9E6S4	HBSAG_HBVC0	FVQWFVGLS	0.014921	35.9	HLA-DPA10103-DPB10201	HBsAg S isoform
175	LLAPFVQWFVGLSPT	Q9E6S4	HBSAG_HBVC0	FVQWFVGLS	0.021649	27.54	HLA-DPA10103-DPB10201	HBsAg S isoform
176	LAPFVQWFVGLSPTV	Q9E6S4	HBSAG_HBVC0	FVQWFVGLS	0.021774	27.42	HLA-DPA10103-DPB10201	HBsAg S isoform
177	APFVQWFVGLSPTVW	Q9E6S4	HBSAG_HBVC0	FVQWFVGLS	0.016349	33.72	HLA-DPA10103-DPB10201	HBsAg S isoform
178	PFVQWFVGLSPTVWL	Q9E6S4	HBSAG_HBVC0	FVQWFVGLS	0.003768	71.99	HLA-DPA10103-DPB10201	HBsAg S isoform
179	FVQWFVGLSPTVWLS	Q9E6S4	HBSAG_HBVC0	FVGLSPTVW	0.001512	89.28	HLA-DPA10103-DPB10201	HBsAg S isoform
180	VQWFVGLSPTVWLSV	Q9E6S4	HBSAG_HBVC0	LSPTVWLSV	0.034051	19.14	HLA-DPA10103-DPB10201	HBsAg S isoform
181	QWFVGLSPTVWLSVI	Q9E6S4	HBSAG_HBVC0	LSPTVWLSV	0.096215	7.39	HLA-DPA10103-DPB10201	HBsAg S isoform
182	WFVGLSPTVWLSVIW	Q9E6S4	HBSAG_HBVC0	LSPTVWLSV	0.103822	6.88	HLA-DPA10103-DPB10201	HBsAg S isoform
183	FVGLSPTVWLSVIWM	Q9E6S4	HBSAG_HBVC0	LSPTVWLSV	0.091314	7.79	HLA-DPA10103-DPB10201	HBsAg S isoform
184	VGLSPTVWLSVIWMM	Q9E6S4	HBSAG_HBVC0	LSPTVWLSV	0.054424	12.7	HLA-DPA10103-DPB10201	HBsAg S isoform
185	GLSPTVWLSVIWMMW	Q9E6S4	HBSAG_HBVC0	LSPTVWLSV	0.011988	41.26	HLA-DPA10103-DPB10201	HBsAg S isoform
186	LSPTVWLSVIWMMWY	Q9E6S4	HBSAG_HBVC0	WLSVIWMMW	0.00224	83.03	HLA-DPA10103-DPB10201	HBsAg S isoform
187	SPTVWLSVIWMMWYW	Q9E6S4	HBSAG_HBVC0	WLSVIWMMW	0.002003	85	HLA-DPA10103-DPB10201	HBsAg S isoform
188	PTVWLSVIWMMWYWG	Q9E6S4	HBSAG_HBVC0	WLSVIWMMW	0.002138	83.88	HLA-DPA10103-DPB10201	HBsAg S isoform
189	TVWLSVIWMMWYWGP	Q9E6S4	HBSAG_HBVC0	WLSVIWMMW	0.001502	89.36	HLA-DPA10103-DPB10201	HBsAg S isoform
190	VWLSVIWMMWYWGPS	Q9E6S4	HBSAG_HBVC0	WMMWYWGPS	0.002398	81.71	HLA-DPA10103-DPB10201	HBsAg S isoform
191	WLSVIWMMWYWGPSL	Q9E6S4	HBSAG_HBVC0	WMMWYWGPS	0.00561	61.82	HLA-DPA10103-DPB10201	HBsAg S isoform
192	LSVIWMMWYWGPSLY	Q9E6S4	HBSAG_HBVC0	WMMWYWGPS	0.009658	47	HLA-DPA10103-DPB10201	HBsAg S isoform
193	SVIWMMWYWGPSLYN	Q9E6S4	HBSAG_HBVC0	WMMWYWGPS	0.014661	36.31	HLA-DPA10103-DPB10201	HBsAg S isoform
194	VIWMMWYWGPSLYNI	Q9E6S4	HBSAG_HBVC0	WMMWYWGPS	0.011681	41.89	HLA-DPA10103-DPB10201	HBsAg S isoform
195	IWMMWYWGPSLYNIL	Q9E6S4	HBSAG_HBVC0	YWGPSLYNI	0.018189	31.31	HLA-DPA10103-DPB10201	HBsAg S isoform
196	WMMWYWGPSLYNILS	Q9E6S4	HBSAG_HBVC0	WGPSLYNIL	0.039923	16.73	HLA-DPA10103-DPB10201	HBsAg S isoform
197	MMWYWGPSLYNILSP	Q9E6S4	HBSAG_HBVC0	WGPSLYNIL	0.089126	7.98	HLA-DPA10103-DPB10201	HBsAg S isoform
198	MWYWGPSLYNILSPF	Q9E6S4	HBSAG_HBVC0	WGPSLYNIL	0.079891	8.91	HLA-DPA10103-DPB10201	HBsAg S isoform
199	WYWGPSLYNILSPFL	Q9E6S4	HBSAG_HBVC0	WGPSLYNIL	0.034279	19.03	HLA-DPA10103-DPB10201	HBsAg S isoform
200	YWGPSLYNILSPFLP	Q9E6S4	HBSAG_HBVC0	WGPSLYNIL	0.010935	43.59	HLA-DPA10103-DPB10201	HBsAg S isoform
201	WGPSLYNILSPFLPL	Q9E6S4	HBSAG_HBVC0	NILSPFLPL	0.009126	48.55	HLA-DPA10103-DPB10201	HBsAg S isoform
202	GPSLYNILSPFLPLL	Q9E6S4	HBSAG_HBVC0	NILSPFLPL	0.020446	28.77	HLA-DPA10103-DPB10201	HBsAg S isoform
203	PSLYNILSPFLPLLP	Q9E6S4	HBSAG_HBVC0	NILSPFLPL	0.047457	14.39	HLA-DPA10103-DPB10201	HBsAg S isoform
204	SLYNILSPFLPLLPI	Q9E6S4	HBSAG_HBVC0	NILSPFLPL	0.044808	15.13	HLA-DPA10103-DPB10201	HBsAg S isoform
205	LYNILSPFLPLLPIF	Q9E6S4	HBSAG_HBVC0	NILSPFLPL	0.019728	29.53	HLA-DPA10103-DPB10201	HBsAg S isoform
206	YNILSPFLPLLPIFF	Q9E6S4	HBSAG_HBVC0	NILSPFLPL	0.009422	47.69	HLA-DPA10103-DPB10201	HBsAg S isoform
207	NILSPFLPLLPIFFC	Q9E6S4	HBSAG_HBVC0	ILSPFLPLL	0.003662	72.67	HLA-DPA10103-DPB10201	HBsAg S isoform
208	ILSPFLPLLPIFFCL	Q9E6S4	HBSAG_HBVC0	FLPLLPIFF	0.001288	91.28	HLA-DPA10103-DPB10201	HBsAg S isoform
209	LSPFLPLLPIFFCLW	Q9E6S4	HBSAG_HBVC0	FLPLLPIFF	0.001064	93.31	HLA-DPA10103-DPB10201	HBsAg S isoform
210	SPFLPLLPIFFCLWV	Q9E6S4	HBSAG_HBVC0	FLPLLPIFF	0.000964	94.21	HLA-DPA10103-DPB10201	HBsAg S isoform
211	PFLPLLPIFFCLWVY	Q9E6S4	HBSAG_HBVC0	LLPIFFCLW	0.000694	95	HLA-DPA10103-DPB10201	HBsAg S isoform
212	FLPLLPIFFCLWVYI	Q9E6S4	HBSAG_HBVC0	IFFCLWVYI	0.00123	91.8	HLA-DPA10103-DPB10201	HBsAg S isoform
2	MENITSGFLGPLLVL	Q9IBI3	HBSAG_HBVG3	ITSGFLGPL	0.006894	56.32	HLA-DPA10103-DPB10201	HBsAg S isoform
3	ENITSGFLGPLLVLQ	Q9IBI3	HBSAG_HBVG3	FLGPLLVLQ	0.007671	53.44	HLA-DPA10103-DPB10201	HBsAg S isoform
4	NITSGFLGPLLVLQA	Q9IBI3	HBSAG_HBVG3	FLGPLLVLQ	0.013643	38.06	HLA-DPA10103-DPB10201	HBsAg S isoform
5	ITSGFLGPLLVLQAG	Q9IBI3	HBSAG_HBVG3	FLGPLLVLQ	0.024627	24.96	HLA-DPA10103-DPB10201	HBsAg S isoform
6	TSGFLGPLLVLQAGF	Q9IBI3	HBSAG_HBVG3	FLGPLLVLQ	0.022405	26.83	HLA-DPA10103-DPB10201	HBsAg S isoform
7	SGFLGPLLVLQAGFF	Q9IBI3	HBSAG_HBVG3	FLGPLLVLQ	0.01142	42.46	HLA-DPA10103-DPB10201	HBsAg S isoform
8	GFLGPLLVLQAGFFL	Q9IBI3	HBSAG_HBVG3	FLGPLLVLQ	0.003925	70.98	HLA-DPA10103-DPB10201	HBsAg S isoform
9	FLGPLLVLQAGFFLL	Q9IBI3	HBSAG_HBVG3	VLQAGFFLL	0.001829	86.52	HLA-DPA10103-DPB10201	HBsAg S isoform
10	LGPLLVLQAGFFLLT	Q9IBI3	HBSAG_HBVG3	LQAGFFLLT	0.015658	34.76	HLA-DPA10103-DPB10201	HBsAg S isoform
11	GPLLVLQAGFFLLTR	Q9IBI3	HBSAG_HBVG3	LQAGFFLLT	0.060718	11.49	HLA-DPA10103-DPB10201	HBsAg S isoform
12	PLLVLQAGFFLLTRI	Q9IBI3	HBSAG_HBVG3	LQAGFFLLT	0.058644	11.85	HLA-DPA10103-DPB10201	HBsAg S isoform
13	LLVLQAGFFLLTRIL	Q9IBI3	HBSAG_HBVG3	LQAGFFLLT	0.033381	19.47	HLA-DPA10103-DPB10201	HBsAg S isoform
14	LVLQAGFFLLTRILT	Q9IBI3	HBSAG_HBVG3	LQAGFFLLT	0.026334	23.66	HLA-DPA10103-DPB10201	HBsAg S isoform
15	VLQAGFFLLTRILTI	Q9IBI3	HBSAG_HBVG3	FLLTRILTI	0.028601	22.15	HLA-DPA10103-DPB10201	HBsAg S isoform
16	LQAGFFLLTRILTIP	Q9IBI3	HBSAG_HBVG3	FLLTRILTI	0.086898	8.19	HLA-DPA10103-DPB10201	HBsAg S isoform
17	QAGFFLLTRILTIPQ	Q9IBI3	HBSAG_HBVG3	FLLTRILTI	0.166938	4.23	HLA-DPA10103-DPB10201	HBsAg S isoform
18	AGFFLLTRILTIPQS	Q9IBI3	HBSAG_HBVG3	FLLTRILTI	0.210775	3.27	HLA-DPA10103-DPB10201	HBsAg S isoform
19	GFFLLTRILTIPQSL	Q9IBI3	HBSAG_HBVG3	FLLTRILTI	0.106309	6.74	HLA-DPA10103-DPB10201	HBsAg S isoform
20	FFLLTRILTIPQSLD	Q9IBI3	HBSAG_HBVG3	FLLTRILTI	0.024299	25.22	HLA-DPA10103-DPB10201	HBsAg S isoform
21	FLLTRILTIPQSLDS	Q9IBI3	HBSAG_HBVG3	RILTIPQSL	0.01002	46.03	HLA-DPA10103-DPB10201	HBsAg S isoform
22	LLTRILTIPQSLDSW	Q9IBI3	HBSAG_HBVG3	RILTIPQSL	0.007698	53.35	HLA-DPA10103-DPB10201	HBsAg S isoform
23	LTRILTIPQSLDSWW	Q9IBI3	HBSAG_HBVG3	RILTIPQSL	0.006062	59.7	HLA-DPA10103-DPB10201	HBsAg S isoform
24	TRILTIPQSLDSWWT	Q9IBI3	HBSAG_HBVG3	LTIPQSLDS	0.004143	69.63	HLA-DPA10103-DPB10201	HBsAg S isoform
25	RILTIPQSLDSWWTS	Q9IBI3	HBSAG_HBVG3	LTIPQSLDS	0.00166	87.99	HLA-DPA10103-DPB10201	HBsAg S isoform
26	ILTIPQSLDSWWTSL	Q9IBI3	HBSAG_HBVG3	QSLDSWWTS	0.000996	93.92	HLA-DPA10103-DPB10201	HBsAg S isoform
27	LTIPQSLDSWWTSLN	Q9IBI3	HBSAG_HBVG3	QSLDSWWTS	0.002327	82.3	HLA-DPA10103-DPB10201	HBsAg S isoform
28	TIPQSLDSWWTSLNF	Q9IBI3	HBSAG_HBVG3	LDSWWTSLN	0.003347	74.69	HLA-DPA10103-DPB10201	HBsAg S isoform
29	IPQSLDSWWTSLNFL	Q9IBI3	HBSAG_HBVG3	LDSWWTSLN	0.003987	70.58	HLA-DPA10103-DPB10201	HBsAg S isoform
30	PQSLDSWWTSLNFLG	Q9IBI3	HBSAG_HBVG3	LDSWWTSLN	0.006364	58.47	HLA-DPA10103-DPB10201	HBsAg S isoform
31	QSLDSWWTSLNFLGG	Q9IBI3	HBSAG_HBVG3	WTSLNFLGG	0.01934	29.95	HLA-DPA10103-DPB10201	HBsAg S isoform
32	SLDSWWTSLNFLGGV	Q9IBI3	HBSAG_HBVG3	WTSLNFLGG	0.054814	12.62	HLA-DPA10103-DPB10201	HBsAg S isoform
33	LDSWWTSLNFLGGVP	Q9IBI3	HBSAG_HBVG3	WTSLNFLGG	0.160898	4.4	HLA-DPA10103-DPB10201	HBsAg S isoform
34	DSWWTSLNFLGGVPV	Q9IBI3	HBSAG_HBVG3	WTSLNFLGG	0.166625	4.24	HLA-DPA10103-DPB10201	HBsAg S isoform
35	SWWTSLNFLGGVPVC	Q9IBI3	HBSAG_HBVG3	WTSLNFLGG	0.044291	15.29	HLA-DPA10103-DPB10201	HBsAg S isoform
36	WWTSLNFLGGVPVCP	Q9IBI3	HBSAG_HBVG3	WTSLNFLGG	0.00755	53.86	HLA-DPA10103-DPB10201	HBsAg S isoform
37	WTSLNFLGGVPVCPG	Q9IBI3	HBSAG_HBVG3	LNFLGGVPV	0.00532	63.23	HLA-DPA10103-DPB10201	HBsAg S isoform
38	TSLNFLGGVPVCPGL	Q9IBI3	HBSAG_HBVG3	LNFLGGVPV	0.002822	78.42	HLA-DPA10103-DPB10201	HBsAg S isoform
39	SLNFLGGVPVCPGLN	Q9IBI3	HBSAG_HBVG3	LNFLGGVPV	0.000838	95	HLA-DPA10103-DPB10201	HBsAg S isoform
40	LNFLGGVPVCPGLNS	Q9IBI3	HBSAG_HBVG3	LGGVPVCPG	0.000457	95	HLA-DPA10103-DPB10201	HBsAg S isoform
41	NFLGGVPVCPGLNSQ	Q9IBI3	HBSAG_HBVG3	LGGVPVCPG	0.00039	95	HLA-DPA10103-DPB10201	HBsAg S isoform
42	FLGGVPVCPGLNSQS	Q9IBI3	HBSAG_HBVG3	VPVCPGLNS	0.000322	95	HLA-DPA10103-DPB10201	HBsAg S isoform
43	LGGVPVCPGLNSQSP	Q9IBI3	HBSAG_HBVG3	PVCPGLNSQ	0.000516	95	HLA-DPA10103-DPB10201	HBsAg S isoform
44	GGVPVCPGLNSQSPT	Q9IBI3	HBSAG_HBVG3	PVCPGLNSQ	0.000558	95	HLA-DPA10103-DPB10201	HBsAg S isoform
45	GVPVCPGLNSQSPTS	Q9IBI3	HBSAG_HBVG3	VCPGLNSQS	0.000382	95	HLA-DPA10103-DPB10201	HBsAg S isoform
46	VPVCPGLNSQSPTSN	Q9IBI3	HBSAG_HBVG3	LNSQSPTSN	0.000328	95	HLA-DPA10103-DPB10201	HBsAg S isoform
47	PVCPGLNSQSPTSNH	Q9IBI3	HBSAG_HBVG3	LNSQSPTSN	0.000625	95	HLA-DPA10103-DPB10201	HBsAg S isoform
48	VCPGLNSQSPTSNHS	Q9IBI3	HBSAG_HBVG3	LNSQSPTSN	0.001059	93.35	HLA-DPA10103-DPB10201	HBsAg S isoform
49	CPGLNSQSPTSNHSP	Q9IBI3	HBSAG_HBVG3	LNSQSPTSN	0.002086	84.31	HLA-DPA10103-DPB10201	HBsAg S isoform
50	PGLNSQSPTSNHSPI	Q9IBI3	HBSAG_HBVG3	LNSQSPTSN	0.002481	81.02	HLA-DPA10103-DPB10201	HBsAg S isoform
51	GLNSQSPTSNHSPIS	Q9IBI3	HBSAG_HBVG3	SQSPTSNHS	0.000939	94.44	HLA-DPA10103-DPB10201	HBsAg S isoform
52	LNSQSPTSNHSPISC	Q9IBI3	HBSAG_HBVG3	SQSPTSNHS	0.000532	95	HLA-DPA10103-DPB10201	HBsAg S isoform
53	NSQSPTSNHSPISCP	Q9IBI3	HBSAG_HBVG3	TSNHSPISC	0.000799	95	HLA-DPA10103-DPB10201	HBsAg S isoform
54	SQSPTSNHSPISCPP	Q9IBI3	HBSAG_HBVG3	TSNHSPISC	0.001331	90.89	HLA-DPA10103-DPB10201	HBsAg S isoform
55	QSPTSNHSPISCPPT	Q9IBI3	HBSAG_HBVG3	TSNHSPISC	0.001341	90.8	HLA-DPA10103-DPB10201	HBsAg S isoform
56	SPTSNHSPISCPPTC	Q9IBI3	HBSAG_HBVG3	TSNHSPISC	0.000559	95	HLA-DPA10103-DPB10201	HBsAg S isoform
57	PTSNHSPISCPPTCP	Q9IBI3	HBSAG_HBVG3	HSPISCPPT	0.000344	95	HLA-DPA10103-DPB10201	HBsAg S isoform
58	TSNHSPISCPPTCPG	Q9IBI3	HBSAG_HBVG3	HSPISCPPT	0.000325	95	HLA-DPA10103-DPB10201	HBsAg S isoform
59	SNHSPISCPPTCPGY	Q9IBI3	HBSAG_HBVG3	ISCPPTCPG	0.000304	95	HLA-DPA10103-DPB10201	HBsAg S isoform
60	NHSPISCPPTCPGYR	Q9IBI3	HBSAG_HBVG3	ISCPPTCPG	0.00036	95	HLA-DPA10103-DPB10201	HBsAg S isoform
61	HSPISCPPTCPGYRW	Q9IBI3	HBSAG_HBVG3	ISCPPTCPG	0.000305	95	HLA-DPA10103-DPB10201	HBsAg S isoform
62	SPISCPPTCPGYRWM	Q9IBI3	HBSAG_HBVG3	ISCPPTCPG	0.000147	95	HLA-DPA10103-DPB10201	HBsAg S isoform
63	PISCPPTCPGYRWMC	Q9IBI3	HBSAG_HBVG3	ISCPPTCPG	4.9e-05	95	HLA-DPA10103-DPB10201	HBsAg S isoform
64	ISCPPTCPGYRWMCL	Q9IBI3	HBSAG_HBVG3	PTCPGYRWM	3.4e-05	95	HLA-DPA10103-DPB10201	HBsAg S isoform
65	SCPPTCPGYRWMCLR	Q9IBI3	HBSAG_HBVG3	CPGYRWMCL	0.000107	95	HLA-DPA10103-DPB10201	HBsAg S isoform
66	CPPTCPGYRWMCLRR	Q9IBI3	HBSAG_HBVG3	CPGYRWMCL	0.000269	95	HLA-DPA10103-DPB10201	HBsAg S isoform
67	PPTCPGYRWMCLRRF	Q9IBI3	HBSAG_HBVG3	YRWMCLRRF	0.003885	71.24	HLA-DPA10103-DPB10201	HBsAg S isoform
68	PTCPGYRWMCLRRFI	Q9IBI3	HBSAG_HBVG3	YRWMCLRRF	0.009178	48.4	HLA-DPA10103-DPB10201	HBsAg S isoform
69	TCPGYRWMCLRRFII	Q9IBI3	HBSAG_HBVG3	YRWMCLRRF	0.012557	40.1	HLA-DPA10103-DPB10201	HBsAg S isoform
70	CPGYRWMCLRRFIIF	Q9IBI3	HBSAG_HBVG3	YRWMCLRRF	0.012525	40.17	HLA-DPA10103-DPB10201	HBsAg S isoform
71	PGYRWMCLRRFIIFL	Q9IBI3	HBSAG_HBVG3	YRWMCLRRF	0.013509	38.3	HLA-DPA10103-DPB10201	HBsAg S isoform
72	GYRWMCLRRFIIFLF	Q9IBI3	HBSAG_HBVG3	YRWMCLRRF	0.003591	73.12	HLA-DPA10103-DPB10201	HBsAg S isoform
73	YRWMCLRRFIIFLFI	Q9IBI3	HBSAG_HBVG3	RRFIIFLFI	0.003156	76.02	HLA-DPA10103-DPB10201	HBsAg S isoform
74	RWMCLRRFIIFLFIL	Q9IBI3	HBSAG_HBVG3	RRFIIFLFI	0.002838	78.31	HLA-DPA10103-DPB10201	HBsAg S isoform
75	WMCLRRFIIFLFILL	Q9IBI3	HBSAG_HBVG3	FIIFLFILL	0.006407	58.3	HLA-DPA10103-DPB10201	HBsAg S isoform
76	MCLRRFIIFLFILLL	Q9IBI3	HBSAG_HBVG3	FIIFLFILL	0.015374	35.2	HLA-DPA10103-DPB10201	HBsAg S isoform
77	CLRRFIIFLFILLLC	Q9IBI3	HBSAG_HBVG3	FIIFLFILL	0.010196	45.57	HLA-DPA10103-DPB10201	HBsAg S isoform
78	LRRFIIFLFILLLCL	Q9IBI3	HBSAG_HBVG3	FIIFLFILL	0.009266	48.15	HLA-DPA10103-DPB10201	HBsAg S isoform
79	RRFIIFLFILLLCLI	Q9IBI3	HBSAG_HBVG3	FIIFLFILL	0.00584	60.71	HLA-DPA10103-DPB10201	HBsAg S isoform
80	RFIIFLFILLLCLIF	Q9IBI3	HBSAG_HBVG3	FLFILLLCL	0.002952	77.49	HLA-DPA10103-DPB10201	HBsAg S isoform
81	FIIFLFILLLCLIFL	Q9IBI3	HBSAG_HBVG3	FLFILLLCL	0.001759	87.13	HLA-DPA10103-DPB10201	HBsAg S isoform
82	IIFLFILLLCLIFLL	Q9IBI3	HBSAG_HBVG3	FLFILLLCL	0.001098	93	HLA-DPA10103-DPB10201	HBsAg S isoform
83	IFLFILLLCLIFLLV	Q9IBI3	HBSAG_HBVG3	LLCLIFLLV	0.000951	94.33	HLA-DPA10103-DPB10201	HBsAg S isoform
84	FLFILLLCLIFLLVL	Q9IBI3	HBSAG_HBVG3	LLCLIFLLV	0.001666	87.94	HLA-DPA10103-DPB10201	HBsAg S isoform
85	LFILLLCLIFLLVLL	Q9IBI3	HBSAG_HBVG3	LLCLIFLLV	0.002137	83.88	HLA-DPA10103-DPB10201	HBsAg S isoform
86	FILLLCLIFLLVLLD	Q9IBI3	HBSAG_HBVG3	LLCLIFLLV	0.002974	77.33	HLA-DPA10103-DPB10201	HBsAg S isoform
87	ILLLCLIFLLVLLDY	Q9IBI3	HBSAG_HBVG3	LLCLIFLLV	0.001758	87.13	HLA-DPA10103-DPB10201	HBsAg S isoform
88	LLLCLIFLLVLLDYQ	Q9IBI3	HBSAG_HBVG3	LIFLLVLLD	0.000961	94.24	HLA-DPA10103-DPB10201	HBsAg S isoform
89	LLCLIFLLVLLDYQG	Q9IBI3	HBSAG_HBVG3	LIFLLVLLD	0.000836	95	HLA-DPA10103-DPB10201	HBsAg S isoform
90	LCLIFLLVLLDYQGM	Q9IBI3	HBSAG_HBVG3	LVLLDYQGM	0.001905	85.85	HLA-DPA10103-DPB10201	HBsAg S isoform
91	CLIFLLVLLDYQGML	Q9IBI3	HBSAG_HBVG3	LVLLDYQGM	0.002157	83.72	HLA-DPA10103-DPB10201	HBsAg S isoform
92	LIFLLVLLDYQGMLP	Q9IBI3	HBSAG_HBVG3	LVLLDYQGM	0.007289	54.76	HLA-DPA10103-DPB10201	HBsAg S isoform
93	IFLLVLLDYQGMLPV	Q9IBI3	HBSAG_HBVG3	LVLLDYQGM	0.00864	50.09	HLA-DPA10103-DPB10201	HBsAg S isoform
94	FLLVLLDYQGMLPVC	Q9IBI3	HBSAG_HBVG3	LDYQGMLPV	0.006279	58.82	HLA-DPA10103-DPB10201	HBsAg S isoform
95	LLVLLDYQGMLPVCP	Q9IBI3	HBSAG_HBVG3	LDYQGMLPV	0.012264	40.69	HLA-DPA10103-DPB10201	HBsAg S isoform
96	LVLLDYQGMLPVCPL	Q9IBI3	HBSAG_HBVG3	LDYQGMLPV	0.010283	45.34	HLA-DPA10103-DPB10201	HBsAg S isoform
97	VLLDYQGMLPVCPLI	Q9IBI3	HBSAG_HBVG3	LDYQGMLPV	0.006534	57.78	HLA-DPA10103-DPB10201	HBsAg S isoform
98	LLDYQGMLPVCPLIP	Q9IBI3	HBSAG_HBVG3	LDYQGMLPV	0.002156	83.72	HLA-DPA10103-DPB10201	HBsAg S isoform
99	LDYQGMLPVCPLIPG	Q9IBI3	HBSAG_HBVG3	YQGMLPVCP	0.001047	93.46	HLA-DPA10103-DPB10201	HBsAg S isoform
100	DYQGMLPVCPLIPGS	Q9IBI3	HBSAG_HBVG3	MLPVCPLIP	0.000905	94.75	HLA-DPA10103-DPB10201	HBsAg S isoform
101	YQGMLPVCPLIPGSS	Q9IBI3	HBSAG_HBVG3	MLPVCPLIP	0.001024	93.67	HLA-DPA10103-DPB10201	HBsAg S isoform
102	QGMLPVCPLIPGSST	Q9IBI3	HBSAG_HBVG3	MLPVCPLIP	0.000667	95	HLA-DPA10103-DPB10201	HBsAg S isoform
103	GMLPVCPLIPGSSTT	Q9IBI3	HBSAG_HBVG3	VCPLIPGSS	0.000469	95	HLA-DPA10103-DPB10201	HBsAg S isoform
104	MLPVCPLIPGSSTTS	Q9IBI3	HBSAG_HBVG3	VCPLIPGSS	0.000518	95	HLA-DPA10103-DPB10201	HBsAg S isoform
105	LPVCPLIPGSSTTST	Q9IBI3	HBSAG_HBVG3	VCPLIPGSS	0.000335	95	HLA-DPA10103-DPB10201	HBsAg S isoform
106	PVCPLIPGSSTTSTG	Q9IBI3	HBSAG_HBVG3	LIPGSSTTS	0.000412	95	HLA-DPA10103-DPB10201	HBsAg S isoform
107	VCPLIPGSSTTSTGP	Q9IBI3	HBSAG_HBVG3	LIPGSSTTS	0.000623	95	HLA-DPA10103-DPB10201	HBsAg S isoform
108	CPLIPGSSTTSTGPC	Q9IBI3	HBSAG_HBVG3	LIPGSSTTS	0.00037	95	HLA-DPA10103-DPB10201	HBsAg S isoform
109	PLIPGSSTTSTGPCK	Q9IBI3	HBSAG_HBVG3	SSTTSTGPC	0.000485	95	HLA-DPA10103-DPB10201	HBsAg S isoform
110	LIPGSSTTSTGPCKT	Q9IBI3	HBSAG_HBVG3	SSTTSTGPC	0.000448	95	HLA-DPA10103-DPB10201	HBsAg S isoform
111	IPGSSTTSTGPCKTC	Q9IBI3	HBSAG_HBVG3	SSTTSTGPC	0.000296	95	HLA-DPA10103-DPB10201	HBsAg S isoform
112	PGSSTTSTGPCKTCT	Q9IBI3	HBSAG_HBVG3	TTSTGPCKT	0.000301	95	HLA-DPA10103-DPB10201	HBsAg S isoform
113	GSSTTSTGPCKTCTT	Q9IBI3	HBSAG_HBVG3	TTSTGPCKT	0.000306	95	HLA-DPA10103-DPB10201	HBsAg S isoform
114	SSTTSTGPCKTCTTP	Q9IBI3	HBSAG_HBVG3	TSTGPCKTC	0.000244	95	HLA-DPA10103-DPB10201	HBsAg S isoform
115	STTSTGPCKTCTTPA	Q9IBI3	HBSAG_HBVG3	TSTGPCKTC	0.000135	95	HLA-DPA10103-DPB10201	HBsAg S isoform
116	TTSTGPCKTCTTPAQ	Q9IBI3	HBSAG_HBVG3	TGPCKTCTT	0.000146	95	HLA-DPA10103-DPB10201	HBsAg S isoform
117	TSTGPCKTCTTPAQG	Q9IBI3	HBSAG_HBVG3	CKTCTTPAQ	0.000294	95	HLA-DPA10103-DPB10201	HBsAg S isoform
118	STGPCKTCTTPAQGN	Q9IBI3	HBSAG_HBVG3	CKTCTTPAQ	0.000688	95	HLA-DPA10103-DPB10201	HBsAg S isoform
119	TGPCKTCTTPAQGNS	Q9IBI3	HBSAG_HBVG3	KTCTTPAQG	0.000963	94.22	HLA-DPA10103-DPB10201	HBsAg S isoform
120	GPCKTCTTPAQGNSM	Q9IBI3	HBSAG_HBVG3	KTCTTPAQG	0.000742	95	HLA-DPA10103-DPB10201	HBsAg S isoform
121	PCKTCTTPAQGNSMY	Q9IBI3	HBSAG_HBVG3	KTCTTPAQG	0.000453	95	HLA-DPA10103-DPB10201	HBsAg S isoform
122	CKTCTTPAQGNSMYP	Q9IBI3	HBSAG_HBVG3	TTPAQGNSM	0.000344	95	HLA-DPA10103-DPB10201	HBsAg S isoform
123	KTCTTPAQGNSMYPS	Q9IBI3	HBSAG_HBVG3	AQGNSMYPS	0.000798	95	HLA-DPA10103-DPB10201	HBsAg S isoform
124	TCTTPAQGNSMYPSC	Q9IBI3	HBSAG_HBVG3	AQGNSMYPS	0.000676	95	HLA-DPA10103-DPB10201	HBsAg S isoform
125	CTTPAQGNSMYPSCC	Q9IBI3	HBSAG_HBVG3	AQGNSMYPS	0.000449	95	HLA-DPA10103-DPB10201	HBsAg S isoform
126	TTPAQGNSMYPSCCC	Q9IBI3	HBSAG_HBVG3	AQGNSMYPS	0.000274	95	HLA-DPA10103-DPB10201	HBsAg S isoform
127	TPAQGNSMYPSCCCT	Q9IBI3	HBSAG_HBVG3	AQGNSMYPS	0.000148	95	HLA-DPA10103-DPB10201	HBsAg S isoform
128	PAQGNSMYPSCCCTK	Q9IBI3	HBSAG_HBVG3	NSMYPSCCC	0.000167	95	HLA-DPA10103-DPB10201	HBsAg S isoform
129	AQGNSMYPSCCCTKP	Q9IBI3	HBSAG_HBVG3	NSMYPSCCC	0.000428	95	HLA-DPA10103-DPB10201	HBsAg S isoform
130	QGNSMYPSCCCTKPS	Q9IBI3	HBSAG_HBVG3	MYPSCCCTK	0.000344	95	HLA-DPA10103-DPB10201	HBsAg S isoform
131	GNSMYPSCCCTKPSD	Q9IBI3	HBSAG_HBVG3	MYPSCCCTK	0.000467	95	HLA-DPA10103-DPB10201	HBsAg S isoform
132	NSMYPSCCCTKPSDG	Q9IBI3	HBSAG_HBVG3	MYPSCCCTK	0.00024	95	HLA-DPA10103-DPB10201	HBsAg S isoform
133	SMYPSCCCTKPSDGN	Q9IBI3	HBSAG_HBVG3	MYPSCCCTK	8.5e-05	95	HLA-DPA10103-DPB10201	HBsAg S isoform
134	MYPSCCCTKPSDGNC	Q9IBI3	HBSAG_HBVG3	PSCCCTKPS	3.3e-05	95	HLA-DPA10103-DPB10201	HBsAg S isoform
135	YPSCCCTKPSDGNCT	Q9IBI3	HBSAG_HBVG3	CCCTKPSDG	2.9e-05	95	HLA-DPA10103-DPB10201	HBsAg S isoform
136	PSCCCTKPSDGNCTC	Q9IBI3	HBSAG_HBVG3	CTKPSDGNC	2.1e-05	95	HLA-DPA10103-DPB10201	HBsAg S isoform
137	SCCCTKPSDGNCTCI	Q9IBI3	HBSAG_HBVG3	PSDGNCTCI	2.2e-05	95	HLA-DPA10103-DPB10201	HBsAg S isoform
138	CCCTKPSDGNCTCIP	Q9IBI3	HBSAG_HBVG3	PSDGNCTCI	4.1e-05	95	HLA-DPA10103-DPB10201	HBsAg S isoform
139	CCTKPSDGNCTCIPI	Q9IBI3	HBSAG_HBVG3	DGNCTCIPI	6.8e-05	95	HLA-DPA10103-DPB10201	HBsAg S isoform
140	CTKPSDGNCTCIPIP	Q9IBI3	HBSAG_HBVG3	DGNCTCIPI	0.000158	95	HLA-DPA10103-DPB10201	HBsAg S isoform
141	TKPSDGNCTCIPIPS	Q9IBI3	HBSAG_HBVG3	DGNCTCIPI	0.000205	95	HLA-DPA10103-DPB10201	HBsAg S isoform
142	KPSDGNCTCIPIPSS	Q9IBI3	HBSAG_HBVG3	DGNCTCIPI	0.000225	95	HLA-DPA10103-DPB10201	HBsAg S isoform
143	PSDGNCTCIPIPSSW	Q9IBI3	HBSAG_HBVG3	CTCIPIPSS	0.000158	95	HLA-DPA10103-DPB10201	HBsAg S isoform
144	SDGNCTCIPIPSSWA	Q9IBI3	HBSAG_HBVG3	CTCIPIPSS	0.000195	95	HLA-DPA10103-DPB10201	HBsAg S isoform
145	DGNCTCIPIPSSWAF	Q9IBI3	HBSAG_HBVG3	CTCIPIPSS	0.000232	95	HLA-DPA10103-DPB10201	HBsAg S isoform
146	GNCTCIPIPSSWAFA	Q9IBI3	HBSAG_HBVG3	PIPSSWAFA	0.000421	95	HLA-DPA10103-DPB10201	HBsAg S isoform
147	NCTCIPIPSSWAFAK	Q9IBI3	HBSAG_HBVG3	PIPSSWAFA	0.001247	91.65	HLA-DPA10103-DPB10201	HBsAg S isoform
148	CTCIPIPSSWAFAKY	Q9IBI3	HBSAG_HBVG3	PIPSSWAFA	0.002366	81.97	HLA-DPA10103-DPB10201	HBsAg S isoform
149	TCIPIPSSWAFAKYL	Q9IBI3	HBSAG_HBVG3	PSSWAFAKY	0.003059	76.72	HLA-DPA10103-DPB10201	HBsAg S isoform
150	CIPIPSSWAFAKYLW	Q9IBI3	HBSAG_HBVG3	PSSWAFAKY	0.002881	78	HLA-DPA10103-DPB10201	HBsAg S isoform
151	IPIPSSWAFAKYLWE	Q9IBI3	HBSAG_HBVG3	WAFAKYLWE	0.03724	17.75	HLA-DPA10103-DPB10201	HBsAg S isoform
152	PIPSSWAFAKYLWEW	Q9IBI3	HBSAG_HBVG3	WAFAKYLWE	0.098199	7.26	HLA-DPA10103-DPB10201	HBsAg S isoform
153	IPSSWAFAKYLWEWA	Q9IBI3	HBSAG_HBVG3	WAFAKYLWE	0.181055	3.87	HLA-DPA10103-DPB10201	HBsAg S isoform
154	PSSWAFAKYLWEWAS	Q9IBI3	HBSAG_HBVG3	WAFAKYLWE	0.236884	2.84	HLA-DPA10103-DPB10201	HBsAg S isoform
155	SSWAFAKYLWEWASV	Q9IBI3	HBSAG_HBVG3	WAFAKYLWE	0.07057	9.98	HLA-DPA10103-DPB10201	HBsAg S isoform
156	SWAFAKYLWEWASVR	Q9IBI3	HBSAG_HBVG3	FAKYLWEWA	0.043382	15.57	HLA-DPA10103-DPB10201	HBsAg S isoform
157	WAFAKYLWEWASVRF	Q9IBI3	HBSAG_HBVG3	KYLWEWASV	0.026007	23.88	HLA-DPA10103-DPB10201	HBsAg S isoform
158	AFAKYLWEWASVRFS	Q9IBI3	HBSAG_HBVG3	KYLWEWASV	0.028218	22.4	HLA-DPA10103-DPB10201	HBsAg S isoform
159	FAKYLWEWASVRFSW	Q9IBI3	HBSAG_HBVG3	YLWEWASVR	0.016913	32.96	HLA-DPA10103-DPB10201	HBsAg S isoform
160	AKYLWEWASVRFSWL	Q9IBI3	HBSAG_HBVG3	WASVRFSWL	0.019635	29.63	HLA-DPA10103-DPB10201	HBsAg S isoform
161	KYLWEWASVRFSWLS	Q9IBI3	HBSAG_HBVG3	WASVRFSWL	0.056041	12.36	HLA-DPA10103-DPB10201	HBsAg S isoform
162	YLWEWASVRFSWLSL	Q9IBI3	HBSAG_HBVG3	WASVRFSWL	0.053099	12.97	HLA-DPA10103-DPB10201	HBsAg S isoform
163	LWEWASVRFSWLSLL	Q9IBI3	HBSAG_HBVG3	WASVRFSWL	0.040021	16.69	HLA-DPA10103-DPB10201	HBsAg S isoform
164	WEWASVRFSWLSLLV	Q9IBI3	HBSAG_HBVG3	WASVRFSWL	0.03217	20.08	HLA-DPA10103-DPB10201	HBsAg S isoform
165	EWASVRFSWLSLLVP	Q9IBI3	HBSAG_HBVG3	VRFSWLSLL	0.032932	19.69	HLA-DPA10103-DPB10201	HBsAg S isoform
166	WASVRFSWLSLLVPF	Q9IBI3	HBSAG_HBVG3	VRFSWLSLL	0.02486	24.77	HLA-DPA10103-DPB10201	HBsAg S isoform
167	ASVRFSWLSLLVPFV	Q9IBI3	HBSAG_HBVG3	RFSWLSLLV	0.024272	25.25	HLA-DPA10103-DPB10201	HBsAg S isoform
168	SVRFSWLSLLVPFVQ	Q9IBI3	HBSAG_HBVG3	FSWLSLLVP	0.017782	31.81	HLA-DPA10103-DPB10201	HBsAg S isoform
169	VRFSWLSLLVPFVQW	Q9IBI3	HBSAG_HBVG3	WLSLLVPFV	0.00686	56.46	HLA-DPA10103-DPB10201	HBsAg S isoform
170	RFSWLSLLVPFVQWF	Q9IBI3	HBSAG_HBVG3	WLSLLVPFV	0.004056	70.14	HLA-DPA10103-DPB10201	HBsAg S isoform
171	FSWLSLLVPFVQWFV	Q9IBI3	HBSAG_HBVG3	WLSLLVPFV	0.001839	86.43	HLA-DPA10103-DPB10201	HBsAg S isoform
172	SWLSLLVPFVQWFVG	Q9IBI3	HBSAG_HBVG3	LVPFVQWFV	0.001377	90.47	HLA-DPA10103-DPB10201	HBsAg S isoform
173	WLSLLVPFVQWFVGL	Q9IBI3	HBSAG_HBVG3	LVPFVQWFV	0.001038	93.54	HLA-DPA10103-DPB10201	HBsAg S isoform
174	LSLLVPFVQWFVGLS	Q9IBI3	HBSAG_HBVG3	FVQWFVGLS	0.003094	76.47	HLA-DPA10103-DPB10201	HBsAg S isoform
175	SLLVPFVQWFVGLSP	Q9IBI3	HBSAG_HBVG3	FVQWFVGLS	0.011851	41.54	HLA-DPA10103-DPB10201	HBsAg S isoform
176	LLVPFVQWFVGLSPT	Q9IBI3	HBSAG_HBVG3	FVQWFVGLS	0.017781	31.81	HLA-DPA10103-DPB10201	HBsAg S isoform
177	LVPFVQWFVGLSPTV	Q9IBI3	HBSAG_HBVG3	FVQWFVGLS	0.017483	32.19	HLA-DPA10103-DPB10201	HBsAg S isoform
178	VPFVQWFVGLSPTVW	Q9IBI3	HBSAG_HBVG3	FVQWFVGLS	0.013354	38.59	HLA-DPA10103-DPB10201	HBsAg S isoform
179	PFVQWFVGLSPTVWL	Q9IBI3	HBSAG_HBVG3	FVQWFVGLS	0.003768	71.99	HLA-DPA10103-DPB10201	HBsAg S isoform
180	FVQWFVGLSPTVWLS	Q9IBI3	HBSAG_HBVG3	FVGLSPTVW	0.001512	89.28	HLA-DPA10103-DPB10201	HBsAg S isoform
181	VQWFVGLSPTVWLSA	Q9IBI3	HBSAG_HBVG3	LSPTVWLSA	0.023915	25.54	HLA-DPA10103-DPB10201	HBsAg S isoform
182	QWFVGLSPTVWLSAI	Q9IBI3	HBSAG_HBVG3	LSPTVWLSA	0.072199	9.79	HLA-DPA10103-DPB10201	HBsAg S isoform
183	WFVGLSPTVWLSAIW	Q9IBI3	HBSAG_HBVG3	LSPTVWLSA	0.079857	8.91	HLA-DPA10103-DPB10201	HBsAg S isoform
184	FVGLSPTVWLSAIWM	Q9IBI3	HBSAG_HBVG3	LSPTVWLSA	0.071959	9.81	HLA-DPA10103-DPB10201	HBsAg S isoform
185	VGLSPTVWLSAIWMM	Q9IBI3	HBSAG_HBVG3	LSPTVWLSA	0.042971	15.7	HLA-DPA10103-DPB10201	HBsAg S isoform
186	GLSPTVWLSAIWMMW	Q9IBI3	HBSAG_HBVG3	LSPTVWLSA	0.009569	47.26	HLA-DPA10103-DPB10201	HBsAg S isoform
187	LSPTVWLSAIWMMWY	Q9IBI3	HBSAG_HBVG3	WLSAIWMMW	0.004367	68.35	HLA-DPA10103-DPB10201	HBsAg S isoform
188	SPTVWLSAIWMMWYW	Q9IBI3	HBSAG_HBVG3	WLSAIWMMW	0.003659	72.69	HLA-DPA10103-DPB10201	HBsAg S isoform
189	PTVWLSAIWMMWYWG	Q9IBI3	HBSAG_HBVG3	WLSAIWMMW	0.002952	77.49	HLA-DPA10103-DPB10201	HBsAg S isoform
190	TVWLSAIWMMWYWGP	Q9IBI3	HBSAG_HBVG3	WLSAIWMMW	0.001835	86.46	HLA-DPA10103-DPB10201	HBsAg S isoform
191	VWLSAIWMMWYWGPN	Q9IBI3	HBSAG_HBVG3	WMMWYWGPN	0.002281	82.68	HLA-DPA10103-DPB10201	HBsAg S isoform
192	WLSAIWMMWYWGPNL	Q9IBI3	HBSAG_HBVG3	WMMWYWGPN	0.005812	60.85	HLA-DPA10103-DPB10201	HBsAg S isoform
193	LSAIWMMWYWGPNLY	Q9IBI3	HBSAG_HBVG3	WMMWYWGPN	0.009921	46.3	HLA-DPA10103-DPB10201	HBsAg S isoform
194	SAIWMMWYWGPNLYN	Q9IBI3	HBSAG_HBVG3	WMMWYWGPN	0.015318	35.29	HLA-DPA10103-DPB10201	HBsAg S isoform
195	AIWMMWYWGPNLYNI	Q9IBI3	HBSAG_HBVG3	MWYWGPNLY	0.013826	37.73	HLA-DPA10103-DPB10201	HBsAg S isoform
196	IWMMWYWGPNLYNIL	Q9IBI3	HBSAG_HBVG3	YWGPNLYNI	0.020241	28.99	HLA-DPA10103-DPB10201	HBsAg S isoform
197	WMMWYWGPNLYNILS	Q9IBI3	HBSAG_HBVG3	YWGPNLYNI	0.034528	18.91	HLA-DPA10103-DPB10201	HBsAg S isoform
198	MMWYWGPNLYNILSP	Q9IBI3	HBSAG_HBVG3	WGPNLYNIL	0.072692	9.73	HLA-DPA10103-DPB10201	HBsAg S isoform
199	MWYWGPNLYNILSPF	Q9IBI3	HBSAG_HBVG3	WGPNLYNIL	0.053455	12.9	HLA-DPA10103-DPB10201	HBsAg S isoform
200	WYWGPNLYNILSPFI	Q9IBI3	HBSAG_HBVG3	WGPNLYNIL	0.02061	28.59	HLA-DPA10103-DPB10201	HBsAg S isoform
201	YWGPNLYNILSPFIP	Q9IBI3	HBSAG_HBVG3	WGPNLYNIL	0.009074	48.71	HLA-DPA10103-DPB10201	HBsAg S isoform
202	WGPNLYNILSPFIPL	Q9IBI3	HBSAG_HBVG3	NILSPFIPL	0.008868	49.34	HLA-DPA10103-DPB10201	HBsAg S isoform
203	GPNLYNILSPFIPLL	Q9IBI3	HBSAG_HBVG3	NILSPFIPL	0.015569	34.9	HLA-DPA10103-DPB10201	HBsAg S isoform
204	PNLYNILSPFIPLLP	Q9IBI3	HBSAG_HBVG3	NILSPFIPL	0.032217	20.05	HLA-DPA10103-DPB10201	HBsAg S isoform
205	NLYNILSPFIPLLPI	Q9IBI3	HBSAG_HBVG3	NILSPFIPL	0.030161	21.2	HLA-DPA10103-DPB10201	HBsAg S isoform
206	LYNILSPFIPLLPIF	Q9IBI3	HBSAG_HBVG3	NILSPFIPL	0.011992	41.25	HLA-DPA10103-DPB10201	HBsAg S isoform
207	YNILSPFIPLLPIFF	Q9IBI3	HBSAG_HBVG3	ILSPFIPLL	0.006813	56.65	HLA-DPA10103-DPB10201	HBsAg S isoform
208	NILSPFIPLLPIFFC	Q9IBI3	HBSAG_HBVG3	ILSPFIPLL	0.003286	75.09	HLA-DPA10103-DPB10201	HBsAg S isoform
209	ILSPFIPLLPIFFCL	Q9IBI3	HBSAG_HBVG3	FIPLLPIFF	0.001607	88.45	HLA-DPA10103-DPB10201	HBsAg S isoform
210	LSPFIPLLPIFFCLW	Q9IBI3	HBSAG_HBVG3	FIPLLPIFF	0.001352	90.7	HLA-DPA10103-DPB10201	HBsAg S isoform
211	SPFIPLLPIFFCLWV	Q9IBI3	HBSAG_HBVG3	FIPLLPIFF	0.001291	91.25	HLA-DPA10103-DPB10201	HBsAg S isoform
212	PFIPLLPIFFCLWVY	Q9IBI3	HBSAG_HBVG3	LLPIFFCLW	0.000864	95	HLA-DPA10103-DPB10201	HBsAg S isoform
213	FIPLLPIFFCLWVYI	Q9IBI3	HBSAG_HBVG3	IFFCLWVYI	0.001337	90.83	HLA-DPA10103-DPB10201	HBsAg S isoform
1	MENIASGLLGPLLVL	Q9PWW3	HBSAG_HBVB5	IASGLLGPL	0.01431	36.88	HLA-DPA10103-DPB10201	HBsAg S isoform
2	ENIASGLLGPLLVLQ	Q9PWW3	HBSAG_HBVB5	IASGLLGPL	0.007448	54.21	HLA-DPA10103-DPB10201	HBsAg S isoform
3	NIASGLLGPLLVLQA	Q9PWW3	HBSAG_HBVB5	LLGPLLVLQ	0.006293	58.76	HLA-DPA10103-DPB10201	HBsAg S isoform
4	IASGLLGPLLVLQAG	Q9PWW3	HBSAG_HBVB5	LLGPLLVLQ	0.011751	41.75	HLA-DPA10103-DPB10201	HBsAg S isoform
5	ASGLLGPLLVLQAGF	Q9PWW3	HBSAG_HBVB5	LLGPLLVLQ	0.011218	42.91	HLA-DPA10103-DPB10201	HBsAg S isoform
6	SGLLGPLLVLQAGFF	Q9PWW3	HBSAG_HBVB5	LLGPLLVLQ	0.006302	58.72	HLA-DPA10103-DPB10201	HBsAg S isoform
7	GLLGPLLVLQAGFFL	Q9PWW3	HBSAG_HBVB5	LGPLLVLQA	0.002324	82.33	HLA-DPA10103-DPB10201	HBsAg S isoform
8	LLGPLLVLQAGFFLL	Q9PWW3	HBSAG_HBVB5	VLQAGFFLL	0.00176	87.12	HLA-DPA10103-DPB10201	HBsAg S isoform
9	LGPLLVLQAGFFLLT	Q9PWW3	HBSAG_HBVB5	LQAGFFLLT	0.015658	34.76	HLA-DPA10103-DPB10201	HBsAg S isoform
10	GPLLVLQAGFFLLTK	Q9PWW3	HBSAG_HBVB5	LQAGFFLLT	0.066238	10.61	HLA-DPA10103-DPB10201	HBsAg S isoform
11	PLLVLQAGFFLLTKI	Q9PWW3	HBSAG_HBVB5	LQAGFFLLT	0.063664	10.99	HLA-DPA10103-DPB10201	HBsAg S isoform
12	LLVLQAGFFLLTKIL	Q9PWW3	HBSAG_HBVB5	LQAGFFLLT	0.035892	18.31	HLA-DPA10103-DPB10201	HBsAg S isoform
13	LVLQAGFFLLTKILT	Q9PWW3	HBSAG_HBVB5	LQAGFFLLT	0.028127	22.46	HLA-DPA10103-DPB10201	HBsAg S isoform
14	VLQAGFFLLTKILTI	Q9PWW3	HBSAG_HBVB5	FLLTKILTI	0.027309	22.99	HLA-DPA10103-DPB10201	HBsAg S isoform
15	LQAGFFLLTKILTIP	Q9PWW3	HBSAG_HBVB5	FLLTKILTI	0.08451	8.42	HLA-DPA10103-DPB10201	HBsAg S isoform
16	QAGFFLLTKILTIPQ	Q9PWW3	HBSAG_HBVB5	FLLTKILTI	0.157744	4.49	HLA-DPA10103-DPB10201	HBsAg S isoform
17	AGFFLLTKILTIPQS	Q9PWW3	HBSAG_HBVB5	FLLTKILTI	0.199351	3.47	HLA-DPA10103-DPB10201	HBsAg S isoform
18	GFFLLTKILTIPQSL	Q9PWW3	HBSAG_HBVB5	FLLTKILTI	0.103464	6.91	HLA-DPA10103-DPB10201	HBsAg S isoform
19	FFLLTKILTIPQSLD	Q9PWW3	HBSAG_HBVB5	FLLTKILTI	0.01915	30.17	HLA-DPA10103-DPB10201	HBsAg S isoform
20	FLLTKILTIPQSLDS	Q9PWW3	HBSAG_HBVB5	KILTIPQSL	0.007239	54.94	HLA-DPA10103-DPB10201	HBsAg S isoform
21	LLTKILTIPQSLDSW	Q9PWW3	HBSAG_HBVB5	KILTIPQSL	0.006054	59.73	HLA-DPA10103-DPB10201	HBsAg S isoform
22	LTKILTIPQSLDSWW	Q9PWW3	HBSAG_HBVB5	LTIPQSLDS	0.004988	64.84	HLA-DPA10103-DPB10201	HBsAg S isoform
23	TKILTIPQSLDSWWT	Q9PWW3	HBSAG_HBVB5	LTIPQSLDS	0.003752	72.09	HLA-DPA10103-DPB10201	HBsAg S isoform
24	KILTIPQSLDSWWTS	Q9PWW3	HBSAG_HBVB5	LTIPQSLDS	0.00186	86.25	HLA-DPA10103-DPB10201	HBsAg S isoform
25	ILTIPQSLDSWWTSL	Q9PWW3	HBSAG_HBVB5	QSLDSWWTS	0.000996	93.92	HLA-DPA10103-DPB10201	HBsAg S isoform
26	LTIPQSLDSWWTSLN	Q9PWW3	HBSAG_HBVB5	QSLDSWWTS	0.002327	82.3	HLA-DPA10103-DPB10201	HBsAg S isoform
27	TIPQSLDSWWTSLNF	Q9PWW3	HBSAG_HBVB5	LDSWWTSLN	0.003347	74.69	HLA-DPA10103-DPB10201	HBsAg S isoform
28	IPQSLDSWWTSLNFL	Q9PWW3	HBSAG_HBVB5	LDSWWTSLN	0.003987	70.58	HLA-DPA10103-DPB10201	HBsAg S isoform
29	PQSLDSWWTSLNFLG	Q9PWW3	HBSAG_HBVB5	LDSWWTSLN	0.006364	58.47	HLA-DPA10103-DPB10201	HBsAg S isoform
30	QSLDSWWTSLNFLGG	Q9PWW3	HBSAG_HBVB5	WTSLNFLGG	0.01934	29.95	HLA-DPA10103-DPB10201	HBsAg S isoform
31	SLDSWWTSLNFLGGT	Q9PWW3	HBSAG_HBVB5	WTSLNFLGG	0.07106	9.92	HLA-DPA10103-DPB10201	HBsAg S isoform
32	LDSWWTSLNFLGGTP	Q9PWW3	HBSAG_HBVB5	WTSLNFLGG	0.185907	3.77	HLA-DPA10103-DPB10201	HBsAg S isoform
33	DSWWTSLNFLGGTPV	Q9PWW3	HBSAG_HBVB5	WTSLNFLGG	0.196944	3.52	HLA-DPA10103-DPB10201	HBsAg S isoform
34	SWWTSLNFLGGTPVC	Q9PWW3	HBSAG_HBVB5	WTSLNFLGG	0.057867	11.98	HLA-DPA10103-DPB10201	HBsAg S isoform
35	WWTSLNFLGGTPVCL	Q9PWW3	HBSAG_HBVB5	WTSLNFLGG	0.008022	52.23	HLA-DPA10103-DPB10201	HBsAg S isoform
36	WTSLNFLGGTPVCLG	Q9PWW3	HBSAG_HBVB5	FLGGTPVCL	0.002517	80.72	HLA-DPA10103-DPB10201	HBsAg S isoform
37	TSLNFLGGTPVCLGQ	Q9PWW3	HBSAG_HBVB5	FLGGTPVCL	0.003191	75.77	HLA-DPA10103-DPB10201	HBsAg S isoform
38	SLNFLGGTPVCLGQN	Q9PWW3	HBSAG_HBVB5	FLGGTPVCL	0.00424	69.08	HLA-DPA10103-DPB10201	HBsAg S isoform
39	LNFLGGTPVCLGQNS	Q9PWW3	HBSAG_HBVB5	FLGGTPVCL	0.002347	82.13	HLA-DPA10103-DPB10201	HBsAg S isoform
40	NFLGGTPVCLGQNSQ	Q9PWW3	HBSAG_HBVB5	FLGGTPVCL	0.00127	91.44	HLA-DPA10103-DPB10201	HBsAg S isoform
41	FLGGTPVCLGQNSQS	Q9PWW3	HBSAG_HBVB5	PVCLGQNSQ	0.00026	95	HLA-DPA10103-DPB10201	HBsAg S isoform
42	LGGTPVCLGQNSQSQ	Q9PWW3	HBSAG_HBVB5	PVCLGQNSQ	0.000308	95	HLA-DPA10103-DPB10201	HBsAg S isoform
43	GGTPVCLGQNSQSQI	Q9PWW3	HBSAG_HBVB5	PVCLGQNSQ	0.00049	95	HLA-DPA10103-DPB10201	HBsAg S isoform
44	GTPVCLGQNSQSQIS	Q9PWW3	HBSAG_HBVB5	CLGQNSQSQ	0.000764	95	HLA-DPA10103-DPB10201	HBsAg S isoform
45	TPVCLGQNSQSQISS	Q9PWW3	HBSAG_HBVB5	CLGQNSQSQ	0.001108	92.91	HLA-DPA10103-DPB10201	HBsAg S isoform
46	PVCLGQNSQSQISSH	Q9PWW3	HBSAG_HBVB5	LGQNSQSQI	0.000976	94.1	HLA-DPA10103-DPB10201	HBsAg S isoform
47	VCLGQNSQSQISSHS	Q9PWW3	HBSAG_HBVB5	NSQSQISSH	0.000571	95	HLA-DPA10103-DPB10201	HBsAg S isoform
48	CLGQNSQSQISSHSP	Q9PWW3	HBSAG_HBVB5	SQSQISSHS	0.000984	94.03	HLA-DPA10103-DPB10201	HBsAg S isoform
49	LGQNSQSQISSHSPT	Q9PWW3	HBSAG_HBVB5	SQSQISSHS	0.001347	90.74	HLA-DPA10103-DPB10201	HBsAg S isoform
50	GQNSQSQISSHSPTC	Q9PWW3	HBSAG_HBVB5	SQSQISSHS	0.00088	94.97	HLA-DPA10103-DPB10201	HBsAg S isoform
51	QNSQSQISSHSPTCC	Q9PWW3	HBSAG_HBVB5	ISSHSPTCC	0.000593	95	HLA-DPA10103-DPB10201	HBsAg S isoform
52	NSQSQISSHSPTCCP	Q9PWW3	HBSAG_HBVB5	ISSHSPTCC	0.002013	84.92	HLA-DPA10103-DPB10201	HBsAg S isoform
53	SQSQISSHSPTCCPP	Q9PWW3	HBSAG_HBVB5	ISSHSPTCC	0.005795	60.93	HLA-DPA10103-DPB10201	HBsAg S isoform
54	QSQISSHSPTCCPPI	Q9PWW3	HBSAG_HBVB5	ISSHSPTCC	0.006076	59.64	HLA-DPA10103-DPB10201	HBsAg S isoform
55	SQISSHSPTCCPPIC	Q9PWW3	HBSAG_HBVB5	ISSHSPTCC	0.001537	89.06	HLA-DPA10103-DPB10201	HBsAg S isoform
56	QISSHSPTCCPPICP	Q9PWW3	HBSAG_HBVB5	HSPTCCPPI	0.000656	95	HLA-DPA10103-DPB10201	HBsAg S isoform
57	ISSHSPTCCPPICPG	Q9PWW3	HBSAG_HBVB5	HSPTCCPPI	0.000459	95	HLA-DPA10103-DPB10201	HBsAg S isoform
58	SSHSPTCCPPICPGY	Q9PWW3	HBSAG_HBVB5	HSPTCCPPI	0.000342	95	HLA-DPA10103-DPB10201	HBsAg S isoform
59	SHSPTCCPPICPGYR	Q9PWW3	HBSAG_HBVB5	HSPTCCPPI	0.000137	95	HLA-DPA10103-DPB10201	HBsAg S isoform
60	HSPTCCPPICPGYRW	Q9PWW3	HBSAG_HBVB5	TCCPPICPG	6.3e-05	95	HLA-DPA10103-DPB10201	HBsAg S isoform
61	SPTCCPPICPGYRWM	Q9PWW3	HBSAG_HBVB5	CPPICPGYR	4.5e-05	95	HLA-DPA10103-DPB10201	HBsAg S isoform
62	PTCCPPICPGYRWMC	Q9PWW3	HBSAG_HBVB5	ICPGYRWMC	4.2e-05	95	HLA-DPA10103-DPB10201	HBsAg S isoform
63	TCCPPICPGYRWMCL	Q9PWW3	HBSAG_HBVB5	ICPGYRWMC	7e-05	95	HLA-DPA10103-DPB10201	HBsAg S isoform
64	CCPPICPGYRWMCLR	Q9PWW3	HBSAG_HBVB5	ICPGYRWMC	0.000197	95	HLA-DPA10103-DPB10201	HBsAg S isoform
65	CPPICPGYRWMCLRR	Q9PWW3	HBSAG_HBVB5	ICPGYRWMC	0.000399	95	HLA-DPA10103-DPB10201	HBsAg S isoform
66	PPICPGYRWMCLRRF	Q9PWW3	HBSAG_HBVB5	YRWMCLRRF	0.003982	70.62	HLA-DPA10103-DPB10201	HBsAg S isoform
67	PICPGYRWMCLRRFI	Q9PWW3	HBSAG_HBVB5	YRWMCLRRF	0.009173	48.42	HLA-DPA10103-DPB10201	HBsAg S isoform
68	ICPGYRWMCLRRFII	Q9PWW3	HBSAG_HBVB5	YRWMCLRRF	0.012555	40.1	HLA-DPA10103-DPB10201	HBsAg S isoform
69	CPGYRWMCLRRFIIF	Q9PWW3	HBSAG_HBVB5	YRWMCLRRF	0.012525	40.17	HLA-DPA10103-DPB10201	HBsAg S isoform
70	PGYRWMCLRRFIIFL	Q9PWW3	HBSAG_HBVB5	YRWMCLRRF	0.013509	38.3	HLA-DPA10103-DPB10201	HBsAg S isoform
71	GYRWMCLRRFIIFLC	Q9PWW3	HBSAG_HBVB5	YRWMCLRRF	0.002838	78.31	HLA-DPA10103-DPB10201	HBsAg S isoform
72	YRWMCLRRFIIFLCI	Q9PWW3	HBSAG_HBVB5	RRFIIFLCI	0.001739	87.3	HLA-DPA10103-DPB10201	HBsAg S isoform
73	RWMCLRRFIIFLCIL	Q9PWW3	HBSAG_HBVB5	RRFIIFLCI	0.001667	87.93	HLA-DPA10103-DPB10201	HBsAg S isoform
74	WMCLRRFIIFLCILL	Q9PWW3	HBSAG_HBVB5	RRFIIFLCI	0.001603	88.48	HLA-DPA10103-DPB10201	HBsAg S isoform
75	MCLRRFIIFLCILLL	Q9PWW3	HBSAG_HBVB5	RRFIIFLCI	0.001842	86.4	HLA-DPA10103-DPB10201	HBsAg S isoform
76	CLRRFIIFLCILLLC	Q9PWW3	HBSAG_HBVB5	RRFIIFLCI	0.001388	90.37	HLA-DPA10103-DPB10201	HBsAg S isoform
77	LRRFIIFLCILLLCL	Q9PWW3	HBSAG_HBVB5	RRFIIFLCI	0.001408	90.19	HLA-DPA10103-DPB10201	HBsAg S isoform
78	RRFIIFLCILLLCLI	Q9PWW3	HBSAG_HBVB5	IIFLCILLL	0.000926	94.56	HLA-DPA10103-DPB10201	HBsAg S isoform
79	RFIIFLCILLLCLIF	Q9PWW3	HBSAG_HBVB5	IFLCILLLC	0.000698	95	HLA-DPA10103-DPB10201	HBsAg S isoform
80	FIIFLCILLLCLIFL	Q9PWW3	HBSAG_HBVB5	FLCILLLCL	0.00043	95	HLA-DPA10103-DPB10201	HBsAg S isoform
81	IIFLCILLLCLIFLL	Q9PWW3	HBSAG_HBVB5	FLCILLLCL	0.000288	95	HLA-DPA10103-DPB10201	HBsAg S isoform
82	IFLCILLLCLIFLLV	Q9PWW3	HBSAG_HBVB5	LLCLIFLLV	0.000541	95	HLA-DPA10103-DPB10201	HBsAg S isoform
83	FLCILLLCLIFLLVL	Q9PWW3	HBSAG_HBVB5	LLCLIFLLV	0.000861	95	HLA-DPA10103-DPB10201	HBsAg S isoform
84	LCILLLCLIFLLVLL	Q9PWW3	HBSAG_HBVB5	LLCLIFLLV	0.001117	92.83	HLA-DPA10103-DPB10201	HBsAg S isoform
85	CILLLCLIFLLVLLD	Q9PWW3	HBSAG_HBVB5	LLCLIFLLV	0.001619	88.34	HLA-DPA10103-DPB10201	HBsAg S isoform
86	ILLLCLIFLLVLLDY	Q9PWW3	HBSAG_HBVB5	LLCLIFLLV	0.001758	87.13	HLA-DPA10103-DPB10201	HBsAg S isoform
87	LLLCLIFLLVLLDYQ	Q9PWW3	HBSAG_HBVB5	LIFLLVLLD	0.000961	94.24	HLA-DPA10103-DPB10201	HBsAg S isoform
88	LLCLIFLLVLLDYQG	Q9PWW3	HBSAG_HBVB5	LIFLLVLLD	0.000836	95	HLA-DPA10103-DPB10201	HBsAg S isoform
89	LCLIFLLVLLDYQGM	Q9PWW3	HBSAG_HBVB5	LVLLDYQGM	0.001905	85.85	HLA-DPA10103-DPB10201	HBsAg S isoform
90	CLIFLLVLLDYQGML	Q9PWW3	HBSAG_HBVB5	LVLLDYQGM	0.002157	83.72	HLA-DPA10103-DPB10201	HBsAg S isoform
91	LIFLLVLLDYQGMLP	Q9PWW3	HBSAG_HBVB5	LVLLDYQGM	0.007289	54.76	HLA-DPA10103-DPB10201	HBsAg S isoform
92	IFLLVLLDYQGMLPV	Q9PWW3	HBSAG_HBVB5	LVLLDYQGM	0.00864	50.09	HLA-DPA10103-DPB10201	HBsAg S isoform
93	FLLVLLDYQGMLPVC	Q9PWW3	HBSAG_HBVB5	LDYQGMLPV	0.006279	58.82	HLA-DPA10103-DPB10201	HBsAg S isoform
94	LLVLLDYQGMLPVCP	Q9PWW3	HBSAG_HBVB5	LDYQGMLPV	0.012264	40.69	HLA-DPA10103-DPB10201	HBsAg S isoform
95	LVLLDYQGMLPVCPL	Q9PWW3	HBSAG_HBVB5	LDYQGMLPV	0.010283	45.34	HLA-DPA10103-DPB10201	HBsAg S isoform
96	VLLDYQGMLPVCPLI	Q9PWW3	HBSAG_HBVB5	LDYQGMLPV	0.006534	57.78	HLA-DPA10103-DPB10201	HBsAg S isoform
97	LLDYQGMLPVCPLIP	Q9PWW3	HBSAG_HBVB5	LDYQGMLPV	0.002156	83.72	HLA-DPA10103-DPB10201	HBsAg S isoform
98	LDYQGMLPVCPLIPG	Q9PWW3	HBSAG_HBVB5	YQGMLPVCP	0.001047	93.46	HLA-DPA10103-DPB10201	HBsAg S isoform
99	DYQGMLPVCPLIPGS	Q9PWW3	HBSAG_HBVB5	MLPVCPLIP	0.000905	94.75	HLA-DPA10103-DPB10201	HBsAg S isoform
100	YQGMLPVCPLIPGSS	Q9PWW3	HBSAG_HBVB5	MLPVCPLIP	0.001024	93.67	HLA-DPA10103-DPB10201	HBsAg S isoform
101	QGMLPVCPLIPGSST	Q9PWW3	HBSAG_HBVB5	MLPVCPLIP	0.000667	95	HLA-DPA10103-DPB10201	HBsAg S isoform
102	GMLPVCPLIPGSSTT	Q9PWW3	HBSAG_HBVB5	VCPLIPGSS	0.000469	95	HLA-DPA10103-DPB10201	HBsAg S isoform
103	MLPVCPLIPGSSTTS	Q9PWW3	HBSAG_HBVB5	VCPLIPGSS	0.000518	95	HLA-DPA10103-DPB10201	HBsAg S isoform
104	LPVCPLIPGSSTTST	Q9PWW3	HBSAG_HBVB5	VCPLIPGSS	0.000335	95	HLA-DPA10103-DPB10201	HBsAg S isoform
105	PVCPLIPGSSTTSTG	Q9PWW3	HBSAG_HBVB5	LIPGSSTTS	0.000412	95	HLA-DPA10103-DPB10201	HBsAg S isoform
106	VCPLIPGSSTTSTGP	Q9PWW3	HBSAG_HBVB5	LIPGSSTTS	0.000623	95	HLA-DPA10103-DPB10201	HBsAg S isoform
107	CPLIPGSSTTSTGPC	Q9PWW3	HBSAG_HBVB5	LIPGSSTTS	0.00037	95	HLA-DPA10103-DPB10201	HBsAg S isoform
108	PLIPGSSTTSTGPCK	Q9PWW3	HBSAG_HBVB5	SSTTSTGPC	0.000485	95	HLA-DPA10103-DPB10201	HBsAg S isoform
109	LIPGSSTTSTGPCKT	Q9PWW3	HBSAG_HBVB5	SSTTSTGPC	0.000448	95	HLA-DPA10103-DPB10201	HBsAg S isoform
110	IPGSSTTSTGPCKTC	Q9PWW3	HBSAG_HBVB5	SSTTSTGPC	0.000296	95	HLA-DPA10103-DPB10201	HBsAg S isoform
111	PGSSTTSTGPCKTCT	Q9PWW3	HBSAG_HBVB5	TTSTGPCKT	0.000301	95	HLA-DPA10103-DPB10201	HBsAg S isoform
112	GSSTTSTGPCKTCTT	Q9PWW3	HBSAG_HBVB5	TTSTGPCKT	0.000306	95	HLA-DPA10103-DPB10201	HBsAg S isoform
113	SSTTSTGPCKTCTTP	Q9PWW3	HBSAG_HBVB5	TSTGPCKTC	0.000244	95	HLA-DPA10103-DPB10201	HBsAg S isoform
114	STTSTGPCKTCTTPA	Q9PWW3	HBSAG_HBVB5	TSTGPCKTC	0.000135	95	HLA-DPA10103-DPB10201	HBsAg S isoform
115	TTSTGPCKTCTTPAQ	Q9PWW3	HBSAG_HBVB5	TGPCKTCTT	0.000146	95	HLA-DPA10103-DPB10201	HBsAg S isoform
116	TSTGPCKTCTTPAQG	Q9PWW3	HBSAG_HBVB5	CKTCTTPAQ	0.000294	95	HLA-DPA10103-DPB10201	HBsAg S isoform
117	STGPCKTCTTPAQGT	Q9PWW3	HBSAG_HBVB5	CKTCTTPAQ	0.000602	95	HLA-DPA10103-DPB10201	HBsAg S isoform
118	TGPCKTCTTPAQGTS	Q9PWW3	HBSAG_HBVB5	KTCTTPAQG	0.000846	95	HLA-DPA10103-DPB10201	HBsAg S isoform
119	GPCKTCTTPAQGTSM	Q9PWW3	HBSAG_HBVB5	KTCTTPAQG	0.000656	95	HLA-DPA10103-DPB10201	HBsAg S isoform
120	PCKTCTTPAQGTSMF	Q9PWW3	HBSAG_HBVB5	KTCTTPAQG	0.000357	95	HLA-DPA10103-DPB10201	HBsAg S isoform
121	CKTCTTPAQGTSMFP	Q9PWW3	HBSAG_HBVB5	TTPAQGTSM	0.000191	95	HLA-DPA10103-DPB10201	HBsAg S isoform
122	KTCTTPAQGTSMFPS	Q9PWW3	HBSAG_HBVB5	AQGTSMFPS	0.000803	95	HLA-DPA10103-DPB10201	HBsAg S isoform
123	TCTTPAQGTSMFPSC	Q9PWW3	HBSAG_HBVB5	AQGTSMFPS	0.001299	91.18	HLA-DPA10103-DPB10201	HBsAg S isoform
124	CTTPAQGTSMFPSCC	Q9PWW3	HBSAG_HBVB5	QGTSMFPSC	0.001022	93.69	HLA-DPA10103-DPB10201	HBsAg S isoform
125	TTPAQGTSMFPSCCC	Q9PWW3	HBSAG_HBVB5	QGTSMFPSC	0.000549	95	HLA-DPA10103-DPB10201	HBsAg S isoform
126	TPAQGTSMFPSCCCT	Q9PWW3	HBSAG_HBVB5	QGTSMFPSC	0.00058	95	HLA-DPA10103-DPB10201	HBsAg S isoform
127	PAQGTSMFPSCCCTK	Q9PWW3	HBSAG_HBVB5	QGTSMFPSC	0.000251	95	HLA-DPA10103-DPB10201	HBsAg S isoform
128	AQGTSMFPSCCCTKP	Q9PWW3	HBSAG_HBVB5	MFPSCCCTK	0.000266	95	HLA-DPA10103-DPB10201	HBsAg S isoform
129	QGTSMFPSCCCTKPT	Q9PWW3	HBSAG_HBVB5	MFPSCCCTK	0.000274	95	HLA-DPA10103-DPB10201	HBsAg S isoform
130	GTSMFPSCCCTKPTD	Q9PWW3	HBSAG_HBVB5	MFPSCCCTK	0.000411	95	HLA-DPA10103-DPB10201	HBsAg S isoform
131	TSMFPSCCCTKPTDG	Q9PWW3	HBSAG_HBVB5	MFPSCCCTK	0.000177	95	HLA-DPA10103-DPB10201	HBsAg S isoform
132	SMFPSCCCTKPTDGN	Q9PWW3	HBSAG_HBVB5	MFPSCCCTK	7.7e-05	95	HLA-DPA10103-DPB10201	HBsAg S isoform
133	MFPSCCCTKPTDGNC	Q9PWW3	HBSAG_HBVB5	PSCCCTKPT	3e-05	95	HLA-DPA10103-DPB10201	HBsAg S isoform
134	FPSCCCTKPTDGNCT	Q9PWW3	HBSAG_HBVB5	CTKPTDGNC	3.3e-05	95	HLA-DPA10103-DPB10201	HBsAg S isoform
135	PSCCCTKPTDGNCTC	Q9PWW3	HBSAG_HBVB5	CTKPTDGNC	2.4e-05	95	HLA-DPA10103-DPB10201	HBsAg S isoform
136	SCCCTKPTDGNCTCI	Q9PWW3	HBSAG_HBVB5	PTDGNCTCI	2.7e-05	95	HLA-DPA10103-DPB10201	HBsAg S isoform
137	CCCTKPTDGNCTCIP	Q9PWW3	HBSAG_HBVB5	PTDGNCTCI	5e-05	95	HLA-DPA10103-DPB10201	HBsAg S isoform
138	CCTKPTDGNCTCIPI	Q9PWW3	HBSAG_HBVB5	PTDGNCTCI	8.6e-05	95	HLA-DPA10103-DPB10201	HBsAg S isoform
139	CTKPTDGNCTCIPIP	Q9PWW3	HBSAG_HBVB5	DGNCTCIPI	0.000179	95	HLA-DPA10103-DPB10201	HBsAg S isoform
140	TKPTDGNCTCIPIPS	Q9PWW3	HBSAG_HBVB5	DGNCTCIPI	0.000228	95	HLA-DPA10103-DPB10201	HBsAg S isoform
141	KPTDGNCTCIPIPSS	Q9PWW3	HBSAG_HBVB5	DGNCTCIPI	0.000238	95	HLA-DPA10103-DPB10201	HBsAg S isoform
142	PTDGNCTCIPIPSSW	Q9PWW3	HBSAG_HBVB5	CTCIPIPSS	0.000158	95	HLA-DPA10103-DPB10201	HBsAg S isoform
143	TDGNCTCIPIPSSWA	Q9PWW3	HBSAG_HBVB5	CTCIPIPSS	0.000196	95	HLA-DPA10103-DPB10201	HBsAg S isoform
144	DGNCTCIPIPSSWAF	Q9PWW3	HBSAG_HBVB5	CTCIPIPSS	0.000232	95	HLA-DPA10103-DPB10201	HBsAg S isoform
145	GNCTCIPIPSSWAFA	Q9PWW3	HBSAG_HBVB5	PIPSSWAFA	0.000421	95	HLA-DPA10103-DPB10201	HBsAg S isoform
146	NCTCIPIPSSWAFAK	Q9PWW3	HBSAG_HBVB5	PIPSSWAFA	0.001247	91.65	HLA-DPA10103-DPB10201	HBsAg S isoform
147	CTCIPIPSSWAFAKY	Q9PWW3	HBSAG_HBVB5	PIPSSWAFA	0.002366	81.97	HLA-DPA10103-DPB10201	HBsAg S isoform
148	TCIPIPSSWAFAKYL	Q9PWW3	HBSAG_HBVB5	PSSWAFAKY	0.003059	76.72	HLA-DPA10103-DPB10201	HBsAg S isoform
149	CIPIPSSWAFAKYLW	Q9PWW3	HBSAG_HBVB5	PSSWAFAKY	0.002881	78	HLA-DPA10103-DPB10201	HBsAg S isoform
150	IPIPSSWAFAKYLWE	Q9PWW3	HBSAG_HBVB5	WAFAKYLWE	0.03724	17.75	HLA-DPA10103-DPB10201	HBsAg S isoform
151	PIPSSWAFAKYLWEW	Q9PWW3	HBSAG_HBVB5	WAFAKYLWE	0.098199	7.26	HLA-DPA10103-DPB10201	HBsAg S isoform
152	IPSSWAFAKYLWEWA	Q9PWW3	HBSAG_HBVB5	WAFAKYLWE	0.181055	3.87	HLA-DPA10103-DPB10201	HBsAg S isoform
153	PSSWAFAKYLWEWAS	Q9PWW3	HBSAG_HBVB5	WAFAKYLWE	0.236884	2.84	HLA-DPA10103-DPB10201	HBsAg S isoform
154	SSWAFAKYLWEWASV	Q9PWW3	HBSAG_HBVB5	WAFAKYLWE	0.07057	9.98	HLA-DPA10103-DPB10201	HBsAg S isoform
155	SWAFAKYLWEWASVR	Q9PWW3	HBSAG_HBVB5	FAKYLWEWA	0.043382	15.57	HLA-DPA10103-DPB10201	HBsAg S isoform
156	WAFAKYLWEWASVRF	Q9PWW3	HBSAG_HBVB5	KYLWEWASV	0.026007	23.88	HLA-DPA10103-DPB10201	HBsAg S isoform
157	AFAKYLWEWASVRFS	Q9PWW3	HBSAG_HBVB5	KYLWEWASV	0.028218	22.4	HLA-DPA10103-DPB10201	HBsAg S isoform
158	FAKYLWEWASVRFSW	Q9PWW3	HBSAG_HBVB5	YLWEWASVR	0.016913	32.96	HLA-DPA10103-DPB10201	HBsAg S isoform
159	AKYLWEWASVRFSWL	Q9PWW3	HBSAG_HBVB5	WASVRFSWL	0.019635	29.63	HLA-DPA10103-DPB10201	HBsAg S isoform
160	KYLWEWASVRFSWLS	Q9PWW3	HBSAG_HBVB5	WASVRFSWL	0.056041	12.36	HLA-DPA10103-DPB10201	HBsAg S isoform
161	YLWEWASVRFSWLSL	Q9PWW3	HBSAG_HBVB5	WASVRFSWL	0.053099	12.97	HLA-DPA10103-DPB10201	HBsAg S isoform
162	LWEWASVRFSWLSLL	Q9PWW3	HBSAG_HBVB5	WASVRFSWL	0.040021	16.69	HLA-DPA10103-DPB10201	HBsAg S isoform
163	WEWASVRFSWLSLLV	Q9PWW3	HBSAG_HBVB5	WASVRFSWL	0.03217	20.08	HLA-DPA10103-DPB10201	HBsAg S isoform
164	EWASVRFSWLSLLVP	Q9PWW3	HBSAG_HBVB5	VRFSWLSLL	0.032932	19.69	HLA-DPA10103-DPB10201	HBsAg S isoform
165	WASVRFSWLSLLVPF	Q9PWW3	HBSAG_HBVB5	VRFSWLSLL	0.02486	24.77	HLA-DPA10103-DPB10201	HBsAg S isoform
166	ASVRFSWLSLLVPFV	Q9PWW3	HBSAG_HBVB5	RFSWLSLLV	0.024272	25.25	HLA-DPA10103-DPB10201	HBsAg S isoform
167	SVRFSWLSLLVPFVQ	Q9PWW3	HBSAG_HBVB5	FSWLSLLVP	0.017782	31.81	HLA-DPA10103-DPB10201	HBsAg S isoform
168	VRFSWLSLLVPFVQW	Q9PWW3	HBSAG_HBVB5	WLSLLVPFV	0.00686	56.46	HLA-DPA10103-DPB10201	HBsAg S isoform
169	RFSWLSLLVPFVQWF	Q9PWW3	HBSAG_HBVB5	WLSLLVPFV	0.004056	70.14	HLA-DPA10103-DPB10201	HBsAg S isoform
170	FSWLSLLVPFVQWFV	Q9PWW3	HBSAG_HBVB5	WLSLLVPFV	0.001839	86.43	HLA-DPA10103-DPB10201	HBsAg S isoform
171	SWLSLLVPFVQWFVG	Q9PWW3	HBSAG_HBVB5	LVPFVQWFV	0.001377	90.47	HLA-DPA10103-DPB10201	HBsAg S isoform
172	WLSLLVPFVQWFVGL	Q9PWW3	HBSAG_HBVB5	LVPFVQWFV	0.001038	93.54	HLA-DPA10103-DPB10201	HBsAg S isoform
173	LSLLVPFVQWFVGLS	Q9PWW3	HBSAG_HBVB5	FVQWFVGLS	0.003094	76.47	HLA-DPA10103-DPB10201	HBsAg S isoform
174	SLLVPFVQWFVGLSP	Q9PWW3	HBSAG_HBVB5	FVQWFVGLS	0.011851	41.54	HLA-DPA10103-DPB10201	HBsAg S isoform
175	LLVPFVQWFVGLSPT	Q9PWW3	HBSAG_HBVB5	FVQWFVGLS	0.017781	31.81	HLA-DPA10103-DPB10201	HBsAg S isoform
176	LVPFVQWFVGLSPTV	Q9PWW3	HBSAG_HBVB5	FVQWFVGLS	0.017483	32.19	HLA-DPA10103-DPB10201	HBsAg S isoform
177	VPFVQWFVGLSPTVW	Q9PWW3	HBSAG_HBVB5	FVQWFVGLS	0.013354	38.59	HLA-DPA10103-DPB10201	HBsAg S isoform
178	PFVQWFVGLSPTVWL	Q9PWW3	HBSAG_HBVB5	FVQWFVGLS	0.003768	71.99	HLA-DPA10103-DPB10201	HBsAg S isoform
179	FVQWFVGLSPTVWLS	Q9PWW3	HBSAG_HBVB5	FVGLSPTVW	0.001512	89.28	HLA-DPA10103-DPB10201	HBsAg S isoform
180	VQWFVGLSPTVWLSV	Q9PWW3	HBSAG_HBVB5	LSPTVWLSV	0.034051	19.14	HLA-DPA10103-DPB10201	HBsAg S isoform
181	QWFVGLSPTVWLSVI	Q9PWW3	HBSAG_HBVB5	LSPTVWLSV	0.096215	7.39	HLA-DPA10103-DPB10201	HBsAg S isoform
182	WFVGLSPTVWLSVIW	Q9PWW3	HBSAG_HBVB5	LSPTVWLSV	0.103822	6.88	HLA-DPA10103-DPB10201	HBsAg S isoform
183	FVGLSPTVWLSVIWM	Q9PWW3	HBSAG_HBVB5	LSPTVWLSV	0.091314	7.79	HLA-DPA10103-DPB10201	HBsAg S isoform
184	VGLSPTVWLSVIWMM	Q9PWW3	HBSAG_HBVB5	LSPTVWLSV	0.054424	12.7	HLA-DPA10103-DPB10201	HBsAg S isoform
185	GLSPTVWLSVIWMMW	Q9PWW3	HBSAG_HBVB5	LSPTVWLSV	0.011988	41.26	HLA-DPA10103-DPB10201	HBsAg S isoform
186	LSPTVWLSVIWMMWF	Q9PWW3	HBSAG_HBVB5	WLSVIWMMW	0.002089	84.28	HLA-DPA10103-DPB10201	HBsAg S isoform
187	SPTVWLSVIWMMWFW	Q9PWW3	HBSAG_HBVB5	WLSVIWMMW	0.001885	86.03	HLA-DPA10103-DPB10201	HBsAg S isoform
188	PTVWLSVIWMMWFWG	Q9PWW3	HBSAG_HBVB5	WLSVIWMMW	0.001962	85.36	HLA-DPA10103-DPB10201	HBsAg S isoform
189	TVWLSVIWMMWFWGP	Q9PWW3	HBSAG_HBVB5	WLSVIWMMW	0.001433	89.97	HLA-DPA10103-DPB10201	HBsAg S isoform
190	VWLSVIWMMWFWGPS	Q9PWW3	HBSAG_HBVB5	WMMWFWGPS	0.002142	83.84	HLA-DPA10103-DPB10201	HBsAg S isoform
191	WLSVIWMMWFWGPSL	Q9PWW3	HBSAG_HBVB5	WMMWFWGPS	0.003632	72.86	HLA-DPA10103-DPB10201	HBsAg S isoform
192	LSVIWMMWFWGPSLY	Q9PWW3	HBSAG_HBVB5	WMMWFWGPS	0.005662	61.57	HLA-DPA10103-DPB10201	HBsAg S isoform
193	SVIWMMWFWGPSLYN	Q9PWW3	HBSAG_HBVB5	WMMWFWGPS	0.008753	49.72	HLA-DPA10103-DPB10201	HBsAg S isoform
194	VIWMMWFWGPSLYNI	Q9PWW3	HBSAG_HBVB5	FWGPSLYNI	0.0092	48.34	HLA-DPA10103-DPB10201	HBsAg S isoform
195	IWMMWFWGPSLYNIL	Q9PWW3	HBSAG_HBVB5	FWGPSLYNI	0.018372	31.08	HLA-DPA10103-DPB10201	HBsAg S isoform
196	WMMWFWGPSLYNILS	Q9PWW3	HBSAG_HBVB5	WGPSLYNIL	0.039062	17.04	HLA-DPA10103-DPB10201	HBsAg S isoform
197	MMWFWGPSLYNILSP	Q9PWW3	HBSAG_HBVB5	WGPSLYNIL	0.085121	8.36	HLA-DPA10103-DPB10201	HBsAg S isoform
198	MWFWGPSLYNILSPF	Q9PWW3	HBSAG_HBVB5	WGPSLYNIL	0.074454	9.51	HLA-DPA10103-DPB10201	HBsAg S isoform
199	WFWGPSLYNILSPFM	Q9PWW3	HBSAG_HBVB5	WGPSLYNIL	0.031052	20.69	HLA-DPA10103-DPB10201	HBsAg S isoform
200	FWGPSLYNILSPFMP	Q9PWW3	HBSAG_HBVB5	WGPSLYNIL	0.009647	47.03	HLA-DPA10103-DPB10201	HBsAg S isoform
201	WGPSLYNILSPFMPL	Q9PWW3	HBSAG_HBVB5	NILSPFMPL	0.006917	56.23	HLA-DPA10103-DPB10201	HBsAg S isoform
202	GPSLYNILSPFMPLL	Q9PWW3	HBSAG_HBVB5	NILSPFMPL	0.012039	41.15	HLA-DPA10103-DPB10201	HBsAg S isoform
203	PSLYNILSPFMPLLP	Q9PWW3	HBSAG_HBVB5	NILSPFMPL	0.026886	23.28	HLA-DPA10103-DPB10201	HBsAg S isoform
204	SLYNILSPFMPLLPI	Q9PWW3	HBSAG_HBVB5	NILSPFMPL	0.026059	23.85	HLA-DPA10103-DPB10201	HBsAg S isoform
205	LYNILSPFMPLLPIF	Q9PWW3	HBSAG_HBVB5	NILSPFMPL	0.012033	41.16	HLA-DPA10103-DPB10201	HBsAg S isoform
206	YNILSPFMPLLPIFF	Q9PWW3	HBSAG_HBVB5	ILSPFMPLL	0.006873	56.41	HLA-DPA10103-DPB10201	HBsAg S isoform
207	NILSPFMPLLPIFFC	Q9PWW3	HBSAG_HBVB5	ILSPFMPLL	0.002856	78.18	HLA-DPA10103-DPB10201	HBsAg S isoform
208	ILSPFMPLLPIFFCL	Q9PWW3	HBSAG_HBVB5	FMPLLPIFF	0.001234	91.77	HLA-DPA10103-DPB10201	HBsAg S isoform
209	LSPFMPLLPIFFCLW	Q9PWW3	HBSAG_HBVB5	FMPLLPIFF	0.001067	93.28	HLA-DPA10103-DPB10201	HBsAg S isoform
210	SPFMPLLPIFFCLWV	Q9PWW3	HBSAG_HBVB5	FMPLLPIFF	0.000887	94.91	HLA-DPA10103-DPB10201	HBsAg S isoform
211	PFMPLLPIFFCLWVY	Q9PWW3	HBSAG_HBVB5	LLPIFFCLW	0.000727	95	HLA-DPA10103-DPB10201	HBsAg S isoform
212	FMPLLPIFFCLWVYI	Q9PWW3	HBSAG_HBVB5	IFFCLWVYI	0.001273	91.41	HLA-DPA10103-DPB10201	HBsAg S isoform
1	MENISSGLLGPLLVL	Q9QAB7	HBSAG_HBVB3	ISSGLLGPL	0.00684	56.54	HLA-DPA10103-DPB10201	HBsAg S isoform
2	ENISSGLLGPLLVLQ	Q9QAB7	HBSAG_HBVB3	ISSGLLGPL	0.004685	66.54	HLA-DPA10103-DPB10201	HBsAg S isoform
3	NISSGLLGPLLVLQA	Q9QAB7	HBSAG_HBVB3	LLGPLLVLQ	0.006168	59.27	HLA-DPA10103-DPB10201	HBsAg S isoform
4	ISSGLLGPLLVLQAG	Q9QAB7	HBSAG_HBVB3	LLGPLLVLQ	0.012215	40.79	HLA-DPA10103-DPB10201	HBsAg S isoform
5	SSGLLGPLLVLQAGF	Q9QAB7	HBSAG_HBVB3	LLGPLLVLQ	0.011655	41.95	HLA-DPA10103-DPB10201	HBsAg S isoform
6	SGLLGPLLVLQAGFF	Q9QAB7	HBSAG_HBVB3	LLGPLLVLQ	0.006302	58.72	HLA-DPA10103-DPB10201	HBsAg S isoform
7	GLLGPLLVLQAGFFL	Q9QAB7	HBSAG_HBVB3	LGPLLVLQA	0.002324	82.33	HLA-DPA10103-DPB10201	HBsAg S isoform
8	LLGPLLVLQAGFFLL	Q9QAB7	HBSAG_HBVB3	VLQAGFFLL	0.00176	87.12	HLA-DPA10103-DPB10201	HBsAg S isoform
9	LGPLLVLQAGFFLLT	Q9QAB7	HBSAG_HBVB3	LQAGFFLLT	0.015658	34.76	HLA-DPA10103-DPB10201	HBsAg S isoform
10	GPLLVLQAGFFLLTK	Q9QAB7	HBSAG_HBVB3	LQAGFFLLT	0.066238	10.61	HLA-DPA10103-DPB10201	HBsAg S isoform
11	PLLVLQAGFFLLTKI	Q9QAB7	HBSAG_HBVB3	LQAGFFLLT	0.063664	10.99	HLA-DPA10103-DPB10201	HBsAg S isoform
12	LLVLQAGFFLLTKIL	Q9QAB7	HBSAG_HBVB3	LQAGFFLLT	0.035892	18.31	HLA-DPA10103-DPB10201	HBsAg S isoform
13	LVLQAGFFLLTKILT	Q9QAB7	HBSAG_HBVB3	LQAGFFLLT	0.028127	22.46	HLA-DPA10103-DPB10201	HBsAg S isoform
14	VLQAGFFLLTKILTI	Q9QAB7	HBSAG_HBVB3	FLLTKILTI	0.027309	22.99	HLA-DPA10103-DPB10201	HBsAg S isoform
15	LQAGFFLLTKILTIP	Q9QAB7	HBSAG_HBVB3	FLLTKILTI	0.08451	8.42	HLA-DPA10103-DPB10201	HBsAg S isoform
16	QAGFFLLTKILTIPQ	Q9QAB7	HBSAG_HBVB3	FLLTKILTI	0.157744	4.49	HLA-DPA10103-DPB10201	HBsAg S isoform
17	AGFFLLTKILTIPQS	Q9QAB7	HBSAG_HBVB3	FLLTKILTI	0.199351	3.47	HLA-DPA10103-DPB10201	HBsAg S isoform
18	GFFLLTKILTIPQSL	Q9QAB7	HBSAG_HBVB3	FLLTKILTI	0.103464	6.91	HLA-DPA10103-DPB10201	HBsAg S isoform
19	FFLLTKILTIPQSLD	Q9QAB7	HBSAG_HBVB3	FLLTKILTI	0.01915	30.17	HLA-DPA10103-DPB10201	HBsAg S isoform
20	FLLTKILTIPQSLDS	Q9QAB7	HBSAG_HBVB3	KILTIPQSL	0.007239	54.94	HLA-DPA10103-DPB10201	HBsAg S isoform
21	LLTKILTIPQSLDSW	Q9QAB7	HBSAG_HBVB3	KILTIPQSL	0.006054	59.73	HLA-DPA10103-DPB10201	HBsAg S isoform
22	LTKILTIPQSLDSWW	Q9QAB7	HBSAG_HBVB3	LTIPQSLDS	0.004988	64.84	HLA-DPA10103-DPB10201	HBsAg S isoform
23	TKILTIPQSLDSWWT	Q9QAB7	HBSAG_HBVB3	LTIPQSLDS	0.003752	72.09	HLA-DPA10103-DPB10201	HBsAg S isoform
24	KILTIPQSLDSWWTS	Q9QAB7	HBSAG_HBVB3	LTIPQSLDS	0.00186	86.25	HLA-DPA10103-DPB10201	HBsAg S isoform
25	ILTIPQSLDSWWTSL	Q9QAB7	HBSAG_HBVB3	QSLDSWWTS	0.000996	93.92	HLA-DPA10103-DPB10201	HBsAg S isoform
26	LTIPQSLDSWWTSLN	Q9QAB7	HBSAG_HBVB3	QSLDSWWTS	0.002327	82.3	HLA-DPA10103-DPB10201	HBsAg S isoform
27	TIPQSLDSWWTSLNF	Q9QAB7	HBSAG_HBVB3	LDSWWTSLN	0.003347	74.69	HLA-DPA10103-DPB10201	HBsAg S isoform
28	IPQSLDSWWTSLNFL	Q9QAB7	HBSAG_HBVB3	LDSWWTSLN	0.003987	70.58	HLA-DPA10103-DPB10201	HBsAg S isoform
29	PQSLDSWWTSLNFLG	Q9QAB7	HBSAG_HBVB3	LDSWWTSLN	0.006364	58.47	HLA-DPA10103-DPB10201	HBsAg S isoform
30	QSLDSWWTSLNFLGQ	Q9QAB7	HBSAG_HBVB3	WTSLNFLGQ	0.0169	32.98	HLA-DPA10103-DPB10201	HBsAg S isoform
31	SLDSWWTSLNFLGQT	Q9QAB7	HBSAG_HBVB3	WTSLNFLGQ	0.061085	11.43	HLA-DPA10103-DPB10201	HBsAg S isoform
32	LDSWWTSLNFLGQTP	Q9QAB7	HBSAG_HBVB3	WTSLNFLGQ	0.164201	4.31	HLA-DPA10103-DPB10201	HBsAg S isoform
33	DSWWTSLNFLGQTPV	Q9QAB7	HBSAG_HBVB3	WTSLNFLGQ	0.165413	4.28	HLA-DPA10103-DPB10201	HBsAg S isoform
34	SWWTSLNFLGQTPVC	Q9QAB7	HBSAG_HBVB3	WTSLNFLGQ	0.043491	15.54	HLA-DPA10103-DPB10201	HBsAg S isoform
35	WWTSLNFLGQTPVCL	Q9QAB7	HBSAG_HBVB3	WTSLNFLGQ	0.006731	56.99	HLA-DPA10103-DPB10201	HBsAg S isoform
36	WTSLNFLGQTPVCLG	Q9QAB7	HBSAG_HBVB3	FLGQTPVCL	0.004182	69.41	HLA-DPA10103-DPB10201	HBsAg S isoform
37	TSLNFLGQTPVCLGQ	Q9QAB7	HBSAG_HBVB3	FLGQTPVCL	0.009937	46.25	HLA-DPA10103-DPB10201	HBsAg S isoform
38	SLNFLGQTPVCLGQN	Q9QAB7	HBSAG_HBVB3	FLGQTPVCL	0.014288	36.92	HLA-DPA10103-DPB10201	HBsAg S isoform
39	LNFLGQTPVCLGQNS	Q9QAB7	HBSAG_HBVB3	FLGQTPVCL	0.005279	63.43	HLA-DPA10103-DPB10201	HBsAg S isoform
40	NFLGQTPVCLGQNSQ	Q9QAB7	HBSAG_HBVB3	FLGQTPVCL	0.001756	87.15	HLA-DPA10103-DPB10201	HBsAg S isoform
41	FLGQTPVCLGQNSQS	Q9QAB7	HBSAG_HBVB3	QTPVCLGQN	0.000399	95	HLA-DPA10103-DPB10201	HBsAg S isoform
42	LGQTPVCLGQNSQSQ	Q9QAB7	HBSAG_HBVB3	PVCLGQNSQ	0.000369	95	HLA-DPA10103-DPB10201	HBsAg S isoform
43	GQTPVCLGQNSQSQI	Q9QAB7	HBSAG_HBVB3	PVCLGQNSQ	0.000508	95	HLA-DPA10103-DPB10201	HBsAg S isoform
44	QTPVCLGQNSQSQIS	Q9QAB7	HBSAG_HBVB3	CLGQNSQSQ	0.000769	95	HLA-DPA10103-DPB10201	HBsAg S isoform
45	TPVCLGQNSQSQISS	Q9QAB7	HBSAG_HBVB3	CLGQNSQSQ	0.001108	92.91	HLA-DPA10103-DPB10201	HBsAg S isoform
46	PVCLGQNSQSQISSH	Q9QAB7	HBSAG_HBVB3	LGQNSQSQI	0.000976	94.1	HLA-DPA10103-DPB10201	HBsAg S isoform
47	VCLGQNSQSQISSHS	Q9QAB7	HBSAG_HBVB3	NSQSQISSH	0.000571	95	HLA-DPA10103-DPB10201	HBsAg S isoform
48	CLGQNSQSQISSHSL	Q9QAB7	HBSAG_HBVB3	QSQISSHSL	0.000693	95	HLA-DPA10103-DPB10201	HBsAg S isoform
49	LGQNSQSQISSHSLT	Q9QAB7	HBSAG_HBVB3	QSQISSHSL	0.001488	89.49	HLA-DPA10103-DPB10201	HBsAg S isoform
50	GQNSQSQISSHSLTC	Q9QAB7	HBSAG_HBVB3	QSQISSHSL	0.001015	93.75	HLA-DPA10103-DPB10201	HBsAg S isoform
51	QNSQSQISSHSLTCC	Q9QAB7	HBSAG_HBVB3	ISSHSLTCC	0.001244	91.68	HLA-DPA10103-DPB10201	HBsAg S isoform
52	NSQSQISSHSLTCCP	Q9QAB7	HBSAG_HBVB3	ISSHSLTCC	0.007952	52.47	HLA-DPA10103-DPB10201	HBsAg S isoform
53	SQSQISSHSLTCCPP	Q9QAB7	HBSAG_HBVB3	ISSHSLTCC	0.021998	27.21	HLA-DPA10103-DPB10201	HBsAg S isoform
54	QSQISSHSLTCCPPI	Q9QAB7	HBSAG_HBVB3	ISSHSLTCC	0.022348	26.88	HLA-DPA10103-DPB10201	HBsAg S isoform
55	SQISSHSLTCCPPIC	Q9QAB7	HBSAG_HBVB3	ISSHSLTCC	0.004201	69.3	HLA-DPA10103-DPB10201	HBsAg S isoform
56	QISSHSLTCCPPICP	Q9QAB7	HBSAG_HBVB3	ISSHSLTCC	0.000651	95	HLA-DPA10103-DPB10201	HBsAg S isoform
57	ISSHSLTCCPPICPG	Q9QAB7	HBSAG_HBVB3	HSLTCCPPI	0.000323	95	HLA-DPA10103-DPB10201	HBsAg S isoform
58	SSHSLTCCPPICPGY	Q9QAB7	HBSAG_HBVB3	HSLTCCPPI	0.000235	95	HLA-DPA10103-DPB10201	HBsAg S isoform
59	SHSLTCCPPICPGYR	Q9QAB7	HBSAG_HBVB3	LTCCPPICP	0.00018	95	HLA-DPA10103-DPB10201	HBsAg S isoform
60	HSLTCCPPICPGYRW	Q9QAB7	HBSAG_HBVB3	LTCCPPICP	8.6e-05	95	HLA-DPA10103-DPB10201	HBsAg S isoform
61	SLTCCPPICPGYRWM	Q9QAB7	HBSAG_HBVB3	LTCCPPICP	4.2e-05	95	HLA-DPA10103-DPB10201	HBsAg S isoform
62	LTCCPPICPGYRWMC	Q9QAB7	HBSAG_HBVB3	ICPGYRWMC	3.9e-05	95	HLA-DPA10103-DPB10201	HBsAg S isoform
63	TCCPPICPGYRWMCL	Q9QAB7	HBSAG_HBVB3	ICPGYRWMC	7e-05	95	HLA-DPA10103-DPB10201	HBsAg S isoform
64	CCPPICPGYRWMCLR	Q9QAB7	HBSAG_HBVB3	ICPGYRWMC	0.000197	95	HLA-DPA10103-DPB10201	HBsAg S isoform
65	CPPICPGYRWMCLRR	Q9QAB7	HBSAG_HBVB3	ICPGYRWMC	0.000399	95	HLA-DPA10103-DPB10201	HBsAg S isoform
66	PPICPGYRWMCLRRF	Q9QAB7	HBSAG_HBVB3	YRWMCLRRF	0.003982	70.62	HLA-DPA10103-DPB10201	HBsAg S isoform
67	PICPGYRWMCLRRFI	Q9QAB7	HBSAG_HBVB3	YRWMCLRRF	0.009173	48.42	HLA-DPA10103-DPB10201	HBsAg S isoform
68	ICPGYRWMCLRRFII	Q9QAB7	HBSAG_HBVB3	YRWMCLRRF	0.012555	40.1	HLA-DPA10103-DPB10201	HBsAg S isoform
69	CPGYRWMCLRRFIIF	Q9QAB7	HBSAG_HBVB3	YRWMCLRRF	0.012525	40.17	HLA-DPA10103-DPB10201	HBsAg S isoform
70	PGYRWMCLRRFIIFL	Q9QAB7	HBSAG_HBVB3	YRWMCLRRF	0.013509	38.3	HLA-DPA10103-DPB10201	HBsAg S isoform
71	GYRWMCLRRFIIFLC	Q9QAB7	HBSAG_HBVB3	YRWMCLRRF	0.002838	78.31	HLA-DPA10103-DPB10201	HBsAg S isoform
72	YRWMCLRRFIIFLCI	Q9QAB7	HBSAG_HBVB3	RRFIIFLCI	0.001739	87.3	HLA-DPA10103-DPB10201	HBsAg S isoform
73	RWMCLRRFIIFLCIL	Q9QAB7	HBSAG_HBVB3	RRFIIFLCI	0.001667	87.93	HLA-DPA10103-DPB10201	HBsAg S isoform
74	WMCLRRFIIFLCILL	Q9QAB7	HBSAG_HBVB3	RRFIIFLCI	0.001603	88.48	HLA-DPA10103-DPB10201	HBsAg S isoform
75	MCLRRFIIFLCILLL	Q9QAB7	HBSAG_HBVB3	RRFIIFLCI	0.001842	86.4	HLA-DPA10103-DPB10201	HBsAg S isoform
76	CLRRFIIFLCILLLC	Q9QAB7	HBSAG_HBVB3	RRFIIFLCI	0.001388	90.37	HLA-DPA10103-DPB10201	HBsAg S isoform
77	LRRFIIFLCILLLCL	Q9QAB7	HBSAG_HBVB3	RRFIIFLCI	0.001408	90.19	HLA-DPA10103-DPB10201	HBsAg S isoform
78	RRFIIFLCILLLCLI	Q9QAB7	HBSAG_HBVB3	IIFLCILLL	0.000926	94.56	HLA-DPA10103-DPB10201	HBsAg S isoform
79	RFIIFLCILLLCLIF	Q9QAB7	HBSAG_HBVB3	IFLCILLLC	0.000698	95	HLA-DPA10103-DPB10201	HBsAg S isoform
80	FIIFLCILLLCLIFL	Q9QAB7	HBSAG_HBVB3	FLCILLLCL	0.00043	95	HLA-DPA10103-DPB10201	HBsAg S isoform
81	IIFLCILLLCLIFLL	Q9QAB7	HBSAG_HBVB3	FLCILLLCL	0.000288	95	HLA-DPA10103-DPB10201	HBsAg S isoform
82	IFLCILLLCLIFLLV	Q9QAB7	HBSAG_HBVB3	LLCLIFLLV	0.000541	95	HLA-DPA10103-DPB10201	HBsAg S isoform
83	FLCILLLCLIFLLVL	Q9QAB7	HBSAG_HBVB3	LLCLIFLLV	0.000861	95	HLA-DPA10103-DPB10201	HBsAg S isoform
84	LCILLLCLIFLLVLL	Q9QAB7	HBSAG_HBVB3	LLCLIFLLV	0.001117	92.83	HLA-DPA10103-DPB10201	HBsAg S isoform
85	CILLLCLIFLLVLLD	Q9QAB7	HBSAG_HBVB3	LLCLIFLLV	0.001619	88.34	HLA-DPA10103-DPB10201	HBsAg S isoform
86	ILLLCLIFLLVLLDC	Q9QAB7	HBSAG_HBVB3	LLCLIFLLV	0.001672	87.88	HLA-DPA10103-DPB10201	HBsAg S isoform
87	LLLCLIFLLVLLDCQ	Q9QAB7	HBSAG_HBVB3	LLCLIFLLV	0.000713	95	HLA-DPA10103-DPB10201	HBsAg S isoform
88	LLCLIFLLVLLDCQG	Q9QAB7	HBSAG_HBVB3	LIFLLVLLD	0.000506	95	HLA-DPA10103-DPB10201	HBsAg S isoform
89	LCLIFLLVLLDCQGM	Q9QAB7	HBSAG_HBVB3	IFLLVLLDC	0.000463	95	HLA-DPA10103-DPB10201	HBsAg S isoform
90	CLIFLLVLLDCQGML	Q9QAB7	HBSAG_HBVB3	IFLLVLLDC	0.000404	95	HLA-DPA10103-DPB10201	HBsAg S isoform
91	LIFLLVLLDCQGMLP	Q9QAB7	HBSAG_HBVB3	LLVLLDCQG	0.000637	95	HLA-DPA10103-DPB10201	HBsAg S isoform
92	IFLLVLLDCQGMLPV	Q9QAB7	HBSAG_HBVB3	LDCQGMLPV	0.000764	95	HLA-DPA10103-DPB10201	HBsAg S isoform
93	FLLVLLDCQGMLPVC	Q9QAB7	HBSAG_HBVB3	LDCQGMLPV	0.000483	95	HLA-DPA10103-DPB10201	HBsAg S isoform
94	LLVLLDCQGMLPVCP	Q9QAB7	HBSAG_HBVB3	LDCQGMLPV	0.000701	95	HLA-DPA10103-DPB10201	HBsAg S isoform
95	LVLLDCQGMLPVCPL	Q9QAB7	HBSAG_HBVB3	LDCQGMLPV	0.000626	95	HLA-DPA10103-DPB10201	HBsAg S isoform
96	VLLDCQGMLPVCPLI	Q9QAB7	HBSAG_HBVB3	LDCQGMLPV	0.000414	95	HLA-DPA10103-DPB10201	HBsAg S isoform
97	LLDCQGMLPVCPLIP	Q9QAB7	HBSAG_HBVB3	LDCQGMLPV	0.000323	95	HLA-DPA10103-DPB10201	HBsAg S isoform
98	LDCQGMLPVCPLIPG	Q9QAB7	HBSAG_HBVB3	MLPVCPLIP	0.00034	95	HLA-DPA10103-DPB10201	HBsAg S isoform
99	DCQGMLPVCPLIPGS	Q9QAB7	HBSAG_HBVB3	MLPVCPLIP	0.000417	95	HLA-DPA10103-DPB10201	HBsAg S isoform
100	CQGMLPVCPLIPGSS	Q9QAB7	HBSAG_HBVB3	MLPVCPLIP	0.000467	95	HLA-DPA10103-DPB10201	HBsAg S isoform
101	QGMLPVCPLIPGSST	Q9QAB7	HBSAG_HBVB3	MLPVCPLIP	0.000667	95	HLA-DPA10103-DPB10201	HBsAg S isoform
102	GMLPVCPLIPGSSTT	Q9QAB7	HBSAG_HBVB3	VCPLIPGSS	0.000469	95	HLA-DPA10103-DPB10201	HBsAg S isoform
103	MLPVCPLIPGSSTTS	Q9QAB7	HBSAG_HBVB3	VCPLIPGSS	0.000518	95	HLA-DPA10103-DPB10201	HBsAg S isoform
104	LPVCPLIPGSSTTST	Q9QAB7	HBSAG_HBVB3	VCPLIPGSS	0.000335	95	HLA-DPA10103-DPB10201	HBsAg S isoform
105	PVCPLIPGSSTTSTG	Q9QAB7	HBSAG_HBVB3	LIPGSSTTS	0.000412	95	HLA-DPA10103-DPB10201	HBsAg S isoform
106	VCPLIPGSSTTSTGP	Q9QAB7	HBSAG_HBVB3	LIPGSSTTS	0.000623	95	HLA-DPA10103-DPB10201	HBsAg S isoform
107	CPLIPGSSTTSTGPC	Q9QAB7	HBSAG_HBVB3	LIPGSSTTS	0.00037	95	HLA-DPA10103-DPB10201	HBsAg S isoform
108	PLIPGSSTTSTGPCK	Q9QAB7	HBSAG_HBVB3	SSTTSTGPC	0.000485	95	HLA-DPA10103-DPB10201	HBsAg S isoform
109	LIPGSSTTSTGPCKT	Q9QAB7	HBSAG_HBVB3	SSTTSTGPC	0.000448	95	HLA-DPA10103-DPB10201	HBsAg S isoform
110	IPGSSTTSTGPCKTC	Q9QAB7	HBSAG_HBVB3	SSTTSTGPC	0.000296	95	HLA-DPA10103-DPB10201	HBsAg S isoform
111	PGSSTTSTGPCKTCT	Q9QAB7	HBSAG_HBVB3	TTSTGPCKT	0.000301	95	HLA-DPA10103-DPB10201	HBsAg S isoform
112	GSSTTSTGPCKTCTT	Q9QAB7	HBSAG_HBVB3	TTSTGPCKT	0.000306	95	HLA-DPA10103-DPB10201	HBsAg S isoform
113	SSTTSTGPCKTCTTP	Q9QAB7	HBSAG_HBVB3	TSTGPCKTC	0.000244	95	HLA-DPA10103-DPB10201	HBsAg S isoform
114	STTSTGPCKTCTTPA	Q9QAB7	HBSAG_HBVB3	TSTGPCKTC	0.000135	95	HLA-DPA10103-DPB10201	HBsAg S isoform
115	TTSTGPCKTCTTPAQ	Q9QAB7	HBSAG_HBVB3	TGPCKTCTT	0.000146	95	HLA-DPA10103-DPB10201	HBsAg S isoform
116	TSTGPCKTCTTPAQG	Q9QAB7	HBSAG_HBVB3	CKTCTTPAQ	0.000294	95	HLA-DPA10103-DPB10201	HBsAg S isoform
117	STGPCKTCTTPAQGT	Q9QAB7	HBSAG_HBVB3	CKTCTTPAQ	0.000602	95	HLA-DPA10103-DPB10201	HBsAg S isoform
118	TGPCKTCTTPAQGTS	Q9QAB7	HBSAG_HBVB3	KTCTTPAQG	0.000846	95	HLA-DPA10103-DPB10201	HBsAg S isoform
119	GPCKTCTTPAQGTSM	Q9QAB7	HBSAG_HBVB3	KTCTTPAQG	0.000656	95	HLA-DPA10103-DPB10201	HBsAg S isoform
120	PCKTCTTPAQGTSMF	Q9QAB7	HBSAG_HBVB3	KTCTTPAQG	0.000357	95	HLA-DPA10103-DPB10201	HBsAg S isoform
121	CKTCTTPAQGTSMFP	Q9QAB7	HBSAG_HBVB3	TTPAQGTSM	0.000191	95	HLA-DPA10103-DPB10201	HBsAg S isoform
122	KTCTTPAQGTSMFPS	Q9QAB7	HBSAG_HBVB3	AQGTSMFPS	0.000803	95	HLA-DPA10103-DPB10201	HBsAg S isoform
123	TCTTPAQGTSMFPSC	Q9QAB7	HBSAG_HBVB3	AQGTSMFPS	0.001299	91.18	HLA-DPA10103-DPB10201	HBsAg S isoform
124	CTTPAQGTSMFPSCC	Q9QAB7	HBSAG_HBVB3	QGTSMFPSC	0.001022	93.69	HLA-DPA10103-DPB10201	HBsAg S isoform
125	TTPAQGTSMFPSCCC	Q9QAB7	HBSAG_HBVB3	QGTSMFPSC	0.000549	95	HLA-DPA10103-DPB10201	HBsAg S isoform
126	TPAQGTSMFPSCCCT	Q9QAB7	HBSAG_HBVB3	QGTSMFPSC	0.00058	95	HLA-DPA10103-DPB10201	HBsAg S isoform
127	PAQGTSMFPSCCCTK	Q9QAB7	HBSAG_HBVB3	QGTSMFPSC	0.000251	95	HLA-DPA10103-DPB10201	HBsAg S isoform
128	AQGTSMFPSCCCTKP	Q9QAB7	HBSAG_HBVB3	MFPSCCCTK	0.000266	95	HLA-DPA10103-DPB10201	HBsAg S isoform
129	QGTSMFPSCCCTKPT	Q9QAB7	HBSAG_HBVB3	MFPSCCCTK	0.000274	95	HLA-DPA10103-DPB10201	HBsAg S isoform
130	GTSMFPSCCCTKPTD	Q9QAB7	HBSAG_HBVB3	MFPSCCCTK	0.000411	95	HLA-DPA10103-DPB10201	HBsAg S isoform
131	TSMFPSCCCTKPTDG	Q9QAB7	HBSAG_HBVB3	MFPSCCCTK	0.000177	95	HLA-DPA10103-DPB10201	HBsAg S isoform
132	SMFPSCCCTKPTDGN	Q9QAB7	HBSAG_HBVB3	MFPSCCCTK	7.7e-05	95	HLA-DPA10103-DPB10201	HBsAg S isoform
133	MFPSCCCTKPTDGNC	Q9QAB7	HBSAG_HBVB3	PSCCCTKPT	3e-05	95	HLA-DPA10103-DPB10201	HBsAg S isoform
134	FPSCCCTKPTDGNCT	Q9QAB7	HBSAG_HBVB3	CTKPTDGNC	3.3e-05	95	HLA-DPA10103-DPB10201	HBsAg S isoform
135	PSCCCTKPTDGNCTC	Q9QAB7	HBSAG_HBVB3	CTKPTDGNC	2.4e-05	95	HLA-DPA10103-DPB10201	HBsAg S isoform
136	SCCCTKPTDGNCTCI	Q9QAB7	HBSAG_HBVB3	PTDGNCTCI	2.7e-05	95	HLA-DPA10103-DPB10201	HBsAg S isoform
137	CCCTKPTDGNCTCIP	Q9QAB7	HBSAG_HBVB3	PTDGNCTCI	5e-05	95	HLA-DPA10103-DPB10201	HBsAg S isoform
138	CCTKPTDGNCTCIPI	Q9QAB7	HBSAG_HBVB3	PTDGNCTCI	8.6e-05	95	HLA-DPA10103-DPB10201	HBsAg S isoform
139	CTKPTDGNCTCIPIP	Q9QAB7	HBSAG_HBVB3	DGNCTCIPI	0.000179	95	HLA-DPA10103-DPB10201	HBsAg S isoform
140	TKPTDGNCTCIPIPS	Q9QAB7	HBSAG_HBVB3	DGNCTCIPI	0.000228	95	HLA-DPA10103-DPB10201	HBsAg S isoform
141	KPTDGNCTCIPIPSS	Q9QAB7	HBSAG_HBVB3	DGNCTCIPI	0.000238	95	HLA-DPA10103-DPB10201	HBsAg S isoform
142	PTDGNCTCIPIPSSW	Q9QAB7	HBSAG_HBVB3	CTCIPIPSS	0.000158	95	HLA-DPA10103-DPB10201	HBsAg S isoform
143	TDGNCTCIPIPSSWA	Q9QAB7	HBSAG_HBVB3	CTCIPIPSS	0.000196	95	HLA-DPA10103-DPB10201	HBsAg S isoform
144	DGNCTCIPIPSSWAF	Q9QAB7	HBSAG_HBVB3	CTCIPIPSS	0.000232	95	HLA-DPA10103-DPB10201	HBsAg S isoform
145	GNCTCIPIPSSWAFA	Q9QAB7	HBSAG_HBVB3	PIPSSWAFA	0.000421	95	HLA-DPA10103-DPB10201	HBsAg S isoform
146	NCTCIPIPSSWAFAK	Q9QAB7	HBSAG_HBVB3	PIPSSWAFA	0.001247	91.65	HLA-DPA10103-DPB10201	HBsAg S isoform
147	CTCIPIPSSWAFAKF	Q9QAB7	HBSAG_HBVB3	PSSWAFAKF	0.003858	71.41	HLA-DPA10103-DPB10201	HBsAg S isoform
148	TCIPIPSSWAFAKFL	Q9QAB7	HBSAG_HBVB3	PSSWAFAKF	0.00491	65.25	HLA-DPA10103-DPB10201	HBsAg S isoform
149	CIPIPSSWAFAKFLW	Q9QAB7	HBSAG_HBVB3	PSSWAFAKF	0.004409	68.11	HLA-DPA10103-DPB10201	HBsAg S isoform
150	IPIPSSWAFAKFLWE	Q9QAB7	HBSAG_HBVB3	WAFAKFLWE	0.05445	12.69	HLA-DPA10103-DPB10201	HBsAg S isoform
151	PIPSSWAFAKFLWEW	Q9QAB7	HBSAG_HBVB3	WAFAKFLWE	0.132644	5.4	HLA-DPA10103-DPB10201	HBsAg S isoform
152	IPSSWAFAKFLWEWA	Q9QAB7	HBSAG_HBVB3	WAFAKFLWE	0.229982	2.94	HLA-DPA10103-DPB10201	HBsAg S isoform
153	PSSWAFAKFLWEWAS	Q9QAB7	HBSAG_HBVB3	WAFAKFLWE	0.30006	2.12	HLA-DPA10103-DPB10201	HBsAg S isoform
154	SSWAFAKFLWEWASV	Q9QAB7	HBSAG_HBVB3	WAFAKFLWE	0.096916	7.34	HLA-DPA10103-DPB10201	HBsAg S isoform
155	SWAFAKFLWEWASVR	Q9QAB7	HBSAG_HBVB3	FAKFLWEWA	0.049947	13.74	HLA-DPA10103-DPB10201	HBsAg S isoform
156	WAFAKFLWEWASVRF	Q9QAB7	HBSAG_HBVB3	FAKFLWEWA	0.024433	25.12	HLA-DPA10103-DPB10201	HBsAg S isoform
157	AFAKFLWEWASVRFS	Q9QAB7	HBSAG_HBVB3	FLWEWASVR	0.025692	24.11	HLA-DPA10103-DPB10201	HBsAg S isoform
158	FAKFLWEWASVRFSW	Q9QAB7	HBSAG_HBVB3	FLWEWASVR	0.017436	32.26	HLA-DPA10103-DPB10201	HBsAg S isoform
159	AKFLWEWASVRFSWL	Q9QAB7	HBSAG_HBVB3	WASVRFSWL	0.020671	28.52	HLA-DPA10103-DPB10201	HBsAg S isoform
160	KFLWEWASVRFSWLS	Q9QAB7	HBSAG_HBVB3	WASVRFSWL	0.055771	12.42	HLA-DPA10103-DPB10201	HBsAg S isoform
161	FLWEWASVRFSWLSL	Q9QAB7	HBSAG_HBVB3	WASVRFSWL	0.052964	13	HLA-DPA10103-DPB10201	HBsAg S isoform
162	LWEWASVRFSWLSLL	Q9QAB7	HBSAG_HBVB3	WASVRFSWL	0.040021	16.69	HLA-DPA10103-DPB10201	HBsAg S isoform
163	WEWASVRFSWLSLLV	Q9QAB7	HBSAG_HBVB3	WASVRFSWL	0.03217	20.08	HLA-DPA10103-DPB10201	HBsAg S isoform
164	EWASVRFSWLSLLVP	Q9QAB7	HBSAG_HBVB3	VRFSWLSLL	0.032932	19.69	HLA-DPA10103-DPB10201	HBsAg S isoform
165	WASVRFSWLSLLVPF	Q9QAB7	HBSAG_HBVB3	VRFSWLSLL	0.02486	24.77	HLA-DPA10103-DPB10201	HBsAg S isoform
166	ASVRFSWLSLLVPFV	Q9QAB7	HBSAG_HBVB3	RFSWLSLLV	0.024272	25.25	HLA-DPA10103-DPB10201	HBsAg S isoform
167	SVRFSWLSLLVPFVQ	Q9QAB7	HBSAG_HBVB3	FSWLSLLVP	0.017782	31.81	HLA-DPA10103-DPB10201	HBsAg S isoform
168	VRFSWLSLLVPFVQW	Q9QAB7	HBSAG_HBVB3	WLSLLVPFV	0.00686	56.46	HLA-DPA10103-DPB10201	HBsAg S isoform
169	RFSWLSLLVPFVQWF	Q9QAB7	HBSAG_HBVB3	WLSLLVPFV	0.004056	70.14	HLA-DPA10103-DPB10201	HBsAg S isoform
170	FSWLSLLVPFVQWFV	Q9QAB7	HBSAG_HBVB3	WLSLLVPFV	0.001839	86.43	HLA-DPA10103-DPB10201	HBsAg S isoform
171	SWLSLLVPFVQWFVG	Q9QAB7	HBSAG_HBVB3	LVPFVQWFV	0.001377	90.47	HLA-DPA10103-DPB10201	HBsAg S isoform
172	WLSLLVPFVQWFVGL	Q9QAB7	HBSAG_HBVB3	LVPFVQWFV	0.001038	93.54	HLA-DPA10103-DPB10201	HBsAg S isoform
173	LSLLVPFVQWFVGLS	Q9QAB7	HBSAG_HBVB3	FVQWFVGLS	0.003094	76.47	HLA-DPA10103-DPB10201	HBsAg S isoform
174	SLLVPFVQWFVGLSP	Q9QAB7	HBSAG_HBVB3	FVQWFVGLS	0.011851	41.54	HLA-DPA10103-DPB10201	HBsAg S isoform
175	LLVPFVQWFVGLSPT	Q9QAB7	HBSAG_HBVB3	FVQWFVGLS	0.017781	31.81	HLA-DPA10103-DPB10201	HBsAg S isoform
176	LVPFVQWFVGLSPTV	Q9QAB7	HBSAG_HBVB3	FVQWFVGLS	0.017483	32.19	HLA-DPA10103-DPB10201	HBsAg S isoform
177	VPFVQWFVGLSPTVW	Q9QAB7	HBSAG_HBVB3	FVQWFVGLS	0.013354	38.59	HLA-DPA10103-DPB10201	HBsAg S isoform
178	PFVQWFVGLSPTVWL	Q9QAB7	HBSAG_HBVB3	FVQWFVGLS	0.003768	71.99	HLA-DPA10103-DPB10201	HBsAg S isoform
179	FVQWFVGLSPTVWLS	Q9QAB7	HBSAG_HBVB3	FVGLSPTVW	0.001512	89.28	HLA-DPA10103-DPB10201	HBsAg S isoform
180	VQWFVGLSPTVWLSV	Q9QAB7	HBSAG_HBVB3	LSPTVWLSV	0.034051	19.14	HLA-DPA10103-DPB10201	HBsAg S isoform
181	QWFVGLSPTVWLSVI	Q9QAB7	HBSAG_HBVB3	LSPTVWLSV	0.096215	7.39	HLA-DPA10103-DPB10201	HBsAg S isoform
182	WFVGLSPTVWLSVIW	Q9QAB7	HBSAG_HBVB3	LSPTVWLSV	0.103822	6.88	HLA-DPA10103-DPB10201	HBsAg S isoform
183	FVGLSPTVWLSVIWM	Q9QAB7	HBSAG_HBVB3	LSPTVWLSV	0.091314	7.79	HLA-DPA10103-DPB10201	HBsAg S isoform
184	VGLSPTVWLSVIWMM	Q9QAB7	HBSAG_HBVB3	LSPTVWLSV	0.054424	12.7	HLA-DPA10103-DPB10201	HBsAg S isoform
185	GLSPTVWLSVIWMMW	Q9QAB7	HBSAG_HBVB3	LSPTVWLSV	0.011988	41.26	HLA-DPA10103-DPB10201	HBsAg S isoform
186	LSPTVWLSVIWMMWF	Q9QAB7	HBSAG_HBVB3	WLSVIWMMW	0.002089	84.28	HLA-DPA10103-DPB10201	HBsAg S isoform
187	SPTVWLSVIWMMWFW	Q9QAB7	HBSAG_HBVB3	WLSVIWMMW	0.001885	86.03	HLA-DPA10103-DPB10201	HBsAg S isoform
188	PTVWLSVIWMMWFWG	Q9QAB7	HBSAG_HBVB3	WLSVIWMMW	0.001962	85.36	HLA-DPA10103-DPB10201	HBsAg S isoform
189	TVWLSVIWMMWFWGP	Q9QAB7	HBSAG_HBVB3	WLSVIWMMW	0.001433	89.97	HLA-DPA10103-DPB10201	HBsAg S isoform
190	VWLSVIWMMWFWGPS	Q9QAB7	HBSAG_HBVB3	WMMWFWGPS	0.002142	83.84	HLA-DPA10103-DPB10201	HBsAg S isoform
191	WLSVIWMMWFWGPSL	Q9QAB7	HBSAG_HBVB3	WMMWFWGPS	0.003632	72.86	HLA-DPA10103-DPB10201	HBsAg S isoform
192	LSVIWMMWFWGPSLC	Q9QAB7	HBSAG_HBVB3	WMMWFWGPS	0.002814	78.48	HLA-DPA10103-DPB10201	HBsAg S isoform
193	SVIWMMWFWGPSLCN	Q9QAB7	HBSAG_HBVB3	WMMWFWGPS	0.003998	70.51	HLA-DPA10103-DPB10201	HBsAg S isoform
194	VIWMMWFWGPSLCNI	Q9QAB7	HBSAG_HBVB3	FWGPSLCNI	0.004553	67.29	HLA-DPA10103-DPB10201	HBsAg S isoform
195	IWMMWFWGPSLCNIL	Q9QAB7	HBSAG_HBVB3	FWGPSLCNI	0.003732	72.22	HLA-DPA10103-DPB10201	HBsAg S isoform
196	WMMWFWGPSLCNILS	Q9QAB7	HBSAG_HBVB3	FWGPSLCNI	0.005081	64.39	HLA-DPA10103-DPB10201	HBsAg S isoform
197	MMWFWGPSLCNILSP	Q9QAB7	HBSAG_HBVB3	FWGPSLCNI	0.008804	49.55	HLA-DPA10103-DPB10201	HBsAg S isoform
198	MWFWGPSLCNILSPF	Q9QAB7	HBSAG_HBVB3	FWGPSLCNI	0.005929	60.28	HLA-DPA10103-DPB10201	HBsAg S isoform
199	WFWGPSLCNILSPFM	Q9QAB7	HBSAG_HBVB3	FWGPSLCNI	0.002707	79.25	HLA-DPA10103-DPB10201	HBsAg S isoform
200	FWGPSLCNILSPFMP	Q9QAB7	HBSAG_HBVB3	FWGPSLCNI	0.000939	94.44	HLA-DPA10103-DPB10201	HBsAg S isoform
201	WGPSLCNILSPFMPL	Q9QAB7	HBSAG_HBVB3	NILSPFMPL	0.002287	82.63	HLA-DPA10103-DPB10201	HBsAg S isoform
202	GPSLCNILSPFMPLL	Q9QAB7	HBSAG_HBVB3	NILSPFMPL	0.00439	68.22	HLA-DPA10103-DPB10201	HBsAg S isoform
203	PSLCNILSPFMPLLP	Q9QAB7	HBSAG_HBVB3	NILSPFMPL	0.010413	45	HLA-DPA10103-DPB10201	HBsAg S isoform
204	SLCNILSPFMPLLPI	Q9QAB7	HBSAG_HBVB3	NILSPFMPL	0.010529	44.67	HLA-DPA10103-DPB10201	HBsAg S isoform
205	LCNILSPFMPLLPIF	Q9QAB7	HBSAG_HBVB3	NILSPFMPL	0.00534	63.13	HLA-DPA10103-DPB10201	HBsAg S isoform
206	CNILSPFMPLLPIFF	Q9QAB7	HBSAG_HBVB3	ILSPFMPLL	0.003461	73.96	HLA-DPA10103-DPB10201	HBsAg S isoform
207	NILSPFMPLLPIFFC	Q9QAB7	HBSAG_HBVB3	ILSPFMPLL	0.002856	78.18	HLA-DPA10103-DPB10201	HBsAg S isoform
208	ILSPFMPLLPIFFCL	Q9QAB7	HBSAG_HBVB3	FMPLLPIFF	0.001234	91.77	HLA-DPA10103-DPB10201	HBsAg S isoform
209	LSPFMPLLPIFFCLW	Q9QAB7	HBSAG_HBVB3	FMPLLPIFF	0.001067	93.28	HLA-DPA10103-DPB10201	HBsAg S isoform
210	SPFMPLLPIFFCLWV	Q9QAB7	HBSAG_HBVB3	FMPLLPIFF	0.000887	94.91	HLA-DPA10103-DPB10201	HBsAg S isoform
211	PFMPLLPIFFCLWVY	Q9QAB7	HBSAG_HBVB3	LLPIFFCLW	0.000727	95	HLA-DPA10103-DPB10201	HBsAg S isoform
212	FMPLLPIFFCLWVYI	Q9QAB7	HBSAG_HBVB3	IFFCLWVYI	0.001273	91.41	HLA-DPA10103-DPB10201	HBsAg S isoform
12	MENITSGFLGPLLVL	Q9QMI0	HBSAG_HBVD4	ITSGFLGPL	0.006894	56.32	HLA-DPA10103-DPB10201	HBsAg S isoform
13	ENITSGFLGPLLVLQ	Q9QMI0	HBSAG_HBVD4	FLGPLLVLQ	0.007671	53.44	HLA-DPA10103-DPB10201	HBsAg S isoform
14	NITSGFLGPLLVLQA	Q9QMI0	HBSAG_HBVD4	FLGPLLVLQ	0.013643	38.06	HLA-DPA10103-DPB10201	HBsAg S isoform
15	ITSGFLGPLLVLQAG	Q9QMI0	HBSAG_HBVD4	FLGPLLVLQ	0.024627	24.96	HLA-DPA10103-DPB10201	HBsAg S isoform
16	TSGFLGPLLVLQAGF	Q9QMI0	HBSAG_HBVD4	FLGPLLVLQ	0.022405	26.83	HLA-DPA10103-DPB10201	HBsAg S isoform
17	SGFLGPLLVLQAGFF	Q9QMI0	HBSAG_HBVD4	FLGPLLVLQ	0.01142	42.46	HLA-DPA10103-DPB10201	HBsAg S isoform
18	GFLGPLLVLQAGFFL	Q9QMI0	HBSAG_HBVD4	FLGPLLVLQ	0.003925	70.98	HLA-DPA10103-DPB10201	HBsAg S isoform
19	FLGPLLVLQAGFFLL	Q9QMI0	HBSAG_HBVD4	VLQAGFFLL	0.001829	86.52	HLA-DPA10103-DPB10201	HBsAg S isoform
20	LGPLLVLQAGFFLLT	Q9QMI0	HBSAG_HBVD4	LQAGFFLLT	0.015658	34.76	HLA-DPA10103-DPB10201	HBsAg S isoform
21	GPLLVLQAGFFLLTR	Q9QMI0	HBSAG_HBVD4	LQAGFFLLT	0.060718	11.49	HLA-DPA10103-DPB10201	HBsAg S isoform
22	PLLVLQAGFFLLTRI	Q9QMI0	HBSAG_HBVD4	LQAGFFLLT	0.058644	11.85	HLA-DPA10103-DPB10201	HBsAg S isoform
23	LLVLQAGFFLLTRIL	Q9QMI0	HBSAG_HBVD4	LQAGFFLLT	0.033381	19.47	HLA-DPA10103-DPB10201	HBsAg S isoform
24	LVLQAGFFLLTRILT	Q9QMI0	HBSAG_HBVD4	LQAGFFLLT	0.026334	23.66	HLA-DPA10103-DPB10201	HBsAg S isoform
25	VLQAGFFLLTRILTI	Q9QMI0	HBSAG_HBVD4	FLLTRILTI	0.028601	22.15	HLA-DPA10103-DPB10201	HBsAg S isoform
26	LQAGFFLLTRILTIP	Q9QMI0	HBSAG_HBVD4	FLLTRILTI	0.086898	8.19	HLA-DPA10103-DPB10201	HBsAg S isoform
27	QAGFFLLTRILTIPQ	Q9QMI0	HBSAG_HBVD4	FLLTRILTI	0.166938	4.23	HLA-DPA10103-DPB10201	HBsAg S isoform
28	AGFFLLTRILTIPQS	Q9QMI0	HBSAG_HBVD4	FLLTRILTI	0.210775	3.27	HLA-DPA10103-DPB10201	HBsAg S isoform
29	GFFLLTRILTIPQSL	Q9QMI0	HBSAG_HBVD4	FLLTRILTI	0.106309	6.74	HLA-DPA10103-DPB10201	HBsAg S isoform
30	FFLLTRILTIPQSLD	Q9QMI0	HBSAG_HBVD4	FLLTRILTI	0.024299	25.22	HLA-DPA10103-DPB10201	HBsAg S isoform
31	FLLTRILTIPQSLDS	Q9QMI0	HBSAG_HBVD4	RILTIPQSL	0.01002	46.03	HLA-DPA10103-DPB10201	HBsAg S isoform
32	LLTRILTIPQSLDSW	Q9QMI0	HBSAG_HBVD4	RILTIPQSL	0.007698	53.35	HLA-DPA10103-DPB10201	HBsAg S isoform
33	LTRILTIPQSLDSWW	Q9QMI0	HBSAG_HBVD4	RILTIPQSL	0.006062	59.7	HLA-DPA10103-DPB10201	HBsAg S isoform
34	TRILTIPQSLDSWWT	Q9QMI0	HBSAG_HBVD4	LTIPQSLDS	0.004143	69.63	HLA-DPA10103-DPB10201	HBsAg S isoform
35	RILTIPQSLDSWWTS	Q9QMI0	HBSAG_HBVD4	LTIPQSLDS	0.00166	87.99	HLA-DPA10103-DPB10201	HBsAg S isoform
36	ILTIPQSLDSWWTSL	Q9QMI0	HBSAG_HBVD4	QSLDSWWTS	0.000996	93.92	HLA-DPA10103-DPB10201	HBsAg S isoform
37	LTIPQSLDSWWTSLN	Q9QMI0	HBSAG_HBVD4	QSLDSWWTS	0.002327	82.3	HLA-DPA10103-DPB10201	HBsAg S isoform
38	TIPQSLDSWWTSLNF	Q9QMI0	HBSAG_HBVD4	LDSWWTSLN	0.003347	74.69	HLA-DPA10103-DPB10201	HBsAg S isoform
39	IPQSLDSWWTSLNFL	Q9QMI0	HBSAG_HBVD4	LDSWWTSLN	0.003987	70.58	HLA-DPA10103-DPB10201	HBsAg S isoform
40	PQSLDSWWTSLNFLG	Q9QMI0	HBSAG_HBVD4	LDSWWTSLN	0.006364	58.47	HLA-DPA10103-DPB10201	HBsAg S isoform
41	QSLDSWWTSLNFLGG	Q9QMI0	HBSAG_HBVD4	WTSLNFLGG	0.01934	29.95	HLA-DPA10103-DPB10201	HBsAg S isoform
42	SLDSWWTSLNFLGGT	Q9QMI0	HBSAG_HBVD4	WTSLNFLGG	0.07106	9.92	HLA-DPA10103-DPB10201	HBsAg S isoform
43	LDSWWTSLNFLGGTT	Q9QMI0	HBSAG_HBVD4	WTSLNFLGG	0.130132	5.5	HLA-DPA10103-DPB10201	HBsAg S isoform
44	DSWWTSLNFLGGTTV	Q9QMI0	HBSAG_HBVD4	WTSLNFLGG	0.134558	5.32	HLA-DPA10103-DPB10201	HBsAg S isoform
45	SWWTSLNFLGGTTVC	Q9QMI0	HBSAG_HBVD4	WTSLNFLGG	0.033806	19.26	HLA-DPA10103-DPB10201	HBsAg S isoform
46	WWTSLNFLGGTTVCL	Q9QMI0	HBSAG_HBVD4	WTSLNFLGG	0.004606	66.99	HLA-DPA10103-DPB10201	HBsAg S isoform
47	WTSLNFLGGTTVCLG	Q9QMI0	HBSAG_HBVD4	FLGGTTVCL	0.00158	88.68	HLA-DPA10103-DPB10201	HBsAg S isoform
48	TSLNFLGGTTVCLGQ	Q9QMI0	HBSAG_HBVD4	FLGGTTVCL	0.002374	81.91	HLA-DPA10103-DPB10201	HBsAg S isoform
49	SLNFLGGTTVCLGQN	Q9QMI0	HBSAG_HBVD4	FLGGTTVCL	0.003113	76.33	HLA-DPA10103-DPB10201	HBsAg S isoform
50	LNFLGGTTVCLGQNS	Q9QMI0	HBSAG_HBVD4	FLGGTTVCL	0.001328	90.91	HLA-DPA10103-DPB10201	HBsAg S isoform
51	NFLGGTTVCLGQNSQ	Q9QMI0	HBSAG_HBVD4	FLGGTTVCL	0.000688	95	HLA-DPA10103-DPB10201	HBsAg S isoform
52	FLGGTTVCLGQNSQS	Q9QMI0	HBSAG_HBVD4	TTVCLGQNS	0.000333	95	HLA-DPA10103-DPB10201	HBsAg S isoform
53	LGGTTVCLGQNSQSP	Q9QMI0	HBSAG_HBVD4	TTVCLGQNS	0.000546	95	HLA-DPA10103-DPB10201	HBsAg S isoform
54	GGTTVCLGQNSQSPT	Q9QMI0	HBSAG_HBVD4	TVCLGQNSQ	0.000554	95	HLA-DPA10103-DPB10201	HBsAg S isoform
55	GTTVCLGQNSQSPTS	Q9QMI0	HBSAG_HBVD4	VCLGQNSQS	0.000567	95	HLA-DPA10103-DPB10201	HBsAg S isoform
56	TTVCLGQNSQSPTSN	Q9QMI0	HBSAG_HBVD4	LGQNSQSPT	0.00066	95	HLA-DPA10103-DPB10201	HBsAg S isoform
57	TVCLGQNSQSPTSNH	Q9QMI0	HBSAG_HBVD4	LGQNSQSPT	0.00074	95	HLA-DPA10103-DPB10201	HBsAg S isoform
58	VCLGQNSQSPTSNHS	Q9QMI0	HBSAG_HBVD4	SQSPTSNHS	0.000511	95	HLA-DPA10103-DPB10201	HBsAg S isoform
59	CLGQNSQSPTSNHSP	Q9QMI0	HBSAG_HBVD4	SQSPTSNHS	0.000869	95	HLA-DPA10103-DPB10201	HBsAg S isoform
60	LGQNSQSPTSNHSPT	Q9QMI0	HBSAG_HBVD4	SQSPTSNHS	0.001128	92.73	HLA-DPA10103-DPB10201	HBsAg S isoform
61	GQNSQSPTSNHSPTS	Q9QMI0	HBSAG_HBVD4	SQSPTSNHS	0.001251	91.61	HLA-DPA10103-DPB10201	HBsAg S isoform
62	QNSQSPTSNHSPTSC	Q9QMI0	HBSAG_HBVD4	SQSPTSNHS	0.000702	95	HLA-DPA10103-DPB10201	HBsAg S isoform
63	NSQSPTSNHSPTSCP	Q9QMI0	HBSAG_HBVD4	PTSNHSPTS	0.000658	95	HLA-DPA10103-DPB10201	HBsAg S isoform
64	SQSPTSNHSPTSCPP	Q9QMI0	HBSAG_HBVD4	PTSNHSPTS	0.000913	94.67	HLA-DPA10103-DPB10201	HBsAg S isoform
65	QSPTSNHSPTSCPPT	Q9QMI0	HBSAG_HBVD4	TSNHSPTSC	0.000872	95	HLA-DPA10103-DPB10201	HBsAg S isoform
66	SPTSNHSPTSCPPTC	Q9QMI0	HBSAG_HBVD4	TSNHSPTSC	0.000344	95	HLA-DPA10103-DPB10201	HBsAg S isoform
67	PTSNHSPTSCPPTCP	Q9QMI0	HBSAG_HBVD4	HSPTSCPPT	0.000321	95	HLA-DPA10103-DPB10201	HBsAg S isoform
68	TSNHSPTSCPPTCPG	Q9QMI0	HBSAG_HBVD4	HSPTSCPPT	0.000301	95	HLA-DPA10103-DPB10201	HBsAg S isoform
69	SNHSPTSCPPTCPGY	Q9QMI0	HBSAG_HBVD4	HSPTSCPPT	0.000186	95	HLA-DPA10103-DPB10201	HBsAg S isoform
70	NHSPTSCPPTCPGYR	Q9QMI0	HBSAG_HBVD4	TSCPPTCPG	0.000161	95	HLA-DPA10103-DPB10201	HBsAg S isoform
71	HSPTSCPPTCPGYRW	Q9QMI0	HBSAG_HBVD4	TSCPPTCPG	0.000125	95	HLA-DPA10103-DPB10201	HBsAg S isoform
72	SPTSCPPTCPGYRWM	Q9QMI0	HBSAG_HBVD4	TSCPPTCPG	9.9e-05	95	HLA-DPA10103-DPB10201	HBsAg S isoform
73	PTSCPPTCPGYRWMC	Q9QMI0	HBSAG_HBVD4	TSCPPTCPG	5.4e-05	95	HLA-DPA10103-DPB10201	HBsAg S isoform
74	TSCPPTCPGYRWMCL	Q9QMI0	HBSAG_HBVD4	PTCPGYRWM	3.4e-05	95	HLA-DPA10103-DPB10201	HBsAg S isoform
75	SCPPTCPGYRWMCLR	Q9QMI0	HBSAG_HBVD4	CPGYRWMCL	0.000107	95	HLA-DPA10103-DPB10201	HBsAg S isoform
76	CPPTCPGYRWMCLRR	Q9QMI0	HBSAG_HBVD4	CPGYRWMCL	0.000269	95	HLA-DPA10103-DPB10201	HBsAg S isoform
77	PPTCPGYRWMCLRRF	Q9QMI0	HBSAG_HBVD4	YRWMCLRRF	0.003885	71.24	HLA-DPA10103-DPB10201	HBsAg S isoform
78	PTCPGYRWMCLRRFI	Q9QMI0	HBSAG_HBVD4	YRWMCLRRF	0.009178	48.4	HLA-DPA10103-DPB10201	HBsAg S isoform
79	TCPGYRWMCLRRFII	Q9QMI0	HBSAG_HBVD4	YRWMCLRRF	0.012557	40.1	HLA-DPA10103-DPB10201	HBsAg S isoform
80	CPGYRWMCLRRFIIF	Q9QMI0	HBSAG_HBVD4	YRWMCLRRF	0.012525	40.17	HLA-DPA10103-DPB10201	HBsAg S isoform
81	PGYRWMCLRRFIIFL	Q9QMI0	HBSAG_HBVD4	YRWMCLRRF	0.013509	38.3	HLA-DPA10103-DPB10201	HBsAg S isoform
82	GYRWMCLRRFIIFLF	Q9QMI0	HBSAG_HBVD4	YRWMCLRRF	0.003591	73.12	HLA-DPA10103-DPB10201	HBsAg S isoform
83	YRWMCLRRFIIFLFI	Q9QMI0	HBSAG_HBVD4	RRFIIFLFI	0.003156	76.02	HLA-DPA10103-DPB10201	HBsAg S isoform
84	RWMCLRRFIIFLFIL	Q9QMI0	HBSAG_HBVD4	RRFIIFLFI	0.002838	78.31	HLA-DPA10103-DPB10201	HBsAg S isoform
85	WMCLRRFIIFLFILL	Q9QMI0	HBSAG_HBVD4	FIIFLFILL	0.006407	58.3	HLA-DPA10103-DPB10201	HBsAg S isoform
86	MCLRRFIIFLFILLL	Q9QMI0	HBSAG_HBVD4	FIIFLFILL	0.015374	35.2	HLA-DPA10103-DPB10201	HBsAg S isoform
87	CLRRFIIFLFILLLC	Q9QMI0	HBSAG_HBVD4	FIIFLFILL	0.010196	45.57	HLA-DPA10103-DPB10201	HBsAg S isoform
88	LRRFIIFLFILLLCL	Q9QMI0	HBSAG_HBVD4	FIIFLFILL	0.009266	48.15	HLA-DPA10103-DPB10201	HBsAg S isoform
89	RRFIIFLFILLLCLI	Q9QMI0	HBSAG_HBVD4	FIIFLFILL	0.00584	60.71	HLA-DPA10103-DPB10201	HBsAg S isoform
90	RFIIFLFILLLCLIF	Q9QMI0	HBSAG_HBVD4	FLFILLLCL	0.002952	77.49	HLA-DPA10103-DPB10201	HBsAg S isoform
91	FIIFLFILLLCLIFL	Q9QMI0	HBSAG_HBVD4	FLFILLLCL	0.001759	87.13	HLA-DPA10103-DPB10201	HBsAg S isoform
92	IIFLFILLLCLIFLL	Q9QMI0	HBSAG_HBVD4	FLFILLLCL	0.001098	93	HLA-DPA10103-DPB10201	HBsAg S isoform
93	IFLFILLLCLIFLLV	Q9QMI0	HBSAG_HBVD4	LLCLIFLLV	0.000951	94.33	HLA-DPA10103-DPB10201	HBsAg S isoform
94	FLFILLLCLIFLLVL	Q9QMI0	HBSAG_HBVD4	LLCLIFLLV	0.001666	87.94	HLA-DPA10103-DPB10201	HBsAg S isoform
95	LFILLLCLIFLLVLL	Q9QMI0	HBSAG_HBVD4	LLCLIFLLV	0.002137	83.88	HLA-DPA10103-DPB10201	HBsAg S isoform
96	FILLLCLIFLLVLLD	Q9QMI0	HBSAG_HBVD4	LLCLIFLLV	0.002974	77.33	HLA-DPA10103-DPB10201	HBsAg S isoform
97	ILLLCLIFLLVLLDY	Q9QMI0	HBSAG_HBVD4	LLCLIFLLV	0.001758	87.13	HLA-DPA10103-DPB10201	HBsAg S isoform
98	LLLCLIFLLVLLDYQ	Q9QMI0	HBSAG_HBVD4	LIFLLVLLD	0.000961	94.24	HLA-DPA10103-DPB10201	HBsAg S isoform
99	LLCLIFLLVLLDYQG	Q9QMI0	HBSAG_HBVD4	LIFLLVLLD	0.000836	95	HLA-DPA10103-DPB10201	HBsAg S isoform
100	LCLIFLLVLLDYQGM	Q9QMI0	HBSAG_HBVD4	LVLLDYQGM	0.001905	85.85	HLA-DPA10103-DPB10201	HBsAg S isoform
101	CLIFLLVLLDYQGML	Q9QMI0	HBSAG_HBVD4	LVLLDYQGM	0.002157	83.72	HLA-DPA10103-DPB10201	HBsAg S isoform
102	LIFLLVLLDYQGMLP	Q9QMI0	HBSAG_HBVD4	LVLLDYQGM	0.007289	54.76	HLA-DPA10103-DPB10201	HBsAg S isoform
103	IFLLVLLDYQGMLPV	Q9QMI0	HBSAG_HBVD4	LVLLDYQGM	0.00864	50.09	HLA-DPA10103-DPB10201	HBsAg S isoform
104	FLLVLLDYQGMLPVC	Q9QMI0	HBSAG_HBVD4	LDYQGMLPV	0.006279	58.82	HLA-DPA10103-DPB10201	HBsAg S isoform
105	LLVLLDYQGMLPVCP	Q9QMI0	HBSAG_HBVD4	LDYQGMLPV	0.012264	40.69	HLA-DPA10103-DPB10201	HBsAg S isoform
106	LVLLDYQGMLPVCPL	Q9QMI0	HBSAG_HBVD4	LDYQGMLPV	0.010283	45.34	HLA-DPA10103-DPB10201	HBsAg S isoform
107	VLLDYQGMLPVCPLI	Q9QMI0	HBSAG_HBVD4	LDYQGMLPV	0.006534	57.78	HLA-DPA10103-DPB10201	HBsAg S isoform
108	LLDYQGMLPVCPLIP	Q9QMI0	HBSAG_HBVD4	LDYQGMLPV	0.002156	83.72	HLA-DPA10103-DPB10201	HBsAg S isoform
109	LDYQGMLPVCPLIPG	Q9QMI0	HBSAG_HBVD4	YQGMLPVCP	0.001047	93.46	HLA-DPA10103-DPB10201	HBsAg S isoform
110	DYQGMLPVCPLIPGS	Q9QMI0	HBSAG_HBVD4	MLPVCPLIP	0.000905	94.75	HLA-DPA10103-DPB10201	HBsAg S isoform
111	YQGMLPVCPLIPGSS	Q9QMI0	HBSAG_HBVD4	MLPVCPLIP	0.001024	93.67	HLA-DPA10103-DPB10201	HBsAg S isoform
112	QGMLPVCPLIPGSST	Q9QMI0	HBSAG_HBVD4	MLPVCPLIP	0.000667	95	HLA-DPA10103-DPB10201	HBsAg S isoform
113	GMLPVCPLIPGSSTT	Q9QMI0	HBSAG_HBVD4	VCPLIPGSS	0.000469	95	HLA-DPA10103-DPB10201	HBsAg S isoform
114	MLPVCPLIPGSSTTS	Q9QMI0	HBSAG_HBVD4	VCPLIPGSS	0.000518	95	HLA-DPA10103-DPB10201	HBsAg S isoform
115	LPVCPLIPGSSTTST	Q9QMI0	HBSAG_HBVD4	VCPLIPGSS	0.000335	95	HLA-DPA10103-DPB10201	HBsAg S isoform
116	PVCPLIPGSSTTSTG	Q9QMI0	HBSAG_HBVD4	LIPGSSTTS	0.000412	95	HLA-DPA10103-DPB10201	HBsAg S isoform
117	VCPLIPGSSTTSTGP	Q9QMI0	HBSAG_HBVD4	LIPGSSTTS	0.000623	95	HLA-DPA10103-DPB10201	HBsAg S isoform
118	CPLIPGSSTTSTGPC	Q9QMI0	HBSAG_HBVD4	LIPGSSTTS	0.00037	95	HLA-DPA10103-DPB10201	HBsAg S isoform
119	PLIPGSSTTSTGPCR	Q9QMI0	HBSAG_HBVD4	SSTTSTGPC	0.000469	95	HLA-DPA10103-DPB10201	HBsAg S isoform
120	LIPGSSTTSTGPCRT	Q9QMI0	HBSAG_HBVD4	SSTTSTGPC	0.000447	95	HLA-DPA10103-DPB10201	HBsAg S isoform
121	IPGSSTTSTGPCRTC	Q9QMI0	HBSAG_HBVD4	SSTTSTGPC	0.000296	95	HLA-DPA10103-DPB10201	HBsAg S isoform
122	PGSSTTSTGPCRTCM	Q9QMI0	HBSAG_HBVD4	TTSTGPCRT	0.000263	95	HLA-DPA10103-DPB10201	HBsAg S isoform
123	GSSTTSTGPCRTCMT	Q9QMI0	HBSAG_HBVD4	TTSTGPCRT	0.000268	95	HLA-DPA10103-DPB10201	HBsAg S isoform
124	SSTTSTGPCRTCMTT	Q9QMI0	HBSAG_HBVD4	TSTGPCRTC	0.000185	95	HLA-DPA10103-DPB10201	HBsAg S isoform
125	STTSTGPCRTCMTTA	Q9QMI0	HBSAG_HBVD4	TSTGPCRTC	9.3e-05	95	HLA-DPA10103-DPB10201	HBsAg S isoform
126	TTSTGPCRTCMTTAQ	Q9QMI0	HBSAG_HBVD4	CRTCMTTAQ	7.6e-05	95	HLA-DPA10103-DPB10201	HBsAg S isoform
127	TSTGPCRTCMTTAQG	Q9QMI0	HBSAG_HBVD4	RTCMTTAQG	0.000189	95	HLA-DPA10103-DPB10201	HBsAg S isoform
128	STGPCRTCMTTAQGT	Q9QMI0	HBSAG_HBVD4	RTCMTTAQG	0.000493	95	HLA-DPA10103-DPB10201	HBsAg S isoform
129	TGPCRTCMTTAQGTS	Q9QMI0	HBSAG_HBVD4	RTCMTTAQG	0.000808	95	HLA-DPA10103-DPB10201	HBsAg S isoform
130	GPCRTCMTTAQGTSM	Q9QMI0	HBSAG_HBVD4	RTCMTTAQG	0.000759	95	HLA-DPA10103-DPB10201	HBsAg S isoform
131	PCRTCMTTAQGTSMY	Q9QMI0	HBSAG_HBVD4	MTTAQGTSM	0.000444	95	HLA-DPA10103-DPB10201	HBsAg S isoform
132	CRTCMTTAQGTSMYP	Q9QMI0	HBSAG_HBVD4	MTTAQGTSM	0.00056	95	HLA-DPA10103-DPB10201	HBsAg S isoform
133	RTCMTTAQGTSMYPS	Q9QMI0	HBSAG_HBVD4	MTTAQGTSM	0.001068	93.27	HLA-DPA10103-DPB10201	HBsAg S isoform
134	TCMTTAQGTSMYPSC	Q9QMI0	HBSAG_HBVD4	AQGTSMYPS	0.000808	95	HLA-DPA10103-DPB10201	HBsAg S isoform
135	CMTTAQGTSMYPSCC	Q9QMI0	HBSAG_HBVD4	AQGTSMYPS	0.000472	95	HLA-DPA10103-DPB10201	HBsAg S isoform
136	MTTAQGTSMYPSCCC	Q9QMI0	HBSAG_HBVD4	AQGTSMYPS	0.000244	95	HLA-DPA10103-DPB10201	HBsAg S isoform
137	TTAQGTSMYPSCCCT	Q9QMI0	HBSAG_HBVD4	QGTSMYPSC	0.00024	95	HLA-DPA10103-DPB10201	HBsAg S isoform
138	TAQGTSMYPSCCCTK	Q9QMI0	HBSAG_HBVD4	TSMYPSCCC	0.000157	95	HLA-DPA10103-DPB10201	HBsAg S isoform
139	AQGTSMYPSCCCTKP	Q9QMI0	HBSAG_HBVD4	MYPSCCCTK	0.000285	95	HLA-DPA10103-DPB10201	HBsAg S isoform
140	QGTSMYPSCCCTKPS	Q9QMI0	HBSAG_HBVD4	MYPSCCCTK	0.000322	95	HLA-DPA10103-DPB10201	HBsAg S isoform
141	GTSMYPSCCCTKPSD	Q9QMI0	HBSAG_HBVD4	MYPSCCCTK	0.000448	95	HLA-DPA10103-DPB10201	HBsAg S isoform
142	TSMYPSCCCTKPSDG	Q9QMI0	HBSAG_HBVD4	MYPSCCCTK	0.000223	95	HLA-DPA10103-DPB10201	HBsAg S isoform
143	SMYPSCCCTKPSDGN	Q9QMI0	HBSAG_HBVD4	MYPSCCCTK	8.5e-05	95	HLA-DPA10103-DPB10201	HBsAg S isoform
144	MYPSCCCTKPSDGNC	Q9QMI0	HBSAG_HBVD4	PSCCCTKPS	3.3e-05	95	HLA-DPA10103-DPB10201	HBsAg S isoform
145	YPSCCCTKPSDGNCT	Q9QMI0	HBSAG_HBVD4	CCCTKPSDG	2.9e-05	95	HLA-DPA10103-DPB10201	HBsAg S isoform
146	PSCCCTKPSDGNCTC	Q9QMI0	HBSAG_HBVD4	CTKPSDGNC	2.1e-05	95	HLA-DPA10103-DPB10201	HBsAg S isoform
147	SCCCTKPSDGNCTCI	Q9QMI0	HBSAG_HBVD4	PSDGNCTCI	2.2e-05	95	HLA-DPA10103-DPB10201	HBsAg S isoform
148	CCCTKPSDGNCTCIP	Q9QMI0	HBSAG_HBVD4	PSDGNCTCI	4.1e-05	95	HLA-DPA10103-DPB10201	HBsAg S isoform
149	CCTKPSDGNCTCIPI	Q9QMI0	HBSAG_HBVD4	DGNCTCIPI	6.8e-05	95	HLA-DPA10103-DPB10201	HBsAg S isoform
150	CTKPSDGNCTCIPIP	Q9QMI0	HBSAG_HBVD4	DGNCTCIPI	0.000158	95	HLA-DPA10103-DPB10201	HBsAg S isoform
151	TKPSDGNCTCIPIPS	Q9QMI0	HBSAG_HBVD4	DGNCTCIPI	0.000205	95	HLA-DPA10103-DPB10201	HBsAg S isoform
152	KPSDGNCTCIPIPSS	Q9QMI0	HBSAG_HBVD4	DGNCTCIPI	0.000225	95	HLA-DPA10103-DPB10201	HBsAg S isoform
153	PSDGNCTCIPIPSSW	Q9QMI0	HBSAG_HBVD4	CTCIPIPSS	0.000158	95	HLA-DPA10103-DPB10201	HBsAg S isoform
154	SDGNCTCIPIPSSWA	Q9QMI0	HBSAG_HBVD4	CTCIPIPSS	0.000195	95	HLA-DPA10103-DPB10201	HBsAg S isoform
155	DGNCTCIPIPSSWAF	Q9QMI0	HBSAG_HBVD4	CTCIPIPSS	0.000232	95	HLA-DPA10103-DPB10201	HBsAg S isoform
156	GNCTCIPIPSSWAFG	Q9QMI0	HBSAG_HBVD4	CIPIPSSWA	0.000231	95	HLA-DPA10103-DPB10201	HBsAg S isoform
157	NCTCIPIPSSWAFGK	Q9QMI0	HBSAG_HBVD4	CIPIPSSWA	0.00053	95	HLA-DPA10103-DPB10201	HBsAg S isoform
158	CTCIPIPSSWAFGKF	Q9QMI0	HBSAG_HBVD4	PSSWAFGKF	0.001581	88.68	HLA-DPA10103-DPB10201	HBsAg S isoform
159	TCIPIPSSWAFGKFL	Q9QMI0	HBSAG_HBVD4	PSSWAFGKF	0.002572	80.26	HLA-DPA10103-DPB10201	HBsAg S isoform
160	CIPIPSSWAFGKFLW	Q9QMI0	HBSAG_HBVD4	PSSWAFGKF	0.002453	81.25	HLA-DPA10103-DPB10201	HBsAg S isoform
161	IPIPSSWAFGKFLWE	Q9QMI0	HBSAG_HBVD4	WAFGKFLWE	0.026077	23.84	HLA-DPA10103-DPB10201	HBsAg S isoform
162	PIPSSWAFGKFLWEW	Q9QMI0	HBSAG_HBVD4	WAFGKFLWE	0.054256	12.73	HLA-DPA10103-DPB10201	HBsAg S isoform
163	IPSSWAFGKFLWEWA	Q9QMI0	HBSAG_HBVD4	WAFGKFLWE	0.109974	6.52	HLA-DPA10103-DPB10201	HBsAg S isoform
164	PSSWAFGKFLWEWAS	Q9QMI0	HBSAG_HBVD4	WAFGKFLWE	0.153196	4.64	HLA-DPA10103-DPB10201	HBsAg S isoform
165	SSWAFGKFLWEWASA	Q9QMI0	HBSAG_HBVD4	WAFGKFLWE	0.045554	14.91	HLA-DPA10103-DPB10201	HBsAg S isoform
166	SWAFGKFLWEWASAR	Q9QMI0	HBSAG_HBVD4	FGKFLWEWA	0.036108	18.21	HLA-DPA10103-DPB10201	HBsAg S isoform
167	WAFGKFLWEWASARF	Q9QMI0	HBSAG_HBVD4	FLWEWASAR	0.022671	26.6	HLA-DPA10103-DPB10201	HBsAg S isoform
168	AFGKFLWEWASARFS	Q9QMI0	HBSAG_HBVD4	FLWEWASAR	0.025017	24.65	HLA-DPA10103-DPB10201	HBsAg S isoform
169	FGKFLWEWASARFSW	Q9QMI0	HBSAG_HBVD4	FLWEWASAR	0.019529	29.75	HLA-DPA10103-DPB10201	HBsAg S isoform
170	GKFLWEWASARFSWL	Q9QMI0	HBSAG_HBVD4	WASARFSWL	0.022275	26.95	HLA-DPA10103-DPB10201	HBsAg S isoform
171	KFLWEWASARFSWLS	Q9QMI0	HBSAG_HBVD4	WASARFSWL	0.065022	10.79	HLA-DPA10103-DPB10201	HBsAg S isoform
172	FLWEWASARFSWLSL	Q9QMI0	HBSAG_HBVD4	WASARFSWL	0.069815	10.09	HLA-DPA10103-DPB10201	HBsAg S isoform
173	LWEWASARFSWLSLL	Q9QMI0	HBSAG_HBVD4	WASARFSWL	0.052321	13.16	HLA-DPA10103-DPB10201	HBsAg S isoform
174	WEWASARFSWLSLLV	Q9QMI0	HBSAG_HBVD4	WASARFSWL	0.032603	19.86	HLA-DPA10103-DPB10201	HBsAg S isoform
175	EWASARFSWLSLLVP	Q9QMI0	HBSAG_HBVD4	WASARFSWL	0.02302	26.29	HLA-DPA10103-DPB10201	HBsAg S isoform
176	WASARFSWLSLLVPF	Q9QMI0	HBSAG_HBVD4	RFSWLSLLV	0.018175	31.32	HLA-DPA10103-DPB10201	HBsAg S isoform
177	ASARFSWLSLLVPFV	Q9QMI0	HBSAG_HBVD4	RFSWLSLLV	0.020332	28.89	HLA-DPA10103-DPB10201	HBsAg S isoform
178	SARFSWLSLLVPFVQ	Q9QMI0	HBSAG_HBVD4	FSWLSLLVP	0.019452	29.83	HLA-DPA10103-DPB10201	HBsAg S isoform
179	ARFSWLSLLVPFVQW	Q9QMI0	HBSAG_HBVD4	FSWLSLLVP	0.007972	52.4	HLA-DPA10103-DPB10201	HBsAg S isoform
180	RFSWLSLLVPFVQWF	Q9QMI0	HBSAG_HBVD4	WLSLLVPFV	0.004056	70.14	HLA-DPA10103-DPB10201	HBsAg S isoform
181	FSWLSLLVPFVQWFA	Q9QMI0	HBSAG_HBVD4	WLSLLVPFV	0.001947	85.49	HLA-DPA10103-DPB10201	HBsAg S isoform
182	SWLSLLVPFVQWFAG	Q9QMI0	HBSAG_HBVD4	LSLLVPFVQ	0.001404	90.23	HLA-DPA10103-DPB10201	HBsAg S isoform
183	WLSLLVPFVQWFAGL	Q9QMI0	HBSAG_HBVD4	PFVQWFAGL	0.00115	92.53	HLA-DPA10103-DPB10201	HBsAg S isoform
184	LSLLVPFVQWFAGLS	Q9QMI0	HBSAG_HBVD4	FVQWFAGLS	0.003675	72.58	HLA-DPA10103-DPB10201	HBsAg S isoform
185	SLLVPFVQWFAGLSP	Q9QMI0	HBSAG_HBVD4	FVQWFAGLS	0.013596	38.14	HLA-DPA10103-DPB10201	HBsAg S isoform
186	LLVPFVQWFAGLSPI	Q9QMI0	HBSAG_HBVD4	FVQWFAGLS	0.015689	34.71	HLA-DPA10103-DPB10201	HBsAg S isoform
187	LVPFVQWFAGLSPIV	Q9QMI0	HBSAG_HBVD4	FVQWFAGLS	0.016551	33.45	HLA-DPA10103-DPB10201	HBsAg S isoform
188	VPFVQWFAGLSPIVW	Q9QMI0	HBSAG_HBVD4	FVQWFAGLS	0.011715	41.82	HLA-DPA10103-DPB10201	HBsAg S isoform
189	PFVQWFAGLSPIVWL	Q9QMI0	HBSAG_HBVD4	FVQWFAGLS	0.005041	64.58	HLA-DPA10103-DPB10201	HBsAg S isoform
190	FVQWFAGLSPIVWLS	Q9QMI0	HBSAG_HBVD4	FAGLSPIVW	0.001872	86.14	HLA-DPA10103-DPB10201	HBsAg S isoform
191	VQWFAGLSPIVWLSV	Q9QMI0	HBSAG_HBVD4	LSPIVWLSV	0.018683	30.71	HLA-DPA10103-DPB10201	HBsAg S isoform
192	QWFAGLSPIVWLSVI	Q9QMI0	HBSAG_HBVD4	LSPIVWLSV	0.049634	13.81	HLA-DPA10103-DPB10201	HBsAg S isoform
193	WFAGLSPIVWLSVIW	Q9QMI0	HBSAG_HBVD4	LSPIVWLSV	0.050625	13.57	HLA-DPA10103-DPB10201	HBsAg S isoform
194	FAGLSPIVWLSVIWM	Q9QMI0	HBSAG_HBVD4	LSPIVWLSV	0.042785	15.75	HLA-DPA10103-DPB10201	HBsAg S isoform
195	AGLSPIVWLSVIWMM	Q9QMI0	HBSAG_HBVD4	LSPIVWLSV	0.026354	23.65	HLA-DPA10103-DPB10201	HBsAg S isoform
196	GLSPIVWLSVIWMMW	Q9QMI0	HBSAG_HBVD4	LSPIVWLSV	0.005223	63.7	HLA-DPA10103-DPB10201	HBsAg S isoform
197	LSPIVWLSVIWMMWY	Q9QMI0	HBSAG_HBVD4	WLSVIWMMW	0.001939	85.56	HLA-DPA10103-DPB10201	HBsAg S isoform
198	SPIVWLSVIWMMWYW	Q9QMI0	HBSAG_HBVD4	WLSVIWMMW	0.001791	86.85	HLA-DPA10103-DPB10201	HBsAg S isoform
199	PIVWLSVIWMMWYWG	Q9QMI0	HBSAG_HBVD4	WLSVIWMMW	0.001807	86.71	HLA-DPA10103-DPB10201	HBsAg S isoform
200	IVWLSVIWMMWYWGP	Q9QMI0	HBSAG_HBVD4	WLSVIWMMW	0.001379	90.45	HLA-DPA10103-DPB10201	HBsAg S isoform
201	VWLSVIWMMWYWGPS	Q9QMI0	HBSAG_HBVD4	WMMWYWGPS	0.002398	81.71	HLA-DPA10103-DPB10201	HBsAg S isoform
202	WLSVIWMMWYWGPSL	Q9QMI0	HBSAG_HBVD4	WMMWYWGPS	0.00561	61.82	HLA-DPA10103-DPB10201	HBsAg S isoform
203	LSVIWMMWYWGPSLY	Q9QMI0	HBSAG_HBVD4	WMMWYWGPS	0.009658	47	HLA-DPA10103-DPB10201	HBsAg S isoform
204	SVIWMMWYWGPSLYS	Q9QMI0	HBSAG_HBVD4	WMMWYWGPS	0.013502	38.32	HLA-DPA10103-DPB10201	HBsAg S isoform
205	VIWMMWYWGPSLYSI	Q9QMI0	HBSAG_HBVD4	YWGPSLYSI	0.01233	40.56	HLA-DPA10103-DPB10201	HBsAg S isoform
206	IWMMWYWGPSLYSIL	Q9QMI0	HBSAG_HBVD4	YWGPSLYSI	0.015367	35.21	HLA-DPA10103-DPB10201	HBsAg S isoform
207	WMMWYWGPSLYSILS	Q9QMI0	HBSAG_HBVD4	YWGPSLYSI	0.025171	24.53	HLA-DPA10103-DPB10201	HBsAg S isoform
208	MMWYWGPSLYSILSP	Q9QMI0	HBSAG_HBVD4	YWGPSLYSI	0.044224	15.31	HLA-DPA10103-DPB10201	HBsAg S isoform
209	MWYWGPSLYSILSPF	Q9QMI0	HBSAG_HBVD4	WGPSLYSIL	0.033457	19.43	HLA-DPA10103-DPB10201	HBsAg S isoform
210	WYWGPSLYSILSPFL	Q9QMI0	HBSAG_HBVD4	WGPSLYSIL	0.01296	39.33	HLA-DPA10103-DPB10201	HBsAg S isoform
211	YWGPSLYSILSPFLP	Q9QMI0	HBSAG_HBVD4	LYSILSPFL	0.008669	49.99	HLA-DPA10103-DPB10201	HBsAg S isoform
212	WGPSLYSILSPFLPL	Q9QMI0	HBSAG_HBVD4	SILSPFLPL	0.012049	41.13	HLA-DPA10103-DPB10201	HBsAg S isoform
213	GPSLYSILSPFLPLL	Q9QMI0	HBSAG_HBVD4	SILSPFLPL	0.017604	32.03	HLA-DPA10103-DPB10201	HBsAg S isoform
214	PSLYSILSPFLPLLP	Q9QMI0	HBSAG_HBVD4	SILSPFLPL	0.036018	18.25	HLA-DPA10103-DPB10201	HBsAg S isoform
215	SLYSILSPFLPLLPI	Q9QMI0	HBSAG_HBVD4	SILSPFLPL	0.03398	19.18	HLA-DPA10103-DPB10201	HBsAg S isoform
216	LYSILSPFLPLLPIF	Q9QMI0	HBSAG_HBVD4	SILSPFLPL	0.016126	34.02	HLA-DPA10103-DPB10201	HBsAg S isoform
217	YSILSPFLPLLPIFF	Q9QMI0	HBSAG_HBVD4	SILSPFLPL	0.009087	48.67	HLA-DPA10103-DPB10201	HBsAg S isoform
218	SILSPFLPLLPIFFC	Q9QMI0	HBSAG_HBVD4	ILSPFLPLL	0.003536	73.47	HLA-DPA10103-DPB10201	HBsAg S isoform
219	ILSPFLPLLPIFFCL	Q9QMI0	HBSAG_HBVD4	FLPLLPIFF	0.001288	91.28	HLA-DPA10103-DPB10201	HBsAg S isoform
220	LSPFLPLLPIFFCLW	Q9QMI0	HBSAG_HBVD4	FLPLLPIFF	0.001064	93.31	HLA-DPA10103-DPB10201	HBsAg S isoform
221	SPFLPLLPIFFCLWA	Q9QMI0	HBSAG_HBVD4	FLPLLPIFF	0.001042	93.51	HLA-DPA10103-DPB10201	HBsAg S isoform
222	PFLPLLPIFFCLWAY	Q9QMI0	HBSAG_HBVD4	LLPIFFCLW	0.000856	95	HLA-DPA10103-DPB10201	HBsAg S isoform
223	FLPLLPIFFCLWAYI	Q9QMI0	HBSAG_HBVD4	IFFCLWAYI	0.001603	88.48	HLA-DPA10103-DPB10201	HBsAg S isoform
1	MENTTSGFLGPLLGL	O39645	O39645_HBV	TSGFLGPLL	0.001678	87.83	HLA-DPA10103-DPB10201	HBsAg S isoform
2	ENTTSGFLGPLLGLQ	O39645	O39645_HBV	FLGPLLGLQ	0.005285	63.4	HLA-DPA10103-DPB10201	HBsAg S isoform
3	NTTSGFLGPLLGLQA	O39645	O39645_HBV	FLGPLLGLQ	0.00955	47.31	HLA-DPA10103-DPB10201	HBsAg S isoform
4	TTSGFLGPLLGLQAG	O39645	O39645_HBV	FLGPLLGLQ	0.017922	31.64	HLA-DPA10103-DPB10201	HBsAg S isoform
5	TSGFLGPLLGLQAGF	O39645	O39645_HBV	FLGPLLGLQ	0.018612	30.8	HLA-DPA10103-DPB10201	HBsAg S isoform
6	SGFLGPLLGLQAGFF	O39645	O39645_HBV	FLGPLLGLQ	0.010239	45.46	HLA-DPA10103-DPB10201	HBsAg S isoform
7	GFLGPLLGLQAGFFL	O39645	O39645_HBV	FLGPLLGLQ	0.003237	75.44	HLA-DPA10103-DPB10201	HBsAg S isoform
8	FLGPLLGLQAGFFLL	O39645	O39645_HBV	LLGLQAGFF	0.002028	84.79	HLA-DPA10103-DPB10201	HBsAg S isoform
9	LGPLLGLQAGFFLLT	O39645	O39645_HBV	LQAGFFLLT	0.017759	31.84	HLA-DPA10103-DPB10201	HBsAg S isoform
10	GPLLGLQAGFFLLTR	O39645	O39645_HBV	LQAGFFLLT	0.065221	10.76	HLA-DPA10103-DPB10201	HBsAg S isoform
11	PLLGLQAGFFLLTRI	O39645	O39645_HBV	LQAGFFLLT	0.069053	10.2	HLA-DPA10103-DPB10201	HBsAg S isoform
12	LLGLQAGFFLLTRIL	O39645	O39645_HBV	LQAGFFLLT	0.048318	14.15	HLA-DPA10103-DPB10201	HBsAg S isoform
13	LGLQAGFFLLTRILT	O39645	O39645_HBV	LQAGFFLLT	0.038455	17.27	HLA-DPA10103-DPB10201	HBsAg S isoform
14	GLQAGFFLLTRILTI	O39645	O39645_HBV	FLLTRILTI	0.03239	19.96	HLA-DPA10103-DPB10201	HBsAg S isoform
15	LQAGFFLLTRILTIP	O39645	O39645_HBV	FLLTRILTI	0.086898	8.19	HLA-DPA10103-DPB10201	HBsAg S isoform
16	QAGFFLLTRILTIPQ	O39645	O39645_HBV	FLLTRILTI	0.166938	4.23	HLA-DPA10103-DPB10201	HBsAg S isoform
17	AGFFLLTRILTIPQS	O39645	O39645_HBV	FLLTRILTI	0.210775	3.27	HLA-DPA10103-DPB10201	HBsAg S isoform
18	GFFLLTRILTIPQSL	O39645	O39645_HBV	FLLTRILTI	0.106309	6.74	HLA-DPA10103-DPB10201	HBsAg S isoform
19	FFLLTRILTIPQSLD	O39645	O39645_HBV	FLLTRILTI	0.024299	25.22	HLA-DPA10103-DPB10201	HBsAg S isoform
20	FLLTRILTIPQSLDL	O39645	O39645_HBV	RILTIPQSL	0.007606	53.67	HLA-DPA10103-DPB10201	HBsAg S isoform
21	LLTRILTIPQSLDLW	O39645	O39645_HBV	RILTIPQSL	0.005456	62.57	HLA-DPA10103-DPB10201	HBsAg S isoform
22	LTRILTIPQSLDLWW	O39645	O39645_HBV	RILTIPQSL	0.004672	66.61	HLA-DPA10103-DPB10201	HBsAg S isoform
23	TRILTIPQSLDLWWT	O39645	O39645_HBV	LTIPQSLDL	0.003516	73.6	HLA-DPA10103-DPB10201	HBsAg S isoform
24	RILTIPQSLDLWWTS	O39645	O39645_HBV	LTIPQSLDL	0.00183	86.51	HLA-DPA10103-DPB10201	HBsAg S isoform
25	ILTIPQSLDLWWTSL	O39645	O39645_HBV	QSLDLWWTS	0.001204	92.04	HLA-DPA10103-DPB10201	HBsAg S isoform
26	LTIPQSLDLWWTSLN	O39645	O39645_HBV	QSLDLWWTS	0.002001	85.02	HLA-DPA10103-DPB10201	HBsAg S isoform
27	TIPQSLDLWWTSLNF	O39645	O39645_HBV	LDLWWTSLN	0.002791	78.65	HLA-DPA10103-DPB10201	HBsAg S isoform
28	IPQSLDLWWTSLNFL	O39645	O39645_HBV	LWWTSLNFL	0.005735	61.22	HLA-DPA10103-DPB10201	HBsAg S isoform
29	PQSLDLWWTSLNFLG	O39645	O39645_HBV	LWWTSLNFL	0.012133	40.96	HLA-DPA10103-DPB10201	HBsAg S isoform
30	QSLDLWWTSLNFLGG	O39645	O39645_HBV	LWWTSLNFL	0.026954	23.23	HLA-DPA10103-DPB10201	HBsAg S isoform
31	SLDLWWTSLNFLGGA	O39645	O39645_HBV	WTSLNFLGG	0.060009	11.61	HLA-DPA10103-DPB10201	HBsAg S isoform
32	LDLWWTSLNFLGGAP	O39645	O39645_HBV	WTSLNFLGG	0.116716	6.15	HLA-DPA10103-DPB10201	HBsAg S isoform
33	DLWWTSLNFLGGAPK	O39645	O39645_HBV	WTSLNFLGG	0.223334	3.04	HLA-DPA10103-DPB10201	HBsAg S isoform
34	LWWTSLNFLGGAPKC	O39645	O39645_HBV	WTSLNFLGG	0.070355	10.01	HLA-DPA10103-DPB10201	HBsAg S isoform
35	WWTSLNFLGGAPKCP	O39645	O39645_HBV	WTSLNFLGG	0.023375	25.97	HLA-DPA10103-DPB10201	HBsAg S isoform
36	WTSLNFLGGAPKCPG	O39645	O39645_HBV	LNFLGGAPK	0.001529	89.13	HLA-DPA10103-DPB10201	HBsAg S isoform
37	TSLNFLGGAPKCPGL	O39645	O39645_HBV	LNFLGGAPK	0.001078	93.18	HLA-DPA10103-DPB10201	HBsAg S isoform
38	SLNFLGGAPKCPGLN	O39645	O39645_HBV	FLGGAPKCP	0.001059	93.35	HLA-DPA10103-DPB10201	HBsAg S isoform
39	LNFLGGAPKCPGLNS	O39645	O39645_HBV	LGGAPKCPG	0.000725	95	HLA-DPA10103-DPB10201	HBsAg S isoform
40	NFLGGAPKCPGLNSQ	O39645	O39645_HBV	LGGAPKCPG	0.000583	95	HLA-DPA10103-DPB10201	HBsAg S isoform
41	FLGGAPKCPGLNSQS	O39645	O39645_HBV	GAPKCPGLN	0.000331	95	HLA-DPA10103-DPB10201	HBsAg S isoform
42	LGGAPKCPGLNSQSP	O39645	O39645_HBV	PKCPGLNSQ	0.000267	95	HLA-DPA10103-DPB10201	HBsAg S isoform
43	GGAPKCPGLNSQSPT	O39645	O39645_HBV	PKCPGLNSQ	0.000285	95	HLA-DPA10103-DPB10201	HBsAg S isoform
44	GAPKCPGLNSQSPTS	O39645	O39645_HBV	KCPGLNSQS	0.000258	95	HLA-DPA10103-DPB10201	HBsAg S isoform
45	APKCPGLNSQSPTSN	O39645	O39645_HBV	LNSQSPTSN	0.000361	95	HLA-DPA10103-DPB10201	HBsAg S isoform
46	PKCPGLNSQSPTSNH	O39645	O39645_HBV	LNSQSPTSN	0.000645	95	HLA-DPA10103-DPB10201	HBsAg S isoform
47	KCPGLNSQSPTSNHS	O39645	O39645_HBV	LNSQSPTSN	0.001068	93.27	HLA-DPA10103-DPB10201	HBsAg S isoform
48	CPGLNSQSPTSNHSP	O39645	O39645_HBV	LNSQSPTSN	0.002086	84.31	HLA-DPA10103-DPB10201	HBsAg S isoform
49	PGLNSQSPTSNHSPT	O39645	O39645_HBV	LNSQSPTSN	0.002548	80.46	HLA-DPA10103-DPB10201	HBsAg S isoform
50	GLNSQSPTSNHSPTS	O39645	O39645_HBV	SQSPTSNHS	0.001035	93.57	HLA-DPA10103-DPB10201	HBsAg S isoform
51	LNSQSPTSNHSPTSC	O39645	O39645_HBV	SQSPTSNHS	0.000542	95	HLA-DPA10103-DPB10201	HBsAg S isoform
52	NSQSPTSNHSPTSCP	O39645	O39645_HBV	PTSNHSPTS	0.000658	95	HLA-DPA10103-DPB10201	HBsAg S isoform
53	SQSPTSNHSPTSCPP	O39645	O39645_HBV	PTSNHSPTS	0.000913	94.67	HLA-DPA10103-DPB10201	HBsAg S isoform
54	QSPTSNHSPTSCPPI	O39645	O39645_HBV	TSNHSPTSC	0.001073	93.22	HLA-DPA10103-DPB10201	HBsAg S isoform
55	SPTSNHSPTSCPPIC	O39645	O39645_HBV	HSPTSCPPI	0.000531	95	HLA-DPA10103-DPB10201	HBsAg S isoform
56	PTSNHSPTSCPPICP	O39645	O39645_HBV	HSPTSCPPI	0.000719	95	HLA-DPA10103-DPB10201	HBsAg S isoform
57	TSNHSPTSCPPICPG	O39645	O39645_HBV	HSPTSCPPI	0.000773	95	HLA-DPA10103-DPB10201	HBsAg S isoform
58	SNHSPTSCPPICPGY	O39645	O39645_HBV	HSPTSCPPI	0.000447	95	HLA-DPA10103-DPB10201	HBsAg S isoform
59	NHSPTSCPPICPGYR	O39645	O39645_HBV	HSPTSCPPI	0.00034	95	HLA-DPA10103-DPB10201	HBsAg S isoform
60	HSPTSCPPICPGYRS	O39645	O39645_HBV	TSCPPICPG	0.000251	95	HLA-DPA10103-DPB10201	HBsAg S isoform
61	SPTSCPPICPGYRSM	O39645	O39645_HBV	TSCPPICPG	0.000179	95	HLA-DPA10103-DPB10201	HBsAg S isoform
62	PTSCPPICPGYRSMC	O39645	O39645_HBV	CPPICPGYR	0.000126	95	HLA-DPA10103-DPB10201	HBsAg S isoform
63	TSCPPICPGYRSMCL	O39645	O39645_HBV	ICPGYRSMC	0.00012	95	HLA-DPA10103-DPB10201	HBsAg S isoform
64	SCPPICPGYRSMCLR	O39645	O39645_HBV	ICPGYRSMC	0.000209	95	HLA-DPA10103-DPB10201	HBsAg S isoform
65	CPPICPGYRSMCLRR	O39645	O39645_HBV	ICPGYRSMC	0.000259	95	HLA-DPA10103-DPB10201	HBsAg S isoform
66	PPICPGYRSMCLRRF	O39645	O39645_HBV	YRSMCLRRF	0.003425	74.19	HLA-DPA10103-DPB10201	HBsAg S isoform
67	PICPGYRSMCLRRFI	O39645	O39645_HBV	YRSMCLRRF	0.010672	44.27	HLA-DPA10103-DPB10201	HBsAg S isoform
68	ICPGYRSMCLRRFII	O39645	O39645_HBV	YRSMCLRRF	0.017031	32.8	HLA-DPA10103-DPB10201	HBsAg S isoform
69	CPGYRSMCLRRFIIF	O39645	O39645_HBV	YRSMCLRRF	0.019159	30.16	HLA-DPA10103-DPB10201	HBsAg S isoform
70	PGYRSMCLRRFIIFL	O39645	O39645_HBV	YRSMCLRRF	0.022066	27.14	HLA-DPA10103-DPB10201	HBsAg S isoform
71	GYRSMCLRRFIIFLF	O39645	O39645_HBV	MCLRRFIIF	0.005491	62.4	HLA-DPA10103-DPB10201	HBsAg S isoform
72	YRSMCLRRFIIFLFI	O39645	O39645_HBV	MCLRRFIIF	0.004775	66.02	HLA-DPA10103-DPB10201	HBsAg S isoform
73	RSMCLRRFIIFLFIL	O39645	O39645_HBV	RRFIIFLFI	0.002924	77.69	HLA-DPA10103-DPB10201	HBsAg S isoform
74	SMCLRRFIIFLFILL	O39645	O39645_HBV	FIIFLFILL	0.006408	58.29	HLA-DPA10103-DPB10201	HBsAg S isoform
75	MCLRRFIIFLFILLL	O39645	O39645_HBV	FIIFLFILL	0.015374	35.2	HLA-DPA10103-DPB10201	HBsAg S isoform
76	CLRRFIIFLFILLLC	O39645	O39645_HBV	FIIFLFILL	0.010196	45.57	HLA-DPA10103-DPB10201	HBsAg S isoform
77	LRRFIIFLFILLLCL	O39645	O39645_HBV	FIIFLFILL	0.009266	48.15	HLA-DPA10103-DPB10201	HBsAg S isoform
78	RRFIIFLFILLLCLI	O39645	O39645_HBV	FIIFLFILL	0.00584	60.71	HLA-DPA10103-DPB10201	HBsAg S isoform
79	RFIIFLFILLLCLIF	O39645	O39645_HBV	FLFILLLCL	0.002952	77.49	HLA-DPA10103-DPB10201	HBsAg S isoform
80	FIIFLFILLLCLIFL	O39645	O39645_HBV	FLFILLLCL	0.001759	87.13	HLA-DPA10103-DPB10201	HBsAg S isoform
81	IIFLFILLLCLIFLL	O39645	O39645_HBV	FLFILLLCL	0.001098	93	HLA-DPA10103-DPB10201	HBsAg S isoform
82	IFLFILLLCLIFLLV	O39645	O39645_HBV	LLCLIFLLV	0.000951	94.33	HLA-DPA10103-DPB10201	HBsAg S isoform
83	FLFILLLCLIFLLVL	O39645	O39645_HBV	LLCLIFLLV	0.001666	87.94	HLA-DPA10103-DPB10201	HBsAg S isoform
84	LFILLLCLIFLLVLL	O39645	O39645_HBV	LLCLIFLLV	0.002137	83.88	HLA-DPA10103-DPB10201	HBsAg S isoform
85	FILLLCLIFLLVLLD	O39645	O39645_HBV	LLCLIFLLV	0.002974	77.33	HLA-DPA10103-DPB10201	HBsAg S isoform
86	ILLLCLIFLLVLLDY	O39645	O39645_HBV	LLCLIFLLV	0.001758	87.13	HLA-DPA10103-DPB10201	HBsAg S isoform
87	LLLCLIFLLVLLDYQ	O39645	O39645_HBV	LIFLLVLLD	0.000961	94.24	HLA-DPA10103-DPB10201	HBsAg S isoform
88	LLCLIFLLVLLDYQG	O39645	O39645_HBV	LIFLLVLLD	0.000836	95	HLA-DPA10103-DPB10201	HBsAg S isoform
89	LCLIFLLVLLDYQGM	O39645	O39645_HBV	LVLLDYQGM	0.001905	85.85	HLA-DPA10103-DPB10201	HBsAg S isoform
90	CLIFLLVLLDYQGML	O39645	O39645_HBV	LVLLDYQGM	0.002157	83.72	HLA-DPA10103-DPB10201	HBsAg S isoform
91	LIFLLVLLDYQGMLP	O39645	O39645_HBV	LVLLDYQGM	0.007289	54.76	HLA-DPA10103-DPB10201	HBsAg S isoform
92	IFLLVLLDYQGMLPV	O39645	O39645_HBV	LVLLDYQGM	0.00864	50.09	HLA-DPA10103-DPB10201	HBsAg S isoform
93	FLLVLLDYQGMLPVC	O39645	O39645_HBV	LDYQGMLPV	0.006279	58.82	HLA-DPA10103-DPB10201	HBsAg S isoform
94	LLVLLDYQGMLPVCP	O39645	O39645_HBV	LDYQGMLPV	0.012264	40.69	HLA-DPA10103-DPB10201	HBsAg S isoform
95	LVLLDYQGMLPVCPL	O39645	O39645_HBV	LDYQGMLPV	0.010283	45.34	HLA-DPA10103-DPB10201	HBsAg S isoform
96	VLLDYQGMLPVCPLL	O39645	O39645_HBV	LDYQGMLPV	0.006456	58.1	HLA-DPA10103-DPB10201	HBsAg S isoform
97	LLDYQGMLPVCPLLP	O39645	O39645_HBV	LDYQGMLPV	0.00211	84.11	HLA-DPA10103-DPB10201	HBsAg S isoform
98	LDYQGMLPVCPLLPG	O39645	O39645_HBV	MLPVCPLLP	0.001068	93.27	HLA-DPA10103-DPB10201	HBsAg S isoform
99	DYQGMLPVCPLLPGT	O39645	O39645_HBV	MLPVCPLLP	0.001127	92.74	HLA-DPA10103-DPB10201	HBsAg S isoform
100	YQGMLPVCPLLPGTP	O39645	O39645_HBV	MLPVCPLLP	0.001635	88.21	HLA-DPA10103-DPB10201	HBsAg S isoform
101	QGMLPVCPLLPGTPT	O39645	O39645_HBV	LPVCPLLPG	0.001053	93.41	HLA-DPA10103-DPB10201	HBsAg S isoform
102	GMLPVCPLLPGTPTT	O39645	O39645_HBV	LPVCPLLPG	0.000369	95	HLA-DPA10103-DPB10201	HBsAg S isoform
103	MLPVCPLLPGTPTTS	O39645	O39645_HBV	VCPLLPGTP	0.000233	95	HLA-DPA10103-DPB10201	HBsAg S isoform
104	LPVCPLLPGTPTTST	O39645	O39645_HBV	LLPGTPTTS	0.000222	95	HLA-DPA10103-DPB10201	HBsAg S isoform
105	PVCPLLPGTPTTSTG	O39645	O39645_HBV	LLPGTPTTS	0.0004	95	HLA-DPA10103-DPB10201	HBsAg S isoform
106	VCPLLPGTPTTSTGP	O39645	O39645_HBV	LLPGTPTTS	0.000694	95	HLA-DPA10103-DPB10201	HBsAg S isoform
107	CPLLPGTPTTSTGPC	O39645	O39645_HBV	LLPGTPTTS	0.000362	95	HLA-DPA10103-DPB10201	HBsAg S isoform
108	PLLPGTPTTSTGPCK	O39645	O39645_HBV	LPGTPTTST	0.000359	95	HLA-DPA10103-DPB10201	HBsAg S isoform
109	LLPGTPTTSTGPCKT	O39645	O39645_HBV	TTSTGPCKT	0.000294	95	HLA-DPA10103-DPB10201	HBsAg S isoform
110	LPGTPTTSTGPCKTC	O39645	O39645_HBV	TTSTGPCKT	0.00027	95	HLA-DPA10103-DPB10201	HBsAg S isoform
111	PGTPTTSTGPCKTCT	O39645	O39645_HBV	TTSTGPCKT	0.000354	95	HLA-DPA10103-DPB10201	HBsAg S isoform
112	GTPTTSTGPCKTCTS	O39645	O39645_HBV	TTSTGPCKT	0.000419	95	HLA-DPA10103-DPB10201	HBsAg S isoform
113	TPTTSTGPCKTCTSP	O39645	O39645_HBV	TSTGPCKTC	0.000337	95	HLA-DPA10103-DPB10201	HBsAg S isoform
114	PTTSTGPCKTCTSPA	O39645	O39645_HBV	TSTGPCKTC	0.000169	95	HLA-DPA10103-DPB10201	HBsAg S isoform
115	TTSTGPCKTCTSPAQ	O39645	O39645_HBV	TGPCKTCTS	0.000143	95	HLA-DPA10103-DPB10201	HBsAg S isoform
116	TSTGPCKTCTSPAQG	O39645	O39645_HBV	CKTCTSPAQ	0.000261	95	HLA-DPA10103-DPB10201	HBsAg S isoform
117	STGPCKTCTSPAQGN	O39645	O39645_HBV	CKTCTSPAQ	0.000598	95	HLA-DPA10103-DPB10201	HBsAg S isoform
118	TGPCKTCTSPAQGNS	O39645	O39645_HBV	KTCTSPAQG	0.000799	95	HLA-DPA10103-DPB10201	HBsAg S isoform
119	GPCKTCTSPAQGNST	O39645	O39645_HBV	KTCTSPAQG	0.000677	95	HLA-DPA10103-DPB10201	HBsAg S isoform
120	PCKTCTSPAQGNSTF	O39645	O39645_HBV	KTCTSPAQG	0.000393	95	HLA-DPA10103-DPB10201	HBsAg S isoform
121	CKTCTSPAQGNSTFP	O39645	O39645_HBV	TSPAQGNST	0.000294	95	HLA-DPA10103-DPB10201	HBsAg S isoform
122	KTCTSPAQGNSTFPS	O39645	O39645_HBV	AQGNSTFPS	0.000659	95	HLA-DPA10103-DPB10201	HBsAg S isoform
123	TCTSPAQGNSTFPSC	O39645	O39645_HBV	AQGNSTFPS	0.000735	95	HLA-DPA10103-DPB10201	HBsAg S isoform
124	CTSPAQGNSTFPSCC	O39645	O39645_HBV	QGNSTFPSC	0.000577	95	HLA-DPA10103-DPB10201	HBsAg S isoform
125	TSPAQGNSTFPSCCC	O39645	O39645_HBV	QGNSTFPSC	0.000339	95	HLA-DPA10103-DPB10201	HBsAg S isoform
126	SPAQGNSTFPSCCCT	O39645	O39645_HBV	QGNSTFPSC	0.000334	95	HLA-DPA10103-DPB10201	HBsAg S isoform
127	PAQGNSTFPSCCCTK	O39645	O39645_HBV	NSTFPSCCC	0.000311	95	HLA-DPA10103-DPB10201	HBsAg S isoform
128	AQGNSTFPSCCCTKP	O39645	O39645_HBV	NSTFPSCCC	0.000539	95	HLA-DPA10103-DPB10201	HBsAg S isoform
129	QGNSTFPSCCCTKPS	O39645	O39645_HBV	NSTFPSCCC	0.00023	95	HLA-DPA10103-DPB10201	HBsAg S isoform
130	GNSTFPSCCCTKPSD	O39645	O39645_HBV	TFPSCCCTK	0.000234	95	HLA-DPA10103-DPB10201	HBsAg S isoform
131	NSTFPSCCCTKPSDG	O39645	O39645_HBV	FPSCCCTKP	0.000161	95	HLA-DPA10103-DPB10201	HBsAg S isoform
132	STFPSCCCTKPSDGN	O39645	O39645_HBV	PSCCCTKPS	7.6e-05	95	HLA-DPA10103-DPB10201	HBsAg S isoform
133	TFPSCCCTKPSDGNC	O39645	O39645_HBV	PSCCCTKPS	3.6e-05	95	HLA-DPA10103-DPB10201	HBsAg S isoform
134	FPSCCCTKPSDGNCI	O39645	O39645_HBV	TKPSDGNCI	2.6e-05	95	HLA-DPA10103-DPB10201	HBsAg S isoform
135	PSCCCTKPSDGNCIC	O39645	O39645_HBV	TKPSDGNCI	2.1e-05	95	HLA-DPA10103-DPB10201	HBsAg S isoform
136	SCCCTKPSDGNCICI	O39645	O39645_HBV	TKPSDGNCI	2.2e-05	95	HLA-DPA10103-DPB10201	HBsAg S isoform
137	CCCTKPSDGNCICIP	O39645	O39645_HBV	SDGNCICIP	5.7e-05	95	HLA-DPA10103-DPB10201	HBsAg S isoform
138	CCTKPSDGNCICIPI	O39645	O39645_HBV	SDGNCICIP	8e-05	95	HLA-DPA10103-DPB10201	HBsAg S isoform
139	CTKPSDGNCICIPIP	O39645	O39645_HBV	SDGNCICIP	0.000147	95	HLA-DPA10103-DPB10201	HBsAg S isoform
140	TKPSDGNCICIPIPS	O39645	O39645_HBV	SDGNCICIP	0.00018	95	HLA-DPA10103-DPB10201	HBsAg S isoform
141	KPSDGNCICIPIPSS	O39645	O39645_HBV	DGNCICIPI	0.00018	95	HLA-DPA10103-DPB10201	HBsAg S isoform
142	PSDGNCICIPIPSSW	O39645	O39645_HBV	CICIPIPSS	0.000168	95	HLA-DPA10103-DPB10201	HBsAg S isoform
143	SDGNCICIPIPSSWA	O39645	O39645_HBV	CICIPIPSS	0.000272	95	HLA-DPA10103-DPB10201	HBsAg S isoform
144	DGNCICIPIPSSWAF	O39645	O39645_HBV	CICIPIPSS	0.000327	95	HLA-DPA10103-DPB10201	HBsAg S isoform
145	GNCICIPIPSSWAFA	O39645	O39645_HBV	PIPSSWAFA	0.000469	95	HLA-DPA10103-DPB10201	HBsAg S isoform
146	NCICIPIPSSWAFAR	O39645	O39645_HBV	PIPSSWAFA	0.001081	93.15	HLA-DPA10103-DPB10201	HBsAg S isoform
147	CICIPIPSSWAFARF	O39645	O39645_HBV	PSSWAFARF	0.003088	76.51	HLA-DPA10103-DPB10201	HBsAg S isoform
148	ICIPIPSSWAFARFL	O39645	O39645_HBV	PSSWAFARF	0.004569	67.2	HLA-DPA10103-DPB10201	HBsAg S isoform
149	CIPIPSSWAFARFLW	O39645	O39645_HBV	PSSWAFARF	0.004485	67.68	HLA-DPA10103-DPB10201	HBsAg S isoform
150	IPIPSSWAFARFLWE	O39645	O39645_HBV	WAFARFLWE	0.045571	14.9	HLA-DPA10103-DPB10201	HBsAg S isoform
151	PIPSSWAFARFLWEW	O39645	O39645_HBV	WAFARFLWE	0.102459	6.97	HLA-DPA10103-DPB10201	HBsAg S isoform
152	IPSSWAFARFLWEWA	O39645	O39645_HBV	WAFARFLWE	0.198137	3.5	HLA-DPA10103-DPB10201	HBsAg S isoform
153	PSSWAFARFLWEWAS	O39645	O39645_HBV	WAFARFLWE	0.264786	2.48	HLA-DPA10103-DPB10201	HBsAg S isoform
154	SSWAFARFLWEWASV	O39645	O39645_HBV	WAFARFLWE	0.07882	9.02	HLA-DPA10103-DPB10201	HBsAg S isoform
155	SWAFARFLWEWASVR	O39645	O39645_HBV	FARFLWEWA	0.04862	14.07	HLA-DPA10103-DPB10201	HBsAg S isoform
156	WAFARFLWEWASVRF	O39645	O39645_HBV	RFLWEWASV	0.025671	24.13	HLA-DPA10103-DPB10201	HBsAg S isoform
157	AFARFLWEWASVRFS	O39645	O39645_HBV	RFLWEWASV	0.027091	23.14	HLA-DPA10103-DPB10201	HBsAg S isoform
158	FARFLWEWASVRFSW	O39645	O39645_HBV	FLWEWASVR	0.01655	33.45	HLA-DPA10103-DPB10201	HBsAg S isoform
159	ARFLWEWASVRFSWL	O39645	O39645_HBV	WASVRFSWL	0.019489	29.79	HLA-DPA10103-DPB10201	HBsAg S isoform
160	RFLWEWASVRFSWLS	O39645	O39645_HBV	WASVRFSWL	0.054834	12.61	HLA-DPA10103-DPB10201	HBsAg S isoform
161	FLWEWASVRFSWLSL	O39645	O39645_HBV	WASVRFSWL	0.052964	13	HLA-DPA10103-DPB10201	HBsAg S isoform
162	LWEWASVRFSWLSLL	O39645	O39645_HBV	WASVRFSWL	0.040021	16.69	HLA-DPA10103-DPB10201	HBsAg S isoform
163	WEWASVRFSWLSLLV	O39645	O39645_HBV	WASVRFSWL	0.03217	20.08	HLA-DPA10103-DPB10201	HBsAg S isoform
164	EWASVRFSWLSLLVP	O39645	O39645_HBV	VRFSWLSLL	0.032932	19.69	HLA-DPA10103-DPB10201	HBsAg S isoform
165	WASVRFSWLSLLVPF	O39645	O39645_HBV	VRFSWLSLL	0.02486	24.77	HLA-DPA10103-DPB10201	HBsAg S isoform
166	ASVRFSWLSLLVPFV	O39645	O39645_HBV	RFSWLSLLV	0.024272	25.25	HLA-DPA10103-DPB10201	HBsAg S isoform
167	SVRFSWLSLLVPFVQ	O39645	O39645_HBV	FSWLSLLVP	0.017782	31.81	HLA-DPA10103-DPB10201	HBsAg S isoform
168	VRFSWLSLLVPFVQW	O39645	O39645_HBV	WLSLLVPFV	0.00686	56.46	HLA-DPA10103-DPB10201	HBsAg S isoform
169	RFSWLSLLVPFVQWF	O39645	O39645_HBV	WLSLLVPFV	0.004056	70.14	HLA-DPA10103-DPB10201	HBsAg S isoform
170	FSWLSLLVPFVQWFV	O39645	O39645_HBV	WLSLLVPFV	0.001839	86.43	HLA-DPA10103-DPB10201	HBsAg S isoform
171	SWLSLLVPFVQWFVG	O39645	O39645_HBV	LVPFVQWFV	0.001377	90.47	HLA-DPA10103-DPB10201	HBsAg S isoform
172	WLSLLVPFVQWFVGL	O39645	O39645_HBV	LVPFVQWFV	0.001038	93.54	HLA-DPA10103-DPB10201	HBsAg S isoform
173	LSLLVPFVQWFVGLS	O39645	O39645_HBV	FVQWFVGLS	0.003094	76.47	HLA-DPA10103-DPB10201	HBsAg S isoform
174	SLLVPFVQWFVGLSP	O39645	O39645_HBV	FVQWFVGLS	0.011851	41.54	HLA-DPA10103-DPB10201	HBsAg S isoform
175	LLVPFVQWFVGLSPI	O39645	O39645_HBV	FVQWFVGLS	0.012875	39.49	HLA-DPA10103-DPB10201	HBsAg S isoform
176	LVPFVQWFVGLSPIV	O39645	O39645_HBV	FVQWFVGLS	0.012343	40.53	HLA-DPA10103-DPB10201	HBsAg S isoform
177	VPFVQWFVGLSPIVW	O39645	O39645_HBV	FVQWFVGLS	0.009893	46.37	HLA-DPA10103-DPB10201	HBsAg S isoform
178	PFVQWFVGLSPIVWL	O39645	O39645_HBV	FVQWFVGLS	0.00387	71.33	HLA-DPA10103-DPB10201	HBsAg S isoform
179	FVQWFVGLSPIVWLS	O39645	O39645_HBV	FVGLSPIVW	0.002006	84.97	HLA-DPA10103-DPB10201	HBsAg S isoform
180	VQWFVGLSPIVWLSV	O39645	O39645_HBV	LSPIVWLSV	0.015852	34.45	HLA-DPA10103-DPB10201	HBsAg S isoform
181	QWFVGLSPIVWLSVI	O39645	O39645_HBV	LSPIVWLSV	0.036571	18.01	HLA-DPA10103-DPB10201	HBsAg S isoform
182	WFVGLSPIVWLSVIW	O39645	O39645_HBV	LSPIVWLSV	0.037023	17.83	HLA-DPA10103-DPB10201	HBsAg S isoform
183	FVGLSPIVWLSVIWM	O39645	O39645_HBV	LSPIVWLSV	0.031771	20.3	HLA-DPA10103-DPB10201	HBsAg S isoform
184	VGLSPIVWLSVIWMM	O39645	O39645_HBV	LSPIVWLSV	0.019911	29.34	HLA-DPA10103-DPB10201	HBsAg S isoform
185	GLSPIVWLSVIWMMW	O39645	O39645_HBV	LSPIVWLSV	0.005223	63.7	HLA-DPA10103-DPB10201	HBsAg S isoform
186	LSPIVWLSVIWMMWY	O39645	O39645_HBV	WLSVIWMMW	0.001939	85.56	HLA-DPA10103-DPB10201	HBsAg S isoform
187	SPIVWLSVIWMMWYW	O39645	O39645_HBV	WLSVIWMMW	0.001791	86.85	HLA-DPA10103-DPB10201	HBsAg S isoform
188	PIVWLSVIWMMWYWG	O39645	O39645_HBV	WLSVIWMMW	0.001807	86.71	HLA-DPA10103-DPB10201	HBsAg S isoform
189	IVWLSVIWMMWYWGR	O39645	O39645_HBV	WLSVIWMMW	0.001695	87.68	HLA-DPA10103-DPB10201	HBsAg S isoform
190	VWLSVIWMMWYWGRS	O39645	O39645_HBV	IWMMWYWGR	0.003631	72.87	HLA-DPA10103-DPB10201	HBsAg S isoform
191	WLSVIWMMWYWGRSL	O39645	O39645_HBV	WMMWYWGRS	0.006778	56.79	HLA-DPA10103-DPB10201	HBsAg S isoform
192	LSVIWMMWYWGRSLY	O39645	O39645_HBV	WMMWYWGRS	0.010495	44.77	HLA-DPA10103-DPB10201	HBsAg S isoform
193	SVIWMMWYWGRSLYN	O39645	O39645_HBV	WMMWYWGRS	0.015378	35.19	HLA-DPA10103-DPB10201	HBsAg S isoform
194	VIWMMWYWGRSLYNI	O39645	O39645_HBV	YWGRSLYNI	0.01436	36.8	HLA-DPA10103-DPB10201	HBsAg S isoform
195	IWMMWYWGRSLYNIL	O39645	O39645_HBV	YWGRSLYNI	0.032475	19.92	HLA-DPA10103-DPB10201	HBsAg S isoform
196	WMMWYWGRSLYNILS	O39645	O39645_HBV	YWGRSLYNI	0.073759	9.6	HLA-DPA10103-DPB10201	HBsAg S isoform
197	MMWYWGRSLYNILSP	O39645	O39645_HBV	YWGRSLYNI	0.15255	4.66	HLA-DPA10103-DPB10201	HBsAg S isoform
198	MWYWGRSLYNILSPF	O39645	O39645_HBV	YWGRSLYNI	0.094658	7.5	HLA-DPA10103-DPB10201	HBsAg S isoform
199	WYWGRSLYNILSPFL	O39645	O39645_HBV	WGRSLYNIL	0.026168	23.77	HLA-DPA10103-DPB10201	HBsAg S isoform
200	YWGRSLYNILSPFLP	O39645	O39645_HBV	WGRSLYNIL	0.009785	46.66	HLA-DPA10103-DPB10201	HBsAg S isoform
201	WGRSLYNILSPFLPL	O39645	O39645_HBV	NILSPFLPL	0.009377	47.82	HLA-DPA10103-DPB10201	HBsAg S isoform
202	GRSLYNILSPFLPLL	O39645	O39645_HBV	NILSPFLPL	0.0206	28.6	HLA-DPA10103-DPB10201	HBsAg S isoform
203	RSLYNILSPFLPLLP	O39645	O39645_HBV	NILSPFLPL	0.047528	14.37	HLA-DPA10103-DPB10201	HBsAg S isoform
204	SLYNILSPFLPLLPI	O39645	O39645_HBV	NILSPFLPL	0.044808	15.13	HLA-DPA10103-DPB10201	HBsAg S isoform
205	LYNILSPFLPLLPIF	O39645	O39645_HBV	NILSPFLPL	0.019728	29.53	HLA-DPA10103-DPB10201	HBsAg S isoform
206	YNILSPFLPLLPIFF	O39645	O39645_HBV	NILSPFLPL	0.009422	47.69	HLA-DPA10103-DPB10201	HBsAg S isoform
207	NILSPFLPLLPIFFC	O39645	O39645_HBV	ILSPFLPLL	0.003662	72.67	HLA-DPA10103-DPB10201	HBsAg S isoform
208	ILSPFLPLLPIFFCL	O39645	O39645_HBV	FLPLLPIFF	0.001288	91.28	HLA-DPA10103-DPB10201	HBsAg S isoform
209	LSPFLPLLPIFFCLW	O39645	O39645_HBV	FLPLLPIFF	0.001064	93.31	HLA-DPA10103-DPB10201	HBsAg S isoform
210	SPFLPLLPIFFCLWV	O39645	O39645_HBV	FLPLLPIFF	0.000964	94.21	HLA-DPA10103-DPB10201	HBsAg S isoform
211	PFLPLLPIFFCLWVY	O39645	O39645_HBV	LLPIFFCLW	0.000694	95	HLA-DPA10103-DPB10201	HBsAg S isoform
212	FLPLLPIFFCLWVYI	O39645	O39645_HBV	IFFCLWVYI	0.00123	91.8	HLA-DPA10103-DPB10201	HBsAg S isoform
12	MENITSGLLGPLLVL	O92921	HBSAG_HBVD7	ITSGLLGPL	0.008897	49.25	HLA-DPA10103-DPB10201	HBsAg S isoform
13	ENITSGLLGPLLVLQ	O92921	HBSAG_HBVD7	ITSGLLGPL	0.005313	63.26	HLA-DPA10103-DPB10201	HBsAg S isoform
14	NITSGLLGPLLVLQA	O92921	HBSAG_HBVD7	LLGPLLVLQ	0.006164	59.28	HLA-DPA10103-DPB10201	HBsAg S isoform
15	ITSGLLGPLLVLQAG	O92921	HBSAG_HBVD7	LLGPLLVLQ	0.012194	40.83	HLA-DPA10103-DPB10201	HBsAg S isoform
16	TSGLLGPLLVLQAGF	O92921	HBSAG_HBVD7	LLGPLLVLQ	0.011648	41.96	HLA-DPA10103-DPB10201	HBsAg S isoform
17	SGLLGPLLVLQAGFF	O92921	HBSAG_HBVD7	LLGPLLVLQ	0.006302	58.72	HLA-DPA10103-DPB10201	HBsAg S isoform
18	GLLGPLLVLQAGFFL	O92921	HBSAG_HBVD7	LGPLLVLQA	0.002324	82.33	HLA-DPA10103-DPB10201	HBsAg S isoform
19	LLGPLLVLQAGFFLL	O92921	HBSAG_HBVD7	VLQAGFFLL	0.00176	87.12	HLA-DPA10103-DPB10201	HBsAg S isoform
20	LGPLLVLQAGFFLLT	O92921	HBSAG_HBVD7	LQAGFFLLT	0.015658	34.76	HLA-DPA10103-DPB10201	HBsAg S isoform
21	GPLLVLQAGFFLLTR	O92921	HBSAG_HBVD7	LQAGFFLLT	0.060718	11.49	HLA-DPA10103-DPB10201	HBsAg S isoform
22	PLLVLQAGFFLLTRI	O92921	HBSAG_HBVD7	LQAGFFLLT	0.058644	11.85	HLA-DPA10103-DPB10201	HBsAg S isoform
23	LLVLQAGFFLLTRIL	O92921	HBSAG_HBVD7	LQAGFFLLT	0.033381	19.47	HLA-DPA10103-DPB10201	HBsAg S isoform
24	LVLQAGFFLLTRILT	O92921	HBSAG_HBVD7	LQAGFFLLT	0.026334	23.66	HLA-DPA10103-DPB10201	HBsAg S isoform
25	VLQAGFFLLTRILTI	O92921	HBSAG_HBVD7	FLLTRILTI	0.028601	22.15	HLA-DPA10103-DPB10201	HBsAg S isoform
26	LQAGFFLLTRILTIP	O92921	HBSAG_HBVD7	FLLTRILTI	0.086898	8.19	HLA-DPA10103-DPB10201	HBsAg S isoform
27	QAGFFLLTRILTIPQ	O92921	HBSAG_HBVD7	FLLTRILTI	0.166938	4.23	HLA-DPA10103-DPB10201	HBsAg S isoform
28	AGFFLLTRILTIPQS	O92921	HBSAG_HBVD7	FLLTRILTI	0.210775	3.27	HLA-DPA10103-DPB10201	HBsAg S isoform
29	GFFLLTRILTIPQSL	O92921	HBSAG_HBVD7	FLLTRILTI	0.106309	6.74	HLA-DPA10103-DPB10201	HBsAg S isoform
30	FFLLTRILTIPQSLD	O92921	HBSAG_HBVD7	FLLTRILTI	0.024299	25.22	HLA-DPA10103-DPB10201	HBsAg S isoform
31	FLLTRILTIPQSLDS	O92921	HBSAG_HBVD7	RILTIPQSL	0.01002	46.03	HLA-DPA10103-DPB10201	HBsAg S isoform
32	LLTRILTIPQSLDSW	O92921	HBSAG_HBVD7	RILTIPQSL	0.007698	53.35	HLA-DPA10103-DPB10201	HBsAg S isoform
33	LTRILTIPQSLDSWW	O92921	HBSAG_HBVD7	RILTIPQSL	0.006062	59.7	HLA-DPA10103-DPB10201	HBsAg S isoform
34	TRILTIPQSLDSWWT	O92921	HBSAG_HBVD7	LTIPQSLDS	0.004143	69.63	HLA-DPA10103-DPB10201	HBsAg S isoform
35	RILTIPQSLDSWWTS	O92921	HBSAG_HBVD7	LTIPQSLDS	0.00166	87.99	HLA-DPA10103-DPB10201	HBsAg S isoform
36	ILTIPQSLDSWWTSL	O92921	HBSAG_HBVD7	QSLDSWWTS	0.000996	93.92	HLA-DPA10103-DPB10201	HBsAg S isoform
37	LTIPQSLDSWWTSLN	O92921	HBSAG_HBVD7	QSLDSWWTS	0.002327	82.3	HLA-DPA10103-DPB10201	HBsAg S isoform
38	TIPQSLDSWWTSLNF	O92921	HBSAG_HBVD7	LDSWWTSLN	0.003347	74.69	HLA-DPA10103-DPB10201	HBsAg S isoform
39	IPQSLDSWWTSLNFL	O92921	HBSAG_HBVD7	LDSWWTSLN	0.003987	70.58	HLA-DPA10103-DPB10201	HBsAg S isoform
40	PQSLDSWWTSLNFLG	O92921	HBSAG_HBVD7	LDSWWTSLN	0.006364	58.47	HLA-DPA10103-DPB10201	HBsAg S isoform
41	QSLDSWWTSLNFLGG	O92921	HBSAG_HBVD7	WTSLNFLGG	0.01934	29.95	HLA-DPA10103-DPB10201	HBsAg S isoform
42	SLDSWWTSLNFLGGT	O92921	HBSAG_HBVD7	WTSLNFLGG	0.07106	9.92	HLA-DPA10103-DPB10201	HBsAg S isoform
43	LDSWWTSLNFLGGTT	O92921	HBSAG_HBVD7	WTSLNFLGG	0.130132	5.5	HLA-DPA10103-DPB10201	HBsAg S isoform
44	DSWWTSLNFLGGTTV	O92921	HBSAG_HBVD7	WTSLNFLGG	0.134558	5.32	HLA-DPA10103-DPB10201	HBsAg S isoform
45	SWWTSLNFLGGTTVC	O92921	HBSAG_HBVD7	WTSLNFLGG	0.033806	19.26	HLA-DPA10103-DPB10201	HBsAg S isoform
46	WWTSLNFLGGTTVCL	O92921	HBSAG_HBVD7	WTSLNFLGG	0.004606	66.99	HLA-DPA10103-DPB10201	HBsAg S isoform
47	WTSLNFLGGTTVCLG	O92921	HBSAG_HBVD7	FLGGTTVCL	0.00158	88.68	HLA-DPA10103-DPB10201	HBsAg S isoform
48	TSLNFLGGTTVCLGQ	O92921	HBSAG_HBVD7	FLGGTTVCL	0.002374	81.91	HLA-DPA10103-DPB10201	HBsAg S isoform
49	SLNFLGGTTVCLGQN	O92921	HBSAG_HBVD7	FLGGTTVCL	0.003113	76.33	HLA-DPA10103-DPB10201	HBsAg S isoform
50	LNFLGGTTVCLGQNS	O92921	HBSAG_HBVD7	FLGGTTVCL	0.001328	90.91	HLA-DPA10103-DPB10201	HBsAg S isoform
51	NFLGGTTVCLGQNSQ	O92921	HBSAG_HBVD7	FLGGTTVCL	0.000688	95	HLA-DPA10103-DPB10201	HBsAg S isoform
52	FLGGTTVCLGQNSQS	O92921	HBSAG_HBVD7	TTVCLGQNS	0.000333	95	HLA-DPA10103-DPB10201	HBsAg S isoform
53	LGGTTVCLGQNSQSP	O92921	HBSAG_HBVD7	TTVCLGQNS	0.000546	95	HLA-DPA10103-DPB10201	HBsAg S isoform
54	GGTTVCLGQNSQSPT	O92921	HBSAG_HBVD7	TVCLGQNSQ	0.000554	95	HLA-DPA10103-DPB10201	HBsAg S isoform
55	GTTVCLGQNSQSPTS	O92921	HBSAG_HBVD7	VCLGQNSQS	0.000567	95	HLA-DPA10103-DPB10201	HBsAg S isoform
56	TTVCLGQNSQSPTSN	O92921	HBSAG_HBVD7	LGQNSQSPT	0.00066	95	HLA-DPA10103-DPB10201	HBsAg S isoform
57	TVCLGQNSQSPTSNH	O92921	HBSAG_HBVD7	LGQNSQSPT	0.00074	95	HLA-DPA10103-DPB10201	HBsAg S isoform
58	VCLGQNSQSPTSNHS	O92921	HBSAG_HBVD7	SQSPTSNHS	0.000511	95	HLA-DPA10103-DPB10201	HBsAg S isoform
59	CLGQNSQSPTSNHSP	O92921	HBSAG_HBVD7	SQSPTSNHS	0.000869	95	HLA-DPA10103-DPB10201	HBsAg S isoform
60	LGQNSQSPTSNHSPT	O92921	HBSAG_HBVD7	SQSPTSNHS	0.001128	92.73	HLA-DPA10103-DPB10201	HBsAg S isoform
61	GQNSQSPTSNHSPTS	O92921	HBSAG_HBVD7	SQSPTSNHS	0.001251	91.61	HLA-DPA10103-DPB10201	HBsAg S isoform
62	QNSQSPTSNHSPTSC	O92921	HBSAG_HBVD7	SQSPTSNHS	0.000702	95	HLA-DPA10103-DPB10201	HBsAg S isoform
63	NSQSPTSNHSPTSCP	O92921	HBSAG_HBVD7	PTSNHSPTS	0.000658	95	HLA-DPA10103-DPB10201	HBsAg S isoform
64	SQSPTSNHSPTSCPP	O92921	HBSAG_HBVD7	PTSNHSPTS	0.000913	94.67	HLA-DPA10103-DPB10201	HBsAg S isoform
65	QSPTSNHSPTSCPPT	O92921	HBSAG_HBVD7	TSNHSPTSC	0.000872	95	HLA-DPA10103-DPB10201	HBsAg S isoform
66	SPTSNHSPTSCPPTC	O92921	HBSAG_HBVD7	TSNHSPTSC	0.000344	95	HLA-DPA10103-DPB10201	HBsAg S isoform
67	PTSNHSPTSCPPTCP	O92921	HBSAG_HBVD7	HSPTSCPPT	0.000321	95	HLA-DPA10103-DPB10201	HBsAg S isoform
68	TSNHSPTSCPPTCPG	O92921	HBSAG_HBVD7	HSPTSCPPT	0.000301	95	HLA-DPA10103-DPB10201	HBsAg S isoform
69	SNHSPTSCPPTCPGY	O92921	HBSAG_HBVD7	HSPTSCPPT	0.000186	95	HLA-DPA10103-DPB10201	HBsAg S isoform
70	NHSPTSCPPTCPGYR	O92921	HBSAG_HBVD7	TSCPPTCPG	0.000161	95	HLA-DPA10103-DPB10201	HBsAg S isoform
71	HSPTSCPPTCPGYRW	O92921	HBSAG_HBVD7	TSCPPTCPG	0.000125	95	HLA-DPA10103-DPB10201	HBsAg S isoform
72	SPTSCPPTCPGYRWM	O92921	HBSAG_HBVD7	TSCPPTCPG	9.9e-05	95	HLA-DPA10103-DPB10201	HBsAg S isoform
73	PTSCPPTCPGYRWMC	O92921	HBSAG_HBVD7	TSCPPTCPG	5.4e-05	95	HLA-DPA10103-DPB10201	HBsAg S isoform
74	TSCPPTCPGYRWMCL	O92921	HBSAG_HBVD7	PTCPGYRWM	3.4e-05	95	HLA-DPA10103-DPB10201	HBsAg S isoform
75	SCPPTCPGYRWMCLR	O92921	HBSAG_HBVD7	CPGYRWMCL	0.000107	95	HLA-DPA10103-DPB10201	HBsAg S isoform
76	CPPTCPGYRWMCLRR	O92921	HBSAG_HBVD7	CPGYRWMCL	0.000269	95	HLA-DPA10103-DPB10201	HBsAg S isoform
77	PPTCPGYRWMCLRRF	O92921	HBSAG_HBVD7	YRWMCLRRF	0.003885	71.24	HLA-DPA10103-DPB10201	HBsAg S isoform
78	PTCPGYRWMCLRRFI	O92921	HBSAG_HBVD7	YRWMCLRRF	0.009178	48.4	HLA-DPA10103-DPB10201	HBsAg S isoform
79	TCPGYRWMCLRRFII	O92921	HBSAG_HBVD7	YRWMCLRRF	0.012557	40.1	HLA-DPA10103-DPB10201	HBsAg S isoform
80	CPGYRWMCLRRFIIF	O92921	HBSAG_HBVD7	YRWMCLRRF	0.012525	40.17	HLA-DPA10103-DPB10201	HBsAg S isoform
81	PGYRWMCLRRFIIFL	O92921	HBSAG_HBVD7	YRWMCLRRF	0.013509	38.3	HLA-DPA10103-DPB10201	HBsAg S isoform
82	GYRWMCLRRFIIFLF	O92921	HBSAG_HBVD7	YRWMCLRRF	0.003591	73.12	HLA-DPA10103-DPB10201	HBsAg S isoform
83	YRWMCLRRFIIFLFI	O92921	HBSAG_HBVD7	RRFIIFLFI	0.003156	76.02	HLA-DPA10103-DPB10201	HBsAg S isoform
84	RWMCLRRFIIFLFIL	O92921	HBSAG_HBVD7	RRFIIFLFI	0.002838	78.31	HLA-DPA10103-DPB10201	HBsAg S isoform
85	WMCLRRFIIFLFILL	O92921	HBSAG_HBVD7	FIIFLFILL	0.006407	58.3	HLA-DPA10103-DPB10201	HBsAg S isoform
86	MCLRRFIIFLFILLL	O92921	HBSAG_HBVD7	FIIFLFILL	0.015374	35.2	HLA-DPA10103-DPB10201	HBsAg S isoform
87	CLRRFIIFLFILLLC	O92921	HBSAG_HBVD7	FIIFLFILL	0.010196	45.57	HLA-DPA10103-DPB10201	HBsAg S isoform
88	LRRFIIFLFILLLCL	O92921	HBSAG_HBVD7	FIIFLFILL	0.009266	48.15	HLA-DPA10103-DPB10201	HBsAg S isoform
89	RRFIIFLFILLLCLI	O92921	HBSAG_HBVD7	FIIFLFILL	0.00584	60.71	HLA-DPA10103-DPB10201	HBsAg S isoform
90	RFIIFLFILLLCLIF	O92921	HBSAG_HBVD7	FLFILLLCL	0.002952	77.49	HLA-DPA10103-DPB10201	HBsAg S isoform
91	FIIFLFILLLCLIFL	O92921	HBSAG_HBVD7	FLFILLLCL	0.001759	87.13	HLA-DPA10103-DPB10201	HBsAg S isoform
92	IIFLFILLLCLIFLL	O92921	HBSAG_HBVD7	FLFILLLCL	0.001098	93	HLA-DPA10103-DPB10201	HBsAg S isoform
93	IFLFILLLCLIFLLV	O92921	HBSAG_HBVD7	LLCLIFLLV	0.000951	94.33	HLA-DPA10103-DPB10201	HBsAg S isoform
94	FLFILLLCLIFLLVL	O92921	HBSAG_HBVD7	LLCLIFLLV	0.001666	87.94	HLA-DPA10103-DPB10201	HBsAg S isoform
95	LFILLLCLIFLLVLL	O92921	HBSAG_HBVD7	LLCLIFLLV	0.002137	83.88	HLA-DPA10103-DPB10201	HBsAg S isoform
96	FILLLCLIFLLVLLD	O92921	HBSAG_HBVD7	LLCLIFLLV	0.002974	77.33	HLA-DPA10103-DPB10201	HBsAg S isoform
97	ILLLCLIFLLVLLDY	O92921	HBSAG_HBVD7	LLCLIFLLV	0.001758	87.13	HLA-DPA10103-DPB10201	HBsAg S isoform
98	LLLCLIFLLVLLDYQ	O92921	HBSAG_HBVD7	LIFLLVLLD	0.000961	94.24	HLA-DPA10103-DPB10201	HBsAg S isoform
99	LLCLIFLLVLLDYQG	O92921	HBSAG_HBVD7	LIFLLVLLD	0.000836	95	HLA-DPA10103-DPB10201	HBsAg S isoform
100	LCLIFLLVLLDYQGM	O92921	HBSAG_HBVD7	LVLLDYQGM	0.001905	85.85	HLA-DPA10103-DPB10201	HBsAg S isoform
101	CLIFLLVLLDYQGML	O92921	HBSAG_HBVD7	LVLLDYQGM	0.002157	83.72	HLA-DPA10103-DPB10201	HBsAg S isoform
102	LIFLLVLLDYQGMLP	O92921	HBSAG_HBVD7	LVLLDYQGM	0.007289	54.76	HLA-DPA10103-DPB10201	HBsAg S isoform
103	IFLLVLLDYQGMLPV	O92921	HBSAG_HBVD7	LVLLDYQGM	0.00864	50.09	HLA-DPA10103-DPB10201	HBsAg S isoform
104	FLLVLLDYQGMLPVC	O92921	HBSAG_HBVD7	LDYQGMLPV	0.006279	58.82	HLA-DPA10103-DPB10201	HBsAg S isoform
105	LLVLLDYQGMLPVCP	O92921	HBSAG_HBVD7	LDYQGMLPV	0.012264	40.69	HLA-DPA10103-DPB10201	HBsAg S isoform
106	LVLLDYQGMLPVCPL	O92921	HBSAG_HBVD7	LDYQGMLPV	0.010283	45.34	HLA-DPA10103-DPB10201	HBsAg S isoform
107	VLLDYQGMLPVCPLI	O92921	HBSAG_HBVD7	LDYQGMLPV	0.006534	57.78	HLA-DPA10103-DPB10201	HBsAg S isoform
108	LLDYQGMLPVCPLIP	O92921	HBSAG_HBVD7	LDYQGMLPV	0.002156	83.72	HLA-DPA10103-DPB10201	HBsAg S isoform
109	LDYQGMLPVCPLIPG	O92921	HBSAG_HBVD7	YQGMLPVCP	0.001047	93.46	HLA-DPA10103-DPB10201	HBsAg S isoform
110	DYQGMLPVCPLIPGS	O92921	HBSAG_HBVD7	MLPVCPLIP	0.000905	94.75	HLA-DPA10103-DPB10201	HBsAg S isoform
111	YQGMLPVCPLIPGSS	O92921	HBSAG_HBVD7	MLPVCPLIP	0.001024	93.67	HLA-DPA10103-DPB10201	HBsAg S isoform
112	QGMLPVCPLIPGSST	O92921	HBSAG_HBVD7	MLPVCPLIP	0.000667	95	HLA-DPA10103-DPB10201	HBsAg S isoform
113	GMLPVCPLIPGSSTT	O92921	HBSAG_HBVD7	VCPLIPGSS	0.000469	95	HLA-DPA10103-DPB10201	HBsAg S isoform
114	MLPVCPLIPGSSTTS	O92921	HBSAG_HBVD7	VCPLIPGSS	0.000518	95	HLA-DPA10103-DPB10201	HBsAg S isoform
115	LPVCPLIPGSSTTSV	O92921	HBSAG_HBVD7	VCPLIPGSS	0.000324	95	HLA-DPA10103-DPB10201	HBsAg S isoform
116	PVCPLIPGSSTTSVG	O92921	HBSAG_HBVD7	LIPGSSTTS	0.000392	95	HLA-DPA10103-DPB10201	HBsAg S isoform
117	VCPLIPGSSTTSVGP	O92921	HBSAG_HBVD7	LIPGSSTTS	0.000609	95	HLA-DPA10103-DPB10201	HBsAg S isoform
118	CPLIPGSSTTSVGPC	O92921	HBSAG_HBVD7	SSTTSVGPC	0.00043	95	HLA-DPA10103-DPB10201	HBsAg S isoform
119	PLIPGSSTTSVGPCR	O92921	HBSAG_HBVD7	SSTTSVGPC	0.000786	95	HLA-DPA10103-DPB10201	HBsAg S isoform
120	LIPGSSTTSVGPCRT	O92921	HBSAG_HBVD7	SSTTSVGPC	0.00094	94.43	HLA-DPA10103-DPB10201	HBsAg S isoform
121	IPGSSTTSVGPCRTC	O92921	HBSAG_HBVD7	SSTTSVGPC	0.000457	95	HLA-DPA10103-DPB10201	HBsAg S isoform
122	PGSSTTSVGPCRTCT	O92921	HBSAG_HBVD7	SSTTSVGPC	0.000319	95	HLA-DPA10103-DPB10201	HBsAg S isoform
123	GSSTTSVGPCRTCTT	O92921	HBSAG_HBVD7	TTSVGPCRT	0.000275	95	HLA-DPA10103-DPB10201	HBsAg S isoform
124	SSTTSVGPCRTCTTT	O92921	HBSAG_HBVD7	TSVGPCRTC	0.000242	95	HLA-DPA10103-DPB10201	HBsAg S isoform
125	STTSVGPCRTCTTTV	O92921	HBSAG_HBVD7	VGPCRTCTT	0.000167	95	HLA-DPA10103-DPB10201	HBsAg S isoform
126	TTSVGPCRTCTTTVQ	O92921	HBSAG_HBVD7	VGPCRTCTT	0.000209	95	HLA-DPA10103-DPB10201	HBsAg S isoform
127	TSVGPCRTCTTTVQG	O92921	HBSAG_HBVD7	CRTCTTTVQ	0.000239	95	HLA-DPA10103-DPB10201	HBsAg S isoform
128	SVGPCRTCTTTVQGT	O92921	HBSAG_HBVD7	RTCTTTVQG	0.000477	95	HLA-DPA10103-DPB10201	HBsAg S isoform
129	VGPCRTCTTTVQGTS	O92921	HBSAG_HBVD7	RTCTTTVQG	0.000843	95	HLA-DPA10103-DPB10201	HBsAg S isoform
130	GPCRTCTTTVQGTSM	O92921	HBSAG_HBVD7	RTCTTTVQG	0.000828	95	HLA-DPA10103-DPB10201	HBsAg S isoform
131	PCRTCTTTVQGTSMY	O92921	HBSAG_HBVD7	RTCTTTVQG	0.000406	95	HLA-DPA10103-DPB10201	HBsAg S isoform
132	CRTCTTTVQGTSMYP	O92921	HBSAG_HBVD7	TTTVQGTSM	0.000319	95	HLA-DPA10103-DPB10201	HBsAg S isoform
133	RTCTTTVQGTSMYPS	O92921	HBSAG_HBVD7	VQGTSMYPS	0.003406	74.31	HLA-DPA10103-DPB10201	HBsAg S isoform
134	TCTTTVQGTSMYPSC	O92921	HBSAG_HBVD7	VQGTSMYPS	0.003832	71.58	HLA-DPA10103-DPB10201	HBsAg S isoform
135	CTTTVQGTSMYPSCC	O92921	HBSAG_HBVD7	VQGTSMYPS	0.002269	82.78	HLA-DPA10103-DPB10201	HBsAg S isoform
136	TTTVQGTSMYPSCCC	O92921	HBSAG_HBVD7	VQGTSMYPS	0.001046	93.47	HLA-DPA10103-DPB10201	HBsAg S isoform
137	TTVQGTSMYPSCCCT	O92921	HBSAG_HBVD7	VQGTSMYPS	0.000431	95	HLA-DPA10103-DPB10201	HBsAg S isoform
138	TVQGTSMYPSCCCTK	O92921	HBSAG_HBVD7	TSMYPSCCC	0.00019	95	HLA-DPA10103-DPB10201	HBsAg S isoform
139	VQGTSMYPSCCCTKP	O92921	HBSAG_HBVD7	MYPSCCCTK	0.000286	95	HLA-DPA10103-DPB10201	HBsAg S isoform
140	QGTSMYPSCCCTKPS	O92921	HBSAG_HBVD7	MYPSCCCTK	0.000322	95	HLA-DPA10103-DPB10201	HBsAg S isoform
141	GTSMYPSCCCTKPSD	O92921	HBSAG_HBVD7	MYPSCCCTK	0.000448	95	HLA-DPA10103-DPB10201	HBsAg S isoform
142	TSMYPSCCCTKPSDG	O92921	HBSAG_HBVD7	MYPSCCCTK	0.000223	95	HLA-DPA10103-DPB10201	HBsAg S isoform
143	SMYPSCCCTKPSDGN	O92921	HBSAG_HBVD7	MYPSCCCTK	8.5e-05	95	HLA-DPA10103-DPB10201	HBsAg S isoform
144	MYPSCCCTKPSDGNC	O92921	HBSAG_HBVD7	PSCCCTKPS	3.3e-05	95	HLA-DPA10103-DPB10201	HBsAg S isoform
145	YPSCCCTKPSDGNCT	O92921	HBSAG_HBVD7	CCCTKPSDG	2.9e-05	95	HLA-DPA10103-DPB10201	HBsAg S isoform
146	PSCCCTKPSDGNCTC	O92921	HBSAG_HBVD7	CTKPSDGNC	2.1e-05	95	HLA-DPA10103-DPB10201	HBsAg S isoform
147	SCCCTKPSDGNCTCI	O92921	HBSAG_HBVD7	PSDGNCTCI	2.2e-05	95	HLA-DPA10103-DPB10201	HBsAg S isoform
148	CCCTKPSDGNCTCIP	O92921	HBSAG_HBVD7	PSDGNCTCI	4.1e-05	95	HLA-DPA10103-DPB10201	HBsAg S isoform
149	CCTKPSDGNCTCIPI	O92921	HBSAG_HBVD7	DGNCTCIPI	6.8e-05	95	HLA-DPA10103-DPB10201	HBsAg S isoform
150	CTKPSDGNCTCIPIP	O92921	HBSAG_HBVD7	DGNCTCIPI	0.000158	95	HLA-DPA10103-DPB10201	HBsAg S isoform
151	TKPSDGNCTCIPIPS	O92921	HBSAG_HBVD7	DGNCTCIPI	0.000205	95	HLA-DPA10103-DPB10201	HBsAg S isoform
152	KPSDGNCTCIPIPSS	O92921	HBSAG_HBVD7	DGNCTCIPI	0.000225	95	HLA-DPA10103-DPB10201	HBsAg S isoform
153	PSDGNCTCIPIPSSW	O92921	HBSAG_HBVD7	CTCIPIPSS	0.000158	95	HLA-DPA10103-DPB10201	HBsAg S isoform
154	SDGNCTCIPIPSSWA	O92921	HBSAG_HBVD7	CTCIPIPSS	0.000195	95	HLA-DPA10103-DPB10201	HBsAg S isoform
155	DGNCTCIPIPSSWAF	O92921	HBSAG_HBVD7	CTCIPIPSS	0.000232	95	HLA-DPA10103-DPB10201	HBsAg S isoform
156	GNCTCIPIPSSWAFG	O92921	HBSAG_HBVD7	CIPIPSSWA	0.000231	95	HLA-DPA10103-DPB10201	HBsAg S isoform
157	NCTCIPIPSSWAFGK	O92921	HBSAG_HBVD7	CIPIPSSWA	0.00053	95	HLA-DPA10103-DPB10201	HBsAg S isoform
158	CTCIPIPSSWAFGKF	O92921	HBSAG_HBVD7	PSSWAFGKF	0.001581	88.68	HLA-DPA10103-DPB10201	HBsAg S isoform
159	TCIPIPSSWAFGKFL	O92921	HBSAG_HBVD7	PSSWAFGKF	0.002572	80.26	HLA-DPA10103-DPB10201	HBsAg S isoform
160	CIPIPSSWAFGKFLW	O92921	HBSAG_HBVD7	PSSWAFGKF	0.002453	81.25	HLA-DPA10103-DPB10201	HBsAg S isoform
161	IPIPSSWAFGKFLWE	O92921	HBSAG_HBVD7	WAFGKFLWE	0.026077	23.84	HLA-DPA10103-DPB10201	HBsAg S isoform
162	PIPSSWAFGKFLWEW	O92921	HBSAG_HBVD7	WAFGKFLWE	0.054256	12.73	HLA-DPA10103-DPB10201	HBsAg S isoform
163	IPSSWAFGKFLWEWA	O92921	HBSAG_HBVD7	WAFGKFLWE	0.109974	6.52	HLA-DPA10103-DPB10201	HBsAg S isoform
164	PSSWAFGKFLWEWAS	O92921	HBSAG_HBVD7	WAFGKFLWE	0.153196	4.64	HLA-DPA10103-DPB10201	HBsAg S isoform
165	SSWAFGKFLWEWASA	O92921	HBSAG_HBVD7	WAFGKFLWE	0.045554	14.91	HLA-DPA10103-DPB10201	HBsAg S isoform
166	SWAFGKFLWEWASAR	O92921	HBSAG_HBVD7	FGKFLWEWA	0.036108	18.21	HLA-DPA10103-DPB10201	HBsAg S isoform
167	WAFGKFLWEWASARF	O92921	HBSAG_HBVD7	FLWEWASAR	0.022671	26.6	HLA-DPA10103-DPB10201	HBsAg S isoform
168	AFGKFLWEWASARFS	O92921	HBSAG_HBVD7	FLWEWASAR	0.025017	24.65	HLA-DPA10103-DPB10201	HBsAg S isoform
169	FGKFLWEWASARFSW	O92921	HBSAG_HBVD7	FLWEWASAR	0.019529	29.75	HLA-DPA10103-DPB10201	HBsAg S isoform
170	GKFLWEWASARFSWL	O92921	HBSAG_HBVD7	WASARFSWL	0.022275	26.95	HLA-DPA10103-DPB10201	HBsAg S isoform
171	KFLWEWASARFSWLS	O92921	HBSAG_HBVD7	WASARFSWL	0.065022	10.79	HLA-DPA10103-DPB10201	HBsAg S isoform
172	FLWEWASARFSWLSL	O92921	HBSAG_HBVD7	WASARFSWL	0.069815	10.09	HLA-DPA10103-DPB10201	HBsAg S isoform
173	LWEWASARFSWLSLL	O92921	HBSAG_HBVD7	WASARFSWL	0.052321	13.16	HLA-DPA10103-DPB10201	HBsAg S isoform
174	WEWASARFSWLSLLV	O92921	HBSAG_HBVD7	WASARFSWL	0.032603	19.86	HLA-DPA10103-DPB10201	HBsAg S isoform
175	EWASARFSWLSLLVP	O92921	HBSAG_HBVD7	WASARFSWL	0.02302	26.29	HLA-DPA10103-DPB10201	HBsAg S isoform
176	WASARFSWLSLLVPF	O92921	HBSAG_HBVD7	RFSWLSLLV	0.018175	31.32	HLA-DPA10103-DPB10201	HBsAg S isoform
177	ASARFSWLSLLVPFV	O92921	HBSAG_HBVD7	RFSWLSLLV	0.020332	28.89	HLA-DPA10103-DPB10201	HBsAg S isoform
178	SARFSWLSLLVPFVQ	O92921	HBSAG_HBVD7	FSWLSLLVP	0.019452	29.83	HLA-DPA10103-DPB10201	HBsAg S isoform
179	ARFSWLSLLVPFVQW	O92921	HBSAG_HBVD7	FSWLSLLVP	0.007972	52.4	HLA-DPA10103-DPB10201	HBsAg S isoform
180	RFSWLSLLVPFVQWF	O92921	HBSAG_HBVD7	WLSLLVPFV	0.004056	70.14	HLA-DPA10103-DPB10201	HBsAg S isoform
181	FSWLSLLVPFVQWFV	O92921	HBSAG_HBVD7	WLSLLVPFV	0.001839	86.43	HLA-DPA10103-DPB10201	HBsAg S isoform
182	SWLSLLVPFVQWFVG	O92921	HBSAG_HBVD7	LVPFVQWFV	0.001377	90.47	HLA-DPA10103-DPB10201	HBsAg S isoform
183	WLSLLVPFVQWFVGL	O92921	HBSAG_HBVD7	LVPFVQWFV	0.001038	93.54	HLA-DPA10103-DPB10201	HBsAg S isoform
184	LSLLVPFVQWFVGLS	O92921	HBSAG_HBVD7	FVQWFVGLS	0.003094	76.47	HLA-DPA10103-DPB10201	HBsAg S isoform
185	SLLVPFVQWFVGLSP	O92921	HBSAG_HBVD7	FVQWFVGLS	0.011851	41.54	HLA-DPA10103-DPB10201	HBsAg S isoform
186	LLVPFVQWFVGLSPT	O92921	HBSAG_HBVD7	FVQWFVGLS	0.017781	31.81	HLA-DPA10103-DPB10201	HBsAg S isoform
187	LVPFVQWFVGLSPTV	O92921	HBSAG_HBVD7	FVQWFVGLS	0.017483	32.19	HLA-DPA10103-DPB10201	HBsAg S isoform
188	VPFVQWFVGLSPTVW	O92921	HBSAG_HBVD7	FVQWFVGLS	0.013354	38.59	HLA-DPA10103-DPB10201	HBsAg S isoform
189	PFVQWFVGLSPTVWL	O92921	HBSAG_HBVD7	FVQWFVGLS	0.003768	71.99	HLA-DPA10103-DPB10201	HBsAg S isoform
190	FVQWFVGLSPTVWLS	O92921	HBSAG_HBVD7	FVGLSPTVW	0.001512	89.28	HLA-DPA10103-DPB10201	HBsAg S isoform
191	VQWFVGLSPTVWLSV	O92921	HBSAG_HBVD7	LSPTVWLSV	0.034051	19.14	HLA-DPA10103-DPB10201	HBsAg S isoform
192	QWFVGLSPTVWLSVI	O92921	HBSAG_HBVD7	LSPTVWLSV	0.096215	7.39	HLA-DPA10103-DPB10201	HBsAg S isoform
193	WFVGLSPTVWLSVIW	O92921	HBSAG_HBVD7	LSPTVWLSV	0.103822	6.88	HLA-DPA10103-DPB10201	HBsAg S isoform
194	FVGLSPTVWLSVIWM	O92921	HBSAG_HBVD7	LSPTVWLSV	0.091314	7.79	HLA-DPA10103-DPB10201	HBsAg S isoform
195	VGLSPTVWLSVIWMM	O92921	HBSAG_HBVD7	LSPTVWLSV	0.054424	12.7	HLA-DPA10103-DPB10201	HBsAg S isoform
196	GLSPTVWLSVIWMMW	O92921	HBSAG_HBVD7	LSPTVWLSV	0.011988	41.26	HLA-DPA10103-DPB10201	HBsAg S isoform
197	LSPTVWLSVIWMMWY	O92921	HBSAG_HBVD7	WLSVIWMMW	0.00224	83.03	HLA-DPA10103-DPB10201	HBsAg S isoform
198	SPTVWLSVIWMMWYW	O92921	HBSAG_HBVD7	WLSVIWMMW	0.002003	85	HLA-DPA10103-DPB10201	HBsAg S isoform
199	PTVWLSVIWMMWYWG	O92921	HBSAG_HBVD7	WLSVIWMMW	0.002138	83.88	HLA-DPA10103-DPB10201	HBsAg S isoform
200	TVWLSVIWMMWYWGP	O92921	HBSAG_HBVD7	WLSVIWMMW	0.001502	89.36	HLA-DPA10103-DPB10201	HBsAg S isoform
201	VWLSVIWMMWYWGPS	O92921	HBSAG_HBVD7	WMMWYWGPS	0.002398	81.71	HLA-DPA10103-DPB10201	HBsAg S isoform
202	WLSVIWMMWYWGPSL	O92921	HBSAG_HBVD7	WMMWYWGPS	0.00561	61.82	HLA-DPA10103-DPB10201	HBsAg S isoform
203	LSVIWMMWYWGPSLY	O92921	HBSAG_HBVD7	WMMWYWGPS	0.009658	47	HLA-DPA10103-DPB10201	HBsAg S isoform
204	SVIWMMWYWGPSLYR	O92921	HBSAG_HBVD7	WMMWYWGPS	0.017902	31.66	HLA-DPA10103-DPB10201	HBsAg S isoform
205	VIWMMWYWGPSLYRI	O92921	HBSAG_HBVD7	WMMWYWGPS	0.017142	32.65	HLA-DPA10103-DPB10201	HBsAg S isoform
206	IWMMWYWGPSLYRIL	O92921	HBSAG_HBVD7	YWGPSLYRI	0.023729	25.69	HLA-DPA10103-DPB10201	HBsAg S isoform
207	WMMWYWGPSLYRILS	O92921	HBSAG_HBVD7	WGPSLYRIL	0.056613	12.24	HLA-DPA10103-DPB10201	HBsAg S isoform
208	MMWYWGPSLYRILSP	O92921	HBSAG_HBVD7	WGPSLYRIL	0.128767	5.57	HLA-DPA10103-DPB10201	HBsAg S isoform
209	MWYWGPSLYRILSPF	O92921	HBSAG_HBVD7	WGPSLYRIL	0.114201	6.29	HLA-DPA10103-DPB10201	HBsAg S isoform
210	WYWGPSLYRILSPFL	O92921	HBSAG_HBVD7	WGPSLYRIL	0.04846	14.11	HLA-DPA10103-DPB10201	HBsAg S isoform
211	YWGPSLYRILSPFLP	O92921	HBSAG_HBVD7	WGPSLYRIL	0.012133	40.96	HLA-DPA10103-DPB10201	HBsAg S isoform
212	WGPSLYRILSPFLPL	O92921	HBSAG_HBVD7	RILSPFLPL	0.017576	32.07	HLA-DPA10103-DPB10201	HBsAg S isoform
213	GPSLYRILSPFLPLL	O92921	HBSAG_HBVD7	RILSPFLPL	0.037834	17.51	HLA-DPA10103-DPB10201	HBsAg S isoform
214	PSLYRILSPFLPLLP	O92921	HBSAG_HBVD7	RILSPFLPL	0.074779	9.48	HLA-DPA10103-DPB10201	HBsAg S isoform
215	SLYRILSPFLPLLPI	O92921	HBSAG_HBVD7	RILSPFLPL	0.073369	9.65	HLA-DPA10103-DPB10201	HBsAg S isoform
216	LYRILSPFLPLLPIF	O92921	HBSAG_HBVD7	RILSPFLPL	0.037299	17.72	HLA-DPA10103-DPB10201	HBsAg S isoform
217	YRILSPFLPLLPIFF	O92921	HBSAG_HBVD7	RILSPFLPL	0.017143	32.65	HLA-DPA10103-DPB10201	HBsAg S isoform
218	RILSPFLPLLPIFFC	O92921	HBSAG_HBVD7	ILSPFLPLL	0.00489	65.37	HLA-DPA10103-DPB10201	HBsAg S isoform
219	ILSPFLPLLPIFFCL	O92921	HBSAG_HBVD7	FLPLLPIFF	0.001288	91.28	HLA-DPA10103-DPB10201	HBsAg S isoform
220	LSPFLPLLPIFFCLW	O92921	HBSAG_HBVD7	FLPLLPIFF	0.001064	93.31	HLA-DPA10103-DPB10201	HBsAg S isoform
221	SPFLPLLPIFFCLWV	O92921	HBSAG_HBVD7	FLPLLPIFF	0.000964	94.21	HLA-DPA10103-DPB10201	HBsAg S isoform
222	PFLPLLPIFFCLWVY	O92921	HBSAG_HBVD7	LLPIFFCLW	0.000694	95	HLA-DPA10103-DPB10201	HBsAg S isoform
223	FLPLLPIFFCLWVYI	O92921	HBSAG_HBVD7	IFFCLWVYI	0.00123	91.8	HLA-DPA10103-DPB10201	HBsAg S isoform
12	MENIASGLLGPLLVL	P17397	HBSAG_HBVB2	IASGLLGPL	0.01431	36.88	HLA-DPA10103-DPB10201	HBsAg S isoform
13	ENIASGLLGPLLVLQ	P17397	HBSAG_HBVB2	IASGLLGPL	0.007448	54.21	HLA-DPA10103-DPB10201	HBsAg S isoform
14	NIASGLLGPLLVLQA	P17397	HBSAG_HBVB2	LLGPLLVLQ	0.006293	58.76	HLA-DPA10103-DPB10201	HBsAg S isoform
15	IASGLLGPLLVLQAG	P17397	HBSAG_HBVB2	LLGPLLVLQ	0.011751	41.75	HLA-DPA10103-DPB10201	HBsAg S isoform
16	ASGLLGPLLVLQAGF	P17397	HBSAG_HBVB2	LLGPLLVLQ	0.011218	42.91	HLA-DPA10103-DPB10201	HBsAg S isoform
17	SGLLGPLLVLQAGFF	P17397	HBSAG_HBVB2	LLGPLLVLQ	0.006302	58.72	HLA-DPA10103-DPB10201	HBsAg S isoform
18	GLLGPLLVLQAGFFS	P17397	HBSAG_HBVB2	LGPLLVLQA	0.002752	78.93	HLA-DPA10103-DPB10201	HBsAg S isoform
19	LLGPLLVLQAGFFSL	P17397	HBSAG_HBVB2	VLQAGFFSL	0.002779	78.73	HLA-DPA10103-DPB10201	HBsAg S isoform
20	LGPLLVLQAGFFSLT	P17397	HBSAG_HBVB2	VLQAGFFSL	0.014606	36.4	HLA-DPA10103-DPB10201	HBsAg S isoform
21	GPLLVLQAGFFSLTK	P17397	HBSAG_HBVB2	VLQAGFFSL	0.061435	11.37	HLA-DPA10103-DPB10201	HBsAg S isoform
22	PLLVLQAGFFSLTKI	P17397	HBSAG_HBVB2	LQAGFFSLT	0.058857	11.81	HLA-DPA10103-DPB10201	HBsAg S isoform
23	LLVLQAGFFSLTKIL	P17397	HBSAG_HBVB2	LQAGFFSLT	0.030239	21.15	HLA-DPA10103-DPB10201	HBsAg S isoform
24	LVLQAGFFSLTKILT	P17397	HBSAG_HBVB2	LQAGFFSLT	0.021075	28.09	HLA-DPA10103-DPB10201	HBsAg S isoform
25	VLQAGFFSLTKILTI	P17397	HBSAG_HBVB2	FSLTKILTI	0.035635	18.42	HLA-DPA10103-DPB10201	HBsAg S isoform
26	LQAGFFSLTKILTIP	P17397	HBSAG_HBVB2	FSLTKILTI	0.13393	5.35	HLA-DPA10103-DPB10201	HBsAg S isoform
27	QAGFFSLTKILTIPL	P17397	HBSAG_HBVB2	FSLTKILTI	0.121004	5.93	HLA-DPA10103-DPB10201	HBsAg S isoform
28	AGFFSLTKILTIPLS	P17397	HBSAG_HBVB2	FSLTKILTI	0.156427	4.53	HLA-DPA10103-DPB10201	HBsAg S isoform
29	GFFSLTKILTIPLSL	P17397	HBSAG_HBVB2	FSLTKILTI	0.068241	10.32	HLA-DPA10103-DPB10201	HBsAg S isoform
30	FFSLTKILTIPLSLD	P17397	HBSAG_HBVB2	FSLTKILTI	0.016744	33.19	HLA-DPA10103-DPB10201	HBsAg S isoform
31	FSLTKILTIPLSLDS	P17397	HBSAG_HBVB2	ILTIPLSLD	0.013095	39.07	HLA-DPA10103-DPB10201	HBsAg S isoform
32	SLTKILTIPLSLDSW	P17397	HBSAG_HBVB2	ILTIPLSLD	0.01251	40.2	HLA-DPA10103-DPB10201	HBsAg S isoform
33	LTKILTIPLSLDSWW	P17397	HBSAG_HBVB2	ILTIPLSLD	0.009946	46.23	HLA-DPA10103-DPB10201	HBsAg S isoform
34	TKILTIPLSLDSWWT	P17397	HBSAG_HBVB2	ILTIPLSLD	0.007287	54.77	HLA-DPA10103-DPB10201	HBsAg S isoform
35	KILTIPLSLDSWWTS	P17397	HBSAG_HBVB2	LSLDSWWTS	0.003728	72.24	HLA-DPA10103-DPB10201	HBsAg S isoform
36	ILTIPLSLDSWWTSL	P17397	HBSAG_HBVB2	LSLDSWWTS	0.003335	74.76	HLA-DPA10103-DPB10201	HBsAg S isoform
37	LTIPLSLDSWWTSLN	P17397	HBSAG_HBVB2	LSLDSWWTS	0.006985	55.96	HLA-DPA10103-DPB10201	HBsAg S isoform
38	TIPLSLDSWWTSLNF	P17397	HBSAG_HBVB2	LSLDSWWTS	0.00681	56.67	HLA-DPA10103-DPB10201	HBsAg S isoform
39	IPLSLDSWWTSLNFL	P17397	HBSAG_HBVB2	LSLDSWWTS	0.003949	70.83	HLA-DPA10103-DPB10201	HBsAg S isoform
40	PLSLDSWWTSLNFLG	P17397	HBSAG_HBVB2	SWWTSLNFL	0.005149	64.06	HLA-DPA10103-DPB10201	HBsAg S isoform
41	LSLDSWWTSLNFLGE	P17397	HBSAG_HBVB2	WTSLNFLGE	0.014539	36.51	HLA-DPA10103-DPB10201	HBsAg S isoform
42	SLDSWWTSLNFLGET	P17397	HBSAG_HBVB2	WTSLNFLGE	0.04427	15.29	HLA-DPA10103-DPB10201	HBsAg S isoform
43	LDSWWTSLNFLGETP	P17397	HBSAG_HBVB2	WTSLNFLGE	0.119204	6.01	HLA-DPA10103-DPB10201	HBsAg S isoform
44	DSWWTSLNFLGETPV	P17397	HBSAG_HBVB2	WTSLNFLGE	0.135306	5.29	HLA-DPA10103-DPB10201	HBsAg S isoform
45	SWWTSLNFLGETPVC	P17397	HBSAG_HBVB2	WTSLNFLGE	0.037161	17.78	HLA-DPA10103-DPB10201	HBsAg S isoform
46	WWTSLNFLGETPVCL	P17397	HBSAG_HBVB2	WTSLNFLGE	0.007418	54.32	HLA-DPA10103-DPB10201	HBsAg S isoform
47	WTSLNFLGETPVCLG	P17397	HBSAG_HBVB2	FLGETPVCL	0.006758	56.88	HLA-DPA10103-DPB10201	HBsAg S isoform
48	TSLNFLGETPVCLGQ	P17397	HBSAG_HBVB2	FLGETPVCL	0.014189	37.09	HLA-DPA10103-DPB10201	HBsAg S isoform
49	SLNFLGETPVCLGQN	P17397	HBSAG_HBVB2	FLGETPVCL	0.023115	26.2	HLA-DPA10103-DPB10201	HBsAg S isoform
50	LNFLGETPVCLGQNS	P17397	HBSAG_HBVB2	FLGETPVCL	0.007498	54.04	HLA-DPA10103-DPB10201	HBsAg S isoform
51	NFLGETPVCLGQNSQ	P17397	HBSAG_HBVB2	FLGETPVCL	0.002453	81.25	HLA-DPA10103-DPB10201	HBsAg S isoform
52	FLGETPVCLGQNSQS	P17397	HBSAG_HBVB2	FLGETPVCL	0.000488	95	HLA-DPA10103-DPB10201	HBsAg S isoform
53	LGETPVCLGQNSQSQ	P17397	HBSAG_HBVB2	PVCLGQNSQ	0.000347	95	HLA-DPA10103-DPB10201	HBsAg S isoform
54	GETPVCLGQNSQSQI	P17397	HBSAG_HBVB2	PVCLGQNSQ	0.000494	95	HLA-DPA10103-DPB10201	HBsAg S isoform
55	ETPVCLGQNSQSQIS	P17397	HBSAG_HBVB2	CLGQNSQSQ	0.00077	95	HLA-DPA10103-DPB10201	HBsAg S isoform
56	TPVCLGQNSQSQISS	P17397	HBSAG_HBVB2	CLGQNSQSQ	0.001108	92.91	HLA-DPA10103-DPB10201	HBsAg S isoform
57	PVCLGQNSQSQISSH	P17397	HBSAG_HBVB2	LGQNSQSQI	0.000976	94.1	HLA-DPA10103-DPB10201	HBsAg S isoform
58	VCLGQNSQSQISSHS	P17397	HBSAG_HBVB2	NSQSQISSH	0.000571	95	HLA-DPA10103-DPB10201	HBsAg S isoform
59	CLGQNSQSQISSHSP	P17397	HBSAG_HBVB2	SQSQISSHS	0.000984	94.03	HLA-DPA10103-DPB10201	HBsAg S isoform
60	LGQNSQSQISSHSPT	P17397	HBSAG_HBVB2	SQSQISSHS	0.001347	90.74	HLA-DPA10103-DPB10201	HBsAg S isoform
61	GQNSQSQISSHSPTC	P17397	HBSAG_HBVB2	SQSQISSHS	0.00088	94.97	HLA-DPA10103-DPB10201	HBsAg S isoform
62	QNSQSQISSHSPTCC	P17397	HBSAG_HBVB2	ISSHSPTCC	0.000593	95	HLA-DPA10103-DPB10201	HBsAg S isoform
63	NSQSQISSHSPTCCP	P17397	HBSAG_HBVB2	ISSHSPTCC	0.002013	84.92	HLA-DPA10103-DPB10201	HBsAg S isoform
64	SQSQISSHSPTCCPP	P17397	HBSAG_HBVB2	ISSHSPTCC	0.005795	60.93	HLA-DPA10103-DPB10201	HBsAg S isoform
65	QSQISSHSPTCCPPI	P17397	HBSAG_HBVB2	ISSHSPTCC	0.006076	59.64	HLA-DPA10103-DPB10201	HBsAg S isoform
66	SQISSHSPTCCPPIC	P17397	HBSAG_HBVB2	ISSHSPTCC	0.001537	89.06	HLA-DPA10103-DPB10201	HBsAg S isoform
67	QISSHSPTCCPPICP	P17397	HBSAG_HBVB2	HSPTCCPPI	0.000656	95	HLA-DPA10103-DPB10201	HBsAg S isoform
68	ISSHSPTCCPPICPG	P17397	HBSAG_HBVB2	HSPTCCPPI	0.000459	95	HLA-DPA10103-DPB10201	HBsAg S isoform
69	SSHSPTCCPPICPGY	P17397	HBSAG_HBVB2	HSPTCCPPI	0.000342	95	HLA-DPA10103-DPB10201	HBsAg S isoform
70	SHSPTCCPPICPGYR	P17397	HBSAG_HBVB2	HSPTCCPPI	0.000137	95	HLA-DPA10103-DPB10201	HBsAg S isoform
71	HSPTCCPPICPGYRW	P17397	HBSAG_HBVB2	TCCPPICPG	6.3e-05	95	HLA-DPA10103-DPB10201	HBsAg S isoform
72	SPTCCPPICPGYRWM	P17397	HBSAG_HBVB2	CPPICPGYR	4.5e-05	95	HLA-DPA10103-DPB10201	HBsAg S isoform
73	PTCCPPICPGYRWMC	P17397	HBSAG_HBVB2	ICPGYRWMC	4.2e-05	95	HLA-DPA10103-DPB10201	HBsAg S isoform
74	TCCPPICPGYRWMCL	P17397	HBSAG_HBVB2	ICPGYRWMC	7e-05	95	HLA-DPA10103-DPB10201	HBsAg S isoform
75	CCPPICPGYRWMCLR	P17397	HBSAG_HBVB2	ICPGYRWMC	0.000197	95	HLA-DPA10103-DPB10201	HBsAg S isoform
76	CPPICPGYRWMCLRR	P17397	HBSAG_HBVB2	ICPGYRWMC	0.000399	95	HLA-DPA10103-DPB10201	HBsAg S isoform
77	PPICPGYRWMCLRRF	P17397	HBSAG_HBVB2	YRWMCLRRF	0.003982	70.62	HLA-DPA10103-DPB10201	HBsAg S isoform
78	PICPGYRWMCLRRFI	P17397	HBSAG_HBVB2	YRWMCLRRF	0.009173	48.42	HLA-DPA10103-DPB10201	HBsAg S isoform
79	ICPGYRWMCLRRFII	P17397	HBSAG_HBVB2	YRWMCLRRF	0.012555	40.1	HLA-DPA10103-DPB10201	HBsAg S isoform
80	CPGYRWMCLRRFIIF	P17397	HBSAG_HBVB2	YRWMCLRRF	0.012525	40.17	HLA-DPA10103-DPB10201	HBsAg S isoform
81	PGYRWMCLRRFIIFL	P17397	HBSAG_HBVB2	YRWMCLRRF	0.013509	38.3	HLA-DPA10103-DPB10201	HBsAg S isoform
82	GYRWMCLRRFIIFLC	P17397	HBSAG_HBVB2	YRWMCLRRF	0.002838	78.31	HLA-DPA10103-DPB10201	HBsAg S isoform
83	YRWMCLRRFIIFLCI	P17397	HBSAG_HBVB2	RRFIIFLCI	0.001739	87.3	HLA-DPA10103-DPB10201	HBsAg S isoform
84	RWMCLRRFIIFLCIL	P17397	HBSAG_HBVB2	RRFIIFLCI	0.001667	87.93	HLA-DPA10103-DPB10201	HBsAg S isoform
85	WMCLRRFIIFLCILL	P17397	HBSAG_HBVB2	RRFIIFLCI	0.001603	88.48	HLA-DPA10103-DPB10201	HBsAg S isoform
86	MCLRRFIIFLCILLL	P17397	HBSAG_HBVB2	RRFIIFLCI	0.001842	86.4	HLA-DPA10103-DPB10201	HBsAg S isoform
87	CLRRFIIFLCILLLC	P17397	HBSAG_HBVB2	RRFIIFLCI	0.001388	90.37	HLA-DPA10103-DPB10201	HBsAg S isoform
88	LRRFIIFLCILLLCL	P17397	HBSAG_HBVB2	RRFIIFLCI	0.001408	90.19	HLA-DPA10103-DPB10201	HBsAg S isoform
89	RRFIIFLCILLLCLI	P17397	HBSAG_HBVB2	IIFLCILLL	0.000926	94.56	HLA-DPA10103-DPB10201	HBsAg S isoform
90	RFIIFLCILLLCLIF	P17397	HBSAG_HBVB2	IFLCILLLC	0.000698	95	HLA-DPA10103-DPB10201	HBsAg S isoform
91	FIIFLCILLLCLIFL	P17397	HBSAG_HBVB2	FLCILLLCL	0.00043	95	HLA-DPA10103-DPB10201	HBsAg S isoform
92	IIFLCILLLCLIFLL	P17397	HBSAG_HBVB2	FLCILLLCL	0.000288	95	HLA-DPA10103-DPB10201	HBsAg S isoform
93	IFLCILLLCLIFLLV	P17397	HBSAG_HBVB2	LLCLIFLLV	0.000541	95	HLA-DPA10103-DPB10201	HBsAg S isoform
94	FLCILLLCLIFLLVL	P17397	HBSAG_HBVB2	LLCLIFLLV	0.000861	95	HLA-DPA10103-DPB10201	HBsAg S isoform
95	LCILLLCLIFLLVLL	P17397	HBSAG_HBVB2	LLCLIFLLV	0.001117	92.83	HLA-DPA10103-DPB10201	HBsAg S isoform
96	CILLLCLIFLLVLLD	P17397	HBSAG_HBVB2	LLCLIFLLV	0.001619	88.34	HLA-DPA10103-DPB10201	HBsAg S isoform
97	ILLLCLIFLLVLLDY	P17397	HBSAG_HBVB2	LLCLIFLLV	0.001758	87.13	HLA-DPA10103-DPB10201	HBsAg S isoform
98	LLLCLIFLLVLLDYQ	P17397	HBSAG_HBVB2	LIFLLVLLD	0.000961	94.24	HLA-DPA10103-DPB10201	HBsAg S isoform
99	LLCLIFLLVLLDYQG	P17397	HBSAG_HBVB2	LIFLLVLLD	0.000836	95	HLA-DPA10103-DPB10201	HBsAg S isoform
100	LCLIFLLVLLDYQGM	P17397	HBSAG_HBVB2	LVLLDYQGM	0.001905	85.85	HLA-DPA10103-DPB10201	HBsAg S isoform
101	CLIFLLVLLDYQGML	P17397	HBSAG_HBVB2	LVLLDYQGM	0.002157	83.72	HLA-DPA10103-DPB10201	HBsAg S isoform
102	LIFLLVLLDYQGMLP	P17397	HBSAG_HBVB2	LVLLDYQGM	0.007289	54.76	HLA-DPA10103-DPB10201	HBsAg S isoform
103	IFLLVLLDYQGMLPV	P17397	HBSAG_HBVB2	LVLLDYQGM	0.00864	50.09	HLA-DPA10103-DPB10201	HBsAg S isoform
104	FLLVLLDYQGMLPVC	P17397	HBSAG_HBVB2	LDYQGMLPV	0.006279	58.82	HLA-DPA10103-DPB10201	HBsAg S isoform
105	LLVLLDYQGMLPVCP	P17397	HBSAG_HBVB2	LDYQGMLPV	0.012264	40.69	HLA-DPA10103-DPB10201	HBsAg S isoform
106	LVLLDYQGMLPVCPL	P17397	HBSAG_HBVB2	LDYQGMLPV	0.010283	45.34	HLA-DPA10103-DPB10201	HBsAg S isoform
107	VLLDYQGMLPVCPLI	P17397	HBSAG_HBVB2	LDYQGMLPV	0.006534	57.78	HLA-DPA10103-DPB10201	HBsAg S isoform
108	LLDYQGMLPVCPLIP	P17397	HBSAG_HBVB2	LDYQGMLPV	0.002156	83.72	HLA-DPA10103-DPB10201	HBsAg S isoform
109	LDYQGMLPVCPLIPG	P17397	HBSAG_HBVB2	YQGMLPVCP	0.001047	93.46	HLA-DPA10103-DPB10201	HBsAg S isoform
110	DYQGMLPVCPLIPGS	P17397	HBSAG_HBVB2	MLPVCPLIP	0.000905	94.75	HLA-DPA10103-DPB10201	HBsAg S isoform
111	YQGMLPVCPLIPGSS	P17397	HBSAG_HBVB2	MLPVCPLIP	0.001024	93.67	HLA-DPA10103-DPB10201	HBsAg S isoform
112	QGMLPVCPLIPGSST	P17397	HBSAG_HBVB2	MLPVCPLIP	0.000667	95	HLA-DPA10103-DPB10201	HBsAg S isoform
113	GMLPVCPLIPGSSTT	P17397	HBSAG_HBVB2	VCPLIPGSS	0.000469	95	HLA-DPA10103-DPB10201	HBsAg S isoform
114	MLPVCPLIPGSSTTS	P17397	HBSAG_HBVB2	VCPLIPGSS	0.000518	95	HLA-DPA10103-DPB10201	HBsAg S isoform
115	LPVCPLIPGSSTTST	P17397	HBSAG_HBVB2	VCPLIPGSS	0.000335	95	HLA-DPA10103-DPB10201	HBsAg S isoform
116	PVCPLIPGSSTTSTG	P17397	HBSAG_HBVB2	LIPGSSTTS	0.000412	95	HLA-DPA10103-DPB10201	HBsAg S isoform
117	VCPLIPGSSTTSTGP	P17397	HBSAG_HBVB2	LIPGSSTTS	0.000623	95	HLA-DPA10103-DPB10201	HBsAg S isoform
118	CPLIPGSSTTSTGPC	P17397	HBSAG_HBVB2	LIPGSSTTS	0.00037	95	HLA-DPA10103-DPB10201	HBsAg S isoform
119	PLIPGSSTTSTGPCK	P17397	HBSAG_HBVB2	SSTTSTGPC	0.000485	95	HLA-DPA10103-DPB10201	HBsAg S isoform
120	LIPGSSTTSTGPCKT	P17397	HBSAG_HBVB2	SSTTSTGPC	0.000448	95	HLA-DPA10103-DPB10201	HBsAg S isoform
121	IPGSSTTSTGPCKTC	P17397	HBSAG_HBVB2	SSTTSTGPC	0.000296	95	HLA-DPA10103-DPB10201	HBsAg S isoform
122	PGSSTTSTGPCKTCT	P17397	HBSAG_HBVB2	TTSTGPCKT	0.000301	95	HLA-DPA10103-DPB10201	HBsAg S isoform
123	GSSTTSTGPCKTCTT	P17397	HBSAG_HBVB2	TTSTGPCKT	0.000306	95	HLA-DPA10103-DPB10201	HBsAg S isoform
124	SSTTSTGPCKTCTTP	P17397	HBSAG_HBVB2	TSTGPCKTC	0.000244	95	HLA-DPA10103-DPB10201	HBsAg S isoform
125	STTSTGPCKTCTTPA	P17397	HBSAG_HBVB2	TSTGPCKTC	0.000135	95	HLA-DPA10103-DPB10201	HBsAg S isoform
126	TTSTGPCKTCTTPAQ	P17397	HBSAG_HBVB2	TGPCKTCTT	0.000146	95	HLA-DPA10103-DPB10201	HBsAg S isoform
127	TSTGPCKTCTTPAQG	P17397	HBSAG_HBVB2	CKTCTTPAQ	0.000294	95	HLA-DPA10103-DPB10201	HBsAg S isoform
128	STGPCKTCTTPAQGT	P17397	HBSAG_HBVB2	CKTCTTPAQ	0.000602	95	HLA-DPA10103-DPB10201	HBsAg S isoform
129	TGPCKTCTTPAQGTS	P17397	HBSAG_HBVB2	KTCTTPAQG	0.000846	95	HLA-DPA10103-DPB10201	HBsAg S isoform
130	GPCKTCTTPAQGTSM	P17397	HBSAG_HBVB2	KTCTTPAQG	0.000656	95	HLA-DPA10103-DPB10201	HBsAg S isoform
131	PCKTCTTPAQGTSMF	P17397	HBSAG_HBVB2	KTCTTPAQG	0.000357	95	HLA-DPA10103-DPB10201	HBsAg S isoform
132	CKTCTTPAQGTSMFP	P17397	HBSAG_HBVB2	TTPAQGTSM	0.000191	95	HLA-DPA10103-DPB10201	HBsAg S isoform
133	KTCTTPAQGTSMFPS	P17397	HBSAG_HBVB2	AQGTSMFPS	0.000803	95	HLA-DPA10103-DPB10201	HBsAg S isoform
134	TCTTPAQGTSMFPSC	P17397	HBSAG_HBVB2	AQGTSMFPS	0.001299	91.18	HLA-DPA10103-DPB10201	HBsAg S isoform
135	CTTPAQGTSMFPSCC	P17397	HBSAG_HBVB2	QGTSMFPSC	0.001022	93.69	HLA-DPA10103-DPB10201	HBsAg S isoform
136	TTPAQGTSMFPSCCC	P17397	HBSAG_HBVB2	QGTSMFPSC	0.000549	95	HLA-DPA10103-DPB10201	HBsAg S isoform
137	TPAQGTSMFPSCCCT	P17397	HBSAG_HBVB2	QGTSMFPSC	0.00058	95	HLA-DPA10103-DPB10201	HBsAg S isoform
138	PAQGTSMFPSCCCTK	P17397	HBSAG_HBVB2	QGTSMFPSC	0.000251	95	HLA-DPA10103-DPB10201	HBsAg S isoform
139	AQGTSMFPSCCCTKP	P17397	HBSAG_HBVB2	MFPSCCCTK	0.000266	95	HLA-DPA10103-DPB10201	HBsAg S isoform
140	QGTSMFPSCCCTKPT	P17397	HBSAG_HBVB2	MFPSCCCTK	0.000274	95	HLA-DPA10103-DPB10201	HBsAg S isoform
141	GTSMFPSCCCTKPTD	P17397	HBSAG_HBVB2	MFPSCCCTK	0.000411	95	HLA-DPA10103-DPB10201	HBsAg S isoform
142	TSMFPSCCCTKPTDG	P17397	HBSAG_HBVB2	MFPSCCCTK	0.000177	95	HLA-DPA10103-DPB10201	HBsAg S isoform
143	SMFPSCCCTKPTDGN	P17397	HBSAG_HBVB2	MFPSCCCTK	7.7e-05	95	HLA-DPA10103-DPB10201	HBsAg S isoform
144	MFPSCCCTKPTDGNC	P17397	HBSAG_HBVB2	PSCCCTKPT	3e-05	95	HLA-DPA10103-DPB10201	HBsAg S isoform
145	FPSCCCTKPTDGNCT	P17397	HBSAG_HBVB2	CTKPTDGNC	3.3e-05	95	HLA-DPA10103-DPB10201	HBsAg S isoform
146	PSCCCTKPTDGNCTC	P17397	HBSAG_HBVB2	CTKPTDGNC	2.4e-05	95	HLA-DPA10103-DPB10201	HBsAg S isoform
147	SCCCTKPTDGNCTCI	P17397	HBSAG_HBVB2	PTDGNCTCI	2.7e-05	95	HLA-DPA10103-DPB10201	HBsAg S isoform
148	CCCTKPTDGNCTCIP	P17397	HBSAG_HBVB2	PTDGNCTCI	5e-05	95	HLA-DPA10103-DPB10201	HBsAg S isoform
149	CCTKPTDGNCTCIPI	P17397	HBSAG_HBVB2	PTDGNCTCI	8.6e-05	95	HLA-DPA10103-DPB10201	HBsAg S isoform
150	CTKPTDGNCTCIPIP	P17397	HBSAG_HBVB2	DGNCTCIPI	0.000179	95	HLA-DPA10103-DPB10201	HBsAg S isoform
151	TKPTDGNCTCIPIPS	P17397	HBSAG_HBVB2	DGNCTCIPI	0.000228	95	HLA-DPA10103-DPB10201	HBsAg S isoform
152	KPTDGNCTCIPIPSS	P17397	HBSAG_HBVB2	DGNCTCIPI	0.000238	95	HLA-DPA10103-DPB10201	HBsAg S isoform
153	PTDGNCTCIPIPSSW	P17397	HBSAG_HBVB2	CTCIPIPSS	0.000158	95	HLA-DPA10103-DPB10201	HBsAg S isoform
154	TDGNCTCIPIPSSWA	P17397	HBSAG_HBVB2	CTCIPIPSS	0.000196	95	HLA-DPA10103-DPB10201	HBsAg S isoform
155	DGNCTCIPIPSSWAF	P17397	HBSAG_HBVB2	CTCIPIPSS	0.000232	95	HLA-DPA10103-DPB10201	HBsAg S isoform
156	GNCTCIPIPSSWAFA	P17397	HBSAG_HBVB2	PIPSSWAFA	0.000421	95	HLA-DPA10103-DPB10201	HBsAg S isoform
157	NCTCIPIPSSWAFAK	P17397	HBSAG_HBVB2	PIPSSWAFA	0.001247	91.65	HLA-DPA10103-DPB10201	HBsAg S isoform
158	CTCIPIPSSWAFAKY	P17397	HBSAG_HBVB2	PIPSSWAFA	0.002366	81.97	HLA-DPA10103-DPB10201	HBsAg S isoform
159	TCIPIPSSWAFAKYL	P17397	HBSAG_HBVB2	PSSWAFAKY	0.003059	76.72	HLA-DPA10103-DPB10201	HBsAg S isoform
160	CIPIPSSWAFAKYLW	P17397	HBSAG_HBVB2	PSSWAFAKY	0.002881	78	HLA-DPA10103-DPB10201	HBsAg S isoform
161	IPIPSSWAFAKYLWE	P17397	HBSAG_HBVB2	WAFAKYLWE	0.03724	17.75	HLA-DPA10103-DPB10201	HBsAg S isoform
162	PIPSSWAFAKYLWEW	P17397	HBSAG_HBVB2	WAFAKYLWE	0.098199	7.26	HLA-DPA10103-DPB10201	HBsAg S isoform
163	IPSSWAFAKYLWEWA	P17397	HBSAG_HBVB2	WAFAKYLWE	0.181055	3.87	HLA-DPA10103-DPB10201	HBsAg S isoform
164	PSSWAFAKYLWEWAS	P17397	HBSAG_HBVB2	WAFAKYLWE	0.236884	2.84	HLA-DPA10103-DPB10201	HBsAg S isoform
165	SSWAFAKYLWEWASV	P17397	HBSAG_HBVB2	WAFAKYLWE	0.07057	9.98	HLA-DPA10103-DPB10201	HBsAg S isoform
166	SWAFAKYLWEWASVR	P17397	HBSAG_HBVB2	FAKYLWEWA	0.043382	15.57	HLA-DPA10103-DPB10201	HBsAg S isoform
167	WAFAKYLWEWASVRF	P17397	HBSAG_HBVB2	KYLWEWASV	0.026007	23.88	HLA-DPA10103-DPB10201	HBsAg S isoform
168	AFAKYLWEWASVRFS	P17397	HBSAG_HBVB2	KYLWEWASV	0.028218	22.4	HLA-DPA10103-DPB10201	HBsAg S isoform
169	FAKYLWEWASVRFSW	P17397	HBSAG_HBVB2	YLWEWASVR	0.016913	32.96	HLA-DPA10103-DPB10201	HBsAg S isoform
170	AKYLWEWASVRFSWL	P17397	HBSAG_HBVB2	WASVRFSWL	0.019635	29.63	HLA-DPA10103-DPB10201	HBsAg S isoform
171	KYLWEWASVRFSWLS	P17397	HBSAG_HBVB2	WASVRFSWL	0.056041	12.36	HLA-DPA10103-DPB10201	HBsAg S isoform
172	YLWEWASVRFSWLSL	P17397	HBSAG_HBVB2	WASVRFSWL	0.053099	12.97	HLA-DPA10103-DPB10201	HBsAg S isoform
173	LWEWASVRFSWLSLL	P17397	HBSAG_HBVB2	WASVRFSWL	0.040021	16.69	HLA-DPA10103-DPB10201	HBsAg S isoform
174	WEWASVRFSWLSLLV	P17397	HBSAG_HBVB2	WASVRFSWL	0.03217	20.08	HLA-DPA10103-DPB10201	HBsAg S isoform
175	EWASVRFSWLSLLVP	P17397	HBSAG_HBVB2	VRFSWLSLL	0.032932	19.69	HLA-DPA10103-DPB10201	HBsAg S isoform
176	WASVRFSWLSLLVPF	P17397	HBSAG_HBVB2	VRFSWLSLL	0.02486	24.77	HLA-DPA10103-DPB10201	HBsAg S isoform
177	ASVRFSWLSLLVPFV	P17397	HBSAG_HBVB2	RFSWLSLLV	0.024272	25.25	HLA-DPA10103-DPB10201	HBsAg S isoform
178	SVRFSWLSLLVPFVQ	P17397	HBSAG_HBVB2	FSWLSLLVP	0.017782	31.81	HLA-DPA10103-DPB10201	HBsAg S isoform
179	VRFSWLSLLVPFVQW	P17397	HBSAG_HBVB2	WLSLLVPFV	0.00686	56.46	HLA-DPA10103-DPB10201	HBsAg S isoform
180	RFSWLSLLVPFVQWF	P17397	HBSAG_HBVB2	WLSLLVPFV	0.004056	70.14	HLA-DPA10103-DPB10201	HBsAg S isoform
181	FSWLSLLVPFVQWFV	P17397	HBSAG_HBVB2	WLSLLVPFV	0.001839	86.43	HLA-DPA10103-DPB10201	HBsAg S isoform
182	SWLSLLVPFVQWFVG	P17397	HBSAG_HBVB2	LVPFVQWFV	0.001377	90.47	HLA-DPA10103-DPB10201	HBsAg S isoform
183	WLSLLVPFVQWFVGL	P17397	HBSAG_HBVB2	LVPFVQWFV	0.001038	93.54	HLA-DPA10103-DPB10201	HBsAg S isoform
184	LSLLVPFVQWFVGLS	P17397	HBSAG_HBVB2	FVQWFVGLS	0.003094	76.47	HLA-DPA10103-DPB10201	HBsAg S isoform
185	SLLVPFVQWFVGLSP	P17397	HBSAG_HBVB2	FVQWFVGLS	0.011851	41.54	HLA-DPA10103-DPB10201	HBsAg S isoform
186	LLVPFVQWFVGLSPT	P17397	HBSAG_HBVB2	FVQWFVGLS	0.017781	31.81	HLA-DPA10103-DPB10201	HBsAg S isoform
187	LVPFVQWFVGLSPTV	P17397	HBSAG_HBVB2	FVQWFVGLS	0.017483	32.19	HLA-DPA10103-DPB10201	HBsAg S isoform
188	VPFVQWFVGLSPTVW	P17397	HBSAG_HBVB2	FVQWFVGLS	0.013354	38.59	HLA-DPA10103-DPB10201	HBsAg S isoform
189	PFVQWFVGLSPTVWL	P17397	HBSAG_HBVB2	FVQWFVGLS	0.003768	71.99	HLA-DPA10103-DPB10201	HBsAg S isoform
190	FVQWFVGLSPTVWLS	P17397	HBSAG_HBVB2	FVGLSPTVW	0.001512	89.28	HLA-DPA10103-DPB10201	HBsAg S isoform
191	VQWFVGLSPTVWLSV	P17397	HBSAG_HBVB2	LSPTVWLSV	0.034051	19.14	HLA-DPA10103-DPB10201	HBsAg S isoform
192	QWFVGLSPTVWLSVI	P17397	HBSAG_HBVB2	LSPTVWLSV	0.096215	7.39	HLA-DPA10103-DPB10201	HBsAg S isoform
193	WFVGLSPTVWLSVIW	P17397	HBSAG_HBVB2	LSPTVWLSV	0.103822	6.88	HLA-DPA10103-DPB10201	HBsAg S isoform
194	FVGLSPTVWLSVIWM	P17397	HBSAG_HBVB2	LSPTVWLSV	0.091314	7.79	HLA-DPA10103-DPB10201	HBsAg S isoform
195	VGLSPTVWLSVIWMM	P17397	HBSAG_HBVB2	LSPTVWLSV	0.054424	12.7	HLA-DPA10103-DPB10201	HBsAg S isoform
196	GLSPTVWLSVIWMMW	P17397	HBSAG_HBVB2	LSPTVWLSV	0.011988	41.26	HLA-DPA10103-DPB10201	HBsAg S isoform
197	LSPTVWLSVIWMMWF	P17397	HBSAG_HBVB2	WLSVIWMMW	0.002089	84.28	HLA-DPA10103-DPB10201	HBsAg S isoform
198	SPTVWLSVIWMMWFW	P17397	HBSAG_HBVB2	WLSVIWMMW	0.001885	86.03	HLA-DPA10103-DPB10201	HBsAg S isoform
199	PTVWLSVIWMMWFWG	P17397	HBSAG_HBVB2	WLSVIWMMW	0.001962	85.36	HLA-DPA10103-DPB10201	HBsAg S isoform
200	TVWLSVIWMMWFWGP	P17397	HBSAG_HBVB2	WLSVIWMMW	0.001433	89.97	HLA-DPA10103-DPB10201	HBsAg S isoform
201	VWLSVIWMMWFWGPS	P17397	HBSAG_HBVB2	WMMWFWGPS	0.002142	83.84	HLA-DPA10103-DPB10201	HBsAg S isoform
202	WLSVIWMMWFWGPSL	P17397	HBSAG_HBVB2	WMMWFWGPS	0.003632	72.86	HLA-DPA10103-DPB10201	HBsAg S isoform
203	LSVIWMMWFWGPSLY	P17397	HBSAG_HBVB2	WMMWFWGPS	0.005662	61.57	HLA-DPA10103-DPB10201	HBsAg S isoform
204	SVIWMMWFWGPSLYN	P17397	HBSAG_HBVB2	WMMWFWGPS	0.008753	49.72	HLA-DPA10103-DPB10201	HBsAg S isoform
205	VIWMMWFWGPSLYNI	P17397	HBSAG_HBVB2	FWGPSLYNI	0.0092	48.34	HLA-DPA10103-DPB10201	HBsAg S isoform
206	IWMMWFWGPSLYNIL	P17397	HBSAG_HBVB2	FWGPSLYNI	0.018372	31.08	HLA-DPA10103-DPB10201	HBsAg S isoform
207	WMMWFWGPSLYNILS	P17397	HBSAG_HBVB2	WGPSLYNIL	0.039062	17.04	HLA-DPA10103-DPB10201	HBsAg S isoform
208	MMWFWGPSLYNILSP	P17397	HBSAG_HBVB2	WGPSLYNIL	0.085121	8.36	HLA-DPA10103-DPB10201	HBsAg S isoform
209	MWFWGPSLYNILSPF	P17397	HBSAG_HBVB2	WGPSLYNIL	0.074454	9.51	HLA-DPA10103-DPB10201	HBsAg S isoform
210	WFWGPSLYNILSPFM	P17397	HBSAG_HBVB2	WGPSLYNIL	0.031052	20.69	HLA-DPA10103-DPB10201	HBsAg S isoform
211	FWGPSLYNILSPFMP	P17397	HBSAG_HBVB2	WGPSLYNIL	0.009647	47.03	HLA-DPA10103-DPB10201	HBsAg S isoform
212	WGPSLYNILSPFMPL	P17397	HBSAG_HBVB2	NILSPFMPL	0.006917	56.23	HLA-DPA10103-DPB10201	HBsAg S isoform
213	GPSLYNILSPFMPLL	P17397	HBSAG_HBVB2	NILSPFMPL	0.012039	41.15	HLA-DPA10103-DPB10201	HBsAg S isoform
214	PSLYNILSPFMPLLP	P17397	HBSAG_HBVB2	NILSPFMPL	0.026886	23.28	HLA-DPA10103-DPB10201	HBsAg S isoform
215	SLYNILSPFMPLLPI	P17397	HBSAG_HBVB2	NILSPFMPL	0.026059	23.85	HLA-DPA10103-DPB10201	HBsAg S isoform
216	LYNILSPFMPLLPIF	P17397	HBSAG_HBVB2	NILSPFMPL	0.012033	41.16	HLA-DPA10103-DPB10201	HBsAg S isoform
217	YNILSPFMPLLPIFF	P17397	HBSAG_HBVB2	ILSPFMPLL	0.006873	56.41	HLA-DPA10103-DPB10201	HBsAg S isoform
218	NILSPFMPLLPIFFC	P17397	HBSAG_HBVB2	ILSPFMPLL	0.002856	78.18	HLA-DPA10103-DPB10201	HBsAg S isoform
219	ILSPFMPLLPIFFCL	P17397	HBSAG_HBVB2	FMPLLPIFF	0.001234	91.77	HLA-DPA10103-DPB10201	HBsAg S isoform
220	LSPFMPLLPIFFCLW	P17397	HBSAG_HBVB2	FMPLLPIFF	0.001067	93.28	HLA-DPA10103-DPB10201	HBsAg S isoform
221	SPFMPLLPIFFCLWV	P17397	HBSAG_HBVB2	FMPLLPIFF	0.000887	94.91	HLA-DPA10103-DPB10201	HBsAg S isoform
222	PFMPLLPIFFCLWVY	P17397	HBSAG_HBVB2	LLPIFFCLW	0.000727	95	HLA-DPA10103-DPB10201	HBsAg S isoform
223	FMPLLPIFFCLWVYI	P17397	HBSAG_HBVB2	IFFCLWVYI	0.001273	91.41	HLA-DPA10103-DPB10201	HBsAg S isoform
12	MENITSGFLGPLLVL	P24025	HBSAG_HBVD2	ITSGFLGPL	0.006894	56.32	HLA-DPA10103-DPB10201	HBsAg S isoform
13	ENITSGFLGPLLVLQ	P24025	HBSAG_HBVD2	FLGPLLVLQ	0.007671	53.44	HLA-DPA10103-DPB10201	HBsAg S isoform
14	NITSGFLGPLLVLQA	P24025	HBSAG_HBVD2	FLGPLLVLQ	0.013643	38.06	HLA-DPA10103-DPB10201	HBsAg S isoform
15	ITSGFLGPLLVLQAG	P24025	HBSAG_HBVD2	FLGPLLVLQ	0.024627	24.96	HLA-DPA10103-DPB10201	HBsAg S isoform
16	TSGFLGPLLVLQAGF	P24025	HBSAG_HBVD2	FLGPLLVLQ	0.022405	26.83	HLA-DPA10103-DPB10201	HBsAg S isoform
17	SGFLGPLLVLQAGFF	P24025	HBSAG_HBVD2	FLGPLLVLQ	0.01142	42.46	HLA-DPA10103-DPB10201	HBsAg S isoform
18	GFLGPLLVLQAGFFL	P24025	HBSAG_HBVD2	FLGPLLVLQ	0.003925	70.98	HLA-DPA10103-DPB10201	HBsAg S isoform
19	FLGPLLVLQAGFFLL	P24025	HBSAG_HBVD2	VLQAGFFLL	0.001829	86.52	HLA-DPA10103-DPB10201	HBsAg S isoform
20	LGPLLVLQAGFFLLT	P24025	HBSAG_HBVD2	LQAGFFLLT	0.015658	34.76	HLA-DPA10103-DPB10201	HBsAg S isoform
21	GPLLVLQAGFFLLTK	P24025	HBSAG_HBVD2	LQAGFFLLT	0.066238	10.61	HLA-DPA10103-DPB10201	HBsAg S isoform
22	PLLVLQAGFFLLTKI	P24025	HBSAG_HBVD2	LQAGFFLLT	0.063664	10.99	HLA-DPA10103-DPB10201	HBsAg S isoform
23	LLVLQAGFFLLTKIL	P24025	HBSAG_HBVD2	LQAGFFLLT	0.035892	18.31	HLA-DPA10103-DPB10201	HBsAg S isoform
24	LVLQAGFFLLTKILT	P24025	HBSAG_HBVD2	LQAGFFLLT	0.028127	22.46	HLA-DPA10103-DPB10201	HBsAg S isoform
25	VLQAGFFLLTKILTI	P24025	HBSAG_HBVD2	FLLTKILTI	0.027309	22.99	HLA-DPA10103-DPB10201	HBsAg S isoform
26	LQAGFFLLTKILTIP	P24025	HBSAG_HBVD2	FLLTKILTI	0.08451	8.42	HLA-DPA10103-DPB10201	HBsAg S isoform
27	QAGFFLLTKILTIPK	P24025	HBSAG_HBVD2	FLLTKILTI	0.209448	3.29	HLA-DPA10103-DPB10201	HBsAg S isoform
28	AGFFLLTKILTIPKS	P24025	HBSAG_HBVD2	FLLTKILTI	0.262918	2.49	HLA-DPA10103-DPB10201	HBsAg S isoform
29	GFFLLTKILTIPKSL	P24025	HBSAG_HBVD2	FLLTKILTI	0.142476	5	HLA-DPA10103-DPB10201	HBsAg S isoform
30	FFLLTKILTIPKSLD	P24025	HBSAG_HBVD2	FLLTKILTI	0.028585	22.16	HLA-DPA10103-DPB10201	HBsAg S isoform
31	FLLTKILTIPKSLDS	P24025	HBSAG_HBVD2	ILTIPKSLD	0.009887	46.39	HLA-DPA10103-DPB10201	HBsAg S isoform
32	LLTKILTIPKSLDSW	P24025	HBSAG_HBVD2	ILTIPKSLD	0.009515	47.42	HLA-DPA10103-DPB10201	HBsAg S isoform
33	LTKILTIPKSLDSWW	P24025	HBSAG_HBVD2	ILTIPKSLD	0.008101	51.96	HLA-DPA10103-DPB10201	HBsAg S isoform
34	TKILTIPKSLDSWWT	P24025	HBSAG_HBVD2	LTIPKSLDS	0.006052	59.74	HLA-DPA10103-DPB10201	HBsAg S isoform
35	KILTIPKSLDSWWTS	P24025	HBSAG_HBVD2	LTIPKSLDS	0.002146	83.81	HLA-DPA10103-DPB10201	HBsAg S isoform
36	ILTIPKSLDSWWTSL	P24025	HBSAG_HBVD2	KSLDSWWTS	0.001035	93.57	HLA-DPA10103-DPB10201	HBsAg S isoform
37	LTIPKSLDSWWTSLN	P24025	HBSAG_HBVD2	KSLDSWWTS	0.002206	83.31	HLA-DPA10103-DPB10201	HBsAg S isoform
38	TIPKSLDSWWTSLNF	P24025	HBSAG_HBVD2	LDSWWTSLN	0.003245	75.38	HLA-DPA10103-DPB10201	HBsAg S isoform
39	IPKSLDSWWTSLNFL	P24025	HBSAG_HBVD2	LDSWWTSLN	0.00437	68.33	HLA-DPA10103-DPB10201	HBsAg S isoform
40	PKSLDSWWTSLNFLG	P24025	HBSAG_HBVD2	LDSWWTSLN	0.006711	57.07	HLA-DPA10103-DPB10201	HBsAg S isoform
41	KSLDSWWTSLNFLGG	P24025	HBSAG_HBVD2	WTSLNFLGG	0.019443	29.84	HLA-DPA10103-DPB10201	HBsAg S isoform
42	SLDSWWTSLNFLGGT	P24025	HBSAG_HBVD2	WTSLNFLGG	0.07106	9.92	HLA-DPA10103-DPB10201	HBsAg S isoform
43	LDSWWTSLNFLGGTT	P24025	HBSAG_HBVD2	WTSLNFLGG	0.130132	5.5	HLA-DPA10103-DPB10201	HBsAg S isoform
44	DSWWTSLNFLGGTTV	P24025	HBSAG_HBVD2	WTSLNFLGG	0.134558	5.32	HLA-DPA10103-DPB10201	HBsAg S isoform
45	SWWTSLNFLGGTTVC	P24025	HBSAG_HBVD2	WTSLNFLGG	0.033806	19.26	HLA-DPA10103-DPB10201	HBsAg S isoform
46	WWTSLNFLGGTTVCL	P24025	HBSAG_HBVD2	WTSLNFLGG	0.004606	66.99	HLA-DPA10103-DPB10201	HBsAg S isoform
47	WTSLNFLGGTTVCLG	P24025	HBSAG_HBVD2	FLGGTTVCL	0.00158	88.68	HLA-DPA10103-DPB10201	HBsAg S isoform
48	TSLNFLGGTTVCLGQ	P24025	HBSAG_HBVD2	FLGGTTVCL	0.002374	81.91	HLA-DPA10103-DPB10201	HBsAg S isoform
49	SLNFLGGTTVCLGQN	P24025	HBSAG_HBVD2	FLGGTTVCL	0.003113	76.33	HLA-DPA10103-DPB10201	HBsAg S isoform
50	LNFLGGTTVCLGQNS	P24025	HBSAG_HBVD2	FLGGTTVCL	0.001328	90.91	HLA-DPA10103-DPB10201	HBsAg S isoform
51	NFLGGTTVCLGQNSQ	P24025	HBSAG_HBVD2	FLGGTTVCL	0.000688	95	HLA-DPA10103-DPB10201	HBsAg S isoform
52	FLGGTTVCLGQNSQS	P24025	HBSAG_HBVD2	TTVCLGQNS	0.000333	95	HLA-DPA10103-DPB10201	HBsAg S isoform
53	LGGTTVCLGQNSQSP	P24025	HBSAG_HBVD2	TTVCLGQNS	0.000546	95	HLA-DPA10103-DPB10201	HBsAg S isoform
54	GGTTVCLGQNSQSPT	P24025	HBSAG_HBVD2	TVCLGQNSQ	0.000554	95	HLA-DPA10103-DPB10201	HBsAg S isoform
55	GTTVCLGQNSQSPTS	P24025	HBSAG_HBVD2	VCLGQNSQS	0.000567	95	HLA-DPA10103-DPB10201	HBsAg S isoform
56	TTVCLGQNSQSPTSN	P24025	HBSAG_HBVD2	LGQNSQSPT	0.00066	95	HLA-DPA10103-DPB10201	HBsAg S isoform
57	TVCLGQNSQSPTSNH	P24025	HBSAG_HBVD2	LGQNSQSPT	0.00074	95	HLA-DPA10103-DPB10201	HBsAg S isoform
58	VCLGQNSQSPTSNHS	P24025	HBSAG_HBVD2	SQSPTSNHS	0.000511	95	HLA-DPA10103-DPB10201	HBsAg S isoform
59	CLGQNSQSPTSNHSP	P24025	HBSAG_HBVD2	SQSPTSNHS	0.000869	95	HLA-DPA10103-DPB10201	HBsAg S isoform
60	LGQNSQSPTSNHSPT	P24025	HBSAG_HBVD2	SQSPTSNHS	0.001128	92.73	HLA-DPA10103-DPB10201	HBsAg S isoform
61	GQNSQSPTSNHSPTS	P24025	HBSAG_HBVD2	SQSPTSNHS	0.001251	91.61	HLA-DPA10103-DPB10201	HBsAg S isoform
62	QNSQSPTSNHSPTSC	P24025	HBSAG_HBVD2	SQSPTSNHS	0.000702	95	HLA-DPA10103-DPB10201	HBsAg S isoform
63	NSQSPTSNHSPTSCP	P24025	HBSAG_HBVD2	PTSNHSPTS	0.000658	95	HLA-DPA10103-DPB10201	HBsAg S isoform
64	SQSPTSNHSPTSCPP	P24025	HBSAG_HBVD2	PTSNHSPTS	0.000913	94.67	HLA-DPA10103-DPB10201	HBsAg S isoform
65	QSPTSNHSPTSCPPT	P24025	HBSAG_HBVD2	TSNHSPTSC	0.000872	95	HLA-DPA10103-DPB10201	HBsAg S isoform
66	SPTSNHSPTSCPPTC	P24025	HBSAG_HBVD2	TSNHSPTSC	0.000344	95	HLA-DPA10103-DPB10201	HBsAg S isoform
67	PTSNHSPTSCPPTCP	P24025	HBSAG_HBVD2	HSPTSCPPT	0.000321	95	HLA-DPA10103-DPB10201	HBsAg S isoform
68	TSNHSPTSCPPTCPG	P24025	HBSAG_HBVD2	HSPTSCPPT	0.000301	95	HLA-DPA10103-DPB10201	HBsAg S isoform
69	SNHSPTSCPPTCPGY	P24025	HBSAG_HBVD2	HSPTSCPPT	0.000186	95	HLA-DPA10103-DPB10201	HBsAg S isoform
70	NHSPTSCPPTCPGYR	P24025	HBSAG_HBVD2	TSCPPTCPG	0.000161	95	HLA-DPA10103-DPB10201	HBsAg S isoform
71	HSPTSCPPTCPGYRW	P24025	HBSAG_HBVD2	TSCPPTCPG	0.000125	95	HLA-DPA10103-DPB10201	HBsAg S isoform
72	SPTSCPPTCPGYRWM	P24025	HBSAG_HBVD2	TSCPPTCPG	9.9e-05	95	HLA-DPA10103-DPB10201	HBsAg S isoform
73	PTSCPPTCPGYRWMC	P24025	HBSAG_HBVD2	TSCPPTCPG	5.4e-05	95	HLA-DPA10103-DPB10201	HBsAg S isoform
74	TSCPPTCPGYRWMCL	P24025	HBSAG_HBVD2	PTCPGYRWM	3.4e-05	95	HLA-DPA10103-DPB10201	HBsAg S isoform
75	SCPPTCPGYRWMCLR	P24025	HBSAG_HBVD2	CPGYRWMCL	0.000107	95	HLA-DPA10103-DPB10201	HBsAg S isoform
76	CPPTCPGYRWMCLRR	P24025	HBSAG_HBVD2	CPGYRWMCL	0.000269	95	HLA-DPA10103-DPB10201	HBsAg S isoform
77	PPTCPGYRWMCLRRF	P24025	HBSAG_HBVD2	YRWMCLRRF	0.003885	71.24	HLA-DPA10103-DPB10201	HBsAg S isoform
78	PTCPGYRWMCLRRFI	P24025	HBSAG_HBVD2	YRWMCLRRF	0.009178	48.4	HLA-DPA10103-DPB10201	HBsAg S isoform
79	TCPGYRWMCLRRFII	P24025	HBSAG_HBVD2	YRWMCLRRF	0.012557	40.1	HLA-DPA10103-DPB10201	HBsAg S isoform
80	CPGYRWMCLRRFIIF	P24025	HBSAG_HBVD2	YRWMCLRRF	0.012525	40.17	HLA-DPA10103-DPB10201	HBsAg S isoform
81	PGYRWMCLRRFIIFL	P24025	HBSAG_HBVD2	YRWMCLRRF	0.013509	38.3	HLA-DPA10103-DPB10201	HBsAg S isoform
82	GYRWMCLRRFIIFLF	P24025	HBSAG_HBVD2	YRWMCLRRF	0.003591	73.12	HLA-DPA10103-DPB10201	HBsAg S isoform
83	YRWMCLRRFIIFLFI	P24025	HBSAG_HBVD2	RRFIIFLFI	0.003156	76.02	HLA-DPA10103-DPB10201	HBsAg S isoform
84	RWMCLRRFIIFLFIL	P24025	HBSAG_HBVD2	RRFIIFLFI	0.002838	78.31	HLA-DPA10103-DPB10201	HBsAg S isoform
85	WMCLRRFIIFLFILL	P24025	HBSAG_HBVD2	FIIFLFILL	0.006407	58.3	HLA-DPA10103-DPB10201	HBsAg S isoform
86	MCLRRFIIFLFILLL	P24025	HBSAG_HBVD2	FIIFLFILL	0.015374	35.2	HLA-DPA10103-DPB10201	HBsAg S isoform
87	CLRRFIIFLFILLLC	P24025	HBSAG_HBVD2	FIIFLFILL	0.010196	45.57	HLA-DPA10103-DPB10201	HBsAg S isoform
88	LRRFIIFLFILLLCL	P24025	HBSAG_HBVD2	FIIFLFILL	0.009266	48.15	HLA-DPA10103-DPB10201	HBsAg S isoform
89	RRFIIFLFILLLCLI	P24025	HBSAG_HBVD2	FIIFLFILL	0.00584	60.71	HLA-DPA10103-DPB10201	HBsAg S isoform
90	RFIIFLFILLLCLIF	P24025	HBSAG_HBVD2	FLFILLLCL	0.002952	77.49	HLA-DPA10103-DPB10201	HBsAg S isoform
91	FIIFLFILLLCLIFL	P24025	HBSAG_HBVD2	FLFILLLCL	0.001759	87.13	HLA-DPA10103-DPB10201	HBsAg S isoform
92	IIFLFILLLCLIFLL	P24025	HBSAG_HBVD2	FLFILLLCL	0.001098	93	HLA-DPA10103-DPB10201	HBsAg S isoform
93	IFLFILLLCLIFLLV	P24025	HBSAG_HBVD2	LLCLIFLLV	0.000951	94.33	HLA-DPA10103-DPB10201	HBsAg S isoform
94	FLFILLLCLIFLLVL	P24025	HBSAG_HBVD2	LLCLIFLLV	0.001666	87.94	HLA-DPA10103-DPB10201	HBsAg S isoform
95	LFILLLCLIFLLVLL	P24025	HBSAG_HBVD2	LLCLIFLLV	0.002137	83.88	HLA-DPA10103-DPB10201	HBsAg S isoform
96	FILLLCLIFLLVLLD	P24025	HBSAG_HBVD2	LLCLIFLLV	0.002974	77.33	HLA-DPA10103-DPB10201	HBsAg S isoform
97	ILLLCLIFLLVLLDY	P24025	HBSAG_HBVD2	LLCLIFLLV	0.001758	87.13	HLA-DPA10103-DPB10201	HBsAg S isoform
98	LLLCLIFLLVLLDYQ	P24025	HBSAG_HBVD2	LIFLLVLLD	0.000961	94.24	HLA-DPA10103-DPB10201	HBsAg S isoform
99	LLCLIFLLVLLDYQG	P24025	HBSAG_HBVD2	LIFLLVLLD	0.000836	95	HLA-DPA10103-DPB10201	HBsAg S isoform
100	LCLIFLLVLLDYQGM	P24025	HBSAG_HBVD2	LVLLDYQGM	0.001905	85.85	HLA-DPA10103-DPB10201	HBsAg S isoform
101	CLIFLLVLLDYQGML	P24025	HBSAG_HBVD2	LVLLDYQGM	0.002157	83.72	HLA-DPA10103-DPB10201	HBsAg S isoform
102	LIFLLVLLDYQGMLP	P24025	HBSAG_HBVD2	LVLLDYQGM	0.007289	54.76	HLA-DPA10103-DPB10201	HBsAg S isoform
103	IFLLVLLDYQGMLPV	P24025	HBSAG_HBVD2	LVLLDYQGM	0.00864	50.09	HLA-DPA10103-DPB10201	HBsAg S isoform
104	FLLVLLDYQGMLPVC	P24025	HBSAG_HBVD2	LDYQGMLPV	0.006279	58.82	HLA-DPA10103-DPB10201	HBsAg S isoform
105	LLVLLDYQGMLPVCP	P24025	HBSAG_HBVD2	LDYQGMLPV	0.012264	40.69	HLA-DPA10103-DPB10201	HBsAg S isoform
106	LVLLDYQGMLPVCPL	P24025	HBSAG_HBVD2	LDYQGMLPV	0.010283	45.34	HLA-DPA10103-DPB10201	HBsAg S isoform
107	VLLDYQGMLPVCPLI	P24025	HBSAG_HBVD2	LDYQGMLPV	0.006534	57.78	HLA-DPA10103-DPB10201	HBsAg S isoform
108	LLDYQGMLPVCPLIP	P24025	HBSAG_HBVD2	LDYQGMLPV	0.002156	83.72	HLA-DPA10103-DPB10201	HBsAg S isoform
109	LDYQGMLPVCPLIPG	P24025	HBSAG_HBVD2	YQGMLPVCP	0.001047	93.46	HLA-DPA10103-DPB10201	HBsAg S isoform
110	DYQGMLPVCPLIPGS	P24025	HBSAG_HBVD2	MLPVCPLIP	0.000905	94.75	HLA-DPA10103-DPB10201	HBsAg S isoform
111	YQGMLPVCPLIPGSS	P24025	HBSAG_HBVD2	MLPVCPLIP	0.001024	93.67	HLA-DPA10103-DPB10201	HBsAg S isoform
112	QGMLPVCPLIPGSST	P24025	HBSAG_HBVD2	MLPVCPLIP	0.000667	95	HLA-DPA10103-DPB10201	HBsAg S isoform
113	GMLPVCPLIPGSSTT	P24025	HBSAG_HBVD2	VCPLIPGSS	0.000469	95	HLA-DPA10103-DPB10201	HBsAg S isoform
114	MLPVCPLIPGSSTTS	P24025	HBSAG_HBVD2	VCPLIPGSS	0.000518	95	HLA-DPA10103-DPB10201	HBsAg S isoform
115	LPVCPLIPGSSTTST	P24025	HBSAG_HBVD2	VCPLIPGSS	0.000335	95	HLA-DPA10103-DPB10201	HBsAg S isoform
116	PVCPLIPGSSTTSTG	P24025	HBSAG_HBVD2	LIPGSSTTS	0.000412	95	HLA-DPA10103-DPB10201	HBsAg S isoform
117	VCPLIPGSSTTSTGP	P24025	HBSAG_HBVD2	LIPGSSTTS	0.000623	95	HLA-DPA10103-DPB10201	HBsAg S isoform
118	CPLIPGSSTTSTGPC	P24025	HBSAG_HBVD2	LIPGSSTTS	0.00037	95	HLA-DPA10103-DPB10201	HBsAg S isoform
119	PLIPGSSTTSTGPCR	P24025	HBSAG_HBVD2	SSTTSTGPC	0.000469	95	HLA-DPA10103-DPB10201	HBsAg S isoform
120	LIPGSSTTSTGPCRT	P24025	HBSAG_HBVD2	SSTTSTGPC	0.000447	95	HLA-DPA10103-DPB10201	HBsAg S isoform
121	IPGSSTTSTGPCRTC	P24025	HBSAG_HBVD2	SSTTSTGPC	0.000296	95	HLA-DPA10103-DPB10201	HBsAg S isoform
122	PGSSTTSTGPCRTCT	P24025	HBSAG_HBVD2	TTSTGPCRT	0.000314	95	HLA-DPA10103-DPB10201	HBsAg S isoform
123	GSSTTSTGPCRTCTT	P24025	HBSAG_HBVD2	TTSTGPCRT	0.000343	95	HLA-DPA10103-DPB10201	HBsAg S isoform
124	SSTTSTGPCRTCTTP	P24025	HBSAG_HBVD2	TSTGPCRTC	0.000285	95	HLA-DPA10103-DPB10201	HBsAg S isoform
125	STTSTGPCRTCTTPA	P24025	HBSAG_HBVD2	TSTGPCRTC	0.000139	95	HLA-DPA10103-DPB10201	HBsAg S isoform
126	TTSTGPCRTCTTPAQ	P24025	HBSAG_HBVD2	CRTCTTPAQ	0.000148	95	HLA-DPA10103-DPB10201	HBsAg S isoform
127	TSTGPCRTCTTPAQG	P24025	HBSAG_HBVD2	CRTCTTPAQ	0.000375	95	HLA-DPA10103-DPB10201	HBsAg S isoform
128	STGPCRTCTTPAQGT	P24025	HBSAG_HBVD2	RTCTTPAQG	0.000897	94.82	HLA-DPA10103-DPB10201	HBsAg S isoform
129	TGPCRTCTTPAQGTS	P24025	HBSAG_HBVD2	RTCTTPAQG	0.001433	89.97	HLA-DPA10103-DPB10201	HBsAg S isoform
130	GPCRTCTTPAQGTSM	P24025	HBSAG_HBVD2	RTCTTPAQG	0.001311	91.07	HLA-DPA10103-DPB10201	HBsAg S isoform
131	PCRTCTTPAQGTSMY	P24025	HBSAG_HBVD2	RTCTTPAQG	0.000646	95	HLA-DPA10103-DPB10201	HBsAg S isoform
132	CRTCTTPAQGTSMYP	P24025	HBSAG_HBVD2	TTPAQGTSM	0.000232	95	HLA-DPA10103-DPB10201	HBsAg S isoform
133	RTCTTPAQGTSMYPS	P24025	HBSAG_HBVD2	AQGTSMYPS	0.001016	93.74	HLA-DPA10103-DPB10201	HBsAg S isoform
134	TCTTPAQGTSMYPSC	P24025	HBSAG_HBVD2	AQGTSMYPS	0.001104	92.94	HLA-DPA10103-DPB10201	HBsAg S isoform
135	CTTPAQGTSMYPSCC	P24025	HBSAG_HBVD2	AQGTSMYPS	0.000724	95	HLA-DPA10103-DPB10201	HBsAg S isoform
136	TTPAQGTSMYPSCCC	P24025	HBSAG_HBVD2	AQGTSMYPS	0.000375	95	HLA-DPA10103-DPB10201	HBsAg S isoform
137	TPAQGTSMYPSCCCT	P24025	HBSAG_HBVD2	QGTSMYPSC	0.000288	95	HLA-DPA10103-DPB10201	HBsAg S isoform
138	PAQGTSMYPSCCCTK	P24025	HBSAG_HBVD2	TSMYPSCCC	0.000174	95	HLA-DPA10103-DPB10201	HBsAg S isoform
139	AQGTSMYPSCCCTKP	P24025	HBSAG_HBVD2	MYPSCCCTK	0.000285	95	HLA-DPA10103-DPB10201	HBsAg S isoform
140	QGTSMYPSCCCTKPS	P24025	HBSAG_HBVD2	MYPSCCCTK	0.000322	95	HLA-DPA10103-DPB10201	HBsAg S isoform
141	GTSMYPSCCCTKPSD	P24025	HBSAG_HBVD2	MYPSCCCTK	0.000448	95	HLA-DPA10103-DPB10201	HBsAg S isoform
142	TSMYPSCCCTKPSDG	P24025	HBSAG_HBVD2	MYPSCCCTK	0.000223	95	HLA-DPA10103-DPB10201	HBsAg S isoform
143	SMYPSCCCTKPSDGN	P24025	HBSAG_HBVD2	MYPSCCCTK	8.5e-05	95	HLA-DPA10103-DPB10201	HBsAg S isoform
144	MYPSCCCTKPSDGNC	P24025	HBSAG_HBVD2	PSCCCTKPS	3.3e-05	95	HLA-DPA10103-DPB10201	HBsAg S isoform
145	YPSCCCTKPSDGNCT	P24025	HBSAG_HBVD2	CCCTKPSDG	2.9e-05	95	HLA-DPA10103-DPB10201	HBsAg S isoform
146	PSCCCTKPSDGNCTC	P24025	HBSAG_HBVD2	CTKPSDGNC	2.1e-05	95	HLA-DPA10103-DPB10201	HBsAg S isoform
147	SCCCTKPSDGNCTCI	P24025	HBSAG_HBVD2	PSDGNCTCI	2.2e-05	95	HLA-DPA10103-DPB10201	HBsAg S isoform
148	CCCTKPSDGNCTCIP	P24025	HBSAG_HBVD2	PSDGNCTCI	4.1e-05	95	HLA-DPA10103-DPB10201	HBsAg S isoform
149	CCTKPSDGNCTCIPI	P24025	HBSAG_HBVD2	DGNCTCIPI	6.8e-05	95	HLA-DPA10103-DPB10201	HBsAg S isoform
150	CTKPSDGNCTCIPIP	P24025	HBSAG_HBVD2	DGNCTCIPI	0.000158	95	HLA-DPA10103-DPB10201	HBsAg S isoform
151	TKPSDGNCTCIPIPS	P24025	HBSAG_HBVD2	DGNCTCIPI	0.000205	95	HLA-DPA10103-DPB10201	HBsAg S isoform
152	KPSDGNCTCIPIPSS	P24025	HBSAG_HBVD2	DGNCTCIPI	0.000225	95	HLA-DPA10103-DPB10201	HBsAg S isoform
153	PSDGNCTCIPIPSSW	P24025	HBSAG_HBVD2	CTCIPIPSS	0.000158	95	HLA-DPA10103-DPB10201	HBsAg S isoform
154	SDGNCTCIPIPSSWA	P24025	HBSAG_HBVD2	CTCIPIPSS	0.000195	95	HLA-DPA10103-DPB10201	HBsAg S isoform
155	DGNCTCIPIPSSWAF	P24025	HBSAG_HBVD2	CTCIPIPSS	0.000232	95	HLA-DPA10103-DPB10201	HBsAg S isoform
156	GNCTCIPIPSSWAFG	P24025	HBSAG_HBVD2	CIPIPSSWA	0.000231	95	HLA-DPA10103-DPB10201	HBsAg S isoform
157	NCTCIPIPSSWAFGK	P24025	HBSAG_HBVD2	CIPIPSSWA	0.00053	95	HLA-DPA10103-DPB10201	HBsAg S isoform
158	CTCIPIPSSWAFGKF	P24025	HBSAG_HBVD2	PSSWAFGKF	0.001581	88.68	HLA-DPA10103-DPB10201	HBsAg S isoform
159	TCIPIPSSWAFGKFL	P24025	HBSAG_HBVD2	PSSWAFGKF	0.002572	80.26	HLA-DPA10103-DPB10201	HBsAg S isoform
160	CIPIPSSWAFGKFLW	P24025	HBSAG_HBVD2	PSSWAFGKF	0.002453	81.25	HLA-DPA10103-DPB10201	HBsAg S isoform
161	IPIPSSWAFGKFLWE	P24025	HBSAG_HBVD2	WAFGKFLWE	0.026077	23.84	HLA-DPA10103-DPB10201	HBsAg S isoform
162	PIPSSWAFGKFLWEW	P24025	HBSAG_HBVD2	WAFGKFLWE	0.054256	12.73	HLA-DPA10103-DPB10201	HBsAg S isoform
163	IPSSWAFGKFLWEWA	P24025	HBSAG_HBVD2	WAFGKFLWE	0.109974	6.52	HLA-DPA10103-DPB10201	HBsAg S isoform
164	PSSWAFGKFLWEWAS	P24025	HBSAG_HBVD2	WAFGKFLWE	0.153196	4.64	HLA-DPA10103-DPB10201	HBsAg S isoform
165	SSWAFGKFLWEWASA	P24025	HBSAG_HBVD2	WAFGKFLWE	0.045554	14.91	HLA-DPA10103-DPB10201	HBsAg S isoform
166	SWAFGKFLWEWASAR	P24025	HBSAG_HBVD2	FGKFLWEWA	0.036108	18.21	HLA-DPA10103-DPB10201	HBsAg S isoform
167	WAFGKFLWEWASARF	P24025	HBSAG_HBVD2	FLWEWASAR	0.022671	26.6	HLA-DPA10103-DPB10201	HBsAg S isoform
168	AFGKFLWEWASARFS	P24025	HBSAG_HBVD2	FLWEWASAR	0.025017	24.65	HLA-DPA10103-DPB10201	HBsAg S isoform
169	FGKFLWEWASARFSW	P24025	HBSAG_HBVD2	FLWEWASAR	0.019529	29.75	HLA-DPA10103-DPB10201	HBsAg S isoform
170	GKFLWEWASARFSWL	P24025	HBSAG_HBVD2	WASARFSWL	0.022275	26.95	HLA-DPA10103-DPB10201	HBsAg S isoform
171	KFLWEWASARFSWLS	P24025	HBSAG_HBVD2	WASARFSWL	0.065022	10.79	HLA-DPA10103-DPB10201	HBsAg S isoform
172	FLWEWASARFSWLSL	P24025	HBSAG_HBVD2	WASARFSWL	0.069815	10.09	HLA-DPA10103-DPB10201	HBsAg S isoform
173	LWEWASARFSWLSLL	P24025	HBSAG_HBVD2	WASARFSWL	0.052321	13.16	HLA-DPA10103-DPB10201	HBsAg S isoform
174	WEWASARFSWLSLLV	P24025	HBSAG_HBVD2	WASARFSWL	0.032603	19.86	HLA-DPA10103-DPB10201	HBsAg S isoform
175	EWASARFSWLSLLVP	P24025	HBSAG_HBVD2	WASARFSWL	0.02302	26.29	HLA-DPA10103-DPB10201	HBsAg S isoform
176	WASARFSWLSLLVPF	P24025	HBSAG_HBVD2	RFSWLSLLV	0.018175	31.32	HLA-DPA10103-DPB10201	HBsAg S isoform
177	ASARFSWLSLLVPFV	P24025	HBSAG_HBVD2	RFSWLSLLV	0.020332	28.89	HLA-DPA10103-DPB10201	HBsAg S isoform
178	SARFSWLSLLVPFVQ	P24025	HBSAG_HBVD2	FSWLSLLVP	0.019452	29.83	HLA-DPA10103-DPB10201	HBsAg S isoform
179	ARFSWLSLLVPFVQW	P24025	HBSAG_HBVD2	FSWLSLLVP	0.007972	52.4	HLA-DPA10103-DPB10201	HBsAg S isoform
180	RFSWLSLLVPFVQWF	P24025	HBSAG_HBVD2	WLSLLVPFV	0.004056	70.14	HLA-DPA10103-DPB10201	HBsAg S isoform
181	FSWLSLLVPFVQWFV	P24025	HBSAG_HBVD2	WLSLLVPFV	0.001839	86.43	HLA-DPA10103-DPB10201	HBsAg S isoform
182	SWLSLLVPFVQWFVG	P24025	HBSAG_HBVD2	LVPFVQWFV	0.001377	90.47	HLA-DPA10103-DPB10201	HBsAg S isoform
183	WLSLLVPFVQWFVGL	P24025	HBSAG_HBVD2	LVPFVQWFV	0.001038	93.54	HLA-DPA10103-DPB10201	HBsAg S isoform
184	LSLLVPFVQWFVGLS	P24025	HBSAG_HBVD2	FVQWFVGLS	0.003094	76.47	HLA-DPA10103-DPB10201	HBsAg S isoform
185	SLLVPFVQWFVGLSP	P24025	HBSAG_HBVD2	FVQWFVGLS	0.011851	41.54	HLA-DPA10103-DPB10201	HBsAg S isoform
186	LLVPFVQWFVGLSPT	P24025	HBSAG_HBVD2	FVQWFVGLS	0.017781	31.81	HLA-DPA10103-DPB10201	HBsAg S isoform
187	LVPFVQWFVGLSPTV	P24025	HBSAG_HBVD2	FVQWFVGLS	0.017483	32.19	HLA-DPA10103-DPB10201	HBsAg S isoform
188	VPFVQWFVGLSPTVW	P24025	HBSAG_HBVD2	FVQWFVGLS	0.013354	38.59	HLA-DPA10103-DPB10201	HBsAg S isoform
189	PFVQWFVGLSPTVWL	P24025	HBSAG_HBVD2	FVQWFVGLS	0.003768	71.99	HLA-DPA10103-DPB10201	HBsAg S isoform
190	FVQWFVGLSPTVWLL	P24025	HBSAG_HBVD2	FVGLSPTVW	0.001007	93.82	HLA-DPA10103-DPB10201	HBsAg S isoform
191	VQWFVGLSPTVWLLV	P24025	HBSAG_HBVD2	LSPTVWLLV	0.025249	24.47	HLA-DPA10103-DPB10201	HBsAg S isoform
192	QWFVGLSPTVWLLVI	P24025	HBSAG_HBVD2	LSPTVWLLV	0.064475	10.87	HLA-DPA10103-DPB10201	HBsAg S isoform
193	WFVGLSPTVWLLVIW	P24025	HBSAG_HBVD2	LSPTVWLLV	0.068805	10.24	HLA-DPA10103-DPB10201	HBsAg S isoform
194	FVGLSPTVWLLVIWM	P24025	HBSAG_HBVD2	LSPTVWLLV	0.059692	11.67	HLA-DPA10103-DPB10201	HBsAg S isoform
195	VGLSPTVWLLVIWMM	P24025	HBSAG_HBVD2	LSPTVWLLV	0.037989	17.45	HLA-DPA10103-DPB10201	HBsAg S isoform
196	GLSPTVWLLVIWMMW	P24025	HBSAG_HBVD2	LSPTVWLLV	0.008375	51.01	HLA-DPA10103-DPB10201	HBsAg S isoform
197	LSPTVWLLVIWMMWY	P24025	HBSAG_HBVD2	WLLVIWMMW	0.000674	95	HLA-DPA10103-DPB10201	HBsAg S isoform
198	SPTVWLLVIWMMWYW	P24025	HBSAG_HBVD2	WLLVIWMMW	0.000545	95	HLA-DPA10103-DPB10201	HBsAg S isoform
199	PTVWLLVIWMMWYWG	P24025	HBSAG_HBVD2	WLLVIWMMW	0.000558	95	HLA-DPA10103-DPB10201	HBsAg S isoform
200	TVWLLVIWMMWYWGP	P24025	HBSAG_HBVD2	LLVIWMMWY	0.000551	95	HLA-DPA10103-DPB10201	HBsAg S isoform
201	VWLLVIWMMWYWGPK	P24025	HBSAG_HBVD2	WMMWYWGPK	0.001126	92.74	HLA-DPA10103-DPB10201	HBsAg S isoform
202	WLLVIWMMWYWGPKL	P24025	HBSAG_HBVD2	WMMWYWGPK	0.004352	68.44	HLA-DPA10103-DPB10201	HBsAg S isoform
203	LLVIWMMWYWGPKLF	P24025	HBSAG_HBVD2	WMMWYWGPK	0.006483	57.99	HLA-DPA10103-DPB10201	HBsAg S isoform
204	LVIWMMWYWGPKLFT	P24025	HBSAG_HBVD2	WMMWYWGPK	0.008334	51.15	HLA-DPA10103-DPB10201	HBsAg S isoform
205	VIWMMWYWGPKLFTI	P24025	HBSAG_HBVD2	YWGPKLFTI	0.015869	34.43	HLA-DPA10103-DPB10201	HBsAg S isoform
206	IWMMWYWGPKLFTIL	P24025	HBSAG_HBVD2	YWGPKLFTI	0.029345	21.69	HLA-DPA10103-DPB10201	HBsAg S isoform
207	WMMWYWGPKLFTILS	P24025	HBSAG_HBVD2	WGPKLFTIL	0.108333	6.62	HLA-DPA10103-DPB10201	HBsAg S isoform
208	MMWYWGPKLFTILSP	P24025	HBSAG_HBVD2	WGPKLFTIL	0.2545	2.61	HLA-DPA10103-DPB10201	HBsAg S isoform
209	MWYWGPKLFTILSPF	P24025	HBSAG_HBVD2	WGPKLFTIL	0.233544	2.89	HLA-DPA10103-DPB10201	HBsAg S isoform
210	WYWGPKLFTILSPFL	P24025	HBSAG_HBVD2	WGPKLFTIL	0.112126	6.4	HLA-DPA10103-DPB10201	HBsAg S isoform
211	YWGPKLFTILSPFLP	P24025	HBSAG_HBVD2	WGPKLFTIL	0.033213	19.56	HLA-DPA10103-DPB10201	HBsAg S isoform
212	WGPKLFTILSPFLPL	P24025	HBSAG_HBVD2	TILSPFLPL	0.020371	28.85	HLA-DPA10103-DPB10201	HBsAg S isoform
213	GPKLFTILSPFLPLL	P24025	HBSAG_HBVD2	TILSPFLPL	0.03598	18.27	HLA-DPA10103-DPB10201	HBsAg S isoform
214	PKLFTILSPFLPLLP	P24025	HBSAG_HBVD2	TILSPFLPL	0.072595	9.74	HLA-DPA10103-DPB10201	HBsAg S isoform
215	KLFTILSPFLPLLPI	P24025	HBSAG_HBVD2	TILSPFLPL	0.069184	10.18	HLA-DPA10103-DPB10201	HBsAg S isoform
216	LFTILSPFLPLLPIF	P24025	HBSAG_HBVD2	TILSPFLPL	0.021647	27.54	HLA-DPA10103-DPB10201	HBsAg S isoform
217	FTILSPFLPLLPIFF	P24025	HBSAG_HBVD2	TILSPFLPL	0.010168	45.64	HLA-DPA10103-DPB10201	HBsAg S isoform
218	TILSPFLPLLPIFFC	P24025	HBSAG_HBVD2	ILSPFLPLL	0.003808	71.73	HLA-DPA10103-DPB10201	HBsAg S isoform
219	ILSPFLPLLPIFFCL	P24025	HBSAG_HBVD2	FLPLLPIFF	0.001288	91.28	HLA-DPA10103-DPB10201	HBsAg S isoform
220	LSPFLPLLPIFFCLW	P24025	HBSAG_HBVD2	FLPLLPIFF	0.001064	93.31	HLA-DPA10103-DPB10201	HBsAg S isoform
221	SPFLPLLPIFFCLWV	P24025	HBSAG_HBVD2	FLPLLPIFF	0.000964	94.21	HLA-DPA10103-DPB10201	HBsAg S isoform
222	PFLPLLPIFFCLWVY	P24025	HBSAG_HBVD2	LLPIFFCLW	0.000694	95	HLA-DPA10103-DPB10201	HBsAg S isoform
223	FLPLLPIFFCLWVYI	P24025	HBSAG_HBVD2	IFFCLWVYI	0.00123	91.8	HLA-DPA10103-DPB10201	HBsAg S isoform
2	MESITSGFLGPLLVL	Q3ZKJ7	Q3ZKJ7_HBV	ITSGFLGPL	0.006307	58.7	HLA-DPA10103-DPB10201	HBsAg S isoform
3	ESITSGFLGPLLVLQ	Q3ZKJ7	Q3ZKJ7_HBV	FLGPLLVLQ	0.007496	54.05	HLA-DPA10103-DPB10201	HBsAg S isoform
4	SITSGFLGPLLVLQA	Q3ZKJ7	Q3ZKJ7_HBV	FLGPLLVLQ	0.013625	38.09	HLA-DPA10103-DPB10201	HBsAg S isoform
5	ITSGFLGPLLVLQAG	Q3ZKJ7	Q3ZKJ7_HBV	FLGPLLVLQ	0.024627	24.96	HLA-DPA10103-DPB10201	HBsAg S isoform
6	TSGFLGPLLVLQAGF	Q3ZKJ7	Q3ZKJ7_HBV	FLGPLLVLQ	0.022405	26.83	HLA-DPA10103-DPB10201	HBsAg S isoform
7	SGFLGPLLVLQAGFF	Q3ZKJ7	Q3ZKJ7_HBV	FLGPLLVLQ	0.01142	42.46	HLA-DPA10103-DPB10201	HBsAg S isoform
8	GFLGPLLVLQAGFFL	Q3ZKJ7	Q3ZKJ7_HBV	FLGPLLVLQ	0.003925	70.98	HLA-DPA10103-DPB10201	HBsAg S isoform
9	FLGPLLVLQAGFFLL	Q3ZKJ7	Q3ZKJ7_HBV	VLQAGFFLL	0.001829	86.52	HLA-DPA10103-DPB10201	HBsAg S isoform
10	LGPLLVLQAGFFLLT	Q3ZKJ7	Q3ZKJ7_HBV	LQAGFFLLT	0.015658	34.76	HLA-DPA10103-DPB10201	HBsAg S isoform
11	GPLLVLQAGFFLLTK	Q3ZKJ7	Q3ZKJ7_HBV	LQAGFFLLT	0.066238	10.61	HLA-DPA10103-DPB10201	HBsAg S isoform
12	PLLVLQAGFFLLTKI	Q3ZKJ7	Q3ZKJ7_HBV	LQAGFFLLT	0.063664	10.99	HLA-DPA10103-DPB10201	HBsAg S isoform
13	LLVLQAGFFLLTKIL	Q3ZKJ7	Q3ZKJ7_HBV	LQAGFFLLT	0.035892	18.31	HLA-DPA10103-DPB10201	HBsAg S isoform
14	LVLQAGFFLLTKILT	Q3ZKJ7	Q3ZKJ7_HBV	LQAGFFLLT	0.028127	22.46	HLA-DPA10103-DPB10201	HBsAg S isoform
15	VLQAGFFLLTKILTI	Q3ZKJ7	Q3ZKJ7_HBV	FLLTKILTI	0.027309	22.99	HLA-DPA10103-DPB10201	HBsAg S isoform
16	LQAGFFLLTKILTIP	Q3ZKJ7	Q3ZKJ7_HBV	FLLTKILTI	0.08451	8.42	HLA-DPA10103-DPB10201	HBsAg S isoform
17	QAGFFLLTKILTIPQ	Q3ZKJ7	Q3ZKJ7_HBV	FLLTKILTI	0.157744	4.49	HLA-DPA10103-DPB10201	HBsAg S isoform
18	AGFFLLTKILTIPQS	Q3ZKJ7	Q3ZKJ7_HBV	FLLTKILTI	0.199351	3.47	HLA-DPA10103-DPB10201	HBsAg S isoform
19	GFFLLTKILTIPQSL	Q3ZKJ7	Q3ZKJ7_HBV	FLLTKILTI	0.103464	6.91	HLA-DPA10103-DPB10201	HBsAg S isoform
20	FFLLTKILTIPQSLD	Q3ZKJ7	Q3ZKJ7_HBV	FLLTKILTI	0.01915	30.17	HLA-DPA10103-DPB10201	HBsAg S isoform
21	FLLTKILTIPQSLDS	Q3ZKJ7	Q3ZKJ7_HBV	KILTIPQSL	0.007239	54.94	HLA-DPA10103-DPB10201	HBsAg S isoform
22	LLTKILTIPQSLDSW	Q3ZKJ7	Q3ZKJ7_HBV	KILTIPQSL	0.006054	59.73	HLA-DPA10103-DPB10201	HBsAg S isoform
23	LTKILTIPQSLDSWW	Q3ZKJ7	Q3ZKJ7_HBV	LTIPQSLDS	0.004988	64.84	HLA-DPA10103-DPB10201	HBsAg S isoform
24	TKILTIPQSLDSWWT	Q3ZKJ7	Q3ZKJ7_HBV	LTIPQSLDS	0.003752	72.09	HLA-DPA10103-DPB10201	HBsAg S isoform
25	KILTIPQSLDSWWTS	Q3ZKJ7	Q3ZKJ7_HBV	LTIPQSLDS	0.00186	86.25	HLA-DPA10103-DPB10201	HBsAg S isoform
26	ILTIPQSLDSWWTSL	Q3ZKJ7	Q3ZKJ7_HBV	QSLDSWWTS	0.000996	93.92	HLA-DPA10103-DPB10201	HBsAg S isoform
27	LTIPQSLDSWWTSLN	Q3ZKJ7	Q3ZKJ7_HBV	QSLDSWWTS	0.002327	82.3	HLA-DPA10103-DPB10201	HBsAg S isoform
28	TIPQSLDSWWTSLNF	Q3ZKJ7	Q3ZKJ7_HBV	LDSWWTSLN	0.003347	74.69	HLA-DPA10103-DPB10201	HBsAg S isoform
29	IPQSLDSWWTSLNFL	Q3ZKJ7	Q3ZKJ7_HBV	LDSWWTSLN	0.003987	70.58	HLA-DPA10103-DPB10201	HBsAg S isoform
30	PQSLDSWWTSLNFLG	Q3ZKJ7	Q3ZKJ7_HBV	LDSWWTSLN	0.006364	58.47	HLA-DPA10103-DPB10201	HBsAg S isoform
31	QSLDSWWTSLNFLGG	Q3ZKJ7	Q3ZKJ7_HBV	WTSLNFLGG	0.01934	29.95	HLA-DPA10103-DPB10201	HBsAg S isoform
32	SLDSWWTSLNFLGGA	Q3ZKJ7	Q3ZKJ7_HBV	WTSLNFLGG	0.081324	8.75	HLA-DPA10103-DPB10201	HBsAg S isoform
33	LDSWWTSLNFLGGAP	Q3ZKJ7	Q3ZKJ7_HBV	WTSLNFLGG	0.20619	3.35	HLA-DPA10103-DPB10201	HBsAg S isoform
34	DSWWTSLNFLGGAPV	Q3ZKJ7	Q3ZKJ7_HBV	WTSLNFLGG	0.216406	3.16	HLA-DPA10103-DPB10201	HBsAg S isoform
35	SWWTSLNFLGGAPVC	Q3ZKJ7	Q3ZKJ7_HBV	WTSLNFLGG	0.065649	10.7	HLA-DPA10103-DPB10201	HBsAg S isoform
36	WWTSLNFLGGAPVCL	Q3ZKJ7	Q3ZKJ7_HBV	WTSLNFLGG	0.009596	47.18	HLA-DPA10103-DPB10201	HBsAg S isoform
37	WTSLNFLGGAPVCLG	Q3ZKJ7	Q3ZKJ7_HBV	LNFLGGAPV	0.002924	77.69	HLA-DPA10103-DPB10201	HBsAg S isoform
38	TSLNFLGGAPVCLGQ	Q3ZKJ7	Q3ZKJ7_HBV	FLGGAPVCL	0.003162	75.98	HLA-DPA10103-DPB10201	HBsAg S isoform
39	SLNFLGGAPVCLGQN	Q3ZKJ7	Q3ZKJ7_HBV	FLGGAPVCL	0.003817	71.67	HLA-DPA10103-DPB10201	HBsAg S isoform
40	LNFLGGAPVCLGQNS	Q3ZKJ7	Q3ZKJ7_HBV	FLGGAPVCL	0.001941	85.54	HLA-DPA10103-DPB10201	HBsAg S isoform
41	NFLGGAPVCLGQNSQ	Q3ZKJ7	Q3ZKJ7_HBV	FLGGAPVCL	0.000975	94.11	HLA-DPA10103-DPB10201	HBsAg S isoform
42	FLGGAPVCLGQNSQS	Q3ZKJ7	Q3ZKJ7_HBV	PVCLGQNSQ	0.000282	95	HLA-DPA10103-DPB10201	HBsAg S isoform
43	LGGAPVCLGQNSQSP	Q3ZKJ7	Q3ZKJ7_HBV	PVCLGQNSQ	0.000302	95	HLA-DPA10103-DPB10201	HBsAg S isoform
44	GGAPVCLGQNSQSPT	Q3ZKJ7	Q3ZKJ7_HBV	PVCLGQNSQ	0.000474	95	HLA-DPA10103-DPB10201	HBsAg S isoform
45	GAPVCLGQNSQSPTS	Q3ZKJ7	Q3ZKJ7_HBV	VCLGQNSQS	0.000609	95	HLA-DPA10103-DPB10201	HBsAg S isoform
46	APVCLGQNSQSPTSN	Q3ZKJ7	Q3ZKJ7_HBV	LGQNSQSPT	0.000786	95	HLA-DPA10103-DPB10201	HBsAg S isoform
47	PVCLGQNSQSPTSNH	Q3ZKJ7	Q3ZKJ7_HBV	LGQNSQSPT	0.000864	95	HLA-DPA10103-DPB10201	HBsAg S isoform
48	VCLGQNSQSPTSNHS	Q3ZKJ7	Q3ZKJ7_HBV	SQSPTSNHS	0.000511	95	HLA-DPA10103-DPB10201	HBsAg S isoform
49	CLGQNSQSPTSNHSP	Q3ZKJ7	Q3ZKJ7_HBV	SQSPTSNHS	0.000869	95	HLA-DPA10103-DPB10201	HBsAg S isoform
50	LGQNSQSPTSNHSPT	Q3ZKJ7	Q3ZKJ7_HBV	SQSPTSNHS	0.001128	92.73	HLA-DPA10103-DPB10201	HBsAg S isoform
51	GQNSQSPTSNHSPTS	Q3ZKJ7	Q3ZKJ7_HBV	SQSPTSNHS	0.001251	91.61	HLA-DPA10103-DPB10201	HBsAg S isoform
52	QNSQSPTSNHSPTSC	Q3ZKJ7	Q3ZKJ7_HBV	SQSPTSNHS	0.000702	95	HLA-DPA10103-DPB10201	HBsAg S isoform
53	NSQSPTSNHSPTSCP	Q3ZKJ7	Q3ZKJ7_HBV	PTSNHSPTS	0.000658	95	HLA-DPA10103-DPB10201	HBsAg S isoform
54	SQSPTSNHSPTSCPP	Q3ZKJ7	Q3ZKJ7_HBV	PTSNHSPTS	0.000913	94.67	HLA-DPA10103-DPB10201	HBsAg S isoform
55	QSPTSNHSPTSCPPI	Q3ZKJ7	Q3ZKJ7_HBV	TSNHSPTSC	0.001073	93.22	HLA-DPA10103-DPB10201	HBsAg S isoform
56	SPTSNHSPTSCPPIC	Q3ZKJ7	Q3ZKJ7_HBV	HSPTSCPPI	0.000531	95	HLA-DPA10103-DPB10201	HBsAg S isoform
57	PTSNHSPTSCPPICP	Q3ZKJ7	Q3ZKJ7_HBV	HSPTSCPPI	0.000719	95	HLA-DPA10103-DPB10201	HBsAg S isoform
58	TSNHSPTSCPPICPG	Q3ZKJ7	Q3ZKJ7_HBV	HSPTSCPPI	0.000773	95	HLA-DPA10103-DPB10201	HBsAg S isoform
59	SNHSPTSCPPICPGY	Q3ZKJ7	Q3ZKJ7_HBV	HSPTSCPPI	0.000447	95	HLA-DPA10103-DPB10201	HBsAg S isoform
60	NHSPTSCPPICPGYR	Q3ZKJ7	Q3ZKJ7_HBV	HSPTSCPPI	0.00034	95	HLA-DPA10103-DPB10201	HBsAg S isoform
61	HSPTSCPPICPGYRW	Q3ZKJ7	Q3ZKJ7_HBV	TSCPPICPG	0.00021	95	HLA-DPA10103-DPB10201	HBsAg S isoform
62	SPTSCPPICPGYRWM	Q3ZKJ7	Q3ZKJ7_HBV	CPPICPGYR	0.000141	95	HLA-DPA10103-DPB10201	HBsAg S isoform
63	PTSCPPICPGYRWMC	Q3ZKJ7	Q3ZKJ7_HBV	CPPICPGYR	8.5e-05	95	HLA-DPA10103-DPB10201	HBsAg S isoform
64	TSCPPICPGYRWMCL	Q3ZKJ7	Q3ZKJ7_HBV	ICPGYRWMC	8.1e-05	95	HLA-DPA10103-DPB10201	HBsAg S isoform
65	SCPPICPGYRWMCLR	Q3ZKJ7	Q3ZKJ7_HBV	ICPGYRWMC	0.000206	95	HLA-DPA10103-DPB10201	HBsAg S isoform
66	CPPICPGYRWMCLRR	Q3ZKJ7	Q3ZKJ7_HBV	ICPGYRWMC	0.000399	95	HLA-DPA10103-DPB10201	HBsAg S isoform
67	PPICPGYRWMCLRRF	Q3ZKJ7	Q3ZKJ7_HBV	YRWMCLRRF	0.003982	70.62	HLA-DPA10103-DPB10201	HBsAg S isoform
68	PICPGYRWMCLRRFI	Q3ZKJ7	Q3ZKJ7_HBV	YRWMCLRRF	0.009173	48.42	HLA-DPA10103-DPB10201	HBsAg S isoform
69	ICPGYRWMCLRRFII	Q3ZKJ7	Q3ZKJ7_HBV	YRWMCLRRF	0.012555	40.1	HLA-DPA10103-DPB10201	HBsAg S isoform
70	CPGYRWMCLRRFIIF	Q3ZKJ7	Q3ZKJ7_HBV	YRWMCLRRF	0.012525	40.17	HLA-DPA10103-DPB10201	HBsAg S isoform
71	PGYRWMCLRRFIIFL	Q3ZKJ7	Q3ZKJ7_HBV	YRWMCLRRF	0.013509	38.3	HLA-DPA10103-DPB10201	HBsAg S isoform
72	GYRWMCLRRFIIFLF	Q3ZKJ7	Q3ZKJ7_HBV	YRWMCLRRF	0.003591	73.12	HLA-DPA10103-DPB10201	HBsAg S isoform
73	YRWMCLRRFIIFLFI	Q3ZKJ7	Q3ZKJ7_HBV	RRFIIFLFI	0.003156	76.02	HLA-DPA10103-DPB10201	HBsAg S isoform
74	RWMCLRRFIIFLFIL	Q3ZKJ7	Q3ZKJ7_HBV	RRFIIFLFI	0.002838	78.31	HLA-DPA10103-DPB10201	HBsAg S isoform
75	WMCLRRFIIFLFILL	Q3ZKJ7	Q3ZKJ7_HBV	FIIFLFILL	0.006407	58.3	HLA-DPA10103-DPB10201	HBsAg S isoform
76	MCLRRFIIFLFILLL	Q3ZKJ7	Q3ZKJ7_HBV	FIIFLFILL	0.015374	35.2	HLA-DPA10103-DPB10201	HBsAg S isoform
77	CLRRFIIFLFILLLC	Q3ZKJ7	Q3ZKJ7_HBV	FIIFLFILL	0.010196	45.57	HLA-DPA10103-DPB10201	HBsAg S isoform
78	LRRFIIFLFILLLCL	Q3ZKJ7	Q3ZKJ7_HBV	FIIFLFILL	0.009266	48.15	HLA-DPA10103-DPB10201	HBsAg S isoform
79	RRFIIFLFILLLCLI	Q3ZKJ7	Q3ZKJ7_HBV	FIIFLFILL	0.00584	60.71	HLA-DPA10103-DPB10201	HBsAg S isoform
80	RFIIFLFILLLCLIF	Q3ZKJ7	Q3ZKJ7_HBV	FLFILLLCL	0.002952	77.49	HLA-DPA10103-DPB10201	HBsAg S isoform
81	FIIFLFILLLCLIFL	Q3ZKJ7	Q3ZKJ7_HBV	FLFILLLCL	0.001759	87.13	HLA-DPA10103-DPB10201	HBsAg S isoform
82	IIFLFILLLCLIFLL	Q3ZKJ7	Q3ZKJ7_HBV	FLFILLLCL	0.001098	93	HLA-DPA10103-DPB10201	HBsAg S isoform
83	IFLFILLLCLIFLLV	Q3ZKJ7	Q3ZKJ7_HBV	LLCLIFLLV	0.000951	94.33	HLA-DPA10103-DPB10201	HBsAg S isoform
84	FLFILLLCLIFLLVL	Q3ZKJ7	Q3ZKJ7_HBV	LLCLIFLLV	0.001666	87.94	HLA-DPA10103-DPB10201	HBsAg S isoform
85	LFILLLCLIFLLVLL	Q3ZKJ7	Q3ZKJ7_HBV	LLCLIFLLV	0.002137	83.88	HLA-DPA10103-DPB10201	HBsAg S isoform
86	FILLLCLIFLLVLLD	Q3ZKJ7	Q3ZKJ7_HBV	LLCLIFLLV	0.002974	77.33	HLA-DPA10103-DPB10201	HBsAg S isoform
87	ILLLCLIFLLVLLDY	Q3ZKJ7	Q3ZKJ7_HBV	LLCLIFLLV	0.001758	87.13	HLA-DPA10103-DPB10201	HBsAg S isoform
88	LLLCLIFLLVLLDYQ	Q3ZKJ7	Q3ZKJ7_HBV	LIFLLVLLD	0.000961	94.24	HLA-DPA10103-DPB10201	HBsAg S isoform
89	LLCLIFLLVLLDYQG	Q3ZKJ7	Q3ZKJ7_HBV	LIFLLVLLD	0.000836	95	HLA-DPA10103-DPB10201	HBsAg S isoform
90	LCLIFLLVLLDYQGM	Q3ZKJ7	Q3ZKJ7_HBV	LVLLDYQGM	0.001905	85.85	HLA-DPA10103-DPB10201	HBsAg S isoform
91	CLIFLLVLLDYQGML	Q3ZKJ7	Q3ZKJ7_HBV	LVLLDYQGM	0.002157	83.72	HLA-DPA10103-DPB10201	HBsAg S isoform
92	LIFLLVLLDYQGMLP	Q3ZKJ7	Q3ZKJ7_HBV	LVLLDYQGM	0.007289	54.76	HLA-DPA10103-DPB10201	HBsAg S isoform
93	IFLLVLLDYQGMLPV	Q3ZKJ7	Q3ZKJ7_HBV	LVLLDYQGM	0.00864	50.09	HLA-DPA10103-DPB10201	HBsAg S isoform
94	FLLVLLDYQGMLPVC	Q3ZKJ7	Q3ZKJ7_HBV	LDYQGMLPV	0.006279	58.82	HLA-DPA10103-DPB10201	HBsAg S isoform
95	LLVLLDYQGMLPVCP	Q3ZKJ7	Q3ZKJ7_HBV	LDYQGMLPV	0.012264	40.69	HLA-DPA10103-DPB10201	HBsAg S isoform
96	LVLLDYQGMLPVCPL	Q3ZKJ7	Q3ZKJ7_HBV	LDYQGMLPV	0.010283	45.34	HLA-DPA10103-DPB10201	HBsAg S isoform
97	VLLDYQGMLPVCPLI	Q3ZKJ7	Q3ZKJ7_HBV	LDYQGMLPV	0.006534	57.78	HLA-DPA10103-DPB10201	HBsAg S isoform
98	LLDYQGMLPVCPLIP	Q3ZKJ7	Q3ZKJ7_HBV	LDYQGMLPV	0.002156	83.72	HLA-DPA10103-DPB10201	HBsAg S isoform
99	LDYQGMLPVCPLIPG	Q3ZKJ7	Q3ZKJ7_HBV	YQGMLPVCP	0.001047	93.46	HLA-DPA10103-DPB10201	HBsAg S isoform
100	DYQGMLPVCPLIPGS	Q3ZKJ7	Q3ZKJ7_HBV	MLPVCPLIP	0.000905	94.75	HLA-DPA10103-DPB10201	HBsAg S isoform
101	YQGMLPVCPLIPGSS	Q3ZKJ7	Q3ZKJ7_HBV	MLPVCPLIP	0.001024	93.67	HLA-DPA10103-DPB10201	HBsAg S isoform
102	QGMLPVCPLIPGSST	Q3ZKJ7	Q3ZKJ7_HBV	MLPVCPLIP	0.000667	95	HLA-DPA10103-DPB10201	HBsAg S isoform
103	GMLPVCPLIPGSSTT	Q3ZKJ7	Q3ZKJ7_HBV	VCPLIPGSS	0.000469	95	HLA-DPA10103-DPB10201	HBsAg S isoform
104	MLPVCPLIPGSSTTS	Q3ZKJ7	Q3ZKJ7_HBV	VCPLIPGSS	0.000518	95	HLA-DPA10103-DPB10201	HBsAg S isoform
105	LPVCPLIPGSSTTST	Q3ZKJ7	Q3ZKJ7_HBV	VCPLIPGSS	0.000335	95	HLA-DPA10103-DPB10201	HBsAg S isoform
106	PVCPLIPGSSTTSTG	Q3ZKJ7	Q3ZKJ7_HBV	LIPGSSTTS	0.000412	95	HLA-DPA10103-DPB10201	HBsAg S isoform
107	VCPLIPGSSTTSTGP	Q3ZKJ7	Q3ZKJ7_HBV	LIPGSSTTS	0.000623	95	HLA-DPA10103-DPB10201	HBsAg S isoform
108	CPLIPGSSTTSTGPC	Q3ZKJ7	Q3ZKJ7_HBV	LIPGSSTTS	0.00037	95	HLA-DPA10103-DPB10201	HBsAg S isoform
109	PLIPGSSTTSTGPCR	Q3ZKJ7	Q3ZKJ7_HBV	SSTTSTGPC	0.000469	95	HLA-DPA10103-DPB10201	HBsAg S isoform
110	LIPGSSTTSTGPCRT	Q3ZKJ7	Q3ZKJ7_HBV	SSTTSTGPC	0.000447	95	HLA-DPA10103-DPB10201	HBsAg S isoform
111	IPGSSTTSTGPCRTC	Q3ZKJ7	Q3ZKJ7_HBV	SSTTSTGPC	0.000296	95	HLA-DPA10103-DPB10201	HBsAg S isoform
112	PGSSTTSTGPCRTCT	Q3ZKJ7	Q3ZKJ7_HBV	TTSTGPCRT	0.000314	95	HLA-DPA10103-DPB10201	HBsAg S isoform
113	GSSTTSTGPCRTCTT	Q3ZKJ7	Q3ZKJ7_HBV	TTSTGPCRT	0.000343	95	HLA-DPA10103-DPB10201	HBsAg S isoform
114	SSTTSTGPCRTCTTL	Q3ZKJ7	Q3ZKJ7_HBV	TSTGPCRTC	0.000186	95	HLA-DPA10103-DPB10201	HBsAg S isoform
115	STTSTGPCRTCTTLA	Q3ZKJ7	Q3ZKJ7_HBV	TSTGPCRTC	8.9e-05	95	HLA-DPA10103-DPB10201	HBsAg S isoform
116	TTSTGPCRTCTTLAQ	Q3ZKJ7	Q3ZKJ7_HBV	CRTCTTLAQ	0.000149	95	HLA-DPA10103-DPB10201	HBsAg S isoform
117	TSTGPCRTCTTLAQG	Q3ZKJ7	Q3ZKJ7_HBV	CRTCTTLAQ	0.000451	95	HLA-DPA10103-DPB10201	HBsAg S isoform
118	STGPCRTCTTLAQGT	Q3ZKJ7	Q3ZKJ7_HBV	RTCTTLAQG	0.000948	94.36	HLA-DPA10103-DPB10201	HBsAg S isoform
119	TGPCRTCTTLAQGTS	Q3ZKJ7	Q3ZKJ7_HBV	RTCTTLAQG	0.001604	88.48	HLA-DPA10103-DPB10201	HBsAg S isoform
120	GPCRTCTTLAQGTSM	Q3ZKJ7	Q3ZKJ7_HBV	RTCTTLAQG	0.001233	91.78	HLA-DPA10103-DPB10201	HBsAg S isoform
121	PCRTCTTLAQGTSMF	Q3ZKJ7	Q3ZKJ7_HBV	RTCTTLAQG	0.00052	95	HLA-DPA10103-DPB10201	HBsAg S isoform
122	CRTCTTLAQGTSMFP	Q3ZKJ7	Q3ZKJ7_HBV	CTTLAQGTS	0.000283	95	HLA-DPA10103-DPB10201	HBsAg S isoform
123	RTCTTLAQGTSMFPS	Q3ZKJ7	Q3ZKJ7_HBV	AQGTSMFPS	0.000505	95	HLA-DPA10103-DPB10201	HBsAg S isoform
124	TCTTLAQGTSMFPSC	Q3ZKJ7	Q3ZKJ7_HBV	AQGTSMFPS	0.000588	95	HLA-DPA10103-DPB10201	HBsAg S isoform
125	CTTLAQGTSMFPSCC	Q3ZKJ7	Q3ZKJ7_HBV	QGTSMFPSC	0.000437	95	HLA-DPA10103-DPB10201	HBsAg S isoform
126	TTLAQGTSMFPSCCC	Q3ZKJ7	Q3ZKJ7_HBV	QGTSMFPSC	0.000267	95	HLA-DPA10103-DPB10201	HBsAg S isoform
127	TLAQGTSMFPSCCCS	Q3ZKJ7	Q3ZKJ7_HBV	QGTSMFPSC	0.000287	95	HLA-DPA10103-DPB10201	HBsAg S isoform
128	LAQGTSMFPSCCCSK	Q3ZKJ7	Q3ZKJ7_HBV	QGTSMFPSC	0.000166	95	HLA-DPA10103-DPB10201	HBsAg S isoform
129	AQGTSMFPSCCCSKP	Q3ZKJ7	Q3ZKJ7_HBV	MFPSCCCSK	0.000233	95	HLA-DPA10103-DPB10201	HBsAg S isoform
130	QGTSMFPSCCCSKPS	Q3ZKJ7	Q3ZKJ7_HBV	MFPSCCCSK	0.000234	95	HLA-DPA10103-DPB10201	HBsAg S isoform
131	GTSMFPSCCCSKPSD	Q3ZKJ7	Q3ZKJ7_HBV	MFPSCCCSK	0.000351	95	HLA-DPA10103-DPB10201	HBsAg S isoform
132	TSMFPSCCCSKPSDG	Q3ZKJ7	Q3ZKJ7_HBV	MFPSCCCSK	0.000182	95	HLA-DPA10103-DPB10201	HBsAg S isoform
133	SMFPSCCCSKPSDGN	Q3ZKJ7	Q3ZKJ7_HBV	MFPSCCCSK	9e-05	95	HLA-DPA10103-DPB10201	HBsAg S isoform
134	MFPSCCCSKPSDGNC	Q3ZKJ7	Q3ZKJ7_HBV	PSCCCSKPS	4.5e-05	95	HLA-DPA10103-DPB10201	HBsAg S isoform
135	FPSCCCSKPSDGNCT	Q3ZKJ7	Q3ZKJ7_HBV	CCCSKPSDG	2.6e-05	95	HLA-DPA10103-DPB10201	HBsAg S isoform
136	PSCCCSKPSDGNCTC	Q3ZKJ7	Q3ZKJ7_HBV	CCCSKPSDG	1.6e-05	95	HLA-DPA10103-DPB10201	HBsAg S isoform
137	SCCCSKPSDGNCTCI	Q3ZKJ7	Q3ZKJ7_HBV	PSDGNCTCI	1.7e-05	95	HLA-DPA10103-DPB10201	HBsAg S isoform
138	CCCSKPSDGNCTCIP	Q3ZKJ7	Q3ZKJ7_HBV	PSDGNCTCI	3.7e-05	95	HLA-DPA10103-DPB10201	HBsAg S isoform
139	CCSKPSDGNCTCIPI	Q3ZKJ7	Q3ZKJ7_HBV	DGNCTCIPI	6.5e-05	95	HLA-DPA10103-DPB10201	HBsAg S isoform
140	CSKPSDGNCTCIPIP	Q3ZKJ7	Q3ZKJ7_HBV	DGNCTCIPI	0.000157	95	HLA-DPA10103-DPB10201	HBsAg S isoform
141	SKPSDGNCTCIPIPS	Q3ZKJ7	Q3ZKJ7_HBV	DGNCTCIPI	0.000203	95	HLA-DPA10103-DPB10201	HBsAg S isoform
142	KPSDGNCTCIPIPSS	Q3ZKJ7	Q3ZKJ7_HBV	DGNCTCIPI	0.000225	95	HLA-DPA10103-DPB10201	HBsAg S isoform
143	PSDGNCTCIPIPSSW	Q3ZKJ7	Q3ZKJ7_HBV	CTCIPIPSS	0.000158	95	HLA-DPA10103-DPB10201	HBsAg S isoform
144	SDGNCTCIPIPSSWA	Q3ZKJ7	Q3ZKJ7_HBV	CTCIPIPSS	0.000195	95	HLA-DPA10103-DPB10201	HBsAg S isoform
145	DGNCTCIPIPSSWAF	Q3ZKJ7	Q3ZKJ7_HBV	CTCIPIPSS	0.000232	95	HLA-DPA10103-DPB10201	HBsAg S isoform
146	GNCTCIPIPSSWAFG	Q3ZKJ7	Q3ZKJ7_HBV	CIPIPSSWA	0.000231	95	HLA-DPA10103-DPB10201	HBsAg S isoform
147	NCTCIPIPSSWAFGK	Q3ZKJ7	Q3ZKJ7_HBV	CIPIPSSWA	0.00053	95	HLA-DPA10103-DPB10201	HBsAg S isoform
148	CTCIPIPSSWAFGKF	Q3ZKJ7	Q3ZKJ7_HBV	PSSWAFGKF	0.001581	88.68	HLA-DPA10103-DPB10201	HBsAg S isoform
149	TCIPIPSSWAFGKFL	Q3ZKJ7	Q3ZKJ7_HBV	PSSWAFGKF	0.002572	80.26	HLA-DPA10103-DPB10201	HBsAg S isoform
150	CIPIPSSWAFGKFLW	Q3ZKJ7	Q3ZKJ7_HBV	PSSWAFGKF	0.002453	81.25	HLA-DPA10103-DPB10201	HBsAg S isoform
151	IPIPSSWAFGKFLWE	Q3ZKJ7	Q3ZKJ7_HBV	WAFGKFLWE	0.026077	23.84	HLA-DPA10103-DPB10201	HBsAg S isoform
152	PIPSSWAFGKFLWEW	Q3ZKJ7	Q3ZKJ7_HBV	WAFGKFLWE	0.054256	12.73	HLA-DPA10103-DPB10201	HBsAg S isoform
153	IPSSWAFGKFLWEWA	Q3ZKJ7	Q3ZKJ7_HBV	WAFGKFLWE	0.109974	6.52	HLA-DPA10103-DPB10201	HBsAg S isoform
154	PSSWAFGKFLWEWAS	Q3ZKJ7	Q3ZKJ7_HBV	WAFGKFLWE	0.153196	4.64	HLA-DPA10103-DPB10201	HBsAg S isoform
155	SSWAFGKFLWEWASA	Q3ZKJ7	Q3ZKJ7_HBV	WAFGKFLWE	0.045554	14.91	HLA-DPA10103-DPB10201	HBsAg S isoform
156	SWAFGKFLWEWASAR	Q3ZKJ7	Q3ZKJ7_HBV	FGKFLWEWA	0.036108	18.21	HLA-DPA10103-DPB10201	HBsAg S isoform
157	WAFGKFLWEWASARF	Q3ZKJ7	Q3ZKJ7_HBV	FLWEWASAR	0.022671	26.6	HLA-DPA10103-DPB10201	HBsAg S isoform
158	AFGKFLWEWASARFS	Q3ZKJ7	Q3ZKJ7_HBV	FLWEWASAR	0.025017	24.65	HLA-DPA10103-DPB10201	HBsAg S isoform
159	FGKFLWEWASARFSW	Q3ZKJ7	Q3ZKJ7_HBV	FLWEWASAR	0.019529	29.75	HLA-DPA10103-DPB10201	HBsAg S isoform
160	GKFLWEWASARFSWL	Q3ZKJ7	Q3ZKJ7_HBV	WASARFSWL	0.022275	26.95	HLA-DPA10103-DPB10201	HBsAg S isoform
161	KFLWEWASARFSWLS	Q3ZKJ7	Q3ZKJ7_HBV	WASARFSWL	0.065022	10.79	HLA-DPA10103-DPB10201	HBsAg S isoform
162	FLWEWASARFSWLSL	Q3ZKJ7	Q3ZKJ7_HBV	WASARFSWL	0.069815	10.09	HLA-DPA10103-DPB10201	HBsAg S isoform
163	LWEWASARFSWLSLL	Q3ZKJ7	Q3ZKJ7_HBV	WASARFSWL	0.052321	13.16	HLA-DPA10103-DPB10201	HBsAg S isoform
164	WEWASARFSWLSLLV	Q3ZKJ7	Q3ZKJ7_HBV	WASARFSWL	0.032603	19.86	HLA-DPA10103-DPB10201	HBsAg S isoform
165	EWASARFSWLSLLVP	Q3ZKJ7	Q3ZKJ7_HBV	WASARFSWL	0.02302	26.29	HLA-DPA10103-DPB10201	HBsAg S isoform
166	WASARFSWLSLLVPF	Q3ZKJ7	Q3ZKJ7_HBV	RFSWLSLLV	0.018175	31.32	HLA-DPA10103-DPB10201	HBsAg S isoform
167	ASARFSWLSLLVPFV	Q3ZKJ7	Q3ZKJ7_HBV	RFSWLSLLV	0.020332	28.89	HLA-DPA10103-DPB10201	HBsAg S isoform
168	SARFSWLSLLVPFVQ	Q3ZKJ7	Q3ZKJ7_HBV	FSWLSLLVP	0.019452	29.83	HLA-DPA10103-DPB10201	HBsAg S isoform
169	ARFSWLSLLVPFVQW	Q3ZKJ7	Q3ZKJ7_HBV	FSWLSLLVP	0.007972	52.4	HLA-DPA10103-DPB10201	HBsAg S isoform
170	RFSWLSLLVPFVQWF	Q3ZKJ7	Q3ZKJ7_HBV	WLSLLVPFV	0.004056	70.14	HLA-DPA10103-DPB10201	HBsAg S isoform
171	FSWLSLLVPFVQWFA	Q3ZKJ7	Q3ZKJ7_HBV	WLSLLVPFV	0.001947	85.49	HLA-DPA10103-DPB10201	HBsAg S isoform
172	SWLSLLVPFVQWFAG	Q3ZKJ7	Q3ZKJ7_HBV	LSLLVPFVQ	0.001404	90.23	HLA-DPA10103-DPB10201	HBsAg S isoform
173	WLSLLVPFVQWFAGL	Q3ZKJ7	Q3ZKJ7_HBV	PFVQWFAGL	0.00115	92.53	HLA-DPA10103-DPB10201	HBsAg S isoform
174	LSLLVPFVQWFAGLS	Q3ZKJ7	Q3ZKJ7_HBV	FVQWFAGLS	0.003675	72.58	HLA-DPA10103-DPB10201	HBsAg S isoform
175	SLLVPFVQWFAGLSP	Q3ZKJ7	Q3ZKJ7_HBV	FVQWFAGLS	0.013596	38.14	HLA-DPA10103-DPB10201	HBsAg S isoform
176	LLVPFVQWFAGLSPT	Q3ZKJ7	Q3ZKJ7_HBV	FVQWFAGLS	0.021209	27.95	HLA-DPA10103-DPB10201	HBsAg S isoform
177	LVPFVQWFAGLSPTV	Q3ZKJ7	Q3ZKJ7_HBV	FVQWFAGLS	0.022166	27.05	HLA-DPA10103-DPB10201	HBsAg S isoform
178	VPFVQWFAGLSPTVW	Q3ZKJ7	Q3ZKJ7_HBV	FVQWFAGLS	0.014415	36.71	HLA-DPA10103-DPB10201	HBsAg S isoform
179	PFVQWFAGLSPTVWL	Q3ZKJ7	Q3ZKJ7_HBV	FVQWFAGLS	0.004347	68.46	HLA-DPA10103-DPB10201	HBsAg S isoform
180	FVQWFAGLSPTVWLS	Q3ZKJ7	Q3ZKJ7_HBV	WFAGLSPTV	0.001331	90.89	HLA-DPA10103-DPB10201	HBsAg S isoform
181	VQWFAGLSPTVWLSV	Q3ZKJ7	Q3ZKJ7_HBV	LSPTVWLSV	0.039592	16.85	HLA-DPA10103-DPB10201	HBsAg S isoform
182	QWFAGLSPTVWLSVI	Q3ZKJ7	Q3ZKJ7_HBV	LSPTVWLSV	0.119533	6	HLA-DPA10103-DPB10201	HBsAg S isoform
183	WFAGLSPTVWLSVIW	Q3ZKJ7	Q3ZKJ7_HBV	LSPTVWLSV	0.130446	5.49	HLA-DPA10103-DPB10201	HBsAg S isoform
184	FAGLSPTVWLSVIWM	Q3ZKJ7	Q3ZKJ7_HBV	LSPTVWLSV	0.116603	6.16	HLA-DPA10103-DPB10201	HBsAg S isoform
185	AGLSPTVWLSVIWMM	Q3ZKJ7	Q3ZKJ7_HBV	LSPTVWLSV	0.068834	10.23	HLA-DPA10103-DPB10201	HBsAg S isoform
186	GLSPTVWLSVIWMMW	Q3ZKJ7	Q3ZKJ7_HBV	LSPTVWLSV	0.011988	41.26	HLA-DPA10103-DPB10201	HBsAg S isoform
187	LSPTVWLSVIWMMWY	Q3ZKJ7	Q3ZKJ7_HBV	WLSVIWMMW	0.00224	83.03	HLA-DPA10103-DPB10201	HBsAg S isoform
188	SPTVWLSVIWMMWYW	Q3ZKJ7	Q3ZKJ7_HBV	WLSVIWMMW	0.002003	85	HLA-DPA10103-DPB10201	HBsAg S isoform
189	PTVWLSVIWMMWYWG	Q3ZKJ7	Q3ZKJ7_HBV	WLSVIWMMW	0.002138	83.88	HLA-DPA10103-DPB10201	HBsAg S isoform
190	TVWLSVIWMMWYWGP	Q3ZKJ7	Q3ZKJ7_HBV	WLSVIWMMW	0.001502	89.36	HLA-DPA10103-DPB10201	HBsAg S isoform
191	VWLSVIWMMWYWGPS	Q3ZKJ7	Q3ZKJ7_HBV	WMMWYWGPS	0.002398	81.71	HLA-DPA10103-DPB10201	HBsAg S isoform
192	WLSVIWMMWYWGPSL	Q3ZKJ7	Q3ZKJ7_HBV	WMMWYWGPS	0.00561	61.82	HLA-DPA10103-DPB10201	HBsAg S isoform
193	LSVIWMMWYWGPSLY	Q3ZKJ7	Q3ZKJ7_HBV	WMMWYWGPS	0.009658	47	HLA-DPA10103-DPB10201	HBsAg S isoform
194	SVIWMMWYWGPSLYN	Q3ZKJ7	Q3ZKJ7_HBV	WMMWYWGPS	0.014661	36.31	HLA-DPA10103-DPB10201	HBsAg S isoform
195	VIWMMWYWGPSLYNI	Q3ZKJ7	Q3ZKJ7_HBV	WMMWYWGPS	0.011681	41.89	HLA-DPA10103-DPB10201	HBsAg S isoform
196	IWMMWYWGPSLYNIL	Q3ZKJ7	Q3ZKJ7_HBV	YWGPSLYNI	0.018189	31.31	HLA-DPA10103-DPB10201	HBsAg S isoform
197	WMMWYWGPSLYNILS	Q3ZKJ7	Q3ZKJ7_HBV	WGPSLYNIL	0.039923	16.73	HLA-DPA10103-DPB10201	HBsAg S isoform
198	MMWYWGPSLYNILSP	Q3ZKJ7	Q3ZKJ7_HBV	WGPSLYNIL	0.089126	7.98	HLA-DPA10103-DPB10201	HBsAg S isoform
199	MWYWGPSLYNILSPF	Q3ZKJ7	Q3ZKJ7_HBV	WGPSLYNIL	0.079891	8.91	HLA-DPA10103-DPB10201	HBsAg S isoform
200	WYWGPSLYNILSPFI	Q3ZKJ7	Q3ZKJ7_HBV	WGPSLYNIL	0.034329	19	HLA-DPA10103-DPB10201	HBsAg S isoform
201	YWGPSLYNILSPFIP	Q3ZKJ7	Q3ZKJ7_HBV	WGPSLYNIL	0.011618	42.02	HLA-DPA10103-DPB10201	HBsAg S isoform
202	WGPSLYNILSPFIPL	Q3ZKJ7	Q3ZKJ7_HBV	NILSPFIPL	0.007684	53.4	HLA-DPA10103-DPB10201	HBsAg S isoform
203	GPSLYNILSPFIPLL	Q3ZKJ7	Q3ZKJ7_HBV	NILSPFIPL	0.01393	37.55	HLA-DPA10103-DPB10201	HBsAg S isoform
204	PSLYNILSPFIPLLP	Q3ZKJ7	Q3ZKJ7_HBV	NILSPFIPL	0.029592	21.54	HLA-DPA10103-DPB10201	HBsAg S isoform
205	SLYNILSPFIPLLPI	Q3ZKJ7	Q3ZKJ7_HBV	NILSPFIPL	0.028041	22.51	HLA-DPA10103-DPB10201	HBsAg S isoform
206	LYNILSPFIPLLPIF	Q3ZKJ7	Q3ZKJ7_HBV	NILSPFIPL	0.011992	41.25	HLA-DPA10103-DPB10201	HBsAg S isoform
207	YNILSPFIPLLPIFF	Q3ZKJ7	Q3ZKJ7_HBV	ILSPFIPLL	0.006813	56.65	HLA-DPA10103-DPB10201	HBsAg S isoform
208	NILSPFIPLLPIFFC	Q3ZKJ7	Q3ZKJ7_HBV	ILSPFIPLL	0.003286	75.09	HLA-DPA10103-DPB10201	HBsAg S isoform
209	ILSPFIPLLPIFFCL	Q3ZKJ7	Q3ZKJ7_HBV	FIPLLPIFF	0.001607	88.45	HLA-DPA10103-DPB10201	HBsAg S isoform
210	LSPFIPLLPIFFCLW	Q3ZKJ7	Q3ZKJ7_HBV	FIPLLPIFF	0.001352	90.7	HLA-DPA10103-DPB10201	HBsAg S isoform
211	SPFIPLLPIFFCLWV	Q3ZKJ7	Q3ZKJ7_HBV	FIPLLPIFF	0.001291	91.25	HLA-DPA10103-DPB10201	HBsAg S isoform
212	PFIPLLPIFFCLWVY	Q3ZKJ7	Q3ZKJ7_HBV	LLPIFFCLW	0.000864	95	HLA-DPA10103-DPB10201	HBsAg S isoform
213	FIPLLPIFFCLWVYI	Q3ZKJ7	Q3ZKJ7_HBV	IFFCLWVYI	0.001337	90.83	HLA-DPA10103-DPB10201	HBsAg S isoform
2	MDSITSGFLGPLLVL	Q3ZKN6	Q3ZKN6_HBV	ITSGFLGPL	0.006011	59.9	HLA-DPA10103-DPB10201	HBsAg S isoform
3	DSITSGFLGPLLVLQ	Q3ZKN6	Q3ZKN6_HBV	FLGPLLVLQ	0.007274	54.82	HLA-DPA10103-DPB10201	HBsAg S isoform
4	SITSGFLGPLLVLQA	Q3ZKN6	Q3ZKN6_HBV	FLGPLLVLQ	0.013625	38.09	HLA-DPA10103-DPB10201	HBsAg S isoform
5	ITSGFLGPLLVLQAG	Q3ZKN6	Q3ZKN6_HBV	FLGPLLVLQ	0.024627	24.96	HLA-DPA10103-DPB10201	HBsAg S isoform
6	TSGFLGPLLVLQAGF	Q3ZKN6	Q3ZKN6_HBV	FLGPLLVLQ	0.022405	26.83	HLA-DPA10103-DPB10201	HBsAg S isoform
7	SGFLGPLLVLQAGFF	Q3ZKN6	Q3ZKN6_HBV	FLGPLLVLQ	0.01142	42.46	HLA-DPA10103-DPB10201	HBsAg S isoform
8	GFLGPLLVLQAGFFL	Q3ZKN6	Q3ZKN6_HBV	FLGPLLVLQ	0.003925	70.98	HLA-DPA10103-DPB10201	HBsAg S isoform
9	FLGPLLVLQAGFFLL	Q3ZKN6	Q3ZKN6_HBV	VLQAGFFLL	0.001829	86.52	HLA-DPA10103-DPB10201	HBsAg S isoform
10	LGPLLVLQAGFFLLT	Q3ZKN6	Q3ZKN6_HBV	LQAGFFLLT	0.015658	34.76	HLA-DPA10103-DPB10201	HBsAg S isoform
11	GPLLVLQAGFFLLTK	Q3ZKN6	Q3ZKN6_HBV	LQAGFFLLT	0.066238	10.61	HLA-DPA10103-DPB10201	HBsAg S isoform
12	PLLVLQAGFFLLTKI	Q3ZKN6	Q3ZKN6_HBV	LQAGFFLLT	0.063664	10.99	HLA-DPA10103-DPB10201	HBsAg S isoform
13	LLVLQAGFFLLTKIL	Q3ZKN6	Q3ZKN6_HBV	LQAGFFLLT	0.035892	18.31	HLA-DPA10103-DPB10201	HBsAg S isoform
14	LVLQAGFFLLTKILT	Q3ZKN6	Q3ZKN6_HBV	LQAGFFLLT	0.028127	22.46	HLA-DPA10103-DPB10201	HBsAg S isoform
15	VLQAGFFLLTKILTI	Q3ZKN6	Q3ZKN6_HBV	FLLTKILTI	0.027309	22.99	HLA-DPA10103-DPB10201	HBsAg S isoform
16	LQAGFFLLTKILTIP	Q3ZKN6	Q3ZKN6_HBV	FLLTKILTI	0.08451	8.42	HLA-DPA10103-DPB10201	HBsAg S isoform
17	QAGFFLLTKILTIPQ	Q3ZKN6	Q3ZKN6_HBV	FLLTKILTI	0.157744	4.49	HLA-DPA10103-DPB10201	HBsAg S isoform
18	AGFFLLTKILTIPQS	Q3ZKN6	Q3ZKN6_HBV	FLLTKILTI	0.199351	3.47	HLA-DPA10103-DPB10201	HBsAg S isoform
19	GFFLLTKILTIPQSL	Q3ZKN6	Q3ZKN6_HBV	FLLTKILTI	0.103464	6.91	HLA-DPA10103-DPB10201	HBsAg S isoform
20	FFLLTKILTIPQSLD	Q3ZKN6	Q3ZKN6_HBV	FLLTKILTI	0.01915	30.17	HLA-DPA10103-DPB10201	HBsAg S isoform
21	FLLTKILTIPQSLDS	Q3ZKN6	Q3ZKN6_HBV	KILTIPQSL	0.007239	54.94	HLA-DPA10103-DPB10201	HBsAg S isoform
22	LLTKILTIPQSLDSW	Q3ZKN6	Q3ZKN6_HBV	KILTIPQSL	0.006054	59.73	HLA-DPA10103-DPB10201	HBsAg S isoform
23	LTKILTIPQSLDSWW	Q3ZKN6	Q3ZKN6_HBV	LTIPQSLDS	0.004988	64.84	HLA-DPA10103-DPB10201	HBsAg S isoform
24	TKILTIPQSLDSWWT	Q3ZKN6	Q3ZKN6_HBV	LTIPQSLDS	0.003752	72.09	HLA-DPA10103-DPB10201	HBsAg S isoform
25	KILTIPQSLDSWWTS	Q3ZKN6	Q3ZKN6_HBV	LTIPQSLDS	0.00186	86.25	HLA-DPA10103-DPB10201	HBsAg S isoform
26	ILTIPQSLDSWWTSL	Q3ZKN6	Q3ZKN6_HBV	QSLDSWWTS	0.000996	93.92	HLA-DPA10103-DPB10201	HBsAg S isoform
27	LTIPQSLDSWWTSLN	Q3ZKN6	Q3ZKN6_HBV	QSLDSWWTS	0.002327	82.3	HLA-DPA10103-DPB10201	HBsAg S isoform
28	TIPQSLDSWWTSLNF	Q3ZKN6	Q3ZKN6_HBV	LDSWWTSLN	0.003347	74.69	HLA-DPA10103-DPB10201	HBsAg S isoform
29	IPQSLDSWWTSLNFL	Q3ZKN6	Q3ZKN6_HBV	LDSWWTSLN	0.003987	70.58	HLA-DPA10103-DPB10201	HBsAg S isoform
30	PQSLDSWWTSLNFLG	Q3ZKN6	Q3ZKN6_HBV	LDSWWTSLN	0.006364	58.47	HLA-DPA10103-DPB10201	HBsAg S isoform
31	QSLDSWWTSLNFLGG	Q3ZKN6	Q3ZKN6_HBV	WTSLNFLGG	0.01934	29.95	HLA-DPA10103-DPB10201	HBsAg S isoform
32	SLDSWWTSLNFLGGA	Q3ZKN6	Q3ZKN6_HBV	WTSLNFLGG	0.081324	8.75	HLA-DPA10103-DPB10201	HBsAg S isoform
33	LDSWWTSLNFLGGAP	Q3ZKN6	Q3ZKN6_HBV	WTSLNFLGG	0.20619	3.35	HLA-DPA10103-DPB10201	HBsAg S isoform
34	DSWWTSLNFLGGAPV	Q3ZKN6	Q3ZKN6_HBV	WTSLNFLGG	0.216406	3.16	HLA-DPA10103-DPB10201	HBsAg S isoform
35	SWWTSLNFLGGAPVC	Q3ZKN6	Q3ZKN6_HBV	WTSLNFLGG	0.065649	10.7	HLA-DPA10103-DPB10201	HBsAg S isoform
36	WWTSLNFLGGAPVCL	Q3ZKN6	Q3ZKN6_HBV	WTSLNFLGG	0.009596	47.18	HLA-DPA10103-DPB10201	HBsAg S isoform
37	WTSLNFLGGAPVCLG	Q3ZKN6	Q3ZKN6_HBV	LNFLGGAPV	0.002924	77.69	HLA-DPA10103-DPB10201	HBsAg S isoform
38	TSLNFLGGAPVCLGQ	Q3ZKN6	Q3ZKN6_HBV	FLGGAPVCL	0.003162	75.98	HLA-DPA10103-DPB10201	HBsAg S isoform
39	SLNFLGGAPVCLGQN	Q3ZKN6	Q3ZKN6_HBV	FLGGAPVCL	0.003817	71.67	HLA-DPA10103-DPB10201	HBsAg S isoform
40	LNFLGGAPVCLGQNS	Q3ZKN6	Q3ZKN6_HBV	FLGGAPVCL	0.001941	85.54	HLA-DPA10103-DPB10201	HBsAg S isoform
41	NFLGGAPVCLGQNSQ	Q3ZKN6	Q3ZKN6_HBV	FLGGAPVCL	0.000975	94.11	HLA-DPA10103-DPB10201	HBsAg S isoform
42	FLGGAPVCLGQNSQS	Q3ZKN6	Q3ZKN6_HBV	PVCLGQNSQ	0.000282	95	HLA-DPA10103-DPB10201	HBsAg S isoform
43	LGGAPVCLGQNSQSP	Q3ZKN6	Q3ZKN6_HBV	PVCLGQNSQ	0.000302	95	HLA-DPA10103-DPB10201	HBsAg S isoform
44	GGAPVCLGQNSQSPI	Q3ZKN6	Q3ZKN6_HBV	PVCLGQNSQ	0.000464	95	HLA-DPA10103-DPB10201	HBsAg S isoform
45	GAPVCLGQNSQSPIS	Q3ZKN6	Q3ZKN6_HBV	LGQNSQSPI	0.000721	95	HLA-DPA10103-DPB10201	HBsAg S isoform
46	APVCLGQNSQSPISN	Q3ZKN6	Q3ZKN6_HBV	LGQNSQSPI	0.001122	92.78	HLA-DPA10103-DPB10201	HBsAg S isoform
47	PVCLGQNSQSPISNH	Q3ZKN6	Q3ZKN6_HBV	LGQNSQSPI	0.001369	90.54	HLA-DPA10103-DPB10201	HBsAg S isoform
48	VCLGQNSQSPISNHS	Q3ZKN6	Q3ZKN6_HBV	LGQNSQSPI	0.00067	95	HLA-DPA10103-DPB10201	HBsAg S isoform
49	CLGQNSQSPISNHSP	Q3ZKN6	Q3ZKN6_HBV	SQSPISNHS	0.001105	92.93	HLA-DPA10103-DPB10201	HBsAg S isoform
50	LGQNSQSPISNHSPT	Q3ZKN6	Q3ZKN6_HBV	SQSPISNHS	0.001448	89.83	HLA-DPA10103-DPB10201	HBsAg S isoform
51	GQNSQSPISNHSPTS	Q3ZKN6	Q3ZKN6_HBV	SQSPISNHS	0.001475	89.6	HLA-DPA10103-DPB10201	HBsAg S isoform
52	QNSQSPISNHSPTSC	Q3ZKN6	Q3ZKN6_HBV	ISNHSPTSC	0.001973	85.26	HLA-DPA10103-DPB10201	HBsAg S isoform
53	NSQSPISNHSPTSCP	Q3ZKN6	Q3ZKN6_HBV	ISNHSPTSC	0.005049	64.54	HLA-DPA10103-DPB10201	HBsAg S isoform
54	SQSPISNHSPTSCPP	Q3ZKN6	Q3ZKN6_HBV	ISNHSPTSC	0.010776	43.98	HLA-DPA10103-DPB10201	HBsAg S isoform
55	QSPISNHSPTSCPPI	Q3ZKN6	Q3ZKN6_HBV	ISNHSPTSC	0.012057	41.11	HLA-DPA10103-DPB10201	HBsAg S isoform
56	SPISNHSPTSCPPIC	Q3ZKN6	Q3ZKN6_HBV	ISNHSPTSC	0.004135	69.67	HLA-DPA10103-DPB10201	HBsAg S isoform
57	PISNHSPTSCPPICP	Q3ZKN6	Q3ZKN6_HBV	ISNHSPTSC	0.001175	92.3	HLA-DPA10103-DPB10201	HBsAg S isoform
58	ISNHSPTSCPPICPG	Q3ZKN6	Q3ZKN6_HBV	HSPTSCPPI	0.000684	95	HLA-DPA10103-DPB10201	HBsAg S isoform
59	SNHSPTSCPPICPGY	Q3ZKN6	Q3ZKN6_HBV	HSPTSCPPI	0.000447	95	HLA-DPA10103-DPB10201	HBsAg S isoform
60	NHSPTSCPPICPGYR	Q3ZKN6	Q3ZKN6_HBV	HSPTSCPPI	0.00034	95	HLA-DPA10103-DPB10201	HBsAg S isoform
61	HSPTSCPPICPGYRW	Q3ZKN6	Q3ZKN6_HBV	TSCPPICPG	0.00021	95	HLA-DPA10103-DPB10201	HBsAg S isoform
62	SPTSCPPICPGYRWM	Q3ZKN6	Q3ZKN6_HBV	CPPICPGYR	0.000141	95	HLA-DPA10103-DPB10201	HBsAg S isoform
63	PTSCPPICPGYRWMC	Q3ZKN6	Q3ZKN6_HBV	CPPICPGYR	8.5e-05	95	HLA-DPA10103-DPB10201	HBsAg S isoform
64	TSCPPICPGYRWMCL	Q3ZKN6	Q3ZKN6_HBV	ICPGYRWMC	8.1e-05	95	HLA-DPA10103-DPB10201	HBsAg S isoform
65	SCPPICPGYRWMCLR	Q3ZKN6	Q3ZKN6_HBV	ICPGYRWMC	0.000206	95	HLA-DPA10103-DPB10201	HBsAg S isoform
66	CPPICPGYRWMCLRR	Q3ZKN6	Q3ZKN6_HBV	ICPGYRWMC	0.000399	95	HLA-DPA10103-DPB10201	HBsAg S isoform
67	PPICPGYRWMCLRRF	Q3ZKN6	Q3ZKN6_HBV	YRWMCLRRF	0.003982	70.62	HLA-DPA10103-DPB10201	HBsAg S isoform
68	PICPGYRWMCLRRFT	Q3ZKN6	Q3ZKN6_HBV	YRWMCLRRF	0.010615	44.43	HLA-DPA10103-DPB10201	HBsAg S isoform
69	ICPGYRWMCLRRFTI	Q3ZKN6	Q3ZKN6_HBV	YRWMCLRRF	0.014505	36.57	HLA-DPA10103-DPB10201	HBsAg S isoform
70	CPGYRWMCLRRFTIF	Q3ZKN6	Q3ZKN6_HBV	YRWMCLRRF	0.014537	36.51	HLA-DPA10103-DPB10201	HBsAg S isoform
71	PGYRWMCLRRFTIFL	Q3ZKN6	Q3ZKN6_HBV	YRWMCLRRF	0.015968	34.27	HLA-DPA10103-DPB10201	HBsAg S isoform
72	GYRWMCLRRFTIFLF	Q3ZKN6	Q3ZKN6_HBV	YRWMCLRRF	0.004456	67.84	HLA-DPA10103-DPB10201	HBsAg S isoform
73	YRWMCLRRFTIFLFI	Q3ZKN6	Q3ZKN6_HBV	RRFTIFLFI	0.004926	65.16	HLA-DPA10103-DPB10201	HBsAg S isoform
74	RWMCLRRFTIFLFIL	Q3ZKN6	Q3ZKN6_HBV	RRFTIFLFI	0.004517	67.49	HLA-DPA10103-DPB10201	HBsAg S isoform
75	WMCLRRFTIFLFILL	Q3ZKN6	Q3ZKN6_HBV	FTIFLFILL	0.007825	52.91	HLA-DPA10103-DPB10201	HBsAg S isoform
76	MCLRRFTIFLFILLL	Q3ZKN6	Q3ZKN6_HBV	FTIFLFILL	0.016589	33.4	HLA-DPA10103-DPB10201	HBsAg S isoform
77	CLRRFTIFLFILLLC	Q3ZKN6	Q3ZKN6_HBV	FTIFLFILL	0.010991	43.45	HLA-DPA10103-DPB10201	HBsAg S isoform
78	LRRFTIFLFILLLCL	Q3ZKN6	Q3ZKN6_HBV	FTIFLFILL	0.010296	45.31	HLA-DPA10103-DPB10201	HBsAg S isoform
79	RRFTIFLFILLLCLI	Q3ZKN6	Q3ZKN6_HBV	FTIFLFILL	0.005617	61.79	HLA-DPA10103-DPB10201	HBsAg S isoform
80	RFTIFLFILLLCLIF	Q3ZKN6	Q3ZKN6_HBV	FLFILLLCL	0.002695	79.34	HLA-DPA10103-DPB10201	HBsAg S isoform
81	FTIFLFILLLCLIFL	Q3ZKN6	Q3ZKN6_HBV	FLFILLLCL	0.002081	84.35	HLA-DPA10103-DPB10201	HBsAg S isoform
82	TIFLFILLLCLIFLL	Q3ZKN6	Q3ZKN6_HBV	FLFILLLCL	0.001279	91.36	HLA-DPA10103-DPB10201	HBsAg S isoform
83	IFLFILLLCLIFLLV	Q3ZKN6	Q3ZKN6_HBV	LLCLIFLLV	0.000951	94.33	HLA-DPA10103-DPB10201	HBsAg S isoform
84	FLFILLLCLIFLLVL	Q3ZKN6	Q3ZKN6_HBV	LLCLIFLLV	0.001666	87.94	HLA-DPA10103-DPB10201	HBsAg S isoform
85	LFILLLCLIFLLVLL	Q3ZKN6	Q3ZKN6_HBV	LLCLIFLLV	0.002137	83.88	HLA-DPA10103-DPB10201	HBsAg S isoform
86	FILLLCLIFLLVLLD	Q3ZKN6	Q3ZKN6_HBV	LLCLIFLLV	0.002974	77.33	HLA-DPA10103-DPB10201	HBsAg S isoform
87	ILLLCLIFLLVLLDY	Q3ZKN6	Q3ZKN6_HBV	LLCLIFLLV	0.001758	87.13	HLA-DPA10103-DPB10201	HBsAg S isoform
88	LLLCLIFLLVLLDYH	Q3ZKN6	Q3ZKN6_HBV	LIFLLVLLD	0.00099	93.98	HLA-DPA10103-DPB10201	HBsAg S isoform
89	LLCLIFLLVLLDYHG	Q3ZKN6	Q3ZKN6_HBV	LIFLLVLLD	0.00098	94.07	HLA-DPA10103-DPB10201	HBsAg S isoform
90	LCLIFLLVLLDYHGM	Q3ZKN6	Q3ZKN6_HBV	LVLLDYHGM	0.002219	83.2	HLA-DPA10103-DPB10201	HBsAg S isoform
91	CLIFLLVLLDYHGML	Q3ZKN6	Q3ZKN6_HBV	LVLLDYHGM	0.003345	74.7	HLA-DPA10103-DPB10201	HBsAg S isoform
92	LIFLLVLLDYHGMLP	Q3ZKN6	Q3ZKN6_HBV	LVLLDYHGM	0.012092	41.04	HLA-DPA10103-DPB10201	HBsAg S isoform
93	IFLLVLLDYHGMLPV	Q3ZKN6	Q3ZKN6_HBV	LDYHGMLPV	0.029309	21.71	HLA-DPA10103-DPB10201	HBsAg S isoform
94	FLLVLLDYHGMLPVC	Q3ZKN6	Q3ZKN6_HBV	LDYHGMLPV	0.035624	18.43	HLA-DPA10103-DPB10201	HBsAg S isoform
95	LLVLLDYHGMLPVCP	Q3ZKN6	Q3ZKN6_HBV	LDYHGMLPV	0.084085	8.46	HLA-DPA10103-DPB10201	HBsAg S isoform
96	LVLLDYHGMLPVCPL	Q3ZKN6	Q3ZKN6_HBV	LDYHGMLPV	0.070153	10.04	HLA-DPA10103-DPB10201	HBsAg S isoform
97	VLLDYHGMLPVCPLI	Q3ZKN6	Q3ZKN6_HBV	LDYHGMLPV	0.0432	15.63	HLA-DPA10103-DPB10201	HBsAg S isoform
98	LLDYHGMLPVCPLIP	Q3ZKN6	Q3ZKN6_HBV	LDYHGMLPV	0.008792	49.59	HLA-DPA10103-DPB10201	HBsAg S isoform
99	LDYHGMLPVCPLIPG	Q3ZKN6	Q3ZKN6_HBV	YHGMLPVCP	0.001292	91.24	HLA-DPA10103-DPB10201	HBsAg S isoform
100	DYHGMLPVCPLIPGS	Q3ZKN6	Q3ZKN6_HBV	MLPVCPLIP	0.000881	94.96	HLA-DPA10103-DPB10201	HBsAg S isoform
101	YHGMLPVCPLIPGSP	Q3ZKN6	Q3ZKN6_HBV	MLPVCPLIP	0.001182	92.24	HLA-DPA10103-DPB10201	HBsAg S isoform
102	HGMLPVCPLIPGSPT	Q3ZKN6	Q3ZKN6_HBV	MLPVCPLIP	0.0006	95	HLA-DPA10103-DPB10201	HBsAg S isoform
103	GMLPVCPLIPGSPTT	Q3ZKN6	Q3ZKN6_HBV	VCPLIPGSP	0.000238	95	HLA-DPA10103-DPB10201	HBsAg S isoform
104	MLPVCPLIPGSPTTS	Q3ZKN6	Q3ZKN6_HBV	VCPLIPGSP	0.000207	95	HLA-DPA10103-DPB10201	HBsAg S isoform
105	LPVCPLIPGSPTTST	Q3ZKN6	Q3ZKN6_HBV	LIPGSPTTS	0.000235	95	HLA-DPA10103-DPB10201	HBsAg S isoform
106	PVCPLIPGSPTTSTG	Q3ZKN6	Q3ZKN6_HBV	LIPGSPTTS	0.000502	95	HLA-DPA10103-DPB10201	HBsAg S isoform
107	VCPLIPGSPTTSTGP	Q3ZKN6	Q3ZKN6_HBV	LIPGSPTTS	0.000825	95	HLA-DPA10103-DPB10201	HBsAg S isoform
108	CPLIPGSPTTSTGPC	Q3ZKN6	Q3ZKN6_HBV	LIPGSPTTS	0.000425	95	HLA-DPA10103-DPB10201	HBsAg S isoform
109	PLIPGSPTTSTGPCR	Q3ZKN6	Q3ZKN6_HBV	IPGSPTTST	0.000358	95	HLA-DPA10103-DPB10201	HBsAg S isoform
110	LIPGSPTTSTGPCRT	Q3ZKN6	Q3ZKN6_HBV	TTSTGPCRT	0.000283	95	HLA-DPA10103-DPB10201	HBsAg S isoform
111	IPGSPTTSTGPCRTC	Q3ZKN6	Q3ZKN6_HBV	TTSTGPCRT	0.000279	95	HLA-DPA10103-DPB10201	HBsAg S isoform
112	PGSPTTSTGPCRTCT	Q3ZKN6	Q3ZKN6_HBV	TTSTGPCRT	0.000377	95	HLA-DPA10103-DPB10201	HBsAg S isoform
113	GSPTTSTGPCRTCTT	Q3ZKN6	Q3ZKN6_HBV	TTSTGPCRT	0.000437	95	HLA-DPA10103-DPB10201	HBsAg S isoform
114	SPTTSTGPCRTCTTL	Q3ZKN6	Q3ZKN6_HBV	TSTGPCRTC	0.000244	95	HLA-DPA10103-DPB10201	HBsAg S isoform
115	PTTSTGPCRTCTTLA	Q3ZKN6	Q3ZKN6_HBV	TSTGPCRTC	0.000107	95	HLA-DPA10103-DPB10201	HBsAg S isoform
116	TTSTGPCRTCTTLAQ	Q3ZKN6	Q3ZKN6_HBV	CRTCTTLAQ	0.000149	95	HLA-DPA10103-DPB10201	HBsAg S isoform
117	TSTGPCRTCTTLAQG	Q3ZKN6	Q3ZKN6_HBV	CRTCTTLAQ	0.000451	95	HLA-DPA10103-DPB10201	HBsAg S isoform
118	STGPCRTCTTLAQGT	Q3ZKN6	Q3ZKN6_HBV	RTCTTLAQG	0.000948	94.36	HLA-DPA10103-DPB10201	HBsAg S isoform
119	TGPCRTCTTLAQGTS	Q3ZKN6	Q3ZKN6_HBV	RTCTTLAQG	0.001604	88.48	HLA-DPA10103-DPB10201	HBsAg S isoform
120	GPCRTCTTLAQGTSM	Q3ZKN6	Q3ZKN6_HBV	RTCTTLAQG	0.001233	91.78	HLA-DPA10103-DPB10201	HBsAg S isoform
121	PCRTCTTLAQGTSMF	Q3ZKN6	Q3ZKN6_HBV	RTCTTLAQG	0.00052	95	HLA-DPA10103-DPB10201	HBsAg S isoform
122	CRTCTTLAQGTSMFP	Q3ZKN6	Q3ZKN6_HBV	CTTLAQGTS	0.000283	95	HLA-DPA10103-DPB10201	HBsAg S isoform
123	RTCTTLAQGTSMFPS	Q3ZKN6	Q3ZKN6_HBV	AQGTSMFPS	0.000505	95	HLA-DPA10103-DPB10201	HBsAg S isoform
124	TCTTLAQGTSMFPSC	Q3ZKN6	Q3ZKN6_HBV	AQGTSMFPS	0.000588	95	HLA-DPA10103-DPB10201	HBsAg S isoform
125	CTTLAQGTSMFPSCC	Q3ZKN6	Q3ZKN6_HBV	QGTSMFPSC	0.000437	95	HLA-DPA10103-DPB10201	HBsAg S isoform
126	TTLAQGTSMFPSCCC	Q3ZKN6	Q3ZKN6_HBV	QGTSMFPSC	0.000267	95	HLA-DPA10103-DPB10201	HBsAg S isoform
127	TLAQGTSMFPSCCCS	Q3ZKN6	Q3ZKN6_HBV	QGTSMFPSC	0.000287	95	HLA-DPA10103-DPB10201	HBsAg S isoform
128	LAQGTSMFPSCCCSK	Q3ZKN6	Q3ZKN6_HBV	QGTSMFPSC	0.000166	95	HLA-DPA10103-DPB10201	HBsAg S isoform
129	AQGTSMFPSCCCSKP	Q3ZKN6	Q3ZKN6_HBV	MFPSCCCSK	0.000233	95	HLA-DPA10103-DPB10201	HBsAg S isoform
130	QGTSMFPSCCCSKPS	Q3ZKN6	Q3ZKN6_HBV	MFPSCCCSK	0.000234	95	HLA-DPA10103-DPB10201	HBsAg S isoform
131	GTSMFPSCCCSKPSD	Q3ZKN6	Q3ZKN6_HBV	MFPSCCCSK	0.000351	95	HLA-DPA10103-DPB10201	HBsAg S isoform
132	TSMFPSCCCSKPSDG	Q3ZKN6	Q3ZKN6_HBV	MFPSCCCSK	0.000182	95	HLA-DPA10103-DPB10201	HBsAg S isoform
133	SMFPSCCCSKPSDGN	Q3ZKN6	Q3ZKN6_HBV	MFPSCCCSK	9e-05	95	HLA-DPA10103-DPB10201	HBsAg S isoform
134	MFPSCCCSKPSDGNC	Q3ZKN6	Q3ZKN6_HBV	PSCCCSKPS	4.5e-05	95	HLA-DPA10103-DPB10201	HBsAg S isoform
135	FPSCCCSKPSDGNCT	Q3ZKN6	Q3ZKN6_HBV	CCCSKPSDG	2.6e-05	95	HLA-DPA10103-DPB10201	HBsAg S isoform
136	PSCCCSKPSDGNCTC	Q3ZKN6	Q3ZKN6_HBV	CCCSKPSDG	1.6e-05	95	HLA-DPA10103-DPB10201	HBsAg S isoform
137	SCCCSKPSDGNCTCI	Q3ZKN6	Q3ZKN6_HBV	PSDGNCTCI	1.7e-05	95	HLA-DPA10103-DPB10201	HBsAg S isoform
138	CCCSKPSDGNCTCIP	Q3ZKN6	Q3ZKN6_HBV	PSDGNCTCI	3.7e-05	95	HLA-DPA10103-DPB10201	HBsAg S isoform
139	CCSKPSDGNCTCIPI	Q3ZKN6	Q3ZKN6_HBV	DGNCTCIPI	6.5e-05	95	HLA-DPA10103-DPB10201	HBsAg S isoform
140	CSKPSDGNCTCIPIP	Q3ZKN6	Q3ZKN6_HBV	DGNCTCIPI	0.000157	95	HLA-DPA10103-DPB10201	HBsAg S isoform
141	SKPSDGNCTCIPIPS	Q3ZKN6	Q3ZKN6_HBV	DGNCTCIPI	0.000203	95	HLA-DPA10103-DPB10201	HBsAg S isoform
142	KPSDGNCTCIPIPSS	Q3ZKN6	Q3ZKN6_HBV	DGNCTCIPI	0.000225	95	HLA-DPA10103-DPB10201	HBsAg S isoform
143	PSDGNCTCIPIPSSW	Q3ZKN6	Q3ZKN6_HBV	CTCIPIPSS	0.000158	95	HLA-DPA10103-DPB10201	HBsAg S isoform
144	SDGNCTCIPIPSSWA	Q3ZKN6	Q3ZKN6_HBV	CTCIPIPSS	0.000195	95	HLA-DPA10103-DPB10201	HBsAg S isoform
145	DGNCTCIPIPSSWAF	Q3ZKN6	Q3ZKN6_HBV	CTCIPIPSS	0.000232	95	HLA-DPA10103-DPB10201	HBsAg S isoform
146	GNCTCIPIPSSWAFG	Q3ZKN6	Q3ZKN6_HBV	CIPIPSSWA	0.000231	95	HLA-DPA10103-DPB10201	HBsAg S isoform
147	NCTCIPIPSSWAFGK	Q3ZKN6	Q3ZKN6_HBV	CIPIPSSWA	0.00053	95	HLA-DPA10103-DPB10201	HBsAg S isoform
148	CTCIPIPSSWAFGKF	Q3ZKN6	Q3ZKN6_HBV	PSSWAFGKF	0.001581	88.68	HLA-DPA10103-DPB10201	HBsAg S isoform
149	TCIPIPSSWAFGKFL	Q3ZKN6	Q3ZKN6_HBV	PSSWAFGKF	0.002572	80.26	HLA-DPA10103-DPB10201	HBsAg S isoform
150	CIPIPSSWAFGKFLW	Q3ZKN6	Q3ZKN6_HBV	PSSWAFGKF	0.002453	81.25	HLA-DPA10103-DPB10201	HBsAg S isoform
151	IPIPSSWAFGKFLWE	Q3ZKN6	Q3ZKN6_HBV	WAFGKFLWE	0.026077	23.84	HLA-DPA10103-DPB10201	HBsAg S isoform
152	PIPSSWAFGKFLWEW	Q3ZKN6	Q3ZKN6_HBV	WAFGKFLWE	0.054256	12.73	HLA-DPA10103-DPB10201	HBsAg S isoform
153	IPSSWAFGKFLWEWA	Q3ZKN6	Q3ZKN6_HBV	WAFGKFLWE	0.109974	6.52	HLA-DPA10103-DPB10201	HBsAg S isoform
154	PSSWAFGKFLWEWAS	Q3ZKN6	Q3ZKN6_HBV	WAFGKFLWE	0.153196	4.64	HLA-DPA10103-DPB10201	HBsAg S isoform
155	SSWAFGKFLWEWASA	Q3ZKN6	Q3ZKN6_HBV	WAFGKFLWE	0.045554	14.91	HLA-DPA10103-DPB10201	HBsAg S isoform
156	SWAFGKFLWEWASAR	Q3ZKN6	Q3ZKN6_HBV	FGKFLWEWA	0.036108	18.21	HLA-DPA10103-DPB10201	HBsAg S isoform
157	WAFGKFLWEWASARF	Q3ZKN6	Q3ZKN6_HBV	FLWEWASAR	0.022671	26.6	HLA-DPA10103-DPB10201	HBsAg S isoform
158	AFGKFLWEWASARFS	Q3ZKN6	Q3ZKN6_HBV	FLWEWASAR	0.025017	24.65	HLA-DPA10103-DPB10201	HBsAg S isoform
159	FGKFLWEWASARFSW	Q3ZKN6	Q3ZKN6_HBV	FLWEWASAR	0.019529	29.75	HLA-DPA10103-DPB10201	HBsAg S isoform
160	GKFLWEWASARFSWL	Q3ZKN6	Q3ZKN6_HBV	WASARFSWL	0.022275	26.95	HLA-DPA10103-DPB10201	HBsAg S isoform
161	KFLWEWASARFSWLS	Q3ZKN6	Q3ZKN6_HBV	WASARFSWL	0.065022	10.79	HLA-DPA10103-DPB10201	HBsAg S isoform
162	FLWEWASARFSWLSL	Q3ZKN6	Q3ZKN6_HBV	WASARFSWL	0.069815	10.09	HLA-DPA10103-DPB10201	HBsAg S isoform
163	LWEWASARFSWLSLL	Q3ZKN6	Q3ZKN6_HBV	WASARFSWL	0.052321	13.16	HLA-DPA10103-DPB10201	HBsAg S isoform
164	WEWASARFSWLSLLV	Q3ZKN6	Q3ZKN6_HBV	WASARFSWL	0.032603	19.86	HLA-DPA10103-DPB10201	HBsAg S isoform
165	EWASARFSWLSLLVP	Q3ZKN6	Q3ZKN6_HBV	WASARFSWL	0.02302	26.29	HLA-DPA10103-DPB10201	HBsAg S isoform
166	WASARFSWLSLLVPF	Q3ZKN6	Q3ZKN6_HBV	RFSWLSLLV	0.018175	31.32	HLA-DPA10103-DPB10201	HBsAg S isoform
167	ASARFSWLSLLVPFV	Q3ZKN6	Q3ZKN6_HBV	RFSWLSLLV	0.020332	28.89	HLA-DPA10103-DPB10201	HBsAg S isoform
168	SARFSWLSLLVPFVQ	Q3ZKN6	Q3ZKN6_HBV	FSWLSLLVP	0.019452	29.83	HLA-DPA10103-DPB10201	HBsAg S isoform
169	ARFSWLSLLVPFVQW	Q3ZKN6	Q3ZKN6_HBV	FSWLSLLVP	0.007972	52.4	HLA-DPA10103-DPB10201	HBsAg S isoform
170	RFSWLSLLVPFVQWF	Q3ZKN6	Q3ZKN6_HBV	WLSLLVPFV	0.004056	70.14	HLA-DPA10103-DPB10201	HBsAg S isoform
171	FSWLSLLVPFVQWFA	Q3ZKN6	Q3ZKN6_HBV	WLSLLVPFV	0.001947	85.49	HLA-DPA10103-DPB10201	HBsAg S isoform
172	SWLSLLVPFVQWFAG	Q3ZKN6	Q3ZKN6_HBV	LSLLVPFVQ	0.001404	90.23	HLA-DPA10103-DPB10201	HBsAg S isoform
173	WLSLLVPFVQWFAGL	Q3ZKN6	Q3ZKN6_HBV	PFVQWFAGL	0.00115	92.53	HLA-DPA10103-DPB10201	HBsAg S isoform
174	LSLLVPFVQWFAGLS	Q3ZKN6	Q3ZKN6_HBV	FVQWFAGLS	0.003675	72.58	HLA-DPA10103-DPB10201	HBsAg S isoform
175	SLLVPFVQWFAGLSP	Q3ZKN6	Q3ZKN6_HBV	FVQWFAGLS	0.013596	38.14	HLA-DPA10103-DPB10201	HBsAg S isoform
176	LLVPFVQWFAGLSPT	Q3ZKN6	Q3ZKN6_HBV	FVQWFAGLS	0.021209	27.95	HLA-DPA10103-DPB10201	HBsAg S isoform
177	LVPFVQWFAGLSPTV	Q3ZKN6	Q3ZKN6_HBV	FVQWFAGLS	0.022166	27.05	HLA-DPA10103-DPB10201	HBsAg S isoform
178	VPFVQWFAGLSPTVW	Q3ZKN6	Q3ZKN6_HBV	FVQWFAGLS	0.014415	36.71	HLA-DPA10103-DPB10201	HBsAg S isoform
179	PFVQWFAGLSPTVWL	Q3ZKN6	Q3ZKN6_HBV	FVQWFAGLS	0.004347	68.46	HLA-DPA10103-DPB10201	HBsAg S isoform
180	FVQWFAGLSPTVWLS	Q3ZKN6	Q3ZKN6_HBV	WFAGLSPTV	0.001331	90.89	HLA-DPA10103-DPB10201	HBsAg S isoform
181	VQWFAGLSPTVWLSV	Q3ZKN6	Q3ZKN6_HBV	LSPTVWLSV	0.039592	16.85	HLA-DPA10103-DPB10201	HBsAg S isoform
182	QWFAGLSPTVWLSVI	Q3ZKN6	Q3ZKN6_HBV	LSPTVWLSV	0.119533	6	HLA-DPA10103-DPB10201	HBsAg S isoform
183	WFAGLSPTVWLSVIW	Q3ZKN6	Q3ZKN6_HBV	LSPTVWLSV	0.130446	5.49	HLA-DPA10103-DPB10201	HBsAg S isoform
184	FAGLSPTVWLSVIWM	Q3ZKN6	Q3ZKN6_HBV	LSPTVWLSV	0.116603	6.16	HLA-DPA10103-DPB10201	HBsAg S isoform
185	AGLSPTVWLSVIWMM	Q3ZKN6	Q3ZKN6_HBV	LSPTVWLSV	0.068834	10.23	HLA-DPA10103-DPB10201	HBsAg S isoform
186	GLSPTVWLSVIWMMW	Q3ZKN6	Q3ZKN6_HBV	LSPTVWLSV	0.011988	41.26	HLA-DPA10103-DPB10201	HBsAg S isoform
187	LSPTVWLSVIWMMWY	Q3ZKN6	Q3ZKN6_HBV	WLSVIWMMW	0.00224	83.03	HLA-DPA10103-DPB10201	HBsAg S isoform
188	SPTVWLSVIWMMWYW	Q3ZKN6	Q3ZKN6_HBV	WLSVIWMMW	0.002003	85	HLA-DPA10103-DPB10201	HBsAg S isoform
189	PTVWLSVIWMMWYWG	Q3ZKN6	Q3ZKN6_HBV	WLSVIWMMW	0.002138	83.88	HLA-DPA10103-DPB10201	HBsAg S isoform
190	TVWLSVIWMMWYWGP	Q3ZKN6	Q3ZKN6_HBV	WLSVIWMMW	0.001502	89.36	HLA-DPA10103-DPB10201	HBsAg S isoform
191	VWLSVIWMMWYWGPS	Q3ZKN6	Q3ZKN6_HBV	WMMWYWGPS	0.002398	81.71	HLA-DPA10103-DPB10201	HBsAg S isoform
192	WLSVIWMMWYWGPSL	Q3ZKN6	Q3ZKN6_HBV	WMMWYWGPS	0.00561	61.82	HLA-DPA10103-DPB10201	HBsAg S isoform
193	LSVIWMMWYWGPSLY	Q3ZKN6	Q3ZKN6_HBV	WMMWYWGPS	0.009658	47	HLA-DPA10103-DPB10201	HBsAg S isoform
194	SVIWMMWYWGPSLYN	Q3ZKN6	Q3ZKN6_HBV	WMMWYWGPS	0.014661	36.31	HLA-DPA10103-DPB10201	HBsAg S isoform
195	VIWMMWYWGPSLYNI	Q3ZKN6	Q3ZKN6_HBV	WMMWYWGPS	0.011681	41.89	HLA-DPA10103-DPB10201	HBsAg S isoform
196	IWMMWYWGPSLYNIL	Q3ZKN6	Q3ZKN6_HBV	YWGPSLYNI	0.018189	31.31	HLA-DPA10103-DPB10201	HBsAg S isoform
197	WMMWYWGPSLYNILS	Q3ZKN6	Q3ZKN6_HBV	WGPSLYNIL	0.039923	16.73	HLA-DPA10103-DPB10201	HBsAg S isoform
198	MMWYWGPSLYNILSP	Q3ZKN6	Q3ZKN6_HBV	WGPSLYNIL	0.089126	7.98	HLA-DPA10103-DPB10201	HBsAg S isoform
199	MWYWGPSLYNILSPF	Q3ZKN6	Q3ZKN6_HBV	WGPSLYNIL	0.079891	8.91	HLA-DPA10103-DPB10201	HBsAg S isoform
200	WYWGPSLYNILSPFI	Q3ZKN6	Q3ZKN6_HBV	WGPSLYNIL	0.034329	19	HLA-DPA10103-DPB10201	HBsAg S isoform
201	YWGPSLYNILSPFIP	Q3ZKN6	Q3ZKN6_HBV	WGPSLYNIL	0.011618	42.02	HLA-DPA10103-DPB10201	HBsAg S isoform
202	WGPSLYNILSPFIPL	Q3ZKN6	Q3ZKN6_HBV	NILSPFIPL	0.007684	53.4	HLA-DPA10103-DPB10201	HBsAg S isoform
203	GPSLYNILSPFIPLL	Q3ZKN6	Q3ZKN6_HBV	NILSPFIPL	0.01393	37.55	HLA-DPA10103-DPB10201	HBsAg S isoform
204	PSLYNILSPFIPLLP	Q3ZKN6	Q3ZKN6_HBV	NILSPFIPL	0.029592	21.54	HLA-DPA10103-DPB10201	HBsAg S isoform
205	SLYNILSPFIPLLPI	Q3ZKN6	Q3ZKN6_HBV	NILSPFIPL	0.028041	22.51	HLA-DPA10103-DPB10201	HBsAg S isoform
206	LYNILSPFIPLLPIF	Q3ZKN6	Q3ZKN6_HBV	NILSPFIPL	0.011992	41.25	HLA-DPA10103-DPB10201	HBsAg S isoform
207	YNILSPFIPLLPIFF	Q3ZKN6	Q3ZKN6_HBV	ILSPFIPLL	0.006813	56.65	HLA-DPA10103-DPB10201	HBsAg S isoform
208	NILSPFIPLLPIFFC	Q3ZKN6	Q3ZKN6_HBV	ILSPFIPLL	0.003286	75.09	HLA-DPA10103-DPB10201	HBsAg S isoform
209	ILSPFIPLLPIFFCL	Q3ZKN6	Q3ZKN6_HBV	FIPLLPIFF	0.001607	88.45	HLA-DPA10103-DPB10201	HBsAg S isoform
210	LSPFIPLLPIFFCLW	Q3ZKN6	Q3ZKN6_HBV	FIPLLPIFF	0.001352	90.7	HLA-DPA10103-DPB10201	HBsAg S isoform
211	SPFIPLLPIFFCLWV	Q3ZKN6	Q3ZKN6_HBV	FIPLLPIFF	0.001291	91.25	HLA-DPA10103-DPB10201	HBsAg S isoform
212	PFIPLLPIFFCLWVY	Q3ZKN6	Q3ZKN6_HBV	LLPIFFCLW	0.000864	95	HLA-DPA10103-DPB10201	HBsAg S isoform
213	FIPLLPIFFCLWVYI	Q3ZKN6	Q3ZKN6_HBV	IFFCLWVYI	0.001337	90.83	HLA-DPA10103-DPB10201	HBsAg S isoform
1	MENITLGFLGPLLVL	Q3ZKQ2	Q3ZKQ2_HBV	LGFLGPLLV	0.004337	68.52	HLA-DPA10103-DPB10201	HBsAg S isoform
2	ENITLGFLGPLLVLQ	Q3ZKQ2	Q3ZKQ2_HBV	LGFLGPLLV	0.008281	51.33	HLA-DPA10103-DPB10201	HBsAg S isoform
3	NITLGFLGPLLVLQA	Q3ZKQ2	Q3ZKQ2_HBV	LGFLGPLLV	0.013783	37.81	HLA-DPA10103-DPB10201	HBsAg S isoform
4	ITLGFLGPLLVLQAV	Q3ZKQ2	Q3ZKQ2_HBV	FLGPLLVLQ	0.011341	42.64	HLA-DPA10103-DPB10201	HBsAg S isoform
5	TLGFLGPLLVLQAVF	Q3ZKQ2	Q3ZKQ2_HBV	FLGPLLVLQ	0.009109	48.6	HLA-DPA10103-DPB10201	HBsAg S isoform
6	LGFLGPLLVLQAVFF	Q3ZKQ2	Q3ZKQ2_HBV	FLGPLLVLQ	0.004578	67.15	HLA-DPA10103-DPB10201	HBsAg S isoform
7	GFLGPLLVLQAVFFL	Q3ZKQ2	Q3ZKQ2_HBV	FLGPLLVLQ	0.002272	82.76	HLA-DPA10103-DPB10201	HBsAg S isoform
8	FLGPLLVLQAVFFLL	Q3ZKQ2	Q3ZKQ2_HBV	VLQAVFFLL	0.001703	87.61	HLA-DPA10103-DPB10201	HBsAg S isoform
9	LGPLLVLQAVFFLLT	Q3ZKQ2	Q3ZKQ2_HBV	LQAVFFLLT	0.013516	38.29	HLA-DPA10103-DPB10201	HBsAg S isoform
10	GPLLVLQAVFFLLTR	Q3ZKQ2	Q3ZKQ2_HBV	LQAVFFLLT	0.038315	17.33	HLA-DPA10103-DPB10201	HBsAg S isoform
11	PLLVLQAVFFLLTRI	Q3ZKQ2	Q3ZKQ2_HBV	LQAVFFLLT	0.043613	15.5	HLA-DPA10103-DPB10201	HBsAg S isoform
12	LLVLQAVFFLLTRIL	Q3ZKQ2	Q3ZKQ2_HBV	LQAVFFLLT	0.031953	20.2	HLA-DPA10103-DPB10201	HBsAg S isoform
13	LVLQAVFFLLTRILT	Q3ZKQ2	Q3ZKQ2_HBV	LQAVFFLLT	0.020396	28.82	HLA-DPA10103-DPB10201	HBsAg S isoform
14	VLQAVFFLLTRILTI	Q3ZKQ2	Q3ZKQ2_HBV	FLLTRILTI	0.021912	27.29	HLA-DPA10103-DPB10201	HBsAg S isoform
15	LQAVFFLLTRILTIP	Q3ZKQ2	Q3ZKQ2_HBV	FLLTRILTI	0.051806	13.28	HLA-DPA10103-DPB10201	HBsAg S isoform
16	QAVFFLLTRILTIPQ	Q3ZKQ2	Q3ZKQ2_HBV	FLLTRILTI	0.106685	6.72	HLA-DPA10103-DPB10201	HBsAg S isoform
17	AVFFLLTRILTIPQS	Q3ZKQ2	Q3ZKQ2_HBV	FLLTRILTI	0.13907	5.14	HLA-DPA10103-DPB10201	HBsAg S isoform
18	VFFLLTRILTIPQSL	Q3ZKQ2	Q3ZKQ2_HBV	FLLTRILTI	0.065806	10.67	HLA-DPA10103-DPB10201	HBsAg S isoform
19	FFLLTRILTIPQSLD	Q3ZKQ2	Q3ZKQ2_HBV	FLLTRILTI	0.024299	25.22	HLA-DPA10103-DPB10201	HBsAg S isoform
20	FLLTRILTIPQSLDS	Q3ZKQ2	Q3ZKQ2_HBV	RILTIPQSL	0.01002	46.03	HLA-DPA10103-DPB10201	HBsAg S isoform
21	LLTRILTIPQSLDSW	Q3ZKQ2	Q3ZKQ2_HBV	RILTIPQSL	0.007698	53.35	HLA-DPA10103-DPB10201	HBsAg S isoform
22	LTRILTIPQSLDSWW	Q3ZKQ2	Q3ZKQ2_HBV	RILTIPQSL	0.006062	59.7	HLA-DPA10103-DPB10201	HBsAg S isoform
23	TRILTIPQSLDSWWT	Q3ZKQ2	Q3ZKQ2_HBV	LTIPQSLDS	0.004143	69.63	HLA-DPA10103-DPB10201	HBsAg S isoform
24	RILTIPQSLDSWWTS	Q3ZKQ2	Q3ZKQ2_HBV	LTIPQSLDS	0.00166	87.99	HLA-DPA10103-DPB10201	HBsAg S isoform
25	ILTIPQSLDSWWTSL	Q3ZKQ2	Q3ZKQ2_HBV	QSLDSWWTS	0.000996	93.92	HLA-DPA10103-DPB10201	HBsAg S isoform
26	LTIPQSLDSWWTSLN	Q3ZKQ2	Q3ZKQ2_HBV	QSLDSWWTS	0.002327	82.3	HLA-DPA10103-DPB10201	HBsAg S isoform
27	TIPQSLDSWWTSLNF	Q3ZKQ2	Q3ZKQ2_HBV	LDSWWTSLN	0.003347	74.69	HLA-DPA10103-DPB10201	HBsAg S isoform
28	IPQSLDSWWTSLNFL	Q3ZKQ2	Q3ZKQ2_HBV	LDSWWTSLN	0.003987	70.58	HLA-DPA10103-DPB10201	HBsAg S isoform
29	PQSLDSWWTSLNFLG	Q3ZKQ2	Q3ZKQ2_HBV	LDSWWTSLN	0.006364	58.47	HLA-DPA10103-DPB10201	HBsAg S isoform
30	QSLDSWWTSLNFLGG	Q3ZKQ2	Q3ZKQ2_HBV	WTSLNFLGG	0.01934	29.95	HLA-DPA10103-DPB10201	HBsAg S isoform
31	SLDSWWTSLNFLGGS	Q3ZKQ2	Q3ZKQ2_HBV	WTSLNFLGG	0.080232	8.87	HLA-DPA10103-DPB10201	HBsAg S isoform
32	LDSWWTSLNFLGGSP	Q3ZKQ2	Q3ZKQ2_HBV	WTSLNFLGG	0.199621	3.47	HLA-DPA10103-DPB10201	HBsAg S isoform
33	DSWWTSLNFLGGSPV	Q3ZKQ2	Q3ZKQ2_HBV	WTSLNFLGG	0.212322	3.24	HLA-DPA10103-DPB10201	HBsAg S isoform
34	SWWTSLNFLGGSPVC	Q3ZKQ2	Q3ZKQ2_HBV	WTSLNFLGG	0.065161	10.77	HLA-DPA10103-DPB10201	HBsAg S isoform
35	WWTSLNFLGGSPVCL	Q3ZKQ2	Q3ZKQ2_HBV	WTSLNFLGG	0.009088	48.66	HLA-DPA10103-DPB10201	HBsAg S isoform
36	WTSLNFLGGSPVCLG	Q3ZKQ2	Q3ZKQ2_HBV	FLGGSPVCL	0.00207	84.44	HLA-DPA10103-DPB10201	HBsAg S isoform
37	TSLNFLGGSPVCLGQ	Q3ZKQ2	Q3ZKQ2_HBV	FLGGSPVCL	0.002571	80.27	HLA-DPA10103-DPB10201	HBsAg S isoform
38	SLNFLGGSPVCLGQN	Q3ZKQ2	Q3ZKQ2_HBV	FLGGSPVCL	0.003478	73.85	HLA-DPA10103-DPB10201	HBsAg S isoform
39	LNFLGGSPVCLGQNS	Q3ZKQ2	Q3ZKQ2_HBV	FLGGSPVCL	0.001856	86.28	HLA-DPA10103-DPB10201	HBsAg S isoform
40	NFLGGSPVCLGQNSQ	Q3ZKQ2	Q3ZKQ2_HBV	FLGGSPVCL	0.000995	93.93	HLA-DPA10103-DPB10201	HBsAg S isoform
41	FLGGSPVCLGQNSQS	Q3ZKQ2	Q3ZKQ2_HBV	PVCLGQNSQ	0.00023	95	HLA-DPA10103-DPB10201	HBsAg S isoform
42	LGGSPVCLGQNSQSP	Q3ZKQ2	Q3ZKQ2_HBV	PVCLGQNSQ	0.000298	95	HLA-DPA10103-DPB10201	HBsAg S isoform
43	GGSPVCLGQNSQSPT	Q3ZKQ2	Q3ZKQ2_HBV	PVCLGQNSQ	0.000478	95	HLA-DPA10103-DPB10201	HBsAg S isoform
44	GSPVCLGQNSQSPTS	Q3ZKQ2	Q3ZKQ2_HBV	VCLGQNSQS	0.000616	95	HLA-DPA10103-DPB10201	HBsAg S isoform
45	SPVCLGQNSQSPTSN	Q3ZKQ2	Q3ZKQ2_HBV	LGQNSQSPT	0.000791	95	HLA-DPA10103-DPB10201	HBsAg S isoform
46	PVCLGQNSQSPTSNH	Q3ZKQ2	Q3ZKQ2_HBV	LGQNSQSPT	0.000864	95	HLA-DPA10103-DPB10201	HBsAg S isoform
47	VCLGQNSQSPTSNHS	Q3ZKQ2	Q3ZKQ2_HBV	SQSPTSNHS	0.000511	95	HLA-DPA10103-DPB10201	HBsAg S isoform
48	CLGQNSQSPTSNHSP	Q3ZKQ2	Q3ZKQ2_HBV	SQSPTSNHS	0.000869	95	HLA-DPA10103-DPB10201	HBsAg S isoform
49	LGQNSQSPTSNHSPT	Q3ZKQ2	Q3ZKQ2_HBV	SQSPTSNHS	0.001128	92.73	HLA-DPA10103-DPB10201	HBsAg S isoform
50	GQNSQSPTSNHSPTS	Q3ZKQ2	Q3ZKQ2_HBV	SQSPTSNHS	0.001251	91.61	HLA-DPA10103-DPB10201	HBsAg S isoform
51	QNSQSPTSNHSPTSC	Q3ZKQ2	Q3ZKQ2_HBV	SQSPTSNHS	0.000702	95	HLA-DPA10103-DPB10201	HBsAg S isoform
52	NSQSPTSNHSPTSCP	Q3ZKQ2	Q3ZKQ2_HBV	PTSNHSPTS	0.000658	95	HLA-DPA10103-DPB10201	HBsAg S isoform
53	SQSPTSNHSPTSCPP	Q3ZKQ2	Q3ZKQ2_HBV	PTSNHSPTS	0.000913	94.67	HLA-DPA10103-DPB10201	HBsAg S isoform
54	QSPTSNHSPTSCPPI	Q3ZKQ2	Q3ZKQ2_HBV	TSNHSPTSC	0.001073	93.22	HLA-DPA10103-DPB10201	HBsAg S isoform
55	SPTSNHSPTSCPPIC	Q3ZKQ2	Q3ZKQ2_HBV	HSPTSCPPI	0.000531	95	HLA-DPA10103-DPB10201	HBsAg S isoform
56	PTSNHSPTSCPPICP	Q3ZKQ2	Q3ZKQ2_HBV	HSPTSCPPI	0.000719	95	HLA-DPA10103-DPB10201	HBsAg S isoform
57	TSNHSPTSCPPICPG	Q3ZKQ2	Q3ZKQ2_HBV	HSPTSCPPI	0.000773	95	HLA-DPA10103-DPB10201	HBsAg S isoform
58	SNHSPTSCPPICPGY	Q3ZKQ2	Q3ZKQ2_HBV	HSPTSCPPI	0.000447	95	HLA-DPA10103-DPB10201	HBsAg S isoform
59	NHSPTSCPPICPGYR	Q3ZKQ2	Q3ZKQ2_HBV	HSPTSCPPI	0.00034	95	HLA-DPA10103-DPB10201	HBsAg S isoform
60	HSPTSCPPICPGYRW	Q3ZKQ2	Q3ZKQ2_HBV	TSCPPICPG	0.00021	95	HLA-DPA10103-DPB10201	HBsAg S isoform
61	SPTSCPPICPGYRWM	Q3ZKQ2	Q3ZKQ2_HBV	CPPICPGYR	0.000141	95	HLA-DPA10103-DPB10201	HBsAg S isoform
62	PTSCPPICPGYRWMC	Q3ZKQ2	Q3ZKQ2_HBV	CPPICPGYR	8.5e-05	95	HLA-DPA10103-DPB10201	HBsAg S isoform
63	TSCPPICPGYRWMCL	Q3ZKQ2	Q3ZKQ2_HBV	ICPGYRWMC	8.1e-05	95	HLA-DPA10103-DPB10201	HBsAg S isoform
64	SCPPICPGYRWMCLR	Q3ZKQ2	Q3ZKQ2_HBV	ICPGYRWMC	0.000206	95	HLA-DPA10103-DPB10201	HBsAg S isoform
65	CPPICPGYRWMCLRR	Q3ZKQ2	Q3ZKQ2_HBV	ICPGYRWMC	0.000399	95	HLA-DPA10103-DPB10201	HBsAg S isoform
66	PPICPGYRWMCLRRF	Q3ZKQ2	Q3ZKQ2_HBV	YRWMCLRRF	0.003982	70.62	HLA-DPA10103-DPB10201	HBsAg S isoform
67	PICPGYRWMCLRRFI	Q3ZKQ2	Q3ZKQ2_HBV	YRWMCLRRF	0.009173	48.42	HLA-DPA10103-DPB10201	HBsAg S isoform
68	ICPGYRWMCLRRFII	Q3ZKQ2	Q3ZKQ2_HBV	YRWMCLRRF	0.012555	40.1	HLA-DPA10103-DPB10201	HBsAg S isoform
69	CPGYRWMCLRRFIIF	Q3ZKQ2	Q3ZKQ2_HBV	YRWMCLRRF	0.012525	40.17	HLA-DPA10103-DPB10201	HBsAg S isoform
70	PGYRWMCLRRFIIFL	Q3ZKQ2	Q3ZKQ2_HBV	YRWMCLRRF	0.013509	38.3	HLA-DPA10103-DPB10201	HBsAg S isoform
71	GYRWMCLRRFIIFLF	Q3ZKQ2	Q3ZKQ2_HBV	YRWMCLRRF	0.003591	73.12	HLA-DPA10103-DPB10201	HBsAg S isoform
72	YRWMCLRRFIIFLFI	Q3ZKQ2	Q3ZKQ2_HBV	RRFIIFLFI	0.003156	76.02	HLA-DPA10103-DPB10201	HBsAg S isoform
73	RWMCLRRFIIFLFIL	Q3ZKQ2	Q3ZKQ2_HBV	RRFIIFLFI	0.002838	78.31	HLA-DPA10103-DPB10201	HBsAg S isoform
74	WMCLRRFIIFLFILL	Q3ZKQ2	Q3ZKQ2_HBV	FIIFLFILL	0.006407	58.3	HLA-DPA10103-DPB10201	HBsAg S isoform
75	MCLRRFIIFLFILLL	Q3ZKQ2	Q3ZKQ2_HBV	FIIFLFILL	0.015374	35.2	HLA-DPA10103-DPB10201	HBsAg S isoform
76	CLRRFIIFLFILLLC	Q3ZKQ2	Q3ZKQ2_HBV	FIIFLFILL	0.010196	45.57	HLA-DPA10103-DPB10201	HBsAg S isoform
77	LRRFIIFLFILLLCL	Q3ZKQ2	Q3ZKQ2_HBV	FIIFLFILL	0.009266	48.15	HLA-DPA10103-DPB10201	HBsAg S isoform
78	RRFIIFLFILLLCLI	Q3ZKQ2	Q3ZKQ2_HBV	FIIFLFILL	0.00584	60.71	HLA-DPA10103-DPB10201	HBsAg S isoform
79	RFIIFLFILLLCLIF	Q3ZKQ2	Q3ZKQ2_HBV	FLFILLLCL	0.002952	77.49	HLA-DPA10103-DPB10201	HBsAg S isoform
80	FIIFLFILLLCLIFL	Q3ZKQ2	Q3ZKQ2_HBV	FLFILLLCL	0.001759	87.13	HLA-DPA10103-DPB10201	HBsAg S isoform
81	IIFLFILLLCLIFLL	Q3ZKQ2	Q3ZKQ2_HBV	FLFILLLCL	0.001098	93	HLA-DPA10103-DPB10201	HBsAg S isoform
82	IFLFILLLCLIFLLV	Q3ZKQ2	Q3ZKQ2_HBV	LLCLIFLLV	0.000951	94.33	HLA-DPA10103-DPB10201	HBsAg S isoform
83	FLFILLLCLIFLLVL	Q3ZKQ2	Q3ZKQ2_HBV	LLCLIFLLV	0.001666	87.94	HLA-DPA10103-DPB10201	HBsAg S isoform
84	LFILLLCLIFLLVLL	Q3ZKQ2	Q3ZKQ2_HBV	LLCLIFLLV	0.002137	83.88	HLA-DPA10103-DPB10201	HBsAg S isoform
85	FILLLCLIFLLVLLD	Q3ZKQ2	Q3ZKQ2_HBV	LLCLIFLLV	0.002974	77.33	HLA-DPA10103-DPB10201	HBsAg S isoform
86	ILLLCLIFLLVLLDY	Q3ZKQ2	Q3ZKQ2_HBV	LLCLIFLLV	0.001758	87.13	HLA-DPA10103-DPB10201	HBsAg S isoform
87	LLLCLIFLLVLLDYQ	Q3ZKQ2	Q3ZKQ2_HBV	LIFLLVLLD	0.000961	94.24	HLA-DPA10103-DPB10201	HBsAg S isoform
88	LLCLIFLLVLLDYQG	Q3ZKQ2	Q3ZKQ2_HBV	LIFLLVLLD	0.000836	95	HLA-DPA10103-DPB10201	HBsAg S isoform
89	LCLIFLLVLLDYQGM	Q3ZKQ2	Q3ZKQ2_HBV	LVLLDYQGM	0.001905	85.85	HLA-DPA10103-DPB10201	HBsAg S isoform
90	CLIFLLVLLDYQGML	Q3ZKQ2	Q3ZKQ2_HBV	LVLLDYQGM	0.002157	83.72	HLA-DPA10103-DPB10201	HBsAg S isoform
91	LIFLLVLLDYQGMLA	Q3ZKQ2	Q3ZKQ2_HBV	LVLLDYQGM	0.00443	67.99	HLA-DPA10103-DPB10201	HBsAg S isoform
92	IFLLVLLDYQGMLAV	Q3ZKQ2	Q3ZKQ2_HBV	LVLLDYQGM	0.004951	65.02	HLA-DPA10103-DPB10201	HBsAg S isoform
93	FLLVLLDYQGMLAVC	Q3ZKQ2	Q3ZKQ2_HBV	LVLLDYQGM	0.003157	76.01	HLA-DPA10103-DPB10201	HBsAg S isoform
94	LLVLLDYQGMLAVCP	Q3ZKQ2	Q3ZKQ2_HBV	LDYQGMLAV	0.004781	65.99	HLA-DPA10103-DPB10201	HBsAg S isoform
95	LVLLDYQGMLAVCPL	Q3ZKQ2	Q3ZKQ2_HBV	LDYQGMLAV	0.003735	72.2	HLA-DPA10103-DPB10201	HBsAg S isoform
96	VLLDYQGMLAVCPLI	Q3ZKQ2	Q3ZKQ2_HBV	LDYQGMLAV	0.002667	79.54	HLA-DPA10103-DPB10201	HBsAg S isoform
97	LLDYQGMLAVCPLIP	Q3ZKQ2	Q3ZKQ2_HBV	LDYQGMLAV	0.00159	88.6	HLA-DPA10103-DPB10201	HBsAg S isoform
98	LDYQGMLAVCPLIPG	Q3ZKQ2	Q3ZKQ2_HBV	LAVCPLIPG	0.00138	90.44	HLA-DPA10103-DPB10201	HBsAg S isoform
99	DYQGMLAVCPLIPGS	Q3ZKQ2	Q3ZKQ2_HBV	LAVCPLIPG	0.003008	77.09	HLA-DPA10103-DPB10201	HBsAg S isoform
100	YQGMLAVCPLIPGST	Q3ZKQ2	Q3ZKQ2_HBV	LAVCPLIPG	0.004962	64.96	HLA-DPA10103-DPB10201	HBsAg S isoform
101	QGMLAVCPLIPGSTT	Q3ZKQ2	Q3ZKQ2_HBV	LAVCPLIPG	0.006407	58.3	HLA-DPA10103-DPB10201	HBsAg S isoform
102	GMLAVCPLIPGSTTT	Q3ZKQ2	Q3ZKQ2_HBV	LAVCPLIPG	0.002138	83.88	HLA-DPA10103-DPB10201	HBsAg S isoform
103	MLAVCPLIPGSTTTS	Q3ZKQ2	Q3ZKQ2_HBV	LAVCPLIPG	0.000715	95	HLA-DPA10103-DPB10201	HBsAg S isoform
104	LAVCPLIPGSTTTST	Q3ZKQ2	Q3ZKQ2_HBV	LIPGSTTTS	0.000344	95	HLA-DPA10103-DPB10201	HBsAg S isoform
105	AVCPLIPGSTTTSTG	Q3ZKQ2	Q3ZKQ2_HBV	LIPGSTTTS	0.000453	95	HLA-DPA10103-DPB10201	HBsAg S isoform
106	VCPLIPGSTTTSTGP	Q3ZKQ2	Q3ZKQ2_HBV	LIPGSTTTS	0.00076	95	HLA-DPA10103-DPB10201	HBsAg S isoform
107	CPLIPGSTTTSTGPC	Q3ZKQ2	Q3ZKQ2_HBV	LIPGSTTTS	0.000413	95	HLA-DPA10103-DPB10201	HBsAg S isoform
108	PLIPGSTTTSTGPCK	Q3ZKQ2	Q3ZKQ2_HBV	STTTSTGPC	0.000519	95	HLA-DPA10103-DPB10201	HBsAg S isoform
109	LIPGSTTTSTGPCKT	Q3ZKQ2	Q3ZKQ2_HBV	STTTSTGPC	0.000498	95	HLA-DPA10103-DPB10201	HBsAg S isoform
110	IPGSTTTSTGPCKTC	Q3ZKQ2	Q3ZKQ2_HBV	STTTSTGPC	0.000342	95	HLA-DPA10103-DPB10201	HBsAg S isoform
111	PGSTTTSTGPCKTCT	Q3ZKQ2	Q3ZKQ2_HBV	TTSTGPCKT	0.000324	95	HLA-DPA10103-DPB10201	HBsAg S isoform
112	GSTTTSTGPCKTCTT	Q3ZKQ2	Q3ZKQ2_HBV	TTSTGPCKT	0.000314	95	HLA-DPA10103-DPB10201	HBsAg S isoform
113	STTTSTGPCKTCTTP	Q3ZKQ2	Q3ZKQ2_HBV	TSTGPCKTC	0.000252	95	HLA-DPA10103-DPB10201	HBsAg S isoform
114	TTTSTGPCKTCTTPA	Q3ZKQ2	Q3ZKQ2_HBV	TSTGPCKTC	0.000137	95	HLA-DPA10103-DPB10201	HBsAg S isoform
115	TTSTGPCKTCTTPAQ	Q3ZKQ2	Q3ZKQ2_HBV	TGPCKTCTT	0.000146	95	HLA-DPA10103-DPB10201	HBsAg S isoform
116	TSTGPCKTCTTPAQG	Q3ZKQ2	Q3ZKQ2_HBV	CKTCTTPAQ	0.000294	95	HLA-DPA10103-DPB10201	HBsAg S isoform
117	STGPCKTCTTPAQGN	Q3ZKQ2	Q3ZKQ2_HBV	CKTCTTPAQ	0.000688	95	HLA-DPA10103-DPB10201	HBsAg S isoform
118	TGPCKTCTTPAQGNS	Q3ZKQ2	Q3ZKQ2_HBV	KTCTTPAQG	0.000963	94.22	HLA-DPA10103-DPB10201	HBsAg S isoform
119	GPCKTCTTPAQGNSM	Q3ZKQ2	Q3ZKQ2_HBV	KTCTTPAQG	0.000742	95	HLA-DPA10103-DPB10201	HBsAg S isoform
120	PCKTCTTPAQGNSMF	Q3ZKQ2	Q3ZKQ2_HBV	KTCTTPAQG	0.000436	95	HLA-DPA10103-DPB10201	HBsAg S isoform
121	CKTCTTPAQGNSMFP	Q3ZKQ2	Q3ZKQ2_HBV	TTPAQGNSM	0.00032	95	HLA-DPA10103-DPB10201	HBsAg S isoform
122	KTCTTPAQGNSMFPS	Q3ZKQ2	Q3ZKQ2_HBV	AQGNSMFPS	0.000749	95	HLA-DPA10103-DPB10201	HBsAg S isoform
123	TCTTPAQGNSMFPSC	Q3ZKQ2	Q3ZKQ2_HBV	AQGNSMFPS	0.000818	95	HLA-DPA10103-DPB10201	HBsAg S isoform
124	CTTPAQGNSMFPSCC	Q3ZKQ2	Q3ZKQ2_HBV	AQGNSMFPS	0.000602	95	HLA-DPA10103-DPB10201	HBsAg S isoform
125	TTPAQGNSMFPSCCC	Q3ZKQ2	Q3ZKQ2_HBV	AQGNSMFPS	0.000305	95	HLA-DPA10103-DPB10201	HBsAg S isoform
126	TPAQGNSMFPSCCCT	Q3ZKQ2	Q3ZKQ2_HBV	QGNSMFPSC	0.00026	95	HLA-DPA10103-DPB10201	HBsAg S isoform
127	PAQGNSMFPSCCCTK	Q3ZKQ2	Q3ZKQ2_HBV	NSMFPSCCC	0.000186	95	HLA-DPA10103-DPB10201	HBsAg S isoform
128	AQGNSMFPSCCCTKP	Q3ZKQ2	Q3ZKQ2_HBV	NSMFPSCCC	0.000431	95	HLA-DPA10103-DPB10201	HBsAg S isoform
129	QGNSMFPSCCCTKPT	Q3ZKQ2	Q3ZKQ2_HBV	MFPSCCCTK	0.000304	95	HLA-DPA10103-DPB10201	HBsAg S isoform
130	GNSMFPSCCCTKPTD	Q3ZKQ2	Q3ZKQ2_HBV	MFPSCCCTK	0.000432	95	HLA-DPA10103-DPB10201	HBsAg S isoform
131	NSMFPSCCCTKPTDG	Q3ZKQ2	Q3ZKQ2_HBV	MFPSCCCTK	0.000189	95	HLA-DPA10103-DPB10201	HBsAg S isoform
132	SMFPSCCCTKPTDGN	Q3ZKQ2	Q3ZKQ2_HBV	MFPSCCCTK	7.7e-05	95	HLA-DPA10103-DPB10201	HBsAg S isoform
133	MFPSCCCTKPTDGNC	Q3ZKQ2	Q3ZKQ2_HBV	PSCCCTKPT	3e-05	95	HLA-DPA10103-DPB10201	HBsAg S isoform
134	FPSCCCTKPTDGNCT	Q3ZKQ2	Q3ZKQ2_HBV	CTKPTDGNC	3.3e-05	95	HLA-DPA10103-DPB10201	HBsAg S isoform
135	PSCCCTKPTDGNCTC	Q3ZKQ2	Q3ZKQ2_HBV	CTKPTDGNC	2.4e-05	95	HLA-DPA10103-DPB10201	HBsAg S isoform
136	SCCCTKPTDGNCTCI	Q3ZKQ2	Q3ZKQ2_HBV	PTDGNCTCI	2.7e-05	95	HLA-DPA10103-DPB10201	HBsAg S isoform
137	CCCTKPTDGNCTCIP	Q3ZKQ2	Q3ZKQ2_HBV	PTDGNCTCI	5e-05	95	HLA-DPA10103-DPB10201	HBsAg S isoform
138	CCTKPTDGNCTCIPI	Q3ZKQ2	Q3ZKQ2_HBV	PTDGNCTCI	8.6e-05	95	HLA-DPA10103-DPB10201	HBsAg S isoform
139	CTKPTDGNCTCIPIP	Q3ZKQ2	Q3ZKQ2_HBV	DGNCTCIPI	0.000179	95	HLA-DPA10103-DPB10201	HBsAg S isoform
140	TKPTDGNCTCIPIPS	Q3ZKQ2	Q3ZKQ2_HBV	DGNCTCIPI	0.000228	95	HLA-DPA10103-DPB10201	HBsAg S isoform
141	KPTDGNCTCIPIPSS	Q3ZKQ2	Q3ZKQ2_HBV	DGNCTCIPI	0.000238	95	HLA-DPA10103-DPB10201	HBsAg S isoform
142	PTDGNCTCIPIPSSW	Q3ZKQ2	Q3ZKQ2_HBV	CTCIPIPSS	0.000158	95	HLA-DPA10103-DPB10201	HBsAg S isoform
143	TDGNCTCIPIPSSWA	Q3ZKQ2	Q3ZKQ2_HBV	CTCIPIPSS	0.000196	95	HLA-DPA10103-DPB10201	HBsAg S isoform
144	DGNCTCIPIPSSWAF	Q3ZKQ2	Q3ZKQ2_HBV	CTCIPIPSS	0.000232	95	HLA-DPA10103-DPB10201	HBsAg S isoform
145	GNCTCIPIPSSWAFA	Q3ZKQ2	Q3ZKQ2_HBV	PIPSSWAFA	0.000421	95	HLA-DPA10103-DPB10201	HBsAg S isoform
146	NCTCIPIPSSWAFAK	Q3ZKQ2	Q3ZKQ2_HBV	PIPSSWAFA	0.001247	91.65	HLA-DPA10103-DPB10201	HBsAg S isoform
147	CTCIPIPSSWAFAKY	Q3ZKQ2	Q3ZKQ2_HBV	PIPSSWAFA	0.002366	81.97	HLA-DPA10103-DPB10201	HBsAg S isoform
148	TCIPIPSSWAFAKYL	Q3ZKQ2	Q3ZKQ2_HBV	PSSWAFAKY	0.003059	76.72	HLA-DPA10103-DPB10201	HBsAg S isoform
149	CIPIPSSWAFAKYLW	Q3ZKQ2	Q3ZKQ2_HBV	PSSWAFAKY	0.002881	78	HLA-DPA10103-DPB10201	HBsAg S isoform
150	IPIPSSWAFAKYLWE	Q3ZKQ2	Q3ZKQ2_HBV	WAFAKYLWE	0.03724	17.75	HLA-DPA10103-DPB10201	HBsAg S isoform
151	PIPSSWAFAKYLWEL	Q3ZKQ2	Q3ZKQ2_HBV	WAFAKYLWE	0.097934	7.27	HLA-DPA10103-DPB10201	HBsAg S isoform
152	IPSSWAFAKYLWELA	Q3ZKQ2	Q3ZKQ2_HBV	WAFAKYLWE	0.18069	3.88	HLA-DPA10103-DPB10201	HBsAg S isoform
153	PSSWAFAKYLWELAS	Q3ZKQ2	Q3ZKQ2_HBV	WAFAKYLWE	0.244151	2.75	HLA-DPA10103-DPB10201	HBsAg S isoform
154	SSWAFAKYLWELASV	Q3ZKQ2	Q3ZKQ2_HBV	WAFAKYLWE	0.087678	8.12	HLA-DPA10103-DPB10201	HBsAg S isoform
155	SWAFAKYLWELASVR	Q3ZKQ2	Q3ZKQ2_HBV	FAKYLWELA	0.090655	7.85	HLA-DPA10103-DPB10201	HBsAg S isoform
156	WAFAKYLWELASVRF	Q3ZKQ2	Q3ZKQ2_HBV	FAKYLWELA	0.036067	18.23	HLA-DPA10103-DPB10201	HBsAg S isoform
157	AFAKYLWELASVRFS	Q3ZKQ2	Q3ZKQ2_HBV	YLWELASVR	0.023575	25.81	HLA-DPA10103-DPB10201	HBsAg S isoform
158	FAKYLWELASVRFSW	Q3ZKQ2	Q3ZKQ2_HBV	YLWELASVR	0.013939	37.53	HLA-DPA10103-DPB10201	HBsAg S isoform
159	AKYLWELASVRFSWL	Q3ZKQ2	Q3ZKQ2_HBV	LASVRFSWL	0.019338	29.95	HLA-DPA10103-DPB10201	HBsAg S isoform
160	KYLWELASVRFSWLS	Q3ZKQ2	Q3ZKQ2_HBV	LASVRFSWL	0.045515	14.92	HLA-DPA10103-DPB10201	HBsAg S isoform
161	YLWELASVRFSWLSL	Q3ZKQ2	Q3ZKQ2_HBV	LASVRFSWL	0.043277	15.6	HLA-DPA10103-DPB10201	HBsAg S isoform
162	LWELASVRFSWLSLL	Q3ZKQ2	Q3ZKQ2_HBV	LASVRFSWL	0.030161	21.2	HLA-DPA10103-DPB10201	HBsAg S isoform
163	WELASVRFSWLSLLV	Q3ZKQ2	Q3ZKQ2_HBV	LASVRFSWL	0.026483	23.56	HLA-DPA10103-DPB10201	HBsAg S isoform
164	ELASVRFSWLSLLVP	Q3ZKQ2	Q3ZKQ2_HBV	VRFSWLSLL	0.03042	21.04	HLA-DPA10103-DPB10201	HBsAg S isoform
165	LASVRFSWLSLLVPF	Q3ZKQ2	Q3ZKQ2_HBV	VRFSWLSLL	0.024755	24.86	HLA-DPA10103-DPB10201	HBsAg S isoform
166	ASVRFSWLSLLVPFV	Q3ZKQ2	Q3ZKQ2_HBV	RFSWLSLLV	0.024272	25.25	HLA-DPA10103-DPB10201	HBsAg S isoform
167	SVRFSWLSLLVPFVQ	Q3ZKQ2	Q3ZKQ2_HBV	FSWLSLLVP	0.017782	31.81	HLA-DPA10103-DPB10201	HBsAg S isoform
168	VRFSWLSLLVPFVQW	Q3ZKQ2	Q3ZKQ2_HBV	WLSLLVPFV	0.00686	56.46	HLA-DPA10103-DPB10201	HBsAg S isoform
169	RFSWLSLLVPFVQWF	Q3ZKQ2	Q3ZKQ2_HBV	WLSLLVPFV	0.004056	70.14	HLA-DPA10103-DPB10201	HBsAg S isoform
170	FSWLSLLVPFVQWFV	Q3ZKQ2	Q3ZKQ2_HBV	WLSLLVPFV	0.001839	86.43	HLA-DPA10103-DPB10201	HBsAg S isoform
171	SWLSLLVPFVQWFVG	Q3ZKQ2	Q3ZKQ2_HBV	LVPFVQWFV	0.001377	90.47	HLA-DPA10103-DPB10201	HBsAg S isoform
172	WLSLLVPFVQWFVGL	Q3ZKQ2	Q3ZKQ2_HBV	LVPFVQWFV	0.001038	93.54	HLA-DPA10103-DPB10201	HBsAg S isoform
173	LSLLVPFVQWFVGLS	Q3ZKQ2	Q3ZKQ2_HBV	FVQWFVGLS	0.003094	76.47	HLA-DPA10103-DPB10201	HBsAg S isoform
174	SLLVPFVQWFVGLSP	Q3ZKQ2	Q3ZKQ2_HBV	FVQWFVGLS	0.011851	41.54	HLA-DPA10103-DPB10201	HBsAg S isoform
175	LLVPFVQWFVGLSPT	Q3ZKQ2	Q3ZKQ2_HBV	FVQWFVGLS	0.017781	31.81	HLA-DPA10103-DPB10201	HBsAg S isoform
176	LVPFVQWFVGLSPTV	Q3ZKQ2	Q3ZKQ2_HBV	FVQWFVGLS	0.017483	32.19	HLA-DPA10103-DPB10201	HBsAg S isoform
177	VPFVQWFVGLSPTVW	Q3ZKQ2	Q3ZKQ2_HBV	FVQWFVGLS	0.013354	38.59	HLA-DPA10103-DPB10201	HBsAg S isoform
178	PFVQWFVGLSPTVWL	Q3ZKQ2	Q3ZKQ2_HBV	FVQWFVGLS	0.003768	71.99	HLA-DPA10103-DPB10201	HBsAg S isoform
179	FVQWFVGLSPTVWLS	Q3ZKQ2	Q3ZKQ2_HBV	FVGLSPTVW	0.001512	89.28	HLA-DPA10103-DPB10201	HBsAg S isoform
180	VQWFVGLSPTVWLSA	Q3ZKQ2	Q3ZKQ2_HBV	LSPTVWLSA	0.023915	25.54	HLA-DPA10103-DPB10201	HBsAg S isoform
181	QWFVGLSPTVWLSAI	Q3ZKQ2	Q3ZKQ2_HBV	LSPTVWLSA	0.072199	9.79	HLA-DPA10103-DPB10201	HBsAg S isoform
182	WFVGLSPTVWLSAIW	Q3ZKQ2	Q3ZKQ2_HBV	LSPTVWLSA	0.079857	8.91	HLA-DPA10103-DPB10201	HBsAg S isoform
183	FVGLSPTVWLSAIWM	Q3ZKQ2	Q3ZKQ2_HBV	LSPTVWLSA	0.071959	9.81	HLA-DPA10103-DPB10201	HBsAg S isoform
184	VGLSPTVWLSAIWMM	Q3ZKQ2	Q3ZKQ2_HBV	LSPTVWLSA	0.042971	15.7	HLA-DPA10103-DPB10201	HBsAg S isoform
185	GLSPTVWLSAIWMMW	Q3ZKQ2	Q3ZKQ2_HBV	LSPTVWLSA	0.009569	47.26	HLA-DPA10103-DPB10201	HBsAg S isoform
186	LSPTVWLSAIWMMWY	Q3ZKQ2	Q3ZKQ2_HBV	WLSAIWMMW	0.004367	68.35	HLA-DPA10103-DPB10201	HBsAg S isoform
187	SPTVWLSAIWMMWYW	Q3ZKQ2	Q3ZKQ2_HBV	WLSAIWMMW	0.003659	72.69	HLA-DPA10103-DPB10201	HBsAg S isoform
188	PTVWLSAIWMMWYWG	Q3ZKQ2	Q3ZKQ2_HBV	WLSAIWMMW	0.002952	77.49	HLA-DPA10103-DPB10201	HBsAg S isoform
189	TVWLSAIWMMWYWGP	Q3ZKQ2	Q3ZKQ2_HBV	WLSAIWMMW	0.001835	86.46	HLA-DPA10103-DPB10201	HBsAg S isoform
190	VWLSAIWMMWYWGPS	Q3ZKQ2	Q3ZKQ2_HBV	WMMWYWGPS	0.002194	83.41	HLA-DPA10103-DPB10201	HBsAg S isoform
191	WLSAIWMMWYWGPSL	Q3ZKQ2	Q3ZKQ2_HBV	WMMWYWGPS	0.006169	59.26	HLA-DPA10103-DPB10201	HBsAg S isoform
192	LSAIWMMWYWGPSLY	Q3ZKQ2	Q3ZKQ2_HBV	WMMWYWGPS	0.010577	44.54	HLA-DPA10103-DPB10201	HBsAg S isoform
193	SAIWMMWYWGPSLYS	Q3ZKQ2	Q3ZKQ2_HBV	WMMWYWGPS	0.014559	36.48	HLA-DPA10103-DPB10201	HBsAg S isoform
194	AIWMMWYWGPSLYSI	Q3ZKQ2	Q3ZKQ2_HBV	WMMWYWGPS	0.012752	39.72	HLA-DPA10103-DPB10201	HBsAg S isoform
195	IWMMWYWGPSLYSIV	Q3ZKQ2	Q3ZKQ2_HBV	YWGPSLYSI	0.020503	28.7	HLA-DPA10103-DPB10201	HBsAg S isoform
196	WMMWYWGPSLYSIVS	Q3ZKQ2	Q3ZKQ2_HBV	YWGPSLYSI	0.033565	19.38	HLA-DPA10103-DPB10201	HBsAg S isoform
197	MMWYWGPSLYSIVSP	Q3ZKQ2	Q3ZKQ2_HBV	YWGPSLYSI	0.061028	11.44	HLA-DPA10103-DPB10201	HBsAg S isoform
198	MWYWGPSLYSIVSPF	Q3ZKQ2	Q3ZKQ2_HBV	WGPSLYSIV	0.048084	14.22	HLA-DPA10103-DPB10201	HBsAg S isoform
199	WYWGPSLYSIVSPFI	Q3ZKQ2	Q3ZKQ2_HBV	WGPSLYSIV	0.017904	31.66	HLA-DPA10103-DPB10201	HBsAg S isoform
200	YWGPSLYSIVSPFIP	Q3ZKQ2	Q3ZKQ2_HBV	LYSIVSPFI	0.010203	45.55	HLA-DPA10103-DPB10201	HBsAg S isoform
201	WGPSLYSIVSPFIPL	Q3ZKQ2	Q3ZKQ2_HBV	SIVSPFIPL	0.011526	42.23	HLA-DPA10103-DPB10201	HBsAg S isoform
202	GPSLYSIVSPFIPLL	Q3ZKQ2	Q3ZKQ2_HBV	SIVSPFIPL	0.015211	35.45	HLA-DPA10103-DPB10201	HBsAg S isoform
203	PSLYSIVSPFIPLLL	Q3ZKQ2	Q3ZKQ2_HBV	SIVSPFIPL	0.015008	35.76	HLA-DPA10103-DPB10201	HBsAg S isoform
204	SLYSIVSPFIPLLLI	Q3ZKQ2	Q3ZKQ2_HBV	SIVSPFIPL	0.014303	36.89	HLA-DPA10103-DPB10201	HBsAg S isoform
205	LYSIVSPFIPLLLIF	Q3ZKQ2	Q3ZKQ2_HBV	SIVSPFIPL	0.008473	50.67	HLA-DPA10103-DPB10201	HBsAg S isoform
206	YSIVSPFIPLLLIFF	Q3ZKQ2	Q3ZKQ2_HBV	VSPFIPLLL	0.006329	58.61	HLA-DPA10103-DPB10201	HBsAg S isoform
207	SIVSPFIPLLLIFFC	Q3ZKQ2	Q3ZKQ2_HBV	VSPFIPLLL	0.00233	82.28	HLA-DPA10103-DPB10201	HBsAg S isoform
208	IVSPFIPLLLIFFCL	Q3ZKQ2	Q3ZKQ2_HBV	VSPFIPLLL	0.000904	94.76	HLA-DPA10103-DPB10201	HBsAg S isoform
209	VSPFIPLLLIFFCLW	Q3ZKQ2	Q3ZKQ2_HBV	FIPLLLIFF	0.000503	95	HLA-DPA10103-DPB10201	HBsAg S isoform
210	SPFIPLLLIFFCLWV	Q3ZKQ2	Q3ZKQ2_HBV	LLLIFFCLW	0.000487	95	HLA-DPA10103-DPB10201	HBsAg S isoform
211	PFIPLLLIFFCLWVY	Q3ZKQ2	Q3ZKQ2_HBV	LLLIFFCLW	0.000621	95	HLA-DPA10103-DPB10201	HBsAg S isoform
212	FIPLLLIFFCLWVYI	Q3ZKQ2	Q3ZKQ2_HBV	IFFCLWVYI	0.000935	94.47	HLA-DPA10103-DPB10201	HBsAg S isoform
1	MENITSGLLGPLLVL	Q3ZKQ6	Q3ZKQ6_HBV	ITSGLLGPL	0.008897	49.25	HLA-DPA10103-DPB10201	HBsAg S isoform
2	ENITSGLLGPLLVLQ	Q3ZKQ6	Q3ZKQ6_HBV	ITSGLLGPL	0.005313	63.26	HLA-DPA10103-DPB10201	HBsAg S isoform
3	NITSGLLGPLLVLQA	Q3ZKQ6	Q3ZKQ6_HBV	LLGPLLVLQ	0.006164	59.28	HLA-DPA10103-DPB10201	HBsAg S isoform
4	ITSGLLGPLLVLQAG	Q3ZKQ6	Q3ZKQ6_HBV	LLGPLLVLQ	0.012194	40.83	HLA-DPA10103-DPB10201	HBsAg S isoform
5	TSGLLGPLLVLQAGF	Q3ZKQ6	Q3ZKQ6_HBV	LLGPLLVLQ	0.011648	41.96	HLA-DPA10103-DPB10201	HBsAg S isoform
6	SGLLGPLLVLQAGFF	Q3ZKQ6	Q3ZKQ6_HBV	LLGPLLVLQ	0.006302	58.72	HLA-DPA10103-DPB10201	HBsAg S isoform
7	GLLGPLLVLQAGFFL	Q3ZKQ6	Q3ZKQ6_HBV	LGPLLVLQA	0.002324	82.33	HLA-DPA10103-DPB10201	HBsAg S isoform
8	LLGPLLVLQAGFFLL	Q3ZKQ6	Q3ZKQ6_HBV	VLQAGFFLL	0.00176	87.12	HLA-DPA10103-DPB10201	HBsAg S isoform
9	LGPLLVLQAGFFLLT	Q3ZKQ6	Q3ZKQ6_HBV	LQAGFFLLT	0.015658	34.76	HLA-DPA10103-DPB10201	HBsAg S isoform
10	GPLLVLQAGFFLLTR	Q3ZKQ6	Q3ZKQ6_HBV	LQAGFFLLT	0.060718	11.49	HLA-DPA10103-DPB10201	HBsAg S isoform
11	PLLVLQAGFFLLTRI	Q3ZKQ6	Q3ZKQ6_HBV	LQAGFFLLT	0.058644	11.85	HLA-DPA10103-DPB10201	HBsAg S isoform
12	LLVLQAGFFLLTRIL	Q3ZKQ6	Q3ZKQ6_HBV	LQAGFFLLT	0.033381	19.47	HLA-DPA10103-DPB10201	HBsAg S isoform
13	LVLQAGFFLLTRILT	Q3ZKQ6	Q3ZKQ6_HBV	LQAGFFLLT	0.026334	23.66	HLA-DPA10103-DPB10201	HBsAg S isoform
14	VLQAGFFLLTRILTI	Q3ZKQ6	Q3ZKQ6_HBV	FLLTRILTI	0.028601	22.15	HLA-DPA10103-DPB10201	HBsAg S isoform
15	LQAGFFLLTRILTIP	Q3ZKQ6	Q3ZKQ6_HBV	FLLTRILTI	0.086898	8.19	HLA-DPA10103-DPB10201	HBsAg S isoform
16	QAGFFLLTRILTIPQ	Q3ZKQ6	Q3ZKQ6_HBV	FLLTRILTI	0.166938	4.23	HLA-DPA10103-DPB10201	HBsAg S isoform
17	AGFFLLTRILTIPQS	Q3ZKQ6	Q3ZKQ6_HBV	FLLTRILTI	0.210775	3.27	HLA-DPA10103-DPB10201	HBsAg S isoform
18	GFFLLTRILTIPQSL	Q3ZKQ6	Q3ZKQ6_HBV	FLLTRILTI	0.106309	6.74	HLA-DPA10103-DPB10201	HBsAg S isoform
19	FFLLTRILTIPQSLD	Q3ZKQ6	Q3ZKQ6_HBV	FLLTRILTI	0.024299	25.22	HLA-DPA10103-DPB10201	HBsAg S isoform
20	FLLTRILTIPQSLDS	Q3ZKQ6	Q3ZKQ6_HBV	RILTIPQSL	0.01002	46.03	HLA-DPA10103-DPB10201	HBsAg S isoform
21	LLTRILTIPQSLDSW	Q3ZKQ6	Q3ZKQ6_HBV	RILTIPQSL	0.007698	53.35	HLA-DPA10103-DPB10201	HBsAg S isoform
22	LTRILTIPQSLDSWW	Q3ZKQ6	Q3ZKQ6_HBV	RILTIPQSL	0.006062	59.7	HLA-DPA10103-DPB10201	HBsAg S isoform
23	TRILTIPQSLDSWWT	Q3ZKQ6	Q3ZKQ6_HBV	LTIPQSLDS	0.004143	69.63	HLA-DPA10103-DPB10201	HBsAg S isoform
24	RILTIPQSLDSWWTS	Q3ZKQ6	Q3ZKQ6_HBV	LTIPQSLDS	0.00166	87.99	HLA-DPA10103-DPB10201	HBsAg S isoform
25	ILTIPQSLDSWWTSL	Q3ZKQ6	Q3ZKQ6_HBV	QSLDSWWTS	0.000996	93.92	HLA-DPA10103-DPB10201	HBsAg S isoform
26	LTIPQSLDSWWTSLN	Q3ZKQ6	Q3ZKQ6_HBV	QSLDSWWTS	0.002327	82.3	HLA-DPA10103-DPB10201	HBsAg S isoform
27	TIPQSLDSWWTSLNF	Q3ZKQ6	Q3ZKQ6_HBV	LDSWWTSLN	0.003347	74.69	HLA-DPA10103-DPB10201	HBsAg S isoform
28	IPQSLDSWWTSLNFL	Q3ZKQ6	Q3ZKQ6_HBV	LDSWWTSLN	0.003987	70.58	HLA-DPA10103-DPB10201	HBsAg S isoform
29	PQSLDSWWTSLNFLG	Q3ZKQ6	Q3ZKQ6_HBV	LDSWWTSLN	0.006364	58.47	HLA-DPA10103-DPB10201	HBsAg S isoform
30	QSLDSWWTSLNFLGG	Q3ZKQ6	Q3ZKQ6_HBV	WTSLNFLGG	0.01934	29.95	HLA-DPA10103-DPB10201	HBsAg S isoform
31	SLDSWWTSLNFLGGT	Q3ZKQ6	Q3ZKQ6_HBV	WTSLNFLGG	0.07106	9.92	HLA-DPA10103-DPB10201	HBsAg S isoform
32	LDSWWTSLNFLGGTP	Q3ZKQ6	Q3ZKQ6_HBV	WTSLNFLGG	0.185907	3.77	HLA-DPA10103-DPB10201	HBsAg S isoform
33	DSWWTSLNFLGGTPV	Q3ZKQ6	Q3ZKQ6_HBV	WTSLNFLGG	0.196944	3.52	HLA-DPA10103-DPB10201	HBsAg S isoform
34	SWWTSLNFLGGTPVC	Q3ZKQ6	Q3ZKQ6_HBV	WTSLNFLGG	0.057867	11.98	HLA-DPA10103-DPB10201	HBsAg S isoform
35	WWTSLNFLGGTPVCL	Q3ZKQ6	Q3ZKQ6_HBV	WTSLNFLGG	0.008022	52.23	HLA-DPA10103-DPB10201	HBsAg S isoform
36	WTSLNFLGGTPVCLG	Q3ZKQ6	Q3ZKQ6_HBV	FLGGTPVCL	0.002517	80.72	HLA-DPA10103-DPB10201	HBsAg S isoform
37	TSLNFLGGTPVCLGQ	Q3ZKQ6	Q3ZKQ6_HBV	FLGGTPVCL	0.003191	75.77	HLA-DPA10103-DPB10201	HBsAg S isoform
38	SLNFLGGTPVCLGQN	Q3ZKQ6	Q3ZKQ6_HBV	FLGGTPVCL	0.00424	69.08	HLA-DPA10103-DPB10201	HBsAg S isoform
39	LNFLGGTPVCLGQNS	Q3ZKQ6	Q3ZKQ6_HBV	FLGGTPVCL	0.002347	82.13	HLA-DPA10103-DPB10201	HBsAg S isoform
40	NFLGGTPVCLGQNSQ	Q3ZKQ6	Q3ZKQ6_HBV	FLGGTPVCL	0.00127	91.44	HLA-DPA10103-DPB10201	HBsAg S isoform
41	FLGGTPVCLGQNSQS	Q3ZKQ6	Q3ZKQ6_HBV	PVCLGQNSQ	0.00026	95	HLA-DPA10103-DPB10201	HBsAg S isoform
42	LGGTPVCLGQNSQSP	Q3ZKQ6	Q3ZKQ6_HBV	PVCLGQNSQ	0.000317	95	HLA-DPA10103-DPB10201	HBsAg S isoform
43	GGTPVCLGQNSQSPT	Q3ZKQ6	Q3ZKQ6_HBV	PVCLGQNSQ	0.000502	95	HLA-DPA10103-DPB10201	HBsAg S isoform
44	GTPVCLGQNSQSPTS	Q3ZKQ6	Q3ZKQ6_HBV	VCLGQNSQS	0.00063	95	HLA-DPA10103-DPB10201	HBsAg S isoform
45	TPVCLGQNSQSPTSN	Q3ZKQ6	Q3ZKQ6_HBV	LGQNSQSPT	0.000797	95	HLA-DPA10103-DPB10201	HBsAg S isoform
46	PVCLGQNSQSPTSNH	Q3ZKQ6	Q3ZKQ6_HBV	LGQNSQSPT	0.000864	95	HLA-DPA10103-DPB10201	HBsAg S isoform
47	VCLGQNSQSPTSNHS	Q3ZKQ6	Q3ZKQ6_HBV	SQSPTSNHS	0.000511	95	HLA-DPA10103-DPB10201	HBsAg S isoform
48	CLGQNSQSPTSNHSP	Q3ZKQ6	Q3ZKQ6_HBV	SQSPTSNHS	0.000869	95	HLA-DPA10103-DPB10201	HBsAg S isoform
49	LGQNSQSPTSNHSPT	Q3ZKQ6	Q3ZKQ6_HBV	SQSPTSNHS	0.001128	92.73	HLA-DPA10103-DPB10201	HBsAg S isoform
50	GQNSQSPTSNHSPTS	Q3ZKQ6	Q3ZKQ6_HBV	SQSPTSNHS	0.001251	91.61	HLA-DPA10103-DPB10201	HBsAg S isoform
51	QNSQSPTSNHSPTSC	Q3ZKQ6	Q3ZKQ6_HBV	SQSPTSNHS	0.000702	95	HLA-DPA10103-DPB10201	HBsAg S isoform
52	NSQSPTSNHSPTSCP	Q3ZKQ6	Q3ZKQ6_HBV	PTSNHSPTS	0.000658	95	HLA-DPA10103-DPB10201	HBsAg S isoform
53	SQSPTSNHSPTSCPP	Q3ZKQ6	Q3ZKQ6_HBV	PTSNHSPTS	0.000913	94.67	HLA-DPA10103-DPB10201	HBsAg S isoform
54	QSPTSNHSPTSCPPI	Q3ZKQ6	Q3ZKQ6_HBV	TSNHSPTSC	0.001073	93.22	HLA-DPA10103-DPB10201	HBsAg S isoform
55	SPTSNHSPTSCPPIC	Q3ZKQ6	Q3ZKQ6_HBV	HSPTSCPPI	0.000531	95	HLA-DPA10103-DPB10201	HBsAg S isoform
56	PTSNHSPTSCPPICP	Q3ZKQ6	Q3ZKQ6_HBV	HSPTSCPPI	0.000719	95	HLA-DPA10103-DPB10201	HBsAg S isoform
57	TSNHSPTSCPPICPG	Q3ZKQ6	Q3ZKQ6_HBV	HSPTSCPPI	0.000773	95	HLA-DPA10103-DPB10201	HBsAg S isoform
58	SNHSPTSCPPICPGY	Q3ZKQ6	Q3ZKQ6_HBV	HSPTSCPPI	0.000447	95	HLA-DPA10103-DPB10201	HBsAg S isoform
59	NHSPTSCPPICPGYR	Q3ZKQ6	Q3ZKQ6_HBV	HSPTSCPPI	0.00034	95	HLA-DPA10103-DPB10201	HBsAg S isoform
60	HSPTSCPPICPGYRW	Q3ZKQ6	Q3ZKQ6_HBV	TSCPPICPG	0.00021	95	HLA-DPA10103-DPB10201	HBsAg S isoform
61	SPTSCPPICPGYRWM	Q3ZKQ6	Q3ZKQ6_HBV	CPPICPGYR	0.000141	95	HLA-DPA10103-DPB10201	HBsAg S isoform
62	PTSCPPICPGYRWMC	Q3ZKQ6	Q3ZKQ6_HBV	CPPICPGYR	8.5e-05	95	HLA-DPA10103-DPB10201	HBsAg S isoform
63	TSCPPICPGYRWMCL	Q3ZKQ6	Q3ZKQ6_HBV	ICPGYRWMC	8.1e-05	95	HLA-DPA10103-DPB10201	HBsAg S isoform
64	SCPPICPGYRWMCLR	Q3ZKQ6	Q3ZKQ6_HBV	ICPGYRWMC	0.000206	95	HLA-DPA10103-DPB10201	HBsAg S isoform
65	CPPICPGYRWMCLRR	Q3ZKQ6	Q3ZKQ6_HBV	ICPGYRWMC	0.000399	95	HLA-DPA10103-DPB10201	HBsAg S isoform
66	PPICPGYRWMCLRRF	Q3ZKQ6	Q3ZKQ6_HBV	YRWMCLRRF	0.003982	70.62	HLA-DPA10103-DPB10201	HBsAg S isoform
67	PICPGYRWMCLRRFI	Q3ZKQ6	Q3ZKQ6_HBV	YRWMCLRRF	0.009173	48.42	HLA-DPA10103-DPB10201	HBsAg S isoform
68	ICPGYRWMCLRRFII	Q3ZKQ6	Q3ZKQ6_HBV	YRWMCLRRF	0.012555	40.1	HLA-DPA10103-DPB10201	HBsAg S isoform
69	CPGYRWMCLRRFIIF	Q3ZKQ6	Q3ZKQ6_HBV	YRWMCLRRF	0.012525	40.17	HLA-DPA10103-DPB10201	HBsAg S isoform
70	PGYRWMCLRRFIIFL	Q3ZKQ6	Q3ZKQ6_HBV	YRWMCLRRF	0.013509	38.3	HLA-DPA10103-DPB10201	HBsAg S isoform
71	GYRWMCLRRFIIFLF	Q3ZKQ6	Q3ZKQ6_HBV	YRWMCLRRF	0.003591	73.12	HLA-DPA10103-DPB10201	HBsAg S isoform
72	YRWMCLRRFIIFLFI	Q3ZKQ6	Q3ZKQ6_HBV	RRFIIFLFI	0.003156	76.02	HLA-DPA10103-DPB10201	HBsAg S isoform
73	RWMCLRRFIIFLFIL	Q3ZKQ6	Q3ZKQ6_HBV	RRFIIFLFI	0.002838	78.31	HLA-DPA10103-DPB10201	HBsAg S isoform
74	WMCLRRFIIFLFILL	Q3ZKQ6	Q3ZKQ6_HBV	FIIFLFILL	0.006407	58.3	HLA-DPA10103-DPB10201	HBsAg S isoform
75	MCLRRFIIFLFILLL	Q3ZKQ6	Q3ZKQ6_HBV	FIIFLFILL	0.015374	35.2	HLA-DPA10103-DPB10201	HBsAg S isoform
76	CLRRFIIFLFILLLC	Q3ZKQ6	Q3ZKQ6_HBV	FIIFLFILL	0.010196	45.57	HLA-DPA10103-DPB10201	HBsAg S isoform
77	LRRFIIFLFILLLCL	Q3ZKQ6	Q3ZKQ6_HBV	FIIFLFILL	0.009266	48.15	HLA-DPA10103-DPB10201	HBsAg S isoform
78	RRFIIFLFILLLCLI	Q3ZKQ6	Q3ZKQ6_HBV	FIIFLFILL	0.00584	60.71	HLA-DPA10103-DPB10201	HBsAg S isoform
79	RFIIFLFILLLCLIF	Q3ZKQ6	Q3ZKQ6_HBV	FLFILLLCL	0.002952	77.49	HLA-DPA10103-DPB10201	HBsAg S isoform
80	FIIFLFILLLCLIFL	Q3ZKQ6	Q3ZKQ6_HBV	FLFILLLCL	0.001759	87.13	HLA-DPA10103-DPB10201	HBsAg S isoform
81	IIFLFILLLCLIFLL	Q3ZKQ6	Q3ZKQ6_HBV	FLFILLLCL	0.001098	93	HLA-DPA10103-DPB10201	HBsAg S isoform
82	IFLFILLLCLIFLLV	Q3ZKQ6	Q3ZKQ6_HBV	LLCLIFLLV	0.000951	94.33	HLA-DPA10103-DPB10201	HBsAg S isoform
83	FLFILLLCLIFLLVL	Q3ZKQ6	Q3ZKQ6_HBV	LLCLIFLLV	0.001666	87.94	HLA-DPA10103-DPB10201	HBsAg S isoform
84	LFILLLCLIFLLVLL	Q3ZKQ6	Q3ZKQ6_HBV	LLCLIFLLV	0.002137	83.88	HLA-DPA10103-DPB10201	HBsAg S isoform
85	FILLLCLIFLLVLLD	Q3ZKQ6	Q3ZKQ6_HBV	LLCLIFLLV	0.002974	77.33	HLA-DPA10103-DPB10201	HBsAg S isoform
86	ILLLCLIFLLVLLDS	Q3ZKQ6	Q3ZKQ6_HBV	LLCLIFLLV	0.001769	87.04	HLA-DPA10103-DPB10201	HBsAg S isoform
87	LLLCLIFLLVLLDSQ	Q3ZKQ6	Q3ZKQ6_HBV	LIFLLVLLD	0.000998	93.9	HLA-DPA10103-DPB10201	HBsAg S isoform
88	LLCLIFLLVLLDSQS	Q3ZKQ6	Q3ZKQ6_HBV	LIFLLVLLD	0.000956	94.28	HLA-DPA10103-DPB10201	HBsAg S isoform
89	LCLIFLLVLLDSQSM	Q3ZKQ6	Q3ZKQ6_HBV	FLLVLLDSQ	0.000889	94.89	HLA-DPA10103-DPB10201	HBsAg S isoform
90	CLIFLLVLLDSQSML	Q3ZKQ6	Q3ZKQ6_HBV	LVLLDSQSM	0.000734	95	HLA-DPA10103-DPB10201	HBsAg S isoform
91	LIFLLVLLDSQSMLP	Q3ZKQ6	Q3ZKQ6_HBV	LVLLDSQSM	0.001234	91.77	HLA-DPA10103-DPB10201	HBsAg S isoform
92	IFLLVLLDSQSMLPV	Q3ZKQ6	Q3ZKQ6_HBV	LDSQSMLPV	0.002446	81.31	HLA-DPA10103-DPB10201	HBsAg S isoform
93	FLLVLLDSQSMLPVC	Q3ZKQ6	Q3ZKQ6_HBV	LDSQSMLPV	0.002647	79.68	HLA-DPA10103-DPB10201	HBsAg S isoform
94	LLVLLDSQSMLPVCP	Q3ZKQ6	Q3ZKQ6_HBV	LDSQSMLPV	0.00684	56.54	HLA-DPA10103-DPB10201	HBsAg S isoform
95	LVLLDSQSMLPVCPL	Q3ZKQ6	Q3ZKQ6_HBV	LDSQSMLPV	0.005831	60.76	HLA-DPA10103-DPB10201	HBsAg S isoform
96	VLLDSQSMLPVCPLI	Q3ZKQ6	Q3ZKQ6_HBV	LDSQSMLPV	0.003167	75.94	HLA-DPA10103-DPB10201	HBsAg S isoform
97	LLDSQSMLPVCPLIP	Q3ZKQ6	Q3ZKQ6_HBV	LDSQSMLPV	0.001138	92.64	HLA-DPA10103-DPB10201	HBsAg S isoform
98	LDSQSMLPVCPLIPG	Q3ZKQ6	Q3ZKQ6_HBV	QSMLPVCPL	0.000991	93.97	HLA-DPA10103-DPB10201	HBsAg S isoform
99	DSQSMLPVCPLIPGS	Q3ZKQ6	Q3ZKQ6_HBV	MLPVCPLIP	0.00115	92.53	HLA-DPA10103-DPB10201	HBsAg S isoform
100	SQSMLPVCPLIPGST	Q3ZKQ6	Q3ZKQ6_HBV	MLPVCPLIP	0.001043	93.5	HLA-DPA10103-DPB10201	HBsAg S isoform
101	QSMLPVCPLIPGSTT	Q3ZKQ6	Q3ZKQ6_HBV	MLPVCPLIP	0.00051	95	HLA-DPA10103-DPB10201	HBsAg S isoform
102	SMLPVCPLIPGSTTT	Q3ZKQ6	Q3ZKQ6_HBV	VCPLIPGST	0.000371	95	HLA-DPA10103-DPB10201	HBsAg S isoform
103	MLPVCPLIPGSTTTS	Q3ZKQ6	Q3ZKQ6_HBV	VCPLIPGST	0.000422	95	HLA-DPA10103-DPB10201	HBsAg S isoform
104	LPVCPLIPGSTTTST	Q3ZKQ6	Q3ZKQ6_HBV	LIPGSTTTS	0.000281	95	HLA-DPA10103-DPB10201	HBsAg S isoform
105	PVCPLIPGSTTTSTG	Q3ZKQ6	Q3ZKQ6_HBV	LIPGSTTTS	0.00046	95	HLA-DPA10103-DPB10201	HBsAg S isoform
106	VCPLIPGSTTTSTGP	Q3ZKQ6	Q3ZKQ6_HBV	LIPGSTTTS	0.00076	95	HLA-DPA10103-DPB10201	HBsAg S isoform
107	CPLIPGSTTTSTGPC	Q3ZKQ6	Q3ZKQ6_HBV	LIPGSTTTS	0.000413	95	HLA-DPA10103-DPB10201	HBsAg S isoform
108	PLIPGSTTTSTGPCK	Q3ZKQ6	Q3ZKQ6_HBV	STTTSTGPC	0.000519	95	HLA-DPA10103-DPB10201	HBsAg S isoform
109	LIPGSTTTSTGPCKT	Q3ZKQ6	Q3ZKQ6_HBV	STTTSTGPC	0.000498	95	HLA-DPA10103-DPB10201	HBsAg S isoform
110	IPGSTTTSTGPCKTC	Q3ZKQ6	Q3ZKQ6_HBV	STTTSTGPC	0.000342	95	HLA-DPA10103-DPB10201	HBsAg S isoform
111	PGSTTTSTGPCKTCT	Q3ZKQ6	Q3ZKQ6_HBV	TTSTGPCKT	0.000324	95	HLA-DPA10103-DPB10201	HBsAg S isoform
112	GSTTTSTGPCKTCTT	Q3ZKQ6	Q3ZKQ6_HBV	TTSTGPCKT	0.000314	95	HLA-DPA10103-DPB10201	HBsAg S isoform
113	STTTSTGPCKTCTTP	Q3ZKQ6	Q3ZKQ6_HBV	TSTGPCKTC	0.000252	95	HLA-DPA10103-DPB10201	HBsAg S isoform
114	TTTSTGPCKTCTTPA	Q3ZKQ6	Q3ZKQ6_HBV	TSTGPCKTC	0.000137	95	HLA-DPA10103-DPB10201	HBsAg S isoform
115	TTSTGPCKTCTTPAQ	Q3ZKQ6	Q3ZKQ6_HBV	TGPCKTCTT	0.000146	95	HLA-DPA10103-DPB10201	HBsAg S isoform
116	TSTGPCKTCTTPAQG	Q3ZKQ6	Q3ZKQ6_HBV	CKTCTTPAQ	0.000294	95	HLA-DPA10103-DPB10201	HBsAg S isoform
117	STGPCKTCTTPAQGN	Q3ZKQ6	Q3ZKQ6_HBV	CKTCTTPAQ	0.000688	95	HLA-DPA10103-DPB10201	HBsAg S isoform
118	TGPCKTCTTPAQGNS	Q3ZKQ6	Q3ZKQ6_HBV	KTCTTPAQG	0.000963	94.22	HLA-DPA10103-DPB10201	HBsAg S isoform
119	GPCKTCTTPAQGNSM	Q3ZKQ6	Q3ZKQ6_HBV	KTCTTPAQG	0.000742	95	HLA-DPA10103-DPB10201	HBsAg S isoform
120	PCKTCTTPAQGNSMF	Q3ZKQ6	Q3ZKQ6_HBV	KTCTTPAQG	0.000436	95	HLA-DPA10103-DPB10201	HBsAg S isoform
121	CKTCTTPAQGNSMFP	Q3ZKQ6	Q3ZKQ6_HBV	TTPAQGNSM	0.00032	95	HLA-DPA10103-DPB10201	HBsAg S isoform
122	KTCTTPAQGNSMFPS	Q3ZKQ6	Q3ZKQ6_HBV	AQGNSMFPS	0.000749	95	HLA-DPA10103-DPB10201	HBsAg S isoform
123	TCTTPAQGNSMFPSC	Q3ZKQ6	Q3ZKQ6_HBV	AQGNSMFPS	0.000818	95	HLA-DPA10103-DPB10201	HBsAg S isoform
124	CTTPAQGNSMFPSCC	Q3ZKQ6	Q3ZKQ6_HBV	AQGNSMFPS	0.000602	95	HLA-DPA10103-DPB10201	HBsAg S isoform
125	TTPAQGNSMFPSCCC	Q3ZKQ6	Q3ZKQ6_HBV	AQGNSMFPS	0.000305	95	HLA-DPA10103-DPB10201	HBsAg S isoform
126	TPAQGNSMFPSCCCT	Q3ZKQ6	Q3ZKQ6_HBV	QGNSMFPSC	0.00026	95	HLA-DPA10103-DPB10201	HBsAg S isoform
127	PAQGNSMFPSCCCTK	Q3ZKQ6	Q3ZKQ6_HBV	NSMFPSCCC	0.000186	95	HLA-DPA10103-DPB10201	HBsAg S isoform
128	AQGNSMFPSCCCTKP	Q3ZKQ6	Q3ZKQ6_HBV	NSMFPSCCC	0.000431	95	HLA-DPA10103-DPB10201	HBsAg S isoform
129	QGNSMFPSCCCTKPT	Q3ZKQ6	Q3ZKQ6_HBV	MFPSCCCTK	0.000304	95	HLA-DPA10103-DPB10201	HBsAg S isoform
130	GNSMFPSCCCTKPTD	Q3ZKQ6	Q3ZKQ6_HBV	MFPSCCCTK	0.000432	95	HLA-DPA10103-DPB10201	HBsAg S isoform
131	NSMFPSCCCTKPTDG	Q3ZKQ6	Q3ZKQ6_HBV	MFPSCCCTK	0.000189	95	HLA-DPA10103-DPB10201	HBsAg S isoform
132	SMFPSCCCTKPTDGN	Q3ZKQ6	Q3ZKQ6_HBV	MFPSCCCTK	7.7e-05	95	HLA-DPA10103-DPB10201	HBsAg S isoform
133	MFPSCCCTKPTDGNC	Q3ZKQ6	Q3ZKQ6_HBV	PSCCCTKPT	3e-05	95	HLA-DPA10103-DPB10201	HBsAg S isoform
134	FPSCCCTKPTDGNCT	Q3ZKQ6	Q3ZKQ6_HBV	CTKPTDGNC	3.3e-05	95	HLA-DPA10103-DPB10201	HBsAg S isoform
135	PSCCCTKPTDGNCTC	Q3ZKQ6	Q3ZKQ6_HBV	CTKPTDGNC	2.4e-05	95	HLA-DPA10103-DPB10201	HBsAg S isoform
136	SCCCTKPTDGNCTCI	Q3ZKQ6	Q3ZKQ6_HBV	PTDGNCTCI	2.7e-05	95	HLA-DPA10103-DPB10201	HBsAg S isoform
137	CCCTKPTDGNCTCIP	Q3ZKQ6	Q3ZKQ6_HBV	PTDGNCTCI	5e-05	95	HLA-DPA10103-DPB10201	HBsAg S isoform
138	CCTKPTDGNCTCIPI	Q3ZKQ6	Q3ZKQ6_HBV	PTDGNCTCI	8.6e-05	95	HLA-DPA10103-DPB10201	HBsAg S isoform
139	CTKPTDGNCTCIPIP	Q3ZKQ6	Q3ZKQ6_HBV	DGNCTCIPI	0.000179	95	HLA-DPA10103-DPB10201	HBsAg S isoform
140	TKPTDGNCTCIPIPS	Q3ZKQ6	Q3ZKQ6_HBV	DGNCTCIPI	0.000228	95	HLA-DPA10103-DPB10201	HBsAg S isoform
141	KPTDGNCTCIPIPSS	Q3ZKQ6	Q3ZKQ6_HBV	DGNCTCIPI	0.000238	95	HLA-DPA10103-DPB10201	HBsAg S isoform
142	PTDGNCTCIPIPSSW	Q3ZKQ6	Q3ZKQ6_HBV	CTCIPIPSS	0.000158	95	HLA-DPA10103-DPB10201	HBsAg S isoform
143	TDGNCTCIPIPSSWA	Q3ZKQ6	Q3ZKQ6_HBV	CTCIPIPSS	0.000196	95	HLA-DPA10103-DPB10201	HBsAg S isoform
144	DGNCTCIPIPSSWAF	Q3ZKQ6	Q3ZKQ6_HBV	CTCIPIPSS	0.000232	95	HLA-DPA10103-DPB10201	HBsAg S isoform
145	GNCTCIPIPSSWAFA	Q3ZKQ6	Q3ZKQ6_HBV	PIPSSWAFA	0.000421	95	HLA-DPA10103-DPB10201	HBsAg S isoform
146	NCTCIPIPSSWAFAK	Q3ZKQ6	Q3ZKQ6_HBV	PIPSSWAFA	0.001247	91.65	HLA-DPA10103-DPB10201	HBsAg S isoform
147	CTCIPIPSSWAFAKY	Q3ZKQ6	Q3ZKQ6_HBV	PIPSSWAFA	0.002366	81.97	HLA-DPA10103-DPB10201	HBsAg S isoform
148	TCIPIPSSWAFAKYL	Q3ZKQ6	Q3ZKQ6_HBV	PSSWAFAKY	0.003059	76.72	HLA-DPA10103-DPB10201	HBsAg S isoform
149	CIPIPSSWAFAKYLW	Q3ZKQ6	Q3ZKQ6_HBV	PSSWAFAKY	0.002881	78	HLA-DPA10103-DPB10201	HBsAg S isoform
150	IPIPSSWAFAKYLWE	Q3ZKQ6	Q3ZKQ6_HBV	WAFAKYLWE	0.03724	17.75	HLA-DPA10103-DPB10201	HBsAg S isoform
151	PIPSSWAFAKYLWEL	Q3ZKQ6	Q3ZKQ6_HBV	WAFAKYLWE	0.097934	7.27	HLA-DPA10103-DPB10201	HBsAg S isoform
152	IPSSWAFAKYLWELA	Q3ZKQ6	Q3ZKQ6_HBV	WAFAKYLWE	0.18069	3.88	HLA-DPA10103-DPB10201	HBsAg S isoform
153	PSSWAFAKYLWELAS	Q3ZKQ6	Q3ZKQ6_HBV	WAFAKYLWE	0.244151	2.75	HLA-DPA10103-DPB10201	HBsAg S isoform
154	SSWAFAKYLWELASV	Q3ZKQ6	Q3ZKQ6_HBV	WAFAKYLWE	0.087678	8.12	HLA-DPA10103-DPB10201	HBsAg S isoform
155	SWAFAKYLWELASVR	Q3ZKQ6	Q3ZKQ6_HBV	FAKYLWELA	0.090655	7.85	HLA-DPA10103-DPB10201	HBsAg S isoform
156	WAFAKYLWELASVRF	Q3ZKQ6	Q3ZKQ6_HBV	FAKYLWELA	0.036067	18.23	HLA-DPA10103-DPB10201	HBsAg S isoform
157	AFAKYLWELASVRFS	Q3ZKQ6	Q3ZKQ6_HBV	YLWELASVR	0.023575	25.81	HLA-DPA10103-DPB10201	HBsAg S isoform
158	FAKYLWELASVRFSW	Q3ZKQ6	Q3ZKQ6_HBV	YLWELASVR	0.013939	37.53	HLA-DPA10103-DPB10201	HBsAg S isoform
159	AKYLWELASVRFSWL	Q3ZKQ6	Q3ZKQ6_HBV	LASVRFSWL	0.019338	29.95	HLA-DPA10103-DPB10201	HBsAg S isoform
160	KYLWELASVRFSWLS	Q3ZKQ6	Q3ZKQ6_HBV	LASVRFSWL	0.045515	14.92	HLA-DPA10103-DPB10201	HBsAg S isoform
161	YLWELASVRFSWLSL	Q3ZKQ6	Q3ZKQ6_HBV	LASVRFSWL	0.043277	15.6	HLA-DPA10103-DPB10201	HBsAg S isoform
162	LWELASVRFSWLSLL	Q3ZKQ6	Q3ZKQ6_HBV	LASVRFSWL	0.030161	21.2	HLA-DPA10103-DPB10201	HBsAg S isoform
163	WELASVRFSWLSLLV	Q3ZKQ6	Q3ZKQ6_HBV	LASVRFSWL	0.026483	23.56	HLA-DPA10103-DPB10201	HBsAg S isoform
164	ELASVRFSWLSLLVP	Q3ZKQ6	Q3ZKQ6_HBV	VRFSWLSLL	0.03042	21.04	HLA-DPA10103-DPB10201	HBsAg S isoform
165	LASVRFSWLSLLVPF	Q3ZKQ6	Q3ZKQ6_HBV	VRFSWLSLL	0.024755	24.86	HLA-DPA10103-DPB10201	HBsAg S isoform
166	ASVRFSWLSLLVPFV	Q3ZKQ6	Q3ZKQ6_HBV	RFSWLSLLV	0.024272	25.25	HLA-DPA10103-DPB10201	HBsAg S isoform
167	SVRFSWLSLLVPFVQ	Q3ZKQ6	Q3ZKQ6_HBV	FSWLSLLVP	0.017782	31.81	HLA-DPA10103-DPB10201	HBsAg S isoform
168	VRFSWLSLLVPFVQW	Q3ZKQ6	Q3ZKQ6_HBV	WLSLLVPFV	0.00686	56.46	HLA-DPA10103-DPB10201	HBsAg S isoform
169	RFSWLSLLVPFVQWF	Q3ZKQ6	Q3ZKQ6_HBV	WLSLLVPFV	0.004056	70.14	HLA-DPA10103-DPB10201	HBsAg S isoform
170	FSWLSLLVPFVQWFV	Q3ZKQ6	Q3ZKQ6_HBV	WLSLLVPFV	0.001839	86.43	HLA-DPA10103-DPB10201	HBsAg S isoform
171	SWLSLLVPFVQWFVG	Q3ZKQ6	Q3ZKQ6_HBV	LVPFVQWFV	0.001377	90.47	HLA-DPA10103-DPB10201	HBsAg S isoform
172	WLSLLVPFVQWFVGP	Q3ZKQ6	Q3ZKQ6_HBV	LVPFVQWFV	0.002066	84.47	HLA-DPA10103-DPB10201	HBsAg S isoform
173	LSLLVPFVQWFVGPS	Q3ZKQ6	Q3ZKQ6_HBV	FVQWFVGPS	0.006074	59.65	HLA-DPA10103-DPB10201	HBsAg S isoform
174	SLLVPFVQWFVGPSP	Q3ZKQ6	Q3ZKQ6_HBV	FVQWFVGPS	0.016681	33.27	HLA-DPA10103-DPB10201	HBsAg S isoform
175	LLVPFVQWFVGPSPT	Q3ZKQ6	Q3ZKQ6_HBV	FVQWFVGPS	0.023071	26.24	HLA-DPA10103-DPB10201	HBsAg S isoform
176	LVPFVQWFVGPSPTV	Q3ZKQ6	Q3ZKQ6_HBV	FVQWFVGPS	0.027315	22.99	HLA-DPA10103-DPB10201	HBsAg S isoform
177	VPFVQWFVGPSPTVW	Q3ZKQ6	Q3ZKQ6_HBV	FVQWFVGPS	0.01771	31.9	HLA-DPA10103-DPB10201	HBsAg S isoform
178	PFVQWFVGPSPTVWL	Q3ZKQ6	Q3ZKQ6_HBV	FVQWFVGPS	0.005659	61.59	HLA-DPA10103-DPB10201	HBsAg S isoform
179	FVQWFVGPSPTVWLS	Q3ZKQ6	Q3ZKQ6_HBV	FVGPSPTVW	0.002735	79.05	HLA-DPA10103-DPB10201	HBsAg S isoform
180	VQWFVGPSPTVWLSA	Q3ZKQ6	Q3ZKQ6_HBV	FVGPSPTVW	0.003634	72.85	HLA-DPA10103-DPB10201	HBsAg S isoform
181	QWFVGPSPTVWLSAI	Q3ZKQ6	Q3ZKQ6_HBV	PSPTVWLSA	0.003693	72.47	HLA-DPA10103-DPB10201	HBsAg S isoform
182	WFVGPSPTVWLSAIW	Q3ZKQ6	Q3ZKQ6_HBV	PSPTVWLSA	0.003576	73.22	HLA-DPA10103-DPB10201	HBsAg S isoform
183	FVGPSPTVWLSAIWM	Q3ZKQ6	Q3ZKQ6_HBV	PSPTVWLSA	0.003517	73.6	HLA-DPA10103-DPB10201	HBsAg S isoform
184	VGPSPTVWLSAIWMM	Q3ZKQ6	Q3ZKQ6_HBV	PSPTVWLSA	0.00223	83.11	HLA-DPA10103-DPB10201	HBsAg S isoform
185	GPSPTVWLSAIWMMW	Q3ZKQ6	Q3ZKQ6_HBV	VWLSAIWMM	0.003275	75.17	HLA-DPA10103-DPB10201	HBsAg S isoform
186	PSPTVWLSAIWMMWY	Q3ZKQ6	Q3ZKQ6_HBV	WLSAIWMMW	0.004583	67.12	HLA-DPA10103-DPB10201	HBsAg S isoform
187	SPTVWLSAIWMMWYW	Q3ZKQ6	Q3ZKQ6_HBV	WLSAIWMMW	0.003659	72.69	HLA-DPA10103-DPB10201	HBsAg S isoform
188	PTVWLSAIWMMWYWG	Q3ZKQ6	Q3ZKQ6_HBV	WLSAIWMMW	0.002952	77.49	HLA-DPA10103-DPB10201	HBsAg S isoform
189	TVWLSAIWMMWYWGP	Q3ZKQ6	Q3ZKQ6_HBV	WLSAIWMMW	0.001835	86.46	HLA-DPA10103-DPB10201	HBsAg S isoform
190	VWLSAIWMMWYWGPS	Q3ZKQ6	Q3ZKQ6_HBV	WMMWYWGPS	0.002194	83.41	HLA-DPA10103-DPB10201	HBsAg S isoform
191	WLSAIWMMWYWGPSL	Q3ZKQ6	Q3ZKQ6_HBV	WMMWYWGPS	0.006169	59.26	HLA-DPA10103-DPB10201	HBsAg S isoform
192	LSAIWMMWYWGPSLY	Q3ZKQ6	Q3ZKQ6_HBV	WMMWYWGPS	0.010577	44.54	HLA-DPA10103-DPB10201	HBsAg S isoform
193	SAIWMMWYWGPSLYS	Q3ZKQ6	Q3ZKQ6_HBV	WMMWYWGPS	0.014559	36.48	HLA-DPA10103-DPB10201	HBsAg S isoform
194	AIWMMWYWGPSLYSI	Q3ZKQ6	Q3ZKQ6_HBV	WMMWYWGPS	0.012752	39.72	HLA-DPA10103-DPB10201	HBsAg S isoform
195	IWMMWYWGPSLYSIV	Q3ZKQ6	Q3ZKQ6_HBV	YWGPSLYSI	0.020503	28.7	HLA-DPA10103-DPB10201	HBsAg S isoform
196	WMMWYWGPSLYSIVS	Q3ZKQ6	Q3ZKQ6_HBV	YWGPSLYSI	0.033565	19.38	HLA-DPA10103-DPB10201	HBsAg S isoform
197	MMWYWGPSLYSIVSP	Q3ZKQ6	Q3ZKQ6_HBV	YWGPSLYSI	0.061028	11.44	HLA-DPA10103-DPB10201	HBsAg S isoform
198	MWYWGPSLYSIVSPF	Q3ZKQ6	Q3ZKQ6_HBV	WGPSLYSIV	0.048084	14.22	HLA-DPA10103-DPB10201	HBsAg S isoform
199	WYWGPSLYSIVSPFI	Q3ZKQ6	Q3ZKQ6_HBV	WGPSLYSIV	0.017904	31.66	HLA-DPA10103-DPB10201	HBsAg S isoform
200	YWGPSLYSIVSPFIP	Q3ZKQ6	Q3ZKQ6_HBV	LYSIVSPFI	0.010203	45.55	HLA-DPA10103-DPB10201	HBsAg S isoform
201	WGPSLYSIVSPFIPL	Q3ZKQ6	Q3ZKQ6_HBV	SIVSPFIPL	0.011526	42.23	HLA-DPA10103-DPB10201	HBsAg S isoform
202	GPSLYSIVSPFIPLL	Q3ZKQ6	Q3ZKQ6_HBV	SIVSPFIPL	0.015211	35.45	HLA-DPA10103-DPB10201	HBsAg S isoform
203	PSLYSIVSPFIPLLL	Q3ZKQ6	Q3ZKQ6_HBV	SIVSPFIPL	0.015008	35.76	HLA-DPA10103-DPB10201	HBsAg S isoform
204	SLYSIVSPFIPLLLI	Q3ZKQ6	Q3ZKQ6_HBV	SIVSPFIPL	0.014303	36.89	HLA-DPA10103-DPB10201	HBsAg S isoform
205	LYSIVSPFIPLLLIF	Q3ZKQ6	Q3ZKQ6_HBV	SIVSPFIPL	0.008473	50.67	HLA-DPA10103-DPB10201	HBsAg S isoform
206	YSIVSPFIPLLLIFF	Q3ZKQ6	Q3ZKQ6_HBV	VSPFIPLLL	0.006329	58.61	HLA-DPA10103-DPB10201	HBsAg S isoform
207	SIVSPFIPLLLIFFC	Q3ZKQ6	Q3ZKQ6_HBV	VSPFIPLLL	0.00233	82.28	HLA-DPA10103-DPB10201	HBsAg S isoform
208	IVSPFIPLLLIFFCL	Q3ZKQ6	Q3ZKQ6_HBV	VSPFIPLLL	0.000904	94.76	HLA-DPA10103-DPB10201	HBsAg S isoform
209	VSPFIPLLLIFFCLW	Q3ZKQ6	Q3ZKQ6_HBV	FIPLLLIFF	0.000503	95	HLA-DPA10103-DPB10201	HBsAg S isoform
210	SPFIPLLLIFFCLWV	Q3ZKQ6	Q3ZKQ6_HBV	LLLIFFCLW	0.000487	95	HLA-DPA10103-DPB10201	HBsAg S isoform
211	PFIPLLLIFFCLWVY	Q3ZKQ6	Q3ZKQ6_HBV	LLLIFFCLW	0.000621	95	HLA-DPA10103-DPB10201	HBsAg S isoform
212	FIPLLLIFFCLWVYI	Q3ZKQ6	Q3ZKQ6_HBV	IFFCLWVYI	0.000935	94.47	HLA-DPA10103-DPB10201	HBsAg S isoform
1	MENITSGFLGPLLVL	Q4R1S6	HBSAG_HBVA8	ITSGFLGPL	0.006894	56.32	HLA-DPA10103-DPB10201	HBsAg S isoform
2	ENITSGFLGPLLVLQ	Q4R1S6	HBSAG_HBVA8	FLGPLLVLQ	0.007671	53.44	HLA-DPA10103-DPB10201	HBsAg S isoform
3	NITSGFLGPLLVLQA	Q4R1S6	HBSAG_HBVA8	FLGPLLVLQ	0.013643	38.06	HLA-DPA10103-DPB10201	HBsAg S isoform
4	ITSGFLGPLLVLQAG	Q4R1S6	HBSAG_HBVA8	FLGPLLVLQ	0.024627	24.96	HLA-DPA10103-DPB10201	HBsAg S isoform
5	TSGFLGPLLVLQAGF	Q4R1S6	HBSAG_HBVA8	FLGPLLVLQ	0.022405	26.83	HLA-DPA10103-DPB10201	HBsAg S isoform
6	SGFLGPLLVLQAGFF	Q4R1S6	HBSAG_HBVA8	FLGPLLVLQ	0.01142	42.46	HLA-DPA10103-DPB10201	HBsAg S isoform
7	GFLGPLLVLQAGFFL	Q4R1S6	HBSAG_HBVA8	FLGPLLVLQ	0.003925	70.98	HLA-DPA10103-DPB10201	HBsAg S isoform
8	FLGPLLVLQAGFFLL	Q4R1S6	HBSAG_HBVA8	VLQAGFFLL	0.001829	86.52	HLA-DPA10103-DPB10201	HBsAg S isoform
9	LGPLLVLQAGFFLLT	Q4R1S6	HBSAG_HBVA8	LQAGFFLLT	0.015658	34.76	HLA-DPA10103-DPB10201	HBsAg S isoform
10	GPLLVLQAGFFLLTR	Q4R1S6	HBSAG_HBVA8	LQAGFFLLT	0.060718	11.49	HLA-DPA10103-DPB10201	HBsAg S isoform
11	PLLVLQAGFFLLTRI	Q4R1S6	HBSAG_HBVA8	LQAGFFLLT	0.058644	11.85	HLA-DPA10103-DPB10201	HBsAg S isoform
12	LLVLQAGFFLLTRIL	Q4R1S6	HBSAG_HBVA8	LQAGFFLLT	0.033381	19.47	HLA-DPA10103-DPB10201	HBsAg S isoform
13	LVLQAGFFLLTRILT	Q4R1S6	HBSAG_HBVA8	LQAGFFLLT	0.026334	23.66	HLA-DPA10103-DPB10201	HBsAg S isoform
14	VLQAGFFLLTRILTI	Q4R1S6	HBSAG_HBVA8	FLLTRILTI	0.028601	22.15	HLA-DPA10103-DPB10201	HBsAg S isoform
15	LQAGFFLLTRILTIP	Q4R1S6	HBSAG_HBVA8	FLLTRILTI	0.086898	8.19	HLA-DPA10103-DPB10201	HBsAg S isoform
16	QAGFFLLTRILTIPQ	Q4R1S6	HBSAG_HBVA8	FLLTRILTI	0.166938	4.23	HLA-DPA10103-DPB10201	HBsAg S isoform
17	AGFFLLTRILTIPQS	Q4R1S6	HBSAG_HBVA8	FLLTRILTI	0.210775	3.27	HLA-DPA10103-DPB10201	HBsAg S isoform
18	GFFLLTRILTIPQSL	Q4R1S6	HBSAG_HBVA8	FLLTRILTI	0.106309	6.74	HLA-DPA10103-DPB10201	HBsAg S isoform
19	FFLLTRILTIPQSLD	Q4R1S6	HBSAG_HBVA8	FLLTRILTI	0.024299	25.22	HLA-DPA10103-DPB10201	HBsAg S isoform
20	FLLTRILTIPQSLDS	Q4R1S6	HBSAG_HBVA8	RILTIPQSL	0.01002	46.03	HLA-DPA10103-DPB10201	HBsAg S isoform
21	LLTRILTIPQSLDSW	Q4R1S6	HBSAG_HBVA8	RILTIPQSL	0.007698	53.35	HLA-DPA10103-DPB10201	HBsAg S isoform
22	LTRILTIPQSLDSWW	Q4R1S6	HBSAG_HBVA8	RILTIPQSL	0.006062	59.7	HLA-DPA10103-DPB10201	HBsAg S isoform
23	TRILTIPQSLDSWWT	Q4R1S6	HBSAG_HBVA8	LTIPQSLDS	0.004143	69.63	HLA-DPA10103-DPB10201	HBsAg S isoform
24	RILTIPQSLDSWWTS	Q4R1S6	HBSAG_HBVA8	LTIPQSLDS	0.00166	87.99	HLA-DPA10103-DPB10201	HBsAg S isoform
25	ILTIPQSLDSWWTSL	Q4R1S6	HBSAG_HBVA8	QSLDSWWTS	0.000996	93.92	HLA-DPA10103-DPB10201	HBsAg S isoform
26	LTIPQSLDSWWTSLN	Q4R1S6	HBSAG_HBVA8	QSLDSWWTS	0.002327	82.3	HLA-DPA10103-DPB10201	HBsAg S isoform
27	TIPQSLDSWWTSLNF	Q4R1S6	HBSAG_HBVA8	LDSWWTSLN	0.003347	74.69	HLA-DPA10103-DPB10201	HBsAg S isoform
28	IPQSLDSWWTSLNFL	Q4R1S6	HBSAG_HBVA8	LDSWWTSLN	0.003987	70.58	HLA-DPA10103-DPB10201	HBsAg S isoform
29	PQSLDSWWTSLNFLG	Q4R1S6	HBSAG_HBVA8	LDSWWTSLN	0.006364	58.47	HLA-DPA10103-DPB10201	HBsAg S isoform
30	QSLDSWWTSLNFLGG	Q4R1S6	HBSAG_HBVA8	WTSLNFLGG	0.01934	29.95	HLA-DPA10103-DPB10201	HBsAg S isoform
31	SLDSWWTSLNFLGGS	Q4R1S6	HBSAG_HBVA8	WTSLNFLGG	0.080232	8.87	HLA-DPA10103-DPB10201	HBsAg S isoform
32	LDSWWTSLNFLGGSP	Q4R1S6	HBSAG_HBVA8	WTSLNFLGG	0.199621	3.47	HLA-DPA10103-DPB10201	HBsAg S isoform
33	DSWWTSLNFLGGSPV	Q4R1S6	HBSAG_HBVA8	WTSLNFLGG	0.212322	3.24	HLA-DPA10103-DPB10201	HBsAg S isoform
34	SWWTSLNFLGGSPVC	Q4R1S6	HBSAG_HBVA8	WTSLNFLGG	0.065161	10.77	HLA-DPA10103-DPB10201	HBsAg S isoform
35	WWTSLNFLGGSPVCL	Q4R1S6	HBSAG_HBVA8	WTSLNFLGG	0.009088	48.66	HLA-DPA10103-DPB10201	HBsAg S isoform
36	WTSLNFLGGSPVCLG	Q4R1S6	HBSAG_HBVA8	FLGGSPVCL	0.00207	84.44	HLA-DPA10103-DPB10201	HBsAg S isoform
37	TSLNFLGGSPVCLGQ	Q4R1S6	HBSAG_HBVA8	FLGGSPVCL	0.002571	80.27	HLA-DPA10103-DPB10201	HBsAg S isoform
38	SLNFLGGSPVCLGQN	Q4R1S6	HBSAG_HBVA8	FLGGSPVCL	0.003478	73.85	HLA-DPA10103-DPB10201	HBsAg S isoform
39	LNFLGGSPVCLGQNS	Q4R1S6	HBSAG_HBVA8	FLGGSPVCL	0.001856	86.28	HLA-DPA10103-DPB10201	HBsAg S isoform
40	NFLGGSPVCLGQNSQ	Q4R1S6	HBSAG_HBVA8	FLGGSPVCL	0.000995	93.93	HLA-DPA10103-DPB10201	HBsAg S isoform
41	FLGGSPVCLGQNSQS	Q4R1S6	HBSAG_HBVA8	PVCLGQNSQ	0.00023	95	HLA-DPA10103-DPB10201	HBsAg S isoform
42	LGGSPVCLGQNSQSP	Q4R1S6	HBSAG_HBVA8	PVCLGQNSQ	0.000298	95	HLA-DPA10103-DPB10201	HBsAg S isoform
43	GGSPVCLGQNSQSPT	Q4R1S6	HBSAG_HBVA8	PVCLGQNSQ	0.000478	95	HLA-DPA10103-DPB10201	HBsAg S isoform
44	GSPVCLGQNSQSPTS	Q4R1S6	HBSAG_HBVA8	VCLGQNSQS	0.000616	95	HLA-DPA10103-DPB10201	HBsAg S isoform
45	SPVCLGQNSQSPTSN	Q4R1S6	HBSAG_HBVA8	LGQNSQSPT	0.000791	95	HLA-DPA10103-DPB10201	HBsAg S isoform
46	PVCLGQNSQSPTSNH	Q4R1S6	HBSAG_HBVA8	LGQNSQSPT	0.000864	95	HLA-DPA10103-DPB10201	HBsAg S isoform
47	VCLGQNSQSPTSNHS	Q4R1S6	HBSAG_HBVA8	SQSPTSNHS	0.000511	95	HLA-DPA10103-DPB10201	HBsAg S isoform
48	CLGQNSQSPTSNHSP	Q4R1S6	HBSAG_HBVA8	SQSPTSNHS	0.000869	95	HLA-DPA10103-DPB10201	HBsAg S isoform
49	LGQNSQSPTSNHSPT	Q4R1S6	HBSAG_HBVA8	SQSPTSNHS	0.001128	92.73	HLA-DPA10103-DPB10201	HBsAg S isoform
50	GQNSQSPTSNHSPTS	Q4R1S6	HBSAG_HBVA8	SQSPTSNHS	0.001251	91.61	HLA-DPA10103-DPB10201	HBsAg S isoform
51	QNSQSPTSNHSPTSC	Q4R1S6	HBSAG_HBVA8	SQSPTSNHS	0.000702	95	HLA-DPA10103-DPB10201	HBsAg S isoform
52	NSQSPTSNHSPTSCP	Q4R1S6	HBSAG_HBVA8	PTSNHSPTS	0.000658	95	HLA-DPA10103-DPB10201	HBsAg S isoform
53	SQSPTSNHSPTSCPP	Q4R1S6	HBSAG_HBVA8	PTSNHSPTS	0.000913	94.67	HLA-DPA10103-DPB10201	HBsAg S isoform
54	QSPTSNHSPTSCPPI	Q4R1S6	HBSAG_HBVA8	TSNHSPTSC	0.001073	93.22	HLA-DPA10103-DPB10201	HBsAg S isoform
55	SPTSNHSPTSCPPIC	Q4R1S6	HBSAG_HBVA8	HSPTSCPPI	0.000531	95	HLA-DPA10103-DPB10201	HBsAg S isoform
56	PTSNHSPTSCPPICP	Q4R1S6	HBSAG_HBVA8	HSPTSCPPI	0.000719	95	HLA-DPA10103-DPB10201	HBsAg S isoform
57	TSNHSPTSCPPICPG	Q4R1S6	HBSAG_HBVA8	HSPTSCPPI	0.000773	95	HLA-DPA10103-DPB10201	HBsAg S isoform
58	SNHSPTSCPPICPGY	Q4R1S6	HBSAG_HBVA8	HSPTSCPPI	0.000447	95	HLA-DPA10103-DPB10201	HBsAg S isoform
59	NHSPTSCPPICPGYR	Q4R1S6	HBSAG_HBVA8	HSPTSCPPI	0.00034	95	HLA-DPA10103-DPB10201	HBsAg S isoform
60	HSPTSCPPICPGYRW	Q4R1S6	HBSAG_HBVA8	TSCPPICPG	0.00021	95	HLA-DPA10103-DPB10201	HBsAg S isoform
61	SPTSCPPICPGYRWM	Q4R1S6	HBSAG_HBVA8	CPPICPGYR	0.000141	95	HLA-DPA10103-DPB10201	HBsAg S isoform
62	PTSCPPICPGYRWMC	Q4R1S6	HBSAG_HBVA8	CPPICPGYR	8.5e-05	95	HLA-DPA10103-DPB10201	HBsAg S isoform
63	TSCPPICPGYRWMCL	Q4R1S6	HBSAG_HBVA8	ICPGYRWMC	8.1e-05	95	HLA-DPA10103-DPB10201	HBsAg S isoform
64	SCPPICPGYRWMCLR	Q4R1S6	HBSAG_HBVA8	ICPGYRWMC	0.000206	95	HLA-DPA10103-DPB10201	HBsAg S isoform
65	CPPICPGYRWMCLRR	Q4R1S6	HBSAG_HBVA8	ICPGYRWMC	0.000399	95	HLA-DPA10103-DPB10201	HBsAg S isoform
66	PPICPGYRWMCLRRF	Q4R1S6	HBSAG_HBVA8	YRWMCLRRF	0.003982	70.62	HLA-DPA10103-DPB10201	HBsAg S isoform
67	PICPGYRWMCLRRFI	Q4R1S6	HBSAG_HBVA8	YRWMCLRRF	0.009173	48.42	HLA-DPA10103-DPB10201	HBsAg S isoform
68	ICPGYRWMCLRRFII	Q4R1S6	HBSAG_HBVA8	YRWMCLRRF	0.012555	40.1	HLA-DPA10103-DPB10201	HBsAg S isoform
69	CPGYRWMCLRRFIIF	Q4R1S6	HBSAG_HBVA8	YRWMCLRRF	0.012525	40.17	HLA-DPA10103-DPB10201	HBsAg S isoform
70	PGYRWMCLRRFIIFL	Q4R1S6	HBSAG_HBVA8	YRWMCLRRF	0.013509	38.3	HLA-DPA10103-DPB10201	HBsAg S isoform
71	GYRWMCLRRFIIFLF	Q4R1S6	HBSAG_HBVA8	YRWMCLRRF	0.003591	73.12	HLA-DPA10103-DPB10201	HBsAg S isoform
72	YRWMCLRRFIIFLFI	Q4R1S6	HBSAG_HBVA8	RRFIIFLFI	0.003156	76.02	HLA-DPA10103-DPB10201	HBsAg S isoform
73	RWMCLRRFIIFLFIL	Q4R1S6	HBSAG_HBVA8	RRFIIFLFI	0.002838	78.31	HLA-DPA10103-DPB10201	HBsAg S isoform
74	WMCLRRFIIFLFILL	Q4R1S6	HBSAG_HBVA8	FIIFLFILL	0.006407	58.3	HLA-DPA10103-DPB10201	HBsAg S isoform
75	MCLRRFIIFLFILLL	Q4R1S6	HBSAG_HBVA8	FIIFLFILL	0.015374	35.2	HLA-DPA10103-DPB10201	HBsAg S isoform
76	CLRRFIIFLFILLLC	Q4R1S6	HBSAG_HBVA8	FIIFLFILL	0.010196	45.57	HLA-DPA10103-DPB10201	HBsAg S isoform
77	LRRFIIFLFILLLCL	Q4R1S6	HBSAG_HBVA8	FIIFLFILL	0.009266	48.15	HLA-DPA10103-DPB10201	HBsAg S isoform
78	RRFIIFLFILLLCLI	Q4R1S6	HBSAG_HBVA8	FIIFLFILL	0.00584	60.71	HLA-DPA10103-DPB10201	HBsAg S isoform
79	RFIIFLFILLLCLIF	Q4R1S6	HBSAG_HBVA8	FLFILLLCL	0.002952	77.49	HLA-DPA10103-DPB10201	HBsAg S isoform
80	FIIFLFILLLCLIFL	Q4R1S6	HBSAG_HBVA8	FLFILLLCL	0.001759	87.13	HLA-DPA10103-DPB10201	HBsAg S isoform
81	IIFLFILLLCLIFLL	Q4R1S6	HBSAG_HBVA8	FLFILLLCL	0.001098	93	HLA-DPA10103-DPB10201	HBsAg S isoform
82	IFLFILLLCLIFLLV	Q4R1S6	HBSAG_HBVA8	LLCLIFLLV	0.000951	94.33	HLA-DPA10103-DPB10201	HBsAg S isoform
83	FLFILLLCLIFLLVL	Q4R1S6	HBSAG_HBVA8	LLCLIFLLV	0.001666	87.94	HLA-DPA10103-DPB10201	HBsAg S isoform
84	LFILLLCLIFLLVLL	Q4R1S6	HBSAG_HBVA8	LLCLIFLLV	0.002137	83.88	HLA-DPA10103-DPB10201	HBsAg S isoform
85	FILLLCLIFLLVLLD	Q4R1S6	HBSAG_HBVA8	LLCLIFLLV	0.002974	77.33	HLA-DPA10103-DPB10201	HBsAg S isoform
86	ILLLCLIFLLVLLDY	Q4R1S6	HBSAG_HBVA8	LLCLIFLLV	0.001758	87.13	HLA-DPA10103-DPB10201	HBsAg S isoform
87	LLLCLIFLLVLLDYQ	Q4R1S6	HBSAG_HBVA8	LIFLLVLLD	0.000961	94.24	HLA-DPA10103-DPB10201	HBsAg S isoform
88	LLCLIFLLVLLDYQG	Q4R1S6	HBSAG_HBVA8	LIFLLVLLD	0.000836	95	HLA-DPA10103-DPB10201	HBsAg S isoform
89	LCLIFLLVLLDYQGM	Q4R1S6	HBSAG_HBVA8	LVLLDYQGM	0.001905	85.85	HLA-DPA10103-DPB10201	HBsAg S isoform
90	CLIFLLVLLDYQGML	Q4R1S6	HBSAG_HBVA8	LVLLDYQGM	0.002157	83.72	HLA-DPA10103-DPB10201	HBsAg S isoform
91	LIFLLVLLDYQGMLP	Q4R1S6	HBSAG_HBVA8	LVLLDYQGM	0.007289	54.76	HLA-DPA10103-DPB10201	HBsAg S isoform
92	IFLLVLLDYQGMLPV	Q4R1S6	HBSAG_HBVA8	LVLLDYQGM	0.00864	50.09	HLA-DPA10103-DPB10201	HBsAg S isoform
93	FLLVLLDYQGMLPVC	Q4R1S6	HBSAG_HBVA8	LDYQGMLPV	0.006279	58.82	HLA-DPA10103-DPB10201	HBsAg S isoform
94	LLVLLDYQGMLPVCP	Q4R1S6	HBSAG_HBVA8	LDYQGMLPV	0.012264	40.69	HLA-DPA10103-DPB10201	HBsAg S isoform
95	LVLLDYQGMLPVCPL	Q4R1S6	HBSAG_HBVA8	LDYQGMLPV	0.010283	45.34	HLA-DPA10103-DPB10201	HBsAg S isoform
96	VLLDYQGMLPVCPLI	Q4R1S6	HBSAG_HBVA8	LDYQGMLPV	0.006534	57.78	HLA-DPA10103-DPB10201	HBsAg S isoform
97	LLDYQGMLPVCPLIP	Q4R1S6	HBSAG_HBVA8	LDYQGMLPV	0.002156	83.72	HLA-DPA10103-DPB10201	HBsAg S isoform
98	LDYQGMLPVCPLIPG	Q4R1S6	HBSAG_HBVA8	YQGMLPVCP	0.001047	93.46	HLA-DPA10103-DPB10201	HBsAg S isoform
99	DYQGMLPVCPLIPGS	Q4R1S6	HBSAG_HBVA8	MLPVCPLIP	0.000905	94.75	HLA-DPA10103-DPB10201	HBsAg S isoform
100	YQGMLPVCPLIPGST	Q4R1S6	HBSAG_HBVA8	MLPVCPLIP	0.000976	94.1	HLA-DPA10103-DPB10201	HBsAg S isoform
101	QGMLPVCPLIPGSTT	Q4R1S6	HBSAG_HBVA8	MLPVCPLIP	0.00056	95	HLA-DPA10103-DPB10201	HBsAg S isoform
102	GMLPVCPLIPGSTTT	Q4R1S6	HBSAG_HBVA8	VCPLIPGST	0.000378	95	HLA-DPA10103-DPB10201	HBsAg S isoform
103	MLPVCPLIPGSTTTS	Q4R1S6	HBSAG_HBVA8	VCPLIPGST	0.000422	95	HLA-DPA10103-DPB10201	HBsAg S isoform
104	LPVCPLIPGSTTTST	Q4R1S6	HBSAG_HBVA8	LIPGSTTTS	0.000281	95	HLA-DPA10103-DPB10201	HBsAg S isoform
105	PVCPLIPGSTTTSTG	Q4R1S6	HBSAG_HBVA8	LIPGSTTTS	0.00046	95	HLA-DPA10103-DPB10201	HBsAg S isoform
106	VCPLIPGSTTTSTGP	Q4R1S6	HBSAG_HBVA8	LIPGSTTTS	0.00076	95	HLA-DPA10103-DPB10201	HBsAg S isoform
107	CPLIPGSTTTSTGPC	Q4R1S6	HBSAG_HBVA8	LIPGSTTTS	0.000413	95	HLA-DPA10103-DPB10201	HBsAg S isoform
108	PLIPGSTTTSTGPCR	Q4R1S6	HBSAG_HBVA8	STTTSTGPC	0.000509	95	HLA-DPA10103-DPB10201	HBsAg S isoform
109	LIPGSTTTSTGPCRT	Q4R1S6	HBSAG_HBVA8	STTTSTGPC	0.000501	95	HLA-DPA10103-DPB10201	HBsAg S isoform
110	IPGSTTTSTGPCRTC	Q4R1S6	HBSAG_HBVA8	STTTSTGPC	0.000344	95	HLA-DPA10103-DPB10201	HBsAg S isoform
111	PGSTTTSTGPCRTCT	Q4R1S6	HBSAG_HBVA8	TTSTGPCRT	0.000336	95	HLA-DPA10103-DPB10201	HBsAg S isoform
112	GSTTTSTGPCRTCTT	Q4R1S6	HBSAG_HBVA8	TTSTGPCRT	0.000354	95	HLA-DPA10103-DPB10201	HBsAg S isoform
113	STTTSTGPCRTCTTP	Q4R1S6	HBSAG_HBVA8	TSTGPCRTC	0.000292	95	HLA-DPA10103-DPB10201	HBsAg S isoform
114	TTTSTGPCRTCTTPA	Q4R1S6	HBSAG_HBVA8	TSTGPCRTC	0.000143	95	HLA-DPA10103-DPB10201	HBsAg S isoform
115	TTSTGPCRTCTTPAQ	Q4R1S6	HBSAG_HBVA8	CRTCTTPAQ	0.000148	95	HLA-DPA10103-DPB10201	HBsAg S isoform
116	TSTGPCRTCTTPAQG	Q4R1S6	HBSAG_HBVA8	CRTCTTPAQ	0.000375	95	HLA-DPA10103-DPB10201	HBsAg S isoform
117	STGPCRTCTTPAQGN	Q4R1S6	HBSAG_HBVA8	RTCTTPAQG	0.001021	93.7	HLA-DPA10103-DPB10201	HBsAg S isoform
118	TGPCRTCTTPAQGNS	Q4R1S6	HBSAG_HBVA8	RTCTTPAQG	0.001634	88.21	HLA-DPA10103-DPB10201	HBsAg S isoform
119	GPCRTCTTPAQGNSM	Q4R1S6	HBSAG_HBVA8	RTCTTPAQG	0.001467	89.67	HLA-DPA10103-DPB10201	HBsAg S isoform
120	PCRTCTTPAQGNSMF	Q4R1S6	HBSAG_HBVA8	RTCTTPAQG	0.000744	95	HLA-DPA10103-DPB10201	HBsAg S isoform
121	CRTCTTPAQGNSMFP	Q4R1S6	HBSAG_HBVA8	TTPAQGNSM	0.000346	95	HLA-DPA10103-DPB10201	HBsAg S isoform
122	RTCTTPAQGNSMFPS	Q4R1S6	HBSAG_HBVA8	AQGNSMFPS	0.000731	95	HLA-DPA10103-DPB10201	HBsAg S isoform
123	TCTTPAQGNSMFPSC	Q4R1S6	HBSAG_HBVA8	AQGNSMFPS	0.000818	95	HLA-DPA10103-DPB10201	HBsAg S isoform
124	CTTPAQGNSMFPSCC	Q4R1S6	HBSAG_HBVA8	AQGNSMFPS	0.000602	95	HLA-DPA10103-DPB10201	HBsAg S isoform
125	TTPAQGNSMFPSCCC	Q4R1S6	HBSAG_HBVA8	AQGNSMFPS	0.000305	95	HLA-DPA10103-DPB10201	HBsAg S isoform
126	TPAQGNSMFPSCCCT	Q4R1S6	HBSAG_HBVA8	QGNSMFPSC	0.00026	95	HLA-DPA10103-DPB10201	HBsAg S isoform
127	PAQGNSMFPSCCCTK	Q4R1S6	HBSAG_HBVA8	NSMFPSCCC	0.000186	95	HLA-DPA10103-DPB10201	HBsAg S isoform
128	AQGNSMFPSCCCTKP	Q4R1S6	HBSAG_HBVA8	NSMFPSCCC	0.000431	95	HLA-DPA10103-DPB10201	HBsAg S isoform
129	QGNSMFPSCCCTKPT	Q4R1S6	HBSAG_HBVA8	MFPSCCCTK	0.000304	95	HLA-DPA10103-DPB10201	HBsAg S isoform
130	GNSMFPSCCCTKPTD	Q4R1S6	HBSAG_HBVA8	MFPSCCCTK	0.000432	95	HLA-DPA10103-DPB10201	HBsAg S isoform
131	NSMFPSCCCTKPTDG	Q4R1S6	HBSAG_HBVA8	MFPSCCCTK	0.000189	95	HLA-DPA10103-DPB10201	HBsAg S isoform
132	SMFPSCCCTKPTDGN	Q4R1S6	HBSAG_HBVA8	MFPSCCCTK	7.7e-05	95	HLA-DPA10103-DPB10201	HBsAg S isoform
133	MFPSCCCTKPTDGNC	Q4R1S6	HBSAG_HBVA8	PSCCCTKPT	3e-05	95	HLA-DPA10103-DPB10201	HBsAg S isoform
134	FPSCCCTKPTDGNCT	Q4R1S6	HBSAG_HBVA8	CTKPTDGNC	3.3e-05	95	HLA-DPA10103-DPB10201	HBsAg S isoform
135	PSCCCTKPTDGNCTC	Q4R1S6	HBSAG_HBVA8	CTKPTDGNC	2.4e-05	95	HLA-DPA10103-DPB10201	HBsAg S isoform
136	SCCCTKPTDGNCTCI	Q4R1S6	HBSAG_HBVA8	PTDGNCTCI	2.7e-05	95	HLA-DPA10103-DPB10201	HBsAg S isoform
137	CCCTKPTDGNCTCIP	Q4R1S6	HBSAG_HBVA8	PTDGNCTCI	5e-05	95	HLA-DPA10103-DPB10201	HBsAg S isoform
138	CCTKPTDGNCTCIPI	Q4R1S6	HBSAG_HBVA8	PTDGNCTCI	8.6e-05	95	HLA-DPA10103-DPB10201	HBsAg S isoform
139	CTKPTDGNCTCIPIP	Q4R1S6	HBSAG_HBVA8	DGNCTCIPI	0.000179	95	HLA-DPA10103-DPB10201	HBsAg S isoform
140	TKPTDGNCTCIPIPS	Q4R1S6	HBSAG_HBVA8	DGNCTCIPI	0.000228	95	HLA-DPA10103-DPB10201	HBsAg S isoform
141	KPTDGNCTCIPIPSS	Q4R1S6	HBSAG_HBVA8	DGNCTCIPI	0.000238	95	HLA-DPA10103-DPB10201	HBsAg S isoform
142	PTDGNCTCIPIPSSW	Q4R1S6	HBSAG_HBVA8	CTCIPIPSS	0.000158	95	HLA-DPA10103-DPB10201	HBsAg S isoform
143	TDGNCTCIPIPSSWA	Q4R1S6	HBSAG_HBVA8	CTCIPIPSS	0.000196	95	HLA-DPA10103-DPB10201	HBsAg S isoform
144	DGNCTCIPIPSSWAF	Q4R1S6	HBSAG_HBVA8	CTCIPIPSS	0.000232	95	HLA-DPA10103-DPB10201	HBsAg S isoform
145	GNCTCIPIPSSWAFA	Q4R1S6	HBSAG_HBVA8	PIPSSWAFA	0.000421	95	HLA-DPA10103-DPB10201	HBsAg S isoform
146	NCTCIPIPSSWAFAK	Q4R1S6	HBSAG_HBVA8	PIPSSWAFA	0.001247	91.65	HLA-DPA10103-DPB10201	HBsAg S isoform
147	CTCIPIPSSWAFAKY	Q4R1S6	HBSAG_HBVA8	PIPSSWAFA	0.002366	81.97	HLA-DPA10103-DPB10201	HBsAg S isoform
148	TCIPIPSSWAFAKYL	Q4R1S6	HBSAG_HBVA8	PSSWAFAKY	0.003059	76.72	HLA-DPA10103-DPB10201	HBsAg S isoform
149	CIPIPSSWAFAKYLW	Q4R1S6	HBSAG_HBVA8	PSSWAFAKY	0.002881	78	HLA-DPA10103-DPB10201	HBsAg S isoform
150	IPIPSSWAFAKYLWE	Q4R1S6	HBSAG_HBVA8	WAFAKYLWE	0.03724	17.75	HLA-DPA10103-DPB10201	HBsAg S isoform
151	PIPSSWAFAKYLWEW	Q4R1S6	HBSAG_HBVA8	WAFAKYLWE	0.098199	7.26	HLA-DPA10103-DPB10201	HBsAg S isoform
152	IPSSWAFAKYLWEWA	Q4R1S6	HBSAG_HBVA8	WAFAKYLWE	0.181055	3.87	HLA-DPA10103-DPB10201	HBsAg S isoform
153	PSSWAFAKYLWEWAS	Q4R1S6	HBSAG_HBVA8	WAFAKYLWE	0.236884	2.84	HLA-DPA10103-DPB10201	HBsAg S isoform
154	SSWAFAKYLWEWASV	Q4R1S6	HBSAG_HBVA8	WAFAKYLWE	0.07057	9.98	HLA-DPA10103-DPB10201	HBsAg S isoform
155	SWAFAKYLWEWASVR	Q4R1S6	HBSAG_HBVA8	FAKYLWEWA	0.043382	15.57	HLA-DPA10103-DPB10201	HBsAg S isoform
156	WAFAKYLWEWASVRF	Q4R1S6	HBSAG_HBVA8	KYLWEWASV	0.026007	23.88	HLA-DPA10103-DPB10201	HBsAg S isoform
157	AFAKYLWEWASVRFS	Q4R1S6	HBSAG_HBVA8	KYLWEWASV	0.028218	22.4	HLA-DPA10103-DPB10201	HBsAg S isoform
158	FAKYLWEWASVRFSW	Q4R1S6	HBSAG_HBVA8	YLWEWASVR	0.016913	32.96	HLA-DPA10103-DPB10201	HBsAg S isoform
159	AKYLWEWASVRFSWL	Q4R1S6	HBSAG_HBVA8	WASVRFSWL	0.019635	29.63	HLA-DPA10103-DPB10201	HBsAg S isoform
160	KYLWEWASVRFSWLS	Q4R1S6	HBSAG_HBVA8	WASVRFSWL	0.056041	12.36	HLA-DPA10103-DPB10201	HBsAg S isoform
161	YLWEWASVRFSWLSL	Q4R1S6	HBSAG_HBVA8	WASVRFSWL	0.053099	12.97	HLA-DPA10103-DPB10201	HBsAg S isoform
162	LWEWASVRFSWLSLL	Q4R1S6	HBSAG_HBVA8	WASVRFSWL	0.040021	16.69	HLA-DPA10103-DPB10201	HBsAg S isoform
163	WEWASVRFSWLSLLV	Q4R1S6	HBSAG_HBVA8	WASVRFSWL	0.03217	20.08	HLA-DPA10103-DPB10201	HBsAg S isoform
164	EWASVRFSWLSLLVP	Q4R1S6	HBSAG_HBVA8	VRFSWLSLL	0.032932	19.69	HLA-DPA10103-DPB10201	HBsAg S isoform
165	WASVRFSWLSLLVPF	Q4R1S6	HBSAG_HBVA8	VRFSWLSLL	0.02486	24.77	HLA-DPA10103-DPB10201	HBsAg S isoform
166	ASVRFSWLSLLVPFV	Q4R1S6	HBSAG_HBVA8	RFSWLSLLV	0.024272	25.25	HLA-DPA10103-DPB10201	HBsAg S isoform
167	SVRFSWLSLLVPFVQ	Q4R1S6	HBSAG_HBVA8	FSWLSLLVP	0.017782	31.81	HLA-DPA10103-DPB10201	HBsAg S isoform
168	VRFSWLSLLVPFVQW	Q4R1S6	HBSAG_HBVA8	WLSLLVPFV	0.00686	56.46	HLA-DPA10103-DPB10201	HBsAg S isoform
169	RFSWLSLLVPFVQWF	Q4R1S6	HBSAG_HBVA8	WLSLLVPFV	0.004056	70.14	HLA-DPA10103-DPB10201	HBsAg S isoform
170	FSWLSLLVPFVQWFV	Q4R1S6	HBSAG_HBVA8	WLSLLVPFV	0.001839	86.43	HLA-DPA10103-DPB10201	HBsAg S isoform
171	SWLSLLVPFVQWFVG	Q4R1S6	HBSAG_HBVA8	LVPFVQWFV	0.001377	90.47	HLA-DPA10103-DPB10201	HBsAg S isoform
172	WLSLLVPFVQWFVGL	Q4R1S6	HBSAG_HBVA8	LVPFVQWFV	0.001038	93.54	HLA-DPA10103-DPB10201	HBsAg S isoform
173	LSLLVPFVQWFVGLS	Q4R1S6	HBSAG_HBVA8	FVQWFVGLS	0.003094	76.47	HLA-DPA10103-DPB10201	HBsAg S isoform
174	SLLVPFVQWFVGLSP	Q4R1S6	HBSAG_HBVA8	FVQWFVGLS	0.011851	41.54	HLA-DPA10103-DPB10201	HBsAg S isoform
175	LLVPFVQWFVGLSPT	Q4R1S6	HBSAG_HBVA8	FVQWFVGLS	0.017781	31.81	HLA-DPA10103-DPB10201	HBsAg S isoform
176	LVPFVQWFVGLSPTV	Q4R1S6	HBSAG_HBVA8	FVQWFVGLS	0.017483	32.19	HLA-DPA10103-DPB10201	HBsAg S isoform
177	VPFVQWFVGLSPTVW	Q4R1S6	HBSAG_HBVA8	FVQWFVGLS	0.013354	38.59	HLA-DPA10103-DPB10201	HBsAg S isoform
178	PFVQWFVGLSPTVWL	Q4R1S6	HBSAG_HBVA8	FVQWFVGLS	0.003768	71.99	HLA-DPA10103-DPB10201	HBsAg S isoform
179	FVQWFVGLSPTVWLS	Q4R1S6	HBSAG_HBVA8	FVGLSPTVW	0.001512	89.28	HLA-DPA10103-DPB10201	HBsAg S isoform
180	VQWFVGLSPTVWLSV	Q4R1S6	HBSAG_HBVA8	LSPTVWLSV	0.034051	19.14	HLA-DPA10103-DPB10201	HBsAg S isoform
181	QWFVGLSPTVWLSVI	Q4R1S6	HBSAG_HBVA8	LSPTVWLSV	0.096215	7.39	HLA-DPA10103-DPB10201	HBsAg S isoform
182	WFVGLSPTVWLSVIW	Q4R1S6	HBSAG_HBVA8	LSPTVWLSV	0.103822	6.88	HLA-DPA10103-DPB10201	HBsAg S isoform
183	FVGLSPTVWLSVIWM	Q4R1S6	HBSAG_HBVA8	LSPTVWLSV	0.091314	7.79	HLA-DPA10103-DPB10201	HBsAg S isoform
184	VGLSPTVWLSVIWMM	Q4R1S6	HBSAG_HBVA8	LSPTVWLSV	0.054424	12.7	HLA-DPA10103-DPB10201	HBsAg S isoform
185	GLSPTVWLSVIWMMW	Q4R1S6	HBSAG_HBVA8	LSPTVWLSV	0.011988	41.26	HLA-DPA10103-DPB10201	HBsAg S isoform
186	LSPTVWLSVIWMMWY	Q4R1S6	HBSAG_HBVA8	WLSVIWMMW	0.00224	83.03	HLA-DPA10103-DPB10201	HBsAg S isoform
187	SPTVWLSVIWMMWYW	Q4R1S6	HBSAG_HBVA8	WLSVIWMMW	0.002003	85	HLA-DPA10103-DPB10201	HBsAg S isoform
188	PTVWLSVIWMMWYWG	Q4R1S6	HBSAG_HBVA8	WLSVIWMMW	0.002138	83.88	HLA-DPA10103-DPB10201	HBsAg S isoform
189	TVWLSVIWMMWYWGP	Q4R1S6	HBSAG_HBVA8	WLSVIWMMW	0.001502	89.36	HLA-DPA10103-DPB10201	HBsAg S isoform
190	VWLSVIWMMWYWGPR	Q4R1S6	HBSAG_HBVA8	WMMWYWGPR	0.002982	77.27	HLA-DPA10103-DPB10201	HBsAg S isoform
191	WLSVIWMMWYWGPRL	Q4R1S6	HBSAG_HBVA8	WMMWYWGPR	0.006874	56.41	HLA-DPA10103-DPB10201	HBsAg S isoform
192	LSVIWMMWYWGPRLY	Q4R1S6	HBSAG_HBVA8	WMMWYWGPR	0.008876	49.32	HLA-DPA10103-DPB10201	HBsAg S isoform
193	SVIWMMWYWGPRLYN	Q4R1S6	HBSAG_HBVA8	WMMWYWGPR	0.013486	38.35	HLA-DPA10103-DPB10201	HBsAg S isoform
194	VIWMMWYWGPRLYNI	Q4R1S6	HBSAG_HBVA8	YWGPRLYNI	0.019668	29.6	HLA-DPA10103-DPB10201	HBsAg S isoform
195	IWMMWYWGPRLYNIL	Q4R1S6	HBSAG_HBVA8	YWGPRLYNI	0.033943	19.19	HLA-DPA10103-DPB10201	HBsAg S isoform
196	WMMWYWGPRLYNILS	Q4R1S6	HBSAG_HBVA8	WGPRLYNIL	0.070283	10.02	HLA-DPA10103-DPB10201	HBsAg S isoform
197	MMWYWGPRLYNILSP	Q4R1S6	HBSAG_HBVA8	WGPRLYNIL	0.147908	4.82	HLA-DPA10103-DPB10201	HBsAg S isoform
198	MWYWGPRLYNILSPF	Q4R1S6	HBSAG_HBVA8	WGPRLYNIL	0.128645	5.57	HLA-DPA10103-DPB10201	HBsAg S isoform
199	WYWGPRLYNILSPFI	Q4R1S6	HBSAG_HBVA8	WGPRLYNIL	0.057157	12.13	HLA-DPA10103-DPB10201	HBsAg S isoform
200	YWGPRLYNILSPFIP	Q4R1S6	HBSAG_HBVA8	WGPRLYNIL	0.025075	24.6	HLA-DPA10103-DPB10201	HBsAg S isoform
201	WGPRLYNILSPFIPL	Q4R1S6	HBSAG_HBVA8	RLYNILSPF	0.016564	33.43	HLA-DPA10103-DPB10201	HBsAg S isoform
202	GPRLYNILSPFIPLL	Q4R1S6	HBSAG_HBVA8	NILSPFIPL	0.020952	28.22	HLA-DPA10103-DPB10201	HBsAg S isoform
203	PRLYNILSPFIPLLP	Q4R1S6	HBSAG_HBVA8	NILSPFIPL	0.03527	18.58	HLA-DPA10103-DPB10201	HBsAg S isoform
204	RLYNILSPFIPLLPI	Q4R1S6	HBSAG_HBVA8	NILSPFIPL	0.033023	19.65	HLA-DPA10103-DPB10201	HBsAg S isoform
205	LYNILSPFIPLLPIF	Q4R1S6	HBSAG_HBVA8	NILSPFIPL	0.011992	41.25	HLA-DPA10103-DPB10201	HBsAg S isoform
206	YNILSPFIPLLPIFF	Q4R1S6	HBSAG_HBVA8	ILSPFIPLL	0.006813	56.65	HLA-DPA10103-DPB10201	HBsAg S isoform
207	NILSPFIPLLPIFFC	Q4R1S6	HBSAG_HBVA8	ILSPFIPLL	0.003286	75.09	HLA-DPA10103-DPB10201	HBsAg S isoform
208	ILSPFIPLLPIFFCL	Q4R1S6	HBSAG_HBVA8	FIPLLPIFF	0.001607	88.45	HLA-DPA10103-DPB10201	HBsAg S isoform
209	LSPFIPLLPIFFCLW	Q4R1S6	HBSAG_HBVA8	FIPLLPIFF	0.001352	90.7	HLA-DPA10103-DPB10201	HBsAg S isoform
210	SPFIPLLPIFFCLWV	Q4R1S6	HBSAG_HBVA8	FIPLLPIFF	0.001291	91.25	HLA-DPA10103-DPB10201	HBsAg S isoform
211	PFIPLLPIFFCLWVY	Q4R1S6	HBSAG_HBVA8	LLPIFFCLW	0.000864	95	HLA-DPA10103-DPB10201	HBsAg S isoform
212	FIPLLPIFFCLWVYI	Q4R1S6	HBSAG_HBVA8	IFFCLWVYI	0.001337	90.83	HLA-DPA10103-DPB10201	HBsAg S isoform
12	MENITSGFLGPLLVL	Q67875	HBSAG_HBVD6	ITSGFLGPL	0.006894	56.32	HLA-DPA10103-DPB10201	HBsAg S isoform
13	ENITSGFLGPLLVLQ	Q67875	HBSAG_HBVD6	FLGPLLVLQ	0.007671	53.44	HLA-DPA10103-DPB10201	HBsAg S isoform
14	NITSGFLGPLLVLQA	Q67875	HBSAG_HBVD6	FLGPLLVLQ	0.013643	38.06	HLA-DPA10103-DPB10201	HBsAg S isoform
15	ITSGFLGPLLVLQAG	Q67875	HBSAG_HBVD6	FLGPLLVLQ	0.024627	24.96	HLA-DPA10103-DPB10201	HBsAg S isoform
16	TSGFLGPLLVLQAGF	Q67875	HBSAG_HBVD6	FLGPLLVLQ	0.022405	26.83	HLA-DPA10103-DPB10201	HBsAg S isoform
17	SGFLGPLLVLQAGFF	Q67875	HBSAG_HBVD6	FLGPLLVLQ	0.01142	42.46	HLA-DPA10103-DPB10201	HBsAg S isoform
18	GFLGPLLVLQAGFFL	Q67875	HBSAG_HBVD6	FLGPLLVLQ	0.003925	70.98	HLA-DPA10103-DPB10201	HBsAg S isoform
19	FLGPLLVLQAGFFLL	Q67875	HBSAG_HBVD6	VLQAGFFLL	0.001829	86.52	HLA-DPA10103-DPB10201	HBsAg S isoform
20	LGPLLVLQAGFFLLT	Q67875	HBSAG_HBVD6	LQAGFFLLT	0.015658	34.76	HLA-DPA10103-DPB10201	HBsAg S isoform
21	GPLLVLQAGFFLLTR	Q67875	HBSAG_HBVD6	LQAGFFLLT	0.060718	11.49	HLA-DPA10103-DPB10201	HBsAg S isoform
22	PLLVLQAGFFLLTRI	Q67875	HBSAG_HBVD6	LQAGFFLLT	0.058644	11.85	HLA-DPA10103-DPB10201	HBsAg S isoform
23	LLVLQAGFFLLTRIL	Q67875	HBSAG_HBVD6	LQAGFFLLT	0.033381	19.47	HLA-DPA10103-DPB10201	HBsAg S isoform
24	LVLQAGFFLLTRILT	Q67875	HBSAG_HBVD6	LQAGFFLLT	0.026334	23.66	HLA-DPA10103-DPB10201	HBsAg S isoform
25	VLQAGFFLLTRILTI	Q67875	HBSAG_HBVD6	FLLTRILTI	0.028601	22.15	HLA-DPA10103-DPB10201	HBsAg S isoform
26	LQAGFFLLTRILTIP	Q67875	HBSAG_HBVD6	FLLTRILTI	0.086898	8.19	HLA-DPA10103-DPB10201	HBsAg S isoform
27	QAGFFLLTRILTIPQ	Q67875	HBSAG_HBVD6	FLLTRILTI	0.166938	4.23	HLA-DPA10103-DPB10201	HBsAg S isoform
28	AGFFLLTRILTIPQS	Q67875	HBSAG_HBVD6	FLLTRILTI	0.210775	3.27	HLA-DPA10103-DPB10201	HBsAg S isoform
29	GFFLLTRILTIPQSL	Q67875	HBSAG_HBVD6	FLLTRILTI	0.106309	6.74	HLA-DPA10103-DPB10201	HBsAg S isoform
30	FFLLTRILTIPQSLD	Q67875	HBSAG_HBVD6	FLLTRILTI	0.024299	25.22	HLA-DPA10103-DPB10201	HBsAg S isoform
31	FLLTRILTIPQSLDS	Q67875	HBSAG_HBVD6	RILTIPQSL	0.01002	46.03	HLA-DPA10103-DPB10201	HBsAg S isoform
32	LLTRILTIPQSLDSW	Q67875	HBSAG_HBVD6	RILTIPQSL	0.007698	53.35	HLA-DPA10103-DPB10201	HBsAg S isoform
33	LTRILTIPQSLDSWW	Q67875	HBSAG_HBVD6	RILTIPQSL	0.006062	59.7	HLA-DPA10103-DPB10201	HBsAg S isoform
34	TRILTIPQSLDSWWT	Q67875	HBSAG_HBVD6	LTIPQSLDS	0.004143	69.63	HLA-DPA10103-DPB10201	HBsAg S isoform
35	RILTIPQSLDSWWTS	Q67875	HBSAG_HBVD6	LTIPQSLDS	0.00166	87.99	HLA-DPA10103-DPB10201	HBsAg S isoform
36	ILTIPQSLDSWWTSL	Q67875	HBSAG_HBVD6	QSLDSWWTS	0.000996	93.92	HLA-DPA10103-DPB10201	HBsAg S isoform
37	LTIPQSLDSWWTSLN	Q67875	HBSAG_HBVD6	QSLDSWWTS	0.002327	82.3	HLA-DPA10103-DPB10201	HBsAg S isoform
38	TIPQSLDSWWTSLNF	Q67875	HBSAG_HBVD6	LDSWWTSLN	0.003347	74.69	HLA-DPA10103-DPB10201	HBsAg S isoform
39	IPQSLDSWWTSLNFR	Q67875	HBSAG_HBVD6	LDSWWTSLN	0.005458	62.56	HLA-DPA10103-DPB10201	HBsAg S isoform
40	PQSLDSWWTSLNFRG	Q67875	HBSAG_HBVD6	LDSWWTSLN	0.007093	55.52	HLA-DPA10103-DPB10201	HBsAg S isoform
41	QSLDSWWTSLNFRGG	Q67875	HBSAG_HBVD6	WTSLNFRGG	0.026963	23.23	HLA-DPA10103-DPB10201	HBsAg S isoform
42	SLDSWWTSLNFRGGT	Q67875	HBSAG_HBVD6	WTSLNFRGG	0.087356	8.15	HLA-DPA10103-DPB10201	HBsAg S isoform
43	LDSWWTSLNFRGGTT	Q67875	HBSAG_HBVD6	WTSLNFRGG	0.13575	5.27	HLA-DPA10103-DPB10201	HBsAg S isoform
44	DSWWTSLNFRGGTTV	Q67875	HBSAG_HBVD6	WTSLNFRGG	0.151597	4.69	HLA-DPA10103-DPB10201	HBsAg S isoform
45	SWWTSLNFRGGTTVC	Q67875	HBSAG_HBVD6	WTSLNFRGG	0.057386	12.08	HLA-DPA10103-DPB10201	HBsAg S isoform
46	WWTSLNFRGGTTVCL	Q67875	HBSAG_HBVD6	WTSLNFRGG	0.009603	47.16	HLA-DPA10103-DPB10201	HBsAg S isoform
47	WTSLNFRGGTTVCLG	Q67875	HBSAG_HBVD6	LNFRGGTTV	0.001831	86.5	HLA-DPA10103-DPB10201	HBsAg S isoform
48	TSLNFRGGTTVCLGQ	Q67875	HBSAG_HBVD6	FRGGTTVCL	0.002671	79.51	HLA-DPA10103-DPB10201	HBsAg S isoform
49	SLNFRGGTTVCLGQN	Q67875	HBSAG_HBVD6	FRGGTTVCL	0.003391	74.4	HLA-DPA10103-DPB10201	HBsAg S isoform
50	LNFRGGTTVCLGQNS	Q67875	HBSAG_HBVD6	FRGGTTVCL	0.001552	88.93	HLA-DPA10103-DPB10201	HBsAg S isoform
51	NFRGGTTVCLGQNSQ	Q67875	HBSAG_HBVD6	RGGTTVCLG	0.000842	95	HLA-DPA10103-DPB10201	HBsAg S isoform
52	FRGGTTVCLGQNSQS	Q67875	HBSAG_HBVD6	TTVCLGQNS	0.000563	95	HLA-DPA10103-DPB10201	HBsAg S isoform
53	RGGTTVCLGQNSQSP	Q67875	HBSAG_HBVD6	TTVCLGQNS	0.000768	95	HLA-DPA10103-DPB10201	HBsAg S isoform
54	GGTTVCLGQNSQSPT	Q67875	HBSAG_HBVD6	TVCLGQNSQ	0.000554	95	HLA-DPA10103-DPB10201	HBsAg S isoform
55	GTTVCLGQNSQSPTS	Q67875	HBSAG_HBVD6	VCLGQNSQS	0.000567	95	HLA-DPA10103-DPB10201	HBsAg S isoform
56	TTVCLGQNSQSPTSN	Q67875	HBSAG_HBVD6	LGQNSQSPT	0.00066	95	HLA-DPA10103-DPB10201	HBsAg S isoform
57	TVCLGQNSQSPTSNH	Q67875	HBSAG_HBVD6	LGQNSQSPT	0.00074	95	HLA-DPA10103-DPB10201	HBsAg S isoform
58	VCLGQNSQSPTSNHS	Q67875	HBSAG_HBVD6	SQSPTSNHS	0.000511	95	HLA-DPA10103-DPB10201	HBsAg S isoform
59	CLGQNSQSPTSNHSP	Q67875	HBSAG_HBVD6	SQSPTSNHS	0.000869	95	HLA-DPA10103-DPB10201	HBsAg S isoform
60	LGQNSQSPTSNHSPT	Q67875	HBSAG_HBVD6	SQSPTSNHS	0.001128	92.73	HLA-DPA10103-DPB10201	HBsAg S isoform
61	GQNSQSPTSNHSPTS	Q67875	HBSAG_HBVD6	SQSPTSNHS	0.001251	91.61	HLA-DPA10103-DPB10201	HBsAg S isoform
62	QNSQSPTSNHSPTSC	Q67875	HBSAG_HBVD6	SQSPTSNHS	0.000702	95	HLA-DPA10103-DPB10201	HBsAg S isoform
63	NSQSPTSNHSPTSCP	Q67875	HBSAG_HBVD6	PTSNHSPTS	0.000658	95	HLA-DPA10103-DPB10201	HBsAg S isoform
64	SQSPTSNHSPTSCPP	Q67875	HBSAG_HBVD6	PTSNHSPTS	0.000913	94.67	HLA-DPA10103-DPB10201	HBsAg S isoform
65	QSPTSNHSPTSCPPT	Q67875	HBSAG_HBVD6	TSNHSPTSC	0.000872	95	HLA-DPA10103-DPB10201	HBsAg S isoform
66	SPTSNHSPTSCPPTC	Q67875	HBSAG_HBVD6	TSNHSPTSC	0.000344	95	HLA-DPA10103-DPB10201	HBsAg S isoform
67	PTSNHSPTSCPPTCP	Q67875	HBSAG_HBVD6	HSPTSCPPT	0.000321	95	HLA-DPA10103-DPB10201	HBsAg S isoform
68	TSNHSPTSCPPTCPG	Q67875	HBSAG_HBVD6	HSPTSCPPT	0.000301	95	HLA-DPA10103-DPB10201	HBsAg S isoform
69	SNHSPTSCPPTCPGY	Q67875	HBSAG_HBVD6	HSPTSCPPT	0.000186	95	HLA-DPA10103-DPB10201	HBsAg S isoform
70	NHSPTSCPPTCPGYR	Q67875	HBSAG_HBVD6	TSCPPTCPG	0.000161	95	HLA-DPA10103-DPB10201	HBsAg S isoform
71	HSPTSCPPTCPGYRW	Q67875	HBSAG_HBVD6	TSCPPTCPG	0.000125	95	HLA-DPA10103-DPB10201	HBsAg S isoform
72	SPTSCPPTCPGYRWM	Q67875	HBSAG_HBVD6	TSCPPTCPG	9.9e-05	95	HLA-DPA10103-DPB10201	HBsAg S isoform
73	PTSCPPTCPGYRWMC	Q67875	HBSAG_HBVD6	TSCPPTCPG	5.4e-05	95	HLA-DPA10103-DPB10201	HBsAg S isoform
74	TSCPPTCPGYRWMCL	Q67875	HBSAG_HBVD6	PTCPGYRWM	3.4e-05	95	HLA-DPA10103-DPB10201	HBsAg S isoform
75	SCPPTCPGYRWMCLR	Q67875	HBSAG_HBVD6	CPGYRWMCL	0.000107	95	HLA-DPA10103-DPB10201	HBsAg S isoform
76	CPPTCPGYRWMCLRG	Q67875	HBSAG_HBVD6	CPGYRWMCL	0.000165	95	HLA-DPA10103-DPB10201	HBsAg S isoform
77	PPTCPGYRWMCLRGF	Q67875	HBSAG_HBVD6	YRWMCLRGF	0.001027	93.64	HLA-DPA10103-DPB10201	HBsAg S isoform
78	PTCPGYRWMCLRGFI	Q67875	HBSAG_HBVD6	YRWMCLRGF	0.002083	84.33	HLA-DPA10103-DPB10201	HBsAg S isoform
79	TCPGYRWMCLRGFII	Q67875	HBSAG_HBVD6	YRWMCLRGF	0.00328	75.13	HLA-DPA10103-DPB10201	HBsAg S isoform
80	CPGYRWMCLRGFIIF	Q67875	HBSAG_HBVD6	YRWMCLRGF	0.003722	72.28	HLA-DPA10103-DPB10201	HBsAg S isoform
81	PGYRWMCLRGFIIFL	Q67875	HBSAG_HBVD6	YRWMCLRGF	0.004092	69.92	HLA-DPA10103-DPB10201	HBsAg S isoform
82	GYRWMCLRGFIIFLF	Q67875	HBSAG_HBVD6	WMCLRGFII	0.002144	83.83	HLA-DPA10103-DPB10201	HBsAg S isoform
83	YRWMCLRGFIIFLFI	Q67875	HBSAG_HBVD6	WMCLRGFII	0.001223	91.87	HLA-DPA10103-DPB10201	HBsAg S isoform
84	RWMCLRGFIIFLFIL	Q67875	HBSAG_HBVD6	RGFIIFLFI	0.000859	95	HLA-DPA10103-DPB10201	HBsAg S isoform
85	WMCLRGFIIFLFILL	Q67875	HBSAG_HBVD6	FIIFLFILL	0.004484	67.68	HLA-DPA10103-DPB10201	HBsAg S isoform
86	MCLRGFIIFLFILLL	Q67875	HBSAG_HBVD6	FIIFLFILL	0.013166	38.94	HLA-DPA10103-DPB10201	HBsAg S isoform
87	CLRGFIIFLFILLLC	Q67875	HBSAG_HBVD6	FIIFLFILL	0.008859	49.37	HLA-DPA10103-DPB10201	HBsAg S isoform
88	LRGFIIFLFILLLCL	Q67875	HBSAG_HBVD6	FIIFLFILL	0.007737	53.21	HLA-DPA10103-DPB10201	HBsAg S isoform
89	RGFIIFLFILLLCLI	Q67875	HBSAG_HBVD6	FIIFLFILL	0.005078	64.4	HLA-DPA10103-DPB10201	HBsAg S isoform
90	GFIIFLFILLLCLIF	Q67875	HBSAG_HBVD6	FLFILLLCL	0.002622	79.86	HLA-DPA10103-DPB10201	HBsAg S isoform
91	FIIFLFILLLCLIFL	Q67875	HBSAG_HBVD6	FLFILLLCL	0.001759	87.13	HLA-DPA10103-DPB10201	HBsAg S isoform
92	IIFLFILLLCLIFLL	Q67875	HBSAG_HBVD6	FLFILLLCL	0.001098	93	HLA-DPA10103-DPB10201	HBsAg S isoform
93	IFLFILLLCLIFLLV	Q67875	HBSAG_HBVD6	LLCLIFLLV	0.000951	94.33	HLA-DPA10103-DPB10201	HBsAg S isoform
94	FLFILLLCLIFLLVL	Q67875	HBSAG_HBVD6	LLCLIFLLV	0.001666	87.94	HLA-DPA10103-DPB10201	HBsAg S isoform
95	LFILLLCLIFLLVLL	Q67875	HBSAG_HBVD6	LLCLIFLLV	0.002137	83.88	HLA-DPA10103-DPB10201	HBsAg S isoform
96	FILLLCLIFLLVLLE	Q67875	HBSAG_HBVD6	LLCLIFLLV	0.002934	77.62	HLA-DPA10103-DPB10201	HBsAg S isoform
97	ILLLCLIFLLVLLEY	Q67875	HBSAG_HBVD6	LLCLIFLLV	0.001832	86.49	HLA-DPA10103-DPB10201	HBsAg S isoform
98	LLLCLIFLLVLLEYQ	Q67875	HBSAG_HBVD6	LIFLLVLLE	0.001161	92.43	HLA-DPA10103-DPB10201	HBsAg S isoform
99	LLCLIFLLVLLEYQG	Q67875	HBSAG_HBVD6	LIFLLVLLE	0.001036	93.56	HLA-DPA10103-DPB10201	HBsAg S isoform
100	LCLIFLLVLLEYQGM	Q67875	HBSAG_HBVD6	LVLLEYQGM	0.002461	81.18	HLA-DPA10103-DPB10201	HBsAg S isoform
101	CLIFLLVLLEYQGML	Q67875	HBSAG_HBVD6	LVLLEYQGM	0.002166	83.64	HLA-DPA10103-DPB10201	HBsAg S isoform
102	LIFLLVLLEYQGMLH	Q67875	HBSAG_HBVD6	LVLLEYQGM	0.005269	63.48	HLA-DPA10103-DPB10201	HBsAg S isoform
103	IFLLVLLEYQGMLHV	Q67875	HBSAG_HBVD6	LVLLEYQGM	0.007405	54.36	HLA-DPA10103-DPB10201	HBsAg S isoform
104	FLLVLLEYQGMLHVC	Q67875	HBSAG_HBVD6	LEYQGMLHV	0.010695	44.2	HLA-DPA10103-DPB10201	HBsAg S isoform
105	LLVLLEYQGMLHVCP	Q67875	HBSAG_HBVD6	LEYQGMLHV	0.023844	25.59	HLA-DPA10103-DPB10201	HBsAg S isoform
106	LVLLEYQGMLHVCPL	Q67875	HBSAG_HBVD6	LEYQGMLHV	0.019541	29.73	HLA-DPA10103-DPB10201	HBsAg S isoform
107	VLLEYQGMLHVCPLI	Q67875	HBSAG_HBVD6	LEYQGMLHV	0.014023	37.38	HLA-DPA10103-DPB10201	HBsAg S isoform
108	LLEYQGMLHVCPLIP	Q67875	HBSAG_HBVD6	LEYQGMLHV	0.003347	74.69	HLA-DPA10103-DPB10201	HBsAg S isoform
109	LEYQGMLHVCPLIPG	Q67875	HBSAG_HBVD6	LHVCPLIPG	0.001436	89.94	HLA-DPA10103-DPB10201	HBsAg S isoform
110	EYQGMLHVCPLIPGT	Q67875	HBSAG_HBVD6	LHVCPLIPG	0.002809	78.52	HLA-DPA10103-DPB10201	HBsAg S isoform
111	YQGMLHVCPLIPGTT	Q67875	HBSAG_HBVD6	LHVCPLIPG	0.00534	63.13	HLA-DPA10103-DPB10201	HBsAg S isoform
112	QGMLHVCPLIPGTTT	Q67875	HBSAG_HBVD6	LHVCPLIPG	0.007394	54.4	HLA-DPA10103-DPB10201	HBsAg S isoform
113	GMLHVCPLIPGTTTT	Q67875	HBSAG_HBVD6	LHVCPLIPG	0.002013	84.92	HLA-DPA10103-DPB10201	HBsAg S isoform
114	MLHVCPLIPGTTTTS	Q67875	HBSAG_HBVD6	LHVCPLIPG	0.000706	95	HLA-DPA10103-DPB10201	HBsAg S isoform
115	LHVCPLIPGTTTTST	Q67875	HBSAG_HBVD6	LIPGTTTTS	0.000324	95	HLA-DPA10103-DPB10201	HBsAg S isoform
116	HVCPLIPGTTTTSTG	Q67875	HBSAG_HBVD6	LIPGTTTTS	0.000449	95	HLA-DPA10103-DPB10201	HBsAg S isoform
117	VCPLIPGTTTTSTGP	Q67875	HBSAG_HBVD6	LIPGTTTTS	0.000756	95	HLA-DPA10103-DPB10201	HBsAg S isoform
118	CPLIPGTTTTSTGPC	Q67875	HBSAG_HBVD6	LIPGTTTTS	0.000425	95	HLA-DPA10103-DPB10201	HBsAg S isoform
119	PLIPGTTTTSTGPCK	Q67875	HBSAG_HBVD6	TTTTSTGPC	0.000678	95	HLA-DPA10103-DPB10201	HBsAg S isoform
120	LIPGTTTTSTGPCKT	Q67875	HBSAG_HBVD6	TTTTSTGPC	0.000733	95	HLA-DPA10103-DPB10201	HBsAg S isoform
121	IPGTTTTSTGPCKTC	Q67875	HBSAG_HBVD6	TTTTSTGPC	0.000491	95	HLA-DPA10103-DPB10201	HBsAg S isoform
122	PGTTTTSTGPCKTCT	Q67875	HBSAG_HBVD6	TTSTGPCKT	0.000375	95	HLA-DPA10103-DPB10201	HBsAg S isoform
123	GTTTTSTGPCKTCTT	Q67875	HBSAG_HBVD6	TTSTGPCKT	0.000327	95	HLA-DPA10103-DPB10201	HBsAg S isoform
124	TTTTSTGPCKTCTTP	Q67875	HBSAG_HBVD6	TSTGPCKTC	0.000258	95	HLA-DPA10103-DPB10201	HBsAg S isoform
125	TTTSTGPCKTCTTPA	Q67875	HBSAG_HBVD6	TSTGPCKTC	0.000137	95	HLA-DPA10103-DPB10201	HBsAg S isoform
126	TTSTGPCKTCTTPAQ	Q67875	HBSAG_HBVD6	TGPCKTCTT	0.000146	95	HLA-DPA10103-DPB10201	HBsAg S isoform
127	TSTGPCKTCTTPAQG	Q67875	HBSAG_HBVD6	CKTCTTPAQ	0.000294	95	HLA-DPA10103-DPB10201	HBsAg S isoform
128	STGPCKTCTTPAQGN	Q67875	HBSAG_HBVD6	CKTCTTPAQ	0.000688	95	HLA-DPA10103-DPB10201	HBsAg S isoform
129	TGPCKTCTTPAQGNS	Q67875	HBSAG_HBVD6	KTCTTPAQG	0.000963	94.22	HLA-DPA10103-DPB10201	HBsAg S isoform
130	GPCKTCTTPAQGNSM	Q67875	HBSAG_HBVD6	KTCTTPAQG	0.000742	95	HLA-DPA10103-DPB10201	HBsAg S isoform
131	PCKTCTTPAQGNSMF	Q67875	HBSAG_HBVD6	KTCTTPAQG	0.000436	95	HLA-DPA10103-DPB10201	HBsAg S isoform
132	CKTCTTPAQGNSMFP	Q67875	HBSAG_HBVD6	TTPAQGNSM	0.00032	95	HLA-DPA10103-DPB10201	HBsAg S isoform
133	KTCTTPAQGNSMFPS	Q67875	HBSAG_HBVD6	AQGNSMFPS	0.000749	95	HLA-DPA10103-DPB10201	HBsAg S isoform
134	TCTTPAQGNSMFPSC	Q67875	HBSAG_HBVD6	AQGNSMFPS	0.000818	95	HLA-DPA10103-DPB10201	HBsAg S isoform
135	CTTPAQGNSMFPSCC	Q67875	HBSAG_HBVD6	AQGNSMFPS	0.000602	95	HLA-DPA10103-DPB10201	HBsAg S isoform
136	TTPAQGNSMFPSCCC	Q67875	HBSAG_HBVD6	AQGNSMFPS	0.000305	95	HLA-DPA10103-DPB10201	HBsAg S isoform
137	TPAQGNSMFPSCCCT	Q67875	HBSAG_HBVD6	QGNSMFPSC	0.00026	95	HLA-DPA10103-DPB10201	HBsAg S isoform
138	PAQGNSMFPSCCCTK	Q67875	HBSAG_HBVD6	NSMFPSCCC	0.000186	95	HLA-DPA10103-DPB10201	HBsAg S isoform
139	AQGNSMFPSCCCTKT	Q67875	HBSAG_HBVD6	NSMFPSCCC	0.000262	95	HLA-DPA10103-DPB10201	HBsAg S isoform
140	QGNSMFPSCCCTKTS	Q67875	HBSAG_HBVD6	MFPSCCCTK	0.000318	95	HLA-DPA10103-DPB10201	HBsAg S isoform
141	GNSMFPSCCCTKTSD	Q67875	HBSAG_HBVD6	FPSCCCTKT	0.000626	95	HLA-DPA10103-DPB10201	HBsAg S isoform
142	NSMFPSCCCTKTSDG	Q67875	HBSAG_HBVD6	FPSCCCTKT	0.0006	95	HLA-DPA10103-DPB10201	HBsAg S isoform
143	SMFPSCCCTKTSDGN	Q67875	HBSAG_HBVD6	FPSCCCTKT	0.000188	95	HLA-DPA10103-DPB10201	HBsAg S isoform
144	MFPSCCCTKTSDGNC	Q67875	HBSAG_HBVD6	FPSCCCTKT	6.2e-05	95	HLA-DPA10103-DPB10201	HBsAg S isoform
145	FPSCCCTKTSDGNCT	Q67875	HBSAG_HBVD6	CCCTKTSDG	2.5e-05	95	HLA-DPA10103-DPB10201	HBsAg S isoform
146	PSCCCTKTSDGNCTC	Q67875	HBSAG_HBVD6	CCCTKTSDG	1.9e-05	95	HLA-DPA10103-DPB10201	HBsAg S isoform
147	SCCCTKTSDGNCTCI	Q67875	HBSAG_HBVD6	KTSDGNCTC	2.5e-05	95	HLA-DPA10103-DPB10201	HBsAg S isoform
148	CCCTKTSDGNCTCIP	Q67875	HBSAG_HBVD6	KTSDGNCTC	4.5e-05	95	HLA-DPA10103-DPB10201	HBsAg S isoform
149	CCTKTSDGNCTCIPI	Q67875	HBSAG_HBVD6	DGNCTCIPI	6.3e-05	95	HLA-DPA10103-DPB10201	HBsAg S isoform
150	CTKTSDGNCTCIPIP	Q67875	HBSAG_HBVD6	DGNCTCIPI	0.000143	95	HLA-DPA10103-DPB10201	HBsAg S isoform
151	TKTSDGNCTCIPIPS	Q67875	HBSAG_HBVD6	DGNCTCIPI	0.00018	95	HLA-DPA10103-DPB10201	HBsAg S isoform
152	KTSDGNCTCIPIPSS	Q67875	HBSAG_HBVD6	DGNCTCIPI	0.000199	95	HLA-DPA10103-DPB10201	HBsAg S isoform
153	TSDGNCTCIPIPSSW	Q67875	HBSAG_HBVD6	CTCIPIPSS	0.000149	95	HLA-DPA10103-DPB10201	HBsAg S isoform
154	SDGNCTCIPIPSSWA	Q67875	HBSAG_HBVD6	CTCIPIPSS	0.000195	95	HLA-DPA10103-DPB10201	HBsAg S isoform
155	DGNCTCIPIPSSWAF	Q67875	HBSAG_HBVD6	CTCIPIPSS	0.000232	95	HLA-DPA10103-DPB10201	HBsAg S isoform
156	GNCTCIPIPSSWAFA	Q67875	HBSAG_HBVD6	PIPSSWAFA	0.000421	95	HLA-DPA10103-DPB10201	HBsAg S isoform
157	NCTCIPIPSSWAFAK	Q67875	HBSAG_HBVD6	PIPSSWAFA	0.001247	91.65	HLA-DPA10103-DPB10201	HBsAg S isoform
158	CTCIPIPSSWAFAKY	Q67875	HBSAG_HBVD6	PIPSSWAFA	0.002366	81.97	HLA-DPA10103-DPB10201	HBsAg S isoform
159	TCIPIPSSWAFAKYL	Q67875	HBSAG_HBVD6	PSSWAFAKY	0.003059	76.72	HLA-DPA10103-DPB10201	HBsAg S isoform
160	CIPIPSSWAFAKYLW	Q67875	HBSAG_HBVD6	PSSWAFAKY	0.002881	78	HLA-DPA10103-DPB10201	HBsAg S isoform
161	IPIPSSWAFAKYLWE	Q67875	HBSAG_HBVD6	WAFAKYLWE	0.03724	17.75	HLA-DPA10103-DPB10201	HBsAg S isoform
162	PIPSSWAFAKYLWEW	Q67875	HBSAG_HBVD6	WAFAKYLWE	0.098199	7.26	HLA-DPA10103-DPB10201	HBsAg S isoform
163	IPSSWAFAKYLWEWA	Q67875	HBSAG_HBVD6	WAFAKYLWE	0.181055	3.87	HLA-DPA10103-DPB10201	HBsAg S isoform
164	PSSWAFAKYLWEWAS	Q67875	HBSAG_HBVD6	WAFAKYLWE	0.236884	2.84	HLA-DPA10103-DPB10201	HBsAg S isoform
165	SSWAFAKYLWEWASV	Q67875	HBSAG_HBVD6	WAFAKYLWE	0.07057	9.98	HLA-DPA10103-DPB10201	HBsAg S isoform
166	SWAFAKYLWEWASVR	Q67875	HBSAG_HBVD6	FAKYLWEWA	0.043382	15.57	HLA-DPA10103-DPB10201	HBsAg S isoform
167	WAFAKYLWEWASVRF	Q67875	HBSAG_HBVD6	KYLWEWASV	0.026007	23.88	HLA-DPA10103-DPB10201	HBsAg S isoform
168	AFAKYLWEWASVRFS	Q67875	HBSAG_HBVD6	KYLWEWASV	0.028218	22.4	HLA-DPA10103-DPB10201	HBsAg S isoform
169	FAKYLWEWASVRFSW	Q67875	HBSAG_HBVD6	YLWEWASVR	0.016913	32.96	HLA-DPA10103-DPB10201	HBsAg S isoform
170	AKYLWEWASVRFSWL	Q67875	HBSAG_HBVD6	WASVRFSWL	0.019635	29.63	HLA-DPA10103-DPB10201	HBsAg S isoform
171	KYLWEWASVRFSWLS	Q67875	HBSAG_HBVD6	WASVRFSWL	0.056041	12.36	HLA-DPA10103-DPB10201	HBsAg S isoform
172	YLWEWASVRFSWLSL	Q67875	HBSAG_HBVD6	WASVRFSWL	0.053099	12.97	HLA-DPA10103-DPB10201	HBsAg S isoform
173	LWEWASVRFSWLSLL	Q67875	HBSAG_HBVD6	WASVRFSWL	0.040021	16.69	HLA-DPA10103-DPB10201	HBsAg S isoform
174	WEWASVRFSWLSLLV	Q67875	HBSAG_HBVD6	WASVRFSWL	0.03217	20.08	HLA-DPA10103-DPB10201	HBsAg S isoform
175	EWASVRFSWLSLLVP	Q67875	HBSAG_HBVD6	VRFSWLSLL	0.032932	19.69	HLA-DPA10103-DPB10201	HBsAg S isoform
176	WASVRFSWLSLLVPF	Q67875	HBSAG_HBVD6	VRFSWLSLL	0.02486	24.77	HLA-DPA10103-DPB10201	HBsAg S isoform
177	ASVRFSWLSLLVPFV	Q67875	HBSAG_HBVD6	RFSWLSLLV	0.024272	25.25	HLA-DPA10103-DPB10201	HBsAg S isoform
178	SVRFSWLSLLVPFVQ	Q67875	HBSAG_HBVD6	FSWLSLLVP	0.017782	31.81	HLA-DPA10103-DPB10201	HBsAg S isoform
179	VRFSWLSLLVPFVQW	Q67875	HBSAG_HBVD6	WLSLLVPFV	0.00686	56.46	HLA-DPA10103-DPB10201	HBsAg S isoform
180	RFSWLSLLVPFVQWF	Q67875	HBSAG_HBVD6	WLSLLVPFV	0.004056	70.14	HLA-DPA10103-DPB10201	HBsAg S isoform
181	FSWLSLLVPFVQWFV	Q67875	HBSAG_HBVD6	WLSLLVPFV	0.001839	86.43	HLA-DPA10103-DPB10201	HBsAg S isoform
182	SWLSLLVPFVQWFVG	Q67875	HBSAG_HBVD6	LVPFVQWFV	0.001377	90.47	HLA-DPA10103-DPB10201	HBsAg S isoform
183	WLSLLVPFVQWFVGL	Q67875	HBSAG_HBVD6	LVPFVQWFV	0.001038	93.54	HLA-DPA10103-DPB10201	HBsAg S isoform
184	LSLLVPFVQWFVGLS	Q67875	HBSAG_HBVD6	FVQWFVGLS	0.003094	76.47	HLA-DPA10103-DPB10201	HBsAg S isoform
185	SLLVPFVQWFVGLSP	Q67875	HBSAG_HBVD6	FVQWFVGLS	0.011851	41.54	HLA-DPA10103-DPB10201	HBsAg S isoform
186	LLVPFVQWFVGLSPT	Q67875	HBSAG_HBVD6	FVQWFVGLS	0.017781	31.81	HLA-DPA10103-DPB10201	HBsAg S isoform
187	LVPFVQWFVGLSPTV	Q67875	HBSAG_HBVD6	FVQWFVGLS	0.017483	32.19	HLA-DPA10103-DPB10201	HBsAg S isoform
188	VPFVQWFVGLSPTVW	Q67875	HBSAG_HBVD6	FVQWFVGLS	0.013354	38.59	HLA-DPA10103-DPB10201	HBsAg S isoform
189	PFVQWFVGLSPTVWL	Q67875	HBSAG_HBVD6	FVQWFVGLS	0.003768	71.99	HLA-DPA10103-DPB10201	HBsAg S isoform
190	FVQWFVGLSPTVWLS	Q67875	HBSAG_HBVD6	FVGLSPTVW	0.001512	89.28	HLA-DPA10103-DPB10201	HBsAg S isoform
191	VQWFVGLSPTVWLSA	Q67875	HBSAG_HBVD6	LSPTVWLSA	0.023915	25.54	HLA-DPA10103-DPB10201	HBsAg S isoform
192	QWFVGLSPTVWLSAI	Q67875	HBSAG_HBVD6	LSPTVWLSA	0.072199	9.79	HLA-DPA10103-DPB10201	HBsAg S isoform
193	WFVGLSPTVWLSAIW	Q67875	HBSAG_HBVD6	LSPTVWLSA	0.079857	8.91	HLA-DPA10103-DPB10201	HBsAg S isoform
194	FVGLSPTVWLSAIWM	Q67875	HBSAG_HBVD6	LSPTVWLSA	0.071959	9.81	HLA-DPA10103-DPB10201	HBsAg S isoform
195	VGLSPTVWLSAIWMM	Q67875	HBSAG_HBVD6	LSPTVWLSA	0.042971	15.7	HLA-DPA10103-DPB10201	HBsAg S isoform
196	GLSPTVWLSAIWMMW	Q67875	HBSAG_HBVD6	LSPTVWLSA	0.009569	47.26	HLA-DPA10103-DPB10201	HBsAg S isoform
197	LSPTVWLSAIWMMWY	Q67875	HBSAG_HBVD6	WLSAIWMMW	0.004367	68.35	HLA-DPA10103-DPB10201	HBsAg S isoform
198	SPTVWLSAIWMMWYW	Q67875	HBSAG_HBVD6	WLSAIWMMW	0.003659	72.69	HLA-DPA10103-DPB10201	HBsAg S isoform
199	PTVWLSAIWMMWYWG	Q67875	HBSAG_HBVD6	WLSAIWMMW	0.002952	77.49	HLA-DPA10103-DPB10201	HBsAg S isoform
200	TVWLSAIWMMWYWGP	Q67875	HBSAG_HBVD6	WLSAIWMMW	0.001835	86.46	HLA-DPA10103-DPB10201	HBsAg S isoform
201	VWLSAIWMMWYWGPS	Q67875	HBSAG_HBVD6	WMMWYWGPS	0.002194	83.41	HLA-DPA10103-DPB10201	HBsAg S isoform
202	WLSAIWMMWYWGPSL	Q67875	HBSAG_HBVD6	WMMWYWGPS	0.006169	59.26	HLA-DPA10103-DPB10201	HBsAg S isoform
203	LSAIWMMWYWGPSLY	Q67875	HBSAG_HBVD6	WMMWYWGPS	0.010577	44.54	HLA-DPA10103-DPB10201	HBsAg S isoform
204	SAIWMMWYWGPSLYS	Q67875	HBSAG_HBVD6	WMMWYWGPS	0.014559	36.48	HLA-DPA10103-DPB10201	HBsAg S isoform
205	AIWMMWYWGPSLYSI	Q67875	HBSAG_HBVD6	WMMWYWGPS	0.012752	39.72	HLA-DPA10103-DPB10201	HBsAg S isoform
206	IWMMWYWGPSLYSIL	Q67875	HBSAG_HBVD6	YWGPSLYSI	0.015367	35.21	HLA-DPA10103-DPB10201	HBsAg S isoform
207	WMMWYWGPSLYSILS	Q67875	HBSAG_HBVD6	YWGPSLYSI	0.025171	24.53	HLA-DPA10103-DPB10201	HBsAg S isoform
208	MMWYWGPSLYSILSP	Q67875	HBSAG_HBVD6	YWGPSLYSI	0.044224	15.31	HLA-DPA10103-DPB10201	HBsAg S isoform
209	MWYWGPSLYSILSPF	Q67875	HBSAG_HBVD6	WGPSLYSIL	0.033457	19.43	HLA-DPA10103-DPB10201	HBsAg S isoform
210	WYWGPSLYSILSPFL	Q67875	HBSAG_HBVD6	WGPSLYSIL	0.01296	39.33	HLA-DPA10103-DPB10201	HBsAg S isoform
211	YWGPSLYSILSPFLP	Q67875	HBSAG_HBVD6	LYSILSPFL	0.008669	49.99	HLA-DPA10103-DPB10201	HBsAg S isoform
212	WGPSLYSILSPFLPL	Q67875	HBSAG_HBVD6	SILSPFLPL	0.012049	41.13	HLA-DPA10103-DPB10201	HBsAg S isoform
213	GPSLYSILSPFLPLL	Q67875	HBSAG_HBVD6	SILSPFLPL	0.017604	32.03	HLA-DPA10103-DPB10201	HBsAg S isoform
214	PSLYSILSPFLPLLP	Q67875	HBSAG_HBVD6	SILSPFLPL	0.036018	18.25	HLA-DPA10103-DPB10201	HBsAg S isoform
215	SLYSILSPFLPLLPI	Q67875	HBSAG_HBVD6	SILSPFLPL	0.03398	19.18	HLA-DPA10103-DPB10201	HBsAg S isoform
216	LYSILSPFLPLLPIF	Q67875	HBSAG_HBVD6	SILSPFLPL	0.016126	34.02	HLA-DPA10103-DPB10201	HBsAg S isoform
217	YSILSPFLPLLPIFF	Q67875	HBSAG_HBVD6	SILSPFLPL	0.009087	48.67	HLA-DPA10103-DPB10201	HBsAg S isoform
218	SILSPFLPLLPIFFC	Q67875	HBSAG_HBVD6	ILSPFLPLL	0.003536	73.47	HLA-DPA10103-DPB10201	HBsAg S isoform
219	ILSPFLPLLPIFFCL	Q67875	HBSAG_HBVD6	FLPLLPIFF	0.001288	91.28	HLA-DPA10103-DPB10201	HBsAg S isoform
220	LSPFLPLLPIFFCLW	Q67875	HBSAG_HBVD6	FLPLLPIFF	0.001064	93.31	HLA-DPA10103-DPB10201	HBsAg S isoform
221	SPFLPLLPIFFCLWV	Q67875	HBSAG_HBVD6	FLPLLPIFF	0.000964	94.21	HLA-DPA10103-DPB10201	HBsAg S isoform
222	PFLPLLPIFFCLWVY	Q67875	HBSAG_HBVD6	LLPIFFCLW	0.000694	95	HLA-DPA10103-DPB10201	HBsAg S isoform
223	FLPLLPIFFCLWVYI	Q67875	HBSAG_HBVD6	IFFCLWVYI	0.00123	91.8	HLA-DPA10103-DPB10201	HBsAg S isoform
1	MENITSGLLRPLLVL	Q8JMY6	HBSAG_HBVH1	ITSGLLRPL	0.03373	19.3	HLA-DPA10103-DPB10201	HBsAg S isoform
2	ENITSGLLRPLLVLQ	Q8JMY6	HBSAG_HBVH1	ITSGLLRPL	0.020108	29.13	HLA-DPA10103-DPB10201	HBsAg S isoform
3	NITSGLLRPLLVLQA	Q8JMY6	HBSAG_HBVH1	ITSGLLRPL	0.0093	48.05	HLA-DPA10103-DPB10201	HBsAg S isoform
4	ITSGLLRPLLVLQAV	Q8JMY6	HBSAG_HBVH1	LRPLLVLQA	0.010913	43.64	HLA-DPA10103-DPB10201	HBsAg S isoform
5	TSGLLRPLLVLQAVC	Q8JMY6	HBSAG_HBVH1	LRPLLVLQA	0.005393	62.88	HLA-DPA10103-DPB10201	HBsAg S isoform
6	SGLLRPLLVLQAVCF	Q8JMY6	HBSAG_HBVH1	LRPLLVLQA	0.00452	67.48	HLA-DPA10103-DPB10201	HBsAg S isoform
7	GLLRPLLVLQAVCFL	Q8JMY6	HBSAG_HBVH1	LRPLLVLQA	0.002361	82.02	HLA-DPA10103-DPB10201	HBsAg S isoform
8	LLRPLLVLQAVCFLL	Q8JMY6	HBSAG_HBVH1	LLVLQAVCF	0.001244	91.68	HLA-DPA10103-DPB10201	HBsAg S isoform
9	LRPLLVLQAVCFLLT	Q8JMY6	HBSAG_HBVH1	LQAVCFLLT	0.008792	49.59	HLA-DPA10103-DPB10201	HBsAg S isoform
10	RPLLVLQAVCFLLTK	Q8JMY6	HBSAG_HBVH1	LQAVCFLLT	0.030807	20.82	HLA-DPA10103-DPB10201	HBsAg S isoform
11	PLLVLQAVCFLLTKI	Q8JMY6	HBSAG_HBVH1	LQAVCFLLT	0.031955	20.2	HLA-DPA10103-DPB10201	HBsAg S isoform
12	LLVLQAVCFLLTKIL	Q8JMY6	HBSAG_HBVH1	LQAVCFLLT	0.023084	26.23	HLA-DPA10103-DPB10201	HBsAg S isoform
13	LVLQAVCFLLTKILT	Q8JMY6	HBSAG_HBVH1	LQAVCFLLT	0.017231	32.53	HLA-DPA10103-DPB10201	HBsAg S isoform
14	VLQAVCFLLTKILTI	Q8JMY6	HBSAG_HBVH1	LQAVCFLLT	0.013915	37.57	HLA-DPA10103-DPB10201	HBsAg S isoform
15	LQAVCFLLTKILTIP	Q8JMY6	HBSAG_HBVH1	FLLTKILTI	0.02645	23.58	HLA-DPA10103-DPB10201	HBsAg S isoform
16	QAVCFLLTKILTIPQ	Q8JMY6	HBSAG_HBVH1	FLLTKILTI	0.061898	11.29	HLA-DPA10103-DPB10201	HBsAg S isoform
17	AVCFLLTKILTIPQS	Q8JMY6	HBSAG_HBVH1	FLLTKILTI	0.086344	8.25	HLA-DPA10103-DPB10201	HBsAg S isoform
18	VCFLLTKILTIPQSL	Q8JMY6	HBSAG_HBVH1	FLLTKILTI	0.033222	19.55	HLA-DPA10103-DPB10201	HBsAg S isoform
19	CFLLTKILTIPQSLD	Q8JMY6	HBSAG_HBVH1	FLLTKILTI	0.011268	42.8	HLA-DPA10103-DPB10201	HBsAg S isoform
20	FLLTKILTIPQSLDS	Q8JMY6	HBSAG_HBVH1	KILTIPQSL	0.007239	54.94	HLA-DPA10103-DPB10201	HBsAg S isoform
21	LLTKILTIPQSLDSW	Q8JMY6	HBSAG_HBVH1	KILTIPQSL	0.006054	59.73	HLA-DPA10103-DPB10201	HBsAg S isoform
22	LTKILTIPQSLDSWW	Q8JMY6	HBSAG_HBVH1	LTIPQSLDS	0.004988	64.84	HLA-DPA10103-DPB10201	HBsAg S isoform
23	TKILTIPQSLDSWWT	Q8JMY6	HBSAG_HBVH1	LTIPQSLDS	0.003752	72.09	HLA-DPA10103-DPB10201	HBsAg S isoform
24	KILTIPQSLDSWWTS	Q8JMY6	HBSAG_HBVH1	LTIPQSLDS	0.00186	86.25	HLA-DPA10103-DPB10201	HBsAg S isoform
25	ILTIPQSLDSWWTSL	Q8JMY6	HBSAG_HBVH1	QSLDSWWTS	0.000996	93.92	HLA-DPA10103-DPB10201	HBsAg S isoform
26	LTIPQSLDSWWTSLN	Q8JMY6	HBSAG_HBVH1	QSLDSWWTS	0.002327	82.3	HLA-DPA10103-DPB10201	HBsAg S isoform
27	TIPQSLDSWWTSLNF	Q8JMY6	HBSAG_HBVH1	LDSWWTSLN	0.003347	74.69	HLA-DPA10103-DPB10201	HBsAg S isoform
28	IPQSLDSWWTSLNFL	Q8JMY6	HBSAG_HBVH1	LDSWWTSLN	0.003987	70.58	HLA-DPA10103-DPB10201	HBsAg S isoform
29	PQSLDSWWTSLNFLG	Q8JMY6	HBSAG_HBVH1	LDSWWTSLN	0.006364	58.47	HLA-DPA10103-DPB10201	HBsAg S isoform
30	QSLDSWWTSLNFLGV	Q8JMY6	HBSAG_HBVH1	WTSLNFLGV	0.040195	16.63	HLA-DPA10103-DPB10201	HBsAg S isoform
31	SLDSWWTSLNFLGVP	Q8JMY6	HBSAG_HBVH1	WTSLNFLGV	0.311079	2.01	HLA-DPA10103-DPB10201	HBsAg S isoform
32	LDSWWTSLNFLGVPP	Q8JMY6	HBSAG_HBVH1	WTSLNFLGV	0.580166	0.64	HLA-DPA10103-DPB10201	HBsAg S isoform
33	DSWWTSLNFLGVPPG	Q8JMY6	HBSAG_HBVH1	WTSLNFLGV	0.673343	0.42	HLA-DPA10103-DPB10201	HBsAg S isoform
34	SWWTSLNFLGVPPGC	Q8JMY6	HBSAG_HBVH1	WTSLNFLGV	0.367141	1.57	HLA-DPA10103-DPB10201	HBsAg S isoform
35	WWTSLNFLGVPPGCP	Q8JMY6	HBSAG_HBVH1	WTSLNFLGV	0.062836	11.13	HLA-DPA10103-DPB10201	HBsAg S isoform
36	WTSLNFLGVPPGCPG	Q8JMY6	HBSAG_HBVH1	WTSLNFLGV	0.002396	81.72	HLA-DPA10103-DPB10201	HBsAg S isoform
37	TSLNFLGVPPGCPGQ	Q8JMY6	HBSAG_HBVH1	FLGVPPGCP	0.000989	93.99	HLA-DPA10103-DPB10201	HBsAg S isoform
38	SLNFLGVPPGCPGQN	Q8JMY6	HBSAG_HBVH1	FLGVPPGCP	0.000994	93.94	HLA-DPA10103-DPB10201	HBsAg S isoform
39	LNFLGVPPGCPGQNS	Q8JMY6	HBSAG_HBVH1	FLGVPPGCP	0.000527	95	HLA-DPA10103-DPB10201	HBsAg S isoform
40	NFLGVPPGCPGQNSQ	Q8JMY6	HBSAG_HBVH1	FLGVPPGCP	0.000318	95	HLA-DPA10103-DPB10201	HBsAg S isoform
41	FLGVPPGCPGQNSQS	Q8JMY6	HBSAG_HBVH1	VPPGCPGQN	0.000145	95	HLA-DPA10103-DPB10201	HBsAg S isoform
42	LGVPPGCPGQNSQSP	Q8JMY6	HBSAG_HBVH1	PPGCPGQNS	0.000124	95	HLA-DPA10103-DPB10201	HBsAg S isoform
43	GVPPGCPGQNSQSPI	Q8JMY6	HBSAG_HBVH1	GCPGQNSQS	0.000114	95	HLA-DPA10103-DPB10201	HBsAg S isoform
44	VPPGCPGQNSQSPIS	Q8JMY6	HBSAG_HBVH1	PGQNSQSPI	0.000172	95	HLA-DPA10103-DPB10201	HBsAg S isoform
45	PPGCPGQNSQSPISN	Q8JMY6	HBSAG_HBVH1	PGQNSQSPI	0.000252	95	HLA-DPA10103-DPB10201	HBsAg S isoform
46	PGCPGQNSQSPISNH	Q8JMY6	HBSAG_HBVH1	QNSQSPISN	0.000437	95	HLA-DPA10103-DPB10201	HBsAg S isoform
47	GCPGQNSQSPISNHL	Q8JMY6	HBSAG_HBVH1	QNSQSPISN	0.000649	95	HLA-DPA10103-DPB10201	HBsAg S isoform
48	CPGQNSQSPISNHLP	Q8JMY6	HBSAG_HBVH1	SQSPISNHL	0.001186	92.2	HLA-DPA10103-DPB10201	HBsAg S isoform
49	PGQNSQSPISNHLPT	Q8JMY6	HBSAG_HBVH1	SQSPISNHL	0.001697	87.67	HLA-DPA10103-DPB10201	HBsAg S isoform
50	GQNSQSPISNHLPTS	Q8JMY6	HBSAG_HBVH1	SQSPISNHL	0.001963	85.35	HLA-DPA10103-DPB10201	HBsAg S isoform
51	QNSQSPISNHLPTSC	Q8JMY6	HBSAG_HBVH1	ISNHLPTSC	0.002241	83.02	HLA-DPA10103-DPB10201	HBsAg S isoform
52	NSQSPISNHLPTSCP	Q8JMY6	HBSAG_HBVH1	ISNHLPTSC	0.008776	49.64	HLA-DPA10103-DPB10201	HBsAg S isoform
53	SQSPISNHLPTSCPP	Q8JMY6	HBSAG_HBVH1	ISNHLPTSC	0.019552	29.72	HLA-DPA10103-DPB10201	HBsAg S isoform
54	QSPISNHLPTSCPPT	Q8JMY6	HBSAG_HBVH1	ISNHLPTSC	0.024169	25.33	HLA-DPA10103-DPB10201	HBsAg S isoform
55	SPISNHLPTSCPPTC	Q8JMY6	HBSAG_HBVH1	ISNHLPTSC	0.008137	51.83	HLA-DPA10103-DPB10201	HBsAg S isoform
56	PISNHLPTSCPPTCP	Q8JMY6	HBSAG_HBVH1	ISNHLPTSC	0.00111	92.89	HLA-DPA10103-DPB10201	HBsAg S isoform
57	ISNHLPTSCPPTCPG	Q8JMY6	HBSAG_HBVH1	HLPTSCPPT	0.000361	95	HLA-DPA10103-DPB10201	HBsAg S isoform
58	SNHLPTSCPPTCPGY	Q8JMY6	HBSAG_HBVH1	LPTSCPPTC	0.000278	95	HLA-DPA10103-DPB10201	HBsAg S isoform
59	NHLPTSCPPTCPGYR	Q8JMY6	HBSAG_HBVH1	TSCPPTCPG	0.00016	95	HLA-DPA10103-DPB10201	HBsAg S isoform
60	HLPTSCPPTCPGYRW	Q8JMY6	HBSAG_HBVH1	TSCPPTCPG	0.000105	95	HLA-DPA10103-DPB10201	HBsAg S isoform
61	LPTSCPPTCPGYRWM	Q8JMY6	HBSAG_HBVH1	TSCPPTCPG	7.7e-05	95	HLA-DPA10103-DPB10201	HBsAg S isoform
62	PTSCPPTCPGYRWMC	Q8JMY6	HBSAG_HBVH1	TSCPPTCPG	5.4e-05	95	HLA-DPA10103-DPB10201	HBsAg S isoform
63	TSCPPTCPGYRWMCL	Q8JMY6	HBSAG_HBVH1	PTCPGYRWM	3.4e-05	95	HLA-DPA10103-DPB10201	HBsAg S isoform
64	SCPPTCPGYRWMCLR	Q8JMY6	HBSAG_HBVH1	CPGYRWMCL	0.000107	95	HLA-DPA10103-DPB10201	HBsAg S isoform
65	CPPTCPGYRWMCLRR	Q8JMY6	HBSAG_HBVH1	CPGYRWMCL	0.000269	95	HLA-DPA10103-DPB10201	HBsAg S isoform
66	PPTCPGYRWMCLRRF	Q8JMY6	HBSAG_HBVH1	YRWMCLRRF	0.003885	71.24	HLA-DPA10103-DPB10201	HBsAg S isoform
67	PTCPGYRWMCLRRFI	Q8JMY6	HBSAG_HBVH1	YRWMCLRRF	0.009178	48.4	HLA-DPA10103-DPB10201	HBsAg S isoform
68	TCPGYRWMCLRRFII	Q8JMY6	HBSAG_HBVH1	YRWMCLRRF	0.012557	40.1	HLA-DPA10103-DPB10201	HBsAg S isoform
69	CPGYRWMCLRRFIIF	Q8JMY6	HBSAG_HBVH1	YRWMCLRRF	0.012525	40.17	HLA-DPA10103-DPB10201	HBsAg S isoform
70	PGYRWMCLRRFIIFL	Q8JMY6	HBSAG_HBVH1	YRWMCLRRF	0.013509	38.3	HLA-DPA10103-DPB10201	HBsAg S isoform
71	GYRWMCLRRFIIFLF	Q8JMY6	HBSAG_HBVH1	YRWMCLRRF	0.003591	73.12	HLA-DPA10103-DPB10201	HBsAg S isoform
72	YRWMCLRRFIIFLFI	Q8JMY6	HBSAG_HBVH1	RRFIIFLFI	0.003156	76.02	HLA-DPA10103-DPB10201	HBsAg S isoform
73	RWMCLRRFIIFLFIL	Q8JMY6	HBSAG_HBVH1	RRFIIFLFI	0.002838	78.31	HLA-DPA10103-DPB10201	HBsAg S isoform
74	WMCLRRFIIFLFILL	Q8JMY6	HBSAG_HBVH1	FIIFLFILL	0.006407	58.3	HLA-DPA10103-DPB10201	HBsAg S isoform
75	MCLRRFIIFLFILLL	Q8JMY6	HBSAG_HBVH1	FIIFLFILL	0.015374	35.2	HLA-DPA10103-DPB10201	HBsAg S isoform
76	CLRRFIIFLFILLLC	Q8JMY6	HBSAG_HBVH1	FIIFLFILL	0.010196	45.57	HLA-DPA10103-DPB10201	HBsAg S isoform
77	LRRFIIFLFILLLCL	Q8JMY6	HBSAG_HBVH1	FIIFLFILL	0.009266	48.15	HLA-DPA10103-DPB10201	HBsAg S isoform
78	RRFIIFLFILLLCLI	Q8JMY6	HBSAG_HBVH1	FIIFLFILL	0.00584	60.71	HLA-DPA10103-DPB10201	HBsAg S isoform
79	RFIIFLFILLLCLIF	Q8JMY6	HBSAG_HBVH1	FLFILLLCL	0.002952	77.49	HLA-DPA10103-DPB10201	HBsAg S isoform
80	FIIFLFILLLCLIFL	Q8JMY6	HBSAG_HBVH1	FLFILLLCL	0.001759	87.13	HLA-DPA10103-DPB10201	HBsAg S isoform
81	IIFLFILLLCLIFLL	Q8JMY6	HBSAG_HBVH1	FLFILLLCL	0.001098	93	HLA-DPA10103-DPB10201	HBsAg S isoform
82	IFLFILLLCLIFLLV	Q8JMY6	HBSAG_HBVH1	LLCLIFLLV	0.000951	94.33	HLA-DPA10103-DPB10201	HBsAg S isoform
83	FLFILLLCLIFLLVL	Q8JMY6	HBSAG_HBVH1	LLCLIFLLV	0.001666	87.94	HLA-DPA10103-DPB10201	HBsAg S isoform
84	LFILLLCLIFLLVLL	Q8JMY6	HBSAG_HBVH1	LLCLIFLLV	0.002137	83.88	HLA-DPA10103-DPB10201	HBsAg S isoform
85	FILLLCLIFLLVLLD	Q8JMY6	HBSAG_HBVH1	LLCLIFLLV	0.002974	77.33	HLA-DPA10103-DPB10201	HBsAg S isoform
86	ILLLCLIFLLVLLDY	Q8JMY6	HBSAG_HBVH1	LLCLIFLLV	0.001758	87.13	HLA-DPA10103-DPB10201	HBsAg S isoform
87	LLLCLIFLLVLLDYQ	Q8JMY6	HBSAG_HBVH1	LIFLLVLLD	0.000961	94.24	HLA-DPA10103-DPB10201	HBsAg S isoform
88	LLCLIFLLVLLDYQG	Q8JMY6	HBSAG_HBVH1	LIFLLVLLD	0.000836	95	HLA-DPA10103-DPB10201	HBsAg S isoform
89	LCLIFLLVLLDYQGM	Q8JMY6	HBSAG_HBVH1	LVLLDYQGM	0.001905	85.85	HLA-DPA10103-DPB10201	HBsAg S isoform
90	CLIFLLVLLDYQGML	Q8JMY6	HBSAG_HBVH1	LVLLDYQGM	0.002157	83.72	HLA-DPA10103-DPB10201	HBsAg S isoform
91	LIFLLVLLDYQGMLP	Q8JMY6	HBSAG_HBVH1	LVLLDYQGM	0.007289	54.76	HLA-DPA10103-DPB10201	HBsAg S isoform
92	IFLLVLLDYQGMLPV	Q8JMY6	HBSAG_HBVH1	LVLLDYQGM	0.00864	50.09	HLA-DPA10103-DPB10201	HBsAg S isoform
93	FLLVLLDYQGMLPVC	Q8JMY6	HBSAG_HBVH1	LDYQGMLPV	0.006279	58.82	HLA-DPA10103-DPB10201	HBsAg S isoform
94	LLVLLDYQGMLPVCP	Q8JMY6	HBSAG_HBVH1	LDYQGMLPV	0.012264	40.69	HLA-DPA10103-DPB10201	HBsAg S isoform
95	LVLLDYQGMLPVCPL	Q8JMY6	HBSAG_HBVH1	LDYQGMLPV	0.010283	45.34	HLA-DPA10103-DPB10201	HBsAg S isoform
96	VLLDYQGMLPVCPLL	Q8JMY6	HBSAG_HBVH1	LDYQGMLPV	0.006456	58.1	HLA-DPA10103-DPB10201	HBsAg S isoform
97	LLDYQGMLPVCPLLP	Q8JMY6	HBSAG_HBVH1	LDYQGMLPV	0.00211	84.11	HLA-DPA10103-DPB10201	HBsAg S isoform
98	LDYQGMLPVCPLLPG	Q8JMY6	HBSAG_HBVH1	MLPVCPLLP	0.001068	93.27	HLA-DPA10103-DPB10201	HBsAg S isoform
99	DYQGMLPVCPLLPGS	Q8JMY6	HBSAG_HBVH1	MLPVCPLLP	0.00117	92.35	HLA-DPA10103-DPB10201	HBsAg S isoform
100	YQGMLPVCPLLPGST	Q8JMY6	HBSAG_HBVH1	MLPVCPLLP	0.00131	91.08	HLA-DPA10103-DPB10201	HBsAg S isoform
101	QGMLPVCPLLPGSTT	Q8JMY6	HBSAG_HBVH1	LPVCPLLPG	0.000868	95	HLA-DPA10103-DPB10201	HBsAg S isoform
102	GMLPVCPLLPGSTTT	Q8JMY6	HBSAG_HBVH1	VCPLLPGST	0.000449	95	HLA-DPA10103-DPB10201	HBsAg S isoform
103	MLPVCPLLPGSTTTS	Q8JMY6	HBSAG_HBVH1	VCPLLPGST	0.000421	95	HLA-DPA10103-DPB10201	HBsAg S isoform
104	LPVCPLLPGSTTTST	Q8JMY6	HBSAG_HBVH1	VCPLLPGST	0.000244	95	HLA-DPA10103-DPB10201	HBsAg S isoform
105	PVCPLLPGSTTTSTG	Q8JMY6	HBSAG_HBVH1	LLPGSTTTS	0.000322	95	HLA-DPA10103-DPB10201	HBsAg S isoform
106	VCPLLPGSTTTSTGP	Q8JMY6	HBSAG_HBVH1	LLPGSTTTS	0.000556	95	HLA-DPA10103-DPB10201	HBsAg S isoform
107	CPLLPGSTTTSTGPC	Q8JMY6	HBSAG_HBVH1	LLPGSTTTS	0.000305	95	HLA-DPA10103-DPB10201	HBsAg S isoform
108	PLLPGSTTTSTGPCK	Q8JMY6	HBSAG_HBVH1	STTTSTGPC	0.000434	95	HLA-DPA10103-DPB10201	HBsAg S isoform
109	LLPGSTTTSTGPCKT	Q8JMY6	HBSAG_HBVH1	STTTSTGPC	0.00044	95	HLA-DPA10103-DPB10201	HBsAg S isoform
110	LPGSTTTSTGPCKTC	Q8JMY6	HBSAG_HBVH1	STTTSTGPC	0.000305	95	HLA-DPA10103-DPB10201	HBsAg S isoform
111	PGSTTTSTGPCKTCT	Q8JMY6	HBSAG_HBVH1	TTSTGPCKT	0.000324	95	HLA-DPA10103-DPB10201	HBsAg S isoform
112	GSTTTSTGPCKTCTT	Q8JMY6	HBSAG_HBVH1	TTSTGPCKT	0.000314	95	HLA-DPA10103-DPB10201	HBsAg S isoform
113	STTTSTGPCKTCTTL	Q8JMY6	HBSAG_HBVH1	TSTGPCKTC	0.000164	95	HLA-DPA10103-DPB10201	HBsAg S isoform
114	TTTSTGPCKTCTTLA	Q8JMY6	HBSAG_HBVH1	TSTGPCKTC	9.1e-05	95	HLA-DPA10103-DPB10201	HBsAg S isoform
115	TTSTGPCKTCTTLAQ	Q8JMY6	HBSAG_HBVH1	CKTCTTLAQ	0.000135	95	HLA-DPA10103-DPB10201	HBsAg S isoform
116	TSTGPCKTCTTLAQG	Q8JMY6	HBSAG_HBVH1	CKTCTTLAQ	0.000332	95	HLA-DPA10103-DPB10201	HBsAg S isoform
117	STGPCKTCTTLAQGT	Q8JMY6	HBSAG_HBVH1	CKTCTTLAQ	0.000621	95	HLA-DPA10103-DPB10201	HBsAg S isoform
118	TGPCKTCTTLAQGTS	Q8JMY6	HBSAG_HBVH1	CKTCTTLAQ	0.000996	93.92	HLA-DPA10103-DPB10201	HBsAg S isoform
119	GPCKTCTTLAQGTSM	Q8JMY6	HBSAG_HBVH1	KTCTTLAQG	0.000711	95	HLA-DPA10103-DPB10201	HBsAg S isoform
120	PCKTCTTLAQGTSMF	Q8JMY6	HBSAG_HBVH1	KTCTTLAQG	0.000343	95	HLA-DPA10103-DPB10201	HBsAg S isoform
121	CKTCTTLAQGTSMFP	Q8JMY6	HBSAG_HBVH1	CTTLAQGTS	0.000287	95	HLA-DPA10103-DPB10201	HBsAg S isoform
122	KTCTTLAQGTSMFPS	Q8JMY6	HBSAG_HBVH1	AQGTSMFPS	0.000549	95	HLA-DPA10103-DPB10201	HBsAg S isoform
123	TCTTLAQGTSMFPSC	Q8JMY6	HBSAG_HBVH1	AQGTSMFPS	0.000588	95	HLA-DPA10103-DPB10201	HBsAg S isoform
124	CTTLAQGTSMFPSCC	Q8JMY6	HBSAG_HBVH1	QGTSMFPSC	0.000437	95	HLA-DPA10103-DPB10201	HBsAg S isoform
125	TTLAQGTSMFPSCCC	Q8JMY6	HBSAG_HBVH1	QGTSMFPSC	0.000267	95	HLA-DPA10103-DPB10201	HBsAg S isoform
126	TLAQGTSMFPSCCCT	Q8JMY6	HBSAG_HBVH1	QGTSMFPSC	0.000272	95	HLA-DPA10103-DPB10201	HBsAg S isoform
127	LAQGTSMFPSCCCTK	Q8JMY6	HBSAG_HBVH1	QGTSMFPSC	0.00016	95	HLA-DPA10103-DPB10201	HBsAg S isoform
128	AQGTSMFPSCCCTKP	Q8JMY6	HBSAG_HBVH1	MFPSCCCTK	0.000266	95	HLA-DPA10103-DPB10201	HBsAg S isoform
129	QGTSMFPSCCCTKPS	Q8JMY6	HBSAG_HBVH1	MFPSCCCTK	0.000282	95	HLA-DPA10103-DPB10201	HBsAg S isoform
130	GTSMFPSCCCTKPSD	Q8JMY6	HBSAG_HBVH1	MFPSCCCTK	0.000422	95	HLA-DPA10103-DPB10201	HBsAg S isoform
131	TSMFPSCCCTKPSDG	Q8JMY6	HBSAG_HBVH1	MFPSCCCTK	0.000182	95	HLA-DPA10103-DPB10201	HBsAg S isoform
132	SMFPSCCCTKPSDGN	Q8JMY6	HBSAG_HBVH1	MFPSCCCTK	7.6e-05	95	HLA-DPA10103-DPB10201	HBsAg S isoform
133	MFPSCCCTKPSDGNC	Q8JMY6	HBSAG_HBVH1	PSCCCTKPS	3.1e-05	95	HLA-DPA10103-DPB10201	HBsAg S isoform
134	FPSCCCTKPSDGNCT	Q8JMY6	HBSAG_HBVH1	CCCTKPSDG	2.7e-05	95	HLA-DPA10103-DPB10201	HBsAg S isoform
135	PSCCCTKPSDGNCTC	Q8JMY6	HBSAG_HBVH1	CTKPSDGNC	2.1e-05	95	HLA-DPA10103-DPB10201	HBsAg S isoform
136	SCCCTKPSDGNCTCI	Q8JMY6	HBSAG_HBVH1	PSDGNCTCI	2.2e-05	95	HLA-DPA10103-DPB10201	HBsAg S isoform
137	CCCTKPSDGNCTCIP	Q8JMY6	HBSAG_HBVH1	PSDGNCTCI	4.1e-05	95	HLA-DPA10103-DPB10201	HBsAg S isoform
138	CCTKPSDGNCTCIPI	Q8JMY6	HBSAG_HBVH1	DGNCTCIPI	6.8e-05	95	HLA-DPA10103-DPB10201	HBsAg S isoform
139	CTKPSDGNCTCIPIP	Q8JMY6	HBSAG_HBVH1	DGNCTCIPI	0.000158	95	HLA-DPA10103-DPB10201	HBsAg S isoform
140	TKPSDGNCTCIPIPS	Q8JMY6	HBSAG_HBVH1	DGNCTCIPI	0.000205	95	HLA-DPA10103-DPB10201	HBsAg S isoform
141	KPSDGNCTCIPIPSS	Q8JMY6	HBSAG_HBVH1	DGNCTCIPI	0.000225	95	HLA-DPA10103-DPB10201	HBsAg S isoform
142	PSDGNCTCIPIPSSW	Q8JMY6	HBSAG_HBVH1	CTCIPIPSS	0.000158	95	HLA-DPA10103-DPB10201	HBsAg S isoform
143	SDGNCTCIPIPSSWA	Q8JMY6	HBSAG_HBVH1	CTCIPIPSS	0.000195	95	HLA-DPA10103-DPB10201	HBsAg S isoform
144	DGNCTCIPIPSSWAF	Q8JMY6	HBSAG_HBVH1	CTCIPIPSS	0.000232	95	HLA-DPA10103-DPB10201	HBsAg S isoform
145	GNCTCIPIPSSWAFG	Q8JMY6	HBSAG_HBVH1	CIPIPSSWA	0.000231	95	HLA-DPA10103-DPB10201	HBsAg S isoform
146	NCTCIPIPSSWAFGK	Q8JMY6	HBSAG_HBVH1	CIPIPSSWA	0.00053	95	HLA-DPA10103-DPB10201	HBsAg S isoform
147	CTCIPIPSSWAFGKY	Q8JMY6	HBSAG_HBVH1	PSSWAFGKY	0.00104	93.52	HLA-DPA10103-DPB10201	HBsAg S isoform
148	TCIPIPSSWAFGKYL	Q8JMY6	HBSAG_HBVH1	PSSWAFGKY	0.001464	89.7	HLA-DPA10103-DPB10201	HBsAg S isoform
149	CIPIPSSWAFGKYLW	Q8JMY6	HBSAG_HBVH1	PSSWAFGKY	0.001486	89.5	HLA-DPA10103-DPB10201	HBsAg S isoform
150	IPIPSSWAFGKYLWE	Q8JMY6	HBSAG_HBVH1	WAFGKYLWE	0.015034	35.72	HLA-DPA10103-DPB10201	HBsAg S isoform
151	PIPSSWAFGKYLWEW	Q8JMY6	HBSAG_HBVH1	WAFGKYLWE	0.033823	19.25	HLA-DPA10103-DPB10201	HBsAg S isoform
152	IPSSWAFGKYLWEWA	Q8JMY6	HBSAG_HBVH1	WAFGKYLWE	0.073253	9.66	HLA-DPA10103-DPB10201	HBsAg S isoform
153	PSSWAFGKYLWEWAS	Q8JMY6	HBSAG_HBVH1	WAFGKYLWE	0.10064	7.09	HLA-DPA10103-DPB10201	HBsAg S isoform
154	SSWAFGKYLWEWASA	Q8JMY6	HBSAG_HBVH1	WAFGKYLWE	0.030489	21	HLA-DPA10103-DPB10201	HBsAg S isoform
155	SWAFGKYLWEWASAR	Q8JMY6	HBSAG_HBVH1	FGKYLWEWA	0.029421	21.64	HLA-DPA10103-DPB10201	HBsAg S isoform
156	WAFGKYLWEWASARF	Q8JMY6	HBSAG_HBVH1	YLWEWASAR	0.021298	27.87	HLA-DPA10103-DPB10201	HBsAg S isoform
157	AFGKYLWEWASARFS	Q8JMY6	HBSAG_HBVH1	YLWEWASAR	0.026615	23.47	HLA-DPA10103-DPB10201	HBsAg S isoform
158	FGKYLWEWASARFSW	Q8JMY6	HBSAG_HBVH1	YLWEWASAR	0.019994	29.25	HLA-DPA10103-DPB10201	HBsAg S isoform
159	GKYLWEWASARFSWL	Q8JMY6	HBSAG_HBVH1	WASARFSWL	0.022178	27.04	HLA-DPA10103-DPB10201	HBsAg S isoform
160	KYLWEWASARFSWLS	Q8JMY6	HBSAG_HBVH1	WASARFSWL	0.065444	10.73	HLA-DPA10103-DPB10201	HBsAg S isoform
161	YLWEWASARFSWLSL	Q8JMY6	HBSAG_HBVH1	WASARFSWL	0.069994	10.06	HLA-DPA10103-DPB10201	HBsAg S isoform
162	LWEWASARFSWLSLL	Q8JMY6	HBSAG_HBVH1	WASARFSWL	0.052321	13.16	HLA-DPA10103-DPB10201	HBsAg S isoform
163	WEWASARFSWLSLLV	Q8JMY6	HBSAG_HBVH1	WASARFSWL	0.032603	19.86	HLA-DPA10103-DPB10201	HBsAg S isoform
164	EWASARFSWLSLLVQ	Q8JMY6	HBSAG_HBVH1	WASARFSWL	0.020013	29.23	HLA-DPA10103-DPB10201	HBsAg S isoform
165	WASARFSWLSLLVQF	Q8JMY6	HBSAG_HBVH1	RFSWLSLLV	0.0148	36.09	HLA-DPA10103-DPB10201	HBsAg S isoform
166	ASARFSWLSLLVQFV	Q8JMY6	HBSAG_HBVH1	RFSWLSLLV	0.017051	32.78	HLA-DPA10103-DPB10201	HBsAg S isoform
167	SARFSWLSLLVQFVQ	Q8JMY6	HBSAG_HBVH1	FSWLSLLVQ	0.018271	31.21	HLA-DPA10103-DPB10201	HBsAg S isoform
168	ARFSWLSLLVQFVQW	Q8JMY6	HBSAG_HBVH1	FSWLSLLVQ	0.006103	59.53	HLA-DPA10103-DPB10201	HBsAg S isoform
169	RFSWLSLLVQFVQWC	Q8JMY6	HBSAG_HBVH1	WLSLLVQFV	0.001425	90.04	HLA-DPA10103-DPB10201	HBsAg S isoform
170	FSWLSLLVQFVQWCV	Q8JMY6	HBSAG_HBVH1	WLSLLVQFV	0.00057	95	HLA-DPA10103-DPB10201	HBsAg S isoform
171	SWLSLLVQFVQWCVG	Q8JMY6	HBSAG_HBVH1	VQFVQWCVG	0.000582	95	HLA-DPA10103-DPB10201	HBsAg S isoform
172	WLSLLVQFVQWCVGL	Q8JMY6	HBSAG_HBVH1	VQFVQWCVG	0.000605	95	HLA-DPA10103-DPB10201	HBsAg S isoform
173	LSLLVQFVQWCVGLS	Q8JMY6	HBSAG_HBVH1	FVQWCVGLS	0.002057	84.55	HLA-DPA10103-DPB10201	HBsAg S isoform
174	SLLVQFVQWCVGLSP	Q8JMY6	HBSAG_HBVH1	FVQWCVGLS	0.005602	61.86	HLA-DPA10103-DPB10201	HBsAg S isoform
175	LLVQFVQWCVGLSPT	Q8JMY6	HBSAG_HBVH1	FVQWCVGLS	0.007718	53.28	HLA-DPA10103-DPB10201	HBsAg S isoform
176	LVQFVQWCVGLSPTV	Q8JMY6	HBSAG_HBVH1	FVQWCVGLS	0.008647	50.07	HLA-DPA10103-DPB10201	HBsAg S isoform
177	VQFVQWCVGLSPTVW	Q8JMY6	HBSAG_HBVH1	FVQWCVGLS	0.00569	61.44	HLA-DPA10103-DPB10201	HBsAg S isoform
178	QFVQWCVGLSPTVWL	Q8JMY6	HBSAG_HBVH1	FVQWCVGLS	0.001989	85.12	HLA-DPA10103-DPB10201	HBsAg S isoform
179	FVQWCVGLSPTVWLL	Q8JMY6	HBSAG_HBVH1	WCVGLSPTV	0.000355	95	HLA-DPA10103-DPB10201	HBsAg S isoform
180	VQWCVGLSPTVWLLV	Q8JMY6	HBSAG_HBVH1	LSPTVWLLV	0.012519	40.18	HLA-DPA10103-DPB10201	HBsAg S isoform
181	QWCVGLSPTVWLLVI	Q8JMY6	HBSAG_HBVH1	LSPTVWLLV	0.03025	21.14	HLA-DPA10103-DPB10201	HBsAg S isoform
182	WCVGLSPTVWLLVIW	Q8JMY6	HBSAG_HBVH1	LSPTVWLLV	0.033354	19.49	HLA-DPA10103-DPB10201	HBsAg S isoform
183	CVGLSPTVWLLVIWM	Q8JMY6	HBSAG_HBVH1	LSPTVWLLV	0.028956	21.93	HLA-DPA10103-DPB10201	HBsAg S isoform
184	VGLSPTVWLLVIWMI	Q8JMY6	HBSAG_HBVH1	LSPTVWLLV	0.037999	17.45	HLA-DPA10103-DPB10201	HBsAg S isoform
185	GLSPTVWLLVIWMIW	Q8JMY6	HBSAG_HBVH1	LSPTVWLLV	0.008381	50.99	HLA-DPA10103-DPB10201	HBsAg S isoform
186	LSPTVWLLVIWMIWY	Q8JMY6	HBSAG_HBVH1	WLLVIWMIW	0.00075	95	HLA-DPA10103-DPB10201	HBsAg S isoform
187	SPTVWLLVIWMIWYW	Q8JMY6	HBSAG_HBVH1	WLLVIWMIW	0.000602	95	HLA-DPA10103-DPB10201	HBsAg S isoform
188	PTVWLLVIWMIWYWG	Q8JMY6	HBSAG_HBVH1	WLLVIWMIW	0.000633	95	HLA-DPA10103-DPB10201	HBsAg S isoform
189	TVWLLVIWMIWYWGP	Q8JMY6	HBSAG_HBVH1	LLVIWMIWY	0.000618	95	HLA-DPA10103-DPB10201	HBsAg S isoform
190	VWLLVIWMIWYWGPN	Q8JMY6	HBSAG_HBVH1	WMIWYWGPN	0.001795	86.81	HLA-DPA10103-DPB10201	HBsAg S isoform
191	WLLVIWMIWYWGPNL	Q8JMY6	HBSAG_HBVH1	WMIWYWGPN	0.005328	63.19	HLA-DPA10103-DPB10201	HBsAg S isoform
192	LLVIWMIWYWGPNLC	Q8JMY6	HBSAG_HBVH1	WMIWYWGPN	0.004948	65.03	HLA-DPA10103-DPB10201	HBsAg S isoform
193	LVIWMIWYWGPNLCS	Q8JMY6	HBSAG_HBVH1	WMIWYWGPN	0.007924	52.57	HLA-DPA10103-DPB10201	HBsAg S isoform
194	VIWMIWYWGPNLCSI	Q8JMY6	HBSAG_HBVH1	IWYWGPNLC	0.009226	48.26	HLA-DPA10103-DPB10201	HBsAg S isoform
195	IWMIWYWGPNLCSIL	Q8JMY6	HBSAG_HBVH1	IWYWGPNLC	0.006424	58.23	HLA-DPA10103-DPB10201	HBsAg S isoform
196	WMIWYWGPNLCSILS	Q8JMY6	HBSAG_HBVH1	YWGPNLCSI	0.007157	55.26	HLA-DPA10103-DPB10201	HBsAg S isoform
197	MIWYWGPNLCSILSP	Q8JMY6	HBSAG_HBVH1	YWGPNLCSI	0.010866	43.76	HLA-DPA10103-DPB10201	HBsAg S isoform
198	IWYWGPNLCSILSPF	Q8JMY6	HBSAG_HBVH1	YWGPNLCSI	0.006002	59.94	HLA-DPA10103-DPB10201	HBsAg S isoform
199	WYWGPNLCSILSPFI	Q8JMY6	HBSAG_HBVH1	YWGPNLCSI	0.002685	79.41	HLA-DPA10103-DPB10201	HBsAg S isoform
200	YWGPNLCSILSPFIP	Q8JMY6	HBSAG_HBVH1	LCSILSPFI	0.00128	91.35	HLA-DPA10103-DPB10201	HBsAg S isoform
201	WGPNLCSILSPFIPL	Q8JMY6	HBSAG_HBVH1	SILSPFIPL	0.003252	75.33	HLA-DPA10103-DPB10201	HBsAg S isoform
202	GPNLCSILSPFIPLL	Q8JMY6	HBSAG_HBVH1	SILSPFIPL	0.004321	68.61	HLA-DPA10103-DPB10201	HBsAg S isoform
203	PNLCSILSPFIPLLP	Q8JMY6	HBSAG_HBVH1	SILSPFIPL	0.009718	46.84	HLA-DPA10103-DPB10201	HBsAg S isoform
204	NLCSILSPFIPLLPI	Q8JMY6	HBSAG_HBVH1	SILSPFIPL	0.009001	48.92	HLA-DPA10103-DPB10201	HBsAg S isoform
205	LCSILSPFIPLLPIF	Q8JMY6	HBSAG_HBVH1	SILSPFIPL	0.004038	70.26	HLA-DPA10103-DPB10201	HBsAg S isoform
206	CSILSPFIPLLPIFC	Q8JMY6	HBSAG_HBVH1	ILSPFIPLL	0.002871	78.07	HLA-DPA10103-DPB10201	HBsAg S isoform
207	SILSPFIPLLPIFCY	Q8JMY6	HBSAG_HBVH1	FIPLLPIFC	0.004312	68.66	HLA-DPA10103-DPB10201	HBsAg S isoform
208	ILSPFIPLLPIFCYL	Q8JMY6	HBSAG_HBVH1	FIPLLPIFC	0.002691	79.37	HLA-DPA10103-DPB10201	HBsAg S isoform
209	LSPFIPLLPIFCYLW	Q8JMY6	HBSAG_HBVH1	FIPLLPIFC	0.002812	78.5	HLA-DPA10103-DPB10201	HBsAg S isoform
210	SPFIPLLPIFCYLWA	Q8JMY6	HBSAG_HBVH1	PLLPIFCYL	0.003261	75.27	HLA-DPA10103-DPB10201	HBsAg S isoform
211	PFIPLLPIFCYLWAS	Q8JMY6	HBSAG_HBVH1	PLLPIFCYL	0.002404	81.66	HLA-DPA10103-DPB10201	HBsAg S isoform
212	FIPLLPIFCYLWASI	Q8JMY6	HBSAG_HBVH1	PLLPIFCYL	0.001417	90.11	HLA-DPA10103-DPB10201	HBsAg S isoform
1	MENITSGLLGPLLVL	Q8JMZ6	HBSAG_HBVH3	ITSGLLGPL	0.008897	49.25	HLA-DPA10103-DPB10201	HBsAg S isoform
2	ENITSGLLGPLLVLQ	Q8JMZ6	HBSAG_HBVH3	ITSGLLGPL	0.005313	63.26	HLA-DPA10103-DPB10201	HBsAg S isoform
3	NITSGLLGPLLVLQA	Q8JMZ6	HBSAG_HBVH3	LLGPLLVLQ	0.006164	59.28	HLA-DPA10103-DPB10201	HBsAg S isoform
4	ITSGLLGPLLVLQAV	Q8JMZ6	HBSAG_HBVH3	LLGPLLVLQ	0.008512	50.53	HLA-DPA10103-DPB10201	HBsAg S isoform
5	TSGLLGPLLVLQAVC	Q8JMZ6	HBSAG_HBVH3	LLGPLLVLQ	0.003863	71.38	HLA-DPA10103-DPB10201	HBsAg S isoform
6	SGLLGPLLVLQAVCF	Q8JMZ6	HBSAG_HBVH3	LLGPLLVLQ	0.002423	81.5	HLA-DPA10103-DPB10201	HBsAg S isoform
7	GLLGPLLVLQAVCFL	Q8JMZ6	HBSAG_HBVH3	LLVLQAVCF	0.001153	92.5	HLA-DPA10103-DPB10201	HBsAg S isoform
8	LLGPLLVLQAVCFLL	Q8JMZ6	HBSAG_HBVH3	LLVLQAVCF	0.000734	95	HLA-DPA10103-DPB10201	HBsAg S isoform
9	LGPLLVLQAVCFLLT	Q8JMZ6	HBSAG_HBVH3	LQAVCFLLT	0.008743	49.75	HLA-DPA10103-DPB10201	HBsAg S isoform
10	GPLLVLQAVCFLLTK	Q8JMZ6	HBSAG_HBVH3	LQAVCFLLT	0.03074	20.86	HLA-DPA10103-DPB10201	HBsAg S isoform
11	PLLVLQAVCFLLTKI	Q8JMZ6	HBSAG_HBVH3	LQAVCFLLT	0.031955	20.2	HLA-DPA10103-DPB10201	HBsAg S isoform
12	LLVLQAVCFLLTKIL	Q8JMZ6	HBSAG_HBVH3	LQAVCFLLT	0.023084	26.23	HLA-DPA10103-DPB10201	HBsAg S isoform
13	LVLQAVCFLLTKILT	Q8JMZ6	HBSAG_HBVH3	LQAVCFLLT	0.017231	32.53	HLA-DPA10103-DPB10201	HBsAg S isoform
14	VLQAVCFLLTKILTI	Q8JMZ6	HBSAG_HBVH3	LQAVCFLLT	0.013915	37.57	HLA-DPA10103-DPB10201	HBsAg S isoform
15	LQAVCFLLTKILTIP	Q8JMZ6	HBSAG_HBVH3	FLLTKILTI	0.02645	23.58	HLA-DPA10103-DPB10201	HBsAg S isoform
16	QAVCFLLTKILTIPQ	Q8JMZ6	HBSAG_HBVH3	FLLTKILTI	0.061898	11.29	HLA-DPA10103-DPB10201	HBsAg S isoform
17	AVCFLLTKILTIPQS	Q8JMZ6	HBSAG_HBVH3	FLLTKILTI	0.086344	8.25	HLA-DPA10103-DPB10201	HBsAg S isoform
18	VCFLLTKILTIPQSL	Q8JMZ6	HBSAG_HBVH3	FLLTKILTI	0.033222	19.55	HLA-DPA10103-DPB10201	HBsAg S isoform
19	CFLLTKILTIPQSLD	Q8JMZ6	HBSAG_HBVH3	FLLTKILTI	0.011268	42.8	HLA-DPA10103-DPB10201	HBsAg S isoform
20	FLLTKILTIPQSLDS	Q8JMZ6	HBSAG_HBVH3	KILTIPQSL	0.007239	54.94	HLA-DPA10103-DPB10201	HBsAg S isoform
21	LLTKILTIPQSLDSW	Q8JMZ6	HBSAG_HBVH3	KILTIPQSL	0.006054	59.73	HLA-DPA10103-DPB10201	HBsAg S isoform
22	LTKILTIPQSLDSWW	Q8JMZ6	HBSAG_HBVH3	LTIPQSLDS	0.004988	64.84	HLA-DPA10103-DPB10201	HBsAg S isoform
23	TKILTIPQSLDSWWT	Q8JMZ6	HBSAG_HBVH3	LTIPQSLDS	0.003752	72.09	HLA-DPA10103-DPB10201	HBsAg S isoform
24	KILTIPQSLDSWWTS	Q8JMZ6	HBSAG_HBVH3	LTIPQSLDS	0.00186	86.25	HLA-DPA10103-DPB10201	HBsAg S isoform
25	ILTIPQSLDSWWTSL	Q8JMZ6	HBSAG_HBVH3	QSLDSWWTS	0.000996	93.92	HLA-DPA10103-DPB10201	HBsAg S isoform
26	LTIPQSLDSWWTSLN	Q8JMZ6	HBSAG_HBVH3	QSLDSWWTS	0.002327	82.3	HLA-DPA10103-DPB10201	HBsAg S isoform
27	TIPQSLDSWWTSLNF	Q8JMZ6	HBSAG_HBVH3	LDSWWTSLN	0.003347	74.69	HLA-DPA10103-DPB10201	HBsAg S isoform
28	IPQSLDSWWTSLNFL	Q8JMZ6	HBSAG_HBVH3	LDSWWTSLN	0.003987	70.58	HLA-DPA10103-DPB10201	HBsAg S isoform
29	PQSLDSWWTSLNFLG	Q8JMZ6	HBSAG_HBVH3	LDSWWTSLN	0.006364	58.47	HLA-DPA10103-DPB10201	HBsAg S isoform
30	QSLDSWWTSLNFLGV	Q8JMZ6	HBSAG_HBVH3	WTSLNFLGV	0.040195	16.63	HLA-DPA10103-DPB10201	HBsAg S isoform
31	SLDSWWTSLNFLGVP	Q8JMZ6	HBSAG_HBVH3	WTSLNFLGV	0.311079	2.01	HLA-DPA10103-DPB10201	HBsAg S isoform
32	LDSWWTSLNFLGVPP	Q8JMZ6	HBSAG_HBVH3	WTSLNFLGV	0.580166	0.64	HLA-DPA10103-DPB10201	HBsAg S isoform
33	DSWWTSLNFLGVPPG	Q8JMZ6	HBSAG_HBVH3	WTSLNFLGV	0.673343	0.42	HLA-DPA10103-DPB10201	HBsAg S isoform
34	SWWTSLNFLGVPPGC	Q8JMZ6	HBSAG_HBVH3	WTSLNFLGV	0.367141	1.57	HLA-DPA10103-DPB10201	HBsAg S isoform
35	WWTSLNFLGVPPGCP	Q8JMZ6	HBSAG_HBVH3	WTSLNFLGV	0.062836	11.13	HLA-DPA10103-DPB10201	HBsAg S isoform
36	WTSLNFLGVPPGCPG	Q8JMZ6	HBSAG_HBVH3	WTSLNFLGV	0.002396	81.72	HLA-DPA10103-DPB10201	HBsAg S isoform
37	TSLNFLGVPPGCPGQ	Q8JMZ6	HBSAG_HBVH3	FLGVPPGCP	0.000989	93.99	HLA-DPA10103-DPB10201	HBsAg S isoform
38	SLNFLGVPPGCPGQN	Q8JMZ6	HBSAG_HBVH3	FLGVPPGCP	0.000994	93.94	HLA-DPA10103-DPB10201	HBsAg S isoform
39	LNFLGVPPGCPGQNS	Q8JMZ6	HBSAG_HBVH3	FLGVPPGCP	0.000527	95	HLA-DPA10103-DPB10201	HBsAg S isoform
40	NFLGVPPGCPGQNSQ	Q8JMZ6	HBSAG_HBVH3	FLGVPPGCP	0.000318	95	HLA-DPA10103-DPB10201	HBsAg S isoform
41	FLGVPPGCPGQNSQS	Q8JMZ6	HBSAG_HBVH3	VPPGCPGQN	0.000145	95	HLA-DPA10103-DPB10201	HBsAg S isoform
42	LGVPPGCPGQNSQSP	Q8JMZ6	HBSAG_HBVH3	PPGCPGQNS	0.000124	95	HLA-DPA10103-DPB10201	HBsAg S isoform
43	GVPPGCPGQNSQSPI	Q8JMZ6	HBSAG_HBVH3	GCPGQNSQS	0.000114	95	HLA-DPA10103-DPB10201	HBsAg S isoform
44	VPPGCPGQNSQSPIS	Q8JMZ6	HBSAG_HBVH3	PGQNSQSPI	0.000172	95	HLA-DPA10103-DPB10201	HBsAg S isoform
45	PPGCPGQNSQSPISN	Q8JMZ6	HBSAG_HBVH3	PGQNSQSPI	0.000252	95	HLA-DPA10103-DPB10201	HBsAg S isoform
46	PGCPGQNSQSPISNH	Q8JMZ6	HBSAG_HBVH3	QNSQSPISN	0.000437	95	HLA-DPA10103-DPB10201	HBsAg S isoform
47	GCPGQNSQSPISNHL	Q8JMZ6	HBSAG_HBVH3	QNSQSPISN	0.000649	95	HLA-DPA10103-DPB10201	HBsAg S isoform
48	CPGQNSQSPISNHLP	Q8JMZ6	HBSAG_HBVH3	SQSPISNHL	0.001186	92.2	HLA-DPA10103-DPB10201	HBsAg S isoform
49	PGQNSQSPISNHLPT	Q8JMZ6	HBSAG_HBVH3	SQSPISNHL	0.001697	87.67	HLA-DPA10103-DPB10201	HBsAg S isoform
50	GQNSQSPISNHLPTS	Q8JMZ6	HBSAG_HBVH3	SQSPISNHL	0.001963	85.35	HLA-DPA10103-DPB10201	HBsAg S isoform
51	QNSQSPISNHLPTSC	Q8JMZ6	HBSAG_HBVH3	ISNHLPTSC	0.002241	83.02	HLA-DPA10103-DPB10201	HBsAg S isoform
52	NSQSPISNHLPTSCP	Q8JMZ6	HBSAG_HBVH3	ISNHLPTSC	0.008776	49.64	HLA-DPA10103-DPB10201	HBsAg S isoform
53	SQSPISNHLPTSCPP	Q8JMZ6	HBSAG_HBVH3	ISNHLPTSC	0.019552	29.72	HLA-DPA10103-DPB10201	HBsAg S isoform
54	QSPISNHLPTSCPPT	Q8JMZ6	HBSAG_HBVH3	ISNHLPTSC	0.024169	25.33	HLA-DPA10103-DPB10201	HBsAg S isoform
55	SPISNHLPTSCPPTC	Q8JMZ6	HBSAG_HBVH3	ISNHLPTSC	0.008137	51.83	HLA-DPA10103-DPB10201	HBsAg S isoform
56	PISNHLPTSCPPTCP	Q8JMZ6	HBSAG_HBVH3	ISNHLPTSC	0.00111	92.89	HLA-DPA10103-DPB10201	HBsAg S isoform
57	ISNHLPTSCPPTCPG	Q8JMZ6	HBSAG_HBVH3	HLPTSCPPT	0.000361	95	HLA-DPA10103-DPB10201	HBsAg S isoform
58	SNHLPTSCPPTCPGY	Q8JMZ6	HBSAG_HBVH3	LPTSCPPTC	0.000278	95	HLA-DPA10103-DPB10201	HBsAg S isoform
59	NHLPTSCPPTCPGYR	Q8JMZ6	HBSAG_HBVH3	TSCPPTCPG	0.00016	95	HLA-DPA10103-DPB10201	HBsAg S isoform
60	HLPTSCPPTCPGYRW	Q8JMZ6	HBSAG_HBVH3	TSCPPTCPG	0.000105	95	HLA-DPA10103-DPB10201	HBsAg S isoform
61	LPTSCPPTCPGYRWM	Q8JMZ6	HBSAG_HBVH3	TSCPPTCPG	7.7e-05	95	HLA-DPA10103-DPB10201	HBsAg S isoform
62	PTSCPPTCPGYRWMC	Q8JMZ6	HBSAG_HBVH3	TSCPPTCPG	5.4e-05	95	HLA-DPA10103-DPB10201	HBsAg S isoform
63	TSCPPTCPGYRWMCL	Q8JMZ6	HBSAG_HBVH3	PTCPGYRWM	3.4e-05	95	HLA-DPA10103-DPB10201	HBsAg S isoform
64	SCPPTCPGYRWMCLR	Q8JMZ6	HBSAG_HBVH3	CPGYRWMCL	0.000107	95	HLA-DPA10103-DPB10201	HBsAg S isoform
65	CPPTCPGYRWMCLRR	Q8JMZ6	HBSAG_HBVH3	CPGYRWMCL	0.000269	95	HLA-DPA10103-DPB10201	HBsAg S isoform
66	PPTCPGYRWMCLRRF	Q8JMZ6	HBSAG_HBVH3	YRWMCLRRF	0.003885	71.24	HLA-DPA10103-DPB10201	HBsAg S isoform
67	PTCPGYRWMCLRRFI	Q8JMZ6	HBSAG_HBVH3	YRWMCLRRF	0.009178	48.4	HLA-DPA10103-DPB10201	HBsAg S isoform
68	TCPGYRWMCLRRFII	Q8JMZ6	HBSAG_HBVH3	YRWMCLRRF	0.012557	40.1	HLA-DPA10103-DPB10201	HBsAg S isoform
69	CPGYRWMCLRRFIIF	Q8JMZ6	HBSAG_HBVH3	YRWMCLRRF	0.012525	40.17	HLA-DPA10103-DPB10201	HBsAg S isoform
70	PGYRWMCLRRFIIFL	Q8JMZ6	HBSAG_HBVH3	YRWMCLRRF	0.013509	38.3	HLA-DPA10103-DPB10201	HBsAg S isoform
71	GYRWMCLRRFIIFLF	Q8JMZ6	HBSAG_HBVH3	YRWMCLRRF	0.003591	73.12	HLA-DPA10103-DPB10201	HBsAg S isoform
72	YRWMCLRRFIIFLFI	Q8JMZ6	HBSAG_HBVH3	RRFIIFLFI	0.003156	76.02	HLA-DPA10103-DPB10201	HBsAg S isoform
73	RWMCLRRFIIFLFIL	Q8JMZ6	HBSAG_HBVH3	RRFIIFLFI	0.002838	78.31	HLA-DPA10103-DPB10201	HBsAg S isoform
74	WMCLRRFIIFLFILL	Q8JMZ6	HBSAG_HBVH3	FIIFLFILL	0.006407	58.3	HLA-DPA10103-DPB10201	HBsAg S isoform
75	MCLRRFIIFLFILLL	Q8JMZ6	HBSAG_HBVH3	FIIFLFILL	0.015374	35.2	HLA-DPA10103-DPB10201	HBsAg S isoform
76	CLRRFIIFLFILLLC	Q8JMZ6	HBSAG_HBVH3	FIIFLFILL	0.010196	45.57	HLA-DPA10103-DPB10201	HBsAg S isoform
77	LRRFIIFLFILLLCL	Q8JMZ6	HBSAG_HBVH3	FIIFLFILL	0.009266	48.15	HLA-DPA10103-DPB10201	HBsAg S isoform
78	RRFIIFLFILLLCLI	Q8JMZ6	HBSAG_HBVH3	FIIFLFILL	0.00584	60.71	HLA-DPA10103-DPB10201	HBsAg S isoform
79	RFIIFLFILLLCLIF	Q8JMZ6	HBSAG_HBVH3	FLFILLLCL	0.002952	77.49	HLA-DPA10103-DPB10201	HBsAg S isoform
80	FIIFLFILLLCLIFL	Q8JMZ6	HBSAG_HBVH3	FLFILLLCL	0.001759	87.13	HLA-DPA10103-DPB10201	HBsAg S isoform
81	IIFLFILLLCLIFLL	Q8JMZ6	HBSAG_HBVH3	FLFILLLCL	0.001098	93	HLA-DPA10103-DPB10201	HBsAg S isoform
82	IFLFILLLCLIFLLV	Q8JMZ6	HBSAG_HBVH3	LLCLIFLLV	0.000951	94.33	HLA-DPA10103-DPB10201	HBsAg S isoform
83	FLFILLLCLIFLLVL	Q8JMZ6	HBSAG_HBVH3	LLCLIFLLV	0.001666	87.94	HLA-DPA10103-DPB10201	HBsAg S isoform
84	LFILLLCLIFLLVLL	Q8JMZ6	HBSAG_HBVH3	LLCLIFLLV	0.002137	83.88	HLA-DPA10103-DPB10201	HBsAg S isoform
85	FILLLCLIFLLVLLD	Q8JMZ6	HBSAG_HBVH3	LLCLIFLLV	0.002974	77.33	HLA-DPA10103-DPB10201	HBsAg S isoform
86	ILLLCLIFLLVLLDY	Q8JMZ6	HBSAG_HBVH3	LLCLIFLLV	0.001758	87.13	HLA-DPA10103-DPB10201	HBsAg S isoform
87	LLLCLIFLLVLLDYQ	Q8JMZ6	HBSAG_HBVH3	LIFLLVLLD	0.000961	94.24	HLA-DPA10103-DPB10201	HBsAg S isoform
88	LLCLIFLLVLLDYQG	Q8JMZ6	HBSAG_HBVH3	LIFLLVLLD	0.000836	95	HLA-DPA10103-DPB10201	HBsAg S isoform
89	LCLIFLLVLLDYQGM	Q8JMZ6	HBSAG_HBVH3	LVLLDYQGM	0.001905	85.85	HLA-DPA10103-DPB10201	HBsAg S isoform
90	CLIFLLVLLDYQGML	Q8JMZ6	HBSAG_HBVH3	LVLLDYQGM	0.002157	83.72	HLA-DPA10103-DPB10201	HBsAg S isoform
91	LIFLLVLLDYQGMLP	Q8JMZ6	HBSAG_HBVH3	LVLLDYQGM	0.007289	54.76	HLA-DPA10103-DPB10201	HBsAg S isoform
92	IFLLVLLDYQGMLPV	Q8JMZ6	HBSAG_HBVH3	LVLLDYQGM	0.00864	50.09	HLA-DPA10103-DPB10201	HBsAg S isoform
93	FLLVLLDYQGMLPVC	Q8JMZ6	HBSAG_HBVH3	LDYQGMLPV	0.006279	58.82	HLA-DPA10103-DPB10201	HBsAg S isoform
94	LLVLLDYQGMLPVCP	Q8JMZ6	HBSAG_HBVH3	LDYQGMLPV	0.012264	40.69	HLA-DPA10103-DPB10201	HBsAg S isoform
95	LVLLDYQGMLPVCPL	Q8JMZ6	HBSAG_HBVH3	LDYQGMLPV	0.010283	45.34	HLA-DPA10103-DPB10201	HBsAg S isoform
96	VLLDYQGMLPVCPLL	Q8JMZ6	HBSAG_HBVH3	LDYQGMLPV	0.006456	58.1	HLA-DPA10103-DPB10201	HBsAg S isoform
97	LLDYQGMLPVCPLLP	Q8JMZ6	HBSAG_HBVH3	LDYQGMLPV	0.00211	84.11	HLA-DPA10103-DPB10201	HBsAg S isoform
98	LDYQGMLPVCPLLPG	Q8JMZ6	HBSAG_HBVH3	MLPVCPLLP	0.001068	93.27	HLA-DPA10103-DPB10201	HBsAg S isoform
99	DYQGMLPVCPLLPGS	Q8JMZ6	HBSAG_HBVH3	MLPVCPLLP	0.00117	92.35	HLA-DPA10103-DPB10201	HBsAg S isoform
100	YQGMLPVCPLLPGST	Q8JMZ6	HBSAG_HBVH3	MLPVCPLLP	0.00131	91.08	HLA-DPA10103-DPB10201	HBsAg S isoform
101	QGMLPVCPLLPGSTT	Q8JMZ6	HBSAG_HBVH3	LPVCPLLPG	0.000868	95	HLA-DPA10103-DPB10201	HBsAg S isoform
102	GMLPVCPLLPGSTTT	Q8JMZ6	HBSAG_HBVH3	VCPLLPGST	0.000449	95	HLA-DPA10103-DPB10201	HBsAg S isoform
103	MLPVCPLLPGSTTTS	Q8JMZ6	HBSAG_HBVH3	VCPLLPGST	0.000421	95	HLA-DPA10103-DPB10201	HBsAg S isoform
104	LPVCPLLPGSTTTST	Q8JMZ6	HBSAG_HBVH3	VCPLLPGST	0.000244	95	HLA-DPA10103-DPB10201	HBsAg S isoform
105	PVCPLLPGSTTTSTG	Q8JMZ6	HBSAG_HBVH3	LLPGSTTTS	0.000322	95	HLA-DPA10103-DPB10201	HBsAg S isoform
106	VCPLLPGSTTTSTGP	Q8JMZ6	HBSAG_HBVH3	LLPGSTTTS	0.000556	95	HLA-DPA10103-DPB10201	HBsAg S isoform
107	CPLLPGSTTTSTGPC	Q8JMZ6	HBSAG_HBVH3	LLPGSTTTS	0.000305	95	HLA-DPA10103-DPB10201	HBsAg S isoform
108	PLLPGSTTTSTGPCK	Q8JMZ6	HBSAG_HBVH3	STTTSTGPC	0.000434	95	HLA-DPA10103-DPB10201	HBsAg S isoform
109	LLPGSTTTSTGPCKT	Q8JMZ6	HBSAG_HBVH3	STTTSTGPC	0.00044	95	HLA-DPA10103-DPB10201	HBsAg S isoform
110	LPGSTTTSTGPCKTC	Q8JMZ6	HBSAG_HBVH3	STTTSTGPC	0.000305	95	HLA-DPA10103-DPB10201	HBsAg S isoform
111	PGSTTTSTGPCKTCT	Q8JMZ6	HBSAG_HBVH3	TTSTGPCKT	0.000324	95	HLA-DPA10103-DPB10201	HBsAg S isoform
112	GSTTTSTGPCKTCTT	Q8JMZ6	HBSAG_HBVH3	TTSTGPCKT	0.000314	95	HLA-DPA10103-DPB10201	HBsAg S isoform
113	STTTSTGPCKTCTTL	Q8JMZ6	HBSAG_HBVH3	TSTGPCKTC	0.000164	95	HLA-DPA10103-DPB10201	HBsAg S isoform
114	TTTSTGPCKTCTTLA	Q8JMZ6	HBSAG_HBVH3	TSTGPCKTC	9.1e-05	95	HLA-DPA10103-DPB10201	HBsAg S isoform
115	TTSTGPCKTCTTLAQ	Q8JMZ6	HBSAG_HBVH3	CKTCTTLAQ	0.000135	95	HLA-DPA10103-DPB10201	HBsAg S isoform
116	TSTGPCKTCTTLAQG	Q8JMZ6	HBSAG_HBVH3	CKTCTTLAQ	0.000332	95	HLA-DPA10103-DPB10201	HBsAg S isoform
117	STGPCKTCTTLAQGT	Q8JMZ6	HBSAG_HBVH3	CKTCTTLAQ	0.000621	95	HLA-DPA10103-DPB10201	HBsAg S isoform
118	TGPCKTCTTLAQGTS	Q8JMZ6	HBSAG_HBVH3	CKTCTTLAQ	0.000996	93.92	HLA-DPA10103-DPB10201	HBsAg S isoform
119	GPCKTCTTLAQGTSM	Q8JMZ6	HBSAG_HBVH3	KTCTTLAQG	0.000711	95	HLA-DPA10103-DPB10201	HBsAg S isoform
120	PCKTCTTLAQGTSMF	Q8JMZ6	HBSAG_HBVH3	KTCTTLAQG	0.000343	95	HLA-DPA10103-DPB10201	HBsAg S isoform
121	CKTCTTLAQGTSMFP	Q8JMZ6	HBSAG_HBVH3	CTTLAQGTS	0.000287	95	HLA-DPA10103-DPB10201	HBsAg S isoform
122	KTCTTLAQGTSMFPS	Q8JMZ6	HBSAG_HBVH3	AQGTSMFPS	0.000549	95	HLA-DPA10103-DPB10201	HBsAg S isoform
123	TCTTLAQGTSMFPSC	Q8JMZ6	HBSAG_HBVH3	AQGTSMFPS	0.000588	95	HLA-DPA10103-DPB10201	HBsAg S isoform
124	CTTLAQGTSMFPSCC	Q8JMZ6	HBSAG_HBVH3	QGTSMFPSC	0.000437	95	HLA-DPA10103-DPB10201	HBsAg S isoform
125	TTLAQGTSMFPSCCC	Q8JMZ6	HBSAG_HBVH3	QGTSMFPSC	0.000267	95	HLA-DPA10103-DPB10201	HBsAg S isoform
126	TLAQGTSMFPSCCCT	Q8JMZ6	HBSAG_HBVH3	QGTSMFPSC	0.000272	95	HLA-DPA10103-DPB10201	HBsAg S isoform
127	LAQGTSMFPSCCCTK	Q8JMZ6	HBSAG_HBVH3	QGTSMFPSC	0.00016	95	HLA-DPA10103-DPB10201	HBsAg S isoform
128	AQGTSMFPSCCCTKP	Q8JMZ6	HBSAG_HBVH3	MFPSCCCTK	0.000266	95	HLA-DPA10103-DPB10201	HBsAg S isoform
129	QGTSMFPSCCCTKPS	Q8JMZ6	HBSAG_HBVH3	MFPSCCCTK	0.000282	95	HLA-DPA10103-DPB10201	HBsAg S isoform
130	GTSMFPSCCCTKPSD	Q8JMZ6	HBSAG_HBVH3	MFPSCCCTK	0.000422	95	HLA-DPA10103-DPB10201	HBsAg S isoform
131	TSMFPSCCCTKPSDG	Q8JMZ6	HBSAG_HBVH3	MFPSCCCTK	0.000182	95	HLA-DPA10103-DPB10201	HBsAg S isoform
132	SMFPSCCCTKPSDGN	Q8JMZ6	HBSAG_HBVH3	MFPSCCCTK	7.6e-05	95	HLA-DPA10103-DPB10201	HBsAg S isoform
133	MFPSCCCTKPSDGNC	Q8JMZ6	HBSAG_HBVH3	PSCCCTKPS	3.1e-05	95	HLA-DPA10103-DPB10201	HBsAg S isoform
134	FPSCCCTKPSDGNCT	Q8JMZ6	HBSAG_HBVH3	CCCTKPSDG	2.7e-05	95	HLA-DPA10103-DPB10201	HBsAg S isoform
135	PSCCCTKPSDGNCTC	Q8JMZ6	HBSAG_HBVH3	CTKPSDGNC	2.1e-05	95	HLA-DPA10103-DPB10201	HBsAg S isoform
136	SCCCTKPSDGNCTCI	Q8JMZ6	HBSAG_HBVH3	PSDGNCTCI	2.2e-05	95	HLA-DPA10103-DPB10201	HBsAg S isoform
137	CCCTKPSDGNCTCIP	Q8JMZ6	HBSAG_HBVH3	PSDGNCTCI	4.1e-05	95	HLA-DPA10103-DPB10201	HBsAg S isoform
138	CCTKPSDGNCTCIPI	Q8JMZ6	HBSAG_HBVH3	DGNCTCIPI	6.8e-05	95	HLA-DPA10103-DPB10201	HBsAg S isoform
139	CTKPSDGNCTCIPIP	Q8JMZ6	HBSAG_HBVH3	DGNCTCIPI	0.000158	95	HLA-DPA10103-DPB10201	HBsAg S isoform
140	TKPSDGNCTCIPIPS	Q8JMZ6	HBSAG_HBVH3	DGNCTCIPI	0.000205	95	HLA-DPA10103-DPB10201	HBsAg S isoform
141	KPSDGNCTCIPIPSS	Q8JMZ6	HBSAG_HBVH3	DGNCTCIPI	0.000225	95	HLA-DPA10103-DPB10201	HBsAg S isoform
142	PSDGNCTCIPIPSSW	Q8JMZ6	HBSAG_HBVH3	CTCIPIPSS	0.000158	95	HLA-DPA10103-DPB10201	HBsAg S isoform
143	SDGNCTCIPIPSSWA	Q8JMZ6	HBSAG_HBVH3	CTCIPIPSS	0.000195	95	HLA-DPA10103-DPB10201	HBsAg S isoform
144	DGNCTCIPIPSSWAF	Q8JMZ6	HBSAG_HBVH3	CTCIPIPSS	0.000232	95	HLA-DPA10103-DPB10201	HBsAg S isoform
145	GNCTCIPIPSSWAFG	Q8JMZ6	HBSAG_HBVH3	CIPIPSSWA	0.000231	95	HLA-DPA10103-DPB10201	HBsAg S isoform
146	NCTCIPIPSSWAFGK	Q8JMZ6	HBSAG_HBVH3	CIPIPSSWA	0.00053	95	HLA-DPA10103-DPB10201	HBsAg S isoform
147	CTCIPIPSSWAFGKY	Q8JMZ6	HBSAG_HBVH3	PSSWAFGKY	0.00104	93.52	HLA-DPA10103-DPB10201	HBsAg S isoform
148	TCIPIPSSWAFGKYL	Q8JMZ6	HBSAG_HBVH3	PSSWAFGKY	0.001464	89.7	HLA-DPA10103-DPB10201	HBsAg S isoform
149	CIPIPSSWAFGKYLW	Q8JMZ6	HBSAG_HBVH3	PSSWAFGKY	0.001486	89.5	HLA-DPA10103-DPB10201	HBsAg S isoform
150	IPIPSSWAFGKYLWE	Q8JMZ6	HBSAG_HBVH3	WAFGKYLWE	0.015034	35.72	HLA-DPA10103-DPB10201	HBsAg S isoform
151	PIPSSWAFGKYLWEW	Q8JMZ6	HBSAG_HBVH3	WAFGKYLWE	0.033823	19.25	HLA-DPA10103-DPB10201	HBsAg S isoform
152	IPSSWAFGKYLWEWA	Q8JMZ6	HBSAG_HBVH3	WAFGKYLWE	0.073253	9.66	HLA-DPA10103-DPB10201	HBsAg S isoform
153	PSSWAFGKYLWEWAS	Q8JMZ6	HBSAG_HBVH3	WAFGKYLWE	0.10064	7.09	HLA-DPA10103-DPB10201	HBsAg S isoform
154	SSWAFGKYLWEWASA	Q8JMZ6	HBSAG_HBVH3	WAFGKYLWE	0.030489	21	HLA-DPA10103-DPB10201	HBsAg S isoform
155	SWAFGKYLWEWASAR	Q8JMZ6	HBSAG_HBVH3	FGKYLWEWA	0.029421	21.64	HLA-DPA10103-DPB10201	HBsAg S isoform
156	WAFGKYLWEWASARF	Q8JMZ6	HBSAG_HBVH3	YLWEWASAR	0.021298	27.87	HLA-DPA10103-DPB10201	HBsAg S isoform
157	AFGKYLWEWASARFS	Q8JMZ6	HBSAG_HBVH3	YLWEWASAR	0.026615	23.47	HLA-DPA10103-DPB10201	HBsAg S isoform
158	FGKYLWEWASARFSW	Q8JMZ6	HBSAG_HBVH3	YLWEWASAR	0.019994	29.25	HLA-DPA10103-DPB10201	HBsAg S isoform
159	GKYLWEWASARFSWL	Q8JMZ6	HBSAG_HBVH3	WASARFSWL	0.022178	27.04	HLA-DPA10103-DPB10201	HBsAg S isoform
160	KYLWEWASARFSWLS	Q8JMZ6	HBSAG_HBVH3	WASARFSWL	0.065444	10.73	HLA-DPA10103-DPB10201	HBsAg S isoform
161	YLWEWASARFSWLSL	Q8JMZ6	HBSAG_HBVH3	WASARFSWL	0.069994	10.06	HLA-DPA10103-DPB10201	HBsAg S isoform
162	LWEWASARFSWLSLL	Q8JMZ6	HBSAG_HBVH3	WASARFSWL	0.052321	13.16	HLA-DPA10103-DPB10201	HBsAg S isoform
163	WEWASARFSWLSLLV	Q8JMZ6	HBSAG_HBVH3	WASARFSWL	0.032603	19.86	HLA-DPA10103-DPB10201	HBsAg S isoform
164	EWASARFSWLSLLVQ	Q8JMZ6	HBSAG_HBVH3	WASARFSWL	0.020013	29.23	HLA-DPA10103-DPB10201	HBsAg S isoform
165	WASARFSWLSLLVQF	Q8JMZ6	HBSAG_HBVH3	RFSWLSLLV	0.0148	36.09	HLA-DPA10103-DPB10201	HBsAg S isoform
166	ASARFSWLSLLVQFV	Q8JMZ6	HBSAG_HBVH3	RFSWLSLLV	0.017051	32.78	HLA-DPA10103-DPB10201	HBsAg S isoform
167	SARFSWLSLLVQFVQ	Q8JMZ6	HBSAG_HBVH3	FSWLSLLVQ	0.018271	31.21	HLA-DPA10103-DPB10201	HBsAg S isoform
168	ARFSWLSLLVQFVQW	Q8JMZ6	HBSAG_HBVH3	FSWLSLLVQ	0.006103	59.53	HLA-DPA10103-DPB10201	HBsAg S isoform
169	RFSWLSLLVQFVQWC	Q8JMZ6	HBSAG_HBVH3	WLSLLVQFV	0.001425	90.04	HLA-DPA10103-DPB10201	HBsAg S isoform
170	FSWLSLLVQFVQWCV	Q8JMZ6	HBSAG_HBVH3	WLSLLVQFV	0.00057	95	HLA-DPA10103-DPB10201	HBsAg S isoform
171	SWLSLLVQFVQWCVG	Q8JMZ6	HBSAG_HBVH3	VQFVQWCVG	0.000582	95	HLA-DPA10103-DPB10201	HBsAg S isoform
172	WLSLLVQFVQWCVGL	Q8JMZ6	HBSAG_HBVH3	VQFVQWCVG	0.000605	95	HLA-DPA10103-DPB10201	HBsAg S isoform
173	LSLLVQFVQWCVGLS	Q8JMZ6	HBSAG_HBVH3	FVQWCVGLS	0.002057	84.55	HLA-DPA10103-DPB10201	HBsAg S isoform
174	SLLVQFVQWCVGLSP	Q8JMZ6	HBSAG_HBVH3	FVQWCVGLS	0.005602	61.86	HLA-DPA10103-DPB10201	HBsAg S isoform
175	LLVQFVQWCVGLSPT	Q8JMZ6	HBSAG_HBVH3	FVQWCVGLS	0.007718	53.28	HLA-DPA10103-DPB10201	HBsAg S isoform
176	LVQFVQWCVGLSPTV	Q8JMZ6	HBSAG_HBVH3	FVQWCVGLS	0.008647	50.07	HLA-DPA10103-DPB10201	HBsAg S isoform
177	VQFVQWCVGLSPTVW	Q8JMZ6	HBSAG_HBVH3	FVQWCVGLS	0.00569	61.44	HLA-DPA10103-DPB10201	HBsAg S isoform
178	QFVQWCVGLSPTVWL	Q8JMZ6	HBSAG_HBVH3	FVQWCVGLS	0.001989	85.12	HLA-DPA10103-DPB10201	HBsAg S isoform
179	FVQWCVGLSPTVWLL	Q8JMZ6	HBSAG_HBVH3	WCVGLSPTV	0.000355	95	HLA-DPA10103-DPB10201	HBsAg S isoform
180	VQWCVGLSPTVWLLV	Q8JMZ6	HBSAG_HBVH3	LSPTVWLLV	0.012519	40.18	HLA-DPA10103-DPB10201	HBsAg S isoform
181	QWCVGLSPTVWLLVI	Q8JMZ6	HBSAG_HBVH3	LSPTVWLLV	0.03025	21.14	HLA-DPA10103-DPB10201	HBsAg S isoform
182	WCVGLSPTVWLLVIW	Q8JMZ6	HBSAG_HBVH3	LSPTVWLLV	0.033354	19.49	HLA-DPA10103-DPB10201	HBsAg S isoform
183	CVGLSPTVWLLVIWM	Q8JMZ6	HBSAG_HBVH3	LSPTVWLLV	0.028956	21.93	HLA-DPA10103-DPB10201	HBsAg S isoform
184	VGLSPTVWLLVIWMI	Q8JMZ6	HBSAG_HBVH3	LSPTVWLLV	0.037999	17.45	HLA-DPA10103-DPB10201	HBsAg S isoform
185	GLSPTVWLLVIWMIW	Q8JMZ6	HBSAG_HBVH3	LSPTVWLLV	0.008381	50.99	HLA-DPA10103-DPB10201	HBsAg S isoform
186	LSPTVWLLVIWMIWY	Q8JMZ6	HBSAG_HBVH3	WLLVIWMIW	0.00075	95	HLA-DPA10103-DPB10201	HBsAg S isoform
187	SPTVWLLVIWMIWYW	Q8JMZ6	HBSAG_HBVH3	WLLVIWMIW	0.000602	95	HLA-DPA10103-DPB10201	HBsAg S isoform
188	PTVWLLVIWMIWYWG	Q8JMZ6	HBSAG_HBVH3	WLLVIWMIW	0.000633	95	HLA-DPA10103-DPB10201	HBsAg S isoform
189	TVWLLVIWMIWYWGP	Q8JMZ6	HBSAG_HBVH3	LLVIWMIWY	0.000618	95	HLA-DPA10103-DPB10201	HBsAg S isoform
190	VWLLVIWMIWYWGPN	Q8JMZ6	HBSAG_HBVH3	WMIWYWGPN	0.001795	86.81	HLA-DPA10103-DPB10201	HBsAg S isoform
191	WLLVIWMIWYWGPNL	Q8JMZ6	HBSAG_HBVH3	WMIWYWGPN	0.005328	63.19	HLA-DPA10103-DPB10201	HBsAg S isoform
192	LLVIWMIWYWGPNLC	Q8JMZ6	HBSAG_HBVH3	WMIWYWGPN	0.004948	65.03	HLA-DPA10103-DPB10201	HBsAg S isoform
193	LVIWMIWYWGPNLCS	Q8JMZ6	HBSAG_HBVH3	WMIWYWGPN	0.007924	52.57	HLA-DPA10103-DPB10201	HBsAg S isoform
194	VIWMIWYWGPNLCSI	Q8JMZ6	HBSAG_HBVH3	IWYWGPNLC	0.009226	48.26	HLA-DPA10103-DPB10201	HBsAg S isoform
195	IWMIWYWGPNLCSIL	Q8JMZ6	HBSAG_HBVH3	IWYWGPNLC	0.006424	58.23	HLA-DPA10103-DPB10201	HBsAg S isoform
196	WMIWYWGPNLCSILS	Q8JMZ6	HBSAG_HBVH3	YWGPNLCSI	0.007157	55.26	HLA-DPA10103-DPB10201	HBsAg S isoform
197	MIWYWGPNLCSILSP	Q8JMZ6	HBSAG_HBVH3	YWGPNLCSI	0.010866	43.76	HLA-DPA10103-DPB10201	HBsAg S isoform
198	IWYWGPNLCSILSPF	Q8JMZ6	HBSAG_HBVH3	YWGPNLCSI	0.006002	59.94	HLA-DPA10103-DPB10201	HBsAg S isoform
199	WYWGPNLCSILSPFI	Q8JMZ6	HBSAG_HBVH3	YWGPNLCSI	0.002685	79.41	HLA-DPA10103-DPB10201	HBsAg S isoform
200	YWGPNLCSILSPFIP	Q8JMZ6	HBSAG_HBVH3	LCSILSPFI	0.00128	91.35	HLA-DPA10103-DPB10201	HBsAg S isoform
201	WGPNLCSILSPFIPL	Q8JMZ6	HBSAG_HBVH3	SILSPFIPL	0.003252	75.33	HLA-DPA10103-DPB10201	HBsAg S isoform
202	GPNLCSILSPFIPLL	Q8JMZ6	HBSAG_HBVH3	SILSPFIPL	0.004321	68.61	HLA-DPA10103-DPB10201	HBsAg S isoform
203	PNLCSILSPFIPLLP	Q8JMZ6	HBSAG_HBVH3	SILSPFIPL	0.009718	46.84	HLA-DPA10103-DPB10201	HBsAg S isoform
204	NLCSILSPFIPLLPI	Q8JMZ6	HBSAG_HBVH3	SILSPFIPL	0.009001	48.92	HLA-DPA10103-DPB10201	HBsAg S isoform
205	LCSILSPFIPLLPIF	Q8JMZ6	HBSAG_HBVH3	SILSPFIPL	0.004038	70.26	HLA-DPA10103-DPB10201	HBsAg S isoform
206	CSILSPFIPLLPIFC	Q8JMZ6	HBSAG_HBVH3	ILSPFIPLL	0.002871	78.07	HLA-DPA10103-DPB10201	HBsAg S isoform
207	SILSPFIPLLPIFCY	Q8JMZ6	HBSAG_HBVH3	FIPLLPIFC	0.004312	68.66	HLA-DPA10103-DPB10201	HBsAg S isoform
208	ILSPFIPLLPIFCYL	Q8JMZ6	HBSAG_HBVH3	FIPLLPIFC	0.002691	79.37	HLA-DPA10103-DPB10201	HBsAg S isoform
209	LSPFIPLLPIFCYLW	Q8JMZ6	HBSAG_HBVH3	FIPLLPIFC	0.002812	78.5	HLA-DPA10103-DPB10201	HBsAg S isoform
210	SPFIPLLPIFCYLWA	Q8JMZ6	HBSAG_HBVH3	PLLPIFCYL	0.003261	75.27	HLA-DPA10103-DPB10201	HBsAg S isoform
211	PFIPLLPIFCYLWAS	Q8JMZ6	HBSAG_HBVH3	PLLPIFCYL	0.002404	81.66	HLA-DPA10103-DPB10201	HBsAg S isoform
212	FIPLLPIFCYLWASI	Q8JMZ6	HBSAG_HBVH3	PLLPIFCYL	0.001417	90.11	HLA-DPA10103-DPB10201	HBsAg S isoform
1	MENITSGLLGPLLVL	Q8JN07	HBSAG_HBVH2	ITSGLLGPL	0.008897	49.25	HLA-DPA10103-DPB10201	HBsAg S isoform
2	ENITSGLLGPLLVLQ	Q8JN07	HBSAG_HBVH2	ITSGLLGPL	0.005313	63.26	HLA-DPA10103-DPB10201	HBsAg S isoform
3	NITSGLLGPLLVLQA	Q8JN07	HBSAG_HBVH2	LLGPLLVLQ	0.006164	59.28	HLA-DPA10103-DPB10201	HBsAg S isoform
4	ITSGLLGPLLVLQAV	Q8JN07	HBSAG_HBVH2	LLGPLLVLQ	0.008512	50.53	HLA-DPA10103-DPB10201	HBsAg S isoform
5	TSGLLGPLLVLQAVC	Q8JN07	HBSAG_HBVH2	LLGPLLVLQ	0.003863	71.38	HLA-DPA10103-DPB10201	HBsAg S isoform
6	SGLLGPLLVLQAVCF	Q8JN07	HBSAG_HBVH2	LLGPLLVLQ	0.002423	81.5	HLA-DPA10103-DPB10201	HBsAg S isoform
7	GLLGPLLVLQAVCFL	Q8JN07	HBSAG_HBVH2	LLVLQAVCF	0.001153	92.5	HLA-DPA10103-DPB10201	HBsAg S isoform
8	LLGPLLVLQAVCFLL	Q8JN07	HBSAG_HBVH2	LLVLQAVCF	0.000734	95	HLA-DPA10103-DPB10201	HBsAg S isoform
9	LGPLLVLQAVCFLLT	Q8JN07	HBSAG_HBVH2	LQAVCFLLT	0.008743	49.75	HLA-DPA10103-DPB10201	HBsAg S isoform
10	GPLLVLQAVCFLLTK	Q8JN07	HBSAG_HBVH2	LQAVCFLLT	0.03074	20.86	HLA-DPA10103-DPB10201	HBsAg S isoform
11	PLLVLQAVCFLLTKI	Q8JN07	HBSAG_HBVH2	LQAVCFLLT	0.031955	20.2	HLA-DPA10103-DPB10201	HBsAg S isoform
12	LLVLQAVCFLLTKIL	Q8JN07	HBSAG_HBVH2	LQAVCFLLT	0.023084	26.23	HLA-DPA10103-DPB10201	HBsAg S isoform
13	LVLQAVCFLLTKILT	Q8JN07	HBSAG_HBVH2	LQAVCFLLT	0.017231	32.53	HLA-DPA10103-DPB10201	HBsAg S isoform
14	VLQAVCFLLTKILTI	Q8JN07	HBSAG_HBVH2	LQAVCFLLT	0.013915	37.57	HLA-DPA10103-DPB10201	HBsAg S isoform
15	LQAVCFLLTKILTIP	Q8JN07	HBSAG_HBVH2	FLLTKILTI	0.02645	23.58	HLA-DPA10103-DPB10201	HBsAg S isoform
16	QAVCFLLTKILTIPQ	Q8JN07	HBSAG_HBVH2	FLLTKILTI	0.061898	11.29	HLA-DPA10103-DPB10201	HBsAg S isoform
17	AVCFLLTKILTIPQS	Q8JN07	HBSAG_HBVH2	FLLTKILTI	0.086344	8.25	HLA-DPA10103-DPB10201	HBsAg S isoform
18	VCFLLTKILTIPQSL	Q8JN07	HBSAG_HBVH2	FLLTKILTI	0.033222	19.55	HLA-DPA10103-DPB10201	HBsAg S isoform
19	CFLLTKILTIPQSLD	Q8JN07	HBSAG_HBVH2	FLLTKILTI	0.011268	42.8	HLA-DPA10103-DPB10201	HBsAg S isoform
20	FLLTKILTIPQSLDS	Q8JN07	HBSAG_HBVH2	KILTIPQSL	0.007239	54.94	HLA-DPA10103-DPB10201	HBsAg S isoform
21	LLTKILTIPQSLDSW	Q8JN07	HBSAG_HBVH2	KILTIPQSL	0.006054	59.73	HLA-DPA10103-DPB10201	HBsAg S isoform
22	LTKILTIPQSLDSWW	Q8JN07	HBSAG_HBVH2	LTIPQSLDS	0.004988	64.84	HLA-DPA10103-DPB10201	HBsAg S isoform
23	TKILTIPQSLDSWWT	Q8JN07	HBSAG_HBVH2	LTIPQSLDS	0.003752	72.09	HLA-DPA10103-DPB10201	HBsAg S isoform
24	KILTIPQSLDSWWTS	Q8JN07	HBSAG_HBVH2	LTIPQSLDS	0.00186	86.25	HLA-DPA10103-DPB10201	HBsAg S isoform
25	ILTIPQSLDSWWTSL	Q8JN07	HBSAG_HBVH2	QSLDSWWTS	0.000996	93.92	HLA-DPA10103-DPB10201	HBsAg S isoform
26	LTIPQSLDSWWTSLN	Q8JN07	HBSAG_HBVH2	QSLDSWWTS	0.002327	82.3	HLA-DPA10103-DPB10201	HBsAg S isoform
27	TIPQSLDSWWTSLNF	Q8JN07	HBSAG_HBVH2	LDSWWTSLN	0.003347	74.69	HLA-DPA10103-DPB10201	HBsAg S isoform
28	IPQSLDSWWTSLNFL	Q8JN07	HBSAG_HBVH2	LDSWWTSLN	0.003987	70.58	HLA-DPA10103-DPB10201	HBsAg S isoform
29	PQSLDSWWTSLNFLG	Q8JN07	HBSAG_HBVH2	LDSWWTSLN	0.006364	58.47	HLA-DPA10103-DPB10201	HBsAg S isoform
30	QSLDSWWTSLNFLGV	Q8JN07	HBSAG_HBVH2	WTSLNFLGV	0.040195	16.63	HLA-DPA10103-DPB10201	HBsAg S isoform
31	SLDSWWTSLNFLGVP	Q8JN07	HBSAG_HBVH2	WTSLNFLGV	0.311079	2.01	HLA-DPA10103-DPB10201	HBsAg S isoform
32	LDSWWTSLNFLGVPP	Q8JN07	HBSAG_HBVH2	WTSLNFLGV	0.580166	0.64	HLA-DPA10103-DPB10201	HBsAg S isoform
33	DSWWTSLNFLGVPPG	Q8JN07	HBSAG_HBVH2	WTSLNFLGV	0.673343	0.42	HLA-DPA10103-DPB10201	HBsAg S isoform
34	SWWTSLNFLGVPPGC	Q8JN07	HBSAG_HBVH2	WTSLNFLGV	0.367141	1.57	HLA-DPA10103-DPB10201	HBsAg S isoform
35	WWTSLNFLGVPPGCP	Q8JN07	HBSAG_HBVH2	WTSLNFLGV	0.062836	11.13	HLA-DPA10103-DPB10201	HBsAg S isoform
36	WTSLNFLGVPPGCPG	Q8JN07	HBSAG_HBVH2	WTSLNFLGV	0.002396	81.72	HLA-DPA10103-DPB10201	HBsAg S isoform
37	TSLNFLGVPPGCPGQ	Q8JN07	HBSAG_HBVH2	FLGVPPGCP	0.000989	93.99	HLA-DPA10103-DPB10201	HBsAg S isoform
38	SLNFLGVPPGCPGQN	Q8JN07	HBSAG_HBVH2	FLGVPPGCP	0.000994	93.94	HLA-DPA10103-DPB10201	HBsAg S isoform
39	LNFLGVPPGCPGQNS	Q8JN07	HBSAG_HBVH2	FLGVPPGCP	0.000527	95	HLA-DPA10103-DPB10201	HBsAg S isoform
40	NFLGVPPGCPGQNSQ	Q8JN07	HBSAG_HBVH2	FLGVPPGCP	0.000318	95	HLA-DPA10103-DPB10201	HBsAg S isoform
41	FLGVPPGCPGQNSQS	Q8JN07	HBSAG_HBVH2	VPPGCPGQN	0.000145	95	HLA-DPA10103-DPB10201	HBsAg S isoform
42	LGVPPGCPGQNSQSP	Q8JN07	HBSAG_HBVH2	PPGCPGQNS	0.000124	95	HLA-DPA10103-DPB10201	HBsAg S isoform
43	GVPPGCPGQNSQSPI	Q8JN07	HBSAG_HBVH2	GCPGQNSQS	0.000114	95	HLA-DPA10103-DPB10201	HBsAg S isoform
44	VPPGCPGQNSQSPIS	Q8JN07	HBSAG_HBVH2	PGQNSQSPI	0.000172	95	HLA-DPA10103-DPB10201	HBsAg S isoform
45	PPGCPGQNSQSPISN	Q8JN07	HBSAG_HBVH2	PGQNSQSPI	0.000252	95	HLA-DPA10103-DPB10201	HBsAg S isoform
46	PGCPGQNSQSPISNH	Q8JN07	HBSAG_HBVH2	QNSQSPISN	0.000437	95	HLA-DPA10103-DPB10201	HBsAg S isoform
47	GCPGQNSQSPISNHL	Q8JN07	HBSAG_HBVH2	QNSQSPISN	0.000649	95	HLA-DPA10103-DPB10201	HBsAg S isoform
48	CPGQNSQSPISNHLP	Q8JN07	HBSAG_HBVH2	SQSPISNHL	0.001186	92.2	HLA-DPA10103-DPB10201	HBsAg S isoform
49	PGQNSQSPISNHLPT	Q8JN07	HBSAG_HBVH2	SQSPISNHL	0.001697	87.67	HLA-DPA10103-DPB10201	HBsAg S isoform
50	GQNSQSPISNHLPTS	Q8JN07	HBSAG_HBVH2	SQSPISNHL	0.001963	85.35	HLA-DPA10103-DPB10201	HBsAg S isoform
51	QNSQSPISNHLPTSC	Q8JN07	HBSAG_HBVH2	ISNHLPTSC	0.002241	83.02	HLA-DPA10103-DPB10201	HBsAg S isoform
52	NSQSPISNHLPTSCP	Q8JN07	HBSAG_HBVH2	ISNHLPTSC	0.008776	49.64	HLA-DPA10103-DPB10201	HBsAg S isoform
53	SQSPISNHLPTSCPP	Q8JN07	HBSAG_HBVH2	ISNHLPTSC	0.019552	29.72	HLA-DPA10103-DPB10201	HBsAg S isoform
54	QSPISNHLPTSCPPT	Q8JN07	HBSAG_HBVH2	ISNHLPTSC	0.024169	25.33	HLA-DPA10103-DPB10201	HBsAg S isoform
55	SPISNHLPTSCPPTC	Q8JN07	HBSAG_HBVH2	ISNHLPTSC	0.008137	51.83	HLA-DPA10103-DPB10201	HBsAg S isoform
56	PISNHLPTSCPPTCP	Q8JN07	HBSAG_HBVH2	ISNHLPTSC	0.00111	92.89	HLA-DPA10103-DPB10201	HBsAg S isoform
57	ISNHLPTSCPPTCPG	Q8JN07	HBSAG_HBVH2	HLPTSCPPT	0.000361	95	HLA-DPA10103-DPB10201	HBsAg S isoform
58	SNHLPTSCPPTCPGY	Q8JN07	HBSAG_HBVH2	LPTSCPPTC	0.000278	95	HLA-DPA10103-DPB10201	HBsAg S isoform
59	NHLPTSCPPTCPGYR	Q8JN07	HBSAG_HBVH2	TSCPPTCPG	0.00016	95	HLA-DPA10103-DPB10201	HBsAg S isoform
60	HLPTSCPPTCPGYRW	Q8JN07	HBSAG_HBVH2	TSCPPTCPG	0.000105	95	HLA-DPA10103-DPB10201	HBsAg S isoform
61	LPTSCPPTCPGYRWM	Q8JN07	HBSAG_HBVH2	TSCPPTCPG	7.7e-05	95	HLA-DPA10103-DPB10201	HBsAg S isoform
62	PTSCPPTCPGYRWMC	Q8JN07	HBSAG_HBVH2	TSCPPTCPG	5.4e-05	95	HLA-DPA10103-DPB10201	HBsAg S isoform
63	TSCPPTCPGYRWMCL	Q8JN07	HBSAG_HBVH2	PTCPGYRWM	3.4e-05	95	HLA-DPA10103-DPB10201	HBsAg S isoform
64	SCPPTCPGYRWMCLR	Q8JN07	HBSAG_HBVH2	CPGYRWMCL	0.000107	95	HLA-DPA10103-DPB10201	HBsAg S isoform
65	CPPTCPGYRWMCLRR	Q8JN07	HBSAG_HBVH2	CPGYRWMCL	0.000269	95	HLA-DPA10103-DPB10201	HBsAg S isoform
66	PPTCPGYRWMCLRRF	Q8JN07	HBSAG_HBVH2	YRWMCLRRF	0.003885	71.24	HLA-DPA10103-DPB10201	HBsAg S isoform
67	PTCPGYRWMCLRRFI	Q8JN07	HBSAG_HBVH2	YRWMCLRRF	0.009178	48.4	HLA-DPA10103-DPB10201	HBsAg S isoform
68	TCPGYRWMCLRRFII	Q8JN07	HBSAG_HBVH2	YRWMCLRRF	0.012557	40.1	HLA-DPA10103-DPB10201	HBsAg S isoform
69	CPGYRWMCLRRFIIF	Q8JN07	HBSAG_HBVH2	YRWMCLRRF	0.012525	40.17	HLA-DPA10103-DPB10201	HBsAg S isoform
70	PGYRWMCLRRFIIFL	Q8JN07	HBSAG_HBVH2	YRWMCLRRF	0.013509	38.3	HLA-DPA10103-DPB10201	HBsAg S isoform
71	GYRWMCLRRFIIFLF	Q8JN07	HBSAG_HBVH2	YRWMCLRRF	0.003591	73.12	HLA-DPA10103-DPB10201	HBsAg S isoform
72	YRWMCLRRFIIFLFI	Q8JN07	HBSAG_HBVH2	RRFIIFLFI	0.003156	76.02	HLA-DPA10103-DPB10201	HBsAg S isoform
73	RWMCLRRFIIFLFIL	Q8JN07	HBSAG_HBVH2	RRFIIFLFI	0.002838	78.31	HLA-DPA10103-DPB10201	HBsAg S isoform
74	WMCLRRFIIFLFILL	Q8JN07	HBSAG_HBVH2	FIIFLFILL	0.006407	58.3	HLA-DPA10103-DPB10201	HBsAg S isoform
75	MCLRRFIIFLFILLL	Q8JN07	HBSAG_HBVH2	FIIFLFILL	0.015374	35.2	HLA-DPA10103-DPB10201	HBsAg S isoform
76	CLRRFIIFLFILLLC	Q8JN07	HBSAG_HBVH2	FIIFLFILL	0.010196	45.57	HLA-DPA10103-DPB10201	HBsAg S isoform
77	LRRFIIFLFILLLCL	Q8JN07	HBSAG_HBVH2	FIIFLFILL	0.009266	48.15	HLA-DPA10103-DPB10201	HBsAg S isoform
78	RRFIIFLFILLLCLI	Q8JN07	HBSAG_HBVH2	FIIFLFILL	0.00584	60.71	HLA-DPA10103-DPB10201	HBsAg S isoform
79	RFIIFLFILLLCLIF	Q8JN07	HBSAG_HBVH2	FLFILLLCL	0.002952	77.49	HLA-DPA10103-DPB10201	HBsAg S isoform
80	FIIFLFILLLCLIFL	Q8JN07	HBSAG_HBVH2	FLFILLLCL	0.001759	87.13	HLA-DPA10103-DPB10201	HBsAg S isoform
81	IIFLFILLLCLIFLL	Q8JN07	HBSAG_HBVH2	FLFILLLCL	0.001098	93	HLA-DPA10103-DPB10201	HBsAg S isoform
82	IFLFILLLCLIFLLV	Q8JN07	HBSAG_HBVH2	LLCLIFLLV	0.000951	94.33	HLA-DPA10103-DPB10201	HBsAg S isoform
83	FLFILLLCLIFLLVL	Q8JN07	HBSAG_HBVH2	LLCLIFLLV	0.001666	87.94	HLA-DPA10103-DPB10201	HBsAg S isoform
84	LFILLLCLIFLLVLL	Q8JN07	HBSAG_HBVH2	LLCLIFLLV	0.002137	83.88	HLA-DPA10103-DPB10201	HBsAg S isoform
85	FILLLCLIFLLVLLD	Q8JN07	HBSAG_HBVH2	LLCLIFLLV	0.002974	77.33	HLA-DPA10103-DPB10201	HBsAg S isoform
86	ILLLCLIFLLVLLDY	Q8JN07	HBSAG_HBVH2	LLCLIFLLV	0.001758	87.13	HLA-DPA10103-DPB10201	HBsAg S isoform
87	LLLCLIFLLVLLDYQ	Q8JN07	HBSAG_HBVH2	LIFLLVLLD	0.000961	94.24	HLA-DPA10103-DPB10201	HBsAg S isoform
88	LLCLIFLLVLLDYQG	Q8JN07	HBSAG_HBVH2	LIFLLVLLD	0.000836	95	HLA-DPA10103-DPB10201	HBsAg S isoform
89	LCLIFLLVLLDYQGM	Q8JN07	HBSAG_HBVH2	LVLLDYQGM	0.001905	85.85	HLA-DPA10103-DPB10201	HBsAg S isoform
90	CLIFLLVLLDYQGML	Q8JN07	HBSAG_HBVH2	LVLLDYQGM	0.002157	83.72	HLA-DPA10103-DPB10201	HBsAg S isoform
91	LIFLLVLLDYQGMLP	Q8JN07	HBSAG_HBVH2	LVLLDYQGM	0.007289	54.76	HLA-DPA10103-DPB10201	HBsAg S isoform
92	IFLLVLLDYQGMLPV	Q8JN07	HBSAG_HBVH2	LVLLDYQGM	0.00864	50.09	HLA-DPA10103-DPB10201	HBsAg S isoform
93	FLLVLLDYQGMLPVC	Q8JN07	HBSAG_HBVH2	LDYQGMLPV	0.006279	58.82	HLA-DPA10103-DPB10201	HBsAg S isoform
94	LLVLLDYQGMLPVCP	Q8JN07	HBSAG_HBVH2	LDYQGMLPV	0.012264	40.69	HLA-DPA10103-DPB10201	HBsAg S isoform
95	LVLLDYQGMLPVCPL	Q8JN07	HBSAG_HBVH2	LDYQGMLPV	0.010283	45.34	HLA-DPA10103-DPB10201	HBsAg S isoform
96	VLLDYQGMLPVCPLL	Q8JN07	HBSAG_HBVH2	LDYQGMLPV	0.006456	58.1	HLA-DPA10103-DPB10201	HBsAg S isoform
97	LLDYQGMLPVCPLLP	Q8JN07	HBSAG_HBVH2	LDYQGMLPV	0.00211	84.11	HLA-DPA10103-DPB10201	HBsAg S isoform
98	LDYQGMLPVCPLLPG	Q8JN07	HBSAG_HBVH2	MLPVCPLLP	0.001068	93.27	HLA-DPA10103-DPB10201	HBsAg S isoform
99	DYQGMLPVCPLLPGS	Q8JN07	HBSAG_HBVH2	MLPVCPLLP	0.00117	92.35	HLA-DPA10103-DPB10201	HBsAg S isoform
100	YQGMLPVCPLLPGST	Q8JN07	HBSAG_HBVH2	MLPVCPLLP	0.00131	91.08	HLA-DPA10103-DPB10201	HBsAg S isoform
101	QGMLPVCPLLPGSTT	Q8JN07	HBSAG_HBVH2	LPVCPLLPG	0.000868	95	HLA-DPA10103-DPB10201	HBsAg S isoform
102	GMLPVCPLLPGSTTT	Q8JN07	HBSAG_HBVH2	VCPLLPGST	0.000449	95	HLA-DPA10103-DPB10201	HBsAg S isoform
103	MLPVCPLLPGSTTTS	Q8JN07	HBSAG_HBVH2	VCPLLPGST	0.000421	95	HLA-DPA10103-DPB10201	HBsAg S isoform
104	LPVCPLLPGSTTTST	Q8JN07	HBSAG_HBVH2	VCPLLPGST	0.000244	95	HLA-DPA10103-DPB10201	HBsAg S isoform
105	PVCPLLPGSTTTSTG	Q8JN07	HBSAG_HBVH2	LLPGSTTTS	0.000322	95	HLA-DPA10103-DPB10201	HBsAg S isoform
106	VCPLLPGSTTTSTGP	Q8JN07	HBSAG_HBVH2	LLPGSTTTS	0.000556	95	HLA-DPA10103-DPB10201	HBsAg S isoform
107	CPLLPGSTTTSTGPC	Q8JN07	HBSAG_HBVH2	LLPGSTTTS	0.000305	95	HLA-DPA10103-DPB10201	HBsAg S isoform
108	PLLPGSTTTSTGPCK	Q8JN07	HBSAG_HBVH2	STTTSTGPC	0.000434	95	HLA-DPA10103-DPB10201	HBsAg S isoform
109	LLPGSTTTSTGPCKT	Q8JN07	HBSAG_HBVH2	STTTSTGPC	0.00044	95	HLA-DPA10103-DPB10201	HBsAg S isoform
110	LPGSTTTSTGPCKTC	Q8JN07	HBSAG_HBVH2	STTTSTGPC	0.000305	95	HLA-DPA10103-DPB10201	HBsAg S isoform
111	PGSTTTSTGPCKTCT	Q8JN07	HBSAG_HBVH2	TTSTGPCKT	0.000324	95	HLA-DPA10103-DPB10201	HBsAg S isoform
112	GSTTTSTGPCKTCTT	Q8JN07	HBSAG_HBVH2	TTSTGPCKT	0.000314	95	HLA-DPA10103-DPB10201	HBsAg S isoform
113	STTTSTGPCKTCTTL	Q8JN07	HBSAG_HBVH2	TSTGPCKTC	0.000164	95	HLA-DPA10103-DPB10201	HBsAg S isoform
114	TTTSTGPCKTCTTLA	Q8JN07	HBSAG_HBVH2	TSTGPCKTC	9.1e-05	95	HLA-DPA10103-DPB10201	HBsAg S isoform
115	TTSTGPCKTCTTLAQ	Q8JN07	HBSAG_HBVH2	CKTCTTLAQ	0.000135	95	HLA-DPA10103-DPB10201	HBsAg S isoform
116	TSTGPCKTCTTLAQG	Q8JN07	HBSAG_HBVH2	CKTCTTLAQ	0.000332	95	HLA-DPA10103-DPB10201	HBsAg S isoform
117	STGPCKTCTTLAQGT	Q8JN07	HBSAG_HBVH2	CKTCTTLAQ	0.000621	95	HLA-DPA10103-DPB10201	HBsAg S isoform
118	TGPCKTCTTLAQGTS	Q8JN07	HBSAG_HBVH2	CKTCTTLAQ	0.000996	93.92	HLA-DPA10103-DPB10201	HBsAg S isoform
119	GPCKTCTTLAQGTSM	Q8JN07	HBSAG_HBVH2	KTCTTLAQG	0.000711	95	HLA-DPA10103-DPB10201	HBsAg S isoform
120	PCKTCTTLAQGTSMF	Q8JN07	HBSAG_HBVH2	KTCTTLAQG	0.000343	95	HLA-DPA10103-DPB10201	HBsAg S isoform
121	CKTCTTLAQGTSMFP	Q8JN07	HBSAG_HBVH2	CTTLAQGTS	0.000287	95	HLA-DPA10103-DPB10201	HBsAg S isoform
122	KTCTTLAQGTSMFPS	Q8JN07	HBSAG_HBVH2	AQGTSMFPS	0.000549	95	HLA-DPA10103-DPB10201	HBsAg S isoform
123	TCTTLAQGTSMFPSC	Q8JN07	HBSAG_HBVH2	AQGTSMFPS	0.000588	95	HLA-DPA10103-DPB10201	HBsAg S isoform
124	CTTLAQGTSMFPSCC	Q8JN07	HBSAG_HBVH2	QGTSMFPSC	0.000437	95	HLA-DPA10103-DPB10201	HBsAg S isoform
125	TTLAQGTSMFPSCCC	Q8JN07	HBSAG_HBVH2	QGTSMFPSC	0.000267	95	HLA-DPA10103-DPB10201	HBsAg S isoform
126	TLAQGTSMFPSCCCT	Q8JN07	HBSAG_HBVH2	QGTSMFPSC	0.000272	95	HLA-DPA10103-DPB10201	HBsAg S isoform
127	LAQGTSMFPSCCCTK	Q8JN07	HBSAG_HBVH2	QGTSMFPSC	0.00016	95	HLA-DPA10103-DPB10201	HBsAg S isoform
128	AQGTSMFPSCCCTKP	Q8JN07	HBSAG_HBVH2	MFPSCCCTK	0.000266	95	HLA-DPA10103-DPB10201	HBsAg S isoform
129	QGTSMFPSCCCTKPS	Q8JN07	HBSAG_HBVH2	MFPSCCCTK	0.000282	95	HLA-DPA10103-DPB10201	HBsAg S isoform
130	GTSMFPSCCCTKPSD	Q8JN07	HBSAG_HBVH2	MFPSCCCTK	0.000422	95	HLA-DPA10103-DPB10201	HBsAg S isoform
131	TSMFPSCCCTKPSDG	Q8JN07	HBSAG_HBVH2	MFPSCCCTK	0.000182	95	HLA-DPA10103-DPB10201	HBsAg S isoform
132	SMFPSCCCTKPSDGN	Q8JN07	HBSAG_HBVH2	MFPSCCCTK	7.6e-05	95	HLA-DPA10103-DPB10201	HBsAg S isoform
133	MFPSCCCTKPSDGNC	Q8JN07	HBSAG_HBVH2	PSCCCTKPS	3.1e-05	95	HLA-DPA10103-DPB10201	HBsAg S isoform
134	FPSCCCTKPSDGNCT	Q8JN07	HBSAG_HBVH2	CCCTKPSDG	2.7e-05	95	HLA-DPA10103-DPB10201	HBsAg S isoform
135	PSCCCTKPSDGNCTC	Q8JN07	HBSAG_HBVH2	CTKPSDGNC	2.1e-05	95	HLA-DPA10103-DPB10201	HBsAg S isoform
136	SCCCTKPSDGNCTCI	Q8JN07	HBSAG_HBVH2	PSDGNCTCI	2.2e-05	95	HLA-DPA10103-DPB10201	HBsAg S isoform
137	CCCTKPSDGNCTCIP	Q8JN07	HBSAG_HBVH2	PSDGNCTCI	4.1e-05	95	HLA-DPA10103-DPB10201	HBsAg S isoform
138	CCTKPSDGNCTCIPI	Q8JN07	HBSAG_HBVH2	DGNCTCIPI	6.8e-05	95	HLA-DPA10103-DPB10201	HBsAg S isoform
139	CTKPSDGNCTCIPIP	Q8JN07	HBSAG_HBVH2	DGNCTCIPI	0.000158	95	HLA-DPA10103-DPB10201	HBsAg S isoform
140	TKPSDGNCTCIPIPS	Q8JN07	HBSAG_HBVH2	DGNCTCIPI	0.000205	95	HLA-DPA10103-DPB10201	HBsAg S isoform
141	KPSDGNCTCIPIPSS	Q8JN07	HBSAG_HBVH2	DGNCTCIPI	0.000225	95	HLA-DPA10103-DPB10201	HBsAg S isoform
142	PSDGNCTCIPIPSSW	Q8JN07	HBSAG_HBVH2	CTCIPIPSS	0.000158	95	HLA-DPA10103-DPB10201	HBsAg S isoform
143	SDGNCTCIPIPSSWA	Q8JN07	HBSAG_HBVH2	CTCIPIPSS	0.000195	95	HLA-DPA10103-DPB10201	HBsAg S isoform
144	DGNCTCIPIPSSWAF	Q8JN07	HBSAG_HBVH2	CTCIPIPSS	0.000232	95	HLA-DPA10103-DPB10201	HBsAg S isoform
145	GNCTCIPIPSSWAFG	Q8JN07	HBSAG_HBVH2	CIPIPSSWA	0.000231	95	HLA-DPA10103-DPB10201	HBsAg S isoform
146	NCTCIPIPSSWAFGK	Q8JN07	HBSAG_HBVH2	CIPIPSSWA	0.00053	95	HLA-DPA10103-DPB10201	HBsAg S isoform
147	CTCIPIPSSWAFGKY	Q8JN07	HBSAG_HBVH2	PSSWAFGKY	0.00104	93.52	HLA-DPA10103-DPB10201	HBsAg S isoform
148	TCIPIPSSWAFGKYL	Q8JN07	HBSAG_HBVH2	PSSWAFGKY	0.001464	89.7	HLA-DPA10103-DPB10201	HBsAg S isoform
149	CIPIPSSWAFGKYLW	Q8JN07	HBSAG_HBVH2	PSSWAFGKY	0.001486	89.5	HLA-DPA10103-DPB10201	HBsAg S isoform
150	IPIPSSWAFGKYLWE	Q8JN07	HBSAG_HBVH2	WAFGKYLWE	0.015034	35.72	HLA-DPA10103-DPB10201	HBsAg S isoform
151	PIPSSWAFGKYLWEW	Q8JN07	HBSAG_HBVH2	WAFGKYLWE	0.033823	19.25	HLA-DPA10103-DPB10201	HBsAg S isoform
152	IPSSWAFGKYLWEWA	Q8JN07	HBSAG_HBVH2	WAFGKYLWE	0.073253	9.66	HLA-DPA10103-DPB10201	HBsAg S isoform
153	PSSWAFGKYLWEWAS	Q8JN07	HBSAG_HBVH2	WAFGKYLWE	0.10064	7.09	HLA-DPA10103-DPB10201	HBsAg S isoform
154	SSWAFGKYLWEWASA	Q8JN07	HBSAG_HBVH2	WAFGKYLWE	0.030489	21	HLA-DPA10103-DPB10201	HBsAg S isoform
155	SWAFGKYLWEWASAR	Q8JN07	HBSAG_HBVH2	FGKYLWEWA	0.029421	21.64	HLA-DPA10103-DPB10201	HBsAg S isoform
156	WAFGKYLWEWASARF	Q8JN07	HBSAG_HBVH2	YLWEWASAR	0.021298	27.87	HLA-DPA10103-DPB10201	HBsAg S isoform
157	AFGKYLWEWASARFS	Q8JN07	HBSAG_HBVH2	YLWEWASAR	0.026615	23.47	HLA-DPA10103-DPB10201	HBsAg S isoform
158	FGKYLWEWASARFSW	Q8JN07	HBSAG_HBVH2	YLWEWASAR	0.019994	29.25	HLA-DPA10103-DPB10201	HBsAg S isoform
159	GKYLWEWASARFSWL	Q8JN07	HBSAG_HBVH2	WASARFSWL	0.022178	27.04	HLA-DPA10103-DPB10201	HBsAg S isoform
160	KYLWEWASARFSWLS	Q8JN07	HBSAG_HBVH2	WASARFSWL	0.065444	10.73	HLA-DPA10103-DPB10201	HBsAg S isoform
161	YLWEWASARFSWLSL	Q8JN07	HBSAG_HBVH2	WASARFSWL	0.069994	10.06	HLA-DPA10103-DPB10201	HBsAg S isoform
162	LWEWASARFSWLSLL	Q8JN07	HBSAG_HBVH2	WASARFSWL	0.052321	13.16	HLA-DPA10103-DPB10201	HBsAg S isoform
163	WEWASARFSWLSLLV	Q8JN07	HBSAG_HBVH2	WASARFSWL	0.032603	19.86	HLA-DPA10103-DPB10201	HBsAg S isoform
164	EWASARFSWLSLLVQ	Q8JN07	HBSAG_HBVH2	WASARFSWL	0.020013	29.23	HLA-DPA10103-DPB10201	HBsAg S isoform
165	WASARFSWLSLLVQF	Q8JN07	HBSAG_HBVH2	RFSWLSLLV	0.0148	36.09	HLA-DPA10103-DPB10201	HBsAg S isoform
166	ASARFSWLSLLVQFV	Q8JN07	HBSAG_HBVH2	RFSWLSLLV	0.017051	32.78	HLA-DPA10103-DPB10201	HBsAg S isoform
167	SARFSWLSLLVQFVQ	Q8JN07	HBSAG_HBVH2	FSWLSLLVQ	0.018271	31.21	HLA-DPA10103-DPB10201	HBsAg S isoform
168	ARFSWLSLLVQFVQW	Q8JN07	HBSAG_HBVH2	FSWLSLLVQ	0.006103	59.53	HLA-DPA10103-DPB10201	HBsAg S isoform
169	RFSWLSLLVQFVQWC	Q8JN07	HBSAG_HBVH2	WLSLLVQFV	0.001425	90.04	HLA-DPA10103-DPB10201	HBsAg S isoform
170	FSWLSLLVQFVQWCV	Q8JN07	HBSAG_HBVH2	WLSLLVQFV	0.00057	95	HLA-DPA10103-DPB10201	HBsAg S isoform
171	SWLSLLVQFVQWCVG	Q8JN07	HBSAG_HBVH2	VQFVQWCVG	0.000582	95	HLA-DPA10103-DPB10201	HBsAg S isoform
172	WLSLLVQFVQWCVGL	Q8JN07	HBSAG_HBVH2	VQFVQWCVG	0.000605	95	HLA-DPA10103-DPB10201	HBsAg S isoform
173	LSLLVQFVQWCVGLS	Q8JN07	HBSAG_HBVH2	FVQWCVGLS	0.002057	84.55	HLA-DPA10103-DPB10201	HBsAg S isoform
174	SLLVQFVQWCVGLSP	Q8JN07	HBSAG_HBVH2	FVQWCVGLS	0.005602	61.86	HLA-DPA10103-DPB10201	HBsAg S isoform
175	LLVQFVQWCVGLSPT	Q8JN07	HBSAG_HBVH2	FVQWCVGLS	0.007718	53.28	HLA-DPA10103-DPB10201	HBsAg S isoform
176	LVQFVQWCVGLSPTV	Q8JN07	HBSAG_HBVH2	FVQWCVGLS	0.008647	50.07	HLA-DPA10103-DPB10201	HBsAg S isoform
177	VQFVQWCVGLSPTVW	Q8JN07	HBSAG_HBVH2	FVQWCVGLS	0.00569	61.44	HLA-DPA10103-DPB10201	HBsAg S isoform
178	QFVQWCVGLSPTVWL	Q8JN07	HBSAG_HBVH2	FVQWCVGLS	0.001989	85.12	HLA-DPA10103-DPB10201	HBsAg S isoform
179	FVQWCVGLSPTVWLL	Q8JN07	HBSAG_HBVH2	WCVGLSPTV	0.000355	95	HLA-DPA10103-DPB10201	HBsAg S isoform
180	VQWCVGLSPTVWLLV	Q8JN07	HBSAG_HBVH2	LSPTVWLLV	0.012519	40.18	HLA-DPA10103-DPB10201	HBsAg S isoform
181	QWCVGLSPTVWLLVI	Q8JN07	HBSAG_HBVH2	LSPTVWLLV	0.03025	21.14	HLA-DPA10103-DPB10201	HBsAg S isoform
182	WCVGLSPTVWLLVIW	Q8JN07	HBSAG_HBVH2	LSPTVWLLV	0.033354	19.49	HLA-DPA10103-DPB10201	HBsAg S isoform
183	CVGLSPTVWLLVIWM	Q8JN07	HBSAG_HBVH2	LSPTVWLLV	0.028956	21.93	HLA-DPA10103-DPB10201	HBsAg S isoform
184	VGLSPTVWLLVIWMI	Q8JN07	HBSAG_HBVH2	LSPTVWLLV	0.037999	17.45	HLA-DPA10103-DPB10201	HBsAg S isoform
185	GLSPTVWLLVIWMIW	Q8JN07	HBSAG_HBVH2	LSPTVWLLV	0.008381	50.99	HLA-DPA10103-DPB10201	HBsAg S isoform
186	LSPTVWLLVIWMIWY	Q8JN07	HBSAG_HBVH2	WLLVIWMIW	0.00075	95	HLA-DPA10103-DPB10201	HBsAg S isoform
187	SPTVWLLVIWMIWYW	Q8JN07	HBSAG_HBVH2	WLLVIWMIW	0.000602	95	HLA-DPA10103-DPB10201	HBsAg S isoform
188	PTVWLLVIWMIWYWG	Q8JN07	HBSAG_HBVH2	WLLVIWMIW	0.000633	95	HLA-DPA10103-DPB10201	HBsAg S isoform
189	TVWLLVIWMIWYWGP	Q8JN07	HBSAG_HBVH2	LLVIWMIWY	0.000618	95	HLA-DPA10103-DPB10201	HBsAg S isoform
190	VWLLVIWMIWYWGPN	Q8JN07	HBSAG_HBVH2	WMIWYWGPN	0.001795	86.81	HLA-DPA10103-DPB10201	HBsAg S isoform
191	WLLVIWMIWYWGPNL	Q8JN07	HBSAG_HBVH2	WMIWYWGPN	0.005328	63.19	HLA-DPA10103-DPB10201	HBsAg S isoform
192	LLVIWMIWYWGPNLC	Q8JN07	HBSAG_HBVH2	WMIWYWGPN	0.004948	65.03	HLA-DPA10103-DPB10201	HBsAg S isoform
193	LVIWMIWYWGPNLCS	Q8JN07	HBSAG_HBVH2	WMIWYWGPN	0.007924	52.57	HLA-DPA10103-DPB10201	HBsAg S isoform
194	VIWMIWYWGPNLCSI	Q8JN07	HBSAG_HBVH2	IWYWGPNLC	0.009226	48.26	HLA-DPA10103-DPB10201	HBsAg S isoform
195	IWMIWYWGPNLCSIL	Q8JN07	HBSAG_HBVH2	IWYWGPNLC	0.006424	58.23	HLA-DPA10103-DPB10201	HBsAg S isoform
196	WMIWYWGPNLCSILS	Q8JN07	HBSAG_HBVH2	YWGPNLCSI	0.007157	55.26	HLA-DPA10103-DPB10201	HBsAg S isoform
197	MIWYWGPNLCSILSP	Q8JN07	HBSAG_HBVH2	YWGPNLCSI	0.010866	43.76	HLA-DPA10103-DPB10201	HBsAg S isoform
198	IWYWGPNLCSILSPF	Q8JN07	HBSAG_HBVH2	YWGPNLCSI	0.006002	59.94	HLA-DPA10103-DPB10201	HBsAg S isoform
199	WYWGPNLCSILSPFI	Q8JN07	HBSAG_HBVH2	YWGPNLCSI	0.002685	79.41	HLA-DPA10103-DPB10201	HBsAg S isoform
200	YWGPNLCSILSPFIP	Q8JN07	HBSAG_HBVH2	LCSILSPFI	0.00128	91.35	HLA-DPA10103-DPB10201	HBsAg S isoform
201	WGPNLCSILSPFIPL	Q8JN07	HBSAG_HBVH2	SILSPFIPL	0.003252	75.33	HLA-DPA10103-DPB10201	HBsAg S isoform
202	GPNLCSILSPFIPLL	Q8JN07	HBSAG_HBVH2	SILSPFIPL	0.004321	68.61	HLA-DPA10103-DPB10201	HBsAg S isoform
203	PNLCSILSPFIPLLP	Q8JN07	HBSAG_HBVH2	SILSPFIPL	0.009718	46.84	HLA-DPA10103-DPB10201	HBsAg S isoform
204	NLCSILSPFIPLLPI	Q8JN07	HBSAG_HBVH2	SILSPFIPL	0.009001	48.92	HLA-DPA10103-DPB10201	HBsAg S isoform
205	LCSILSPFIPLLPIF	Q8JN07	HBSAG_HBVH2	SILSPFIPL	0.004038	70.26	HLA-DPA10103-DPB10201	HBsAg S isoform
206	CSILSPFIPLLPIFC	Q8JN07	HBSAG_HBVH2	ILSPFIPLL	0.002871	78.07	HLA-DPA10103-DPB10201	HBsAg S isoform
207	SILSPFIPLLPIFCY	Q8JN07	HBSAG_HBVH2	FIPLLPIFC	0.004312	68.66	HLA-DPA10103-DPB10201	HBsAg S isoform
208	ILSPFIPLLPIFCYL	Q8JN07	HBSAG_HBVH2	FIPLLPIFC	0.002691	79.37	HLA-DPA10103-DPB10201	HBsAg S isoform
209	LSPFIPLLPIFCYLW	Q8JN07	HBSAG_HBVH2	FIPLLPIFC	0.002812	78.5	HLA-DPA10103-DPB10201	HBsAg S isoform
210	SPFIPLLPIFCYLWA	Q8JN07	HBSAG_HBVH2	PLLPIFCYL	0.003261	75.27	HLA-DPA10103-DPB10201	HBsAg S isoform
211	PFIPLLPIFCYLWAS	Q8JN07	HBSAG_HBVH2	PLLPIFCYL	0.002404	81.66	HLA-DPA10103-DPB10201	HBsAg S isoform
212	FIPLLPIFCYLWASI	Q8JN07	HBSAG_HBVH2	PLLPIFCYL	0.001417	90.11	HLA-DPA10103-DPB10201	HBsAg S isoform
1	MENIASGLLGPLLVL	Q9QBF0	HBSAG_HBVB7	IASGLLGPL	0.01431	36.88	HLA-DPA10103-DPB10201	HBsAg S isoform
2	ENIASGLLGPLLVLQ	Q9QBF0	HBSAG_HBVB7	IASGLLGPL	0.007448	54.21	HLA-DPA10103-DPB10201	HBsAg S isoform
3	NIASGLLGPLLVLQA	Q9QBF0	HBSAG_HBVB7	LLGPLLVLQ	0.006293	58.76	HLA-DPA10103-DPB10201	HBsAg S isoform
4	IASGLLGPLLVLQAG	Q9QBF0	HBSAG_HBVB7	LLGPLLVLQ	0.011751	41.75	HLA-DPA10103-DPB10201	HBsAg S isoform
5	ASGLLGPLLVLQAGF	Q9QBF0	HBSAG_HBVB7	LLGPLLVLQ	0.011218	42.91	HLA-DPA10103-DPB10201	HBsAg S isoform
6	SGLLGPLLVLQAGFF	Q9QBF0	HBSAG_HBVB7	LLGPLLVLQ	0.006302	58.72	HLA-DPA10103-DPB10201	HBsAg S isoform
7	GLLGPLLVLQAGFFS	Q9QBF0	HBSAG_HBVB7	LGPLLVLQA	0.002752	78.93	HLA-DPA10103-DPB10201	HBsAg S isoform
8	LLGPLLVLQAGFFSL	Q9QBF0	HBSAG_HBVB7	VLQAGFFSL	0.002779	78.73	HLA-DPA10103-DPB10201	HBsAg S isoform
9	LGPLLVLQAGFFSLT	Q9QBF0	HBSAG_HBVB7	VLQAGFFSL	0.014606	36.4	HLA-DPA10103-DPB10201	HBsAg S isoform
10	GPLLVLQAGFFSLTK	Q9QBF0	HBSAG_HBVB7	VLQAGFFSL	0.061435	11.37	HLA-DPA10103-DPB10201	HBsAg S isoform
11	PLLVLQAGFFSLTKI	Q9QBF0	HBSAG_HBVB7	LQAGFFSLT	0.058857	11.81	HLA-DPA10103-DPB10201	HBsAg S isoform
12	LLVLQAGFFSLTKIL	Q9QBF0	HBSAG_HBVB7	LQAGFFSLT	0.030239	21.15	HLA-DPA10103-DPB10201	HBsAg S isoform
13	LVLQAGFFSLTKILT	Q9QBF0	HBSAG_HBVB7	LQAGFFSLT	0.021075	28.09	HLA-DPA10103-DPB10201	HBsAg S isoform
14	VLQAGFFSLTKILTI	Q9QBF0	HBSAG_HBVB7	FSLTKILTI	0.035635	18.42	HLA-DPA10103-DPB10201	HBsAg S isoform
15	LQAGFFSLTKILTIP	Q9QBF0	HBSAG_HBVB7	FSLTKILTI	0.13393	5.35	HLA-DPA10103-DPB10201	HBsAg S isoform
16	QAGFFSLTKILTIPQ	Q9QBF0	HBSAG_HBVB7	FSLTKILTI	0.260281	2.53	HLA-DPA10103-DPB10201	HBsAg S isoform
17	AGFFSLTKILTIPQS	Q9QBF0	HBSAG_HBVB7	FSLTKILTI	0.315096	1.98	HLA-DPA10103-DPB10201	HBsAg S isoform
18	GFFSLTKILTIPQSL	Q9QBF0	HBSAG_HBVB7	FSLTKILTI	0.147342	4.84	HLA-DPA10103-DPB10201	HBsAg S isoform
19	FFSLTKILTIPQSLD	Q9QBF0	HBSAG_HBVB7	FSLTKILTI	0.029828	21.4	HLA-DPA10103-DPB10201	HBsAg S isoform
20	FSLTKILTIPQSLDS	Q9QBF0	HBSAG_HBVB7	KILTIPQSL	0.008403	50.91	HLA-DPA10103-DPB10201	HBsAg S isoform
21	SLTKILTIPQSLDSW	Q9QBF0	HBSAG_HBVB7	KILTIPQSL	0.007017	55.83	HLA-DPA10103-DPB10201	HBsAg S isoform
22	LTKILTIPQSLDSWW	Q9QBF0	HBSAG_HBVB7	LTIPQSLDS	0.004988	64.84	HLA-DPA10103-DPB10201	HBsAg S isoform
23	TKILTIPQSLDSWWT	Q9QBF0	HBSAG_HBVB7	LTIPQSLDS	0.003752	72.09	HLA-DPA10103-DPB10201	HBsAg S isoform
24	KILTIPQSLDSWWTS	Q9QBF0	HBSAG_HBVB7	LTIPQSLDS	0.00186	86.25	HLA-DPA10103-DPB10201	HBsAg S isoform
25	ILTIPQSLDSWWTSL	Q9QBF0	HBSAG_HBVB7	QSLDSWWTS	0.000996	93.92	HLA-DPA10103-DPB10201	HBsAg S isoform
26	LTIPQSLDSWWTSLN	Q9QBF0	HBSAG_HBVB7	QSLDSWWTS	0.002327	82.3	HLA-DPA10103-DPB10201	HBsAg S isoform
27	TIPQSLDSWWTSLNF	Q9QBF0	HBSAG_HBVB7	LDSWWTSLN	0.003347	74.69	HLA-DPA10103-DPB10201	HBsAg S isoform
28	IPQSLDSWWTSLNFL	Q9QBF0	HBSAG_HBVB7	LDSWWTSLN	0.003987	70.58	HLA-DPA10103-DPB10201	HBsAg S isoform
29	PQSLDSWWTSLNFLG	Q9QBF0	HBSAG_HBVB7	LDSWWTSLN	0.006364	58.47	HLA-DPA10103-DPB10201	HBsAg S isoform
30	QSLDSWWTSLNFLGG	Q9QBF0	HBSAG_HBVB7	WTSLNFLGG	0.01934	29.95	HLA-DPA10103-DPB10201	HBsAg S isoform
31	SLDSWWTSLNFLGGT	Q9QBF0	HBSAG_HBVB7	WTSLNFLGG	0.07106	9.92	HLA-DPA10103-DPB10201	HBsAg S isoform
32	LDSWWTSLNFLGGTP	Q9QBF0	HBSAG_HBVB7	WTSLNFLGG	0.185907	3.77	HLA-DPA10103-DPB10201	HBsAg S isoform
33	DSWWTSLNFLGGTPV	Q9QBF0	HBSAG_HBVB7	WTSLNFLGG	0.196944	3.52	HLA-DPA10103-DPB10201	HBsAg S isoform
34	SWWTSLNFLGGTPVC	Q9QBF0	HBSAG_HBVB7	WTSLNFLGG	0.057867	11.98	HLA-DPA10103-DPB10201	HBsAg S isoform
35	WWTSLNFLGGTPVCL	Q9QBF0	HBSAG_HBVB7	WTSLNFLGG	0.008022	52.23	HLA-DPA10103-DPB10201	HBsAg S isoform
36	WTSLNFLGGTPVCLG	Q9QBF0	HBSAG_HBVB7	FLGGTPVCL	0.002517	80.72	HLA-DPA10103-DPB10201	HBsAg S isoform
37	TSLNFLGGTPVCLGQ	Q9QBF0	HBSAG_HBVB7	FLGGTPVCL	0.003191	75.77	HLA-DPA10103-DPB10201	HBsAg S isoform
38	SLNFLGGTPVCLGQN	Q9QBF0	HBSAG_HBVB7	FLGGTPVCL	0.00424	69.08	HLA-DPA10103-DPB10201	HBsAg S isoform
39	LNFLGGTPVCLGQNS	Q9QBF0	HBSAG_HBVB7	FLGGTPVCL	0.002347	82.13	HLA-DPA10103-DPB10201	HBsAg S isoform
40	NFLGGTPVCLGQNSQ	Q9QBF0	HBSAG_HBVB7	FLGGTPVCL	0.00127	91.44	HLA-DPA10103-DPB10201	HBsAg S isoform
41	FLGGTPVCLGQNSQS	Q9QBF0	HBSAG_HBVB7	PVCLGQNSQ	0.00026	95	HLA-DPA10103-DPB10201	HBsAg S isoform
42	LGGTPVCLGQNSQSQ	Q9QBF0	HBSAG_HBVB7	PVCLGQNSQ	0.000308	95	HLA-DPA10103-DPB10201	HBsAg S isoform
43	GGTPVCLGQNSQSQI	Q9QBF0	HBSAG_HBVB7	PVCLGQNSQ	0.00049	95	HLA-DPA10103-DPB10201	HBsAg S isoform
44	GTPVCLGQNSQSQIS	Q9QBF0	HBSAG_HBVB7	CLGQNSQSQ	0.000764	95	HLA-DPA10103-DPB10201	HBsAg S isoform
45	TPVCLGQNSQSQISS	Q9QBF0	HBSAG_HBVB7	CLGQNSQSQ	0.001108	92.91	HLA-DPA10103-DPB10201	HBsAg S isoform
46	PVCLGQNSQSQISSH	Q9QBF0	HBSAG_HBVB7	LGQNSQSQI	0.000976	94.1	HLA-DPA10103-DPB10201	HBsAg S isoform
47	VCLGQNSQSQISSHS	Q9QBF0	HBSAG_HBVB7	NSQSQISSH	0.000571	95	HLA-DPA10103-DPB10201	HBsAg S isoform
48	CLGQNSQSQISSHSP	Q9QBF0	HBSAG_HBVB7	SQSQISSHS	0.000984	94.03	HLA-DPA10103-DPB10201	HBsAg S isoform
49	LGQNSQSQISSHSPT	Q9QBF0	HBSAG_HBVB7	SQSQISSHS	0.001347	90.74	HLA-DPA10103-DPB10201	HBsAg S isoform
50	GQNSQSQISSHSPTC	Q9QBF0	HBSAG_HBVB7	SQSQISSHS	0.00088	94.97	HLA-DPA10103-DPB10201	HBsAg S isoform
51	QNSQSQISSHSPTCC	Q9QBF0	HBSAG_HBVB7	ISSHSPTCC	0.000593	95	HLA-DPA10103-DPB10201	HBsAg S isoform
52	NSQSQISSHSPTCCP	Q9QBF0	HBSAG_HBVB7	ISSHSPTCC	0.002013	84.92	HLA-DPA10103-DPB10201	HBsAg S isoform
53	SQSQISSHSPTCCPP	Q9QBF0	HBSAG_HBVB7	ISSHSPTCC	0.005795	60.93	HLA-DPA10103-DPB10201	HBsAg S isoform
54	QSQISSHSPTCCPPI	Q9QBF0	HBSAG_HBVB7	ISSHSPTCC	0.006076	59.64	HLA-DPA10103-DPB10201	HBsAg S isoform
55	SQISSHSPTCCPPIC	Q9QBF0	HBSAG_HBVB7	ISSHSPTCC	0.001537	89.06	HLA-DPA10103-DPB10201	HBsAg S isoform
56	QISSHSPTCCPPICP	Q9QBF0	HBSAG_HBVB7	HSPTCCPPI	0.000656	95	HLA-DPA10103-DPB10201	HBsAg S isoform
57	ISSHSPTCCPPICPG	Q9QBF0	HBSAG_HBVB7	HSPTCCPPI	0.000459	95	HLA-DPA10103-DPB10201	HBsAg S isoform
58	SSHSPTCCPPICPGY	Q9QBF0	HBSAG_HBVB7	HSPTCCPPI	0.000342	95	HLA-DPA10103-DPB10201	HBsAg S isoform
59	SHSPTCCPPICPGYR	Q9QBF0	HBSAG_HBVB7	HSPTCCPPI	0.000137	95	HLA-DPA10103-DPB10201	HBsAg S isoform
60	HSPTCCPPICPGYRW	Q9QBF0	HBSAG_HBVB7	TCCPPICPG	6.3e-05	95	HLA-DPA10103-DPB10201	HBsAg S isoform
61	SPTCCPPICPGYRWM	Q9QBF0	HBSAG_HBVB7	CPPICPGYR	4.5e-05	95	HLA-DPA10103-DPB10201	HBsAg S isoform
62	PTCCPPICPGYRWMC	Q9QBF0	HBSAG_HBVB7	ICPGYRWMC	4.2e-05	95	HLA-DPA10103-DPB10201	HBsAg S isoform
63	TCCPPICPGYRWMCL	Q9QBF0	HBSAG_HBVB7	ICPGYRWMC	7e-05	95	HLA-DPA10103-DPB10201	HBsAg S isoform
64	CCPPICPGYRWMCLR	Q9QBF0	HBSAG_HBVB7	ICPGYRWMC	0.000197	95	HLA-DPA10103-DPB10201	HBsAg S isoform
65	CPPICPGYRWMCLRR	Q9QBF0	HBSAG_HBVB7	ICPGYRWMC	0.000399	95	HLA-DPA10103-DPB10201	HBsAg S isoform
66	PPICPGYRWMCLRRF	Q9QBF0	HBSAG_HBVB7	YRWMCLRRF	0.003982	70.62	HLA-DPA10103-DPB10201	HBsAg S isoform
67	PICPGYRWMCLRRFI	Q9QBF0	HBSAG_HBVB7	YRWMCLRRF	0.009173	48.42	HLA-DPA10103-DPB10201	HBsAg S isoform
68	ICPGYRWMCLRRFII	Q9QBF0	HBSAG_HBVB7	YRWMCLRRF	0.012555	40.1	HLA-DPA10103-DPB10201	HBsAg S isoform
69	CPGYRWMCLRRFIIF	Q9QBF0	HBSAG_HBVB7	YRWMCLRRF	0.012525	40.17	HLA-DPA10103-DPB10201	HBsAg S isoform
70	PGYRWMCLRRFIIFL	Q9QBF0	HBSAG_HBVB7	YRWMCLRRF	0.013509	38.3	HLA-DPA10103-DPB10201	HBsAg S isoform
71	GYRWMCLRRFIIFLC	Q9QBF0	HBSAG_HBVB7	YRWMCLRRF	0.002838	78.31	HLA-DPA10103-DPB10201	HBsAg S isoform
72	YRWMCLRRFIIFLCI	Q9QBF0	HBSAG_HBVB7	RRFIIFLCI	0.001739	87.3	HLA-DPA10103-DPB10201	HBsAg S isoform
73	RWMCLRRFIIFLCIL	Q9QBF0	HBSAG_HBVB7	RRFIIFLCI	0.001667	87.93	HLA-DPA10103-DPB10201	HBsAg S isoform
74	WMCLRRFIIFLCILL	Q9QBF0	HBSAG_HBVB7	RRFIIFLCI	0.001603	88.48	HLA-DPA10103-DPB10201	HBsAg S isoform
75	MCLRRFIIFLCILLL	Q9QBF0	HBSAG_HBVB7	RRFIIFLCI	0.001842	86.4	HLA-DPA10103-DPB10201	HBsAg S isoform
76	CLRRFIIFLCILLLC	Q9QBF0	HBSAG_HBVB7	RRFIIFLCI	0.001388	90.37	HLA-DPA10103-DPB10201	HBsAg S isoform
77	LRRFIIFLCILLLCL	Q9QBF0	HBSAG_HBVB7	RRFIIFLCI	0.001408	90.19	HLA-DPA10103-DPB10201	HBsAg S isoform
78	RRFIIFLCILLLCLI	Q9QBF0	HBSAG_HBVB7	IIFLCILLL	0.000926	94.56	HLA-DPA10103-DPB10201	HBsAg S isoform
79	RFIIFLCILLLCLIF	Q9QBF0	HBSAG_HBVB7	IFLCILLLC	0.000698	95	HLA-DPA10103-DPB10201	HBsAg S isoform
80	FIIFLCILLLCLIFL	Q9QBF0	HBSAG_HBVB7	FLCILLLCL	0.00043	95	HLA-DPA10103-DPB10201	HBsAg S isoform
81	IIFLCILLLCLIFLL	Q9QBF0	HBSAG_HBVB7	FLCILLLCL	0.000288	95	HLA-DPA10103-DPB10201	HBsAg S isoform
82	IFLCILLLCLIFLLV	Q9QBF0	HBSAG_HBVB7	LLCLIFLLV	0.000541	95	HLA-DPA10103-DPB10201	HBsAg S isoform
83	FLCILLLCLIFLLVL	Q9QBF0	HBSAG_HBVB7	LLCLIFLLV	0.000861	95	HLA-DPA10103-DPB10201	HBsAg S isoform
84	LCILLLCLIFLLVLL	Q9QBF0	HBSAG_HBVB7	LLCLIFLLV	0.001117	92.83	HLA-DPA10103-DPB10201	HBsAg S isoform
85	CILLLCLIFLLVLLD	Q9QBF0	HBSAG_HBVB7	LLCLIFLLV	0.001619	88.34	HLA-DPA10103-DPB10201	HBsAg S isoform
86	ILLLCLIFLLVLLDY	Q9QBF0	HBSAG_HBVB7	LLCLIFLLV	0.001758	87.13	HLA-DPA10103-DPB10201	HBsAg S isoform
87	LLLCLIFLLVLLDYQ	Q9QBF0	HBSAG_HBVB7	LIFLLVLLD	0.000961	94.24	HLA-DPA10103-DPB10201	HBsAg S isoform
88	LLCLIFLLVLLDYQG	Q9QBF0	HBSAG_HBVB7	LIFLLVLLD	0.000836	95	HLA-DPA10103-DPB10201	HBsAg S isoform
89	LCLIFLLVLLDYQGM	Q9QBF0	HBSAG_HBVB7	LVLLDYQGM	0.001905	85.85	HLA-DPA10103-DPB10201	HBsAg S isoform
90	CLIFLLVLLDYQGML	Q9QBF0	HBSAG_HBVB7	LVLLDYQGM	0.002157	83.72	HLA-DPA10103-DPB10201	HBsAg S isoform
91	LIFLLVLLDYQGMLP	Q9QBF0	HBSAG_HBVB7	LVLLDYQGM	0.007289	54.76	HLA-DPA10103-DPB10201	HBsAg S isoform
92	IFLLVLLDYQGMLPV	Q9QBF0	HBSAG_HBVB7	LVLLDYQGM	0.00864	50.09	HLA-DPA10103-DPB10201	HBsAg S isoform
93	FLLVLLDYQGMLPVC	Q9QBF0	HBSAG_HBVB7	LDYQGMLPV	0.006279	58.82	HLA-DPA10103-DPB10201	HBsAg S isoform
94	LLVLLDYQGMLPVCP	Q9QBF0	HBSAG_HBVB7	LDYQGMLPV	0.012264	40.69	HLA-DPA10103-DPB10201	HBsAg S isoform
95	LVLLDYQGMLPVCPL	Q9QBF0	HBSAG_HBVB7	LDYQGMLPV	0.010283	45.34	HLA-DPA10103-DPB10201	HBsAg S isoform
96	VLLDYQGMLPVCPLI	Q9QBF0	HBSAG_HBVB7	LDYQGMLPV	0.006534	57.78	HLA-DPA10103-DPB10201	HBsAg S isoform
97	LLDYQGMLPVCPLIP	Q9QBF0	HBSAG_HBVB7	LDYQGMLPV	0.002156	83.72	HLA-DPA10103-DPB10201	HBsAg S isoform
98	LDYQGMLPVCPLIPG	Q9QBF0	HBSAG_HBVB7	YQGMLPVCP	0.001047	93.46	HLA-DPA10103-DPB10201	HBsAg S isoform
99	DYQGMLPVCPLIPGS	Q9QBF0	HBSAG_HBVB7	MLPVCPLIP	0.000905	94.75	HLA-DPA10103-DPB10201	HBsAg S isoform
100	YQGMLPVCPLIPGSS	Q9QBF0	HBSAG_HBVB7	MLPVCPLIP	0.001024	93.67	HLA-DPA10103-DPB10201	HBsAg S isoform
101	QGMLPVCPLIPGSST	Q9QBF0	HBSAG_HBVB7	MLPVCPLIP	0.000667	95	HLA-DPA10103-DPB10201	HBsAg S isoform
102	GMLPVCPLIPGSSTT	Q9QBF0	HBSAG_HBVB7	VCPLIPGSS	0.000469	95	HLA-DPA10103-DPB10201	HBsAg S isoform
103	MLPVCPLIPGSSTTS	Q9QBF0	HBSAG_HBVB7	VCPLIPGSS	0.000518	95	HLA-DPA10103-DPB10201	HBsAg S isoform
104	LPVCPLIPGSSTTST	Q9QBF0	HBSAG_HBVB7	VCPLIPGSS	0.000335	95	HLA-DPA10103-DPB10201	HBsAg S isoform
105	PVCPLIPGSSTTSTG	Q9QBF0	HBSAG_HBVB7	LIPGSSTTS	0.000412	95	HLA-DPA10103-DPB10201	HBsAg S isoform
106	VCPLIPGSSTTSTGP	Q9QBF0	HBSAG_HBVB7	LIPGSSTTS	0.000623	95	HLA-DPA10103-DPB10201	HBsAg S isoform
107	CPLIPGSSTTSTGPC	Q9QBF0	HBSAG_HBVB7	LIPGSSTTS	0.00037	95	HLA-DPA10103-DPB10201	HBsAg S isoform
108	PLIPGSSTTSTGPCK	Q9QBF0	HBSAG_HBVB7	SSTTSTGPC	0.000485	95	HLA-DPA10103-DPB10201	HBsAg S isoform
109	LIPGSSTTSTGPCKT	Q9QBF0	HBSAG_HBVB7	SSTTSTGPC	0.000448	95	HLA-DPA10103-DPB10201	HBsAg S isoform
110	IPGSSTTSTGPCKTC	Q9QBF0	HBSAG_HBVB7	SSTTSTGPC	0.000296	95	HLA-DPA10103-DPB10201	HBsAg S isoform
111	PGSSTTSTGPCKTCT	Q9QBF0	HBSAG_HBVB7	TTSTGPCKT	0.000301	95	HLA-DPA10103-DPB10201	HBsAg S isoform
112	GSSTTSTGPCKTCTT	Q9QBF0	HBSAG_HBVB7	TTSTGPCKT	0.000306	95	HLA-DPA10103-DPB10201	HBsAg S isoform
113	SSTTSTGPCKTCTTP	Q9QBF0	HBSAG_HBVB7	TSTGPCKTC	0.000244	95	HLA-DPA10103-DPB10201	HBsAg S isoform
114	STTSTGPCKTCTTPA	Q9QBF0	HBSAG_HBVB7	TSTGPCKTC	0.000135	95	HLA-DPA10103-DPB10201	HBsAg S isoform
115	TTSTGPCKTCTTPAQ	Q9QBF0	HBSAG_HBVB7	TGPCKTCTT	0.000146	95	HLA-DPA10103-DPB10201	HBsAg S isoform
116	TSTGPCKTCTTPAQG	Q9QBF0	HBSAG_HBVB7	CKTCTTPAQ	0.000294	95	HLA-DPA10103-DPB10201	HBsAg S isoform
117	STGPCKTCTTPAQGT	Q9QBF0	HBSAG_HBVB7	CKTCTTPAQ	0.000602	95	HLA-DPA10103-DPB10201	HBsAg S isoform
118	TGPCKTCTTPAQGTS	Q9QBF0	HBSAG_HBVB7	KTCTTPAQG	0.000846	95	HLA-DPA10103-DPB10201	HBsAg S isoform
119	GPCKTCTTPAQGTSM	Q9QBF0	HBSAG_HBVB7	KTCTTPAQG	0.000656	95	HLA-DPA10103-DPB10201	HBsAg S isoform
120	PCKTCTTPAQGTSMF	Q9QBF0	HBSAG_HBVB7	KTCTTPAQG	0.000357	95	HLA-DPA10103-DPB10201	HBsAg S isoform
121	CKTCTTPAQGTSMFP	Q9QBF0	HBSAG_HBVB7	TTPAQGTSM	0.000191	95	HLA-DPA10103-DPB10201	HBsAg S isoform
122	KTCTTPAQGTSMFPS	Q9QBF0	HBSAG_HBVB7	AQGTSMFPS	0.000803	95	HLA-DPA10103-DPB10201	HBsAg S isoform
123	TCTTPAQGTSMFPSC	Q9QBF0	HBSAG_HBVB7	AQGTSMFPS	0.001299	91.18	HLA-DPA10103-DPB10201	HBsAg S isoform
124	CTTPAQGTSMFPSCC	Q9QBF0	HBSAG_HBVB7	QGTSMFPSC	0.001022	93.69	HLA-DPA10103-DPB10201	HBsAg S isoform
125	TTPAQGTSMFPSCCC	Q9QBF0	HBSAG_HBVB7	QGTSMFPSC	0.000549	95	HLA-DPA10103-DPB10201	HBsAg S isoform
126	TPAQGTSMFPSCCCT	Q9QBF0	HBSAG_HBVB7	QGTSMFPSC	0.00058	95	HLA-DPA10103-DPB10201	HBsAg S isoform
127	PAQGTSMFPSCCCTK	Q9QBF0	HBSAG_HBVB7	QGTSMFPSC	0.000251	95	HLA-DPA10103-DPB10201	HBsAg S isoform
128	AQGTSMFPSCCCTKP	Q9QBF0	HBSAG_HBVB7	MFPSCCCTK	0.000266	95	HLA-DPA10103-DPB10201	HBsAg S isoform
129	QGTSMFPSCCCTKPT	Q9QBF0	HBSAG_HBVB7	MFPSCCCTK	0.000274	95	HLA-DPA10103-DPB10201	HBsAg S isoform
130	GTSMFPSCCCTKPTD	Q9QBF0	HBSAG_HBVB7	MFPSCCCTK	0.000411	95	HLA-DPA10103-DPB10201	HBsAg S isoform
131	TSMFPSCCCTKPTDG	Q9QBF0	HBSAG_HBVB7	MFPSCCCTK	0.000177	95	HLA-DPA10103-DPB10201	HBsAg S isoform
132	SMFPSCCCTKPTDGN	Q9QBF0	HBSAG_HBVB7	MFPSCCCTK	7.7e-05	95	HLA-DPA10103-DPB10201	HBsAg S isoform
133	MFPSCCCTKPTDGNC	Q9QBF0	HBSAG_HBVB7	PSCCCTKPT	3e-05	95	HLA-DPA10103-DPB10201	HBsAg S isoform
134	FPSCCCTKPTDGNCT	Q9QBF0	HBSAG_HBVB7	CTKPTDGNC	3.3e-05	95	HLA-DPA10103-DPB10201	HBsAg S isoform
135	PSCCCTKPTDGNCTC	Q9QBF0	HBSAG_HBVB7	CTKPTDGNC	2.4e-05	95	HLA-DPA10103-DPB10201	HBsAg S isoform
136	SCCCTKPTDGNCTCI	Q9QBF0	HBSAG_HBVB7	PTDGNCTCI	2.7e-05	95	HLA-DPA10103-DPB10201	HBsAg S isoform
137	CCCTKPTDGNCTCIP	Q9QBF0	HBSAG_HBVB7	PTDGNCTCI	5e-05	95	HLA-DPA10103-DPB10201	HBsAg S isoform
138	CCTKPTDGNCTCIPI	Q9QBF0	HBSAG_HBVB7	PTDGNCTCI	8.6e-05	95	HLA-DPA10103-DPB10201	HBsAg S isoform
139	CTKPTDGNCTCIPIP	Q9QBF0	HBSAG_HBVB7	DGNCTCIPI	0.000179	95	HLA-DPA10103-DPB10201	HBsAg S isoform
140	TKPTDGNCTCIPIPS	Q9QBF0	HBSAG_HBVB7	DGNCTCIPI	0.000228	95	HLA-DPA10103-DPB10201	HBsAg S isoform
141	KPTDGNCTCIPIPSS	Q9QBF0	HBSAG_HBVB7	DGNCTCIPI	0.000238	95	HLA-DPA10103-DPB10201	HBsAg S isoform
142	PTDGNCTCIPIPSSW	Q9QBF0	HBSAG_HBVB7	CTCIPIPSS	0.000158	95	HLA-DPA10103-DPB10201	HBsAg S isoform
143	TDGNCTCIPIPSSWA	Q9QBF0	HBSAG_HBVB7	CTCIPIPSS	0.000196	95	HLA-DPA10103-DPB10201	HBsAg S isoform
144	DGNCTCIPIPSSWAF	Q9QBF0	HBSAG_HBVB7	CTCIPIPSS	0.000232	95	HLA-DPA10103-DPB10201	HBsAg S isoform
145	GNCTCIPIPSSWAFA	Q9QBF0	HBSAG_HBVB7	PIPSSWAFA	0.000421	95	HLA-DPA10103-DPB10201	HBsAg S isoform
146	NCTCIPIPSSWAFAK	Q9QBF0	HBSAG_HBVB7	PIPSSWAFA	0.001247	91.65	HLA-DPA10103-DPB10201	HBsAg S isoform
147	CTCIPIPSSWAFAKY	Q9QBF0	HBSAG_HBVB7	PIPSSWAFA	0.002366	81.97	HLA-DPA10103-DPB10201	HBsAg S isoform
148	TCIPIPSSWAFAKYL	Q9QBF0	HBSAG_HBVB7	PSSWAFAKY	0.003059	76.72	HLA-DPA10103-DPB10201	HBsAg S isoform
149	CIPIPSSWAFAKYLW	Q9QBF0	HBSAG_HBVB7	PSSWAFAKY	0.002881	78	HLA-DPA10103-DPB10201	HBsAg S isoform
150	IPIPSSWAFAKYLWE	Q9QBF0	HBSAG_HBVB7	WAFAKYLWE	0.03724	17.75	HLA-DPA10103-DPB10201	HBsAg S isoform
151	PIPSSWAFAKYLWEW	Q9QBF0	HBSAG_HBVB7	WAFAKYLWE	0.098199	7.26	HLA-DPA10103-DPB10201	HBsAg S isoform
152	IPSSWAFAKYLWEWA	Q9QBF0	HBSAG_HBVB7	WAFAKYLWE	0.181055	3.87	HLA-DPA10103-DPB10201	HBsAg S isoform
153	PSSWAFAKYLWEWAS	Q9QBF0	HBSAG_HBVB7	WAFAKYLWE	0.236884	2.84	HLA-DPA10103-DPB10201	HBsAg S isoform
154	SSWAFAKYLWEWASV	Q9QBF0	HBSAG_HBVB7	WAFAKYLWE	0.07057	9.98	HLA-DPA10103-DPB10201	HBsAg S isoform
155	SWAFAKYLWEWASVR	Q9QBF0	HBSAG_HBVB7	FAKYLWEWA	0.043382	15.57	HLA-DPA10103-DPB10201	HBsAg S isoform
156	WAFAKYLWEWASVRF	Q9QBF0	HBSAG_HBVB7	KYLWEWASV	0.026007	23.88	HLA-DPA10103-DPB10201	HBsAg S isoform
157	AFAKYLWEWASVRFS	Q9QBF0	HBSAG_HBVB7	KYLWEWASV	0.028218	22.4	HLA-DPA10103-DPB10201	HBsAg S isoform
158	FAKYLWEWASVRFSW	Q9QBF0	HBSAG_HBVB7	YLWEWASVR	0.016913	32.96	HLA-DPA10103-DPB10201	HBsAg S isoform
159	AKYLWEWASVRFSWL	Q9QBF0	HBSAG_HBVB7	WASVRFSWL	0.019635	29.63	HLA-DPA10103-DPB10201	HBsAg S isoform
160	KYLWEWASVRFSWLS	Q9QBF0	HBSAG_HBVB7	WASVRFSWL	0.056041	12.36	HLA-DPA10103-DPB10201	HBsAg S isoform
161	YLWEWASVRFSWLSL	Q9QBF0	HBSAG_HBVB7	WASVRFSWL	0.053099	12.97	HLA-DPA10103-DPB10201	HBsAg S isoform
162	LWEWASVRFSWLSLL	Q9QBF0	HBSAG_HBVB7	WASVRFSWL	0.040021	16.69	HLA-DPA10103-DPB10201	HBsAg S isoform
163	WEWASVRFSWLSLLV	Q9QBF0	HBSAG_HBVB7	WASVRFSWL	0.03217	20.08	HLA-DPA10103-DPB10201	HBsAg S isoform
164	EWASVRFSWLSLLVP	Q9QBF0	HBSAG_HBVB7	VRFSWLSLL	0.032932	19.69	HLA-DPA10103-DPB10201	HBsAg S isoform
165	WASVRFSWLSLLVPF	Q9QBF0	HBSAG_HBVB7	VRFSWLSLL	0.02486	24.77	HLA-DPA10103-DPB10201	HBsAg S isoform
166	ASVRFSWLSLLVPFV	Q9QBF0	HBSAG_HBVB7	RFSWLSLLV	0.024272	25.25	HLA-DPA10103-DPB10201	HBsAg S isoform
167	SVRFSWLSLLVPFVQ	Q9QBF0	HBSAG_HBVB7	FSWLSLLVP	0.017782	31.81	HLA-DPA10103-DPB10201	HBsAg S isoform
168	VRFSWLSLLVPFVQW	Q9QBF0	HBSAG_HBVB7	WLSLLVPFV	0.00686	56.46	HLA-DPA10103-DPB10201	HBsAg S isoform
169	RFSWLSLLVPFVQWF	Q9QBF0	HBSAG_HBVB7	WLSLLVPFV	0.004056	70.14	HLA-DPA10103-DPB10201	HBsAg S isoform
170	FSWLSLLVPFVQWFV	Q9QBF0	HBSAG_HBVB7	WLSLLVPFV	0.001839	86.43	HLA-DPA10103-DPB10201	HBsAg S isoform
171	SWLSLLVPFVQWFVG	Q9QBF0	HBSAG_HBVB7	LVPFVQWFV	0.001377	90.47	HLA-DPA10103-DPB10201	HBsAg S isoform
172	WLSLLVPFVQWFVGL	Q9QBF0	HBSAG_HBVB7	LVPFVQWFV	0.001038	93.54	HLA-DPA10103-DPB10201	HBsAg S isoform
173	LSLLVPFVQWFVGLS	Q9QBF0	HBSAG_HBVB7	FVQWFVGLS	0.003094	76.47	HLA-DPA10103-DPB10201	HBsAg S isoform
174	SLLVPFVQWFVGLSP	Q9QBF0	HBSAG_HBVB7	FVQWFVGLS	0.011851	41.54	HLA-DPA10103-DPB10201	HBsAg S isoform
175	LLVPFVQWFVGLSPT	Q9QBF0	HBSAG_HBVB7	FVQWFVGLS	0.017781	31.81	HLA-DPA10103-DPB10201	HBsAg S isoform
176	LVPFVQWFVGLSPTV	Q9QBF0	HBSAG_HBVB7	FVQWFVGLS	0.017483	32.19	HLA-DPA10103-DPB10201	HBsAg S isoform
177	VPFVQWFVGLSPTVW	Q9QBF0	HBSAG_HBVB7	FVQWFVGLS	0.013354	38.59	HLA-DPA10103-DPB10201	HBsAg S isoform
178	PFVQWFVGLSPTVWL	Q9QBF0	HBSAG_HBVB7	FVQWFVGLS	0.003768	71.99	HLA-DPA10103-DPB10201	HBsAg S isoform
179	FVQWFVGLSPTVWLS	Q9QBF0	HBSAG_HBVB7	FVGLSPTVW	0.001512	89.28	HLA-DPA10103-DPB10201	HBsAg S isoform
180	VQWFVGLSPTVWLSV	Q9QBF0	HBSAG_HBVB7	LSPTVWLSV	0.034051	19.14	HLA-DPA10103-DPB10201	HBsAg S isoform
181	QWFVGLSPTVWLSVI	Q9QBF0	HBSAG_HBVB7	LSPTVWLSV	0.096215	7.39	HLA-DPA10103-DPB10201	HBsAg S isoform
182	WFVGLSPTVWLSVIW	Q9QBF0	HBSAG_HBVB7	LSPTVWLSV	0.103822	6.88	HLA-DPA10103-DPB10201	HBsAg S isoform
183	FVGLSPTVWLSVIWM	Q9QBF0	HBSAG_HBVB7	LSPTVWLSV	0.091314	7.79	HLA-DPA10103-DPB10201	HBsAg S isoform
184	VGLSPTVWLSVIWMM	Q9QBF0	HBSAG_HBVB7	LSPTVWLSV	0.054424	12.7	HLA-DPA10103-DPB10201	HBsAg S isoform
185	GLSPTVWLSVIWMMW	Q9QBF0	HBSAG_HBVB7	LSPTVWLSV	0.011988	41.26	HLA-DPA10103-DPB10201	HBsAg S isoform
186	LSPTVWLSVIWMMWF	Q9QBF0	HBSAG_HBVB7	WLSVIWMMW	0.002089	84.28	HLA-DPA10103-DPB10201	HBsAg S isoform
187	SPTVWLSVIWMMWFW	Q9QBF0	HBSAG_HBVB7	WLSVIWMMW	0.001885	86.03	HLA-DPA10103-DPB10201	HBsAg S isoform
188	PTVWLSVIWMMWFWG	Q9QBF0	HBSAG_HBVB7	WLSVIWMMW	0.001962	85.36	HLA-DPA10103-DPB10201	HBsAg S isoform
189	TVWLSVIWMMWFWGP	Q9QBF0	HBSAG_HBVB7	WLSVIWMMW	0.001433	89.97	HLA-DPA10103-DPB10201	HBsAg S isoform
190	VWLSVIWMMWFWGPS	Q9QBF0	HBSAG_HBVB7	WMMWFWGPS	0.002142	83.84	HLA-DPA10103-DPB10201	HBsAg S isoform
191	WLSVIWMMWFWGPSL	Q9QBF0	HBSAG_HBVB7	WMMWFWGPS	0.003632	72.86	HLA-DPA10103-DPB10201	HBsAg S isoform
192	LSVIWMMWFWGPSLY	Q9QBF0	HBSAG_HBVB7	WMMWFWGPS	0.005662	61.57	HLA-DPA10103-DPB10201	HBsAg S isoform
193	SVIWMMWFWGPSLYN	Q9QBF0	HBSAG_HBVB7	WMMWFWGPS	0.008753	49.72	HLA-DPA10103-DPB10201	HBsAg S isoform
194	VIWMMWFWGPSLYNI	Q9QBF0	HBSAG_HBVB7	FWGPSLYNI	0.0092	48.34	HLA-DPA10103-DPB10201	HBsAg S isoform
195	IWMMWFWGPSLYNIL	Q9QBF0	HBSAG_HBVB7	FWGPSLYNI	0.018372	31.08	HLA-DPA10103-DPB10201	HBsAg S isoform
196	WMMWFWGPSLYNILS	Q9QBF0	HBSAG_HBVB7	WGPSLYNIL	0.039062	17.04	HLA-DPA10103-DPB10201	HBsAg S isoform
197	MMWFWGPSLYNILSP	Q9QBF0	HBSAG_HBVB7	WGPSLYNIL	0.085121	8.36	HLA-DPA10103-DPB10201	HBsAg S isoform
198	MWFWGPSLYNILSPF	Q9QBF0	HBSAG_HBVB7	WGPSLYNIL	0.074454	9.51	HLA-DPA10103-DPB10201	HBsAg S isoform
199	WFWGPSLYNILSPFM	Q9QBF0	HBSAG_HBVB7	WGPSLYNIL	0.031052	20.69	HLA-DPA10103-DPB10201	HBsAg S isoform
200	FWGPSLYNILSPFMP	Q9QBF0	HBSAG_HBVB7	WGPSLYNIL	0.009647	47.03	HLA-DPA10103-DPB10201	HBsAg S isoform
201	WGPSLYNILSPFMPL	Q9QBF0	HBSAG_HBVB7	NILSPFMPL	0.006917	56.23	HLA-DPA10103-DPB10201	HBsAg S isoform
202	GPSLYNILSPFMPLL	Q9QBF0	HBSAG_HBVB7	NILSPFMPL	0.012039	41.15	HLA-DPA10103-DPB10201	HBsAg S isoform
203	PSLYNILSPFMPLLP	Q9QBF0	HBSAG_HBVB7	NILSPFMPL	0.026886	23.28	HLA-DPA10103-DPB10201	HBsAg S isoform
204	SLYNILSPFMPLLPI	Q9QBF0	HBSAG_HBVB7	NILSPFMPL	0.026059	23.85	HLA-DPA10103-DPB10201	HBsAg S isoform
205	LYNILSPFMPLLPIF	Q9QBF0	HBSAG_HBVB7	NILSPFMPL	0.012033	41.16	HLA-DPA10103-DPB10201	HBsAg S isoform
206	YNILSPFMPLLPIFL	Q9QBF0	HBSAG_HBVB7	ILSPFMPLL	0.007436	54.26	HLA-DPA10103-DPB10201	HBsAg S isoform
207	NILSPFMPLLPIFLC	Q9QBF0	HBSAG_HBVB7	FMPLLPIFL	0.003126	76.24	HLA-DPA10103-DPB10201	HBsAg S isoform
208	ILSPFMPLLPIFLCL	Q9QBF0	HBSAG_HBVB7	FMPLLPIFL	0.001968	85.3	HLA-DPA10103-DPB10201	HBsAg S isoform
209	LSPFMPLLPIFLCLW	Q9QBF0	HBSAG_HBVB7	FMPLLPIFL	0.001628	88.27	HLA-DPA10103-DPB10201	HBsAg S isoform
210	SPFMPLLPIFLCLWV	Q9QBF0	HBSAG_HBVB7	FMPLLPIFL	0.00127	91.44	HLA-DPA10103-DPB10201	HBsAg S isoform
211	PFMPLLPIFLCLWVY	Q9QBF0	HBSAG_HBVB7	PLLPIFLCL	0.00078	95	HLA-DPA10103-DPB10201	HBsAg S isoform
212	FMPLLPIFLCLWVYM	Q9QBF0	HBSAG_HBVB7	PLLPIFLCL	0.000445	95	HLA-DPA10103-DPB10201	HBsAg S isoform
1	MGGWSSKPRKGMGTN	O91534	HBSAG_HBVA7	WSSKPRKGM	0.000639	86.06	HLA-DPA10103-DPB10401	Full HBsAg
2	GGWSSKPRKGMGTNL	O91534	HBSAG_HBVA7	WSSKPRKGM	0.000351	93.61	HLA-DPA10103-DPB10401	Full HBsAg
3	GWSSKPRKGMGTNLS	O91534	HBSAG_HBVA7	RKGMGTNLS	0.000521	89.1	HLA-DPA10103-DPB10401	Full HBsAg
4	WSSKPRKGMGTNLSV	O91534	HBSAG_HBVA7	RKGMGTNLS	0.001158	74.53	HLA-DPA10103-DPB10401	Full HBsAg
5	SSKPRKGMGTNLSVP	O91534	HBSAG_HBVA7	RKGMGTNLS	0.001923	61.85	HLA-DPA10103-DPB10401	Full HBsAg
6	SKPRKGMGTNLSVPN	O91534	HBSAG_HBVA7	RKGMGTNLS	0.002557	54.27	HLA-DPA10103-DPB10401	Full HBsAg
7	KPRKGMGTNLSVPNP	O91534	HBSAG_HBVA7	RKGMGTNLS	0.002282	57.35	HLA-DPA10103-DPB10401	Full HBsAg
8	PRKGMGTNLSVPNPL	O91534	HBSAG_HBVA7	MGTNLSVPN	0.00146	68.96	HLA-DPA10103-DPB10401	Full HBsAg
9	RKGMGTNLSVPNPLG	O91534	HBSAG_HBVA7	MGTNLSVPN	0.001717	64.75	HLA-DPA10103-DPB10401	Full HBsAg
10	KGMGTNLSVPNPLGF	O91534	HBSAG_HBVA7	MGTNLSVPN	0.000788	82.49	HLA-DPA10103-DPB10401	Full HBsAg
11	GMGTNLSVPNPLGFF	O91534	HBSAG_HBVA7	LSVPNPLGF	0.000686	84.86	HLA-DPA10103-DPB10401	Full HBsAg
12	MGTNLSVPNPLGFFP	O91534	HBSAG_HBVA7	LSVPNPLGF	0.001189	73.94	HLA-DPA10103-DPB10401	Full HBsAg
13	GTNLSVPNPLGFFPD	O91534	HBSAG_HBVA7	LSVPNPLGF	0.001865	62.66	HLA-DPA10103-DPB10401	Full HBsAg
14	TNLSVPNPLGFFPDH	O91534	HBSAG_HBVA7	PNPLGFFPD	0.001515	68.05	HLA-DPA10103-DPB10401	Full HBsAg
15	NLSVPNPLGFFPDHQ	O91534	HBSAG_HBVA7	PNPLGFFPD	0.002145	58.94	HLA-DPA10103-DPB10401	Full HBsAg
16	LSVPNPLGFFPDHQL	O91534	HBSAG_HBVA7	PNPLGFFPD	0.002651	53.32	HLA-DPA10103-DPB10401	Full HBsAg
17	SVPNPLGFFPDHQLD	O91534	HBSAG_HBVA7	LGFFPDHQL	0.006192	31.41	HLA-DPA10103-DPB10401	Full HBsAg
18	VPNPLGFFPDHQLDP	O91534	HBSAG_HBVA7	LGFFPDHQL	0.011361	19.26	HLA-DPA10103-DPB10401	Full HBsAg
19	PNPLGFFPDHQLDPA	O91534	HBSAG_HBVA7	LGFFPDHQL	0.015146	14.97	HLA-DPA10103-DPB10401	Full HBsAg
20	NPLGFFPDHQLDPAF	O91534	HBSAG_HBVA7	LGFFPDHQL	0.006774	29.42	HLA-DPA10103-DPB10401	Full HBsAg
21	PLGFFPDHQLDPAFG	O91534	HBSAG_HBVA7	FFPDHQLDP	0.003915	42.69	HLA-DPA10103-DPB10401	Full HBsAg
22	LGFFPDHQLDPAFGA	O91534	HBSAG_HBVA7	FPDHQLDPA	0.001837	63.06	HLA-DPA10103-DPB10401	Full HBsAg
23	GFFPDHQLDPAFGAN	O91534	HBSAG_HBVA7	FPDHQLDPA	0.001108	75.53	HLA-DPA10103-DPB10401	Full HBsAg
24	FFPDHQLDPAFGANS	O91534	HBSAG_HBVA7	HQLDPAFGA	0.000943	78.99	HLA-DPA10103-DPB10401	Full HBsAg
25	FPDHQLDPAFGANSN	O91534	HBSAG_HBVA7	HQLDPAFGA	0.001454	69.06	HLA-DPA10103-DPB10401	Full HBsAg
26	PDHQLDPAFGANSNN	O91534	HBSAG_HBVA7	QLDPAFGAN	0.001594	66.74	HLA-DPA10103-DPB10401	Full HBsAg
27	DHQLDPAFGANSNNP	O91534	HBSAG_HBVA7	LDPAFGANS	0.001436	69.35	HLA-DPA10103-DPB10401	Full HBsAg
28	HQLDPAFGANSNNPD	O91534	HBSAG_HBVA7	FGANSNNPD	0.00247	55.16	HLA-DPA10103-DPB10401	Full HBsAg
29	QLDPAFGANSNNPDW	O91534	HBSAG_HBVA7	FGANSNNPD	0.004003	42.11	HLA-DPA10103-DPB10401	Full HBsAg
30	LDPAFGANSNNPDWD	O91534	HBSAG_HBVA7	FGANSNNPD	0.006528	30.22	HLA-DPA10103-DPB10401	Full HBsAg
31	DPAFGANSNNPDWDF	O91534	HBSAG_HBVA7	FGANSNNPD	0.006755	29.48	HLA-DPA10103-DPB10401	Full HBsAg
32	PAFGANSNNPDWDFN	O91534	HBSAG_HBVA7	FGANSNNPD	0.002997	49.86	HLA-DPA10103-DPB10401	Full HBsAg
33	AFGANSNNPDWDFNP	O91534	HBSAG_HBVA7	ANSNNPDWD	0.001013	77.52	HLA-DPA10103-DPB10401	Full HBsAg
34	FGANSNNPDWDFNPI	O91534	HBSAG_HBVA7	ANSNNPDWD	0.000358	93.42	HLA-DPA10103-DPB10401	Full HBsAg
35	GANSNNPDWDFNPIK	O91534	HBSAG_HBVA7	SNNPDWDFN	0.000451	90.94	HLA-DPA10103-DPB10401	Full HBsAg
36	ANSNNPDWDFNPIKD	O91534	HBSAG_HBVA7	NPDWDFNPI	0.000411	92.01	HLA-DPA10103-DPB10401	Full HBsAg
37	NSNNPDWDFNPIKDH	O91534	HBSAG_HBVA7	WDFNPIKDH	0.001844	62.96	HLA-DPA10103-DPB10401	Full HBsAg
38	SNNPDWDFNPIKDHW	O91534	HBSAG_HBVA7	WDFNPIKDH	0.002603	53.81	HLA-DPA10103-DPB10401	Full HBsAg
39	NNPDWDFNPIKDHWP	O91534	HBSAG_HBVA7	WDFNPIKDH	0.00468	38.1	HLA-DPA10103-DPB10401	Full HBsAg
40	NPDWDFNPIKDHWPA	O91534	HBSAG_HBVA7	WDFNPIKDH	0.005506	34.15	HLA-DPA10103-DPB10401	Full HBsAg
41	PDWDFNPIKDHWPAA	O91534	HBSAG_HBVA7	WDFNPIKDH	0.002631	53.52	HLA-DPA10103-DPB10401	Full HBsAg
42	DWDFNPIKDHWPAAN	O91534	HBSAG_HBVA7	FNPIKDHWP	0.002705	52.78	HLA-DPA10103-DPB10401	Full HBsAg
43	WDFNPIKDHWPAANQ	O91534	HBSAG_HBVA7	IKDHWPAAN	0.004454	39.36	HLA-DPA10103-DPB10401	Full HBsAg
44	DFNPIKDHWPAANQV	O91534	HBSAG_HBVA7	IKDHWPAAN	0.007461	27.28	HLA-DPA10103-DPB10401	Full HBsAg
45	FNPIKDHWPAANQVG	O91534	HBSAG_HBVA7	IKDHWPAAN	0.008166	25.36	HLA-DPA10103-DPB10401	Full HBsAg
46	NPIKDHWPAANQVGV	O91534	HBSAG_HBVA7	IKDHWPAAN	0.005102	35.94	HLA-DPA10103-DPB10401	Full HBsAg
47	PIKDHWPAANQVGVG	O91534	HBSAG_HBVA7	DHWPAANQV	0.003156	48.47	HLA-DPA10103-DPB10401	Full HBsAg
48	IKDHWPAANQVGVGA	O91534	HBSAG_HBVA7	DHWPAANQV	0.001213	73.48	HLA-DPA10103-DPB10401	Full HBsAg
49	KDHWPAANQVGVGAF	O91534	HBSAG_HBVA7	HWPAANQVG	0.000516	89.23	HLA-DPA10103-DPB10401	Full HBsAg
50	DHWPAANQVGVGAFG	O91534	HBSAG_HBVA7	PAANQVGVG	0.000216	95	HLA-DPA10103-DPB10401	Full HBsAg
51	HWPAANQVGVGAFGP	O91534	HBSAG_HBVA7	ANQVGVGAF	0.000264	95	HLA-DPA10103-DPB10401	Full HBsAg
52	WPAANQVGVGAFGPG	O91534	HBSAG_HBVA7	ANQVGVGAF	0.000403	92.22	HLA-DPA10103-DPB10401	Full HBsAg
53	PAANQVGVGAFGPGF	O91534	HBSAG_HBVA7	VGVGAFGPG	0.000868	80.63	HLA-DPA10103-DPB10401	Full HBsAg
54	AANQVGVGAFGPGFT	O91534	HBSAG_HBVA7	VGVGAFGPG	0.001676	65.38	HLA-DPA10103-DPB10401	Full HBsAg
55	ANQVGVGAFGPGFTP	O91534	HBSAG_HBVA7	VGVGAFGPG	0.003223	47.91	HLA-DPA10103-DPB10401	Full HBsAg
56	NQVGVGAFGPGFTPP	O91534	HBSAG_HBVA7	VGVGAFGPG	0.001435	69.37	HLA-DPA10103-DPB10401	Full HBsAg
57	QVGVGAFGPGFTPPH	O91534	HBSAG_HBVA7	VGAFGPGFT	0.001239	72.99	HLA-DPA10103-DPB10401	Full HBsAg
58	VGVGAFGPGFTPPHG	O91534	HBSAG_HBVA7	VGAFGPGFT	0.000592	87.27	HLA-DPA10103-DPB10401	Full HBsAg
59	GVGAFGPGFTPPHGG	O91534	HBSAG_HBVA7	AFGPGFTPP	0.000645	85.9	HLA-DPA10103-DPB10401	Full HBsAg
60	VGAFGPGFTPPHGGI	O91534	HBSAG_HBVA7	FGPGFTPPH	0.000439	91.26	HLA-DPA10103-DPB10401	Full HBsAg
61	GAFGPGFTPPHGGIL	O91534	HBSAG_HBVA7	FTPPHGGIL	0.000465	90.56	HLA-DPA10103-DPB10401	Full HBsAg
62	AFGPGFTPPHGGILG	O91534	HBSAG_HBVA7	FTPPHGGIL	0.001063	76.47	HLA-DPA10103-DPB10401	Full HBsAg
63	FGPGFTPPHGGILGW	O91534	HBSAG_HBVA7	FTPPHGGIL	0.001074	76.24	HLA-DPA10103-DPB10401	Full HBsAg
64	GPGFTPPHGGILGWS	O91534	HBSAG_HBVA7	FTPPHGGIL	0.001324	71.38	HLA-DPA10103-DPB10401	Full HBsAg
65	PGFTPPHGGILGWSP	O91534	HBSAG_HBVA7	FTPPHGGIL	0.000507	89.46	HLA-DPA10103-DPB10401	Full HBsAg
66	GFTPPHGGILGWSPQ	O91534	HBSAG_HBVA7	PHGGILGWS	0.000314	94.6	HLA-DPA10103-DPB10401	Full HBsAg
67	FTPPHGGILGWSPQA	O91534	HBSAG_HBVA7	PHGGILGWS	0.000334	94.06	HLA-DPA10103-DPB10401	Full HBsAg
68	TPPHGGILGWSPQAQ	O91534	HBSAG_HBVA7	ILGWSPQAQ	0.000659	85.54	HLA-DPA10103-DPB10401	Full HBsAg
69	PPHGGILGWSPQAQG	O91534	HBSAG_HBVA7	ILGWSPQAQ	0.002297	57.17	HLA-DPA10103-DPB10401	Full HBsAg
70	PHGGILGWSPQAQGI	O91534	HBSAG_HBVA7	ILGWSPQAQ	0.003396	46.45	HLA-DPA10103-DPB10401	Full HBsAg
71	HGGILGWSPQAQGIL	O91534	HBSAG_HBVA7	ILGWSPQAQ	0.003278	47.44	HLA-DPA10103-DPB10401	Full HBsAg
72	GGILGWSPQAQGILT	O91534	HBSAG_HBVA7	ILGWSPQAQ	0.001616	66.37	HLA-DPA10103-DPB10401	Full HBsAg
73	GILGWSPQAQGILTT	O91534	HBSAG_HBVA7	WSPQAQGIL	0.001163	74.43	HLA-DPA10103-DPB10401	Full HBsAg
74	ILGWSPQAQGILTTV	O91534	HBSAG_HBVA7	WSPQAQGIL	0.001136	74.94	HLA-DPA10103-DPB10401	Full HBsAg
75	LGWSPQAQGILTTVS	O91534	HBSAG_HBVA7	WSPQAQGIL	0.000565	87.96	HLA-DPA10103-DPB10401	Full HBsAg
76	GWSPQAQGILTTVST	O91534	HBSAG_HBVA7	PQAQGILTT	0.000318	94.49	HLA-DPA10103-DPB10401	Full HBsAg
77	WSPQAQGILTTVSTI	O91534	HBSAG_HBVA7	AQGILTTVS	0.000278	95	HLA-DPA10103-DPB10401	Full HBsAg
78	SPQAQGILTTVSTIP	O91534	HBSAG_HBVA7	AQGILTTVS	0.000672	85.21	HLA-DPA10103-DPB10401	Full HBsAg
79	PQAQGILTTVSTIPP	O91534	HBSAG_HBVA7	GILTTVSTI	0.001509	68.15	HLA-DPA10103-DPB10401	Full HBsAg
80	QAQGILTTVSTIPPP	O91534	HBSAG_HBVA7	ILTTVSTIP	0.002671	53.12	HLA-DPA10103-DPB10401	Full HBsAg
81	AQGILTTVSTIPPPA	O91534	HBSAG_HBVA7	ILTTVSTIP	0.00267	53.13	HLA-DPA10103-DPB10401	Full HBsAg
82	QGILTTVSTIPPPAS	O91534	HBSAG_HBVA7	LTTVSTIPP	0.001674	65.41	HLA-DPA10103-DPB10401	Full HBsAg
83	GILTTVSTIPPPAST	O91534	HBSAG_HBVA7	LTTVSTIPP	0.00076	83.14	HLA-DPA10103-DPB10401	Full HBsAg
84	ILTTVSTIPPPASTN	O91534	HBSAG_HBVA7	VSTIPPPAS	0.000956	78.72	HLA-DPA10103-DPB10401	Full HBsAg
85	LTTVSTIPPPASTNR	O91534	HBSAG_HBVA7	VSTIPPPAS	0.001548	67.5	HLA-DPA10103-DPB10401	Full HBsAg
86	TTVSTIPPPASTNRQ	O91534	HBSAG_HBVA7	VSTIPPPAS	0.00097	78.42	HLA-DPA10103-DPB10401	Full HBsAg
87	TVSTIPPPASTNRQS	O91534	HBSAG_HBVA7	TIPPPASTN	0.000562	88.04	HLA-DPA10103-DPB10401	Full HBsAg
88	VSTIPPPASTNRQSG	O91534	HBSAG_HBVA7	TIPPPASTN	0.00032	94.44	HLA-DPA10103-DPB10401	Full HBsAg
89	STIPPPASTNRQSGR	O91534	HBSAG_HBVA7	PASTNRQSG	0.000497	89.72	HLA-DPA10103-DPB10401	Full HBsAg
90	TIPPPASTNRQSGRQ	O91534	HBSAG_HBVA7	PASTNRQSG	0.000949	78.87	HLA-DPA10103-DPB10401	Full HBsAg
91	IPPPASTNRQSGRQP	O91534	HBSAG_HBVA7	PASTNRQSG	0.001952	61.44	HLA-DPA10103-DPB10401	Full HBsAg
92	PPPASTNRQSGRQPT	O91534	HBSAG_HBVA7	ASTNRQSGR	0.001465	68.87	HLA-DPA10103-DPB10401	Full HBsAg
93	PPASTNRQSGRQPTP	O91534	HBSAG_HBVA7	STNRQSGRQ	0.000746	83.47	HLA-DPA10103-DPB10401	Full HBsAg
94	PASTNRQSGRQPTPI	O91534	HBSAG_HBVA7	STNRQSGRQ	0.000383	92.75	HLA-DPA10103-DPB10401	Full HBsAg
95	ASTNRQSGRQPTPIS	O91534	HBSAG_HBVA7	NRQSGRQPT	0.000362	93.32	HLA-DPA10103-DPB10401	Full HBsAg
96	STNRQSGRQPTPISP	O91534	HBSAG_HBVA7	QSGRQPTPI	0.000415	91.9	HLA-DPA10103-DPB10401	Full HBsAg
97	TNRQSGRQPTPISPP	O91534	HBSAG_HBVA7	QSGRQPTPI	0.000694	84.67	HLA-DPA10103-DPB10401	Full HBsAg
98	NRQSGRQPTPISPPL	O91534	HBSAG_HBVA7	RQPTPISPP	0.000513	89.3	HLA-DPA10103-DPB10401	Full HBsAg
99	RQSGRQPTPISPPLR	O91534	HBSAG_HBVA7	RQPTPISPP	0.000729	83.86	HLA-DPA10103-DPB10401	Full HBsAg
100	QSGRQPTPISPPLRD	O91534	HBSAG_HBVA7	RQPTPISPP	0.00104	76.95	HLA-DPA10103-DPB10401	Full HBsAg
101	SGRQPTPISPPLRDS	O91534	HBSAG_HBVA7	PTPISPPLR	0.000837	81.35	HLA-DPA10103-DPB10401	Full HBsAg
102	GRQPTPISPPLRDSH	O91534	HBSAG_HBVA7	PTPISPPLR	0.00088	80.35	HLA-DPA10103-DPB10401	Full HBsAg
103	RQPTPISPPLRDSHP	O91534	HBSAG_HBVA7	TPISPPLRD	0.001102	75.65	HLA-DPA10103-DPB10401	Full HBsAg
104	QPTPISPPLRDSHPQ	O91534	HBSAG_HBVA7	ISPPLRDSH	0.001086	75.99	HLA-DPA10103-DPB10401	Full HBsAg
105	PTPISPPLRDSHPQA	O91534	HBSAG_HBVA7	ISPPLRDSH	0.000992	77.96	HLA-DPA10103-DPB10401	Full HBsAg
106	TPISPPLRDSHPQAM	O91534	HBSAG_HBVA7	LRDSHPQAM	0.00132	71.46	HLA-DPA10103-DPB10401	Full HBsAg
107	PISPPLRDSHPQAMQ	O91534	HBSAG_HBVA7	LRDSHPQAM	0.004881	37.03	HLA-DPA10103-DPB10401	Full HBsAg
108	ISPPLRDSHPQAMQW	O91534	HBSAG_HBVA7	LRDSHPQAM	0.004983	36.52	HLA-DPA10103-DPB10401	Full HBsAg
109	SPPLRDSHPQAMQWN	O91534	HBSAG_HBVA7	LRDSHPQAM	0.007188	28.12	HLA-DPA10103-DPB10401	Full HBsAg
110	PPLRDSHPQAMQWNS	O91534	HBSAG_HBVA7	LRDSHPQAM	0.002173	58.62	HLA-DPA10103-DPB10401	Full HBsAg
111	PLRDSHPQAMQWNST	O91534	HBSAG_HBVA7	PQAMQWNST	0.001292	71.99	HLA-DPA10103-DPB10401	Full HBsAg
112	LRDSHPQAMQWNSTA	O91534	HBSAG_HBVA7	PQAMQWNST	0.00321	48.02	HLA-DPA10103-DPB10401	Full HBsAg
113	RDSHPQAMQWNSTAF	O91534	HBSAG_HBVA7	PQAMQWNST	0.004609	38.5	HLA-DPA10103-DPB10401	Full HBsAg
114	DSHPQAMQWNSTAFH	O91534	HBSAG_HBVA7	PQAMQWNST	0.006483	30.37	HLA-DPA10103-DPB10401	Full HBsAg
115	SHPQAMQWNSTAFHQ	O91534	HBSAG_HBVA7	PQAMQWNST	0.002255	57.66	HLA-DPA10103-DPB10401	Full HBsAg
116	HPQAMQWNSTAFHQT	O91534	HBSAG_HBVA7	WNSTAFHQT	0.152044	1.72	HLA-DPA10103-DPB10401	Full HBsAg
117	PQAMQWNSTAFHQTL	O91534	HBSAG_HBVA7	WNSTAFHQT	0.326311	0.67	HLA-DPA10103-DPB10401	Full HBsAg
118	QAMQWNSTAFHQTLQ	O91534	HBSAG_HBVA7	WNSTAFHQT	0.495352	0.29	HLA-DPA10103-DPB10401	Full HBsAg
119	AMQWNSTAFHQTLQD	O91534	HBSAG_HBVA7	WNSTAFHQT	0.612511	0.18	HLA-DPA10103-DPB10401	Full HBsAg
120	MQWNSTAFHQTLQDP	O91534	HBSAG_HBVA7	WNSTAFHQT	0.332834	0.65	HLA-DPA10103-DPB10401	Full HBsAg
121	QWNSTAFHQTLQDPR	O91534	HBSAG_HBVA7	WNSTAFHQT	0.074576	3.39	HLA-DPA10103-DPB10401	Full HBsAg
122	WNSTAFHQTLQDPRV	O91534	HBSAG_HBVA7	FHQTLQDPR	0.004909	36.89	HLA-DPA10103-DPB10401	Full HBsAg
123	NSTAFHQTLQDPRVR	O91534	HBSAG_HBVA7	FHQTLQDPR	0.007258	27.9	HLA-DPA10103-DPB10401	Full HBsAg
124	STAFHQTLQDPRVRG	O91534	HBSAG_HBVA7	FHQTLQDPR	0.009336	22.75	HLA-DPA10103-DPB10401	Full HBsAg
125	TAFHQTLQDPRVRGL	O91534	HBSAG_HBVA7	FHQTLQDPR	0.0037	44.16	HLA-DPA10103-DPB10401	Full HBsAg
126	AFHQTLQDPRVRGLY	O91534	HBSAG_HBVA7	FHQTLQDPR	0.001044	76.87	HLA-DPA10103-DPB10401	Full HBsAg
127	FHQTLQDPRVRGLYL	O91534	HBSAG_HBVA7	LQDPRVRGL	0.000524	89.02	HLA-DPA10103-DPB10401	Full HBsAg
128	HQTLQDPRVRGLYLP	O91534	HBSAG_HBVA7	LQDPRVRGL	0.000493	89.82	HLA-DPA10103-DPB10401	Full HBsAg
129	QTLQDPRVRGLYLPA	O91534	HBSAG_HBVA7	RVRGLYLPA	0.000619	86.57	HLA-DPA10103-DPB10401	Full HBsAg
130	TLQDPRVRGLYLPAG	O91534	HBSAG_HBVA7	RVRGLYLPA	0.001817	63.34	HLA-DPA10103-DPB10401	Full HBsAg
131	LQDPRVRGLYLPAGG	O91534	HBSAG_HBVA7	RVRGLYLPA	0.003888	42.87	HLA-DPA10103-DPB10401	Full HBsAg
132	QDPRVRGLYLPAGGS	O91534	HBSAG_HBVA7	RVRGLYLPA	0.005544	33.98	HLA-DPA10103-DPB10401	Full HBsAg
133	DPRVRGLYLPAGGSS	O91534	HBSAG_HBVA7	VRGLYLPAG	0.00419	40.91	HLA-DPA10103-DPB10401	Full HBsAg
134	PRVRGLYLPAGGSSS	O91534	HBSAG_HBVA7	VRGLYLPAG	0.001448	69.16	HLA-DPA10103-DPB10401	Full HBsAg
135	RVRGLYLPAGGSSSG	O91534	HBSAG_HBVA7	YLPAGGSSS	0.001033	77.1	HLA-DPA10103-DPB10401	Full HBsAg
136	VRGLYLPAGGSSSGT	O91534	HBSAG_HBVA7	YLPAGGSSS	0.001176	74.19	HLA-DPA10103-DPB10401	Full HBsAg
137	RGLYLPAGGSSSGTV	O91534	HBSAG_HBVA7	YLPAGGSSS	0.001199	73.75	HLA-DPA10103-DPB10401	Full HBsAg
138	GLYLPAGGSSSGTVN	O91534	HBSAG_HBVA7	YLPAGGSSS	0.000365	93.24	HLA-DPA10103-DPB10401	Full HBsAg
139	LYLPAGGSSSGTVNP	O91534	HBSAG_HBVA7	AGGSSSGTV	0.000124	95	HLA-DPA10103-DPB10401	Full HBsAg
140	YLPAGGSSSGTVNPA	O91534	HBSAG_HBVA7	AGGSSSGTV	0.00014	95	HLA-DPA10103-DPB10401	Full HBsAg
141	LPAGGSSSGTVNPAP	O91534	HBSAG_HBVA7	SSSGTVNPA	0.000211	95	HLA-DPA10103-DPB10401	Full HBsAg
142	PAGGSSSGTVNPAPN	O91534	HBSAG_HBVA7	SSSGTVNPA	0.000315	94.57	HLA-DPA10103-DPB10401	Full HBsAg
143	AGGSSSGTVNPAPNI	O91534	HBSAG_HBVA7	SSSGTVNPA	0.000351	93.61	HLA-DPA10103-DPB10401	Full HBsAg
144	GGSSSGTVNPAPNIA	O91534	HBSAG_HBVA7	GTVNPAPNI	0.000377	92.91	HLA-DPA10103-DPB10401	Full HBsAg
145	GSSSGTVNPAPNIAS	O91534	HBSAG_HBVA7	GTVNPAPNI	0.000571	87.81	HLA-DPA10103-DPB10401	Full HBsAg
146	SSSGTVNPAPNIASH	O91534	HBSAG_HBVA7	GTVNPAPNI	0.000901	79.87	HLA-DPA10103-DPB10401	Full HBsAg
147	SSGTVNPAPNIASHI	O91534	HBSAG_HBVA7	VNPAPNIAS	0.000829	81.53	HLA-DPA10103-DPB10401	Full HBsAg
148	SGTVNPAPNIASHIS	O91534	HBSAG_HBVA7	VNPAPNIAS	0.001086	75.99	HLA-DPA10103-DPB10401	Full HBsAg
149	GTVNPAPNIASHISS	O91534	HBSAG_HBVA7	PAPNIASHI	0.000828	81.56	HLA-DPA10103-DPB10401	Full HBsAg
150	TVNPAPNIASHISSI	O91534	HBSAG_HBVA7	PAPNIASHI	0.000817	81.81	HLA-DPA10103-DPB10401	Full HBsAg
151	VNPAPNIASHISSIS	O91534	HBSAG_HBVA7	IASHISSIS	0.001378	70.36	HLA-DPA10103-DPB10401	Full HBsAg
152	NPAPNIASHISSISA	O91534	HBSAG_HBVA7	IASHISSIS	0.003524	45.45	HLA-DPA10103-DPB10401	Full HBsAg
153	PAPNIASHISSISAR	O91534	HBSAG_HBVA7	IASHISSIS	0.00669	29.68	HLA-DPA10103-DPB10401	Full HBsAg
154	APNIASHISSISART	O91534	HBSAG_HBVA7	IASHISSIS	0.006275	31.09	HLA-DPA10103-DPB10401	Full HBsAg
155	PNIASHISSISARTG	O91534	HBSAG_HBVA7	IASHISSIS	0.002273	57.45	HLA-DPA10103-DPB10401	Full HBsAg
156	NIASHISSISARTGD	O91534	HBSAG_HBVA7	ISSISARTG	0.002239	57.85	HLA-DPA10103-DPB10401	Full HBsAg
157	IASHISSISARTGDP	O91534	HBSAG_HBVA7	ISSISARTG	0.004964	36.62	HLA-DPA10103-DPB10401	Full HBsAg
158	ASHISSISARTGDPV	O91534	HBSAG_HBVA7	ISSISARTG	0.005404	34.58	HLA-DPA10103-DPB10401	Full HBsAg
159	SHISSISARTGDPVT	O91534	HBSAG_HBVA7	ISSISARTG	0.002302	57.12	HLA-DPA10103-DPB10401	Full HBsAg
160	HISSISARTGDPVTN	O91534	HBSAG_HBVA7	ISARTGDPV	0.002467	55.2	HLA-DPA10103-DPB10401	Full HBsAg
161	ISSISARTGDPVTNM	O91534	HBSAG_HBVA7	ISARTGDPV	0.002574	54.1	HLA-DPA10103-DPB10401	Full HBsAg
162	SSISARTGDPVTNME	O91534	HBSAG_HBVA7	RTGDPVTNM	0.002236	57.88	HLA-DPA10103-DPB10401	Full HBsAg
163	SISARTGDPVTNMEN	O91534	HBSAG_HBVA7	RTGDPVTNM	0.002386	56.14	HLA-DPA10103-DPB10401	Full HBsAg
164	ISARTGDPVTNMENI	O91534	HBSAG_HBVA7	RTGDPVTNM	0.002401	55.97	HLA-DPA10103-DPB10401	Full HBsAg
165	SARTGDPVTNMENIT	O91534	HBSAG_HBVA7	RTGDPVTNM	0.001228	73.2	HLA-DPA10103-DPB10401	Full HBsAg
166	ARTGDPVTNMENITS	O91534	HBSAG_HBVA7	PVTNMENIT	0.001315	71.55	HLA-DPA10103-DPB10401	Full HBsAg
167	RTGDPVTNMENITSG	O91534	HBSAG_HBVA7	PVTNMENIT	0.002214	58.14	HLA-DPA10103-DPB10401	Full HBsAg
168	TGDPVTNMENITSGF	O91534	HBSAG_HBVA7	VTNMENITS	0.002523	54.61	HLA-DPA10103-DPB10401	Full HBsAg
169	GDPVTNMENITSGFL	O91534	HBSAG_HBVA7	VTNMENITS	0.001795	63.65	HLA-DPA10103-DPB10401	Full HBsAg
170	DPVTNMENITSGFLG	O91534	HBSAG_HBVA7	MENITSGFL	0.000955	78.74	HLA-DPA10103-DPB10401	Full HBsAg
171	PVTNMENITSGFLGP	O91534	HBSAG_HBVA7	MENITSGFL	0.00142	69.62	HLA-DPA10103-DPB10401	Full HBsAg
172	VTNMENITSGFLGPL	O91534	HBSAG_HBVA7	MENITSGFL	0.001623	66.26	HLA-DPA10103-DPB10401	Full HBsAg
173	TNMENITSGFLGPLL	O91534	HBSAG_HBVA7	ITSGFLGPL	0.002371	56.31	HLA-DPA10103-DPB10401	Full HBsAg
174	NMENITSGFLGPLLV	O91534	HBSAG_HBVA7	ITSGFLGPL	0.004359	39.88	HLA-DPA10103-DPB10401	Full HBsAg
175	MENITSGFLGPLLVL	O91534	HBSAG_HBVA7	ITSGFLGPL	0.004189	40.91	HLA-DPA10103-DPB10401	Full HBsAg
176	ENITSGFLGPLLVLQ	O91534	HBSAG_HBVA7	FLGPLLVLQ	0.002906	50.76	HLA-DPA10103-DPB10401	Full HBsAg
177	NITSGFLGPLLVLQA	O91534	HBSAG_HBVA7	FLGPLLVLQ	0.003634	44.64	HLA-DPA10103-DPB10401	Full HBsAg
178	ITSGFLGPLLVLQAG	O91534	HBSAG_HBVA7	FLGPLLVLQ	0.005436	34.44	HLA-DPA10103-DPB10401	Full HBsAg
179	TSGFLGPLLVLQAGF	O91534	HBSAG_HBVA7	FLGPLLVLQ	0.005398	34.61	HLA-DPA10103-DPB10401	Full HBsAg
180	SGFLGPLLVLQAGFF	O91534	HBSAG_HBVA7	FLGPLLVLQ	0.003483	45.76	HLA-DPA10103-DPB10401	Full HBsAg
181	GFLGPLLVLQAGFFL	O91534	HBSAG_HBVA7	FLGPLLVLQ	0.002035	60.27	HLA-DPA10103-DPB10401	Full HBsAg
182	FLGPLLVLQAGFFLL	O91534	HBSAG_HBVA7	VLQAGFFLL	0.001479	68.64	HLA-DPA10103-DPB10401	Full HBsAg
183	LGPLLVLQAGFFLLT	O91534	HBSAG_HBVA7	LQAGFFLLT	0.008492	24.56	HLA-DPA10103-DPB10401	Full HBsAg
184	GPLLVLQAGFFLLTR	O91534	HBSAG_HBVA7	LQAGFFLLT	0.037745	6.47	HLA-DPA10103-DPB10401	Full HBsAg
185	PLLVLQAGFFLLTRI	O91534	HBSAG_HBVA7	LQAGFFLLT	0.029461	8.19	HLA-DPA10103-DPB10401	Full HBsAg
186	LLVLQAGFFLLTRIL	O91534	HBSAG_HBVA7	LQAGFFLLT	0.012944	17.22	HLA-DPA10103-DPB10401	Full HBsAg
187	LVLQAGFFLLTRILT	O91534	HBSAG_HBVA7	LQAGFFLLT	0.010342	20.92	HLA-DPA10103-DPB10401	Full HBsAg
188	VLQAGFFLLTRILTI	O91534	HBSAG_HBVA7	FLLTRILTI	0.020067	11.65	HLA-DPA10103-DPB10401	Full HBsAg
189	LQAGFFLLTRILTIP	O91534	HBSAG_HBVA7	FLLTRILTI	0.107091	2.42	HLA-DPA10103-DPB10401	Full HBsAg
190	QAGFFLLTRILTIPQ	O91534	HBSAG_HBVA7	FLLTRILTI	0.193218	1.31	HLA-DPA10103-DPB10401	Full HBsAg
191	AGFFLLTRILTIPQS	O91534	HBSAG_HBVA7	FLLTRILTI	0.228179	1.09	HLA-DPA10103-DPB10401	Full HBsAg
192	GFFLLTRILTIPQSL	O91534	HBSAG_HBVA7	FLLTRILTI	0.106183	2.43	HLA-DPA10103-DPB10401	Full HBsAg
193	FFLLTRILTIPQSLD	O91534	HBSAG_HBVA7	FLLTRILTI	0.02202	10.72	HLA-DPA10103-DPB10401	Full HBsAg
194	FLLTRILTIPQSLDS	O91534	HBSAG_HBVA7	ILTIPQSLD	0.004924	36.81	HLA-DPA10103-DPB10401	Full HBsAg
195	LLTRILTIPQSLDSW	O91534	HBSAG_HBVA7	ILTIPQSLD	0.003956	42.42	HLA-DPA10103-DPB10401	Full HBsAg
196	LTRILTIPQSLDSWW	O91534	HBSAG_HBVA7	ILTIPQSLD	0.002901	50.81	HLA-DPA10103-DPB10401	Full HBsAg
197	TRILTIPQSLDSWWT	O91534	HBSAG_HBVA7	ILTIPQSLD	0.001525	67.88	HLA-DPA10103-DPB10401	Full HBsAg
198	RILTIPQSLDSWWTS	O91534	HBSAG_HBVA7	ILTIPQSLD	0.00043	91.5	HLA-DPA10103-DPB10401	Full HBsAg
199	ILTIPQSLDSWWTSL	O91534	HBSAG_HBVA7	QSLDSWWTS	0.000199	95	HLA-DPA10103-DPB10401	Full HBsAg
200	LTIPQSLDSWWTSLN	O91534	HBSAG_HBVA7	QSLDSWWTS	0.000477	90.24	HLA-DPA10103-DPB10401	Full HBsAg
201	TIPQSLDSWWTSLNF	O91534	HBSAG_HBVA7	LDSWWTSLN	0.000771	82.88	HLA-DPA10103-DPB10401	Full HBsAg
202	IPQSLDSWWTSLNFL	O91534	HBSAG_HBVA7	LDSWWTSLN	0.000922	79.43	HLA-DPA10103-DPB10401	Full HBsAg
203	PQSLDSWWTSLNFLG	O91534	HBSAG_HBVA7	LDSWWTSLN	0.001445	69.21	HLA-DPA10103-DPB10401	Full HBsAg
204	QSLDSWWTSLNFLGG	O91534	HBSAG_HBVA7	WTSLNFLGG	0.016376	13.94	HLA-DPA10103-DPB10401	Full HBsAg
205	SLDSWWTSLNFLGGS	O91534	HBSAG_HBVA7	WTSLNFLGG	0.049326	5.02	HLA-DPA10103-DPB10401	Full HBsAg
206	LDSWWTSLNFLGGSP	O91534	HBSAG_HBVA7	WTSLNFLGG	0.131142	1.99	HLA-DPA10103-DPB10401	Full HBsAg
207	DSWWTSLNFLGGSPV	O91534	HBSAG_HBVA7	WTSLNFLGG	0.127461	2.05	HLA-DPA10103-DPB10401	Full HBsAg
208	SWWTSLNFLGGSPVC	O91534	HBSAG_HBVA7	WTSLNFLGG	0.02633	9.08	HLA-DPA10103-DPB10401	Full HBsAg
209	WWTSLNFLGGSPVCL	O91534	HBSAG_HBVA7	WTSLNFLGG	0.005806	32.91	HLA-DPA10103-DPB10401	Full HBsAg
210	WTSLNFLGGSPVCLG	O91534	HBSAG_HBVA7	LNFLGGSPV	0.001107	75.55	HLA-DPA10103-DPB10401	Full HBsAg
211	TSLNFLGGSPVCLGQ	O91534	HBSAG_HBVA7	FLGGSPVCL	0.000954	78.76	HLA-DPA10103-DPB10401	Full HBsAg
212	SLNFLGGSPVCLGQN	O91534	HBSAG_HBVA7	FLGGSPVCL	0.001025	77.27	HLA-DPA10103-DPB10401	Full HBsAg
213	LNFLGGSPVCLGQNS	O91534	HBSAG_HBVA7	FLGGSPVCL	0.000417	91.84	HLA-DPA10103-DPB10401	Full HBsAg
214	NFLGGSPVCLGQNSQ	O91534	HBSAG_HBVA7	FLGGSPVCL	0.000155	95	HLA-DPA10103-DPB10401	Full HBsAg
215	FLGGSPVCLGQNSQS	O91534	HBSAG_HBVA7	PVCLGQNSQ	0.000123	95	HLA-DPA10103-DPB10401	Full HBsAg
216	LGGSPVCLGQNSQSP	O91534	HBSAG_HBVA7	PVCLGQNSQ	0.000208	95	HLA-DPA10103-DPB10401	Full HBsAg
217	GGSPVCLGQNSQSPT	O91534	HBSAG_HBVA7	PVCLGQNSQ	0.000293	95	HLA-DPA10103-DPB10401	Full HBsAg
218	GSPVCLGQNSQSPTS	O91534	HBSAG_HBVA7	CLGQNSQSP	0.000249	95	HLA-DPA10103-DPB10401	Full HBsAg
219	SPVCLGQNSQSPTSN	O91534	HBSAG_HBVA7	CLGQNSQSP	0.000325	94.3	HLA-DPA10103-DPB10401	Full HBsAg
220	PVCLGQNSQSPTSNH	O91534	HBSAG_HBVA7	LGQNSQSPT	0.000288	95	HLA-DPA10103-DPB10401	Full HBsAg
221	VCLGQNSQSPTSNHS	O91534	HBSAG_HBVA7	SQSPTSNHS	0.000187	95	HLA-DPA10103-DPB10401	Full HBsAg
222	CLGQNSQSPTSNHSP	O91534	HBSAG_HBVA7	SQSPTSNHS	0.000388	92.62	HLA-DPA10103-DPB10401	Full HBsAg
223	LGQNSQSPTSNHSPT	O91534	HBSAG_HBVA7	SQSPTSNHS	0.000687	84.84	HLA-DPA10103-DPB10401	Full HBsAg
224	GQNSQSPTSNHSPTS	O91534	HBSAG_HBVA7	SQSPTSNHS	0.0009	79.89	HLA-DPA10103-DPB10401	Full HBsAg
225	QNSQSPTSNHSPTSC	O91534	HBSAG_HBVA7	SQSPTSNHS	0.000298	95	HLA-DPA10103-DPB10401	Full HBsAg
226	NSQSPTSNHSPTSCP	O91534	HBSAG_HBVA7	PTSNHSPTS	0.00018	95	HLA-DPA10103-DPB10401	Full HBsAg
227	SQSPTSNHSPTSCPP	O91534	HBSAG_HBVA7	PTSNHSPTS	0.00027	95	HLA-DPA10103-DPB10401	Full HBsAg
228	QSPTSNHSPTSCPPI	O91534	HBSAG_HBVA7	TSNHSPTSC	0.000193	95	HLA-DPA10103-DPB10401	Full HBsAg
229	SPTSNHSPTSCPPIC	O91534	HBSAG_HBVA7	HSPTSCPPI	0.000113	95	HLA-DPA10103-DPB10401	Full HBsAg
230	PTSNHSPTSCPPICP	O91534	HBSAG_HBVA7	HSPTSCPPI	0.000135	95	HLA-DPA10103-DPB10401	Full HBsAg
231	TSNHSPTSCPPICPG	O91534	HBSAG_HBVA7	HSPTSCPPI	0.000163	95	HLA-DPA10103-DPB10401	Full HBsAg
232	SNHSPTSCPPICPGY	O91534	HBSAG_HBVA7	HSPTSCPPI	9.1e-05	95	HLA-DPA10103-DPB10401	Full HBsAg
233	NHSPTSCPPICPGYR	O91534	HBSAG_HBVA7	TSCPPICPG	7.7e-05	95	HLA-DPA10103-DPB10401	Full HBsAg
234	HSPTSCPPICPGYRW	O91534	HBSAG_HBVA7	TSCPPICPG	5.6e-05	95	HLA-DPA10103-DPB10401	Full HBsAg
235	SPTSCPPICPGYRWM	O91534	HBSAG_HBVA7	TSCPPICPG	3.9e-05	95	HLA-DPA10103-DPB10401	Full HBsAg
236	PTSCPPICPGYRWMC	O91534	HBSAG_HBVA7	TSCPPICPG	2.8e-05	95	HLA-DPA10103-DPB10401	Full HBsAg
237	TSCPPICPGYRWMCL	O91534	HBSAG_HBVA7	ICPGYRWMC	2.5e-05	95	HLA-DPA10103-DPB10401	Full HBsAg
238	SCPPICPGYRWMCLR	O91534	HBSAG_HBVA7	ICPGYRWMC	4.7e-05	95	HLA-DPA10103-DPB10401	Full HBsAg
239	CPPICPGYRWMCLRR	O91534	HBSAG_HBVA7	ICPGYRWMC	8e-05	95	HLA-DPA10103-DPB10401	Full HBsAg
240	PPICPGYRWMCLRRF	O91534	HBSAG_HBVA7	YRWMCLRRF	0.000701	84.51	HLA-DPA10103-DPB10401	Full HBsAg
241	PICPGYRWMCLRRFI	O91534	HBSAG_HBVA7	YRWMCLRRF	0.002049	60.07	HLA-DPA10103-DPB10401	Full HBsAg
242	ICPGYRWMCLRRFII	O91534	HBSAG_HBVA7	YRWMCLRRF	0.003003	49.81	HLA-DPA10103-DPB10401	Full HBsAg
243	CPGYRWMCLRRFIIF	O91534	HBSAG_HBVA7	YRWMCLRRF	0.003574	45.08	HLA-DPA10103-DPB10401	Full HBsAg
244	PGYRWMCLRRFIIFL	O91534	HBSAG_HBVA7	YRWMCLRRF	0.004272	40.4	HLA-DPA10103-DPB10401	Full HBsAg
245	GYRWMCLRRFIIFLF	O91534	HBSAG_HBVA7	YRWMCLRRF	0.00111	75.48	HLA-DPA10103-DPB10401	Full HBsAg
246	YRWMCLRRFIIFLFI	O91534	HBSAG_HBVA7	RRFIIFLFI	0.000655	85.64	HLA-DPA10103-DPB10401	Full HBsAg
247	RWMCLRRFIIFLFIL	O91534	HBSAG_HBVA7	RRFIIFLFI	0.000631	86.26	HLA-DPA10103-DPB10401	Full HBsAg
248	WMCLRRFIIFLFILL	O91534	HBSAG_HBVA7	FIIFLFILL	0.004152	41.15	HLA-DPA10103-DPB10401	Full HBsAg
249	MCLRRFIIFLFILLL	O91534	HBSAG_HBVA7	FIIFLFILL	0.00779	26.35	HLA-DPA10103-DPB10401	Full HBsAg
250	CLRRFIIFLFILLLC	O91534	HBSAG_HBVA7	FIIFLFILL	0.004534	38.93	HLA-DPA10103-DPB10401	Full HBsAg
251	LRRFIIFLFILLLCL	O91534	HBSAG_HBVA7	FIIFLFILL	0.00378	43.6	HLA-DPA10103-DPB10401	Full HBsAg
252	RRFIIFLFILLLCLI	O91534	HBSAG_HBVA7	FIIFLFILL	0.002831	51.52	HLA-DPA10103-DPB10401	Full HBsAg
253	RFIIFLFILLLCLIF	O91534	HBSAG_HBVA7	FLFILLLCL	0.001047	76.81	HLA-DPA10103-DPB10401	Full HBsAg
254	FIIFLFILLLCLIFL	O91534	HBSAG_HBVA7	FLFILLLCL	0.000761	83.12	HLA-DPA10103-DPB10401	Full HBsAg
255	IIFLFILLLCLIFLL	O91534	HBSAG_HBVA7	FLFILLLCL	0.000588	87.37	HLA-DPA10103-DPB10401	Full HBsAg
256	IFLFILLLCLIFLLV	O91534	HBSAG_HBVA7	LLCLIFLLV	0.000633	86.21	HLA-DPA10103-DPB10401	Full HBsAg
257	FLFILLLCLIFLLVL	O91534	HBSAG_HBVA7	LLCLIFLLV	0.001259	72.61	HLA-DPA10103-DPB10401	Full HBsAg
258	LFILLLCLIFLLVLL	O91534	HBSAG_HBVA7	LLCLIFLLV	0.001296	71.91	HLA-DPA10103-DPB10401	Full HBsAg
259	FILLLCLIFLLVLLD	O91534	HBSAG_HBVA7	LLCLIFLLV	0.001582	66.94	HLA-DPA10103-DPB10401	Full HBsAg
260	ILLLCLIFLLVLLDY	O91534	HBSAG_HBVA7	LLCLIFLLV	0.000803	82.14	HLA-DPA10103-DPB10401	Full HBsAg
261	LLLCLIFLLVLLDYQ	O91534	HBSAG_HBVA7	LIFLLVLLD	0.000414	91.93	HLA-DPA10103-DPB10401	Full HBsAg
262	LLCLIFLLVLLDYQG	O91534	HBSAG_HBVA7	LIFLLVLLD	0.000411	92.01	HLA-DPA10103-DPB10401	Full HBsAg
263	LCLIFLLVLLDYQGM	O91534	HBSAG_HBVA7	LVLLDYQGM	0.001457	69.01	HLA-DPA10103-DPB10401	Full HBsAg
264	CLIFLLVLLDYQGML	O91534	HBSAG_HBVA7	LVLLDYQGM	0.001685	65.23	HLA-DPA10103-DPB10401	Full HBsAg
265	LIFLLVLLDYQGMLP	O91534	HBSAG_HBVA7	LVLLDYQGM	0.00632	30.93	HLA-DPA10103-DPB10401	Full HBsAg
266	IFLLVLLDYQGMLPV	O91534	HBSAG_HBVA7	LVLLDYQGM	0.005491	34.21	HLA-DPA10103-DPB10401	Full HBsAg
267	FLLVLLDYQGMLPVC	O91534	HBSAG_HBVA7	LVLLDYQGM	0.004146	41.19	HLA-DPA10103-DPB10401	Full HBsAg
268	LLVLLDYQGMLPVCP	O91534	HBSAG_HBVA7	LDYQGMLPV	0.005958	32.3	HLA-DPA10103-DPB10401	Full HBsAg
269	LVLLDYQGMLPVCPL	O91534	HBSAG_HBVA7	LDYQGMLPV	0.004485	39.2	HLA-DPA10103-DPB10401	Full HBsAg
270	VLLDYQGMLPVCPLI	O91534	HBSAG_HBVA7	LDYQGMLPV	0.001876	62.51	HLA-DPA10103-DPB10401	Full HBsAg
271	LLDYQGMLPVCPLIP	O91534	HBSAG_HBVA7	LDYQGMLPV	0.000639	86.06	HLA-DPA10103-DPB10401	Full HBsAg
272	LDYQGMLPVCPLIPG	O91534	HBSAG_HBVA7	MLPVCPLIP	0.000315	94.57	HLA-DPA10103-DPB10401	Full HBsAg
273	DYQGMLPVCPLIPGS	O91534	HBSAG_HBVA7	MLPVCPLIP	0.000385	92.7	HLA-DPA10103-DPB10401	Full HBsAg
274	YQGMLPVCPLIPGST	O91534	HBSAG_HBVA7	MLPVCPLIP	0.000459	90.72	HLA-DPA10103-DPB10401	Full HBsAg
275	QGMLPVCPLIPGSTT	O91534	HBSAG_HBVA7	MLPVCPLIP	0.000247	95	HLA-DPA10103-DPB10401	Full HBsAg
276	GMLPVCPLIPGSTTT	O91534	HBSAG_HBVA7	VCPLIPGST	0.000124	95	HLA-DPA10103-DPB10401	Full HBsAg
277	MLPVCPLIPGSTTTS	O91534	HBSAG_HBVA7	VCPLIPGST	0.000144	95	HLA-DPA10103-DPB10401	Full HBsAg
278	LPVCPLIPGSTTTST	O91534	HBSAG_HBVA7	VCPLIPGST	9.5e-05	95	HLA-DPA10103-DPB10401	Full HBsAg
279	PVCPLIPGSTTTSTG	O91534	HBSAG_HBVA7	LIPGSTTTS	0.000116	95	HLA-DPA10103-DPB10401	Full HBsAg
280	VCPLIPGSTTTSTGP	O91534	HBSAG_HBVA7	LIPGSTTTS	0.00019	95	HLA-DPA10103-DPB10401	Full HBsAg
281	CPLIPGSTTTSTGPC	O91534	HBSAG_HBVA7	LIPGSTTTS	0.0001	95	HLA-DPA10103-DPB10401	Full HBsAg
282	PLIPGSTTTSTGPCK	O91534	HBSAG_HBVA7	STTTSTGPC	0.00015	95	HLA-DPA10103-DPB10401	Full HBsAg
283	LIPGSTTTSTGPCKT	O91534	HBSAG_HBVA7	STTTSTGPC	0.000163	95	HLA-DPA10103-DPB10401	Full HBsAg
284	IPGSTTTSTGPCKTC	O91534	HBSAG_HBVA7	STTTSTGPC	8.9e-05	95	HLA-DPA10103-DPB10401	Full HBsAg
285	PGSTTTSTGPCKTCT	O91534	HBSAG_HBVA7	TTSTGPCKT	7.9e-05	95	HLA-DPA10103-DPB10401	Full HBsAg
286	GSTTTSTGPCKTCTT	O91534	HBSAG_HBVA7	TTSTGPCKT	7.6e-05	95	HLA-DPA10103-DPB10401	Full HBsAg
287	STTTSTGPCKTCTTP	O91534	HBSAG_HBVA7	TSTGPCKTC	6.4e-05	95	HLA-DPA10103-DPB10401	Full HBsAg
288	TTTSTGPCKTCTTPA	O91534	HBSAG_HBVA7	TGPCKTCTT	3.9e-05	95	HLA-DPA10103-DPB10401	Full HBsAg
289	TTSTGPCKTCTTPAQ	O91534	HBSAG_HBVA7	TGPCKTCTT	6e-05	95	HLA-DPA10103-DPB10401	Full HBsAg
290	TSTGPCKTCTTPAQG	O91534	HBSAG_HBVA7	CKTCTTPAQ	0.000127	95	HLA-DPA10103-DPB10401	Full HBsAg
291	STGPCKTCTTPAQGN	O91534	HBSAG_HBVA7	CKTCTTPAQ	0.000276	95	HLA-DPA10103-DPB10401	Full HBsAg
292	TGPCKTCTTPAQGNS	O91534	HBSAG_HBVA7	KTCTTPAQG	0.000391	92.54	HLA-DPA10103-DPB10401	Full HBsAg
293	GPCKTCTTPAQGNSM	O91534	HBSAG_HBVA7	KTCTTPAQG	0.000295	95	HLA-DPA10103-DPB10401	Full HBsAg
294	PCKTCTTPAQGNSMF	O91534	HBSAG_HBVA7	TCTTPAQGN	0.000122	95	HLA-DPA10103-DPB10401	Full HBsAg
295	CKTCTTPAQGNSMFP	O91534	HBSAG_HBVA7	TTPAQGNSM	0.000117	95	HLA-DPA10103-DPB10401	Full HBsAg
296	KTCTTPAQGNSMFPS	O91534	HBSAG_HBVA7	TTPAQGNSM	0.000167	95	HLA-DPA10103-DPB10401	Full HBsAg
297	TCTTPAQGNSMFPSC	O91534	HBSAG_HBVA7	AQGNSMFPS	8.9e-05	95	HLA-DPA10103-DPB10401	Full HBsAg
298	CTTPAQGNSMFPSCC	O91534	HBSAG_HBVA7	AQGNSMFPS	5.4e-05	95	HLA-DPA10103-DPB10401	Full HBsAg
299	TTPAQGNSMFPSCCC	O91534	HBSAG_HBVA7	AQGNSMFPS	2.9e-05	95	HLA-DPA10103-DPB10401	Full HBsAg
300	TPAQGNSMFPSCCCT	O91534	HBSAG_HBVA7	QGNSMFPSC	2.7e-05	95	HLA-DPA10103-DPB10401	Full HBsAg
301	PAQGNSMFPSCCCTK	O91534	HBSAG_HBVA7	MFPSCCCTK	3.9e-05	95	HLA-DPA10103-DPB10401	Full HBsAg
302	AQGNSMFPSCCCTKP	O91534	HBSAG_HBVA7	MFPSCCCTK	7.1e-05	95	HLA-DPA10103-DPB10401	Full HBsAg
303	QGNSMFPSCCCTKPT	O91534	HBSAG_HBVA7	MFPSCCCTK	7.3e-05	95	HLA-DPA10103-DPB10401	Full HBsAg
304	GNSMFPSCCCTKPTD	O91534	HBSAG_HBVA7	MFPSCCCTK	0.000101	95	HLA-DPA10103-DPB10401	Full HBsAg
305	NSMFPSCCCTKPTDG	O91534	HBSAG_HBVA7	MFPSCCCTK	6e-05	95	HLA-DPA10103-DPB10401	Full HBsAg
306	SMFPSCCCTKPTDGN	O91534	HBSAG_HBVA7	PSCCCTKPT	2.4e-05	95	HLA-DPA10103-DPB10401	Full HBsAg
307	MFPSCCCTKPTDGNC	O91534	HBSAG_HBVA7	CTKPTDGNC	2.4e-05	95	HLA-DPA10103-DPB10401	Full HBsAg
308	FPSCCCTKPTDGNCT	O91534	HBSAG_HBVA7	CTKPTDGNC	2.5e-05	95	HLA-DPA10103-DPB10401	Full HBsAg
309	PSCCCTKPTDGNCTC	O91534	HBSAG_HBVA7	CTKPTDGNC	2.1e-05	95	HLA-DPA10103-DPB10401	Full HBsAg
310	SCCCTKPTDGNCTCI	O91534	HBSAG_HBVA7	CTKPTDGNC	1.8e-05	95	HLA-DPA10103-DPB10401	Full HBsAg
311	CCCTKPTDGNCTCIP	O91534	HBSAG_HBVA7	CTKPTDGNC	2.2e-05	95	HLA-DPA10103-DPB10401	Full HBsAg
312	CCTKPTDGNCTCIPI	O91534	HBSAG_HBVA7	DGNCTCIPI	3.3e-05	95	HLA-DPA10103-DPB10401	Full HBsAg
313	CTKPTDGNCTCIPIP	O91534	HBSAG_HBVA7	DGNCTCIPI	6.3e-05	95	HLA-DPA10103-DPB10401	Full HBsAg
314	TKPTDGNCTCIPIPS	O91534	HBSAG_HBVA7	DGNCTCIPI	7.9e-05	95	HLA-DPA10103-DPB10401	Full HBsAg
315	KPTDGNCTCIPIPSS	O91534	HBSAG_HBVA7	DGNCTCIPI	9.6e-05	95	HLA-DPA10103-DPB10401	Full HBsAg
316	PTDGNCTCIPIPSSW	O91534	HBSAG_HBVA7	CTCIPIPSS	5.8e-05	95	HLA-DPA10103-DPB10401	Full HBsAg
317	TDGNCTCIPIPSSWA	O91534	HBSAG_HBVA7	CTCIPIPSS	7.8e-05	95	HLA-DPA10103-DPB10401	Full HBsAg
318	DGNCTCIPIPSSWAF	O91534	HBSAG_HBVA7	CTCIPIPSS	9.2e-05	95	HLA-DPA10103-DPB10401	Full HBsAg
319	GNCTCIPIPSSWAFA	O91534	HBSAG_HBVA7	CIPIPSSWA	7.9e-05	95	HLA-DPA10103-DPB10401	Full HBsAg
320	NCTCIPIPSSWAFAK	O91534	HBSAG_HBVA7	PIPSSWAFA	0.000188	95	HLA-DPA10103-DPB10401	Full HBsAg
321	CTCIPIPSSWAFAKF	O91534	HBSAG_HBVA7	PSSWAFAKF	0.001024	77.29	HLA-DPA10103-DPB10401	Full HBsAg
322	TCIPIPSSWAFAKFL	O91534	HBSAG_HBVA7	PSSWAFAKF	0.001847	62.92	HLA-DPA10103-DPB10401	Full HBsAg
323	CIPIPSSWAFAKFLW	O91534	HBSAG_HBVA7	PSSWAFAKF	0.001847	62.92	HLA-DPA10103-DPB10401	Full HBsAg
324	IPIPSSWAFAKFLWE	O91534	HBSAG_HBVA7	WAFAKFLWE	0.046421	5.33	HLA-DPA10103-DPB10401	Full HBsAg
325	PIPSSWAFAKFLWEW	O91534	HBSAG_HBVA7	WAFAKFLWE	0.10124	2.54	HLA-DPA10103-DPB10401	Full HBsAg
326	IPSSWAFAKFLWEWA	O91534	HBSAG_HBVA7	WAFAKFLWE	0.181513	1.41	HLA-DPA10103-DPB10401	Full HBsAg
327	PSSWAFAKFLWEWAS	O91534	HBSAG_HBVA7	WAFAKFLWE	0.233516	1.06	HLA-DPA10103-DPB10401	Full HBsAg
328	SSWAFAKFLWEWASV	O91534	HBSAG_HBVA7	WAFAKFLWE	0.049454	5.01	HLA-DPA10103-DPB10401	Full HBsAg
329	SWAFAKFLWEWASVR	O91534	HBSAG_HBVA7	WAFAKFLWE	0.014814	15.28	HLA-DPA10103-DPB10401	Full HBsAg
330	WAFAKFLWEWASVRF	O91534	HBSAG_HBVA7	FLWEWASVR	0.00753	27.07	HLA-DPA10103-DPB10401	Full HBsAg
331	AFAKFLWEWASVRFS	O91534	HBSAG_HBVA7	FLWEWASVR	0.008806	23.85	HLA-DPA10103-DPB10401	Full HBsAg
332	FAKFLWEWASVRFSW	O91534	HBSAG_HBVA7	FLWEWASVR	0.007084	28.44	HLA-DPA10103-DPB10401	Full HBsAg
333	AKFLWEWASVRFSWL	O91534	HBSAG_HBVA7	WASVRFSWL	0.028108	8.55	HLA-DPA10103-DPB10401	Full HBsAg
334	KFLWEWASVRFSWLS	O91534	HBSAG_HBVA7	WASVRFSWL	0.079855	3.19	HLA-DPA10103-DPB10401	Full HBsAg
335	FLWEWASVRFSWLSL	O91534	HBSAG_HBVA7	WASVRFSWL	0.074016	3.41	HLA-DPA10103-DPB10401	Full HBsAg
336	LWEWASVRFSWLSLL	O91534	HBSAG_HBVA7	WASVRFSWL	0.051235	4.85	HLA-DPA10103-DPB10401	Full HBsAg
337	WEWASVRFSWLSLLV	O91534	HBSAG_HBVA7	WASVRFSWL	0.034498	7.04	HLA-DPA10103-DPB10401	Full HBsAg
338	EWASVRFSWLSLLVP	O91534	HBSAG_HBVA7	WASVRFSWL	0.02425	9.81	HLA-DPA10103-DPB10401	Full HBsAg
339	WASVRFSWLSLLVPF	O91534	HBSAG_HBVA7	RFSWLSLLV	0.018587	12.46	HLA-DPA10103-DPB10401	Full HBsAg
340	ASVRFSWLSLLVPFV	O91534	HBSAG_HBVA7	RFSWLSLLV	0.018194	12.69	HLA-DPA10103-DPB10401	Full HBsAg
341	SVRFSWLSLLVPFVQ	O91534	HBSAG_HBVA7	FSWLSLLVP	0.015065	15.04	HLA-DPA10103-DPB10401	Full HBsAg
342	VRFSWLSLLVPFVQW	O91534	HBSAG_HBVA7	FSWLSLLVP	0.005655	33.52	HLA-DPA10103-DPB10401	Full HBsAg
343	RFSWLSLLVPFVQWF	O91534	HBSAG_HBVA7	WLSLLVPFV	0.002456	55.33	HLA-DPA10103-DPB10401	Full HBsAg
344	FSWLSLLVPFVQWFV	O91534	HBSAG_HBVA7	WLSLLVPFV	0.000514	89.28	HLA-DPA10103-DPB10401	Full HBsAg
345	SWLSLLVPFVQWFVG	O91534	HBSAG_HBVA7	LLVPFVQWF	0.000435	91.36	HLA-DPA10103-DPB10401	Full HBsAg
346	WLSLLVPFVQWFVGL	O91534	HBSAG_HBVA7	PFVQWFVGL	0.00035	93.64	HLA-DPA10103-DPB10401	Full HBsAg
347	LSLLVPFVQWFVGLS	O91534	HBSAG_HBVA7	PFVQWFVGL	0.000609	86.83	HLA-DPA10103-DPB10401	Full HBsAg
348	SLLVPFVQWFVGLSP	O91534	HBSAG_HBVA7	FVQWFVGLS	0.001478	68.66	HLA-DPA10103-DPB10401	Full HBsAg
349	LLVPFVQWFVGLSPT	O91534	HBSAG_HBVA7	FVQWFVGLS	0.002244	57.79	HLA-DPA10103-DPB10401	Full HBsAg
350	LVPFVQWFVGLSPTV	O91534	HBSAG_HBVA7	FVQWFVGLS	0.002411	55.85	HLA-DPA10103-DPB10401	Full HBsAg
351	VPFVQWFVGLSPTVW	O91534	HBSAG_HBVA7	FVQWFVGLS	0.001976	61.1	HLA-DPA10103-DPB10401	Full HBsAg
352	PFVQWFVGLSPTVWL	O91534	HBSAG_HBVA7	FVGLSPTVW	0.001829	63.17	HLA-DPA10103-DPB10401	Full HBsAg
353	FVQWFVGLSPTVWLS	O91534	HBSAG_HBVA7	FVGLSPTVW	0.002492	54.92	HLA-DPA10103-DPB10401	Full HBsAg
354	VQWFVGLSPTVWLSA	O91534	HBSAG_HBVA7	LSPTVWLSA	0.006558	30.11	HLA-DPA10103-DPB10401	Full HBsAg
355	QWFVGLSPTVWLSAI	O91534	HBSAG_HBVA7	LSPTVWLSA	0.019685	11.84	HLA-DPA10103-DPB10401	Full HBsAg
356	WFVGLSPTVWLSAIW	O91534	HBSAG_HBVA7	LSPTVWLSA	0.01958	11.89	HLA-DPA10103-DPB10401	Full HBsAg
357	FVGLSPTVWLSAIWM	O91534	HBSAG_HBVA7	LSPTVWLSA	0.016826	13.61	HLA-DPA10103-DPB10401	Full HBsAg
358	VGLSPTVWLSAIWMM	O91534	HBSAG_HBVA7	LSPTVWLSA	0.006401	30.65	HLA-DPA10103-DPB10401	Full HBsAg
359	GLSPTVWLSAIWMMW	O91534	HBSAG_HBVA7	LSPTVWLSA	0.001455	69.04	HLA-DPA10103-DPB10401	Full HBsAg
360	LSPTVWLSAIWMMWY	O91534	HBSAG_HBVA7	WLSAIWMMW	0.001165	74.39	HLA-DPA10103-DPB10401	Full HBsAg
361	SPTVWLSAIWMMWYW	O91534	HBSAG_HBVA7	WLSAIWMMW	0.001001	77.77	HLA-DPA10103-DPB10401	Full HBsAg
362	PTVWLSAIWMMWYWG	O91534	HBSAG_HBVA7	WLSAIWMMW	0.001117	75.34	HLA-DPA10103-DPB10401	Full HBsAg
363	TVWLSAIWMMWYWGP	O91534	HBSAG_HBVA7	LSAIWMMWY	0.000548	88.4	HLA-DPA10103-DPB10401	Full HBsAg
364	VWLSAIWMMWYWGPS	O91534	HBSAG_HBVA7	WMMWYWGPS	0.00041	92.03	HLA-DPA10103-DPB10401	Full HBsAg
365	WLSAIWMMWYWGPSL	O91534	HBSAG_HBVA7	WMMWYWGPS	0.000567	87.91	HLA-DPA10103-DPB10401	Full HBsAg
366	LSAIWMMWYWGPSLY	O91534	HBSAG_HBVA7	WMMWYWGPS	0.000875	80.47	HLA-DPA10103-DPB10401	Full HBsAg
367	SAIWMMWYWGPSLYS	O91534	HBSAG_HBVA7	WMMWYWGPS	0.001141	74.85	HLA-DPA10103-DPB10401	Full HBsAg
368	AIWMMWYWGPSLYSI	O91534	HBSAG_HBVA7	YWGPSLYSI	0.001376	70.4	HLA-DPA10103-DPB10401	Full HBsAg
369	IWMMWYWGPSLYSIV	O91534	HBSAG_HBVA7	YWGPSLYSI	0.00486	37.14	HLA-DPA10103-DPB10401	Full HBsAg
370	WMMWYWGPSLYSIVR	O91534	HBSAG_HBVA7	WGPSLYSIV	0.018952	12.25	HLA-DPA10103-DPB10401	Full HBsAg
371	MMWYWGPSLYSIVRP	O91534	HBSAG_HBVA7	WGPSLYSIV	0.048328	5.13	HLA-DPA10103-DPB10401	Full HBsAg
372	MWYWGPSLYSIVRPF	O91534	HBSAG_HBVA7	WGPSLYSIV	0.043016	5.73	HLA-DPA10103-DPB10401	Full HBsAg
373	WYWGPSLYSIVRPFI	O91534	HBSAG_HBVA7	WGPSLYSIV	0.01525	14.88	HLA-DPA10103-DPB10401	Full HBsAg
374	YWGPSLYSIVRPFIP	O91534	HBSAG_HBVA7	LYSIVRPFI	0.008373	24.84	HLA-DPA10103-DPB10401	Full HBsAg
375	WGPSLYSIVRPFIPL	O91534	HBSAG_HBVA7	LYSIVRPFI	0.006464	30.44	HLA-DPA10103-DPB10401	Full HBsAg
376	GPSLYSIVRPFIPLL	O91534	HBSAG_HBVA7	LYSIVRPFI	0.005205	35.47	HLA-DPA10103-DPB10401	Full HBsAg
377	PSLYSIVRPFIPLLP	O91534	HBSAG_HBVA7	YSIVRPFIP	0.003658	44.47	HLA-DPA10103-DPB10401	Full HBsAg
378	SLYSIVRPFIPLLPI	O91534	HBSAG_HBVA7	YSIVRPFIP	0.002526	54.58	HLA-DPA10103-DPB10401	Full HBsAg
379	LYSIVRPFIPLLPIF	O91534	HBSAG_HBVA7	IVRPFIPLL	0.001773	63.96	HLA-DPA10103-DPB10401	Full HBsAg
380	YSIVRPFIPLLPIFF	O91534	HBSAG_HBVA7	FIPLLPIFF	0.003529	45.41	HLA-DPA10103-DPB10401	Full HBsAg
381	SIVRPFIPLLPIFFC	O91534	HBSAG_HBVA7	FIPLLPIFF	0.002307	57.06	HLA-DPA10103-DPB10401	Full HBsAg
382	IVRPFIPLLPIFFCL	O91534	HBSAG_HBVA7	FIPLLPIFF	0.001622	66.27	HLA-DPA10103-DPB10401	Full HBsAg
383	VRPFIPLLPIFFCLW	O91534	HBSAG_HBVA7	FIPLLPIFF	0.00171	64.85	HLA-DPA10103-DPB10401	Full HBsAg
384	RPFIPLLPIFFCLWV	O91534	HBSAG_HBVA7	FIPLLPIFF	0.001303	71.78	HLA-DPA10103-DPB10401	Full HBsAg
385	PFIPLLPIFFCLWVY	O91534	HBSAG_HBVA7	LLPIFFCLW	0.000663	85.44	HLA-DPA10103-DPB10401	Full HBsAg
386	FIPLLPIFFCLWVYI	O91534	HBSAG_HBVA7	IFFCLWVYI	0.000675	85.13	HLA-DPA10103-DPB10401	Full HBsAg
12	MGQNLSTSNPLGFFP	P03138	HBSAG_HBVD3	LSTSNPLGF	0.006962	28.82	HLA-DPA10103-DPB10401	Full HBsAg
13	GQNLSTSNPLGFFPD	P03138	HBSAG_HBVD3	LSTSNPLGF	0.013019	17.13	HLA-DPA10103-DPB10401	Full HBsAg
14	QNLSTSNPLGFFPDH	P03138	HBSAG_HBVD3	LSTSNPLGF	0.003317	47.1	HLA-DPA10103-DPB10401	Full HBsAg
15	NLSTSNPLGFFPDHQ	P03138	HBSAG_HBVD3	SNPLGFFPD	0.000889	80.14	HLA-DPA10103-DPB10401	Full HBsAg
16	LSTSNPLGFFPDHQL	P03138	HBSAG_HBVD3	LGFFPDHQL	0.001441	69.27	HLA-DPA10103-DPB10401	Full HBsAg
17	STSNPLGFFPDHQLD	P03138	HBSAG_HBVD3	LGFFPDHQL	0.00486	37.14	HLA-DPA10103-DPB10401	Full HBsAg
18	TSNPLGFFPDHQLDP	P03138	HBSAG_HBVD3	LGFFPDHQL	0.009404	22.61	HLA-DPA10103-DPB10401	Full HBsAg
19	SNPLGFFPDHQLDPA	P03138	HBSAG_HBVD3	LGFFPDHQL	0.012648	17.57	HLA-DPA10103-DPB10401	Full HBsAg
20	NPLGFFPDHQLDPAF	P03138	HBSAG_HBVD3	LGFFPDHQL	0.006774	29.42	HLA-DPA10103-DPB10401	Full HBsAg
21	PLGFFPDHQLDPAFR	P03138	HBSAG_HBVD3	FFPDHQLDP	0.005234	35.33	HLA-DPA10103-DPB10401	Full HBsAg
22	LGFFPDHQLDPAFRA	P03138	HBSAG_HBVD3	FPDHQLDPA	0.002292	57.23	HLA-DPA10103-DPB10401	Full HBsAg
23	GFFPDHQLDPAFRAN	P03138	HBSAG_HBVD3	HQLDPAFRA	0.001622	66.27	HLA-DPA10103-DPB10401	Full HBsAg
24	FFPDHQLDPAFRANT	P03138	HBSAG_HBVD3	HQLDPAFRA	0.001865	62.66	HLA-DPA10103-DPB10401	Full HBsAg
25	FPDHQLDPAFRANTA	P03138	HBSAG_HBVD3	HQLDPAFRA	0.002872	51.1	HLA-DPA10103-DPB10401	Full HBsAg
26	PDHQLDPAFRANTAN	P03138	HBSAG_HBVD3	QLDPAFRAN	0.003049	49.39	HLA-DPA10103-DPB10401	Full HBsAg
27	DHQLDPAFRANTANP	P03138	HBSAG_HBVD3	LDPAFRANT	0.002419	55.76	HLA-DPA10103-DPB10401	Full HBsAg
28	HQLDPAFRANTANPD	P03138	HBSAG_HBVD3	FRANTANPD	0.02469	9.65	HLA-DPA10103-DPB10401	Full HBsAg
29	QLDPAFRANTANPDW	P03138	HBSAG_HBVD3	FRANTANPD	0.042474	5.8	HLA-DPA10103-DPB10401	Full HBsAg
30	LDPAFRANTANPDWD	P03138	HBSAG_HBVD3	FRANTANPD	0.073647	3.43	HLA-DPA10103-DPB10401	Full HBsAg
31	DPAFRANTANPDWDF	P03138	HBSAG_HBVD3	FRANTANPD	0.072489	3.47	HLA-DPA10103-DPB10401	Full HBsAg
32	PAFRANTANPDWDFN	P03138	HBSAG_HBVD3	FRANTANPD	0.026481	9.03	HLA-DPA10103-DPB10401	Full HBsAg
33	AFRANTANPDWDFNP	P03138	HBSAG_HBVD3	FRANTANPD	0.004153	41.14	HLA-DPA10103-DPB10401	Full HBsAg
34	FRANTANPDWDFNPN	P03138	HBSAG_HBVD3	TANPDWDFN	0.000874	80.49	HLA-DPA10103-DPB10401	Full HBsAg
35	RANTANPDWDFNPNK	P03138	HBSAG_HBVD3	TANPDWDFN	0.001406	69.85	HLA-DPA10103-DPB10401	Full HBsAg
36	ANTANPDWDFNPNKD	P03138	HBSAG_HBVD3	TANPDWDFN	0.00057	87.84	HLA-DPA10103-DPB10401	Full HBsAg
37	NTANPDWDFNPNKDT	P03138	HBSAG_HBVD3	WDFNPNKDT	0.000643	85.95	HLA-DPA10103-DPB10401	Full HBsAg
38	TANPDWDFNPNKDTW	P03138	HBSAG_HBVD3	WDFNPNKDT	0.00079	82.44	HLA-DPA10103-DPB10401	Full HBsAg
39	ANPDWDFNPNKDTWP	P03138	HBSAG_HBVD3	WDFNPNKDT	0.001551	67.45	HLA-DPA10103-DPB10401	Full HBsAg
40	NPDWDFNPNKDTWPD	P03138	HBSAG_HBVD3	WDFNPNKDT	0.00207	59.81	HLA-DPA10103-DPB10401	Full HBsAg
41	PDWDFNPNKDTWPDA	P03138	HBSAG_HBVD3	WDFNPNKDT	0.001037	77.02	HLA-DPA10103-DPB10401	Full HBsAg
42	DWDFNPNKDTWPDAN	P03138	HBSAG_HBVD3	FNPNKDTWP	0.000915	79.58	HLA-DPA10103-DPB10401	Full HBsAg
43	WDFNPNKDTWPDANK	P03138	HBSAG_HBVD3	PNKDTWPDA	0.000757	83.21	HLA-DPA10103-DPB10401	Full HBsAg
44	DFNPNKDTWPDANKV	P03138	HBSAG_HBVD3	DTWPDANKV	0.001518	68	HLA-DPA10103-DPB10401	Full HBsAg
45	FNPNKDTWPDANKVG	P03138	HBSAG_HBVD3	DTWPDANKV	0.002495	54.89	HLA-DPA10103-DPB10401	Full HBsAg
46	NPNKDTWPDANKVGA	P03138	HBSAG_HBVD3	DTWPDANKV	0.00371	44.09	HLA-DPA10103-DPB10401	Full HBsAg
47	PNKDTWPDANKVGAG	P03138	HBSAG_HBVD3	DTWPDANKV	0.004569	38.73	HLA-DPA10103-DPB10401	Full HBsAg
48	NKDTWPDANKVGAGA	P03138	HBSAG_HBVD3	DTWPDANKV	0.002434	55.58	HLA-DPA10103-DPB10401	Full HBsAg
49	KDTWPDANKVGAGAF	P03138	HBSAG_HBVD3	WPDANKVGA	0.000933	79.2	HLA-DPA10103-DPB10401	Full HBsAg
50	DTWPDANKVGAGAFG	P03138	HBSAG_HBVD3	WPDANKVGA	0.000323	94.36	HLA-DPA10103-DPB10401	Full HBsAg
51	TWPDANKVGAGAFGL	P03138	HBSAG_HBVD3	KVGAGAFGL	0.00025	95	HLA-DPA10103-DPB10401	Full HBsAg
52	WPDANKVGAGAFGLG	P03138	HBSAG_HBVD3	KVGAGAFGL	0.000701	84.51	HLA-DPA10103-DPB10401	Full HBsAg
53	PDANKVGAGAFGLGF	P03138	HBSAG_HBVD3	VGAGAFGLG	0.001198	73.77	HLA-DPA10103-DPB10401	Full HBsAg
54	DANKVGAGAFGLGFT	P03138	HBSAG_HBVD3	VGAGAFGLG	0.002179	58.55	HLA-DPA10103-DPB10401	Full HBsAg
55	ANKVGAGAFGLGFTP	P03138	HBSAG_HBVD3	VGAGAFGLG	0.003965	42.36	HLA-DPA10103-DPB10401	Full HBsAg
56	NKVGAGAFGLGFTPP	P03138	HBSAG_HBVD3	VGAGAFGLG	0.001295	71.93	HLA-DPA10103-DPB10401	Full HBsAg
57	KVGAGAFGLGFTPPH	P03138	HBSAG_HBVD3	AGAFGLGFT	0.000646	85.88	HLA-DPA10103-DPB10401	Full HBsAg
58	VGAGAFGLGFTPPHG	P03138	HBSAG_HBVD3	AFGLGFTPP	0.000525	88.99	HLA-DPA10103-DPB10401	Full HBsAg
59	GAGAFGLGFTPPHGG	P03138	HBSAG_HBVD3	AFGLGFTPP	0.000801	82.19	HLA-DPA10103-DPB10401	Full HBsAg
60	AGAFGLGFTPPHGGL	P03138	HBSAG_HBVD3	LGFTPPHGG	0.000409	92.06	HLA-DPA10103-DPB10401	Full HBsAg
61	GAFGLGFTPPHGGLL	P03138	HBSAG_HBVD3	LGFTPPHGG	0.000454	90.86	HLA-DPA10103-DPB10401	Full HBsAg
62	AFGLGFTPPHGGLLG	P03138	HBSAG_HBVD3	FTPPHGGLL	0.000853	80.98	HLA-DPA10103-DPB10401	Full HBsAg
63	FGLGFTPPHGGLLGW	P03138	HBSAG_HBVD3	FTPPHGGLL	0.000648	85.82	HLA-DPA10103-DPB10401	Full HBsAg
64	GLGFTPPHGGLLGWS	P03138	HBSAG_HBVD3	FTPPHGGLL	0.000744	83.51	HLA-DPA10103-DPB10401	Full HBsAg
65	LGFTPPHGGLLGWSP	P03138	HBSAG_HBVD3	FTPPHGGLL	0.000333	94.09	HLA-DPA10103-DPB10401	Full HBsAg
66	GFTPPHGGLLGWSPQ	P03138	HBSAG_HBVD3	FTPPHGGLL	0.0003	94.97	HLA-DPA10103-DPB10401	Full HBsAg
67	FTPPHGGLLGWSPQA	P03138	HBSAG_HBVD3	HGGLLGWSP	0.000289	95	HLA-DPA10103-DPB10401	Full HBsAg
68	TPPHGGLLGWSPQAQ	P03138	HBSAG_HBVD3	LLGWSPQAQ	0.000465	90.56	HLA-DPA10103-DPB10401	Full HBsAg
69	PPHGGLLGWSPQAQG	P03138	HBSAG_HBVD3	LLGWSPQAQ	0.001501	68.28	HLA-DPA10103-DPB10401	Full HBsAg
70	PHGGLLGWSPQAQGI	P03138	HBSAG_HBVD3	LLGWSPQAQ	0.002127	59.15	HLA-DPA10103-DPB10401	Full HBsAg
71	HGGLLGWSPQAQGIL	P03138	HBSAG_HBVD3	LLGWSPQAQ	0.002041	60.18	HLA-DPA10103-DPB10401	Full HBsAg
72	GGLLGWSPQAQGILQ	P03138	HBSAG_HBVD3	LLGWSPQAQ	0.001279	72.23	HLA-DPA10103-DPB10401	Full HBsAg
73	GLLGWSPQAQGILQT	P03138	HBSAG_HBVD3	WSPQAQGIL	0.001125	75.17	HLA-DPA10103-DPB10401	Full HBsAg
74	LLGWSPQAQGILQTL	P03138	HBSAG_HBVD3	WSPQAQGIL	0.000967	78.49	HLA-DPA10103-DPB10401	Full HBsAg
75	LGWSPQAQGILQTLP	P03138	HBSAG_HBVD3	QAQGILQTL	0.000951	78.82	HLA-DPA10103-DPB10401	Full HBsAg
76	GWSPQAQGILQTLPA	P03138	HBSAG_HBVD3	QAQGILQTL	0.000946	78.93	HLA-DPA10103-DPB10401	Full HBsAg
77	WSPQAQGILQTLPAN	P03138	HBSAG_HBVD3	QAQGILQTL	0.001206	73.62	HLA-DPA10103-DPB10401	Full HBsAg
78	SPQAQGILQTLPANP	P03138	HBSAG_HBVD3	QGILQTLPA	0.00131	71.65	HLA-DPA10103-DPB10401	Full HBsAg
79	PQAQGILQTLPANPP	P03138	HBSAG_HBVD3	QGILQTLPA	0.002044	60.14	HLA-DPA10103-DPB10401	Full HBsAg
80	QAQGILQTLPANPPP	P03138	HBSAG_HBVD3	LQTLPANPP	0.005216	35.41	HLA-DPA10103-DPB10401	Full HBsAg
81	AQGILQTLPANPPPA	P03138	HBSAG_HBVD3	LQTLPANPP	0.007945	25.93	HLA-DPA10103-DPB10401	Full HBsAg
82	QGILQTLPANPPPAS	P03138	HBSAG_HBVD3	LQTLPANPP	0.006744	29.51	HLA-DPA10103-DPB10401	Full HBsAg
83	GILQTLPANPPPAST	P03138	HBSAG_HBVD3	LQTLPANPP	0.002447	55.43	HLA-DPA10103-DPB10401	Full HBsAg
84	ILQTLPANPPPASTN	P03138	HBSAG_HBVD3	LPANPPPAS	0.0008	82.21	HLA-DPA10103-DPB10401	Full HBsAg
85	LQTLPANPPPASTNR	P03138	HBSAG_HBVD3	LPANPPPAS	0.000985	78.11	HLA-DPA10103-DPB10401	Full HBsAg
86	QTLPANPPPASTNRQ	P03138	HBSAG_HBVD3	ANPPPASTN	0.001001	77.77	HLA-DPA10103-DPB10401	Full HBsAg
87	TLPANPPPASTNRQS	P03138	HBSAG_HBVD3	ANPPPASTN	0.000823	81.67	HLA-DPA10103-DPB10401	Full HBsAg
88	LPANPPPASTNRQSG	P03138	HBSAG_HBVD3	ANPPPASTN	0.000467	90.51	HLA-DPA10103-DPB10401	Full HBsAg
89	PANPPPASTNRQSGR	P03138	HBSAG_HBVD3	PASTNRQSG	0.000589	87.35	HLA-DPA10103-DPB10401	Full HBsAg
90	ANPPPASTNRQSGRQ	P03138	HBSAG_HBVD3	PASTNRQSG	0.001089	75.92	HLA-DPA10103-DPB10401	Full HBsAg
91	NPPPASTNRQSGRQP	P03138	HBSAG_HBVD3	PASTNRQSG	0.002168	58.67	HLA-DPA10103-DPB10401	Full HBsAg
92	PPPASTNRQSGRQPT	P03138	HBSAG_HBVD3	ASTNRQSGR	0.001465	68.87	HLA-DPA10103-DPB10401	Full HBsAg
93	PPASTNRQSGRQPTP	P03138	HBSAG_HBVD3	STNRQSGRQ	0.000746	83.47	HLA-DPA10103-DPB10401	Full HBsAg
94	PASTNRQSGRQPTPL	P03138	HBSAG_HBVD3	STNRQSGRQ	0.000349	93.66	HLA-DPA10103-DPB10401	Full HBsAg
95	ASTNRQSGRQPTPLS	P03138	HBSAG_HBVD3	NRQSGRQPT	0.000317	94.52	HLA-DPA10103-DPB10401	Full HBsAg
96	STNRQSGRQPTPLSP	P03138	HBSAG_HBVD3	QSGRQPTPL	0.00036	93.37	HLA-DPA10103-DPB10401	Full HBsAg
97	TNRQSGRQPTPLSPP	P03138	HBSAG_HBVD3	QSGRQPTPL	0.000467	90.51	HLA-DPA10103-DPB10401	Full HBsAg
98	NRQSGRQPTPLSPPL	P03138	HBSAG_HBVD3	RQPTPLSPP	0.000423	91.68	HLA-DPA10103-DPB10401	Full HBsAg
99	RQSGRQPTPLSPPLR	P03138	HBSAG_HBVD3	RQPTPLSPP	0.000606	86.91	HLA-DPA10103-DPB10401	Full HBsAg
100	QSGRQPTPLSPPLRN	P03138	HBSAG_HBVD3	RQPTPLSPP	0.000906	79.77	HLA-DPA10103-DPB10401	Full HBsAg
101	SGRQPTPLSPPLRNT	P03138	HBSAG_HBVD3	PTPLSPPLR	0.000558	88.14	HLA-DPA10103-DPB10401	Full HBsAg
102	GRQPTPLSPPLRNTH	P03138	HBSAG_HBVD3	PTPLSPPLR	0.000573	87.76	HLA-DPA10103-DPB10401	Full HBsAg
103	RQPTPLSPPLRNTHP	P03138	HBSAG_HBVD3	PLSPPLRNT	0.000724	83.98	HLA-DPA10103-DPB10401	Full HBsAg
104	QPTPLSPPLRNTHPQ	P03138	HBSAG_HBVD3	PLSPPLRNT	0.000888	80.16	HLA-DPA10103-DPB10401	Full HBsAg
105	PTPLSPPLRNTHPQA	P03138	HBSAG_HBVD3	LSPPLRNTH	0.000661	85.49	HLA-DPA10103-DPB10401	Full HBsAg
106	TPLSPPLRNTHPQAM	P03138	HBSAG_HBVD3	LRNTHPQAM	0.002745	52.38	HLA-DPA10103-DPB10401	Full HBsAg
107	PLSPPLRNTHPQAMQ	P03138	HBSAG_HBVD3	LRNTHPQAM	0.008159	25.37	HLA-DPA10103-DPB10401	Full HBsAg
108	LSPPLRNTHPQAMQW	P03138	HBSAG_HBVD3	LRNTHPQAM	0.008729	24.02	HLA-DPA10103-DPB10401	Full HBsAg
109	SPPLRNTHPQAMQWN	P03138	HBSAG_HBVD3	LRNTHPQAM	0.01264	17.58	HLA-DPA10103-DPB10401	Full HBsAg
110	PPLRNTHPQAMQWNS	P03138	HBSAG_HBVD3	LRNTHPQAM	0.004052	41.79	HLA-DPA10103-DPB10401	Full HBsAg
111	PLRNTHPQAMQWNST	P03138	HBSAG_HBVD3	PQAMQWNST	0.001496	68.36	HLA-DPA10103-DPB10401	Full HBsAg
112	LRNTHPQAMQWNSTT	P03138	HBSAG_HBVD3	PQAMQWNST	0.00274	52.43	HLA-DPA10103-DPB10401	Full HBsAg
113	RNTHPQAMQWNSTTF	P03138	HBSAG_HBVD3	PQAMQWNST	0.004062	41.72	HLA-DPA10103-DPB10401	Full HBsAg
114	NTHPQAMQWNSTTFH	P03138	HBSAG_HBVD3	PQAMQWNST	0.005793	32.96	HLA-DPA10103-DPB10401	Full HBsAg
115	THPQAMQWNSTTFHQ	P03138	HBSAG_HBVD3	PQAMQWNST	0.001691	65.13	HLA-DPA10103-DPB10401	Full HBsAg
116	HPQAMQWNSTTFHQT	P03138	HBSAG_HBVD3	WNSTTFHQT	0.185	1.38	HLA-DPA10103-DPB10401	Full HBsAg
117	PQAMQWNSTTFHQTL	P03138	HBSAG_HBVD3	WNSTTFHQT	0.374586	0.53	HLA-DPA10103-DPB10401	Full HBsAg
118	QAMQWNSTTFHQTLQ	P03138	HBSAG_HBVD3	WNSTTFHQT	0.542273	0.24	HLA-DPA10103-DPB10401	Full HBsAg
119	AMQWNSTTFHQTLQD	P03138	HBSAG_HBVD3	WNSTTFHQT	0.657359	0.15	HLA-DPA10103-DPB10401	Full HBsAg
120	MQWNSTTFHQTLQDP	P03138	HBSAG_HBVD3	WNSTTFHQT	0.385245	0.5	HLA-DPA10103-DPB10401	Full HBsAg
121	QWNSTTFHQTLQDPR	P03138	HBSAG_HBVD3	WNSTTFHQT	0.107005	2.42	HLA-DPA10103-DPB10401	Full HBsAg
122	WNSTTFHQTLQDPRV	P03138	HBSAG_HBVD3	FHQTLQDPR	0.00528	35.12	HLA-DPA10103-DPB10401	Full HBsAg
123	NSTTFHQTLQDPRVR	P03138	HBSAG_HBVD3	FHQTLQDPR	0.007854	26.18	HLA-DPA10103-DPB10401	Full HBsAg
124	STTFHQTLQDPRVRG	P03138	HBSAG_HBVD3	FHQTLQDPR	0.009864	21.73	HLA-DPA10103-DPB10401	Full HBsAg
125	TTFHQTLQDPRVRGL	P03138	HBSAG_HBVD3	FHQTLQDPR	0.003996	42.15	HLA-DPA10103-DPB10401	Full HBsAg
126	TFHQTLQDPRVRGLY	P03138	HBSAG_HBVD3	FHQTLQDPR	0.001076	76.2	HLA-DPA10103-DPB10401	Full HBsAg
127	FHQTLQDPRVRGLYF	P03138	HBSAG_HBVD3	LQDPRVRGL	0.000571	87.81	HLA-DPA10103-DPB10401	Full HBsAg
128	HQTLQDPRVRGLYFP	P03138	HBSAG_HBVD3	LQDPRVRGL	0.000559	88.12	HLA-DPA10103-DPB10401	Full HBsAg
129	QTLQDPRVRGLYFPA	P03138	HBSAG_HBVD3	RVRGLYFPA	0.000445	91.1	HLA-DPA10103-DPB10401	Full HBsAg
130	TLQDPRVRGLYFPAG	P03138	HBSAG_HBVD3	VRGLYFPAG	0.012068	18.29	HLA-DPA10103-DPB10401	Full HBsAg
131	LQDPRVRGLYFPAGG	P03138	HBSAG_HBVD3	VRGLYFPAG	0.037922	6.44	HLA-DPA10103-DPB10401	Full HBsAg
132	QDPRVRGLYFPAGGS	P03138	HBSAG_HBVD3	VRGLYFPAG	0.057156	4.36	HLA-DPA10103-DPB10401	Full HBsAg
133	DPRVRGLYFPAGGSS	P03138	HBSAG_HBVD3	VRGLYFPAG	0.064446	3.9	HLA-DPA10103-DPB10401	Full HBsAg
134	PRVRGLYFPAGGSSS	P03138	HBSAG_HBVD3	VRGLYFPAG	0.022491	10.52	HLA-DPA10103-DPB10401	Full HBsAg
135	RVRGLYFPAGGSSSG	P03138	HBSAG_HBVD3	VRGLYFPAG	0.003915	42.69	HLA-DPA10103-DPB10401	Full HBsAg
136	VRGLYFPAGGSSSGT	P03138	HBSAG_HBVD3	YFPAGGSSS	0.001207	73.6	HLA-DPA10103-DPB10401	Full HBsAg
137	RGLYFPAGGSSSGTV	P03138	HBSAG_HBVD3	YFPAGGSSS	0.001122	75.23	HLA-DPA10103-DPB10401	Full HBsAg
138	GLYFPAGGSSSGTVN	P03138	HBSAG_HBVD3	YFPAGGSSS	0.000342	93.85	HLA-DPA10103-DPB10401	Full HBsAg
139	LYFPAGGSSSGTVNP	P03138	HBSAG_HBVD3	AGGSSSGTV	0.000127	95	HLA-DPA10103-DPB10401	Full HBsAg
140	YFPAGGSSSGTVNPV	P03138	HBSAG_HBVD3	AGGSSSGTV	0.000126	95	HLA-DPA10103-DPB10401	Full HBsAg
141	FPAGGSSSGTVNPVL	P03138	HBSAG_HBVD3	SSSGTVNPV	0.000167	95	HLA-DPA10103-DPB10401	Full HBsAg
142	PAGGSSSGTVNPVLT	P03138	HBSAG_HBVD3	SSSGTVNPV	0.000255	95	HLA-DPA10103-DPB10401	Full HBsAg
143	AGGSSSGTVNPVLTT	P03138	HBSAG_HBVD3	SSSGTVNPV	0.000357	93.45	HLA-DPA10103-DPB10401	Full HBsAg
144	GGSSSGTVNPVLTTA	P03138	HBSAG_HBVD3	GTVNPVLTT	0.000428	91.55	HLA-DPA10103-DPB10401	Full HBsAg
145	GSSSGTVNPVLTTAS	P03138	HBSAG_HBVD3	GTVNPVLTT	0.000615	86.68	HLA-DPA10103-DPB10401	Full HBsAg
146	SSSGTVNPVLTTASP	P03138	HBSAG_HBVD3	GTVNPVLTT	0.001219	73.37	HLA-DPA10103-DPB10401	Full HBsAg
147	SSGTVNPVLTTASPL	P03138	HBSAG_HBVD3	PVLTTASPL	0.001476	68.69	HLA-DPA10103-DPB10401	Full HBsAg
148	SGTVNPVLTTASPLS	P03138	HBSAG_HBVD3	PVLTTASPL	0.002189	58.43	HLA-DPA10103-DPB10401	Full HBsAg
149	GTVNPVLTTASPLSS	P03138	HBSAG_HBVD3	PVLTTASPL	0.003014	49.71	HLA-DPA10103-DPB10401	Full HBsAg
150	TVNPVLTTASPLSSI	P03138	HBSAG_HBVD3	PVLTTASPL	0.003679	44.31	HLA-DPA10103-DPB10401	Full HBsAg
151	VNPVLTTASPLSSIF	P03138	HBSAG_HBVD3	LTTASPLSS	0.003431	46.16	HLA-DPA10103-DPB10401	Full HBsAg
152	NPVLTTASPLSSIFS	P03138	HBSAG_HBVD3	LTTASPLSS	0.003568	45.13	HLA-DPA10103-DPB10401	Full HBsAg
153	PVLTTASPLSSIFSR	P03138	HBSAG_HBVD3	LTTASPLSS	0.001639	65.99	HLA-DPA10103-DPB10401	Full HBsAg
154	VLTTASPLSSIFSRI	P03138	HBSAG_HBVD3	PLSSIFSRI	0.007075	28.47	HLA-DPA10103-DPB10401	Full HBsAg
155	LTTASPLSSIFSRIG	P03138	HBSAG_HBVD3	PLSSIFSRI	0.023972	9.91	HLA-DPA10103-DPB10401	Full HBsAg
156	TTASPLSSIFSRIGD	P03138	HBSAG_HBVD3	PLSSIFSRI	0.061833	4.05	HLA-DPA10103-DPB10401	Full HBsAg
157	TASPLSSIFSRIGDP	P03138	HBSAG_HBVD3	PLSSIFSRI	0.10513	2.45	HLA-DPA10103-DPB10401	Full HBsAg
158	ASPLSSIFSRIGDPA	P03138	HBSAG_HBVD3	PLSSIFSRI	0.031642	7.66	HLA-DPA10103-DPB10401	Full HBsAg
159	SPLSSIFSRIGDPAL	P03138	HBSAG_HBVD3	PLSSIFSRI	0.00501	36.39	HLA-DPA10103-DPB10401	Full HBsAg
160	PLSSIFSRIGDPALN	P03138	HBSAG_HBVD3	FSRIGDPAL	0.001375	70.42	HLA-DPA10103-DPB10401	Full HBsAg
161	LSSIFSRIGDPALNM	P03138	HBSAG_HBVD3	RIGDPALNM	0.003443	46.06	HLA-DPA10103-DPB10401	Full HBsAg
162	SSIFSRIGDPALNME	P03138	HBSAG_HBVD3	RIGDPALNM	0.008768	23.93	HLA-DPA10103-DPB10401	Full HBsAg
163	SIFSRIGDPALNMEN	P03138	HBSAG_HBVD3	RIGDPALNM	0.013145	16.98	HLA-DPA10103-DPB10401	Full HBsAg
164	IFSRIGDPALNMENI	P03138	HBSAG_HBVD3	RIGDPALNM	0.012711	17.49	HLA-DPA10103-DPB10401	Full HBsAg
165	FSRIGDPALNMENIT	P03138	HBSAG_HBVD3	RIGDPALNM	0.005689	33.38	HLA-DPA10103-DPB10401	Full HBsAg
166	SRIGDPALNMENITS	P03138	HBSAG_HBVD3	RIGDPALNM	0.001697	65.03	HLA-DPA10103-DPB10401	Full HBsAg
167	RIGDPALNMENITSG	P03138	HBSAG_HBVD3	PALNMENIT	0.000422	91.71	HLA-DPA10103-DPB10401	Full HBsAg
168	IGDPALNMENITSGF	P03138	HBSAG_HBVD3	LNMENITSG	0.000812	81.93	HLA-DPA10103-DPB10401	Full HBsAg
169	GDPALNMENITSGFL	P03138	HBSAG_HBVD3	LNMENITSG	0.001038	77	HLA-DPA10103-DPB10401	Full HBsAg
170	DPALNMENITSGFLG	P03138	HBSAG_HBVD3	LNMENITSG	0.001606	66.54	HLA-DPA10103-DPB10401	Full HBsAg
171	PALNMENITSGFLGP	P03138	HBSAG_HBVD3	MENITSGFL	0.001125	75.17	HLA-DPA10103-DPB10401	Full HBsAg
172	ALNMENITSGFLGPL	P03138	HBSAG_HBVD3	MENITSGFL	0.001345	70.98	HLA-DPA10103-DPB10401	Full HBsAg
173	LNMENITSGFLGPLL	P03138	HBSAG_HBVD3	ITSGFLGPL	0.002287	57.29	HLA-DPA10103-DPB10401	Full HBsAg
174	NMENITSGFLGPLLV	P03138	HBSAG_HBVD3	ITSGFLGPL	0.004359	39.88	HLA-DPA10103-DPB10401	Full HBsAg
175	MENITSGFLGPLLVL	P03138	HBSAG_HBVD3	ITSGFLGPL	0.004189	40.91	HLA-DPA10103-DPB10401	Full HBsAg
176	ENITSGFLGPLLVLQ	P03138	HBSAG_HBVD3	FLGPLLVLQ	0.002906	50.76	HLA-DPA10103-DPB10401	Full HBsAg
177	NITSGFLGPLLVLQA	P03138	HBSAG_HBVD3	FLGPLLVLQ	0.003634	44.64	HLA-DPA10103-DPB10401	Full HBsAg
178	ITSGFLGPLLVLQAG	P03138	HBSAG_HBVD3	FLGPLLVLQ	0.005436	34.44	HLA-DPA10103-DPB10401	Full HBsAg
179	TSGFLGPLLVLQAGF	P03138	HBSAG_HBVD3	FLGPLLVLQ	0.005398	34.61	HLA-DPA10103-DPB10401	Full HBsAg
180	SGFLGPLLVLQAGFF	P03138	HBSAG_HBVD3	FLGPLLVLQ	0.003483	45.76	HLA-DPA10103-DPB10401	Full HBsAg
181	GFLGPLLVLQAGFFL	P03138	HBSAG_HBVD3	FLGPLLVLQ	0.002035	60.27	HLA-DPA10103-DPB10401	Full HBsAg
182	FLGPLLVLQAGFFLL	P03138	HBSAG_HBVD3	VLQAGFFLL	0.001479	68.64	HLA-DPA10103-DPB10401	Full HBsAg
183	LGPLLVLQAGFFLLT	P03138	HBSAG_HBVD3	LQAGFFLLT	0.008492	24.56	HLA-DPA10103-DPB10401	Full HBsAg
184	GPLLVLQAGFFLLTR	P03138	HBSAG_HBVD3	LQAGFFLLT	0.037745	6.47	HLA-DPA10103-DPB10401	Full HBsAg
185	PLLVLQAGFFLLTRI	P03138	HBSAG_HBVD3	LQAGFFLLT	0.029461	8.19	HLA-DPA10103-DPB10401	Full HBsAg
186	LLVLQAGFFLLTRIL	P03138	HBSAG_HBVD3	LQAGFFLLT	0.012944	17.22	HLA-DPA10103-DPB10401	Full HBsAg
187	LVLQAGFFLLTRILT	P03138	HBSAG_HBVD3	LQAGFFLLT	0.010342	20.92	HLA-DPA10103-DPB10401	Full HBsAg
188	VLQAGFFLLTRILTI	P03138	HBSAG_HBVD3	FLLTRILTI	0.020067	11.65	HLA-DPA10103-DPB10401	Full HBsAg
189	LQAGFFLLTRILTIP	P03138	HBSAG_HBVD3	FLLTRILTI	0.107091	2.42	HLA-DPA10103-DPB10401	Full HBsAg
190	QAGFFLLTRILTIPQ	P03138	HBSAG_HBVD3	FLLTRILTI	0.193218	1.31	HLA-DPA10103-DPB10401	Full HBsAg
191	AGFFLLTRILTIPQS	P03138	HBSAG_HBVD3	FLLTRILTI	0.228179	1.09	HLA-DPA10103-DPB10401	Full HBsAg
192	GFFLLTRILTIPQSL	P03138	HBSAG_HBVD3	FLLTRILTI	0.106183	2.43	HLA-DPA10103-DPB10401	Full HBsAg
193	FFLLTRILTIPQSLD	P03138	HBSAG_HBVD3	FLLTRILTI	0.02202	10.72	HLA-DPA10103-DPB10401	Full HBsAg
194	FLLTRILTIPQSLDS	P03138	HBSAG_HBVD3	ILTIPQSLD	0.004924	36.81	HLA-DPA10103-DPB10401	Full HBsAg
195	LLTRILTIPQSLDSW	P03138	HBSAG_HBVD3	ILTIPQSLD	0.003956	42.42	HLA-DPA10103-DPB10401	Full HBsAg
196	LTRILTIPQSLDSWW	P03138	HBSAG_HBVD3	ILTIPQSLD	0.002901	50.81	HLA-DPA10103-DPB10401	Full HBsAg
197	TRILTIPQSLDSWWT	P03138	HBSAG_HBVD3	ILTIPQSLD	0.001525	67.88	HLA-DPA10103-DPB10401	Full HBsAg
198	RILTIPQSLDSWWTS	P03138	HBSAG_HBVD3	ILTIPQSLD	0.00043	91.5	HLA-DPA10103-DPB10401	Full HBsAg
199	ILTIPQSLDSWWTSL	P03138	HBSAG_HBVD3	QSLDSWWTS	0.000199	95	HLA-DPA10103-DPB10401	Full HBsAg
200	LTIPQSLDSWWTSLN	P03138	HBSAG_HBVD3	QSLDSWWTS	0.000477	90.24	HLA-DPA10103-DPB10401	Full HBsAg
201	TIPQSLDSWWTSLNF	P03138	HBSAG_HBVD3	LDSWWTSLN	0.000771	82.88	HLA-DPA10103-DPB10401	Full HBsAg
202	IPQSLDSWWTSLNFL	P03138	HBSAG_HBVD3	LDSWWTSLN	0.000922	79.43	HLA-DPA10103-DPB10401	Full HBsAg
203	PQSLDSWWTSLNFLG	P03138	HBSAG_HBVD3	LDSWWTSLN	0.001445	69.21	HLA-DPA10103-DPB10401	Full HBsAg
204	QSLDSWWTSLNFLGG	P03138	HBSAG_HBVD3	WTSLNFLGG	0.016376	13.94	HLA-DPA10103-DPB10401	Full HBsAg
205	SLDSWWTSLNFLGGT	P03138	HBSAG_HBVD3	WTSLNFLGG	0.044415	5.56	HLA-DPA10103-DPB10401	Full HBsAg
206	LDSWWTSLNFLGGTT	P03138	HBSAG_HBVD3	WTSLNFLGG	0.070316	3.58	HLA-DPA10103-DPB10401	Full HBsAg
207	DSWWTSLNFLGGTTV	P03138	HBSAG_HBVD3	WTSLNFLGG	0.063998	3.92	HLA-DPA10103-DPB10401	Full HBsAg
208	SWWTSLNFLGGTTVC	P03138	HBSAG_HBVD3	WTSLNFLGG	0.01028	21.02	HLA-DPA10103-DPB10401	Full HBsAg
209	WWTSLNFLGGTTVCL	P03138	HBSAG_HBVD3	WTSLNFLGG	0.002291	57.24	HLA-DPA10103-DPB10401	Full HBsAg
210	WTSLNFLGGTTVCLG	P03138	HBSAG_HBVD3	LNFLGGTTV	0.000555	88.22	HLA-DPA10103-DPB10401	Full HBsAg
211	TSLNFLGGTTVCLGQ	P03138	HBSAG_HBVD3	FLGGTTVCL	0.000445	91.1	HLA-DPA10103-DPB10401	Full HBsAg
212	SLNFLGGTTVCLGQN	P03138	HBSAG_HBVD3	FLGGTTVCL	0.000465	90.56	HLA-DPA10103-DPB10401	Full HBsAg
213	LNFLGGTTVCLGQNS	P03138	HBSAG_HBVD3	FLGGTTVCL	0.000215	95	HLA-DPA10103-DPB10401	Full HBsAg
214	NFLGGTTVCLGQNSQ	P03138	HBSAG_HBVD3	FLGGTTVCL	0.000128	95	HLA-DPA10103-DPB10401	Full HBsAg
215	FLGGTTVCLGQNSQS	P03138	HBSAG_HBVD3	TVCLGQNSQ	0.000159	95	HLA-DPA10103-DPB10401	Full HBsAg
216	LGGTTVCLGQNSQSP	P03138	HBSAG_HBVD3	TTVCLGQNS	0.00032	94.44	HLA-DPA10103-DPB10401	Full HBsAg
217	GGTTVCLGQNSQSPT	P03138	HBSAG_HBVD3	TVCLGQNSQ	0.000305	94.84	HLA-DPA10103-DPB10401	Full HBsAg
218	GTTVCLGQNSQSPTS	P03138	HBSAG_HBVD3	CLGQNSQSP	0.000205	95	HLA-DPA10103-DPB10401	Full HBsAg
219	TTVCLGQNSQSPTSN	P03138	HBSAG_HBVD3	CLGQNSQSP	0.00025	95	HLA-DPA10103-DPB10401	Full HBsAg
220	TVCLGQNSQSPTSNH	P03138	HBSAG_HBVD3	LGQNSQSPT	0.000223	95	HLA-DPA10103-DPB10401	Full HBsAg
221	VCLGQNSQSPTSNHS	P03138	HBSAG_HBVD3	SQSPTSNHS	0.000187	95	HLA-DPA10103-DPB10401	Full HBsAg
222	CLGQNSQSPTSNHSP	P03138	HBSAG_HBVD3	SQSPTSNHS	0.000388	92.62	HLA-DPA10103-DPB10401	Full HBsAg
223	LGQNSQSPTSNHSPT	P03138	HBSAG_HBVD3	SQSPTSNHS	0.000687	84.84	HLA-DPA10103-DPB10401	Full HBsAg
224	GQNSQSPTSNHSPTS	P03138	HBSAG_HBVD3	SQSPTSNHS	0.0009	79.89	HLA-DPA10103-DPB10401	Full HBsAg
225	QNSQSPTSNHSPTSC	P03138	HBSAG_HBVD3	SQSPTSNHS	0.000298	95	HLA-DPA10103-DPB10401	Full HBsAg
226	NSQSPTSNHSPTSCP	P03138	HBSAG_HBVD3	PTSNHSPTS	0.00018	95	HLA-DPA10103-DPB10401	Full HBsAg
227	SQSPTSNHSPTSCPP	P03138	HBSAG_HBVD3	PTSNHSPTS	0.00027	95	HLA-DPA10103-DPB10401	Full HBsAg
228	QSPTSNHSPTSCPPT	P03138	HBSAG_HBVD3	TSNHSPTSC	0.000183	95	HLA-DPA10103-DPB10401	Full HBsAg
229	SPTSNHSPTSCPPTC	P03138	HBSAG_HBVD3	TSNHSPTSC	0.000101	95	HLA-DPA10103-DPB10401	Full HBsAg
230	PTSNHSPTSCPPTCP	P03138	HBSAG_HBVD3	HSPTSCPPT	8.9e-05	95	HLA-DPA10103-DPB10401	Full HBsAg
231	TSNHSPTSCPPTCPG	P03138	HBSAG_HBVD3	HSPTSCPPT	9.8e-05	95	HLA-DPA10103-DPB10401	Full HBsAg
232	SNHSPTSCPPTCPGY	P03138	HBSAG_HBVD3	HSPTSCPPT	8.3e-05	95	HLA-DPA10103-DPB10401	Full HBsAg
233	NHSPTSCPPTCPGYR	P03138	HBSAG_HBVD3	TSCPPTCPG	7.6e-05	95	HLA-DPA10103-DPB10401	Full HBsAg
234	HSPTSCPPTCPGYRW	P03138	HBSAG_HBVD3	TSCPPTCPG	6e-05	95	HLA-DPA10103-DPB10401	Full HBsAg
235	SPTSCPPTCPGYRWM	P03138	HBSAG_HBVD3	TSCPPTCPG	4.2e-05	95	HLA-DPA10103-DPB10401	Full HBsAg
236	PTSCPPTCPGYRWMC	P03138	HBSAG_HBVD3	TSCPPTCPG	2.5e-05	95	HLA-DPA10103-DPB10401	Full HBsAg
237	TSCPPTCPGYRWMCL	P03138	HBSAG_HBVD3	TSCPPTCPG	1.3e-05	95	HLA-DPA10103-DPB10401	Full HBsAg
238	SCPPTCPGYRWMCLR	P03138	HBSAG_HBVD3	CPGYRWMCL	1.6e-05	95	HLA-DPA10103-DPB10401	Full HBsAg
239	CPPTCPGYRWMCLRR	P03138	HBSAG_HBVD3	CPGYRWMCL	2.2e-05	95	HLA-DPA10103-DPB10401	Full HBsAg
240	PPTCPGYRWMCLRRF	P03138	HBSAG_HBVD3	YRWMCLRRF	0.000682	84.95	HLA-DPA10103-DPB10401	Full HBsAg
241	PTCPGYRWMCLRRFI	P03138	HBSAG_HBVD3	YRWMCLRRF	0.002049	60.07	HLA-DPA10103-DPB10401	Full HBsAg
242	TCPGYRWMCLRRFII	P03138	HBSAG_HBVD3	YRWMCLRRF	0.003003	49.81	HLA-DPA10103-DPB10401	Full HBsAg
243	CPGYRWMCLRRFIIF	P03138	HBSAG_HBVD3	YRWMCLRRF	0.003574	45.08	HLA-DPA10103-DPB10401	Full HBsAg
244	PGYRWMCLRRFIIFL	P03138	HBSAG_HBVD3	YRWMCLRRF	0.004272	40.4	HLA-DPA10103-DPB10401	Full HBsAg
245	GYRWMCLRRFIIFLF	P03138	HBSAG_HBVD3	YRWMCLRRF	0.00111	75.48	HLA-DPA10103-DPB10401	Full HBsAg
246	YRWMCLRRFIIFLFI	P03138	HBSAG_HBVD3	RRFIIFLFI	0.000655	85.64	HLA-DPA10103-DPB10401	Full HBsAg
247	RWMCLRRFIIFLFIL	P03138	HBSAG_HBVD3	RRFIIFLFI	0.000631	86.26	HLA-DPA10103-DPB10401	Full HBsAg
248	WMCLRRFIIFLFILL	P03138	HBSAG_HBVD3	FIIFLFILL	0.004152	41.15	HLA-DPA10103-DPB10401	Full HBsAg
249	MCLRRFIIFLFILLL	P03138	HBSAG_HBVD3	FIIFLFILL	0.00779	26.35	HLA-DPA10103-DPB10401	Full HBsAg
250	CLRRFIIFLFILLLC	P03138	HBSAG_HBVD3	FIIFLFILL	0.004534	38.93	HLA-DPA10103-DPB10401	Full HBsAg
251	LRRFIIFLFILLLCL	P03138	HBSAG_HBVD3	FIIFLFILL	0.00378	43.6	HLA-DPA10103-DPB10401	Full HBsAg
252	RRFIIFLFILLLCLI	P03138	HBSAG_HBVD3	FIIFLFILL	0.002831	51.52	HLA-DPA10103-DPB10401	Full HBsAg
253	RFIIFLFILLLCLIF	P03138	HBSAG_HBVD3	FLFILLLCL	0.001047	76.81	HLA-DPA10103-DPB10401	Full HBsAg
254	FIIFLFILLLCLIFL	P03138	HBSAG_HBVD3	FLFILLLCL	0.000761	83.12	HLA-DPA10103-DPB10401	Full HBsAg
255	IIFLFILLLCLIFLL	P03138	HBSAG_HBVD3	FLFILLLCL	0.000588	87.37	HLA-DPA10103-DPB10401	Full HBsAg
256	IFLFILLLCLIFLLV	P03138	HBSAG_HBVD3	LLCLIFLLV	0.000633	86.21	HLA-DPA10103-DPB10401	Full HBsAg
257	FLFILLLCLIFLLVL	P03138	HBSAG_HBVD3	LLCLIFLLV	0.001259	72.61	HLA-DPA10103-DPB10401	Full HBsAg
258	LFILLLCLIFLLVLL	P03138	HBSAG_HBVD3	LLCLIFLLV	0.001296	71.91	HLA-DPA10103-DPB10401	Full HBsAg
259	FILLLCLIFLLVLLD	P03138	HBSAG_HBVD3	LLCLIFLLV	0.001582	66.94	HLA-DPA10103-DPB10401	Full HBsAg
260	ILLLCLIFLLVLLDY	P03138	HBSAG_HBVD3	LLCLIFLLV	0.000803	82.14	HLA-DPA10103-DPB10401	Full HBsAg
261	LLLCLIFLLVLLDYQ	P03138	HBSAG_HBVD3	LIFLLVLLD	0.000414	91.93	HLA-DPA10103-DPB10401	Full HBsAg
262	LLCLIFLLVLLDYQG	P03138	HBSAG_HBVD3	LIFLLVLLD	0.000411	92.01	HLA-DPA10103-DPB10401	Full HBsAg
263	LCLIFLLVLLDYQGM	P03138	HBSAG_HBVD3	LVLLDYQGM	0.001457	69.01	HLA-DPA10103-DPB10401	Full HBsAg
264	CLIFLLVLLDYQGML	P03138	HBSAG_HBVD3	LVLLDYQGM	0.001685	65.23	HLA-DPA10103-DPB10401	Full HBsAg
265	LIFLLVLLDYQGMLP	P03138	HBSAG_HBVD3	LVLLDYQGM	0.00632	30.93	HLA-DPA10103-DPB10401	Full HBsAg
266	IFLLVLLDYQGMLPV	P03138	HBSAG_HBVD3	LVLLDYQGM	0.005491	34.21	HLA-DPA10103-DPB10401	Full HBsAg
267	FLLVLLDYQGMLPVC	P03138	HBSAG_HBVD3	LVLLDYQGM	0.004146	41.19	HLA-DPA10103-DPB10401	Full HBsAg
268	LLVLLDYQGMLPVCP	P03138	HBSAG_HBVD3	LDYQGMLPV	0.005958	32.3	HLA-DPA10103-DPB10401	Full HBsAg
269	LVLLDYQGMLPVCPL	P03138	HBSAG_HBVD3	LDYQGMLPV	0.004485	39.2	HLA-DPA10103-DPB10401	Full HBsAg
270	VLLDYQGMLPVCPLI	P03138	HBSAG_HBVD3	LDYQGMLPV	0.001876	62.51	HLA-DPA10103-DPB10401	Full HBsAg
271	LLDYQGMLPVCPLIP	P03138	HBSAG_HBVD3	LDYQGMLPV	0.000639	86.06	HLA-DPA10103-DPB10401	Full HBsAg
272	LDYQGMLPVCPLIPG	P03138	HBSAG_HBVD3	MLPVCPLIP	0.000315	94.57	HLA-DPA10103-DPB10401	Full HBsAg
273	DYQGMLPVCPLIPGS	P03138	HBSAG_HBVD3	MLPVCPLIP	0.000385	92.7	HLA-DPA10103-DPB10401	Full HBsAg
274	YQGMLPVCPLIPGSS	P03138	HBSAG_HBVD3	MLPVCPLIP	0.000476	90.27	HLA-DPA10103-DPB10401	Full HBsAg
275	QGMLPVCPLIPGSST	P03138	HBSAG_HBVD3	MLPVCPLIP	0.000262	95	HLA-DPA10103-DPB10401	Full HBsAg
276	GMLPVCPLIPGSSTT	P03138	HBSAG_HBVD3	VCPLIPGSS	0.000138	95	HLA-DPA10103-DPB10401	Full HBsAg
277	MLPVCPLIPGSSTTS	P03138	HBSAG_HBVD3	VCPLIPGSS	0.000163	95	HLA-DPA10103-DPB10401	Full HBsAg
278	LPVCPLIPGSSTTST	P03138	HBSAG_HBVD3	VCPLIPGSS	0.000103	95	HLA-DPA10103-DPB10401	Full HBsAg
279	PVCPLIPGSSTTSTG	P03138	HBSAG_HBVD3	LIPGSSTTS	0.000118	95	HLA-DPA10103-DPB10401	Full HBsAg
280	VCPLIPGSSTTSTGP	P03138	HBSAG_HBVD3	LIPGSSTTS	0.000179	95	HLA-DPA10103-DPB10401	Full HBsAg
281	CPLIPGSSTTSTGPC	P03138	HBSAG_HBVD3	LIPGSSTTS	9.8e-05	95	HLA-DPA10103-DPB10401	Full HBsAg
282	PLIPGSSTTSTGPCR	P03138	HBSAG_HBVD3	SSTTSTGPC	0.000122	95	HLA-DPA10103-DPB10401	Full HBsAg
283	LIPGSSTTSTGPCRT	P03138	HBSAG_HBVD3	SSTTSTGPC	0.000133	95	HLA-DPA10103-DPB10401	Full HBsAg
284	IPGSSTTSTGPCRTC	P03138	HBSAG_HBVD3	SSTTSTGPC	6.6e-05	95	HLA-DPA10103-DPB10401	Full HBsAg
285	PGSSTTSTGPCRTCM	P03138	HBSAG_HBVD3	TTSTGPCRT	5.6e-05	95	HLA-DPA10103-DPB10401	Full HBsAg
286	GSSTTSTGPCRTCMT	P03138	HBSAG_HBVD3	TTSTGPCRT	5.8e-05	95	HLA-DPA10103-DPB10401	Full HBsAg
287	SSTTSTGPCRTCMTT	P03138	HBSAG_HBVD3	TSTGPCRTC	4.3e-05	95	HLA-DPA10103-DPB10401	Full HBsAg
288	STTSTGPCRTCMTTA	P03138	HBSAG_HBVD3	TSTGPCRTC	2.3e-05	95	HLA-DPA10103-DPB10401	Full HBsAg
289	TTSTGPCRTCMTTAQ	P03138	HBSAG_HBVD3	CRTCMTTAQ	2.8e-05	95	HLA-DPA10103-DPB10401	Full HBsAg
290	TSTGPCRTCMTTAQG	P03138	HBSAG_HBVD3	RTCMTTAQG	6.6e-05	95	HLA-DPA10103-DPB10401	Full HBsAg
291	STGPCRTCMTTAQGT	P03138	HBSAG_HBVD3	RTCMTTAQG	0.000198	95	HLA-DPA10103-DPB10401	Full HBsAg
292	TGPCRTCMTTAQGTS	P03138	HBSAG_HBVD3	RTCMTTAQG	0.000355	93.5	HLA-DPA10103-DPB10401	Full HBsAg
293	GPCRTCMTTAQGTSM	P03138	HBSAG_HBVD3	RTCMTTAQG	0.000334	94.06	HLA-DPA10103-DPB10401	Full HBsAg
294	PCRTCMTTAQGTSMY	P03138	HBSAG_HBVD3	MTTAQGTSM	0.000183	95	HLA-DPA10103-DPB10401	Full HBsAg
295	CRTCMTTAQGTSMYP	P03138	HBSAG_HBVD3	MTTAQGTSM	0.000245	95	HLA-DPA10103-DPB10401	Full HBsAg
296	RTCMTTAQGTSMYPS	P03138	HBSAG_HBVD3	MTTAQGTSM	0.000322	94.39	HLA-DPA10103-DPB10401	Full HBsAg
297	TCMTTAQGTSMYPSC	P03138	HBSAG_HBVD3	MTTAQGTSM	0.000132	95	HLA-DPA10103-DPB10401	Full HBsAg
298	CMTTAQGTSMYPSCC	P03138	HBSAG_HBVD3	AQGTSMYPS	5.9e-05	95	HLA-DPA10103-DPB10401	Full HBsAg
299	MTTAQGTSMYPSCCC	P03138	HBSAG_HBVD3	AQGTSMYPS	2.7e-05	95	HLA-DPA10103-DPB10401	Full HBsAg
300	TTAQGTSMYPSCCCT	P03138	HBSAG_HBVD3	QGTSMYPSC	2.7e-05	95	HLA-DPA10103-DPB10401	Full HBsAg
301	TAQGTSMYPSCCCTK	P03138	HBSAG_HBVD3	SMYPSCCCT	4.7e-05	95	HLA-DPA10103-DPB10401	Full HBsAg
302	AQGTSMYPSCCCTKP	P03138	HBSAG_HBVD3	MYPSCCCTK	8.5e-05	95	HLA-DPA10103-DPB10401	Full HBsAg
303	QGTSMYPSCCCTKPS	P03138	HBSAG_HBVD3	MYPSCCCTK	0.000103	95	HLA-DPA10103-DPB10401	Full HBsAg
304	GTSMYPSCCCTKPSD	P03138	HBSAG_HBVD3	MYPSCCCTK	0.000156	95	HLA-DPA10103-DPB10401	Full HBsAg
305	TSMYPSCCCTKPSDG	P03138	HBSAG_HBVD3	MYPSCCCTK	8.4e-05	95	HLA-DPA10103-DPB10401	Full HBsAg
306	SMYPSCCCTKPSDGN	P03138	HBSAG_HBVD3	PSCCCTKPS	3.3e-05	95	HLA-DPA10103-DPB10401	Full HBsAg
307	MYPSCCCTKPSDGNC	P03138	HBSAG_HBVD3	CTKPSDGNC	2.6e-05	95	HLA-DPA10103-DPB10401	Full HBsAg
308	YPSCCCTKPSDGNCT	P03138	HBSAG_HBVD3	CTKPSDGNC	2.6e-05	95	HLA-DPA10103-DPB10401	Full HBsAg
309	PSCCCTKPSDGNCTC	P03138	HBSAG_HBVD3	CTKPSDGNC	2.1e-05	95	HLA-DPA10103-DPB10401	Full HBsAg
310	SCCCTKPSDGNCTCI	P03138	HBSAG_HBVD3	CTKPSDGNC	1.7e-05	95	HLA-DPA10103-DPB10401	Full HBsAg
311	CCCTKPSDGNCTCIP	P03138	HBSAG_HBVD3	CTKPSDGNC	2.1e-05	95	HLA-DPA10103-DPB10401	Full HBsAg
312	CCTKPSDGNCTCIPI	P03138	HBSAG_HBVD3	DGNCTCIPI	3e-05	95	HLA-DPA10103-DPB10401	Full HBsAg
313	CTKPSDGNCTCIPIP	P03138	HBSAG_HBVD3	DGNCTCIPI	5.6e-05	95	HLA-DPA10103-DPB10401	Full HBsAg
314	TKPSDGNCTCIPIPS	P03138	HBSAG_HBVD3	DGNCTCIPI	7.4e-05	95	HLA-DPA10103-DPB10401	Full HBsAg
315	KPSDGNCTCIPIPSS	P03138	HBSAG_HBVD3	DGNCTCIPI	9.3e-05	95	HLA-DPA10103-DPB10401	Full HBsAg
316	PSDGNCTCIPIPSSW	P03138	HBSAG_HBVD3	CTCIPIPSS	5.7e-05	95	HLA-DPA10103-DPB10401	Full HBsAg
317	SDGNCTCIPIPSSWA	P03138	HBSAG_HBVD3	CTCIPIPSS	7.7e-05	95	HLA-DPA10103-DPB10401	Full HBsAg
318	DGNCTCIPIPSSWAF	P03138	HBSAG_HBVD3	CTCIPIPSS	9.2e-05	95	HLA-DPA10103-DPB10401	Full HBsAg
319	GNCTCIPIPSSWAFG	P03138	HBSAG_HBVD3	CTCIPIPSS	6.6e-05	95	HLA-DPA10103-DPB10401	Full HBsAg
320	NCTCIPIPSSWAFGK	P03138	HBSAG_HBVD3	CIPIPSSWA	0.000134	95	HLA-DPA10103-DPB10401	Full HBsAg
321	CTCIPIPSSWAFGKF	P03138	HBSAG_HBVD3	PSSWAFGKF	0.000446	91.07	HLA-DPA10103-DPB10401	Full HBsAg
322	TCIPIPSSWAFGKFL	P03138	HBSAG_HBVD3	PSSWAFGKF	0.000716	84.16	HLA-DPA10103-DPB10401	Full HBsAg
323	CIPIPSSWAFGKFLW	P03138	HBSAG_HBVD3	PSSWAFGKF	0.000839	81.3	HLA-DPA10103-DPB10401	Full HBsAg
324	IPIPSSWAFGKFLWE	P03138	HBSAG_HBVD3	WAFGKFLWE	0.018101	12.75	HLA-DPA10103-DPB10401	Full HBsAg
325	PIPSSWAFGKFLWEW	P03138	HBSAG_HBVD3	WAFGKFLWE	0.039447	6.21	HLA-DPA10103-DPB10401	Full HBsAg
326	IPSSWAFGKFLWEWA	P03138	HBSAG_HBVD3	WAFGKFLWE	0.075691	3.35	HLA-DPA10103-DPB10401	Full HBsAg
327	PSSWAFGKFLWEWAS	P03138	HBSAG_HBVD3	WAFGKFLWE	0.098575	2.61	HLA-DPA10103-DPB10401	Full HBsAg
328	SSWAFGKFLWEWASA	P03138	HBSAG_HBVD3	WAFGKFLWE	0.022023	10.72	HLA-DPA10103-DPB10401	Full HBsAg
329	SWAFGKFLWEWASAR	P03138	HBSAG_HBVD3	FLWEWASAR	0.010025	21.46	HLA-DPA10103-DPB10401	Full HBsAg
330	WAFGKFLWEWASARF	P03138	HBSAG_HBVD3	FLWEWASAR	0.007641	26.76	HLA-DPA10103-DPB10401	Full HBsAg
331	AFGKFLWEWASARFS	P03138	HBSAG_HBVD3	FLWEWASAR	0.010461	20.72	HLA-DPA10103-DPB10401	Full HBsAg
332	FGKFLWEWASARFSW	P03138	HBSAG_HBVD3	FLWEWASAR	0.009086	23.26	HLA-DPA10103-DPB10401	Full HBsAg
333	GKFLWEWASARFSWL	P03138	HBSAG_HBVD3	WASARFSWL	0.028342	8.48	HLA-DPA10103-DPB10401	Full HBsAg
334	KFLWEWASARFSWLS	P03138	HBSAG_HBVD3	WASARFSWL	0.096811	2.66	HLA-DPA10103-DPB10401	Full HBsAg
335	FLWEWASARFSWLSL	P03138	HBSAG_HBVD3	WASARFSWL	0.095986	2.68	HLA-DPA10103-DPB10401	Full HBsAg
336	LWEWASARFSWLSLL	P03138	HBSAG_HBVD3	WASARFSWL	0.072079	3.49	HLA-DPA10103-DPB10401	Full HBsAg
337	WEWASARFSWLSLLV	P03138	HBSAG_HBVD3	WASARFSWL	0.043079	5.72	HLA-DPA10103-DPB10401	Full HBsAg
338	EWASARFSWLSLLVP	P03138	HBSAG_HBVD3	WASARFSWL	0.020919	11.22	HLA-DPA10103-DPB10401	Full HBsAg
339	WASARFSWLSLLVPF	P03138	HBSAG_HBVD3	RFSWLSLLV	0.015825	14.39	HLA-DPA10103-DPB10401	Full HBsAg
340	ASARFSWLSLLVPFV	P03138	HBSAG_HBVD3	RFSWLSLLV	0.017996	12.81	HLA-DPA10103-DPB10401	Full HBsAg
341	SARFSWLSLLVPFVQ	P03138	HBSAG_HBVD3	FSWLSLLVP	0.016625	13.76	HLA-DPA10103-DPB10401	Full HBsAg
342	ARFSWLSLLVPFVQW	P03138	HBSAG_HBVD3	FSWLSLLVP	0.006072	31.86	HLA-DPA10103-DPB10401	Full HBsAg
343	RFSWLSLLVPFVQWF	P03138	HBSAG_HBVD3	WLSLLVPFV	0.002456	55.33	HLA-DPA10103-DPB10401	Full HBsAg
344	FSWLSLLVPFVQWFV	P03138	HBSAG_HBVD3	WLSLLVPFV	0.000514	89.28	HLA-DPA10103-DPB10401	Full HBsAg
345	SWLSLLVPFVQWFVG	P03138	HBSAG_HBVD3	LLVPFVQWF	0.000435	91.36	HLA-DPA10103-DPB10401	Full HBsAg
346	WLSLLVPFVQWFVGL	P03138	HBSAG_HBVD3	PFVQWFVGL	0.00035	93.64	HLA-DPA10103-DPB10401	Full HBsAg
347	LSLLVPFVQWFVGLS	P03138	HBSAG_HBVD3	PFVQWFVGL	0.000609	86.83	HLA-DPA10103-DPB10401	Full HBsAg
348	SLLVPFVQWFVGLSP	P03138	HBSAG_HBVD3	FVQWFVGLS	0.001478	68.66	HLA-DPA10103-DPB10401	Full HBsAg
349	LLVPFVQWFVGLSPT	P03138	HBSAG_HBVD3	FVQWFVGLS	0.002244	57.79	HLA-DPA10103-DPB10401	Full HBsAg
350	LVPFVQWFVGLSPTV	P03138	HBSAG_HBVD3	FVQWFVGLS	0.002411	55.85	HLA-DPA10103-DPB10401	Full HBsAg
351	VPFVQWFVGLSPTVW	P03138	HBSAG_HBVD3	FVQWFVGLS	0.001976	61.1	HLA-DPA10103-DPB10401	Full HBsAg
352	PFVQWFVGLSPTVWL	P03138	HBSAG_HBVD3	FVGLSPTVW	0.001829	63.17	HLA-DPA10103-DPB10401	Full HBsAg
353	FVQWFVGLSPTVWLS	P03138	HBSAG_HBVD3	FVGLSPTVW	0.002492	54.92	HLA-DPA10103-DPB10401	Full HBsAg
354	VQWFVGLSPTVWLSV	P03138	HBSAG_HBVD3	LSPTVWLSV	0.020314	11.52	HLA-DPA10103-DPB10401	Full HBsAg
355	QWFVGLSPTVWLSVI	P03138	HBSAG_HBVD3	LSPTVWLSV	0.058854	4.25	HLA-DPA10103-DPB10401	Full HBsAg
356	WFVGLSPTVWLSVIW	P03138	HBSAG_HBVD3	LSPTVWLSV	0.060034	4.17	HLA-DPA10103-DPB10401	Full HBsAg
357	FVGLSPTVWLSVIWM	P03138	HBSAG_HBVD3	LSPTVWLSV	0.050657	4.9	HLA-DPA10103-DPB10401	Full HBsAg
358	VGLSPTVWLSVIWMM	P03138	HBSAG_HBVD3	LSPTVWLSV	0.023493	10.1	HLA-DPA10103-DPB10401	Full HBsAg
359	GLSPTVWLSVIWMMW	P03138	HBSAG_HBVD3	LSPTVWLSV	0.003107	48.88	HLA-DPA10103-DPB10401	Full HBsAg
360	LSPTVWLSVIWMMWY	P03138	HBSAG_HBVD3	WLSVIWMMW	0.00127	72.41	HLA-DPA10103-DPB10401	Full HBsAg
361	SPTVWLSVIWMMWYW	P03138	HBSAG_HBVD3	WLSVIWMMW	0.00132	71.46	HLA-DPA10103-DPB10401	Full HBsAg
362	PTVWLSVIWMMWYWG	P03138	HBSAG_HBVD3	WLSVIWMMW	0.001837	63.06	HLA-DPA10103-DPB10401	Full HBsAg
363	TVWLSVIWMMWYWGP	P03138	HBSAG_HBVD3	WLSVIWMMW	0.000507	89.46	HLA-DPA10103-DPB10401	Full HBsAg
364	VWLSVIWMMWYWGPS	P03138	HBSAG_HBVD3	WMMWYWGPS	0.000382	92.78	HLA-DPA10103-DPB10401	Full HBsAg
365	WLSVIWMMWYWGPSL	P03138	HBSAG_HBVD3	WMMWYWGPS	0.000536	88.71	HLA-DPA10103-DPB10401	Full HBsAg
366	LSVIWMMWYWGPSLY	P03138	HBSAG_HBVD3	WMMWYWGPS	0.000823	81.67	HLA-DPA10103-DPB10401	Full HBsAg
367	SVIWMMWYWGPSLYS	P03138	HBSAG_HBVD3	WMMWYWGPS	0.001071	76.3	HLA-DPA10103-DPB10401	Full HBsAg
368	VIWMMWYWGPSLYSI	P03138	HBSAG_HBVD3	YWGPSLYSI	0.001365	70.61	HLA-DPA10103-DPB10401	Full HBsAg
369	IWMMWYWGPSLYSIL	P03138	HBSAG_HBVD3	WGPSLYSIL	0.003518	45.5	HLA-DPA10103-DPB10401	Full HBsAg
370	WMMWYWGPSLYSILS	P03138	HBSAG_HBVD3	WGPSLYSIL	0.008926	23.6	HLA-DPA10103-DPB10401	Full HBsAg
371	MMWYWGPSLYSILSP	P03138	HBSAG_HBVD3	WGPSLYSIL	0.024227	9.82	HLA-DPA10103-DPB10401	Full HBsAg
372	MWYWGPSLYSILSPF	P03138	HBSAG_HBVD3	WGPSLYSIL	0.021861	10.78	HLA-DPA10103-DPB10401	Full HBsAg
373	WYWGPSLYSILSPFL	P03138	HBSAG_HBVD3	WGPSLYSIL	0.008323	24.95	HLA-DPA10103-DPB10401	Full HBsAg
374	YWGPSLYSILSPFLP	P03138	HBSAG_HBVD3	LYSILSPFL	0.004528	38.96	HLA-DPA10103-DPB10401	Full HBsAg
375	WGPSLYSILSPFLPL	P03138	HBSAG_HBVD3	SILSPFLPL	0.006896	29.03	HLA-DPA10103-DPB10401	Full HBsAg
376	GPSLYSILSPFLPLL	P03138	HBSAG_HBVD3	SILSPFLPL	0.009027	23.39	HLA-DPA10103-DPB10401	Full HBsAg
377	PSLYSILSPFLPLLP	P03138	HBSAG_HBVD3	SILSPFLPL	0.019727	11.82	HLA-DPA10103-DPB10401	Full HBsAg
378	SLYSILSPFLPLLPI	P03138	HBSAG_HBVD3	SILSPFLPL	0.017643	13.02	HLA-DPA10103-DPB10401	Full HBsAg
379	LYSILSPFLPLLPIF	P03138	HBSAG_HBVD3	SILSPFLPL	0.006366	30.77	HLA-DPA10103-DPB10401	Full HBsAg
380	YSILSPFLPLLPIFF	P03138	HBSAG_HBVD3	ILSPFLPLL	0.003826	43.29	HLA-DPA10103-DPB10401	Full HBsAg
381	SILSPFLPLLPIFFC	P03138	HBSAG_HBVD3	FLPLLPIFF	0.001581	66.95	HLA-DPA10103-DPB10401	Full HBsAg
382	ILSPFLPLLPIFFCL	P03138	HBSAG_HBVD3	FLPLLPIFF	0.000778	82.72	HLA-DPA10103-DPB10401	Full HBsAg
383	LSPFLPLLPIFFCLW	P03138	HBSAG_HBVD3	FLPLLPIFF	0.000948	78.89	HLA-DPA10103-DPB10401	Full HBsAg
384	SPFLPLLPIFFCLWV	P03138	HBSAG_HBVD3	FLPLLPIFF	0.000879	80.37	HLA-DPA10103-DPB10401	Full HBsAg
385	PFLPLLPIFFCLWVY	P03138	HBSAG_HBVD3	LLPIFFCLW	0.000575	87.71	HLA-DPA10103-DPB10401	Full HBsAg
386	FLPLLPIFFCLWVYI	P03138	HBSAG_HBVD3	IFFCLWVYI	0.00063	86.29	HLA-DPA10103-DPB10401	Full HBsAg
12	MGQNLSTSNPLGFFP	P03139	HBSAG_HBVD1	LSTSNPLGF	0.006962	28.82	HLA-DPA10103-DPB10401	Full HBsAg
13	GQNLSTSNPLGFFPD	P03139	HBSAG_HBVD1	LSTSNPLGF	0.013019	17.13	HLA-DPA10103-DPB10401	Full HBsAg
14	QNLSTSNPLGFFPDH	P03139	HBSAG_HBVD1	LSTSNPLGF	0.003317	47.1	HLA-DPA10103-DPB10401	Full HBsAg
15	NLSTSNPLGFFPDHQ	P03139	HBSAG_HBVD1	SNPLGFFPD	0.000889	80.14	HLA-DPA10103-DPB10401	Full HBsAg
16	LSTSNPLGFFPDHQL	P03139	HBSAG_HBVD1	LGFFPDHQL	0.001441	69.27	HLA-DPA10103-DPB10401	Full HBsAg
17	STSNPLGFFPDHQLD	P03139	HBSAG_HBVD1	LGFFPDHQL	0.00486	37.14	HLA-DPA10103-DPB10401	Full HBsAg
18	TSNPLGFFPDHQLDP	P03139	HBSAG_HBVD1	LGFFPDHQL	0.009404	22.61	HLA-DPA10103-DPB10401	Full HBsAg
19	SNPLGFFPDHQLDPA	P03139	HBSAG_HBVD1	LGFFPDHQL	0.012648	17.57	HLA-DPA10103-DPB10401	Full HBsAg
20	NPLGFFPDHQLDPAF	P03139	HBSAG_HBVD1	LGFFPDHQL	0.006774	29.42	HLA-DPA10103-DPB10401	Full HBsAg
21	PLGFFPDHQLDPAFR	P03139	HBSAG_HBVD1	FFPDHQLDP	0.005234	35.33	HLA-DPA10103-DPB10401	Full HBsAg
22	LGFFPDHQLDPAFRA	P03139	HBSAG_HBVD1	FPDHQLDPA	0.002292	57.23	HLA-DPA10103-DPB10401	Full HBsAg
23	GFFPDHQLDPAFRAN	P03139	HBSAG_HBVD1	HQLDPAFRA	0.001622	66.27	HLA-DPA10103-DPB10401	Full HBsAg
24	FFPDHQLDPAFRANT	P03139	HBSAG_HBVD1	HQLDPAFRA	0.001865	62.66	HLA-DPA10103-DPB10401	Full HBsAg
25	FPDHQLDPAFRANTN	P03139	HBSAG_HBVD1	HQLDPAFRA	0.002866	51.16	HLA-DPA10103-DPB10401	Full HBsAg
26	PDHQLDPAFRANTNN	P03139	HBSAG_HBVD1	QLDPAFRAN	0.003031	49.55	HLA-DPA10103-DPB10401	Full HBsAg
27	DHQLDPAFRANTNNP	P03139	HBSAG_HBVD1	LDPAFRANT	0.002397	56.01	HLA-DPA10103-DPB10401	Full HBsAg
28	HQLDPAFRANTNNPD	P03139	HBSAG_HBVD1	FRANTNNPD	0.010108	21.32	HLA-DPA10103-DPB10401	Full HBsAg
29	QLDPAFRANTNNPDW	P03139	HBSAG_HBVD1	FRANTNNPD	0.0202	11.58	HLA-DPA10103-DPB10401	Full HBsAg
30	LDPAFRANTNNPDWD	P03139	HBSAG_HBVD1	FRANTNNPD	0.036291	6.72	HLA-DPA10103-DPB10401	Full HBsAg
31	DPAFRANTNNPDWDF	P03139	HBSAG_HBVD1	FRANTNNPD	0.034867	6.97	HLA-DPA10103-DPB10401	Full HBsAg
32	PAFRANTNNPDWDFN	P03139	HBSAG_HBVD1	FRANTNNPD	0.012047	18.31	HLA-DPA10103-DPB10401	Full HBsAg
33	AFRANTNNPDWDFNP	P03139	HBSAG_HBVD1	FRANTNNPD	0.002271	57.48	HLA-DPA10103-DPB10401	Full HBsAg
34	FRANTNNPDWDFNPN	P03139	HBSAG_HBVD1	ANTNNPDWD	0.000718	84.12	HLA-DPA10103-DPB10401	Full HBsAg
35	RANTNNPDWDFNPNK	P03139	HBSAG_HBVD1	TNNPDWDFN	0.000922	79.43	HLA-DPA10103-DPB10401	Full HBsAg
36	ANTNNPDWDFNPNKD	P03139	HBSAG_HBVD1	DWDFNPNKD	0.000422	91.71	HLA-DPA10103-DPB10401	Full HBsAg
37	NTNNPDWDFNPNKDT	P03139	HBSAG_HBVD1	WDFNPNKDT	0.000642	85.98	HLA-DPA10103-DPB10401	Full HBsAg
38	TNNPDWDFNPNKDTW	P03139	HBSAG_HBVD1	WDFNPNKDT	0.000798	82.26	HLA-DPA10103-DPB10401	Full HBsAg
39	NNPDWDFNPNKDTWP	P03139	HBSAG_HBVD1	WDFNPNKDT	0.001573	67.09	HLA-DPA10103-DPB10401	Full HBsAg
40	NPDWDFNPNKDTWPD	P03139	HBSAG_HBVD1	WDFNPNKDT	0.00207	59.81	HLA-DPA10103-DPB10401	Full HBsAg
41	PDWDFNPNKDTWPDA	P03139	HBSAG_HBVD1	WDFNPNKDT	0.001037	77.02	HLA-DPA10103-DPB10401	Full HBsAg
42	DWDFNPNKDTWPDAN	P03139	HBSAG_HBVD1	FNPNKDTWP	0.000915	79.58	HLA-DPA10103-DPB10401	Full HBsAg
43	WDFNPNKDTWPDANK	P03139	HBSAG_HBVD1	PNKDTWPDA	0.000757	83.21	HLA-DPA10103-DPB10401	Full HBsAg
44	DFNPNKDTWPDANKV	P03139	HBSAG_HBVD1	DTWPDANKV	0.001518	68	HLA-DPA10103-DPB10401	Full HBsAg
45	FNPNKDTWPDANKVG	P03139	HBSAG_HBVD1	DTWPDANKV	0.002495	54.89	HLA-DPA10103-DPB10401	Full HBsAg
46	NPNKDTWPDANKVGA	P03139	HBSAG_HBVD1	DTWPDANKV	0.00371	44.09	HLA-DPA10103-DPB10401	Full HBsAg
47	PNKDTWPDANKVGAG	P03139	HBSAG_HBVD1	DTWPDANKV	0.004569	38.73	HLA-DPA10103-DPB10401	Full HBsAg
48	NKDTWPDANKVGAGA	P03139	HBSAG_HBVD1	DTWPDANKV	0.002434	55.58	HLA-DPA10103-DPB10401	Full HBsAg
49	KDTWPDANKVGAGAF	P03139	HBSAG_HBVD1	WPDANKVGA	0.000933	79.2	HLA-DPA10103-DPB10401	Full HBsAg
50	DTWPDANKVGAGAFG	P03139	HBSAG_HBVD1	WPDANKVGA	0.000323	94.36	HLA-DPA10103-DPB10401	Full HBsAg
51	TWPDANKVGAGAFGL	P03139	HBSAG_HBVD1	KVGAGAFGL	0.00025	95	HLA-DPA10103-DPB10401	Full HBsAg
52	WPDANKVGAGAFGLG	P03139	HBSAG_HBVD1	KVGAGAFGL	0.000701	84.51	HLA-DPA10103-DPB10401	Full HBsAg
53	PDANKVGAGAFGLGF	P03139	HBSAG_HBVD1	VGAGAFGLG	0.001198	73.77	HLA-DPA10103-DPB10401	Full HBsAg
54	DANKVGAGAFGLGFT	P03139	HBSAG_HBVD1	VGAGAFGLG	0.002179	58.55	HLA-DPA10103-DPB10401	Full HBsAg
55	ANKVGAGAFGLGFTP	P03139	HBSAG_HBVD1	VGAGAFGLG	0.003965	42.36	HLA-DPA10103-DPB10401	Full HBsAg
56	NKVGAGAFGLGFTPP	P03139	HBSAG_HBVD1	VGAGAFGLG	0.001295	71.93	HLA-DPA10103-DPB10401	Full HBsAg
57	KVGAGAFGLGFTPPH	P03139	HBSAG_HBVD1	AGAFGLGFT	0.000646	85.88	HLA-DPA10103-DPB10401	Full HBsAg
58	VGAGAFGLGFTPPHG	P03139	HBSAG_HBVD1	AFGLGFTPP	0.000525	88.99	HLA-DPA10103-DPB10401	Full HBsAg
59	GAGAFGLGFTPPHGG	P03139	HBSAG_HBVD1	AFGLGFTPP	0.000801	82.19	HLA-DPA10103-DPB10401	Full HBsAg
60	AGAFGLGFTPPHGGL	P03139	HBSAG_HBVD1	LGFTPPHGG	0.000409	92.06	HLA-DPA10103-DPB10401	Full HBsAg
61	GAFGLGFTPPHGGLL	P03139	HBSAG_HBVD1	LGFTPPHGG	0.000454	90.86	HLA-DPA10103-DPB10401	Full HBsAg
62	AFGLGFTPPHGGLLG	P03139	HBSAG_HBVD1	FTPPHGGLL	0.000853	80.98	HLA-DPA10103-DPB10401	Full HBsAg
63	FGLGFTPPHGGLLGW	P03139	HBSAG_HBVD1	FTPPHGGLL	0.000648	85.82	HLA-DPA10103-DPB10401	Full HBsAg
64	GLGFTPPHGGLLGWS	P03139	HBSAG_HBVD1	FTPPHGGLL	0.000744	83.51	HLA-DPA10103-DPB10401	Full HBsAg
65	LGFTPPHGGLLGWSP	P03139	HBSAG_HBVD1	FTPPHGGLL	0.000333	94.09	HLA-DPA10103-DPB10401	Full HBsAg
66	GFTPPHGGLLGWSPQ	P03139	HBSAG_HBVD1	FTPPHGGLL	0.0003	94.97	HLA-DPA10103-DPB10401	Full HBsAg
67	FTPPHGGLLGWSPQA	P03139	HBSAG_HBVD1	HGGLLGWSP	0.000289	95	HLA-DPA10103-DPB10401	Full HBsAg
68	TPPHGGLLGWSPQAQ	P03139	HBSAG_HBVD1	LLGWSPQAQ	0.000465	90.56	HLA-DPA10103-DPB10401	Full HBsAg
69	PPHGGLLGWSPQAQG	P03139	HBSAG_HBVD1	LLGWSPQAQ	0.001501	68.28	HLA-DPA10103-DPB10401	Full HBsAg
70	PHGGLLGWSPQAQGI	P03139	HBSAG_HBVD1	LLGWSPQAQ	0.002127	59.15	HLA-DPA10103-DPB10401	Full HBsAg
71	HGGLLGWSPQAQGIM	P03139	HBSAG_HBVD1	LLGWSPQAQ	0.002205	58.24	HLA-DPA10103-DPB10401	Full HBsAg
72	GGLLGWSPQAQGIMQ	P03139	HBSAG_HBVD1	LLGWSPQAQ	0.001198	73.77	HLA-DPA10103-DPB10401	Full HBsAg
73	GLLGWSPQAQGIMQT	P03139	HBSAG_HBVD1	WSPQAQGIM	0.000873	80.51	HLA-DPA10103-DPB10401	Full HBsAg
74	LLGWSPQAQGIMQTL	P03139	HBSAG_HBVD1	WSPQAQGIM	0.000621	86.52	HLA-DPA10103-DPB10401	Full HBsAg
75	LGWSPQAQGIMQTLP	P03139	HBSAG_HBVD1	QAQGIMQTL	0.000575	87.71	HLA-DPA10103-DPB10401	Full HBsAg
76	GWSPQAQGIMQTLPA	P03139	HBSAG_HBVD1	QAQGIMQTL	0.00051	89.38	HLA-DPA10103-DPB10401	Full HBsAg
77	WSPQAQGIMQTLPAN	P03139	HBSAG_HBVD1	QAQGIMQTL	0.000768	82.95	HLA-DPA10103-DPB10401	Full HBsAg
78	SPQAQGIMQTLPANP	P03139	HBSAG_HBVD1	QGIMQTLPA	0.000993	77.94	HLA-DPA10103-DPB10401	Full HBsAg
79	PQAQGIMQTLPANPP	P03139	HBSAG_HBVD1	QGIMQTLPA	0.001821	63.28	HLA-DPA10103-DPB10401	Full HBsAg
80	QAQGIMQTLPANPPP	P03139	HBSAG_HBVD1	MQTLPANPP	0.00393	42.59	HLA-DPA10103-DPB10401	Full HBsAg
81	AQGIMQTLPANPPPA	P03139	HBSAG_HBVD1	MQTLPANPP	0.005591	33.79	HLA-DPA10103-DPB10401	Full HBsAg
82	QGIMQTLPANPPPAS	P03139	HBSAG_HBVD1	MQTLPANPP	0.004394	39.69	HLA-DPA10103-DPB10401	Full HBsAg
83	GIMQTLPANPPPAST	P03139	HBSAG_HBVD1	MQTLPANPP	0.00179	63.72	HLA-DPA10103-DPB10401	Full HBsAg
84	IMQTLPANPPPASTN	P03139	HBSAG_HBVD1	LPANPPPAS	0.000775	82.79	HLA-DPA10103-DPB10401	Full HBsAg
85	MQTLPANPPPASTNR	P03139	HBSAG_HBVD1	LPANPPPAS	0.00106	76.53	HLA-DPA10103-DPB10401	Full HBsAg
86	QTLPANPPPASTNRQ	P03139	HBSAG_HBVD1	ANPPPASTN	0.001001	77.77	HLA-DPA10103-DPB10401	Full HBsAg
87	TLPANPPPASTNRQS	P03139	HBSAG_HBVD1	ANPPPASTN	0.000823	81.67	HLA-DPA10103-DPB10401	Full HBsAg
88	LPANPPPASTNRQSG	P03139	HBSAG_HBVD1	ANPPPASTN	0.000467	90.51	HLA-DPA10103-DPB10401	Full HBsAg
89	PANPPPASTNRQSGR	P03139	HBSAG_HBVD1	PASTNRQSG	0.000589	87.35	HLA-DPA10103-DPB10401	Full HBsAg
90	ANPPPASTNRQSGRQ	P03139	HBSAG_HBVD1	PASTNRQSG	0.001089	75.92	HLA-DPA10103-DPB10401	Full HBsAg
91	NPPPASTNRQSGRQP	P03139	HBSAG_HBVD1	PASTNRQSG	0.002168	58.67	HLA-DPA10103-DPB10401	Full HBsAg
92	PPPASTNRQSGRQPT	P03139	HBSAG_HBVD1	ASTNRQSGR	0.001465	68.87	HLA-DPA10103-DPB10401	Full HBsAg
93	PPASTNRQSGRQPTP	P03139	HBSAG_HBVD1	STNRQSGRQ	0.000746	83.47	HLA-DPA10103-DPB10401	Full HBsAg
94	PASTNRQSGRQPTPL	P03139	HBSAG_HBVD1	STNRQSGRQ	0.000349	93.66	HLA-DPA10103-DPB10401	Full HBsAg
95	ASTNRQSGRQPTPLS	P03139	HBSAG_HBVD1	NRQSGRQPT	0.000317	94.52	HLA-DPA10103-DPB10401	Full HBsAg
96	STNRQSGRQPTPLSP	P03139	HBSAG_HBVD1	QSGRQPTPL	0.00036	93.37	HLA-DPA10103-DPB10401	Full HBsAg
97	TNRQSGRQPTPLSPP	P03139	HBSAG_HBVD1	QSGRQPTPL	0.000467	90.51	HLA-DPA10103-DPB10401	Full HBsAg
98	NRQSGRQPTPLSPPL	P03139	HBSAG_HBVD1	RQPTPLSPP	0.000423	91.68	HLA-DPA10103-DPB10401	Full HBsAg
99	RQSGRQPTPLSPPLR	P03139	HBSAG_HBVD1	RQPTPLSPP	0.000606	86.91	HLA-DPA10103-DPB10401	Full HBsAg
100	QSGRQPTPLSPPLRT	P03139	HBSAG_HBVD1	RQPTPLSPP	0.000783	82.6	HLA-DPA10103-DPB10401	Full HBsAg
101	SGRQPTPLSPPLRTT	P03139	HBSAG_HBVD1	PTPLSPPLR	0.000513	89.3	HLA-DPA10103-DPB10401	Full HBsAg
102	GRQPTPLSPPLRTTH	P03139	HBSAG_HBVD1	PTPLSPPLR	0.000555	88.22	HLA-DPA10103-DPB10401	Full HBsAg
103	RQPTPLSPPLRTTHP	P03139	HBSAG_HBVD1	PLSPPLRTT	0.00074	83.6	HLA-DPA10103-DPB10401	Full HBsAg
104	QPTPLSPPLRTTHPQ	P03139	HBSAG_HBVD1	PLSPPLRTT	0.000871	80.56	HLA-DPA10103-DPB10401	Full HBsAg
105	PTPLSPPLRTTHPQA	P03139	HBSAG_HBVD1	PLSPPLRTT	0.000496	89.74	HLA-DPA10103-DPB10401	Full HBsAg
106	TPLSPPLRTTHPQAM	P03139	HBSAG_HBVD1	LRTTHPQAM	0.011516	19.02	HLA-DPA10103-DPB10401	Full HBsAg
107	PLSPPLRTTHPQAMH	P03139	HBSAG_HBVD1	LRTTHPQAM	0.03124	7.75	HLA-DPA10103-DPB10401	Full HBsAg
108	LSPPLRTTHPQAMHW	P03139	HBSAG_HBVD1	LRTTHPQAM	0.029401	8.2	HLA-DPA10103-DPB10401	Full HBsAg
109	SPPLRTTHPQAMHWN	P03139	HBSAG_HBVD1	LRTTHPQAM	0.038796	6.31	HLA-DPA10103-DPB10401	Full HBsAg
110	PPLRTTHPQAMHWNS	P03139	HBSAG_HBVD1	LRTTHPQAM	0.011403	19.2	HLA-DPA10103-DPB10401	Full HBsAg
111	PLRTTHPQAMHWNST	P03139	HBSAG_HBVD1	LRTTHPQAM	0.001664	65.58	HLA-DPA10103-DPB10401	Full HBsAg
112	LRTTHPQAMHWNSTT	P03139	HBSAG_HBVD1	PQAMHWNST	0.002392	56.07	HLA-DPA10103-DPB10401	Full HBsAg
113	RTTHPQAMHWNSTTF	P03139	HBSAG_HBVD1	PQAMHWNST	0.003244	47.73	HLA-DPA10103-DPB10401	Full HBsAg
114	TTHPQAMHWNSTTFH	P03139	HBSAG_HBVD1	PQAMHWNST	0.004724	37.86	HLA-DPA10103-DPB10401	Full HBsAg
115	THPQAMHWNSTTFHQ	P03139	HBSAG_HBVD1	PQAMHWNST	0.001461	68.94	HLA-DPA10103-DPB10401	Full HBsAg
116	HPQAMHWNSTTFHQT	P03139	HBSAG_HBVD1	WNSTTFHQT	0.163275	1.59	HLA-DPA10103-DPB10401	Full HBsAg
117	PQAMHWNSTTFHQTL	P03139	HBSAG_HBVD1	WNSTTFHQT	0.342111	0.63	HLA-DPA10103-DPB10401	Full HBsAg
118	QAMHWNSTTFHQTLQ	P03139	HBSAG_HBVD1	WNSTTFHQT	0.507858	0.27	HLA-DPA10103-DPB10401	Full HBsAg
119	AMHWNSTTFHQTLQD	P03139	HBSAG_HBVD1	WNSTTFHQT	0.625829	0.17	HLA-DPA10103-DPB10401	Full HBsAg
120	MHWNSTTFHQTLQDP	P03139	HBSAG_HBVD1	WNSTTFHQT	0.352122	0.6	HLA-DPA10103-DPB10401	Full HBsAg
121	HWNSTTFHQTLQDPR	P03139	HBSAG_HBVD1	WNSTTFHQT	0.093181	2.76	HLA-DPA10103-DPB10401	Full HBsAg
122	WNSTTFHQTLQDPRV	P03139	HBSAG_HBVD1	FHQTLQDPR	0.00528	35.12	HLA-DPA10103-DPB10401	Full HBsAg
123	NSTTFHQTLQDPRVR	P03139	HBSAG_HBVD1	FHQTLQDPR	0.007854	26.18	HLA-DPA10103-DPB10401	Full HBsAg
124	STTFHQTLQDPRVRG	P03139	HBSAG_HBVD1	FHQTLQDPR	0.009864	21.73	HLA-DPA10103-DPB10401	Full HBsAg
125	TTFHQTLQDPRVRGL	P03139	HBSAG_HBVD1	FHQTLQDPR	0.003996	42.15	HLA-DPA10103-DPB10401	Full HBsAg
126	TFHQTLQDPRVRGLY	P03139	HBSAG_HBVD1	FHQTLQDPR	0.001076	76.2	HLA-DPA10103-DPB10401	Full HBsAg
127	FHQTLQDPRVRGLYF	P03139	HBSAG_HBVD1	LQDPRVRGL	0.000571	87.81	HLA-DPA10103-DPB10401	Full HBsAg
128	HQTLQDPRVRGLYFP	P03139	HBSAG_HBVD1	LQDPRVRGL	0.000559	88.12	HLA-DPA10103-DPB10401	Full HBsAg
129	QTLQDPRVRGLYFPA	P03139	HBSAG_HBVD1	RVRGLYFPA	0.000445	91.1	HLA-DPA10103-DPB10401	Full HBsAg
130	TLQDPRVRGLYFPAG	P03139	HBSAG_HBVD1	VRGLYFPAG	0.012068	18.29	HLA-DPA10103-DPB10401	Full HBsAg
131	LQDPRVRGLYFPAGG	P03139	HBSAG_HBVD1	VRGLYFPAG	0.037922	6.44	HLA-DPA10103-DPB10401	Full HBsAg
132	QDPRVRGLYFPAGGS	P03139	HBSAG_HBVD1	VRGLYFPAG	0.057156	4.36	HLA-DPA10103-DPB10401	Full HBsAg
133	DPRVRGLYFPAGGSS	P03139	HBSAG_HBVD1	VRGLYFPAG	0.064446	3.9	HLA-DPA10103-DPB10401	Full HBsAg
134	PRVRGLYFPAGGSSS	P03139	HBSAG_HBVD1	VRGLYFPAG	0.022491	10.52	HLA-DPA10103-DPB10401	Full HBsAg
135	RVRGLYFPAGGSSSG	P03139	HBSAG_HBVD1	VRGLYFPAG	0.003915	42.69	HLA-DPA10103-DPB10401	Full HBsAg
136	VRGLYFPAGGSSSGT	P03139	HBSAG_HBVD1	YFPAGGSSS	0.001207	73.6	HLA-DPA10103-DPB10401	Full HBsAg
137	RGLYFPAGGSSSGTV	P03139	HBSAG_HBVD1	YFPAGGSSS	0.001122	75.23	HLA-DPA10103-DPB10401	Full HBsAg
138	GLYFPAGGSSSGTVN	P03139	HBSAG_HBVD1	YFPAGGSSS	0.000342	93.85	HLA-DPA10103-DPB10401	Full HBsAg
139	LYFPAGGSSSGTVNP	P03139	HBSAG_HBVD1	AGGSSSGTV	0.000127	95	HLA-DPA10103-DPB10401	Full HBsAg
140	YFPAGGSSSGTVNPV	P03139	HBSAG_HBVD1	AGGSSSGTV	0.000126	95	HLA-DPA10103-DPB10401	Full HBsAg
141	FPAGGSSSGTVNPVP	P03139	HBSAG_HBVD1	SSSGTVNPV	0.000423	91.68	HLA-DPA10103-DPB10401	Full HBsAg
142	PAGGSSSGTVNPVPT	P03139	HBSAG_HBVD1	SSSGTVNPV	0.000596	87.16	HLA-DPA10103-DPB10401	Full HBsAg
143	AGGSSSGTVNPVPTT	P03139	HBSAG_HBVD1	SSSGTVNPV	0.000641	86.01	HLA-DPA10103-DPB10401	Full HBsAg
144	GGSSSGTVNPVPTTT	P03139	HBSAG_HBVD1	SSSGTVNPV	0.000327	94.25	HLA-DPA10103-DPB10401	Full HBsAg
145	GSSSGTVNPVPTTTS	P03139	HBSAG_HBVD1	SGTVNPVPT	0.000382	92.78	HLA-DPA10103-DPB10401	Full HBsAg
146	SSSGTVNPVPTTTSP	P03139	HBSAG_HBVD1	VNPVPTTTS	0.000909	79.71	HLA-DPA10103-DPB10401	Full HBsAg
147	SSGTVNPVPTTTSPI	P03139	HBSAG_HBVD1	VNPVPTTTS	0.001163	74.43	HLA-DPA10103-DPB10401	Full HBsAg
148	SGTVNPVPTTTSPIS	P03139	HBSAG_HBVD1	VNPVPTTTS	0.001766	64.06	HLA-DPA10103-DPB10401	Full HBsAg
149	GTVNPVPTTTSPISS	P03139	HBSAG_HBVD1	PVPTTTSPI	0.001586	66.87	HLA-DPA10103-DPB10401	Full HBsAg
150	TVNPVPTTTSPISSI	P03139	HBSAG_HBVD1	PVPTTTSPI	0.001569	67.15	HLA-DPA10103-DPB10401	Full HBsAg
151	VNPVPTTTSPISSIF	P03139	HBSAG_HBVD1	PVPTTTSPI	0.000926	79.35	HLA-DPA10103-DPB10401	Full HBsAg
152	NPVPTTTSPISSIFS	P03139	HBSAG_HBVD1	TTTSPISSI	0.00077	82.91	HLA-DPA10103-DPB10401	Full HBsAg
153	PVPTTTSPISSIFSR	P03139	HBSAG_HBVD1	TTTSPISSI	0.001153	74.62	HLA-DPA10103-DPB10401	Full HBsAg
154	VPTTTSPISSIFSRI	P03139	HBSAG_HBVD1	PISSIFSRI	0.008983	23.48	HLA-DPA10103-DPB10401	Full HBsAg
155	PTTTSPISSIFSRIG	P03139	HBSAG_HBVD1	PISSIFSRI	0.039569	6.19	HLA-DPA10103-DPB10401	Full HBsAg
156	TTTSPISSIFSRIGD	P03139	HBSAG_HBVD1	PISSIFSRI	0.09232	2.79	HLA-DPA10103-DPB10401	Full HBsAg
157	TTSPISSIFSRIGDP	P03139	HBSAG_HBVD1	PISSIFSRI	0.148301	1.76	HLA-DPA10103-DPB10401	Full HBsAg
158	TSPISSIFSRIGDPA	P03139	HBSAG_HBVD1	PISSIFSRI	0.050937	4.87	HLA-DPA10103-DPB10401	Full HBsAg
159	SPISSIFSRIGDPAL	P03139	HBSAG_HBVD1	PISSIFSRI	0.007063	28.51	HLA-DPA10103-DPB10401	Full HBsAg
160	PISSIFSRIGDPALN	P03139	HBSAG_HBVD1	FSRIGDPAL	0.001513	68.08	HLA-DPA10103-DPB10401	Full HBsAg
161	ISSIFSRIGDPALNM	P03139	HBSAG_HBVD1	RIGDPALNM	0.003492	45.69	HLA-DPA10103-DPB10401	Full HBsAg
162	SSIFSRIGDPALNME	P03139	HBSAG_HBVD1	RIGDPALNM	0.008768	23.93	HLA-DPA10103-DPB10401	Full HBsAg
163	SIFSRIGDPALNMEN	P03139	HBSAG_HBVD1	RIGDPALNM	0.013145	16.98	HLA-DPA10103-DPB10401	Full HBsAg
164	IFSRIGDPALNMENI	P03139	HBSAG_HBVD1	RIGDPALNM	0.012711	17.49	HLA-DPA10103-DPB10401	Full HBsAg
165	FSRIGDPALNMENIT	P03139	HBSAG_HBVD1	RIGDPALNM	0.005689	33.38	HLA-DPA10103-DPB10401	Full HBsAg
166	SRIGDPALNMENITS	P03139	HBSAG_HBVD1	RIGDPALNM	0.001697	65.03	HLA-DPA10103-DPB10401	Full HBsAg
167	RIGDPALNMENITSG	P03139	HBSAG_HBVD1	PALNMENIT	0.000422	91.71	HLA-DPA10103-DPB10401	Full HBsAg
168	IGDPALNMENITSGF	P03139	HBSAG_HBVD1	LNMENITSG	0.000812	81.93	HLA-DPA10103-DPB10401	Full HBsAg
169	GDPALNMENITSGFL	P03139	HBSAG_HBVD1	LNMENITSG	0.001038	77	HLA-DPA10103-DPB10401	Full HBsAg
170	DPALNMENITSGFLG	P03139	HBSAG_HBVD1	LNMENITSG	0.001606	66.54	HLA-DPA10103-DPB10401	Full HBsAg
171	PALNMENITSGFLGP	P03139	HBSAG_HBVD1	MENITSGFL	0.001125	75.17	HLA-DPA10103-DPB10401	Full HBsAg
172	ALNMENITSGFLGPL	P03139	HBSAG_HBVD1	MENITSGFL	0.001345	70.98	HLA-DPA10103-DPB10401	Full HBsAg
173	LNMENITSGFLGPLL	P03139	HBSAG_HBVD1	ITSGFLGPL	0.002287	57.29	HLA-DPA10103-DPB10401	Full HBsAg
174	NMENITSGFLGPLLV	P03139	HBSAG_HBVD1	ITSGFLGPL	0.004359	39.88	HLA-DPA10103-DPB10401	Full HBsAg
175	MENITSGFLGPLLVL	P03139	HBSAG_HBVD1	ITSGFLGPL	0.004189	40.91	HLA-DPA10103-DPB10401	Full HBsAg
176	ENITSGFLGPLLVLQ	P03139	HBSAG_HBVD1	FLGPLLVLQ	0.002906	50.76	HLA-DPA10103-DPB10401	Full HBsAg
177	NITSGFLGPLLVLQA	P03139	HBSAG_HBVD1	FLGPLLVLQ	0.003634	44.64	HLA-DPA10103-DPB10401	Full HBsAg
178	ITSGFLGPLLVLQAG	P03139	HBSAG_HBVD1	FLGPLLVLQ	0.005436	34.44	HLA-DPA10103-DPB10401	Full HBsAg
179	TSGFLGPLLVLQAGF	P03139	HBSAG_HBVD1	FLGPLLVLQ	0.005398	34.61	HLA-DPA10103-DPB10401	Full HBsAg
180	SGFLGPLLVLQAGFF	P03139	HBSAG_HBVD1	FLGPLLVLQ	0.003483	45.76	HLA-DPA10103-DPB10401	Full HBsAg
181	GFLGPLLVLQAGFFL	P03139	HBSAG_HBVD1	FLGPLLVLQ	0.002035	60.27	HLA-DPA10103-DPB10401	Full HBsAg
182	FLGPLLVLQAGFFLL	P03139	HBSAG_HBVD1	VLQAGFFLL	0.001479	68.64	HLA-DPA10103-DPB10401	Full HBsAg
183	LGPLLVLQAGFFLLT	P03139	HBSAG_HBVD1	LQAGFFLLT	0.008492	24.56	HLA-DPA10103-DPB10401	Full HBsAg
184	GPLLVLQAGFFLLTR	P03139	HBSAG_HBVD1	LQAGFFLLT	0.037745	6.47	HLA-DPA10103-DPB10401	Full HBsAg
185	PLLVLQAGFFLLTRI	P03139	HBSAG_HBVD1	LQAGFFLLT	0.029461	8.19	HLA-DPA10103-DPB10401	Full HBsAg
186	LLVLQAGFFLLTRIL	P03139	HBSAG_HBVD1	LQAGFFLLT	0.012944	17.22	HLA-DPA10103-DPB10401	Full HBsAg
187	LVLQAGFFLLTRILT	P03139	HBSAG_HBVD1	LQAGFFLLT	0.010342	20.92	HLA-DPA10103-DPB10401	Full HBsAg
188	VLQAGFFLLTRILTI	P03139	HBSAG_HBVD1	FLLTRILTI	0.020067	11.65	HLA-DPA10103-DPB10401	Full HBsAg
189	LQAGFFLLTRILTIP	P03139	HBSAG_HBVD1	FLLTRILTI	0.107091	2.42	HLA-DPA10103-DPB10401	Full HBsAg
190	QAGFFLLTRILTIPQ	P03139	HBSAG_HBVD1	FLLTRILTI	0.193218	1.31	HLA-DPA10103-DPB10401	Full HBsAg
191	AGFFLLTRILTIPQS	P03139	HBSAG_HBVD1	FLLTRILTI	0.228179	1.09	HLA-DPA10103-DPB10401	Full HBsAg
192	GFFLLTRILTIPQSL	P03139	HBSAG_HBVD1	FLLTRILTI	0.106183	2.43	HLA-DPA10103-DPB10401	Full HBsAg
193	FFLLTRILTIPQSLD	P03139	HBSAG_HBVD1	FLLTRILTI	0.02202	10.72	HLA-DPA10103-DPB10401	Full HBsAg
194	FLLTRILTIPQSLDS	P03139	HBSAG_HBVD1	ILTIPQSLD	0.004924	36.81	HLA-DPA10103-DPB10401	Full HBsAg
195	LLTRILTIPQSLDSW	P03139	HBSAG_HBVD1	ILTIPQSLD	0.003956	42.42	HLA-DPA10103-DPB10401	Full HBsAg
196	LTRILTIPQSLDSWW	P03139	HBSAG_HBVD1	ILTIPQSLD	0.002901	50.81	HLA-DPA10103-DPB10401	Full HBsAg
197	TRILTIPQSLDSWWT	P03139	HBSAG_HBVD1	ILTIPQSLD	0.001525	67.88	HLA-DPA10103-DPB10401	Full HBsAg
198	RILTIPQSLDSWWTS	P03139	HBSAG_HBVD1	ILTIPQSLD	0.00043	91.5	HLA-DPA10103-DPB10401	Full HBsAg
199	ILTIPQSLDSWWTSL	P03139	HBSAG_HBVD1	QSLDSWWTS	0.000199	95	HLA-DPA10103-DPB10401	Full HBsAg
200	LTIPQSLDSWWTSLN	P03139	HBSAG_HBVD1	QSLDSWWTS	0.000477	90.24	HLA-DPA10103-DPB10401	Full HBsAg
201	TIPQSLDSWWTSLNF	P03139	HBSAG_HBVD1	LDSWWTSLN	0.000771	82.88	HLA-DPA10103-DPB10401	Full HBsAg
202	IPQSLDSWWTSLNFL	P03139	HBSAG_HBVD1	LDSWWTSLN	0.000922	79.43	HLA-DPA10103-DPB10401	Full HBsAg
203	PQSLDSWWTSLNFLG	P03139	HBSAG_HBVD1	LDSWWTSLN	0.001445	69.21	HLA-DPA10103-DPB10401	Full HBsAg
204	QSLDSWWTSLNFLGG	P03139	HBSAG_HBVD1	WTSLNFLGG	0.016376	13.94	HLA-DPA10103-DPB10401	Full HBsAg
205	SLDSWWTSLNFLGGT	P03139	HBSAG_HBVD1	WTSLNFLGG	0.044415	5.56	HLA-DPA10103-DPB10401	Full HBsAg
206	LDSWWTSLNFLGGTT	P03139	HBSAG_HBVD1	WTSLNFLGG	0.070316	3.58	HLA-DPA10103-DPB10401	Full HBsAg
207	DSWWTSLNFLGGTTV	P03139	HBSAG_HBVD1	WTSLNFLGG	0.063998	3.92	HLA-DPA10103-DPB10401	Full HBsAg
208	SWWTSLNFLGGTTVC	P03139	HBSAG_HBVD1	WTSLNFLGG	0.01028	21.02	HLA-DPA10103-DPB10401	Full HBsAg
209	WWTSLNFLGGTTVCL	P03139	HBSAG_HBVD1	WTSLNFLGG	0.002291	57.24	HLA-DPA10103-DPB10401	Full HBsAg
210	WTSLNFLGGTTVCLG	P03139	HBSAG_HBVD1	LNFLGGTTV	0.000555	88.22	HLA-DPA10103-DPB10401	Full HBsAg
211	TSLNFLGGTTVCLGQ	P03139	HBSAG_HBVD1	FLGGTTVCL	0.000445	91.1	HLA-DPA10103-DPB10401	Full HBsAg
212	SLNFLGGTTVCLGQN	P03139	HBSAG_HBVD1	FLGGTTVCL	0.000465	90.56	HLA-DPA10103-DPB10401	Full HBsAg
213	LNFLGGTTVCLGQNS	P03139	HBSAG_HBVD1	FLGGTTVCL	0.000215	95	HLA-DPA10103-DPB10401	Full HBsAg
214	NFLGGTTVCLGQNSQ	P03139	HBSAG_HBVD1	FLGGTTVCL	0.000128	95	HLA-DPA10103-DPB10401	Full HBsAg
215	FLGGTTVCLGQNSQS	P03139	HBSAG_HBVD1	TVCLGQNSQ	0.000159	95	HLA-DPA10103-DPB10401	Full HBsAg
216	LGGTTVCLGQNSQSP	P03139	HBSAG_HBVD1	TTVCLGQNS	0.00032	94.44	HLA-DPA10103-DPB10401	Full HBsAg
217	GGTTVCLGQNSQSPI	P03139	HBSAG_HBVD1	TVCLGQNSQ	0.000304	94.87	HLA-DPA10103-DPB10401	Full HBsAg
218	GTTVCLGQNSQSPIS	P03139	HBSAG_HBVD1	LGQNSQSPI	0.000248	95	HLA-DPA10103-DPB10401	Full HBsAg
219	TTVCLGQNSQSPISN	P03139	HBSAG_HBVD1	LGQNSQSPI	0.000402	92.25	HLA-DPA10103-DPB10401	Full HBsAg
220	TVCLGQNSQSPISNH	P03139	HBSAG_HBVD1	LGQNSQSPI	0.000472	90.37	HLA-DPA10103-DPB10401	Full HBsAg
221	VCLGQNSQSPISNHS	P03139	HBSAG_HBVD1	LGQNSQSPI	0.000228	95	HLA-DPA10103-DPB10401	Full HBsAg
222	CLGQNSQSPISNHSP	P03139	HBSAG_HBVD1	SQSPISNHS	0.000425	91.63	HLA-DPA10103-DPB10401	Full HBsAg
223	LGQNSQSPISNHSPT	P03139	HBSAG_HBVD1	SQSPISNHS	0.000608	86.86	HLA-DPA10103-DPB10401	Full HBsAg
224	GQNSQSPISNHSPTS	P03139	HBSAG_HBVD1	SQSPISNHS	0.000721	84.05	HLA-DPA10103-DPB10401	Full HBsAg
225	QNSQSPISNHSPTSC	P03139	HBSAG_HBVD1	SQSPISNHS	0.000331	94.14	HLA-DPA10103-DPB10401	Full HBsAg
226	NSQSPISNHSPTSCP	P03139	HBSAG_HBVD1	ISNHSPTSC	0.000635	86.16	HLA-DPA10103-DPB10401	Full HBsAg
227	SQSPISNHSPTSCPP	P03139	HBSAG_HBVD1	ISNHSPTSC	0.001304	71.76	HLA-DPA10103-DPB10401	Full HBsAg
228	QSPISNHSPTSCPPT	P03139	HBSAG_HBVD1	ISNHSPTSC	0.001509	68.15	HLA-DPA10103-DPB10401	Full HBsAg
229	SPISNHSPTSCPPTC	P03139	HBSAG_HBVD1	ISNHSPTSC	0.000497	89.72	HLA-DPA10103-DPB10401	Full HBsAg
230	PISNHSPTSCPPTCP	P03139	HBSAG_HBVD1	ISNHSPTSC	0.000154	95	HLA-DPA10103-DPB10401	Full HBsAg
231	ISNHSPTSCPPTCPG	P03139	HBSAG_HBVD1	HSPTSCPPT	9e-05	95	HLA-DPA10103-DPB10401	Full HBsAg
232	SNHSPTSCPPTCPGY	P03139	HBSAG_HBVD1	HSPTSCPPT	8.3e-05	95	HLA-DPA10103-DPB10401	Full HBsAg
233	NHSPTSCPPTCPGYR	P03139	HBSAG_HBVD1	TSCPPTCPG	7.6e-05	95	HLA-DPA10103-DPB10401	Full HBsAg
234	HSPTSCPPTCPGYRW	P03139	HBSAG_HBVD1	TSCPPTCPG	6e-05	95	HLA-DPA10103-DPB10401	Full HBsAg
235	SPTSCPPTCPGYRWM	P03139	HBSAG_HBVD1	TSCPPTCPG	4.2e-05	95	HLA-DPA10103-DPB10401	Full HBsAg
236	PTSCPPTCPGYRWMC	P03139	HBSAG_HBVD1	TSCPPTCPG	2.5e-05	95	HLA-DPA10103-DPB10401	Full HBsAg
237	TSCPPTCPGYRWMCL	P03139	HBSAG_HBVD1	TSCPPTCPG	1.3e-05	95	HLA-DPA10103-DPB10401	Full HBsAg
238	SCPPTCPGYRWMCLR	P03139	HBSAG_HBVD1	CPGYRWMCL	1.6e-05	95	HLA-DPA10103-DPB10401	Full HBsAg
239	CPPTCPGYRWMCLRR	P03139	HBSAG_HBVD1	CPGYRWMCL	2.2e-05	95	HLA-DPA10103-DPB10401	Full HBsAg
240	PPTCPGYRWMCLRRF	P03139	HBSAG_HBVD1	YRWMCLRRF	0.000682	84.95	HLA-DPA10103-DPB10401	Full HBsAg
241	PTCPGYRWMCLRRFI	P03139	HBSAG_HBVD1	YRWMCLRRF	0.002049	60.07	HLA-DPA10103-DPB10401	Full HBsAg
242	TCPGYRWMCLRRFII	P03139	HBSAG_HBVD1	YRWMCLRRF	0.003003	49.81	HLA-DPA10103-DPB10401	Full HBsAg
243	CPGYRWMCLRRFIIF	P03139	HBSAG_HBVD1	YRWMCLRRF	0.003574	45.08	HLA-DPA10103-DPB10401	Full HBsAg
244	PGYRWMCLRRFIIFL	P03139	HBSAG_HBVD1	YRWMCLRRF	0.004272	40.4	HLA-DPA10103-DPB10401	Full HBsAg
245	GYRWMCLRRFIIFLF	P03139	HBSAG_HBVD1	YRWMCLRRF	0.00111	75.48	HLA-DPA10103-DPB10401	Full HBsAg
246	YRWMCLRRFIIFLFI	P03139	HBSAG_HBVD1	RRFIIFLFI	0.000655	85.64	HLA-DPA10103-DPB10401	Full HBsAg
247	RWMCLRRFIIFLFIL	P03139	HBSAG_HBVD1	RRFIIFLFI	0.000631	86.26	HLA-DPA10103-DPB10401	Full HBsAg
248	WMCLRRFIIFLFILL	P03139	HBSAG_HBVD1	FIIFLFILL	0.004152	41.15	HLA-DPA10103-DPB10401	Full HBsAg
249	MCLRRFIIFLFILLL	P03139	HBSAG_HBVD1	FIIFLFILL	0.00779	26.35	HLA-DPA10103-DPB10401	Full HBsAg
250	CLRRFIIFLFILLLC	P03139	HBSAG_HBVD1	FIIFLFILL	0.004534	38.93	HLA-DPA10103-DPB10401	Full HBsAg
251	LRRFIIFLFILLLCL	P03139	HBSAG_HBVD1	FIIFLFILL	0.00378	43.6	HLA-DPA10103-DPB10401	Full HBsAg
252	RRFIIFLFILLLCLI	P03139	HBSAG_HBVD1	FIIFLFILL	0.002831	51.52	HLA-DPA10103-DPB10401	Full HBsAg
253	RFIIFLFILLLCLIF	P03139	HBSAG_HBVD1	FLFILLLCL	0.001047	76.81	HLA-DPA10103-DPB10401	Full HBsAg
254	FIIFLFILLLCLIFL	P03139	HBSAG_HBVD1	FLFILLLCL	0.000761	83.12	HLA-DPA10103-DPB10401	Full HBsAg
255	IIFLFILLLCLIFLL	P03139	HBSAG_HBVD1	FLFILLLCL	0.000588	87.37	HLA-DPA10103-DPB10401	Full HBsAg
256	IFLFILLLCLIFLLV	P03139	HBSAG_HBVD1	LLCLIFLLV	0.000633	86.21	HLA-DPA10103-DPB10401	Full HBsAg
257	FLFILLLCLIFLLVL	P03139	HBSAG_HBVD1	LLCLIFLLV	0.001259	72.61	HLA-DPA10103-DPB10401	Full HBsAg
258	LFILLLCLIFLLVLL	P03139	HBSAG_HBVD1	LLCLIFLLV	0.001296	71.91	HLA-DPA10103-DPB10401	Full HBsAg
259	FILLLCLIFLLVLLD	P03139	HBSAG_HBVD1	LLCLIFLLV	0.001582	66.94	HLA-DPA10103-DPB10401	Full HBsAg
260	ILLLCLIFLLVLLDY	P03139	HBSAG_HBVD1	LLCLIFLLV	0.000803	82.14	HLA-DPA10103-DPB10401	Full HBsAg
261	LLLCLIFLLVLLDYQ	P03139	HBSAG_HBVD1	LIFLLVLLD	0.000414	91.93	HLA-DPA10103-DPB10401	Full HBsAg
262	LLCLIFLLVLLDYQG	P03139	HBSAG_HBVD1	LIFLLVLLD	0.000411	92.01	HLA-DPA10103-DPB10401	Full HBsAg
263	LCLIFLLVLLDYQGM	P03139	HBSAG_HBVD1	LVLLDYQGM	0.001457	69.01	HLA-DPA10103-DPB10401	Full HBsAg
264	CLIFLLVLLDYQGML	P03139	HBSAG_HBVD1	LVLLDYQGM	0.001685	65.23	HLA-DPA10103-DPB10401	Full HBsAg
265	LIFLLVLLDYQGMLP	P03139	HBSAG_HBVD1	LVLLDYQGM	0.00632	30.93	HLA-DPA10103-DPB10401	Full HBsAg
266	IFLLVLLDYQGMLPV	P03139	HBSAG_HBVD1	LVLLDYQGM	0.005491	34.21	HLA-DPA10103-DPB10401	Full HBsAg
267	FLLVLLDYQGMLPVC	P03139	HBSAG_HBVD1	LVLLDYQGM	0.004146	41.19	HLA-DPA10103-DPB10401	Full HBsAg
268	LLVLLDYQGMLPVCP	P03139	HBSAG_HBVD1	LDYQGMLPV	0.005958	32.3	HLA-DPA10103-DPB10401	Full HBsAg
269	LVLLDYQGMLPVCPL	P03139	HBSAG_HBVD1	LDYQGMLPV	0.004485	39.2	HLA-DPA10103-DPB10401	Full HBsAg
270	VLLDYQGMLPVCPLI	P03139	HBSAG_HBVD1	LDYQGMLPV	0.001876	62.51	HLA-DPA10103-DPB10401	Full HBsAg
271	LLDYQGMLPVCPLIP	P03139	HBSAG_HBVD1	LDYQGMLPV	0.000639	86.06	HLA-DPA10103-DPB10401	Full HBsAg
272	LDYQGMLPVCPLIPG	P03139	HBSAG_HBVD1	MLPVCPLIP	0.000315	94.57	HLA-DPA10103-DPB10401	Full HBsAg
273	DYQGMLPVCPLIPGS	P03139	HBSAG_HBVD1	MLPVCPLIP	0.000385	92.7	HLA-DPA10103-DPB10401	Full HBsAg
274	YQGMLPVCPLIPGSS	P03139	HBSAG_HBVD1	MLPVCPLIP	0.000476	90.27	HLA-DPA10103-DPB10401	Full HBsAg
275	QGMLPVCPLIPGSST	P03139	HBSAG_HBVD1	MLPVCPLIP	0.000262	95	HLA-DPA10103-DPB10401	Full HBsAg
276	GMLPVCPLIPGSSTT	P03139	HBSAG_HBVD1	VCPLIPGSS	0.000138	95	HLA-DPA10103-DPB10401	Full HBsAg
277	MLPVCPLIPGSSTTS	P03139	HBSAG_HBVD1	VCPLIPGSS	0.000163	95	HLA-DPA10103-DPB10401	Full HBsAg
278	LPVCPLIPGSSTTST	P03139	HBSAG_HBVD1	VCPLIPGSS	0.000103	95	HLA-DPA10103-DPB10401	Full HBsAg
279	PVCPLIPGSSTTSTG	P03139	HBSAG_HBVD1	LIPGSSTTS	0.000118	95	HLA-DPA10103-DPB10401	Full HBsAg
280	VCPLIPGSSTTSTGS	P03139	HBSAG_HBVD1	LIPGSSTTS	0.000153	95	HLA-DPA10103-DPB10401	Full HBsAg
281	CPLIPGSSTTSTGSC	P03139	HBSAG_HBVD1	LIPGSSTTS	9.3e-05	95	HLA-DPA10103-DPB10401	Full HBsAg
282	PLIPGSSTTSTGSCR	P03139	HBSAG_HBVD1	SSTTSTGSC	0.000118	95	HLA-DPA10103-DPB10401	Full HBsAg
283	LIPGSSTTSTGSCRT	P03139	HBSAG_HBVD1	SSTTSTGSC	0.000107	95	HLA-DPA10103-DPB10401	Full HBsAg
284	IPGSSTTSTGSCRTC	P03139	HBSAG_HBVD1	SSTTSTGSC	5.5e-05	95	HLA-DPA10103-DPB10401	Full HBsAg
285	PGSSTTSTGSCRTCT	P03139	HBSAG_HBVD1	TSTGSCRTC	4.9e-05	95	HLA-DPA10103-DPB10401	Full HBsAg
286	GSSTTSTGSCRTCTT	P03139	HBSAG_HBVD1	TSTGSCRTC	5.2e-05	95	HLA-DPA10103-DPB10401	Full HBsAg
287	SSTTSTGSCRTCTTP	P03139	HBSAG_HBVD1	TSTGSCRTC	6.2e-05	95	HLA-DPA10103-DPB10401	Full HBsAg
288	STTSTGSCRTCTTPA	P03139	HBSAG_HBVD1	TGSCRTCTT	4.2e-05	95	HLA-DPA10103-DPB10401	Full HBsAg
289	TTSTGSCRTCTTPAQ	P03139	HBSAG_HBVD1	TGSCRTCTT	5.2e-05	95	HLA-DPA10103-DPB10401	Full HBsAg
290	TSTGSCRTCTTPAQG	P03139	HBSAG_HBVD1	RTCTTPAQG	0.000124	95	HLA-DPA10103-DPB10401	Full HBsAg
291	STGSCRTCTTPAQGI	P03139	HBSAG_HBVD1	RTCTTPAQG	0.000225	95	HLA-DPA10103-DPB10401	Full HBsAg
292	TGSCRTCTTPAQGIS	P03139	HBSAG_HBVD1	RTCTTPAQG	0.000345	93.77	HLA-DPA10103-DPB10401	Full HBsAg
293	GSCRTCTTPAQGISM	P03139	HBSAG_HBVD1	RTCTTPAQG	0.00028	95	HLA-DPA10103-DPB10401	Full HBsAg
294	SCRTCTTPAQGISMY	P03139	HBSAG_HBVD1	RTCTTPAQG	0.000153	95	HLA-DPA10103-DPB10401	Full HBsAg
295	CRTCTTPAQGISMYP	P03139	HBSAG_HBVD1	TTPAQGISM	0.000103	95	HLA-DPA10103-DPB10401	Full HBsAg
296	RTCTTPAQGISMYPS	P03139	HBSAG_HBVD1	TTPAQGISM	0.000161	95	HLA-DPA10103-DPB10401	Full HBsAg
297	TCTTPAQGISMYPSC	P03139	HBSAG_HBVD1	AQGISMYPS	0.00016	95	HLA-DPA10103-DPB10401	Full HBsAg
298	CTTPAQGISMYPSCC	P03139	HBSAG_HBVD1	AQGISMYPS	9.1e-05	95	HLA-DPA10103-DPB10401	Full HBsAg
299	TTPAQGISMYPSCCC	P03139	HBSAG_HBVD1	AQGISMYPS	7e-05	95	HLA-DPA10103-DPB10401	Full HBsAg
300	TPAQGISMYPSCCCT	P03139	HBSAG_HBVD1	ISMYPSCCC	9.7e-05	95	HLA-DPA10103-DPB10401	Full HBsAg
301	PAQGISMYPSCCCTK	P03139	HBSAG_HBVD1	ISMYPSCCC	0.000242	95	HLA-DPA10103-DPB10401	Full HBsAg
302	AQGISMYPSCCCTKP	P03139	HBSAG_HBVD1	ISMYPSCCC	0.000417	91.84	HLA-DPA10103-DPB10401	Full HBsAg
303	QGISMYPSCCCTKPS	P03139	HBSAG_HBVD1	ISMYPSCCC	0.000194	95	HLA-DPA10103-DPB10401	Full HBsAg
304	GISMYPSCCCTKPSD	P03139	HBSAG_HBVD1	MYPSCCCTK	0.00013	95	HLA-DPA10103-DPB10401	Full HBsAg
305	ISMYPSCCCTKPSDG	P03139	HBSAG_HBVD1	MYPSCCCTK	6.7e-05	95	HLA-DPA10103-DPB10401	Full HBsAg
306	SMYPSCCCTKPSDGN	P03139	HBSAG_HBVD1	PSCCCTKPS	3.3e-05	95	HLA-DPA10103-DPB10401	Full HBsAg
307	MYPSCCCTKPSDGNC	P03139	HBSAG_HBVD1	CTKPSDGNC	2.6e-05	95	HLA-DPA10103-DPB10401	Full HBsAg
308	YPSCCCTKPSDGNCT	P03139	HBSAG_HBVD1	CTKPSDGNC	2.6e-05	95	HLA-DPA10103-DPB10401	Full HBsAg
309	PSCCCTKPSDGNCTC	P03139	HBSAG_HBVD1	CTKPSDGNC	2.1e-05	95	HLA-DPA10103-DPB10401	Full HBsAg
310	SCCCTKPSDGNCTCI	P03139	HBSAG_HBVD1	CTKPSDGNC	1.7e-05	95	HLA-DPA10103-DPB10401	Full HBsAg
311	CCCTKPSDGNCTCIP	P03139	HBSAG_HBVD1	CTKPSDGNC	2.1e-05	95	HLA-DPA10103-DPB10401	Full HBsAg
312	CCTKPSDGNCTCIPI	P03139	HBSAG_HBVD1	DGNCTCIPI	3e-05	95	HLA-DPA10103-DPB10401	Full HBsAg
313	CTKPSDGNCTCIPIP	P03139	HBSAG_HBVD1	DGNCTCIPI	5.6e-05	95	HLA-DPA10103-DPB10401	Full HBsAg
314	TKPSDGNCTCIPIPS	P03139	HBSAG_HBVD1	DGNCTCIPI	7.4e-05	95	HLA-DPA10103-DPB10401	Full HBsAg
315	KPSDGNCTCIPIPSS	P03139	HBSAG_HBVD1	DGNCTCIPI	9.3e-05	95	HLA-DPA10103-DPB10401	Full HBsAg
316	PSDGNCTCIPIPSSW	P03139	HBSAG_HBVD1	CTCIPIPSS	5.7e-05	95	HLA-DPA10103-DPB10401	Full HBsAg
317	SDGNCTCIPIPSSWA	P03139	HBSAG_HBVD1	CTCIPIPSS	7.7e-05	95	HLA-DPA10103-DPB10401	Full HBsAg
318	DGNCTCIPIPSSWAF	P03139	HBSAG_HBVD1	CTCIPIPSS	9.2e-05	95	HLA-DPA10103-DPB10401	Full HBsAg
319	GNCTCIPIPSSWAFG	P03139	HBSAG_HBVD1	CTCIPIPSS	6.6e-05	95	HLA-DPA10103-DPB10401	Full HBsAg
320	NCTCIPIPSSWAFGK	P03139	HBSAG_HBVD1	CIPIPSSWA	0.000134	95	HLA-DPA10103-DPB10401	Full HBsAg
321	CTCIPIPSSWAFGKF	P03139	HBSAG_HBVD1	PSSWAFGKF	0.000446	91.07	HLA-DPA10103-DPB10401	Full HBsAg
322	TCIPIPSSWAFGKFL	P03139	HBSAG_HBVD1	PSSWAFGKF	0.000716	84.16	HLA-DPA10103-DPB10401	Full HBsAg
323	CIPIPSSWAFGKFLW	P03139	HBSAG_HBVD1	PSSWAFGKF	0.000839	81.3	HLA-DPA10103-DPB10401	Full HBsAg
324	IPIPSSWAFGKFLWE	P03139	HBSAG_HBVD1	WAFGKFLWE	0.018101	12.75	HLA-DPA10103-DPB10401	Full HBsAg
325	PIPSSWAFGKFLWEW	P03139	HBSAG_HBVD1	WAFGKFLWE	0.039447	6.21	HLA-DPA10103-DPB10401	Full HBsAg
326	IPSSWAFGKFLWEWA	P03139	HBSAG_HBVD1	WAFGKFLWE	0.075691	3.35	HLA-DPA10103-DPB10401	Full HBsAg
327	PSSWAFGKFLWEWAS	P03139	HBSAG_HBVD1	WAFGKFLWE	0.098575	2.61	HLA-DPA10103-DPB10401	Full HBsAg
328	SSWAFGKFLWEWASA	P03139	HBSAG_HBVD1	WAFGKFLWE	0.022023	10.72	HLA-DPA10103-DPB10401	Full HBsAg
329	SWAFGKFLWEWASAR	P03139	HBSAG_HBVD1	FLWEWASAR	0.010025	21.46	HLA-DPA10103-DPB10401	Full HBsAg
330	WAFGKFLWEWASARF	P03139	HBSAG_HBVD1	FLWEWASAR	0.007641	26.76	HLA-DPA10103-DPB10401	Full HBsAg
331	AFGKFLWEWASARFS	P03139	HBSAG_HBVD1	FLWEWASAR	0.010461	20.72	HLA-DPA10103-DPB10401	Full HBsAg
332	FGKFLWEWASARFSW	P03139	HBSAG_HBVD1	FLWEWASAR	0.009086	23.26	HLA-DPA10103-DPB10401	Full HBsAg
333	GKFLWEWASARFSWL	P03139	HBSAG_HBVD1	WASARFSWL	0.028342	8.48	HLA-DPA10103-DPB10401	Full HBsAg
334	KFLWEWASARFSWLS	P03139	HBSAG_HBVD1	WASARFSWL	0.096811	2.66	HLA-DPA10103-DPB10401	Full HBsAg
335	FLWEWASARFSWLSL	P03139	HBSAG_HBVD1	WASARFSWL	0.095986	2.68	HLA-DPA10103-DPB10401	Full HBsAg
336	LWEWASARFSWLSLL	P03139	HBSAG_HBVD1	WASARFSWL	0.072079	3.49	HLA-DPA10103-DPB10401	Full HBsAg
337	WEWASARFSWLSLLV	P03139	HBSAG_HBVD1	WASARFSWL	0.043079	5.72	HLA-DPA10103-DPB10401	Full HBsAg
338	EWASARFSWLSLLVP	P03139	HBSAG_HBVD1	WASARFSWL	0.020919	11.22	HLA-DPA10103-DPB10401	Full HBsAg
339	WASARFSWLSLLVPF	P03139	HBSAG_HBVD1	RFSWLSLLV	0.015825	14.39	HLA-DPA10103-DPB10401	Full HBsAg
340	ASARFSWLSLLVPFV	P03139	HBSAG_HBVD1	RFSWLSLLV	0.017996	12.81	HLA-DPA10103-DPB10401	Full HBsAg
341	SARFSWLSLLVPFVQ	P03139	HBSAG_HBVD1	FSWLSLLVP	0.016625	13.76	HLA-DPA10103-DPB10401	Full HBsAg
342	ARFSWLSLLVPFVQW	P03139	HBSAG_HBVD1	FSWLSLLVP	0.006072	31.86	HLA-DPA10103-DPB10401	Full HBsAg
343	RFSWLSLLVPFVQWF	P03139	HBSAG_HBVD1	WLSLLVPFV	0.002456	55.33	HLA-DPA10103-DPB10401	Full HBsAg
344	FSWLSLLVPFVQWFV	P03139	HBSAG_HBVD1	WLSLLVPFV	0.000514	89.28	HLA-DPA10103-DPB10401	Full HBsAg
345	SWLSLLVPFVQWFVG	P03139	HBSAG_HBVD1	LLVPFVQWF	0.000435	91.36	HLA-DPA10103-DPB10401	Full HBsAg
346	WLSLLVPFVQWFVGL	P03139	HBSAG_HBVD1	PFVQWFVGL	0.00035	93.64	HLA-DPA10103-DPB10401	Full HBsAg
347	LSLLVPFVQWFVGLS	P03139	HBSAG_HBVD1	PFVQWFVGL	0.000609	86.83	HLA-DPA10103-DPB10401	Full HBsAg
348	SLLVPFVQWFVGLSP	P03139	HBSAG_HBVD1	FVQWFVGLS	0.001478	68.66	HLA-DPA10103-DPB10401	Full HBsAg
349	LLVPFVQWFVGLSPI	P03139	HBSAG_HBVD1	FVQWFVGLS	0.001865	62.66	HLA-DPA10103-DPB10401	Full HBsAg
350	LVPFVQWFVGLSPIV	P03139	HBSAG_HBVD1	QWFVGLSPI	0.002497	54.87	HLA-DPA10103-DPB10401	Full HBsAg
351	VPFVQWFVGLSPIVW	P03139	HBSAG_HBVD1	QWFVGLSPI	0.00247	55.16	HLA-DPA10103-DPB10401	Full HBsAg
352	PFVQWFVGLSPIVWL	P03139	HBSAG_HBVD1	QWFVGLSPI	0.001683	65.26	HLA-DPA10103-DPB10401	Full HBsAg
353	FVQWFVGLSPIVWLS	P03139	HBSAG_HBVD1	FVGLSPIVW	0.001776	63.92	HLA-DPA10103-DPB10401	Full HBsAg
354	VQWFVGLSPIVWLSV	P03139	HBSAG_HBVD1	LSPIVWLSV	0.006433	30.54	HLA-DPA10103-DPB10401	Full HBsAg
355	QWFVGLSPIVWLSVI	P03139	HBSAG_HBVD1	LSPIVWLSV	0.014601	15.48	HLA-DPA10103-DPB10401	Full HBsAg
356	WFVGLSPIVWLSVIW	P03139	HBSAG_HBVD1	LSPIVWLSV	0.0134	16.7	HLA-DPA10103-DPB10401	Full HBsAg
357	FVGLSPIVWLSVIWM	P03139	HBSAG_HBVD1	LSPIVWLSV	0.010797	20.16	HLA-DPA10103-DPB10401	Full HBsAg
358	VGLSPIVWLSVIWMM	P03139	HBSAG_HBVD1	LSPIVWLSV	0.005656	33.52	HLA-DPA10103-DPB10401	Full HBsAg
359	GLSPIVWLSVIWMMW	P03139	HBSAG_HBVD1	LSPIVWLSV	0.002013	60.58	HLA-DPA10103-DPB10401	Full HBsAg
360	LSPIVWLSVIWMMWY	P03139	HBSAG_HBVD1	WLSVIWMMW	0.001334	71.19	HLA-DPA10103-DPB10401	Full HBsAg
361	SPIVWLSVIWMMWYW	P03139	HBSAG_HBVD1	WLSVIWMMW	0.001226	73.24	HLA-DPA10103-DPB10401	Full HBsAg
362	PIVWLSVIWMMWYWG	P03139	HBSAG_HBVD1	WLSVIWMMW	0.001338	71.12	HLA-DPA10103-DPB10401	Full HBsAg
363	IVWLSVIWMMWYWGP	P03139	HBSAG_HBVD1	WLSVIWMMW	0.00036	93.37	HLA-DPA10103-DPB10401	Full HBsAg
364	VWLSVIWMMWYWGPS	P03139	HBSAG_HBVD1	WMMWYWGPS	0.000382	92.78	HLA-DPA10103-DPB10401	Full HBsAg
365	WLSVIWMMWYWGPSL	P03139	HBSAG_HBVD1	WMMWYWGPS	0.000536	88.71	HLA-DPA10103-DPB10401	Full HBsAg
366	LSVIWMMWYWGPSLY	P03139	HBSAG_HBVD1	WMMWYWGPS	0.000823	81.67	HLA-DPA10103-DPB10401	Full HBsAg
367	SVIWMMWYWGPSLYS	P03139	HBSAG_HBVD1	WMMWYWGPS	0.001071	76.3	HLA-DPA10103-DPB10401	Full HBsAg
368	VIWMMWYWGPSLYSI	P03139	HBSAG_HBVD1	YWGPSLYSI	0.001365	70.61	HLA-DPA10103-DPB10401	Full HBsAg
369	IWMMWYWGPSLYSIL	P03139	HBSAG_HBVD1	WGPSLYSIL	0.003518	45.5	HLA-DPA10103-DPB10401	Full HBsAg
370	WMMWYWGPSLYSILS	P03139	HBSAG_HBVD1	WGPSLYSIL	0.008926	23.6	HLA-DPA10103-DPB10401	Full HBsAg
371	MMWYWGPSLYSILSP	P03139	HBSAG_HBVD1	WGPSLYSIL	0.024227	9.82	HLA-DPA10103-DPB10401	Full HBsAg
372	MWYWGPSLYSILSPF	P03139	HBSAG_HBVD1	WGPSLYSIL	0.021861	10.78	HLA-DPA10103-DPB10401	Full HBsAg
373	WYWGPSLYSILSPFL	P03139	HBSAG_HBVD1	WGPSLYSIL	0.008323	24.95	HLA-DPA10103-DPB10401	Full HBsAg
374	YWGPSLYSILSPFLP	P03139	HBSAG_HBVD1	LYSILSPFL	0.004528	38.96	HLA-DPA10103-DPB10401	Full HBsAg
375	WGPSLYSILSPFLPL	P03139	HBSAG_HBVD1	SILSPFLPL	0.006896	29.03	HLA-DPA10103-DPB10401	Full HBsAg
376	GPSLYSILSPFLPLL	P03139	HBSAG_HBVD1	SILSPFLPL	0.009027	23.39	HLA-DPA10103-DPB10401	Full HBsAg
377	PSLYSILSPFLPLLP	P03139	HBSAG_HBVD1	SILSPFLPL	0.019727	11.82	HLA-DPA10103-DPB10401	Full HBsAg
378	SLYSILSPFLPLLPI	P03139	HBSAG_HBVD1	SILSPFLPL	0.017643	13.02	HLA-DPA10103-DPB10401	Full HBsAg
379	LYSILSPFLPLLPIF	P03139	HBSAG_HBVD1	SILSPFLPL	0.006366	30.77	HLA-DPA10103-DPB10401	Full HBsAg
380	YSILSPFLPLLPIFF	P03139	HBSAG_HBVD1	ILSPFLPLL	0.003826	43.29	HLA-DPA10103-DPB10401	Full HBsAg
381	SILSPFLPLLPIFFC	P03139	HBSAG_HBVD1	FLPLLPIFF	0.001581	66.95	HLA-DPA10103-DPB10401	Full HBsAg
382	ILSPFLPLLPIFFCL	P03139	HBSAG_HBVD1	FLPLLPIFF	0.000778	82.72	HLA-DPA10103-DPB10401	Full HBsAg
383	LSPFLPLLPIFFCLW	P03139	HBSAG_HBVD1	FLPLLPIFF	0.000948	78.89	HLA-DPA10103-DPB10401	Full HBsAg
384	SPFLPLLPIFFCLWA	P03139	HBSAG_HBVD1	LLPIFFCLW	0.001273	72.35	HLA-DPA10103-DPB10401	Full HBsAg
385	PFLPLLPIFFCLWAY	P03139	HBSAG_HBVD1	LLPIFFCLW	0.000925	79.37	HLA-DPA10103-DPB10401	Full HBsAg
386	FLPLLPIFFCLWAYI	P03139	HBSAG_HBVD1	IFFCLWAYI	0.000861	80.79	HLA-DPA10103-DPB10401	Full HBsAg
1	MGGWSSKPRQGMGTN	P03140	HBSAG_HBVC5	WSSKPRQGM	0.00151	68.13	HLA-DPA10103-DPB10401	Full HBsAg
2	GGWSSKPRQGMGTNL	P03140	HBSAG_HBVC5	WSSKPRQGM	0.000639	86.06	HLA-DPA10103-DPB10401	Full HBsAg
3	GWSSKPRQGMGTNLS	P03140	HBSAG_HBVC5	RQGMGTNLS	0.000472	90.37	HLA-DPA10103-DPB10401	Full HBsAg
4	WSSKPRQGMGTNLSV	P03140	HBSAG_HBVC5	RQGMGTNLS	0.000896	79.98	HLA-DPA10103-DPB10401	Full HBsAg
5	SSKPRQGMGTNLSVP	P03140	HBSAG_HBVC5	RQGMGTNLS	0.001671	65.46	HLA-DPA10103-DPB10401	Full HBsAg
6	SKPRQGMGTNLSVPN	P03140	HBSAG_HBVC5	RQGMGTNLS	0.002286	57.3	HLA-DPA10103-DPB10401	Full HBsAg
7	KPRQGMGTNLSVPNP	P03140	HBSAG_HBVC5	RQGMGTNLS	0.001866	62.65	HLA-DPA10103-DPB10401	Full HBsAg
8	PRQGMGTNLSVPNPL	P03140	HBSAG_HBVC5	MGTNLSVPN	0.001232	73.12	HLA-DPA10103-DPB10401	Full HBsAg
9	RQGMGTNLSVPNPLG	P03140	HBSAG_HBVC5	MGTNLSVPN	0.001519	67.98	HLA-DPA10103-DPB10401	Full HBsAg
10	QGMGTNLSVPNPLGF	P03140	HBSAG_HBVC5	MGTNLSVPN	0.000725	83.95	HLA-DPA10103-DPB10401	Full HBsAg
11	GMGTNLSVPNPLGFF	P03140	HBSAG_HBVC5	LSVPNPLGF	0.000686	84.86	HLA-DPA10103-DPB10401	Full HBsAg
12	MGTNLSVPNPLGFFP	P03140	HBSAG_HBVC5	LSVPNPLGF	0.001189	73.94	HLA-DPA10103-DPB10401	Full HBsAg
13	GTNLSVPNPLGFFPD	P03140	HBSAG_HBVC5	LSVPNPLGF	0.001865	62.66	HLA-DPA10103-DPB10401	Full HBsAg
14	TNLSVPNPLGFFPDH	P03140	HBSAG_HBVC5	PNPLGFFPD	0.001515	68.05	HLA-DPA10103-DPB10401	Full HBsAg
15	NLSVPNPLGFFPDHQ	P03140	HBSAG_HBVC5	PNPLGFFPD	0.002145	58.94	HLA-DPA10103-DPB10401	Full HBsAg
16	LSVPNPLGFFPDHQL	P03140	HBSAG_HBVC5	PNPLGFFPD	0.002651	53.32	HLA-DPA10103-DPB10401	Full HBsAg
17	SVPNPLGFFPDHQLD	P03140	HBSAG_HBVC5	LGFFPDHQL	0.006192	31.41	HLA-DPA10103-DPB10401	Full HBsAg
18	VPNPLGFFPDHQLDP	P03140	HBSAG_HBVC5	LGFFPDHQL	0.011361	19.26	HLA-DPA10103-DPB10401	Full HBsAg
19	PNPLGFFPDHQLDPA	P03140	HBSAG_HBVC5	LGFFPDHQL	0.015146	14.97	HLA-DPA10103-DPB10401	Full HBsAg
20	NPLGFFPDHQLDPAF	P03140	HBSAG_HBVC5	LGFFPDHQL	0.006774	29.42	HLA-DPA10103-DPB10401	Full HBsAg
21	PLGFFPDHQLDPAFG	P03140	HBSAG_HBVC5	FFPDHQLDP	0.003915	42.69	HLA-DPA10103-DPB10401	Full HBsAg
22	LGFFPDHQLDPAFGA	P03140	HBSAG_HBVC5	FPDHQLDPA	0.001837	63.06	HLA-DPA10103-DPB10401	Full HBsAg
23	GFFPDHQLDPAFGAN	P03140	HBSAG_HBVC5	FPDHQLDPA	0.001108	75.53	HLA-DPA10103-DPB10401	Full HBsAg
24	FFPDHQLDPAFGANS	P03140	HBSAG_HBVC5	HQLDPAFGA	0.000943	78.99	HLA-DPA10103-DPB10401	Full HBsAg
25	FPDHQLDPAFGANSN	P03140	HBSAG_HBVC5	HQLDPAFGA	0.001454	69.06	HLA-DPA10103-DPB10401	Full HBsAg
26	PDHQLDPAFGANSNN	P03140	HBSAG_HBVC5	QLDPAFGAN	0.001594	66.74	HLA-DPA10103-DPB10401	Full HBsAg
27	DHQLDPAFGANSNNP	P03140	HBSAG_HBVC5	LDPAFGANS	0.001436	69.35	HLA-DPA10103-DPB10401	Full HBsAg
28	HQLDPAFGANSNNPD	P03140	HBSAG_HBVC5	FGANSNNPD	0.00247	55.16	HLA-DPA10103-DPB10401	Full HBsAg
29	QLDPAFGANSNNPDW	P03140	HBSAG_HBVC5	FGANSNNPD	0.004003	42.11	HLA-DPA10103-DPB10401	Full HBsAg
30	LDPAFGANSNNPDWD	P03140	HBSAG_HBVC5	FGANSNNPD	0.006528	30.22	HLA-DPA10103-DPB10401	Full HBsAg
31	DPAFGANSNNPDWDF	P03140	HBSAG_HBVC5	FGANSNNPD	0.006755	29.48	HLA-DPA10103-DPB10401	Full HBsAg
32	PAFGANSNNPDWDFN	P03140	HBSAG_HBVC5	FGANSNNPD	0.002997	49.86	HLA-DPA10103-DPB10401	Full HBsAg
33	AFGANSNNPDWDFNP	P03140	HBSAG_HBVC5	ANSNNPDWD	0.001013	77.52	HLA-DPA10103-DPB10401	Full HBsAg
34	FGANSNNPDWDFNPN	P03140	HBSAG_HBVC5	ANSNNPDWD	0.000396	92.41	HLA-DPA10103-DPB10401	Full HBsAg
35	GANSNNPDWDFNPNK	P03140	HBSAG_HBVC5	SNNPDWDFN	0.000516	89.23	HLA-DPA10103-DPB10401	Full HBsAg
36	ANSNNPDWDFNPNKD	P03140	HBSAG_HBVC5	DWDFNPNKD	0.000389	92.59	HLA-DPA10103-DPB10401	Full HBsAg
37	NSNNPDWDFNPNKDQ	P03140	HBSAG_HBVC5	WDFNPNKDQ	0.000782	82.63	HLA-DPA10103-DPB10401	Full HBsAg
38	SNNPDWDFNPNKDQW	P03140	HBSAG_HBVC5	WDFNPNKDQ	0.0011	75.69	HLA-DPA10103-DPB10401	Full HBsAg
39	NNPDWDFNPNKDQWP	P03140	HBSAG_HBVC5	WDFNPNKDQ	0.001908	62.06	HLA-DPA10103-DPB10401	Full HBsAg
40	NPDWDFNPNKDQWPE	P03140	HBSAG_HBVC5	WDFNPNKDQ	0.002179	58.55	HLA-DPA10103-DPB10401	Full HBsAg
41	PDWDFNPNKDQWPEA	P03140	HBSAG_HBVC5	FNPNKDQWP	0.001398	69.98	HLA-DPA10103-DPB10401	Full HBsAg
42	DWDFNPNKDQWPEAN	P03140	HBSAG_HBVC5	FNPNKDQWP	0.001334	71.19	HLA-DPA10103-DPB10401	Full HBsAg
43	WDFNPNKDQWPEANQ	P03140	HBSAG_HBVC5	PNKDQWPEA	0.00076	83.14	HLA-DPA10103-DPB10401	Full HBsAg
44	DFNPNKDQWPEANQV	P03140	HBSAG_HBVC5	DQWPEANQV	0.002172	58.63	HLA-DPA10103-DPB10401	Full HBsAg
45	FNPNKDQWPEANQVG	P03140	HBSAG_HBVC5	DQWPEANQV	0.003432	46.15	HLA-DPA10103-DPB10401	Full HBsAg
46	NPNKDQWPEANQVGA	P03140	HBSAG_HBVC5	DQWPEANQV	0.004229	40.67	HLA-DPA10103-DPB10401	Full HBsAg
47	PNKDQWPEANQVGAG	P03140	HBSAG_HBVC5	DQWPEANQV	0.004796	37.48	HLA-DPA10103-DPB10401	Full HBsAg
48	NKDQWPEANQVGAGA	P03140	HBSAG_HBVC5	DQWPEANQV	0.002376	56.26	HLA-DPA10103-DPB10401	Full HBsAg
49	KDQWPEANQVGAGAF	P03140	HBSAG_HBVC5	QWPEANQVG	0.000846	81.14	HLA-DPA10103-DPB10401	Full HBsAg
50	DQWPEANQVGAGAFG	P03140	HBSAG_HBVC5	ANQVGAGAF	0.000317	94.52	HLA-DPA10103-DPB10401	Full HBsAg
51	QWPEANQVGAGAFGP	P03140	HBSAG_HBVC5	ANQVGAGAF	0.000464	90.59	HLA-DPA10103-DPB10401	Full HBsAg
52	WPEANQVGAGAFGPG	P03140	HBSAG_HBVC5	ANQVGAGAF	0.000561	88.07	HLA-DPA10103-DPB10401	Full HBsAg
53	PEANQVGAGAFGPGF	P03140	HBSAG_HBVC5	VGAGAFGPG	0.001027	77.23	HLA-DPA10103-DPB10401	Full HBsAg
54	EANQVGAGAFGPGFT	P03140	HBSAG_HBVC5	VGAGAFGPG	0.001839	63.03	HLA-DPA10103-DPB10401	Full HBsAg
55	ANQVGAGAFGPGFTP	P03140	HBSAG_HBVC5	VGAGAFGPG	0.003682	44.29	HLA-DPA10103-DPB10401	Full HBsAg
56	NQVGAGAFGPGFTPP	P03140	HBSAG_HBVC5	VGAGAFGPG	0.001077	76.18	HLA-DPA10103-DPB10401	Full HBsAg
57	QVGAGAFGPGFTPPH	P03140	HBSAG_HBVC5	AGAFGPGFT	0.000334	94.06	HLA-DPA10103-DPB10401	Full HBsAg
58	VGAGAFGPGFTPPHG	P03140	HBSAG_HBVC5	AFGPGFTPP	0.000466	90.53	HLA-DPA10103-DPB10401	Full HBsAg
59	GAGAFGPGFTPPHGG	P03140	HBSAG_HBVC5	AFGPGFTPP	0.000654	85.67	HLA-DPA10103-DPB10401	Full HBsAg
60	AGAFGPGFTPPHGGL	P03140	HBSAG_HBVC5	FGPGFTPPH	0.000437	91.31	HLA-DPA10103-DPB10401	Full HBsAg
61	GAFGPGFTPPHGGLL	P03140	HBSAG_HBVC5	FTPPHGGLL	0.000418	91.82	HLA-DPA10103-DPB10401	Full HBsAg
62	AFGPGFTPPHGGLLG	P03140	HBSAG_HBVC5	FTPPHGGLL	0.001004	77.71	HLA-DPA10103-DPB10401	Full HBsAg
63	FGPGFTPPHGGLLGW	P03140	HBSAG_HBVC5	FTPPHGGLL	0.001029	77.18	HLA-DPA10103-DPB10401	Full HBsAg
64	GPGFTPPHGGLLGWS	P03140	HBSAG_HBVC5	FTPPHGGLL	0.001304	71.76	HLA-DPA10103-DPB10401	Full HBsAg
65	PGFTPPHGGLLGWSP	P03140	HBSAG_HBVC5	FTPPHGGLL	0.000536	88.71	HLA-DPA10103-DPB10401	Full HBsAg
66	GFTPPHGGLLGWSPQ	P03140	HBSAG_HBVC5	FTPPHGGLL	0.0003	94.97	HLA-DPA10103-DPB10401	Full HBsAg
67	FTPPHGGLLGWSPQA	P03140	HBSAG_HBVC5	HGGLLGWSP	0.000289	95	HLA-DPA10103-DPB10401	Full HBsAg
68	TPPHGGLLGWSPQAQ	P03140	HBSAG_HBVC5	LLGWSPQAQ	0.000465	90.56	HLA-DPA10103-DPB10401	Full HBsAg
69	PPHGGLLGWSPQAQG	P03140	HBSAG_HBVC5	LLGWSPQAQ	0.001501	68.28	HLA-DPA10103-DPB10401	Full HBsAg
70	PHGGLLGWSPQAQGI	P03140	HBSAG_HBVC5	LLGWSPQAQ	0.002127	59.15	HLA-DPA10103-DPB10401	Full HBsAg
71	HGGLLGWSPQAQGIL	P03140	HBSAG_HBVC5	LLGWSPQAQ	0.002041	60.18	HLA-DPA10103-DPB10401	Full HBsAg
72	GGLLGWSPQAQGILT	P03140	HBSAG_HBVC5	LLGWSPQAQ	0.001138	74.91	HLA-DPA10103-DPB10401	Full HBsAg
73	GLLGWSPQAQGILTT	P03140	HBSAG_HBVC5	WSPQAQGIL	0.000923	79.41	HLA-DPA10103-DPB10401	Full HBsAg
74	LLGWSPQAQGILTTV	P03140	HBSAG_HBVC5	WSPQAQGIL	0.000926	79.35	HLA-DPA10103-DPB10401	Full HBsAg
75	LGWSPQAQGILTTVP	P03140	HBSAG_HBVC5	WSPQAQGIL	0.000615	86.68	HLA-DPA10103-DPB10401	Full HBsAg
76	GWSPQAQGILTTVPA	P03140	HBSAG_HBVC5	PQAQGILTT	0.000413	91.95	HLA-DPA10103-DPB10401	Full HBsAg
77	WSPQAQGILTTVPAA	P03140	HBSAG_HBVC5	QAQGILTTV	0.000491	89.87	HLA-DPA10103-DPB10401	Full HBsAg
78	SPQAQGILTTVPAAP	P03140	HBSAG_HBVC5	QGILTTVPA	0.000959	78.66	HLA-DPA10103-DPB10401	Full HBsAg
79	PQAQGILTTVPAAPP	P03140	HBSAG_HBVC5	ILTTVPAAP	0.002108	59.37	HLA-DPA10103-DPB10401	Full HBsAg
80	QAQGILTTVPAAPPP	P03140	HBSAG_HBVC5	ILTTVPAAP	0.004921	36.83	HLA-DPA10103-DPB10401	Full HBsAg
81	AQGILTTVPAAPPPA	P03140	HBSAG_HBVC5	ILTTVPAAP	0.007104	28.38	HLA-DPA10103-DPB10401	Full HBsAg
82	QGILTTVPAAPPPAS	P03140	HBSAG_HBVC5	LTTVPAAPP	0.004672	38.14	HLA-DPA10103-DPB10401	Full HBsAg
83	GILTTVPAAPPPAST	P03140	HBSAG_HBVC5	LTTVPAAPP	0.001462	68.92	HLA-DPA10103-DPB10401	Full HBsAg
84	ILTTVPAAPPPASTN	P03140	HBSAG_HBVC5	TVPAAPPPA	0.000416	91.87	HLA-DPA10103-DPB10401	Full HBsAg
85	LTTVPAAPPPASTNR	P03140	HBSAG_HBVC5	AAPPPASTN	0.000719	84.09	HLA-DPA10103-DPB10401	Full HBsAg
86	TTVPAAPPPASTNRQ	P03140	HBSAG_HBVC5	AAPPPASTN	0.000857	80.88	HLA-DPA10103-DPB10401	Full HBsAg
87	TVPAAPPPASTNRQS	P03140	HBSAG_HBVC5	AAPPPASTN	0.000811	81.95	HLA-DPA10103-DPB10401	Full HBsAg
88	VPAAPPPASTNRQSG	P03140	HBSAG_HBVC5	AAPPPASTN	0.000646	85.88	HLA-DPA10103-DPB10401	Full HBsAg
89	PAAPPPASTNRQSGR	P03140	HBSAG_HBVC5	PASTNRQSG	0.000595	87.19	HLA-DPA10103-DPB10401	Full HBsAg
90	AAPPPASTNRQSGRQ	P03140	HBSAG_HBVC5	PASTNRQSG	0.001005	77.69	HLA-DPA10103-DPB10401	Full HBsAg
91	APPPASTNRQSGRQP	P03140	HBSAG_HBVC5	PASTNRQSG	0.002046	60.11	HLA-DPA10103-DPB10401	Full HBsAg
92	PPPASTNRQSGRQPT	P03140	HBSAG_HBVC5	ASTNRQSGR	0.001465	68.87	HLA-DPA10103-DPB10401	Full HBsAg
93	PPASTNRQSGRQPTP	P03140	HBSAG_HBVC5	STNRQSGRQ	0.000746	83.47	HLA-DPA10103-DPB10401	Full HBsAg
94	PASTNRQSGRQPTPI	P03140	HBSAG_HBVC5	STNRQSGRQ	0.000383	92.75	HLA-DPA10103-DPB10401	Full HBsAg
95	ASTNRQSGRQPTPIS	P03140	HBSAG_HBVC5	NRQSGRQPT	0.000362	93.32	HLA-DPA10103-DPB10401	Full HBsAg
96	STNRQSGRQPTPISP	P03140	HBSAG_HBVC5	QSGRQPTPI	0.000415	91.9	HLA-DPA10103-DPB10401	Full HBsAg
97	TNRQSGRQPTPISPP	P03140	HBSAG_HBVC5	QSGRQPTPI	0.000694	84.67	HLA-DPA10103-DPB10401	Full HBsAg
98	NRQSGRQPTPISPPL	P03140	HBSAG_HBVC5	RQPTPISPP	0.000513	89.3	HLA-DPA10103-DPB10401	Full HBsAg
99	RQSGRQPTPISPPLR	P03140	HBSAG_HBVC5	RQPTPISPP	0.000729	83.86	HLA-DPA10103-DPB10401	Full HBsAg
100	QSGRQPTPISPPLRD	P03140	HBSAG_HBVC5	RQPTPISPP	0.00104	76.95	HLA-DPA10103-DPB10401	Full HBsAg
101	SGRQPTPISPPLRDS	P03140	HBSAG_HBVC5	PTPISPPLR	0.000837	81.35	HLA-DPA10103-DPB10401	Full HBsAg
102	GRQPTPISPPLRDSH	P03140	HBSAG_HBVC5	PTPISPPLR	0.00088	80.35	HLA-DPA10103-DPB10401	Full HBsAg
103	RQPTPISPPLRDSHP	P03140	HBSAG_HBVC5	TPISPPLRD	0.001102	75.65	HLA-DPA10103-DPB10401	Full HBsAg
104	QPTPISPPLRDSHPQ	P03140	HBSAG_HBVC5	ISPPLRDSH	0.001086	75.99	HLA-DPA10103-DPB10401	Full HBsAg
105	PTPISPPLRDSHPQA	P03140	HBSAG_HBVC5	ISPPLRDSH	0.000992	77.96	HLA-DPA10103-DPB10401	Full HBsAg
106	TPISPPLRDSHPQAM	P03140	HBSAG_HBVC5	LRDSHPQAM	0.00132	71.46	HLA-DPA10103-DPB10401	Full HBsAg
107	PISPPLRDSHPQAMQ	P03140	HBSAG_HBVC5	LRDSHPQAM	0.004881	37.03	HLA-DPA10103-DPB10401	Full HBsAg
108	ISPPLRDSHPQAMQW	P03140	HBSAG_HBVC5	LRDSHPQAM	0.004983	36.52	HLA-DPA10103-DPB10401	Full HBsAg
109	SPPLRDSHPQAMQWN	P03140	HBSAG_HBVC5	LRDSHPQAM	0.007188	28.12	HLA-DPA10103-DPB10401	Full HBsAg
110	PPLRDSHPQAMQWNS	P03140	HBSAG_HBVC5	LRDSHPQAM	0.002173	58.62	HLA-DPA10103-DPB10401	Full HBsAg
111	PLRDSHPQAMQWNST	P03140	HBSAG_HBVC5	PQAMQWNST	0.001292	71.99	HLA-DPA10103-DPB10401	Full HBsAg
112	LRDSHPQAMQWNSTT	P03140	HBSAG_HBVC5	PQAMQWNST	0.002738	52.45	HLA-DPA10103-DPB10401	Full HBsAg
113	RDSHPQAMQWNSTTF	P03140	HBSAG_HBVC5	PQAMQWNST	0.004069	41.68	HLA-DPA10103-DPB10401	Full HBsAg
114	DSHPQAMQWNSTTFH	P03140	HBSAG_HBVC5	PQAMQWNST	0.005837	32.78	HLA-DPA10103-DPB10401	Full HBsAg
115	SHPQAMQWNSTTFHQ	P03140	HBSAG_HBVC5	PQAMQWNST	0.001638	66.01	HLA-DPA10103-DPB10401	Full HBsAg
116	HPQAMQWNSTTFHQA	P03140	HBSAG_HBVC5	WNSTTFHQA	0.202961	1.25	HLA-DPA10103-DPB10401	Full HBsAg
117	PQAMQWNSTTFHQAL	P03140	HBSAG_HBVC5	WNSTTFHQA	0.393065	0.48	HLA-DPA10103-DPB10401	Full HBsAg
118	QAMQWNSTTFHQALL	P03140	HBSAG_HBVC5	WNSTTFHQA	0.40563	0.45	HLA-DPA10103-DPB10401	Full HBsAg
119	AMQWNSTTFHQALLD	P03140	HBSAG_HBVC5	WNSTTFHQA	0.526904	0.25	HLA-DPA10103-DPB10401	Full HBsAg
120	MQWNSTTFHQALLDP	P03140	HBSAG_HBVC5	WNSTTFHQA	0.276033	0.85	HLA-DPA10103-DPB10401	Full HBsAg
121	QWNSTTFHQALLDPR	P03140	HBSAG_HBVC5	WNSTTFHQA	0.071634	3.5	HLA-DPA10103-DPB10401	Full HBsAg
122	WNSTTFHQALLDPRV	P03140	HBSAG_HBVC5	FHQALLDPR	0.009357	22.71	HLA-DPA10103-DPB10401	Full HBsAg
123	NSTTFHQALLDPRVR	P03140	HBSAG_HBVC5	FHQALLDPR	0.012858	17.32	HLA-DPA10103-DPB10401	Full HBsAg
124	STTFHQALLDPRVRG	P03140	HBSAG_HBVC5	FHQALLDPR	0.0175	13.13	HLA-DPA10103-DPB10401	Full HBsAg
125	TTFHQALLDPRVRGL	P03140	HBSAG_HBVC5	FHQALLDPR	0.005231	35.35	HLA-DPA10103-DPB10401	Full HBsAg
126	TFHQALLDPRVRGLY	P03140	HBSAG_HBVC5	FHQALLDPR	0.001124	75.19	HLA-DPA10103-DPB10401	Full HBsAg
127	FHQALLDPRVRGLYF	P03140	HBSAG_HBVC5	LLDPRVRGL	0.000512	89.33	HLA-DPA10103-DPB10401	Full HBsAg
128	HQALLDPRVRGLYFP	P03140	HBSAG_HBVC5	LLDPRVRGL	0.000597	87.14	HLA-DPA10103-DPB10401	Full HBsAg
129	QALLDPRVRGLYFPA	P03140	HBSAG_HBVC5	LDPRVRGLY	0.000514	89.28	HLA-DPA10103-DPB10401	Full HBsAg
130	ALLDPRVRGLYFPAG	P03140	HBSAG_HBVC5	VRGLYFPAG	0.011866	18.55	HLA-DPA10103-DPB10401	Full HBsAg
131	LLDPRVRGLYFPAGG	P03140	HBSAG_HBVC5	VRGLYFPAG	0.03753	6.5	HLA-DPA10103-DPB10401	Full HBsAg
132	LDPRVRGLYFPAGGS	P03140	HBSAG_HBVC5	VRGLYFPAG	0.056689	4.39	HLA-DPA10103-DPB10401	Full HBsAg
133	DPRVRGLYFPAGGSS	P03140	HBSAG_HBVC5	VRGLYFPAG	0.064446	3.9	HLA-DPA10103-DPB10401	Full HBsAg
134	PRVRGLYFPAGGSSS	P03140	HBSAG_HBVC5	VRGLYFPAG	0.022491	10.52	HLA-DPA10103-DPB10401	Full HBsAg
135	RVRGLYFPAGGSSSG	P03140	HBSAG_HBVC5	VRGLYFPAG	0.003915	42.69	HLA-DPA10103-DPB10401	Full HBsAg
136	VRGLYFPAGGSSSGT	P03140	HBSAG_HBVC5	YFPAGGSSS	0.001207	73.6	HLA-DPA10103-DPB10401	Full HBsAg
137	RGLYFPAGGSSSGTV	P03140	HBSAG_HBVC5	YFPAGGSSS	0.001122	75.23	HLA-DPA10103-DPB10401	Full HBsAg
138	GLYFPAGGSSSGTVN	P03140	HBSAG_HBVC5	YFPAGGSSS	0.000342	93.85	HLA-DPA10103-DPB10401	Full HBsAg
139	LYFPAGGSSSGTVNP	P03140	HBSAG_HBVC5	AGGSSSGTV	0.000127	95	HLA-DPA10103-DPB10401	Full HBsAg
140	YFPAGGSSSGTVNPV	P03140	HBSAG_HBVC5	AGGSSSGTV	0.000126	95	HLA-DPA10103-DPB10401	Full HBsAg
141	FPAGGSSSGTVNPVP	P03140	HBSAG_HBVC5	SSSGTVNPV	0.000423	91.68	HLA-DPA10103-DPB10401	Full HBsAg
142	PAGGSSSGTVNPVPT	P03140	HBSAG_HBVC5	SSSGTVNPV	0.000596	87.16	HLA-DPA10103-DPB10401	Full HBsAg
143	AGGSSSGTVNPVPTT	P03140	HBSAG_HBVC5	SSSGTVNPV	0.000641	86.01	HLA-DPA10103-DPB10401	Full HBsAg
144	GGSSSGTVNPVPTTA	P03140	HBSAG_HBVC5	SSSGTVNPV	0.000347	93.72	HLA-DPA10103-DPB10401	Full HBsAg
145	GSSSGTVNPVPTTAS	P03140	HBSAG_HBVC5	SGTVNPVPT	0.000438	91.28	HLA-DPA10103-DPB10401	Full HBsAg
146	SSSGTVNPVPTTASP	P03140	HBSAG_HBVC5	VNPVPTTAS	0.00096	78.63	HLA-DPA10103-DPB10401	Full HBsAg
147	SSGTVNPVPTTASPI	P03140	HBSAG_HBVC5	VNPVPTTAS	0.001677	65.36	HLA-DPA10103-DPB10401	Full HBsAg
148	SGTVNPVPTTASPIS	P03140	HBSAG_HBVC5	PVPTTASPI	0.002664	53.19	HLA-DPA10103-DPB10401	Full HBsAg
149	GTVNPVPTTASPISS	P03140	HBSAG_HBVC5	PVPTTASPI	0.002862	51.2	HLA-DPA10103-DPB10401	Full HBsAg
150	TVNPVPTTASPISSI	P03140	HBSAG_HBVC5	PVPTTASPI	0.002742	52.41	HLA-DPA10103-DPB10401	Full HBsAg
151	VNPVPTTASPISSIF	P03140	HBSAG_HBVC5	PVPTTASPI	0.001266	72.48	HLA-DPA10103-DPB10401	Full HBsAg
152	NPVPTTASPISSIFS	P03140	HBSAG_HBVC5	TTASPISSI	0.000763	83.07	HLA-DPA10103-DPB10401	Full HBsAg
153	PVPTTASPISSIFSR	P03140	HBSAG_HBVC5	TTASPISSI	0.001087	75.97	HLA-DPA10103-DPB10401	Full HBsAg
154	VPTTASPISSIFSRT	P03140	HBSAG_HBVC5	PISSIFSRT	0.004102	41.47	HLA-DPA10103-DPB10401	Full HBsAg
155	PTTASPISSIFSRTG	P03140	HBSAG_HBVC5	PISSIFSRT	0.010277	21.03	HLA-DPA10103-DPB10401	Full HBsAg
156	TTASPISSIFSRTGD	P03140	HBSAG_HBVC5	PISSIFSRT	0.021675	10.86	HLA-DPA10103-DPB10401	Full HBsAg
157	TASPISSIFSRTGDP	P03140	HBSAG_HBVC5	PISSIFSRT	0.038485	6.36	HLA-DPA10103-DPB10401	Full HBsAg
158	ASPISSIFSRTGDPA	P03140	HBSAG_HBVC5	PISSIFSRT	0.015016	15.09	HLA-DPA10103-DPB10401	Full HBsAg
159	SPISSIFSRTGDPAP	P03140	HBSAG_HBVC5	PISSIFSRT	0.004208	40.8	HLA-DPA10103-DPB10401	Full HBsAg
160	PISSIFSRTGDPAPN	P03140	HBSAG_HBVC5	IFSRTGDPA	0.001552	67.43	HLA-DPA10103-DPB10401	Full HBsAg
161	ISSIFSRTGDPAPNM	P03140	HBSAG_HBVC5	IFSRTGDPA	0.001583	66.92	HLA-DPA10103-DPB10401	Full HBsAg
162	SSIFSRTGDPAPNME	P03140	HBSAG_HBVC5	RTGDPAPNM	0.001931	61.73	HLA-DPA10103-DPB10401	Full HBsAg
163	SIFSRTGDPAPNMEN	P03140	HBSAG_HBVC5	RTGDPAPNM	0.002346	56.6	HLA-DPA10103-DPB10401	Full HBsAg
164	IFSRTGDPAPNMENT	P03140	HBSAG_HBVC5	RTGDPAPNM	0.002552	54.32	HLA-DPA10103-DPB10401	Full HBsAg
165	FSRTGDPAPNMENTT	P03140	HBSAG_HBVC5	RTGDPAPNM	0.00132	71.46	HLA-DPA10103-DPB10401	Full HBsAg
166	SRTGDPAPNMENTTS	P03140	HBSAG_HBVC5	RTGDPAPNM	0.000626	86.39	HLA-DPA10103-DPB10401	Full HBsAg
167	RTGDPAPNMENTTSG	P03140	HBSAG_HBVC5	PAPNMENTT	0.000388	92.62	HLA-DPA10103-DPB10401	Full HBsAg
168	TGDPAPNMENTTSGF	P03140	HBSAG_HBVC5	PAPNMENTT	0.000366	93.21	HLA-DPA10103-DPB10401	Full HBsAg
169	GDPAPNMENTTSGFL	P03140	HBSAG_HBVC5	MENTTSGFL	0.000516	89.23	HLA-DPA10103-DPB10401	Full HBsAg
170	DPAPNMENTTSGFLG	P03140	HBSAG_HBVC5	MENTTSGFL	0.001105	75.59	HLA-DPA10103-DPB10401	Full HBsAg
171	PAPNMENTTSGFLGP	P03140	HBSAG_HBVC5	MENTTSGFL	0.002395	56.03	HLA-DPA10103-DPB10401	Full HBsAg
172	APNMENTTSGFLGPL	P03140	HBSAG_HBVC5	MENTTSGFL	0.002083	59.66	HLA-DPA10103-DPB10401	Full HBsAg
173	PNMENTTSGFLGPLL	P03140	HBSAG_HBVC5	MENTTSGFL	0.000767	82.98	HLA-DPA10103-DPB10401	Full HBsAg
174	NMENTTSGFLGPLLV	P03140	HBSAG_HBVC5	NTTSGFLGP	0.000364	93.26	HLA-DPA10103-DPB10401	Full HBsAg
175	MENTTSGFLGPLLVL	P03140	HBSAG_HBVC5	SGFLGPLLV	0.000376	92.94	HLA-DPA10103-DPB10401	Full HBsAg
176	ENTTSGFLGPLLVLQ	P03140	HBSAG_HBVC5	FLGPLLVLQ	0.001893	62.27	HLA-DPA10103-DPB10401	Full HBsAg
177	NTTSGFLGPLLVLQA	P03140	HBSAG_HBVC5	FLGPLLVLQ	0.003619	44.75	HLA-DPA10103-DPB10401	Full HBsAg
178	TTSGFLGPLLVLQAG	P03140	HBSAG_HBVC5	FLGPLLVLQ	0.005451	34.38	HLA-DPA10103-DPB10401	Full HBsAg
179	TSGFLGPLLVLQAGF	P03140	HBSAG_HBVC5	FLGPLLVLQ	0.005398	34.61	HLA-DPA10103-DPB10401	Full HBsAg
180	SGFLGPLLVLQAGFF	P03140	HBSAG_HBVC5	FLGPLLVLQ	0.003483	45.76	HLA-DPA10103-DPB10401	Full HBsAg
181	GFLGPLLVLQAGFFL	P03140	HBSAG_HBVC5	FLGPLLVLQ	0.002035	60.27	HLA-DPA10103-DPB10401	Full HBsAg
182	FLGPLLVLQAGFFLL	P03140	HBSAG_HBVC5	VLQAGFFLL	0.001479	68.64	HLA-DPA10103-DPB10401	Full HBsAg
183	LGPLLVLQAGFFLLT	P03140	HBSAG_HBVC5	LQAGFFLLT	0.008492	24.56	HLA-DPA10103-DPB10401	Full HBsAg
184	GPLLVLQAGFFLLTR	P03140	HBSAG_HBVC5	LQAGFFLLT	0.037745	6.47	HLA-DPA10103-DPB10401	Full HBsAg
185	PLLVLQAGFFLLTRI	P03140	HBSAG_HBVC5	LQAGFFLLT	0.029461	8.19	HLA-DPA10103-DPB10401	Full HBsAg
186	LLVLQAGFFLLTRIL	P03140	HBSAG_HBVC5	LQAGFFLLT	0.012944	17.22	HLA-DPA10103-DPB10401	Full HBsAg
187	LVLQAGFFLLTRILT	P03140	HBSAG_HBVC5	LQAGFFLLT	0.010342	20.92	HLA-DPA10103-DPB10401	Full HBsAg
188	VLQAGFFLLTRILTI	P03140	HBSAG_HBVC5	FLLTRILTI	0.020067	11.65	HLA-DPA10103-DPB10401	Full HBsAg
189	LQAGFFLLTRILTIP	P03140	HBSAG_HBVC5	FLLTRILTI	0.107091	2.42	HLA-DPA10103-DPB10401	Full HBsAg
190	QAGFFLLTRILTIPQ	P03140	HBSAG_HBVC5	FLLTRILTI	0.193218	1.31	HLA-DPA10103-DPB10401	Full HBsAg
191	AGFFLLTRILTIPQS	P03140	HBSAG_HBVC5	FLLTRILTI	0.228179	1.09	HLA-DPA10103-DPB10401	Full HBsAg
192	GFFLLTRILTIPQSL	P03140	HBSAG_HBVC5	FLLTRILTI	0.106183	2.43	HLA-DPA10103-DPB10401	Full HBsAg
193	FFLLTRILTIPQSLD	P03140	HBSAG_HBVC5	FLLTRILTI	0.02202	10.72	HLA-DPA10103-DPB10401	Full HBsAg
194	FLLTRILTIPQSLDS	P03140	HBSAG_HBVC5	ILTIPQSLD	0.004924	36.81	HLA-DPA10103-DPB10401	Full HBsAg
195	LLTRILTIPQSLDSW	P03140	HBSAG_HBVC5	ILTIPQSLD	0.003956	42.42	HLA-DPA10103-DPB10401	Full HBsAg
196	LTRILTIPQSLDSWW	P03140	HBSAG_HBVC5	ILTIPQSLD	0.002901	50.81	HLA-DPA10103-DPB10401	Full HBsAg
197	TRILTIPQSLDSWWT	P03140	HBSAG_HBVC5	ILTIPQSLD	0.001525	67.88	HLA-DPA10103-DPB10401	Full HBsAg
198	RILTIPQSLDSWWTS	P03140	HBSAG_HBVC5	ILTIPQSLD	0.00043	91.5	HLA-DPA10103-DPB10401	Full HBsAg
199	ILTIPQSLDSWWTSL	P03140	HBSAG_HBVC5	QSLDSWWTS	0.000199	95	HLA-DPA10103-DPB10401	Full HBsAg
200	LTIPQSLDSWWTSLN	P03140	HBSAG_HBVC5	QSLDSWWTS	0.000477	90.24	HLA-DPA10103-DPB10401	Full HBsAg
201	TIPQSLDSWWTSLNF	P03140	HBSAG_HBVC5	LDSWWTSLN	0.000771	82.88	HLA-DPA10103-DPB10401	Full HBsAg
202	IPQSLDSWWTSLNFL	P03140	HBSAG_HBVC5	LDSWWTSLN	0.000922	79.43	HLA-DPA10103-DPB10401	Full HBsAg
203	PQSLDSWWTSLNFLG	P03140	HBSAG_HBVC5	LDSWWTSLN	0.001445	69.21	HLA-DPA10103-DPB10401	Full HBsAg
204	QSLDSWWTSLNFLGG	P03140	HBSAG_HBVC5	WTSLNFLGG	0.016376	13.94	HLA-DPA10103-DPB10401	Full HBsAg
205	SLDSWWTSLNFLGGA	P03140	HBSAG_HBVC5	WTSLNFLGG	0.048334	5.13	HLA-DPA10103-DPB10401	Full HBsAg
206	LDSWWTSLNFLGGAP	P03140	HBSAG_HBVC5	WTSLNFLGG	0.131257	1.99	HLA-DPA10103-DPB10401	Full HBsAg
207	DSWWTSLNFLGGAPT	P03140	HBSAG_HBVC5	WTSLNFLGG	0.146627	1.78	HLA-DPA10103-DPB10401	Full HBsAg
208	SWWTSLNFLGGAPTC	P03140	HBSAG_HBVC5	WTSLNFLGG	0.032873	7.38	HLA-DPA10103-DPB10401	Full HBsAg
209	WWTSLNFLGGAPTCP	P03140	HBSAG_HBVC5	WTSLNFLGG	0.006481	30.38	HLA-DPA10103-DPB10401	Full HBsAg
210	WTSLNFLGGAPTCPG	P03140	HBSAG_HBVC5	LNFLGGAPT	0.000938	79.1	HLA-DPA10103-DPB10401	Full HBsAg
211	TSLNFLGGAPTCPGQ	P03140	HBSAG_HBVC5	LNFLGGAPT	0.000452	90.91	HLA-DPA10103-DPB10401	Full HBsAg
212	SLNFLGGAPTCPGQN	P03140	HBSAG_HBVC5	LGGAPTCPG	0.000173	95	HLA-DPA10103-DPB10401	Full HBsAg
213	LNFLGGAPTCPGQNS	P03140	HBSAG_HBVC5	LGGAPTCPG	0.000155	95	HLA-DPA10103-DPB10401	Full HBsAg
214	NFLGGAPTCPGQNSQ	P03140	HBSAG_HBVC5	LGGAPTCPG	0.000119	95	HLA-DPA10103-DPB10401	Full HBsAg
215	FLGGAPTCPGQNSQS	P03140	HBSAG_HBVC5	GAPTCPGQN	7.5e-05	95	HLA-DPA10103-DPB10401	Full HBsAg
216	LGGAPTCPGQNSQSP	P03140	HBSAG_HBVC5	APTCPGQNS	8.8e-05	95	HLA-DPA10103-DPB10401	Full HBsAg
217	GGAPTCPGQNSQSPT	P03140	HBSAG_HBVC5	APTCPGQNS	7.2e-05	95	HLA-DPA10103-DPB10401	Full HBsAg
218	GAPTCPGQNSQSPTS	P03140	HBSAG_HBVC5	TCPGQNSQS	6e-05	95	HLA-DPA10103-DPB10401	Full HBsAg
219	APTCPGQNSQSPTSN	P03140	HBSAG_HBVC5	QNSQSPTSN	7.7e-05	95	HLA-DPA10103-DPB10401	Full HBsAg
220	PTCPGQNSQSPTSNH	P03140	HBSAG_HBVC5	QNSQSPTSN	0.000131	95	HLA-DPA10103-DPB10401	Full HBsAg
221	TCPGQNSQSPTSNHS	P03140	HBSAG_HBVC5	QNSQSPTSN	0.00024	95	HLA-DPA10103-DPB10401	Full HBsAg
222	CPGQNSQSPTSNHSP	P03140	HBSAG_HBVC5	SQSPTSNHS	0.00047	90.43	HLA-DPA10103-DPB10401	Full HBsAg
223	PGQNSQSPTSNHSPT	P03140	HBSAG_HBVC5	SQSPTSNHS	0.000766	83	HLA-DPA10103-DPB10401	Full HBsAg
224	GQNSQSPTSNHSPTS	P03140	HBSAG_HBVC5	SQSPTSNHS	0.0009	79.89	HLA-DPA10103-DPB10401	Full HBsAg
225	QNSQSPTSNHSPTSC	P03140	HBSAG_HBVC5	SQSPTSNHS	0.000298	95	HLA-DPA10103-DPB10401	Full HBsAg
226	NSQSPTSNHSPTSCP	P03140	HBSAG_HBVC5	PTSNHSPTS	0.00018	95	HLA-DPA10103-DPB10401	Full HBsAg
227	SQSPTSNHSPTSCPP	P03140	HBSAG_HBVC5	PTSNHSPTS	0.00027	95	HLA-DPA10103-DPB10401	Full HBsAg
228	QSPTSNHSPTSCPPI	P03140	HBSAG_HBVC5	TSNHSPTSC	0.000193	95	HLA-DPA10103-DPB10401	Full HBsAg
229	SPTSNHSPTSCPPIC	P03140	HBSAG_HBVC5	HSPTSCPPI	0.000113	95	HLA-DPA10103-DPB10401	Full HBsAg
230	PTSNHSPTSCPPICP	P03140	HBSAG_HBVC5	HSPTSCPPI	0.000135	95	HLA-DPA10103-DPB10401	Full HBsAg
231	TSNHSPTSCPPICPG	P03140	HBSAG_HBVC5	HSPTSCPPI	0.000163	95	HLA-DPA10103-DPB10401	Full HBsAg
232	SNHSPTSCPPICPGY	P03140	HBSAG_HBVC5	HSPTSCPPI	9.1e-05	95	HLA-DPA10103-DPB10401	Full HBsAg
233	NHSPTSCPPICPGYR	P03140	HBSAG_HBVC5	TSCPPICPG	7.7e-05	95	HLA-DPA10103-DPB10401	Full HBsAg
234	HSPTSCPPICPGYRW	P03140	HBSAG_HBVC5	TSCPPICPG	5.6e-05	95	HLA-DPA10103-DPB10401	Full HBsAg
235	SPTSCPPICPGYRWM	P03140	HBSAG_HBVC5	TSCPPICPG	3.9e-05	95	HLA-DPA10103-DPB10401	Full HBsAg
236	PTSCPPICPGYRWMC	P03140	HBSAG_HBVC5	TSCPPICPG	2.8e-05	95	HLA-DPA10103-DPB10401	Full HBsAg
237	TSCPPICPGYRWMCL	P03140	HBSAG_HBVC5	ICPGYRWMC	2.5e-05	95	HLA-DPA10103-DPB10401	Full HBsAg
238	SCPPICPGYRWMCLR	P03140	HBSAG_HBVC5	ICPGYRWMC	4.7e-05	95	HLA-DPA10103-DPB10401	Full HBsAg
239	CPPICPGYRWMCLRR	P03140	HBSAG_HBVC5	ICPGYRWMC	8e-05	95	HLA-DPA10103-DPB10401	Full HBsAg
240	PPICPGYRWMCLRRF	P03140	HBSAG_HBVC5	YRWMCLRRF	0.000701	84.51	HLA-DPA10103-DPB10401	Full HBsAg
241	PICPGYRWMCLRRFI	P03140	HBSAG_HBVC5	YRWMCLRRF	0.002049	60.07	HLA-DPA10103-DPB10401	Full HBsAg
242	ICPGYRWMCLRRFII	P03140	HBSAG_HBVC5	YRWMCLRRF	0.003003	49.81	HLA-DPA10103-DPB10401	Full HBsAg
243	CPGYRWMCLRRFIIF	P03140	HBSAG_HBVC5	YRWMCLRRF	0.003574	45.08	HLA-DPA10103-DPB10401	Full HBsAg
244	PGYRWMCLRRFIIFL	P03140	HBSAG_HBVC5	YRWMCLRRF	0.004272	40.4	HLA-DPA10103-DPB10401	Full HBsAg
245	GYRWMCLRRFIIFLF	P03140	HBSAG_HBVC5	YRWMCLRRF	0.00111	75.48	HLA-DPA10103-DPB10401	Full HBsAg
246	YRWMCLRRFIIFLFI	P03140	HBSAG_HBVC5	RRFIIFLFI	0.000655	85.64	HLA-DPA10103-DPB10401	Full HBsAg
247	RWMCLRRFIIFLFIL	P03140	HBSAG_HBVC5	RRFIIFLFI	0.000631	86.26	HLA-DPA10103-DPB10401	Full HBsAg
248	WMCLRRFIIFLFILL	P03140	HBSAG_HBVC5	FIIFLFILL	0.004152	41.15	HLA-DPA10103-DPB10401	Full HBsAg
249	MCLRRFIIFLFILLL	P03140	HBSAG_HBVC5	FIIFLFILL	0.00779	26.35	HLA-DPA10103-DPB10401	Full HBsAg
250	CLRRFIIFLFILLLC	P03140	HBSAG_HBVC5	FIIFLFILL	0.004534	38.93	HLA-DPA10103-DPB10401	Full HBsAg
251	LRRFIIFLFILLLCL	P03140	HBSAG_HBVC5	FIIFLFILL	0.00378	43.6	HLA-DPA10103-DPB10401	Full HBsAg
252	RRFIIFLFILLLCLI	P03140	HBSAG_HBVC5	FIIFLFILL	0.002831	51.52	HLA-DPA10103-DPB10401	Full HBsAg
253	RFIIFLFILLLCLIF	P03140	HBSAG_HBVC5	FLFILLLCL	0.001047	76.81	HLA-DPA10103-DPB10401	Full HBsAg
254	FIIFLFILLLCLIFL	P03140	HBSAG_HBVC5	FLFILLLCL	0.000761	83.12	HLA-DPA10103-DPB10401	Full HBsAg
255	IIFLFILLLCLIFLL	P03140	HBSAG_HBVC5	FLFILLLCL	0.000588	87.37	HLA-DPA10103-DPB10401	Full HBsAg
256	IFLFILLLCLIFLLV	P03140	HBSAG_HBVC5	LLCLIFLLV	0.000633	86.21	HLA-DPA10103-DPB10401	Full HBsAg
257	FLFILLLCLIFLLVL	P03140	HBSAG_HBVC5	LLCLIFLLV	0.001259	72.61	HLA-DPA10103-DPB10401	Full HBsAg
258	LFILLLCLIFLLVLL	P03140	HBSAG_HBVC5	LLCLIFLLV	0.001296	71.91	HLA-DPA10103-DPB10401	Full HBsAg
259	FILLLCLIFLLVLLD	P03140	HBSAG_HBVC5	LLCLIFLLV	0.001582	66.94	HLA-DPA10103-DPB10401	Full HBsAg
260	ILLLCLIFLLVLLDY	P03140	HBSAG_HBVC5	LLCLIFLLV	0.000803	82.14	HLA-DPA10103-DPB10401	Full HBsAg
261	LLLCLIFLLVLLDYQ	P03140	HBSAG_HBVC5	LIFLLVLLD	0.000414	91.93	HLA-DPA10103-DPB10401	Full HBsAg
262	LLCLIFLLVLLDYQG	P03140	HBSAG_HBVC5	LIFLLVLLD	0.000411	92.01	HLA-DPA10103-DPB10401	Full HBsAg
263	LCLIFLLVLLDYQGM	P03140	HBSAG_HBVC5	LVLLDYQGM	0.001457	69.01	HLA-DPA10103-DPB10401	Full HBsAg
264	CLIFLLVLLDYQGML	P03140	HBSAG_HBVC5	LVLLDYQGM	0.001685	65.23	HLA-DPA10103-DPB10401	Full HBsAg
265	LIFLLVLLDYQGMLP	P03140	HBSAG_HBVC5	LVLLDYQGM	0.00632	30.93	HLA-DPA10103-DPB10401	Full HBsAg
266	IFLLVLLDYQGMLPV	P03140	HBSAG_HBVC5	LVLLDYQGM	0.005491	34.21	HLA-DPA10103-DPB10401	Full HBsAg
267	FLLVLLDYQGMLPVC	P03140	HBSAG_HBVC5	LVLLDYQGM	0.004146	41.19	HLA-DPA10103-DPB10401	Full HBsAg
268	LLVLLDYQGMLPVCP	P03140	HBSAG_HBVC5	LDYQGMLPV	0.005958	32.3	HLA-DPA10103-DPB10401	Full HBsAg
269	LVLLDYQGMLPVCPL	P03140	HBSAG_HBVC5	LDYQGMLPV	0.004485	39.2	HLA-DPA10103-DPB10401	Full HBsAg
270	VLLDYQGMLPVCPLL	P03140	HBSAG_HBVC5	LDYQGMLPV	0.001868	62.62	HLA-DPA10103-DPB10401	Full HBsAg
271	LLDYQGMLPVCPLLP	P03140	HBSAG_HBVC5	LDYQGMLPV	0.000629	86.31	HLA-DPA10103-DPB10401	Full HBsAg
272	LDYQGMLPVCPLLPG	P03140	HBSAG_HBVC5	MLPVCPLLP	0.000425	91.63	HLA-DPA10103-DPB10401	Full HBsAg
273	DYQGMLPVCPLLPGT	P03140	HBSAG_HBVC5	MLPVCPLLP	0.000577	87.65	HLA-DPA10103-DPB10401	Full HBsAg
274	YQGMLPVCPLLPGTS	P03140	HBSAG_HBVC5	MLPVCPLLP	0.000746	83.47	HLA-DPA10103-DPB10401	Full HBsAg
275	QGMLPVCPLLPGTST	P03140	HBSAG_HBVC5	MLPVCPLLP	0.000425	91.63	HLA-DPA10103-DPB10401	Full HBsAg
276	GMLPVCPLLPGTSTT	P03140	HBSAG_HBVC5	VCPLLPGTS	0.000141	95	HLA-DPA10103-DPB10401	Full HBsAg
277	MLPVCPLLPGTSTTS	P03140	HBSAG_HBVC5	VCPLLPGTS	0.000174	95	HLA-DPA10103-DPB10401	Full HBsAg
278	LPVCPLLPGTSTTST	P03140	HBSAG_HBVC5	VCPLLPGTS	0.000102	95	HLA-DPA10103-DPB10401	Full HBsAg
279	PVCPLLPGTSTTSTG	P03140	HBSAG_HBVC5	LLPGTSTTS	0.000126	95	HLA-DPA10103-DPB10401	Full HBsAg
280	VCPLLPGTSTTSTGP	P03140	HBSAG_HBVC5	LLPGTSTTS	0.000192	95	HLA-DPA10103-DPB10401	Full HBsAg
281	CPLLPGTSTTSTGPC	P03140	HBSAG_HBVC5	LLPGTSTTS	9.9e-05	95	HLA-DPA10103-DPB10401	Full HBsAg
282	PLLPGTSTTSTGPCK	P03140	HBSAG_HBVC5	TSTTSTGPC	0.000139	95	HLA-DPA10103-DPB10401	Full HBsAg
283	LLPGTSTTSTGPCKT	P03140	HBSAG_HBVC5	TSTTSTGPC	0.000162	95	HLA-DPA10103-DPB10401	Full HBsAg
284	LPGTSTTSTGPCKTC	P03140	HBSAG_HBVC5	TSTTSTGPC	8.5e-05	95	HLA-DPA10103-DPB10401	Full HBsAg
285	PGTSTTSTGPCKTCT	P03140	HBSAG_HBVC5	TTSTGPCKT	7.9e-05	95	HLA-DPA10103-DPB10401	Full HBsAg
286	GTSTTSTGPCKTCTI	P03140	HBSAG_HBVC5	TTSTGPCKT	6.6e-05	95	HLA-DPA10103-DPB10401	Full HBsAg
287	TSTTSTGPCKTCTIP	P03140	HBSAG_HBVC5	TSTGPCKTC	6.7e-05	95	HLA-DPA10103-DPB10401	Full HBsAg
288	STTSTGPCKTCTIPA	P03140	HBSAG_HBVC5	TGPCKTCTI	6.7e-05	95	HLA-DPA10103-DPB10401	Full HBsAg
289	TTSTGPCKTCTIPAQ	P03140	HBSAG_HBVC5	TGPCKTCTI	0.000116	95	HLA-DPA10103-DPB10401	Full HBsAg
290	TSTGPCKTCTIPAQG	P03140	HBSAG_HBVC5	CKTCTIPAQ	0.000119	95	HLA-DPA10103-DPB10401	Full HBsAg
291	STGPCKTCTIPAQGT	P03140	HBSAG_HBVC5	CKTCTIPAQ	0.000192	95	HLA-DPA10103-DPB10401	Full HBsAg
292	TGPCKTCTIPAQGTS	P03140	HBSAG_HBVC5	KTCTIPAQG	0.000277	95	HLA-DPA10103-DPB10401	Full HBsAg
293	GPCKTCTIPAQGTSM	P03140	HBSAG_HBVC5	KTCTIPAQG	0.000186	95	HLA-DPA10103-DPB10401	Full HBsAg
294	PCKTCTIPAQGTSMF	P03140	HBSAG_HBVC5	KTCTIPAQG	7.2e-05	95	HLA-DPA10103-DPB10401	Full HBsAg
295	CKTCTIPAQGTSMFP	P03140	HBSAG_HBVC5	TIPAQGTSM	6.5e-05	95	HLA-DPA10103-DPB10401	Full HBsAg
296	KTCTIPAQGTSMFPS	P03140	HBSAG_HBVC5	TIPAQGTSM	0.000102	95	HLA-DPA10103-DPB10401	Full HBsAg
297	TCTIPAQGTSMFPSC	P03140	HBSAG_HBVC5	QGTSMFPSC	0.000134	95	HLA-DPA10103-DPB10401	Full HBsAg
298	CTIPAQGTSMFPSCC	P03140	HBSAG_HBVC5	QGTSMFPSC	0.00011	95	HLA-DPA10103-DPB10401	Full HBsAg
299	TIPAQGTSMFPSCCC	P03140	HBSAG_HBVC5	QGTSMFPSC	6.1e-05	95	HLA-DPA10103-DPB10401	Full HBsAg
300	IPAQGTSMFPSCCCT	P03140	HBSAG_HBVC5	QGTSMFPSC	6.2e-05	95	HLA-DPA10103-DPB10401	Full HBsAg
301	PAQGTSMFPSCCCTK	P03140	HBSAG_HBVC5	QGTSMFPSC	5.1e-05	95	HLA-DPA10103-DPB10401	Full HBsAg
302	AQGTSMFPSCCCTKP	P03140	HBSAG_HBVC5	MFPSCCCTK	6.5e-05	95	HLA-DPA10103-DPB10401	Full HBsAg
303	QGTSMFPSCCCTKPS	P03140	HBSAG_HBVC5	MFPSCCCTK	7.3e-05	95	HLA-DPA10103-DPB10401	Full HBsAg
304	GTSMFPSCCCTKPSD	P03140	HBSAG_HBVC5	MFPSCCCTK	0.000103	95	HLA-DPA10103-DPB10401	Full HBsAg
305	TSMFPSCCCTKPSDG	P03140	HBSAG_HBVC5	MFPSCCCTK	6.2e-05	95	HLA-DPA10103-DPB10401	Full HBsAg
306	SMFPSCCCTKPSDGN	P03140	HBSAG_HBVC5	PSCCCTKPS	2.7e-05	95	HLA-DPA10103-DPB10401	Full HBsAg
307	MFPSCCCTKPSDGNC	P03140	HBSAG_HBVC5	CTKPSDGNC	2.4e-05	95	HLA-DPA10103-DPB10401	Full HBsAg
308	FPSCCCTKPSDGNCT	P03140	HBSAG_HBVC5	CTKPSDGNC	2.4e-05	95	HLA-DPA10103-DPB10401	Full HBsAg
309	PSCCCTKPSDGNCTC	P03140	HBSAG_HBVC5	CTKPSDGNC	2.1e-05	95	HLA-DPA10103-DPB10401	Full HBsAg
310	SCCCTKPSDGNCTCI	P03140	HBSAG_HBVC5	CTKPSDGNC	1.7e-05	95	HLA-DPA10103-DPB10401	Full HBsAg
311	CCCTKPSDGNCTCIP	P03140	HBSAG_HBVC5	CTKPSDGNC	2.1e-05	95	HLA-DPA10103-DPB10401	Full HBsAg
312	CCTKPSDGNCTCIPI	P03140	HBSAG_HBVC5	DGNCTCIPI	3e-05	95	HLA-DPA10103-DPB10401	Full HBsAg
313	CTKPSDGNCTCIPIP	P03140	HBSAG_HBVC5	DGNCTCIPI	5.6e-05	95	HLA-DPA10103-DPB10401	Full HBsAg
314	TKPSDGNCTCIPIPS	P03140	HBSAG_HBVC5	DGNCTCIPI	7.4e-05	95	HLA-DPA10103-DPB10401	Full HBsAg
315	KPSDGNCTCIPIPSS	P03140	HBSAG_HBVC5	DGNCTCIPI	9.3e-05	95	HLA-DPA10103-DPB10401	Full HBsAg
316	PSDGNCTCIPIPSSW	P03140	HBSAG_HBVC5	CTCIPIPSS	5.7e-05	95	HLA-DPA10103-DPB10401	Full HBsAg
317	SDGNCTCIPIPSSWA	P03140	HBSAG_HBVC5	CTCIPIPSS	7.7e-05	95	HLA-DPA10103-DPB10401	Full HBsAg
318	DGNCTCIPIPSSWAF	P03140	HBSAG_HBVC5	CTCIPIPSS	9.2e-05	95	HLA-DPA10103-DPB10401	Full HBsAg
319	GNCTCIPIPSSWAFA	P03140	HBSAG_HBVC5	CIPIPSSWA	7.9e-05	95	HLA-DPA10103-DPB10401	Full HBsAg
320	NCTCIPIPSSWAFAR	P03140	HBSAG_HBVC5	PIPSSWAFA	0.000185	95	HLA-DPA10103-DPB10401	Full HBsAg
321	CTCIPIPSSWAFARF	P03140	HBSAG_HBVC5	PSSWAFARF	0.000888	80.16	HLA-DPA10103-DPB10401	Full HBsAg
322	TCIPIPSSWAFARFL	P03140	HBSAG_HBVC5	PSSWAFARF	0.001792	63.69	HLA-DPA10103-DPB10401	Full HBsAg
323	CIPIPSSWAFARFLW	P03140	HBSAG_HBVC5	PSSWAFARF	0.001892	62.28	HLA-DPA10103-DPB10401	Full HBsAg
324	IPIPSSWAFARFLWE	P03140	HBSAG_HBVC5	WAFARFLWE	0.039757	6.16	HLA-DPA10103-DPB10401	Full HBsAg
325	PIPSSWAFARFLWEW	P03140	HBSAG_HBVC5	WAFARFLWE	0.085109	2.99	HLA-DPA10103-DPB10401	Full HBsAg
326	IPSSWAFARFLWEWA	P03140	HBSAG_HBVC5	WAFARFLWE	0.154197	1.69	HLA-DPA10103-DPB10401	Full HBsAg
327	PSSWAFARFLWEWAS	P03140	HBSAG_HBVC5	WAFARFLWE	0.195164	1.3	HLA-DPA10103-DPB10401	Full HBsAg
328	SSWAFARFLWEWASV	P03140	HBSAG_HBVC5	WAFARFLWE	0.04403	5.61	HLA-DPA10103-DPB10401	Full HBsAg
329	SWAFARFLWEWASVR	P03140	HBSAG_HBVC5	FARFLWEWA	0.017066	13.44	HLA-DPA10103-DPB10401	Full HBsAg
330	WAFARFLWEWASVRF	P03140	HBSAG_HBVC5	FLWEWASVR	0.00752	27.1	HLA-DPA10103-DPB10401	Full HBsAg
331	AFARFLWEWASVRFS	P03140	HBSAG_HBVC5	FLWEWASVR	0.008168	25.35	HLA-DPA10103-DPB10401	Full HBsAg
332	FARFLWEWASVRFSW	P03140	HBSAG_HBVC5	FLWEWASVR	0.006304	30.99	HLA-DPA10103-DPB10401	Full HBsAg
333	ARFLWEWASVRFSWL	P03140	HBSAG_HBVC5	WASVRFSWL	0.027742	8.66	HLA-DPA10103-DPB10401	Full HBsAg
334	RFLWEWASVRFSWLS	P03140	HBSAG_HBVC5	WASVRFSWL	0.079833	3.19	HLA-DPA10103-DPB10401	Full HBsAg
335	FLWEWASVRFSWLSL	P03140	HBSAG_HBVC5	WASVRFSWL	0.074016	3.41	HLA-DPA10103-DPB10401	Full HBsAg
336	LWEWASVRFSWLSLL	P03140	HBSAG_HBVC5	WASVRFSWL	0.051235	4.85	HLA-DPA10103-DPB10401	Full HBsAg
337	WEWASVRFSWLSLLV	P03140	HBSAG_HBVC5	WASVRFSWL	0.034498	7.04	HLA-DPA10103-DPB10401	Full HBsAg
338	EWASVRFSWLSLLVP	P03140	HBSAG_HBVC5	WASVRFSWL	0.02425	9.81	HLA-DPA10103-DPB10401	Full HBsAg
339	WASVRFSWLSLLVPF	P03140	HBSAG_HBVC5	RFSWLSLLV	0.018587	12.46	HLA-DPA10103-DPB10401	Full HBsAg
340	ASVRFSWLSLLVPFV	P03140	HBSAG_HBVC5	RFSWLSLLV	0.018194	12.69	HLA-DPA10103-DPB10401	Full HBsAg
341	SVRFSWLSLLVPFVQ	P03140	HBSAG_HBVC5	FSWLSLLVP	0.015065	15.04	HLA-DPA10103-DPB10401	Full HBsAg
342	VRFSWLSLLVPFVQW	P03140	HBSAG_HBVC5	FSWLSLLVP	0.005655	33.52	HLA-DPA10103-DPB10401	Full HBsAg
343	RFSWLSLLVPFVQWF	P03140	HBSAG_HBVC5	WLSLLVPFV	0.002456	55.33	HLA-DPA10103-DPB10401	Full HBsAg
344	FSWLSLLVPFVQWFV	P03140	HBSAG_HBVC5	WLSLLVPFV	0.000514	89.28	HLA-DPA10103-DPB10401	Full HBsAg
345	SWLSLLVPFVQWFVG	P03140	HBSAG_HBVC5	LLVPFVQWF	0.000435	91.36	HLA-DPA10103-DPB10401	Full HBsAg
346	WLSLLVPFVQWFVGL	P03140	HBSAG_HBVC5	PFVQWFVGL	0.00035	93.64	HLA-DPA10103-DPB10401	Full HBsAg
347	LSLLVPFVQWFVGLS	P03140	HBSAG_HBVC5	PFVQWFVGL	0.000609	86.83	HLA-DPA10103-DPB10401	Full HBsAg
348	SLLVPFVQWFVGLSP	P03140	HBSAG_HBVC5	FVQWFVGLS	0.001478	68.66	HLA-DPA10103-DPB10401	Full HBsAg
349	LLVPFVQWFVGLSPT	P03140	HBSAG_HBVC5	FVQWFVGLS	0.002244	57.79	HLA-DPA10103-DPB10401	Full HBsAg
350	LVPFVQWFVGLSPTV	P03140	HBSAG_HBVC5	FVQWFVGLS	0.002411	55.85	HLA-DPA10103-DPB10401	Full HBsAg
351	VPFVQWFVGLSPTVW	P03140	HBSAG_HBVC5	FVQWFVGLS	0.001976	61.1	HLA-DPA10103-DPB10401	Full HBsAg
352	PFVQWFVGLSPTVWL	P03140	HBSAG_HBVC5	FVGLSPTVW	0.001829	63.17	HLA-DPA10103-DPB10401	Full HBsAg
353	FVQWFVGLSPTVWLS	P03140	HBSAG_HBVC5	FVGLSPTVW	0.002492	54.92	HLA-DPA10103-DPB10401	Full HBsAg
354	VQWFVGLSPTVWLSV	P03140	HBSAG_HBVC5	LSPTVWLSV	0.020314	11.52	HLA-DPA10103-DPB10401	Full HBsAg
355	QWFVGLSPTVWLSVI	P03140	HBSAG_HBVC5	LSPTVWLSV	0.058854	4.25	HLA-DPA10103-DPB10401	Full HBsAg
356	WFVGLSPTVWLSVIW	P03140	HBSAG_HBVC5	LSPTVWLSV	0.060034	4.17	HLA-DPA10103-DPB10401	Full HBsAg
357	FVGLSPTVWLSVIWM	P03140	HBSAG_HBVC5	LSPTVWLSV	0.050657	4.9	HLA-DPA10103-DPB10401	Full HBsAg
358	VGLSPTVWLSVIWMM	P03140	HBSAG_HBVC5	LSPTVWLSV	0.023493	10.1	HLA-DPA10103-DPB10401	Full HBsAg
359	GLSPTVWLSVIWMMW	P03140	HBSAG_HBVC5	LSPTVWLSV	0.003107	48.88	HLA-DPA10103-DPB10401	Full HBsAg
360	LSPTVWLSVIWMMWY	P03140	HBSAG_HBVC5	WLSVIWMMW	0.00127	72.41	HLA-DPA10103-DPB10401	Full HBsAg
361	SPTVWLSVIWMMWYW	P03140	HBSAG_HBVC5	WLSVIWMMW	0.00132	71.46	HLA-DPA10103-DPB10401	Full HBsAg
362	PTVWLSVIWMMWYWG	P03140	HBSAG_HBVC5	WLSVIWMMW	0.001837	63.06	HLA-DPA10103-DPB10401	Full HBsAg
363	TVWLSVIWMMWYWGP	P03140	HBSAG_HBVC5	WLSVIWMMW	0.000507	89.46	HLA-DPA10103-DPB10401	Full HBsAg
364	VWLSVIWMMWYWGPS	P03140	HBSAG_HBVC5	WMMWYWGPS	0.000382	92.78	HLA-DPA10103-DPB10401	Full HBsAg
365	WLSVIWMMWYWGPSL	P03140	HBSAG_HBVC5	WMMWYWGPS	0.000536	88.71	HLA-DPA10103-DPB10401	Full HBsAg
366	LSVIWMMWYWGPSLY	P03140	HBSAG_HBVC5	WMMWYWGPS	0.000823	81.67	HLA-DPA10103-DPB10401	Full HBsAg
367	SVIWMMWYWGPSLYN	P03140	HBSAG_HBVC5	WMMWYWGPS	0.001236	73.05	HLA-DPA10103-DPB10401	Full HBsAg
368	VIWMMWYWGPSLYNI	P03140	HBSAG_HBVC5	MWYWGPSLY	0.001431	69.44	HLA-DPA10103-DPB10401	Full HBsAg
369	IWMMWYWGPSLYNIL	P03140	HBSAG_HBVC5	WGPSLYNIL	0.008273	25.08	HLA-DPA10103-DPB10401	Full HBsAg
370	WMMWYWGPSLYNILS	P03140	HBSAG_HBVC5	WGPSLYNIL	0.023398	10.14	HLA-DPA10103-DPB10401	Full HBsAg
371	MMWYWGPSLYNILSP	P03140	HBSAG_HBVC5	WGPSLYNIL	0.067203	3.75	HLA-DPA10103-DPB10401	Full HBsAg
372	MWYWGPSLYNILSPF	P03140	HBSAG_HBVC5	WGPSLYNIL	0.064998	3.87	HLA-DPA10103-DPB10401	Full HBsAg
373	WYWGPSLYNILSPFL	P03140	HBSAG_HBVC5	WGPSLYNIL	0.023837	9.96	HLA-DPA10103-DPB10401	Full HBsAg
374	YWGPSLYNILSPFLP	P03140	HBSAG_HBVC5	WGPSLYNIL	0.006409	30.63	HLA-DPA10103-DPB10401	Full HBsAg
375	WGPSLYNILSPFLPL	P03140	HBSAG_HBVC5	NILSPFLPL	0.00519	35.53	HLA-DPA10103-DPB10401	Full HBsAg
376	GPSLYNILSPFLPLL	P03140	HBSAG_HBVC5	NILSPFLPL	0.010796	20.16	HLA-DPA10103-DPB10401	Full HBsAg
377	PSLYNILSPFLPLLP	P03140	HBSAG_HBVC5	NILSPFLPL	0.022916	10.34	HLA-DPA10103-DPB10401	Full HBsAg
378	SLYNILSPFLPLLPI	P03140	HBSAG_HBVC5	NILSPFLPL	0.020572	11.39	HLA-DPA10103-DPB10401	Full HBsAg
379	LYNILSPFLPLLPIF	P03140	HBSAG_HBVC5	NILSPFLPL	0.008157	25.38	HLA-DPA10103-DPB10401	Full HBsAg
380	YNILSPFLPLLPIFF	P03140	HBSAG_HBVC5	ILSPFLPLL	0.004066	41.7	HLA-DPA10103-DPB10401	Full HBsAg
381	NILSPFLPLLPIFFC	P03140	HBSAG_HBVC5	FLPLLPIFF	0.001633	66.09	HLA-DPA10103-DPB10401	Full HBsAg
382	ILSPFLPLLPIFFCL	P03140	HBSAG_HBVC5	FLPLLPIFF	0.000778	82.72	HLA-DPA10103-DPB10401	Full HBsAg
383	LSPFLPLLPIFFCLW	P03140	HBSAG_HBVC5	FLPLLPIFF	0.000948	78.89	HLA-DPA10103-DPB10401	Full HBsAg
384	SPFLPLLPIFFCLWV	P03140	HBSAG_HBVC5	FLPLLPIFF	0.000879	80.37	HLA-DPA10103-DPB10401	Full HBsAg
385	PFLPLLPIFFCLWVY	P03140	HBSAG_HBVC5	LLPIFFCLW	0.000575	87.71	HLA-DPA10103-DPB10401	Full HBsAg
386	FLPLLPIFFCLWVYI	P03140	HBSAG_HBVC5	IFFCLWVYI	0.00063	86.29	HLA-DPA10103-DPB10401	Full HBsAg
1	MGGWSSKPRKGMGTN	P03141	HBSAG_HBVA3	WSSKPRKGM	0.000639	86.06	HLA-DPA10103-DPB10401	Full HBsAg
2	GGWSSKPRKGMGTNL	P03141	HBSAG_HBVA3	WSSKPRKGM	0.000351	93.61	HLA-DPA10103-DPB10401	Full HBsAg
3	GWSSKPRKGMGTNLS	P03141	HBSAG_HBVA3	RKGMGTNLS	0.000521	89.1	HLA-DPA10103-DPB10401	Full HBsAg
4	WSSKPRKGMGTNLSV	P03141	HBSAG_HBVA3	RKGMGTNLS	0.001158	74.53	HLA-DPA10103-DPB10401	Full HBsAg
5	SSKPRKGMGTNLSVP	P03141	HBSAG_HBVA3	RKGMGTNLS	0.001923	61.85	HLA-DPA10103-DPB10401	Full HBsAg
6	SKPRKGMGTNLSVPN	P03141	HBSAG_HBVA3	RKGMGTNLS	0.002557	54.27	HLA-DPA10103-DPB10401	Full HBsAg
7	KPRKGMGTNLSVPNP	P03141	HBSAG_HBVA3	RKGMGTNLS	0.002282	57.35	HLA-DPA10103-DPB10401	Full HBsAg
8	PRKGMGTNLSVPNPL	P03141	HBSAG_HBVA3	MGTNLSVPN	0.00146	68.96	HLA-DPA10103-DPB10401	Full HBsAg
9	RKGMGTNLSVPNPLG	P03141	HBSAG_HBVA3	MGTNLSVPN	0.001717	64.75	HLA-DPA10103-DPB10401	Full HBsAg
10	KGMGTNLSVPNPLGF	P03141	HBSAG_HBVA3	MGTNLSVPN	0.000788	82.49	HLA-DPA10103-DPB10401	Full HBsAg
11	GMGTNLSVPNPLGFF	P03141	HBSAG_HBVA3	LSVPNPLGF	0.000686	84.86	HLA-DPA10103-DPB10401	Full HBsAg
12	MGTNLSVPNPLGFFP	P03141	HBSAG_HBVA3	LSVPNPLGF	0.001189	73.94	HLA-DPA10103-DPB10401	Full HBsAg
13	GTNLSVPNPLGFFPD	P03141	HBSAG_HBVA3	LSVPNPLGF	0.001865	62.66	HLA-DPA10103-DPB10401	Full HBsAg
14	TNLSVPNPLGFFPDH	P03141	HBSAG_HBVA3	PNPLGFFPD	0.001515	68.05	HLA-DPA10103-DPB10401	Full HBsAg
15	NLSVPNPLGFFPDHQ	P03141	HBSAG_HBVA3	PNPLGFFPD	0.002145	58.94	HLA-DPA10103-DPB10401	Full HBsAg
16	LSVPNPLGFFPDHQL	P03141	HBSAG_HBVA3	PNPLGFFPD	0.002651	53.32	HLA-DPA10103-DPB10401	Full HBsAg
17	SVPNPLGFFPDHQLD	P03141	HBSAG_HBVA3	LGFFPDHQL	0.006192	31.41	HLA-DPA10103-DPB10401	Full HBsAg
18	VPNPLGFFPDHQLDP	P03141	HBSAG_HBVA3	LGFFPDHQL	0.011361	19.26	HLA-DPA10103-DPB10401	Full HBsAg
19	PNPLGFFPDHQLDPA	P03141	HBSAG_HBVA3	LGFFPDHQL	0.015146	14.97	HLA-DPA10103-DPB10401	Full HBsAg
20	NPLGFFPDHQLDPAF	P03141	HBSAG_HBVA3	LGFFPDHQL	0.006774	29.42	HLA-DPA10103-DPB10401	Full HBsAg
21	PLGFFPDHQLDPAFG	P03141	HBSAG_HBVA3	FFPDHQLDP	0.003915	42.69	HLA-DPA10103-DPB10401	Full HBsAg
22	LGFFPDHQLDPAFGA	P03141	HBSAG_HBVA3	FPDHQLDPA	0.001837	63.06	HLA-DPA10103-DPB10401	Full HBsAg
23	GFFPDHQLDPAFGAN	P03141	HBSAG_HBVA3	FPDHQLDPA	0.001108	75.53	HLA-DPA10103-DPB10401	Full HBsAg
24	FFPDHQLDPAFGANS	P03141	HBSAG_HBVA3	HQLDPAFGA	0.000943	78.99	HLA-DPA10103-DPB10401	Full HBsAg
25	FPDHQLDPAFGANSN	P03141	HBSAG_HBVA3	HQLDPAFGA	0.001454	69.06	HLA-DPA10103-DPB10401	Full HBsAg
26	PDHQLDPAFGANSNN	P03141	HBSAG_HBVA3	QLDPAFGAN	0.001594	66.74	HLA-DPA10103-DPB10401	Full HBsAg
27	DHQLDPAFGANSNNP	P03141	HBSAG_HBVA3	LDPAFGANS	0.001436	69.35	HLA-DPA10103-DPB10401	Full HBsAg
28	HQLDPAFGANSNNPD	P03141	HBSAG_HBVA3	FGANSNNPD	0.00247	55.16	HLA-DPA10103-DPB10401	Full HBsAg
29	QLDPAFGANSNNPDW	P03141	HBSAG_HBVA3	FGANSNNPD	0.004003	42.11	HLA-DPA10103-DPB10401	Full HBsAg
30	LDPAFGANSNNPDWD	P03141	HBSAG_HBVA3	FGANSNNPD	0.006528	30.22	HLA-DPA10103-DPB10401	Full HBsAg
31	DPAFGANSNNPDWDF	P03141	HBSAG_HBVA3	FGANSNNPD	0.006755	29.48	HLA-DPA10103-DPB10401	Full HBsAg
32	PAFGANSNNPDWDFN	P03141	HBSAG_HBVA3	FGANSNNPD	0.002997	49.86	HLA-DPA10103-DPB10401	Full HBsAg
33	AFGANSNNPDWDFNP	P03141	HBSAG_HBVA3	ANSNNPDWD	0.001013	77.52	HLA-DPA10103-DPB10401	Full HBsAg
34	FGANSNNPDWDFNPV	P03141	HBSAG_HBVA3	ANSNNPDWD	0.000382	92.78	HLA-DPA10103-DPB10401	Full HBsAg
35	GANSNNPDWDFNPVK	P03141	HBSAG_HBVA3	SNNPDWDFN	0.000494	89.79	HLA-DPA10103-DPB10401	Full HBsAg
36	ANSNNPDWDFNPVKD	P03141	HBSAG_HBVA3	NPDWDFNPV	0.00041	92.03	HLA-DPA10103-DPB10401	Full HBsAg
37	NSNNPDWDFNPVKDD	P03141	HBSAG_HBVA3	WDFNPVKDD	0.001912	62	HLA-DPA10103-DPB10401	Full HBsAg
38	SNNPDWDFNPVKDDW	P03141	HBSAG_HBVA3	WDFNPVKDD	0.003404	46.38	HLA-DPA10103-DPB10401	Full HBsAg
39	NNPDWDFNPVKDDWP	P03141	HBSAG_HBVA3	WDFNPVKDD	0.006503	30.3	HLA-DPA10103-DPB10401	Full HBsAg
40	NPDWDFNPVKDDWPA	P03141	HBSAG_HBVA3	WDFNPVKDD	0.007691	26.62	HLA-DPA10103-DPB10401	Full HBsAg
41	PDWDFNPVKDDWPAA	P03141	HBSAG_HBVA3	WDFNPVKDD	0.0035	45.63	HLA-DPA10103-DPB10401	Full HBsAg
42	DWDFNPVKDDWPAAN	P03141	HBSAG_HBVA3	FNPVKDDWP	0.001988	60.93	HLA-DPA10103-DPB10401	Full HBsAg
43	WDFNPVKDDWPAANQ	P03141	HBSAG_HBVA3	VKDDWPAAN	0.002017	60.52	HLA-DPA10103-DPB10401	Full HBsAg
44	DFNPVKDDWPAANQV	P03141	HBSAG_HBVA3	VKDDWPAAN	0.002621	53.62	HLA-DPA10103-DPB10401	Full HBsAg
45	FNPVKDDWPAANQVG	P03141	HBSAG_HBVA3	VKDDWPAAN	0.003244	47.73	HLA-DPA10103-DPB10401	Full HBsAg
46	NPVKDDWPAANQVGV	P03141	HBSAG_HBVA3	VKDDWPAAN	0.002464	55.23	HLA-DPA10103-DPB10401	Full HBsAg
47	PVKDDWPAANQVGVG	P03141	HBSAG_HBVA3	DDWPAANQV	0.002021	60.46	HLA-DPA10103-DPB10401	Full HBsAg
48	VKDDWPAANQVGVGA	P03141	HBSAG_HBVA3	DDWPAANQV	0.000788	82.49	HLA-DPA10103-DPB10401	Full HBsAg
49	KDDWPAANQVGVGAF	P03141	HBSAG_HBVA3	WPAANQVGV	0.000397	92.38	HLA-DPA10103-DPB10401	Full HBsAg
50	DDWPAANQVGVGAFG	P03141	HBSAG_HBVA3	PAANQVGVG	0.000244	95	HLA-DPA10103-DPB10401	Full HBsAg
51	DWPAANQVGVGAFGP	P03141	HBSAG_HBVA3	AANQVGVGA	0.000288	95	HLA-DPA10103-DPB10401	Full HBsAg
52	WPAANQVGVGAFGPR	P03141	HBSAG_HBVA3	ANQVGVGAF	0.000479	90.19	HLA-DPA10103-DPB10401	Full HBsAg
53	PAANQVGVGAFGPRL	P03141	HBSAG_HBVA3	VGVGAFGPR	0.000852	81	HLA-DPA10103-DPB10401	Full HBsAg
54	AANQVGVGAFGPRLT	P03141	HBSAG_HBVA3	VGVGAFGPR	0.001525	67.88	HLA-DPA10103-DPB10401	Full HBsAg
55	ANQVGVGAFGPRLTP	P03141	HBSAG_HBVA3	VGVGAFGPR	0.003278	47.44	HLA-DPA10103-DPB10401	Full HBsAg
56	NQVGVGAFGPRLTPP	P03141	HBSAG_HBVA3	VGAFGPRLT	0.002281	57.36	HLA-DPA10103-DPB10401	Full HBsAg
57	QVGVGAFGPRLTPPH	P03141	HBSAG_HBVA3	VGAFGPRLT	0.002357	56.48	HLA-DPA10103-DPB10401	Full HBsAg
58	VGVGAFGPRLTPPHG	P03141	HBSAG_HBVA3	VGAFGPRLT	0.00119	73.92	HLA-DPA10103-DPB10401	Full HBsAg
59	GVGAFGPRLTPPHGG	P03141	HBSAG_HBVA3	FGPRLTPPH	0.000905	79.79	HLA-DPA10103-DPB10401	Full HBsAg
60	VGAFGPRLTPPHGGI	P03141	HBSAG_HBVA3	FGPRLTPPH	0.000946	78.93	HLA-DPA10103-DPB10401	Full HBsAg
61	GAFGPRLTPPHGGIL	P03141	HBSAG_HBVA3	FGPRLTPPH	0.000503	89.56	HLA-DPA10103-DPB10401	Full HBsAg
62	AFGPRLTPPHGGILG	P03141	HBSAG_HBVA3	LTPPHGGIL	0.000616	86.65	HLA-DPA10103-DPB10401	Full HBsAg
63	FGPRLTPPHGGILGW	P03141	HBSAG_HBVA3	LTPPHGGIL	0.000502	89.59	HLA-DPA10103-DPB10401	Full HBsAg
64	GPRLTPPHGGILGWS	P03141	HBSAG_HBVA3	LTPPHGGIL	0.00055	88.35	HLA-DPA10103-DPB10401	Full HBsAg
65	PRLTPPHGGILGWSP	P03141	HBSAG_HBVA3	LTPPHGGIL	0.000294	95	HLA-DPA10103-DPB10401	Full HBsAg
66	RLTPPHGGILGWSPQ	P03141	HBSAG_HBVA3	PHGGILGWS	0.000258	95	HLA-DPA10103-DPB10401	Full HBsAg
67	LTPPHGGILGWSPQA	P03141	HBSAG_HBVA3	PHGGILGWS	0.000325	94.3	HLA-DPA10103-DPB10401	Full HBsAg
68	TPPHGGILGWSPQAQ	P03141	HBSAG_HBVA3	ILGWSPQAQ	0.000659	85.54	HLA-DPA10103-DPB10401	Full HBsAg
69	PPHGGILGWSPQAQG	P03141	HBSAG_HBVA3	ILGWSPQAQ	0.002297	57.17	HLA-DPA10103-DPB10401	Full HBsAg
70	PHGGILGWSPQAQGI	P03141	HBSAG_HBVA3	ILGWSPQAQ	0.003396	46.45	HLA-DPA10103-DPB10401	Full HBsAg
71	HGGILGWSPQAQGIL	P03141	HBSAG_HBVA3	ILGWSPQAQ	0.003278	47.44	HLA-DPA10103-DPB10401	Full HBsAg
72	GGILGWSPQAQGILT	P03141	HBSAG_HBVA3	ILGWSPQAQ	0.001616	66.37	HLA-DPA10103-DPB10401	Full HBsAg
73	GILGWSPQAQGILTT	P03141	HBSAG_HBVA3	WSPQAQGIL	0.001163	74.43	HLA-DPA10103-DPB10401	Full HBsAg
74	ILGWSPQAQGILTTV	P03141	HBSAG_HBVA3	WSPQAQGIL	0.001136	74.94	HLA-DPA10103-DPB10401	Full HBsAg
75	LGWSPQAQGILTTVS	P03141	HBSAG_HBVA3	WSPQAQGIL	0.000565	87.96	HLA-DPA10103-DPB10401	Full HBsAg
76	GWSPQAQGILTTVST	P03141	HBSAG_HBVA3	PQAQGILTT	0.000318	94.49	HLA-DPA10103-DPB10401	Full HBsAg
77	WSPQAQGILTTVSTI	P03141	HBSAG_HBVA3	AQGILTTVS	0.000278	95	HLA-DPA10103-DPB10401	Full HBsAg
78	SPQAQGILTTVSTIP	P03141	HBSAG_HBVA3	AQGILTTVS	0.000672	85.21	HLA-DPA10103-DPB10401	Full HBsAg
79	PQAQGILTTVSTIPP	P03141	HBSAG_HBVA3	GILTTVSTI	0.001509	68.15	HLA-DPA10103-DPB10401	Full HBsAg
80	QAQGILTTVSTIPPP	P03141	HBSAG_HBVA3	ILTTVSTIP	0.002671	53.12	HLA-DPA10103-DPB10401	Full HBsAg
81	AQGILTTVSTIPPPA	P03141	HBSAG_HBVA3	ILTTVSTIP	0.00267	53.13	HLA-DPA10103-DPB10401	Full HBsAg
82	QGILTTVSTIPPPAS	P03141	HBSAG_HBVA3	LTTVSTIPP	0.001674	65.41	HLA-DPA10103-DPB10401	Full HBsAg
83	GILTTVSTIPPPAST	P03141	HBSAG_HBVA3	LTTVSTIPP	0.00076	83.14	HLA-DPA10103-DPB10401	Full HBsAg
84	ILTTVSTIPPPASTN	P03141	HBSAG_HBVA3	VSTIPPPAS	0.000956	78.72	HLA-DPA10103-DPB10401	Full HBsAg
85	LTTVSTIPPPASTNR	P03141	HBSAG_HBVA3	VSTIPPPAS	0.001548	67.5	HLA-DPA10103-DPB10401	Full HBsAg
86	TTVSTIPPPASTNRQ	P03141	HBSAG_HBVA3	VSTIPPPAS	0.00097	78.42	HLA-DPA10103-DPB10401	Full HBsAg
87	TVSTIPPPASTNRQS	P03141	HBSAG_HBVA3	TIPPPASTN	0.000562	88.04	HLA-DPA10103-DPB10401	Full HBsAg
88	VSTIPPPASTNRQSG	P03141	HBSAG_HBVA3	TIPPPASTN	0.00032	94.44	HLA-DPA10103-DPB10401	Full HBsAg
89	STIPPPASTNRQSGR	P03141	HBSAG_HBVA3	PASTNRQSG	0.000497	89.72	HLA-DPA10103-DPB10401	Full HBsAg
90	TIPPPASTNRQSGRQ	P03141	HBSAG_HBVA3	PASTNRQSG	0.000949	78.87	HLA-DPA10103-DPB10401	Full HBsAg
91	IPPPASTNRQSGRQP	P03141	HBSAG_HBVA3	PASTNRQSG	0.001952	61.44	HLA-DPA10103-DPB10401	Full HBsAg
92	PPPASTNRQSGRQPT	P03141	HBSAG_HBVA3	ASTNRQSGR	0.001465	68.87	HLA-DPA10103-DPB10401	Full HBsAg
93	PPASTNRQSGRQPTP	P03141	HBSAG_HBVA3	STNRQSGRQ	0.000746	83.47	HLA-DPA10103-DPB10401	Full HBsAg
94	PASTNRQSGRQPTPI	P03141	HBSAG_HBVA3	STNRQSGRQ	0.000383	92.75	HLA-DPA10103-DPB10401	Full HBsAg
95	ASTNRQSGRQPTPIS	P03141	HBSAG_HBVA3	NRQSGRQPT	0.000362	93.32	HLA-DPA10103-DPB10401	Full HBsAg
96	STNRQSGRQPTPISP	P03141	HBSAG_HBVA3	QSGRQPTPI	0.000415	91.9	HLA-DPA10103-DPB10401	Full HBsAg
97	TNRQSGRQPTPISPP	P03141	HBSAG_HBVA3	QSGRQPTPI	0.000694	84.67	HLA-DPA10103-DPB10401	Full HBsAg
98	NRQSGRQPTPISPPL	P03141	HBSAG_HBVA3	RQPTPISPP	0.000513	89.3	HLA-DPA10103-DPB10401	Full HBsAg
99	RQSGRQPTPISPPLR	P03141	HBSAG_HBVA3	RQPTPISPP	0.000729	83.86	HLA-DPA10103-DPB10401	Full HBsAg
100	QSGRQPTPISPPLRD	P03141	HBSAG_HBVA3	RQPTPISPP	0.00104	76.95	HLA-DPA10103-DPB10401	Full HBsAg
101	SGRQPTPISPPLRDS	P03141	HBSAG_HBVA3	PTPISPPLR	0.000837	81.35	HLA-DPA10103-DPB10401	Full HBsAg
102	GRQPTPISPPLRDSH	P03141	HBSAG_HBVA3	PTPISPPLR	0.00088	80.35	HLA-DPA10103-DPB10401	Full HBsAg
103	RQPTPISPPLRDSHP	P03141	HBSAG_HBVA3	TPISPPLRD	0.001102	75.65	HLA-DPA10103-DPB10401	Full HBsAg
104	QPTPISPPLRDSHPQ	P03141	HBSAG_HBVA3	ISPPLRDSH	0.001086	75.99	HLA-DPA10103-DPB10401	Full HBsAg
105	PTPISPPLRDSHPQA	P03141	HBSAG_HBVA3	ISPPLRDSH	0.000992	77.96	HLA-DPA10103-DPB10401	Full HBsAg
106	TPISPPLRDSHPQAM	P03141	HBSAG_HBVA3	LRDSHPQAM	0.00132	71.46	HLA-DPA10103-DPB10401	Full HBsAg
107	PISPPLRDSHPQAMQ	P03141	HBSAG_HBVA3	LRDSHPQAM	0.004881	37.03	HLA-DPA10103-DPB10401	Full HBsAg
108	ISPPLRDSHPQAMQW	P03141	HBSAG_HBVA3	LRDSHPQAM	0.004983	36.52	HLA-DPA10103-DPB10401	Full HBsAg
109	SPPLRDSHPQAMQWN	P03141	HBSAG_HBVA3	LRDSHPQAM	0.007188	28.12	HLA-DPA10103-DPB10401	Full HBsAg
110	PPLRDSHPQAMQWNS	P03141	HBSAG_HBVA3	LRDSHPQAM	0.002173	58.62	HLA-DPA10103-DPB10401	Full HBsAg
111	PLRDSHPQAMQWNST	P03141	HBSAG_HBVA3	PQAMQWNST	0.001292	71.99	HLA-DPA10103-DPB10401	Full HBsAg
112	LRDSHPQAMQWNSTA	P03141	HBSAG_HBVA3	PQAMQWNST	0.00321	48.02	HLA-DPA10103-DPB10401	Full HBsAg
113	RDSHPQAMQWNSTAF	P03141	HBSAG_HBVA3	PQAMQWNST	0.004609	38.5	HLA-DPA10103-DPB10401	Full HBsAg
114	DSHPQAMQWNSTAFH	P03141	HBSAG_HBVA3	PQAMQWNST	0.006483	30.37	HLA-DPA10103-DPB10401	Full HBsAg
115	SHPQAMQWNSTAFHQ	P03141	HBSAG_HBVA3	PQAMQWNST	0.002255	57.66	HLA-DPA10103-DPB10401	Full HBsAg
116	HPQAMQWNSTAFHQT	P03141	HBSAG_HBVA3	WNSTAFHQT	0.152044	1.72	HLA-DPA10103-DPB10401	Full HBsAg
117	PQAMQWNSTAFHQTL	P03141	HBSAG_HBVA3	WNSTAFHQT	0.326311	0.67	HLA-DPA10103-DPB10401	Full HBsAg
118	QAMQWNSTAFHQTLQ	P03141	HBSAG_HBVA3	WNSTAFHQT	0.495352	0.29	HLA-DPA10103-DPB10401	Full HBsAg
119	AMQWNSTAFHQTLQD	P03141	HBSAG_HBVA3	WNSTAFHQT	0.612511	0.18	HLA-DPA10103-DPB10401	Full HBsAg
120	MQWNSTAFHQTLQDP	P03141	HBSAG_HBVA3	WNSTAFHQT	0.332834	0.65	HLA-DPA10103-DPB10401	Full HBsAg
121	QWNSTAFHQTLQDPR	P03141	HBSAG_HBVA3	WNSTAFHQT	0.074576	3.39	HLA-DPA10103-DPB10401	Full HBsAg
122	WNSTAFHQTLQDPRV	P03141	HBSAG_HBVA3	FHQTLQDPR	0.004909	36.89	HLA-DPA10103-DPB10401	Full HBsAg
123	NSTAFHQTLQDPRVR	P03141	HBSAG_HBVA3	FHQTLQDPR	0.007258	27.9	HLA-DPA10103-DPB10401	Full HBsAg
124	STAFHQTLQDPRVRG	P03141	HBSAG_HBVA3	FHQTLQDPR	0.009336	22.75	HLA-DPA10103-DPB10401	Full HBsAg
125	TAFHQTLQDPRVRGL	P03141	HBSAG_HBVA3	FHQTLQDPR	0.0037	44.16	HLA-DPA10103-DPB10401	Full HBsAg
126	AFHQTLQDPRVRGLY	P03141	HBSAG_HBVA3	FHQTLQDPR	0.001044	76.87	HLA-DPA10103-DPB10401	Full HBsAg
127	FHQTLQDPRVRGLYL	P03141	HBSAG_HBVA3	LQDPRVRGL	0.000524	89.02	HLA-DPA10103-DPB10401	Full HBsAg
128	HQTLQDPRVRGLYLP	P03141	HBSAG_HBVA3	LQDPRVRGL	0.000493	89.82	HLA-DPA10103-DPB10401	Full HBsAg
129	QTLQDPRVRGLYLPA	P03141	HBSAG_HBVA3	RVRGLYLPA	0.000619	86.57	HLA-DPA10103-DPB10401	Full HBsAg
130	TLQDPRVRGLYLPAG	P03141	HBSAG_HBVA3	RVRGLYLPA	0.001817	63.34	HLA-DPA10103-DPB10401	Full HBsAg
131	LQDPRVRGLYLPAGG	P03141	HBSAG_HBVA3	RVRGLYLPA	0.003888	42.87	HLA-DPA10103-DPB10401	Full HBsAg
132	QDPRVRGLYLPAGGS	P03141	HBSAG_HBVA3	RVRGLYLPA	0.005544	33.98	HLA-DPA10103-DPB10401	Full HBsAg
133	DPRVRGLYLPAGGSS	P03141	HBSAG_HBVA3	VRGLYLPAG	0.00419	40.91	HLA-DPA10103-DPB10401	Full HBsAg
134	PRVRGLYLPAGGSSS	P03141	HBSAG_HBVA3	VRGLYLPAG	0.001448	69.16	HLA-DPA10103-DPB10401	Full HBsAg
135	RVRGLYLPAGGSSSG	P03141	HBSAG_HBVA3	YLPAGGSSS	0.001033	77.1	HLA-DPA10103-DPB10401	Full HBsAg
136	VRGLYLPAGGSSSGT	P03141	HBSAG_HBVA3	YLPAGGSSS	0.001176	74.19	HLA-DPA10103-DPB10401	Full HBsAg
137	RGLYLPAGGSSSGTV	P03141	HBSAG_HBVA3	YLPAGGSSS	0.001199	73.75	HLA-DPA10103-DPB10401	Full HBsAg
138	GLYLPAGGSSSGTVN	P03141	HBSAG_HBVA3	YLPAGGSSS	0.000365	93.24	HLA-DPA10103-DPB10401	Full HBsAg
139	LYLPAGGSSSGTVNP	P03141	HBSAG_HBVA3	AGGSSSGTV	0.000124	95	HLA-DPA10103-DPB10401	Full HBsAg
140	YLPAGGSSSGTVNPA	P03141	HBSAG_HBVA3	AGGSSSGTV	0.00014	95	HLA-DPA10103-DPB10401	Full HBsAg
141	LPAGGSSSGTVNPAP	P03141	HBSAG_HBVA3	SSSGTVNPA	0.000211	95	HLA-DPA10103-DPB10401	Full HBsAg
142	PAGGSSSGTVNPAPN	P03141	HBSAG_HBVA3	SSSGTVNPA	0.000315	94.57	HLA-DPA10103-DPB10401	Full HBsAg
143	AGGSSSGTVNPAPNI	P03141	HBSAG_HBVA3	SSSGTVNPA	0.000351	93.61	HLA-DPA10103-DPB10401	Full HBsAg
144	GGSSSGTVNPAPNIA	P03141	HBSAG_HBVA3	GTVNPAPNI	0.000377	92.91	HLA-DPA10103-DPB10401	Full HBsAg
145	GSSSGTVNPAPNIAS	P03141	HBSAG_HBVA3	GTVNPAPNI	0.000571	87.81	HLA-DPA10103-DPB10401	Full HBsAg
146	SSSGTVNPAPNIASH	P03141	HBSAG_HBVA3	GTVNPAPNI	0.000901	79.87	HLA-DPA10103-DPB10401	Full HBsAg
147	SSGTVNPAPNIASHI	P03141	HBSAG_HBVA3	VNPAPNIAS	0.000829	81.53	HLA-DPA10103-DPB10401	Full HBsAg
148	SGTVNPAPNIASHIS	P03141	HBSAG_HBVA3	VNPAPNIAS	0.001086	75.99	HLA-DPA10103-DPB10401	Full HBsAg
149	GTVNPAPNIASHISS	P03141	HBSAG_HBVA3	PAPNIASHI	0.000828	81.56	HLA-DPA10103-DPB10401	Full HBsAg
150	TVNPAPNIASHISSI	P03141	HBSAG_HBVA3	PAPNIASHI	0.000817	81.81	HLA-DPA10103-DPB10401	Full HBsAg
151	VNPAPNIASHISSIS	P03141	HBSAG_HBVA3	IASHISSIS	0.001378	70.36	HLA-DPA10103-DPB10401	Full HBsAg
152	NPAPNIASHISSISA	P03141	HBSAG_HBVA3	IASHISSIS	0.003524	45.45	HLA-DPA10103-DPB10401	Full HBsAg
153	PAPNIASHISSISAR	P03141	HBSAG_HBVA3	IASHISSIS	0.00669	29.68	HLA-DPA10103-DPB10401	Full HBsAg
154	APNIASHISSISART	P03141	HBSAG_HBVA3	IASHISSIS	0.006275	31.09	HLA-DPA10103-DPB10401	Full HBsAg
155	PNIASHISSISARTG	P03141	HBSAG_HBVA3	IASHISSIS	0.002273	57.45	HLA-DPA10103-DPB10401	Full HBsAg
156	NIASHISSISARTGD	P03141	HBSAG_HBVA3	ISSISARTG	0.002239	57.85	HLA-DPA10103-DPB10401	Full HBsAg
157	IASHISSISARTGDP	P03141	HBSAG_HBVA3	ISSISARTG	0.004964	36.62	HLA-DPA10103-DPB10401	Full HBsAg
158	ASHISSISARTGDPV	P03141	HBSAG_HBVA3	ISSISARTG	0.005404	34.58	HLA-DPA10103-DPB10401	Full HBsAg
159	SHISSISARTGDPVT	P03141	HBSAG_HBVA3	ISSISARTG	0.002302	57.12	HLA-DPA10103-DPB10401	Full HBsAg
160	HISSISARTGDPVTN	P03141	HBSAG_HBVA3	ISARTGDPV	0.002467	55.2	HLA-DPA10103-DPB10401	Full HBsAg
161	ISSISARTGDPVTNM	P03141	HBSAG_HBVA3	ISARTGDPV	0.002574	54.1	HLA-DPA10103-DPB10401	Full HBsAg
162	SSISARTGDPVTNME	P03141	HBSAG_HBVA3	RTGDPVTNM	0.002236	57.88	HLA-DPA10103-DPB10401	Full HBsAg
163	SISARTGDPVTNMEN	P03141	HBSAG_HBVA3	RTGDPVTNM	0.002386	56.14	HLA-DPA10103-DPB10401	Full HBsAg
164	ISARTGDPVTNMENI	P03141	HBSAG_HBVA3	RTGDPVTNM	0.002401	55.97	HLA-DPA10103-DPB10401	Full HBsAg
165	SARTGDPVTNMENIT	P03141	HBSAG_HBVA3	RTGDPVTNM	0.001228	73.2	HLA-DPA10103-DPB10401	Full HBsAg
166	ARTGDPVTNMENITS	P03141	HBSAG_HBVA3	PVTNMENIT	0.001315	71.55	HLA-DPA10103-DPB10401	Full HBsAg
167	RTGDPVTNMENITSG	P03141	HBSAG_HBVA3	PVTNMENIT	0.002214	58.14	HLA-DPA10103-DPB10401	Full HBsAg
168	TGDPVTNMENITSGF	P03141	HBSAG_HBVA3	VTNMENITS	0.002523	54.61	HLA-DPA10103-DPB10401	Full HBsAg
169	GDPVTNMENITSGFL	P03141	HBSAG_HBVA3	VTNMENITS	0.001795	63.65	HLA-DPA10103-DPB10401	Full HBsAg
170	DPVTNMENITSGFLG	P03141	HBSAG_HBVA3	MENITSGFL	0.000955	78.74	HLA-DPA10103-DPB10401	Full HBsAg
171	PVTNMENITSGFLGP	P03141	HBSAG_HBVA3	MENITSGFL	0.00142	69.62	HLA-DPA10103-DPB10401	Full HBsAg
172	VTNMENITSGFLGPL	P03141	HBSAG_HBVA3	MENITSGFL	0.001623	66.26	HLA-DPA10103-DPB10401	Full HBsAg
173	TNMENITSGFLGPLL	P03141	HBSAG_HBVA3	ITSGFLGPL	0.002371	56.31	HLA-DPA10103-DPB10401	Full HBsAg
174	NMENITSGFLGPLLV	P03141	HBSAG_HBVA3	ITSGFLGPL	0.004359	39.88	HLA-DPA10103-DPB10401	Full HBsAg
175	MENITSGFLGPLLVL	P03141	HBSAG_HBVA3	ITSGFLGPL	0.004189	40.91	HLA-DPA10103-DPB10401	Full HBsAg
176	ENITSGFLGPLLVLQ	P03141	HBSAG_HBVA3	FLGPLLVLQ	0.002906	50.76	HLA-DPA10103-DPB10401	Full HBsAg
177	NITSGFLGPLLVLQA	P03141	HBSAG_HBVA3	FLGPLLVLQ	0.003634	44.64	HLA-DPA10103-DPB10401	Full HBsAg
178	ITSGFLGPLLVLQAG	P03141	HBSAG_HBVA3	FLGPLLVLQ	0.005436	34.44	HLA-DPA10103-DPB10401	Full HBsAg
179	TSGFLGPLLVLQAGF	P03141	HBSAG_HBVA3	FLGPLLVLQ	0.005398	34.61	HLA-DPA10103-DPB10401	Full HBsAg
180	SGFLGPLLVLQAGFF	P03141	HBSAG_HBVA3	FLGPLLVLQ	0.003483	45.76	HLA-DPA10103-DPB10401	Full HBsAg
181	GFLGPLLVLQAGFFL	P03141	HBSAG_HBVA3	FLGPLLVLQ	0.002035	60.27	HLA-DPA10103-DPB10401	Full HBsAg
182	FLGPLLVLQAGFFLL	P03141	HBSAG_HBVA3	VLQAGFFLL	0.001479	68.64	HLA-DPA10103-DPB10401	Full HBsAg
183	LGPLLVLQAGFFLLT	P03141	HBSAG_HBVA3	LQAGFFLLT	0.008492	24.56	HLA-DPA10103-DPB10401	Full HBsAg
184	GPLLVLQAGFFLLTR	P03141	HBSAG_HBVA3	LQAGFFLLT	0.037745	6.47	HLA-DPA10103-DPB10401	Full HBsAg
185	PLLVLQAGFFLLTRI	P03141	HBSAG_HBVA3	LQAGFFLLT	0.029461	8.19	HLA-DPA10103-DPB10401	Full HBsAg
186	LLVLQAGFFLLTRIL	P03141	HBSAG_HBVA3	LQAGFFLLT	0.012944	17.22	HLA-DPA10103-DPB10401	Full HBsAg
187	LVLQAGFFLLTRILT	P03141	HBSAG_HBVA3	LQAGFFLLT	0.010342	20.92	HLA-DPA10103-DPB10401	Full HBsAg
188	VLQAGFFLLTRILTI	P03141	HBSAG_HBVA3	FLLTRILTI	0.020067	11.65	HLA-DPA10103-DPB10401	Full HBsAg
189	LQAGFFLLTRILTIP	P03141	HBSAG_HBVA3	FLLTRILTI	0.107091	2.42	HLA-DPA10103-DPB10401	Full HBsAg
190	QAGFFLLTRILTIPQ	P03141	HBSAG_HBVA3	FLLTRILTI	0.193218	1.31	HLA-DPA10103-DPB10401	Full HBsAg
191	AGFFLLTRILTIPQS	P03141	HBSAG_HBVA3	FLLTRILTI	0.228179	1.09	HLA-DPA10103-DPB10401	Full HBsAg
192	GFFLLTRILTIPQSL	P03141	HBSAG_HBVA3	FLLTRILTI	0.106183	2.43	HLA-DPA10103-DPB10401	Full HBsAg
193	FFLLTRILTIPQSLD	P03141	HBSAG_HBVA3	FLLTRILTI	0.02202	10.72	HLA-DPA10103-DPB10401	Full HBsAg
194	FLLTRILTIPQSLDS	P03141	HBSAG_HBVA3	ILTIPQSLD	0.004924	36.81	HLA-DPA10103-DPB10401	Full HBsAg
195	LLTRILTIPQSLDSW	P03141	HBSAG_HBVA3	ILTIPQSLD	0.003956	42.42	HLA-DPA10103-DPB10401	Full HBsAg
196	LTRILTIPQSLDSWW	P03141	HBSAG_HBVA3	ILTIPQSLD	0.002901	50.81	HLA-DPA10103-DPB10401	Full HBsAg
197	TRILTIPQSLDSWWT	P03141	HBSAG_HBVA3	ILTIPQSLD	0.001525	67.88	HLA-DPA10103-DPB10401	Full HBsAg
198	RILTIPQSLDSWWTS	P03141	HBSAG_HBVA3	ILTIPQSLD	0.00043	91.5	HLA-DPA10103-DPB10401	Full HBsAg
199	ILTIPQSLDSWWTSL	P03141	HBSAG_HBVA3	QSLDSWWTS	0.000199	95	HLA-DPA10103-DPB10401	Full HBsAg
200	LTIPQSLDSWWTSLN	P03141	HBSAG_HBVA3	QSLDSWWTS	0.000477	90.24	HLA-DPA10103-DPB10401	Full HBsAg
201	TIPQSLDSWWTSLNF	P03141	HBSAG_HBVA3	LDSWWTSLN	0.000771	82.88	HLA-DPA10103-DPB10401	Full HBsAg
202	IPQSLDSWWTSLNFL	P03141	HBSAG_HBVA3	LDSWWTSLN	0.000922	79.43	HLA-DPA10103-DPB10401	Full HBsAg
203	PQSLDSWWTSLNFLG	P03141	HBSAG_HBVA3	LDSWWTSLN	0.001445	69.21	HLA-DPA10103-DPB10401	Full HBsAg
204	QSLDSWWTSLNFLGG	P03141	HBSAG_HBVA3	WTSLNFLGG	0.016376	13.94	HLA-DPA10103-DPB10401	Full HBsAg
205	SLDSWWTSLNFLGGS	P03141	HBSAG_HBVA3	WTSLNFLGG	0.049326	5.02	HLA-DPA10103-DPB10401	Full HBsAg
206	LDSWWTSLNFLGGSP	P03141	HBSAG_HBVA3	WTSLNFLGG	0.131142	1.99	HLA-DPA10103-DPB10401	Full HBsAg
207	DSWWTSLNFLGGSPV	P03141	HBSAG_HBVA3	WTSLNFLGG	0.127461	2.05	HLA-DPA10103-DPB10401	Full HBsAg
208	SWWTSLNFLGGSPVC	P03141	HBSAG_HBVA3	WTSLNFLGG	0.02633	9.08	HLA-DPA10103-DPB10401	Full HBsAg
209	WWTSLNFLGGSPVCL	P03141	HBSAG_HBVA3	WTSLNFLGG	0.005806	32.91	HLA-DPA10103-DPB10401	Full HBsAg
210	WTSLNFLGGSPVCLG	P03141	HBSAG_HBVA3	LNFLGGSPV	0.001107	75.55	HLA-DPA10103-DPB10401	Full HBsAg
211	TSLNFLGGSPVCLGQ	P03141	HBSAG_HBVA3	FLGGSPVCL	0.000954	78.76	HLA-DPA10103-DPB10401	Full HBsAg
212	SLNFLGGSPVCLGQN	P03141	HBSAG_HBVA3	FLGGSPVCL	0.001025	77.27	HLA-DPA10103-DPB10401	Full HBsAg
213	LNFLGGSPVCLGQNS	P03141	HBSAG_HBVA3	FLGGSPVCL	0.000417	91.84	HLA-DPA10103-DPB10401	Full HBsAg
214	NFLGGSPVCLGQNSQ	P03141	HBSAG_HBVA3	FLGGSPVCL	0.000155	95	HLA-DPA10103-DPB10401	Full HBsAg
215	FLGGSPVCLGQNSQS	P03141	HBSAG_HBVA3	PVCLGQNSQ	0.000123	95	HLA-DPA10103-DPB10401	Full HBsAg
216	LGGSPVCLGQNSQSP	P03141	HBSAG_HBVA3	PVCLGQNSQ	0.000208	95	HLA-DPA10103-DPB10401	Full HBsAg
217	GGSPVCLGQNSQSPT	P03141	HBSAG_HBVA3	PVCLGQNSQ	0.000293	95	HLA-DPA10103-DPB10401	Full HBsAg
218	GSPVCLGQNSQSPTS	P03141	HBSAG_HBVA3	CLGQNSQSP	0.000249	95	HLA-DPA10103-DPB10401	Full HBsAg
219	SPVCLGQNSQSPTSN	P03141	HBSAG_HBVA3	CLGQNSQSP	0.000325	94.3	HLA-DPA10103-DPB10401	Full HBsAg
220	PVCLGQNSQSPTSNH	P03141	HBSAG_HBVA3	LGQNSQSPT	0.000288	95	HLA-DPA10103-DPB10401	Full HBsAg
221	VCLGQNSQSPTSNHS	P03141	HBSAG_HBVA3	SQSPTSNHS	0.000187	95	HLA-DPA10103-DPB10401	Full HBsAg
222	CLGQNSQSPTSNHSP	P03141	HBSAG_HBVA3	SQSPTSNHS	0.000388	92.62	HLA-DPA10103-DPB10401	Full HBsAg
223	LGQNSQSPTSNHSPT	P03141	HBSAG_HBVA3	SQSPTSNHS	0.000687	84.84	HLA-DPA10103-DPB10401	Full HBsAg
224	GQNSQSPTSNHSPTS	P03141	HBSAG_HBVA3	SQSPTSNHS	0.0009	79.89	HLA-DPA10103-DPB10401	Full HBsAg
225	QNSQSPTSNHSPTSC	P03141	HBSAG_HBVA3	SQSPTSNHS	0.000298	95	HLA-DPA10103-DPB10401	Full HBsAg
226	NSQSPTSNHSPTSCP	P03141	HBSAG_HBVA3	PTSNHSPTS	0.00018	95	HLA-DPA10103-DPB10401	Full HBsAg
227	SQSPTSNHSPTSCPP	P03141	HBSAG_HBVA3	PTSNHSPTS	0.00027	95	HLA-DPA10103-DPB10401	Full HBsAg
228	QSPTSNHSPTSCPPI	P03141	HBSAG_HBVA3	TSNHSPTSC	0.000193	95	HLA-DPA10103-DPB10401	Full HBsAg
229	SPTSNHSPTSCPPIC	P03141	HBSAG_HBVA3	HSPTSCPPI	0.000113	95	HLA-DPA10103-DPB10401	Full HBsAg
230	PTSNHSPTSCPPICP	P03141	HBSAG_HBVA3	HSPTSCPPI	0.000135	95	HLA-DPA10103-DPB10401	Full HBsAg
231	TSNHSPTSCPPICPG	P03141	HBSAG_HBVA3	HSPTSCPPI	0.000163	95	HLA-DPA10103-DPB10401	Full HBsAg
232	SNHSPTSCPPICPGY	P03141	HBSAG_HBVA3	HSPTSCPPI	9.1e-05	95	HLA-DPA10103-DPB10401	Full HBsAg
233	NHSPTSCPPICPGYR	P03141	HBSAG_HBVA3	TSCPPICPG	7.7e-05	95	HLA-DPA10103-DPB10401	Full HBsAg
234	HSPTSCPPICPGYRW	P03141	HBSAG_HBVA3	TSCPPICPG	5.6e-05	95	HLA-DPA10103-DPB10401	Full HBsAg
235	SPTSCPPICPGYRWM	P03141	HBSAG_HBVA3	TSCPPICPG	3.9e-05	95	HLA-DPA10103-DPB10401	Full HBsAg
236	PTSCPPICPGYRWMC	P03141	HBSAG_HBVA3	TSCPPICPG	2.8e-05	95	HLA-DPA10103-DPB10401	Full HBsAg
237	TSCPPICPGYRWMCL	P03141	HBSAG_HBVA3	ICPGYRWMC	2.5e-05	95	HLA-DPA10103-DPB10401	Full HBsAg
238	SCPPICPGYRWMCLR	P03141	HBSAG_HBVA3	ICPGYRWMC	4.7e-05	95	HLA-DPA10103-DPB10401	Full HBsAg
239	CPPICPGYRWMCLRR	P03141	HBSAG_HBVA3	ICPGYRWMC	8e-05	95	HLA-DPA10103-DPB10401	Full HBsAg
240	PPICPGYRWMCLRRF	P03141	HBSAG_HBVA3	YRWMCLRRF	0.000701	84.51	HLA-DPA10103-DPB10401	Full HBsAg
241	PICPGYRWMCLRRFI	P03141	HBSAG_HBVA3	YRWMCLRRF	0.002049	60.07	HLA-DPA10103-DPB10401	Full HBsAg
242	ICPGYRWMCLRRFII	P03141	HBSAG_HBVA3	YRWMCLRRF	0.003003	49.81	HLA-DPA10103-DPB10401	Full HBsAg
243	CPGYRWMCLRRFIIF	P03141	HBSAG_HBVA3	YRWMCLRRF	0.003574	45.08	HLA-DPA10103-DPB10401	Full HBsAg
244	PGYRWMCLRRFIIFL	P03141	HBSAG_HBVA3	YRWMCLRRF	0.004272	40.4	HLA-DPA10103-DPB10401	Full HBsAg
245	GYRWMCLRRFIIFLF	P03141	HBSAG_HBVA3	YRWMCLRRF	0.00111	75.48	HLA-DPA10103-DPB10401	Full HBsAg
246	YRWMCLRRFIIFLFI	P03141	HBSAG_HBVA3	RRFIIFLFI	0.000655	85.64	HLA-DPA10103-DPB10401	Full HBsAg
247	RWMCLRRFIIFLFIL	P03141	HBSAG_HBVA3	RRFIIFLFI	0.000631	86.26	HLA-DPA10103-DPB10401	Full HBsAg
248	WMCLRRFIIFLFILL	P03141	HBSAG_HBVA3	FIIFLFILL	0.004152	41.15	HLA-DPA10103-DPB10401	Full HBsAg
249	MCLRRFIIFLFILLL	P03141	HBSAG_HBVA3	FIIFLFILL	0.00779	26.35	HLA-DPA10103-DPB10401	Full HBsAg
250	CLRRFIIFLFILLLC	P03141	HBSAG_HBVA3	FIIFLFILL	0.004534	38.93	HLA-DPA10103-DPB10401	Full HBsAg
251	LRRFIIFLFILLLCL	P03141	HBSAG_HBVA3	FIIFLFILL	0.00378	43.6	HLA-DPA10103-DPB10401	Full HBsAg
252	RRFIIFLFILLLCLI	P03141	HBSAG_HBVA3	FIIFLFILL	0.002831	51.52	HLA-DPA10103-DPB10401	Full HBsAg
253	RFIIFLFILLLCLIF	P03141	HBSAG_HBVA3	FLFILLLCL	0.001047	76.81	HLA-DPA10103-DPB10401	Full HBsAg
254	FIIFLFILLLCLIFL	P03141	HBSAG_HBVA3	FLFILLLCL	0.000761	83.12	HLA-DPA10103-DPB10401	Full HBsAg
255	IIFLFILLLCLIFLL	P03141	HBSAG_HBVA3	FLFILLLCL	0.000588	87.37	HLA-DPA10103-DPB10401	Full HBsAg
256	IFLFILLLCLIFLLV	P03141	HBSAG_HBVA3	LLCLIFLLV	0.000633	86.21	HLA-DPA10103-DPB10401	Full HBsAg
257	FLFILLLCLIFLLVL	P03141	HBSAG_HBVA3	LLCLIFLLV	0.001259	72.61	HLA-DPA10103-DPB10401	Full HBsAg
258	LFILLLCLIFLLVLL	P03141	HBSAG_HBVA3	LLCLIFLLV	0.001296	71.91	HLA-DPA10103-DPB10401	Full HBsAg
259	FILLLCLIFLLVLLD	P03141	HBSAG_HBVA3	LLCLIFLLV	0.001582	66.94	HLA-DPA10103-DPB10401	Full HBsAg
260	ILLLCLIFLLVLLDY	P03141	HBSAG_HBVA3	LLCLIFLLV	0.000803	82.14	HLA-DPA10103-DPB10401	Full HBsAg
261	LLLCLIFLLVLLDYQ	P03141	HBSAG_HBVA3	LIFLLVLLD	0.000414	91.93	HLA-DPA10103-DPB10401	Full HBsAg
262	LLCLIFLLVLLDYQG	P03141	HBSAG_HBVA3	LIFLLVLLD	0.000411	92.01	HLA-DPA10103-DPB10401	Full HBsAg
263	LCLIFLLVLLDYQGM	P03141	HBSAG_HBVA3	LVLLDYQGM	0.001457	69.01	HLA-DPA10103-DPB10401	Full HBsAg
264	CLIFLLVLLDYQGML	P03141	HBSAG_HBVA3	LVLLDYQGM	0.001685	65.23	HLA-DPA10103-DPB10401	Full HBsAg
265	LIFLLVLLDYQGMLP	P03141	HBSAG_HBVA3	LVLLDYQGM	0.00632	30.93	HLA-DPA10103-DPB10401	Full HBsAg
266	IFLLVLLDYQGMLPV	P03141	HBSAG_HBVA3	LVLLDYQGM	0.005491	34.21	HLA-DPA10103-DPB10401	Full HBsAg
267	FLLVLLDYQGMLPVC	P03141	HBSAG_HBVA3	LVLLDYQGM	0.004146	41.19	HLA-DPA10103-DPB10401	Full HBsAg
268	LLVLLDYQGMLPVCP	P03141	HBSAG_HBVA3	LDYQGMLPV	0.005958	32.3	HLA-DPA10103-DPB10401	Full HBsAg
269	LVLLDYQGMLPVCPL	P03141	HBSAG_HBVA3	LDYQGMLPV	0.004485	39.2	HLA-DPA10103-DPB10401	Full HBsAg
270	VLLDYQGMLPVCPLI	P03141	HBSAG_HBVA3	LDYQGMLPV	0.001876	62.51	HLA-DPA10103-DPB10401	Full HBsAg
271	LLDYQGMLPVCPLIP	P03141	HBSAG_HBVA3	LDYQGMLPV	0.000639	86.06	HLA-DPA10103-DPB10401	Full HBsAg
272	LDYQGMLPVCPLIPG	P03141	HBSAG_HBVA3	MLPVCPLIP	0.000315	94.57	HLA-DPA10103-DPB10401	Full HBsAg
273	DYQGMLPVCPLIPGS	P03141	HBSAG_HBVA3	MLPVCPLIP	0.000385	92.7	HLA-DPA10103-DPB10401	Full HBsAg
274	YQGMLPVCPLIPGST	P03141	HBSAG_HBVA3	MLPVCPLIP	0.000459	90.72	HLA-DPA10103-DPB10401	Full HBsAg
275	QGMLPVCPLIPGSTT	P03141	HBSAG_HBVA3	MLPVCPLIP	0.000247	95	HLA-DPA10103-DPB10401	Full HBsAg
276	GMLPVCPLIPGSTTT	P03141	HBSAG_HBVA3	VCPLIPGST	0.000124	95	HLA-DPA10103-DPB10401	Full HBsAg
277	MLPVCPLIPGSTTTS	P03141	HBSAG_HBVA3	VCPLIPGST	0.000144	95	HLA-DPA10103-DPB10401	Full HBsAg
278	LPVCPLIPGSTTTST	P03141	HBSAG_HBVA3	VCPLIPGST	9.5e-05	95	HLA-DPA10103-DPB10401	Full HBsAg
279	PVCPLIPGSTTTSTG	P03141	HBSAG_HBVA3	LIPGSTTTS	0.000116	95	HLA-DPA10103-DPB10401	Full HBsAg
280	VCPLIPGSTTTSTGP	P03141	HBSAG_HBVA3	LIPGSTTTS	0.00019	95	HLA-DPA10103-DPB10401	Full HBsAg
281	CPLIPGSTTTSTGPC	P03141	HBSAG_HBVA3	LIPGSTTTS	0.0001	95	HLA-DPA10103-DPB10401	Full HBsAg
282	PLIPGSTTTSTGPCK	P03141	HBSAG_HBVA3	STTTSTGPC	0.00015	95	HLA-DPA10103-DPB10401	Full HBsAg
283	LIPGSTTTSTGPCKT	P03141	HBSAG_HBVA3	STTTSTGPC	0.000163	95	HLA-DPA10103-DPB10401	Full HBsAg
284	IPGSTTTSTGPCKTC	P03141	HBSAG_HBVA3	STTTSTGPC	8.9e-05	95	HLA-DPA10103-DPB10401	Full HBsAg
285	PGSTTTSTGPCKTCT	P03141	HBSAG_HBVA3	TTSTGPCKT	7.9e-05	95	HLA-DPA10103-DPB10401	Full HBsAg
286	GSTTTSTGPCKTCTT	P03141	HBSAG_HBVA3	TTSTGPCKT	7.6e-05	95	HLA-DPA10103-DPB10401	Full HBsAg
287	STTTSTGPCKTCTTP	P03141	HBSAG_HBVA3	TSTGPCKTC	6.4e-05	95	HLA-DPA10103-DPB10401	Full HBsAg
288	TTTSTGPCKTCTTPA	P03141	HBSAG_HBVA3	TGPCKTCTT	3.9e-05	95	HLA-DPA10103-DPB10401	Full HBsAg
289	TTSTGPCKTCTTPAQ	P03141	HBSAG_HBVA3	TGPCKTCTT	6e-05	95	HLA-DPA10103-DPB10401	Full HBsAg
290	TSTGPCKTCTTPAQG	P03141	HBSAG_HBVA3	CKTCTTPAQ	0.000127	95	HLA-DPA10103-DPB10401	Full HBsAg
291	STGPCKTCTTPAQGN	P03141	HBSAG_HBVA3	CKTCTTPAQ	0.000276	95	HLA-DPA10103-DPB10401	Full HBsAg
292	TGPCKTCTTPAQGNS	P03141	HBSAG_HBVA3	KTCTTPAQG	0.000391	92.54	HLA-DPA10103-DPB10401	Full HBsAg
293	GPCKTCTTPAQGNSM	P03141	HBSAG_HBVA3	KTCTTPAQG	0.000295	95	HLA-DPA10103-DPB10401	Full HBsAg
294	PCKTCTTPAQGNSMF	P03141	HBSAG_HBVA3	TCTTPAQGN	0.000122	95	HLA-DPA10103-DPB10401	Full HBsAg
295	CKTCTTPAQGNSMFP	P03141	HBSAG_HBVA3	TTPAQGNSM	0.000117	95	HLA-DPA10103-DPB10401	Full HBsAg
296	KTCTTPAQGNSMFPS	P03141	HBSAG_HBVA3	TTPAQGNSM	0.000167	95	HLA-DPA10103-DPB10401	Full HBsAg
297	TCTTPAQGNSMFPSC	P03141	HBSAG_HBVA3	AQGNSMFPS	8.9e-05	95	HLA-DPA10103-DPB10401	Full HBsAg
298	CTTPAQGNSMFPSCC	P03141	HBSAG_HBVA3	AQGNSMFPS	5.4e-05	95	HLA-DPA10103-DPB10401	Full HBsAg
299	TTPAQGNSMFPSCCC	P03141	HBSAG_HBVA3	AQGNSMFPS	2.9e-05	95	HLA-DPA10103-DPB10401	Full HBsAg
300	TPAQGNSMFPSCCCT	P03141	HBSAG_HBVA3	QGNSMFPSC	2.7e-05	95	HLA-DPA10103-DPB10401	Full HBsAg
301	PAQGNSMFPSCCCTK	P03141	HBSAG_HBVA3	MFPSCCCTK	3.9e-05	95	HLA-DPA10103-DPB10401	Full HBsAg
302	AQGNSMFPSCCCTKP	P03141	HBSAG_HBVA3	MFPSCCCTK	7.1e-05	95	HLA-DPA10103-DPB10401	Full HBsAg
303	QGNSMFPSCCCTKPT	P03141	HBSAG_HBVA3	MFPSCCCTK	7.3e-05	95	HLA-DPA10103-DPB10401	Full HBsAg
304	GNSMFPSCCCTKPTD	P03141	HBSAG_HBVA3	MFPSCCCTK	0.000101	95	HLA-DPA10103-DPB10401	Full HBsAg
305	NSMFPSCCCTKPTDG	P03141	HBSAG_HBVA3	MFPSCCCTK	6e-05	95	HLA-DPA10103-DPB10401	Full HBsAg
306	SMFPSCCCTKPTDGN	P03141	HBSAG_HBVA3	PSCCCTKPT	2.4e-05	95	HLA-DPA10103-DPB10401	Full HBsAg
307	MFPSCCCTKPTDGNC	P03141	HBSAG_HBVA3	CTKPTDGNC	2.4e-05	95	HLA-DPA10103-DPB10401	Full HBsAg
308	FPSCCCTKPTDGNCT	P03141	HBSAG_HBVA3	CTKPTDGNC	2.5e-05	95	HLA-DPA10103-DPB10401	Full HBsAg
309	PSCCCTKPTDGNCTC	P03141	HBSAG_HBVA3	CTKPTDGNC	2.1e-05	95	HLA-DPA10103-DPB10401	Full HBsAg
310	SCCCTKPTDGNCTCI	P03141	HBSAG_HBVA3	CTKPTDGNC	1.8e-05	95	HLA-DPA10103-DPB10401	Full HBsAg
311	CCCTKPTDGNCTCIP	P03141	HBSAG_HBVA3	CTKPTDGNC	2.2e-05	95	HLA-DPA10103-DPB10401	Full HBsAg
312	CCTKPTDGNCTCIPI	P03141	HBSAG_HBVA3	DGNCTCIPI	3.3e-05	95	HLA-DPA10103-DPB10401	Full HBsAg
313	CTKPTDGNCTCIPIP	P03141	HBSAG_HBVA3	DGNCTCIPI	6.3e-05	95	HLA-DPA10103-DPB10401	Full HBsAg
314	TKPTDGNCTCIPIPS	P03141	HBSAG_HBVA3	DGNCTCIPI	7.9e-05	95	HLA-DPA10103-DPB10401	Full HBsAg
315	KPTDGNCTCIPIPSS	P03141	HBSAG_HBVA3	DGNCTCIPI	9.6e-05	95	HLA-DPA10103-DPB10401	Full HBsAg
316	PTDGNCTCIPIPSSW	P03141	HBSAG_HBVA3	CTCIPIPSS	5.8e-05	95	HLA-DPA10103-DPB10401	Full HBsAg
317	TDGNCTCIPIPSSWA	P03141	HBSAG_HBVA3	CTCIPIPSS	7.8e-05	95	HLA-DPA10103-DPB10401	Full HBsAg
318	DGNCTCIPIPSSWAF	P03141	HBSAG_HBVA3	CTCIPIPSS	9.2e-05	95	HLA-DPA10103-DPB10401	Full HBsAg
319	GNCTCIPIPSSWAFA	P03141	HBSAG_HBVA3	CIPIPSSWA	7.9e-05	95	HLA-DPA10103-DPB10401	Full HBsAg
320	NCTCIPIPSSWAFAK	P03141	HBSAG_HBVA3	PIPSSWAFA	0.000188	95	HLA-DPA10103-DPB10401	Full HBsAg
321	CTCIPIPSSWAFAKY	P03141	HBSAG_HBVA3	PSSWAFAKY	0.000762	83.09	HLA-DPA10103-DPB10401	Full HBsAg
322	TCIPIPSSWAFAKYL	P03141	HBSAG_HBVA3	PSSWAFAKY	0.001351	70.87	HLA-DPA10103-DPB10401	Full HBsAg
323	CIPIPSSWAFAKYLW	P03141	HBSAG_HBVA3	PSSWAFAKY	0.001481	68.61	HLA-DPA10103-DPB10401	Full HBsAg
324	IPIPSSWAFAKYLWE	P03141	HBSAG_HBVA3	WAFAKYLWE	0.024874	9.59	HLA-DPA10103-DPB10401	Full HBsAg
325	PIPSSWAFAKYLWEW	P03141	HBSAG_HBVA3	WAFAKYLWE	0.057213	4.36	HLA-DPA10103-DPB10401	Full HBsAg
326	IPSSWAFAKYLWEWA	P03141	HBSAG_HBVA3	WAFAKYLWE	0.112061	2.33	HLA-DPA10103-DPB10401	Full HBsAg
327	PSSWAFAKYLWEWAS	P03141	HBSAG_HBVA3	WAFAKYLWE	0.145954	1.79	HLA-DPA10103-DPB10401	Full HBsAg
328	SSWAFAKYLWEWASV	P03141	HBSAG_HBVA3	WAFAKYLWE	0.026281	9.1	HLA-DPA10103-DPB10401	Full HBsAg
329	SWAFAKYLWEWASVR	P03141	HBSAG_HBVA3	WAFAKYLWE	0.008164	25.36	HLA-DPA10103-DPB10401	Full HBsAg
330	WAFAKYLWEWASVRF	P03141	HBSAG_HBVA3	YLWEWASVR	0.004853	37.17	HLA-DPA10103-DPB10401	Full HBsAg
331	AFAKYLWEWASVRFS	P03141	HBSAG_HBVA3	YLWEWASVR	0.006235	31.25	HLA-DPA10103-DPB10401	Full HBsAg
332	FAKYLWEWASVRFSW	P03141	HBSAG_HBVA3	YLWEWASVR	0.005197	35.5	HLA-DPA10103-DPB10401	Full HBsAg
333	AKYLWEWASVRFSWL	P03141	HBSAG_HBVA3	WASVRFSWL	0.02744	8.74	HLA-DPA10103-DPB10401	Full HBsAg
334	KYLWEWASVRFSWLS	P03141	HBSAG_HBVA3	WASVRFSWL	0.07988	3.19	HLA-DPA10103-DPB10401	Full HBsAg
335	YLWEWASVRFSWLSL	P03141	HBSAG_HBVA3	WASVRFSWL	0.074019	3.41	HLA-DPA10103-DPB10401	Full HBsAg
336	LWEWASVRFSWLSLL	P03141	HBSAG_HBVA3	WASVRFSWL	0.051235	4.85	HLA-DPA10103-DPB10401	Full HBsAg
337	WEWASVRFSWLSLLV	P03141	HBSAG_HBVA3	WASVRFSWL	0.034498	7.04	HLA-DPA10103-DPB10401	Full HBsAg
338	EWASVRFSWLSLLVP	P03141	HBSAG_HBVA3	WASVRFSWL	0.02425	9.81	HLA-DPA10103-DPB10401	Full HBsAg
339	WASVRFSWLSLLVPF	P03141	HBSAG_HBVA3	RFSWLSLLV	0.018587	12.46	HLA-DPA10103-DPB10401	Full HBsAg
340	ASVRFSWLSLLVPFV	P03141	HBSAG_HBVA3	RFSWLSLLV	0.018194	12.69	HLA-DPA10103-DPB10401	Full HBsAg
341	SVRFSWLSLLVPFVQ	P03141	HBSAG_HBVA3	FSWLSLLVP	0.015065	15.04	HLA-DPA10103-DPB10401	Full HBsAg
342	VRFSWLSLLVPFVQW	P03141	HBSAG_HBVA3	FSWLSLLVP	0.005655	33.52	HLA-DPA10103-DPB10401	Full HBsAg
343	RFSWLSLLVPFVQWF	P03141	HBSAG_HBVA3	WLSLLVPFV	0.002456	55.33	HLA-DPA10103-DPB10401	Full HBsAg
344	FSWLSLLVPFVQWFV	P03141	HBSAG_HBVA3	WLSLLVPFV	0.000514	89.28	HLA-DPA10103-DPB10401	Full HBsAg
345	SWLSLLVPFVQWFVG	P03141	HBSAG_HBVA3	LLVPFVQWF	0.000435	91.36	HLA-DPA10103-DPB10401	Full HBsAg
346	WLSLLVPFVQWFVGL	P03141	HBSAG_HBVA3	PFVQWFVGL	0.00035	93.64	HLA-DPA10103-DPB10401	Full HBsAg
347	LSLLVPFVQWFVGLS	P03141	HBSAG_HBVA3	PFVQWFVGL	0.000609	86.83	HLA-DPA10103-DPB10401	Full HBsAg
348	SLLVPFVQWFVGLSP	P03141	HBSAG_HBVA3	FVQWFVGLS	0.001478	68.66	HLA-DPA10103-DPB10401	Full HBsAg
349	LLVPFVQWFVGLSPT	P03141	HBSAG_HBVA3	FVQWFVGLS	0.002244	57.79	HLA-DPA10103-DPB10401	Full HBsAg
350	LVPFVQWFVGLSPTV	P03141	HBSAG_HBVA3	FVQWFVGLS	0.002411	55.85	HLA-DPA10103-DPB10401	Full HBsAg
351	VPFVQWFVGLSPTVW	P03141	HBSAG_HBVA3	FVQWFVGLS	0.001976	61.1	HLA-DPA10103-DPB10401	Full HBsAg
352	PFVQWFVGLSPTVWL	P03141	HBSAG_HBVA3	FVGLSPTVW	0.001829	63.17	HLA-DPA10103-DPB10401	Full HBsAg
353	FVQWFVGLSPTVWLS	P03141	HBSAG_HBVA3	FVGLSPTVW	0.002492	54.92	HLA-DPA10103-DPB10401	Full HBsAg
354	VQWFVGLSPTVWLSA	P03141	HBSAG_HBVA3	LSPTVWLSA	0.006558	30.11	HLA-DPA10103-DPB10401	Full HBsAg
355	QWFVGLSPTVWLSAI	P03141	HBSAG_HBVA3	LSPTVWLSA	0.019685	11.84	HLA-DPA10103-DPB10401	Full HBsAg
356	WFVGLSPTVWLSAIW	P03141	HBSAG_HBVA3	LSPTVWLSA	0.01958	11.89	HLA-DPA10103-DPB10401	Full HBsAg
357	FVGLSPTVWLSAIWM	P03141	HBSAG_HBVA3	LSPTVWLSA	0.016826	13.61	HLA-DPA10103-DPB10401	Full HBsAg
358	VGLSPTVWLSAIWMM	P03141	HBSAG_HBVA3	LSPTVWLSA	0.006401	30.65	HLA-DPA10103-DPB10401	Full HBsAg
359	GLSPTVWLSAIWMMW	P03141	HBSAG_HBVA3	LSPTVWLSA	0.001455	69.04	HLA-DPA10103-DPB10401	Full HBsAg
360	LSPTVWLSAIWMMWY	P03141	HBSAG_HBVA3	WLSAIWMMW	0.001165	74.39	HLA-DPA10103-DPB10401	Full HBsAg
361	SPTVWLSAIWMMWYW	P03141	HBSAG_HBVA3	WLSAIWMMW	0.001001	77.77	HLA-DPA10103-DPB10401	Full HBsAg
362	PTVWLSAIWMMWYWG	P03141	HBSAG_HBVA3	WLSAIWMMW	0.001117	75.34	HLA-DPA10103-DPB10401	Full HBsAg
363	TVWLSAIWMMWYWGP	P03141	HBSAG_HBVA3	LSAIWMMWY	0.000548	88.4	HLA-DPA10103-DPB10401	Full HBsAg
364	VWLSAIWMMWYWGPS	P03141	HBSAG_HBVA3	WMMWYWGPS	0.00041	92.03	HLA-DPA10103-DPB10401	Full HBsAg
365	WLSAIWMMWYWGPSL	P03141	HBSAG_HBVA3	WMMWYWGPS	0.000567	87.91	HLA-DPA10103-DPB10401	Full HBsAg
366	LSAIWMMWYWGPSLY	P03141	HBSAG_HBVA3	WMMWYWGPS	0.000875	80.47	HLA-DPA10103-DPB10401	Full HBsAg
367	SAIWMMWYWGPSLYS	P03141	HBSAG_HBVA3	WMMWYWGPS	0.001141	74.85	HLA-DPA10103-DPB10401	Full HBsAg
368	AIWMMWYWGPSLYSI	P03141	HBSAG_HBVA3	YWGPSLYSI	0.001376	70.4	HLA-DPA10103-DPB10401	Full HBsAg
369	IWMMWYWGPSLYSIV	P03141	HBSAG_HBVA3	YWGPSLYSI	0.00486	37.14	HLA-DPA10103-DPB10401	Full HBsAg
370	WMMWYWGPSLYSIVS	P03141	HBSAG_HBVA3	WGPSLYSIV	0.012231	18.07	HLA-DPA10103-DPB10401	Full HBsAg
371	MMWYWGPSLYSIVSP	P03141	HBSAG_HBVA3	WGPSLYSIV	0.033225	7.31	HLA-DPA10103-DPB10401	Full HBsAg
372	MWYWGPSLYSIVSPF	P03141	HBSAG_HBVA3	WGPSLYSIV	0.029563	8.16	HLA-DPA10103-DPB10401	Full HBsAg
373	WYWGPSLYSIVSPFI	P03141	HBSAG_HBVA3	WGPSLYSIV	0.010436	20.76	HLA-DPA10103-DPB10401	Full HBsAg
374	YWGPSLYSIVSPFIP	P03141	HBSAG_HBVA3	LYSIVSPFI	0.005459	34.35	HLA-DPA10103-DPB10401	Full HBsAg
375	WGPSLYSIVSPFIPL	P03141	HBSAG_HBVA3	LYSIVSPFI	0.005881	32.61	HLA-DPA10103-DPB10401	Full HBsAg
376	GPSLYSIVSPFIPLL	P03141	HBSAG_HBVA3	SIVSPFIPL	0.007411	27.44	HLA-DPA10103-DPB10401	Full HBsAg
377	PSLYSIVSPFIPLLP	P03141	HBSAG_HBVA3	SIVSPFIPL	0.014357	15.71	HLA-DPA10103-DPB10401	Full HBsAg
378	SLYSIVSPFIPLLPI	P03141	HBSAG_HBVA3	SIVSPFIPL	0.014164	15.89	HLA-DPA10103-DPB10401	Full HBsAg
379	LYSIVSPFIPLLPIF	P03141	HBSAG_HBVA3	SIVSPFIPL	0.005455	34.36	HLA-DPA10103-DPB10401	Full HBsAg
380	YSIVSPFIPLLPIFF	P03141	HBSAG_HBVA3	FIPLLPIFF	0.003715	44.05	HLA-DPA10103-DPB10401	Full HBsAg
381	SIVSPFIPLLPIFFC	P03141	HBSAG_HBVA3	FIPLLPIFF	0.001788	63.75	HLA-DPA10103-DPB10401	Full HBsAg
382	IVSPFIPLLPIFFCL	P03141	HBSAG_HBVA3	FIPLLPIFF	0.00105	76.74	HLA-DPA10103-DPB10401	Full HBsAg
383	VSPFIPLLPIFFCLW	P03141	HBSAG_HBVA3	FIPLLPIFF	0.00127	72.41	HLA-DPA10103-DPB10401	Full HBsAg
384	SPFIPLLPIFFCLWV	P03141	HBSAG_HBVA3	FIPLLPIFF	0.000997	77.86	HLA-DPA10103-DPB10401	Full HBsAg
385	PFIPLLPIFFCLWVY	P03141	HBSAG_HBVA3	LLPIFFCLW	0.000663	85.44	HLA-DPA10103-DPB10401	Full HBsAg
386	FIPLLPIFFCLWVYI	P03141	HBSAG_HBVA3	IFFCLWVYI	0.000675	85.13	HLA-DPA10103-DPB10401	Full HBsAg
12	MGTNLSVPNPLGFLP	P03142	HBSAG_HBVA2	LSVPNPLGF	0.00103	77.16	HLA-DPA10103-DPB10401	Full HBsAg
13	GTNLSVPNPLGFLPD	P03142	HBSAG_HBVA2	LSVPNPLGF	0.001688	65.18	HLA-DPA10103-DPB10401	Full HBsAg
14	TNLSVPNPLGFLPDH	P03142	HBSAG_HBVA2	PNPLGFLPD	0.00284	51.43	HLA-DPA10103-DPB10401	Full HBsAg
15	NLSVPNPLGFLPDHQ	P03142	HBSAG_HBVA2	PNPLGFLPD	0.004773	37.6	HLA-DPA10103-DPB10401	Full HBsAg
16	LSVPNPLGFLPDHQL	P03142	HBSAG_HBVA2	PNPLGFLPD	0.00527	35.17	HLA-DPA10103-DPB10401	Full HBsAg
17	SVPNPLGFLPDHQLD	P03142	HBSAG_HBVA2	LGFLPDHQL	0.007922	25.99	HLA-DPA10103-DPB10401	Full HBsAg
18	VPNPLGFLPDHQLDP	P03142	HBSAG_HBVA2	LGFLPDHQL	0.013768	16.31	HLA-DPA10103-DPB10401	Full HBsAg
19	PNPLGFLPDHQLDPA	P03142	HBSAG_HBVA2	LGFLPDHQL	0.017892	12.87	HLA-DPA10103-DPB10401	Full HBsAg
20	NPLGFLPDHQLDPAF	P03142	HBSAG_HBVA2	LGFLPDHQL	0.007166	28.19	HLA-DPA10103-DPB10401	Full HBsAg
21	PLGFLPDHQLDPAFG	P03142	HBSAG_HBVA2	FLPDHQLDP	0.003606	44.85	HLA-DPA10103-DPB10401	Full HBsAg
22	LGFLPDHQLDPAFGA	P03142	HBSAG_HBVA2	FLPDHQLDP	0.00088	80.35	HLA-DPA10103-DPB10401	Full HBsAg
23	GFLPDHQLDPAFGAN	P03142	HBSAG_HBVA2	HQLDPAFGA	0.000669	85.28	HLA-DPA10103-DPB10401	Full HBsAg
24	FLPDHQLDPAFGANS	P03142	HBSAG_HBVA2	HQLDPAFGA	0.000913	79.62	HLA-DPA10103-DPB10401	Full HBsAg
25	LPDHQLDPAFGANST	P03142	HBSAG_HBVA2	HQLDPAFGA	0.001253	72.73	HLA-DPA10103-DPB10401	Full HBsAg
26	PDHQLDPAFGANSTN	P03142	HBSAG_HBVA2	QLDPAFGAN	0.001369	70.53	HLA-DPA10103-DPB10401	Full HBsAg
27	DHQLDPAFGANSTNP	P03142	HBSAG_HBVA2	LDPAFGANS	0.001215	73.45	HLA-DPA10103-DPB10401	Full HBsAg
28	HQLDPAFGANSTNPD	P03142	HBSAG_HBVA2	FGANSTNPD	0.003114	48.82	HLA-DPA10103-DPB10401	Full HBsAg
29	QLDPAFGANSTNPDW	P03142	HBSAG_HBVA2	FGANSTNPD	0.005167	35.64	HLA-DPA10103-DPB10401	Full HBsAg
30	LDPAFGANSTNPDWD	P03142	HBSAG_HBVA2	FGANSTNPD	0.00924	22.94	HLA-DPA10103-DPB10401	Full HBsAg
31	DPAFGANSTNPDWDF	P03142	HBSAG_HBVA2	FGANSTNPD	0.009282	22.86	HLA-DPA10103-DPB10401	Full HBsAg
32	PAFGANSTNPDWDFN	P03142	HBSAG_HBVA2	FGANSTNPD	0.0039	42.79	HLA-DPA10103-DPB10401	Full HBsAg
33	AFGANSTNPDWDFNP	P03142	HBSAG_HBVA2	ANSTNPDWD	0.00129	72.03	HLA-DPA10103-DPB10401	Full HBsAg
34	FGANSTNPDWDFNPI	P03142	HBSAG_HBVA2	ANSTNPDWD	0.00064	86.03	HLA-DPA10103-DPB10401	Full HBsAg
35	GANSTNPDWDFNPIK	P03142	HBSAG_HBVA2	STNPDWDFN	0.000589	87.35	HLA-DPA10103-DPB10401	Full HBsAg
36	ANSTNPDWDFNPIKD	P03142	HBSAG_HBVA2	NPDWDFNPI	0.000458	90.75	HLA-DPA10103-DPB10401	Full HBsAg
37	NSTNPDWDFNPIKDH	P03142	HBSAG_HBVA2	WDFNPIKDH	0.001832	63.13	HLA-DPA10103-DPB10401	Full HBsAg
38	STNPDWDFNPIKDHW	P03142	HBSAG_HBVA2	WDFNPIKDH	0.002592	53.92	HLA-DPA10103-DPB10401	Full HBsAg
39	TNPDWDFNPIKDHWP	P03142	HBSAG_HBVA2	WDFNPIKDH	0.004667	38.17	HLA-DPA10103-DPB10401	Full HBsAg
40	NPDWDFNPIKDHWPA	P03142	HBSAG_HBVA2	WDFNPIKDH	0.005506	34.15	HLA-DPA10103-DPB10401	Full HBsAg
41	PDWDFNPIKDHWPAA	P03142	HBSAG_HBVA2	WDFNPIKDH	0.002631	53.52	HLA-DPA10103-DPB10401	Full HBsAg
42	DWDFNPIKDHWPAAN	P03142	HBSAG_HBVA2	FNPIKDHWP	0.002705	52.78	HLA-DPA10103-DPB10401	Full HBsAg
43	WDFNPIKDHWPAANQ	P03142	HBSAG_HBVA2	IKDHWPAAN	0.004454	39.36	HLA-DPA10103-DPB10401	Full HBsAg
44	DFNPIKDHWPAANQV	P03142	HBSAG_HBVA2	IKDHWPAAN	0.007461	27.28	HLA-DPA10103-DPB10401	Full HBsAg
45	FNPIKDHWPAANQVG	P03142	HBSAG_HBVA2	IKDHWPAAN	0.008166	25.36	HLA-DPA10103-DPB10401	Full HBsAg
46	NPIKDHWPAANQVGV	P03142	HBSAG_HBVA2	IKDHWPAAN	0.005102	35.94	HLA-DPA10103-DPB10401	Full HBsAg
47	PIKDHWPAANQVGVG	P03142	HBSAG_HBVA2	DHWPAANQV	0.003156	48.47	HLA-DPA10103-DPB10401	Full HBsAg
48	IKDHWPAANQVGVGA	P03142	HBSAG_HBVA2	DHWPAANQV	0.001213	73.48	HLA-DPA10103-DPB10401	Full HBsAg
49	KDHWPAANQVGVGAF	P03142	HBSAG_HBVA2	HWPAANQVG	0.000516	89.23	HLA-DPA10103-DPB10401	Full HBsAg
50	DHWPAANQVGVGAFG	P03142	HBSAG_HBVA2	PAANQVGVG	0.000216	95	HLA-DPA10103-DPB10401	Full HBsAg
51	HWPAANQVGVGAFGP	P03142	HBSAG_HBVA2	ANQVGVGAF	0.000264	95	HLA-DPA10103-DPB10401	Full HBsAg
52	WPAANQVGVGAFGPG	P03142	HBSAG_HBVA2	ANQVGVGAF	0.000403	92.22	HLA-DPA10103-DPB10401	Full HBsAg
53	PAANQVGVGAFGPGL	P03142	HBSAG_HBVA2	VGVGAFGPG	0.000741	83.58	HLA-DPA10103-DPB10401	Full HBsAg
54	AANQVGVGAFGPGLT	P03142	HBSAG_HBVA2	VGVGAFGPG	0.001429	69.47	HLA-DPA10103-DPB10401	Full HBsAg
55	ANQVGVGAFGPGLTP	P03142	HBSAG_HBVA2	VGVGAFGPG	0.002804	51.79	HLA-DPA10103-DPB10401	Full HBsAg
56	NQVGVGAFGPGLTPP	P03142	HBSAG_HBVA2	VGAFGPGLT	0.00164	65.98	HLA-DPA10103-DPB10401	Full HBsAg
57	QVGVGAFGPGLTPPH	P03142	HBSAG_HBVA2	VGAFGPGLT	0.001506	68.2	HLA-DPA10103-DPB10401	Full HBsAg
58	VGVGAFGPGLTPPHG	P03142	HBSAG_HBVA2	VGAFGPGLT	0.00058	87.58	HLA-DPA10103-DPB10401	Full HBsAg
59	GVGAFGPGLTPPHGG	P03142	HBSAG_HBVA2	FGPGLTPPH	0.000423	91.68	HLA-DPA10103-DPB10401	Full HBsAg
60	VGAFGPGLTPPHGGI	P03142	HBSAG_HBVA2	FGPGLTPPH	0.000367	93.18	HLA-DPA10103-DPB10401	Full HBsAg
61	GAFGPGLTPPHGGIL	P03142	HBSAG_HBVA2	FGPGLTPPH	0.000258	95	HLA-DPA10103-DPB10401	Full HBsAg
62	AFGPGLTPPHGGILG	P03142	HBSAG_HBVA2	LTPPHGGIL	0.000408	92.09	HLA-DPA10103-DPB10401	Full HBsAg
63	FGPGLTPPHGGILGW	P03142	HBSAG_HBVA2	LTPPHGGIL	0.000403	92.22	HLA-DPA10103-DPB10401	Full HBsAg
64	GPGLTPPHGGILGWS	P03142	HBSAG_HBVA2	LTPPHGGIL	0.00048	90.16	HLA-DPA10103-DPB10401	Full HBsAg
65	PGLTPPHGGILGWSP	P03142	HBSAG_HBVA2	LTPPHGGIL	0.000272	95	HLA-DPA10103-DPB10401	Full HBsAg
66	GLTPPHGGILGWSPQ	P03142	HBSAG_HBVA2	PHGGILGWS	0.000255	95	HLA-DPA10103-DPB10401	Full HBsAg
67	LTPPHGGILGWSPQA	P03142	HBSAG_HBVA2	PHGGILGWS	0.000325	94.3	HLA-DPA10103-DPB10401	Full HBsAg
68	TPPHGGILGWSPQAQ	P03142	HBSAG_HBVA2	ILGWSPQAQ	0.000659	85.54	HLA-DPA10103-DPB10401	Full HBsAg
69	PPHGGILGWSPQAQG	P03142	HBSAG_HBVA2	ILGWSPQAQ	0.002297	57.17	HLA-DPA10103-DPB10401	Full HBsAg
70	PHGGILGWSPQAQGI	P03142	HBSAG_HBVA2	ILGWSPQAQ	0.003396	46.45	HLA-DPA10103-DPB10401	Full HBsAg
71	HGGILGWSPQAQGIL	P03142	HBSAG_HBVA2	ILGWSPQAQ	0.003278	47.44	HLA-DPA10103-DPB10401	Full HBsAg
72	GGILGWSPQAQGILT	P03142	HBSAG_HBVA2	ILGWSPQAQ	0.001616	66.37	HLA-DPA10103-DPB10401	Full HBsAg
73	GILGWSPQAQGILTT	P03142	HBSAG_HBVA2	WSPQAQGIL	0.001163	74.43	HLA-DPA10103-DPB10401	Full HBsAg
74	ILGWSPQAQGILTTV	P03142	HBSAG_HBVA2	WSPQAQGIL	0.001136	74.94	HLA-DPA10103-DPB10401	Full HBsAg
75	LGWSPQAQGILTTVS	P03142	HBSAG_HBVA2	WSPQAQGIL	0.000565	87.96	HLA-DPA10103-DPB10401	Full HBsAg
76	GWSPQAQGILTTVST	P03142	HBSAG_HBVA2	PQAQGILTT	0.000318	94.49	HLA-DPA10103-DPB10401	Full HBsAg
77	WSPQAQGILTTVSTI	P03142	HBSAG_HBVA2	AQGILTTVS	0.000278	95	HLA-DPA10103-DPB10401	Full HBsAg
78	SPQAQGILTTVSTIP	P03142	HBSAG_HBVA2	AQGILTTVS	0.000672	85.21	HLA-DPA10103-DPB10401	Full HBsAg
79	PQAQGILTTVSTIPP	P03142	HBSAG_HBVA2	GILTTVSTI	0.001509	68.15	HLA-DPA10103-DPB10401	Full HBsAg
80	QAQGILTTVSTIPPP	P03142	HBSAG_HBVA2	ILTTVSTIP	0.002671	53.12	HLA-DPA10103-DPB10401	Full HBsAg
81	AQGILTTVSTIPPPA	P03142	HBSAG_HBVA2	ILTTVSTIP	0.00267	53.13	HLA-DPA10103-DPB10401	Full HBsAg
82	QGILTTVSTIPPPAS	P03142	HBSAG_HBVA2	LTTVSTIPP	0.001674	65.41	HLA-DPA10103-DPB10401	Full HBsAg
83	GILTTVSTIPPPAST	P03142	HBSAG_HBVA2	LTTVSTIPP	0.00076	83.14	HLA-DPA10103-DPB10401	Full HBsAg
84	ILTTVSTIPPPASTN	P03142	HBSAG_HBVA2	VSTIPPPAS	0.000956	78.72	HLA-DPA10103-DPB10401	Full HBsAg
85	LTTVSTIPPPASTNR	P03142	HBSAG_HBVA2	VSTIPPPAS	0.001548	67.5	HLA-DPA10103-DPB10401	Full HBsAg
86	TTVSTIPPPASTNRQ	P03142	HBSAG_HBVA2	VSTIPPPAS	0.00097	78.42	HLA-DPA10103-DPB10401	Full HBsAg
87	TVSTIPPPASTNRQS	P03142	HBSAG_HBVA2	TIPPPASTN	0.000562	88.04	HLA-DPA10103-DPB10401	Full HBsAg
88	VSTIPPPASTNRQSG	P03142	HBSAG_HBVA2	TIPPPASTN	0.00032	94.44	HLA-DPA10103-DPB10401	Full HBsAg
89	STIPPPASTNRQSGR	P03142	HBSAG_HBVA2	PASTNRQSG	0.000497	89.72	HLA-DPA10103-DPB10401	Full HBsAg
90	TIPPPASTNRQSGRQ	P03142	HBSAG_HBVA2	PASTNRQSG	0.000949	78.87	HLA-DPA10103-DPB10401	Full HBsAg
91	IPPPASTNRQSGRQP	P03142	HBSAG_HBVA2	PASTNRQSG	0.001952	61.44	HLA-DPA10103-DPB10401	Full HBsAg
92	PPPASTNRQSGRQPT	P03142	HBSAG_HBVA2	ASTNRQSGR	0.001465	68.87	HLA-DPA10103-DPB10401	Full HBsAg
93	PPASTNRQSGRQPTP	P03142	HBSAG_HBVA2	STNRQSGRQ	0.000746	83.47	HLA-DPA10103-DPB10401	Full HBsAg
94	PASTNRQSGRQPTPI	P03142	HBSAG_HBVA2	STNRQSGRQ	0.000383	92.75	HLA-DPA10103-DPB10401	Full HBsAg
95	ASTNRQSGRQPTPIS	P03142	HBSAG_HBVA2	NRQSGRQPT	0.000362	93.32	HLA-DPA10103-DPB10401	Full HBsAg
96	STNRQSGRQPTPISP	P03142	HBSAG_HBVA2	QSGRQPTPI	0.000415	91.9	HLA-DPA10103-DPB10401	Full HBsAg
97	TNRQSGRQPTPISPP	P03142	HBSAG_HBVA2	QSGRQPTPI	0.000694	84.67	HLA-DPA10103-DPB10401	Full HBsAg
98	NRQSGRQPTPISPPL	P03142	HBSAG_HBVA2	RQPTPISPP	0.000513	89.3	HLA-DPA10103-DPB10401	Full HBsAg
99	RQSGRQPTPISPPLR	P03142	HBSAG_HBVA2	RQPTPISPP	0.000729	83.86	HLA-DPA10103-DPB10401	Full HBsAg
100	QSGRQPTPISPPLRD	P03142	HBSAG_HBVA2	RQPTPISPP	0.00104	76.95	HLA-DPA10103-DPB10401	Full HBsAg
101	SGRQPTPISPPLRDS	P03142	HBSAG_HBVA2	PTPISPPLR	0.000837	81.35	HLA-DPA10103-DPB10401	Full HBsAg
102	GRQPTPISPPLRDSH	P03142	HBSAG_HBVA2	PTPISPPLR	0.00088	80.35	HLA-DPA10103-DPB10401	Full HBsAg
103	RQPTPISPPLRDSHP	P03142	HBSAG_HBVA2	TPISPPLRD	0.001102	75.65	HLA-DPA10103-DPB10401	Full HBsAg
104	QPTPISPPLRDSHPQ	P03142	HBSAG_HBVA2	ISPPLRDSH	0.001086	75.99	HLA-DPA10103-DPB10401	Full HBsAg
105	PTPISPPLRDSHPQA	P03142	HBSAG_HBVA2	ISPPLRDSH	0.000992	77.96	HLA-DPA10103-DPB10401	Full HBsAg
106	TPISPPLRDSHPQAM	P03142	HBSAG_HBVA2	LRDSHPQAM	0.00132	71.46	HLA-DPA10103-DPB10401	Full HBsAg
107	PISPPLRDSHPQAMQ	P03142	HBSAG_HBVA2	LRDSHPQAM	0.004881	37.03	HLA-DPA10103-DPB10401	Full HBsAg
108	ISPPLRDSHPQAMQW	P03142	HBSAG_HBVA2	LRDSHPQAM	0.004983	36.52	HLA-DPA10103-DPB10401	Full HBsAg
109	SPPLRDSHPQAMQWN	P03142	HBSAG_HBVA2	LRDSHPQAM	0.007188	28.12	HLA-DPA10103-DPB10401	Full HBsAg
110	PPLRDSHPQAMQWNS	P03142	HBSAG_HBVA2	LRDSHPQAM	0.002173	58.62	HLA-DPA10103-DPB10401	Full HBsAg
111	PLRDSHPQAMQWNST	P03142	HBSAG_HBVA2	PQAMQWNST	0.001292	71.99	HLA-DPA10103-DPB10401	Full HBsAg
112	LRDSHPQAMQWNSTA	P03142	HBSAG_HBVA2	PQAMQWNST	0.00321	48.02	HLA-DPA10103-DPB10401	Full HBsAg
113	RDSHPQAMQWNSTAL	P03142	HBSAG_HBVA2	PQAMQWNST	0.004257	40.49	HLA-DPA10103-DPB10401	Full HBsAg
114	DSHPQAMQWNSTALH	P03142	HBSAG_HBVA2	PQAMQWNST	0.006419	30.59	HLA-DPA10103-DPB10401	Full HBsAg
115	SHPQAMQWNSTALHQ	P03142	HBSAG_HBVA2	AMQWNSTAL	0.003521	45.47	HLA-DPA10103-DPB10401	Full HBsAg
116	HPQAMQWNSTALHQA	P03142	HBSAG_HBVA2	WNSTALHQA	0.009885	21.69	HLA-DPA10103-DPB10401	Full HBsAg
117	PQAMQWNSTALHQAL	P03142	HBSAG_HBVA2	WNSTALHQA	0.017932	12.85	HLA-DPA10103-DPB10401	Full HBsAg
118	QAMQWNSTALHQALQ	P03142	HBSAG_HBVA2	WNSTALHQA	0.029188	8.26	HLA-DPA10103-DPB10401	Full HBsAg
119	AMQWNSTALHQALQD	P03142	HBSAG_HBVA2	WNSTALHQA	0.045195	5.47	HLA-DPA10103-DPB10401	Full HBsAg
120	MQWNSTALHQALQDP	P03142	HBSAG_HBVA2	WNSTALHQA	0.018089	12.76	HLA-DPA10103-DPB10401	Full HBsAg
121	QWNSTALHQALQDPR	P03142	HBSAG_HBVA2	WNSTALHQA	0.004391	39.71	HLA-DPA10103-DPB10401	Full HBsAg
122	WNSTALHQALQDPRV	P03142	HBSAG_HBVA2	TALHQALQD	0.002086	59.63	HLA-DPA10103-DPB10401	Full HBsAg
123	NSTALHQALQDPRVR	P03142	HBSAG_HBVA2	LHQALQDPR	0.001901	62.15	HLA-DPA10103-DPB10401	Full HBsAg
124	STALHQALQDPRVRG	P03142	HBSAG_HBVA2	LHQALQDPR	0.002046	60.11	HLA-DPA10103-DPB10401	Full HBsAg
125	TALHQALQDPRVRGL	P03142	HBSAG_HBVA2	HQALQDPRV	0.001025	77.27	HLA-DPA10103-DPB10401	Full HBsAg
126	ALHQALQDPRVRGLY	P03142	HBSAG_HBVA2	LQDPRVRGL	0.000591	87.29	HLA-DPA10103-DPB10401	Full HBsAg
127	LHQALQDPRVRGLYL	P03142	HBSAG_HBVA2	LQDPRVRGL	0.000349	93.66	HLA-DPA10103-DPB10401	Full HBsAg
128	HQALQDPRVRGLYLP	P03142	HBSAG_HBVA2	LQDPRVRGL	0.000458	90.75	HLA-DPA10103-DPB10401	Full HBsAg
129	QALQDPRVRGLYLPA	P03142	HBSAG_HBVA2	RVRGLYLPA	0.000612	86.75	HLA-DPA10103-DPB10401	Full HBsAg
130	ALQDPRVRGLYLPAG	P03142	HBSAG_HBVA2	RVRGLYLPA	0.001816	63.35	HLA-DPA10103-DPB10401	Full HBsAg
131	LQDPRVRGLYLPAGG	P03142	HBSAG_HBVA2	RVRGLYLPA	0.003888	42.87	HLA-DPA10103-DPB10401	Full HBsAg
132	QDPRVRGLYLPAGGS	P03142	HBSAG_HBVA2	RVRGLYLPA	0.005544	33.98	HLA-DPA10103-DPB10401	Full HBsAg
133	DPRVRGLYLPAGGSS	P03142	HBSAG_HBVA2	VRGLYLPAG	0.00419	40.91	HLA-DPA10103-DPB10401	Full HBsAg
134	PRVRGLYLPAGGSSS	P03142	HBSAG_HBVA2	VRGLYLPAG	0.001448	69.16	HLA-DPA10103-DPB10401	Full HBsAg
135	RVRGLYLPAGGSSSG	P03142	HBSAG_HBVA2	YLPAGGSSS	0.001033	77.1	HLA-DPA10103-DPB10401	Full HBsAg
136	VRGLYLPAGGSSSGT	P03142	HBSAG_HBVA2	YLPAGGSSS	0.001176	74.19	HLA-DPA10103-DPB10401	Full HBsAg
137	RGLYLPAGGSSSGTV	P03142	HBSAG_HBVA2	YLPAGGSSS	0.001199	73.75	HLA-DPA10103-DPB10401	Full HBsAg
138	GLYLPAGGSSSGTVN	P03142	HBSAG_HBVA2	YLPAGGSSS	0.000365	93.24	HLA-DPA10103-DPB10401	Full HBsAg
139	LYLPAGGSSSGTVNP	P03142	HBSAG_HBVA2	AGGSSSGTV	0.000124	95	HLA-DPA10103-DPB10401	Full HBsAg
140	YLPAGGSSSGTVNPA	P03142	HBSAG_HBVA2	AGGSSSGTV	0.00014	95	HLA-DPA10103-DPB10401	Full HBsAg
141	LPAGGSSSGTVNPAP	P03142	HBSAG_HBVA2	SSSGTVNPA	0.000211	95	HLA-DPA10103-DPB10401	Full HBsAg
142	PAGGSSSGTVNPAPN	P03142	HBSAG_HBVA2	SSSGTVNPA	0.000315	94.57	HLA-DPA10103-DPB10401	Full HBsAg
143	AGGSSSGTVNPAPNI	P03142	HBSAG_HBVA2	SSSGTVNPA	0.000351	93.61	HLA-DPA10103-DPB10401	Full HBsAg
144	GGSSSGTVNPAPNIA	P03142	HBSAG_HBVA2	GTVNPAPNI	0.000377	92.91	HLA-DPA10103-DPB10401	Full HBsAg
145	GSSSGTVNPAPNIAS	P03142	HBSAG_HBVA2	GTVNPAPNI	0.000571	87.81	HLA-DPA10103-DPB10401	Full HBsAg
146	SSSGTVNPAPNIASH	P03142	HBSAG_HBVA2	GTVNPAPNI	0.000901	79.87	HLA-DPA10103-DPB10401	Full HBsAg
147	SSGTVNPAPNIASHI	P03142	HBSAG_HBVA2	VNPAPNIAS	0.000829	81.53	HLA-DPA10103-DPB10401	Full HBsAg
148	SGTVNPAPNIASHIS	P03142	HBSAG_HBVA2	VNPAPNIAS	0.001086	75.99	HLA-DPA10103-DPB10401	Full HBsAg
149	GTVNPAPNIASHISS	P03142	HBSAG_HBVA2	PAPNIASHI	0.000828	81.56	HLA-DPA10103-DPB10401	Full HBsAg
150	TVNPAPNIASHISSI	P03142	HBSAG_HBVA2	PAPNIASHI	0.000817	81.81	HLA-DPA10103-DPB10401	Full HBsAg
151	VNPAPNIASHISSIS	P03142	HBSAG_HBVA2	IASHISSIS	0.001378	70.36	HLA-DPA10103-DPB10401	Full HBsAg
152	NPAPNIASHISSISA	P03142	HBSAG_HBVA2	IASHISSIS	0.003524	45.45	HLA-DPA10103-DPB10401	Full HBsAg
153	PAPNIASHISSISAR	P03142	HBSAG_HBVA2	IASHISSIS	0.00669	29.68	HLA-DPA10103-DPB10401	Full HBsAg
154	APNIASHISSISART	P03142	HBSAG_HBVA2	IASHISSIS	0.006275	31.09	HLA-DPA10103-DPB10401	Full HBsAg
155	PNIASHISSISARTG	P03142	HBSAG_HBVA2	IASHISSIS	0.002273	57.45	HLA-DPA10103-DPB10401	Full HBsAg
156	NIASHISSISARTGD	P03142	HBSAG_HBVA2	ISSISARTG	0.002239	57.85	HLA-DPA10103-DPB10401	Full HBsAg
157	IASHISSISARTGDP	P03142	HBSAG_HBVA2	ISSISARTG	0.004964	36.62	HLA-DPA10103-DPB10401	Full HBsAg
158	ASHISSISARTGDPV	P03142	HBSAG_HBVA2	ISSISARTG	0.005404	34.58	HLA-DPA10103-DPB10401	Full HBsAg
159	SHISSISARTGDPVT	P03142	HBSAG_HBVA2	ISSISARTG	0.002302	57.12	HLA-DPA10103-DPB10401	Full HBsAg
160	HISSISARTGDPVTI	P03142	HBSAG_HBVA2	ISARTGDPV	0.001748	64.31	HLA-DPA10103-DPB10401	Full HBsAg
161	ISSISARTGDPVTIM	P03142	HBSAG_HBVA2	ISARTGDPV	0.00181	63.44	HLA-DPA10103-DPB10401	Full HBsAg
162	SSISARTGDPVTIME	P03142	HBSAG_HBVA2	RTGDPVTIM	0.001811	63.42	HLA-DPA10103-DPB10401	Full HBsAg
163	SISARTGDPVTIMEN	P03142	HBSAG_HBVA2	RTGDPVTIM	0.002461	55.27	HLA-DPA10103-DPB10401	Full HBsAg
164	ISARTGDPVTIMENI	P03142	HBSAG_HBVA2	RTGDPVTIM	0.002579	54.05	HLA-DPA10103-DPB10401	Full HBsAg
165	SARTGDPVTIMENIT	P03142	HBSAG_HBVA2	RTGDPVTIM	0.001212	73.5	HLA-DPA10103-DPB10401	Full HBsAg
166	ARTGDPVTIMENITS	P03142	HBSAG_HBVA2	VTIMENITS	0.001305	71.74	HLA-DPA10103-DPB10401	Full HBsAg
167	RTGDPVTIMENITSG	P03142	HBSAG_HBVA2	VTIMENITS	0.004038	41.88	HLA-DPA10103-DPB10401	Full HBsAg
168	TGDPVTIMENITSGF	P03142	HBSAG_HBVA2	VTIMENITS	0.005205	35.47	HLA-DPA10103-DPB10401	Full HBsAg
169	GDPVTIMENITSGFL	P03142	HBSAG_HBVA2	VTIMENITS	0.003809	43.4	HLA-DPA10103-DPB10401	Full HBsAg
170	DPVTIMENITSGFLG	P03142	HBSAG_HBVA2	VTIMENITS	0.001673	65.43	HLA-DPA10103-DPB10401	Full HBsAg
171	PVTIMENITSGFLGP	P03142	HBSAG_HBVA2	IMENITSGF	0.001877	62.49	HLA-DPA10103-DPB10401	Full HBsAg
172	VTIMENITSGFLGPL	P03142	HBSAG_HBVA2	MENITSGFL	0.001497	68.34	HLA-DPA10103-DPB10401	Full HBsAg
173	TIMENITSGFLGPLL	P03142	HBSAG_HBVA2	ITSGFLGPL	0.002315	56.97	HLA-DPA10103-DPB10401	Full HBsAg
174	IMENITSGFLGPLLV	P03142	HBSAG_HBVA2	ITSGFLGPL	0.004345	39.96	HLA-DPA10103-DPB10401	Full HBsAg
175	MENITSGFLGPLLVL	P03142	HBSAG_HBVA2	ITSGFLGPL	0.004189	40.91	HLA-DPA10103-DPB10401	Full HBsAg
176	ENITSGFLGPLLVLQ	P03142	HBSAG_HBVA2	FLGPLLVLQ	0.002906	50.76	HLA-DPA10103-DPB10401	Full HBsAg
177	NITSGFLGPLLVLQA	P03142	HBSAG_HBVA2	FLGPLLVLQ	0.003634	44.64	HLA-DPA10103-DPB10401	Full HBsAg
178	ITSGFLGPLLVLQAG	P03142	HBSAG_HBVA2	FLGPLLVLQ	0.005436	34.44	HLA-DPA10103-DPB10401	Full HBsAg
179	TSGFLGPLLVLQAGF	P03142	HBSAG_HBVA2	FLGPLLVLQ	0.005398	34.61	HLA-DPA10103-DPB10401	Full HBsAg
180	SGFLGPLLVLQAGFF	P03142	HBSAG_HBVA2	FLGPLLVLQ	0.003483	45.76	HLA-DPA10103-DPB10401	Full HBsAg
181	GFLGPLLVLQAGFFL	P03142	HBSAG_HBVA2	FLGPLLVLQ	0.002035	60.27	HLA-DPA10103-DPB10401	Full HBsAg
182	FLGPLLVLQAGFFLL	P03142	HBSAG_HBVA2	VLQAGFFLL	0.001479	68.64	HLA-DPA10103-DPB10401	Full HBsAg
183	LGPLLVLQAGFFLLT	P03142	HBSAG_HBVA2	LQAGFFLLT	0.008492	24.56	HLA-DPA10103-DPB10401	Full HBsAg
184	GPLLVLQAGFFLLTR	P03142	HBSAG_HBVA2	LQAGFFLLT	0.037745	6.47	HLA-DPA10103-DPB10401	Full HBsAg
185	PLLVLQAGFFLLTRI	P03142	HBSAG_HBVA2	LQAGFFLLT	0.029461	8.19	HLA-DPA10103-DPB10401	Full HBsAg
186	LLVLQAGFFLLTRIL	P03142	HBSAG_HBVA2	LQAGFFLLT	0.012944	17.22	HLA-DPA10103-DPB10401	Full HBsAg
187	LVLQAGFFLLTRILT	P03142	HBSAG_HBVA2	LQAGFFLLT	0.010342	20.92	HLA-DPA10103-DPB10401	Full HBsAg
188	VLQAGFFLLTRILTI	P03142	HBSAG_HBVA2	FLLTRILTI	0.020067	11.65	HLA-DPA10103-DPB10401	Full HBsAg
189	LQAGFFLLTRILTIP	P03142	HBSAG_HBVA2	FLLTRILTI	0.107091	2.42	HLA-DPA10103-DPB10401	Full HBsAg
190	QAGFFLLTRILTIPQ	P03142	HBSAG_HBVA2	FLLTRILTI	0.193218	1.31	HLA-DPA10103-DPB10401	Full HBsAg
191	AGFFLLTRILTIPQS	P03142	HBSAG_HBVA2	FLLTRILTI	0.228179	1.09	HLA-DPA10103-DPB10401	Full HBsAg
192	GFFLLTRILTIPQSL	P03142	HBSAG_HBVA2	FLLTRILTI	0.106183	2.43	HLA-DPA10103-DPB10401	Full HBsAg
193	FFLLTRILTIPQSLD	P03142	HBSAG_HBVA2	FLLTRILTI	0.02202	10.72	HLA-DPA10103-DPB10401	Full HBsAg
194	FLLTRILTIPQSLDS	P03142	HBSAG_HBVA2	ILTIPQSLD	0.004924	36.81	HLA-DPA10103-DPB10401	Full HBsAg
195	LLTRILTIPQSLDSW	P03142	HBSAG_HBVA2	ILTIPQSLD	0.003956	42.42	HLA-DPA10103-DPB10401	Full HBsAg
196	LTRILTIPQSLDSWW	P03142	HBSAG_HBVA2	ILTIPQSLD	0.002901	50.81	HLA-DPA10103-DPB10401	Full HBsAg
197	TRILTIPQSLDSWWT	P03142	HBSAG_HBVA2	ILTIPQSLD	0.001525	67.88	HLA-DPA10103-DPB10401	Full HBsAg
198	RILTIPQSLDSWWTS	P03142	HBSAG_HBVA2	ILTIPQSLD	0.00043	91.5	HLA-DPA10103-DPB10401	Full HBsAg
199	ILTIPQSLDSWWTSL	P03142	HBSAG_HBVA2	QSLDSWWTS	0.000199	95	HLA-DPA10103-DPB10401	Full HBsAg
200	LTIPQSLDSWWTSLN	P03142	HBSAG_HBVA2	QSLDSWWTS	0.000477	90.24	HLA-DPA10103-DPB10401	Full HBsAg
201	TIPQSLDSWWTSLNF	P03142	HBSAG_HBVA2	LDSWWTSLN	0.000771	82.88	HLA-DPA10103-DPB10401	Full HBsAg
202	IPQSLDSWWTSLNFL	P03142	HBSAG_HBVA2	LDSWWTSLN	0.000922	79.43	HLA-DPA10103-DPB10401	Full HBsAg
203	PQSLDSWWTSLNFLG	P03142	HBSAG_HBVA2	LDSWWTSLN	0.001445	69.21	HLA-DPA10103-DPB10401	Full HBsAg
204	QSLDSWWTSLNFLGG	P03142	HBSAG_HBVA2	WTSLNFLGG	0.016376	13.94	HLA-DPA10103-DPB10401	Full HBsAg
205	SLDSWWTSLNFLGGS	P03142	HBSAG_HBVA2	WTSLNFLGG	0.049326	5.02	HLA-DPA10103-DPB10401	Full HBsAg
206	LDSWWTSLNFLGGSP	P03142	HBSAG_HBVA2	WTSLNFLGG	0.131142	1.99	HLA-DPA10103-DPB10401	Full HBsAg
207	DSWWTSLNFLGGSPV	P03142	HBSAG_HBVA2	WTSLNFLGG	0.127461	2.05	HLA-DPA10103-DPB10401	Full HBsAg
208	SWWTSLNFLGGSPVC	P03142	HBSAG_HBVA2	WTSLNFLGG	0.02633	9.08	HLA-DPA10103-DPB10401	Full HBsAg
209	WWTSLNFLGGSPVCL	P03142	HBSAG_HBVA2	WTSLNFLGG	0.005806	32.91	HLA-DPA10103-DPB10401	Full HBsAg
210	WTSLNFLGGSPVCLG	P03142	HBSAG_HBVA2	LNFLGGSPV	0.001107	75.55	HLA-DPA10103-DPB10401	Full HBsAg
211	TSLNFLGGSPVCLGQ	P03142	HBSAG_HBVA2	FLGGSPVCL	0.000954	78.76	HLA-DPA10103-DPB10401	Full HBsAg
212	SLNFLGGSPVCLGQN	P03142	HBSAG_HBVA2	FLGGSPVCL	0.001025	77.27	HLA-DPA10103-DPB10401	Full HBsAg
213	LNFLGGSPVCLGQNS	P03142	HBSAG_HBVA2	FLGGSPVCL	0.000417	91.84	HLA-DPA10103-DPB10401	Full HBsAg
214	NFLGGSPVCLGQNSQ	P03142	HBSAG_HBVA2	FLGGSPVCL	0.000155	95	HLA-DPA10103-DPB10401	Full HBsAg
215	FLGGSPVCLGQNSQS	P03142	HBSAG_HBVA2	PVCLGQNSQ	0.000123	95	HLA-DPA10103-DPB10401	Full HBsAg
216	LGGSPVCLGQNSQSP	P03142	HBSAG_HBVA2	PVCLGQNSQ	0.000208	95	HLA-DPA10103-DPB10401	Full HBsAg
217	GGSPVCLGQNSQSPT	P03142	HBSAG_HBVA2	PVCLGQNSQ	0.000293	95	HLA-DPA10103-DPB10401	Full HBsAg
218	GSPVCLGQNSQSPTS	P03142	HBSAG_HBVA2	CLGQNSQSP	0.000249	95	HLA-DPA10103-DPB10401	Full HBsAg
219	SPVCLGQNSQSPTSN	P03142	HBSAG_HBVA2	CLGQNSQSP	0.000325	94.3	HLA-DPA10103-DPB10401	Full HBsAg
220	PVCLGQNSQSPTSNH	P03142	HBSAG_HBVA2	LGQNSQSPT	0.000288	95	HLA-DPA10103-DPB10401	Full HBsAg
221	VCLGQNSQSPTSNHS	P03142	HBSAG_HBVA2	SQSPTSNHS	0.000187	95	HLA-DPA10103-DPB10401	Full HBsAg
222	CLGQNSQSPTSNHSP	P03142	HBSAG_HBVA2	SQSPTSNHS	0.000388	92.62	HLA-DPA10103-DPB10401	Full HBsAg
223	LGQNSQSPTSNHSPT	P03142	HBSAG_HBVA2	SQSPTSNHS	0.000687	84.84	HLA-DPA10103-DPB10401	Full HBsAg
224	GQNSQSPTSNHSPTS	P03142	HBSAG_HBVA2	SQSPTSNHS	0.0009	79.89	HLA-DPA10103-DPB10401	Full HBsAg
225	QNSQSPTSNHSPTSC	P03142	HBSAG_HBVA2	SQSPTSNHS	0.000298	95	HLA-DPA10103-DPB10401	Full HBsAg
226	NSQSPTSNHSPTSCP	P03142	HBSAG_HBVA2	PTSNHSPTS	0.00018	95	HLA-DPA10103-DPB10401	Full HBsAg
227	SQSPTSNHSPTSCPP	P03142	HBSAG_HBVA2	PTSNHSPTS	0.00027	95	HLA-DPA10103-DPB10401	Full HBsAg
228	QSPTSNHSPTSCPPI	P03142	HBSAG_HBVA2	TSNHSPTSC	0.000193	95	HLA-DPA10103-DPB10401	Full HBsAg
229	SPTSNHSPTSCPPIC	P03142	HBSAG_HBVA2	HSPTSCPPI	0.000113	95	HLA-DPA10103-DPB10401	Full HBsAg
230	PTSNHSPTSCPPICP	P03142	HBSAG_HBVA2	HSPTSCPPI	0.000135	95	HLA-DPA10103-DPB10401	Full HBsAg
231	TSNHSPTSCPPICPG	P03142	HBSAG_HBVA2	HSPTSCPPI	0.000163	95	HLA-DPA10103-DPB10401	Full HBsAg
232	SNHSPTSCPPICPGY	P03142	HBSAG_HBVA2	HSPTSCPPI	9.1e-05	95	HLA-DPA10103-DPB10401	Full HBsAg
233	NHSPTSCPPICPGYR	P03142	HBSAG_HBVA2	TSCPPICPG	7.7e-05	95	HLA-DPA10103-DPB10401	Full HBsAg
234	HSPTSCPPICPGYRW	P03142	HBSAG_HBVA2	TSCPPICPG	5.6e-05	95	HLA-DPA10103-DPB10401	Full HBsAg
235	SPTSCPPICPGYRWM	P03142	HBSAG_HBVA2	TSCPPICPG	3.9e-05	95	HLA-DPA10103-DPB10401	Full HBsAg
236	PTSCPPICPGYRWMC	P03142	HBSAG_HBVA2	TSCPPICPG	2.8e-05	95	HLA-DPA10103-DPB10401	Full HBsAg
237	TSCPPICPGYRWMCL	P03142	HBSAG_HBVA2	ICPGYRWMC	2.5e-05	95	HLA-DPA10103-DPB10401	Full HBsAg
238	SCPPICPGYRWMCLR	P03142	HBSAG_HBVA2	ICPGYRWMC	4.7e-05	95	HLA-DPA10103-DPB10401	Full HBsAg
239	CPPICPGYRWMCLRR	P03142	HBSAG_HBVA2	ICPGYRWMC	8e-05	95	HLA-DPA10103-DPB10401	Full HBsAg
240	PPICPGYRWMCLRRF	P03142	HBSAG_HBVA2	YRWMCLRRF	0.000701	84.51	HLA-DPA10103-DPB10401	Full HBsAg
241	PICPGYRWMCLRRFI	P03142	HBSAG_HBVA2	YRWMCLRRF	0.002049	60.07	HLA-DPA10103-DPB10401	Full HBsAg
242	ICPGYRWMCLRRFII	P03142	HBSAG_HBVA2	YRWMCLRRF	0.003003	49.81	HLA-DPA10103-DPB10401	Full HBsAg
243	CPGYRWMCLRRFIIF	P03142	HBSAG_HBVA2	YRWMCLRRF	0.003574	45.08	HLA-DPA10103-DPB10401	Full HBsAg
244	PGYRWMCLRRFIIFL	P03142	HBSAG_HBVA2	YRWMCLRRF	0.004272	40.4	HLA-DPA10103-DPB10401	Full HBsAg
245	GYRWMCLRRFIIFLF	P03142	HBSAG_HBVA2	YRWMCLRRF	0.00111	75.48	HLA-DPA10103-DPB10401	Full HBsAg
246	YRWMCLRRFIIFLFI	P03142	HBSAG_HBVA2	RRFIIFLFI	0.000655	85.64	HLA-DPA10103-DPB10401	Full HBsAg
247	RWMCLRRFIIFLFIL	P03142	HBSAG_HBVA2	RRFIIFLFI	0.000631	86.26	HLA-DPA10103-DPB10401	Full HBsAg
248	WMCLRRFIIFLFILL	P03142	HBSAG_HBVA2	FIIFLFILL	0.004152	41.15	HLA-DPA10103-DPB10401	Full HBsAg
249	MCLRRFIIFLFILLL	P03142	HBSAG_HBVA2	FIIFLFILL	0.00779	26.35	HLA-DPA10103-DPB10401	Full HBsAg
250	CLRRFIIFLFILLLC	P03142	HBSAG_HBVA2	FIIFLFILL	0.004534	38.93	HLA-DPA10103-DPB10401	Full HBsAg
251	LRRFIIFLFILLLCL	P03142	HBSAG_HBVA2	FIIFLFILL	0.00378	43.6	HLA-DPA10103-DPB10401	Full HBsAg
252	RRFIIFLFILLLCLI	P03142	HBSAG_HBVA2	FIIFLFILL	0.002831	51.52	HLA-DPA10103-DPB10401	Full HBsAg
253	RFIIFLFILLLCLIF	P03142	HBSAG_HBVA2	FLFILLLCL	0.001047	76.81	HLA-DPA10103-DPB10401	Full HBsAg
254	FIIFLFILLLCLIFL	P03142	HBSAG_HBVA2	FLFILLLCL	0.000761	83.12	HLA-DPA10103-DPB10401	Full HBsAg
255	IIFLFILLLCLIFLL	P03142	HBSAG_HBVA2	FLFILLLCL	0.000588	87.37	HLA-DPA10103-DPB10401	Full HBsAg
256	IFLFILLLCLIFLLV	P03142	HBSAG_HBVA2	LLCLIFLLV	0.000633	86.21	HLA-DPA10103-DPB10401	Full HBsAg
257	FLFILLLCLIFLLVL	P03142	HBSAG_HBVA2	LLCLIFLLV	0.001259	72.61	HLA-DPA10103-DPB10401	Full HBsAg
258	LFILLLCLIFLLVLL	P03142	HBSAG_HBVA2	LLCLIFLLV	0.001296	71.91	HLA-DPA10103-DPB10401	Full HBsAg
259	FILLLCLIFLLVLLD	P03142	HBSAG_HBVA2	LLCLIFLLV	0.001582	66.94	HLA-DPA10103-DPB10401	Full HBsAg
260	ILLLCLIFLLVLLDY	P03142	HBSAG_HBVA2	LLCLIFLLV	0.000803	82.14	HLA-DPA10103-DPB10401	Full HBsAg
261	LLLCLIFLLVLLDYQ	P03142	HBSAG_HBVA2	LIFLLVLLD	0.000414	91.93	HLA-DPA10103-DPB10401	Full HBsAg
262	LLCLIFLLVLLDYQG	P03142	HBSAG_HBVA2	LIFLLVLLD	0.000411	92.01	HLA-DPA10103-DPB10401	Full HBsAg
263	LCLIFLLVLLDYQGM	P03142	HBSAG_HBVA2	LVLLDYQGM	0.001457	69.01	HLA-DPA10103-DPB10401	Full HBsAg
264	CLIFLLVLLDYQGML	P03142	HBSAG_HBVA2	LVLLDYQGM	0.001685	65.23	HLA-DPA10103-DPB10401	Full HBsAg
265	LIFLLVLLDYQGMLP	P03142	HBSAG_HBVA2	LVLLDYQGM	0.00632	30.93	HLA-DPA10103-DPB10401	Full HBsAg
266	IFLLVLLDYQGMLPV	P03142	HBSAG_HBVA2	LVLLDYQGM	0.005491	34.21	HLA-DPA10103-DPB10401	Full HBsAg
267	FLLVLLDYQGMLPVC	P03142	HBSAG_HBVA2	LVLLDYQGM	0.004146	41.19	HLA-DPA10103-DPB10401	Full HBsAg
268	LLVLLDYQGMLPVCP	P03142	HBSAG_HBVA2	LDYQGMLPV	0.005958	32.3	HLA-DPA10103-DPB10401	Full HBsAg
269	LVLLDYQGMLPVCPL	P03142	HBSAG_HBVA2	LDYQGMLPV	0.004485	39.2	HLA-DPA10103-DPB10401	Full HBsAg
270	VLLDYQGMLPVCPLI	P03142	HBSAG_HBVA2	LDYQGMLPV	0.001876	62.51	HLA-DPA10103-DPB10401	Full HBsAg
271	LLDYQGMLPVCPLIP	P03142	HBSAG_HBVA2	LDYQGMLPV	0.000639	86.06	HLA-DPA10103-DPB10401	Full HBsAg
272	LDYQGMLPVCPLIPG	P03142	HBSAG_HBVA2	MLPVCPLIP	0.000315	94.57	HLA-DPA10103-DPB10401	Full HBsAg
273	DYQGMLPVCPLIPGS	P03142	HBSAG_HBVA2	MLPVCPLIP	0.000385	92.7	HLA-DPA10103-DPB10401	Full HBsAg
274	YQGMLPVCPLIPGST	P03142	HBSAG_HBVA2	MLPVCPLIP	0.000459	90.72	HLA-DPA10103-DPB10401	Full HBsAg
275	QGMLPVCPLIPGSTT	P03142	HBSAG_HBVA2	MLPVCPLIP	0.000247	95	HLA-DPA10103-DPB10401	Full HBsAg
276	GMLPVCPLIPGSTTT	P03142	HBSAG_HBVA2	VCPLIPGST	0.000124	95	HLA-DPA10103-DPB10401	Full HBsAg
277	MLPVCPLIPGSTTTS	P03142	HBSAG_HBVA2	VCPLIPGST	0.000144	95	HLA-DPA10103-DPB10401	Full HBsAg
278	LPVCPLIPGSTTTST	P03142	HBSAG_HBVA2	VCPLIPGST	9.5e-05	95	HLA-DPA10103-DPB10401	Full HBsAg
279	PVCPLIPGSTTTSTG	P03142	HBSAG_HBVA2	LIPGSTTTS	0.000116	95	HLA-DPA10103-DPB10401	Full HBsAg
280	VCPLIPGSTTTSTGP	P03142	HBSAG_HBVA2	LIPGSTTTS	0.00019	95	HLA-DPA10103-DPB10401	Full HBsAg
281	CPLIPGSTTTSTGPC	P03142	HBSAG_HBVA2	LIPGSTTTS	0.0001	95	HLA-DPA10103-DPB10401	Full HBsAg
282	PLIPGSTTTSTGPCK	P03142	HBSAG_HBVA2	STTTSTGPC	0.00015	95	HLA-DPA10103-DPB10401	Full HBsAg
283	LIPGSTTTSTGPCKT	P03142	HBSAG_HBVA2	STTTSTGPC	0.000163	95	HLA-DPA10103-DPB10401	Full HBsAg
284	IPGSTTTSTGPCKTC	P03142	HBSAG_HBVA2	STTTSTGPC	8.9e-05	95	HLA-DPA10103-DPB10401	Full HBsAg
285	PGSTTTSTGPCKTCT	P03142	HBSAG_HBVA2	TTSTGPCKT	7.9e-05	95	HLA-DPA10103-DPB10401	Full HBsAg
286	GSTTTSTGPCKTCTT	P03142	HBSAG_HBVA2	TTSTGPCKT	7.6e-05	95	HLA-DPA10103-DPB10401	Full HBsAg
287	STTTSTGPCKTCTTP	P03142	HBSAG_HBVA2	TSTGPCKTC	6.4e-05	95	HLA-DPA10103-DPB10401	Full HBsAg
288	TTTSTGPCKTCTTPA	P03142	HBSAG_HBVA2	TGPCKTCTT	3.9e-05	95	HLA-DPA10103-DPB10401	Full HBsAg
289	TTSTGPCKTCTTPAQ	P03142	HBSAG_HBVA2	TGPCKTCTT	6e-05	95	HLA-DPA10103-DPB10401	Full HBsAg
290	TSTGPCKTCTTPAQG	P03142	HBSAG_HBVA2	CKTCTTPAQ	0.000127	95	HLA-DPA10103-DPB10401	Full HBsAg
291	STGPCKTCTTPAQGN	P03142	HBSAG_HBVA2	CKTCTTPAQ	0.000276	95	HLA-DPA10103-DPB10401	Full HBsAg
292	TGPCKTCTTPAQGNS	P03142	HBSAG_HBVA2	KTCTTPAQG	0.000391	92.54	HLA-DPA10103-DPB10401	Full HBsAg
293	GPCKTCTTPAQGNSK	P03142	HBSAG_HBVA2	KTCTTPAQG	0.000472	90.37	HLA-DPA10103-DPB10401	Full HBsAg
294	PCKTCTTPAQGNSKF	P03142	HBSAG_HBVA2	TCTTPAQGN	0.000194	95	HLA-DPA10103-DPB10401	Full HBsAg
295	CKTCTTPAQGNSKFP	P03142	HBSAG_HBVA2	TTPAQGNSK	0.000187	95	HLA-DPA10103-DPB10401	Full HBsAg
296	KTCTTPAQGNSKFPS	P03142	HBSAG_HBVA2	TTPAQGNSK	0.000244	95	HLA-DPA10103-DPB10401	Full HBsAg
297	TCTTPAQGNSKFPSC	P03142	HBSAG_HBVA2	TTPAQGNSK	0.000147	95	HLA-DPA10103-DPB10401	Full HBsAg
298	CTTPAQGNSKFPSCC	P03142	HBSAG_HBVA2	QGNSKFPSC	9.1e-05	95	HLA-DPA10103-DPB10401	Full HBsAg
299	TTPAQGNSKFPSCCC	P03142	HBSAG_HBVA2	QGNSKFPSC	5.7e-05	95	HLA-DPA10103-DPB10401	Full HBsAg
300	TPAQGNSKFPSCCCT	P03142	HBSAG_HBVA2	QGNSKFPSC	6.4e-05	95	HLA-DPA10103-DPB10401	Full HBsAg
301	PAQGNSKFPSCCCTK	P03142	HBSAG_HBVA2	GNSKFPSCC	6e-05	95	HLA-DPA10103-DPB10401	Full HBsAg
302	AQGNSKFPSCCCTKP	P03142	HBSAG_HBVA2	SKFPSCCCT	5e-05	95	HLA-DPA10103-DPB10401	Full HBsAg
303	QGNSKFPSCCCTKPT	P03142	HBSAG_HBVA2	SKFPSCCCT	6.5e-05	95	HLA-DPA10103-DPB10401	Full HBsAg
304	GNSKFPSCCCTKPTD	P03142	HBSAG_HBVA2	FPSCCCTKP	0.000101	95	HLA-DPA10103-DPB10401	Full HBsAg
305	NSKFPSCCCTKPTDG	P03142	HBSAG_HBVA2	FPSCCCTKP	9.2e-05	95	HLA-DPA10103-DPB10401	Full HBsAg
306	SKFPSCCCTKPTDGN	P03142	HBSAG_HBVA2	PSCCCTKPT	3.1e-05	95	HLA-DPA10103-DPB10401	Full HBsAg
307	KFPSCCCTKPTDGNC	P03142	HBSAG_HBVA2	CTKPTDGNC	2.6e-05	95	HLA-DPA10103-DPB10401	Full HBsAg
308	FPSCCCTKPTDGNCT	P03142	HBSAG_HBVA2	CTKPTDGNC	2.5e-05	95	HLA-DPA10103-DPB10401	Full HBsAg
309	PSCCCTKPTDGNCTC	P03142	HBSAG_HBVA2	CTKPTDGNC	2.1e-05	95	HLA-DPA10103-DPB10401	Full HBsAg
310	SCCCTKPTDGNCTCI	P03142	HBSAG_HBVA2	CTKPTDGNC	1.8e-05	95	HLA-DPA10103-DPB10401	Full HBsAg
311	CCCTKPTDGNCTCIP	P03142	HBSAG_HBVA2	CTKPTDGNC	2.2e-05	95	HLA-DPA10103-DPB10401	Full HBsAg
312	CCTKPTDGNCTCIPI	P03142	HBSAG_HBVA2	DGNCTCIPI	3.3e-05	95	HLA-DPA10103-DPB10401	Full HBsAg
313	CTKPTDGNCTCIPIP	P03142	HBSAG_HBVA2	DGNCTCIPI	6.3e-05	95	HLA-DPA10103-DPB10401	Full HBsAg
314	TKPTDGNCTCIPIPS	P03142	HBSAG_HBVA2	DGNCTCIPI	7.9e-05	95	HLA-DPA10103-DPB10401	Full HBsAg
315	KPTDGNCTCIPIPSS	P03142	HBSAG_HBVA2	DGNCTCIPI	9.6e-05	95	HLA-DPA10103-DPB10401	Full HBsAg
316	PTDGNCTCIPIPSSW	P03142	HBSAG_HBVA2	CTCIPIPSS	5.8e-05	95	HLA-DPA10103-DPB10401	Full HBsAg
317	TDGNCTCIPIPSSWA	P03142	HBSAG_HBVA2	CTCIPIPSS	7.8e-05	95	HLA-DPA10103-DPB10401	Full HBsAg
318	DGNCTCIPIPSSWAF	P03142	HBSAG_HBVA2	CTCIPIPSS	9.2e-05	95	HLA-DPA10103-DPB10401	Full HBsAg
319	GNCTCIPIPSSWAFA	P03142	HBSAG_HBVA2	CIPIPSSWA	7.9e-05	95	HLA-DPA10103-DPB10401	Full HBsAg
320	NCTCIPIPSSWAFAK	P03142	HBSAG_HBVA2	PIPSSWAFA	0.000188	95	HLA-DPA10103-DPB10401	Full HBsAg
321	CTCIPIPSSWAFAKY	P03142	HBSAG_HBVA2	PSSWAFAKY	0.000762	83.09	HLA-DPA10103-DPB10401	Full HBsAg
322	TCIPIPSSWAFAKYL	P03142	HBSAG_HBVA2	PSSWAFAKY	0.001351	70.87	HLA-DPA10103-DPB10401	Full HBsAg
323	CIPIPSSWAFAKYLW	P03142	HBSAG_HBVA2	PSSWAFAKY	0.001481	68.61	HLA-DPA10103-DPB10401	Full HBsAg
324	IPIPSSWAFAKYLWE	P03142	HBSAG_HBVA2	WAFAKYLWE	0.024874	9.59	HLA-DPA10103-DPB10401	Full HBsAg
325	PIPSSWAFAKYLWEW	P03142	HBSAG_HBVA2	WAFAKYLWE	0.057213	4.36	HLA-DPA10103-DPB10401	Full HBsAg
326	IPSSWAFAKYLWEWA	P03142	HBSAG_HBVA2	WAFAKYLWE	0.112061	2.33	HLA-DPA10103-DPB10401	Full HBsAg
327	PSSWAFAKYLWEWAS	P03142	HBSAG_HBVA2	WAFAKYLWE	0.145954	1.79	HLA-DPA10103-DPB10401	Full HBsAg
328	SSWAFAKYLWEWASV	P03142	HBSAG_HBVA2	WAFAKYLWE	0.026281	9.1	HLA-DPA10103-DPB10401	Full HBsAg
329	SWAFAKYLWEWASVR	P03142	HBSAG_HBVA2	WAFAKYLWE	0.008164	25.36	HLA-DPA10103-DPB10401	Full HBsAg
330	WAFAKYLWEWASVRF	P03142	HBSAG_HBVA2	YLWEWASVR	0.004853	37.17	HLA-DPA10103-DPB10401	Full HBsAg
331	AFAKYLWEWASVRFS	P03142	HBSAG_HBVA2	YLWEWASVR	0.006235	31.25	HLA-DPA10103-DPB10401	Full HBsAg
332	FAKYLWEWASVRFSW	P03142	HBSAG_HBVA2	YLWEWASVR	0.005197	35.5	HLA-DPA10103-DPB10401	Full HBsAg
333	AKYLWEWASVRFSWL	P03142	HBSAG_HBVA2	WASVRFSWL	0.02744	8.74	HLA-DPA10103-DPB10401	Full HBsAg
334	KYLWEWASVRFSWLS	P03142	HBSAG_HBVA2	WASVRFSWL	0.07988	3.19	HLA-DPA10103-DPB10401	Full HBsAg
335	YLWEWASVRFSWLSL	P03142	HBSAG_HBVA2	WASVRFSWL	0.074019	3.41	HLA-DPA10103-DPB10401	Full HBsAg
336	LWEWASVRFSWLSLL	P03142	HBSAG_HBVA2	WASVRFSWL	0.051235	4.85	HLA-DPA10103-DPB10401	Full HBsAg
337	WEWASVRFSWLSLLV	P03142	HBSAG_HBVA2	WASVRFSWL	0.034498	7.04	HLA-DPA10103-DPB10401	Full HBsAg
338	EWASVRFSWLSLLVP	P03142	HBSAG_HBVA2	WASVRFSWL	0.02425	9.81	HLA-DPA10103-DPB10401	Full HBsAg
339	WASVRFSWLSLLVPF	P03142	HBSAG_HBVA2	RFSWLSLLV	0.018587	12.46	HLA-DPA10103-DPB10401	Full HBsAg
340	ASVRFSWLSLLVPFV	P03142	HBSAG_HBVA2	RFSWLSLLV	0.018194	12.69	HLA-DPA10103-DPB10401	Full HBsAg
341	SVRFSWLSLLVPFVQ	P03142	HBSAG_HBVA2	FSWLSLLVP	0.015065	15.04	HLA-DPA10103-DPB10401	Full HBsAg
342	VRFSWLSLLVPFVQW	P03142	HBSAG_HBVA2	FSWLSLLVP	0.005655	33.52	HLA-DPA10103-DPB10401	Full HBsAg
343	RFSWLSLLVPFVQWF	P03142	HBSAG_HBVA2	WLSLLVPFV	0.002456	55.33	HLA-DPA10103-DPB10401	Full HBsAg
344	FSWLSLLVPFVQWFV	P03142	HBSAG_HBVA2	WLSLLVPFV	0.000514	89.28	HLA-DPA10103-DPB10401	Full HBsAg
345	SWLSLLVPFVQWFVG	P03142	HBSAG_HBVA2	LLVPFVQWF	0.000435	91.36	HLA-DPA10103-DPB10401	Full HBsAg
346	WLSLLVPFVQWFVGL	P03142	HBSAG_HBVA2	PFVQWFVGL	0.00035	93.64	HLA-DPA10103-DPB10401	Full HBsAg
347	LSLLVPFVQWFVGLS	P03142	HBSAG_HBVA2	PFVQWFVGL	0.000609	86.83	HLA-DPA10103-DPB10401	Full HBsAg
348	SLLVPFVQWFVGLSP	P03142	HBSAG_HBVA2	FVQWFVGLS	0.001478	68.66	HLA-DPA10103-DPB10401	Full HBsAg
349	LLVPFVQWFVGLSPT	P03142	HBSAG_HBVA2	FVQWFVGLS	0.002244	57.79	HLA-DPA10103-DPB10401	Full HBsAg
350	LVPFVQWFVGLSPTV	P03142	HBSAG_HBVA2	FVQWFVGLS	0.002411	55.85	HLA-DPA10103-DPB10401	Full HBsAg
351	VPFVQWFVGLSPTVW	P03142	HBSAG_HBVA2	FVQWFVGLS	0.001976	61.1	HLA-DPA10103-DPB10401	Full HBsAg
352	PFVQWFVGLSPTVWL	P03142	HBSAG_HBVA2	FVGLSPTVW	0.001829	63.17	HLA-DPA10103-DPB10401	Full HBsAg
353	FVQWFVGLSPTVWLS	P03142	HBSAG_HBVA2	FVGLSPTVW	0.002492	54.92	HLA-DPA10103-DPB10401	Full HBsAg
354	VQWFVGLSPTVWLSA	P03142	HBSAG_HBVA2	LSPTVWLSA	0.006558	30.11	HLA-DPA10103-DPB10401	Full HBsAg
355	QWFVGLSPTVWLSAI	P03142	HBSAG_HBVA2	LSPTVWLSA	0.019685	11.84	HLA-DPA10103-DPB10401	Full HBsAg
356	WFVGLSPTVWLSAIW	P03142	HBSAG_HBVA2	LSPTVWLSA	0.01958	11.89	HLA-DPA10103-DPB10401	Full HBsAg
357	FVGLSPTVWLSAIWM	P03142	HBSAG_HBVA2	LSPTVWLSA	0.016826	13.61	HLA-DPA10103-DPB10401	Full HBsAg
358	VGLSPTVWLSAIWMM	P03142	HBSAG_HBVA2	LSPTVWLSA	0.006401	30.65	HLA-DPA10103-DPB10401	Full HBsAg
359	GLSPTVWLSAIWMMW	P03142	HBSAG_HBVA2	LSPTVWLSA	0.001455	69.04	HLA-DPA10103-DPB10401	Full HBsAg
360	LSPTVWLSAIWMMWY	P03142	HBSAG_HBVA2	WLSAIWMMW	0.001165	74.39	HLA-DPA10103-DPB10401	Full HBsAg
361	SPTVWLSAIWMMWYW	P03142	HBSAG_HBVA2	WLSAIWMMW	0.001001	77.77	HLA-DPA10103-DPB10401	Full HBsAg
362	PTVWLSAIWMMWYWG	P03142	HBSAG_HBVA2	WLSAIWMMW	0.001117	75.34	HLA-DPA10103-DPB10401	Full HBsAg
363	TVWLSAIWMMWYWGP	P03142	HBSAG_HBVA2	LSAIWMMWY	0.000548	88.4	HLA-DPA10103-DPB10401	Full HBsAg
364	VWLSAIWMMWYWGPS	P03142	HBSAG_HBVA2	WMMWYWGPS	0.00041	92.03	HLA-DPA10103-DPB10401	Full HBsAg
365	WLSAIWMMWYWGPSL	P03142	HBSAG_HBVA2	WMMWYWGPS	0.000567	87.91	HLA-DPA10103-DPB10401	Full HBsAg
366	LSAIWMMWYWGPSLY	P03142	HBSAG_HBVA2	WMMWYWGPS	0.000875	80.47	HLA-DPA10103-DPB10401	Full HBsAg
367	SAIWMMWYWGPSLYS	P03142	HBSAG_HBVA2	WMMWYWGPS	0.001141	74.85	HLA-DPA10103-DPB10401	Full HBsAg
368	AIWMMWYWGPSLYSI	P03142	HBSAG_HBVA2	YWGPSLYSI	0.001376	70.4	HLA-DPA10103-DPB10401	Full HBsAg
369	IWMMWYWGPSLYSIV	P03142	HBSAG_HBVA2	YWGPSLYSI	0.00486	37.14	HLA-DPA10103-DPB10401	Full HBsAg
370	WMMWYWGPSLYSIVS	P03142	HBSAG_HBVA2	WGPSLYSIV	0.012231	18.07	HLA-DPA10103-DPB10401	Full HBsAg
371	MMWYWGPSLYSIVSP	P03142	HBSAG_HBVA2	WGPSLYSIV	0.033225	7.31	HLA-DPA10103-DPB10401	Full HBsAg
372	MWYWGPSLYSIVSPF	P03142	HBSAG_HBVA2	WGPSLYSIV	0.029563	8.16	HLA-DPA10103-DPB10401	Full HBsAg
373	WYWGPSLYSIVSPFI	P03142	HBSAG_HBVA2	WGPSLYSIV	0.010436	20.76	HLA-DPA10103-DPB10401	Full HBsAg
374	YWGPSLYSIVSPFIP	P03142	HBSAG_HBVA2	LYSIVSPFI	0.005459	34.35	HLA-DPA10103-DPB10401	Full HBsAg
375	WGPSLYSIVSPFIPL	P03142	HBSAG_HBVA2	LYSIVSPFI	0.005881	32.61	HLA-DPA10103-DPB10401	Full HBsAg
376	GPSLYSIVSPFIPLL	P03142	HBSAG_HBVA2	SIVSPFIPL	0.007411	27.44	HLA-DPA10103-DPB10401	Full HBsAg
377	PSLYSIVSPFIPLLP	P03142	HBSAG_HBVA2	SIVSPFIPL	0.014357	15.71	HLA-DPA10103-DPB10401	Full HBsAg
378	SLYSIVSPFIPLLPI	P03142	HBSAG_HBVA2	SIVSPFIPL	0.014164	15.89	HLA-DPA10103-DPB10401	Full HBsAg
379	LYSIVSPFIPLLPIF	P03142	HBSAG_HBVA2	SIVSPFIPL	0.005455	34.36	HLA-DPA10103-DPB10401	Full HBsAg
380	YSIVSPFIPLLPIFF	P03142	HBSAG_HBVA2	FIPLLPIFF	0.003715	44.05	HLA-DPA10103-DPB10401	Full HBsAg
381	SIVSPFIPLLPIFFC	P03142	HBSAG_HBVA2	FIPLLPIFF	0.001788	63.75	HLA-DPA10103-DPB10401	Full HBsAg
382	IVSPFIPLLPIFFCL	P03142	HBSAG_HBVA2	FIPLLPIFF	0.00105	76.74	HLA-DPA10103-DPB10401	Full HBsAg
383	VSPFIPLLPIFFCLW	P03142	HBSAG_HBVA2	FIPLLPIFF	0.00127	72.41	HLA-DPA10103-DPB10401	Full HBsAg
384	SPFIPLLPIFFCLWV	P03142	HBSAG_HBVA2	FIPLLPIFF	0.000997	77.86	HLA-DPA10103-DPB10401	Full HBsAg
385	PFIPLLPIFFCLWVY	P03142	HBSAG_HBVA2	LLPIFFCLW	0.000663	85.44	HLA-DPA10103-DPB10401	Full HBsAg
386	FIPLLPIFFCLWVYI	P03142	HBSAG_HBVA2	IFFCLWVYI	0.000675	85.13	HLA-DPA10103-DPB10401	Full HBsAg
1	MGGWSSKPRQGMGTN	P12934	HBSAG_HBVC3	WSSKPRQGM	0.00151	68.13	HLA-DPA10103-DPB10401	Full HBsAg
2	GGWSSKPRQGMGTNL	P12934	HBSAG_HBVC3	WSSKPRQGM	0.000639	86.06	HLA-DPA10103-DPB10401	Full HBsAg
3	GWSSKPRQGMGTNLS	P12934	HBSAG_HBVC3	RQGMGTNLS	0.000472	90.37	HLA-DPA10103-DPB10401	Full HBsAg
4	WSSKPRQGMGTNLSV	P12934	HBSAG_HBVC3	RQGMGTNLS	0.000896	79.98	HLA-DPA10103-DPB10401	Full HBsAg
5	SSKPRQGMGTNLSVP	P12934	HBSAG_HBVC3	RQGMGTNLS	0.001671	65.46	HLA-DPA10103-DPB10401	Full HBsAg
6	SKPRQGMGTNLSVPN	P12934	HBSAG_HBVC3	RQGMGTNLS	0.002286	57.3	HLA-DPA10103-DPB10401	Full HBsAg
7	KPRQGMGTNLSVPNP	P12934	HBSAG_HBVC3	RQGMGTNLS	0.001866	62.65	HLA-DPA10103-DPB10401	Full HBsAg
8	PRQGMGTNLSVPNPL	P12934	HBSAG_HBVC3	MGTNLSVPN	0.001232	73.12	HLA-DPA10103-DPB10401	Full HBsAg
9	RQGMGTNLSVPNPLG	P12934	HBSAG_HBVC3	MGTNLSVPN	0.001519	67.98	HLA-DPA10103-DPB10401	Full HBsAg
10	QGMGTNLSVPNPLGF	P12934	HBSAG_HBVC3	MGTNLSVPN	0.000725	83.95	HLA-DPA10103-DPB10401	Full HBsAg
11	GMGTNLSVPNPLGFF	P12934	HBSAG_HBVC3	LSVPNPLGF	0.000686	84.86	HLA-DPA10103-DPB10401	Full HBsAg
12	MGTNLSVPNPLGFFP	P12934	HBSAG_HBVC3	LSVPNPLGF	0.001189	73.94	HLA-DPA10103-DPB10401	Full HBsAg
13	GTNLSVPNPLGFFPD	P12934	HBSAG_HBVC3	LSVPNPLGF	0.001865	62.66	HLA-DPA10103-DPB10401	Full HBsAg
14	TNLSVPNPLGFFPDH	P12934	HBSAG_HBVC3	PNPLGFFPD	0.001515	68.05	HLA-DPA10103-DPB10401	Full HBsAg
15	NLSVPNPLGFFPDHQ	P12934	HBSAG_HBVC3	PNPLGFFPD	0.002145	58.94	HLA-DPA10103-DPB10401	Full HBsAg
16	LSVPNPLGFFPDHQL	P12934	HBSAG_HBVC3	PNPLGFFPD	0.002651	53.32	HLA-DPA10103-DPB10401	Full HBsAg
17	SVPNPLGFFPDHQLD	P12934	HBSAG_HBVC3	LGFFPDHQL	0.006192	31.41	HLA-DPA10103-DPB10401	Full HBsAg
18	VPNPLGFFPDHQLDP	P12934	HBSAG_HBVC3	LGFFPDHQL	0.011361	19.26	HLA-DPA10103-DPB10401	Full HBsAg
19	PNPLGFFPDHQLDPA	P12934	HBSAG_HBVC3	LGFFPDHQL	0.015146	14.97	HLA-DPA10103-DPB10401	Full HBsAg
20	NPLGFFPDHQLDPAF	P12934	HBSAG_HBVC3	LGFFPDHQL	0.006774	29.42	HLA-DPA10103-DPB10401	Full HBsAg
21	PLGFFPDHQLDPAFG	P12934	HBSAG_HBVC3	FFPDHQLDP	0.003915	42.69	HLA-DPA10103-DPB10401	Full HBsAg
22	LGFFPDHQLDPAFGA	P12934	HBSAG_HBVC3	FPDHQLDPA	0.001837	63.06	HLA-DPA10103-DPB10401	Full HBsAg
23	GFFPDHQLDPAFGAN	P12934	HBSAG_HBVC3	FPDHQLDPA	0.001108	75.53	HLA-DPA10103-DPB10401	Full HBsAg
24	FFPDHQLDPAFGANS	P12934	HBSAG_HBVC3	HQLDPAFGA	0.000943	78.99	HLA-DPA10103-DPB10401	Full HBsAg
25	FPDHQLDPAFGANSH	P12934	HBSAG_HBVC3	HQLDPAFGA	0.001447	69.17	HLA-DPA10103-DPB10401	Full HBsAg
26	PDHQLDPAFGANSHN	P12934	HBSAG_HBVC3	QLDPAFGAN	0.001562	67.27	HLA-DPA10103-DPB10401	Full HBsAg
27	DHQLDPAFGANSHNP	P12934	HBSAG_HBVC3	LDPAFGANS	0.001381	70.3	HLA-DPA10103-DPB10401	Full HBsAg
28	HQLDPAFGANSHNPD	P12934	HBSAG_HBVC3	FGANSHNPD	0.0042	40.85	HLA-DPA10103-DPB10401	Full HBsAg
29	QLDPAFGANSHNPDW	P12934	HBSAG_HBVC3	FGANSHNPD	0.01219	18.12	HLA-DPA10103-DPB10401	Full HBsAg
30	LDPAFGANSHNPDWD	P12934	HBSAG_HBVC3	FGANSHNPD	0.022676	10.44	HLA-DPA10103-DPB10401	Full HBsAg
31	DPAFGANSHNPDWDF	P12934	HBSAG_HBVC3	FGANSHNPD	0.021505	10.93	HLA-DPA10103-DPB10401	Full HBsAg
32	PAFGANSHNPDWDFN	P12934	HBSAG_HBVC3	FGANSHNPD	0.007376	27.54	HLA-DPA10103-DPB10401	Full HBsAg
33	AFGANSHNPDWDFNP	P12934	HBSAG_HBVC3	FGANSHNPD	0.001281	72.2	HLA-DPA10103-DPB10401	Full HBsAg
34	FGANSHNPDWDFNPN	P12934	HBSAG_HBVC3	SHNPDWDFN	0.000692	84.72	HLA-DPA10103-DPB10401	Full HBsAg
35	GANSHNPDWDFNPNK	P12934	HBSAG_HBVC3	SHNPDWDFN	0.001263	72.54	HLA-DPA10103-DPB10401	Full HBsAg
36	ANSHNPDWDFNPNKD	P12934	HBSAG_HBVC3	SHNPDWDFN	0.000697	84.6	HLA-DPA10103-DPB10401	Full HBsAg
37	NSHNPDWDFNPNKDH	P12934	HBSAG_HBVC3	DWDFNPNKD	0.000744	83.51	HLA-DPA10103-DPB10401	Full HBsAg
38	SHNPDWDFNPNKDHW	P12934	HBSAG_HBVC3	WDFNPNKDH	0.000877	80.42	HLA-DPA10103-DPB10401	Full HBsAg
39	HNPDWDFNPNKDHWP	P12934	HBSAG_HBVC3	WDFNPNKDH	0.001564	67.24	HLA-DPA10103-DPB10401	Full HBsAg
40	NPDWDFNPNKDHWPE	P12934	HBSAG_HBVC3	WDFNPNKDH	0.00182	63.3	HLA-DPA10103-DPB10401	Full HBsAg
41	PDWDFNPNKDHWPEA	P12934	HBSAG_HBVC3	FNPNKDHWP	0.001176	74.19	HLA-DPA10103-DPB10401	Full HBsAg
42	DWDFNPNKDHWPEAN	P12934	HBSAG_HBVC3	FNPNKDHWP	0.001215	73.45	HLA-DPA10103-DPB10401	Full HBsAg
43	WDFNPNKDHWPEANQ	P12934	HBSAG_HBVC3	PNKDHWPEA	0.000958	78.68	HLA-DPA10103-DPB10401	Full HBsAg
44	DFNPNKDHWPEANQV	P12934	HBSAG_HBVC3	DHWPEANQV	0.003036	49.51	HLA-DPA10103-DPB10401	Full HBsAg
45	FNPNKDHWPEANQVG	P12934	HBSAG_HBVC3	DHWPEANQV	0.004204	40.82	HLA-DPA10103-DPB10401	Full HBsAg
46	NPNKDHWPEANQVGA	P12934	HBSAG_HBVC3	DHWPEANQV	0.005063	36.13	HLA-DPA10103-DPB10401	Full HBsAg
47	PNKDHWPEANQVGAG	P12934	HBSAG_HBVC3	DHWPEANQV	0.005367	34.74	HLA-DPA10103-DPB10401	Full HBsAg
48	NKDHWPEANQVGAGA	P12934	HBSAG_HBVC3	DHWPEANQV	0.002443	55.48	HLA-DPA10103-DPB10401	Full HBsAg
49	KDHWPEANQVGAGAF	P12934	HBSAG_HBVC3	DHWPEANQV	0.000782	82.63	HLA-DPA10103-DPB10401	Full HBsAg
50	DHWPEANQVGAGAFG	P12934	HBSAG_HBVC3	ANQVGAGAF	0.000282	95	HLA-DPA10103-DPB10401	Full HBsAg
51	HWPEANQVGAGAFGP	P12934	HBSAG_HBVC3	ANQVGAGAF	0.000445	91.1	HLA-DPA10103-DPB10401	Full HBsAg
52	WPEANQVGAGAFGPG	P12934	HBSAG_HBVC3	ANQVGAGAF	0.000561	88.07	HLA-DPA10103-DPB10401	Full HBsAg
53	PEANQVGAGAFGPGF	P12934	HBSAG_HBVC3	VGAGAFGPG	0.001027	77.23	HLA-DPA10103-DPB10401	Full HBsAg
54	EANQVGAGAFGPGFT	P12934	HBSAG_HBVC3	VGAGAFGPG	0.001839	63.03	HLA-DPA10103-DPB10401	Full HBsAg
55	ANQVGAGAFGPGFTP	P12934	HBSAG_HBVC3	VGAGAFGPG	0.003682	44.29	HLA-DPA10103-DPB10401	Full HBsAg
56	NQVGAGAFGPGFTPP	P12934	HBSAG_HBVC3	VGAGAFGPG	0.001077	76.18	HLA-DPA10103-DPB10401	Full HBsAg
57	QVGAGAFGPGFTPPH	P12934	HBSAG_HBVC3	AGAFGPGFT	0.000334	94.06	HLA-DPA10103-DPB10401	Full HBsAg
58	VGAGAFGPGFTPPHG	P12934	HBSAG_HBVC3	AFGPGFTPP	0.000466	90.53	HLA-DPA10103-DPB10401	Full HBsAg
59	GAGAFGPGFTPPHGG	P12934	HBSAG_HBVC3	AFGPGFTPP	0.000654	85.67	HLA-DPA10103-DPB10401	Full HBsAg
60	AGAFGPGFTPPHGGL	P12934	HBSAG_HBVC3	FGPGFTPPH	0.000437	91.31	HLA-DPA10103-DPB10401	Full HBsAg
61	GAFGPGFTPPHGGLL	P12934	HBSAG_HBVC3	FTPPHGGLL	0.000418	91.82	HLA-DPA10103-DPB10401	Full HBsAg
62	AFGPGFTPPHGGLLG	P12934	HBSAG_HBVC3	FTPPHGGLL	0.001004	77.71	HLA-DPA10103-DPB10401	Full HBsAg
63	FGPGFTPPHGGLLGW	P12934	HBSAG_HBVC3	FTPPHGGLL	0.001029	77.18	HLA-DPA10103-DPB10401	Full HBsAg
64	GPGFTPPHGGLLGWS	P12934	HBSAG_HBVC3	FTPPHGGLL	0.001304	71.76	HLA-DPA10103-DPB10401	Full HBsAg
65	PGFTPPHGGLLGWSP	P12934	HBSAG_HBVC3	FTPPHGGLL	0.000536	88.71	HLA-DPA10103-DPB10401	Full HBsAg
66	GFTPPHGGLLGWSPQ	P12934	HBSAG_HBVC3	FTPPHGGLL	0.0003	94.97	HLA-DPA10103-DPB10401	Full HBsAg
67	FTPPHGGLLGWSPQA	P12934	HBSAG_HBVC3	HGGLLGWSP	0.000289	95	HLA-DPA10103-DPB10401	Full HBsAg
68	TPPHGGLLGWSPQAQ	P12934	HBSAG_HBVC3	LLGWSPQAQ	0.000465	90.56	HLA-DPA10103-DPB10401	Full HBsAg
69	PPHGGLLGWSPQAQG	P12934	HBSAG_HBVC3	LLGWSPQAQ	0.001501	68.28	HLA-DPA10103-DPB10401	Full HBsAg
70	PHGGLLGWSPQAQGV	P12934	HBSAG_HBVC3	LLGWSPQAQ	0.002351	56.55	HLA-DPA10103-DPB10401	Full HBsAg
71	HGGLLGWSPQAQGVL	P12934	HBSAG_HBVC3	LLGWSPQAQ	0.002259	57.62	HLA-DPA10103-DPB10401	Full HBsAg
72	GGLLGWSPQAQGVLT	P12934	HBSAG_HBVC3	LLGWSPQAQ	0.001188	73.96	HLA-DPA10103-DPB10401	Full HBsAg
73	GLLGWSPQAQGVLTT	P12934	HBSAG_HBVC3	WSPQAQGVL	0.000877	80.42	HLA-DPA10103-DPB10401	Full HBsAg
74	LLGWSPQAQGVLTTV	P12934	HBSAG_HBVC3	WSPQAQGVL	0.000853	80.98	HLA-DPA10103-DPB10401	Full HBsAg
75	LGWSPQAQGVLTTVP	P12934	HBSAG_HBVC3	WSPQAQGVL	0.000541	88.58	HLA-DPA10103-DPB10401	Full HBsAg
76	GWSPQAQGVLTTVPV	P12934	HBSAG_HBVC3	QAQGVLTTV	0.000377	92.91	HLA-DPA10103-DPB10401	Full HBsAg
77	WSPQAQGVLTTVPVA	P12934	HBSAG_HBVC3	QGVLTTVPV	0.000626	86.39	HLA-DPA10103-DPB10401	Full HBsAg
78	SPQAQGVLTTVPVAP	P12934	HBSAG_HBVC3	QGVLTTVPV	0.001333	71.21	HLA-DPA10103-DPB10401	Full HBsAg
79	PQAQGVLTTVPVAPP	P12934	HBSAG_HBVC3	QGVLTTVPV	0.002586	53.98	HLA-DPA10103-DPB10401	Full HBsAg
80	QAQGVLTTVPVAPPP	P12934	HBSAG_HBVC3	LTTVPVAPP	0.003384	46.55	HLA-DPA10103-DPB10401	Full HBsAg
81	AQGVLTTVPVAPPPA	P12934	HBSAG_HBVC3	LTTVPVAPP	0.005507	34.14	HLA-DPA10103-DPB10401	Full HBsAg
82	QGVLTTVPVAPPPAS	P12934	HBSAG_HBVC3	LTTVPVAPP	0.005659	33.51	HLA-DPA10103-DPB10401	Full HBsAg
83	GVLTTVPVAPPPAST	P12934	HBSAG_HBVC3	LTTVPVAPP	0.00143	69.45	HLA-DPA10103-DPB10401	Full HBsAg
84	VLTTVPVAPPPASTN	P12934	HBSAG_HBVC3	VAPPPASTN	0.000857	80.88	HLA-DPA10103-DPB10401	Full HBsAg
85	LTTVPVAPPPASTNR	P12934	HBSAG_HBVC3	VAPPPASTN	0.001148	74.72	HLA-DPA10103-DPB10401	Full HBsAg
86	TTVPVAPPPASTNRQ	P12934	HBSAG_HBVC3	VAPPPASTN	0.001871	62.58	HLA-DPA10103-DPB10401	Full HBsAg
87	TVPVAPPPASTNRQS	P12934	HBSAG_HBVC3	VAPPPASTN	0.002536	54.48	HLA-DPA10103-DPB10401	Full HBsAg
88	VPVAPPPASTNRQSG	P12934	HBSAG_HBVC3	VAPPPASTN	0.001148	74.72	HLA-DPA10103-DPB10401	Full HBsAg
89	PVAPPPASTNRQSGR	P12934	HBSAG_HBVC3	VAPPPASTN	0.001006	77.67	HLA-DPA10103-DPB10401	Full HBsAg
90	VAPPPASTNRQSGRQ	P12934	HBSAG_HBVC3	PASTNRQSG	0.001009	77.61	HLA-DPA10103-DPB10401	Full HBsAg
91	APPPASTNRQSGRQP	P12934	HBSAG_HBVC3	PASTNRQSG	0.002046	60.11	HLA-DPA10103-DPB10401	Full HBsAg
92	PPPASTNRQSGRQPT	P12934	HBSAG_HBVC3	ASTNRQSGR	0.001465	68.87	HLA-DPA10103-DPB10401	Full HBsAg
93	PPASTNRQSGRQPTP	P12934	HBSAG_HBVC3	STNRQSGRQ	0.000746	83.47	HLA-DPA10103-DPB10401	Full HBsAg
94	PASTNRQSGRQPTPI	P12934	HBSAG_HBVC3	STNRQSGRQ	0.000383	92.75	HLA-DPA10103-DPB10401	Full HBsAg
95	ASTNRQSGRQPTPIS	P12934	HBSAG_HBVC3	NRQSGRQPT	0.000362	93.32	HLA-DPA10103-DPB10401	Full HBsAg
96	STNRQSGRQPTPISP	P12934	HBSAG_HBVC3	QSGRQPTPI	0.000415	91.9	HLA-DPA10103-DPB10401	Full HBsAg
97	TNRQSGRQPTPISPP	P12934	HBSAG_HBVC3	QSGRQPTPI	0.000694	84.67	HLA-DPA10103-DPB10401	Full HBsAg
98	NRQSGRQPTPISPPL	P12934	HBSAG_HBVC3	RQPTPISPP	0.000513	89.3	HLA-DPA10103-DPB10401	Full HBsAg
99	RQSGRQPTPISPPLR	P12934	HBSAG_HBVC3	RQPTPISPP	0.000729	83.86	HLA-DPA10103-DPB10401	Full HBsAg
100	QSGRQPTPISPPLRD	P12934	HBSAG_HBVC3	RQPTPISPP	0.00104	76.95	HLA-DPA10103-DPB10401	Full HBsAg
101	SGRQPTPISPPLRDS	P12934	HBSAG_HBVC3	PTPISPPLR	0.000837	81.35	HLA-DPA10103-DPB10401	Full HBsAg
102	GRQPTPISPPLRDSH	P12934	HBSAG_HBVC3	PTPISPPLR	0.00088	80.35	HLA-DPA10103-DPB10401	Full HBsAg
103	RQPTPISPPLRDSHP	P12934	HBSAG_HBVC3	TPISPPLRD	0.001102	75.65	HLA-DPA10103-DPB10401	Full HBsAg
104	QPTPISPPLRDSHPQ	P12934	HBSAG_HBVC3	ISPPLRDSH	0.001086	75.99	HLA-DPA10103-DPB10401	Full HBsAg
105	PTPISPPLRDSHPQA	P12934	HBSAG_HBVC3	ISPPLRDSH	0.000992	77.96	HLA-DPA10103-DPB10401	Full HBsAg
106	TPISPPLRDSHPQAM	P12934	HBSAG_HBVC3	LRDSHPQAM	0.00132	71.46	HLA-DPA10103-DPB10401	Full HBsAg
107	PISPPLRDSHPQAMQ	P12934	HBSAG_HBVC3	LRDSHPQAM	0.004881	37.03	HLA-DPA10103-DPB10401	Full HBsAg
108	ISPPLRDSHPQAMQW	P12934	HBSAG_HBVC3	LRDSHPQAM	0.004983	36.52	HLA-DPA10103-DPB10401	Full HBsAg
109	SPPLRDSHPQAMQWN	P12934	HBSAG_HBVC3	LRDSHPQAM	0.007188	28.12	HLA-DPA10103-DPB10401	Full HBsAg
110	PPLRDSHPQAMQWNS	P12934	HBSAG_HBVC3	LRDSHPQAM	0.002173	58.62	HLA-DPA10103-DPB10401	Full HBsAg
111	PLRDSHPQAMQWNST	P12934	HBSAG_HBVC3	PQAMQWNST	0.001292	71.99	HLA-DPA10103-DPB10401	Full HBsAg
112	LRDSHPQAMQWNSTT	P12934	HBSAG_HBVC3	PQAMQWNST	0.002738	52.45	HLA-DPA10103-DPB10401	Full HBsAg
113	RDSHPQAMQWNSTTF	P12934	HBSAG_HBVC3	PQAMQWNST	0.004069	41.68	HLA-DPA10103-DPB10401	Full HBsAg
114	DSHPQAMQWNSTTFH	P12934	HBSAG_HBVC3	PQAMQWNST	0.005837	32.78	HLA-DPA10103-DPB10401	Full HBsAg
115	SHPQAMQWNSTTFHQ	P12934	HBSAG_HBVC3	PQAMQWNST	0.001638	66.01	HLA-DPA10103-DPB10401	Full HBsAg
116	HPQAMQWNSTTFHQA	P12934	HBSAG_HBVC3	WNSTTFHQA	0.202961	1.25	HLA-DPA10103-DPB10401	Full HBsAg
117	PQAMQWNSTTFHQAL	P12934	HBSAG_HBVC3	WNSTTFHQA	0.393065	0.48	HLA-DPA10103-DPB10401	Full HBsAg
118	QAMQWNSTTFHQALL	P12934	HBSAG_HBVC3	WNSTTFHQA	0.40563	0.45	HLA-DPA10103-DPB10401	Full HBsAg
119	AMQWNSTTFHQALLD	P12934	HBSAG_HBVC3	WNSTTFHQA	0.526904	0.25	HLA-DPA10103-DPB10401	Full HBsAg
120	MQWNSTTFHQALLDP	P12934	HBSAG_HBVC3	WNSTTFHQA	0.276033	0.85	HLA-DPA10103-DPB10401	Full HBsAg
121	QWNSTTFHQALLDPR	P12934	HBSAG_HBVC3	WNSTTFHQA	0.071634	3.5	HLA-DPA10103-DPB10401	Full HBsAg
122	WNSTTFHQALLDPRV	P12934	HBSAG_HBVC3	FHQALLDPR	0.009357	22.71	HLA-DPA10103-DPB10401	Full HBsAg
123	NSTTFHQALLDPRVR	P12934	HBSAG_HBVC3	FHQALLDPR	0.012858	17.32	HLA-DPA10103-DPB10401	Full HBsAg
124	STTFHQALLDPRVRG	P12934	HBSAG_HBVC3	FHQALLDPR	0.0175	13.13	HLA-DPA10103-DPB10401	Full HBsAg
125	TTFHQALLDPRVRGL	P12934	HBSAG_HBVC3	FHQALLDPR	0.005231	35.35	HLA-DPA10103-DPB10401	Full HBsAg
126	TFHQALLDPRVRGLY	P12934	HBSAG_HBVC3	FHQALLDPR	0.001124	75.19	HLA-DPA10103-DPB10401	Full HBsAg
127	FHQALLDPRVRGLYF	P12934	HBSAG_HBVC3	LLDPRVRGL	0.000512	89.33	HLA-DPA10103-DPB10401	Full HBsAg
128	HQALLDPRVRGLYFP	P12934	HBSAG_HBVC3	LLDPRVRGL	0.000597	87.14	HLA-DPA10103-DPB10401	Full HBsAg
129	QALLDPRVRGLYFPA	P12934	HBSAG_HBVC3	LDPRVRGLY	0.000514	89.28	HLA-DPA10103-DPB10401	Full HBsAg
130	ALLDPRVRGLYFPAG	P12934	HBSAG_HBVC3	VRGLYFPAG	0.011866	18.55	HLA-DPA10103-DPB10401	Full HBsAg
131	LLDPRVRGLYFPAGG	P12934	HBSAG_HBVC3	VRGLYFPAG	0.03753	6.5	HLA-DPA10103-DPB10401	Full HBsAg
132	LDPRVRGLYFPAGGS	P12934	HBSAG_HBVC3	VRGLYFPAG	0.056689	4.39	HLA-DPA10103-DPB10401	Full HBsAg
133	DPRVRGLYFPAGGSS	P12934	HBSAG_HBVC3	VRGLYFPAG	0.064446	3.9	HLA-DPA10103-DPB10401	Full HBsAg
134	PRVRGLYFPAGGSSS	P12934	HBSAG_HBVC3	VRGLYFPAG	0.022491	10.52	HLA-DPA10103-DPB10401	Full HBsAg
135	RVRGLYFPAGGSSSG	P12934	HBSAG_HBVC3	VRGLYFPAG	0.003915	42.69	HLA-DPA10103-DPB10401	Full HBsAg
136	VRGLYFPAGGSSSGT	P12934	HBSAG_HBVC3	YFPAGGSSS	0.001207	73.6	HLA-DPA10103-DPB10401	Full HBsAg
137	RGLYFPAGGSSSGTV	P12934	HBSAG_HBVC3	YFPAGGSSS	0.001122	75.23	HLA-DPA10103-DPB10401	Full HBsAg
138	GLYFPAGGSSSGTVN	P12934	HBSAG_HBVC3	YFPAGGSSS	0.000342	93.85	HLA-DPA10103-DPB10401	Full HBsAg
139	LYFPAGGSSSGTVNP	P12934	HBSAG_HBVC3	AGGSSSGTV	0.000127	95	HLA-DPA10103-DPB10401	Full HBsAg
140	YFPAGGSSSGTVNPV	P12934	HBSAG_HBVC3	AGGSSSGTV	0.000126	95	HLA-DPA10103-DPB10401	Full HBsAg
141	FPAGGSSSGTVNPVP	P12934	HBSAG_HBVC3	SSSGTVNPV	0.000423	91.68	HLA-DPA10103-DPB10401	Full HBsAg
142	PAGGSSSGTVNPVPT	P12934	HBSAG_HBVC3	SSSGTVNPV	0.000596	87.16	HLA-DPA10103-DPB10401	Full HBsAg
143	AGGSSSGTVNPVPTT	P12934	HBSAG_HBVC3	SSSGTVNPV	0.000641	86.01	HLA-DPA10103-DPB10401	Full HBsAg
144	GGSSSGTVNPVPTTA	P12934	HBSAG_HBVC3	SSSGTVNPV	0.000347	93.72	HLA-DPA10103-DPB10401	Full HBsAg
145	GSSSGTVNPVPTTAS	P12934	HBSAG_HBVC3	SGTVNPVPT	0.000438	91.28	HLA-DPA10103-DPB10401	Full HBsAg
146	SSSGTVNPVPTTASP	P12934	HBSAG_HBVC3	VNPVPTTAS	0.00096	78.63	HLA-DPA10103-DPB10401	Full HBsAg
147	SSGTVNPVPTTASPI	P12934	HBSAG_HBVC3	VNPVPTTAS	0.001677	65.36	HLA-DPA10103-DPB10401	Full HBsAg
148	SGTVNPVPTTASPIS	P12934	HBSAG_HBVC3	PVPTTASPI	0.002664	53.19	HLA-DPA10103-DPB10401	Full HBsAg
149	GTVNPVPTTASPISS	P12934	HBSAG_HBVC3	PVPTTASPI	0.002862	51.2	HLA-DPA10103-DPB10401	Full HBsAg
150	TVNPVPTTASPISSI	P12934	HBSAG_HBVC3	PVPTTASPI	0.002742	52.41	HLA-DPA10103-DPB10401	Full HBsAg
151	VNPVPTTASPISSIS	P12934	HBSAG_HBVC3	PVPTTASPI	0.001373	70.45	HLA-DPA10103-DPB10401	Full HBsAg
152	NPVPTTASPISSISS	P12934	HBSAG_HBVC3	TTASPISSI	0.000839	81.3	HLA-DPA10103-DPB10401	Full HBsAg
153	PVPTTASPISSISSR	P12934	HBSAG_HBVC3	TTASPISSI	0.0012	73.73	HLA-DPA10103-DPB10401	Full HBsAg
154	VPTTASPISSISSRT	P12934	HBSAG_HBVC3	ASPISSISS	0.000487	89.97	HLA-DPA10103-DPB10401	Full HBsAg
155	PTTASPISSISSRTG	P12934	HBSAG_HBVC3	ASPISSISS	0.000621	86.52	HLA-DPA10103-DPB10401	Full HBsAg
156	TTASPISSISSRTGD	P12934	HBSAG_HBVC3	ISSISSRTG	0.001355	70.8	HLA-DPA10103-DPB10401	Full HBsAg
157	TASPISSISSRTGDP	P12934	HBSAG_HBVC3	ISSISSRTG	0.002667	53.16	HLA-DPA10103-DPB10401	Full HBsAg
158	ASPISSISSRTGDPA	P12934	HBSAG_HBVC3	ISSISSRTG	0.003518	45.5	HLA-DPA10103-DPB10401	Full HBsAg
159	SPISSISSRTGDPAP	P12934	HBSAG_HBVC3	ISSISSRTG	0.001558	67.33	HLA-DPA10103-DPB10401	Full HBsAg
160	PISSISSRTGDPAPN	P12934	HBSAG_HBVC3	ISSRTGDPA	0.001079	76.13	HLA-DPA10103-DPB10401	Full HBsAg
161	ISSISSRTGDPAPNM	P12934	HBSAG_HBVC3	ISSRTGDPA	0.001462	68.92	HLA-DPA10103-DPB10401	Full HBsAg
162	SSISSRTGDPAPNME	P12934	HBSAG_HBVC3	RTGDPAPNM	0.002067	59.85	HLA-DPA10103-DPB10401	Full HBsAg
163	SISSRTGDPAPNMEN	P12934	HBSAG_HBVC3	RTGDPAPNM	0.002746	52.37	HLA-DPA10103-DPB10401	Full HBsAg
164	ISSRTGDPAPNMENT	P12934	HBSAG_HBVC3	RTGDPAPNM	0.003005	49.79	HLA-DPA10103-DPB10401	Full HBsAg
165	SSRTGDPAPNMENTT	P12934	HBSAG_HBVC3	RTGDPAPNM	0.001596	66.71	HLA-DPA10103-DPB10401	Full HBsAg
166	SRTGDPAPNMENTTS	P12934	HBSAG_HBVC3	RTGDPAPNM	0.000626	86.39	HLA-DPA10103-DPB10401	Full HBsAg
167	RTGDPAPNMENTTSG	P12934	HBSAG_HBVC3	PAPNMENTT	0.000388	92.62	HLA-DPA10103-DPB10401	Full HBsAg
168	TGDPAPNMENTTSGF	P12934	HBSAG_HBVC3	PAPNMENTT	0.000366	93.21	HLA-DPA10103-DPB10401	Full HBsAg
169	GDPAPNMENTTSGFL	P12934	HBSAG_HBVC3	MENTTSGFL	0.000516	89.23	HLA-DPA10103-DPB10401	Full HBsAg
170	DPAPNMENTTSGFLG	P12934	HBSAG_HBVC3	MENTTSGFL	0.001105	75.59	HLA-DPA10103-DPB10401	Full HBsAg
171	PAPNMENTTSGFLGP	P12934	HBSAG_HBVC3	MENTTSGFL	0.002395	56.03	HLA-DPA10103-DPB10401	Full HBsAg
172	APNMENTTSGFLGPL	P12934	HBSAG_HBVC3	MENTTSGFL	0.002083	59.66	HLA-DPA10103-DPB10401	Full HBsAg
173	PNMENTTSGFLGPLL	P12934	HBSAG_HBVC3	MENTTSGFL	0.000767	82.98	HLA-DPA10103-DPB10401	Full HBsAg
174	NMENTTSGFLGPLLV	P12934	HBSAG_HBVC3	NTTSGFLGP	0.000364	93.26	HLA-DPA10103-DPB10401	Full HBsAg
175	MENTTSGFLGPLLVL	P12934	HBSAG_HBVC3	SGFLGPLLV	0.000376	92.94	HLA-DPA10103-DPB10401	Full HBsAg
176	ENTTSGFLGPLLVLQ	P12934	HBSAG_HBVC3	FLGPLLVLQ	0.001893	62.27	HLA-DPA10103-DPB10401	Full HBsAg
177	NTTSGFLGPLLVLQA	P12934	HBSAG_HBVC3	FLGPLLVLQ	0.003619	44.75	HLA-DPA10103-DPB10401	Full HBsAg
178	TTSGFLGPLLVLQAG	P12934	HBSAG_HBVC3	FLGPLLVLQ	0.005451	34.38	HLA-DPA10103-DPB10401	Full HBsAg
179	TSGFLGPLLVLQAGF	P12934	HBSAG_HBVC3	FLGPLLVLQ	0.005398	34.61	HLA-DPA10103-DPB10401	Full HBsAg
180	SGFLGPLLVLQAGFF	P12934	HBSAG_HBVC3	FLGPLLVLQ	0.003483	45.76	HLA-DPA10103-DPB10401	Full HBsAg
181	GFLGPLLVLQAGFFL	P12934	HBSAG_HBVC3	FLGPLLVLQ	0.002035	60.27	HLA-DPA10103-DPB10401	Full HBsAg
182	FLGPLLVLQAGFFLL	P12934	HBSAG_HBVC3	VLQAGFFLL	0.001479	68.64	HLA-DPA10103-DPB10401	Full HBsAg
183	LGPLLVLQAGFFLLT	P12934	HBSAG_HBVC3	LQAGFFLLT	0.008492	24.56	HLA-DPA10103-DPB10401	Full HBsAg
184	GPLLVLQAGFFLLTR	P12934	HBSAG_HBVC3	LQAGFFLLT	0.037745	6.47	HLA-DPA10103-DPB10401	Full HBsAg
185	PLLVLQAGFFLLTRI	P12934	HBSAG_HBVC3	LQAGFFLLT	0.029461	8.19	HLA-DPA10103-DPB10401	Full HBsAg
186	LLVLQAGFFLLTRIL	P12934	HBSAG_HBVC3	LQAGFFLLT	0.012944	17.22	HLA-DPA10103-DPB10401	Full HBsAg
187	LVLQAGFFLLTRILT	P12934	HBSAG_HBVC3	LQAGFFLLT	0.010342	20.92	HLA-DPA10103-DPB10401	Full HBsAg
188	VLQAGFFLLTRILTI	P12934	HBSAG_HBVC3	FLLTRILTI	0.020067	11.65	HLA-DPA10103-DPB10401	Full HBsAg
189	LQAGFFLLTRILTIP	P12934	HBSAG_HBVC3	FLLTRILTI	0.107091	2.42	HLA-DPA10103-DPB10401	Full HBsAg
190	QAGFFLLTRILTIPQ	P12934	HBSAG_HBVC3	FLLTRILTI	0.193218	1.31	HLA-DPA10103-DPB10401	Full HBsAg
191	AGFFLLTRILTIPQS	P12934	HBSAG_HBVC3	FLLTRILTI	0.228179	1.09	HLA-DPA10103-DPB10401	Full HBsAg
192	GFFLLTRILTIPQSL	P12934	HBSAG_HBVC3	FLLTRILTI	0.106183	2.43	HLA-DPA10103-DPB10401	Full HBsAg
193	FFLLTRILTIPQSLD	P12934	HBSAG_HBVC3	FLLTRILTI	0.02202	10.72	HLA-DPA10103-DPB10401	Full HBsAg
194	FLLTRILTIPQSLDS	P12934	HBSAG_HBVC3	ILTIPQSLD	0.004924	36.81	HLA-DPA10103-DPB10401	Full HBsAg
195	LLTRILTIPQSLDSW	P12934	HBSAG_HBVC3	ILTIPQSLD	0.003956	42.42	HLA-DPA10103-DPB10401	Full HBsAg
196	LTRILTIPQSLDSWW	P12934	HBSAG_HBVC3	ILTIPQSLD	0.002901	50.81	HLA-DPA10103-DPB10401	Full HBsAg
197	TRILTIPQSLDSWWT	P12934	HBSAG_HBVC3	ILTIPQSLD	0.001525	67.88	HLA-DPA10103-DPB10401	Full HBsAg
198	RILTIPQSLDSWWTS	P12934	HBSAG_HBVC3	ILTIPQSLD	0.00043	91.5	HLA-DPA10103-DPB10401	Full HBsAg
199	ILTIPQSLDSWWTSL	P12934	HBSAG_HBVC3	QSLDSWWTS	0.000199	95	HLA-DPA10103-DPB10401	Full HBsAg
200	LTIPQSLDSWWTSLN	P12934	HBSAG_HBVC3	QSLDSWWTS	0.000477	90.24	HLA-DPA10103-DPB10401	Full HBsAg
201	TIPQSLDSWWTSLNF	P12934	HBSAG_HBVC3	LDSWWTSLN	0.000771	82.88	HLA-DPA10103-DPB10401	Full HBsAg
202	IPQSLDSWWTSLNFL	P12934	HBSAG_HBVC3	LDSWWTSLN	0.000922	79.43	HLA-DPA10103-DPB10401	Full HBsAg
203	PQSLDSWWTSLNFLG	P12934	HBSAG_HBVC3	LDSWWTSLN	0.001445	69.21	HLA-DPA10103-DPB10401	Full HBsAg
204	QSLDSWWTSLNFLGG	P12934	HBSAG_HBVC3	WTSLNFLGG	0.016376	13.94	HLA-DPA10103-DPB10401	Full HBsAg
205	SLDSWWTSLNFLGGA	P12934	HBSAG_HBVC3	WTSLNFLGG	0.048334	5.13	HLA-DPA10103-DPB10401	Full HBsAg
206	LDSWWTSLNFLGGAP	P12934	HBSAG_HBVC3	WTSLNFLGG	0.131257	1.99	HLA-DPA10103-DPB10401	Full HBsAg
207	DSWWTSLNFLGGAPT	P12934	HBSAG_HBVC3	WTSLNFLGG	0.146627	1.78	HLA-DPA10103-DPB10401	Full HBsAg
208	SWWTSLNFLGGAPTC	P12934	HBSAG_HBVC3	WTSLNFLGG	0.032873	7.38	HLA-DPA10103-DPB10401	Full HBsAg
209	WWTSLNFLGGAPTCP	P12934	HBSAG_HBVC3	WTSLNFLGG	0.006481	30.38	HLA-DPA10103-DPB10401	Full HBsAg
210	WTSLNFLGGAPTCPG	P12934	HBSAG_HBVC3	LNFLGGAPT	0.000938	79.1	HLA-DPA10103-DPB10401	Full HBsAg
211	TSLNFLGGAPTCPGQ	P12934	HBSAG_HBVC3	LNFLGGAPT	0.000452	90.91	HLA-DPA10103-DPB10401	Full HBsAg
212	SLNFLGGAPTCPGQN	P12934	HBSAG_HBVC3	LGGAPTCPG	0.000173	95	HLA-DPA10103-DPB10401	Full HBsAg
213	LNFLGGAPTCPGQNS	P12934	HBSAG_HBVC3	LGGAPTCPG	0.000155	95	HLA-DPA10103-DPB10401	Full HBsAg
214	NFLGGAPTCPGQNSQ	P12934	HBSAG_HBVC3	LGGAPTCPG	0.000119	95	HLA-DPA10103-DPB10401	Full HBsAg
215	FLGGAPTCPGQNSQS	P12934	HBSAG_HBVC3	GAPTCPGQN	7.5e-05	95	HLA-DPA10103-DPB10401	Full HBsAg
216	LGGAPTCPGQNSQSP	P12934	HBSAG_HBVC3	APTCPGQNS	8.8e-05	95	HLA-DPA10103-DPB10401	Full HBsAg
217	GGAPTCPGQNSQSPT	P12934	HBSAG_HBVC3	APTCPGQNS	7.2e-05	95	HLA-DPA10103-DPB10401	Full HBsAg
218	GAPTCPGQNSQSPTS	P12934	HBSAG_HBVC3	TCPGQNSQS	6e-05	95	HLA-DPA10103-DPB10401	Full HBsAg
219	APTCPGQNSQSPTSN	P12934	HBSAG_HBVC3	QNSQSPTSN	7.7e-05	95	HLA-DPA10103-DPB10401	Full HBsAg
220	PTCPGQNSQSPTSNH	P12934	HBSAG_HBVC3	QNSQSPTSN	0.000131	95	HLA-DPA10103-DPB10401	Full HBsAg
221	TCPGQNSQSPTSNHS	P12934	HBSAG_HBVC3	QNSQSPTSN	0.00024	95	HLA-DPA10103-DPB10401	Full HBsAg
222	CPGQNSQSPTSNHSP	P12934	HBSAG_HBVC3	SQSPTSNHS	0.00047	90.43	HLA-DPA10103-DPB10401	Full HBsAg
223	PGQNSQSPTSNHSPT	P12934	HBSAG_HBVC3	SQSPTSNHS	0.000766	83	HLA-DPA10103-DPB10401	Full HBsAg
224	GQNSQSPTSNHSPTS	P12934	HBSAG_HBVC3	SQSPTSNHS	0.0009	79.89	HLA-DPA10103-DPB10401	Full HBsAg
225	QNSQSPTSNHSPTSC	P12934	HBSAG_HBVC3	SQSPTSNHS	0.000298	95	HLA-DPA10103-DPB10401	Full HBsAg
226	NSQSPTSNHSPTSCP	P12934	HBSAG_HBVC3	PTSNHSPTS	0.00018	95	HLA-DPA10103-DPB10401	Full HBsAg
227	SQSPTSNHSPTSCPP	P12934	HBSAG_HBVC3	PTSNHSPTS	0.00027	95	HLA-DPA10103-DPB10401	Full HBsAg
228	QSPTSNHSPTSCPPI	P12934	HBSAG_HBVC3	TSNHSPTSC	0.000193	95	HLA-DPA10103-DPB10401	Full HBsAg
229	SPTSNHSPTSCPPIC	P12934	HBSAG_HBVC3	HSPTSCPPI	0.000113	95	HLA-DPA10103-DPB10401	Full HBsAg
230	PTSNHSPTSCPPICP	P12934	HBSAG_HBVC3	HSPTSCPPI	0.000135	95	HLA-DPA10103-DPB10401	Full HBsAg
231	TSNHSPTSCPPICPG	P12934	HBSAG_HBVC3	HSPTSCPPI	0.000163	95	HLA-DPA10103-DPB10401	Full HBsAg
232	SNHSPTSCPPICPGY	P12934	HBSAG_HBVC3	HSPTSCPPI	9.1e-05	95	HLA-DPA10103-DPB10401	Full HBsAg
233	NHSPTSCPPICPGYR	P12934	HBSAG_HBVC3	TSCPPICPG	7.7e-05	95	HLA-DPA10103-DPB10401	Full HBsAg
234	HSPTSCPPICPGYRW	P12934	HBSAG_HBVC3	TSCPPICPG	5.6e-05	95	HLA-DPA10103-DPB10401	Full HBsAg
235	SPTSCPPICPGYRWM	P12934	HBSAG_HBVC3	TSCPPICPG	3.9e-05	95	HLA-DPA10103-DPB10401	Full HBsAg
236	PTSCPPICPGYRWMC	P12934	HBSAG_HBVC3	TSCPPICPG	2.8e-05	95	HLA-DPA10103-DPB10401	Full HBsAg
237	TSCPPICPGYRWMCL	P12934	HBSAG_HBVC3	ICPGYRWMC	2.5e-05	95	HLA-DPA10103-DPB10401	Full HBsAg
238	SCPPICPGYRWMCLR	P12934	HBSAG_HBVC3	ICPGYRWMC	4.7e-05	95	HLA-DPA10103-DPB10401	Full HBsAg
239	CPPICPGYRWMCLRR	P12934	HBSAG_HBVC3	ICPGYRWMC	8e-05	95	HLA-DPA10103-DPB10401	Full HBsAg
240	PPICPGYRWMCLRRF	P12934	HBSAG_HBVC3	YRWMCLRRF	0.000701	84.51	HLA-DPA10103-DPB10401	Full HBsAg
241	PICPGYRWMCLRRFI	P12934	HBSAG_HBVC3	YRWMCLRRF	0.002049	60.07	HLA-DPA10103-DPB10401	Full HBsAg
242	ICPGYRWMCLRRFII	P12934	HBSAG_HBVC3	YRWMCLRRF	0.003003	49.81	HLA-DPA10103-DPB10401	Full HBsAg
243	CPGYRWMCLRRFIIF	P12934	HBSAG_HBVC3	YRWMCLRRF	0.003574	45.08	HLA-DPA10103-DPB10401	Full HBsAg
244	PGYRWMCLRRFIIFL	P12934	HBSAG_HBVC3	YRWMCLRRF	0.004272	40.4	HLA-DPA10103-DPB10401	Full HBsAg
245	GYRWMCLRRFIIFLF	P12934	HBSAG_HBVC3	YRWMCLRRF	0.00111	75.48	HLA-DPA10103-DPB10401	Full HBsAg
246	YRWMCLRRFIIFLFI	P12934	HBSAG_HBVC3	RRFIIFLFI	0.000655	85.64	HLA-DPA10103-DPB10401	Full HBsAg
247	RWMCLRRFIIFLFIL	P12934	HBSAG_HBVC3	RRFIIFLFI	0.000631	86.26	HLA-DPA10103-DPB10401	Full HBsAg
248	WMCLRRFIIFLFILL	P12934	HBSAG_HBVC3	FIIFLFILL	0.004152	41.15	HLA-DPA10103-DPB10401	Full HBsAg
249	MCLRRFIIFLFILLL	P12934	HBSAG_HBVC3	FIIFLFILL	0.00779	26.35	HLA-DPA10103-DPB10401	Full HBsAg
250	CLRRFIIFLFILLLC	P12934	HBSAG_HBVC3	FIIFLFILL	0.004534	38.93	HLA-DPA10103-DPB10401	Full HBsAg
251	LRRFIIFLFILLLCL	P12934	HBSAG_HBVC3	FIIFLFILL	0.00378	43.6	HLA-DPA10103-DPB10401	Full HBsAg
252	RRFIIFLFILLLCLI	P12934	HBSAG_HBVC3	FIIFLFILL	0.002831	51.52	HLA-DPA10103-DPB10401	Full HBsAg
253	RFIIFLFILLLCLIF	P12934	HBSAG_HBVC3	FLFILLLCL	0.001047	76.81	HLA-DPA10103-DPB10401	Full HBsAg
254	FIIFLFILLLCLIFL	P12934	HBSAG_HBVC3	FLFILLLCL	0.000761	83.12	HLA-DPA10103-DPB10401	Full HBsAg
255	IIFLFILLLCLIFLL	P12934	HBSAG_HBVC3	FLFILLLCL	0.000588	87.37	HLA-DPA10103-DPB10401	Full HBsAg
256	IFLFILLLCLIFLLV	P12934	HBSAG_HBVC3	LLCLIFLLV	0.000633	86.21	HLA-DPA10103-DPB10401	Full HBsAg
257	FLFILLLCLIFLLVL	P12934	HBSAG_HBVC3	LLCLIFLLV	0.001259	72.61	HLA-DPA10103-DPB10401	Full HBsAg
258	LFILLLCLIFLLVLL	P12934	HBSAG_HBVC3	LLCLIFLLV	0.001296	71.91	HLA-DPA10103-DPB10401	Full HBsAg
259	FILLLCLIFLLVLLD	P12934	HBSAG_HBVC3	LLCLIFLLV	0.001582	66.94	HLA-DPA10103-DPB10401	Full HBsAg
260	ILLLCLIFLLVLLDY	P12934	HBSAG_HBVC3	LLCLIFLLV	0.000803	82.14	HLA-DPA10103-DPB10401	Full HBsAg
261	LLLCLIFLLVLLDYQ	P12934	HBSAG_HBVC3	LIFLLVLLD	0.000414	91.93	HLA-DPA10103-DPB10401	Full HBsAg
262	LLCLIFLLVLLDYQG	P12934	HBSAG_HBVC3	LIFLLVLLD	0.000411	92.01	HLA-DPA10103-DPB10401	Full HBsAg
263	LCLIFLLVLLDYQGM	P12934	HBSAG_HBVC3	LVLLDYQGM	0.001457	69.01	HLA-DPA10103-DPB10401	Full HBsAg
264	CLIFLLVLLDYQGML	P12934	HBSAG_HBVC3	LVLLDYQGM	0.001685	65.23	HLA-DPA10103-DPB10401	Full HBsAg
265	LIFLLVLLDYQGMLP	P12934	HBSAG_HBVC3	LVLLDYQGM	0.00632	30.93	HLA-DPA10103-DPB10401	Full HBsAg
266	IFLLVLLDYQGMLPV	P12934	HBSAG_HBVC3	LVLLDYQGM	0.005491	34.21	HLA-DPA10103-DPB10401	Full HBsAg
267	FLLVLLDYQGMLPVC	P12934	HBSAG_HBVC3	LVLLDYQGM	0.004146	41.19	HLA-DPA10103-DPB10401	Full HBsAg
268	LLVLLDYQGMLPVCP	P12934	HBSAG_HBVC3	LDYQGMLPV	0.005958	32.3	HLA-DPA10103-DPB10401	Full HBsAg
269	LVLLDYQGMLPVCPL	P12934	HBSAG_HBVC3	LDYQGMLPV	0.004485	39.2	HLA-DPA10103-DPB10401	Full HBsAg
270	VLLDYQGMLPVCPLL	P12934	HBSAG_HBVC3	LDYQGMLPV	0.001868	62.62	HLA-DPA10103-DPB10401	Full HBsAg
271	LLDYQGMLPVCPLLP	P12934	HBSAG_HBVC3	LDYQGMLPV	0.000629	86.31	HLA-DPA10103-DPB10401	Full HBsAg
272	LDYQGMLPVCPLLPG	P12934	HBSAG_HBVC3	MLPVCPLLP	0.000425	91.63	HLA-DPA10103-DPB10401	Full HBsAg
273	DYQGMLPVCPLLPGT	P12934	HBSAG_HBVC3	MLPVCPLLP	0.000577	87.65	HLA-DPA10103-DPB10401	Full HBsAg
274	YQGMLPVCPLLPGTS	P12934	HBSAG_HBVC3	MLPVCPLLP	0.000746	83.47	HLA-DPA10103-DPB10401	Full HBsAg
275	QGMLPVCPLLPGTST	P12934	HBSAG_HBVC3	MLPVCPLLP	0.000425	91.63	HLA-DPA10103-DPB10401	Full HBsAg
276	GMLPVCPLLPGTSTT	P12934	HBSAG_HBVC3	VCPLLPGTS	0.000141	95	HLA-DPA10103-DPB10401	Full HBsAg
277	MLPVCPLLPGTSTTS	P12934	HBSAG_HBVC3	VCPLLPGTS	0.000174	95	HLA-DPA10103-DPB10401	Full HBsAg
278	LPVCPLLPGTSTTST	P12934	HBSAG_HBVC3	VCPLLPGTS	0.000102	95	HLA-DPA10103-DPB10401	Full HBsAg
279	PVCPLLPGTSTTSTG	P12934	HBSAG_HBVC3	LLPGTSTTS	0.000126	95	HLA-DPA10103-DPB10401	Full HBsAg
280	VCPLLPGTSTTSTGP	P12934	HBSAG_HBVC3	LLPGTSTTS	0.000192	95	HLA-DPA10103-DPB10401	Full HBsAg
281	CPLLPGTSTTSTGPC	P12934	HBSAG_HBVC3	LLPGTSTTS	9.9e-05	95	HLA-DPA10103-DPB10401	Full HBsAg
282	PLLPGTSTTSTGPCK	P12934	HBSAG_HBVC3	TSTTSTGPC	0.000139	95	HLA-DPA10103-DPB10401	Full HBsAg
283	LLPGTSTTSTGPCKT	P12934	HBSAG_HBVC3	TSTTSTGPC	0.000162	95	HLA-DPA10103-DPB10401	Full HBsAg
284	LPGTSTTSTGPCKTC	P12934	HBSAG_HBVC3	TSTTSTGPC	8.5e-05	95	HLA-DPA10103-DPB10401	Full HBsAg
285	PGTSTTSTGPCKTCT	P12934	HBSAG_HBVC3	TTSTGPCKT	7.9e-05	95	HLA-DPA10103-DPB10401	Full HBsAg
286	GTSTTSTGPCKTCTI	P12934	HBSAG_HBVC3	TTSTGPCKT	6.6e-05	95	HLA-DPA10103-DPB10401	Full HBsAg
287	TSTTSTGPCKTCTIP	P12934	HBSAG_HBVC3	TSTGPCKTC	6.7e-05	95	HLA-DPA10103-DPB10401	Full HBsAg
288	STTSTGPCKTCTIPA	P12934	HBSAG_HBVC3	TGPCKTCTI	6.7e-05	95	HLA-DPA10103-DPB10401	Full HBsAg
289	TTSTGPCKTCTIPAQ	P12934	HBSAG_HBVC3	TGPCKTCTI	0.000116	95	HLA-DPA10103-DPB10401	Full HBsAg
290	TSTGPCKTCTIPAQG	P12934	HBSAG_HBVC3	CKTCTIPAQ	0.000119	95	HLA-DPA10103-DPB10401	Full HBsAg
291	STGPCKTCTIPAQGT	P12934	HBSAG_HBVC3	CKTCTIPAQ	0.000192	95	HLA-DPA10103-DPB10401	Full HBsAg
292	TGPCKTCTIPAQGTS	P12934	HBSAG_HBVC3	KTCTIPAQG	0.000277	95	HLA-DPA10103-DPB10401	Full HBsAg
293	GPCKTCTIPAQGTSM	P12934	HBSAG_HBVC3	KTCTIPAQG	0.000186	95	HLA-DPA10103-DPB10401	Full HBsAg
294	PCKTCTIPAQGTSMF	P12934	HBSAG_HBVC3	KTCTIPAQG	7.2e-05	95	HLA-DPA10103-DPB10401	Full HBsAg
295	CKTCTIPAQGTSMFP	P12934	HBSAG_HBVC3	TIPAQGTSM	6.5e-05	95	HLA-DPA10103-DPB10401	Full HBsAg
296	KTCTIPAQGTSMFPS	P12934	HBSAG_HBVC3	TIPAQGTSM	0.000102	95	HLA-DPA10103-DPB10401	Full HBsAg
297	TCTIPAQGTSMFPSC	P12934	HBSAG_HBVC3	QGTSMFPSC	0.000134	95	HLA-DPA10103-DPB10401	Full HBsAg
298	CTIPAQGTSMFPSCC	P12934	HBSAG_HBVC3	QGTSMFPSC	0.00011	95	HLA-DPA10103-DPB10401	Full HBsAg
299	TIPAQGTSMFPSCCC	P12934	HBSAG_HBVC3	QGTSMFPSC	6.1e-05	95	HLA-DPA10103-DPB10401	Full HBsAg
300	IPAQGTSMFPSCCCT	P12934	HBSAG_HBVC3	QGTSMFPSC	6.2e-05	95	HLA-DPA10103-DPB10401	Full HBsAg
301	PAQGTSMFPSCCCTK	P12934	HBSAG_HBVC3	QGTSMFPSC	5.1e-05	95	HLA-DPA10103-DPB10401	Full HBsAg
302	AQGTSMFPSCCCTKP	P12934	HBSAG_HBVC3	MFPSCCCTK	6.5e-05	95	HLA-DPA10103-DPB10401	Full HBsAg
303	QGTSMFPSCCCTKPS	P12934	HBSAG_HBVC3	MFPSCCCTK	7.3e-05	95	HLA-DPA10103-DPB10401	Full HBsAg
304	GTSMFPSCCCTKPSD	P12934	HBSAG_HBVC3	MFPSCCCTK	0.000103	95	HLA-DPA10103-DPB10401	Full HBsAg
305	TSMFPSCCCTKPSDG	P12934	HBSAG_HBVC3	MFPSCCCTK	6.2e-05	95	HLA-DPA10103-DPB10401	Full HBsAg
306	SMFPSCCCTKPSDGN	P12934	HBSAG_HBVC3	PSCCCTKPS	2.7e-05	95	HLA-DPA10103-DPB10401	Full HBsAg
307	MFPSCCCTKPSDGNC	P12934	HBSAG_HBVC3	CTKPSDGNC	2.4e-05	95	HLA-DPA10103-DPB10401	Full HBsAg
308	FPSCCCTKPSDGNCT	P12934	HBSAG_HBVC3	CTKPSDGNC	2.4e-05	95	HLA-DPA10103-DPB10401	Full HBsAg
309	PSCCCTKPSDGNCTC	P12934	HBSAG_HBVC3	CTKPSDGNC	2.1e-05	95	HLA-DPA10103-DPB10401	Full HBsAg
310	SCCCTKPSDGNCTCI	P12934	HBSAG_HBVC3	CTKPSDGNC	1.7e-05	95	HLA-DPA10103-DPB10401	Full HBsAg
311	CCCTKPSDGNCTCIP	P12934	HBSAG_HBVC3	CTKPSDGNC	2.1e-05	95	HLA-DPA10103-DPB10401	Full HBsAg
312	CCTKPSDGNCTCIPI	P12934	HBSAG_HBVC3	DGNCTCIPI	3e-05	95	HLA-DPA10103-DPB10401	Full HBsAg
313	CTKPSDGNCTCIPIP	P12934	HBSAG_HBVC3	DGNCTCIPI	5.6e-05	95	HLA-DPA10103-DPB10401	Full HBsAg
314	TKPSDGNCTCIPIPS	P12934	HBSAG_HBVC3	DGNCTCIPI	7.4e-05	95	HLA-DPA10103-DPB10401	Full HBsAg
315	KPSDGNCTCIPIPSS	P12934	HBSAG_HBVC3	DGNCTCIPI	9.3e-05	95	HLA-DPA10103-DPB10401	Full HBsAg
316	PSDGNCTCIPIPSSW	P12934	HBSAG_HBVC3	CTCIPIPSS	5.7e-05	95	HLA-DPA10103-DPB10401	Full HBsAg
317	SDGNCTCIPIPSSWA	P12934	HBSAG_HBVC3	CTCIPIPSS	7.7e-05	95	HLA-DPA10103-DPB10401	Full HBsAg
318	DGNCTCIPIPSSWAF	P12934	HBSAG_HBVC3	CTCIPIPSS	9.2e-05	95	HLA-DPA10103-DPB10401	Full HBsAg
319	GNCTCIPIPSSWAFA	P12934	HBSAG_HBVC3	CIPIPSSWA	7.9e-05	95	HLA-DPA10103-DPB10401	Full HBsAg
320	NCTCIPIPSSWAFAR	P12934	HBSAG_HBVC3	PIPSSWAFA	0.000185	95	HLA-DPA10103-DPB10401	Full HBsAg
321	CTCIPIPSSWAFARF	P12934	HBSAG_HBVC3	PSSWAFARF	0.000888	80.16	HLA-DPA10103-DPB10401	Full HBsAg
322	TCIPIPSSWAFARFL	P12934	HBSAG_HBVC3	PSSWAFARF	0.001792	63.69	HLA-DPA10103-DPB10401	Full HBsAg
323	CIPIPSSWAFARFLW	P12934	HBSAG_HBVC3	PSSWAFARF	0.001892	62.28	HLA-DPA10103-DPB10401	Full HBsAg
324	IPIPSSWAFARFLWE	P12934	HBSAG_HBVC3	WAFARFLWE	0.039757	6.16	HLA-DPA10103-DPB10401	Full HBsAg
325	PIPSSWAFARFLWEG	P12934	HBSAG_HBVC3	WAFARFLWE	0.162267	1.6	HLA-DPA10103-DPB10401	Full HBsAg
326	IPSSWAFARFLWEGA	P12934	HBSAG_HBVC3	WAFARFLWE	0.273482	0.86	HLA-DPA10103-DPB10401	Full HBsAg
327	PSSWAFARFLWEGAS	P12934	HBSAG_HBVC3	WAFARFLWE	0.332068	0.65	HLA-DPA10103-DPB10401	Full HBsAg
328	SSWAFARFLWEGASV	P12934	HBSAG_HBVC3	WAFARFLWE	0.093556	2.75	HLA-DPA10103-DPB10401	Full HBsAg
329	SWAFARFLWEGASVR	P12934	HBSAG_HBVC3	FARFLWEGA	0.030161	8.01	HLA-DPA10103-DPB10401	Full HBsAg
330	WAFARFLWEGASVRF	P12934	HBSAG_HBVC3	FARFLWEGA	0.009699	22.01	HLA-DPA10103-DPB10401	Full HBsAg
331	AFARFLWEGASVRFS	P12934	HBSAG_HBVC3	FLWEGASVR	0.00725	27.93	HLA-DPA10103-DPB10401	Full HBsAg
332	FARFLWEGASVRFSW	P12934	HBSAG_HBVC3	FLWEGASVR	0.00492	36.83	HLA-DPA10103-DPB10401	Full HBsAg
333	ARFLWEGASVRFSWL	P12934	HBSAG_HBVC3	FLWEGASVR	0.003009	49.75	HLA-DPA10103-DPB10401	Full HBsAg
334	RFLWEGASVRFSWLS	P12934	HBSAG_HBVC3	FLWEGASVR	0.002104	59.42	HLA-DPA10103-DPB10401	Full HBsAg
335	FLWEGASVRFSWLSL	P12934	HBSAG_HBVC3	GASVRFSWL	0.0011	75.69	HLA-DPA10103-DPB10401	Full HBsAg
336	LWEGASVRFSWLSLL	P12934	HBSAG_HBVC3	VRFSWLSLL	0.003925	42.62	HLA-DPA10103-DPB10401	Full HBsAg
337	WEGASVRFSWLSLLV	P12934	HBSAG_HBVC3	VRFSWLSLL	0.007639	26.76	HLA-DPA10103-DPB10401	Full HBsAg
338	EGASVRFSWLSLLVP	P12934	HBSAG_HBVC3	VRFSWLSLL	0.023822	9.97	HLA-DPA10103-DPB10401	Full HBsAg
339	GASVRFSWLSLLVPF	P12934	HBSAG_HBVC3	VRFSWLSLL	0.025517	9.36	HLA-DPA10103-DPB10401	Full HBsAg
340	ASVRFSWLSLLVPFV	P12934	HBSAG_HBVC3	RFSWLSLLV	0.018194	12.69	HLA-DPA10103-DPB10401	Full HBsAg
341	SVRFSWLSLLVPFVQ	P12934	HBSAG_HBVC3	FSWLSLLVP	0.015065	15.04	HLA-DPA10103-DPB10401	Full HBsAg
342	VRFSWLSLLVPFVQW	P12934	HBSAG_HBVC3	FSWLSLLVP	0.005655	33.52	HLA-DPA10103-DPB10401	Full HBsAg
343	RFSWLSLLVPFVQWF	P12934	HBSAG_HBVC3	WLSLLVPFV	0.002456	55.33	HLA-DPA10103-DPB10401	Full HBsAg
344	FSWLSLLVPFVQWFV	P12934	HBSAG_HBVC3	WLSLLVPFV	0.000514	89.28	HLA-DPA10103-DPB10401	Full HBsAg
345	SWLSLLVPFVQWFVG	P12934	HBSAG_HBVC3	LLVPFVQWF	0.000435	91.36	HLA-DPA10103-DPB10401	Full HBsAg
346	WLSLLVPFVQWFVGL	P12934	HBSAG_HBVC3	PFVQWFVGL	0.00035	93.64	HLA-DPA10103-DPB10401	Full HBsAg
347	LSLLVPFVQWFVGLS	P12934	HBSAG_HBVC3	PFVQWFVGL	0.000609	86.83	HLA-DPA10103-DPB10401	Full HBsAg
348	SLLVPFVQWFVGLSP	P12934	HBSAG_HBVC3	FVQWFVGLS	0.001478	68.66	HLA-DPA10103-DPB10401	Full HBsAg
349	LLVPFVQWFVGLSPT	P12934	HBSAG_HBVC3	FVQWFVGLS	0.002244	57.79	HLA-DPA10103-DPB10401	Full HBsAg
350	LVPFVQWFVGLSPTV	P12934	HBSAG_HBVC3	FVQWFVGLS	0.002411	55.85	HLA-DPA10103-DPB10401	Full HBsAg
351	VPFVQWFVGLSPTVW	P12934	HBSAG_HBVC3	FVQWFVGLS	0.001976	61.1	HLA-DPA10103-DPB10401	Full HBsAg
352	PFVQWFVGLSPTVWL	P12934	HBSAG_HBVC3	FVGLSPTVW	0.001829	63.17	HLA-DPA10103-DPB10401	Full HBsAg
353	FVQWFVGLSPTVWLS	P12934	HBSAG_HBVC3	FVGLSPTVW	0.002492	54.92	HLA-DPA10103-DPB10401	Full HBsAg
354	VQWFVGLSPTVWLSV	P12934	HBSAG_HBVC3	LSPTVWLSV	0.020314	11.52	HLA-DPA10103-DPB10401	Full HBsAg
355	QWFVGLSPTVWLSVI	P12934	HBSAG_HBVC3	LSPTVWLSV	0.058854	4.25	HLA-DPA10103-DPB10401	Full HBsAg
356	WFVGLSPTVWLSVIW	P12934	HBSAG_HBVC3	LSPTVWLSV	0.060034	4.17	HLA-DPA10103-DPB10401	Full HBsAg
357	FVGLSPTVWLSVIWM	P12934	HBSAG_HBVC3	LSPTVWLSV	0.050657	4.9	HLA-DPA10103-DPB10401	Full HBsAg
358	VGLSPTVWLSVIWMM	P12934	HBSAG_HBVC3	LSPTVWLSV	0.023493	10.1	HLA-DPA10103-DPB10401	Full HBsAg
359	GLSPTVWLSVIWMMW	P12934	HBSAG_HBVC3	LSPTVWLSV	0.003107	48.88	HLA-DPA10103-DPB10401	Full HBsAg
360	LSPTVWLSVIWMMWY	P12934	HBSAG_HBVC3	WLSVIWMMW	0.00127	72.41	HLA-DPA10103-DPB10401	Full HBsAg
361	SPTVWLSVIWMMWYW	P12934	HBSAG_HBVC3	WLSVIWMMW	0.00132	71.46	HLA-DPA10103-DPB10401	Full HBsAg
362	PTVWLSVIWMMWYWG	P12934	HBSAG_HBVC3	WLSVIWMMW	0.001837	63.06	HLA-DPA10103-DPB10401	Full HBsAg
363	TVWLSVIWMMWYWGP	P12934	HBSAG_HBVC3	WLSVIWMMW	0.000507	89.46	HLA-DPA10103-DPB10401	Full HBsAg
364	VWLSVIWMMWYWGPS	P12934	HBSAG_HBVC3	WMMWYWGPS	0.000382	92.78	HLA-DPA10103-DPB10401	Full HBsAg
365	WLSVIWMMWYWGPSL	P12934	HBSAG_HBVC3	WMMWYWGPS	0.000536	88.71	HLA-DPA10103-DPB10401	Full HBsAg
366	LSVIWMMWYWGPSLY	P12934	HBSAG_HBVC3	WMMWYWGPS	0.000823	81.67	HLA-DPA10103-DPB10401	Full HBsAg
367	SVIWMMWYWGPSLYN	P12934	HBSAG_HBVC3	WMMWYWGPS	0.001236	73.05	HLA-DPA10103-DPB10401	Full HBsAg
368	VIWMMWYWGPSLYNI	P12934	HBSAG_HBVC3	MWYWGPSLY	0.001431	69.44	HLA-DPA10103-DPB10401	Full HBsAg
369	IWMMWYWGPSLYNIL	P12934	HBSAG_HBVC3	WGPSLYNIL	0.008273	25.08	HLA-DPA10103-DPB10401	Full HBsAg
370	WMMWYWGPSLYNILS	P12934	HBSAG_HBVC3	WGPSLYNIL	0.023398	10.14	HLA-DPA10103-DPB10401	Full HBsAg
371	MMWYWGPSLYNILSP	P12934	HBSAG_HBVC3	WGPSLYNIL	0.067203	3.75	HLA-DPA10103-DPB10401	Full HBsAg
372	MWYWGPSLYNILSPF	P12934	HBSAG_HBVC3	WGPSLYNIL	0.064998	3.87	HLA-DPA10103-DPB10401	Full HBsAg
373	WYWGPSLYNILSPFL	P12934	HBSAG_HBVC3	WGPSLYNIL	0.023837	9.96	HLA-DPA10103-DPB10401	Full HBsAg
374	YWGPSLYNILSPFLP	P12934	HBSAG_HBVC3	WGPSLYNIL	0.006409	30.63	HLA-DPA10103-DPB10401	Full HBsAg
375	WGPSLYNILSPFLPL	P12934	HBSAG_HBVC3	NILSPFLPL	0.00519	35.53	HLA-DPA10103-DPB10401	Full HBsAg
376	GPSLYNILSPFLPLL	P12934	HBSAG_HBVC3	NILSPFLPL	0.010796	20.16	HLA-DPA10103-DPB10401	Full HBsAg
377	PSLYNILSPFLPLLP	P12934	HBSAG_HBVC3	NILSPFLPL	0.022916	10.34	HLA-DPA10103-DPB10401	Full HBsAg
378	SLYNILSPFLPLLPI	P12934	HBSAG_HBVC3	NILSPFLPL	0.020572	11.39	HLA-DPA10103-DPB10401	Full HBsAg
379	LYNILSPFLPLLPIF	P12934	HBSAG_HBVC3	NILSPFLPL	0.008157	25.38	HLA-DPA10103-DPB10401	Full HBsAg
380	YNILSPFLPLLPIFF	P12934	HBSAG_HBVC3	ILSPFLPLL	0.004066	41.7	HLA-DPA10103-DPB10401	Full HBsAg
381	NILSPFLPLLPIFFC	P12934	HBSAG_HBVC3	FLPLLPIFF	0.001633	66.09	HLA-DPA10103-DPB10401	Full HBsAg
382	ILSPFLPLLPIFFCL	P12934	HBSAG_HBVC3	FLPLLPIFF	0.000778	82.72	HLA-DPA10103-DPB10401	Full HBsAg
383	LSPFLPLLPIFFCLW	P12934	HBSAG_HBVC3	FLPLLPIFF	0.000948	78.89	HLA-DPA10103-DPB10401	Full HBsAg
384	SPFLPLLPIFFCLWV	P12934	HBSAG_HBVC3	FLPLLPIFF	0.000879	80.37	HLA-DPA10103-DPB10401	Full HBsAg
385	PFLPLLPIFFCLWVY	P12934	HBSAG_HBVC3	LLPIFFCLW	0.000575	87.71	HLA-DPA10103-DPB10401	Full HBsAg
386	FLPLLPIFFCLWVYI	P12934	HBSAG_HBVC3	IFFCLWVYI	0.00063	86.29	HLA-DPA10103-DPB10401	Full HBsAg
1	MGGWSSKPRKGMGTN	P17101	HBSAG_HBVA4	WSSKPRKGM	0.000639	86.06	HLA-DPA10103-DPB10401	Full HBsAg
2	GGWSSKPRKGMGTNL	P17101	HBSAG_HBVA4	WSSKPRKGM	0.000351	93.61	HLA-DPA10103-DPB10401	Full HBsAg
3	GWSSKPRKGMGTNLS	P17101	HBSAG_HBVA4	RKGMGTNLS	0.000521	89.1	HLA-DPA10103-DPB10401	Full HBsAg
4	WSSKPRKGMGTNLSV	P17101	HBSAG_HBVA4	RKGMGTNLS	0.001158	74.53	HLA-DPA10103-DPB10401	Full HBsAg
5	SSKPRKGMGTNLSVP	P17101	HBSAG_HBVA4	RKGMGTNLS	0.001923	61.85	HLA-DPA10103-DPB10401	Full HBsAg
6	SKPRKGMGTNLSVPN	P17101	HBSAG_HBVA4	RKGMGTNLS	0.002557	54.27	HLA-DPA10103-DPB10401	Full HBsAg
7	KPRKGMGTNLSVPNP	P17101	HBSAG_HBVA4	RKGMGTNLS	0.002282	57.35	HLA-DPA10103-DPB10401	Full HBsAg
8	PRKGMGTNLSVPNPL	P17101	HBSAG_HBVA4	MGTNLSVPN	0.00146	68.96	HLA-DPA10103-DPB10401	Full HBsAg
9	RKGMGTNLSVPNPLG	P17101	HBSAG_HBVA4	MGTNLSVPN	0.001717	64.75	HLA-DPA10103-DPB10401	Full HBsAg
10	KGMGTNLSVPNPLGF	P17101	HBSAG_HBVA4	MGTNLSVPN	0.000788	82.49	HLA-DPA10103-DPB10401	Full HBsAg
11	GMGTNLSVPNPLGFF	P17101	HBSAG_HBVA4	LSVPNPLGF	0.000686	84.86	HLA-DPA10103-DPB10401	Full HBsAg
12	MGTNLSVPNPLGFFP	P17101	HBSAG_HBVA4	LSVPNPLGF	0.001189	73.94	HLA-DPA10103-DPB10401	Full HBsAg
13	GTNLSVPNPLGFFPD	P17101	HBSAG_HBVA4	LSVPNPLGF	0.001865	62.66	HLA-DPA10103-DPB10401	Full HBsAg
14	TNLSVPNPLGFFPDH	P17101	HBSAG_HBVA4	PNPLGFFPD	0.001515	68.05	HLA-DPA10103-DPB10401	Full HBsAg
15	NLSVPNPLGFFPDHQ	P17101	HBSAG_HBVA4	PNPLGFFPD	0.002145	58.94	HLA-DPA10103-DPB10401	Full HBsAg
16	LSVPNPLGFFPDHQL	P17101	HBSAG_HBVA4	PNPLGFFPD	0.002651	53.32	HLA-DPA10103-DPB10401	Full HBsAg
17	SVPNPLGFFPDHQLD	P17101	HBSAG_HBVA4	LGFFPDHQL	0.006192	31.41	HLA-DPA10103-DPB10401	Full HBsAg
18	VPNPLGFFPDHQLDP	P17101	HBSAG_HBVA4	LGFFPDHQL	0.011361	19.26	HLA-DPA10103-DPB10401	Full HBsAg
19	PNPLGFFPDHQLDPV	P17101	HBSAG_HBVA4	LGFFPDHQL	0.013503	16.59	HLA-DPA10103-DPB10401	Full HBsAg
20	NPLGFFPDHQLDPVF	P17101	HBSAG_HBVA4	LGFFPDHQL	0.005972	32.25	HLA-DPA10103-DPB10401	Full HBsAg
21	PLGFFPDHQLDPVFG	P17101	HBSAG_HBVA4	FFPDHQLDP	0.003793	43.51	HLA-DPA10103-DPB10401	Full HBsAg
22	LGFFPDHQLDPVFGA	P17101	HBSAG_HBVA4	FPDHQLDPV	0.001798	63.61	HLA-DPA10103-DPB10401	Full HBsAg
23	GFFPDHQLDPVFGAN	P17101	HBSAG_HBVA4	FPDHQLDPV	0.001167	74.36	HLA-DPA10103-DPB10401	Full HBsAg
24	FFPDHQLDPVFGANS	P17101	HBSAG_HBVA4	HQLDPVFGA	0.000958	78.68	HLA-DPA10103-DPB10401	Full HBsAg
25	FPDHQLDPVFGANSN	P17101	HBSAG_HBVA4	QLDPVFGAN	0.001733	64.52	HLA-DPA10103-DPB10401	Full HBsAg
26	PDHQLDPVFGANSNN	P17101	HBSAG_HBVA4	QLDPVFGAN	0.002479	55.06	HLA-DPA10103-DPB10401	Full HBsAg
27	DHQLDPVFGANSNNP	P17101	HBSAG_HBVA4	LDPVFGANS	0.002359	56.45	HLA-DPA10103-DPB10401	Full HBsAg
28	HQLDPVFGANSNNPD	P17101	HBSAG_HBVA4	FGANSNNPD	0.002525	54.59	HLA-DPA10103-DPB10401	Full HBsAg
29	QLDPVFGANSNNPDW	P17101	HBSAG_HBVA4	FGANSNNPD	0.003783	43.58	HLA-DPA10103-DPB10401	Full HBsAg
30	LDPVFGANSNNPDWD	P17101	HBSAG_HBVA4	FGANSNNPD	0.006268	31.12	HLA-DPA10103-DPB10401	Full HBsAg
31	DPVFGANSNNPDWDF	P17101	HBSAG_HBVA4	FGANSNNPD	0.006481	30.38	HLA-DPA10103-DPB10401	Full HBsAg
32	PVFGANSNNPDWDFN	P17101	HBSAG_HBVA4	FGANSNNPD	0.002675	53.08	HLA-DPA10103-DPB10401	Full HBsAg
33	VFGANSNNPDWDFNP	P17101	HBSAG_HBVA4	ANSNNPDWD	0.000894	80.02	HLA-DPA10103-DPB10401	Full HBsAg
34	FGANSNNPDWDFNPI	P17101	HBSAG_HBVA4	ANSNNPDWD	0.000358	93.42	HLA-DPA10103-DPB10401	Full HBsAg
35	GANSNNPDWDFNPIK	P17101	HBSAG_HBVA4	SNNPDWDFN	0.000451	90.94	HLA-DPA10103-DPB10401	Full HBsAg
36	ANSNNPDWDFNPIKD	P17101	HBSAG_HBVA4	NPDWDFNPI	0.000411	92.01	HLA-DPA10103-DPB10401	Full HBsAg
37	NSNNPDWDFNPIKDH	P17101	HBSAG_HBVA4	WDFNPIKDH	0.001844	62.96	HLA-DPA10103-DPB10401	Full HBsAg
38	SNNPDWDFNPIKDHW	P17101	HBSAG_HBVA4	WDFNPIKDH	0.002603	53.81	HLA-DPA10103-DPB10401	Full HBsAg
39	NNPDWDFNPIKDHWP	P17101	HBSAG_HBVA4	WDFNPIKDH	0.00468	38.1	HLA-DPA10103-DPB10401	Full HBsAg
40	NPDWDFNPIKDHWPA	P17101	HBSAG_HBVA4	WDFNPIKDH	0.005506	34.15	HLA-DPA10103-DPB10401	Full HBsAg
41	PDWDFNPIKDHWPAA	P17101	HBSAG_HBVA4	WDFNPIKDH	0.002631	53.52	HLA-DPA10103-DPB10401	Full HBsAg
42	DWDFNPIKDHWPAAN	P17101	HBSAG_HBVA4	FNPIKDHWP	0.002705	52.78	HLA-DPA10103-DPB10401	Full HBsAg
43	WDFNPIKDHWPAANQ	P17101	HBSAG_HBVA4	IKDHWPAAN	0.004454	39.36	HLA-DPA10103-DPB10401	Full HBsAg
44	DFNPIKDHWPAANQV	P17101	HBSAG_HBVA4	IKDHWPAAN	0.007461	27.28	HLA-DPA10103-DPB10401	Full HBsAg
45	FNPIKDHWPAANQVG	P17101	HBSAG_HBVA4	IKDHWPAAN	0.008166	25.36	HLA-DPA10103-DPB10401	Full HBsAg
46	NPIKDHWPAANQVGV	P17101	HBSAG_HBVA4	IKDHWPAAN	0.005102	35.94	HLA-DPA10103-DPB10401	Full HBsAg
47	PIKDHWPAANQVGVG	P17101	HBSAG_HBVA4	DHWPAANQV	0.003156	48.47	HLA-DPA10103-DPB10401	Full HBsAg
48	IKDHWPAANQVGVGA	P17101	HBSAG_HBVA4	DHWPAANQV	0.001213	73.48	HLA-DPA10103-DPB10401	Full HBsAg
49	KDHWPAANQVGVGAF	P17101	HBSAG_HBVA4	HWPAANQVG	0.000516	89.23	HLA-DPA10103-DPB10401	Full HBsAg
50	DHWPAANQVGVGAFG	P17101	HBSAG_HBVA4	PAANQVGVG	0.000216	95	HLA-DPA10103-DPB10401	Full HBsAg
51	HWPAANQVGVGAFGP	P17101	HBSAG_HBVA4	ANQVGVGAF	0.000264	95	HLA-DPA10103-DPB10401	Full HBsAg
52	WPAANQVGVGAFGPG	P17101	HBSAG_HBVA4	ANQVGVGAF	0.000403	92.22	HLA-DPA10103-DPB10401	Full HBsAg
53	PAANQVGVGAFGPGF	P17101	HBSAG_HBVA4	VGVGAFGPG	0.000868	80.63	HLA-DPA10103-DPB10401	Full HBsAg
54	AANQVGVGAFGPGFT	P17101	HBSAG_HBVA4	VGVGAFGPG	0.001676	65.38	HLA-DPA10103-DPB10401	Full HBsAg
55	ANQVGVGAFGPGFTP	P17101	HBSAG_HBVA4	VGVGAFGPG	0.003223	47.91	HLA-DPA10103-DPB10401	Full HBsAg
56	NQVGVGAFGPGFTPP	P17101	HBSAG_HBVA4	VGVGAFGPG	0.001435	69.37	HLA-DPA10103-DPB10401	Full HBsAg
57	QVGVGAFGPGFTPPH	P17101	HBSAG_HBVA4	VGAFGPGFT	0.001239	72.99	HLA-DPA10103-DPB10401	Full HBsAg
58	VGVGAFGPGFTPPHG	P17101	HBSAG_HBVA4	VGAFGPGFT	0.000592	87.27	HLA-DPA10103-DPB10401	Full HBsAg
59	GVGAFGPGFTPPHGG	P17101	HBSAG_HBVA4	AFGPGFTPP	0.000645	85.9	HLA-DPA10103-DPB10401	Full HBsAg
60	VGAFGPGFTPPHGGV	P17101	HBSAG_HBVA4	FGPGFTPPH	0.000465	90.56	HLA-DPA10103-DPB10401	Full HBsAg
61	GAFGPGFTPPHGGVL	P17101	HBSAG_HBVA4	FTPPHGGVL	0.000468	90.48	HLA-DPA10103-DPB10401	Full HBsAg
62	AFGPGFTPPHGGVLG	P17101	HBSAG_HBVA4	FTPPHGGVL	0.001068	76.37	HLA-DPA10103-DPB10401	Full HBsAg
63	FGPGFTPPHGGVLGW	P17101	HBSAG_HBVA4	FTPPHGGVL	0.001052	76.7	HLA-DPA10103-DPB10401	Full HBsAg
64	GPGFTPPHGGVLGWS	P17101	HBSAG_HBVA4	FTPPHGGVL	0.001268	72.44	HLA-DPA10103-DPB10401	Full HBsAg
65	PGFTPPHGGVLGWSP	P17101	HBSAG_HBVA4	FTPPHGGVL	0.000495	89.77	HLA-DPA10103-DPB10401	Full HBsAg
66	GFTPPHGGVLGWSPQ	P17101	HBSAG_HBVA4	PHGGVLGWS	0.00031	94.71	HLA-DPA10103-DPB10401	Full HBsAg
67	FTPPHGGVLGWSPQA	P17101	HBSAG_HBVA4	PHGGVLGWS	0.000338	93.96	HLA-DPA10103-DPB10401	Full HBsAg
68	TPPHGGVLGWSPQAQ	P17101	HBSAG_HBVA4	VLGWSPQAQ	0.000526	88.97	HLA-DPA10103-DPB10401	Full HBsAg
69	PPHGGVLGWSPQAQG	P17101	HBSAG_HBVA4	VLGWSPQAQ	0.001381	70.3	HLA-DPA10103-DPB10401	Full HBsAg
70	PHGGVLGWSPQAQGM	P17101	HBSAG_HBVA4	VLGWSPQAQ	0.001767	64.04	HLA-DPA10103-DPB10401	Full HBsAg
71	HGGVLGWSPQAQGML	P17101	HBSAG_HBVA4	VLGWSPQAQ	0.00175	64.28	HLA-DPA10103-DPB10401	Full HBsAg
72	GGVLGWSPQAQGMLT	P17101	HBSAG_HBVA4	WSPQAQGML	0.0013	71.84	HLA-DPA10103-DPB10401	Full HBsAg
73	GVLGWSPQAQGMLTP	P17101	HBSAG_HBVA4	WSPQAQGML	0.001298	71.88	HLA-DPA10103-DPB10401	Full HBsAg
74	VLGWSPQAQGMLTPV	P17101	HBSAG_HBVA4	WSPQAQGML	0.001435	69.37	HLA-DPA10103-DPB10401	Full HBsAg
75	LGWSPQAQGMLTPVS	P17101	HBSAG_HBVA4	WSPQAQGML	0.000688	84.81	HLA-DPA10103-DPB10401	Full HBsAg
76	GWSPQAQGMLTPVST	P17101	HBSAG_HBVA4	QAQGMLTPV	0.000287	95	HLA-DPA10103-DPB10401	Full HBsAg
77	WSPQAQGMLTPVSTI	P17101	HBSAG_HBVA4	AQGMLTPVS	0.000317	94.52	HLA-DPA10103-DPB10401	Full HBsAg
78	SPQAQGMLTPVSTIP	P17101	HBSAG_HBVA4	AQGMLTPVS	0.000657	85.59	HLA-DPA10103-DPB10401	Full HBsAg
79	PQAQGMLTPVSTIPP	P17101	HBSAG_HBVA4	GMLTPVSTI	0.001048	76.79	HLA-DPA10103-DPB10401	Full HBsAg
80	QAQGMLTPVSTIPPP	P17101	HBSAG_HBVA4	GMLTPVSTI	0.001565	67.22	HLA-DPA10103-DPB10401	Full HBsAg
81	AQGMLTPVSTIPPPA	P17101	HBSAG_HBVA4	LTPVSTIPP	0.001366	70.59	HLA-DPA10103-DPB10401	Full HBsAg
82	QGMLTPVSTIPPPAS	P17101	HBSAG_HBVA4	LTPVSTIPP	0.001512	68.1	HLA-DPA10103-DPB10401	Full HBsAg
83	GMLTPVSTIPPPASA	P17101	HBSAG_HBVA4	VSTIPPPAS	0.000722	84.02	HLA-DPA10103-DPB10401	Full HBsAg
84	MLTPVSTIPPPASAN	P17101	HBSAG_HBVA4	VSTIPPPAS	0.00123	73.16	HLA-DPA10103-DPB10401	Full HBsAg
85	LTPVSTIPPPASANR	P17101	HBSAG_HBVA4	VSTIPPPAS	0.002067	59.85	HLA-DPA10103-DPB10401	Full HBsAg
86	TPVSTIPPPASANRQ	P17101	HBSAG_HBVA4	VSTIPPPAS	0.001259	72.61	HLA-DPA10103-DPB10401	Full HBsAg
87	PVSTIPPPASANRQS	P17101	HBSAG_HBVA4	TIPPPASAN	0.00074	83.6	HLA-DPA10103-DPB10401	Full HBsAg
88	VSTIPPPASANRQSG	P17101	HBSAG_HBVA4	TIPPPASAN	0.000299	95	HLA-DPA10103-DPB10401	Full HBsAg
89	STIPPPASANRQSGR	P17101	HBSAG_HBVA4	PASANRQSG	0.000397	92.38	HLA-DPA10103-DPB10401	Full HBsAg
90	TIPPPASANRQSGRQ	P17101	HBSAG_HBVA4	PASANRQSG	0.000838	81.33	HLA-DPA10103-DPB10401	Full HBsAg
91	IPPPASANRQSGRQP	P17101	HBSAG_HBVA4	PASANRQSG	0.00154	67.63	HLA-DPA10103-DPB10401	Full HBsAg
92	PPPASANRQSGRQPT	P17101	HBSAG_HBVA4	ASANRQSGR	0.001332	71.23	HLA-DPA10103-DPB10401	Full HBsAg
93	PPASANRQSGRQPTP	P17101	HBSAG_HBVA4	SANRQSGRQ	0.000741	83.58	HLA-DPA10103-DPB10401	Full HBsAg
94	PASANRQSGRQPTPI	P17101	HBSAG_HBVA4	NRQSGRQPT	0.000345	93.77	HLA-DPA10103-DPB10401	Full HBsAg
95	ASANRQSGRQPTPIS	P17101	HBSAG_HBVA4	QSGRQPTPI	0.000345	93.77	HLA-DPA10103-DPB10401	Full HBsAg
96	SANRQSGRQPTPISP	P17101	HBSAG_HBVA4	QSGRQPTPI	0.000403	92.22	HLA-DPA10103-DPB10401	Full HBsAg
97	ANRQSGRQPTPISPP	P17101	HBSAG_HBVA4	QSGRQPTPI	0.000674	85.15	HLA-DPA10103-DPB10401	Full HBsAg
98	NRQSGRQPTPISPPL	P17101	HBSAG_HBVA4	RQPTPISPP	0.000513	89.3	HLA-DPA10103-DPB10401	Full HBsAg
99	RQSGRQPTPISPPLR	P17101	HBSAG_HBVA4	RQPTPISPP	0.000729	83.86	HLA-DPA10103-DPB10401	Full HBsAg
100	QSGRQPTPISPPLRD	P17101	HBSAG_HBVA4	RQPTPISPP	0.00104	76.95	HLA-DPA10103-DPB10401	Full HBsAg
101	SGRQPTPISPPLRDS	P17101	HBSAG_HBVA4	PTPISPPLR	0.000837	81.35	HLA-DPA10103-DPB10401	Full HBsAg
102	GRQPTPISPPLRDSH	P17101	HBSAG_HBVA4	PTPISPPLR	0.00088	80.35	HLA-DPA10103-DPB10401	Full HBsAg
103	RQPTPISPPLRDSHP	P17101	HBSAG_HBVA4	TPISPPLRD	0.001102	75.65	HLA-DPA10103-DPB10401	Full HBsAg
104	QPTPISPPLRDSHPQ	P17101	HBSAG_HBVA4	ISPPLRDSH	0.001086	75.99	HLA-DPA10103-DPB10401	Full HBsAg
105	PTPISPPLRDSHPQA	P17101	HBSAG_HBVA4	ISPPLRDSH	0.000992	77.96	HLA-DPA10103-DPB10401	Full HBsAg
106	TPISPPLRDSHPQAM	P17101	HBSAG_HBVA4	LRDSHPQAM	0.00132	71.46	HLA-DPA10103-DPB10401	Full HBsAg
107	PISPPLRDSHPQAMQ	P17101	HBSAG_HBVA4	LRDSHPQAM	0.004881	37.03	HLA-DPA10103-DPB10401	Full HBsAg
108	ISPPLRDSHPQAMQW	P17101	HBSAG_HBVA4	LRDSHPQAM	0.004983	36.52	HLA-DPA10103-DPB10401	Full HBsAg
109	SPPLRDSHPQAMQWN	P17101	HBSAG_HBVA4	LRDSHPQAM	0.007188	28.12	HLA-DPA10103-DPB10401	Full HBsAg
110	PPLRDSHPQAMQWNS	P17101	HBSAG_HBVA4	LRDSHPQAM	0.002173	58.62	HLA-DPA10103-DPB10401	Full HBsAg
111	PLRDSHPQAMQWNST	P17101	HBSAG_HBVA4	PQAMQWNST	0.001292	71.99	HLA-DPA10103-DPB10401	Full HBsAg
112	LRDSHPQAMQWNSTA	P17101	HBSAG_HBVA4	PQAMQWNST	0.00321	48.02	HLA-DPA10103-DPB10401	Full HBsAg
113	RDSHPQAMQWNSTAF	P17101	HBSAG_HBVA4	PQAMQWNST	0.004609	38.5	HLA-DPA10103-DPB10401	Full HBsAg
114	DSHPQAMQWNSTAFH	P17101	HBSAG_HBVA4	PQAMQWNST	0.006483	30.37	HLA-DPA10103-DPB10401	Full HBsAg
115	SHPQAMQWNSTAFHQ	P17101	HBSAG_HBVA4	PQAMQWNST	0.002255	57.66	HLA-DPA10103-DPB10401	Full HBsAg
116	HPQAMQWNSTAFHQA	P17101	HBSAG_HBVA4	WNSTAFHQA	0.172585	1.5	HLA-DPA10103-DPB10401	Full HBsAg
117	PQAMQWNSTAFHQAL	P17101	HBSAG_HBVA4	WNSTAFHQA	0.343191	0.62	HLA-DPA10103-DPB10401	Full HBsAg
118	QAMQWNSTAFHQALQ	P17101	HBSAG_HBVA4	WNSTAFHQA	0.501434	0.28	HLA-DPA10103-DPB10401	Full HBsAg
119	AMQWNSTAFHQALQD	P17101	HBSAG_HBVA4	WNSTAFHQA	0.610236	0.18	HLA-DPA10103-DPB10401	Full HBsAg
120	MQWNSTAFHQALQDP	P17101	HBSAG_HBVA4	WNSTAFHQA	0.354347	0.59	HLA-DPA10103-DPB10401	Full HBsAg
121	QWNSTAFHQALQDPR	P17101	HBSAG_HBVA4	WNSTAFHQA	0.093399	2.76	HLA-DPA10103-DPB10401	Full HBsAg
122	WNSTAFHQALQDPRV	P17101	HBSAG_HBVA4	TAFHQALQD	0.00999	21.52	HLA-DPA10103-DPB10401	Full HBsAg
123	NSTAFHQALQDPRVR	P17101	HBSAG_HBVA4	TAFHQALQD	0.007289	27.81	HLA-DPA10103-DPB10401	Full HBsAg
124	STAFHQALQDPRVRG	P17101	HBSAG_HBVA4	FHQALQDPR	0.006007	32.11	HLA-DPA10103-DPB10401	Full HBsAg
125	TAFHQALQDPRVRGL	P17101	HBSAG_HBVA4	FHQALQDPR	0.001986	60.96	HLA-DPA10103-DPB10401	Full HBsAg
126	AFHQALQDPRVRGLY	P17101	HBSAG_HBVA4	FHQALQDPR	0.000725	83.95	HLA-DPA10103-DPB10401	Full HBsAg
127	FHQALQDPRVRGLYF	P17101	HBSAG_HBVA4	LQDPRVRGL	0.000395	92.43	HLA-DPA10103-DPB10401	Full HBsAg
128	HQALQDPRVRGLYFP	P17101	HBSAG_HBVA4	LQDPRVRGL	0.000519	89.15	HLA-DPA10103-DPB10401	Full HBsAg
129	QALQDPRVRGLYFPA	P17101	HBSAG_HBVA4	RVRGLYFPA	0.000437	91.31	HLA-DPA10103-DPB10401	Full HBsAg
130	ALQDPRVRGLYFPAG	P17101	HBSAG_HBVA4	VRGLYFPAG	0.012068	18.29	HLA-DPA10103-DPB10401	Full HBsAg
131	LQDPRVRGLYFPAGG	P17101	HBSAG_HBVA4	VRGLYFPAG	0.037922	6.44	HLA-DPA10103-DPB10401	Full HBsAg
132	QDPRVRGLYFPAGGS	P17101	HBSAG_HBVA4	VRGLYFPAG	0.057156	4.36	HLA-DPA10103-DPB10401	Full HBsAg
133	DPRVRGLYFPAGGSS	P17101	HBSAG_HBVA4	VRGLYFPAG	0.064446	3.9	HLA-DPA10103-DPB10401	Full HBsAg
134	PRVRGLYFPAGGSSS	P17101	HBSAG_HBVA4	VRGLYFPAG	0.022491	10.52	HLA-DPA10103-DPB10401	Full HBsAg
135	RVRGLYFPAGGSSSG	P17101	HBSAG_HBVA4	VRGLYFPAG	0.003915	42.69	HLA-DPA10103-DPB10401	Full HBsAg
136	VRGLYFPAGGSSSGT	P17101	HBSAG_HBVA4	YFPAGGSSS	0.001207	73.6	HLA-DPA10103-DPB10401	Full HBsAg
137	RGLYFPAGGSSSGTV	P17101	HBSAG_HBVA4	YFPAGGSSS	0.001122	75.23	HLA-DPA10103-DPB10401	Full HBsAg
138	GLYFPAGGSSSGTVN	P17101	HBSAG_HBVA4	YFPAGGSSS	0.000342	93.85	HLA-DPA10103-DPB10401	Full HBsAg
139	LYFPAGGSSSGTVNP	P17101	HBSAG_HBVA4	AGGSSSGTV	0.000127	95	HLA-DPA10103-DPB10401	Full HBsAg
140	YFPAGGSSSGTVNPA	P17101	HBSAG_HBVA4	AGGSSSGTV	0.000143	95	HLA-DPA10103-DPB10401	Full HBsAg
141	FPAGGSSSGTVNPAP	P17101	HBSAG_HBVA4	SSSGTVNPA	0.000212	95	HLA-DPA10103-DPB10401	Full HBsAg
142	PAGGSSSGTVNPAPN	P17101	HBSAG_HBVA4	SSSGTVNPA	0.000315	94.57	HLA-DPA10103-DPB10401	Full HBsAg
143	AGGSSSGTVNPAPNI	P17101	HBSAG_HBVA4	SSSGTVNPA	0.000351	93.61	HLA-DPA10103-DPB10401	Full HBsAg
144	GGSSSGTVNPAPNIA	P17101	HBSAG_HBVA4	GTVNPAPNI	0.000377	92.91	HLA-DPA10103-DPB10401	Full HBsAg
145	GSSSGTVNPAPNIAS	P17101	HBSAG_HBVA4	GTVNPAPNI	0.000571	87.81	HLA-DPA10103-DPB10401	Full HBsAg
146	SSSGTVNPAPNIASH	P17101	HBSAG_HBVA4	GTVNPAPNI	0.000901	79.87	HLA-DPA10103-DPB10401	Full HBsAg
147	SSGTVNPAPNIASHI	P17101	HBSAG_HBVA4	VNPAPNIAS	0.000829	81.53	HLA-DPA10103-DPB10401	Full HBsAg
148	SGTVNPAPNIASHIS	P17101	HBSAG_HBVA4	VNPAPNIAS	0.001086	75.99	HLA-DPA10103-DPB10401	Full HBsAg
149	GTVNPAPNIASHISS	P17101	HBSAG_HBVA4	PAPNIASHI	0.000828	81.56	HLA-DPA10103-DPB10401	Full HBsAg
150	TVNPAPNIASHISSI	P17101	HBSAG_HBVA4	PAPNIASHI	0.000817	81.81	HLA-DPA10103-DPB10401	Full HBsAg
151	VNPAPNIASHISSIS	P17101	HBSAG_HBVA4	IASHISSIS	0.001378	70.36	HLA-DPA10103-DPB10401	Full HBsAg
152	NPAPNIASHISSISA	P17101	HBSAG_HBVA4	IASHISSIS	0.003524	45.45	HLA-DPA10103-DPB10401	Full HBsAg
153	PAPNIASHISSISAR	P17101	HBSAG_HBVA4	IASHISSIS	0.00669	29.68	HLA-DPA10103-DPB10401	Full HBsAg
154	APNIASHISSISART	P17101	HBSAG_HBVA4	IASHISSIS	0.006275	31.09	HLA-DPA10103-DPB10401	Full HBsAg
155	PNIASHISSISARTG	P17101	HBSAG_HBVA4	IASHISSIS	0.002273	57.45	HLA-DPA10103-DPB10401	Full HBsAg
156	NIASHISSISARTGD	P17101	HBSAG_HBVA4	ISSISARTG	0.002239	57.85	HLA-DPA10103-DPB10401	Full HBsAg
157	IASHISSISARTGDP	P17101	HBSAG_HBVA4	ISSISARTG	0.004964	36.62	HLA-DPA10103-DPB10401	Full HBsAg
158	ASHISSISARTGDPV	P17101	HBSAG_HBVA4	ISSISARTG	0.005404	34.58	HLA-DPA10103-DPB10401	Full HBsAg
159	SHISSISARTGDPVT	P17101	HBSAG_HBVA4	ISSISARTG	0.002302	57.12	HLA-DPA10103-DPB10401	Full HBsAg
160	HISSISARTGDPVTN	P17101	HBSAG_HBVA4	ISARTGDPV	0.002467	55.2	HLA-DPA10103-DPB10401	Full HBsAg
161	ISSISARTGDPVTNM	P17101	HBSAG_HBVA4	ISARTGDPV	0.002574	54.1	HLA-DPA10103-DPB10401	Full HBsAg
162	SSISARTGDPVTNME	P17101	HBSAG_HBVA4	RTGDPVTNM	0.002236	57.88	HLA-DPA10103-DPB10401	Full HBsAg
163	SISARTGDPVTNMEN	P17101	HBSAG_HBVA4	RTGDPVTNM	0.002386	56.14	HLA-DPA10103-DPB10401	Full HBsAg
164	ISARTGDPVTNMENI	P17101	HBSAG_HBVA4	RTGDPVTNM	0.002401	55.97	HLA-DPA10103-DPB10401	Full HBsAg
165	SARTGDPVTNMENIT	P17101	HBSAG_HBVA4	RTGDPVTNM	0.001228	73.2	HLA-DPA10103-DPB10401	Full HBsAg
166	ARTGDPVTNMENITS	P17101	HBSAG_HBVA4	PVTNMENIT	0.001315	71.55	HLA-DPA10103-DPB10401	Full HBsAg
167	RTGDPVTNMENITSG	P17101	HBSAG_HBVA4	PVTNMENIT	0.002214	58.14	HLA-DPA10103-DPB10401	Full HBsAg
168	TGDPVTNMENITSGF	P17101	HBSAG_HBVA4	VTNMENITS	0.002523	54.61	HLA-DPA10103-DPB10401	Full HBsAg
169	GDPVTNMENITSGFL	P17101	HBSAG_HBVA4	VTNMENITS	0.001795	63.65	HLA-DPA10103-DPB10401	Full HBsAg
170	DPVTNMENITSGFLG	P17101	HBSAG_HBVA4	MENITSGFL	0.000955	78.74	HLA-DPA10103-DPB10401	Full HBsAg
171	PVTNMENITSGFLGP	P17101	HBSAG_HBVA4	MENITSGFL	0.00142	69.62	HLA-DPA10103-DPB10401	Full HBsAg
172	VTNMENITSGFLGPL	P17101	HBSAG_HBVA4	MENITSGFL	0.001623	66.26	HLA-DPA10103-DPB10401	Full HBsAg
173	TNMENITSGFLGPLP	P17101	HBSAG_HBVA4	ITSGFLGPL	0.004381	39.76	HLA-DPA10103-DPB10401	Full HBsAg
174	NMENITSGFLGPLPV	P17101	HBSAG_HBVA4	ITSGFLGPL	0.007796	26.33	HLA-DPA10103-DPB10401	Full HBsAg
175	MENITSGFLGPLPVL	P17101	HBSAG_HBVA4	ITSGFLGPL	0.007352	27.62	HLA-DPA10103-DPB10401	Full HBsAg
176	ENITSGFLGPLPVLQ	P17101	HBSAG_HBVA4	ITSGFLGPL	0.003397	46.44	HLA-DPA10103-DPB10401	Full HBsAg
177	NITSGFLGPLPVLQA	P17101	HBSAG_HBVA4	FLGPLPVLQ	0.002227	57.99	HLA-DPA10103-DPB10401	Full HBsAg
178	ITSGFLGPLPVLQAG	P17101	HBSAG_HBVA4	FLGPLPVLQ	0.003208	48.03	HLA-DPA10103-DPB10401	Full HBsAg
179	TSGFLGPLPVLQAGF	P17101	HBSAG_HBVA4	FLGPLPVLQ	0.004145	41.19	HLA-DPA10103-DPB10401	Full HBsAg
180	SGFLGPLPVLQAGFF	P17101	HBSAG_HBVA4	FLGPLPVLQ	0.002783	52	HLA-DPA10103-DPB10401	Full HBsAg
181	GFLGPLPVLQAGFFL	P17101	HBSAG_HBVA4	FLGPLPVLQ	0.00114	74.87	HLA-DPA10103-DPB10401	Full HBsAg
182	FLGPLPVLQAGFFLL	P17101	HBSAG_HBVA4	VLQAGFFLL	0.005767	33.06	HLA-DPA10103-DPB10401	Full HBsAg
183	LGPLPVLQAGFFLLT	P17101	HBSAG_HBVA4	VLQAGFFLL	0.030191	8	HLA-DPA10103-DPB10401	Full HBsAg
184	GPLPVLQAGFFLLTR	P17101	HBSAG_HBVA4	LQAGFFLLT	0.112801	2.32	HLA-DPA10103-DPB10401	Full HBsAg
185	PLPVLQAGFFLLTRI	P17101	HBSAG_HBVA4	LQAGFFLLT	0.102648	2.5	HLA-DPA10103-DPB10401	Full HBsAg
186	LPVLQAGFFLLTRIL	P17101	HBSAG_HBVA4	LQAGFFLLT	0.052	4.78	HLA-DPA10103-DPB10401	Full HBsAg
187	PVLQAGFFLLTRILT	P17101	HBSAG_HBVA4	LQAGFFLLT	0.038867	6.3	HLA-DPA10103-DPB10401	Full HBsAg
188	VLQAGFFLLTRILTI	P17101	HBSAG_HBVA4	FLLTRILTI	0.020067	11.65	HLA-DPA10103-DPB10401	Full HBsAg
189	LQAGFFLLTRILTIP	P17101	HBSAG_HBVA4	FLLTRILTI	0.107091	2.42	HLA-DPA10103-DPB10401	Full HBsAg
190	QAGFFLLTRILTIPQ	P17101	HBSAG_HBVA4	FLLTRILTI	0.193218	1.31	HLA-DPA10103-DPB10401	Full HBsAg
191	AGFFLLTRILTIPQS	P17101	HBSAG_HBVA4	FLLTRILTI	0.228179	1.09	HLA-DPA10103-DPB10401	Full HBsAg
192	GFFLLTRILTIPQSL	P17101	HBSAG_HBVA4	FLLTRILTI	0.106183	2.43	HLA-DPA10103-DPB10401	Full HBsAg
193	FFLLTRILTIPQSLD	P17101	HBSAG_HBVA4	FLLTRILTI	0.02202	10.72	HLA-DPA10103-DPB10401	Full HBsAg
194	FLLTRILTIPQSLDS	P17101	HBSAG_HBVA4	ILTIPQSLD	0.004924	36.81	HLA-DPA10103-DPB10401	Full HBsAg
195	LLTRILTIPQSLDSW	P17101	HBSAG_HBVA4	ILTIPQSLD	0.003956	42.42	HLA-DPA10103-DPB10401	Full HBsAg
196	LTRILTIPQSLDSWW	P17101	HBSAG_HBVA4	ILTIPQSLD	0.002901	50.81	HLA-DPA10103-DPB10401	Full HBsAg
197	TRILTIPQSLDSWWT	P17101	HBSAG_HBVA4	ILTIPQSLD	0.001525	67.88	HLA-DPA10103-DPB10401	Full HBsAg
198	RILTIPQSLDSWWTS	P17101	HBSAG_HBVA4	ILTIPQSLD	0.00043	91.5	HLA-DPA10103-DPB10401	Full HBsAg
199	ILTIPQSLDSWWTSL	P17101	HBSAG_HBVA4	QSLDSWWTS	0.000199	95	HLA-DPA10103-DPB10401	Full HBsAg
200	LTIPQSLDSWWTSLN	P17101	HBSAG_HBVA4	QSLDSWWTS	0.000477	90.24	HLA-DPA10103-DPB10401	Full HBsAg
201	TIPQSLDSWWTSLNF	P17101	HBSAG_HBVA4	LDSWWTSLN	0.000771	82.88	HLA-DPA10103-DPB10401	Full HBsAg
202	IPQSLDSWWTSLNFL	P17101	HBSAG_HBVA4	LDSWWTSLN	0.000922	79.43	HLA-DPA10103-DPB10401	Full HBsAg
203	PQSLDSWWTSLNFLG	P17101	HBSAG_HBVA4	LDSWWTSLN	0.001445	69.21	HLA-DPA10103-DPB10401	Full HBsAg
204	QSLDSWWTSLNFLGG	P17101	HBSAG_HBVA4	WTSLNFLGG	0.016376	13.94	HLA-DPA10103-DPB10401	Full HBsAg
205	SLDSWWTSLNFLGGS	P17101	HBSAG_HBVA4	WTSLNFLGG	0.049326	5.02	HLA-DPA10103-DPB10401	Full HBsAg
206	LDSWWTSLNFLGGSP	P17101	HBSAG_HBVA4	WTSLNFLGG	0.131142	1.99	HLA-DPA10103-DPB10401	Full HBsAg
207	DSWWTSLNFLGGSPV	P17101	HBSAG_HBVA4	WTSLNFLGG	0.127461	2.05	HLA-DPA10103-DPB10401	Full HBsAg
208	SWWTSLNFLGGSPVC	P17101	HBSAG_HBVA4	WTSLNFLGG	0.02633	9.08	HLA-DPA10103-DPB10401	Full HBsAg
209	WWTSLNFLGGSPVCL	P17101	HBSAG_HBVA4	WTSLNFLGG	0.005806	32.91	HLA-DPA10103-DPB10401	Full HBsAg
210	WTSLNFLGGSPVCLG	P17101	HBSAG_HBVA4	LNFLGGSPV	0.001107	75.55	HLA-DPA10103-DPB10401	Full HBsAg
211	TSLNFLGGSPVCLGQ	P17101	HBSAG_HBVA4	FLGGSPVCL	0.000954	78.76	HLA-DPA10103-DPB10401	Full HBsAg
212	SLNFLGGSPVCLGQN	P17101	HBSAG_HBVA4	FLGGSPVCL	0.001025	77.27	HLA-DPA10103-DPB10401	Full HBsAg
213	LNFLGGSPVCLGQNS	P17101	HBSAG_HBVA4	FLGGSPVCL	0.000417	91.84	HLA-DPA10103-DPB10401	Full HBsAg
214	NFLGGSPVCLGQNSR	P17101	HBSAG_HBVA4	FLGGSPVCL	0.000157	95	HLA-DPA10103-DPB10401	Full HBsAg
215	FLGGSPVCLGQNSRS	P17101	HBSAG_HBVA4	PVCLGQNSR	0.000112	95	HLA-DPA10103-DPB10401	Full HBsAg
216	LGGSPVCLGQNSRSP	P17101	HBSAG_HBVA4	PVCLGQNSR	0.000211	95	HLA-DPA10103-DPB10401	Full HBsAg
217	GGSPVCLGQNSRSPT	P17101	HBSAG_HBVA4	PVCLGQNSR	0.000254	95	HLA-DPA10103-DPB10401	Full HBsAg
218	GSPVCLGQNSRSPTS	P17101	HBSAG_HBVA4	VCLGQNSRS	0.000161	95	HLA-DPA10103-DPB10401	Full HBsAg
219	SPVCLGQNSRSPTSN	P17101	HBSAG_HBVA4	LGQNSRSPT	0.000188	95	HLA-DPA10103-DPB10401	Full HBsAg
220	PVCLGQNSRSPTSNH	P17101	HBSAG_HBVA4	LGQNSRSPT	0.000199	95	HLA-DPA10103-DPB10401	Full HBsAg
221	VCLGQNSRSPTSNHS	P17101	HBSAG_HBVA4	SRSPTSNHS	0.000135	95	HLA-DPA10103-DPB10401	Full HBsAg
222	CLGQNSRSPTSNHSP	P17101	HBSAG_HBVA4	SRSPTSNHS	0.000424	91.66	HLA-DPA10103-DPB10401	Full HBsAg
223	LGQNSRSPTSNHSPT	P17101	HBSAG_HBVA4	SRSPTSNHS	0.000709	84.33	HLA-DPA10103-DPB10401	Full HBsAg
224	GQNSRSPTSNHSPTS	P17101	HBSAG_HBVA4	SRSPTSNHS	0.00115	74.68	HLA-DPA10103-DPB10401	Full HBsAg
225	QNSRSPTSNHSPTSC	P17101	HBSAG_HBVA4	RSPTSNHSP	0.000473	90.35	HLA-DPA10103-DPB10401	Full HBsAg
226	NSRSPTSNHSPTSCP	P17101	HBSAG_HBVA4	RSPTSNHSP	0.000266	95	HLA-DPA10103-DPB10401	Full HBsAg
227	SRSPTSNHSPTSCPP	P17101	HBSAG_HBVA4	PTSNHSPTS	0.000264	95	HLA-DPA10103-DPB10401	Full HBsAg
228	RSPTSNHSPTSCPPI	P17101	HBSAG_HBVA4	TSNHSPTSC	0.000186	95	HLA-DPA10103-DPB10401	Full HBsAg
229	SPTSNHSPTSCPPIC	P17101	HBSAG_HBVA4	HSPTSCPPI	0.000113	95	HLA-DPA10103-DPB10401	Full HBsAg
230	PTSNHSPTSCPPICP	P17101	HBSAG_HBVA4	HSPTSCPPI	0.000135	95	HLA-DPA10103-DPB10401	Full HBsAg
231	TSNHSPTSCPPICPG	P17101	HBSAG_HBVA4	HSPTSCPPI	0.000163	95	HLA-DPA10103-DPB10401	Full HBsAg
232	SNHSPTSCPPICPGY	P17101	HBSAG_HBVA4	HSPTSCPPI	9.1e-05	95	HLA-DPA10103-DPB10401	Full HBsAg
233	NHSPTSCPPICPGYR	P17101	HBSAG_HBVA4	TSCPPICPG	7.7e-05	95	HLA-DPA10103-DPB10401	Full HBsAg
234	HSPTSCPPICPGYRW	P17101	HBSAG_HBVA4	TSCPPICPG	5.6e-05	95	HLA-DPA10103-DPB10401	Full HBsAg
235	SPTSCPPICPGYRWM	P17101	HBSAG_HBVA4	TSCPPICPG	3.9e-05	95	HLA-DPA10103-DPB10401	Full HBsAg
236	PTSCPPICPGYRWMC	P17101	HBSAG_HBVA4	TSCPPICPG	2.8e-05	95	HLA-DPA10103-DPB10401	Full HBsAg
237	TSCPPICPGYRWMCL	P17101	HBSAG_HBVA4	ICPGYRWMC	2.5e-05	95	HLA-DPA10103-DPB10401	Full HBsAg
238	SCPPICPGYRWMCLR	P17101	HBSAG_HBVA4	ICPGYRWMC	4.7e-05	95	HLA-DPA10103-DPB10401	Full HBsAg
239	CPPICPGYRWMCLRR	P17101	HBSAG_HBVA4	ICPGYRWMC	8e-05	95	HLA-DPA10103-DPB10401	Full HBsAg
240	PPICPGYRWMCLRRF	P17101	HBSAG_HBVA4	YRWMCLRRF	0.000701	84.51	HLA-DPA10103-DPB10401	Full HBsAg
241	PICPGYRWMCLRRFI	P17101	HBSAG_HBVA4	YRWMCLRRF	0.002049	60.07	HLA-DPA10103-DPB10401	Full HBsAg
242	ICPGYRWMCLRRFII	P17101	HBSAG_HBVA4	YRWMCLRRF	0.003003	49.81	HLA-DPA10103-DPB10401	Full HBsAg
243	CPGYRWMCLRRFIIF	P17101	HBSAG_HBVA4	YRWMCLRRF	0.003574	45.08	HLA-DPA10103-DPB10401	Full HBsAg
244	PGYRWMCLRRFIIFL	P17101	HBSAG_HBVA4	YRWMCLRRF	0.004272	40.4	HLA-DPA10103-DPB10401	Full HBsAg
245	GYRWMCLRRFIIFLF	P17101	HBSAG_HBVA4	YRWMCLRRF	0.00111	75.48	HLA-DPA10103-DPB10401	Full HBsAg
246	YRWMCLRRFIIFLFI	P17101	HBSAG_HBVA4	RRFIIFLFI	0.000655	85.64	HLA-DPA10103-DPB10401	Full HBsAg
247	RWMCLRRFIIFLFIL	P17101	HBSAG_HBVA4	RRFIIFLFI	0.000631	86.26	HLA-DPA10103-DPB10401	Full HBsAg
248	WMCLRRFIIFLFILL	P17101	HBSAG_HBVA4	FIIFLFILL	0.004152	41.15	HLA-DPA10103-DPB10401	Full HBsAg
249	MCLRRFIIFLFILLL	P17101	HBSAG_HBVA4	FIIFLFILL	0.00779	26.35	HLA-DPA10103-DPB10401	Full HBsAg
250	CLRRFIIFLFILLLC	P17101	HBSAG_HBVA4	FIIFLFILL	0.004534	38.93	HLA-DPA10103-DPB10401	Full HBsAg
251	LRRFIIFLFILLLCL	P17101	HBSAG_HBVA4	FIIFLFILL	0.00378	43.6	HLA-DPA10103-DPB10401	Full HBsAg
252	RRFIIFLFILLLCLI	P17101	HBSAG_HBVA4	FIIFLFILL	0.002831	51.52	HLA-DPA10103-DPB10401	Full HBsAg
253	RFIIFLFILLLCLIF	P17101	HBSAG_HBVA4	FLFILLLCL	0.001047	76.81	HLA-DPA10103-DPB10401	Full HBsAg
254	FIIFLFILLLCLIFL	P17101	HBSAG_HBVA4	FLFILLLCL	0.000761	83.12	HLA-DPA10103-DPB10401	Full HBsAg
255	IIFLFILLLCLIFLL	P17101	HBSAG_HBVA4	FLFILLLCL	0.000588	87.37	HLA-DPA10103-DPB10401	Full HBsAg
256	IFLFILLLCLIFLLV	P17101	HBSAG_HBVA4	LLCLIFLLV	0.000633	86.21	HLA-DPA10103-DPB10401	Full HBsAg
257	FLFILLLCLIFLLVL	P17101	HBSAG_HBVA4	LLCLIFLLV	0.001259	72.61	HLA-DPA10103-DPB10401	Full HBsAg
258	LFILLLCLIFLLVLL	P17101	HBSAG_HBVA4	LLCLIFLLV	0.001296	71.91	HLA-DPA10103-DPB10401	Full HBsAg
259	FILLLCLIFLLVLLD	P17101	HBSAG_HBVA4	LLCLIFLLV	0.001582	66.94	HLA-DPA10103-DPB10401	Full HBsAg
260	ILLLCLIFLLVLLDY	P17101	HBSAG_HBVA4	LLCLIFLLV	0.000803	82.14	HLA-DPA10103-DPB10401	Full HBsAg
261	LLLCLIFLLVLLDYQ	P17101	HBSAG_HBVA4	LIFLLVLLD	0.000414	91.93	HLA-DPA10103-DPB10401	Full HBsAg
262	LLCLIFLLVLLDYQG	P17101	HBSAG_HBVA4	LIFLLVLLD	0.000411	92.01	HLA-DPA10103-DPB10401	Full HBsAg
263	LCLIFLLVLLDYQGM	P17101	HBSAG_HBVA4	LVLLDYQGM	0.001457	69.01	HLA-DPA10103-DPB10401	Full HBsAg
264	CLIFLLVLLDYQGML	P17101	HBSAG_HBVA4	LVLLDYQGM	0.001685	65.23	HLA-DPA10103-DPB10401	Full HBsAg
265	LIFLLVLLDYQGMLP	P17101	HBSAG_HBVA4	LVLLDYQGM	0.00632	30.93	HLA-DPA10103-DPB10401	Full HBsAg
266	IFLLVLLDYQGMLPV	P17101	HBSAG_HBVA4	LVLLDYQGM	0.005491	34.21	HLA-DPA10103-DPB10401	Full HBsAg
267	FLLVLLDYQGMLPVC	P17101	HBSAG_HBVA4	LVLLDYQGM	0.004146	41.19	HLA-DPA10103-DPB10401	Full HBsAg
268	LLVLLDYQGMLPVCP	P17101	HBSAG_HBVA4	LDYQGMLPV	0.005958	32.3	HLA-DPA10103-DPB10401	Full HBsAg
269	LVLLDYQGMLPVCPL	P17101	HBSAG_HBVA4	LDYQGMLPV	0.004485	39.2	HLA-DPA10103-DPB10401	Full HBsAg
270	VLLDYQGMLPVCPLI	P17101	HBSAG_HBVA4	LDYQGMLPV	0.001876	62.51	HLA-DPA10103-DPB10401	Full HBsAg
271	LLDYQGMLPVCPLIL	P17101	HBSAG_HBVA4	MLPVCPLIL	0.001082	76.07	HLA-DPA10103-DPB10401	Full HBsAg
272	LDYQGMLPVCPLILG	P17101	HBSAG_HBVA4	MLPVCPLIL	0.001572	67.1	HLA-DPA10103-DPB10401	Full HBsAg
273	DYQGMLPVCPLILGS	P17101	HBSAG_HBVA4	MLPVCPLIL	0.002337	56.71	HLA-DPA10103-DPB10401	Full HBsAg
274	YQGMLPVCPLILGST	P17101	HBSAG_HBVA4	MLPVCPLIL	0.00275	52.33	HLA-DPA10103-DPB10401	Full HBsAg
275	QGMLPVCPLILGSTT	P17101	HBSAG_HBVA4	MLPVCPLIL	0.001334	71.19	HLA-DPA10103-DPB10401	Full HBsAg
276	GMLPVCPLILGSTTT	P17101	HBSAG_HBVA4	MLPVCPLIL	0.000331	94.14	HLA-DPA10103-DPB10401	Full HBsAg
277	MLPVCPLILGSTTTS	P17101	HBSAG_HBVA4	VCPLILGST	0.000165	95	HLA-DPA10103-DPB10401	Full HBsAg
278	LPVCPLILGSTTTST	P17101	HBSAG_HBVA4	VCPLILGST	0.000143	95	HLA-DPA10103-DPB10401	Full HBsAg
279	PVCPLILGSTTTSTG	P17101	HBSAG_HBVA4	ILGSTTTST	0.000203	95	HLA-DPA10103-DPB10401	Full HBsAg
280	VCPLILGSTTTSTGP	P17101	HBSAG_HBVA4	ILGSTTTST	0.000422	91.71	HLA-DPA10103-DPB10401	Full HBsAg
281	CPLILGSTTTSTGPC	P17101	HBSAG_HBVA4	ILGSTTTST	0.000183	95	HLA-DPA10103-DPB10401	Full HBsAg
282	PLILGSTTTSTGPCK	P17101	HBSAG_HBVA4	LGSTTTSTG	0.000275	95	HLA-DPA10103-DPB10401	Full HBsAg
283	LILGSTTTSTGPCKT	P17101	HBSAG_HBVA4	STTTSTGPC	0.000127	95	HLA-DPA10103-DPB10401	Full HBsAg
284	ILGSTTTSTGPCKTC	P17101	HBSAG_HBVA4	STTTSTGPC	6.1e-05	95	HLA-DPA10103-DPB10401	Full HBsAg
285	LGSTTTSTGPCKTCT	P17101	HBSAG_HBVA4	TTSTGPCKT	6.7e-05	95	HLA-DPA10103-DPB10401	Full HBsAg
286	GSTTTSTGPCKTCTT	P17101	HBSAG_HBVA4	TTSTGPCKT	7.6e-05	95	HLA-DPA10103-DPB10401	Full HBsAg
287	STTTSTGPCKTCTTP	P17101	HBSAG_HBVA4	TSTGPCKTC	6.4e-05	95	HLA-DPA10103-DPB10401	Full HBsAg
288	TTTSTGPCKTCTTPA	P17101	HBSAG_HBVA4	TGPCKTCTT	3.9e-05	95	HLA-DPA10103-DPB10401	Full HBsAg
289	TTSTGPCKTCTTPAQ	P17101	HBSAG_HBVA4	TGPCKTCTT	6e-05	95	HLA-DPA10103-DPB10401	Full HBsAg
290	TSTGPCKTCTTPAQG	P17101	HBSAG_HBVA4	CKTCTTPAQ	0.000127	95	HLA-DPA10103-DPB10401	Full HBsAg
291	STGPCKTCTTPAQGN	P17101	HBSAG_HBVA4	CKTCTTPAQ	0.000276	95	HLA-DPA10103-DPB10401	Full HBsAg
292	TGPCKTCTTPAQGNS	P17101	HBSAG_HBVA4	KTCTTPAQG	0.000391	92.54	HLA-DPA10103-DPB10401	Full HBsAg
293	GPCKTCTTPAQGNSM	P17101	HBSAG_HBVA4	KTCTTPAQG	0.000295	95	HLA-DPA10103-DPB10401	Full HBsAg
294	PCKTCTTPAQGNSMF	P17101	HBSAG_HBVA4	TCTTPAQGN	0.000122	95	HLA-DPA10103-DPB10401	Full HBsAg
295	CKTCTTPAQGNSMFP	P17101	HBSAG_HBVA4	TTPAQGNSM	0.000117	95	HLA-DPA10103-DPB10401	Full HBsAg
296	KTCTTPAQGNSMFPS	P17101	HBSAG_HBVA4	TTPAQGNSM	0.000167	95	HLA-DPA10103-DPB10401	Full HBsAg
297	TCTTPAQGNSMFPSC	P17101	HBSAG_HBVA4	AQGNSMFPS	8.9e-05	95	HLA-DPA10103-DPB10401	Full HBsAg
298	CTTPAQGNSMFPSCC	P17101	HBSAG_HBVA4	AQGNSMFPS	5.4e-05	95	HLA-DPA10103-DPB10401	Full HBsAg
299	TTPAQGNSMFPSCCC	P17101	HBSAG_HBVA4	AQGNSMFPS	2.9e-05	95	HLA-DPA10103-DPB10401	Full HBsAg
300	TPAQGNSMFPSCCCT	P17101	HBSAG_HBVA4	QGNSMFPSC	2.7e-05	95	HLA-DPA10103-DPB10401	Full HBsAg
301	PAQGNSMFPSCCCTK	P17101	HBSAG_HBVA4	MFPSCCCTK	3.9e-05	95	HLA-DPA10103-DPB10401	Full HBsAg
302	AQGNSMFPSCCCTKP	P17101	HBSAG_HBVA4	MFPSCCCTK	7.1e-05	95	HLA-DPA10103-DPB10401	Full HBsAg
303	QGNSMFPSCCCTKPT	P17101	HBSAG_HBVA4	MFPSCCCTK	7.3e-05	95	HLA-DPA10103-DPB10401	Full HBsAg
304	GNSMFPSCCCTKPTD	P17101	HBSAG_HBVA4	MFPSCCCTK	0.000101	95	HLA-DPA10103-DPB10401	Full HBsAg
305	NSMFPSCCCTKPTDG	P17101	HBSAG_HBVA4	MFPSCCCTK	6e-05	95	HLA-DPA10103-DPB10401	Full HBsAg
306	SMFPSCCCTKPTDGN	P17101	HBSAG_HBVA4	PSCCCTKPT	2.4e-05	95	HLA-DPA10103-DPB10401	Full HBsAg
307	MFPSCCCTKPTDGNC	P17101	HBSAG_HBVA4	CTKPTDGNC	2.4e-05	95	HLA-DPA10103-DPB10401	Full HBsAg
308	FPSCCCTKPTDGNCT	P17101	HBSAG_HBVA4	CTKPTDGNC	2.5e-05	95	HLA-DPA10103-DPB10401	Full HBsAg
309	PSCCCTKPTDGNCTC	P17101	HBSAG_HBVA4	CTKPTDGNC	2.1e-05	95	HLA-DPA10103-DPB10401	Full HBsAg
310	SCCCTKPTDGNCTCI	P17101	HBSAG_HBVA4	CTKPTDGNC	1.8e-05	95	HLA-DPA10103-DPB10401	Full HBsAg
311	CCCTKPTDGNCTCIP	P17101	HBSAG_HBVA4	CTKPTDGNC	2.2e-05	95	HLA-DPA10103-DPB10401	Full HBsAg
312	CCTKPTDGNCTCIPI	P17101	HBSAG_HBVA4	DGNCTCIPI	3.3e-05	95	HLA-DPA10103-DPB10401	Full HBsAg
313	CTKPTDGNCTCIPIP	P17101	HBSAG_HBVA4	DGNCTCIPI	6.3e-05	95	HLA-DPA10103-DPB10401	Full HBsAg
314	TKPTDGNCTCIPIPS	P17101	HBSAG_HBVA4	DGNCTCIPI	7.9e-05	95	HLA-DPA10103-DPB10401	Full HBsAg
315	KPTDGNCTCIPIPSS	P17101	HBSAG_HBVA4	DGNCTCIPI	9.6e-05	95	HLA-DPA10103-DPB10401	Full HBsAg
316	PTDGNCTCIPIPSSW	P17101	HBSAG_HBVA4	CTCIPIPSS	5.8e-05	95	HLA-DPA10103-DPB10401	Full HBsAg
317	TDGNCTCIPIPSSWA	P17101	HBSAG_HBVA4	CTCIPIPSS	7.8e-05	95	HLA-DPA10103-DPB10401	Full HBsAg
318	DGNCTCIPIPSSWAF	P17101	HBSAG_HBVA4	CTCIPIPSS	9.2e-05	95	HLA-DPA10103-DPB10401	Full HBsAg
319	GNCTCIPIPSSWAFA	P17101	HBSAG_HBVA4	CIPIPSSWA	7.9e-05	95	HLA-DPA10103-DPB10401	Full HBsAg
320	NCTCIPIPSSWAFAK	P17101	HBSAG_HBVA4	PIPSSWAFA	0.000188	95	HLA-DPA10103-DPB10401	Full HBsAg
321	CTCIPIPSSWAFAKY	P17101	HBSAG_HBVA4	PSSWAFAKY	0.000762	83.09	HLA-DPA10103-DPB10401	Full HBsAg
322	TCIPIPSSWAFAKYL	P17101	HBSAG_HBVA4	PSSWAFAKY	0.001351	70.87	HLA-DPA10103-DPB10401	Full HBsAg
323	CIPIPSSWAFAKYLW	P17101	HBSAG_HBVA4	PSSWAFAKY	0.001481	68.61	HLA-DPA10103-DPB10401	Full HBsAg
324	IPIPSSWAFAKYLWE	P17101	HBSAG_HBVA4	WAFAKYLWE	0.024874	9.59	HLA-DPA10103-DPB10401	Full HBsAg
325	PIPSSWAFAKYLWEW	P17101	HBSAG_HBVA4	WAFAKYLWE	0.057213	4.36	HLA-DPA10103-DPB10401	Full HBsAg
326	IPSSWAFAKYLWEWA	P17101	HBSAG_HBVA4	WAFAKYLWE	0.112061	2.33	HLA-DPA10103-DPB10401	Full HBsAg
327	PSSWAFAKYLWEWAS	P17101	HBSAG_HBVA4	WAFAKYLWE	0.145954	1.79	HLA-DPA10103-DPB10401	Full HBsAg
328	SSWAFAKYLWEWASV	P17101	HBSAG_HBVA4	WAFAKYLWE	0.026281	9.1	HLA-DPA10103-DPB10401	Full HBsAg
329	SWAFAKYLWEWASVR	P17101	HBSAG_HBVA4	WAFAKYLWE	0.008164	25.36	HLA-DPA10103-DPB10401	Full HBsAg
330	WAFAKYLWEWASVRF	P17101	HBSAG_HBVA4	YLWEWASVR	0.004853	37.17	HLA-DPA10103-DPB10401	Full HBsAg
331	AFAKYLWEWASVRFS	P17101	HBSAG_HBVA4	YLWEWASVR	0.006235	31.25	HLA-DPA10103-DPB10401	Full HBsAg
332	FAKYLWEWASVRFSW	P17101	HBSAG_HBVA4	YLWEWASVR	0.005197	35.5	HLA-DPA10103-DPB10401	Full HBsAg
333	AKYLWEWASVRFSWL	P17101	HBSAG_HBVA4	WASVRFSWL	0.02744	8.74	HLA-DPA10103-DPB10401	Full HBsAg
334	KYLWEWASVRFSWLS	P17101	HBSAG_HBVA4	WASVRFSWL	0.07988	3.19	HLA-DPA10103-DPB10401	Full HBsAg
335	YLWEWASVRFSWLSL	P17101	HBSAG_HBVA4	WASVRFSWL	0.074019	3.41	HLA-DPA10103-DPB10401	Full HBsAg
336	LWEWASVRFSWLSLL	P17101	HBSAG_HBVA4	WASVRFSWL	0.051235	4.85	HLA-DPA10103-DPB10401	Full HBsAg
337	WEWASVRFSWLSLLV	P17101	HBSAG_HBVA4	WASVRFSWL	0.034498	7.04	HLA-DPA10103-DPB10401	Full HBsAg
338	EWASVRFSWLSLLVP	P17101	HBSAG_HBVA4	WASVRFSWL	0.02425	9.81	HLA-DPA10103-DPB10401	Full HBsAg
339	WASVRFSWLSLLVPF	P17101	HBSAG_HBVA4	RFSWLSLLV	0.018587	12.46	HLA-DPA10103-DPB10401	Full HBsAg
340	ASVRFSWLSLLVPFV	P17101	HBSAG_HBVA4	RFSWLSLLV	0.018194	12.69	HLA-DPA10103-DPB10401	Full HBsAg
341	SVRFSWLSLLVPFVQ	P17101	HBSAG_HBVA4	FSWLSLLVP	0.015065	15.04	HLA-DPA10103-DPB10401	Full HBsAg
342	VRFSWLSLLVPFVQW	P17101	HBSAG_HBVA4	FSWLSLLVP	0.005655	33.52	HLA-DPA10103-DPB10401	Full HBsAg
343	RFSWLSLLVPFVQWF	P17101	HBSAG_HBVA4	WLSLLVPFV	0.002456	55.33	HLA-DPA10103-DPB10401	Full HBsAg
344	FSWLSLLVPFVQWFV	P17101	HBSAG_HBVA4	WLSLLVPFV	0.000514	89.28	HLA-DPA10103-DPB10401	Full HBsAg
345	SWLSLLVPFVQWFVG	P17101	HBSAG_HBVA4	LLVPFVQWF	0.000435	91.36	HLA-DPA10103-DPB10401	Full HBsAg
346	WLSLLVPFVQWFVGL	P17101	HBSAG_HBVA4	PFVQWFVGL	0.00035	93.64	HLA-DPA10103-DPB10401	Full HBsAg
347	LSLLVPFVQWFVGLS	P17101	HBSAG_HBVA4	PFVQWFVGL	0.000609	86.83	HLA-DPA10103-DPB10401	Full HBsAg
348	SLLVPFVQWFVGLSP	P17101	HBSAG_HBVA4	FVQWFVGLS	0.001478	68.66	HLA-DPA10103-DPB10401	Full HBsAg
349	LLVPFVQWFVGLSPT	P17101	HBSAG_HBVA4	FVQWFVGLS	0.002244	57.79	HLA-DPA10103-DPB10401	Full HBsAg
350	LVPFVQWFVGLSPTV	P17101	HBSAG_HBVA4	FVQWFVGLS	0.002411	55.85	HLA-DPA10103-DPB10401	Full HBsAg
351	VPFVQWFVGLSPTVW	P17101	HBSAG_HBVA4	FVQWFVGLS	0.001976	61.1	HLA-DPA10103-DPB10401	Full HBsAg
352	PFVQWFVGLSPTVWL	P17101	HBSAG_HBVA4	FVGLSPTVW	0.001829	63.17	HLA-DPA10103-DPB10401	Full HBsAg
353	FVQWFVGLSPTVWLS	P17101	HBSAG_HBVA4	FVGLSPTVW	0.002492	54.92	HLA-DPA10103-DPB10401	Full HBsAg
354	VQWFVGLSPTVWLSA	P17101	HBSAG_HBVA4	LSPTVWLSA	0.006558	30.11	HLA-DPA10103-DPB10401	Full HBsAg
355	QWFVGLSPTVWLSAI	P17101	HBSAG_HBVA4	LSPTVWLSA	0.019685	11.84	HLA-DPA10103-DPB10401	Full HBsAg
356	WFVGLSPTVWLSAIW	P17101	HBSAG_HBVA4	LSPTVWLSA	0.01958	11.89	HLA-DPA10103-DPB10401	Full HBsAg
357	FVGLSPTVWLSAIWM	P17101	HBSAG_HBVA4	LSPTVWLSA	0.016826	13.61	HLA-DPA10103-DPB10401	Full HBsAg
358	VGLSPTVWLSAIWMM	P17101	HBSAG_HBVA4	LSPTVWLSA	0.006401	30.65	HLA-DPA10103-DPB10401	Full HBsAg
359	GLSPTVWLSAIWMMW	P17101	HBSAG_HBVA4	LSPTVWLSA	0.001455	69.04	HLA-DPA10103-DPB10401	Full HBsAg
360	LSPTVWLSAIWMMWY	P17101	HBSAG_HBVA4	WLSAIWMMW	0.001165	74.39	HLA-DPA10103-DPB10401	Full HBsAg
361	SPTVWLSAIWMMWYW	P17101	HBSAG_HBVA4	WLSAIWMMW	0.001001	77.77	HLA-DPA10103-DPB10401	Full HBsAg
362	PTVWLSAIWMMWYWG	P17101	HBSAG_HBVA4	WLSAIWMMW	0.001117	75.34	HLA-DPA10103-DPB10401	Full HBsAg
363	TVWLSAIWMMWYWGP	P17101	HBSAG_HBVA4	LSAIWMMWY	0.000548	88.4	HLA-DPA10103-DPB10401	Full HBsAg
364	VWLSAIWMMWYWGPS	P17101	HBSAG_HBVA4	WMMWYWGPS	0.00041	92.03	HLA-DPA10103-DPB10401	Full HBsAg
365	WLSAIWMMWYWGPSL	P17101	HBSAG_HBVA4	WMMWYWGPS	0.000567	87.91	HLA-DPA10103-DPB10401	Full HBsAg
366	LSAIWMMWYWGPSLY	P17101	HBSAG_HBVA4	WMMWYWGPS	0.000875	80.47	HLA-DPA10103-DPB10401	Full HBsAg
367	SAIWMMWYWGPSLYS	P17101	HBSAG_HBVA4	WMMWYWGPS	0.001141	74.85	HLA-DPA10103-DPB10401	Full HBsAg
368	AIWMMWYWGPSLYSI	P17101	HBSAG_HBVA4	YWGPSLYSI	0.001376	70.4	HLA-DPA10103-DPB10401	Full HBsAg
369	IWMMWYWGPSLYSIV	P17101	HBSAG_HBVA4	YWGPSLYSI	0.00486	37.14	HLA-DPA10103-DPB10401	Full HBsAg
370	WMMWYWGPSLYSIVS	P17101	HBSAG_HBVA4	WGPSLYSIV	0.012231	18.07	HLA-DPA10103-DPB10401	Full HBsAg
371	MMWYWGPSLYSIVSS	P17101	HBSAG_HBVA4	WGPSLYSIV	0.021435	10.96	HLA-DPA10103-DPB10401	Full HBsAg
372	MWYWGPSLYSIVSSF	P17101	HBSAG_HBVA4	WGPSLYSIV	0.019196	12.1	HLA-DPA10103-DPB10401	Full HBsAg
373	WYWGPSLYSIVSSFI	P17101	HBSAG_HBVA4	WGPSLYSIV	0.006561	30.1	HLA-DPA10103-DPB10401	Full HBsAg
374	YWGPSLYSIVSSFIP	P17101	HBSAG_HBVA4	LYSIVSSFI	0.004371	39.82	HLA-DPA10103-DPB10401	Full HBsAg
375	WGPSLYSIVSSFIPL	P17101	HBSAG_HBVA4	LYSIVSSFI	0.004051	41.79	HLA-DPA10103-DPB10401	Full HBsAg
376	GPSLYSIVSSFIPLL	P17101	HBSAG_HBVA4	IVSSFIPLL	0.005473	34.29	HLA-DPA10103-DPB10401	Full HBsAg
377	PSLYSIVSSFIPLLP	P17101	HBSAG_HBVA4	IVSSFIPLL	0.014216	15.84	HLA-DPA10103-DPB10401	Full HBsAg
378	SLYSIVSSFIPLLPI	P17101	HBSAG_HBVA4	IVSSFIPLL	0.015058	15.05	HLA-DPA10103-DPB10401	Full HBsAg
379	LYSIVSSFIPLLPIF	P17101	HBSAG_HBVA4	IVSSFIPLL	0.01172	18.75	HLA-DPA10103-DPB10401	Full HBsAg
380	YSIVSSFIPLLPIFF	P17101	HBSAG_HBVA4	IVSSFIPLL	0.00993	21.62	HLA-DPA10103-DPB10401	Full HBsAg
381	SIVSSFIPLLPIFFC	P17101	HBSAG_HBVA4	IVSSFIPLL	0.003716	44.04	HLA-DPA10103-DPB10401	Full HBsAg
382	IVSSFIPLLPIFFCL	P17101	HBSAG_HBVA4	SSFIPLLPI	0.001308	71.69	HLA-DPA10103-DPB10401	Full HBsAg
383	VSSFIPLLPIFFCLW	P17101	HBSAG_HBVA4	LLPIFFCLW	0.001094	75.82	HLA-DPA10103-DPB10401	Full HBsAg
384	SSFIPLLPIFFCLWV	P17101	HBSAG_HBVA4	LLPIFFCLW	0.000811	81.95	HLA-DPA10103-DPB10401	Full HBsAg
385	SFIPLLPIFFCLWVY	P17101	HBSAG_HBVA4	LLPIFFCLW	0.000581	87.55	HLA-DPA10103-DPB10401	Full HBsAg
386	FIPLLPIFFCLWVYI	P17101	HBSAG_HBVA4	IFFCLWVYI	0.000675	85.13	HLA-DPA10103-DPB10401	Full HBsAg
12	MGTNLSVPNPLGFFP	P17398	HBSAG_HBVB1	LSVPNPLGF	0.001189	73.94	HLA-DPA10103-DPB10401	Full HBsAg
13	GTNLSVPNPLGFFPD	P17398	HBSAG_HBVB1	LSVPNPLGF	0.001865	62.66	HLA-DPA10103-DPB10401	Full HBsAg
14	TNLSVPNPLGFFPDH	P17398	HBSAG_HBVB1	PNPLGFFPD	0.001515	68.05	HLA-DPA10103-DPB10401	Full HBsAg
15	NLSVPNPLGFFPDHQ	P17398	HBSAG_HBVB1	PNPLGFFPD	0.002145	58.94	HLA-DPA10103-DPB10401	Full HBsAg
16	LSVPNPLGFFPDHQL	P17398	HBSAG_HBVB1	PNPLGFFPD	0.002651	53.32	HLA-DPA10103-DPB10401	Full HBsAg
17	SVPNPLGFFPDHQLD	P17398	HBSAG_HBVB1	LGFFPDHQL	0.006192	31.41	HLA-DPA10103-DPB10401	Full HBsAg
18	VPNPLGFFPDHQLDP	P17398	HBSAG_HBVB1	LGFFPDHQL	0.011361	19.26	HLA-DPA10103-DPB10401	Full HBsAg
19	PNPLGFFPDHQLDPA	P17398	HBSAG_HBVB1	LGFFPDHQL	0.015146	14.97	HLA-DPA10103-DPB10401	Full HBsAg
20	NPLGFFPDHQLDPAF	P17398	HBSAG_HBVB1	LGFFPDHQL	0.006774	29.42	HLA-DPA10103-DPB10401	Full HBsAg
21	PLGFFPDHQLDPAFK	P17398	HBSAG_HBVB1	FFPDHQLDP	0.005562	33.91	HLA-DPA10103-DPB10401	Full HBsAg
22	LGFFPDHQLDPAFKA	P17398	HBSAG_HBVB1	FPDHQLDPA	0.002545	54.39	HLA-DPA10103-DPB10401	Full HBsAg
23	GFFPDHQLDPAFKAN	P17398	HBSAG_HBVB1	HQLDPAFKA	0.001795	63.65	HLA-DPA10103-DPB10401	Full HBsAg
24	FFPDHQLDPAFKANS	P17398	HBSAG_HBVB1	HQLDPAFKA	0.002104	59.42	HLA-DPA10103-DPB10401	Full HBsAg
25	FPDHQLDPAFKANSE	P17398	HBSAG_HBVB1	HQLDPAFKA	0.003818	43.34	HLA-DPA10103-DPB10401	Full HBsAg
26	PDHQLDPAFKANSEN	P17398	HBSAG_HBVB1	LDPAFKANS	0.004748	37.73	HLA-DPA10103-DPB10401	Full HBsAg
27	DHQLDPAFKANSENP	P17398	HBSAG_HBVB1	LDPAFKANS	0.004654	38.24	HLA-DPA10103-DPB10401	Full HBsAg
28	HQLDPAFKANSENPD	P17398	HBSAG_HBVB1	FKANSENPD	0.014938	15.16	HLA-DPA10103-DPB10401	Full HBsAg
29	QLDPAFKANSENPDW	P17398	HBSAG_HBVB1	FKANSENPD	0.022899	10.35	HLA-DPA10103-DPB10401	Full HBsAg
30	LDPAFKANSENPDWD	P17398	HBSAG_HBVB1	FKANSENPD	0.037096	6.58	HLA-DPA10103-DPB10401	Full HBsAg
31	DPAFKANSENPDWDL	P17398	HBSAG_HBVB1	FKANSENPD	0.033408	7.27	HLA-DPA10103-DPB10401	Full HBsAg
32	PAFKANSENPDWDLN	P17398	HBSAG_HBVB1	FKANSENPD	0.013617	16.47	HLA-DPA10103-DPB10401	Full HBsAg
33	AFKANSENPDWDLNP	P17398	HBSAG_HBVB1	FKANSENPD	0.001993	60.86	HLA-DPA10103-DPB10401	Full HBsAg
34	FKANSENPDWDLNPH	P17398	HBSAG_HBVB1	ANSENPDWD	0.000627	86.37	HLA-DPA10103-DPB10401	Full HBsAg
35	KANSENPDWDLNPHK	P17398	HBSAG_HBVB1	SENPDWDLN	0.000924	79.39	HLA-DPA10103-DPB10401	Full HBsAg
36	ANSENPDWDLNPHKD	P17398	HBSAG_HBVB1	SENPDWDLN	0.000442	91.18	HLA-DPA10103-DPB10401	Full HBsAg
37	NSENPDWDLNPHKDN	P17398	HBSAG_HBVB1	WDLNPHKDN	0.00081	81.98	HLA-DPA10103-DPB10401	Full HBsAg
38	SENPDWDLNPHKDNW	P17398	HBSAG_HBVB1	WDLNPHKDN	0.00096	78.63	HLA-DPA10103-DPB10401	Full HBsAg
39	ENPDWDLNPHKDNWP	P17398	HBSAG_HBVB1	WDLNPHKDN	0.00165	65.81	HLA-DPA10103-DPB10401	Full HBsAg
40	NPDWDLNPHKDNWPD	P17398	HBSAG_HBVB1	WDLNPHKDN	0.002061	59.92	HLA-DPA10103-DPB10401	Full HBsAg
41	PDWDLNPHKDNWPDA	P17398	HBSAG_HBVB1	WDLNPHKDN	0.000989	78.03	HLA-DPA10103-DPB10401	Full HBsAg
42	DWDLNPHKDNWPDAH	P17398	HBSAG_HBVB1	LNPHKDNWP	0.000596	87.16	HLA-DPA10103-DPB10401	Full HBsAg
43	WDLNPHKDNWPDAHK	P17398	HBSAG_HBVB1	PHKDNWPDA	0.000747	83.44	HLA-DPA10103-DPB10401	Full HBsAg
44	DLNPHKDNWPDAHKV	P17398	HBSAG_HBVB1	DNWPDAHKV	0.001871	62.58	HLA-DPA10103-DPB10401	Full HBsAg
45	LNPHKDNWPDAHKVG	P17398	HBSAG_HBVB1	DNWPDAHKV	0.001957	61.37	HLA-DPA10103-DPB10401	Full HBsAg
46	NPHKDNWPDAHKVGV	P17398	HBSAG_HBVB1	DNWPDAHKV	0.002235	57.9	HLA-DPA10103-DPB10401	Full HBsAg
47	PHKDNWPDAHKVGVG	P17398	HBSAG_HBVB1	DNWPDAHKV	0.002547	54.37	HLA-DPA10103-DPB10401	Full HBsAg
48	HKDNWPDAHKVGVGA	P17398	HBSAG_HBVB1	DNWPDAHKV	0.001285	72.12	HLA-DPA10103-DPB10401	Full HBsAg
49	KDNWPDAHKVGVGAF	P17398	HBSAG_HBVB1	WPDAHKVGV	0.000701	84.51	HLA-DPA10103-DPB10401	Full HBsAg
50	DNWPDAHKVGVGAFG	P17398	HBSAG_HBVB1	PDAHKVGVG	0.000292	95	HLA-DPA10103-DPB10401	Full HBsAg
51	NWPDAHKVGVGAFGP	P17398	HBSAG_HBVB1	AHKVGVGAF	0.00037	93.1	HLA-DPA10103-DPB10401	Full HBsAg
52	WPDAHKVGVGAFGPG	P17398	HBSAG_HBVB1	AHKVGVGAF	0.000628	86.34	HLA-DPA10103-DPB10401	Full HBsAg
53	PDAHKVGVGAFGPGF	P17398	HBSAG_HBVB1	VGVGAFGPG	0.001122	75.23	HLA-DPA10103-DPB10401	Full HBsAg
54	DAHKVGVGAFGPGFT	P17398	HBSAG_HBVB1	VGVGAFGPG	0.001982	61.01	HLA-DPA10103-DPB10401	Full HBsAg
55	AHKVGVGAFGPGFTP	P17398	HBSAG_HBVB1	VGVGAFGPG	0.003718	44.03	HLA-DPA10103-DPB10401	Full HBsAg
56	HKVGVGAFGPGFTPP	P17398	HBSAG_HBVB1	VGVGAFGPG	0.001674	65.41	HLA-DPA10103-DPB10401	Full HBsAg
57	KVGVGAFGPGFTPPH	P17398	HBSAG_HBVB1	VGAFGPGFT	0.001413	69.74	HLA-DPA10103-DPB10401	Full HBsAg
58	VGVGAFGPGFTPPHG	P17398	HBSAG_HBVB1	VGAFGPGFT	0.000592	87.27	HLA-DPA10103-DPB10401	Full HBsAg
59	GVGAFGPGFTPPHGG	P17398	HBSAG_HBVB1	AFGPGFTPP	0.000645	85.9	HLA-DPA10103-DPB10401	Full HBsAg
60	VGAFGPGFTPPHGGL	P17398	HBSAG_HBVB1	FGPGFTPPH	0.000407	92.11	HLA-DPA10103-DPB10401	Full HBsAg
61	GAFGPGFTPPHGGLL	P17398	HBSAG_HBVB1	FTPPHGGLL	0.000418	91.82	HLA-DPA10103-DPB10401	Full HBsAg
62	AFGPGFTPPHGGLLG	P17398	HBSAG_HBVB1	FTPPHGGLL	0.001004	77.71	HLA-DPA10103-DPB10401	Full HBsAg
63	FGPGFTPPHGGLLGW	P17398	HBSAG_HBVB1	FTPPHGGLL	0.001029	77.18	HLA-DPA10103-DPB10401	Full HBsAg
64	GPGFTPPHGGLLGWS	P17398	HBSAG_HBVB1	FTPPHGGLL	0.001304	71.76	HLA-DPA10103-DPB10401	Full HBsAg
65	PGFTPPHGGLLGWSP	P17398	HBSAG_HBVB1	FTPPHGGLL	0.000536	88.71	HLA-DPA10103-DPB10401	Full HBsAg
66	GFTPPHGGLLGWSPQ	P17398	HBSAG_HBVB1	FTPPHGGLL	0.0003	94.97	HLA-DPA10103-DPB10401	Full HBsAg
67	FTPPHGGLLGWSPQA	P17398	HBSAG_HBVB1	HGGLLGWSP	0.000289	95	HLA-DPA10103-DPB10401	Full HBsAg
68	TPPHGGLLGWSPQAQ	P17398	HBSAG_HBVB1	LLGWSPQAQ	0.000465	90.56	HLA-DPA10103-DPB10401	Full HBsAg
69	PPHGGLLGWSPQAQG	P17398	HBSAG_HBVB1	LLGWSPQAQ	0.001501	68.28	HLA-DPA10103-DPB10401	Full HBsAg
70	PHGGLLGWSPQAQGI	P17398	HBSAG_HBVB1	LLGWSPQAQ	0.002127	59.15	HLA-DPA10103-DPB10401	Full HBsAg
71	HGGLLGWSPQAQGIL	P17398	HBSAG_HBVB1	LLGWSPQAQ	0.002041	60.18	HLA-DPA10103-DPB10401	Full HBsAg
72	GGLLGWSPQAQGILT	P17398	HBSAG_HBVB1	LLGWSPQAQ	0.001138	74.91	HLA-DPA10103-DPB10401	Full HBsAg
73	GLLGWSPQAQGILTS	P17398	HBSAG_HBVB1	WSPQAQGIL	0.000974	78.34	HLA-DPA10103-DPB10401	Full HBsAg
74	LLGWSPQAQGILTSV	P17398	HBSAG_HBVB1	WSPQAQGIL	0.000987	78.07	HLA-DPA10103-DPB10401	Full HBsAg
75	LGWSPQAQGILTSVP	P17398	HBSAG_HBVB1	WSPQAQGIL	0.000699	84.56	HLA-DPA10103-DPB10401	Full HBsAg
76	GWSPQAQGILTSVPA	P17398	HBSAG_HBVB1	PQAQGILTS	0.000541	88.58	HLA-DPA10103-DPB10401	Full HBsAg
77	WSPQAQGILTSVPAA	P17398	HBSAG_HBVB1	QAQGILTSV	0.000533	88.79	HLA-DPA10103-DPB10401	Full HBsAg
78	SPQAQGILTSVPAAP	P17398	HBSAG_HBVB1	QGILTSVPA	0.000822	81.7	HLA-DPA10103-DPB10401	Full HBsAg
79	PQAQGILTSVPAAPP	P17398	HBSAG_HBVB1	QGILTSVPA	0.001492	68.43	HLA-DPA10103-DPB10401	Full HBsAg
80	QAQGILTSVPAAPPP	P17398	HBSAG_HBVB1	ILTSVPAAP	0.003221	47.92	HLA-DPA10103-DPB10401	Full HBsAg
81	AQGILTSVPAAPPPA	P17398	HBSAG_HBVB1	LTSVPAAPP	0.005011	36.38	HLA-DPA10103-DPB10401	Full HBsAg
82	QGILTSVPAAPPPAS	P17398	HBSAG_HBVB1	LTSVPAAPP	0.004306	40.19	HLA-DPA10103-DPB10401	Full HBsAg
83	GILTSVPAAPPPAST	P17398	HBSAG_HBVB1	LTSVPAAPP	0.001102	75.65	HLA-DPA10103-DPB10401	Full HBsAg
84	ILTSVPAAPPPASTN	P17398	HBSAG_HBVB1	LTSVPAAPP	0.000338	93.96	HLA-DPA10103-DPB10401	Full HBsAg
85	LTSVPAAPPPASTNR	P17398	HBSAG_HBVB1	AAPPPASTN	0.000704	84.44	HLA-DPA10103-DPB10401	Full HBsAg
86	TSVPAAPPPASTNRQ	P17398	HBSAG_HBVB1	AAPPPASTN	0.000852	81	HLA-DPA10103-DPB10401	Full HBsAg
87	SVPAAPPPASTNRQS	P17398	HBSAG_HBVB1	AAPPPASTN	0.000803	82.14	HLA-DPA10103-DPB10401	Full HBsAg
88	VPAAPPPASTNRQSG	P17398	HBSAG_HBVB1	AAPPPASTN	0.000646	85.88	HLA-DPA10103-DPB10401	Full HBsAg
89	PAAPPPASTNRQSGR	P17398	HBSAG_HBVB1	PASTNRQSG	0.000595	87.19	HLA-DPA10103-DPB10401	Full HBsAg
90	AAPPPASTNRQSGRQ	P17398	HBSAG_HBVB1	PASTNRQSG	0.001005	77.69	HLA-DPA10103-DPB10401	Full HBsAg
91	APPPASTNRQSGRQP	P17398	HBSAG_HBVB1	PASTNRQSG	0.002046	60.11	HLA-DPA10103-DPB10401	Full HBsAg
92	PPPASTNRQSGRQPT	P17398	HBSAG_HBVB1	ASTNRQSGR	0.001465	68.87	HLA-DPA10103-DPB10401	Full HBsAg
93	PPASTNRQSGRQPTP	P17398	HBSAG_HBVB1	STNRQSGRQ	0.000746	83.47	HLA-DPA10103-DPB10401	Full HBsAg
94	PASTNRQSGRQPTPL	P17398	HBSAG_HBVB1	STNRQSGRQ	0.000349	93.66	HLA-DPA10103-DPB10401	Full HBsAg
95	ASTNRQSGRQPTPLS	P17398	HBSAG_HBVB1	NRQSGRQPT	0.000317	94.52	HLA-DPA10103-DPB10401	Full HBsAg
96	STNRQSGRQPTPLSP	P17398	HBSAG_HBVB1	QSGRQPTPL	0.00036	93.37	HLA-DPA10103-DPB10401	Full HBsAg
97	TNRQSGRQPTPLSPP	P17398	HBSAG_HBVB1	QSGRQPTPL	0.000467	90.51	HLA-DPA10103-DPB10401	Full HBsAg
98	NRQSGRQPTPLSPPL	P17398	HBSAG_HBVB1	RQPTPLSPP	0.000423	91.68	HLA-DPA10103-DPB10401	Full HBsAg
99	RQSGRQPTPLSPPLR	P17398	HBSAG_HBVB1	RQPTPLSPP	0.000606	86.91	HLA-DPA10103-DPB10401	Full HBsAg
100	QSGRQPTPLSPPLRD	P17398	HBSAG_HBVB1	RQPTPLSPP	0.000984	78.13	HLA-DPA10103-DPB10401	Full HBsAg
101	SGRQPTPLSPPLRDT	P17398	HBSAG_HBVB1	PTPLSPPLR	0.000638	86.08	HLA-DPA10103-DPB10401	Full HBsAg
102	GRQPTPLSPPLRDTH	P17398	HBSAG_HBVB1	PTPLSPPLR	0.000678	85.05	HLA-DPA10103-DPB10401	Full HBsAg
103	RQPTPLSPPLRDTHP	P17398	HBSAG_HBVB1	PLSPPLRDT	0.000982	78.17	HLA-DPA10103-DPB10401	Full HBsAg
104	QPTPLSPPLRDTHPQ	P17398	HBSAG_HBVB1	PLSPPLRDT	0.000978	78.26	HLA-DPA10103-DPB10401	Full HBsAg
105	PTPLSPPLRDTHPQA	P17398	HBSAG_HBVB1	LSPPLRDTH	0.000727	83.91	HLA-DPA10103-DPB10401	Full HBsAg
106	TPLSPPLRDTHPQAM	P17398	HBSAG_HBVB1	LRDTHPQAM	0.002172	58.63	HLA-DPA10103-DPB10401	Full HBsAg
107	PLSPPLRDTHPQAMQ	P17398	HBSAG_HBVB1	LRDTHPQAM	0.007336	27.67	HLA-DPA10103-DPB10401	Full HBsAg
108	LSPPLRDTHPQAMQW	P17398	HBSAG_HBVB1	LRDTHPQAM	0.007283	27.83	HLA-DPA10103-DPB10401	Full HBsAg
109	SPPLRDTHPQAMQWN	P17398	HBSAG_HBVB1	LRDTHPQAM	0.010672	20.37	HLA-DPA10103-DPB10401	Full HBsAg
110	PPLRDTHPQAMQWNS	P17398	HBSAG_HBVB1	LRDTHPQAM	0.003085	49.06	HLA-DPA10103-DPB10401	Full HBsAg
111	PLRDTHPQAMQWNST	P17398	HBSAG_HBVB1	PQAMQWNST	0.001431	69.44	HLA-DPA10103-DPB10401	Full HBsAg
112	LRDTHPQAMQWNSTT	P17398	HBSAG_HBVB1	PQAMQWNST	0.002925	50.57	HLA-DPA10103-DPB10401	Full HBsAg
113	RDTHPQAMQWNSTTF	P17398	HBSAG_HBVB1	PQAMQWNST	0.004278	40.36	HLA-DPA10103-DPB10401	Full HBsAg
114	DTHPQAMQWNSTTFH	P17398	HBSAG_HBVB1	PQAMQWNST	0.006053	31.93	HLA-DPA10103-DPB10401	Full HBsAg
115	THPQAMQWNSTTFHQ	P17398	HBSAG_HBVB1	PQAMQWNST	0.001691	65.13	HLA-DPA10103-DPB10401	Full HBsAg
116	HPQAMQWNSTTFHQT	P17398	HBSAG_HBVB1	WNSTTFHQT	0.185	1.38	HLA-DPA10103-DPB10401	Full HBsAg
117	PQAMQWNSTTFHQTL	P17398	HBSAG_HBVB1	WNSTTFHQT	0.374586	0.53	HLA-DPA10103-DPB10401	Full HBsAg
118	QAMQWNSTTFHQTLQ	P17398	HBSAG_HBVB1	WNSTTFHQT	0.542273	0.24	HLA-DPA10103-DPB10401	Full HBsAg
119	AMQWNSTTFHQTLQD	P17398	HBSAG_HBVB1	WNSTTFHQT	0.657359	0.15	HLA-DPA10103-DPB10401	Full HBsAg
120	MQWNSTTFHQTLQDP	P17398	HBSAG_HBVB1	WNSTTFHQT	0.385245	0.5	HLA-DPA10103-DPB10401	Full HBsAg
121	QWNSTTFHQTLQDPR	P17398	HBSAG_HBVB1	WNSTTFHQT	0.107005	2.42	HLA-DPA10103-DPB10401	Full HBsAg
122	WNSTTFHQTLQDPRV	P17398	HBSAG_HBVB1	FHQTLQDPR	0.00528	35.12	HLA-DPA10103-DPB10401	Full HBsAg
123	NSTTFHQTLQDPRVR	P17398	HBSAG_HBVB1	FHQTLQDPR	0.007854	26.18	HLA-DPA10103-DPB10401	Full HBsAg
124	STTFHQTLQDPRVRA	P17398	HBSAG_HBVB1	FHQTLQDPR	0.009885	21.69	HLA-DPA10103-DPB10401	Full HBsAg
125	TTFHQTLQDPRVRAL	P17398	HBSAG_HBVB1	FHQTLQDPR	0.00379	43.53	HLA-DPA10103-DPB10401	Full HBsAg
126	TFHQTLQDPRVRALY	P17398	HBSAG_HBVB1	LQDPRVRAL	0.001443	69.24	HLA-DPA10103-DPB10401	Full HBsAg
127	FHQTLQDPRVRALYF	P17398	HBSAG_HBVB1	LQDPRVRAL	0.001183	74.05	HLA-DPA10103-DPB10401	Full HBsAg
128	HQTLQDPRVRALYFP	P17398	HBSAG_HBVB1	LQDPRVRAL	0.001484	68.56	HLA-DPA10103-DPB10401	Full HBsAg
129	QTLQDPRVRALYFPA	P17398	HBSAG_HBVB1	RVRALYFPA	0.00127	72.41	HLA-DPA10103-DPB10401	Full HBsAg
130	TLQDPRVRALYFPAG	P17398	HBSAG_HBVB1	VRALYFPAG	0.014129	15.93	HLA-DPA10103-DPB10401	Full HBsAg
131	LQDPRVRALYFPAGG	P17398	HBSAG_HBVB1	VRALYFPAG	0.038994	6.28	HLA-DPA10103-DPB10401	Full HBsAg
132	QDPRVRALYFPAGGS	P17398	HBSAG_HBVB1	VRALYFPAG	0.058334	4.28	HLA-DPA10103-DPB10401	Full HBsAg
133	DPRVRALYFPAGGSS	P17398	HBSAG_HBVB1	VRALYFPAG	0.066684	3.77	HLA-DPA10103-DPB10401	Full HBsAg
134	PRVRALYFPAGGSSS	P17398	HBSAG_HBVB1	VRALYFPAG	0.021992	10.73	HLA-DPA10103-DPB10401	Full HBsAg
135	RVRALYFPAGGSSSG	P17398	HBSAG_HBVB1	VRALYFPAG	0.005542	33.99	HLA-DPA10103-DPB10401	Full HBsAg
136	VRALYFPAGGSSSGT	P17398	HBSAG_HBVB1	YFPAGGSSS	0.001178	74.15	HLA-DPA10103-DPB10401	Full HBsAg
137	RALYFPAGGSSSGTV	P17398	HBSAG_HBVB1	YFPAGGSSS	0.000995	77.9	HLA-DPA10103-DPB10401	Full HBsAg
138	ALYFPAGGSSSGTVS	P17398	HBSAG_HBVB1	YFPAGGSSS	0.000294	95	HLA-DPA10103-DPB10401	Full HBsAg
139	LYFPAGGSSSGTVSP	P17398	HBSAG_HBVB1	AGGSSSGTV	0.000116	95	HLA-DPA10103-DPB10401	Full HBsAg
140	YFPAGGSSSGTVSPA	P17398	HBSAG_HBVB1	AGGSSSGTV	0.000118	95	HLA-DPA10103-DPB10401	Full HBsAg
141	FPAGGSSSGTVSPAQ	P17398	HBSAG_HBVB1	SSSGTVSPA	0.000112	95	HLA-DPA10103-DPB10401	Full HBsAg
142	PAGGSSSGTVSPAQN	P17398	HBSAG_HBVB1	SSSGTVSPA	0.000185	95	HLA-DPA10103-DPB10401	Full HBsAg
143	AGGSSSGTVSPAQNT	P17398	HBSAG_HBVB1	SSSGTVSPA	0.000258	95	HLA-DPA10103-DPB10401	Full HBsAg
144	GGSSSGTVSPAQNTV	P17398	HBSAG_HBVB1	GTVSPAQNT	0.000331	94.14	HLA-DPA10103-DPB10401	Full HBsAg
145	GSSSGTVSPAQNTVS	P17398	HBSAG_HBVB1	GTVSPAQNT	0.000475	90.29	HLA-DPA10103-DPB10401	Full HBsAg
146	SSSGTVSPAQNTVSA	P17398	HBSAG_HBVB1	GTVSPAQNT	0.000629	86.31	HLA-DPA10103-DPB10401	Full HBsAg
147	SSGTVSPAQNTVSAI	P17398	HBSAG_HBVB1	VSPAQNTVS	0.000601	87.04	HLA-DPA10103-DPB10401	Full HBsAg
148	SGTVSPAQNTVSAIS	P17398	HBSAG_HBVB1	VSPAQNTVS	0.000692	84.72	HLA-DPA10103-DPB10401	Full HBsAg
149	GTVSPAQNTVSAISS	P17398	HBSAG_HBVB1	PAQNTVSAI	0.000549	88.38	HLA-DPA10103-DPB10401	Full HBsAg
150	TVSPAQNTVSAISSI	P17398	HBSAG_HBVB1	PAQNTVSAI	0.000583	87.5	HLA-DPA10103-DPB10401	Full HBsAg
151	VSPAQNTVSAISSIL	P17398	HBSAG_HBVB1	QNTVSAISS	0.000392	92.51	HLA-DPA10103-DPB10401	Full HBsAg
152	SPAQNTVSAISSILS	P17398	HBSAG_HBVB1	VSAISSILS	0.000685	84.88	HLA-DPA10103-DPB10401	Full HBsAg
153	PAQNTVSAISSILSK	P17398	HBSAG_HBVB1	VSAISSILS	0.001524	67.9	HLA-DPA10103-DPB10401	Full HBsAg
154	AQNTVSAISSILSKT	P17398	HBSAG_HBVB1	VSAISSILS	0.002032	60.31	HLA-DPA10103-DPB10401	Full HBsAg
155	QNTVSAISSILSKTG	P17398	HBSAG_HBVB1	VSAISSILS	0.003425	46.21	HLA-DPA10103-DPB10401	Full HBsAg
156	NTVSAISSILSKTGD	P17398	HBSAG_HBVB1	ISSILSKTG	0.002281	57.36	HLA-DPA10103-DPB10401	Full HBsAg
157	TVSAISSILSKTGDP	P17398	HBSAG_HBVB1	ISSILSKTG	0.003842	43.18	HLA-DPA10103-DPB10401	Full HBsAg
158	VSAISSILSKTGDPV	P17398	HBSAG_HBVB1	ISSILSKTG	0.003611	44.81	HLA-DPA10103-DPB10401	Full HBsAg
159	SAISSILSKTGDPVP	P17398	HBSAG_HBVB1	ILSKTGDPV	0.008588	24.34	HLA-DPA10103-DPB10401	Full HBsAg
160	AISSILSKTGDPVPN	P17398	HBSAG_HBVB1	ILSKTGDPV	0.015533	14.64	HLA-DPA10103-DPB10401	Full HBsAg
161	ISSILSKTGDPVPNM	P17398	HBSAG_HBVB1	ILSKTGDPV	0.014683	15.4	HLA-DPA10103-DPB10401	Full HBsAg
162	SSILSKTGDPVPNME	P17398	HBSAG_HBVB1	ILSKTGDPV	0.006132	31.63	HLA-DPA10103-DPB10401	Full HBsAg
163	SILSKTGDPVPNMEN	P17398	HBSAG_HBVB1	KTGDPVPNM	0.001331	71.25	HLA-DPA10103-DPB10401	Full HBsAg
164	ILSKTGDPVPNMENI	P17398	HBSAG_HBVB1	KTGDPVPNM	0.000842	81.23	HLA-DPA10103-DPB10401	Full HBsAg
165	LSKTGDPVPNMENIA	P17398	HBSAG_HBVB1	KTGDPVPNM	0.000595	87.19	HLA-DPA10103-DPB10401	Full HBsAg
166	SKTGDPVPNMENIAS	P17398	HBSAG_HBVB1	PVPNMENIA	0.000728	83.88	HLA-DPA10103-DPB10401	Full HBsAg
167	KTGDPVPNMENIASG	P17398	HBSAG_HBVB1	PVPNMENIA	0.000712	84.26	HLA-DPA10103-DPB10401	Full HBsAg
168	TGDPVPNMENIASGL	P17398	HBSAG_HBVB1	PVPNMENIA	0.000725	83.95	HLA-DPA10103-DPB10401	Full HBsAg
169	GDPVPNMENIASGLL	P17398	HBSAG_HBVB1	MENIASGLL	0.000901	79.87	HLA-DPA10103-DPB10401	Full HBsAg
170	DPVPNMENIASGLLG	P17398	HBSAG_HBVB1	MENIASGLL	0.000921	79.45	HLA-DPA10103-DPB10401	Full HBsAg
171	PVPNMENIASGLLGP	P17398	HBSAG_HBVB1	MENIASGLL	0.001903	62.13	HLA-DPA10103-DPB10401	Full HBsAg
172	VPNMENIASGLLGPL	P17398	HBSAG_HBVB1	MENIASGLL	0.002078	59.72	HLA-DPA10103-DPB10401	Full HBsAg
173	PNMENIASGLLGPLL	P17398	HBSAG_HBVB1	IASGLLGPL	0.003515	45.52	HLA-DPA10103-DPB10401	Full HBsAg
174	NMENIASGLLGPLLV	P17398	HBSAG_HBVB1	IASGLLGPL	0.006418	30.59	HLA-DPA10103-DPB10401	Full HBsAg
175	MENIASGLLGPLLVL	P17398	HBSAG_HBVB1	IASGLLGPL	0.006185	31.43	HLA-DPA10103-DPB10401	Full HBsAg
176	ENIASGLLGPLLVLQ	P17398	HBSAG_HBVB1	IASGLLGPL	0.002285	57.31	HLA-DPA10103-DPB10401	Full HBsAg
177	NIASGLLGPLLVLQA	P17398	HBSAG_HBVB1	LLGPLLVLQ	0.001315	71.55	HLA-DPA10103-DPB10401	Full HBsAg
178	IASGLLGPLLVLQAG	P17398	HBSAG_HBVB1	LLGPLLVLQ	0.002094	59.53	HLA-DPA10103-DPB10401	Full HBsAg
179	ASGLLGPLLVLQAGF	P17398	HBSAG_HBVB1	LLGPLLVLQ	0.002495	54.89	HLA-DPA10103-DPB10401	Full HBsAg
180	SGLLGPLLVLQAGFF	P17398	HBSAG_HBVB1	LGPLLVLQA	0.00213	59.12	HLA-DPA10103-DPB10401	Full HBsAg
181	GLLGPLLVLQAGFFL	P17398	HBSAG_HBVB1	LLVLQAGFF	0.001178	74.15	HLA-DPA10103-DPB10401	Full HBsAg
182	LLGPLLVLQAGFFLL	P17398	HBSAG_HBVB1	VLQAGFFLL	0.001366	70.59	HLA-DPA10103-DPB10401	Full HBsAg
183	LGPLLVLQAGFFLLT	P17398	HBSAG_HBVB1	LQAGFFLLT	0.008492	24.56	HLA-DPA10103-DPB10401	Full HBsAg
184	GPLLVLQAGFFLLTK	P17398	HBSAG_HBVB1	LQAGFFLLT	0.041978	5.86	HLA-DPA10103-DPB10401	Full HBsAg
185	PLLVLQAGFFLLTKI	P17398	HBSAG_HBVB1	LQAGFFLLT	0.033103	7.33	HLA-DPA10103-DPB10401	Full HBsAg
186	LLVLQAGFFLLTKIL	P17398	HBSAG_HBVB1	LQAGFFLLT	0.014564	15.51	HLA-DPA10103-DPB10401	Full HBsAg
187	LVLQAGFFLLTKILT	P17398	HBSAG_HBVB1	LQAGFFLLT	0.011642	18.85	HLA-DPA10103-DPB10401	Full HBsAg
188	VLQAGFFLLTKILTI	P17398	HBSAG_HBVB1	FLLTKILTI	0.018165	12.71	HLA-DPA10103-DPB10401	Full HBsAg
189	LQAGFFLLTKILTIP	P17398	HBSAG_HBVB1	FLLTKILTI	0.094435	2.73	HLA-DPA10103-DPB10401	Full HBsAg
190	QAGFFLLTKILTIPQ	P17398	HBSAG_HBVB1	FLLTKILTI	0.171274	1.51	HLA-DPA10103-DPB10401	Full HBsAg
191	AGFFLLTKILTIPQS	P17398	HBSAG_HBVB1	FLLTKILTI	0.206297	1.22	HLA-DPA10103-DPB10401	Full HBsAg
192	GFFLLTKILTIPQSL	P17398	HBSAG_HBVB1	FLLTKILTI	0.09527	2.7	HLA-DPA10103-DPB10401	Full HBsAg
193	FFLLTKILTIPQSLD	P17398	HBSAG_HBVB1	FLLTKILTI	0.019365	12	HLA-DPA10103-DPB10401	Full HBsAg
194	FLLTKILTIPQSLDS	P17398	HBSAG_HBVB1	ILTIPQSLD	0.004833	37.28	HLA-DPA10103-DPB10401	Full HBsAg
195	LLTKILTIPQSLDSW	P17398	HBSAG_HBVB1	ILTIPQSLD	0.00405	41.8	HLA-DPA10103-DPB10401	Full HBsAg
196	LTKILTIPQSLDSWW	P17398	HBSAG_HBVB1	ILTIPQSLD	0.003075	49.15	HLA-DPA10103-DPB10401	Full HBsAg
197	TKILTIPQSLDSWWT	P17398	HBSAG_HBVB1	ILTIPQSLD	0.001534	67.73	HLA-DPA10103-DPB10401	Full HBsAg
198	KILTIPQSLDSWWTS	P17398	HBSAG_HBVB1	ILTIPQSLD	0.000468	90.48	HLA-DPA10103-DPB10401	Full HBsAg
199	ILTIPQSLDSWWTSL	P17398	HBSAG_HBVB1	QSLDSWWTS	0.000199	95	HLA-DPA10103-DPB10401	Full HBsAg
200	LTIPQSLDSWWTSLN	P17398	HBSAG_HBVB1	QSLDSWWTS	0.000477	90.24	HLA-DPA10103-DPB10401	Full HBsAg
201	TIPQSLDSWWTSLNF	P17398	HBSAG_HBVB1	LDSWWTSLN	0.000771	82.88	HLA-DPA10103-DPB10401	Full HBsAg
202	IPQSLDSWWTSLNFL	P17398	HBSAG_HBVB1	LDSWWTSLN	0.000922	79.43	HLA-DPA10103-DPB10401	Full HBsAg
203	PQSLDSWWTSLNFLG	P17398	HBSAG_HBVB1	LDSWWTSLN	0.001445	69.21	HLA-DPA10103-DPB10401	Full HBsAg
204	QSLDSWWTSLNFLGG	P17398	HBSAG_HBVB1	WTSLNFLGG	0.016376	13.94	HLA-DPA10103-DPB10401	Full HBsAg
205	SLDSWWTSLNFLGGT	P17398	HBSAG_HBVB1	WTSLNFLGG	0.044415	5.56	HLA-DPA10103-DPB10401	Full HBsAg
206	LDSWWTSLNFLGGTP	P17398	HBSAG_HBVB1	WTSLNFLGG	0.122243	2.15	HLA-DPA10103-DPB10401	Full HBsAg
207	DSWWTSLNFLGGTPV	P17398	HBSAG_HBVB1	WTSLNFLGG	0.117989	2.22	HLA-DPA10103-DPB10401	Full HBsAg
208	SWWTSLNFLGGTPVC	P17398	HBSAG_HBVB1	WTSLNFLGG	0.023493	10.1	HLA-DPA10103-DPB10401	Full HBsAg
209	WWTSLNFLGGTPVCL	P17398	HBSAG_HBVB1	WTSLNFLGG	0.005323	34.93	HLA-DPA10103-DPB10401	Full HBsAg
210	WTSLNFLGGTPVCLG	P17398	HBSAG_HBVB1	LNFLGGTPV	0.001089	75.92	HLA-DPA10103-DPB10401	Full HBsAg
211	TSLNFLGGTPVCLGQ	P17398	HBSAG_HBVB1	FLGGTPVCL	0.001132	75.02	HLA-DPA10103-DPB10401	Full HBsAg
212	SLNFLGGTPVCLGQN	P17398	HBSAG_HBVB1	FLGGTPVCL	0.001443	69.24	HLA-DPA10103-DPB10401	Full HBsAg
213	LNFLGGTPVCLGQNS	P17398	HBSAG_HBVB1	FLGGTPVCL	0.000605	86.93	HLA-DPA10103-DPB10401	Full HBsAg
214	NFLGGTPVCLGQNSQ	P17398	HBSAG_HBVB1	FLGGTPVCL	0.000212	95	HLA-DPA10103-DPB10401	Full HBsAg
215	FLGGTPVCLGQNSQS	P17398	HBSAG_HBVB1	PVCLGQNSQ	0.00013	95	HLA-DPA10103-DPB10401	Full HBsAg
216	LGGTPVCLGQNSQSQ	P17398	HBSAG_HBVB1	PVCLGQNSQ	0.000219	95	HLA-DPA10103-DPB10401	Full HBsAg
217	GGTPVCLGQNSQSQI	P17398	HBSAG_HBVB1	PVCLGQNSQ	0.000252	95	HLA-DPA10103-DPB10401	Full HBsAg
218	GTPVCLGQNSQSQIS	P17398	HBSAG_HBVB1	LGQNSQSQI	0.000249	95	HLA-DPA10103-DPB10401	Full HBsAg
219	TPVCLGQNSQSQISS	P17398	HBSAG_HBVB1	LGQNSQSQI	0.000393	92.49	HLA-DPA10103-DPB10401	Full HBsAg
220	PVCLGQNSQSQISSH	P17398	HBSAG_HBVB1	LGQNSQSQI	0.000461	90.67	HLA-DPA10103-DPB10401	Full HBsAg
221	VCLGQNSQSQISSHS	P17398	HBSAG_HBVB1	LGQNSQSQI	0.00017	95	HLA-DPA10103-DPB10401	Full HBsAg
222	CLGQNSQSQISSHSP	P17398	HBSAG_HBVB1	SQSQISSHS	0.00028	95	HLA-DPA10103-DPB10401	Full HBsAg
223	LGQNSQSQISSHSPT	P17398	HBSAG_HBVB1	SQSQISSHS	0.000327	94.25	HLA-DPA10103-DPB10401	Full HBsAg
224	GQNSQSQISSHSPTC	P17398	HBSAG_HBVB1	SQSQISSHS	0.000156	95	HLA-DPA10103-DPB10401	Full HBsAg
225	QNSQSQISSHSPTCC	P17398	HBSAG_HBVB1	ISSHSPTCC	9.3e-05	95	HLA-DPA10103-DPB10401	Full HBsAg
226	NSQSQISSHSPTCCP	P17398	HBSAG_HBVB1	ISSHSPTCC	0.000289	95	HLA-DPA10103-DPB10401	Full HBsAg
227	SQSQISSHSPTCCPP	P17398	HBSAG_HBVB1	ISSHSPTCC	0.000747	83.44	HLA-DPA10103-DPB10401	Full HBsAg
228	QSQISSHSPTCCPPI	P17398	HBSAG_HBVB1	ISSHSPTCC	0.000797	82.28	HLA-DPA10103-DPB10401	Full HBsAg
229	SQISSHSPTCCPPIC	P17398	HBSAG_HBVB1	ISSHSPTCC	0.000189	95	HLA-DPA10103-DPB10401	Full HBsAg
230	QISSHSPTCCPPICP	P17398	HBSAG_HBVB1	HSPTCCPPI	7.7e-05	95	HLA-DPA10103-DPB10401	Full HBsAg
231	ISSHSPTCCPPICPG	P17398	HBSAG_HBVB1	HSPTCCPPI	6.7e-05	95	HLA-DPA10103-DPB10401	Full HBsAg
232	SSHSPTCCPPICPGY	P17398	HBSAG_HBVB1	HSPTCCPPI	5.2e-05	95	HLA-DPA10103-DPB10401	Full HBsAg
233	SHSPTCCPPICPGYR	P17398	HBSAG_HBVB1	TCCPPICPG	4.2e-05	95	HLA-DPA10103-DPB10401	Full HBsAg
234	HSPTCCPPICPGYRW	P17398	HBSAG_HBVB1	TCCPPICPG	3.4e-05	95	HLA-DPA10103-DPB10401	Full HBsAg
235	SPTCCPPICPGYRWM	P17398	HBSAG_HBVB1	TCCPPICPG	2.4e-05	95	HLA-DPA10103-DPB10401	Full HBsAg
236	PTCCPPICPGYRWMC	P17398	HBSAG_HBVB1	TCCPPICPG	1.9e-05	95	HLA-DPA10103-DPB10401	Full HBsAg
237	TCCPPICPGYRWMCL	P17398	HBSAG_HBVB1	ICPGYRWMC	2.3e-05	95	HLA-DPA10103-DPB10401	Full HBsAg
238	CCPPICPGYRWMCLR	P17398	HBSAG_HBVB1	ICPGYRWMC	4.6e-05	95	HLA-DPA10103-DPB10401	Full HBsAg
239	CPPICPGYRWMCLRR	P17398	HBSAG_HBVB1	ICPGYRWMC	8e-05	95	HLA-DPA10103-DPB10401	Full HBsAg
240	PPICPGYRWMCLRRF	P17398	HBSAG_HBVB1	YRWMCLRRF	0.000701	84.51	HLA-DPA10103-DPB10401	Full HBsAg
241	PICPGYRWMCLRRFI	P17398	HBSAG_HBVB1	YRWMCLRRF	0.002049	60.07	HLA-DPA10103-DPB10401	Full HBsAg
242	ICPGYRWMCLRRFII	P17398	HBSAG_HBVB1	YRWMCLRRF	0.003003	49.81	HLA-DPA10103-DPB10401	Full HBsAg
243	CPGYRWMCLRRFIIF	P17398	HBSAG_HBVB1	YRWMCLRRF	0.003574	45.08	HLA-DPA10103-DPB10401	Full HBsAg
244	PGYRWMCLRRFIIFL	P17398	HBSAG_HBVB1	YRWMCLRRF	0.004272	40.4	HLA-DPA10103-DPB10401	Full HBsAg
245	GYRWMCLRRFIIFLC	P17398	HBSAG_HBVB1	YRWMCLRRF	0.000854	80.95	HLA-DPA10103-DPB10401	Full HBsAg
246	YRWMCLRRFIIFLCI	P17398	HBSAG_HBVB1	RRFIIFLCI	0.001054	76.66	HLA-DPA10103-DPB10401	Full HBsAg
247	RWMCLRRFIIFLCIL	P17398	HBSAG_HBVB1	RRFIIFLCI	0.000799	82.23	HLA-DPA10103-DPB10401	Full HBsAg
248	WMCLRRFIIFLCILL	P17398	HBSAG_HBVB1	RRFIIFLCI	0.000584	87.47	HLA-DPA10103-DPB10401	Full HBsAg
249	MCLRRFIIFLCILLL	P17398	HBSAG_HBVB1	IIFLCILLL	0.001062	76.49	HLA-DPA10103-DPB10401	Full HBsAg
250	CLRRFIIFLCILLLC	P17398	HBSAG_HBVB1	IIFLCILLL	0.000829	81.53	HLA-DPA10103-DPB10401	Full HBsAg
251	LRRFIIFLCILLLCL	P17398	HBSAG_HBVB1	IIFLCILLL	0.000904	79.81	HLA-DPA10103-DPB10401	Full HBsAg
252	RRFIIFLCILLLCLI	P17398	HBSAG_HBVB1	IIFLCILLL	0.000856	80.91	HLA-DPA10103-DPB10401	Full HBsAg
253	RFIIFLCILLLCLIF	P17398	HBSAG_HBVB1	IIFLCILLL	0.000503	89.56	HLA-DPA10103-DPB10401	Full HBsAg
254	FIIFLCILLLCLIFL	P17398	HBSAG_HBVB1	FLCILLLCL	0.000264	95	HLA-DPA10103-DPB10401	Full HBsAg
255	IIFLCILLLCLIFLL	P17398	HBSAG_HBVB1	FLCILLLCL	0.000171	95	HLA-DPA10103-DPB10401	Full HBsAg
256	IFLCILLLCLIFLLV	P17398	HBSAG_HBVB1	LLCLIFLLV	0.000212	95	HLA-DPA10103-DPB10401	Full HBsAg
257	FLCILLLCLIFLLVL	P17398	HBSAG_HBVB1	LLCLIFLLV	0.000511	89.36	HLA-DPA10103-DPB10401	Full HBsAg
258	LCILLLCLIFLLVLL	P17398	HBSAG_HBVB1	LLCLIFLLV	0.000584	87.47	HLA-DPA10103-DPB10401	Full HBsAg
259	CILLLCLIFLLVLLD	P17398	HBSAG_HBVB1	LLCLIFLLV	0.000839	81.3	HLA-DPA10103-DPB10401	Full HBsAg
260	ILLLCLIFLLVLLDY	P17398	HBSAG_HBVB1	LLCLIFLLV	0.000803	82.14	HLA-DPA10103-DPB10401	Full HBsAg
261	LLLCLIFLLVLLDYQ	P17398	HBSAG_HBVB1	LIFLLVLLD	0.000414	91.93	HLA-DPA10103-DPB10401	Full HBsAg
262	LLCLIFLLVLLDYQG	P17398	HBSAG_HBVB1	LIFLLVLLD	0.000411	92.01	HLA-DPA10103-DPB10401	Full HBsAg
263	LCLIFLLVLLDYQGM	P17398	HBSAG_HBVB1	LVLLDYQGM	0.001457	69.01	HLA-DPA10103-DPB10401	Full HBsAg
264	CLIFLLVLLDYQGML	P17398	HBSAG_HBVB1	LVLLDYQGM	0.001685	65.23	HLA-DPA10103-DPB10401	Full HBsAg
265	LIFLLVLLDYQGMLP	P17398	HBSAG_HBVB1	LVLLDYQGM	0.00632	30.93	HLA-DPA10103-DPB10401	Full HBsAg
266	IFLLVLLDYQGMLPV	P17398	HBSAG_HBVB1	LVLLDYQGM	0.005491	34.21	HLA-DPA10103-DPB10401	Full HBsAg
267	FLLVLLDYQGMLPVC	P17398	HBSAG_HBVB1	LVLLDYQGM	0.004146	41.19	HLA-DPA10103-DPB10401	Full HBsAg
268	LLVLLDYQGMLPVCP	P17398	HBSAG_HBVB1	LDYQGMLPV	0.005958	32.3	HLA-DPA10103-DPB10401	Full HBsAg
269	LVLLDYQGMLPVCPL	P17398	HBSAG_HBVB1	LDYQGMLPV	0.004485	39.2	HLA-DPA10103-DPB10401	Full HBsAg
270	VLLDYQGMLPVCPLI	P17398	HBSAG_HBVB1	LDYQGMLPV	0.001876	62.51	HLA-DPA10103-DPB10401	Full HBsAg
271	LLDYQGMLPVCPLIP	P17398	HBSAG_HBVB1	LDYQGMLPV	0.000639	86.06	HLA-DPA10103-DPB10401	Full HBsAg
272	LDYQGMLPVCPLIPG	P17398	HBSAG_HBVB1	MLPVCPLIP	0.000315	94.57	HLA-DPA10103-DPB10401	Full HBsAg
273	DYQGMLPVCPLIPGS	P17398	HBSAG_HBVB1	MLPVCPLIP	0.000385	92.7	HLA-DPA10103-DPB10401	Full HBsAg
274	YQGMLPVCPLIPGSS	P17398	HBSAG_HBVB1	MLPVCPLIP	0.000476	90.27	HLA-DPA10103-DPB10401	Full HBsAg
275	QGMLPVCPLIPGSST	P17398	HBSAG_HBVB1	MLPVCPLIP	0.000262	95	HLA-DPA10103-DPB10401	Full HBsAg
276	GMLPVCPLIPGSSTT	P17398	HBSAG_HBVB1	VCPLIPGSS	0.000138	95	HLA-DPA10103-DPB10401	Full HBsAg
277	MLPVCPLIPGSSTTS	P17398	HBSAG_HBVB1	VCPLIPGSS	0.000163	95	HLA-DPA10103-DPB10401	Full HBsAg
278	LPVCPLIPGSSTTST	P17398	HBSAG_HBVB1	VCPLIPGSS	0.000103	95	HLA-DPA10103-DPB10401	Full HBsAg
279	PVCPLIPGSSTTSTG	P17398	HBSAG_HBVB1	LIPGSSTTS	0.000118	95	HLA-DPA10103-DPB10401	Full HBsAg
280	VCPLIPGSSTTSTGP	P17398	HBSAG_HBVB1	LIPGSSTTS	0.000179	95	HLA-DPA10103-DPB10401	Full HBsAg
281	CPLIPGSSTTSTGPC	P17398	HBSAG_HBVB1	LIPGSSTTS	9.8e-05	95	HLA-DPA10103-DPB10401	Full HBsAg
282	PLIPGSSTTSTGPCK	P17398	HBSAG_HBVB1	SSTTSTGPC	0.000132	95	HLA-DPA10103-DPB10401	Full HBsAg
283	LIPGSSTTSTGPCKT	P17398	HBSAG_HBVB1	SSTTSTGPC	0.000144	95	HLA-DPA10103-DPB10401	Full HBsAg
284	IPGSSTTSTGPCKTC	P17398	HBSAG_HBVB1	SSTTSTGPC	7.4e-05	95	HLA-DPA10103-DPB10401	Full HBsAg
285	PGSSTTSTGPCKTCT	P17398	HBSAG_HBVB1	TTSTGPCKT	7.1e-05	95	HLA-DPA10103-DPB10401	Full HBsAg
286	GSSTTSTGPCKTCTT	P17398	HBSAG_HBVB1	TTSTGPCKT	7.4e-05	95	HLA-DPA10103-DPB10401	Full HBsAg
287	SSTTSTGPCKTCTTP	P17398	HBSAG_HBVB1	TSTGPCKTC	6.2e-05	95	HLA-DPA10103-DPB10401	Full HBsAg
288	STTSTGPCKTCTTPA	P17398	HBSAG_HBVB1	TGPCKTCTT	3.9e-05	95	HLA-DPA10103-DPB10401	Full HBsAg
289	TTSTGPCKTCTTPAQ	P17398	HBSAG_HBVB1	TGPCKTCTT	6e-05	95	HLA-DPA10103-DPB10401	Full HBsAg
290	TSTGPCKTCTTPAQG	P17398	HBSAG_HBVB1	CKTCTTPAQ	0.000127	95	HLA-DPA10103-DPB10401	Full HBsAg
291	STGPCKTCTTPAQGT	P17398	HBSAG_HBVB1	CKTCTTPAQ	0.000231	95	HLA-DPA10103-DPB10401	Full HBsAg
292	TGPCKTCTTPAQGTS	P17398	HBSAG_HBVB1	CKTCTTPAQ	0.000333	94.09	HLA-DPA10103-DPB10401	Full HBsAg
293	GPCKTCTTPAQGTSM	P17398	HBSAG_HBVB1	KTCTTPAQG	0.000222	95	HLA-DPA10103-DPB10401	Full HBsAg
294	PCKTCTTPAQGTSMF	P17398	HBSAG_HBVB1	KTCTTPAQG	7.5e-05	95	HLA-DPA10103-DPB10401	Full HBsAg
295	CKTCTTPAQGTSMFP	P17398	HBSAG_HBVB1	TTPAQGTSM	6.2e-05	95	HLA-DPA10103-DPB10401	Full HBsAg
296	KTCTTPAQGTSMFPS	P17398	HBSAG_HBVB1	TTPAQGTSM	0.000104	95	HLA-DPA10103-DPB10401	Full HBsAg
297	TCTTPAQGTSMFPSC	P17398	HBSAG_HBVB1	QGTSMFPSC	0.000173	95	HLA-DPA10103-DPB10401	Full HBsAg
298	CTTPAQGTSMFPSCC	P17398	HBSAG_HBVB1	QGTSMFPSC	0.000143	95	HLA-DPA10103-DPB10401	Full HBsAg
299	TTPAQGTSMFPSCCC	P17398	HBSAG_HBVB1	QGTSMFPSC	7.5e-05	95	HLA-DPA10103-DPB10401	Full HBsAg
300	TPAQGTSMFPSCCCT	P17398	HBSAG_HBVB1	QGTSMFPSC	8.3e-05	95	HLA-DPA10103-DPB10401	Full HBsAg
301	PAQGTSMFPSCCCTK	P17398	HBSAG_HBVB1	QGTSMFPSC	5.1e-05	95	HLA-DPA10103-DPB10401	Full HBsAg
302	AQGTSMFPSCCCTKP	P17398	HBSAG_HBVB1	MFPSCCCTK	6.5e-05	95	HLA-DPA10103-DPB10401	Full HBsAg
303	QGTSMFPSCCCTKPM	P17398	HBSAG_HBVB1	MFPSCCCTK	6.3e-05	95	HLA-DPA10103-DPB10401	Full HBsAg
304	GTSMFPSCCCTKPMD	P17398	HBSAG_HBVB1	MFPSCCCTK	7.9e-05	95	HLA-DPA10103-DPB10401	Full HBsAg
305	TSMFPSCCCTKPMDG	P17398	HBSAG_HBVB1	MFPSCCCTK	4.4e-05	95	HLA-DPA10103-DPB10401	Full HBsAg
306	SMFPSCCCTKPMDGN	P17398	HBSAG_HBVB1	PSCCCTKPM	2.2e-05	95	HLA-DPA10103-DPB10401	Full HBsAg
307	MFPSCCCTKPMDGNC	P17398	HBSAG_HBVB1	CTKPMDGNC	2.3e-05	95	HLA-DPA10103-DPB10401	Full HBsAg
308	FPSCCCTKPMDGNCT	P17398	HBSAG_HBVB1	CTKPMDGNC	2.3e-05	95	HLA-DPA10103-DPB10401	Full HBsAg
309	PSCCCTKPMDGNCTC	P17398	HBSAG_HBVB1	CTKPMDGNC	2e-05	95	HLA-DPA10103-DPB10401	Full HBsAg
310	SCCCTKPMDGNCTCI	P17398	HBSAG_HBVB1	CTKPMDGNC	1.8e-05	95	HLA-DPA10103-DPB10401	Full HBsAg
311	CCCTKPMDGNCTCIP	P17398	HBSAG_HBVB1	CTKPMDGNC	2.2e-05	95	HLA-DPA10103-DPB10401	Full HBsAg
312	CCTKPMDGNCTCIPI	P17398	HBSAG_HBVB1	CTKPMDGNC	3.4e-05	95	HLA-DPA10103-DPB10401	Full HBsAg
313	CTKPMDGNCTCIPIP	P17398	HBSAG_HBVB1	DGNCTCIPI	5.9e-05	95	HLA-DPA10103-DPB10401	Full HBsAg
314	TKPMDGNCTCIPIPS	P17398	HBSAG_HBVB1	DGNCTCIPI	7.3e-05	95	HLA-DPA10103-DPB10401	Full HBsAg
315	KPMDGNCTCIPIPSS	P17398	HBSAG_HBVB1	DGNCTCIPI	8e-05	95	HLA-DPA10103-DPB10401	Full HBsAg
316	PMDGNCTCIPIPSSW	P17398	HBSAG_HBVB1	CTCIPIPSS	5.3e-05	95	HLA-DPA10103-DPB10401	Full HBsAg
317	MDGNCTCIPIPSSWA	P17398	HBSAG_HBVB1	CTCIPIPSS	7.6e-05	95	HLA-DPA10103-DPB10401	Full HBsAg
318	DGNCTCIPIPSSWAF	P17398	HBSAG_HBVB1	CTCIPIPSS	9.2e-05	95	HLA-DPA10103-DPB10401	Full HBsAg
319	GNCTCIPIPSSWAFA	P17398	HBSAG_HBVB1	CIPIPSSWA	7.9e-05	95	HLA-DPA10103-DPB10401	Full HBsAg
320	NCTCIPIPSSWAFAK	P17398	HBSAG_HBVB1	PIPSSWAFA	0.000188	95	HLA-DPA10103-DPB10401	Full HBsAg
321	CTCIPIPSSWAFAKY	P17398	HBSAG_HBVB1	PSSWAFAKY	0.000762	83.09	HLA-DPA10103-DPB10401	Full HBsAg
322	TCIPIPSSWAFAKYL	P17398	HBSAG_HBVB1	PSSWAFAKY	0.001351	70.87	HLA-DPA10103-DPB10401	Full HBsAg
323	CIPIPSSWAFAKYLW	P17398	HBSAG_HBVB1	PSSWAFAKY	0.001481	68.61	HLA-DPA10103-DPB10401	Full HBsAg
324	IPIPSSWAFAKYLWE	P17398	HBSAG_HBVB1	WAFAKYLWE	0.024874	9.59	HLA-DPA10103-DPB10401	Full HBsAg
325	PIPSSWAFAKYLWEW	P17398	HBSAG_HBVB1	WAFAKYLWE	0.057213	4.36	HLA-DPA10103-DPB10401	Full HBsAg
326	IPSSWAFAKYLWEWA	P17398	HBSAG_HBVB1	WAFAKYLWE	0.112061	2.33	HLA-DPA10103-DPB10401	Full HBsAg
327	PSSWAFAKYLWEWAS	P17398	HBSAG_HBVB1	WAFAKYLWE	0.145954	1.79	HLA-DPA10103-DPB10401	Full HBsAg
328	SSWAFAKYLWEWASV	P17398	HBSAG_HBVB1	WAFAKYLWE	0.026281	9.1	HLA-DPA10103-DPB10401	Full HBsAg
329	SWAFAKYLWEWASVR	P17398	HBSAG_HBVB1	WAFAKYLWE	0.008164	25.36	HLA-DPA10103-DPB10401	Full HBsAg
330	WAFAKYLWEWASVRF	P17398	HBSAG_HBVB1	YLWEWASVR	0.004853	37.17	HLA-DPA10103-DPB10401	Full HBsAg
331	AFAKYLWEWASVRFS	P17398	HBSAG_HBVB1	YLWEWASVR	0.006235	31.25	HLA-DPA10103-DPB10401	Full HBsAg
332	FAKYLWEWASVRFSW	P17398	HBSAG_HBVB1	YLWEWASVR	0.005197	35.5	HLA-DPA10103-DPB10401	Full HBsAg
333	AKYLWEWASVRFSWL	P17398	HBSAG_HBVB1	WASVRFSWL	0.02744	8.74	HLA-DPA10103-DPB10401	Full HBsAg
334	KYLWEWASVRFSWLS	P17398	HBSAG_HBVB1	WASVRFSWL	0.07988	3.19	HLA-DPA10103-DPB10401	Full HBsAg
335	YLWEWASVRFSWLSL	P17398	HBSAG_HBVB1	WASVRFSWL	0.074019	3.41	HLA-DPA10103-DPB10401	Full HBsAg
336	LWEWASVRFSWLSLL	P17398	HBSAG_HBVB1	WASVRFSWL	0.051235	4.85	HLA-DPA10103-DPB10401	Full HBsAg
337	WEWASVRFSWLSLLV	P17398	HBSAG_HBVB1	WASVRFSWL	0.034498	7.04	HLA-DPA10103-DPB10401	Full HBsAg
338	EWASVRFSWLSLLVP	P17398	HBSAG_HBVB1	WASVRFSWL	0.02425	9.81	HLA-DPA10103-DPB10401	Full HBsAg
339	WASVRFSWLSLLVPF	P17398	HBSAG_HBVB1	RFSWLSLLV	0.018587	12.46	HLA-DPA10103-DPB10401	Full HBsAg
340	ASVRFSWLSLLVPFV	P17398	HBSAG_HBVB1	RFSWLSLLV	0.018194	12.69	HLA-DPA10103-DPB10401	Full HBsAg
341	SVRFSWLSLLVPFVQ	P17398	HBSAG_HBVB1	FSWLSLLVP	0.015065	15.04	HLA-DPA10103-DPB10401	Full HBsAg
342	VRFSWLSLLVPFVQW	P17398	HBSAG_HBVB1	FSWLSLLVP	0.005655	33.52	HLA-DPA10103-DPB10401	Full HBsAg
343	RFSWLSLLVPFVQWF	P17398	HBSAG_HBVB1	WLSLLVPFV	0.002456	55.33	HLA-DPA10103-DPB10401	Full HBsAg
344	FSWLSLLVPFVQWFV	P17398	HBSAG_HBVB1	WLSLLVPFV	0.000514	89.28	HLA-DPA10103-DPB10401	Full HBsAg
345	SWLSLLVPFVQWFVG	P17398	HBSAG_HBVB1	LLVPFVQWF	0.000435	91.36	HLA-DPA10103-DPB10401	Full HBsAg
346	WLSLLVPFVQWFVGL	P17398	HBSAG_HBVB1	PFVQWFVGL	0.00035	93.64	HLA-DPA10103-DPB10401	Full HBsAg
347	LSLLVPFVQWFVGLS	P17398	HBSAG_HBVB1	PFVQWFVGL	0.000609	86.83	HLA-DPA10103-DPB10401	Full HBsAg
348	SLLVPFVQWFVGLSP	P17398	HBSAG_HBVB1	FVQWFVGLS	0.001478	68.66	HLA-DPA10103-DPB10401	Full HBsAg
349	LLVPFVQWFVGLSPT	P17398	HBSAG_HBVB1	FVQWFVGLS	0.002244	57.79	HLA-DPA10103-DPB10401	Full HBsAg
350	LVPFVQWFVGLSPTV	P17398	HBSAG_HBVB1	FVQWFVGLS	0.002411	55.85	HLA-DPA10103-DPB10401	Full HBsAg
351	VPFVQWFVGLSPTVW	P17398	HBSAG_HBVB1	FVQWFVGLS	0.001976	61.1	HLA-DPA10103-DPB10401	Full HBsAg
352	PFVQWFVGLSPTVWL	P17398	HBSAG_HBVB1	FVGLSPTVW	0.001829	63.17	HLA-DPA10103-DPB10401	Full HBsAg
353	FVQWFVGLSPTVWLS	P17398	HBSAG_HBVB1	FVGLSPTVW	0.002492	54.92	HLA-DPA10103-DPB10401	Full HBsAg
354	VQWFVGLSPTVWLSV	P17398	HBSAG_HBVB1	LSPTVWLSV	0.020314	11.52	HLA-DPA10103-DPB10401	Full HBsAg
355	QWFVGLSPTVWLSVI	P17398	HBSAG_HBVB1	LSPTVWLSV	0.058854	4.25	HLA-DPA10103-DPB10401	Full HBsAg
356	WFVGLSPTVWLSVIW	P17398	HBSAG_HBVB1	LSPTVWLSV	0.060034	4.17	HLA-DPA10103-DPB10401	Full HBsAg
357	FVGLSPTVWLSVIWM	P17398	HBSAG_HBVB1	LSPTVWLSV	0.050657	4.9	HLA-DPA10103-DPB10401	Full HBsAg
358	VGLSPTVWLSVIWMM	P17398	HBSAG_HBVB1	LSPTVWLSV	0.023493	10.1	HLA-DPA10103-DPB10401	Full HBsAg
359	GLSPTVWLSVIWMMW	P17398	HBSAG_HBVB1	LSPTVWLSV	0.003107	48.88	HLA-DPA10103-DPB10401	Full HBsAg
360	LSPTVWLSVIWMMWY	P17398	HBSAG_HBVB1	WLSVIWMMW	0.00127	72.41	HLA-DPA10103-DPB10401	Full HBsAg
361	SPTVWLSVIWMMWYW	P17398	HBSAG_HBVB1	WLSVIWMMW	0.00132	71.46	HLA-DPA10103-DPB10401	Full HBsAg
362	PTVWLSVIWMMWYWG	P17398	HBSAG_HBVB1	WLSVIWMMW	0.001837	63.06	HLA-DPA10103-DPB10401	Full HBsAg
363	TVWLSVIWMMWYWGP	P17398	HBSAG_HBVB1	WLSVIWMMW	0.000507	89.46	HLA-DPA10103-DPB10401	Full HBsAg
364	VWLSVIWMMWYWGPS	P17398	HBSAG_HBVB1	WMMWYWGPS	0.000382	92.78	HLA-DPA10103-DPB10401	Full HBsAg
365	WLSVIWMMWYWGPSL	P17398	HBSAG_HBVB1	WMMWYWGPS	0.000536	88.71	HLA-DPA10103-DPB10401	Full HBsAg
366	LSVIWMMWYWGPSLY	P17398	HBSAG_HBVB1	WMMWYWGPS	0.000823	81.67	HLA-DPA10103-DPB10401	Full HBsAg
367	SVIWMMWYWGPSLYN	P17398	HBSAG_HBVB1	WMMWYWGPS	0.001236	73.05	HLA-DPA10103-DPB10401	Full HBsAg
368	VIWMMWYWGPSLYNI	P17398	HBSAG_HBVB1	MWYWGPSLY	0.001431	69.44	HLA-DPA10103-DPB10401	Full HBsAg
369	IWMMWYWGPSLYNIL	P17398	HBSAG_HBVB1	WGPSLYNIL	0.008273	25.08	HLA-DPA10103-DPB10401	Full HBsAg
370	WMMWYWGPSLYNILS	P17398	HBSAG_HBVB1	WGPSLYNIL	0.023398	10.14	HLA-DPA10103-DPB10401	Full HBsAg
371	MMWYWGPSLYNILSP	P17398	HBSAG_HBVB1	WGPSLYNIL	0.067203	3.75	HLA-DPA10103-DPB10401	Full HBsAg
372	MWYWGPSLYNILSPF	P17398	HBSAG_HBVB1	WGPSLYNIL	0.064998	3.87	HLA-DPA10103-DPB10401	Full HBsAg
373	WYWGPSLYNILSPFM	P17398	HBSAG_HBVB1	WGPSLYNIL	0.02364	10.04	HLA-DPA10103-DPB10401	Full HBsAg
374	YWGPSLYNILSPFMP	P17398	HBSAG_HBVB1	WGPSLYNIL	0.006173	31.48	HLA-DPA10103-DPB10401	Full HBsAg
375	WGPSLYNILSPFMPL	P17398	HBSAG_HBVB1	LYNILSPFM	0.002976	50.06	HLA-DPA10103-DPB10401	Full HBsAg
376	GPSLYNILSPFMPLL	P17398	HBSAG_HBVB1	NILSPFMPL	0.004735	37.8	HLA-DPA10103-DPB10401	Full HBsAg
377	PSLYNILSPFMPLLP	P17398	HBSAG_HBVB1	NILSPFMPL	0.010013	21.48	HLA-DPA10103-DPB10401	Full HBsAg
378	SLYNILSPFMPLLPI	P17398	HBSAG_HBVB1	NILSPFMPL	0.008962	23.53	HLA-DPA10103-DPB10401	Full HBsAg
379	LYNILSPFMPLLPIF	P17398	HBSAG_HBVB1	NILSPFMPL	0.003495	45.67	HLA-DPA10103-DPB10401	Full HBsAg
380	YNILSPFMPLLPIFF	P17398	HBSAG_HBVB1	FMPLLPIFF	0.002544	54.4	HLA-DPA10103-DPB10401	Full HBsAg
381	NILSPFMPLLPIFFC	P17398	HBSAG_HBVB1	FMPLLPIFF	0.001578	67	HLA-DPA10103-DPB10401	Full HBsAg
382	ILSPFMPLLPIFFCL	P17398	HBSAG_HBVB1	FMPLLPIFF	0.000943	78.99	HLA-DPA10103-DPB10401	Full HBsAg
383	LSPFMPLLPIFFCLW	P17398	HBSAG_HBVB1	FMPLLPIFF	0.00132	71.46	HLA-DPA10103-DPB10401	Full HBsAg
384	SPFMPLLPIFFCLWV	P17398	HBSAG_HBVB1	FMPLLPIFF	0.001258	72.63	HLA-DPA10103-DPB10401	Full HBsAg
385	PFMPLLPIFFCLWVY	P17398	HBSAG_HBVB1	LLPIFFCLW	0.000834	81.42	HLA-DPA10103-DPB10401	Full HBsAg
386	FMPLLPIFFCLWVYI	P17398	HBSAG_HBVB1	IFFCLWVYI	0.000703	84.47	HLA-DPA10103-DPB10401	Full HBsAg
12	MGTNLSVPNPLGFFP	P17399	HBSAG_HBVB4	LSVPNPLGF	0.001189	73.94	HLA-DPA10103-DPB10401	Full HBsAg
13	GTNLSVPNPLGFFPD	P17399	HBSAG_HBVB4	LSVPNPLGF	0.001865	62.66	HLA-DPA10103-DPB10401	Full HBsAg
14	TNLSVPNPLGFFPDH	P17399	HBSAG_HBVB4	PNPLGFFPD	0.001515	68.05	HLA-DPA10103-DPB10401	Full HBsAg
15	NLSVPNPLGFFPDHQ	P17399	HBSAG_HBVB4	PNPLGFFPD	0.002145	58.94	HLA-DPA10103-DPB10401	Full HBsAg
16	LSVPNPLGFFPDHQL	P17399	HBSAG_HBVB4	PNPLGFFPD	0.002651	53.32	HLA-DPA10103-DPB10401	Full HBsAg
17	SVPNPLGFFPDHQLD	P17399	HBSAG_HBVB4	LGFFPDHQL	0.006192	31.41	HLA-DPA10103-DPB10401	Full HBsAg
18	VPNPLGFFPDHQLDP	P17399	HBSAG_HBVB4	LGFFPDHQL	0.011361	19.26	HLA-DPA10103-DPB10401	Full HBsAg
19	PNPLGFFPDHQLDPA	P17399	HBSAG_HBVB4	LGFFPDHQL	0.015146	14.97	HLA-DPA10103-DPB10401	Full HBsAg
20	NPLGFFPDHQLDPAF	P17399	HBSAG_HBVB4	LGFFPDHQL	0.006774	29.42	HLA-DPA10103-DPB10401	Full HBsAg
21	PLGFFPDHQLDPAFK	P17399	HBSAG_HBVB4	FFPDHQLDP	0.005562	33.91	HLA-DPA10103-DPB10401	Full HBsAg
22	LGFFPDHQLDPAFKA	P17399	HBSAG_HBVB4	FPDHQLDPA	0.002545	54.39	HLA-DPA10103-DPB10401	Full HBsAg
23	GFFPDHQLDPAFKAN	P17399	HBSAG_HBVB4	HQLDPAFKA	0.001795	63.65	HLA-DPA10103-DPB10401	Full HBsAg
24	FFPDHQLDPAFKANS	P17399	HBSAG_HBVB4	HQLDPAFKA	0.002104	59.42	HLA-DPA10103-DPB10401	Full HBsAg
25	FPDHQLDPAFKANSE	P17399	HBSAG_HBVB4	HQLDPAFKA	0.003818	43.34	HLA-DPA10103-DPB10401	Full HBsAg
26	PDHQLDPAFKANSEN	P17399	HBSAG_HBVB4	LDPAFKANS	0.004748	37.73	HLA-DPA10103-DPB10401	Full HBsAg
27	DHQLDPAFKANSENP	P17399	HBSAG_HBVB4	LDPAFKANS	0.004654	38.24	HLA-DPA10103-DPB10401	Full HBsAg
28	HQLDPAFKANSENPD	P17399	HBSAG_HBVB4	FKANSENPD	0.014938	15.16	HLA-DPA10103-DPB10401	Full HBsAg
29	QLDPAFKANSENPDW	P17399	HBSAG_HBVB4	FKANSENPD	0.022899	10.35	HLA-DPA10103-DPB10401	Full HBsAg
30	LDPAFKANSENPDWD	P17399	HBSAG_HBVB4	FKANSENPD	0.037096	6.58	HLA-DPA10103-DPB10401	Full HBsAg
31	DPAFKANSENPDWDL	P17399	HBSAG_HBVB4	FKANSENPD	0.033408	7.27	HLA-DPA10103-DPB10401	Full HBsAg
32	PAFKANSENPDWDLN	P17399	HBSAG_HBVB4	FKANSENPD	0.013617	16.47	HLA-DPA10103-DPB10401	Full HBsAg
33	AFKANSENPDWDLNP	P17399	HBSAG_HBVB4	FKANSENPD	0.001993	60.86	HLA-DPA10103-DPB10401	Full HBsAg
34	FKANSENPDWDLNPN	P17399	HBSAG_HBVB4	ANSENPDWD	0.00062	86.55	HLA-DPA10103-DPB10401	Full HBsAg
35	KANSENPDWDLNPNK	P17399	HBSAG_HBVB4	SENPDWDLN	0.000908	79.73	HLA-DPA10103-DPB10401	Full HBsAg
36	ANSENPDWDLNPNKD	P17399	HBSAG_HBVB4	SENPDWDLN	0.000417	91.84	HLA-DPA10103-DPB10401	Full HBsAg
37	NSENPDWDLNPNKDN	P17399	HBSAG_HBVB4	DWDLNPNKD	0.000729	83.86	HLA-DPA10103-DPB10401	Full HBsAg
38	SENPDWDLNPNKDNW	P17399	HBSAG_HBVB4	WDLNPNKDN	0.001054	76.66	HLA-DPA10103-DPB10401	Full HBsAg
39	ENPDWDLNPNKDNWP	P17399	HBSAG_HBVB4	WDLNPNKDN	0.001944	61.55	HLA-DPA10103-DPB10401	Full HBsAg
40	NPDWDLNPNKDNWPD	P17399	HBSAG_HBVB4	WDLNPNKDN	0.002159	58.78	HLA-DPA10103-DPB10401	Full HBsAg
41	PDWDLNPNKDNWPDA	P17399	HBSAG_HBVB4	LNPNKDNWP	0.00133	71.27	HLA-DPA10103-DPB10401	Full HBsAg
42	DWDLNPNKDNWPDAN	P17399	HBSAG_HBVB4	LNPNKDNWP	0.000949	78.87	HLA-DPA10103-DPB10401	Full HBsAg
43	WDLNPNKDNWPDANK	P17399	HBSAG_HBVB4	LNPNKDNWP	0.000738	83.65	HLA-DPA10103-DPB10401	Full HBsAg
44	DLNPNKDNWPDANKV	P17399	HBSAG_HBVB4	DNWPDANKV	0.001667	65.53	HLA-DPA10103-DPB10401	Full HBsAg
45	LNPNKDNWPDANKVG	P17399	HBSAG_HBVB4	DNWPDANKV	0.002385	56.15	HLA-DPA10103-DPB10401	Full HBsAg
46	NPNKDNWPDANKVGV	P17399	HBSAG_HBVB4	DNWPDANKV	0.002929	50.53	HLA-DPA10103-DPB10401	Full HBsAg
47	PNKDNWPDANKVGVG	P17399	HBSAG_HBVB4	DNWPDANKV	0.003328	47.01	HLA-DPA10103-DPB10401	Full HBsAg
48	NKDNWPDANKVGVGA	P17399	HBSAG_HBVB4	DNWPDANKV	0.00159	66.8	HLA-DPA10103-DPB10401	Full HBsAg
49	KDNWPDANKVGVGAF	P17399	HBSAG_HBVB4	WPDANKVGV	0.000712	84.26	HLA-DPA10103-DPB10401	Full HBsAg
50	DNWPDANKVGVGAFG	P17399	HBSAG_HBVB4	PDANKVGVG	0.000202	95	HLA-DPA10103-DPB10401	Full HBsAg
51	NWPDANKVGVGAFGP	P17399	HBSAG_HBVB4	ANKVGVGAF	0.000273	95	HLA-DPA10103-DPB10401	Full HBsAg
52	WPDANKVGVGAFGPG	P17399	HBSAG_HBVB4	VGVGAFGPG	0.000547	88.43	HLA-DPA10103-DPB10401	Full HBsAg
53	PDANKVGVGAFGPGF	P17399	HBSAG_HBVB4	VGVGAFGPG	0.001184	74.03	HLA-DPA10103-DPB10401	Full HBsAg
54	DANKVGVGAFGPGFT	P17399	HBSAG_HBVB4	VGVGAFGPG	0.002191	58.41	HLA-DPA10103-DPB10401	Full HBsAg
55	ANKVGVGAFGPGFTP	P17399	HBSAG_HBVB4	VGVGAFGPG	0.004058	41.75	HLA-DPA10103-DPB10401	Full HBsAg
56	NKVGVGAFGPGFTPP	P17399	HBSAG_HBVB4	VGVGAFGPG	0.001757	64.18	HLA-DPA10103-DPB10401	Full HBsAg
57	KVGVGAFGPGFTPPH	P17399	HBSAG_HBVB4	VGAFGPGFT	0.001413	69.74	HLA-DPA10103-DPB10401	Full HBsAg
58	VGVGAFGPGFTPPHG	P17399	HBSAG_HBVB4	VGAFGPGFT	0.000592	87.27	HLA-DPA10103-DPB10401	Full HBsAg
59	GVGAFGPGFTPPHGG	P17399	HBSAG_HBVB4	AFGPGFTPP	0.000645	85.9	HLA-DPA10103-DPB10401	Full HBsAg
60	VGAFGPGFTPPHGGL	P17399	HBSAG_HBVB4	FGPGFTPPH	0.000407	92.11	HLA-DPA10103-DPB10401	Full HBsAg
61	GAFGPGFTPPHGGLL	P17399	HBSAG_HBVB4	FTPPHGGLL	0.000418	91.82	HLA-DPA10103-DPB10401	Full HBsAg
62	AFGPGFTPPHGGLLG	P17399	HBSAG_HBVB4	FTPPHGGLL	0.001004	77.71	HLA-DPA10103-DPB10401	Full HBsAg
63	FGPGFTPPHGGLLGW	P17399	HBSAG_HBVB4	FTPPHGGLL	0.001029	77.18	HLA-DPA10103-DPB10401	Full HBsAg
64	GPGFTPPHGGLLGWS	P17399	HBSAG_HBVB4	FTPPHGGLL	0.001304	71.76	HLA-DPA10103-DPB10401	Full HBsAg
65	PGFTPPHGGLLGWSP	P17399	HBSAG_HBVB4	FTPPHGGLL	0.000536	88.71	HLA-DPA10103-DPB10401	Full HBsAg
66	GFTPPHGGLLGWSPQ	P17399	HBSAG_HBVB4	FTPPHGGLL	0.0003	94.97	HLA-DPA10103-DPB10401	Full HBsAg
67	FTPPHGGLLGWSPQA	P17399	HBSAG_HBVB4	HGGLLGWSP	0.000289	95	HLA-DPA10103-DPB10401	Full HBsAg
68	TPPHGGLLGWSPQAQ	P17399	HBSAG_HBVB4	LLGWSPQAQ	0.000465	90.56	HLA-DPA10103-DPB10401	Full HBsAg
69	PPHGGLLGWSPQAQG	P17399	HBSAG_HBVB4	LLGWSPQAQ	0.001501	68.28	HLA-DPA10103-DPB10401	Full HBsAg
70	PHGGLLGWSPQAQGL	P17399	HBSAG_HBVB4	LLGWSPQAQ	0.001801	63.56	HLA-DPA10103-DPB10401	Full HBsAg
71	HGGLLGWSPQAQGLL	P17399	HBSAG_HBVB4	LLGWSPQAQ	0.00174	64.42	HLA-DPA10103-DPB10401	Full HBsAg
72	GGLLGWSPQAQGLLT	P17399	HBSAG_HBVB4	LLGWSPQAQ	0.001077	76.18	HLA-DPA10103-DPB10401	Full HBsAg
73	GLLGWSPQAQGLLTT	P17399	HBSAG_HBVB4	WSPQAQGLL	0.001025	77.27	HLA-DPA10103-DPB10401	Full HBsAg
74	LLGWSPQAQGLLTTV	P17399	HBSAG_HBVB4	WSPQAQGLL	0.001124	75.19	HLA-DPA10103-DPB10401	Full HBsAg
75	LGWSPQAQGLLTTVP	P17399	HBSAG_HBVB4	WSPQAQGLL	0.000778	82.72	HLA-DPA10103-DPB10401	Full HBsAg
76	GWSPQAQGLLTTVPA	P17399	HBSAG_HBVB4	PQAQGLLTT	0.000541	88.58	HLA-DPA10103-DPB10401	Full HBsAg
77	WSPQAQGLLTTVPAA	P17399	HBSAG_HBVB4	QAQGLLTTV	0.000473	90.35	HLA-DPA10103-DPB10401	Full HBsAg
78	SPQAQGLLTTVPAAP	P17399	HBSAG_HBVB4	QGLLTTVPA	0.000694	84.67	HLA-DPA10103-DPB10401	Full HBsAg
79	PQAQGLLTTVPAAPP	P17399	HBSAG_HBVB4	LLTTVPAAP	0.001324	71.38	HLA-DPA10103-DPB10401	Full HBsAg
80	QAQGLLTTVPAAPPP	P17399	HBSAG_HBVB4	LLTTVPAAP	0.003146	48.55	HLA-DPA10103-DPB10401	Full HBsAg
81	AQGLLTTVPAAPPPA	P17399	HBSAG_HBVB4	LLTTVPAAP	0.004723	37.86	HLA-DPA10103-DPB10401	Full HBsAg
82	QGLLTTVPAAPPPAS	P17399	HBSAG_HBVB4	LTTVPAAPP	0.003682	44.29	HLA-DPA10103-DPB10401	Full HBsAg
83	GLLTTVPAAPPPAST	P17399	HBSAG_HBVB4	LTTVPAAPP	0.001187	73.98	HLA-DPA10103-DPB10401	Full HBsAg
84	LLTTVPAAPPPASTN	P17399	HBSAG_HBVB4	TVPAAPPPA	0.00036	93.37	HLA-DPA10103-DPB10401	Full HBsAg
85	LTTVPAAPPPASTNR	P17399	HBSAG_HBVB4	AAPPPASTN	0.000719	84.09	HLA-DPA10103-DPB10401	Full HBsAg
86	TTVPAAPPPASTNRQ	P17399	HBSAG_HBVB4	AAPPPASTN	0.000857	80.88	HLA-DPA10103-DPB10401	Full HBsAg
87	TVPAAPPPASTNRQS	P17399	HBSAG_HBVB4	AAPPPASTN	0.000811	81.95	HLA-DPA10103-DPB10401	Full HBsAg
88	VPAAPPPASTNRQSG	P17399	HBSAG_HBVB4	AAPPPASTN	0.000646	85.88	HLA-DPA10103-DPB10401	Full HBsAg
89	PAAPPPASTNRQSGR	P17399	HBSAG_HBVB4	PASTNRQSG	0.000595	87.19	HLA-DPA10103-DPB10401	Full HBsAg
90	AAPPPASTNRQSGRQ	P17399	HBSAG_HBVB4	PASTNRQSG	0.001005	77.69	HLA-DPA10103-DPB10401	Full HBsAg
91	APPPASTNRQSGRQP	P17399	HBSAG_HBVB4	PASTNRQSG	0.002046	60.11	HLA-DPA10103-DPB10401	Full HBsAg
92	PPPASTNRQSGRQPT	P17399	HBSAG_HBVB4	ASTNRQSGR	0.001465	68.87	HLA-DPA10103-DPB10401	Full HBsAg
93	PPASTNRQSGRQPTP	P17399	HBSAG_HBVB4	STNRQSGRQ	0.000746	83.47	HLA-DPA10103-DPB10401	Full HBsAg
94	PASTNRQSGRQPTPL	P17399	HBSAG_HBVB4	STNRQSGRQ	0.000349	93.66	HLA-DPA10103-DPB10401	Full HBsAg
95	ASTNRQSGRQPTPLS	P17399	HBSAG_HBVB4	NRQSGRQPT	0.000317	94.52	HLA-DPA10103-DPB10401	Full HBsAg
96	STNRQSGRQPTPLSP	P17399	HBSAG_HBVB4	QSGRQPTPL	0.00036	93.37	HLA-DPA10103-DPB10401	Full HBsAg
97	TNRQSGRQPTPLSPP	P17399	HBSAG_HBVB4	QSGRQPTPL	0.000467	90.51	HLA-DPA10103-DPB10401	Full HBsAg
98	NRQSGRQPTPLSPPL	P17399	HBSAG_HBVB4	RQPTPLSPP	0.000423	91.68	HLA-DPA10103-DPB10401	Full HBsAg
99	RQSGRQPTPLSPPLR	P17399	HBSAG_HBVB4	RQPTPLSPP	0.000606	86.91	HLA-DPA10103-DPB10401	Full HBsAg
100	QSGRQPTPLSPPLRD	P17399	HBSAG_HBVB4	RQPTPLSPP	0.000984	78.13	HLA-DPA10103-DPB10401	Full HBsAg
101	SGRQPTPLSPPLRDT	P17399	HBSAG_HBVB4	PTPLSPPLR	0.000638	86.08	HLA-DPA10103-DPB10401	Full HBsAg
102	GRQPTPLSPPLRDTH	P17399	HBSAG_HBVB4	PTPLSPPLR	0.000678	85.05	HLA-DPA10103-DPB10401	Full HBsAg
103	RQPTPLSPPLRDTHP	P17399	HBSAG_HBVB4	PLSPPLRDT	0.000982	78.17	HLA-DPA10103-DPB10401	Full HBsAg
104	QPTPLSPPLRDTHPQ	P17399	HBSAG_HBVB4	PLSPPLRDT	0.000978	78.26	HLA-DPA10103-DPB10401	Full HBsAg
105	PTPLSPPLRDTHPQA	P17399	HBSAG_HBVB4	LSPPLRDTH	0.000727	83.91	HLA-DPA10103-DPB10401	Full HBsAg
106	TPLSPPLRDTHPQAM	P17399	HBSAG_HBVB4	LRDTHPQAM	0.002172	58.63	HLA-DPA10103-DPB10401	Full HBsAg
107	PLSPPLRDTHPQAMQ	P17399	HBSAG_HBVB4	LRDTHPQAM	0.007336	27.67	HLA-DPA10103-DPB10401	Full HBsAg
108	LSPPLRDTHPQAMQW	P17399	HBSAG_HBVB4	LRDTHPQAM	0.007283	27.83	HLA-DPA10103-DPB10401	Full HBsAg
109	SPPLRDTHPQAMQWN	P17399	HBSAG_HBVB4	LRDTHPQAM	0.010672	20.37	HLA-DPA10103-DPB10401	Full HBsAg
110	PPLRDTHPQAMQWNS	P17399	HBSAG_HBVB4	LRDTHPQAM	0.003085	49.06	HLA-DPA10103-DPB10401	Full HBsAg
111	PLRDTHPQAMQWNST	P17399	HBSAG_HBVB4	PQAMQWNST	0.001431	69.44	HLA-DPA10103-DPB10401	Full HBsAg
112	LRDTHPQAMQWNSTT	P17399	HBSAG_HBVB4	PQAMQWNST	0.002925	50.57	HLA-DPA10103-DPB10401	Full HBsAg
113	RDTHPQAMQWNSTTF	P17399	HBSAG_HBVB4	PQAMQWNST	0.004278	40.36	HLA-DPA10103-DPB10401	Full HBsAg
114	DTHPQAMQWNSTTFH	P17399	HBSAG_HBVB4	PQAMQWNST	0.006053	31.93	HLA-DPA10103-DPB10401	Full HBsAg
115	THPQAMQWNSTTFHQ	P17399	HBSAG_HBVB4	PQAMQWNST	0.001691	65.13	HLA-DPA10103-DPB10401	Full HBsAg
116	HPQAMQWNSTTFHQT	P17399	HBSAG_HBVB4	WNSTTFHQT	0.185	1.38	HLA-DPA10103-DPB10401	Full HBsAg
117	PQAMQWNSTTFHQTL	P17399	HBSAG_HBVB4	WNSTTFHQT	0.374586	0.53	HLA-DPA10103-DPB10401	Full HBsAg
118	QAMQWNSTTFHQTLQ	P17399	HBSAG_HBVB4	WNSTTFHQT	0.542273	0.24	HLA-DPA10103-DPB10401	Full HBsAg
119	AMQWNSTTFHQTLQD	P17399	HBSAG_HBVB4	WNSTTFHQT	0.657359	0.15	HLA-DPA10103-DPB10401	Full HBsAg
120	MQWNSTTFHQTLQDP	P17399	HBSAG_HBVB4	WNSTTFHQT	0.385245	0.5	HLA-DPA10103-DPB10401	Full HBsAg
121	QWNSTTFHQTLQDPG	P17399	HBSAG_HBVB4	WNSTTFHQT	0.106908	2.42	HLA-DPA10103-DPB10401	Full HBsAg
122	WNSTTFHQTLQDPGV	P17399	HBSAG_HBVB4	FHQTLQDPG	0.005529	34.05	HLA-DPA10103-DPB10401	Full HBsAg
123	NSTTFHQTLQDPGVR	P17399	HBSAG_HBVB4	FHQTLQDPG	0.008534	24.47	HLA-DPA10103-DPB10401	Full HBsAg
124	STTFHQTLQDPGVRA	P17399	HBSAG_HBVB4	FHQTLQDPG	0.011038	19.77	HLA-DPA10103-DPB10401	Full HBsAg
125	TTFHQTLQDPGVRAL	P17399	HBSAG_HBVB4	FHQTLQDPG	0.003933	42.57	HLA-DPA10103-DPB10401	Full HBsAg
126	TFHQTLQDPGVRALY	P17399	HBSAG_HBVB4	FHQTLQDPG	0.001008	77.63	HLA-DPA10103-DPB10401	Full HBsAg
127	FHQTLQDPGVRALYF	P17399	HBSAG_HBVB4	LQDPGVRAL	0.000493	89.82	HLA-DPA10103-DPB10401	Full HBsAg
128	HQTLQDPGVRALYFP	P17399	HBSAG_HBVB4	LQDPGVRAL	0.000586	87.42	HLA-DPA10103-DPB10401	Full HBsAg
129	QTLQDPGVRALYFPA	P17399	HBSAG_HBVB4	LQDPGVRAL	0.000379	92.86	HLA-DPA10103-DPB10401	Full HBsAg
130	TLQDPGVRALYFPAG	P17399	HBSAG_HBVB4	VRALYFPAG	0.013228	16.89	HLA-DPA10103-DPB10401	Full HBsAg
131	LQDPGVRALYFPAGG	P17399	HBSAG_HBVB4	VRALYFPAG	0.036751	6.64	HLA-DPA10103-DPB10401	Full HBsAg
132	QDPGVRALYFPAGGS	P17399	HBSAG_HBVB4	VRALYFPAG	0.054773	4.53	HLA-DPA10103-DPB10401	Full HBsAg
133	DPGVRALYFPAGGSS	P17399	HBSAG_HBVB4	VRALYFPAG	0.0619	4.04	HLA-DPA10103-DPB10401	Full HBsAg
134	PGVRALYFPAGGSSS	P17399	HBSAG_HBVB4	VRALYFPAG	0.021444	10.96	HLA-DPA10103-DPB10401	Full HBsAg
135	GVRALYFPAGGSSSG	P17399	HBSAG_HBVB4	VRALYFPAG	0.004889	36.99	HLA-DPA10103-DPB10401	Full HBsAg
136	VRALYFPAGGSSSGT	P17399	HBSAG_HBVB4	YFPAGGSSS	0.001178	74.15	HLA-DPA10103-DPB10401	Full HBsAg
137	RALYFPAGGSSSGTV	P17399	HBSAG_HBVB4	YFPAGGSSS	0.000995	77.9	HLA-DPA10103-DPB10401	Full HBsAg
138	ALYFPAGGSSSGTVS	P17399	HBSAG_HBVB4	YFPAGGSSS	0.000294	95	HLA-DPA10103-DPB10401	Full HBsAg
139	LYFPAGGSSSGTVSP	P17399	HBSAG_HBVB4	AGGSSSGTV	0.000116	95	HLA-DPA10103-DPB10401	Full HBsAg
140	YFPAGGSSSGTVSPA	P17399	HBSAG_HBVB4	AGGSSSGTV	0.000118	95	HLA-DPA10103-DPB10401	Full HBsAg
141	FPAGGSSSGTVSPAQ	P17399	HBSAG_HBVB4	SSSGTVSPA	0.000112	95	HLA-DPA10103-DPB10401	Full HBsAg
142	PAGGSSSGTVSPAQN	P17399	HBSAG_HBVB4	SSSGTVSPA	0.000185	95	HLA-DPA10103-DPB10401	Full HBsAg
143	AGGSSSGTVSPAQNT	P17399	HBSAG_HBVB4	SSSGTVSPA	0.000258	95	HLA-DPA10103-DPB10401	Full HBsAg
144	GGSSSGTVSPAQNTV	P17399	HBSAG_HBVB4	GTVSPAQNT	0.000331	94.14	HLA-DPA10103-DPB10401	Full HBsAg
145	GSSSGTVSPAQNTVS	P17399	HBSAG_HBVB4	GTVSPAQNT	0.000475	90.29	HLA-DPA10103-DPB10401	Full HBsAg
146	SSSGTVSPAQNTVSA	P17399	HBSAG_HBVB4	GTVSPAQNT	0.000629	86.31	HLA-DPA10103-DPB10401	Full HBsAg
147	SSGTVSPAQNTVSAI	P17399	HBSAG_HBVB4	VSPAQNTVS	0.000601	87.04	HLA-DPA10103-DPB10401	Full HBsAg
148	SGTVSPAQNTVSAIS	P17399	HBSAG_HBVB4	VSPAQNTVS	0.000692	84.72	HLA-DPA10103-DPB10401	Full HBsAg
149	GTVSPAQNTVSAISS	P17399	HBSAG_HBVB4	PAQNTVSAI	0.000549	88.38	HLA-DPA10103-DPB10401	Full HBsAg
150	TVSPAQNTVSAISSI	P17399	HBSAG_HBVB4	PAQNTVSAI	0.000583	87.5	HLA-DPA10103-DPB10401	Full HBsAg
151	VSPAQNTVSAISSIL	P17399	HBSAG_HBVB4	QNTVSAISS	0.000392	92.51	HLA-DPA10103-DPB10401	Full HBsAg
152	SPAQNTVSAISSILS	P17399	HBSAG_HBVB4	VSAISSILS	0.000685	84.88	HLA-DPA10103-DPB10401	Full HBsAg
153	PAQNTVSAISSILSK	P17399	HBSAG_HBVB4	VSAISSILS	0.001524	67.9	HLA-DPA10103-DPB10401	Full HBsAg
154	AQNTVSAISSILSKT	P17399	HBSAG_HBVB4	VSAISSILS	0.002032	60.31	HLA-DPA10103-DPB10401	Full HBsAg
155	QNTVSAISSILSKTG	P17399	HBSAG_HBVB4	VSAISSILS	0.003425	46.21	HLA-DPA10103-DPB10401	Full HBsAg
156	NTVSAISSILSKTGD	P17399	HBSAG_HBVB4	ISSILSKTG	0.002281	57.36	HLA-DPA10103-DPB10401	Full HBsAg
157	TVSAISSILSKTGDP	P17399	HBSAG_HBVB4	ISSILSKTG	0.003842	43.18	HLA-DPA10103-DPB10401	Full HBsAg
158	VSAISSILSKTGDPV	P17399	HBSAG_HBVB4	ISSILSKTG	0.003611	44.81	HLA-DPA10103-DPB10401	Full HBsAg
159	SAISSILSKTGDPVP	P17399	HBSAG_HBVB4	ILSKTGDPV	0.008588	24.34	HLA-DPA10103-DPB10401	Full HBsAg
160	AISSILSKTGDPVPN	P17399	HBSAG_HBVB4	ILSKTGDPV	0.015533	14.64	HLA-DPA10103-DPB10401	Full HBsAg
161	ISSILSKTGDPVPNM	P17399	HBSAG_HBVB4	ILSKTGDPV	0.014683	15.4	HLA-DPA10103-DPB10401	Full HBsAg
162	SSILSKTGDPVPNME	P17399	HBSAG_HBVB4	ILSKTGDPV	0.006132	31.63	HLA-DPA10103-DPB10401	Full HBsAg
163	SILSKTGDPVPNMEN	P17399	HBSAG_HBVB4	KTGDPVPNM	0.001331	71.25	HLA-DPA10103-DPB10401	Full HBsAg
164	ILSKTGDPVPNMENI	P17399	HBSAG_HBVB4	KTGDPVPNM	0.000842	81.23	HLA-DPA10103-DPB10401	Full HBsAg
165	LSKTGDPVPNMENIA	P17399	HBSAG_HBVB4	KTGDPVPNM	0.000595	87.19	HLA-DPA10103-DPB10401	Full HBsAg
166	SKTGDPVPNMENIAS	P17399	HBSAG_HBVB4	PVPNMENIA	0.000728	83.88	HLA-DPA10103-DPB10401	Full HBsAg
167	KTGDPVPNMENIASG	P17399	HBSAG_HBVB4	PVPNMENIA	0.000712	84.26	HLA-DPA10103-DPB10401	Full HBsAg
168	TGDPVPNMENIASGL	P17399	HBSAG_HBVB4	PVPNMENIA	0.000725	83.95	HLA-DPA10103-DPB10401	Full HBsAg
169	GDPVPNMENIASGLL	P17399	HBSAG_HBVB4	MENIASGLL	0.000901	79.87	HLA-DPA10103-DPB10401	Full HBsAg
170	DPVPNMENIASGLLG	P17399	HBSAG_HBVB4	MENIASGLL	0.000921	79.45	HLA-DPA10103-DPB10401	Full HBsAg
171	PVPNMENIASGLLGP	P17399	HBSAG_HBVB4	MENIASGLL	0.001903	62.13	HLA-DPA10103-DPB10401	Full HBsAg
172	VPNMENIASGLLGPL	P17399	HBSAG_HBVB4	MENIASGLL	0.002078	59.72	HLA-DPA10103-DPB10401	Full HBsAg
173	PNMENIASGLLGPLL	P17399	HBSAG_HBVB4	IASGLLGPL	0.003515	45.52	HLA-DPA10103-DPB10401	Full HBsAg
174	NMENIASGLLGPLLV	P17399	HBSAG_HBVB4	IASGLLGPL	0.006418	30.59	HLA-DPA10103-DPB10401	Full HBsAg
175	MENIASGLLGPLLVL	P17399	HBSAG_HBVB4	IASGLLGPL	0.006185	31.43	HLA-DPA10103-DPB10401	Full HBsAg
176	ENIASGLLGPLLVLQ	P17399	HBSAG_HBVB4	IASGLLGPL	0.002285	57.31	HLA-DPA10103-DPB10401	Full HBsAg
177	NIASGLLGPLLVLQA	P17399	HBSAG_HBVB4	LLGPLLVLQ	0.001315	71.55	HLA-DPA10103-DPB10401	Full HBsAg
178	IASGLLGPLLVLQAG	P17399	HBSAG_HBVB4	LLGPLLVLQ	0.002094	59.53	HLA-DPA10103-DPB10401	Full HBsAg
179	ASGLLGPLLVLQAGF	P17399	HBSAG_HBVB4	LLGPLLVLQ	0.002495	54.89	HLA-DPA10103-DPB10401	Full HBsAg
180	SGLLGPLLVLQAGFF	P17399	HBSAG_HBVB4	LGPLLVLQA	0.00213	59.12	HLA-DPA10103-DPB10401	Full HBsAg
181	GLLGPLLVLQAGFFL	P17399	HBSAG_HBVB4	LLVLQAGFF	0.001178	74.15	HLA-DPA10103-DPB10401	Full HBsAg
182	LLGPLLVLQAGFFLL	P17399	HBSAG_HBVB4	VLQAGFFLL	0.001366	70.59	HLA-DPA10103-DPB10401	Full HBsAg
183	LGPLLVLQAGFFLLT	P17399	HBSAG_HBVB4	LQAGFFLLT	0.008492	24.56	HLA-DPA10103-DPB10401	Full HBsAg
184	GPLLVLQAGFFLLTK	P17399	HBSAG_HBVB4	LQAGFFLLT	0.041978	5.86	HLA-DPA10103-DPB10401	Full HBsAg
185	PLLVLQAGFFLLTKI	P17399	HBSAG_HBVB4	LQAGFFLLT	0.033103	7.33	HLA-DPA10103-DPB10401	Full HBsAg
186	LLVLQAGFFLLTKIL	P17399	HBSAG_HBVB4	LQAGFFLLT	0.014564	15.51	HLA-DPA10103-DPB10401	Full HBsAg
187	LVLQAGFFLLTKILT	P17399	HBSAG_HBVB4	LQAGFFLLT	0.011642	18.85	HLA-DPA10103-DPB10401	Full HBsAg
188	VLQAGFFLLTKILTI	P17399	HBSAG_HBVB4	FLLTKILTI	0.018165	12.71	HLA-DPA10103-DPB10401	Full HBsAg
189	LQAGFFLLTKILTIP	P17399	HBSAG_HBVB4	FLLTKILTI	0.094435	2.73	HLA-DPA10103-DPB10401	Full HBsAg
190	QAGFFLLTKILTIPQ	P17399	HBSAG_HBVB4	FLLTKILTI	0.171274	1.51	HLA-DPA10103-DPB10401	Full HBsAg
191	AGFFLLTKILTIPQS	P17399	HBSAG_HBVB4	FLLTKILTI	0.206297	1.22	HLA-DPA10103-DPB10401	Full HBsAg
192	GFFLLTKILTIPQSL	P17399	HBSAG_HBVB4	FLLTKILTI	0.09527	2.7	HLA-DPA10103-DPB10401	Full HBsAg
193	FFLLTKILTIPQSLD	P17399	HBSAG_HBVB4	FLLTKILTI	0.019365	12	HLA-DPA10103-DPB10401	Full HBsAg
194	FLLTKILTIPQSLDS	P17399	HBSAG_HBVB4	ILTIPQSLD	0.004833	37.28	HLA-DPA10103-DPB10401	Full HBsAg
195	LLTKILTIPQSLDSW	P17399	HBSAG_HBVB4	ILTIPQSLD	0.00405	41.8	HLA-DPA10103-DPB10401	Full HBsAg
196	LTKILTIPQSLDSWW	P17399	HBSAG_HBVB4	ILTIPQSLD	0.003075	49.15	HLA-DPA10103-DPB10401	Full HBsAg
197	TKILTIPQSLDSWWT	P17399	HBSAG_HBVB4	ILTIPQSLD	0.001534	67.73	HLA-DPA10103-DPB10401	Full HBsAg
198	KILTIPQSLDSWWTS	P17399	HBSAG_HBVB4	ILTIPQSLD	0.000468	90.48	HLA-DPA10103-DPB10401	Full HBsAg
199	ILTIPQSLDSWWTSL	P17399	HBSAG_HBVB4	QSLDSWWTS	0.000199	95	HLA-DPA10103-DPB10401	Full HBsAg
200	LTIPQSLDSWWTSLN	P17399	HBSAG_HBVB4	QSLDSWWTS	0.000477	90.24	HLA-DPA10103-DPB10401	Full HBsAg
201	TIPQSLDSWWTSLNF	P17399	HBSAG_HBVB4	LDSWWTSLN	0.000771	82.88	HLA-DPA10103-DPB10401	Full HBsAg
202	IPQSLDSWWTSLNFL	P17399	HBSAG_HBVB4	LDSWWTSLN	0.000922	79.43	HLA-DPA10103-DPB10401	Full HBsAg
203	PQSLDSWWTSLNFLG	P17399	HBSAG_HBVB4	LDSWWTSLN	0.001445	69.21	HLA-DPA10103-DPB10401	Full HBsAg
204	QSLDSWWTSLNFLGG	P17399	HBSAG_HBVB4	WTSLNFLGG	0.016376	13.94	HLA-DPA10103-DPB10401	Full HBsAg
205	SLDSWWTSLNFLGGT	P17399	HBSAG_HBVB4	WTSLNFLGG	0.044415	5.56	HLA-DPA10103-DPB10401	Full HBsAg
206	LDSWWTSLNFLGGTP	P17399	HBSAG_HBVB4	WTSLNFLGG	0.122243	2.15	HLA-DPA10103-DPB10401	Full HBsAg
207	DSWWTSLNFLGGTPV	P17399	HBSAG_HBVB4	WTSLNFLGG	0.117989	2.22	HLA-DPA10103-DPB10401	Full HBsAg
208	SWWTSLNFLGGTPVC	P17399	HBSAG_HBVB4	WTSLNFLGG	0.023493	10.1	HLA-DPA10103-DPB10401	Full HBsAg
209	WWTSLNFLGGTPVCL	P17399	HBSAG_HBVB4	WTSLNFLGG	0.005323	34.93	HLA-DPA10103-DPB10401	Full HBsAg
210	WTSLNFLGGTPVCLG	P17399	HBSAG_HBVB4	LNFLGGTPV	0.001089	75.92	HLA-DPA10103-DPB10401	Full HBsAg
211	TSLNFLGGTPVCLGQ	P17399	HBSAG_HBVB4	FLGGTPVCL	0.001132	75.02	HLA-DPA10103-DPB10401	Full HBsAg
212	SLNFLGGTPVCLGQN	P17399	HBSAG_HBVB4	FLGGTPVCL	0.001443	69.24	HLA-DPA10103-DPB10401	Full HBsAg
213	LNFLGGTPVCLGQNS	P17399	HBSAG_HBVB4	FLGGTPVCL	0.000605	86.93	HLA-DPA10103-DPB10401	Full HBsAg
214	NFLGGTPVCLGQNSQ	P17399	HBSAG_HBVB4	FLGGTPVCL	0.000212	95	HLA-DPA10103-DPB10401	Full HBsAg
215	FLGGTPVCLGQNSQS	P17399	HBSAG_HBVB4	PVCLGQNSQ	0.00013	95	HLA-DPA10103-DPB10401	Full HBsAg
216	LGGTPVCLGQNSQSQ	P17399	HBSAG_HBVB4	PVCLGQNSQ	0.000219	95	HLA-DPA10103-DPB10401	Full HBsAg
217	GGTPVCLGQNSQSQI	P17399	HBSAG_HBVB4	PVCLGQNSQ	0.000252	95	HLA-DPA10103-DPB10401	Full HBsAg
218	GTPVCLGQNSQSQIS	P17399	HBSAG_HBVB4	LGQNSQSQI	0.000249	95	HLA-DPA10103-DPB10401	Full HBsAg
219	TPVCLGQNSQSQISS	P17399	HBSAG_HBVB4	LGQNSQSQI	0.000393	92.49	HLA-DPA10103-DPB10401	Full HBsAg
220	PVCLGQNSQSQISSH	P17399	HBSAG_HBVB4	LGQNSQSQI	0.000461	90.67	HLA-DPA10103-DPB10401	Full HBsAg
221	VCLGQNSQSQISSHS	P17399	HBSAG_HBVB4	LGQNSQSQI	0.00017	95	HLA-DPA10103-DPB10401	Full HBsAg
222	CLGQNSQSQISSHSP	P17399	HBSAG_HBVB4	SQSQISSHS	0.00028	95	HLA-DPA10103-DPB10401	Full HBsAg
223	LGQNSQSQISSHSPT	P17399	HBSAG_HBVB4	SQSQISSHS	0.000327	94.25	HLA-DPA10103-DPB10401	Full HBsAg
224	GQNSQSQISSHSPTC	P17399	HBSAG_HBVB4	SQSQISSHS	0.000156	95	HLA-DPA10103-DPB10401	Full HBsAg
225	QNSQSQISSHSPTCC	P17399	HBSAG_HBVB4	ISSHSPTCC	9.3e-05	95	HLA-DPA10103-DPB10401	Full HBsAg
226	NSQSQISSHSPTCCP	P17399	HBSAG_HBVB4	ISSHSPTCC	0.000289	95	HLA-DPA10103-DPB10401	Full HBsAg
227	SQSQISSHSPTCCPP	P17399	HBSAG_HBVB4	ISSHSPTCC	0.000747	83.44	HLA-DPA10103-DPB10401	Full HBsAg
228	QSQISSHSPTCCPPI	P17399	HBSAG_HBVB4	ISSHSPTCC	0.000797	82.28	HLA-DPA10103-DPB10401	Full HBsAg
229	SQISSHSPTCCPPIC	P17399	HBSAG_HBVB4	ISSHSPTCC	0.000189	95	HLA-DPA10103-DPB10401	Full HBsAg
230	QISSHSPTCCPPICP	P17399	HBSAG_HBVB4	HSPTCCPPI	7.7e-05	95	HLA-DPA10103-DPB10401	Full HBsAg
231	ISSHSPTCCPPICPG	P17399	HBSAG_HBVB4	HSPTCCPPI	6.7e-05	95	HLA-DPA10103-DPB10401	Full HBsAg
232	SSHSPTCCPPICPGY	P17399	HBSAG_HBVB4	HSPTCCPPI	5.2e-05	95	HLA-DPA10103-DPB10401	Full HBsAg
233	SHSPTCCPPICPGYR	P17399	HBSAG_HBVB4	TCCPPICPG	4.2e-05	95	HLA-DPA10103-DPB10401	Full HBsAg
234	HSPTCCPPICPGYRW	P17399	HBSAG_HBVB4	TCCPPICPG	3.4e-05	95	HLA-DPA10103-DPB10401	Full HBsAg
235	SPTCCPPICPGYRWM	P17399	HBSAG_HBVB4	TCCPPICPG	2.4e-05	95	HLA-DPA10103-DPB10401	Full HBsAg
236	PTCCPPICPGYRWMC	P17399	HBSAG_HBVB4	TCCPPICPG	1.9e-05	95	HLA-DPA10103-DPB10401	Full HBsAg
237	TCCPPICPGYRWMCL	P17399	HBSAG_HBVB4	ICPGYRWMC	2.3e-05	95	HLA-DPA10103-DPB10401	Full HBsAg
238	CCPPICPGYRWMCLR	P17399	HBSAG_HBVB4	ICPGYRWMC	4.6e-05	95	HLA-DPA10103-DPB10401	Full HBsAg
239	CPPICPGYRWMCLRR	P17399	HBSAG_HBVB4	ICPGYRWMC	8e-05	95	HLA-DPA10103-DPB10401	Full HBsAg
240	PPICPGYRWMCLRRF	P17399	HBSAG_HBVB4	YRWMCLRRF	0.000701	84.51	HLA-DPA10103-DPB10401	Full HBsAg
241	PICPGYRWMCLRRFI	P17399	HBSAG_HBVB4	YRWMCLRRF	0.002049	60.07	HLA-DPA10103-DPB10401	Full HBsAg
242	ICPGYRWMCLRRFII	P17399	HBSAG_HBVB4	YRWMCLRRF	0.003003	49.81	HLA-DPA10103-DPB10401	Full HBsAg
243	CPGYRWMCLRRFIIF	P17399	HBSAG_HBVB4	YRWMCLRRF	0.003574	45.08	HLA-DPA10103-DPB10401	Full HBsAg
244	PGYRWMCLRRFIIFL	P17399	HBSAG_HBVB4	YRWMCLRRF	0.004272	40.4	HLA-DPA10103-DPB10401	Full HBsAg
245	GYRWMCLRRFIIFLC	P17399	HBSAG_HBVB4	YRWMCLRRF	0.000854	80.95	HLA-DPA10103-DPB10401	Full HBsAg
246	YRWMCLRRFIIFLCI	P17399	HBSAG_HBVB4	RRFIIFLCI	0.001054	76.66	HLA-DPA10103-DPB10401	Full HBsAg
247	RWMCLRRFIIFLCIL	P17399	HBSAG_HBVB4	RRFIIFLCI	0.000799	82.23	HLA-DPA10103-DPB10401	Full HBsAg
248	WMCLRRFIIFLCILL	P17399	HBSAG_HBVB4	RRFIIFLCI	0.000584	87.47	HLA-DPA10103-DPB10401	Full HBsAg
249	MCLRRFIIFLCILLL	P17399	HBSAG_HBVB4	IIFLCILLL	0.001062	76.49	HLA-DPA10103-DPB10401	Full HBsAg
250	CLRRFIIFLCILLLC	P17399	HBSAG_HBVB4	IIFLCILLL	0.000829	81.53	HLA-DPA10103-DPB10401	Full HBsAg
251	LRRFIIFLCILLLCL	P17399	HBSAG_HBVB4	IIFLCILLL	0.000904	79.81	HLA-DPA10103-DPB10401	Full HBsAg
252	RRFIIFLCILLLCLI	P17399	HBSAG_HBVB4	IIFLCILLL	0.000856	80.91	HLA-DPA10103-DPB10401	Full HBsAg
253	RFIIFLCILLLCLIF	P17399	HBSAG_HBVB4	IIFLCILLL	0.000503	89.56	HLA-DPA10103-DPB10401	Full HBsAg
254	FIIFLCILLLCLIFL	P17399	HBSAG_HBVB4	FLCILLLCL	0.000264	95	HLA-DPA10103-DPB10401	Full HBsAg
255	IIFLCILLLCLIFLL	P17399	HBSAG_HBVB4	FLCILLLCL	0.000171	95	HLA-DPA10103-DPB10401	Full HBsAg
256	IFLCILLLCLIFLLV	P17399	HBSAG_HBVB4	LLCLIFLLV	0.000212	95	HLA-DPA10103-DPB10401	Full HBsAg
257	FLCILLLCLIFLLVL	P17399	HBSAG_HBVB4	LLCLIFLLV	0.000511	89.36	HLA-DPA10103-DPB10401	Full HBsAg
258	LCILLLCLIFLLVLL	P17399	HBSAG_HBVB4	LLCLIFLLV	0.000584	87.47	HLA-DPA10103-DPB10401	Full HBsAg
259	CILLLCLIFLLVLLD	P17399	HBSAG_HBVB4	LLCLIFLLV	0.000839	81.3	HLA-DPA10103-DPB10401	Full HBsAg
260	ILLLCLIFLLVLLDY	P17399	HBSAG_HBVB4	LLCLIFLLV	0.000803	82.14	HLA-DPA10103-DPB10401	Full HBsAg
261	LLLCLIFLLVLLDYQ	P17399	HBSAG_HBVB4	LIFLLVLLD	0.000414	91.93	HLA-DPA10103-DPB10401	Full HBsAg
262	LLCLIFLLVLLDYQG	P17399	HBSAG_HBVB4	LIFLLVLLD	0.000411	92.01	HLA-DPA10103-DPB10401	Full HBsAg
263	LCLIFLLVLLDYQGM	P17399	HBSAG_HBVB4	LVLLDYQGM	0.001457	69.01	HLA-DPA10103-DPB10401	Full HBsAg
264	CLIFLLVLLDYQGML	P17399	HBSAG_HBVB4	LVLLDYQGM	0.001685	65.23	HLA-DPA10103-DPB10401	Full HBsAg
265	LIFLLVLLDYQGMLP	P17399	HBSAG_HBVB4	LVLLDYQGM	0.00632	30.93	HLA-DPA10103-DPB10401	Full HBsAg
266	IFLLVLLDYQGMLPV	P17399	HBSAG_HBVB4	LVLLDYQGM	0.005491	34.21	HLA-DPA10103-DPB10401	Full HBsAg
267	FLLVLLDYQGMLPVC	P17399	HBSAG_HBVB4	LVLLDYQGM	0.004146	41.19	HLA-DPA10103-DPB10401	Full HBsAg
268	LLVLLDYQGMLPVCP	P17399	HBSAG_HBVB4	LDYQGMLPV	0.005958	32.3	HLA-DPA10103-DPB10401	Full HBsAg
269	LVLLDYQGMLPVCPL	P17399	HBSAG_HBVB4	LDYQGMLPV	0.004485	39.2	HLA-DPA10103-DPB10401	Full HBsAg
270	VLLDYQGMLPVCPLI	P17399	HBSAG_HBVB4	LDYQGMLPV	0.001876	62.51	HLA-DPA10103-DPB10401	Full HBsAg
271	LLDYQGMLPVCPLIP	P17399	HBSAG_HBVB4	LDYQGMLPV	0.000639	86.06	HLA-DPA10103-DPB10401	Full HBsAg
272	LDYQGMLPVCPLIPG	P17399	HBSAG_HBVB4	MLPVCPLIP	0.000315	94.57	HLA-DPA10103-DPB10401	Full HBsAg
273	DYQGMLPVCPLIPGS	P17399	HBSAG_HBVB4	MLPVCPLIP	0.000385	92.7	HLA-DPA10103-DPB10401	Full HBsAg
274	YQGMLPVCPLIPGSS	P17399	HBSAG_HBVB4	MLPVCPLIP	0.000476	90.27	HLA-DPA10103-DPB10401	Full HBsAg
275	QGMLPVCPLIPGSST	P17399	HBSAG_HBVB4	MLPVCPLIP	0.000262	95	HLA-DPA10103-DPB10401	Full HBsAg
276	GMLPVCPLIPGSSTT	P17399	HBSAG_HBVB4	VCPLIPGSS	0.000138	95	HLA-DPA10103-DPB10401	Full HBsAg
277	MLPVCPLIPGSSTTS	P17399	HBSAG_HBVB4	VCPLIPGSS	0.000163	95	HLA-DPA10103-DPB10401	Full HBsAg
278	LPVCPLIPGSSTTST	P17399	HBSAG_HBVB4	VCPLIPGSS	0.000103	95	HLA-DPA10103-DPB10401	Full HBsAg
279	PVCPLIPGSSTTSTG	P17399	HBSAG_HBVB4	LIPGSSTTS	0.000118	95	HLA-DPA10103-DPB10401	Full HBsAg
280	VCPLIPGSSTTSTGP	P17399	HBSAG_HBVB4	LIPGSSTTS	0.000179	95	HLA-DPA10103-DPB10401	Full HBsAg
281	CPLIPGSSTTSTGPC	P17399	HBSAG_HBVB4	LIPGSSTTS	9.8e-05	95	HLA-DPA10103-DPB10401	Full HBsAg
282	PLIPGSSTTSTGPCK	P17399	HBSAG_HBVB4	SSTTSTGPC	0.000132	95	HLA-DPA10103-DPB10401	Full HBsAg
283	LIPGSSTTSTGPCKT	P17399	HBSAG_HBVB4	SSTTSTGPC	0.000144	95	HLA-DPA10103-DPB10401	Full HBsAg
284	IPGSSTTSTGPCKTC	P17399	HBSAG_HBVB4	SSTTSTGPC	7.4e-05	95	HLA-DPA10103-DPB10401	Full HBsAg
285	PGSSTTSTGPCKTCT	P17399	HBSAG_HBVB4	TTSTGPCKT	7.1e-05	95	HLA-DPA10103-DPB10401	Full HBsAg
286	GSSTTSTGPCKTCTT	P17399	HBSAG_HBVB4	TTSTGPCKT	7.4e-05	95	HLA-DPA10103-DPB10401	Full HBsAg
287	SSTTSTGPCKTCTTP	P17399	HBSAG_HBVB4	TSTGPCKTC	6.2e-05	95	HLA-DPA10103-DPB10401	Full HBsAg
288	STTSTGPCKTCTTPA	P17399	HBSAG_HBVB4	TGPCKTCTT	3.9e-05	95	HLA-DPA10103-DPB10401	Full HBsAg
289	TTSTGPCKTCTTPAQ	P17399	HBSAG_HBVB4	TGPCKTCTT	6e-05	95	HLA-DPA10103-DPB10401	Full HBsAg
290	TSTGPCKTCTTPAQG	P17399	HBSAG_HBVB4	CKTCTTPAQ	0.000127	95	HLA-DPA10103-DPB10401	Full HBsAg
291	STGPCKTCTTPAQGT	P17399	HBSAG_HBVB4	CKTCTTPAQ	0.000231	95	HLA-DPA10103-DPB10401	Full HBsAg
292	TGPCKTCTTPAQGTS	P17399	HBSAG_HBVB4	CKTCTTPAQ	0.000333	94.09	HLA-DPA10103-DPB10401	Full HBsAg
293	GPCKTCTTPAQGTSM	P17399	HBSAG_HBVB4	KTCTTPAQG	0.000222	95	HLA-DPA10103-DPB10401	Full HBsAg
294	PCKTCTTPAQGTSMF	P17399	HBSAG_HBVB4	KTCTTPAQG	7.5e-05	95	HLA-DPA10103-DPB10401	Full HBsAg
295	CKTCTTPAQGTSMFP	P17399	HBSAG_HBVB4	TTPAQGTSM	6.2e-05	95	HLA-DPA10103-DPB10401	Full HBsAg
296	KTCTTPAQGTSMFPS	P17399	HBSAG_HBVB4	TTPAQGTSM	0.000104	95	HLA-DPA10103-DPB10401	Full HBsAg
297	TCTTPAQGTSMFPSC	P17399	HBSAG_HBVB4	QGTSMFPSC	0.000173	95	HLA-DPA10103-DPB10401	Full HBsAg
298	CTTPAQGTSMFPSCC	P17399	HBSAG_HBVB4	QGTSMFPSC	0.000143	95	HLA-DPA10103-DPB10401	Full HBsAg
299	TTPAQGTSMFPSCCC	P17399	HBSAG_HBVB4	QGTSMFPSC	7.5e-05	95	HLA-DPA10103-DPB10401	Full HBsAg
300	TPAQGTSMFPSCCCT	P17399	HBSAG_HBVB4	QGTSMFPSC	8.3e-05	95	HLA-DPA10103-DPB10401	Full HBsAg
301	PAQGTSMFPSCCCTK	P17399	HBSAG_HBVB4	QGTSMFPSC	5.1e-05	95	HLA-DPA10103-DPB10401	Full HBsAg
302	AQGTSMFPSCCCTKP	P17399	HBSAG_HBVB4	MFPSCCCTK	6.5e-05	95	HLA-DPA10103-DPB10401	Full HBsAg
303	QGTSMFPSCCCTKPT	P17399	HBSAG_HBVB4	MFPSCCCTK	7e-05	95	HLA-DPA10103-DPB10401	Full HBsAg
304	GTSMFPSCCCTKPTD	P17399	HBSAG_HBVB4	MFPSCCCTK	9.7e-05	95	HLA-DPA10103-DPB10401	Full HBsAg
305	TSMFPSCCCTKPTDG	P17399	HBSAG_HBVB4	MFPSCCCTK	5.7e-05	95	HLA-DPA10103-DPB10401	Full HBsAg
306	SMFPSCCCTKPTDGN	P17399	HBSAG_HBVB4	PSCCCTKPT	2.4e-05	95	HLA-DPA10103-DPB10401	Full HBsAg
307	MFPSCCCTKPTDGNC	P17399	HBSAG_HBVB4	CTKPTDGNC	2.4e-05	95	HLA-DPA10103-DPB10401	Full HBsAg
308	FPSCCCTKPTDGNCT	P17399	HBSAG_HBVB4	CTKPTDGNC	2.5e-05	95	HLA-DPA10103-DPB10401	Full HBsAg
309	PSCCCTKPTDGNCTC	P17399	HBSAG_HBVB4	CTKPTDGNC	2.1e-05	95	HLA-DPA10103-DPB10401	Full HBsAg
310	SCCCTKPTDGNCTCI	P17399	HBSAG_HBVB4	CTKPTDGNC	1.8e-05	95	HLA-DPA10103-DPB10401	Full HBsAg
311	CCCTKPTDGNCTCIP	P17399	HBSAG_HBVB4	CTKPTDGNC	2.2e-05	95	HLA-DPA10103-DPB10401	Full HBsAg
312	CCTKPTDGNCTCIPI	P17399	HBSAG_HBVB4	DGNCTCIPI	3.3e-05	95	HLA-DPA10103-DPB10401	Full HBsAg
313	CTKPTDGNCTCIPIP	P17399	HBSAG_HBVB4	DGNCTCIPI	6.3e-05	95	HLA-DPA10103-DPB10401	Full HBsAg
314	TKPTDGNCTCIPIPS	P17399	HBSAG_HBVB4	DGNCTCIPI	7.9e-05	95	HLA-DPA10103-DPB10401	Full HBsAg
315	KPTDGNCTCIPIPSS	P17399	HBSAG_HBVB4	DGNCTCIPI	9.6e-05	95	HLA-DPA10103-DPB10401	Full HBsAg
316	PTDGNCTCIPIPSSW	P17399	HBSAG_HBVB4	CTCIPIPSS	5.8e-05	95	HLA-DPA10103-DPB10401	Full HBsAg
317	TDGNCTCIPIPSSWA	P17399	HBSAG_HBVB4	CTCIPIPSS	7.8e-05	95	HLA-DPA10103-DPB10401	Full HBsAg
318	DGNCTCIPIPSSWAF	P17399	HBSAG_HBVB4	CTCIPIPSS	9.2e-05	95	HLA-DPA10103-DPB10401	Full HBsAg
319	GNCTCIPIPSSWAFA	P17399	HBSAG_HBVB4	CIPIPSSWA	7.9e-05	95	HLA-DPA10103-DPB10401	Full HBsAg
320	NCTCIPIPSSWAFAK	P17399	HBSAG_HBVB4	PIPSSWAFA	0.000188	95	HLA-DPA10103-DPB10401	Full HBsAg
321	CTCIPIPSSWAFAKY	P17399	HBSAG_HBVB4	PSSWAFAKY	0.000762	83.09	HLA-DPA10103-DPB10401	Full HBsAg
322	TCIPIPSSWAFAKYL	P17399	HBSAG_HBVB4	PSSWAFAKY	0.001351	70.87	HLA-DPA10103-DPB10401	Full HBsAg
323	CIPIPSSWAFAKYLW	P17399	HBSAG_HBVB4	PSSWAFAKY	0.001481	68.61	HLA-DPA10103-DPB10401	Full HBsAg
324	IPIPSSWAFAKYLWE	P17399	HBSAG_HBVB4	WAFAKYLWE	0.024874	9.59	HLA-DPA10103-DPB10401	Full HBsAg
325	PIPSSWAFAKYLWEW	P17399	HBSAG_HBVB4	WAFAKYLWE	0.057213	4.36	HLA-DPA10103-DPB10401	Full HBsAg
326	IPSSWAFAKYLWEWA	P17399	HBSAG_HBVB4	WAFAKYLWE	0.112061	2.33	HLA-DPA10103-DPB10401	Full HBsAg
327	PSSWAFAKYLWEWAS	P17399	HBSAG_HBVB4	WAFAKYLWE	0.145954	1.79	HLA-DPA10103-DPB10401	Full HBsAg
328	SSWAFAKYLWEWASV	P17399	HBSAG_HBVB4	WAFAKYLWE	0.026281	9.1	HLA-DPA10103-DPB10401	Full HBsAg
329	SWAFAKYLWEWASVR	P17399	HBSAG_HBVB4	WAFAKYLWE	0.008164	25.36	HLA-DPA10103-DPB10401	Full HBsAg
330	WAFAKYLWEWASVRF	P17399	HBSAG_HBVB4	YLWEWASVR	0.004853	37.17	HLA-DPA10103-DPB10401	Full HBsAg
331	AFAKYLWEWASVRFS	P17399	HBSAG_HBVB4	YLWEWASVR	0.006235	31.25	HLA-DPA10103-DPB10401	Full HBsAg
332	FAKYLWEWASVRFSW	P17399	HBSAG_HBVB4	YLWEWASVR	0.005197	35.5	HLA-DPA10103-DPB10401	Full HBsAg
333	AKYLWEWASVRFSWL	P17399	HBSAG_HBVB4	WASVRFSWL	0.02744	8.74	HLA-DPA10103-DPB10401	Full HBsAg
334	KYLWEWASVRFSWLS	P17399	HBSAG_HBVB4	WASVRFSWL	0.07988	3.19	HLA-DPA10103-DPB10401	Full HBsAg
335	YLWEWASVRFSWLSL	P17399	HBSAG_HBVB4	WASVRFSWL	0.074019	3.41	HLA-DPA10103-DPB10401	Full HBsAg
336	LWEWASVRFSWLSLL	P17399	HBSAG_HBVB4	WASVRFSWL	0.051235	4.85	HLA-DPA10103-DPB10401	Full HBsAg
337	WEWASVRFSWLSLLV	P17399	HBSAG_HBVB4	WASVRFSWL	0.034498	7.04	HLA-DPA10103-DPB10401	Full HBsAg
338	EWASVRFSWLSLLVP	P17399	HBSAG_HBVB4	WASVRFSWL	0.02425	9.81	HLA-DPA10103-DPB10401	Full HBsAg
339	WASVRFSWLSLLVPF	P17399	HBSAG_HBVB4	RFSWLSLLV	0.018587	12.46	HLA-DPA10103-DPB10401	Full HBsAg
340	ASVRFSWLSLLVPFV	P17399	HBSAG_HBVB4	RFSWLSLLV	0.018194	12.69	HLA-DPA10103-DPB10401	Full HBsAg
341	SVRFSWLSLLVPFVQ	P17399	HBSAG_HBVB4	FSWLSLLVP	0.015065	15.04	HLA-DPA10103-DPB10401	Full HBsAg
342	VRFSWLSLLVPFVQW	P17399	HBSAG_HBVB4	FSWLSLLVP	0.005655	33.52	HLA-DPA10103-DPB10401	Full HBsAg
343	RFSWLSLLVPFVQWF	P17399	HBSAG_HBVB4	WLSLLVPFV	0.002456	55.33	HLA-DPA10103-DPB10401	Full HBsAg
344	FSWLSLLVPFVQWFV	P17399	HBSAG_HBVB4	WLSLLVPFV	0.000514	89.28	HLA-DPA10103-DPB10401	Full HBsAg
345	SWLSLLVPFVQWFVG	P17399	HBSAG_HBVB4	LLVPFVQWF	0.000435	91.36	HLA-DPA10103-DPB10401	Full HBsAg
346	WLSLLVPFVQWFVGL	P17399	HBSAG_HBVB4	PFVQWFVGL	0.00035	93.64	HLA-DPA10103-DPB10401	Full HBsAg
347	LSLLVPFVQWFVGLS	P17399	HBSAG_HBVB4	PFVQWFVGL	0.000609	86.83	HLA-DPA10103-DPB10401	Full HBsAg
348	SLLVPFVQWFVGLSP	P17399	HBSAG_HBVB4	FVQWFVGLS	0.001478	68.66	HLA-DPA10103-DPB10401	Full HBsAg
349	LLVPFVQWFVGLSPT	P17399	HBSAG_HBVB4	FVQWFVGLS	0.002244	57.79	HLA-DPA10103-DPB10401	Full HBsAg
350	LVPFVQWFVGLSPTV	P17399	HBSAG_HBVB4	FVQWFVGLS	0.002411	55.85	HLA-DPA10103-DPB10401	Full HBsAg
351	VPFVQWFVGLSPTVW	P17399	HBSAG_HBVB4	FVQWFVGLS	0.001976	61.1	HLA-DPA10103-DPB10401	Full HBsAg
352	PFVQWFVGLSPTVWL	P17399	HBSAG_HBVB4	FVGLSPTVW	0.001829	63.17	HLA-DPA10103-DPB10401	Full HBsAg
353	FVQWFVGLSPTVWLS	P17399	HBSAG_HBVB4	FVGLSPTVW	0.002492	54.92	HLA-DPA10103-DPB10401	Full HBsAg
354	VQWFVGLSPTVWLSV	P17399	HBSAG_HBVB4	LSPTVWLSV	0.020314	11.52	HLA-DPA10103-DPB10401	Full HBsAg
355	QWFVGLSPTVWLSVI	P17399	HBSAG_HBVB4	LSPTVWLSV	0.058854	4.25	HLA-DPA10103-DPB10401	Full HBsAg
356	WFVGLSPTVWLSVIW	P17399	HBSAG_HBVB4	LSPTVWLSV	0.060034	4.17	HLA-DPA10103-DPB10401	Full HBsAg
357	FVGLSPTVWLSVIWM	P17399	HBSAG_HBVB4	LSPTVWLSV	0.050657	4.9	HLA-DPA10103-DPB10401	Full HBsAg
358	VGLSPTVWLSVIWMI	P17399	HBSAG_HBVB4	LSPTVWLSV	0.023475	10.11	HLA-DPA10103-DPB10401	Full HBsAg
359	GLSPTVWLSVIWMIW	P17399	HBSAG_HBVB4	LSPTVWLSV	0.003177	48.29	HLA-DPA10103-DPB10401	Full HBsAg
360	LSPTVWLSVIWMIWF	P17399	HBSAG_HBVB4	WLSVIWMIW	0.001203	73.67	HLA-DPA10103-DPB10401	Full HBsAg
361	SPTVWLSVIWMIWFW	P17399	HBSAG_HBVB4	WLSVIWMIW	0.001256	72.67	HLA-DPA10103-DPB10401	Full HBsAg
362	PTVWLSVIWMIWFWG	P17399	HBSAG_HBVB4	WLSVIWMIW	0.001485	68.54	HLA-DPA10103-DPB10401	Full HBsAg
363	TVWLSVIWMIWFWGP	P17399	HBSAG_HBVB4	WLSVIWMIW	0.000415	91.9	HLA-DPA10103-DPB10401	Full HBsAg
364	VWLSVIWMIWFWGPS	P17399	HBSAG_HBVB4	WMIWFWGPS	0.000381	92.81	HLA-DPA10103-DPB10401	Full HBsAg
365	WLSVIWMIWFWGPSL	P17399	HBSAG_HBVB4	WMIWFWGPS	0.000527	88.94	HLA-DPA10103-DPB10401	Full HBsAg
366	LSVIWMIWFWGPSLY	P17399	HBSAG_HBVB4	WMIWFWGPS	0.000836	81.37	HLA-DPA10103-DPB10401	Full HBsAg
367	SVIWMIWFWGPSLYN	P17399	HBSAG_HBVB4	IWFWGPSLY	0.001486	68.53	HLA-DPA10103-DPB10401	Full HBsAg
368	VIWMIWFWGPSLYNI	P17399	HBSAG_HBVB4	IWFWGPSLY	0.002474	55.12	HLA-DPA10103-DPB10401	Full HBsAg
369	IWMIWFWGPSLYNIL	P17399	HBSAG_HBVB4	WGPSLYNIL	0.010143	21.26	HLA-DPA10103-DPB10401	Full HBsAg
370	WMIWFWGPSLYNILS	P17399	HBSAG_HBVB4	WGPSLYNIL	0.025105	9.5	HLA-DPA10103-DPB10401	Full HBsAg
371	MIWFWGPSLYNILSP	P17399	HBSAG_HBVB4	WGPSLYNIL	0.065524	3.84	HLA-DPA10103-DPB10401	Full HBsAg
372	IWFWGPSLYNILSPF	P17399	HBSAG_HBVB4	WGPSLYNIL	0.062316	4.02	HLA-DPA10103-DPB10401	Full HBsAg
373	WFWGPSLYNILSPFM	P17399	HBSAG_HBVB4	WGPSLYNIL	0.020641	11.36	HLA-DPA10103-DPB10401	Full HBsAg
374	FWGPSLYNILSPFMP	P17399	HBSAG_HBVB4	WGPSLYNIL	0.005808	32.9	HLA-DPA10103-DPB10401	Full HBsAg
375	WGPSLYNILSPFMPL	P17399	HBSAG_HBVB4	LYNILSPFM	0.002976	50.06	HLA-DPA10103-DPB10401	Full HBsAg
376	GPSLYNILSPFMPLL	P17399	HBSAG_HBVB4	NILSPFMPL	0.004735	37.8	HLA-DPA10103-DPB10401	Full HBsAg
377	PSLYNILSPFMPLLP	P17399	HBSAG_HBVB4	NILSPFMPL	0.010013	21.48	HLA-DPA10103-DPB10401	Full HBsAg
378	SLYNILSPFMPLLPI	P17399	HBSAG_HBVB4	NILSPFMPL	0.008962	23.53	HLA-DPA10103-DPB10401	Full HBsAg
379	LYNILSPFMPLLPIF	P17399	HBSAG_HBVB4	NILSPFMPL	0.003495	45.67	HLA-DPA10103-DPB10401	Full HBsAg
380	YNILSPFMPLLPIFF	P17399	HBSAG_HBVB4	FMPLLPIFF	0.002544	54.4	HLA-DPA10103-DPB10401	Full HBsAg
381	NILSPFMPLLPIFFC	P17399	HBSAG_HBVB4	FMPLLPIFF	0.001578	67	HLA-DPA10103-DPB10401	Full HBsAg
382	ILSPFMPLLPIFFCL	P17399	HBSAG_HBVB4	FMPLLPIFF	0.000943	78.99	HLA-DPA10103-DPB10401	Full HBsAg
383	LSPFMPLLPIFFCLW	P17399	HBSAG_HBVB4	FMPLLPIFF	0.00132	71.46	HLA-DPA10103-DPB10401	Full HBsAg
384	SPFMPLLPIFFCLWV	P17399	HBSAG_HBVB4	FMPLLPIFF	0.001258	72.63	HLA-DPA10103-DPB10401	Full HBsAg
385	PFMPLLPIFFCLWVY	P17399	HBSAG_HBVB4	LLPIFFCLW	0.000834	81.42	HLA-DPA10103-DPB10401	Full HBsAg
386	FMPLLPIFFCLWVYI	P17399	HBSAG_HBVB4	IFFCLWVYI	0.000703	84.47	HLA-DPA10103-DPB10401	Full HBsAg
1	MGGWSSKPRQGMGTN	P31868	HBSAG_HBVC1	WSSKPRQGM	0.00151	68.13	HLA-DPA10103-DPB10401	Full HBsAg
2	GGWSSKPRQGMGTNL	P31868	HBSAG_HBVC1	WSSKPRQGM	0.000639	86.06	HLA-DPA10103-DPB10401	Full HBsAg
3	GWSSKPRQGMGTNLS	P31868	HBSAG_HBVC1	RQGMGTNLS	0.000472	90.37	HLA-DPA10103-DPB10401	Full HBsAg
4	WSSKPRQGMGTNLSV	P31868	HBSAG_HBVC1	RQGMGTNLS	0.000896	79.98	HLA-DPA10103-DPB10401	Full HBsAg
5	SSKPRQGMGTNLSVP	P31868	HBSAG_HBVC1	RQGMGTNLS	0.001671	65.46	HLA-DPA10103-DPB10401	Full HBsAg
6	SKPRQGMGTNLSVPN	P31868	HBSAG_HBVC1	RQGMGTNLS	0.002286	57.3	HLA-DPA10103-DPB10401	Full HBsAg
7	KPRQGMGTNLSVPNP	P31868	HBSAG_HBVC1	RQGMGTNLS	0.001866	62.65	HLA-DPA10103-DPB10401	Full HBsAg
8	PRQGMGTNLSVPNPL	P31868	HBSAG_HBVC1	MGTNLSVPN	0.001232	73.12	HLA-DPA10103-DPB10401	Full HBsAg
9	RQGMGTNLSVPNPLG	P31868	HBSAG_HBVC1	MGTNLSVPN	0.001519	67.98	HLA-DPA10103-DPB10401	Full HBsAg
10	QGMGTNLSVPNPLGF	P31868	HBSAG_HBVC1	MGTNLSVPN	0.000725	83.95	HLA-DPA10103-DPB10401	Full HBsAg
11	GMGTNLSVPNPLGFF	P31868	HBSAG_HBVC1	LSVPNPLGF	0.000686	84.86	HLA-DPA10103-DPB10401	Full HBsAg
12	MGTNLSVPNPLGFFP	P31868	HBSAG_HBVC1	LSVPNPLGF	0.001189	73.94	HLA-DPA10103-DPB10401	Full HBsAg
13	GTNLSVPNPLGFFPD	P31868	HBSAG_HBVC1	LSVPNPLGF	0.001865	62.66	HLA-DPA10103-DPB10401	Full HBsAg
14	TNLSVPNPLGFFPDH	P31868	HBSAG_HBVC1	PNPLGFFPD	0.001515	68.05	HLA-DPA10103-DPB10401	Full HBsAg
15	NLSVPNPLGFFPDHQ	P31868	HBSAG_HBVC1	PNPLGFFPD	0.002145	58.94	HLA-DPA10103-DPB10401	Full HBsAg
16	LSVPNPLGFFPDHQL	P31868	HBSAG_HBVC1	PNPLGFFPD	0.002651	53.32	HLA-DPA10103-DPB10401	Full HBsAg
17	SVPNPLGFFPDHQLD	P31868	HBSAG_HBVC1	LGFFPDHQL	0.006192	31.41	HLA-DPA10103-DPB10401	Full HBsAg
18	VPNPLGFFPDHQLDP	P31868	HBSAG_HBVC1	LGFFPDHQL	0.011361	19.26	HLA-DPA10103-DPB10401	Full HBsAg
19	PNPLGFFPDHQLDPA	P31868	HBSAG_HBVC1	LGFFPDHQL	0.015146	14.97	HLA-DPA10103-DPB10401	Full HBsAg
20	NPLGFFPDHQLDPAF	P31868	HBSAG_HBVC1	LGFFPDHQL	0.006774	29.42	HLA-DPA10103-DPB10401	Full HBsAg
21	PLGFFPDHQLDPAFG	P31868	HBSAG_HBVC1	FFPDHQLDP	0.003915	42.69	HLA-DPA10103-DPB10401	Full HBsAg
22	LGFFPDHQLDPAFGA	P31868	HBSAG_HBVC1	FPDHQLDPA	0.001837	63.06	HLA-DPA10103-DPB10401	Full HBsAg
23	GFFPDHQLDPAFGAN	P31868	HBSAG_HBVC1	FPDHQLDPA	0.001108	75.53	HLA-DPA10103-DPB10401	Full HBsAg
24	FFPDHQLDPAFGANS	P31868	HBSAG_HBVC1	HQLDPAFGA	0.000943	78.99	HLA-DPA10103-DPB10401	Full HBsAg
25	FPDHQLDPAFGANSN	P31868	HBSAG_HBVC1	HQLDPAFGA	0.001454	69.06	HLA-DPA10103-DPB10401	Full HBsAg
26	PDHQLDPAFGANSNN	P31868	HBSAG_HBVC1	QLDPAFGAN	0.001594	66.74	HLA-DPA10103-DPB10401	Full HBsAg
27	DHQLDPAFGANSNNP	P31868	HBSAG_HBVC1	LDPAFGANS	0.001436	69.35	HLA-DPA10103-DPB10401	Full HBsAg
28	HQLDPAFGANSNNPD	P31868	HBSAG_HBVC1	FGANSNNPD	0.00247	55.16	HLA-DPA10103-DPB10401	Full HBsAg
29	QLDPAFGANSNNPDW	P31868	HBSAG_HBVC1	FGANSNNPD	0.004003	42.11	HLA-DPA10103-DPB10401	Full HBsAg
30	LDPAFGANSNNPDWD	P31868	HBSAG_HBVC1	FGANSNNPD	0.006528	30.22	HLA-DPA10103-DPB10401	Full HBsAg
31	DPAFGANSNNPDWDF	P31868	HBSAG_HBVC1	FGANSNNPD	0.006755	29.48	HLA-DPA10103-DPB10401	Full HBsAg
32	PAFGANSNNPDWDFN	P31868	HBSAG_HBVC1	FGANSNNPD	0.002997	49.86	HLA-DPA10103-DPB10401	Full HBsAg
33	AFGANSNNPDWDFNP	P31868	HBSAG_HBVC1	ANSNNPDWD	0.001013	77.52	HLA-DPA10103-DPB10401	Full HBsAg
34	FGANSNNPDWDFNPN	P31868	HBSAG_HBVC1	ANSNNPDWD	0.000396	92.41	HLA-DPA10103-DPB10401	Full HBsAg
35	GANSNNPDWDFNPNK	P31868	HBSAG_HBVC1	SNNPDWDFN	0.000516	89.23	HLA-DPA10103-DPB10401	Full HBsAg
36	ANSNNPDWDFNPNKD	P31868	HBSAG_HBVC1	DWDFNPNKD	0.000389	92.59	HLA-DPA10103-DPB10401	Full HBsAg
37	NSNNPDWDFNPNKDH	P31868	HBSAG_HBVC1	DWDFNPNKD	0.000678	85.05	HLA-DPA10103-DPB10401	Full HBsAg
38	SNNPDWDFNPNKDHW	P31868	HBSAG_HBVC1	WDFNPNKDH	0.000897	79.96	HLA-DPA10103-DPB10401	Full HBsAg
39	NNPDWDFNPNKDHWP	P31868	HBSAG_HBVC1	WDFNPNKDH	0.001615	66.39	HLA-DPA10103-DPB10401	Full HBsAg
40	NPDWDFNPNKDHWPE	P31868	HBSAG_HBVC1	WDFNPNKDH	0.00182	63.3	HLA-DPA10103-DPB10401	Full HBsAg
41	PDWDFNPNKDHWPEA	P31868	HBSAG_HBVC1	FNPNKDHWP	0.001176	74.19	HLA-DPA10103-DPB10401	Full HBsAg
42	DWDFNPNKDHWPEAN	P31868	HBSAG_HBVC1	FNPNKDHWP	0.001215	73.45	HLA-DPA10103-DPB10401	Full HBsAg
43	WDFNPNKDHWPEANQ	P31868	HBSAG_HBVC1	PNKDHWPEA	0.000958	78.68	HLA-DPA10103-DPB10401	Full HBsAg
44	DFNPNKDHWPEANQV	P31868	HBSAG_HBVC1	DHWPEANQV	0.003036	49.51	HLA-DPA10103-DPB10401	Full HBsAg
45	FNPNKDHWPEANQVG	P31868	HBSAG_HBVC1	DHWPEANQV	0.004204	40.82	HLA-DPA10103-DPB10401	Full HBsAg
46	NPNKDHWPEANQVGV	P31868	HBSAG_HBVC1	DHWPEANQV	0.004724	37.86	HLA-DPA10103-DPB10401	Full HBsAg
47	PNKDHWPEANQVGVG	P31868	HBSAG_HBVC1	DHWPEANQV	0.004923	36.82	HLA-DPA10103-DPB10401	Full HBsAg
48	NKDHWPEANQVGVGT	P31868	HBSAG_HBVC1	DHWPEANQV	0.00215	58.88	HLA-DPA10103-DPB10401	Full HBsAg
49	KDHWPEANQVGVGTF	P31868	HBSAG_HBVC1	DHWPEANQV	0.00065	85.77	HLA-DPA10103-DPB10401	Full HBsAg
50	DHWPEANQVGVGTFG	P31868	HBSAG_HBVC1	PEANQVGVG	0.000198	95	HLA-DPA10103-DPB10401	Full HBsAg
51	HWPEANQVGVGTFGP	P31868	HBSAG_HBVC1	ANQVGVGTF	0.000233	95	HLA-DPA10103-DPB10401	Full HBsAg
52	WPEANQVGVGTFGPG	P31868	HBSAG_HBVC1	ANQVGVGTF	0.000477	90.24	HLA-DPA10103-DPB10401	Full HBsAg
53	PEANQVGVGTFGPGF	P31868	HBSAG_HBVC1	VGVGTFGPG	0.00093	79.26	HLA-DPA10103-DPB10401	Full HBsAg
54	EANQVGVGTFGPGFT	P31868	HBSAG_HBVC1	VGVGTFGPG	0.001837	63.06	HLA-DPA10103-DPB10401	Full HBsAg
55	ANQVGVGTFGPGFTP	P31868	HBSAG_HBVC1	VGVGTFGPG	0.003739	43.88	HLA-DPA10103-DPB10401	Full HBsAg
56	NQVGVGTFGPGFTPP	P31868	HBSAG_HBVC1	VGVGTFGPG	0.001613	66.42	HLA-DPA10103-DPB10401	Full HBsAg
57	QVGVGTFGPGFTPPH	P31868	HBSAG_HBVC1	VGTFGPGFT	0.001497	68.34	HLA-DPA10103-DPB10401	Full HBsAg
58	VGVGTFGPGFTPPHG	P31868	HBSAG_HBVC1	TFGPGFTPP	0.000624	86.44	HLA-DPA10103-DPB10401	Full HBsAg
59	GVGTFGPGFTPPHGG	P31868	HBSAG_HBVC1	TFGPGFTPP	0.00071	84.3	HLA-DPA10103-DPB10401	Full HBsAg
60	VGTFGPGFTPPHGGL	P31868	HBSAG_HBVC1	FGPGFTPPH	0.000472	90.37	HLA-DPA10103-DPB10401	Full HBsAg
61	GTFGPGFTPPHGGLL	P31868	HBSAG_HBVC1	FTPPHGGLL	0.000435	91.36	HLA-DPA10103-DPB10401	Full HBsAg
62	TFGPGFTPPHGGLLG	P31868	HBSAG_HBVC1	FTPPHGGLL	0.001004	77.71	HLA-DPA10103-DPB10401	Full HBsAg
63	FGPGFTPPHGGLLGW	P31868	HBSAG_HBVC1	FTPPHGGLL	0.001029	77.18	HLA-DPA10103-DPB10401	Full HBsAg
64	GPGFTPPHGGLLGWS	P31868	HBSAG_HBVC1	FTPPHGGLL	0.001304	71.76	HLA-DPA10103-DPB10401	Full HBsAg
65	PGFTPPHGGLLGWSP	P31868	HBSAG_HBVC1	FTPPHGGLL	0.000536	88.71	HLA-DPA10103-DPB10401	Full HBsAg
66	GFTPPHGGLLGWSPQ	P31868	HBSAG_HBVC1	FTPPHGGLL	0.0003	94.97	HLA-DPA10103-DPB10401	Full HBsAg
67	FTPPHGGLLGWSPQA	P31868	HBSAG_HBVC1	HGGLLGWSP	0.000289	95	HLA-DPA10103-DPB10401	Full HBsAg
68	TPPHGGLLGWSPQAQ	P31868	HBSAG_HBVC1	LLGWSPQAQ	0.000465	90.56	HLA-DPA10103-DPB10401	Full HBsAg
69	PPHGGLLGWSPQAQG	P31868	HBSAG_HBVC1	LLGWSPQAQ	0.001501	68.28	HLA-DPA10103-DPB10401	Full HBsAg
70	PHGGLLGWSPQAQGI	P31868	HBSAG_HBVC1	LLGWSPQAQ	0.002127	59.15	HLA-DPA10103-DPB10401	Full HBsAg
71	HGGLLGWSPQAQGIL	P31868	HBSAG_HBVC1	LLGWSPQAQ	0.002041	60.18	HLA-DPA10103-DPB10401	Full HBsAg
72	GGLLGWSPQAQGILT	P31868	HBSAG_HBVC1	LLGWSPQAQ	0.001138	74.91	HLA-DPA10103-DPB10401	Full HBsAg
73	GLLGWSPQAQGILTT	P31868	HBSAG_HBVC1	WSPQAQGIL	0.000923	79.41	HLA-DPA10103-DPB10401	Full HBsAg
74	LLGWSPQAQGILTTV	P31868	HBSAG_HBVC1	WSPQAQGIL	0.000926	79.35	HLA-DPA10103-DPB10401	Full HBsAg
75	LGWSPQAQGILTTVP	P31868	HBSAG_HBVC1	WSPQAQGIL	0.000615	86.68	HLA-DPA10103-DPB10401	Full HBsAg
76	GWSPQAQGILTTVPA	P31868	HBSAG_HBVC1	PQAQGILTT	0.000413	91.95	HLA-DPA10103-DPB10401	Full HBsAg
77	WSPQAQGILTTVPAA	P31868	HBSAG_HBVC1	QAQGILTTV	0.000491	89.87	HLA-DPA10103-DPB10401	Full HBsAg
78	SPQAQGILTTVPAAP	P31868	HBSAG_HBVC1	QGILTTVPA	0.000959	78.66	HLA-DPA10103-DPB10401	Full HBsAg
79	PQAQGILTTVPAAPP	P31868	HBSAG_HBVC1	ILTTVPAAP	0.002108	59.37	HLA-DPA10103-DPB10401	Full HBsAg
80	QAQGILTTVPAAPPP	P31868	HBSAG_HBVC1	ILTTVPAAP	0.004921	36.83	HLA-DPA10103-DPB10401	Full HBsAg
81	AQGILTTVPAAPPPA	P31868	HBSAG_HBVC1	ILTTVPAAP	0.007104	28.38	HLA-DPA10103-DPB10401	Full HBsAg
82	QGILTTVPAAPPPAS	P31868	HBSAG_HBVC1	LTTVPAAPP	0.004672	38.14	HLA-DPA10103-DPB10401	Full HBsAg
83	GILTTVPAAPPPAST	P31868	HBSAG_HBVC1	LTTVPAAPP	0.001462	68.92	HLA-DPA10103-DPB10401	Full HBsAg
84	ILTTVPAAPPPASTN	P31868	HBSAG_HBVC1	TVPAAPPPA	0.000416	91.87	HLA-DPA10103-DPB10401	Full HBsAg
85	LTTVPAAPPPASTNR	P31868	HBSAG_HBVC1	AAPPPASTN	0.000719	84.09	HLA-DPA10103-DPB10401	Full HBsAg
86	TTVPAAPPPASTNRQ	P31868	HBSAG_HBVC1	AAPPPASTN	0.000857	80.88	HLA-DPA10103-DPB10401	Full HBsAg
87	TVPAAPPPASTNRQS	P31868	HBSAG_HBVC1	AAPPPASTN	0.000811	81.95	HLA-DPA10103-DPB10401	Full HBsAg
88	VPAAPPPASTNRQSG	P31868	HBSAG_HBVC1	AAPPPASTN	0.000646	85.88	HLA-DPA10103-DPB10401	Full HBsAg
89	PAAPPPASTNRQSGR	P31868	HBSAG_HBVC1	PASTNRQSG	0.000595	87.19	HLA-DPA10103-DPB10401	Full HBsAg
90	AAPPPASTNRQSGRQ	P31868	HBSAG_HBVC1	PASTNRQSG	0.001005	77.69	HLA-DPA10103-DPB10401	Full HBsAg
91	APPPASTNRQSGRQP	P31868	HBSAG_HBVC1	PASTNRQSG	0.002046	60.11	HLA-DPA10103-DPB10401	Full HBsAg
92	PPPASTNRQSGRQPT	P31868	HBSAG_HBVC1	ASTNRQSGR	0.001465	68.87	HLA-DPA10103-DPB10401	Full HBsAg
93	PPASTNRQSGRQPTP	P31868	HBSAG_HBVC1	STNRQSGRQ	0.000746	83.47	HLA-DPA10103-DPB10401	Full HBsAg
94	PASTNRQSGRQPTPI	P31868	HBSAG_HBVC1	STNRQSGRQ	0.000383	92.75	HLA-DPA10103-DPB10401	Full HBsAg
95	ASTNRQSGRQPTPIS	P31868	HBSAG_HBVC1	NRQSGRQPT	0.000362	93.32	HLA-DPA10103-DPB10401	Full HBsAg
96	STNRQSGRQPTPISP	P31868	HBSAG_HBVC1	QSGRQPTPI	0.000415	91.9	HLA-DPA10103-DPB10401	Full HBsAg
97	TNRQSGRQPTPISPP	P31868	HBSAG_HBVC1	QSGRQPTPI	0.000694	84.67	HLA-DPA10103-DPB10401	Full HBsAg
98	NRQSGRQPTPISPPL	P31868	HBSAG_HBVC1	RQPTPISPP	0.000513	89.3	HLA-DPA10103-DPB10401	Full HBsAg
99	RQSGRQPTPISPPLR	P31868	HBSAG_HBVC1	RQPTPISPP	0.000729	83.86	HLA-DPA10103-DPB10401	Full HBsAg
100	QSGRQPTPISPPLRD	P31868	HBSAG_HBVC1	RQPTPISPP	0.00104	76.95	HLA-DPA10103-DPB10401	Full HBsAg
101	SGRQPTPISPPLRDS	P31868	HBSAG_HBVC1	PTPISPPLR	0.000837	81.35	HLA-DPA10103-DPB10401	Full HBsAg
102	GRQPTPISPPLRDSH	P31868	HBSAG_HBVC1	PTPISPPLR	0.00088	80.35	HLA-DPA10103-DPB10401	Full HBsAg
103	RQPTPISPPLRDSHP	P31868	HBSAG_HBVC1	TPISPPLRD	0.001102	75.65	HLA-DPA10103-DPB10401	Full HBsAg
104	QPTPISPPLRDSHPQ	P31868	HBSAG_HBVC1	ISPPLRDSH	0.001086	75.99	HLA-DPA10103-DPB10401	Full HBsAg
105	PTPISPPLRDSHPQA	P31868	HBSAG_HBVC1	ISPPLRDSH	0.000992	77.96	HLA-DPA10103-DPB10401	Full HBsAg
106	TPISPPLRDSHPQAM	P31868	HBSAG_HBVC1	LRDSHPQAM	0.00132	71.46	HLA-DPA10103-DPB10401	Full HBsAg
107	PISPPLRDSHPQAMQ	P31868	HBSAG_HBVC1	LRDSHPQAM	0.004881	37.03	HLA-DPA10103-DPB10401	Full HBsAg
108	ISPPLRDSHPQAMQW	P31868	HBSAG_HBVC1	LRDSHPQAM	0.004983	36.52	HLA-DPA10103-DPB10401	Full HBsAg
109	SPPLRDSHPQAMQWN	P31868	HBSAG_HBVC1	LRDSHPQAM	0.007188	28.12	HLA-DPA10103-DPB10401	Full HBsAg
110	PPLRDSHPQAMQWNS	P31868	HBSAG_HBVC1	LRDSHPQAM	0.002173	58.62	HLA-DPA10103-DPB10401	Full HBsAg
111	PLRDSHPQAMQWNST	P31868	HBSAG_HBVC1	PQAMQWNST	0.001292	71.99	HLA-DPA10103-DPB10401	Full HBsAg
112	LRDSHPQAMQWNSTT	P31868	HBSAG_HBVC1	PQAMQWNST	0.002738	52.45	HLA-DPA10103-DPB10401	Full HBsAg
113	RDSHPQAMQWNSTTF	P31868	HBSAG_HBVC1	PQAMQWNST	0.004069	41.68	HLA-DPA10103-DPB10401	Full HBsAg
114	DSHPQAMQWNSTTFH	P31868	HBSAG_HBVC1	PQAMQWNST	0.005837	32.78	HLA-DPA10103-DPB10401	Full HBsAg
115	SHPQAMQWNSTTFHQ	P31868	HBSAG_HBVC1	PQAMQWNST	0.001638	66.01	HLA-DPA10103-DPB10401	Full HBsAg
116	HPQAMQWNSTTFHQA	P31868	HBSAG_HBVC1	WNSTTFHQA	0.202961	1.25	HLA-DPA10103-DPB10401	Full HBsAg
117	PQAMQWNSTTFHQAL	P31868	HBSAG_HBVC1	WNSTTFHQA	0.393065	0.48	HLA-DPA10103-DPB10401	Full HBsAg
118	QAMQWNSTTFHQALL	P31868	HBSAG_HBVC1	WNSTTFHQA	0.40563	0.45	HLA-DPA10103-DPB10401	Full HBsAg
119	AMQWNSTTFHQALLD	P31868	HBSAG_HBVC1	WNSTTFHQA	0.526904	0.25	HLA-DPA10103-DPB10401	Full HBsAg
120	MQWNSTTFHQALLDP	P31868	HBSAG_HBVC1	WNSTTFHQA	0.276033	0.85	HLA-DPA10103-DPB10401	Full HBsAg
121	QWNSTTFHQALLDPR	P31868	HBSAG_HBVC1	WNSTTFHQA	0.071634	3.5	HLA-DPA10103-DPB10401	Full HBsAg
122	WNSTTFHQALLDPRV	P31868	HBSAG_HBVC1	FHQALLDPR	0.009357	22.71	HLA-DPA10103-DPB10401	Full HBsAg
123	NSTTFHQALLDPRVR	P31868	HBSAG_HBVC1	FHQALLDPR	0.012858	17.32	HLA-DPA10103-DPB10401	Full HBsAg
124	STTFHQALLDPRVRG	P31868	HBSAG_HBVC1	FHQALLDPR	0.0175	13.13	HLA-DPA10103-DPB10401	Full HBsAg
125	TTFHQALLDPRVRGL	P31868	HBSAG_HBVC1	FHQALLDPR	0.005231	35.35	HLA-DPA10103-DPB10401	Full HBsAg
126	TFHQALLDPRVRGLY	P31868	HBSAG_HBVC1	FHQALLDPR	0.001124	75.19	HLA-DPA10103-DPB10401	Full HBsAg
127	FHQALLDPRVRGLYF	P31868	HBSAG_HBVC1	LLDPRVRGL	0.000512	89.33	HLA-DPA10103-DPB10401	Full HBsAg
128	HQALLDPRVRGLYFP	P31868	HBSAG_HBVC1	LLDPRVRGL	0.000597	87.14	HLA-DPA10103-DPB10401	Full HBsAg
129	QALLDPRVRGLYFPA	P31868	HBSAG_HBVC1	LDPRVRGLY	0.000514	89.28	HLA-DPA10103-DPB10401	Full HBsAg
130	ALLDPRVRGLYFPAG	P31868	HBSAG_HBVC1	VRGLYFPAG	0.011866	18.55	HLA-DPA10103-DPB10401	Full HBsAg
131	LLDPRVRGLYFPAGG	P31868	HBSAG_HBVC1	VRGLYFPAG	0.03753	6.5	HLA-DPA10103-DPB10401	Full HBsAg
132	LDPRVRGLYFPAGGS	P31868	HBSAG_HBVC1	VRGLYFPAG	0.056689	4.39	HLA-DPA10103-DPB10401	Full HBsAg
133	DPRVRGLYFPAGGSS	P31868	HBSAG_HBVC1	VRGLYFPAG	0.064446	3.9	HLA-DPA10103-DPB10401	Full HBsAg
134	PRVRGLYFPAGGSSS	P31868	HBSAG_HBVC1	VRGLYFPAG	0.022491	10.52	HLA-DPA10103-DPB10401	Full HBsAg
135	RVRGLYFPAGGSSSG	P31868	HBSAG_HBVC1	VRGLYFPAG	0.003915	42.69	HLA-DPA10103-DPB10401	Full HBsAg
136	VRGLYFPAGGSSSGT	P31868	HBSAG_HBVC1	YFPAGGSSS	0.001207	73.6	HLA-DPA10103-DPB10401	Full HBsAg
137	RGLYFPAGGSSSGTV	P31868	HBSAG_HBVC1	YFPAGGSSS	0.001122	75.23	HLA-DPA10103-DPB10401	Full HBsAg
138	GLYFPAGGSSSGTVN	P31868	HBSAG_HBVC1	YFPAGGSSS	0.000342	93.85	HLA-DPA10103-DPB10401	Full HBsAg
139	LYFPAGGSSSGTVNP	P31868	HBSAG_HBVC1	AGGSSSGTV	0.000127	95	HLA-DPA10103-DPB10401	Full HBsAg
140	YFPAGGSSSGTVNPV	P31868	HBSAG_HBVC1	AGGSSSGTV	0.000126	95	HLA-DPA10103-DPB10401	Full HBsAg
141	FPAGGSSSGTVNPVP	P31868	HBSAG_HBVC1	SSSGTVNPV	0.000423	91.68	HLA-DPA10103-DPB10401	Full HBsAg
142	PAGGSSSGTVNPVPT	P31868	HBSAG_HBVC1	SSSGTVNPV	0.000596	87.16	HLA-DPA10103-DPB10401	Full HBsAg
143	AGGSSSGTVNPVPTT	P31868	HBSAG_HBVC1	SSSGTVNPV	0.000641	86.01	HLA-DPA10103-DPB10401	Full HBsAg
144	GGSSSGTVNPVPTTA	P31868	HBSAG_HBVC1	SSSGTVNPV	0.000347	93.72	HLA-DPA10103-DPB10401	Full HBsAg
145	GSSSGTVNPVPTTAS	P31868	HBSAG_HBVC1	SGTVNPVPT	0.000438	91.28	HLA-DPA10103-DPB10401	Full HBsAg
146	SSSGTVNPVPTTASP	P31868	HBSAG_HBVC1	VNPVPTTAS	0.00096	78.63	HLA-DPA10103-DPB10401	Full HBsAg
147	SSGTVNPVPTTASPI	P31868	HBSAG_HBVC1	VNPVPTTAS	0.001677	65.36	HLA-DPA10103-DPB10401	Full HBsAg
148	SGTVNPVPTTASPIS	P31868	HBSAG_HBVC1	PVPTTASPI	0.002664	53.19	HLA-DPA10103-DPB10401	Full HBsAg
149	GTVNPVPTTASPISS	P31868	HBSAG_HBVC1	PVPTTASPI	0.002862	51.2	HLA-DPA10103-DPB10401	Full HBsAg
150	TVNPVPTTASPISSI	P31868	HBSAG_HBVC1	PVPTTASPI	0.002742	52.41	HLA-DPA10103-DPB10401	Full HBsAg
151	VNPVPTTASPISSIF	P31868	HBSAG_HBVC1	PVPTTASPI	0.001266	72.48	HLA-DPA10103-DPB10401	Full HBsAg
152	NPVPTTASPISSIFS	P31868	HBSAG_HBVC1	TTASPISSI	0.000763	83.07	HLA-DPA10103-DPB10401	Full HBsAg
153	PVPTTASPISSIFSR	P31868	HBSAG_HBVC1	TTASPISSI	0.001087	75.97	HLA-DPA10103-DPB10401	Full HBsAg
154	VPTTASPISSIFSRT	P31868	HBSAG_HBVC1	PISSIFSRT	0.004102	41.47	HLA-DPA10103-DPB10401	Full HBsAg
155	PTTASPISSIFSRTG	P31868	HBSAG_HBVC1	PISSIFSRT	0.010277	21.03	HLA-DPA10103-DPB10401	Full HBsAg
156	TTASPISSIFSRTGD	P31868	HBSAG_HBVC1	PISSIFSRT	0.021675	10.86	HLA-DPA10103-DPB10401	Full HBsAg
157	TASPISSIFSRTGDP	P31868	HBSAG_HBVC1	PISSIFSRT	0.038485	6.36	HLA-DPA10103-DPB10401	Full HBsAg
158	ASPISSIFSRTGDPA	P31868	HBSAG_HBVC1	PISSIFSRT	0.015016	15.09	HLA-DPA10103-DPB10401	Full HBsAg
159	SPISSIFSRTGDPAP	P31868	HBSAG_HBVC1	PISSIFSRT	0.004208	40.8	HLA-DPA10103-DPB10401	Full HBsAg
160	PISSIFSRTGDPAPN	P31868	HBSAG_HBVC1	IFSRTGDPA	0.001552	67.43	HLA-DPA10103-DPB10401	Full HBsAg
161	ISSIFSRTGDPAPNM	P31868	HBSAG_HBVC1	IFSRTGDPA	0.001583	66.92	HLA-DPA10103-DPB10401	Full HBsAg
162	SSIFSRTGDPAPNME	P31868	HBSAG_HBVC1	RTGDPAPNM	0.001931	61.73	HLA-DPA10103-DPB10401	Full HBsAg
163	SIFSRTGDPAPNMEN	P31868	HBSAG_HBVC1	RTGDPAPNM	0.002346	56.6	HLA-DPA10103-DPB10401	Full HBsAg
164	IFSRTGDPAPNMENT	P31868	HBSAG_HBVC1	RTGDPAPNM	0.002552	54.32	HLA-DPA10103-DPB10401	Full HBsAg
165	FSRTGDPAPNMENTT	P31868	HBSAG_HBVC1	RTGDPAPNM	0.00132	71.46	HLA-DPA10103-DPB10401	Full HBsAg
166	SRTGDPAPNMENTTS	P31868	HBSAG_HBVC1	RTGDPAPNM	0.000626	86.39	HLA-DPA10103-DPB10401	Full HBsAg
167	RTGDPAPNMENTTSG	P31868	HBSAG_HBVC1	PAPNMENTT	0.000388	92.62	HLA-DPA10103-DPB10401	Full HBsAg
168	TGDPAPNMENTTSGF	P31868	HBSAG_HBVC1	PAPNMENTT	0.000366	93.21	HLA-DPA10103-DPB10401	Full HBsAg
169	GDPAPNMENTTSGFL	P31868	HBSAG_HBVC1	MENTTSGFL	0.000516	89.23	HLA-DPA10103-DPB10401	Full HBsAg
170	DPAPNMENTTSGFLG	P31868	HBSAG_HBVC1	MENTTSGFL	0.001105	75.59	HLA-DPA10103-DPB10401	Full HBsAg
171	PAPNMENTTSGFLGP	P31868	HBSAG_HBVC1	MENTTSGFL	0.002395	56.03	HLA-DPA10103-DPB10401	Full HBsAg
172	APNMENTTSGFLGPL	P31868	HBSAG_HBVC1	MENTTSGFL	0.002083	59.66	HLA-DPA10103-DPB10401	Full HBsAg
173	PNMENTTSGFLGPLL	P31868	HBSAG_HBVC1	MENTTSGFL	0.000767	82.98	HLA-DPA10103-DPB10401	Full HBsAg
174	NMENTTSGFLGPLLV	P31868	HBSAG_HBVC1	NTTSGFLGP	0.000364	93.26	HLA-DPA10103-DPB10401	Full HBsAg
175	MENTTSGFLGPLLVL	P31868	HBSAG_HBVC1	SGFLGPLLV	0.000376	92.94	HLA-DPA10103-DPB10401	Full HBsAg
176	ENTTSGFLGPLLVLQ	P31868	HBSAG_HBVC1	FLGPLLVLQ	0.001893	62.27	HLA-DPA10103-DPB10401	Full HBsAg
177	NTTSGFLGPLLVLQA	P31868	HBSAG_HBVC1	FLGPLLVLQ	0.003619	44.75	HLA-DPA10103-DPB10401	Full HBsAg
178	TTSGFLGPLLVLQAG	P31868	HBSAG_HBVC1	FLGPLLVLQ	0.005451	34.38	HLA-DPA10103-DPB10401	Full HBsAg
179	TSGFLGPLLVLQAGF	P31868	HBSAG_HBVC1	FLGPLLVLQ	0.005398	34.61	HLA-DPA10103-DPB10401	Full HBsAg
180	SGFLGPLLVLQAGFF	P31868	HBSAG_HBVC1	FLGPLLVLQ	0.003483	45.76	HLA-DPA10103-DPB10401	Full HBsAg
181	GFLGPLLVLQAGFFL	P31868	HBSAG_HBVC1	FLGPLLVLQ	0.002035	60.27	HLA-DPA10103-DPB10401	Full HBsAg
182	FLGPLLVLQAGFFLL	P31868	HBSAG_HBVC1	VLQAGFFLL	0.001479	68.64	HLA-DPA10103-DPB10401	Full HBsAg
183	LGPLLVLQAGFFLLT	P31868	HBSAG_HBVC1	LQAGFFLLT	0.008492	24.56	HLA-DPA10103-DPB10401	Full HBsAg
184	GPLLVLQAGFFLLTR	P31868	HBSAG_HBVC1	LQAGFFLLT	0.037745	6.47	HLA-DPA10103-DPB10401	Full HBsAg
185	PLLVLQAGFFLLTRI	P31868	HBSAG_HBVC1	LQAGFFLLT	0.029461	8.19	HLA-DPA10103-DPB10401	Full HBsAg
186	LLVLQAGFFLLTRIL	P31868	HBSAG_HBVC1	LQAGFFLLT	0.012944	17.22	HLA-DPA10103-DPB10401	Full HBsAg
187	LVLQAGFFLLTRILT	P31868	HBSAG_HBVC1	LQAGFFLLT	0.010342	20.92	HLA-DPA10103-DPB10401	Full HBsAg
188	VLQAGFFLLTRILTI	P31868	HBSAG_HBVC1	FLLTRILTI	0.020067	11.65	HLA-DPA10103-DPB10401	Full HBsAg
189	LQAGFFLLTRILTIP	P31868	HBSAG_HBVC1	FLLTRILTI	0.107091	2.42	HLA-DPA10103-DPB10401	Full HBsAg
190	QAGFFLLTRILTIPQ	P31868	HBSAG_HBVC1	FLLTRILTI	0.193218	1.31	HLA-DPA10103-DPB10401	Full HBsAg
191	AGFFLLTRILTIPQS	P31868	HBSAG_HBVC1	FLLTRILTI	0.228179	1.09	HLA-DPA10103-DPB10401	Full HBsAg
192	GFFLLTRILTIPQSL	P31868	HBSAG_HBVC1	FLLTRILTI	0.106183	2.43	HLA-DPA10103-DPB10401	Full HBsAg
193	FFLLTRILTIPQSLD	P31868	HBSAG_HBVC1	FLLTRILTI	0.02202	10.72	HLA-DPA10103-DPB10401	Full HBsAg
194	FLLTRILTIPQSLDS	P31868	HBSAG_HBVC1	ILTIPQSLD	0.004924	36.81	HLA-DPA10103-DPB10401	Full HBsAg
195	LLTRILTIPQSLDSW	P31868	HBSAG_HBVC1	ILTIPQSLD	0.003956	42.42	HLA-DPA10103-DPB10401	Full HBsAg
196	LTRILTIPQSLDSWW	P31868	HBSAG_HBVC1	ILTIPQSLD	0.002901	50.81	HLA-DPA10103-DPB10401	Full HBsAg
197	TRILTIPQSLDSWWT	P31868	HBSAG_HBVC1	ILTIPQSLD	0.001525	67.88	HLA-DPA10103-DPB10401	Full HBsAg
198	RILTIPQSLDSWWTS	P31868	HBSAG_HBVC1	ILTIPQSLD	0.00043	91.5	HLA-DPA10103-DPB10401	Full HBsAg
199	ILTIPQSLDSWWTSL	P31868	HBSAG_HBVC1	QSLDSWWTS	0.000199	95	HLA-DPA10103-DPB10401	Full HBsAg
200	LTIPQSLDSWWTSLN	P31868	HBSAG_HBVC1	QSLDSWWTS	0.000477	90.24	HLA-DPA10103-DPB10401	Full HBsAg
201	TIPQSLDSWWTSLNF	P31868	HBSAG_HBVC1	LDSWWTSLN	0.000771	82.88	HLA-DPA10103-DPB10401	Full HBsAg
202	IPQSLDSWWTSLNFL	P31868	HBSAG_HBVC1	LDSWWTSLN	0.000922	79.43	HLA-DPA10103-DPB10401	Full HBsAg
203	PQSLDSWWTSLNFLG	P31868	HBSAG_HBVC1	LDSWWTSLN	0.001445	69.21	HLA-DPA10103-DPB10401	Full HBsAg
204	QSLDSWWTSLNFLGG	P31868	HBSAG_HBVC1	WTSLNFLGG	0.016376	13.94	HLA-DPA10103-DPB10401	Full HBsAg
205	SLDSWWTSLNFLGGA	P31868	HBSAG_HBVC1	WTSLNFLGG	0.048334	5.13	HLA-DPA10103-DPB10401	Full HBsAg
206	LDSWWTSLNFLGGAP	P31868	HBSAG_HBVC1	WTSLNFLGG	0.131257	1.99	HLA-DPA10103-DPB10401	Full HBsAg
207	DSWWTSLNFLGGAPT	P31868	HBSAG_HBVC1	WTSLNFLGG	0.146627	1.78	HLA-DPA10103-DPB10401	Full HBsAg
208	SWWTSLNFLGGAPTC	P31868	HBSAG_HBVC1	WTSLNFLGG	0.032873	7.38	HLA-DPA10103-DPB10401	Full HBsAg
209	WWTSLNFLGGAPTCP	P31868	HBSAG_HBVC1	WTSLNFLGG	0.006481	30.38	HLA-DPA10103-DPB10401	Full HBsAg
210	WTSLNFLGGAPTCPG	P31868	HBSAG_HBVC1	LNFLGGAPT	0.000938	79.1	HLA-DPA10103-DPB10401	Full HBsAg
211	TSLNFLGGAPTCPGQ	P31868	HBSAG_HBVC1	LNFLGGAPT	0.000452	90.91	HLA-DPA10103-DPB10401	Full HBsAg
212	SLNFLGGAPTCPGQN	P31868	HBSAG_HBVC1	LGGAPTCPG	0.000173	95	HLA-DPA10103-DPB10401	Full HBsAg
213	LNFLGGAPTCPGQNS	P31868	HBSAG_HBVC1	LGGAPTCPG	0.000155	95	HLA-DPA10103-DPB10401	Full HBsAg
214	NFLGGAPTCPGQNSQ	P31868	HBSAG_HBVC1	LGGAPTCPG	0.000119	95	HLA-DPA10103-DPB10401	Full HBsAg
215	FLGGAPTCPGQNSQS	P31868	HBSAG_HBVC1	GAPTCPGQN	7.5e-05	95	HLA-DPA10103-DPB10401	Full HBsAg
216	LGGAPTCPGQNSQSP	P31868	HBSAG_HBVC1	APTCPGQNS	8.8e-05	95	HLA-DPA10103-DPB10401	Full HBsAg
217	GGAPTCPGQNSQSPT	P31868	HBSAG_HBVC1	APTCPGQNS	7.2e-05	95	HLA-DPA10103-DPB10401	Full HBsAg
218	GAPTCPGQNSQSPTS	P31868	HBSAG_HBVC1	TCPGQNSQS	6e-05	95	HLA-DPA10103-DPB10401	Full HBsAg
219	APTCPGQNSQSPTSN	P31868	HBSAG_HBVC1	QNSQSPTSN	7.7e-05	95	HLA-DPA10103-DPB10401	Full HBsAg
220	PTCPGQNSQSPTSNH	P31868	HBSAG_HBVC1	QNSQSPTSN	0.000131	95	HLA-DPA10103-DPB10401	Full HBsAg
221	TCPGQNSQSPTSNHS	P31868	HBSAG_HBVC1	QNSQSPTSN	0.00024	95	HLA-DPA10103-DPB10401	Full HBsAg
222	CPGQNSQSPTSNHSP	P31868	HBSAG_HBVC1	SQSPTSNHS	0.00047	90.43	HLA-DPA10103-DPB10401	Full HBsAg
223	PGQNSQSPTSNHSPT	P31868	HBSAG_HBVC1	SQSPTSNHS	0.000766	83	HLA-DPA10103-DPB10401	Full HBsAg
224	GQNSQSPTSNHSPTS	P31868	HBSAG_HBVC1	SQSPTSNHS	0.0009	79.89	HLA-DPA10103-DPB10401	Full HBsAg
225	QNSQSPTSNHSPTSC	P31868	HBSAG_HBVC1	SQSPTSNHS	0.000298	95	HLA-DPA10103-DPB10401	Full HBsAg
226	NSQSPTSNHSPTSCP	P31868	HBSAG_HBVC1	PTSNHSPTS	0.00018	95	HLA-DPA10103-DPB10401	Full HBsAg
227	SQSPTSNHSPTSCPP	P31868	HBSAG_HBVC1	PTSNHSPTS	0.00027	95	HLA-DPA10103-DPB10401	Full HBsAg
228	QSPTSNHSPTSCPPI	P31868	HBSAG_HBVC1	TSNHSPTSC	0.000193	95	HLA-DPA10103-DPB10401	Full HBsAg
229	SPTSNHSPTSCPPIC	P31868	HBSAG_HBVC1	HSPTSCPPI	0.000113	95	HLA-DPA10103-DPB10401	Full HBsAg
230	PTSNHSPTSCPPICP	P31868	HBSAG_HBVC1	HSPTSCPPI	0.000135	95	HLA-DPA10103-DPB10401	Full HBsAg
231	TSNHSPTSCPPICPG	P31868	HBSAG_HBVC1	HSPTSCPPI	0.000163	95	HLA-DPA10103-DPB10401	Full HBsAg
232	SNHSPTSCPPICPGY	P31868	HBSAG_HBVC1	HSPTSCPPI	9.1e-05	95	HLA-DPA10103-DPB10401	Full HBsAg
233	NHSPTSCPPICPGYR	P31868	HBSAG_HBVC1	TSCPPICPG	7.7e-05	95	HLA-DPA10103-DPB10401	Full HBsAg
234	HSPTSCPPICPGYRW	P31868	HBSAG_HBVC1	TSCPPICPG	5.6e-05	95	HLA-DPA10103-DPB10401	Full HBsAg
235	SPTSCPPICPGYRWM	P31868	HBSAG_HBVC1	TSCPPICPG	3.9e-05	95	HLA-DPA10103-DPB10401	Full HBsAg
236	PTSCPPICPGYRWMC	P31868	HBSAG_HBVC1	TSCPPICPG	2.8e-05	95	HLA-DPA10103-DPB10401	Full HBsAg
237	TSCPPICPGYRWMCL	P31868	HBSAG_HBVC1	ICPGYRWMC	2.5e-05	95	HLA-DPA10103-DPB10401	Full HBsAg
238	SCPPICPGYRWMCLR	P31868	HBSAG_HBVC1	ICPGYRWMC	4.7e-05	95	HLA-DPA10103-DPB10401	Full HBsAg
239	CPPICPGYRWMCLRR	P31868	HBSAG_HBVC1	ICPGYRWMC	8e-05	95	HLA-DPA10103-DPB10401	Full HBsAg
240	PPICPGYRWMCLRRF	P31868	HBSAG_HBVC1	YRWMCLRRF	0.000701	84.51	HLA-DPA10103-DPB10401	Full HBsAg
241	PICPGYRWMCLRRFI	P31868	HBSAG_HBVC1	YRWMCLRRF	0.002049	60.07	HLA-DPA10103-DPB10401	Full HBsAg
242	ICPGYRWMCLRRFII	P31868	HBSAG_HBVC1	YRWMCLRRF	0.003003	49.81	HLA-DPA10103-DPB10401	Full HBsAg
243	CPGYRWMCLRRFIIF	P31868	HBSAG_HBVC1	YRWMCLRRF	0.003574	45.08	HLA-DPA10103-DPB10401	Full HBsAg
244	PGYRWMCLRRFIIFL	P31868	HBSAG_HBVC1	YRWMCLRRF	0.004272	40.4	HLA-DPA10103-DPB10401	Full HBsAg
245	GYRWMCLRRFIIFLF	P31868	HBSAG_HBVC1	YRWMCLRRF	0.00111	75.48	HLA-DPA10103-DPB10401	Full HBsAg
246	YRWMCLRRFIIFLFI	P31868	HBSAG_HBVC1	RRFIIFLFI	0.000655	85.64	HLA-DPA10103-DPB10401	Full HBsAg
247	RWMCLRRFIIFLFIL	P31868	HBSAG_HBVC1	RRFIIFLFI	0.000631	86.26	HLA-DPA10103-DPB10401	Full HBsAg
248	WMCLRRFIIFLFILL	P31868	HBSAG_HBVC1	FIIFLFILL	0.004152	41.15	HLA-DPA10103-DPB10401	Full HBsAg
249	MCLRRFIIFLFILLL	P31868	HBSAG_HBVC1	FIIFLFILL	0.00779	26.35	HLA-DPA10103-DPB10401	Full HBsAg
250	CLRRFIIFLFILLLC	P31868	HBSAG_HBVC1	FIIFLFILL	0.004534	38.93	HLA-DPA10103-DPB10401	Full HBsAg
251	LRRFIIFLFILLLCL	P31868	HBSAG_HBVC1	FIIFLFILL	0.00378	43.6	HLA-DPA10103-DPB10401	Full HBsAg
252	RRFIIFLFILLLCLI	P31868	HBSAG_HBVC1	FIIFLFILL	0.002831	51.52	HLA-DPA10103-DPB10401	Full HBsAg
253	RFIIFLFILLLCLIF	P31868	HBSAG_HBVC1	FLFILLLCL	0.001047	76.81	HLA-DPA10103-DPB10401	Full HBsAg
254	FIIFLFILLLCLIFL	P31868	HBSAG_HBVC1	FLFILLLCL	0.000761	83.12	HLA-DPA10103-DPB10401	Full HBsAg
255	IIFLFILLLCLIFLL	P31868	HBSAG_HBVC1	FLFILLLCL	0.000588	87.37	HLA-DPA10103-DPB10401	Full HBsAg
256	IFLFILLLCLIFLLV	P31868	HBSAG_HBVC1	LLCLIFLLV	0.000633	86.21	HLA-DPA10103-DPB10401	Full HBsAg
257	FLFILLLCLIFLLVL	P31868	HBSAG_HBVC1	LLCLIFLLV	0.001259	72.61	HLA-DPA10103-DPB10401	Full HBsAg
258	LFILLLCLIFLLVLL	P31868	HBSAG_HBVC1	LLCLIFLLV	0.001296	71.91	HLA-DPA10103-DPB10401	Full HBsAg
259	FILLLCLIFLLVLLD	P31868	HBSAG_HBVC1	LLCLIFLLV	0.001582	66.94	HLA-DPA10103-DPB10401	Full HBsAg
260	ILLLCLIFLLVLLDY	P31868	HBSAG_HBVC1	LLCLIFLLV	0.000803	82.14	HLA-DPA10103-DPB10401	Full HBsAg
261	LLLCLIFLLVLLDYQ	P31868	HBSAG_HBVC1	LIFLLVLLD	0.000414	91.93	HLA-DPA10103-DPB10401	Full HBsAg
262	LLCLIFLLVLLDYQG	P31868	HBSAG_HBVC1	LIFLLVLLD	0.000411	92.01	HLA-DPA10103-DPB10401	Full HBsAg
263	LCLIFLLVLLDYQGM	P31868	HBSAG_HBVC1	LVLLDYQGM	0.001457	69.01	HLA-DPA10103-DPB10401	Full HBsAg
264	CLIFLLVLLDYQGML	P31868	HBSAG_HBVC1	LVLLDYQGM	0.001685	65.23	HLA-DPA10103-DPB10401	Full HBsAg
265	LIFLLVLLDYQGMLP	P31868	HBSAG_HBVC1	LVLLDYQGM	0.00632	30.93	HLA-DPA10103-DPB10401	Full HBsAg
266	IFLLVLLDYQGMLPV	P31868	HBSAG_HBVC1	LVLLDYQGM	0.005491	34.21	HLA-DPA10103-DPB10401	Full HBsAg
267	FLLVLLDYQGMLPVC	P31868	HBSAG_HBVC1	LVLLDYQGM	0.004146	41.19	HLA-DPA10103-DPB10401	Full HBsAg
268	LLVLLDYQGMLPVCP	P31868	HBSAG_HBVC1	LDYQGMLPV	0.005958	32.3	HLA-DPA10103-DPB10401	Full HBsAg
269	LVLLDYQGMLPVCPL	P31868	HBSAG_HBVC1	LDYQGMLPV	0.004485	39.2	HLA-DPA10103-DPB10401	Full HBsAg
270	VLLDYQGMLPVCPLL	P31868	HBSAG_HBVC1	LDYQGMLPV	0.001868	62.62	HLA-DPA10103-DPB10401	Full HBsAg
271	LLDYQGMLPVCPLLP	P31868	HBSAG_HBVC1	LDYQGMLPV	0.000629	86.31	HLA-DPA10103-DPB10401	Full HBsAg
272	LDYQGMLPVCPLLPG	P31868	HBSAG_HBVC1	MLPVCPLLP	0.000425	91.63	HLA-DPA10103-DPB10401	Full HBsAg
273	DYQGMLPVCPLLPGT	P31868	HBSAG_HBVC1	MLPVCPLLP	0.000577	87.65	HLA-DPA10103-DPB10401	Full HBsAg
274	YQGMLPVCPLLPGTS	P31868	HBSAG_HBVC1	MLPVCPLLP	0.000746	83.47	HLA-DPA10103-DPB10401	Full HBsAg
275	QGMLPVCPLLPGTST	P31868	HBSAG_HBVC1	MLPVCPLLP	0.000425	91.63	HLA-DPA10103-DPB10401	Full HBsAg
276	GMLPVCPLLPGTSTT	P31868	HBSAG_HBVC1	VCPLLPGTS	0.000141	95	HLA-DPA10103-DPB10401	Full HBsAg
277	MLPVCPLLPGTSTTS	P31868	HBSAG_HBVC1	VCPLLPGTS	0.000174	95	HLA-DPA10103-DPB10401	Full HBsAg
278	LPVCPLLPGTSTTST	P31868	HBSAG_HBVC1	VCPLLPGTS	0.000102	95	HLA-DPA10103-DPB10401	Full HBsAg
279	PVCPLLPGTSTTSTG	P31868	HBSAG_HBVC1	LLPGTSTTS	0.000126	95	HLA-DPA10103-DPB10401	Full HBsAg
280	VCPLLPGTSTTSTGP	P31868	HBSAG_HBVC1	LLPGTSTTS	0.000192	95	HLA-DPA10103-DPB10401	Full HBsAg
281	CPLLPGTSTTSTGPC	P31868	HBSAG_HBVC1	LLPGTSTTS	9.9e-05	95	HLA-DPA10103-DPB10401	Full HBsAg
282	PLLPGTSTTSTGPCK	P31868	HBSAG_HBVC1	TSTTSTGPC	0.000139	95	HLA-DPA10103-DPB10401	Full HBsAg
283	LLPGTSTTSTGPCKT	P31868	HBSAG_HBVC1	TSTTSTGPC	0.000162	95	HLA-DPA10103-DPB10401	Full HBsAg
284	LPGTSTTSTGPCKTC	P31868	HBSAG_HBVC1	TSTTSTGPC	8.5e-05	95	HLA-DPA10103-DPB10401	Full HBsAg
285	PGTSTTSTGPCKTCT	P31868	HBSAG_HBVC1	TTSTGPCKT	7.9e-05	95	HLA-DPA10103-DPB10401	Full HBsAg
286	GTSTTSTGPCKTCTT	P31868	HBSAG_HBVC1	TTSTGPCKT	7.6e-05	95	HLA-DPA10103-DPB10401	Full HBsAg
287	TSTTSTGPCKTCTTP	P31868	HBSAG_HBVC1	TSTGPCKTC	6.3e-05	95	HLA-DPA10103-DPB10401	Full HBsAg
288	STTSTGPCKTCTTPA	P31868	HBSAG_HBVC1	TGPCKTCTT	3.9e-05	95	HLA-DPA10103-DPB10401	Full HBsAg
289	TTSTGPCKTCTTPAQ	P31868	HBSAG_HBVC1	TGPCKTCTT	6e-05	95	HLA-DPA10103-DPB10401	Full HBsAg
290	TSTGPCKTCTTPAQG	P31868	HBSAG_HBVC1	CKTCTTPAQ	0.000127	95	HLA-DPA10103-DPB10401	Full HBsAg
291	STGPCKTCTTPAQGT	P31868	HBSAG_HBVC1	CKTCTTPAQ	0.000231	95	HLA-DPA10103-DPB10401	Full HBsAg
292	TGPCKTCTTPAQGTS	P31868	HBSAG_HBVC1	CKTCTTPAQ	0.000333	94.09	HLA-DPA10103-DPB10401	Full HBsAg
293	GPCKTCTTPAQGTSM	P31868	HBSAG_HBVC1	KTCTTPAQG	0.000222	95	HLA-DPA10103-DPB10401	Full HBsAg
294	PCKTCTTPAQGTSMF	P31868	HBSAG_HBVC1	KTCTTPAQG	7.5e-05	95	HLA-DPA10103-DPB10401	Full HBsAg
295	CKTCTTPAQGTSMFP	P31868	HBSAG_HBVC1	TTPAQGTSM	6.2e-05	95	HLA-DPA10103-DPB10401	Full HBsAg
296	KTCTTPAQGTSMFPS	P31868	HBSAG_HBVC1	TTPAQGTSM	0.000104	95	HLA-DPA10103-DPB10401	Full HBsAg
297	TCTTPAQGTSMFPSC	P31868	HBSAG_HBVC1	QGTSMFPSC	0.000173	95	HLA-DPA10103-DPB10401	Full HBsAg
298	CTTPAQGTSMFPSCC	P31868	HBSAG_HBVC1	QGTSMFPSC	0.000143	95	HLA-DPA10103-DPB10401	Full HBsAg
299	TTPAQGTSMFPSCCC	P31868	HBSAG_HBVC1	QGTSMFPSC	7.5e-05	95	HLA-DPA10103-DPB10401	Full HBsAg
300	TPAQGTSMFPSCCCT	P31868	HBSAG_HBVC1	QGTSMFPSC	8.3e-05	95	HLA-DPA10103-DPB10401	Full HBsAg
301	PAQGTSMFPSCCCTK	P31868	HBSAG_HBVC1	QGTSMFPSC	5.1e-05	95	HLA-DPA10103-DPB10401	Full HBsAg
302	AQGTSMFPSCCCTKP	P31868	HBSAG_HBVC1	MFPSCCCTK	6.5e-05	95	HLA-DPA10103-DPB10401	Full HBsAg
303	QGTSMFPSCCCTKPS	P31868	HBSAG_HBVC1	MFPSCCCTK	7.3e-05	95	HLA-DPA10103-DPB10401	Full HBsAg
304	GTSMFPSCCCTKPSD	P31868	HBSAG_HBVC1	MFPSCCCTK	0.000103	95	HLA-DPA10103-DPB10401	Full HBsAg
305	TSMFPSCCCTKPSDG	P31868	HBSAG_HBVC1	MFPSCCCTK	6.2e-05	95	HLA-DPA10103-DPB10401	Full HBsAg
306	SMFPSCCCTKPSDGN	P31868	HBSAG_HBVC1	PSCCCTKPS	2.7e-05	95	HLA-DPA10103-DPB10401	Full HBsAg
307	MFPSCCCTKPSDGNC	P31868	HBSAG_HBVC1	CTKPSDGNC	2.4e-05	95	HLA-DPA10103-DPB10401	Full HBsAg
308	FPSCCCTKPSDGNCT	P31868	HBSAG_HBVC1	CTKPSDGNC	2.4e-05	95	HLA-DPA10103-DPB10401	Full HBsAg
309	PSCCCTKPSDGNCTC	P31868	HBSAG_HBVC1	CTKPSDGNC	2.1e-05	95	HLA-DPA10103-DPB10401	Full HBsAg
310	SCCCTKPSDGNCTCI	P31868	HBSAG_HBVC1	CTKPSDGNC	1.7e-05	95	HLA-DPA10103-DPB10401	Full HBsAg
311	CCCTKPSDGNCTCIP	P31868	HBSAG_HBVC1	CTKPSDGNC	2.1e-05	95	HLA-DPA10103-DPB10401	Full HBsAg
312	CCTKPSDGNCTCIPI	P31868	HBSAG_HBVC1	DGNCTCIPI	3e-05	95	HLA-DPA10103-DPB10401	Full HBsAg
313	CTKPSDGNCTCIPIP	P31868	HBSAG_HBVC1	DGNCTCIPI	5.6e-05	95	HLA-DPA10103-DPB10401	Full HBsAg
314	TKPSDGNCTCIPIPS	P31868	HBSAG_HBVC1	DGNCTCIPI	7.4e-05	95	HLA-DPA10103-DPB10401	Full HBsAg
315	KPSDGNCTCIPIPSS	P31868	HBSAG_HBVC1	DGNCTCIPI	9.3e-05	95	HLA-DPA10103-DPB10401	Full HBsAg
316	PSDGNCTCIPIPSSW	P31868	HBSAG_HBVC1	CTCIPIPSS	5.7e-05	95	HLA-DPA10103-DPB10401	Full HBsAg
317	SDGNCTCIPIPSSWA	P31868	HBSAG_HBVC1	CTCIPIPSS	7.7e-05	95	HLA-DPA10103-DPB10401	Full HBsAg
318	DGNCTCIPIPSSWAF	P31868	HBSAG_HBVC1	CTCIPIPSS	9.2e-05	95	HLA-DPA10103-DPB10401	Full HBsAg
319	GNCTCIPIPSSWAFA	P31868	HBSAG_HBVC1	CIPIPSSWA	7.9e-05	95	HLA-DPA10103-DPB10401	Full HBsAg
320	NCTCIPIPSSWAFAR	P31868	HBSAG_HBVC1	PIPSSWAFA	0.000185	95	HLA-DPA10103-DPB10401	Full HBsAg
321	CTCIPIPSSWAFARF	P31868	HBSAG_HBVC1	PSSWAFARF	0.000888	80.16	HLA-DPA10103-DPB10401	Full HBsAg
322	TCIPIPSSWAFARFL	P31868	HBSAG_HBVC1	PSSWAFARF	0.001792	63.69	HLA-DPA10103-DPB10401	Full HBsAg
323	CIPIPSSWAFARFLW	P31868	HBSAG_HBVC1	PSSWAFARF	0.001892	62.28	HLA-DPA10103-DPB10401	Full HBsAg
324	IPIPSSWAFARFLWE	P31868	HBSAG_HBVC1	WAFARFLWE	0.039757	6.16	HLA-DPA10103-DPB10401	Full HBsAg
325	PIPSSWAFARFLWEW	P31868	HBSAG_HBVC1	WAFARFLWE	0.085109	2.99	HLA-DPA10103-DPB10401	Full HBsAg
326	IPSSWAFARFLWEWA	P31868	HBSAG_HBVC1	WAFARFLWE	0.154197	1.69	HLA-DPA10103-DPB10401	Full HBsAg
327	PSSWAFARFLWEWAS	P31868	HBSAG_HBVC1	WAFARFLWE	0.195164	1.3	HLA-DPA10103-DPB10401	Full HBsAg
328	SSWAFARFLWEWASV	P31868	HBSAG_HBVC1	WAFARFLWE	0.04403	5.61	HLA-DPA10103-DPB10401	Full HBsAg
329	SWAFARFLWEWASVR	P31868	HBSAG_HBVC1	FARFLWEWA	0.017066	13.44	HLA-DPA10103-DPB10401	Full HBsAg
330	WAFARFLWEWASVRF	P31868	HBSAG_HBVC1	FLWEWASVR	0.00752	27.1	HLA-DPA10103-DPB10401	Full HBsAg
331	AFARFLWEWASVRFS	P31868	HBSAG_HBVC1	FLWEWASVR	0.008168	25.35	HLA-DPA10103-DPB10401	Full HBsAg
332	FARFLWEWASVRFSW	P31868	HBSAG_HBVC1	FLWEWASVR	0.006304	30.99	HLA-DPA10103-DPB10401	Full HBsAg
333	ARFLWEWASVRFSWL	P31868	HBSAG_HBVC1	WASVRFSWL	0.027742	8.66	HLA-DPA10103-DPB10401	Full HBsAg
334	RFLWEWASVRFSWLS	P31868	HBSAG_HBVC1	WASVRFSWL	0.079833	3.19	HLA-DPA10103-DPB10401	Full HBsAg
335	FLWEWASVRFSWLSL	P31868	HBSAG_HBVC1	WASVRFSWL	0.074016	3.41	HLA-DPA10103-DPB10401	Full HBsAg
336	LWEWASVRFSWLSLL	P31868	HBSAG_HBVC1	WASVRFSWL	0.051235	4.85	HLA-DPA10103-DPB10401	Full HBsAg
337	WEWASVRFSWLSLLV	P31868	HBSAG_HBVC1	WASVRFSWL	0.034498	7.04	HLA-DPA10103-DPB10401	Full HBsAg
338	EWASVRFSWLSLLVP	P31868	HBSAG_HBVC1	WASVRFSWL	0.02425	9.81	HLA-DPA10103-DPB10401	Full HBsAg
339	WASVRFSWLSLLVPF	P31868	HBSAG_HBVC1	RFSWLSLLV	0.018587	12.46	HLA-DPA10103-DPB10401	Full HBsAg
340	ASVRFSWLSLLVPFV	P31868	HBSAG_HBVC1	RFSWLSLLV	0.018194	12.69	HLA-DPA10103-DPB10401	Full HBsAg
341	SVRFSWLSLLVPFVQ	P31868	HBSAG_HBVC1	FSWLSLLVP	0.015065	15.04	HLA-DPA10103-DPB10401	Full HBsAg
342	VRFSWLSLLVPFVQW	P31868	HBSAG_HBVC1	FSWLSLLVP	0.005655	33.52	HLA-DPA10103-DPB10401	Full HBsAg
343	RFSWLSLLVPFVQWF	P31868	HBSAG_HBVC1	WLSLLVPFV	0.002456	55.33	HLA-DPA10103-DPB10401	Full HBsAg
344	FSWLSLLVPFVQWFA	P31868	HBSAG_HBVC1	WLSLLVPFV	0.000571	87.81	HLA-DPA10103-DPB10401	Full HBsAg
345	SWLSLLVPFVQWFAG	P31868	HBSAG_HBVC1	LLVPFVQWF	0.000587	87.4	HLA-DPA10103-DPB10401	Full HBsAg
346	WLSLLVPFVQWFAGL	P31868	HBSAG_HBVC1	PFVQWFAGL	0.000497	89.72	HLA-DPA10103-DPB10401	Full HBsAg
347	LSLLVPFVQWFAGLS	P31868	HBSAG_HBVC1	PFVQWFAGL	0.001081	76.09	HLA-DPA10103-DPB10401	Full HBsAg
348	SLLVPFVQWFAGLSP	P31868	HBSAG_HBVC1	PFVQWFAGL	0.003196	48.13	HLA-DPA10103-DPB10401	Full HBsAg
349	LLVPFVQWFAGLSPT	P31868	HBSAG_HBVC1	FVQWFAGLS	0.004544	38.87	HLA-DPA10103-DPB10401	Full HBsAg
350	LVPFVQWFAGLSPTV	P31868	HBSAG_HBVC1	FVQWFAGLS	0.003989	42.2	HLA-DPA10103-DPB10401	Full HBsAg
351	VPFVQWFAGLSPTVW	P31868	HBSAG_HBVC1	FVQWFAGLS	0.002239	57.85	HLA-DPA10103-DPB10401	Full HBsAg
352	PFVQWFAGLSPTVWL	P31868	HBSAG_HBVC1	FAGLSPTVW	0.001553	67.42	HLA-DPA10103-DPB10401	Full HBsAg
353	FVQWFAGLSPTVWLS	P31868	HBSAG_HBVC1	FAGLSPTVW	0.001923	61.85	HLA-DPA10103-DPB10401	Full HBsAg
354	VQWFAGLSPTVWLSV	P31868	HBSAG_HBVC1	LSPTVWLSV	0.022192	10.64	HLA-DPA10103-DPB10401	Full HBsAg
355	QWFAGLSPTVWLSVI	P31868	HBSAG_HBVC1	LSPTVWLSV	0.06958	3.62	HLA-DPA10103-DPB10401	Full HBsAg
356	WFAGLSPTVWLSVIW	P31868	HBSAG_HBVC1	LSPTVWLSV	0.072833	3.46	HLA-DPA10103-DPB10401	Full HBsAg
357	FAGLSPTVWLSVIWM	P31868	HBSAG_HBVC1	LSPTVWLSV	0.062248	4.02	HLA-DPA10103-DPB10401	Full HBsAg
358	AGLSPTVWLSVIWMM	P31868	HBSAG_HBVC1	LSPTVWLSV	0.027399	8.76	HLA-DPA10103-DPB10401	Full HBsAg
359	GLSPTVWLSVIWMMW	P31868	HBSAG_HBVC1	LSPTVWLSV	0.003107	48.88	HLA-DPA10103-DPB10401	Full HBsAg
360	LSPTVWLSVIWMMWY	P31868	HBSAG_HBVC1	WLSVIWMMW	0.00127	72.41	HLA-DPA10103-DPB10401	Full HBsAg
361	SPTVWLSVIWMMWYW	P31868	HBSAG_HBVC1	WLSVIWMMW	0.00132	71.46	HLA-DPA10103-DPB10401	Full HBsAg
362	PTVWLSVIWMMWYWG	P31868	HBSAG_HBVC1	WLSVIWMMW	0.001837	63.06	HLA-DPA10103-DPB10401	Full HBsAg
363	TVWLSVIWMMWYWGP	P31868	HBSAG_HBVC1	WLSVIWMMW	0.000507	89.46	HLA-DPA10103-DPB10401	Full HBsAg
364	VWLSVIWMMWYWGPS	P31868	HBSAG_HBVC1	WMMWYWGPS	0.000382	92.78	HLA-DPA10103-DPB10401	Full HBsAg
365	WLSVIWMMWYWGPSL	P31868	HBSAG_HBVC1	WMMWYWGPS	0.000536	88.71	HLA-DPA10103-DPB10401	Full HBsAg
366	LSVIWMMWYWGPSLY	P31868	HBSAG_HBVC1	WMMWYWGPS	0.000823	81.67	HLA-DPA10103-DPB10401	Full HBsAg
367	SVIWMMWYWGPSLYN	P31868	HBSAG_HBVC1	WMMWYWGPS	0.001236	73.05	HLA-DPA10103-DPB10401	Full HBsAg
368	VIWMMWYWGPSLYNI	P31868	HBSAG_HBVC1	MWYWGPSLY	0.001431	69.44	HLA-DPA10103-DPB10401	Full HBsAg
369	IWMMWYWGPSLYNIL	P31868	HBSAG_HBVC1	WGPSLYNIL	0.008273	25.08	HLA-DPA10103-DPB10401	Full HBsAg
370	WMMWYWGPSLYNILS	P31868	HBSAG_HBVC1	WGPSLYNIL	0.023398	10.14	HLA-DPA10103-DPB10401	Full HBsAg
371	MMWYWGPSLYNILSP	P31868	HBSAG_HBVC1	WGPSLYNIL	0.067203	3.75	HLA-DPA10103-DPB10401	Full HBsAg
372	MWYWGPSLYNILSPF	P31868	HBSAG_HBVC1	WGPSLYNIL	0.064998	3.87	HLA-DPA10103-DPB10401	Full HBsAg
373	WYWGPSLYNILSPFL	P31868	HBSAG_HBVC1	WGPSLYNIL	0.023837	9.96	HLA-DPA10103-DPB10401	Full HBsAg
374	YWGPSLYNILSPFLP	P31868	HBSAG_HBVC1	WGPSLYNIL	0.006409	30.63	HLA-DPA10103-DPB10401	Full HBsAg
375	WGPSLYNILSPFLPL	P31868	HBSAG_HBVC1	NILSPFLPL	0.00519	35.53	HLA-DPA10103-DPB10401	Full HBsAg
376	GPSLYNILSPFLPLL	P31868	HBSAG_HBVC1	NILSPFLPL	0.010796	20.16	HLA-DPA10103-DPB10401	Full HBsAg
377	PSLYNILSPFLPLLP	P31868	HBSAG_HBVC1	NILSPFLPL	0.022916	10.34	HLA-DPA10103-DPB10401	Full HBsAg
378	SLYNILSPFLPLLPI	P31868	HBSAG_HBVC1	NILSPFLPL	0.020572	11.39	HLA-DPA10103-DPB10401	Full HBsAg
379	LYNILSPFLPLLPIF	P31868	HBSAG_HBVC1	NILSPFLPL	0.008157	25.38	HLA-DPA10103-DPB10401	Full HBsAg
380	YNILSPFLPLLPIFF	P31868	HBSAG_HBVC1	ILSPFLPLL	0.004066	41.7	HLA-DPA10103-DPB10401	Full HBsAg
381	NILSPFLPLLPIFFC	P31868	HBSAG_HBVC1	FLPLLPIFF	0.001633	66.09	HLA-DPA10103-DPB10401	Full HBsAg
382	ILSPFLPLLPIFFCL	P31868	HBSAG_HBVC1	FLPLLPIFF	0.000778	82.72	HLA-DPA10103-DPB10401	Full HBsAg
383	LSPFLPLLPIFFCLW	P31868	HBSAG_HBVC1	FLPLLPIFF	0.000948	78.89	HLA-DPA10103-DPB10401	Full HBsAg
384	SPFLPLLPIFFCLWV	P31868	HBSAG_HBVC1	FLPLLPIFF	0.000879	80.37	HLA-DPA10103-DPB10401	Full HBsAg
385	PFLPLLPIFFCLWVY	P31868	HBSAG_HBVC1	LLPIFFCLW	0.000575	87.71	HLA-DPA10103-DPB10401	Full HBsAg
386	FLPLLPIFFCLWVYI	P31868	HBSAG_HBVC1	IFFCLWVYI	0.00063	86.29	HLA-DPA10103-DPB10401	Full HBsAg
1	MGGWSSKPRQGMGTN	P31869	HBSAG_HBVC2	WSSKPRQGM	0.00151	68.13	HLA-DPA10103-DPB10401	Full HBsAg
2	GGWSSKPRQGMGTNL	P31869	HBSAG_HBVC2	WSSKPRQGM	0.000639	86.06	HLA-DPA10103-DPB10401	Full HBsAg
3	GWSSKPRQGMGTNLS	P31869	HBSAG_HBVC2	RQGMGTNLS	0.000472	90.37	HLA-DPA10103-DPB10401	Full HBsAg
4	WSSKPRQGMGTNLSV	P31869	HBSAG_HBVC2	RQGMGTNLS	0.000896	79.98	HLA-DPA10103-DPB10401	Full HBsAg
5	SSKPRQGMGTNLSVP	P31869	HBSAG_HBVC2	RQGMGTNLS	0.001671	65.46	HLA-DPA10103-DPB10401	Full HBsAg
6	SKPRQGMGTNLSVPN	P31869	HBSAG_HBVC2	RQGMGTNLS	0.002286	57.3	HLA-DPA10103-DPB10401	Full HBsAg
7	KPRQGMGTNLSVPNP	P31869	HBSAG_HBVC2	RQGMGTNLS	0.001866	62.65	HLA-DPA10103-DPB10401	Full HBsAg
8	PRQGMGTNLSVPNPL	P31869	HBSAG_HBVC2	MGTNLSVPN	0.001232	73.12	HLA-DPA10103-DPB10401	Full HBsAg
9	RQGMGTNLSVPNPLG	P31869	HBSAG_HBVC2	MGTNLSVPN	0.001519	67.98	HLA-DPA10103-DPB10401	Full HBsAg
10	QGMGTNLSVPNPLGF	P31869	HBSAG_HBVC2	MGTNLSVPN	0.000725	83.95	HLA-DPA10103-DPB10401	Full HBsAg
11	GMGTNLSVPNPLGFF	P31869	HBSAG_HBVC2	LSVPNPLGF	0.000686	84.86	HLA-DPA10103-DPB10401	Full HBsAg
12	MGTNLSVPNPLGFFP	P31869	HBSAG_HBVC2	LSVPNPLGF	0.001189	73.94	HLA-DPA10103-DPB10401	Full HBsAg
13	GTNLSVPNPLGFFPD	P31869	HBSAG_HBVC2	LSVPNPLGF	0.001865	62.66	HLA-DPA10103-DPB10401	Full HBsAg
14	TNLSVPNPLGFFPDH	P31869	HBSAG_HBVC2	PNPLGFFPD	0.001515	68.05	HLA-DPA10103-DPB10401	Full HBsAg
15	NLSVPNPLGFFPDHQ	P31869	HBSAG_HBVC2	PNPLGFFPD	0.002145	58.94	HLA-DPA10103-DPB10401	Full HBsAg
16	LSVPNPLGFFPDHQL	P31869	HBSAG_HBVC2	PNPLGFFPD	0.002651	53.32	HLA-DPA10103-DPB10401	Full HBsAg
17	SVPNPLGFFPDHQLD	P31869	HBSAG_HBVC2	LGFFPDHQL	0.006192	31.41	HLA-DPA10103-DPB10401	Full HBsAg
18	VPNPLGFFPDHQLDP	P31869	HBSAG_HBVC2	LGFFPDHQL	0.011361	19.26	HLA-DPA10103-DPB10401	Full HBsAg
19	PNPLGFFPDHQLDPA	P31869	HBSAG_HBVC2	LGFFPDHQL	0.015146	14.97	HLA-DPA10103-DPB10401	Full HBsAg
20	NPLGFFPDHQLDPAF	P31869	HBSAG_HBVC2	LGFFPDHQL	0.006774	29.42	HLA-DPA10103-DPB10401	Full HBsAg
21	PLGFFPDHQLDPAFG	P31869	HBSAG_HBVC2	FFPDHQLDP	0.003915	42.69	HLA-DPA10103-DPB10401	Full HBsAg
22	LGFFPDHQLDPAFGA	P31869	HBSAG_HBVC2	FPDHQLDPA	0.001837	63.06	HLA-DPA10103-DPB10401	Full HBsAg
23	GFFPDHQLDPAFGAN	P31869	HBSAG_HBVC2	FPDHQLDPA	0.001108	75.53	HLA-DPA10103-DPB10401	Full HBsAg
24	FFPDHQLDPAFGANS	P31869	HBSAG_HBVC2	HQLDPAFGA	0.000943	78.99	HLA-DPA10103-DPB10401	Full HBsAg
25	FPDHQLDPAFGANSN	P31869	HBSAG_HBVC2	HQLDPAFGA	0.001454	69.06	HLA-DPA10103-DPB10401	Full HBsAg
26	PDHQLDPAFGANSNN	P31869	HBSAG_HBVC2	QLDPAFGAN	0.001594	66.74	HLA-DPA10103-DPB10401	Full HBsAg
27	DHQLDPAFGANSNNP	P31869	HBSAG_HBVC2	LDPAFGANS	0.001436	69.35	HLA-DPA10103-DPB10401	Full HBsAg
28	HQLDPAFGANSNNPD	P31869	HBSAG_HBVC2	FGANSNNPD	0.00247	55.16	HLA-DPA10103-DPB10401	Full HBsAg
29	QLDPAFGANSNNPDW	P31869	HBSAG_HBVC2	FGANSNNPD	0.004003	42.11	HLA-DPA10103-DPB10401	Full HBsAg
30	LDPAFGANSNNPDWD	P31869	HBSAG_HBVC2	FGANSNNPD	0.006528	30.22	HLA-DPA10103-DPB10401	Full HBsAg
31	DPAFGANSNNPDWDF	P31869	HBSAG_HBVC2	FGANSNNPD	0.006755	29.48	HLA-DPA10103-DPB10401	Full HBsAg
32	PAFGANSNNPDWDFN	P31869	HBSAG_HBVC2	FGANSNNPD	0.002997	49.86	HLA-DPA10103-DPB10401	Full HBsAg
33	AFGANSNNPDWDFNP	P31869	HBSAG_HBVC2	ANSNNPDWD	0.001013	77.52	HLA-DPA10103-DPB10401	Full HBsAg
34	FGANSNNPDWDFNPN	P31869	HBSAG_HBVC2	ANSNNPDWD	0.000396	92.41	HLA-DPA10103-DPB10401	Full HBsAg
35	GANSNNPDWDFNPNK	P31869	HBSAG_HBVC2	SNNPDWDFN	0.000516	89.23	HLA-DPA10103-DPB10401	Full HBsAg
36	ANSNNPDWDFNPNKD	P31869	HBSAG_HBVC2	DWDFNPNKD	0.000389	92.59	HLA-DPA10103-DPB10401	Full HBsAg
37	NSNNPDWDFNPNKDH	P31869	HBSAG_HBVC2	DWDFNPNKD	0.000678	85.05	HLA-DPA10103-DPB10401	Full HBsAg
38	SNNPDWDFNPNKDHW	P31869	HBSAG_HBVC2	WDFNPNKDH	0.000897	79.96	HLA-DPA10103-DPB10401	Full HBsAg
39	NNPDWDFNPNKDHWP	P31869	HBSAG_HBVC2	WDFNPNKDH	0.001615	66.39	HLA-DPA10103-DPB10401	Full HBsAg
40	NPDWDFNPNKDHWPE	P31869	HBSAG_HBVC2	WDFNPNKDH	0.00182	63.3	HLA-DPA10103-DPB10401	Full HBsAg
41	PDWDFNPNKDHWPEA	P31869	HBSAG_HBVC2	FNPNKDHWP	0.001176	74.19	HLA-DPA10103-DPB10401	Full HBsAg
42	DWDFNPNKDHWPEAN	P31869	HBSAG_HBVC2	FNPNKDHWP	0.001215	73.45	HLA-DPA10103-DPB10401	Full HBsAg
43	WDFNPNKDHWPEANQ	P31869	HBSAG_HBVC2	PNKDHWPEA	0.000958	78.68	HLA-DPA10103-DPB10401	Full HBsAg
44	DFNPNKDHWPEANQV	P31869	HBSAG_HBVC2	DHWPEANQV	0.003036	49.51	HLA-DPA10103-DPB10401	Full HBsAg
45	FNPNKDHWPEANQVG	P31869	HBSAG_HBVC2	DHWPEANQV	0.004204	40.82	HLA-DPA10103-DPB10401	Full HBsAg
46	NPNKDHWPEANQVGA	P31869	HBSAG_HBVC2	DHWPEANQV	0.005063	36.13	HLA-DPA10103-DPB10401	Full HBsAg
47	PNKDHWPEANQVGAG	P31869	HBSAG_HBVC2	DHWPEANQV	0.005367	34.74	HLA-DPA10103-DPB10401	Full HBsAg
48	NKDHWPEANQVGAGA	P31869	HBSAG_HBVC2	DHWPEANQV	0.002443	55.48	HLA-DPA10103-DPB10401	Full HBsAg
49	KDHWPEANQVGAGAF	P31869	HBSAG_HBVC2	DHWPEANQV	0.000782	82.63	HLA-DPA10103-DPB10401	Full HBsAg
50	DHWPEANQVGAGAFG	P31869	HBSAG_HBVC2	ANQVGAGAF	0.000282	95	HLA-DPA10103-DPB10401	Full HBsAg
51	HWPEANQVGAGAFGP	P31869	HBSAG_HBVC2	ANQVGAGAF	0.000445	91.1	HLA-DPA10103-DPB10401	Full HBsAg
52	WPEANQVGAGAFGPG	P31869	HBSAG_HBVC2	ANQVGAGAF	0.000561	88.07	HLA-DPA10103-DPB10401	Full HBsAg
53	PEANQVGAGAFGPGF	P31869	HBSAG_HBVC2	VGAGAFGPG	0.001027	77.23	HLA-DPA10103-DPB10401	Full HBsAg
54	EANQVGAGAFGPGFT	P31869	HBSAG_HBVC2	VGAGAFGPG	0.001839	63.03	HLA-DPA10103-DPB10401	Full HBsAg
55	ANQVGAGAFGPGFTP	P31869	HBSAG_HBVC2	VGAGAFGPG	0.003682	44.29	HLA-DPA10103-DPB10401	Full HBsAg
56	NQVGAGAFGPGFTPP	P31869	HBSAG_HBVC2	VGAGAFGPG	0.001077	76.18	HLA-DPA10103-DPB10401	Full HBsAg
57	QVGAGAFGPGFTPPH	P31869	HBSAG_HBVC2	AGAFGPGFT	0.000334	94.06	HLA-DPA10103-DPB10401	Full HBsAg
58	VGAGAFGPGFTPPHG	P31869	HBSAG_HBVC2	AFGPGFTPP	0.000466	90.53	HLA-DPA10103-DPB10401	Full HBsAg
59	GAGAFGPGFTPPHGG	P31869	HBSAG_HBVC2	AFGPGFTPP	0.000654	85.67	HLA-DPA10103-DPB10401	Full HBsAg
60	AGAFGPGFTPPHGGL	P31869	HBSAG_HBVC2	FGPGFTPPH	0.000437	91.31	HLA-DPA10103-DPB10401	Full HBsAg
61	GAFGPGFTPPHGGLL	P31869	HBSAG_HBVC2	FTPPHGGLL	0.000418	91.82	HLA-DPA10103-DPB10401	Full HBsAg
62	AFGPGFTPPHGGLLG	P31869	HBSAG_HBVC2	FTPPHGGLL	0.001004	77.71	HLA-DPA10103-DPB10401	Full HBsAg
63	FGPGFTPPHGGLLGW	P31869	HBSAG_HBVC2	FTPPHGGLL	0.001029	77.18	HLA-DPA10103-DPB10401	Full HBsAg
64	GPGFTPPHGGLLGWS	P31869	HBSAG_HBVC2	FTPPHGGLL	0.001304	71.76	HLA-DPA10103-DPB10401	Full HBsAg
65	PGFTPPHGGLLGWSP	P31869	HBSAG_HBVC2	FTPPHGGLL	0.000536	88.71	HLA-DPA10103-DPB10401	Full HBsAg
66	GFTPPHGGLLGWSPQ	P31869	HBSAG_HBVC2	FTPPHGGLL	0.0003	94.97	HLA-DPA10103-DPB10401	Full HBsAg
67	FTPPHGGLLGWSPQA	P31869	HBSAG_HBVC2	HGGLLGWSP	0.000289	95	HLA-DPA10103-DPB10401	Full HBsAg
68	TPPHGGLLGWSPQAQ	P31869	HBSAG_HBVC2	LLGWSPQAQ	0.000465	90.56	HLA-DPA10103-DPB10401	Full HBsAg
69	PPHGGLLGWSPQAQG	P31869	HBSAG_HBVC2	LLGWSPQAQ	0.001501	68.28	HLA-DPA10103-DPB10401	Full HBsAg
70	PHGGLLGWSPQAQGI	P31869	HBSAG_HBVC2	LLGWSPQAQ	0.002127	59.15	HLA-DPA10103-DPB10401	Full HBsAg
71	HGGLLGWSPQAQGIL	P31869	HBSAG_HBVC2	LLGWSPQAQ	0.002041	60.18	HLA-DPA10103-DPB10401	Full HBsAg
72	GGLLGWSPQAQGILT	P31869	HBSAG_HBVC2	LLGWSPQAQ	0.001138	74.91	HLA-DPA10103-DPB10401	Full HBsAg
73	GLLGWSPQAQGILTT	P31869	HBSAG_HBVC2	WSPQAQGIL	0.000923	79.41	HLA-DPA10103-DPB10401	Full HBsAg
74	LLGWSPQAQGILTTV	P31869	HBSAG_HBVC2	WSPQAQGIL	0.000926	79.35	HLA-DPA10103-DPB10401	Full HBsAg
75	LGWSPQAQGILTTVP	P31869	HBSAG_HBVC2	WSPQAQGIL	0.000615	86.68	HLA-DPA10103-DPB10401	Full HBsAg
76	GWSPQAQGILTTVPA	P31869	HBSAG_HBVC2	PQAQGILTT	0.000413	91.95	HLA-DPA10103-DPB10401	Full HBsAg
77	WSPQAQGILTTVPAA	P31869	HBSAG_HBVC2	QAQGILTTV	0.000491	89.87	HLA-DPA10103-DPB10401	Full HBsAg
78	SPQAQGILTTVPAAP	P31869	HBSAG_HBVC2	QGILTTVPA	0.000959	78.66	HLA-DPA10103-DPB10401	Full HBsAg
79	PQAQGILTTVPAAPP	P31869	HBSAG_HBVC2	ILTTVPAAP	0.002108	59.37	HLA-DPA10103-DPB10401	Full HBsAg
80	QAQGILTTVPAAPPP	P31869	HBSAG_HBVC2	ILTTVPAAP	0.004921	36.83	HLA-DPA10103-DPB10401	Full HBsAg
81	AQGILTTVPAAPPPA	P31869	HBSAG_HBVC2	ILTTVPAAP	0.007104	28.38	HLA-DPA10103-DPB10401	Full HBsAg
82	QGILTTVPAAPPPAS	P31869	HBSAG_HBVC2	LTTVPAAPP	0.004672	38.14	HLA-DPA10103-DPB10401	Full HBsAg
83	GILTTVPAAPPPAST	P31869	HBSAG_HBVC2	LTTVPAAPP	0.001462	68.92	HLA-DPA10103-DPB10401	Full HBsAg
84	ILTTVPAAPPPASTN	P31869	HBSAG_HBVC2	TVPAAPPPA	0.000416	91.87	HLA-DPA10103-DPB10401	Full HBsAg
85	LTTVPAAPPPASTNR	P31869	HBSAG_HBVC2	AAPPPASTN	0.000719	84.09	HLA-DPA10103-DPB10401	Full HBsAg
86	TTVPAAPPPASTNRQ	P31869	HBSAG_HBVC2	AAPPPASTN	0.000857	80.88	HLA-DPA10103-DPB10401	Full HBsAg
87	TVPAAPPPASTNRQS	P31869	HBSAG_HBVC2	AAPPPASTN	0.000811	81.95	HLA-DPA10103-DPB10401	Full HBsAg
88	VPAAPPPASTNRQSG	P31869	HBSAG_HBVC2	AAPPPASTN	0.000646	85.88	HLA-DPA10103-DPB10401	Full HBsAg
89	PAAPPPASTNRQSGR	P31869	HBSAG_HBVC2	PASTNRQSG	0.000595	87.19	HLA-DPA10103-DPB10401	Full HBsAg
90	AAPPPASTNRQSGRQ	P31869	HBSAG_HBVC2	PASTNRQSG	0.001005	77.69	HLA-DPA10103-DPB10401	Full HBsAg
91	APPPASTNRQSGRQP	P31869	HBSAG_HBVC2	PASTNRQSG	0.002046	60.11	HLA-DPA10103-DPB10401	Full HBsAg
92	PPPASTNRQSGRQPT	P31869	HBSAG_HBVC2	ASTNRQSGR	0.001465	68.87	HLA-DPA10103-DPB10401	Full HBsAg
93	PPASTNRQSGRQPTP	P31869	HBSAG_HBVC2	STNRQSGRQ	0.000746	83.47	HLA-DPA10103-DPB10401	Full HBsAg
94	PASTNRQSGRQPTPI	P31869	HBSAG_HBVC2	STNRQSGRQ	0.000383	92.75	HLA-DPA10103-DPB10401	Full HBsAg
95	ASTNRQSGRQPTPIS	P31869	HBSAG_HBVC2	NRQSGRQPT	0.000362	93.32	HLA-DPA10103-DPB10401	Full HBsAg
96	STNRQSGRQPTPISP	P31869	HBSAG_HBVC2	QSGRQPTPI	0.000415	91.9	HLA-DPA10103-DPB10401	Full HBsAg
97	TNRQSGRQPTPISPP	P31869	HBSAG_HBVC2	QSGRQPTPI	0.000694	84.67	HLA-DPA10103-DPB10401	Full HBsAg
98	NRQSGRQPTPISPPL	P31869	HBSAG_HBVC2	RQPTPISPP	0.000513	89.3	HLA-DPA10103-DPB10401	Full HBsAg
99	RQSGRQPTPISPPLR	P31869	HBSAG_HBVC2	RQPTPISPP	0.000729	83.86	HLA-DPA10103-DPB10401	Full HBsAg
100	QSGRQPTPISPPLRD	P31869	HBSAG_HBVC2	RQPTPISPP	0.00104	76.95	HLA-DPA10103-DPB10401	Full HBsAg
101	SGRQPTPISPPLRDS	P31869	HBSAG_HBVC2	PTPISPPLR	0.000837	81.35	HLA-DPA10103-DPB10401	Full HBsAg
102	GRQPTPISPPLRDSH	P31869	HBSAG_HBVC2	PTPISPPLR	0.00088	80.35	HLA-DPA10103-DPB10401	Full HBsAg
103	RQPTPISPPLRDSHP	P31869	HBSAG_HBVC2	TPISPPLRD	0.001102	75.65	HLA-DPA10103-DPB10401	Full HBsAg
104	QPTPISPPLRDSHPQ	P31869	HBSAG_HBVC2	ISPPLRDSH	0.001086	75.99	HLA-DPA10103-DPB10401	Full HBsAg
105	PTPISPPLRDSHPQA	P31869	HBSAG_HBVC2	ISPPLRDSH	0.000992	77.96	HLA-DPA10103-DPB10401	Full HBsAg
106	TPISPPLRDSHPQAM	P31869	HBSAG_HBVC2	LRDSHPQAM	0.00132	71.46	HLA-DPA10103-DPB10401	Full HBsAg
107	PISPPLRDSHPQAMQ	P31869	HBSAG_HBVC2	LRDSHPQAM	0.004881	37.03	HLA-DPA10103-DPB10401	Full HBsAg
108	ISPPLRDSHPQAMQW	P31869	HBSAG_HBVC2	LRDSHPQAM	0.004983	36.52	HLA-DPA10103-DPB10401	Full HBsAg
109	SPPLRDSHPQAMQWN	P31869	HBSAG_HBVC2	LRDSHPQAM	0.007188	28.12	HLA-DPA10103-DPB10401	Full HBsAg
110	PPLRDSHPQAMQWNS	P31869	HBSAG_HBVC2	LRDSHPQAM	0.002173	58.62	HLA-DPA10103-DPB10401	Full HBsAg
111	PLRDSHPQAMQWNST	P31869	HBSAG_HBVC2	PQAMQWNST	0.001292	71.99	HLA-DPA10103-DPB10401	Full HBsAg
112	LRDSHPQAMQWNSTT	P31869	HBSAG_HBVC2	PQAMQWNST	0.002738	52.45	HLA-DPA10103-DPB10401	Full HBsAg
113	RDSHPQAMQWNSTTF	P31869	HBSAG_HBVC2	PQAMQWNST	0.004069	41.68	HLA-DPA10103-DPB10401	Full HBsAg
114	DSHPQAMQWNSTTFH	P31869	HBSAG_HBVC2	PQAMQWNST	0.005837	32.78	HLA-DPA10103-DPB10401	Full HBsAg
115	SHPQAMQWNSTTFHQ	P31869	HBSAG_HBVC2	PQAMQWNST	0.001638	66.01	HLA-DPA10103-DPB10401	Full HBsAg
116	HPQAMQWNSTTFHQA	P31869	HBSAG_HBVC2	WNSTTFHQA	0.202961	1.25	HLA-DPA10103-DPB10401	Full HBsAg
117	PQAMQWNSTTFHQAL	P31869	HBSAG_HBVC2	WNSTTFHQA	0.393065	0.48	HLA-DPA10103-DPB10401	Full HBsAg
118	QAMQWNSTTFHQALL	P31869	HBSAG_HBVC2	WNSTTFHQA	0.40563	0.45	HLA-DPA10103-DPB10401	Full HBsAg
119	AMQWNSTTFHQALLD	P31869	HBSAG_HBVC2	WNSTTFHQA	0.526904	0.25	HLA-DPA10103-DPB10401	Full HBsAg
120	MQWNSTTFHQALLDP	P31869	HBSAG_HBVC2	WNSTTFHQA	0.276033	0.85	HLA-DPA10103-DPB10401	Full HBsAg
121	QWNSTTFHQALLDPR	P31869	HBSAG_HBVC2	WNSTTFHQA	0.071634	3.5	HLA-DPA10103-DPB10401	Full HBsAg
122	WNSTTFHQALLDPRV	P31869	HBSAG_HBVC2	FHQALLDPR	0.009357	22.71	HLA-DPA10103-DPB10401	Full HBsAg
123	NSTTFHQALLDPRVK	P31869	HBSAG_HBVC2	FHQALLDPR	0.013929	16.13	HLA-DPA10103-DPB10401	Full HBsAg
124	STTFHQALLDPRVKG	P31869	HBSAG_HBVC2	FHQALLDPR	0.018803	12.34	HLA-DPA10103-DPB10401	Full HBsAg
125	TTFHQALLDPRVKGL	P31869	HBSAG_HBVC2	FHQALLDPR	0.005717	33.27	HLA-DPA10103-DPB10401	Full HBsAg
126	TFHQALLDPRVKGLY	P31869	HBSAG_HBVC2	FHQALLDPR	0.001206	73.62	HLA-DPA10103-DPB10401	Full HBsAg
127	FHQALLDPRVKGLYF	P31869	HBSAG_HBVC2	LLDPRVKGL	0.000537	88.69	HLA-DPA10103-DPB10401	Full HBsAg
128	HQALLDPRVKGLYFP	P31869	HBSAG_HBVC2	LLDPRVKGL	0.000741	83.58	HLA-DPA10103-DPB10401	Full HBsAg
129	QALLDPRVKGLYFPA	P31869	HBSAG_HBVC2	LDPRVKGLY	0.000617	86.62	HLA-DPA10103-DPB10401	Full HBsAg
130	ALLDPRVKGLYFPAG	P31869	HBSAG_HBVC2	VKGLYFPAG	0.00966	22.09	HLA-DPA10103-DPB10401	Full HBsAg
131	LLDPRVKGLYFPAGG	P31869	HBSAG_HBVC2	VKGLYFPAG	0.032413	7.48	HLA-DPA10103-DPB10401	Full HBsAg
132	LDPRVKGLYFPAGGS	P31869	HBSAG_HBVC2	VKGLYFPAG	0.05026	4.93	HLA-DPA10103-DPB10401	Full HBsAg
133	DPRVKGLYFPAGGSS	P31869	HBSAG_HBVC2	VKGLYFPAG	0.057331	4.35	HLA-DPA10103-DPB10401	Full HBsAg
134	PRVKGLYFPAGGSSS	P31869	HBSAG_HBVC2	VKGLYFPAG	0.019684	11.84	HLA-DPA10103-DPB10401	Full HBsAg
135	RVKGLYFPAGGSSSG	P31869	HBSAG_HBVC2	VKGLYFPAG	0.003559	45.19	HLA-DPA10103-DPB10401	Full HBsAg
136	VKGLYFPAGGSSSGT	P31869	HBSAG_HBVC2	YFPAGGSSS	0.001318	71.5	HLA-DPA10103-DPB10401	Full HBsAg
137	KGLYFPAGGSSSGTV	P31869	HBSAG_HBVC2	YFPAGGSSS	0.001227	73.22	HLA-DPA10103-DPB10401	Full HBsAg
138	GLYFPAGGSSSGTVN	P31869	HBSAG_HBVC2	YFPAGGSSS	0.000342	93.85	HLA-DPA10103-DPB10401	Full HBsAg
139	LYFPAGGSSSGTVNP	P31869	HBSAG_HBVC2	AGGSSSGTV	0.000127	95	HLA-DPA10103-DPB10401	Full HBsAg
140	YFPAGGSSSGTVNPV	P31869	HBSAG_HBVC2	AGGSSSGTV	0.000126	95	HLA-DPA10103-DPB10401	Full HBsAg
141	FPAGGSSSGTVNPVP	P31869	HBSAG_HBVC2	SSSGTVNPV	0.000423	91.68	HLA-DPA10103-DPB10401	Full HBsAg
142	PAGGSSSGTVNPVPT	P31869	HBSAG_HBVC2	SSSGTVNPV	0.000596	87.16	HLA-DPA10103-DPB10401	Full HBsAg
143	AGGSSSGTVNPVPTT	P31869	HBSAG_HBVC2	SSSGTVNPV	0.000641	86.01	HLA-DPA10103-DPB10401	Full HBsAg
144	GGSSSGTVNPVPTTA	P31869	HBSAG_HBVC2	SSSGTVNPV	0.000347	93.72	HLA-DPA10103-DPB10401	Full HBsAg
145	GSSSGTVNPVPTTAS	P31869	HBSAG_HBVC2	SGTVNPVPT	0.000438	91.28	HLA-DPA10103-DPB10401	Full HBsAg
146	SSSGTVNPVPTTASP	P31869	HBSAG_HBVC2	VNPVPTTAS	0.00096	78.63	HLA-DPA10103-DPB10401	Full HBsAg
147	SSGTVNPVPTTASPI	P31869	HBSAG_HBVC2	VNPVPTTAS	0.001677	65.36	HLA-DPA10103-DPB10401	Full HBsAg
148	SGTVNPVPTTASPIS	P31869	HBSAG_HBVC2	PVPTTASPI	0.002664	53.19	HLA-DPA10103-DPB10401	Full HBsAg
149	GTVNPVPTTASPISS	P31869	HBSAG_HBVC2	PVPTTASPI	0.002862	51.2	HLA-DPA10103-DPB10401	Full HBsAg
150	TVNPVPTTASPISSI	P31869	HBSAG_HBVC2	PVPTTASPI	0.002742	52.41	HLA-DPA10103-DPB10401	Full HBsAg
151	VNPVPTTASPISSIF	P31869	HBSAG_HBVC2	PVPTTASPI	0.001266	72.48	HLA-DPA10103-DPB10401	Full HBsAg
152	NPVPTTASPISSIFS	P31869	HBSAG_HBVC2	TTASPISSI	0.000763	83.07	HLA-DPA10103-DPB10401	Full HBsAg
153	PVPTTASPISSIFSR	P31869	HBSAG_HBVC2	TTASPISSI	0.001087	75.97	HLA-DPA10103-DPB10401	Full HBsAg
154	VPTTASPISSIFSRT	P31869	HBSAG_HBVC2	PISSIFSRT	0.004102	41.47	HLA-DPA10103-DPB10401	Full HBsAg
155	PTTASPISSIFSRTG	P31869	HBSAG_HBVC2	PISSIFSRT	0.010277	21.03	HLA-DPA10103-DPB10401	Full HBsAg
156	TTASPISSIFSRTGD	P31869	HBSAG_HBVC2	PISSIFSRT	0.021675	10.86	HLA-DPA10103-DPB10401	Full HBsAg
157	TASPISSIFSRTGDP	P31869	HBSAG_HBVC2	PISSIFSRT	0.038485	6.36	HLA-DPA10103-DPB10401	Full HBsAg
158	ASPISSIFSRTGDPA	P31869	HBSAG_HBVC2	PISSIFSRT	0.015016	15.09	HLA-DPA10103-DPB10401	Full HBsAg
159	SPISSIFSRTGDPAP	P31869	HBSAG_HBVC2	PISSIFSRT	0.004208	40.8	HLA-DPA10103-DPB10401	Full HBsAg
160	PISSIFSRTGDPAPN	P31869	HBSAG_HBVC2	IFSRTGDPA	0.001552	67.43	HLA-DPA10103-DPB10401	Full HBsAg
161	ISSIFSRTGDPAPNM	P31869	HBSAG_HBVC2	IFSRTGDPA	0.001583	66.92	HLA-DPA10103-DPB10401	Full HBsAg
162	SSIFSRTGDPAPNME	P31869	HBSAG_HBVC2	RTGDPAPNM	0.001931	61.73	HLA-DPA10103-DPB10401	Full HBsAg
163	SIFSRTGDPAPNMES	P31869	HBSAG_HBVC2	RTGDPAPNM	0.002216	58.12	HLA-DPA10103-DPB10401	Full HBsAg
164	IFSRTGDPAPNMEST	P31869	HBSAG_HBVC2	RTGDPAPNM	0.002428	55.65	HLA-DPA10103-DPB10401	Full HBsAg
165	FSRTGDPAPNMESTT	P31869	HBSAG_HBVC2	RTGDPAPNM	0.001215	73.45	HLA-DPA10103-DPB10401	Full HBsAg
166	SRTGDPAPNMESTTS	P31869	HBSAG_HBVC2	RTGDPAPNM	0.00049	89.9	HLA-DPA10103-DPB10401	Full HBsAg
167	RTGDPAPNMESTTSG	P31869	HBSAG_HBVC2	PAPNMESTT	0.000246	95	HLA-DPA10103-DPB10401	Full HBsAg
168	TGDPAPNMESTTSGF	P31869	HBSAG_HBVC2	PAPNMESTT	0.000213	95	HLA-DPA10103-DPB10401	Full HBsAg
169	GDPAPNMESTTSGFL	P31869	HBSAG_HBVC2	MESTTSGFL	0.001249	72.8	HLA-DPA10103-DPB10401	Full HBsAg
170	DPAPNMESTTSGFLG	P31869	HBSAG_HBVC2	MESTTSGFL	0.002862	51.2	HLA-DPA10103-DPB10401	Full HBsAg
171	PAPNMESTTSGFLGP	P31869	HBSAG_HBVC2	MESTTSGFL	0.005811	32.89	HLA-DPA10103-DPB10401	Full HBsAg
172	APNMESTTSGFLGPL	P31869	HBSAG_HBVC2	MESTTSGFL	0.004986	36.51	HLA-DPA10103-DPB10401	Full HBsAg
173	PNMESTTSGFLGPLL	P31869	HBSAG_HBVC2	MESTTSGFL	0.001895	62.24	HLA-DPA10103-DPB10401	Full HBsAg
174	NMESTTSGFLGPLLV	P31869	HBSAG_HBVC2	MESTTSGFL	0.000664	85.41	HLA-DPA10103-DPB10401	Full HBsAg
175	MESTTSGFLGPLLVL	P31869	HBSAG_HBVC2	SGFLGPLLV	0.000338	93.96	HLA-DPA10103-DPB10401	Full HBsAg
176	ESTTSGFLGPLLVLQ	P31869	HBSAG_HBVC2	FLGPLLVLQ	0.001845	62.94	HLA-DPA10103-DPB10401	Full HBsAg
177	STTSGFLGPLLVLQA	P31869	HBSAG_HBVC2	FLGPLLVLQ	0.003594	44.93	HLA-DPA10103-DPB10401	Full HBsAg
178	TTSGFLGPLLVLQAG	P31869	HBSAG_HBVC2	FLGPLLVLQ	0.005451	34.38	HLA-DPA10103-DPB10401	Full HBsAg
179	TSGFLGPLLVLQAGF	P31869	HBSAG_HBVC2	FLGPLLVLQ	0.005398	34.61	HLA-DPA10103-DPB10401	Full HBsAg
180	SGFLGPLLVLQAGFF	P31869	HBSAG_HBVC2	FLGPLLVLQ	0.003483	45.76	HLA-DPA10103-DPB10401	Full HBsAg
181	GFLGPLLVLQAGFFL	P31869	HBSAG_HBVC2	FLGPLLVLQ	0.002035	60.27	HLA-DPA10103-DPB10401	Full HBsAg
182	FLGPLLVLQAGFFLL	P31869	HBSAG_HBVC2	VLQAGFFLL	0.001479	68.64	HLA-DPA10103-DPB10401	Full HBsAg
183	LGPLLVLQAGFFLLT	P31869	HBSAG_HBVC2	LQAGFFLLT	0.008492	24.56	HLA-DPA10103-DPB10401	Full HBsAg
184	GPLLVLQAGFFLLTR	P31869	HBSAG_HBVC2	LQAGFFLLT	0.037745	6.47	HLA-DPA10103-DPB10401	Full HBsAg
185	PLLVLQAGFFLLTRI	P31869	HBSAG_HBVC2	LQAGFFLLT	0.029461	8.19	HLA-DPA10103-DPB10401	Full HBsAg
186	LLVLQAGFFLLTRIL	P31869	HBSAG_HBVC2	LQAGFFLLT	0.012944	17.22	HLA-DPA10103-DPB10401	Full HBsAg
187	LVLQAGFFLLTRILT	P31869	HBSAG_HBVC2	LQAGFFLLT	0.010342	20.92	HLA-DPA10103-DPB10401	Full HBsAg
188	VLQAGFFLLTRILTI	P31869	HBSAG_HBVC2	FLLTRILTI	0.020067	11.65	HLA-DPA10103-DPB10401	Full HBsAg
189	LQAGFFLLTRILTIP	P31869	HBSAG_HBVC2	FLLTRILTI	0.107091	2.42	HLA-DPA10103-DPB10401	Full HBsAg
190	QAGFFLLTRILTIPQ	P31869	HBSAG_HBVC2	FLLTRILTI	0.193218	1.31	HLA-DPA10103-DPB10401	Full HBsAg
191	AGFFLLTRILTIPQS	P31869	HBSAG_HBVC2	FLLTRILTI	0.228179	1.09	HLA-DPA10103-DPB10401	Full HBsAg
192	GFFLLTRILTIPQSL	P31869	HBSAG_HBVC2	FLLTRILTI	0.106183	2.43	HLA-DPA10103-DPB10401	Full HBsAg
193	FFLLTRILTIPQSLD	P31869	HBSAG_HBVC2	FLLTRILTI	0.02202	10.72	HLA-DPA10103-DPB10401	Full HBsAg
194	FLLTRILTIPQSLDS	P31869	HBSAG_HBVC2	ILTIPQSLD	0.004924	36.81	HLA-DPA10103-DPB10401	Full HBsAg
195	LLTRILTIPQSLDSW	P31869	HBSAG_HBVC2	ILTIPQSLD	0.003956	42.42	HLA-DPA10103-DPB10401	Full HBsAg
196	LTRILTIPQSLDSWW	P31869	HBSAG_HBVC2	ILTIPQSLD	0.002901	50.81	HLA-DPA10103-DPB10401	Full HBsAg
197	TRILTIPQSLDSWWT	P31869	HBSAG_HBVC2	ILTIPQSLD	0.001525	67.88	HLA-DPA10103-DPB10401	Full HBsAg
198	RILTIPQSLDSWWTS	P31869	HBSAG_HBVC2	ILTIPQSLD	0.00043	91.5	HLA-DPA10103-DPB10401	Full HBsAg
199	ILTIPQSLDSWWTSL	P31869	HBSAG_HBVC2	QSLDSWWTS	0.000199	95	HLA-DPA10103-DPB10401	Full HBsAg
200	LTIPQSLDSWWTSLN	P31869	HBSAG_HBVC2	QSLDSWWTS	0.000477	90.24	HLA-DPA10103-DPB10401	Full HBsAg
201	TIPQSLDSWWTSLNF	P31869	HBSAG_HBVC2	LDSWWTSLN	0.000771	82.88	HLA-DPA10103-DPB10401	Full HBsAg
202	IPQSLDSWWTSLNFL	P31869	HBSAG_HBVC2	LDSWWTSLN	0.000922	79.43	HLA-DPA10103-DPB10401	Full HBsAg
203	PQSLDSWWTSLNFLG	P31869	HBSAG_HBVC2	LDSWWTSLN	0.001445	69.21	HLA-DPA10103-DPB10401	Full HBsAg
204	QSLDSWWTSLNFLGG	P31869	HBSAG_HBVC2	WTSLNFLGG	0.016376	13.94	HLA-DPA10103-DPB10401	Full HBsAg
205	SLDSWWTSLNFLGGA	P31869	HBSAG_HBVC2	WTSLNFLGG	0.048334	5.13	HLA-DPA10103-DPB10401	Full HBsAg
206	LDSWWTSLNFLGGAP	P31869	HBSAG_HBVC2	WTSLNFLGG	0.131257	1.99	HLA-DPA10103-DPB10401	Full HBsAg
207	DSWWTSLNFLGGAPT	P31869	HBSAG_HBVC2	WTSLNFLGG	0.146627	1.78	HLA-DPA10103-DPB10401	Full HBsAg
208	SWWTSLNFLGGAPTC	P31869	HBSAG_HBVC2	WTSLNFLGG	0.032873	7.38	HLA-DPA10103-DPB10401	Full HBsAg
209	WWTSLNFLGGAPTCP	P31869	HBSAG_HBVC2	WTSLNFLGG	0.006481	30.38	HLA-DPA10103-DPB10401	Full HBsAg
210	WTSLNFLGGAPTCPG	P31869	HBSAG_HBVC2	LNFLGGAPT	0.000938	79.1	HLA-DPA10103-DPB10401	Full HBsAg
211	TSLNFLGGAPTCPGQ	P31869	HBSAG_HBVC2	LNFLGGAPT	0.000452	90.91	HLA-DPA10103-DPB10401	Full HBsAg
212	SLNFLGGAPTCPGQN	P31869	HBSAG_HBVC2	LGGAPTCPG	0.000173	95	HLA-DPA10103-DPB10401	Full HBsAg
213	LNFLGGAPTCPGQNS	P31869	HBSAG_HBVC2	LGGAPTCPG	0.000155	95	HLA-DPA10103-DPB10401	Full HBsAg
214	NFLGGAPTCPGQNSQ	P31869	HBSAG_HBVC2	LGGAPTCPG	0.000119	95	HLA-DPA10103-DPB10401	Full HBsAg
215	FLGGAPTCPGQNSQS	P31869	HBSAG_HBVC2	GAPTCPGQN	7.5e-05	95	HLA-DPA10103-DPB10401	Full HBsAg
216	LGGAPTCPGQNSQSP	P31869	HBSAG_HBVC2	APTCPGQNS	8.8e-05	95	HLA-DPA10103-DPB10401	Full HBsAg
217	GGAPTCPGQNSQSPT	P31869	HBSAG_HBVC2	APTCPGQNS	7.2e-05	95	HLA-DPA10103-DPB10401	Full HBsAg
218	GAPTCPGQNSQSPTS	P31869	HBSAG_HBVC2	TCPGQNSQS	6e-05	95	HLA-DPA10103-DPB10401	Full HBsAg
219	APTCPGQNSQSPTSN	P31869	HBSAG_HBVC2	QNSQSPTSN	7.7e-05	95	HLA-DPA10103-DPB10401	Full HBsAg
220	PTCPGQNSQSPTSNH	P31869	HBSAG_HBVC2	QNSQSPTSN	0.000131	95	HLA-DPA10103-DPB10401	Full HBsAg
221	TCPGQNSQSPTSNHS	P31869	HBSAG_HBVC2	QNSQSPTSN	0.00024	95	HLA-DPA10103-DPB10401	Full HBsAg
222	CPGQNSQSPTSNHSP	P31869	HBSAG_HBVC2	SQSPTSNHS	0.00047	90.43	HLA-DPA10103-DPB10401	Full HBsAg
223	PGQNSQSPTSNHSPT	P31869	HBSAG_HBVC2	SQSPTSNHS	0.000766	83	HLA-DPA10103-DPB10401	Full HBsAg
224	GQNSQSPTSNHSPTS	P31869	HBSAG_HBVC2	SQSPTSNHS	0.0009	79.89	HLA-DPA10103-DPB10401	Full HBsAg
225	QNSQSPTSNHSPTSC	P31869	HBSAG_HBVC2	SQSPTSNHS	0.000298	95	HLA-DPA10103-DPB10401	Full HBsAg
226	NSQSPTSNHSPTSCP	P31869	HBSAG_HBVC2	PTSNHSPTS	0.00018	95	HLA-DPA10103-DPB10401	Full HBsAg
227	SQSPTSNHSPTSCPP	P31869	HBSAG_HBVC2	PTSNHSPTS	0.00027	95	HLA-DPA10103-DPB10401	Full HBsAg
228	QSPTSNHSPTSCPPI	P31869	HBSAG_HBVC2	TSNHSPTSC	0.000193	95	HLA-DPA10103-DPB10401	Full HBsAg
229	SPTSNHSPTSCPPIC	P31869	HBSAG_HBVC2	HSPTSCPPI	0.000113	95	HLA-DPA10103-DPB10401	Full HBsAg
230	PTSNHSPTSCPPICP	P31869	HBSAG_HBVC2	HSPTSCPPI	0.000135	95	HLA-DPA10103-DPB10401	Full HBsAg
231	TSNHSPTSCPPICPG	P31869	HBSAG_HBVC2	HSPTSCPPI	0.000163	95	HLA-DPA10103-DPB10401	Full HBsAg
232	SNHSPTSCPPICPGY	P31869	HBSAG_HBVC2	HSPTSCPPI	9.1e-05	95	HLA-DPA10103-DPB10401	Full HBsAg
233	NHSPTSCPPICPGYR	P31869	HBSAG_HBVC2	TSCPPICPG	7.7e-05	95	HLA-DPA10103-DPB10401	Full HBsAg
234	HSPTSCPPICPGYRW	P31869	HBSAG_HBVC2	TSCPPICPG	5.6e-05	95	HLA-DPA10103-DPB10401	Full HBsAg
235	SPTSCPPICPGYRWM	P31869	HBSAG_HBVC2	TSCPPICPG	3.9e-05	95	HLA-DPA10103-DPB10401	Full HBsAg
236	PTSCPPICPGYRWMC	P31869	HBSAG_HBVC2	TSCPPICPG	2.8e-05	95	HLA-DPA10103-DPB10401	Full HBsAg
237	TSCPPICPGYRWMCL	P31869	HBSAG_HBVC2	ICPGYRWMC	2.5e-05	95	HLA-DPA10103-DPB10401	Full HBsAg
238	SCPPICPGYRWMCLR	P31869	HBSAG_HBVC2	ICPGYRWMC	4.7e-05	95	HLA-DPA10103-DPB10401	Full HBsAg
239	CPPICPGYRWMCLRR	P31869	HBSAG_HBVC2	ICPGYRWMC	8e-05	95	HLA-DPA10103-DPB10401	Full HBsAg
240	PPICPGYRWMCLRRF	P31869	HBSAG_HBVC2	YRWMCLRRF	0.000701	84.51	HLA-DPA10103-DPB10401	Full HBsAg
241	PICPGYRWMCLRRFI	P31869	HBSAG_HBVC2	YRWMCLRRF	0.002049	60.07	HLA-DPA10103-DPB10401	Full HBsAg
242	ICPGYRWMCLRRFII	P31869	HBSAG_HBVC2	YRWMCLRRF	0.003003	49.81	HLA-DPA10103-DPB10401	Full HBsAg
243	CPGYRWMCLRRFIIF	P31869	HBSAG_HBVC2	YRWMCLRRF	0.003574	45.08	HLA-DPA10103-DPB10401	Full HBsAg
244	PGYRWMCLRRFIIFL	P31869	HBSAG_HBVC2	YRWMCLRRF	0.004272	40.4	HLA-DPA10103-DPB10401	Full HBsAg
245	GYRWMCLRRFIIFLF	P31869	HBSAG_HBVC2	YRWMCLRRF	0.00111	75.48	HLA-DPA10103-DPB10401	Full HBsAg
246	YRWMCLRRFIIFLFI	P31869	HBSAG_HBVC2	RRFIIFLFI	0.000655	85.64	HLA-DPA10103-DPB10401	Full HBsAg
247	RWMCLRRFIIFLFIL	P31869	HBSAG_HBVC2	RRFIIFLFI	0.000631	86.26	HLA-DPA10103-DPB10401	Full HBsAg
248	WMCLRRFIIFLFILL	P31869	HBSAG_HBVC2	FIIFLFILL	0.004152	41.15	HLA-DPA10103-DPB10401	Full HBsAg
249	MCLRRFIIFLFILLL	P31869	HBSAG_HBVC2	FIIFLFILL	0.00779	26.35	HLA-DPA10103-DPB10401	Full HBsAg
250	CLRRFIIFLFILLLC	P31869	HBSAG_HBVC2	FIIFLFILL	0.004534	38.93	HLA-DPA10103-DPB10401	Full HBsAg
251	LRRFIIFLFILLLCL	P31869	HBSAG_HBVC2	FIIFLFILL	0.00378	43.6	HLA-DPA10103-DPB10401	Full HBsAg
252	RRFIIFLFILLLCLI	P31869	HBSAG_HBVC2	FIIFLFILL	0.002831	51.52	HLA-DPA10103-DPB10401	Full HBsAg
253	RFIIFLFILLLCLIF	P31869	HBSAG_HBVC2	FLFILLLCL	0.001047	76.81	HLA-DPA10103-DPB10401	Full HBsAg
254	FIIFLFILLLCLIFL	P31869	HBSAG_HBVC2	FLFILLLCL	0.000761	83.12	HLA-DPA10103-DPB10401	Full HBsAg
255	IIFLFILLLCLIFLL	P31869	HBSAG_HBVC2	FLFILLLCL	0.000588	87.37	HLA-DPA10103-DPB10401	Full HBsAg
256	IFLFILLLCLIFLLV	P31869	HBSAG_HBVC2	LLCLIFLLV	0.000633	86.21	HLA-DPA10103-DPB10401	Full HBsAg
257	FLFILLLCLIFLLVL	P31869	HBSAG_HBVC2	LLCLIFLLV	0.001259	72.61	HLA-DPA10103-DPB10401	Full HBsAg
258	LFILLLCLIFLLVLL	P31869	HBSAG_HBVC2	LLCLIFLLV	0.001296	71.91	HLA-DPA10103-DPB10401	Full HBsAg
259	FILLLCLIFLLVLLD	P31869	HBSAG_HBVC2	LLCLIFLLV	0.001582	66.94	HLA-DPA10103-DPB10401	Full HBsAg
260	ILLLCLIFLLVLLDF	P31869	HBSAG_HBVC2	LLCLIFLLV	0.000791	82.42	HLA-DPA10103-DPB10401	Full HBsAg
261	LLLCLIFLLVLLDFQ	P31869	HBSAG_HBVC2	LIFLLVLLD	0.000413	91.95	HLA-DPA10103-DPB10401	Full HBsAg
262	LLCLIFLLVLLDFQG	P31869	HBSAG_HBVC2	LIFLLVLLD	0.00042	91.76	HLA-DPA10103-DPB10401	Full HBsAg
263	LCLIFLLVLLDFQGM	P31869	HBSAG_HBVC2	LVLLDFQGM	0.002714	52.69	HLA-DPA10103-DPB10401	Full HBsAg
264	CLIFLLVLLDFQGML	P31869	HBSAG_HBVC2	LVLLDFQGM	0.002457	55.31	HLA-DPA10103-DPB10401	Full HBsAg
265	LIFLLVLLDFQGMLP	P31869	HBSAG_HBVC2	LVLLDFQGM	0.008097	25.54	HLA-DPA10103-DPB10401	Full HBsAg
266	IFLLVLLDFQGMLPV	P31869	HBSAG_HBVC2	LVLLDFQGM	0.006148	31.57	HLA-DPA10103-DPB10401	Full HBsAg
267	FLLVLLDFQGMLPVC	P31869	HBSAG_HBVC2	LVLLDFQGM	0.004584	38.64	HLA-DPA10103-DPB10401	Full HBsAg
268	LLVLLDFQGMLPVCP	P31869	HBSAG_HBVC2	LDFQGMLPV	0.003244	47.73	HLA-DPA10103-DPB10401	Full HBsAg
269	LVLLDFQGMLPVCPL	P31869	HBSAG_HBVC2	LDFQGMLPV	0.002114	59.3	HLA-DPA10103-DPB10401	Full HBsAg
270	VLLDFQGMLPVCPLL	P31869	HBSAG_HBVC2	LDFQGMLPV	0.001384	70.25	HLA-DPA10103-DPB10401	Full HBsAg
271	LLDFQGMLPVCPLLP	P31869	HBSAG_HBVC2	FQGMLPVCP	0.00068	85	HLA-DPA10103-DPB10401	Full HBsAg
272	LDFQGMLPVCPLLPG	P31869	HBSAG_HBVC2	MLPVCPLLP	0.000422	91.71	HLA-DPA10103-DPB10401	Full HBsAg
273	DFQGMLPVCPLLPGT	P31869	HBSAG_HBVC2	MLPVCPLLP	0.000508	89.43	HLA-DPA10103-DPB10401	Full HBsAg
274	FQGMLPVCPLLPGTS	P31869	HBSAG_HBVC2	MLPVCPLLP	0.000655	85.64	HLA-DPA10103-DPB10401	Full HBsAg
275	QGMLPVCPLLPGTST	P31869	HBSAG_HBVC2	MLPVCPLLP	0.000425	91.63	HLA-DPA10103-DPB10401	Full HBsAg
276	GMLPVCPLLPGTSTT	P31869	HBSAG_HBVC2	VCPLLPGTS	0.000141	95	HLA-DPA10103-DPB10401	Full HBsAg
277	MLPVCPLLPGTSTTS	P31869	HBSAG_HBVC2	VCPLLPGTS	0.000174	95	HLA-DPA10103-DPB10401	Full HBsAg
278	LPVCPLLPGTSTTST	P31869	HBSAG_HBVC2	VCPLLPGTS	0.000102	95	HLA-DPA10103-DPB10401	Full HBsAg
279	PVCPLLPGTSTTSTG	P31869	HBSAG_HBVC2	LLPGTSTTS	0.000126	95	HLA-DPA10103-DPB10401	Full HBsAg
280	VCPLLPGTSTTSTGP	P31869	HBSAG_HBVC2	LLPGTSTTS	0.000192	95	HLA-DPA10103-DPB10401	Full HBsAg
281	CPLLPGTSTTSTGPC	P31869	HBSAG_HBVC2	LLPGTSTTS	9.9e-05	95	HLA-DPA10103-DPB10401	Full HBsAg
282	PLLPGTSTTSTGPCK	P31869	HBSAG_HBVC2	TSTTSTGPC	0.000139	95	HLA-DPA10103-DPB10401	Full HBsAg
283	LLPGTSTTSTGPCKT	P31869	HBSAG_HBVC2	TSTTSTGPC	0.000162	95	HLA-DPA10103-DPB10401	Full HBsAg
284	LPGTSTTSTGPCKTC	P31869	HBSAG_HBVC2	TSTTSTGPC	8.5e-05	95	HLA-DPA10103-DPB10401	Full HBsAg
285	PGTSTTSTGPCKTCT	P31869	HBSAG_HBVC2	TTSTGPCKT	7.9e-05	95	HLA-DPA10103-DPB10401	Full HBsAg
286	GTSTTSTGPCKTCTI	P31869	HBSAG_HBVC2	TTSTGPCKT	6.6e-05	95	HLA-DPA10103-DPB10401	Full HBsAg
287	TSTTSTGPCKTCTIP	P31869	HBSAG_HBVC2	TSTGPCKTC	6.7e-05	95	HLA-DPA10103-DPB10401	Full HBsAg
288	STTSTGPCKTCTIPA	P31869	HBSAG_HBVC2	TGPCKTCTI	6.7e-05	95	HLA-DPA10103-DPB10401	Full HBsAg
289	TTSTGPCKTCTIPAQ	P31869	HBSAG_HBVC2	TGPCKTCTI	0.000116	95	HLA-DPA10103-DPB10401	Full HBsAg
290	TSTGPCKTCTIPAQG	P31869	HBSAG_HBVC2	CKTCTIPAQ	0.000119	95	HLA-DPA10103-DPB10401	Full HBsAg
291	STGPCKTCTIPAQGT	P31869	HBSAG_HBVC2	CKTCTIPAQ	0.000192	95	HLA-DPA10103-DPB10401	Full HBsAg
292	TGPCKTCTIPAQGTS	P31869	HBSAG_HBVC2	KTCTIPAQG	0.000277	95	HLA-DPA10103-DPB10401	Full HBsAg
293	GPCKTCTIPAQGTSM	P31869	HBSAG_HBVC2	KTCTIPAQG	0.000186	95	HLA-DPA10103-DPB10401	Full HBsAg
294	PCKTCTIPAQGTSMF	P31869	HBSAG_HBVC2	KTCTIPAQG	7.2e-05	95	HLA-DPA10103-DPB10401	Full HBsAg
295	CKTCTIPAQGTSMFP	P31869	HBSAG_HBVC2	TIPAQGTSM	6.5e-05	95	HLA-DPA10103-DPB10401	Full HBsAg
296	KTCTIPAQGTSMFPS	P31869	HBSAG_HBVC2	TIPAQGTSM	0.000102	95	HLA-DPA10103-DPB10401	Full HBsAg
297	TCTIPAQGTSMFPSC	P31869	HBSAG_HBVC2	QGTSMFPSC	0.000134	95	HLA-DPA10103-DPB10401	Full HBsAg
298	CTIPAQGTSMFPSCC	P31869	HBSAG_HBVC2	QGTSMFPSC	0.00011	95	HLA-DPA10103-DPB10401	Full HBsAg
299	TIPAQGTSMFPSCCC	P31869	HBSAG_HBVC2	QGTSMFPSC	6.1e-05	95	HLA-DPA10103-DPB10401	Full HBsAg
300	IPAQGTSMFPSCCCT	P31869	HBSAG_HBVC2	QGTSMFPSC	6.2e-05	95	HLA-DPA10103-DPB10401	Full HBsAg
301	PAQGTSMFPSCCCTK	P31869	HBSAG_HBVC2	QGTSMFPSC	5.1e-05	95	HLA-DPA10103-DPB10401	Full HBsAg
302	AQGTSMFPSCCCTKP	P31869	HBSAG_HBVC2	MFPSCCCTK	6.5e-05	95	HLA-DPA10103-DPB10401	Full HBsAg
303	QGTSMFPSCCCTKPS	P31869	HBSAG_HBVC2	MFPSCCCTK	7.3e-05	95	HLA-DPA10103-DPB10401	Full HBsAg
304	GTSMFPSCCCTKPSD	P31869	HBSAG_HBVC2	MFPSCCCTK	0.000103	95	HLA-DPA10103-DPB10401	Full HBsAg
305	TSMFPSCCCTKPSDG	P31869	HBSAG_HBVC2	MFPSCCCTK	6.2e-05	95	HLA-DPA10103-DPB10401	Full HBsAg
306	SMFPSCCCTKPSDGN	P31869	HBSAG_HBVC2	PSCCCTKPS	2.7e-05	95	HLA-DPA10103-DPB10401	Full HBsAg
307	MFPSCCCTKPSDGNC	P31869	HBSAG_HBVC2	CTKPSDGNC	2.4e-05	95	HLA-DPA10103-DPB10401	Full HBsAg
308	FPSCCCTKPSDGNCT	P31869	HBSAG_HBVC2	CTKPSDGNC	2.4e-05	95	HLA-DPA10103-DPB10401	Full HBsAg
309	PSCCCTKPSDGNCTC	P31869	HBSAG_HBVC2	CTKPSDGNC	2.1e-05	95	HLA-DPA10103-DPB10401	Full HBsAg
310	SCCCTKPSDGNCTCI	P31869	HBSAG_HBVC2	CTKPSDGNC	1.7e-05	95	HLA-DPA10103-DPB10401	Full HBsAg
311	CCCTKPSDGNCTCIP	P31869	HBSAG_HBVC2	CTKPSDGNC	2.1e-05	95	HLA-DPA10103-DPB10401	Full HBsAg
312	CCTKPSDGNCTCIPI	P31869	HBSAG_HBVC2	DGNCTCIPI	3e-05	95	HLA-DPA10103-DPB10401	Full HBsAg
313	CTKPSDGNCTCIPIP	P31869	HBSAG_HBVC2	DGNCTCIPI	5.6e-05	95	HLA-DPA10103-DPB10401	Full HBsAg
314	TKPSDGNCTCIPIPS	P31869	HBSAG_HBVC2	DGNCTCIPI	7.4e-05	95	HLA-DPA10103-DPB10401	Full HBsAg
315	KPSDGNCTCIPIPSS	P31869	HBSAG_HBVC2	DGNCTCIPI	9.3e-05	95	HLA-DPA10103-DPB10401	Full HBsAg
316	PSDGNCTCIPIPSSW	P31869	HBSAG_HBVC2	CTCIPIPSS	5.7e-05	95	HLA-DPA10103-DPB10401	Full HBsAg
317	SDGNCTCIPIPSSWA	P31869	HBSAG_HBVC2	CTCIPIPSS	7.7e-05	95	HLA-DPA10103-DPB10401	Full HBsAg
318	DGNCTCIPIPSSWAF	P31869	HBSAG_HBVC2	CTCIPIPSS	9.2e-05	95	HLA-DPA10103-DPB10401	Full HBsAg
319	GNCTCIPIPSSWAFA	P31869	HBSAG_HBVC2	CIPIPSSWA	7.9e-05	95	HLA-DPA10103-DPB10401	Full HBsAg
320	NCTCIPIPSSWAFAR	P31869	HBSAG_HBVC2	PIPSSWAFA	0.000185	95	HLA-DPA10103-DPB10401	Full HBsAg
321	CTCIPIPSSWAFARF	P31869	HBSAG_HBVC2	PSSWAFARF	0.000888	80.16	HLA-DPA10103-DPB10401	Full HBsAg
322	TCIPIPSSWAFARFL	P31869	HBSAG_HBVC2	PSSWAFARF	0.001792	63.69	HLA-DPA10103-DPB10401	Full HBsAg
323	CIPIPSSWAFARFLW	P31869	HBSAG_HBVC2	PSSWAFARF	0.001892	62.28	HLA-DPA10103-DPB10401	Full HBsAg
324	IPIPSSWAFARFLWE	P31869	HBSAG_HBVC2	WAFARFLWE	0.039757	6.16	HLA-DPA10103-DPB10401	Full HBsAg
325	PIPSSWAFARFLWEW	P31869	HBSAG_HBVC2	WAFARFLWE	0.085109	2.99	HLA-DPA10103-DPB10401	Full HBsAg
326	IPSSWAFARFLWEWA	P31869	HBSAG_HBVC2	WAFARFLWE	0.154197	1.69	HLA-DPA10103-DPB10401	Full HBsAg
327	PSSWAFARFLWEWAS	P31869	HBSAG_HBVC2	WAFARFLWE	0.195164	1.3	HLA-DPA10103-DPB10401	Full HBsAg
328	SSWAFARFLWEWASV	P31869	HBSAG_HBVC2	WAFARFLWE	0.04403	5.61	HLA-DPA10103-DPB10401	Full HBsAg
329	SWAFARFLWEWASVR	P31869	HBSAG_HBVC2	FARFLWEWA	0.017066	13.44	HLA-DPA10103-DPB10401	Full HBsAg
330	WAFARFLWEWASVRF	P31869	HBSAG_HBVC2	FLWEWASVR	0.00752	27.1	HLA-DPA10103-DPB10401	Full HBsAg
331	AFARFLWEWASVRFS	P31869	HBSAG_HBVC2	FLWEWASVR	0.008168	25.35	HLA-DPA10103-DPB10401	Full HBsAg
332	FARFLWEWASVRFSW	P31869	HBSAG_HBVC2	FLWEWASVR	0.006304	30.99	HLA-DPA10103-DPB10401	Full HBsAg
333	ARFLWEWASVRFSWL	P31869	HBSAG_HBVC2	WASVRFSWL	0.027742	8.66	HLA-DPA10103-DPB10401	Full HBsAg
334	RFLWEWASVRFSWLS	P31869	HBSAG_HBVC2	WASVRFSWL	0.079833	3.19	HLA-DPA10103-DPB10401	Full HBsAg
335	FLWEWASVRFSWLSL	P31869	HBSAG_HBVC2	WASVRFSWL	0.074016	3.41	HLA-DPA10103-DPB10401	Full HBsAg
336	LWEWASVRFSWLSLL	P31869	HBSAG_HBVC2	WASVRFSWL	0.051235	4.85	HLA-DPA10103-DPB10401	Full HBsAg
337	WEWASVRFSWLSLLV	P31869	HBSAG_HBVC2	WASVRFSWL	0.034498	7.04	HLA-DPA10103-DPB10401	Full HBsAg
338	EWASVRFSWLSLLVP	P31869	HBSAG_HBVC2	WASVRFSWL	0.02425	9.81	HLA-DPA10103-DPB10401	Full HBsAg
339	WASVRFSWLSLLVPF	P31869	HBSAG_HBVC2	RFSWLSLLV	0.018587	12.46	HLA-DPA10103-DPB10401	Full HBsAg
340	ASVRFSWLSLLVPFV	P31869	HBSAG_HBVC2	RFSWLSLLV	0.018194	12.69	HLA-DPA10103-DPB10401	Full HBsAg
341	SVRFSWLSLLVPFVQ	P31869	HBSAG_HBVC2	FSWLSLLVP	0.015065	15.04	HLA-DPA10103-DPB10401	Full HBsAg
342	VRFSWLSLLVPFVQW	P31869	HBSAG_HBVC2	FSWLSLLVP	0.005655	33.52	HLA-DPA10103-DPB10401	Full HBsAg
343	RFSWLSLLVPFVQWF	P31869	HBSAG_HBVC2	WLSLLVPFV	0.002456	55.33	HLA-DPA10103-DPB10401	Full HBsAg
344	FSWLSLLVPFVQWFA	P31869	HBSAG_HBVC2	WLSLLVPFV	0.000571	87.81	HLA-DPA10103-DPB10401	Full HBsAg
345	SWLSLLVPFVQWFAG	P31869	HBSAG_HBVC2	LLVPFVQWF	0.000587	87.4	HLA-DPA10103-DPB10401	Full HBsAg
346	WLSLLVPFVQWFAGL	P31869	HBSAG_HBVC2	PFVQWFAGL	0.000497	89.72	HLA-DPA10103-DPB10401	Full HBsAg
347	LSLLVPFVQWFAGLS	P31869	HBSAG_HBVC2	PFVQWFAGL	0.001081	76.09	HLA-DPA10103-DPB10401	Full HBsAg
348	SLLVPFVQWFAGLSP	P31869	HBSAG_HBVC2	PFVQWFAGL	0.003196	48.13	HLA-DPA10103-DPB10401	Full HBsAg
349	LLVPFVQWFAGLSPT	P31869	HBSAG_HBVC2	FVQWFAGLS	0.004544	38.87	HLA-DPA10103-DPB10401	Full HBsAg
350	LVPFVQWFAGLSPTV	P31869	HBSAG_HBVC2	FVQWFAGLS	0.003989	42.2	HLA-DPA10103-DPB10401	Full HBsAg
351	VPFVQWFAGLSPTVW	P31869	HBSAG_HBVC2	FVQWFAGLS	0.002239	57.85	HLA-DPA10103-DPB10401	Full HBsAg
352	PFVQWFAGLSPTVWL	P31869	HBSAG_HBVC2	FAGLSPTVW	0.001553	67.42	HLA-DPA10103-DPB10401	Full HBsAg
353	FVQWFAGLSPTVWLS	P31869	HBSAG_HBVC2	FAGLSPTVW	0.001923	61.85	HLA-DPA10103-DPB10401	Full HBsAg
354	VQWFAGLSPTVWLSV	P31869	HBSAG_HBVC2	LSPTVWLSV	0.022192	10.64	HLA-DPA10103-DPB10401	Full HBsAg
355	QWFAGLSPTVWLSVI	P31869	HBSAG_HBVC2	LSPTVWLSV	0.06958	3.62	HLA-DPA10103-DPB10401	Full HBsAg
356	WFAGLSPTVWLSVIW	P31869	HBSAG_HBVC2	LSPTVWLSV	0.072833	3.46	HLA-DPA10103-DPB10401	Full HBsAg
357	FAGLSPTVWLSVIWM	P31869	HBSAG_HBVC2	LSPTVWLSV	0.062248	4.02	HLA-DPA10103-DPB10401	Full HBsAg
358	AGLSPTVWLSVIWMM	P31869	HBSAG_HBVC2	LSPTVWLSV	0.027399	8.76	HLA-DPA10103-DPB10401	Full HBsAg
359	GLSPTVWLSVIWMMW	P31869	HBSAG_HBVC2	LSPTVWLSV	0.003107	48.88	HLA-DPA10103-DPB10401	Full HBsAg
360	LSPTVWLSVIWMMWY	P31869	HBSAG_HBVC2	WLSVIWMMW	0.00127	72.41	HLA-DPA10103-DPB10401	Full HBsAg
361	SPTVWLSVIWMMWYW	P31869	HBSAG_HBVC2	WLSVIWMMW	0.00132	71.46	HLA-DPA10103-DPB10401	Full HBsAg
362	PTVWLSVIWMMWYWG	P31869	HBSAG_HBVC2	WLSVIWMMW	0.001837	63.06	HLA-DPA10103-DPB10401	Full HBsAg
363	TVWLSVIWMMWYWGP	P31869	HBSAG_HBVC2	WLSVIWMMW	0.000507	89.46	HLA-DPA10103-DPB10401	Full HBsAg
364	VWLSVIWMMWYWGPS	P31869	HBSAG_HBVC2	WMMWYWGPS	0.000382	92.78	HLA-DPA10103-DPB10401	Full HBsAg
365	WLSVIWMMWYWGPSL	P31869	HBSAG_HBVC2	WMMWYWGPS	0.000536	88.71	HLA-DPA10103-DPB10401	Full HBsAg
366	LSVIWMMWYWGPSLY	P31869	HBSAG_HBVC2	WMMWYWGPS	0.000823	81.67	HLA-DPA10103-DPB10401	Full HBsAg
367	SVIWMMWYWGPSLYN	P31869	HBSAG_HBVC2	WMMWYWGPS	0.001236	73.05	HLA-DPA10103-DPB10401	Full HBsAg
368	VIWMMWYWGPSLYNI	P31869	HBSAG_HBVC2	MWYWGPSLY	0.001431	69.44	HLA-DPA10103-DPB10401	Full HBsAg
369	IWMMWYWGPSLYNIL	P31869	HBSAG_HBVC2	WGPSLYNIL	0.008273	25.08	HLA-DPA10103-DPB10401	Full HBsAg
370	WMMWYWGPSLYNILS	P31869	HBSAG_HBVC2	WGPSLYNIL	0.023398	10.14	HLA-DPA10103-DPB10401	Full HBsAg
371	MMWYWGPSLYNILSP	P31869	HBSAG_HBVC2	WGPSLYNIL	0.067203	3.75	HLA-DPA10103-DPB10401	Full HBsAg
372	MWYWGPSLYNILSPF	P31869	HBSAG_HBVC2	WGPSLYNIL	0.064998	3.87	HLA-DPA10103-DPB10401	Full HBsAg
373	WYWGPSLYNILSPFL	P31869	HBSAG_HBVC2	WGPSLYNIL	0.023837	9.96	HLA-DPA10103-DPB10401	Full HBsAg
374	YWGPSLYNILSPFLP	P31869	HBSAG_HBVC2	WGPSLYNIL	0.006409	30.63	HLA-DPA10103-DPB10401	Full HBsAg
375	WGPSLYNILSPFLPL	P31869	HBSAG_HBVC2	NILSPFLPL	0.00519	35.53	HLA-DPA10103-DPB10401	Full HBsAg
376	GPSLYNILSPFLPLL	P31869	HBSAG_HBVC2	NILSPFLPL	0.010796	20.16	HLA-DPA10103-DPB10401	Full HBsAg
377	PSLYNILSPFLPLLP	P31869	HBSAG_HBVC2	NILSPFLPL	0.022916	10.34	HLA-DPA10103-DPB10401	Full HBsAg
378	SLYNILSPFLPLLPI	P31869	HBSAG_HBVC2	NILSPFLPL	0.020572	11.39	HLA-DPA10103-DPB10401	Full HBsAg
379	LYNILSPFLPLLPIF	P31869	HBSAG_HBVC2	NILSPFLPL	0.008157	25.38	HLA-DPA10103-DPB10401	Full HBsAg
380	YNILSPFLPLLPIFF	P31869	HBSAG_HBVC2	ILSPFLPLL	0.004066	41.7	HLA-DPA10103-DPB10401	Full HBsAg
381	NILSPFLPLLPIFFC	P31869	HBSAG_HBVC2	FLPLLPIFF	0.001633	66.09	HLA-DPA10103-DPB10401	Full HBsAg
382	ILSPFLPLLPIFFCL	P31869	HBSAG_HBVC2	FLPLLPIFF	0.000778	82.72	HLA-DPA10103-DPB10401	Full HBsAg
383	LSPFLPLLPIFFCLW	P31869	HBSAG_HBVC2	FLPLLPIFF	0.000948	78.89	HLA-DPA10103-DPB10401	Full HBsAg
384	SPFLPLLPIFFCLWV	P31869	HBSAG_HBVC2	FLPLLPIFF	0.000879	80.37	HLA-DPA10103-DPB10401	Full HBsAg
385	PFLPLLPIFFCLWVY	P31869	HBSAG_HBVC2	LLPIFFCLW	0.000575	87.71	HLA-DPA10103-DPB10401	Full HBsAg
386	FLPLLPIFFCLWVYI	P31869	HBSAG_HBVC2	IFFCLWVYI	0.00063	86.29	HLA-DPA10103-DPB10401	Full HBsAg
1	MGGWSAKPRKGMGTN	P31873	HBSAG_HBVA1	WSAKPRKGM	0.001014	77.5	HLA-DPA10103-DPB10401	Full HBsAg
2	GGWSAKPRKGMGTNL	P31873	HBSAG_HBVA1	WSAKPRKGM	0.000479	90.19	HLA-DPA10103-DPB10401	Full HBsAg
3	GWSAKPRKGMGTNLS	P31873	HBSAG_HBVA1	RKGMGTNLS	0.000531	88.84	HLA-DPA10103-DPB10401	Full HBsAg
4	WSAKPRKGMGTNLSV	P31873	HBSAG_HBVA1	RKGMGTNLS	0.00118	74.11	HLA-DPA10103-DPB10401	Full HBsAg
5	SAKPRKGMGTNLSVP	P31873	HBSAG_HBVA1	RKGMGTNLS	0.001965	61.25	HLA-DPA10103-DPB10401	Full HBsAg
6	AKPRKGMGTNLSVPN	P31873	HBSAG_HBVA1	RKGMGTNLS	0.002612	53.71	HLA-DPA10103-DPB10401	Full HBsAg
7	KPRKGMGTNLSVPNP	P31873	HBSAG_HBVA1	RKGMGTNLS	0.002282	57.35	HLA-DPA10103-DPB10401	Full HBsAg
8	PRKGMGTNLSVPNPL	P31873	HBSAG_HBVA1	MGTNLSVPN	0.00146	68.96	HLA-DPA10103-DPB10401	Full HBsAg
9	RKGMGTNLSVPNPLG	P31873	HBSAG_HBVA1	MGTNLSVPN	0.001717	64.75	HLA-DPA10103-DPB10401	Full HBsAg
10	KGMGTNLSVPNPLGF	P31873	HBSAG_HBVA1	MGTNLSVPN	0.000788	82.49	HLA-DPA10103-DPB10401	Full HBsAg
11	GMGTNLSVPNPLGFF	P31873	HBSAG_HBVA1	LSVPNPLGF	0.000686	84.86	HLA-DPA10103-DPB10401	Full HBsAg
12	MGTNLSVPNPLGFFP	P31873	HBSAG_HBVA1	LSVPNPLGF	0.001189	73.94	HLA-DPA10103-DPB10401	Full HBsAg
13	GTNLSVPNPLGFFPD	P31873	HBSAG_HBVA1	LSVPNPLGF	0.001865	62.66	HLA-DPA10103-DPB10401	Full HBsAg
14	TNLSVPNPLGFFPDH	P31873	HBSAG_HBVA1	PNPLGFFPD	0.001515	68.05	HLA-DPA10103-DPB10401	Full HBsAg
15	NLSVPNPLGFFPDHQ	P31873	HBSAG_HBVA1	PNPLGFFPD	0.002145	58.94	HLA-DPA10103-DPB10401	Full HBsAg
16	LSVPNPLGFFPDHQL	P31873	HBSAG_HBVA1	PNPLGFFPD	0.002651	53.32	HLA-DPA10103-DPB10401	Full HBsAg
17	SVPNPLGFFPDHQLD	P31873	HBSAG_HBVA1	LGFFPDHQL	0.006192	31.41	HLA-DPA10103-DPB10401	Full HBsAg
18	VPNPLGFFPDHQLDP	P31873	HBSAG_HBVA1	LGFFPDHQL	0.011361	19.26	HLA-DPA10103-DPB10401	Full HBsAg
19	PNPLGFFPDHQLDPA	P31873	HBSAG_HBVA1	LGFFPDHQL	0.015146	14.97	HLA-DPA10103-DPB10401	Full HBsAg
20	NPLGFFPDHQLDPAF	P31873	HBSAG_HBVA1	LGFFPDHQL	0.006774	29.42	HLA-DPA10103-DPB10401	Full HBsAg
21	PLGFFPDHQLDPAFG	P31873	HBSAG_HBVA1	FFPDHQLDP	0.003915	42.69	HLA-DPA10103-DPB10401	Full HBsAg
22	LGFFPDHQLDPAFGA	P31873	HBSAG_HBVA1	FPDHQLDPA	0.001837	63.06	HLA-DPA10103-DPB10401	Full HBsAg
23	GFFPDHQLDPAFGAN	P31873	HBSAG_HBVA1	FPDHQLDPA	0.001108	75.53	HLA-DPA10103-DPB10401	Full HBsAg
24	FFPDHQLDPAFGANS	P31873	HBSAG_HBVA1	HQLDPAFGA	0.000943	78.99	HLA-DPA10103-DPB10401	Full HBsAg
25	FPDHQLDPAFGANSN	P31873	HBSAG_HBVA1	HQLDPAFGA	0.001454	69.06	HLA-DPA10103-DPB10401	Full HBsAg
26	PDHQLDPAFGANSNN	P31873	HBSAG_HBVA1	QLDPAFGAN	0.001594	66.74	HLA-DPA10103-DPB10401	Full HBsAg
27	DHQLDPAFGANSNNP	P31873	HBSAG_HBVA1	LDPAFGANS	0.001436	69.35	HLA-DPA10103-DPB10401	Full HBsAg
28	HQLDPAFGANSNNPD	P31873	HBSAG_HBVA1	FGANSNNPD	0.00247	55.16	HLA-DPA10103-DPB10401	Full HBsAg
29	QLDPAFGANSNNPDW	P31873	HBSAG_HBVA1	FGANSNNPD	0.004003	42.11	HLA-DPA10103-DPB10401	Full HBsAg
30	LDPAFGANSNNPDWD	P31873	HBSAG_HBVA1	FGANSNNPD	0.006528	30.22	HLA-DPA10103-DPB10401	Full HBsAg
31	DPAFGANSNNPDWDF	P31873	HBSAG_HBVA1	FGANSNNPD	0.006755	29.48	HLA-DPA10103-DPB10401	Full HBsAg
32	PAFGANSNNPDWDFN	P31873	HBSAG_HBVA1	FGANSNNPD	0.002997	49.86	HLA-DPA10103-DPB10401	Full HBsAg
33	AFGANSNNPDWDFNP	P31873	HBSAG_HBVA1	ANSNNPDWD	0.001013	77.52	HLA-DPA10103-DPB10401	Full HBsAg
34	FGANSNNPDWDFNPN	P31873	HBSAG_HBVA1	ANSNNPDWD	0.000396	92.41	HLA-DPA10103-DPB10401	Full HBsAg
35	GANSNNPDWDFNPNK	P31873	HBSAG_HBVA1	SNNPDWDFN	0.000516	89.23	HLA-DPA10103-DPB10401	Full HBsAg
36	ANSNNPDWDFNPNKD	P31873	HBSAG_HBVA1	DWDFNPNKD	0.000389	92.59	HLA-DPA10103-DPB10401	Full HBsAg
37	NSNNPDWDFNPNKDH	P31873	HBSAG_HBVA1	DWDFNPNKD	0.000678	85.05	HLA-DPA10103-DPB10401	Full HBsAg
38	SNNPDWDFNPNKDHW	P31873	HBSAG_HBVA1	WDFNPNKDH	0.000897	79.96	HLA-DPA10103-DPB10401	Full HBsAg
39	NNPDWDFNPNKDHWP	P31873	HBSAG_HBVA1	WDFNPNKDH	0.001615	66.39	HLA-DPA10103-DPB10401	Full HBsAg
40	NPDWDFNPNKDHWPE	P31873	HBSAG_HBVA1	WDFNPNKDH	0.00182	63.3	HLA-DPA10103-DPB10401	Full HBsAg
41	PDWDFNPNKDHWPEA	P31873	HBSAG_HBVA1	FNPNKDHWP	0.001176	74.19	HLA-DPA10103-DPB10401	Full HBsAg
42	DWDFNPNKDHWPEAN	P31873	HBSAG_HBVA1	FNPNKDHWP	0.001215	73.45	HLA-DPA10103-DPB10401	Full HBsAg
43	WDFNPNKDHWPEANQ	P31873	HBSAG_HBVA1	PNKDHWPEA	0.000958	78.68	HLA-DPA10103-DPB10401	Full HBsAg
44	DFNPNKDHWPEANQV	P31873	HBSAG_HBVA1	DHWPEANQV	0.003036	49.51	HLA-DPA10103-DPB10401	Full HBsAg
45	FNPNKDHWPEANQVG	P31873	HBSAG_HBVA1	DHWPEANQV	0.004204	40.82	HLA-DPA10103-DPB10401	Full HBsAg
46	NPNKDHWPEANQVGV	P31873	HBSAG_HBVA1	DHWPEANQV	0.004724	37.86	HLA-DPA10103-DPB10401	Full HBsAg
47	PNKDHWPEANQVGVG	P31873	HBSAG_HBVA1	DHWPEANQV	0.004923	36.82	HLA-DPA10103-DPB10401	Full HBsAg
48	NKDHWPEANQVGVGA	P31873	HBSAG_HBVA1	DHWPEANQV	0.002215	58.13	HLA-DPA10103-DPB10401	Full HBsAg
49	KDHWPEANQVGVGAF	P31873	HBSAG_HBVA1	DHWPEANQV	0.000691	84.74	HLA-DPA10103-DPB10401	Full HBsAg
50	DHWPEANQVGVGAFG	P31873	HBSAG_HBVA1	PEANQVGVG	0.00022	95	HLA-DPA10103-DPB10401	Full HBsAg
51	HWPEANQVGVGAFGP	P31873	HBSAG_HBVA1	ANQVGVGAF	0.000295	95	HLA-DPA10103-DPB10401	Full HBsAg
52	WPEANQVGVGAFGPG	P31873	HBSAG_HBVA1	ANQVGVGAF	0.000472	90.37	HLA-DPA10103-DPB10401	Full HBsAg
53	PEANQVGVGAFGPGF	P31873	HBSAG_HBVA1	VGVGAFGPG	0.000904	79.81	HLA-DPA10103-DPB10401	Full HBsAg
54	EANQVGVGAFGPGFT	P31873	HBSAG_HBVA1	VGVGAFGPG	0.00169	65.15	HLA-DPA10103-DPB10401	Full HBsAg
55	ANQVGVGAFGPGFTP	P31873	HBSAG_HBVA1	VGVGAFGPG	0.003223	47.91	HLA-DPA10103-DPB10401	Full HBsAg
56	NQVGVGAFGPGFTPP	P31873	HBSAG_HBVA1	VGVGAFGPG	0.001435	69.37	HLA-DPA10103-DPB10401	Full HBsAg
57	QVGVGAFGPGFTPPH	P31873	HBSAG_HBVA1	VGAFGPGFT	0.001239	72.99	HLA-DPA10103-DPB10401	Full HBsAg
58	VGVGAFGPGFTPPHG	P31873	HBSAG_HBVA1	VGAFGPGFT	0.000592	87.27	HLA-DPA10103-DPB10401	Full HBsAg
59	GVGAFGPGFTPPHGG	P31873	HBSAG_HBVA1	AFGPGFTPP	0.000645	85.9	HLA-DPA10103-DPB10401	Full HBsAg
60	VGAFGPGFTPPHGGL	P31873	HBSAG_HBVA1	FGPGFTPPH	0.000407	92.11	HLA-DPA10103-DPB10401	Full HBsAg
61	GAFGPGFTPPHGGLL	P31873	HBSAG_HBVA1	FTPPHGGLL	0.000418	91.82	HLA-DPA10103-DPB10401	Full HBsAg
62	AFGPGFTPPHGGLLG	P31873	HBSAG_HBVA1	FTPPHGGLL	0.001004	77.71	HLA-DPA10103-DPB10401	Full HBsAg
63	FGPGFTPPHGGLLGW	P31873	HBSAG_HBVA1	FTPPHGGLL	0.001029	77.18	HLA-DPA10103-DPB10401	Full HBsAg
64	GPGFTPPHGGLLGWS	P31873	HBSAG_HBVA1	FTPPHGGLL	0.001304	71.76	HLA-DPA10103-DPB10401	Full HBsAg
65	PGFTPPHGGLLGWSS	P31873	HBSAG_HBVA1	FTPPHGGLL	0.000544	88.51	HLA-DPA10103-DPB10401	Full HBsAg
66	GFTPPHGGLLGWSSQ	P31873	HBSAG_HBVA1	HGGLLGWSS	0.000318	94.49	HLA-DPA10103-DPB10401	Full HBsAg
67	FTPPHGGLLGWSSQA	P31873	HBSAG_HBVA1	HGGLLGWSS	0.000355	93.5	HLA-DPA10103-DPB10401	Full HBsAg
68	TPPHGGLLGWSSQAQ	P31873	HBSAG_HBVA1	HGGLLGWSS	0.000605	86.93	HLA-DPA10103-DPB10401	Full HBsAg
69	PPHGGLLGWSSQAQG	P31873	HBSAG_HBVA1	LLGWSSQAQ	0.001496	68.36	HLA-DPA10103-DPB10401	Full HBsAg
70	PHGGLLGWSSQAQGT	P31873	HBSAG_HBVA1	LLGWSSQAQ	0.002413	55.83	HLA-DPA10103-DPB10401	Full HBsAg
71	HGGLLGWSSQAQGTL	P31873	HBSAG_HBVA1	LLGWSSQAQ	0.002119	59.24	HLA-DPA10103-DPB10401	Full HBsAg
72	GGLLGWSSQAQGTLH	P31873	HBSAG_HBVA1	WSSQAQGTL	0.001473	68.74	HLA-DPA10103-DPB10401	Full HBsAg
73	GLLGWSSQAQGTLHT	P31873	HBSAG_HBVA1	WSSQAQGTL	0.001555	67.38	HLA-DPA10103-DPB10401	Full HBsAg
74	LLGWSSQAQGTLHTV	P31873	HBSAG_HBVA1	WSSQAQGTL	0.001556	67.37	HLA-DPA10103-DPB10401	Full HBsAg
75	LGWSSQAQGTLHTVP	P31873	HBSAG_HBVA1	WSSQAQGTL	0.000888	80.16	HLA-DPA10103-DPB10401	Full HBsAg
76	GWSSQAQGTLHTVPA	P31873	HBSAG_HBVA1	QAQGTLHTV	0.000555	88.22	HLA-DPA10103-DPB10401	Full HBsAg
77	WSSQAQGTLHTVPAV	P31873	HBSAG_HBVA1	QAQGTLHTV	0.000625	86.42	HLA-DPA10103-DPB10401	Full HBsAg
78	SSQAQGTLHTVPAVP	P31873	HBSAG_HBVA1	QGTLHTVPA	0.000842	81.23	HLA-DPA10103-DPB10401	Full HBsAg
79	SQAQGTLHTVPAVPP	P31873	HBSAG_HBVA1	QGTLHTVPA	0.001452	69.09	HLA-DPA10103-DPB10401	Full HBsAg
80	QAQGTLHTVPAVPPP	P31873	HBSAG_HBVA1	LHTVPAVPP	0.003011	49.74	HLA-DPA10103-DPB10401	Full HBsAg
81	AQGTLHTVPAVPPPA	P31873	HBSAG_HBVA1	LHTVPAVPP	0.004399	39.66	HLA-DPA10103-DPB10401	Full HBsAg
82	QGTLHTVPAVPPPAS	P31873	HBSAG_HBVA1	LHTVPAVPP	0.005321	34.94	HLA-DPA10103-DPB10401	Full HBsAg
83	GTLHTVPAVPPPAST	P31873	HBSAG_HBVA1	LHTVPAVPP	0.001827	63.2	HLA-DPA10103-DPB10401	Full HBsAg
84	TLHTVPAVPPPASTN	P31873	HBSAG_HBVA1	LHTVPAVPP	0.000583	87.5	HLA-DPA10103-DPB10401	Full HBsAg
85	LHTVPAVPPPASTNR	P31873	HBSAG_HBVA1	AVPPPASTN	0.000765	83.02	HLA-DPA10103-DPB10401	Full HBsAg
86	HTVPAVPPPASTNRQ	P31873	HBSAG_HBVA1	AVPPPASTN	0.000901	79.87	HLA-DPA10103-DPB10401	Full HBsAg
87	TVPAVPPPASTNRQT	P31873	HBSAG_HBVA1	AVPPPASTN	0.000873	80.51	HLA-DPA10103-DPB10401	Full HBsAg
88	VPAVPPPASTNRQTG	P31873	HBSAG_HBVA1	AVPPPASTN	0.000709	84.33	HLA-DPA10103-DPB10401	Full HBsAg
89	PAVPPPASTNRQTGR	P31873	HBSAG_HBVA1	PASTNRQTG	0.000616	86.65	HLA-DPA10103-DPB10401	Full HBsAg
90	AVPPPASTNRQTGRQ	P31873	HBSAG_HBVA1	PASTNRQTG	0.000926	79.35	HLA-DPA10103-DPB10401	Full HBsAg
91	VPPPASTNRQTGRQP	P31873	HBSAG_HBVA1	PASTNRQTG	0.001776	63.92	HLA-DPA10103-DPB10401	Full HBsAg
92	PPPASTNRQTGRQPT	P31873	HBSAG_HBVA1	ASTNRQTGR	0.001252	72.75	HLA-DPA10103-DPB10401	Full HBsAg
93	PPASTNRQTGRQPTP	P31873	HBSAG_HBVA1	STNRQTGRQ	0.000732	83.79	HLA-DPA10103-DPB10401	Full HBsAg
94	PASTNRQTGRQPTPI	P31873	HBSAG_HBVA1	NRQTGRQPT	0.000416	91.87	HLA-DPA10103-DPB10401	Full HBsAg
95	ASTNRQTGRQPTPIS	P31873	HBSAG_HBVA1	QTGRQPTPI	0.000457	90.78	HLA-DPA10103-DPB10401	Full HBsAg
96	STNRQTGRQPTPISP	P31873	HBSAG_HBVA1	QTGRQPTPI	0.000614	86.7	HLA-DPA10103-DPB10401	Full HBsAg
97	TNRQTGRQPTPISPP	P31873	HBSAG_HBVA1	QTGRQPTPI	0.001041	76.93	HLA-DPA10103-DPB10401	Full HBsAg
98	NRQTGRQPTPISPPL	P31873	HBSAG_HBVA1	RQPTPISPP	0.000619	86.57	HLA-DPA10103-DPB10401	Full HBsAg
99	RQTGRQPTPISPPLR	P31873	HBSAG_HBVA1	RQPTPISPP	0.000762	83.09	HLA-DPA10103-DPB10401	Full HBsAg
100	QTGRQPTPISPPLRD	P31873	HBSAG_HBVA1	RQPTPISPP	0.001061	76.51	HLA-DPA10103-DPB10401	Full HBsAg
101	TGRQPTPISPPLRDS	P31873	HBSAG_HBVA1	PTPISPPLR	0.000852	81	HLA-DPA10103-DPB10401	Full HBsAg
102	GRQPTPISPPLRDSH	P31873	HBSAG_HBVA1	PTPISPPLR	0.00088	80.35	HLA-DPA10103-DPB10401	Full HBsAg
103	RQPTPISPPLRDSHP	P31873	HBSAG_HBVA1	TPISPPLRD	0.001102	75.65	HLA-DPA10103-DPB10401	Full HBsAg
104	QPTPISPPLRDSHPQ	P31873	HBSAG_HBVA1	ISPPLRDSH	0.001086	75.99	HLA-DPA10103-DPB10401	Full HBsAg
105	PTPISPPLRDSHPQA	P31873	HBSAG_HBVA1	ISPPLRDSH	0.000992	77.96	HLA-DPA10103-DPB10401	Full HBsAg
106	TPISPPLRDSHPQAM	P31873	HBSAG_HBVA1	LRDSHPQAM	0.00132	71.46	HLA-DPA10103-DPB10401	Full HBsAg
107	PISPPLRDSHPQAMQ	P31873	HBSAG_HBVA1	LRDSHPQAM	0.004881	37.03	HLA-DPA10103-DPB10401	Full HBsAg
108	ISPPLRDSHPQAMQW	P31873	HBSAG_HBVA1	LRDSHPQAM	0.004983	36.52	HLA-DPA10103-DPB10401	Full HBsAg
109	SPPLRDSHPQAMQWN	P31873	HBSAG_HBVA1	LRDSHPQAM	0.007188	28.12	HLA-DPA10103-DPB10401	Full HBsAg
110	PPLRDSHPQAMQWNS	P31873	HBSAG_HBVA1	LRDSHPQAM	0.002173	58.62	HLA-DPA10103-DPB10401	Full HBsAg
111	PLRDSHPQAMQWNST	P31873	HBSAG_HBVA1	PQAMQWNST	0.001292	71.99	HLA-DPA10103-DPB10401	Full HBsAg
112	LRDSHPQAMQWNSTA	P31873	HBSAG_HBVA1	PQAMQWNST	0.00321	48.02	HLA-DPA10103-DPB10401	Full HBsAg
113	RDSHPQAMQWNSTAF	P31873	HBSAG_HBVA1	PQAMQWNST	0.004609	38.5	HLA-DPA10103-DPB10401	Full HBsAg
114	DSHPQAMQWNSTAFQ	P31873	HBSAG_HBVA1	PQAMQWNST	0.006832	29.23	HLA-DPA10103-DPB10401	Full HBsAg
115	SHPQAMQWNSTAFQQ	P31873	HBSAG_HBVA1	PQAMQWNST	0.002539	54.45	HLA-DPA10103-DPB10401	Full HBsAg
116	HPQAMQWNSTAFQQA	P31873	HBSAG_HBVA1	WNSTAFQQA	0.229865	1.08	HLA-DPA10103-DPB10401	Full HBsAg
117	PQAMQWNSTAFQQAL	P31873	HBSAG_HBVA1	WNSTAFQQA	0.432364	0.39	HLA-DPA10103-DPB10401	Full HBsAg
118	QAMQWNSTAFQQALQ	P31873	HBSAG_HBVA1	WNSTAFQQA	0.619101	0.17	HLA-DPA10103-DPB10401	Full HBsAg
119	AMQWNSTAFQQALQD	P31873	HBSAG_HBVA1	WNSTAFQQA	0.731121	0.09	HLA-DPA10103-DPB10401	Full HBsAg
120	MQWNSTAFQQALQDP	P31873	HBSAG_HBVA1	WNSTAFQQA	0.45459	0.35	HLA-DPA10103-DPB10401	Full HBsAg
121	QWNSTAFQQALQDPR	P31873	HBSAG_HBVA1	WNSTAFQQA	0.130471	2	HLA-DPA10103-DPB10401	Full HBsAg
122	WNSTAFQQALQDPRV	P31873	HBSAG_HBVA1	TAFQQALQD	0.007602	26.87	HLA-DPA10103-DPB10401	Full HBsAg
123	NSTAFQQALQDPRVR	P31873	HBSAG_HBVA1	TAFQQALQD	0.005592	33.79	HLA-DPA10103-DPB10401	Full HBsAg
124	STAFQQALQDPRVRG	P31873	HBSAG_HBVA1	FQQALQDPR	0.003952	42.44	HLA-DPA10103-DPB10401	Full HBsAg
125	TAFQQALQDPRVRGL	P31873	HBSAG_HBVA1	FQQALQDPR	0.001578	67	HLA-DPA10103-DPB10401	Full HBsAg
126	AFQQALQDPRVRGLF	P31873	HBSAG_HBVA1	FQQALQDPR	0.000677	85.08	HLA-DPA10103-DPB10401	Full HBsAg
127	FQQALQDPRVRGLFF	P31873	HBSAG_HBVA1	LQDPRVRGL	0.000379	92.86	HLA-DPA10103-DPB10401	Full HBsAg
128	QQALQDPRVRGLFFP	P31873	HBSAG_HBVA1	LQDPRVRGL	0.000516	89.23	HLA-DPA10103-DPB10401	Full HBsAg
129	QALQDPRVRGLFFPA	P31873	HBSAG_HBVA1	RVRGLFFPA	0.000739	83.63	HLA-DPA10103-DPB10401	Full HBsAg
130	ALQDPRVRGLFFPAG	P31873	HBSAG_HBVA1	VRGLFFPAG	0.011216	19.49	HLA-DPA10103-DPB10401	Full HBsAg
131	LQDPRVRGLFFPAGG	P31873	HBSAG_HBVA1	VRGLFFPAG	0.033647	7.22	HLA-DPA10103-DPB10401	Full HBsAg
132	QDPRVRGLFFPAGGS	P31873	HBSAG_HBVA1	VRGLFFPAG	0.051204	4.85	HLA-DPA10103-DPB10401	Full HBsAg
133	DPRVRGLFFPAGGSS	P31873	HBSAG_HBVA1	VRGLFFPAG	0.058247	4.29	HLA-DPA10103-DPB10401	Full HBsAg
134	PRVRGLFFPAGGSSS	P31873	HBSAG_HBVA1	VRGLFFPAG	0.017889	12.87	HLA-DPA10103-DPB10401	Full HBsAg
135	RVRGLFFPAGGSSSG	P31873	HBSAG_HBVA1	VRGLFFPAG	0.003864	43.03	HLA-DPA10103-DPB10401	Full HBsAg
136	VRGLFFPAGGSSSGT	P31873	HBSAG_HBVA1	FFPAGGSSS	0.001041	76.93	HLA-DPA10103-DPB10401	Full HBsAg
137	RGLFFPAGGSSSGTV	P31873	HBSAG_HBVA1	FFPAGGSSS	0.000974	78.34	HLA-DPA10103-DPB10401	Full HBsAg
138	GLFFPAGGSSSGTVN	P31873	HBSAG_HBVA1	FFPAGGSSS	0.000259	95	HLA-DPA10103-DPB10401	Full HBsAg
139	LFFPAGGSSSGTVNP	P31873	HBSAG_HBVA1	AGGSSSGTV	0.000112	95	HLA-DPA10103-DPB10401	Full HBsAg
140	FFPAGGSSSGTVNPA	P31873	HBSAG_HBVA1	AGGSSSGTV	0.000123	95	HLA-DPA10103-DPB10401	Full HBsAg
141	FPAGGSSSGTVNPAP	P31873	HBSAG_HBVA1	SSSGTVNPA	0.000212	95	HLA-DPA10103-DPB10401	Full HBsAg
142	PAGGSSSGTVNPAPN	P31873	HBSAG_HBVA1	SSSGTVNPA	0.000315	94.57	HLA-DPA10103-DPB10401	Full HBsAg
143	AGGSSSGTVNPAPNI	P31873	HBSAG_HBVA1	SSSGTVNPA	0.000351	93.61	HLA-DPA10103-DPB10401	Full HBsAg
144	GGSSSGTVNPAPNIA	P31873	HBSAG_HBVA1	GTVNPAPNI	0.000377	92.91	HLA-DPA10103-DPB10401	Full HBsAg
145	GSSSGTVNPAPNIAS	P31873	HBSAG_HBVA1	GTVNPAPNI	0.000571	87.81	HLA-DPA10103-DPB10401	Full HBsAg
146	SSSGTVNPAPNIASH	P31873	HBSAG_HBVA1	GTVNPAPNI	0.000901	79.87	HLA-DPA10103-DPB10401	Full HBsAg
147	SSGTVNPAPNIASHI	P31873	HBSAG_HBVA1	VNPAPNIAS	0.000829	81.53	HLA-DPA10103-DPB10401	Full HBsAg
148	SGTVNPAPNIASHIS	P31873	HBSAG_HBVA1	VNPAPNIAS	0.001086	75.99	HLA-DPA10103-DPB10401	Full HBsAg
149	GTVNPAPNIASHISS	P31873	HBSAG_HBVA1	PAPNIASHI	0.000828	81.56	HLA-DPA10103-DPB10401	Full HBsAg
150	TVNPAPNIASHISSI	P31873	HBSAG_HBVA1	PAPNIASHI	0.000817	81.81	HLA-DPA10103-DPB10401	Full HBsAg
151	VNPAPNIASHISSIS	P31873	HBSAG_HBVA1	IASHISSIS	0.001378	70.36	HLA-DPA10103-DPB10401	Full HBsAg
152	NPAPNIASHISSISS	P31873	HBSAG_HBVA1	IASHISSIS	0.00333	46.99	HLA-DPA10103-DPB10401	Full HBsAg
153	PAPNIASHISSISSR	P31873	HBSAG_HBVA1	IASHISSIS	0.006179	31.46	HLA-DPA10103-DPB10401	Full HBsAg
154	APNIASHISSISSRT	P31873	HBSAG_HBVA1	IASHISSIS	0.005765	33.07	HLA-DPA10103-DPB10401	Full HBsAg
155	PNIASHISSISSRTG	P31873	HBSAG_HBVA1	IASHISSIS	0.001908	62.06	HLA-DPA10103-DPB10401	Full HBsAg
156	NIASHISSISSRTGD	P31873	HBSAG_HBVA1	ISSISSRTG	0.001338	71.12	HLA-DPA10103-DPB10401	Full HBsAg
157	IASHISSISSRTGDP	P31873	HBSAG_HBVA1	ISSISSRTG	0.002452	55.37	HLA-DPA10103-DPB10401	Full HBsAg
158	ASHISSISSRTGDPA	P31873	HBSAG_HBVA1	ISSISSRTG	0.003118	48.78	HLA-DPA10103-DPB10401	Full HBsAg
159	SHISSISSRTGDPAL	P31873	HBSAG_HBVA1	ISSISSRTG	0.001303	71.78	HLA-DPA10103-DPB10401	Full HBsAg
160	HISSISSRTGDPALN	P31873	HBSAG_HBVA1	ISSRTGDPA	0.000678	85.05	HLA-DPA10103-DPB10401	Full HBsAg
161	ISSISSRTGDPALNM	P31873	HBSAG_HBVA1	RTGDPALNM	0.004329	40.05	HLA-DPA10103-DPB10401	Full HBsAg
162	SSISSRTGDPALNME	P31873	HBSAG_HBVA1	RTGDPALNM	0.009134	23.16	HLA-DPA10103-DPB10401	Full HBsAg
163	SISSRTGDPALNMEN	P31873	HBSAG_HBVA1	RTGDPALNM	0.013392	16.71	HLA-DPA10103-DPB10401	Full HBsAg
164	ISSRTGDPALNMENI	P31873	HBSAG_HBVA1	RTGDPALNM	0.01436	15.71	HLA-DPA10103-DPB10401	Full HBsAg
165	SSRTGDPALNMENIT	P31873	HBSAG_HBVA1	RTGDPALNM	0.006912	28.98	HLA-DPA10103-DPB10401	Full HBsAg
166	SRTGDPALNMENITS	P31873	HBSAG_HBVA1	RTGDPALNM	0.001726	64.62	HLA-DPA10103-DPB10401	Full HBsAg
167	RTGDPALNMENITSG	P31873	HBSAG_HBVA1	PALNMENIT	0.000525	88.99	HLA-DPA10103-DPB10401	Full HBsAg
168	TGDPALNMENITSGF	P31873	HBSAG_HBVA1	LNMENITSG	0.000888	80.16	HLA-DPA10103-DPB10401	Full HBsAg
169	GDPALNMENITSGFL	P31873	HBSAG_HBVA1	LNMENITSG	0.001038	77	HLA-DPA10103-DPB10401	Full HBsAg
170	DPALNMENITSGFLG	P31873	HBSAG_HBVA1	LNMENITSG	0.001606	66.54	HLA-DPA10103-DPB10401	Full HBsAg
171	PALNMENITSGFLGP	P31873	HBSAG_HBVA1	MENITSGFL	0.001125	75.17	HLA-DPA10103-DPB10401	Full HBsAg
172	ALNMENITSGFLGPL	P31873	HBSAG_HBVA1	MENITSGFL	0.001345	70.98	HLA-DPA10103-DPB10401	Full HBsAg
173	LNMENITSGFLGPLL	P31873	HBSAG_HBVA1	ITSGFLGPL	0.002287	57.29	HLA-DPA10103-DPB10401	Full HBsAg
174	NMENITSGFLGPLLV	P31873	HBSAG_HBVA1	ITSGFLGPL	0.004359	39.88	HLA-DPA10103-DPB10401	Full HBsAg
175	MENITSGFLGPLLVL	P31873	HBSAG_HBVA1	ITSGFLGPL	0.004189	40.91	HLA-DPA10103-DPB10401	Full HBsAg
176	ENITSGFLGPLLVLQ	P31873	HBSAG_HBVA1	FLGPLLVLQ	0.002906	50.76	HLA-DPA10103-DPB10401	Full HBsAg
177	NITSGFLGPLLVLQA	P31873	HBSAG_HBVA1	FLGPLLVLQ	0.003634	44.64	HLA-DPA10103-DPB10401	Full HBsAg
178	ITSGFLGPLLVLQAG	P31873	HBSAG_HBVA1	FLGPLLVLQ	0.005436	34.44	HLA-DPA10103-DPB10401	Full HBsAg
179	TSGFLGPLLVLQAGF	P31873	HBSAG_HBVA1	FLGPLLVLQ	0.005398	34.61	HLA-DPA10103-DPB10401	Full HBsAg
180	SGFLGPLLVLQAGFF	P31873	HBSAG_HBVA1	FLGPLLVLQ	0.003483	45.76	HLA-DPA10103-DPB10401	Full HBsAg
181	GFLGPLLVLQAGFFL	P31873	HBSAG_HBVA1	FLGPLLVLQ	0.002035	60.27	HLA-DPA10103-DPB10401	Full HBsAg
182	FLGPLLVLQAGFFLL	P31873	HBSAG_HBVA1	VLQAGFFLL	0.001479	68.64	HLA-DPA10103-DPB10401	Full HBsAg
183	LGPLLVLQAGFFLLT	P31873	HBSAG_HBVA1	LQAGFFLLT	0.008492	24.56	HLA-DPA10103-DPB10401	Full HBsAg
184	GPLLVLQAGFFLLTR	P31873	HBSAG_HBVA1	LQAGFFLLT	0.037745	6.47	HLA-DPA10103-DPB10401	Full HBsAg
185	PLLVLQAGFFLLTRI	P31873	HBSAG_HBVA1	LQAGFFLLT	0.029461	8.19	HLA-DPA10103-DPB10401	Full HBsAg
186	LLVLQAGFFLLTRIL	P31873	HBSAG_HBVA1	LQAGFFLLT	0.012944	17.22	HLA-DPA10103-DPB10401	Full HBsAg
187	LVLQAGFFLLTRILT	P31873	HBSAG_HBVA1	LQAGFFLLT	0.010342	20.92	HLA-DPA10103-DPB10401	Full HBsAg
188	VLQAGFFLLTRILTI	P31873	HBSAG_HBVA1	FLLTRILTI	0.020067	11.65	HLA-DPA10103-DPB10401	Full HBsAg
189	LQAGFFLLTRILTIP	P31873	HBSAG_HBVA1	FLLTRILTI	0.107091	2.42	HLA-DPA10103-DPB10401	Full HBsAg
190	QAGFFLLTRILTIPQ	P31873	HBSAG_HBVA1	FLLTRILTI	0.193218	1.31	HLA-DPA10103-DPB10401	Full HBsAg
191	AGFFLLTRILTIPQS	P31873	HBSAG_HBVA1	FLLTRILTI	0.228179	1.09	HLA-DPA10103-DPB10401	Full HBsAg
192	GFFLLTRILTIPQSL	P31873	HBSAG_HBVA1	FLLTRILTI	0.106183	2.43	HLA-DPA10103-DPB10401	Full HBsAg
193	FFLLTRILTIPQSLD	P31873	HBSAG_HBVA1	FLLTRILTI	0.02202	10.72	HLA-DPA10103-DPB10401	Full HBsAg
194	FLLTRILTIPQSLDS	P31873	HBSAG_HBVA1	ILTIPQSLD	0.004924	36.81	HLA-DPA10103-DPB10401	Full HBsAg
195	LLTRILTIPQSLDSW	P31873	HBSAG_HBVA1	ILTIPQSLD	0.003956	42.42	HLA-DPA10103-DPB10401	Full HBsAg
196	LTRILTIPQSLDSWW	P31873	HBSAG_HBVA1	ILTIPQSLD	0.002901	50.81	HLA-DPA10103-DPB10401	Full HBsAg
197	TRILTIPQSLDSWWT	P31873	HBSAG_HBVA1	ILTIPQSLD	0.001525	67.88	HLA-DPA10103-DPB10401	Full HBsAg
198	RILTIPQSLDSWWTS	P31873	HBSAG_HBVA1	ILTIPQSLD	0.00043	91.5	HLA-DPA10103-DPB10401	Full HBsAg
199	ILTIPQSLDSWWTSL	P31873	HBSAG_HBVA1	QSLDSWWTS	0.000199	95	HLA-DPA10103-DPB10401	Full HBsAg
200	LTIPQSLDSWWTSLN	P31873	HBSAG_HBVA1	QSLDSWWTS	0.000477	90.24	HLA-DPA10103-DPB10401	Full HBsAg
201	TIPQSLDSWWTSLNF	P31873	HBSAG_HBVA1	LDSWWTSLN	0.000771	82.88	HLA-DPA10103-DPB10401	Full HBsAg
202	IPQSLDSWWTSLNFL	P31873	HBSAG_HBVA1	LDSWWTSLN	0.000922	79.43	HLA-DPA10103-DPB10401	Full HBsAg
203	PQSLDSWWTSLNFLG	P31873	HBSAG_HBVA1	LDSWWTSLN	0.001445	69.21	HLA-DPA10103-DPB10401	Full HBsAg
204	QSLDSWWTSLNFLGG	P31873	HBSAG_HBVA1	WTSLNFLGG	0.016376	13.94	HLA-DPA10103-DPB10401	Full HBsAg
205	SLDSWWTSLNFLGGS	P31873	HBSAG_HBVA1	WTSLNFLGG	0.049326	5.02	HLA-DPA10103-DPB10401	Full HBsAg
206	LDSWWTSLNFLGGSP	P31873	HBSAG_HBVA1	WTSLNFLGG	0.131142	1.99	HLA-DPA10103-DPB10401	Full HBsAg
207	DSWWTSLNFLGGSPV	P31873	HBSAG_HBVA1	WTSLNFLGG	0.127461	2.05	HLA-DPA10103-DPB10401	Full HBsAg
208	SWWTSLNFLGGSPVC	P31873	HBSAG_HBVA1	WTSLNFLGG	0.02633	9.08	HLA-DPA10103-DPB10401	Full HBsAg
209	WWTSLNFLGGSPVCL	P31873	HBSAG_HBVA1	WTSLNFLGG	0.005806	32.91	HLA-DPA10103-DPB10401	Full HBsAg
210	WTSLNFLGGSPVCLG	P31873	HBSAG_HBVA1	LNFLGGSPV	0.001107	75.55	HLA-DPA10103-DPB10401	Full HBsAg
211	TSLNFLGGSPVCLGQ	P31873	HBSAG_HBVA1	FLGGSPVCL	0.000954	78.76	HLA-DPA10103-DPB10401	Full HBsAg
212	SLNFLGGSPVCLGQN	P31873	HBSAG_HBVA1	FLGGSPVCL	0.001025	77.27	HLA-DPA10103-DPB10401	Full HBsAg
213	LNFLGGSPVCLGQNS	P31873	HBSAG_HBVA1	FLGGSPVCL	0.000417	91.84	HLA-DPA10103-DPB10401	Full HBsAg
214	NFLGGSPVCLGQNSQ	P31873	HBSAG_HBVA1	FLGGSPVCL	0.000155	95	HLA-DPA10103-DPB10401	Full HBsAg
215	FLGGSPVCLGQNSQS	P31873	HBSAG_HBVA1	PVCLGQNSQ	0.000123	95	HLA-DPA10103-DPB10401	Full HBsAg
216	LGGSPVCLGQNSQSP	P31873	HBSAG_HBVA1	PVCLGQNSQ	0.000208	95	HLA-DPA10103-DPB10401	Full HBsAg
217	GGSPVCLGQNSQSPT	P31873	HBSAG_HBVA1	PVCLGQNSQ	0.000293	95	HLA-DPA10103-DPB10401	Full HBsAg
218	GSPVCLGQNSQSPTS	P31873	HBSAG_HBVA1	CLGQNSQSP	0.000249	95	HLA-DPA10103-DPB10401	Full HBsAg
219	SPVCLGQNSQSPTSN	P31873	HBSAG_HBVA1	CLGQNSQSP	0.000325	94.3	HLA-DPA10103-DPB10401	Full HBsAg
220	PVCLGQNSQSPTSNH	P31873	HBSAG_HBVA1	LGQNSQSPT	0.000288	95	HLA-DPA10103-DPB10401	Full HBsAg
221	VCLGQNSQSPTSNHS	P31873	HBSAG_HBVA1	SQSPTSNHS	0.000187	95	HLA-DPA10103-DPB10401	Full HBsAg
222	CLGQNSQSPTSNHSP	P31873	HBSAG_HBVA1	SQSPTSNHS	0.000388	92.62	HLA-DPA10103-DPB10401	Full HBsAg
223	LGQNSQSPTSNHSPT	P31873	HBSAG_HBVA1	SQSPTSNHS	0.000687	84.84	HLA-DPA10103-DPB10401	Full HBsAg
224	GQNSQSPTSNHSPTS	P31873	HBSAG_HBVA1	SQSPTSNHS	0.0009	79.89	HLA-DPA10103-DPB10401	Full HBsAg
225	QNSQSPTSNHSPTSC	P31873	HBSAG_HBVA1	SQSPTSNHS	0.000298	95	HLA-DPA10103-DPB10401	Full HBsAg
226	NSQSPTSNHSPTSCP	P31873	HBSAG_HBVA1	PTSNHSPTS	0.00018	95	HLA-DPA10103-DPB10401	Full HBsAg
227	SQSPTSNHSPTSCPP	P31873	HBSAG_HBVA1	PTSNHSPTS	0.00027	95	HLA-DPA10103-DPB10401	Full HBsAg
228	QSPTSNHSPTSCPPI	P31873	HBSAG_HBVA1	TSNHSPTSC	0.000193	95	HLA-DPA10103-DPB10401	Full HBsAg
229	SPTSNHSPTSCPPIC	P31873	HBSAG_HBVA1	HSPTSCPPI	0.000113	95	HLA-DPA10103-DPB10401	Full HBsAg
230	PTSNHSPTSCPPICP	P31873	HBSAG_HBVA1	HSPTSCPPI	0.000135	95	HLA-DPA10103-DPB10401	Full HBsAg
231	TSNHSPTSCPPICPG	P31873	HBSAG_HBVA1	HSPTSCPPI	0.000163	95	HLA-DPA10103-DPB10401	Full HBsAg
232	SNHSPTSCPPICPGY	P31873	HBSAG_HBVA1	HSPTSCPPI	9.1e-05	95	HLA-DPA10103-DPB10401	Full HBsAg
233	NHSPTSCPPICPGYR	P31873	HBSAG_HBVA1	TSCPPICPG	7.7e-05	95	HLA-DPA10103-DPB10401	Full HBsAg
234	HSPTSCPPICPGYRW	P31873	HBSAG_HBVA1	TSCPPICPG	5.6e-05	95	HLA-DPA10103-DPB10401	Full HBsAg
235	SPTSCPPICPGYRWM	P31873	HBSAG_HBVA1	TSCPPICPG	3.9e-05	95	HLA-DPA10103-DPB10401	Full HBsAg
236	PTSCPPICPGYRWMC	P31873	HBSAG_HBVA1	TSCPPICPG	2.8e-05	95	HLA-DPA10103-DPB10401	Full HBsAg
237	TSCPPICPGYRWMCL	P31873	HBSAG_HBVA1	ICPGYRWMC	2.5e-05	95	HLA-DPA10103-DPB10401	Full HBsAg
238	SCPPICPGYRWMCLR	P31873	HBSAG_HBVA1	ICPGYRWMC	4.7e-05	95	HLA-DPA10103-DPB10401	Full HBsAg
239	CPPICPGYRWMCLRR	P31873	HBSAG_HBVA1	ICPGYRWMC	8e-05	95	HLA-DPA10103-DPB10401	Full HBsAg
240	PPICPGYRWMCLRRF	P31873	HBSAG_HBVA1	YRWMCLRRF	0.000701	84.51	HLA-DPA10103-DPB10401	Full HBsAg
241	PICPGYRWMCLRRFI	P31873	HBSAG_HBVA1	YRWMCLRRF	0.002049	60.07	HLA-DPA10103-DPB10401	Full HBsAg
242	ICPGYRWMCLRRFII	P31873	HBSAG_HBVA1	YRWMCLRRF	0.003003	49.81	HLA-DPA10103-DPB10401	Full HBsAg
243	CPGYRWMCLRRFIIF	P31873	HBSAG_HBVA1	YRWMCLRRF	0.003574	45.08	HLA-DPA10103-DPB10401	Full HBsAg
244	PGYRWMCLRRFIIFL	P31873	HBSAG_HBVA1	YRWMCLRRF	0.004272	40.4	HLA-DPA10103-DPB10401	Full HBsAg
245	GYRWMCLRRFIIFLF	P31873	HBSAG_HBVA1	YRWMCLRRF	0.00111	75.48	HLA-DPA10103-DPB10401	Full HBsAg
246	YRWMCLRRFIIFLFI	P31873	HBSAG_HBVA1	RRFIIFLFI	0.000655	85.64	HLA-DPA10103-DPB10401	Full HBsAg
247	RWMCLRRFIIFLFIL	P31873	HBSAG_HBVA1	RRFIIFLFI	0.000631	86.26	HLA-DPA10103-DPB10401	Full HBsAg
248	WMCLRRFIIFLFILL	P31873	HBSAG_HBVA1	FIIFLFILL	0.004152	41.15	HLA-DPA10103-DPB10401	Full HBsAg
249	MCLRRFIIFLFILLL	P31873	HBSAG_HBVA1	FIIFLFILL	0.00779	26.35	HLA-DPA10103-DPB10401	Full HBsAg
250	CLRRFIIFLFILLLC	P31873	HBSAG_HBVA1	FIIFLFILL	0.004534	38.93	HLA-DPA10103-DPB10401	Full HBsAg
251	LRRFIIFLFILLLCL	P31873	HBSAG_HBVA1	FIIFLFILL	0.00378	43.6	HLA-DPA10103-DPB10401	Full HBsAg
252	RRFIIFLFILLLCLI	P31873	HBSAG_HBVA1	FIIFLFILL	0.002831	51.52	HLA-DPA10103-DPB10401	Full HBsAg
253	RFIIFLFILLLCLIF	P31873	HBSAG_HBVA1	FLFILLLCL	0.001047	76.81	HLA-DPA10103-DPB10401	Full HBsAg
254	FIIFLFILLLCLIFL	P31873	HBSAG_HBVA1	FLFILLLCL	0.000761	83.12	HLA-DPA10103-DPB10401	Full HBsAg
255	IIFLFILLLCLIFLL	P31873	HBSAG_HBVA1	FLFILLLCL	0.000588	87.37	HLA-DPA10103-DPB10401	Full HBsAg
256	IFLFILLLCLIFLLV	P31873	HBSAG_HBVA1	LLCLIFLLV	0.000633	86.21	HLA-DPA10103-DPB10401	Full HBsAg
257	FLFILLLCLIFLLVL	P31873	HBSAG_HBVA1	LLCLIFLLV	0.001259	72.61	HLA-DPA10103-DPB10401	Full HBsAg
258	LFILLLCLIFLLVLL	P31873	HBSAG_HBVA1	LLCLIFLLV	0.001296	71.91	HLA-DPA10103-DPB10401	Full HBsAg
259	FILLLCLIFLLVLLD	P31873	HBSAG_HBVA1	LLCLIFLLV	0.001582	66.94	HLA-DPA10103-DPB10401	Full HBsAg
260	ILLLCLIFLLVLLDY	P31873	HBSAG_HBVA1	LLCLIFLLV	0.000803	82.14	HLA-DPA10103-DPB10401	Full HBsAg
261	LLLCLIFLLVLLDYQ	P31873	HBSAG_HBVA1	LIFLLVLLD	0.000414	91.93	HLA-DPA10103-DPB10401	Full HBsAg
262	LLCLIFLLVLLDYQG	P31873	HBSAG_HBVA1	LIFLLVLLD	0.000411	92.01	HLA-DPA10103-DPB10401	Full HBsAg
263	LCLIFLLVLLDYQGM	P31873	HBSAG_HBVA1	LVLLDYQGM	0.001457	69.01	HLA-DPA10103-DPB10401	Full HBsAg
264	CLIFLLVLLDYQGML	P31873	HBSAG_HBVA1	LVLLDYQGM	0.001685	65.23	HLA-DPA10103-DPB10401	Full HBsAg
265	LIFLLVLLDYQGMLP	P31873	HBSAG_HBVA1	LVLLDYQGM	0.00632	30.93	HLA-DPA10103-DPB10401	Full HBsAg
266	IFLLVLLDYQGMLPV	P31873	HBSAG_HBVA1	LVLLDYQGM	0.005491	34.21	HLA-DPA10103-DPB10401	Full HBsAg
267	FLLVLLDYQGMLPVC	P31873	HBSAG_HBVA1	LVLLDYQGM	0.004146	41.19	HLA-DPA10103-DPB10401	Full HBsAg
268	LLVLLDYQGMLPVCP	P31873	HBSAG_HBVA1	LDYQGMLPV	0.005958	32.3	HLA-DPA10103-DPB10401	Full HBsAg
269	LVLLDYQGMLPVCPL	P31873	HBSAG_HBVA1	LDYQGMLPV	0.004485	39.2	HLA-DPA10103-DPB10401	Full HBsAg
270	VLLDYQGMLPVCPLI	P31873	HBSAG_HBVA1	LDYQGMLPV	0.001876	62.51	HLA-DPA10103-DPB10401	Full HBsAg
271	LLDYQGMLPVCPLIP	P31873	HBSAG_HBVA1	LDYQGMLPV	0.000639	86.06	HLA-DPA10103-DPB10401	Full HBsAg
272	LDYQGMLPVCPLIPG	P31873	HBSAG_HBVA1	MLPVCPLIP	0.000315	94.57	HLA-DPA10103-DPB10401	Full HBsAg
273	DYQGMLPVCPLIPGS	P31873	HBSAG_HBVA1	MLPVCPLIP	0.000385	92.7	HLA-DPA10103-DPB10401	Full HBsAg
274	YQGMLPVCPLIPGST	P31873	HBSAG_HBVA1	MLPVCPLIP	0.000459	90.72	HLA-DPA10103-DPB10401	Full HBsAg
275	QGMLPVCPLIPGSTT	P31873	HBSAG_HBVA1	MLPVCPLIP	0.000247	95	HLA-DPA10103-DPB10401	Full HBsAg
276	GMLPVCPLIPGSTTT	P31873	HBSAG_HBVA1	VCPLIPGST	0.000124	95	HLA-DPA10103-DPB10401	Full HBsAg
277	MLPVCPLIPGSTTTS	P31873	HBSAG_HBVA1	VCPLIPGST	0.000144	95	HLA-DPA10103-DPB10401	Full HBsAg
278	LPVCPLIPGSTTTST	P31873	HBSAG_HBVA1	VCPLIPGST	9.5e-05	95	HLA-DPA10103-DPB10401	Full HBsAg
279	PVCPLIPGSTTTSTG	P31873	HBSAG_HBVA1	LIPGSTTTS	0.000116	95	HLA-DPA10103-DPB10401	Full HBsAg
280	VCPLIPGSTTTSTGP	P31873	HBSAG_HBVA1	LIPGSTTTS	0.00019	95	HLA-DPA10103-DPB10401	Full HBsAg
281	CPLIPGSTTTSTGPC	P31873	HBSAG_HBVA1	LIPGSTTTS	0.0001	95	HLA-DPA10103-DPB10401	Full HBsAg
282	PLIPGSTTTSTGPCK	P31873	HBSAG_HBVA1	STTTSTGPC	0.00015	95	HLA-DPA10103-DPB10401	Full HBsAg
283	LIPGSTTTSTGPCKT	P31873	HBSAG_HBVA1	STTTSTGPC	0.000163	95	HLA-DPA10103-DPB10401	Full HBsAg
284	IPGSTTTSTGPCKTC	P31873	HBSAG_HBVA1	STTTSTGPC	8.9e-05	95	HLA-DPA10103-DPB10401	Full HBsAg
285	PGSTTTSTGPCKTCT	P31873	HBSAG_HBVA1	TTSTGPCKT	7.9e-05	95	HLA-DPA10103-DPB10401	Full HBsAg
286	GSTTTSTGPCKTCTT	P31873	HBSAG_HBVA1	TTSTGPCKT	7.6e-05	95	HLA-DPA10103-DPB10401	Full HBsAg
287	STTTSTGPCKTCTTP	P31873	HBSAG_HBVA1	TSTGPCKTC	6.4e-05	95	HLA-DPA10103-DPB10401	Full HBsAg
288	TTTSTGPCKTCTTPA	P31873	HBSAG_HBVA1	TGPCKTCTT	3.9e-05	95	HLA-DPA10103-DPB10401	Full HBsAg
289	TTSTGPCKTCTTPAQ	P31873	HBSAG_HBVA1	TGPCKTCTT	6e-05	95	HLA-DPA10103-DPB10401	Full HBsAg
290	TSTGPCKTCTTPAQG	P31873	HBSAG_HBVA1	CKTCTTPAQ	0.000127	95	HLA-DPA10103-DPB10401	Full HBsAg
291	STGPCKTCTTPAQGN	P31873	HBSAG_HBVA1	CKTCTTPAQ	0.000276	95	HLA-DPA10103-DPB10401	Full HBsAg
292	TGPCKTCTTPAQGNS	P31873	HBSAG_HBVA1	KTCTTPAQG	0.000391	92.54	HLA-DPA10103-DPB10401	Full HBsAg
293	GPCKTCTTPAQGNSM	P31873	HBSAG_HBVA1	KTCTTPAQG	0.000295	95	HLA-DPA10103-DPB10401	Full HBsAg
294	PCKTCTTPAQGNSMF	P31873	HBSAG_HBVA1	TCTTPAQGN	0.000122	95	HLA-DPA10103-DPB10401	Full HBsAg
295	CKTCTTPAQGNSMFP	P31873	HBSAG_HBVA1	TTPAQGNSM	0.000117	95	HLA-DPA10103-DPB10401	Full HBsAg
296	KTCTTPAQGNSMFPS	P31873	HBSAG_HBVA1	TTPAQGNSM	0.000167	95	HLA-DPA10103-DPB10401	Full HBsAg
297	TCTTPAQGNSMFPSC	P31873	HBSAG_HBVA1	AQGNSMFPS	8.9e-05	95	HLA-DPA10103-DPB10401	Full HBsAg
298	CTTPAQGNSMFPSCC	P31873	HBSAG_HBVA1	AQGNSMFPS	5.4e-05	95	HLA-DPA10103-DPB10401	Full HBsAg
299	TTPAQGNSMFPSCCC	P31873	HBSAG_HBVA1	AQGNSMFPS	2.9e-05	95	HLA-DPA10103-DPB10401	Full HBsAg
300	TPAQGNSMFPSCCCT	P31873	HBSAG_HBVA1	QGNSMFPSC	2.7e-05	95	HLA-DPA10103-DPB10401	Full HBsAg
301	PAQGNSMFPSCCCTK	P31873	HBSAG_HBVA1	MFPSCCCTK	3.9e-05	95	HLA-DPA10103-DPB10401	Full HBsAg
302	AQGNSMFPSCCCTKP	P31873	HBSAG_HBVA1	MFPSCCCTK	7.1e-05	95	HLA-DPA10103-DPB10401	Full HBsAg
303	QGNSMFPSCCCTKPT	P31873	HBSAG_HBVA1	MFPSCCCTK	7.3e-05	95	HLA-DPA10103-DPB10401	Full HBsAg
304	GNSMFPSCCCTKPTD	P31873	HBSAG_HBVA1	MFPSCCCTK	0.000101	95	HLA-DPA10103-DPB10401	Full HBsAg
305	NSMFPSCCCTKPTDG	P31873	HBSAG_HBVA1	MFPSCCCTK	6e-05	95	HLA-DPA10103-DPB10401	Full HBsAg
306	SMFPSCCCTKPTDGN	P31873	HBSAG_HBVA1	PSCCCTKPT	2.4e-05	95	HLA-DPA10103-DPB10401	Full HBsAg
307	MFPSCCCTKPTDGNC	P31873	HBSAG_HBVA1	CTKPTDGNC	2.4e-05	95	HLA-DPA10103-DPB10401	Full HBsAg
308	FPSCCCTKPTDGNCT	P31873	HBSAG_HBVA1	CTKPTDGNC	2.5e-05	95	HLA-DPA10103-DPB10401	Full HBsAg
309	PSCCCTKPTDGNCTC	P31873	HBSAG_HBVA1	CTKPTDGNC	2.1e-05	95	HLA-DPA10103-DPB10401	Full HBsAg
310	SCCCTKPTDGNCTCI	P31873	HBSAG_HBVA1	CTKPTDGNC	1.8e-05	95	HLA-DPA10103-DPB10401	Full HBsAg
311	CCCTKPTDGNCTCIP	P31873	HBSAG_HBVA1	CTKPTDGNC	2.2e-05	95	HLA-DPA10103-DPB10401	Full HBsAg
312	CCTKPTDGNCTCIPI	P31873	HBSAG_HBVA1	DGNCTCIPI	3.3e-05	95	HLA-DPA10103-DPB10401	Full HBsAg
313	CTKPTDGNCTCIPIP	P31873	HBSAG_HBVA1	DGNCTCIPI	6.3e-05	95	HLA-DPA10103-DPB10401	Full HBsAg
314	TKPTDGNCTCIPIPS	P31873	HBSAG_HBVA1	DGNCTCIPI	7.9e-05	95	HLA-DPA10103-DPB10401	Full HBsAg
315	KPTDGNCTCIPIPSS	P31873	HBSAG_HBVA1	DGNCTCIPI	9.6e-05	95	HLA-DPA10103-DPB10401	Full HBsAg
316	PTDGNCTCIPIPSSW	P31873	HBSAG_HBVA1	CTCIPIPSS	5.8e-05	95	HLA-DPA10103-DPB10401	Full HBsAg
317	TDGNCTCIPIPSSWA	P31873	HBSAG_HBVA1	CTCIPIPSS	7.8e-05	95	HLA-DPA10103-DPB10401	Full HBsAg
318	DGNCTCIPIPSSWAF	P31873	HBSAG_HBVA1	CTCIPIPSS	9.2e-05	95	HLA-DPA10103-DPB10401	Full HBsAg
319	GNCTCIPIPSSWAFA	P31873	HBSAG_HBVA1	CIPIPSSWA	7.9e-05	95	HLA-DPA10103-DPB10401	Full HBsAg
320	NCTCIPIPSSWAFAK	P31873	HBSAG_HBVA1	PIPSSWAFA	0.000188	95	HLA-DPA10103-DPB10401	Full HBsAg
321	CTCIPIPSSWAFAKY	P31873	HBSAG_HBVA1	PSSWAFAKY	0.000762	83.09	HLA-DPA10103-DPB10401	Full HBsAg
322	TCIPIPSSWAFAKYL	P31873	HBSAG_HBVA1	PSSWAFAKY	0.001351	70.87	HLA-DPA10103-DPB10401	Full HBsAg
323	CIPIPSSWAFAKYLW	P31873	HBSAG_HBVA1	PSSWAFAKY	0.001481	68.61	HLA-DPA10103-DPB10401	Full HBsAg
324	IPIPSSWAFAKYLWE	P31873	HBSAG_HBVA1	WAFAKYLWE	0.024874	9.59	HLA-DPA10103-DPB10401	Full HBsAg
325	PIPSSWAFAKYLWEW	P31873	HBSAG_HBVA1	WAFAKYLWE	0.057213	4.36	HLA-DPA10103-DPB10401	Full HBsAg
326	IPSSWAFAKYLWEWA	P31873	HBSAG_HBVA1	WAFAKYLWE	0.112061	2.33	HLA-DPA10103-DPB10401	Full HBsAg
327	PSSWAFAKYLWEWAS	P31873	HBSAG_HBVA1	WAFAKYLWE	0.145954	1.79	HLA-DPA10103-DPB10401	Full HBsAg
328	SSWAFAKYLWEWASV	P31873	HBSAG_HBVA1	WAFAKYLWE	0.026281	9.1	HLA-DPA10103-DPB10401	Full HBsAg
329	SWAFAKYLWEWASVR	P31873	HBSAG_HBVA1	WAFAKYLWE	0.008164	25.36	HLA-DPA10103-DPB10401	Full HBsAg
330	WAFAKYLWEWASVRF	P31873	HBSAG_HBVA1	YLWEWASVR	0.004853	37.17	HLA-DPA10103-DPB10401	Full HBsAg
331	AFAKYLWEWASVRFS	P31873	HBSAG_HBVA1	YLWEWASVR	0.006235	31.25	HLA-DPA10103-DPB10401	Full HBsAg
332	FAKYLWEWASVRFSW	P31873	HBSAG_HBVA1	YLWEWASVR	0.005197	35.5	HLA-DPA10103-DPB10401	Full HBsAg
333	AKYLWEWASVRFSWL	P31873	HBSAG_HBVA1	WASVRFSWL	0.02744	8.74	HLA-DPA10103-DPB10401	Full HBsAg
334	KYLWEWASVRFSWLS	P31873	HBSAG_HBVA1	WASVRFSWL	0.07988	3.19	HLA-DPA10103-DPB10401	Full HBsAg
335	YLWEWASVRFSWLSL	P31873	HBSAG_HBVA1	WASVRFSWL	0.074019	3.41	HLA-DPA10103-DPB10401	Full HBsAg
336	LWEWASVRFSWLSLL	P31873	HBSAG_HBVA1	WASVRFSWL	0.051235	4.85	HLA-DPA10103-DPB10401	Full HBsAg
337	WEWASVRFSWLSLLV	P31873	HBSAG_HBVA1	WASVRFSWL	0.034498	7.04	HLA-DPA10103-DPB10401	Full HBsAg
338	EWASVRFSWLSLLVP	P31873	HBSAG_HBVA1	WASVRFSWL	0.02425	9.81	HLA-DPA10103-DPB10401	Full HBsAg
339	WASVRFSWLSLLVPF	P31873	HBSAG_HBVA1	RFSWLSLLV	0.018587	12.46	HLA-DPA10103-DPB10401	Full HBsAg
340	ASVRFSWLSLLVPFV	P31873	HBSAG_HBVA1	RFSWLSLLV	0.018194	12.69	HLA-DPA10103-DPB10401	Full HBsAg
341	SVRFSWLSLLVPFVQ	P31873	HBSAG_HBVA1	FSWLSLLVP	0.015065	15.04	HLA-DPA10103-DPB10401	Full HBsAg
342	VRFSWLSLLVPFVQW	P31873	HBSAG_HBVA1	FSWLSLLVP	0.005655	33.52	HLA-DPA10103-DPB10401	Full HBsAg
343	RFSWLSLLVPFVQWF	P31873	HBSAG_HBVA1	WLSLLVPFV	0.002456	55.33	HLA-DPA10103-DPB10401	Full HBsAg
344	FSWLSLLVPFVQWFV	P31873	HBSAG_HBVA1	WLSLLVPFV	0.000514	89.28	HLA-DPA10103-DPB10401	Full HBsAg
345	SWLSLLVPFVQWFVG	P31873	HBSAG_HBVA1	LLVPFVQWF	0.000435	91.36	HLA-DPA10103-DPB10401	Full HBsAg
346	WLSLLVPFVQWFVGL	P31873	HBSAG_HBVA1	PFVQWFVGL	0.00035	93.64	HLA-DPA10103-DPB10401	Full HBsAg
347	LSLLVPFVQWFVGLS	P31873	HBSAG_HBVA1	PFVQWFVGL	0.000609	86.83	HLA-DPA10103-DPB10401	Full HBsAg
348	SLLVPFVQWFVGLSP	P31873	HBSAG_HBVA1	FVQWFVGLS	0.001478	68.66	HLA-DPA10103-DPB10401	Full HBsAg
349	LLVPFVQWFVGLSPT	P31873	HBSAG_HBVA1	FVQWFVGLS	0.002244	57.79	HLA-DPA10103-DPB10401	Full HBsAg
350	LVPFVQWFVGLSPTV	P31873	HBSAG_HBVA1	FVQWFVGLS	0.002411	55.85	HLA-DPA10103-DPB10401	Full HBsAg
351	VPFVQWFVGLSPTVW	P31873	HBSAG_HBVA1	FVQWFVGLS	0.001976	61.1	HLA-DPA10103-DPB10401	Full HBsAg
352	PFVQWFVGLSPTVWL	P31873	HBSAG_HBVA1	FVGLSPTVW	0.001829	63.17	HLA-DPA10103-DPB10401	Full HBsAg
353	FVQWFVGLSPTVWLS	P31873	HBSAG_HBVA1	FVGLSPTVW	0.002492	54.92	HLA-DPA10103-DPB10401	Full HBsAg
354	VQWFVGLSPTVWLSV	P31873	HBSAG_HBVA1	LSPTVWLSV	0.020314	11.52	HLA-DPA10103-DPB10401	Full HBsAg
355	QWFVGLSPTVWLSVI	P31873	HBSAG_HBVA1	LSPTVWLSV	0.058854	4.25	HLA-DPA10103-DPB10401	Full HBsAg
356	WFVGLSPTVWLSVIW	P31873	HBSAG_HBVA1	LSPTVWLSV	0.060034	4.17	HLA-DPA10103-DPB10401	Full HBsAg
357	FVGLSPTVWLSVIWM	P31873	HBSAG_HBVA1	LSPTVWLSV	0.050657	4.9	HLA-DPA10103-DPB10401	Full HBsAg
358	VGLSPTVWLSVIWMM	P31873	HBSAG_HBVA1	LSPTVWLSV	0.023493	10.1	HLA-DPA10103-DPB10401	Full HBsAg
359	GLSPTVWLSVIWMMW	P31873	HBSAG_HBVA1	LSPTVWLSV	0.003107	48.88	HLA-DPA10103-DPB10401	Full HBsAg
360	LSPTVWLSVIWMMWY	P31873	HBSAG_HBVA1	WLSVIWMMW	0.00127	72.41	HLA-DPA10103-DPB10401	Full HBsAg
361	SPTVWLSVIWMMWYW	P31873	HBSAG_HBVA1	WLSVIWMMW	0.00132	71.46	HLA-DPA10103-DPB10401	Full HBsAg
362	PTVWLSVIWMMWYWG	P31873	HBSAG_HBVA1	WLSVIWMMW	0.001837	63.06	HLA-DPA10103-DPB10401	Full HBsAg
363	TVWLSVIWMMWYWGP	P31873	HBSAG_HBVA1	WLSVIWMMW	0.000507	89.46	HLA-DPA10103-DPB10401	Full HBsAg
364	VWLSVIWMMWYWGPS	P31873	HBSAG_HBVA1	WMMWYWGPS	0.000382	92.78	HLA-DPA10103-DPB10401	Full HBsAg
365	WLSVIWMMWYWGPSL	P31873	HBSAG_HBVA1	WMMWYWGPS	0.000536	88.71	HLA-DPA10103-DPB10401	Full HBsAg
366	LSVIWMMWYWGPSLY	P31873	HBSAG_HBVA1	WMMWYWGPS	0.000823	81.67	HLA-DPA10103-DPB10401	Full HBsAg
367	SVIWMMWYWGPSLYN	P31873	HBSAG_HBVA1	WMMWYWGPS	0.001236	73.05	HLA-DPA10103-DPB10401	Full HBsAg
368	VIWMMWYWGPSLYNI	P31873	HBSAG_HBVA1	MWYWGPSLY	0.001431	69.44	HLA-DPA10103-DPB10401	Full HBsAg
369	IWMMWYWGPSLYNIL	P31873	HBSAG_HBVA1	WGPSLYNIL	0.008273	25.08	HLA-DPA10103-DPB10401	Full HBsAg
370	WMMWYWGPSLYNILS	P31873	HBSAG_HBVA1	WGPSLYNIL	0.023398	10.14	HLA-DPA10103-DPB10401	Full HBsAg
371	MMWYWGPSLYNILSP	P31873	HBSAG_HBVA1	WGPSLYNIL	0.067203	3.75	HLA-DPA10103-DPB10401	Full HBsAg
372	MWYWGPSLYNILSPF	P31873	HBSAG_HBVA1	WGPSLYNIL	0.064998	3.87	HLA-DPA10103-DPB10401	Full HBsAg
373	WYWGPSLYNILSPFI	P31873	HBSAG_HBVA1	WGPSLYNIL	0.02388	9.95	HLA-DPA10103-DPB10401	Full HBsAg
374	YWGPSLYNILSPFIP	P31873	HBSAG_HBVA1	WGPSLYNIL	0.006611	29.94	HLA-DPA10103-DPB10401	Full HBsAg
375	WGPSLYNILSPFIPL	P31873	HBSAG_HBVA1	LYNILSPFI	0.003789	43.54	HLA-DPA10103-DPB10401	Full HBsAg
376	GPSLYNILSPFIPLL	P31873	HBSAG_HBVA1	NILSPFIPL	0.005537	34.01	HLA-DPA10103-DPB10401	Full HBsAg
377	PSLYNILSPFIPLLP	P31873	HBSAG_HBVA1	NILSPFIPL	0.010924	19.95	HLA-DPA10103-DPB10401	Full HBsAg
378	SLYNILSPFIPLLPI	P31873	HBSAG_HBVA1	NILSPFIPL	0.00913	23.17	HLA-DPA10103-DPB10401	Full HBsAg
379	LYNILSPFIPLLPIF	P31873	HBSAG_HBVA1	NILSPFIPL	0.004021	41.99	HLA-DPA10103-DPB10401	Full HBsAg
380	YNILSPFIPLLPIFF	P31873	HBSAG_HBVA1	FIPLLPIFF	0.003092	49	HLA-DPA10103-DPB10401	Full HBsAg
381	NILSPFIPLLPIFFC	P31873	HBSAG_HBVA1	FIPLLPIFF	0.001557	67.35	HLA-DPA10103-DPB10401	Full HBsAg
382	ILSPFIPLLPIFFCL	P31873	HBSAG_HBVA1	FIPLLPIFF	0.000799	82.23	HLA-DPA10103-DPB10401	Full HBsAg
383	LSPFIPLLPIFFCLW	P31873	HBSAG_HBVA1	LLPIFFCLW	0.001106	75.57	HLA-DPA10103-DPB10401	Full HBsAg
384	SPFIPLLPIFFCLWV	P31873	HBSAG_HBVA1	FIPLLPIFF	0.000997	77.86	HLA-DPA10103-DPB10401	Full HBsAg
385	PFIPLLPIFFCLWVY	P31873	HBSAG_HBVA1	LLPIFFCLW	0.000663	85.44	HLA-DPA10103-DPB10401	Full HBsAg
386	FIPLLPIFFCLWVYI	P31873	HBSAG_HBVA1	IFFCLWVYI	0.000675	85.13	HLA-DPA10103-DPB10401	Full HBsAg
1	MGGWSSKPRKGMGTN	Q02317	HBSAG_HBVA5	WSSKPRKGM	0.000639	86.06	HLA-DPA10103-DPB10401	Full HBsAg
2	GGWSSKPRKGMGTNL	Q02317	HBSAG_HBVA5	WSSKPRKGM	0.000351	93.61	HLA-DPA10103-DPB10401	Full HBsAg
3	GWSSKPRKGMGTNLS	Q02317	HBSAG_HBVA5	RKGMGTNLS	0.000521	89.1	HLA-DPA10103-DPB10401	Full HBsAg
4	WSSKPRKGMGTNLSV	Q02317	HBSAG_HBVA5	RKGMGTNLS	0.001158	74.53	HLA-DPA10103-DPB10401	Full HBsAg
5	SSKPRKGMGTNLSVP	Q02317	HBSAG_HBVA5	RKGMGTNLS	0.001923	61.85	HLA-DPA10103-DPB10401	Full HBsAg
6	SKPRKGMGTNLSVPN	Q02317	HBSAG_HBVA5	RKGMGTNLS	0.002557	54.27	HLA-DPA10103-DPB10401	Full HBsAg
7	KPRKGMGTNLSVPNP	Q02317	HBSAG_HBVA5	RKGMGTNLS	0.002282	57.35	HLA-DPA10103-DPB10401	Full HBsAg
8	PRKGMGTNLSVPNPL	Q02317	HBSAG_HBVA5	MGTNLSVPN	0.00146	68.96	HLA-DPA10103-DPB10401	Full HBsAg
9	RKGMGTNLSVPNPLG	Q02317	HBSAG_HBVA5	MGTNLSVPN	0.001717	64.75	HLA-DPA10103-DPB10401	Full HBsAg
10	KGMGTNLSVPNPLGF	Q02317	HBSAG_HBVA5	MGTNLSVPN	0.000788	82.49	HLA-DPA10103-DPB10401	Full HBsAg
11	GMGTNLSVPNPLGFF	Q02317	HBSAG_HBVA5	LSVPNPLGF	0.000686	84.86	HLA-DPA10103-DPB10401	Full HBsAg
12	MGTNLSVPNPLGFFP	Q02317	HBSAG_HBVA5	LSVPNPLGF	0.001189	73.94	HLA-DPA10103-DPB10401	Full HBsAg
13	GTNLSVPNPLGFFPD	Q02317	HBSAG_HBVA5	LSVPNPLGF	0.001865	62.66	HLA-DPA10103-DPB10401	Full HBsAg
14	TNLSVPNPLGFFPDH	Q02317	HBSAG_HBVA5	PNPLGFFPD	0.001515	68.05	HLA-DPA10103-DPB10401	Full HBsAg
15	NLSVPNPLGFFPDHQ	Q02317	HBSAG_HBVA5	PNPLGFFPD	0.002145	58.94	HLA-DPA10103-DPB10401	Full HBsAg
16	LSVPNPLGFFPDHQL	Q02317	HBSAG_HBVA5	PNPLGFFPD	0.002651	53.32	HLA-DPA10103-DPB10401	Full HBsAg
17	SVPNPLGFFPDHQLD	Q02317	HBSAG_HBVA5	LGFFPDHQL	0.006192	31.41	HLA-DPA10103-DPB10401	Full HBsAg
18	VPNPLGFFPDHQLDP	Q02317	HBSAG_HBVA5	LGFFPDHQL	0.011361	19.26	HLA-DPA10103-DPB10401	Full HBsAg
19	PNPLGFFPDHQLDPA	Q02317	HBSAG_HBVA5	LGFFPDHQL	0.015146	14.97	HLA-DPA10103-DPB10401	Full HBsAg
20	NPLGFFPDHQLDPAF	Q02317	HBSAG_HBVA5	LGFFPDHQL	0.006774	29.42	HLA-DPA10103-DPB10401	Full HBsAg
21	PLGFFPDHQLDPAFG	Q02317	HBSAG_HBVA5	FFPDHQLDP	0.003915	42.69	HLA-DPA10103-DPB10401	Full HBsAg
22	LGFFPDHQLDPAFGA	Q02317	HBSAG_HBVA5	FPDHQLDPA	0.001837	63.06	HLA-DPA10103-DPB10401	Full HBsAg
23	GFFPDHQLDPAFGAN	Q02317	HBSAG_HBVA5	FPDHQLDPA	0.001108	75.53	HLA-DPA10103-DPB10401	Full HBsAg
24	FFPDHQLDPAFGANS	Q02317	HBSAG_HBVA5	HQLDPAFGA	0.000943	78.99	HLA-DPA10103-DPB10401	Full HBsAg
25	FPDHQLDPAFGANSN	Q02317	HBSAG_HBVA5	HQLDPAFGA	0.001454	69.06	HLA-DPA10103-DPB10401	Full HBsAg
26	PDHQLDPAFGANSNN	Q02317	HBSAG_HBVA5	QLDPAFGAN	0.001594	66.74	HLA-DPA10103-DPB10401	Full HBsAg
27	DHQLDPAFGANSNNP	Q02317	HBSAG_HBVA5	LDPAFGANS	0.001436	69.35	HLA-DPA10103-DPB10401	Full HBsAg
28	HQLDPAFGANSNNPD	Q02317	HBSAG_HBVA5	FGANSNNPD	0.00247	55.16	HLA-DPA10103-DPB10401	Full HBsAg
29	QLDPAFGANSNNPDW	Q02317	HBSAG_HBVA5	FGANSNNPD	0.004003	42.11	HLA-DPA10103-DPB10401	Full HBsAg
30	LDPAFGANSNNPDWD	Q02317	HBSAG_HBVA5	FGANSNNPD	0.006528	30.22	HLA-DPA10103-DPB10401	Full HBsAg
31	DPAFGANSNNPDWDF	Q02317	HBSAG_HBVA5	FGANSNNPD	0.006755	29.48	HLA-DPA10103-DPB10401	Full HBsAg
32	PAFGANSNNPDWDFN	Q02317	HBSAG_HBVA5	FGANSNNPD	0.002997	49.86	HLA-DPA10103-DPB10401	Full HBsAg
33	AFGANSNNPDWDFNP	Q02317	HBSAG_HBVA5	ANSNNPDWD	0.001013	77.52	HLA-DPA10103-DPB10401	Full HBsAg
34	FGANSNNPDWDFNPI	Q02317	HBSAG_HBVA5	ANSNNPDWD	0.000358	93.42	HLA-DPA10103-DPB10401	Full HBsAg
35	GANSNNPDWDFNPIK	Q02317	HBSAG_HBVA5	SNNPDWDFN	0.000451	90.94	HLA-DPA10103-DPB10401	Full HBsAg
36	ANSNNPDWDFNPIKD	Q02317	HBSAG_HBVA5	NPDWDFNPI	0.000411	92.01	HLA-DPA10103-DPB10401	Full HBsAg
37	NSNNPDWDFNPIKDH	Q02317	HBSAG_HBVA5	WDFNPIKDH	0.001844	62.96	HLA-DPA10103-DPB10401	Full HBsAg
38	SNNPDWDFNPIKDHW	Q02317	HBSAG_HBVA5	WDFNPIKDH	0.002603	53.81	HLA-DPA10103-DPB10401	Full HBsAg
39	NNPDWDFNPIKDHWP	Q02317	HBSAG_HBVA5	WDFNPIKDH	0.00468	38.1	HLA-DPA10103-DPB10401	Full HBsAg
40	NPDWDFNPIKDHWPQ	Q02317	HBSAG_HBVA5	WDFNPIKDH	0.00582	32.85	HLA-DPA10103-DPB10401	Full HBsAg
41	PDWDFNPIKDHWPQA	Q02317	HBSAG_HBVA5	WDFNPIKDH	0.002812	51.71	HLA-DPA10103-DPB10401	Full HBsAg
42	DWDFNPIKDHWPQAN	Q02317	HBSAG_HBVA5	IKDHWPQAN	0.003496	45.66	HLA-DPA10103-DPB10401	Full HBsAg
43	WDFNPIKDHWPQANQ	Q02317	HBSAG_HBVA5	IKDHWPQAN	0.006017	32.07	HLA-DPA10103-DPB10401	Full HBsAg
44	DFNPIKDHWPQANQV	Q02317	HBSAG_HBVA5	IKDHWPQAN	0.00994	21.6	HLA-DPA10103-DPB10401	Full HBsAg
45	FNPIKDHWPQANQVG	Q02317	HBSAG_HBVA5	IKDHWPQAN	0.01115	19.59	HLA-DPA10103-DPB10401	Full HBsAg
46	NPIKDHWPQANQVGV	Q02317	HBSAG_HBVA5	IKDHWPQAN	0.007538	27.05	HLA-DPA10103-DPB10401	Full HBsAg
47	PIKDHWPQANQVGVG	Q02317	HBSAG_HBVA5	DHWPQANQV	0.005012	36.38	HLA-DPA10103-DPB10401	Full HBsAg
48	IKDHWPQANQVGVGA	Q02317	HBSAG_HBVA5	DHWPQANQV	0.00179	63.72	HLA-DPA10103-DPB10401	Full HBsAg
49	KDHWPQANQVGVGAF	Q02317	HBSAG_HBVA5	HWPQANQVG	0.000766	83	HLA-DPA10103-DPB10401	Full HBsAg
50	DHWPQANQVGVGAFG	Q02317	HBSAG_HBVA5	QANQVGVGA	0.000287	95	HLA-DPA10103-DPB10401	Full HBsAg
51	HWPQANQVGVGAFGP	Q02317	HBSAG_HBVA5	QANQVGVGA	0.00039	92.57	HLA-DPA10103-DPB10401	Full HBsAg
52	WPQANQVGVGAFGPG	Q02317	HBSAG_HBVA5	ANQVGVGAF	0.000455	90.83	HLA-DPA10103-DPB10401	Full HBsAg
53	PQANQVGVGAFGPGF	Q02317	HBSAG_HBVA5	VGVGAFGPG	0.000896	79.98	HLA-DPA10103-DPB10401	Full HBsAg
54	QANQVGVGAFGPGFT	Q02317	HBSAG_HBVA5	VGVGAFGPG	0.001683	65.26	HLA-DPA10103-DPB10401	Full HBsAg
55	ANQVGVGAFGPGFTP	Q02317	HBSAG_HBVA5	VGVGAFGPG	0.003223	47.91	HLA-DPA10103-DPB10401	Full HBsAg
56	NQVGVGAFGPGFTPP	Q02317	HBSAG_HBVA5	VGVGAFGPG	0.001435	69.37	HLA-DPA10103-DPB10401	Full HBsAg
57	QVGVGAFGPGFTPPH	Q02317	HBSAG_HBVA5	VGAFGPGFT	0.001239	72.99	HLA-DPA10103-DPB10401	Full HBsAg
58	VGVGAFGPGFTPPHG	Q02317	HBSAG_HBVA5	VGAFGPGFT	0.000592	87.27	HLA-DPA10103-DPB10401	Full HBsAg
59	GVGAFGPGFTPPHGG	Q02317	HBSAG_HBVA5	AFGPGFTPP	0.000645	85.9	HLA-DPA10103-DPB10401	Full HBsAg
60	VGAFGPGFTPPHGGV	Q02317	HBSAG_HBVA5	FGPGFTPPH	0.000465	90.56	HLA-DPA10103-DPB10401	Full HBsAg
61	GAFGPGFTPPHGGVL	Q02317	HBSAG_HBVA5	FTPPHGGVL	0.000468	90.48	HLA-DPA10103-DPB10401	Full HBsAg
62	AFGPGFTPPHGGVLG	Q02317	HBSAG_HBVA5	FTPPHGGVL	0.001068	76.37	HLA-DPA10103-DPB10401	Full HBsAg
63	FGPGFTPPHGGVLGW	Q02317	HBSAG_HBVA5	FTPPHGGVL	0.001052	76.7	HLA-DPA10103-DPB10401	Full HBsAg
64	GPGFTPPHGGVLGWS	Q02317	HBSAG_HBVA5	FTPPHGGVL	0.001268	72.44	HLA-DPA10103-DPB10401	Full HBsAg
65	PGFTPPHGGVLGWSP	Q02317	HBSAG_HBVA5	FTPPHGGVL	0.000495	89.77	HLA-DPA10103-DPB10401	Full HBsAg
66	GFTPPHGGVLGWSPQ	Q02317	HBSAG_HBVA5	PHGGVLGWS	0.00031	94.71	HLA-DPA10103-DPB10401	Full HBsAg
67	FTPPHGGVLGWSPQA	Q02317	HBSAG_HBVA5	PHGGVLGWS	0.000338	93.96	HLA-DPA10103-DPB10401	Full HBsAg
68	TPPHGGVLGWSPQAQ	Q02317	HBSAG_HBVA5	VLGWSPQAQ	0.000526	88.97	HLA-DPA10103-DPB10401	Full HBsAg
69	PPHGGVLGWSPQAQG	Q02317	HBSAG_HBVA5	VLGWSPQAQ	0.001381	70.3	HLA-DPA10103-DPB10401	Full HBsAg
70	PHGGVLGWSPQAQGI	Q02317	HBSAG_HBVA5	VLGWSPQAQ	0.001944	61.55	HLA-DPA10103-DPB10401	Full HBsAg
71	HGGVLGWSPQAQGIL	Q02317	HBSAG_HBVA5	VLGWSPQAQ	0.001946	61.52	HLA-DPA10103-DPB10401	Full HBsAg
72	GGVLGWSPQAQGILA	Q02317	HBSAG_HBVA5	WSPQAQGIL	0.001562	67.27	HLA-DPA10103-DPB10401	Full HBsAg
73	GVLGWSPQAQGILAT	Q02317	HBSAG_HBVA5	WSPQAQGIL	0.001468	68.82	HLA-DPA10103-DPB10401	Full HBsAg
74	VLGWSPQAQGILATV	Q02317	HBSAG_HBVA5	WSPQAQGIL	0.001456	69.02	HLA-DPA10103-DPB10401	Full HBsAg
75	LGWSPQAQGILATVP	Q02317	HBSAG_HBVA5	WSPQAQGIL	0.000717	84.14	HLA-DPA10103-DPB10401	Full HBsAg
76	GWSPQAQGILATVPA	Q02317	HBSAG_HBVA5	QAQGILATV	0.000569	87.86	HLA-DPA10103-DPB10401	Full HBsAg
77	WSPQAQGILATVPAM	Q02317	HBSAG_HBVA5	QAQGILATV	0.000497	89.72	HLA-DPA10103-DPB10401	Full HBsAg
78	SPQAQGILATVPAMP	Q02317	HBSAG_HBVA5	QGILATVPA	0.000753	83.3	HLA-DPA10103-DPB10401	Full HBsAg
79	PQAQGILATVPAMPP	Q02317	HBSAG_HBVA5	ILATVPAMP	0.001907	62.07	HLA-DPA10103-DPB10401	Full HBsAg
80	QAQGILATVPAMPPP	Q02317	HBSAG_HBVA5	ILATVPAMP	0.005245	35.28	HLA-DPA10103-DPB10401	Full HBsAg
81	AQGILATVPAMPPPA	Q02317	HBSAG_HBVA5	ILATVPAMP	0.008168	25.35	HLA-DPA10103-DPB10401	Full HBsAg
82	QGILATVPAMPPPAS	Q02317	HBSAG_HBVA5	LATVPAMPP	0.005328	34.91	HLA-DPA10103-DPB10401	Full HBsAg
83	GILATVPAMPPPAST	Q02317	HBSAG_HBVA5	LATVPAMPP	0.001344	71	HLA-DPA10103-DPB10401	Full HBsAg
84	ILATVPAMPPPASTN	Q02317	HBSAG_HBVA5	LATVPAMPP	0.000337	93.98	HLA-DPA10103-DPB10401	Full HBsAg
85	LATVPAMPPPASTNR	Q02317	HBSAG_HBVA5	AMPPPASTN	0.000559	88.12	HLA-DPA10103-DPB10401	Full HBsAg
86	ATVPAMPPPASTNRQ	Q02317	HBSAG_HBVA5	AMPPPASTN	0.000706	84.4	HLA-DPA10103-DPB10401	Full HBsAg
87	TVPAMPPPASTNRQS	Q02317	HBSAG_HBVA5	AMPPPASTN	0.000725	83.95	HLA-DPA10103-DPB10401	Full HBsAg
88	VPAMPPPASTNRQSG	Q02317	HBSAG_HBVA5	AMPPPASTN	0.000493	89.82	HLA-DPA10103-DPB10401	Full HBsAg
89	PAMPPPASTNRQSGR	Q02317	HBSAG_HBVA5	PASTNRQSG	0.000476	90.27	HLA-DPA10103-DPB10401	Full HBsAg
90	AMPPPASTNRQSGRQ	Q02317	HBSAG_HBVA5	PASTNRQSG	0.000868	80.63	HLA-DPA10103-DPB10401	Full HBsAg
91	MPPPASTNRQSGRQP	Q02317	HBSAG_HBVA5	PASTNRQSG	0.001834	63.1	HLA-DPA10103-DPB10401	Full HBsAg
92	PPPASTNRQSGRQPT	Q02317	HBSAG_HBVA5	ASTNRQSGR	0.001465	68.87	HLA-DPA10103-DPB10401	Full HBsAg
93	PPASTNRQSGRQPTP	Q02317	HBSAG_HBVA5	STNRQSGRQ	0.000746	83.47	HLA-DPA10103-DPB10401	Full HBsAg
94	PASTNRQSGRQPTPI	Q02317	HBSAG_HBVA5	STNRQSGRQ	0.000383	92.75	HLA-DPA10103-DPB10401	Full HBsAg
95	ASTNRQSGRQPTPIS	Q02317	HBSAG_HBVA5	NRQSGRQPT	0.000362	93.32	HLA-DPA10103-DPB10401	Full HBsAg
96	STNRQSGRQPTPISP	Q02317	HBSAG_HBVA5	QSGRQPTPI	0.000415	91.9	HLA-DPA10103-DPB10401	Full HBsAg
97	TNRQSGRQPTPISPP	Q02317	HBSAG_HBVA5	QSGRQPTPI	0.000694	84.67	HLA-DPA10103-DPB10401	Full HBsAg
98	NRQSGRQPTPISPPL	Q02317	HBSAG_HBVA5	RQPTPISPP	0.000513	89.3	HLA-DPA10103-DPB10401	Full HBsAg
99	RQSGRQPTPISPPLR	Q02317	HBSAG_HBVA5	RQPTPISPP	0.000729	83.86	HLA-DPA10103-DPB10401	Full HBsAg
100	QSGRQPTPISPPLRD	Q02317	HBSAG_HBVA5	RQPTPISPP	0.00104	76.95	HLA-DPA10103-DPB10401	Full HBsAg
101	SGRQPTPISPPLRDS	Q02317	HBSAG_HBVA5	PTPISPPLR	0.000837	81.35	HLA-DPA10103-DPB10401	Full HBsAg
102	GRQPTPISPPLRDSH	Q02317	HBSAG_HBVA5	PTPISPPLR	0.00088	80.35	HLA-DPA10103-DPB10401	Full HBsAg
103	RQPTPISPPLRDSHP	Q02317	HBSAG_HBVA5	TPISPPLRD	0.001102	75.65	HLA-DPA10103-DPB10401	Full HBsAg
104	QPTPISPPLRDSHPQ	Q02317	HBSAG_HBVA5	ISPPLRDSH	0.001086	75.99	HLA-DPA10103-DPB10401	Full HBsAg
105	PTPISPPLRDSHPQA	Q02317	HBSAG_HBVA5	ISPPLRDSH	0.000992	77.96	HLA-DPA10103-DPB10401	Full HBsAg
106	TPISPPLRDSHPQAM	Q02317	HBSAG_HBVA5	LRDSHPQAM	0.00132	71.46	HLA-DPA10103-DPB10401	Full HBsAg
107	PISPPLRDSHPQAMQ	Q02317	HBSAG_HBVA5	LRDSHPQAM	0.004881	37.03	HLA-DPA10103-DPB10401	Full HBsAg
108	ISPPLRDSHPQAMQW	Q02317	HBSAG_HBVA5	LRDSHPQAM	0.004983	36.52	HLA-DPA10103-DPB10401	Full HBsAg
109	SPPLRDSHPQAMQWN	Q02317	HBSAG_HBVA5	LRDSHPQAM	0.007188	28.12	HLA-DPA10103-DPB10401	Full HBsAg
110	PPLRDSHPQAMQWNS	Q02317	HBSAG_HBVA5	LRDSHPQAM	0.002173	58.62	HLA-DPA10103-DPB10401	Full HBsAg
111	PLRDSHPQAMQWNST	Q02317	HBSAG_HBVA5	PQAMQWNST	0.001292	71.99	HLA-DPA10103-DPB10401	Full HBsAg
112	LRDSHPQAMQWNSTA	Q02317	HBSAG_HBVA5	PQAMQWNST	0.00321	48.02	HLA-DPA10103-DPB10401	Full HBsAg
113	RDSHPQAMQWNSTAF	Q02317	HBSAG_HBVA5	PQAMQWNST	0.004609	38.5	HLA-DPA10103-DPB10401	Full HBsAg
114	DSHPQAMQWNSTAFH	Q02317	HBSAG_HBVA5	PQAMQWNST	0.006483	30.37	HLA-DPA10103-DPB10401	Full HBsAg
115	SHPQAMQWNSTAFHQ	Q02317	HBSAG_HBVA5	PQAMQWNST	0.002255	57.66	HLA-DPA10103-DPB10401	Full HBsAg
116	HPQAMQWNSTAFHQA	Q02317	HBSAG_HBVA5	WNSTAFHQA	0.172585	1.5	HLA-DPA10103-DPB10401	Full HBsAg
117	PQAMQWNSTAFHQAL	Q02317	HBSAG_HBVA5	WNSTAFHQA	0.343191	0.62	HLA-DPA10103-DPB10401	Full HBsAg
118	QAMQWNSTAFHQALQ	Q02317	HBSAG_HBVA5	WNSTAFHQA	0.501434	0.28	HLA-DPA10103-DPB10401	Full HBsAg
119	AMQWNSTAFHQALQD	Q02317	HBSAG_HBVA5	WNSTAFHQA	0.610236	0.18	HLA-DPA10103-DPB10401	Full HBsAg
120	MQWNSTAFHQALQDP	Q02317	HBSAG_HBVA5	WNSTAFHQA	0.354347	0.59	HLA-DPA10103-DPB10401	Full HBsAg
121	QWNSTAFHQALQDPR	Q02317	HBSAG_HBVA5	WNSTAFHQA	0.093399	2.76	HLA-DPA10103-DPB10401	Full HBsAg
122	WNSTAFHQALQDPRV	Q02317	HBSAG_HBVA5	TAFHQALQD	0.00999	21.52	HLA-DPA10103-DPB10401	Full HBsAg
123	NSTAFHQALQDPRVR	Q02317	HBSAG_HBVA5	TAFHQALQD	0.007289	27.81	HLA-DPA10103-DPB10401	Full HBsAg
124	STAFHQALQDPRVRG	Q02317	HBSAG_HBVA5	FHQALQDPR	0.006007	32.11	HLA-DPA10103-DPB10401	Full HBsAg
125	TAFHQALQDPRVRGL	Q02317	HBSAG_HBVA5	FHQALQDPR	0.001986	60.96	HLA-DPA10103-DPB10401	Full HBsAg
126	AFHQALQDPRVRGLY	Q02317	HBSAG_HBVA5	FHQALQDPR	0.000725	83.95	HLA-DPA10103-DPB10401	Full HBsAg
127	FHQALQDPRVRGLYF	Q02317	HBSAG_HBVA5	LQDPRVRGL	0.000395	92.43	HLA-DPA10103-DPB10401	Full HBsAg
128	HQALQDPRVRGLYFP	Q02317	HBSAG_HBVA5	LQDPRVRGL	0.000519	89.15	HLA-DPA10103-DPB10401	Full HBsAg
129	QALQDPRVRGLYFPA	Q02317	HBSAG_HBVA5	RVRGLYFPA	0.000437	91.31	HLA-DPA10103-DPB10401	Full HBsAg
130	ALQDPRVRGLYFPAG	Q02317	HBSAG_HBVA5	VRGLYFPAG	0.012068	18.29	HLA-DPA10103-DPB10401	Full HBsAg
131	LQDPRVRGLYFPAGG	Q02317	HBSAG_HBVA5	VRGLYFPAG	0.037922	6.44	HLA-DPA10103-DPB10401	Full HBsAg
132	QDPRVRGLYFPAGGS	Q02317	HBSAG_HBVA5	VRGLYFPAG	0.057156	4.36	HLA-DPA10103-DPB10401	Full HBsAg
133	DPRVRGLYFPAGGSS	Q02317	HBSAG_HBVA5	VRGLYFPAG	0.064446	3.9	HLA-DPA10103-DPB10401	Full HBsAg
134	PRVRGLYFPAGGSSS	Q02317	HBSAG_HBVA5	VRGLYFPAG	0.022491	10.52	HLA-DPA10103-DPB10401	Full HBsAg
135	RVRGLYFPAGGSSSG	Q02317	HBSAG_HBVA5	VRGLYFPAG	0.003915	42.69	HLA-DPA10103-DPB10401	Full HBsAg
136	VRGLYFPAGGSSSGT	Q02317	HBSAG_HBVA5	YFPAGGSSS	0.001207	73.6	HLA-DPA10103-DPB10401	Full HBsAg
137	RGLYFPAGGSSSGTL	Q02317	HBSAG_HBVA5	YFPAGGSSS	0.000835	81.4	HLA-DPA10103-DPB10401	Full HBsAg
138	GLYFPAGGSSSGTLN	Q02317	HBSAG_HBVA5	YFPAGGSSS	0.000245	95	HLA-DPA10103-DPB10401	Full HBsAg
139	LYFPAGGSSSGTLNP	Q02317	HBSAG_HBVA5	AGGSSSGTL	0.000101	95	HLA-DPA10103-DPB10401	Full HBsAg
140	YFPAGGSSSGTLNPV	Q02317	HBSAG_HBVA5	SSSGTLNPV	0.00015	95	HLA-DPA10103-DPB10401	Full HBsAg
141	FPAGGSSSGTLNPVP	Q02317	HBSAG_HBVA5	SSSGTLNPV	0.000487	89.97	HLA-DPA10103-DPB10401	Full HBsAg
142	PAGGSSSGTLNPVPT	Q02317	HBSAG_HBVA5	SSSGTLNPV	0.000711	84.28	HLA-DPA10103-DPB10401	Full HBsAg
143	AGGSSSGTLNPVPTI	Q02317	HBSAG_HBVA5	SSSGTLNPV	0.000644	85.93	HLA-DPA10103-DPB10401	Full HBsAg
144	GGSSSGTLNPVPTIA	Q02317	HBSAG_HBVA5	SSSGTLNPV	0.000373	93.02	HLA-DPA10103-DPB10401	Full HBsAg
145	GSSSGTLNPVPTIAS	Q02317	HBSAG_HBVA5	GTLNPVPTI	0.000446	91.07	HLA-DPA10103-DPB10401	Full HBsAg
146	SSSGTLNPVPTIASH	Q02317	HBSAG_HBVA5	LNPVPTIAS	0.001054	76.66	HLA-DPA10103-DPB10401	Full HBsAg
147	SSGTLNPVPTIASHI	Q02317	HBSAG_HBVA5	LNPVPTIAS	0.001536	67.7	HLA-DPA10103-DPB10401	Full HBsAg
148	SGTLNPVPTIASHIS	Q02317	HBSAG_HBVA5	LNPVPTIAS	0.002316	56.95	HLA-DPA10103-DPB10401	Full HBsAg
149	GTLNPVPTIASHISS	Q02317	HBSAG_HBVA5	PVPTIASHI	0.001335	71.17	HLA-DPA10103-DPB10401	Full HBsAg
150	TLNPVPTIASHISSI	Q02317	HBSAG_HBVA5	PVPTIASHI	0.001178	74.15	HLA-DPA10103-DPB10401	Full HBsAg
151	LNPVPTIASHISSIS	Q02317	HBSAG_HBVA5	TIASHISSI	0.001784	63.8	HLA-DPA10103-DPB10401	Full HBsAg
152	NPVPTIASHISSISS	Q02317	HBSAG_HBVA5	IASHISSIS	0.003583	45.01	HLA-DPA10103-DPB10401	Full HBsAg
153	PVPTIASHISSISSR	Q02317	HBSAG_HBVA5	IASHISSIS	0.006128	31.65	HLA-DPA10103-DPB10401	Full HBsAg
154	VPTIASHISSISSRI	Q02317	HBSAG_HBVA5	IASHISSIS	0.004892	36.97	HLA-DPA10103-DPB10401	Full HBsAg
155	PTIASHISSISSRIG	Q02317	HBSAG_HBVA5	IASHISSIS	0.001757	64.18	HLA-DPA10103-DPB10401	Full HBsAg
156	TIASHISSISSRIGD	Q02317	HBSAG_HBVA5	HISSISSRI	0.001812	63.41	HLA-DPA10103-DPB10401	Full HBsAg
157	IASHISSISSRIGDP	Q02317	HBSAG_HBVA5	ISSISSRIG	0.003644	44.57	HLA-DPA10103-DPB10401	Full HBsAg
158	ASHISSISSRIGDPA	Q02317	HBSAG_HBVA5	ISSISSRIG	0.003584	45.01	HLA-DPA10103-DPB10401	Full HBsAg
159	SHISSISSRIGDPAP	Q02317	HBSAG_HBVA5	ISSISSRIG	0.001453	69.07	HLA-DPA10103-DPB10401	Full HBsAg
160	HISSISSRIGDPAPN	Q02317	HBSAG_HBVA5	ISSRIGDPA	0.001	77.79	HLA-DPA10103-DPB10401	Full HBsAg
161	ISSISSRIGDPAPNM	Q02317	HBSAG_HBVA5	RIGDPAPNM	0.001636	66.04	HLA-DPA10103-DPB10401	Full HBsAg
162	SSISSRIGDPAPNME	Q02317	HBSAG_HBVA5	RIGDPAPNM	0.003547	45.28	HLA-DPA10103-DPB10401	Full HBsAg
163	SISSRIGDPAPNMEN	Q02317	HBSAG_HBVA5	RIGDPAPNM	0.005092	35.99	HLA-DPA10103-DPB10401	Full HBsAg
164	ISSRIGDPAPNMENI	Q02317	HBSAG_HBVA5	RIGDPAPNM	0.005359	34.77	HLA-DPA10103-DPB10401	Full HBsAg
165	SSRIGDPAPNMENIT	Q02317	HBSAG_HBVA5	RIGDPAPNM	0.002871	51.11	HLA-DPA10103-DPB10401	Full HBsAg
166	SRIGDPAPNMENITS	Q02317	HBSAG_HBVA5	RIGDPAPNM	0.000577	87.65	HLA-DPA10103-DPB10401	Full HBsAg
167	RIGDPAPNMENITSG	Q02317	HBSAG_HBVA5	PAPNMENIT	0.000285	95	HLA-DPA10103-DPB10401	Full HBsAg
168	IGDPAPNMENITSGF	Q02317	HBSAG_HBVA5	PAPNMENIT	0.000214	95	HLA-DPA10103-DPB10401	Full HBsAg
169	GDPAPNMENITSGFL	Q02317	HBSAG_HBVA5	MENITSGFL	0.000466	90.53	HLA-DPA10103-DPB10401	Full HBsAg
170	DPAPNMENITSGFLG	Q02317	HBSAG_HBVA5	MENITSGFL	0.000839	81.3	HLA-DPA10103-DPB10401	Full HBsAg
171	PAPNMENITSGFLGP	Q02317	HBSAG_HBVA5	MENITSGFL	0.001818	63.32	HLA-DPA10103-DPB10401	Full HBsAg
172	APNMENITSGFLGPL	Q02317	HBSAG_HBVA5	MENITSGFL	0.001887	62.35	HLA-DPA10103-DPB10401	Full HBsAg
173	PNMENITSGFLGPLL	Q02317	HBSAG_HBVA5	ITSGFLGPL	0.002403	55.94	HLA-DPA10103-DPB10401	Full HBsAg
174	NMENITSGFLGPLLV	Q02317	HBSAG_HBVA5	ITSGFLGPL	0.004359	39.88	HLA-DPA10103-DPB10401	Full HBsAg
175	MENITSGFLGPLLVL	Q02317	HBSAG_HBVA5	ITSGFLGPL	0.004189	40.91	HLA-DPA10103-DPB10401	Full HBsAg
176	ENITSGFLGPLLVLQ	Q02317	HBSAG_HBVA5	FLGPLLVLQ	0.002906	50.76	HLA-DPA10103-DPB10401	Full HBsAg
177	NITSGFLGPLLVLQA	Q02317	HBSAG_HBVA5	FLGPLLVLQ	0.003634	44.64	HLA-DPA10103-DPB10401	Full HBsAg
178	ITSGFLGPLLVLQAG	Q02317	HBSAG_HBVA5	FLGPLLVLQ	0.005436	34.44	HLA-DPA10103-DPB10401	Full HBsAg
179	TSGFLGPLLVLQAGF	Q02317	HBSAG_HBVA5	FLGPLLVLQ	0.005398	34.61	HLA-DPA10103-DPB10401	Full HBsAg
180	SGFLGPLLVLQAGFF	Q02317	HBSAG_HBVA5	FLGPLLVLQ	0.003483	45.76	HLA-DPA10103-DPB10401	Full HBsAg
181	GFLGPLLVLQAGFFL	Q02317	HBSAG_HBVA5	FLGPLLVLQ	0.002035	60.27	HLA-DPA10103-DPB10401	Full HBsAg
182	FLGPLLVLQAGFFLL	Q02317	HBSAG_HBVA5	VLQAGFFLL	0.001479	68.64	HLA-DPA10103-DPB10401	Full HBsAg
183	LGPLLVLQAGFFLLT	Q02317	HBSAG_HBVA5	LQAGFFLLT	0.008492	24.56	HLA-DPA10103-DPB10401	Full HBsAg
184	GPLLVLQAGFFLLTR	Q02317	HBSAG_HBVA5	LQAGFFLLT	0.037745	6.47	HLA-DPA10103-DPB10401	Full HBsAg
185	PLLVLQAGFFLLTRI	Q02317	HBSAG_HBVA5	LQAGFFLLT	0.029461	8.19	HLA-DPA10103-DPB10401	Full HBsAg
186	LLVLQAGFFLLTRIL	Q02317	HBSAG_HBVA5	LQAGFFLLT	0.012944	17.22	HLA-DPA10103-DPB10401	Full HBsAg
187	LVLQAGFFLLTRILT	Q02317	HBSAG_HBVA5	LQAGFFLLT	0.010342	20.92	HLA-DPA10103-DPB10401	Full HBsAg
188	VLQAGFFLLTRILTI	Q02317	HBSAG_HBVA5	FLLTRILTI	0.020067	11.65	HLA-DPA10103-DPB10401	Full HBsAg
189	LQAGFFLLTRILTIP	Q02317	HBSAG_HBVA5	FLLTRILTI	0.107091	2.42	HLA-DPA10103-DPB10401	Full HBsAg
190	QAGFFLLTRILTIPQ	Q02317	HBSAG_HBVA5	FLLTRILTI	0.193218	1.31	HLA-DPA10103-DPB10401	Full HBsAg
191	AGFFLLTRILTIPQS	Q02317	HBSAG_HBVA5	FLLTRILTI	0.228179	1.09	HLA-DPA10103-DPB10401	Full HBsAg
192	GFFLLTRILTIPQSL	Q02317	HBSAG_HBVA5	FLLTRILTI	0.106183	2.43	HLA-DPA10103-DPB10401	Full HBsAg
193	FFLLTRILTIPQSLD	Q02317	HBSAG_HBVA5	FLLTRILTI	0.02202	10.72	HLA-DPA10103-DPB10401	Full HBsAg
194	FLLTRILTIPQSLDS	Q02317	HBSAG_HBVA5	ILTIPQSLD	0.004924	36.81	HLA-DPA10103-DPB10401	Full HBsAg
195	LLTRILTIPQSLDSW	Q02317	HBSAG_HBVA5	ILTIPQSLD	0.003956	42.42	HLA-DPA10103-DPB10401	Full HBsAg
196	LTRILTIPQSLDSWW	Q02317	HBSAG_HBVA5	ILTIPQSLD	0.002901	50.81	HLA-DPA10103-DPB10401	Full HBsAg
197	TRILTIPQSLDSWWT	Q02317	HBSAG_HBVA5	ILTIPQSLD	0.001525	67.88	HLA-DPA10103-DPB10401	Full HBsAg
198	RILTIPQSLDSWWTS	Q02317	HBSAG_HBVA5	ILTIPQSLD	0.00043	91.5	HLA-DPA10103-DPB10401	Full HBsAg
199	ILTIPQSLDSWWTSL	Q02317	HBSAG_HBVA5	QSLDSWWTS	0.000199	95	HLA-DPA10103-DPB10401	Full HBsAg
200	LTIPQSLDSWWTSLN	Q02317	HBSAG_HBVA5	QSLDSWWTS	0.000477	90.24	HLA-DPA10103-DPB10401	Full HBsAg
201	TIPQSLDSWWTSLNF	Q02317	HBSAG_HBVA5	LDSWWTSLN	0.000771	82.88	HLA-DPA10103-DPB10401	Full HBsAg
202	IPQSLDSWWTSLNFL	Q02317	HBSAG_HBVA5	LDSWWTSLN	0.000922	79.43	HLA-DPA10103-DPB10401	Full HBsAg
203	PQSLDSWWTSLNFLG	Q02317	HBSAG_HBVA5	LDSWWTSLN	0.001445	69.21	HLA-DPA10103-DPB10401	Full HBsAg
204	QSLDSWWTSLNFLGG	Q02317	HBSAG_HBVA5	WTSLNFLGG	0.016376	13.94	HLA-DPA10103-DPB10401	Full HBsAg
205	SLDSWWTSLNFLGGA	Q02317	HBSAG_HBVA5	WTSLNFLGG	0.048334	5.13	HLA-DPA10103-DPB10401	Full HBsAg
206	LDSWWTSLNFLGGAP	Q02317	HBSAG_HBVA5	WTSLNFLGG	0.131257	1.99	HLA-DPA10103-DPB10401	Full HBsAg
207	DSWWTSLNFLGGAPV	Q02317	HBSAG_HBVA5	WTSLNFLGG	0.126203	2.07	HLA-DPA10103-DPB10401	Full HBsAg
208	SWWTSLNFLGGAPVC	Q02317	HBSAG_HBVA5	WTSLNFLGG	0.02542	9.39	HLA-DPA10103-DPB10401	Full HBsAg
209	WWTSLNFLGGAPVCL	Q02317	HBSAG_HBVA5	WTSLNFLGG	0.005798	32.94	HLA-DPA10103-DPB10401	Full HBsAg
210	WTSLNFLGGAPVCLG	Q02317	HBSAG_HBVA5	LNFLGGAPV	0.00159	66.8	HLA-DPA10103-DPB10401	Full HBsAg
211	TSLNFLGGAPVCLGQ	Q02317	HBSAG_HBVA5	LNFLGGAPV	0.001207	73.6	HLA-DPA10103-DPB10401	Full HBsAg
212	SLNFLGGAPVCLGQN	Q02317	HBSAG_HBVA5	FLGGAPVCL	0.001084	76.03	HLA-DPA10103-DPB10401	Full HBsAg
213	LNFLGGAPVCLGQNS	Q02317	HBSAG_HBVA5	FLGGAPVCL	0.000434	91.39	HLA-DPA10103-DPB10401	Full HBsAg
214	NFLGGAPVCLGQNSQ	Q02317	HBSAG_HBVA5	FLGGAPVCL	0.000154	95	HLA-DPA10103-DPB10401	Full HBsAg
215	FLGGAPVCLGQNSQS	Q02317	HBSAG_HBVA5	PVCLGQNSQ	0.000133	95	HLA-DPA10103-DPB10401	Full HBsAg
216	LGGAPVCLGQNSQSP	Q02317	HBSAG_HBVA5	PVCLGQNSQ	0.000223	95	HLA-DPA10103-DPB10401	Full HBsAg
217	GGAPVCLGQNSQSPT	Q02317	HBSAG_HBVA5	PVCLGQNSQ	0.000282	95	HLA-DPA10103-DPB10401	Full HBsAg
218	GAPVCLGQNSQSPTS	Q02317	HBSAG_HBVA5	CLGQNSQSP	0.00023	95	HLA-DPA10103-DPB10401	Full HBsAg
219	APVCLGQNSQSPTSN	Q02317	HBSAG_HBVA5	CLGQNSQSP	0.000304	94.87	HLA-DPA10103-DPB10401	Full HBsAg
220	PVCLGQNSQSPTSNH	Q02317	HBSAG_HBVA5	LGQNSQSPT	0.000288	95	HLA-DPA10103-DPB10401	Full HBsAg
221	VCLGQNSQSPTSNHS	Q02317	HBSAG_HBVA5	SQSPTSNHS	0.000187	95	HLA-DPA10103-DPB10401	Full HBsAg
222	CLGQNSQSPTSNHSP	Q02317	HBSAG_HBVA5	SQSPTSNHS	0.000388	92.62	HLA-DPA10103-DPB10401	Full HBsAg
223	LGQNSQSPTSNHSPT	Q02317	HBSAG_HBVA5	SQSPTSNHS	0.000687	84.84	HLA-DPA10103-DPB10401	Full HBsAg
224	GQNSQSPTSNHSPTS	Q02317	HBSAG_HBVA5	SQSPTSNHS	0.0009	79.89	HLA-DPA10103-DPB10401	Full HBsAg
225	QNSQSPTSNHSPTSC	Q02317	HBSAG_HBVA5	SQSPTSNHS	0.000298	95	HLA-DPA10103-DPB10401	Full HBsAg
226	NSQSPTSNHSPTSCP	Q02317	HBSAG_HBVA5	PTSNHSPTS	0.00018	95	HLA-DPA10103-DPB10401	Full HBsAg
227	SQSPTSNHSPTSCPP	Q02317	HBSAG_HBVA5	PTSNHSPTS	0.00027	95	HLA-DPA10103-DPB10401	Full HBsAg
228	QSPTSNHSPTSCPPI	Q02317	HBSAG_HBVA5	TSNHSPTSC	0.000193	95	HLA-DPA10103-DPB10401	Full HBsAg
229	SPTSNHSPTSCPPIC	Q02317	HBSAG_HBVA5	HSPTSCPPI	0.000113	95	HLA-DPA10103-DPB10401	Full HBsAg
230	PTSNHSPTSCPPICP	Q02317	HBSAG_HBVA5	HSPTSCPPI	0.000135	95	HLA-DPA10103-DPB10401	Full HBsAg
231	TSNHSPTSCPPICPG	Q02317	HBSAG_HBVA5	HSPTSCPPI	0.000163	95	HLA-DPA10103-DPB10401	Full HBsAg
232	SNHSPTSCPPICPGY	Q02317	HBSAG_HBVA5	HSPTSCPPI	9.1e-05	95	HLA-DPA10103-DPB10401	Full HBsAg
233	NHSPTSCPPICPGYR	Q02317	HBSAG_HBVA5	TSCPPICPG	7.7e-05	95	HLA-DPA10103-DPB10401	Full HBsAg
234	HSPTSCPPICPGYRW	Q02317	HBSAG_HBVA5	TSCPPICPG	5.6e-05	95	HLA-DPA10103-DPB10401	Full HBsAg
235	SPTSCPPICPGYRWM	Q02317	HBSAG_HBVA5	TSCPPICPG	3.9e-05	95	HLA-DPA10103-DPB10401	Full HBsAg
236	PTSCPPICPGYRWMC	Q02317	HBSAG_HBVA5	TSCPPICPG	2.8e-05	95	HLA-DPA10103-DPB10401	Full HBsAg
237	TSCPPICPGYRWMCL	Q02317	HBSAG_HBVA5	ICPGYRWMC	2.5e-05	95	HLA-DPA10103-DPB10401	Full HBsAg
238	SCPPICPGYRWMCLR	Q02317	HBSAG_HBVA5	ICPGYRWMC	4.7e-05	95	HLA-DPA10103-DPB10401	Full HBsAg
239	CPPICPGYRWMCLRR	Q02317	HBSAG_HBVA5	ICPGYRWMC	8e-05	95	HLA-DPA10103-DPB10401	Full HBsAg
240	PPICPGYRWMCLRRF	Q02317	HBSAG_HBVA5	YRWMCLRRF	0.000701	84.51	HLA-DPA10103-DPB10401	Full HBsAg
241	PICPGYRWMCLRRFI	Q02317	HBSAG_HBVA5	YRWMCLRRF	0.002049	60.07	HLA-DPA10103-DPB10401	Full HBsAg
242	ICPGYRWMCLRRFII	Q02317	HBSAG_HBVA5	YRWMCLRRF	0.003003	49.81	HLA-DPA10103-DPB10401	Full HBsAg
243	CPGYRWMCLRRFIIF	Q02317	HBSAG_HBVA5	YRWMCLRRF	0.003574	45.08	HLA-DPA10103-DPB10401	Full HBsAg
244	PGYRWMCLRRFIIFL	Q02317	HBSAG_HBVA5	YRWMCLRRF	0.004272	40.4	HLA-DPA10103-DPB10401	Full HBsAg
245	GYRWMCLRRFIIFLF	Q02317	HBSAG_HBVA5	YRWMCLRRF	0.00111	75.48	HLA-DPA10103-DPB10401	Full HBsAg
246	YRWMCLRRFIIFLFI	Q02317	HBSAG_HBVA5	RRFIIFLFI	0.000655	85.64	HLA-DPA10103-DPB10401	Full HBsAg
247	RWMCLRRFIIFLFIL	Q02317	HBSAG_HBVA5	RRFIIFLFI	0.000631	86.26	HLA-DPA10103-DPB10401	Full HBsAg
248	WMCLRRFIIFLFILL	Q02317	HBSAG_HBVA5	FIIFLFILL	0.004152	41.15	HLA-DPA10103-DPB10401	Full HBsAg
249	MCLRRFIIFLFILLL	Q02317	HBSAG_HBVA5	FIIFLFILL	0.00779	26.35	HLA-DPA10103-DPB10401	Full HBsAg
250	CLRRFIIFLFILLLC	Q02317	HBSAG_HBVA5	FIIFLFILL	0.004534	38.93	HLA-DPA10103-DPB10401	Full HBsAg
251	LRRFIIFLFILLLCL	Q02317	HBSAG_HBVA5	FIIFLFILL	0.00378	43.6	HLA-DPA10103-DPB10401	Full HBsAg
252	RRFIIFLFILLLCLI	Q02317	HBSAG_HBVA5	FIIFLFILL	0.002831	51.52	HLA-DPA10103-DPB10401	Full HBsAg
253	RFIIFLFILLLCLIF	Q02317	HBSAG_HBVA5	FLFILLLCL	0.001047	76.81	HLA-DPA10103-DPB10401	Full HBsAg
254	FIIFLFILLLCLIFL	Q02317	HBSAG_HBVA5	FLFILLLCL	0.000761	83.12	HLA-DPA10103-DPB10401	Full HBsAg
255	IIFLFILLLCLIFLL	Q02317	HBSAG_HBVA5	FLFILLLCL	0.000588	87.37	HLA-DPA10103-DPB10401	Full HBsAg
256	IFLFILLLCLIFLLV	Q02317	HBSAG_HBVA5	LLCLIFLLV	0.000633	86.21	HLA-DPA10103-DPB10401	Full HBsAg
257	FLFILLLCLIFLLVL	Q02317	HBSAG_HBVA5	LLCLIFLLV	0.001259	72.61	HLA-DPA10103-DPB10401	Full HBsAg
258	LFILLLCLIFLLVLL	Q02317	HBSAG_HBVA5	LLCLIFLLV	0.001296	71.91	HLA-DPA10103-DPB10401	Full HBsAg
259	FILLLCLIFLLVLLD	Q02317	HBSAG_HBVA5	LLCLIFLLV	0.001582	66.94	HLA-DPA10103-DPB10401	Full HBsAg
260	ILLLCLIFLLVLLDY	Q02317	HBSAG_HBVA5	LLCLIFLLV	0.000803	82.14	HLA-DPA10103-DPB10401	Full HBsAg
261	LLLCLIFLLVLLDYQ	Q02317	HBSAG_HBVA5	LIFLLVLLD	0.000414	91.93	HLA-DPA10103-DPB10401	Full HBsAg
262	LLCLIFLLVLLDYQG	Q02317	HBSAG_HBVA5	LIFLLVLLD	0.000411	92.01	HLA-DPA10103-DPB10401	Full HBsAg
263	LCLIFLLVLLDYQGM	Q02317	HBSAG_HBVA5	LVLLDYQGM	0.001457	69.01	HLA-DPA10103-DPB10401	Full HBsAg
264	CLIFLLVLLDYQGML	Q02317	HBSAG_HBVA5	LVLLDYQGM	0.001685	65.23	HLA-DPA10103-DPB10401	Full HBsAg
265	LIFLLVLLDYQGMLP	Q02317	HBSAG_HBVA5	LVLLDYQGM	0.00632	30.93	HLA-DPA10103-DPB10401	Full HBsAg
266	IFLLVLLDYQGMLPV	Q02317	HBSAG_HBVA5	LVLLDYQGM	0.005491	34.21	HLA-DPA10103-DPB10401	Full HBsAg
267	FLLVLLDYQGMLPVC	Q02317	HBSAG_HBVA5	LVLLDYQGM	0.004146	41.19	HLA-DPA10103-DPB10401	Full HBsAg
268	LLVLLDYQGMLPVCP	Q02317	HBSAG_HBVA5	LDYQGMLPV	0.005958	32.3	HLA-DPA10103-DPB10401	Full HBsAg
269	LVLLDYQGMLPVCPL	Q02317	HBSAG_HBVA5	LDYQGMLPV	0.004485	39.2	HLA-DPA10103-DPB10401	Full HBsAg
270	VLLDYQGMLPVCPLI	Q02317	HBSAG_HBVA5	LDYQGMLPV	0.001876	62.51	HLA-DPA10103-DPB10401	Full HBsAg
271	LLDYQGMLPVCPLIP	Q02317	HBSAG_HBVA5	LDYQGMLPV	0.000639	86.06	HLA-DPA10103-DPB10401	Full HBsAg
272	LDYQGMLPVCPLIPG	Q02317	HBSAG_HBVA5	MLPVCPLIP	0.000315	94.57	HLA-DPA10103-DPB10401	Full HBsAg
273	DYQGMLPVCPLIPGS	Q02317	HBSAG_HBVA5	MLPVCPLIP	0.000385	92.7	HLA-DPA10103-DPB10401	Full HBsAg
274	YQGMLPVCPLIPGST	Q02317	HBSAG_HBVA5	MLPVCPLIP	0.000459	90.72	HLA-DPA10103-DPB10401	Full HBsAg
275	QGMLPVCPLIPGSTT	Q02317	HBSAG_HBVA5	MLPVCPLIP	0.000247	95	HLA-DPA10103-DPB10401	Full HBsAg
276	GMLPVCPLIPGSTTT	Q02317	HBSAG_HBVA5	VCPLIPGST	0.000124	95	HLA-DPA10103-DPB10401	Full HBsAg
277	MLPVCPLIPGSTTTS	Q02317	HBSAG_HBVA5	VCPLIPGST	0.000144	95	HLA-DPA10103-DPB10401	Full HBsAg
278	LPVCPLIPGSTTTST	Q02317	HBSAG_HBVA5	VCPLIPGST	9.5e-05	95	HLA-DPA10103-DPB10401	Full HBsAg
279	PVCPLIPGSTTTSTG	Q02317	HBSAG_HBVA5	LIPGSTTTS	0.000116	95	HLA-DPA10103-DPB10401	Full HBsAg
280	VCPLIPGSTTTSTGP	Q02317	HBSAG_HBVA5	LIPGSTTTS	0.00019	95	HLA-DPA10103-DPB10401	Full HBsAg
281	CPLIPGSTTTSTGPC	Q02317	HBSAG_HBVA5	LIPGSTTTS	0.0001	95	HLA-DPA10103-DPB10401	Full HBsAg
282	PLIPGSTTTSTGPCK	Q02317	HBSAG_HBVA5	STTTSTGPC	0.00015	95	HLA-DPA10103-DPB10401	Full HBsAg
283	LIPGSTTTSTGPCKT	Q02317	HBSAG_HBVA5	STTTSTGPC	0.000163	95	HLA-DPA10103-DPB10401	Full HBsAg
284	IPGSTTTSTGPCKTC	Q02317	HBSAG_HBVA5	STTTSTGPC	8.9e-05	95	HLA-DPA10103-DPB10401	Full HBsAg
285	PGSTTTSTGPCKTCT	Q02317	HBSAG_HBVA5	TTSTGPCKT	7.9e-05	95	HLA-DPA10103-DPB10401	Full HBsAg
286	GSTTTSTGPCKTCTT	Q02317	HBSAG_HBVA5	TTSTGPCKT	7.6e-05	95	HLA-DPA10103-DPB10401	Full HBsAg
287	STTTSTGPCKTCTTP	Q02317	HBSAG_HBVA5	TSTGPCKTC	6.4e-05	95	HLA-DPA10103-DPB10401	Full HBsAg
288	TTTSTGPCKTCTTPA	Q02317	HBSAG_HBVA5	TGPCKTCTT	3.9e-05	95	HLA-DPA10103-DPB10401	Full HBsAg
289	TTSTGPCKTCTTPAQ	Q02317	HBSAG_HBVA5	TGPCKTCTT	6e-05	95	HLA-DPA10103-DPB10401	Full HBsAg
290	TSTGPCKTCTTPAQG	Q02317	HBSAG_HBVA5	CKTCTTPAQ	0.000127	95	HLA-DPA10103-DPB10401	Full HBsAg
291	STGPCKTCTTPAQGN	Q02317	HBSAG_HBVA5	CKTCTTPAQ	0.000276	95	HLA-DPA10103-DPB10401	Full HBsAg
292	TGPCKTCTTPAQGNS	Q02317	HBSAG_HBVA5	KTCTTPAQG	0.000391	92.54	HLA-DPA10103-DPB10401	Full HBsAg
293	GPCKTCTTPAQGNSM	Q02317	HBSAG_HBVA5	KTCTTPAQG	0.000295	95	HLA-DPA10103-DPB10401	Full HBsAg
294	PCKTCTTPAQGNSMF	Q02317	HBSAG_HBVA5	TCTTPAQGN	0.000122	95	HLA-DPA10103-DPB10401	Full HBsAg
295	CKTCTTPAQGNSMFP	Q02317	HBSAG_HBVA5	TTPAQGNSM	0.000117	95	HLA-DPA10103-DPB10401	Full HBsAg
296	KTCTTPAQGNSMFPS	Q02317	HBSAG_HBVA5	TTPAQGNSM	0.000167	95	HLA-DPA10103-DPB10401	Full HBsAg
297	TCTTPAQGNSMFPSC	Q02317	HBSAG_HBVA5	AQGNSMFPS	8.9e-05	95	HLA-DPA10103-DPB10401	Full HBsAg
298	CTTPAQGNSMFPSCC	Q02317	HBSAG_HBVA5	AQGNSMFPS	5.4e-05	95	HLA-DPA10103-DPB10401	Full HBsAg
299	TTPAQGNSMFPSCCC	Q02317	HBSAG_HBVA5	AQGNSMFPS	2.9e-05	95	HLA-DPA10103-DPB10401	Full HBsAg
300	TPAQGNSMFPSCCCT	Q02317	HBSAG_HBVA5	QGNSMFPSC	2.7e-05	95	HLA-DPA10103-DPB10401	Full HBsAg
301	PAQGNSMFPSCCCTK	Q02317	HBSAG_HBVA5	MFPSCCCTK	3.9e-05	95	HLA-DPA10103-DPB10401	Full HBsAg
302	AQGNSMFPSCCCTKP	Q02317	HBSAG_HBVA5	MFPSCCCTK	7.1e-05	95	HLA-DPA10103-DPB10401	Full HBsAg
303	QGNSMFPSCCCTKPT	Q02317	HBSAG_HBVA5	MFPSCCCTK	7.3e-05	95	HLA-DPA10103-DPB10401	Full HBsAg
304	GNSMFPSCCCTKPTD	Q02317	HBSAG_HBVA5	MFPSCCCTK	0.000101	95	HLA-DPA10103-DPB10401	Full HBsAg
305	NSMFPSCCCTKPTDG	Q02317	HBSAG_HBVA5	MFPSCCCTK	6e-05	95	HLA-DPA10103-DPB10401	Full HBsAg
306	SMFPSCCCTKPTDGN	Q02317	HBSAG_HBVA5	PSCCCTKPT	2.4e-05	95	HLA-DPA10103-DPB10401	Full HBsAg
307	MFPSCCCTKPTDGNC	Q02317	HBSAG_HBVA5	CTKPTDGNC	2.4e-05	95	HLA-DPA10103-DPB10401	Full HBsAg
308	FPSCCCTKPTDGNCT	Q02317	HBSAG_HBVA5	CTKPTDGNC	2.5e-05	95	HLA-DPA10103-DPB10401	Full HBsAg
309	PSCCCTKPTDGNCTC	Q02317	HBSAG_HBVA5	CTKPTDGNC	2.1e-05	95	HLA-DPA10103-DPB10401	Full HBsAg
310	SCCCTKPTDGNCTCI	Q02317	HBSAG_HBVA5	CTKPTDGNC	1.8e-05	95	HLA-DPA10103-DPB10401	Full HBsAg
311	CCCTKPTDGNCTCIP	Q02317	HBSAG_HBVA5	CTKPTDGNC	2.2e-05	95	HLA-DPA10103-DPB10401	Full HBsAg
312	CCTKPTDGNCTCIPI	Q02317	HBSAG_HBVA5	DGNCTCIPI	3.3e-05	95	HLA-DPA10103-DPB10401	Full HBsAg
313	CTKPTDGNCTCIPIP	Q02317	HBSAG_HBVA5	DGNCTCIPI	6.3e-05	95	HLA-DPA10103-DPB10401	Full HBsAg
314	TKPTDGNCTCIPIPS	Q02317	HBSAG_HBVA5	DGNCTCIPI	7.9e-05	95	HLA-DPA10103-DPB10401	Full HBsAg
315	KPTDGNCTCIPIPSS	Q02317	HBSAG_HBVA5	DGNCTCIPI	9.6e-05	95	HLA-DPA10103-DPB10401	Full HBsAg
316	PTDGNCTCIPIPSSW	Q02317	HBSAG_HBVA5	CTCIPIPSS	5.8e-05	95	HLA-DPA10103-DPB10401	Full HBsAg
317	TDGNCTCIPIPSSWA	Q02317	HBSAG_HBVA5	CTCIPIPSS	7.8e-05	95	HLA-DPA10103-DPB10401	Full HBsAg
318	DGNCTCIPIPSSWAF	Q02317	HBSAG_HBVA5	CTCIPIPSS	9.2e-05	95	HLA-DPA10103-DPB10401	Full HBsAg
319	GNCTCIPIPSSWAFA	Q02317	HBSAG_HBVA5	CIPIPSSWA	7.9e-05	95	HLA-DPA10103-DPB10401	Full HBsAg
320	NCTCIPIPSSWAFAK	Q02317	HBSAG_HBVA5	PIPSSWAFA	0.000188	95	HLA-DPA10103-DPB10401	Full HBsAg
321	CTCIPIPSSWAFAKY	Q02317	HBSAG_HBVA5	PSSWAFAKY	0.000762	83.09	HLA-DPA10103-DPB10401	Full HBsAg
322	TCIPIPSSWAFAKYL	Q02317	HBSAG_HBVA5	PSSWAFAKY	0.001351	70.87	HLA-DPA10103-DPB10401	Full HBsAg
323	CIPIPSSWAFAKYLW	Q02317	HBSAG_HBVA5	PSSWAFAKY	0.001481	68.61	HLA-DPA10103-DPB10401	Full HBsAg
324	IPIPSSWAFAKYLWE	Q02317	HBSAG_HBVA5	WAFAKYLWE	0.024874	9.59	HLA-DPA10103-DPB10401	Full HBsAg
325	PIPSSWAFAKYLWEW	Q02317	HBSAG_HBVA5	WAFAKYLWE	0.057213	4.36	HLA-DPA10103-DPB10401	Full HBsAg
326	IPSSWAFAKYLWEWA	Q02317	HBSAG_HBVA5	WAFAKYLWE	0.112061	2.33	HLA-DPA10103-DPB10401	Full HBsAg
327	PSSWAFAKYLWEWAS	Q02317	HBSAG_HBVA5	WAFAKYLWE	0.145954	1.79	HLA-DPA10103-DPB10401	Full HBsAg
328	SSWAFAKYLWEWASV	Q02317	HBSAG_HBVA5	WAFAKYLWE	0.026281	9.1	HLA-DPA10103-DPB10401	Full HBsAg
329	SWAFAKYLWEWASVR	Q02317	HBSAG_HBVA5	WAFAKYLWE	0.008164	25.36	HLA-DPA10103-DPB10401	Full HBsAg
330	WAFAKYLWEWASVRF	Q02317	HBSAG_HBVA5	YLWEWASVR	0.004853	37.17	HLA-DPA10103-DPB10401	Full HBsAg
331	AFAKYLWEWASVRFS	Q02317	HBSAG_HBVA5	YLWEWASVR	0.006235	31.25	HLA-DPA10103-DPB10401	Full HBsAg
332	FAKYLWEWASVRFSW	Q02317	HBSAG_HBVA5	YLWEWASVR	0.005197	35.5	HLA-DPA10103-DPB10401	Full HBsAg
333	AKYLWEWASVRFSWL	Q02317	HBSAG_HBVA5	WASVRFSWL	0.02744	8.74	HLA-DPA10103-DPB10401	Full HBsAg
334	KYLWEWASVRFSWLS	Q02317	HBSAG_HBVA5	WASVRFSWL	0.07988	3.19	HLA-DPA10103-DPB10401	Full HBsAg
335	YLWEWASVRFSWLSL	Q02317	HBSAG_HBVA5	WASVRFSWL	0.074019	3.41	HLA-DPA10103-DPB10401	Full HBsAg
336	LWEWASVRFSWLSLL	Q02317	HBSAG_HBVA5	WASVRFSWL	0.051235	4.85	HLA-DPA10103-DPB10401	Full HBsAg
337	WEWASVRFSWLSLLV	Q02317	HBSAG_HBVA5	WASVRFSWL	0.034498	7.04	HLA-DPA10103-DPB10401	Full HBsAg
338	EWASVRFSWLSLLVP	Q02317	HBSAG_HBVA5	WASVRFSWL	0.02425	9.81	HLA-DPA10103-DPB10401	Full HBsAg
339	WASVRFSWLSLLVPF	Q02317	HBSAG_HBVA5	RFSWLSLLV	0.018587	12.46	HLA-DPA10103-DPB10401	Full HBsAg
340	ASVRFSWLSLLVPFV	Q02317	HBSAG_HBVA5	RFSWLSLLV	0.018194	12.69	HLA-DPA10103-DPB10401	Full HBsAg
341	SVRFSWLSLLVPFVQ	Q02317	HBSAG_HBVA5	FSWLSLLVP	0.015065	15.04	HLA-DPA10103-DPB10401	Full HBsAg
342	VRFSWLSLLVPFVQW	Q02317	HBSAG_HBVA5	FSWLSLLVP	0.005655	33.52	HLA-DPA10103-DPB10401	Full HBsAg
343	RFSWLSLLVPFVQWF	Q02317	HBSAG_HBVA5	WLSLLVPFV	0.002456	55.33	HLA-DPA10103-DPB10401	Full HBsAg
344	FSWLSLLVPFVQWFV	Q02317	HBSAG_HBVA5	WLSLLVPFV	0.000514	89.28	HLA-DPA10103-DPB10401	Full HBsAg
345	SWLSLLVPFVQWFVG	Q02317	HBSAG_HBVA5	LLVPFVQWF	0.000435	91.36	HLA-DPA10103-DPB10401	Full HBsAg
346	WLSLLVPFVQWFVGL	Q02317	HBSAG_HBVA5	PFVQWFVGL	0.00035	93.64	HLA-DPA10103-DPB10401	Full HBsAg
347	LSLLVPFVQWFVGLS	Q02317	HBSAG_HBVA5	PFVQWFVGL	0.000609	86.83	HLA-DPA10103-DPB10401	Full HBsAg
348	SLLVPFVQWFVGLSP	Q02317	HBSAG_HBVA5	FVQWFVGLS	0.001478	68.66	HLA-DPA10103-DPB10401	Full HBsAg
349	LLVPFVQWFVGLSPT	Q02317	HBSAG_HBVA5	FVQWFVGLS	0.002244	57.79	HLA-DPA10103-DPB10401	Full HBsAg
350	LVPFVQWFVGLSPTV	Q02317	HBSAG_HBVA5	FVQWFVGLS	0.002411	55.85	HLA-DPA10103-DPB10401	Full HBsAg
351	VPFVQWFVGLSPTVW	Q02317	HBSAG_HBVA5	FVQWFVGLS	0.001976	61.1	HLA-DPA10103-DPB10401	Full HBsAg
352	PFVQWFVGLSPTVWL	Q02317	HBSAG_HBVA5	FVGLSPTVW	0.001829	63.17	HLA-DPA10103-DPB10401	Full HBsAg
353	FVQWFVGLSPTVWLS	Q02317	HBSAG_HBVA5	FVGLSPTVW	0.002492	54.92	HLA-DPA10103-DPB10401	Full HBsAg
354	VQWFVGLSPTVWLSA	Q02317	HBSAG_HBVA5	LSPTVWLSA	0.006558	30.11	HLA-DPA10103-DPB10401	Full HBsAg
355	QWFVGLSPTVWLSAI	Q02317	HBSAG_HBVA5	LSPTVWLSA	0.019685	11.84	HLA-DPA10103-DPB10401	Full HBsAg
356	WFVGLSPTVWLSAIW	Q02317	HBSAG_HBVA5	LSPTVWLSA	0.01958	11.89	HLA-DPA10103-DPB10401	Full HBsAg
357	FVGLSPTVWLSAIWM	Q02317	HBSAG_HBVA5	LSPTVWLSA	0.016826	13.61	HLA-DPA10103-DPB10401	Full HBsAg
358	VGLSPTVWLSAIWMM	Q02317	HBSAG_HBVA5	LSPTVWLSA	0.006401	30.65	HLA-DPA10103-DPB10401	Full HBsAg
359	GLSPTVWLSAIWMMW	Q02317	HBSAG_HBVA5	LSPTVWLSA	0.001455	69.04	HLA-DPA10103-DPB10401	Full HBsAg
360	LSPTVWLSAIWMMWY	Q02317	HBSAG_HBVA5	WLSAIWMMW	0.001165	74.39	HLA-DPA10103-DPB10401	Full HBsAg
361	SPTVWLSAIWMMWYW	Q02317	HBSAG_HBVA5	WLSAIWMMW	0.001001	77.77	HLA-DPA10103-DPB10401	Full HBsAg
362	PTVWLSAIWMMWYWG	Q02317	HBSAG_HBVA5	WLSAIWMMW	0.001117	75.34	HLA-DPA10103-DPB10401	Full HBsAg
363	TVWLSAIWMMWYWGP	Q02317	HBSAG_HBVA5	LSAIWMMWY	0.000548	88.4	HLA-DPA10103-DPB10401	Full HBsAg
364	VWLSAIWMMWYWGPS	Q02317	HBSAG_HBVA5	WMMWYWGPS	0.00041	92.03	HLA-DPA10103-DPB10401	Full HBsAg
365	WLSAIWMMWYWGPSL	Q02317	HBSAG_HBVA5	WMMWYWGPS	0.000567	87.91	HLA-DPA10103-DPB10401	Full HBsAg
366	LSAIWMMWYWGPSLY	Q02317	HBSAG_HBVA5	WMMWYWGPS	0.000875	80.47	HLA-DPA10103-DPB10401	Full HBsAg
367	SAIWMMWYWGPSLYN	Q02317	HBSAG_HBVA5	WMMWYWGPS	0.001308	71.69	HLA-DPA10103-DPB10401	Full HBsAg
368	AIWMMWYWGPSLYNI	Q02317	HBSAG_HBVA5	MWYWGPSLY	0.001451	69.11	HLA-DPA10103-DPB10401	Full HBsAg
369	IWMMWYWGPSLYNIL	Q02317	HBSAG_HBVA5	WGPSLYNIL	0.008273	25.08	HLA-DPA10103-DPB10401	Full HBsAg
370	WMMWYWGPSLYNILS	Q02317	HBSAG_HBVA5	WGPSLYNIL	0.023398	10.14	HLA-DPA10103-DPB10401	Full HBsAg
371	MMWYWGPSLYNILSP	Q02317	HBSAG_HBVA5	WGPSLYNIL	0.067203	3.75	HLA-DPA10103-DPB10401	Full HBsAg
372	MWYWGPSLYNILSPF	Q02317	HBSAG_HBVA5	WGPSLYNIL	0.064998	3.87	HLA-DPA10103-DPB10401	Full HBsAg
373	WYWGPSLYNILSPFI	Q02317	HBSAG_HBVA5	WGPSLYNIL	0.02388	9.95	HLA-DPA10103-DPB10401	Full HBsAg
374	YWGPSLYNILSPFIP	Q02317	HBSAG_HBVA5	WGPSLYNIL	0.006611	29.94	HLA-DPA10103-DPB10401	Full HBsAg
375	WGPSLYNILSPFIPL	Q02317	HBSAG_HBVA5	LYNILSPFI	0.003789	43.54	HLA-DPA10103-DPB10401	Full HBsAg
376	GPSLYNILSPFIPLL	Q02317	HBSAG_HBVA5	NILSPFIPL	0.005537	34.01	HLA-DPA10103-DPB10401	Full HBsAg
377	PSLYNILSPFIPLLP	Q02317	HBSAG_HBVA5	NILSPFIPL	0.010924	19.95	HLA-DPA10103-DPB10401	Full HBsAg
378	SLYNILSPFIPLLPI	Q02317	HBSAG_HBVA5	NILSPFIPL	0.00913	23.17	HLA-DPA10103-DPB10401	Full HBsAg
379	LYNILSPFIPLLPIF	Q02317	HBSAG_HBVA5	NILSPFIPL	0.004021	41.99	HLA-DPA10103-DPB10401	Full HBsAg
380	YNILSPFIPLLPIFF	Q02317	HBSAG_HBVA5	FIPLLPIFF	0.003092	49	HLA-DPA10103-DPB10401	Full HBsAg
381	NILSPFIPLLPIFFC	Q02317	HBSAG_HBVA5	FIPLLPIFF	0.001557	67.35	HLA-DPA10103-DPB10401	Full HBsAg
382	ILSPFIPLLPIFFCL	Q02317	HBSAG_HBVA5	FIPLLPIFF	0.000799	82.23	HLA-DPA10103-DPB10401	Full HBsAg
383	LSPFIPLLPIFFCLW	Q02317	HBSAG_HBVA5	LLPIFFCLW	0.001106	75.57	HLA-DPA10103-DPB10401	Full HBsAg
384	SPFIPLLPIFFCLWV	Q02317	HBSAG_HBVA5	FIPLLPIFF	0.000997	77.86	HLA-DPA10103-DPB10401	Full HBsAg
385	PFIPLLPIFFCLWVY	Q02317	HBSAG_HBVA5	LLPIFFCLW	0.000663	85.44	HLA-DPA10103-DPB10401	Full HBsAg
386	FIPLLPIFFCLWVYI	Q02317	HBSAG_HBVA5	IFFCLWVYI	0.000675	85.13	HLA-DPA10103-DPB10401	Full HBsAg
1	MGAPLSTTRRGMGQN	Q05496	HBSAG_HBVF1	LSTTRRGMG	0.001398	69.98	HLA-DPA10103-DPB10401	Full HBsAg
2	GAPLSTTRRGMGQNL	Q05496	HBSAG_HBVF1	LSTTRRGMG	0.001114	75.4	HLA-DPA10103-DPB10401	Full HBsAg
3	APLSTTRRGMGQNLS	Q05496	HBSAG_HBVF1	LSTTRRGMG	0.000367	93.18	HLA-DPA10103-DPB10401	Full HBsAg
4	PLSTTRRGMGQNLSV	Q05496	HBSAG_HBVF1	RRGMGQNLS	0.000336	94.01	HLA-DPA10103-DPB10401	Full HBsAg
5	LSTTRRGMGQNLSVP	Q05496	HBSAG_HBVF1	RRGMGQNLS	0.000613	86.73	HLA-DPA10103-DPB10401	Full HBsAg
6	STTRRGMGQNLSVPN	Q05496	HBSAG_HBVF1	RRGMGQNLS	0.000932	79.22	HLA-DPA10103-DPB10401	Full HBsAg
7	TTRRGMGQNLSVPNP	Q05496	HBSAG_HBVF1	RGMGQNLSV	0.001237	73.03	HLA-DPA10103-DPB10401	Full HBsAg
8	TRRGMGQNLSVPNPL	Q05496	HBSAG_HBVF1	MGQNLSVPN	0.00097	78.42	HLA-DPA10103-DPB10401	Full HBsAg
9	RRGMGQNLSVPNPLG	Q05496	HBSAG_HBVF1	MGQNLSVPN	0.001326	71.34	HLA-DPA10103-DPB10401	Full HBsAg
10	RGMGQNLSVPNPLGF	Q05496	HBSAG_HBVF1	QNLSVPNPL	0.000732	83.79	HLA-DPA10103-DPB10401	Full HBsAg
11	GMGQNLSVPNPLGFF	Q05496	HBSAG_HBVF1	LSVPNPLGF	0.000798	82.26	HLA-DPA10103-DPB10401	Full HBsAg
12	MGQNLSVPNPLGFFP	Q05496	HBSAG_HBVF1	LSVPNPLGF	0.001358	70.74	HLA-DPA10103-DPB10401	Full HBsAg
13	GQNLSVPNPLGFFPD	Q05496	HBSAG_HBVF1	LSVPNPLGF	0.002118	59.26	HLA-DPA10103-DPB10401	Full HBsAg
14	QNLSVPNPLGFFPDH	Q05496	HBSAG_HBVF1	LSVPNPLGF	0.001669	65.5	HLA-DPA10103-DPB10401	Full HBsAg
15	NLSVPNPLGFFPDHQ	Q05496	HBSAG_HBVF1	PNPLGFFPD	0.002145	58.94	HLA-DPA10103-DPB10401	Full HBsAg
16	LSVPNPLGFFPDHQL	Q05496	HBSAG_HBVF1	PNPLGFFPD	0.002651	53.32	HLA-DPA10103-DPB10401	Full HBsAg
17	SVPNPLGFFPDHQLD	Q05496	HBSAG_HBVF1	LGFFPDHQL	0.006192	31.41	HLA-DPA10103-DPB10401	Full HBsAg
18	VPNPLGFFPDHQLDP	Q05496	HBSAG_HBVF1	LGFFPDHQL	0.011361	19.26	HLA-DPA10103-DPB10401	Full HBsAg
19	PNPLGFFPDHQLDPL	Q05496	HBSAG_HBVF1	LGFFPDHQL	0.010786	20.17	HLA-DPA10103-DPB10401	Full HBsAg
20	NPLGFFPDHQLDPLF	Q05496	HBSAG_HBVF1	LGFFPDHQL	0.004359	39.88	HLA-DPA10103-DPB10401	Full HBsAg
21	PLGFFPDHQLDPLFR	Q05496	HBSAG_HBVF1	FFPDHQLDP	0.003422	46.23	HLA-DPA10103-DPB10401	Full HBsAg
22	LGFFPDHQLDPLFRA	Q05496	HBSAG_HBVF1	FPDHQLDPL	0.001536	67.7	HLA-DPA10103-DPB10401	Full HBsAg
23	GFFPDHQLDPLFRAN	Q05496	HBSAG_HBVF1	HQLDPLFRA	0.002258	57.63	HLA-DPA10103-DPB10401	Full HBsAg
24	FFPDHQLDPLFRANS	Q05496	HBSAG_HBVF1	HQLDPLFRA	0.003628	44.69	HLA-DPA10103-DPB10401	Full HBsAg
25	FPDHQLDPLFRANSS	Q05496	HBSAG_HBVF1	HQLDPLFRA	0.004798	37.47	HLA-DPA10103-DPB10401	Full HBsAg
26	PDHQLDPLFRANSSS	Q05496	HBSAG_HBVF1	HQLDPLFRA	0.004074	41.65	HLA-DPA10103-DPB10401	Full HBsAg
27	DHQLDPLFRANSSSP	Q05496	HBSAG_HBVF1	LDPLFRANS	0.003416	46.28	HLA-DPA10103-DPB10401	Full HBsAg
28	HQLDPLFRANSSSPD	Q05496	HBSAG_HBVF1	FRANSSSPD	0.004254	40.51	HLA-DPA10103-DPB10401	Full HBsAg
29	QLDPLFRANSSSPDW	Q05496	HBSAG_HBVF1	FRANSSSPD	0.006227	31.28	HLA-DPA10103-DPB10401	Full HBsAg
30	LDPLFRANSSSPDWD	Q05496	HBSAG_HBVF1	FRANSSSPD	0.01148	19.08	HLA-DPA10103-DPB10401	Full HBsAg
31	DPLFRANSSSPDWDF	Q05496	HBSAG_HBVF1	FRANSSSPD	0.01023	21.11	HLA-DPA10103-DPB10401	Full HBsAg
32	PLFRANSSSPDWDFN	Q05496	HBSAG_HBVF1	FRANSSSPD	0.003937	42.54	HLA-DPA10103-DPB10401	Full HBsAg
33	LFRANSSSPDWDFNT	Q05496	HBSAG_HBVF1	FRANSSSPD	0.000828	81.56	HLA-DPA10103-DPB10401	Full HBsAg
34	FRANSSSPDWDFNTN	Q05496	HBSAG_HBVF1	SSSPDWDFN	0.000458	90.75	HLA-DPA10103-DPB10401	Full HBsAg
35	RANSSSPDWDFNTNK	Q05496	HBSAG_HBVF1	SSSPDWDFN	0.000762	83.09	HLA-DPA10103-DPB10401	Full HBsAg
36	ANSSSPDWDFNTNKD	Q05496	HBSAG_HBVF1	SSPDWDFNT	0.000425	91.63	HLA-DPA10103-DPB10401	Full HBsAg
37	NSSSPDWDFNTNKDS	Q05496	HBSAG_HBVF1	WDFNTNKDS	0.000588	87.37	HLA-DPA10103-DPB10401	Full HBsAg
38	SSSPDWDFNTNKDSW	Q05496	HBSAG_HBVF1	WDFNTNKDS	0.00083	81.51	HLA-DPA10103-DPB10401	Full HBsAg
39	SSPDWDFNTNKDSWP	Q05496	HBSAG_HBVF1	WDFNTNKDS	0.00141	69.78	HLA-DPA10103-DPB10401	Full HBsAg
40	SPDWDFNTNKDSWPM	Q05496	HBSAG_HBVF1	WDFNTNKDS	0.001395	70.04	HLA-DPA10103-DPB10401	Full HBsAg
41	PDWDFNTNKDSWPMA	Q05496	HBSAG_HBVF1	WDFNTNKDS	0.000891	80.09	HLA-DPA10103-DPB10401	Full HBsAg
42	DWDFNTNKDSWPMAN	Q05496	HBSAG_HBVF1	FNTNKDSWP	0.000732	83.79	HLA-DPA10103-DPB10401	Full HBsAg
43	WDFNTNKDSWPMANK	Q05496	HBSAG_HBVF1	TNKDSWPMA	0.000726	83.93	HLA-DPA10103-DPB10401	Full HBsAg
44	DFNTNKDSWPMANKV	Q05496	HBSAG_HBVF1	DSWPMANKV	0.0014	69.95	HLA-DPA10103-DPB10401	Full HBsAg
45	FNTNKDSWPMANKVG	Q05496	HBSAG_HBVF1	DSWPMANKV	0.002149	58.9	HLA-DPA10103-DPB10401	Full HBsAg
46	NTNKDSWPMANKVGV	Q05496	HBSAG_HBVF1	DSWPMANKV	0.00264	53.43	HLA-DPA10103-DPB10401	Full HBsAg
47	TNKDSWPMANKVGVG	Q05496	HBSAG_HBVF1	DSWPMANKV	0.003385	46.54	HLA-DPA10103-DPB10401	Full HBsAg
48	NKDSWPMANKVGVGG	Q05496	HBSAG_HBVF1	DSWPMANKV	0.001746	64.34	HLA-DPA10103-DPB10401	Full HBsAg
49	KDSWPMANKVGVGGY	Q05496	HBSAG_HBVF1	WPMANKVGV	0.000937	79.12	HLA-DPA10103-DPB10401	Full HBsAg
50	DSWPMANKVGVGGYG	Q05496	HBSAG_HBVF1	MANKVGVGG	0.000596	87.16	HLA-DPA10103-DPB10401	Full HBsAg
51	SWPMANKVGVGGYGP	Q05496	HBSAG_HBVF1	MANKVGVGG	0.000669	85.28	HLA-DPA10103-DPB10401	Full HBsAg
52	WPMANKVGVGGYGPG	Q05496	HBSAG_HBVF1	MANKVGVGG	0.000433	91.42	HLA-DPA10103-DPB10401	Full HBsAg
53	PMANKVGVGGYGPGF	Q05496	HBSAG_HBVF1	VGVGGYGPG	0.000329	94.2	HLA-DPA10103-DPB10401	Full HBsAg
54	MANKVGVGGYGPGFT	Q05496	HBSAG_HBVF1	VGVGGYGPG	0.00054	88.61	HLA-DPA10103-DPB10401	Full HBsAg
55	ANKVGVGGYGPGFTP	Q05496	HBSAG_HBVF1	VGVGGYGPG	0.000992	77.96	HLA-DPA10103-DPB10401	Full HBsAg
56	NKVGVGGYGPGFTPP	Q05496	HBSAG_HBVF1	VGGYGPGFT	0.001066	76.41	HLA-DPA10103-DPB10401	Full HBsAg
57	KVGVGGYGPGFTPPH	Q05496	HBSAG_HBVF1	VGGYGPGFT	0.001191	73.9	HLA-DPA10103-DPB10401	Full HBsAg
58	VGVGGYGPGFTPPHG	Q05496	HBSAG_HBVF1	VGGYGPGFT	0.000539	88.63	HLA-DPA10103-DPB10401	Full HBsAg
59	GVGGYGPGFTPPHGG	Q05496	HBSAG_HBVF1	YGPGFTPPH	0.000478	90.21	HLA-DPA10103-DPB10401	Full HBsAg
60	VGGYGPGFTPPHGGL	Q05496	HBSAG_HBVF1	YGPGFTPPH	0.000314	94.6	HLA-DPA10103-DPB10401	Full HBsAg
61	GGYGPGFTPPHGGLL	Q05496	HBSAG_HBVF1	FTPPHGGLL	0.000407	92.11	HLA-DPA10103-DPB10401	Full HBsAg
62	GYGPGFTPPHGGLLG	Q05496	HBSAG_HBVF1	FTPPHGGLL	0.001008	77.63	HLA-DPA10103-DPB10401	Full HBsAg
63	YGPGFTPPHGGLLGW	Q05496	HBSAG_HBVF1	FTPPHGGLL	0.001031	77.14	HLA-DPA10103-DPB10401	Full HBsAg
64	GPGFTPPHGGLLGWS	Q05496	HBSAG_HBVF1	FTPPHGGLL	0.001304	71.76	HLA-DPA10103-DPB10401	Full HBsAg
65	PGFTPPHGGLLGWSP	Q05496	HBSAG_HBVF1	FTPPHGGLL	0.000536	88.71	HLA-DPA10103-DPB10401	Full HBsAg
66	GFTPPHGGLLGWSPQ	Q05496	HBSAG_HBVF1	FTPPHGGLL	0.0003	94.97	HLA-DPA10103-DPB10401	Full HBsAg
67	FTPPHGGLLGWSPQA	Q05496	HBSAG_HBVF1	HGGLLGWSP	0.000289	95	HLA-DPA10103-DPB10401	Full HBsAg
68	TPPHGGLLGWSPQAQ	Q05496	HBSAG_HBVF1	LLGWSPQAQ	0.000465	90.56	HLA-DPA10103-DPB10401	Full HBsAg
69	PPHGGLLGWSPQAQG	Q05496	HBSAG_HBVF1	LLGWSPQAQ	0.001501	68.28	HLA-DPA10103-DPB10401	Full HBsAg
70	PHGGLLGWSPQAQGV	Q05496	HBSAG_HBVF1	LLGWSPQAQ	0.002351	56.55	HLA-DPA10103-DPB10401	Full HBsAg
71	HGGLLGWSPQAQGVL	Q05496	HBSAG_HBVF1	LLGWSPQAQ	0.002259	57.62	HLA-DPA10103-DPB10401	Full HBsAg
72	GGLLGWSPQAQGVLT	Q05496	HBSAG_HBVF1	LLGWSPQAQ	0.001188	73.96	HLA-DPA10103-DPB10401	Full HBsAg
73	GLLGWSPQAQGVLTT	Q05496	HBSAG_HBVF1	WSPQAQGVL	0.000877	80.42	HLA-DPA10103-DPB10401	Full HBsAg
74	LLGWSPQAQGVLTTL	Q05496	HBSAG_HBVF1	WSPQAQGVL	0.000677	85.08	HLA-DPA10103-DPB10401	Full HBsAg
75	LGWSPQAQGVLTTLP	Q05496	HBSAG_HBVF1	WSPQAQGVL	0.000473	90.35	HLA-DPA10103-DPB10401	Full HBsAg
76	GWSPQAQGVLTTLPA	Q05496	HBSAG_HBVF1	QAQGVLTTL	0.00041	92.03	HLA-DPA10103-DPB10401	Full HBsAg
77	WSPQAQGVLTTLPAD	Q05496	HBSAG_HBVF1	QAQGVLTTL	0.000758	83.19	HLA-DPA10103-DPB10401	Full HBsAg
78	SPQAQGVLTTLPADP	Q05496	HBSAG_HBVF1	QGVLTTLPA	0.00119	73.92	HLA-DPA10103-DPB10401	Full HBsAg
79	PQAQGVLTTLPADPP	Q05496	HBSAG_HBVF1	QGVLTTLPA	0.002103	59.43	HLA-DPA10103-DPB10401	Full HBsAg
80	QAQGVLTTLPADPPP	Q05496	HBSAG_HBVF1	VLTTLPADP	0.004094	41.52	HLA-DPA10103-DPB10401	Full HBsAg
81	AQGVLTTLPADPPPA	Q05496	HBSAG_HBVF1	VLTTLPADP	0.005719	33.26	HLA-DPA10103-DPB10401	Full HBsAg
82	QGVLTTLPADPPPAS	Q05496	HBSAG_HBVF1	LTTLPADPP	0.00391	42.72	HLA-DPA10103-DPB10401	Full HBsAg
83	GVLTTLPADPPPAST	Q05496	HBSAG_HBVF1	LTTLPADPP	0.001504	68.23	HLA-DPA10103-DPB10401	Full HBsAg
84	VLTTLPADPPPASTN	Q05496	HBSAG_HBVF1	LPADPPPAS	0.000591	87.29	HLA-DPA10103-DPB10401	Full HBsAg
85	LTTLPADPPPASTNR	Q05496	HBSAG_HBVF1	LPADPPPAS	0.000562	88.04	HLA-DPA10103-DPB10401	Full HBsAg
86	TTLPADPPPASTNRR	Q05496	HBSAG_HBVF1	ADPPPASTN	0.00073	83.84	HLA-DPA10103-DPB10401	Full HBsAg
87	TLPADPPPASTNRRS	Q05496	HBSAG_HBVF1	ADPPPASTN	0.000647	85.85	HLA-DPA10103-DPB10401	Full HBsAg
88	LPADPPPASTNRRSG	Q05496	HBSAG_HBVF1	ADPPPASTN	0.000343	93.82	HLA-DPA10103-DPB10401	Full HBsAg
89	PADPPPASTNRRSGR	Q05496	HBSAG_HBVF1	PASTNRRSG	0.000361	93.34	HLA-DPA10103-DPB10401	Full HBsAg
90	ADPPPASTNRRSGRK	Q05496	HBSAG_HBVF1	PASTNRRSG	0.000499	89.66	HLA-DPA10103-DPB10401	Full HBsAg
91	DPPPASTNRRSGRKP	Q05496	HBSAG_HBVF1	PASTNRRSG	0.000759	83.16	HLA-DPA10103-DPB10401	Full HBsAg
92	PPPASTNRRSGRKPT	Q05496	HBSAG_HBVF1	PASTNRRSG	0.000358	93.42	HLA-DPA10103-DPB10401	Full HBsAg
93	PPASTNRRSGRKPTP	Q05496	HBSAG_HBVF1	STNRRSGRK	0.000191	95	HLA-DPA10103-DPB10401	Full HBsAg
94	PASTNRRSGRKPTPV	Q05496	HBSAG_HBVF1	RSGRKPTPV	0.000744	83.51	HLA-DPA10103-DPB10401	Full HBsAg
95	ASTNRRSGRKPTPVS	Q05496	HBSAG_HBVF1	RSGRKPTPV	0.001572	67.1	HLA-DPA10103-DPB10401	Full HBsAg
96	STNRRSGRKPTPVSP	Q05496	HBSAG_HBVF1	RSGRKPTPV	0.002738	52.45	HLA-DPA10103-DPB10401	Full HBsAg
97	TNRRSGRKPTPVSPP	Q05496	HBSAG_HBVF1	RSGRKPTPV	0.00397	42.32	HLA-DPA10103-DPB10401	Full HBsAg
98	NRRSGRKPTPVSPPL	Q05496	HBSAG_HBVF1	RSGRKPTPV	0.002104	59.42	HLA-DPA10103-DPB10401	Full HBsAg
99	RRSGRKPTPVSPPLR	Q05496	HBSAG_HBVF1	RSGRKPTPV	0.000929	79.29	HLA-DPA10103-DPB10401	Full HBsAg
100	RSGRKPTPVSPPLRD	Q05496	HBSAG_HBVF1	RKPTPVSPP	0.00086	80.81	HLA-DPA10103-DPB10401	Full HBsAg
101	SGRKPTPVSPPLRDT	Q05496	HBSAG_HBVF1	PTPVSPPLR	0.00083	81.51	HLA-DPA10103-DPB10401	Full HBsAg
102	GRKPTPVSPPLRDTH	Q05496	HBSAG_HBVF1	PTPVSPPLR	0.001033	77.1	HLA-DPA10103-DPB10401	Full HBsAg
103	RKPTPVSPPLRDTHP	Q05496	HBSAG_HBVF1	PVSPPLRDT	0.00128	72.22	HLA-DPA10103-DPB10401	Full HBsAg
104	KPTPVSPPLRDTHPQ	Q05496	HBSAG_HBVF1	PVSPPLRDT	0.001343	71.02	HLA-DPA10103-DPB10401	Full HBsAg
105	PTPVSPPLRDTHPQA	Q05496	HBSAG_HBVF1	VSPPLRDTH	0.000852	81	HLA-DPA10103-DPB10401	Full HBsAg
106	TPVSPPLRDTHPQAM	Q05496	HBSAG_HBVF1	LRDTHPQAM	0.002257	57.64	HLA-DPA10103-DPB10401	Full HBsAg
107	PVSPPLRDTHPQAMQ	Q05496	HBSAG_HBVF1	LRDTHPQAM	0.007395	27.48	HLA-DPA10103-DPB10401	Full HBsAg
108	VSPPLRDTHPQAMQW	Q05496	HBSAG_HBVF1	LRDTHPQAM	0.007323	27.71	HLA-DPA10103-DPB10401	Full HBsAg
109	SPPLRDTHPQAMQWN	Q05496	HBSAG_HBVF1	LRDTHPQAM	0.010672	20.37	HLA-DPA10103-DPB10401	Full HBsAg
110	PPLRDTHPQAMQWNS	Q05496	HBSAG_HBVF1	LRDTHPQAM	0.003085	49.06	HLA-DPA10103-DPB10401	Full HBsAg
111	PLRDTHPQAMQWNST	Q05496	HBSAG_HBVF1	PQAMQWNST	0.001431	69.44	HLA-DPA10103-DPB10401	Full HBsAg
112	LRDTHPQAMQWNSTQ	Q05496	HBSAG_HBVF1	PQAMQWNST	0.003786	43.56	HLA-DPA10103-DPB10401	Full HBsAg
113	RDTHPQAMQWNSTQF	Q05496	HBSAG_HBVF1	PQAMQWNST	0.005221	35.39	HLA-DPA10103-DPB10401	Full HBsAg
114	DTHPQAMQWNSTQFH	Q05496	HBSAG_HBVF1	PQAMQWNST	0.00707	28.49	HLA-DPA10103-DPB10401	Full HBsAg
115	THPQAMQWNSTQFHQ	Q05496	HBSAG_HBVF1	PQAMQWNST	0.002761	52.22	HLA-DPA10103-DPB10401	Full HBsAg
116	HPQAMQWNSTQFHQA	Q05496	HBSAG_HBVF1	WNSTQFHQA	0.212876	1.18	HLA-DPA10103-DPB10401	Full HBsAg
117	PQAMQWNSTQFHQAL	Q05496	HBSAG_HBVF1	WNSTQFHQA	0.416934	0.42	HLA-DPA10103-DPB10401	Full HBsAg
118	QAMQWNSTQFHQALL	Q05496	HBSAG_HBVF1	WNSTQFHQA	0.436298	0.38	HLA-DPA10103-DPB10401	Full HBsAg
119	AMQWNSTQFHQALLD	Q05496	HBSAG_HBVF1	WNSTQFHQA	0.556767	0.23	HLA-DPA10103-DPB10401	Full HBsAg
120	MQWNSTQFHQALLDP	Q05496	HBSAG_HBVF1	WNSTQFHQA	0.294368	0.79	HLA-DPA10103-DPB10401	Full HBsAg
121	QWNSTQFHQALLDPR	Q05496	HBSAG_HBVF1	WNSTQFHQA	0.073537	3.43	HLA-DPA10103-DPB10401	Full HBsAg
122	WNSTQFHQALLDPRV	Q05496	HBSAG_HBVF1	TQFHQALLD	0.011541	18.98	HLA-DPA10103-DPB10401	Full HBsAg
123	NSTQFHQALLDPRVR	Q05496	HBSAG_HBVF1	FHQALLDPR	0.015399	14.75	HLA-DPA10103-DPB10401	Full HBsAg
124	STQFHQALLDPRVRA	Q05496	HBSAG_HBVF1	FHQALLDPR	0.018163	12.71	HLA-DPA10103-DPB10401	Full HBsAg
125	TQFHQALLDPRVRAL	Q05496	HBSAG_HBVF1	FHQALLDPR	0.005849	32.74	HLA-DPA10103-DPB10401	Full HBsAg
126	QFHQALLDPRVRALY	Q05496	HBSAG_HBVF1	FHQALLDPR	0.001434	69.39	HLA-DPA10103-DPB10401	Full HBsAg
127	FHQALLDPRVRALYF	Q05496	HBSAG_HBVF1	LLDPRVRAL	0.000795	82.33	HLA-DPA10103-DPB10401	Full HBsAg
128	HQALLDPRVRALYFP	Q05496	HBSAG_HBVF1	LLDPRVRAL	0.001143	74.81	HLA-DPA10103-DPB10401	Full HBsAg
129	QALLDPRVRALYFPA	Q05496	HBSAG_HBVF1	RVRALYFPA	0.001091	75.88	HLA-DPA10103-DPB10401	Full HBsAg
130	ALLDPRVRALYFPAG	Q05496	HBSAG_HBVF1	VRALYFPAG	0.013783	16.29	HLA-DPA10103-DPB10401	Full HBsAg
131	LLDPRVRALYFPAGG	Q05496	HBSAG_HBVF1	VRALYFPAG	0.038673	6.33	HLA-DPA10103-DPB10401	Full HBsAg
132	LDPRVRALYFPAGGS	Q05496	HBSAG_HBVF1	VRALYFPAG	0.057832	4.32	HLA-DPA10103-DPB10401	Full HBsAg
133	DPRVRALYFPAGGSS	Q05496	HBSAG_HBVF1	VRALYFPAG	0.066684	3.77	HLA-DPA10103-DPB10401	Full HBsAg
134	PRVRALYFPAGGSSS	Q05496	HBSAG_HBVF1	VRALYFPAG	0.021992	10.73	HLA-DPA10103-DPB10401	Full HBsAg
135	RVRALYFPAGGSSSG	Q05496	HBSAG_HBVF1	VRALYFPAG	0.005542	33.99	HLA-DPA10103-DPB10401	Full HBsAg
136	VRALYFPAGGSSSGT	Q05496	HBSAG_HBVF1	YFPAGGSSS	0.001178	74.15	HLA-DPA10103-DPB10401	Full HBsAg
137	RALYFPAGGSSSGTQ	Q05496	HBSAG_HBVF1	YFPAGGSSS	0.00128	72.22	HLA-DPA10103-DPB10401	Full HBsAg
138	ALYFPAGGSSSGTQN	Q05496	HBSAG_HBVF1	YFPAGGSSS	0.000402	92.25	HLA-DPA10103-DPB10401	Full HBsAg
139	LYFPAGGSSSGTQNP	Q05496	HBSAG_HBVF1	AGGSSSGTQ	0.00011	95	HLA-DPA10103-DPB10401	Full HBsAg
140	YFPAGGSSSGTQNPA	Q05496	HBSAG_HBVF1	AGGSSSGTQ	9.5e-05	95	HLA-DPA10103-DPB10401	Full HBsAg
141	FPAGGSSSGTQNPAP	Q05496	HBSAG_HBVF1	SSSGTQNPA	0.000134	95	HLA-DPA10103-DPB10401	Full HBsAg
142	PAGGSSSGTQNPAPT	Q05496	HBSAG_HBVF1	SSSGTQNPA	0.000182	95	HLA-DPA10103-DPB10401	Full HBsAg
143	AGGSSSGTQNPAPTI	Q05496	HBSAG_HBVF1	SSSGTQNPA	0.000232	95	HLA-DPA10103-DPB10401	Full HBsAg
144	GGSSSGTQNPAPTIA	Q05496	HBSAG_HBVF1	GTQNPAPTI	0.000282	95	HLA-DPA10103-DPB10401	Full HBsAg
145	GSSSGTQNPAPTIAS	Q05496	HBSAG_HBVF1	GTQNPAPTI	0.000354	93.53	HLA-DPA10103-DPB10401	Full HBsAg
146	SSSGTQNPAPTIASL	Q05496	HBSAG_HBVF1	GTQNPAPTI	0.000301	94.95	HLA-DPA10103-DPB10401	Full HBsAg
147	SSGTQNPAPTIASLT	Q05496	HBSAG_HBVF1	QNPAPTIAS	0.000239	95	HLA-DPA10103-DPB10401	Full HBsAg
148	SGTQNPAPTIASLTS	Q05496	HBSAG_HBVF1	QNPAPTIAS	0.000273	95	HLA-DPA10103-DPB10401	Full HBsAg
149	GTQNPAPTIASLTSS	Q05496	HBSAG_HBVF1	PAPTIASLT	0.000254	95	HLA-DPA10103-DPB10401	Full HBsAg
150	TQNPAPTIASLTSSI	Q05496	HBSAG_HBVF1	PAPTIASLT	0.000285	95	HLA-DPA10103-DPB10401	Full HBsAg
151	QNPAPTIASLTSSIF	Q05496	HBSAG_HBVF1	IASLTSSIF	0.00198	61.04	HLA-DPA10103-DPB10401	Full HBsAg
152	NPAPTIASLTSSIFS	Q05496	HBSAG_HBVF1	IASLTSSIF	0.003755	43.77	HLA-DPA10103-DPB10401	Full HBsAg
153	PAPTIASLTSSIFSK	Q05496	HBSAG_HBVF1	IASLTSSIF	0.00751	27.13	HLA-DPA10103-DPB10401	Full HBsAg
154	APTIASLTSSIFSKT	Q05496	HBSAG_HBVF1	LTSSIFSKT	0.059165	4.23	HLA-DPA10103-DPB10401	Full HBsAg
155	PTIASLTSSIFSKTG	Q05496	HBSAG_HBVF1	LTSSIFSKT	0.237357	1.04	HLA-DPA10103-DPB10401	Full HBsAg
156	TIASLTSSIFSKTGG	Q05496	HBSAG_HBVF1	LTSSIFSKT	0.381938	0.51	HLA-DPA10103-DPB10401	Full HBsAg
157	IASLTSSIFSKTGGP	Q05496	HBSAG_HBVF1	LTSSIFSKT	0.53907	0.24	HLA-DPA10103-DPB10401	Full HBsAg
158	ASLTSSIFSKTGGPA	Q05496	HBSAG_HBVF1	LTSSIFSKT	0.282796	0.83	HLA-DPA10103-DPB10401	Full HBsAg
159	SLTSSIFSKTGGPAM	Q05496	HBSAG_HBVF1	LTSSIFSKT	0.032337	7.49	HLA-DPA10103-DPB10401	Full HBsAg
160	LTSSIFSKTGGPAMN	Q05496	HBSAG_HBVF1	IFSKTGGPA	0.003319	47.09	HLA-DPA10103-DPB10401	Full HBsAg
161	TSSIFSKTGGPAMNM	Q05496	HBSAG_HBVF1	IFSKTGGPA	0.003297	47.27	HLA-DPA10103-DPB10401	Full HBsAg
162	SSIFSKTGGPAMNMD	Q05496	HBSAG_HBVF1	FSKTGGPAM	0.002342	56.65	HLA-DPA10103-DPB10401	Full HBsAg
163	SIFSKTGGPAMNMDN	Q05496	HBSAG_HBVF1	KTGGPAMNM	0.001042	76.91	HLA-DPA10103-DPB10401	Full HBsAg
164	IFSKTGGPAMNMDNI	Q05496	HBSAG_HBVF1	KTGGPAMNM	0.00061	86.8	HLA-DPA10103-DPB10401	Full HBsAg
165	FSKTGGPAMNMDNIT	Q05496	HBSAG_HBVF1	KTGGPAMNM	0.00031	94.71	HLA-DPA10103-DPB10401	Full HBsAg
166	SKTGGPAMNMDNITS	Q05496	HBSAG_HBVF1	PAMNMDNIT	0.000202	95	HLA-DPA10103-DPB10401	Full HBsAg
167	KTGGPAMNMDNITSG	Q05496	HBSAG_HBVF1	PAMNMDNIT	0.000362	93.32	HLA-DPA10103-DPB10401	Full HBsAg
168	TGGPAMNMDNITSGL	Q05496	HBSAG_HBVF1	MNMDNITSG	0.000413	91.95	HLA-DPA10103-DPB10401	Full HBsAg
169	GGPAMNMDNITSGLL	Q05496	HBSAG_HBVF1	MNMDNITSG	0.000442	91.18	HLA-DPA10103-DPB10401	Full HBsAg
170	GPAMNMDNITSGLLG	Q05496	HBSAG_HBVF1	MNMDNITSG	0.000702	84.49	HLA-DPA10103-DPB10401	Full HBsAg
171	PAMNMDNITSGLLGP	Q05496	HBSAG_HBVF1	MDNITSGLL	0.000733	83.77	HLA-DPA10103-DPB10401	Full HBsAg
172	AMNMDNITSGLLGPL	Q05496	HBSAG_HBVF1	MDNITSGLL	0.000947	78.91	HLA-DPA10103-DPB10401	Full HBsAg
173	MNMDNITSGLLGPLL	Q05496	HBSAG_HBVF1	ITSGLLGPL	0.001613	66.42	HLA-DPA10103-DPB10401	Full HBsAg
174	NMDNITSGLLGPLLV	Q05496	HBSAG_HBVF1	ITSGLLGPL	0.003285	47.38	HLA-DPA10103-DPB10401	Full HBsAg
175	MDNITSGLLGPLLVL	Q05496	HBSAG_HBVF1	ITSGLLGPL	0.003198	48.12	HLA-DPA10103-DPB10401	Full HBsAg
176	DNITSGLLGPLLVLQ	Q05496	HBSAG_HBVF1	ITSGLLGPL	0.0014	69.95	HLA-DPA10103-DPB10401	Full HBsAg
177	NITSGLLGPLLVLQA	Q05496	HBSAG_HBVF1	LLGPLLVLQ	0.00138	70.32	HLA-DPA10103-DPB10401	Full HBsAg
178	ITSGLLGPLLVLQAV	Q05496	HBSAG_HBVF1	LLGPLLVLQ	0.001966	61.24	HLA-DPA10103-DPB10401	Full HBsAg
179	TSGLLGPLLVLQAVC	Q05496	HBSAG_HBVF1	LLGPLLVLQ	0.001086	75.99	HLA-DPA10103-DPB10401	Full HBsAg
180	SGLLGPLLVLQAVCF	Q05496	HBSAG_HBVF1	LLVLQAVCF	0.001295	71.93	HLA-DPA10103-DPB10401	Full HBsAg
181	GLLGPLLVLQAVCFL	Q05496	HBSAG_HBVF1	LLVLQAVCF	0.000819	81.77	HLA-DPA10103-DPB10401	Full HBsAg
182	LLGPLLVLQAVCFLL	Q05496	HBSAG_HBVF1	LLVLQAVCF	0.000473	90.35	HLA-DPA10103-DPB10401	Full HBsAg
183	LGPLLVLQAVCFLLT	Q05496	HBSAG_HBVF1	LQAVCFLLT	0.002919	50.63	HLA-DPA10103-DPB10401	Full HBsAg
184	GPLLVLQAVCFLLTK	Q05496	HBSAG_HBVF1	LQAVCFLLT	0.012865	17.31	HLA-DPA10103-DPB10401	Full HBsAg
185	PLLVLQAVCFLLTKI	Q05496	HBSAG_HBVF1	LQAVCFLLT	0.010826	20.11	HLA-DPA10103-DPB10401	Full HBsAg
186	LLVLQAVCFLLTKIL	Q05496	HBSAG_HBVF1	LQAVCFLLT	0.006543	30.16	HLA-DPA10103-DPB10401	Full HBsAg
187	LVLQAVCFLLTKILT	Q05496	HBSAG_HBVF1	LQAVCFLLT	0.004842	37.23	HLA-DPA10103-DPB10401	Full HBsAg
188	VLQAVCFLLTKILTI	Q05496	HBSAG_HBVF1	FLLTKILTI	0.005998	32.15	HLA-DPA10103-DPB10401	Full HBsAg
189	LQAVCFLLTKILTIP	Q05496	HBSAG_HBVF1	FLLTKILTI	0.023627	10.04	HLA-DPA10103-DPB10401	Full HBsAg
190	QAVCFLLTKILTIPQ	Q05496	HBSAG_HBVF1	FLLTKILTI	0.057921	4.31	HLA-DPA10103-DPB10401	Full HBsAg
191	AVCFLLTKILTIPQS	Q05496	HBSAG_HBVF1	FLLTKILTI	0.073973	3.41	HLA-DPA10103-DPB10401	Full HBsAg
192	VCFLLTKILTIPQSL	Q05496	HBSAG_HBVF1	FLLTKILTI	0.028562	8.42	HLA-DPA10103-DPB10401	Full HBsAg
193	CFLLTKILTIPQSLD	Q05496	HBSAG_HBVF1	FLLTKILTI	0.008188	25.3	HLA-DPA10103-DPB10401	Full HBsAg
194	FLLTKILTIPQSLDS	Q05496	HBSAG_HBVF1	ILTIPQSLD	0.004833	37.28	HLA-DPA10103-DPB10401	Full HBsAg
195	LLTKILTIPQSLDSW	Q05496	HBSAG_HBVF1	ILTIPQSLD	0.00405	41.8	HLA-DPA10103-DPB10401	Full HBsAg
196	LTKILTIPQSLDSWW	Q05496	HBSAG_HBVF1	ILTIPQSLD	0.003075	49.15	HLA-DPA10103-DPB10401	Full HBsAg
197	TKILTIPQSLDSWWT	Q05496	HBSAG_HBVF1	ILTIPQSLD	0.001534	67.73	HLA-DPA10103-DPB10401	Full HBsAg
198	KILTIPQSLDSWWTS	Q05496	HBSAG_HBVF1	ILTIPQSLD	0.000468	90.48	HLA-DPA10103-DPB10401	Full HBsAg
199	ILTIPQSLDSWWTSL	Q05496	HBSAG_HBVF1	QSLDSWWTS	0.000199	95	HLA-DPA10103-DPB10401	Full HBsAg
200	LTIPQSLDSWWTSLN	Q05496	HBSAG_HBVF1	QSLDSWWTS	0.000477	90.24	HLA-DPA10103-DPB10401	Full HBsAg
201	TIPQSLDSWWTSLNF	Q05496	HBSAG_HBVF1	LDSWWTSLN	0.000771	82.88	HLA-DPA10103-DPB10401	Full HBsAg
202	IPQSLDSWWTSLNFL	Q05496	HBSAG_HBVF1	LDSWWTSLN	0.000922	79.43	HLA-DPA10103-DPB10401	Full HBsAg
203	PQSLDSWWTSLNFLG	Q05496	HBSAG_HBVF1	LDSWWTSLN	0.001445	69.21	HLA-DPA10103-DPB10401	Full HBsAg
204	QSLDSWWTSLNFLGG	Q05496	HBSAG_HBVF1	WTSLNFLGG	0.016376	13.94	HLA-DPA10103-DPB10401	Full HBsAg
205	SLDSWWTSLNFLGGL	Q05496	HBSAG_HBVF1	WTSLNFLGG	0.023255	10.2	HLA-DPA10103-DPB10401	Full HBsAg
206	LDSWWTSLNFLGGLP	Q05496	HBSAG_HBVF1	WTSLNFLGG	0.073444	3.43	HLA-DPA10103-DPB10401	Full HBsAg
207	DSWWTSLNFLGGLPG	Q05496	HBSAG_HBVF1	WTSLNFLGG	0.097483	2.64	HLA-DPA10103-DPB10401	Full HBsAg
208	SWWTSLNFLGGLPGC	Q05496	HBSAG_HBVF1	WTSLNFLGG	0.017748	12.96	HLA-DPA10103-DPB10401	Full HBsAg
209	WWTSLNFLGGLPGCP	Q05496	HBSAG_HBVF1	WTSLNFLGG	0.003757	43.76	HLA-DPA10103-DPB10401	Full HBsAg
210	WTSLNFLGGLPGCPG	Q05496	HBSAG_HBVF1	LNFLGGLPG	0.000685	84.88	HLA-DPA10103-DPB10401	Full HBsAg
211	TSLNFLGGLPGCPGQ	Q05496	HBSAG_HBVF1	LNFLGGLPG	0.000396	92.41	HLA-DPA10103-DPB10401	Full HBsAg
212	SLNFLGGLPGCPGQN	Q05496	HBSAG_HBVF1	LGGLPGCPG	0.000224	95	HLA-DPA10103-DPB10401	Full HBsAg
213	LNFLGGLPGCPGQNS	Q05496	HBSAG_HBVF1	LGGLPGCPG	0.000193	95	HLA-DPA10103-DPB10401	Full HBsAg
214	NFLGGLPGCPGQNSQ	Q05496	HBSAG_HBVF1	LGGLPGCPG	0.000155	95	HLA-DPA10103-DPB10401	Full HBsAg
215	FLGGLPGCPGQNSQS	Q05496	HBSAG_HBVF1	LPGCPGQNS	0.000118	95	HLA-DPA10103-DPB10401	Full HBsAg
216	LGGLPGCPGQNSQSP	Q05496	HBSAG_HBVF1	LPGCPGQNS	0.000142	95	HLA-DPA10103-DPB10401	Full HBsAg
217	GGLPGCPGQNSQSPT	Q05496	HBSAG_HBVF1	LPGCPGQNS	0.000118	95	HLA-DPA10103-DPB10401	Full HBsAg
218	GLPGCPGQNSQSPTS	Q05496	HBSAG_HBVF1	LPGCPGQNS	5.4e-05	95	HLA-DPA10103-DPB10401	Full HBsAg
219	LPGCPGQNSQSPTSN	Q05496	HBSAG_HBVF1	QNSQSPTSN	7.9e-05	95	HLA-DPA10103-DPB10401	Full HBsAg
220	PGCPGQNSQSPTSNH	Q05496	HBSAG_HBVF1	QNSQSPTSN	0.000135	95	HLA-DPA10103-DPB10401	Full HBsAg
221	GCPGQNSQSPTSNHL	Q05496	HBSAG_HBVF1	SQSPTSNHL	0.00029	95	HLA-DPA10103-DPB10401	Full HBsAg
222	CPGQNSQSPTSNHLP	Q05496	HBSAG_HBVF1	SQSPTSNHL	0.000664	85.41	HLA-DPA10103-DPB10401	Full HBsAg
223	PGQNSQSPTSNHLPT	Q05496	HBSAG_HBVF1	SQSPTSNHL	0.000921	79.45	HLA-DPA10103-DPB10401	Full HBsAg
224	GQNSQSPTSNHLPTS	Q05496	HBSAG_HBVF1	SQSPTSNHL	0.001054	76.66	HLA-DPA10103-DPB10401	Full HBsAg
225	QNSQSPTSNHLPTSC	Q05496	HBSAG_HBVF1	SQSPTSNHL	0.000445	91.1	HLA-DPA10103-DPB10401	Full HBsAg
226	NSQSPTSNHLPTSCP	Q05496	HBSAG_HBVF1	PTSNHLPTS	0.00025	95	HLA-DPA10103-DPB10401	Full HBsAg
227	SQSPTSNHLPTSCPP	Q05496	HBSAG_HBVF1	PTSNHLPTS	0.000312	94.65	HLA-DPA10103-DPB10401	Full HBsAg
228	QSPTSNHLPTSCPPT	Q05496	HBSAG_HBVF1	PTSNHLPTS	0.000212	95	HLA-DPA10103-DPB10401	Full HBsAg
229	SPTSNHLPTSCPPTC	Q05496	HBSAG_HBVF1	HLPTSCPPT	9.5e-05	95	HLA-DPA10103-DPB10401	Full HBsAg
230	PTSNHLPTSCPPTCP	Q05496	HBSAG_HBVF1	HLPTSCPPT	9e-05	95	HLA-DPA10103-DPB10401	Full HBsAg
231	TSNHLPTSCPPTCPG	Q05496	HBSAG_HBVF1	HLPTSCPPT	0.000115	95	HLA-DPA10103-DPB10401	Full HBsAg
232	SNHLPTSCPPTCPGY	Q05496	HBSAG_HBVF1	LPTSCPPTC	8.9e-05	95	HLA-DPA10103-DPB10401	Full HBsAg
233	NHLPTSCPPTCPGYR	Q05496	HBSAG_HBVF1	TSCPPTCPG	6.7e-05	95	HLA-DPA10103-DPB10401	Full HBsAg
234	HLPTSCPPTCPGYRW	Q05496	HBSAG_HBVF1	TSCPPTCPG	4.7e-05	95	HLA-DPA10103-DPB10401	Full HBsAg
235	LPTSCPPTCPGYRWM	Q05496	HBSAG_HBVF1	TSCPPTCPG	3.2e-05	95	HLA-DPA10103-DPB10401	Full HBsAg
236	PTSCPPTCPGYRWMC	Q05496	HBSAG_HBVF1	TSCPPTCPG	2.5e-05	95	HLA-DPA10103-DPB10401	Full HBsAg
237	TSCPPTCPGYRWMCL	Q05496	HBSAG_HBVF1	TSCPPTCPG	1.3e-05	95	HLA-DPA10103-DPB10401	Full HBsAg
238	SCPPTCPGYRWMCLR	Q05496	HBSAG_HBVF1	CPGYRWMCL	1.6e-05	95	HLA-DPA10103-DPB10401	Full HBsAg
239	CPPTCPGYRWMCLRR	Q05496	HBSAG_HBVF1	CPGYRWMCL	2.2e-05	95	HLA-DPA10103-DPB10401	Full HBsAg
240	PPTCPGYRWMCLRRF	Q05496	HBSAG_HBVF1	YRWMCLRRF	0.000682	84.95	HLA-DPA10103-DPB10401	Full HBsAg
241	PTCPGYRWMCLRRFI	Q05496	HBSAG_HBVF1	YRWMCLRRF	0.002049	60.07	HLA-DPA10103-DPB10401	Full HBsAg
242	TCPGYRWMCLRRFII	Q05496	HBSAG_HBVF1	YRWMCLRRF	0.003003	49.81	HLA-DPA10103-DPB10401	Full HBsAg
243	CPGYRWMCLRRFIIF	Q05496	HBSAG_HBVF1	YRWMCLRRF	0.003574	45.08	HLA-DPA10103-DPB10401	Full HBsAg
244	PGYRWMCLRRFIIFL	Q05496	HBSAG_HBVF1	YRWMCLRRF	0.004272	40.4	HLA-DPA10103-DPB10401	Full HBsAg
245	GYRWMCLRRFIIFLF	Q05496	HBSAG_HBVF1	YRWMCLRRF	0.00111	75.48	HLA-DPA10103-DPB10401	Full HBsAg
246	YRWMCLRRFIIFLFI	Q05496	HBSAG_HBVF1	RRFIIFLFI	0.000655	85.64	HLA-DPA10103-DPB10401	Full HBsAg
247	RWMCLRRFIIFLFIL	Q05496	HBSAG_HBVF1	RRFIIFLFI	0.000631	86.26	HLA-DPA10103-DPB10401	Full HBsAg
248	WMCLRRFIIFLFILL	Q05496	HBSAG_HBVF1	FIIFLFILL	0.004152	41.15	HLA-DPA10103-DPB10401	Full HBsAg
249	MCLRRFIIFLFILLL	Q05496	HBSAG_HBVF1	FIIFLFILL	0.00779	26.35	HLA-DPA10103-DPB10401	Full HBsAg
250	CLRRFIIFLFILLLC	Q05496	HBSAG_HBVF1	FIIFLFILL	0.004534	38.93	HLA-DPA10103-DPB10401	Full HBsAg
251	LRRFIIFLFILLLCL	Q05496	HBSAG_HBVF1	FIIFLFILL	0.00378	43.6	HLA-DPA10103-DPB10401	Full HBsAg
252	RRFIIFLFILLLCLI	Q05496	HBSAG_HBVF1	FIIFLFILL	0.002831	51.52	HLA-DPA10103-DPB10401	Full HBsAg
253	RFIIFLFILLLCLIF	Q05496	HBSAG_HBVF1	FLFILLLCL	0.001047	76.81	HLA-DPA10103-DPB10401	Full HBsAg
254	FIIFLFILLLCLIFL	Q05496	HBSAG_HBVF1	FLFILLLCL	0.000761	83.12	HLA-DPA10103-DPB10401	Full HBsAg
255	IIFLFILLLCLIFLL	Q05496	HBSAG_HBVF1	FLFILLLCL	0.000588	87.37	HLA-DPA10103-DPB10401	Full HBsAg
256	IFLFILLLCLIFLLV	Q05496	HBSAG_HBVF1	LLCLIFLLV	0.000633	86.21	HLA-DPA10103-DPB10401	Full HBsAg
257	FLFILLLCLIFLLVL	Q05496	HBSAG_HBVF1	LLCLIFLLV	0.001259	72.61	HLA-DPA10103-DPB10401	Full HBsAg
258	LFILLLCLIFLLVLL	Q05496	HBSAG_HBVF1	LLCLIFLLV	0.001296	71.91	HLA-DPA10103-DPB10401	Full HBsAg
259	FILLLCLIFLLVLLD	Q05496	HBSAG_HBVF1	LLCLIFLLV	0.001582	66.94	HLA-DPA10103-DPB10401	Full HBsAg
260	ILLLCLIFLLVLLDY	Q05496	HBSAG_HBVF1	LLCLIFLLV	0.000803	82.14	HLA-DPA10103-DPB10401	Full HBsAg
261	LLLCLIFLLVLLDYQ	Q05496	HBSAG_HBVF1	LIFLLVLLD	0.000414	91.93	HLA-DPA10103-DPB10401	Full HBsAg
262	LLCLIFLLVLLDYQG	Q05496	HBSAG_HBVF1	LIFLLVLLD	0.000411	92.01	HLA-DPA10103-DPB10401	Full HBsAg
263	LCLIFLLVLLDYQGM	Q05496	HBSAG_HBVF1	LVLLDYQGM	0.001457	69.01	HLA-DPA10103-DPB10401	Full HBsAg
264	CLIFLLVLLDYQGML	Q05496	HBSAG_HBVF1	LVLLDYQGM	0.001685	65.23	HLA-DPA10103-DPB10401	Full HBsAg
265	LIFLLVLLDYQGMLP	Q05496	HBSAG_HBVF1	LVLLDYQGM	0.00632	30.93	HLA-DPA10103-DPB10401	Full HBsAg
266	IFLLVLLDYQGMLPV	Q05496	HBSAG_HBVF1	LVLLDYQGM	0.005491	34.21	HLA-DPA10103-DPB10401	Full HBsAg
267	FLLVLLDYQGMLPVC	Q05496	HBSAG_HBVF1	LVLLDYQGM	0.004146	41.19	HLA-DPA10103-DPB10401	Full HBsAg
268	LLVLLDYQGMLPVCP	Q05496	HBSAG_HBVF1	LDYQGMLPV	0.005958	32.3	HLA-DPA10103-DPB10401	Full HBsAg
269	LVLLDYQGMLPVCPL	Q05496	HBSAG_HBVF1	LDYQGMLPV	0.004485	39.2	HLA-DPA10103-DPB10401	Full HBsAg
270	VLLDYQGMLPVCPLL	Q05496	HBSAG_HBVF1	LDYQGMLPV	0.001868	62.62	HLA-DPA10103-DPB10401	Full HBsAg
271	LLDYQGMLPVCPLLP	Q05496	HBSAG_HBVF1	LDYQGMLPV	0.000629	86.31	HLA-DPA10103-DPB10401	Full HBsAg
272	LDYQGMLPVCPLLPG	Q05496	HBSAG_HBVF1	MLPVCPLLP	0.000425	91.63	HLA-DPA10103-DPB10401	Full HBsAg
273	DYQGMLPVCPLLPGS	Q05496	HBSAG_HBVF1	MLPVCPLLP	0.000604	86.96	HLA-DPA10103-DPB10401	Full HBsAg
274	YQGMLPVCPLLPGST	Q05496	HBSAG_HBVF1	MLPVCPLLP	0.000747	83.44	HLA-DPA10103-DPB10401	Full HBsAg
275	QGMLPVCPLLPGSTT	Q05496	HBSAG_HBVF1	MLPVCPLLP	0.000428	91.55	HLA-DPA10103-DPB10401	Full HBsAg
276	GMLPVCPLLPGSTTT	Q05496	HBSAG_HBVF1	VCPLLPGST	0.000132	95	HLA-DPA10103-DPB10401	Full HBsAg
277	MLPVCPLLPGSTTTS	Q05496	HBSAG_HBVF1	VCPLLPGST	0.000147	95	HLA-DPA10103-DPB10401	Full HBsAg
278	LPVCPLLPGSTTTST	Q05496	HBSAG_HBVF1	VCPLLPGST	8.5e-05	95	HLA-DPA10103-DPB10401	Full HBsAg
279	PVCPLLPGSTTTSTG	Q05496	HBSAG_HBVF1	LLPGSTTTS	9.3e-05	95	HLA-DPA10103-DPB10401	Full HBsAg
280	VCPLLPGSTTTSTGP	Q05496	HBSAG_HBVF1	LLPGSTTTS	0.000156	95	HLA-DPA10103-DPB10401	Full HBsAg
281	CPLLPGSTTTSTGPC	Q05496	HBSAG_HBVF1	LLPGSTTTS	7.9e-05	95	HLA-DPA10103-DPB10401	Full HBsAg
282	PLLPGSTTTSTGPCK	Q05496	HBSAG_HBVF1	STTTSTGPC	0.000123	95	HLA-DPA10103-DPB10401	Full HBsAg
283	LLPGSTTTSTGPCKT	Q05496	HBSAG_HBVF1	STTTSTGPC	0.00014	95	HLA-DPA10103-DPB10401	Full HBsAg
284	LPGSTTTSTGPCKTC	Q05496	HBSAG_HBVF1	STTTSTGPC	7.8e-05	95	HLA-DPA10103-DPB10401	Full HBsAg
285	PGSTTTSTGPCKTCT	Q05496	HBSAG_HBVF1	TTSTGPCKT	7.9e-05	95	HLA-DPA10103-DPB10401	Full HBsAg
286	GSTTTSTGPCKTCTT	Q05496	HBSAG_HBVF1	TTSTGPCKT	7.6e-05	95	HLA-DPA10103-DPB10401	Full HBsAg
287	STTTSTGPCKTCTTL	Q05496	HBSAG_HBVF1	TSTGPCKTC	3.8e-05	95	HLA-DPA10103-DPB10401	Full HBsAg
288	TTTSTGPCKTCTTLA	Q05496	HBSAG_HBVF1	TSTGPCKTC	2.1e-05	95	HLA-DPA10103-DPB10401	Full HBsAg
289	TTSTGPCKTCTTLAQ	Q05496	HBSAG_HBVF1	CKTCTTLAQ	6.2e-05	95	HLA-DPA10103-DPB10401	Full HBsAg
290	TSTGPCKTCTTLAQG	Q05496	HBSAG_HBVF1	CKTCTTLAQ	0.000125	95	HLA-DPA10103-DPB10401	Full HBsAg
291	STGPCKTCTTLAQGT	Q05496	HBSAG_HBVF1	CKTCTTLAQ	0.00025	95	HLA-DPA10103-DPB10401	Full HBsAg
292	TGPCKTCTTLAQGTS	Q05496	HBSAG_HBVF1	CKTCTTLAQ	0.000353	93.56	HLA-DPA10103-DPB10401	Full HBsAg
293	GPCKTCTTLAQGTSM	Q05496	HBSAG_HBVF1	KTCTTLAQG	0.000243	95	HLA-DPA10103-DPB10401	Full HBsAg
294	PCKTCTTLAQGTSMF	Q05496	HBSAG_HBVF1	KTCTTLAQG	0.000101	95	HLA-DPA10103-DPB10401	Full HBsAg
295	CKTCTTLAQGTSMFP	Q05496	HBSAG_HBVF1	TTLAQGTSM	5.9e-05	95	HLA-DPA10103-DPB10401	Full HBsAg
296	KTCTTLAQGTSMFPS	Q05496	HBSAG_HBVF1	TLAQGTSMF	9.6e-05	95	HLA-DPA10103-DPB10401	Full HBsAg
297	TCTTLAQGTSMFPSC	Q05496	HBSAG_HBVF1	QGTSMFPSC	8.8e-05	95	HLA-DPA10103-DPB10401	Full HBsAg
298	CTTLAQGTSMFPSCC	Q05496	HBSAG_HBVF1	QGTSMFPSC	7.2e-05	95	HLA-DPA10103-DPB10401	Full HBsAg
299	TTLAQGTSMFPSCCC	Q05496	HBSAG_HBVF1	QGTSMFPSC	4.3e-05	95	HLA-DPA10103-DPB10401	Full HBsAg
300	TLAQGTSMFPSCCCS	Q05496	HBSAG_HBVF1	QGTSMFPSC	4.6e-05	95	HLA-DPA10103-DPB10401	Full HBsAg
301	LAQGTSMFPSCCCSK	Q05496	HBSAG_HBVF1	SMFPSCCCS	4.3e-05	95	HLA-DPA10103-DPB10401	Full HBsAg
302	AQGTSMFPSCCCSKP	Q05496	HBSAG_HBVF1	MFPSCCCSK	6.5e-05	95	HLA-DPA10103-DPB10401	Full HBsAg
303	QGTSMFPSCCCSKPS	Q05496	HBSAG_HBVF1	MFPSCCCSK	7e-05	95	HLA-DPA10103-DPB10401	Full HBsAg
304	GTSMFPSCCCSKPSD	Q05496	HBSAG_HBVF1	MFPSCCCSK	8.6e-05	95	HLA-DPA10103-DPB10401	Full HBsAg
305	TSMFPSCCCSKPSDG	Q05496	HBSAG_HBVF1	MFPSCCCSK	4.6e-05	95	HLA-DPA10103-DPB10401	Full HBsAg
306	SMFPSCCCSKPSDGN	Q05496	HBSAG_HBVF1	PSCCCSKPS	2.6e-05	95	HLA-DPA10103-DPB10401	Full HBsAg
307	MFPSCCCSKPSDGNC	Q05496	HBSAG_HBVF1	CSKPSDGNC	2.2e-05	95	HLA-DPA10103-DPB10401	Full HBsAg
308	FPSCCCSKPSDGNCT	Q05496	HBSAG_HBVF1	CSKPSDGNC	2.2e-05	95	HLA-DPA10103-DPB10401	Full HBsAg
309	PSCCCSKPSDGNCTC	Q05496	HBSAG_HBVF1	CSKPSDGNC	1.9e-05	95	HLA-DPA10103-DPB10401	Full HBsAg
310	SCCCSKPSDGNCTCI	Q05496	HBSAG_HBVF1	CSKPSDGNC	1.7e-05	95	HLA-DPA10103-DPB10401	Full HBsAg
311	CCCSKPSDGNCTCIP	Q05496	HBSAG_HBVF1	CSKPSDGNC	1.9e-05	95	HLA-DPA10103-DPB10401	Full HBsAg
312	CCSKPSDGNCTCIPI	Q05496	HBSAG_HBVF1	DGNCTCIPI	2.8e-05	95	HLA-DPA10103-DPB10401	Full HBsAg
313	CSKPSDGNCTCIPIP	Q05496	HBSAG_HBVF1	DGNCTCIPI	5.1e-05	95	HLA-DPA10103-DPB10401	Full HBsAg
314	SKPSDGNCTCIPIPS	Q05496	HBSAG_HBVF1	DGNCTCIPI	7.4e-05	95	HLA-DPA10103-DPB10401	Full HBsAg
315	KPSDGNCTCIPIPSS	Q05496	HBSAG_HBVF1	DGNCTCIPI	9.3e-05	95	HLA-DPA10103-DPB10401	Full HBsAg
316	PSDGNCTCIPIPSSW	Q05496	HBSAG_HBVF1	CTCIPIPSS	5.7e-05	95	HLA-DPA10103-DPB10401	Full HBsAg
317	SDGNCTCIPIPSSWA	Q05496	HBSAG_HBVF1	CTCIPIPSS	7.7e-05	95	HLA-DPA10103-DPB10401	Full HBsAg
318	DGNCTCIPIPSSWAL	Q05496	HBSAG_HBVF1	CTCIPIPSS	8e-05	95	HLA-DPA10103-DPB10401	Full HBsAg
319	GNCTCIPIPSSWALG	Q05496	HBSAG_HBVF1	CIPIPSSWA	6.3e-05	95	HLA-DPA10103-DPB10401	Full HBsAg
320	NCTCIPIPSSWALGK	Q05496	HBSAG_HBVF1	PIPSSWALG	0.0002	95	HLA-DPA10103-DPB10401	Full HBsAg
321	CTCIPIPSSWALGKY	Q05496	HBSAG_HBVF1	PIPSSWALG	0.000261	95	HLA-DPA10103-DPB10401	Full HBsAg
322	TCIPIPSSWALGKYL	Q05496	HBSAG_HBVF1	PIPSSWALG	0.000273	95	HLA-DPA10103-DPB10401	Full HBsAg
323	CIPIPSSWALGKYLW	Q05496	HBSAG_HBVF1	IPSSWALGK	0.000174	95	HLA-DPA10103-DPB10401	Full HBsAg
324	IPIPSSWALGKYLWE	Q05496	HBSAG_HBVF1	WALGKYLWE	0.001406	69.85	HLA-DPA10103-DPB10401	Full HBsAg
325	PIPSSWALGKYLWEW	Q05496	HBSAG_HBVF1	WALGKYLWE	0.004171	41.03	HLA-DPA10103-DPB10401	Full HBsAg
326	IPSSWALGKYLWEWA	Q05496	HBSAG_HBVF1	WALGKYLWE	0.010413	20.8	HLA-DPA10103-DPB10401	Full HBsAg
327	PSSWALGKYLWEWAS	Q05496	HBSAG_HBVF1	WALGKYLWE	0.015011	15.09	HLA-DPA10103-DPB10401	Full HBsAg
328	SSWALGKYLWEWASA	Q05496	HBSAG_HBVF1	WALGKYLWE	0.002573	54.11	HLA-DPA10103-DPB10401	Full HBsAg
329	SWALGKYLWEWASAR	Q05496	HBSAG_HBVF1	YLWEWASAR	0.002974	50.08	HLA-DPA10103-DPB10401	Full HBsAg
330	WALGKYLWEWASARF	Q05496	HBSAG_HBVF1	YLWEWASAR	0.004485	39.2	HLA-DPA10103-DPB10401	Full HBsAg
331	ALGKYLWEWASARFS	Q05496	HBSAG_HBVF1	YLWEWASAR	0.0073	27.78	HLA-DPA10103-DPB10401	Full HBsAg
332	LGKYLWEWASARFSW	Q05496	HBSAG_HBVF1	YLWEWASAR	0.006683	29.71	HLA-DPA10103-DPB10401	Full HBsAg
333	GKYLWEWASARFSWL	Q05496	HBSAG_HBVF1	WASARFSWL	0.027332	8.78	HLA-DPA10103-DPB10401	Full HBsAg
334	KYLWEWASARFSWLS	Q05496	HBSAG_HBVF1	WASARFSWL	0.096845	2.66	HLA-DPA10103-DPB10401	Full HBsAg
335	YLWEWASARFSWLSL	Q05496	HBSAG_HBVF1	WASARFSWL	0.095987	2.68	HLA-DPA10103-DPB10401	Full HBsAg
336	LWEWASARFSWLSLL	Q05496	HBSAG_HBVF1	WASARFSWL	0.072079	3.49	HLA-DPA10103-DPB10401	Full HBsAg
337	WEWASARFSWLSLLV	Q05496	HBSAG_HBVF1	WASARFSWL	0.043079	5.72	HLA-DPA10103-DPB10401	Full HBsAg
338	EWASARFSWLSLLVQ	Q05496	HBSAG_HBVF1	WASARFSWL	0.020351	11.5	HLA-DPA10103-DPB10401	Full HBsAg
339	WASARFSWLSLLVQF	Q05496	HBSAG_HBVF1	RFSWLSLLV	0.013878	16.19	HLA-DPA10103-DPB10401	Full HBsAg
340	ASARFSWLSLLVQFV	Q05496	HBSAG_HBVF1	RFSWLSLLV	0.014289	15.77	HLA-DPA10103-DPB10401	Full HBsAg
341	SARFSWLSLLVQFVQ	Q05496	HBSAG_HBVF1	FSWLSLLVQ	0.012785	17.41	HLA-DPA10103-DPB10401	Full HBsAg
342	ARFSWLSLLVQFVQW	Q05496	HBSAG_HBVF1	FSWLSLLVQ	0.004233	40.64	HLA-DPA10103-DPB10401	Full HBsAg
343	RFSWLSLLVQFVQWC	Q05496	HBSAG_HBVF1	FSWLSLLVQ	0.001222	73.31	HLA-DPA10103-DPB10401	Full HBsAg
344	FSWLSLLVQFVQWCV	Q05496	HBSAG_HBVF1	WLSLLVQFV	0.000178	95	HLA-DPA10103-DPB10401	Full HBsAg
345	SWLSLLVQFVQWCVG	Q05496	HBSAG_HBVF1	VQFVQWCVG	0.00017	95	HLA-DPA10103-DPB10401	Full HBsAg
346	WLSLLVQFVQWCVGL	Q05496	HBSAG_HBVF1	VQFVQWCVG	0.000154	95	HLA-DPA10103-DPB10401	Full HBsAg
347	LSLLVQFVQWCVGLS	Q05496	HBSAG_HBVF1	VQFVQWCVG	0.000264	95	HLA-DPA10103-DPB10401	Full HBsAg
348	SLLVQFVQWCVGLSP	Q05496	HBSAG_HBVF1	FVQWCVGLS	0.000749	83.4	HLA-DPA10103-DPB10401	Full HBsAg
349	LLVQFVQWCVGLSPT	Q05496	HBSAG_HBVF1	FVQWCVGLS	0.000957	78.7	HLA-DPA10103-DPB10401	Full HBsAg
350	LVQFVQWCVGLSPTV	Q05496	HBSAG_HBVF1	FVQWCVGLS	0.001014	77.5	HLA-DPA10103-DPB10401	Full HBsAg
351	VQFVQWCVGLSPTVW	Q05496	HBSAG_HBVF1	FVQWCVGLS	0.000618	86.6	HLA-DPA10103-DPB10401	Full HBsAg
352	QFVQWCVGLSPTVWL	Q05496	HBSAG_HBVF1	FVQWCVGLS	0.000275	95	HLA-DPA10103-DPB10401	Full HBsAg
353	FVQWCVGLSPTVWLL	Q05496	HBSAG_HBVF1	VGLSPTVWL	0.000162	95	HLA-DPA10103-DPB10401	Full HBsAg
354	VQWCVGLSPTVWLLV	Q05496	HBSAG_HBVF1	LSPTVWLLV	0.007502	27.16	HLA-DPA10103-DPB10401	Full HBsAg
355	QWCVGLSPTVWLLVI	Q05496	HBSAG_HBVF1	LSPTVWLLV	0.017042	13.46	HLA-DPA10103-DPB10401	Full HBsAg
356	WCVGLSPTVWLLVIW	Q05496	HBSAG_HBVF1	LSPTVWLLV	0.0159	14.33	HLA-DPA10103-DPB10401	Full HBsAg
357	CVGLSPTVWLLVIWM	Q05496	HBSAG_HBVF1	LSPTVWLLV	0.012697	17.51	HLA-DPA10103-DPB10401	Full HBsAg
358	VGLSPTVWLLVIWMI	Q05496	HBSAG_HBVF1	LSPTVWLLV	0.017136	13.39	HLA-DPA10103-DPB10401	Full HBsAg
359	GLSPTVWLLVIWMIW	Q05496	HBSAG_HBVF1	LSPTVWLLV	0.002798	51.85	HLA-DPA10103-DPB10401	Full HBsAg
360	LSPTVWLLVIWMIWY	Q05496	HBSAG_HBVF1	VWLLVIWMI	0.000327	94.25	HLA-DPA10103-DPB10401	Full HBsAg
361	SPTVWLLVIWMIWYW	Q05496	HBSAG_HBVF1	VWLLVIWMI	0.000288	95	HLA-DPA10103-DPB10401	Full HBsAg
362	PTVWLLVIWMIWYWG	Q05496	HBSAG_HBVF1	WLLVIWMIW	0.000322	94.39	HLA-DPA10103-DPB10401	Full HBsAg
363	TVWLLVIWMIWYWGP	Q05496	HBSAG_HBVF1	LLVIWMIWY	0.000346	93.74	HLA-DPA10103-DPB10401	Full HBsAg
364	VWLLVIWMIWYWGPN	Q05496	HBSAG_HBVF1	WMIWYWGPN	0.000336	94.01	HLA-DPA10103-DPB10401	Full HBsAg
365	WLLVIWMIWYWGPNL	Q05496	HBSAG_HBVF1	WMIWYWGPN	0.000406	92.14	HLA-DPA10103-DPB10401	Full HBsAg
366	LLVIWMIWYWGPNLC	Q05496	HBSAG_HBVF1	IWYWGPNLC	0.000483	90.08	HLA-DPA10103-DPB10401	Full HBsAg
367	LVIWMIWYWGPNLCS	Q05496	HBSAG_HBVF1	IWYWGPNLC	0.000889	80.14	HLA-DPA10103-DPB10401	Full HBsAg
368	VIWMIWYWGPNLCSI	Q05496	HBSAG_HBVF1	IWYWGPNLC	0.001306	71.72	HLA-DPA10103-DPB10401	Full HBsAg
369	IWMIWYWGPNLCSIL	Q05496	HBSAG_HBVF1	IWYWGPNLC	0.001209	73.56	HLA-DPA10103-DPB10401	Full HBsAg
370	WMIWYWGPNLCSILS	Q05496	HBSAG_HBVF1	YWGPNLCSI	0.00113	75.06	HLA-DPA10103-DPB10401	Full HBsAg
371	MIWYWGPNLCSILSP	Q05496	HBSAG_HBVF1	YWGPNLCSI	0.001347	70.95	HLA-DPA10103-DPB10401	Full HBsAg
372	IWYWGPNLCSILSPF	Q05496	HBSAG_HBVF1	YWGPNLCSI	0.000743	83.53	HLA-DPA10103-DPB10401	Full HBsAg
373	WYWGPNLCSILSPFI	Q05496	HBSAG_HBVF1	LCSILSPFI	0.000458	90.75	HLA-DPA10103-DPB10401	Full HBsAg
374	YWGPNLCSILSPFIP	Q05496	HBSAG_HBVF1	LCSILSPFI	0.000968	78.47	HLA-DPA10103-DPB10401	Full HBsAg
375	WGPNLCSILSPFIPL	Q05496	HBSAG_HBVF1	LCSILSPFI	0.001416	69.69	HLA-DPA10103-DPB10401	Full HBsAg
376	GPNLCSILSPFIPLL	Q05496	HBSAG_HBVF1	LCSILSPFI	0.001876	62.51	HLA-DPA10103-DPB10401	Full HBsAg
377	PNLCSILSPFIPLLP	Q05496	HBSAG_HBVF1	SILSPFIPL	0.002662	53.21	HLA-DPA10103-DPB10401	Full HBsAg
378	NLCSILSPFIPLLPI	Q05496	HBSAG_HBVF1	SILSPFIPL	0.002455	55.34	HLA-DPA10103-DPB10401	Full HBsAg
379	LCSILSPFIPLLPIF	Q05496	HBSAG_HBVF1	SILSPFIPL	0.001179	74.13	HLA-DPA10103-DPB10401	Full HBsAg
380	CSILSPFIPLLPIFC	Q05496	HBSAG_HBVF1	ILSPFIPLL	0.000876	80.44	HLA-DPA10103-DPB10401	Full HBsAg
381	SILSPFIPLLPIFCY	Q05496	HBSAG_HBVF1	FIPLLPIFC	0.001853	62.83	HLA-DPA10103-DPB10401	Full HBsAg
382	ILSPFIPLLPIFCYL	Q05496	HBSAG_HBVF1	FIPLLPIFC	0.00131	71.65	HLA-DPA10103-DPB10401	Full HBsAg
383	LSPFIPLLPIFCYLW	Q05496	HBSAG_HBVF1	FIPLLPIFC	0.001091	75.88	HLA-DPA10103-DPB10401	Full HBsAg
384	SPFIPLLPIFCYLWV	Q05496	HBSAG_HBVF1	FIPLLPIFC	0.000888	80.16	HLA-DPA10103-DPB10401	Full HBsAg
385	PFIPLLPIFCYLWVS	Q05496	HBSAG_HBVF1	FIPLLPIFC	0.00033	94.17	HLA-DPA10103-DPB10401	Full HBsAg
386	FIPLLPIFCYLWVSI	Q05496	HBSAG_HBVF1	LLPIFCYLW	0.00024	95	HLA-DPA10103-DPB10401	Full HBsAg
1	MGGRLPKPRKGMGTN	Q4R1R8	HBSAG_HBVA9	RLPKPRKGM	0.000306	94.81	HLA-DPA10103-DPB10401	Full HBsAg
2	GGRLPKPRKGMGTNL	Q4R1R8	HBSAG_HBVA9	RLPKPRKGM	0.000271	95	HLA-DPA10103-DPB10401	Full HBsAg
3	GRLPKPRKGMGTNLS	Q4R1R8	HBSAG_HBVA9	RKGMGTNLS	0.000608	86.86	HLA-DPA10103-DPB10401	Full HBsAg
4	RLPKPRKGMGTNLSV	Q4R1R8	HBSAG_HBVA9	RKGMGTNLS	0.001299	71.86	HLA-DPA10103-DPB10401	Full HBsAg
5	LPKPRKGMGTNLSVP	Q4R1R8	HBSAG_HBVA9	RKGMGTNLS	0.002112	59.33	HLA-DPA10103-DPB10401	Full HBsAg
6	PKPRKGMGTNLSVPN	Q4R1R8	HBSAG_HBVA9	RKGMGTNLS	0.002787	51.96	HLA-DPA10103-DPB10401	Full HBsAg
7	KPRKGMGTNLSVPNP	Q4R1R8	HBSAG_HBVA9	RKGMGTNLS	0.002282	57.35	HLA-DPA10103-DPB10401	Full HBsAg
8	PRKGMGTNLSVPNPL	Q4R1R8	HBSAG_HBVA9	MGTNLSVPN	0.00146	68.96	HLA-DPA10103-DPB10401	Full HBsAg
9	RKGMGTNLSVPNPLG	Q4R1R8	HBSAG_HBVA9	MGTNLSVPN	0.001717	64.75	HLA-DPA10103-DPB10401	Full HBsAg
10	KGMGTNLSVPNPLGF	Q4R1R8	HBSAG_HBVA9	MGTNLSVPN	0.000788	82.49	HLA-DPA10103-DPB10401	Full HBsAg
11	GMGTNLSVPNPLGFF	Q4R1R8	HBSAG_HBVA9	LSVPNPLGF	0.000686	84.86	HLA-DPA10103-DPB10401	Full HBsAg
12	MGTNLSVPNPLGFFP	Q4R1R8	HBSAG_HBVA9	LSVPNPLGF	0.001189	73.94	HLA-DPA10103-DPB10401	Full HBsAg
13	GTNLSVPNPLGFFPD	Q4R1R8	HBSAG_HBVA9	LSVPNPLGF	0.001865	62.66	HLA-DPA10103-DPB10401	Full HBsAg
14	TNLSVPNPLGFFPDH	Q4R1R8	HBSAG_HBVA9	PNPLGFFPD	0.001515	68.05	HLA-DPA10103-DPB10401	Full HBsAg
15	NLSVPNPLGFFPDHQ	Q4R1R8	HBSAG_HBVA9	PNPLGFFPD	0.002145	58.94	HLA-DPA10103-DPB10401	Full HBsAg
16	LSVPNPLGFFPDHQL	Q4R1R8	HBSAG_HBVA9	PNPLGFFPD	0.002651	53.32	HLA-DPA10103-DPB10401	Full HBsAg
17	SVPNPLGFFPDHQLD	Q4R1R8	HBSAG_HBVA9	LGFFPDHQL	0.006192	31.41	HLA-DPA10103-DPB10401	Full HBsAg
18	VPNPLGFFPDHQLDP	Q4R1R8	HBSAG_HBVA9	LGFFPDHQL	0.011361	19.26	HLA-DPA10103-DPB10401	Full HBsAg
19	PNPLGFFPDHQLDPA	Q4R1R8	HBSAG_HBVA9	LGFFPDHQL	0.015146	14.97	HLA-DPA10103-DPB10401	Full HBsAg
20	NPLGFFPDHQLDPAF	Q4R1R8	HBSAG_HBVA9	LGFFPDHQL	0.006774	29.42	HLA-DPA10103-DPB10401	Full HBsAg
21	PLGFFPDHQLDPAFG	Q4R1R8	HBSAG_HBVA9	FFPDHQLDP	0.003915	42.69	HLA-DPA10103-DPB10401	Full HBsAg
22	LGFFPDHQLDPAFGA	Q4R1R8	HBSAG_HBVA9	FPDHQLDPA	0.001837	63.06	HLA-DPA10103-DPB10401	Full HBsAg
23	GFFPDHQLDPAFGAN	Q4R1R8	HBSAG_HBVA9	FPDHQLDPA	0.001108	75.53	HLA-DPA10103-DPB10401	Full HBsAg
24	FFPDHQLDPAFGANS	Q4R1R8	HBSAG_HBVA9	HQLDPAFGA	0.000943	78.99	HLA-DPA10103-DPB10401	Full HBsAg
25	FPDHQLDPAFGANSN	Q4R1R8	HBSAG_HBVA9	HQLDPAFGA	0.001454	69.06	HLA-DPA10103-DPB10401	Full HBsAg
26	PDHQLDPAFGANSNN	Q4R1R8	HBSAG_HBVA9	QLDPAFGAN	0.001594	66.74	HLA-DPA10103-DPB10401	Full HBsAg
27	DHQLDPAFGANSNNP	Q4R1R8	HBSAG_HBVA9	LDPAFGANS	0.001436	69.35	HLA-DPA10103-DPB10401	Full HBsAg
28	HQLDPAFGANSNNPD	Q4R1R8	HBSAG_HBVA9	FGANSNNPD	0.00247	55.16	HLA-DPA10103-DPB10401	Full HBsAg
29	QLDPAFGANSNNPDW	Q4R1R8	HBSAG_HBVA9	FGANSNNPD	0.004003	42.11	HLA-DPA10103-DPB10401	Full HBsAg
30	LDPAFGANSNNPDWD	Q4R1R8	HBSAG_HBVA9	FGANSNNPD	0.006528	30.22	HLA-DPA10103-DPB10401	Full HBsAg
31	DPAFGANSNNPDWDF	Q4R1R8	HBSAG_HBVA9	FGANSNNPD	0.006755	29.48	HLA-DPA10103-DPB10401	Full HBsAg
32	PAFGANSNNPDWDFN	Q4R1R8	HBSAG_HBVA9	FGANSNNPD	0.002997	49.86	HLA-DPA10103-DPB10401	Full HBsAg
33	AFGANSNNPDWDFNP	Q4R1R8	HBSAG_HBVA9	ANSNNPDWD	0.001013	77.52	HLA-DPA10103-DPB10401	Full HBsAg
34	FGANSNNPDWDFNPI	Q4R1R8	HBSAG_HBVA9	ANSNNPDWD	0.000358	93.42	HLA-DPA10103-DPB10401	Full HBsAg
35	GANSNNPDWDFNPIK	Q4R1R8	HBSAG_HBVA9	SNNPDWDFN	0.000451	90.94	HLA-DPA10103-DPB10401	Full HBsAg
36	ANSNNPDWDFNPIKD	Q4R1R8	HBSAG_HBVA9	NPDWDFNPI	0.000411	92.01	HLA-DPA10103-DPB10401	Full HBsAg
37	NSNNPDWDFNPIKDH	Q4R1R8	HBSAG_HBVA9	WDFNPIKDH	0.001844	62.96	HLA-DPA10103-DPB10401	Full HBsAg
38	SNNPDWDFNPIKDHW	Q4R1R8	HBSAG_HBVA9	WDFNPIKDH	0.002603	53.81	HLA-DPA10103-DPB10401	Full HBsAg
39	NNPDWDFNPIKDHWP	Q4R1R8	HBSAG_HBVA9	WDFNPIKDH	0.00468	38.1	HLA-DPA10103-DPB10401	Full HBsAg
40	NPDWDFNPIKDHWPQ	Q4R1R8	HBSAG_HBVA9	WDFNPIKDH	0.00582	32.85	HLA-DPA10103-DPB10401	Full HBsAg
41	PDWDFNPIKDHWPQA	Q4R1R8	HBSAG_HBVA9	WDFNPIKDH	0.002812	51.71	HLA-DPA10103-DPB10401	Full HBsAg
42	DWDFNPIKDHWPQAN	Q4R1R8	HBSAG_HBVA9	IKDHWPQAN	0.003496	45.66	HLA-DPA10103-DPB10401	Full HBsAg
43	WDFNPIKDHWPQANQ	Q4R1R8	HBSAG_HBVA9	IKDHWPQAN	0.006017	32.07	HLA-DPA10103-DPB10401	Full HBsAg
44	DFNPIKDHWPQANQV	Q4R1R8	HBSAG_HBVA9	IKDHWPQAN	0.00994	21.6	HLA-DPA10103-DPB10401	Full HBsAg
45	FNPIKDHWPQANQVG	Q4R1R8	HBSAG_HBVA9	IKDHWPQAN	0.01115	19.59	HLA-DPA10103-DPB10401	Full HBsAg
46	NPIKDHWPQANQVGV	Q4R1R8	HBSAG_HBVA9	IKDHWPQAN	0.007538	27.05	HLA-DPA10103-DPB10401	Full HBsAg
47	PIKDHWPQANQVGVG	Q4R1R8	HBSAG_HBVA9	DHWPQANQV	0.005012	36.38	HLA-DPA10103-DPB10401	Full HBsAg
48	IKDHWPQANQVGVGA	Q4R1R8	HBSAG_HBVA9	DHWPQANQV	0.00179	63.72	HLA-DPA10103-DPB10401	Full HBsAg
49	KDHWPQANQVGVGAF	Q4R1R8	HBSAG_HBVA9	HWPQANQVG	0.000766	83	HLA-DPA10103-DPB10401	Full HBsAg
50	DHWPQANQVGVGAFG	Q4R1R8	HBSAG_HBVA9	QANQVGVGA	0.000287	95	HLA-DPA10103-DPB10401	Full HBsAg
51	HWPQANQVGVGAFGP	Q4R1R8	HBSAG_HBVA9	QANQVGVGA	0.00039	92.57	HLA-DPA10103-DPB10401	Full HBsAg
52	WPQANQVGVGAFGPG	Q4R1R8	HBSAG_HBVA9	ANQVGVGAF	0.000455	90.83	HLA-DPA10103-DPB10401	Full HBsAg
53	PQANQVGVGAFGPGF	Q4R1R8	HBSAG_HBVA9	VGVGAFGPG	0.000896	79.98	HLA-DPA10103-DPB10401	Full HBsAg
54	QANQVGVGAFGPGFT	Q4R1R8	HBSAG_HBVA9	VGVGAFGPG	0.001683	65.26	HLA-DPA10103-DPB10401	Full HBsAg
55	ANQVGVGAFGPGFTP	Q4R1R8	HBSAG_HBVA9	VGVGAFGPG	0.003223	47.91	HLA-DPA10103-DPB10401	Full HBsAg
56	NQVGVGAFGPGFTPP	Q4R1R8	HBSAG_HBVA9	VGVGAFGPG	0.001435	69.37	HLA-DPA10103-DPB10401	Full HBsAg
57	QVGVGAFGPGFTPPH	Q4R1R8	HBSAG_HBVA9	VGAFGPGFT	0.001239	72.99	HLA-DPA10103-DPB10401	Full HBsAg
58	VGVGAFGPGFTPPHG	Q4R1R8	HBSAG_HBVA9	VGAFGPGFT	0.000592	87.27	HLA-DPA10103-DPB10401	Full HBsAg
59	GVGAFGPGFTPPHGG	Q4R1R8	HBSAG_HBVA9	AFGPGFTPP	0.000645	85.9	HLA-DPA10103-DPB10401	Full HBsAg
60	VGAFGPGFTPPHGGV	Q4R1R8	HBSAG_HBVA9	FGPGFTPPH	0.000465	90.56	HLA-DPA10103-DPB10401	Full HBsAg
61	GAFGPGFTPPHGGVL	Q4R1R8	HBSAG_HBVA9	FTPPHGGVL	0.000468	90.48	HLA-DPA10103-DPB10401	Full HBsAg
62	AFGPGFTPPHGGVLG	Q4R1R8	HBSAG_HBVA9	FTPPHGGVL	0.001068	76.37	HLA-DPA10103-DPB10401	Full HBsAg
63	FGPGFTPPHGGVLGW	Q4R1R8	HBSAG_HBVA9	FTPPHGGVL	0.001052	76.7	HLA-DPA10103-DPB10401	Full HBsAg
64	GPGFTPPHGGVLGWS	Q4R1R8	HBSAG_HBVA9	FTPPHGGVL	0.001268	72.44	HLA-DPA10103-DPB10401	Full HBsAg
65	PGFTPPHGGVLGWSP	Q4R1R8	HBSAG_HBVA9	FTPPHGGVL	0.000495	89.77	HLA-DPA10103-DPB10401	Full HBsAg
66	GFTPPHGGVLGWSPQ	Q4R1R8	HBSAG_HBVA9	PHGGVLGWS	0.00031	94.71	HLA-DPA10103-DPB10401	Full HBsAg
67	FTPPHGGVLGWSPQA	Q4R1R8	HBSAG_HBVA9	PHGGVLGWS	0.000338	93.96	HLA-DPA10103-DPB10401	Full HBsAg
68	TPPHGGVLGWSPQAQ	Q4R1R8	HBSAG_HBVA9	VLGWSPQAQ	0.000526	88.97	HLA-DPA10103-DPB10401	Full HBsAg
69	PPHGGVLGWSPQAQG	Q4R1R8	HBSAG_HBVA9	VLGWSPQAQ	0.001381	70.3	HLA-DPA10103-DPB10401	Full HBsAg
70	PHGGVLGWSPQAQGT	Q4R1R8	HBSAG_HBVA9	VLGWSPQAQ	0.002057	59.97	HLA-DPA10103-DPB10401	Full HBsAg
71	HGGVLGWSPQAQGTL	Q4R1R8	HBSAG_HBVA9	VLGWSPQAQ	0.002066	59.86	HLA-DPA10103-DPB10401	Full HBsAg
72	GGVLGWSPQAQGTLT	Q4R1R8	HBSAG_HBVA9	VLGWSPQAQ	0.001269	72.42	HLA-DPA10103-DPB10401	Full HBsAg
73	GVLGWSPQAQGTLTT	Q4R1R8	HBSAG_HBVA9	WSPQAQGTL	0.000957	78.7	HLA-DPA10103-DPB10401	Full HBsAg
74	VLGWSPQAQGTLTTV	Q4R1R8	HBSAG_HBVA9	WSPQAQGTL	0.000934	79.18	HLA-DPA10103-DPB10401	Full HBsAg
75	LGWSPQAQGTLTTVP	Q4R1R8	HBSAG_HBVA9	WSPQAQGTL	0.000423	91.68	HLA-DPA10103-DPB10401	Full HBsAg
76	GWSPQAQGTLTTVPA	Q4R1R8	HBSAG_HBVA9	QAQGTLTTV	0.00035	93.64	HLA-DPA10103-DPB10401	Full HBsAg
77	WSPQAQGTLTTVPAV	Q4R1R8	HBSAG_HBVA9	QAQGTLTTV	0.000407	92.11	HLA-DPA10103-DPB10401	Full HBsAg
78	SPQAQGTLTTVPAVP	Q4R1R8	HBSAG_HBVA9	QGTLTTVPA	0.000735	83.72	HLA-DPA10103-DPB10401	Full HBsAg
79	PQAQGTLTTVPAVPP	Q4R1R8	HBSAG_HBVA9	QGTLTTVPA	0.001463	68.91	HLA-DPA10103-DPB10401	Full HBsAg
80	QAQGTLTTVPAVPPP	Q4R1R8	HBSAG_HBVA9	LTTVPAVPP	0.002634	53.49	HLA-DPA10103-DPB10401	Full HBsAg
81	AQGTLTTVPAVPPPA	Q4R1R8	HBSAG_HBVA9	LTTVPAVPP	0.003815	43.36	HLA-DPA10103-DPB10401	Full HBsAg
82	QGTLTTVPAVPPPAS	Q4R1R8	HBSAG_HBVA9	LTTVPAVPP	0.00438	39.77	HLA-DPA10103-DPB10401	Full HBsAg
83	GTLTTVPAVPPPAST	Q4R1R8	HBSAG_HBVA9	LTTVPAVPP	0.001537	67.68	HLA-DPA10103-DPB10401	Full HBsAg
84	TLTTVPAVPPPASTN	Q4R1R8	HBSAG_HBVA9	TVPAVPPPA	0.000485	90.03	HLA-DPA10103-DPB10401	Full HBsAg
85	LTTVPAVPPPASTNR	Q4R1R8	HBSAG_HBVA9	AVPPPASTN	0.000762	83.09	HLA-DPA10103-DPB10401	Full HBsAg
86	TTVPAVPPPASTNRQ	Q4R1R8	HBSAG_HBVA9	AVPPPASTN	0.000894	80.02	HLA-DPA10103-DPB10401	Full HBsAg
87	TVPAVPPPASTNRQS	Q4R1R8	HBSAG_HBVA9	AVPPPASTN	0.000893	80.05	HLA-DPA10103-DPB10401	Full HBsAg
88	VPAVPPPASTNRQSG	Q4R1R8	HBSAG_HBVA9	AVPPPASTN	0.000725	83.95	HLA-DPA10103-DPB10401	Full HBsAg
89	PAVPPPASTNRQSGR	Q4R1R8	HBSAG_HBVA9	PASTNRQSG	0.000647	85.85	HLA-DPA10103-DPB10401	Full HBsAg
90	AVPPPASTNRQSGRQ	Q4R1R8	HBSAG_HBVA9	PASTNRQSG	0.001005	77.69	HLA-DPA10103-DPB10401	Full HBsAg
91	VPPPASTNRQSGRQP	Q4R1R8	HBSAG_HBVA9	PASTNRQSG	0.002041	60.18	HLA-DPA10103-DPB10401	Full HBsAg
92	PPPASTNRQSGRQPT	Q4R1R8	HBSAG_HBVA9	ASTNRQSGR	0.001465	68.87	HLA-DPA10103-DPB10401	Full HBsAg
93	PPASTNRQSGRQPTP	Q4R1R8	HBSAG_HBVA9	STNRQSGRQ	0.000746	83.47	HLA-DPA10103-DPB10401	Full HBsAg
94	PASTNRQSGRQPTPI	Q4R1R8	HBSAG_HBVA9	STNRQSGRQ	0.000383	92.75	HLA-DPA10103-DPB10401	Full HBsAg
95	ASTNRQSGRQPTPIS	Q4R1R8	HBSAG_HBVA9	NRQSGRQPT	0.000362	93.32	HLA-DPA10103-DPB10401	Full HBsAg
96	STNRQSGRQPTPISP	Q4R1R8	HBSAG_HBVA9	QSGRQPTPI	0.000415	91.9	HLA-DPA10103-DPB10401	Full HBsAg
97	TNRQSGRQPTPISPP	Q4R1R8	HBSAG_HBVA9	QSGRQPTPI	0.000694	84.67	HLA-DPA10103-DPB10401	Full HBsAg
98	NRQSGRQPTPISPPL	Q4R1R8	HBSAG_HBVA9	RQPTPISPP	0.000513	89.3	HLA-DPA10103-DPB10401	Full HBsAg
99	RQSGRQPTPISPPLR	Q4R1R8	HBSAG_HBVA9	RQPTPISPP	0.000729	83.86	HLA-DPA10103-DPB10401	Full HBsAg
100	QSGRQPTPISPPLRD	Q4R1R8	HBSAG_HBVA9	RQPTPISPP	0.00104	76.95	HLA-DPA10103-DPB10401	Full HBsAg
101	SGRQPTPISPPLRDS	Q4R1R8	HBSAG_HBVA9	PTPISPPLR	0.000837	81.35	HLA-DPA10103-DPB10401	Full HBsAg
102	GRQPTPISPPLRDSH	Q4R1R8	HBSAG_HBVA9	PTPISPPLR	0.00088	80.35	HLA-DPA10103-DPB10401	Full HBsAg
103	RQPTPISPPLRDSHP	Q4R1R8	HBSAG_HBVA9	TPISPPLRD	0.001102	75.65	HLA-DPA10103-DPB10401	Full HBsAg
104	QPTPISPPLRDSHPQ	Q4R1R8	HBSAG_HBVA9	ISPPLRDSH	0.001086	75.99	HLA-DPA10103-DPB10401	Full HBsAg
105	PTPISPPLRDSHPQA	Q4R1R8	HBSAG_HBVA9	ISPPLRDSH	0.000992	77.96	HLA-DPA10103-DPB10401	Full HBsAg
106	TPISPPLRDSHPQAM	Q4R1R8	HBSAG_HBVA9	LRDSHPQAM	0.00132	71.46	HLA-DPA10103-DPB10401	Full HBsAg
107	PISPPLRDSHPQAMQ	Q4R1R8	HBSAG_HBVA9	LRDSHPQAM	0.004881	37.03	HLA-DPA10103-DPB10401	Full HBsAg
108	ISPPLRDSHPQAMQW	Q4R1R8	HBSAG_HBVA9	LRDSHPQAM	0.004983	36.52	HLA-DPA10103-DPB10401	Full HBsAg
109	SPPLRDSHPQAMQWN	Q4R1R8	HBSAG_HBVA9	LRDSHPQAM	0.007188	28.12	HLA-DPA10103-DPB10401	Full HBsAg
110	PPLRDSHPQAMQWNS	Q4R1R8	HBSAG_HBVA9	LRDSHPQAM	0.002173	58.62	HLA-DPA10103-DPB10401	Full HBsAg
111	PLRDSHPQAMQWNST	Q4R1R8	HBSAG_HBVA9	PQAMQWNST	0.001292	71.99	HLA-DPA10103-DPB10401	Full HBsAg
112	LRDSHPQAMQWNSTK	Q4R1R8	HBSAG_HBVA9	PQAMQWNST	0.004208	40.8	HLA-DPA10103-DPB10401	Full HBsAg
113	RDSHPQAMQWNSTKF	Q4R1R8	HBSAG_HBVA9	PQAMQWNST	0.005705	33.32	HLA-DPA10103-DPB10401	Full HBsAg
114	DSHPQAMQWNSTKFH	Q4R1R8	HBSAG_HBVA9	PQAMQWNST	0.007578	26.93	HLA-DPA10103-DPB10401	Full HBsAg
115	SHPQAMQWNSTKFHQ	Q4R1R8	HBSAG_HBVA9	PQAMQWNST	0.002578	54.06	HLA-DPA10103-DPB10401	Full HBsAg
116	HPQAMQWNSTKFHQT	Q4R1R8	HBSAG_HBVA9	WNSTKFHQT	0.210502	1.2	HLA-DPA10103-DPB10401	Full HBsAg
117	PQAMQWNSTKFHQTL	Q4R1R8	HBSAG_HBVA9	WNSTKFHQT	0.390875	0.49	HLA-DPA10103-DPB10401	Full HBsAg
118	QAMQWNSTKFHQTLQ	Q4R1R8	HBSAG_HBVA9	WNSTKFHQT	0.550755	0.23	HLA-DPA10103-DPB10401	Full HBsAg
119	AMQWNSTKFHQTLQD	Q4R1R8	HBSAG_HBVA9	WNSTKFHQT	0.662398	0.14	HLA-DPA10103-DPB10401	Full HBsAg
120	MQWNSTKFHQTLQDP	Q4R1R8	HBSAG_HBVA9	WNSTKFHQT	0.395206	0.48	HLA-DPA10103-DPB10401	Full HBsAg
121	QWNSTKFHQTLQDPR	Q4R1R8	HBSAG_HBVA9	WNSTKFHQT	0.109217	2.38	HLA-DPA10103-DPB10401	Full HBsAg
122	WNSTKFHQTLQDPRV	Q4R1R8	HBSAG_HBVA9	FHQTLQDPR	0.005761	33.09	HLA-DPA10103-DPB10401	Full HBsAg
123	NSTKFHQTLQDPRVR	Q4R1R8	HBSAG_HBVA9	FHQTLQDPR	0.009936	21.61	HLA-DPA10103-DPB10401	Full HBsAg
124	STKFHQTLQDPRVRG	Q4R1R8	HBSAG_HBVA9	FHQTLQDPR	0.013008	17.14	HLA-DPA10103-DPB10401	Full HBsAg
125	TKFHQTLQDPRVRGL	Q4R1R8	HBSAG_HBVA9	FHQTLQDPR	0.005151	35.71	HLA-DPA10103-DPB10401	Full HBsAg
126	KFHQTLQDPRVRGLY	Q4R1R8	HBSAG_HBVA9	FHQTLQDPR	0.001293	71.97	HLA-DPA10103-DPB10401	Full HBsAg
127	FHQTLQDPRVRGLYF	Q4R1R8	HBSAG_HBVA9	LQDPRVRGL	0.000571	87.81	HLA-DPA10103-DPB10401	Full HBsAg
128	HQTLQDPRVRGLYFP	Q4R1R8	HBSAG_HBVA9	LQDPRVRGL	0.000559	88.12	HLA-DPA10103-DPB10401	Full HBsAg
129	QTLQDPRVRGLYFPA	Q4R1R8	HBSAG_HBVA9	RVRGLYFPA	0.000445	91.1	HLA-DPA10103-DPB10401	Full HBsAg
130	TLQDPRVRGLYFPAG	Q4R1R8	HBSAG_HBVA9	VRGLYFPAG	0.012068	18.29	HLA-DPA10103-DPB10401	Full HBsAg
131	LQDPRVRGLYFPAGG	Q4R1R8	HBSAG_HBVA9	VRGLYFPAG	0.037922	6.44	HLA-DPA10103-DPB10401	Full HBsAg
132	QDPRVRGLYFPAGGS	Q4R1R8	HBSAG_HBVA9	VRGLYFPAG	0.057156	4.36	HLA-DPA10103-DPB10401	Full HBsAg
133	DPRVRGLYFPAGGSS	Q4R1R8	HBSAG_HBVA9	VRGLYFPAG	0.064446	3.9	HLA-DPA10103-DPB10401	Full HBsAg
134	PRVRGLYFPAGGSSS	Q4R1R8	HBSAG_HBVA9	VRGLYFPAG	0.022491	10.52	HLA-DPA10103-DPB10401	Full HBsAg
135	RVRGLYFPAGGSSSG	Q4R1R8	HBSAG_HBVA9	VRGLYFPAG	0.003915	42.69	HLA-DPA10103-DPB10401	Full HBsAg
136	VRGLYFPAGGSSSGT	Q4R1R8	HBSAG_HBVA9	YFPAGGSSS	0.001207	73.6	HLA-DPA10103-DPB10401	Full HBsAg
137	RGLYFPAGGSSSGTV	Q4R1R8	HBSAG_HBVA9	YFPAGGSSS	0.001122	75.23	HLA-DPA10103-DPB10401	Full HBsAg
138	GLYFPAGGSSSGTVN	Q4R1R8	HBSAG_HBVA9	YFPAGGSSS	0.000342	93.85	HLA-DPA10103-DPB10401	Full HBsAg
139	LYFPAGGSSSGTVNP	Q4R1R8	HBSAG_HBVA9	AGGSSSGTV	0.000127	95	HLA-DPA10103-DPB10401	Full HBsAg
140	YFPAGGSSSGTVNPA	Q4R1R8	HBSAG_HBVA9	AGGSSSGTV	0.000143	95	HLA-DPA10103-DPB10401	Full HBsAg
141	FPAGGSSSGTVNPAP	Q4R1R8	HBSAG_HBVA9	SSSGTVNPA	0.000212	95	HLA-DPA10103-DPB10401	Full HBsAg
142	PAGGSSSGTVNPAPN	Q4R1R8	HBSAG_HBVA9	SSSGTVNPA	0.000315	94.57	HLA-DPA10103-DPB10401	Full HBsAg
143	AGGSSSGTVNPAPNI	Q4R1R8	HBSAG_HBVA9	SSSGTVNPA	0.000351	93.61	HLA-DPA10103-DPB10401	Full HBsAg
144	GGSSSGTVNPAPNIA	Q4R1R8	HBSAG_HBVA9	GTVNPAPNI	0.000377	92.91	HLA-DPA10103-DPB10401	Full HBsAg
145	GSSSGTVNPAPNIAS	Q4R1R8	HBSAG_HBVA9	GTVNPAPNI	0.000571	87.81	HLA-DPA10103-DPB10401	Full HBsAg
146	SSSGTVNPAPNIASH	Q4R1R8	HBSAG_HBVA9	GTVNPAPNI	0.000901	79.87	HLA-DPA10103-DPB10401	Full HBsAg
147	SSGTVNPAPNIASHI	Q4R1R8	HBSAG_HBVA9	VNPAPNIAS	0.000829	81.53	HLA-DPA10103-DPB10401	Full HBsAg
148	SGTVNPAPNIASHIS	Q4R1R8	HBSAG_HBVA9	VNPAPNIAS	0.001086	75.99	HLA-DPA10103-DPB10401	Full HBsAg
149	GTVNPAPNIASHISS	Q4R1R8	HBSAG_HBVA9	PAPNIASHI	0.000828	81.56	HLA-DPA10103-DPB10401	Full HBsAg
150	TVNPAPNIASHISSI	Q4R1R8	HBSAG_HBVA9	PAPNIASHI	0.000817	81.81	HLA-DPA10103-DPB10401	Full HBsAg
151	VNPAPNIASHISSIS	Q4R1R8	HBSAG_HBVA9	IASHISSIS	0.001378	70.36	HLA-DPA10103-DPB10401	Full HBsAg
152	NPAPNIASHISSISS	Q4R1R8	HBSAG_HBVA9	IASHISSIS	0.00333	46.99	HLA-DPA10103-DPB10401	Full HBsAg
153	PAPNIASHISSISSR	Q4R1R8	HBSAG_HBVA9	IASHISSIS	0.006179	31.46	HLA-DPA10103-DPB10401	Full HBsAg
154	APNIASHISSISSRI	Q4R1R8	HBSAG_HBVA9	IASHISSIS	0.005418	34.52	HLA-DPA10103-DPB10401	Full HBsAg
155	PNIASHISSISSRIG	Q4R1R8	HBSAG_HBVA9	IASHISSIS	0.001893	62.27	HLA-DPA10103-DPB10401	Full HBsAg
156	NIASHISSISSRIGD	Q4R1R8	HBSAG_HBVA9	HISSISSRI	0.001818	63.32	HLA-DPA10103-DPB10401	Full HBsAg
157	IASHISSISSRIGDP	Q4R1R8	HBSAG_HBVA9	ISSISSRIG	0.003644	44.57	HLA-DPA10103-DPB10401	Full HBsAg
158	ASHISSISSRIGDPA	Q4R1R8	HBSAG_HBVA9	ISSISSRIG	0.003584	45.01	HLA-DPA10103-DPB10401	Full HBsAg
159	SHISSISSRIGDPAP	Q4R1R8	HBSAG_HBVA9	ISSISSRIG	0.001453	69.07	HLA-DPA10103-DPB10401	Full HBsAg
160	HISSISSRIGDPAPT	Q4R1R8	HBSAG_HBVA9	ISSRIGDPA	0.000886	80.21	HLA-DPA10103-DPB10401	Full HBsAg
161	ISSISSRIGDPAPTM	Q4R1R8	HBSAG_HBVA9	RIGDPAPTM	0.001788	63.75	HLA-DPA10103-DPB10401	Full HBsAg
162	SSISSRIGDPAPTME	Q4R1R8	HBSAG_HBVA9	RIGDPAPTM	0.003834	43.23	HLA-DPA10103-DPB10401	Full HBsAg
163	SISSRIGDPAPTMEN	Q4R1R8	HBSAG_HBVA9	RIGDPAPTM	0.005531	34.04	HLA-DPA10103-DPB10401	Full HBsAg
164	ISSRIGDPAPTMENI	Q4R1R8	HBSAG_HBVA9	RIGDPAPTM	0.00561	33.71	HLA-DPA10103-DPB10401	Full HBsAg
165	SSRIGDPAPTMENIT	Q4R1R8	HBSAG_HBVA9	RIGDPAPTM	0.003227	47.87	HLA-DPA10103-DPB10401	Full HBsAg
166	SRIGDPAPTMENITS	Q4R1R8	HBSAG_HBVA9	RIGDPAPTM	0.000637	86.11	HLA-DPA10103-DPB10401	Full HBsAg
167	RIGDPAPTMENITSG	Q4R1R8	HBSAG_HBVA9	PAPTMENIT	0.000497	89.72	HLA-DPA10103-DPB10401	Full HBsAg
168	IGDPAPTMENITSGF	Q4R1R8	HBSAG_HBVA9	PAPTMENIT	0.000461	90.67	HLA-DPA10103-DPB10401	Full HBsAg
169	GDPAPTMENITSGFL	Q4R1R8	HBSAG_HBVA9	MENITSGFL	0.000599	87.09	HLA-DPA10103-DPB10401	Full HBsAg
170	DPAPTMENITSGFLG	Q4R1R8	HBSAG_HBVA9	MENITSGFL	0.000848	81.09	HLA-DPA10103-DPB10401	Full HBsAg
171	PAPTMENITSGFLGP	Q4R1R8	HBSAG_HBVA9	MENITSGFL	0.001644	65.91	HLA-DPA10103-DPB10401	Full HBsAg
172	APTMENITSGFLGPL	Q4R1R8	HBSAG_HBVA9	MENITSGFL	0.001787	63.76	HLA-DPA10103-DPB10401	Full HBsAg
173	PTMENITSGFLGPLL	Q4R1R8	HBSAG_HBVA9	ITSGFLGPL	0.002394	56.05	HLA-DPA10103-DPB10401	Full HBsAg
174	TMENITSGFLGPLLV	Q4R1R8	HBSAG_HBVA9	ITSGFLGPL	0.004363	39.86	HLA-DPA10103-DPB10401	Full HBsAg
175	MENITSGFLGPLLVL	Q4R1R8	HBSAG_HBVA9	ITSGFLGPL	0.004189	40.91	HLA-DPA10103-DPB10401	Full HBsAg
176	ENITSGFLGPLLVLQ	Q4R1R8	HBSAG_HBVA9	FLGPLLVLQ	0.002906	50.76	HLA-DPA10103-DPB10401	Full HBsAg
177	NITSGFLGPLLVLQA	Q4R1R8	HBSAG_HBVA9	FLGPLLVLQ	0.003634	44.64	HLA-DPA10103-DPB10401	Full HBsAg
178	ITSGFLGPLLVLQAG	Q4R1R8	HBSAG_HBVA9	FLGPLLVLQ	0.005436	34.44	HLA-DPA10103-DPB10401	Full HBsAg
179	TSGFLGPLLVLQAGF	Q4R1R8	HBSAG_HBVA9	FLGPLLVLQ	0.005398	34.61	HLA-DPA10103-DPB10401	Full HBsAg
180	SGFLGPLLVLQAGFF	Q4R1R8	HBSAG_HBVA9	FLGPLLVLQ	0.003483	45.76	HLA-DPA10103-DPB10401	Full HBsAg
181	GFLGPLLVLQAGFFL	Q4R1R8	HBSAG_HBVA9	FLGPLLVLQ	0.002035	60.27	HLA-DPA10103-DPB10401	Full HBsAg
182	FLGPLLVLQAGFFLL	Q4R1R8	HBSAG_HBVA9	VLQAGFFLL	0.001479	68.64	HLA-DPA10103-DPB10401	Full HBsAg
183	LGPLLVLQAGFFLLT	Q4R1R8	HBSAG_HBVA9	LQAGFFLLT	0.008492	24.56	HLA-DPA10103-DPB10401	Full HBsAg
184	GPLLVLQAGFFLLTR	Q4R1R8	HBSAG_HBVA9	LQAGFFLLT	0.037745	6.47	HLA-DPA10103-DPB10401	Full HBsAg
185	PLLVLQAGFFLLTRI	Q4R1R8	HBSAG_HBVA9	LQAGFFLLT	0.029461	8.19	HLA-DPA10103-DPB10401	Full HBsAg
186	LLVLQAGFFLLTRIL	Q4R1R8	HBSAG_HBVA9	LQAGFFLLT	0.012944	17.22	HLA-DPA10103-DPB10401	Full HBsAg
187	LVLQAGFFLLTRILT	Q4R1R8	HBSAG_HBVA9	LQAGFFLLT	0.010342	20.92	HLA-DPA10103-DPB10401	Full HBsAg
188	VLQAGFFLLTRILTI	Q4R1R8	HBSAG_HBVA9	FLLTRILTI	0.020067	11.65	HLA-DPA10103-DPB10401	Full HBsAg
189	LQAGFFLLTRILTIP	Q4R1R8	HBSAG_HBVA9	FLLTRILTI	0.107091	2.42	HLA-DPA10103-DPB10401	Full HBsAg
190	QAGFFLLTRILTIPQ	Q4R1R8	HBSAG_HBVA9	FLLTRILTI	0.193218	1.31	HLA-DPA10103-DPB10401	Full HBsAg
191	AGFFLLTRILTIPQS	Q4R1R8	HBSAG_HBVA9	FLLTRILTI	0.228179	1.09	HLA-DPA10103-DPB10401	Full HBsAg
192	GFFLLTRILTIPQSL	Q4R1R8	HBSAG_HBVA9	FLLTRILTI	0.106183	2.43	HLA-DPA10103-DPB10401	Full HBsAg
193	FFLLTRILTIPQSLD	Q4R1R8	HBSAG_HBVA9	FLLTRILTI	0.02202	10.72	HLA-DPA10103-DPB10401	Full HBsAg
194	FLLTRILTIPQSLDS	Q4R1R8	HBSAG_HBVA9	ILTIPQSLD	0.004924	36.81	HLA-DPA10103-DPB10401	Full HBsAg
195	LLTRILTIPQSLDSW	Q4R1R8	HBSAG_HBVA9	ILTIPQSLD	0.003956	42.42	HLA-DPA10103-DPB10401	Full HBsAg
196	LTRILTIPQSLDSWW	Q4R1R8	HBSAG_HBVA9	ILTIPQSLD	0.002901	50.81	HLA-DPA10103-DPB10401	Full HBsAg
197	TRILTIPQSLDSWWT	Q4R1R8	HBSAG_HBVA9	ILTIPQSLD	0.001525	67.88	HLA-DPA10103-DPB10401	Full HBsAg
198	RILTIPQSLDSWWTS	Q4R1R8	HBSAG_HBVA9	ILTIPQSLD	0.00043	91.5	HLA-DPA10103-DPB10401	Full HBsAg
199	ILTIPQSLDSWWTSL	Q4R1R8	HBSAG_HBVA9	QSLDSWWTS	0.000199	95	HLA-DPA10103-DPB10401	Full HBsAg
200	LTIPQSLDSWWTSLN	Q4R1R8	HBSAG_HBVA9	QSLDSWWTS	0.000477	90.24	HLA-DPA10103-DPB10401	Full HBsAg
201	TIPQSLDSWWTSLNF	Q4R1R8	HBSAG_HBVA9	LDSWWTSLN	0.000771	82.88	HLA-DPA10103-DPB10401	Full HBsAg
202	IPQSLDSWWTSLNFL	Q4R1R8	HBSAG_HBVA9	LDSWWTSLN	0.000922	79.43	HLA-DPA10103-DPB10401	Full HBsAg
203	PQSLDSWWTSLNFLG	Q4R1R8	HBSAG_HBVA9	LDSWWTSLN	0.001445	69.21	HLA-DPA10103-DPB10401	Full HBsAg
204	QSLDSWWTSLNFLGE	Q4R1R8	HBSAG_HBVA9	WTSLNFLGE	0.025021	9.53	HLA-DPA10103-DPB10401	Full HBsAg
205	SLDSWWTSLNFLGEA	Q4R1R8	HBSAG_HBVA9	WTSLNFLGE	0.116271	2.25	HLA-DPA10103-DPB10401	Full HBsAg
206	LDSWWTSLNFLGEAP	Q4R1R8	HBSAG_HBVA9	WTSLNFLGE	0.269386	0.88	HLA-DPA10103-DPB10401	Full HBsAg
207	DSWWTSLNFLGEAPV	Q4R1R8	HBSAG_HBVA9	WTSLNFLGE	0.272715	0.86	HLA-DPA10103-DPB10401	Full HBsAg
208	SWWTSLNFLGEAPVC	Q4R1R8	HBSAG_HBVA9	WTSLNFLGE	0.071183	3.53	HLA-DPA10103-DPB10401	Full HBsAg
209	WWTSLNFLGEAPVCL	Q4R1R8	HBSAG_HBVA9	WTSLNFLGE	0.012207	18.1	HLA-DPA10103-DPB10401	Full HBsAg
210	WTSLNFLGEAPVCLG	Q4R1R8	HBSAG_HBVA9	FLGEAPVCL	0.00466	38.21	HLA-DPA10103-DPB10401	Full HBsAg
211	TSLNFLGEAPVCLGQ	Q4R1R8	HBSAG_HBVA9	FLGEAPVCL	0.00897	23.51	HLA-DPA10103-DPB10401	Full HBsAg
212	SLNFLGEAPVCLGQN	Q4R1R8	HBSAG_HBVA9	FLGEAPVCL	0.013923	16.14	HLA-DPA10103-DPB10401	Full HBsAg
213	LNFLGEAPVCLGQNS	Q4R1R8	HBSAG_HBVA9	FLGEAPVCL	0.003659	44.46	HLA-DPA10103-DPB10401	Full HBsAg
214	NFLGEAPVCLGQNSQ	Q4R1R8	HBSAG_HBVA9	FLGEAPVCL	0.000779	82.7	HLA-DPA10103-DPB10401	Full HBsAg
215	FLGEAPVCLGQNSQS	Q4R1R8	HBSAG_HBVA9	PVCLGQNSQ	0.000153	95	HLA-DPA10103-DPB10401	Full HBsAg
216	LGEAPVCLGQNSQSP	Q4R1R8	HBSAG_HBVA9	PVCLGQNSQ	0.000225	95	HLA-DPA10103-DPB10401	Full HBsAg
217	GEAPVCLGQNSQSPT	Q4R1R8	HBSAG_HBVA9	PVCLGQNSQ	0.000279	95	HLA-DPA10103-DPB10401	Full HBsAg
218	EAPVCLGQNSQSPTS	Q4R1R8	HBSAG_HBVA9	CLGQNSQSP	0.00023	95	HLA-DPA10103-DPB10401	Full HBsAg
219	APVCLGQNSQSPTSN	Q4R1R8	HBSAG_HBVA9	CLGQNSQSP	0.000304	94.87	HLA-DPA10103-DPB10401	Full HBsAg
220	PVCLGQNSQSPTSNH	Q4R1R8	HBSAG_HBVA9	LGQNSQSPT	0.000288	95	HLA-DPA10103-DPB10401	Full HBsAg
221	VCLGQNSQSPTSNHS	Q4R1R8	HBSAG_HBVA9	SQSPTSNHS	0.000187	95	HLA-DPA10103-DPB10401	Full HBsAg
222	CLGQNSQSPTSNHSP	Q4R1R8	HBSAG_HBVA9	SQSPTSNHS	0.000388	92.62	HLA-DPA10103-DPB10401	Full HBsAg
223	LGQNSQSPTSNHSPT	Q4R1R8	HBSAG_HBVA9	SQSPTSNHS	0.000687	84.84	HLA-DPA10103-DPB10401	Full HBsAg
224	GQNSQSPTSNHSPTS	Q4R1R8	HBSAG_HBVA9	SQSPTSNHS	0.0009	79.89	HLA-DPA10103-DPB10401	Full HBsAg
225	QNSQSPTSNHSPTSC	Q4R1R8	HBSAG_HBVA9	SQSPTSNHS	0.000298	95	HLA-DPA10103-DPB10401	Full HBsAg
226	NSQSPTSNHSPTSCP	Q4R1R8	HBSAG_HBVA9	PTSNHSPTS	0.00018	95	HLA-DPA10103-DPB10401	Full HBsAg
227	SQSPTSNHSPTSCPP	Q4R1R8	HBSAG_HBVA9	PTSNHSPTS	0.00027	95	HLA-DPA10103-DPB10401	Full HBsAg
228	QSPTSNHSPTSCPPI	Q4R1R8	HBSAG_HBVA9	TSNHSPTSC	0.000193	95	HLA-DPA10103-DPB10401	Full HBsAg
229	SPTSNHSPTSCPPIC	Q4R1R8	HBSAG_HBVA9	HSPTSCPPI	0.000113	95	HLA-DPA10103-DPB10401	Full HBsAg
230	PTSNHSPTSCPPICP	Q4R1R8	HBSAG_HBVA9	HSPTSCPPI	0.000135	95	HLA-DPA10103-DPB10401	Full HBsAg
231	TSNHSPTSCPPICPG	Q4R1R8	HBSAG_HBVA9	HSPTSCPPI	0.000163	95	HLA-DPA10103-DPB10401	Full HBsAg
232	SNHSPTSCPPICPGY	Q4R1R8	HBSAG_HBVA9	HSPTSCPPI	9.1e-05	95	HLA-DPA10103-DPB10401	Full HBsAg
233	NHSPTSCPPICPGYR	Q4R1R8	HBSAG_HBVA9	TSCPPICPG	7.7e-05	95	HLA-DPA10103-DPB10401	Full HBsAg
234	HSPTSCPPICPGYRW	Q4R1R8	HBSAG_HBVA9	TSCPPICPG	5.6e-05	95	HLA-DPA10103-DPB10401	Full HBsAg
235	SPTSCPPICPGYRWM	Q4R1R8	HBSAG_HBVA9	TSCPPICPG	3.9e-05	95	HLA-DPA10103-DPB10401	Full HBsAg
236	PTSCPPICPGYRWMC	Q4R1R8	HBSAG_HBVA9	TSCPPICPG	2.8e-05	95	HLA-DPA10103-DPB10401	Full HBsAg
237	TSCPPICPGYRWMCL	Q4R1R8	HBSAG_HBVA9	ICPGYRWMC	2.5e-05	95	HLA-DPA10103-DPB10401	Full HBsAg
238	SCPPICPGYRWMCLR	Q4R1R8	HBSAG_HBVA9	ICPGYRWMC	4.7e-05	95	HLA-DPA10103-DPB10401	Full HBsAg
239	CPPICPGYRWMCLRR	Q4R1R8	HBSAG_HBVA9	ICPGYRWMC	8e-05	95	HLA-DPA10103-DPB10401	Full HBsAg
240	PPICPGYRWMCLRRF	Q4R1R8	HBSAG_HBVA9	YRWMCLRRF	0.000701	84.51	HLA-DPA10103-DPB10401	Full HBsAg
241	PICPGYRWMCLRRFI	Q4R1R8	HBSAG_HBVA9	YRWMCLRRF	0.002049	60.07	HLA-DPA10103-DPB10401	Full HBsAg
242	ICPGYRWMCLRRFII	Q4R1R8	HBSAG_HBVA9	YRWMCLRRF	0.003003	49.81	HLA-DPA10103-DPB10401	Full HBsAg
243	CPGYRWMCLRRFIIF	Q4R1R8	HBSAG_HBVA9	YRWMCLRRF	0.003574	45.08	HLA-DPA10103-DPB10401	Full HBsAg
244	PGYRWMCLRRFIIFL	Q4R1R8	HBSAG_HBVA9	YRWMCLRRF	0.004272	40.4	HLA-DPA10103-DPB10401	Full HBsAg
245	GYRWMCLRRFIIFLF	Q4R1R8	HBSAG_HBVA9	YRWMCLRRF	0.00111	75.48	HLA-DPA10103-DPB10401	Full HBsAg
246	YRWMCLRRFIIFLFI	Q4R1R8	HBSAG_HBVA9	RRFIIFLFI	0.000655	85.64	HLA-DPA10103-DPB10401	Full HBsAg
247	RWMCLRRFIIFLFIL	Q4R1R8	HBSAG_HBVA9	RRFIIFLFI	0.000631	86.26	HLA-DPA10103-DPB10401	Full HBsAg
248	WMCLRRFIIFLFILL	Q4R1R8	HBSAG_HBVA9	FIIFLFILL	0.004152	41.15	HLA-DPA10103-DPB10401	Full HBsAg
249	MCLRRFIIFLFILLL	Q4R1R8	HBSAG_HBVA9	FIIFLFILL	0.00779	26.35	HLA-DPA10103-DPB10401	Full HBsAg
250	CLRRFIIFLFILLLC	Q4R1R8	HBSAG_HBVA9	FIIFLFILL	0.004534	38.93	HLA-DPA10103-DPB10401	Full HBsAg
251	LRRFIIFLFILLLCL	Q4R1R8	HBSAG_HBVA9	FIIFLFILL	0.00378	43.6	HLA-DPA10103-DPB10401	Full HBsAg
252	RRFIIFLFILLLCLI	Q4R1R8	HBSAG_HBVA9	FIIFLFILL	0.002831	51.52	HLA-DPA10103-DPB10401	Full HBsAg
253	RFIIFLFILLLCLIF	Q4R1R8	HBSAG_HBVA9	FLFILLLCL	0.001047	76.81	HLA-DPA10103-DPB10401	Full HBsAg
254	FIIFLFILLLCLIFL	Q4R1R8	HBSAG_HBVA9	FLFILLLCL	0.000761	83.12	HLA-DPA10103-DPB10401	Full HBsAg
255	IIFLFILLLCLIFLL	Q4R1R8	HBSAG_HBVA9	FLFILLLCL	0.000588	87.37	HLA-DPA10103-DPB10401	Full HBsAg
256	IFLFILLLCLIFLLV	Q4R1R8	HBSAG_HBVA9	LLCLIFLLV	0.000633	86.21	HLA-DPA10103-DPB10401	Full HBsAg
257	FLFILLLCLIFLLVL	Q4R1R8	HBSAG_HBVA9	LLCLIFLLV	0.001259	72.61	HLA-DPA10103-DPB10401	Full HBsAg
258	LFILLLCLIFLLVLL	Q4R1R8	HBSAG_HBVA9	LLCLIFLLV	0.001296	71.91	HLA-DPA10103-DPB10401	Full HBsAg
259	FILLLCLIFLLVLLD	Q4R1R8	HBSAG_HBVA9	LLCLIFLLV	0.001582	66.94	HLA-DPA10103-DPB10401	Full HBsAg
260	ILLLCLIFLLVLLDC	Q4R1R8	HBSAG_HBVA9	LLCLIFLLV	0.000749	83.4	HLA-DPA10103-DPB10401	Full HBsAg
261	LLLCLIFLLVLLDCQ	Q4R1R8	HBSAG_HBVA9	LIFLLVLLD	0.000265	95	HLA-DPA10103-DPB10401	Full HBsAg
262	LLCLIFLLVLLDCQG	Q4R1R8	HBSAG_HBVA9	LIFLLVLLD	0.000226	95	HLA-DPA10103-DPB10401	Full HBsAg
263	LCLIFLLVLLDCQGM	Q4R1R8	HBSAG_HBVA9	LIFLLVLLD	0.000253	95	HLA-DPA10103-DPB10401	Full HBsAg
264	CLIFLLVLLDCQGML	Q4R1R8	HBSAG_HBVA9	LVLLDCQGM	0.000177	95	HLA-DPA10103-DPB10401	Full HBsAg
265	LIFLLVLLDCQGMLP	Q4R1R8	HBSAG_HBVA9	LVLLDCQGM	0.000352	93.58	HLA-DPA10103-DPB10401	Full HBsAg
266	IFLLVLLDCQGMLPV	Q4R1R8	HBSAG_HBVA9	VLLDCQGML	0.000511	89.36	HLA-DPA10103-DPB10401	Full HBsAg
267	FLLVLLDCQGMLPVC	Q4R1R8	HBSAG_HBVA9	LVLLDCQGM	0.000351	93.61	HLA-DPA10103-DPB10401	Full HBsAg
268	LLVLLDCQGMLPVCP	Q4R1R8	HBSAG_HBVA9	LDCQGMLPV	0.000532	88.81	HLA-DPA10103-DPB10401	Full HBsAg
269	LVLLDCQGMLPVCPL	Q4R1R8	HBSAG_HBVA9	LDCQGMLPV	0.000455	90.83	HLA-DPA10103-DPB10401	Full HBsAg
270	VLLDCQGMLPVCPLI	Q4R1R8	HBSAG_HBVA9	LDCQGMLPV	0.000263	95	HLA-DPA10103-DPB10401	Full HBsAg
271	LLDCQGMLPVCPLIP	Q4R1R8	HBSAG_HBVA9	LDCQGMLPV	0.000102	95	HLA-DPA10103-DPB10401	Full HBsAg
272	LDCQGMLPVCPLIPG	Q4R1R8	HBSAG_HBVA9	MLPVCPLIP	0.000109	95	HLA-DPA10103-DPB10401	Full HBsAg
273	DCQGMLPVCPLIPGS	Q4R1R8	HBSAG_HBVA9	MLPVCPLIP	0.000149	95	HLA-DPA10103-DPB10401	Full HBsAg
274	CQGMLPVCPLIPGST	Q4R1R8	HBSAG_HBVA9	MLPVCPLIP	0.00019	95	HLA-DPA10103-DPB10401	Full HBsAg
275	QGMLPVCPLIPGSTT	Q4R1R8	HBSAG_HBVA9	MLPVCPLIP	0.000247	95	HLA-DPA10103-DPB10401	Full HBsAg
276	GMLPVCPLIPGSTTT	Q4R1R8	HBSAG_HBVA9	VCPLIPGST	0.000124	95	HLA-DPA10103-DPB10401	Full HBsAg
277	MLPVCPLIPGSTTTS	Q4R1R8	HBSAG_HBVA9	VCPLIPGST	0.000144	95	HLA-DPA10103-DPB10401	Full HBsAg
278	LPVCPLIPGSTTTST	Q4R1R8	HBSAG_HBVA9	VCPLIPGST	9.5e-05	95	HLA-DPA10103-DPB10401	Full HBsAg
279	PVCPLIPGSTTTSTG	Q4R1R8	HBSAG_HBVA9	LIPGSTTTS	0.000116	95	HLA-DPA10103-DPB10401	Full HBsAg
280	VCPLIPGSTTTSTGP	Q4R1R8	HBSAG_HBVA9	LIPGSTTTS	0.00019	95	HLA-DPA10103-DPB10401	Full HBsAg
281	CPLIPGSTTTSTGPC	Q4R1R8	HBSAG_HBVA9	LIPGSTTTS	0.0001	95	HLA-DPA10103-DPB10401	Full HBsAg
282	PLIPGSTTTSTGPCR	Q4R1R8	HBSAG_HBVA9	STTTSTGPC	0.000139	95	HLA-DPA10103-DPB10401	Full HBsAg
283	LIPGSTTTSTGPCRT	Q4R1R8	HBSAG_HBVA9	STTTSTGPC	0.00016	95	HLA-DPA10103-DPB10401	Full HBsAg
284	IPGSTTTSTGPCRTC	Q4R1R8	HBSAG_HBVA9	STTTSTGPC	8.3e-05	95	HLA-DPA10103-DPB10401	Full HBsAg
285	PGSTTTSTGPCRTCT	Q4R1R8	HBSAG_HBVA9	TTSTGPCRT	8.5e-05	95	HLA-DPA10103-DPB10401	Full HBsAg
286	GSTTTSTGPCRTCTT	Q4R1R8	HBSAG_HBVA9	TTSTGPCRT	7.5e-05	95	HLA-DPA10103-DPB10401	Full HBsAg
287	STTTSTGPCRTCTTP	Q4R1R8	HBSAG_HBVA9	TSTGPCRTC	6.5e-05	95	HLA-DPA10103-DPB10401	Full HBsAg
288	TTTSTGPCRTCTTPA	Q4R1R8	HBSAG_HBVA9	TSTGPCRTC	3.7e-05	95	HLA-DPA10103-DPB10401	Full HBsAg
289	TTSTGPCRTCTTPAQ	Q4R1R8	HBSAG_HBVA9	CRTCTTPAQ	5.1e-05	95	HLA-DPA10103-DPB10401	Full HBsAg
290	TSTGPCRTCTTPAQG	Q4R1R8	HBSAG_HBVA9	RTCTTPAQG	0.000173	95	HLA-DPA10103-DPB10401	Full HBsAg
291	STGPCRTCTTPAQGN	Q4R1R8	HBSAG_HBVA9	RTCTTPAQG	0.000458	90.75	HLA-DPA10103-DPB10401	Full HBsAg
292	TGPCRTCTTPAQGNS	Q4R1R8	HBSAG_HBVA9	RTCTTPAQG	0.000638	86.08	HLA-DPA10103-DPB10401	Full HBsAg
293	GPCRTCTTPAQGNSM	Q4R1R8	HBSAG_HBVA9	RTCTTPAQG	0.00053	88.87	HLA-DPA10103-DPB10401	Full HBsAg
294	PCRTCTTPAQGNSMF	Q4R1R8	HBSAG_HBVA9	RTCTTPAQG	0.000254	95	HLA-DPA10103-DPB10401	Full HBsAg
295	CRTCTTPAQGNSMFP	Q4R1R8	HBSAG_HBVA9	TTPAQGNSM	0.000132	95	HLA-DPA10103-DPB10401	Full HBsAg
296	RTCTTPAQGNSMFPS	Q4R1R8	HBSAG_HBVA9	TTPAQGNSM	0.00016	95	HLA-DPA10103-DPB10401	Full HBsAg
297	TCTTPAQGNSMFPSC	Q4R1R8	HBSAG_HBVA9	AQGNSMFPS	8.9e-05	95	HLA-DPA10103-DPB10401	Full HBsAg
298	CTTPAQGNSMFPSCC	Q4R1R8	HBSAG_HBVA9	AQGNSMFPS	5.4e-05	95	HLA-DPA10103-DPB10401	Full HBsAg
299	TTPAQGNSMFPSCCC	Q4R1R8	HBSAG_HBVA9	AQGNSMFPS	2.9e-05	95	HLA-DPA10103-DPB10401	Full HBsAg
300	TPAQGNSMFPSCCCT	Q4R1R8	HBSAG_HBVA9	QGNSMFPSC	2.7e-05	95	HLA-DPA10103-DPB10401	Full HBsAg
301	PAQGNSMFPSCCCTK	Q4R1R8	HBSAG_HBVA9	MFPSCCCTK	3.9e-05	95	HLA-DPA10103-DPB10401	Full HBsAg
302	AQGNSMFPSCCCTKP	Q4R1R8	HBSAG_HBVA9	MFPSCCCTK	7.1e-05	95	HLA-DPA10103-DPB10401	Full HBsAg
303	QGNSMFPSCCCTKPT	Q4R1R8	HBSAG_HBVA9	MFPSCCCTK	7.3e-05	95	HLA-DPA10103-DPB10401	Full HBsAg
304	GNSMFPSCCCTKPTD	Q4R1R8	HBSAG_HBVA9	MFPSCCCTK	0.000101	95	HLA-DPA10103-DPB10401	Full HBsAg
305	NSMFPSCCCTKPTDG	Q4R1R8	HBSAG_HBVA9	MFPSCCCTK	6e-05	95	HLA-DPA10103-DPB10401	Full HBsAg
306	SMFPSCCCTKPTDGN	Q4R1R8	HBSAG_HBVA9	PSCCCTKPT	2.4e-05	95	HLA-DPA10103-DPB10401	Full HBsAg
307	MFPSCCCTKPTDGNC	Q4R1R8	HBSAG_HBVA9	CTKPTDGNC	2.4e-05	95	HLA-DPA10103-DPB10401	Full HBsAg
308	FPSCCCTKPTDGNCT	Q4R1R8	HBSAG_HBVA9	CTKPTDGNC	2.5e-05	95	HLA-DPA10103-DPB10401	Full HBsAg
309	PSCCCTKPTDGNCTC	Q4R1R8	HBSAG_HBVA9	CTKPTDGNC	2.1e-05	95	HLA-DPA10103-DPB10401	Full HBsAg
310	SCCCTKPTDGNCTCI	Q4R1R8	HBSAG_HBVA9	CTKPTDGNC	1.8e-05	95	HLA-DPA10103-DPB10401	Full HBsAg
311	CCCTKPTDGNCTCIP	Q4R1R8	HBSAG_HBVA9	CTKPTDGNC	2.2e-05	95	HLA-DPA10103-DPB10401	Full HBsAg
312	CCTKPTDGNCTCIPI	Q4R1R8	HBSAG_HBVA9	DGNCTCIPI	3.3e-05	95	HLA-DPA10103-DPB10401	Full HBsAg
313	CTKPTDGNCTCIPIP	Q4R1R8	HBSAG_HBVA9	DGNCTCIPI	6.3e-05	95	HLA-DPA10103-DPB10401	Full HBsAg
314	TKPTDGNCTCIPIPS	Q4R1R8	HBSAG_HBVA9	DGNCTCIPI	7.9e-05	95	HLA-DPA10103-DPB10401	Full HBsAg
315	KPTDGNCTCIPIPSS	Q4R1R8	HBSAG_HBVA9	DGNCTCIPI	9.6e-05	95	HLA-DPA10103-DPB10401	Full HBsAg
316	PTDGNCTCIPIPSSW	Q4R1R8	HBSAG_HBVA9	CTCIPIPSS	5.8e-05	95	HLA-DPA10103-DPB10401	Full HBsAg
317	TDGNCTCIPIPSSWA	Q4R1R8	HBSAG_HBVA9	CTCIPIPSS	7.8e-05	95	HLA-DPA10103-DPB10401	Full HBsAg
318	DGNCTCIPIPSSWAF	Q4R1R8	HBSAG_HBVA9	CTCIPIPSS	9.2e-05	95	HLA-DPA10103-DPB10401	Full HBsAg
319	GNCTCIPIPSSWAFA	Q4R1R8	HBSAG_HBVA9	CIPIPSSWA	7.9e-05	95	HLA-DPA10103-DPB10401	Full HBsAg
320	NCTCIPIPSSWAFAK	Q4R1R8	HBSAG_HBVA9	PIPSSWAFA	0.000188	95	HLA-DPA10103-DPB10401	Full HBsAg
321	CTCIPIPSSWAFAKY	Q4R1R8	HBSAG_HBVA9	PSSWAFAKY	0.000762	83.09	HLA-DPA10103-DPB10401	Full HBsAg
322	TCIPIPSSWAFAKYL	Q4R1R8	HBSAG_HBVA9	PSSWAFAKY	0.001351	70.87	HLA-DPA10103-DPB10401	Full HBsAg
323	CIPIPSSWAFAKYLW	Q4R1R8	HBSAG_HBVA9	PSSWAFAKY	0.001481	68.61	HLA-DPA10103-DPB10401	Full HBsAg
324	IPIPSSWAFAKYLWE	Q4R1R8	HBSAG_HBVA9	WAFAKYLWE	0.024874	9.59	HLA-DPA10103-DPB10401	Full HBsAg
325	PIPSSWAFAKYLWEW	Q4R1R8	HBSAG_HBVA9	WAFAKYLWE	0.057213	4.36	HLA-DPA10103-DPB10401	Full HBsAg
326	IPSSWAFAKYLWEWA	Q4R1R8	HBSAG_HBVA9	WAFAKYLWE	0.112061	2.33	HLA-DPA10103-DPB10401	Full HBsAg
327	PSSWAFAKYLWEWAS	Q4R1R8	HBSAG_HBVA9	WAFAKYLWE	0.145954	1.79	HLA-DPA10103-DPB10401	Full HBsAg
328	SSWAFAKYLWEWASV	Q4R1R8	HBSAG_HBVA9	WAFAKYLWE	0.026281	9.1	HLA-DPA10103-DPB10401	Full HBsAg
329	SWAFAKYLWEWASVR	Q4R1R8	HBSAG_HBVA9	WAFAKYLWE	0.008164	25.36	HLA-DPA10103-DPB10401	Full HBsAg
330	WAFAKYLWEWASVRF	Q4R1R8	HBSAG_HBVA9	YLWEWASVR	0.004853	37.17	HLA-DPA10103-DPB10401	Full HBsAg
331	AFAKYLWEWASVRFS	Q4R1R8	HBSAG_HBVA9	YLWEWASVR	0.006235	31.25	HLA-DPA10103-DPB10401	Full HBsAg
332	FAKYLWEWASVRFSW	Q4R1R8	HBSAG_HBVA9	YLWEWASVR	0.005197	35.5	HLA-DPA10103-DPB10401	Full HBsAg
333	AKYLWEWASVRFSWL	Q4R1R8	HBSAG_HBVA9	WASVRFSWL	0.02744	8.74	HLA-DPA10103-DPB10401	Full HBsAg
334	KYLWEWASVRFSWLS	Q4R1R8	HBSAG_HBVA9	WASVRFSWL	0.07988	3.19	HLA-DPA10103-DPB10401	Full HBsAg
335	YLWEWASVRFSWLSL	Q4R1R8	HBSAG_HBVA9	WASVRFSWL	0.074019	3.41	HLA-DPA10103-DPB10401	Full HBsAg
336	LWEWASVRFSWLSLL	Q4R1R8	HBSAG_HBVA9	WASVRFSWL	0.051235	4.85	HLA-DPA10103-DPB10401	Full HBsAg
337	WEWASVRFSWLSLLV	Q4R1R8	HBSAG_HBVA9	WASVRFSWL	0.034498	7.04	HLA-DPA10103-DPB10401	Full HBsAg
338	EWASVRFSWLSLLVP	Q4R1R8	HBSAG_HBVA9	WASVRFSWL	0.02425	9.81	HLA-DPA10103-DPB10401	Full HBsAg
339	WASVRFSWLSLLVPF	Q4R1R8	HBSAG_HBVA9	RFSWLSLLV	0.018587	12.46	HLA-DPA10103-DPB10401	Full HBsAg
340	ASVRFSWLSLLVPFV	Q4R1R8	HBSAG_HBVA9	RFSWLSLLV	0.018194	12.69	HLA-DPA10103-DPB10401	Full HBsAg
341	SVRFSWLSLLVPFVQ	Q4R1R8	HBSAG_HBVA9	FSWLSLLVP	0.015065	15.04	HLA-DPA10103-DPB10401	Full HBsAg
342	VRFSWLSLLVPFVQW	Q4R1R8	HBSAG_HBVA9	FSWLSLLVP	0.005655	33.52	HLA-DPA10103-DPB10401	Full HBsAg
343	RFSWLSLLVPFVQWF	Q4R1R8	HBSAG_HBVA9	WLSLLVPFV	0.002456	55.33	HLA-DPA10103-DPB10401	Full HBsAg
344	FSWLSLLVPFVQWFV	Q4R1R8	HBSAG_HBVA9	WLSLLVPFV	0.000514	89.28	HLA-DPA10103-DPB10401	Full HBsAg
345	SWLSLLVPFVQWFVG	Q4R1R8	HBSAG_HBVA9	LLVPFVQWF	0.000435	91.36	HLA-DPA10103-DPB10401	Full HBsAg
346	WLSLLVPFVQWFVGL	Q4R1R8	HBSAG_HBVA9	PFVQWFVGL	0.00035	93.64	HLA-DPA10103-DPB10401	Full HBsAg
347	LSLLVPFVQWFVGLS	Q4R1R8	HBSAG_HBVA9	PFVQWFVGL	0.000609	86.83	HLA-DPA10103-DPB10401	Full HBsAg
348	SLLVPFVQWFVGLSP	Q4R1R8	HBSAG_HBVA9	FVQWFVGLS	0.001478	68.66	HLA-DPA10103-DPB10401	Full HBsAg
349	LLVPFVQWFVGLSPT	Q4R1R8	HBSAG_HBVA9	FVQWFVGLS	0.002244	57.79	HLA-DPA10103-DPB10401	Full HBsAg
350	LVPFVQWFVGLSPTV	Q4R1R8	HBSAG_HBVA9	FVQWFVGLS	0.002411	55.85	HLA-DPA10103-DPB10401	Full HBsAg
351	VPFVQWFVGLSPTVW	Q4R1R8	HBSAG_HBVA9	FVQWFVGLS	0.001976	61.1	HLA-DPA10103-DPB10401	Full HBsAg
352	PFVQWFVGLSPTVWL	Q4R1R8	HBSAG_HBVA9	FVGLSPTVW	0.001829	63.17	HLA-DPA10103-DPB10401	Full HBsAg
353	FVQWFVGLSPTVWLS	Q4R1R8	HBSAG_HBVA9	FVGLSPTVW	0.002492	54.92	HLA-DPA10103-DPB10401	Full HBsAg
354	VQWFVGLSPTVWLSV	Q4R1R8	HBSAG_HBVA9	LSPTVWLSV	0.020314	11.52	HLA-DPA10103-DPB10401	Full HBsAg
355	QWFVGLSPTVWLSVI	Q4R1R8	HBSAG_HBVA9	LSPTVWLSV	0.058854	4.25	HLA-DPA10103-DPB10401	Full HBsAg
356	WFVGLSPTVWLSVIW	Q4R1R8	HBSAG_HBVA9	LSPTVWLSV	0.060034	4.17	HLA-DPA10103-DPB10401	Full HBsAg
357	FVGLSPTVWLSVIWM	Q4R1R8	HBSAG_HBVA9	LSPTVWLSV	0.050657	4.9	HLA-DPA10103-DPB10401	Full HBsAg
358	VGLSPTVWLSVIWMM	Q4R1R8	HBSAG_HBVA9	LSPTVWLSV	0.023493	10.1	HLA-DPA10103-DPB10401	Full HBsAg
359	GLSPTVWLSVIWMMW	Q4R1R8	HBSAG_HBVA9	LSPTVWLSV	0.003107	48.88	HLA-DPA10103-DPB10401	Full HBsAg
360	LSPTVWLSVIWMMWY	Q4R1R8	HBSAG_HBVA9	WLSVIWMMW	0.00127	72.41	HLA-DPA10103-DPB10401	Full HBsAg
361	SPTVWLSVIWMMWYW	Q4R1R8	HBSAG_HBVA9	WLSVIWMMW	0.00132	71.46	HLA-DPA10103-DPB10401	Full HBsAg
362	PTVWLSVIWMMWYWG	Q4R1R8	HBSAG_HBVA9	WLSVIWMMW	0.001837	63.06	HLA-DPA10103-DPB10401	Full HBsAg
363	TVWLSVIWMMWYWGP	Q4R1R8	HBSAG_HBVA9	WLSVIWMMW	0.000507	89.46	HLA-DPA10103-DPB10401	Full HBsAg
364	VWLSVIWMMWYWGPS	Q4R1R8	HBSAG_HBVA9	WMMWYWGPS	0.000382	92.78	HLA-DPA10103-DPB10401	Full HBsAg
365	WLSVIWMMWYWGPSL	Q4R1R8	HBSAG_HBVA9	WMMWYWGPS	0.000536	88.71	HLA-DPA10103-DPB10401	Full HBsAg
366	LSVIWMMWYWGPSLY	Q4R1R8	HBSAG_HBVA9	WMMWYWGPS	0.000823	81.67	HLA-DPA10103-DPB10401	Full HBsAg
367	SVIWMMWYWGPSLYN	Q4R1R8	HBSAG_HBVA9	WMMWYWGPS	0.001236	73.05	HLA-DPA10103-DPB10401	Full HBsAg
368	VIWMMWYWGPSLYNI	Q4R1R8	HBSAG_HBVA9	MWYWGPSLY	0.001431	69.44	HLA-DPA10103-DPB10401	Full HBsAg
369	IWMMWYWGPSLYNIL	Q4R1R8	HBSAG_HBVA9	WGPSLYNIL	0.008273	25.08	HLA-DPA10103-DPB10401	Full HBsAg
370	WMMWYWGPSLYNILS	Q4R1R8	HBSAG_HBVA9	WGPSLYNIL	0.023398	10.14	HLA-DPA10103-DPB10401	Full HBsAg
371	MMWYWGPSLYNILSP	Q4R1R8	HBSAG_HBVA9	WGPSLYNIL	0.067203	3.75	HLA-DPA10103-DPB10401	Full HBsAg
372	MWYWGPSLYNILSPF	Q4R1R8	HBSAG_HBVA9	WGPSLYNIL	0.064998	3.87	HLA-DPA10103-DPB10401	Full HBsAg
373	WYWGPSLYNILSPFI	Q4R1R8	HBSAG_HBVA9	WGPSLYNIL	0.02388	9.95	HLA-DPA10103-DPB10401	Full HBsAg
374	YWGPSLYNILSPFIP	Q4R1R8	HBSAG_HBVA9	WGPSLYNIL	0.006611	29.94	HLA-DPA10103-DPB10401	Full HBsAg
375	WGPSLYNILSPFIPL	Q4R1R8	HBSAG_HBVA9	LYNILSPFI	0.003789	43.54	HLA-DPA10103-DPB10401	Full HBsAg
376	GPSLYNILSPFIPLL	Q4R1R8	HBSAG_HBVA9	NILSPFIPL	0.005537	34.01	HLA-DPA10103-DPB10401	Full HBsAg
377	PSLYNILSPFIPLLP	Q4R1R8	HBSAG_HBVA9	NILSPFIPL	0.010924	19.95	HLA-DPA10103-DPB10401	Full HBsAg
378	SLYNILSPFIPLLPI	Q4R1R8	HBSAG_HBVA9	NILSPFIPL	0.00913	23.17	HLA-DPA10103-DPB10401	Full HBsAg
379	LYNILSPFIPLLPIF	Q4R1R8	HBSAG_HBVA9	NILSPFIPL	0.004021	41.99	HLA-DPA10103-DPB10401	Full HBsAg
380	YNILSPFIPLLPIFF	Q4R1R8	HBSAG_HBVA9	FIPLLPIFF	0.003092	49	HLA-DPA10103-DPB10401	Full HBsAg
381	NILSPFIPLLPIFFC	Q4R1R8	HBSAG_HBVA9	FIPLLPIFF	0.001557	67.35	HLA-DPA10103-DPB10401	Full HBsAg
382	ILSPFIPLLPIFFCL	Q4R1R8	HBSAG_HBVA9	FIPLLPIFF	0.000799	82.23	HLA-DPA10103-DPB10401	Full HBsAg
383	LSPFIPLLPIFFCLW	Q4R1R8	HBSAG_HBVA9	LLPIFFCLW	0.001106	75.57	HLA-DPA10103-DPB10401	Full HBsAg
384	SPFIPLLPIFFCLWV	Q4R1R8	HBSAG_HBVA9	FIPLLPIFF	0.000997	77.86	HLA-DPA10103-DPB10401	Full HBsAg
385	PFIPLLPIFFCLWVY	Q4R1R8	HBSAG_HBVA9	LLPIFFCLW	0.000663	85.44	HLA-DPA10103-DPB10401	Full HBsAg
386	FIPLLPIFFCLWVYI	Q4R1R8	HBSAG_HBVA9	IFFCLWVYI	0.000675	85.13	HLA-DPA10103-DPB10401	Full HBsAg
1	MGGWSSKPRQGMGTN	Q67867	HBSAG_HBVC4	WSSKPRQGM	0.00151	68.13	HLA-DPA10103-DPB10401	Full HBsAg
2	GGWSSKPRQGMGTNL	Q67867	HBSAG_HBVC4	WSSKPRQGM	0.000639	86.06	HLA-DPA10103-DPB10401	Full HBsAg
3	GWSSKPRQGMGTNLS	Q67867	HBSAG_HBVC4	RQGMGTNLS	0.000472	90.37	HLA-DPA10103-DPB10401	Full HBsAg
4	WSSKPRQGMGTNLSV	Q67867	HBSAG_HBVC4	RQGMGTNLS	0.000896	79.98	HLA-DPA10103-DPB10401	Full HBsAg
5	SSKPRQGMGTNLSVP	Q67867	HBSAG_HBVC4	RQGMGTNLS	0.001671	65.46	HLA-DPA10103-DPB10401	Full HBsAg
6	SKPRQGMGTNLSVPN	Q67867	HBSAG_HBVC4	RQGMGTNLS	0.002286	57.3	HLA-DPA10103-DPB10401	Full HBsAg
7	KPRQGMGTNLSVPNP	Q67867	HBSAG_HBVC4	RQGMGTNLS	0.001866	62.65	HLA-DPA10103-DPB10401	Full HBsAg
8	PRQGMGTNLSVPNPL	Q67867	HBSAG_HBVC4	MGTNLSVPN	0.001232	73.12	HLA-DPA10103-DPB10401	Full HBsAg
9	RQGMGTNLSVPNPLG	Q67867	HBSAG_HBVC4	MGTNLSVPN	0.001519	67.98	HLA-DPA10103-DPB10401	Full HBsAg
10	QGMGTNLSVPNPLGF	Q67867	HBSAG_HBVC4	MGTNLSVPN	0.000725	83.95	HLA-DPA10103-DPB10401	Full HBsAg
11	GMGTNLSVPNPLGFF	Q67867	HBSAG_HBVC4	LSVPNPLGF	0.000686	84.86	HLA-DPA10103-DPB10401	Full HBsAg
12	MGTNLSVPNPLGFFP	Q67867	HBSAG_HBVC4	LSVPNPLGF	0.001189	73.94	HLA-DPA10103-DPB10401	Full HBsAg
13	GTNLSVPNPLGFFPD	Q67867	HBSAG_HBVC4	LSVPNPLGF	0.001865	62.66	HLA-DPA10103-DPB10401	Full HBsAg
14	TNLSVPNPLGFFPDH	Q67867	HBSAG_HBVC4	PNPLGFFPD	0.001515	68.05	HLA-DPA10103-DPB10401	Full HBsAg
15	NLSVPNPLGFFPDHQ	Q67867	HBSAG_HBVC4	PNPLGFFPD	0.002145	58.94	HLA-DPA10103-DPB10401	Full HBsAg
16	LSVPNPLGFFPDHQL	Q67867	HBSAG_HBVC4	PNPLGFFPD	0.002651	53.32	HLA-DPA10103-DPB10401	Full HBsAg
17	SVPNPLGFFPDHQLD	Q67867	HBSAG_HBVC4	LGFFPDHQL	0.006192	31.41	HLA-DPA10103-DPB10401	Full HBsAg
18	VPNPLGFFPDHQLDP	Q67867	HBSAG_HBVC4	LGFFPDHQL	0.011361	19.26	HLA-DPA10103-DPB10401	Full HBsAg
19	PNPLGFFPDHQLDPA	Q67867	HBSAG_HBVC4	LGFFPDHQL	0.015146	14.97	HLA-DPA10103-DPB10401	Full HBsAg
20	NPLGFFPDHQLDPAF	Q67867	HBSAG_HBVC4	LGFFPDHQL	0.006774	29.42	HLA-DPA10103-DPB10401	Full HBsAg
21	PLGFFPDHQLDPAFG	Q67867	HBSAG_HBVC4	FFPDHQLDP	0.003915	42.69	HLA-DPA10103-DPB10401	Full HBsAg
22	LGFFPDHQLDPAFGA	Q67867	HBSAG_HBVC4	FPDHQLDPA	0.001837	63.06	HLA-DPA10103-DPB10401	Full HBsAg
23	GFFPDHQLDPAFGAN	Q67867	HBSAG_HBVC4	FPDHQLDPA	0.001108	75.53	HLA-DPA10103-DPB10401	Full HBsAg
24	FFPDHQLDPAFGANS	Q67867	HBSAG_HBVC4	HQLDPAFGA	0.000943	78.99	HLA-DPA10103-DPB10401	Full HBsAg
25	FPDHQLDPAFGANSN	Q67867	HBSAG_HBVC4	HQLDPAFGA	0.001454	69.06	HLA-DPA10103-DPB10401	Full HBsAg
26	PDHQLDPAFGANSNN	Q67867	HBSAG_HBVC4	QLDPAFGAN	0.001594	66.74	HLA-DPA10103-DPB10401	Full HBsAg
27	DHQLDPAFGANSNNP	Q67867	HBSAG_HBVC4	LDPAFGANS	0.001436	69.35	HLA-DPA10103-DPB10401	Full HBsAg
28	HQLDPAFGANSNNPD	Q67867	HBSAG_HBVC4	FGANSNNPD	0.00247	55.16	HLA-DPA10103-DPB10401	Full HBsAg
29	QLDPAFGANSNNPDW	Q67867	HBSAG_HBVC4	FGANSNNPD	0.004003	42.11	HLA-DPA10103-DPB10401	Full HBsAg
30	LDPAFGANSNNPDWD	Q67867	HBSAG_HBVC4	FGANSNNPD	0.006528	30.22	HLA-DPA10103-DPB10401	Full HBsAg
31	DPAFGANSNNPDWDF	Q67867	HBSAG_HBVC4	FGANSNNPD	0.006755	29.48	HLA-DPA10103-DPB10401	Full HBsAg
32	PAFGANSNNPDWDFN	Q67867	HBSAG_HBVC4	FGANSNNPD	0.002997	49.86	HLA-DPA10103-DPB10401	Full HBsAg
33	AFGANSNNPDWDFNP	Q67867	HBSAG_HBVC4	ANSNNPDWD	0.001013	77.52	HLA-DPA10103-DPB10401	Full HBsAg
34	FGANSNNPDWDFNPN	Q67867	HBSAG_HBVC4	ANSNNPDWD	0.000396	92.41	HLA-DPA10103-DPB10401	Full HBsAg
35	GANSNNPDWDFNPNK	Q67867	HBSAG_HBVC4	SNNPDWDFN	0.000516	89.23	HLA-DPA10103-DPB10401	Full HBsAg
36	ANSNNPDWDFNPNKD	Q67867	HBSAG_HBVC4	DWDFNPNKD	0.000389	92.59	HLA-DPA10103-DPB10401	Full HBsAg
37	NSNNPDWDFNPNKDR	Q67867	HBSAG_HBVC4	WDFNPNKDR	0.001092	75.86	HLA-DPA10103-DPB10401	Full HBsAg
38	SNNPDWDFNPNKDRW	Q67867	HBSAG_HBVC4	WDFNPNKDR	0.001481	68.61	HLA-DPA10103-DPB10401	Full HBsAg
39	NNPDWDFNPNKDRWP	Q67867	HBSAG_HBVC4	WDFNPNKDR	0.002314	56.98	HLA-DPA10103-DPB10401	Full HBsAg
40	NPDWDFNPNKDRWPE	Q67867	HBSAG_HBVC4	WDFNPNKDR	0.002313	56.99	HLA-DPA10103-DPB10401	Full HBsAg
41	PDWDFNPNKDRWPEA	Q67867	HBSAG_HBVC4	WDFNPNKDR	0.0014	69.95	HLA-DPA10103-DPB10401	Full HBsAg
42	DWDFNPNKDRWPEAN	Q67867	HBSAG_HBVC4	FNPNKDRWP	0.00104	76.95	HLA-DPA10103-DPB10401	Full HBsAg
43	WDFNPNKDRWPEANQ	Q67867	HBSAG_HBVC4	PNKDRWPEA	0.000706	84.4	HLA-DPA10103-DPB10401	Full HBsAg
44	DFNPNKDRWPEANQV	Q67867	HBSAG_HBVC4	DRWPEANQV	0.002699	52.84	HLA-DPA10103-DPB10401	Full HBsAg
45	FNPNKDRWPEANQVG	Q67867	HBSAG_HBVC4	DRWPEANQV	0.004103	41.46	HLA-DPA10103-DPB10401	Full HBsAg
46	NPNKDRWPEANQVGA	Q67867	HBSAG_HBVC4	DRWPEANQV	0.006223	31.29	HLA-DPA10103-DPB10401	Full HBsAg
47	PNKDRWPEANQVGAG	Q67867	HBSAG_HBVC4	DRWPEANQV	0.007194	28.1	HLA-DPA10103-DPB10401	Full HBsAg
48	NKDRWPEANQVGAGA	Q67867	HBSAG_HBVC4	RWPEANQVG	0.005007	36.4	HLA-DPA10103-DPB10401	Full HBsAg
49	KDRWPEANQVGAGAF	Q67867	HBSAG_HBVC4	RWPEANQVG	0.002733	52.5	HLA-DPA10103-DPB10401	Full HBsAg
50	DRWPEANQVGAGAFG	Q67867	HBSAG_HBVC4	RWPEANQVG	0.000876	80.44	HLA-DPA10103-DPB10401	Full HBsAg
51	RWPEANQVGAGAFGP	Q67867	HBSAG_HBVC4	ANQVGAGAF	0.000476	90.27	HLA-DPA10103-DPB10401	Full HBsAg
52	WPEANQVGAGAFGPG	Q67867	HBSAG_HBVC4	ANQVGAGAF	0.000561	88.07	HLA-DPA10103-DPB10401	Full HBsAg
53	PEANQVGAGAFGPGY	Q67867	HBSAG_HBVC4	VGAGAFGPG	0.001215	73.45	HLA-DPA10103-DPB10401	Full HBsAg
54	EANQVGAGAFGPGYP	Q67867	HBSAG_HBVC4	VGAGAFGPG	0.003192	48.17	HLA-DPA10103-DPB10401	Full HBsAg
55	ANQVGAGAFGPGYPP	Q67867	HBSAG_HBVC4	VGAGAFGPG	0.005916	32.47	HLA-DPA10103-DPB10401	Full HBsAg
56	NQVGAGAFGPGYPPP	Q67867	HBSAG_HBVC4	VGAGAFGPG	0.001831	63.14	HLA-DPA10103-DPB10401	Full HBsAg
57	QVGAGAFGPGYPPPH	Q67867	HBSAG_HBVC4	VGAGAFGPG	0.000357	93.45	HLA-DPA10103-DPB10401	Full HBsAg
58	VGAGAFGPGYPPPHG	Q67867	HBSAG_HBVC4	FGPGYPPPH	0.000292	95	HLA-DPA10103-DPB10401	Full HBsAg
59	GAGAFGPGYPPPHGG	Q67867	HBSAG_HBVC4	FGPGYPPPH	0.000493	89.82	HLA-DPA10103-DPB10401	Full HBsAg
60	AGAFGPGYPPPHGGL	Q67867	HBSAG_HBVC4	FGPGYPPPH	0.000341	93.88	HLA-DPA10103-DPB10401	Full HBsAg
61	GAFGPGYPPPHGGLL	Q67867	HBSAG_HBVC4	FGPGYPPPH	0.000194	95	HLA-DPA10103-DPB10401	Full HBsAg
62	AFGPGYPPPHGGLLG	Q67867	HBSAG_HBVC4	YPPPHGGLL	0.000177	95	HLA-DPA10103-DPB10401	Full HBsAg
63	FGPGYPPPHGGLLGW	Q67867	HBSAG_HBVC4	YPPPHGGLL	0.000147	95	HLA-DPA10103-DPB10401	Full HBsAg
64	GPGYPPPHGGLLGWS	Q67867	HBSAG_HBVC4	YPPPHGGLL	0.000189	95	HLA-DPA10103-DPB10401	Full HBsAg
65	PGYPPPHGGLLGWSP	Q67867	HBSAG_HBVC4	PHGGLLGWS	0.000144	95	HLA-DPA10103-DPB10401	Full HBsAg
66	GYPPPHGGLLGWSPQ	Q67867	HBSAG_HBVC4	PHGGLLGWS	0.000276	95	HLA-DPA10103-DPB10401	Full HBsAg
67	YPPPHGGLLGWSPQA	Q67867	HBSAG_HBVC4	PHGGLLGWS	0.000362	93.32	HLA-DPA10103-DPB10401	Full HBsAg
68	PPPHGGLLGWSPQAQ	Q67867	HBSAG_HBVC4	LLGWSPQAQ	0.000487	89.97	HLA-DPA10103-DPB10401	Full HBsAg
69	PPHGGLLGWSPQAQG	Q67867	HBSAG_HBVC4	LLGWSPQAQ	0.001501	68.28	HLA-DPA10103-DPB10401	Full HBsAg
70	PHGGLLGWSPQAQGI	Q67867	HBSAG_HBVC4	LLGWSPQAQ	0.002127	59.15	HLA-DPA10103-DPB10401	Full HBsAg
71	HGGLLGWSPQAQGIL	Q67867	HBSAG_HBVC4	LLGWSPQAQ	0.002041	60.18	HLA-DPA10103-DPB10401	Full HBsAg
72	GGLLGWSPQAQGILT	Q67867	HBSAG_HBVC4	LLGWSPQAQ	0.001138	74.91	HLA-DPA10103-DPB10401	Full HBsAg
73	GLLGWSPQAQGILTT	Q67867	HBSAG_HBVC4	WSPQAQGIL	0.000923	79.41	HLA-DPA10103-DPB10401	Full HBsAg
74	LLGWSPQAQGILTTV	Q67867	HBSAG_HBVC4	WSPQAQGIL	0.000926	79.35	HLA-DPA10103-DPB10401	Full HBsAg
75	LGWSPQAQGILTTVP	Q67867	HBSAG_HBVC4	WSPQAQGIL	0.000615	86.68	HLA-DPA10103-DPB10401	Full HBsAg
76	GWSPQAQGILTTVPA	Q67867	HBSAG_HBVC4	PQAQGILTT	0.000413	91.95	HLA-DPA10103-DPB10401	Full HBsAg
77	WSPQAQGILTTVPAA	Q67867	HBSAG_HBVC4	QAQGILTTV	0.000491	89.87	HLA-DPA10103-DPB10401	Full HBsAg
78	SPQAQGILTTVPAAP	Q67867	HBSAG_HBVC4	QGILTTVPA	0.000959	78.66	HLA-DPA10103-DPB10401	Full HBsAg
79	PQAQGILTTVPAAPP	Q67867	HBSAG_HBVC4	ILTTVPAAP	0.002108	59.37	HLA-DPA10103-DPB10401	Full HBsAg
80	QAQGILTTVPAAPPP	Q67867	HBSAG_HBVC4	ILTTVPAAP	0.004921	36.83	HLA-DPA10103-DPB10401	Full HBsAg
81	AQGILTTVPAAPPPA	Q67867	HBSAG_HBVC4	ILTTVPAAP	0.007104	28.38	HLA-DPA10103-DPB10401	Full HBsAg
82	QGILTTVPAAPPPAS	Q67867	HBSAG_HBVC4	LTTVPAAPP	0.004672	38.14	HLA-DPA10103-DPB10401	Full HBsAg
83	GILTTVPAAPPPAST	Q67867	HBSAG_HBVC4	LTTVPAAPP	0.001462	68.92	HLA-DPA10103-DPB10401	Full HBsAg
84	ILTTVPAAPPPASTN	Q67867	HBSAG_HBVC4	TVPAAPPPA	0.000416	91.87	HLA-DPA10103-DPB10401	Full HBsAg
85	LTTVPAAPPPASTNR	Q67867	HBSAG_HBVC4	AAPPPASTN	0.000719	84.09	HLA-DPA10103-DPB10401	Full HBsAg
86	TTVPAAPPPASTNRQ	Q67867	HBSAG_HBVC4	AAPPPASTN	0.000857	80.88	HLA-DPA10103-DPB10401	Full HBsAg
87	TVPAAPPPASTNRQS	Q67867	HBSAG_HBVC4	AAPPPASTN	0.000811	81.95	HLA-DPA10103-DPB10401	Full HBsAg
88	VPAAPPPASTNRQSG	Q67867	HBSAG_HBVC4	AAPPPASTN	0.000646	85.88	HLA-DPA10103-DPB10401	Full HBsAg
89	PAAPPPASTNRQSGR	Q67867	HBSAG_HBVC4	PASTNRQSG	0.000595	87.19	HLA-DPA10103-DPB10401	Full HBsAg
90	AAPPPASTNRQSGRQ	Q67867	HBSAG_HBVC4	PASTNRQSG	0.001005	77.69	HLA-DPA10103-DPB10401	Full HBsAg
91	APPPASTNRQSGRQP	Q67867	HBSAG_HBVC4	PASTNRQSG	0.002046	60.11	HLA-DPA10103-DPB10401	Full HBsAg
92	PPPASTNRQSGRQPT	Q67867	HBSAG_HBVC4	ASTNRQSGR	0.001465	68.87	HLA-DPA10103-DPB10401	Full HBsAg
93	PPASTNRQSGRQPTP	Q67867	HBSAG_HBVC4	STNRQSGRQ	0.000746	83.47	HLA-DPA10103-DPB10401	Full HBsAg
94	PASTNRQSGRQPTPI	Q67867	HBSAG_HBVC4	STNRQSGRQ	0.000383	92.75	HLA-DPA10103-DPB10401	Full HBsAg
95	ASTNRQSGRQPTPIS	Q67867	HBSAG_HBVC4	NRQSGRQPT	0.000362	93.32	HLA-DPA10103-DPB10401	Full HBsAg
96	STNRQSGRQPTPISP	Q67867	HBSAG_HBVC4	QSGRQPTPI	0.000415	91.9	HLA-DPA10103-DPB10401	Full HBsAg
97	TNRQSGRQPTPISPP	Q67867	HBSAG_HBVC4	QSGRQPTPI	0.000694	84.67	HLA-DPA10103-DPB10401	Full HBsAg
98	NRQSGRQPTPISPPL	Q67867	HBSAG_HBVC4	RQPTPISPP	0.000513	89.3	HLA-DPA10103-DPB10401	Full HBsAg
99	RQSGRQPTPISPPLR	Q67867	HBSAG_HBVC4	RQPTPISPP	0.000729	83.86	HLA-DPA10103-DPB10401	Full HBsAg
100	QSGRQPTPISPPLRD	Q67867	HBSAG_HBVC4	RQPTPISPP	0.00104	76.95	HLA-DPA10103-DPB10401	Full HBsAg
101	SGRQPTPISPPLRDS	Q67867	HBSAG_HBVC4	PTPISPPLR	0.000837	81.35	HLA-DPA10103-DPB10401	Full HBsAg
102	GRQPTPISPPLRDSH	Q67867	HBSAG_HBVC4	PTPISPPLR	0.00088	80.35	HLA-DPA10103-DPB10401	Full HBsAg
103	RQPTPISPPLRDSHP	Q67867	HBSAG_HBVC4	TPISPPLRD	0.001102	75.65	HLA-DPA10103-DPB10401	Full HBsAg
104	QPTPISPPLRDSHPQ	Q67867	HBSAG_HBVC4	ISPPLRDSH	0.001086	75.99	HLA-DPA10103-DPB10401	Full HBsAg
105	PTPISPPLRDSHPQA	Q67867	HBSAG_HBVC4	ISPPLRDSH	0.000992	77.96	HLA-DPA10103-DPB10401	Full HBsAg
106	TPISPPLRDSHPQAM	Q67867	HBSAG_HBVC4	LRDSHPQAM	0.00132	71.46	HLA-DPA10103-DPB10401	Full HBsAg
107	PISPPLRDSHPQAMQ	Q67867	HBSAG_HBVC4	LRDSHPQAM	0.004881	37.03	HLA-DPA10103-DPB10401	Full HBsAg
108	ISPPLRDSHPQAMQW	Q67867	HBSAG_HBVC4	LRDSHPQAM	0.004983	36.52	HLA-DPA10103-DPB10401	Full HBsAg
109	SPPLRDSHPQAMQWN	Q67867	HBSAG_HBVC4	LRDSHPQAM	0.007188	28.12	HLA-DPA10103-DPB10401	Full HBsAg
110	PPLRDSHPQAMQWNS	Q67867	HBSAG_HBVC4	LRDSHPQAM	0.002173	58.62	HLA-DPA10103-DPB10401	Full HBsAg
111	PLRDSHPQAMQWNST	Q67867	HBSAG_HBVC4	PQAMQWNST	0.001292	71.99	HLA-DPA10103-DPB10401	Full HBsAg
112	LRDSHPQAMQWNSTT	Q67867	HBSAG_HBVC4	PQAMQWNST	0.002738	52.45	HLA-DPA10103-DPB10401	Full HBsAg
113	RDSHPQAMQWNSTTF	Q67867	HBSAG_HBVC4	PQAMQWNST	0.004069	41.68	HLA-DPA10103-DPB10401	Full HBsAg
114	DSHPQAMQWNSTTFH	Q67867	HBSAG_HBVC4	PQAMQWNST	0.005837	32.78	HLA-DPA10103-DPB10401	Full HBsAg
115	SHPQAMQWNSTTFHQ	Q67867	HBSAG_HBVC4	PQAMQWNST	0.001638	66.01	HLA-DPA10103-DPB10401	Full HBsAg
116	HPQAMQWNSTTFHQV	Q67867	HBSAG_HBVC4	WNSTTFHQV	0.391397	0.49	HLA-DPA10103-DPB10401	Full HBsAg
117	PQAMQWNSTTFHQVL	Q67867	HBSAG_HBVC4	WNSTTFHQV	0.638647	0.16	HLA-DPA10103-DPB10401	Full HBsAg
118	QAMQWNSTTFHQVLL	Q67867	HBSAG_HBVC4	WNSTTFHQV	0.646983	0.15	HLA-DPA10103-DPB10401	Full HBsAg
119	AMQWNSTTFHQVLLD	Q67867	HBSAG_HBVC4	WNSTTFHQV	0.768858	0.07	HLA-DPA10103-DPB10401	Full HBsAg
120	MQWNSTTFHQVLLDP	Q67867	HBSAG_HBVC4	WNSTTFHQV	0.515388	0.27	HLA-DPA10103-DPB10401	Full HBsAg
121	QWNSTTFHQVLLDPR	Q67867	HBSAG_HBVC4	WNSTTFHQV	0.198976	1.27	HLA-DPA10103-DPB10401	Full HBsAg
122	WNSTTFHQVLLDPRV	Q67867	HBSAG_HBVC4	FHQVLLDPR	0.012817	17.37	HLA-DPA10103-DPB10401	Full HBsAg
123	NSTTFHQVLLDPRVR	Q67867	HBSAG_HBVC4	FHQVLLDPR	0.020323	11.52	HLA-DPA10103-DPB10401	Full HBsAg
124	STTFHQVLLDPRVRG	Q67867	HBSAG_HBVC4	FHQVLLDPR	0.027192	8.82	HLA-DPA10103-DPB10401	Full HBsAg
125	TTFHQVLLDPRVRGL	Q67867	HBSAG_HBVC4	FHQVLLDPR	0.009012	23.42	HLA-DPA10103-DPB10401	Full HBsAg
126	TFHQVLLDPRVRGLY	Q67867	HBSAG_HBVC4	FHQVLLDPR	0.002476	55.09	HLA-DPA10103-DPB10401	Full HBsAg
127	FHQVLLDPRVRGLYF	Q67867	HBSAG_HBVC4	VLLDPRVRG	0.001207	73.6	HLA-DPA10103-DPB10401	Full HBsAg
128	HQVLLDPRVRGLYFP	Q67867	HBSAG_HBVC4	VLLDPRVRG	0.00078	82.67	HLA-DPA10103-DPB10401	Full HBsAg
129	QVLLDPRVRGLYFPP	Q67867	HBSAG_HBVC4	LDPRVRGLY	0.000475	90.29	HLA-DPA10103-DPB10401	Full HBsAg
130	VLLDPRVRGLYFPPG	Q67867	HBSAG_HBVC4	VRGLYFPPG	0.012043	18.32	HLA-DPA10103-DPB10401	Full HBsAg
131	LLDPRVRGLYFPPGG	Q67867	HBSAG_HBVC4	VRGLYFPPG	0.037302	6.54	HLA-DPA10103-DPB10401	Full HBsAg
132	LDPRVRGLYFPPGGS	Q67867	HBSAG_HBVC4	VRGLYFPPG	0.057399	4.35	HLA-DPA10103-DPB10401	Full HBsAg
133	DPRVRGLYFPPGGSS	Q67867	HBSAG_HBVC4	VRGLYFPPG	0.066149	3.8	HLA-DPA10103-DPB10401	Full HBsAg
134	PRVRGLYFPPGGSSS	Q67867	HBSAG_HBVC4	VRGLYFPPG	0.021825	10.8	HLA-DPA10103-DPB10401	Full HBsAg
135	RVRGLYFPPGGSSSG	Q67867	HBSAG_HBVC4	VRGLYFPPG	0.003527	45.43	HLA-DPA10103-DPB10401	Full HBsAg
136	VRGLYFPPGGSSSGT	Q67867	HBSAG_HBVC4	LYFPPGGSS	0.000721	84.05	HLA-DPA10103-DPB10401	Full HBsAg
