## Supplementary data files for "Targeting hepatitis B vaccine escape using immunogenetics in Bangladeshi infants" (part 15 of 37)

### Sheet: Data S7 netmhcIIpan (continued)
Pos	Peptide	Entry	Entry_Name	Core	Score	Rank	Dimer	Antigen
137	RGLYFPPGGSSSGTV	Q67867	HBSAG_HBVC4	LYFPPGGSS	0.000505	89.51	HLA-DPA10103-DPB10401	Full HBsAg
138	GLYFPPGGSSSGTVN	Q67867	HBSAG_HBVC4	YFPPGGSSS	0.000265	95	HLA-DPA10103-DPB10401	Full HBsAg
139	LYFPPGGSSSGTVNP	Q67867	HBSAG_HBVC4	PGGSSSGTV	0.000197	95	HLA-DPA10103-DPB10401	Full HBsAg
140	YFPPGGSSSGTVNPV	Q67867	HBSAG_HBVC4	PGGSSSGTV	0.000201	95	HLA-DPA10103-DPB10401	Full HBsAg
141	FPPGGSSSGTVNPVP	Q67867	HBSAG_HBVC4	SSSGTVNPV	0.000543	88.53	HLA-DPA10103-DPB10401	Full HBsAg
142	PPGGSSSGTVNPVPT	Q67867	HBSAG_HBVC4	SSSGTVNPV	0.000719	84.09	HLA-DPA10103-DPB10401	Full HBsAg
143	PGGSSSGTVNPVPTT	Q67867	HBSAG_HBVC4	SSSGTVNPV	0.000761	83.12	HLA-DPA10103-DPB10401	Full HBsAg
144	GGSSSGTVNPVPTTA	Q67867	HBSAG_HBVC4	SSSGTVNPV	0.000347	93.72	HLA-DPA10103-DPB10401	Full HBsAg
145	GSSSGTVNPVPTTAS	Q67867	HBSAG_HBVC4	SGTVNPVPT	0.000438	91.28	HLA-DPA10103-DPB10401	Full HBsAg
146	SSSGTVNPVPTTASP	Q67867	HBSAG_HBVC4	VNPVPTTAS	0.00096	78.63	HLA-DPA10103-DPB10401	Full HBsAg
147	SSGTVNPVPTTASPI	Q67867	HBSAG_HBVC4	VNPVPTTAS	0.001677	65.36	HLA-DPA10103-DPB10401	Full HBsAg
148	SGTVNPVPTTASPIS	Q67867	HBSAG_HBVC4	PVPTTASPI	0.002664	53.19	HLA-DPA10103-DPB10401	Full HBsAg
149	GTVNPVPTTASPISS	Q67867	HBSAG_HBVC4	PVPTTASPI	0.002862	51.2	HLA-DPA10103-DPB10401	Full HBsAg
150	TVNPVPTTASPISSI	Q67867	HBSAG_HBVC4	PVPTTASPI	0.002742	52.41	HLA-DPA10103-DPB10401	Full HBsAg
151	VNPVPTTASPISSIS	Q67867	HBSAG_HBVC4	PVPTTASPI	0.001373	70.45	HLA-DPA10103-DPB10401	Full HBsAg
152	NPVPTTASPISSISS	Q67867	HBSAG_HBVC4	TTASPISSI	0.000839	81.3	HLA-DPA10103-DPB10401	Full HBsAg
153	PVPTTASPISSISSR	Q67867	HBSAG_HBVC4	TTASPISSI	0.0012	73.73	HLA-DPA10103-DPB10401	Full HBsAg
154	VPTTASPISSISSRT	Q67867	HBSAG_HBVC4	ASPISSISS	0.000487	89.97	HLA-DPA10103-DPB10401	Full HBsAg
155	PTTASPISSISSRTG	Q67867	HBSAG_HBVC4	ASPISSISS	0.000621	86.52	HLA-DPA10103-DPB10401	Full HBsAg
156	TTASPISSISSRTGD	Q67867	HBSAG_HBVC4	ISSISSRTG	0.001355	70.8	HLA-DPA10103-DPB10401	Full HBsAg
157	TASPISSISSRTGDP	Q67867	HBSAG_HBVC4	ISSISSRTG	0.002667	53.16	HLA-DPA10103-DPB10401	Full HBsAg
158	ASPISSISSRTGDPA	Q67867	HBSAG_HBVC4	ISSISSRTG	0.003518	45.5	HLA-DPA10103-DPB10401	Full HBsAg
159	SPISSISSRTGDPAP	Q67867	HBSAG_HBVC4	ISSISSRTG	0.001558	67.33	HLA-DPA10103-DPB10401	Full HBsAg
160	PISSISSRTGDPAPN	Q67867	HBSAG_HBVC4	ISSRTGDPA	0.001079	76.13	HLA-DPA10103-DPB10401	Full HBsAg
161	ISSISSRTGDPAPNM	Q67867	HBSAG_HBVC4	ISSRTGDPA	0.001462	68.92	HLA-DPA10103-DPB10401	Full HBsAg
162	SSISSRTGDPAPNME	Q67867	HBSAG_HBVC4	RTGDPAPNM	0.002067	59.85	HLA-DPA10103-DPB10401	Full HBsAg
163	SISSRTGDPAPNMES	Q67867	HBSAG_HBVC4	RTGDPAPNM	0.002577	54.07	HLA-DPA10103-DPB10401	Full HBsAg
164	ISSRTGDPAPNMEST	Q67867	HBSAG_HBVC4	RTGDPAPNM	0.002834	51.49	HLA-DPA10103-DPB10401	Full HBsAg
165	SSRTGDPAPNMESTT	Q67867	HBSAG_HBVC4	RTGDPAPNM	0.001476	68.69	HLA-DPA10103-DPB10401	Full HBsAg
166	SRTGDPAPNMESTTS	Q67867	HBSAG_HBVC4	RTGDPAPNM	0.00049	89.9	HLA-DPA10103-DPB10401	Full HBsAg
167	RTGDPAPNMESTTSG	Q67867	HBSAG_HBVC4	PAPNMESTT	0.000246	95	HLA-DPA10103-DPB10401	Full HBsAg
168	TGDPAPNMESTTSGF	Q67867	HBSAG_HBVC4	PAPNMESTT	0.000213	95	HLA-DPA10103-DPB10401	Full HBsAg
169	GDPAPNMESTTSGFL	Q67867	HBSAG_HBVC4	MESTTSGFL	0.001249	72.8	HLA-DPA10103-DPB10401	Full HBsAg
170	DPAPNMESTTSGFLG	Q67867	HBSAG_HBVC4	MESTTSGFL	0.002862	51.2	HLA-DPA10103-DPB10401	Full HBsAg
171	PAPNMESTTSGFLGP	Q67867	HBSAG_HBVC4	MESTTSGFL	0.005811	32.89	HLA-DPA10103-DPB10401	Full HBsAg
172	APNMESTTSGFLGPL	Q67867	HBSAG_HBVC4	MESTTSGFL	0.004986	36.51	HLA-DPA10103-DPB10401	Full HBsAg
173	PNMESTTSGFLGPLL	Q67867	HBSAG_HBVC4	MESTTSGFL	0.001895	62.24	HLA-DPA10103-DPB10401	Full HBsAg
174	NMESTTSGFLGPLLV	Q67867	HBSAG_HBVC4	MESTTSGFL	0.000664	85.41	HLA-DPA10103-DPB10401	Full HBsAg
175	MESTTSGFLGPLLVL	Q67867	HBSAG_HBVC4	SGFLGPLLV	0.000338	93.96	HLA-DPA10103-DPB10401	Full HBsAg
176	ESTTSGFLGPLLVLQ	Q67867	HBSAG_HBVC4	FLGPLLVLQ	0.001845	62.94	HLA-DPA10103-DPB10401	Full HBsAg
177	STTSGFLGPLLVLQA	Q67867	HBSAG_HBVC4	FLGPLLVLQ	0.003594	44.93	HLA-DPA10103-DPB10401	Full HBsAg
178	TTSGFLGPLLVLQAG	Q67867	HBSAG_HBVC4	FLGPLLVLQ	0.005451	34.38	HLA-DPA10103-DPB10401	Full HBsAg
179	TSGFLGPLLVLQAGF	Q67867	HBSAG_HBVC4	FLGPLLVLQ	0.005398	34.61	HLA-DPA10103-DPB10401	Full HBsAg
180	SGFLGPLLVLQAGFF	Q67867	HBSAG_HBVC4	FLGPLLVLQ	0.003483	45.76	HLA-DPA10103-DPB10401	Full HBsAg
181	GFLGPLLVLQAGFFL	Q67867	HBSAG_HBVC4	FLGPLLVLQ	0.002035	60.27	HLA-DPA10103-DPB10401	Full HBsAg
182	FLGPLLVLQAGFFLL	Q67867	HBSAG_HBVC4	VLQAGFFLL	0.001479	68.64	HLA-DPA10103-DPB10401	Full HBsAg
183	LGPLLVLQAGFFLLT	Q67867	HBSAG_HBVC4	LQAGFFLLT	0.008492	24.56	HLA-DPA10103-DPB10401	Full HBsAg
184	GPLLVLQAGFFLLTR	Q67867	HBSAG_HBVC4	LQAGFFLLT	0.037745	6.47	HLA-DPA10103-DPB10401	Full HBsAg
185	PLLVLQAGFFLLTRI	Q67867	HBSAG_HBVC4	LQAGFFLLT	0.029461	8.19	HLA-DPA10103-DPB10401	Full HBsAg
186	LLVLQAGFFLLTRIL	Q67867	HBSAG_HBVC4	LQAGFFLLT	0.012944	17.22	HLA-DPA10103-DPB10401	Full HBsAg
187	LVLQAGFFLLTRILT	Q67867	HBSAG_HBVC4	LQAGFFLLT	0.010342	20.92	HLA-DPA10103-DPB10401	Full HBsAg
188	VLQAGFFLLTRILTI	Q67867	HBSAG_HBVC4	FLLTRILTI	0.020067	11.65	HLA-DPA10103-DPB10401	Full HBsAg
189	LQAGFFLLTRILTIP	Q67867	HBSAG_HBVC4	FLLTRILTI	0.107091	2.42	HLA-DPA10103-DPB10401	Full HBsAg
190	QAGFFLLTRILTIPQ	Q67867	HBSAG_HBVC4	FLLTRILTI	0.193218	1.31	HLA-DPA10103-DPB10401	Full HBsAg
191	AGFFLLTRILTIPQS	Q67867	HBSAG_HBVC4	FLLTRILTI	0.228179	1.09	HLA-DPA10103-DPB10401	Full HBsAg
192	GFFLLTRILTIPQSL	Q67867	HBSAG_HBVC4	FLLTRILTI	0.106183	2.43	HLA-DPA10103-DPB10401	Full HBsAg
193	FFLLTRILTIPQSLD	Q67867	HBSAG_HBVC4	FLLTRILTI	0.02202	10.72	HLA-DPA10103-DPB10401	Full HBsAg
194	FLLTRILTIPQSLDS	Q67867	HBSAG_HBVC4	ILTIPQSLD	0.004924	36.81	HLA-DPA10103-DPB10401	Full HBsAg
195	LLTRILTIPQSLDSW	Q67867	HBSAG_HBVC4	ILTIPQSLD	0.003956	42.42	HLA-DPA10103-DPB10401	Full HBsAg
196	LTRILTIPQSLDSWW	Q67867	HBSAG_HBVC4	ILTIPQSLD	0.002901	50.81	HLA-DPA10103-DPB10401	Full HBsAg
197	TRILTIPQSLDSWWT	Q67867	HBSAG_HBVC4	ILTIPQSLD	0.001525	67.88	HLA-DPA10103-DPB10401	Full HBsAg
198	RILTIPQSLDSWWTS	Q67867	HBSAG_HBVC4	ILTIPQSLD	0.00043	91.5	HLA-DPA10103-DPB10401	Full HBsAg
199	ILTIPQSLDSWWTSL	Q67867	HBSAG_HBVC4	QSLDSWWTS	0.000199	95	HLA-DPA10103-DPB10401	Full HBsAg
200	LTIPQSLDSWWTSLN	Q67867	HBSAG_HBVC4	QSLDSWWTS	0.000477	90.24	HLA-DPA10103-DPB10401	Full HBsAg
201	TIPQSLDSWWTSLNF	Q67867	HBSAG_HBVC4	LDSWWTSLN	0.000771	82.88	HLA-DPA10103-DPB10401	Full HBsAg
202	IPQSLDSWWTSLNFL	Q67867	HBSAG_HBVC4	LDSWWTSLN	0.000922	79.43	HLA-DPA10103-DPB10401	Full HBsAg
203	PQSLDSWWTSLNFLG	Q67867	HBSAG_HBVC4	LDSWWTSLN	0.001445	69.21	HLA-DPA10103-DPB10401	Full HBsAg
204	QSLDSWWTSLNFLGG	Q67867	HBSAG_HBVC4	WTSLNFLGG	0.016376	13.94	HLA-DPA10103-DPB10401	Full HBsAg
205	SLDSWWTSLNFLGGA	Q67867	HBSAG_HBVC4	WTSLNFLGG	0.048334	5.13	HLA-DPA10103-DPB10401	Full HBsAg
206	LDSWWTSLNFLGGAP	Q67867	HBSAG_HBVC4	WTSLNFLGG	0.131257	1.99	HLA-DPA10103-DPB10401	Full HBsAg
207	DSWWTSLNFLGGAPT	Q67867	HBSAG_HBVC4	WTSLNFLGG	0.146627	1.78	HLA-DPA10103-DPB10401	Full HBsAg
208	SWWTSLNFLGGAPTC	Q67867	HBSAG_HBVC4	WTSLNFLGG	0.032873	7.38	HLA-DPA10103-DPB10401	Full HBsAg
209	WWTSLNFLGGAPTCP	Q67867	HBSAG_HBVC4	WTSLNFLGG	0.006481	30.38	HLA-DPA10103-DPB10401	Full HBsAg
210	WTSLNFLGGAPTCPG	Q67867	HBSAG_HBVC4	LNFLGGAPT	0.000938	79.1	HLA-DPA10103-DPB10401	Full HBsAg
211	TSLNFLGGAPTCPGQ	Q67867	HBSAG_HBVC4	LNFLGGAPT	0.000452	90.91	HLA-DPA10103-DPB10401	Full HBsAg
212	SLNFLGGAPTCPGQN	Q67867	HBSAG_HBVC4	LGGAPTCPG	0.000173	95	HLA-DPA10103-DPB10401	Full HBsAg
213	LNFLGGAPTCPGQNS	Q67867	HBSAG_HBVC4	LGGAPTCPG	0.000155	95	HLA-DPA10103-DPB10401	Full HBsAg
214	NFLGGAPTCPGQNSQ	Q67867	HBSAG_HBVC4	LGGAPTCPG	0.000119	95	HLA-DPA10103-DPB10401	Full HBsAg
215	FLGGAPTCPGQNSQS	Q67867	HBSAG_HBVC4	GAPTCPGQN	7.5e-05	95	HLA-DPA10103-DPB10401	Full HBsAg
216	LGGAPTCPGQNSQSP	Q67867	HBSAG_HBVC4	APTCPGQNS	8.8e-05	95	HLA-DPA10103-DPB10401	Full HBsAg
217	GGAPTCPGQNSQSPT	Q67867	HBSAG_HBVC4	APTCPGQNS	7.2e-05	95	HLA-DPA10103-DPB10401	Full HBsAg
218	GAPTCPGQNSQSPTS	Q67867	HBSAG_HBVC4	TCPGQNSQS	6e-05	95	HLA-DPA10103-DPB10401	Full HBsAg
219	APTCPGQNSQSPTSN	Q67867	HBSAG_HBVC4	QNSQSPTSN	7.7e-05	95	HLA-DPA10103-DPB10401	Full HBsAg
220	PTCPGQNSQSPTSNH	Q67867	HBSAG_HBVC4	QNSQSPTSN	0.000131	95	HLA-DPA10103-DPB10401	Full HBsAg
221	TCPGQNSQSPTSNHS	Q67867	HBSAG_HBVC4	QNSQSPTSN	0.00024	95	HLA-DPA10103-DPB10401	Full HBsAg
222	CPGQNSQSPTSNHSP	Q67867	HBSAG_HBVC4	SQSPTSNHS	0.00047	90.43	HLA-DPA10103-DPB10401	Full HBsAg
223	PGQNSQSPTSNHSPT	Q67867	HBSAG_HBVC4	SQSPTSNHS	0.000766	83	HLA-DPA10103-DPB10401	Full HBsAg
224	GQNSQSPTSNHSPTS	Q67867	HBSAG_HBVC4	SQSPTSNHS	0.0009	79.89	HLA-DPA10103-DPB10401	Full HBsAg
225	QNSQSPTSNHSPTSC	Q67867	HBSAG_HBVC4	SQSPTSNHS	0.000298	95	HLA-DPA10103-DPB10401	Full HBsAg
226	NSQSPTSNHSPTSCP	Q67867	HBSAG_HBVC4	PTSNHSPTS	0.00018	95	HLA-DPA10103-DPB10401	Full HBsAg
227	SQSPTSNHSPTSCPP	Q67867	HBSAG_HBVC4	PTSNHSPTS	0.00027	95	HLA-DPA10103-DPB10401	Full HBsAg
228	QSPTSNHSPTSCPPI	Q67867	HBSAG_HBVC4	TSNHSPTSC	0.000193	95	HLA-DPA10103-DPB10401	Full HBsAg
229	SPTSNHSPTSCPPIC	Q67867	HBSAG_HBVC4	HSPTSCPPI	0.000113	95	HLA-DPA10103-DPB10401	Full HBsAg
230	PTSNHSPTSCPPICP	Q67867	HBSAG_HBVC4	HSPTSCPPI	0.000135	95	HLA-DPA10103-DPB10401	Full HBsAg
231	TSNHSPTSCPPICPG	Q67867	HBSAG_HBVC4	HSPTSCPPI	0.000163	95	HLA-DPA10103-DPB10401	Full HBsAg
232	SNHSPTSCPPICPGY	Q67867	HBSAG_HBVC4	HSPTSCPPI	9.1e-05	95	HLA-DPA10103-DPB10401	Full HBsAg
233	NHSPTSCPPICPGYR	Q67867	HBSAG_HBVC4	TSCPPICPG	7.7e-05	95	HLA-DPA10103-DPB10401	Full HBsAg
234	HSPTSCPPICPGYRW	Q67867	HBSAG_HBVC4	TSCPPICPG	5.6e-05	95	HLA-DPA10103-DPB10401	Full HBsAg
235	SPTSCPPICPGYRWM	Q67867	HBSAG_HBVC4	TSCPPICPG	3.9e-05	95	HLA-DPA10103-DPB10401	Full HBsAg
236	PTSCPPICPGYRWMC	Q67867	HBSAG_HBVC4	TSCPPICPG	2.8e-05	95	HLA-DPA10103-DPB10401	Full HBsAg
237	TSCPPICPGYRWMCL	Q67867	HBSAG_HBVC4	ICPGYRWMC	2.5e-05	95	HLA-DPA10103-DPB10401	Full HBsAg
238	SCPPICPGYRWMCLR	Q67867	HBSAG_HBVC4	ICPGYRWMC	4.7e-05	95	HLA-DPA10103-DPB10401	Full HBsAg
239	CPPICPGYRWMCLRR	Q67867	HBSAG_HBVC4	ICPGYRWMC	8e-05	95	HLA-DPA10103-DPB10401	Full HBsAg
240	PPICPGYRWMCLRRF	Q67867	HBSAG_HBVC4	YRWMCLRRF	0.000701	84.51	HLA-DPA10103-DPB10401	Full HBsAg
241	PICPGYRWMCLRRFI	Q67867	HBSAG_HBVC4	YRWMCLRRF	0.002049	60.07	HLA-DPA10103-DPB10401	Full HBsAg
242	ICPGYRWMCLRRFII	Q67867	HBSAG_HBVC4	YRWMCLRRF	0.003003	49.81	HLA-DPA10103-DPB10401	Full HBsAg
243	CPGYRWMCLRRFIIF	Q67867	HBSAG_HBVC4	YRWMCLRRF	0.003574	45.08	HLA-DPA10103-DPB10401	Full HBsAg
244	PGYRWMCLRRFIIFL	Q67867	HBSAG_HBVC4	YRWMCLRRF	0.004272	40.4	HLA-DPA10103-DPB10401	Full HBsAg
245	GYRWMCLRRFIIFLF	Q67867	HBSAG_HBVC4	YRWMCLRRF	0.00111	75.48	HLA-DPA10103-DPB10401	Full HBsAg
246	YRWMCLRRFIIFLFI	Q67867	HBSAG_HBVC4	RRFIIFLFI	0.000655	85.64	HLA-DPA10103-DPB10401	Full HBsAg
247	RWMCLRRFIIFLFIL	Q67867	HBSAG_HBVC4	RRFIIFLFI	0.000631	86.26	HLA-DPA10103-DPB10401	Full HBsAg
248	WMCLRRFIIFLFILL	Q67867	HBSAG_HBVC4	FIIFLFILL	0.004152	41.15	HLA-DPA10103-DPB10401	Full HBsAg
249	MCLRRFIIFLFILLL	Q67867	HBSAG_HBVC4	FIIFLFILL	0.00779	26.35	HLA-DPA10103-DPB10401	Full HBsAg
250	CLRRFIIFLFILLLC	Q67867	HBSAG_HBVC4	FIIFLFILL	0.004534	38.93	HLA-DPA10103-DPB10401	Full HBsAg
251	LRRFIIFLFILLLCL	Q67867	HBSAG_HBVC4	FIIFLFILL	0.00378	43.6	HLA-DPA10103-DPB10401	Full HBsAg
252	RRFIIFLFILLLCLI	Q67867	HBSAG_HBVC4	FIIFLFILL	0.002831	51.52	HLA-DPA10103-DPB10401	Full HBsAg
253	RFIIFLFILLLCLIF	Q67867	HBSAG_HBVC4	FLFILLLCL	0.001047	76.81	HLA-DPA10103-DPB10401	Full HBsAg
254	FIIFLFILLLCLIFL	Q67867	HBSAG_HBVC4	FLFILLLCL	0.000761	83.12	HLA-DPA10103-DPB10401	Full HBsAg
255	IIFLFILLLCLIFLL	Q67867	HBSAG_HBVC4	FLFILLLCL	0.000588	87.37	HLA-DPA10103-DPB10401	Full HBsAg
256	IFLFILLLCLIFLLV	Q67867	HBSAG_HBVC4	LLCLIFLLV	0.000633	86.21	HLA-DPA10103-DPB10401	Full HBsAg
257	FLFILLLCLIFLLVL	Q67867	HBSAG_HBVC4	LLCLIFLLV	0.001259	72.61	HLA-DPA10103-DPB10401	Full HBsAg
258	LFILLLCLIFLLVLL	Q67867	HBSAG_HBVC4	LLCLIFLLV	0.001296	71.91	HLA-DPA10103-DPB10401	Full HBsAg
259	FILLLCLIFLLVLLD	Q67867	HBSAG_HBVC4	LLCLIFLLV	0.001582	66.94	HLA-DPA10103-DPB10401	Full HBsAg
260	ILLLCLIFLLVLLDY	Q67867	HBSAG_HBVC4	LLCLIFLLV	0.000803	82.14	HLA-DPA10103-DPB10401	Full HBsAg
261	LLLCLIFLLVLLDYQ	Q67867	HBSAG_HBVC4	LIFLLVLLD	0.000414	91.93	HLA-DPA10103-DPB10401	Full HBsAg
262	LLCLIFLLVLLDYQG	Q67867	HBSAG_HBVC4	LIFLLVLLD	0.000411	92.01	HLA-DPA10103-DPB10401	Full HBsAg
263	LCLIFLLVLLDYQGM	Q67867	HBSAG_HBVC4	LVLLDYQGM	0.001457	69.01	HLA-DPA10103-DPB10401	Full HBsAg
264	CLIFLLVLLDYQGML	Q67867	HBSAG_HBVC4	LVLLDYQGM	0.001685	65.23	HLA-DPA10103-DPB10401	Full HBsAg
265	LIFLLVLLDYQGMLP	Q67867	HBSAG_HBVC4	LVLLDYQGM	0.00632	30.93	HLA-DPA10103-DPB10401	Full HBsAg
266	IFLLVLLDYQGMLPV	Q67867	HBSAG_HBVC4	LVLLDYQGM	0.005491	34.21	HLA-DPA10103-DPB10401	Full HBsAg
267	FLLVLLDYQGMLPVC	Q67867	HBSAG_HBVC4	LVLLDYQGM	0.004146	41.19	HLA-DPA10103-DPB10401	Full HBsAg
268	LLVLLDYQGMLPVCP	Q67867	HBSAG_HBVC4	LDYQGMLPV	0.005958	32.3	HLA-DPA10103-DPB10401	Full HBsAg
269	LVLLDYQGMLPVCPL	Q67867	HBSAG_HBVC4	LDYQGMLPV	0.004485	39.2	HLA-DPA10103-DPB10401	Full HBsAg
270	VLLDYQGMLPVCPLL	Q67867	HBSAG_HBVC4	LDYQGMLPV	0.001868	62.62	HLA-DPA10103-DPB10401	Full HBsAg
271	LLDYQGMLPVCPLLP	Q67867	HBSAG_HBVC4	LDYQGMLPV	0.000629	86.31	HLA-DPA10103-DPB10401	Full HBsAg
272	LDYQGMLPVCPLLPG	Q67867	HBSAG_HBVC4	MLPVCPLLP	0.000425	91.63	HLA-DPA10103-DPB10401	Full HBsAg
273	DYQGMLPVCPLLPGT	Q67867	HBSAG_HBVC4	MLPVCPLLP	0.000577	87.65	HLA-DPA10103-DPB10401	Full HBsAg
274	YQGMLPVCPLLPGTS	Q67867	HBSAG_HBVC4	MLPVCPLLP	0.000746	83.47	HLA-DPA10103-DPB10401	Full HBsAg
275	QGMLPVCPLLPGTST	Q67867	HBSAG_HBVC4	MLPVCPLLP	0.000425	91.63	HLA-DPA10103-DPB10401	Full HBsAg
276	GMLPVCPLLPGTSTT	Q67867	HBSAG_HBVC4	VCPLLPGTS	0.000141	95	HLA-DPA10103-DPB10401	Full HBsAg
277	MLPVCPLLPGTSTTS	Q67867	HBSAG_HBVC4	VCPLLPGTS	0.000174	95	HLA-DPA10103-DPB10401	Full HBsAg
278	LPVCPLLPGTSTTST	Q67867	HBSAG_HBVC4	VCPLLPGTS	0.000102	95	HLA-DPA10103-DPB10401	Full HBsAg
279	PVCPLLPGTSTTSTG	Q67867	HBSAG_HBVC4	LLPGTSTTS	0.000126	95	HLA-DPA10103-DPB10401	Full HBsAg
280	VCPLLPGTSTTSTGP	Q67867	HBSAG_HBVC4	LLPGTSTTS	0.000192	95	HLA-DPA10103-DPB10401	Full HBsAg
281	CPLLPGTSTTSTGPC	Q67867	HBSAG_HBVC4	LLPGTSTTS	9.9e-05	95	HLA-DPA10103-DPB10401	Full HBsAg
282	PLLPGTSTTSTGPCK	Q67867	HBSAG_HBVC4	TSTTSTGPC	0.000139	95	HLA-DPA10103-DPB10401	Full HBsAg
283	LLPGTSTTSTGPCKT	Q67867	HBSAG_HBVC4	TSTTSTGPC	0.000162	95	HLA-DPA10103-DPB10401	Full HBsAg
284	LPGTSTTSTGPCKTC	Q67867	HBSAG_HBVC4	TSTTSTGPC	8.5e-05	95	HLA-DPA10103-DPB10401	Full HBsAg
285	PGTSTTSTGPCKTCT	Q67867	HBSAG_HBVC4	TTSTGPCKT	7.9e-05	95	HLA-DPA10103-DPB10401	Full HBsAg
286	GTSTTSTGPCKTCTI	Q67867	HBSAG_HBVC4	TTSTGPCKT	6.6e-05	95	HLA-DPA10103-DPB10401	Full HBsAg
287	TSTTSTGPCKTCTIP	Q67867	HBSAG_HBVC4	TSTGPCKTC	6.7e-05	95	HLA-DPA10103-DPB10401	Full HBsAg
288	STTSTGPCKTCTIPA	Q67867	HBSAG_HBVC4	TGPCKTCTI	6.7e-05	95	HLA-DPA10103-DPB10401	Full HBsAg
289	TTSTGPCKTCTIPAQ	Q67867	HBSAG_HBVC4	TGPCKTCTI	0.000116	95	HLA-DPA10103-DPB10401	Full HBsAg
290	TSTGPCKTCTIPAQG	Q67867	HBSAG_HBVC4	CKTCTIPAQ	0.000119	95	HLA-DPA10103-DPB10401	Full HBsAg
291	STGPCKTCTIPAQGT	Q67867	HBSAG_HBVC4	CKTCTIPAQ	0.000192	95	HLA-DPA10103-DPB10401	Full HBsAg
292	TGPCKTCTIPAQGTS	Q67867	HBSAG_HBVC4	KTCTIPAQG	0.000277	95	HLA-DPA10103-DPB10401	Full HBsAg
293	GPCKTCTIPAQGTSM	Q67867	HBSAG_HBVC4	KTCTIPAQG	0.000186	95	HLA-DPA10103-DPB10401	Full HBsAg
294	PCKTCTIPAQGTSMF	Q67867	HBSAG_HBVC4	KTCTIPAQG	7.2e-05	95	HLA-DPA10103-DPB10401	Full HBsAg
295	CKTCTIPAQGTSMFP	Q67867	HBSAG_HBVC4	TIPAQGTSM	6.5e-05	95	HLA-DPA10103-DPB10401	Full HBsAg
296	KTCTIPAQGTSMFPS	Q67867	HBSAG_HBVC4	TIPAQGTSM	0.000102	95	HLA-DPA10103-DPB10401	Full HBsAg
297	TCTIPAQGTSMFPSC	Q67867	HBSAG_HBVC4	QGTSMFPSC	0.000134	95	HLA-DPA10103-DPB10401	Full HBsAg
298	CTIPAQGTSMFPSCC	Q67867	HBSAG_HBVC4	QGTSMFPSC	0.00011	95	HLA-DPA10103-DPB10401	Full HBsAg
299	TIPAQGTSMFPSCCC	Q67867	HBSAG_HBVC4	QGTSMFPSC	6.1e-05	95	HLA-DPA10103-DPB10401	Full HBsAg
300	IPAQGTSMFPSCCCT	Q67867	HBSAG_HBVC4	QGTSMFPSC	6.2e-05	95	HLA-DPA10103-DPB10401	Full HBsAg
301	PAQGTSMFPSCCCTK	Q67867	HBSAG_HBVC4	QGTSMFPSC	5.1e-05	95	HLA-DPA10103-DPB10401	Full HBsAg
302	AQGTSMFPSCCCTKP	Q67867	HBSAG_HBVC4	MFPSCCCTK	6.5e-05	95	HLA-DPA10103-DPB10401	Full HBsAg
303	QGTSMFPSCCCTKPS	Q67867	HBSAG_HBVC4	MFPSCCCTK	7.3e-05	95	HLA-DPA10103-DPB10401	Full HBsAg
304	GTSMFPSCCCTKPSD	Q67867	HBSAG_HBVC4	MFPSCCCTK	0.000103	95	HLA-DPA10103-DPB10401	Full HBsAg
305	TSMFPSCCCTKPSDG	Q67867	HBSAG_HBVC4	MFPSCCCTK	6.2e-05	95	HLA-DPA10103-DPB10401	Full HBsAg
306	SMFPSCCCTKPSDGN	Q67867	HBSAG_HBVC4	PSCCCTKPS	2.7e-05	95	HLA-DPA10103-DPB10401	Full HBsAg
307	MFPSCCCTKPSDGNC	Q67867	HBSAG_HBVC4	CTKPSDGNC	2.4e-05	95	HLA-DPA10103-DPB10401	Full HBsAg
308	FPSCCCTKPSDGNCT	Q67867	HBSAG_HBVC4	CTKPSDGNC	2.4e-05	95	HLA-DPA10103-DPB10401	Full HBsAg
309	PSCCCTKPSDGNCTC	Q67867	HBSAG_HBVC4	CTKPSDGNC	2.1e-05	95	HLA-DPA10103-DPB10401	Full HBsAg
310	SCCCTKPSDGNCTCI	Q67867	HBSAG_HBVC4	CTKPSDGNC	1.7e-05	95	HLA-DPA10103-DPB10401	Full HBsAg
311	CCCTKPSDGNCTCIP	Q67867	HBSAG_HBVC4	CTKPSDGNC	2.1e-05	95	HLA-DPA10103-DPB10401	Full HBsAg
312	CCTKPSDGNCTCIPI	Q67867	HBSAG_HBVC4	DGNCTCIPI	3e-05	95	HLA-DPA10103-DPB10401	Full HBsAg
313	CTKPSDGNCTCIPIP	Q67867	HBSAG_HBVC4	DGNCTCIPI	5.6e-05	95	HLA-DPA10103-DPB10401	Full HBsAg
314	TKPSDGNCTCIPIPS	Q67867	HBSAG_HBVC4	DGNCTCIPI	7.4e-05	95	HLA-DPA10103-DPB10401	Full HBsAg
315	KPSDGNCTCIPIPSS	Q67867	HBSAG_HBVC4	DGNCTCIPI	9.3e-05	95	HLA-DPA10103-DPB10401	Full HBsAg
316	PSDGNCTCIPIPSSW	Q67867	HBSAG_HBVC4	CTCIPIPSS	5.7e-05	95	HLA-DPA10103-DPB10401	Full HBsAg
317	SDGNCTCIPIPSSWA	Q67867	HBSAG_HBVC4	CTCIPIPSS	7.7e-05	95	HLA-DPA10103-DPB10401	Full HBsAg
318	DGNCTCIPIPSSWAF	Q67867	HBSAG_HBVC4	CTCIPIPSS	9.2e-05	95	HLA-DPA10103-DPB10401	Full HBsAg
319	GNCTCIPIPSSWAFA	Q67867	HBSAG_HBVC4	CIPIPSSWA	7.9e-05	95	HLA-DPA10103-DPB10401	Full HBsAg
320	NCTCIPIPSSWAFAR	Q67867	HBSAG_HBVC4	PIPSSWAFA	0.000185	95	HLA-DPA10103-DPB10401	Full HBsAg
321	CTCIPIPSSWAFARF	Q67867	HBSAG_HBVC4	PSSWAFARF	0.000888	80.16	HLA-DPA10103-DPB10401	Full HBsAg
322	TCIPIPSSWAFARFL	Q67867	HBSAG_HBVC4	PSSWAFARF	0.001792	63.69	HLA-DPA10103-DPB10401	Full HBsAg
323	CIPIPSSWAFARFLW	Q67867	HBSAG_HBVC4	PSSWAFARF	0.001892	62.28	HLA-DPA10103-DPB10401	Full HBsAg
324	IPIPSSWAFARFLWE	Q67867	HBSAG_HBVC4	WAFARFLWE	0.039757	6.16	HLA-DPA10103-DPB10401	Full HBsAg
325	PIPSSWAFARFLWEG	Q67867	HBSAG_HBVC4	WAFARFLWE	0.162267	1.6	HLA-DPA10103-DPB10401	Full HBsAg
326	IPSSWAFARFLWEGA	Q67867	HBSAG_HBVC4	WAFARFLWE	0.273482	0.86	HLA-DPA10103-DPB10401	Full HBsAg
327	PSSWAFARFLWEGAS	Q67867	HBSAG_HBVC4	WAFARFLWE	0.332068	0.65	HLA-DPA10103-DPB10401	Full HBsAg
328	SSWAFARFLWEGASV	Q67867	HBSAG_HBVC4	WAFARFLWE	0.093556	2.75	HLA-DPA10103-DPB10401	Full HBsAg
329	SWAFARFLWEGASVR	Q67867	HBSAG_HBVC4	FARFLWEGA	0.030161	8.01	HLA-DPA10103-DPB10401	Full HBsAg
330	WAFARFLWEGASVRF	Q67867	HBSAG_HBVC4	FARFLWEGA	0.009699	22.01	HLA-DPA10103-DPB10401	Full HBsAg
331	AFARFLWEGASVRFS	Q67867	HBSAG_HBVC4	FLWEGASVR	0.00725	27.93	HLA-DPA10103-DPB10401	Full HBsAg
332	FARFLWEGASVRFSW	Q67867	HBSAG_HBVC4	FLWEGASVR	0.00492	36.83	HLA-DPA10103-DPB10401	Full HBsAg
333	ARFLWEGASVRFSWL	Q67867	HBSAG_HBVC4	FLWEGASVR	0.003009	49.75	HLA-DPA10103-DPB10401	Full HBsAg
334	RFLWEGASVRFSWLS	Q67867	HBSAG_HBVC4	FLWEGASVR	0.002104	59.42	HLA-DPA10103-DPB10401	Full HBsAg
335	FLWEGASVRFSWLSL	Q67867	HBSAG_HBVC4	GASVRFSWL	0.0011	75.69	HLA-DPA10103-DPB10401	Full HBsAg
336	LWEGASVRFSWLSLL	Q67867	HBSAG_HBVC4	VRFSWLSLL	0.003925	42.62	HLA-DPA10103-DPB10401	Full HBsAg
337	WEGASVRFSWLSLLV	Q67867	HBSAG_HBVC4	VRFSWLSLL	0.007639	26.76	HLA-DPA10103-DPB10401	Full HBsAg
338	EGASVRFSWLSLLVP	Q67867	HBSAG_HBVC4	VRFSWLSLL	0.023822	9.97	HLA-DPA10103-DPB10401	Full HBsAg
339	GASVRFSWLSLLVPF	Q67867	HBSAG_HBVC4	VRFSWLSLL	0.025517	9.36	HLA-DPA10103-DPB10401	Full HBsAg
340	ASVRFSWLSLLVPFV	Q67867	HBSAG_HBVC4	RFSWLSLLV	0.018194	12.69	HLA-DPA10103-DPB10401	Full HBsAg
341	SVRFSWLSLLVPFVQ	Q67867	HBSAG_HBVC4	FSWLSLLVP	0.015065	15.04	HLA-DPA10103-DPB10401	Full HBsAg
342	VRFSWLSLLVPFVQW	Q67867	HBSAG_HBVC4	FSWLSLLVP	0.005655	33.52	HLA-DPA10103-DPB10401	Full HBsAg
343	RFSWLSLLVPFVQWF	Q67867	HBSAG_HBVC4	WLSLLVPFV	0.002456	55.33	HLA-DPA10103-DPB10401	Full HBsAg
344	FSWLSLLVPFVQWFV	Q67867	HBSAG_HBVC4	WLSLLVPFV	0.000514	89.28	HLA-DPA10103-DPB10401	Full HBsAg
345	SWLSLLVPFVQWFVG	Q67867	HBSAG_HBVC4	LLVPFVQWF	0.000435	91.36	HLA-DPA10103-DPB10401	Full HBsAg
346	WLSLLVPFVQWFVGL	Q67867	HBSAG_HBVC4	PFVQWFVGL	0.00035	93.64	HLA-DPA10103-DPB10401	Full HBsAg
347	LSLLVPFVQWFVGLS	Q67867	HBSAG_HBVC4	PFVQWFVGL	0.000609	86.83	HLA-DPA10103-DPB10401	Full HBsAg
348	SLLVPFVQWFVGLSP	Q67867	HBSAG_HBVC4	FVQWFVGLS	0.001478	68.66	HLA-DPA10103-DPB10401	Full HBsAg
349	LLVPFVQWFVGLSPT	Q67867	HBSAG_HBVC4	FVQWFVGLS	0.002244	57.79	HLA-DPA10103-DPB10401	Full HBsAg
350	LVPFVQWFVGLSPTV	Q67867	HBSAG_HBVC4	FVQWFVGLS	0.002411	55.85	HLA-DPA10103-DPB10401	Full HBsAg
351	VPFVQWFVGLSPTVW	Q67867	HBSAG_HBVC4	FVQWFVGLS	0.001976	61.1	HLA-DPA10103-DPB10401	Full HBsAg
352	PFVQWFVGLSPTVWL	Q67867	HBSAG_HBVC4	FVGLSPTVW	0.001829	63.17	HLA-DPA10103-DPB10401	Full HBsAg
353	FVQWFVGLSPTVWLS	Q67867	HBSAG_HBVC4	FVGLSPTVW	0.002492	54.92	HLA-DPA10103-DPB10401	Full HBsAg
354	VQWFVGLSPTVWLSV	Q67867	HBSAG_HBVC4	LSPTVWLSV	0.020314	11.52	HLA-DPA10103-DPB10401	Full HBsAg
355	QWFVGLSPTVWLSVI	Q67867	HBSAG_HBVC4	LSPTVWLSV	0.058854	4.25	HLA-DPA10103-DPB10401	Full HBsAg
356	WFVGLSPTVWLSVIW	Q67867	HBSAG_HBVC4	LSPTVWLSV	0.060034	4.17	HLA-DPA10103-DPB10401	Full HBsAg
357	FVGLSPTVWLSVIWM	Q67867	HBSAG_HBVC4	LSPTVWLSV	0.050657	4.9	HLA-DPA10103-DPB10401	Full HBsAg
358	VGLSPTVWLSVIWMM	Q67867	HBSAG_HBVC4	LSPTVWLSV	0.023493	10.1	HLA-DPA10103-DPB10401	Full HBsAg
359	GLSPTVWLSVIWMMW	Q67867	HBSAG_HBVC4	LSPTVWLSV	0.003107	48.88	HLA-DPA10103-DPB10401	Full HBsAg
360	LSPTVWLSVIWMMWY	Q67867	HBSAG_HBVC4	WLSVIWMMW	0.00127	72.41	HLA-DPA10103-DPB10401	Full HBsAg
361	SPTVWLSVIWMMWYW	Q67867	HBSAG_HBVC4	WLSVIWMMW	0.00132	71.46	HLA-DPA10103-DPB10401	Full HBsAg
362	PTVWLSVIWMMWYWG	Q67867	HBSAG_HBVC4	WLSVIWMMW	0.001837	63.06	HLA-DPA10103-DPB10401	Full HBsAg
363	TVWLSVIWMMWYWGP	Q67867	HBSAG_HBVC4	WLSVIWMMW	0.000507	89.46	HLA-DPA10103-DPB10401	Full HBsAg
364	VWLSVIWMMWYWGPS	Q67867	HBSAG_HBVC4	WMMWYWGPS	0.000382	92.78	HLA-DPA10103-DPB10401	Full HBsAg
365	WLSVIWMMWYWGPSL	Q67867	HBSAG_HBVC4	WMMWYWGPS	0.000536	88.71	HLA-DPA10103-DPB10401	Full HBsAg
366	LSVIWMMWYWGPSLY	Q67867	HBSAG_HBVC4	WMMWYWGPS	0.000823	81.67	HLA-DPA10103-DPB10401	Full HBsAg
367	SVIWMMWYWGPSLYN	Q67867	HBSAG_HBVC4	WMMWYWGPS	0.001236	73.05	HLA-DPA10103-DPB10401	Full HBsAg
368	VIWMMWYWGPSLYNI	Q67867	HBSAG_HBVC4	MWYWGPSLY	0.001431	69.44	HLA-DPA10103-DPB10401	Full HBsAg
369	IWMMWYWGPSLYNIL	Q67867	HBSAG_HBVC4	WGPSLYNIL	0.008273	25.08	HLA-DPA10103-DPB10401	Full HBsAg
370	WMMWYWGPSLYNILS	Q67867	HBSAG_HBVC4	WGPSLYNIL	0.023398	10.14	HLA-DPA10103-DPB10401	Full HBsAg
371	MMWYWGPSLYNILSP	Q67867	HBSAG_HBVC4	WGPSLYNIL	0.067203	3.75	HLA-DPA10103-DPB10401	Full HBsAg
372	MWYWGPSLYNILSPF	Q67867	HBSAG_HBVC4	WGPSLYNIL	0.064998	3.87	HLA-DPA10103-DPB10401	Full HBsAg
373	WYWGPSLYNILSPFL	Q67867	HBSAG_HBVC4	WGPSLYNIL	0.023837	9.96	HLA-DPA10103-DPB10401	Full HBsAg
374	YWGPSLYNILSPFLP	Q67867	HBSAG_HBVC4	WGPSLYNIL	0.006409	30.63	HLA-DPA10103-DPB10401	Full HBsAg
375	WGPSLYNILSPFLPL	Q67867	HBSAG_HBVC4	NILSPFLPL	0.00519	35.53	HLA-DPA10103-DPB10401	Full HBsAg
376	GPSLYNILSPFLPLL	Q67867	HBSAG_HBVC4	NILSPFLPL	0.010796	20.16	HLA-DPA10103-DPB10401	Full HBsAg
377	PSLYNILSPFLPLLP	Q67867	HBSAG_HBVC4	NILSPFLPL	0.022916	10.34	HLA-DPA10103-DPB10401	Full HBsAg
378	SLYNILSPFLPLLPI	Q67867	HBSAG_HBVC4	NILSPFLPL	0.020572	11.39	HLA-DPA10103-DPB10401	Full HBsAg
379	LYNILSPFLPLLPIF	Q67867	HBSAG_HBVC4	NILSPFLPL	0.008157	25.38	HLA-DPA10103-DPB10401	Full HBsAg
380	YNILSPFLPLLPIFF	Q67867	HBSAG_HBVC4	ILSPFLPLL	0.004066	41.7	HLA-DPA10103-DPB10401	Full HBsAg
381	NILSPFLPLLPIFFC	Q67867	HBSAG_HBVC4	FLPLLPIFF	0.001633	66.09	HLA-DPA10103-DPB10401	Full HBsAg
382	ILSPFLPLLPIFFCL	Q67867	HBSAG_HBVC4	FLPLLPIFF	0.000778	82.72	HLA-DPA10103-DPB10401	Full HBsAg
383	LSPFLPLLPIFFCLW	Q67867	HBSAG_HBVC4	FLPLLPIFF	0.000948	78.89	HLA-DPA10103-DPB10401	Full HBsAg
384	SPFLPLLPIFFCLWV	Q67867	HBSAG_HBVC4	FLPLLPIFF	0.000879	80.37	HLA-DPA10103-DPB10401	Full HBsAg
385	PFLPLLPIFFCLWVY	Q67867	HBSAG_HBVC4	LLPIFFCLW	0.000575	87.71	HLA-DPA10103-DPB10401	Full HBsAg
386	FLPLLPIFFCLWVYI	Q67867	HBSAG_HBVC4	IFFCLWVYI	0.00063	86.29	HLA-DPA10103-DPB10401	Full HBsAg
1	MGGWSSKPRKGMGTN	Q67926	HBSAG_HBVB6	WSSKPRKGM	0.000639	86.06	HLA-DPA10103-DPB10401	Full HBsAg
2	GGWSSKPRKGMGTNL	Q67926	HBSAG_HBVB6	WSSKPRKGM	0.000351	93.61	HLA-DPA10103-DPB10401	Full HBsAg
3	GWSSKPRKGMGTNLS	Q67926	HBSAG_HBVB6	RKGMGTNLS	0.000521	89.1	HLA-DPA10103-DPB10401	Full HBsAg
4	WSSKPRKGMGTNLSV	Q67926	HBSAG_HBVB6	RKGMGTNLS	0.001158	74.53	HLA-DPA10103-DPB10401	Full HBsAg
5	SSKPRKGMGTNLSVP	Q67926	HBSAG_HBVB6	RKGMGTNLS	0.001923	61.85	HLA-DPA10103-DPB10401	Full HBsAg
6	SKPRKGMGTNLSVPN	Q67926	HBSAG_HBVB6	RKGMGTNLS	0.002557	54.27	HLA-DPA10103-DPB10401	Full HBsAg
7	KPRKGMGTNLSVPNP	Q67926	HBSAG_HBVB6	RKGMGTNLS	0.002282	57.35	HLA-DPA10103-DPB10401	Full HBsAg
8	PRKGMGTNLSVPNPL	Q67926	HBSAG_HBVB6	MGTNLSVPN	0.00146	68.96	HLA-DPA10103-DPB10401	Full HBsAg
9	RKGMGTNLSVPNPLG	Q67926	HBSAG_HBVB6	MGTNLSVPN	0.001717	64.75	HLA-DPA10103-DPB10401	Full HBsAg
10	KGMGTNLSVPNPLGF	Q67926	HBSAG_HBVB6	MGTNLSVPN	0.000788	82.49	HLA-DPA10103-DPB10401	Full HBsAg
11	GMGTNLSVPNPLGFF	Q67926	HBSAG_HBVB6	LSVPNPLGF	0.000686	84.86	HLA-DPA10103-DPB10401	Full HBsAg
12	MGTNLSVPNPLGFFP	Q67926	HBSAG_HBVB6	LSVPNPLGF	0.001189	73.94	HLA-DPA10103-DPB10401	Full HBsAg
13	GTNLSVPNPLGFFPD	Q67926	HBSAG_HBVB6	LSVPNPLGF	0.001865	62.66	HLA-DPA10103-DPB10401	Full HBsAg
14	TNLSVPNPLGFFPDH	Q67926	HBSAG_HBVB6	PNPLGFFPD	0.001515	68.05	HLA-DPA10103-DPB10401	Full HBsAg
15	NLSVPNPLGFFPDHQ	Q67926	HBSAG_HBVB6	PNPLGFFPD	0.002145	58.94	HLA-DPA10103-DPB10401	Full HBsAg
16	LSVPNPLGFFPDHQL	Q67926	HBSAG_HBVB6	PNPLGFFPD	0.002651	53.32	HLA-DPA10103-DPB10401	Full HBsAg
17	SVPNPLGFFPDHQLD	Q67926	HBSAG_HBVB6	LGFFPDHQL	0.006192	31.41	HLA-DPA10103-DPB10401	Full HBsAg
18	VPNPLGFFPDHQLDP	Q67926	HBSAG_HBVB6	LGFFPDHQL	0.011361	19.26	HLA-DPA10103-DPB10401	Full HBsAg
19	PNPLGFFPDHQLDPA	Q67926	HBSAG_HBVB6	LGFFPDHQL	0.015146	14.97	HLA-DPA10103-DPB10401	Full HBsAg
20	NPLGFFPDHQLDPAF	Q67926	HBSAG_HBVB6	LGFFPDHQL	0.006774	29.42	HLA-DPA10103-DPB10401	Full HBsAg
21	PLGFFPDHQLDPAFK	Q67926	HBSAG_HBVB6	FFPDHQLDP	0.005562	33.91	HLA-DPA10103-DPB10401	Full HBsAg
22	LGFFPDHQLDPAFKA	Q67926	HBSAG_HBVB6	FPDHQLDPA	0.002545	54.39	HLA-DPA10103-DPB10401	Full HBsAg
23	GFFPDHQLDPAFKAN	Q67926	HBSAG_HBVB6	HQLDPAFKA	0.001795	63.65	HLA-DPA10103-DPB10401	Full HBsAg
24	FFPDHQLDPAFKANS	Q67926	HBSAG_HBVB6	HQLDPAFKA	0.002104	59.42	HLA-DPA10103-DPB10401	Full HBsAg
25	FPDHQLDPAFKANSE	Q67926	HBSAG_HBVB6	HQLDPAFKA	0.003818	43.34	HLA-DPA10103-DPB10401	Full HBsAg
26	PDHQLDPAFKANSEN	Q67926	HBSAG_HBVB6	LDPAFKANS	0.004748	37.73	HLA-DPA10103-DPB10401	Full HBsAg
27	DHQLDPAFKANSENP	Q67926	HBSAG_HBVB6	LDPAFKANS	0.004654	38.24	HLA-DPA10103-DPB10401	Full HBsAg
28	HQLDPAFKANSENPD	Q67926	HBSAG_HBVB6	FKANSENPD	0.014938	15.16	HLA-DPA10103-DPB10401	Full HBsAg
29	QLDPAFKANSENPDW	Q67926	HBSAG_HBVB6	FKANSENPD	0.022899	10.35	HLA-DPA10103-DPB10401	Full HBsAg
30	LDPAFKANSENPDWD	Q67926	HBSAG_HBVB6	FKANSENPD	0.037096	6.58	HLA-DPA10103-DPB10401	Full HBsAg
31	DPAFKANSENPDWDL	Q67926	HBSAG_HBVB6	FKANSENPD	0.033408	7.27	HLA-DPA10103-DPB10401	Full HBsAg
32	PAFKANSENPDWDLN	Q67926	HBSAG_HBVB6	FKANSENPD	0.013617	16.47	HLA-DPA10103-DPB10401	Full HBsAg
33	AFKANSENPDWDLNP	Q67926	HBSAG_HBVB6	FKANSENPD	0.001993	60.86	HLA-DPA10103-DPB10401	Full HBsAg
34	FKANSENPDWDLNPH	Q67926	HBSAG_HBVB6	ANSENPDWD	0.000627	86.37	HLA-DPA10103-DPB10401	Full HBsAg
35	KANSENPDWDLNPHK	Q67926	HBSAG_HBVB6	SENPDWDLN	0.000924	79.39	HLA-DPA10103-DPB10401	Full HBsAg
36	ANSENPDWDLNPHKD	Q67926	HBSAG_HBVB6	SENPDWDLN	0.000442	91.18	HLA-DPA10103-DPB10401	Full HBsAg
37	NSENPDWDLNPHKDN	Q67926	HBSAG_HBVB6	WDLNPHKDN	0.00081	81.98	HLA-DPA10103-DPB10401	Full HBsAg
38	SENPDWDLNPHKDNW	Q67926	HBSAG_HBVB6	WDLNPHKDN	0.00096	78.63	HLA-DPA10103-DPB10401	Full HBsAg
39	ENPDWDLNPHKDNWP	Q67926	HBSAG_HBVB6	WDLNPHKDN	0.00165	65.81	HLA-DPA10103-DPB10401	Full HBsAg
40	NPDWDLNPHKDNWPD	Q67926	HBSAG_HBVB6	WDLNPHKDN	0.002061	59.92	HLA-DPA10103-DPB10401	Full HBsAg
41	PDWDLNPHKDNWPDA	Q67926	HBSAG_HBVB6	WDLNPHKDN	0.000989	78.03	HLA-DPA10103-DPB10401	Full HBsAg
42	DWDLNPHKDNWPDAN	Q67926	HBSAG_HBVB6	LNPHKDNWP	0.000628	86.34	HLA-DPA10103-DPB10401	Full HBsAg
43	WDLNPHKDNWPDANK	Q67926	HBSAG_HBVB6	PHKDNWPDA	0.000877	80.42	HLA-DPA10103-DPB10401	Full HBsAg
44	DLNPHKDNWPDANKV	Q67926	HBSAG_HBVB6	DNWPDANKV	0.002018	60.51	HLA-DPA10103-DPB10401	Full HBsAg
45	LNPHKDNWPDANKVG	Q67926	HBSAG_HBVB6	DNWPDANKV	0.002469	55.17	HLA-DPA10103-DPB10401	Full HBsAg
46	NPHKDNWPDANKVGV	Q67926	HBSAG_HBVB6	DNWPDANKV	0.002843	51.4	HLA-DPA10103-DPB10401	Full HBsAg
47	PHKDNWPDANKVGVG	Q67926	HBSAG_HBVB6	DNWPDANKV	0.003167	48.38	HLA-DPA10103-DPB10401	Full HBsAg
48	HKDNWPDANKVGVGA	Q67926	HBSAG_HBVB6	DNWPDANKV	0.001497	68.34	HLA-DPA10103-DPB10401	Full HBsAg
49	KDNWPDANKVGVGAF	Q67926	HBSAG_HBVB6	WPDANKVGV	0.000712	84.26	HLA-DPA10103-DPB10401	Full HBsAg
50	DNWPDANKVGVGAFG	Q67926	HBSAG_HBVB6	PDANKVGVG	0.000202	95	HLA-DPA10103-DPB10401	Full HBsAg
51	NWPDANKVGVGAFGP	Q67926	HBSAG_HBVB6	ANKVGVGAF	0.000273	95	HLA-DPA10103-DPB10401	Full HBsAg
52	WPDANKVGVGAFGPG	Q67926	HBSAG_HBVB6	VGVGAFGPG	0.000547	88.43	HLA-DPA10103-DPB10401	Full HBsAg
53	PDANKVGVGAFGPGF	Q67926	HBSAG_HBVB6	VGVGAFGPG	0.001184	74.03	HLA-DPA10103-DPB10401	Full HBsAg
54	DANKVGVGAFGPGFT	Q67926	HBSAG_HBVB6	VGVGAFGPG	0.002191	58.41	HLA-DPA10103-DPB10401	Full HBsAg
55	ANKVGVGAFGPGFTP	Q67926	HBSAG_HBVB6	VGVGAFGPG	0.004058	41.75	HLA-DPA10103-DPB10401	Full HBsAg
56	NKVGVGAFGPGFTPP	Q67926	HBSAG_HBVB6	VGVGAFGPG	0.001757	64.18	HLA-DPA10103-DPB10401	Full HBsAg
57	KVGVGAFGPGFTPPH	Q67926	HBSAG_HBVB6	VGAFGPGFT	0.001413	69.74	HLA-DPA10103-DPB10401	Full HBsAg
58	VGVGAFGPGFTPPHG	Q67926	HBSAG_HBVB6	VGAFGPGFT	0.000592	87.27	HLA-DPA10103-DPB10401	Full HBsAg
59	GVGAFGPGFTPPHGG	Q67926	HBSAG_HBVB6	AFGPGFTPP	0.000645	85.9	HLA-DPA10103-DPB10401	Full HBsAg
60	VGAFGPGFTPPHGGL	Q67926	HBSAG_HBVB6	FGPGFTPPH	0.000407	92.11	HLA-DPA10103-DPB10401	Full HBsAg
61	GAFGPGFTPPHGGLL	Q67926	HBSAG_HBVB6	FTPPHGGLL	0.000418	91.82	HLA-DPA10103-DPB10401	Full HBsAg
62	AFGPGFTPPHGGLLG	Q67926	HBSAG_HBVB6	FTPPHGGLL	0.001004	77.71	HLA-DPA10103-DPB10401	Full HBsAg
63	FGPGFTPPHGGLLGW	Q67926	HBSAG_HBVB6	FTPPHGGLL	0.001029	77.18	HLA-DPA10103-DPB10401	Full HBsAg
64	GPGFTPPHGGLLGWS	Q67926	HBSAG_HBVB6	FTPPHGGLL	0.001304	71.76	HLA-DPA10103-DPB10401	Full HBsAg
65	PGFTPPHGGLLGWSP	Q67926	HBSAG_HBVB6	FTPPHGGLL	0.000536	88.71	HLA-DPA10103-DPB10401	Full HBsAg
66	GFTPPHGGLLGWSPQ	Q67926	HBSAG_HBVB6	FTPPHGGLL	0.0003	94.97	HLA-DPA10103-DPB10401	Full HBsAg
67	FTPPHGGLLGWSPQA	Q67926	HBSAG_HBVB6	HGGLLGWSP	0.000289	95	HLA-DPA10103-DPB10401	Full HBsAg
68	TPPHGGLLGWSPQAQ	Q67926	HBSAG_HBVB6	LLGWSPQAQ	0.000465	90.56	HLA-DPA10103-DPB10401	Full HBsAg
69	PPHGGLLGWSPQAQG	Q67926	HBSAG_HBVB6	LLGWSPQAQ	0.001501	68.28	HLA-DPA10103-DPB10401	Full HBsAg
70	PHGGLLGWSPQAQGL	Q67926	HBSAG_HBVB6	LLGWSPQAQ	0.001801	63.56	HLA-DPA10103-DPB10401	Full HBsAg
71	HGGLLGWSPQAQGLL	Q67926	HBSAG_HBVB6	LLGWSPQAQ	0.00174	64.42	HLA-DPA10103-DPB10401	Full HBsAg
72	GGLLGWSPQAQGLLT	Q67926	HBSAG_HBVB6	LLGWSPQAQ	0.001077	76.18	HLA-DPA10103-DPB10401	Full HBsAg
73	GLLGWSPQAQGLLTT	Q67926	HBSAG_HBVB6	WSPQAQGLL	0.001025	77.27	HLA-DPA10103-DPB10401	Full HBsAg
74	LLGWSPQAQGLLTTV	Q67926	HBSAG_HBVB6	WSPQAQGLL	0.001124	75.19	HLA-DPA10103-DPB10401	Full HBsAg
75	LGWSPQAQGLLTTVP	Q67926	HBSAG_HBVB6	WSPQAQGLL	0.000778	82.72	HLA-DPA10103-DPB10401	Full HBsAg
76	GWSPQAQGLLTTVPA	Q67926	HBSAG_HBVB6	PQAQGLLTT	0.000541	88.58	HLA-DPA10103-DPB10401	Full HBsAg
77	WSPQAQGLLTTVPAA	Q67926	HBSAG_HBVB6	QAQGLLTTV	0.000473	90.35	HLA-DPA10103-DPB10401	Full HBsAg
78	SPQAQGLLTTVPAAP	Q67926	HBSAG_HBVB6	QGLLTTVPA	0.000694	84.67	HLA-DPA10103-DPB10401	Full HBsAg
79	PQAQGLLTTVPAAPP	Q67926	HBSAG_HBVB6	LLTTVPAAP	0.001324	71.38	HLA-DPA10103-DPB10401	Full HBsAg
80	QAQGLLTTVPAAPPP	Q67926	HBSAG_HBVB6	LLTTVPAAP	0.003146	48.55	HLA-DPA10103-DPB10401	Full HBsAg
81	AQGLLTTVPAAPPPA	Q67926	HBSAG_HBVB6	LLTTVPAAP	0.004723	37.86	HLA-DPA10103-DPB10401	Full HBsAg
82	QGLLTTVPAAPPPAS	Q67926	HBSAG_HBVB6	LTTVPAAPP	0.003682	44.29	HLA-DPA10103-DPB10401	Full HBsAg
83	GLLTTVPAAPPPAST	Q67926	HBSAG_HBVB6	LTTVPAAPP	0.001187	73.98	HLA-DPA10103-DPB10401	Full HBsAg
84	LLTTVPAAPPPASTN	Q67926	HBSAG_HBVB6	TVPAAPPPA	0.00036	93.37	HLA-DPA10103-DPB10401	Full HBsAg
85	LTTVPAAPPPASTNR	Q67926	HBSAG_HBVB6	AAPPPASTN	0.000719	84.09	HLA-DPA10103-DPB10401	Full HBsAg
86	TTVPAAPPPASTNRQ	Q67926	HBSAG_HBVB6	AAPPPASTN	0.000857	80.88	HLA-DPA10103-DPB10401	Full HBsAg
87	TVPAAPPPASTNRQS	Q67926	HBSAG_HBVB6	AAPPPASTN	0.000811	81.95	HLA-DPA10103-DPB10401	Full HBsAg
88	VPAAPPPASTNRQSG	Q67926	HBSAG_HBVB6	AAPPPASTN	0.000646	85.88	HLA-DPA10103-DPB10401	Full HBsAg
89	PAAPPPASTNRQSGR	Q67926	HBSAG_HBVB6	PASTNRQSG	0.000595	87.19	HLA-DPA10103-DPB10401	Full HBsAg
90	AAPPPASTNRQSGRQ	Q67926	HBSAG_HBVB6	PASTNRQSG	0.001005	77.69	HLA-DPA10103-DPB10401	Full HBsAg
91	APPPASTNRQSGRQP	Q67926	HBSAG_HBVB6	PASTNRQSG	0.002046	60.11	HLA-DPA10103-DPB10401	Full HBsAg
92	PPPASTNRQSGRQPT	Q67926	HBSAG_HBVB6	ASTNRQSGR	0.001465	68.87	HLA-DPA10103-DPB10401	Full HBsAg
93	PPASTNRQSGRQPTP	Q67926	HBSAG_HBVB6	STNRQSGRQ	0.000746	83.47	HLA-DPA10103-DPB10401	Full HBsAg
94	PASTNRQSGRQPTPF	Q67926	HBSAG_HBVB6	STNRQSGRQ	0.000366	93.21	HLA-DPA10103-DPB10401	Full HBsAg
95	ASTNRQSGRQPTPFS	Q67926	HBSAG_HBVB6	NRQSGRQPT	0.00031	94.71	HLA-DPA10103-DPB10401	Full HBsAg
96	STNRQSGRQPTPFSP	Q67926	HBSAG_HBVB6	RQSGRQPTP	0.000335	94.04	HLA-DPA10103-DPB10401	Full HBsAg
97	TNRQSGRQPTPFSPP	Q67926	HBSAG_HBVB6	RQPTPFSPP	0.000595	87.19	HLA-DPA10103-DPB10401	Full HBsAg
98	NRQSGRQPTPFSPPL	Q67926	HBSAG_HBVB6	RQPTPFSPP	0.000815	81.86	HLA-DPA10103-DPB10401	Full HBsAg
99	RQSGRQPTPFSPPLR	Q67926	HBSAG_HBVB6	RQPTPFSPP	0.001663	65.6	HLA-DPA10103-DPB10401	Full HBsAg
100	QSGRQPTPFSPPLRD	Q67926	HBSAG_HBVB6	RQPTPFSPP	0.002571	54.13	HLA-DPA10103-DPB10401	Full HBsAg
101	SGRQPTPFSPPLRDT	Q67926	HBSAG_HBVB6	RQPTPFSPP	0.001268	72.44	HLA-DPA10103-DPB10401	Full HBsAg
102	GRQPTPFSPPLRDTH	Q67926	HBSAG_HBVB6	PTPFSPPLR	0.001345	70.98	HLA-DPA10103-DPB10401	Full HBsAg
103	RQPTPFSPPLRDTHP	Q67926	HBSAG_HBVB6	TPFSPPLRD	0.001539	67.65	HLA-DPA10103-DPB10401	Full HBsAg
104	QPTPFSPPLRDTHPQ	Q67926	HBSAG_HBVB6	PFSPPLRDT	0.001305	71.74	HLA-DPA10103-DPB10401	Full HBsAg
105	PTPFSPPLRDTHPQA	Q67926	HBSAG_HBVB6	FSPPLRDTH	0.000927	79.33	HLA-DPA10103-DPB10401	Full HBsAg
106	TPFSPPLRDTHPQAM	Q67926	HBSAG_HBVB6	LRDTHPQAM	0.002319	56.92	HLA-DPA10103-DPB10401	Full HBsAg
107	PFSPPLRDTHPQAMQ	Q67926	HBSAG_HBVB6	LRDTHPQAM	0.007336	27.67	HLA-DPA10103-DPB10401	Full HBsAg
108	FSPPLRDTHPQAMQW	Q67926	HBSAG_HBVB6	LRDTHPQAM	0.007281	27.83	HLA-DPA10103-DPB10401	Full HBsAg
109	SPPLRDTHPQAMQWN	Q67926	HBSAG_HBVB6	LRDTHPQAM	0.010672	20.37	HLA-DPA10103-DPB10401	Full HBsAg
110	PPLRDTHPQAMQWNS	Q67926	HBSAG_HBVB6	LRDTHPQAM	0.003085	49.06	HLA-DPA10103-DPB10401	Full HBsAg
111	PLRDTHPQAMQWNST	Q67926	HBSAG_HBVB6	PQAMQWNST	0.001431	69.44	HLA-DPA10103-DPB10401	Full HBsAg
112	LRDTHPQAMQWNSTT	Q67926	HBSAG_HBVB6	PQAMQWNST	0.002925	50.57	HLA-DPA10103-DPB10401	Full HBsAg
113	RDTHPQAMQWNSTTF	Q67926	HBSAG_HBVB6	PQAMQWNST	0.004278	40.36	HLA-DPA10103-DPB10401	Full HBsAg
114	DTHPQAMQWNSTTFL	Q67926	HBSAG_HBVB6	PQAMQWNST	0.003777	43.62	HLA-DPA10103-DPB10401	Full HBsAg
115	THPQAMQWNSTTFLQ	Q67926	HBSAG_HBVB6	MQWNSTTFL	0.001521	67.95	HLA-DPA10103-DPB10401	Full HBsAg
116	HPQAMQWNSTTFLQT	Q67926	HBSAG_HBVB6	WNSTTFLQT	0.250393	0.97	HLA-DPA10103-DPB10401	Full HBsAg
117	PQAMQWNSTTFLQTL	Q67926	HBSAG_HBVB6	WNSTTFLQT	0.445138	0.37	HLA-DPA10103-DPB10401	Full HBsAg
118	QAMQWNSTTFLQTLQ	Q67926	HBSAG_HBVB6	WNSTTFLQT	0.642283	0.16	HLA-DPA10103-DPB10401	Full HBsAg
119	AMQWNSTTFLQTLQD	Q67926	HBSAG_HBVB6	WNSTTFLQT	0.779533	0.06	HLA-DPA10103-DPB10401	Full HBsAg
120	MQWNSTTFLQTLQDS	Q67926	HBSAG_HBVB6	WNSTTFLQT	0.510961	0.27	HLA-DPA10103-DPB10401	Full HBsAg
121	QWNSTTFLQTLQDSR	Q67926	HBSAG_HBVB6	WNSTTFLQT	0.180058	1.42	HLA-DPA10103-DPB10401	Full HBsAg
122	WNSTTFLQTLQDSRV	Q67926	HBSAG_HBVB6	WNSTTFLQT	0.005071	36.09	HLA-DPA10103-DPB10401	Full HBsAg
123	NSTTFLQTLQDSRVR	Q67926	HBSAG_HBVB6	FLQTLQDSR	0.005472	34.29	HLA-DPA10103-DPB10401	Full HBsAg
124	STTFLQTLQDSRVRA	Q67926	HBSAG_HBVB6	FLQTLQDSR	0.007221	28.02	HLA-DPA10103-DPB10401	Full HBsAg
125	TTFLQTLQDSRVRAL	Q67926	HBSAG_HBVB6	LQTLQDSRV	0.003848	43.14	HLA-DPA10103-DPB10401	Full HBsAg
126	TFLQTLQDSRVRALY	Q67926	HBSAG_HBVB6	LQDSRVRAL	0.002355	56.5	HLA-DPA10103-DPB10401	Full HBsAg
127	FLQTLQDSRVRALYL	Q67926	HBSAG_HBVB6	LQDSRVRAL	0.001701	64.97	HLA-DPA10103-DPB10401	Full HBsAg
128	LQTLQDSRVRALYLP	Q67926	HBSAG_HBVB6	LQDSRVRAL	0.002493	54.91	HLA-DPA10103-DPB10401	Full HBsAg
129	QTLQDSRVRALYLPA	Q67926	HBSAG_HBVB6	LQDSRVRAL	0.001942	61.58	HLA-DPA10103-DPB10401	Full HBsAg
130	TLQDSRVRALYLPAG	Q67926	HBSAG_HBVB6	RVRALYLPA	0.003191	48.18	HLA-DPA10103-DPB10401	Full HBsAg
131	LQDSRVRALYLPAGG	Q67926	HBSAG_HBVB6	RVRALYLPA	0.005909	32.5	HLA-DPA10103-DPB10401	Full HBsAg
132	QDSRVRALYLPAGGS	Q67926	HBSAG_HBVB6	RVRALYLPA	0.008501	24.54	HLA-DPA10103-DPB10401	Full HBsAg
133	DSRVRALYLPAGGSS	Q67926	HBSAG_HBVB6	VRALYLPAG	0.004703	37.97	HLA-DPA10103-DPB10401	Full HBsAg
134	SRVRALYLPAGGSSS	Q67926	HBSAG_HBVB6	VRALYLPAG	0.001783	63.82	HLA-DPA10103-DPB10401	Full HBsAg
135	RVRALYLPAGGSSSG	Q67926	HBSAG_HBVB6	ALYLPAGGS	0.001579	66.99	HLA-DPA10103-DPB10401	Full HBsAg
136	VRALYLPAGGSSSGT	Q67926	HBSAG_HBVB6	YLPAGGSSS	0.001146	74.75	HLA-DPA10103-DPB10401	Full HBsAg
137	RALYLPAGGSSSGTV	Q67926	HBSAG_HBVB6	YLPAGGSSS	0.001028	77.21	HLA-DPA10103-DPB10401	Full HBsAg
138	ALYLPAGGSSSGTVS	Q67926	HBSAG_HBVB6	YLPAGGSSS	0.000304	94.87	HLA-DPA10103-DPB10401	Full HBsAg
139	LYLPAGGSSSGTVSP	Q67926	HBSAG_HBVB6	AGGSSSGTV	0.000113	95	HLA-DPA10103-DPB10401	Full HBsAg
140	YLPAGGSSSGTVSPA	Q67926	HBSAG_HBVB6	AGGSSSGTV	0.000116	95	HLA-DPA10103-DPB10401	Full HBsAg
141	LPAGGSSSGTVSPAQ	Q67926	HBSAG_HBVB6	SSSGTVSPA	0.000112	95	HLA-DPA10103-DPB10401	Full HBsAg
142	PAGGSSSGTVSPAQN	Q67926	HBSAG_HBVB6	SSSGTVSPA	0.000185	95	HLA-DPA10103-DPB10401	Full HBsAg
143	AGGSSSGTVSPAQNT	Q67926	HBSAG_HBVB6	SSSGTVSPA	0.000258	95	HLA-DPA10103-DPB10401	Full HBsAg
144	GGSSSGTVSPAQNTV	Q67926	HBSAG_HBVB6	GTVSPAQNT	0.000331	94.14	HLA-DPA10103-DPB10401	Full HBsAg
145	GSSSGTVSPAQNTVS	Q67926	HBSAG_HBVB6	GTVSPAQNT	0.000475	90.29	HLA-DPA10103-DPB10401	Full HBsAg
146	SSSGTVSPAQNTVSA	Q67926	HBSAG_HBVB6	GTVSPAQNT	0.000629	86.31	HLA-DPA10103-DPB10401	Full HBsAg
147	SSGTVSPAQNTVSAI	Q67926	HBSAG_HBVB6	VSPAQNTVS	0.000601	87.04	HLA-DPA10103-DPB10401	Full HBsAg
148	SGTVSPAQNTVSAIS	Q67926	HBSAG_HBVB6	VSPAQNTVS	0.000692	84.72	HLA-DPA10103-DPB10401	Full HBsAg
149	GTVSPAQNTVSAISS	Q67926	HBSAG_HBVB6	PAQNTVSAI	0.000549	88.38	HLA-DPA10103-DPB10401	Full HBsAg
150	TVSPAQNTVSAISSI	Q67926	HBSAG_HBVB6	PAQNTVSAI	0.000583	87.5	HLA-DPA10103-DPB10401	Full HBsAg
151	VSPAQNTVSAISSIS	Q67926	HBSAG_HBVB6	QNTVSAISS	0.000575	87.71	HLA-DPA10103-DPB10401	Full HBsAg
152	SPAQNTVSAISSISS	Q67926	HBSAG_HBVB6	QNTVSAISS	0.00086	80.81	HLA-DPA10103-DPB10401	Full HBsAg
153	PAQNTVSAISSISSK	Q67926	HBSAG_HBVB6	NTVSAISSI	0.001576	67.04	HLA-DPA10103-DPB10401	Full HBsAg
154	AQNTVSAISSISSKT	Q67926	HBSAG_HBVB6	VSAISSISS	0.001782	63.83	HLA-DPA10103-DPB10401	Full HBsAg
155	QNTVSAISSISSKTG	Q67926	HBSAG_HBVB6	VSAISSISS	0.002846	51.37	HLA-DPA10103-DPB10401	Full HBsAg
156	NTVSAISSISSKTGD	Q67926	HBSAG_HBVB6	ISSISSKTG	0.001278	72.25	HLA-DPA10103-DPB10401	Full HBsAg
157	TVSAISSISSKTGDP	Q67926	HBSAG_HBVB6	ISSISSKTG	0.001832	63.13	HLA-DPA10103-DPB10401	Full HBsAg
158	VSAISSISSKTGDPV	Q67926	HBSAG_HBVB6	ISSISSKTG	0.003184	48.23	HLA-DPA10103-DPB10401	Full HBsAg
159	SAISSISSKTGDPVP	Q67926	HBSAG_HBVB6	ISSKTGDPV	0.006823	29.26	HLA-DPA10103-DPB10401	Full HBsAg
160	AISSISSKTGDPVPN	Q67926	HBSAG_HBVB6	ISSKTGDPV	0.01101	19.81	HLA-DPA10103-DPB10401	Full HBsAg
161	ISSISSKTGDPVPNM	Q67926	HBSAG_HBVB6	ISSKTGDPV	0.010811	20.13	HLA-DPA10103-DPB10401	Full HBsAg
162	SSISSKTGDPVPNME	Q67926	HBSAG_HBVB6	ISSKTGDPV	0.005133	35.8	HLA-DPA10103-DPB10401	Full HBsAg
163	SISSKTGDPVPNMEN	Q67926	HBSAG_HBVB6	KTGDPVPNM	0.001513	68.08	HLA-DPA10103-DPB10401	Full HBsAg
164	ISSKTGDPVPNMENI	Q67926	HBSAG_HBVB6	KTGDPVPNM	0.001036	77.04	HLA-DPA10103-DPB10401	Full HBsAg
165	SSKTGDPVPNMENIA	Q67926	HBSAG_HBVB6	KTGDPVPNM	0.000733	83.77	HLA-DPA10103-DPB10401	Full HBsAg
166	SKTGDPVPNMENIAS	Q67926	HBSAG_HBVB6	PVPNMENIA	0.000728	83.88	HLA-DPA10103-DPB10401	Full HBsAg
167	KTGDPVPNMENIASG	Q67926	HBSAG_HBVB6	PVPNMENIA	0.000712	84.26	HLA-DPA10103-DPB10401	Full HBsAg
168	TGDPVPNMENIASGL	Q67926	HBSAG_HBVB6	PVPNMENIA	0.000725	83.95	HLA-DPA10103-DPB10401	Full HBsAg
169	GDPVPNMENIASGLL	Q67926	HBSAG_HBVB6	MENIASGLL	0.000901	79.87	HLA-DPA10103-DPB10401	Full HBsAg
170	DPVPNMENIASGLLG	Q67926	HBSAG_HBVB6	MENIASGLL	0.000921	79.45	HLA-DPA10103-DPB10401	Full HBsAg
171	PVPNMENIASGLLGH	Q67926	HBSAG_HBVB6	MENIASGLL	0.001474	68.73	HLA-DPA10103-DPB10401	Full HBsAg
172	VPNMENIASGLLGHL	Q67926	HBSAG_HBVB6	MENIASGLL	0.001627	66.19	HLA-DPA10103-DPB10401	Full HBsAg
173	PNMENIASGLLGHLL	Q67926	HBSAG_HBVB6	IASGLLGHL	0.001904	62.11	HLA-DPA10103-DPB10401	Full HBsAg
174	NMENIASGLLGHLLV	Q67926	HBSAG_HBVB6	IASGLLGHL	0.002989	49.94	HLA-DPA10103-DPB10401	Full HBsAg
175	MENIASGLLGHLLVL	Q67926	HBSAG_HBVB6	IASGLLGHL	0.002652	53.31	HLA-DPA10103-DPB10401	Full HBsAg
176	ENIASGLLGHLLVLQ	Q67926	HBSAG_HBVB6	LLGHLLVLQ	0.002143	58.97	HLA-DPA10103-DPB10401	Full HBsAg
177	NIASGLLGHLLVLQA	Q67926	HBSAG_HBVB6	LLGHLLVLQ	0.003757	43.76	HLA-DPA10103-DPB10401	Full HBsAg
178	IASGLLGHLLVLQAG	Q67926	HBSAG_HBVB6	LLGHLLVLQ	0.006276	31.09	HLA-DPA10103-DPB10401	Full HBsAg
179	ASGLLGHLLVLQAGF	Q67926	HBSAG_HBVB6	LLGHLLVLQ	0.00578	33.01	HLA-DPA10103-DPB10401	Full HBsAg
180	SGLLGHLLVLQAGFF	Q67926	HBSAG_HBVB6	LLGHLLVLQ	0.003087	49.05	HLA-DPA10103-DPB10401	Full HBsAg
181	GLLGHLLVLQAGFFS	Q67926	HBSAG_HBVB6	LLVLQAGFF	0.001381	70.3	HLA-DPA10103-DPB10401	Full HBsAg
182	LLGHLLVLQAGFFSL	Q67926	HBSAG_HBVB6	VLQAGFFSL	0.00197	61.18	HLA-DPA10103-DPB10401	Full HBsAg
183	LGHLLVLQAGFFSLT	Q67926	HBSAG_HBVB6	VLQAGFFSL	0.006389	30.69	HLA-DPA10103-DPB10401	Full HBsAg
184	GHLLVLQAGFFSLTK	Q67926	HBSAG_HBVB6	VLQAGFFSL	0.022446	10.54	HLA-DPA10103-DPB10401	Full HBsAg
185	HLLVLQAGFFSLTKI	Q67926	HBSAG_HBVB6	LQAGFFSLT	0.020307	11.53	HLA-DPA10103-DPB10401	Full HBsAg
186	LLVLQAGFFSLTKIL	Q67926	HBSAG_HBVB6	LQAGFFSLT	0.010112	21.31	HLA-DPA10103-DPB10401	Full HBsAg
187	LVLQAGFFSLTKILT	Q67926	HBSAG_HBVB6	LQAGFFSLT	0.006633	29.87	HLA-DPA10103-DPB10401	Full HBsAg
188	VLQAGFFSLTKILTI	Q67926	HBSAG_HBVB6	FSLTKILTI	0.024739	9.63	HLA-DPA10103-DPB10401	Full HBsAg
189	LQAGFFSLTKILTIP	Q67926	HBSAG_HBVB6	FSLTKILTI	0.13244	1.97	HLA-DPA10103-DPB10401	Full HBsAg
190	QAGFFSLTKILTIPQ	Q67926	HBSAG_HBVB6	FSLTKILTI	0.243086	1	HLA-DPA10103-DPB10401	Full HBsAg
191	AGFFSLTKILTIPQS	Q67926	HBSAG_HBVB6	FSLTKILTI	0.282067	0.83	HLA-DPA10103-DPB10401	Full HBsAg
192	GFFSLTKILTIPQSL	Q67926	HBSAG_HBVB6	FSLTKILTI	0.122505	2.14	HLA-DPA10103-DPB10401	Full HBsAg
193	FFSLTKILTIPQSLD	Q67926	HBSAG_HBVB6	FSLTKILTI	0.019098	12.16	HLA-DPA10103-DPB10401	Full HBsAg
194	FSLTKILTIPQSLDS	Q67926	HBSAG_HBVB6	ILTIPQSLD	0.005183	35.57	HLA-DPA10103-DPB10401	Full HBsAg
195	SLTKILTIPQSLDSW	Q67926	HBSAG_HBVB6	ILTIPQSLD	0.004423	39.53	HLA-DPA10103-DPB10401	Full HBsAg
196	LTKILTIPQSLDSWW	Q67926	HBSAG_HBVB6	ILTIPQSLD	0.003075	49.15	HLA-DPA10103-DPB10401	Full HBsAg
197	TKILTIPQSLDSWWT	Q67926	HBSAG_HBVB6	ILTIPQSLD	0.001534	67.73	HLA-DPA10103-DPB10401	Full HBsAg
198	KILTIPQSLDSWWTS	Q67926	HBSAG_HBVB6	ILTIPQSLD	0.000468	90.48	HLA-DPA10103-DPB10401	Full HBsAg
199	ILTIPQSLDSWWTSL	Q67926	HBSAG_HBVB6	QSLDSWWTS	0.000199	95	HLA-DPA10103-DPB10401	Full HBsAg
200	LTIPQSLDSWWTSLN	Q67926	HBSAG_HBVB6	QSLDSWWTS	0.000477	90.24	HLA-DPA10103-DPB10401	Full HBsAg
201	TIPQSLDSWWTSLNF	Q67926	HBSAG_HBVB6	LDSWWTSLN	0.000771	82.88	HLA-DPA10103-DPB10401	Full HBsAg
202	IPQSLDSWWTSLNFL	Q67926	HBSAG_HBVB6	LDSWWTSLN	0.000922	79.43	HLA-DPA10103-DPB10401	Full HBsAg
203	PQSLDSWWTSLNFLG	Q67926	HBSAG_HBVB6	LDSWWTSLN	0.001445	69.21	HLA-DPA10103-DPB10401	Full HBsAg
204	QSLDSWWTSLNFLGG	Q67926	HBSAG_HBVB6	WTSLNFLGG	0.016376	13.94	HLA-DPA10103-DPB10401	Full HBsAg
205	SLDSWWTSLNFLGGT	Q67926	HBSAG_HBVB6	WTSLNFLGG	0.044415	5.56	HLA-DPA10103-DPB10401	Full HBsAg
206	LDSWWTSLNFLGGTP	Q67926	HBSAG_HBVB6	WTSLNFLGG	0.122243	2.15	HLA-DPA10103-DPB10401	Full HBsAg
207	DSWWTSLNFLGGTPA	Q67926	HBSAG_HBVB6	WTSLNFLGG	0.146489	1.79	HLA-DPA10103-DPB10401	Full HBsAg
208	SWWTSLNFLGGTPAC	Q67926	HBSAG_HBVB6	WTSLNFLGG	0.032852	7.38	HLA-DPA10103-DPB10401	Full HBsAg
209	WWTSLNFLGGTPACP	Q67926	HBSAG_HBVB6	WTSLNFLGG	0.006439	30.52	HLA-DPA10103-DPB10401	Full HBsAg
210	WTSLNFLGGTPACPG	Q67926	HBSAG_HBVB6	LNFLGGTPA	0.000757	83.21	HLA-DPA10103-DPB10401	Full HBsAg
211	TSLNFLGGTPACPGQ	Q67926	HBSAG_HBVB6	LNFLGGTPA	0.000431	91.47	HLA-DPA10103-DPB10401	Full HBsAg
212	SLNFLGGTPACPGQN	Q67926	HBSAG_HBVB6	LGGTPACPG	0.000318	94.49	HLA-DPA10103-DPB10401	Full HBsAg
213	LNFLGGTPACPGQNS	Q67926	HBSAG_HBVB6	LGGTPACPG	0.000283	95	HLA-DPA10103-DPB10401	Full HBsAg
214	NFLGGTPACPGQNSQ	Q67926	HBSAG_HBVB6	LGGTPACPG	0.000166	95	HLA-DPA10103-DPB10401	Full HBsAg
215	FLGGTPACPGQNSQS	Q67926	HBSAG_HBVB6	GTPACPGQN	8.6e-05	95	HLA-DPA10103-DPB10401	Full HBsAg
216	LGGTPACPGQNSQSQ	Q67926	HBSAG_HBVB6	TPACPGQNS	6.9e-05	95	HLA-DPA10103-DPB10401	Full HBsAg
217	GGTPACPGQNSQSQI	Q67926	HBSAG_HBVB6	TPACPGQNS	6.5e-05	95	HLA-DPA10103-DPB10401	Full HBsAg
218	GTPACPGQNSQSQIS	Q67926	HBSAG_HBVB6	ACPGQNSQS	6.5e-05	95	HLA-DPA10103-DPB10401	Full HBsAg
219	TPACPGQNSQSQISS	Q67926	HBSAG_HBVB6	PGQNSQSQI	6.7e-05	95	HLA-DPA10103-DPB10401	Full HBsAg
220	PACPGQNSQSQISSH	Q67926	HBSAG_HBVB6	PGQNSQSQI	0.000137	95	HLA-DPA10103-DPB10401	Full HBsAg
221	ACPGQNSQSQISSHS	Q67926	HBSAG_HBVB6	NSQSQISSH	0.000273	95	HLA-DPA10103-DPB10401	Full HBsAg
222	CPGQNSQSQISSHSP	Q67926	HBSAG_HBVB6	NSQSQISSH	0.000499	89.66	HLA-DPA10103-DPB10401	Full HBsAg
223	PGQNSQSQISSHSPT	Q67926	HBSAG_HBVB6	NSQSQISSH	0.000503	89.56	HLA-DPA10103-DPB10401	Full HBsAg
224	GQNSQSQISSHSPTC	Q67926	HBSAG_HBVB6	SQSQISSHS	0.000156	95	HLA-DPA10103-DPB10401	Full HBsAg
225	QNSQSQISSHSPTCC	Q67926	HBSAG_HBVB6	ISSHSPTCC	9.3e-05	95	HLA-DPA10103-DPB10401	Full HBsAg
226	NSQSQISSHSPTCCP	Q67926	HBSAG_HBVB6	ISSHSPTCC	0.000289	95	HLA-DPA10103-DPB10401	Full HBsAg
227	SQSQISSHSPTCCPP	Q67926	HBSAG_HBVB6	ISSHSPTCC	0.000747	83.44	HLA-DPA10103-DPB10401	Full HBsAg
228	QSQISSHSPTCCPPI	Q67926	HBSAG_HBVB6	ISSHSPTCC	0.000797	82.28	HLA-DPA10103-DPB10401	Full HBsAg
229	SQISSHSPTCCPPIC	Q67926	HBSAG_HBVB6	ISSHSPTCC	0.000189	95	HLA-DPA10103-DPB10401	Full HBsAg
230	QISSHSPTCCPPICP	Q67926	HBSAG_HBVB6	HSPTCCPPI	7.7e-05	95	HLA-DPA10103-DPB10401	Full HBsAg
231	ISSHSPTCCPPICPG	Q67926	HBSAG_HBVB6	HSPTCCPPI	6.7e-05	95	HLA-DPA10103-DPB10401	Full HBsAg
232	SSHSPTCCPPICPGY	Q67926	HBSAG_HBVB6	HSPTCCPPI	5.2e-05	95	HLA-DPA10103-DPB10401	Full HBsAg
233	SHSPTCCPPICPGYR	Q67926	HBSAG_HBVB6	TCCPPICPG	4.2e-05	95	HLA-DPA10103-DPB10401	Full HBsAg
234	HSPTCCPPICPGYRW	Q67926	HBSAG_HBVB6	TCCPPICPG	3.4e-05	95	HLA-DPA10103-DPB10401	Full HBsAg
235	SPTCCPPICPGYRWM	Q67926	HBSAG_HBVB6	TCCPPICPG	2.4e-05	95	HLA-DPA10103-DPB10401	Full HBsAg
236	PTCCPPICPGYRWMC	Q67926	HBSAG_HBVB6	TCCPPICPG	1.9e-05	95	HLA-DPA10103-DPB10401	Full HBsAg
237	TCCPPICPGYRWMCL	Q67926	HBSAG_HBVB6	ICPGYRWMC	2.3e-05	95	HLA-DPA10103-DPB10401	Full HBsAg
238	CCPPICPGYRWMCLR	Q67926	HBSAG_HBVB6	ICPGYRWMC	4.6e-05	95	HLA-DPA10103-DPB10401	Full HBsAg
239	CPPICPGYRWMCLRR	Q67926	HBSAG_HBVB6	ICPGYRWMC	8e-05	95	HLA-DPA10103-DPB10401	Full HBsAg
240	PPICPGYRWMCLRRF	Q67926	HBSAG_HBVB6	YRWMCLRRF	0.000701	84.51	HLA-DPA10103-DPB10401	Full HBsAg
241	PICPGYRWMCLRRFI	Q67926	HBSAG_HBVB6	YRWMCLRRF	0.002049	60.07	HLA-DPA10103-DPB10401	Full HBsAg
242	ICPGYRWMCLRRFII	Q67926	HBSAG_HBVB6	YRWMCLRRF	0.003003	49.81	HLA-DPA10103-DPB10401	Full HBsAg
243	CPGYRWMCLRRFIIF	Q67926	HBSAG_HBVB6	YRWMCLRRF	0.003574	45.08	HLA-DPA10103-DPB10401	Full HBsAg
244	PGYRWMCLRRFIIFL	Q67926	HBSAG_HBVB6	YRWMCLRRF	0.004272	40.4	HLA-DPA10103-DPB10401	Full HBsAg
245	GYRWMCLRRFIIFLC	Q67926	HBSAG_HBVB6	YRWMCLRRF	0.000854	80.95	HLA-DPA10103-DPB10401	Full HBsAg
246	YRWMCLRRFIIFLCI	Q67926	HBSAG_HBVB6	RRFIIFLCI	0.001054	76.66	HLA-DPA10103-DPB10401	Full HBsAg
247	RWMCLRRFIIFLCIL	Q67926	HBSAG_HBVB6	RRFIIFLCI	0.000799	82.23	HLA-DPA10103-DPB10401	Full HBsAg
248	WMCLRRFIIFLCILL	Q67926	HBSAG_HBVB6	RRFIIFLCI	0.000584	87.47	HLA-DPA10103-DPB10401	Full HBsAg
249	MCLRRFIIFLCILLL	Q67926	HBSAG_HBVB6	IIFLCILLL	0.001062	76.49	HLA-DPA10103-DPB10401	Full HBsAg
250	CLRRFIIFLCILLLC	Q67926	HBSAG_HBVB6	IIFLCILLL	0.000829	81.53	HLA-DPA10103-DPB10401	Full HBsAg
251	LRRFIIFLCILLLCL	Q67926	HBSAG_HBVB6	IIFLCILLL	0.000904	79.81	HLA-DPA10103-DPB10401	Full HBsAg
252	RRFIIFLCILLLCLI	Q67926	HBSAG_HBVB6	IIFLCILLL	0.000856	80.91	HLA-DPA10103-DPB10401	Full HBsAg
253	RFIIFLCILLLCLIF	Q67926	HBSAG_HBVB6	IIFLCILLL	0.000503	89.56	HLA-DPA10103-DPB10401	Full HBsAg
254	FIIFLCILLLCLIFL	Q67926	HBSAG_HBVB6	FLCILLLCL	0.000264	95	HLA-DPA10103-DPB10401	Full HBsAg
255	IIFLCILLLCLIFLL	Q67926	HBSAG_HBVB6	FLCILLLCL	0.000171	95	HLA-DPA10103-DPB10401	Full HBsAg
256	IFLCILLLCLIFLLV	Q67926	HBSAG_HBVB6	LLCLIFLLV	0.000212	95	HLA-DPA10103-DPB10401	Full HBsAg
257	FLCILLLCLIFLLVL	Q67926	HBSAG_HBVB6	LLCLIFLLV	0.000511	89.36	HLA-DPA10103-DPB10401	Full HBsAg
258	LCILLLCLIFLLVLL	Q67926	HBSAG_HBVB6	LLCLIFLLV	0.000584	87.47	HLA-DPA10103-DPB10401	Full HBsAg
259	CILLLCLIFLLVLLD	Q67926	HBSAG_HBVB6	LLCLIFLLV	0.000839	81.3	HLA-DPA10103-DPB10401	Full HBsAg
260	ILLLCLIFLLVLLDY	Q67926	HBSAG_HBVB6	LLCLIFLLV	0.000803	82.14	HLA-DPA10103-DPB10401	Full HBsAg
261	LLLCLIFLLVLLDYQ	Q67926	HBSAG_HBVB6	LIFLLVLLD	0.000414	91.93	HLA-DPA10103-DPB10401	Full HBsAg
262	LLCLIFLLVLLDYQG	Q67926	HBSAG_HBVB6	LIFLLVLLD	0.000411	92.01	HLA-DPA10103-DPB10401	Full HBsAg
263	LCLIFLLVLLDYQGM	Q67926	HBSAG_HBVB6	LVLLDYQGM	0.001457	69.01	HLA-DPA10103-DPB10401	Full HBsAg
264	CLIFLLVLLDYQGML	Q67926	HBSAG_HBVB6	LVLLDYQGM	0.001685	65.23	HLA-DPA10103-DPB10401	Full HBsAg
265	LIFLLVLLDYQGMLP	Q67926	HBSAG_HBVB6	LVLLDYQGM	0.00632	30.93	HLA-DPA10103-DPB10401	Full HBsAg
266	IFLLVLLDYQGMLPV	Q67926	HBSAG_HBVB6	LVLLDYQGM	0.005491	34.21	HLA-DPA10103-DPB10401	Full HBsAg
267	FLLVLLDYQGMLPVC	Q67926	HBSAG_HBVB6	LVLLDYQGM	0.004146	41.19	HLA-DPA10103-DPB10401	Full HBsAg
268	LLVLLDYQGMLPVCP	Q67926	HBSAG_HBVB6	LDYQGMLPV	0.005958	32.3	HLA-DPA10103-DPB10401	Full HBsAg
269	LVLLDYQGMLPVCPL	Q67926	HBSAG_HBVB6	LDYQGMLPV	0.004485	39.2	HLA-DPA10103-DPB10401	Full HBsAg
270	VLLDYQGMLPVCPLT	Q67926	HBSAG_HBVB6	LDYQGMLPV	0.001886	62.37	HLA-DPA10103-DPB10401	Full HBsAg
271	LLDYQGMLPVCPLTP	Q67926	HBSAG_HBVB6	LDYQGMLPV	0.000691	84.74	HLA-DPA10103-DPB10401	Full HBsAg
272	LDYQGMLPVCPLTPG	Q67926	HBSAG_HBVB6	MLPVCPLTP	0.000327	94.25	HLA-DPA10103-DPB10401	Full HBsAg
273	DYQGMLPVCPLTPGS	Q67926	HBSAG_HBVB6	MLPVCPLTP	0.00034	93.9	HLA-DPA10103-DPB10401	Full HBsAg
274	YQGMLPVCPLTPGST	Q67926	HBSAG_HBVB6	MLPVCPLTP	0.000404	92.19	HLA-DPA10103-DPB10401	Full HBsAg
275	QGMLPVCPLTPGSTT	Q67926	HBSAG_HBVB6	MLPVCPLTP	0.000226	95	HLA-DPA10103-DPB10401	Full HBsAg
276	GMLPVCPLTPGSTTT	Q67926	HBSAG_HBVB6	VCPLTPGST	0.000126	95	HLA-DPA10103-DPB10401	Full HBsAg
277	MLPVCPLTPGSTTTS	Q67926	HBSAG_HBVB6	VCPLTPGST	0.000156	95	HLA-DPA10103-DPB10401	Full HBsAg
278	LPVCPLTPGSTTTST	Q67926	HBSAG_HBVB6	VCPLTPGST	0.0001	95	HLA-DPA10103-DPB10401	Full HBsAg
279	PVCPLTPGSTTTSTG	Q67926	HBSAG_HBVB6	LTPGSTTTS	0.000113	95	HLA-DPA10103-DPB10401	Full HBsAg
280	VCPLTPGSTTTSTGP	Q67926	HBSAG_HBVB6	LTPGSTTTS	0.000169	95	HLA-DPA10103-DPB10401	Full HBsAg
281	CPLTPGSTTTSTGPC	Q67926	HBSAG_HBVB6	LTPGSTTTS	0.000111	95	HLA-DPA10103-DPB10401	Full HBsAg
282	PLTPGSTTTSTGPCK	Q67926	HBSAG_HBVB6	STTTSTGPC	0.000174	95	HLA-DPA10103-DPB10401	Full HBsAg
283	LTPGSTTTSTGPCKT	Q67926	HBSAG_HBVB6	STTTSTGPC	0.000195	95	HLA-DPA10103-DPB10401	Full HBsAg
284	TPGSTTTSTGPCKTC	Q67926	HBSAG_HBVB6	STTTSTGPC	0.000106	95	HLA-DPA10103-DPB10401	Full HBsAg
285	PGSTTTSTGPCKTCT	Q67926	HBSAG_HBVB6	TTSTGPCKT	7.9e-05	95	HLA-DPA10103-DPB10401	Full HBsAg
286	GSTTTSTGPCKTCTT	Q67926	HBSAG_HBVB6	TTSTGPCKT	7.6e-05	95	HLA-DPA10103-DPB10401	Full HBsAg
287	STTTSTGPCKTCTTP	Q67926	HBSAG_HBVB6	TSTGPCKTC	6.4e-05	95	HLA-DPA10103-DPB10401	Full HBsAg
288	TTTSTGPCKTCTTPA	Q67926	HBSAG_HBVB6	TGPCKTCTT	3.9e-05	95	HLA-DPA10103-DPB10401	Full HBsAg
289	TTSTGPCKTCTTPAQ	Q67926	HBSAG_HBVB6	TGPCKTCTT	6e-05	95	HLA-DPA10103-DPB10401	Full HBsAg
290	TSTGPCKTCTTPAQG	Q67926	HBSAG_HBVB6	CKTCTTPAQ	0.000127	95	HLA-DPA10103-DPB10401	Full HBsAg
291	STGPCKTCTTPAQGT	Q67926	HBSAG_HBVB6	CKTCTTPAQ	0.000231	95	HLA-DPA10103-DPB10401	Full HBsAg
292	TGPCKTCTTPAQGTS	Q67926	HBSAG_HBVB6	CKTCTTPAQ	0.000333	94.09	HLA-DPA10103-DPB10401	Full HBsAg
293	GPCKTCTTPAQGTSM	Q67926	HBSAG_HBVB6	KTCTTPAQG	0.000222	95	HLA-DPA10103-DPB10401	Full HBsAg
294	PCKTCTTPAQGTSMF	Q67926	HBSAG_HBVB6	KTCTTPAQG	7.5e-05	95	HLA-DPA10103-DPB10401	Full HBsAg
295	CKTCTTPAQGTSMFP	Q67926	HBSAG_HBVB6	TTPAQGTSM	6.2e-05	95	HLA-DPA10103-DPB10401	Full HBsAg
296	KTCTTPAQGTSMFPS	Q67926	HBSAG_HBVB6	TTPAQGTSM	0.000104	95	HLA-DPA10103-DPB10401	Full HBsAg
297	TCTTPAQGTSMFPSC	Q67926	HBSAG_HBVB6	QGTSMFPSC	0.000173	95	HLA-DPA10103-DPB10401	Full HBsAg
298	CTTPAQGTSMFPSCC	Q67926	HBSAG_HBVB6	QGTSMFPSC	0.000143	95	HLA-DPA10103-DPB10401	Full HBsAg
299	TTPAQGTSMFPSCCC	Q67926	HBSAG_HBVB6	QGTSMFPSC	7.5e-05	95	HLA-DPA10103-DPB10401	Full HBsAg
300	TPAQGTSMFPSCCCT	Q67926	HBSAG_HBVB6	QGTSMFPSC	8.3e-05	95	HLA-DPA10103-DPB10401	Full HBsAg
301	PAQGTSMFPSCCCTK	Q67926	HBSAG_HBVB6	QGTSMFPSC	5.1e-05	95	HLA-DPA10103-DPB10401	Full HBsAg
302	AQGTSMFPSCCCTKP	Q67926	HBSAG_HBVB6	MFPSCCCTK	6.5e-05	95	HLA-DPA10103-DPB10401	Full HBsAg
303	QGTSMFPSCCCTKPT	Q67926	HBSAG_HBVB6	MFPSCCCTK	7e-05	95	HLA-DPA10103-DPB10401	Full HBsAg
304	GTSMFPSCCCTKPTD	Q67926	HBSAG_HBVB6	MFPSCCCTK	9.7e-05	95	HLA-DPA10103-DPB10401	Full HBsAg
305	TSMFPSCCCTKPTDG	Q67926	HBSAG_HBVB6	MFPSCCCTK	5.7e-05	95	HLA-DPA10103-DPB10401	Full HBsAg
306	SMFPSCCCTKPTDGN	Q67926	HBSAG_HBVB6	PSCCCTKPT	2.4e-05	95	HLA-DPA10103-DPB10401	Full HBsAg
307	MFPSCCCTKPTDGNC	Q67926	HBSAG_HBVB6	CTKPTDGNC	2.4e-05	95	HLA-DPA10103-DPB10401	Full HBsAg
308	FPSCCCTKPTDGNCT	Q67926	HBSAG_HBVB6	CTKPTDGNC	2.5e-05	95	HLA-DPA10103-DPB10401	Full HBsAg
309	PSCCCTKPTDGNCTC	Q67926	HBSAG_HBVB6	CTKPTDGNC	2.1e-05	95	HLA-DPA10103-DPB10401	Full HBsAg
310	SCCCTKPTDGNCTCI	Q67926	HBSAG_HBVB6	CTKPTDGNC	1.8e-05	95	HLA-DPA10103-DPB10401	Full HBsAg
311	CCCTKPTDGNCTCIP	Q67926	HBSAG_HBVB6	CTKPTDGNC	2.2e-05	95	HLA-DPA10103-DPB10401	Full HBsAg
312	CCTKPTDGNCTCIPI	Q67926	HBSAG_HBVB6	DGNCTCIPI	3.3e-05	95	HLA-DPA10103-DPB10401	Full HBsAg
313	CTKPTDGNCTCIPIP	Q67926	HBSAG_HBVB6	DGNCTCIPI	6.3e-05	95	HLA-DPA10103-DPB10401	Full HBsAg
314	TKPTDGNCTCIPIPS	Q67926	HBSAG_HBVB6	DGNCTCIPI	7.9e-05	95	HLA-DPA10103-DPB10401	Full HBsAg
315	KPTDGNCTCIPIPSS	Q67926	HBSAG_HBVB6	DGNCTCIPI	9.6e-05	95	HLA-DPA10103-DPB10401	Full HBsAg
316	PTDGNCTCIPIPSSW	Q67926	HBSAG_HBVB6	CTCIPIPSS	5.8e-05	95	HLA-DPA10103-DPB10401	Full HBsAg
317	TDGNCTCIPIPSSWA	Q67926	HBSAG_HBVB6	CTCIPIPSS	7.8e-05	95	HLA-DPA10103-DPB10401	Full HBsAg
318	DGNCTCIPIPSSWAF	Q67926	HBSAG_HBVB6	CTCIPIPSS	9.2e-05	95	HLA-DPA10103-DPB10401	Full HBsAg
319	GNCTCIPIPSSWAFA	Q67926	HBSAG_HBVB6	CIPIPSSWA	7.9e-05	95	HLA-DPA10103-DPB10401	Full HBsAg
320	NCTCIPIPSSWAFAK	Q67926	HBSAG_HBVB6	PIPSSWAFA	0.000188	95	HLA-DPA10103-DPB10401	Full HBsAg
321	CTCIPIPSSWAFAKY	Q67926	HBSAG_HBVB6	PSSWAFAKY	0.000762	83.09	HLA-DPA10103-DPB10401	Full HBsAg
322	TCIPIPSSWAFAKYL	Q67926	HBSAG_HBVB6	PSSWAFAKY	0.001351	70.87	HLA-DPA10103-DPB10401	Full HBsAg
323	CIPIPSSWAFAKYLW	Q67926	HBSAG_HBVB6	PSSWAFAKY	0.001481	68.61	HLA-DPA10103-DPB10401	Full HBsAg
324	IPIPSSWAFAKYLWG	Q67926	HBSAG_HBVB6	WAFAKYLWG	0.014976	15.12	HLA-DPA10103-DPB10401	Full HBsAg
325	PIPSSWAFAKYLWGW	Q67926	HBSAG_HBVB6	WAFAKYLWG	0.026439	9.05	HLA-DPA10103-DPB10401	Full HBsAg
326	IPSSWAFAKYLWGWA	Q67926	HBSAG_HBVB6	WAFAKYLWG	0.046515	5.32	HLA-DPA10103-DPB10401	Full HBsAg
327	PSSWAFAKYLWGWAS	Q67926	HBSAG_HBVB6	WAFAKYLWG	0.060881	4.11	HLA-DPA10103-DPB10401	Full HBsAg
328	SSWAFAKYLWGWASV	Q67926	HBSAG_HBVB6	WAFAKYLWG	0.011219	19.48	HLA-DPA10103-DPB10401	Full HBsAg
329	SWAFAKYLWGWASVR	Q67926	HBSAG_HBVB6	WAFAKYLWG	0.003509	45.56	HLA-DPA10103-DPB10401	Full HBsAg
330	WAFAKYLWGWASVRF	Q67926	HBSAG_HBVB6	YLWGWASVR	0.002424	55.7	HLA-DPA10103-DPB10401	Full HBsAg
331	AFAKYLWGWASVRFS	Q67926	HBSAG_HBVB6	LWGWASVRF	0.00389	42.85	HLA-DPA10103-DPB10401	Full HBsAg
332	FAKYLWGWASVRFSW	Q67926	HBSAG_HBVB6	LWGWASVRF	0.00352	45.48	HLA-DPA10103-DPB10401	Full HBsAg
333	AKYLWGWASVRFSWL	Q67926	HBSAG_HBVB6	WASVRFSWL	0.022797	10.39	HLA-DPA10103-DPB10401	Full HBsAg
334	KYLWGWASVRFSWLS	Q67926	HBSAG_HBVB6	WASVRFSWL	0.065065	3.86	HLA-DPA10103-DPB10401	Full HBsAg
335	YLWGWASVRFSWLSL	Q67926	HBSAG_HBVB6	WASVRFSWL	0.059922	4.18	HLA-DPA10103-DPB10401	Full HBsAg
336	LWGWASVRFSWLSLL	Q67926	HBSAG_HBVB6	WASVRFSWL	0.042385	5.81	HLA-DPA10103-DPB10401	Full HBsAg
337	WGWASVRFSWLSLLV	Q67926	HBSAG_HBVB6	WASVRFSWL	0.029573	8.16	HLA-DPA10103-DPB10401	Full HBsAg
338	GWASVRFSWLSLLVP	Q67926	HBSAG_HBVB6	WASVRFSWL	0.022666	10.45	HLA-DPA10103-DPB10401	Full HBsAg
339	WASVRFSWLSLLVPF	Q67926	HBSAG_HBVB6	RFSWLSLLV	0.018587	12.46	HLA-DPA10103-DPB10401	Full HBsAg
340	ASVRFSWLSLLVPFV	Q67926	HBSAG_HBVB6	RFSWLSLLV	0.018194	12.69	HLA-DPA10103-DPB10401	Full HBsAg
341	SVRFSWLSLLVPFVQ	Q67926	HBSAG_HBVB6	FSWLSLLVP	0.015065	15.04	HLA-DPA10103-DPB10401	Full HBsAg
342	VRFSWLSLLVPFVQW	Q67926	HBSAG_HBVB6	FSWLSLLVP	0.005655	33.52	HLA-DPA10103-DPB10401	Full HBsAg
343	RFSWLSLLVPFVQWF	Q67926	HBSAG_HBVB6	WLSLLVPFV	0.002456	55.33	HLA-DPA10103-DPB10401	Full HBsAg
344	FSWLSLLVPFVQWFV	Q67926	HBSAG_HBVB6	WLSLLVPFV	0.000514	89.28	HLA-DPA10103-DPB10401	Full HBsAg
345	SWLSLLVPFVQWFVG	Q67926	HBSAG_HBVB6	LLVPFVQWF	0.000435	91.36	HLA-DPA10103-DPB10401	Full HBsAg
346	WLSLLVPFVQWFVGL	Q67926	HBSAG_HBVB6	PFVQWFVGL	0.00035	93.64	HLA-DPA10103-DPB10401	Full HBsAg
347	LSLLVPFVQWFVGLS	Q67926	HBSAG_HBVB6	PFVQWFVGL	0.000609	86.83	HLA-DPA10103-DPB10401	Full HBsAg
348	SLLVPFVQWFVGLSP	Q67926	HBSAG_HBVB6	FVQWFVGLS	0.001478	68.66	HLA-DPA10103-DPB10401	Full HBsAg
349	LLVPFVQWFVGLSPT	Q67926	HBSAG_HBVB6	FVQWFVGLS	0.002244	57.79	HLA-DPA10103-DPB10401	Full HBsAg
350	LVPFVQWFVGLSPTV	Q67926	HBSAG_HBVB6	FVQWFVGLS	0.002411	55.85	HLA-DPA10103-DPB10401	Full HBsAg
351	VPFVQWFVGLSPTVW	Q67926	HBSAG_HBVB6	FVQWFVGLS	0.001976	61.1	HLA-DPA10103-DPB10401	Full HBsAg
352	PFVQWFVGLSPTVWL	Q67926	HBSAG_HBVB6	FVGLSPTVW	0.001829	63.17	HLA-DPA10103-DPB10401	Full HBsAg
353	FVQWFVGLSPTVWLS	Q67926	HBSAG_HBVB6	FVGLSPTVW	0.002492	54.92	HLA-DPA10103-DPB10401	Full HBsAg
354	VQWFVGLSPTVWLSV	Q67926	HBSAG_HBVB6	LSPTVWLSV	0.020314	11.52	HLA-DPA10103-DPB10401	Full HBsAg
355	QWFVGLSPTVWLSVI	Q67926	HBSAG_HBVB6	LSPTVWLSV	0.058854	4.25	HLA-DPA10103-DPB10401	Full HBsAg
356	WFVGLSPTVWLSVIW	Q67926	HBSAG_HBVB6	LSPTVWLSV	0.060034	4.17	HLA-DPA10103-DPB10401	Full HBsAg
357	FVGLSPTVWLSVIWM	Q67926	HBSAG_HBVB6	LSPTVWLSV	0.050657	4.9	HLA-DPA10103-DPB10401	Full HBsAg
358	VGLSPTVWLSVIWMM	Q67926	HBSAG_HBVB6	LSPTVWLSV	0.023493	10.1	HLA-DPA10103-DPB10401	Full HBsAg
359	GLSPTVWLSVIWMMW	Q67926	HBSAG_HBVB6	LSPTVWLSV	0.003107	48.88	HLA-DPA10103-DPB10401	Full HBsAg
360	LSPTVWLSVIWMMWF	Q67926	HBSAG_HBVB6	WLSVIWMMW	0.001121	75.25	HLA-DPA10103-DPB10401	Full HBsAg
361	SPTVWLSVIWMMWFW	Q67926	HBSAG_HBVB6	WLSVIWMMW	0.001136	74.94	HLA-DPA10103-DPB10401	Full HBsAg
362	PTVWLSVIWMMWFWG	Q67926	HBSAG_HBVB6	WLSVIWMMW	0.001523	67.91	HLA-DPA10103-DPB10401	Full HBsAg
363	TVWLSVIWMMWFWGP	Q67926	HBSAG_HBVB6	WLSVIWMMW	0.000405	92.17	HLA-DPA10103-DPB10401	Full HBsAg
364	VWLSVIWMMWFWGPS	Q67926	HBSAG_HBVB6	VIWMMWFWG	0.000367	93.18	HLA-DPA10103-DPB10401	Full HBsAg
365	WLSVIWMMWFWGPSL	Q67926	HBSAG_HBVB6	WMMWFWGPS	0.000561	88.07	HLA-DPA10103-DPB10401	Full HBsAg
366	LSVIWMMWFWGPSLY	Q67926	HBSAG_HBVB6	WMMWFWGPS	0.000826	81.6	HLA-DPA10103-DPB10401	Full HBsAg
367	SVIWMMWFWGPSLYN	Q67926	HBSAG_HBVB6	WMMWFWGPS	0.001106	75.57	HLA-DPA10103-DPB10401	Full HBsAg
368	VIWMMWFWGPSLYNI	Q67926	HBSAG_HBVB6	FWGPSLYNI	0.00177	64	HLA-DPA10103-DPB10401	Full HBsAg
369	IWMMWFWGPSLYNIL	Q67926	HBSAG_HBVB6	WGPSLYNIL	0.008684	24.12	HLA-DPA10103-DPB10401	Full HBsAg
370	WMMWFWGPSLYNILR	Q67926	HBSAG_HBVB6	WGPSLYNIL	0.032471	7.46	HLA-DPA10103-DPB10401	Full HBsAg
371	MMWFWGPSLYNILRP	Q67926	HBSAG_HBVB6	WGPSLYNIL	0.084478	3.01	HLA-DPA10103-DPB10401	Full HBsAg
372	MWFWGPSLYNILRPF	Q67926	HBSAG_HBVB6	WGPSLYNIL	0.079851	3.19	HLA-DPA10103-DPB10401	Full HBsAg
373	WFWGPSLYNILRPFM	Q67926	HBSAG_HBVB6	WGPSLYNIL	0.030442	7.94	HLA-DPA10103-DPB10401	Full HBsAg
374	FWGPSLYNILRPFMP	Q67926	HBSAG_HBVB6	WGPSLYNIL	0.008386	24.81	HLA-DPA10103-DPB10401	Full HBsAg
375	WGPSLYNILRPFMPL	Q67926	HBSAG_HBVB6	SLYNILRPF	0.003011	49.74	HLA-DPA10103-DPB10401	Full HBsAg
376	GPSLYNILRPFMPLL	Q67926	HBSAG_HBVB6	LYNILRPFM	0.002745	52.38	HLA-DPA10103-DPB10401	Full HBsAg
377	PSLYNILRPFMPLLP	Q67926	HBSAG_HBVB6	YNILRPFMP	0.002827	51.56	HLA-DPA10103-DPB10401	Full HBsAg
378	SLYNILRPFMPLLPT	Q67926	HBSAG_HBVB6	ILRPFMPLL	0.001854	62.82	HLA-DPA10103-DPB10401	Full HBsAg
379	LYNILRPFMPLLPTF	Q67926	HBSAG_HBVB6	ILRPFMPLL	0.001544	67.57	HLA-DPA10103-DPB10401	Full HBsAg
380	YNILRPFMPLLPTFF	Q67926	HBSAG_HBVB6	FMPLLPTFF	0.00171	64.85	HLA-DPA10103-DPB10401	Full HBsAg
381	NILRPFMPLLPTFFC	Q67926	HBSAG_HBVB6	FMPLLPTFF	0.001252	72.75	HLA-DPA10103-DPB10401	Full HBsAg
382	ILRPFMPLLPTFFCL	Q67926	HBSAG_HBVB6	FMPLLPTFF	0.001077	76.18	HLA-DPA10103-DPB10401	Full HBsAg
383	LRPFMPLLPTFFCLW	Q67926	HBSAG_HBVB6	FMPLLPTFF	0.001031	77.14	HLA-DPA10103-DPB10401	Full HBsAg
384	RPFMPLLPTFFCLWV	Q67926	HBSAG_HBVB6	LLPTFFCLW	0.001322	71.42	HLA-DPA10103-DPB10401	Full HBsAg
385	PFMPLLPTFFCLWVY	Q67926	HBSAG_HBVB6	LLPTFFCLW	0.001183	74.05	HLA-DPA10103-DPB10401	Full HBsAg
386	FMPLLPTFFCLWVYI	Q67926	HBSAG_HBVB6	LLPTFFCLW	0.000816	81.84	HLA-DPA10103-DPB10401	Full HBsAg
2	MGLSWTVPLEWGKNI	Q69603	HBSAG_HBVE1	LSWTVPLEW	0.003478	45.79	HLA-DPA10103-DPB10401	Full HBsAg
3	GLSWTVPLEWGKNIS	Q69603	HBSAG_HBVE1	LSWTVPLEW	0.001033	77.1	HLA-DPA10103-DPB10401	Full HBsAg
4	LSWTVPLEWGKNIST	Q69603	HBSAG_HBVE1	TVPLEWGKN	0.000475	90.29	HLA-DPA10103-DPB10401	Full HBsAg
5	SWTVPLEWGKNISTT	Q69603	HBSAG_HBVE1	LEWGKNIST	0.000341	93.88	HLA-DPA10103-DPB10401	Full HBsAg
6	WTVPLEWGKNISTTN	Q69603	HBSAG_HBVE1	LEWGKNIST	0.000449	90.99	HLA-DPA10103-DPB10401	Full HBsAg
7	TVPLEWGKNISTTNP	Q69603	HBSAG_HBVE1	LEWGKNIST	0.000931	79.24	HLA-DPA10103-DPB10401	Full HBsAg
8	VPLEWGKNISTTNPL	Q69603	HBSAG_HBVE1	WGKNISTTN	0.000759	83.16	HLA-DPA10103-DPB10401	Full HBsAg
9	PLEWGKNISTTNPLG	Q69603	HBSAG_HBVE1	KNISTTNPL	0.001077	76.18	HLA-DPA10103-DPB10401	Full HBsAg
10	LEWGKNISTTNPLGF	Q69603	HBSAG_HBVE1	ISTTNPLGF	0.005619	33.67	HLA-DPA10103-DPB10401	Full HBsAg
11	EWGKNISTTNPLGFF	Q69603	HBSAG_HBVE1	ISTTNPLGF	0.014022	16.03	HLA-DPA10103-DPB10401	Full HBsAg
12	WGKNISTTNPLGFFP	Q69603	HBSAG_HBVE1	ISTTNPLGF	0.032964	7.36	HLA-DPA10103-DPB10401	Full HBsAg
13	GKNISTTNPLGFFPD	Q69603	HBSAG_HBVE1	ISTTNPLGF	0.050143	4.94	HLA-DPA10103-DPB10401	Full HBsAg
14	KNISTTNPLGFFPDH	Q69603	HBSAG_HBVE1	ISTTNPLGF	0.017233	13.32	HLA-DPA10103-DPB10401	Full HBsAg
15	NISTTNPLGFFPDHQ	Q69603	HBSAG_HBVE1	TNPLGFFPD	0.00421	40.78	HLA-DPA10103-DPB10401	Full HBsAg
16	ISTTNPLGFFPDHQL	Q69603	HBSAG_HBVE1	TNPLGFFPD	0.003051	49.37	HLA-DPA10103-DPB10401	Full HBsAg
17	STTNPLGFFPDHQLD	Q69603	HBSAG_HBVE1	LGFFPDHQL	0.005115	35.88	HLA-DPA10103-DPB10401	Full HBsAg
18	TTNPLGFFPDHQLDP	Q69603	HBSAG_HBVE1	LGFFPDHQL	0.009716	21.98	HLA-DPA10103-DPB10401	Full HBsAg
19	TNPLGFFPDHQLDPA	Q69603	HBSAG_HBVE1	LGFFPDHQL	0.013036	17.11	HLA-DPA10103-DPB10401	Full HBsAg
20	NPLGFFPDHQLDPAF	Q69603	HBSAG_HBVE1	LGFFPDHQL	0.006774	29.42	HLA-DPA10103-DPB10401	Full HBsAg
21	PLGFFPDHQLDPAFR	Q69603	HBSAG_HBVE1	FFPDHQLDP	0.005234	35.33	HLA-DPA10103-DPB10401	Full HBsAg
22	LGFFPDHQLDPAFRA	Q69603	HBSAG_HBVE1	FPDHQLDPA	0.002292	57.23	HLA-DPA10103-DPB10401	Full HBsAg
23	GFFPDHQLDPAFRAN	Q69603	HBSAG_HBVE1	HQLDPAFRA	0.001622	66.27	HLA-DPA10103-DPB10401	Full HBsAg
24	FFPDHQLDPAFRANT	Q69603	HBSAG_HBVE1	HQLDPAFRA	0.001865	62.66	HLA-DPA10103-DPB10401	Full HBsAg
25	FPDHQLDPAFRANTR	Q69603	HBSAG_HBVE1	HQLDPAFRA	0.00327	47.5	HLA-DPA10103-DPB10401	Full HBsAg
26	PDHQLDPAFRANTRN	Q69603	HBSAG_HBVE1	QLDPAFRAN	0.003399	46.42	HLA-DPA10103-DPB10401	Full HBsAg
27	DHQLDPAFRANTRNP	Q69603	HBSAG_HBVE1	LDPAFRANT	0.002737	52.46	HLA-DPA10103-DPB10401	Full HBsAg
28	HQLDPAFRANTRNPD	Q69603	HBSAG_HBVE1	FRANTRNPD	0.010564	20.55	HLA-DPA10103-DPB10401	Full HBsAg
29	QLDPAFRANTRNPDW	Q69603	HBSAG_HBVE1	FRANTRNPD	0.021864	10.78	HLA-DPA10103-DPB10401	Full HBsAg
30	LDPAFRANTRNPDWD	Q69603	HBSAG_HBVE1	FRANTRNPD	0.041541	5.91	HLA-DPA10103-DPB10401	Full HBsAg
31	DPAFRANTRNPDWDH	Q69603	HBSAG_HBVE1	FRANTRNPD	0.048819	5.07	HLA-DPA10103-DPB10401	Full HBsAg
32	PAFRANTRNPDWDHN	Q69603	HBSAG_HBVE1	FRANTRNPD	0.017244	13.31	HLA-DPA10103-DPB10401	Full HBsAg
33	AFRANTRNPDWDHNP	Q69603	HBSAG_HBVE1	FRANTRNPD	0.002034	60.28	HLA-DPA10103-DPB10401	Full HBsAg
34	FRANTRNPDWDHNPN	Q69603	HBSAG_HBVE1	TRNPDWDHN	0.000642	85.98	HLA-DPA10103-DPB10401	Full HBsAg
35	RANTRNPDWDHNPNK	Q69603	HBSAG_HBVE1	TRNPDWDHN	0.00078	82.67	HLA-DPA10103-DPB10401	Full HBsAg
36	ANTRNPDWDHNPNKD	Q69603	HBSAG_HBVE1	RNPDWDHNP	0.000641	86.01	HLA-DPA10103-DPB10401	Full HBsAg
37	NTRNPDWDHNPNKDH	Q69603	HBSAG_HBVE1	DWDHNPNKD	0.000922	79.43	HLA-DPA10103-DPB10401	Full HBsAg
38	TRNPDWDHNPNKDHW	Q69603	HBSAG_HBVE1	DWDHNPNKD	0.000922	79.43	HLA-DPA10103-DPB10401	Full HBsAg
39	RNPDWDHNPNKDHWT	Q69603	HBSAG_HBVE1	DWDHNPNKD	0.001049	76.76	HLA-DPA10103-DPB10401	Full HBsAg
40	NPDWDHNPNKDHWTE	Q69603	HBSAG_HBVE1	WDHNPNKDH	0.00081	81.98	HLA-DPA10103-DPB10401	Full HBsAg
41	PDWDHNPNKDHWTEA	Q69603	HBSAG_HBVE1	WDHNPNKDH	0.000509	89.41	HLA-DPA10103-DPB10401	Full HBsAg
42	DWDHNPNKDHWTEAN	Q69603	HBSAG_HBVE1	PNKDHWTEA	0.000526	88.97	HLA-DPA10103-DPB10401	Full HBsAg
43	WDHNPNKDHWTEANK	Q69603	HBSAG_HBVE1	PNKDHWTEA	0.001343	71.02	HLA-DPA10103-DPB10401	Full HBsAg
44	DHNPNKDHWTEANKV	Q69603	HBSAG_HBVE1	DHWTEANKV	0.009541	22.33	HLA-DPA10103-DPB10401	Full HBsAg
45	HNPNKDHWTEANKVG	Q69603	HBSAG_HBVE1	DHWTEANKV	0.022354	10.58	HLA-DPA10103-DPB10401	Full HBsAg
46	NPNKDHWTEANKVGV	Q69603	HBSAG_HBVE1	DHWTEANKV	0.02781	8.63	HLA-DPA10103-DPB10401	Full HBsAg
47	PNKDHWTEANKVGVG	Q69603	HBSAG_HBVE1	DHWTEANKV	0.033956	7.15	HLA-DPA10103-DPB10401	Full HBsAg
48	NKDHWTEANKVGVGA	Q69603	HBSAG_HBVE1	DHWTEANKV	0.016759	13.66	HLA-DPA10103-DPB10401	Full HBsAg
49	KDHWTEANKVGVGAF	Q69603	HBSAG_HBVE1	WTEANKVGV	0.006044	31.97	HLA-DPA10103-DPB10401	Full HBsAg
50	DHWTEANKVGVGAFG	Q69603	HBSAG_HBVE1	WTEANKVGV	0.00116	74.49	HLA-DPA10103-DPB10401	Full HBsAg
51	HWTEANKVGVGAFGP	Q69603	HBSAG_HBVE1	EANKVGVGA	0.000298	95	HLA-DPA10103-DPB10401	Full HBsAg
52	WTEANKVGVGAFGPG	Q69603	HBSAG_HBVE1	VGVGAFGPG	0.000489	89.92	HLA-DPA10103-DPB10401	Full HBsAg
53	TEANKVGVGAFGPGF	Q69603	HBSAG_HBVE1	VGVGAFGPG	0.001147	74.73	HLA-DPA10103-DPB10401	Full HBsAg
54	EANKVGVGAFGPGFT	Q69603	HBSAG_HBVE1	VGVGAFGPG	0.002178	58.56	HLA-DPA10103-DPB10401	Full HBsAg
55	ANKVGVGAFGPGFTP	Q69603	HBSAG_HBVE1	VGVGAFGPG	0.004058	41.75	HLA-DPA10103-DPB10401	Full HBsAg
56	NKVGVGAFGPGFTPP	Q69603	HBSAG_HBVE1	VGVGAFGPG	0.001757	64.18	HLA-DPA10103-DPB10401	Full HBsAg
57	KVGVGAFGPGFTPPH	Q69603	HBSAG_HBVE1	VGAFGPGFT	0.001413	69.74	HLA-DPA10103-DPB10401	Full HBsAg
58	VGVGAFGPGFTPPHG	Q69603	HBSAG_HBVE1	VGAFGPGFT	0.000592	87.27	HLA-DPA10103-DPB10401	Full HBsAg
59	GVGAFGPGFTPPHGG	Q69603	HBSAG_HBVE1	AFGPGFTPP	0.000645	85.9	HLA-DPA10103-DPB10401	Full HBsAg
60	VGAFGPGFTPPHGGL	Q69603	HBSAG_HBVE1	FGPGFTPPH	0.000407	92.11	HLA-DPA10103-DPB10401	Full HBsAg
61	GAFGPGFTPPHGGLL	Q69603	HBSAG_HBVE1	FTPPHGGLL	0.000418	91.82	HLA-DPA10103-DPB10401	Full HBsAg
62	AFGPGFTPPHGGLLG	Q69603	HBSAG_HBVE1	FTPPHGGLL	0.001004	77.71	HLA-DPA10103-DPB10401	Full HBsAg
63	FGPGFTPPHGGLLGW	Q69603	HBSAG_HBVE1	FTPPHGGLL	0.001029	77.18	HLA-DPA10103-DPB10401	Full HBsAg
64	GPGFTPPHGGLLGWS	Q69603	HBSAG_HBVE1	FTPPHGGLL	0.001304	71.76	HLA-DPA10103-DPB10401	Full HBsAg
65	PGFTPPHGGLLGWSP	Q69603	HBSAG_HBVE1	FTPPHGGLL	0.000536	88.71	HLA-DPA10103-DPB10401	Full HBsAg
66	GFTPPHGGLLGWSPQ	Q69603	HBSAG_HBVE1	FTPPHGGLL	0.0003	94.97	HLA-DPA10103-DPB10401	Full HBsAg
67	FTPPHGGLLGWSPQA	Q69603	HBSAG_HBVE1	HGGLLGWSP	0.000289	95	HLA-DPA10103-DPB10401	Full HBsAg
68	TPPHGGLLGWSPQAQ	Q69603	HBSAG_HBVE1	LLGWSPQAQ	0.000465	90.56	HLA-DPA10103-DPB10401	Full HBsAg
69	PPHGGLLGWSPQAQG	Q69603	HBSAG_HBVE1	LLGWSPQAQ	0.001501	68.28	HLA-DPA10103-DPB10401	Full HBsAg
70	PHGGLLGWSPQAQGM	Q69603	HBSAG_HBVE1	LLGWSPQAQ	0.001948	61.49	HLA-DPA10103-DPB10401	Full HBsAg
71	HGGLLGWSPQAQGML	Q69603	HBSAG_HBVE1	LLGWSPQAQ	0.001863	62.69	HLA-DPA10103-DPB10401	Full HBsAg
72	GGLLGWSPQAQGMLK	Q69603	HBSAG_HBVE1	WSPQAQGML	0.001316	71.53	HLA-DPA10103-DPB10401	Full HBsAg
73	GLLGWSPQAQGMLKT	Q69603	HBSAG_HBVE1	WSPQAQGML	0.001179	74.13	HLA-DPA10103-DPB10401	Full HBsAg
74	LLGWSPQAQGMLKTL	Q69603	HBSAG_HBVE1	WSPQAQGML	0.001138	74.91	HLA-DPA10103-DPB10401	Full HBsAg
75	LGWSPQAQGMLKTLP	Q69603	HBSAG_HBVE1	WSPQAQGML	0.000802	82.16	HLA-DPA10103-DPB10401	Full HBsAg
76	GWSPQAQGMLKTLPA	Q69603	HBSAG_HBVE1	PQAQGMLKT	0.00041	92.03	HLA-DPA10103-DPB10401	Full HBsAg
77	WSPQAQGMLKTLPAD	Q69603	HBSAG_HBVE1	QGMLKTLPA	0.000611	86.78	HLA-DPA10103-DPB10401	Full HBsAg
78	SPQAQGMLKTLPADP	Q69603	HBSAG_HBVE1	QGMLKTLPA	0.00119	73.92	HLA-DPA10103-DPB10401	Full HBsAg
79	PQAQGMLKTLPADPP	Q69603	HBSAG_HBVE1	QGMLKTLPA	0.00188	62.45	HLA-DPA10103-DPB10401	Full HBsAg
80	QAQGMLKTLPADPPP	Q69603	HBSAG_HBVE1	LKTLPADPP	0.002078	59.72	HLA-DPA10103-DPB10401	Full HBsAg
81	AQGMLKTLPADPPPA	Q69603	HBSAG_HBVE1	LKTLPADPP	0.002778	52.05	HLA-DPA10103-DPB10401	Full HBsAg
82	QGMLKTLPADPPPAS	Q69603	HBSAG_HBVE1	LKTLPADPP	0.00304	49.47	HLA-DPA10103-DPB10401	Full HBsAg
83	GMLKTLPADPPPAST	Q69603	HBSAG_HBVE1	LKTLPADPP	0.001184	74.03	HLA-DPA10103-DPB10401	Full HBsAg
84	MLKTLPADPPPASTN	Q69603	HBSAG_HBVE1	LPADPPPAS	0.000583	87.5	HLA-DPA10103-DPB10401	Full HBsAg
85	LKTLPADPPPASTNR	Q69603	HBSAG_HBVE1	LPADPPPAS	0.000636	86.13	HLA-DPA10103-DPB10401	Full HBsAg
86	KTLPADPPPASTNRQ	Q69603	HBSAG_HBVE1	ADPPPASTN	0.000707	84.37	HLA-DPA10103-DPB10401	Full HBsAg
87	TLPADPPPASTNRQS	Q69603	HBSAG_HBVE1	ADPPPASTN	0.000579	87.6	HLA-DPA10103-DPB10401	Full HBsAg
88	LPADPPPASTNRQSG	Q69603	HBSAG_HBVE1	ADPPPASTN	0.00034	93.9	HLA-DPA10103-DPB10401	Full HBsAg
89	PADPPPASTNRQSGR	Q69603	HBSAG_HBVE1	PASTNRQSG	0.000588	87.37	HLA-DPA10103-DPB10401	Full HBsAg
90	ADPPPASTNRQSGRQ	Q69603	HBSAG_HBVE1	PASTNRQSG	0.001096	75.78	HLA-DPA10103-DPB10401	Full HBsAg
91	DPPPASTNRQSGRQP	Q69603	HBSAG_HBVE1	PASTNRQSG	0.002198	58.33	HLA-DPA10103-DPB10401	Full HBsAg
92	PPPASTNRQSGRQPT	Q69603	HBSAG_HBVE1	ASTNRQSGR	0.001465	68.87	HLA-DPA10103-DPB10401	Full HBsAg
93	PPASTNRQSGRQPTP	Q69603	HBSAG_HBVE1	STNRQSGRQ	0.000746	83.47	HLA-DPA10103-DPB10401	Full HBsAg
94	PASTNRQSGRQPTPI	Q69603	HBSAG_HBVE1	STNRQSGRQ	0.000383	92.75	HLA-DPA10103-DPB10401	Full HBsAg
95	ASTNRQSGRQPTPIT	Q69603	HBSAG_HBVE1	NRQSGRQPT	0.000351	93.61	HLA-DPA10103-DPB10401	Full HBsAg
96	STNRQSGRQPTPITP	Q69603	HBSAG_HBVE1	QSGRQPTPI	0.000397	92.38	HLA-DPA10103-DPB10401	Full HBsAg
97	TNRQSGRQPTPITPP	Q69603	HBSAG_HBVE1	QSGRQPTPI	0.000668	85.31	HLA-DPA10103-DPB10401	Full HBsAg
98	NRQSGRQPTPITPPL	Q69603	HBSAG_HBVE1	RQPTPITPP	0.000508	89.43	HLA-DPA10103-DPB10401	Full HBsAg
99	RQSGRQPTPITPPLR	Q69603	HBSAG_HBVE1	RQPTPITPP	0.000715	84.19	HLA-DPA10103-DPB10401	Full HBsAg
100	QSGRQPTPITPPLRD	Q69603	HBSAG_HBVE1	RQPTPITPP	0.001096	75.78	HLA-DPA10103-DPB10401	Full HBsAg
101	SGRQPTPITPPLRDT	Q69603	HBSAG_HBVE1	PTPITPPLR	0.000888	80.16	HLA-DPA10103-DPB10401	Full HBsAg
102	GRQPTPITPPLRDTH	Q69603	HBSAG_HBVE1	PTPITPPLR	0.000994	77.92	HLA-DPA10103-DPB10401	Full HBsAg
103	RQPTPITPPLRDTHP	Q69603	HBSAG_HBVE1	ITPPLRDTH	0.001274	72.33	HLA-DPA10103-DPB10401	Full HBsAg
104	QPTPITPPLRDTHPQ	Q69603	HBSAG_HBVE1	ITPPLRDTH	0.001528	67.83	HLA-DPA10103-DPB10401	Full HBsAg
105	PTPITPPLRDTHPQA	Q69603	HBSAG_HBVE1	ITPPLRDTH	0.001511	68.11	HLA-DPA10103-DPB10401	Full HBsAg
106	TPITPPLRDTHPQAM	Q69603	HBSAG_HBVE1	LRDTHPQAM	0.002488	54.96	HLA-DPA10103-DPB10401	Full HBsAg
107	PITPPLRDTHPQAMQ	Q69603	HBSAG_HBVE1	LRDTHPQAM	0.007609	26.85	HLA-DPA10103-DPB10401	Full HBsAg
108	ITPPLRDTHPQAMQW	Q69603	HBSAG_HBVE1	LRDTHPQAM	0.00759	26.9	HLA-DPA10103-DPB10401	Full HBsAg
109	TPPLRDTHPQAMQWN	Q69603	HBSAG_HBVE1	LRDTHPQAM	0.011047	19.75	HLA-DPA10103-DPB10401	Full HBsAg
110	PPLRDTHPQAMQWNS	Q69603	HBSAG_HBVE1	LRDTHPQAM	0.003085	49.06	HLA-DPA10103-DPB10401	Full HBsAg
111	PLRDTHPQAMQWNST	Q69603	HBSAG_HBVE1	PQAMQWNST	0.001431	69.44	HLA-DPA10103-DPB10401	Full HBsAg
112	LRDTHPQAMQWNSTT	Q69603	HBSAG_HBVE1	PQAMQWNST	0.002925	50.57	HLA-DPA10103-DPB10401	Full HBsAg
113	RDTHPQAMQWNSTTF	Q69603	HBSAG_HBVE1	PQAMQWNST	0.004278	40.36	HLA-DPA10103-DPB10401	Full HBsAg
114	DTHPQAMQWNSTTFH	Q69603	HBSAG_HBVE1	PQAMQWNST	0.006053	31.93	HLA-DPA10103-DPB10401	Full HBsAg
115	THPQAMQWNSTTFHQ	Q69603	HBSAG_HBVE1	PQAMQWNST	0.001691	65.13	HLA-DPA10103-DPB10401	Full HBsAg
116	HPQAMQWNSTTFHQA	Q69603	HBSAG_HBVE1	WNSTTFHQA	0.202961	1.25	HLA-DPA10103-DPB10401	Full HBsAg
117	PQAMQWNSTTFHQAL	Q69603	HBSAG_HBVE1	WNSTTFHQA	0.393065	0.48	HLA-DPA10103-DPB10401	Full HBsAg
118	QAMQWNSTTFHQALQ	Q69603	HBSAG_HBVE1	WNSTTFHQA	0.553316	0.23	HLA-DPA10103-DPB10401	Full HBsAg
119	AMQWNSTTFHQALQD	Q69603	HBSAG_HBVE1	WNSTTFHQA	0.659556	0.14	HLA-DPA10103-DPB10401	Full HBsAg
120	MQWNSTTFHQALQDP	Q69603	HBSAG_HBVE1	WNSTTFHQA	0.406415	0.45	HLA-DPA10103-DPB10401	Full HBsAg
121	QWNSTTFHQALQDPR	Q69603	HBSAG_HBVE1	WNSTTFHQA	0.123002	2.13	HLA-DPA10103-DPB10401	Full HBsAg
122	WNSTTFHQALQDPRV	Q69603	HBSAG_HBVE1	TTFHQALQD	0.007914	26.01	HLA-DPA10103-DPB10401	Full HBsAg
123	NSTTFHQALQDPRVR	Q69603	HBSAG_HBVE1	FHQALQDPR	0.006162	31.52	HLA-DPA10103-DPB10401	Full HBsAg
124	STTFHQALQDPRVRG	Q69603	HBSAG_HBVE1	FHQALQDPR	0.006301	31	HLA-DPA10103-DPB10401	Full HBsAg
125	TTFHQALQDPRVRGL	Q69603	HBSAG_HBVE1	FHQALQDPR	0.002151	58.87	HLA-DPA10103-DPB10401	Full HBsAg
126	TFHQALQDPRVRGLY	Q69603	HBSAG_HBVE1	FHQALQDPR	0.000739	83.63	HLA-DPA10103-DPB10401	Full HBsAg
127	FHQALQDPRVRGLYF	Q69603	HBSAG_HBVE1	LQDPRVRGL	0.000395	92.43	HLA-DPA10103-DPB10401	Full HBsAg
128	HQALQDPRVRGLYFP	Q69603	HBSAG_HBVE1	LQDPRVRGL	0.000519	89.15	HLA-DPA10103-DPB10401	Full HBsAg
129	QALQDPRVRGLYFPA	Q69603	HBSAG_HBVE1	RVRGLYFPA	0.000437	91.31	HLA-DPA10103-DPB10401	Full HBsAg
130	ALQDPRVRGLYFPAG	Q69603	HBSAG_HBVE1	VRGLYFPAG	0.012068	18.29	HLA-DPA10103-DPB10401	Full HBsAg
131	LQDPRVRGLYFPAGG	Q69603	HBSAG_HBVE1	VRGLYFPAG	0.037922	6.44	HLA-DPA10103-DPB10401	Full HBsAg
132	QDPRVRGLYFPAGGS	Q69603	HBSAG_HBVE1	VRGLYFPAG	0.057156	4.36	HLA-DPA10103-DPB10401	Full HBsAg
133	DPRVRGLYFPAGGSS	Q69603	HBSAG_HBVE1	VRGLYFPAG	0.064446	3.9	HLA-DPA10103-DPB10401	Full HBsAg
134	PRVRGLYFPAGGSSS	Q69603	HBSAG_HBVE1	VRGLYFPAG	0.022491	10.52	HLA-DPA10103-DPB10401	Full HBsAg
135	RVRGLYFPAGGSSSG	Q69603	HBSAG_HBVE1	VRGLYFPAG	0.003915	42.69	HLA-DPA10103-DPB10401	Full HBsAg
136	VRGLYFPAGGSSSGT	Q69603	HBSAG_HBVE1	YFPAGGSSS	0.001207	73.6	HLA-DPA10103-DPB10401	Full HBsAg
137	RGLYFPAGGSSSGTV	Q69603	HBSAG_HBVE1	YFPAGGSSS	0.001122	75.23	HLA-DPA10103-DPB10401	Full HBsAg
138	GLYFPAGGSSSGTVN	Q69603	HBSAG_HBVE1	YFPAGGSSS	0.000342	93.85	HLA-DPA10103-DPB10401	Full HBsAg
139	LYFPAGGSSSGTVNP	Q69603	HBSAG_HBVE1	AGGSSSGTV	0.000127	95	HLA-DPA10103-DPB10401	Full HBsAg
140	YFPAGGSSSGTVNPV	Q69603	HBSAG_HBVE1	AGGSSSGTV	0.000126	95	HLA-DPA10103-DPB10401	Full HBsAg
141	FPAGGSSSGTVNPVP	Q69603	HBSAG_HBVE1	SSSGTVNPV	0.000423	91.68	HLA-DPA10103-DPB10401	Full HBsAg
142	PAGGSSSGTVNPVPT	Q69603	HBSAG_HBVE1	SSSGTVNPV	0.000596	87.16	HLA-DPA10103-DPB10401	Full HBsAg
143	AGGSSSGTVNPVPTT	Q69603	HBSAG_HBVE1	SSSGTVNPV	0.000641	86.01	HLA-DPA10103-DPB10401	Full HBsAg
144	GGSSSGTVNPVPTTA	Q69603	HBSAG_HBVE1	SSSGTVNPV	0.000347	93.72	HLA-DPA10103-DPB10401	Full HBsAg
145	GSSSGTVNPVPTTAS	Q69603	HBSAG_HBVE1	SGTVNPVPT	0.000438	91.28	HLA-DPA10103-DPB10401	Full HBsAg
146	SSSGTVNPVPTTASL	Q69603	HBSAG_HBVE1	VNPVPTTAS	0.000505	89.51	HLA-DPA10103-DPB10401	Full HBsAg
147	SSGTVNPVPTTASLI	Q69603	HBSAG_HBVE1	PVPTTASLI	0.000977	78.28	HLA-DPA10103-DPB10401	Full HBsAg
148	SGTVNPVPTTASLIS	Q69603	HBSAG_HBVE1	PVPTTASLI	0.001912	62	HLA-DPA10103-DPB10401	Full HBsAg
149	GTVNPVPTTASLISS	Q69603	HBSAG_HBVE1	PVPTTASLI	0.0028	51.83	HLA-DPA10103-DPB10401	Full HBsAg
150	TVNPVPTTASLISSI	Q69603	HBSAG_HBVE1	PVPTTASLI	0.002873	51.09	HLA-DPA10103-DPB10401	Full HBsAg
151	VNPVPTTASLISSIF	Q69603	HBSAG_HBVE1	PVPTTASLI	0.001095	75.8	HLA-DPA10103-DPB10401	Full HBsAg
152	NPVPTTASLISSIFS	Q69603	HBSAG_HBVE1	TTASLISSI	0.000944	78.97	HLA-DPA10103-DPB10401	Full HBsAg
153	PVPTTASLISSIFSR	Q69603	HBSAG_HBVE1	TTASLISSI	0.001199	73.75	HLA-DPA10103-DPB10401	Full HBsAg
154	VPTTASLISSIFSRI	Q69603	HBSAG_HBVE1	LISSIFSRI	0.209735	1.2	HLA-DPA10103-DPB10401	Full HBsAg
155	PTTASLISSIFSRIG	Q69603	HBSAG_HBVE1	LISSIFSRI	0.542448	0.24	HLA-DPA10103-DPB10401	Full HBsAg
156	TTASLISSIFSRIGD	Q69603	HBSAG_HBVE1	LISSIFSRI	0.753552	0.08	HLA-DPA10103-DPB10401	Full HBsAg
157	TASLISSIFSRIGDP	Q69603	HBSAG_HBVE1	LISSIFSRI	0.853764	0.03	HLA-DPA10103-DPB10401	Full HBsAg
158	ASLISSIFSRIGDPA	Q69603	HBSAG_HBVE1	LISSIFSRI	0.623456	0.17	HLA-DPA10103-DPB10401	Full HBsAg
159	SLISSIFSRIGDPAP	Q69603	HBSAG_HBVE1	LISSIFSRI	0.197049	1.29	HLA-DPA10103-DPB10401	Full HBsAg
160	LISSIFSRIGDPAPN	Q69603	HBSAG_HBVE1	LISSIFSRI	0.004844	37.22	HLA-DPA10103-DPB10401	Full HBsAg
161	ISSIFSRIGDPAPNM	Q69603	HBSAG_HBVE1	IFSRIGDPA	0.001386	70.21	HLA-DPA10103-DPB10401	Full HBsAg
162	SSIFSRIGDPAPNME	Q69603	HBSAG_HBVE1	RIGDPAPNM	0.0028	51.83	HLA-DPA10103-DPB10401	Full HBsAg
163	SIFSRIGDPAPNMES	Q69603	HBSAG_HBVE1	RIGDPAPNM	0.003957	42.41	HLA-DPA10103-DPB10401	Full HBsAg
164	IFSRIGDPAPNMESI	Q69603	HBSAG_HBVE1	RIGDPAPNM	0.003985	42.23	HLA-DPA10103-DPB10401	Full HBsAg
165	FSRIGDPAPNMESIT	Q69603	HBSAG_HBVE1	RIGDPAPNM	0.001864	62.68	HLA-DPA10103-DPB10401	Full HBsAg
166	SRIGDPAPNMESITS	Q69603	HBSAG_HBVE1	RIGDPAPNM	0.000486	90	HLA-DPA10103-DPB10401	Full HBsAg
167	RIGDPAPNMESITSG	Q69603	HBSAG_HBVE1	PAPNMESIT	0.000226	95	HLA-DPA10103-DPB10401	Full HBsAg
168	IGDPAPNMESITSGF	Q69603	HBSAG_HBVE1	PAPNMESIT	0.000153	95	HLA-DPA10103-DPB10401	Full HBsAg
169	GDPAPNMESITSGFL	Q69603	HBSAG_HBVE1	MESITSGFL	0.001197	73.79	HLA-DPA10103-DPB10401	Full HBsAg
170	DPAPNMESITSGFLG	Q69603	HBSAG_HBVE1	MESITSGFL	0.002149	58.9	HLA-DPA10103-DPB10401	Full HBsAg
171	PAPNMESITSGFLGP	Q69603	HBSAG_HBVE1	MESITSGFL	0.005124	35.84	HLA-DPA10103-DPB10401	Full HBsAg
172	APNMESITSGFLGPL	Q69603	HBSAG_HBVE1	MESITSGFL	0.004642	38.31	HLA-DPA10103-DPB10401	Full HBsAg
173	PNMESITSGFLGPLL	Q69603	HBSAG_HBVE1	ITSGFLGPL	0.003206	48.05	HLA-DPA10103-DPB10401	Full HBsAg
174	NMESITSGFLGPLLV	Q69603	HBSAG_HBVE1	ITSGFLGPL	0.004225	40.69	HLA-DPA10103-DPB10401	Full HBsAg
175	MESITSGFLGPLLVL	Q69603	HBSAG_HBVE1	ITSGFLGPL	0.003921	42.65	HLA-DPA10103-DPB10401	Full HBsAg
176	ESITSGFLGPLLVLQ	Q69603	HBSAG_HBVE1	FLGPLLVLQ	0.002784	51.99	HLA-DPA10103-DPB10401	Full HBsAg
177	SITSGFLGPLLVLQA	Q69603	HBSAG_HBVE1	FLGPLLVLQ	0.003615	44.78	HLA-DPA10103-DPB10401	Full HBsAg
178	ITSGFLGPLLVLQAG	Q69603	HBSAG_HBVE1	FLGPLLVLQ	0.005436	34.44	HLA-DPA10103-DPB10401	Full HBsAg
179	TSGFLGPLLVLQAGF	Q69603	HBSAG_HBVE1	FLGPLLVLQ	0.005398	34.61	HLA-DPA10103-DPB10401	Full HBsAg
180	SGFLGPLLVLQAGFF	Q69603	HBSAG_HBVE1	FLGPLLVLQ	0.003483	45.76	HLA-DPA10103-DPB10401	Full HBsAg
181	GFLGPLLVLQAGFFL	Q69603	HBSAG_HBVE1	FLGPLLVLQ	0.002035	60.27	HLA-DPA10103-DPB10401	Full HBsAg
182	FLGPLLVLQAGFFLL	Q69603	HBSAG_HBVE1	VLQAGFFLL	0.001479	68.64	HLA-DPA10103-DPB10401	Full HBsAg
183	LGPLLVLQAGFFLLT	Q69603	HBSAG_HBVE1	LQAGFFLLT	0.008492	24.56	HLA-DPA10103-DPB10401	Full HBsAg
184	GPLLVLQAGFFLLTK	Q69603	HBSAG_HBVE1	LQAGFFLLT	0.041978	5.86	HLA-DPA10103-DPB10401	Full HBsAg
185	PLLVLQAGFFLLTKI	Q69603	HBSAG_HBVE1	LQAGFFLLT	0.033103	7.33	HLA-DPA10103-DPB10401	Full HBsAg
186	LLVLQAGFFLLTKIL	Q69603	HBSAG_HBVE1	LQAGFFLLT	0.014564	15.51	HLA-DPA10103-DPB10401	Full HBsAg
187	LVLQAGFFLLTKILT	Q69603	HBSAG_HBVE1	LQAGFFLLT	0.011642	18.85	HLA-DPA10103-DPB10401	Full HBsAg
188	VLQAGFFLLTKILTI	Q69603	HBSAG_HBVE1	FLLTKILTI	0.018165	12.71	HLA-DPA10103-DPB10401	Full HBsAg
189	LQAGFFLLTKILTIP	Q69603	HBSAG_HBVE1	FLLTKILTI	0.094435	2.73	HLA-DPA10103-DPB10401	Full HBsAg
190	QAGFFLLTKILTIPQ	Q69603	HBSAG_HBVE1	FLLTKILTI	0.171274	1.51	HLA-DPA10103-DPB10401	Full HBsAg
191	AGFFLLTKILTIPQS	Q69603	HBSAG_HBVE1	FLLTKILTI	0.206297	1.22	HLA-DPA10103-DPB10401	Full HBsAg
192	GFFLLTKILTIPQSL	Q69603	HBSAG_HBVE1	FLLTKILTI	0.09527	2.7	HLA-DPA10103-DPB10401	Full HBsAg
193	FFLLTKILTIPQSLD	Q69603	HBSAG_HBVE1	FLLTKILTI	0.019365	12	HLA-DPA10103-DPB10401	Full HBsAg
194	FLLTKILTIPQSLDS	Q69603	HBSAG_HBVE1	ILTIPQSLD	0.004833	37.28	HLA-DPA10103-DPB10401	Full HBsAg
195	LLTKILTIPQSLDSW	Q69603	HBSAG_HBVE1	ILTIPQSLD	0.00405	41.8	HLA-DPA10103-DPB10401	Full HBsAg
196	LTKILTIPQSLDSWW	Q69603	HBSAG_HBVE1	ILTIPQSLD	0.003075	49.15	HLA-DPA10103-DPB10401	Full HBsAg
197	TKILTIPQSLDSWWT	Q69603	HBSAG_HBVE1	ILTIPQSLD	0.001534	67.73	HLA-DPA10103-DPB10401	Full HBsAg
198	KILTIPQSLDSWWTS	Q69603	HBSAG_HBVE1	ILTIPQSLD	0.000468	90.48	HLA-DPA10103-DPB10401	Full HBsAg
199	ILTIPQSLDSWWTSL	Q69603	HBSAG_HBVE1	QSLDSWWTS	0.000199	95	HLA-DPA10103-DPB10401	Full HBsAg
200	LTIPQSLDSWWTSLN	Q69603	HBSAG_HBVE1	QSLDSWWTS	0.000477	90.24	HLA-DPA10103-DPB10401	Full HBsAg
201	TIPQSLDSWWTSLNF	Q69603	HBSAG_HBVE1	LDSWWTSLN	0.000771	82.88	HLA-DPA10103-DPB10401	Full HBsAg
202	IPQSLDSWWTSLNFL	Q69603	HBSAG_HBVE1	LDSWWTSLN	0.000922	79.43	HLA-DPA10103-DPB10401	Full HBsAg
203	PQSLDSWWTSLNFLG	Q69603	HBSAG_HBVE1	LDSWWTSLN	0.001445	69.21	HLA-DPA10103-DPB10401	Full HBsAg
204	QSLDSWWTSLNFLGG	Q69603	HBSAG_HBVE1	WTSLNFLGG	0.016376	13.94	HLA-DPA10103-DPB10401	Full HBsAg
205	SLDSWWTSLNFLGGA	Q69603	HBSAG_HBVE1	WTSLNFLGG	0.048334	5.13	HLA-DPA10103-DPB10401	Full HBsAg
206	LDSWWTSLNFLGGAP	Q69603	HBSAG_HBVE1	WTSLNFLGG	0.131257	1.99	HLA-DPA10103-DPB10401	Full HBsAg
207	DSWWTSLNFLGGAPV	Q69603	HBSAG_HBVE1	WTSLNFLGG	0.126203	2.07	HLA-DPA10103-DPB10401	Full HBsAg
208	SWWTSLNFLGGAPVC	Q69603	HBSAG_HBVE1	WTSLNFLGG	0.02542	9.39	HLA-DPA10103-DPB10401	Full HBsAg
209	WWTSLNFLGGAPVCL	Q69603	HBSAG_HBVE1	WTSLNFLGG	0.005798	32.94	HLA-DPA10103-DPB10401	Full HBsAg
210	WTSLNFLGGAPVCLG	Q69603	HBSAG_HBVE1	LNFLGGAPV	0.00159	66.8	HLA-DPA10103-DPB10401	Full HBsAg
211	TSLNFLGGAPVCLGQ	Q69603	HBSAG_HBVE1	LNFLGGAPV	0.001207	73.6	HLA-DPA10103-DPB10401	Full HBsAg
212	SLNFLGGAPVCLGQN	Q69603	HBSAG_HBVE1	FLGGAPVCL	0.001084	76.03	HLA-DPA10103-DPB10401	Full HBsAg
213	LNFLGGAPVCLGQNS	Q69603	HBSAG_HBVE1	FLGGAPVCL	0.000434	91.39	HLA-DPA10103-DPB10401	Full HBsAg
214	NFLGGAPVCLGQNSQ	Q69603	HBSAG_HBVE1	FLGGAPVCL	0.000154	95	HLA-DPA10103-DPB10401	Full HBsAg
215	FLGGAPVCLGQNSQS	Q69603	HBSAG_HBVE1	PVCLGQNSQ	0.000133	95	HLA-DPA10103-DPB10401	Full HBsAg
216	LGGAPVCLGQNSQSP	Q69603	HBSAG_HBVE1	PVCLGQNSQ	0.000223	95	HLA-DPA10103-DPB10401	Full HBsAg
217	GGAPVCLGQNSQSPT	Q69603	HBSAG_HBVE1	PVCLGQNSQ	0.000282	95	HLA-DPA10103-DPB10401	Full HBsAg
218	GAPVCLGQNSQSPTS	Q69603	HBSAG_HBVE1	CLGQNSQSP	0.00023	95	HLA-DPA10103-DPB10401	Full HBsAg
219	APVCLGQNSQSPTSN	Q69603	HBSAG_HBVE1	CLGQNSQSP	0.000304	94.87	HLA-DPA10103-DPB10401	Full HBsAg
220	PVCLGQNSQSPTSNH	Q69603	HBSAG_HBVE1	LGQNSQSPT	0.000288	95	HLA-DPA10103-DPB10401	Full HBsAg
221	VCLGQNSQSPTSNHS	Q69603	HBSAG_HBVE1	SQSPTSNHS	0.000187	95	HLA-DPA10103-DPB10401	Full HBsAg
222	CLGQNSQSPTSNHSP	Q69603	HBSAG_HBVE1	SQSPTSNHS	0.000388	92.62	HLA-DPA10103-DPB10401	Full HBsAg
223	LGQNSQSPTSNHSPT	Q69603	HBSAG_HBVE1	SQSPTSNHS	0.000687	84.84	HLA-DPA10103-DPB10401	Full HBsAg
224	GQNSQSPTSNHSPTS	Q69603	HBSAG_HBVE1	SQSPTSNHS	0.0009	79.89	HLA-DPA10103-DPB10401	Full HBsAg
225	QNSQSPTSNHSPTSC	Q69603	HBSAG_HBVE1	SQSPTSNHS	0.000298	95	HLA-DPA10103-DPB10401	Full HBsAg
226	NSQSPTSNHSPTSCP	Q69603	HBSAG_HBVE1	PTSNHSPTS	0.00018	95	HLA-DPA10103-DPB10401	Full HBsAg
227	SQSPTSNHSPTSCPP	Q69603	HBSAG_HBVE1	PTSNHSPTS	0.00027	95	HLA-DPA10103-DPB10401	Full HBsAg
228	QSPTSNHSPTSCPPI	Q69603	HBSAG_HBVE1	TSNHSPTSC	0.000193	95	HLA-DPA10103-DPB10401	Full HBsAg
229	SPTSNHSPTSCPPIC	Q69603	HBSAG_HBVE1	HSPTSCPPI	0.000113	95	HLA-DPA10103-DPB10401	Full HBsAg
230	PTSNHSPTSCPPICP	Q69603	HBSAG_HBVE1	HSPTSCPPI	0.000135	95	HLA-DPA10103-DPB10401	Full HBsAg
231	TSNHSPTSCPPICPG	Q69603	HBSAG_HBVE1	HSPTSCPPI	0.000163	95	HLA-DPA10103-DPB10401	Full HBsAg
232	SNHSPTSCPPICPGY	Q69603	HBSAG_HBVE1	HSPTSCPPI	9.1e-05	95	HLA-DPA10103-DPB10401	Full HBsAg
233	NHSPTSCPPICPGYR	Q69603	HBSAG_HBVE1	TSCPPICPG	7.7e-05	95	HLA-DPA10103-DPB10401	Full HBsAg
234	HSPTSCPPICPGYRW	Q69603	HBSAG_HBVE1	TSCPPICPG	5.6e-05	95	HLA-DPA10103-DPB10401	Full HBsAg
235	SPTSCPPICPGYRWM	Q69603	HBSAG_HBVE1	TSCPPICPG	3.9e-05	95	HLA-DPA10103-DPB10401	Full HBsAg
236	PTSCPPICPGYRWMC	Q69603	HBSAG_HBVE1	TSCPPICPG	2.8e-05	95	HLA-DPA10103-DPB10401	Full HBsAg
237	TSCPPICPGYRWMCL	Q69603	HBSAG_HBVE1	ICPGYRWMC	2.5e-05	95	HLA-DPA10103-DPB10401	Full HBsAg
238	SCPPICPGYRWMCLR	Q69603	HBSAG_HBVE1	ICPGYRWMC	4.7e-05	95	HLA-DPA10103-DPB10401	Full HBsAg
239	CPPICPGYRWMCLRR	Q69603	HBSAG_HBVE1	ICPGYRWMC	8e-05	95	HLA-DPA10103-DPB10401	Full HBsAg
240	PPICPGYRWMCLRRF	Q69603	HBSAG_HBVE1	YRWMCLRRF	0.000701	84.51	HLA-DPA10103-DPB10401	Full HBsAg
241	PICPGYRWMCLRRFI	Q69603	HBSAG_HBVE1	YRWMCLRRF	0.002049	60.07	HLA-DPA10103-DPB10401	Full HBsAg
242	ICPGYRWMCLRRFII	Q69603	HBSAG_HBVE1	YRWMCLRRF	0.003003	49.81	HLA-DPA10103-DPB10401	Full HBsAg
243	CPGYRWMCLRRFIIF	Q69603	HBSAG_HBVE1	YRWMCLRRF	0.003574	45.08	HLA-DPA10103-DPB10401	Full HBsAg
244	PGYRWMCLRRFIIFL	Q69603	HBSAG_HBVE1	YRWMCLRRF	0.004272	40.4	HLA-DPA10103-DPB10401	Full HBsAg
245	GYRWMCLRRFIIFLF	Q69603	HBSAG_HBVE1	YRWMCLRRF	0.00111	75.48	HLA-DPA10103-DPB10401	Full HBsAg
246	YRWMCLRRFIIFLFI	Q69603	HBSAG_HBVE1	RRFIIFLFI	0.000655	85.64	HLA-DPA10103-DPB10401	Full HBsAg
247	RWMCLRRFIIFLFIL	Q69603	HBSAG_HBVE1	RRFIIFLFI	0.000631	86.26	HLA-DPA10103-DPB10401	Full HBsAg
248	WMCLRRFIIFLFILL	Q69603	HBSAG_HBVE1	FIIFLFILL	0.004152	41.15	HLA-DPA10103-DPB10401	Full HBsAg
249	MCLRRFIIFLFILLL	Q69603	HBSAG_HBVE1	FIIFLFILL	0.00779	26.35	HLA-DPA10103-DPB10401	Full HBsAg
250	CLRRFIIFLFILLLC	Q69603	HBSAG_HBVE1	FIIFLFILL	0.004534	38.93	HLA-DPA10103-DPB10401	Full HBsAg
251	LRRFIIFLFILLLCL	Q69603	HBSAG_HBVE1	FIIFLFILL	0.00378	43.6	HLA-DPA10103-DPB10401	Full HBsAg
252	RRFIIFLFILLLCLI	Q69603	HBSAG_HBVE1	FIIFLFILL	0.002831	51.52	HLA-DPA10103-DPB10401	Full HBsAg
253	RFIIFLFILLLCLIF	Q69603	HBSAG_HBVE1	FLFILLLCL	0.001047	76.81	HLA-DPA10103-DPB10401	Full HBsAg
254	FIIFLFILLLCLIFL	Q69603	HBSAG_HBVE1	FLFILLLCL	0.000761	83.12	HLA-DPA10103-DPB10401	Full HBsAg
255	IIFLFILLLCLIFLL	Q69603	HBSAG_HBVE1	FLFILLLCL	0.000588	87.37	HLA-DPA10103-DPB10401	Full HBsAg
256	IFLFILLLCLIFLLV	Q69603	HBSAG_HBVE1	LLCLIFLLV	0.000633	86.21	HLA-DPA10103-DPB10401	Full HBsAg
257	FLFILLLCLIFLLVL	Q69603	HBSAG_HBVE1	LLCLIFLLV	0.001259	72.61	HLA-DPA10103-DPB10401	Full HBsAg
258	LFILLLCLIFLLVLL	Q69603	HBSAG_HBVE1	LLCLIFLLV	0.001296	71.91	HLA-DPA10103-DPB10401	Full HBsAg
259	FILLLCLIFLLVLLD	Q69603	HBSAG_HBVE1	LLCLIFLLV	0.001582	66.94	HLA-DPA10103-DPB10401	Full HBsAg
260	ILLLCLIFLLVLLDY	Q69603	HBSAG_HBVE1	LLCLIFLLV	0.000803	82.14	HLA-DPA10103-DPB10401	Full HBsAg
261	LLLCLIFLLVLLDYQ	Q69603	HBSAG_HBVE1	LIFLLVLLD	0.000414	91.93	HLA-DPA10103-DPB10401	Full HBsAg
262	LLCLIFLLVLLDYQG	Q69603	HBSAG_HBVE1	LIFLLVLLD	0.000411	92.01	HLA-DPA10103-DPB10401	Full HBsAg
263	LCLIFLLVLLDYQGM	Q69603	HBSAG_HBVE1	LVLLDYQGM	0.001457	69.01	HLA-DPA10103-DPB10401	Full HBsAg
264	CLIFLLVLLDYQGML	Q69603	HBSAG_HBVE1	LVLLDYQGM	0.001685	65.23	HLA-DPA10103-DPB10401	Full HBsAg
265	LIFLLVLLDYQGMLP	Q69603	HBSAG_HBVE1	LVLLDYQGM	0.00632	30.93	HLA-DPA10103-DPB10401	Full HBsAg
266	IFLLVLLDYQGMLPV	Q69603	HBSAG_HBVE1	LVLLDYQGM	0.005491	34.21	HLA-DPA10103-DPB10401	Full HBsAg
267	FLLVLLDYQGMLPVC	Q69603	HBSAG_HBVE1	LVLLDYQGM	0.004146	41.19	HLA-DPA10103-DPB10401	Full HBsAg
268	LLVLLDYQGMLPVCP	Q69603	HBSAG_HBVE1	LDYQGMLPV	0.005958	32.3	HLA-DPA10103-DPB10401	Full HBsAg
269	LVLLDYQGMLPVCPL	Q69603	HBSAG_HBVE1	LDYQGMLPV	0.004485	39.2	HLA-DPA10103-DPB10401	Full HBsAg
270	VLLDYQGMLPVCPLI	Q69603	HBSAG_HBVE1	LDYQGMLPV	0.001876	62.51	HLA-DPA10103-DPB10401	Full HBsAg
271	LLDYQGMLPVCPLIP	Q69603	HBSAG_HBVE1	LDYQGMLPV	0.000639	86.06	HLA-DPA10103-DPB10401	Full HBsAg
272	LDYQGMLPVCPLIPG	Q69603	HBSAG_HBVE1	MLPVCPLIP	0.000315	94.57	HLA-DPA10103-DPB10401	Full HBsAg
273	DYQGMLPVCPLIPGS	Q69603	HBSAG_HBVE1	MLPVCPLIP	0.000385	92.7	HLA-DPA10103-DPB10401	Full HBsAg
274	YQGMLPVCPLIPGSS	Q69603	HBSAG_HBVE1	MLPVCPLIP	0.000476	90.27	HLA-DPA10103-DPB10401	Full HBsAg
275	QGMLPVCPLIPGSST	Q69603	HBSAG_HBVE1	MLPVCPLIP	0.000262	95	HLA-DPA10103-DPB10401	Full HBsAg
276	GMLPVCPLIPGSSTT	Q69603	HBSAG_HBVE1	VCPLIPGSS	0.000138	95	HLA-DPA10103-DPB10401	Full HBsAg
277	MLPVCPLIPGSSTTS	Q69603	HBSAG_HBVE1	VCPLIPGSS	0.000163	95	HLA-DPA10103-DPB10401	Full HBsAg
278	LPVCPLIPGSSTTST	Q69603	HBSAG_HBVE1	VCPLIPGSS	0.000103	95	HLA-DPA10103-DPB10401	Full HBsAg
279	PVCPLIPGSSTTSTG	Q69603	HBSAG_HBVE1	LIPGSSTTS	0.000118	95	HLA-DPA10103-DPB10401	Full HBsAg
280	VCPLIPGSSTTSTGP	Q69603	HBSAG_HBVE1	LIPGSSTTS	0.000179	95	HLA-DPA10103-DPB10401	Full HBsAg
281	CPLIPGSSTTSTGPC	Q69603	HBSAG_HBVE1	LIPGSSTTS	9.8e-05	95	HLA-DPA10103-DPB10401	Full HBsAg
282	PLIPGSSTTSTGPCR	Q69603	HBSAG_HBVE1	SSTTSTGPC	0.000122	95	HLA-DPA10103-DPB10401	Full HBsAg
283	LIPGSSTTSTGPCRT	Q69603	HBSAG_HBVE1	SSTTSTGPC	0.000133	95	HLA-DPA10103-DPB10401	Full HBsAg
284	IPGSSTTSTGPCRTC	Q69603	HBSAG_HBVE1	SSTTSTGPC	6.6e-05	95	HLA-DPA10103-DPB10401	Full HBsAg
285	PGSSTTSTGPCRTCM	Q69603	HBSAG_HBVE1	TTSTGPCRT	5.6e-05	95	HLA-DPA10103-DPB10401	Full HBsAg
286	GSSTTSTGPCRTCMT	Q69603	HBSAG_HBVE1	TTSTGPCRT	5.8e-05	95	HLA-DPA10103-DPB10401	Full HBsAg
287	SSTTSTGPCRTCMTL	Q69603	HBSAG_HBVE1	TSTGPCRTC	3.3e-05	95	HLA-DPA10103-DPB10401	Full HBsAg
288	STTSTGPCRTCMTLA	Q69603	HBSAG_HBVE1	TSTGPCRTC	1.8e-05	95	HLA-DPA10103-DPB10401	Full HBsAg
289	TTSTGPCRTCMTLAQ	Q69603	HBSAG_HBVE1	CRTCMTLAQ	6e-05	95	HLA-DPA10103-DPB10401	Full HBsAg
290	TSTGPCRTCMTLAQG	Q69603	HBSAG_HBVE1	CRTCMTLAQ	0.000138	95	HLA-DPA10103-DPB10401	Full HBsAg
291	STGPCRTCMTLAQGT	Q69603	HBSAG_HBVE1	RTCMTLAQG	0.000247	95	HLA-DPA10103-DPB10401	Full HBsAg
292	TGPCRTCMTLAQGTS	Q69603	HBSAG_HBVE1	RTCMTLAQG	0.000379	92.86	HLA-DPA10103-DPB10401	Full HBsAg
293	GPCRTCMTLAQGTSM	Q69603	HBSAG_HBVE1	RTCMTLAQG	0.000305	94.84	HLA-DPA10103-DPB10401	Full HBsAg
294	PCRTCMTLAQGTSMF	Q69603	HBSAG_HBVE1	RTCMTLAQG	0.000164	95	HLA-DPA10103-DPB10401	Full HBsAg
295	CRTCMTLAQGTSMFP	Q69603	HBSAG_HBVE1	MTLAQGTSM	0.000197	95	HLA-DPA10103-DPB10401	Full HBsAg
296	RTCMTLAQGTSMFPS	Q69603	HBSAG_HBVE1	MTLAQGTSM	0.000266	95	HLA-DPA10103-DPB10401	Full HBsAg
297	TCMTLAQGTSMFPSC	Q69603	HBSAG_HBVE1	MTLAQGTSM	0.000133	95	HLA-DPA10103-DPB10401	Full HBsAg
298	CMTLAQGTSMFPSCC	Q69603	HBSAG_HBVE1	QGTSMFPSC	7.8e-05	95	HLA-DPA10103-DPB10401	Full HBsAg
299	MTLAQGTSMFPSCCC	Q69603	HBSAG_HBVE1	QGTSMFPSC	4.1e-05	95	HLA-DPA10103-DPB10401	Full HBsAg
300	TLAQGTSMFPSCCCS	Q69603	HBSAG_HBVE1	QGTSMFPSC	4.6e-05	95	HLA-DPA10103-DPB10401	Full HBsAg
301	LAQGTSMFPSCCCSK	Q69603	HBSAG_HBVE1	SMFPSCCCS	4.3e-05	95	HLA-DPA10103-DPB10401	Full HBsAg
302	AQGTSMFPSCCCSKP	Q69603	HBSAG_HBVE1	MFPSCCCSK	6.5e-05	95	HLA-DPA10103-DPB10401	Full HBsAg
303	QGTSMFPSCCCSKPS	Q69603	HBSAG_HBVE1	MFPSCCCSK	7e-05	95	HLA-DPA10103-DPB10401	Full HBsAg
304	GTSMFPSCCCSKPSD	Q69603	HBSAG_HBVE1	MFPSCCCSK	8.6e-05	95	HLA-DPA10103-DPB10401	Full HBsAg
305	TSMFPSCCCSKPSDG	Q69603	HBSAG_HBVE1	MFPSCCCSK	4.6e-05	95	HLA-DPA10103-DPB10401	Full HBsAg
306	SMFPSCCCSKPSDGN	Q69603	HBSAG_HBVE1	PSCCCSKPS	2.6e-05	95	HLA-DPA10103-DPB10401	Full HBsAg
307	MFPSCCCSKPSDGNC	Q69603	HBSAG_HBVE1	CSKPSDGNC	2.2e-05	95	HLA-DPA10103-DPB10401	Full HBsAg
308	FPSCCCSKPSDGNCT	Q69603	HBSAG_HBVE1	CSKPSDGNC	2.2e-05	95	HLA-DPA10103-DPB10401	Full HBsAg
309	PSCCCSKPSDGNCTC	Q69603	HBSAG_HBVE1	CSKPSDGNC	1.9e-05	95	HLA-DPA10103-DPB10401	Full HBsAg
310	SCCCSKPSDGNCTCI	Q69603	HBSAG_HBVE1	CSKPSDGNC	1.7e-05	95	HLA-DPA10103-DPB10401	Full HBsAg
311	CCCSKPSDGNCTCIP	Q69603	HBSAG_HBVE1	CSKPSDGNC	1.9e-05	95	HLA-DPA10103-DPB10401	Full HBsAg
312	CCSKPSDGNCTCIPI	Q69603	HBSAG_HBVE1	DGNCTCIPI	2.8e-05	95	HLA-DPA10103-DPB10401	Full HBsAg
313	CSKPSDGNCTCIPIP	Q69603	HBSAG_HBVE1	DGNCTCIPI	5.1e-05	95	HLA-DPA10103-DPB10401	Full HBsAg
314	SKPSDGNCTCIPIPS	Q69603	HBSAG_HBVE1	DGNCTCIPI	7.4e-05	95	HLA-DPA10103-DPB10401	Full HBsAg
315	KPSDGNCTCIPIPSS	Q69603	HBSAG_HBVE1	DGNCTCIPI	9.3e-05	95	HLA-DPA10103-DPB10401	Full HBsAg
316	PSDGNCTCIPIPSSW	Q69603	HBSAG_HBVE1	CTCIPIPSS	5.7e-05	95	HLA-DPA10103-DPB10401	Full HBsAg
317	SDGNCTCIPIPSSWA	Q69603	HBSAG_HBVE1	CTCIPIPSS	7.7e-05	95	HLA-DPA10103-DPB10401	Full HBsAg
318	DGNCTCIPIPSSWAF	Q69603	HBSAG_HBVE1	CTCIPIPSS	9.2e-05	95	HLA-DPA10103-DPB10401	Full HBsAg
319	GNCTCIPIPSSWAFG	Q69603	HBSAG_HBVE1	CTCIPIPSS	6.6e-05	95	HLA-DPA10103-DPB10401	Full HBsAg
320	NCTCIPIPSSWAFGK	Q69603	HBSAG_HBVE1	CIPIPSSWA	0.000134	95	HLA-DPA10103-DPB10401	Full HBsAg
321	CTCIPIPSSWAFGKF	Q69603	HBSAG_HBVE1	PSSWAFGKF	0.000446	91.07	HLA-DPA10103-DPB10401	Full HBsAg
322	TCIPIPSSWAFGKFL	Q69603	HBSAG_HBVE1	PSSWAFGKF	0.000716	84.16	HLA-DPA10103-DPB10401	Full HBsAg
323	CIPIPSSWAFGKFLW	Q69603	HBSAG_HBVE1	PSSWAFGKF	0.000839	81.3	HLA-DPA10103-DPB10401	Full HBsAg
324	IPIPSSWAFGKFLWE	Q69603	HBSAG_HBVE1	WAFGKFLWE	0.018101	12.75	HLA-DPA10103-DPB10401	Full HBsAg
325	PIPSSWAFGKFLWEW	Q69603	HBSAG_HBVE1	WAFGKFLWE	0.039447	6.21	HLA-DPA10103-DPB10401	Full HBsAg
326	IPSSWAFGKFLWEWA	Q69603	HBSAG_HBVE1	WAFGKFLWE	0.075691	3.35	HLA-DPA10103-DPB10401	Full HBsAg
327	PSSWAFGKFLWEWAS	Q69603	HBSAG_HBVE1	WAFGKFLWE	0.098575	2.61	HLA-DPA10103-DPB10401	Full HBsAg
328	SSWAFGKFLWEWASA	Q69603	HBSAG_HBVE1	WAFGKFLWE	0.022023	10.72	HLA-DPA10103-DPB10401	Full HBsAg
329	SWAFGKFLWEWASAR	Q69603	HBSAG_HBVE1	FLWEWASAR	0.010025	21.46	HLA-DPA10103-DPB10401	Full HBsAg
330	WAFGKFLWEWASARF	Q69603	HBSAG_HBVE1	FLWEWASAR	0.007641	26.76	HLA-DPA10103-DPB10401	Full HBsAg
331	AFGKFLWEWASARFS	Q69603	HBSAG_HBVE1	FLWEWASAR	0.010461	20.72	HLA-DPA10103-DPB10401	Full HBsAg
332	FGKFLWEWASARFSW	Q69603	HBSAG_HBVE1	FLWEWASAR	0.009086	23.26	HLA-DPA10103-DPB10401	Full HBsAg
333	GKFLWEWASARFSWL	Q69603	HBSAG_HBVE1	WASARFSWL	0.028342	8.48	HLA-DPA10103-DPB10401	Full HBsAg
334	KFLWEWASARFSWLS	Q69603	HBSAG_HBVE1	WASARFSWL	0.096811	2.66	HLA-DPA10103-DPB10401	Full HBsAg
335	FLWEWASARFSWLSL	Q69603	HBSAG_HBVE1	WASARFSWL	0.095986	2.68	HLA-DPA10103-DPB10401	Full HBsAg
336	LWEWASARFSWLSLL	Q69603	HBSAG_HBVE1	WASARFSWL	0.072079	3.49	HLA-DPA10103-DPB10401	Full HBsAg
337	WEWASARFSWLSLLV	Q69603	HBSAG_HBVE1	WASARFSWL	0.043079	5.72	HLA-DPA10103-DPB10401	Full HBsAg
338	EWASARFSWLSLLVP	Q69603	HBSAG_HBVE1	WASARFSWL	0.020919	11.22	HLA-DPA10103-DPB10401	Full HBsAg
339	WASARFSWLSLLVPF	Q69603	HBSAG_HBVE1	RFSWLSLLV	0.015825	14.39	HLA-DPA10103-DPB10401	Full HBsAg
340	ASARFSWLSLLVPFV	Q69603	HBSAG_HBVE1	RFSWLSLLV	0.017996	12.81	HLA-DPA10103-DPB10401	Full HBsAg
341	SARFSWLSLLVPFVQ	Q69603	HBSAG_HBVE1	FSWLSLLVP	0.016625	13.76	HLA-DPA10103-DPB10401	Full HBsAg
342	ARFSWLSLLVPFVQW	Q69603	HBSAG_HBVE1	FSWLSLLVP	0.006072	31.86	HLA-DPA10103-DPB10401	Full HBsAg
343	RFSWLSLLVPFVQWF	Q69603	HBSAG_HBVE1	WLSLLVPFV	0.002456	55.33	HLA-DPA10103-DPB10401	Full HBsAg
344	FSWLSLLVPFVQWFA	Q69603	HBSAG_HBVE1	WLSLLVPFV	0.000571	87.81	HLA-DPA10103-DPB10401	Full HBsAg
345	SWLSLLVPFVQWFAG	Q69603	HBSAG_HBVE1	LLVPFVQWF	0.000587	87.4	HLA-DPA10103-DPB10401	Full HBsAg
346	WLSLLVPFVQWFAGL	Q69603	HBSAG_HBVE1	PFVQWFAGL	0.000497	89.72	HLA-DPA10103-DPB10401	Full HBsAg
347	LSLLVPFVQWFAGLS	Q69603	HBSAG_HBVE1	PFVQWFAGL	0.001081	76.09	HLA-DPA10103-DPB10401	Full HBsAg
348	SLLVPFVQWFAGLSP	Q69603	HBSAG_HBVE1	PFVQWFAGL	0.003196	48.13	HLA-DPA10103-DPB10401	Full HBsAg
349	LLVPFVQWFAGLSPT	Q69603	HBSAG_HBVE1	FVQWFAGLS	0.004544	38.87	HLA-DPA10103-DPB10401	Full HBsAg
350	LVPFVQWFAGLSPTV	Q69603	HBSAG_HBVE1	FVQWFAGLS	0.003989	42.2	HLA-DPA10103-DPB10401	Full HBsAg
351	VPFVQWFAGLSPTVW	Q69603	HBSAG_HBVE1	FVQWFAGLS	0.002239	57.85	HLA-DPA10103-DPB10401	Full HBsAg
352	PFVQWFAGLSPTVWL	Q69603	HBSAG_HBVE1	FAGLSPTVW	0.001553	67.42	HLA-DPA10103-DPB10401	Full HBsAg
353	FVQWFAGLSPTVWLS	Q69603	HBSAG_HBVE1	FAGLSPTVW	0.001923	61.85	HLA-DPA10103-DPB10401	Full HBsAg
354	VQWFAGLSPTVWLSV	Q69603	HBSAG_HBVE1	LSPTVWLSV	0.022192	10.64	HLA-DPA10103-DPB10401	Full HBsAg
355	QWFAGLSPTVWLSVI	Q69603	HBSAG_HBVE1	LSPTVWLSV	0.06958	3.62	HLA-DPA10103-DPB10401	Full HBsAg
356	WFAGLSPTVWLSVIW	Q69603	HBSAG_HBVE1	LSPTVWLSV	0.072833	3.46	HLA-DPA10103-DPB10401	Full HBsAg
357	FAGLSPTVWLSVIWM	Q69603	HBSAG_HBVE1	LSPTVWLSV	0.062248	4.02	HLA-DPA10103-DPB10401	Full HBsAg
358	AGLSPTVWLSVIWMM	Q69603	HBSAG_HBVE1	LSPTVWLSV	0.027399	8.76	HLA-DPA10103-DPB10401	Full HBsAg
359	GLSPTVWLSVIWMMW	Q69603	HBSAG_HBVE1	LSPTVWLSV	0.003107	48.88	HLA-DPA10103-DPB10401	Full HBsAg
360	LSPTVWLSVIWMMWY	Q69603	HBSAG_HBVE1	WLSVIWMMW	0.00127	72.41	HLA-DPA10103-DPB10401	Full HBsAg
361	SPTVWLSVIWMMWYW	Q69603	HBSAG_HBVE1	WLSVIWMMW	0.00132	71.46	HLA-DPA10103-DPB10401	Full HBsAg
362	PTVWLSVIWMMWYWG	Q69603	HBSAG_HBVE1	WLSVIWMMW	0.001837	63.06	HLA-DPA10103-DPB10401	Full HBsAg
363	TVWLSVIWMMWYWGP	Q69603	HBSAG_HBVE1	WLSVIWMMW	0.000507	89.46	HLA-DPA10103-DPB10401	Full HBsAg
364	VWLSVIWMMWYWGPS	Q69603	HBSAG_HBVE1	WMMWYWGPS	0.000382	92.78	HLA-DPA10103-DPB10401	Full HBsAg
365	WLSVIWMMWYWGPSL	Q69603	HBSAG_HBVE1	WMMWYWGPS	0.000536	88.71	HLA-DPA10103-DPB10401	Full HBsAg
366	LSVIWMMWYWGPSLY	Q69603	HBSAG_HBVE1	WMMWYWGPS	0.000823	81.67	HLA-DPA10103-DPB10401	Full HBsAg
367	SVIWMMWYWGPSLYD	Q69603	HBSAG_HBVE1	WMMWYWGPS	0.001508	68.16	HLA-DPA10103-DPB10401	Full HBsAg
368	VIWMMWYWGPSLYDI	Q69603	HBSAG_HBVE1	MWYWGPSLY	0.001773	63.96	HLA-DPA10103-DPB10401	Full HBsAg
369	IWMMWYWGPSLYDIL	Q69603	HBSAG_HBVE1	WGPSLYDIL	0.003378	46.6	HLA-DPA10103-DPB10401	Full HBsAg
370	WMMWYWGPSLYDILS	Q69603	HBSAG_HBVE1	WGPSLYDIL	0.008243	25.16	HLA-DPA10103-DPB10401	Full HBsAg
371	MMWYWGPSLYDILSP	Q69603	HBSAG_HBVE1	WGPSLYDIL	0.019763	11.8	HLA-DPA10103-DPB10401	Full HBsAg
372	MWYWGPSLYDILSPF	Q69603	HBSAG_HBVE1	WGPSLYDIL	0.016343	13.96	HLA-DPA10103-DPB10401	Full HBsAg
373	WYWGPSLYDILSPFI	Q69603	HBSAG_HBVE1	WGPSLYDIL	0.005999	32.14	HLA-DPA10103-DPB10401	Full HBsAg
374	YWGPSLYDILSPFIP	Q69603	HBSAG_HBVE1	LYDILSPFI	0.003308	47.18	HLA-DPA10103-DPB10401	Full HBsAg
375	WGPSLYDILSPFIPL	Q69603	HBSAG_HBVE1	LYDILSPFI	0.003238	47.78	HLA-DPA10103-DPB10401	Full HBsAg
376	GPSLYDILSPFIPLL	Q69603	HBSAG_HBVE1	DILSPFIPL	0.006055	31.92	HLA-DPA10103-DPB10401	Full HBsAg
377	PSLYDILSPFIPLLP	Q69603	HBSAG_HBVE1	DILSPFIPL	0.01262	17.6	HLA-DPA10103-DPB10401	Full HBsAg
378	SLYDILSPFIPLLPI	Q69603	HBSAG_HBVE1	DILSPFIPL	0.012233	18.07	HLA-DPA10103-DPB10401	Full HBsAg
379	LYDILSPFIPLLPIF	Q69603	HBSAG_HBVE1	DILSPFIPL	0.00471	37.93	HLA-DPA10103-DPB10401	Full HBsAg
380	YDILSPFIPLLPIFF	Q69603	HBSAG_HBVE1	FIPLLPIFF	0.003001	49.83	HLA-DPA10103-DPB10401	Full HBsAg
381	DILSPFIPLLPIFFC	Q69603	HBSAG_HBVE1	FIPLLPIFF	0.001541	67.62	HLA-DPA10103-DPB10401	Full HBsAg
382	ILSPFIPLLPIFFCL	Q69603	HBSAG_HBVE1	FIPLLPIFF	0.000799	82.23	HLA-DPA10103-DPB10401	Full HBsAg
383	LSPFIPLLPIFFCLW	Q69603	HBSAG_HBVE1	LLPIFFCLW	0.001106	75.57	HLA-DPA10103-DPB10401	Full HBsAg
384	SPFIPLLPIFFCLWV	Q69603	HBSAG_HBVE1	FIPLLPIFF	0.000997	77.86	HLA-DPA10103-DPB10401	Full HBsAg
385	PFIPLLPIFFCLWVY	Q69603	HBSAG_HBVE1	LLPIFFCLW	0.000663	85.44	HLA-DPA10103-DPB10401	Full HBsAg
386	FIPLLPIFFCLWVYI	Q69603	HBSAG_HBVE1	IFFCLWVYI	0.000675	85.13	HLA-DPA10103-DPB10401	Full HBsAg
1	MGAPLSTTRRGMGQN	Q69606	HBSAG_HBVF6	LSTTRRGMG	0.001398	69.98	HLA-DPA10103-DPB10401	Full HBsAg
2	GAPLSTTRRGMGQNL	Q69606	HBSAG_HBVF6	LSTTRRGMG	0.001114	75.4	HLA-DPA10103-DPB10401	Full HBsAg
3	APLSTTRRGMGQNLS	Q69606	HBSAG_HBVF6	LSTTRRGMG	0.000367	93.18	HLA-DPA10103-DPB10401	Full HBsAg
4	PLSTTRRGMGQNLSV	Q69606	HBSAG_HBVF6	RRGMGQNLS	0.000336	94.01	HLA-DPA10103-DPB10401	Full HBsAg
5	LSTTRRGMGQNLSVP	Q69606	HBSAG_HBVF6	RRGMGQNLS	0.000613	86.73	HLA-DPA10103-DPB10401	Full HBsAg
6	STTRRGMGQNLSVPN	Q69606	HBSAG_HBVF6	RRGMGQNLS	0.000932	79.22	HLA-DPA10103-DPB10401	Full HBsAg
7	TTRRGMGQNLSVPNP	Q69606	HBSAG_HBVF6	RGMGQNLSV	0.001237	73.03	HLA-DPA10103-DPB10401	Full HBsAg
8	TRRGMGQNLSVPNPL	Q69606	HBSAG_HBVF6	MGQNLSVPN	0.00097	78.42	HLA-DPA10103-DPB10401	Full HBsAg
9	RRGMGQNLSVPNPLG	Q69606	HBSAG_HBVF6	MGQNLSVPN	0.001326	71.34	HLA-DPA10103-DPB10401	Full HBsAg
10	RGMGQNLSVPNPLGF	Q69606	HBSAG_HBVF6	QNLSVPNPL	0.000732	83.79	HLA-DPA10103-DPB10401	Full HBsAg
11	GMGQNLSVPNPLGFL	Q69606	HBSAG_HBVF6	LSVPNPLGF	0.000704	84.44	HLA-DPA10103-DPB10401	Full HBsAg
12	MGQNLSVPNPLGFLP	Q69606	HBSAG_HBVF6	LSVPNPLGF	0.001166	74.38	HLA-DPA10103-DPB10401	Full HBsAg
13	GQNLSVPNPLGFLPD	Q69606	HBSAG_HBVF6	LSVPNPLGF	0.001895	62.24	HLA-DPA10103-DPB10401	Full HBsAg
14	QNLSVPNPLGFLPDH	Q69606	HBSAG_HBVF6	PNPLGFLPD	0.002919	50.63	HLA-DPA10103-DPB10401	Full HBsAg
15	NLSVPNPLGFLPDHQ	Q69606	HBSAG_HBVF6	PNPLGFLPD	0.004773	37.6	HLA-DPA10103-DPB10401	Full HBsAg
16	LSVPNPLGFLPDHQL	Q69606	HBSAG_HBVF6	PNPLGFLPD	0.00527	35.17	HLA-DPA10103-DPB10401	Full HBsAg
17	SVPNPLGFLPDHQLD	Q69606	HBSAG_HBVF6	LGFLPDHQL	0.007922	25.99	HLA-DPA10103-DPB10401	Full HBsAg
18	VPNPLGFLPDHQLDP	Q69606	HBSAG_HBVF6	LGFLPDHQL	0.013768	16.31	HLA-DPA10103-DPB10401	Full HBsAg
19	PNPLGFLPDHQLDPL	Q69606	HBSAG_HBVF6	LGFLPDHQL	0.013193	16.93	HLA-DPA10103-DPB10401	Full HBsAg
20	NPLGFLPDHQLDPLF	Q69606	HBSAG_HBVF6	LGFLPDHQL	0.004585	38.64	HLA-DPA10103-DPB10401	Full HBsAg
21	PLGFLPDHQLDPLFR	Q69606	HBSAG_HBVF6	FLPDHQLDP	0.002858	51.24	HLA-DPA10103-DPB10401	Full HBsAg
22	LGFLPDHQLDPLFRA	Q69606	HBSAG_HBVF6	FLPDHQLDP	0.000943	78.99	HLA-DPA10103-DPB10401	Full HBsAg
23	GFLPDHQLDPLFRAN	Q69606	HBSAG_HBVF6	HQLDPLFRA	0.00208	59.7	HLA-DPA10103-DPB10401	Full HBsAg
24	FLPDHQLDPLFRANS	Q69606	HBSAG_HBVF6	HQLDPLFRA	0.003595	44.93	HLA-DPA10103-DPB10401	Full HBsAg
25	LPDHQLDPLFRANSS	Q69606	HBSAG_HBVF6	HQLDPLFRA	0.004811	37.4	HLA-DPA10103-DPB10401	Full HBsAg
26	PDHQLDPLFRANSSS	Q69606	HBSAG_HBVF6	HQLDPLFRA	0.004074	41.65	HLA-DPA10103-DPB10401	Full HBsAg
27	DHQLDPLFRANSSSP	Q69606	HBSAG_HBVF6	LDPLFRANS	0.003416	46.28	HLA-DPA10103-DPB10401	Full HBsAg
28	HQLDPLFRANSSSPD	Q69606	HBSAG_HBVF6	FRANSSSPD	0.004254	40.51	HLA-DPA10103-DPB10401	Full HBsAg
29	QLDPLFRANSSSPDW	Q69606	HBSAG_HBVF6	FRANSSSPD	0.006227	31.28	HLA-DPA10103-DPB10401	Full HBsAg
30	LDPLFRANSSSPDWD	Q69606	HBSAG_HBVF6	FRANSSSPD	0.01148	19.08	HLA-DPA10103-DPB10401	Full HBsAg
31	DPLFRANSSSPDWDF	Q69606	HBSAG_HBVF6	FRANSSSPD	0.01023	21.11	HLA-DPA10103-DPB10401	Full HBsAg
32	PLFRANSSSPDWDFN	Q69606	HBSAG_HBVF6	FRANSSSPD	0.003937	42.54	HLA-DPA10103-DPB10401	Full HBsAg
33	LFRANSSSPDWDFNT	Q69606	HBSAG_HBVF6	FRANSSSPD	0.000828	81.56	HLA-DPA10103-DPB10401	Full HBsAg
34	FRANSSSPDWDFNTN	Q69606	HBSAG_HBVF6	SSSPDWDFN	0.000458	90.75	HLA-DPA10103-DPB10401	Full HBsAg
35	RANSSSPDWDFNTNK	Q69606	HBSAG_HBVF6	SSSPDWDFN	0.000762	83.09	HLA-DPA10103-DPB10401	Full HBsAg
36	ANSSSPDWDFNTNKD	Q69606	HBSAG_HBVF6	SSPDWDFNT	0.000425	91.63	HLA-DPA10103-DPB10401	Full HBsAg
37	NSSSPDWDFNTNKDS	Q69606	HBSAG_HBVF6	WDFNTNKDS	0.000588	87.37	HLA-DPA10103-DPB10401	Full HBsAg
38	SSSPDWDFNTNKDSW	Q69606	HBSAG_HBVF6	WDFNTNKDS	0.00083	81.51	HLA-DPA10103-DPB10401	Full HBsAg
39	SSPDWDFNTNKDSWP	Q69606	HBSAG_HBVF6	WDFNTNKDS	0.00141	69.78	HLA-DPA10103-DPB10401	Full HBsAg
40	SPDWDFNTNKDSWPM	Q69606	HBSAG_HBVF6	WDFNTNKDS	0.001395	70.04	HLA-DPA10103-DPB10401	Full HBsAg
41	PDWDFNTNKDSWPMA	Q69606	HBSAG_HBVF6	WDFNTNKDS	0.000891	80.09	HLA-DPA10103-DPB10401	Full HBsAg
42	DWDFNTNKDSWPMAN	Q69606	HBSAG_HBVF6	FNTNKDSWP	0.000732	83.79	HLA-DPA10103-DPB10401	Full HBsAg
43	WDFNTNKDSWPMANK	Q69606	HBSAG_HBVF6	TNKDSWPMA	0.000726	83.93	HLA-DPA10103-DPB10401	Full HBsAg
44	DFNTNKDSWPMANKV	Q69606	HBSAG_HBVF6	DSWPMANKV	0.0014	69.95	HLA-DPA10103-DPB10401	Full HBsAg
45	FNTNKDSWPMANKVG	Q69606	HBSAG_HBVF6	DSWPMANKV	0.002149	58.9	HLA-DPA10103-DPB10401	Full HBsAg
46	NTNKDSWPMANKVGV	Q69606	HBSAG_HBVF6	DSWPMANKV	0.00264	53.43	HLA-DPA10103-DPB10401	Full HBsAg
47	TNKDSWPMANKVGVG	Q69606	HBSAG_HBVF6	DSWPMANKV	0.003385	46.54	HLA-DPA10103-DPB10401	Full HBsAg
48	NKDSWPMANKVGVGG	Q69606	HBSAG_HBVF6	DSWPMANKV	0.001746	64.34	HLA-DPA10103-DPB10401	Full HBsAg
49	KDSWPMANKVGVGGY	Q69606	HBSAG_HBVF6	WPMANKVGV	0.000937	79.12	HLA-DPA10103-DPB10401	Full HBsAg
50	DSWPMANKVGVGGYG	Q69606	HBSAG_HBVF6	MANKVGVGG	0.000596	87.16	HLA-DPA10103-DPB10401	Full HBsAg
51	SWPMANKVGVGGYGP	Q69606	HBSAG_HBVF6	MANKVGVGG	0.000669	85.28	HLA-DPA10103-DPB10401	Full HBsAg
52	WPMANKVGVGGYGPG	Q69606	HBSAG_HBVF6	MANKVGVGG	0.000433	91.42	HLA-DPA10103-DPB10401	Full HBsAg
53	PMANKVGVGGYGPGF	Q69606	HBSAG_HBVF6	VGVGGYGPG	0.000329	94.2	HLA-DPA10103-DPB10401	Full HBsAg
54	MANKVGVGGYGPGFT	Q69606	HBSAG_HBVF6	VGVGGYGPG	0.00054	88.61	HLA-DPA10103-DPB10401	Full HBsAg
55	ANKVGVGGYGPGFTP	Q69606	HBSAG_HBVF6	VGVGGYGPG	0.000992	77.96	HLA-DPA10103-DPB10401	Full HBsAg
56	NKVGVGGYGPGFTPP	Q69606	HBSAG_HBVF6	VGGYGPGFT	0.001066	76.41	HLA-DPA10103-DPB10401	Full HBsAg
57	KVGVGGYGPGFTPPH	Q69606	HBSAG_HBVF6	VGGYGPGFT	0.001191	73.9	HLA-DPA10103-DPB10401	Full HBsAg
58	VGVGGYGPGFTPPHG	Q69606	HBSAG_HBVF6	VGGYGPGFT	0.000539	88.63	HLA-DPA10103-DPB10401	Full HBsAg
59	GVGGYGPGFTPPHGG	Q69606	HBSAG_HBVF6	YGPGFTPPH	0.000478	90.21	HLA-DPA10103-DPB10401	Full HBsAg
60	VGGYGPGFTPPHGGL	Q69606	HBSAG_HBVF6	YGPGFTPPH	0.000314	94.6	HLA-DPA10103-DPB10401	Full HBsAg
61	GGYGPGFTPPHGGLL	Q69606	HBSAG_HBVF6	FTPPHGGLL	0.000407	92.11	HLA-DPA10103-DPB10401	Full HBsAg
62	GYGPGFTPPHGGLLG	Q69606	HBSAG_HBVF6	FTPPHGGLL	0.001008	77.63	HLA-DPA10103-DPB10401	Full HBsAg
63	YGPGFTPPHGGLLGW	Q69606	HBSAG_HBVF6	FTPPHGGLL	0.001031	77.14	HLA-DPA10103-DPB10401	Full HBsAg
64	GPGFTPPHGGLLGWS	Q69606	HBSAG_HBVF6	FTPPHGGLL	0.001304	71.76	HLA-DPA10103-DPB10401	Full HBsAg
65	PGFTPPHGGLLGWSP	Q69606	HBSAG_HBVF6	FTPPHGGLL	0.000536	88.71	HLA-DPA10103-DPB10401	Full HBsAg
66	GFTPPHGGLLGWSPQ	Q69606	HBSAG_HBVF6	FTPPHGGLL	0.0003	94.97	HLA-DPA10103-DPB10401	Full HBsAg
67	FTPPHGGLLGWSPQA	Q69606	HBSAG_HBVF6	HGGLLGWSP	0.000289	95	HLA-DPA10103-DPB10401	Full HBsAg
68	TPPHGGLLGWSPQAQ	Q69606	HBSAG_HBVF6	LLGWSPQAQ	0.000465	90.56	HLA-DPA10103-DPB10401	Full HBsAg
69	PPHGGLLGWSPQAQG	Q69606	HBSAG_HBVF6	LLGWSPQAQ	0.001501	68.28	HLA-DPA10103-DPB10401	Full HBsAg
70	PHGGLLGWSPQAQGV	Q69606	HBSAG_HBVF6	LLGWSPQAQ	0.002351	56.55	HLA-DPA10103-DPB10401	Full HBsAg
71	HGGLLGWSPQAQGVL	Q69606	HBSAG_HBVF6	LLGWSPQAQ	0.002259	57.62	HLA-DPA10103-DPB10401	Full HBsAg
72	GGLLGWSPQAQGVLT	Q69606	HBSAG_HBVF6	LLGWSPQAQ	0.001188	73.96	HLA-DPA10103-DPB10401	Full HBsAg
73	GLLGWSPQAQGVLTT	Q69606	HBSAG_HBVF6	WSPQAQGVL	0.000877	80.42	HLA-DPA10103-DPB10401	Full HBsAg
74	LLGWSPQAQGVLTTL	Q69606	HBSAG_HBVF6	WSPQAQGVL	0.000677	85.08	HLA-DPA10103-DPB10401	Full HBsAg
75	LGWSPQAQGVLTTLP	Q69606	HBSAG_HBVF6	WSPQAQGVL	0.000473	90.35	HLA-DPA10103-DPB10401	Full HBsAg
76	GWSPQAQGVLTTLPA	Q69606	HBSAG_HBVF6	QAQGVLTTL	0.00041	92.03	HLA-DPA10103-DPB10401	Full HBsAg
77	WSPQAQGVLTTLPAD	Q69606	HBSAG_HBVF6	QAQGVLTTL	0.000758	83.19	HLA-DPA10103-DPB10401	Full HBsAg
78	SPQAQGVLTTLPADP	Q69606	HBSAG_HBVF6	QGVLTTLPA	0.00119	73.92	HLA-DPA10103-DPB10401	Full HBsAg
79	PQAQGVLTTLPADPP	Q69606	HBSAG_HBVF6	QGVLTTLPA	0.002103	59.43	HLA-DPA10103-DPB10401	Full HBsAg
80	QAQGVLTTLPADPPP	Q69606	HBSAG_HBVF6	VLTTLPADP	0.004094	41.52	HLA-DPA10103-DPB10401	Full HBsAg
81	AQGVLTTLPADPPPA	Q69606	HBSAG_HBVF6	VLTTLPADP	0.005719	33.26	HLA-DPA10103-DPB10401	Full HBsAg
82	QGVLTTLPADPPPAS	Q69606	HBSAG_HBVF6	LTTLPADPP	0.00391	42.72	HLA-DPA10103-DPB10401	Full HBsAg
83	GVLTTLPADPPPAST	Q69606	HBSAG_HBVF6	LTTLPADPP	0.001504	68.23	HLA-DPA10103-DPB10401	Full HBsAg
84	VLTTLPADPPPASTN	Q69606	HBSAG_HBVF6	LPADPPPAS	0.000591	87.29	HLA-DPA10103-DPB10401	Full HBsAg
85	LTTLPADPPPASTNR	Q69606	HBSAG_HBVF6	LPADPPPAS	0.000562	88.04	HLA-DPA10103-DPB10401	Full HBsAg
86	TTLPADPPPASTNRL	Q69606	HBSAG_HBVF6	LPADPPPAS	0.000497	89.72	HLA-DPA10103-DPB10401	Full HBsAg
87	TLPADPPPASTNRLS	Q69606	HBSAG_HBVF6	ADPPPASTN	0.000439	91.26	HLA-DPA10103-DPB10401	Full HBsAg
88	LPADPPPASTNRLSG	Q69606	HBSAG_HBVF6	ADPPPASTN	0.000249	95	HLA-DPA10103-DPB10401	Full HBsAg
89	PADPPPASTNRLSGR	Q69606	HBSAG_HBVF6	PASTNRLSG	0.000615	86.68	HLA-DPA10103-DPB10401	Full HBsAg
90	ADPPPASTNRLSGRK	Q69606	HBSAG_HBVF6	PASTNRLSG	0.001607	66.52	HLA-DPA10103-DPB10401	Full HBsAg
91	DPPPASTNRLSGRKP	Q69606	HBSAG_HBVF6	PASTNRLSG	0.002816	51.67	HLA-DPA10103-DPB10401	Full HBsAg
92	PPPASTNRLSGRKPT	Q69606	HBSAG_HBVF6	ASTNRLSGR	0.001683	65.26	HLA-DPA10103-DPB10401	Full HBsAg
93	PPASTNRLSGRKPTQ	Q69606	HBSAG_HBVF6	ASTNRLSGR	0.000591	87.29	HLA-DPA10103-DPB10401	Full HBsAg
94	PASTNRLSGRKPTQV	Q69606	HBSAG_HBVF6	LSGRKPTQV	0.000737	83.67	HLA-DPA10103-DPB10401	Full HBsAg
95	ASTNRLSGRKPTQVS	Q69606	HBSAG_HBVF6	LSGRKPTQV	0.001827	63.2	HLA-DPA10103-DPB10401	Full HBsAg
96	STNRLSGRKPTQVSP	Q69606	HBSAG_HBVF6	LSGRKPTQV	0.004167	41.05	HLA-DPA10103-DPB10401	Full HBsAg
97	TNRLSGRKPTQVSPP	Q69606	HBSAG_HBVF6	LSGRKPTQV	0.007108	28.37	HLA-DPA10103-DPB10401	Full HBsAg
98	NRLSGRKPTQVSPPL	Q69606	HBSAG_HBVF6	LSGRKPTQV	0.002193	58.38	HLA-DPA10103-DPB10401	Full HBsAg
99	RLSGRKPTQVSPPLR	Q69606	HBSAG_HBVF6	RKPTQVSPP	0.000551	88.32	HLA-DPA10103-DPB10401	Full HBsAg
100	LSGRKPTQVSPPLRD	Q69606	HBSAG_HBVF6	TQVSPPLRD	0.0013	71.84	HLA-DPA10103-DPB10401	Full HBsAg
101	SGRKPTQVSPPLRDT	Q69606	HBSAG_HBVF6	TQVSPPLRD	0.002157	58.8	HLA-DPA10103-DPB10401	Full HBsAg
102	GRKPTQVSPPLRDTH	Q69606	HBSAG_HBVF6	TQVSPPLRD	0.003504	45.6	HLA-DPA10103-DPB10401	Full HBsAg
103	RKPTQVSPPLRDTHP	Q69606	HBSAG_HBVF6	TQVSPPLRD	0.005723	33.24	HLA-DPA10103-DPB10401	Full HBsAg
104	KPTQVSPPLRDTHPQ	Q69606	HBSAG_HBVF6	TQVSPPLRD	0.002663	53.2	HLA-DPA10103-DPB10401	Full HBsAg
105	PTQVSPPLRDTHPQA	Q69606	HBSAG_HBVF6	VSPPLRDTH	0.001049	76.76	HLA-DPA10103-DPB10401	Full HBsAg
106	TQVSPPLRDTHPQAM	Q69606	HBSAG_HBVF6	LRDTHPQAM	0.002268	57.51	HLA-DPA10103-DPB10401	Full HBsAg
107	QVSPPLRDTHPQAMQ	Q69606	HBSAG_HBVF6	LRDTHPQAM	0.007395	27.48	HLA-DPA10103-DPB10401	Full HBsAg
108	VSPPLRDTHPQAMQW	Q69606	HBSAG_HBVF6	LRDTHPQAM	0.007323	27.71	HLA-DPA10103-DPB10401	Full HBsAg
109	SPPLRDTHPQAMQWN	Q69606	HBSAG_HBVF6	LRDTHPQAM	0.010672	20.37	HLA-DPA10103-DPB10401	Full HBsAg
110	PPLRDTHPQAMQWNS	Q69606	HBSAG_HBVF6	LRDTHPQAM	0.003085	49.06	HLA-DPA10103-DPB10401	Full HBsAg
111	PLRDTHPQAMQWNST	Q69606	HBSAG_HBVF6	PQAMQWNST	0.001431	69.44	HLA-DPA10103-DPB10401	Full HBsAg
112	LRDTHPQAMQWNSTH	Q69606	HBSAG_HBVF6	PQAMQWNST	0.003515	45.52	HLA-DPA10103-DPB10401	Full HBsAg
113	RDTHPQAMQWNSTHF	Q69606	HBSAG_HBVF6	PQAMQWNST	0.004916	36.85	HLA-DPA10103-DPB10401	Full HBsAg
114	DTHPQAMQWNSTHFH	Q69606	HBSAG_HBVF6	PQAMQWNST	0.006749	29.5	HLA-DPA10103-DPB10401	Full HBsAg
115	THPQAMQWNSTHFHQ	Q69606	HBSAG_HBVF6	PQAMQWNST	0.002283	57.34	HLA-DPA10103-DPB10401	Full HBsAg
116	HPQAMQWNSTHFHQA	Q69606	HBSAG_HBVF6	WNSTHFHQA	0.210816	1.19	HLA-DPA10103-DPB10401	Full HBsAg
117	PQAMQWNSTHFHQAL	Q69606	HBSAG_HBVF6	WNSTHFHQA	0.389121	0.49	HLA-DPA10103-DPB10401	Full HBsAg
118	QAMQWNSTHFHQALL	Q69606	HBSAG_HBVF6	WNSTHFHQA	0.406412	0.45	HLA-DPA10103-DPB10401	Full HBsAg
119	AMQWNSTHFHQALLD	Q69606	HBSAG_HBVF6	WNSTHFHQA	0.525196	0.25	HLA-DPA10103-DPB10401	Full HBsAg
120	MQWNSTHFHQALLDP	Q69606	HBSAG_HBVF6	WNSTHFHQA	0.268797	0.88	HLA-DPA10103-DPB10401	Full HBsAg
121	QWNSTHFHQALLDPR	Q69606	HBSAG_HBVF6	WNSTHFHQA	0.075256	3.36	HLA-DPA10103-DPB10401	Full HBsAg
122	WNSTHFHQALLDPRV	Q69606	HBSAG_HBVF6	THFHQALLD	0.010033	21.44	HLA-DPA10103-DPB10401	Full HBsAg
123	NSTHFHQALLDPRVR	Q69606	HBSAG_HBVF6	FHQALLDPR	0.013305	16.81	HLA-DPA10103-DPB10401	Full HBsAg
124	STHFHQALLDPRVRA	Q69606	HBSAG_HBVF6	FHQALLDPR	0.016237	14.05	HLA-DPA10103-DPB10401	Full HBsAg
125	THFHQALLDPRVRAL	Q69606	HBSAG_HBVF6	FHQALLDPR	0.00518	35.58	HLA-DPA10103-DPB10401	Full HBsAg
126	HFHQALLDPRVRALY	Q69606	HBSAG_HBVF6	FHQALLDPR	0.001332	71.23	HLA-DPA10103-DPB10401	Full HBsAg
127	FHQALLDPRVRALYF	Q69606	HBSAG_HBVF6	LLDPRVRAL	0.000795	82.33	HLA-DPA10103-DPB10401	Full HBsAg
128	HQALLDPRVRALYFP	Q69606	HBSAG_HBVF6	LLDPRVRAL	0.001143	74.81	HLA-DPA10103-DPB10401	Full HBsAg
129	QALLDPRVRALYFPA	Q69606	HBSAG_HBVF6	RVRALYFPA	0.001091	75.88	HLA-DPA10103-DPB10401	Full HBsAg
130	ALLDPRVRALYFPAG	Q69606	HBSAG_HBVF6	VRALYFPAG	0.013783	16.29	HLA-DPA10103-DPB10401	Full HBsAg
131	LLDPRVRALYFPAGG	Q69606	HBSAG_HBVF6	VRALYFPAG	0.038673	6.33	HLA-DPA10103-DPB10401	Full HBsAg
132	LDPRVRALYFPAGGS	Q69606	HBSAG_HBVF6	VRALYFPAG	0.057832	4.32	HLA-DPA10103-DPB10401	Full HBsAg
133	DPRVRALYFPAGGSS	Q69606	HBSAG_HBVF6	VRALYFPAG	0.066684	3.77	HLA-DPA10103-DPB10401	Full HBsAg
134	PRVRALYFPAGGSSS	Q69606	HBSAG_HBVF6	VRALYFPAG	0.021992	10.73	HLA-DPA10103-DPB10401	Full HBsAg
135	RVRALYFPAGGSSSG	Q69606	HBSAG_HBVF6	VRALYFPAG	0.005542	33.99	HLA-DPA10103-DPB10401	Full HBsAg
136	VRALYFPAGGSSSGT	Q69606	HBSAG_HBVF6	YFPAGGSSS	0.001178	74.15	HLA-DPA10103-DPB10401	Full HBsAg
137	RALYFPAGGSSSGTQ	Q69606	HBSAG_HBVF6	YFPAGGSSS	0.00128	72.22	HLA-DPA10103-DPB10401	Full HBsAg
138	ALYFPAGGSSSGTQN	Q69606	HBSAG_HBVF6	YFPAGGSSS	0.000402	92.25	HLA-DPA10103-DPB10401	Full HBsAg
139	LYFPAGGSSSGTQNP	Q69606	HBSAG_HBVF6	AGGSSSGTQ	0.00011	95	HLA-DPA10103-DPB10401	Full HBsAg
140	YFPAGGSSSGTQNPA	Q69606	HBSAG_HBVF6	AGGSSSGTQ	9.5e-05	95	HLA-DPA10103-DPB10401	Full HBsAg
141	FPAGGSSSGTQNPAP	Q69606	HBSAG_HBVF6	SSSGTQNPA	0.000134	95	HLA-DPA10103-DPB10401	Full HBsAg
142	PAGGSSSGTQNPAPT	Q69606	HBSAG_HBVF6	SSSGTQNPA	0.000182	95	HLA-DPA10103-DPB10401	Full HBsAg
143	AGGSSSGTQNPAPTI	Q69606	HBSAG_HBVF6	SSSGTQNPA	0.000232	95	HLA-DPA10103-DPB10401	Full HBsAg
144	GGSSSGTQNPAPTIA	Q69606	HBSAG_HBVF6	GTQNPAPTI	0.000282	95	HLA-DPA10103-DPB10401	Full HBsAg
145	GSSSGTQNPAPTIAS	Q69606	HBSAG_HBVF6	GTQNPAPTI	0.000354	93.53	HLA-DPA10103-DPB10401	Full HBsAg
146	SSSGTQNPAPTIASL	Q69606	HBSAG_HBVF6	GTQNPAPTI	0.000301	94.95	HLA-DPA10103-DPB10401	Full HBsAg
147	SSGTQNPAPTIASLT	Q69606	HBSAG_HBVF6	QNPAPTIAS	0.000239	95	HLA-DPA10103-DPB10401	Full HBsAg
148	SGTQNPAPTIASLTS	Q69606	HBSAG_HBVF6	QNPAPTIAS	0.000273	95	HLA-DPA10103-DPB10401	Full HBsAg
149	GTQNPAPTIASLTSS	Q69606	HBSAG_HBVF6	PAPTIASLT	0.000254	95	HLA-DPA10103-DPB10401	Full HBsAg
150	TQNPAPTIASLTSSI	Q69606	HBSAG_HBVF6	PAPTIASLT	0.000285	95	HLA-DPA10103-DPB10401	Full HBsAg
151	QNPAPTIASLTSSIS	Q69606	HBSAG_HBVF6	IASLTSSIS	0.000484	90.05	HLA-DPA10103-DPB10401	Full HBsAg
152	NPAPTIASLTSSISS	Q69606	HBSAG_HBVF6	IASLTSSIS	0.001323	71.4	HLA-DPA10103-DPB10401	Full HBsAg
153	PAPTIASLTSSISSK	Q69606	HBSAG_HBVF6	IASLTSSIS	0.003631	44.66	HLA-DPA10103-DPB10401	Full HBsAg
154	APTIASLTSSISSKT	Q69606	HBSAG_HBVF6	IASLTSSIS	0.00443	39.49	HLA-DPA10103-DPB10401	Full HBsAg
155	PTIASLTSSISSKTG	Q69606	HBSAG_HBVF6	IASLTSSIS	0.001524	67.9	HLA-DPA10103-DPB10401	Full HBsAg
156	TIASLTSSISSKTGG	Q69606	HBSAG_HBVF6	LTSSISSKT	0.000781	82.65	HLA-DPA10103-DPB10401	Full HBsAg
157	IASLTSSISSKTGGP	Q69606	HBSAG_HBVF6	LTSSISSKT	0.0011	75.69	HLA-DPA10103-DPB10401	Full HBsAg
158	ASLTSSISSKTGGPA	Q69606	HBSAG_HBVF6	LTSSISSKT	0.000786	82.53	HLA-DPA10103-DPB10401	Full HBsAg
159	SLTSSISSKTGGPAM	Q69606	HBSAG_HBVF6	ISSKTGGPA	0.000913	79.62	HLA-DPA10103-DPB10401	Full HBsAg
160	LTSSISSKTGGPAMN	Q69606	HBSAG_HBVF6	ISSKTGGPA	0.001686	65.22	HLA-DPA10103-DPB10401	Full HBsAg
161	TSSISSKTGGPAMNM	Q69606	HBSAG_HBVF6	ISSKTGGPA	0.001674	65.41	HLA-DPA10103-DPB10401	Full HBsAg
162	SSISSKTGGPAMNME	Q69606	HBSAG_HBVF6	ISSKTGGPA	0.000977	78.28	HLA-DPA10103-DPB10401	Full HBsAg
163	SISSKTGGPAMNMEN	Q69606	HBSAG_HBVF6	KTGGPAMNM	0.000903	79.83	HLA-DPA10103-DPB10401	Full HBsAg
164	ISSKTGGPAMNMENI	Q69606	HBSAG_HBVF6	KTGGPAMNM	0.000746	83.47	HLA-DPA10103-DPB10401	Full HBsAg
165	SSKTGGPAMNMENIT	Q69606	HBSAG_HBVF6	KTGGPAMNM	0.000463	90.61	HLA-DPA10103-DPB10401	Full HBsAg
166	SKTGGPAMNMENITS	Q69606	HBSAG_HBVF6	PAMNMENIT	0.00027	95	HLA-DPA10103-DPB10401	Full HBsAg
167	KTGGPAMNMENITSG	Q69606	HBSAG_HBVF6	PAMNMENIT	0.000476	90.27	HLA-DPA10103-DPB10401	Full HBsAg
168	TGGPAMNMENITSGL	Q69606	HBSAG_HBVF6	MNMENITSG	0.00057	87.84	HLA-DPA10103-DPB10401	Full HBsAg
169	GGPAMNMENITSGLL	Q69606	HBSAG_HBVF6	MNMENITSG	0.00081	81.98	HLA-DPA10103-DPB10401	Full HBsAg
170	GPAMNMENITSGLLG	Q69606	HBSAG_HBVF6	MENITSGLL	0.001271	72.39	HLA-DPA10103-DPB10401	Full HBsAg
171	PAMNMENITSGLLGP	Q69606	HBSAG_HBVF6	MENITSGLL	0.001609	66.49	HLA-DPA10103-DPB10401	Full HBsAg
172	AMNMENITSGLLGPL	Q69606	HBSAG_HBVF6	MENITSGLL	0.001609	66.49	HLA-DPA10103-DPB10401	Full HBsAg
173	MNMENITSGLLGPLR	Q69606	HBSAG_HBVF6	ITSGLLGPL	0.003847	43.14	HLA-DPA10103-DPB10401	Full HBsAg
174	NMENITSGLLGPLRV	Q69606	HBSAG_HBVF6	ITSGLLGPL	0.006494	30.33	HLA-DPA10103-DPB10401	Full HBsAg
175	MENITSGLLGPLRVL	Q69606	HBSAG_HBVF6	ITSGLLGPL	0.006009	32.1	HLA-DPA10103-DPB10401	Full HBsAg
176	ENITSGLLGPLRVLQ	Q69606	HBSAG_HBVF6	ITSGLLGPL	0.002077	59.73	HLA-DPA10103-DPB10401	Full HBsAg
177	NITSGLLGPLRVLQA	Q69606	HBSAG_HBVF6	ITSGLLGPL	0.000748	83.42	HLA-DPA10103-DPB10401	Full HBsAg
178	ITSGLLGPLRVLQAV	Q69606	HBSAG_HBVF6	LGPLRVLQA	0.001115	75.38	HLA-DPA10103-DPB10401	Full HBsAg
179	TSGLLGPLRVLQAVC	Q69606	HBSAG_HBVF6	LGPLRVLQA	0.000721	84.05	HLA-DPA10103-DPB10401	Full HBsAg
180	SGLLGPLRVLQAVCF	Q69606	HBSAG_HBVF6	LRVLQAVCF	0.001682	65.28	HLA-DPA10103-DPB10401	Full HBsAg
181	GLLGPLRVLQAVCFL	Q69606	HBSAG_HBVF6	LRVLQAVCF	0.001808	63.46	HLA-DPA10103-DPB10401	Full HBsAg
182	LLGPLRVLQAVCFLL	Q69606	HBSAG_HBVF6	LRVLQAVCF	0.001714	64.79	HLA-DPA10103-DPB10401	Full HBsAg
183	LGPLRVLQAVCFLLT	Q69606	HBSAG_HBVF6	LQAVCFLLT	0.013829	16.24	HLA-DPA10103-DPB10401	Full HBsAg
184	GPLRVLQAVCFLLTK	Q69606	HBSAG_HBVF6	LQAVCFLLT	0.059436	4.21	HLA-DPA10103-DPB10401	Full HBsAg
185	PLRVLQAVCFLLTKI	Q69606	HBSAG_HBVF6	LQAVCFLLT	0.051375	4.83	HLA-DPA10103-DPB10401	Full HBsAg
186	LRVLQAVCFLLTKIL	Q69606	HBSAG_HBVF6	LQAVCFLLT	0.028131	8.54	HLA-DPA10103-DPB10401	Full HBsAg
187	RVLQAVCFLLTKILT	Q69606	HBSAG_HBVF6	LQAVCFLLT	0.024597	9.69	HLA-DPA10103-DPB10401	Full HBsAg
188	VLQAVCFLLTKILTI	Q69606	HBSAG_HBVF6	FLLTKILTI	0.005998	32.15	HLA-DPA10103-DPB10401	Full HBsAg
189	LQAVCFLLTKILTIP	Q69606	HBSAG_HBVF6	FLLTKILTI	0.023627	10.04	HLA-DPA10103-DPB10401	Full HBsAg
190	QAVCFLLTKILTIPQ	Q69606	HBSAG_HBVF6	FLLTKILTI	0.057921	4.31	HLA-DPA10103-DPB10401	Full HBsAg
191	AVCFLLTKILTIPQS	Q69606	HBSAG_HBVF6	FLLTKILTI	0.073973	3.41	HLA-DPA10103-DPB10401	Full HBsAg
192	VCFLLTKILTIPQSL	Q69606	HBSAG_HBVF6	FLLTKILTI	0.028562	8.42	HLA-DPA10103-DPB10401	Full HBsAg
193	CFLLTKILTIPQSLD	Q69606	HBSAG_HBVF6	FLLTKILTI	0.008188	25.3	HLA-DPA10103-DPB10401	Full HBsAg
194	FLLTKILTIPQSLDS	Q69606	HBSAG_HBVF6	ILTIPQSLD	0.004833	37.28	HLA-DPA10103-DPB10401	Full HBsAg
195	LLTKILTIPQSLDSW	Q69606	HBSAG_HBVF6	ILTIPQSLD	0.00405	41.8	HLA-DPA10103-DPB10401	Full HBsAg
196	LTKILTIPQSLDSWW	Q69606	HBSAG_HBVF6	ILTIPQSLD	0.003075	49.15	HLA-DPA10103-DPB10401	Full HBsAg
197	TKILTIPQSLDSWWT	Q69606	HBSAG_HBVF6	ILTIPQSLD	0.001534	67.73	HLA-DPA10103-DPB10401	Full HBsAg
198	KILTIPQSLDSWWTS	Q69606	HBSAG_HBVF6	ILTIPQSLD	0.000468	90.48	HLA-DPA10103-DPB10401	Full HBsAg
199	ILTIPQSLDSWWTSL	Q69606	HBSAG_HBVF6	QSLDSWWTS	0.000199	95	HLA-DPA10103-DPB10401	Full HBsAg
200	LTIPQSLDSWWTSLN	Q69606	HBSAG_HBVF6	QSLDSWWTS	0.000477	90.24	HLA-DPA10103-DPB10401	Full HBsAg
201	TIPQSLDSWWTSLNF	Q69606	HBSAG_HBVF6	LDSWWTSLN	0.000771	82.88	HLA-DPA10103-DPB10401	Full HBsAg
202	IPQSLDSWWTSLNFL	Q69606	HBSAG_HBVF6	LDSWWTSLN	0.000922	79.43	HLA-DPA10103-DPB10401	Full HBsAg
203	PQSLDSWWTSLNFLG	Q69606	HBSAG_HBVF6	LDSWWTSLN	0.001445	69.21	HLA-DPA10103-DPB10401	Full HBsAg
204	QSLDSWWTSLNFLGG	Q69606	HBSAG_HBVF6	WTSLNFLGG	0.016376	13.94	HLA-DPA10103-DPB10401	Full HBsAg
205	SLDSWWTSLNFLGGL	Q69606	HBSAG_HBVF6	WTSLNFLGG	0.023255	10.2	HLA-DPA10103-DPB10401	Full HBsAg
206	LDSWWTSLNFLGGLP	Q69606	HBSAG_HBVF6	WTSLNFLGG	0.073444	3.43	HLA-DPA10103-DPB10401	Full HBsAg
207	DSWWTSLNFLGGLPR	Q69606	HBSAG_HBVF6	WTSLNFLGG	0.124608	2.1	HLA-DPA10103-DPB10401	Full HBsAg
208	SWWTSLNFLGGLPRC	Q69606	HBSAG_HBVF6	WTSLNFLGG	0.028429	8.46	HLA-DPA10103-DPB10401	Full HBsAg
209	WWTSLNFLGGLPRCP	Q69606	HBSAG_HBVF6	WTSLNFLGG	0.006541	30.17	HLA-DPA10103-DPB10401	Full HBsAg
210	WTSLNFLGGLPRCPG	Q69606	HBSAG_HBVF6	LNFLGGLPR	0.000973	78.36	HLA-DPA10103-DPB10401	Full HBsAg
211	TSLNFLGGLPRCPGQ	Q69606	HBSAG_HBVF6	LNFLGGLPR	0.00055	88.35	HLA-DPA10103-DPB10401	Full HBsAg
212	SLNFLGGLPRCPGQN	Q69606	HBSAG_HBVF6	LGGLPRCPG	0.000346	93.74	HLA-DPA10103-DPB10401	Full HBsAg
213	LNFLGGLPRCPGQNS	Q69606	HBSAG_HBVF6	LGGLPRCPG	0.00022	95	HLA-DPA10103-DPB10401	Full HBsAg
214	NFLGGLPRCPGQNSQ	Q69606	HBSAG_HBVF6	LGGLPRCPG	0.000138	95	HLA-DPA10103-DPB10401	Full HBsAg
215	FLGGLPRCPGQNSQS	Q69606	HBSAG_HBVF6	LPRCPGQNS	8.7e-05	95	HLA-DPA10103-DPB10401	Full HBsAg
216	LGGLPRCPGQNSQSP	Q69606	HBSAG_HBVF6	LPRCPGQNS	0.000129	95	HLA-DPA10103-DPB10401	Full HBsAg
217	GGLPRCPGQNSQSPT	Q69606	HBSAG_HBVF6	RCPGQNSQS	0.000156	95	HLA-DPA10103-DPB10401	Full HBsAg
218	GLPRCPGQNSQSPTS	Q69606	HBSAG_HBVF6	RCPGQNSQS	0.000166	95	HLA-DPA10103-DPB10401	Full HBsAg
219	LPRCPGQNSQSPTSN	Q69606	HBSAG_HBVF6	RCPGQNSQS	0.000121	95	HLA-DPA10103-DPB10401	Full HBsAg
220	PRCPGQNSQSPTSNH	Q69606	HBSAG_HBVF6	QNSQSPTSN	0.000136	95	HLA-DPA10103-DPB10401	Full HBsAg
221	RCPGQNSQSPTSNHL	Q69606	HBSAG_HBVF6	SQSPTSNHL	0.000288	95	HLA-DPA10103-DPB10401	Full HBsAg
222	CPGQNSQSPTSNHLP	Q69606	HBSAG_HBVF6	SQSPTSNHL	0.000664	85.41	HLA-DPA10103-DPB10401	Full HBsAg
223	PGQNSQSPTSNHLPT	Q69606	HBSAG_HBVF6	SQSPTSNHL	0.000921	79.45	HLA-DPA10103-DPB10401	Full HBsAg
224	GQNSQSPTSNHLPTS	Q69606	HBSAG_HBVF6	SQSPTSNHL	0.001054	76.66	HLA-DPA10103-DPB10401	Full HBsAg
225	QNSQSPTSNHLPTSC	Q69606	HBSAG_HBVF6	SQSPTSNHL	0.000445	91.1	HLA-DPA10103-DPB10401	Full HBsAg
226	NSQSPTSNHLPTSCP	Q69606	HBSAG_HBVF6	PTSNHLPTS	0.00025	95	HLA-DPA10103-DPB10401	Full HBsAg
227	SQSPTSNHLPTSCPP	Q69606	HBSAG_HBVF6	PTSNHLPTS	0.000312	94.65	HLA-DPA10103-DPB10401	Full HBsAg
228	QSPTSNHLPTSCPPT	Q69606	HBSAG_HBVF6	PTSNHLPTS	0.000212	95	HLA-DPA10103-DPB10401	Full HBsAg
229	SPTSNHLPTSCPPTC	Q69606	HBSAG_HBVF6	HLPTSCPPT	9.5e-05	95	HLA-DPA10103-DPB10401	Full HBsAg
230	PTSNHLPTSCPPTCP	Q69606	HBSAG_HBVF6	HLPTSCPPT	9e-05	95	HLA-DPA10103-DPB10401	Full HBsAg
231	TSNHLPTSCPPTCPG	Q69606	HBSAG_HBVF6	HLPTSCPPT	0.000115	95	HLA-DPA10103-DPB10401	Full HBsAg
232	SNHLPTSCPPTCPGY	Q69606	HBSAG_HBVF6	LPTSCPPTC	8.9e-05	95	HLA-DPA10103-DPB10401	Full HBsAg
233	NHLPTSCPPTCPGYR	Q69606	HBSAG_HBVF6	TSCPPTCPG	6.7e-05	95	HLA-DPA10103-DPB10401	Full HBsAg
234	HLPTSCPPTCPGYRW	Q69606	HBSAG_HBVF6	TSCPPTCPG	4.7e-05	95	HLA-DPA10103-DPB10401	Full HBsAg
235	LPTSCPPTCPGYRWM	Q69606	HBSAG_HBVF6	TSCPPTCPG	3.2e-05	95	HLA-DPA10103-DPB10401	Full HBsAg
236	PTSCPPTCPGYRWMC	Q69606	HBSAG_HBVF6	TSCPPTCPG	2.5e-05	95	HLA-DPA10103-DPB10401	Full HBsAg
237	TSCPPTCPGYRWMCL	Q69606	HBSAG_HBVF6	TSCPPTCPG	1.3e-05	95	HLA-DPA10103-DPB10401	Full HBsAg
238	SCPPTCPGYRWMCLR	Q69606	HBSAG_HBVF6	CPGYRWMCL	1.6e-05	95	HLA-DPA10103-DPB10401	Full HBsAg
239	CPPTCPGYRWMCLRR	Q69606	HBSAG_HBVF6	CPGYRWMCL	2.2e-05	95	HLA-DPA10103-DPB10401	Full HBsAg
240	PPTCPGYRWMCLRRF	Q69606	HBSAG_HBVF6	YRWMCLRRF	0.000682	84.95	HLA-DPA10103-DPB10401	Full HBsAg
241	PTCPGYRWMCLRRFI	Q69606	HBSAG_HBVF6	YRWMCLRRF	0.002049	60.07	HLA-DPA10103-DPB10401	Full HBsAg
242	TCPGYRWMCLRRFII	Q69606	HBSAG_HBVF6	YRWMCLRRF	0.003003	49.81	HLA-DPA10103-DPB10401	Full HBsAg
243	CPGYRWMCLRRFIIF	Q69606	HBSAG_HBVF6	YRWMCLRRF	0.003574	45.08	HLA-DPA10103-DPB10401	Full HBsAg
244	PGYRWMCLRRFIIFL	Q69606	HBSAG_HBVF6	YRWMCLRRF	0.004272	40.4	HLA-DPA10103-DPB10401	Full HBsAg
245	GYRWMCLRRFIIFLF	Q69606	HBSAG_HBVF6	YRWMCLRRF	0.00111	75.48	HLA-DPA10103-DPB10401	Full HBsAg
246	YRWMCLRRFIIFLFI	Q69606	HBSAG_HBVF6	RRFIIFLFI	0.000655	85.64	HLA-DPA10103-DPB10401	Full HBsAg
247	RWMCLRRFIIFLFIL	Q69606	HBSAG_HBVF6	RRFIIFLFI	0.000631	86.26	HLA-DPA10103-DPB10401	Full HBsAg
248	WMCLRRFIIFLFILL	Q69606	HBSAG_HBVF6	FIIFLFILL	0.004152	41.15	HLA-DPA10103-DPB10401	Full HBsAg
249	MCLRRFIIFLFILLL	Q69606	HBSAG_HBVF6	FIIFLFILL	0.00779	26.35	HLA-DPA10103-DPB10401	Full HBsAg
250	CLRRFIIFLFILLLC	Q69606	HBSAG_HBVF6	FIIFLFILL	0.004534	38.93	HLA-DPA10103-DPB10401	Full HBsAg
251	LRRFIIFLFILLLCL	Q69606	HBSAG_HBVF6	FIIFLFILL	0.00378	43.6	HLA-DPA10103-DPB10401	Full HBsAg
252	RRFIIFLFILLLCLI	Q69606	HBSAG_HBVF6	FIIFLFILL	0.002831	51.52	HLA-DPA10103-DPB10401	Full HBsAg
253	RFIIFLFILLLCLIF	Q69606	HBSAG_HBVF6	FLFILLLCL	0.001047	76.81	HLA-DPA10103-DPB10401	Full HBsAg
254	FIIFLFILLLCLIFL	Q69606	HBSAG_HBVF6	FLFILLLCL	0.000761	83.12	HLA-DPA10103-DPB10401	Full HBsAg
255	IIFLFILLLCLIFLL	Q69606	HBSAG_HBVF6	FLFILLLCL	0.000588	87.37	HLA-DPA10103-DPB10401	Full HBsAg
256	IFLFILLLCLIFLLV	Q69606	HBSAG_HBVF6	LLCLIFLLV	0.000633	86.21	HLA-DPA10103-DPB10401	Full HBsAg
257	FLFILLLCLIFLLVL	Q69606	HBSAG_HBVF6	LLCLIFLLV	0.001259	72.61	HLA-DPA10103-DPB10401	Full HBsAg
258	LFILLLCLIFLLVLL	Q69606	HBSAG_HBVF6	LLCLIFLLV	0.001296	71.91	HLA-DPA10103-DPB10401	Full HBsAg
259	FILLLCLIFLLVLLD	Q69606	HBSAG_HBVF6	LLCLIFLLV	0.001582	66.94	HLA-DPA10103-DPB10401	Full HBsAg
260	ILLLCLIFLLVLLDY	Q69606	HBSAG_HBVF6	LLCLIFLLV	0.000803	82.14	HLA-DPA10103-DPB10401	Full HBsAg
261	LLLCLIFLLVLLDYQ	Q69606	HBSAG_HBVF6	LIFLLVLLD	0.000414	91.93	HLA-DPA10103-DPB10401	Full HBsAg
262	LLCLIFLLVLLDYQG	Q69606	HBSAG_HBVF6	LIFLLVLLD	0.000411	92.01	HLA-DPA10103-DPB10401	Full HBsAg
263	LCLIFLLVLLDYQGM	Q69606	HBSAG_HBVF6	LVLLDYQGM	0.001457	69.01	HLA-DPA10103-DPB10401	Full HBsAg
264	CLIFLLVLLDYQGML	Q69606	HBSAG_HBVF6	LVLLDYQGM	0.001685	65.23	HLA-DPA10103-DPB10401	Full HBsAg
265	LIFLLVLLDYQGMLP	Q69606	HBSAG_HBVF6	LVLLDYQGM	0.00632	30.93	HLA-DPA10103-DPB10401	Full HBsAg
266	IFLLVLLDYQGMLPV	Q69606	HBSAG_HBVF6	LVLLDYQGM	0.005491	34.21	HLA-DPA10103-DPB10401	Full HBsAg
267	FLLVLLDYQGMLPVC	Q69606	HBSAG_HBVF6	LVLLDYQGM	0.004146	41.19	HLA-DPA10103-DPB10401	Full HBsAg
268	LLVLLDYQGMLPVCP	Q69606	HBSAG_HBVF6	LDYQGMLPV	0.005958	32.3	HLA-DPA10103-DPB10401	Full HBsAg
269	LVLLDYQGMLPVCPL	Q69606	HBSAG_HBVF6	LDYQGMLPV	0.004485	39.2	HLA-DPA10103-DPB10401	Full HBsAg
270	VLLDYQGMLPVCPLL	Q69606	HBSAG_HBVF6	LDYQGMLPV	0.001868	62.62	HLA-DPA10103-DPB10401	Full HBsAg
271	LLDYQGMLPVCPLLP	Q69606	HBSAG_HBVF6	LDYQGMLPV	0.000629	86.31	HLA-DPA10103-DPB10401	Full HBsAg
272	LDYQGMLPVCPLLPG	Q69606	HBSAG_HBVF6	MLPVCPLLP	0.000425	91.63	HLA-DPA10103-DPB10401	Full HBsAg
273	DYQGMLPVCPLLPGS	Q69606	HBSAG_HBVF6	MLPVCPLLP	0.000604	86.96	HLA-DPA10103-DPB10401	Full HBsAg
274	YQGMLPVCPLLPGST	Q69606	HBSAG_HBVF6	MLPVCPLLP	0.000747	83.44	HLA-DPA10103-DPB10401	Full HBsAg
275	QGMLPVCPLLPGSTT	Q69606	HBSAG_HBVF6	MLPVCPLLP	0.000428	91.55	HLA-DPA10103-DPB10401	Full HBsAg
276	GMLPVCPLLPGSTTT	Q69606	HBSAG_HBVF6	VCPLLPGST	0.000132	95	HLA-DPA10103-DPB10401	Full HBsAg
277	MLPVCPLLPGSTTTS	Q69606	HBSAG_HBVF6	VCPLLPGST	0.000147	95	HLA-DPA10103-DPB10401	Full HBsAg
278	LPVCPLLPGSTTTST	Q69606	HBSAG_HBVF6	VCPLLPGST	8.5e-05	95	HLA-DPA10103-DPB10401	Full HBsAg
279	PVCPLLPGSTTTSTG	Q69606	HBSAG_HBVF6	LLPGSTTTS	9.3e-05	95	HLA-DPA10103-DPB10401	Full HBsAg
280	VCPLLPGSTTTSTGP	Q69606	HBSAG_HBVF6	LLPGSTTTS	0.000156	95	HLA-DPA10103-DPB10401	Full HBsAg
281	CPLLPGSTTTSTGPC	Q69606	HBSAG_HBVF6	LLPGSTTTS	7.9e-05	95	HLA-DPA10103-DPB10401	Full HBsAg
282	PLLPGSTTTSTGPCK	Q69606	HBSAG_HBVF6	STTTSTGPC	0.000123	95	HLA-DPA10103-DPB10401	Full HBsAg
283	LLPGSTTTSTGPCKT	Q69606	HBSAG_HBVF6	STTTSTGPC	0.00014	95	HLA-DPA10103-DPB10401	Full HBsAg
284	LPGSTTTSTGPCKTC	Q69606	HBSAG_HBVF6	STTTSTGPC	7.8e-05	95	HLA-DPA10103-DPB10401	Full HBsAg
285	PGSTTTSTGPCKTCT	Q69606	HBSAG_HBVF6	TTSTGPCKT	7.9e-05	95	HLA-DPA10103-DPB10401	Full HBsAg
286	GSTTTSTGPCKTCTA	Q69606	HBSAG_HBVF6	TTSTGPCKT	7.9e-05	95	HLA-DPA10103-DPB10401	Full HBsAg
287	STTTSTGPCKTCTAL	Q69606	HBSAG_HBVF6	TSTGPCKTC	4.2e-05	95	HLA-DPA10103-DPB10401	Full HBsAg
288	TTTSTGPCKTCTALA	Q69606	HBSAG_HBVF6	TGPCKTCTA	2.7e-05	95	HLA-DPA10103-DPB10401	Full HBsAg
289	TTSTGPCKTCTALAQ	Q69606	HBSAG_HBVF6	CKTCTALAQ	0.000158	95	HLA-DPA10103-DPB10401	Full HBsAg
290	TSTGPCKTCTALAQG	Q69606	HBSAG_HBVF6	CKTCTALAQ	0.000235	95	HLA-DPA10103-DPB10401	Full HBsAg
291	STGPCKTCTALAQGT	Q69606	HBSAG_HBVF6	CKTCTALAQ	0.000322	94.39	HLA-DPA10103-DPB10401	Full HBsAg
292	TGPCKTCTALAQGTS	Q69606	HBSAG_HBVF6	CKTCTALAQ	0.000394	92.46	HLA-DPA10103-DPB10401	Full HBsAg
293	GPCKTCTALAQGTSM	Q69606	HBSAG_HBVF6	KTCTALAQG	0.000214	95	HLA-DPA10103-DPB10401	Full HBsAg
294	PCKTCTALAQGTSMF	Q69606	HBSAG_HBVF6	KTCTALAQG	0.00012	95	HLA-DPA10103-DPB10401	Full HBsAg
295	CKTCTALAQGTSMFP	Q69606	HBSAG_HBVF6	CTALAQGTS	0.000112	95	HLA-DPA10103-DPB10401	Full HBsAg
296	KTCTALAQGTSMFPS	Q69606	HBSAG_HBVF6	CTALAQGTS	0.000135	95	HLA-DPA10103-DPB10401	Full HBsAg
297	TCTALAQGTSMFPSC	Q69606	HBSAG_HBVF6	QGTSMFPSC	9.2e-05	95	HLA-DPA10103-DPB10401	Full HBsAg
298	CTALAQGTSMFPSCC	Q69606	HBSAG_HBVF6	QGTSMFPSC	7.3e-05	95	HLA-DPA10103-DPB10401	Full HBsAg
299	TALAQGTSMFPSCCC	Q69606	HBSAG_HBVF6	QGTSMFPSC	4.4e-05	95	HLA-DPA10103-DPB10401	Full HBsAg
300	ALAQGTSMFPSCCCS	Q69606	HBSAG_HBVF6	QGTSMFPSC	4.4e-05	95	HLA-DPA10103-DPB10401	Full HBsAg
301	LAQGTSMFPSCCCSK	Q69606	HBSAG_HBVF6	SMFPSCCCS	4.3e-05	95	HLA-DPA10103-DPB10401	Full HBsAg
302	AQGTSMFPSCCCSKP	Q69606	HBSAG_HBVF6	MFPSCCCSK	6.5e-05	95	HLA-DPA10103-DPB10401	Full HBsAg
303	QGTSMFPSCCCSKPS	Q69606	HBSAG_HBVF6	MFPSCCCSK	7e-05	95	HLA-DPA10103-DPB10401	Full HBsAg
304	GTSMFPSCCCSKPSD	Q69606	HBSAG_HBVF6	MFPSCCCSK	8.6e-05	95	HLA-DPA10103-DPB10401	Full HBsAg
305	TSMFPSCCCSKPSDG	Q69606	HBSAG_HBVF6	MFPSCCCSK	4.6e-05	95	HLA-DPA10103-DPB10401	Full HBsAg
306	SMFPSCCCSKPSDGN	Q69606	HBSAG_HBVF6	PSCCCSKPS	2.6e-05	95	HLA-DPA10103-DPB10401	Full HBsAg
307	MFPSCCCSKPSDGNC	Q69606	HBSAG_HBVF6	CSKPSDGNC	2.2e-05	95	HLA-DPA10103-DPB10401	Full HBsAg
308	FPSCCCSKPSDGNCT	Q69606	HBSAG_HBVF6	CSKPSDGNC	2.2e-05	95	HLA-DPA10103-DPB10401	Full HBsAg
309	PSCCCSKPSDGNCTC	Q69606	HBSAG_HBVF6	CSKPSDGNC	1.9e-05	95	HLA-DPA10103-DPB10401	Full HBsAg
310	SCCCSKPSDGNCTCI	Q69606	HBSAG_HBVF6	CSKPSDGNC	1.7e-05	95	HLA-DPA10103-DPB10401	Full HBsAg
311	CCCSKPSDGNCTCIP	Q69606	HBSAG_HBVF6	CSKPSDGNC	1.9e-05	95	HLA-DPA10103-DPB10401	Full HBsAg
312	CCSKPSDGNCTCIPI	Q69606	HBSAG_HBVF6	DGNCTCIPI	2.8e-05	95	HLA-DPA10103-DPB10401	Full HBsAg
313	CSKPSDGNCTCIPIP	Q69606	HBSAG_HBVF6	DGNCTCIPI	5.1e-05	95	HLA-DPA10103-DPB10401	Full HBsAg
314	SKPSDGNCTCIPIPS	Q69606	HBSAG_HBVF6	DGNCTCIPI	7.4e-05	95	HLA-DPA10103-DPB10401	Full HBsAg
315	KPSDGNCTCIPIPSS	Q69606	HBSAG_HBVF6	DGNCTCIPI	9.3e-05	95	HLA-DPA10103-DPB10401	Full HBsAg
316	PSDGNCTCIPIPSSW	Q69606	HBSAG_HBVF6	CTCIPIPSS	5.7e-05	95	HLA-DPA10103-DPB10401	Full HBsAg
317	SDGNCTCIPIPSSWA	Q69606	HBSAG_HBVF6	CTCIPIPSS	7.7e-05	95	HLA-DPA10103-DPB10401	Full HBsAg
318	DGNCTCIPIPSSWAL	Q69606	HBSAG_HBVF6	CTCIPIPSS	8e-05	95	HLA-DPA10103-DPB10401	Full HBsAg
319	GNCTCIPIPSSWALG	Q69606	HBSAG_HBVF6	CIPIPSSWA	6.3e-05	95	HLA-DPA10103-DPB10401	Full HBsAg
320	NCTCIPIPSSWALGK	Q69606	HBSAG_HBVF6	PIPSSWALG	0.0002	95	HLA-DPA10103-DPB10401	Full HBsAg
321	CTCIPIPSSWALGKY	Q69606	HBSAG_HBVF6	PIPSSWALG	0.000261	95	HLA-DPA10103-DPB10401	Full HBsAg
322	TCIPIPSSWALGKYL	Q69606	HBSAG_HBVF6	PIPSSWALG	0.000273	95	HLA-DPA10103-DPB10401	Full HBsAg
323	CIPIPSSWALGKYLW	Q69606	HBSAG_HBVF6	IPSSWALGK	0.000174	95	HLA-DPA10103-DPB10401	Full HBsAg
324	IPIPSSWALGKYLWE	Q69606	HBSAG_HBVF6	WALGKYLWE	0.001406	69.85	HLA-DPA10103-DPB10401	Full HBsAg
325	PIPSSWALGKYLWEW	Q69606	HBSAG_HBVF6	WALGKYLWE	0.004171	41.03	HLA-DPA10103-DPB10401	Full HBsAg
326	IPSSWALGKYLWEWA	Q69606	HBSAG_HBVF6	WALGKYLWE	0.010413	20.8	HLA-DPA10103-DPB10401	Full HBsAg
327	PSSWALGKYLWEWAS	Q69606	HBSAG_HBVF6	WALGKYLWE	0.015011	15.09	HLA-DPA10103-DPB10401	Full HBsAg
328	SSWALGKYLWEWASA	Q69606	HBSAG_HBVF6	WALGKYLWE	0.002573	54.11	HLA-DPA10103-DPB10401	Full HBsAg
329	SWALGKYLWEWASAR	Q69606	HBSAG_HBVF6	YLWEWASAR	0.002974	50.08	HLA-DPA10103-DPB10401	Full HBsAg
330	WALGKYLWEWASARF	Q69606	HBSAG_HBVF6	YLWEWASAR	0.004485	39.2	HLA-DPA10103-DPB10401	Full HBsAg
331	ALGKYLWEWASARFS	Q69606	HBSAG_HBVF6	YLWEWASAR	0.0073	27.78	HLA-DPA10103-DPB10401	Full HBsAg
332	LGKYLWEWASARFSW	Q69606	HBSAG_HBVF6	YLWEWASAR	0.006683	29.71	HLA-DPA10103-DPB10401	Full HBsAg
333	GKYLWEWASARFSWL	Q69606	HBSAG_HBVF6	WASARFSWL	0.027332	8.78	HLA-DPA10103-DPB10401	Full HBsAg
334	KYLWEWASARFSWLS	Q69606	HBSAG_HBVF6	WASARFSWL	0.096845	2.66	HLA-DPA10103-DPB10401	Full HBsAg
335	YLWEWASARFSWLSL	Q69606	HBSAG_HBVF6	WASARFSWL	0.095987	2.68	HLA-DPA10103-DPB10401	Full HBsAg
336	LWEWASARFSWLSLL	Q69606	HBSAG_HBVF6	WASARFSWL	0.072079	3.49	HLA-DPA10103-DPB10401	Full HBsAg
337	WEWASARFSWLSLLV	Q69606	HBSAG_HBVF6	WASARFSWL	0.043079	5.72	HLA-DPA10103-DPB10401	Full HBsAg
338	EWASARFSWLSLLVQ	Q69606	HBSAG_HBVF6	WASARFSWL	0.020351	11.5	HLA-DPA10103-DPB10401	Full HBsAg
339	WASARFSWLSLLVQF	Q69606	HBSAG_HBVF6	RFSWLSLLV	0.013878	16.19	HLA-DPA10103-DPB10401	Full HBsAg
340	ASARFSWLSLLVQFV	Q69606	HBSAG_HBVF6	RFSWLSLLV	0.014289	15.77	HLA-DPA10103-DPB10401	Full HBsAg
341	SARFSWLSLLVQFVQ	Q69606	HBSAG_HBVF6	FSWLSLLVQ	0.012785	17.41	HLA-DPA10103-DPB10401	Full HBsAg
342	ARFSWLSLLVQFVQW	Q69606	HBSAG_HBVF6	FSWLSLLVQ	0.004233	40.64	HLA-DPA10103-DPB10401	Full HBsAg
343	RFSWLSLLVQFVQWC	Q69606	HBSAG_HBVF6	FSWLSLLVQ	0.001222	73.31	HLA-DPA10103-DPB10401	Full HBsAg
344	FSWLSLLVQFVQWCV	Q69606	HBSAG_HBVF6	WLSLLVQFV	0.000178	95	HLA-DPA10103-DPB10401	Full HBsAg
345	SWLSLLVQFVQWCVG	Q69606	HBSAG_HBVF6	VQFVQWCVG	0.00017	95	HLA-DPA10103-DPB10401	Full HBsAg
346	WLSLLVQFVQWCVGL	Q69606	HBSAG_HBVF6	VQFVQWCVG	0.000154	95	HLA-DPA10103-DPB10401	Full HBsAg
347	LSLLVQFVQWCVGLS	Q69606	HBSAG_HBVF6	VQFVQWCVG	0.000264	95	HLA-DPA10103-DPB10401	Full HBsAg
348	SLLVQFVQWCVGLSP	Q69606	HBSAG_HBVF6	FVQWCVGLS	0.000749	83.4	HLA-DPA10103-DPB10401	Full HBsAg
349	LLVQFVQWCVGLSPT	Q69606	HBSAG_HBVF6	FVQWCVGLS	0.000957	78.7	HLA-DPA10103-DPB10401	Full HBsAg
350	LVQFVQWCVGLSPTV	Q69606	HBSAG_HBVF6	FVQWCVGLS	0.001014	77.5	HLA-DPA10103-DPB10401	Full HBsAg
351	VQFVQWCVGLSPTVW	Q69606	HBSAG_HBVF6	FVQWCVGLS	0.000618	86.6	HLA-DPA10103-DPB10401	Full HBsAg
352	QFVQWCVGLSPTVWL	Q69606	HBSAG_HBVF6	FVQWCVGLS	0.000275	95	HLA-DPA10103-DPB10401	Full HBsAg
353	FVQWCVGLSPTVWLL	Q69606	HBSAG_HBVF6	VGLSPTVWL	0.000162	95	HLA-DPA10103-DPB10401	Full HBsAg
354	VQWCVGLSPTVWLLV	Q69606	HBSAG_HBVF6	LSPTVWLLV	0.007502	27.16	HLA-DPA10103-DPB10401	Full HBsAg
355	QWCVGLSPTVWLLVI	Q69606	HBSAG_HBVF6	LSPTVWLLV	0.017042	13.46	HLA-DPA10103-DPB10401	Full HBsAg
356	WCVGLSPTVWLLVIW	Q69606	HBSAG_HBVF6	LSPTVWLLV	0.0159	14.33	HLA-DPA10103-DPB10401	Full HBsAg
357	CVGLSPTVWLLVIWM	Q69606	HBSAG_HBVF6	LSPTVWLLV	0.012697	17.51	HLA-DPA10103-DPB10401	Full HBsAg
358	VGLSPTVWLLVIWMI	Q69606	HBSAG_HBVF6	LSPTVWLLV	0.017136	13.39	HLA-DPA10103-DPB10401	Full HBsAg
359	GLSPTVWLLVIWMIW	Q69606	HBSAG_HBVF6	LSPTVWLLV	0.002798	51.85	HLA-DPA10103-DPB10401	Full HBsAg
360	LSPTVWLLVIWMIWY	Q69606	HBSAG_HBVF6	VWLLVIWMI	0.000327	94.25	HLA-DPA10103-DPB10401	Full HBsAg
361	SPTVWLLVIWMIWYW	Q69606	HBSAG_HBVF6	VWLLVIWMI	0.000288	95	HLA-DPA10103-DPB10401	Full HBsAg
362	PTVWLLVIWMIWYWG	Q69606	HBSAG_HBVF6	WLLVIWMIW	0.000322	94.39	HLA-DPA10103-DPB10401	Full HBsAg
363	TVWLLVIWMIWYWGP	Q69606	HBSAG_HBVF6	LLVIWMIWY	0.000346	93.74	HLA-DPA10103-DPB10401	Full HBsAg
364	VWLLVIWMIWYWGPN	Q69606	HBSAG_HBVF6	WMIWYWGPN	0.000336	94.01	HLA-DPA10103-DPB10401	Full HBsAg
365	WLLVIWMIWYWGPNL	Q69606	HBSAG_HBVF6	WMIWYWGPN	0.000406	92.14	HLA-DPA10103-DPB10401	Full HBsAg
366	LLVIWMIWYWGPNLC	Q69606	HBSAG_HBVF6	IWYWGPNLC	0.000483	90.08	HLA-DPA10103-DPB10401	Full HBsAg
367	LVIWMIWYWGPNLCS	Q69606	HBSAG_HBVF6	IWYWGPNLC	0.000889	80.14	HLA-DPA10103-DPB10401	Full HBsAg
368	VIWMIWYWGPNLCSI	Q69606	HBSAG_HBVF6	IWYWGPNLC	0.001306	71.72	HLA-DPA10103-DPB10401	Full HBsAg
369	IWMIWYWGPNLCSIL	Q69606	HBSAG_HBVF6	IWYWGPNLC	0.001209	73.56	HLA-DPA10103-DPB10401	Full HBsAg
370	WMIWYWGPNLCSILS	Q69606	HBSAG_HBVF6	YWGPNLCSI	0.00113	75.06	HLA-DPA10103-DPB10401	Full HBsAg
371	MIWYWGPNLCSILSP	Q69606	HBSAG_HBVF6	YWGPNLCSI	0.001347	70.95	HLA-DPA10103-DPB10401	Full HBsAg
372	IWYWGPNLCSILSPF	Q69606	HBSAG_HBVF6	YWGPNLCSI	0.000743	83.53	HLA-DPA10103-DPB10401	Full HBsAg
373	WYWGPNLCSILSPFI	Q69606	HBSAG_HBVF6	LCSILSPFI	0.000458	90.75	HLA-DPA10103-DPB10401	Full HBsAg
374	YWGPNLCSILSPFIP	Q69606	HBSAG_HBVF6	LCSILSPFI	0.000968	78.47	HLA-DPA10103-DPB10401	Full HBsAg
375	WGPNLCSILSPFIPL	Q69606	HBSAG_HBVF6	LCSILSPFI	0.001416	69.69	HLA-DPA10103-DPB10401	Full HBsAg
376	GPNLCSILSPFIPLL	Q69606	HBSAG_HBVF6	LCSILSPFI	0.001876	62.51	HLA-DPA10103-DPB10401	Full HBsAg
377	PNLCSILSPFIPLLP	Q69606	HBSAG_HBVF6	SILSPFIPL	0.002662	53.21	HLA-DPA10103-DPB10401	Full HBsAg
378	NLCSILSPFIPLLPI	Q69606	HBSAG_HBVF6	SILSPFIPL	0.002455	55.34	HLA-DPA10103-DPB10401	Full HBsAg
379	LCSILSPFIPLLPIF	Q69606	HBSAG_HBVF6	SILSPFIPL	0.001179	74.13	HLA-DPA10103-DPB10401	Full HBsAg
380	CSILSPFIPLLPIFC	Q69606	HBSAG_HBVF6	ILSPFIPLL	0.000876	80.44	HLA-DPA10103-DPB10401	Full HBsAg
381	SILSPFIPLLPIFCY	Q69606	HBSAG_HBVF6	FIPLLPIFC	0.001853	62.83	HLA-DPA10103-DPB10401	Full HBsAg
382	ILSPFIPLLPIFCYL	Q69606	HBSAG_HBVF6	FIPLLPIFC	0.00131	71.65	HLA-DPA10103-DPB10401	Full HBsAg
383	LSPFIPLLPIFCYLW	Q69606	HBSAG_HBVF6	FIPLLPIFC	0.001091	75.88	HLA-DPA10103-DPB10401	Full HBsAg
384	SPFIPLLPIFCYLWV	Q69606	HBSAG_HBVF6	FIPLLPIFC	0.000888	80.16	HLA-DPA10103-DPB10401	Full HBsAg
385	PFIPLLPIFCYLWVS	Q69606	HBSAG_HBVF6	FIPLLPIFC	0.00033	94.17	HLA-DPA10103-DPB10401	Full HBsAg
386	FIPLLPIFCYLWVSI	Q69606	HBSAG_HBVF6	LLPIFCYLW	0.00024	95	HLA-DPA10103-DPB10401	Full HBsAg
1	MGGWSSKPRQGMGTN	Q76R62	HBSAG_HBVCJ	WSSKPRQGM	0.00151	68.13	HLA-DPA10103-DPB10401	Full HBsAg
2	GGWSSKPRQGMGTNL	Q76R62	HBSAG_HBVCJ	WSSKPRQGM	0.000639	86.06	HLA-DPA10103-DPB10401	Full HBsAg
3	GWSSKPRQGMGTNLS	Q76R62	HBSAG_HBVCJ	RQGMGTNLS	0.000472	90.37	HLA-DPA10103-DPB10401	Full HBsAg
4	WSSKPRQGMGTNLSV	Q76R62	HBSAG_HBVCJ	RQGMGTNLS	0.000896	79.98	HLA-DPA10103-DPB10401	Full HBsAg
5	SSKPRQGMGTNLSVP	Q76R62	HBSAG_HBVCJ	RQGMGTNLS	0.001671	65.46	HLA-DPA10103-DPB10401	Full HBsAg
6	SKPRQGMGTNLSVPN	Q76R62	HBSAG_HBVCJ	RQGMGTNLS	0.002286	57.3	HLA-DPA10103-DPB10401	Full HBsAg
7	KPRQGMGTNLSVPNP	Q76R62	HBSAG_HBVCJ	RQGMGTNLS	0.001866	62.65	HLA-DPA10103-DPB10401	Full HBsAg
8	PRQGMGTNLSVPNPL	Q76R62	HBSAG_HBVCJ	MGTNLSVPN	0.001232	73.12	HLA-DPA10103-DPB10401	Full HBsAg
9	RQGMGTNLSVPNPLG	Q76R62	HBSAG_HBVCJ	MGTNLSVPN	0.001519	67.98	HLA-DPA10103-DPB10401	Full HBsAg
10	QGMGTNLSVPNPLGF	Q76R62	HBSAG_HBVCJ	MGTNLSVPN	0.000725	83.95	HLA-DPA10103-DPB10401	Full HBsAg
11	GMGTNLSVPNPLGFF	Q76R62	HBSAG_HBVCJ	LSVPNPLGF	0.000686	84.86	HLA-DPA10103-DPB10401	Full HBsAg
12	MGTNLSVPNPLGFFP	Q76R62	HBSAG_HBVCJ	LSVPNPLGF	0.001189	73.94	HLA-DPA10103-DPB10401	Full HBsAg
13	GTNLSVPNPLGFFPD	Q76R62	HBSAG_HBVCJ	LSVPNPLGF	0.001865	62.66	HLA-DPA10103-DPB10401	Full HBsAg
14	TNLSVPNPLGFFPDH	Q76R62	HBSAG_HBVCJ	PNPLGFFPD	0.001515	68.05	HLA-DPA10103-DPB10401	Full HBsAg
15	NLSVPNPLGFFPDHQ	Q76R62	HBSAG_HBVCJ	PNPLGFFPD	0.002145	58.94	HLA-DPA10103-DPB10401	Full HBsAg
16	LSVPNPLGFFPDHQL	Q76R62	HBSAG_HBVCJ	PNPLGFFPD	0.002651	53.32	HLA-DPA10103-DPB10401	Full HBsAg
17	SVPNPLGFFPDHQLD	Q76R62	HBSAG_HBVCJ	LGFFPDHQL	0.006192	31.41	HLA-DPA10103-DPB10401	Full HBsAg
18	VPNPLGFFPDHQLDP	Q76R62	HBSAG_HBVCJ	LGFFPDHQL	0.011361	19.26	HLA-DPA10103-DPB10401	Full HBsAg
19	PNPLGFFPDHQLDPA	Q76R62	HBSAG_HBVCJ	LGFFPDHQL	0.015146	14.97	HLA-DPA10103-DPB10401	Full HBsAg
20	NPLGFFPDHQLDPAF	Q76R62	HBSAG_HBVCJ	LGFFPDHQL	0.006774	29.42	HLA-DPA10103-DPB10401	Full HBsAg
21	PLGFFPDHQLDPAFG	Q76R62	HBSAG_HBVCJ	FFPDHQLDP	0.003915	42.69	HLA-DPA10103-DPB10401	Full HBsAg
22	LGFFPDHQLDPAFGA	Q76R62	HBSAG_HBVCJ	FPDHQLDPA	0.001837	63.06	HLA-DPA10103-DPB10401	Full HBsAg
23	GFFPDHQLDPAFGAN	Q76R62	HBSAG_HBVCJ	FPDHQLDPA	0.001108	75.53	HLA-DPA10103-DPB10401	Full HBsAg
24	FFPDHQLDPAFGANS	Q76R62	HBSAG_HBVCJ	HQLDPAFGA	0.000943	78.99	HLA-DPA10103-DPB10401	Full HBsAg
25	FPDHQLDPAFGANSN	Q76R62	HBSAG_HBVCJ	HQLDPAFGA	0.001454	69.06	HLA-DPA10103-DPB10401	Full HBsAg
26	PDHQLDPAFGANSNN	Q76R62	HBSAG_HBVCJ	QLDPAFGAN	0.001594	66.74	HLA-DPA10103-DPB10401	Full HBsAg
27	DHQLDPAFGANSNNP	Q76R62	HBSAG_HBVCJ	LDPAFGANS	0.001436	69.35	HLA-DPA10103-DPB10401	Full HBsAg
28	HQLDPAFGANSNNPD	Q76R62	HBSAG_HBVCJ	FGANSNNPD	0.00247	55.16	HLA-DPA10103-DPB10401	Full HBsAg
29	QLDPAFGANSNNPDW	Q76R62	HBSAG_HBVCJ	FGANSNNPD	0.004003	42.11	HLA-DPA10103-DPB10401	Full HBsAg
30	LDPAFGANSNNPDWD	Q76R62	HBSAG_HBVCJ	FGANSNNPD	0.006528	30.22	HLA-DPA10103-DPB10401	Full HBsAg
31	DPAFGANSNNPDWDF	Q76R62	HBSAG_HBVCJ	FGANSNNPD	0.006755	29.48	HLA-DPA10103-DPB10401	Full HBsAg
32	PAFGANSNNPDWDFN	Q76R62	HBSAG_HBVCJ	FGANSNNPD	0.002997	49.86	HLA-DPA10103-DPB10401	Full HBsAg
33	AFGANSNNPDWDFNP	Q76R62	HBSAG_HBVCJ	ANSNNPDWD	0.001013	77.52	HLA-DPA10103-DPB10401	Full HBsAg
34	FGANSNNPDWDFNPN	Q76R62	HBSAG_HBVCJ	ANSNNPDWD	0.000396	92.41	HLA-DPA10103-DPB10401	Full HBsAg
35	GANSNNPDWDFNPNK	Q76R62	HBSAG_HBVCJ	SNNPDWDFN	0.000516	89.23	HLA-DPA10103-DPB10401	Full HBsAg
36	ANSNNPDWDFNPNKD	Q76R62	HBSAG_HBVCJ	DWDFNPNKD	0.000389	92.59	HLA-DPA10103-DPB10401	Full HBsAg
37	NSNNPDWDFNPNKDH	Q76R62	HBSAG_HBVCJ	DWDFNPNKD	0.000678	85.05	HLA-DPA10103-DPB10401	Full HBsAg
38	SNNPDWDFNPNKDHW	Q76R62	HBSAG_HBVCJ	WDFNPNKDH	0.000897	79.96	HLA-DPA10103-DPB10401	Full HBsAg
39	NNPDWDFNPNKDHWP	Q76R62	HBSAG_HBVCJ	WDFNPNKDH	0.001615	66.39	HLA-DPA10103-DPB10401	Full HBsAg
40	NPDWDFNPNKDHWPE	Q76R62	HBSAG_HBVCJ	WDFNPNKDH	0.00182	63.3	HLA-DPA10103-DPB10401	Full HBsAg
41	PDWDFNPNKDHWPEA	Q76R62	HBSAG_HBVCJ	FNPNKDHWP	0.001176	74.19	HLA-DPA10103-DPB10401	Full HBsAg
42	DWDFNPNKDHWPEAN	Q76R62	HBSAG_HBVCJ	FNPNKDHWP	0.001215	73.45	HLA-DPA10103-DPB10401	Full HBsAg
43	WDFNPNKDHWPEANQ	Q76R62	HBSAG_HBVCJ	PNKDHWPEA	0.000958	78.68	HLA-DPA10103-DPB10401	Full HBsAg
44	DFNPNKDHWPEANQV	Q76R62	HBSAG_HBVCJ	DHWPEANQV	0.003036	49.51	HLA-DPA10103-DPB10401	Full HBsAg
45	FNPNKDHWPEANQVG	Q76R62	HBSAG_HBVCJ	DHWPEANQV	0.004204	40.82	HLA-DPA10103-DPB10401	Full HBsAg
46	NPNKDHWPEANQVGA	Q76R62	HBSAG_HBVCJ	DHWPEANQV	0.005063	36.13	HLA-DPA10103-DPB10401	Full HBsAg
47	PNKDHWPEANQVGAG	Q76R62	HBSAG_HBVCJ	DHWPEANQV	0.005367	34.74	HLA-DPA10103-DPB10401	Full HBsAg
48	NKDHWPEANQVGAGA	Q76R62	HBSAG_HBVCJ	DHWPEANQV	0.002443	55.48	HLA-DPA10103-DPB10401	Full HBsAg
49	KDHWPEANQVGAGAF	Q76R62	HBSAG_HBVCJ	DHWPEANQV	0.000782	82.63	HLA-DPA10103-DPB10401	Full HBsAg
50	DHWPEANQVGAGAFG	Q76R62	HBSAG_HBVCJ	ANQVGAGAF	0.000282	95	HLA-DPA10103-DPB10401	Full HBsAg
51	HWPEANQVGAGAFGP	Q76R62	HBSAG_HBVCJ	ANQVGAGAF	0.000445	91.1	HLA-DPA10103-DPB10401	Full HBsAg
52	WPEANQVGAGAFGPG	Q76R62	HBSAG_HBVCJ	ANQVGAGAF	0.000561	88.07	HLA-DPA10103-DPB10401	Full HBsAg
53	PEANQVGAGAFGPGF	Q76R62	HBSAG_HBVCJ	VGAGAFGPG	0.001027	77.23	HLA-DPA10103-DPB10401	Full HBsAg
54	EANQVGAGAFGPGFT	Q76R62	HBSAG_HBVCJ	VGAGAFGPG	0.001839	63.03	HLA-DPA10103-DPB10401	Full HBsAg
55	ANQVGAGAFGPGFTP	Q76R62	HBSAG_HBVCJ	VGAGAFGPG	0.003682	44.29	HLA-DPA10103-DPB10401	Full HBsAg
56	NQVGAGAFGPGFTPP	Q76R62	HBSAG_HBVCJ	VGAGAFGPG	0.001077	76.18	HLA-DPA10103-DPB10401	Full HBsAg
57	QVGAGAFGPGFTPPH	Q76R62	HBSAG_HBVCJ	AGAFGPGFT	0.000334	94.06	HLA-DPA10103-DPB10401	Full HBsAg
58	VGAGAFGPGFTPPHG	Q76R62	HBSAG_HBVCJ	AFGPGFTPP	0.000466	90.53	HLA-DPA10103-DPB10401	Full HBsAg
59	GAGAFGPGFTPPHGG	Q76R62	HBSAG_HBVCJ	AFGPGFTPP	0.000654	85.67	HLA-DPA10103-DPB10401	Full HBsAg
60	AGAFGPGFTPPHGGL	Q76R62	HBSAG_HBVCJ	FGPGFTPPH	0.000437	91.31	HLA-DPA10103-DPB10401	Full HBsAg
61	GAFGPGFTPPHGGLL	Q76R62	HBSAG_HBVCJ	FTPPHGGLL	0.000418	91.82	HLA-DPA10103-DPB10401	Full HBsAg
62	AFGPGFTPPHGGLLG	Q76R62	HBSAG_HBVCJ	FTPPHGGLL	0.001004	77.71	HLA-DPA10103-DPB10401	Full HBsAg
63	FGPGFTPPHGGLLGW	Q76R62	HBSAG_HBVCJ	FTPPHGGLL	0.001029	77.18	HLA-DPA10103-DPB10401	Full HBsAg
64	GPGFTPPHGGLLGWS	Q76R62	HBSAG_HBVCJ	FTPPHGGLL	0.001304	71.76	HLA-DPA10103-DPB10401	Full HBsAg
65	PGFTPPHGGLLGWSP	Q76R62	HBSAG_HBVCJ	FTPPHGGLL	0.000536	88.71	HLA-DPA10103-DPB10401	Full HBsAg
66	GFTPPHGGLLGWSPQ	Q76R62	HBSAG_HBVCJ	FTPPHGGLL	0.0003	94.97	HLA-DPA10103-DPB10401	Full HBsAg
67	FTPPHGGLLGWSPQA	Q76R62	HBSAG_HBVCJ	HGGLLGWSP	0.000289	95	HLA-DPA10103-DPB10401	Full HBsAg
68	TPPHGGLLGWSPQAQ	Q76R62	HBSAG_HBVCJ	LLGWSPQAQ	0.000465	90.56	HLA-DPA10103-DPB10401	Full HBsAg
69	PPHGGLLGWSPQAQG	Q76R62	HBSAG_HBVCJ	LLGWSPQAQ	0.001501	68.28	HLA-DPA10103-DPB10401	Full HBsAg
70	PHGGLLGWSPQAQGI	Q76R62	HBSAG_HBVCJ	LLGWSPQAQ	0.002127	59.15	HLA-DPA10103-DPB10401	Full HBsAg
71	HGGLLGWSPQAQGIL	Q76R62	HBSAG_HBVCJ	LLGWSPQAQ	0.002041	60.18	HLA-DPA10103-DPB10401	Full HBsAg
72	GGLLGWSPQAQGILT	Q76R62	HBSAG_HBVCJ	LLGWSPQAQ	0.001138	74.91	HLA-DPA10103-DPB10401	Full HBsAg
73	GLLGWSPQAQGILTT	Q76R62	HBSAG_HBVCJ	WSPQAQGIL	0.000923	79.41	HLA-DPA10103-DPB10401	Full HBsAg
74	LLGWSPQAQGILTTL	Q76R62	HBSAG_HBVCJ	WSPQAQGIL	0.00075	83.37	HLA-DPA10103-DPB10401	Full HBsAg
75	LGWSPQAQGILTTLP	Q76R62	HBSAG_HBVCJ	WSPQAQGIL	0.000522	89.07	HLA-DPA10103-DPB10401	Full HBsAg
76	GWSPQAQGILTTLPA	Q76R62	HBSAG_HBVCJ	QAQGILTTL	0.00041	92.03	HLA-DPA10103-DPB10401	Full HBsAg
77	WSPQAQGILTTLPAA	Q76R62	HBSAG_HBVCJ	QGILTTLPA	0.000613	86.73	HLA-DPA10103-DPB10401	Full HBsAg
78	SPQAQGILTTLPAAP	Q76R62	HBSAG_HBVCJ	QGILTTLPA	0.001202	73.69	HLA-DPA10103-DPB10401	Full HBsAg
79	PQAQGILTTLPAAPP	Q76R62	HBSAG_HBVCJ	ILTTLPAAP	0.002578	54.06	HLA-DPA10103-DPB10401	Full HBsAg
80	QAQGILTTLPAAPPP	Q76R62	HBSAG_HBVCJ	ILTTLPAAP	0.006001	32.13	HLA-DPA10103-DPB10401	Full HBsAg
81	AQGILTTLPAAPPPA	Q76R62	HBSAG_HBVCJ	ILTTLPAAP	0.008606	24.3	HLA-DPA10103-DPB10401	Full HBsAg
82	QGILTTLPAAPPPAS	Q76R62	HBSAG_HBVCJ	LTTLPAAPP	0.004852	37.18	HLA-DPA10103-DPB10401	Full HBsAg
83	GILTTLPAAPPPAST	Q76R62	HBSAG_HBVCJ	LTTLPAAPP	0.00145	69.12	HLA-DPA10103-DPB10401	Full HBsAg
84	ILTTLPAAPPPASTN	Q76R62	HBSAG_HBVCJ	LTTLPAAPP	0.000363	93.29	HLA-DPA10103-DPB10401	Full HBsAg
85	LTTLPAAPPPASTNR	Q76R62	HBSAG_HBVCJ	AAPPPASTN	0.000579	87.6	HLA-DPA10103-DPB10401	Full HBsAg
86	TTLPAAPPPASTNRQ	Q76R62	HBSAG_HBVCJ	AAPPPASTN	0.000761	83.12	HLA-DPA10103-DPB10401	Full HBsAg
87	TLPAAPPPASTNRQS	Q76R62	HBSAG_HBVCJ	AAPPPASTN	0.000726	83.93	HLA-DPA10103-DPB10401	Full HBsAg
88	LPAAPPPASTNRQSG	Q76R62	HBSAG_HBVCJ	AAPPPASTN	0.000548	88.4	HLA-DPA10103-DPB10401	Full HBsAg
89	PAAPPPASTNRQSGR	Q76R62	HBSAG_HBVCJ	PASTNRQSG	0.000595	87.19	HLA-DPA10103-DPB10401	Full HBsAg
90	AAPPPASTNRQSGRQ	Q76R62	HBSAG_HBVCJ	PASTNRQSG	0.001005	77.69	HLA-DPA10103-DPB10401	Full HBsAg
91	APPPASTNRQSGRQP	Q76R62	HBSAG_HBVCJ	PASTNRQSG	0.002046	60.11	HLA-DPA10103-DPB10401	Full HBsAg
92	PPPASTNRQSGRQPT	Q76R62	HBSAG_HBVCJ	ASTNRQSGR	0.001465	68.87	HLA-DPA10103-DPB10401	Full HBsAg
93	PPASTNRQSGRQPTP	Q76R62	HBSAG_HBVCJ	STNRQSGRQ	0.000746	83.47	HLA-DPA10103-DPB10401	Full HBsAg
94	PASTNRQSGRQPTPI	Q76R62	HBSAG_HBVCJ	STNRQSGRQ	0.000383	92.75	HLA-DPA10103-DPB10401	Full HBsAg
95	ASTNRQSGRQPTPIS	Q76R62	HBSAG_HBVCJ	NRQSGRQPT	0.000362	93.32	HLA-DPA10103-DPB10401	Full HBsAg
96	STNRQSGRQPTPISP	Q76R62	HBSAG_HBVCJ	QSGRQPTPI	0.000415	91.9	HLA-DPA10103-DPB10401	Full HBsAg
97	TNRQSGRQPTPISPP	Q76R62	HBSAG_HBVCJ	QSGRQPTPI	0.000694	84.67	HLA-DPA10103-DPB10401	Full HBsAg
98	NRQSGRQPTPISPPL	Q76R62	HBSAG_HBVCJ	RQPTPISPP	0.000513	89.3	HLA-DPA10103-DPB10401	Full HBsAg
99	RQSGRQPTPISPPLR	Q76R62	HBSAG_HBVCJ	RQPTPISPP	0.000729	83.86	HLA-DPA10103-DPB10401	Full HBsAg
100	QSGRQPTPISPPLRD	Q76R62	HBSAG_HBVCJ	RQPTPISPP	0.00104	76.95	HLA-DPA10103-DPB10401	Full HBsAg
101	SGRQPTPISPPLRDS	Q76R62	HBSAG_HBVCJ	PTPISPPLR	0.000837	81.35	HLA-DPA10103-DPB10401	Full HBsAg
102	GRQPTPISPPLRDSH	Q76R62	HBSAG_HBVCJ	PTPISPPLR	0.00088	80.35	HLA-DPA10103-DPB10401	Full HBsAg
103	RQPTPISPPLRDSHP	Q76R62	HBSAG_HBVCJ	TPISPPLRD	0.001102	75.65	HLA-DPA10103-DPB10401	Full HBsAg
104	QPTPISPPLRDSHPQ	Q76R62	HBSAG_HBVCJ	ISPPLRDSH	0.001086	75.99	HLA-DPA10103-DPB10401	Full HBsAg
105	PTPISPPLRDSHPQA	Q76R62	HBSAG_HBVCJ	ISPPLRDSH	0.000992	77.96	HLA-DPA10103-DPB10401	Full HBsAg
106	TPISPPLRDSHPQAM	Q76R62	HBSAG_HBVCJ	LRDSHPQAM	0.00132	71.46	HLA-DPA10103-DPB10401	Full HBsAg
107	PISPPLRDSHPQAMQ	Q76R62	HBSAG_HBVCJ	LRDSHPQAM	0.004881	37.03	HLA-DPA10103-DPB10401	Full HBsAg
108	ISPPLRDSHPQAMQW	Q76R62	HBSAG_HBVCJ	LRDSHPQAM	0.004983	36.52	HLA-DPA10103-DPB10401	Full HBsAg
109	SPPLRDSHPQAMQWN	Q76R62	HBSAG_HBVCJ	LRDSHPQAM	0.007188	28.12	HLA-DPA10103-DPB10401	Full HBsAg
110	PPLRDSHPQAMQWNS	Q76R62	HBSAG_HBVCJ	LRDSHPQAM	0.002173	58.62	HLA-DPA10103-DPB10401	Full HBsAg
111	PLRDSHPQAMQWNST	Q76R62	HBSAG_HBVCJ	PQAMQWNST	0.001292	71.99	HLA-DPA10103-DPB10401	Full HBsAg
112	LRDSHPQAMQWNSTT	Q76R62	HBSAG_HBVCJ	PQAMQWNST	0.002738	52.45	HLA-DPA10103-DPB10401	Full HBsAg
113	RDSHPQAMQWNSTTF	Q76R62	HBSAG_HBVCJ	PQAMQWNST	0.004069	41.68	HLA-DPA10103-DPB10401	Full HBsAg
114	DSHPQAMQWNSTTFH	Q76R62	HBSAG_HBVCJ	PQAMQWNST	0.005837	32.78	HLA-DPA10103-DPB10401	Full HBsAg
115	SHPQAMQWNSTTFHQ	Q76R62	HBSAG_HBVCJ	PQAMQWNST	0.001638	66.01	HLA-DPA10103-DPB10401	Full HBsAg
116	HPQAMQWNSTTFHQA	Q76R62	HBSAG_HBVCJ	WNSTTFHQA	0.202961	1.25	HLA-DPA10103-DPB10401	Full HBsAg
117	PQAMQWNSTTFHQAL	Q76R62	HBSAG_HBVCJ	WNSTTFHQA	0.393065	0.48	HLA-DPA10103-DPB10401	Full HBsAg
118	QAMQWNSTTFHQALL	Q76R62	HBSAG_HBVCJ	WNSTTFHQA	0.40563	0.45	HLA-DPA10103-DPB10401	Full HBsAg
119	AMQWNSTTFHQALLD	Q76R62	HBSAG_HBVCJ	WNSTTFHQA	0.526904	0.25	HLA-DPA10103-DPB10401	Full HBsAg
120	MQWNSTTFHQALLDP	Q76R62	HBSAG_HBVCJ	WNSTTFHQA	0.276033	0.85	HLA-DPA10103-DPB10401	Full HBsAg
121	QWNSTTFHQALLDPR	Q76R62	HBSAG_HBVCJ	WNSTTFHQA	0.071634	3.5	HLA-DPA10103-DPB10401	Full HBsAg
122	WNSTTFHQALLDPRV	Q76R62	HBSAG_HBVCJ	FHQALLDPR	0.009357	22.71	HLA-DPA10103-DPB10401	Full HBsAg
123	NSTTFHQALLDPRVR	Q76R62	HBSAG_HBVCJ	FHQALLDPR	0.012858	17.32	HLA-DPA10103-DPB10401	Full HBsAg
124	STTFHQALLDPRVRG	Q76R62	HBSAG_HBVCJ	FHQALLDPR	0.0175	13.13	HLA-DPA10103-DPB10401	Full HBsAg
125	TTFHQALLDPRVRGL	Q76R62	HBSAG_HBVCJ	FHQALLDPR	0.005231	35.35	HLA-DPA10103-DPB10401	Full HBsAg
126	TFHQALLDPRVRGLY	Q76R62	HBSAG_HBVCJ	FHQALLDPR	0.001124	75.19	HLA-DPA10103-DPB10401	Full HBsAg
127	FHQALLDPRVRGLYF	Q76R62	HBSAG_HBVCJ	LLDPRVRGL	0.000512	89.33	HLA-DPA10103-DPB10401	Full HBsAg
128	HQALLDPRVRGLYFP	Q76R62	HBSAG_HBVCJ	LLDPRVRGL	0.000597	87.14	HLA-DPA10103-DPB10401	Full HBsAg
129	QALLDPRVRGLYFPA	Q76R62	HBSAG_HBVCJ	LDPRVRGLY	0.000514	89.28	HLA-DPA10103-DPB10401	Full HBsAg
130	ALLDPRVRGLYFPAG	Q76R62	HBSAG_HBVCJ	VRGLYFPAG	0.011866	18.55	HLA-DPA10103-DPB10401	Full HBsAg
131	LLDPRVRGLYFPAGG	Q76R62	HBSAG_HBVCJ	VRGLYFPAG	0.03753	6.5	HLA-DPA10103-DPB10401	Full HBsAg
132	LDPRVRGLYFPAGGS	Q76R62	HBSAG_HBVCJ	VRGLYFPAG	0.056689	4.39	HLA-DPA10103-DPB10401	Full HBsAg
133	DPRVRGLYFPAGGSS	Q76R62	HBSAG_HBVCJ	VRGLYFPAG	0.064446	3.9	HLA-DPA10103-DPB10401	Full HBsAg
134	PRVRGLYFPAGGSSS	Q76R62	HBSAG_HBVCJ	VRGLYFPAG	0.022491	10.52	HLA-DPA10103-DPB10401	Full HBsAg
135	RVRGLYFPAGGSSSG	Q76R62	HBSAG_HBVCJ	VRGLYFPAG	0.003915	42.69	HLA-DPA10103-DPB10401	Full HBsAg
136	VRGLYFPAGGSSSGT	Q76R62	HBSAG_HBVCJ	YFPAGGSSS	0.001207	73.6	HLA-DPA10103-DPB10401	Full HBsAg
137	RGLYFPAGGSSSGTV	Q76R62	HBSAG_HBVCJ	YFPAGGSSS	0.001122	75.23	HLA-DPA10103-DPB10401	Full HBsAg
138	GLYFPAGGSSSGTVN	Q76R62	HBSAG_HBVCJ	YFPAGGSSS	0.000342	93.85	HLA-DPA10103-DPB10401	Full HBsAg
139	LYFPAGGSSSGTVNP	Q76R62	HBSAG_HBVCJ	AGGSSSGTV	0.000127	95	HLA-DPA10103-DPB10401	Full HBsAg
140	YFPAGGSSSGTVNPV	Q76R62	HBSAG_HBVCJ	AGGSSSGTV	0.000126	95	HLA-DPA10103-DPB10401	Full HBsAg
141	FPAGGSSSGTVNPVP	Q76R62	HBSAG_HBVCJ	SSSGTVNPV	0.000423	91.68	HLA-DPA10103-DPB10401	Full HBsAg
142	PAGGSSSGTVNPVPT	Q76R62	HBSAG_HBVCJ	SSSGTVNPV	0.000596	87.16	HLA-DPA10103-DPB10401	Full HBsAg
143	AGGSSSGTVNPVPTT	Q76R62	HBSAG_HBVCJ	SSSGTVNPV	0.000641	86.01	HLA-DPA10103-DPB10401	Full HBsAg
144	GGSSSGTVNPVPTTA	Q76R62	HBSAG_HBVCJ	SSSGTVNPV	0.000347	93.72	HLA-DPA10103-DPB10401	Full HBsAg
145	GSSSGTVNPVPTTAS	Q76R62	HBSAG_HBVCJ	SGTVNPVPT	0.000438	91.28	HLA-DPA10103-DPB10401	Full HBsAg
146	SSSGTVNPVPTTASP	Q76R62	HBSAG_HBVCJ	VNPVPTTAS	0.00096	78.63	HLA-DPA10103-DPB10401	Full HBsAg
147	SSGTVNPVPTTASPI	Q76R62	HBSAG_HBVCJ	VNPVPTTAS	0.001677	65.36	HLA-DPA10103-DPB10401	Full HBsAg
148	SGTVNPVPTTASPIS	Q76R62	HBSAG_HBVCJ	PVPTTASPI	0.002664	53.19	HLA-DPA10103-DPB10401	Full HBsAg
149	GTVNPVPTTASPISS	Q76R62	HBSAG_HBVCJ	PVPTTASPI	0.002862	51.2	HLA-DPA10103-DPB10401	Full HBsAg
150	TVNPVPTTASPISSI	Q76R62	HBSAG_HBVCJ	PVPTTASPI	0.002742	52.41	HLA-DPA10103-DPB10401	Full HBsAg
151	VNPVPTTASPISSIF	Q76R62	HBSAG_HBVCJ	PVPTTASPI	0.001266	72.48	HLA-DPA10103-DPB10401	Full HBsAg
152	NPVPTTASPISSIFS	Q76R62	HBSAG_HBVCJ	TTASPISSI	0.000763	83.07	HLA-DPA10103-DPB10401	Full HBsAg
153	PVPTTASPISSIFSR	Q76R62	HBSAG_HBVCJ	TTASPISSI	0.001087	75.97	HLA-DPA10103-DPB10401	Full HBsAg
154	VPTTASPISSIFSRT	Q76R62	HBSAG_HBVCJ	PISSIFSRT	0.004102	41.47	HLA-DPA10103-DPB10401	Full HBsAg
155	PTTASPISSIFSRTG	Q76R62	HBSAG_HBVCJ	PISSIFSRT	0.010277	21.03	HLA-DPA10103-DPB10401	Full HBsAg
156	TTASPISSIFSRTGD	Q76R62	HBSAG_HBVCJ	PISSIFSRT	0.021675	10.86	HLA-DPA10103-DPB10401	Full HBsAg
157	TASPISSIFSRTGDP	Q76R62	HBSAG_HBVCJ	PISSIFSRT	0.038485	6.36	HLA-DPA10103-DPB10401	Full HBsAg
158	ASPISSIFSRTGDPA	Q76R62	HBSAG_HBVCJ	PISSIFSRT	0.015016	15.09	HLA-DPA10103-DPB10401	Full HBsAg
159	SPISSIFSRTGDPAP	Q76R62	HBSAG_HBVCJ	PISSIFSRT	0.004208	40.8	HLA-DPA10103-DPB10401	Full HBsAg
160	PISSIFSRTGDPAPN	Q76R62	HBSAG_HBVCJ	IFSRTGDPA	0.001552	67.43	HLA-DPA10103-DPB10401	Full HBsAg
161	ISSIFSRTGDPAPNM	Q76R62	HBSAG_HBVCJ	IFSRTGDPA	0.001583	66.92	HLA-DPA10103-DPB10401	Full HBsAg
162	SSIFSRTGDPAPNME	Q76R62	HBSAG_HBVCJ	RTGDPAPNM	0.001931	61.73	HLA-DPA10103-DPB10401	Full HBsAg
163	SIFSRTGDPAPNMES	Q76R62	HBSAG_HBVCJ	RTGDPAPNM	0.002216	58.12	HLA-DPA10103-DPB10401	Full HBsAg
164	IFSRTGDPAPNMEST	Q76R62	HBSAG_HBVCJ	RTGDPAPNM	0.002428	55.65	HLA-DPA10103-DPB10401	Full HBsAg
165	FSRTGDPAPNMESTT	Q76R62	HBSAG_HBVCJ	RTGDPAPNM	0.001215	73.45	HLA-DPA10103-DPB10401	Full HBsAg
166	SRTGDPAPNMESTTS	Q76R62	HBSAG_HBVCJ	RTGDPAPNM	0.00049	89.9	HLA-DPA10103-DPB10401	Full HBsAg
167	RTGDPAPNMESTTSG	Q76R62	HBSAG_HBVCJ	PAPNMESTT	0.000246	95	HLA-DPA10103-DPB10401	Full HBsAg
168	TGDPAPNMESTTSGF	Q76R62	HBSAG_HBVCJ	PAPNMESTT	0.000213	95	HLA-DPA10103-DPB10401	Full HBsAg
169	GDPAPNMESTTSGFL	Q76R62	HBSAG_HBVCJ	MESTTSGFL	0.001249	72.8	HLA-DPA10103-DPB10401	Full HBsAg
170	DPAPNMESTTSGFLG	Q76R62	HBSAG_HBVCJ	MESTTSGFL	0.002862	51.2	HLA-DPA10103-DPB10401	Full HBsAg
171	PAPNMESTTSGFLGP	Q76R62	HBSAG_HBVCJ	MESTTSGFL	0.005811	32.89	HLA-DPA10103-DPB10401	Full HBsAg
172	APNMESTTSGFLGPL	Q76R62	HBSAG_HBVCJ	MESTTSGFL	0.004986	36.51	HLA-DPA10103-DPB10401	Full HBsAg
173	PNMESTTSGFLGPLL	Q76R62	HBSAG_HBVCJ	MESTTSGFL	0.001895	62.24	HLA-DPA10103-DPB10401	Full HBsAg
174	NMESTTSGFLGPLLV	Q76R62	HBSAG_HBVCJ	MESTTSGFL	0.000664	85.41	HLA-DPA10103-DPB10401	Full HBsAg
175	MESTTSGFLGPLLVL	Q76R62	HBSAG_HBVCJ	SGFLGPLLV	0.000338	93.96	HLA-DPA10103-DPB10401	Full HBsAg
176	ESTTSGFLGPLLVLQ	Q76R62	HBSAG_HBVCJ	FLGPLLVLQ	0.001845	62.94	HLA-DPA10103-DPB10401	Full HBsAg
177	STTSGFLGPLLVLQA	Q76R62	HBSAG_HBVCJ	FLGPLLVLQ	0.003594	44.93	HLA-DPA10103-DPB10401	Full HBsAg
178	TTSGFLGPLLVLQAG	Q76R62	HBSAG_HBVCJ	FLGPLLVLQ	0.005451	34.38	HLA-DPA10103-DPB10401	Full HBsAg
179	TSGFLGPLLVLQAGF	Q76R62	HBSAG_HBVCJ	FLGPLLVLQ	0.005398	34.61	HLA-DPA10103-DPB10401	Full HBsAg
180	SGFLGPLLVLQAGFF	Q76R62	HBSAG_HBVCJ	FLGPLLVLQ	0.003483	45.76	HLA-DPA10103-DPB10401	Full HBsAg
181	GFLGPLLVLQAGFFL	Q76R62	HBSAG_HBVCJ	FLGPLLVLQ	0.002035	60.27	HLA-DPA10103-DPB10401	Full HBsAg
182	FLGPLLVLQAGFFLL	Q76R62	HBSAG_HBVCJ	VLQAGFFLL	0.001479	68.64	HLA-DPA10103-DPB10401	Full HBsAg
183	LGPLLVLQAGFFLLT	Q76R62	HBSAG_HBVCJ	LQAGFFLLT	0.008492	24.56	HLA-DPA10103-DPB10401	Full HBsAg
184	GPLLVLQAGFFLLTR	Q76R62	HBSAG_HBVCJ	LQAGFFLLT	0.037745	6.47	HLA-DPA10103-DPB10401	Full HBsAg
185	PLLVLQAGFFLLTRI	Q76R62	HBSAG_HBVCJ	LQAGFFLLT	0.029461	8.19	HLA-DPA10103-DPB10401	Full HBsAg
186	LLVLQAGFFLLTRIL	Q76R62	HBSAG_HBVCJ	LQAGFFLLT	0.012944	17.22	HLA-DPA10103-DPB10401	Full HBsAg
187	LVLQAGFFLLTRILT	Q76R62	HBSAG_HBVCJ	LQAGFFLLT	0.010342	20.92	HLA-DPA10103-DPB10401	Full HBsAg
188	VLQAGFFLLTRILTI	Q76R62	HBSAG_HBVCJ	FLLTRILTI	0.020067	11.65	HLA-DPA10103-DPB10401	Full HBsAg
189	LQAGFFLLTRILTIP	Q76R62	HBSAG_HBVCJ	FLLTRILTI	0.107091	2.42	HLA-DPA10103-DPB10401	Full HBsAg
190	QAGFFLLTRILTIPQ	Q76R62	HBSAG_HBVCJ	FLLTRILTI	0.193218	1.31	HLA-DPA10103-DPB10401	Full HBsAg
191	AGFFLLTRILTIPQS	Q76R62	HBSAG_HBVCJ	FLLTRILTI	0.228179	1.09	HLA-DPA10103-DPB10401	Full HBsAg
192	GFFLLTRILTIPQSL	Q76R62	HBSAG_HBVCJ	FLLTRILTI	0.106183	2.43	HLA-DPA10103-DPB10401	Full HBsAg
193	FFLLTRILTIPQSLD	Q76R62	HBSAG_HBVCJ	FLLTRILTI	0.02202	10.72	HLA-DPA10103-DPB10401	Full HBsAg
194	FLLTRILTIPQSLDS	Q76R62	HBSAG_HBVCJ	ILTIPQSLD	0.004924	36.81	HLA-DPA10103-DPB10401	Full HBsAg
195	LLTRILTIPQSLDSW	Q76R62	HBSAG_HBVCJ	ILTIPQSLD	0.003956	42.42	HLA-DPA10103-DPB10401	Full HBsAg
196	LTRILTIPQSLDSWW	Q76R62	HBSAG_HBVCJ	ILTIPQSLD	0.002901	50.81	HLA-DPA10103-DPB10401	Full HBsAg
197	TRILTIPQSLDSWWT	Q76R62	HBSAG_HBVCJ	ILTIPQSLD	0.001525	67.88	HLA-DPA10103-DPB10401	Full HBsAg
198	RILTIPQSLDSWWTS	Q76R62	HBSAG_HBVCJ	ILTIPQSLD	0.00043	91.5	HLA-DPA10103-DPB10401	Full HBsAg
199	ILTIPQSLDSWWTSL	Q76R62	HBSAG_HBVCJ	QSLDSWWTS	0.000199	95	HLA-DPA10103-DPB10401	Full HBsAg
200	LTIPQSLDSWWTSLN	Q76R62	HBSAG_HBVCJ	QSLDSWWTS	0.000477	90.24	HLA-DPA10103-DPB10401	Full HBsAg
201	TIPQSLDSWWTSLNF	Q76R62	HBSAG_HBVCJ	LDSWWTSLN	0.000771	82.88	HLA-DPA10103-DPB10401	Full HBsAg
202	IPQSLDSWWTSLNFL	Q76R62	HBSAG_HBVCJ	LDSWWTSLN	0.000922	79.43	HLA-DPA10103-DPB10401	Full HBsAg
203	PQSLDSWWTSLNFLG	Q76R62	HBSAG_HBVCJ	LDSWWTSLN	0.001445	69.21	HLA-DPA10103-DPB10401	Full HBsAg
204	QSLDSWWTSLNFLGG	Q76R62	HBSAG_HBVCJ	WTSLNFLGG	0.016376	13.94	HLA-DPA10103-DPB10401	Full HBsAg
205	SLDSWWTSLNFLGGA	Q76R62	HBSAG_HBVCJ	WTSLNFLGG	0.048334	5.13	HLA-DPA10103-DPB10401	Full HBsAg
206	LDSWWTSLNFLGGAP	Q76R62	HBSAG_HBVCJ	WTSLNFLGG	0.131257	1.99	HLA-DPA10103-DPB10401	Full HBsAg
207	DSWWTSLNFLGGAPT	Q76R62	HBSAG_HBVCJ	WTSLNFLGG	0.146627	1.78	HLA-DPA10103-DPB10401	Full HBsAg
208	SWWTSLNFLGGAPTC	Q76R62	HBSAG_HBVCJ	WTSLNFLGG	0.032873	7.38	HLA-DPA10103-DPB10401	Full HBsAg
209	WWTSLNFLGGAPTCP	Q76R62	HBSAG_HBVCJ	WTSLNFLGG	0.006481	30.38	HLA-DPA10103-DPB10401	Full HBsAg
210	WTSLNFLGGAPTCPG	Q76R62	HBSAG_HBVCJ	LNFLGGAPT	0.000938	79.1	HLA-DPA10103-DPB10401	Full HBsAg
211	TSLNFLGGAPTCPGQ	Q76R62	HBSAG_HBVCJ	LNFLGGAPT	0.000452	90.91	HLA-DPA10103-DPB10401	Full HBsAg
212	SLNFLGGAPTCPGQN	Q76R62	HBSAG_HBVCJ	LGGAPTCPG	0.000173	95	HLA-DPA10103-DPB10401	Full HBsAg
213	LNFLGGAPTCPGQNS	Q76R62	HBSAG_HBVCJ	LGGAPTCPG	0.000155	95	HLA-DPA10103-DPB10401	Full HBsAg
214	NFLGGAPTCPGQNSQ	Q76R62	HBSAG_HBVCJ	LGGAPTCPG	0.000119	95	HLA-DPA10103-DPB10401	Full HBsAg
215	FLGGAPTCPGQNSQS	Q76R62	HBSAG_HBVCJ	GAPTCPGQN	7.5e-05	95	HLA-DPA10103-DPB10401	Full HBsAg
216	LGGAPTCPGQNSQSP	Q76R62	HBSAG_HBVCJ	APTCPGQNS	8.8e-05	95	HLA-DPA10103-DPB10401	Full HBsAg
217	GGAPTCPGQNSQSPT	Q76R62	HBSAG_HBVCJ	APTCPGQNS	7.2e-05	95	HLA-DPA10103-DPB10401	Full HBsAg
218	GAPTCPGQNSQSPTS	Q76R62	HBSAG_HBVCJ	TCPGQNSQS	6e-05	95	HLA-DPA10103-DPB10401	Full HBsAg
219	APTCPGQNSQSPTSN	Q76R62	HBSAG_HBVCJ	QNSQSPTSN	7.7e-05	95	HLA-DPA10103-DPB10401	Full HBsAg
220	PTCPGQNSQSPTSNH	Q76R62	HBSAG_HBVCJ	QNSQSPTSN	0.000131	95	HLA-DPA10103-DPB10401	Full HBsAg
221	TCPGQNSQSPTSNHS	Q76R62	HBSAG_HBVCJ	QNSQSPTSN	0.00024	95	HLA-DPA10103-DPB10401	Full HBsAg
222	CPGQNSQSPTSNHSP	Q76R62	HBSAG_HBVCJ	SQSPTSNHS	0.00047	90.43	HLA-DPA10103-DPB10401	Full HBsAg
223	PGQNSQSPTSNHSPT	Q76R62	HBSAG_HBVCJ	SQSPTSNHS	0.000766	83	HLA-DPA10103-DPB10401	Full HBsAg
224	GQNSQSPTSNHSPTS	Q76R62	HBSAG_HBVCJ	SQSPTSNHS	0.0009	79.89	HLA-DPA10103-DPB10401	Full HBsAg
225	QNSQSPTSNHSPTSC	Q76R62	HBSAG_HBVCJ	SQSPTSNHS	0.000298	95	HLA-DPA10103-DPB10401	Full HBsAg
226	NSQSPTSNHSPTSCP	Q76R62	HBSAG_HBVCJ	PTSNHSPTS	0.00018	95	HLA-DPA10103-DPB10401	Full HBsAg
227	SQSPTSNHSPTSCPP	Q76R62	HBSAG_HBVCJ	PTSNHSPTS	0.00027	95	HLA-DPA10103-DPB10401	Full HBsAg
228	QSPTSNHSPTSCPPT	Q76R62	HBSAG_HBVCJ	TSNHSPTSC	0.000183	95	HLA-DPA10103-DPB10401	Full HBsAg
229	SPTSNHSPTSCPPTC	Q76R62	HBSAG_HBVCJ	TSNHSPTSC	0.000101	95	HLA-DPA10103-DPB10401	Full HBsAg
230	PTSNHSPTSCPPTCP	Q76R62	HBSAG_HBVCJ	HSPTSCPPT	8.9e-05	95	HLA-DPA10103-DPB10401	Full HBsAg
231	TSNHSPTSCPPTCPG	Q76R62	HBSAG_HBVCJ	HSPTSCPPT	9.8e-05	95	HLA-DPA10103-DPB10401	Full HBsAg
232	SNHSPTSCPPTCPGY	Q76R62	HBSAG_HBVCJ	HSPTSCPPT	8.3e-05	95	HLA-DPA10103-DPB10401	Full HBsAg
233	NHSPTSCPPTCPGYR	Q76R62	HBSAG_HBVCJ	TSCPPTCPG	7.6e-05	95	HLA-DPA10103-DPB10401	Full HBsAg
234	HSPTSCPPTCPGYRW	Q76R62	HBSAG_HBVCJ	TSCPPTCPG	6e-05	95	HLA-DPA10103-DPB10401	Full HBsAg
235	SPTSCPPTCPGYRWM	Q76R62	HBSAG_HBVCJ	TSCPPTCPG	4.2e-05	95	HLA-DPA10103-DPB10401	Full HBsAg
236	PTSCPPTCPGYRWMC	Q76R62	HBSAG_HBVCJ	TSCPPTCPG	2.5e-05	95	HLA-DPA10103-DPB10401	Full HBsAg
237	TSCPPTCPGYRWMCL	Q76R62	HBSAG_HBVCJ	TSCPPTCPG	1.3e-05	95	HLA-DPA10103-DPB10401	Full HBsAg
238	SCPPTCPGYRWMCLR	Q76R62	HBSAG_HBVCJ	CPGYRWMCL	1.6e-05	95	HLA-DPA10103-DPB10401	Full HBsAg
239	CPPTCPGYRWMCLRR	Q76R62	HBSAG_HBVCJ	CPGYRWMCL	2.2e-05	95	HLA-DPA10103-DPB10401	Full HBsAg
240	PPTCPGYRWMCLRRF	Q76R62	HBSAG_HBVCJ	YRWMCLRRF	0.000682	84.95	HLA-DPA10103-DPB10401	Full HBsAg
241	PTCPGYRWMCLRRFI	Q76R62	HBSAG_HBVCJ	YRWMCLRRF	0.002049	60.07	HLA-DPA10103-DPB10401	Full HBsAg
242	TCPGYRWMCLRRFII	Q76R62	HBSAG_HBVCJ	YRWMCLRRF	0.003003	49.81	HLA-DPA10103-DPB10401	Full HBsAg
243	CPGYRWMCLRRFIIF	Q76R62	HBSAG_HBVCJ	YRWMCLRRF	0.003574	45.08	HLA-DPA10103-DPB10401	Full HBsAg
244	PGYRWMCLRRFIIFL	Q76R62	HBSAG_HBVCJ	YRWMCLRRF	0.004272	40.4	HLA-DPA10103-DPB10401	Full HBsAg
245	GYRWMCLRRFIIFLF	Q76R62	HBSAG_HBVCJ	YRWMCLRRF	0.00111	75.48	HLA-DPA10103-DPB10401	Full HBsAg
246	YRWMCLRRFIIFLFI	Q76R62	HBSAG_HBVCJ	RRFIIFLFI	0.000655	85.64	HLA-DPA10103-DPB10401	Full HBsAg
247	RWMCLRRFIIFLFIL	Q76R62	HBSAG_HBVCJ	RRFIIFLFI	0.000631	86.26	HLA-DPA10103-DPB10401	Full HBsAg
248	WMCLRRFIIFLFILL	Q76R62	HBSAG_HBVCJ	FIIFLFILL	0.004152	41.15	HLA-DPA10103-DPB10401	Full HBsAg
249	MCLRRFIIFLFILLL	Q76R62	HBSAG_HBVCJ	FIIFLFILL	0.00779	26.35	HLA-DPA10103-DPB10401	Full HBsAg
250	CLRRFIIFLFILLLC	Q76R62	HBSAG_HBVCJ	FIIFLFILL	0.004534	38.93	HLA-DPA10103-DPB10401	Full HBsAg
251	LRRFIIFLFILLLCL	Q76R62	HBSAG_HBVCJ	FIIFLFILL	0.00378	43.6	HLA-DPA10103-DPB10401	Full HBsAg
252	RRFIIFLFILLLCLI	Q76R62	HBSAG_HBVCJ	FIIFLFILL	0.002831	51.52	HLA-DPA10103-DPB10401	Full HBsAg
253	RFIIFLFILLLCLIF	Q76R62	HBSAG_HBVCJ	FLFILLLCL	0.001047	76.81	HLA-DPA10103-DPB10401	Full HBsAg
254	FIIFLFILLLCLIFL	Q76R62	HBSAG_HBVCJ	FLFILLLCL	0.000761	83.12	HLA-DPA10103-DPB10401	Full HBsAg
255	IIFLFILLLCLIFLL	Q76R62	HBSAG_HBVCJ	FLFILLLCL	0.000588	87.37	HLA-DPA10103-DPB10401	Full HBsAg
256	IFLFILLLCLIFLLV	Q76R62	HBSAG_HBVCJ	LLCLIFLLV	0.000633	86.21	HLA-DPA10103-DPB10401	Full HBsAg
257	FLFILLLCLIFLLVL	Q76R62	HBSAG_HBVCJ	LLCLIFLLV	0.001259	72.61	HLA-DPA10103-DPB10401	Full HBsAg
258	LFILLLCLIFLLVLL	Q76R62	HBSAG_HBVCJ	LLCLIFLLV	0.001296	71.91	HLA-DPA10103-DPB10401	Full HBsAg
259	FILLLCLIFLLVLLD	Q76R62	HBSAG_HBVCJ	LLCLIFLLV	0.001582	66.94	HLA-DPA10103-DPB10401	Full HBsAg
260	ILLLCLIFLLVLLDY	Q76R62	HBSAG_HBVCJ	LLCLIFLLV	0.000803	82.14	HLA-DPA10103-DPB10401	Full HBsAg
261	LLLCLIFLLVLLDYQ	Q76R62	HBSAG_HBVCJ	LIFLLVLLD	0.000414	91.93	HLA-DPA10103-DPB10401	Full HBsAg
262	LLCLIFLLVLLDYQG	Q76R62	HBSAG_HBVCJ	LIFLLVLLD	0.000411	92.01	HLA-DPA10103-DPB10401	Full HBsAg
263	LCLIFLLVLLDYQGM	Q76R62	HBSAG_HBVCJ	LVLLDYQGM	0.001457	69.01	HLA-DPA10103-DPB10401	Full HBsAg
264	CLIFLLVLLDYQGML	Q76R62	HBSAG_HBVCJ	LVLLDYQGM	0.001685	65.23	HLA-DPA10103-DPB10401	Full HBsAg
265	LIFLLVLLDYQGMLP	Q76R62	HBSAG_HBVCJ	LVLLDYQGM	0.00632	30.93	HLA-DPA10103-DPB10401	Full HBsAg
266	IFLLVLLDYQGMLPV	Q76R62	HBSAG_HBVCJ	LVLLDYQGM	0.005491	34.21	HLA-DPA10103-DPB10401	Full HBsAg
267	FLLVLLDYQGMLPVC	Q76R62	HBSAG_HBVCJ	LVLLDYQGM	0.004146	41.19	HLA-DPA10103-DPB10401	Full HBsAg
268	LLVLLDYQGMLPVCP	Q76R62	HBSAG_HBVCJ	LDYQGMLPV	0.005958	32.3	HLA-DPA10103-DPB10401	Full HBsAg
269	LVLLDYQGMLPVCPL	Q76R62	HBSAG_HBVCJ	LDYQGMLPV	0.004485	39.2	HLA-DPA10103-DPB10401	Full HBsAg
270	VLLDYQGMLPVCPLL	Q76R62	HBSAG_HBVCJ	LDYQGMLPV	0.001868	62.62	HLA-DPA10103-DPB10401	Full HBsAg
271	LLDYQGMLPVCPLLP	Q76R62	HBSAG_HBVCJ	LDYQGMLPV	0.000629	86.31	HLA-DPA10103-DPB10401	Full HBsAg
272	LDYQGMLPVCPLLPG	Q76R62	HBSAG_HBVCJ	MLPVCPLLP	0.000425	91.63	HLA-DPA10103-DPB10401	Full HBsAg
273	DYQGMLPVCPLLPGT	Q76R62	HBSAG_HBVCJ	MLPVCPLLP	0.000577	87.65	HLA-DPA10103-DPB10401	Full HBsAg
274	YQGMLPVCPLLPGTS	Q76R62	HBSAG_HBVCJ	MLPVCPLLP	0.000746	83.47	HLA-DPA10103-DPB10401	Full HBsAg
275	QGMLPVCPLLPGTST	Q76R62	HBSAG_HBVCJ	MLPVCPLLP	0.000425	91.63	HLA-DPA10103-DPB10401	Full HBsAg
276	GMLPVCPLLPGTSTT	Q76R62	HBSAG_HBVCJ	VCPLLPGTS	0.000141	95	HLA-DPA10103-DPB10401	Full HBsAg
277	MLPVCPLLPGTSTTS	Q76R62	HBSAG_HBVCJ	VCPLLPGTS	0.000174	95	HLA-DPA10103-DPB10401	Full HBsAg
278	LPVCPLLPGTSTTST	Q76R62	HBSAG_HBVCJ	VCPLLPGTS	0.000102	95	HLA-DPA10103-DPB10401	Full HBsAg
279	PVCPLLPGTSTTSTG	Q76R62	HBSAG_HBVCJ	LLPGTSTTS	0.000126	95	HLA-DPA10103-DPB10401	Full HBsAg
280	VCPLLPGTSTTSTGP	Q76R62	HBSAG_HBVCJ	LLPGTSTTS	0.000192	95	HLA-DPA10103-DPB10401	Full HBsAg
281	CPLLPGTSTTSTGPC	Q76R62	HBSAG_HBVCJ	LLPGTSTTS	9.9e-05	95	HLA-DPA10103-DPB10401	Full HBsAg
282	PLLPGTSTTSTGPCR	Q76R62	HBSAG_HBVCJ	TSTTSTGPC	0.000129	95	HLA-DPA10103-DPB10401	Full HBsAg
283	LLPGTSTTSTGPCRT	Q76R62	HBSAG_HBVCJ	TSTTSTGPC	0.000151	95	HLA-DPA10103-DPB10401	Full HBsAg
284	LPGTSTTSTGPCRTC	Q76R62	HBSAG_HBVCJ	TSTTSTGPC	7.7e-05	95	HLA-DPA10103-DPB10401	Full HBsAg
285	PGTSTTSTGPCRTCT	Q76R62	HBSAG_HBVCJ	TTSTGPCRT	7.8e-05	95	HLA-DPA10103-DPB10401	Full HBsAg
286	GTSTTSTGPCRTCTI	Q76R62	HBSAG_HBVCJ	TTSTGPCRT	6.4e-05	95	HLA-DPA10103-DPB10401	Full HBsAg
287	TSTTSTGPCRTCTIP	Q76R62	HBSAG_HBVCJ	TSTGPCRTC	6.4e-05	95	HLA-DPA10103-DPB10401	Full HBsAg
288	STTSTGPCRTCTIPA	Q76R62	HBSAG_HBVCJ	TGPCRTCTI	5.3e-05	95	HLA-DPA10103-DPB10401	Full HBsAg
289	TTSTGPCRTCTIPAQ	Q76R62	HBSAG_HBVCJ	CRTCTIPAQ	0.000103	95	HLA-DPA10103-DPB10401	Full HBsAg
290	TSTGPCRTCTIPAQG	Q76R62	HBSAG_HBVCJ	RTCTIPAQG	0.000214	95	HLA-DPA10103-DPB10401	Full HBsAg
291	STGPCRTCTIPAQGT	Q76R62	HBSAG_HBVCJ	RTCTIPAQG	0.00046	90.7	HLA-DPA10103-DPB10401	Full HBsAg
292	TGPCRTCTIPAQGTS	Q76R62	HBSAG_HBVCJ	RTCTIPAQG	0.000676	85.1	HLA-DPA10103-DPB10401	Full HBsAg
293	GPCRTCTIPAQGTSM	Q76R62	HBSAG_HBVCJ	RTCTIPAQG	0.000568	87.89	HLA-DPA10103-DPB10401	Full HBsAg
294	PCRTCTIPAQGTSMF	Q76R62	HBSAG_HBVCJ	RTCTIPAQG	0.000235	95	HLA-DPA10103-DPB10401	Full HBsAg
295	CRTCTIPAQGTSMFP	Q76R62	HBSAG_HBVCJ	TIPAQGTSM	8.5e-05	95	HLA-DPA10103-DPB10401	Full HBsAg
296	RTCTIPAQGTSMFPS	Q76R62	HBSAG_HBVCJ	TIPAQGTSM	0.000103	95	HLA-DPA10103-DPB10401	Full HBsAg
297	TCTIPAQGTSMFPSC	Q76R62	HBSAG_HBVCJ	QGTSMFPSC	0.000134	95	HLA-DPA10103-DPB10401	Full HBsAg
298	CTIPAQGTSMFPSCC	Q76R62	HBSAG_HBVCJ	QGTSMFPSC	0.00011	95	HLA-DPA10103-DPB10401	Full HBsAg
299	TIPAQGTSMFPSCCC	Q76R62	HBSAG_HBVCJ	QGTSMFPSC	6.1e-05	95	HLA-DPA10103-DPB10401	Full HBsAg
300	IPAQGTSMFPSCCCT	Q76R62	HBSAG_HBVCJ	QGTSMFPSC	6.2e-05	95	HLA-DPA10103-DPB10401	Full HBsAg
301	PAQGTSMFPSCCCTK	Q76R62	HBSAG_HBVCJ	QGTSMFPSC	5.1e-05	95	HLA-DPA10103-DPB10401	Full HBsAg
302	AQGTSMFPSCCCTKP	Q76R62	HBSAG_HBVCJ	MFPSCCCTK	6.5e-05	95	HLA-DPA10103-DPB10401	Full HBsAg
303	QGTSMFPSCCCTKPS	Q76R62	HBSAG_HBVCJ	MFPSCCCTK	7.3e-05	95	HLA-DPA10103-DPB10401	Full HBsAg
304	GTSMFPSCCCTKPSD	Q76R62	HBSAG_HBVCJ	MFPSCCCTK	0.000103	95	HLA-DPA10103-DPB10401	Full HBsAg
305	TSMFPSCCCTKPSDG	Q76R62	HBSAG_HBVCJ	MFPSCCCTK	6.2e-05	95	HLA-DPA10103-DPB10401	Full HBsAg
306	SMFPSCCCTKPSDGN	Q76R62	HBSAG_HBVCJ	PSCCCTKPS	2.7e-05	95	HLA-DPA10103-DPB10401	Full HBsAg
307	MFPSCCCTKPSDGNC	Q76R62	HBSAG_HBVCJ	CTKPSDGNC	2.4e-05	95	HLA-DPA10103-DPB10401	Full HBsAg
308	FPSCCCTKPSDGNCT	Q76R62	HBSAG_HBVCJ	CTKPSDGNC	2.4e-05	95	HLA-DPA10103-DPB10401	Full HBsAg
309	PSCCCTKPSDGNCTC	Q76R62	HBSAG_HBVCJ	CTKPSDGNC	2.1e-05	95	HLA-DPA10103-DPB10401	Full HBsAg
310	SCCCTKPSDGNCTCI	Q76R62	HBSAG_HBVCJ	CTKPSDGNC	1.7e-05	95	HLA-DPA10103-DPB10401	Full HBsAg
311	CCCTKPSDGNCTCIP	Q76R62	HBSAG_HBVCJ	CTKPSDGNC	2.1e-05	95	HLA-DPA10103-DPB10401	Full HBsAg
312	CCTKPSDGNCTCIPI	Q76R62	HBSAG_HBVCJ	DGNCTCIPI	3e-05	95	HLA-DPA10103-DPB10401	Full HBsAg
313	CTKPSDGNCTCIPIP	Q76R62	HBSAG_HBVCJ	DGNCTCIPI	5.6e-05	95	HLA-DPA10103-DPB10401	Full HBsAg
314	TKPSDGNCTCIPIPS	Q76R62	HBSAG_HBVCJ	DGNCTCIPI	7.4e-05	95	HLA-DPA10103-DPB10401	Full HBsAg
315	KPSDGNCTCIPIPSS	Q76R62	HBSAG_HBVCJ	DGNCTCIPI	9.3e-05	95	HLA-DPA10103-DPB10401	Full HBsAg
316	PSDGNCTCIPIPSSW	Q76R62	HBSAG_HBVCJ	CTCIPIPSS	5.7e-05	95	HLA-DPA10103-DPB10401	Full HBsAg
317	SDGNCTCIPIPSSWA	Q76R62	HBSAG_HBVCJ	CTCIPIPSS	7.7e-05	95	HLA-DPA10103-DPB10401	Full HBsAg
318	DGNCTCIPIPSSWAF	Q76R62	HBSAG_HBVCJ	CTCIPIPSS	9.2e-05	95	HLA-DPA10103-DPB10401	Full HBsAg
319	GNCTCIPIPSSWAFA	Q76R62	HBSAG_HBVCJ	CIPIPSSWA	7.9e-05	95	HLA-DPA10103-DPB10401	Full HBsAg
320	NCTCIPIPSSWAFAR	Q76R62	HBSAG_HBVCJ	PIPSSWAFA	0.000185	95	HLA-DPA10103-DPB10401	Full HBsAg
321	CTCIPIPSSWAFARF	Q76R62	HBSAG_HBVCJ	PSSWAFARF	0.000888	80.16	HLA-DPA10103-DPB10401	Full HBsAg
322	TCIPIPSSWAFARFL	Q76R62	HBSAG_HBVCJ	PSSWAFARF	0.001792	63.69	HLA-DPA10103-DPB10401	Full HBsAg
323	CIPIPSSWAFARFLW	Q76R62	HBSAG_HBVCJ	PSSWAFARF	0.001892	62.28	HLA-DPA10103-DPB10401	Full HBsAg
324	IPIPSSWAFARFLWE	Q76R62	HBSAG_HBVCJ	WAFARFLWE	0.039757	6.16	HLA-DPA10103-DPB10401	Full HBsAg
325	PIPSSWAFARFLWEW	Q76R62	HBSAG_HBVCJ	WAFARFLWE	0.085109	2.99	HLA-DPA10103-DPB10401	Full HBsAg
326	IPSSWAFARFLWEWA	Q76R62	HBSAG_HBVCJ	WAFARFLWE	0.154197	1.69	HLA-DPA10103-DPB10401	Full HBsAg
327	PSSWAFARFLWEWAS	Q76R62	HBSAG_HBVCJ	WAFARFLWE	0.195164	1.3	HLA-DPA10103-DPB10401	Full HBsAg
328	SSWAFARFLWEWASV	Q76R62	HBSAG_HBVCJ	WAFARFLWE	0.04403	5.61	HLA-DPA10103-DPB10401	Full HBsAg
329	SWAFARFLWEWASVR	Q76R62	HBSAG_HBVCJ	FARFLWEWA	0.017066	13.44	HLA-DPA10103-DPB10401	Full HBsAg
330	WAFARFLWEWASVRF	Q76R62	HBSAG_HBVCJ	FLWEWASVR	0.00752	27.1	HLA-DPA10103-DPB10401	Full HBsAg
331	AFARFLWEWASVRFS	Q76R62	HBSAG_HBVCJ	FLWEWASVR	0.008168	25.35	HLA-DPA10103-DPB10401	Full HBsAg
332	FARFLWEWASVRFSW	Q76R62	HBSAG_HBVCJ	FLWEWASVR	0.006304	30.99	HLA-DPA10103-DPB10401	Full HBsAg
333	ARFLWEWASVRFSWL	Q76R62	HBSAG_HBVCJ	WASVRFSWL	0.027742	8.66	HLA-DPA10103-DPB10401	Full HBsAg
334	RFLWEWASVRFSWLS	Q76R62	HBSAG_HBVCJ	WASVRFSWL	0.079833	3.19	HLA-DPA10103-DPB10401	Full HBsAg
335	FLWEWASVRFSWLSL	Q76R62	HBSAG_HBVCJ	WASVRFSWL	0.074016	3.41	HLA-DPA10103-DPB10401	Full HBsAg
336	LWEWASVRFSWLSLL	Q76R62	HBSAG_HBVCJ	WASVRFSWL	0.051235	4.85	HLA-DPA10103-DPB10401	Full HBsAg
337	WEWASVRFSWLSLLV	Q76R62	HBSAG_HBVCJ	WASVRFSWL	0.034498	7.04	HLA-DPA10103-DPB10401	Full HBsAg
338	EWASVRFSWLSLLVP	Q76R62	HBSAG_HBVCJ	WASVRFSWL	0.02425	9.81	HLA-DPA10103-DPB10401	Full HBsAg
339	WASVRFSWLSLLVPF	Q76R62	HBSAG_HBVCJ	RFSWLSLLV	0.018587	12.46	HLA-DPA10103-DPB10401	Full HBsAg
340	ASVRFSWLSLLVPFV	Q76R62	HBSAG_HBVCJ	RFSWLSLLV	0.018194	12.69	HLA-DPA10103-DPB10401	Full HBsAg
341	SVRFSWLSLLVPFVQ	Q76R62	HBSAG_HBVCJ	FSWLSLLVP	0.015065	15.04	HLA-DPA10103-DPB10401	Full HBsAg
342	VRFSWLSLLVPFVQW	Q76R62	HBSAG_HBVCJ	FSWLSLLVP	0.005655	33.52	HLA-DPA10103-DPB10401	Full HBsAg
343	RFSWLSLLVPFVQWF	Q76R62	HBSAG_HBVCJ	WLSLLVPFV	0.002456	55.33	HLA-DPA10103-DPB10401	Full HBsAg
344	FSWLSLLVPFVQWFV	Q76R62	HBSAG_HBVCJ	WLSLLVPFV	0.000514	89.28	HLA-DPA10103-DPB10401	Full HBsAg
345	SWLSLLVPFVQWFVG	Q76R62	HBSAG_HBVCJ	LLVPFVQWF	0.000435	91.36	HLA-DPA10103-DPB10401	Full HBsAg
346	WLSLLVPFVQWFVGL	Q76R62	HBSAG_HBVCJ	PFVQWFVGL	0.00035	93.64	HLA-DPA10103-DPB10401	Full HBsAg
347	LSLLVPFVQWFVGLS	Q76R62	HBSAG_HBVCJ	PFVQWFVGL	0.000609	86.83	HLA-DPA10103-DPB10401	Full HBsAg
348	SLLVPFVQWFVGLSP	Q76R62	HBSAG_HBVCJ	FVQWFVGLS	0.001478	68.66	HLA-DPA10103-DPB10401	Full HBsAg
349	LLVPFVQWFVGLSPT	Q76R62	HBSAG_HBVCJ	FVQWFVGLS	0.002244	57.79	HLA-DPA10103-DPB10401	Full HBsAg
350	LVPFVQWFVGLSPTV	Q76R62	HBSAG_HBVCJ	FVQWFVGLS	0.002411	55.85	HLA-DPA10103-DPB10401	Full HBsAg
351	VPFVQWFVGLSPTVW	Q76R62	HBSAG_HBVCJ	FVQWFVGLS	0.001976	61.1	HLA-DPA10103-DPB10401	Full HBsAg
352	PFVQWFVGLSPTVWL	Q76R62	HBSAG_HBVCJ	FVGLSPTVW	0.001829	63.17	HLA-DPA10103-DPB10401	Full HBsAg
353	FVQWFVGLSPTVWLS	Q76R62	HBSAG_HBVCJ	FVGLSPTVW	0.002492	54.92	HLA-DPA10103-DPB10401	Full HBsAg
354	VQWFVGLSPTVWLSA	Q76R62	HBSAG_HBVCJ	LSPTVWLSA	0.006558	30.11	HLA-DPA10103-DPB10401	Full HBsAg
355	QWFVGLSPTVWLSAI	Q76R62	HBSAG_HBVCJ	LSPTVWLSA	0.019685	11.84	HLA-DPA10103-DPB10401	Full HBsAg
356	WFVGLSPTVWLSAIW	Q76R62	HBSAG_HBVCJ	LSPTVWLSA	0.01958	11.89	HLA-DPA10103-DPB10401	Full HBsAg
357	FVGLSPTVWLSAIWM	Q76R62	HBSAG_HBVCJ	LSPTVWLSA	0.016826	13.61	HLA-DPA10103-DPB10401	Full HBsAg
358	VGLSPTVWLSAIWMM	Q76R62	HBSAG_HBVCJ	LSPTVWLSA	0.006401	30.65	HLA-DPA10103-DPB10401	Full HBsAg
359	GLSPTVWLSAIWMMW	Q76R62	HBSAG_HBVCJ	LSPTVWLSA	0.001455	69.04	HLA-DPA10103-DPB10401	Full HBsAg
360	LSPTVWLSAIWMMWY	Q76R62	HBSAG_HBVCJ	WLSAIWMMW	0.001165	74.39	HLA-DPA10103-DPB10401	Full HBsAg
361	SPTVWLSAIWMMWYW	Q76R62	HBSAG_HBVCJ	WLSAIWMMW	0.001001	77.77	HLA-DPA10103-DPB10401	Full HBsAg
362	PTVWLSAIWMMWYWG	Q76R62	HBSAG_HBVCJ	WLSAIWMMW	0.001117	75.34	HLA-DPA10103-DPB10401	Full HBsAg
363	TVWLSAIWMMWYWGP	Q76R62	HBSAG_HBVCJ	LSAIWMMWY	0.000548	88.4	HLA-DPA10103-DPB10401	Full HBsAg
364	VWLSAIWMMWYWGPS	Q76R62	HBSAG_HBVCJ	WMMWYWGPS	0.00041	92.03	HLA-DPA10103-DPB10401	Full HBsAg
365	WLSAIWMMWYWGPSL	Q76R62	HBSAG_HBVCJ	WMMWYWGPS	0.000567	87.91	HLA-DPA10103-DPB10401	Full HBsAg
366	LSAIWMMWYWGPSLY	Q76R62	HBSAG_HBVCJ	WMMWYWGPS	0.000875	80.47	HLA-DPA10103-DPB10401	Full HBsAg
367	SAIWMMWYWGPSLYN	Q76R62	HBSAG_HBVCJ	WMMWYWGPS	0.001308	71.69	HLA-DPA10103-DPB10401	Full HBsAg
368	AIWMMWYWGPSLYNI	Q76R62	HBSAG_HBVCJ	MWYWGPSLY	0.001451	69.11	HLA-DPA10103-DPB10401	Full HBsAg
369	IWMMWYWGPSLYNIL	Q76R62	HBSAG_HBVCJ	WGPSLYNIL	0.008273	25.08	HLA-DPA10103-DPB10401	Full HBsAg
370	WMMWYWGPSLYNILS	Q76R62	HBSAG_HBVCJ	WGPSLYNIL	0.023398	10.14	HLA-DPA10103-DPB10401	Full HBsAg
371	MMWYWGPSLYNILSP	Q76R62	HBSAG_HBVCJ	WGPSLYNIL	0.067203	3.75	HLA-DPA10103-DPB10401	Full HBsAg
372	MWYWGPSLYNILSPF	Q76R62	HBSAG_HBVCJ	WGPSLYNIL	0.064998	3.87	HLA-DPA10103-DPB10401	Full HBsAg
373	WYWGPSLYNILSPFL	Q76R62	HBSAG_HBVCJ	WGPSLYNIL	0.023837	9.96	HLA-DPA10103-DPB10401	Full HBsAg
374	YWGPSLYNILSPFLP	Q76R62	HBSAG_HBVCJ	WGPSLYNIL	0.006409	30.63	HLA-DPA10103-DPB10401	Full HBsAg
375	WGPSLYNILSPFLPL	Q76R62	HBSAG_HBVCJ	NILSPFLPL	0.00519	35.53	HLA-DPA10103-DPB10401	Full HBsAg
376	GPSLYNILSPFLPLL	Q76R62	HBSAG_HBVCJ	NILSPFLPL	0.010796	20.16	HLA-DPA10103-DPB10401	Full HBsAg
377	PSLYNILSPFLPLLP	Q76R62	HBSAG_HBVCJ	NILSPFLPL	0.022916	10.34	HLA-DPA10103-DPB10401	Full HBsAg
378	SLYNILSPFLPLLPI	Q76R62	HBSAG_HBVCJ	NILSPFLPL	0.020572	11.39	HLA-DPA10103-DPB10401	Full HBsAg
379	LYNILSPFLPLLPIF	Q76R62	HBSAG_HBVCJ	NILSPFLPL	0.008157	25.38	HLA-DPA10103-DPB10401	Full HBsAg
380	YNILSPFLPLLPIFF	Q76R62	HBSAG_HBVCJ	ILSPFLPLL	0.004066	41.7	HLA-DPA10103-DPB10401	Full HBsAg
381	NILSPFLPLLPIFFC	Q76R62	HBSAG_HBVCJ	FLPLLPIFF	0.001633	66.09	HLA-DPA10103-DPB10401	Full HBsAg
382	ILSPFLPLLPIFFCL	Q76R62	HBSAG_HBVCJ	FLPLLPIFF	0.000778	82.72	HLA-DPA10103-DPB10401	Full HBsAg
383	LSPFLPLLPIFFCLW	Q76R62	HBSAG_HBVCJ	FLPLLPIFF	0.000948	78.89	HLA-DPA10103-DPB10401	Full HBsAg
384	SPFLPLLPIFFCLWV	Q76R62	HBSAG_HBVCJ	FLPLLPIFF	0.000879	80.37	HLA-DPA10103-DPB10401	Full HBsAg
385	PFLPLLPIFFCLWVY	Q76R62	HBSAG_HBVCJ	LLPIFFCLW	0.000575	87.71	HLA-DPA10103-DPB10401	Full HBsAg
386	FLPLLPIFFCLWVYI	Q76R62	HBSAG_HBVCJ	IFFCLWVYI	0.00063	86.29	HLA-DPA10103-DPB10401	Full HBsAg
2	MGLSWTVPLEWGKNH	Q80IU3	HBSAG_HBVE4	LSWTVPLEW	0.003961	42.38	HLA-DPA10103-DPB10401	Full HBsAg
3	GLSWTVPLEWGKNHS	Q80IU3	HBSAG_HBVE4	SWTVPLEWG	0.001356	70.78	HLA-DPA10103-DPB10401	Full HBsAg
4	LSWTVPLEWGKNHST	Q80IU3	HBSAG_HBVE4	TVPLEWGKN	0.000702	84.49	HLA-DPA10103-DPB10401	Full HBsAg
5	SWTVPLEWGKNHSTT	Q80IU3	HBSAG_HBVE4	LEWGKNHST	0.000632	86.24	HLA-DPA10103-DPB10401	Full HBsAg
6	WTVPLEWGKNHSTTN	Q80IU3	HBSAG_HBVE4	LEWGKNHST	0.000986	78.09	HLA-DPA10103-DPB10401	Full HBsAg
7	TVPLEWGKNHSTTNP	Q80IU3	HBSAG_HBVE4	LEWGKNHST	0.001707	64.89	HLA-DPA10103-DPB10401	Full HBsAg
8	VPLEWGKNHSTTNPL	Q80IU3	HBSAG_HBVE4	WGKNHSTTN	0.000864	80.72	HLA-DPA10103-DPB10401	Full HBsAg
9	PLEWGKNHSTTNPLG	Q80IU3	HBSAG_HBVE4	WGKNHSTTN	0.001081	76.09	HLA-DPA10103-DPB10401	Full HBsAg
10	LEWGKNHSTTNPLGF	Q80IU3	HBSAG_HBVE4	HSTTNPLGF	0.00121	73.54	HLA-DPA10103-DPB10401	Full HBsAg
11	EWGKNHSTTNPLGFF	Q80IU3	HBSAG_HBVE4	HSTTNPLGF	0.001475	68.71	HLA-DPA10103-DPB10401	Full HBsAg
12	WGKNHSTTNPLGFFP	Q80IU3	HBSAG_HBVE4	HSTTNPLGF	0.002416	55.79	HLA-DPA10103-DPB10401	Full HBsAg
13	GKNHSTTNPLGFFPD	Q80IU3	HBSAG_HBVE4	HSTTNPLGF	0.004214	40.76	HLA-DPA10103-DPB10401	Full HBsAg
14	KNHSTTNPLGFFPDH	Q80IU3	HBSAG_HBVE4	HSTTNPLGF	0.002786	51.97	HLA-DPA10103-DPB10401	Full HBsAg
15	NHSTTNPLGFFPDHQ	Q80IU3	HBSAG_HBVE4	TNPLGFFPD	0.003763	43.72	HLA-DPA10103-DPB10401	Full HBsAg
16	HSTTNPLGFFPDHQL	Q80IU3	HBSAG_HBVE4	TNPLGFFPD	0.003632	44.66	HLA-DPA10103-DPB10401	Full HBsAg
17	STTNPLGFFPDHQLD	Q80IU3	HBSAG_HBVE4	LGFFPDHQL	0.005115	35.88	HLA-DPA10103-DPB10401	Full HBsAg
18	TTNPLGFFPDHQLDP	Q80IU3	HBSAG_HBVE4	LGFFPDHQL	0.009716	21.98	HLA-DPA10103-DPB10401	Full HBsAg
19	TNPLGFFPDHQLDPA	Q80IU3	HBSAG_HBVE4	LGFFPDHQL	0.013036	17.11	HLA-DPA10103-DPB10401	Full HBsAg
20	NPLGFFPDHQLDPAF	Q80IU3	HBSAG_HBVE4	LGFFPDHQL	0.006774	29.42	HLA-DPA10103-DPB10401	Full HBsAg
21	PLGFFPDHQLDPAFR	Q80IU3	HBSAG_HBVE4	FFPDHQLDP	0.005234	35.33	HLA-DPA10103-DPB10401	Full HBsAg
22	LGFFPDHQLDPAFRA	Q80IU3	HBSAG_HBVE4	FPDHQLDPA	0.002292	57.23	HLA-DPA10103-DPB10401	Full HBsAg
23	GFFPDHQLDPAFRAN	Q80IU3	HBSAG_HBVE4	HQLDPAFRA	0.001622	66.27	HLA-DPA10103-DPB10401	Full HBsAg
24	FFPDHQLDPAFRANT	Q80IU3	HBSAG_HBVE4	HQLDPAFRA	0.001865	62.66	HLA-DPA10103-DPB10401	Full HBsAg
25	FPDHQLDPAFRANTR	Q80IU3	HBSAG_HBVE4	HQLDPAFRA	0.00327	47.5	HLA-DPA10103-DPB10401	Full HBsAg
26	PDHQLDPAFRANTRN	Q80IU3	HBSAG_HBVE4	QLDPAFRAN	0.003399	46.42	HLA-DPA10103-DPB10401	Full HBsAg
27	DHQLDPAFRANTRNP	Q80IU3	HBSAG_HBVE4	LDPAFRANT	0.002737	52.46	HLA-DPA10103-DPB10401	Full HBsAg
28	HQLDPAFRANTRNPD	Q80IU3	HBSAG_HBVE4	FRANTRNPD	0.010564	20.55	HLA-DPA10103-DPB10401	Full HBsAg
29	QLDPAFRANTRNPDW	Q80IU3	HBSAG_HBVE4	FRANTRNPD	0.021864	10.78	HLA-DPA10103-DPB10401	Full HBsAg
30	LDPAFRANTRNPDWD	Q80IU3	HBSAG_HBVE4	FRANTRNPD	0.041541	5.91	HLA-DPA10103-DPB10401	Full HBsAg
31	DPAFRANTRNPDWDH	Q80IU3	HBSAG_HBVE4	FRANTRNPD	0.048819	5.07	HLA-DPA10103-DPB10401	Full HBsAg
32	PAFRANTRNPDWDHN	Q80IU3	HBSAG_HBVE4	FRANTRNPD	0.017244	13.31	HLA-DPA10103-DPB10401	Full HBsAg
33	AFRANTRNPDWDHNP	Q80IU3	HBSAG_HBVE4	FRANTRNPD	0.002034	60.28	HLA-DPA10103-DPB10401	Full HBsAg
34	FRANTRNPDWDHNPN	Q80IU3	HBSAG_HBVE4	TRNPDWDHN	0.000642	85.98	HLA-DPA10103-DPB10401	Full HBsAg
35	RANTRNPDWDHNPNK	Q80IU3	HBSAG_HBVE4	TRNPDWDHN	0.00078	82.67	HLA-DPA10103-DPB10401	Full HBsAg
36	ANTRNPDWDHNPNKD	Q80IU3	HBSAG_HBVE4	RNPDWDHNP	0.000641	86.01	HLA-DPA10103-DPB10401	Full HBsAg
37	NTRNPDWDHNPNKDH	Q80IU3	HBSAG_HBVE4	DWDHNPNKD	0.000922	79.43	HLA-DPA10103-DPB10401	Full HBsAg
38	TRNPDWDHNPNKDHW	Q80IU3	HBSAG_HBVE4	DWDHNPNKD	0.000922	79.43	HLA-DPA10103-DPB10401	Full HBsAg
39	RNPDWDHNPNKDHWT	Q80IU3	HBSAG_HBVE4	DWDHNPNKD	0.001049	76.76	HLA-DPA10103-DPB10401	Full HBsAg
40	NPDWDHNPNKDHWTE	Q80IU3	HBSAG_HBVE4	WDHNPNKDH	0.00081	81.98	HLA-DPA10103-DPB10401	Full HBsAg
41	PDWDHNPNKDHWTEA	Q80IU3	HBSAG_HBVE4	WDHNPNKDH	0.000509	89.41	HLA-DPA10103-DPB10401	Full HBsAg
42	DWDHNPNKDHWTEAN	Q80IU3	HBSAG_HBVE4	PNKDHWTEA	0.000526	88.97	HLA-DPA10103-DPB10401	Full HBsAg
43	WDHNPNKDHWTEANK	Q80IU3	HBSAG_HBVE4	PNKDHWTEA	0.001343	71.02	HLA-DPA10103-DPB10401	Full HBsAg
44	DHNPNKDHWTEANKV	Q80IU3	HBSAG_HBVE4	DHWTEANKV	0.009541	22.33	HLA-DPA10103-DPB10401	Full HBsAg
45	HNPNKDHWTEANKVG	Q80IU3	HBSAG_HBVE4	DHWTEANKV	0.022354	10.58	HLA-DPA10103-DPB10401	Full HBsAg
46	NPNKDHWTEANKVGV	Q80IU3	HBSAG_HBVE4	DHWTEANKV	0.02781	8.63	HLA-DPA10103-DPB10401	Full HBsAg
47	PNKDHWTEANKVGVG	Q80IU3	HBSAG_HBVE4	DHWTEANKV	0.033956	7.15	HLA-DPA10103-DPB10401	Full HBsAg
48	NKDHWTEANKVGVGA	Q80IU3	HBSAG_HBVE4	DHWTEANKV	0.016759	13.66	HLA-DPA10103-DPB10401	Full HBsAg
49	KDHWTEANKVGVGAF	Q80IU3	HBSAG_HBVE4	WTEANKVGV	0.006044	31.97	HLA-DPA10103-DPB10401	Full HBsAg
50	DHWTEANKVGVGAFG	Q80IU3	HBSAG_HBVE4	WTEANKVGV	0.00116	74.49	HLA-DPA10103-DPB10401	Full HBsAg
51	HWTEANKVGVGAFGP	Q80IU3	HBSAG_HBVE4	EANKVGVGA	0.000298	95	HLA-DPA10103-DPB10401	Full HBsAg
52	WTEANKVGVGAFGPG	Q80IU3	HBSAG_HBVE4	VGVGAFGPG	0.000489	89.92	HLA-DPA10103-DPB10401	Full HBsAg
53	TEANKVGVGAFGPGF	Q80IU3	HBSAG_HBVE4	VGVGAFGPG	0.001147	74.73	HLA-DPA10103-DPB10401	Full HBsAg
54	EANKVGVGAFGPGFT	Q80IU3	HBSAG_HBVE4	VGVGAFGPG	0.002178	58.56	HLA-DPA10103-DPB10401	Full HBsAg
55	ANKVGVGAFGPGFTP	Q80IU3	HBSAG_HBVE4	VGVGAFGPG	0.004058	41.75	HLA-DPA10103-DPB10401	Full HBsAg
56	NKVGVGAFGPGFTPP	Q80IU3	HBSAG_HBVE4	VGVGAFGPG	0.001757	64.18	HLA-DPA10103-DPB10401	Full HBsAg
57	KVGVGAFGPGFTPPH	Q80IU3	HBSAG_HBVE4	VGAFGPGFT	0.001413	69.74	HLA-DPA10103-DPB10401	Full HBsAg
58	VGVGAFGPGFTPPHG	Q80IU3	HBSAG_HBVE4	VGAFGPGFT	0.000592	87.27	HLA-DPA10103-DPB10401	Full HBsAg
59	GVGAFGPGFTPPHGG	Q80IU3	HBSAG_HBVE4	AFGPGFTPP	0.000645	85.9	HLA-DPA10103-DPB10401	Full HBsAg
60	VGAFGPGFTPPHGGL	Q80IU3	HBSAG_HBVE4	FGPGFTPPH	0.000407	92.11	HLA-DPA10103-DPB10401	Full HBsAg
61	GAFGPGFTPPHGGLL	Q80IU3	HBSAG_HBVE4	FTPPHGGLL	0.000418	91.82	HLA-DPA10103-DPB10401	Full HBsAg
62	AFGPGFTPPHGGLLG	Q80IU3	HBSAG_HBVE4	FTPPHGGLL	0.001004	77.71	HLA-DPA10103-DPB10401	Full HBsAg
63	FGPGFTPPHGGLLGW	Q80IU3	HBSAG_HBVE4	FTPPHGGLL	0.001029	77.18	HLA-DPA10103-DPB10401	Full HBsAg
64	GPGFTPPHGGLLGWS	Q80IU3	HBSAG_HBVE4	FTPPHGGLL	0.001304	71.76	HLA-DPA10103-DPB10401	Full HBsAg
65	PGFTPPHGGLLGWSP	Q80IU3	HBSAG_HBVE4	FTPPHGGLL	0.000536	88.71	HLA-DPA10103-DPB10401	Full HBsAg
66	GFTPPHGGLLGWSPQ	Q80IU3	HBSAG_HBVE4	FTPPHGGLL	0.0003	94.97	HLA-DPA10103-DPB10401	Full HBsAg
67	FTPPHGGLLGWSPQA	Q80IU3	HBSAG_HBVE4	HGGLLGWSP	0.000289	95	HLA-DPA10103-DPB10401	Full HBsAg
68	TPPHGGLLGWSPQAQ	Q80IU3	HBSAG_HBVE4	LLGWSPQAQ	0.000465	90.56	HLA-DPA10103-DPB10401	Full HBsAg
69	PPHGGLLGWSPQAQG	Q80IU3	HBSAG_HBVE4	LLGWSPQAQ	0.001501	68.28	HLA-DPA10103-DPB10401	Full HBsAg
70	PHGGLLGWSPQAQGM	Q80IU3	HBSAG_HBVE4	LLGWSPQAQ	0.001948	61.49	HLA-DPA10103-DPB10401	Full HBsAg
71	HGGLLGWSPQAQGML	Q80IU3	HBSAG_HBVE4	LLGWSPQAQ	0.001863	62.69	HLA-DPA10103-DPB10401	Full HBsAg
72	GGLLGWSPQAQGMLK	Q80IU3	HBSAG_HBVE4	WSPQAQGML	0.001316	71.53	HLA-DPA10103-DPB10401	Full HBsAg
73	GLLGWSPQAQGMLKT	Q80IU3	HBSAG_HBVE4	WSPQAQGML	0.001179	74.13	HLA-DPA10103-DPB10401	Full HBsAg
74	LLGWSPQAQGMLKTL	Q80IU3	HBSAG_HBVE4	WSPQAQGML	0.001138	74.91	HLA-DPA10103-DPB10401	Full HBsAg
75	LGWSPQAQGMLKTLP	Q80IU3	HBSAG_HBVE4	WSPQAQGML	0.000802	82.16	HLA-DPA10103-DPB10401	Full HBsAg
76	GWSPQAQGMLKTLPA	Q80IU3	HBSAG_HBVE4	PQAQGMLKT	0.00041	92.03	HLA-DPA10103-DPB10401	Full HBsAg
77	WSPQAQGMLKTLPAD	Q80IU3	HBSAG_HBVE4	QGMLKTLPA	0.000611	86.78	HLA-DPA10103-DPB10401	Full HBsAg
78	SPQAQGMLKTLPADP	Q80IU3	HBSAG_HBVE4	QGMLKTLPA	0.00119	73.92	HLA-DPA10103-DPB10401	Full HBsAg
79	PQAQGMLKTLPADPP	Q80IU3	HBSAG_HBVE4	QGMLKTLPA	0.00188	62.45	HLA-DPA10103-DPB10401	Full HBsAg
80	QAQGMLKTLPADPPP	Q80IU3	HBSAG_HBVE4	LKTLPADPP	0.002078	59.72	HLA-DPA10103-DPB10401	Full HBsAg
81	AQGMLKTLPADPPPA	Q80IU3	HBSAG_HBVE4	LKTLPADPP	0.002778	52.05	HLA-DPA10103-DPB10401	Full HBsAg
82	QGMLKTLPADPPPAS	Q80IU3	HBSAG_HBVE4	LKTLPADPP	0.00304	49.47	HLA-DPA10103-DPB10401	Full HBsAg
83	GMLKTLPADPPPAST	Q80IU3	HBSAG_HBVE4	LKTLPADPP	0.001184	74.03	HLA-DPA10103-DPB10401	Full HBsAg
84	MLKTLPADPPPASTN	Q80IU3	HBSAG_HBVE4	LPADPPPAS	0.000583	87.5	HLA-DPA10103-DPB10401	Full HBsAg
85	LKTLPADPPPASTNR	Q80IU3	HBSAG_HBVE4	LPADPPPAS	0.000636	86.13	HLA-DPA10103-DPB10401	Full HBsAg
86	KTLPADPPPASTNRQ	Q80IU3	HBSAG_HBVE4	ADPPPASTN	0.000707	84.37	HLA-DPA10103-DPB10401	Full HBsAg
87	TLPADPPPASTNRQS	Q80IU3	HBSAG_HBVE4	ADPPPASTN	0.000579	87.6	HLA-DPA10103-DPB10401	Full HBsAg
88	LPADPPPASTNRQSG	Q80IU3	HBSAG_HBVE4	ADPPPASTN	0.00034	93.9	HLA-DPA10103-DPB10401	Full HBsAg
89	PADPPPASTNRQSGR	Q80IU3	HBSAG_HBVE4	PASTNRQSG	0.000588	87.37	HLA-DPA10103-DPB10401	Full HBsAg
90	ADPPPASTNRQSGRQ	Q80IU3	HBSAG_HBVE4	PASTNRQSG	0.001096	75.78	HLA-DPA10103-DPB10401	Full HBsAg
91	DPPPASTNRQSGRQP	Q80IU3	HBSAG_HBVE4	PASTNRQSG	0.002198	58.33	HLA-DPA10103-DPB10401	Full HBsAg
92	PPPASTNRQSGRQPT	Q80IU3	HBSAG_HBVE4	ASTNRQSGR	0.001465	68.87	HLA-DPA10103-DPB10401	Full HBsAg
93	PPASTNRQSGRQPTP	Q80IU3	HBSAG_HBVE4	STNRQSGRQ	0.000746	83.47	HLA-DPA10103-DPB10401	Full HBsAg
94	PASTNRQSGRQPTPI	Q80IU3	HBSAG_HBVE4	STNRQSGRQ	0.000383	92.75	HLA-DPA10103-DPB10401	Full HBsAg
95	ASTNRQSGRQPTPIT	Q80IU3	HBSAG_HBVE4	NRQSGRQPT	0.000351	93.61	HLA-DPA10103-DPB10401	Full HBsAg
96	STNRQSGRQPTPITP	Q80IU3	HBSAG_HBVE4	QSGRQPTPI	0.000397	92.38	HLA-DPA10103-DPB10401	Full HBsAg
97	TNRQSGRQPTPITPP	Q80IU3	HBSAG_HBVE4	QSGRQPTPI	0.000668	85.31	HLA-DPA10103-DPB10401	Full HBsAg
98	NRQSGRQPTPITPPL	Q80IU3	HBSAG_HBVE4	RQPTPITPP	0.000508	89.43	HLA-DPA10103-DPB10401	Full HBsAg
99	RQSGRQPTPITPPLR	Q80IU3	HBSAG_HBVE4	RQPTPITPP	0.000715	84.19	HLA-DPA10103-DPB10401	Full HBsAg
100	QSGRQPTPITPPLRD	Q80IU3	HBSAG_HBVE4	RQPTPITPP	0.001096	75.78	HLA-DPA10103-DPB10401	Full HBsAg
101	SGRQPTPITPPLRDT	Q80IU3	HBSAG_HBVE4	PTPITPPLR	0.000888	80.16	HLA-DPA10103-DPB10401	Full HBsAg
102	GRQPTPITPPLRDTH	Q80IU3	HBSAG_HBVE4	PTPITPPLR	0.000994	77.92	HLA-DPA10103-DPB10401	Full HBsAg
103	RQPTPITPPLRDTHP	Q80IU3	HBSAG_HBVE4	ITPPLRDTH	0.001274	72.33	HLA-DPA10103-DPB10401	Full HBsAg
104	QPTPITPPLRDTHPQ	Q80IU3	HBSAG_HBVE4	ITPPLRDTH	0.001528	67.83	HLA-DPA10103-DPB10401	Full HBsAg
105	PTPITPPLRDTHPQA	Q80IU3	HBSAG_HBVE4	ITPPLRDTH	0.001511	68.11	HLA-DPA10103-DPB10401	Full HBsAg
106	TPITPPLRDTHPQAM	Q80IU3	HBSAG_HBVE4	LRDTHPQAM	0.002488	54.96	HLA-DPA10103-DPB10401	Full HBsAg
107	PITPPLRDTHPQAMQ	Q80IU3	HBSAG_HBVE4	LRDTHPQAM	0.007609	26.85	HLA-DPA10103-DPB10401	Full HBsAg
108	ITPPLRDTHPQAMQW	Q80IU3	HBSAG_HBVE4	LRDTHPQAM	0.00759	26.9	HLA-DPA10103-DPB10401	Full HBsAg
109	TPPLRDTHPQAMQWN	Q80IU3	HBSAG_HBVE4	LRDTHPQAM	0.011047	19.75	HLA-DPA10103-DPB10401	Full HBsAg
110	PPLRDTHPQAMQWNS	Q80IU3	HBSAG_HBVE4	LRDTHPQAM	0.003085	49.06	HLA-DPA10103-DPB10401	Full HBsAg
111	PLRDTHPQAMQWNST	Q80IU3	HBSAG_HBVE4	PQAMQWNST	0.001431	69.44	HLA-DPA10103-DPB10401	Full HBsAg
112	LRDTHPQAMQWNSTT	Q80IU3	HBSAG_HBVE4	PQAMQWNST	0.002925	50.57	HLA-DPA10103-DPB10401	Full HBsAg
113	RDTHPQAMQWNSTTF	Q80IU3	HBSAG_HBVE4	PQAMQWNST	0.004278	40.36	HLA-DPA10103-DPB10401	Full HBsAg
114	DTHPQAMQWNSTTFH	Q80IU3	HBSAG_HBVE4	PQAMQWNST	0.006053	31.93	HLA-DPA10103-DPB10401	Full HBsAg
115	THPQAMQWNSTTFHQ	Q80IU3	HBSAG_HBVE4	PQAMQWNST	0.001691	65.13	HLA-DPA10103-DPB10401	Full HBsAg
116	HPQAMQWNSTTFHQA	Q80IU3	HBSAG_HBVE4	WNSTTFHQA	0.202961	1.25	HLA-DPA10103-DPB10401	Full HBsAg
117	PQAMQWNSTTFHQAL	Q80IU3	HBSAG_HBVE4	WNSTTFHQA	0.393065	0.48	HLA-DPA10103-DPB10401	Full HBsAg
118	QAMQWNSTTFHQALQ	Q80IU3	HBSAG_HBVE4	WNSTTFHQA	0.553316	0.23	HLA-DPA10103-DPB10401	Full HBsAg
119	AMQWNSTTFHQALQD	Q80IU3	HBSAG_HBVE4	WNSTTFHQA	0.659556	0.14	HLA-DPA10103-DPB10401	Full HBsAg
120	MQWNSTTFHQALQDP	Q80IU3	HBSAG_HBVE4	WNSTTFHQA	0.406415	0.45	HLA-DPA10103-DPB10401	Full HBsAg
121	QWNSTTFHQALQDPR	Q80IU3	HBSAG_HBVE4	WNSTTFHQA	0.123002	2.13	HLA-DPA10103-DPB10401	Full HBsAg
122	WNSTTFHQALQDPRV	Q80IU3	HBSAG_HBVE4	TTFHQALQD	0.007914	26.01	HLA-DPA10103-DPB10401	Full HBsAg
123	NSTTFHQALQDPRVR	Q80IU3	HBSAG_HBVE4	FHQALQDPR	0.006162	31.52	HLA-DPA10103-DPB10401	Full HBsAg
124	STTFHQALQDPRVRG	Q80IU3	HBSAG_HBVE4	FHQALQDPR	0.006301	31	HLA-DPA10103-DPB10401	Full HBsAg
125	TTFHQALQDPRVRGL	Q80IU3	HBSAG_HBVE4	FHQALQDPR	0.002151	58.87	HLA-DPA10103-DPB10401	Full HBsAg
126	TFHQALQDPRVRGLY	Q80IU3	HBSAG_HBVE4	FHQALQDPR	0.000739	83.63	HLA-DPA10103-DPB10401	Full HBsAg
127	FHQALQDPRVRGLYF	Q80IU3	HBSAG_HBVE4	LQDPRVRGL	0.000395	92.43	HLA-DPA10103-DPB10401	Full HBsAg
128	HQALQDPRVRGLYFP	Q80IU3	HBSAG_HBVE4	LQDPRVRGL	0.000519	89.15	HLA-DPA10103-DPB10401	Full HBsAg
129	QALQDPRVRGLYFPA	Q80IU3	HBSAG_HBVE4	RVRGLYFPA	0.000437	91.31	HLA-DPA10103-DPB10401	Full HBsAg
130	ALQDPRVRGLYFPAG	Q80IU3	HBSAG_HBVE4	VRGLYFPAG	0.012068	18.29	HLA-DPA10103-DPB10401	Full HBsAg
131	LQDPRVRGLYFPAGG	Q80IU3	HBSAG_HBVE4	VRGLYFPAG	0.037922	6.44	HLA-DPA10103-DPB10401	Full HBsAg
132	QDPRVRGLYFPAGGS	Q80IU3	HBSAG_HBVE4	VRGLYFPAG	0.057156	4.36	HLA-DPA10103-DPB10401	Full HBsAg
133	DPRVRGLYFPAGGSS	Q80IU3	HBSAG_HBVE4	VRGLYFPAG	0.064446	3.9	HLA-DPA10103-DPB10401	Full HBsAg
134	PRVRGLYFPAGGSSS	Q80IU3	HBSAG_HBVE4	VRGLYFPAG	0.022491	10.52	HLA-DPA10103-DPB10401	Full HBsAg
135	RVRGLYFPAGGSSSG	Q80IU3	HBSAG_HBVE4	VRGLYFPAG	0.003915	42.69	HLA-DPA10103-DPB10401	Full HBsAg
136	VRGLYFPAGGSSSGT	Q80IU3	HBSAG_HBVE4	YFPAGGSSS	0.001207	73.6	HLA-DPA10103-DPB10401	Full HBsAg
137	RGLYFPAGGSSSGTV	Q80IU3	HBSAG_HBVE4	YFPAGGSSS	0.001122	75.23	HLA-DPA10103-DPB10401	Full HBsAg
138	GLYFPAGGSSSGTVN	Q80IU3	HBSAG_HBVE4	YFPAGGSSS	0.000342	93.85	HLA-DPA10103-DPB10401	Full HBsAg
139	LYFPAGGSSSGTVNP	Q80IU3	HBSAG_HBVE4	AGGSSSGTV	0.000127	95	HLA-DPA10103-DPB10401	Full HBsAg
140	YFPAGGSSSGTVNPV	Q80IU3	HBSAG_HBVE4	AGGSSSGTV	0.000126	95	HLA-DPA10103-DPB10401	Full HBsAg
141	FPAGGSSSGTVNPVP	Q80IU3	HBSAG_HBVE4	SSSGTVNPV	0.000423	91.68	HLA-DPA10103-DPB10401	Full HBsAg
142	PAGGSSSGTVNPVPT	Q80IU3	HBSAG_HBVE4	SSSGTVNPV	0.000596	87.16	HLA-DPA10103-DPB10401	Full HBsAg
143	AGGSSSGTVNPVPTT	Q80IU3	HBSAG_HBVE4	SSSGTVNPV	0.000641	86.01	HLA-DPA10103-DPB10401	Full HBsAg
144	GGSSSGTVNPVPTTV	Q80IU3	HBSAG_HBVE4	SSSGTVNPV	0.000311	94.68	HLA-DPA10103-DPB10401	Full HBsAg
145	GSSSGTVNPVPTTVS	Q80IU3	HBSAG_HBVE4	SGTVNPVPT	0.000371	93.07	HLA-DPA10103-DPB10401	Full HBsAg
146	SSSGTVNPVPTTVSL	Q80IU3	HBSAG_HBVE4	VNPVPTTVS	0.000431	91.47	HLA-DPA10103-DPB10401	Full HBsAg
147	SSGTVNPVPTTVSLI	Q80IU3	HBSAG_HBVE4	VNPVPTTVS	0.000718	84.12	HLA-DPA10103-DPB10401	Full HBsAg
148	SGTVNPVPTTVSLIS	Q80IU3	HBSAG_HBVE4	PVPTTVSLI	0.001697	65.03	HLA-DPA10103-DPB10401	Full HBsAg
149	GTVNPVPTTVSLISS	Q80IU3	HBSAG_HBVE4	PVPTTVSLI	0.002391	56.08	HLA-DPA10103-DPB10401	Full HBsAg
150	TVNPVPTTVSLISSI	Q80IU3	HBSAG_HBVE4	PVPTTVSLI	0.002334	56.74	HLA-DPA10103-DPB10401	Full HBsAg
151	VNPVPTTVSLISSIF	Q80IU3	HBSAG_HBVE4	PVPTTVSLI	0.001041	76.93	HLA-DPA10103-DPB10401	Full HBsAg
152	NPVPTTVSLISSIFS	Q80IU3	HBSAG_HBVE4	PTTVSLISS	0.001111	75.46	HLA-DPA10103-DPB10401	Full HBsAg
153	PVPTTVSLISSIFSR	Q80IU3	HBSAG_HBVE4	TTVSLISSI	0.001623	66.26	HLA-DPA10103-DPB10401	Full HBsAg
154	VPTTVSLISSIFSRT	Q80IU3	HBSAG_HBVE4	LISSIFSRT	0.110741	2.35	HLA-DPA10103-DPB10401	Full HBsAg
155	PTTVSLISSIFSRTG	Q80IU3	HBSAG_HBVE4	LISSIFSRT	0.336194	0.64	HLA-DPA10103-DPB10401	Full HBsAg
156	TTVSLISSIFSRTGD	Q80IU3	HBSAG_HBVE4	LISSIFSRT	0.549879	0.23	HLA-DPA10103-DPB10401	Full HBsAg
157	TVSLISSIFSRTGDP	Q80IU3	HBSAG_HBVE4	LISSIFSRT	0.686031	0.12	HLA-DPA10103-DPB10401	Full HBsAg
158	VSLISSIFSRTGDPA	Q80IU3	HBSAG_HBVE4	LISSIFSRT	0.384562	0.51	HLA-DPA10103-DPB10401	Full HBsAg
159	SLISSIFSRTGDPAP	Q80IU3	HBSAG_HBVE4	LISSIFSRT	0.075026	3.37	HLA-DPA10103-DPB10401	Full HBsAg
160	LISSIFSRTGDPAPN	Q80IU3	HBSAG_HBVE4	IFSRTGDPA	0.001975	61.11	HLA-DPA10103-DPB10401	Full HBsAg
161	ISSIFSRTGDPAPNM	Q80IU3	HBSAG_HBVE4	IFSRTGDPA	0.001583	66.92	HLA-DPA10103-DPB10401	Full HBsAg
162	SSIFSRTGDPAPNME	Q80IU3	HBSAG_HBVE4	RTGDPAPNM	0.001931	61.73	HLA-DPA10103-DPB10401	Full HBsAg
163	SIFSRTGDPAPNMEG	Q80IU3	HBSAG_HBVE4	RTGDPAPNM	0.002117	59.27	HLA-DPA10103-DPB10401	Full HBsAg
164	IFSRTGDPAPNMEGI	Q80IU3	HBSAG_HBVE4	RTGDPAPNM	0.002127	59.15	HLA-DPA10103-DPB10401	Full HBsAg
165	FSRTGDPAPNMEGIT	Q80IU3	HBSAG_HBVE4	RTGDPAPNM	0.001023	77.31	HLA-DPA10103-DPB10401	Full HBsAg
166	SRTGDPAPNMEGITS	Q80IU3	HBSAG_HBVE4	RTGDPAPNM	0.000389	92.59	HLA-DPA10103-DPB10401	Full HBsAg
167	RTGDPAPNMEGITSG	Q80IU3	HBSAG_HBVE4	PAPNMEGIT	0.000187	95	HLA-DPA10103-DPB10401	Full HBsAg
168	TGDPAPNMEGITSGF	Q80IU3	HBSAG_HBVE4	PAPNMEGIT	0.00016	95	HLA-DPA10103-DPB10401	Full HBsAg
169	GDPAPNMEGITSGFL	Q80IU3	HBSAG_HBVE4	MEGITSGFL	0.000573	87.76	HLA-DPA10103-DPB10401	Full HBsAg
170	DPAPNMEGITSGFLG	Q80IU3	HBSAG_HBVE4	MEGITSGFL	0.001158	74.53	HLA-DPA10103-DPB10401	Full HBsAg
171	PAPNMEGITSGFLGP	Q80IU3	HBSAG_HBVE4	MEGITSGFL	0.002833	51.5	HLA-DPA10103-DPB10401	Full HBsAg
172	APNMEGITSGFLGPL	Q80IU3	HBSAG_HBVE4	MEGITSGFL	0.002796	51.87	HLA-DPA10103-DPB10401	Full HBsAg
173	PNMEGITSGFLGPLL	Q80IU3	HBSAG_HBVE4	ITSGFLGPL	0.002584	54	HLA-DPA10103-DPB10401	Full HBsAg
174	NMEGITSGFLGPLLV	Q80IU3	HBSAG_HBVE4	ITSGFLGPL	0.004013	42.04	HLA-DPA10103-DPB10401	Full HBsAg
175	MEGITSGFLGPLLVL	Q80IU3	HBSAG_HBVE4	ITSGFLGPL	0.004013	42.04	HLA-DPA10103-DPB10401	Full HBsAg
176	EGITSGFLGPLLVLQ	Q80IU3	HBSAG_HBVE4	FLGPLLVLQ	0.002891	50.91	HLA-DPA10103-DPB10401	Full HBsAg
177	GITSGFLGPLLVLQA	Q80IU3	HBSAG_HBVE4	FLGPLLVLQ	0.003618	44.76	HLA-DPA10103-DPB10401	Full HBsAg
178	ITSGFLGPLLVLQAG	Q80IU3	HBSAG_HBVE4	FLGPLLVLQ	0.005436	34.44	HLA-DPA10103-DPB10401	Full HBsAg
179	TSGFLGPLLVLQAGF	Q80IU3	HBSAG_HBVE4	FLGPLLVLQ	0.005398	34.61	HLA-DPA10103-DPB10401	Full HBsAg
180	SGFLGPLLVLQAGFF	Q80IU3	HBSAG_HBVE4	FLGPLLVLQ	0.003483	45.76	HLA-DPA10103-DPB10401	Full HBsAg
181	GFLGPLLVLQAGFFL	Q80IU3	HBSAG_HBVE4	FLGPLLVLQ	0.002035	60.27	HLA-DPA10103-DPB10401	Full HBsAg
182	FLGPLLVLQAGFFLL	Q80IU3	HBSAG_HBVE4	VLQAGFFLL	0.001479	68.64	HLA-DPA10103-DPB10401	Full HBsAg
183	LGPLLVLQAGFFLLT	Q80IU3	HBSAG_HBVE4	LQAGFFLLT	0.008492	24.56	HLA-DPA10103-DPB10401	Full HBsAg
184	GPLLVLQAGFFLLTK	Q80IU3	HBSAG_HBVE4	LQAGFFLLT	0.041978	5.86	HLA-DPA10103-DPB10401	Full HBsAg
185	PLLVLQAGFFLLTKI	Q80IU3	HBSAG_HBVE4	LQAGFFLLT	0.033103	7.33	HLA-DPA10103-DPB10401	Full HBsAg
186	LLVLQAGFFLLTKIL	Q80IU3	HBSAG_HBVE4	LQAGFFLLT	0.014564	15.51	HLA-DPA10103-DPB10401	Full HBsAg
187	LVLQAGFFLLTKILT	Q80IU3	HBSAG_HBVE4	LQAGFFLLT	0.011642	18.85	HLA-DPA10103-DPB10401	Full HBsAg
188	VLQAGFFLLTKILTI	Q80IU3	HBSAG_HBVE4	FLLTKILTI	0.018165	12.71	HLA-DPA10103-DPB10401	Full HBsAg
189	LQAGFFLLTKILTIP	Q80IU3	HBSAG_HBVE4	FLLTKILTI	0.094435	2.73	HLA-DPA10103-DPB10401	Full HBsAg
190	QAGFFLLTKILTIPQ	Q80IU3	HBSAG_HBVE4	FLLTKILTI	0.171274	1.51	HLA-DPA10103-DPB10401	Full HBsAg
191	AGFFLLTKILTIPQS	Q80IU3	HBSAG_HBVE4	FLLTKILTI	0.206297	1.22	HLA-DPA10103-DPB10401	Full HBsAg
192	GFFLLTKILTIPQSL	Q80IU3	HBSAG_HBVE4	FLLTKILTI	0.09527	2.7	HLA-DPA10103-DPB10401	Full HBsAg
193	FFLLTKILTIPQSLD	Q80IU3	HBSAG_HBVE4	FLLTKILTI	0.019365	12	HLA-DPA10103-DPB10401	Full HBsAg
194	FLLTKILTIPQSLDS	Q80IU3	HBSAG_HBVE4	ILTIPQSLD	0.004833	37.28	HLA-DPA10103-DPB10401	Full HBsAg
195	LLTKILTIPQSLDSW	Q80IU3	HBSAG_HBVE4	ILTIPQSLD	0.00405	41.8	HLA-DPA10103-DPB10401	Full HBsAg
196	LTKILTIPQSLDSWW	Q80IU3	HBSAG_HBVE4	ILTIPQSLD	0.003075	49.15	HLA-DPA10103-DPB10401	Full HBsAg
197	TKILTIPQSLDSWWT	Q80IU3	HBSAG_HBVE4	ILTIPQSLD	0.001534	67.73	HLA-DPA10103-DPB10401	Full HBsAg
198	KILTIPQSLDSWWTS	Q80IU3	HBSAG_HBVE4	ILTIPQSLD	0.000468	90.48	HLA-DPA10103-DPB10401	Full HBsAg
199	ILTIPQSLDSWWTSL	Q80IU3	HBSAG_HBVE4	QSLDSWWTS	0.000199	95	HLA-DPA10103-DPB10401	Full HBsAg
200	LTIPQSLDSWWTSLN	Q80IU3	HBSAG_HBVE4	QSLDSWWTS	0.000477	90.24	HLA-DPA10103-DPB10401	Full HBsAg
201	TIPQSLDSWWTSLNF	Q80IU3	HBSAG_HBVE4	LDSWWTSLN	0.000771	82.88	HLA-DPA10103-DPB10401	Full HBsAg
202	IPQSLDSWWTSLNFL	Q80IU3	HBSAG_HBVE4	LDSWWTSLN	0.000922	79.43	HLA-DPA10103-DPB10401	Full HBsAg
203	PQSLDSWWTSLNFLG	Q80IU3	HBSAG_HBVE4	LDSWWTSLN	0.001445	69.21	HLA-DPA10103-DPB10401	Full HBsAg
204	QSLDSWWTSLNFLGG	Q80IU3	HBSAG_HBVE4	WTSLNFLGG	0.016376	13.94	HLA-DPA10103-DPB10401	Full HBsAg
205	SLDSWWTSLNFLGGA	Q80IU3	HBSAG_HBVE4	WTSLNFLGG	0.048334	5.13	HLA-DPA10103-DPB10401	Full HBsAg
206	LDSWWTSLNFLGGAP	Q80IU3	HBSAG_HBVE4	WTSLNFLGG	0.131257	1.99	HLA-DPA10103-DPB10401	Full HBsAg
207	DSWWTSLNFLGGAPV	Q80IU3	HBSAG_HBVE4	WTSLNFLGG	0.126203	2.07	HLA-DPA10103-DPB10401	Full HBsAg
208	SWWTSLNFLGGAPVC	Q80IU3	HBSAG_HBVE4	WTSLNFLGG	0.02542	9.39	HLA-DPA10103-DPB10401	Full HBsAg
209	WWTSLNFLGGAPVCL	Q80IU3	HBSAG_HBVE4	WTSLNFLGG	0.005798	32.94	HLA-DPA10103-DPB10401	Full HBsAg
210	WTSLNFLGGAPVCLG	Q80IU3	HBSAG_HBVE4	LNFLGGAPV	0.00159	66.8	HLA-DPA10103-DPB10401	Full HBsAg
211	TSLNFLGGAPVCLGQ	Q80IU3	HBSAG_HBVE4	LNFLGGAPV	0.001207	73.6	HLA-DPA10103-DPB10401	Full HBsAg
212	SLNFLGGAPVCLGQN	Q80IU3	HBSAG_HBVE4	FLGGAPVCL	0.001084	76.03	HLA-DPA10103-DPB10401	Full HBsAg
213	LNFLGGAPVCLGQNS	Q80IU3	HBSAG_HBVE4	FLGGAPVCL	0.000434	91.39	HLA-DPA10103-DPB10401	Full HBsAg
214	NFLGGAPVCLGQNSQ	Q80IU3	HBSAG_HBVE4	FLGGAPVCL	0.000154	95	HLA-DPA10103-DPB10401	Full HBsAg
215	FLGGAPVCLGQNSQS	Q80IU3	HBSAG_HBVE4	PVCLGQNSQ	0.000133	95	HLA-DPA10103-DPB10401	Full HBsAg
216	LGGAPVCLGQNSQSP	Q80IU3	HBSAG_HBVE4	PVCLGQNSQ	0.000223	95	HLA-DPA10103-DPB10401	Full HBsAg
217	GGAPVCLGQNSQSPT	Q80IU3	HBSAG_HBVE4	PVCLGQNSQ	0.000282	95	HLA-DPA10103-DPB10401	Full HBsAg
218	GAPVCLGQNSQSPTS	Q80IU3	HBSAG_HBVE4	CLGQNSQSP	0.00023	95	HLA-DPA10103-DPB10401	Full HBsAg
219	APVCLGQNSQSPTSN	Q80IU3	HBSAG_HBVE4	CLGQNSQSP	0.000304	94.87	HLA-DPA10103-DPB10401	Full HBsAg
220	PVCLGQNSQSPTSNH	Q80IU3	HBSAG_HBVE4	LGQNSQSPT	0.000288	95	HLA-DPA10103-DPB10401	Full HBsAg
221	VCLGQNSQSPTSNHS	Q80IU3	HBSAG_HBVE4	SQSPTSNHS	0.000187	95	HLA-DPA10103-DPB10401	Full HBsAg
222	CLGQNSQSPTSNHSP	Q80IU3	HBSAG_HBVE4	SQSPTSNHS	0.000388	92.62	HLA-DPA10103-DPB10401	Full HBsAg
223	LGQNSQSPTSNHSPT	Q80IU3	HBSAG_HBVE4	SQSPTSNHS	0.000687	84.84	HLA-DPA10103-DPB10401	Full HBsAg
224	GQNSQSPTSNHSPTS	Q80IU3	HBSAG_HBVE4	SQSPTSNHS	0.0009	79.89	HLA-DPA10103-DPB10401	Full HBsAg
225	QNSQSPTSNHSPTSC	Q80IU3	HBSAG_HBVE4	SQSPTSNHS	0.000298	95	HLA-DPA10103-DPB10401	Full HBsAg
226	NSQSPTSNHSPTSCP	Q80IU3	HBSAG_HBVE4	PTSNHSPTS	0.00018	95	HLA-DPA10103-DPB10401	Full HBsAg
227	SQSPTSNHSPTSCPP	Q80IU3	HBSAG_HBVE4	PTSNHSPTS	0.00027	95	HLA-DPA10103-DPB10401	Full HBsAg
228	QSPTSNHSPTSCPPI	Q80IU3	HBSAG_HBVE4	TSNHSPTSC	0.000193	95	HLA-DPA10103-DPB10401	Full HBsAg
229	SPTSNHSPTSCPPIC	Q80IU3	HBSAG_HBVE4	HSPTSCPPI	0.000113	95	HLA-DPA10103-DPB10401	Full HBsAg
230	PTSNHSPTSCPPICP	Q80IU3	HBSAG_HBVE4	HSPTSCPPI	0.000135	95	HLA-DPA10103-DPB10401	Full HBsAg
231	TSNHSPTSCPPICPG	Q80IU3	HBSAG_HBVE4	HSPTSCPPI	0.000163	95	HLA-DPA10103-DPB10401	Full HBsAg
232	SNHSPTSCPPICPGY	Q80IU3	HBSAG_HBVE4	HSPTSCPPI	9.1e-05	95	HLA-DPA10103-DPB10401	Full HBsAg
233	NHSPTSCPPICPGYR	Q80IU3	HBSAG_HBVE4	TSCPPICPG	7.7e-05	95	HLA-DPA10103-DPB10401	Full HBsAg
234	HSPTSCPPICPGYRW	Q80IU3	HBSAG_HBVE4	TSCPPICPG	5.6e-05	95	HLA-DPA10103-DPB10401	Full HBsAg
235	SPTSCPPICPGYRWM	Q80IU3	HBSAG_HBVE4	TSCPPICPG	3.9e-05	95	HLA-DPA10103-DPB10401	Full HBsAg
236	PTSCPPICPGYRWMC	Q80IU3	HBSAG_HBVE4	TSCPPICPG	2.8e-05	95	HLA-DPA10103-DPB10401	Full HBsAg
237	TSCPPICPGYRWMCL	Q80IU3	HBSAG_HBVE4	ICPGYRWMC	2.5e-05	95	HLA-DPA10103-DPB10401	Full HBsAg
238	SCPPICPGYRWMCLR	Q80IU3	HBSAG_HBVE4	ICPGYRWMC	4.7e-05	95	HLA-DPA10103-DPB10401	Full HBsAg
239	CPPICPGYRWMCLRR	Q80IU3	HBSAG_HBVE4	ICPGYRWMC	8e-05	95	HLA-DPA10103-DPB10401	Full HBsAg
240	PPICPGYRWMCLRRF	Q80IU3	HBSAG_HBVE4	YRWMCLRRF	0.000701	84.51	HLA-DPA10103-DPB10401	Full HBsAg
241	PICPGYRWMCLRRFI	Q80IU3	HBSAG_HBVE4	YRWMCLRRF	0.002049	60.07	HLA-DPA10103-DPB10401	Full HBsAg
242	ICPGYRWMCLRRFII	Q80IU3	HBSAG_HBVE4	YRWMCLRRF	0.003003	49.81	HLA-DPA10103-DPB10401	Full HBsAg
243	CPGYRWMCLRRFIIF	Q80IU3	HBSAG_HBVE4	YRWMCLRRF	0.003574	45.08	HLA-DPA10103-DPB10401	Full HBsAg
244	PGYRWMCLRRFIIFL	Q80IU3	HBSAG_HBVE4	YRWMCLRRF	0.004272	40.4	HLA-DPA10103-DPB10401	Full HBsAg
245	GYRWMCLRRFIIFLF	Q80IU3	HBSAG_HBVE4	YRWMCLRRF	0.00111	75.48	HLA-DPA10103-DPB10401	Full HBsAg
246	YRWMCLRRFIIFLFI	Q80IU3	HBSAG_HBVE4	RRFIIFLFI	0.000655	85.64	HLA-DPA10103-DPB10401	Full HBsAg
247	RWMCLRRFIIFLFIL	Q80IU3	HBSAG_HBVE4	RRFIIFLFI	0.000631	86.26	HLA-DPA10103-DPB10401	Full HBsAg
248	WMCLRRFIIFLFILL	Q80IU3	HBSAG_HBVE4	FIIFLFILL	0.004152	41.15	HLA-DPA10103-DPB10401	Full HBsAg
249	MCLRRFIIFLFILLL	Q80IU3	HBSAG_HBVE4	FIIFLFILL	0.00779	26.35	HLA-DPA10103-DPB10401	Full HBsAg
250	CLRRFIIFLFILLLC	Q80IU3	HBSAG_HBVE4	FIIFLFILL	0.004534	38.93	HLA-DPA10103-DPB10401	Full HBsAg
251	LRRFIIFLFILLLCL	Q80IU3	HBSAG_HBVE4	FIIFLFILL	0.00378	43.6	HLA-DPA10103-DPB10401	Full HBsAg
252	RRFIIFLFILLLCLI	Q80IU3	HBSAG_HBVE4	FIIFLFILL	0.002831	51.52	HLA-DPA10103-DPB10401	Full HBsAg
253	RFIIFLFILLLCLIF	Q80IU3	HBSAG_HBVE4	FLFILLLCL	0.001047	76.81	HLA-DPA10103-DPB10401	Full HBsAg
254	FIIFLFILLLCLIFL	Q80IU3	HBSAG_HBVE4	FLFILLLCL	0.000761	83.12	HLA-DPA10103-DPB10401	Full HBsAg
255	IIFLFILLLCLIFLL	Q80IU3	HBSAG_HBVE4	FLFILLLCL	0.000588	87.37	HLA-DPA10103-DPB10401	Full HBsAg
256	IFLFILLLCLIFLLV	Q80IU3	HBSAG_HBVE4	LLCLIFLLV	0.000633	86.21	HLA-DPA10103-DPB10401	Full HBsAg
257	FLFILLLCLIFLLVL	Q80IU3	HBSAG_HBVE4	LLCLIFLLV	0.001259	72.61	HLA-DPA10103-DPB10401	Full HBsAg
258	LFILLLCLIFLLVLL	Q80IU3	HBSAG_HBVE4	LLCLIFLLV	0.001296	71.91	HLA-DPA10103-DPB10401	Full HBsAg
259	FILLLCLIFLLVLLG	Q80IU3	HBSAG_HBVE4	LLCLIFLLV	0.001359	70.72	HLA-DPA10103-DPB10401	Full HBsAg
260	ILLLCLIFLLVLLGY	Q80IU3	HBSAG_HBVE4	LLCLIFLLV	0.000596	87.16	HLA-DPA10103-DPB10401	Full HBsAg
261	LLLCLIFLLVLLGYQ	Q80IU3	HBSAG_HBVE4	LLCLIFLLV	0.000237	95	HLA-DPA10103-DPB10401	Full HBsAg
262	LLCLIFLLVLLGYQG	Q80IU3	HBSAG_HBVE4	IFLLVLLGY	0.000215	95	HLA-DPA10103-DPB10401	Full HBsAg
263	LCLIFLLVLLGYQGM	Q80IU3	HBSAG_HBVE4	LVLLGYQGM	0.000638	86.08	HLA-DPA10103-DPB10401	Full HBsAg
264	CLIFLLVLLGYQGML	Q80IU3	HBSAG_HBVE4	LVLLGYQGM	0.000511	89.36	HLA-DPA10103-DPB10401	Full HBsAg
265	LIFLLVLLGYQGMLP	Q80IU3	HBSAG_HBVE4	LVLLGYQGM	0.002066	59.86	HLA-DPA10103-DPB10401	Full HBsAg
266	IFLLVLLGYQGMLPV	Q80IU3	HBSAG_HBVE4	LVLLGYQGM	0.001958	61.35	HLA-DPA10103-DPB10401	Full HBsAg
267	FLLVLLGYQGMLPVC	Q80IU3	HBSAG_HBVE4	LGYQGMLPV	0.001901	62.15	HLA-DPA10103-DPB10401	Full HBsAg
268	LLVLLGYQGMLPVCP	Q80IU3	HBSAG_HBVE4	LGYQGMLPV	0.003677	44.33	HLA-DPA10103-DPB10401	Full HBsAg
269	LVLLGYQGMLPVCPL	Q80IU3	HBSAG_HBVE4	LGYQGMLPV	0.003134	48.65	HLA-DPA10103-DPB10401	Full HBsAg
270	VLLGYQGMLPVCPLI	Q80IU3	HBSAG_HBVE4	LGYQGMLPV	0.001232	73.12	HLA-DPA10103-DPB10401	Full HBsAg
271	LLGYQGMLPVCPLIP	Q80IU3	HBSAG_HBVE4	LGYQGMLPV	0.000516	89.23	HLA-DPA10103-DPB10401	Full HBsAg
272	LGYQGMLPVCPLIPG	Q80IU3	HBSAG_HBVE4	MLPVCPLIP	0.000315	94.57	HLA-DPA10103-DPB10401	Full HBsAg
273	GYQGMLPVCPLIPGS	Q80IU3	HBSAG_HBVE4	MLPVCPLIP	0.000383	92.75	HLA-DPA10103-DPB10401	Full HBsAg
274	YQGMLPVCPLIPGSS	Q80IU3	HBSAG_HBVE4	MLPVCPLIP	0.000476	90.27	HLA-DPA10103-DPB10401	Full HBsAg
275	QGMLPVCPLIPGSST	Q80IU3	HBSAG_HBVE4	MLPVCPLIP	0.000262	95	HLA-DPA10103-DPB10401	Full HBsAg
276	GMLPVCPLIPGSSTT	Q80IU3	HBSAG_HBVE4	VCPLIPGSS	0.000138	95	HLA-DPA10103-DPB10401	Full HBsAg
277	MLPVCPLIPGSSTTI	Q80IU3	HBSAG_HBVE4	VCPLIPGSS	0.000141	95	HLA-DPA10103-DPB10401	Full HBsAg
278	LPVCPLIPGSSTTIT	Q80IU3	HBSAG_HBVE4	LIPGSSTTI	0.000116	95	HLA-DPA10103-DPB10401	Full HBsAg
279	PVCPLIPGSSTTITG	Q80IU3	HBSAG_HBVE4	LIPGSSTTI	0.000163	95	HLA-DPA10103-DPB10401	Full HBsAg
280	VCPLIPGSSTTITGP	Q80IU3	HBSAG_HBVE4	LIPGSSTTI	0.000285	95	HLA-DPA10103-DPB10401	Full HBsAg
281	CPLIPGSSTTITGPC	Q80IU3	HBSAG_HBVE4	LIPGSSTTI	0.000136	95	HLA-DPA10103-DPB10401	Full HBsAg
282	PLIPGSSTTITGPCR	Q80IU3	HBSAG_HBVE4	LIPGSSTTI	0.000157	95	HLA-DPA10103-DPB10401	Full HBsAg
283	LIPGSSTTITGPCRT	Q80IU3	HBSAG_HBVE4	SSTTITGPC	0.000141	95	HLA-DPA10103-DPB10401	Full HBsAg
284	IPGSSTTITGPCRTC	Q80IU3	HBSAG_HBVE4	SSTTITGPC	6.5e-05	95	HLA-DPA10103-DPB10401	Full HBsAg
285	PGSSTTITGPCRTCT	Q80IU3	HBSAG_HBVE4	TITGPCRTC	7e-05	95	HLA-DPA10103-DPB10401	Full HBsAg
286	GSSTTITGPCRTCTT	Q80IU3	HBSAG_HBVE4	TITGPCRTC	7.2e-05	95	HLA-DPA10103-DPB10401	Full HBsAg
287	SSTTITGPCRTCTTL	Q80IU3	HBSAG_HBVE4	TITGPCRTC	5.6e-05	95	HLA-DPA10103-DPB10401	Full HBsAg
288	STTITGPCRTCTTLA	Q80IU3	HBSAG_HBVE4	TITGPCRTC	3.1e-05	95	HLA-DPA10103-DPB10401	Full HBsAg
289	TTITGPCRTCTTLAQ	Q80IU3	HBSAG_HBVE4	CRTCTTLAQ	6.3e-05	95	HLA-DPA10103-DPB10401	Full HBsAg
290	TITGPCRTCTTLAQG	Q80IU3	HBSAG_HBVE4	CRTCTTLAQ	0.00014	95	HLA-DPA10103-DPB10401	Full HBsAg
291	ITGPCRTCTTLAQGT	Q80IU3	HBSAG_HBVE4	RTCTTLAQG	0.000433	91.42	HLA-DPA10103-DPB10401	Full HBsAg
292	TGPCRTCTTLAQGTS	Q80IU3	HBSAG_HBVE4	RTCTTLAQG	0.000809	82	HLA-DPA10103-DPB10401	Full HBsAg
293	GPCRTCTTLAQGTSM	Q80IU3	HBSAG_HBVE4	RTCTTLAQG	0.000629	86.31	HLA-DPA10103-DPB10401	Full HBsAg
294	PCRTCTTLAQGTSMF	Q80IU3	HBSAG_HBVE4	RTCTTLAQG	0.000183	95	HLA-DPA10103-DPB10401	Full HBsAg
295	CRTCTTLAQGTSMFP	Q80IU3	HBSAG_HBVE4	RTCTTLAQG	6.9e-05	95	HLA-DPA10103-DPB10401	Full HBsAg
296	RTCTTLAQGTSMFPS	Q80IU3	HBSAG_HBVE4	TLAQGTSMF	9.3e-05	95	HLA-DPA10103-DPB10401	Full HBsAg
297	TCTTLAQGTSMFPSC	Q80IU3	HBSAG_HBVE4	QGTSMFPSC	8.8e-05	95	HLA-DPA10103-DPB10401	Full HBsAg
298	CTTLAQGTSMFPSCC	Q80IU3	HBSAG_HBVE4	QGTSMFPSC	7.2e-05	95	HLA-DPA10103-DPB10401	Full HBsAg
299	TTLAQGTSMFPSCCC	Q80IU3	HBSAG_HBVE4	QGTSMFPSC	4.3e-05	95	HLA-DPA10103-DPB10401	Full HBsAg
300	TLAQGTSMFPSCCCS	Q80IU3	HBSAG_HBVE4	QGTSMFPSC	4.6e-05	95	HLA-DPA10103-DPB10401	Full HBsAg
301	LAQGTSMFPSCCCSK	Q80IU3	HBSAG_HBVE4	SMFPSCCCS	4.3e-05	95	HLA-DPA10103-DPB10401	Full HBsAg
302	AQGTSMFPSCCCSKP	Q80IU3	HBSAG_HBVE4	MFPSCCCSK	6.5e-05	95	HLA-DPA10103-DPB10401	Full HBsAg
303	QGTSMFPSCCCSKPS	Q80IU3	HBSAG_HBVE4	MFPSCCCSK	7e-05	95	HLA-DPA10103-DPB10401	Full HBsAg
304	GTSMFPSCCCSKPSD	Q80IU3	HBSAG_HBVE4	MFPSCCCSK	8.6e-05	95	HLA-DPA10103-DPB10401	Full HBsAg
305	TSMFPSCCCSKPSDG	Q80IU3	HBSAG_HBVE4	MFPSCCCSK	4.6e-05	95	HLA-DPA10103-DPB10401	Full HBsAg
306	SMFPSCCCSKPSDGN	Q80IU3	HBSAG_HBVE4	PSCCCSKPS	2.6e-05	95	HLA-DPA10103-DPB10401	Full HBsAg
307	MFPSCCCSKPSDGNC	Q80IU3	HBSAG_HBVE4	CSKPSDGNC	2.2e-05	95	HLA-DPA10103-DPB10401	Full HBsAg
308	FPSCCCSKPSDGNCT	Q80IU3	HBSAG_HBVE4	CSKPSDGNC	2.2e-05	95	HLA-DPA10103-DPB10401	Full HBsAg
309	PSCCCSKPSDGNCTC	Q80IU3	HBSAG_HBVE4	CSKPSDGNC	1.9e-05	95	HLA-DPA10103-DPB10401	Full HBsAg
310	SCCCSKPSDGNCTCI	Q80IU3	HBSAG_HBVE4	CSKPSDGNC	1.7e-05	95	HLA-DPA10103-DPB10401	Full HBsAg
311	CCCSKPSDGNCTCIP	Q80IU3	HBSAG_HBVE4	CSKPSDGNC	1.9e-05	95	HLA-DPA10103-DPB10401	Full HBsAg
312	CCSKPSDGNCTCIPI	Q80IU3	HBSAG_HBVE4	DGNCTCIPI	2.8e-05	95	HLA-DPA10103-DPB10401	Full HBsAg
313	CSKPSDGNCTCIPIP	Q80IU3	HBSAG_HBVE4	DGNCTCIPI	5.1e-05	95	HLA-DPA10103-DPB10401	Full HBsAg
314	SKPSDGNCTCIPIPS	Q80IU3	HBSAG_HBVE4	DGNCTCIPI	7.4e-05	95	HLA-DPA10103-DPB10401	Full HBsAg
315	KPSDGNCTCIPIPSS	Q80IU3	HBSAG_HBVE4	DGNCTCIPI	9.3e-05	95	HLA-DPA10103-DPB10401	Full HBsAg
316	PSDGNCTCIPIPSSW	Q80IU3	HBSAG_HBVE4	CTCIPIPSS	5.7e-05	95	HLA-DPA10103-DPB10401	Full HBsAg
317	SDGNCTCIPIPSSWA	Q80IU3	HBSAG_HBVE4	CTCIPIPSS	7.7e-05	95	HLA-DPA10103-DPB10401	Full HBsAg
318	DGNCTCIPIPSSWAF	Q80IU3	HBSAG_HBVE4	CTCIPIPSS	9.2e-05	95	HLA-DPA10103-DPB10401	Full HBsAg
319	GNCTCIPIPSSWAFG	Q80IU3	HBSAG_HBVE4	CTCIPIPSS	6.6e-05	95	HLA-DPA10103-DPB10401	Full HBsAg
320	NCTCIPIPSSWAFGK	Q80IU3	HBSAG_HBVE4	CIPIPSSWA	0.000134	95	HLA-DPA10103-DPB10401	Full HBsAg
321	CTCIPIPSSWAFGKF	Q80IU3	HBSAG_HBVE4	PSSWAFGKF	0.000446	91.07	HLA-DPA10103-DPB10401	Full HBsAg
322	TCIPIPSSWAFGKFL	Q80IU3	HBSAG_HBVE4	PSSWAFGKF	0.000716	84.16	HLA-DPA10103-DPB10401	Full HBsAg
323	CIPIPSSWAFGKFLW	Q80IU3	HBSAG_HBVE4	PSSWAFGKF	0.000839	81.3	HLA-DPA10103-DPB10401	Full HBsAg
324	IPIPSSWAFGKFLWE	Q80IU3	HBSAG_HBVE4	WAFGKFLWE	0.018101	12.75	HLA-DPA10103-DPB10401	Full HBsAg
325	PIPSSWAFGKFLWEW	Q80IU3	HBSAG_HBVE4	WAFGKFLWE	0.039447	6.21	HLA-DPA10103-DPB10401	Full HBsAg
326	IPSSWAFGKFLWEWA	Q80IU3	HBSAG_HBVE4	WAFGKFLWE	0.075691	3.35	HLA-DPA10103-DPB10401	Full HBsAg
327	PSSWAFGKFLWEWAS	Q80IU3	HBSAG_HBVE4	WAFGKFLWE	0.098575	2.61	HLA-DPA10103-DPB10401	Full HBsAg
328	SSWAFGKFLWEWASA	Q80IU3	HBSAG_HBVE4	WAFGKFLWE	0.022023	10.72	HLA-DPA10103-DPB10401	Full HBsAg
329	SWAFGKFLWEWASAR	Q80IU3	HBSAG_HBVE4	FLWEWASAR	0.010025	21.46	HLA-DPA10103-DPB10401	Full HBsAg
330	WAFGKFLWEWASARF	Q80IU3	HBSAG_HBVE4	FLWEWASAR	0.007641	26.76	HLA-DPA10103-DPB10401	Full HBsAg
331	AFGKFLWEWASARFS	Q80IU3	HBSAG_HBVE4	FLWEWASAR	0.010461	20.72	HLA-DPA10103-DPB10401	Full HBsAg
332	FGKFLWEWASARFSW	Q80IU3	HBSAG_HBVE4	FLWEWASAR	0.009086	23.26	HLA-DPA10103-DPB10401	Full HBsAg
333	GKFLWEWASARFSWL	Q80IU3	HBSAG_HBVE4	WASARFSWL	0.028342	8.48	HLA-DPA10103-DPB10401	Full HBsAg
334	KFLWEWASARFSWLS	Q80IU3	HBSAG_HBVE4	WASARFSWL	0.096811	2.66	HLA-DPA10103-DPB10401	Full HBsAg
335	FLWEWASARFSWLSL	Q80IU3	HBSAG_HBVE4	WASARFSWL	0.095986	2.68	HLA-DPA10103-DPB10401	Full HBsAg
336	LWEWASARFSWLSLL	Q80IU3	HBSAG_HBVE4	WASARFSWL	0.072079	3.49	HLA-DPA10103-DPB10401	Full HBsAg
337	WEWASARFSWLSLLV	Q80IU3	HBSAG_HBVE4	WASARFSWL	0.043079	5.72	HLA-DPA10103-DPB10401	Full HBsAg
338	EWASARFSWLSLLVP	Q80IU3	HBSAG_HBVE4	WASARFSWL	0.020919	11.22	HLA-DPA10103-DPB10401	Full HBsAg
339	WASARFSWLSLLVPF	Q80IU3	HBSAG_HBVE4	RFSWLSLLV	0.015825	14.39	HLA-DPA10103-DPB10401	Full HBsAg
340	ASARFSWLSLLVPFV	Q80IU3	HBSAG_HBVE4	RFSWLSLLV	0.017996	12.81	HLA-DPA10103-DPB10401	Full HBsAg
341	SARFSWLSLLVPFVQ	Q80IU3	HBSAG_HBVE4	FSWLSLLVP	0.016625	13.76	HLA-DPA10103-DPB10401	Full HBsAg
342	ARFSWLSLLVPFVQW	Q80IU3	HBSAG_HBVE4	FSWLSLLVP	0.006072	31.86	HLA-DPA10103-DPB10401	Full HBsAg
343	RFSWLSLLVPFVQWF	Q80IU3	HBSAG_HBVE4	WLSLLVPFV	0.002456	55.33	HLA-DPA10103-DPB10401	Full HBsAg
344	FSWLSLLVPFVQWFA	Q80IU3	HBSAG_HBVE4	WLSLLVPFV	0.000571	87.81	HLA-DPA10103-DPB10401	Full HBsAg
345	SWLSLLVPFVQWFAG	Q80IU3	HBSAG_HBVE4	LLVPFVQWF	0.000587	87.4	HLA-DPA10103-DPB10401	Full HBsAg
346	WLSLLVPFVQWFAGL	Q80IU3	HBSAG_HBVE4	PFVQWFAGL	0.000497	89.72	HLA-DPA10103-DPB10401	Full HBsAg
347	LSLLVPFVQWFAGLS	Q80IU3	HBSAG_HBVE4	PFVQWFAGL	0.001081	76.09	HLA-DPA10103-DPB10401	Full HBsAg
348	SLLVPFVQWFAGLSP	Q80IU3	HBSAG_HBVE4	PFVQWFAGL	0.003196	48.13	HLA-DPA10103-DPB10401	Full HBsAg
349	LLVPFVQWFAGLSPT	Q80IU3	HBSAG_HBVE4	FVQWFAGLS	0.004544	38.87	HLA-DPA10103-DPB10401	Full HBsAg
350	LVPFVQWFAGLSPTV	Q80IU3	HBSAG_HBVE4	FVQWFAGLS	0.003989	42.2	HLA-DPA10103-DPB10401	Full HBsAg
351	VPFVQWFAGLSPTVW	Q80IU3	HBSAG_HBVE4	FVQWFAGLS	0.002239	57.85	HLA-DPA10103-DPB10401	Full HBsAg
352	PFVQWFAGLSPTVWL	Q80IU3	HBSAG_HBVE4	FAGLSPTVW	0.001553	67.42	HLA-DPA10103-DPB10401	Full HBsAg
353	FVQWFAGLSPTVWLS	Q80IU3	HBSAG_HBVE4	FAGLSPTVW	0.001923	61.85	HLA-DPA10103-DPB10401	Full HBsAg
354	VQWFAGLSPTVWLSV	Q80IU3	HBSAG_HBVE4	LSPTVWLSV	0.022192	10.64	HLA-DPA10103-DPB10401	Full HBsAg
355	QWFAGLSPTVWLSVI	Q80IU3	HBSAG_HBVE4	LSPTVWLSV	0.06958	3.62	HLA-DPA10103-DPB10401	Full HBsAg
356	WFAGLSPTVWLSVIW	Q80IU3	HBSAG_HBVE4	LSPTVWLSV	0.072833	3.46	HLA-DPA10103-DPB10401	Full HBsAg
357	FAGLSPTVWLSVIWM	Q80IU3	HBSAG_HBVE4	LSPTVWLSV	0.062248	4.02	HLA-DPA10103-DPB10401	Full HBsAg
358	AGLSPTVWLSVIWMM	Q80IU3	HBSAG_HBVE4	LSPTVWLSV	0.027399	8.76	HLA-DPA10103-DPB10401	Full HBsAg
359	GLSPTVWLSVIWMMW	Q80IU3	HBSAG_HBVE4	LSPTVWLSV	0.003107	48.88	HLA-DPA10103-DPB10401	Full HBsAg
360	LSPTVWLSVIWMMWY	Q80IU3	HBSAG_HBVE4	WLSVIWMMW	0.00127	72.41	HLA-DPA10103-DPB10401	Full HBsAg
361	SPTVWLSVIWMMWYW	Q80IU3	HBSAG_HBVE4	WLSVIWMMW	0.00132	71.46	HLA-DPA10103-DPB10401	Full HBsAg
362	PTVWLSVIWMMWYWG	Q80IU3	HBSAG_HBVE4	WLSVIWMMW	0.001837	63.06	HLA-DPA10103-DPB10401	Full HBsAg
363	TVWLSVIWMMWYWGP	Q80IU3	HBSAG_HBVE4	WLSVIWMMW	0.000507	89.46	HLA-DPA10103-DPB10401	Full HBsAg
364	VWLSVIWMMWYWGPS	Q80IU3	HBSAG_HBVE4	WMMWYWGPS	0.000382	92.78	HLA-DPA10103-DPB10401	Full HBsAg
365	WLSVIWMMWYWGPSL	Q80IU3	HBSAG_HBVE4	WMMWYWGPS	0.000536	88.71	HLA-DPA10103-DPB10401	Full HBsAg
366	LSVIWMMWYWGPSLY	Q80IU3	HBSAG_HBVE4	WMMWYWGPS	0.000823	81.67	HLA-DPA10103-DPB10401	Full HBsAg
367	SVIWMMWYWGPSLYN	Q80IU3	HBSAG_HBVE4	WMMWYWGPS	0.001236	73.05	HLA-DPA10103-DPB10401	Full HBsAg
368	VIWMMWYWGPSLYNI	Q80IU3	HBSAG_HBVE4	MWYWGPSLY	0.001431	69.44	HLA-DPA10103-DPB10401	Full HBsAg
369	IWMMWYWGPSLYNIL	Q80IU3	HBSAG_HBVE4	WGPSLYNIL	0.008273	25.08	HLA-DPA10103-DPB10401	Full HBsAg
370	WMMWYWGPSLYNILS	Q80IU3	HBSAG_HBVE4	WGPSLYNIL	0.023398	10.14	HLA-DPA10103-DPB10401	Full HBsAg
371	MMWYWGPSLYNILSP	Q80IU3	HBSAG_HBVE4	WGPSLYNIL	0.067203	3.75	HLA-DPA10103-DPB10401	Full HBsAg
372	MWYWGPSLYNILSPF	Q80IU3	HBSAG_HBVE4	WGPSLYNIL	0.064998	3.87	HLA-DPA10103-DPB10401	Full HBsAg
373	WYWGPSLYNILSPFI	Q80IU3	HBSAG_HBVE4	WGPSLYNIL	0.02388	9.95	HLA-DPA10103-DPB10401	Full HBsAg
374	YWGPSLYNILSPFIP	Q80IU3	HBSAG_HBVE4	WGPSLYNIL	0.006611	29.94	HLA-DPA10103-DPB10401	Full HBsAg
375	WGPSLYNILSPFIPL	Q80IU3	HBSAG_HBVE4	LYNILSPFI	0.003789	43.54	HLA-DPA10103-DPB10401	Full HBsAg
376	GPSLYNILSPFIPLL	Q80IU3	HBSAG_HBVE4	NILSPFIPL	0.005537	34.01	HLA-DPA10103-DPB10401	Full HBsAg
377	PSLYNILSPFIPLLP	Q80IU3	HBSAG_HBVE4	NILSPFIPL	0.010924	19.95	HLA-DPA10103-DPB10401	Full HBsAg
378	SLYNILSPFIPLLPI	Q80IU3	HBSAG_HBVE4	NILSPFIPL	0.00913	23.17	HLA-DPA10103-DPB10401	Full HBsAg
379	LYNILSPFIPLLPIF	Q80IU3	HBSAG_HBVE4	NILSPFIPL	0.004021	41.99	HLA-DPA10103-DPB10401	Full HBsAg
380	YNILSPFIPLLPIFF	Q80IU3	HBSAG_HBVE4	FIPLLPIFF	0.003092	49	HLA-DPA10103-DPB10401	Full HBsAg
381	NILSPFIPLLPIFFC	Q80IU3	HBSAG_HBVE4	FIPLLPIFF	0.001557	67.35	HLA-DPA10103-DPB10401	Full HBsAg
382	ILSPFIPLLPIFFCL	Q80IU3	HBSAG_HBVE4	FIPLLPIFF	0.000799	82.23	HLA-DPA10103-DPB10401	Full HBsAg
383	LSPFIPLLPIFFCLW	Q80IU3	HBSAG_HBVE4	LLPIFFCLW	0.001106	75.57	HLA-DPA10103-DPB10401	Full HBsAg
384	SPFIPLLPIFFCLWV	Q80IU3	HBSAG_HBVE4	FIPLLPIFF	0.000997	77.86	HLA-DPA10103-DPB10401	Full HBsAg
385	PFIPLLPIFFCLWVY	Q80IU3	HBSAG_HBVE4	LLPIFFCLW	0.000663	85.44	HLA-DPA10103-DPB10401	Full HBsAg
386	FIPLLPIFFCLWVYI	Q80IU3	HBSAG_HBVE4	IFFCLWVYI	0.000675	85.13	HLA-DPA10103-DPB10401	Full HBsAg
2	MGLSWTVPLEWGKNH	Q80IU6	HBSAG_HBVE2	LSWTVPLEW	0.003961	42.38	HLA-DPA10103-DPB10401	Full HBsAg
3	GLSWTVPLEWGKNHS	Q80IU6	HBSAG_HBVE2	SWTVPLEWG	0.001356	70.78	HLA-DPA10103-DPB10401	Full HBsAg
4	LSWTVPLEWGKNHST	Q80IU6	HBSAG_HBVE2	TVPLEWGKN	0.000702	84.49	HLA-DPA10103-DPB10401	Full HBsAg
5	SWTVPLEWGKNHSTT	Q80IU6	HBSAG_HBVE2	LEWGKNHST	0.000632	86.24	HLA-DPA10103-DPB10401	Full HBsAg
6	WTVPLEWGKNHSTTN	Q80IU6	HBSAG_HBVE2	LEWGKNHST	0.000986	78.09	HLA-DPA10103-DPB10401	Full HBsAg
7	TVPLEWGKNHSTTNP	Q80IU6	HBSAG_HBVE2	LEWGKNHST	0.001707	64.89	HLA-DPA10103-DPB10401	Full HBsAg
8	VPLEWGKNHSTTNPL	Q80IU6	HBSAG_HBVE2	WGKNHSTTN	0.000864	80.72	HLA-DPA10103-DPB10401	Full HBsAg
9	PLEWGKNHSTTNPLG	Q80IU6	HBSAG_HBVE2	WGKNHSTTN	0.001081	76.09	HLA-DPA10103-DPB10401	Full HBsAg
10	LEWGKNHSTTNPLGF	Q80IU6	HBSAG_HBVE2	HSTTNPLGF	0.00121	73.54	HLA-DPA10103-DPB10401	Full HBsAg
11	EWGKNHSTTNPLGFF	Q80IU6	HBSAG_HBVE2	HSTTNPLGF	0.001475	68.71	HLA-DPA10103-DPB10401	Full HBsAg
12	WGKNHSTTNPLGFFP	Q80IU6	HBSAG_HBVE2	HSTTNPLGF	0.002416	55.79	HLA-DPA10103-DPB10401	Full HBsAg
13	GKNHSTTNPLGFFPD	Q80IU6	HBSAG_HBVE2	HSTTNPLGF	0.004214	40.76	HLA-DPA10103-DPB10401	Full HBsAg
14	KNHSTTNPLGFFPDH	Q80IU6	HBSAG_HBVE2	HSTTNPLGF	0.002786	51.97	HLA-DPA10103-DPB10401	Full HBsAg
15	NHSTTNPLGFFPDHQ	Q80IU6	HBSAG_HBVE2	TNPLGFFPD	0.003763	43.72	HLA-DPA10103-DPB10401	Full HBsAg
16	HSTTNPLGFFPDHQL	Q80IU6	HBSAG_HBVE2	TNPLGFFPD	0.003632	44.66	HLA-DPA10103-DPB10401	Full HBsAg
17	STTNPLGFFPDHQLD	Q80IU6	HBSAG_HBVE2	LGFFPDHQL	0.005115	35.88	HLA-DPA10103-DPB10401	Full HBsAg
18	TTNPLGFFPDHQLDP	Q80IU6	HBSAG_HBVE2	LGFFPDHQL	0.009716	21.98	HLA-DPA10103-DPB10401	Full HBsAg
19	TNPLGFFPDHQLDPA	Q80IU6	HBSAG_HBVE2	LGFFPDHQL	0.013036	17.11	HLA-DPA10103-DPB10401	Full HBsAg
20	NPLGFFPDHQLDPAF	Q80IU6	HBSAG_HBVE2	LGFFPDHQL	0.006774	29.42	HLA-DPA10103-DPB10401	Full HBsAg
21	PLGFFPDHQLDPAFR	Q80IU6	HBSAG_HBVE2	FFPDHQLDP	0.005234	35.33	HLA-DPA10103-DPB10401	Full HBsAg
22	LGFFPDHQLDPAFRA	Q80IU6	HBSAG_HBVE2	FPDHQLDPA	0.002292	57.23	HLA-DPA10103-DPB10401	Full HBsAg
23	GFFPDHQLDPAFRAN	Q80IU6	HBSAG_HBVE2	HQLDPAFRA	0.001622	66.27	HLA-DPA10103-DPB10401	Full HBsAg
24	FFPDHQLDPAFRANT	Q80IU6	HBSAG_HBVE2	HQLDPAFRA	0.001865	62.66	HLA-DPA10103-DPB10401	Full HBsAg
25	FPDHQLDPAFRANTR	Q80IU6	HBSAG_HBVE2	HQLDPAFRA	0.00327	47.5	HLA-DPA10103-DPB10401	Full HBsAg
26	PDHQLDPAFRANTRN	Q80IU6	HBSAG_HBVE2	QLDPAFRAN	0.003399	46.42	HLA-DPA10103-DPB10401	Full HBsAg
27	DHQLDPAFRANTRNP	Q80IU6	HBSAG_HBVE2	LDPAFRANT	0.002737	52.46	HLA-DPA10103-DPB10401	Full HBsAg
28	HQLDPAFRANTRNPD	Q80IU6	HBSAG_HBVE2	FRANTRNPD	0.010564	20.55	HLA-DPA10103-DPB10401	Full HBsAg
29	QLDPAFRANTRNPDW	Q80IU6	HBSAG_HBVE2	FRANTRNPD	0.021864	10.78	HLA-DPA10103-DPB10401	Full HBsAg
30	LDPAFRANTRNPDWD	Q80IU6	HBSAG_HBVE2	FRANTRNPD	0.041541	5.91	HLA-DPA10103-DPB10401	Full HBsAg
31	DPAFRANTRNPDWDH	Q80IU6	HBSAG_HBVE2	FRANTRNPD	0.048819	5.07	HLA-DPA10103-DPB10401	Full HBsAg
32	PAFRANTRNPDWDHN	Q80IU6	HBSAG_HBVE2	FRANTRNPD	0.017244	13.31	HLA-DPA10103-DPB10401	Full HBsAg
33	AFRANTRNPDWDHNP	Q80IU6	HBSAG_HBVE2	FRANTRNPD	0.002034	60.28	HLA-DPA10103-DPB10401	Full HBsAg
34	FRANTRNPDWDHNPN	Q80IU6	HBSAG_HBVE2	TRNPDWDHN	0.000642	85.98	HLA-DPA10103-DPB10401	Full HBsAg
35	RANTRNPDWDHNPNK	Q80IU6	HBSAG_HBVE2	TRNPDWDHN	0.00078	82.67	HLA-DPA10103-DPB10401	Full HBsAg
36	ANTRNPDWDHNPNKD	Q80IU6	HBSAG_HBVE2	RNPDWDHNP	0.000641	86.01	HLA-DPA10103-DPB10401	Full HBsAg
37	NTRNPDWDHNPNKDH	Q80IU6	HBSAG_HBVE2	DWDHNPNKD	0.000922	79.43	HLA-DPA10103-DPB10401	Full HBsAg
38	TRNPDWDHNPNKDHW	Q80IU6	HBSAG_HBVE2	DWDHNPNKD	0.000922	79.43	HLA-DPA10103-DPB10401	Full HBsAg
39	RNPDWDHNPNKDHWT	Q80IU6	HBSAG_HBVE2	DWDHNPNKD	0.001049	76.76	HLA-DPA10103-DPB10401	Full HBsAg
40	NPDWDHNPNKDHWTE	Q80IU6	HBSAG_HBVE2	WDHNPNKDH	0.00081	81.98	HLA-DPA10103-DPB10401	Full HBsAg
41	PDWDHNPNKDHWTEA	Q80IU6	HBSAG_HBVE2	WDHNPNKDH	0.000509	89.41	HLA-DPA10103-DPB10401	Full HBsAg
42	DWDHNPNKDHWTEAN	Q80IU6	HBSAG_HBVE2	PNKDHWTEA	0.000526	88.97	HLA-DPA10103-DPB10401	Full HBsAg
43	WDHNPNKDHWTEANK	Q80IU6	HBSAG_HBVE2	PNKDHWTEA	0.001343	71.02	HLA-DPA10103-DPB10401	Full HBsAg
44	DHNPNKDHWTEANKV	Q80IU6	HBSAG_HBVE2	DHWTEANKV	0.009541	22.33	HLA-DPA10103-DPB10401	Full HBsAg
45	HNPNKDHWTEANKVG	Q80IU6	HBSAG_HBVE2	DHWTEANKV	0.022354	10.58	HLA-DPA10103-DPB10401	Full HBsAg
46	NPNKDHWTEANKVGV	Q80IU6	HBSAG_HBVE2	DHWTEANKV	0.02781	8.63	HLA-DPA10103-DPB10401	Full HBsAg
47	PNKDHWTEANKVGVG	Q80IU6	HBSAG_HBVE2	DHWTEANKV	0.033956	7.15	HLA-DPA10103-DPB10401	Full HBsAg
48	NKDHWTEANKVGVGA	Q80IU6	HBSAG_HBVE2	DHWTEANKV	0.016759	13.66	HLA-DPA10103-DPB10401	Full HBsAg
49	KDHWTEANKVGVGAF	Q80IU6	HBSAG_HBVE2	WTEANKVGV	0.006044	31.97	HLA-DPA10103-DPB10401	Full HBsAg
50	DHWTEANKVGVGAFG	Q80IU6	HBSAG_HBVE2	WTEANKVGV	0.00116	74.49	HLA-DPA10103-DPB10401	Full HBsAg
51	HWTEANKVGVGAFGP	Q80IU6	HBSAG_HBVE2	EANKVGVGA	0.000298	95	HLA-DPA10103-DPB10401	Full HBsAg
52	WTEANKVGVGAFGPG	Q80IU6	HBSAG_HBVE2	VGVGAFGPG	0.000489	89.92	HLA-DPA10103-DPB10401	Full HBsAg
53	TEANKVGVGAFGPGF	Q80IU6	HBSAG_HBVE2	VGVGAFGPG	0.001147	74.73	HLA-DPA10103-DPB10401	Full HBsAg
54	EANKVGVGAFGPGFT	Q80IU6	HBSAG_HBVE2	VGVGAFGPG	0.002178	58.56	HLA-DPA10103-DPB10401	Full HBsAg
55	ANKVGVGAFGPGFTP	Q80IU6	HBSAG_HBVE2	VGVGAFGPG	0.004058	41.75	HLA-DPA10103-DPB10401	Full HBsAg
56	NKVGVGAFGPGFTPP	Q80IU6	HBSAG_HBVE2	VGVGAFGPG	0.001757	64.18	HLA-DPA10103-DPB10401	Full HBsAg
57	KVGVGAFGPGFTPPH	Q80IU6	HBSAG_HBVE2	VGAFGPGFT	0.001413	69.74	HLA-DPA10103-DPB10401	Full HBsAg
58	VGVGAFGPGFTPPHG	Q80IU6	HBSAG_HBVE2	VGAFGPGFT	0.000592	87.27	HLA-DPA10103-DPB10401	Full HBsAg
59	GVGAFGPGFTPPHGG	Q80IU6	HBSAG_HBVE2	AFGPGFTPP	0.000645	85.9	HLA-DPA10103-DPB10401	Full HBsAg
60	VGAFGPGFTPPHGGL	Q80IU6	HBSAG_HBVE2	FGPGFTPPH	0.000407	92.11	HLA-DPA10103-DPB10401	Full HBsAg
61	GAFGPGFTPPHGGLL	Q80IU6	HBSAG_HBVE2	FTPPHGGLL	0.000418	91.82	HLA-DPA10103-DPB10401	Full HBsAg
62	AFGPGFTPPHGGLLG	Q80IU6	HBSAG_HBVE2	FTPPHGGLL	0.001004	77.71	HLA-DPA10103-DPB10401	Full HBsAg
63	FGPGFTPPHGGLLGW	Q80IU6	HBSAG_HBVE2	FTPPHGGLL	0.001029	77.18	HLA-DPA10103-DPB10401	Full HBsAg
64	GPGFTPPHGGLLGWS	Q80IU6	HBSAG_HBVE2	FTPPHGGLL	0.001304	71.76	HLA-DPA10103-DPB10401	Full HBsAg
65	PGFTPPHGGLLGWSP	Q80IU6	HBSAG_HBVE2	FTPPHGGLL	0.000536	88.71	HLA-DPA10103-DPB10401	Full HBsAg
66	GFTPPHGGLLGWSPQ	Q80IU6	HBSAG_HBVE2	FTPPHGGLL	0.0003	94.97	HLA-DPA10103-DPB10401	Full HBsAg
67	FTPPHGGLLGWSPQA	Q80IU6	HBSAG_HBVE2	HGGLLGWSP	0.000289	95	HLA-DPA10103-DPB10401	Full HBsAg
68	TPPHGGLLGWSPQAQ	Q80IU6	HBSAG_HBVE2	LLGWSPQAQ	0.000465	90.56	HLA-DPA10103-DPB10401	Full HBsAg
69	PPHGGLLGWSPQAQG	Q80IU6	HBSAG_HBVE2	LLGWSPQAQ	0.001501	68.28	HLA-DPA10103-DPB10401	Full HBsAg
70	PHGGLLGWSPQAQGM	Q80IU6	HBSAG_HBVE2	LLGWSPQAQ	0.001948	61.49	HLA-DPA10103-DPB10401	Full HBsAg
71	HGGLLGWSPQAQGML	Q80IU6	HBSAG_HBVE2	LLGWSPQAQ	0.001863	62.69	HLA-DPA10103-DPB10401	Full HBsAg
72	GGLLGWSPQAQGMLK	Q80IU6	HBSAG_HBVE2	WSPQAQGML	0.001316	71.53	HLA-DPA10103-DPB10401	Full HBsAg
73	GLLGWSPQAQGMLKT	Q80IU6	HBSAG_HBVE2	WSPQAQGML	0.001179	74.13	HLA-DPA10103-DPB10401	Full HBsAg
74	LLGWSPQAQGMLKTL	Q80IU6	HBSAG_HBVE2	WSPQAQGML	0.001138	74.91	HLA-DPA10103-DPB10401	Full HBsAg
75	LGWSPQAQGMLKTLP	Q80IU6	HBSAG_HBVE2	WSPQAQGML	0.000802	82.16	HLA-DPA10103-DPB10401	Full HBsAg
76	GWSPQAQGMLKTLPA	Q80IU6	HBSAG_HBVE2	PQAQGMLKT	0.00041	92.03	HLA-DPA10103-DPB10401	Full HBsAg
77	WSPQAQGMLKTLPAD	Q80IU6	HBSAG_HBVE2	QGMLKTLPA	0.000611	86.78	HLA-DPA10103-DPB10401	Full HBsAg
78	SPQAQGMLKTLPADP	Q80IU6	HBSAG_HBVE2	QGMLKTLPA	0.00119	73.92	HLA-DPA10103-DPB10401	Full HBsAg
79	PQAQGMLKTLPADPP	Q80IU6	HBSAG_HBVE2	QGMLKTLPA	0.00188	62.45	HLA-DPA10103-DPB10401	Full HBsAg
80	QAQGMLKTLPADPPP	Q80IU6	HBSAG_HBVE2	LKTLPADPP	0.002078	59.72	HLA-DPA10103-DPB10401	Full HBsAg
81	AQGMLKTLPADPPPA	Q80IU6	HBSAG_HBVE2	LKTLPADPP	0.002778	52.05	HLA-DPA10103-DPB10401	Full HBsAg
82	QGMLKTLPADPPPAS	Q80IU6	HBSAG_HBVE2	LKTLPADPP	0.00304	49.47	HLA-DPA10103-DPB10401	Full HBsAg
83	GMLKTLPADPPPAST	Q80IU6	HBSAG_HBVE2	LKTLPADPP	0.001184	74.03	HLA-DPA10103-DPB10401	Full HBsAg
84	MLKTLPADPPPASTN	Q80IU6	HBSAG_HBVE2	LPADPPPAS	0.000583	87.5	HLA-DPA10103-DPB10401	Full HBsAg
85	LKTLPADPPPASTNR	Q80IU6	HBSAG_HBVE2	LPADPPPAS	0.000636	86.13	HLA-DPA10103-DPB10401	Full HBsAg
86	KTLPADPPPASTNRQ	Q80IU6	HBSAG_HBVE2	ADPPPASTN	0.000707	84.37	HLA-DPA10103-DPB10401	Full HBsAg
87	TLPADPPPASTNRQS	Q80IU6	HBSAG_HBVE2	ADPPPASTN	0.000579	87.6	HLA-DPA10103-DPB10401	Full HBsAg
88	LPADPPPASTNRQSG	Q80IU6	HBSAG_HBVE2	ADPPPASTN	0.00034	93.9	HLA-DPA10103-DPB10401	Full HBsAg
89	PADPPPASTNRQSGR	Q80IU6	HBSAG_HBVE2	PASTNRQSG	0.000588	87.37	HLA-DPA10103-DPB10401	Full HBsAg
90	ADPPPASTNRQSGRQ	Q80IU6	HBSAG_HBVE2	PASTNRQSG	0.001096	75.78	HLA-DPA10103-DPB10401	Full HBsAg
91	DPPPASTNRQSGRQP	Q80IU6	HBSAG_HBVE2	PASTNRQSG	0.002198	58.33	HLA-DPA10103-DPB10401	Full HBsAg
92	PPPASTNRQSGRQPT	Q80IU6	HBSAG_HBVE2	ASTNRQSGR	0.001465	68.87	HLA-DPA10103-DPB10401	Full HBsAg
93	PPASTNRQSGRQPTP	Q80IU6	HBSAG_HBVE2	STNRQSGRQ	0.000746	83.47	HLA-DPA10103-DPB10401	Full HBsAg
94	PASTNRQSGRQPTPI	Q80IU6	HBSAG_HBVE2	STNRQSGRQ	0.000383	92.75	HLA-DPA10103-DPB10401	Full HBsAg
95	ASTNRQSGRQPTPIT	Q80IU6	HBSAG_HBVE2	NRQSGRQPT	0.000351	93.61	HLA-DPA10103-DPB10401	Full HBsAg
96	STNRQSGRQPTPITP	Q80IU6	HBSAG_HBVE2	QSGRQPTPI	0.000397	92.38	HLA-DPA10103-DPB10401	Full HBsAg
97	TNRQSGRQPTPITPP	Q80IU6	HBSAG_HBVE2	QSGRQPTPI	0.000668	85.31	HLA-DPA10103-DPB10401	Full HBsAg
98	NRQSGRQPTPITPPL	Q80IU6	HBSAG_HBVE2	RQPTPITPP	0.000508	89.43	HLA-DPA10103-DPB10401	Full HBsAg
99	RQSGRQPTPITPPLR	Q80IU6	HBSAG_HBVE2	RQPTPITPP	0.000715	84.19	HLA-DPA10103-DPB10401	Full HBsAg
100	QSGRQPTPITPPLRD	Q80IU6	HBSAG_HBVE2	RQPTPITPP	0.001096	75.78	HLA-DPA10103-DPB10401	Full HBsAg
101	SGRQPTPITPPLRDT	Q80IU6	HBSAG_HBVE2	PTPITPPLR	0.000888	80.16	HLA-DPA10103-DPB10401	Full HBsAg
102	GRQPTPITPPLRDTH	Q80IU6	HBSAG_HBVE2	PTPITPPLR	0.000994	77.92	HLA-DPA10103-DPB10401	Full HBsAg
103	RQPTPITPPLRDTHP	Q80IU6	HBSAG_HBVE2	ITPPLRDTH	0.001274	72.33	HLA-DPA10103-DPB10401	Full HBsAg
104	QPTPITPPLRDTHPQ	Q80IU6	HBSAG_HBVE2	ITPPLRDTH	0.001528	67.83	HLA-DPA10103-DPB10401	Full HBsAg
105	PTPITPPLRDTHPQA	Q80IU6	HBSAG_HBVE2	ITPPLRDTH	0.001511	68.11	HLA-DPA10103-DPB10401	Full HBsAg
106	TPITPPLRDTHPQAM	Q80IU6	HBSAG_HBVE2	LRDTHPQAM	0.002488	54.96	HLA-DPA10103-DPB10401	Full HBsAg
107	PITPPLRDTHPQAMQ	Q80IU6	HBSAG_HBVE2	LRDTHPQAM	0.007609	26.85	HLA-DPA10103-DPB10401	Full HBsAg
108	ITPPLRDTHPQAMQW	Q80IU6	HBSAG_HBVE2	LRDTHPQAM	0.00759	26.9	HLA-DPA10103-DPB10401	Full HBsAg
109	TPPLRDTHPQAMQWN	Q80IU6	HBSAG_HBVE2	LRDTHPQAM	0.011047	19.75	HLA-DPA10103-DPB10401	Full HBsAg
110	PPLRDTHPQAMQWNS	Q80IU6	HBSAG_HBVE2	LRDTHPQAM	0.003085	49.06	HLA-DPA10103-DPB10401	Full HBsAg
111	PLRDTHPQAMQWNST	Q80IU6	HBSAG_HBVE2	PQAMQWNST	0.001431	69.44	HLA-DPA10103-DPB10401	Full HBsAg
112	LRDTHPQAMQWNSTT	Q80IU6	HBSAG_HBVE2	PQAMQWNST	0.002925	50.57	HLA-DPA10103-DPB10401	Full HBsAg
113	RDTHPQAMQWNSTTF	Q80IU6	HBSAG_HBVE2	PQAMQWNST	0.004278	40.36	HLA-DPA10103-DPB10401	Full HBsAg
114	DTHPQAMQWNSTTFH	Q80IU6	HBSAG_HBVE2	PQAMQWNST	0.006053	31.93	HLA-DPA10103-DPB10401	Full HBsAg
115	THPQAMQWNSTTFHQ	Q80IU6	HBSAG_HBVE2	PQAMQWNST	0.001691	65.13	HLA-DPA10103-DPB10401	Full HBsAg
116	HPQAMQWNSTTFHQA	Q80IU6	HBSAG_HBVE2	WNSTTFHQA	0.202961	1.25	HLA-DPA10103-DPB10401	Full HBsAg
117	PQAMQWNSTTFHQAL	Q80IU6	HBSAG_HBVE2	WNSTTFHQA	0.393065	0.48	HLA-DPA10103-DPB10401	Full HBsAg
118	QAMQWNSTTFHQALQ	Q80IU6	HBSAG_HBVE2	WNSTTFHQA	0.553316	0.23	HLA-DPA10103-DPB10401	Full HBsAg
119	AMQWNSTTFHQALQD	Q80IU6	HBSAG_HBVE2	WNSTTFHQA	0.659556	0.14	HLA-DPA10103-DPB10401	Full HBsAg
120	MQWNSTTFHQALQDP	Q80IU6	HBSAG_HBVE2	WNSTTFHQA	0.406415	0.45	HLA-DPA10103-DPB10401	Full HBsAg
121	QWNSTTFHQALQDPR	Q80IU6	HBSAG_HBVE2	WNSTTFHQA	0.123002	2.13	HLA-DPA10103-DPB10401	Full HBsAg
122	WNSTTFHQALQDPRV	Q80IU6	HBSAG_HBVE2	TTFHQALQD	0.007914	26.01	HLA-DPA10103-DPB10401	Full HBsAg
123	NSTTFHQALQDPRVR	Q80IU6	HBSAG_HBVE2	FHQALQDPR	0.006162	31.52	HLA-DPA10103-DPB10401	Full HBsAg
124	STTFHQALQDPRVRG	Q80IU6	HBSAG_HBVE2	FHQALQDPR	0.006301	31	HLA-DPA10103-DPB10401	Full HBsAg
125	TTFHQALQDPRVRGL	Q80IU6	HBSAG_HBVE2	FHQALQDPR	0.002151	58.87	HLA-DPA10103-DPB10401	Full HBsAg
126	TFHQALQDPRVRGLY	Q80IU6	HBSAG_HBVE2	FHQALQDPR	0.000739	83.63	HLA-DPA10103-DPB10401	Full HBsAg
127	FHQALQDPRVRGLYF	Q80IU6	HBSAG_HBVE2	LQDPRVRGL	0.000395	92.43	HLA-DPA10103-DPB10401	Full HBsAg
128	HQALQDPRVRGLYFP	Q80IU6	HBSAG_HBVE2	LQDPRVRGL	0.000519	89.15	HLA-DPA10103-DPB10401	Full HBsAg
129	QALQDPRVRGLYFPA	Q80IU6	HBSAG_HBVE2	RVRGLYFPA	0.000437	91.31	HLA-DPA10103-DPB10401	Full HBsAg
130	ALQDPRVRGLYFPAG	Q80IU6	HBSAG_HBVE2	VRGLYFPAG	0.012068	18.29	HLA-DPA10103-DPB10401	Full HBsAg
131	LQDPRVRGLYFPAGG	Q80IU6	HBSAG_HBVE2	VRGLYFPAG	0.037922	6.44	HLA-DPA10103-DPB10401	Full HBsAg
132	QDPRVRGLYFPAGGS	Q80IU6	HBSAG_HBVE2	VRGLYFPAG	0.057156	4.36	HLA-DPA10103-DPB10401	Full HBsAg
133	DPRVRGLYFPAGGSS	Q80IU6	HBSAG_HBVE2	VRGLYFPAG	0.064446	3.9	HLA-DPA10103-DPB10401	Full HBsAg
134	PRVRGLYFPAGGSSS	Q80IU6	HBSAG_HBVE2	VRGLYFPAG	0.022491	10.52	HLA-DPA10103-DPB10401	Full HBsAg
135	RVRGLYFPAGGSSSG	Q80IU6	HBSAG_HBVE2	VRGLYFPAG	0.003915	42.69	HLA-DPA10103-DPB10401	Full HBsAg
136	VRGLYFPAGGSSSGT	Q80IU6	HBSAG_HBVE2	YFPAGGSSS	0.001207	73.6	HLA-DPA10103-DPB10401	Full HBsAg
137	RGLYFPAGGSSSGTV	Q80IU6	HBSAG_HBVE2	YFPAGGSSS	0.001122	75.23	HLA-DPA10103-DPB10401	Full HBsAg
138	GLYFPAGGSSSGTVN	Q80IU6	HBSAG_HBVE2	YFPAGGSSS	0.000342	93.85	HLA-DPA10103-DPB10401	Full HBsAg
139	LYFPAGGSSSGTVNP	Q80IU6	HBSAG_HBVE2	AGGSSSGTV	0.000127	95	HLA-DPA10103-DPB10401	Full HBsAg
140	YFPAGGSSSGTVNPV	Q80IU6	HBSAG_HBVE2	AGGSSSGTV	0.000126	95	HLA-DPA10103-DPB10401	Full HBsAg
141	FPAGGSSSGTVNPVP	Q80IU6	HBSAG_HBVE2	SSSGTVNPV	0.000423	91.68	HLA-DPA10103-DPB10401	Full HBsAg
142	PAGGSSSGTVNPVPT	Q80IU6	HBSAG_HBVE2	SSSGTVNPV	0.000596	87.16	HLA-DPA10103-DPB10401	Full HBsAg
143	AGGSSSGTVNPVPTT	Q80IU6	HBSAG_HBVE2	SSSGTVNPV	0.000641	86.01	HLA-DPA10103-DPB10401	Full HBsAg
144	GGSSSGTVNPVPTTA	Q80IU6	HBSAG_HBVE2	SSSGTVNPV	0.000347	93.72	HLA-DPA10103-DPB10401	Full HBsAg
145	GSSSGTVNPVPTTAS	Q80IU6	HBSAG_HBVE2	SGTVNPVPT	0.000438	91.28	HLA-DPA10103-DPB10401	Full HBsAg
146	SSSGTVNPVPTTASL	Q80IU6	HBSAG_HBVE2	VNPVPTTAS	0.000505	89.51	HLA-DPA10103-DPB10401	Full HBsAg
147	SSGTVNPVPTTASLI	Q80IU6	HBSAG_HBVE2	PVPTTASLI	0.000977	78.28	HLA-DPA10103-DPB10401	Full HBsAg
148	SGTVNPVPTTASLIS	Q80IU6	HBSAG_HBVE2	PVPTTASLI	0.001912	62	HLA-DPA10103-DPB10401	Full HBsAg
149	GTVNPVPTTASLISS	Q80IU6	HBSAG_HBVE2	PVPTTASLI	0.0028	51.83	HLA-DPA10103-DPB10401	Full HBsAg
150	TVNPVPTTASLISSI	Q80IU6	HBSAG_HBVE2	PVPTTASLI	0.002873	51.09	HLA-DPA10103-DPB10401	Full HBsAg
151	VNPVPTTASLISSIF	Q80IU6	HBSAG_HBVE2	PVPTTASLI	0.001095	75.8	HLA-DPA10103-DPB10401	Full HBsAg
152	NPVPTTASLISSIFS	Q80IU6	HBSAG_HBVE2	TTASLISSI	0.000944	78.97	HLA-DPA10103-DPB10401	Full HBsAg
153	PVPTTASLISSIFSR	Q80IU6	HBSAG_HBVE2	TTASLISSI	0.001199	73.75	HLA-DPA10103-DPB10401	Full HBsAg
154	VPTTASLISSIFSRI	Q80IU6	HBSAG_HBVE2	LISSIFSRI	0.209735	1.2	HLA-DPA10103-DPB10401	Full HBsAg
155	PTTASLISSIFSRIG	Q80IU6	HBSAG_HBVE2	LISSIFSRI	0.542448	0.24	HLA-DPA10103-DPB10401	Full HBsAg
156	TTASLISSIFSRIGD	Q80IU6	HBSAG_HBVE2	LISSIFSRI	0.753552	0.08	HLA-DPA10103-DPB10401	Full HBsAg
157	TASLISSIFSRIGDP	Q80IU6	HBSAG_HBVE2	LISSIFSRI	0.853764	0.03	HLA-DPA10103-DPB10401	Full HBsAg
158	ASLISSIFSRIGDPA	Q80IU6	HBSAG_HBVE2	LISSIFSRI	0.623456	0.17	HLA-DPA10103-DPB10401	Full HBsAg
159	SLISSIFSRIGDPAP	Q80IU6	HBSAG_HBVE2	LISSIFSRI	0.197049	1.29	HLA-DPA10103-DPB10401	Full HBsAg
160	LISSIFSRIGDPAPN	Q80IU6	HBSAG_HBVE2	LISSIFSRI	0.004844	37.22	HLA-DPA10103-DPB10401	Full HBsAg
161	ISSIFSRIGDPAPNM	Q80IU6	HBSAG_HBVE2	IFSRIGDPA	0.001386	70.21	HLA-DPA10103-DPB10401	Full HBsAg
162	SSIFSRIGDPAPNME	Q80IU6	HBSAG_HBVE2	RIGDPAPNM	0.0028	51.83	HLA-DPA10103-DPB10401	Full HBsAg
163	SIFSRIGDPAPNMEG	Q80IU6	HBSAG_HBVE2	RIGDPAPNM	0.004039	41.87	HLA-DPA10103-DPB10401	Full HBsAg
164	IFSRIGDPAPNMEGI	Q80IU6	HBSAG_HBVE2	RIGDPAPNM	0.004121	41.35	HLA-DPA10103-DPB10401	Full HBsAg
165	FSRIGDPAPNMEGIT	Q80IU6	HBSAG_HBVE2	RIGDPAPNM	0.001989	60.92	HLA-DPA10103-DPB10401	Full HBsAg
166	SRIGDPAPNMEGITS	Q80IU6	HBSAG_HBVE2	RIGDPAPNM	0.000495	89.77	HLA-DPA10103-DPB10401	Full HBsAg
167	RIGDPAPNMEGITSG	Q80IU6	HBSAG_HBVE2	PAPNMEGIT	0.000195	95	HLA-DPA10103-DPB10401	Full HBsAg
168	IGDPAPNMEGITSGF	Q80IU6	HBSAG_HBVE2	PAPNMEGIT	0.000125	95	HLA-DPA10103-DPB10401	Full HBsAg
169	GDPAPNMEGITSGFL	Q80IU6	HBSAG_HBVE2	MEGITSGFL	0.000573	87.76	HLA-DPA10103-DPB10401	Full HBsAg
170	DPAPNMEGITSGFLG	Q80IU6	HBSAG_HBVE2	MEGITSGFL	0.001158	74.53	HLA-DPA10103-DPB10401	Full HBsAg
171	PAPNMEGITSGFLGP	Q80IU6	HBSAG_HBVE2	MEGITSGFL	0.002833	51.5	HLA-DPA10103-DPB10401	Full HBsAg
172	APNMEGITSGFLGPL	Q80IU6	HBSAG_HBVE2	MEGITSGFL	0.002796	51.87	HLA-DPA10103-DPB10401	Full HBsAg
173	PNMEGITSGFLGPLL	Q80IU6	HBSAG_HBVE2	ITSGFLGPL	0.002584	54	HLA-DPA10103-DPB10401	Full HBsAg
174	NMEGITSGFLGPLLV	Q80IU6	HBSAG_HBVE2	ITSGFLGPL	0.004013	42.04	HLA-DPA10103-DPB10401	Full HBsAg
175	MEGITSGFLGPLLVL	Q80IU6	HBSAG_HBVE2	ITSGFLGPL	0.004013	42.04	HLA-DPA10103-DPB10401	Full HBsAg
176	EGITSGFLGPLLVLQ	Q80IU6	HBSAG_HBVE2	FLGPLLVLQ	0.002891	50.91	HLA-DPA10103-DPB10401	Full HBsAg
177	GITSGFLGPLLVLQA	Q80IU6	HBSAG_HBVE2	FLGPLLVLQ	0.003618	44.76	HLA-DPA10103-DPB10401	Full HBsAg
178	ITSGFLGPLLVLQAG	Q80IU6	HBSAG_HBVE2	FLGPLLVLQ	0.005436	34.44	HLA-DPA10103-DPB10401	Full HBsAg
179	TSGFLGPLLVLQAGF	Q80IU6	HBSAG_HBVE2	FLGPLLVLQ	0.005398	34.61	HLA-DPA10103-DPB10401	Full HBsAg
180	SGFLGPLLVLQAGFF	Q80IU6	HBSAG_HBVE2	FLGPLLVLQ	0.003483	45.76	HLA-DPA10103-DPB10401	Full HBsAg
181	GFLGPLLVLQAGFFL	Q80IU6	HBSAG_HBVE2	FLGPLLVLQ	0.002035	60.27	HLA-DPA10103-DPB10401	Full HBsAg
182	FLGPLLVLQAGFFLL	Q80IU6	HBSAG_HBVE2	VLQAGFFLL	0.001479	68.64	HLA-DPA10103-DPB10401	Full HBsAg
183	LGPLLVLQAGFFLLT	Q80IU6	HBSAG_HBVE2	LQAGFFLLT	0.008492	24.56	HLA-DPA10103-DPB10401	Full HBsAg
184	GPLLVLQAGFFLLTK	Q80IU6	HBSAG_HBVE2	LQAGFFLLT	0.041978	5.86	HLA-DPA10103-DPB10401	Full HBsAg
185	PLLVLQAGFFLLTKI	Q80IU6	HBSAG_HBVE2	LQAGFFLLT	0.033103	7.33	HLA-DPA10103-DPB10401	Full HBsAg
186	LLVLQAGFFLLTKIL	Q80IU6	HBSAG_HBVE2	LQAGFFLLT	0.014564	15.51	HLA-DPA10103-DPB10401	Full HBsAg
187	LVLQAGFFLLTKILT	Q80IU6	HBSAG_HBVE2	LQAGFFLLT	0.011642	18.85	HLA-DPA10103-DPB10401	Full HBsAg
188	VLQAGFFLLTKILTI	Q80IU6	HBSAG_HBVE2	FLLTKILTI	0.018165	12.71	HLA-DPA10103-DPB10401	Full HBsAg
189	LQAGFFLLTKILTIP	Q80IU6	HBSAG_HBVE2	FLLTKILTI	0.094435	2.73	HLA-DPA10103-DPB10401	Full HBsAg
190	QAGFFLLTKILTIPQ	Q80IU6	HBSAG_HBVE2	FLLTKILTI	0.171274	1.51	HLA-DPA10103-DPB10401	Full HBsAg
191	AGFFLLTKILTIPQS	Q80IU6	HBSAG_HBVE2	FLLTKILTI	0.206297	1.22	HLA-DPA10103-DPB10401	Full HBsAg
192	GFFLLTKILTIPQSL	Q80IU6	HBSAG_HBVE2	FLLTKILTI	0.09527	2.7	HLA-DPA10103-DPB10401	Full HBsAg
193	FFLLTKILTIPQSLD	Q80IU6	HBSAG_HBVE2	FLLTKILTI	0.019365	12	HLA-DPA10103-DPB10401	Full HBsAg
194	FLLTKILTIPQSLDS	Q80IU6	HBSAG_HBVE2	ILTIPQSLD	0.004833	37.28	HLA-DPA10103-DPB10401	Full HBsAg
195	LLTKILTIPQSLDSW	Q80IU6	HBSAG_HBVE2	ILTIPQSLD	0.00405	41.8	HLA-DPA10103-DPB10401	Full HBsAg
196	LTKILTIPQSLDSWW	Q80IU6	HBSAG_HBVE2	ILTIPQSLD	0.003075	49.15	HLA-DPA10103-DPB10401	Full HBsAg
197	TKILTIPQSLDSWWT	Q80IU6	HBSAG_HBVE2	ILTIPQSLD	0.001534	67.73	HLA-DPA10103-DPB10401	Full HBsAg
198	KILTIPQSLDSWWTS	Q80IU6	HBSAG_HBVE2	ILTIPQSLD	0.000468	90.48	HLA-DPA10103-DPB10401	Full HBsAg
199	ILTIPQSLDSWWTSL	Q80IU6	HBSAG_HBVE2	QSLDSWWTS	0.000199	95	HLA-DPA10103-DPB10401	Full HBsAg
200	LTIPQSLDSWWTSLN	Q80IU6	HBSAG_HBVE2	QSLDSWWTS	0.000477	90.24	HLA-DPA10103-DPB10401	Full HBsAg
201	TIPQSLDSWWTSLNF	Q80IU6	HBSAG_HBVE2	LDSWWTSLN	0.000771	82.88	HLA-DPA10103-DPB10401	Full HBsAg
202	IPQSLDSWWTSLNFL	Q80IU6	HBSAG_HBVE2	LDSWWTSLN	0.000922	79.43	HLA-DPA10103-DPB10401	Full HBsAg
203	PQSLDSWWTSLNFLG	Q80IU6	HBSAG_HBVE2	LDSWWTSLN	0.001445	69.21	HLA-DPA10103-DPB10401	Full HBsAg
204	QSLDSWWTSLNFLGG	Q80IU6	HBSAG_HBVE2	WTSLNFLGG	0.016376	13.94	HLA-DPA10103-DPB10401	Full HBsAg
205	SLDSWWTSLNFLGGA	Q80IU6	HBSAG_HBVE2	WTSLNFLGG	0.048334	5.13	HLA-DPA10103-DPB10401	Full HBsAg
206	LDSWWTSLNFLGGAP	Q80IU6	HBSAG_HBVE2	WTSLNFLGG	0.131257	1.99	HLA-DPA10103-DPB10401	Full HBsAg
207	DSWWTSLNFLGGAPV	Q80IU6	HBSAG_HBVE2	WTSLNFLGG	0.126203	2.07	HLA-DPA10103-DPB10401	Full HBsAg
208	SWWTSLNFLGGAPVC	Q80IU6	HBSAG_HBVE2	WTSLNFLGG	0.02542	9.39	HLA-DPA10103-DPB10401	Full HBsAg
209	WWTSLNFLGGAPVCL	Q80IU6	HBSAG_HBVE2	WTSLNFLGG	0.005798	32.94	HLA-DPA10103-DPB10401	Full HBsAg
210	WTSLNFLGGAPVCLG	Q80IU6	HBSAG_HBVE2	LNFLGGAPV	0.00159	66.8	HLA-DPA10103-DPB10401	Full HBsAg
211	TSLNFLGGAPVCLGQ	Q80IU6	HBSAG_HBVE2	LNFLGGAPV	0.001207	73.6	HLA-DPA10103-DPB10401	Full HBsAg
212	SLNFLGGAPVCLGQN	Q80IU6	HBSAG_HBVE2	FLGGAPVCL	0.001084	76.03	HLA-DPA10103-DPB10401	Full HBsAg
213	LNFLGGAPVCLGQNS	Q80IU6	HBSAG_HBVE2	FLGGAPVCL	0.000434	91.39	HLA-DPA10103-DPB10401	Full HBsAg
214	NFLGGAPVCLGQNSQ	Q80IU6	HBSAG_HBVE2	FLGGAPVCL	0.000154	95	HLA-DPA10103-DPB10401	Full HBsAg
215	FLGGAPVCLGQNSQS	Q80IU6	HBSAG_HBVE2	PVCLGQNSQ	0.000133	95	HLA-DPA10103-DPB10401	Full HBsAg
216	LGGAPVCLGQNSQSP	Q80IU6	HBSAG_HBVE2	PVCLGQNSQ	0.000223	95	HLA-DPA10103-DPB10401	Full HBsAg
217	GGAPVCLGQNSQSPT	Q80IU6	HBSAG_HBVE2	PVCLGQNSQ	0.000282	95	HLA-DPA10103-DPB10401	Full HBsAg
218	GAPVCLGQNSQSPTS	Q80IU6	HBSAG_HBVE2	CLGQNSQSP	0.00023	95	HLA-DPA10103-DPB10401	Full HBsAg
219	APVCLGQNSQSPTSN	Q80IU6	HBSAG_HBVE2	CLGQNSQSP	0.000304	94.87	HLA-DPA10103-DPB10401	Full HBsAg
220	PVCLGQNSQSPTSNH	Q80IU6	HBSAG_HBVE2	LGQNSQSPT	0.000288	95	HLA-DPA10103-DPB10401	Full HBsAg
221	VCLGQNSQSPTSNHS	Q80IU6	HBSAG_HBVE2	SQSPTSNHS	0.000187	95	HLA-DPA10103-DPB10401	Full HBsAg
222	CLGQNSQSPTSNHSP	Q80IU6	HBSAG_HBVE2	SQSPTSNHS	0.000388	92.62	HLA-DPA10103-DPB10401	Full HBsAg
223	LGQNSQSPTSNHSPT	Q80IU6	HBSAG_HBVE2	SQSPTSNHS	0.000687	84.84	HLA-DPA10103-DPB10401	Full HBsAg
224	GQNSQSPTSNHSPTS	Q80IU6	HBSAG_HBVE2	SQSPTSNHS	0.0009	79.89	HLA-DPA10103-DPB10401	Full HBsAg
225	QNSQSPTSNHSPTSC	Q80IU6	HBSAG_HBVE2	SQSPTSNHS	0.000298	95	HLA-DPA10103-DPB10401	Full HBsAg
226	NSQSPTSNHSPTSCP	Q80IU6	HBSAG_HBVE2	PTSNHSPTS	0.00018	95	HLA-DPA10103-DPB10401	Full HBsAg
227	SQSPTSNHSPTSCPP	Q80IU6	HBSAG_HBVE2	PTSNHSPTS	0.00027	95	HLA-DPA10103-DPB10401	Full HBsAg
228	QSPTSNHSPTSCPPI	Q80IU6	HBSAG_HBVE2	TSNHSPTSC	0.000193	95	HLA-DPA10103-DPB10401	Full HBsAg
229	SPTSNHSPTSCPPIC	Q80IU6	HBSAG_HBVE2	HSPTSCPPI	0.000113	95	HLA-DPA10103-DPB10401	Full HBsAg
230	PTSNHSPTSCPPICP	Q80IU6	HBSAG_HBVE2	HSPTSCPPI	0.000135	95	HLA-DPA10103-DPB10401	Full HBsAg
231	TSNHSPTSCPPICPG	Q80IU6	HBSAG_HBVE2	HSPTSCPPI	0.000163	95	HLA-DPA10103-DPB10401	Full HBsAg
232	SNHSPTSCPPICPGY	Q80IU6	HBSAG_HBVE2	HSPTSCPPI	9.1e-05	95	HLA-DPA10103-DPB10401	Full HBsAg
233	NHSPTSCPPICPGYR	Q80IU6	HBSAG_HBVE2	TSCPPICPG	7.7e-05	95	HLA-DPA10103-DPB10401	Full HBsAg
234	HSPTSCPPICPGYRW	Q80IU6	HBSAG_HBVE2	TSCPPICPG	5.6e-05	95	HLA-DPA10103-DPB10401	Full HBsAg
235	SPTSCPPICPGYRWM	Q80IU6	HBSAG_HBVE2	TSCPPICPG	3.9e-05	95	HLA-DPA10103-DPB10401	Full HBsAg
236	PTSCPPICPGYRWMC	Q80IU6	HBSAG_HBVE2	TSCPPICPG	2.8e-05	95	HLA-DPA10103-DPB10401	Full HBsAg
237	TSCPPICPGYRWMCL	Q80IU6	HBSAG_HBVE2	ICPGYRWMC	2.5e-05	95	HLA-DPA10103-DPB10401	Full HBsAg
238	SCPPICPGYRWMCLR	Q80IU6	HBSAG_HBVE2	ICPGYRWMC	4.7e-05	95	HLA-DPA10103-DPB10401	Full HBsAg
239	CPPICPGYRWMCLRR	Q80IU6	HBSAG_HBVE2	ICPGYRWMC	8e-05	95	HLA-DPA10103-DPB10401	Full HBsAg
240	PPICPGYRWMCLRRF	Q80IU6	HBSAG_HBVE2	YRWMCLRRF	0.000701	84.51	HLA-DPA10103-DPB10401	Full HBsAg
241	PICPGYRWMCLRRFI	Q80IU6	HBSAG_HBVE2	YRWMCLRRF	0.002049	60.07	HLA-DPA10103-DPB10401	Full HBsAg
242	ICPGYRWMCLRRFII	Q80IU6	HBSAG_HBVE2	YRWMCLRRF	0.003003	49.81	HLA-DPA10103-DPB10401	Full HBsAg
243	CPGYRWMCLRRFIIF	Q80IU6	HBSAG_HBVE2	YRWMCLRRF	0.003574	45.08	HLA-DPA10103-DPB10401	Full HBsAg
244	PGYRWMCLRRFIIFL	Q80IU6	HBSAG_HBVE2	YRWMCLRRF	0.004272	40.4	HLA-DPA10103-DPB10401	Full HBsAg
245	GYRWMCLRRFIIFLF	Q80IU6	HBSAG_HBVE2	YRWMCLRRF	0.00111	75.48	HLA-DPA10103-DPB10401	Full HBsAg
246	YRWMCLRRFIIFLFI	Q80IU6	HBSAG_HBVE2	RRFIIFLFI	0.000655	85.64	HLA-DPA10103-DPB10401	Full HBsAg
247	RWMCLRRFIIFLFIL	Q80IU6	HBSAG_HBVE2	RRFIIFLFI	0.000631	86.26	HLA-DPA10103-DPB10401	Full HBsAg
248	WMCLRRFIIFLFILL	Q80IU6	HBSAG_HBVE2	FIIFLFILL	0.004152	41.15	HLA-DPA10103-DPB10401	Full HBsAg
249	MCLRRFIIFLFILLL	Q80IU6	HBSAG_HBVE2	FIIFLFILL	0.00779	26.35	HLA-DPA10103-DPB10401	Full HBsAg
250	CLRRFIIFLFILLLC	Q80IU6	HBSAG_HBVE2	FIIFLFILL	0.004534	38.93	HLA-DPA10103-DPB10401	Full HBsAg
251	LRRFIIFLFILLLCL	Q80IU6	HBSAG_HBVE2	FIIFLFILL	0.00378	43.6	HLA-DPA10103-DPB10401	Full HBsAg
252	RRFIIFLFILLLCLI	Q80IU6	HBSAG_HBVE2	FIIFLFILL	0.002831	51.52	HLA-DPA10103-DPB10401	Full HBsAg
253	RFIIFLFILLLCLIF	Q80IU6	HBSAG_HBVE2	FLFILLLCL	0.001047	76.81	HLA-DPA10103-DPB10401	Full HBsAg
254	FIIFLFILLLCLIFL	Q80IU6	HBSAG_HBVE2	FLFILLLCL	0.000761	83.12	HLA-DPA10103-DPB10401	Full HBsAg
255	IIFLFILLLCLIFLL	Q80IU6	HBSAG_HBVE2	FLFILLLCL	0.000588	87.37	HLA-DPA10103-DPB10401	Full HBsAg
256	IFLFILLLCLIFLLV	Q80IU6	HBSAG_HBVE2	LLCLIFLLV	0.000633	86.21	HLA-DPA10103-DPB10401	Full HBsAg
257	FLFILLLCLIFLLVL	Q80IU6	HBSAG_HBVE2	LLCLIFLLV	0.001259	72.61	HLA-DPA10103-DPB10401	Full HBsAg
258	LFILLLCLIFLLVLL	Q80IU6	HBSAG_HBVE2	LLCLIFLLV	0.001296	71.91	HLA-DPA10103-DPB10401	Full HBsAg
259	FILLLCLIFLLVLLG	Q80IU6	HBSAG_HBVE2	LLCLIFLLV	0.001359	70.72	HLA-DPA10103-DPB10401	Full HBsAg
260	ILLLCLIFLLVLLGY	Q80IU6	HBSAG_HBVE2	LLCLIFLLV	0.000596	87.16	HLA-DPA10103-DPB10401	Full HBsAg
261	LLLCLIFLLVLLGYQ	Q80IU6	HBSAG_HBVE2	LLCLIFLLV	0.000237	95	HLA-DPA10103-DPB10401	Full HBsAg
262	LLCLIFLLVLLGYQG	Q80IU6	HBSAG_HBVE2	IFLLVLLGY	0.000215	95	HLA-DPA10103-DPB10401	Full HBsAg
263	LCLIFLLVLLGYQGM	Q80IU6	HBSAG_HBVE2	LVLLGYQGM	0.000638	86.08	HLA-DPA10103-DPB10401	Full HBsAg
264	CLIFLLVLLGYQGML	Q80IU6	HBSAG_HBVE2	LVLLGYQGM	0.000511	89.36	HLA-DPA10103-DPB10401	Full HBsAg
265	LIFLLVLLGYQGMLP	Q80IU6	HBSAG_HBVE2	LVLLGYQGM	0.002066	59.86	HLA-DPA10103-DPB10401	Full HBsAg
266	IFLLVLLGYQGMLPV	Q80IU6	HBSAG_HBVE2	LVLLGYQGM	0.001958	61.35	HLA-DPA10103-DPB10401	Full HBsAg
267	FLLVLLGYQGMLPVC	Q80IU6	HBSAG_HBVE2	LGYQGMLPV	0.001901	62.15	HLA-DPA10103-DPB10401	Full HBsAg
268	LLVLLGYQGMLPVCP	Q80IU6	HBSAG_HBVE2	LGYQGMLPV	0.003677	44.33	HLA-DPA10103-DPB10401	Full HBsAg
269	LVLLGYQGMLPVCPL	Q80IU6	HBSAG_HBVE2	LGYQGMLPV	0.003134	48.65	HLA-DPA10103-DPB10401	Full HBsAg
270	VLLGYQGMLPVCPLI	Q80IU6	HBSAG_HBVE2	LGYQGMLPV	0.001232	73.12	HLA-DPA10103-DPB10401	Full HBsAg
271	LLGYQGMLPVCPLIP	Q80IU6	HBSAG_HBVE2	LGYQGMLPV	0.000516	89.23	HLA-DPA10103-DPB10401	Full HBsAg
272	LGYQGMLPVCPLIPG	Q80IU6	HBSAG_HBVE2	MLPVCPLIP	0.000315	94.57	HLA-DPA10103-DPB10401	Full HBsAg
273	GYQGMLPVCPLIPGS	Q80IU6	HBSAG_HBVE2	MLPVCPLIP	0.000383	92.75	HLA-DPA10103-DPB10401	Full HBsAg
274	YQGMLPVCPLIPGSS	Q80IU6	HBSAG_HBVE2	MLPVCPLIP	0.000476	90.27	HLA-DPA10103-DPB10401	Full HBsAg
275	QGMLPVCPLIPGSST	Q80IU6	HBSAG_HBVE2	MLPVCPLIP	0.000262	95	HLA-DPA10103-DPB10401	Full HBsAg
276	GMLPVCPLIPGSSTT	Q80IU6	HBSAG_HBVE2	VCPLIPGSS	0.000138	95	HLA-DPA10103-DPB10401	Full HBsAg
277	MLPVCPLIPGSSTTS	Q80IU6	HBSAG_HBVE2	VCPLIPGSS	0.000163	95	HLA-DPA10103-DPB10401	Full HBsAg
278	LPVCPLIPGSSTTST	Q80IU6	HBSAG_HBVE2	VCPLIPGSS	0.000103	95	HLA-DPA10103-DPB10401	Full HBsAg
279	PVCPLIPGSSTTSTG	Q80IU6	HBSAG_HBVE2	LIPGSSTTS	0.000118	95	HLA-DPA10103-DPB10401	Full HBsAg
280	VCPLIPGSSTTSTGP	Q80IU6	HBSAG_HBVE2	LIPGSSTTS	0.000179	95	HLA-DPA10103-DPB10401	Full HBsAg
281	CPLIPGSSTTSTGPC	Q80IU6	HBSAG_HBVE2	LIPGSSTTS	9.8e-05	95	HLA-DPA10103-DPB10401	Full HBsAg
282	PLIPGSSTTSTGPCR	Q80IU6	HBSAG_HBVE2	SSTTSTGPC	0.000122	95	HLA-DPA10103-DPB10401	Full HBsAg
283	LIPGSSTTSTGPCRT	Q80IU6	HBSAG_HBVE2	SSTTSTGPC	0.000133	95	HLA-DPA10103-DPB10401	Full HBsAg
284	IPGSSTTSTGPCRTC	Q80IU6	HBSAG_HBVE2	SSTTSTGPC	6.6e-05	95	HLA-DPA10103-DPB10401	Full HBsAg
285	PGSSTTSTGPCRTCT	Q80IU6	HBSAG_HBVE2	TTSTGPCRT	7.1e-05	95	HLA-DPA10103-DPB10401	Full HBsAg
286	GSSTTSTGPCRTCTT	Q80IU6	HBSAG_HBVE2	TTSTGPCRT	7.3e-05	95	HLA-DPA10103-DPB10401	Full HBsAg
287	SSTTSTGPCRTCTTL	Q80IU6	HBSAG_HBVE2	TSTGPCRTC	4.1e-05	95	HLA-DPA10103-DPB10401	Full HBsAg
288	STTSTGPCRTCTTLA	Q80IU6	HBSAG_HBVE2	TSTGPCRTC	2.1e-05	95	HLA-DPA10103-DPB10401	Full HBsAg
289	TTSTGPCRTCTTLAQ	Q80IU6	HBSAG_HBVE2	CRTCTTLAQ	6.4e-05	95	HLA-DPA10103-DPB10401	Full HBsAg
290	TSTGPCRTCTTLAQG	Q80IU6	HBSAG_HBVE2	CRTCTTLAQ	0.00014	95	HLA-DPA10103-DPB10401	Full HBsAg
291	STGPCRTCTTLAQGT	Q80IU6	HBSAG_HBVE2	RTCTTLAQG	0.000434	91.39	HLA-DPA10103-DPB10401	Full HBsAg
292	TGPCRTCTTLAQGTS	Q80IU6	HBSAG_HBVE2	RTCTTLAQG	0.000809	82	HLA-DPA10103-DPB10401	Full HBsAg
293	GPCRTCTTLAQGTSM	Q80IU6	HBSAG_HBVE2	RTCTTLAQG	0.000629	86.31	HLA-DPA10103-DPB10401	Full HBsAg
294	PCRTCTTLAQGTSMF	Q80IU6	HBSAG_HBVE2	RTCTTLAQG	0.000183	95	HLA-DPA10103-DPB10401	Full HBsAg
295	CRTCTTLAQGTSMFP	Q80IU6	HBSAG_HBVE2	RTCTTLAQG	6.9e-05	95	HLA-DPA10103-DPB10401	Full HBsAg
296	RTCTTLAQGTSMFPS	Q80IU6	HBSAG_HBVE2	TLAQGTSMF	9.3e-05	95	HLA-DPA10103-DPB10401	Full HBsAg
297	TCTTLAQGTSMFPSC	Q80IU6	HBSAG_HBVE2	QGTSMFPSC	8.8e-05	95	HLA-DPA10103-DPB10401	Full HBsAg
298	CTTLAQGTSMFPSCC	Q80IU6	HBSAG_HBVE2	QGTSMFPSC	7.2e-05	95	HLA-DPA10103-DPB10401	Full HBsAg
299	TTLAQGTSMFPSCCC	Q80IU6	HBSAG_HBVE2	QGTSMFPSC	4.3e-05	95	HLA-DPA10103-DPB10401	Full HBsAg
300	TLAQGTSMFPSCCCS	Q80IU6	HBSAG_HBVE2	QGTSMFPSC	4.6e-05	95	HLA-DPA10103-DPB10401	Full HBsAg
301	LAQGTSMFPSCCCSK	Q80IU6	HBSAG_HBVE2	SMFPSCCCS	4.3e-05	95	HLA-DPA10103-DPB10401	Full HBsAg
302	AQGTSMFPSCCCSKP	Q80IU6	HBSAG_HBVE2	MFPSCCCSK	6.5e-05	95	HLA-DPA10103-DPB10401	Full HBsAg
303	QGTSMFPSCCCSKPS	Q80IU6	HBSAG_HBVE2	MFPSCCCSK	7e-05	95	HLA-DPA10103-DPB10401	Full HBsAg
304	GTSMFPSCCCSKPSD	Q80IU6	HBSAG_HBVE2	MFPSCCCSK	8.6e-05	95	HLA-DPA10103-DPB10401	Full HBsAg
305	TSMFPSCCCSKPSDG	Q80IU6	HBSAG_HBVE2	MFPSCCCSK	4.6e-05	95	HLA-DPA10103-DPB10401	Full HBsAg
306	SMFPSCCCSKPSDGN	Q80IU6	HBSAG_HBVE2	PSCCCSKPS	2.6e-05	95	HLA-DPA10103-DPB10401	Full HBsAg
307	MFPSCCCSKPSDGNC	Q80IU6	HBSAG_HBVE2	CSKPSDGNC	2.2e-05	95	HLA-DPA10103-DPB10401	Full HBsAg
308	FPSCCCSKPSDGNCT	Q80IU6	HBSAG_HBVE2	CSKPSDGNC	2.2e-05	95	HLA-DPA10103-DPB10401	Full HBsAg
309	PSCCCSKPSDGNCTC	Q80IU6	HBSAG_HBVE2	CSKPSDGNC	1.9e-05	95	HLA-DPA10103-DPB10401	Full HBsAg
310	SCCCSKPSDGNCTCI	Q80IU6	HBSAG_HBVE2	CSKPSDGNC	1.7e-05	95	HLA-DPA10103-DPB10401	Full HBsAg
311	CCCSKPSDGNCTCIP	Q80IU6	HBSAG_HBVE2	CSKPSDGNC	1.9e-05	95	HLA-DPA10103-DPB10401	Full HBsAg
312	CCSKPSDGNCTCIPI	Q80IU6	HBSAG_HBVE2	DGNCTCIPI	2.8e-05	95	HLA-DPA10103-DPB10401	Full HBsAg
313	CSKPSDGNCTCIPIP	Q80IU6	HBSAG_HBVE2	DGNCTCIPI	5.1e-05	95	HLA-DPA10103-DPB10401	Full HBsAg
314	SKPSDGNCTCIPIPS	Q80IU6	HBSAG_HBVE2	DGNCTCIPI	7.4e-05	95	HLA-DPA10103-DPB10401	Full HBsAg
315	KPSDGNCTCIPIPSS	Q80IU6	HBSAG_HBVE2	DGNCTCIPI	9.3e-05	95	HLA-DPA10103-DPB10401	Full HBsAg
316	PSDGNCTCIPIPSSW	Q80IU6	HBSAG_HBVE2	CTCIPIPSS	5.7e-05	95	HLA-DPA10103-DPB10401	Full HBsAg
317	SDGNCTCIPIPSSWA	Q80IU6	HBSAG_HBVE2	CTCIPIPSS	7.7e-05	95	HLA-DPA10103-DPB10401	Full HBsAg
318	DGNCTCIPIPSSWAF	Q80IU6	HBSAG_HBVE2	CTCIPIPSS	9.2e-05	95	HLA-DPA10103-DPB10401	Full HBsAg
319	GNCTCIPIPSSWAFG	Q80IU6	HBSAG_HBVE2	CTCIPIPSS	6.6e-05	95	HLA-DPA10103-DPB10401	Full HBsAg
320	NCTCIPIPSSWAFGK	Q80IU6	HBSAG_HBVE2	CIPIPSSWA	0.000134	95	HLA-DPA10103-DPB10401	Full HBsAg
321	CTCIPIPSSWAFGKF	Q80IU6	HBSAG_HBVE2	PSSWAFGKF	0.000446	91.07	HLA-DPA10103-DPB10401	Full HBsAg
322	TCIPIPSSWAFGKFL	Q80IU6	HBSAG_HBVE2	PSSWAFGKF	0.000716	84.16	HLA-DPA10103-DPB10401	Full HBsAg
323	CIPIPSSWAFGKFLW	Q80IU6	HBSAG_HBVE2	PSSWAFGKF	0.000839	81.3	HLA-DPA10103-DPB10401	Full HBsAg
324	IPIPSSWAFGKFLWE	Q80IU6	HBSAG_HBVE2	WAFGKFLWE	0.018101	12.75	HLA-DPA10103-DPB10401	Full HBsAg
325	PIPSSWAFGKFLWEW	Q80IU6	HBSAG_HBVE2	WAFGKFLWE	0.039447	6.21	HLA-DPA10103-DPB10401	Full HBsAg
326	IPSSWAFGKFLWEWA	Q80IU6	HBSAG_HBVE2	WAFGKFLWE	0.075691	3.35	HLA-DPA10103-DPB10401	Full HBsAg
327	PSSWAFGKFLWEWAS	Q80IU6	HBSAG_HBVE2	WAFGKFLWE	0.098575	2.61	HLA-DPA10103-DPB10401	Full HBsAg
328	SSWAFGKFLWEWASA	Q80IU6	HBSAG_HBVE2	WAFGKFLWE	0.022023	10.72	HLA-DPA10103-DPB10401	Full HBsAg
329	SWAFGKFLWEWASAR	Q80IU6	HBSAG_HBVE2	FLWEWASAR	0.010025	21.46	HLA-DPA10103-DPB10401	Full HBsAg
330	WAFGKFLWEWASARF	Q80IU6	HBSAG_HBVE2	FLWEWASAR	0.007641	26.76	HLA-DPA10103-DPB10401	Full HBsAg
331	AFGKFLWEWASARFS	Q80IU6	HBSAG_HBVE2	FLWEWASAR	0.010461	20.72	HLA-DPA10103-DPB10401	Full HBsAg
332	FGKFLWEWASARFSW	Q80IU6	HBSAG_HBVE2	FLWEWASAR	0.009086	23.26	HLA-DPA10103-DPB10401	Full HBsAg
333	GKFLWEWASARFSWL	Q80IU6	HBSAG_HBVE2	WASARFSWL	0.028342	8.48	HLA-DPA10103-DPB10401	Full HBsAg
334	KFLWEWASARFSWLS	Q80IU6	HBSAG_HBVE2	WASARFSWL	0.096811	2.66	HLA-DPA10103-DPB10401	Full HBsAg
335	FLWEWASARFSWLSL	Q80IU6	HBSAG_HBVE2	WASARFSWL	0.095986	2.68	HLA-DPA10103-DPB10401	Full HBsAg
336	LWEWASARFSWLSLL	Q80IU6	HBSAG_HBVE2	WASARFSWL	0.072079	3.49	HLA-DPA10103-DPB10401	Full HBsAg
337	WEWASARFSWLSLLV	Q80IU6	HBSAG_HBVE2	WASARFSWL	0.043079	5.72	HLA-DPA10103-DPB10401	Full HBsAg
338	EWASARFSWLSLLVP	Q80IU6	HBSAG_HBVE2	WASARFSWL	0.020919	11.22	HLA-DPA10103-DPB10401	Full HBsAg
339	WASARFSWLSLLVPF	Q80IU6	HBSAG_HBVE2	RFSWLSLLV	0.015825	14.39	HLA-DPA10103-DPB10401	Full HBsAg
340	ASARFSWLSLLVPFV	Q80IU6	HBSAG_HBVE2	RFSWLSLLV	0.017996	12.81	HLA-DPA10103-DPB10401	Full HBsAg
341	SARFSWLSLLVPFVQ	Q80IU6	HBSAG_HBVE2	FSWLSLLVP	0.016625	13.76	HLA-DPA10103-DPB10401	Full HBsAg
342	ARFSWLSLLVPFVQW	Q80IU6	HBSAG_HBVE2	FSWLSLLVP	0.006072	31.86	HLA-DPA10103-DPB10401	Full HBsAg
343	RFSWLSLLVPFVQWF	Q80IU6	HBSAG_HBVE2	WLSLLVPFV	0.002456	55.33	HLA-DPA10103-DPB10401	Full HBsAg
344	FSWLSLLVPFVQWFA	Q80IU6	HBSAG_HBVE2	WLSLLVPFV	0.000571	87.81	HLA-DPA10103-DPB10401	Full HBsAg
345	SWLSLLVPFVQWFAG	Q80IU6	HBSAG_HBVE2	LLVPFVQWF	0.000587	87.4	HLA-DPA10103-DPB10401	Full HBsAg
346	WLSLLVPFVQWFAGL	Q80IU6	HBSAG_HBVE2	PFVQWFAGL	0.000497	89.72	HLA-DPA10103-DPB10401	Full HBsAg
347	LSLLVPFVQWFAGLS	Q80IU6	HBSAG_HBVE2	PFVQWFAGL	0.001081	76.09	HLA-DPA10103-DPB10401	Full HBsAg
348	SLLVPFVQWFAGLSP	Q80IU6	HBSAG_HBVE2	PFVQWFAGL	0.003196	48.13	HLA-DPA10103-DPB10401	Full HBsAg
349	LLVPFVQWFAGLSPT	Q80IU6	HBSAG_HBVE2	FVQWFAGLS	0.004544	38.87	HLA-DPA10103-DPB10401	Full HBsAg
350	LVPFVQWFAGLSPTV	Q80IU6	HBSAG_HBVE2	FVQWFAGLS	0.003989	42.2	HLA-DPA10103-DPB10401	Full HBsAg
351	VPFVQWFAGLSPTVW	Q80IU6	HBSAG_HBVE2	FVQWFAGLS	0.002239	57.85	HLA-DPA10103-DPB10401	Full HBsAg
352	PFVQWFAGLSPTVWL	Q80IU6	HBSAG_HBVE2	FAGLSPTVW	0.001553	67.42	HLA-DPA10103-DPB10401	Full HBsAg
353	FVQWFAGLSPTVWLS	Q80IU6	HBSAG_HBVE2	FAGLSPTVW	0.001923	61.85	HLA-DPA10103-DPB10401	Full HBsAg
354	VQWFAGLSPTVWLSV	Q80IU6	HBSAG_HBVE2	LSPTVWLSV	0.022192	10.64	HLA-DPA10103-DPB10401	Full HBsAg
355	QWFAGLSPTVWLSVI	Q80IU6	HBSAG_HBVE2	LSPTVWLSV	0.06958	3.62	HLA-DPA10103-DPB10401	Full HBsAg
356	WFAGLSPTVWLSVIW	Q80IU6	HBSAG_HBVE2	LSPTVWLSV	0.072833	3.46	HLA-DPA10103-DPB10401	Full HBsAg
357	FAGLSPTVWLSVIWM	Q80IU6	HBSAG_HBVE2	LSPTVWLSV	0.062248	4.02	HLA-DPA10103-DPB10401	Full HBsAg
358	AGLSPTVWLSVIWMM	Q80IU6	HBSAG_HBVE2	LSPTVWLSV	0.027399	8.76	HLA-DPA10103-DPB10401	Full HBsAg
359	GLSPTVWLSVIWMMW	Q80IU6	HBSAG_HBVE2	LSPTVWLSV	0.003107	48.88	HLA-DPA10103-DPB10401	Full HBsAg
360	LSPTVWLSVIWMMWY	Q80IU6	HBSAG_HBVE2	WLSVIWMMW	0.00127	72.41	HLA-DPA10103-DPB10401	Full HBsAg
361	SPTVWLSVIWMMWYW	Q80IU6	HBSAG_HBVE2	WLSVIWMMW	0.00132	71.46	HLA-DPA10103-DPB10401	Full HBsAg
362	PTVWLSVIWMMWYWG	Q80IU6	HBSAG_HBVE2	WLSVIWMMW	0.001837	63.06	HLA-DPA10103-DPB10401	Full HBsAg
363	TVWLSVIWMMWYWGP	Q80IU6	HBSAG_HBVE2	WLSVIWMMW	0.000507	89.46	HLA-DPA10103-DPB10401	Full HBsAg
364	VWLSVIWMMWYWGPS	Q80IU6	HBSAG_HBVE2	WMMWYWGPS	0.000382	92.78	HLA-DPA10103-DPB10401	Full HBsAg
365	WLSVIWMMWYWGPSL	Q80IU6	HBSAG_HBVE2	WMMWYWGPS	0.000536	88.71	HLA-DPA10103-DPB10401	Full HBsAg
366	LSVIWMMWYWGPSLY	Q80IU6	HBSAG_HBVE2	WMMWYWGPS	0.000823	81.67	HLA-DPA10103-DPB10401	Full HBsAg
367	SVIWMMWYWGPSLYN	Q80IU6	HBSAG_HBVE2	WMMWYWGPS	0.001236	73.05	HLA-DPA10103-DPB10401	Full HBsAg
368	VIWMMWYWGPSLYNI	Q80IU6	HBSAG_HBVE2	MWYWGPSLY	0.001431	69.44	HLA-DPA10103-DPB10401	Full HBsAg
369	IWMMWYWGPSLYNIL	Q80IU6	HBSAG_HBVE2	WGPSLYNIL	0.008273	25.08	HLA-DPA10103-DPB10401	Full HBsAg
370	WMMWYWGPSLYNILS	Q80IU6	HBSAG_HBVE2	WGPSLYNIL	0.023398	10.14	HLA-DPA10103-DPB10401	Full HBsAg
371	MMWYWGPSLYNILSP	Q80IU6	HBSAG_HBVE2	WGPSLYNIL	0.067203	3.75	HLA-DPA10103-DPB10401	Full HBsAg
372	MWYWGPSLYNILSPF	Q80IU6	HBSAG_HBVE2	WGPSLYNIL	0.064998	3.87	HLA-DPA10103-DPB10401	Full HBsAg
373	WYWGPSLYNILSPFI	Q80IU6	HBSAG_HBVE2	WGPSLYNIL	0.02388	9.95	HLA-DPA10103-DPB10401	Full HBsAg
374	YWGPSLYNILSPFIP	Q80IU6	HBSAG_HBVE2	WGPSLYNIL	0.006611	29.94	HLA-DPA10103-DPB10401	Full HBsAg
375	WGPSLYNILSPFIPL	Q80IU6	HBSAG_HBVE2	LYNILSPFI	0.003789	43.54	HLA-DPA10103-DPB10401	Full HBsAg
376	GPSLYNILSPFIPLL	Q80IU6	HBSAG_HBVE2	NILSPFIPL	0.005537	34.01	HLA-DPA10103-DPB10401	Full HBsAg
377	PSLYNILSPFIPLLP	Q80IU6	HBSAG_HBVE2	NILSPFIPL	0.010924	19.95	HLA-DPA10103-DPB10401	Full HBsAg
378	SLYNILSPFIPLLPI	Q80IU6	HBSAG_HBVE2	NILSPFIPL	0.00913	23.17	HLA-DPA10103-DPB10401	Full HBsAg
379	LYNILSPFIPLLPIF	Q80IU6	HBSAG_HBVE2	NILSPFIPL	0.004021	41.99	HLA-DPA10103-DPB10401	Full HBsAg
380	YNILSPFIPLLPIFF	Q80IU6	HBSAG_HBVE2	FIPLLPIFF	0.003092	49	HLA-DPA10103-DPB10401	Full HBsAg
381	NILSPFIPLLPIFFC	Q80IU6	HBSAG_HBVE2	FIPLLPIFF	0.001557	67.35	HLA-DPA10103-DPB10401	Full HBsAg
382	ILSPFIPLLPIFFCL	Q80IU6	HBSAG_HBVE2	FIPLLPIFF	0.000799	82.23	HLA-DPA10103-DPB10401	Full HBsAg
383	LSPFIPLLPIFFCLW	Q80IU6	HBSAG_HBVE2	LLPIFFCLW	0.001106	75.57	HLA-DPA10103-DPB10401	Full HBsAg
384	SPFIPLLPIFFCLWV	Q80IU6	HBSAG_HBVE2	FIPLLPIFF	0.000997	77.86	HLA-DPA10103-DPB10401	Full HBsAg
385	PFIPLLPIFFCLWVY	Q80IU6	HBSAG_HBVE2	LLPIFFCLW	0.000663	85.44	HLA-DPA10103-DPB10401	Full HBsAg
386	FIPLLPIFFCLWVYI	Q80IU6	HBSAG_HBVE2	IFFCLWVYI	0.000675	85.13	HLA-DPA10103-DPB10401	Full HBsAg
12	MGTNLSVPNPLGFFP	Q81162	HBSAG_HBVC8	LSVPNPLGF	0.001189	73.94	HLA-DPA10103-DPB10401	Full HBsAg
13	GTNLSVPNPLGFFPD	Q81162	HBSAG_HBVC8	LSVPNPLGF	0.001865	62.66	HLA-DPA10103-DPB10401	Full HBsAg
14	TNLSVPNPLGFFPDH	Q81162	HBSAG_HBVC8	PNPLGFFPD	0.001515	68.05	HLA-DPA10103-DPB10401	Full HBsAg
15	NLSVPNPLGFFPDHQ	Q81162	HBSAG_HBVC8	PNPLGFFPD	0.002145	58.94	HLA-DPA10103-DPB10401	Full HBsAg
16	LSVPNPLGFFPDHQL	Q81162	HBSAG_HBVC8	PNPLGFFPD	0.002651	53.32	HLA-DPA10103-DPB10401	Full HBsAg
17	SVPNPLGFFPDHQLD	Q81162	HBSAG_HBVC8	LGFFPDHQL	0.006192	31.41	HLA-DPA10103-DPB10401	Full HBsAg
18	VPNPLGFFPDHQLDP	Q81162	HBSAG_HBVC8	LGFFPDHQL	0.011361	19.26	HLA-DPA10103-DPB10401	Full HBsAg
19	PNPLGFFPDHQLDPA	Q81162	HBSAG_HBVC8	LGFFPDHQL	0.015146	14.97	HLA-DPA10103-DPB10401	Full HBsAg
20	NPLGFFPDHQLDPAF	Q81162	HBSAG_HBVC8	LGFFPDHQL	0.006774	29.42	HLA-DPA10103-DPB10401	Full HBsAg
21	PLGFFPDHQLDPAFG	Q81162	HBSAG_HBVC8	FFPDHQLDP	0.003915	42.69	HLA-DPA10103-DPB10401	Full HBsAg
22	LGFFPDHQLDPAFGA	Q81162	HBSAG_HBVC8	FPDHQLDPA	0.001837	63.06	HLA-DPA10103-DPB10401	Full HBsAg
23	GFFPDHQLDPAFGAN	Q81162	HBSAG_HBVC8	FPDHQLDPA	0.001108	75.53	HLA-DPA10103-DPB10401	Full HBsAg
24	FFPDHQLDPAFGANS	Q81162	HBSAG_HBVC8	HQLDPAFGA	0.000943	78.99	HLA-DPA10103-DPB10401	Full HBsAg
25	FPDHQLDPAFGANSN	Q81162	HBSAG_HBVC8	HQLDPAFGA	0.001454	69.06	HLA-DPA10103-DPB10401	Full HBsAg
26	PDHQLDPAFGANSNN	Q81162	HBSAG_HBVC8	QLDPAFGAN	0.001594	66.74	HLA-DPA10103-DPB10401	Full HBsAg
27	DHQLDPAFGANSNNP	Q81162	HBSAG_HBVC8	LDPAFGANS	0.001436	69.35	HLA-DPA10103-DPB10401	Full HBsAg
28	HQLDPAFGANSNNPD	Q81162	HBSAG_HBVC8	FGANSNNPD	0.00247	55.16	HLA-DPA10103-DPB10401	Full HBsAg
29	QLDPAFGANSNNPDW	Q81162	HBSAG_HBVC8	FGANSNNPD	0.004003	42.11	HLA-DPA10103-DPB10401	Full HBsAg
30	LDPAFGANSNNPDWD	Q81162	HBSAG_HBVC8	FGANSNNPD	0.006528	30.22	HLA-DPA10103-DPB10401	Full HBsAg
31	DPAFGANSNNPDWDF	Q81162	HBSAG_HBVC8	FGANSNNPD	0.006755	29.48	HLA-DPA10103-DPB10401	Full HBsAg
32	PAFGANSNNPDWDFN	Q81162	HBSAG_HBVC8	FGANSNNPD	0.002997	49.86	HLA-DPA10103-DPB10401	Full HBsAg
33	AFGANSNNPDWDFNP	Q81162	HBSAG_HBVC8	ANSNNPDWD	0.001013	77.52	HLA-DPA10103-DPB10401	Full HBsAg
34	FGANSNNPDWDFNPN	Q81162	HBSAG_HBVC8	ANSNNPDWD	0.000396	92.41	HLA-DPA10103-DPB10401	Full HBsAg
35	GANSNNPDWDFNPNK	Q81162	HBSAG_HBVC8	SNNPDWDFN	0.000516	89.23	HLA-DPA10103-DPB10401	Full HBsAg
36	ANSNNPDWDFNPNKD	Q81162	HBSAG_HBVC8	DWDFNPNKD	0.000389	92.59	HLA-DPA10103-DPB10401	Full HBsAg
37	NSNNPDWDFNPNKDQ	Q81162	HBSAG_HBVC8	WDFNPNKDQ	0.000782	82.63	HLA-DPA10103-DPB10401	Full HBsAg
38	SNNPDWDFNPNKDQW	Q81162	HBSAG_HBVC8	WDFNPNKDQ	0.0011	75.69	HLA-DPA10103-DPB10401	Full HBsAg
39	NNPDWDFNPNKDQWP	Q81162	HBSAG_HBVC8	WDFNPNKDQ	0.001908	62.06	HLA-DPA10103-DPB10401	Full HBsAg
40	NPDWDFNPNKDQWPE	Q81162	HBSAG_HBVC8	WDFNPNKDQ	0.002179	58.55	HLA-DPA10103-DPB10401	Full HBsAg
41	PDWDFNPNKDQWPEA	Q81162	HBSAG_HBVC8	FNPNKDQWP	0.001398	69.98	HLA-DPA10103-DPB10401	Full HBsAg
42	DWDFNPNKDQWPEAN	Q81162	HBSAG_HBVC8	FNPNKDQWP	0.001334	71.19	HLA-DPA10103-DPB10401	Full HBsAg
43	WDFNPNKDQWPEANQ	Q81162	HBSAG_HBVC8	PNKDQWPEA	0.00076	83.14	HLA-DPA10103-DPB10401	Full HBsAg
44	DFNPNKDQWPEANQV	Q81162	HBSAG_HBVC8	DQWPEANQV	0.002172	58.63	HLA-DPA10103-DPB10401	Full HBsAg
45	FNPNKDQWPEANQVG	Q81162	HBSAG_HBVC8	DQWPEANQV	0.003432	46.15	HLA-DPA10103-DPB10401	Full HBsAg
46	NPNKDQWPEANQVGA	Q81162	HBSAG_HBVC8	DQWPEANQV	0.004229	40.67	HLA-DPA10103-DPB10401	Full HBsAg
47	PNKDQWPEANQVGAG	Q81162	HBSAG_HBVC8	DQWPEANQV	0.004796	37.48	HLA-DPA10103-DPB10401	Full HBsAg
48	NKDQWPEANQVGAGA	Q81162	HBSAG_HBVC8	DQWPEANQV	0.002376	56.26	HLA-DPA10103-DPB10401	Full HBsAg
49	KDQWPEANQVGAGAF	Q81162	HBSAG_HBVC8	QWPEANQVG	0.000846	81.14	HLA-DPA10103-DPB10401	Full HBsAg
50	DQWPEANQVGAGAFG	Q81162	HBSAG_HBVC8	ANQVGAGAF	0.000317	94.52	HLA-DPA10103-DPB10401	Full HBsAg
51	QWPEANQVGAGAFGP	Q81162	HBSAG_HBVC8	ANQVGAGAF	0.000464	90.59	HLA-DPA10103-DPB10401	Full HBsAg
52	WPEANQVGAGAFGPG	Q81162	HBSAG_HBVC8	ANQVGAGAF	0.000561	88.07	HLA-DPA10103-DPB10401	Full HBsAg
53	PEANQVGAGAFGPGF	Q81162	HBSAG_HBVC8	VGAGAFGPG	0.001027	77.23	HLA-DPA10103-DPB10401	Full HBsAg
54	EANQVGAGAFGPGFT	Q81162	HBSAG_HBVC8	VGAGAFGPG	0.001839	63.03	HLA-DPA10103-DPB10401	Full HBsAg
55	ANQVGAGAFGPGFTP	Q81162	HBSAG_HBVC8	VGAGAFGPG	0.003682	44.29	HLA-DPA10103-DPB10401	Full HBsAg
56	NQVGAGAFGPGFTPP	Q81162	HBSAG_HBVC8	VGAGAFGPG	0.001077	76.18	HLA-DPA10103-DPB10401	Full HBsAg
57	QVGAGAFGPGFTPPH	Q81162	HBSAG_HBVC8	AGAFGPGFT	0.000334	94.06	HLA-DPA10103-DPB10401	Full HBsAg
58	VGAGAFGPGFTPPHG	Q81162	HBSAG_HBVC8	AFGPGFTPP	0.000466	90.53	HLA-DPA10103-DPB10401	Full HBsAg
59	GAGAFGPGFTPPHGG	Q81162	HBSAG_HBVC8	AFGPGFTPP	0.000654	85.67	HLA-DPA10103-DPB10401	Full HBsAg
60	AGAFGPGFTPPHGGL	Q81162	HBSAG_HBVC8	FGPGFTPPH	0.000437	91.31	HLA-DPA10103-DPB10401	Full HBsAg
61	GAFGPGFTPPHGGLL	Q81162	HBSAG_HBVC8	FTPPHGGLL	0.000418	91.82	HLA-DPA10103-DPB10401	Full HBsAg
62	AFGPGFTPPHGGLLG	Q81162	HBSAG_HBVC8	FTPPHGGLL	0.001004	77.71	HLA-DPA10103-DPB10401	Full HBsAg
63	FGPGFTPPHGGLLGW	Q81162	HBSAG_HBVC8	FTPPHGGLL	0.001029	77.18	HLA-DPA10103-DPB10401	Full HBsAg
64	GPGFTPPHGGLLGWS	Q81162	HBSAG_HBVC8	FTPPHGGLL	0.001304	71.76	HLA-DPA10103-DPB10401	Full HBsAg
65	PGFTPPHGGLLGWSP	Q81162	HBSAG_HBVC8	FTPPHGGLL	0.000536	88.71	HLA-DPA10103-DPB10401	Full HBsAg
66	GFTPPHGGLLGWSPQ	Q81162	HBSAG_HBVC8	FTPPHGGLL	0.0003	94.97	HLA-DPA10103-DPB10401	Full HBsAg
67	FTPPHGGLLGWSPQA	Q81162	HBSAG_HBVC8	HGGLLGWSP	0.000289	95	HLA-DPA10103-DPB10401	Full HBsAg
68	TPPHGGLLGWSPQAQ	Q81162	HBSAG_HBVC8	LLGWSPQAQ	0.000465	90.56	HLA-DPA10103-DPB10401	Full HBsAg
69	PPHGGLLGWSPQAQG	Q81162	HBSAG_HBVC8	LLGWSPQAQ	0.001501	68.28	HLA-DPA10103-DPB10401	Full HBsAg
70	PHGGLLGWSPQAQGI	Q81162	HBSAG_HBVC8	LLGWSPQAQ	0.002127	59.15	HLA-DPA10103-DPB10401	Full HBsAg
71	HGGLLGWSPQAQGIL	Q81162	HBSAG_HBVC8	LLGWSPQAQ	0.002041	60.18	HLA-DPA10103-DPB10401	Full HBsAg
72	GGLLGWSPQAQGILT	Q81162	HBSAG_HBVC8	LLGWSPQAQ	0.001138	74.91	HLA-DPA10103-DPB10401	Full HBsAg
73	GLLGWSPQAQGILTT	Q81162	HBSAG_HBVC8	WSPQAQGIL	0.000923	79.41	HLA-DPA10103-DPB10401	Full HBsAg
74	LLGWSPQAQGILTTV	Q81162	HBSAG_HBVC8	WSPQAQGIL	0.000926	79.35	HLA-DPA10103-DPB10401	Full HBsAg
75	LGWSPQAQGILTTVP	Q81162	HBSAG_HBVC8	WSPQAQGIL	0.000615	86.68	HLA-DPA10103-DPB10401	Full HBsAg
76	GWSPQAQGILTTVPA	Q81162	HBSAG_HBVC8	PQAQGILTT	0.000413	91.95	HLA-DPA10103-DPB10401	Full HBsAg
77	WSPQAQGILTTVPAA	Q81162	HBSAG_HBVC8	QAQGILTTV	0.000491	89.87	HLA-DPA10103-DPB10401	Full HBsAg
78	SPQAQGILTTVPAAP	Q81162	HBSAG_HBVC8	QGILTTVPA	0.000959	78.66	HLA-DPA10103-DPB10401	Full HBsAg
79	PQAQGILTTVPAAPP	Q81162	HBSAG_HBVC8	ILTTVPAAP	0.002108	59.37	HLA-DPA10103-DPB10401	Full HBsAg
80	QAQGILTTVPAAPPP	Q81162	HBSAG_HBVC8	ILTTVPAAP	0.004921	36.83	HLA-DPA10103-DPB10401	Full HBsAg
81	AQGILTTVPAAPPPA	Q81162	HBSAG_HBVC8	ILTTVPAAP	0.007104	28.38	HLA-DPA10103-DPB10401	Full HBsAg
82	QGILTTVPAAPPPAS	Q81162	HBSAG_HBVC8	LTTVPAAPP	0.004672	38.14	HLA-DPA10103-DPB10401	Full HBsAg
83	GILTTVPAAPPPAST	Q81162	HBSAG_HBVC8	LTTVPAAPP	0.001462	68.92	HLA-DPA10103-DPB10401	Full HBsAg
84	ILTTVPAAPPPASTN	Q81162	HBSAG_HBVC8	TVPAAPPPA	0.000416	91.87	HLA-DPA10103-DPB10401	Full HBsAg
85	LTTVPAAPPPASTNR	Q81162	HBSAG_HBVC8	AAPPPASTN	0.000719	84.09	HLA-DPA10103-DPB10401	Full HBsAg
86	TTVPAAPPPASTNRQ	Q81162	HBSAG_HBVC8	AAPPPASTN	0.000857	80.88	HLA-DPA10103-DPB10401	Full HBsAg
87	TVPAAPPPASTNRQS	Q81162	HBSAG_HBVC8	AAPPPASTN	0.000811	81.95	HLA-DPA10103-DPB10401	Full HBsAg
88	VPAAPPPASTNRQSG	Q81162	HBSAG_HBVC8	AAPPPASTN	0.000646	85.88	HLA-DPA10103-DPB10401	Full HBsAg
89	PAAPPPASTNRQSGR	Q81162	HBSAG_HBVC8	PASTNRQSG	0.000595	87.19	HLA-DPA10103-DPB10401	Full HBsAg
90	AAPPPASTNRQSGRQ	Q81162	HBSAG_HBVC8	PASTNRQSG	0.001005	77.69	HLA-DPA10103-DPB10401	Full HBsAg
91	APPPASTNRQSGRQP	Q81162	HBSAG_HBVC8	PASTNRQSG	0.002046	60.11	HLA-DPA10103-DPB10401	Full HBsAg
92	PPPASTNRQSGRQPT	Q81162	HBSAG_HBVC8	ASTNRQSGR	0.001465	68.87	HLA-DPA10103-DPB10401	Full HBsAg
93	PPASTNRQSGRQPTP	Q81162	HBSAG_HBVC8	STNRQSGRQ	0.000746	83.47	HLA-DPA10103-DPB10401	Full HBsAg
94	PASTNRQSGRQPTPI	Q81162	HBSAG_HBVC8	STNRQSGRQ	0.000383	92.75	HLA-DPA10103-DPB10401	Full HBsAg
95	ASTNRQSGRQPTPIS	Q81162	HBSAG_HBVC8	NRQSGRQPT	0.000362	93.32	HLA-DPA10103-DPB10401	Full HBsAg
96	STNRQSGRQPTPISP	Q81162	HBSAG_HBVC8	QSGRQPTPI	0.000415	91.9	HLA-DPA10103-DPB10401	Full HBsAg
97	TNRQSGRQPTPISPP	Q81162	HBSAG_HBVC8	QSGRQPTPI	0.000694	84.67	HLA-DPA10103-DPB10401	Full HBsAg
98	NRQSGRQPTPISPPL	Q81162	HBSAG_HBVC8	RQPTPISPP	0.000513	89.3	HLA-DPA10103-DPB10401	Full HBsAg
99	RQSGRQPTPISPPLR	Q81162	HBSAG_HBVC8	RQPTPISPP	0.000729	83.86	HLA-DPA10103-DPB10401	Full HBsAg
100	QSGRQPTPISPPLRD	Q81162	HBSAG_HBVC8	RQPTPISPP	0.00104	76.95	HLA-DPA10103-DPB10401	Full HBsAg
101	SGRQPTPISPPLRDS	Q81162	HBSAG_HBVC8	PTPISPPLR	0.000837	81.35	HLA-DPA10103-DPB10401	Full HBsAg
102	GRQPTPISPPLRDSH	Q81162	HBSAG_HBVC8	PTPISPPLR	0.00088	80.35	HLA-DPA10103-DPB10401	Full HBsAg
103	RQPTPISPPLRDSHP	Q81162	HBSAG_HBVC8	TPISPPLRD	0.001102	75.65	HLA-DPA10103-DPB10401	Full HBsAg
104	QPTPISPPLRDSHPQ	Q81162	HBSAG_HBVC8	ISPPLRDSH	0.001086	75.99	HLA-DPA10103-DPB10401	Full HBsAg
105	PTPISPPLRDSHPQA	Q81162	HBSAG_HBVC8	ISPPLRDSH	0.000992	77.96	HLA-DPA10103-DPB10401	Full HBsAg
106	TPISPPLRDSHPQAM	Q81162	HBSAG_HBVC8	LRDSHPQAM	0.00132	71.46	HLA-DPA10103-DPB10401	Full HBsAg
107	PISPPLRDSHPQAMQ	Q81162	HBSAG_HBVC8	LRDSHPQAM	0.004881	37.03	HLA-DPA10103-DPB10401	Full HBsAg
108	ISPPLRDSHPQAMQW	Q81162	HBSAG_HBVC8	LRDSHPQAM	0.004983	36.52	HLA-DPA10103-DPB10401	Full HBsAg
109	SPPLRDSHPQAMQWN	Q81162	HBSAG_HBVC8	LRDSHPQAM	0.007188	28.12	HLA-DPA10103-DPB10401	Full HBsAg
110	PPLRDSHPQAMQWNS	Q81162	HBSAG_HBVC8	LRDSHPQAM	0.002173	58.62	HLA-DPA10103-DPB10401	Full HBsAg
111	PLRDSHPQAMQWNST	Q81162	HBSAG_HBVC8	PQAMQWNST	0.001292	71.99	HLA-DPA10103-DPB10401	Full HBsAg
112	LRDSHPQAMQWNSTT	Q81162	HBSAG_HBVC8	PQAMQWNST	0.002738	52.45	HLA-DPA10103-DPB10401	Full HBsAg
113	RDSHPQAMQWNSTTF	Q81162	HBSAG_HBVC8	PQAMQWNST	0.004069	41.68	HLA-DPA10103-DPB10401	Full HBsAg
114	DSHPQAMQWNSTTFH	Q81162	HBSAG_HBVC8	PQAMQWNST	0.005837	32.78	HLA-DPA10103-DPB10401	Full HBsAg
115	SHPQAMQWNSTTFHQ	Q81162	HBSAG_HBVC8	PQAMQWNST	0.001638	66.01	HLA-DPA10103-DPB10401	Full HBsAg
116	HPQAMQWNSTTFHQA	Q81162	HBSAG_HBVC8	WNSTTFHQA	0.202961	1.25	HLA-DPA10103-DPB10401	Full HBsAg
117	PQAMQWNSTTFHQAL	Q81162	HBSAG_HBVC8	WNSTTFHQA	0.393065	0.48	HLA-DPA10103-DPB10401	Full HBsAg
118	QAMQWNSTTFHQALL	Q81162	HBSAG_HBVC8	WNSTTFHQA	0.40563	0.45	HLA-DPA10103-DPB10401	Full HBsAg
119	AMQWNSTTFHQALLD	Q81162	HBSAG_HBVC8	WNSTTFHQA	0.526904	0.25	HLA-DPA10103-DPB10401	Full HBsAg
120	MQWNSTTFHQALLDP	Q81162	HBSAG_HBVC8	WNSTTFHQA	0.276033	0.85	HLA-DPA10103-DPB10401	Full HBsAg
121	QWNSTTFHQALLDPR	Q81162	HBSAG_HBVC8	WNSTTFHQA	0.071634	3.5	HLA-DPA10103-DPB10401	Full HBsAg
122	WNSTTFHQALLDPRV	Q81162	HBSAG_HBVC8	FHQALLDPR	0.009357	22.71	HLA-DPA10103-DPB10401	Full HBsAg
123	NSTTFHQALLDPRVR	Q81162	HBSAG_HBVC8	FHQALLDPR	0.012858	17.32	HLA-DPA10103-DPB10401	Full HBsAg
124	STTFHQALLDPRVRG	Q81162	HBSAG_HBVC8	FHQALLDPR	0.0175	13.13	HLA-DPA10103-DPB10401	Full HBsAg
125	TTFHQALLDPRVRGL	Q81162	HBSAG_HBVC8	FHQALLDPR	0.005231	35.35	HLA-DPA10103-DPB10401	Full HBsAg
126	TFHQALLDPRVRGLY	Q81162	HBSAG_HBVC8	FHQALLDPR	0.001124	75.19	HLA-DPA10103-DPB10401	Full HBsAg
127	FHQALLDPRVRGLYF	Q81162	HBSAG_HBVC8	LLDPRVRGL	0.000512	89.33	HLA-DPA10103-DPB10401	Full HBsAg
128	HQALLDPRVRGLYFP	Q81162	HBSAG_HBVC8	LLDPRVRGL	0.000597	87.14	HLA-DPA10103-DPB10401	Full HBsAg
129	QALLDPRVRGLYFPA	Q81162	HBSAG_HBVC8	LDPRVRGLY	0.000514	89.28	HLA-DPA10103-DPB10401	Full HBsAg
130	ALLDPRVRGLYFPAG	Q81162	HBSAG_HBVC8	VRGLYFPAG	0.011866	18.55	HLA-DPA10103-DPB10401	Full HBsAg
131	LLDPRVRGLYFPAGG	Q81162	HBSAG_HBVC8	VRGLYFPAG	0.03753	6.5	HLA-DPA10103-DPB10401	Full HBsAg
132	LDPRVRGLYFPAGGS	Q81162	HBSAG_HBVC8	VRGLYFPAG	0.056689	4.39	HLA-DPA10103-DPB10401	Full HBsAg
133	DPRVRGLYFPAGGSS	Q81162	HBSAG_HBVC8	VRGLYFPAG	0.064446	3.9	HLA-DPA10103-DPB10401	Full HBsAg
134	PRVRGLYFPAGGSSS	Q81162	HBSAG_HBVC8	VRGLYFPAG	0.022491	10.52	HLA-DPA10103-DPB10401	Full HBsAg
135	RVRGLYFPAGGSSSG	Q81162	HBSAG_HBVC8	VRGLYFPAG	0.003915	42.69	HLA-DPA10103-DPB10401	Full HBsAg
136	VRGLYFPAGGSSSGT	Q81162	HBSAG_HBVC8	YFPAGGSSS	0.001207	73.6	HLA-DPA10103-DPB10401	Full HBsAg
137	RGLYFPAGGSSSGTV	Q81162	HBSAG_HBVC8	YFPAGGSSS	0.001122	75.23	HLA-DPA10103-DPB10401	Full HBsAg
138	GLYFPAGGSSSGTVN	Q81162	HBSAG_HBVC8	YFPAGGSSS	0.000342	93.85	HLA-DPA10103-DPB10401	Full HBsAg
139	LYFPAGGSSSGTVNP	Q81162	HBSAG_HBVC8	AGGSSSGTV	0.000127	95	HLA-DPA10103-DPB10401	Full HBsAg
140	YFPAGGSSSGTVNPV	Q81162	HBSAG_HBVC8	AGGSSSGTV	0.000126	95	HLA-DPA10103-DPB10401	Full HBsAg
141	FPAGGSSSGTVNPVP	Q81162	HBSAG_HBVC8	SSSGTVNPV	0.000423	91.68	HLA-DPA10103-DPB10401	Full HBsAg
142	PAGGSSSGTVNPVPT	Q81162	HBSAG_HBVC8	SSSGTVNPV	0.000596	87.16	HLA-DPA10103-DPB10401	Full HBsAg
143	AGGSSSGTVNPVPTI	Q81162	HBSAG_HBVC8	SSSGTVNPV	0.000583	87.5	HLA-DPA10103-DPB10401	Full HBsAg
144	GGSSSGTVNPVPTIV	Q81162	HBSAG_HBVC8	SSSGTVNPV	0.000348	93.69	HLA-DPA10103-DPB10401	Full HBsAg
145	GSSSGTVNPVPTIVS	Q81162	HBSAG_HBVC8	GTVNPVPTI	0.000518	89.18	HLA-DPA10103-DPB10401	Full HBsAg
146	SSSGTVNPVPTIVSP	Q81162	HBSAG_HBVC8	VNPVPTIVS	0.001428	69.49	HLA-DPA10103-DPB10401	Full HBsAg
147	SSGTVNPVPTIVSPI	Q81162	HBSAG_HBVC8	VNPVPTIVS	0.001753	64.24	HLA-DPA10103-DPB10401	Full HBsAg
148	SGTVNPVPTIVSPIS	Q81162	HBSAG_HBVC8	VNPVPTIVS	0.003021	49.65	HLA-DPA10103-DPB10401	Full HBsAg
149	GTVNPVPTIVSPISS	Q81162	HBSAG_HBVC8	PVPTIVSPI	0.002722	52.61	HLA-DPA10103-DPB10401	Full HBsAg
150	TVNPVPTIVSPISSI	Q81162	HBSAG_HBVC8	PVPTIVSPI	0.002493	54.91	HLA-DPA10103-DPB10401	Full HBsAg
151	VNPVPTIVSPISSIF	Q81162	HBSAG_HBVC8	PVPTIVSPI	0.001278	72.25	HLA-DPA10103-DPB10401	Full HBsAg
152	NPVPTIVSPISSIFS	Q81162	HBSAG_HBVC8	IVSPISSIF	0.001825	63.23	HLA-DPA10103-DPB10401	Full HBsAg
153	PVPTIVSPISSIFSR	Q81162	HBSAG_HBVC8	IVSPISSIF	0.003657	44.47	HLA-DPA10103-DPB10401	Full HBsAg
154	VPTIVSPISSIFSRT	Q81162	HBSAG_HBVC8	IVSPISSIF	0.006806	29.32	HLA-DPA10103-DPB10401	Full HBsAg
155	PTIVSPISSIFSRTG	Q81162	HBSAG_HBVC8	PISSIFSRT	0.009596	22.22	HLA-DPA10103-DPB10401	Full HBsAg
156	TIVSPISSIFSRTGD	Q81162	HBSAG_HBVC8	PISSIFSRT	0.017918	12.86	HLA-DPA10103-DPB10401	Full HBsAg
157	IVSPISSIFSRTGDP	Q81162	HBSAG_HBVC8	PISSIFSRT	0.030746	7.87	HLA-DPA10103-DPB10401	Full HBsAg
158	VSPISSIFSRTGDPA	Q81162	HBSAG_HBVC8	PISSIFSRT	0.014618	15.46	HLA-DPA10103-DPB10401	Full HBsAg
159	SPISSIFSRTGDPAP	Q81162	HBSAG_HBVC8	PISSIFSRT	0.004208	40.8	HLA-DPA10103-DPB10401	Full HBsAg
160	PISSIFSRTGDPAPN	Q81162	HBSAG_HBVC8	IFSRTGDPA	0.001552	67.43	HLA-DPA10103-DPB10401	Full HBsAg
161	ISSIFSRTGDPAPNM	Q81162	HBSAG_HBVC8	IFSRTGDPA	0.001583	66.92	HLA-DPA10103-DPB10401	Full HBsAg
162	SSIFSRTGDPAPNME	Q81162	HBSAG_HBVC8	RTGDPAPNM	0.001931	61.73	HLA-DPA10103-DPB10401	Full HBsAg
163	SIFSRTGDPAPNMES	Q81162	HBSAG_HBVC8	RTGDPAPNM	0.002216	58.12	HLA-DPA10103-DPB10401	Full HBsAg
164	IFSRTGDPAPNMEST	Q81162	HBSAG_HBVC8	RTGDPAPNM	0.002428	55.65	HLA-DPA10103-DPB10401	Full HBsAg
165	FSRTGDPAPNMESTT	Q81162	HBSAG_HBVC8	RTGDPAPNM	0.001215	73.45	HLA-DPA10103-DPB10401	Full HBsAg
166	SRTGDPAPNMESTTS	Q81162	HBSAG_HBVC8	RTGDPAPNM	0.00049	89.9	HLA-DPA10103-DPB10401	Full HBsAg
167	RTGDPAPNMESTTSG	Q81162	HBSAG_HBVC8	PAPNMESTT	0.000246	95	HLA-DPA10103-DPB10401	Full HBsAg
168	TGDPAPNMESTTSGF	Q81162	HBSAG_HBVC8	PAPNMESTT	0.000213	95	HLA-DPA10103-DPB10401	Full HBsAg
169	GDPAPNMESTTSGFL	Q81162	HBSAG_HBVC8	MESTTSGFL	0.001249	72.8	HLA-DPA10103-DPB10401	Full HBsAg
170	DPAPNMESTTSGFLG	Q81162	HBSAG_HBVC8	MESTTSGFL	0.002862	51.2	HLA-DPA10103-DPB10401	Full HBsAg
171	PAPNMESTTSGFLGP	Q81162	HBSAG_HBVC8	MESTTSGFL	0.005811	32.89	HLA-DPA10103-DPB10401	Full HBsAg
172	APNMESTTSGFLGPL	Q81162	HBSAG_HBVC8	MESTTSGFL	0.004986	36.51	HLA-DPA10103-DPB10401	Full HBsAg
173	PNMESTTSGFLGPLL	Q81162	HBSAG_HBVC8	MESTTSGFL	0.001895	62.24	HLA-DPA10103-DPB10401	Full HBsAg
174	NMESTTSGFLGPLLV	Q81162	HBSAG_HBVC8	MESTTSGFL	0.000664	85.41	HLA-DPA10103-DPB10401	Full HBsAg
175	MESTTSGFLGPLLVL	Q81162	HBSAG_HBVC8	SGFLGPLLV	0.000338	93.96	HLA-DPA10103-DPB10401	Full HBsAg
176	ESTTSGFLGPLLVLQ	Q81162	HBSAG_HBVC8	FLGPLLVLQ	0.001845	62.94	HLA-DPA10103-DPB10401	Full HBsAg
177	STTSGFLGPLLVLQA	Q81162	HBSAG_HBVC8	FLGPLLVLQ	0.003594	44.93	HLA-DPA10103-DPB10401	Full HBsAg
178	TTSGFLGPLLVLQAG	Q81162	HBSAG_HBVC8	FLGPLLVLQ	0.005451	34.38	HLA-DPA10103-DPB10401	Full HBsAg
179	TSGFLGPLLVLQAGF	Q81162	HBSAG_HBVC8	FLGPLLVLQ	0.005398	34.61	HLA-DPA10103-DPB10401	Full HBsAg
180	SGFLGPLLVLQAGFF	Q81162	HBSAG_HBVC8	FLGPLLVLQ	0.003483	45.76	HLA-DPA10103-DPB10401	Full HBsAg
181	GFLGPLLVLQAGFFL	Q81162	HBSAG_HBVC8	FLGPLLVLQ	0.002035	60.27	HLA-DPA10103-DPB10401	Full HBsAg
182	FLGPLLVLQAGFFLL	Q81162	HBSAG_HBVC8	VLQAGFFLL	0.001479	68.64	HLA-DPA10103-DPB10401	Full HBsAg
183	LGPLLVLQAGFFLLT	Q81162	HBSAG_HBVC8	LQAGFFLLT	0.008492	24.56	HLA-DPA10103-DPB10401	Full HBsAg
184	GPLLVLQAGFFLLTR	Q81162	HBSAG_HBVC8	LQAGFFLLT	0.037745	6.47	HLA-DPA10103-DPB10401	Full HBsAg
185	PLLVLQAGFFLLTRI	Q81162	HBSAG_HBVC8	LQAGFFLLT	0.029461	8.19	HLA-DPA10103-DPB10401	Full HBsAg
186	LLVLQAGFFLLTRIL	Q81162	HBSAG_HBVC8	LQAGFFLLT	0.012944	17.22	HLA-DPA10103-DPB10401	Full HBsAg
187	LVLQAGFFLLTRILT	Q81162	HBSAG_HBVC8	LQAGFFLLT	0.010342	20.92	HLA-DPA10103-DPB10401	Full HBsAg
188	VLQAGFFLLTRILTI	Q81162	HBSAG_HBVC8	FLLTRILTI	0.020067	11.65	HLA-DPA10103-DPB10401	Full HBsAg
189	LQAGFFLLTRILTIP	Q81162	HBSAG_HBVC8	FLLTRILTI	0.107091	2.42	HLA-DPA10103-DPB10401	Full HBsAg
190	QAGFFLLTRILTIPQ	Q81162	HBSAG_HBVC8	FLLTRILTI	0.193218	1.31	HLA-DPA10103-DPB10401	Full HBsAg
191	AGFFLLTRILTIPQS	Q81162	HBSAG_HBVC8	FLLTRILTI	0.228179	1.09	HLA-DPA10103-DPB10401	Full HBsAg
192	GFFLLTRILTIPQSL	Q81162	HBSAG_HBVC8	FLLTRILTI	0.106183	2.43	HLA-DPA10103-DPB10401	Full HBsAg
193	FFLLTRILTIPQSLD	Q81162	HBSAG_HBVC8	FLLTRILTI	0.02202	10.72	HLA-DPA10103-DPB10401	Full HBsAg
194	FLLTRILTIPQSLDS	Q81162	HBSAG_HBVC8	ILTIPQSLD	0.004924	36.81	HLA-DPA10103-DPB10401	Full HBsAg
195	LLTRILTIPQSLDSW	Q81162	HBSAG_HBVC8	ILTIPQSLD	0.003956	42.42	HLA-DPA10103-DPB10401	Full HBsAg
196	LTRILTIPQSLDSWW	Q81162	HBSAG_HBVC8	ILTIPQSLD	0.002901	50.81	HLA-DPA10103-DPB10401	Full HBsAg
197	TRILTIPQSLDSWWT	Q81162	HBSAG_HBVC8	ILTIPQSLD	0.001525	67.88	HLA-DPA10103-DPB10401	Full HBsAg
198	RILTIPQSLDSWWTS	Q81162	HBSAG_HBVC8	ILTIPQSLD	0.00043	91.5	HLA-DPA10103-DPB10401	Full HBsAg
199	ILTIPQSLDSWWTSL	Q81162	HBSAG_HBVC8	QSLDSWWTS	0.000199	95	HLA-DPA10103-DPB10401	Full HBsAg
200	LTIPQSLDSWWTSLN	Q81162	HBSAG_HBVC8	QSLDSWWTS	0.000477	90.24	HLA-DPA10103-DPB10401	Full HBsAg
201	TIPQSLDSWWTSLNF	Q81162	HBSAG_HBVC8	LDSWWTSLN	0.000771	82.88	HLA-DPA10103-DPB10401	Full HBsAg
202	IPQSLDSWWTSLNFL	Q81162	HBSAG_HBVC8	LDSWWTSLN	0.000922	79.43	HLA-DPA10103-DPB10401	Full HBsAg
203	PQSLDSWWTSLNFLG	Q81162	HBSAG_HBVC8	LDSWWTSLN	0.001445	69.21	HLA-DPA10103-DPB10401	Full HBsAg
204	QSLDSWWTSLNFLGE	Q81162	HBSAG_HBVC8	WTSLNFLGE	0.025021	9.53	HLA-DPA10103-DPB10401	Full HBsAg
205	SLDSWWTSLNFLGEA	Q81162	HBSAG_HBVC8	WTSLNFLGE	0.116271	2.25	HLA-DPA10103-DPB10401	Full HBsAg
206	LDSWWTSLNFLGEAP	Q81162	HBSAG_HBVC8	WTSLNFLGE	0.269386	0.88	HLA-DPA10103-DPB10401	Full HBsAg
207	DSWWTSLNFLGEAPT	Q81162	HBSAG_HBVC8	WTSLNFLGE	0.300783	0.76	HLA-DPA10103-DPB10401	Full HBsAg
208	SWWTSLNFLGEAPTC	Q81162	HBSAG_HBVC8	WTSLNFLGE	0.087015	2.94	HLA-DPA10103-DPB10401	Full HBsAg
209	WWTSLNFLGEAPTCP	Q81162	HBSAG_HBVC8	WTSLNFLGE	0.013957	16.1	HLA-DPA10103-DPB10401	Full HBsAg
210	WTSLNFLGEAPTCPG	Q81162	HBSAG_HBVC8	LNFLGEAPT	0.001105	75.59	HLA-DPA10103-DPB10401	Full HBsAg
211	TSLNFLGEAPTCPGQ	Q81162	HBSAG_HBVC8	FLGEAPTCP	0.000982	78.17	HLA-DPA10103-DPB10401	Full HBsAg
212	SLNFLGEAPTCPGQN	Q81162	HBSAG_HBVC8	FLGEAPTCP	0.000856	80.91	HLA-DPA10103-DPB10401	Full HBsAg
213	LNFLGEAPTCPGQNS	Q81162	HBSAG_HBVC8	FLGEAPTCP	0.000381	92.81	HLA-DPA10103-DPB10401	Full HBsAg
214	NFLGEAPTCPGQNSQ	Q81162	HBSAG_HBVC8	FLGEAPTCP	0.000163	95	HLA-DPA10103-DPB10401	Full HBsAg
215	FLGEAPTCPGQNSQS	Q81162	HBSAG_HBVC8	EAPTCPGQN	0.000107	95	HLA-DPA10103-DPB10401	Full HBsAg
216	LGEAPTCPGQNSQSP	Q81162	HBSAG_HBVC8	APTCPGQNS	0.000106	95	HLA-DPA10103-DPB10401	Full HBsAg
217	GEAPTCPGQNSQSPT	Q81162	HBSAG_HBVC8	APTCPGQNS	7.6e-05	95	HLA-DPA10103-DPB10401	Full HBsAg
218	EAPTCPGQNSQSPTS	Q81162	HBSAG_HBVC8	TCPGQNSQS	6.2e-05	95	HLA-DPA10103-DPB10401	Full HBsAg
219	APTCPGQNSQSPTSN	Q81162	HBSAG_HBVC8	QNSQSPTSN	7.7e-05	95	HLA-DPA10103-DPB10401	Full HBsAg
220	PTCPGQNSQSPTSNH	Q81162	HBSAG_HBVC8	QNSQSPTSN	0.000131	95	HLA-DPA10103-DPB10401	Full HBsAg
221	TCPGQNSQSPTSNHS	Q81162	HBSAG_HBVC8	QNSQSPTSN	0.00024	95	HLA-DPA10103-DPB10401	Full HBsAg
222	CPGQNSQSPTSNHSP	Q81162	HBSAG_HBVC8	SQSPTSNHS	0.00047	90.43	HLA-DPA10103-DPB10401	Full HBsAg
223	PGQNSQSPTSNHSPT	Q81162	HBSAG_HBVC8	SQSPTSNHS	0.000766	83	HLA-DPA10103-DPB10401	Full HBsAg
224	GQNSQSPTSNHSPTS	Q81162	HBSAG_HBVC8	SQSPTSNHS	0.0009	79.89	HLA-DPA10103-DPB10401	Full HBsAg
225	QNSQSPTSNHSPTSC	Q81162	HBSAG_HBVC8	SQSPTSNHS	0.000298	95	HLA-DPA10103-DPB10401	Full HBsAg
226	NSQSPTSNHSPTSCP	Q81162	HBSAG_HBVC8	PTSNHSPTS	0.00018	95	HLA-DPA10103-DPB10401	Full HBsAg
227	SQSPTSNHSPTSCPP	Q81162	HBSAG_HBVC8	PTSNHSPTS	0.00027	95	HLA-DPA10103-DPB10401	Full HBsAg
228	QSPTSNHSPTSCPPI	Q81162	HBSAG_HBVC8	TSNHSPTSC	0.000193	95	HLA-DPA10103-DPB10401	Full HBsAg
229	SPTSNHSPTSCPPIC	Q81162	HBSAG_HBVC8	HSPTSCPPI	0.000113	95	HLA-DPA10103-DPB10401	Full HBsAg
230	PTSNHSPTSCPPICP	Q81162	HBSAG_HBVC8	HSPTSCPPI	0.000135	95	HLA-DPA10103-DPB10401	Full HBsAg
231	TSNHSPTSCPPICPG	Q81162	HBSAG_HBVC8	HSPTSCPPI	0.000163	95	HLA-DPA10103-DPB10401	Full HBsAg
232	SNHSPTSCPPICPGY	Q81162	HBSAG_HBVC8	HSPTSCPPI	9.1e-05	95	HLA-DPA10103-DPB10401	Full HBsAg
233	NHSPTSCPPICPGYR	Q81162	HBSAG_HBVC8	TSCPPICPG	7.7e-05	95	HLA-DPA10103-DPB10401	Full HBsAg
234	HSPTSCPPICPGYRW	Q81162	HBSAG_HBVC8	TSCPPICPG	5.6e-05	95	HLA-DPA10103-DPB10401	Full HBsAg
235	SPTSCPPICPGYRWM	Q81162	HBSAG_HBVC8	TSCPPICPG	3.9e-05	95	HLA-DPA10103-DPB10401	Full HBsAg
236	PTSCPPICPGYRWMC	Q81162	HBSAG_HBVC8	TSCPPICPG	2.8e-05	95	HLA-DPA10103-DPB10401	Full HBsAg
237	TSCPPICPGYRWMCL	Q81162	HBSAG_HBVC8	ICPGYRWMC	2.5e-05	95	HLA-DPA10103-DPB10401	Full HBsAg
238	SCPPICPGYRWMCLR	Q81162	HBSAG_HBVC8	ICPGYRWMC	4.7e-05	95	HLA-DPA10103-DPB10401	Full HBsAg
239	CPPICPGYRWMCLRR	Q81162	HBSAG_HBVC8	ICPGYRWMC	8e-05	95	HLA-DPA10103-DPB10401	Full HBsAg
240	PPICPGYRWMCLRRF	Q81162	HBSAG_HBVC8	YRWMCLRRF	0.000701	84.51	HLA-DPA10103-DPB10401	Full HBsAg
241	PICPGYRWMCLRRFI	Q81162	HBSAG_HBVC8	YRWMCLRRF	0.002049	60.07	HLA-DPA10103-DPB10401	Full HBsAg
242	ICPGYRWMCLRRFII	Q81162	HBSAG_HBVC8	YRWMCLRRF	0.003003	49.81	HLA-DPA10103-DPB10401	Full HBsAg
243	CPGYRWMCLRRFIIF	Q81162	HBSAG_HBVC8	YRWMCLRRF	0.003574	45.08	HLA-DPA10103-DPB10401	Full HBsAg
244	PGYRWMCLRRFIIFL	Q81162	HBSAG_HBVC8	YRWMCLRRF	0.004272	40.4	HLA-DPA10103-DPB10401	Full HBsAg
245	GYRWMCLRRFIIFLF	Q81162	HBSAG_HBVC8	YRWMCLRRF	0.00111	75.48	HLA-DPA10103-DPB10401	Full HBsAg
246	YRWMCLRRFIIFLFI	Q81162	HBSAG_HBVC8	RRFIIFLFI	0.000655	85.64	HLA-DPA10103-DPB10401	Full HBsAg
247	RWMCLRRFIIFLFIL	Q81162	HBSAG_HBVC8	RRFIIFLFI	0.000631	86.26	HLA-DPA10103-DPB10401	Full HBsAg
248	WMCLRRFIIFLFILL	Q81162	HBSAG_HBVC8	FIIFLFILL	0.004152	41.15	HLA-DPA10103-DPB10401	Full HBsAg
249	MCLRRFIIFLFILLL	Q81162	HBSAG_HBVC8	FIIFLFILL	0.00779	26.35	HLA-DPA10103-DPB10401	Full HBsAg
250	CLRRFIIFLFILLLC	Q81162	HBSAG_HBVC8	FIIFLFILL	0.004534	38.93	HLA-DPA10103-DPB10401	Full HBsAg
251	LRRFIIFLFILLLCL	Q81162	HBSAG_HBVC8	FIIFLFILL	0.00378	43.6	HLA-DPA10103-DPB10401	Full HBsAg
252	RRFIIFLFILLLCLI	Q81162	HBSAG_HBVC8	FIIFLFILL	0.002831	51.52	HLA-DPA10103-DPB10401	Full HBsAg
253	RFIIFLFILLLCLIF	Q81162	HBSAG_HBVC8	FLFILLLCL	0.001047	76.81	HLA-DPA10103-DPB10401	Full HBsAg
254	FIIFLFILLLCLIFL	Q81162	HBSAG_HBVC8	FLFILLLCL	0.000761	83.12	HLA-DPA10103-DPB10401	Full HBsAg
255	IIFLFILLLCLIFLL	Q81162	HBSAG_HBVC8	FLFILLLCL	0.000588	87.37	HLA-DPA10103-DPB10401	Full HBsAg
256	IFLFILLLCLIFLLV	Q81162	HBSAG_HBVC8	LLCLIFLLV	0.000633	86.21	HLA-DPA10103-DPB10401	Full HBsAg
257	FLFILLLCLIFLLVL	Q81162	HBSAG_HBVC8	LLCLIFLLV	0.001259	72.61	HLA-DPA10103-DPB10401	Full HBsAg
258	LFILLLCLIFLLVLL	Q81162	HBSAG_HBVC8	LLCLIFLLV	0.001296	71.91	HLA-DPA10103-DPB10401	Full HBsAg
259	FILLLCLIFLLVLLD	Q81162	HBSAG_HBVC8	LLCLIFLLV	0.001582	66.94	HLA-DPA10103-DPB10401	Full HBsAg
260	ILLLCLIFLLVLLDY	Q81162	HBSAG_HBVC8	LLCLIFLLV	0.000803	82.14	HLA-DPA10103-DPB10401	Full HBsAg
261	LLLCLIFLLVLLDYQ	Q81162	HBSAG_HBVC8	LIFLLVLLD	0.000414	91.93	HLA-DPA10103-DPB10401	Full HBsAg
262	LLCLIFLLVLLDYQG	Q81162	HBSAG_HBVC8	LIFLLVLLD	0.000411	92.01	HLA-DPA10103-DPB10401	Full HBsAg
263	LCLIFLLVLLDYQGM	Q81162	HBSAG_HBVC8	LVLLDYQGM	0.001457	69.01	HLA-DPA10103-DPB10401	Full HBsAg
264	CLIFLLVLLDYQGML	Q81162	HBSAG_HBVC8	LVLLDYQGM	0.001685	65.23	HLA-DPA10103-DPB10401	Full HBsAg
265	LIFLLVLLDYQGMLP	Q81162	HBSAG_HBVC8	LVLLDYQGM	0.00632	30.93	HLA-DPA10103-DPB10401	Full HBsAg
266	IFLLVLLDYQGMLPV	Q81162	HBSAG_HBVC8	LVLLDYQGM	0.005491	34.21	HLA-DPA10103-DPB10401	Full HBsAg
267	FLLVLLDYQGMLPVC	Q81162	HBSAG_HBVC8	LVLLDYQGM	0.004146	41.19	HLA-DPA10103-DPB10401	Full HBsAg
268	LLVLLDYQGMLPVCP	Q81162	HBSAG_HBVC8	LDYQGMLPV	0.005958	32.3	HLA-DPA10103-DPB10401	Full HBsAg
269	LVLLDYQGMLPVCPL	Q81162	HBSAG_HBVC8	LDYQGMLPV	0.004485	39.2	HLA-DPA10103-DPB10401	Full HBsAg
270	VLLDYQGMLPVCPLL	Q81162	HBSAG_HBVC8	LDYQGMLPV	0.001868	62.62	HLA-DPA10103-DPB10401	Full HBsAg
271	LLDYQGMLPVCPLLP	Q81162	HBSAG_HBVC8	LDYQGMLPV	0.000629	86.31	HLA-DPA10103-DPB10401	Full HBsAg
272	LDYQGMLPVCPLLPG	Q81162	HBSAG_HBVC8	MLPVCPLLP	0.000425	91.63	HLA-DPA10103-DPB10401	Full HBsAg
273	DYQGMLPVCPLLPGT	Q81162	HBSAG_HBVC8	MLPVCPLLP	0.000577	87.65	HLA-DPA10103-DPB10401	Full HBsAg
274	YQGMLPVCPLLPGTS	Q81162	HBSAG_HBVC8	MLPVCPLLP	0.000746	83.47	HLA-DPA10103-DPB10401	Full HBsAg
275	QGMLPVCPLLPGTST	Q81162	HBSAG_HBVC8	MLPVCPLLP	0.000425	91.63	HLA-DPA10103-DPB10401	Full HBsAg
276	GMLPVCPLLPGTSTT	Q81162	HBSAG_HBVC8	VCPLLPGTS	0.000141	95	HLA-DPA10103-DPB10401	Full HBsAg
277	MLPVCPLLPGTSTTS	Q81162	HBSAG_HBVC8	VCPLLPGTS	0.000174	95	HLA-DPA10103-DPB10401	Full HBsAg
278	LPVCPLLPGTSTTST	Q81162	HBSAG_HBVC8	VCPLLPGTS	0.000102	95	HLA-DPA10103-DPB10401	Full HBsAg
279	PVCPLLPGTSTTSTG	Q81162	HBSAG_HBVC8	LLPGTSTTS	0.000126	95	HLA-DPA10103-DPB10401	Full HBsAg
280	VCPLLPGTSTTSTGP	Q81162	HBSAG_HBVC8	LLPGTSTTS	0.000192	95	HLA-DPA10103-DPB10401	Full HBsAg
281	CPLLPGTSTTSTGPC	Q81162	HBSAG_HBVC8	LLPGTSTTS	9.9e-05	95	HLA-DPA10103-DPB10401	Full HBsAg
282	PLLPGTSTTSTGPCK	Q81162	HBSAG_HBVC8	TSTTSTGPC	0.000139	95	HLA-DPA10103-DPB10401	Full HBsAg
283	LLPGTSTTSTGPCKT	Q81162	HBSAG_HBVC8	TSTTSTGPC	0.000162	95	HLA-DPA10103-DPB10401	Full HBsAg
284	LPGTSTTSTGPCKTC	Q81162	HBSAG_HBVC8	TSTTSTGPC	8.5e-05	95	HLA-DPA10103-DPB10401	Full HBsAg
285	PGTSTTSTGPCKTCT	Q81162	HBSAG_HBVC8	TTSTGPCKT	7.9e-05	95	HLA-DPA10103-DPB10401	Full HBsAg
286	GTSTTSTGPCKTCTI	Q81162	HBSAG_HBVC8	TTSTGPCKT	6.6e-05	95	HLA-DPA10103-DPB10401	Full HBsAg
287	TSTTSTGPCKTCTIP	Q81162	HBSAG_HBVC8	TSTGPCKTC	6.7e-05	95	HLA-DPA10103-DPB10401	Full HBsAg
288	STTSTGPCKTCTIPA	Q81162	HBSAG_HBVC8	TGPCKTCTI	6.7e-05	95	HLA-DPA10103-DPB10401	Full HBsAg
289	TTSTGPCKTCTIPAQ	Q81162	HBSAG_HBVC8	TGPCKTCTI	0.000116	95	HLA-DPA10103-DPB10401	Full HBsAg
290	TSTGPCKTCTIPAQG	Q81162	HBSAG_HBVC8	CKTCTIPAQ	0.000119	95	HLA-DPA10103-DPB10401	Full HBsAg
291	STGPCKTCTIPAQGT	Q81162	HBSAG_HBVC8	CKTCTIPAQ	0.000192	95	HLA-DPA10103-DPB10401	Full HBsAg
292	TGPCKTCTIPAQGTS	Q81162	HBSAG_HBVC8	KTCTIPAQG	0.000277	95	HLA-DPA10103-DPB10401	Full HBsAg
293	GPCKTCTIPAQGTSM	Q81162	HBSAG_HBVC8	KTCTIPAQG	0.000186	95	HLA-DPA10103-DPB10401	Full HBsAg
294	PCKTCTIPAQGTSMF	Q81162	HBSAG_HBVC8	KTCTIPAQG	7.2e-05	95	HLA-DPA10103-DPB10401	Full HBsAg
295	CKTCTIPAQGTSMFP	Q81162	HBSAG_HBVC8	TIPAQGTSM	6.5e-05	95	HLA-DPA10103-DPB10401	Full HBsAg
296	KTCTIPAQGTSMFPS	Q81162	HBSAG_HBVC8	TIPAQGTSM	0.000102	95	HLA-DPA10103-DPB10401	Full HBsAg
297	TCTIPAQGTSMFPSC	Q81162	HBSAG_HBVC8	QGTSMFPSC	0.000134	95	HLA-DPA10103-DPB10401	Full HBsAg
298	CTIPAQGTSMFPSCC	Q81162	HBSAG_HBVC8	QGTSMFPSC	0.00011	95	HLA-DPA10103-DPB10401	Full HBsAg
299	TIPAQGTSMFPSCCC	Q81162	HBSAG_HBVC8	QGTSMFPSC	6.1e-05	95	HLA-DPA10103-DPB10401	Full HBsAg
300	IPAQGTSMFPSCCCT	Q81162	HBSAG_HBVC8	QGTSMFPSC	6.2e-05	95	HLA-DPA10103-DPB10401	Full HBsAg
301	PAQGTSMFPSCCCTK	Q81162	HBSAG_HBVC8	QGTSMFPSC	5.1e-05	95	HLA-DPA10103-DPB10401	Full HBsAg
302	AQGTSMFPSCCCTKP	Q81162	HBSAG_HBVC8	MFPSCCCTK	6.5e-05	95	HLA-DPA10103-DPB10401	Full HBsAg
303	QGTSMFPSCCCTKPS	Q81162	HBSAG_HBVC8	MFPSCCCTK	7.3e-05	95	HLA-DPA10103-DPB10401	Full HBsAg
304	GTSMFPSCCCTKPSD	Q81162	HBSAG_HBVC8	MFPSCCCTK	0.000103	95	HLA-DPA10103-DPB10401	Full HBsAg
305	TSMFPSCCCTKPSDG	Q81162	HBSAG_HBVC8	MFPSCCCTK	6.2e-05	95	HLA-DPA10103-DPB10401	Full HBsAg
306	SMFPSCCCTKPSDGN	Q81162	HBSAG_HBVC8	PSCCCTKPS	2.7e-05	95	HLA-DPA10103-DPB10401	Full HBsAg
307	MFPSCCCTKPSDGNC	Q81162	HBSAG_HBVC8	CTKPSDGNC	2.4e-05	95	HLA-DPA10103-DPB10401	Full HBsAg
308	FPSCCCTKPSDGNCT	Q81162	HBSAG_HBVC8	CTKPSDGNC	2.4e-05	95	HLA-DPA10103-DPB10401	Full HBsAg
309	PSCCCTKPSDGNCTC	Q81162	HBSAG_HBVC8	CTKPSDGNC	2.1e-05	95	HLA-DPA10103-DPB10401	Full HBsAg
310	SCCCTKPSDGNCTCI	Q81162	HBSAG_HBVC8	CTKPSDGNC	1.7e-05	95	HLA-DPA10103-DPB10401	Full HBsAg
311	CCCTKPSDGNCTCIP	Q81162	HBSAG_HBVC8	CTKPSDGNC	2.1e-05	95	HLA-DPA10103-DPB10401	Full HBsAg
312	CCTKPSDGNCTCIPI	Q81162	HBSAG_HBVC8	DGNCTCIPI	3e-05	95	HLA-DPA10103-DPB10401	Full HBsAg
313	CTKPSDGNCTCIPIP	Q81162	HBSAG_HBVC8	DGNCTCIPI	5.6e-05	95	HLA-DPA10103-DPB10401	Full HBsAg
314	TKPSDGNCTCIPIPS	Q81162	HBSAG_HBVC8	DGNCTCIPI	7.4e-05	95	HLA-DPA10103-DPB10401	Full HBsAg
315	KPSDGNCTCIPIPSS	Q81162	HBSAG_HBVC8	DGNCTCIPI	9.3e-05	95	HLA-DPA10103-DPB10401	Full HBsAg
316	PSDGNCTCIPIPSSW	Q81162	HBSAG_HBVC8	CTCIPIPSS	5.7e-05	95	HLA-DPA10103-DPB10401	Full HBsAg
317	SDGNCTCIPIPSSWA	Q81162	HBSAG_HBVC8	CTCIPIPSS	7.7e-05	95	HLA-DPA10103-DPB10401	Full HBsAg
318	DGNCTCIPIPSSWAF	Q81162	HBSAG_HBVC8	CTCIPIPSS	9.2e-05	95	HLA-DPA10103-DPB10401	Full HBsAg
319	GNCTCIPIPSSWAFA	Q81162	HBSAG_HBVC8	CIPIPSSWA	7.9e-05	95	HLA-DPA10103-DPB10401	Full HBsAg
320	NCTCIPIPSSWAFAR	Q81162	HBSAG_HBVC8	PIPSSWAFA	0.000185	95	HLA-DPA10103-DPB10401	Full HBsAg
321	CTCIPIPSSWAFARF	Q81162	HBSAG_HBVC8	PSSWAFARF	0.000888	80.16	HLA-DPA10103-DPB10401	Full HBsAg
322	TCIPIPSSWAFARFL	Q81162	HBSAG_HBVC8	PSSWAFARF	0.001792	63.69	HLA-DPA10103-DPB10401	Full HBsAg
323	CIPIPSSWAFARFLW	Q81162	HBSAG_HBVC8	PSSWAFARF	0.001892	62.28	HLA-DPA10103-DPB10401	Full HBsAg
324	IPIPSSWAFARFLWE	Q81162	HBSAG_HBVC8	WAFARFLWE	0.039757	6.16	HLA-DPA10103-DPB10401	Full HBsAg
325	PIPSSWAFARFLWEW	Q81162	HBSAG_HBVC8	WAFARFLWE	0.085109	2.99	HLA-DPA10103-DPB10401	Full HBsAg
326	IPSSWAFARFLWEWA	Q81162	HBSAG_HBVC8	WAFARFLWE	0.154197	1.69	HLA-DPA10103-DPB10401	Full HBsAg
327	PSSWAFARFLWEWAS	Q81162	HBSAG_HBVC8	WAFARFLWE	0.195164	1.3	HLA-DPA10103-DPB10401	Full HBsAg
328	SSWAFARFLWEWASV	Q81162	HBSAG_HBVC8	WAFARFLWE	0.04403	5.61	HLA-DPA10103-DPB10401	Full HBsAg
329	SWAFARFLWEWASVR	Q81162	HBSAG_HBVC8	FARFLWEWA	0.017066	13.44	HLA-DPA10103-DPB10401	Full HBsAg
330	WAFARFLWEWASVRF	Q81162	HBSAG_HBVC8	FLWEWASVR	0.00752	27.1	HLA-DPA10103-DPB10401	Full HBsAg
331	AFARFLWEWASVRFS	Q81162	HBSAG_HBVC8	FLWEWASVR	0.008168	25.35	HLA-DPA10103-DPB10401	Full HBsAg
332	FARFLWEWASVRFSW	Q81162	HBSAG_HBVC8	FLWEWASVR	0.006304	30.99	HLA-DPA10103-DPB10401	Full HBsAg
333	ARFLWEWASVRFSWL	Q81162	HBSAG_HBVC8	WASVRFSWL	0.027742	8.66	HLA-DPA10103-DPB10401	Full HBsAg
334	RFLWEWASVRFSWLS	Q81162	HBSAG_HBVC8	WASVRFSWL	0.079833	3.19	HLA-DPA10103-DPB10401	Full HBsAg
335	FLWEWASVRFSWLSL	Q81162	HBSAG_HBVC8	WASVRFSWL	0.074016	3.41	HLA-DPA10103-DPB10401	Full HBsAg
336	LWEWASVRFSWLSLL	Q81162	HBSAG_HBVC8	WASVRFSWL	0.051235	4.85	HLA-DPA10103-DPB10401	Full HBsAg
337	WEWASVRFSWLSLLV	Q81162	HBSAG_HBVC8	WASVRFSWL	0.034498	7.04	HLA-DPA10103-DPB10401	Full HBsAg
338	EWASVRFSWLSLLVP	Q81162	HBSAG_HBVC8	WASVRFSWL	0.02425	9.81	HLA-DPA10103-DPB10401	Full HBsAg
339	WASVRFSWLSLLVPF	Q81162	HBSAG_HBVC8	RFSWLSLLV	0.018587	12.46	HLA-DPA10103-DPB10401	Full HBsAg
340	ASVRFSWLSLLVPFV	Q81162	HBSAG_HBVC8	RFSWLSLLV	0.018194	12.69	HLA-DPA10103-DPB10401	Full HBsAg
341	SVRFSWLSLLVPFVQ	Q81162	HBSAG_HBVC8	FSWLSLLVP	0.015065	15.04	HLA-DPA10103-DPB10401	Full HBsAg
342	VRFSWLSLLVPFVQW	Q81162	HBSAG_HBVC8	FSWLSLLVP	0.005655	33.52	HLA-DPA10103-DPB10401	Full HBsAg
343	RFSWLSLLVPFVQWF	Q81162	HBSAG_HBVC8	WLSLLVPFV	0.002456	55.33	HLA-DPA10103-DPB10401	Full HBsAg
344	FSWLSLLVPFVQWFA	Q81162	HBSAG_HBVC8	WLSLLVPFV	0.000571	87.81	HLA-DPA10103-DPB10401	Full HBsAg
345	SWLSLLVPFVQWFAG	Q81162	HBSAG_HBVC8	LLVPFVQWF	0.000587	87.4	HLA-DPA10103-DPB10401	Full HBsAg
346	WLSLLVPFVQWFAGL	Q81162	HBSAG_HBVC8	PFVQWFAGL	0.000497	89.72	HLA-DPA10103-DPB10401	Full HBsAg
347	LSLLVPFVQWFAGLS	Q81162	HBSAG_HBVC8	PFVQWFAGL	0.001081	76.09	HLA-DPA10103-DPB10401	Full HBsAg
348	SLLVPFVQWFAGLSP	Q81162	HBSAG_HBVC8	PFVQWFAGL	0.003196	48.13	HLA-DPA10103-DPB10401	Full HBsAg
349	LLVPFVQWFAGLSPT	Q81162	HBSAG_HBVC8	FVQWFAGLS	0.004544	38.87	HLA-DPA10103-DPB10401	Full HBsAg
350	LVPFVQWFAGLSPTV	Q81162	HBSAG_HBVC8	FVQWFAGLS	0.003989	42.2	HLA-DPA10103-DPB10401	Full HBsAg
351	VPFVQWFAGLSPTVW	Q81162	HBSAG_HBVC8	FVQWFAGLS	0.002239	57.85	HLA-DPA10103-DPB10401	Full HBsAg
352	PFVQWFAGLSPTVWL	Q81162	HBSAG_HBVC8	FAGLSPTVW	0.001553	67.42	HLA-DPA10103-DPB10401	Full HBsAg
353	FVQWFAGLSPTVWLS	Q81162	HBSAG_HBVC8	FAGLSPTVW	0.001923	61.85	HLA-DPA10103-DPB10401	Full HBsAg
354	VQWFAGLSPTVWLSV	Q81162	HBSAG_HBVC8	LSPTVWLSV	0.022192	10.64	HLA-DPA10103-DPB10401	Full HBsAg
355	QWFAGLSPTVWLSVI	Q81162	HBSAG_HBVC8	LSPTVWLSV	0.06958	3.62	HLA-DPA10103-DPB10401	Full HBsAg
356	WFAGLSPTVWLSVIW	Q81162	HBSAG_HBVC8	LSPTVWLSV	0.072833	3.46	HLA-DPA10103-DPB10401	Full HBsAg
357	FAGLSPTVWLSVIWM	Q81162	HBSAG_HBVC8	LSPTVWLSV	0.062248	4.02	HLA-DPA10103-DPB10401	Full HBsAg
358	AGLSPTVWLSVIWMM	Q81162	HBSAG_HBVC8	LSPTVWLSV	0.027399	8.76	HLA-DPA10103-DPB10401	Full HBsAg
359	GLSPTVWLSVIWMMW	Q81162	HBSAG_HBVC8	LSPTVWLSV	0.003107	48.88	HLA-DPA10103-DPB10401	Full HBsAg
360	LSPTVWLSVIWMMWY	Q81162	HBSAG_HBVC8	WLSVIWMMW	0.00127	72.41	HLA-DPA10103-DPB10401	Full HBsAg
361	SPTVWLSVIWMMWYW	Q81162	HBSAG_HBVC8	WLSVIWMMW	0.00132	71.46	HLA-DPA10103-DPB10401	Full HBsAg
362	PTVWLSVIWMMWYWG	Q81162	HBSAG_HBVC8	WLSVIWMMW	0.001837	63.06	HLA-DPA10103-DPB10401	Full HBsAg
363	TVWLSVIWMMWYWGP	Q81162	HBSAG_HBVC8	WLSVIWMMW	0.000507	89.46	HLA-DPA10103-DPB10401	Full HBsAg
364	VWLSVIWMMWYWGPS	Q81162	HBSAG_HBVC8	WMMWYWGPS	0.000382	92.78	HLA-DPA10103-DPB10401	Full HBsAg
365	WLSVIWMMWYWGPSL	Q81162	HBSAG_HBVC8	WMMWYWGPS	0.000536	88.71	HLA-DPA10103-DPB10401	Full HBsAg
366	LSVIWMMWYWGPSLY	Q81162	HBSAG_HBVC8	WMMWYWGPS	0.000823	81.67	HLA-DPA10103-DPB10401	Full HBsAg
367	SVIWMMWYWGPSLYN	Q81162	HBSAG_HBVC8	WMMWYWGPS	0.001236	73.05	HLA-DPA10103-DPB10401	Full HBsAg
368	VIWMMWYWGPSLYNI	Q81162	HBSAG_HBVC8	MWYWGPSLY	0.001431	69.44	HLA-DPA10103-DPB10401	Full HBsAg
369	IWMMWYWGPSLYNIL	Q81162	HBSAG_HBVC8	WGPSLYNIL	0.008273	25.08	HLA-DPA10103-DPB10401	Full HBsAg
370	WMMWYWGPSLYNILS	Q81162	HBSAG_HBVC8	WGPSLYNIL	0.023398	10.14	HLA-DPA10103-DPB10401	Full HBsAg
371	MMWYWGPSLYNILSP	Q81162	HBSAG_HBVC8	WGPSLYNIL	0.067203	3.75	HLA-DPA10103-DPB10401	Full HBsAg
372	MWYWGPSLYNILSPF	Q81162	HBSAG_HBVC8	WGPSLYNIL	0.064998	3.87	HLA-DPA10103-DPB10401	Full HBsAg
373	WYWGPSLYNILSPFL	Q81162	HBSAG_HBVC8	WGPSLYNIL	0.023837	9.96	HLA-DPA10103-DPB10401	Full HBsAg
374	YWGPSLYNILSPFLP	Q81162	HBSAG_HBVC8	WGPSLYNIL	0.006409	30.63	HLA-DPA10103-DPB10401	Full HBsAg
375	WGPSLYNILSPFLPL	Q81162	HBSAG_HBVC8	NILSPFLPL	0.00519	35.53	HLA-DPA10103-DPB10401	Full HBsAg
376	GPSLYNILSPFLPLL	Q81162	HBSAG_HBVC8	NILSPFLPL	0.010796	20.16	HLA-DPA10103-DPB10401	Full HBsAg
377	PSLYNILSPFLPLLP	Q81162	HBSAG_HBVC8	NILSPFLPL	0.022916	10.34	HLA-DPA10103-DPB10401	Full HBsAg
378	SLYNILSPFLPLLPI	Q81162	HBSAG_HBVC8	NILSPFLPL	0.020572	11.39	HLA-DPA10103-DPB10401	Full HBsAg
379	LYNILSPFLPLLPIF	Q81162	HBSAG_HBVC8	NILSPFLPL	0.008157	25.38	HLA-DPA10103-DPB10401	Full HBsAg
380	YNILSPFLPLLPIFF	Q81162	HBSAG_HBVC8	ILSPFLPLL	0.004066	41.7	HLA-DPA10103-DPB10401	Full HBsAg
381	NILSPFLPLLPIFFC	Q81162	HBSAG_HBVC8	FLPLLPIFF	0.001633	66.09	HLA-DPA10103-DPB10401	Full HBsAg
382	ILSPFLPLLPIFFCL	Q81162	HBSAG_HBVC8	FLPLLPIFF	0.000778	82.72	HLA-DPA10103-DPB10401	Full HBsAg
383	LSPFLPLLPIFFCLW	Q81162	HBSAG_HBVC8	FLPLLPIFF	0.000948	78.89	HLA-DPA10103-DPB10401	Full HBsAg
384	SPFLPLLPIFFCLWV	Q81162	HBSAG_HBVC8	FLPLLPIFF	0.000879	80.37	HLA-DPA10103-DPB10401	Full HBsAg
385	PFLPLLPIFFCLWVY	Q81162	HBSAG_HBVC8	LLPIFFCLW	0.000575	87.71	HLA-DPA10103-DPB10401	Full HBsAg
386	FLPLLPIFFCLWVYI	Q81162	HBSAG_HBVC8	IFFCLWVYI	0.00063	86.29	HLA-DPA10103-DPB10401	Full HBsAg
1	MGGWSSKPRKGMGTN	Q8JXB9	HBSAG_HBVB8	WSSKPRKGM	0.000639	86.06	HLA-DPA10103-DPB10401	Full HBsAg
2	GGWSSKPRKGMGTNL	Q8JXB9	HBSAG_HBVB8	WSSKPRKGM	0.000351	93.61	HLA-DPA10103-DPB10401	Full HBsAg
3	GWSSKPRKGMGTNLS	Q8JXB9	HBSAG_HBVB8	RKGMGTNLS	0.000521	89.1	HLA-DPA10103-DPB10401	Full HBsAg
4	WSSKPRKGMGTNLSV	Q8JXB9	HBSAG_HBVB8	RKGMGTNLS	0.001158	74.53	HLA-DPA10103-DPB10401	Full HBsAg
5	SSKPRKGMGTNLSVP	Q8JXB9	HBSAG_HBVB8	RKGMGTNLS	0.001923	61.85	HLA-DPA10103-DPB10401	Full HBsAg
6	SKPRKGMGTNLSVPN	Q8JXB9	HBSAG_HBVB8	RKGMGTNLS	0.002557	54.27	HLA-DPA10103-DPB10401	Full HBsAg
7	KPRKGMGTNLSVPNP	Q8JXB9	HBSAG_HBVB8	RKGMGTNLS	0.002282	57.35	HLA-DPA10103-DPB10401	Full HBsAg
8	PRKGMGTNLSVPNPL	Q8JXB9	HBSAG_HBVB8	MGTNLSVPN	0.00146	68.96	HLA-DPA10103-DPB10401	Full HBsAg
9	RKGMGTNLSVPNPLG	Q8JXB9	HBSAG_HBVB8	MGTNLSVPN	0.001717	64.75	HLA-DPA10103-DPB10401	Full HBsAg
10	KGMGTNLSVPNPLGF	Q8JXB9	HBSAG_HBVB8	MGTNLSVPN	0.000788	82.49	HLA-DPA10103-DPB10401	Full HBsAg
11	GMGTNLSVPNPLGFF	Q8JXB9	HBSAG_HBVB8	LSVPNPLGF	0.000686	84.86	HLA-DPA10103-DPB10401	Full HBsAg
12	MGTNLSVPNPLGFFP	Q8JXB9	HBSAG_HBVB8	LSVPNPLGF	0.001189	73.94	HLA-DPA10103-DPB10401	Full HBsAg
13	GTNLSVPNPLGFFPD	Q8JXB9	HBSAG_HBVB8	LSVPNPLGF	0.001865	62.66	HLA-DPA10103-DPB10401	Full HBsAg
14	TNLSVPNPLGFFPDH	Q8JXB9	HBSAG_HBVB8	PNPLGFFPD	0.001515	68.05	HLA-DPA10103-DPB10401	Full HBsAg
15	NLSVPNPLGFFPDHQ	Q8JXB9	HBSAG_HBVB8	PNPLGFFPD	0.002145	58.94	HLA-DPA10103-DPB10401	Full HBsAg
16	LSVPNPLGFFPDHQL	Q8JXB9	HBSAG_HBVB8	PNPLGFFPD	0.002651	53.32	HLA-DPA10103-DPB10401	Full HBsAg
17	SVPNPLGFFPDHQLD	Q8JXB9	HBSAG_HBVB8	LGFFPDHQL	0.006192	31.41	HLA-DPA10103-DPB10401	Full HBsAg
18	VPNPLGFFPDHQLDP	Q8JXB9	HBSAG_HBVB8	LGFFPDHQL	0.011361	19.26	HLA-DPA10103-DPB10401	Full HBsAg
19	PNPLGFFPDHQLDPA	Q8JXB9	HBSAG_HBVB8	LGFFPDHQL	0.015146	14.97	HLA-DPA10103-DPB10401	Full HBsAg
20	NPLGFFPDHQLDPAF	Q8JXB9	HBSAG_HBVB8	LGFFPDHQL	0.006774	29.42	HLA-DPA10103-DPB10401	Full HBsAg
21	PLGFFPDHQLDPAFK	Q8JXB9	HBSAG_HBVB8	FFPDHQLDP	0.005562	33.91	HLA-DPA10103-DPB10401	Full HBsAg
22	LGFFPDHQLDPAFKA	Q8JXB9	HBSAG_HBVB8	FPDHQLDPA	0.002545	54.39	HLA-DPA10103-DPB10401	Full HBsAg
23	GFFPDHQLDPAFKAN	Q8JXB9	HBSAG_HBVB8	HQLDPAFKA	0.001795	63.65	HLA-DPA10103-DPB10401	Full HBsAg
24	FFPDHQLDPAFKANS	Q8JXB9	HBSAG_HBVB8	HQLDPAFKA	0.002104	59.42	HLA-DPA10103-DPB10401	Full HBsAg
25	FPDHQLDPAFKANSE	Q8JXB9	HBSAG_HBVB8	HQLDPAFKA	0.003818	43.34	HLA-DPA10103-DPB10401	Full HBsAg
26	PDHQLDPAFKANSEN	Q8JXB9	HBSAG_HBVB8	LDPAFKANS	0.004748	37.73	HLA-DPA10103-DPB10401	Full HBsAg
27	DHQLDPAFKANSENP	Q8JXB9	HBSAG_HBVB8	LDPAFKANS	0.004654	38.24	HLA-DPA10103-DPB10401	Full HBsAg
28	HQLDPAFKANSENPD	Q8JXB9	HBSAG_HBVB8	FKANSENPD	0.014938	15.16	HLA-DPA10103-DPB10401	Full HBsAg
29	QLDPAFKANSENPDW	Q8JXB9	HBSAG_HBVB8	FKANSENPD	0.022899	10.35	HLA-DPA10103-DPB10401	Full HBsAg
30	LDPAFKANSENPDWD	Q8JXB9	HBSAG_HBVB8	FKANSENPD	0.037096	6.58	HLA-DPA10103-DPB10401	Full HBsAg
31	DPAFKANSENPDWDL	Q8JXB9	HBSAG_HBVB8	FKANSENPD	0.033408	7.27	HLA-DPA10103-DPB10401	Full HBsAg
32	PAFKANSENPDWDLN	Q8JXB9	HBSAG_HBVB8	FKANSENPD	0.013617	16.47	HLA-DPA10103-DPB10401	Full HBsAg
33	AFKANSENPDWDLNP	Q8JXB9	HBSAG_HBVB8	FKANSENPD	0.001993	60.86	HLA-DPA10103-DPB10401	Full HBsAg
34	FKANSENPDWDLNPH	Q8JXB9	HBSAG_HBVB8	ANSENPDWD	0.000627	86.37	HLA-DPA10103-DPB10401	Full HBsAg
35	KANSENPDWDLNPHK	Q8JXB9	HBSAG_HBVB8	SENPDWDLN	0.000924	79.39	HLA-DPA10103-DPB10401	Full HBsAg
36	ANSENPDWDLNPHKD	Q8JXB9	HBSAG_HBVB8	SENPDWDLN	0.000442	91.18	HLA-DPA10103-DPB10401	Full HBsAg
37	NSENPDWDLNPHKDN	Q8JXB9	HBSAG_HBVB8	WDLNPHKDN	0.00081	81.98	HLA-DPA10103-DPB10401	Full HBsAg
38	SENPDWDLNPHKDNW	Q8JXB9	HBSAG_HBVB8	WDLNPHKDN	0.00096	78.63	HLA-DPA10103-DPB10401	Full HBsAg
39	ENPDWDLNPHKDNWP	Q8JXB9	HBSAG_HBVB8	WDLNPHKDN	0.00165	65.81	HLA-DPA10103-DPB10401	Full HBsAg
40	NPDWDLNPHKDNWPD	Q8JXB9	HBSAG_HBVB8	WDLNPHKDN	0.002061	59.92	HLA-DPA10103-DPB10401	Full HBsAg
41	PDWDLNPHKDNWPDA	Q8JXB9	HBSAG_HBVB8	WDLNPHKDN	0.000989	78.03	HLA-DPA10103-DPB10401	Full HBsAg
42	DWDLNPHKDNWPDAH	Q8JXB9	HBSAG_HBVB8	LNPHKDNWP	0.000596	87.16	HLA-DPA10103-DPB10401	Full HBsAg
43	WDLNPHKDNWPDAHK	Q8JXB9	HBSAG_HBVB8	PHKDNWPDA	0.000747	83.44	HLA-DPA10103-DPB10401	Full HBsAg
44	DLNPHKDNWPDAHKV	Q8JXB9	HBSAG_HBVB8	DNWPDAHKV	0.001871	62.58	HLA-DPA10103-DPB10401	Full HBsAg
45	LNPHKDNWPDAHKVG	Q8JXB9	HBSAG_HBVB8	DNWPDAHKV	0.001957	61.37	HLA-DPA10103-DPB10401	Full HBsAg
46	NPHKDNWPDAHKVGV	Q8JXB9	HBSAG_HBVB8	DNWPDAHKV	0.002235	57.9	HLA-DPA10103-DPB10401	Full HBsAg
47	PHKDNWPDAHKVGVG	Q8JXB9	HBSAG_HBVB8	DNWPDAHKV	0.002547	54.37	HLA-DPA10103-DPB10401	Full HBsAg
48	HKDNWPDAHKVGVGA	Q8JXB9	HBSAG_HBVB8	DNWPDAHKV	0.001285	72.12	HLA-DPA10103-DPB10401	Full HBsAg
49	KDNWPDAHKVGVGAF	Q8JXB9	HBSAG_HBVB8	WPDAHKVGV	0.000701	84.51	HLA-DPA10103-DPB10401	Full HBsAg
50	DNWPDAHKVGVGAFG	Q8JXB9	HBSAG_HBVB8	PDAHKVGVG	0.000292	95	HLA-DPA10103-DPB10401	Full HBsAg
51	NWPDAHKVGVGAFGP	Q8JXB9	HBSAG_HBVB8	AHKVGVGAF	0.00037	93.1	HLA-DPA10103-DPB10401	Full HBsAg
52	WPDAHKVGVGAFGPG	Q8JXB9	HBSAG_HBVB8	AHKVGVGAF	0.000628	86.34	HLA-DPA10103-DPB10401	Full HBsAg
53	PDAHKVGVGAFGPGF	Q8JXB9	HBSAG_HBVB8	VGVGAFGPG	0.001122	75.23	HLA-DPA10103-DPB10401	Full HBsAg
54	DAHKVGVGAFGPGFT	Q8JXB9	HBSAG_HBVB8	VGVGAFGPG	0.001982	61.01	HLA-DPA10103-DPB10401	Full HBsAg
55	AHKVGVGAFGPGFTP	Q8JXB9	HBSAG_HBVB8	VGVGAFGPG	0.003718	44.03	HLA-DPA10103-DPB10401	Full HBsAg
56	HKVGVGAFGPGFTPP	Q8JXB9	HBSAG_HBVB8	VGVGAFGPG	0.001674	65.41	HLA-DPA10103-DPB10401	Full HBsAg
57	KVGVGAFGPGFTPPH	Q8JXB9	HBSAG_HBVB8	VGAFGPGFT	0.001413	69.74	HLA-DPA10103-DPB10401	Full HBsAg
58	VGVGAFGPGFTPPHG	Q8JXB9	HBSAG_HBVB8	VGAFGPGFT	0.000592	87.27	HLA-DPA10103-DPB10401	Full HBsAg
59	GVGAFGPGFTPPHGG	Q8JXB9	HBSAG_HBVB8	AFGPGFTPP	0.000645	85.9	HLA-DPA10103-DPB10401	Full HBsAg
60	VGAFGPGFTPPHGGL	Q8JXB9	HBSAG_HBVB8	FGPGFTPPH	0.000407	92.11	HLA-DPA10103-DPB10401	Full HBsAg
61	GAFGPGFTPPHGGLL	Q8JXB9	HBSAG_HBVB8	FTPPHGGLL	0.000418	91.82	HLA-DPA10103-DPB10401	Full HBsAg
62	AFGPGFTPPHGGLLG	Q8JXB9	HBSAG_HBVB8	FTPPHGGLL	0.001004	77.71	HLA-DPA10103-DPB10401	Full HBsAg
63	FGPGFTPPHGGLLGW	Q8JXB9	HBSAG_HBVB8	FTPPHGGLL	0.001029	77.18	HLA-DPA10103-DPB10401	Full HBsAg
64	GPGFTPPHGGLLGWS	Q8JXB9	HBSAG_HBVB8	FTPPHGGLL	0.001304	71.76	HLA-DPA10103-DPB10401	Full HBsAg
65	PGFTPPHGGLLGWSP	Q8JXB9	HBSAG_HBVB8	FTPPHGGLL	0.000536	88.71	HLA-DPA10103-DPB10401	Full HBsAg
66	GFTPPHGGLLGWSPQ	Q8JXB9	HBSAG_HBVB8	FTPPHGGLL	0.0003	94.97	HLA-DPA10103-DPB10401	Full HBsAg
67	FTPPHGGLLGWSPQA	Q8JXB9	HBSAG_HBVB8	HGGLLGWSP	0.000289	95	HLA-DPA10103-DPB10401	Full HBsAg
68	TPPHGGLLGWSPQAQ	Q8JXB9	HBSAG_HBVB8	LLGWSPQAQ	0.000465	90.56	HLA-DPA10103-DPB10401	Full HBsAg
69	PPHGGLLGWSPQAQG	Q8JXB9	HBSAG_HBVB8	LLGWSPQAQ	0.001501	68.28	HLA-DPA10103-DPB10401	Full HBsAg
70	PHGGLLGWSPQAQGI	Q8JXB9	HBSAG_HBVB8	LLGWSPQAQ	0.002127	59.15	HLA-DPA10103-DPB10401	Full HBsAg
71	HGGLLGWSPQAQGIL	Q8JXB9	HBSAG_HBVB8	LLGWSPQAQ	0.002041	60.18	HLA-DPA10103-DPB10401	Full HBsAg
72	GGLLGWSPQAQGILT	Q8JXB9	HBSAG_HBVB8	LLGWSPQAQ	0.001138	74.91	HLA-DPA10103-DPB10401	Full HBsAg
73	GLLGWSPQAQGILTS	Q8JXB9	HBSAG_HBVB8	WSPQAQGIL	0.000974	78.34	HLA-DPA10103-DPB10401	Full HBsAg
74	LLGWSPQAQGILTSV	Q8JXB9	HBSAG_HBVB8	WSPQAQGIL	0.000987	78.07	HLA-DPA10103-DPB10401	Full HBsAg
75	LGWSPQAQGILTSVP	Q8JXB9	HBSAG_HBVB8	WSPQAQGIL	0.000699	84.56	HLA-DPA10103-DPB10401	Full HBsAg
76	GWSPQAQGILTSVPA	Q8JXB9	HBSAG_HBVB8	PQAQGILTS	0.000541	88.58	HLA-DPA10103-DPB10401	Full HBsAg
77	WSPQAQGILTSVPAA	Q8JXB9	HBSAG_HBVB8	QAQGILTSV	0.000533	88.79	HLA-DPA10103-DPB10401	Full HBsAg
78	SPQAQGILTSVPAAP	Q8JXB9	HBSAG_HBVB8	QGILTSVPA	0.000822	81.7	HLA-DPA10103-DPB10401	Full HBsAg
79	PQAQGILTSVPAAPP	Q8JXB9	HBSAG_HBVB8	QGILTSVPA	0.001492	68.43	HLA-DPA10103-DPB10401	Full HBsAg
80	QAQGILTSVPAAPPP	Q8JXB9	HBSAG_HBVB8	ILTSVPAAP	0.003221	47.92	HLA-DPA10103-DPB10401	Full HBsAg
81	AQGILTSVPAAPPPA	Q8JXB9	HBSAG_HBVB8	LTSVPAAPP	0.005011	36.38	HLA-DPA10103-DPB10401	Full HBsAg
82	QGILTSVPAAPPPAS	Q8JXB9	HBSAG_HBVB8	LTSVPAAPP	0.004306	40.19	HLA-DPA10103-DPB10401	Full HBsAg
83	GILTSVPAAPPPAST	Q8JXB9	HBSAG_HBVB8	LTSVPAAPP	0.001102	75.65	HLA-DPA10103-DPB10401	Full HBsAg
84	ILTSVPAAPPPASTN	Q8JXB9	HBSAG_HBVB8	LTSVPAAPP	0.000338	93.96	HLA-DPA10103-DPB10401	Full HBsAg
85	LTSVPAAPPPASTNR	Q8JXB9	HBSAG_HBVB8	AAPPPASTN	0.000704	84.44	HLA-DPA10103-DPB10401	Full HBsAg
86	TSVPAAPPPASTNRQ	Q8JXB9	HBSAG_HBVB8	AAPPPASTN	0.000852	81	HLA-DPA10103-DPB10401	Full HBsAg
87	SVPAAPPPASTNRQS	Q8JXB9	HBSAG_HBVB8	AAPPPASTN	0.000803	82.14	HLA-DPA10103-DPB10401	Full HBsAg
88	VPAAPPPASTNRQSG	Q8JXB9	HBSAG_HBVB8	AAPPPASTN	0.000646	85.88	HLA-DPA10103-DPB10401	Full HBsAg
89	PAAPPPASTNRQSGR	Q8JXB9	HBSAG_HBVB8	PASTNRQSG	0.000595	87.19	HLA-DPA10103-DPB10401	Full HBsAg
90	AAPPPASTNRQSGRQ	Q8JXB9	HBSAG_HBVB8	PASTNRQSG	0.001005	77.69	HLA-DPA10103-DPB10401	Full HBsAg
91	APPPASTNRQSGRQP	Q8JXB9	HBSAG_HBVB8	PASTNRQSG	0.002046	60.11	HLA-DPA10103-DPB10401	Full HBsAg
92	PPPASTNRQSGRQPT	Q8JXB9	HBSAG_HBVB8	ASTNRQSGR	0.001465	68.87	HLA-DPA10103-DPB10401	Full HBsAg
93	PPASTNRQSGRQPTP	Q8JXB9	HBSAG_HBVB8	STNRQSGRQ	0.000746	83.47	HLA-DPA10103-DPB10401	Full HBsAg
94	PASTNRQSGRQPTPL	Q8JXB9	HBSAG_HBVB8	STNRQSGRQ	0.000349	93.66	HLA-DPA10103-DPB10401	Full HBsAg
95	ASTNRQSGRQPTPLS	Q8JXB9	HBSAG_HBVB8	NRQSGRQPT	0.000317	94.52	HLA-DPA10103-DPB10401	Full HBsAg
96	STNRQSGRQPTPLSP	Q8JXB9	HBSAG_HBVB8	QSGRQPTPL	0.00036	93.37	HLA-DPA10103-DPB10401	Full HBsAg
97	TNRQSGRQPTPLSPP	Q8JXB9	HBSAG_HBVB8	QSGRQPTPL	0.000467	90.51	HLA-DPA10103-DPB10401	Full HBsAg
98	NRQSGRQPTPLSPPL	Q8JXB9	HBSAG_HBVB8	RQPTPLSPP	0.000423	91.68	HLA-DPA10103-DPB10401	Full HBsAg
99	RQSGRQPTPLSPPLR	Q8JXB9	HBSAG_HBVB8	RQPTPLSPP	0.000606	86.91	HLA-DPA10103-DPB10401	Full HBsAg
100	QSGRQPTPLSPPLRD	Q8JXB9	HBSAG_HBVB8	RQPTPLSPP	0.000984	78.13	HLA-DPA10103-DPB10401	Full HBsAg
101	SGRQPTPLSPPLRDT	Q8JXB9	HBSAG_HBVB8	PTPLSPPLR	0.000638	86.08	HLA-DPA10103-DPB10401	Full HBsAg
102	GRQPTPLSPPLRDTH	Q8JXB9	HBSAG_HBVB8	PTPLSPPLR	0.000678	85.05	HLA-DPA10103-DPB10401	Full HBsAg
103	RQPTPLSPPLRDTHP	Q8JXB9	HBSAG_HBVB8	PLSPPLRDT	0.000982	78.17	HLA-DPA10103-DPB10401	Full HBsAg
104	QPTPLSPPLRDTHPQ	Q8JXB9	HBSAG_HBVB8	PLSPPLRDT	0.000978	78.26	HLA-DPA10103-DPB10401	Full HBsAg
105	PTPLSPPLRDTHPQA	Q8JXB9	HBSAG_HBVB8	LSPPLRDTH	0.000727	83.91	HLA-DPA10103-DPB10401	Full HBsAg
106	TPLSPPLRDTHPQAM	Q8JXB9	HBSAG_HBVB8	LRDTHPQAM	0.002172	58.63	HLA-DPA10103-DPB10401	Full HBsAg
107	PLSPPLRDTHPQAMQ	Q8JXB9	HBSAG_HBVB8	LRDTHPQAM	0.007336	27.67	HLA-DPA10103-DPB10401	Full HBsAg
108	LSPPLRDTHPQAMQW	Q8JXB9	HBSAG_HBVB8	LRDTHPQAM	0.007283	27.83	HLA-DPA10103-DPB10401	Full HBsAg
109	SPPLRDTHPQAMQWN	Q8JXB9	HBSAG_HBVB8	LRDTHPQAM	0.010672	20.37	HLA-DPA10103-DPB10401	Full HBsAg
110	PPLRDTHPQAMQWNS	Q8JXB9	HBSAG_HBVB8	LRDTHPQAM	0.003085	49.06	HLA-DPA10103-DPB10401	Full HBsAg
111	PLRDTHPQAMQWNST	Q8JXB9	HBSAG_HBVB8	PQAMQWNST	0.001431	69.44	HLA-DPA10103-DPB10401	Full HBsAg
112	LRDTHPQAMQWNSTT	Q8JXB9	HBSAG_HBVB8	PQAMQWNST	0.002925	50.57	HLA-DPA10103-DPB10401	Full HBsAg
113	RDTHPQAMQWNSTTF	Q8JXB9	HBSAG_HBVB8	PQAMQWNST	0.004278	40.36	HLA-DPA10103-DPB10401	Full HBsAg
114	DTHPQAMQWNSTTFH	Q8JXB9	HBSAG_HBVB8	PQAMQWNST	0.006053	31.93	HLA-DPA10103-DPB10401	Full HBsAg
115	THPQAMQWNSTTFHQ	Q8JXB9	HBSAG_HBVB8	PQAMQWNST	0.001691	65.13	HLA-DPA10103-DPB10401	Full HBsAg
116	HPQAMQWNSTTFHQT	Q8JXB9	HBSAG_HBVB8	WNSTTFHQT	0.185	1.38	HLA-DPA10103-DPB10401	Full HBsAg
117	PQAMQWNSTTFHQTL	Q8JXB9	HBSAG_HBVB8	WNSTTFHQT	0.374586	0.53	HLA-DPA10103-DPB10401	Full HBsAg
118	QAMQWNSTTFHQTLQ	Q8JXB9	HBSAG_HBVB8	WNSTTFHQT	0.542273	0.24	HLA-DPA10103-DPB10401	Full HBsAg
119	AMQWNSTTFHQTLQD	Q8JXB9	HBSAG_HBVB8	WNSTTFHQT	0.657359	0.15	HLA-DPA10103-DPB10401	Full HBsAg
120	MQWNSTTFHQTLQDP	Q8JXB9	HBSAG_HBVB8	WNSTTFHQT	0.385245	0.5	HLA-DPA10103-DPB10401	Full HBsAg
121	QWNSTTFHQTLQDPR	Q8JXB9	HBSAG_HBVB8	WNSTTFHQT	0.107005	2.42	HLA-DPA10103-DPB10401	Full HBsAg
122	WNSTTFHQTLQDPRV	Q8JXB9	HBSAG_HBVB8	FHQTLQDPR	0.00528	35.12	HLA-DPA10103-DPB10401	Full HBsAg
123	NSTTFHQTLQDPRVR	Q8JXB9	HBSAG_HBVB8	FHQTLQDPR	0.007854	26.18	HLA-DPA10103-DPB10401	Full HBsAg
124	STTFHQTLQDPRVRA	Q8JXB9	HBSAG_HBVB8	FHQTLQDPR	0.009885	21.69	HLA-DPA10103-DPB10401	Full HBsAg
125	TTFHQTLQDPRVRAL	Q8JXB9	HBSAG_HBVB8	FHQTLQDPR	0.00379	43.53	HLA-DPA10103-DPB10401	Full HBsAg
126	TFHQTLQDPRVRALY	Q8JXB9	HBSAG_HBVB8	LQDPRVRAL	0.001443	69.24	HLA-DPA10103-DPB10401	Full HBsAg
127	FHQTLQDPRVRALYL	Q8JXB9	HBSAG_HBVB8	LQDPRVRAL	0.001031	77.14	HLA-DPA10103-DPB10401	Full HBsAg
128	HQTLQDPRVRALYLP	Q8JXB9	HBSAG_HBVB8	LQDPRVRAL	0.001253	72.73	HLA-DPA10103-DPB10401	Full HBsAg
129	QTLQDPRVRALYLPA	Q8JXB9	HBSAG_HBVB8	RVRALYLPA	0.001429	69.47	HLA-DPA10103-DPB10401	Full HBsAg
130	TLQDPRVRALYLPAG	Q8JXB9	HBSAG_HBVB8	RVRALYLPA	0.003763	43.72	HLA-DPA10103-DPB10401	Full HBsAg
131	LQDPRVRALYLPAGG	Q8JXB9	HBSAG_HBVB8	RVRALYLPA	0.007853	26.18	HLA-DPA10103-DPB10401	Full HBsAg
132	QDPRVRALYLPAGGS	Q8JXB9	HBSAG_HBVB8	RVRALYLPA	0.011136	19.61	HLA-DPA10103-DPB10401	Full HBsAg
133	DPRVRALYLPAGGSS	Q8JXB9	HBSAG_HBVB8	VRALYLPAG	0.005984	32.2	HLA-DPA10103-DPB10401	Full HBsAg
134	PRVRALYLPAGGSSS	Q8JXB9	HBSAG_HBVB8	VRALYLPAG	0.002203	58.27	HLA-DPA10103-DPB10401	Full HBsAg
135	RVRALYLPAGGSSSG	Q8JXB9	HBSAG_HBVB8	ALYLPAGGS	0.001579	66.99	HLA-DPA10103-DPB10401	Full HBsAg
136	VRALYLPAGGSSSGT	Q8JXB9	HBSAG_HBVB8	YLPAGGSSS	0.001146	74.75	HLA-DPA10103-DPB10401	Full HBsAg
137	RALYLPAGGSSSGTV	Q8JXB9	HBSAG_HBVB8	YLPAGGSSS	0.001028	77.21	HLA-DPA10103-DPB10401	Full HBsAg
138	ALYLPAGGSSSGTVS	Q8JXB9	HBSAG_HBVB8	YLPAGGSSS	0.000304	94.87	HLA-DPA10103-DPB10401	Full HBsAg
139	LYLPAGGSSSGTVSP	Q8JXB9	HBSAG_HBVB8	AGGSSSGTV	0.000113	95	HLA-DPA10103-DPB10401	Full HBsAg
140	YLPAGGSSSGTVSPA	Q8JXB9	HBSAG_HBVB8	AGGSSSGTV	0.000116	95	HLA-DPA10103-DPB10401	Full HBsAg
141	LPAGGSSSGTVSPAQ	Q8JXB9	HBSAG_HBVB8	SSSGTVSPA	0.000112	95	HLA-DPA10103-DPB10401	Full HBsAg
142	PAGGSSSGTVSPAQN	Q8JXB9	HBSAG_HBVB8	SSSGTVSPA	0.000185	95	HLA-DPA10103-DPB10401	Full HBsAg
143	AGGSSSGTVSPAQNT	Q8JXB9	HBSAG_HBVB8	SSSGTVSPA	0.000258	95	HLA-DPA10103-DPB10401	Full HBsAg
144	GGSSSGTVSPAQNTV	Q8JXB9	HBSAG_HBVB8	GTVSPAQNT	0.000331	94.14	HLA-DPA10103-DPB10401	Full HBsAg
145	GSSSGTVSPAQNTVS	Q8JXB9	HBSAG_HBVB8	GTVSPAQNT	0.000475	90.29	HLA-DPA10103-DPB10401	Full HBsAg
146	SSSGTVSPAQNTVSA	Q8JXB9	HBSAG_HBVB8	GTVSPAQNT	0.000629	86.31	HLA-DPA10103-DPB10401	Full HBsAg
147	SSGTVSPAQNTVSAI	Q8JXB9	HBSAG_HBVB8	VSPAQNTVS	0.000601	87.04	HLA-DPA10103-DPB10401	Full HBsAg
148	SGTVSPAQNTVSAIS	Q8JXB9	HBSAG_HBVB8	VSPAQNTVS	0.000692	84.72	HLA-DPA10103-DPB10401	Full HBsAg
149	GTVSPAQNTVSAISS	Q8JXB9	HBSAG_HBVB8	PAQNTVSAI	0.000549	88.38	HLA-DPA10103-DPB10401	Full HBsAg
150	TVSPAQNTVSAISSI	Q8JXB9	HBSAG_HBVB8	PAQNTVSAI	0.000583	87.5	HLA-DPA10103-DPB10401	Full HBsAg
151	VSPAQNTVSAISSIL	Q8JXB9	HBSAG_HBVB8	QNTVSAISS	0.000392	92.51	HLA-DPA10103-DPB10401	Full HBsAg
152	SPAQNTVSAISSILS	Q8JXB9	HBSAG_HBVB8	VSAISSILS	0.000685	84.88	HLA-DPA10103-DPB10401	Full HBsAg
153	PAQNTVSAISSILST	Q8JXB9	HBSAG_HBVB8	VSAISSILS	0.001015	77.48	HLA-DPA10103-DPB10401	Full HBsAg
154	AQNTVSAISSILSTT	Q8JXB9	HBSAG_HBVB8	VSAISSILS	0.001334	71.19	HLA-DPA10103-DPB10401	Full HBsAg
155	QNTVSAISSILSTTG	Q8JXB9	HBSAG_HBVB8	VSAISSILS	0.002161	58.76	HLA-DPA10103-DPB10401	Full HBsAg
156	NTVSAISSILSTTGD	Q8JXB9	HBSAG_HBVB8	AISSILSTT	0.00139	70.13	HLA-DPA10103-DPB10401	Full HBsAg
157	TVSAISSILSTTGDP	Q8JXB9	HBSAG_HBVB8	AISSILSTT	0.002344	56.63	HLA-DPA10103-DPB10401	Full HBsAg
158	VSAISSILSTTGDPV	Q8JXB9	HBSAG_HBVB8	ILSTTGDPV	0.003825	43.29	HLA-DPA10103-DPB10401	Full HBsAg
159	SAISSILSTTGDPVP	Q8JXB9	HBSAG_HBVB8	ILSTTGDPV	0.010667	20.37	HLA-DPA10103-DPB10401	Full HBsAg
160	AISSILSTTGDPVPN	Q8JXB9	HBSAG_HBVB8	ILSTTGDPV	0.022941	10.33	HLA-DPA10103-DPB10401	Full HBsAg
161	ISSILSTTGDPVPNM	Q8JXB9	HBSAG_HBVB8	ILSTTGDPV	0.020326	11.52	HLA-DPA10103-DPB10401	Full HBsAg
162	SSILSTTGDPVPNME	Q8JXB9	HBSAG_HBVB8	ILSTTGDPV	0.006317	30.94	HLA-DPA10103-DPB10401	Full HBsAg
163	SILSTTGDPVPNMEN	Q8JXB9	HBSAG_HBVB8	ILSTTGDPV	0.001377	70.38	HLA-DPA10103-DPB10401	Full HBsAg
164	ILSTTGDPVPNMENI	Q8JXB9	HBSAG_HBVB8	TTGDPVPNM	0.000336	94.01	HLA-DPA10103-DPB10401	Full HBsAg
165	LSTTGDPVPNMENIA	Q8JXB9	HBSAG_HBVB8	PVPNMENIA	0.000333	94.09	HLA-DPA10103-DPB10401	Full HBsAg
166	STTGDPVPNMENIAS	Q8JXB9	HBSAG_HBVB8	PVPNMENIA	0.000674	85.15	HLA-DPA10103-DPB10401	Full HBsAg
167	TTGDPVPNMENIASG	Q8JXB9	HBSAG_HBVB8	PVPNMENIA	0.000694	84.67	HLA-DPA10103-DPB10401	Full HBsAg
168	TGDPVPNMENIASGL	Q8JXB9	HBSAG_HBVB8	PVPNMENIA	0.000725	83.95	HLA-DPA10103-DPB10401	Full HBsAg
169	GDPVPNMENIASGLL	Q8JXB9	HBSAG_HBVB8	MENIASGLL	0.000901	79.87	HLA-DPA10103-DPB10401	Full HBsAg
170	DPVPNMENIASGLLG	Q8JXB9	HBSAG_HBVB8	MENIASGLL	0.000921	79.45	HLA-DPA10103-DPB10401	Full HBsAg
171	PVPNMENIASGLLGP	Q8JXB9	HBSAG_HBVB8	MENIASGLL	0.001903	62.13	HLA-DPA10103-DPB10401	Full HBsAg
172	VPNMENIASGLLGPL	Q8JXB9	HBSAG_HBVB8	MENIASGLL	0.002078	59.72	HLA-DPA10103-DPB10401	Full HBsAg
173	PNMENIASGLLGPLL	Q8JXB9	HBSAG_HBVB8	IASGLLGPL	0.003515	45.52	HLA-DPA10103-DPB10401	Full HBsAg
174	NMENIASGLLGPLLV	Q8JXB9	HBSAG_HBVB8	IASGLLGPL	0.006418	30.59	HLA-DPA10103-DPB10401	Full HBsAg
175	MENIASGLLGPLLVL	Q8JXB9	HBSAG_HBVB8	IASGLLGPL	0.006185	31.43	HLA-DPA10103-DPB10401	Full HBsAg
176	ENIASGLLGPLLVLQ	Q8JXB9	HBSAG_HBVB8	IASGLLGPL	0.002285	57.31	HLA-DPA10103-DPB10401	Full HBsAg
177	NIASGLLGPLLVLQA	Q8JXB9	HBSAG_HBVB8	LLGPLLVLQ	0.001315	71.55	HLA-DPA10103-DPB10401	Full HBsAg
178	IASGLLGPLLVLQAG	Q8JXB9	HBSAG_HBVB8	LLGPLLVLQ	0.002094	59.53	HLA-DPA10103-DPB10401	Full HBsAg
179	ASGLLGPLLVLQAGF	Q8JXB9	HBSAG_HBVB8	LLGPLLVLQ	0.002495	54.89	HLA-DPA10103-DPB10401	Full HBsAg
180	SGLLGPLLVLQAGFF	Q8JXB9	HBSAG_HBVB8	LGPLLVLQA	0.00213	59.12	HLA-DPA10103-DPB10401	Full HBsAg
181	GLLGPLLVLQAGFFS	Q8JXB9	HBSAG_HBVB8	LLVLQAGFF	0.001535	67.72	HLA-DPA10103-DPB10401	Full HBsAg
182	LLGPLLVLQAGFFSL	Q8JXB9	HBSAG_HBVB8	VLQAGFFSL	0.00272	52.63	HLA-DPA10103-DPB10401	Full HBsAg
183	LGPLLVLQAGFFSLT	Q8JXB9	HBSAG_HBVB8	VLQAGFFSL	0.00849	24.57	HLA-DPA10103-DPB10401	Full HBsAg
184	GPLLVLQAGFFSLTK	Q8JXB9	HBSAG_HBVB8	VLQAGFFSL	0.027818	8.63	HLA-DPA10103-DPB10401	Full HBsAg
185	PLLVLQAGFFSLTKI	Q8JXB9	HBSAG_HBVB8	VLQAGFFSL	0.024836	9.6	HLA-DPA10103-DPB10401	Full HBsAg
186	LLVLQAGFFSLTKIL	Q8JXB9	HBSAG_HBVB8	LQAGFFSLT	0.010112	21.31	HLA-DPA10103-DPB10401	Full HBsAg
187	LVLQAGFFSLTKILT	Q8JXB9	HBSAG_HBVB8	LQAGFFSLT	0.006633	29.87	HLA-DPA10103-DPB10401	Full HBsAg
188	VLQAGFFSLTKILTI	Q8JXB9	HBSAG_HBVB8	FSLTKILTI	0.024739	9.63	HLA-DPA10103-DPB10401	Full HBsAg
189	LQAGFFSLTKILTIP	Q8JXB9	HBSAG_HBVB8	FSLTKILTI	0.13244	1.97	HLA-DPA10103-DPB10401	Full HBsAg
190	QAGFFSLTKILTIPQ	Q8JXB9	HBSAG_HBVB8	FSLTKILTI	0.243086	1	HLA-DPA10103-DPB10401	Full HBsAg
191	AGFFSLTKILTIPQS	Q8JXB9	HBSAG_HBVB8	FSLTKILTI	0.282067	0.83	HLA-DPA10103-DPB10401	Full HBsAg
192	GFFSLTKILTIPQSL	Q8JXB9	HBSAG_HBVB8	FSLTKILTI	0.122505	2.14	HLA-DPA10103-DPB10401	Full HBsAg
193	FFSLTKILTIPQSLD	Q8JXB9	HBSAG_HBVB8	FSLTKILTI	0.019098	12.16	HLA-DPA10103-DPB10401	Full HBsAg
194	FSLTKILTIPQSLDS	Q8JXB9	HBSAG_HBVB8	ILTIPQSLD	0.005183	35.57	HLA-DPA10103-DPB10401	Full HBsAg
195	SLTKILTIPQSLDSW	Q8JXB9	HBSAG_HBVB8	ILTIPQSLD	0.004423	39.53	HLA-DPA10103-DPB10401	Full HBsAg
196	LTKILTIPQSLDSWW	Q8JXB9	HBSAG_HBVB8	ILTIPQSLD	0.003075	49.15	HLA-DPA10103-DPB10401	Full HBsAg
197	TKILTIPQSLDSWWT	Q8JXB9	HBSAG_HBVB8	ILTIPQSLD	0.001534	67.73	HLA-DPA10103-DPB10401	Full HBsAg
198	KILTIPQSLDSWWTS	Q8JXB9	HBSAG_HBVB8	ILTIPQSLD	0.000468	90.48	HLA-DPA10103-DPB10401	Full HBsAg
199	ILTIPQSLDSWWTSL	Q8JXB9	HBSAG_HBVB8	QSLDSWWTS	0.000199	95	HLA-DPA10103-DPB10401	Full HBsAg
200	LTIPQSLDSWWTSLS	Q8JXB9	HBSAG_HBVB8	QSLDSWWTS	0.000366	93.21	HLA-DPA10103-DPB10401	Full HBsAg
201	TIPQSLDSWWTSLSF	Q8JXB9	HBSAG_HBVB8	LDSWWTSLS	0.000803	82.14	HLA-DPA10103-DPB10401	Full HBsAg
202	IPQSLDSWWTSLSFL	Q8JXB9	HBSAG_HBVB8	LDSWWTSLS	0.000953	78.78	HLA-DPA10103-DPB10401	Full HBsAg
203	PQSLDSWWTSLSFLG	Q8JXB9	HBSAG_HBVB8	LDSWWTSLS	0.001234	73.09	HLA-DPA10103-DPB10401	Full HBsAg
204	QSLDSWWTSLSFLGG	Q8JXB9	HBSAG_HBVB8	WTSLSFLGG	0.012625	17.6	HLA-DPA10103-DPB10401	Full HBsAg
205	SLDSWWTSLSFLGGT	Q8JXB9	HBSAG_HBVB8	WTSLSFLGG	0.029493	8.18	HLA-DPA10103-DPB10401	Full HBsAg
206	LDSWWTSLSFLGGTP	Q8JXB9	HBSAG_HBVB8	WTSLSFLGG	0.086782	2.94	HLA-DPA10103-DPB10401	Full HBsAg
207	DSWWTSLSFLGGTPV	Q8JXB9	HBSAG_HBVB8	WTSLSFLGG	0.081021	3.14	HLA-DPA10103-DPB10401	Full HBsAg
208	SWWTSLSFLGGTPVC	Q8JXB9	HBSAG_HBVB8	WTSLSFLGG	0.014897	15.2	HLA-DPA10103-DPB10401	Full HBsAg
209	WWTSLSFLGGTPVCL	Q8JXB9	HBSAG_HBVB8	WTSLSFLGG	0.003733	43.92	HLA-DPA10103-DPB10401	Full HBsAg
210	WTSLSFLGGTPVCLG	Q8JXB9	HBSAG_HBVB8	LSFLGGTPV	0.000868	80.63	HLA-DPA10103-DPB10401	Full HBsAg
211	TSLSFLGGTPVCLGQ	Q8JXB9	HBSAG_HBVB8	FLGGTPVCL	0.00098	78.21	HLA-DPA10103-DPB10401	Full HBsAg
212	SLSFLGGTPVCLGQN	Q8JXB9	HBSAG_HBVB8	FLGGTPVCL	0.001311	71.63	HLA-DPA10103-DPB10401	Full HBsAg
213	LSFLGGTPVCLGQNS	Q8JXB9	HBSAG_HBVB8	FLGGTPVCL	0.000541	88.58	HLA-DPA10103-DPB10401	Full HBsAg
214	SFLGGTPVCLGQNSQ	Q8JXB9	HBSAG_HBVB8	FLGGTPVCL	0.00019	95	HLA-DPA10103-DPB10401	Full HBsAg
215	FLGGTPVCLGQNSQS	Q8JXB9	HBSAG_HBVB8	PVCLGQNSQ	0.00013	95	HLA-DPA10103-DPB10401	Full HBsAg
216	LGGTPVCLGQNSQSP	Q8JXB9	HBSAG_HBVB8	PVCLGQNSQ	0.00022	95	HLA-DPA10103-DPB10401	Full HBsAg
217	GGTPVCLGQNSQSPI	Q8JXB9	HBSAG_HBVB8	PVCLGQNSQ	0.000299	95	HLA-DPA10103-DPB10401	Full HBsAg
218	GTPVCLGQNSQSPIS	Q8JXB9	HBSAG_HBVB8	LGQNSQSPI	0.000315	94.57	HLA-DPA10103-DPB10401	Full HBsAg
219	TPVCLGQNSQSPISS	Q8JXB9	HBSAG_HBVB8	LGQNSQSPI	0.000463	90.61	HLA-DPA10103-DPB10401	Full HBsAg
220	PVCLGQNSQSPISSH	Q8JXB9	HBSAG_HBVB8	LGQNSQSPI	0.000517	89.2	HLA-DPA10103-DPB10401	Full HBsAg
221	VCLGQNSQSPISSHS	Q8JXB9	HBSAG_HBVB8	LGQNSQSPI	0.000155	95	HLA-DPA10103-DPB10401	Full HBsAg
222	CLGQNSQSPISSHSP	Q8JXB9	HBSAG_HBVB8	QNSQSPISS	0.000223	95	HLA-DPA10103-DPB10401	Full HBsAg
223	LGQNSQSPISSHSPT	Q8JXB9	HBSAG_HBVB8	QNSQSPISS	0.000299	95	HLA-DPA10103-DPB10401	Full HBsAg
224	GQNSQSPISSHSPTC	Q8JXB9	HBSAG_HBVB8	SQSPISSHS	0.000157	95	HLA-DPA10103-DPB10401	Full HBsAg
225	QNSQSPISSHSPTCC	Q8JXB9	HBSAG_HBVB8	ISSHSPTCC	0.000123	95	HLA-DPA10103-DPB10401	Full HBsAg
226	NSQSPISSHSPTCCP	Q8JXB9	HBSAG_HBVB8	ISSHSPTCC	0.000334	94.06	HLA-DPA10103-DPB10401	Full HBsAg
227	SQSPISSHSPTCCPP	Q8JXB9	HBSAG_HBVB8	ISSHSPTCC	0.000814	81.88	HLA-DPA10103-DPB10401	Full HBsAg
228	QSPISSHSPTCCPPI	Q8JXB9	HBSAG_HBVB8	ISSHSPTCC	0.000888	80.16	HLA-DPA10103-DPB10401	Full HBsAg
229	SPISSHSPTCCPPIC	Q8JXB9	HBSAG_HBVB8	ISSHSPTCC	0.000218	95	HLA-DPA10103-DPB10401	Full HBsAg
230	PISSHSPTCCPPICP	Q8JXB9	HBSAG_HBVB8	HSPTCCPPI	8e-05	95	HLA-DPA10103-DPB10401	Full HBsAg
231	ISSHSPTCCPPICPG	Q8JXB9	HBSAG_HBVB8	HSPTCCPPI	6.7e-05	95	HLA-DPA10103-DPB10401	Full HBsAg
232	SSHSPTCCPPICPGY	Q8JXB9	HBSAG_HBVB8	HSPTCCPPI	5.2e-05	95	HLA-DPA10103-DPB10401	Full HBsAg
233	SHSPTCCPPICPGYR	Q8JXB9	HBSAG_HBVB8	TCCPPICPG	4.2e-05	95	HLA-DPA10103-DPB10401	Full HBsAg
234	HSPTCCPPICPGYRW	Q8JXB9	HBSAG_HBVB8	TCCPPICPG	3.4e-05	95	HLA-DPA10103-DPB10401	Full HBsAg
235	SPTCCPPICPGYRWM	Q8JXB9	HBSAG_HBVB8	TCCPPICPG	2.4e-05	95	HLA-DPA10103-DPB10401	Full HBsAg
236	PTCCPPICPGYRWMY	Q8JXB9	HBSAG_HBVB8	ICPGYRWMY	2.6e-05	95	HLA-DPA10103-DPB10401	Full HBsAg
237	TCCPPICPGYRWMYL	Q8JXB9	HBSAG_HBVB8	ICPGYRWMY	3.8e-05	95	HLA-DPA10103-DPB10401	Full HBsAg
238	CCPPICPGYRWMYLR	Q8JXB9	HBSAG_HBVB8	ICPGYRWMY	8.5e-05	95	HLA-DPA10103-DPB10401	Full HBsAg
239	CPPICPGYRWMYLRR	Q8JXB9	HBSAG_HBVB8	ICPGYRWMY	0.00015	95	HLA-DPA10103-DPB10401	Full HBsAg
240	PPICPGYRWMYLRRF	Q8JXB9	HBSAG_HBVB8	YRWMYLRRF	0.002725	52.58	HLA-DPA10103-DPB10401	Full HBsAg
241	PICPGYRWMYLRRFI	Q8JXB9	HBSAG_HBVB8	YRWMYLRRF	0.006724	29.58	HLA-DPA10103-DPB10401	Full HBsAg
242	ICPGYRWMYLRRFII	Q8JXB9	HBSAG_HBVB8	YRWMYLRRF	0.010027	21.45	HLA-DPA10103-DPB10401	Full HBsAg
243	CPGYRWMYLRRFIIX	Q8JXB9	HBSAG_HBVB8	YRWMYLRRF	0.008693	24.1	HLA-DPA10103-DPB10401	Full HBsAg
244	PGYRWMYLRRFIIXL	Q8JXB9	HBSAG_HBVB8	YRWMYLRRF	0.009162	23.11	HLA-DPA10103-DPB10401	Full HBsAg
245	GYRWMYLRRFIIXLC	Q8JXB9	HBSAG_HBVB8	YRWMYLRRF	0.002263	57.57	HLA-DPA10103-DPB10401	Full HBsAg
246	YRWMYLRRFIIXLCI	Q8JXB9	HBSAG_HBVB8	WMYLRRFII	0.000923	79.41	HLA-DPA10103-DPB10401	Full HBsAg
247	RWMYLRRFIIXLCIL	Q8JXB9	HBSAG_HBVB8	RRFIIXLCI	0.0007	84.53	HLA-DPA10103-DPB10401	Full HBsAg
248	WMYLRRFIIXLCILL	Q8JXB9	HBSAG_HBVB8	FIIXLCILL	0.000964	78.55	HLA-DPA10103-DPB10401	Full HBsAg
249	MYLRRFIIXLCILLL	Q8JXB9	HBSAG_HBVB8	IIXLCILLL	0.001302	71.8	HLA-DPA10103-DPB10401	Full HBsAg
250	YLRRFIIXLCILLLC	Q8JXB9	HBSAG_HBVB8	FIIXLCILL	0.000667	85.34	HLA-DPA10103-DPB10401	Full HBsAg
251	LRRFIIXLCILLLCL	Q8JXB9	HBSAG_HBVB8	IIXLCILLL	0.000569	87.86	HLA-DPA10103-DPB10401	Full HBsAg
252	RRFIIXLCILLLCLI	Q8JXB9	HBSAG_HBVB8	IIXLCILLL	0.000491	89.87	HLA-DPA10103-DPB10401	Full HBsAg
253	RFIIXLCILLLCLIF	Q8JXB9	HBSAG_HBVB8	IXLCILLLC	0.000186	95	HLA-DPA10103-DPB10401	Full HBsAg
254	FIIXLCILLLCLIFL	Q8JXB9	HBSAG_HBVB8	IXLCILLLC	7.1e-05	95	HLA-DPA10103-DPB10401	Full HBsAg
255	IIXLCILLLCLIFLL	Q8JXB9	HBSAG_HBVB8	LLLCLIFLL	5.7e-05	95	HLA-DPA10103-DPB10401	Full HBsAg
256	IXLCILLLCLIFLLV	Q8JXB9	HBSAG_HBVB8	LLCLIFLLV	0.000175	95	HLA-DPA10103-DPB10401	Full HBsAg
257	XLCILLLCLIFLLVL	Q8JXB9	HBSAG_HBVB8	LLCLIFLLV	0.000512	89.33	HLA-DPA10103-DPB10401	Full HBsAg
258	LCILLLCLIFLLVLL	Q8JXB9	HBSAG_HBVB8	LLCLIFLLV	0.000584	87.47	HLA-DPA10103-DPB10401	Full HBsAg
259	CILLLCLIFLLVLLD	Q8JXB9	HBSAG_HBVB8	LLCLIFLLV	0.000839	81.3	HLA-DPA10103-DPB10401	Full HBsAg
260	ILLLCLIFLLVLLDY	Q8JXB9	HBSAG_HBVB8	LLCLIFLLV	0.000803	82.14	HLA-DPA10103-DPB10401	Full HBsAg
261	LLLCLIFLLVLLDYQ	Q8JXB9	HBSAG_HBVB8	LIFLLVLLD	0.000414	91.93	HLA-DPA10103-DPB10401	Full HBsAg
262	LLCLIFLLVLLDYQG	Q8JXB9	HBSAG_HBVB8	LIFLLVLLD	0.000411	92.01	HLA-DPA10103-DPB10401	Full HBsAg
263	LCLIFLLVLLDYQGM	Q8JXB9	HBSAG_HBVB8	LVLLDYQGM	0.001457	69.01	HLA-DPA10103-DPB10401	Full HBsAg
264	CLIFLLVLLDYQGML	Q8JXB9	HBSAG_HBVB8	LVLLDYQGM	0.001685	65.23	HLA-DPA10103-DPB10401	Full HBsAg
265	LIFLLVLLDYQGMLP	Q8JXB9	HBSAG_HBVB8	LVLLDYQGM	0.00632	30.93	HLA-DPA10103-DPB10401	Full HBsAg
266	IFLLVLLDYQGMLPV	Q8JXB9	HBSAG_HBVB8	LVLLDYQGM	0.005491	34.21	HLA-DPA10103-DPB10401	Full HBsAg
267	FLLVLLDYQGMLPVC	Q8JXB9	HBSAG_HBVB8	LVLLDYQGM	0.004146	41.19	HLA-DPA10103-DPB10401	Full HBsAg
268	LLVLLDYQGMLPVCP	Q8JXB9	HBSAG_HBVB8	LDYQGMLPV	0.005958	32.3	HLA-DPA10103-DPB10401	Full HBsAg
269	LVLLDYQGMLPVCPL	Q8JXB9	HBSAG_HBVB8	LDYQGMLPV	0.004485	39.2	HLA-DPA10103-DPB10401	Full HBsAg
270	VLLDYQGMLPVCPLI	Q8JXB9	HBSAG_HBVB8	LDYQGMLPV	0.001876	62.51	HLA-DPA10103-DPB10401	Full HBsAg
271	LLDYQGMLPVCPLIP	Q8JXB9	HBSAG_HBVB8	LDYQGMLPV	0.000639	86.06	HLA-DPA10103-DPB10401	Full HBsAg
272	LDYQGMLPVCPLIPG	Q8JXB9	HBSAG_HBVB8	MLPVCPLIP	0.000315	94.57	HLA-DPA10103-DPB10401	Full HBsAg
273	DYQGMLPVCPLIPGS	Q8JXB9	HBSAG_HBVB8	MLPVCPLIP	0.000385	92.7	HLA-DPA10103-DPB10401	Full HBsAg
274	YQGMLPVCPLIPGSS	Q8JXB9	HBSAG_HBVB8	MLPVCPLIP	0.000476	90.27	HLA-DPA10103-DPB10401	Full HBsAg
275	QGMLPVCPLIPGSST	Q8JXB9	HBSAG_HBVB8	MLPVCPLIP	0.000262	95	HLA-DPA10103-DPB10401	Full HBsAg
276	GMLPVCPLIPGSSTT	Q8JXB9	HBSAG_HBVB8	VCPLIPGSS	0.000138	95	HLA-DPA10103-DPB10401	Full HBsAg
277	MLPVCPLIPGSSTTS	Q8JXB9	HBSAG_HBVB8	VCPLIPGSS	0.000163	95	HLA-DPA10103-DPB10401	Full HBsAg
278	LPVCPLIPGSSTTST	Q8JXB9	HBSAG_HBVB8	VCPLIPGSS	0.000103	95	HLA-DPA10103-DPB10401	Full HBsAg
279	PVCPLIPGSSTTSTG	Q8JXB9	HBSAG_HBVB8	LIPGSSTTS	0.000118	95	HLA-DPA10103-DPB10401	Full HBsAg
280	VCPLIPGSSTTSTGP	Q8JXB9	HBSAG_HBVB8	LIPGSSTTS	0.000179	95	HLA-DPA10103-DPB10401	Full HBsAg
281	CPLIPGSSTTSTGPC	Q8JXB9	HBSAG_HBVB8	LIPGSSTTS	9.8e-05	95	HLA-DPA10103-DPB10401	Full HBsAg
282	PLIPGSSTTSTGPCK	Q8JXB9	HBSAG_HBVB8	SSTTSTGPC	0.000132	95	HLA-DPA10103-DPB10401	Full HBsAg
283	LIPGSSTTSTGPCKT	Q8JXB9	HBSAG_HBVB8	SSTTSTGPC	0.000144	95	HLA-DPA10103-DPB10401	Full HBsAg
284	IPGSSTTSTGPCKTC	Q8JXB9	HBSAG_HBVB8	SSTTSTGPC	7.4e-05	95	HLA-DPA10103-DPB10401	Full HBsAg
285	PGSSTTSTGPCKTCT	Q8JXB9	HBSAG_HBVB8	TTSTGPCKT	7.1e-05	95	HLA-DPA10103-DPB10401	Full HBsAg
286	GSSTTSTGPCKTCTT	Q8JXB9	HBSAG_HBVB8	TTSTGPCKT	7.4e-05	95	HLA-DPA10103-DPB10401	Full HBsAg
287	SSTTSTGPCKTCTTP	Q8JXB9	HBSAG_HBVB8	TSTGPCKTC	6.2e-05	95	HLA-DPA10103-DPB10401	Full HBsAg
288	STTSTGPCKTCTTPA	Q8JXB9	HBSAG_HBVB8	TGPCKTCTT	3.9e-05	95	HLA-DPA10103-DPB10401	Full HBsAg
289	TTSTGPCKTCTTPAQ	Q8JXB9	HBSAG_HBVB8	TGPCKTCTT	6e-05	95	HLA-DPA10103-DPB10401	Full HBsAg
290	TSTGPCKTCTTPAQG	Q8JXB9	HBSAG_HBVB8	CKTCTTPAQ	0.000127	95	HLA-DPA10103-DPB10401	Full HBsAg
291	STGPCKTCTTPAQGT	Q8JXB9	HBSAG_HBVB8	CKTCTTPAQ	0.000231	95	HLA-DPA10103-DPB10401	Full HBsAg
292	TGPCKTCTTPAQGTS	Q8JXB9	HBSAG_HBVB8	CKTCTTPAQ	0.000333	94.09	HLA-DPA10103-DPB10401	Full HBsAg
293	GPCKTCTTPAQGTSM	Q8JXB9	HBSAG_HBVB8	KTCTTPAQG	0.000222	95	HLA-DPA10103-DPB10401	Full HBsAg
294	PCKTCTTPAQGTSMF	Q8JXB9	HBSAG_HBVB8	KTCTTPAQG	7.5e-05	95	HLA-DPA10103-DPB10401	Full HBsAg
295	CKTCTTPAQGTSMFP	Q8JXB9	HBSAG_HBVB8	TTPAQGTSM	6.2e-05	95	HLA-DPA10103-DPB10401	Full HBsAg
296	KTCTTPAQGTSMFPS	Q8JXB9	HBSAG_HBVB8	TTPAQGTSM	0.000104	95	HLA-DPA10103-DPB10401	Full HBsAg
297	TCTTPAQGTSMFPSC	Q8JXB9	HBSAG_HBVB8	QGTSMFPSC	0.000173	95	HLA-DPA10103-DPB10401	Full HBsAg
298	CTTPAQGTSMFPSCC	Q8JXB9	HBSAG_HBVB8	QGTSMFPSC	0.000143	95	HLA-DPA10103-DPB10401	Full HBsAg
299	TTPAQGTSMFPSCCC	Q8JXB9	HBSAG_HBVB8	QGTSMFPSC	7.5e-05	95	HLA-DPA10103-DPB10401	Full HBsAg
300	TPAQGTSMFPSCCCT	Q8JXB9	HBSAG_HBVB8	QGTSMFPSC	8.3e-05	95	HLA-DPA10103-DPB10401	Full HBsAg
301	PAQGTSMFPSCCCTK	Q8JXB9	HBSAG_HBVB8	QGTSMFPSC	5.1e-05	95	HLA-DPA10103-DPB10401	Full HBsAg
302	AQGTSMFPSCCCTKP	Q8JXB9	HBSAG_HBVB8	MFPSCCCTK	6.5e-05	95	HLA-DPA10103-DPB10401	Full HBsAg
303	QGTSMFPSCCCTKPT	Q8JXB9	HBSAG_HBVB8	MFPSCCCTK	7e-05	95	HLA-DPA10103-DPB10401	Full HBsAg
304	GTSMFPSCCCTKPTD	Q8JXB9	HBSAG_HBVB8	MFPSCCCTK	9.7e-05	95	HLA-DPA10103-DPB10401	Full HBsAg
305	TSMFPSCCCTKPTDG	Q8JXB9	HBSAG_HBVB8	MFPSCCCTK	5.7e-05	95	HLA-DPA10103-DPB10401	Full HBsAg
306	SMFPSCCCTKPTDGN	Q8JXB9	HBSAG_HBVB8	PSCCCTKPT	2.4e-05	95	HLA-DPA10103-DPB10401	Full HBsAg
307	MFPSCCCTKPTDGNC	Q8JXB9	HBSAG_HBVB8	CTKPTDGNC	2.4e-05	95	HLA-DPA10103-DPB10401	Full HBsAg
308	FPSCCCTKPTDGNCT	Q8JXB9	HBSAG_HBVB8	CTKPTDGNC	2.5e-05	95	HLA-DPA10103-DPB10401	Full HBsAg
309	PSCCCTKPTDGNCTC	Q8JXB9	HBSAG_HBVB8	CTKPTDGNC	2.1e-05	95	HLA-DPA10103-DPB10401	Full HBsAg
310	SCCCTKPTDGNCTCI	Q8JXB9	HBSAG_HBVB8	CTKPTDGNC	1.8e-05	95	HLA-DPA10103-DPB10401	Full HBsAg
311	CCCTKPTDGNCTCIP	Q8JXB9	HBSAG_HBVB8	CTKPTDGNC	2.2e-05	95	HLA-DPA10103-DPB10401	Full HBsAg
312	CCTKPTDGNCTCIPI	Q8JXB9	HBSAG_HBVB8	DGNCTCIPI	3.3e-05	95	HLA-DPA10103-DPB10401	Full HBsAg
313	CTKPTDGNCTCIPIP	Q8JXB9	HBSAG_HBVB8	DGNCTCIPI	6.3e-05	95	HLA-DPA10103-DPB10401	Full HBsAg
314	TKPTDGNCTCIPIPS	Q8JXB9	HBSAG_HBVB8	DGNCTCIPI	7.9e-05	95	HLA-DPA10103-DPB10401	Full HBsAg
315	KPTDGNCTCIPIPSS	Q8JXB9	HBSAG_HBVB8	DGNCTCIPI	9.6e-05	95	HLA-DPA10103-DPB10401	Full HBsAg
316	PTDGNCTCIPIPSSW	Q8JXB9	HBSAG_HBVB8	CTCIPIPSS	5.8e-05	95	HLA-DPA10103-DPB10401	Full HBsAg
317	TDGNCTCIPIPSSWA	Q8JXB9	HBSAG_HBVB8	CTCIPIPSS	7.8e-05	95	HLA-DPA10103-DPB10401	Full HBsAg
318	DGNCTCIPIPSSWAF	Q8JXB9	HBSAG_HBVB8	CTCIPIPSS	9.2e-05	95	HLA-DPA10103-DPB10401	Full HBsAg
319	GNCTCIPIPSSWAFA	Q8JXB9	HBSAG_HBVB8	CIPIPSSWA	7.9e-05	95	HLA-DPA10103-DPB10401	Full HBsAg
320	NCTCIPIPSSWAFAK	Q8JXB9	HBSAG_HBVB8	PIPSSWAFA	0.000188	95	HLA-DPA10103-DPB10401	Full HBsAg
321	CTCIPIPSSWAFAKY	Q8JXB9	HBSAG_HBVB8	PSSWAFAKY	0.000762	83.09	HLA-DPA10103-DPB10401	Full HBsAg
322	TCIPIPSSWAFAKYL	Q8JXB9	HBSAG_HBVB8	PSSWAFAKY	0.001351	70.87	HLA-DPA10103-DPB10401	Full HBsAg
323	CIPIPSSWAFAKYLW	Q8JXB9	HBSAG_HBVB8	PSSWAFAKY	0.001481	68.61	HLA-DPA10103-DPB10401	Full HBsAg
324	IPIPSSWAFAKYLWE	Q8JXB9	HBSAG_HBVB8	WAFAKYLWE	0.024874	9.59	HLA-DPA10103-DPB10401	Full HBsAg
325	PIPSSWAFAKYLWEW	Q8JXB9	HBSAG_HBVB8	WAFAKYLWE	0.057213	4.36	HLA-DPA10103-DPB10401	Full HBsAg
326	IPSSWAFAKYLWEWA	Q8JXB9	HBSAG_HBVB8	WAFAKYLWE	0.112061	2.33	HLA-DPA10103-DPB10401	Full HBsAg
327	PSSWAFAKYLWEWAS	Q8JXB9	HBSAG_HBVB8	WAFAKYLWE	0.145954	1.79	HLA-DPA10103-DPB10401	Full HBsAg
328	SSWAFAKYLWEWASV	Q8JXB9	HBSAG_HBVB8	WAFAKYLWE	0.026281	9.1	HLA-DPA10103-DPB10401	Full HBsAg
329	SWAFAKYLWEWASVR	Q8JXB9	HBSAG_HBVB8	WAFAKYLWE	0.008164	25.36	HLA-DPA10103-DPB10401	Full HBsAg
330	WAFAKYLWEWASVRF	Q8JXB9	HBSAG_HBVB8	YLWEWASVR	0.004853	37.17	HLA-DPA10103-DPB10401	Full HBsAg
331	AFAKYLWEWASVRFS	Q8JXB9	HBSAG_HBVB8	YLWEWASVR	0.006235	31.25	HLA-DPA10103-DPB10401	Full HBsAg
332	FAKYLWEWASVRFSW	Q8JXB9	HBSAG_HBVB8	YLWEWASVR	0.005197	35.5	HLA-DPA10103-DPB10401	Full HBsAg
333	AKYLWEWASVRFSWL	Q8JXB9	HBSAG_HBVB8	WASVRFSWL	0.02744	8.74	HLA-DPA10103-DPB10401	Full HBsAg
334	KYLWEWASVRFSWLS	Q8JXB9	HBSAG_HBVB8	WASVRFSWL	0.07988	3.19	HLA-DPA10103-DPB10401	Full HBsAg
335	YLWEWASVRFSWLSL	Q8JXB9	HBSAG_HBVB8	WASVRFSWL	0.074019	3.41	HLA-DPA10103-DPB10401	Full HBsAg
336	LWEWASVRFSWLSLL	Q8JXB9	HBSAG_HBVB8	WASVRFSWL	0.051235	4.85	HLA-DPA10103-DPB10401	Full HBsAg
337	WEWASVRFSWLSLLV	Q8JXB9	HBSAG_HBVB8	WASVRFSWL	0.034498	7.04	HLA-DPA10103-DPB10401	Full HBsAg
338	EWASVRFSWLSLLVP	Q8JXB9	HBSAG_HBVB8	WASVRFSWL	0.02425	9.81	HLA-DPA10103-DPB10401	Full HBsAg
339	WASVRFSWLSLLVPF	Q8JXB9	HBSAG_HBVB8	RFSWLSLLV	0.018587	12.46	HLA-DPA10103-DPB10401	Full HBsAg
340	ASVRFSWLSLLVPFV	Q8JXB9	HBSAG_HBVB8	RFSWLSLLV	0.018194	12.69	HLA-DPA10103-DPB10401	Full HBsAg
341	SVRFSWLSLLVPFVQ	Q8JXB9	HBSAG_HBVB8	FSWLSLLVP	0.015065	15.04	HLA-DPA10103-DPB10401	Full HBsAg
342	VRFSWLSLLVPFVQW	Q8JXB9	HBSAG_HBVB8	FSWLSLLVP	0.005655	33.52	HLA-DPA10103-DPB10401	Full HBsAg
343	RFSWLSLLVPFVQWF	Q8JXB9	HBSAG_HBVB8	WLSLLVPFV	0.002456	55.33	HLA-DPA10103-DPB10401	Full HBsAg
344	FSWLSLLVPFVQWFV	Q8JXB9	HBSAG_HBVB8	WLSLLVPFV	0.000514	89.28	HLA-DPA10103-DPB10401	Full HBsAg
345	SWLSLLVPFVQWFVG	Q8JXB9	HBSAG_HBVB8	LLVPFVQWF	0.000435	91.36	HLA-DPA10103-DPB10401	Full HBsAg
346	WLSLLVPFVQWFVGL	Q8JXB9	HBSAG_HBVB8	PFVQWFVGL	0.00035	93.64	HLA-DPA10103-DPB10401	Full HBsAg
347	LSLLVPFVQWFVGLS	Q8JXB9	HBSAG_HBVB8	PFVQWFVGL	0.000609	86.83	HLA-DPA10103-DPB10401	Full HBsAg
348	SLLVPFVQWFVGLSP	Q8JXB9	HBSAG_HBVB8	FVQWFVGLS	0.001478	68.66	HLA-DPA10103-DPB10401	Full HBsAg
349	LLVPFVQWFVGLSPT	Q8JXB9	HBSAG_HBVB8	FVQWFVGLS	0.002244	57.79	HLA-DPA10103-DPB10401	Full HBsAg
350	LVPFVQWFVGLSPTV	Q8JXB9	HBSAG_HBVB8	FVQWFVGLS	0.002411	55.85	HLA-DPA10103-DPB10401	Full HBsAg
351	VPFVQWFVGLSPTVW	Q8JXB9	HBSAG_HBVB8	FVQWFVGLS	0.001976	61.1	HLA-DPA10103-DPB10401	Full HBsAg
352	PFVQWFVGLSPTVWL	Q8JXB9	HBSAG_HBVB8	FVGLSPTVW	0.001829	63.17	HLA-DPA10103-DPB10401	Full HBsAg
353	FVQWFVGLSPTVWLS	Q8JXB9	HBSAG_HBVB8	FVGLSPTVW	0.002492	54.92	HLA-DPA10103-DPB10401	Full HBsAg
354	VQWFVGLSPTVWLSV	Q8JXB9	HBSAG_HBVB8	LSPTVWLSV	0.020314	11.52	HLA-DPA10103-DPB10401	Full HBsAg
355	QWFVGLSPTVWLSVI	Q8JXB9	HBSAG_HBVB8	LSPTVWLSV	0.058854	4.25	HLA-DPA10103-DPB10401	Full HBsAg
356	WFVGLSPTVWLSVIW	Q8JXB9	HBSAG_HBVB8	LSPTVWLSV	0.060034	4.17	HLA-DPA10103-DPB10401	Full HBsAg
357	FVGLSPTVWLSVIWM	Q8JXB9	HBSAG_HBVB8	LSPTVWLSV	0.050657	4.9	HLA-DPA10103-DPB10401	Full HBsAg
358	VGLSPTVWLSVIWMM	Q8JXB9	HBSAG_HBVB8	LSPTVWLSV	0.023493	10.1	HLA-DPA10103-DPB10401	Full HBsAg
359	GLSPTVWLSVIWMMW	Q8JXB9	HBSAG_HBVB8	LSPTVWLSV	0.003107	48.88	HLA-DPA10103-DPB10401	Full HBsAg
360	LSPTVWLSVIWMMWY	Q8JXB9	HBSAG_HBVB8	WLSVIWMMW	0.00127	72.41	HLA-DPA10103-DPB10401	Full HBsAg
361	SPTVWLSVIWMMWYW	Q8JXB9	HBSAG_HBVB8	WLSVIWMMW	0.00132	71.46	HLA-DPA10103-DPB10401	Full HBsAg
362	PTVWLSVIWMMWYWG	Q8JXB9	HBSAG_HBVB8	WLSVIWMMW	0.001837	63.06	HLA-DPA10103-DPB10401	Full HBsAg
363	TVWLSVIWMMWYWGP	Q8JXB9	HBSAG_HBVB8	WLSVIWMMW	0.000507	89.46	HLA-DPA10103-DPB10401	Full HBsAg
364	VWLSVIWMMWYWGPS	Q8JXB9	HBSAG_HBVB8	WMMWYWGPS	0.000382	92.78	HLA-DPA10103-DPB10401	Full HBsAg
365	WLSVIWMMWYWGPSL	Q8JXB9	HBSAG_HBVB8	WMMWYWGPS	0.000536	88.71	HLA-DPA10103-DPB10401	Full HBsAg
366	LSVIWMMWYWGPSLY	Q8JXB9	HBSAG_HBVB8	WMMWYWGPS	0.000823	81.67	HLA-DPA10103-DPB10401	Full HBsAg
367	SVIWMMWYWGPSLYN	Q8JXB9	HBSAG_HBVB8	WMMWYWGPS	0.001236	73.05	HLA-DPA10103-DPB10401	Full HBsAg
368	VIWMMWYWGPSLYNI	Q8JXB9	HBSAG_HBVB8	MWYWGPSLY	0.001431	69.44	HLA-DPA10103-DPB10401	Full HBsAg
369	IWMMWYWGPSLYNIL	Q8JXB9	HBSAG_HBVB8	WGPSLYNIL	0.008273	25.08	HLA-DPA10103-DPB10401	Full HBsAg
370	WMMWYWGPSLYNILS	Q8JXB9	HBSAG_HBVB8	WGPSLYNIL	0.023398	10.14	HLA-DPA10103-DPB10401	Full HBsAg
371	MMWYWGPSLYNILSP	Q8JXB9	HBSAG_HBVB8	WGPSLYNIL	0.067203	3.75	HLA-DPA10103-DPB10401	Full HBsAg
372	MWYWGPSLYNILSPF	Q8JXB9	HBSAG_HBVB8	WGPSLYNIL	0.064998	3.87	HLA-DPA10103-DPB10401	Full HBsAg
373	WYWGPSLYNILSPFM	Q8JXB9	HBSAG_HBVB8	WGPSLYNIL	0.02364	10.04	HLA-DPA10103-DPB10401	Full HBsAg
374	YWGPSLYNILSPFMP	Q8JXB9	HBSAG_HBVB8	WGPSLYNIL	0.006173	31.48	HLA-DPA10103-DPB10401	Full HBsAg
375	WGPSLYNILSPFMPL	Q8JXB9	HBSAG_HBVB8	LYNILSPFM	0.002976	50.06	HLA-DPA10103-DPB10401	Full HBsAg
376	GPSLYNILSPFMPLL	Q8JXB9	HBSAG_HBVB8	NILSPFMPL	0.004735	37.8	HLA-DPA10103-DPB10401	Full HBsAg
377	PSLYNILSPFMPLLP	Q8JXB9	HBSAG_HBVB8	NILSPFMPL	0.010013	21.48	HLA-DPA10103-DPB10401	Full HBsAg
378	SLYNILSPFMPLLPI	Q8JXB9	HBSAG_HBVB8	NILSPFMPL	0.008962	23.53	HLA-DPA10103-DPB10401	Full HBsAg
379	LYNILSPFMPLLPIF	Q8JXB9	HBSAG_HBVB8	NILSPFMPL	0.003495	45.67	HLA-DPA10103-DPB10401	Full HBsAg
380	YNILSPFMPLLPIFF	Q8JXB9	HBSAG_HBVB8	FMPLLPIFF	0.002544	54.4	HLA-DPA10103-DPB10401	Full HBsAg
381	NILSPFMPLLPIFFC	Q8JXB9	HBSAG_HBVB8	FMPLLPIFF	0.001578	67	HLA-DPA10103-DPB10401	Full HBsAg
382	ILSPFMPLLPIFFCL	Q8JXB9	HBSAG_HBVB8	FMPLLPIFF	0.000943	78.99	HLA-DPA10103-DPB10401	Full HBsAg
383	LSPFMPLLPIFFCLW	Q8JXB9	HBSAG_HBVB8	FMPLLPIFF	0.00132	71.46	HLA-DPA10103-DPB10401	Full HBsAg
384	SPFMPLLPIFFCLWV	Q8JXB9	HBSAG_HBVB8	FMPLLPIFF	0.001258	72.63	HLA-DPA10103-DPB10401	Full HBsAg
385	PFMPLLPIFFCLWVY	Q8JXB9	HBSAG_HBVB8	LLPIFFCLW	0.000834	81.42	HLA-DPA10103-DPB10401	Full HBsAg
386	FMPLLPIFFCLWVYI	Q8JXB9	HBSAG_HBVB8	IFFCLWVYI	0.000703	84.47	HLA-DPA10103-DPB10401	Full HBsAg
1	MGGWSSKPRQGMGTN	Q913A6	HBSAG_HBVC7	WSSKPRQGM	0.00151	68.13	HLA-DPA10103-DPB10401	Full HBsAg
2	GGWSSKPRQGMGTNL	Q913A6	HBSAG_HBVC7	WSSKPRQGM	0.000639	86.06	HLA-DPA10103-DPB10401	Full HBsAg
3	GWSSKPRQGMGTNLS	Q913A6	HBSAG_HBVC7	RQGMGTNLS	0.000472	90.37	HLA-DPA10103-DPB10401	Full HBsAg
4	WSSKPRQGMGTNLSV	Q913A6	HBSAG_HBVC7	RQGMGTNLS	0.000896	79.98	HLA-DPA10103-DPB10401	Full HBsAg
5	SSKPRQGMGTNLSVP	Q913A6	HBSAG_HBVC7	RQGMGTNLS	0.001671	65.46	HLA-DPA10103-DPB10401	Full HBsAg
6	SKPRQGMGTNLSVPN	Q913A6	HBSAG_HBVC7	RQGMGTNLS	0.002286	57.3	HLA-DPA10103-DPB10401	Full HBsAg
7	KPRQGMGTNLSVPNP	Q913A6	HBSAG_HBVC7	RQGMGTNLS	0.001866	62.65	HLA-DPA10103-DPB10401	Full HBsAg
8	PRQGMGTNLSVPNPL	Q913A6	HBSAG_HBVC7	MGTNLSVPN	0.001232	73.12	HLA-DPA10103-DPB10401	Full HBsAg
9	RQGMGTNLSVPNPLG	Q913A6	HBSAG_HBVC7	MGTNLSVPN	0.001519	67.98	HLA-DPA10103-DPB10401	Full HBsAg
10	QGMGTNLSVPNPLGF	Q913A6	HBSAG_HBVC7	MGTNLSVPN	0.000725	83.95	HLA-DPA10103-DPB10401	Full HBsAg
11	GMGTNLSVPNPLGFF	Q913A6	HBSAG_HBVC7	LSVPNPLGF	0.000686	84.86	HLA-DPA10103-DPB10401	Full HBsAg
12	MGTNLSVPNPLGFFP	Q913A6	HBSAG_HBVC7	LSVPNPLGF	0.001189	73.94	HLA-DPA10103-DPB10401	Full HBsAg
13	GTNLSVPNPLGFFPD	Q913A6	HBSAG_HBVC7	LSVPNPLGF	0.001865	62.66	HLA-DPA10103-DPB10401	Full HBsAg
14	TNLSVPNPLGFFPDH	Q913A6	HBSAG_HBVC7	PNPLGFFPD	0.001515	68.05	HLA-DPA10103-DPB10401	Full HBsAg
15	NLSVPNPLGFFPDHH	Q913A6	HBSAG_HBVC7	PNPLGFFPD	0.002071	59.8	HLA-DPA10103-DPB10401	Full HBsAg
16	LSVPNPLGFFPDHHL	Q913A6	HBSAG_HBVC7	PNPLGFFPD	0.00251	54.74	HLA-DPA10103-DPB10401	Full HBsAg
17	SVPNPLGFFPDHHLD	Q913A6	HBSAG_HBVC7	LGFFPDHHL	0.006206	31.35	HLA-DPA10103-DPB10401	Full HBsAg
18	VPNPLGFFPDHHLDP	Q913A6	HBSAG_HBVC7	LGFFPDHHL	0.011704	18.77	HLA-DPA10103-DPB10401	Full HBsAg
19	PNPLGFFPDHHLDPA	Q913A6	HBSAG_HBVC7	LGFFPDHHL	0.016527	13.83	HLA-DPA10103-DPB10401	Full HBsAg
20	NPLGFFPDHHLDPAF	Q913A6	HBSAG_HBVC7	LGFFPDHHL	0.007786	26.36	HLA-DPA10103-DPB10401	Full HBsAg
21	PLGFFPDHHLDPAFG	Q913A6	HBSAG_HBVC7	FFPDHHLDP	0.004942	36.72	HLA-DPA10103-DPB10401	Full HBsAg
22	LGFFPDHHLDPAFGA	Q913A6	HBSAG_HBVC7	FPDHHLDPA	0.002071	59.8	HLA-DPA10103-DPB10401	Full HBsAg
23	GFFPDHHLDPAFGAN	Q913A6	HBSAG_HBVC7	FPDHHLDPA	0.000944	78.97	HLA-DPA10103-DPB10401	Full HBsAg
24	FFPDHHLDPAFGANS	Q913A6	HBSAG_HBVC7	HHLDPAFGA	0.001025	77.27	HLA-DPA10103-DPB10401	Full HBsAg
25	FPDHHLDPAFGANSN	Q913A6	HBSAG_HBVC7	HHLDPAFGA	0.001732	64.54	HLA-DPA10103-DPB10401	Full HBsAg
26	PDHHLDPAFGANSNN	Q913A6	HBSAG_HBVC7	HLDPAFGAN	0.002146	58.93	HLA-DPA10103-DPB10401	Full HBsAg
27	DHHLDPAFGANSNNP	Q913A6	HBSAG_HBVC7	LDPAFGANS	0.001331	71.25	HLA-DPA10103-DPB10401	Full HBsAg
28	HHLDPAFGANSNNPD	Q913A6	HBSAG_HBVC7	FGANSNNPD	0.002454	55.35	HLA-DPA10103-DPB10401	Full HBsAg
29	HLDPAFGANSNNPDW	Q913A6	HBSAG_HBVC7	FGANSNNPD	0.004001	42.12	HLA-DPA10103-DPB10401	Full HBsAg
30	LDPAFGANSNNPDWD	Q913A6	HBSAG_HBVC7	FGANSNNPD	0.006528	30.22	HLA-DPA10103-DPB10401	Full HBsAg
31	DPAFGANSNNPDWDF	Q913A6	HBSAG_HBVC7	FGANSNNPD	0.006755	29.48	HLA-DPA10103-DPB10401	Full HBsAg
32	PAFGANSNNPDWDFN	Q913A6	HBSAG_HBVC7	FGANSNNPD	0.002997	49.86	HLA-DPA10103-DPB10401	Full HBsAg
33	AFGANSNNPDWDFNP	Q913A6	HBSAG_HBVC7	ANSNNPDWD	0.001013	77.52	HLA-DPA10103-DPB10401	Full HBsAg
34	FGANSNNPDWDFNPN	Q913A6	HBSAG_HBVC7	ANSNNPDWD	0.000396	92.41	HLA-DPA10103-DPB10401	Full HBsAg
35	GANSNNPDWDFNPNK	Q913A6	HBSAG_HBVC7	SNNPDWDFN	0.000516	89.23	HLA-DPA10103-DPB10401	Full HBsAg
36	ANSNNPDWDFNPNKD	Q913A6	HBSAG_HBVC7	DWDFNPNKD	0.000389	92.59	HLA-DPA10103-DPB10401	Full HBsAg
37	NSNNPDWDFNPNKDH	Q913A6	HBSAG_HBVC7	DWDFNPNKD	0.000678	85.05	HLA-DPA10103-DPB10401	Full HBsAg
38	SNNPDWDFNPNKDHW	Q913A6	HBSAG_HBVC7	WDFNPNKDH	0.000897	79.96	HLA-DPA10103-DPB10401	Full HBsAg
39	NNPDWDFNPNKDHWP	Q913A6	HBSAG_HBVC7	WDFNPNKDH	0.001615	66.39	HLA-DPA10103-DPB10401	Full HBsAg
40	NPDWDFNPNKDHWPK	Q913A6	HBSAG_HBVC7	WDFNPNKDH	0.001957	61.37	HLA-DPA10103-DPB10401	Full HBsAg
41	PDWDFNPNKDHWPKA	Q913A6	HBSAG_HBVC7	FNPNKDHWP	0.001304	71.76	HLA-DPA10103-DPB10401	Full HBsAg
42	DWDFNPNKDHWPKAN	Q913A6	HBSAG_HBVC7	FNPNKDHWP	0.001413	69.74	HLA-DPA10103-DPB10401	Full HBsAg
43	WDFNPNKDHWPKANQ	Q913A6	HBSAG_HBVC7	PNKDHWPKA	0.000806	82.07	HLA-DPA10103-DPB10401	Full HBsAg
44	DFNPNKDHWPKANQV	Q913A6	HBSAG_HBVC7	DHWPKANQV	0.00257	54.14	HLA-DPA10103-DPB10401	Full HBsAg
45	FNPNKDHWPKANQVR	Q913A6	HBSAG_HBVC7	DHWPKANQV	0.004153	41.14	HLA-DPA10103-DPB10401	Full HBsAg
46	NPNKDHWPKANQVRA	Q913A6	HBSAG_HBVC7	DHWPKANQV	0.006337	30.87	HLA-DPA10103-DPB10401	Full HBsAg
47	PNKDHWPKANQVRAG	Q913A6	HBSAG_HBVC7	DHWPKANQV	0.008219	25.22	HLA-DPA10103-DPB10401	Full HBsAg
48	NKDHWPKANQVRAGA	Q913A6	HBSAG_HBVC7	DHWPKANQV	0.002921	50.61	HLA-DPA10103-DPB10401	Full HBsAg
49	KDHWPKANQVRAGAF	Q913A6	HBSAG_HBVC7	DHWPKANQV	0.00099	78	HLA-DPA10103-DPB10401	Full HBsAg
50	DHWPKANQVRAGAFG	Q913A6	HBSAG_HBVC7	ANQVRAGAF	0.000572	87.78	HLA-DPA10103-DPB10401	Full HBsAg
51	HWPKANQVRAGAFGP	Q913A6	HBSAG_HBVC7	ANQVRAGAF	0.000829	81.53	HLA-DPA10103-DPB10401	Full HBsAg
52	WPKANQVRAGAFGPG	Q913A6	HBSAG_HBVC7	VRAGAFGPG	0.001776	63.92	HLA-DPA10103-DPB10401	Full HBsAg
53	PKANQVRAGAFGPGF	Q913A6	HBSAG_HBVC7	VRAGAFGPG	0.005431	34.47	HLA-DPA10103-DPB10401	Full HBsAg
54	KANQVRAGAFGPGFT	Q913A6	HBSAG_HBVC7	VRAGAFGPG	0.010065	21.39	HLA-DPA10103-DPB10401	Full HBsAg
55	ANQVRAGAFGPGFTP	Q913A6	HBSAG_HBVC7	VRAGAFGPG	0.018026	12.79	HLA-DPA10103-DPB10401	Full HBsAg
56	NQVRAGAFGPGFTPP	Q913A6	HBSAG_HBVC7	VRAGAFGPG	0.005175	35.6	HLA-DPA10103-DPB10401	Full HBsAg
57	QVRAGAFGPGFTPPH	Q913A6	HBSAG_HBVC7	VRAGAFGPG	0.000799	82.23	HLA-DPA10103-DPB10401	Full HBsAg
58	VRAGAFGPGFTPPHC	Q913A6	HBSAG_HBVC7	AFGPGFTPP	0.000209	95	HLA-DPA10103-DPB10401	Full HBsAg
59	RAGAFGPGFTPPHCS	Q913A6	HBSAG_HBVC7	AFGPGFTPP	0.000265	95	HLA-DPA10103-DPB10401	Full HBsAg
60	AGAFGPGFTPPHCSL	Q913A6	HBSAG_HBVC7	FGPGFTPPH	0.000137	95	HLA-DPA10103-DPB10401	Full HBsAg
61	GAFGPGFTPPHCSLL	Q913A6	HBSAG_HBVC7	FTPPHCSLL	0.000473	90.35	HLA-DPA10103-DPB10401	Full HBsAg
62	AFGPGFTPPHCSLLG	Q913A6	HBSAG_HBVC7	FTPPHCSLL	0.001335	71.17	HLA-DPA10103-DPB10401	Full HBsAg
63	FGPGFTPPHCSLLGW	Q913A6	HBSAG_HBVC7	FTPPHCSLL	0.001268	72.44	HLA-DPA10103-DPB10401	Full HBsAg
64	GPGFTPPHCSLLGWS	Q913A6	HBSAG_HBVC7	FTPPHCSLL	0.001485	68.54	HLA-DPA10103-DPB10401	Full HBsAg
65	PGFTPPHCSLLGWSP	Q913A6	HBSAG_HBVC7	FTPPHCSLL	0.000527	88.94	HLA-DPA10103-DPB10401	Full HBsAg
66	GFTPPHCSLLGWSPQ	Q913A6	HBSAG_HBVC7	FTPPHCSLL	0.000147	95	HLA-DPA10103-DPB10401	Full HBsAg
67	FTPPHCSLLGWSPQA	Q913A6	HBSAG_HBVC7	HCSLLGWSP	0.000138	95	HLA-DPA10103-DPB10401	Full HBsAg
68	TPPHCSLLGWSPQAQ	Q913A6	HBSAG_HBVC7	CSLLGWSPQ	0.000209	95	HLA-DPA10103-DPB10401	Full HBsAg
69	PPHCSLLGWSPQAQG	Q913A6	HBSAG_HBVC7	LLGWSPQAQ	0.000451	90.94	HLA-DPA10103-DPB10401	Full HBsAg
70	PHCSLLGWSPQAQGI	Q913A6	HBSAG_HBVC7	LLGWSPQAQ	0.000649	85.8	HLA-DPA10103-DPB10401	Full HBsAg
71	HCSLLGWSPQAQGIL	Q913A6	HBSAG_HBVC7	LLGWSPQAQ	0.000627	86.37	HLA-DPA10103-DPB10401	Full HBsAg
72	CSLLGWSPQAQGILT	Q913A6	HBSAG_HBVC7	WSPQAQGIL	0.000715	84.19	HLA-DPA10103-DPB10401	Full HBsAg
73	SLLGWSPQAQGILTT	Q913A6	HBSAG_HBVC7	WSPQAQGIL	0.000935	79.16	HLA-DPA10103-DPB10401	Full HBsAg
74	LLGWSPQAQGILTTV	Q913A6	HBSAG_HBVC7	WSPQAQGIL	0.000926	79.35	HLA-DPA10103-DPB10401	Full HBsAg
75	LGWSPQAQGILTTVP	Q913A6	HBSAG_HBVC7	WSPQAQGIL	0.000615	86.68	HLA-DPA10103-DPB10401	Full HBsAg
76	GWSPQAQGILTTVPA	Q913A6	HBSAG_HBVC7	PQAQGILTT	0.000413	91.95	HLA-DPA10103-DPB10401	Full HBsAg
77	WSPQAQGILTTVPAA	Q913A6	HBSAG_HBVC7	QAQGILTTV	0.000491	89.87	HLA-DPA10103-DPB10401	Full HBsAg
78	SPQAQGILTTVPAAP	Q913A6	HBSAG_HBVC7	QGILTTVPA	0.000959	78.66	HLA-DPA10103-DPB10401	Full HBsAg
79	PQAQGILTTVPAAPP	Q913A6	HBSAG_HBVC7	ILTTVPAAP	0.002108	59.37	HLA-DPA10103-DPB10401	Full HBsAg
80	QAQGILTTVPAAPPP	Q913A6	HBSAG_HBVC7	ILTTVPAAP	0.004921	36.83	HLA-DPA10103-DPB10401	Full HBsAg
81	AQGILTTVPAAPPPA	Q913A6	HBSAG_HBVC7	ILTTVPAAP	0.007104	28.38	HLA-DPA10103-DPB10401	Full HBsAg
82	QGILTTVPAAPPPAS	Q913A6	HBSAG_HBVC7	LTTVPAAPP	0.004672	38.14	HLA-DPA10103-DPB10401	Full HBsAg
83	GILTTVPAAPPPASS	Q913A6	HBSAG_HBVC7	LTTVPAAPP	0.001466	68.86	HLA-DPA10103-DPB10401	Full HBsAg
84	ILTTVPAAPPPASSN	Q913A6	HBSAG_HBVC7	TVPAAPPPA	0.00045	90.96	HLA-DPA10103-DPB10401	Full HBsAg
85	LTTVPAAPPPASSNR	Q913A6	HBSAG_HBVC7	AAPPPASSN	0.000688	84.81	HLA-DPA10103-DPB10401	Full HBsAg
86	TTVPAAPPPASSNRQ	Q913A6	HBSAG_HBVC7	AAPPPASSN	0.000874	80.49	HLA-DPA10103-DPB10401	Full HBsAg
87	TVPAAPPPASSNRQS	Q913A6	HBSAG_HBVC7	AAPPPASSN	0.000785	82.56	HLA-DPA10103-DPB10401	Full HBsAg
88	VPAAPPPASSNRQSG	Q913A6	HBSAG_HBVC7	AAPPPASSN	0.000608	86.86	HLA-DPA10103-DPB10401	Full HBsAg
89	PAAPPPASSNRQSGK	Q913A6	HBSAG_HBVC7	PASSNRQSG	0.000478	90.21	HLA-DPA10103-DPB10401	Full HBsAg
90	AAPPPASSNRQSGKQ	Q913A6	HBSAG_HBVC7	PASSNRQSG	0.000565	87.96	HLA-DPA10103-DPB10401	Full HBsAg
91	APPPASSNRQSGKQP	Q913A6	HBSAG_HBVC7	PASSNRQSG	0.000947	78.91	HLA-DPA10103-DPB10401	Full HBsAg
92	PPPASSNRQSGKQPT	Q913A6	HBSAG_HBVC7	ASSNRQSGK	0.000842	81.23	HLA-DPA10103-DPB10401	Full HBsAg
93	PPASSNRQSGKQPTP	Q913A6	HBSAG_HBVC7	SSNRQSGKQ	0.00054	88.61	HLA-DPA10103-DPB10401	Full HBsAg
94	PASSNRQSGKQPTPI	Q913A6	HBSAG_HBVC7	QSGKQPTPI	0.000376	92.94	HLA-DPA10103-DPB10401	Full HBsAg
95	ASSNRQSGKQPTPIS	Q913A6	HBSAG_HBVC7	QSGKQPTPI	0.000517	89.2	HLA-DPA10103-DPB10401	Full HBsAg
96	SSNRQSGKQPTPISP	Q913A6	HBSAG_HBVC7	QSGKQPTPI	0.000862	80.77	HLA-DPA10103-DPB10401	Full HBsAg
97	SNRQSGKQPTPISPP	Q913A6	HBSAG_HBVC7	QSGKQPTPI	0.001472	68.76	HLA-DPA10103-DPB10401	Full HBsAg
98	NRQSGKQPTPISPPL	Q913A6	HBSAG_HBVC7	QSGKQPTPI	0.0005	89.64	HLA-DPA10103-DPB10401	Full HBsAg
99	RQSGKQPTPISPPLR	Q913A6	HBSAG_HBVC7	KQPTPISPP	0.000355	93.5	HLA-DPA10103-DPB10401	Full HBsAg
100	QSGKQPTPISPPLRD	Q913A6	HBSAG_HBVC7	KQPTPISPP	0.00064	86.03	HLA-DPA10103-DPB10401	Full HBsAg
101	SGKQPTPISPPLRDS	Q913A6	HBSAG_HBVC7	PTPISPPLR	0.000743	83.53	HLA-DPA10103-DPB10401	Full HBsAg
102	GKQPTPISPPLRDSH	Q913A6	HBSAG_HBVC7	PTPISPPLR	0.000928	79.31	HLA-DPA10103-DPB10401	Full HBsAg
103	KQPTPISPPLRDSHP	Q913A6	HBSAG_HBVC7	TPISPPLRD	0.001186	74	HLA-DPA10103-DPB10401	Full HBsAg
104	QPTPISPPLRDSHPQ	Q913A6	HBSAG_HBVC7	ISPPLRDSH	0.001086	75.99	HLA-DPA10103-DPB10401	Full HBsAg
105	PTPISPPLRDSHPQA	Q913A6	HBSAG_HBVC7	ISPPLRDSH	0.000992	77.96	HLA-DPA10103-DPB10401	Full HBsAg
106	TPISPPLRDSHPQAM	Q913A6	HBSAG_HBVC7	LRDSHPQAM	0.00132	71.46	HLA-DPA10103-DPB10401	Full HBsAg
107	PISPPLRDSHPQAMQ	Q913A6	HBSAG_HBVC7	LRDSHPQAM	0.004881	37.03	HLA-DPA10103-DPB10401	Full HBsAg
108	ISPPLRDSHPQAMQW	Q913A6	HBSAG_HBVC7	LRDSHPQAM	0.004983	36.52	HLA-DPA10103-DPB10401	Full HBsAg
109	SPPLRDSHPQAMQWN	Q913A6	HBSAG_HBVC7	LRDSHPQAM	0.007188	28.12	HLA-DPA10103-DPB10401	Full HBsAg
110	PPLRDSHPQAMQWNS	Q913A6	HBSAG_HBVC7	LRDSHPQAM	0.002173	58.62	HLA-DPA10103-DPB10401	Full HBsAg
111	PLRDSHPQAMQWNST	Q913A6	HBSAG_HBVC7	PQAMQWNST	0.001292	71.99	HLA-DPA10103-DPB10401	Full HBsAg
112	LRDSHPQAMQWNSTT	Q913A6	HBSAG_HBVC7	PQAMQWNST	0.002738	52.45	HLA-DPA10103-DPB10401	Full HBsAg
113	RDSHPQAMQWNSTTF	Q913A6	HBSAG_HBVC7	PQAMQWNST	0.004069	41.68	HLA-DPA10103-DPB10401	Full HBsAg
114	DSHPQAMQWNSTTFH	Q913A6	HBSAG_HBVC7	PQAMQWNST	0.005837	32.78	HLA-DPA10103-DPB10401	Full HBsAg
115	SHPQAMQWNSTTFHQ	Q913A6	HBSAG_HBVC7	PQAMQWNST	0.001638	66.01	HLA-DPA10103-DPB10401	Full HBsAg
116	HPQAMQWNSTTFHQT	Q913A6	HBSAG_HBVC7	WNSTTFHQT	0.185	1.38	HLA-DPA10103-DPB10401	Full HBsAg
117	PQAMQWNSTTFHQTL	Q913A6	HBSAG_HBVC7	WNSTTFHQT	0.374586	0.53	HLA-DPA10103-DPB10401	Full HBsAg
118	QAMQWNSTTFHQTLQ	Q913A6	HBSAG_HBVC7	WNSTTFHQT	0.542273	0.24	HLA-DPA10103-DPB10401	Full HBsAg
119	AMQWNSTTFHQTLQD	Q913A6	HBSAG_HBVC7	WNSTTFHQT	0.657359	0.15	HLA-DPA10103-DPB10401	Full HBsAg
120	MQWNSTTFHQTLQDP	Q913A6	HBSAG_HBVC7	WNSTTFHQT	0.385245	0.5	HLA-DPA10103-DPB10401	Full HBsAg
121	QWNSTTFHQTLQDPR	Q913A6	HBSAG_HBVC7	WNSTTFHQT	0.107005	2.42	HLA-DPA10103-DPB10401	Full HBsAg
122	WNSTTFHQTLQDPRV	Q913A6	HBSAG_HBVC7	FHQTLQDPR	0.00528	35.12	HLA-DPA10103-DPB10401	Full HBsAg
123	NSTTFHQTLQDPRVR	Q913A6	HBSAG_HBVC7	FHQTLQDPR	0.007854	26.18	HLA-DPA10103-DPB10401	Full HBsAg
124	STTFHQTLQDPRVRG	Q913A6	HBSAG_HBVC7	FHQTLQDPR	0.009864	21.73	HLA-DPA10103-DPB10401	Full HBsAg
125	TTFHQTLQDPRVRGL	Q913A6	HBSAG_HBVC7	FHQTLQDPR	0.003996	42.15	HLA-DPA10103-DPB10401	Full HBsAg
126	TFHQTLQDPRVRGLY	Q913A6	HBSAG_HBVC7	FHQTLQDPR	0.001076	76.2	HLA-DPA10103-DPB10401	Full HBsAg
127	FHQTLQDPRVRGLYF	Q913A6	HBSAG_HBVC7	LQDPRVRGL	0.000571	87.81	HLA-DPA10103-DPB10401	Full HBsAg
128	HQTLQDPRVRGLYFP	Q913A6	HBSAG_HBVC7	LQDPRVRGL	0.000559	88.12	HLA-DPA10103-DPB10401	Full HBsAg
129	QTLQDPRVRGLYFPA	Q913A6	HBSAG_HBVC7	RVRGLYFPA	0.000445	91.1	HLA-DPA10103-DPB10401	Full HBsAg
130	TLQDPRVRGLYFPAG	Q913A6	HBSAG_HBVC7	VRGLYFPAG	0.012068	18.29	HLA-DPA10103-DPB10401	Full HBsAg
131	LQDPRVRGLYFPAGG	Q913A6	HBSAG_HBVC7	VRGLYFPAG	0.037922	6.44	HLA-DPA10103-DPB10401	Full HBsAg
132	QDPRVRGLYFPAGGS	Q913A6	HBSAG_HBVC7	VRGLYFPAG	0.057156	4.36	HLA-DPA10103-DPB10401	Full HBsAg
133	DPRVRGLYFPAGGSS	Q913A6	HBSAG_HBVC7	VRGLYFPAG	0.064446	3.9	HLA-DPA10103-DPB10401	Full HBsAg
134	PRVRGLYFPAGGSSS	Q913A6	HBSAG_HBVC7	VRGLYFPAG	0.022491	10.52	HLA-DPA10103-DPB10401	Full HBsAg
135	RVRGLYFPAGGSSSG	Q913A6	HBSAG_HBVC7	VRGLYFPAG	0.003915	42.69	HLA-DPA10103-DPB10401	Full HBsAg
136	VRGLYFPAGGSSSGT	Q913A6	HBSAG_HBVC7	YFPAGGSSS	0.001207	73.6	HLA-DPA10103-DPB10401	Full HBsAg
137	RGLYFPAGGSSSGTV	Q913A6	HBSAG_HBVC7	YFPAGGSSS	0.001122	75.23	HLA-DPA10103-DPB10401	Full HBsAg
138	GLYFPAGGSSSGTVN	Q913A6	HBSAG_HBVC7	YFPAGGSSS	0.000342	93.85	HLA-DPA10103-DPB10401	Full HBsAg
139	LYFPAGGSSSGTVNP	Q913A6	HBSAG_HBVC7	AGGSSSGTV	0.000127	95	HLA-DPA10103-DPB10401	Full HBsAg
140	YFPAGGSSSGTVNPV	Q913A6	HBSAG_HBVC7	AGGSSSGTV	0.000126	95	HLA-DPA10103-DPB10401	Full HBsAg
141	FPAGGSSSGTVNPVP	Q913A6	HBSAG_HBVC7	SSSGTVNPV	0.000423	91.68	HLA-DPA10103-DPB10401	Full HBsAg
142	PAGGSSSGTVNPVPT	Q913A6	HBSAG_HBVC7	SSSGTVNPV	0.000596	87.16	HLA-DPA10103-DPB10401	Full HBsAg
143	AGGSSSGTVNPVPTT	Q913A6	HBSAG_HBVC7	SSSGTVNPV	0.000641	86.01	HLA-DPA10103-DPB10401	Full HBsAg
144	GGSSSGTVNPVPTTA	Q913A6	HBSAG_HBVC7	SSSGTVNPV	0.000347	93.72	HLA-DPA10103-DPB10401	Full HBsAg
145	GSSSGTVNPVPTTAS	Q913A6	HBSAG_HBVC7	SGTVNPVPT	0.000438	91.28	HLA-DPA10103-DPB10401	Full HBsAg
146	SSSGTVNPVPTTASP	Q913A6	HBSAG_HBVC7	VNPVPTTAS	0.00096	78.63	HLA-DPA10103-DPB10401	Full HBsAg
147	SSGTVNPVPTTASPI	Q913A6	HBSAG_HBVC7	VNPVPTTAS	0.001677	65.36	HLA-DPA10103-DPB10401	Full HBsAg
148	SGTVNPVPTTASPIS	Q913A6	HBSAG_HBVC7	PVPTTASPI	0.002664	53.19	HLA-DPA10103-DPB10401	Full HBsAg
149	GTVNPVPTTASPISS	Q913A6	HBSAG_HBVC7	PVPTTASPI	0.002862	51.2	HLA-DPA10103-DPB10401	Full HBsAg
150	TVNPVPTTASPISSI	Q913A6	HBSAG_HBVC7	PVPTTASPI	0.002742	52.41	HLA-DPA10103-DPB10401	Full HBsAg
151	VNPVPTTASPISSIF	Q913A6	HBSAG_HBVC7	PVPTTASPI	0.001266	72.48	HLA-DPA10103-DPB10401	Full HBsAg
152	NPVPTTASPISSIFS	Q913A6	HBSAG_HBVC7	TTASPISSI	0.000763	83.07	HLA-DPA10103-DPB10401	Full HBsAg
153	PVPTTASPISSIFSR	Q913A6	HBSAG_HBVC7	TTASPISSI	0.001087	75.97	HLA-DPA10103-DPB10401	Full HBsAg
154	VPTTASPISSIFSRI	Q913A6	HBSAG_HBVC7	PISSIFSRI	0.008709	24.06	HLA-DPA10103-DPB10401	Full HBsAg
155	PTTASPISSIFSRIG	Q913A6	HBSAG_HBVC7	PISSIFSRI	0.037813	6.46	HLA-DPA10103-DPB10401	Full HBsAg
156	TTASPISSIFSRIGD	Q913A6	HBSAG_HBVC7	PISSIFSRI	0.088226	2.9	HLA-DPA10103-DPB10401	Full HBsAg
157	TASPISSIFSRIGDP	Q913A6	HBSAG_HBVC7	PISSIFSRI	0.143515	1.82	HLA-DPA10103-DPB10401	Full HBsAg
158	ASPISSIFSRIGDPA	Q913A6	HBSAG_HBVC7	PISSIFSRI	0.048087	5.15	HLA-DPA10103-DPB10401	Full HBsAg
159	SPISSIFSRIGDPAL	Q913A6	HBSAG_HBVC7	PISSIFSRI	0.007063	28.51	HLA-DPA10103-DPB10401	Full HBsAg
160	PISSIFSRIGDPALN	Q913A6	HBSAG_HBVC7	FSRIGDPAL	0.001513	68.08	HLA-DPA10103-DPB10401	Full HBsAg
161	ISSIFSRIGDPALNM	Q913A6	HBSAG_HBVC7	RIGDPALNM	0.003492	45.69	HLA-DPA10103-DPB10401	Full HBsAg
162	SSIFSRIGDPALNME	Q913A6	HBSAG_HBVC7	RIGDPALNM	0.008768	23.93	HLA-DPA10103-DPB10401	Full HBsAg
163	SIFSRIGDPALNMEN	Q913A6	HBSAG_HBVC7	RIGDPALNM	0.013145	16.98	HLA-DPA10103-DPB10401	Full HBsAg
164	IFSRIGDPALNMENI	Q913A6	HBSAG_HBVC7	RIGDPALNM	0.012711	17.49	HLA-DPA10103-DPB10401	Full HBsAg
165	FSRIGDPALNMENIT	Q913A6	HBSAG_HBVC7	RIGDPALNM	0.005689	33.38	HLA-DPA10103-DPB10401	Full HBsAg
166	SRIGDPALNMENITS	Q913A6	HBSAG_HBVC7	RIGDPALNM	0.001697	65.03	HLA-DPA10103-DPB10401	Full HBsAg
167	RIGDPALNMENITSG	Q913A6	HBSAG_HBVC7	PALNMENIT	0.000422	91.71	HLA-DPA10103-DPB10401	Full HBsAg
168	IGDPALNMENITSGF	Q913A6	HBSAG_HBVC7	LNMENITSG	0.000812	81.93	HLA-DPA10103-DPB10401	Full HBsAg
169	GDPALNMENITSGFL	Q913A6	HBSAG_HBVC7	LNMENITSG	0.001038	77	HLA-DPA10103-DPB10401	Full HBsAg
170	DPALNMENITSGFLG	Q913A6	HBSAG_HBVC7	LNMENITSG	0.001606	66.54	HLA-DPA10103-DPB10401	Full HBsAg
171	PALNMENITSGFLGP	Q913A6	HBSAG_HBVC7	MENITSGFL	0.001125	75.17	HLA-DPA10103-DPB10401	Full HBsAg
172	ALNMENITSGFLGPL	Q913A6	HBSAG_HBVC7	MENITSGFL	0.001345	70.98	HLA-DPA10103-DPB10401	Full HBsAg
173	LNMENITSGFLGPLL	Q913A6	HBSAG_HBVC7	ITSGFLGPL	0.002287	57.29	HLA-DPA10103-DPB10401	Full HBsAg
174	NMENITSGFLGPLLV	Q913A6	HBSAG_HBVC7	ITSGFLGPL	0.004359	39.88	HLA-DPA10103-DPB10401	Full HBsAg
175	MENITSGFLGPLLVL	Q913A6	HBSAG_HBVC7	ITSGFLGPL	0.004189	40.91	HLA-DPA10103-DPB10401	Full HBsAg
176	ENITSGFLGPLLVLQ	Q913A6	HBSAG_HBVC7	FLGPLLVLQ	0.002906	50.76	HLA-DPA10103-DPB10401	Full HBsAg
177	NITSGFLGPLLVLQA	Q913A6	HBSAG_HBVC7	FLGPLLVLQ	0.003634	44.64	HLA-DPA10103-DPB10401	Full HBsAg
178	ITSGFLGPLLVLQAG	Q913A6	HBSAG_HBVC7	FLGPLLVLQ	0.005436	34.44	HLA-DPA10103-DPB10401	Full HBsAg
179	TSGFLGPLLVLQAGF	Q913A6	HBSAG_HBVC7	FLGPLLVLQ	0.005398	34.61	HLA-DPA10103-DPB10401	Full HBsAg
180	SGFLGPLLVLQAGFF	Q913A6	HBSAG_HBVC7	FLGPLLVLQ	0.003483	45.76	HLA-DPA10103-DPB10401	Full HBsAg
181	GFLGPLLVLQAGFFL	Q913A6	HBSAG_HBVC7	FLGPLLVLQ	0.002035	60.27	HLA-DPA10103-DPB10401	Full HBsAg
182	FLGPLLVLQAGFFLL	Q913A6	HBSAG_HBVC7	VLQAGFFLL	0.001479	68.64	HLA-DPA10103-DPB10401	Full HBsAg
183	LGPLLVLQAGFFLLT	Q913A6	HBSAG_HBVC7	LQAGFFLLT	0.008492	24.56	HLA-DPA10103-DPB10401	Full HBsAg
184	GPLLVLQAGFFLLTR	Q913A6	HBSAG_HBVC7	LQAGFFLLT	0.037745	6.47	HLA-DPA10103-DPB10401	Full HBsAg
185	PLLVLQAGFFLLTRI	Q913A6	HBSAG_HBVC7	LQAGFFLLT	0.029461	8.19	HLA-DPA10103-DPB10401	Full HBsAg
186	LLVLQAGFFLLTRIL	Q913A6	HBSAG_HBVC7	LQAGFFLLT	0.012944	17.22	HLA-DPA10103-DPB10401	Full HBsAg
187	LVLQAGFFLLTRILT	Q913A6	HBSAG_HBVC7	LQAGFFLLT	0.010342	20.92	HLA-DPA10103-DPB10401	Full HBsAg
188	VLQAGFFLLTRILTI	Q913A6	HBSAG_HBVC7	FLLTRILTI	0.020067	11.65	HLA-DPA10103-DPB10401	Full HBsAg
189	LQAGFFLLTRILTIP	Q913A6	HBSAG_HBVC7	FLLTRILTI	0.107091	2.42	HLA-DPA10103-DPB10401	Full HBsAg
190	QAGFFLLTRILTIPQ	Q913A6	HBSAG_HBVC7	FLLTRILTI	0.193218	1.31	HLA-DPA10103-DPB10401	Full HBsAg
191	AGFFLLTRILTIPQS	Q913A6	HBSAG_HBVC7	FLLTRILTI	0.228179	1.09	HLA-DPA10103-DPB10401	Full HBsAg
192	GFFLLTRILTIPQSL	Q913A6	HBSAG_HBVC7	FLLTRILTI	0.106183	2.43	HLA-DPA10103-DPB10401	Full HBsAg
193	FFLLTRILTIPQSLD	Q913A6	HBSAG_HBVC7	FLLTRILTI	0.02202	10.72	HLA-DPA10103-DPB10401	Full HBsAg
194	FLLTRILTIPQSLDS	Q913A6	HBSAG_HBVC7	ILTIPQSLD	0.004924	36.81	HLA-DPA10103-DPB10401	Full HBsAg
195	LLTRILTIPQSLDSW	Q913A6	HBSAG_HBVC7	ILTIPQSLD	0.003956	42.42	HLA-DPA10103-DPB10401	Full HBsAg
196	LTRILTIPQSLDSWW	Q913A6	HBSAG_HBVC7	ILTIPQSLD	0.002901	50.81	HLA-DPA10103-DPB10401	Full HBsAg
197	TRILTIPQSLDSWWT	Q913A6	HBSAG_HBVC7	ILTIPQSLD	0.001525	67.88	HLA-DPA10103-DPB10401	Full HBsAg
198	RILTIPQSLDSWWTS	Q913A6	HBSAG_HBVC7	ILTIPQSLD	0.00043	91.5	HLA-DPA10103-DPB10401	Full HBsAg
199	ILTIPQSLDSWWTSL	Q913A6	HBSAG_HBVC7	QSLDSWWTS	0.000199	95	HLA-DPA10103-DPB10401	Full HBsAg
200	LTIPQSLDSWWTSLN	Q913A6	HBSAG_HBVC7	QSLDSWWTS	0.000477	90.24	HLA-DPA10103-DPB10401	Full HBsAg
201	TIPQSLDSWWTSLNF	Q913A6	HBSAG_HBVC7	LDSWWTSLN	0.000771	82.88	HLA-DPA10103-DPB10401	Full HBsAg
202	IPQSLDSWWTSLNFL	Q913A6	HBSAG_HBVC7	LDSWWTSLN	0.000922	79.43	HLA-DPA10103-DPB10401	Full HBsAg
203	PQSLDSWWTSLNFLG	Q913A6	HBSAG_HBVC7	LDSWWTSLN	0.001445	69.21	HLA-DPA10103-DPB10401	Full HBsAg
204	QSLDSWWTSLNFLGG	Q913A6	HBSAG_HBVC7	WTSLNFLGG	0.016376	13.94	HLA-DPA10103-DPB10401	Full HBsAg
205	SLDSWWTSLNFLGGT	Q913A6	HBSAG_HBVC7	WTSLNFLGG	0.044415	5.56	HLA-DPA10103-DPB10401	Full HBsAg
206	LDSWWTSLNFLGGTT	Q913A6	HBSAG_HBVC7	WTSLNFLGG	0.070316	3.58	HLA-DPA10103-DPB10401	Full HBsAg
207	DSWWTSLNFLGGTTV	Q913A6	HBSAG_HBVC7	WTSLNFLGG	0.063998	3.92	HLA-DPA10103-DPB10401	Full HBsAg
208	SWWTSLNFLGGTTVC	Q913A6	HBSAG_HBVC7	WTSLNFLGG	0.01028	21.02	HLA-DPA10103-DPB10401	Full HBsAg
209	WWTSLNFLGGTTVCL	Q913A6	HBSAG_HBVC7	WTSLNFLGG	0.002291	57.24	HLA-DPA10103-DPB10401	Full HBsAg
210	WTSLNFLGGTTVCLG	Q913A6	HBSAG_HBVC7	LNFLGGTTV	0.000555	88.22	HLA-DPA10103-DPB10401	Full HBsAg
211	TSLNFLGGTTVCLGQ	Q913A6	HBSAG_HBVC7	FLGGTTVCL	0.000445	91.1	HLA-DPA10103-DPB10401	Full HBsAg
212	SLNFLGGTTVCLGQN	Q913A6	HBSAG_HBVC7	FLGGTTVCL	0.000465	90.56	HLA-DPA10103-DPB10401	Full HBsAg
213	LNFLGGTTVCLGQNS	Q913A6	HBSAG_HBVC7	FLGGTTVCL	0.000215	95	HLA-DPA10103-DPB10401	Full HBsAg
214	NFLGGTTVCLGQNSQ	Q913A6	HBSAG_HBVC7	FLGGTTVCL	0.000128	95	HLA-DPA10103-DPB10401	Full HBsAg
215	FLGGTTVCLGQNSQS	Q913A6	HBSAG_HBVC7	TVCLGQNSQ	0.000159	95	HLA-DPA10103-DPB10401	Full HBsAg
216	LGGTTVCLGQNSQSP	Q913A6	HBSAG_HBVC7	TTVCLGQNS	0.00032	94.44	HLA-DPA10103-DPB10401	Full HBsAg
217	GGTTVCLGQNSQSPI	Q913A6	HBSAG_HBVC7	TVCLGQNSQ	0.000304	94.87	HLA-DPA10103-DPB10401	Full HBsAg
218	GTTVCLGQNSQSPIS	Q913A6	HBSAG_HBVC7	LGQNSQSPI	0.000248	95	HLA-DPA10103-DPB10401	Full HBsAg
219	TTVCLGQNSQSPISN	Q913A6	HBSAG_HBVC7	LGQNSQSPI	0.000402	92.25	HLA-DPA10103-DPB10401	Full HBsAg
220	TVCLGQNSQSPISNH	Q913A6	HBSAG_HBVC7	LGQNSQSPI	0.000472	90.37	HLA-DPA10103-DPB10401	Full HBsAg
221	VCLGQNSQSPISNHS	Q913A6	HBSAG_HBVC7	LGQNSQSPI	0.000228	95	HLA-DPA10103-DPB10401	Full HBsAg
222	CLGQNSQSPISNHSP	Q913A6	HBSAG_HBVC7	SQSPISNHS	0.000425	91.63	HLA-DPA10103-DPB10401	Full HBsAg
223	LGQNSQSPISNHSPT	Q913A6	HBSAG_HBVC7	SQSPISNHS	0.000608	86.86	HLA-DPA10103-DPB10401	Full HBsAg
224	GQNSQSPISNHSPTS	Q913A6	HBSAG_HBVC7	SQSPISNHS	0.000721	84.05	HLA-DPA10103-DPB10401	Full HBsAg
225	QNSQSPISNHSPTSC	Q913A6	HBSAG_HBVC7	SQSPISNHS	0.000331	94.14	HLA-DPA10103-DPB10401	Full HBsAg
226	NSQSPISNHSPTSCP	Q913A6	HBSAG_HBVC7	ISNHSPTSC	0.000635	86.16	HLA-DPA10103-DPB10401	Full HBsAg
227	SQSPISNHSPTSCPP	Q913A6	HBSAG_HBVC7	ISNHSPTSC	0.001304	71.76	HLA-DPA10103-DPB10401	Full HBsAg
228	QSPISNHSPTSCPPT	Q913A6	HBSAG_HBVC7	ISNHSPTSC	0.001509	68.15	HLA-DPA10103-DPB10401	Full HBsAg
229	SPISNHSPTSCPPTC	Q913A6	HBSAG_HBVC7	ISNHSPTSC	0.000497	89.72	HLA-DPA10103-DPB10401	Full HBsAg
230	PISNHSPTSCPPTCP	Q913A6	HBSAG_HBVC7	ISNHSPTSC	0.000154	95	HLA-DPA10103-DPB10401	Full HBsAg
231	ISNHSPTSCPPTCPG	Q913A6	HBSAG_HBVC7	HSPTSCPPT	9e-05	95	HLA-DPA10103-DPB10401	Full HBsAg
232	SNHSPTSCPPTCPGY	Q913A6	HBSAG_HBVC7	HSPTSCPPT	8.3e-05	95	HLA-DPA10103-DPB10401	Full HBsAg
233	NHSPTSCPPTCPGYR	Q913A6	HBSAG_HBVC7	TSCPPTCPG	7.6e-05	95	HLA-DPA10103-DPB10401	Full HBsAg
234	HSPTSCPPTCPGYRW	Q913A6	HBSAG_HBVC7	TSCPPTCPG	6e-05	95	HLA-DPA10103-DPB10401	Full HBsAg
235	SPTSCPPTCPGYRWM	Q913A6	HBSAG_HBVC7	TSCPPTCPG	4.2e-05	95	HLA-DPA10103-DPB10401	Full HBsAg
236	PTSCPPTCPGYRWMC	Q913A6	HBSAG_HBVC7	TSCPPTCPG	2.5e-05	95	HLA-DPA10103-DPB10401	Full HBsAg
237	TSCPPTCPGYRWMCL	Q913A6	HBSAG_HBVC7	TSCPPTCPG	1.3e-05	95	HLA-DPA10103-DPB10401	Full HBsAg
238	SCPPTCPGYRWMCLR	Q913A6	HBSAG_HBVC7	CPGYRWMCL	1.6e-05	95	HLA-DPA10103-DPB10401	Full HBsAg
239	CPPTCPGYRWMCLRR	Q913A6	HBSAG_HBVC7	CPGYRWMCL	2.2e-05	95	HLA-DPA10103-DPB10401	Full HBsAg
240	PPTCPGYRWMCLRRF	Q913A6	HBSAG_HBVC7	YRWMCLRRF	0.000682	84.95	HLA-DPA10103-DPB10401	Full HBsAg
241	PTCPGYRWMCLRRFI	Q913A6	HBSAG_HBVC7	YRWMCLRRF	0.002049	60.07	HLA-DPA10103-DPB10401	Full HBsAg
242	TCPGYRWMCLRRFII	Q913A6	HBSAG_HBVC7	YRWMCLRRF	0.003003	49.81	HLA-DPA10103-DPB10401	Full HBsAg
243	CPGYRWMCLRRFIIF	Q913A6	HBSAG_HBVC7	YRWMCLRRF	0.003574	45.08	HLA-DPA10103-DPB10401	Full HBsAg
244	PGYRWMCLRRFIIFL	Q913A6	HBSAG_HBVC7	YRWMCLRRF	0.004272	40.4	HLA-DPA10103-DPB10401	Full HBsAg
245	GYRWMCLRRFIIFLF	Q913A6	HBSAG_HBVC7	YRWMCLRRF	0.00111	75.48	HLA-DPA10103-DPB10401	Full HBsAg
246	YRWMCLRRFIIFLFI	Q913A6	HBSAG_HBVC7	RRFIIFLFI	0.000655	85.64	HLA-DPA10103-DPB10401	Full HBsAg
247	RWMCLRRFIIFLFIL	Q913A6	HBSAG_HBVC7	RRFIIFLFI	0.000631	86.26	HLA-DPA10103-DPB10401	Full HBsAg
248	WMCLRRFIIFLFILL	Q913A6	HBSAG_HBVC7	FIIFLFILL	0.004152	41.15	HLA-DPA10103-DPB10401	Full HBsAg
249	MCLRRFIIFLFILLL	Q913A6	HBSAG_HBVC7	FIIFLFILL	0.00779	26.35	HLA-DPA10103-DPB10401	Full HBsAg
250	CLRRFIIFLFILLLC	Q913A6	HBSAG_HBVC7	FIIFLFILL	0.004534	38.93	HLA-DPA10103-DPB10401	Full HBsAg
251	LRRFIIFLFILLLCL	Q913A6	HBSAG_HBVC7	FIIFLFILL	0.00378	43.6	HLA-DPA10103-DPB10401	Full HBsAg
252	RRFIIFLFILLLCLI	Q913A6	HBSAG_HBVC7	FIIFLFILL	0.002831	51.52	HLA-DPA10103-DPB10401	Full HBsAg
253	RFIIFLFILLLCLIF	Q913A6	HBSAG_HBVC7	FLFILLLCL	0.001047	76.81	HLA-DPA10103-DPB10401	Full HBsAg
254	FIIFLFILLLCLIFL	Q913A6	HBSAG_HBVC7	FLFILLLCL	0.000761	83.12	HLA-DPA10103-DPB10401	Full HBsAg
255	IIFLFILLLCLIFLL	Q913A6	HBSAG_HBVC7	FLFILLLCL	0.000588	87.37	HLA-DPA10103-DPB10401	Full HBsAg
256	IFLFILLLCLIFLLV	Q913A6	HBSAG_HBVC7	LLCLIFLLV	0.000633	86.21	HLA-DPA10103-DPB10401	Full HBsAg
257	FLFILLLCLIFLLVL	Q913A6	HBSAG_HBVC7	LLCLIFLLV	0.001259	72.61	HLA-DPA10103-DPB10401	Full HBsAg
258	LFILLLCLIFLLVLL	Q913A6	HBSAG_HBVC7	LLCLIFLLV	0.001296	71.91	HLA-DPA10103-DPB10401	Full HBsAg
259	FILLLCLIFLLVLLD	Q913A6	HBSAG_HBVC7	LLCLIFLLV	0.001582	66.94	HLA-DPA10103-DPB10401	Full HBsAg
260	ILLLCLIFLLVLLDY	Q913A6	HBSAG_HBVC7	LLCLIFLLV	0.000803	82.14	HLA-DPA10103-DPB10401	Full HBsAg
261	LLLCLIFLLVLLDYQ	Q913A6	HBSAG_HBVC7	LIFLLVLLD	0.000414	91.93	HLA-DPA10103-DPB10401	Full HBsAg
262	LLCLIFLLVLLDYQG	Q913A6	HBSAG_HBVC7	LIFLLVLLD	0.000411	92.01	HLA-DPA10103-DPB10401	Full HBsAg
263	LCLIFLLVLLDYQGM	Q913A6	HBSAG_HBVC7	LVLLDYQGM	0.001457	69.01	HLA-DPA10103-DPB10401	Full HBsAg
264	CLIFLLVLLDYQGML	Q913A6	HBSAG_HBVC7	LVLLDYQGM	0.001685	65.23	HLA-DPA10103-DPB10401	Full HBsAg
265	LIFLLVLLDYQGMLP	Q913A6	HBSAG_HBVC7	LVLLDYQGM	0.00632	30.93	HLA-DPA10103-DPB10401	Full HBsAg
266	IFLLVLLDYQGMLPV	Q913A6	HBSAG_HBVC7	LVLLDYQGM	0.005491	34.21	HLA-DPA10103-DPB10401	Full HBsAg
267	FLLVLLDYQGMLPVC	Q913A6	HBSAG_HBVC7	LVLLDYQGM	0.004146	41.19	HLA-DPA10103-DPB10401	Full HBsAg
268	LLVLLDYQGMLPVCP	Q913A6	HBSAG_HBVC7	LDYQGMLPV	0.005958	32.3	HLA-DPA10103-DPB10401	Full HBsAg
269	LVLLDYQGMLPVCPL	Q913A6	HBSAG_HBVC7	LDYQGMLPV	0.004485	39.2	HLA-DPA10103-DPB10401	Full HBsAg
270	VLLDYQGMLPVCPLI	Q913A6	HBSAG_HBVC7	LDYQGMLPV	0.001876	62.51	HLA-DPA10103-DPB10401	Full HBsAg
271	LLDYQGMLPVCPLIP	Q913A6	HBSAG_HBVC7	LDYQGMLPV	0.000639	86.06	HLA-DPA10103-DPB10401	Full HBsAg
272	LDYQGMLPVCPLIPG	Q913A6	HBSAG_HBVC7	MLPVCPLIP	0.000315	94.57	HLA-DPA10103-DPB10401	Full HBsAg
273	DYQGMLPVCPLIPGS	Q913A6	HBSAG_HBVC7	MLPVCPLIP	0.000385	92.7	HLA-DPA10103-DPB10401	Full HBsAg
274	YQGMLPVCPLIPGSS	Q913A6	HBSAG_HBVC7	MLPVCPLIP	0.000476	90.27	HLA-DPA10103-DPB10401	Full HBsAg
275	QGMLPVCPLIPGSST	Q913A6	HBSAG_HBVC7	MLPVCPLIP	0.000262	95	HLA-DPA10103-DPB10401	Full HBsAg
276	GMLPVCPLIPGSSTT	Q913A6	HBSAG_HBVC7	VCPLIPGSS	0.000138	95	HLA-DPA10103-DPB10401	Full HBsAg
277	MLPVCPLIPGSSTTS	Q913A6	HBSAG_HBVC7	VCPLIPGSS	0.000163	95	HLA-DPA10103-DPB10401	Full HBsAg
278	LPVCPLIPGSSTTST	Q913A6	HBSAG_HBVC7	VCPLIPGSS	0.000103	95	HLA-DPA10103-DPB10401	Full HBsAg
279	PVCPLIPGSSTTSTG	Q913A6	HBSAG_HBVC7	LIPGSSTTS	0.000118	95	HLA-DPA10103-DPB10401	Full HBsAg
280	VCPLIPGSSTTSTGP	Q913A6	HBSAG_HBVC7	LIPGSSTTS	0.000179	95	HLA-DPA10103-DPB10401	Full HBsAg
281	CPLIPGSSTTSTGPC	Q913A6	HBSAG_HBVC7	LIPGSSTTS	9.8e-05	95	HLA-DPA10103-DPB10401	Full HBsAg
282	PLIPGSSTTSTGPCR	Q913A6	HBSAG_HBVC7	SSTTSTGPC	0.000122	95	HLA-DPA10103-DPB10401	Full HBsAg
283	LIPGSSTTSTGPCRT	Q913A6	HBSAG_HBVC7	SSTTSTGPC	0.000133	95	HLA-DPA10103-DPB10401	Full HBsAg
284	IPGSSTTSTGPCRTC	Q913A6	HBSAG_HBVC7	SSTTSTGPC	6.6e-05	95	HLA-DPA10103-DPB10401	Full HBsAg
285	PGSSTTSTGPCRTCT	Q913A6	HBSAG_HBVC7	TTSTGPCRT	7.1e-05	95	HLA-DPA10103-DPB10401	Full HBsAg
286	GSSTTSTGPCRTCTT	Q913A6	HBSAG_HBVC7	TTSTGPCRT	7.3e-05	95	HLA-DPA10103-DPB10401	Full HBsAg
287	SSTTSTGPCRTCTTP	Q913A6	HBSAG_HBVC7	TSTGPCRTC	6.3e-05	95	HLA-DPA10103-DPB10401	Full HBsAg
288	STTSTGPCRTCTTPA	Q913A6	HBSAG_HBVC7	TSTGPCRTC	3.7e-05	95	HLA-DPA10103-DPB10401	Full HBsAg
289	TTSTGPCRTCTTPAQ	Q913A6	HBSAG_HBVC7	CRTCTTPAQ	5.1e-05	95	HLA-DPA10103-DPB10401	Full HBsAg
290	TSTGPCRTCTTPAQG	Q913A6	HBSAG_HBVC7	RTCTTPAQG	0.000173	95	HLA-DPA10103-DPB10401	Full HBsAg
291	STGPCRTCTTPAQGT	Q913A6	HBSAG_HBVC7	RTCTTPAQG	0.000392	92.51	HLA-DPA10103-DPB10401	Full HBsAg
292	TGPCRTCTTPAQGTS	Q913A6	HBSAG_HBVC7	RTCTTPAQG	0.00056	88.09	HLA-DPA10103-DPB10401	Full HBsAg
293	GPCRTCTTPAQGTSM	Q913A6	HBSAG_HBVC7	RTCTTPAQG	0.000447	91.04	HLA-DPA10103-DPB10401	Full HBsAg
294	PCRTCTTPAQGTSMY	Q913A6	HBSAG_HBVC7	RTCTTPAQG	0.000196	95	HLA-DPA10103-DPB10401	Full HBsAg
295	CRTCTTPAQGTSMYP	Q913A6	HBSAG_HBVC7	TTPAQGTSM	8.7e-05	95	HLA-DPA10103-DPB10401	Full HBsAg
296	RTCTTPAQGTSMYPS	Q913A6	HBSAG_HBVC7	AQGTSMYPS	0.000124	95	HLA-DPA10103-DPB10401	Full HBsAg
297	TCTTPAQGTSMYPSC	Q913A6	HBSAG_HBVC7	AQGTSMYPS	0.000111	95	HLA-DPA10103-DPB10401	Full HBsAg
298	CTTPAQGTSMYPSCC	Q913A6	HBSAG_HBVC7	AQGTSMYPS	7.5e-05	95	HLA-DPA10103-DPB10401	Full HBsAg
299	TTPAQGTSMYPSCCC	Q913A6	HBSAG_HBVC7	AQGTSMYPS	3.8e-05	95	HLA-DPA10103-DPB10401	Full HBsAg
300	TPAQGTSMYPSCCCT	Q913A6	HBSAG_HBVC7	QGTSMYPSC	3.3e-05	95	HLA-DPA10103-DPB10401	Full HBsAg
301	PAQGTSMYPSCCCTK	Q913A6	HBSAG_HBVC7	SMYPSCCCT	4.8e-05	95	HLA-DPA10103-DPB10401	Full HBsAg
302	AQGTSMYPSCCCTKP	Q913A6	HBSAG_HBVC7	MYPSCCCTK	8.5e-05	95	HLA-DPA10103-DPB10401	Full HBsAg
303	QGTSMYPSCCCTKPS	Q913A6	HBSAG_HBVC7	MYPSCCCTK	0.000103	95	HLA-DPA10103-DPB10401	Full HBsAg
304	GTSMYPSCCCTKPSD	Q913A6	HBSAG_HBVC7	MYPSCCCTK	0.000156	95	HLA-DPA10103-DPB10401	Full HBsAg
305	TSMYPSCCCTKPSDG	Q913A6	HBSAG_HBVC7	MYPSCCCTK	8.4e-05	95	HLA-DPA10103-DPB10401	Full HBsAg
306	SMYPSCCCTKPSDGN	Q913A6	HBSAG_HBVC7	PSCCCTKPS	3.3e-05	95	HLA-DPA10103-DPB10401	Full HBsAg
307	MYPSCCCTKPSDGNC	Q913A6	HBSAG_HBVC7	CTKPSDGNC	2.6e-05	95	HLA-DPA10103-DPB10401	Full HBsAg
308	YPSCCCTKPSDGNCT	Q913A6	HBSAG_HBVC7	CTKPSDGNC	2.6e-05	95	HLA-DPA10103-DPB10401	Full HBsAg
309	PSCCCTKPSDGNCTC	Q913A6	HBSAG_HBVC7	CTKPSDGNC	2.1e-05	95	HLA-DPA10103-DPB10401	Full HBsAg
310	SCCCTKPSDGNCTCI	Q913A6	HBSAG_HBVC7	CTKPSDGNC	1.7e-05	95	HLA-DPA10103-DPB10401	Full HBsAg
311	CCCTKPSDGNCTCIP	Q913A6	HBSAG_HBVC7	CTKPSDGNC	2.1e-05	95	HLA-DPA10103-DPB10401	Full HBsAg
312	CCTKPSDGNCTCIPI	Q913A6	HBSAG_HBVC7	DGNCTCIPI	3e-05	95	HLA-DPA10103-DPB10401	Full HBsAg
313	CTKPSDGNCTCIPIP	Q913A6	HBSAG_HBVC7	DGNCTCIPI	5.6e-05	95	HLA-DPA10103-DPB10401	Full HBsAg
314	TKPSDGNCTCIPIPS	Q913A6	HBSAG_HBVC7	DGNCTCIPI	7.4e-05	95	HLA-DPA10103-DPB10401	Full HBsAg
315	KPSDGNCTCIPIPSS	Q913A6	HBSAG_HBVC7	DGNCTCIPI	9.3e-05	95	HLA-DPA10103-DPB10401	Full HBsAg
316	PSDGNCTCIPIPSSW	Q913A6	HBSAG_HBVC7	CTCIPIPSS	5.7e-05	95	HLA-DPA10103-DPB10401	Full HBsAg
317	SDGNCTCIPIPSSWA	Q913A6	HBSAG_HBVC7	CTCIPIPSS	7.7e-05	95	HLA-DPA10103-DPB10401	Full HBsAg
318	DGNCTCIPIPSSWAF	Q913A6	HBSAG_HBVC7	CTCIPIPSS	9.2e-05	95	HLA-DPA10103-DPB10401	Full HBsAg
319	GNCTCIPIPSSWAFG	Q913A6	HBSAG_HBVC7	CTCIPIPSS	6.6e-05	95	HLA-DPA10103-DPB10401	Full HBsAg
320	NCTCIPIPSSWAFGK	Q913A6	HBSAG_HBVC7	CIPIPSSWA	0.000134	95	HLA-DPA10103-DPB10401	Full HBsAg
321	CTCIPIPSSWAFGKF	Q913A6	HBSAG_HBVC7	PSSWAFGKF	0.000446	91.07	HLA-DPA10103-DPB10401	Full HBsAg
322	TCIPIPSSWAFGKFL	Q913A6	HBSAG_HBVC7	PSSWAFGKF	0.000716	84.16	HLA-DPA10103-DPB10401	Full HBsAg
323	CIPIPSSWAFGKFLW	Q913A6	HBSAG_HBVC7	PSSWAFGKF	0.000839	81.3	HLA-DPA10103-DPB10401	Full HBsAg
324	IPIPSSWAFGKFLWE	Q913A6	HBSAG_HBVC7	WAFGKFLWE	0.018101	12.75	HLA-DPA10103-DPB10401	Full HBsAg
325	PIPSSWAFGKFLWEW	Q913A6	HBSAG_HBVC7	WAFGKFLWE	0.039447	6.21	HLA-DPA10103-DPB10401	Full HBsAg
326	IPSSWAFGKFLWEWA	Q913A6	HBSAG_HBVC7	WAFGKFLWE	0.075691	3.35	HLA-DPA10103-DPB10401	Full HBsAg
327	PSSWAFGKFLWEWAS	Q913A6	HBSAG_HBVC7	WAFGKFLWE	0.098575	2.61	HLA-DPA10103-DPB10401	Full HBsAg
328	SSWAFGKFLWEWASA	Q913A6	HBSAG_HBVC7	WAFGKFLWE	0.022023	10.72	HLA-DPA10103-DPB10401	Full HBsAg
329	SWAFGKFLWEWASAR	Q913A6	HBSAG_HBVC7	FLWEWASAR	0.010025	21.46	HLA-DPA10103-DPB10401	Full HBsAg
330	WAFGKFLWEWASARF	Q913A6	HBSAG_HBVC7	FLWEWASAR	0.007641	26.76	HLA-DPA10103-DPB10401	Full HBsAg
331	AFGKFLWEWASARFS	Q913A6	HBSAG_HBVC7	FLWEWASAR	0.010461	20.72	HLA-DPA10103-DPB10401	Full HBsAg
332	FGKFLWEWASARFSW	Q913A6	HBSAG_HBVC7	FLWEWASAR	0.009086	23.26	HLA-DPA10103-DPB10401	Full HBsAg
333	GKFLWEWASARFSWL	Q913A6	HBSAG_HBVC7	WASARFSWL	0.028342	8.48	HLA-DPA10103-DPB10401	Full HBsAg
334	KFLWEWASARFSWLS	Q913A6	HBSAG_HBVC7	WASARFSWL	0.096811	2.66	HLA-DPA10103-DPB10401	Full HBsAg
335	FLWEWASARFSWLSL	Q913A6	HBSAG_HBVC7	WASARFSWL	0.095986	2.68	HLA-DPA10103-DPB10401	Full HBsAg
336	LWEWASARFSWLSLL	Q913A6	HBSAG_HBVC7	WASARFSWL	0.072079	3.49	HLA-DPA10103-DPB10401	Full HBsAg
337	WEWASARFSWLSLLV	Q913A6	HBSAG_HBVC7	WASARFSWL	0.043079	5.72	HLA-DPA10103-DPB10401	Full HBsAg
338	EWASARFSWLSLLVP	Q913A6	HBSAG_HBVC7	WASARFSWL	0.020919	11.22	HLA-DPA10103-DPB10401	Full HBsAg
339	WASARFSWLSLLVPF	Q913A6	HBSAG_HBVC7	RFSWLSLLV	0.015825	14.39	HLA-DPA10103-DPB10401	Full HBsAg
340	ASARFSWLSLLVPFV	Q913A6	HBSAG_HBVC7	RFSWLSLLV	0.017996	12.81	HLA-DPA10103-DPB10401	Full HBsAg
341	SARFSWLSLLVPFVQ	Q913A6	HBSAG_HBVC7	FSWLSLLVP	0.016625	13.76	HLA-DPA10103-DPB10401	Full HBsAg
342	ARFSWLSLLVPFVQW	Q913A6	HBSAG_HBVC7	FSWLSLLVP	0.006072	31.86	HLA-DPA10103-DPB10401	Full HBsAg
343	RFSWLSLLVPFVQWF	Q913A6	HBSAG_HBVC7	WLSLLVPFV	0.002456	55.33	HLA-DPA10103-DPB10401	Full HBsAg
344	FSWLSLLVPFVQWFV	Q913A6	HBSAG_HBVC7	WLSLLVPFV	0.000514	89.28	HLA-DPA10103-DPB10401	Full HBsAg
345	SWLSLLVPFVQWFVG	Q913A6	HBSAG_HBVC7	LLVPFVQWF	0.000435	91.36	HLA-DPA10103-DPB10401	Full HBsAg
346	WLSLLVPFVQWFVGL	Q913A6	HBSAG_HBVC7	PFVQWFVGL	0.00035	93.64	HLA-DPA10103-DPB10401	Full HBsAg
347	LSLLVPFVQWFVGLS	Q913A6	HBSAG_HBVC7	PFVQWFVGL	0.000609	86.83	HLA-DPA10103-DPB10401	Full HBsAg
348	SLLVPFVQWFVGLSP	Q913A6	HBSAG_HBVC7	FVQWFVGLS	0.001478	68.66	HLA-DPA10103-DPB10401	Full HBsAg
349	LLVPFVQWFVGLSPT	Q913A6	HBSAG_HBVC7	FVQWFVGLS	0.002244	57.79	HLA-DPA10103-DPB10401	Full HBsAg
350	LVPFVQWFVGLSPTV	Q913A6	HBSAG_HBVC7	FVQWFVGLS	0.002411	55.85	HLA-DPA10103-DPB10401	Full HBsAg
351	VPFVQWFVGLSPTVW	Q913A6	HBSAG_HBVC7	FVQWFVGLS	0.001976	61.1	HLA-DPA10103-DPB10401	Full HBsAg
352	PFVQWFVGLSPTVWL	Q913A6	HBSAG_HBVC7	FVGLSPTVW	0.001829	63.17	HLA-DPA10103-DPB10401	Full HBsAg
353	FVQWFVGLSPTVWLS	Q913A6	HBSAG_HBVC7	FVGLSPTVW	0.002492	54.92	HLA-DPA10103-DPB10401	Full HBsAg
354	VQWFVGLSPTVWLSV	Q913A6	HBSAG_HBVC7	LSPTVWLSV	0.020314	11.52	HLA-DPA10103-DPB10401	Full HBsAg
355	QWFVGLSPTVWLSVI	Q913A6	HBSAG_HBVC7	LSPTVWLSV	0.058854	4.25	HLA-DPA10103-DPB10401	Full HBsAg
356	WFVGLSPTVWLSVIW	Q913A6	HBSAG_HBVC7	LSPTVWLSV	0.060034	4.17	HLA-DPA10103-DPB10401	Full HBsAg
357	FVGLSPTVWLSVIWM	Q913A6	HBSAG_HBVC7	LSPTVWLSV	0.050657	4.9	HLA-DPA10103-DPB10401	Full HBsAg
358	VGLSPTVWLSVIWMM	Q913A6	HBSAG_HBVC7	LSPTVWLSV	0.023493	10.1	HLA-DPA10103-DPB10401	Full HBsAg
359	GLSPTVWLSVIWMMW	Q913A6	HBSAG_HBVC7	LSPTVWLSV	0.003107	48.88	HLA-DPA10103-DPB10401	Full HBsAg
360	LSPTVWLSVIWMMWY	Q913A6	HBSAG_HBVC7	WLSVIWMMW	0.00127	72.41	HLA-DPA10103-DPB10401	Full HBsAg
361	SPTVWLSVIWMMWYW	Q913A6	HBSAG_HBVC7	WLSVIWMMW	0.00132	71.46	HLA-DPA10103-DPB10401	Full HBsAg
362	PTVWLSVIWMMWYWG	Q913A6	HBSAG_HBVC7	WLSVIWMMW	0.001837	63.06	HLA-DPA10103-DPB10401	Full HBsAg
363	TVWLSVIWMMWYWGP	Q913A6	HBSAG_HBVC7	WLSVIWMMW	0.000507	89.46	HLA-DPA10103-DPB10401	Full HBsAg
364	VWLSVIWMMWYWGPS	Q913A6	HBSAG_HBVC7	WMMWYWGPS	0.000382	92.78	HLA-DPA10103-DPB10401	Full HBsAg
365	WLSVIWMMWYWGPSL	Q913A6	HBSAG_HBVC7	WMMWYWGPS	0.000536	88.71	HLA-DPA10103-DPB10401	Full HBsAg
366	LSVIWMMWYWGPSLY	Q913A6	HBSAG_HBVC7	WMMWYWGPS	0.000823	81.67	HLA-DPA10103-DPB10401	Full HBsAg
367	SVIWMMWYWGPSLYS	Q913A6	HBSAG_HBVC7	WMMWYWGPS	0.001071	76.3	HLA-DPA10103-DPB10401	Full HBsAg
368	VIWMMWYWGPSLYSI	Q913A6	HBSAG_HBVC7	YWGPSLYSI	0.001365	70.61	HLA-DPA10103-DPB10401	Full HBsAg
369	IWMMWYWGPSLYSIL	Q913A6	HBSAG_HBVC7	WGPSLYSIL	0.003518	45.5	HLA-DPA10103-DPB10401	Full HBsAg
370	WMMWYWGPSLYSILS	Q913A6	HBSAG_HBVC7	WGPSLYSIL	0.008926	23.6	HLA-DPA10103-DPB10401	Full HBsAg
371	MMWYWGPSLYSILSP	Q913A6	HBSAG_HBVC7	WGPSLYSIL	0.024227	9.82	HLA-DPA10103-DPB10401	Full HBsAg
372	MWYWGPSLYSILSPF	Q913A6	HBSAG_HBVC7	WGPSLYSIL	0.021861	10.78	HLA-DPA10103-DPB10401	Full HBsAg
373	WYWGPSLYSILSPFL	Q913A6	HBSAG_HBVC7	WGPSLYSIL	0.008323	24.95	HLA-DPA10103-DPB10401	Full HBsAg
374	YWGPSLYSILSPFLP	Q913A6	HBSAG_HBVC7	LYSILSPFL	0.004528	38.96	HLA-DPA10103-DPB10401	Full HBsAg
375	WGPSLYSILSPFLPL	Q913A6	HBSAG_HBVC7	SILSPFLPL	0.006896	29.03	HLA-DPA10103-DPB10401	Full HBsAg
376	GPSLYSILSPFLPLL	Q913A6	HBSAG_HBVC7	SILSPFLPL	0.009027	23.39	HLA-DPA10103-DPB10401	Full HBsAg
377	PSLYSILSPFLPLLP	Q913A6	HBSAG_HBVC7	SILSPFLPL	0.019727	11.82	HLA-DPA10103-DPB10401	Full HBsAg
378	SLYSILSPFLPLLPI	Q913A6	HBSAG_HBVC7	SILSPFLPL	0.017643	13.02	HLA-DPA10103-DPB10401	Full HBsAg
379	LYSILSPFLPLLPIF	Q913A6	HBSAG_HBVC7	SILSPFLPL	0.006366	30.77	HLA-DPA10103-DPB10401	Full HBsAg
380	YSILSPFLPLLPIFF	Q913A6	HBSAG_HBVC7	ILSPFLPLL	0.003826	43.29	HLA-DPA10103-DPB10401	Full HBsAg
381	SILSPFLPLLPIFFC	Q913A6	HBSAG_HBVC7	FLPLLPIFF	0.001581	66.95	HLA-DPA10103-DPB10401	Full HBsAg
382	ILSPFLPLLPIFFCL	Q913A6	HBSAG_HBVC7	FLPLLPIFF	0.000778	82.72	HLA-DPA10103-DPB10401	Full HBsAg
383	LSPFLPLLPIFFCLW	Q913A6	HBSAG_HBVC7	FLPLLPIFF	0.000948	78.89	HLA-DPA10103-DPB10401	Full HBsAg
384	SPFLPLLPIFFCLWV	Q913A6	HBSAG_HBVC7	FLPLLPIFF	0.000879	80.37	HLA-DPA10103-DPB10401	Full HBsAg
385	PFLPLLPIFFCLWVY	Q913A6	HBSAG_HBVC7	LLPIFFCLW	0.000575	87.71	HLA-DPA10103-DPB10401	Full HBsAg
386	FLPLLPIFFCLWVYI	Q913A6	HBSAG_HBVC7	IFFCLWVYI	0.00063	86.29	HLA-DPA10103-DPB10401	Full HBsAg
12	MGTNLSVPNPLGFFP	Q91C35	HBSAG_HBVA6	LSVPNPLGF	0.001189	73.94	HLA-DPA10103-DPB10401	Full HBsAg
13	GTNLSVPNPLGFFPD	Q91C35	HBSAG_HBVA6	LSVPNPLGF	0.001865	62.66	HLA-DPA10103-DPB10401	Full HBsAg
14	TNLSVPNPLGFFPDH	Q91C35	HBSAG_HBVA6	PNPLGFFPD	0.001515	68.05	HLA-DPA10103-DPB10401	Full HBsAg
15	NLSVPNPLGFFPDHQ	Q91C35	HBSAG_HBVA6	PNPLGFFPD	0.002145	58.94	HLA-DPA10103-DPB10401	Full HBsAg
16	LSVPNPLGFFPDHQL	Q91C35	HBSAG_HBVA6	PNPLGFFPD	0.002651	53.32	HLA-DPA10103-DPB10401	Full HBsAg
17	SVPNPLGFFPDHQLD	Q91C35	HBSAG_HBVA6	LGFFPDHQL	0.006192	31.41	HLA-DPA10103-DPB10401	Full HBsAg
18	VPNPLGFFPDHQLDP	Q91C35	HBSAG_HBVA6	LGFFPDHQL	0.011361	19.26	HLA-DPA10103-DPB10401	Full HBsAg
19	PNPLGFFPDHQLDPA	Q91C35	HBSAG_HBVA6	LGFFPDHQL	0.015146	14.97	HLA-DPA10103-DPB10401	Full HBsAg
20	NPLGFFPDHQLDPAF	Q91C35	HBSAG_HBVA6	LGFFPDHQL	0.006774	29.42	HLA-DPA10103-DPB10401	Full HBsAg
21	PLGFFPDHQLDPAFG	Q91C35	HBSAG_HBVA6	FFPDHQLDP	0.003915	42.69	HLA-DPA10103-DPB10401	Full HBsAg
22	LGFFPDHQLDPAFGA	Q91C35	HBSAG_HBVA6	FPDHQLDPA	0.001837	63.06	HLA-DPA10103-DPB10401	Full HBsAg
23	GFFPDHQLDPAFGAN	Q91C35	HBSAG_HBVA6	FPDHQLDPA	0.001108	75.53	HLA-DPA10103-DPB10401	Full HBsAg
24	FFPDHQLDPAFGANS	Q91C35	HBSAG_HBVA6	HQLDPAFGA	0.000943	78.99	HLA-DPA10103-DPB10401	Full HBsAg
25	FPDHQLDPAFGANST	Q91C35	HBSAG_HBVA6	HQLDPAFGA	0.001299	71.86	HLA-DPA10103-DPB10401	Full HBsAg
26	PDHQLDPAFGANSTN	Q91C35	HBSAG_HBVA6	QLDPAFGAN	0.001369	70.53	HLA-DPA10103-DPB10401	Full HBsAg
27	DHQLDPAFGANSTNP	Q91C35	HBSAG_HBVA6	LDPAFGANS	0.001215	73.45	HLA-DPA10103-DPB10401	Full HBsAg
28	HQLDPAFGANSTNPD	Q91C35	HBSAG_HBVA6	FGANSTNPD	0.003114	48.82	HLA-DPA10103-DPB10401	Full HBsAg
29	QLDPAFGANSTNPDW	Q91C35	HBSAG_HBVA6	FGANSTNPD	0.005167	35.64	HLA-DPA10103-DPB10401	Full HBsAg
30	LDPAFGANSTNPDWD	Q91C35	HBSAG_HBVA6	FGANSTNPD	0.00924	22.94	HLA-DPA10103-DPB10401	Full HBsAg
31	DPAFGANSTNPDWDF	Q91C35	HBSAG_HBVA6	FGANSTNPD	0.009282	22.86	HLA-DPA10103-DPB10401	Full HBsAg
32	PAFGANSTNPDWDFN	Q91C35	HBSAG_HBVA6	FGANSTNPD	0.0039	42.79	HLA-DPA10103-DPB10401	Full HBsAg
33	AFGANSTNPDWDFNP	Q91C35	HBSAG_HBVA6	ANSTNPDWD	0.00129	72.03	HLA-DPA10103-DPB10401	Full HBsAg
34	FGANSTNPDWDFNPI	Q91C35	HBSAG_HBVA6	ANSTNPDWD	0.00064	86.03	HLA-DPA10103-DPB10401	Full HBsAg
35	GANSTNPDWDFNPIK	Q91C35	HBSAG_HBVA6	STNPDWDFN	0.000589	87.35	HLA-DPA10103-DPB10401	Full HBsAg
36	ANSTNPDWDFNPIKD	Q91C35	HBSAG_HBVA6	NPDWDFNPI	0.000458	90.75	HLA-DPA10103-DPB10401	Full HBsAg
37	NSTNPDWDFNPIKDH	Q91C35	HBSAG_HBVA6	WDFNPIKDH	0.001832	63.13	HLA-DPA10103-DPB10401	Full HBsAg
38	STNPDWDFNPIKDHW	Q91C35	HBSAG_HBVA6	WDFNPIKDH	0.002592	53.92	HLA-DPA10103-DPB10401	Full HBsAg
39	TNPDWDFNPIKDHWP	Q91C35	HBSAG_HBVA6	WDFNPIKDH	0.004667	38.17	HLA-DPA10103-DPB10401	Full HBsAg
40	NPDWDFNPIKDHWPQ	Q91C35	HBSAG_HBVA6	WDFNPIKDH	0.00582	32.85	HLA-DPA10103-DPB10401	Full HBsAg
41	PDWDFNPIKDHWPQA	Q91C35	HBSAG_HBVA6	WDFNPIKDH	0.002812	51.71	HLA-DPA10103-DPB10401	Full HBsAg
42	DWDFNPIKDHWPQAN	Q91C35	HBSAG_HBVA6	IKDHWPQAN	0.003496	45.66	HLA-DPA10103-DPB10401	Full HBsAg
43	WDFNPIKDHWPQANQ	Q91C35	HBSAG_HBVA6	IKDHWPQAN	0.006017	32.07	HLA-DPA10103-DPB10401	Full HBsAg
44	DFNPIKDHWPQANQV	Q91C35	HBSAG_HBVA6	IKDHWPQAN	0.00994	21.6	HLA-DPA10103-DPB10401	Full HBsAg
45	FNPIKDHWPQANQVG	Q91C35	HBSAG_HBVA6	IKDHWPQAN	0.01115	19.59	HLA-DPA10103-DPB10401	Full HBsAg
46	NPIKDHWPQANQVGV	Q91C35	HBSAG_HBVA6	IKDHWPQAN	0.007538	27.05	HLA-DPA10103-DPB10401	Full HBsAg
47	PIKDHWPQANQVGVG	Q91C35	HBSAG_HBVA6	DHWPQANQV	0.005012	36.38	HLA-DPA10103-DPB10401	Full HBsAg
48	IKDHWPQANQVGVGA	Q91C35	HBSAG_HBVA6	DHWPQANQV	0.00179	63.72	HLA-DPA10103-DPB10401	Full HBsAg
49	KDHWPQANQVGVGAF	Q91C35	HBSAG_HBVA6	HWPQANQVG	0.000766	83	HLA-DPA10103-DPB10401	Full HBsAg
50	DHWPQANQVGVGAFG	Q91C35	HBSAG_HBVA6	QANQVGVGA	0.000287	95	HLA-DPA10103-DPB10401	Full HBsAg
51	HWPQANQVGVGAFGP	Q91C35	HBSAG_HBVA6	QANQVGVGA	0.00039	92.57	HLA-DPA10103-DPB10401	Full HBsAg
52	WPQANQVGVGAFGPG	Q91C35	HBSAG_HBVA6	ANQVGVGAF	0.000455	90.83	HLA-DPA10103-DPB10401	Full HBsAg
53	PQANQVGVGAFGPGH	Q91C35	HBSAG_HBVA6	VGVGAFGPG	0.00138	70.32	HLA-DPA10103-DPB10401	Full HBsAg
54	QANQVGVGAFGPGHS	Q91C35	HBSAG_HBVA6	VGVGAFGPG	0.002729	52.54	HLA-DPA10103-DPB10401	Full HBsAg
55	ANQVGVGAFGPGHSP	Q91C35	HBSAG_HBVA6	VGVGAFGPG	0.004579	38.67	HLA-DPA10103-DPB10401	Full HBsAg
56	NQVGVGAFGPGHSPP	Q91C35	HBSAG_HBVA6	VGVGAFGPG	0.001892	62.28	HLA-DPA10103-DPB10401	Full HBsAg
57	QVGVGAFGPGHSPPH	Q91C35	HBSAG_HBVA6	VGAFGPGHS	0.001316	71.53	HLA-DPA10103-DPB10401	Full HBsAg
58	VGVGAFGPGHSPPHG	Q91C35	HBSAG_HBVA6	VGAFGPGHS	0.000636	86.13	HLA-DPA10103-DPB10401	Full HBsAg
59	GVGAFGPGHSPPHGG	Q91C35	HBSAG_HBVA6	FGPGHSPPH	0.000844	81.19	HLA-DPA10103-DPB10401	Full HBsAg
60	VGAFGPGHSPPHGGV	Q91C35	HBSAG_HBVA6	FGPGHSPPH	0.000862	80.77	HLA-DPA10103-DPB10401	Full HBsAg
61	GAFGPGHSPPHGGVL	Q91C35	HBSAG_HBVA6	FGPGHSPPH	0.000351	93.61	HLA-DPA10103-DPB10401	Full HBsAg
62	AFGPGHSPPHGGVLG	Q91C35	HBSAG_HBVA6	PGHSPPHGG	0.000207	95	HLA-DPA10103-DPB10401	Full HBsAg
63	FGPGHSPPHGGVLGW	Q91C35	HBSAG_HBVA6	HSPPHGGVL	0.000149	95	HLA-DPA10103-DPB10401	Full HBsAg
64	GPGHSPPHGGVLGWS	Q91C35	HBSAG_HBVA6	HSPPHGGVL	0.000166	95	HLA-DPA10103-DPB10401	Full HBsAg
65	PGHSPPHGGVLGWSP	Q91C35	HBSAG_HBVA6	PHGGVLGWS	0.000164	95	HLA-DPA10103-DPB10401	Full HBsAg
66	GHSPPHGGVLGWSPQ	Q91C35	HBSAG_HBVA6	PHGGVLGWS	0.000339	93.93	HLA-DPA10103-DPB10401	Full HBsAg
67	HSPPHGGVLGWSPQA	Q91C35	HBSAG_HBVA6	PHGGVLGWS	0.000429	91.52	HLA-DPA10103-DPB10401	Full HBsAg
68	SPPHGGVLGWSPQAQ	Q91C35	HBSAG_HBVA6	VLGWSPQAQ	0.000521	89.1	HLA-DPA10103-DPB10401	Full HBsAg
69	PPHGGVLGWSPQAQG	Q91C35	HBSAG_HBVA6	VLGWSPQAQ	0.001381	70.3	HLA-DPA10103-DPB10401	Full HBsAg
70	PHGGVLGWSPQAQGI	Q91C35	HBSAG_HBVA6	VLGWSPQAQ	0.001944	61.55	HLA-DPA10103-DPB10401	Full HBsAg
71	HGGVLGWSPQAQGIL	Q91C35	HBSAG_HBVA6	VLGWSPQAQ	0.001946	61.52	HLA-DPA10103-DPB10401	Full HBsAg
72	GGVLGWSPQAQGILT	Q91C35	HBSAG_HBVA6	VLGWSPQAQ	0.001401	69.93	HLA-DPA10103-DPB10401	Full HBsAg
73	GVLGWSPQAQGILTT	Q91C35	HBSAG_HBVA6	WSPQAQGIL	0.001265	72.5	HLA-DPA10103-DPB10401	Full HBsAg
74	VLGWSPQAQGILTTV	Q91C35	HBSAG_HBVA6	WSPQAQGIL	0.00126	72.59	HLA-DPA10103-DPB10401	Full HBsAg
75	LGWSPQAQGILTTVP	Q91C35	HBSAG_HBVA6	WSPQAQGIL	0.000615	86.68	HLA-DPA10103-DPB10401	Full HBsAg
76	GWSPQAQGILTTVPT	Q91C35	HBSAG_HBVA6	PQAQGILTT	0.000372	93.05	HLA-DPA10103-DPB10401	Full HBsAg
77	WSPQAQGILTTVPTV	Q91C35	HBSAG_HBVA6	QAQGILTTV	0.000322	94.39	HLA-DPA10103-DPB10401	Full HBsAg
78	SPQAQGILTTVPTVP	Q91C35	HBSAG_HBVA6	QGILTTVPT	0.000647	85.85	HLA-DPA10103-DPB10401	Full HBsAg
79	PQAQGILTTVPTVPP	Q91C35	HBSAG_HBVA6	ILTTVPTVP	0.001453	69.07	HLA-DPA10103-DPB10401	Full HBsAg
80	QAQGILTTVPTVPPT	Q91C35	HBSAG_HBVA6	ILTTVPTVP	0.001846	62.93	HLA-DPA10103-DPB10401	Full HBsAg
81	AQGILTTVPTVPPTA	Q91C35	HBSAG_HBVA6	ILTTVPTVP	0.002301	57.13	HLA-DPA10103-DPB10401	Full HBsAg
82	QGILTTVPTVPPTAS	Q91C35	HBSAG_HBVA6	LTTVPTVPP	0.001206	73.62	HLA-DPA10103-DPB10401	Full HBsAg
83	GILTTVPTVPPTAST	Q91C35	HBSAG_HBVA6	LTTVPTVPP	0.000447	91.04	HLA-DPA10103-DPB10401	Full HBsAg
84	ILTTVPTVPPTASTN	Q91C35	HBSAG_HBVA6	TVPTVPPTA	0.000332	94.12	HLA-DPA10103-DPB10401	Full HBsAg
85	LTTVPTVPPTASTNR	Q91C35	HBSAG_HBVA6	TVPPTASTN	0.000459	90.72	HLA-DPA10103-DPB10401	Full HBsAg
86	TTVPTVPPTASTNRQ	Q91C35	HBSAG_HBVA6	TVPPTASTN	0.000605	86.93	HLA-DPA10103-DPB10401	Full HBsAg
87	TVPTVPPTASTNRQS	Q91C35	HBSAG_HBVA6	TVPPTASTN	0.000759	83.16	HLA-DPA10103-DPB10401	Full HBsAg
88	VPTVPPTASTNRQSG	Q91C35	HBSAG_HBVA6	TVPPTASTN	0.000564	87.99	HLA-DPA10103-DPB10401	Full HBsAg
89	PTVPPTASTNRQSGR	Q91C35	HBSAG_HBVA6	TASTNRQSG	0.000917	79.54	HLA-DPA10103-DPB10401	Full HBsAg
90	TVPPTASTNRQSGRQ	Q91C35	HBSAG_HBVA6	TASTNRQSG	0.001415	69.7	HLA-DPA10103-DPB10401	Full HBsAg
91	VPPTASTNRQSGRQP	Q91C35	HBSAG_HBVA6	TASTNRQSG	0.002264	57.56	HLA-DPA10103-DPB10401	Full HBsAg
92	PPTASTNRQSGRQPT	Q91C35	HBSAG_HBVA6	TASTNRQSG	0.001452	69.09	HLA-DPA10103-DPB10401	Full HBsAg
93	PTASTNRQSGRQPTP	Q91C35	HBSAG_HBVA6	STNRQSGRQ	0.000651	85.75	HLA-DPA10103-DPB10401	Full HBsAg
94	TASTNRQSGRQPTPI	Q91C35	HBSAG_HBVA6	NRQSGRQPT	0.000348	93.69	HLA-DPA10103-DPB10401	Full HBsAg
95	ASTNRQSGRQPTPIS	Q91C35	HBSAG_HBVA6	NRQSGRQPT	0.000362	93.32	HLA-DPA10103-DPB10401	Full HBsAg
96	STNRQSGRQPTPISP	Q91C35	HBSAG_HBVA6	QSGRQPTPI	0.000415	91.9	HLA-DPA10103-DPB10401	Full HBsAg
97	TNRQSGRQPTPISPP	Q91C35	HBSAG_HBVA6	QSGRQPTPI	0.000694	84.67	HLA-DPA10103-DPB10401	Full HBsAg
98	NRQSGRQPTPISPPL	Q91C35	HBSAG_HBVA6	RQPTPISPP	0.000513	89.3	HLA-DPA10103-DPB10401	Full HBsAg
99	RQSGRQPTPISPPLR	Q91C35	HBSAG_HBVA6	RQPTPISPP	0.000729	83.86	HLA-DPA10103-DPB10401	Full HBsAg
100	QSGRQPTPISPPLRD	Q91C35	HBSAG_HBVA6	RQPTPISPP	0.00104	76.95	HLA-DPA10103-DPB10401	Full HBsAg
101	SGRQPTPISPPLRDS	Q91C35	HBSAG_HBVA6	PTPISPPLR	0.000837	81.35	HLA-DPA10103-DPB10401	Full HBsAg
102	GRQPTPISPPLRDSH	Q91C35	HBSAG_HBVA6	PTPISPPLR	0.00088	80.35	HLA-DPA10103-DPB10401	Full HBsAg
103	RQPTPISPPLRDSHP	Q91C35	HBSAG_HBVA6	TPISPPLRD	0.001102	75.65	HLA-DPA10103-DPB10401	Full HBsAg
104	QPTPISPPLRDSHPQ	Q91C35	HBSAG_HBVA6	ISPPLRDSH	0.001086	75.99	HLA-DPA10103-DPB10401	Full HBsAg
105	PTPISPPLRDSHPQA	Q91C35	HBSAG_HBVA6	ISPPLRDSH	0.000992	77.96	HLA-DPA10103-DPB10401	Full HBsAg
106	TPISPPLRDSHPQAM	Q91C35	HBSAG_HBVA6	LRDSHPQAM	0.00132	71.46	HLA-DPA10103-DPB10401	Full HBsAg
107	PISPPLRDSHPQAMQ	Q91C35	HBSAG_HBVA6	LRDSHPQAM	0.004881	37.03	HLA-DPA10103-DPB10401	Full HBsAg
108	ISPPLRDSHPQAMQW	Q91C35	HBSAG_HBVA6	LRDSHPQAM	0.004983	36.52	HLA-DPA10103-DPB10401	Full HBsAg
109	SPPLRDSHPQAMQWN	Q91C35	HBSAG_HBVA6	LRDSHPQAM	0.007188	28.12	HLA-DPA10103-DPB10401	Full HBsAg
110	PPLRDSHPQAMQWNS	Q91C35	HBSAG_HBVA6	LRDSHPQAM	0.002173	58.62	HLA-DPA10103-DPB10401	Full HBsAg
111	PLRDSHPQAMQWNST	Q91C35	HBSAG_HBVA6	PQAMQWNST	0.001292	71.99	HLA-DPA10103-DPB10401	Full HBsAg
112	LRDSHPQAMQWNSTA	Q91C35	HBSAG_HBVA6	PQAMQWNST	0.00321	48.02	HLA-DPA10103-DPB10401	Full HBsAg
113	RDSHPQAMQWNSTAL	Q91C35	HBSAG_HBVA6	PQAMQWNST	0.004257	40.49	HLA-DPA10103-DPB10401	Full HBsAg
114	DSHPQAMQWNSTALH	Q91C35	HBSAG_HBVA6	PQAMQWNST	0.006419	30.59	HLA-DPA10103-DPB10401	Full HBsAg
115	SHPQAMQWNSTALHQ	Q91C35	HBSAG_HBVA6	AMQWNSTAL	0.003521	45.47	HLA-DPA10103-DPB10401	Full HBsAg
116	HPQAMQWNSTALHQA	Q91C35	HBSAG_HBVA6	WNSTALHQA	0.009885	21.69	HLA-DPA10103-DPB10401	Full HBsAg
117	PQAMQWNSTALHQAL	Q91C35	HBSAG_HBVA6	WNSTALHQA	0.017932	12.85	HLA-DPA10103-DPB10401	Full HBsAg
118	QAMQWNSTALHQALQ	Q91C35	HBSAG_HBVA6	WNSTALHQA	0.029188	8.26	HLA-DPA10103-DPB10401	Full HBsAg
119	AMQWNSTALHQALQD	Q91C35	HBSAG_HBVA6	WNSTALHQA	0.045195	5.47	HLA-DPA10103-DPB10401	Full HBsAg
120	MQWNSTALHQALQDP	Q91C35	HBSAG_HBVA6	WNSTALHQA	0.018089	12.76	HLA-DPA10103-DPB10401	Full HBsAg
121	QWNSTALHQALQDPR	Q91C35	HBSAG_HBVA6	WNSTALHQA	0.004391	39.71	HLA-DPA10103-DPB10401	Full HBsAg
122	WNSTALHQALQDPRV	Q91C35	HBSAG_HBVA6	TALHQALQD	0.002086	59.63	HLA-DPA10103-DPB10401	Full HBsAg
123	NSTALHQALQDPRVR	Q91C35	HBSAG_HBVA6	LHQALQDPR	0.001901	62.15	HLA-DPA10103-DPB10401	Full HBsAg
124	STALHQALQDPRVRG	Q91C35	HBSAG_HBVA6	LHQALQDPR	0.002046	60.11	HLA-DPA10103-DPB10401	Full HBsAg
125	TALHQALQDPRVRGL	Q91C35	HBSAG_HBVA6	HQALQDPRV	0.001025	77.27	HLA-DPA10103-DPB10401	Full HBsAg
126	ALHQALQDPRVRGLY	Q91C35	HBSAG_HBVA6	LQDPRVRGL	0.000591	87.29	HLA-DPA10103-DPB10401	Full HBsAg
127	LHQALQDPRVRGLYF	Q91C35	HBSAG_HBVA6	LQDPRVRGL	0.000388	92.62	HLA-DPA10103-DPB10401	Full HBsAg
128	HQALQDPRVRGLYFP	Q91C35	HBSAG_HBVA6	LQDPRVRGL	0.000519	89.15	HLA-DPA10103-DPB10401	Full HBsAg
129	QALQDPRVRGLYFPA	Q91C35	HBSAG_HBVA6	RVRGLYFPA	0.000437	91.31	HLA-DPA10103-DPB10401	Full HBsAg
130	ALQDPRVRGLYFPAG	Q91C35	HBSAG_HBVA6	VRGLYFPAG	0.012068	18.29	HLA-DPA10103-DPB10401	Full HBsAg
131	LQDPRVRGLYFPAGG	Q91C35	HBSAG_HBVA6	VRGLYFPAG	0.037922	6.44	HLA-DPA10103-DPB10401	Full HBsAg
132	QDPRVRGLYFPAGGS	Q91C35	HBSAG_HBVA6	VRGLYFPAG	0.057156	4.36	HLA-DPA10103-DPB10401	Full HBsAg
133	DPRVRGLYFPAGGSS	Q91C35	HBSAG_HBVA6	VRGLYFPAG	0.064446	3.9	HLA-DPA10103-DPB10401	Full HBsAg
134	PRVRGLYFPAGGSSS	Q91C35	HBSAG_HBVA6	VRGLYFPAG	0.022491	10.52	HLA-DPA10103-DPB10401	Full HBsAg
135	RVRGLYFPAGGSSSG	Q91C35	HBSAG_HBVA6	VRGLYFPAG	0.003915	42.69	HLA-DPA10103-DPB10401	Full HBsAg
136	VRGLYFPAGGSSSGT	Q91C35	HBSAG_HBVA6	YFPAGGSSS	0.001207	73.6	HLA-DPA10103-DPB10401	Full HBsAg
137	RGLYFPAGGSSSGTL	Q91C35	HBSAG_HBVA6	YFPAGGSSS	0.000835	81.4	HLA-DPA10103-DPB10401	Full HBsAg
138	GLYFPAGGSSSGTLN	Q91C35	HBSAG_HBVA6	YFPAGGSSS	0.000245	95	HLA-DPA10103-DPB10401	Full HBsAg
139	LYFPAGGSSSGTLNP	Q91C35	HBSAG_HBVA6	AGGSSSGTL	0.000101	95	HLA-DPA10103-DPB10401	Full HBsAg
140	YFPAGGSSSGTLNPV	Q91C35	HBSAG_HBVA6	SSSGTLNPV	0.00015	95	HLA-DPA10103-DPB10401	Full HBsAg
141	FPAGGSSSGTLNPVP	Q91C35	HBSAG_HBVA6	SSSGTLNPV	0.000487	89.97	HLA-DPA10103-DPB10401	Full HBsAg
142	PAGGSSSGTLNPVPN	Q91C35	HBSAG_HBVA6	SSSGTLNPV	0.000889	80.14	HLA-DPA10103-DPB10401	Full HBsAg
143	AGGSSSGTLNPVPNT	Q91C35	HBSAG_HBVA6	SSSGTLNPV	0.001005	77.69	HLA-DPA10103-DPB10401	Full HBsAg
144	GGSSSGTLNPVPNTA	Q91C35	HBSAG_HBVA6	SSSGTLNPV	0.00056	88.09	HLA-DPA10103-DPB10401	Full HBsAg
145	GSSSGTLNPVPNTAS	Q91C35	HBSAG_HBVA6	SGTLNPVPN	0.000525	88.99	HLA-DPA10103-DPB10401	Full HBsAg
146	SSSGTLNPVPNTASH	Q91C35	HBSAG_HBVA6	LNPVPNTAS	0.000642	85.98	HLA-DPA10103-DPB10401	Full HBsAg
147	SSGTLNPVPNTASHI	Q91C35	HBSAG_HBVA6	LNPVPNTAS	0.000769	82.93	HLA-DPA10103-DPB10401	Full HBsAg
148	SGTLNPVPNTASHIS	Q91C35	HBSAG_HBVA6	LNPVPNTAS	0.001119	75.29	HLA-DPA10103-DPB10401	Full HBsAg
149	GTLNPVPNTASHISS	Q91C35	HBSAG_HBVA6	PVPNTASHI	0.000943	78.99	HLA-DPA10103-DPB10401	Full HBsAg
150	TLNPVPNTASHISSI	Q91C35	HBSAG_HBVA6	PVPNTASHI	0.000882	80.3	HLA-DPA10103-DPB10401	Full HBsAg
151	LNPVPNTASHISSIS	Q91C35	HBSAG_HBVA6	NTASHISSI	0.000722	84.02	HLA-DPA10103-DPB10401	Full HBsAg
152	NPVPNTASHISSISS	Q91C35	HBSAG_HBVA6	NTASHISSI	0.000993	77.94	HLA-DPA10103-DPB10401	Full HBsAg
153	PVPNTASHISSISSR	Q91C35	HBSAG_HBVA6	NTASHISSI	0.001305	71.74	HLA-DPA10103-DPB10401	Full HBsAg
154	VPNTASHISSISSRT	Q91C35	HBSAG_HBVA6	TASHISSIS	0.000665	85.39	HLA-DPA10103-DPB10401	Full HBsAg
155	PNTASHISSISSRTG	Q91C35	HBSAG_HBVA6	ASHISSISS	0.000731	83.81	HLA-DPA10103-DPB10401	Full HBsAg
156	NTASHISSISSRTGD	Q91C35	HBSAG_HBVA6	ISSISSRTG	0.001408	69.82	HLA-DPA10103-DPB10401	Full HBsAg
157	TASHISSISSRTGDP	Q91C35	HBSAG_HBVA6	ISSISSRTG	0.002543	54.41	HLA-DPA10103-DPB10401	Full HBsAg
158	ASHISSISSRTGDPA	Q91C35	HBSAG_HBVA6	ISSISSRTG	0.003118	48.78	HLA-DPA10103-DPB10401	Full HBsAg
159	SHISSISSRTGDPAL	Q91C35	HBSAG_HBVA6	ISSISSRTG	0.001303	71.78	HLA-DPA10103-DPB10401	Full HBsAg
160	HISSISSRTGDPALN	Q91C35	HBSAG_HBVA6	ISSRTGDPA	0.000678	85.05	HLA-DPA10103-DPB10401	Full HBsAg
161	ISSISSRTGDPALNM	Q91C35	HBSAG_HBVA6	RTGDPALNM	0.004329	40.05	HLA-DPA10103-DPB10401	Full HBsAg
162	SSISSRTGDPALNME	Q91C35	HBSAG_HBVA6	RTGDPALNM	0.009134	23.16	HLA-DPA10103-DPB10401	Full HBsAg
163	SISSRTGDPALNMEN	Q91C35	HBSAG_HBVA6	RTGDPALNM	0.013392	16.71	HLA-DPA10103-DPB10401	Full HBsAg
164	ISSRTGDPALNMENI	Q91C35	HBSAG_HBVA6	RTGDPALNM	0.01436	15.71	HLA-DPA10103-DPB10401	Full HBsAg
165	SSRTGDPALNMENIT	Q91C35	HBSAG_HBVA6	RTGDPALNM	0.006912	28.98	HLA-DPA10103-DPB10401	Full HBsAg
166	SRTGDPALNMENITS	Q91C35	HBSAG_HBVA6	RTGDPALNM	0.001726	64.62	HLA-DPA10103-DPB10401	Full HBsAg
167	RTGDPALNMENITSG	Q91C35	HBSAG_HBVA6	PALNMENIT	0.000525	88.99	HLA-DPA10103-DPB10401	Full HBsAg
168	TGDPALNMENITSGF	Q91C35	HBSAG_HBVA6	LNMENITSG	0.000888	80.16	HLA-DPA10103-DPB10401	Full HBsAg
169	GDPALNMENITSGFL	Q91C35	HBSAG_HBVA6	LNMENITSG	0.001038	77	HLA-DPA10103-DPB10401	Full HBsAg
170	DPALNMENITSGFLG	Q91C35	HBSAG_HBVA6	LNMENITSG	0.001606	66.54	HLA-DPA10103-DPB10401	Full HBsAg
171	PALNMENITSGFLGP	Q91C35	HBSAG_HBVA6	MENITSGFL	0.001125	75.17	HLA-DPA10103-DPB10401	Full HBsAg
172	ALNMENITSGFLGPL	Q91C35	HBSAG_HBVA6	MENITSGFL	0.001345	70.98	HLA-DPA10103-DPB10401	Full HBsAg
173	LNMENITSGFLGPLL	Q91C35	HBSAG_HBVA6	ITSGFLGPL	0.002287	57.29	HLA-DPA10103-DPB10401	Full HBsAg
174	NMENITSGFLGPLLV	Q91C35	HBSAG_HBVA6	ITSGFLGPL	0.004359	39.88	HLA-DPA10103-DPB10401	Full HBsAg
175	MENITSGFLGPLLVL	Q91C35	HBSAG_HBVA6	ITSGFLGPL	0.004189	40.91	HLA-DPA10103-DPB10401	Full HBsAg
176	ENITSGFLGPLLVLQ	Q91C35	HBSAG_HBVA6	FLGPLLVLQ	0.002906	50.76	HLA-DPA10103-DPB10401	Full HBsAg
177	NITSGFLGPLLVLQA	Q91C35	HBSAG_HBVA6	FLGPLLVLQ	0.003634	44.64	HLA-DPA10103-DPB10401	Full HBsAg
178	ITSGFLGPLLVLQAG	Q91C35	HBSAG_HBVA6	FLGPLLVLQ	0.005436	34.44	HLA-DPA10103-DPB10401	Full HBsAg
179	TSGFLGPLLVLQAGF	Q91C35	HBSAG_HBVA6	FLGPLLVLQ	0.005398	34.61	HLA-DPA10103-DPB10401	Full HBsAg
180	SGFLGPLLVLQAGFF	Q91C35	HBSAG_HBVA6	FLGPLLVLQ	0.003483	45.76	HLA-DPA10103-DPB10401	Full HBsAg
181	GFLGPLLVLQAGFFL	Q91C35	HBSAG_HBVA6	FLGPLLVLQ	0.002035	60.27	HLA-DPA10103-DPB10401	Full HBsAg
182	FLGPLLVLQAGFFLL	Q91C35	HBSAG_HBVA6	VLQAGFFLL	0.001479	68.64	HLA-DPA10103-DPB10401	Full HBsAg
183	LGPLLVLQAGFFLLT	Q91C35	HBSAG_HBVA6	LQAGFFLLT	0.008492	24.56	HLA-DPA10103-DPB10401	Full HBsAg
184	GPLLVLQAGFFLLTR	Q91C35	HBSAG_HBVA6	LQAGFFLLT	0.037745	6.47	HLA-DPA10103-DPB10401	Full HBsAg
185	PLLVLQAGFFLLTRI	Q91C35	HBSAG_HBVA6	LQAGFFLLT	0.029461	8.19	HLA-DPA10103-DPB10401	Full HBsAg
186	LLVLQAGFFLLTRIL	Q91C35	HBSAG_HBVA6	LQAGFFLLT	0.012944	17.22	HLA-DPA10103-DPB10401	Full HBsAg
187	LVLQAGFFLLTRILT	Q91C35	HBSAG_HBVA6	LQAGFFLLT	0.010342	20.92	HLA-DPA10103-DPB10401	Full HBsAg
188	VLQAGFFLLTRILTI	Q91C35	HBSAG_HBVA6	FLLTRILTI	0.020067	11.65	HLA-DPA10103-DPB10401	Full HBsAg
189	LQAGFFLLTRILTIP	Q91C35	HBSAG_HBVA6	FLLTRILTI	0.107091	2.42	HLA-DPA10103-DPB10401	Full HBsAg
190	QAGFFLLTRILTIPQ	Q91C35	HBSAG_HBVA6	FLLTRILTI	0.193218	1.31	HLA-DPA10103-DPB10401	Full HBsAg
191	AGFFLLTRILTIPQS	Q91C35	HBSAG_HBVA6	FLLTRILTI	0.228179	1.09	HLA-DPA10103-DPB10401	Full HBsAg
192	GFFLLTRILTIPQSL	Q91C35	HBSAG_HBVA6	FLLTRILTI	0.106183	2.43	HLA-DPA10103-DPB10401	Full HBsAg
193	FFLLTRILTIPQSLD	Q91C35	HBSAG_HBVA6	FLLTRILTI	0.02202	10.72	HLA-DPA10103-DPB10401	Full HBsAg
194	FLLTRILTIPQSLDS	Q91C35	HBSAG_HBVA6	ILTIPQSLD	0.004924	36.81	HLA-DPA10103-DPB10401	Full HBsAg
195	LLTRILTIPQSLDSW	Q91C35	HBSAG_HBVA6	ILTIPQSLD	0.003956	42.42	HLA-DPA10103-DPB10401	Full HBsAg
196	LTRILTIPQSLDSWW	Q91C35	HBSAG_HBVA6	ILTIPQSLD	0.002901	50.81	HLA-DPA10103-DPB10401	Full HBsAg
197	TRILTIPQSLDSWWT	Q91C35	HBSAG_HBVA6	ILTIPQSLD	0.001525	67.88	HLA-DPA10103-DPB10401	Full HBsAg
198	RILTIPQSLDSWWTS	Q91C35	HBSAG_HBVA6	ILTIPQSLD	0.00043	91.5	HLA-DPA10103-DPB10401	Full HBsAg
199	ILTIPQSLDSWWTSL	Q91C35	HBSAG_HBVA6	QSLDSWWTS	0.000199	95	HLA-DPA10103-DPB10401	Full HBsAg
200	LTIPQSLDSWWTSLN	Q91C35	HBSAG_HBVA6	QSLDSWWTS	0.000477	90.24	HLA-DPA10103-DPB10401	Full HBsAg
201	TIPQSLDSWWTSLNF	Q91C35	HBSAG_HBVA6	LDSWWTSLN	0.000771	82.88	HLA-DPA10103-DPB10401	Full HBsAg
202	IPQSLDSWWTSLNFL	Q91C35	HBSAG_HBVA6	LDSWWTSLN	0.000922	79.43	HLA-DPA10103-DPB10401	Full HBsAg
203	PQSLDSWWTSLNFLG	Q91C35	HBSAG_HBVA6	LDSWWTSLN	0.001445	69.21	HLA-DPA10103-DPB10401	Full HBsAg
204	QSLDSWWTSLNFLGG	Q91C35	HBSAG_HBVA6	WTSLNFLGG	0.016376	13.94	HLA-DPA10103-DPB10401	Full HBsAg
205	SLDSWWTSLNFLGGS	Q91C35	HBSAG_HBVA6	WTSLNFLGG	0.049326	5.02	HLA-DPA10103-DPB10401	Full HBsAg
206	LDSWWTSLNFLGGSP	Q91C35	HBSAG_HBVA6	WTSLNFLGG	0.131142	1.99	HLA-DPA10103-DPB10401	Full HBsAg
207	DSWWTSLNFLGGSPV	Q91C35	HBSAG_HBVA6	WTSLNFLGG	0.127461	2.05	HLA-DPA10103-DPB10401	Full HBsAg
208	SWWTSLNFLGGSPVC	Q91C35	HBSAG_HBVA6	WTSLNFLGG	0.02633	9.08	HLA-DPA10103-DPB10401	Full HBsAg
209	WWTSLNFLGGSPVCL	Q91C35	HBSAG_HBVA6	WTSLNFLGG	0.005806	32.91	HLA-DPA10103-DPB10401	Full HBsAg
210	WTSLNFLGGSPVCLG	Q91C35	HBSAG_HBVA6	LNFLGGSPV	0.001107	75.55	HLA-DPA10103-DPB10401	Full HBsAg
211	TSLNFLGGSPVCLGQ	Q91C35	HBSAG_HBVA6	FLGGSPVCL	0.000954	78.76	HLA-DPA10103-DPB10401	Full HBsAg
212	SLNFLGGSPVCLGQN	Q91C35	HBSAG_HBVA6	FLGGSPVCL	0.001025	77.27	HLA-DPA10103-DPB10401	Full HBsAg
213	LNFLGGSPVCLGQNS	Q91C35	HBSAG_HBVA6	FLGGSPVCL	0.000417	91.84	HLA-DPA10103-DPB10401	Full HBsAg
214	NFLGGSPVCLGQNSQ	Q91C35	HBSAG_HBVA6	FLGGSPVCL	0.000155	95	HLA-DPA10103-DPB10401	Full HBsAg
215	FLGGSPVCLGQNSQY	Q91C35	HBSAG_HBVA6	PVCLGQNSQ	0.000108	95	HLA-DPA10103-DPB10401	Full HBsAg
216	LGGSPVCLGQNSQYP	Q91C35	HBSAG_HBVA6	PVCLGQNSQ	0.000197	95	HLA-DPA10103-DPB10401	Full HBsAg
217	GGSPVCLGQNSQYPT	Q91C35	HBSAG_HBVA6	PVCLGQNSQ	0.000292	95	HLA-DPA10103-DPB10401	Full HBsAg
218	GSPVCLGQNSQYPTS	Q91C35	HBSAG_HBVA6	CLGQNSQYP	0.000272	95	HLA-DPA10103-DPB10401	Full HBsAg
219	SPVCLGQNSQYPTSN	Q91C35	HBSAG_HBVA6	CLGQNSQYP	0.000381	92.81	HLA-DPA10103-DPB10401	Full HBsAg
220	PVCLGQNSQYPTSNH	Q91C35	HBSAG_HBVA6	LGQNSQYPT	0.000346	93.74	HLA-DPA10103-DPB10401	Full HBsAg
221	VCLGQNSQYPTSNHS	Q91C35	HBSAG_HBVA6	SQYPTSNHS	0.000205	95	HLA-DPA10103-DPB10401	Full HBsAg
222	CLGQNSQYPTSNHSP	Q91C35	HBSAG_HBVA6	SQYPTSNHS	0.000642	85.98	HLA-DPA10103-DPB10401	Full HBsAg
223	LGQNSQYPTSNHSPT	Q91C35	HBSAG_HBVA6	SQYPTSNHS	0.001117	75.34	HLA-DPA10103-DPB10401	Full HBsAg
224	GQNSQYPTSNHSPTS	Q91C35	HBSAG_HBVA6	SQYPTSNHS	0.001498	68.33	HLA-DPA10103-DPB10401	Full HBsAg
225	QNSQYPTSNHSPTSC	Q91C35	HBSAG_HBVA6	SQYPTSNHS	0.000537	88.69	HLA-DPA10103-DPB10401	Full HBsAg
226	NSQYPTSNHSPTSCP	Q91C35	HBSAG_HBVA6	YPTSNHSPT	0.000375	92.97	HLA-DPA10103-DPB10401	Full HBsAg
227	SQYPTSNHSPTSCPP	Q91C35	HBSAG_HBVA6	PTSNHSPTS	0.000245	95	HLA-DPA10103-DPB10401	Full HBsAg
228	QYPTSNHSPTSCPPI	Q91C35	HBSAG_HBVA6	TSNHSPTSC	0.00017	95	HLA-DPA10103-DPB10401	Full HBsAg
229	YPTSNHSPTSCPPIC	Q91C35	HBSAG_HBVA6	HSPTSCPPI	0.000106	95	HLA-DPA10103-DPB10401	Full HBsAg
230	PTSNHSPTSCPPICP	Q91C35	HBSAG_HBVA6	HSPTSCPPI	0.000135	95	HLA-DPA10103-DPB10401	Full HBsAg
231	TSNHSPTSCPPICPG	Q91C35	HBSAG_HBVA6	HSPTSCPPI	0.000163	95	HLA-DPA10103-DPB10401	Full HBsAg
232	SNHSPTSCPPICPGY	Q91C35	HBSAG_HBVA6	HSPTSCPPI	9.1e-05	95	HLA-DPA10103-DPB10401	Full HBsAg
233	NHSPTSCPPICPGYR	Q91C35	HBSAG_HBVA6	TSCPPICPG	7.7e-05	95	HLA-DPA10103-DPB10401	Full HBsAg
234	HSPTSCPPICPGYRW	Q91C35	HBSAG_HBVA6	TSCPPICPG	5.6e-05	95	HLA-DPA10103-DPB10401	Full HBsAg
235	SPTSCPPICPGYRWM	Q91C35	HBSAG_HBVA6	TSCPPICPG	3.9e-05	95	HLA-DPA10103-DPB10401	Full HBsAg
236	PTSCPPICPGYRWMC	Q91C35	HBSAG_HBVA6	TSCPPICPG	2.8e-05	95	HLA-DPA10103-DPB10401	Full HBsAg
237	TSCPPICPGYRWMCL	Q91C35	HBSAG_HBVA6	ICPGYRWMC	2.5e-05	95	HLA-DPA10103-DPB10401	Full HBsAg
238	SCPPICPGYRWMCLR	Q91C35	HBSAG_HBVA6	ICPGYRWMC	4.7e-05	95	HLA-DPA10103-DPB10401	Full HBsAg
239	CPPICPGYRWMCLRR	Q91C35	HBSAG_HBVA6	ICPGYRWMC	8e-05	95	HLA-DPA10103-DPB10401	Full HBsAg
240	PPICPGYRWMCLRRF	Q91C35	HBSAG_HBVA6	YRWMCLRRF	0.000701	84.51	HLA-DPA10103-DPB10401	Full HBsAg
241	PICPGYRWMCLRRFI	Q91C35	HBSAG_HBVA6	YRWMCLRRF	0.002049	60.07	HLA-DPA10103-DPB10401	Full HBsAg
242	ICPGYRWMCLRRFII	Q91C35	HBSAG_HBVA6	YRWMCLRRF	0.003003	49.81	HLA-DPA10103-DPB10401	Full HBsAg
243	CPGYRWMCLRRFIIF	Q91C35	HBSAG_HBVA6	YRWMCLRRF	0.003574	45.08	HLA-DPA10103-DPB10401	Full HBsAg
244	PGYRWMCLRRFIIFL	Q91C35	HBSAG_HBVA6	YRWMCLRRF	0.004272	40.4	HLA-DPA10103-DPB10401	Full HBsAg
245	GYRWMCLRRFIIFLF	Q91C35	HBSAG_HBVA6	YRWMCLRRF	0.00111	75.48	HLA-DPA10103-DPB10401	Full HBsAg
246	YRWMCLRRFIIFLFI	Q91C35	HBSAG_HBVA6	RRFIIFLFI	0.000655	85.64	HLA-DPA10103-DPB10401	Full HBsAg
247	RWMCLRRFIIFLFIL	Q91C35	HBSAG_HBVA6	RRFIIFLFI	0.000631	86.26	HLA-DPA10103-DPB10401	Full HBsAg
248	WMCLRRFIIFLFILL	Q91C35	HBSAG_HBVA6	FIIFLFILL	0.004152	41.15	HLA-DPA10103-DPB10401	Full HBsAg
249	MCLRRFIIFLFILLL	Q91C35	HBSAG_HBVA6	FIIFLFILL	0.00779	26.35	HLA-DPA10103-DPB10401	Full HBsAg
250	CLRRFIIFLFILLLC	Q91C35	HBSAG_HBVA6	FIIFLFILL	0.004534	38.93	HLA-DPA10103-DPB10401	Full HBsAg
251	LRRFIIFLFILLLCL	Q91C35	HBSAG_HBVA6	FIIFLFILL	0.00378	43.6	HLA-DPA10103-DPB10401	Full HBsAg
252	RRFIIFLFILLLCLI	Q91C35	HBSAG_HBVA6	FIIFLFILL	0.002831	51.52	HLA-DPA10103-DPB10401	Full HBsAg
253	RFIIFLFILLLCLIF	Q91C35	HBSAG_HBVA6	FLFILLLCL	0.001047	76.81	HLA-DPA10103-DPB10401	Full HBsAg
254	FIIFLFILLLCLIFL	Q91C35	HBSAG_HBVA6	FLFILLLCL	0.000761	83.12	HLA-DPA10103-DPB10401	Full HBsAg
255	IIFLFILLLCLIFLL	Q91C35	HBSAG_HBVA6	FLFILLLCL	0.000588	87.37	HLA-DPA10103-DPB10401	Full HBsAg
256	IFLFILLLCLIFLLV	Q91C35	HBSAG_HBVA6	LLCLIFLLV	0.000633	86.21	HLA-DPA10103-DPB10401	Full HBsAg
257	FLFILLLCLIFLLVL	Q91C35	HBSAG_HBVA6	LLCLIFLLV	0.001259	72.61	HLA-DPA10103-DPB10401	Full HBsAg
258	LFILLLCLIFLLVLL	Q91C35	HBSAG_HBVA6	LLCLIFLLV	0.001296	71.91	HLA-DPA10103-DPB10401	Full HBsAg
259	FILLLCLIFLLVLLD	Q91C35	HBSAG_HBVA6	LLCLIFLLV	0.001582	66.94	HLA-DPA10103-DPB10401	Full HBsAg
260	ILLLCLIFLLVLLDY	Q91C35	HBSAG_HBVA6	LLCLIFLLV	0.000803	82.14	HLA-DPA10103-DPB10401	Full HBsAg
261	LLLCLIFLLVLLDYQ	Q91C35	HBSAG_HBVA6	LIFLLVLLD	0.000414	91.93	HLA-DPA10103-DPB10401	Full HBsAg
262	LLCLIFLLVLLDYQG	Q91C35	HBSAG_HBVA6	LIFLLVLLD	0.000411	92.01	HLA-DPA10103-DPB10401	Full HBsAg
263	LCLIFLLVLLDYQGM	Q91C35	HBSAG_HBVA6	LVLLDYQGM	0.001457	69.01	HLA-DPA10103-DPB10401	Full HBsAg
264	CLIFLLVLLDYQGML	Q91C35	HBSAG_HBVA6	LVLLDYQGM	0.001685	65.23	HLA-DPA10103-DPB10401	Full HBsAg
265	LIFLLVLLDYQGMLP	Q91C35	HBSAG_HBVA6	LVLLDYQGM	0.00632	30.93	HLA-DPA10103-DPB10401	Full HBsAg
266	IFLLVLLDYQGMLPV	Q91C35	HBSAG_HBVA6	LVLLDYQGM	0.005491	34.21	HLA-DPA10103-DPB10401	Full HBsAg
267	FLLVLLDYQGMLPVC	Q91C35	HBSAG_HBVA6	LVLLDYQGM	0.004146	41.19	HLA-DPA10103-DPB10401	Full HBsAg
268	LLVLLDYQGMLPVCP	Q91C35	HBSAG_HBVA6	LDYQGMLPV	0.005958	32.3	HLA-DPA10103-DPB10401	Full HBsAg
269	LVLLDYQGMLPVCPL	Q91C35	HBSAG_HBVA6	LDYQGMLPV	0.004485	39.2	HLA-DPA10103-DPB10401	Full HBsAg
270	VLLDYQGMLPVCPLI	Q91C35	HBSAG_HBVA6	LDYQGMLPV	0.001876	62.51	HLA-DPA10103-DPB10401	Full HBsAg
271	LLDYQGMLPVCPLIP	Q91C35	HBSAG_HBVA6	LDYQGMLPV	0.000639	86.06	HLA-DPA10103-DPB10401	Full HBsAg
272	LDYQGMLPVCPLIPG	Q91C35	HBSAG_HBVA6	MLPVCPLIP	0.000315	94.57	HLA-DPA10103-DPB10401	Full HBsAg
273	DYQGMLPVCPLIPGS	Q91C35	HBSAG_HBVA6	MLPVCPLIP	0.000385	92.7	HLA-DPA10103-DPB10401	Full HBsAg
274	YQGMLPVCPLIPGST	Q91C35	HBSAG_HBVA6	MLPVCPLIP	0.000459	90.72	HLA-DPA10103-DPB10401	Full HBsAg
275	QGMLPVCPLIPGSTT	Q91C35	HBSAG_HBVA6	MLPVCPLIP	0.000247	95	HLA-DPA10103-DPB10401	Full HBsAg
276	GMLPVCPLIPGSTTT	Q91C35	HBSAG_HBVA6	VCPLIPGST	0.000124	95	HLA-DPA10103-DPB10401	Full HBsAg
277	MLPVCPLIPGSTTTS	Q91C35	HBSAG_HBVA6	VCPLIPGST	0.000144	95	HLA-DPA10103-DPB10401	Full HBsAg
278	LPVCPLIPGSTTTST	Q91C35	HBSAG_HBVA6	VCPLIPGST	9.5e-05	95	HLA-DPA10103-DPB10401	Full HBsAg
279	PVCPLIPGSTTTSTG	Q91C35	HBSAG_HBVA6	LIPGSTTTS	0.000116	95	HLA-DPA10103-DPB10401	Full HBsAg
280	VCPLIPGSTTTSTGP	Q91C35	HBSAG_HBVA6	LIPGSTTTS	0.00019	95	HLA-DPA10103-DPB10401	Full HBsAg
281	CPLIPGSTTTSTGPC	Q91C35	HBSAG_HBVA6	LIPGSTTTS	0.0001	95	HLA-DPA10103-DPB10401	Full HBsAg
282	PLIPGSTTTSTGPCK	Q91C35	HBSAG_HBVA6	STTTSTGPC	0.00015	95	HLA-DPA10103-DPB10401	Full HBsAg
283	LIPGSTTTSTGPCKT	Q91C35	HBSAG_HBVA6	STTTSTGPC	0.000163	95	HLA-DPA10103-DPB10401	Full HBsAg
284	IPGSTTTSTGPCKTC	Q91C35	HBSAG_HBVA6	STTTSTGPC	8.9e-05	95	HLA-DPA10103-DPB10401	Full HBsAg
285	PGSTTTSTGPCKTCT	Q91C35	HBSAG_HBVA6	TTSTGPCKT	7.9e-05	95	HLA-DPA10103-DPB10401	Full HBsAg
286	GSTTTSTGPCKTCTT	Q91C35	HBSAG_HBVA6	TTSTGPCKT	7.6e-05	95	HLA-DPA10103-DPB10401	Full HBsAg
287	STTTSTGPCKTCTTP	Q91C35	HBSAG_HBVA6	TSTGPCKTC	6.4e-05	95	HLA-DPA10103-DPB10401	Full HBsAg
288	TTTSTGPCKTCTTPA	Q91C35	HBSAG_HBVA6	TGPCKTCTT	3.9e-05	95	HLA-DPA10103-DPB10401	Full HBsAg
289	TTSTGPCKTCTTPAQ	Q91C35	HBSAG_HBVA6	TGPCKTCTT	6e-05	95	HLA-DPA10103-DPB10401	Full HBsAg
290	TSTGPCKTCTTPAQG	Q91C35	HBSAG_HBVA6	CKTCTTPAQ	0.000127	95	HLA-DPA10103-DPB10401	Full HBsAg
291	STGPCKTCTTPAQGN	Q91C35	HBSAG_HBVA6	CKTCTTPAQ	0.000276	95	HLA-DPA10103-DPB10401	Full HBsAg
292	TGPCKTCTTPAQGNS	Q91C35	HBSAG_HBVA6	KTCTTPAQG	0.000391	92.54	HLA-DPA10103-DPB10401	Full HBsAg
293	GPCKTCTTPAQGNSM	Q91C35	HBSAG_HBVA6	KTCTTPAQG	0.000295	95	HLA-DPA10103-DPB10401	Full HBsAg
294	PCKTCTTPAQGNSMF	Q91C35	HBSAG_HBVA6	TCTTPAQGN	0.000122	95	HLA-DPA10103-DPB10401	Full HBsAg
295	CKTCTTPAQGNSMFP	Q91C35	HBSAG_HBVA6	TTPAQGNSM	0.000117	95	HLA-DPA10103-DPB10401	Full HBsAg
296	KTCTTPAQGNSMFPS	Q91C35	HBSAG_HBVA6	TTPAQGNSM	0.000167	95	HLA-DPA10103-DPB10401	Full HBsAg
297	TCTTPAQGNSMFPSC	Q91C35	HBSAG_HBVA6	AQGNSMFPS	8.9e-05	95	HLA-DPA10103-DPB10401	Full HBsAg
298	CTTPAQGNSMFPSCC	Q91C35	HBSAG_HBVA6	AQGNSMFPS	5.4e-05	95	HLA-DPA10103-DPB10401	Full HBsAg
299	TTPAQGNSMFPSCCC	Q91C35	HBSAG_HBVA6	AQGNSMFPS	2.9e-05	95	HLA-DPA10103-DPB10401	Full HBsAg
300	TPAQGNSMFPSCCCT	Q91C35	HBSAG_HBVA6	QGNSMFPSC	2.7e-05	95	HLA-DPA10103-DPB10401	Full HBsAg
301	PAQGNSMFPSCCCTK	Q91C35	HBSAG_HBVA6	MFPSCCCTK	3.9e-05	95	HLA-DPA10103-DPB10401	Full HBsAg
302	AQGNSMFPSCCCTKP	Q91C35	HBSAG_HBVA6	MFPSCCCTK	7.1e-05	95	HLA-DPA10103-DPB10401	Full HBsAg
303	QGNSMFPSCCCTKPT	Q91C35	HBSAG_HBVA6	MFPSCCCTK	7.3e-05	95	HLA-DPA10103-DPB10401	Full HBsAg
304	GNSMFPSCCCTKPTD	Q91C35	HBSAG_HBVA6	MFPSCCCTK	0.000101	95	HLA-DPA10103-DPB10401	Full HBsAg
305	NSMFPSCCCTKPTDG	Q91C35	HBSAG_HBVA6	MFPSCCCTK	6e-05	95	HLA-DPA10103-DPB10401	Full HBsAg
306	SMFPSCCCTKPTDGN	Q91C35	HBSAG_HBVA6	PSCCCTKPT	2.4e-05	95	HLA-DPA10103-DPB10401	Full HBsAg
307	MFPSCCCTKPTDGNC	Q91C35	HBSAG_HBVA6	CTKPTDGNC	2.4e-05	95	HLA-DPA10103-DPB10401	Full HBsAg
308	FPSCCCTKPTDGNCT	Q91C35	HBSAG_HBVA6	CTKPTDGNC	2.5e-05	95	HLA-DPA10103-DPB10401	Full HBsAg
309	PSCCCTKPTDGNCTC	Q91C35	HBSAG_HBVA6	CTKPTDGNC	2.1e-05	95	HLA-DPA10103-DPB10401	Full HBsAg
310	SCCCTKPTDGNCTCI	Q91C35	HBSAG_HBVA6	CTKPTDGNC	1.8e-05	95	HLA-DPA10103-DPB10401	Full HBsAg
311	CCCTKPTDGNCTCIP	Q91C35	HBSAG_HBVA6	CTKPTDGNC	2.2e-05	95	HLA-DPA10103-DPB10401	Full HBsAg
312	CCTKPTDGNCTCIPI	Q91C35	HBSAG_HBVA6	DGNCTCIPI	3.3e-05	95	HLA-DPA10103-DPB10401	Full HBsAg
313	CTKPTDGNCTCIPIP	Q91C35	HBSAG_HBVA6	DGNCTCIPI	6.3e-05	95	HLA-DPA10103-DPB10401	Full HBsAg
314	TKPTDGNCTCIPIPS	Q91C35	HBSAG_HBVA6	DGNCTCIPI	7.9e-05	95	HLA-DPA10103-DPB10401	Full HBsAg
315	KPTDGNCTCIPIPSS	Q91C35	HBSAG_HBVA6	DGNCTCIPI	9.6e-05	95	HLA-DPA10103-DPB10401	Full HBsAg
316	PTDGNCTCIPIPSSW	Q91C35	HBSAG_HBVA6	CTCIPIPSS	5.8e-05	95	HLA-DPA10103-DPB10401	Full HBsAg
317	TDGNCTCIPIPSSWA	Q91C35	HBSAG_HBVA6	CTCIPIPSS	7.8e-05	95	HLA-DPA10103-DPB10401	Full HBsAg
318	DGNCTCIPIPSSWAF	Q91C35	HBSAG_HBVA6	CTCIPIPSS	9.2e-05	95	HLA-DPA10103-DPB10401	Full HBsAg
319	GNCTCIPIPSSWAFA	Q91C35	HBSAG_HBVA6	CIPIPSSWA	7.9e-05	95	HLA-DPA10103-DPB10401	Full HBsAg
320	NCTCIPIPSSWAFAK	Q91C35	HBSAG_HBVA6	PIPSSWAFA	0.000188	95	HLA-DPA10103-DPB10401	Full HBsAg
321	CTCIPIPSSWAFAKY	Q91C35	HBSAG_HBVA6	PSSWAFAKY	0.000762	83.09	HLA-DPA10103-DPB10401	Full HBsAg
322	TCIPIPSSWAFAKYL	Q91C35	HBSAG_HBVA6	PSSWAFAKY	0.001351	70.87	HLA-DPA10103-DPB10401	Full HBsAg
323	CIPIPSSWAFAKYLW	Q91C35	HBSAG_HBVA6	PSSWAFAKY	0.001481	68.61	HLA-DPA10103-DPB10401	Full HBsAg
324	IPIPSSWAFAKYLWE	Q91C35	HBSAG_HBVA6	WAFAKYLWE	0.024874	9.59	HLA-DPA10103-DPB10401	Full HBsAg
325	PIPSSWAFAKYLWEW	Q91C35	HBSAG_HBVA6	WAFAKYLWE	0.057213	4.36	HLA-DPA10103-DPB10401	Full HBsAg
326	IPSSWAFAKYLWEWA	Q91C35	HBSAG_HBVA6	WAFAKYLWE	0.112061	2.33	HLA-DPA10103-DPB10401	Full HBsAg
327	PSSWAFAKYLWEWAS	Q91C35	HBSAG_HBVA6	WAFAKYLWE	0.145954	1.79	HLA-DPA10103-DPB10401	Full HBsAg
328	SSWAFAKYLWEWASV	Q91C35	HBSAG_HBVA6	WAFAKYLWE	0.026281	9.1	HLA-DPA10103-DPB10401	Full HBsAg
329	SWAFAKYLWEWASVR	Q91C35	HBSAG_HBVA6	WAFAKYLWE	0.008164	25.36	HLA-DPA10103-DPB10401	Full HBsAg
330	WAFAKYLWEWASVRF	Q91C35	HBSAG_HBVA6	YLWEWASVR	0.004853	37.17	HLA-DPA10103-DPB10401	Full HBsAg
331	AFAKYLWEWASVRFS	Q91C35	HBSAG_HBVA6	YLWEWASVR	0.006235	31.25	HLA-DPA10103-DPB10401	Full HBsAg
332	FAKYLWEWASVRFSW	Q91C35	HBSAG_HBVA6	YLWEWASVR	0.005197	35.5	HLA-DPA10103-DPB10401	Full HBsAg
333	AKYLWEWASVRFSWL	Q91C35	HBSAG_HBVA6	WASVRFSWL	0.02744	8.74	HLA-DPA10103-DPB10401	Full HBsAg
334	KYLWEWASVRFSWLS	Q91C35	HBSAG_HBVA6	WASVRFSWL	0.07988	3.19	HLA-DPA10103-DPB10401	Full HBsAg
335	YLWEWASVRFSWLSL	Q91C35	HBSAG_HBVA6	WASVRFSWL	0.074019	3.41	HLA-DPA10103-DPB10401	Full HBsAg
336	LWEWASVRFSWLSLL	Q91C35	HBSAG_HBVA6	WASVRFSWL	0.051235	4.85	HLA-DPA10103-DPB10401	Full HBsAg
337	WEWASVRFSWLSLLV	Q91C35	HBSAG_HBVA6	WASVRFSWL	0.034498	7.04	HLA-DPA10103-DPB10401	Full HBsAg
338	EWASVRFSWLSLLVP	Q91C35	HBSAG_HBVA6	WASVRFSWL	0.02425	9.81	HLA-DPA10103-DPB10401	Full HBsAg
339	WASVRFSWLSLLVPF	Q91C35	HBSAG_HBVA6	RFSWLSLLV	0.018587	12.46	HLA-DPA10103-DPB10401	Full HBsAg
340	ASVRFSWLSLLVPFV	Q91C35	HBSAG_HBVA6	RFSWLSLLV	0.018194	12.69	HLA-DPA10103-DPB10401	Full HBsAg
341	SVRFSWLSLLVPFVQ	Q91C35	HBSAG_HBVA6	FSWLSLLVP	0.015065	15.04	HLA-DPA10103-DPB10401	Full HBsAg
342	VRFSWLSLLVPFVQW	Q91C35	HBSAG_HBVA6	FSWLSLLVP	0.005655	33.52	HLA-DPA10103-DPB10401	Full HBsAg
343	RFSWLSLLVPFVQWF	Q91C35	HBSAG_HBVA6	WLSLLVPFV	0.002456	55.33	HLA-DPA10103-DPB10401	Full HBsAg
344	FSWLSLLVPFVQWFV	Q91C35	HBSAG_HBVA6	WLSLLVPFV	0.000514	89.28	HLA-DPA10103-DPB10401	Full HBsAg
345	SWLSLLVPFVQWFVG	Q91C35	HBSAG_HBVA6	LLVPFVQWF	0.000435	91.36	HLA-DPA10103-DPB10401	Full HBsAg
346	WLSLLVPFVQWFVGL	Q91C35	HBSAG_HBVA6	PFVQWFVGL	0.00035	93.64	HLA-DPA10103-DPB10401	Full HBsAg
347	LSLLVPFVQWFVGLS	Q91C35	HBSAG_HBVA6	PFVQWFVGL	0.000609	86.83	HLA-DPA10103-DPB10401	Full HBsAg
348	SLLVPFVQWFVGLSP	Q91C35	HBSAG_HBVA6	FVQWFVGLS	0.001478	68.66	HLA-DPA10103-DPB10401	Full HBsAg
349	LLVPFVQWFVGLSPT	Q91C35	HBSAG_HBVA6	FVQWFVGLS	0.002244	57.79	HLA-DPA10103-DPB10401	Full HBsAg
350	LVPFVQWFVGLSPTV	Q91C35	HBSAG_HBVA6	FVQWFVGLS	0.002411	55.85	HLA-DPA10103-DPB10401	Full HBsAg
351	VPFVQWFVGLSPTVW	Q91C35	HBSAG_HBVA6	FVQWFVGLS	0.001976	61.1	HLA-DPA10103-DPB10401	Full HBsAg
352	PFVQWFVGLSPTVWL	Q91C35	HBSAG_HBVA6	FVGLSPTVW	0.001829	63.17	HLA-DPA10103-DPB10401	Full HBsAg
353	FVQWFVGLSPTVWLS	Q91C35	HBSAG_HBVA6	FVGLSPTVW	0.002492	54.92	HLA-DPA10103-DPB10401	Full HBsAg
354	VQWFVGLSPTVWLSV	Q91C35	HBSAG_HBVA6	LSPTVWLSV	0.020314	11.52	HLA-DPA10103-DPB10401	Full HBsAg
355	QWFVGLSPTVWLSVI	Q91C35	HBSAG_HBVA6	LSPTVWLSV	0.058854	4.25	HLA-DPA10103-DPB10401	Full HBsAg
356	WFVGLSPTVWLSVIW	Q91C35	HBSAG_HBVA6	LSPTVWLSV	0.060034	4.17	HLA-DPA10103-DPB10401	Full HBsAg
357	FVGLSPTVWLSVIWM	Q91C35	HBSAG_HBVA6	LSPTVWLSV	0.050657	4.9	HLA-DPA10103-DPB10401	Full HBsAg
358	VGLSPTVWLSVIWMM	Q91C35	HBSAG_HBVA6	LSPTVWLSV	0.023493	10.1	HLA-DPA10103-DPB10401	Full HBsAg
359	GLSPTVWLSVIWMMW	Q91C35	HBSAG_HBVA6	LSPTVWLSV	0.003107	48.88	HLA-DPA10103-DPB10401	Full HBsAg
360	LSPTVWLSVIWMMWY	Q91C35	HBSAG_HBVA6	WLSVIWMMW	0.00127	72.41	HLA-DPA10103-DPB10401	Full HBsAg
361	SPTVWLSVIWMMWYW	Q91C35	HBSAG_HBVA6	WLSVIWMMW	0.00132	71.46	HLA-DPA10103-DPB10401	Full HBsAg
362	PTVWLSVIWMMWYWG	Q91C35	HBSAG_HBVA6	WLSVIWMMW	0.001837	63.06	HLA-DPA10103-DPB10401	Full HBsAg
363	TVWLSVIWMMWYWGP	Q91C35	HBSAG_HBVA6	WLSVIWMMW	0.000507	89.46	HLA-DPA10103-DPB10401	Full HBsAg
364	VWLSVIWMMWYWGPS	Q91C35	HBSAG_HBVA6	WMMWYWGPS	0.000382	92.78	HLA-DPA10103-DPB10401	Full HBsAg
365	WLSVIWMMWYWGPSL	Q91C35	HBSAG_HBVA6	WMMWYWGPS	0.000536	88.71	HLA-DPA10103-DPB10401	Full HBsAg
366	LSVIWMMWYWGPSLY	Q91C35	HBSAG_HBVA6	WMMWYWGPS	0.000823	81.67	HLA-DPA10103-DPB10401	Full HBsAg
367	SVIWMMWYWGPSLYN	Q91C35	HBSAG_HBVA6	WMMWYWGPS	0.001236	73.05	HLA-DPA10103-DPB10401	Full HBsAg
368	VIWMMWYWGPSLYNI	Q91C35	HBSAG_HBVA6	MWYWGPSLY	0.001431	69.44	HLA-DPA10103-DPB10401	Full HBsAg
369	IWMMWYWGPSLYNIV	Q91C35	HBSAG_HBVA6	WGPSLYNIV	0.008662	24.17	HLA-DPA10103-DPB10401	Full HBsAg
370	WMMWYWGPSLYNIVS	Q91C35	HBSAG_HBVA6	WGPSLYNIV	0.031544	7.68	HLA-DPA10103-DPB10401	Full HBsAg
371	MMWYWGPSLYNIVSP	Q91C35	HBSAG_HBVA6	WGPSLYNIV	0.097478	2.64	HLA-DPA10103-DPB10401	Full HBsAg
372	MWYWGPSLYNIVSPF	Q91C35	HBSAG_HBVA6	WGPSLYNIV	0.093676	2.75	HLA-DPA10103-DPB10401	Full HBsAg
373	WYWGPSLYNIVSPFI	Q91C35	HBSAG_HBVA6	WGPSLYNIV	0.033396	7.27	HLA-DPA10103-DPB10401	Full HBsAg
374	YWGPSLYNIVSPFIP	Q91C35	HBSAG_HBVA6	WGPSLYNIV	0.007438	27.35	HLA-DPA10103-DPB10401	Full HBsAg
375	WGPSLYNIVSPFIPL	Q91C35	HBSAG_HBVA6	NIVSPFIPL	0.003809	43.4	HLA-DPA10103-DPB10401	Full HBsAg
376	GPSLYNIVSPFIPLL	Q91C35	HBSAG_HBVA6	NIVSPFIPL	0.006848	29.18	HLA-DPA10103-DPB10401	Full HBsAg
377	PSLYNIVSPFIPLLP	Q91C35	HBSAG_HBVA6	NIVSPFIPL	0.016111	14.15	HLA-DPA10103-DPB10401	Full HBsAg
378	SLYNIVSPFIPLLPI	Q91C35	HBSAG_HBVA6	NIVSPFIPL	0.015173	14.95	HLA-DPA10103-DPB10401	Full HBsAg
379	LYNIVSPFIPLLPIF	Q91C35	HBSAG_HBVA6	NIVSPFIPL	0.005967	32.27	HLA-DPA10103-DPB10401	Full HBsAg
380	YNIVSPFIPLLPIFF	Q91C35	HBSAG_HBVA6	IVSPFIPLL	0.003949	42.46	HLA-DPA10103-DPB10401	Full HBsAg
381	NIVSPFIPLLPIFFC	Q91C35	HBSAG_HBVA6	FIPLLPIFF	0.001816	63.35	HLA-DPA10103-DPB10401	Full HBsAg
382	IVSPFIPLLPIFFCL	Q91C35	HBSAG_HBVA6	FIPLLPIFF	0.00105	76.74	HLA-DPA10103-DPB10401	Full HBsAg
383	VSPFIPLLPIFFCLW	Q91C35	HBSAG_HBVA6	FIPLLPIFF	0.00127	72.41	HLA-DPA10103-DPB10401	Full HBsAg
384	SPFIPLLPIFFCLWV	Q91C35	HBSAG_HBVA6	FIPLLPIFF	0.000997	77.86	HLA-DPA10103-DPB10401	Full HBsAg
385	PFIPLLPIFFCLWVY	Q91C35	HBSAG_HBVA6	LLPIFFCLW	0.000663	85.44	HLA-DPA10103-DPB10401	Full HBsAg
386	FIPLLPIFFCLWVYI	Q91C35	HBSAG_HBVA6	IFFCLWVYI	0.000675	85.13	HLA-DPA10103-DPB10401	Full HBsAg
1	MGGWSSKHRKGMGTN	Q998L9	HBSAG_HBVC9	WSSKHRKGM	0.000947	78.91	HLA-DPA10103-DPB10401	Full HBsAg
2	GGWSSKHRKGMGTNL	Q998L9	HBSAG_HBVC9	WSSKHRKGM	0.000507	89.46	HLA-DPA10103-DPB10401	Full HBsAg
3	GWSSKHRKGMGTNLS	Q998L9	HBSAG_HBVC9	RKGMGTNLS	0.000533	88.79	HLA-DPA10103-DPB10401	Full HBsAg
4	WSSKHRKGMGTNLSV	Q998L9	HBSAG_HBVC9	RKGMGTNLS	0.001067	76.39	HLA-DPA10103-DPB10401	Full HBsAg
5	SSKHRKGMGTNLSVP	Q998L9	HBSAG_HBVC9	RKGMGTNLS	0.001823	63.25	HLA-DPA10103-DPB10401	Full HBsAg
6	SKHRKGMGTNLSVPN	Q998L9	HBSAG_HBVC9	RKGMGTNLS	0.002288	57.28	HLA-DPA10103-DPB10401	Full HBsAg
7	KHRKGMGTNLSVPNP	Q998L9	HBSAG_HBVC9	RKGMGTNLS	0.002067	59.85	HLA-DPA10103-DPB10401	Full HBsAg
8	HRKGMGTNLSVPNPL	Q998L9	HBSAG_HBVC9	MGTNLSVPN	0.001337	71.14	HLA-DPA10103-DPB10401	Full HBsAg
9	RKGMGTNLSVPNPLG	Q998L9	HBSAG_HBVC9	MGTNLSVPN	0.001717	64.75	HLA-DPA10103-DPB10401	Full HBsAg
10	KGMGTNLSVPNPLGF	Q998L9	HBSAG_HBVC9	MGTNLSVPN	0.000788	82.49	HLA-DPA10103-DPB10401	Full HBsAg
11	GMGTNLSVPNPLGFF	Q998L9	HBSAG_HBVC9	LSVPNPLGF	0.000686	84.86	HLA-DPA10103-DPB10401	Full HBsAg
12	MGTNLSVPNPLGFFP	Q998L9	HBSAG_HBVC9	LSVPNPLGF	0.001189	73.94	HLA-DPA10103-DPB10401	Full HBsAg
13	GTNLSVPNPLGFFPD	Q998L9	HBSAG_HBVC9	LSVPNPLGF	0.001865	62.66	HLA-DPA10103-DPB10401	Full HBsAg
14	TNLSVPNPLGFFPDH	Q998L9	HBSAG_HBVC9	PNPLGFFPD	0.001515	68.05	HLA-DPA10103-DPB10401	Full HBsAg
15	NLSVPNPLGFFPDHQ	Q998L9	HBSAG_HBVC9	PNPLGFFPD	0.002145	58.94	HLA-DPA10103-DPB10401	Full HBsAg
16	LSVPNPLGFFPDHQL	Q998L9	HBSAG_HBVC9	PNPLGFFPD	0.002651	53.32	HLA-DPA10103-DPB10401	Full HBsAg
17	SVPNPLGFFPDHQLD	Q998L9	HBSAG_HBVC9	LGFFPDHQL	0.006192	31.41	HLA-DPA10103-DPB10401	Full HBsAg
18	VPNPLGFFPDHQLDP	Q998L9	HBSAG_HBVC9	LGFFPDHQL	0.011361	19.26	HLA-DPA10103-DPB10401	Full HBsAg
19	PNPLGFFPDHQLDPA	Q998L9	HBSAG_HBVC9	LGFFPDHQL	0.015146	14.97	HLA-DPA10103-DPB10401	Full HBsAg
20	NPLGFFPDHQLDPAF	Q998L9	HBSAG_HBVC9	LGFFPDHQL	0.006774	29.42	HLA-DPA10103-DPB10401	Full HBsAg
21	PLGFFPDHQLDPAFG	Q998L9	HBSAG_HBVC9	FFPDHQLDP	0.003915	42.69	HLA-DPA10103-DPB10401	Full HBsAg
22	LGFFPDHQLDPAFGA	Q998L9	HBSAG_HBVC9	FPDHQLDPA	0.001837	63.06	HLA-DPA10103-DPB10401	Full HBsAg
23	GFFPDHQLDPAFGAN	Q998L9	HBSAG_HBVC9	FPDHQLDPA	0.001108	75.53	HLA-DPA10103-DPB10401	Full HBsAg
24	FFPDHQLDPAFGANS	Q998L9	HBSAG_HBVC9	HQLDPAFGA	0.000943	78.99	HLA-DPA10103-DPB10401	Full HBsAg
25	FPDHQLDPAFGANSN	Q998L9	HBSAG_HBVC9	HQLDPAFGA	0.001454	69.06	HLA-DPA10103-DPB10401	Full HBsAg
26	PDHQLDPAFGANSNN	Q998L9	HBSAG_HBVC9	QLDPAFGAN	0.001594	66.74	HLA-DPA10103-DPB10401	Full HBsAg
27	DHQLDPAFGANSNNP	Q998L9	HBSAG_HBVC9	LDPAFGANS	0.001436	69.35	HLA-DPA10103-DPB10401	Full HBsAg
28	HQLDPAFGANSNNPD	Q998L9	HBSAG_HBVC9	FGANSNNPD	0.00247	55.16	HLA-DPA10103-DPB10401	Full HBsAg
29	QLDPAFGANSNNPDW	Q998L9	HBSAG_HBVC9	FGANSNNPD	0.004003	42.11	HLA-DPA10103-DPB10401	Full HBsAg
30	LDPAFGANSNNPDWD	Q998L9	HBSAG_HBVC9	FGANSNNPD	0.006528	30.22	HLA-DPA10103-DPB10401	Full HBsAg
31	DPAFGANSNNPDWDF	Q998L9	HBSAG_HBVC9	FGANSNNPD	0.006755	29.48	HLA-DPA10103-DPB10401	Full HBsAg
32	PAFGANSNNPDWDFN	Q998L9	HBSAG_HBVC9	FGANSNNPD	0.002997	49.86	HLA-DPA10103-DPB10401	Full HBsAg
33	AFGANSNNPDWDFNP	Q998L9	HBSAG_HBVC9	ANSNNPDWD	0.001013	77.52	HLA-DPA10103-DPB10401	Full HBsAg
34	FGANSNNPDWDFNPN	Q998L9	HBSAG_HBVC9	ANSNNPDWD	0.000396	92.41	HLA-DPA10103-DPB10401	Full HBsAg
35	GANSNNPDWDFNPNK	Q998L9	HBSAG_HBVC9	SNNPDWDFN	0.000516	89.23	HLA-DPA10103-DPB10401	Full HBsAg
36	ANSNNPDWDFNPNKD	Q998L9	HBSAG_HBVC9	DWDFNPNKD	0.000389	92.59	HLA-DPA10103-DPB10401	Full HBsAg
37	NSNNPDWDFNPNKDH	Q998L9	HBSAG_HBVC9	DWDFNPNKD	0.000678	85.05	HLA-DPA10103-DPB10401	Full HBsAg
38	SNNPDWDFNPNKDHW	Q998L9	HBSAG_HBVC9	WDFNPNKDH	0.000897	79.96	HLA-DPA10103-DPB10401	Full HBsAg
39	NNPDWDFNPNKDHWP	Q998L9	HBSAG_HBVC9	WDFNPNKDH	0.001615	66.39	HLA-DPA10103-DPB10401	Full HBsAg
40	NPDWDFNPNKDHWPE	Q998L9	HBSAG_HBVC9	WDFNPNKDH	0.00182	63.3	HLA-DPA10103-DPB10401	Full HBsAg
41	PDWDFNPNKDHWPEA	Q998L9	HBSAG_HBVC9	FNPNKDHWP	0.001176	74.19	HLA-DPA10103-DPB10401	Full HBsAg
42	DWDFNPNKDHWPEAN	Q998L9	HBSAG_HBVC9	FNPNKDHWP	0.001215	73.45	HLA-DPA10103-DPB10401	Full HBsAg
43	WDFNPNKDHWPEANQ	Q998L9	HBSAG_HBVC9	PNKDHWPEA	0.000958	78.68	HLA-DPA10103-DPB10401	Full HBsAg
44	DFNPNKDHWPEANQV	Q998L9	HBSAG_HBVC9	DHWPEANQV	0.003036	49.51	HLA-DPA10103-DPB10401	Full HBsAg
45	FNPNKDHWPEANQVG	Q998L9	HBSAG_HBVC9	DHWPEANQV	0.004204	40.82	HLA-DPA10103-DPB10401	Full HBsAg
46	NPNKDHWPEANQVGA	Q998L9	HBSAG_HBVC9	DHWPEANQV	0.005063	36.13	HLA-DPA10103-DPB10401	Full HBsAg
47	PNKDHWPEANQVGAG	Q998L9	HBSAG_HBVC9	DHWPEANQV	0.005367	34.74	HLA-DPA10103-DPB10401	Full HBsAg
48	NKDHWPEANQVGAGA	Q998L9	HBSAG_HBVC9	DHWPEANQV	0.002443	55.48	HLA-DPA10103-DPB10401	Full HBsAg
49	KDHWPEANQVGAGAF	Q998L9	HBSAG_HBVC9	DHWPEANQV	0.000782	82.63	HLA-DPA10103-DPB10401	Full HBsAg
50	DHWPEANQVGAGAFG	Q998L9	HBSAG_HBVC9	ANQVGAGAF	0.000282	95	HLA-DPA10103-DPB10401	Full HBsAg
51	HWPEANQVGAGAFGP	Q998L9	HBSAG_HBVC9	ANQVGAGAF	0.000445	91.1	HLA-DPA10103-DPB10401	Full HBsAg
52	WPEANQVGAGAFGPG	Q998L9	HBSAG_HBVC9	ANQVGAGAF	0.000561	88.07	HLA-DPA10103-DPB10401	Full HBsAg
53	PEANQVGAGAFGPGF	Q998L9	HBSAG_HBVC9	VGAGAFGPG	0.001027	77.23	HLA-DPA10103-DPB10401	Full HBsAg
54	EANQVGAGAFGPGFT	Q998L9	HBSAG_HBVC9	VGAGAFGPG	0.001839	63.03	HLA-DPA10103-DPB10401	Full HBsAg
55	ANQVGAGAFGPGFTP	Q998L9	HBSAG_HBVC9	VGAGAFGPG	0.003682	44.29	HLA-DPA10103-DPB10401	Full HBsAg
56	NQVGAGAFGPGFTPP	Q998L9	HBSAG_HBVC9	VGAGAFGPG	0.001077	76.18	HLA-DPA10103-DPB10401	Full HBsAg
57	QVGAGAFGPGFTPPH	Q998L9	HBSAG_HBVC9	AGAFGPGFT	0.000334	94.06	HLA-DPA10103-DPB10401	Full HBsAg
58	VGAGAFGPGFTPPHG	Q998L9	HBSAG_HBVC9	AFGPGFTPP	0.000466	90.53	HLA-DPA10103-DPB10401	Full HBsAg
59	GAGAFGPGFTPPHGG	Q998L9	HBSAG_HBVC9	AFGPGFTPP	0.000654	85.67	HLA-DPA10103-DPB10401	Full HBsAg
60	AGAFGPGFTPPHGGF	Q998L9	HBSAG_HBVC9	FGPGFTPPH	0.000467	90.51	HLA-DPA10103-DPB10401	Full HBsAg
61	GAFGPGFTPPHGGFL	Q998L9	HBSAG_HBVC9	FTPPHGGFL	0.000333	94.09	HLA-DPA10103-DPB10401	Full HBsAg
62	AFGPGFTPPHGGFLG	Q998L9	HBSAG_HBVC9	FTPPHGGFL	0.000627	86.37	HLA-DPA10103-DPB10401	Full HBsAg
63	FGPGFTPPHGGFLGW	Q998L9	HBSAG_HBVC9	FTPPHGGFL	0.000639	86.06	HLA-DPA10103-DPB10401	Full HBsAg
64	GPGFTPPHGGFLGWS	Q998L9	HBSAG_HBVC9	FTPPHGGFL	0.000795	82.33	HLA-DPA10103-DPB10401	Full HBsAg
65	PGFTPPHGGFLGWSP	Q998L9	HBSAG_HBVC9	FTPPHGGFL	0.00034	93.9	HLA-DPA10103-DPB10401	Full HBsAg
66	GFTPPHGGFLGWSPQ	Q998L9	HBSAG_HBVC9	HGGFLGWSP	0.000274	95	HLA-DPA10103-DPB10401	Full HBsAg
67	FTPPHGGFLGWSPQA	Q998L9	HBSAG_HBVC9	HGGFLGWSP	0.000478	90.21	HLA-DPA10103-DPB10401	Full HBsAg
68	TPPHGGFLGWSPQAQ	Q998L9	HBSAG_HBVC9	FLGWSPQAQ	0.00136	70.7	HLA-DPA10103-DPB10401	Full HBsAg
69	PPHGGFLGWSPQAQG	Q998L9	HBSAG_HBVC9	FLGWSPQAQ	0.004225	40.69	HLA-DPA10103-DPB10401	Full HBsAg
70	PHGGFLGWSPQAQGI	Q998L9	HBSAG_HBVC9	FLGWSPQAQ	0.006705	29.64	HLA-DPA10103-DPB10401	Full HBsAg
71	HGGFLGWSPQAQGIL	Q998L9	HBSAG_HBVC9	FLGWSPQAQ	0.006248	31.2	HLA-DPA10103-DPB10401	Full HBsAg
72	GGFLGWSPQAQGILT	Q998L9	HBSAG_HBVC9	FLGWSPQAQ	0.002344	56.63	HLA-DPA10103-DPB10401	Full HBsAg
73	GFLGWSPQAQGILTT	Q998L9	HBSAG_HBVC9	WSPQAQGIL	0.001088	75.95	HLA-DPA10103-DPB10401	Full HBsAg
74	FLGWSPQAQGILTTV	Q998L9	HBSAG_HBVC9	WSPQAQGIL	0.000993	77.94	HLA-DPA10103-DPB10401	Full HBsAg
75	LGWSPQAQGILTTVP	Q998L9	HBSAG_HBVC9	WSPQAQGIL	0.000615	86.68	HLA-DPA10103-DPB10401	Full HBsAg
76	GWSPQAQGILTTVPA	Q998L9	HBSAG_HBVC9	PQAQGILTT	0.000413	91.95	HLA-DPA10103-DPB10401	Full HBsAg
77	WSPQAQGILTTVPAA	Q998L9	HBSAG_HBVC9	QAQGILTTV	0.000491	89.87	HLA-DPA10103-DPB10401	Full HBsAg
78	SPQAQGILTTVPAAP	Q998L9	HBSAG_HBVC9	QGILTTVPA	0.000959	78.66	HLA-DPA10103-DPB10401	Full HBsAg
79	PQAQGILTTVPAAPP	Q998L9	HBSAG_HBVC9	ILTTVPAAP	0.002108	59.37	HLA-DPA10103-DPB10401	Full HBsAg
80	QAQGILTTVPAAPPP	Q998L9	HBSAG_HBVC9	ILTTVPAAP	0.004921	36.83	HLA-DPA10103-DPB10401	Full HBsAg
81	AQGILTTVPAAPPPA	Q998L9	HBSAG_HBVC9	ILTTVPAAP	0.007104	28.38	HLA-DPA10103-DPB10401	Full HBsAg
82	QGILTTVPAAPPPAS	Q998L9	HBSAG_HBVC9	LTTVPAAPP	0.004672	38.14	HLA-DPA10103-DPB10401	Full HBsAg
83	GILTTVPAAPPPAST	Q998L9	HBSAG_HBVC9	LTTVPAAPP	0.001462	68.92	HLA-DPA10103-DPB10401	Full HBsAg
84	ILTTVPAAPPPASTN	Q998L9	HBSAG_HBVC9	TVPAAPPPA	0.000416	91.87	HLA-DPA10103-DPB10401	Full HBsAg
85	LTTVPAAPPPASTNR	Q998L9	HBSAG_HBVC9	AAPPPASTN	0.000719	84.09	HLA-DPA10103-DPB10401	Full HBsAg
86	TTVPAAPPPASTNRQ	Q998L9	HBSAG_HBVC9	AAPPPASTN	0.000857	80.88	HLA-DPA10103-DPB10401	Full HBsAg
87	TVPAAPPPASTNRQS	Q998L9	HBSAG_HBVC9	AAPPPASTN	0.000811	81.95	HLA-DPA10103-DPB10401	Full HBsAg
88	VPAAPPPASTNRQSG	Q998L9	HBSAG_HBVC9	AAPPPASTN	0.000646	85.88	HLA-DPA10103-DPB10401	Full HBsAg
89	PAAPPPASTNRQSGR	Q998L9	HBSAG_HBVC9	PASTNRQSG	0.000595	87.19	HLA-DPA10103-DPB10401	Full HBsAg
90	AAPPPASTNRQSGRQ	Q998L9	HBSAG_HBVC9	PASTNRQSG	0.001005	77.69	HLA-DPA10103-DPB10401	Full HBsAg
91	APPPASTNRQSGRQP	Q998L9	HBSAG_HBVC9	PASTNRQSG	0.002046	60.11	HLA-DPA10103-DPB10401	Full HBsAg
92	PPPASTNRQSGRQPT	Q998L9	HBSAG_HBVC9	ASTNRQSGR	0.001465	68.87	HLA-DPA10103-DPB10401	Full HBsAg
93	PPASTNRQSGRQPTP	Q998L9	HBSAG_HBVC9	STNRQSGRQ	0.000746	83.47	HLA-DPA10103-DPB10401	Full HBsAg
94	PASTNRQSGRQPTPI	Q998L9	HBSAG_HBVC9	STNRQSGRQ	0.000383	92.75	HLA-DPA10103-DPB10401	Full HBsAg
95	ASTNRQSGRQPTPIS	Q998L9	HBSAG_HBVC9	NRQSGRQPT	0.000362	93.32	HLA-DPA10103-DPB10401	Full HBsAg
96	STNRQSGRQPTPISP	Q998L9	HBSAG_HBVC9	QSGRQPTPI	0.000415	91.9	HLA-DPA10103-DPB10401	Full HBsAg
97	TNRQSGRQPTPISPP	Q998L9	HBSAG_HBVC9	QSGRQPTPI	0.000694	84.67	HLA-DPA10103-DPB10401	Full HBsAg
98	NRQSGRQPTPISPPL	Q998L9	HBSAG_HBVC9	RQPTPISPP	0.000513	89.3	HLA-DPA10103-DPB10401	Full HBsAg
99	RQSGRQPTPISPPLR	Q998L9	HBSAG_HBVC9	RQPTPISPP	0.000729	83.86	HLA-DPA10103-DPB10401	Full HBsAg
100	QSGRQPTPISPPLRD	Q998L9	HBSAG_HBVC9	RQPTPISPP	0.00104	76.95	HLA-DPA10103-DPB10401	Full HBsAg
101	SGRQPTPISPPLRDT	Q998L9	HBSAG_HBVC9	PTPISPPLR	0.000823	81.67	HLA-DPA10103-DPB10401	Full HBsAg
102	GRQPTPISPPLRDTH	Q998L9	HBSAG_HBVC9	PTPISPPLR	0.000925	79.37	HLA-DPA10103-DPB10401	Full HBsAg
103	RQPTPISPPLRDTHP	Q998L9	HBSAG_HBVC9	TPISPPLRD	0.001224	73.28	HLA-DPA10103-DPB10401	Full HBsAg
104	QPTPISPPLRDTHPQ	Q998L9	HBSAG_HBVC9	ISPPLRDTH	0.001265	72.5	HLA-DPA10103-DPB10401	Full HBsAg
105	PTPISPPLRDTHPQA	Q998L9	HBSAG_HBVC9	ISPPLRDTH	0.001088	75.95	HLA-DPA10103-DPB10401	Full HBsAg
106	TPISPPLRDTHPQAM	Q998L9	HBSAG_HBVC9	LRDTHPQAM	0.002313	56.99	HLA-DPA10103-DPB10401	Full HBsAg
107	PISPPLRDTHPQAMQ	Q998L9	HBSAG_HBVC9	LRDTHPQAM	0.007374	27.55	HLA-DPA10103-DPB10401	Full HBsAg
108	ISPPLRDTHPQAMQW	Q998L9	HBSAG_HBVC9	LRDTHPQAM	0.007307	27.75	HLA-DPA10103-DPB10401	Full HBsAg
109	SPPLRDTHPQAMQWN	Q998L9	HBSAG_HBVC9	LRDTHPQAM	0.010672	20.37	HLA-DPA10103-DPB10401	Full HBsAg
110	PPLRDTHPQAMQWNS	Q998L9	HBSAG_HBVC9	LRDTHPQAM	0.003085	49.06	HLA-DPA10103-DPB10401	Full HBsAg
111	PLRDTHPQAMQWNST	Q998L9	HBSAG_HBVC9	PQAMQWNST	0.001431	69.44	HLA-DPA10103-DPB10401	Full HBsAg
112	LRDTHPQAMQWNSTA	Q998L9	HBSAG_HBVC9	PQAMQWNST	0.003422	46.23	HLA-DPA10103-DPB10401	Full HBsAg
113	RDTHPQAMQWNSTAF	Q998L9	HBSAG_HBVC9	PQAMQWNST	0.004831	37.29	HLA-DPA10103-DPB10401	Full HBsAg
114	DTHPQAMQWNSTAFH	Q998L9	HBSAG_HBVC9	PQAMQWNST	0.006713	29.61	HLA-DPA10103-DPB10401	Full HBsAg
115	THPQAMQWNSTAFHQ	Q998L9	HBSAG_HBVC9	PQAMQWNST	0.002314	56.98	HLA-DPA10103-DPB10401	Full HBsAg
116	HPQAMQWNSTAFHQA	Q998L9	HBSAG_HBVC9	WNSTAFHQA	0.172585	1.5	HLA-DPA10103-DPB10401	Full HBsAg
117	PQAMQWNSTAFHQAL	Q998L9	HBSAG_HBVC9	WNSTAFHQA	0.343191	0.62	HLA-DPA10103-DPB10401	Full HBsAg
118	QAMQWNSTAFHQALQ	Q998L9	HBSAG_HBVC9	WNSTAFHQA	0.501434	0.28	HLA-DPA10103-DPB10401	Full HBsAg
119	AMQWNSTAFHQALQD	Q998L9	HBSAG_HBVC9	WNSTAFHQA	0.610236	0.18	HLA-DPA10103-DPB10401	Full HBsAg
120	MQWNSTAFHQALQDP	Q998L9	HBSAG_HBVC9	WNSTAFHQA	0.354347	0.59	HLA-DPA10103-DPB10401	Full HBsAg
121	QWNSTAFHQALQDPR	Q998L9	HBSAG_HBVC9	WNSTAFHQA	0.093399	2.76	HLA-DPA10103-DPB10401	Full HBsAg
122	WNSTAFHQALQDPRV	Q998L9	HBSAG_HBVC9	TAFHQALQD	0.00999	21.52	HLA-DPA10103-DPB10401	Full HBsAg
123	NSTAFHQALQDPRVR	Q998L9	HBSAG_HBVC9	TAFHQALQD	0.007289	27.81	HLA-DPA10103-DPB10401	Full HBsAg
124	STAFHQALQDPRVRG	Q998L9	HBSAG_HBVC9	FHQALQDPR	0.006007	32.11	HLA-DPA10103-DPB10401	Full HBsAg
125	TAFHQALQDPRVRGL	Q998L9	HBSAG_HBVC9	FHQALQDPR	0.001986	60.96	HLA-DPA10103-DPB10401	Full HBsAg
126	AFHQALQDPRVRGLY	Q998L9	HBSAG_HBVC9	FHQALQDPR	0.000725	83.95	HLA-DPA10103-DPB10401	Full HBsAg
127	FHQALQDPRVRGLYF	Q998L9	HBSAG_HBVC9	LQDPRVRGL	0.000395	92.43	HLA-DPA10103-DPB10401	Full HBsAg
128	HQALQDPRVRGLYFP	Q998L9	HBSAG_HBVC9	LQDPRVRGL	0.000519	89.15	HLA-DPA10103-DPB10401	Full HBsAg
129	QALQDPRVRGLYFPA	Q998L9	HBSAG_HBVC9	RVRGLYFPA	0.000437	91.31	HLA-DPA10103-DPB10401	Full HBsAg
130	ALQDPRVRGLYFPAG	Q998L9	HBSAG_HBVC9	VRGLYFPAG	0.012068	18.29	HLA-DPA10103-DPB10401	Full HBsAg
131	LQDPRVRGLYFPAGG	Q998L9	HBSAG_HBVC9	VRGLYFPAG	0.037922	6.44	HLA-DPA10103-DPB10401	Full HBsAg
132	QDPRVRGLYFPAGGS	Q998L9	HBSAG_HBVC9	VRGLYFPAG	0.057156	4.36	HLA-DPA10103-DPB10401	Full HBsAg
133	DPRVRGLYFPAGGSS	Q998L9	HBSAG_HBVC9	VRGLYFPAG	0.064446	3.9	HLA-DPA10103-DPB10401	Full HBsAg
134	PRVRGLYFPAGGSSS	Q998L9	HBSAG_HBVC9	VRGLYFPAG	0.022491	10.52	HLA-DPA10103-DPB10401	Full HBsAg
135	RVRGLYFPAGGSSSG	Q998L9	HBSAG_HBVC9	VRGLYFPAG	0.003915	42.69	HLA-DPA10103-DPB10401	Full HBsAg
136	VRGLYFPAGGSSSGT	Q998L9	HBSAG_HBVC9	YFPAGGSSS	0.001207	73.6	HLA-DPA10103-DPB10401	Full HBsAg
137	RGLYFPAGGSSSGTV	Q998L9	HBSAG_HBVC9	YFPAGGSSS	0.001122	75.23	HLA-DPA10103-DPB10401	Full HBsAg
138	GLYFPAGGSSSGTVN	Q998L9	HBSAG_HBVC9	YFPAGGSSS	0.000342	93.85	HLA-DPA10103-DPB10401	Full HBsAg
139	LYFPAGGSSSGTVNP	Q998L9	HBSAG_HBVC9	AGGSSSGTV	0.000127	95	HLA-DPA10103-DPB10401	Full HBsAg
140	YFPAGGSSSGTVNPV	Q998L9	HBSAG_HBVC9	AGGSSSGTV	0.000126	95	HLA-DPA10103-DPB10401	Full HBsAg
141	FPAGGSSSGTVNPVP	Q998L9	HBSAG_HBVC9	SSSGTVNPV	0.000423	91.68	HLA-DPA10103-DPB10401	Full HBsAg
142	PAGGSSSGTVNPVPN	Q998L9	HBSAG_HBVC9	SSSGTVNPV	0.000736	83.7	HLA-DPA10103-DPB10401	Full HBsAg
143	AGGSSSGTVNPVPNT	Q998L9	HBSAG_HBVC9	SSSGTVNPV	0.000793	82.37	HLA-DPA10103-DPB10401	Full HBsAg
144	GGSSSGTVNPVPNTV	Q998L9	HBSAG_HBVC9	SSSGTVNPV	0.000377	92.91	HLA-DPA10103-DPB10401	Full HBsAg
145	GSSSGTVNPVPNTVS	Q998L9	HBSAG_HBVC9	TVNPVPNTV	0.000451	90.94	HLA-DPA10103-DPB10401	Full HBsAg
146	SSSGTVNPVPNTVSH	Q998L9	HBSAG_HBVC9	VNPVPNTVS	0.000749	83.4	HLA-DPA10103-DPB10401	Full HBsAg
147	SSGTVNPVPNTVSHI	Q998L9	HBSAG_HBVC9	VNPVPNTVS	0.000898	79.94	HLA-DPA10103-DPB10401	Full HBsAg
148	SGTVNPVPNTVSHIS	Q998L9	HBSAG_HBVC9	VNPVPNTVS	0.001154	74.6	HLA-DPA10103-DPB10401	Full HBsAg
149	GTVNPVPNTVSHISS	Q998L9	HBSAG_HBVC9	PVPNTVSHI	0.00108	76.11	HLA-DPA10103-DPB10401	Full HBsAg
150	TVNPVPNTVSHISSI	Q998L9	HBSAG_HBVC9	PVPNTVSHI	0.000956	78.72	HLA-DPA10103-DPB10401	Full HBsAg
151	VNPVPNTVSHISSIF	Q998L9	HBSAG_HBVC9	PNTVSHISS	0.000691	84.74	HLA-DPA10103-DPB10401	Full HBsAg
152	NPVPNTVSHISSIFT	Q998L9	HBSAG_HBVC9	NTVSHISSI	0.000998	77.84	HLA-DPA10103-DPB10401	Full HBsAg
153	PVPNTVSHISSIFTK	Q998L9	HBSAG_HBVC9	TVSHISSIF	0.002053	60.01	HLA-DPA10103-DPB10401	Full HBsAg
154	VPNTVSHISSIFTKT	Q998L9	HBSAG_HBVC9	HISSIFTKT	0.007833	26.23	HLA-DPA10103-DPB10401	Full HBsAg
155	PNTVSHISSIFTKTG	Q998L9	HBSAG_HBVC9	HISSIFTKT	0.028611	8.41	HLA-DPA10103-DPB10401	Full HBsAg
156	NTVSHISSIFTKTGD	Q998L9	HBSAG_HBVC9	HISSIFTKT	0.060336	4.15	HLA-DPA10103-DPB10401	Full HBsAg
157	TVSHISSIFTKTGDP	Q998L9	HBSAG_HBVC9	HISSIFTKT	0.103954	2.47	HLA-DPA10103-DPB10401	Full HBsAg
158	VSHISSIFTKTGDPA	Q998L9	HBSAG_HBVC9	HISSIFTKT	0.03474	6.99	HLA-DPA10103-DPB10401	Full HBsAg
159	SHISSIFTKTGDPAS	Q998L9	HBSAG_HBVC9	HISSIFTKT	0.005097	35.96	HLA-DPA10103-DPB10401	Full HBsAg
160	HISSIFTKTGDPASN	Q998L9	HBSAG_HBVC9	IFTKTGDPA	0.003382	46.56	HLA-DPA10103-DPB10401	Full HBsAg
161	ISSIFTKTGDPASNM	Q998L9	HBSAG_HBVC9	IFTKTGDPA	0.00338	46.58	HLA-DPA10103-DPB10401	Full HBsAg
162	SSIFTKTGDPASNME	Q998L9	HBSAG_HBVC9	IFTKTGDPA	0.002539	54.45	HLA-DPA10103-DPB10401	Full HBsAg
163	SIFTKTGDPASNMES	Q998L9	HBSAG_HBVC9	KTGDPASNM	0.001561	67.28	HLA-DPA10103-DPB10401	Full HBsAg
164	IFTKTGDPASNMEST	Q998L9	HBSAG_HBVC9	KTGDPASNM	0.001425	69.54	HLA-DPA10103-DPB10401	Full HBsAg
165	FTKTGDPASNMESTT	Q998L9	HBSAG_HBVC9	KTGDPASNM	0.000675	85.13	HLA-DPA10103-DPB10401	Full HBsAg
166	TKTGDPASNMESTTS	Q998L9	HBSAG_HBVC9	PASNMESTT	0.000552	88.3	HLA-DPA10103-DPB10401	Full HBsAg
167	KTGDPASNMESTTSG	Q998L9	HBSAG_HBVC9	PASNMESTT	0.000693	84.7	HLA-DPA10103-DPB10401	Full HBsAg
168	TGDPASNMESTTSGF	Q998L9	HBSAG_HBVC9	PASNMESTT	0.000584	87.47	HLA-DPA10103-DPB10401	Full HBsAg
169	GDPASNMESTTSGFL	Q998L9	HBSAG_HBVC9	MESTTSGFL	0.001098	75.74	HLA-DPA10103-DPB10401	Full HBsAg
170	DPASNMESTTSGFLG	Q998L9	HBSAG_HBVC9	MESTTSGFL	0.002358	56.47	HLA-DPA10103-DPB10401	Full HBsAg
171	PASNMESTTSGFLGP	Q998L9	HBSAG_HBVC9	MESTTSGFL	0.004627	38.4	HLA-DPA10103-DPB10401	Full HBsAg
172	ASNMESTTSGFLGPL	Q998L9	HBSAG_HBVC9	MESTTSGFL	0.003954	42.43	HLA-DPA10103-DPB10401	Full HBsAg
173	SNMESTTSGFLGPLL	Q998L9	HBSAG_HBVC9	MESTTSGFL	0.001612	66.44	HLA-DPA10103-DPB10401	Full HBsAg
174	NMESTTSGFLGPLLV	Q998L9	HBSAG_HBVC9	MESTTSGFL	0.000664	85.41	HLA-DPA10103-DPB10401	Full HBsAg
175	MESTTSGFLGPLLVL	Q998L9	HBSAG_HBVC9	SGFLGPLLV	0.000338	93.96	HLA-DPA10103-DPB10401	Full HBsAg
176	ESTTSGFLGPLLVLQ	Q998L9	HBSAG_HBVC9	FLGPLLVLQ	0.001845	62.94	HLA-DPA10103-DPB10401	Full HBsAg
177	STTSGFLGPLLVLQA	Q998L9	HBSAG_HBVC9	FLGPLLVLQ	0.003594	44.93	HLA-DPA10103-DPB10401	Full HBsAg
178	TTSGFLGPLLVLQAG	Q998L9	HBSAG_HBVC9	FLGPLLVLQ	0.005451	34.38	HLA-DPA10103-DPB10401	Full HBsAg
179	TSGFLGPLLVLQAGF	Q998L9	HBSAG_HBVC9	FLGPLLVLQ	0.005398	34.61	HLA-DPA10103-DPB10401	Full HBsAg
180	SGFLGPLLVLQAGFF	Q998L9	HBSAG_HBVC9	FLGPLLVLQ	0.003483	45.76	HLA-DPA10103-DPB10401	Full HBsAg
181	GFLGPLLVLQAGFFL	Q998L9	HBSAG_HBVC9	FLGPLLVLQ	0.002035	60.27	HLA-DPA10103-DPB10401	Full HBsAg
182	FLGPLLVLQAGFFLL	Q998L9	HBSAG_HBVC9	VLQAGFFLL	0.001479	68.64	HLA-DPA10103-DPB10401	Full HBsAg
183	LGPLLVLQAGFFLLT	Q998L9	HBSAG_HBVC9	LQAGFFLLT	0.008492	24.56	HLA-DPA10103-DPB10401	Full HBsAg
184	GPLLVLQAGFFLLTR	Q998L9	HBSAG_HBVC9	LQAGFFLLT	0.037745	6.47	HLA-DPA10103-DPB10401	Full HBsAg
185	PLLVLQAGFFLLTRI	Q998L9	HBSAG_HBVC9	LQAGFFLLT	0.029461	8.19	HLA-DPA10103-DPB10401	Full HBsAg
186	LLVLQAGFFLLTRIL	Q998L9	HBSAG_HBVC9	LQAGFFLLT	0.012944	17.22	HLA-DPA10103-DPB10401	Full HBsAg
187	LVLQAGFFLLTRILT	Q998L9	HBSAG_HBVC9	LQAGFFLLT	0.010342	20.92	HLA-DPA10103-DPB10401	Full HBsAg
188	VLQAGFFLLTRILTI	Q998L9	HBSAG_HBVC9	FLLTRILTI	0.020067	11.65	HLA-DPA10103-DPB10401	Full HBsAg
189	LQAGFFLLTRILTIP	Q998L9	HBSAG_HBVC9	FLLTRILTI	0.107091	2.42	HLA-DPA10103-DPB10401	Full HBsAg
190	QAGFFLLTRILTIPQ	Q998L9	HBSAG_HBVC9	FLLTRILTI	0.193218	1.31	HLA-DPA10103-DPB10401	Full HBsAg
191	AGFFLLTRILTIPQS	Q998L9	HBSAG_HBVC9	FLLTRILTI	0.228179	1.09	HLA-DPA10103-DPB10401	Full HBsAg
192	GFFLLTRILTIPQSL	Q998L9	HBSAG_HBVC9	FLLTRILTI	0.106183	2.43	HLA-DPA10103-DPB10401	Full HBsAg
193	FFLLTRILTIPQSLD	Q998L9	HBSAG_HBVC9	FLLTRILTI	0.02202	10.72	HLA-DPA10103-DPB10401	Full HBsAg
194	FLLTRILTIPQSLDS	Q998L9	HBSAG_HBVC9	ILTIPQSLD	0.004924	36.81	HLA-DPA10103-DPB10401	Full HBsAg
195	LLTRILTIPQSLDSW	Q998L9	HBSAG_HBVC9	ILTIPQSLD	0.003956	42.42	HLA-DPA10103-DPB10401	Full HBsAg
196	LTRILTIPQSLDSWW	Q998L9	HBSAG_HBVC9	ILTIPQSLD	0.002901	50.81	HLA-DPA10103-DPB10401	Full HBsAg
197	TRILTIPQSLDSWWT	Q998L9	HBSAG_HBVC9	ILTIPQSLD	0.001525	67.88	HLA-DPA10103-DPB10401	Full HBsAg
198	RILTIPQSLDSWWTS	Q998L9	HBSAG_HBVC9	ILTIPQSLD	0.00043	91.5	HLA-DPA10103-DPB10401	Full HBsAg
199	ILTIPQSLDSWWTSL	Q998L9	HBSAG_HBVC9	QSLDSWWTS	0.000199	95	HLA-DPA10103-DPB10401	Full HBsAg
200	LTIPQSLDSWWTSLN	Q998L9	HBSAG_HBVC9	QSLDSWWTS	0.000477	90.24	HLA-DPA10103-DPB10401	Full HBsAg
201	TIPQSLDSWWTSLNF	Q998L9	HBSAG_HBVC9	LDSWWTSLN	0.000771	82.88	HLA-DPA10103-DPB10401	Full HBsAg
202	IPQSLDSWWTSLNFL	Q998L9	HBSAG_HBVC9	LDSWWTSLN	0.000922	79.43	HLA-DPA10103-DPB10401	Full HBsAg
203	PQSLDSWWTSLNFLG	Q998L9	HBSAG_HBVC9	LDSWWTSLN	0.001445	69.21	HLA-DPA10103-DPB10401	Full HBsAg
204	QSLDSWWTSLNFLGG	Q998L9	HBSAG_HBVC9	WTSLNFLGG	0.016376	13.94	HLA-DPA10103-DPB10401	Full HBsAg
205	SLDSWWTSLNFLGGA	Q998L9	HBSAG_HBVC9	WTSLNFLGG	0.048334	5.13	HLA-DPA10103-DPB10401	Full HBsAg
206	LDSWWTSLNFLGGAP	Q998L9	HBSAG_HBVC9	WTSLNFLGG	0.131257	1.99	HLA-DPA10103-DPB10401	Full HBsAg
207	DSWWTSLNFLGGAPG	Q998L9	HBSAG_HBVC9	WTSLNFLGG	0.159495	1.63	HLA-DPA10103-DPB10401	Full HBsAg
208	SWWTSLNFLGGAPGC	Q998L9	HBSAG_HBVC9	WTSLNFLGG	0.038026	6.43	HLA-DPA10103-DPB10401	Full HBsAg
209	WWTSLNFLGGAPGCI	Q998L9	HBSAG_HBVC9	WTSLNFLGG	0.006265	31.13	HLA-DPA10103-DPB10401	Full HBsAg
210	WTSLNFLGGAPGCIG	Q998L9	HBSAG_HBVC9	WTSLNFLGG	0.000615	86.68	HLA-DPA10103-DPB10401	Full HBsAg
211	TSLNFLGGAPGCIGQ	Q998L9	HBSAG_HBVC9	FLGGAPGCI	0.000432	91.44	HLA-DPA10103-DPB10401	Full HBsAg
212	SLNFLGGAPGCIGQN	Q998L9	HBSAG_HBVC9	FLGGAPGCI	0.000569	87.86	HLA-DPA10103-DPB10401	Full HBsAg
213	LNFLGGAPGCIGQNS	Q998L9	HBSAG_HBVC9	FLGGAPGCI	0.000218	95	HLA-DPA10103-DPB10401	Full HBsAg
214	NFLGGAPGCIGQNSQ	Q998L9	HBSAG_HBVC9	FLGGAPGCI	0.000128	95	HLA-DPA10103-DPB10401	Full HBsAg
215	FLGGAPGCIGQNSQS	Q998L9	HBSAG_HBVC9	PGCIGQNSQ	7e-05	95	HLA-DPA10103-DPB10401	Full HBsAg
216	LGGAPGCIGQNSQSQ	Q998L9	HBSAG_HBVC9	CIGQNSQSQ	0.000106	95	HLA-DPA10103-DPB10401	Full HBsAg
217	GGAPGCIGQNSQSQT	Q998L9	HBSAG_HBVC9	CIGQNSQSQ	0.000165	95	HLA-DPA10103-DPB10401	Full HBsAg
218	GAPGCIGQNSQSQTS	Q998L9	HBSAG_HBVC9	CIGQNSQSQ	0.000293	95	HLA-DPA10103-DPB10401	Full HBsAg
219	APGCIGQNSQSQTSN	Q998L9	HBSAG_HBVC9	CIGQNSQSQ	0.000488	89.95	HLA-DPA10103-DPB10401	Full HBsAg
220	PGCIGQNSQSQTSNH	Q998L9	HBSAG_HBVC9	IGQNSQSQT	0.000425	91.63	HLA-DPA10103-DPB10401	Full HBsAg
221	GCIGQNSQSQTSNHS	Q998L9	HBSAG_HBVC9	IGQNSQSQT	0.00017	95	HLA-DPA10103-DPB10401	Full HBsAg
222	CIGQNSQSQTSNHSP	Q998L9	HBSAG_HBVC9	SQSQTSNHS	0.000306	94.81	HLA-DPA10103-DPB10401	Full HBsAg
223	IGQNSQSQTSNHSPT	Q998L9	HBSAG_HBVC9	SQSQTSNHS	0.000428	91.55	HLA-DPA10103-DPB10401	Full HBsAg
224	GQNSQSQTSNHSPTS	Q998L9	HBSAG_HBVC9	SQSQTSNHS	0.000546	88.45	HLA-DPA10103-DPB10401	Full HBsAg
225	QNSQSQTSNHSPTSC	Q998L9	HBSAG_HBVC9	SQSQTSNHS	0.000283	95	HLA-DPA10103-DPB10401	Full HBsAg
226	NSQSQTSNHSPTSCP	Q998L9	HBSAG_HBVC9	QTSNHSPTS	0.000315	94.57	HLA-DPA10103-DPB10401	Full HBsAg
227	SQSQTSNHSPTSCPP	Q998L9	HBSAG_HBVC9	QTSNHSPTS	0.000458	90.75	HLA-DPA10103-DPB10401	Full HBsAg
228	QSQTSNHSPTSCPPT	Q998L9	HBSAG_HBVC9	QTSNHSPTS	0.000234	95	HLA-DPA10103-DPB10401	Full HBsAg
229	SQTSNHSPTSCPPTC	Q998L9	HBSAG_HBVC9	TSNHSPTSC	0.0001	95	HLA-DPA10103-DPB10401	Full HBsAg
230	QTSNHSPTSCPPTCP	Q998L9	HBSAG_HBVC9	HSPTSCPPT	8.6e-05	95	HLA-DPA10103-DPB10401	Full HBsAg
231	TSNHSPTSCPPTCPG	Q998L9	HBSAG_HBVC9	HSPTSCPPT	9.8e-05	95	HLA-DPA10103-DPB10401	Full HBsAg
232	SNHSPTSCPPTCPGY	Q998L9	HBSAG_HBVC9	HSPTSCPPT	8.3e-05	95	HLA-DPA10103-DPB10401	Full HBsAg
233	NHSPTSCPPTCPGYR	Q998L9	HBSAG_HBVC9	TSCPPTCPG	7.6e-05	95	HLA-DPA10103-DPB10401	Full HBsAg
234	HSPTSCPPTCPGYRW	Q998L9	HBSAG_HBVC9	TSCPPTCPG	6e-05	95	HLA-DPA10103-DPB10401	Full HBsAg
235	SPTSCPPTCPGYRWM	Q998L9	HBSAG_HBVC9	TSCPPTCPG	4.2e-05	95	HLA-DPA10103-DPB10401	Full HBsAg
236	PTSCPPTCPGYRWMC	Q998L9	HBSAG_HBVC9	TSCPPTCPG	2.5e-05	95	HLA-DPA10103-DPB10401	Full HBsAg
237	TSCPPTCPGYRWMCL	Q998L9	HBSAG_HBVC9	TSCPPTCPG	1.3e-05	95	HLA-DPA10103-DPB10401	Full HBsAg
238	SCPPTCPGYRWMCLR	Q998L9	HBSAG_HBVC9	CPGYRWMCL	1.6e-05	95	HLA-DPA10103-DPB10401	Full HBsAg
239	CPPTCPGYRWMCLRR	Q998L9	HBSAG_HBVC9	CPGYRWMCL	2.2e-05	95	HLA-DPA10103-DPB10401	Full HBsAg
240	PPTCPGYRWMCLRRF	Q998L9	HBSAG_HBVC9	YRWMCLRRF	0.000682	84.95	HLA-DPA10103-DPB10401	Full HBsAg
241	PTCPGYRWMCLRRFI	Q998L9	HBSAG_HBVC9	YRWMCLRRF	0.002049	60.07	HLA-DPA10103-DPB10401	Full HBsAg
242	TCPGYRWMCLRRFII	Q998L9	HBSAG_HBVC9	YRWMCLRRF	0.003003	49.81	HLA-DPA10103-DPB10401	Full HBsAg
243	CPGYRWMCLRRFIIF	Q998L9	HBSAG_HBVC9	YRWMCLRRF	0.003574	45.08	HLA-DPA10103-DPB10401	Full HBsAg
244	PGYRWMCLRRFIIFL	Q998L9	HBSAG_HBVC9	YRWMCLRRF	0.004272	40.4	HLA-DPA10103-DPB10401	Full HBsAg
245	GYRWMCLRRFIIFLF	Q998L9	HBSAG_HBVC9	YRWMCLRRF	0.00111	75.48	HLA-DPA10103-DPB10401	Full HBsAg
246	YRWMCLRRFIIFLFI	Q998L9	HBSAG_HBVC9	RRFIIFLFI	0.000655	85.64	HLA-DPA10103-DPB10401	Full HBsAg
247	RWMCLRRFIIFLFIL	Q998L9	HBSAG_HBVC9	RRFIIFLFI	0.000631	86.26	HLA-DPA10103-DPB10401	Full HBsAg
248	WMCLRRFIIFLFILL	Q998L9	HBSAG_HBVC9	FIIFLFILL	0.004152	41.15	HLA-DPA10103-DPB10401	Full HBsAg
249	MCLRRFIIFLFILLL	Q998L9	HBSAG_HBVC9	FIIFLFILL	0.00779	26.35	HLA-DPA10103-DPB10401	Full HBsAg
250	CLRRFIIFLFILLLC	Q998L9	HBSAG_HBVC9	FIIFLFILL	0.004534	38.93	HLA-DPA10103-DPB10401	Full HBsAg
251	LRRFIIFLFILLLCL	Q998L9	HBSAG_HBVC9	FIIFLFILL	0.00378	43.6	HLA-DPA10103-DPB10401	Full HBsAg
252	RRFIIFLFILLLCLI	Q998L9	HBSAG_HBVC9	FIIFLFILL	0.002831	51.52	HLA-DPA10103-DPB10401	Full HBsAg
253	RFIIFLFILLLCLIF	Q998L9	HBSAG_HBVC9	FLFILLLCL	0.001047	76.81	HLA-DPA10103-DPB10401	Full HBsAg
254	FIIFLFILLLCLIFL	Q998L9	HBSAG_HBVC9	FLFILLLCL	0.000761	83.12	HLA-DPA10103-DPB10401	Full HBsAg
255	IIFLFILLLCLIFLL	Q998L9	HBSAG_HBVC9	FLFILLLCL	0.000588	87.37	HLA-DPA10103-DPB10401	Full HBsAg
256	IFLFILLLCLIFLLV	Q998L9	HBSAG_HBVC9	LLCLIFLLV	0.000633	86.21	HLA-DPA10103-DPB10401	Full HBsAg
257	FLFILLLCLIFLLVL	Q998L9	HBSAG_HBVC9	LLCLIFLLV	0.001259	72.61	HLA-DPA10103-DPB10401	Full HBsAg
258	LFILLLCLIFLLVLL	Q998L9	HBSAG_HBVC9	LLCLIFLLV	0.001296	71.91	HLA-DPA10103-DPB10401	Full HBsAg
259	FILLLCLIFLLVLLD	Q998L9	HBSAG_HBVC9	LLCLIFLLV	0.001582	66.94	HLA-DPA10103-DPB10401	Full HBsAg
260	ILLLCLIFLLVLLDY	Q998L9	HBSAG_HBVC9	LLCLIFLLV	0.000803	82.14	HLA-DPA10103-DPB10401	Full HBsAg
261	LLLCLIFLLVLLDYQ	Q998L9	HBSAG_HBVC9	LIFLLVLLD	0.000414	91.93	HLA-DPA10103-DPB10401	Full HBsAg
262	LLCLIFLLVLLDYQG	Q998L9	HBSAG_HBVC9	LIFLLVLLD	0.000411	92.01	HLA-DPA10103-DPB10401	Full HBsAg
263	LCLIFLLVLLDYQGM	Q998L9	HBSAG_HBVC9	LVLLDYQGM	0.001457	69.01	HLA-DPA10103-DPB10401	Full HBsAg
264	CLIFLLVLLDYQGML	Q998L9	HBSAG_HBVC9	LVLLDYQGM	0.001685	65.23	HLA-DPA10103-DPB10401	Full HBsAg
265	LIFLLVLLDYQGMLP	Q998L9	HBSAG_HBVC9	LVLLDYQGM	0.00632	30.93	HLA-DPA10103-DPB10401	Full HBsAg
266	IFLLVLLDYQGMLPV	Q998L9	HBSAG_HBVC9	LVLLDYQGM	0.005491	34.21	HLA-DPA10103-DPB10401	Full HBsAg
267	FLLVLLDYQGMLPVC	Q998L9	HBSAG_HBVC9	LVLLDYQGM	0.004146	41.19	HLA-DPA10103-DPB10401	Full HBsAg
268	LLVLLDYQGMLPVCP	Q998L9	HBSAG_HBVC9	LDYQGMLPV	0.005958	32.3	HLA-DPA10103-DPB10401	Full HBsAg
269	LVLLDYQGMLPVCPL	Q998L9	HBSAG_HBVC9	LDYQGMLPV	0.004485	39.2	HLA-DPA10103-DPB10401	Full HBsAg
270	VLLDYQGMLPVCPLL	Q998L9	HBSAG_HBVC9	LDYQGMLPV	0.001868	62.62	HLA-DPA10103-DPB10401	Full HBsAg
271	LLDYQGMLPVCPLLP	Q998L9	HBSAG_HBVC9	LDYQGMLPV	0.000629	86.31	HLA-DPA10103-DPB10401	Full HBsAg
272	LDYQGMLPVCPLLPG	Q998L9	HBSAG_HBVC9	MLPVCPLLP	0.000425	91.63	HLA-DPA10103-DPB10401	Full HBsAg
273	DYQGMLPVCPLLPGS	Q998L9	HBSAG_HBVC9	MLPVCPLLP	0.000604	86.96	HLA-DPA10103-DPB10401	Full HBsAg
274	YQGMLPVCPLLPGST	Q998L9	HBSAG_HBVC9	MLPVCPLLP	0.000747	83.44	HLA-DPA10103-DPB10401	Full HBsAg
275	QGMLPVCPLLPGSTT	Q998L9	HBSAG_HBVC9	MLPVCPLLP	0.000428	91.55	HLA-DPA10103-DPB10401	Full HBsAg
276	GMLPVCPLLPGSTTT	Q998L9	HBSAG_HBVC9	VCPLLPGST	0.000132	95	HLA-DPA10103-DPB10401	Full HBsAg
277	MLPVCPLLPGSTTTS	Q998L9	HBSAG_HBVC9	VCPLLPGST	0.000147	95	HLA-DPA10103-DPB10401	Full HBsAg
278	LPVCPLLPGSTTTST	Q998L9	HBSAG_HBVC9	VCPLLPGST	8.5e-05	95	HLA-DPA10103-DPB10401	Full HBsAg
279	PVCPLLPGSTTTSTG	Q998L9	HBSAG_HBVC9	LLPGSTTTS	9.3e-05	95	HLA-DPA10103-DPB10401	Full HBsAg
280	VCPLLPGSTTTSTGP	Q998L9	HBSAG_HBVC9	LLPGSTTTS	0.000156	95	HLA-DPA10103-DPB10401	Full HBsAg
281	CPLLPGSTTTSTGPC	Q998L9	HBSAG_HBVC9	LLPGSTTTS	7.9e-05	95	HLA-DPA10103-DPB10401	Full HBsAg
282	PLLPGSTTTSTGPCR	Q998L9	HBSAG_HBVC9	STTTSTGPC	0.000112	95	HLA-DPA10103-DPB10401	Full HBsAg
283	LLPGSTTTSTGPCRT	Q998L9	HBSAG_HBVC9	STTTSTGPC	0.000139	95	HLA-DPA10103-DPB10401	Full HBsAg
284	LPGSTTTSTGPCRTC	Q998L9	HBSAG_HBVC9	STTTSTGPC	7.3e-05	95	HLA-DPA10103-DPB10401	Full HBsAg
285	PGSTTTSTGPCRTCT	Q998L9	HBSAG_HBVC9	TTSTGPCRT	8.5e-05	95	HLA-DPA10103-DPB10401	Full HBsAg
286	GSTTTSTGPCRTCTI	Q998L9	HBSAG_HBVC9	TTSTGPCRT	6.3e-05	95	HLA-DPA10103-DPB10401	Full HBsAg
287	STTTSTGPCRTCTIT	Q998L9	HBSAG_HBVC9	TSTGPCRTC	5.3e-05	95	HLA-DPA10103-DPB10401	Full HBsAg
288	TTTSTGPCRTCTITA	Q998L9	HBSAG_HBVC9	TGPCRTCTI	3.8e-05	95	HLA-DPA10103-DPB10401	Full HBsAg
289	TTSTGPCRTCTITAQ	Q998L9	HBSAG_HBVC9	CRTCTITAQ	7.9e-05	95	HLA-DPA10103-DPB10401	Full HBsAg
290	TSTGPCRTCTITAQG	Q998L9	HBSAG_HBVC9	CRTCTITAQ	0.00014	95	HLA-DPA10103-DPB10401	Full HBsAg
291	STGPCRTCTITAQGT	Q998L9	HBSAG_HBVC9	RTCTITAQG	0.000269	95	HLA-DPA10103-DPB10401	Full HBsAg
292	TGPCRTCTITAQGTS	Q998L9	HBSAG_HBVC9	RTCTITAQG	0.000432	91.44	HLA-DPA10103-DPB10401	Full HBsAg
293	GPCRTCTITAQGTSM	Q998L9	HBSAG_HBVC9	RTCTITAQG	0.00036	93.37	HLA-DPA10103-DPB10401	Full HBsAg
294	PCRTCTITAQGTSMF	Q998L9	HBSAG_HBVC9	ITAQGTSMF	0.000184	95	HLA-DPA10103-DPB10401	Full HBsAg
295	CRTCTITAQGTSMFP	Q998L9	HBSAG_HBVC9	ITAQGTSMF	0.000424	91.66	HLA-DPA10103-DPB10401	Full HBsAg
296	RTCTITAQGTSMFPS	Q998L9	HBSAG_HBVC9	ITAQGTSMF	0.000999	77.82	HLA-DPA10103-DPB10401	Full HBsAg
297	TCTITAQGTSMFPSC	Q998L9	HBSAG_HBVC9	ITAQGTSMF	0.00035	93.64	HLA-DPA10103-DPB10401	Full HBsAg
298	CTITAQGTSMFPSCC	Q998L9	HBSAG_HBVC9	ITAQGTSMF	0.000156	95	HLA-DPA10103-DPB10401	Full HBsAg
299	TITAQGTSMFPSCCC	Q998L9	HBSAG_HBVC9	ITAQGTSMF	0.000108	95	HLA-DPA10103-DPB10401	Full HBsAg
300	ITAQGTSMFPSCCCT	Q998L9	HBSAG_HBVC9	QGTSMFPSC	5.8e-05	95	HLA-DPA10103-DPB10401	Full HBsAg
301	TAQGTSMFPSCCCTK	Q998L9	HBSAG_HBVC9	QGTSMFPSC	4.7e-05	95	HLA-DPA10103-DPB10401	Full HBsAg
302	AQGTSMFPSCCCTKP	Q998L9	HBSAG_HBVC9	MFPSCCCTK	6.5e-05	95	HLA-DPA10103-DPB10401	Full HBsAg
303	QGTSMFPSCCCTKPS	Q998L9	HBSAG_HBVC9	MFPSCCCTK	7.3e-05	95	HLA-DPA10103-DPB10401	Full HBsAg
304	GTSMFPSCCCTKPSD	Q998L9	HBSAG_HBVC9	MFPSCCCTK	0.000103	95	HLA-DPA10103-DPB10401	Full HBsAg
305	TSMFPSCCCTKPSDG	Q998L9	HBSAG_HBVC9	MFPSCCCTK	6.2e-05	95	HLA-DPA10103-DPB10401	Full HBsAg
306	SMFPSCCCTKPSDGN	Q998L9	HBSAG_HBVC9	PSCCCTKPS	2.7e-05	95	HLA-DPA10103-DPB10401	Full HBsAg
307	MFPSCCCTKPSDGNC	Q998L9	HBSAG_HBVC9	CTKPSDGNC	2.4e-05	95	HLA-DPA10103-DPB10401	Full HBsAg
308	FPSCCCTKPSDGNCT	Q998L9	HBSAG_HBVC9	CTKPSDGNC	2.4e-05	95	HLA-DPA10103-DPB10401	Full HBsAg
309	PSCCCTKPSDGNCTC	Q998L9	HBSAG_HBVC9	CTKPSDGNC	2.1e-05	95	HLA-DPA10103-DPB10401	Full HBsAg
310	SCCCTKPSDGNCTCI	Q998L9	HBSAG_HBVC9	CTKPSDGNC	1.7e-05	95	HLA-DPA10103-DPB10401	Full HBsAg
311	CCCTKPSDGNCTCIP	Q998L9	HBSAG_HBVC9	CTKPSDGNC	2.1e-05	95	HLA-DPA10103-DPB10401	Full HBsAg
312	CCTKPSDGNCTCIPI	Q998L9	HBSAG_HBVC9	DGNCTCIPI	3e-05	95	HLA-DPA10103-DPB10401	Full HBsAg
313	CTKPSDGNCTCIPIP	Q998L9	HBSAG_HBVC9	DGNCTCIPI	5.6e-05	95	HLA-DPA10103-DPB10401	Full HBsAg
314	TKPSDGNCTCIPIPS	Q998L9	HBSAG_HBVC9	DGNCTCIPI	7.4e-05	95	HLA-DPA10103-DPB10401	Full HBsAg
315	KPSDGNCTCIPIPSS	Q998L9	HBSAG_HBVC9	DGNCTCIPI	9.3e-05	95	HLA-DPA10103-DPB10401	Full HBsAg
316	PSDGNCTCIPIPSSW	Q998L9	HBSAG_HBVC9	CTCIPIPSS	5.7e-05	95	HLA-DPA10103-DPB10401	Full HBsAg
317	SDGNCTCIPIPSSWG	Q998L9	HBSAG_HBVC9	CTCIPIPSS	7.4e-05	95	HLA-DPA10103-DPB10401	Full HBsAg
318	DGNCTCIPIPSSWGF	Q998L9	HBSAG_HBVC9	CTCIPIPSS	8.2e-05	95	HLA-DPA10103-DPB10401	Full HBsAg
319	GNCTCIPIPSSWGFA	Q998L9	HBSAG_HBVC9	CTCIPIPSS	4.8e-05	95	HLA-DPA10103-DPB10401	Full HBsAg
320	NCTCIPIPSSWGFAK	Q998L9	HBSAG_HBVC9	CIPIPSSWG	0.000102	95	HLA-DPA10103-DPB10401	Full HBsAg
321	CTCIPIPSSWGFAKF	Q998L9	HBSAG_HBVC9	PSSWGFAKF	0.000514	89.28	HLA-DPA10103-DPB10401	Full HBsAg
322	TCIPIPSSWGFAKFL	Q998L9	HBSAG_HBVC9	PSSWGFAKF	0.000911	79.66	HLA-DPA10103-DPB10401	Full HBsAg
323	CIPIPSSWGFAKFLW	Q998L9	HBSAG_HBVC9	PSSWGFAKF	0.000942	79.01	HLA-DPA10103-DPB10401	Full HBsAg
324	IPIPSSWGFAKFLWE	Q998L9	HBSAG_HBVC9	WGFAKFLWE	0.020989	11.18	HLA-DPA10103-DPB10401	Full HBsAg
325	PIPSSWGFAKFLWEW	Q998L9	HBSAG_HBVC9	WGFAKFLWE	0.045042	5.48	HLA-DPA10103-DPB10401	Full HBsAg
326	IPSSWGFAKFLWEWA	Q998L9	HBSAG_HBVC9	WGFAKFLWE	0.082773	3.07	HLA-DPA10103-DPB10401	Full HBsAg
327	PSSWGFAKFLWEWAS	Q998L9	HBSAG_HBVC9	WGFAKFLWE	0.107524	2.41	HLA-DPA10103-DPB10401	Full HBsAg
328	SSWGFAKFLWEWASV	Q998L9	HBSAG_HBVC9	WGFAKFLWE	0.028747	8.37	HLA-DPA10103-DPB10401	Full HBsAg
329	SWGFAKFLWEWASVR	Q998L9	HBSAG_HBVC9	FAKFLWEWA	0.013316	16.8	HLA-DPA10103-DPB10401	Full HBsAg
330	WGFAKFLWEWASVRF	Q998L9	HBSAG_HBVC9	FLWEWASVR	0.007778	26.38	HLA-DPA10103-DPB10401	Full HBsAg
331	GFAKFLWEWASVRFS	Q998L9	HBSAG_HBVC9	FLWEWASVR	0.008914	23.63	HLA-DPA10103-DPB10401	Full HBsAg
332	FAKFLWEWASVRFSW	Q998L9	HBSAG_HBVC9	FLWEWASVR	0.007084	28.44	HLA-DPA10103-DPB10401	Full HBsAg
333	AKFLWEWASVRFSWL	Q998L9	HBSAG_HBVC9	WASVRFSWL	0.028108	8.55	HLA-DPA10103-DPB10401	Full HBsAg
334	KFLWEWASVRFSWLS	Q998L9	HBSAG_HBVC9	WASVRFSWL	0.079855	3.19	HLA-DPA10103-DPB10401	Full HBsAg
335	FLWEWASVRFSWLSL	Q998L9	HBSAG_HBVC9	WASVRFSWL	0.074016	3.41	HLA-DPA10103-DPB10401	Full HBsAg
336	LWEWASVRFSWLSLL	Q998L9	HBSAG_HBVC9	WASVRFSWL	0.051235	4.85	HLA-DPA10103-DPB10401	Full HBsAg
337	WEWASVRFSWLSLLV	Q998L9	HBSAG_HBVC9	WASVRFSWL	0.034498	7.04	HLA-DPA10103-DPB10401	Full HBsAg
338	EWASVRFSWLSLLVP	Q998L9	HBSAG_HBVC9	WASVRFSWL	0.02425	9.81	HLA-DPA10103-DPB10401	Full HBsAg
339	WASVRFSWLSLLVPF	Q998L9	HBSAG_HBVC9	RFSWLSLLV	0.018587	12.46	HLA-DPA10103-DPB10401	Full HBsAg
340	ASVRFSWLSLLVPFV	Q998L9	HBSAG_HBVC9	RFSWLSLLV	0.018194	12.69	HLA-DPA10103-DPB10401	Full HBsAg
341	SVRFSWLSLLVPFVQ	Q998L9	HBSAG_HBVC9	FSWLSLLVP	0.015065	15.04	HLA-DPA10103-DPB10401	Full HBsAg
342	VRFSWLSLLVPFVQW	Q998L9	HBSAG_HBVC9	FSWLSLLVP	0.005655	33.52	HLA-DPA10103-DPB10401	Full HBsAg
343	RFSWLSLLVPFVQWF	Q998L9	HBSAG_HBVC9	WLSLLVPFV	0.002456	55.33	HLA-DPA10103-DPB10401	Full HBsAg
344	FSWLSLLVPFVQWFA	Q998L9	HBSAG_HBVC9	WLSLLVPFV	0.000571	87.81	HLA-DPA10103-DPB10401	Full HBsAg
345	SWLSLLVPFVQWFAG	Q998L9	HBSAG_HBVC9	LLVPFVQWF	0.000587	87.4	HLA-DPA10103-DPB10401	Full HBsAg
346	WLSLLVPFVQWFAGL	Q998L9	HBSAG_HBVC9	PFVQWFAGL	0.000497	89.72	HLA-DPA10103-DPB10401	Full HBsAg
347	LSLLVPFVQWFAGLS	Q998L9	HBSAG_HBVC9	PFVQWFAGL	0.001081	76.09	HLA-DPA10103-DPB10401	Full HBsAg
348	SLLVPFVQWFAGLSP	Q998L9	HBSAG_HBVC9	PFVQWFAGL	0.003196	48.13	HLA-DPA10103-DPB10401	Full HBsAg
349	LLVPFVQWFAGLSPT	Q998L9	HBSAG_HBVC9	FVQWFAGLS	0.004544	38.87	HLA-DPA10103-DPB10401	Full HBsAg
350	LVPFVQWFAGLSPTV	Q998L9	HBSAG_HBVC9	FVQWFAGLS	0.003989	42.2	HLA-DPA10103-DPB10401	Full HBsAg
351	VPFVQWFAGLSPTVW	Q998L9	HBSAG_HBVC9	FVQWFAGLS	0.002239	57.85	HLA-DPA10103-DPB10401	Full HBsAg
352	PFVQWFAGLSPTVWL	Q998L9	HBSAG_HBVC9	FAGLSPTVW	0.001553	67.42	HLA-DPA10103-DPB10401	Full HBsAg
353	FVQWFAGLSPTVWLS	Q998L9	HBSAG_HBVC9	FAGLSPTVW	0.001923	61.85	HLA-DPA10103-DPB10401	Full HBsAg
354	VQWFAGLSPTVWLSV	Q998L9	HBSAG_HBVC9	LSPTVWLSV	0.022192	10.64	HLA-DPA10103-DPB10401	Full HBsAg
355	QWFAGLSPTVWLSVI	Q998L9	HBSAG_HBVC9	LSPTVWLSV	0.06958	3.62	HLA-DPA10103-DPB10401	Full HBsAg
356	WFAGLSPTVWLSVIW	Q998L9	HBSAG_HBVC9	LSPTVWLSV	0.072833	3.46	HLA-DPA10103-DPB10401	Full HBsAg
357	FAGLSPTVWLSVIWM	Q998L9	HBSAG_HBVC9	LSPTVWLSV	0.062248	4.02	HLA-DPA10103-DPB10401	Full HBsAg
358	AGLSPTVWLSVIWMI	Q998L9	HBSAG_HBVC9	LSPTVWLSV	0.02738	8.76	HLA-DPA10103-DPB10401	Full HBsAg
359	GLSPTVWLSVIWMIW	Q998L9	HBSAG_HBVC9	LSPTVWLSV	0.003177	48.29	HLA-DPA10103-DPB10401	Full HBsAg
360	LSPTVWLSVIWMIWY	Q998L9	HBSAG_HBVC9	WLSVIWMIW	0.001363	70.64	HLA-DPA10103-DPB10401	Full HBsAg
361	SPTVWLSVIWMIWYW	Q998L9	HBSAG_HBVC9	WLSVIWMIW	0.001436	69.35	HLA-DPA10103-DPB10401	Full HBsAg
362	PTVWLSVIWMIWYWG	Q998L9	HBSAG_HBVC9	WLSVIWMIW	0.001741	64.41	HLA-DPA10103-DPB10401	Full HBsAg
363	TVWLSVIWMIWYWGP	Q998L9	HBSAG_HBVC9	WLSVIWMIW	0.000532	88.81	HLA-DPA10103-DPB10401	Full HBsAg
364	VWLSVIWMIWYWGPS	Q998L9	HBSAG_HBVC9	WMIWYWGPS	0.000428	91.55	HLA-DPA10103-DPB10401	Full HBsAg
365	WLSVIWMIWYWGPSL	Q998L9	HBSAG_HBVC9	WMIWYWGPS	0.00051	89.38	HLA-DPA10103-DPB10401	Full HBsAg
366	LSVIWMIWYWGPSLY	Q998L9	HBSAG_HBVC9	WMIWYWGPS	0.000889	80.14	HLA-DPA10103-DPB10401	Full HBsAg
367	SVIWMIWYWGPSLYN	Q998L9	HBSAG_HBVC9	IWYWGPSLY	0.001736	64.48	HLA-DPA10103-DPB10401	Full HBsAg
368	VIWMIWYWGPSLYNI	Q998L9	HBSAG_HBVC9	IWYWGPSLY	0.002242	57.81	HLA-DPA10103-DPB10401	Full HBsAg
369	IWMIWYWGPSLYNIL	Q998L9	HBSAG_HBVC9	WGPSLYNIL	0.009722	21.97	HLA-DPA10103-DPB10401	Full HBsAg
370	WMIWYWGPSLYNILS	Q998L9	HBSAG_HBVC9	WGPSLYNIL	0.027106	8.84	HLA-DPA10103-DPB10401	Full HBsAg
371	MIWYWGPSLYNILSP	Q998L9	HBSAG_HBVC9	WGPSLYNIL	0.076331	3.32	HLA-DPA10103-DPB10401	Full HBsAg
372	IWYWGPSLYNILSPF	Q998L9	HBSAG_HBVC9	WGPSLYNIL	0.073554	3.43	HLA-DPA10103-DPB10401	Full HBsAg
373	WYWGPSLYNILSPFL	Q998L9	HBSAG_HBVC9	WGPSLYNIL	0.023837	9.96	HLA-DPA10103-DPB10401	Full HBsAg
374	YWGPSLYNILSPFLP	Q998L9	HBSAG_HBVC9	WGPSLYNIL	0.006409	30.63	HLA-DPA10103-DPB10401	Full HBsAg
375	WGPSLYNILSPFLPL	Q998L9	HBSAG_HBVC9	NILSPFLPL	0.00519	35.53	HLA-DPA10103-DPB10401	Full HBsAg
376	GPSLYNILSPFLPLL	Q998L9	HBSAG_HBVC9	NILSPFLPL	0.010796	20.16	HLA-DPA10103-DPB10401	Full HBsAg
377	PSLYNILSPFLPLLP	Q998L9	HBSAG_HBVC9	NILSPFLPL	0.022916	10.34	HLA-DPA10103-DPB10401	Full HBsAg
378	SLYNILSPFLPLLPI	Q998L9	HBSAG_HBVC9	NILSPFLPL	0.020572	11.39	HLA-DPA10103-DPB10401	Full HBsAg
379	LYNILSPFLPLLPIF	Q998L9	HBSAG_HBVC9	NILSPFLPL	0.008157	25.38	HLA-DPA10103-DPB10401	Full HBsAg
380	YNILSPFLPLLPIFL	Q998L9	HBSAG_HBVC9	ILSPFLPLL	0.004151	41.15	HLA-DPA10103-DPB10401	Full HBsAg
381	NILSPFLPLLPIFLC	Q998L9	HBSAG_HBVC9	FLPLLPIFL	0.001548	67.5	HLA-DPA10103-DPB10401	Full HBsAg
382	ILSPFLPLLPIFLCL	Q998L9	HBSAG_HBVC9	FLPLLPIFL	0.000867	80.65	HLA-DPA10103-DPB10401	Full HBsAg
383	LSPFLPLLPIFLCLW	Q998L9	HBSAG_HBVC9	FLPLLPIFL	0.000722	84.02	HLA-DPA10103-DPB10401	Full HBsAg
384	SPFLPLLPIFLCLWV	Q998L9	HBSAG_HBVC9	FLPLLPIFL	0.000647	85.85	HLA-DPA10103-DPB10401	Full HBsAg
385	PFLPLLPIFLCLWVY	Q998L9	HBSAG_HBVC9	FLPLLPIFL	0.000396	92.41	HLA-DPA10103-DPB10401	Full HBsAg
386	FLPLLPIFLCLWVYI	Q998L9	HBSAG_HBVC9	IFLCLWVYI	0.000335	94.04	HLA-DPA10103-DPB10401	Full HBsAg
12	MGQNLSTSNPLGFFP	Q998M2	HBSAG_HBVD5	LSTSNPLGF	0.006962	28.82	HLA-DPA10103-DPB10401	Full HBsAg
13	GQNLSTSNPLGFFPD	Q998M2	HBSAG_HBVD5	LSTSNPLGF	0.013019	17.13	HLA-DPA10103-DPB10401	Full HBsAg
14	QNLSTSNPLGFFPDH	Q998M2	HBSAG_HBVD5	LSTSNPLGF	0.003317	47.1	HLA-DPA10103-DPB10401	Full HBsAg
15	NLSTSNPLGFFPDHQ	Q998M2	HBSAG_HBVD5	SNPLGFFPD	0.000889	80.14	HLA-DPA10103-DPB10401	Full HBsAg
16	LSTSNPLGFFPDHQL	Q998M2	HBSAG_HBVD5	LGFFPDHQL	0.001441	69.27	HLA-DPA10103-DPB10401	Full HBsAg
17	STSNPLGFFPDHQLD	Q998M2	HBSAG_HBVD5	LGFFPDHQL	0.00486	37.14	HLA-DPA10103-DPB10401	Full HBsAg
18	TSNPLGFFPDHQLDP	Q998M2	HBSAG_HBVD5	LGFFPDHQL	0.009404	22.61	HLA-DPA10103-DPB10401	Full HBsAg
19	SNPLGFFPDHQLDPA	Q998M2	HBSAG_HBVD5	LGFFPDHQL	0.012648	17.57	HLA-DPA10103-DPB10401	Full HBsAg
20	NPLGFFPDHQLDPAF	Q998M2	HBSAG_HBVD5	LGFFPDHQL	0.006774	29.42	HLA-DPA10103-DPB10401	Full HBsAg
21	PLGFFPDHQLDPAFR	Q998M2	HBSAG_HBVD5	FFPDHQLDP	0.005234	35.33	HLA-DPA10103-DPB10401	Full HBsAg
22	LGFFPDHQLDPAFRA	Q998M2	HBSAG_HBVD5	FPDHQLDPA	0.002292	57.23	HLA-DPA10103-DPB10401	Full HBsAg
23	GFFPDHQLDPAFRAN	Q998M2	HBSAG_HBVD5	HQLDPAFRA	0.001622	66.27	HLA-DPA10103-DPB10401	Full HBsAg
24	FFPDHQLDPAFRANT	Q998M2	HBSAG_HBVD5	HQLDPAFRA	0.001865	62.66	HLA-DPA10103-DPB10401	Full HBsAg
25	FPDHQLDPAFRANTN	Q998M2	HBSAG_HBVD5	HQLDPAFRA	0.002866	51.16	HLA-DPA10103-DPB10401	Full HBsAg
26	PDHQLDPAFRANTNN	Q998M2	HBSAG_HBVD5	QLDPAFRAN	0.003031	49.55	HLA-DPA10103-DPB10401	Full HBsAg
27	DHQLDPAFRANTNNP	Q998M2	HBSAG_HBVD5	LDPAFRANT	0.002397	56.01	HLA-DPA10103-DPB10401	Full HBsAg
28	HQLDPAFRANTNNPD	Q998M2	HBSAG_HBVD5	FRANTNNPD	0.010108	21.32	HLA-DPA10103-DPB10401	Full HBsAg
29	QLDPAFRANTNNPDW	Q998M2	HBSAG_HBVD5	FRANTNNPD	0.0202	11.58	HLA-DPA10103-DPB10401	Full HBsAg
30	LDPAFRANTNNPDWD	Q998M2	HBSAG_HBVD5	FRANTNNPD	0.036291	6.72	HLA-DPA10103-DPB10401	Full HBsAg
31	DPAFRANTNNPDWDF	Q998M2	HBSAG_HBVD5	FRANTNNPD	0.034867	6.97	HLA-DPA10103-DPB10401	Full HBsAg
32	PAFRANTNNPDWDFN	Q998M2	HBSAG_HBVD5	FRANTNNPD	0.012047	18.31	HLA-DPA10103-DPB10401	Full HBsAg
33	AFRANTNNPDWDFNP	Q998M2	HBSAG_HBVD5	FRANTNNPD	0.002271	57.48	HLA-DPA10103-DPB10401	Full HBsAg
34	FRANTNNPDWDFNPN	Q998M2	HBSAG_HBVD5	ANTNNPDWD	0.000718	84.12	HLA-DPA10103-DPB10401	Full HBsAg
35	RANTNNPDWDFNPNK	Q998M2	HBSAG_HBVD5	TNNPDWDFN	0.000922	79.43	HLA-DPA10103-DPB10401	Full HBsAg
36	ANTNNPDWDFNPNKD	Q998M2	HBSAG_HBVD5	DWDFNPNKD	0.000422	91.71	HLA-DPA10103-DPB10401	Full HBsAg
37	NTNNPDWDFNPNKDT	Q998M2	HBSAG_HBVD5	WDFNPNKDT	0.000642	85.98	HLA-DPA10103-DPB10401	Full HBsAg
38	TNNPDWDFNPNKDTW	Q998M2	HBSAG_HBVD5	WDFNPNKDT	0.000798	82.26	HLA-DPA10103-DPB10401	Full HBsAg
39	NNPDWDFNPNKDTWP	Q998M2	HBSAG_HBVD5	WDFNPNKDT	0.001573	67.09	HLA-DPA10103-DPB10401	Full HBsAg
40	NPDWDFNPNKDTWPD	Q998M2	HBSAG_HBVD5	WDFNPNKDT	0.00207	59.81	HLA-DPA10103-DPB10401	Full HBsAg
41	PDWDFNPNKDTWPDA	Q998M2	HBSAG_HBVD5	WDFNPNKDT	0.001037	77.02	HLA-DPA10103-DPB10401	Full HBsAg
42	DWDFNPNKDTWPDAN	Q998M2	HBSAG_HBVD5	FNPNKDTWP	0.000915	79.58	HLA-DPA10103-DPB10401	Full HBsAg
43	WDFNPNKDTWPDANK	Q998M2	HBSAG_HBVD5	PNKDTWPDA	0.000757	83.21	HLA-DPA10103-DPB10401	Full HBsAg
44	DFNPNKDTWPDANKV	Q998M2	HBSAG_HBVD5	DTWPDANKV	0.001518	68	HLA-DPA10103-DPB10401	Full HBsAg
45	FNPNKDTWPDANKVG	Q998M2	HBSAG_HBVD5	DTWPDANKV	0.002495	54.89	HLA-DPA10103-DPB10401	Full HBsAg
46	NPNKDTWPDANKVGA	Q998M2	HBSAG_HBVD5	DTWPDANKV	0.00371	44.09	HLA-DPA10103-DPB10401	Full HBsAg
47	PNKDTWPDANKVGAG	Q998M2	HBSAG_HBVD5	DTWPDANKV	0.004569	38.73	HLA-DPA10103-DPB10401	Full HBsAg
48	NKDTWPDANKVGAGA	Q998M2	HBSAG_HBVD5	DTWPDANKV	0.002434	55.58	HLA-DPA10103-DPB10401	Full HBsAg
49	KDTWPDANKVGAGAF	Q998M2	HBSAG_HBVD5	WPDANKVGA	0.000933	79.2	HLA-DPA10103-DPB10401	Full HBsAg
50	DTWPDANKVGAGAFG	Q998M2	HBSAG_HBVD5	WPDANKVGA	0.000323	94.36	HLA-DPA10103-DPB10401	Full HBsAg
51	TWPDANKVGAGAFGL	Q998M2	HBSAG_HBVD5	KVGAGAFGL	0.00025	95	HLA-DPA10103-DPB10401	Full HBsAg
52	WPDANKVGAGAFGLG	Q998M2	HBSAG_HBVD5	KVGAGAFGL	0.000701	84.51	HLA-DPA10103-DPB10401	Full HBsAg
53	PDANKVGAGAFGLGF	Q998M2	HBSAG_HBVD5	VGAGAFGLG	0.001198	73.77	HLA-DPA10103-DPB10401	Full HBsAg
54	DANKVGAGAFGLGFT	Q998M2	HBSAG_HBVD5	VGAGAFGLG	0.002179	58.55	HLA-DPA10103-DPB10401	Full HBsAg
55	ANKVGAGAFGLGFTP	Q998M2	HBSAG_HBVD5	VGAGAFGLG	0.003965	42.36	HLA-DPA10103-DPB10401	Full HBsAg
56	NKVGAGAFGLGFTPP	Q998M2	HBSAG_HBVD5	VGAGAFGLG	0.001295	71.93	HLA-DPA10103-DPB10401	Full HBsAg
57	KVGAGAFGLGFTPPH	Q998M2	HBSAG_HBVD5	AGAFGLGFT	0.000646	85.88	HLA-DPA10103-DPB10401	Full HBsAg
58	VGAGAFGLGFTPPHG	Q998M2	HBSAG_HBVD5	AFGLGFTPP	0.000525	88.99	HLA-DPA10103-DPB10401	Full HBsAg
59	GAGAFGLGFTPPHGG	Q998M2	HBSAG_HBVD5	AFGLGFTPP	0.000801	82.19	HLA-DPA10103-DPB10401	Full HBsAg
60	AGAFGLGFTPPHGGL	Q998M2	HBSAG_HBVD5	LGFTPPHGG	0.000409	92.06	HLA-DPA10103-DPB10401	Full HBsAg
61	GAFGLGFTPPHGGLL	Q998M2	HBSAG_HBVD5	LGFTPPHGG	0.000454	90.86	HLA-DPA10103-DPB10401	Full HBsAg
62	AFGLGFTPPHGGLLG	Q998M2	HBSAG_HBVD5	FTPPHGGLL	0.000853	80.98	HLA-DPA10103-DPB10401	Full HBsAg
63	FGLGFTPPHGGLLGW	Q998M2	HBSAG_HBVD5	FTPPHGGLL	0.000648	85.82	HLA-DPA10103-DPB10401	Full HBsAg
64	GLGFTPPHGGLLGWS	Q998M2	HBSAG_HBVD5	FTPPHGGLL	0.000744	83.51	HLA-DPA10103-DPB10401	Full HBsAg
65	LGFTPPHGGLLGWSP	Q998M2	HBSAG_HBVD5	FTPPHGGLL	0.000333	94.09	HLA-DPA10103-DPB10401	Full HBsAg
66	GFTPPHGGLLGWSPQ	Q998M2	HBSAG_HBVD5	FTPPHGGLL	0.0003	94.97	HLA-DPA10103-DPB10401	Full HBsAg
67	FTPPHGGLLGWSPQA	Q998M2	HBSAG_HBVD5	HGGLLGWSP	0.000289	95	HLA-DPA10103-DPB10401	Full HBsAg
68	TPPHGGLLGWSPQAQ	Q998M2	HBSAG_HBVD5	LLGWSPQAQ	0.000465	90.56	HLA-DPA10103-DPB10401	Full HBsAg
69	PPHGGLLGWSPQAQG	Q998M2	HBSAG_HBVD5	LLGWSPQAQ	0.001501	68.28	HLA-DPA10103-DPB10401	Full HBsAg
70	PHGGLLGWSPQAQGI	Q998M2	HBSAG_HBVD5	LLGWSPQAQ	0.002127	59.15	HLA-DPA10103-DPB10401	Full HBsAg
71	HGGLLGWSPQAQGIM	Q998M2	HBSAG_HBVD5	LLGWSPQAQ	0.002205	58.24	HLA-DPA10103-DPB10401	Full HBsAg
72	GGLLGWSPQAQGIMQ	Q998M2	HBSAG_HBVD5	LLGWSPQAQ	0.001198	73.77	HLA-DPA10103-DPB10401	Full HBsAg
73	GLLGWSPQAQGIMQT	Q998M2	HBSAG_HBVD5	WSPQAQGIM	0.000873	80.51	HLA-DPA10103-DPB10401	Full HBsAg
74	LLGWSPQAQGIMQTL	Q998M2	HBSAG_HBVD5	WSPQAQGIM	0.000621	86.52	HLA-DPA10103-DPB10401	Full HBsAg
75	LGWSPQAQGIMQTLP	Q998M2	HBSAG_HBVD5	QAQGIMQTL	0.000575	87.71	HLA-DPA10103-DPB10401	Full HBsAg
76	GWSPQAQGIMQTLPA	Q998M2	HBSAG_HBVD5	QAQGIMQTL	0.00051	89.38	HLA-DPA10103-DPB10401	Full HBsAg
77	WSPQAQGIMQTLPAN	Q998M2	HBSAG_HBVD5	QAQGIMQTL	0.000768	82.95	HLA-DPA10103-DPB10401	Full HBsAg
78	SPQAQGIMQTLPANP	Q998M2	HBSAG_HBVD5	QGIMQTLPA	0.000993	77.94	HLA-DPA10103-DPB10401	Full HBsAg
79	PQAQGIMQTLPANPP	Q998M2	HBSAG_HBVD5	QGIMQTLPA	0.001821	63.28	HLA-DPA10103-DPB10401	Full HBsAg
80	QAQGIMQTLPANPPP	Q998M2	HBSAG_HBVD5	MQTLPANPP	0.00393	42.59	HLA-DPA10103-DPB10401	Full HBsAg
81	AQGIMQTLPANPPPA	Q998M2	HBSAG_HBVD5	MQTLPANPP	0.005591	33.79	HLA-DPA10103-DPB10401	Full HBsAg
82	QGIMQTLPANPPPAS	Q998M2	HBSAG_HBVD5	MQTLPANPP	0.004394	39.69	HLA-DPA10103-DPB10401	Full HBsAg
83	GIMQTLPANPPPAST	Q998M2	HBSAG_HBVD5	MQTLPANPP	0.00179	63.72	HLA-DPA10103-DPB10401	Full HBsAg
84	IMQTLPANPPPASTN	Q998M2	HBSAG_HBVD5	LPANPPPAS	0.000775	82.79	HLA-DPA10103-DPB10401	Full HBsAg
85	MQTLPANPPPASTNR	Q998M2	HBSAG_HBVD5	LPANPPPAS	0.00106	76.53	HLA-DPA10103-DPB10401	Full HBsAg
86	QTLPANPPPASTNRQ	Q998M2	HBSAG_HBVD5	ANPPPASTN	0.001001	77.77	HLA-DPA10103-DPB10401	Full HBsAg
87	TLPANPPPASTNRQS	Q998M2	HBSAG_HBVD5	ANPPPASTN	0.000823	81.67	HLA-DPA10103-DPB10401	Full HBsAg
88	LPANPPPASTNRQSG	Q998M2	HBSAG_HBVD5	ANPPPASTN	0.000467	90.51	HLA-DPA10103-DPB10401	Full HBsAg
89	PANPPPASTNRQSGR	Q998M2	HBSAG_HBVD5	PASTNRQSG	0.000589	87.35	HLA-DPA10103-DPB10401	Full HBsAg
90	ANPPPASTNRQSGRQ	Q998M2	HBSAG_HBVD5	PASTNRQSG	0.001089	75.92	HLA-DPA10103-DPB10401	Full HBsAg
91	NPPPASTNRQSGRQP	Q998M2	HBSAG_HBVD5	PASTNRQSG	0.002168	58.67	HLA-DPA10103-DPB10401	Full HBsAg
92	PPPASTNRQSGRQPT	Q998M2	HBSAG_HBVD5	ASTNRQSGR	0.001465	68.87	HLA-DPA10103-DPB10401	Full HBsAg
93	PPASTNRQSGRQPTP	Q998M2	HBSAG_HBVD5	STNRQSGRQ	0.000746	83.47	HLA-DPA10103-DPB10401	Full HBsAg
94	PASTNRQSGRQPTPL	Q998M2	HBSAG_HBVD5	STNRQSGRQ	0.000349	93.66	HLA-DPA10103-DPB10401	Full HBsAg
95	ASTNRQSGRQPTPLS	Q998M2	HBSAG_HBVD5	NRQSGRQPT	0.000317	94.52	HLA-DPA10103-DPB10401	Full HBsAg
96	STNRQSGRQPTPLSP	Q998M2	HBSAG_HBVD5	QSGRQPTPL	0.00036	93.37	HLA-DPA10103-DPB10401	Full HBsAg
97	TNRQSGRQPTPLSPP	Q998M2	HBSAG_HBVD5	QSGRQPTPL	0.000467	90.51	HLA-DPA10103-DPB10401	Full HBsAg
98	NRQSGRQPTPLSPPL	Q998M2	HBSAG_HBVD5	RQPTPLSPP	0.000423	91.68	HLA-DPA10103-DPB10401	Full HBsAg
99	RQSGRQPTPLSPPLR	Q998M2	HBSAG_HBVD5	RQPTPLSPP	0.000606	86.91	HLA-DPA10103-DPB10401	Full HBsAg
100	QSGRQPTPLSPPLRT	Q998M2	HBSAG_HBVD5	RQPTPLSPP	0.000783	82.6	HLA-DPA10103-DPB10401	Full HBsAg
101	SGRQPTPLSPPLRTT	Q998M2	HBSAG_HBVD5	PTPLSPPLR	0.000513	89.3	HLA-DPA10103-DPB10401	Full HBsAg
102	GRQPTPLSPPLRTTH	Q998M2	HBSAG_HBVD5	PTPLSPPLR	0.000555	88.22	HLA-DPA10103-DPB10401	Full HBsAg
103	RQPTPLSPPLRTTHP	Q998M2	HBSAG_HBVD5	PLSPPLRTT	0.00074	83.6	HLA-DPA10103-DPB10401	Full HBsAg
104	QPTPLSPPLRTTHPQ	Q998M2	HBSAG_HBVD5	PLSPPLRTT	0.000871	80.56	HLA-DPA10103-DPB10401	Full HBsAg
105	PTPLSPPLRTTHPQA	Q998M2	HBSAG_HBVD5	PLSPPLRTT	0.000496	89.74	HLA-DPA10103-DPB10401	Full HBsAg
106	TPLSPPLRTTHPQAM	Q998M2	HBSAG_HBVD5	LRTTHPQAM	0.011516	19.02	HLA-DPA10103-DPB10401	Full HBsAg
107	PLSPPLRTTHPQAMQ	Q998M2	HBSAG_HBVD5	LRTTHPQAM	0.033491	7.25	HLA-DPA10103-DPB10401	Full HBsAg
108	LSPPLRTTHPQAMQW	Q998M2	HBSAG_HBVD5	LRTTHPQAM	0.031596	7.67	HLA-DPA10103-DPB10401	Full HBsAg
109	SPPLRTTHPQAMQWN	Q998M2	HBSAG_HBVD5	LRTTHPQAM	0.041647	5.9	HLA-DPA10103-DPB10401	Full HBsAg
110	PPLRTTHPQAMQWNS	Q998M2	HBSAG_HBVD5	LRTTHPQAM	0.012272	18.02	HLA-DPA10103-DPB10401	Full HBsAg
111	PLRTTHPQAMQWNST	Q998M2	HBSAG_HBVD5	LRTTHPQAM	0.002206	58.23	HLA-DPA10103-DPB10401	Full HBsAg
112	LRTTHPQAMQWNSTT	Q998M2	HBSAG_HBVD5	PQAMQWNST	0.002397	56.01	HLA-DPA10103-DPB10401	Full HBsAg
113	RTTHPQAMQWNSTTF	Q998M2	HBSAG_HBVD5	PQAMQWNST	0.003585	45	HLA-DPA10103-DPB10401	Full HBsAg
114	TTHPQAMQWNSTTFH	Q998M2	HBSAG_HBVD5	PQAMQWNST	0.00538	34.68	HLA-DPA10103-DPB10401	Full HBsAg
115	THPQAMQWNSTTFHQ	Q998M2	HBSAG_HBVD5	PQAMQWNST	0.001691	65.13	HLA-DPA10103-DPB10401	Full HBsAg
116	HPQAMQWNSTTFHQT	Q998M2	HBSAG_HBVD5	WNSTTFHQT	0.185	1.38	HLA-DPA10103-DPB10401	Full HBsAg
117	PQAMQWNSTTFHQTL	Q998M2	HBSAG_HBVD5	WNSTTFHQT	0.374586	0.53	HLA-DPA10103-DPB10401	Full HBsAg
118	QAMQWNSTTFHQTLQ	Q998M2	HBSAG_HBVD5	WNSTTFHQT	0.542273	0.24	HLA-DPA10103-DPB10401	Full HBsAg
119	AMQWNSTTFHQTLQD	Q998M2	HBSAG_HBVD5	WNSTTFHQT	0.657359	0.15	HLA-DPA10103-DPB10401	Full HBsAg
120	MQWNSTTFHQTLQDP	Q998M2	HBSAG_HBVD5	WNSTTFHQT	0.385245	0.5	HLA-DPA10103-DPB10401	Full HBsAg
121	QWNSTTFHQTLQDPR	Q998M2	HBSAG_HBVD5	WNSTTFHQT	0.107005	2.42	HLA-DPA10103-DPB10401	Full HBsAg
122	WNSTTFHQTLQDPRV	Q998M2	HBSAG_HBVD5	FHQTLQDPR	0.00528	35.12	HLA-DPA10103-DPB10401	Full HBsAg
123	NSTTFHQTLQDPRVR	Q998M2	HBSAG_HBVD5	FHQTLQDPR	0.007854	26.18	HLA-DPA10103-DPB10401	Full HBsAg
124	STTFHQTLQDPRVRG	Q998M2	HBSAG_HBVD5	FHQTLQDPR	0.009864	21.73	HLA-DPA10103-DPB10401	Full HBsAg
125	TTFHQTLQDPRVRGL	Q998M2	HBSAG_HBVD5	FHQTLQDPR	0.003996	42.15	HLA-DPA10103-DPB10401	Full HBsAg
126	TFHQTLQDPRVRGLY	Q998M2	HBSAG_HBVD5	FHQTLQDPR	0.001076	76.2	HLA-DPA10103-DPB10401	Full HBsAg
127	FHQTLQDPRVRGLYL	Q998M2	HBSAG_HBVD5	LQDPRVRGL	0.000524	89.02	HLA-DPA10103-DPB10401	Full HBsAg
128	HQTLQDPRVRGLYLP	Q998M2	HBSAG_HBVD5	LQDPRVRGL	0.000493	89.82	HLA-DPA10103-DPB10401	Full HBsAg
129	QTLQDPRVRGLYLPA	Q998M2	HBSAG_HBVD5	RVRGLYLPA	0.000619	86.57	HLA-DPA10103-DPB10401	Full HBsAg
130	TLQDPRVRGLYLPAG	Q998M2	HBSAG_HBVD5	RVRGLYLPA	0.001817	63.34	HLA-DPA10103-DPB10401	Full HBsAg
131	LQDPRVRGLYLPAGG	Q998M2	HBSAG_HBVD5	RVRGLYLPA	0.003888	42.87	HLA-DPA10103-DPB10401	Full HBsAg
132	QDPRVRGLYLPAGGS	Q998M2	HBSAG_HBVD5	RVRGLYLPA	0.005544	33.98	HLA-DPA10103-DPB10401	Full HBsAg
133	DPRVRGLYLPAGGSS	Q998M2	HBSAG_HBVD5	VRGLYLPAG	0.00419	40.91	HLA-DPA10103-DPB10401	Full HBsAg
134	PRVRGLYLPAGGSSS	Q998M2	HBSAG_HBVD5	VRGLYLPAG	0.001448	69.16	HLA-DPA10103-DPB10401	Full HBsAg
135	RVRGLYLPAGGSSSG	Q998M2	HBSAG_HBVD5	YLPAGGSSS	0.001033	77.1	HLA-DPA10103-DPB10401	Full HBsAg
136	VRGLYLPAGGSSSGT	Q998M2	HBSAG_HBVD5	YLPAGGSSS	0.001176	74.19	HLA-DPA10103-DPB10401	Full HBsAg
137	RGLYLPAGGSSSGTV	Q998M2	HBSAG_HBVD5	YLPAGGSSS	0.001199	73.75	HLA-DPA10103-DPB10401	Full HBsAg
138	GLYLPAGGSSSGTVN	Q998M2	HBSAG_HBVD5	YLPAGGSSS	0.000365	93.24	HLA-DPA10103-DPB10401	Full HBsAg
139	LYLPAGGSSSGTVNP	Q998M2	HBSAG_HBVD5	AGGSSSGTV	0.000124	95	HLA-DPA10103-DPB10401	Full HBsAg
140	YLPAGGSSSGTVNPV	Q998M2	HBSAG_HBVD5	AGGSSSGTV	0.000124	95	HLA-DPA10103-DPB10401	Full HBsAg
141	LPAGGSSSGTVNPVP	Q998M2	HBSAG_HBVD5	SSSGTVNPV	0.000423	91.68	HLA-DPA10103-DPB10401	Full HBsAg
142	PAGGSSSGTVNPVPT	Q998M2	HBSAG_HBVD5	SSSGTVNPV	0.000596	87.16	HLA-DPA10103-DPB10401	Full HBsAg
143	AGGSSSGTVNPVPTT	Q998M2	HBSAG_HBVD5	SSSGTVNPV	0.000641	86.01	HLA-DPA10103-DPB10401	Full HBsAg
144	GGSSSGTVNPVPTTA	Q998M2	HBSAG_HBVD5	SSSGTVNPV	0.000347	93.72	HLA-DPA10103-DPB10401	Full HBsAg
145	GSSSGTVNPVPTTAS	Q998M2	HBSAG_HBVD5	SGTVNPVPT	0.000438	91.28	HLA-DPA10103-DPB10401	Full HBsAg
146	SSSGTVNPVPTTASP	Q998M2	HBSAG_HBVD5	VNPVPTTAS	0.00096	78.63	HLA-DPA10103-DPB10401	Full HBsAg
147	SSGTVNPVPTTASPT	Q998M2	HBSAG_HBVD5	VNPVPTTAS	0.001245	72.88	HLA-DPA10103-DPB10401	Full HBsAg
148	SGTVNPVPTTASPTL	Q998M2	HBSAG_HBVD5	VNPVPTTAS	0.001075	76.22	HLA-DPA10103-DPB10401	Full HBsAg
149	GTVNPVPTTASPTLS	Q998M2	HBSAG_HBVD5	PVPTTASPT	0.000717	84.14	HLA-DPA10103-DPB10401	Full HBsAg
150	TVNPVPTTASPTLST	Q998M2	HBSAG_HBVD5	PVPTTASPT	0.000685	84.88	HLA-DPA10103-DPB10401	Full HBsAg
151	VNPVPTTASPTLSTS	Q998M2	HBSAG_HBVD5	VPTTASPTL	0.000596	87.16	HLA-DPA10103-DPB10401	Full HBsAg
152	NPVPTTASPTLSTSS	Q998M2	HBSAG_HBVD5	TTASPTLST	0.000663	85.44	HLA-DPA10103-DPB10401	Full HBsAg
153	PVPTTASPTLSTSSR	Q998M2	HBSAG_HBVD5	TASPTLSTS	0.001367	70.57	HLA-DPA10103-DPB10401	Full HBsAg
154	VPTTASPTLSTSSRI	Q998M2	HBSAG_HBVD5	TASPTLSTS	0.001358	70.74	HLA-DPA10103-DPB10401	Full HBsAg
155	PTTASPTLSTSSRIG	Q998M2	HBSAG_HBVD5	TASPTLSTS	0.000745	83.49	HLA-DPA10103-DPB10401	Full HBsAg
156	TTASPTLSTSSRIGD	Q998M2	HBSAG_HBVD5	PTLSTSSRI	0.00079	82.44	HLA-DPA10103-DPB10401	Full HBsAg
157	TASPTLSTSSRIGDP	Q998M2	HBSAG_HBVD5	LSTSSRIGD	0.002623	53.6	HLA-DPA10103-DPB10401	Full HBsAg
158	ASPTLSTSSRIGDPA	Q998M2	HBSAG_HBVD5	LSTSSRIGD	0.003838	43.21	HLA-DPA10103-DPB10401	Full HBsAg
159	SPTLSTSSRIGDPAL	Q998M2	HBSAG_HBVD5	LSTSSRIGD	0.003553	45.24	HLA-DPA10103-DPB10401	Full HBsAg
160	PTLSTSSRIGDPALN	Q998M2	HBSAG_HBVD5	LSTSSRIGD	0.000911	79.66	HLA-DPA10103-DPB10401	Full HBsAg
161	TLSTSSRIGDPALNM	Q998M2	HBSAG_HBVD5	RIGDPALNM	0.004567	38.74	HLA-DPA10103-DPB10401	Full HBsAg
162	LSTSSRIGDPALNME	Q998M2	HBSAG_HBVD5	RIGDPALNM	0.013406	16.7	HLA-DPA10103-DPB10401	Full HBsAg
163	STSSRIGDPALNMEN	Q998M2	HBSAG_HBVD5	RIGDPALNM	0.01971	11.83	HLA-DPA10103-DPB10401	Full HBsAg
164	TSSRIGDPALNMENI	Q998M2	HBSAG_HBVD5	RIGDPALNM	0.02018	11.59	HLA-DPA10103-DPB10401	Full HBsAg
165	SSRIGDPALNMENIT	Q998M2	HBSAG_HBVD5	RIGDPALNM	0.008676	24.14	HLA-DPA10103-DPB10401	Full HBsAg
166	SRIGDPALNMENITS	Q998M2	HBSAG_HBVD5	RIGDPALNM	0.001697	65.03	HLA-DPA10103-DPB10401	Full HBsAg
167	RIGDPALNMENITSG	Q998M2	HBSAG_HBVD5	PALNMENIT	0.000422	91.71	HLA-DPA10103-DPB10401	Full HBsAg
168	IGDPALNMENITSGF	Q998M2	HBSAG_HBVD5	LNMENITSG	0.000812	81.93	HLA-DPA10103-DPB10401	Full HBsAg
169	GDPALNMENITSGFL	Q998M2	HBSAG_HBVD5	LNMENITSG	0.001038	77	HLA-DPA10103-DPB10401	Full HBsAg
170	DPALNMENITSGFLG	Q998M2	HBSAG_HBVD5	LNMENITSG	0.001606	66.54	HLA-DPA10103-DPB10401	Full HBsAg
171	PALNMENITSGFLGP	Q998M2	HBSAG_HBVD5	MENITSGFL	0.001125	75.17	HLA-DPA10103-DPB10401	Full HBsAg
172	ALNMENITSGFLGPL	Q998M2	HBSAG_HBVD5	MENITSGFL	0.001345	70.98	HLA-DPA10103-DPB10401	Full HBsAg
173	LNMENITSGFLGPLL	Q998M2	HBSAG_HBVD5	ITSGFLGPL	0.002287	57.29	HLA-DPA10103-DPB10401	Full HBsAg
174	NMENITSGFLGPLLV	Q998M2	HBSAG_HBVD5	ITSGFLGPL	0.004359	39.88	HLA-DPA10103-DPB10401	Full HBsAg
175	MENITSGFLGPLLVL	Q998M2	HBSAG_HBVD5	ITSGFLGPL	0.004189	40.91	HLA-DPA10103-DPB10401	Full HBsAg
176	ENITSGFLGPLLVLQ	Q998M2	HBSAG_HBVD5	FLGPLLVLQ	0.002906	50.76	HLA-DPA10103-DPB10401	Full HBsAg
177	NITSGFLGPLLVLQA	Q998M2	HBSAG_HBVD5	FLGPLLVLQ	0.003634	44.64	HLA-DPA10103-DPB10401	Full HBsAg
178	ITSGFLGPLLVLQAG	Q998M2	HBSAG_HBVD5	FLGPLLVLQ	0.005436	34.44	HLA-DPA10103-DPB10401	Full HBsAg
179	TSGFLGPLLVLQAGF	Q998M2	HBSAG_HBVD5	FLGPLLVLQ	0.005398	34.61	HLA-DPA10103-DPB10401	Full HBsAg
180	SGFLGPLLVLQAGFF	Q998M2	HBSAG_HBVD5	FLGPLLVLQ	0.003483	45.76	HLA-DPA10103-DPB10401	Full HBsAg
181	GFLGPLLVLQAGFFL	Q998M2	HBSAG_HBVD5	FLGPLLVLQ	0.002035	60.27	HLA-DPA10103-DPB10401	Full HBsAg
182	FLGPLLVLQAGFFLL	Q998M2	HBSAG_HBVD5	VLQAGFFLL	0.001479	68.64	HLA-DPA10103-DPB10401	Full HBsAg
183	LGPLLVLQAGFFLLT	Q998M2	HBSAG_HBVD5	LQAGFFLLT	0.008492	24.56	HLA-DPA10103-DPB10401	Full HBsAg
184	GPLLVLQAGFFLLTR	Q998M2	HBSAG_HBVD5	LQAGFFLLT	0.037745	6.47	HLA-DPA10103-DPB10401	Full HBsAg
185	PLLVLQAGFFLLTRI	Q998M2	HBSAG_HBVD5	LQAGFFLLT	0.029461	8.19	HLA-DPA10103-DPB10401	Full HBsAg
186	LLVLQAGFFLLTRIL	Q998M2	HBSAG_HBVD5	LQAGFFLLT	0.012944	17.22	HLA-DPA10103-DPB10401	Full HBsAg
187	LVLQAGFFLLTRILT	Q998M2	HBSAG_HBVD5	LQAGFFLLT	0.010342	20.92	HLA-DPA10103-DPB10401	Full HBsAg
188	VLQAGFFLLTRILTI	Q998M2	HBSAG_HBVD5	FLLTRILTI	0.020067	11.65	HLA-DPA10103-DPB10401	Full HBsAg
189	LQAGFFLLTRILTIP	Q998M2	HBSAG_HBVD5	FLLTRILTI	0.107091	2.42	HLA-DPA10103-DPB10401	Full HBsAg
190	QAGFFLLTRILTIPQ	Q998M2	HBSAG_HBVD5	FLLTRILTI	0.193218	1.31	HLA-DPA10103-DPB10401	Full HBsAg
191	AGFFLLTRILTIPQS	Q998M2	HBSAG_HBVD5	FLLTRILTI	0.228179	1.09	HLA-DPA10103-DPB10401	Full HBsAg
192	GFFLLTRILTIPQSL	Q998M2	HBSAG_HBVD5	FLLTRILTI	0.106183	2.43	HLA-DPA10103-DPB10401	Full HBsAg
193	FFLLTRILTIPQSLD	Q998M2	HBSAG_HBVD5	FLLTRILTI	0.02202	10.72	HLA-DPA10103-DPB10401	Full HBsAg
194	FLLTRILTIPQSLDS	Q998M2	HBSAG_HBVD5	ILTIPQSLD	0.004924	36.81	HLA-DPA10103-DPB10401	Full HBsAg
195	LLTRILTIPQSLDSW	Q998M2	HBSAG_HBVD5	ILTIPQSLD	0.003956	42.42	HLA-DPA10103-DPB10401	Full HBsAg
196	LTRILTIPQSLDSWW	Q998M2	HBSAG_HBVD5	ILTIPQSLD	0.002901	50.81	HLA-DPA10103-DPB10401	Full HBsAg
197	TRILTIPQSLDSWWT	Q998M2	HBSAG_HBVD5	ILTIPQSLD	0.001525	67.88	HLA-DPA10103-DPB10401	Full HBsAg
198	RILTIPQSLDSWWTS	Q998M2	HBSAG_HBVD5	ILTIPQSLD	0.00043	91.5	HLA-DPA10103-DPB10401	Full HBsAg
199	ILTIPQSLDSWWTSL	Q998M2	HBSAG_HBVD5	QSLDSWWTS	0.000199	95	HLA-DPA10103-DPB10401	Full HBsAg
200	LTIPQSLDSWWTSLS	Q998M2	HBSAG_HBVD5	QSLDSWWTS	0.000366	93.21	HLA-DPA10103-DPB10401	Full HBsAg
201	TIPQSLDSWWTSLSF	Q998M2	HBSAG_HBVD5	LDSWWTSLS	0.000803	82.14	HLA-DPA10103-DPB10401	Full HBsAg
202	IPQSLDSWWTSLSFL	Q998M2	HBSAG_HBVD5	LDSWWTSLS	0.000953	78.78	HLA-DPA10103-DPB10401	Full HBsAg
203	PQSLDSWWTSLSFLG	Q998M2	HBSAG_HBVD5	LDSWWTSLS	0.001234	73.09	HLA-DPA10103-DPB10401	Full HBsAg
204	QSLDSWWTSLSFLGG	Q998M2	HBSAG_HBVD5	WTSLSFLGG	0.012625	17.6	HLA-DPA10103-DPB10401	Full HBsAg
205	SLDSWWTSLSFLGGT	Q998M2	HBSAG_HBVD5	WTSLSFLGG	0.029493	8.18	HLA-DPA10103-DPB10401	Full HBsAg
206	LDSWWTSLSFLGGTT	Q998M2	HBSAG_HBVD5	WTSLSFLGG	0.045883	5.39	HLA-DPA10103-DPB10401	Full HBsAg
207	DSWWTSLSFLGGTTV	Q998M2	HBSAG_HBVD5	WTSLSFLGG	0.040325	6.08	HLA-DPA10103-DPB10401	Full HBsAg
208	SWWTSLSFLGGTTVC	Q998M2	HBSAG_HBVD5	WTSLSFLGG	0.006327	30.91	HLA-DPA10103-DPB10401	Full HBsAg
209	WWTSLSFLGGTTVCL	Q998M2	HBSAG_HBVD5	WTSLSFLGG	0.001576	67.04	HLA-DPA10103-DPB10401	Full HBsAg
210	WTSLSFLGGTTVCLG	Q998M2	HBSAG_HBVD5	LSFLGGTTV	0.000426	91.6	HLA-DPA10103-DPB10401	Full HBsAg
211	TSLSFLGGTTVCLGQ	Q998M2	HBSAG_HBVD5	FLGGTTVCL	0.000394	92.46	HLA-DPA10103-DPB10401	Full HBsAg
212	SLSFLGGTTVCLGQN	Q998M2	HBSAG_HBVD5	FLGGTTVCL	0.00043	91.5	HLA-DPA10103-DPB10401	Full HBsAg
213	LSFLGGTTVCLGQNS	Q998M2	HBSAG_HBVD5	FLGGTTVCL	0.0002	95	HLA-DPA10103-DPB10401	Full HBsAg
214	SFLGGTTVCLGQNSQ	Q998M2	HBSAG_HBVD5	FLGGTTVCL	0.000121	95	HLA-DPA10103-DPB10401	Full HBsAg
215	FLGGTTVCLGQNSQS	Q998M2	HBSAG_HBVD5	TVCLGQNSQ	0.000159	95	HLA-DPA10103-DPB10401	Full HBsAg
216	LGGTTVCLGQNSQSP	Q998M2	HBSAG_HBVD5	TTVCLGQNS	0.00032	94.44	HLA-DPA10103-DPB10401	Full HBsAg
217	GGTTVCLGQNSQSPT	Q998M2	HBSAG_HBVD5	TVCLGQNSQ	0.000305	94.84	HLA-DPA10103-DPB10401	Full HBsAg
218	GTTVCLGQNSQSPTS	Q998M2	HBSAG_HBVD5	CLGQNSQSP	0.000205	95	HLA-DPA10103-DPB10401	Full HBsAg
219	TTVCLGQNSQSPTSN	Q998M2	HBSAG_HBVD5	CLGQNSQSP	0.00025	95	HLA-DPA10103-DPB10401	Full HBsAg
220	TVCLGQNSQSPTSNH	Q998M2	HBSAG_HBVD5	LGQNSQSPT	0.000223	95	HLA-DPA10103-DPB10401	Full HBsAg
221	VCLGQNSQSPTSNHS	Q998M2	HBSAG_HBVD5	SQSPTSNHS	0.000187	95	HLA-DPA10103-DPB10401	Full HBsAg
222	CLGQNSQSPTSNHSP	Q998M2	HBSAG_HBVD5	SQSPTSNHS	0.000388	92.62	HLA-DPA10103-DPB10401	Full HBsAg
223	LGQNSQSPTSNHSPT	Q998M2	HBSAG_HBVD5	SQSPTSNHS	0.000687	84.84	HLA-DPA10103-DPB10401	Full HBsAg
224	GQNSQSPTSNHSPTS	Q998M2	HBSAG_HBVD5	SQSPTSNHS	0.0009	79.89	HLA-DPA10103-DPB10401	Full HBsAg
225	QNSQSPTSNHSPTSC	Q998M2	HBSAG_HBVD5	SQSPTSNHS	0.000298	95	HLA-DPA10103-DPB10401	Full HBsAg
226	NSQSPTSNHSPTSCP	Q998M2	HBSAG_HBVD5	PTSNHSPTS	0.00018	95	HLA-DPA10103-DPB10401	Full HBsAg
227	SQSPTSNHSPTSCPP	Q998M2	HBSAG_HBVD5	PTSNHSPTS	0.00027	95	HLA-DPA10103-DPB10401	Full HBsAg
228	QSPTSNHSPTSCPPT	Q998M2	HBSAG_HBVD5	TSNHSPTSC	0.000183	95	HLA-DPA10103-DPB10401	Full HBsAg
229	SPTSNHSPTSCPPTC	Q998M2	HBSAG_HBVD5	TSNHSPTSC	0.000101	95	HLA-DPA10103-DPB10401	Full HBsAg
230	PTSNHSPTSCPPTCV	Q998M2	HBSAG_HBVD5	HSPTSCPPT	7.6e-05	95	HLA-DPA10103-DPB10401	Full HBsAg
231	TSNHSPTSCPPTCVG	Q998M2	HBSAG_HBVD5	HSPTSCPPT	9e-05	95	HLA-DPA10103-DPB10401	Full HBsAg
232	SNHSPTSCPPTCVGY	Q998M2	HBSAG_HBVD5	TSCPPTCVG	7.6e-05	95	HLA-DPA10103-DPB10401	Full HBsAg
233	NHSPTSCPPTCVGYR	Q998M2	HBSAG_HBVD5	TSCPPTCVG	7.7e-05	95	HLA-DPA10103-DPB10401	Full HBsAg
234	HSPTSCPPTCVGYRW	Q998M2	HBSAG_HBVD5	TSCPPTCVG	5.4e-05	95	HLA-DPA10103-DPB10401	Full HBsAg
235	SPTSCPPTCVGYRWM	Q998M2	HBSAG_HBVD5	TSCPPTCVG	5.3e-05	95	HLA-DPA10103-DPB10401	Full HBsAg
236	PTSCPPTCVGYRWMC	Q998M2	HBSAG_HBVD5	PTCVGYRWM	3.5e-05	95	HLA-DPA10103-DPB10401	Full HBsAg
237	TSCPPTCVGYRWMCL	Q998M2	HBSAG_HBVD5	CVGYRWMCL	0.000163	95	HLA-DPA10103-DPB10401	Full HBsAg
238	SCPPTCVGYRWMCLR	Q998M2	HBSAG_HBVD5	CVGYRWMCL	0.000529	88.89	HLA-DPA10103-DPB10401	Full HBsAg
239	CPPTCVGYRWMCLRR	Q998M2	HBSAG_HBVD5	CVGYRWMCL	0.000868	80.63	HLA-DPA10103-DPB10401	Full HBsAg
240	PPTCVGYRWMCLRRF	Q998M2	HBSAG_HBVD5	CVGYRWMCL	0.001287	72.08	HLA-DPA10103-DPB10401	Full HBsAg
241	PTCVGYRWMCLRRFI	Q998M2	HBSAG_HBVD5	YRWMCLRRF	0.001832	63.13	HLA-DPA10103-DPB10401	Full HBsAg
242	TCVGYRWMCLRRFII	Q998M2	HBSAG_HBVD5	YRWMCLRRF	0.00245	55.4	HLA-DPA10103-DPB10401	Full HBsAg
243	CVGYRWMCLRRFIIF	Q998M2	HBSAG_HBVD5	YRWMCLRRF	0.002839	51.44	HLA-DPA10103-DPB10401	Full HBsAg
244	VGYRWMCLRRFIIFL	Q998M2	HBSAG_HBVD5	YRWMCLRRF	0.003344	46.88	HLA-DPA10103-DPB10401	Full HBsAg
245	GYRWMCLRRFIIFLF	Q998M2	HBSAG_HBVD5	YRWMCLRRF	0.00111	75.48	HLA-DPA10103-DPB10401	Full HBsAg
246	YRWMCLRRFIIFLFI	Q998M2	HBSAG_HBVD5	RRFIIFLFI	0.000655	85.64	HLA-DPA10103-DPB10401	Full HBsAg
247	RWMCLRRFIIFLFIL	Q998M2	HBSAG_HBVD5	RRFIIFLFI	0.000631	86.26	HLA-DPA10103-DPB10401	Full HBsAg
248	WMCLRRFIIFLFILL	Q998M2	HBSAG_HBVD5	FIIFLFILL	0.004152	41.15	HLA-DPA10103-DPB10401	Full HBsAg
249	MCLRRFIIFLFILLL	Q998M2	HBSAG_HBVD5	FIIFLFILL	0.00779	26.35	HLA-DPA10103-DPB10401	Full HBsAg
250	CLRRFIIFLFILLLC	Q998M2	HBSAG_HBVD5	FIIFLFILL	0.004534	38.93	HLA-DPA10103-DPB10401	Full HBsAg
251	LRRFIIFLFILLLCL	Q998M2	HBSAG_HBVD5	FIIFLFILL	0.00378	43.6	HLA-DPA10103-DPB10401	Full HBsAg
252	RRFIIFLFILLLCLI	Q998M2	HBSAG_HBVD5	FIIFLFILL	0.002831	51.52	HLA-DPA10103-DPB10401	Full HBsAg
253	RFIIFLFILLLCLIF	Q998M2	HBSAG_HBVD5	FLFILLLCL	0.001047	76.81	HLA-DPA10103-DPB10401	Full HBsAg
254	FIIFLFILLLCLIFL	Q998M2	HBSAG_HBVD5	FLFILLLCL	0.000761	83.12	HLA-DPA10103-DPB10401	Full HBsAg
255	IIFLFILLLCLIFLL	Q998M2	HBSAG_HBVD5	FLFILLLCL	0.000588	87.37	HLA-DPA10103-DPB10401	Full HBsAg
256	IFLFILLLCLIFLLV	Q998M2	HBSAG_HBVD5	LLCLIFLLV	0.000633	86.21	HLA-DPA10103-DPB10401	Full HBsAg
257	FLFILLLCLIFLLVL	Q998M2	HBSAG_HBVD5	LLCLIFLLV	0.001259	72.61	HLA-DPA10103-DPB10401	Full HBsAg
258	LFILLLCLIFLLVLL	Q998M2	HBSAG_HBVD5	LLCLIFLLV	0.001296	71.91	HLA-DPA10103-DPB10401	Full HBsAg
259	FILLLCLIFLLVLLD	Q998M2	HBSAG_HBVD5	LLCLIFLLV	0.001582	66.94	HLA-DPA10103-DPB10401	Full HBsAg
260	ILLLCLIFLLVLLDY	Q998M2	HBSAG_HBVD5	LLCLIFLLV	0.000803	82.14	HLA-DPA10103-DPB10401	Full HBsAg
261	LLLCLIFLLVLLDYQ	Q998M2	HBSAG_HBVD5	LIFLLVLLD	0.000414	91.93	HLA-DPA10103-DPB10401	Full HBsAg
262	LLCLIFLLVLLDYQG	Q998M2	HBSAG_HBVD5	LIFLLVLLD	0.000411	92.01	HLA-DPA10103-DPB10401	Full HBsAg
263	LCLIFLLVLLDYQGM	Q998M2	HBSAG_HBVD5	LVLLDYQGM	0.001457	69.01	HLA-DPA10103-DPB10401	Full HBsAg
264	CLIFLLVLLDYQGML	Q998M2	HBSAG_HBVD5	LVLLDYQGM	0.001685	65.23	HLA-DPA10103-DPB10401	Full HBsAg
265	LIFLLVLLDYQGMLP	Q998M2	HBSAG_HBVD5	LVLLDYQGM	0.00632	30.93	HLA-DPA10103-DPB10401	Full HBsAg
266	IFLLVLLDYQGMLPV	Q998M2	HBSAG_HBVD5	LVLLDYQGM	0.005491	34.21	HLA-DPA10103-DPB10401	Full HBsAg
267	FLLVLLDYQGMLPVC	Q998M2	HBSAG_HBVD5	LVLLDYQGM	0.004146	41.19	HLA-DPA10103-DPB10401	Full HBsAg
268	LLVLLDYQGMLPVCP	Q998M2	HBSAG_HBVD5	LDYQGMLPV	0.005958	32.3	HLA-DPA10103-DPB10401	Full HBsAg
269	LVLLDYQGMLPVCPL	Q998M2	HBSAG_HBVD5	LDYQGMLPV	0.004485	39.2	HLA-DPA10103-DPB10401	Full HBsAg
270	VLLDYQGMLPVCPLI	Q998M2	HBSAG_HBVD5	LDYQGMLPV	0.001876	62.51	HLA-DPA10103-DPB10401	Full HBsAg
271	LLDYQGMLPVCPLIP	Q998M2	HBSAG_HBVD5	LDYQGMLPV	0.000639	86.06	HLA-DPA10103-DPB10401	Full HBsAg
272	LDYQGMLPVCPLIPG	Q998M2	HBSAG_HBVD5	MLPVCPLIP	0.000315	94.57	HLA-DPA10103-DPB10401	Full HBsAg
273	DYQGMLPVCPLIPGS	Q998M2	HBSAG_HBVD5	MLPVCPLIP	0.000385	92.7	HLA-DPA10103-DPB10401	Full HBsAg
274	YQGMLPVCPLIPGSS	Q998M2	HBSAG_HBVD5	MLPVCPLIP	0.000476	90.27	HLA-DPA10103-DPB10401	Full HBsAg
275	QGMLPVCPLIPGSST	Q998M2	HBSAG_HBVD5	MLPVCPLIP	0.000262	95	HLA-DPA10103-DPB10401	Full HBsAg
276	GMLPVCPLIPGSSTT	Q998M2	HBSAG_HBVD5	VCPLIPGSS	0.000138	95	HLA-DPA10103-DPB10401	Full HBsAg
277	MLPVCPLIPGSSTTS	Q998M2	HBSAG_HBVD5	VCPLIPGSS	0.000163	95	HLA-DPA10103-DPB10401	Full HBsAg
278	LPVCPLIPGSSTTST	Q998M2	HBSAG_HBVD5	VCPLIPGSS	0.000103	95	HLA-DPA10103-DPB10401	Full HBsAg
279	PVCPLIPGSSTTSTG	Q998M2	HBSAG_HBVD5	LIPGSSTTS	0.000118	95	HLA-DPA10103-DPB10401	Full HBsAg
280	VCPLIPGSSTTSTGP	Q998M2	HBSAG_HBVD5	LIPGSSTTS	0.000179	95	HLA-DPA10103-DPB10401	Full HBsAg
281	CPLIPGSSTTSTGPC	Q998M2	HBSAG_HBVD5	LIPGSSTTS	9.8e-05	95	HLA-DPA10103-DPB10401	Full HBsAg
282	PLIPGSSTTSTGPCR	Q998M2	HBSAG_HBVD5	SSTTSTGPC	0.000122	95	HLA-DPA10103-DPB10401	Full HBsAg
283	LIPGSSTTSTGPCRT	Q998M2	HBSAG_HBVD5	SSTTSTGPC	0.000133	95	HLA-DPA10103-DPB10401	Full HBsAg
284	IPGSSTTSTGPCRTC	Q998M2	HBSAG_HBVD5	SSTTSTGPC	6.6e-05	95	HLA-DPA10103-DPB10401	Full HBsAg
285	PGSSTTSTGPCRTCT	Q998M2	HBSAG_HBVD5	TTSTGPCRT	7.1e-05	95	HLA-DPA10103-DPB10401	Full HBsAg
286	GSSTTSTGPCRTCTT	Q998M2	HBSAG_HBVD5	TTSTGPCRT	7.3e-05	95	HLA-DPA10103-DPB10401	Full HBsAg
287	SSTTSTGPCRTCTTP	Q998M2	HBSAG_HBVD5	TSTGPCRTC	6.3e-05	95	HLA-DPA10103-DPB10401	Full HBsAg
288	STTSTGPCRTCTTPA	Q998M2	HBSAG_HBVD5	TSTGPCRTC	3.7e-05	95	HLA-DPA10103-DPB10401	Full HBsAg
289	TTSTGPCRTCTTPAQ	Q998M2	HBSAG_HBVD5	CRTCTTPAQ	5.1e-05	95	HLA-DPA10103-DPB10401	Full HBsAg
290	TSTGPCRTCTTPAQG	Q998M2	HBSAG_HBVD5	RTCTTPAQG	0.000173	95	HLA-DPA10103-DPB10401	Full HBsAg
291	STGPCRTCTTPAQGT	Q998M2	HBSAG_HBVD5	RTCTTPAQG	0.000392	92.51	HLA-DPA10103-DPB10401	Full HBsAg
292	TGPCRTCTTPAQGTS	Q998M2	HBSAG_HBVD5	RTCTTPAQG	0.00056	88.09	HLA-DPA10103-DPB10401	Full HBsAg
293	GPCRTCTTPAQGTSM	Q998M2	HBSAG_HBVD5	RTCTTPAQG	0.000447	91.04	HLA-DPA10103-DPB10401	Full HBsAg
294	PCRTCTTPAQGTSMY	Q998M2	HBSAG_HBVD5	RTCTTPAQG	0.000196	95	HLA-DPA10103-DPB10401	Full HBsAg
295	CRTCTTPAQGTSMYP	Q998M2	HBSAG_HBVD5	TTPAQGTSM	8.7e-05	95	HLA-DPA10103-DPB10401	Full HBsAg
296	RTCTTPAQGTSMYPS	Q998M2	HBSAG_HBVD5	AQGTSMYPS	0.000124	95	HLA-DPA10103-DPB10401	Full HBsAg
297	TCTTPAQGTSMYPSC	Q998M2	HBSAG_HBVD5	AQGTSMYPS	0.000111	95	HLA-DPA10103-DPB10401	Full HBsAg
298	CTTPAQGTSMYPSCC	Q998M2	HBSAG_HBVD5	AQGTSMYPS	7.5e-05	95	HLA-DPA10103-DPB10401	Full HBsAg
299	TTPAQGTSMYPSCCC	Q998M2	HBSAG_HBVD5	AQGTSMYPS	3.8e-05	95	HLA-DPA10103-DPB10401	Full HBsAg
300	TPAQGTSMYPSCCCT	Q998M2	HBSAG_HBVD5	QGTSMYPSC	3.3e-05	95	HLA-DPA10103-DPB10401	Full HBsAg
301	PAQGTSMYPSCCCTK	Q998M2	HBSAG_HBVD5	SMYPSCCCT	4.8e-05	95	HLA-DPA10103-DPB10401	Full HBsAg
302	AQGTSMYPSCCCTKP	Q998M2	HBSAG_HBVD5	MYPSCCCTK	8.5e-05	95	HLA-DPA10103-DPB10401	Full HBsAg
303	QGTSMYPSCCCTKPS	Q998M2	HBSAG_HBVD5	MYPSCCCTK	0.000103	95	HLA-DPA10103-DPB10401	Full HBsAg
304	GTSMYPSCCCTKPSD	Q998M2	HBSAG_HBVD5	MYPSCCCTK	0.000156	95	HLA-DPA10103-DPB10401	Full HBsAg
305	TSMYPSCCCTKPSDG	Q998M2	HBSAG_HBVD5	MYPSCCCTK	8.4e-05	95	HLA-DPA10103-DPB10401	Full HBsAg
306	SMYPSCCCTKPSDGN	Q998M2	HBSAG_HBVD5	PSCCCTKPS	3.3e-05	95	HLA-DPA10103-DPB10401	Full HBsAg
307	MYPSCCCTKPSDGNC	Q998M2	HBSAG_HBVD5	CTKPSDGNC	2.6e-05	95	HLA-DPA10103-DPB10401	Full HBsAg
308	YPSCCCTKPSDGNCT	Q998M2	HBSAG_HBVD5	CTKPSDGNC	2.6e-05	95	HLA-DPA10103-DPB10401	Full HBsAg
309	PSCCCTKPSDGNCTC	Q998M2	HBSAG_HBVD5	CTKPSDGNC	2.1e-05	95	HLA-DPA10103-DPB10401	Full HBsAg
310	SCCCTKPSDGNCTCI	Q998M2	HBSAG_HBVD5	CTKPSDGNC	1.7e-05	95	HLA-DPA10103-DPB10401	Full HBsAg
311	CCCTKPSDGNCTCIP	Q998M2	HBSAG_HBVD5	CTKPSDGNC	2.1e-05	95	HLA-DPA10103-DPB10401	Full HBsAg
312	CCTKPSDGNCTCIPI	Q998M2	HBSAG_HBVD5	DGNCTCIPI	3e-05	95	HLA-DPA10103-DPB10401	Full HBsAg
313	CTKPSDGNCTCIPIP	Q998M2	HBSAG_HBVD5	DGNCTCIPI	5.6e-05	95	HLA-DPA10103-DPB10401	Full HBsAg
314	TKPSDGNCTCIPIPS	Q998M2	HBSAG_HBVD5	DGNCTCIPI	7.4e-05	95	HLA-DPA10103-DPB10401	Full HBsAg
315	KPSDGNCTCIPIPSS	Q998M2	HBSAG_HBVD5	DGNCTCIPI	9.3e-05	95	HLA-DPA10103-DPB10401	Full HBsAg
316	PSDGNCTCIPIPSSW	Q998M2	HBSAG_HBVD5	CTCIPIPSS	5.7e-05	95	HLA-DPA10103-DPB10401	Full HBsAg
317	SDGNCTCIPIPSSWA	Q998M2	HBSAG_HBVD5	CTCIPIPSS	7.7e-05	95	HLA-DPA10103-DPB10401	Full HBsAg
318	DGNCTCIPIPSSWAF	Q998M2	HBSAG_HBVD5	CTCIPIPSS	9.2e-05	95	HLA-DPA10103-DPB10401	Full HBsAg
319	GNCTCIPIPSSWAFG	Q998M2	HBSAG_HBVD5	CTCIPIPSS	6.6e-05	95	HLA-DPA10103-DPB10401	Full HBsAg
320	NCTCIPIPSSWAFGK	Q998M2	HBSAG_HBVD5	CIPIPSSWA	0.000134	95	HLA-DPA10103-DPB10401	Full HBsAg
321	CTCIPIPSSWAFGKF	Q998M2	HBSAG_HBVD5	PSSWAFGKF	0.000446	91.07	HLA-DPA10103-DPB10401	Full HBsAg
322	TCIPIPSSWAFGKFL	Q998M2	HBSAG_HBVD5	PSSWAFGKF	0.000716	84.16	HLA-DPA10103-DPB10401	Full HBsAg
323	CIPIPSSWAFGKFLW	Q998M2	HBSAG_HBVD5	PSSWAFGKF	0.000839	81.3	HLA-DPA10103-DPB10401	Full HBsAg
324	IPIPSSWAFGKFLWE	Q998M2	HBSAG_HBVD5	WAFGKFLWE	0.018101	12.75	HLA-DPA10103-DPB10401	Full HBsAg
325	PIPSSWAFGKFLWEW	Q998M2	HBSAG_HBVD5	WAFGKFLWE	0.039447	6.21	HLA-DPA10103-DPB10401	Full HBsAg
326	IPSSWAFGKFLWEWA	Q998M2	HBSAG_HBVD5	WAFGKFLWE	0.075691	3.35	HLA-DPA10103-DPB10401	Full HBsAg
327	PSSWAFGKFLWEWAS	Q998M2	HBSAG_HBVD5	WAFGKFLWE	0.098575	2.61	HLA-DPA10103-DPB10401	Full HBsAg
328	SSWAFGKFLWEWASA	Q998M2	HBSAG_HBVD5	WAFGKFLWE	0.022023	10.72	HLA-DPA10103-DPB10401	Full HBsAg
329	SWAFGKFLWEWASAR	Q998M2	HBSAG_HBVD5	FLWEWASAR	0.010025	21.46	HLA-DPA10103-DPB10401	Full HBsAg
330	WAFGKFLWEWASARF	Q998M2	HBSAG_HBVD5	FLWEWASAR	0.007641	26.76	HLA-DPA10103-DPB10401	Full HBsAg
331	AFGKFLWEWASARFS	Q998M2	HBSAG_HBVD5	FLWEWASAR	0.010461	20.72	HLA-DPA10103-DPB10401	Full HBsAg
332	FGKFLWEWASARFSW	Q998M2	HBSAG_HBVD5	FLWEWASAR	0.009086	23.26	HLA-DPA10103-DPB10401	Full HBsAg
333	GKFLWEWASARFSWL	Q998M2	HBSAG_HBVD5	WASARFSWL	0.028342	8.48	HLA-DPA10103-DPB10401	Full HBsAg
334	KFLWEWASARFSWLS	Q998M2	HBSAG_HBVD5	WASARFSWL	0.096811	2.66	HLA-DPA10103-DPB10401	Full HBsAg
335	FLWEWASARFSWLSL	Q998M2	HBSAG_HBVD5	WASARFSWL	0.095986	2.68	HLA-DPA10103-DPB10401	Full HBsAg
336	LWEWASARFSWLSLL	Q998M2	HBSAG_HBVD5	WASARFSWL	0.072079	3.49	HLA-DPA10103-DPB10401	Full HBsAg
337	WEWASARFSWLSLLV	Q998M2	HBSAG_HBVD5	WASARFSWL	0.043079	5.72	HLA-DPA10103-DPB10401	Full HBsAg
338	EWASARFSWLSLLVP	Q998M2	HBSAG_HBVD5	WASARFSWL	0.020919	11.22	HLA-DPA10103-DPB10401	Full HBsAg
339	WASARFSWLSLLVPF	Q998M2	HBSAG_HBVD5	RFSWLSLLV	0.015825	14.39	HLA-DPA10103-DPB10401	Full HBsAg
340	ASARFSWLSLLVPFV	Q998M2	HBSAG_HBVD5	RFSWLSLLV	0.017996	12.81	HLA-DPA10103-DPB10401	Full HBsAg
341	SARFSWLSLLVPFVQ	Q998M2	HBSAG_HBVD5	FSWLSLLVP	0.016625	13.76	HLA-DPA10103-DPB10401	Full HBsAg
342	ARFSWLSLLVPFVQW	Q998M2	HBSAG_HBVD5	FSWLSLLVP	0.006072	31.86	HLA-DPA10103-DPB10401	Full HBsAg
343	RFSWLSLLVPFVQWF	Q998M2	HBSAG_HBVD5	WLSLLVPFV	0.002456	55.33	HLA-DPA10103-DPB10401	Full HBsAg
344	FSWLSLLVPFVQWFV	Q998M2	HBSAG_HBVD5	WLSLLVPFV	0.000514	89.28	HLA-DPA10103-DPB10401	Full HBsAg
345	SWLSLLVPFVQWFVG	Q998M2	HBSAG_HBVD5	LLVPFVQWF	0.000435	91.36	HLA-DPA10103-DPB10401	Full HBsAg
346	WLSLLVPFVQWFVGL	Q998M2	HBSAG_HBVD5	PFVQWFVGL	0.00035	93.64	HLA-DPA10103-DPB10401	Full HBsAg
347	LSLLVPFVQWFVGLS	Q998M2	HBSAG_HBVD5	PFVQWFVGL	0.000609	86.83	HLA-DPA10103-DPB10401	Full HBsAg
348	SLLVPFVQWFVGLSP	Q998M2	HBSAG_HBVD5	FVQWFVGLS	0.001478	68.66	HLA-DPA10103-DPB10401	Full HBsAg
349	LLVPFVQWFVGLSPT	Q998M2	HBSAG_HBVD5	FVQWFVGLS	0.002244	57.79	HLA-DPA10103-DPB10401	Full HBsAg
350	LVPFVQWFVGLSPTV	Q998M2	HBSAG_HBVD5	FVQWFVGLS	0.002411	55.85	HLA-DPA10103-DPB10401	Full HBsAg
351	VPFVQWFVGLSPTVW	Q998M2	HBSAG_HBVD5	FVQWFVGLS	0.001976	61.1	HLA-DPA10103-DPB10401	Full HBsAg
352	PFVQWFVGLSPTVWL	Q998M2	HBSAG_HBVD5	FVGLSPTVW	0.001829	63.17	HLA-DPA10103-DPB10401	Full HBsAg
353	FVQWFVGLSPTVWLS	Q998M2	HBSAG_HBVD5	FVGLSPTVW	0.002492	54.92	HLA-DPA10103-DPB10401	Full HBsAg
354	VQWFVGLSPTVWLSV	Q998M2	HBSAG_HBVD5	LSPTVWLSV	0.020314	11.52	HLA-DPA10103-DPB10401	Full HBsAg
355	QWFVGLSPTVWLSVI	Q998M2	HBSAG_HBVD5	LSPTVWLSV	0.058854	4.25	HLA-DPA10103-DPB10401	Full HBsAg
356	WFVGLSPTVWLSVIW	Q998M2	HBSAG_HBVD5	LSPTVWLSV	0.060034	4.17	HLA-DPA10103-DPB10401	Full HBsAg
357	FVGLSPTVWLSVIWM	Q998M2	HBSAG_HBVD5	LSPTVWLSV	0.050657	4.9	HLA-DPA10103-DPB10401	Full HBsAg
358	VGLSPTVWLSVIWMM	Q998M2	HBSAG_HBVD5	LSPTVWLSV	0.023493	10.1	HLA-DPA10103-DPB10401	Full HBsAg
359	GLSPTVWLSVIWMMW	Q998M2	HBSAG_HBVD5	LSPTVWLSV	0.003107	48.88	HLA-DPA10103-DPB10401	Full HBsAg
360	LSPTVWLSVIWMMWY	Q998M2	HBSAG_HBVD5	WLSVIWMMW	0.00127	72.41	HLA-DPA10103-DPB10401	Full HBsAg
361	SPTVWLSVIWMMWYW	Q998M2	HBSAG_HBVD5	WLSVIWMMW	0.00132	71.46	HLA-DPA10103-DPB10401	Full HBsAg
362	PTVWLSVIWMMWYWG	Q998M2	HBSAG_HBVD5	WLSVIWMMW	0.001837	63.06	HLA-DPA10103-DPB10401	Full HBsAg
363	TVWLSVIWMMWYWGP	Q998M2	HBSAG_HBVD5	WLSVIWMMW	0.000507	89.46	HLA-DPA10103-DPB10401	Full HBsAg
364	VWLSVIWMMWYWGPS	Q998M2	HBSAG_HBVD5	WMMWYWGPS	0.000382	92.78	HLA-DPA10103-DPB10401	Full HBsAg
365	WLSVIWMMWYWGPSL	Q998M2	HBSAG_HBVD5	WMMWYWGPS	0.000536	88.71	HLA-DPA10103-DPB10401	Full HBsAg
366	LSVIWMMWYWGPSLY	Q998M2	HBSAG_HBVD5	WMMWYWGPS	0.000823	81.67	HLA-DPA10103-DPB10401	Full HBsAg
367	SVIWMMWYWGPSLYN	Q998M2	HBSAG_HBVD5	WMMWYWGPS	0.001236	73.05	HLA-DPA10103-DPB10401	Full HBsAg
368	VIWMMWYWGPSLYNT	Q998M2	HBSAG_HBVD5	MWYWGPSLY	0.001379	70.34	HLA-DPA10103-DPB10401	Full HBsAg
369	IWMMWYWGPSLYNTL	Q998M2	HBSAG_HBVD5	WGPSLYNTL	0.008434	24.7	HLA-DPA10103-DPB10401	Full HBsAg
370	WMMWYWGPSLYNTLS	Q998M2	HBSAG_HBVD5	WGPSLYNTL	0.028124	8.54	HLA-DPA10103-DPB10401	Full HBsAg
371	MMWYWGPSLYNTLSP	Q998M2	HBSAG_HBVD5	WGPSLYNTL	0.075763	3.34	HLA-DPA10103-DPB10401	Full HBsAg
372	MWYWGPSLYNTLSPF	Q998M2	HBSAG_HBVD5	WGPSLYNTL	0.076202	3.33	HLA-DPA10103-DPB10401	Full HBsAg
373	WYWGPSLYNTLSPFL	Q998M2	HBSAG_HBVD5	WGPSLYNTL	0.030374	7.95	HLA-DPA10103-DPB10401	Full HBsAg
374	YWGPSLYNTLSPFLP	Q998M2	HBSAG_HBVD5	WGPSLYNTL	0.008432	24.7	HLA-DPA10103-DPB10401	Full HBsAg
375	WGPSLYNTLSPFLPL	Q998M2	HBSAG_HBVD5	NTLSPFLPL	0.004399	39.66	HLA-DPA10103-DPB10401	Full HBsAg
376	GPSLYNTLSPFLPLL	Q998M2	HBSAG_HBVD5	NTLSPFLPL	0.008893	23.67	HLA-DPA10103-DPB10401	Full HBsAg
377	PSLYNTLSPFLPLLP	Q998M2	HBSAG_HBVD5	NTLSPFLPL	0.016268	14.02	HLA-DPA10103-DPB10401	Full HBsAg
378	SLYNTLSPFLPLLPI	Q998M2	HBSAG_HBVD5	NTLSPFLPL	0.015143	14.97	HLA-DPA10103-DPB10401	Full HBsAg
379	LYNTLSPFLPLLPIF	Q998M2	HBSAG_HBVD5	NTLSPFLPL	0.006454	30.47	HLA-DPA10103-DPB10401	Full HBsAg
380	YNTLSPFLPLLPIFF	Q998M2	HBSAG_HBVD5	FLPLLPIFF	0.002671	53.12	HLA-DPA10103-DPB10401	Full HBsAg
381	NTLSPFLPLLPIFFY	Q998M2	HBSAG_HBVD5	FLPLLPIFF	0.00225	57.72	HLA-DPA10103-DPB10401	Full HBsAg
382	TLSPFLPLLPIFFYL	Q998M2	HBSAG_HBVD5	FLPLLPIFF	0.001655	65.73	HLA-DPA10103-DPB10401	Full HBsAg
383	LSPFLPLLPIFFYLW	Q998M2	HBSAG_HBVD5	FLPLLPIFF	0.001486	68.53	HLA-DPA10103-DPB10401	Full HBsAg
384	SPFLPLLPIFFYLWV	Q998M2	HBSAG_HBVD5	FLPLLPIFF	0.001553	67.42	HLA-DPA10103-DPB10401	Full HBsAg
385	PFLPLLPIFFYLWVY	Q998M2	HBSAG_HBVD5	LLPIFFYLW	0.001023	77.31	HLA-DPA10103-DPB10401	Full HBsAg
386	FLPLLPIFFYLWVYI	Q998M2	HBSAG_HBVD5	LLPIFFYLW	0.000527	88.94	HLA-DPA10103-DPB10401	Full HBsAg
1	MGAPLSTTRRGMGQN	Q99HR4	HBSAG_HBVF4	LSTTRRGMG	0.001398	69.98	HLA-DPA10103-DPB10401	Full HBsAg
2	GAPLSTTRRGMGQNL	Q99HR4	HBSAG_HBVF4	LSTTRRGMG	0.001114	75.4	HLA-DPA10103-DPB10401	Full HBsAg
3	APLSTTRRGMGQNLS	Q99HR4	HBSAG_HBVF4	LSTTRRGMG	0.000367	93.18	HLA-DPA10103-DPB10401	Full HBsAg
4	PLSTTRRGMGQNLSV	Q99HR4	HBSAG_HBVF4	RRGMGQNLS	0.000336	94.01	HLA-DPA10103-DPB10401	Full HBsAg
5	LSTTRRGMGQNLSVP	Q99HR4	HBSAG_HBVF4	RRGMGQNLS	0.000613	86.73	HLA-DPA10103-DPB10401	Full HBsAg
6	STTRRGMGQNLSVPN	Q99HR4	HBSAG_HBVF4	RRGMGQNLS	0.000932	79.22	HLA-DPA10103-DPB10401	Full HBsAg
7	TTRRGMGQNLSVPNP	Q99HR4	HBSAG_HBVF4	RGMGQNLSV	0.001237	73.03	HLA-DPA10103-DPB10401	Full HBsAg
8	TRRGMGQNLSVPNPL	Q99HR4	HBSAG_HBVF4	MGQNLSVPN	0.00097	78.42	HLA-DPA10103-DPB10401	Full HBsAg
9	RRGMGQNLSVPNPLG	Q99HR4	HBSAG_HBVF4	MGQNLSVPN	0.001326	71.34	HLA-DPA10103-DPB10401	Full HBsAg
10	RGMGQNLSVPNPLGF	Q99HR4	HBSAG_HBVF4	QNLSVPNPL	0.000732	83.79	HLA-DPA10103-DPB10401	Full HBsAg
11	GMGQNLSVPNPLGFF	Q99HR4	HBSAG_HBVF4	LSVPNPLGF	0.000798	82.26	HLA-DPA10103-DPB10401	Full HBsAg
12	MGQNLSVPNPLGFFP	Q99HR4	HBSAG_HBVF4	LSVPNPLGF	0.001358	70.74	HLA-DPA10103-DPB10401	Full HBsAg
13	GQNLSVPNPLGFFPE	Q99HR4	HBSAG_HBVF4	LSVPNPLGF	0.001978	61.07	HLA-DPA10103-DPB10401	Full HBsAg
14	QNLSVPNPLGFFPEH	Q99HR4	HBSAG_HBVF4	LSVPNPLGF	0.001281	72.2	HLA-DPA10103-DPB10401	Full HBsAg
15	NLSVPNPLGFFPEHQ	Q99HR4	HBSAG_HBVF4	PNPLGFFPE	0.001318	71.5	HLA-DPA10103-DPB10401	Full HBsAg
16	LSVPNPLGFFPEHQL	Q99HR4	HBSAG_HBVF4	LGFFPEHQL	0.002768	52.15	HLA-DPA10103-DPB10401	Full HBsAg
17	SVPNPLGFFPEHQLD	Q99HR4	HBSAG_HBVF4	LGFFPEHQL	0.010068	21.38	HLA-DPA10103-DPB10401	Full HBsAg
18	VPNPLGFFPEHQLDP	Q99HR4	HBSAG_HBVF4	LGFFPEHQL	0.020791	11.28	HLA-DPA10103-DPB10401	Full HBsAg
19	PNPLGFFPEHQLDPL	Q99HR4	HBSAG_HBVF4	LGFFPEHQL	0.018528	12.5	HLA-DPA10103-DPB10401	Full HBsAg
20	NPLGFFPEHQLDPLF	Q99HR4	HBSAG_HBVF4	LGFFPEHQL	0.006004	32.12	HLA-DPA10103-DPB10401	Full HBsAg
21	PLGFFPEHQLDPLFR	Q99HR4	HBSAG_HBVF4	FFPEHQLDP	0.004113	41.4	HLA-DPA10103-DPB10401	Full HBsAg
22	LGFFPEHQLDPLFRA	Q99HR4	HBSAG_HBVF4	FFPEHQLDP	0.001504	68.23	HLA-DPA10103-DPB10401	Full HBsAg
23	GFFPEHQLDPLFRAN	Q99HR4	HBSAG_HBVF4	HQLDPLFRA	0.002414	55.81	HLA-DPA10103-DPB10401	Full HBsAg
24	FFPEHQLDPLFRANS	Q99HR4	HBSAG_HBVF4	HQLDPLFRA	0.003781	43.6	HLA-DPA10103-DPB10401	Full HBsAg
25	FPEHQLDPLFRANSS	Q99HR4	HBSAG_HBVF4	HQLDPLFRA	0.004919	36.84	HLA-DPA10103-DPB10401	Full HBsAg
26	PEHQLDPLFRANSSS	Q99HR4	HBSAG_HBVF4	HQLDPLFRA	0.00412	41.35	HLA-DPA10103-DPB10401	Full HBsAg
27	EHQLDPLFRANSSSP	Q99HR4	HBSAG_HBVF4	LDPLFRANS	0.003401	46.4	HLA-DPA10103-DPB10401	Full HBsAg
28	HQLDPLFRANSSSPD	Q99HR4	HBSAG_HBVF4	FRANSSSPD	0.004254	40.51	HLA-DPA10103-DPB10401	Full HBsAg
29	QLDPLFRANSSSPDW	Q99HR4	HBSAG_HBVF4	FRANSSSPD	0.006227	31.28	HLA-DPA10103-DPB10401	Full HBsAg
30	LDPLFRANSSSPDWD	Q99HR4	HBSAG_HBVF4	FRANSSSPD	0.01148	19.08	HLA-DPA10103-DPB10401	Full HBsAg
31	DPLFRANSSSPDWDF	Q99HR4	HBSAG_HBVF4	FRANSSSPD	0.01023	21.11	HLA-DPA10103-DPB10401	Full HBsAg
32	PLFRANSSSPDWDFN	Q99HR4	HBSAG_HBVF4	FRANSSSPD	0.003937	42.54	HLA-DPA10103-DPB10401	Full HBsAg
33	LFRANSSSPDWDFNK	Q99HR4	HBSAG_HBVF4	FRANSSSPD	0.000938	79.1	HLA-DPA10103-DPB10401	Full HBsAg
34	FRANSSSPDWDFNKN	Q99HR4	HBSAG_HBVF4	SSSPDWDFN	0.000706	84.4	HLA-DPA10103-DPB10401	Full HBsAg
35	RANSSSPDWDFNKNK	Q99HR4	HBSAG_HBVF4	SSSPDWDFN	0.001199	73.75	HLA-DPA10103-DPB10401	Full HBsAg
36	ANSSSPDWDFNKNKD	Q99HR4	HBSAG_HBVF4	SSSPDWDFN	0.00045	90.96	HLA-DPA10103-DPB10401	Full HBsAg
37	NSSSPDWDFNKNKDT	Q99HR4	HBSAG_HBVF4	WDFNKNKDT	0.000577	87.65	HLA-DPA10103-DPB10401	Full HBsAg
38	SSSPDWDFNKNKDTW	Q99HR4	HBSAG_HBVF4	WDFNKNKDT	0.000848	81.09	HLA-DPA10103-DPB10401	Full HBsAg
39	SSPDWDFNKNKDTWP	Q99HR4	HBSAG_HBVF4	WDFNKNKDT	0.001627	66.19	HLA-DPA10103-DPB10401	Full HBsAg
40	SPDWDFNKNKDTWPM	Q99HR4	HBSAG_HBVF4	WDFNKNKDT	0.001554	67.4	HLA-DPA10103-DPB10401	Full HBsAg
41	PDWDFNKNKDTWPMA	Q99HR4	HBSAG_HBVF4	WDFNKNKDT	0.000737	83.67	HLA-DPA10103-DPB10401	Full HBsAg
42	DWDFNKNKDTWPMAN	Q99HR4	HBSAG_HBVF4	FNKNKDTWP	0.000473	90.35	HLA-DPA10103-DPB10401	Full HBsAg
43	WDFNKNKDTWPMANK	Q99HR4	HBSAG_HBVF4	KNKDTWPMA	0.000847	81.12	HLA-DPA10103-DPB10401	Full HBsAg
44	DFNKNKDTWPMANKV	Q99HR4	HBSAG_HBVF4	DTWPMANKV	0.001711	64.83	HLA-DPA10103-DPB10401	Full HBsAg
45	FNKNKDTWPMANKVG	Q99HR4	HBSAG_HBVF4	DTWPMANKV	0.002954	50.28	HLA-DPA10103-DPB10401	Full HBsAg
46	NKNKDTWPMANKVGV	Q99HR4	HBSAG_HBVF4	DTWPMANKV	0.003302	47.23	HLA-DPA10103-DPB10401	Full HBsAg
47	KNKDTWPMANKVGVG	Q99HR4	HBSAG_HBVF4	DTWPMANKV	0.004235	40.63	HLA-DPA10103-DPB10401	Full HBsAg
48	NKDTWPMANKVGVGG	Q99HR4	HBSAG_HBVF4	DTWPMANKV	0.002127	59.15	HLA-DPA10103-DPB10401	Full HBsAg
49	KDTWPMANKVGVGGY	Q99HR4	HBSAG_HBVF4	WPMANKVGV	0.00101	77.58	HLA-DPA10103-DPB10401	Full HBsAg
50	DTWPMANKVGVGGYG	Q99HR4	HBSAG_HBVF4	MANKVGVGG	0.000627	86.37	HLA-DPA10103-DPB10401	Full HBsAg
51	TWPMANKVGVGGYGP	Q99HR4	HBSAG_HBVF4	MANKVGVGG	0.000695	84.65	HLA-DPA10103-DPB10401	Full HBsAg
52	WPMANKVGVGGYGPG	Q99HR4	HBSAG_HBVF4	MANKVGVGG	0.000433	91.42	HLA-DPA10103-DPB10401	Full HBsAg
53	PMANKVGVGGYGPGF	Q99HR4	HBSAG_HBVF4	VGVGGYGPG	0.000329	94.2	HLA-DPA10103-DPB10401	Full HBsAg
54	MANKVGVGGYGPGFT	Q99HR4	HBSAG_HBVF4	VGVGGYGPG	0.00054	88.61	HLA-DPA10103-DPB10401	Full HBsAg
55	ANKVGVGGYGPGFTP	Q99HR4	HBSAG_HBVF4	VGVGGYGPG	0.000992	77.96	HLA-DPA10103-DPB10401	Full HBsAg
56	NKVGVGGYGPGFTPP	Q99HR4	HBSAG_HBVF4	VGGYGPGFT	0.001066	76.41	HLA-DPA10103-DPB10401	Full HBsAg
57	KVGVGGYGPGFTPPH	Q99HR4	HBSAG_HBVF4	VGGYGPGFT	0.001191	73.9	HLA-DPA10103-DPB10401	Full HBsAg
58	VGVGGYGPGFTPPHG	Q99HR4	HBSAG_HBVF4	VGGYGPGFT	0.000539	88.63	HLA-DPA10103-DPB10401	Full HBsAg
59	GVGGYGPGFTPPHGG	Q99HR4	HBSAG_HBVF4	YGPGFTPPH	0.000478	90.21	HLA-DPA10103-DPB10401	Full HBsAg
60	VGGYGPGFTPPHGGL	Q99HR4	HBSAG_HBVF4	YGPGFTPPH	0.000314	94.6	HLA-DPA10103-DPB10401	Full HBsAg
61	GGYGPGFTPPHGGLL	Q99HR4	HBSAG_HBVF4	FTPPHGGLL	0.000407	92.11	HLA-DPA10103-DPB10401	Full HBsAg
62	GYGPGFTPPHGGLLG	Q99HR4	HBSAG_HBVF4	FTPPHGGLL	0.001008	77.63	HLA-DPA10103-DPB10401	Full HBsAg
63	YGPGFTPPHGGLLGW	Q99HR4	HBSAG_HBVF4	FTPPHGGLL	0.001031	77.14	HLA-DPA10103-DPB10401	Full HBsAg
64	GPGFTPPHGGLLGWS	Q99HR4	HBSAG_HBVF4	FTPPHGGLL	0.001304	71.76	HLA-DPA10103-DPB10401	Full HBsAg
65	PGFTPPHGGLLGWSP	Q99HR4	HBSAG_HBVF4	FTPPHGGLL	0.000536	88.71	HLA-DPA10103-DPB10401	Full HBsAg
66	GFTPPHGGLLGWSPQ	Q99HR4	HBSAG_HBVF4	FTPPHGGLL	0.0003	94.97	HLA-DPA10103-DPB10401	Full HBsAg
67	FTPPHGGLLGWSPQA	Q99HR4	HBSAG_HBVF4	HGGLLGWSP	0.000289	95	HLA-DPA10103-DPB10401	Full HBsAg
68	TPPHGGLLGWSPQAQ	Q99HR4	HBSAG_HBVF4	LLGWSPQAQ	0.000465	90.56	HLA-DPA10103-DPB10401	Full HBsAg
69	PPHGGLLGWSPQAQG	Q99HR4	HBSAG_HBVF4	LLGWSPQAQ	0.001501	68.28	HLA-DPA10103-DPB10401	Full HBsAg
70	PHGGLLGWSPQAQGV	Q99HR4	HBSAG_HBVF4	LLGWSPQAQ	0.002351	56.55	HLA-DPA10103-DPB10401	Full HBsAg
71	HGGLLGWSPQAQGVL	Q99HR4	HBSAG_HBVF4	LLGWSPQAQ	0.002259	57.62	HLA-DPA10103-DPB10401	Full HBsAg
72	GGLLGWSPQAQGVLT	Q99HR4	HBSAG_HBVF4	LLGWSPQAQ	0.001188	73.96	HLA-DPA10103-DPB10401	Full HBsAg
73	GLLGWSPQAQGVLTT	Q99HR4	HBSAG_HBVF4	WSPQAQGVL	0.000877	80.42	HLA-DPA10103-DPB10401	Full HBsAg
74	LLGWSPQAQGVLTTL	Q99HR4	HBSAG_HBVF4	WSPQAQGVL	0.000677	85.08	HLA-DPA10103-DPB10401	Full HBsAg
75	LGWSPQAQGVLTTLP	Q99HR4	HBSAG_HBVF4	WSPQAQGVL	0.000473	90.35	HLA-DPA10103-DPB10401	Full HBsAg
76	GWSPQAQGVLTTLPA	Q99HR4	HBSAG_HBVF4	QAQGVLTTL	0.00041	92.03	HLA-DPA10103-DPB10401	Full HBsAg
77	WSPQAQGVLTTLPAD	Q99HR4	HBSAG_HBVF4	QAQGVLTTL	0.000758	83.19	HLA-DPA10103-DPB10401	Full HBsAg
78	SPQAQGVLTTLPADP	Q99HR4	HBSAG_HBVF4	QGVLTTLPA	0.00119	73.92	HLA-DPA10103-DPB10401	Full HBsAg
79	PQAQGVLTTLPADPP	Q99HR4	HBSAG_HBVF4	QGVLTTLPA	0.002103	59.43	HLA-DPA10103-DPB10401	Full HBsAg
80	QAQGVLTTLPADPPP	Q99HR4	HBSAG_HBVF4	VLTTLPADP	0.004094	41.52	HLA-DPA10103-DPB10401	Full HBsAg
81	AQGVLTTLPADPPPA	Q99HR4	HBSAG_HBVF4	VLTTLPADP	0.005719	33.26	HLA-DPA10103-DPB10401	Full HBsAg
82	QGVLTTLPADPPPAS	Q99HR4	HBSAG_HBVF4	LTTLPADPP	0.00391	42.72	HLA-DPA10103-DPB10401	Full HBsAg
83	GVLTTLPADPPPAST	Q99HR4	HBSAG_HBVF4	LTTLPADPP	0.001504	68.23	HLA-DPA10103-DPB10401	Full HBsAg
84	VLTTLPADPPPASTN	Q99HR4	HBSAG_HBVF4	LPADPPPAS	0.000591	87.29	HLA-DPA10103-DPB10401	Full HBsAg
85	LTTLPADPPPASTNR	Q99HR4	HBSAG_HBVF4	LPADPPPAS	0.000562	88.04	HLA-DPA10103-DPB10401	Full HBsAg
86	TTLPADPPPASTNRR	Q99HR4	HBSAG_HBVF4	ADPPPASTN	0.00073	83.84	HLA-DPA10103-DPB10401	Full HBsAg
87	TLPADPPPASTNRRS	Q99HR4	HBSAG_HBVF4	ADPPPASTN	0.000647	85.85	HLA-DPA10103-DPB10401	Full HBsAg
88	LPADPPPASTNRRSG	Q99HR4	HBSAG_HBVF4	ADPPPASTN	0.000343	93.82	HLA-DPA10103-DPB10401	Full HBsAg
89	PADPPPASTNRRSGR	Q99HR4	HBSAG_HBVF4	PASTNRRSG	0.000361	93.34	HLA-DPA10103-DPB10401	Full HBsAg
90	ADPPPASTNRRSGRK	Q99HR4	HBSAG_HBVF4	PASTNRRSG	0.000499	89.66	HLA-DPA10103-DPB10401	Full HBsAg
91	DPPPASTNRRSGRKP	Q99HR4	HBSAG_HBVF4	PASTNRRSG	0.000759	83.16	HLA-DPA10103-DPB10401	Full HBsAg
92	PPPASTNRRSGRKPT	Q99HR4	HBSAG_HBVF4	PASTNRRSG	0.000358	93.42	HLA-DPA10103-DPB10401	Full HBsAg
93	PPASTNRRSGRKPTP	Q99HR4	HBSAG_HBVF4	STNRRSGRK	0.000191	95	HLA-DPA10103-DPB10401	Full HBsAg
94	PASTNRRSGRKPTPV	Q99HR4	HBSAG_HBVF4	RSGRKPTPV	0.000744	83.51	HLA-DPA10103-DPB10401	Full HBsAg
95	ASTNRRSGRKPTPVS	Q99HR4	HBSAG_HBVF4	RSGRKPTPV	0.001572	67.1	HLA-DPA10103-DPB10401	Full HBsAg
96	STNRRSGRKPTPVSP	Q99HR4	HBSAG_HBVF4	RSGRKPTPV	0.002738	52.45	HLA-DPA10103-DPB10401	Full HBsAg
97	TNRRSGRKPTPVSPP	Q99HR4	HBSAG_HBVF4	RSGRKPTPV	0.00397	42.32	HLA-DPA10103-DPB10401	Full HBsAg
98	NRRSGRKPTPVSPPL	Q99HR4	HBSAG_HBVF4	RSGRKPTPV	0.002104	59.42	HLA-DPA10103-DPB10401	Full HBsAg
99	RRSGRKPTPVSPPLR	Q99HR4	HBSAG_HBVF4	RSGRKPTPV	0.000929	79.29	HLA-DPA10103-DPB10401	Full HBsAg
100	RSGRKPTPVSPPLRD	Q99HR4	HBSAG_HBVF4	RKPTPVSPP	0.00086	80.81	HLA-DPA10103-DPB10401	Full HBsAg
101	SGRKPTPVSPPLRDT	Q99HR4	HBSAG_HBVF4	PTPVSPPLR	0.00083	81.51	HLA-DPA10103-DPB10401	Full HBsAg
102	GRKPTPVSPPLRDTH	Q99HR4	HBSAG_HBVF4	PTPVSPPLR	0.001033	77.1	HLA-DPA10103-DPB10401	Full HBsAg
103	RKPTPVSPPLRDTHP	Q99HR4	HBSAG_HBVF4	PVSPPLRDT	0.00128	72.22	HLA-DPA10103-DPB10401	Full HBsAg
104	KPTPVSPPLRDTHPQ	Q99HR4	HBSAG_HBVF4	PVSPPLRDT	0.001343	71.02	HLA-DPA10103-DPB10401	Full HBsAg
105	PTPVSPPLRDTHPQA	Q99HR4	HBSAG_HBVF4	VSPPLRDTH	0.000852	81	HLA-DPA10103-DPB10401	Full HBsAg
106	TPVSPPLRDTHPQAM	Q99HR4	HBSAG_HBVF4	LRDTHPQAM	0.002257	57.64	HLA-DPA10103-DPB10401	Full HBsAg
107	PVSPPLRDTHPQAMQ	Q99HR4	HBSAG_HBVF4	LRDTHPQAM	0.007395	27.48	HLA-DPA10103-DPB10401	Full HBsAg
108	VSPPLRDTHPQAMQW	Q99HR4	HBSAG_HBVF4	LRDTHPQAM	0.007323	27.71	HLA-DPA10103-DPB10401	Full HBsAg
109	SPPLRDTHPQAMQWN	Q99HR4	HBSAG_HBVF4	LRDTHPQAM	0.010672	20.37	HLA-DPA10103-DPB10401	Full HBsAg
110	PPLRDTHPQAMQWNS	Q99HR4	HBSAG_HBVF4	LRDTHPQAM	0.003085	49.06	HLA-DPA10103-DPB10401	Full HBsAg
111	PLRDTHPQAMQWNST	Q99HR4	HBSAG_HBVF4	PQAMQWNST	0.001431	69.44	HLA-DPA10103-DPB10401	Full HBsAg
112	LRDTHPQAMQWNSTQ	Q99HR4	HBSAG_HBVF4	PQAMQWNST	0.003786	43.56	HLA-DPA10103-DPB10401	Full HBsAg
113	RDTHPQAMQWNSTQF	Q99HR4	HBSAG_HBVF4	PQAMQWNST	0.005221	35.39	HLA-DPA10103-DPB10401	Full HBsAg
114	DTHPQAMQWNSTQFH	Q99HR4	HBSAG_HBVF4	PQAMQWNST	0.00707	28.49	HLA-DPA10103-DPB10401	Full HBsAg
115	THPQAMQWNSTQFHQ	Q99HR4	HBSAG_HBVF4	PQAMQWNST	0.002761	52.22	HLA-DPA10103-DPB10401	Full HBsAg
116	HPQAMQWNSTQFHQA	Q99HR4	HBSAG_HBVF4	WNSTQFHQA	0.212876	1.18	HLA-DPA10103-DPB10401	Full HBsAg
117	PQAMQWNSTQFHQAL	Q99HR4	HBSAG_HBVF4	WNSTQFHQA	0.416934	0.42	HLA-DPA10103-DPB10401	Full HBsAg
118	QAMQWNSTQFHQALL	Q99HR4	HBSAG_HBVF4	WNSTQFHQA	0.436298	0.38	HLA-DPA10103-DPB10401	Full HBsAg
119	AMQWNSTQFHQALLD	Q99HR4	HBSAG_HBVF4	WNSTQFHQA	0.556767	0.23	HLA-DPA10103-DPB10401	Full HBsAg
120	MQWNSTQFHQALLDP	Q99HR4	HBSAG_HBVF4	WNSTQFHQA	0.294368	0.79	HLA-DPA10103-DPB10401	Full HBsAg
121	QWNSTQFHQALLDPR	Q99HR4	HBSAG_HBVF4	WNSTQFHQA	0.073537	3.43	HLA-DPA10103-DPB10401	Full HBsAg
122	WNSTQFHQALLDPRV	Q99HR4	HBSAG_HBVF4	TQFHQALLD	0.011541	18.98	HLA-DPA10103-DPB10401	Full HBsAg
123	NSTQFHQALLDPRVR	Q99HR4	HBSAG_HBVF4	FHQALLDPR	0.015399	14.75	HLA-DPA10103-DPB10401	Full HBsAg
124	STQFHQALLDPRVRA	Q99HR4	HBSAG_HBVF4	FHQALLDPR	0.018163	12.71	HLA-DPA10103-DPB10401	Full HBsAg
125	TQFHQALLDPRVRAL	Q99HR4	HBSAG_HBVF4	FHQALLDPR	0.005849	32.74	HLA-DPA10103-DPB10401	Full HBsAg
126	QFHQALLDPRVRALY	Q99HR4	HBSAG_HBVF4	FHQALLDPR	0.001434	69.39	HLA-DPA10103-DPB10401	Full HBsAg
127	FHQALLDPRVRALYF	Q99HR4	HBSAG_HBVF4	LLDPRVRAL	0.000795	82.33	HLA-DPA10103-DPB10401	Full HBsAg
128	HQALLDPRVRALYFP	Q99HR4	HBSAG_HBVF4	LLDPRVRAL	0.001143	74.81	HLA-DPA10103-DPB10401	Full HBsAg
129	QALLDPRVRALYFPA	Q99HR4	HBSAG_HBVF4	RVRALYFPA	0.001091	75.88	HLA-DPA10103-DPB10401	Full HBsAg
130	ALLDPRVRALYFPAG	Q99HR4	HBSAG_HBVF4	VRALYFPAG	0.013783	16.29	HLA-DPA10103-DPB10401	Full HBsAg
131	LLDPRVRALYFPAGG	Q99HR4	HBSAG_HBVF4	VRALYFPAG	0.038673	6.33	HLA-DPA10103-DPB10401	Full HBsAg
132	LDPRVRALYFPAGGS	Q99HR4	HBSAG_HBVF4	VRALYFPAG	0.057832	4.32	HLA-DPA10103-DPB10401	Full HBsAg
133	DPRVRALYFPAGGSS	Q99HR4	HBSAG_HBVF4	VRALYFPAG	0.066684	3.77	HLA-DPA10103-DPB10401	Full HBsAg
134	PRVRALYFPAGGSSS	Q99HR4	HBSAG_HBVF4	VRALYFPAG	0.021992	10.73	HLA-DPA10103-DPB10401	Full HBsAg
135	RVRALYFPAGGSSSE	Q99HR4	HBSAG_HBVF4	VRALYFPAG	0.005805	32.91	HLA-DPA10103-DPB10401	Full HBsAg
136	VRALYFPAGGSSSET	Q99HR4	HBSAG_HBVF4	YFPAGGSSS	0.001273	72.35	HLA-DPA10103-DPB10401	Full HBsAg
137	RALYFPAGGSSSETQ	Q99HR4	HBSAG_HBVF4	YFPAGGSSS	0.001368	70.55	HLA-DPA10103-DPB10401	Full HBsAg
138	ALYFPAGGSSSETQN	Q99HR4	HBSAG_HBVF4	YFPAGGSSS	0.000461	90.67	HLA-DPA10103-DPB10401	Full HBsAg
139	LYFPAGGSSSETQNP	Q99HR4	HBSAG_HBVF4	AGGSSSETQ	0.000183	95	HLA-DPA10103-DPB10401	Full HBsAg
140	YFPAGGSSSETQNPA	Q99HR4	HBSAG_HBVF4	AGGSSSETQ	0.000231	95	HLA-DPA10103-DPB10401	Full HBsAg
141	FPAGGSSSETQNPAP	Q99HR4	HBSAG_HBVF4	SSSETQNPA	0.000376	92.94	HLA-DPA10103-DPB10401	Full HBsAg
142	PAGGSSSETQNPAPT	Q99HR4	HBSAG_HBVF4	SSSETQNPA	0.000502	89.59	HLA-DPA10103-DPB10401	Full HBsAg
143	AGGSSSETQNPAPTI	Q99HR4	HBSAG_HBVF4	SSSETQNPA	0.000676	85.1	HLA-DPA10103-DPB10401	Full HBsAg
144	GGSSSETQNPAPTIA	Q99HR4	HBSAG_HBVF4	ETQNPAPTI	0.000901	79.87	HLA-DPA10103-DPB10401	Full HBsAg
145	GSSSETQNPAPTIAS	Q99HR4	HBSAG_HBVF4	ETQNPAPTI	0.00102	77.37	HLA-DPA10103-DPB10401	Full HBsAg
146	SSSETQNPAPTIASL	Q99HR4	HBSAG_HBVF4	ETQNPAPTI	0.000673	85.18	HLA-DPA10103-DPB10401	Full HBsAg
147	SSETQNPAPTIASLT	Q99HR4	HBSAG_HBVF4	ETQNPAPTI	0.00039	92.57	HLA-DPA10103-DPB10401	Full HBsAg
148	SETQNPAPTIASLTS	Q99HR4	HBSAG_HBVF4	QNPAPTIAS	0.000291	95	HLA-DPA10103-DPB10401	Full HBsAg
149	ETQNPAPTIASLTSS	Q99HR4	HBSAG_HBVF4	PAPTIASLT	0.000258	95	HLA-DPA10103-DPB10401	Full HBsAg
150	TQNPAPTIASLTSSI	Q99HR4	HBSAG_HBVF4	PAPTIASLT	0.000285	95	HLA-DPA10103-DPB10401	Full HBsAg
151	QNPAPTIASLTSSIF	Q99HR4	HBSAG_HBVF4	IASLTSSIF	0.00198	61.04	HLA-DPA10103-DPB10401	Full HBsAg
152	NPAPTIASLTSSIFS	Q99HR4	HBSAG_HBVF4	IASLTSSIF	0.003755	43.77	HLA-DPA10103-DPB10401	Full HBsAg
153	PAPTIASLTSSIFSK	Q99HR4	HBSAG_HBVF4	IASLTSSIF	0.00751	27.13	HLA-DPA10103-DPB10401	Full HBsAg
154	APTIASLTSSIFSKT	Q99HR4	HBSAG_HBVF4	LTSSIFSKT	0.059165	4.23	HLA-DPA10103-DPB10401	Full HBsAg
155	PTIASLTSSIFSKTG	Q99HR4	HBSAG_HBVF4	LTSSIFSKT	0.237357	1.04	HLA-DPA10103-DPB10401	Full HBsAg
156	TIASLTSSIFSKTGG	Q99HR4	HBSAG_HBVF4	LTSSIFSKT	0.381938	0.51	HLA-DPA10103-DPB10401	Full HBsAg
157	IASLTSSIFSKTGGP	Q99HR4	HBSAG_HBVF4	LTSSIFSKT	0.53907	0.24	HLA-DPA10103-DPB10401	Full HBsAg
158	ASLTSSIFSKTGGPA	Q99HR4	HBSAG_HBVF4	LTSSIFSKT	0.282796	0.83	HLA-DPA10103-DPB10401	Full HBsAg
159	SLTSSIFSKTGGPAM	Q99HR4	HBSAG_HBVF4	LTSSIFSKT	0.032337	7.49	HLA-DPA10103-DPB10401	Full HBsAg
160	LTSSIFSKTGGPAMN	Q99HR4	HBSAG_HBVF4	IFSKTGGPA	0.003319	47.09	HLA-DPA10103-DPB10401	Full HBsAg
161	TSSIFSKTGGPAMNM	Q99HR4	HBSAG_HBVF4	IFSKTGGPA	0.003297	47.27	HLA-DPA10103-DPB10401	Full HBsAg
162	SSIFSKTGGPAMNMD	Q99HR4	HBSAG_HBVF4	FSKTGGPAM	0.002342	56.65	HLA-DPA10103-DPB10401	Full HBsAg
163	SIFSKTGGPAMNMDS	Q99HR4	HBSAG_HBVF4	FSKTGGPAM	0.00096	78.63	HLA-DPA10103-DPB10401	Full HBsAg
164	IFSKTGGPAMNMDSI	Q99HR4	HBSAG_HBVF4	KTGGPAMNM	0.000533	88.79	HLA-DPA10103-DPB10401	Full HBsAg
165	FSKTGGPAMNMDSIT	Q99HR4	HBSAG_HBVF4	KTGGPAMNM	0.000256	95	HLA-DPA10103-DPB10401	Full HBsAg
166	SKTGGPAMNMDSITS	Q99HR4	HBSAG_HBVF4	TGGPAMNMD	0.000145	95	HLA-DPA10103-DPB10401	Full HBsAg
167	KTGGPAMNMDSITSG	Q99HR4	HBSAG_HBVF4	AMNMDSITS	0.000233	95	HLA-DPA10103-DPB10401	Full HBsAg
168	TGGPAMNMDSITSGL	Q99HR4	HBSAG_HBVF4	MNMDSITSG	0.000281	95	HLA-DPA10103-DPB10401	Full HBsAg
169	GGPAMNMDSITSGLL	Q99HR4	HBSAG_HBVF4	MDSITSGLL	0.000552	88.3	HLA-DPA10103-DPB10401	Full HBsAg
170	GPAMNMDSITSGLLG	Q99HR4	HBSAG_HBVF4	MDSITSGLL	0.000992	77.96	HLA-DPA10103-DPB10401	Full HBsAg
171	PAMNMDSITSGLLGP	Q99HR4	HBSAG_HBVF4	MDSITSGLL	0.001564	67.24	HLA-DPA10103-DPB10401	Full HBsAg
172	AMNMDSITSGLLGPL	Q99HR4	HBSAG_HBVF4	MDSITSGLL	0.001623	66.26	HLA-DPA10103-DPB10401	Full HBsAg
173	MNMDSITSGLLGPLL	Q99HR4	HBSAG_HBVF4	ITSGLLGPL	0.001702	64.96	HLA-DPA10103-DPB10401	Full HBsAg
174	NMDSITSGLLGPLLV	Q99HR4	HBSAG_HBVF4	ITSGLLGPL	0.002969	50.13	HLA-DPA10103-DPB10401	Full HBsAg
175	MDSITSGLLGPLLVL	Q99HR4	HBSAG_HBVF4	ITSGLLGPL	0.002879	51.03	HLA-DPA10103-DPB10401	Full HBsAg
176	DSITSGLLGPLLVLQ	Q99HR4	HBSAG_HBVF4	ITSGLLGPL	0.001317	71.52	HLA-DPA10103-DPB10401	Full HBsAg
177	SITSGLLGPLLVLQA	Q99HR4	HBSAG_HBVF4	LLGPLLVLQ	0.001372	70.47	HLA-DPA10103-DPB10401	Full HBsAg
178	ITSGLLGPLLVLQAV	Q99HR4	HBSAG_HBVF4	LLGPLLVLQ	0.001966	61.24	HLA-DPA10103-DPB10401	Full HBsAg
179	TSGLLGPLLVLQAVC	Q99HR4	HBSAG_HBVF4	LLGPLLVLQ	0.001086	75.99	HLA-DPA10103-DPB10401	Full HBsAg
180	SGLLGPLLVLQAVCF	Q99HR4	HBSAG_HBVF4	LLVLQAVCF	0.001295	71.93	HLA-DPA10103-DPB10401	Full HBsAg
181	GLLGPLLVLQAVCFL	Q99HR4	HBSAG_HBVF4	LLVLQAVCF	0.000819	81.77	HLA-DPA10103-DPB10401	Full HBsAg
182	LLGPLLVLQAVCFLL	Q99HR4	HBSAG_HBVF4	LLVLQAVCF	0.000473	90.35	HLA-DPA10103-DPB10401	Full HBsAg
183	LGPLLVLQAVCFLLT	Q99HR4	HBSAG_HBVF4	LQAVCFLLT	0.002919	50.63	HLA-DPA10103-DPB10401	Full HBsAg
184	GPLLVLQAVCFLLTK	Q99HR4	HBSAG_HBVF4	LQAVCFLLT	0.012865	17.31	HLA-DPA10103-DPB10401	Full HBsAg
185	PLLVLQAVCFLLTKI	Q99HR4	HBSAG_HBVF4	LQAVCFLLT	0.010826	20.11	HLA-DPA10103-DPB10401	Full HBsAg
186	LLVLQAVCFLLTKIL	Q99HR4	HBSAG_HBVF4	LQAVCFLLT	0.006543	30.16	HLA-DPA10103-DPB10401	Full HBsAg
187	LVLQAVCFLLTKILT	Q99HR4	HBSAG_HBVF4	LQAVCFLLT	0.004842	37.23	HLA-DPA10103-DPB10401	Full HBsAg
188	VLQAVCFLLTKILTI	Q99HR4	HBSAG_HBVF4	FLLTKILTI	0.005998	32.15	HLA-DPA10103-DPB10401	Full HBsAg
189	LQAVCFLLTKILTIP	Q99HR4	HBSAG_HBVF4	FLLTKILTI	0.023627	10.04	HLA-DPA10103-DPB10401	Full HBsAg
190	QAVCFLLTKILTIPQ	Q99HR4	HBSAG_HBVF4	FLLTKILTI	0.057921	4.31	HLA-DPA10103-DPB10401	Full HBsAg
191	AVCFLLTKILTIPQS	Q99HR4	HBSAG_HBVF4	FLLTKILTI	0.073973	3.41	HLA-DPA10103-DPB10401	Full HBsAg
192	VCFLLTKILTIPQSL	Q99HR4	HBSAG_HBVF4	FLLTKILTI	0.028562	8.42	HLA-DPA10103-DPB10401	Full HBsAg
193	CFLLTKILTIPQSLD	Q99HR4	HBSAG_HBVF4	FLLTKILTI	0.008188	25.3	HLA-DPA10103-DPB10401	Full HBsAg
194	FLLTKILTIPQSLDS	Q99HR4	HBSAG_HBVF4	ILTIPQSLD	0.004833	37.28	HLA-DPA10103-DPB10401	Full HBsAg
195	LLTKILTIPQSLDSW	Q99HR4	HBSAG_HBVF4	ILTIPQSLD	0.00405	41.8	HLA-DPA10103-DPB10401	Full HBsAg
196	LTKILTIPQSLDSWW	Q99HR4	HBSAG_HBVF4	ILTIPQSLD	0.003075	49.15	HLA-DPA10103-DPB10401	Full HBsAg
197	TKILTIPQSLDSWWT	Q99HR4	HBSAG_HBVF4	ILTIPQSLD	0.001534	67.73	HLA-DPA10103-DPB10401	Full HBsAg
198	KILTIPQSLDSWWTS	Q99HR4	HBSAG_HBVF4	ILTIPQSLD	0.000468	90.48	HLA-DPA10103-DPB10401	Full HBsAg
199	ILTIPQSLDSWWTSL	Q99HR4	HBSAG_HBVF4	QSLDSWWTS	0.000199	95	HLA-DPA10103-DPB10401	Full HBsAg
200	LTIPQSLDSWWTSLN	Q99HR4	HBSAG_HBVF4	QSLDSWWTS	0.000477	90.24	HLA-DPA10103-DPB10401	Full HBsAg
201	TIPQSLDSWWTSLNF	Q99HR4	HBSAG_HBVF4	LDSWWTSLN	0.000771	82.88	HLA-DPA10103-DPB10401	Full HBsAg
202	IPQSLDSWWTSLNFL	Q99HR4	HBSAG_HBVF4	LDSWWTSLN	0.000922	79.43	HLA-DPA10103-DPB10401	Full HBsAg
203	PQSLDSWWTSLNFLG	Q99HR4	HBSAG_HBVF4	LDSWWTSLN	0.001445	69.21	HLA-DPA10103-DPB10401	Full HBsAg
204	QSLDSWWTSLNFLGG	Q99HR4	HBSAG_HBVF4	WTSLNFLGG	0.016376	13.94	HLA-DPA10103-DPB10401	Full HBsAg
205	SLDSWWTSLNFLGGL	Q99HR4	HBSAG_HBVF4	WTSLNFLGG	0.023255	10.2	HLA-DPA10103-DPB10401	Full HBsAg
206	LDSWWTSLNFLGGLP	Q99HR4	HBSAG_HBVF4	WTSLNFLGG	0.073444	3.43	HLA-DPA10103-DPB10401	Full HBsAg
207	DSWWTSLNFLGGLPG	Q99HR4	HBSAG_HBVF4	WTSLNFLGG	0.097483	2.64	HLA-DPA10103-DPB10401	Full HBsAg
208	SWWTSLNFLGGLPGC	Q99HR4	HBSAG_HBVF4	WTSLNFLGG	0.017748	12.96	HLA-DPA10103-DPB10401	Full HBsAg
209	WWTSLNFLGGLPGCP	Q99HR4	HBSAG_HBVF4	WTSLNFLGG	0.003757	43.76	HLA-DPA10103-DPB10401	Full HBsAg
210	WTSLNFLGGLPGCPG	Q99HR4	HBSAG_HBVF4	LNFLGGLPG	0.000685	84.88	HLA-DPA10103-DPB10401	Full HBsAg
211	TSLNFLGGLPGCPGQ	Q99HR4	HBSAG_HBVF4	LNFLGGLPG	0.000396	92.41	HLA-DPA10103-DPB10401	Full HBsAg
212	SLNFLGGLPGCPGQN	Q99HR4	HBSAG_HBVF4	LGGLPGCPG	0.000224	95	HLA-DPA10103-DPB10401	Full HBsAg
213	LNFLGGLPGCPGQNS	Q99HR4	HBSAG_HBVF4	LGGLPGCPG	0.000193	95	HLA-DPA10103-DPB10401	Full HBsAg
214	NFLGGLPGCPGQNSQ	Q99HR4	HBSAG_HBVF4	LGGLPGCPG	0.000155	95	HLA-DPA10103-DPB10401	Full HBsAg
215	FLGGLPGCPGQNSQS	Q99HR4	HBSAG_HBVF4	LPGCPGQNS	0.000118	95	HLA-DPA10103-DPB10401	Full HBsAg
216	LGGLPGCPGQNSQSP	Q99HR4	HBSAG_HBVF4	LPGCPGQNS	0.000142	95	HLA-DPA10103-DPB10401	Full HBsAg
217	GGLPGCPGQNSQSPT	Q99HR4	HBSAG_HBVF4	LPGCPGQNS	0.000118	95	HLA-DPA10103-DPB10401	Full HBsAg
218	GLPGCPGQNSQSPTS	Q99HR4	HBSAG_HBVF4	LPGCPGQNS	5.4e-05	95	HLA-DPA10103-DPB10401	Full HBsAg
219	LPGCPGQNSQSPTSN	Q99HR4	HBSAG_HBVF4	QNSQSPTSN	7.9e-05	95	HLA-DPA10103-DPB10401	Full HBsAg
220	PGCPGQNSQSPTSNH	Q99HR4	HBSAG_HBVF4	QNSQSPTSN	0.000135	95	HLA-DPA10103-DPB10401	Full HBsAg
221	GCPGQNSQSPTSNHL	Q99HR4	HBSAG_HBVF4	SQSPTSNHL	0.00029	95	HLA-DPA10103-DPB10401	Full HBsAg
222	CPGQNSQSPTSNHLP	Q99HR4	HBSAG_HBVF4	SQSPTSNHL	0.000664	85.41	HLA-DPA10103-DPB10401	Full HBsAg
223	PGQNSQSPTSNHLPT	Q99HR4	HBSAG_HBVF4	SQSPTSNHL	0.000921	79.45	HLA-DPA10103-DPB10401	Full HBsAg
224	GQNSQSPTSNHLPTS	Q99HR4	HBSAG_HBVF4	SQSPTSNHL	0.001054	76.66	HLA-DPA10103-DPB10401	Full HBsAg
225	QNSQSPTSNHLPTSC	Q99HR4	HBSAG_HBVF4	SQSPTSNHL	0.000445	91.1	HLA-DPA10103-DPB10401	Full HBsAg
226	NSQSPTSNHLPTSCP	Q99HR4	HBSAG_HBVF4	PTSNHLPTS	0.00025	95	HLA-DPA10103-DPB10401	Full HBsAg
227	SQSPTSNHLPTSCPP	Q99HR4	HBSAG_HBVF4	PTSNHLPTS	0.000312	94.65	HLA-DPA10103-DPB10401	Full HBsAg
228	QSPTSNHLPTSCPPT	Q99HR4	HBSAG_HBVF4	PTSNHLPTS	0.000212	95	HLA-DPA10103-DPB10401	Full HBsAg
229	SPTSNHLPTSCPPTC	Q99HR4	HBSAG_HBVF4	HLPTSCPPT	9.5e-05	95	HLA-DPA10103-DPB10401	Full HBsAg
230	PTSNHLPTSCPPTCP	Q99HR4	HBSAG_HBVF4	HLPTSCPPT	9e-05	95	HLA-DPA10103-DPB10401	Full HBsAg
231	TSNHLPTSCPPTCPG	Q99HR4	HBSAG_HBVF4	HLPTSCPPT	0.000115	95	HLA-DPA10103-DPB10401	Full HBsAg
232	SNHLPTSCPPTCPGY	Q99HR4	HBSAG_HBVF4	LPTSCPPTC	8.9e-05	95	HLA-DPA10103-DPB10401	Full HBsAg
233	NHLPTSCPPTCPGYR	Q99HR4	HBSAG_HBVF4	TSCPPTCPG	6.7e-05	95	HLA-DPA10103-DPB10401	Full HBsAg
234	HLPTSCPPTCPGYRW	Q99HR4	HBSAG_HBVF4	TSCPPTCPG	4.7e-05	95	HLA-DPA10103-DPB10401	Full HBsAg
235	LPTSCPPTCPGYRWM	Q99HR4	HBSAG_HBVF4	TSCPPTCPG	3.2e-05	95	HLA-DPA10103-DPB10401	Full HBsAg
236	PTSCPPTCPGYRWMC	Q99HR4	HBSAG_HBVF4	TSCPPTCPG	2.5e-05	95	HLA-DPA10103-DPB10401	Full HBsAg
237	TSCPPTCPGYRWMCL	Q99HR4	HBSAG_HBVF4	TSCPPTCPG	1.3e-05	95	HLA-DPA10103-DPB10401	Full HBsAg
238	SCPPTCPGYRWMCLR	Q99HR4	HBSAG_HBVF4	CPGYRWMCL	1.6e-05	95	HLA-DPA10103-DPB10401	Full HBsAg
239	CPPTCPGYRWMCLRR	Q99HR4	HBSAG_HBVF4	CPGYRWMCL	2.2e-05	95	HLA-DPA10103-DPB10401	Full HBsAg
240	PPTCPGYRWMCLRRF	Q99HR4	HBSAG_HBVF4	YRWMCLRRF	0.000682	84.95	HLA-DPA10103-DPB10401	Full HBsAg
241	PTCPGYRWMCLRRFI	Q99HR4	HBSAG_HBVF4	YRWMCLRRF	0.002049	60.07	HLA-DPA10103-DPB10401	Full HBsAg
242	TCPGYRWMCLRRFII	Q99HR4	HBSAG_HBVF4	YRWMCLRRF	0.003003	49.81	HLA-DPA10103-DPB10401	Full HBsAg
243	CPGYRWMCLRRFIIF	Q99HR4	HBSAG_HBVF4	YRWMCLRRF	0.003574	45.08	HLA-DPA10103-DPB10401	Full HBsAg
244	PGYRWMCLRRFIIFL	Q99HR4	HBSAG_HBVF4	YRWMCLRRF	0.004272	40.4	HLA-DPA10103-DPB10401	Full HBsAg
245	GYRWMCLRRFIIFLF	Q99HR4	HBSAG_HBVF4	YRWMCLRRF	0.00111	75.48	HLA-DPA10103-DPB10401	Full HBsAg
246	YRWMCLRRFIIFLFI	Q99HR4	HBSAG_HBVF4	RRFIIFLFI	0.000655	85.64	HLA-DPA10103-DPB10401	Full HBsAg
247	RWMCLRRFIIFLFIL	Q99HR4	HBSAG_HBVF4	RRFIIFLFI	0.000631	86.26	HLA-DPA10103-DPB10401	Full HBsAg
248	WMCLRRFIIFLFILL	Q99HR4	HBSAG_HBVF4	FIIFLFILL	0.004152	41.15	HLA-DPA10103-DPB10401	Full HBsAg
249	MCLRRFIIFLFILLL	Q99HR4	HBSAG_HBVF4	FIIFLFILL	0.00779	26.35	HLA-DPA10103-DPB10401	Full HBsAg
250	CLRRFIIFLFILLLC	Q99HR4	HBSAG_HBVF4	FIIFLFILL	0.004534	38.93	HLA-DPA10103-DPB10401	Full HBsAg
251	LRRFIIFLFILLLCL	Q99HR4	HBSAG_HBVF4	FIIFLFILL	0.00378	43.6	HLA-DPA10103-DPB10401	Full HBsAg
252	RRFIIFLFILLLCLI	Q99HR4	HBSAG_HBVF4	FIIFLFILL	0.002831	51.52	HLA-DPA10103-DPB10401	Full HBsAg
253	RFIIFLFILLLCLIF	Q99HR4	HBSAG_HBVF4	FLFILLLCL	0.001047	76.81	HLA-DPA10103-DPB10401	Full HBsAg
254	FIIFLFILLLCLIFL	Q99HR4	HBSAG_HBVF4	FLFILLLCL	0.000761	83.12	HLA-DPA10103-DPB10401	Full HBsAg
255	IIFLFILLLCLIFLL	Q99HR4	HBSAG_HBVF4	FLFILLLCL	0.000588	87.37	HLA-DPA10103-DPB10401	Full HBsAg
256	IFLFILLLCLIFLLV	Q99HR4	HBSAG_HBVF4	LLCLIFLLV	0.000633	86.21	HLA-DPA10103-DPB10401	Full HBsAg
257	FLFILLLCLIFLLVL	Q99HR4	HBSAG_HBVF4	LLCLIFLLV	0.001259	72.61	HLA-DPA10103-DPB10401	Full HBsAg
258	LFILLLCLIFLLVLL	Q99HR4	HBSAG_HBVF4	LLCLIFLLV	0.001296	71.91	HLA-DPA10103-DPB10401	Full HBsAg
259	FILLLCLIFLLVLLD	Q99HR4	HBSAG_HBVF4	LLCLIFLLV	0.001582	66.94	HLA-DPA10103-DPB10401	Full HBsAg
260	ILLLCLIFLLVLLDY	Q99HR4	HBSAG_HBVF4	LLCLIFLLV	0.000803	82.14	HLA-DPA10103-DPB10401	Full HBsAg
261	LLLCLIFLLVLLDYQ	Q99HR4	HBSAG_HBVF4	LIFLLVLLD	0.000414	91.93	HLA-DPA10103-DPB10401	Full HBsAg
262	LLCLIFLLVLLDYQG	Q99HR4	HBSAG_HBVF4	LIFLLVLLD	0.000411	92.01	HLA-DPA10103-DPB10401	Full HBsAg
263	LCLIFLLVLLDYQGM	Q99HR4	HBSAG_HBVF4	LVLLDYQGM	0.001457	69.01	HLA-DPA10103-DPB10401	Full HBsAg
264	CLIFLLVLLDYQGML	Q99HR4	HBSAG_HBVF4	LVLLDYQGM	0.001685	65.23	HLA-DPA10103-DPB10401	Full HBsAg
265	LIFLLVLLDYQGMLP	Q99HR4	HBSAG_HBVF4	LVLLDYQGM	0.00632	30.93	HLA-DPA10103-DPB10401	Full HBsAg
266	IFLLVLLDYQGMLPV	Q99HR4	HBSAG_HBVF4	LVLLDYQGM	0.005491	34.21	HLA-DPA10103-DPB10401	Full HBsAg
267	FLLVLLDYQGMLPVC	Q99HR4	HBSAG_HBVF4	LVLLDYQGM	0.004146	41.19	HLA-DPA10103-DPB10401	Full HBsAg
268	LLVLLDYQGMLPVCP	Q99HR4	HBSAG_HBVF4	LDYQGMLPV	0.005958	32.3	HLA-DPA10103-DPB10401	Full HBsAg
269	LVLLDYQGMLPVCPL	Q99HR4	HBSAG_HBVF4	LDYQGMLPV	0.004485	39.2	HLA-DPA10103-DPB10401	Full HBsAg
270	VLLDYQGMLPVCPLI	Q99HR4	HBSAG_HBVF4	LDYQGMLPV	0.001876	62.51	HLA-DPA10103-DPB10401	Full HBsAg
271	LLDYQGMLPVCPLIP	Q99HR4	HBSAG_HBVF4	LDYQGMLPV	0.000639	86.06	HLA-DPA10103-DPB10401	Full HBsAg
272	LDYQGMLPVCPLIPG	Q99HR4	HBSAG_HBVF4	MLPVCPLIP	0.000315	94.57	HLA-DPA10103-DPB10401	Full HBsAg
273	DYQGMLPVCPLIPGS	Q99HR4	HBSAG_HBVF4	MLPVCPLIP	0.000385	92.7	HLA-DPA10103-DPB10401	Full HBsAg
274	YQGMLPVCPLIPGST	Q99HR4	HBSAG_HBVF4	MLPVCPLIP	0.000459	90.72	HLA-DPA10103-DPB10401	Full HBsAg
275	QGMLPVCPLIPGSTT	Q99HR4	HBSAG_HBVF4	MLPVCPLIP	0.000247	95	HLA-DPA10103-DPB10401	Full HBsAg
276	GMLPVCPLIPGSTTT	Q99HR4	HBSAG_HBVF4	VCPLIPGST	0.000124	95	HLA-DPA10103-DPB10401	Full HBsAg
277	MLPVCPLIPGSTTTS	Q99HR4	HBSAG_HBVF4	VCPLIPGST	0.000144	95	HLA-DPA10103-DPB10401	Full HBsAg
278	LPVCPLIPGSTTTST	Q99HR4	HBSAG_HBVF4	VCPLIPGST	9.5e-05	95	HLA-DPA10103-DPB10401	Full HBsAg
279	PVCPLIPGSTTTSTG	Q99HR4	HBSAG_HBVF4	LIPGSTTTS	0.000116	95	HLA-DPA10103-DPB10401	Full HBsAg
280	VCPLIPGSTTTSTGP	Q99HR4	HBSAG_HBVF4	LIPGSTTTS	0.00019	95	HLA-DPA10103-DPB10401	Full HBsAg
281	CPLIPGSTTTSTGPC	Q99HR4	HBSAG_HBVF4	LIPGSTTTS	0.0001	95	HLA-DPA10103-DPB10401	Full HBsAg
282	PLIPGSTTTSTGPCK	Q99HR4	HBSAG_HBVF4	STTTSTGPC	0.00015	95	HLA-DPA10103-DPB10401	Full HBsAg
283	LIPGSTTTSTGPCKT	Q99HR4	HBSAG_HBVF4	STTTSTGPC	0.000163	95	HLA-DPA10103-DPB10401	Full HBsAg
284	IPGSTTTSTGPCKTC	Q99HR4	HBSAG_HBVF4	STTTSTGPC	8.9e-05	95	HLA-DPA10103-DPB10401	Full HBsAg
285	PGSTTTSTGPCKTCT	Q99HR4	HBSAG_HBVF4	TTSTGPCKT	7.9e-05	95	HLA-DPA10103-DPB10401	Full HBsAg
286	GSTTTSTGPCKTCTT	Q99HR4	HBSAG_HBVF4	TTSTGPCKT	7.6e-05	95	HLA-DPA10103-DPB10401	Full HBsAg
287	STTTSTGPCKTCTTL	Q99HR4	HBSAG_HBVF4	TSTGPCKTC	3.8e-05	95	HLA-DPA10103-DPB10401	Full HBsAg
288	TTTSTGPCKTCTTLA	Q99HR4	HBSAG_HBVF4	TSTGPCKTC	2.1e-05	95	HLA-DPA10103-DPB10401	Full HBsAg
289	TTSTGPCKTCTTLAQ	Q99HR4	HBSAG_HBVF4	CKTCTTLAQ	6.2e-05	95	HLA-DPA10103-DPB10401	Full HBsAg
290	TSTGPCKTCTTLAQG	Q99HR4	HBSAG_HBVF4	CKTCTTLAQ	0.000125	95	HLA-DPA10103-DPB10401	Full HBsAg
291	STGPCKTCTTLAQGT	Q99HR4	HBSAG_HBVF4	CKTCTTLAQ	0.00025	95	HLA-DPA10103-DPB10401	Full HBsAg
292	TGPCKTCTTLAQGTS	Q99HR4	HBSAG_HBVF4	CKTCTTLAQ	0.000353	93.56	HLA-DPA10103-DPB10401	Full HBsAg
293	GPCKTCTTLAQGTSM	Q99HR4	HBSAG_HBVF4	KTCTTLAQG	0.000243	95	HLA-DPA10103-DPB10401	Full HBsAg
294	PCKTCTTLAQGTSMF	Q99HR4	HBSAG_HBVF4	KTCTTLAQG	0.000101	95	HLA-DPA10103-DPB10401	Full HBsAg
295	CKTCTTLAQGTSMFP	Q99HR4	HBSAG_HBVF4	TTLAQGTSM	5.9e-05	95	HLA-DPA10103-DPB10401	Full HBsAg
296	KTCTTLAQGTSMFPS	Q99HR4	HBSAG_HBVF4	TLAQGTSMF	9.6e-05	95	HLA-DPA10103-DPB10401	Full HBsAg
297	TCTTLAQGTSMFPSC	Q99HR4	HBSAG_HBVF4	QGTSMFPSC	8.8e-05	95	HLA-DPA10103-DPB10401	Full HBsAg
298	CTTLAQGTSMFPSCC	Q99HR4	HBSAG_HBVF4	QGTSMFPSC	7.2e-05	95	HLA-DPA10103-DPB10401	Full HBsAg
299	TTLAQGTSMFPSCCC	Q99HR4	HBSAG_HBVF4	QGTSMFPSC	4.3e-05	95	HLA-DPA10103-DPB10401	Full HBsAg
300	TLAQGTSMFPSCCCS	Q99HR4	HBSAG_HBVF4	QGTSMFPSC	4.6e-05	95	HLA-DPA10103-DPB10401	Full HBsAg
301	LAQGTSMFPSCCCSK	Q99HR4	HBSAG_HBVF4	SMFPSCCCS	4.3e-05	95	HLA-DPA10103-DPB10401	Full HBsAg
302	AQGTSMFPSCCCSKP	Q99HR4	HBSAG_HBVF4	MFPSCCCSK	6.5e-05	95	HLA-DPA10103-DPB10401	Full HBsAg
303	QGTSMFPSCCCSKPS	Q99HR4	HBSAG_HBVF4	MFPSCCCSK	7e-05	95	HLA-DPA10103-DPB10401	Full HBsAg
304	GTSMFPSCCCSKPSD	Q99HR4	HBSAG_HBVF4	MFPSCCCSK	8.6e-05	95	HLA-DPA10103-DPB10401	Full HBsAg
305	TSMFPSCCCSKPSDG	Q99HR4	HBSAG_HBVF4	MFPSCCCSK	4.6e-05	95	HLA-DPA10103-DPB10401	Full HBsAg
306	SMFPSCCCSKPSDGN	Q99HR4	HBSAG_HBVF4	PSCCCSKPS	2.6e-05	95	HLA-DPA10103-DPB10401	Full HBsAg
307	MFPSCCCSKPSDGNC	Q99HR4	HBSAG_HBVF4	CSKPSDGNC	2.2e-05	95	HLA-DPA10103-DPB10401	Full HBsAg
308	FPSCCCSKPSDGNCT	Q99HR4	HBSAG_HBVF4	CSKPSDGNC	2.2e-05	95	HLA-DPA10103-DPB10401	Full HBsAg
309	PSCCCSKPSDGNCTC	Q99HR4	HBSAG_HBVF4	CSKPSDGNC	1.9e-05	95	HLA-DPA10103-DPB10401	Full HBsAg
310	SCCCSKPSDGNCTCI	Q99HR4	HBSAG_HBVF4	CSKPSDGNC	1.7e-05	95	HLA-DPA10103-DPB10401	Full HBsAg
311	CCCSKPSDGNCTCIP	Q99HR4	HBSAG_HBVF4	CSKPSDGNC	1.9e-05	95	HLA-DPA10103-DPB10401	Full HBsAg
312	CCSKPSDGNCTCIPI	Q99HR4	HBSAG_HBVF4	DGNCTCIPI	2.8e-05	95	HLA-DPA10103-DPB10401	Full HBsAg
313	CSKPSDGNCTCIPIP	Q99HR4	HBSAG_HBVF4	DGNCTCIPI	5.1e-05	95	HLA-DPA10103-DPB10401	Full HBsAg
314	SKPSDGNCTCIPIPS	Q99HR4	HBSAG_HBVF4	DGNCTCIPI	7.4e-05	95	HLA-DPA10103-DPB10401	Full HBsAg
315	KPSDGNCTCIPIPSS	Q99HR4	HBSAG_HBVF4	DGNCTCIPI	9.3e-05	95	HLA-DPA10103-DPB10401	Full HBsAg
316	PSDGNCTCIPIPSSW	Q99HR4	HBSAG_HBVF4	CTCIPIPSS	5.7e-05	95	HLA-DPA10103-DPB10401	Full HBsAg
317	SDGNCTCIPIPSSWA	Q99HR4	HBSAG_HBVF4	CTCIPIPSS	7.7e-05	95	HLA-DPA10103-DPB10401	Full HBsAg
318	DGNCTCIPIPSSWAL	Q99HR4	HBSAG_HBVF4	CTCIPIPSS	8e-05	95	HLA-DPA10103-DPB10401	Full HBsAg
319	GNCTCIPIPSSWALG	Q99HR4	HBSAG_HBVF4	CIPIPSSWA	6.3e-05	95	HLA-DPA10103-DPB10401	Full HBsAg
320	NCTCIPIPSSWALGK	Q99HR4	HBSAG_HBVF4	PIPSSWALG	0.0002	95	HLA-DPA10103-DPB10401	Full HBsAg
321	CTCIPIPSSWALGKY	Q99HR4	HBSAG_HBVF4	PIPSSWALG	0.000261	95	HLA-DPA10103-DPB10401	Full HBsAg
322	TCIPIPSSWALGKYL	Q99HR4	HBSAG_HBVF4	PIPSSWALG	0.000273	95	HLA-DPA10103-DPB10401	Full HBsAg
323	CIPIPSSWALGKYLW	Q99HR4	HBSAG_HBVF4	IPSSWALGK	0.000174	95	HLA-DPA10103-DPB10401	Full HBsAg
324	IPIPSSWALGKYLWE	Q99HR4	HBSAG_HBVF4	WALGKYLWE	0.001406	69.85	HLA-DPA10103-DPB10401	Full HBsAg
325	PIPSSWALGKYLWEW	Q99HR4	HBSAG_HBVF4	WALGKYLWE	0.004171	41.03	HLA-DPA10103-DPB10401	Full HBsAg
326	IPSSWALGKYLWEWA	Q99HR4	HBSAG_HBVF4	WALGKYLWE	0.010413	20.8	HLA-DPA10103-DPB10401	Full HBsAg
327	PSSWALGKYLWEWAS	Q99HR4	HBSAG_HBVF4	WALGKYLWE	0.015011	15.09	HLA-DPA10103-DPB10401	Full HBsAg
328	SSWALGKYLWEWASA	Q99HR4	HBSAG_HBVF4	WALGKYLWE	0.002573	54.11	HLA-DPA10103-DPB10401	Full HBsAg
329	SWALGKYLWEWASAR	Q99HR4	HBSAG_HBVF4	YLWEWASAR	0.002974	50.08	HLA-DPA10103-DPB10401	Full HBsAg
330	WALGKYLWEWASARF	Q99HR4	HBSAG_HBVF4	YLWEWASAR	0.004485	39.2	HLA-DPA10103-DPB10401	Full HBsAg
331	ALGKYLWEWASARFS	Q99HR4	HBSAG_HBVF4	YLWEWASAR	0.0073	27.78	HLA-DPA10103-DPB10401	Full HBsAg
332	LGKYLWEWASARFSW	Q99HR4	HBSAG_HBVF4	YLWEWASAR	0.006683	29.71	HLA-DPA10103-DPB10401	Full HBsAg
333	GKYLWEWASARFSWL	Q99HR4	HBSAG_HBVF4	WASARFSWL	0.027332	8.78	HLA-DPA10103-DPB10401	Full HBsAg
334	KYLWEWASARFSWLS	Q99HR4	HBSAG_HBVF4	WASARFSWL	0.096845	2.66	HLA-DPA10103-DPB10401	Full HBsAg
335	YLWEWASARFSWLSL	Q99HR4	HBSAG_HBVF4	WASARFSWL	0.095987	2.68	HLA-DPA10103-DPB10401	Full HBsAg
336	LWEWASARFSWLSLL	Q99HR4	HBSAG_HBVF4	WASARFSWL	0.072079	3.49	HLA-DPA10103-DPB10401	Full HBsAg
337	WEWASARFSWLSLLV	Q99HR4	HBSAG_HBVF4	WASARFSWL	0.043079	5.72	HLA-DPA10103-DPB10401	Full HBsAg
338	EWASARFSWLSLLVQ	Q99HR4	HBSAG_HBVF4	WASARFSWL	0.020351	11.5	HLA-DPA10103-DPB10401	Full HBsAg
339	WASARFSWLSLLVQF	Q99HR4	HBSAG_HBVF4	RFSWLSLLV	0.013878	16.19	HLA-DPA10103-DPB10401	Full HBsAg
340	ASARFSWLSLLVQFV	Q99HR4	HBSAG_HBVF4	RFSWLSLLV	0.014289	15.77	HLA-DPA10103-DPB10401	Full HBsAg
341	SARFSWLSLLVQFVQ	Q99HR4	HBSAG_HBVF4	FSWLSLLVQ	0.012785	17.41	HLA-DPA10103-DPB10401	Full HBsAg
342	ARFSWLSLLVQFVQW	Q99HR4	HBSAG_HBVF4	FSWLSLLVQ	0.004233	40.64	HLA-DPA10103-DPB10401	Full HBsAg
343	RFSWLSLLVQFVQWC	Q99HR4	HBSAG_HBVF4	FSWLSLLVQ	0.001222	73.31	HLA-DPA10103-DPB10401	Full HBsAg
344	FSWLSLLVQFVQWCV	Q99HR4	HBSAG_HBVF4	WLSLLVQFV	0.000178	95	HLA-DPA10103-DPB10401	Full HBsAg
345	SWLSLLVQFVQWCVG	Q99HR4	HBSAG_HBVF4	VQFVQWCVG	0.00017	95	HLA-DPA10103-DPB10401	Full HBsAg
346	WLSLLVQFVQWCVGL	Q99HR4	HBSAG_HBVF4	VQFVQWCVG	0.000154	95	HLA-DPA10103-DPB10401	Full HBsAg
347	LSLLVQFVQWCVGLS	Q99HR4	HBSAG_HBVF4	VQFVQWCVG	0.000264	95	HLA-DPA10103-DPB10401	Full HBsAg
348	SLLVQFVQWCVGLSP	Q99HR4	HBSAG_HBVF4	FVQWCVGLS	0.000749	83.4	HLA-DPA10103-DPB10401	Full HBsAg
349	LLVQFVQWCVGLSPT	Q99HR4	HBSAG_HBVF4	FVQWCVGLS	0.000957	78.7	HLA-DPA10103-DPB10401	Full HBsAg
350	LVQFVQWCVGLSPTV	Q99HR4	HBSAG_HBVF4	FVQWCVGLS	0.001014	77.5	HLA-DPA10103-DPB10401	Full HBsAg
351	VQFVQWCVGLSPTVW	Q99HR4	HBSAG_HBVF4	FVQWCVGLS	0.000618	86.6	HLA-DPA10103-DPB10401	Full HBsAg
352	QFVQWCVGLSPTVWL	Q99HR4	HBSAG_HBVF4	FVQWCVGLS	0.000275	95	HLA-DPA10103-DPB10401	Full HBsAg
353	FVQWCVGLSPTVWLL	Q99HR4	HBSAG_HBVF4	VGLSPTVWL	0.000162	95	HLA-DPA10103-DPB10401	Full HBsAg
354	VQWCVGLSPTVWLLV	Q99HR4	HBSAG_HBVF4	LSPTVWLLV	0.007502	27.16	HLA-DPA10103-DPB10401	Full HBsAg
355	QWCVGLSPTVWLLVI	Q99HR4	HBSAG_HBVF4	LSPTVWLLV	0.017042	13.46	HLA-DPA10103-DPB10401	Full HBsAg
356	WCVGLSPTVWLLVIW	Q99HR4	HBSAG_HBVF4	LSPTVWLLV	0.0159	14.33	HLA-DPA10103-DPB10401	Full HBsAg
357	CVGLSPTVWLLVIWM	Q99HR4	HBSAG_HBVF4	LSPTVWLLV	0.012697	17.51	HLA-DPA10103-DPB10401	Full HBsAg
358	VGLSPTVWLLVIWMI	Q99HR4	HBSAG_HBVF4	LSPTVWLLV	0.017136	13.39	HLA-DPA10103-DPB10401	Full HBsAg
359	GLSPTVWLLVIWMIW	Q99HR4	HBSAG_HBVF4	LSPTVWLLV	0.002798	51.85	HLA-DPA10103-DPB10401	Full HBsAg
360	LSPTVWLLVIWMIWY	Q99HR4	HBSAG_HBVF4	VWLLVIWMI	0.000327	94.25	HLA-DPA10103-DPB10401	Full HBsAg
361	SPTVWLLVIWMIWYW	Q99HR4	HBSAG_HBVF4	VWLLVIWMI	0.000288	95	HLA-DPA10103-DPB10401	Full HBsAg
362	PTVWLLVIWMIWYWG	Q99HR4	HBSAG_HBVF4	WLLVIWMIW	0.000322	94.39	HLA-DPA10103-DPB10401	Full HBsAg
363	TVWLLVIWMIWYWGP	Q99HR4	HBSAG_HBVF4	LLVIWMIWY	0.000346	93.74	HLA-DPA10103-DPB10401	Full HBsAg
364	VWLLVIWMIWYWGPN	Q99HR4	HBSAG_HBVF4	WMIWYWGPN	0.000336	94.01	HLA-DPA10103-DPB10401	Full HBsAg
365	WLLVIWMIWYWGPNL	Q99HR4	HBSAG_HBVF4	WMIWYWGPN	0.000406	92.14	HLA-DPA10103-DPB10401	Full HBsAg
366	LLVIWMIWYWGPNLC	Q99HR4	HBSAG_HBVF4	IWYWGPNLC	0.000483	90.08	HLA-DPA10103-DPB10401	Full HBsAg
367	LVIWMIWYWGPNLCS	Q99HR4	HBSAG_HBVF4	IWYWGPNLC	0.000889	80.14	HLA-DPA10103-DPB10401	Full HBsAg
368	VIWMIWYWGPNLCSI	Q99HR4	HBSAG_HBVF4	IWYWGPNLC	0.001306	71.72	HLA-DPA10103-DPB10401	Full HBsAg
369	IWMIWYWGPNLCSIL	Q99HR4	HBSAG_HBVF4	IWYWGPNLC	0.001209	73.56	HLA-DPA10103-DPB10401	Full HBsAg
370	WMIWYWGPNLCSILS	Q99HR4	HBSAG_HBVF4	YWGPNLCSI	0.00113	75.06	HLA-DPA10103-DPB10401	Full HBsAg
371	MIWYWGPNLCSILSP	Q99HR4	HBSAG_HBVF4	YWGPNLCSI	0.001347	70.95	HLA-DPA10103-DPB10401	Full HBsAg
372	IWYWGPNLCSILSPF	Q99HR4	HBSAG_HBVF4	YWGPNLCSI	0.000743	83.53	HLA-DPA10103-DPB10401	Full HBsAg
373	WYWGPNLCSILSPFI	Q99HR4	HBSAG_HBVF4	LCSILSPFI	0.000458	90.75	HLA-DPA10103-DPB10401	Full HBsAg
374	YWGPNLCSILSPFIP	Q99HR4	HBSAG_HBVF4	LCSILSPFI	0.000968	78.47	HLA-DPA10103-DPB10401	Full HBsAg
375	WGPNLCSILSPFIPL	Q99HR4	HBSAG_HBVF4	LCSILSPFI	0.001416	69.69	HLA-DPA10103-DPB10401	Full HBsAg
376	GPNLCSILSPFIPLL	Q99HR4	HBSAG_HBVF4	LCSILSPFI	0.001876	62.51	HLA-DPA10103-DPB10401	Full HBsAg
377	PNLCSILSPFIPLLP	Q99HR4	HBSAG_HBVF4	SILSPFIPL	0.002662	53.21	HLA-DPA10103-DPB10401	Full HBsAg
378	NLCSILSPFIPLLPI	Q99HR4	HBSAG_HBVF4	SILSPFIPL	0.002455	55.34	HLA-DPA10103-DPB10401	Full HBsAg
379	LCSILSPFIPLLPIF	Q99HR4	HBSAG_HBVF4	SILSPFIPL	0.001179	74.13	HLA-DPA10103-DPB10401	Full HBsAg
380	CSILSPFIPLLPIFC	Q99HR4	HBSAG_HBVF4	ILSPFIPLL	0.000876	80.44	HLA-DPA10103-DPB10401	Full HBsAg
381	SILSPFIPLLPIFCY	Q99HR4	HBSAG_HBVF4	FIPLLPIFC	0.001853	62.83	HLA-DPA10103-DPB10401	Full HBsAg
382	ILSPFIPLLPIFCYL	Q99HR4	HBSAG_HBVF4	FIPLLPIFC	0.00131	71.65	HLA-DPA10103-DPB10401	Full HBsAg
383	LSPFIPLLPIFCYLW	Q99HR4	HBSAG_HBVF4	FIPLLPIFC	0.001091	75.88	HLA-DPA10103-DPB10401	Full HBsAg
384	SPFIPLLPIFCYLWV	Q99HR4	HBSAG_HBVF4	FIPLLPIFC	0.000888	80.16	HLA-DPA10103-DPB10401	Full HBsAg
385	PFIPLLPIFCYLWVS	Q99HR4	HBSAG_HBVF4	FIPLLPIFC	0.00033	94.17	HLA-DPA10103-DPB10401	Full HBsAg
386	FIPLLPIFCYLWVSI	Q99HR4	HBSAG_HBVF4	LLPIFCYLW	0.00024	95	HLA-DPA10103-DPB10401	Full HBsAg
1	MGAPLSTTRRGMGQN	Q99HS3	HBSAG_HBVF3	LSTTRRGMG	0.001398	69.98	HLA-DPA10103-DPB10401	Full HBsAg
2	GAPLSTTRRGMGQNL	Q99HS3	HBSAG_HBVF3	LSTTRRGMG	0.001114	75.4	HLA-DPA10103-DPB10401	Full HBsAg
3	APLSTTRRGMGQNLS	Q99HS3	HBSAG_HBVF3	LSTTRRGMG	0.000367	93.18	HLA-DPA10103-DPB10401	Full HBsAg
4	PLSTTRRGMGQNLSV	Q99HS3	HBSAG_HBVF3	RRGMGQNLS	0.000336	94.01	HLA-DPA10103-DPB10401	Full HBsAg
5	LSTTRRGMGQNLSVP	Q99HS3	HBSAG_HBVF3	RRGMGQNLS	0.000613	86.73	HLA-DPA10103-DPB10401	Full HBsAg
6	STTRRGMGQNLSVPN	Q99HS3	HBSAG_HBVF3	RRGMGQNLS	0.000932	79.22	HLA-DPA10103-DPB10401	Full HBsAg
7	TTRRGMGQNLSVPNP	Q99HS3	HBSAG_HBVF3	RGMGQNLSV	0.001237	73.03	HLA-DPA10103-DPB10401	Full HBsAg
8	TRRGMGQNLSVPNPL	Q99HS3	HBSAG_HBVF3	MGQNLSVPN	0.00097	78.42	HLA-DPA10103-DPB10401	Full HBsAg
9	RRGMGQNLSVPNPLG	Q99HS3	HBSAG_HBVF3	MGQNLSVPN	0.001326	71.34	HLA-DPA10103-DPB10401	Full HBsAg
10	RGMGQNLSVPNPLGF	Q99HS3	HBSAG_HBVF3	QNLSVPNPL	0.000732	83.79	HLA-DPA10103-DPB10401	Full HBsAg
11	GMGQNLSVPNPLGFF	Q99HS3	HBSAG_HBVF3	LSVPNPLGF	0.000798	82.26	HLA-DPA10103-DPB10401	Full HBsAg
12	MGQNLSVPNPLGFFP	Q99HS3	HBSAG_HBVF3	LSVPNPLGF	0.001358	70.74	HLA-DPA10103-DPB10401	Full HBsAg
13	GQNLSVPNPLGFFPD	Q99HS3	HBSAG_HBVF3	LSVPNPLGF	0.002118	59.26	HLA-DPA10103-DPB10401	Full HBsAg
14	QNLSVPNPLGFFPDH	Q99HS3	HBSAG_HBVF3	LSVPNPLGF	0.001669	65.5	HLA-DPA10103-DPB10401	Full HBsAg
15	NLSVPNPLGFFPDHQ	Q99HS3	HBSAG_HBVF3	PNPLGFFPD	0.002145	58.94	HLA-DPA10103-DPB10401	Full HBsAg
16	LSVPNPLGFFPDHQL	Q99HS3	HBSAG_HBVF3	PNPLGFFPD	0.002651	53.32	HLA-DPA10103-DPB10401	Full HBsAg
17	SVPNPLGFFPDHQLD	Q99HS3	HBSAG_HBVF3	LGFFPDHQL	0.006192	31.41	HLA-DPA10103-DPB10401	Full HBsAg
18	VPNPLGFFPDHQLDP	Q99HS3	HBSAG_HBVF3	LGFFPDHQL	0.011361	19.26	HLA-DPA10103-DPB10401	Full HBsAg
19	PNPLGFFPDHQLDPL	Q99HS3	HBSAG_HBVF3	LGFFPDHQL	0.010786	20.17	HLA-DPA10103-DPB10401	Full HBsAg
20	NPLGFFPDHQLDPLF	Q99HS3	HBSAG_HBVF3	LGFFPDHQL	0.004359	39.88	HLA-DPA10103-DPB10401	Full HBsAg
21	PLGFFPDHQLDPLFR	Q99HS3	HBSAG_HBVF3	FFPDHQLDP	0.003422	46.23	HLA-DPA10103-DPB10401	Full HBsAg
22	LGFFPDHQLDPLFRA	Q99HS3	HBSAG_HBVF3	FPDHQLDPL	0.001536	67.7	HLA-DPA10103-DPB10401	Full HBsAg
23	GFFPDHQLDPLFRAN	Q99HS3	HBSAG_HBVF3	HQLDPLFRA	0.002258	57.63	HLA-DPA10103-DPB10401	Full HBsAg
24	FFPDHQLDPLFRANS	Q99HS3	HBSAG_HBVF3	HQLDPLFRA	0.003628	44.69	HLA-DPA10103-DPB10401	Full HBsAg
25	FPDHQLDPLFRANSS	Q99HS3	HBSAG_HBVF3	HQLDPLFRA	0.004798	37.47	HLA-DPA10103-DPB10401	Full HBsAg
26	PDHQLDPLFRANSSS	Q99HS3	HBSAG_HBVF3	HQLDPLFRA	0.004074	41.65	HLA-DPA10103-DPB10401	Full HBsAg
27	DHQLDPLFRANSSSP	Q99HS3	HBSAG_HBVF3	LDPLFRANS	0.003416	46.28	HLA-DPA10103-DPB10401	Full HBsAg
28	HQLDPLFRANSSSPD	Q99HS3	HBSAG_HBVF3	FRANSSSPD	0.004254	40.51	HLA-DPA10103-DPB10401	Full HBsAg
29	QLDPLFRANSSSPDW	Q99HS3	HBSAG_HBVF3	FRANSSSPD	0.006227	31.28	HLA-DPA10103-DPB10401	Full HBsAg
30	LDPLFRANSSSPDWD	Q99HS3	HBSAG_HBVF3	FRANSSSPD	0.01148	19.08	HLA-DPA10103-DPB10401	Full HBsAg
31	DPLFRANSSSPDWDF	Q99HS3	HBSAG_HBVF3	FRANSSSPD	0.01023	21.11	HLA-DPA10103-DPB10401	Full HBsAg
32	PLFRANSSSPDWDFN	Q99HS3	HBSAG_HBVF3	FRANSSSPD	0.003937	42.54	HLA-DPA10103-DPB10401	Full HBsAg
33	LFRANSSSPDWDFNK	Q99HS3	HBSAG_HBVF3	FRANSSSPD	0.000938	79.1	HLA-DPA10103-DPB10401	Full HBsAg
34	FRANSSSPDWDFNKN	Q99HS3	HBSAG_HBVF3	SSSPDWDFN	0.000706	84.4	HLA-DPA10103-DPB10401	Full HBsAg
35	RANSSSPDWDFNKNK	Q99HS3	HBSAG_HBVF3	SSSPDWDFN	0.001199	73.75	HLA-DPA10103-DPB10401	Full HBsAg
36	ANSSSPDWDFNKNKD	Q99HS3	HBSAG_HBVF3	SSSPDWDFN	0.00045	90.96	HLA-DPA10103-DPB10401	Full HBsAg
37	NSSSPDWDFNKNKDN	Q99HS3	HBSAG_HBVF3	WDFNKNKDN	0.000701	84.51	HLA-DPA10103-DPB10401	Full HBsAg
38	SSSPDWDFNKNKDNW	Q99HS3	HBSAG_HBVF3	WDFNKNKDN	0.001039	76.97	HLA-DPA10103-DPB10401	Full HBsAg
39	SSPDWDFNKNKDNWP	Q99HS3	HBSAG_HBVF3	WDFNKNKDN	0.001647	65.86	HLA-DPA10103-DPB10401	Full HBsAg
40	SPDWDFNKNKDNWPM	Q99HS3	HBSAG_HBVF3	WDFNKNKDN	0.001676	65.38	HLA-DPA10103-DPB10401	Full HBsAg
41	PDWDFNKNKDNWPMA	Q99HS3	HBSAG_HBVF3	WDFNKNKDN	0.000972	78.38	HLA-DPA10103-DPB10401	Full HBsAg
42	DWDFNKNKDNWPMAN	Q99HS3	HBSAG_HBVF3	FNKNKDNWP	0.000664	85.41	HLA-DPA10103-DPB10401	Full HBsAg
43	WDFNKNKDNWPMANK	Q99HS3	HBSAG_HBVF3	KNKDNWPMA	0.000698	84.58	HLA-DPA10103-DPB10401	Full HBsAg
44	DFNKNKDNWPMANKV	Q99HS3	HBSAG_HBVF3	DNWPMANKV	0.001544	67.57	HLA-DPA10103-DPB10401	Full HBsAg
45	FNKNKDNWPMANKVG	Q99HS3	HBSAG_HBVF3	DNWPMANKV	0.002941	50.41	HLA-DPA10103-DPB10401	Full HBsAg
46	NKNKDNWPMANKVGV	Q99HS3	HBSAG_HBVF3	DNWPMANKV	0.003397	46.44	HLA-DPA10103-DPB10401	Full HBsAg
47	KNKDNWPMANKVGVG	Q99HS3	HBSAG_HBVF3	DNWPMANKV	0.004353	39.91	HLA-DPA10103-DPB10401	Full HBsAg
48	NKDNWPMANKVGVGG	Q99HS3	HBSAG_HBVF3	DNWPMANKV	0.002171	58.64	HLA-DPA10103-DPB10401	Full HBsAg
49	KDNWPMANKVGVGGY	Q99HS3	HBSAG_HBVF3	WPMANKVGV	0.001045	76.85	HLA-DPA10103-DPB10401	Full HBsAg
50	DNWPMANKVGVGGYG	Q99HS3	HBSAG_HBVF3	MANKVGVGG	0.000644	85.93	HLA-DPA10103-DPB10401	Full HBsAg
51	NWPMANKVGVGGYGP	Q99HS3	HBSAG_HBVF3	MANKVGVGG	0.000694	84.67	HLA-DPA10103-DPB10401	Full HBsAg
52	WPMANKVGVGGYGPG	Q99HS3	HBSAG_HBVF3	MANKVGVGG	0.000433	91.42	HLA-DPA10103-DPB10401	Full HBsAg
53	PMANKVGVGGYGPGF	Q99HS3	HBSAG_HBVF3	VGVGGYGPG	0.000329	94.2	HLA-DPA10103-DPB10401	Full HBsAg
54	MANKVGVGGYGPGFT	Q99HS3	HBSAG_HBVF3	VGVGGYGPG	0.00054	88.61	HLA-DPA10103-DPB10401	Full HBsAg
55	ANKVGVGGYGPGFTP	Q99HS3	HBSAG_HBVF3	VGVGGYGPG	0.000992	77.96	HLA-DPA10103-DPB10401	Full HBsAg
56	NKVGVGGYGPGFTPP	Q99HS3	HBSAG_HBVF3	VGGYGPGFT	0.001066	76.41	HLA-DPA10103-DPB10401	Full HBsAg
57	KVGVGGYGPGFTPPH	Q99HS3	HBSAG_HBVF3	VGGYGPGFT	0.001191	73.9	HLA-DPA10103-DPB10401	Full HBsAg
58	VGVGGYGPGFTPPHG	Q99HS3	HBSAG_HBVF3	VGGYGPGFT	0.000539	88.63	HLA-DPA10103-DPB10401	Full HBsAg
59	GVGGYGPGFTPPHGG	Q99HS3	HBSAG_HBVF3	YGPGFTPPH	0.000478	90.21	HLA-DPA10103-DPB10401	Full HBsAg
60	VGGYGPGFTPPHGGL	Q99HS3	HBSAG_HBVF3	YGPGFTPPH	0.000314	94.6	HLA-DPA10103-DPB10401	Full HBsAg
61	GGYGPGFTPPHGGLL	Q99HS3	HBSAG_HBVF3	FTPPHGGLL	0.000407	92.11	HLA-DPA10103-DPB10401	Full HBsAg
62	GYGPGFTPPHGGLLG	Q99HS3	HBSAG_HBVF3	FTPPHGGLL	0.001008	77.63	HLA-DPA10103-DPB10401	Full HBsAg
63	YGPGFTPPHGGLLGW	Q99HS3	HBSAG_HBVF3	FTPPHGGLL	0.001031	77.14	HLA-DPA10103-DPB10401	Full HBsAg
64	GPGFTPPHGGLLGWS	Q99HS3	HBSAG_HBVF3	FTPPHGGLL	0.001304	71.76	HLA-DPA10103-DPB10401	Full HBsAg
65	PGFTPPHGGLLGWSP	Q99HS3	HBSAG_HBVF3	FTPPHGGLL	0.000536	88.71	HLA-DPA10103-DPB10401	Full HBsAg
66	GFTPPHGGLLGWSPQ	Q99HS3	HBSAG_HBVF3	FTPPHGGLL	0.0003	94.97	HLA-DPA10103-DPB10401	Full HBsAg
67	FTPPHGGLLGWSPQA	Q99HS3	HBSAG_HBVF3	HGGLLGWSP	0.000289	95	HLA-DPA10103-DPB10401	Full HBsAg
68	TPPHGGLLGWSPQAQ	Q99HS3	HBSAG_HBVF3	LLGWSPQAQ	0.000465	90.56	HLA-DPA10103-DPB10401	Full HBsAg
69	PPHGGLLGWSPQAQG	Q99HS3	HBSAG_HBVF3	LLGWSPQAQ	0.001501	68.28	HLA-DPA10103-DPB10401	Full HBsAg
70	PHGGLLGWSPQAQGV	Q99HS3	HBSAG_HBVF3	LLGWSPQAQ	0.002351	56.55	HLA-DPA10103-DPB10401	Full HBsAg
71	HGGLLGWSPQAQGVL	Q99HS3	HBSAG_HBVF3	LLGWSPQAQ	0.002259	57.62	HLA-DPA10103-DPB10401	Full HBsAg
72	GGLLGWSPQAQGVLT	Q99HS3	HBSAG_HBVF3	LLGWSPQAQ	0.001188	73.96	HLA-DPA10103-DPB10401	Full HBsAg
73	GLLGWSPQAQGVLTT	Q99HS3	HBSAG_HBVF3	WSPQAQGVL	0.000877	80.42	HLA-DPA10103-DPB10401	Full HBsAg
74	LLGWSPQAQGVLTTL	Q99HS3	HBSAG_HBVF3	WSPQAQGVL	0.000677	85.08	HLA-DPA10103-DPB10401	Full HBsAg
75	LGWSPQAQGVLTTLP	Q99HS3	HBSAG_HBVF3	WSPQAQGVL	0.000473	90.35	HLA-DPA10103-DPB10401	Full HBsAg
76	GWSPQAQGVLTTLPA	Q99HS3	HBSAG_HBVF3	QAQGVLTTL	0.00041	92.03	HLA-DPA10103-DPB10401	Full HBsAg
77	WSPQAQGVLTTLPAD	Q99HS3	HBSAG_HBVF3	QAQGVLTTL	0.000758	83.19	HLA-DPA10103-DPB10401	Full HBsAg
78	SPQAQGVLTTLPADP	Q99HS3	HBSAG_HBVF3	QGVLTTLPA	0.00119	73.92	HLA-DPA10103-DPB10401	Full HBsAg
79	PQAQGVLTTLPADPP	Q99HS3	HBSAG_HBVF3	QGVLTTLPA	0.002103	59.43	HLA-DPA10103-DPB10401	Full HBsAg
80	QAQGVLTTLPADPPP	Q99HS3	HBSAG_HBVF3	VLTTLPADP	0.004094	41.52	HLA-DPA10103-DPB10401	Full HBsAg
81	AQGVLTTLPADPPPA	Q99HS3	HBSAG_HBVF3	VLTTLPADP	0.005719	33.26	HLA-DPA10103-DPB10401	Full HBsAg
82	QGVLTTLPADPPPAS	Q99HS3	HBSAG_HBVF3	LTTLPADPP	0.00391	42.72	HLA-DPA10103-DPB10401	Full HBsAg
83	GVLTTLPADPPPAST	Q99HS3	HBSAG_HBVF3	LTTLPADPP	0.001504	68.23	HLA-DPA10103-DPB10401	Full HBsAg
84	VLTTLPADPPPASTN	Q99HS3	HBSAG_HBVF3	LPADPPPAS	0.000591	87.29	HLA-DPA10103-DPB10401	Full HBsAg
85	LTTLPADPPPASTNR	Q99HS3	HBSAG_HBVF3	LPADPPPAS	0.000562	88.04	HLA-DPA10103-DPB10401	Full HBsAg
86	TTLPADPPPASTNRR	Q99HS3	HBSAG_HBVF3	ADPPPASTN	0.00073	83.84	HLA-DPA10103-DPB10401	Full HBsAg
87	TLPADPPPASTNRRS	Q99HS3	HBSAG_HBVF3	ADPPPASTN	0.000647	85.85	HLA-DPA10103-DPB10401	Full HBsAg
88	LPADPPPASTNRRSG	Q99HS3	HBSAG_HBVF3	ADPPPASTN	0.000343	93.82	HLA-DPA10103-DPB10401	Full HBsAg
89	PADPPPASTNRRSGR	Q99HS3	HBSAG_HBVF3	PASTNRRSG	0.000361	93.34	HLA-DPA10103-DPB10401	Full HBsAg
90	ADPPPASTNRRSGRK	Q99HS3	HBSAG_HBVF3	PASTNRRSG	0.000499	89.66	HLA-DPA10103-DPB10401	Full HBsAg
91	DPPPASTNRRSGRKP	Q99HS3	HBSAG_HBVF3	PASTNRRSG	0.000759	83.16	HLA-DPA10103-DPB10401	Full HBsAg
92	PPPASTNRRSGRKPT	Q99HS3	HBSAG_HBVF3	PASTNRRSG	0.000358	93.42	HLA-DPA10103-DPB10401	Full HBsAg
93	PPASTNRRSGRKPTP	Q99HS3	HBSAG_HBVF3	STNRRSGRK	0.000191	95	HLA-DPA10103-DPB10401	Full HBsAg
94	PASTNRRSGRKPTPV	Q99HS3	HBSAG_HBVF3	RSGRKPTPV	0.000744	83.51	HLA-DPA10103-DPB10401	Full HBsAg
95	ASTNRRSGRKPTPVS	Q99HS3	HBSAG_HBVF3	RSGRKPTPV	0.001572	67.1	HLA-DPA10103-DPB10401	Full HBsAg
96	STNRRSGRKPTPVSP	Q99HS3	HBSAG_HBVF3	RSGRKPTPV	0.002738	52.45	HLA-DPA10103-DPB10401	Full HBsAg
97	TNRRSGRKPTPVSPP	Q99HS3	HBSAG_HBVF3	RSGRKPTPV	0.00397	42.32	HLA-DPA10103-DPB10401	Full HBsAg
98	NRRSGRKPTPVSPPL	Q99HS3	HBSAG_HBVF3	RSGRKPTPV	0.002104	59.42	HLA-DPA10103-DPB10401	Full HBsAg
99	RRSGRKPTPVSPPLR	Q99HS3	HBSAG_HBVF3	RSGRKPTPV	0.000929	79.29	HLA-DPA10103-DPB10401	Full HBsAg
100	RSGRKPTPVSPPLRD	Q99HS3	HBSAG_HBVF3	RKPTPVSPP	0.00086	80.81	HLA-DPA10103-DPB10401	Full HBsAg
101	SGRKPTPVSPPLRDT	Q99HS3	HBSAG_HBVF3	PTPVSPPLR	0.00083	81.51	HLA-DPA10103-DPB10401	Full HBsAg
102	GRKPTPVSPPLRDTH	Q99HS3	HBSAG_HBVF3	PTPVSPPLR	0.001033	77.1	HLA-DPA10103-DPB10401	Full HBsAg
103	RKPTPVSPPLRDTHP	Q99HS3	HBSAG_HBVF3	PVSPPLRDT	0.00128	72.22	HLA-DPA10103-DPB10401	Full HBsAg
104	KPTPVSPPLRDTHPQ	Q99HS3	HBSAG_HBVF3	PVSPPLRDT	0.001343	71.02	HLA-DPA10103-DPB10401	Full HBsAg
105	PTPVSPPLRDTHPQA	Q99HS3	HBSAG_HBVF3	VSPPLRDTH	0.000852	81	HLA-DPA10103-DPB10401	Full HBsAg
106	TPVSPPLRDTHPQAM	Q99HS3	HBSAG_HBVF3	LRDTHPQAM	0.002257	57.64	HLA-DPA10103-DPB10401	Full HBsAg
107	PVSPPLRDTHPQAMQ	Q99HS3	HBSAG_HBVF3	LRDTHPQAM	0.007395	27.48	HLA-DPA10103-DPB10401	Full HBsAg
108	VSPPLRDTHPQAMQW	Q99HS3	HBSAG_HBVF3	LRDTHPQAM	0.007323	27.71	HLA-DPA10103-DPB10401	Full HBsAg
109	SPPLRDTHPQAMQWN	Q99HS3	HBSAG_HBVF3	LRDTHPQAM	0.010672	20.37	HLA-DPA10103-DPB10401	Full HBsAg
110	PPLRDTHPQAMQWNS	Q99HS3	HBSAG_HBVF3	LRDTHPQAM	0.003085	49.06	HLA-DPA10103-DPB10401	Full HBsAg
111	PLRDTHPQAMQWNST	Q99HS3	HBSAG_HBVF3	PQAMQWNST	0.001431	69.44	HLA-DPA10103-DPB10401	Full HBsAg
112	LRDTHPQAMQWNSTQ	Q99HS3	HBSAG_HBVF3	PQAMQWNST	0.003786	43.56	HLA-DPA10103-DPB10401	Full HBsAg
113	RDTHPQAMQWNSTQF	Q99HS3	HBSAG_HBVF3	PQAMQWNST	0.005221	35.39	HLA-DPA10103-DPB10401	Full HBsAg
114	DTHPQAMQWNSTQFH	Q99HS3	HBSAG_HBVF3	PQAMQWNST	0.00707	28.49	HLA-DPA10103-DPB10401	Full HBsAg
115	THPQAMQWNSTQFHQ	Q99HS3	HBSAG_HBVF3	PQAMQWNST	0.002761	52.22	HLA-DPA10103-DPB10401	Full HBsAg
116	HPQAMQWNSTQFHQA	Q99HS3	HBSAG_HBVF3	WNSTQFHQA	0.212876	1.18	HLA-DPA10103-DPB10401	Full HBsAg
117	PQAMQWNSTQFHQAL	Q99HS3	HBSAG_HBVF3	WNSTQFHQA	0.416934	0.42	HLA-DPA10103-DPB10401	Full HBsAg
118	QAMQWNSTQFHQALL	Q99HS3	HBSAG_HBVF3	WNSTQFHQA	0.436298	0.38	HLA-DPA10103-DPB10401	Full HBsAg
119	AMQWNSTQFHQALLD	Q99HS3	HBSAG_HBVF3	WNSTQFHQA	0.556767	0.23	HLA-DPA10103-DPB10401	Full HBsAg
120	MQWNSTQFHQALLDP	Q99HS3	HBSAG_HBVF3	WNSTQFHQA	0.294368	0.79	HLA-DPA10103-DPB10401	Full HBsAg
121	QWNSTQFHQALLDPR	Q99HS3	HBSAG_HBVF3	WNSTQFHQA	0.073537	3.43	HLA-DPA10103-DPB10401	Full HBsAg
122	WNSTQFHQALLDPRV	Q99HS3	HBSAG_HBVF3	TQFHQALLD	0.011541	18.98	HLA-DPA10103-DPB10401	Full HBsAg
123	NSTQFHQALLDPRVR	Q99HS3	HBSAG_HBVF3	FHQALLDPR	0.015399	14.75	HLA-DPA10103-DPB10401	Full HBsAg
124	STQFHQALLDPRVRA	Q99HS3	HBSAG_HBVF3	FHQALLDPR	0.018163	12.71	HLA-DPA10103-DPB10401	Full HBsAg
125	TQFHQALLDPRVRAL	Q99HS3	HBSAG_HBVF3	FHQALLDPR	0.005849	32.74	HLA-DPA10103-DPB10401	Full HBsAg
126	QFHQALLDPRVRALY	Q99HS3	HBSAG_HBVF3	FHQALLDPR	0.001434	69.39	HLA-DPA10103-DPB10401	Full HBsAg
127	FHQALLDPRVRALYF	Q99HS3	HBSAG_HBVF3	LLDPRVRAL	0.000795	82.33	HLA-DPA10103-DPB10401	Full HBsAg
128	HQALLDPRVRALYFP	Q99HS3	HBSAG_HBVF3	LLDPRVRAL	0.001143	74.81	HLA-DPA10103-DPB10401	Full HBsAg
129	QALLDPRVRALYFPA	Q99HS3	HBSAG_HBVF3	RVRALYFPA	0.001091	75.88	HLA-DPA10103-DPB10401	Full HBsAg
130	ALLDPRVRALYFPAG	Q99HS3	HBSAG_HBVF3	VRALYFPAG	0.013783	16.29	HLA-DPA10103-DPB10401	Full HBsAg
131	LLDPRVRALYFPAGG	Q99HS3	HBSAG_HBVF3	VRALYFPAG	0.038673	6.33	HLA-DPA10103-DPB10401	Full HBsAg
132	LDPRVRALYFPAGGS	Q99HS3	HBSAG_HBVF3	VRALYFPAG	0.057832	4.32	HLA-DPA10103-DPB10401	Full HBsAg
133	DPRVRALYFPAGGSS	Q99HS3	HBSAG_HBVF3	VRALYFPAG	0.066684	3.77	HLA-DPA10103-DPB10401	Full HBsAg
134	PRVRALYFPAGGSSS	Q99HS3	HBSAG_HBVF3	VRALYFPAG	0.021992	10.73	HLA-DPA10103-DPB10401	Full HBsAg
135	RVRALYFPAGGSSSE	Q99HS3	HBSAG_HBVF3	VRALYFPAG	0.005805	32.91	HLA-DPA10103-DPB10401	Full HBsAg
136	VRALYFPAGGSSSET	Q99HS3	HBSAG_HBVF3	YFPAGGSSS	0.001273	72.35	HLA-DPA10103-DPB10401	Full HBsAg
137	RALYFPAGGSSSETQ	Q99HS3	HBSAG_HBVF3	YFPAGGSSS	0.001368	70.55	HLA-DPA10103-DPB10401	Full HBsAg
138	ALYFPAGGSSSETQN	Q99HS3	HBSAG_HBVF3	YFPAGGSSS	0.000461	90.67	HLA-DPA10103-DPB10401	Full HBsAg
139	LYFPAGGSSSETQNP	Q99HS3	HBSAG_HBVF3	AGGSSSETQ	0.000183	95	HLA-DPA10103-DPB10401	Full HBsAg
140	YFPAGGSSSETQNPA	Q99HS3	HBSAG_HBVF3	AGGSSSETQ	0.000231	95	HLA-DPA10103-DPB10401	Full HBsAg
141	FPAGGSSSETQNPAP	Q99HS3	HBSAG_HBVF3	SSSETQNPA	0.000376	92.94	HLA-DPA10103-DPB10401	Full HBsAg
142	PAGGSSSETQNPAPT	Q99HS3	HBSAG_HBVF3	SSSETQNPA	0.000502	89.59	HLA-DPA10103-DPB10401	Full HBsAg
143	AGGSSSETQNPAPTI	Q99HS3	HBSAG_HBVF3	SSSETQNPA	0.000676	85.1	HLA-DPA10103-DPB10401	Full HBsAg
144	GGSSSETQNPAPTIA	Q99HS3	HBSAG_HBVF3	ETQNPAPTI	0.000901	79.87	HLA-DPA10103-DPB10401	Full HBsAg
145	GSSSETQNPAPTIAS	Q99HS3	HBSAG_HBVF3	ETQNPAPTI	0.00102	77.37	HLA-DPA10103-DPB10401	Full HBsAg
146	SSSETQNPAPTIASL	Q99HS3	HBSAG_HBVF3	ETQNPAPTI	0.000673	85.18	HLA-DPA10103-DPB10401	Full HBsAg
147	SSETQNPAPTIASLT	Q99HS3	HBSAG_HBVF3	ETQNPAPTI	0.00039	92.57	HLA-DPA10103-DPB10401	Full HBsAg
148	SETQNPAPTIASLTS	Q99HS3	HBSAG_HBVF3	QNPAPTIAS	0.000291	95	HLA-DPA10103-DPB10401	Full HBsAg
149	ETQNPAPTIASLTSS	Q99HS3	HBSAG_HBVF3	PAPTIASLT	0.000258	95	HLA-DPA10103-DPB10401	Full HBsAg
150	TQNPAPTIASLTSSI	Q99HS3	HBSAG_HBVF3	PAPTIASLT	0.000285	95	HLA-DPA10103-DPB10401	Full HBsAg
151	QNPAPTIASLTSSIF	Q99HS3	HBSAG_HBVF3	IASLTSSIF	0.00198	61.04	HLA-DPA10103-DPB10401	Full HBsAg
152	NPAPTIASLTSSIFL	Q99HS3	HBSAG_HBVF3	IASLTSSIF	0.002428	55.65	HLA-DPA10103-DPB10401	Full HBsAg
153	PAPTIASLTSSIFLK	Q99HS3	HBSAG_HBVF3	IASLTSSIF	0.00496	36.64	HLA-DPA10103-DPB10401	Full HBsAg
154	APTIASLTSSIFLKT	Q99HS3	HBSAG_HBVF3	LTSSIFLKT	0.184091	1.38	HLA-DPA10103-DPB10401	Full HBsAg
155	PTIASLTSSIFLKTG	Q99HS3	HBSAG_HBVF3	LTSSIFLKT	0.47962	0.31	HLA-DPA10103-DPB10401	Full HBsAg
156	TIASLTSSIFLKTGG	Q99HS3	HBSAG_HBVF3	LTSSIFLKT	0.627244	0.17	HLA-DPA10103-DPB10401	Full HBsAg
157	IASLTSSIFLKTGGP	Q99HS3	HBSAG_HBVF3	LTSSIFLKT	0.760112	0.07	HLA-DPA10103-DPB10401	Full HBsAg
158	ASLTSSIFLKTGGPA	Q99HS3	HBSAG_HBVF3	LTSSIFLKT	0.573191	0.21	HLA-DPA10103-DPB10401	Full HBsAg
159	SLTSSIFLKTGGPAT	Q99HS3	HBSAG_HBVF3	LTSSIFLKT	0.143199	1.82	HLA-DPA10103-DPB10401	Full HBsAg
160	LTSSIFLKTGGPATN	Q99HS3	HBSAG_HBVF3	IFLKTGGPA	0.00363	44.67	HLA-DPA10103-DPB10401	Full HBsAg
161	TSSIFLKTGGPATNM	Q99HS3	HBSAG_HBVF3	IFLKTGGPA	0.002402	55.95	HLA-DPA10103-DPB10401	Full HBsAg
162	SSIFLKTGGPATNMD	Q99HS3	HBSAG_HBVF3	FLKTGGPAT	0.001567	67.19	HLA-DPA10103-DPB10401	Full HBsAg
163	SIFLKTGGPATNMDN	Q99HS3	HBSAG_HBVF3	LKTGGPATN	0.000913	79.62	HLA-DPA10103-DPB10401	Full HBsAg
164	IFLKTGGPATNMDNI	Q99HS3	HBSAG_HBVF3	LKTGGPATN	0.000365	93.24	HLA-DPA10103-DPB10401	Full HBsAg
165	FLKTGGPATNMDNIT	Q99HS3	HBSAG_HBVF3	PATNMDNIT	0.000218	95	HLA-DPA10103-DPB10401	Full HBsAg
166	LKTGGPATNMDNITS	Q99HS3	HBSAG_HBVF3	PATNMDNIT	0.000332	94.12	HLA-DPA10103-DPB10401	Full HBsAg
167	KTGGPATNMDNITSG	Q99HS3	HBSAG_HBVF3	PATNMDNIT	0.000532	88.81	HLA-DPA10103-DPB10401	Full HBsAg
168	TGGPATNMDNITSGL	Q99HS3	HBSAG_HBVF3	PATNMDNIT	0.000461	90.67	HLA-DPA10103-DPB10401	Full HBsAg
169	GGPATNMDNITSGLL	Q99HS3	HBSAG_HBVF3	MDNITSGLL	0.000424	91.66	HLA-DPA10103-DPB10401	Full HBsAg
170	GPATNMDNITSGLLG	Q99HS3	HBSAG_HBVF3	MDNITSGLL	0.00058	87.58	HLA-DPA10103-DPB10401	Full HBsAg
171	PATNMDNITSGLLGP	Q99HS3	HBSAG_HBVF3	MDNITSGLL	0.000953	78.78	HLA-DPA10103-DPB10401	Full HBsAg
172	ATNMDNITSGLLGPL	Q99HS3	HBSAG_HBVF3	MDNITSGLL	0.001128	75.11	HLA-DPA10103-DPB10401	Full HBsAg
173	TNMDNITSGLLGPLL	Q99HS3	HBSAG_HBVF3	ITSGLLGPL	0.001639	65.99	HLA-DPA10103-DPB10401	Full HBsAg
174	NMDNITSGLLGPLLV	Q99HS3	HBSAG_HBVF3	ITSGLLGPL	0.003285	47.38	HLA-DPA10103-DPB10401	Full HBsAg
175	MDNITSGLLGPLLVL	Q99HS3	HBSAG_HBVF3	ITSGLLGPL	0.003198	48.12	HLA-DPA10103-DPB10401	Full HBsAg
176	DNITSGLLGPLLVLQ	Q99HS3	HBSAG_HBVF3	ITSGLLGPL	0.0014	69.95	HLA-DPA10103-DPB10401	Full HBsAg
177	NITSGLLGPLLVLQA	Q99HS3	HBSAG_HBVF3	LLGPLLVLQ	0.00138	70.32	HLA-DPA10103-DPB10401	Full HBsAg
178	ITSGLLGPLLVLQAV	Q99HS3	HBSAG_HBVF3	LLGPLLVLQ	0.001966	61.24	HLA-DPA10103-DPB10401	Full HBsAg
179	TSGLLGPLLVLQAVC	Q99HS3	HBSAG_HBVF3	LLGPLLVLQ	0.001086	75.99	HLA-DPA10103-DPB10401	Full HBsAg
180	SGLLGPLLVLQAVCF	Q99HS3	HBSAG_HBVF3	LLVLQAVCF	0.001295	71.93	HLA-DPA10103-DPB10401	Full HBsAg
181	GLLGPLLVLQAVCFL	Q99HS3	HBSAG_HBVF3	LLVLQAVCF	0.000819	81.77	HLA-DPA10103-DPB10401	Full HBsAg
182	LLGPLLVLQAVCFLL	Q99HS3	HBSAG_HBVF3	LLVLQAVCF	0.000473	90.35	HLA-DPA10103-DPB10401	Full HBsAg
183	LGPLLVLQAVCFLLT	Q99HS3	HBSAG_HBVF3	LQAVCFLLT	0.002919	50.63	HLA-DPA10103-DPB10401	Full HBsAg
184	GPLLVLQAVCFLLTK	Q99HS3	HBSAG_HBVF3	LQAVCFLLT	0.012865	17.31	HLA-DPA10103-DPB10401	Full HBsAg
185	PLLVLQAVCFLLTKI	Q99HS3	HBSAG_HBVF3	LQAVCFLLT	0.010826	20.11	HLA-DPA10103-DPB10401	Full HBsAg
186	LLVLQAVCFLLTKIL	Q99HS3	HBSAG_HBVF3	LQAVCFLLT	0.006543	30.16	HLA-DPA10103-DPB10401	Full HBsAg
187	LVLQAVCFLLTKILT	Q99HS3	HBSAG_HBVF3	LQAVCFLLT	0.004842	37.23	HLA-DPA10103-DPB10401	Full HBsAg
188	VLQAVCFLLTKILTI	Q99HS3	HBSAG_HBVF3	FLLTKILTI	0.005998	32.15	HLA-DPA10103-DPB10401	Full HBsAg
189	LQAVCFLLTKILTIP	Q99HS3	HBSAG_HBVF3	FLLTKILTI	0.023627	10.04	HLA-DPA10103-DPB10401	Full HBsAg
190	QAVCFLLTKILTIPQ	Q99HS3	HBSAG_HBVF3	FLLTKILTI	0.057921	4.31	HLA-DPA10103-DPB10401	Full HBsAg
191	AVCFLLTKILTIPQS	Q99HS3	HBSAG_HBVF3	FLLTKILTI	0.073973	3.41	HLA-DPA10103-DPB10401	Full HBsAg
192	VCFLLTKILTIPQSL	Q99HS3	HBSAG_HBVF3	FLLTKILTI	0.028562	8.42	HLA-DPA10103-DPB10401	Full HBsAg
193	CFLLTKILTIPQSLD	Q99HS3	HBSAG_HBVF3	FLLTKILTI	0.008188	25.3	HLA-DPA10103-DPB10401	Full HBsAg
194	FLLTKILTIPQSLDS	Q99HS3	HBSAG_HBVF3	ILTIPQSLD	0.004833	37.28	HLA-DPA10103-DPB10401	Full HBsAg
195	LLTKILTIPQSLDSW	Q99HS3	HBSAG_HBVF3	ILTIPQSLD	0.00405	41.8	HLA-DPA10103-DPB10401	Full HBsAg
196	LTKILTIPQSLDSWW	Q99HS3	HBSAG_HBVF3	ILTIPQSLD	0.003075	49.15	HLA-DPA10103-DPB10401	Full HBsAg
197	TKILTIPQSLDSWWT	Q99HS3	HBSAG_HBVF3	ILTIPQSLD	0.001534	67.73	HLA-DPA10103-DPB10401	Full HBsAg
198	KILTIPQSLDSWWTS	Q99HS3	HBSAG_HBVF3	ILTIPQSLD	0.000468	90.48	HLA-DPA10103-DPB10401	Full HBsAg
199	ILTIPQSLDSWWTSL	Q99HS3	HBSAG_HBVF3	QSLDSWWTS	0.000199	95	HLA-DPA10103-DPB10401	Full HBsAg
200	LTIPQSLDSWWTSLN	Q99HS3	HBSAG_HBVF3	QSLDSWWTS	0.000477	90.24	HLA-DPA10103-DPB10401	Full HBsAg
201	TIPQSLDSWWTSLNF	Q99HS3	HBSAG_HBVF3	LDSWWTSLN	0.000771	82.88	HLA-DPA10103-DPB10401	Full HBsAg
202	IPQSLDSWWTSLNFL	Q99HS3	HBSAG_HBVF3	LDSWWTSLN	0.000922	79.43	HLA-DPA10103-DPB10401	Full HBsAg
203	PQSLDSWWTSLNFLG	Q99HS3	HBSAG_HBVF3	LDSWWTSLN	0.001445	69.21	HLA-DPA10103-DPB10401	Full HBsAg
204	QSLDSWWTSLNFLGG	Q99HS3	HBSAG_HBVF3	WTSLNFLGG	0.016376	13.94	HLA-DPA10103-DPB10401	Full HBsAg
205	SLDSWWTSLNFLGGT	Q99HS3	HBSAG_HBVF3	WTSLNFLGG	0.044415	5.56	HLA-DPA10103-DPB10401	Full HBsAg
206	LDSWWTSLNFLGGTP	Q99HS3	HBSAG_HBVF3	WTSLNFLGG	0.122243	2.15	HLA-DPA10103-DPB10401	Full HBsAg
207	DSWWTSLNFLGGTPG	Q99HS3	HBSAG_HBVF3	WTSLNFLGG	0.149346	1.75	HLA-DPA10103-DPB10401	Full HBsAg
208	SWWTSLNFLGGTPGC	Q99HS3	HBSAG_HBVF3	WTSLNFLGG	0.035101	6.93	HLA-DPA10103-DPB10401	Full HBsAg
209	WWTSLNFLGGTPGCP	Q99HS3	HBSAG_HBVF3	WTSLNFLGG	0.005979	32.22	HLA-DPA10103-DPB10401	Full HBsAg
210	WTSLNFLGGTPGCPG	Q99HS3	HBSAG_HBVF3	WTSLNFLGG	0.000475	90.29	HLA-DPA10103-DPB10401	Full HBsAg
211	TSLNFLGGTPGCPGQ	Q99HS3	HBSAG_HBVF3	LNFLGGTPG	0.000206	95	HLA-DPA10103-DPB10401	Full HBsAg
212	SLNFLGGTPGCPGQN	Q99HS3	HBSAG_HBVF3	LGGTPGCPG	0.000166	95	HLA-DPA10103-DPB10401	Full HBsAg
213	LNFLGGTPGCPGQNS	Q99HS3	HBSAG_HBVF3	LGGTPGCPG	0.000175	95	HLA-DPA10103-DPB10401	Full HBsAg
214	NFLGGTPGCPGQNSQ	Q99HS3	HBSAG_HBVF3	LGGTPGCPG	0.00012	95	HLA-DPA10103-DPB10401	Full HBsAg
215	FLGGTPGCPGQNSQS	Q99HS3	HBSAG_HBVF3	TPGCPGQNS	7.9e-05	95	HLA-DPA10103-DPB10401	Full HBsAg
216	LGGTPGCPGQNSQSP	Q99HS3	HBSAG_HBVF3	TPGCPGQNS	0.000102	95	HLA-DPA10103-DPB10401	Full HBsAg
217	GGTPGCPGQNSQSPT	Q99HS3	HBSAG_HBVF3	TPGCPGQNS	5.9e-05	95	HLA-DPA10103-DPB10401	Full HBsAg
218	GTPGCPGQNSQSPTS	Q99HS3	HBSAG_HBVF3	GCPGQNSQS	4.6e-05	95	HLA-DPA10103-DPB10401	Full HBsAg
219	TPGCPGQNSQSPTSN	Q99HS3	HBSAG_HBVF3	QNSQSPTSN	8e-05	95	HLA-DPA10103-DPB10401	Full HBsAg
220	PGCPGQNSQSPTSNH	Q99HS3	HBSAG_HBVF3	QNSQSPTSN	0.000135	95	HLA-DPA10103-DPB10401	Full HBsAg
221	GCPGQNSQSPTSNHL	Q99HS3	HBSAG_HBVF3	SQSPTSNHL	0.00029	95	HLA-DPA10103-DPB10401	Full HBsAg
222	CPGQNSQSPTSNHLP	Q99HS3	HBSAG_HBVF3	SQSPTSNHL	0.000664	85.41	HLA-DPA10103-DPB10401	Full HBsAg
223	PGQNSQSPTSNHLPT	Q99HS3	HBSAG_HBVF3	SQSPTSNHL	0.000921	79.45	HLA-DPA10103-DPB10401	Full HBsAg
224	GQNSQSPTSNHLPTS	Q99HS3	HBSAG_HBVF3	SQSPTSNHL	0.001054	76.66	HLA-DPA10103-DPB10401	Full HBsAg
225	QNSQSPTSNHLPTSC	Q99HS3	HBSAG_HBVF3	SQSPTSNHL	0.000445	91.1	HLA-DPA10103-DPB10401	Full HBsAg
226	NSQSPTSNHLPTSCP	Q99HS3	HBSAG_HBVF3	PTSNHLPTS	0.00025	95	HLA-DPA10103-DPB10401	Full HBsAg
227	SQSPTSNHLPTSCPP	Q99HS3	HBSAG_HBVF3	PTSNHLPTS	0.000312	94.65	HLA-DPA10103-DPB10401	Full HBsAg
228	QSPTSNHLPTSCPPT	Q99HS3	HBSAG_HBVF3	PTSNHLPTS	0.000212	95	HLA-DPA10103-DPB10401	Full HBsAg
229	SPTSNHLPTSCPPTC	Q99HS3	HBSAG_HBVF3	HLPTSCPPT	9.5e-05	95	HLA-DPA10103-DPB10401	Full HBsAg
230	PTSNHLPTSCPPTCP	Q99HS3	HBSAG_HBVF3	HLPTSCPPT	9e-05	95	HLA-DPA10103-DPB10401	Full HBsAg
231	TSNHLPTSCPPTCPG	Q99HS3	HBSAG_HBVF3	HLPTSCPPT	0.000115	95	HLA-DPA10103-DPB10401	Full HBsAg
232	SNHLPTSCPPTCPGY	Q99HS3	HBSAG_HBVF3	LPTSCPPTC	8.9e-05	95	HLA-DPA10103-DPB10401	Full HBsAg
233	NHLPTSCPPTCPGYR	Q99HS3	HBSAG_HBVF3	TSCPPTCPG	6.7e-05	95	HLA-DPA10103-DPB10401	Full HBsAg
234	HLPTSCPPTCPGYRW	Q99HS3	HBSAG_HBVF3	TSCPPTCPG	4.7e-05	95	HLA-DPA10103-DPB10401	Full HBsAg
235	LPTSCPPTCPGYRWM	Q99HS3	HBSAG_HBVF3	TSCPPTCPG	3.2e-05	95	HLA-DPA10103-DPB10401	Full HBsAg
236	PTSCPPTCPGYRWMC	Q99HS3	HBSAG_HBVF3	TSCPPTCPG	2.5e-05	95	HLA-DPA10103-DPB10401	Full HBsAg
237	TSCPPTCPGYRWMCL	Q99HS3	HBSAG_HBVF3	TSCPPTCPG	1.3e-05	95	HLA-DPA10103-DPB10401	Full HBsAg
238	SCPPTCPGYRWMCLR	Q99HS3	HBSAG_HBVF3	CPGYRWMCL	1.6e-05	95	HLA-DPA10103-DPB10401	Full HBsAg
239	CPPTCPGYRWMCLRR	Q99HS3	HBSAG_HBVF3	CPGYRWMCL	2.2e-05	95	HLA-DPA10103-DPB10401	Full HBsAg
240	PPTCPGYRWMCLRRF	Q99HS3	HBSAG_HBVF3	YRWMCLRRF	0.000682	84.95	HLA-DPA10103-DPB10401	Full HBsAg
241	PTCPGYRWMCLRRFI	Q99HS3	HBSAG_HBVF3	YRWMCLRRF	0.002049	60.07	HLA-DPA10103-DPB10401	Full HBsAg
242	TCPGYRWMCLRRFII	Q99HS3	HBSAG_HBVF3	YRWMCLRRF	0.003003	49.81	HLA-DPA10103-DPB10401	Full HBsAg
243	CPGYRWMCLRRFIIF	Q99HS3	HBSAG_HBVF3	YRWMCLRRF	0.003574	45.08	HLA-DPA10103-DPB10401	Full HBsAg
244	PGYRWMCLRRFIIFL	Q99HS3	HBSAG_HBVF3	YRWMCLRRF	0.004272	40.4	HLA-DPA10103-DPB10401	Full HBsAg
245	GYRWMCLRRFIIFLF	Q99HS3	HBSAG_HBVF3	YRWMCLRRF	0.00111	75.48	HLA-DPA10103-DPB10401	Full HBsAg
246	YRWMCLRRFIIFLFI	Q99HS3	HBSAG_HBVF3	RRFIIFLFI	0.000655	85.64	HLA-DPA10103-DPB10401	Full HBsAg
247	RWMCLRRFIIFLFIL	Q99HS3	HBSAG_HBVF3	RRFIIFLFI	0.000631	86.26	HLA-DPA10103-DPB10401	Full HBsAg
248	WMCLRRFIIFLFILL	Q99HS3	HBSAG_HBVF3	FIIFLFILL	0.004152	41.15	HLA-DPA10103-DPB10401	Full HBsAg
249	MCLRRFIIFLFILLL	Q99HS3	HBSAG_HBVF3	FIIFLFILL	0.00779	26.35	HLA-DPA10103-DPB10401	Full HBsAg
250	CLRRFIIFLFILLLC	Q99HS3	HBSAG_HBVF3	FIIFLFILL	0.004534	38.93	HLA-DPA10103-DPB10401	Full HBsAg
251	LRRFIIFLFILLLCL	Q99HS3	HBSAG_HBVF3	FIIFLFILL	0.00378	43.6	HLA-DPA10103-DPB10401	Full HBsAg
252	RRFIIFLFILLLCLI	Q99HS3	HBSAG_HBVF3	FIIFLFILL	0.002831	51.52	HLA-DPA10103-DPB10401	Full HBsAg
253	RFIIFLFILLLCLIF	Q99HS3	HBSAG_HBVF3	FLFILLLCL	0.001047	76.81	HLA-DPA10103-DPB10401	Full HBsAg
254	FIIFLFILLLCLIFL	Q99HS3	HBSAG_HBVF3	FLFILLLCL	0.000761	83.12	HLA-DPA10103-DPB10401	Full HBsAg
255	IIFLFILLLCLIFLL	Q99HS3	HBSAG_HBVF3	FLFILLLCL	0.000588	87.37	HLA-DPA10103-DPB10401	Full HBsAg
256	IFLFILLLCLIFLLV	Q99HS3	HBSAG_HBVF3	LLCLIFLLV	0.000633	86.21	HLA-DPA10103-DPB10401	Full HBsAg
257	FLFILLLCLIFLLVL	Q99HS3	HBSAG_HBVF3	LLCLIFLLV	0.001259	72.61	HLA-DPA10103-DPB10401	Full HBsAg
258	LFILLLCLIFLLVLV	Q99HS3	HBSAG_HBVF3	LLCLIFLLV	0.00152	67.96	HLA-DPA10103-DPB10401	Full HBsAg
259	FILLLCLIFLLVLVD	Q99HS3	HBSAG_HBVF3	LLCLIFLLV	0.001858	62.76	HLA-DPA10103-DPB10401	Full HBsAg
260	ILLLCLIFLLVLVDY	Q99HS3	HBSAG_HBVF3	LLCLIFLLV	0.001053	76.68	HLA-DPA10103-DPB10401	Full HBsAg
261	LLLCLIFLLVLVDYQ	Q99HS3	HBSAG_HBVF3	LIFLLVLVD	0.000453	90.88	HLA-DPA10103-DPB10401	Full HBsAg
262	LLCLIFLLVLVDYQG	Q99HS3	HBSAG_HBVF3	LIFLLVLVD	0.000392	92.51	HLA-DPA10103-DPB10401	Full HBsAg
263	LCLIFLLVLVDYQGM	Q99HS3	HBSAG_HBVF3	LVLVDYQGM	0.003217	47.96	HLA-DPA10103-DPB10401	Full HBsAg
264	CLIFLLVLVDYQGML	Q99HS3	HBSAG_HBVF3	LVLVDYQGM	0.002526	54.58	HLA-DPA10103-DPB10401	Full HBsAg
265	LIFLLVLVDYQGMLP	Q99HS3	HBSAG_HBVF3	LVLVDYQGM	0.010582	20.52	HLA-DPA10103-DPB10401	Full HBsAg
266	IFLLVLVDYQGMLPV	Q99HS3	HBSAG_HBVF3	LVLVDYQGM	0.008265	25.1	HLA-DPA10103-DPB10401	Full HBsAg
267	FLLVLVDYQGMLPVC	Q99HS3	HBSAG_HBVF3	LVLVDYQGM	0.005377	34.7	HLA-DPA10103-DPB10401	Full HBsAg
268	LLVLVDYQGMLPVCP	Q99HS3	HBSAG_HBVF3	LVLVDYQGM	0.004527	38.97	HLA-DPA10103-DPB10401	Full HBsAg
269	LVLVDYQGMLPVCPP	Q99HS3	HBSAG_HBVF3	VDYQGMLPV	0.004582	38.65	HLA-DPA10103-DPB10401	Full HBsAg
270	VLVDYQGMLPVCPPL	Q99HS3	HBSAG_HBVF3	VDYQGMLPV	0.002032	60.31	HLA-DPA10103-DPB10401	Full HBsAg
271	LVDYQGMLPVCPPLP	Q99HS3	HBSAG_HBVF3	YQGMLPVCP	0.00085	81.05	HLA-DPA10103-DPB10401	Full HBsAg
272	VDYQGMLPVCPPLPG	Q99HS3	HBSAG_HBVF3	YQGMLPVCP	0.000337	93.98	HLA-DPA10103-DPB10401	Full HBsAg
273	DYQGMLPVCPPLPGS	Q99HS3	HBSAG_HBVF3	MLPVCPPLP	0.000188	95	HLA-DPA10103-DPB10401	Full HBsAg
274	YQGMLPVCPPLPGST	Q99HS3	HBSAG_HBVF3	MLPVCPPLP	0.000203	95	HLA-DPA10103-DPB10401	Full HBsAg
275	QGMLPVCPPLPGSTT	Q99HS3	HBSAG_HBVF3	LPVCPPLPG	0.00016	95	HLA-DPA10103-DPB10401	Full HBsAg
276	GMLPVCPPLPGSTTT	Q99HS3	HBSAG_HBVF3	VCPPLPGST	9e-05	95	HLA-DPA10103-DPB10401	Full HBsAg
277	MLPVCPPLPGSTTTS	Q99HS3	HBSAG_HBVF3	VCPPLPGST	6.7e-05	95	HLA-DPA10103-DPB10401	Full HBsAg
278	LPVCPPLPGSTTTST	Q99HS3	HBSAG_HBVF3	VCPPLPGST	5.8e-05	95	HLA-DPA10103-DPB10401	Full HBsAg
279	PVCPPLPGSTTTSTG	Q99HS3	HBSAG_HBVF3	PGSTTTSTG	7.5e-05	95	HLA-DPA10103-DPB10401	Full HBsAg
280	VCPPLPGSTTTSTGP	Q99HS3	HBSAG_HBVF3	PGSTTTSTG	0.000142	95	HLA-DPA10103-DPB10401	Full HBsAg
281	CPPLPGSTTTSTGPC	Q99HS3	HBSAG_HBVF3	PGSTTTSTG	8.6e-05	95	HLA-DPA10103-DPB10401	Full HBsAg
282	PPLPGSTTTSTGPCK	Q99HS3	HBSAG_HBVF3	PGSTTTSTG	0.000138	95	HLA-DPA10103-DPB10401	Full HBsAg
283	PLPGSTTTSTGPCKT	Q99HS3	HBSAG_HBVF3	STTTSTGPC	0.000148	95	HLA-DPA10103-DPB10401	Full HBsAg
284	LPGSTTTSTGPCKTC	Q99HS3	HBSAG_HBVF3	STTTSTGPC	7.8e-05	95	HLA-DPA10103-DPB10401	Full HBsAg
285	PGSTTTSTGPCKTCT	Q99HS3	HBSAG_HBVF3	TTSTGPCKT	7.9e-05	95	HLA-DPA10103-DPB10401	Full HBsAg
286	GSTTTSTGPCKTCTT	Q99HS3	HBSAG_HBVF3	TTSTGPCKT	7.6e-05	95	HLA-DPA10103-DPB10401	Full HBsAg
287	STTTSTGPCKTCTTL	Q99HS3	HBSAG_HBVF3	TSTGPCKTC	3.8e-05	95	HLA-DPA10103-DPB10401	Full HBsAg
288	TTTSTGPCKTCTTLA	Q99HS3	HBSAG_HBVF3	TSTGPCKTC	2.1e-05	95	HLA-DPA10103-DPB10401	Full HBsAg
289	TTSTGPCKTCTTLAQ	Q99HS3	HBSAG_HBVF3	CKTCTTLAQ	6.2e-05	95	HLA-DPA10103-DPB10401	Full HBsAg
290	TSTGPCKTCTTLAQG	Q99HS3	HBSAG_HBVF3	CKTCTTLAQ	0.000125	95	HLA-DPA10103-DPB10401	Full HBsAg
291	STGPCKTCTTLAQGT	Q99HS3	HBSAG_HBVF3	CKTCTTLAQ	0.00025	95	HLA-DPA10103-DPB10401	Full HBsAg
292	TGPCKTCTTLAQGTS	Q99HS3	HBSAG_HBVF3	CKTCTTLAQ	0.000353	93.56	HLA-DPA10103-DPB10401	Full HBsAg
293	GPCKTCTTLAQGTSM	Q99HS3	HBSAG_HBVF3	KTCTTLAQG	0.000243	95	HLA-DPA10103-DPB10401	Full HBsAg
294	PCKTCTTLAQGTSMF	Q99HS3	HBSAG_HBVF3	KTCTTLAQG	0.000101	95	HLA-DPA10103-DPB10401	Full HBsAg
295	CKTCTTLAQGTSMFP	Q99HS3	HBSAG_HBVF3	TTLAQGTSM	5.9e-05	95	HLA-DPA10103-DPB10401	Full HBsAg
296	KTCTTLAQGTSMFPS	Q99HS3	HBSAG_HBVF3	TLAQGTSMF	9.6e-05	95	HLA-DPA10103-DPB10401	Full HBsAg
297	TCTTLAQGTSMFPSC	Q99HS3	HBSAG_HBVF3	QGTSMFPSC	8.8e-05	95	HLA-DPA10103-DPB10401	Full HBsAg
298	CTTLAQGTSMFPSCC	Q99HS3	HBSAG_HBVF3	QGTSMFPSC	7.2e-05	95	HLA-DPA10103-DPB10401	Full HBsAg
299	TTLAQGTSMFPSCCC	Q99HS3	HBSAG_HBVF3	QGTSMFPSC	4.3e-05	95	HLA-DPA10103-DPB10401	Full HBsAg
300	TLAQGTSMFPSCCCS	Q99HS3	HBSAG_HBVF3	QGTSMFPSC	4.6e-05	95	HLA-DPA10103-DPB10401	Full HBsAg
301	LAQGTSMFPSCCCSK	Q99HS3	HBSAG_HBVF3	SMFPSCCCS	4.3e-05	95	HLA-DPA10103-DPB10401	Full HBsAg
302	AQGTSMFPSCCCSKP	Q99HS3	HBSAG_HBVF3	MFPSCCCSK	6.5e-05	95	HLA-DPA10103-DPB10401	Full HBsAg
303	QGTSMFPSCCCSKPS	Q99HS3	HBSAG_HBVF3	MFPSCCCSK	7e-05	95	HLA-DPA10103-DPB10401	Full HBsAg
304	GTSMFPSCCCSKPSD	Q99HS3	HBSAG_HBVF3	MFPSCCCSK	8.6e-05	95	HLA-DPA10103-DPB10401	Full HBsAg
305	TSMFPSCCCSKPSDG	Q99HS3	HBSAG_HBVF3	MFPSCCCSK	4.6e-05	95	HLA-DPA10103-DPB10401	Full HBsAg
306	SMFPSCCCSKPSDGN	Q99HS3	HBSAG_HBVF3	PSCCCSKPS	2.6e-05	95	HLA-DPA10103-DPB10401	Full HBsAg
307	MFPSCCCSKPSDGNC	Q99HS3	HBSAG_HBVF3	CSKPSDGNC	2.2e-05	95	HLA-DPA10103-DPB10401	Full HBsAg
308	FPSCCCSKPSDGNCT	Q99HS3	HBSAG_HBVF3	CSKPSDGNC	2.2e-05	95	HLA-DPA10103-DPB10401	Full HBsAg
309	PSCCCSKPSDGNCTC	Q99HS3	HBSAG_HBVF3	CSKPSDGNC	1.9e-05	95	HLA-DPA10103-DPB10401	Full HBsAg
310	SCCCSKPSDGNCTCI	Q99HS3	HBSAG_HBVF3	CSKPSDGNC	1.7e-05	95	HLA-DPA10103-DPB10401	Full HBsAg
311	CCCSKPSDGNCTCIP	Q99HS3	HBSAG_HBVF3	CSKPSDGNC	1.9e-05	95	HLA-DPA10103-DPB10401	Full HBsAg
312	CCSKPSDGNCTCIPI	Q99HS3	HBSAG_HBVF3	DGNCTCIPI	2.8e-05	95	HLA-DPA10103-DPB10401	Full HBsAg
313	CSKPSDGNCTCIPIP	Q99HS3	HBSAG_HBVF3	DGNCTCIPI	5.1e-05	95	HLA-DPA10103-DPB10401	Full HBsAg
314	SKPSDGNCTCIPIPS	Q99HS3	HBSAG_HBVF3	DGNCTCIPI	7.4e-05	95	HLA-DPA10103-DPB10401	Full HBsAg
315	KPSDGNCTCIPIPSS	Q99HS3	HBSAG_HBVF3	DGNCTCIPI	9.3e-05	95	HLA-DPA10103-DPB10401	Full HBsAg
316	PSDGNCTCIPIPSSW	Q99HS3	HBSAG_HBVF3	CTCIPIPSS	5.7e-05	95	HLA-DPA10103-DPB10401	Full HBsAg
317	SDGNCTCIPIPSSWA	Q99HS3	HBSAG_HBVF3	CTCIPIPSS	7.7e-05	95	HLA-DPA10103-DPB10401	Full HBsAg
318	DGNCTCIPIPSSWAL	Q99HS3	HBSAG_HBVF3	CTCIPIPSS	8e-05	95	HLA-DPA10103-DPB10401	Full HBsAg
319	GNCTCIPIPSSWALG	Q99HS3	HBSAG_HBVF3	CIPIPSSWA	6.3e-05	95	HLA-DPA10103-DPB10401	Full HBsAg
320	NCTCIPIPSSWALGK	Q99HS3	HBSAG_HBVF3	PIPSSWALG	0.0002	95	HLA-DPA10103-DPB10401	Full HBsAg
321	CTCIPIPSSWALGKY	Q99HS3	HBSAG_HBVF3	PIPSSWALG	0.000261	95	HLA-DPA10103-DPB10401	Full HBsAg
322	TCIPIPSSWALGKYL	Q99HS3	HBSAG_HBVF3	PIPSSWALG	0.000273	95	HLA-DPA10103-DPB10401	Full HBsAg
323	CIPIPSSWALGKYLW	Q99HS3	HBSAG_HBVF3	IPSSWALGK	0.000174	95	HLA-DPA10103-DPB10401	Full HBsAg
324	IPIPSSWALGKYLWE	Q99HS3	HBSAG_HBVF3	WALGKYLWE	0.001406	69.85	HLA-DPA10103-DPB10401	Full HBsAg
325	PIPSSWALGKYLWEW	Q99HS3	HBSAG_HBVF3	WALGKYLWE	0.004171	41.03	HLA-DPA10103-DPB10401	Full HBsAg
326	IPSSWALGKYLWEWA	Q99HS3	HBSAG_HBVF3	WALGKYLWE	0.010413	20.8	HLA-DPA10103-DPB10401	Full HBsAg
327	PSSWALGKYLWEWAS	Q99HS3	HBSAG_HBVF3	WALGKYLWE	0.015011	15.09	HLA-DPA10103-DPB10401	Full HBsAg
328	SSWALGKYLWEWASA	Q99HS3	HBSAG_HBVF3	WALGKYLWE	0.002573	54.11	HLA-DPA10103-DPB10401	Full HBsAg
329	SWALGKYLWEWASAR	Q99HS3	HBSAG_HBVF3	YLWEWASAR	0.002974	50.08	HLA-DPA10103-DPB10401	Full HBsAg
330	WALGKYLWEWASARF	Q99HS3	HBSAG_HBVF3	YLWEWASAR	0.004485	39.2	HLA-DPA10103-DPB10401	Full HBsAg
331	ALGKYLWEWASARFS	Q99HS3	HBSAG_HBVF3	YLWEWASAR	0.0073	27.78	HLA-DPA10103-DPB10401	Full HBsAg
332	LGKYLWEWASARFSW	Q99HS3	HBSAG_HBVF3	YLWEWASAR	0.006683	29.71	HLA-DPA10103-DPB10401	Full HBsAg
333	GKYLWEWASARFSWL	Q99HS3	HBSAG_HBVF3	WASARFSWL	0.027332	8.78	HLA-DPA10103-DPB10401	Full HBsAg
334	KYLWEWASARFSWLS	Q99HS3	HBSAG_HBVF3	WASARFSWL	0.096845	2.66	HLA-DPA10103-DPB10401	Full HBsAg
335	YLWEWASARFSWLSL	Q99HS3	HBSAG_HBVF3	WASARFSWL	0.095987	2.68	HLA-DPA10103-DPB10401	Full HBsAg
336	LWEWASARFSWLSLL	Q99HS3	HBSAG_HBVF3	WASARFSWL	0.072079	3.49	HLA-DPA10103-DPB10401	Full HBsAg
337	WEWASARFSWLSLLV	Q99HS3	HBSAG_HBVF3	WASARFSWL	0.043079	5.72	HLA-DPA10103-DPB10401	Full HBsAg
338	EWASARFSWLSLLVQ	Q99HS3	HBSAG_HBVF3	WASARFSWL	0.020351	11.5	HLA-DPA10103-DPB10401	Full HBsAg
339	WASARFSWLSLLVQF	Q99HS3	HBSAG_HBVF3	RFSWLSLLV	0.013878	16.19	HLA-DPA10103-DPB10401	Full HBsAg
340	ASARFSWLSLLVQFV	Q99HS3	HBSAG_HBVF3	RFSWLSLLV	0.014289	15.77	HLA-DPA10103-DPB10401	Full HBsAg
341	SARFSWLSLLVQFVQ	Q99HS3	HBSAG_HBVF3	FSWLSLLVQ	0.012785	17.41	HLA-DPA10103-DPB10401	Full HBsAg
342	ARFSWLSLLVQFVQW	Q99HS3	HBSAG_HBVF3	FSWLSLLVQ	0.004233	40.64	HLA-DPA10103-DPB10401	Full HBsAg
343	RFSWLSLLVQFVQWC	Q99HS3	HBSAG_HBVF3	FSWLSLLVQ	0.001222	73.31	HLA-DPA10103-DPB10401	Full HBsAg
344	FSWLSLLVQFVQWCV	Q99HS3	HBSAG_HBVF3	WLSLLVQFV	0.000178	95	HLA-DPA10103-DPB10401	Full HBsAg
345	SWLSLLVQFVQWCVG	Q99HS3	HBSAG_HBVF3	VQFVQWCVG	0.00017	95	HLA-DPA10103-DPB10401	Full HBsAg
346	WLSLLVQFVQWCVGL	Q99HS3	HBSAG_HBVF3	VQFVQWCVG	0.000154	95	HLA-DPA10103-DPB10401	Full HBsAg
347	LSLLVQFVQWCVGLS	Q99HS3	HBSAG_HBVF3	VQFVQWCVG	0.000264	95	HLA-DPA10103-DPB10401	Full HBsAg
348	SLLVQFVQWCVGLSP	Q99HS3	HBSAG_HBVF3	FVQWCVGLS	0.000749	83.4	HLA-DPA10103-DPB10401	Full HBsAg
349	LLVQFVQWCVGLSPT	Q99HS3	HBSAG_HBVF3	FVQWCVGLS	0.000957	78.7	HLA-DPA10103-DPB10401	Full HBsAg
350	LVQFVQWCVGLSPTV	Q99HS3	HBSAG_HBVF3	FVQWCVGLS	0.001014	77.5	HLA-DPA10103-DPB10401	Full HBsAg
351	VQFVQWCVGLSPTVW	Q99HS3	HBSAG_HBVF3	FVQWCVGLS	0.000618	86.6	HLA-DPA10103-DPB10401	Full HBsAg
352	QFVQWCVGLSPTVWL	Q99HS3	HBSAG_HBVF3	FVQWCVGLS	0.000275	95	HLA-DPA10103-DPB10401	Full HBsAg
353	FVQWCVGLSPTVWLL	Q99HS3	HBSAG_HBVF3	VGLSPTVWL	0.000162	95	HLA-DPA10103-DPB10401	Full HBsAg
354	VQWCVGLSPTVWLLV	Q99HS3	HBSAG_HBVF3	LSPTVWLLV	0.007502	27.16	HLA-DPA10103-DPB10401	Full HBsAg
355	QWCVGLSPTVWLLVI	Q99HS3	HBSAG_HBVF3	LSPTVWLLV	0.017042	13.46	HLA-DPA10103-DPB10401	Full HBsAg
356	WCVGLSPTVWLLVIW	Q99HS3	HBSAG_HBVF3	LSPTVWLLV	0.0159	14.33	HLA-DPA10103-DPB10401	Full HBsAg
357	CVGLSPTVWLLVIWM	Q99HS3	HBSAG_HBVF3	LSPTVWLLV	0.012697	17.51	HLA-DPA10103-DPB10401	Full HBsAg
358	VGLSPTVWLLVIWMI	Q99HS3	HBSAG_HBVF3	LSPTVWLLV	0.017136	13.39	HLA-DPA10103-DPB10401	Full HBsAg
359	GLSPTVWLLVIWMIW	Q99HS3	HBSAG_HBVF3	LSPTVWLLV	0.002798	51.85	HLA-DPA10103-DPB10401	Full HBsAg
360	LSPTVWLLVIWMIWY	Q99HS3	HBSAG_HBVF3	VWLLVIWMI	0.000327	94.25	HLA-DPA10103-DPB10401	Full HBsAg
361	SPTVWLLVIWMIWYW	Q99HS3	HBSAG_HBVF3	VWLLVIWMI	0.000288	95	HLA-DPA10103-DPB10401	Full HBsAg
362	PTVWLLVIWMIWYWG	Q99HS3	HBSAG_HBVF3	WLLVIWMIW	0.000322	94.39	HLA-DPA10103-DPB10401	Full HBsAg
363	TVWLLVIWMIWYWGP	Q99HS3	HBSAG_HBVF3	LLVIWMIWY	0.000346	93.74	HLA-DPA10103-DPB10401	Full HBsAg
364	VWLLVIWMIWYWGPN	Q99HS3	HBSAG_HBVF3	WMIWYWGPN	0.000336	94.01	HLA-DPA10103-DPB10401	Full HBsAg
365	WLLVIWMIWYWGPNL	Q99HS3	HBSAG_HBVF3	WMIWYWGPN	0.000406	92.14	HLA-DPA10103-DPB10401	Full HBsAg
366	LLVIWMIWYWGPNLC	Q99HS3	HBSAG_HBVF3	IWYWGPNLC	0.000483	90.08	HLA-DPA10103-DPB10401	Full HBsAg
367	LVIWMIWYWGPNLCS	Q99HS3	HBSAG_HBVF3	IWYWGPNLC	0.000889	80.14	HLA-DPA10103-DPB10401	Full HBsAg
368	VIWMIWYWGPNLCSI	Q99HS3	HBSAG_HBVF3	IWYWGPNLC	0.001306	71.72	HLA-DPA10103-DPB10401	Full HBsAg
369	IWMIWYWGPNLCSIL	Q99HS3	HBSAG_HBVF3	IWYWGPNLC	0.001209	73.56	HLA-DPA10103-DPB10401	Full HBsAg
370	WMIWYWGPNLCSILS	Q99HS3	HBSAG_HBVF3	YWGPNLCSI	0.00113	75.06	HLA-DPA10103-DPB10401	Full HBsAg
371	MIWYWGPNLCSILSP	Q99HS3	HBSAG_HBVF3	YWGPNLCSI	0.001347	70.95	HLA-DPA10103-DPB10401	Full HBsAg
372	IWYWGPNLCSILSPF	Q99HS3	HBSAG_HBVF3	YWGPNLCSI	0.000743	83.53	HLA-DPA10103-DPB10401	Full HBsAg
373	WYWGPNLCSILSPFI	Q99HS3	HBSAG_HBVF3	LCSILSPFI	0.000458	90.75	HLA-DPA10103-DPB10401	Full HBsAg
374	YWGPNLCSILSPFIP	Q99HS3	HBSAG_HBVF3	LCSILSPFI	0.000968	78.47	HLA-DPA10103-DPB10401	Full HBsAg
375	WGPNLCSILSPFIPL	Q99HS3	HBSAG_HBVF3	LCSILSPFI	0.001416	69.69	HLA-DPA10103-DPB10401	Full HBsAg
376	GPNLCSILSPFIPLL	Q99HS3	HBSAG_HBVF3	LCSILSPFI	0.001876	62.51	HLA-DPA10103-DPB10401	Full HBsAg
377	PNLCSILSPFIPLLP	Q99HS3	HBSAG_HBVF3	SILSPFIPL	0.002662	53.21	HLA-DPA10103-DPB10401	Full HBsAg
378	NLCSILSPFIPLLPI	Q99HS3	HBSAG_HBVF3	SILSPFIPL	0.002455	55.34	HLA-DPA10103-DPB10401	Full HBsAg
379	LCSILSPFIPLLPIF	Q99HS3	HBSAG_HBVF3	SILSPFIPL	0.001179	74.13	HLA-DPA10103-DPB10401	Full HBsAg
380	CSILSPFIPLLPIFC	Q99HS3	HBSAG_HBVF3	ILSPFIPLL	0.000876	80.44	HLA-DPA10103-DPB10401	Full HBsAg
381	SILSPFIPLLPIFCY	Q99HS3	HBSAG_HBVF3	FIPLLPIFC	0.001853	62.83	HLA-DPA10103-DPB10401	Full HBsAg
382	ILSPFIPLLPIFCYL	Q99HS3	HBSAG_HBVF3	FIPLLPIFC	0.00131	71.65	HLA-DPA10103-DPB10401	Full HBsAg
383	LSPFIPLLPIFCYLW	Q99HS3	HBSAG_HBVF3	FIPLLPIFC	0.001091	75.88	HLA-DPA10103-DPB10401	Full HBsAg
384	SPFIPLLPIFCYLWV	Q99HS3	HBSAG_HBVF3	FIPLLPIFC	0.000888	80.16	HLA-DPA10103-DPB10401	Full HBsAg
385	PFIPLLPIFCYLWVS	Q99HS3	HBSAG_HBVF3	FIPLLPIFC	0.00033	94.17	HLA-DPA10103-DPB10401	Full HBsAg
386	FIPLLPIFCYLWVSI	Q99HS3	HBSAG_HBVF3	LLPIFCYLW	0.00024	95	HLA-DPA10103-DPB10401	Full HBsAg
1	MGGYSSKPRKGMGTN	Q9E6S4	HBSAG_HBVC0	YSSKPRKGM	0.000976	78.3	HLA-DPA10103-DPB10401	Full HBsAg
2	GGYSSKPRKGMGTNL	Q9E6S4	HBSAG_HBVC0	YSSKPRKGM	0.000562	88.04	HLA-DPA10103-DPB10401	Full HBsAg
3	GYSSKPRKGMGTNLS	Q9E6S4	HBSAG_HBVC0	RKGMGTNLS	0.000559	88.12	HLA-DPA10103-DPB10401	Full HBsAg
4	YSSKPRKGMGTNLSV	Q9E6S4	HBSAG_HBVC0	RKGMGTNLS	0.001158	74.53	HLA-DPA10103-DPB10401	Full HBsAg
5	SSKPRKGMGTNLSVP	Q9E6S4	HBSAG_HBVC0	RKGMGTNLS	0.001923	61.85	HLA-DPA10103-DPB10401	Full HBsAg
6	SKPRKGMGTNLSVPN	Q9E6S4	HBSAG_HBVC0	RKGMGTNLS	0.002557	54.27	HLA-DPA10103-DPB10401	Full HBsAg
7	KPRKGMGTNLSVPNP	Q9E6S4	HBSAG_HBVC0	RKGMGTNLS	0.002282	57.35	HLA-DPA10103-DPB10401	Full HBsAg
8	PRKGMGTNLSVPNPL	Q9E6S4	HBSAG_HBVC0	MGTNLSVPN	0.00146	68.96	HLA-DPA10103-DPB10401	Full HBsAg
9	RKGMGTNLSVPNPLG	Q9E6S4	HBSAG_HBVC0	MGTNLSVPN	0.001717	64.75	HLA-DPA10103-DPB10401	Full HBsAg
10	KGMGTNLSVPNPLGF	Q9E6S4	HBSAG_HBVC0	MGTNLSVPN	0.000788	82.49	HLA-DPA10103-DPB10401	Full HBsAg
11	GMGTNLSVPNPLGFL	Q9E6S4	HBSAG_HBVC0	LSVPNPLGF	0.000616	86.65	HLA-DPA10103-DPB10401	Full HBsAg
12	MGTNLSVPNPLGFLP	Q9E6S4	HBSAG_HBVC0	LSVPNPLGF	0.00103	77.16	HLA-DPA10103-DPB10401	Full HBsAg
13	GTNLSVPNPLGFLPD	Q9E6S4	HBSAG_HBVC0	LSVPNPLGF	0.001688	65.18	HLA-DPA10103-DPB10401	Full HBsAg
14	TNLSVPNPLGFLPDH	Q9E6S4	HBSAG_HBVC0	PNPLGFLPD	0.00284	51.43	HLA-DPA10103-DPB10401	Full HBsAg
15	NLSVPNPLGFLPDHQ	Q9E6S4	HBSAG_HBVC0	PNPLGFLPD	0.004773	37.6	HLA-DPA10103-DPB10401	Full HBsAg
16	LSVPNPLGFLPDHQL	Q9E6S4	HBSAG_HBVC0	PNPLGFLPD	0.00527	35.17	HLA-DPA10103-DPB10401	Full HBsAg
17	SVPNPLGFLPDHQLD	Q9E6S4	HBSAG_HBVC0	LGFLPDHQL	0.007922	25.99	HLA-DPA10103-DPB10401	Full HBsAg
18	VPNPLGFLPDHQLDP	Q9E6S4	HBSAG_HBVC0	LGFLPDHQL	0.013768	16.31	HLA-DPA10103-DPB10401	Full HBsAg
19	PNPLGFLPDHQLDPA	Q9E6S4	HBSAG_HBVC0	LGFLPDHQL	0.017892	12.87	HLA-DPA10103-DPB10401	Full HBsAg
20	NPLGFLPDHQLDPAF	Q9E6S4	HBSAG_HBVC0	LGFLPDHQL	0.007166	28.19	HLA-DPA10103-DPB10401	Full HBsAg
21	PLGFLPDHQLDPAFG	Q9E6S4	HBSAG_HBVC0	FLPDHQLDP	0.003606	44.85	HLA-DPA10103-DPB10401	Full HBsAg
22	LGFLPDHQLDPAFGA	Q9E6S4	HBSAG_HBVC0	FLPDHQLDP	0.00088	80.35	HLA-DPA10103-DPB10401	Full HBsAg
23	GFLPDHQLDPAFGAN	Q9E6S4	HBSAG_HBVC0	HQLDPAFGA	0.000669	85.28	HLA-DPA10103-DPB10401	Full HBsAg
24	FLPDHQLDPAFGANS	Q9E6S4	HBSAG_HBVC0	HQLDPAFGA	0.000913	79.62	HLA-DPA10103-DPB10401	Full HBsAg
25	LPDHQLDPAFGANSN	Q9E6S4	HBSAG_HBVC0	HQLDPAFGA	0.001402	69.92	HLA-DPA10103-DPB10401	Full HBsAg
26	PDHQLDPAFGANSNN	Q9E6S4	HBSAG_HBVC0	QLDPAFGAN	0.001594	66.74	HLA-DPA10103-DPB10401	Full HBsAg
27	DHQLDPAFGANSNNP	Q9E6S4	HBSAG_HBVC0	LDPAFGANS	0.001436	69.35	HLA-DPA10103-DPB10401	Full HBsAg
28	HQLDPAFGANSNNPD	Q9E6S4	HBSAG_HBVC0	FGANSNNPD	0.00247	55.16	HLA-DPA10103-DPB10401	Full HBsAg
29	QLDPAFGANSNNPDW	Q9E6S4	HBSAG_HBVC0	FGANSNNPD	0.004003	42.11	HLA-DPA10103-DPB10401	Full HBsAg
30	LDPAFGANSNNPDWD	Q9E6S4	HBSAG_HBVC0	FGANSNNPD	0.006528	30.22	HLA-DPA10103-DPB10401	Full HBsAg
31	DPAFGANSNNPDWDF	Q9E6S4	HBSAG_HBVC0	FGANSNNPD	0.006755	29.48	HLA-DPA10103-DPB10401	Full HBsAg
32	PAFGANSNNPDWDFN	Q9E6S4	HBSAG_HBVC0	FGANSNNPD	0.002997	49.86	HLA-DPA10103-DPB10401	Full HBsAg
33	AFGANSNNPDWDFNP	Q9E6S4	HBSAG_HBVC0	ANSNNPDWD	0.001013	77.52	HLA-DPA10103-DPB10401	Full HBsAg
34	FGANSNNPDWDFNPN	Q9E6S4	HBSAG_HBVC0	ANSNNPDWD	0.000396	92.41	HLA-DPA10103-DPB10401	Full HBsAg
35	GANSNNPDWDFNPNK	Q9E6S4	HBSAG_HBVC0	SNNPDWDFN	0.000516	89.23	HLA-DPA10103-DPB10401	Full HBsAg
36	ANSNNPDWDFNPNKD	Q9E6S4	HBSAG_HBVC0	DWDFNPNKD	0.000389	92.59	HLA-DPA10103-DPB10401	Full HBsAg
37	NSNNPDWDFNPNKDP	Q9E6S4	HBSAG_HBVC0	DWDFNPNKD	0.000621	86.52	HLA-DPA10103-DPB10401	Full HBsAg
38	SNNPDWDFNPNKDPW	Q9E6S4	HBSAG_HBVC0	DWDFNPNKD	0.000719	84.09	HLA-DPA10103-DPB10401	Full HBsAg
39	NNPDWDFNPNKDPWP	Q9E6S4	HBSAG_HBVC0	DWDFNPNKD	0.001153	74.62	HLA-DPA10103-DPB10401	Full HBsAg
40	NPDWDFNPNKDPWPE	Q9E6S4	HBSAG_HBVC0	WDFNPNKDP	0.00095	78.84	HLA-DPA10103-DPB10401	Full HBsAg
41	PDWDFNPNKDPWPEA	Q9E6S4	HBSAG_HBVC0	FNPNKDPWP	0.000813	81.91	HLA-DPA10103-DPB10401	Full HBsAg
42	DWDFNPNKDPWPEAW	Q9E6S4	HBSAG_HBVC0	FNPNKDPWP	0.00059	87.32	HLA-DPA10103-DPB10401	Full HBsAg
43	WDFNPNKDPWPEAWQ	Q9E6S4	HBSAG_HBVC0	PNKDPWPEA	0.000376	92.94	HLA-DPA10103-DPB10401	Full HBsAg
44	DFNPNKDPWPEAWQV	Q9E6S4	HBSAG_HBVC0	PNKDPWPEA	0.000415	91.9	HLA-DPA10103-DPB10401	Full HBsAg
45	FNPNKDPWPEAWQVG	Q9E6S4	HBSAG_HBVC0	DPWPEAWQV	0.000463	90.61	HLA-DPA10103-DPB10401	Full HBsAg
46	NPNKDPWPEAWQVGA	Q9E6S4	HBSAG_HBVC0	PWPEAWQVG	0.001735	64.49	HLA-DPA10103-DPB10401	Full HBsAg
47	PNKDPWPEAWQVGAG	Q9E6S4	HBSAG_HBVC0	PWPEAWQVG	0.003284	47.38	HLA-DPA10103-DPB10401	Full HBsAg
48	NKDPWPEAWQVGAGA	Q9E6S4	HBSAG_HBVC0	PWPEAWQVG	0.004515	39.03	HLA-DPA10103-DPB10401	Full HBsAg
49	KDPWPEAWQVGAGAF	Q9E6S4	HBSAG_HBVC0	PWPEAWQVG	0.001102	75.65	HLA-DPA10103-DPB10401	Full HBsAg
50	DPWPEAWQVGAGAFG	Q9E6S4	HBSAG_HBVC0	PEAWQVGAG	0.000717	84.14	HLA-DPA10103-DPB10401	Full HBsAg
51	PWPEAWQVGAGAFGP	Q9E6S4	HBSAG_HBVC0	AWQVGAGAF	0.001041	76.93	HLA-DPA10103-DPB10401	Full HBsAg
52	WPEAWQVGAGAFGPG	Q9E6S4	HBSAG_HBVC0	AWQVGAGAF	0.001355	70.8	HLA-DPA10103-DPB10401	Full HBsAg
53	PEAWQVGAGAFGPGF	Q9E6S4	HBSAG_HBVC0	AWQVGAGAF	0.001167	74.36	HLA-DPA10103-DPB10401	Full HBsAg
54	EAWQVGAGAFGPGFT	Q9E6S4	HBSAG_HBVC0	VGAGAFGPG	0.000757	83.21	HLA-DPA10103-DPB10401	Full HBsAg
55	AWQVGAGAFGPGFTP	Q9E6S4	HBSAG_HBVC0	VGAGAFGPG	0.001494	68.39	HLA-DPA10103-DPB10401	Full HBsAg
56	WQVGAGAFGPGFTPP	Q9E6S4	HBSAG_HBVC0	VGAGAFGPG	0.000496	89.74	HLA-DPA10103-DPB10401	Full HBsAg
57	QVGAGAFGPGFTPPH	Q9E6S4	HBSAG_HBVC0	AGAFGPGFT	0.000334	94.06	HLA-DPA10103-DPB10401	Full HBsAg
58	VGAGAFGPGFTPPHG	Q9E6S4	HBSAG_HBVC0	AFGPGFTPP	0.000466	90.53	HLA-DPA10103-DPB10401	Full HBsAg
59	GAGAFGPGFTPPHGS	Q9E6S4	HBSAG_HBVC0	AFGPGFTPP	0.000632	86.24	HLA-DPA10103-DPB10401	Full HBsAg
60	AGAFGPGFTPPHGSL	Q9E6S4	HBSAG_HBVC0	FGPGFTPPH	0.000405	92.17	HLA-DPA10103-DPB10401	Full HBsAg
61	GAFGPGFTPPHGSLL	Q9E6S4	HBSAG_HBVC0	FTPPHGSLL	0.000506	89.48	HLA-DPA10103-DPB10401	Full HBsAg
62	AFGPGFTPPHGSLLG	Q9E6S4	HBSAG_HBVC0	FTPPHGSLL	0.001237	73.03	HLA-DPA10103-DPB10401	Full HBsAg
63	FGPGFTPPHGSLLGW	Q9E6S4	HBSAG_HBVC0	FTPPHGSLL	0.00135	70.89	HLA-DPA10103-DPB10401	Full HBsAg
64	GPGFTPPHGSLLGWS	Q9E6S4	HBSAG_HBVC0	FTPPHGSLL	0.001739	64.44	HLA-DPA10103-DPB10401	Full HBsAg
65	PGFTPPHGSLLGWSP	Q9E6S4	HBSAG_HBVC0	FTPPHGSLL	0.000715	84.19	HLA-DPA10103-DPB10401	Full HBsAg
66	GFTPPHGSLLGWSPQ	Q9E6S4	HBSAG_HBVC0	PHGSLLGWS	0.000407	92.11	HLA-DPA10103-DPB10401	Full HBsAg
67	FTPPHGSLLGWSPQA	Q9E6S4	HBSAG_HBVC0	PHGSLLGWS	0.000407	92.11	HLA-DPA10103-DPB10401	Full HBsAg
68	TPPHGSLLGWSPQAQ	Q9E6S4	HBSAG_HBVC0	LLGWSPQAQ	0.000465	90.56	HLA-DPA10103-DPB10401	Full HBsAg
69	PPHGSLLGWSPQAQG	Q9E6S4	HBSAG_HBVC0	LLGWSPQAQ	0.001356	70.78	HLA-DPA10103-DPB10401	Full HBsAg
70	PHGSLLGWSPQAQGI	Q9E6S4	HBSAG_HBVC0	LLGWSPQAQ	0.001936	61.66	HLA-DPA10103-DPB10401	Full HBsAg
71	HGSLLGWSPQAQGIL	Q9E6S4	HBSAG_HBVC0	LLGWSPQAQ	0.001843	62.97	HLA-DPA10103-DPB10401	Full HBsAg
72	GSLLGWSPQAQGILT	Q9E6S4	HBSAG_HBVC0	LLGWSPQAQ	0.001095	75.8	HLA-DPA10103-DPB10401	Full HBsAg
73	SLLGWSPQAQGILTT	Q9E6S4	HBSAG_HBVC0	WSPQAQGIL	0.000935	79.16	HLA-DPA10103-DPB10401	Full HBsAg
74	LLGWSPQAQGILTTV	Q9E6S4	HBSAG_HBVC0	WSPQAQGIL	0.000926	79.35	HLA-DPA10103-DPB10401	Full HBsAg
75	LGWSPQAQGILTTVP	Q9E6S4	HBSAG_HBVC0	WSPQAQGIL	0.000615	86.68	HLA-DPA10103-DPB10401	Full HBsAg
76	GWSPQAQGILTTVPA	Q9E6S4	HBSAG_HBVC0	PQAQGILTT	0.000413	91.95	HLA-DPA10103-DPB10401	Full HBsAg
77	WSPQAQGILTTVPAT	Q9E6S4	HBSAG_HBVC0	QGILTTVPA	0.000455	90.83	HLA-DPA10103-DPB10401	Full HBsAg
78	SPQAQGILTTVPATP	Q9E6S4	HBSAG_HBVC0	ILTTVPATP	0.001036	77.04	HLA-DPA10103-DPB10401	Full HBsAg
79	PQAQGILTTVPATPP	Q9E6S4	HBSAG_HBVC0	ILTTVPATP	0.002841	51.42	HLA-DPA10103-DPB10401	Full HBsAg
80	QAQGILTTVPATPPP	Q9E6S4	HBSAG_HBVC0	ILTTVPATP	0.006685	29.7	HLA-DPA10103-DPB10401	Full HBsAg
81	AQGILTTVPATPPPA	Q9E6S4	HBSAG_HBVC0	ILTTVPATP	0.009572	22.27	HLA-DPA10103-DPB10401	Full HBsAg
82	QGILTTVPATPPPAS	Q9E6S4	HBSAG_HBVC0	ILTTVPATP	0.003354	46.79	HLA-DPA10103-DPB10401	Full HBsAg
83	GILTTVPATPPPAST	Q9E6S4	HBSAG_HBVC0	LTTVPATPP	0.00079	82.44	HLA-DPA10103-DPB10401	Full HBsAg
84	ILTTVPATPPPASTN	Q9E6S4	HBSAG_HBVC0	TVPATPPPA	0.000399	92.33	HLA-DPA10103-DPB10401	Full HBsAg
85	LTTVPATPPPASTNR	Q9E6S4	HBSAG_HBVC0	ATPPPASTN	0.000901	79.87	HLA-DPA10103-DPB10401	Full HBsAg
86	TTVPATPPPASTNRQ	Q9E6S4	HBSAG_HBVC0	ATPPPASTN	0.001111	75.46	HLA-DPA10103-DPB10401	Full HBsAg
87	TVPATPPPASTNRQS	Q9E6S4	HBSAG_HBVC0	ATPPPASTN	0.000883	80.28	HLA-DPA10103-DPB10401	Full HBsAg
88	VPATPPPASTNRQSG	Q9E6S4	HBSAG_HBVC0	ATPPPASTN	0.000659	85.54	HLA-DPA10103-DPB10401	Full HBsAg
89	PATPPPASTNRQSGR	Q9E6S4	HBSAG_HBVC0	PASTNRQSG	0.000602	87.01	HLA-DPA10103-DPB10401	Full HBsAg
90	ATPPPASTNRQSGRQ	Q9E6S4	HBSAG_HBVC0	PASTNRQSG	0.001045	76.85	HLA-DPA10103-DPB10401	Full HBsAg
91	TPPPASTNRQSGRQP	Q9E6S4	HBSAG_HBVC0	PASTNRQSG	0.002098	59.49	HLA-DPA10103-DPB10401	Full HBsAg
92	PPPASTNRQSGRQPT	Q9E6S4	HBSAG_HBVC0	ASTNRQSGR	0.001465	68.87	HLA-DPA10103-DPB10401	Full HBsAg
93	PPASTNRQSGRQPTP	Q9E6S4	HBSAG_HBVC0	STNRQSGRQ	0.000746	83.47	HLA-DPA10103-DPB10401	Full HBsAg
94	PASTNRQSGRQPTPI	Q9E6S4	HBSAG_HBVC0	STNRQSGRQ	0.000383	92.75	HLA-DPA10103-DPB10401	Full HBsAg
95	ASTNRQSGRQPTPIS	Q9E6S4	HBSAG_HBVC0	NRQSGRQPT	0.000362	93.32	HLA-DPA10103-DPB10401	Full HBsAg
96	STNRQSGRQPTPISP	Q9E6S4	HBSAG_HBVC0	QSGRQPTPI	0.000415	91.9	HLA-DPA10103-DPB10401	Full HBsAg
97	TNRQSGRQPTPISPP	Q9E6S4	HBSAG_HBVC0	QSGRQPTPI	0.000694	84.67	HLA-DPA10103-DPB10401	Full HBsAg
98	NRQSGRQPTPISPPL	Q9E6S4	HBSAG_HBVC0	RQPTPISPP	0.000513	89.3	HLA-DPA10103-DPB10401	Full HBsAg
99	RQSGRQPTPISPPLR	Q9E6S4	HBSAG_HBVC0	RQPTPISPP	0.000729	83.86	HLA-DPA10103-DPB10401	Full HBsAg
100	QSGRQPTPISPPLRD	Q9E6S4	HBSAG_HBVC0	RQPTPISPP	0.00104	76.95	HLA-DPA10103-DPB10401	Full HBsAg
101	SGRQPTPISPPLRDS	Q9E6S4	HBSAG_HBVC0	PTPISPPLR	0.000837	81.35	HLA-DPA10103-DPB10401	Full HBsAg
102	GRQPTPISPPLRDSH	Q9E6S4	HBSAG_HBVC0	PTPISPPLR	0.00088	80.35	HLA-DPA10103-DPB10401	Full HBsAg
103	RQPTPISPPLRDSHP	Q9E6S4	HBSAG_HBVC0	TPISPPLRD	0.001102	75.65	HLA-DPA10103-DPB10401	Full HBsAg
104	QPTPISPPLRDSHPQ	Q9E6S4	HBSAG_HBVC0	ISPPLRDSH	0.001086	75.99	HLA-DPA10103-DPB10401	Full HBsAg
105	PTPISPPLRDSHPQA	Q9E6S4	HBSAG_HBVC0	ISPPLRDSH	0.000992	77.96	HLA-DPA10103-DPB10401	Full HBsAg
106	TPISPPLRDSHPQAM	Q9E6S4	HBSAG_HBVC0	LRDSHPQAM	0.00132	71.46	HLA-DPA10103-DPB10401	Full HBsAg
107	PISPPLRDSHPQAMQ	Q9E6S4	HBSAG_HBVC0	LRDSHPQAM	0.004881	37.03	HLA-DPA10103-DPB10401	Full HBsAg
108	ISPPLRDSHPQAMQW	Q9E6S4	HBSAG_HBVC0	LRDSHPQAM	0.004983	36.52	HLA-DPA10103-DPB10401	Full HBsAg
109	SPPLRDSHPQAMQWN	Q9E6S4	HBSAG_HBVC0	LRDSHPQAM	0.007188	28.12	HLA-DPA10103-DPB10401	Full HBsAg
110	PPLRDSHPQAMQWNS	Q9E6S4	HBSAG_HBVC0	LRDSHPQAM	0.002173	58.62	HLA-DPA10103-DPB10401	Full HBsAg
111	PLRDSHPQAMQWNST	Q9E6S4	HBSAG_HBVC0	PQAMQWNST	0.001292	71.99	HLA-DPA10103-DPB10401	Full HBsAg
112	LRDSHPQAMQWNSTT	Q9E6S4	HBSAG_HBVC0	PQAMQWNST	0.002738	52.45	HLA-DPA10103-DPB10401	Full HBsAg
113	RDSHPQAMQWNSTTF	Q9E6S4	HBSAG_HBVC0	PQAMQWNST	0.004069	41.68	HLA-DPA10103-DPB10401	Full HBsAg
114	DSHPQAMQWNSTTFH	Q9E6S4	HBSAG_HBVC0	PQAMQWNST	0.005837	32.78	HLA-DPA10103-DPB10401	Full HBsAg
115	SHPQAMQWNSTTFHQ	Q9E6S4	HBSAG_HBVC0	PQAMQWNST	0.001638	66.01	HLA-DPA10103-DPB10401	Full HBsAg
116	HPQAMQWNSTTFHQA	Q9E6S4	HBSAG_HBVC0	WNSTTFHQA	0.202961	1.25	HLA-DPA10103-DPB10401	Full HBsAg
117	PQAMQWNSTTFHQAL	Q9E6S4	HBSAG_HBVC0	WNSTTFHQA	0.393065	0.48	HLA-DPA10103-DPB10401	Full HBsAg
118	QAMQWNSTTFHQALL	Q9E6S4	HBSAG_HBVC0	WNSTTFHQA	0.40563	0.45	HLA-DPA10103-DPB10401	Full HBsAg
119	AMQWNSTTFHQALLD	Q9E6S4	HBSAG_HBVC0	WNSTTFHQA	0.526904	0.25	HLA-DPA10103-DPB10401	Full HBsAg
120	MQWNSTTFHQALLDP	Q9E6S4	HBSAG_HBVC0	WNSTTFHQA	0.276033	0.85	HLA-DPA10103-DPB10401	Full HBsAg
121	QWNSTTFHQALLDPR	Q9E6S4	HBSAG_HBVC0	WNSTTFHQA	0.071634	3.5	HLA-DPA10103-DPB10401	Full HBsAg
122	WNSTTFHQALLDPRV	Q9E6S4	HBSAG_HBVC0	FHQALLDPR	0.009357	22.71	HLA-DPA10103-DPB10401	Full HBsAg
123	NSTTFHQALLDPRVR	Q9E6S4	HBSAG_HBVC0	FHQALLDPR	0.012858	17.32	HLA-DPA10103-DPB10401	Full HBsAg
124	STTFHQALLDPRVRG	Q9E6S4	HBSAG_HBVC0	FHQALLDPR	0.0175	13.13	HLA-DPA10103-DPB10401	Full HBsAg
125	TTFHQALLDPRVRGL	Q9E6S4	HBSAG_HBVC0	FHQALLDPR	0.005231	35.35	HLA-DPA10103-DPB10401	Full HBsAg
126	TFHQALLDPRVRGLY	Q9E6S4	HBSAG_HBVC0	FHQALLDPR	0.001124	75.19	HLA-DPA10103-DPB10401	Full HBsAg
127	FHQALLDPRVRGLYF	Q9E6S4	HBSAG_HBVC0	LLDPRVRGL	0.000512	89.33	HLA-DPA10103-DPB10401	Full HBsAg
128	HQALLDPRVRGLYFP	Q9E6S4	HBSAG_HBVC0	LLDPRVRGL	0.000597	87.14	HLA-DPA10103-DPB10401	Full HBsAg
129	QALLDPRVRGLYFPA	Q9E6S4	HBSAG_HBVC0	LDPRVRGLY	0.000514	89.28	HLA-DPA10103-DPB10401	Full HBsAg
130	ALLDPRVRGLYFPAG	Q9E6S4	HBSAG_HBVC0	VRGLYFPAG	0.011866	18.55	HLA-DPA10103-DPB10401	Full HBsAg
131	LLDPRVRGLYFPAGG	Q9E6S4	HBSAG_HBVC0	VRGLYFPAG	0.03753	6.5	HLA-DPA10103-DPB10401	Full HBsAg
132	LDPRVRGLYFPAGGS	Q9E6S4	HBSAG_HBVC0	VRGLYFPAG	0.056689	4.39	HLA-DPA10103-DPB10401	Full HBsAg
133	DPRVRGLYFPAGGSS	Q9E6S4	HBSAG_HBVC0	VRGLYFPAG	0.064446	3.9	HLA-DPA10103-DPB10401	Full HBsAg
134	PRVRGLYFPAGGSSS	Q9E6S4	HBSAG_HBVC0	VRGLYFPAG	0.022491	10.52	HLA-DPA10103-DPB10401	Full HBsAg
135	RVRGLYFPAGGSSSG	Q9E6S4	HBSAG_HBVC0	VRGLYFPAG	0.003915	42.69	HLA-DPA10103-DPB10401	Full HBsAg
136	VRGLYFPAGGSSSGT	Q9E6S4	HBSAG_HBVC0	YFPAGGSSS	0.001207	73.6	HLA-DPA10103-DPB10401	Full HBsAg
137	RGLYFPAGGSSSGTA	Q9E6S4	HBSAG_HBVC0	YFPAGGSSS	0.001377	70.38	HLA-DPA10103-DPB10401	Full HBsAg
138	GLYFPAGGSSSGTAN	Q9E6S4	HBSAG_HBVC0	YFPAGGSSS	0.00041	92.03	HLA-DPA10103-DPB10401	Full HBsAg
139	LYFPAGGSSSGTANP	Q9E6S4	HBSAG_HBVC0	AGGSSSGTA	0.000122	95	HLA-DPA10103-DPB10401	Full HBsAg
140	YFPAGGSSSGTANPV	Q9E6S4	HBSAG_HBVC0	SSSGTANPV	0.000168	95	HLA-DPA10103-DPB10401	Full HBsAg
141	FPAGGSSSGTANPVP	Q9E6S4	HBSAG_HBVC0	SSSGTANPV	0.000671	85.23	HLA-DPA10103-DPB10401	Full HBsAg
142	PAGGSSSGTANPVPT	Q9E6S4	HBSAG_HBVC0	SSSGTANPV	0.000951	78.82	HLA-DPA10103-DPB10401	Full HBsAg
143	AGGSSSGTANPVPTT	Q9E6S4	HBSAG_HBVC0	SSSGTANPV	0.00105	76.74	HLA-DPA10103-DPB10401	Full HBsAg
144	GGSSSGTANPVPTTA	Q9E6S4	HBSAG_HBVC0	SSSGTANPV	0.000385	92.7	HLA-DPA10103-DPB10401	Full HBsAg
145	GSSSGTANPVPTTAS	Q9E6S4	HBSAG_HBVC0	SGTANPVPT	0.000303	94.89	HLA-DPA10103-DPB10401	Full HBsAg
146	SSSGTANPVPTTASP	Q9E6S4	HBSAG_HBVC0	GTANPVPTT	0.000409	92.06	HLA-DPA10103-DPB10401	Full HBsAg
147	SSGTANPVPTTASPI	Q9E6S4	HBSAG_HBVC0	PVPTTASPI	0.000996	77.88	HLA-DPA10103-DPB10401	Full HBsAg
148	SGTANPVPTTASPIS	Q9E6S4	HBSAG_HBVC0	PVPTTASPI	0.00198	61.04	HLA-DPA10103-DPB10401	Full HBsAg
149	GTANPVPTTASPISS	Q9E6S4	HBSAG_HBVC0	PVPTTASPI	0.002748	52.35	HLA-DPA10103-DPB10401	Full HBsAg
150	TANPVPTTASPISSI	Q9E6S4	HBSAG_HBVC0	PVPTTASPI	0.002833	51.5	HLA-DPA10103-DPB10401	Full HBsAg
151	ANPVPTTASPISSIF	Q9E6S4	HBSAG_HBVC0	PVPTTASPI	0.001338	71.12	HLA-DPA10103-DPB10401	Full HBsAg
152	NPVPTTASPISSIFS	Q9E6S4	HBSAG_HBVC0	TTASPISSI	0.000763	83.07	HLA-DPA10103-DPB10401	Full HBsAg
153	PVPTTASPISSIFSR	Q9E6S4	HBSAG_HBVC0	TTASPISSI	0.001087	75.97	HLA-DPA10103-DPB10401	Full HBsAg
154	VPTTASPISSIFSRT	Q9E6S4	HBSAG_HBVC0	PISSIFSRT	0.004102	41.47	HLA-DPA10103-DPB10401	Full HBsAg
155	PTTASPISSIFSRTG	Q9E6S4	HBSAG_HBVC0	PISSIFSRT	0.010277	21.03	HLA-DPA10103-DPB10401	Full HBsAg
156	TTASPISSIFSRTGD	Q9E6S4	HBSAG_HBVC0	PISSIFSRT	0.021675	10.86	HLA-DPA10103-DPB10401	Full HBsAg
157	TASPISSIFSRTGDP	Q9E6S4	HBSAG_HBVC0	PISSIFSRT	0.038485	6.36	HLA-DPA10103-DPB10401	Full HBsAg
158	ASPISSIFSRTGDPV	Q9E6S4	HBSAG_HBVC0	PISSIFSRT	0.014551	15.53	HLA-DPA10103-DPB10401	Full HBsAg
159	SPISSIFSRTGDPVP	Q9E6S4	HBSAG_HBVC0	PISSIFSRT	0.005083	36.03	HLA-DPA10103-DPB10401	Full HBsAg
160	PISSIFSRTGDPVPK	Q9E6S4	HBSAG_HBVC0	IFSRTGDPV	0.00538	34.68	HLA-DPA10103-DPB10401	Full HBsAg
161	ISSIFSRTGDPVPKM	Q9E6S4	HBSAG_HBVC0	IFSRTGDPV	0.005026	36.31	HLA-DPA10103-DPB10401	Full HBsAg
162	SSIFSRTGDPVPKME	Q9E6S4	HBSAG_HBVC0	IFSRTGDPV	0.003319	47.09	HLA-DPA10103-DPB10401	Full HBsAg
163	SIFSRTGDPVPKMEN	Q9E6S4	HBSAG_HBVC0	RTGDPVPKM	0.003399	46.42	HLA-DPA10103-DPB10401	Full HBsAg
164	IFSRTGDPVPKMENT	Q9E6S4	HBSAG_HBVC0	RTGDPVPKM	0.003534	45.38	HLA-DPA10103-DPB10401	Full HBsAg
165	FSRTGDPVPKMENTT	Q9E6S4	HBSAG_HBVC0	RTGDPVPKM	0.001597	66.69	HLA-DPA10103-DPB10401	Full HBsAg
166	SRTGDPVPKMENTTS	Q9E6S4	HBSAG_HBVC0	RTGDPVPKM	0.000494	89.79	HLA-DPA10103-DPB10401	Full HBsAg
167	RTGDPVPKMENTTSG	Q9E6S4	HBSAG_HBVC0	PVPKMENTT	0.000209	95	HLA-DPA10103-DPB10401	Full HBsAg
168	TGDPVPKMENTTSGF	Q9E6S4	HBSAG_HBVC0	PVPKMENTT	0.000238	95	HLA-DPA10103-DPB10401	Full HBsAg
169	GDPVPKMENTTSGFL	Q9E6S4	HBSAG_HBVC0	MENTTSGFL	0.000626	86.39	HLA-DPA10103-DPB10401	Full HBsAg
170	DPVPKMENTTSGFLG	Q9E6S4	HBSAG_HBVC0	MENTTSGFL	0.0014	69.95	HLA-DPA10103-DPB10401	Full HBsAg
171	PVPKMENTTSGFLGP	Q9E6S4	HBSAG_HBVC0	MENTTSGFL	0.002819	51.64	HLA-DPA10103-DPB10401	Full HBsAg
172	VPKMENTTSGFLGPL	Q9E6S4	HBSAG_HBVC0	MENTTSGFL	0.002305	57.08	HLA-DPA10103-DPB10401	Full HBsAg
173	PKMENTTSGFLGPLL	Q9E6S4	HBSAG_HBVC0	MENTTSGFL	0.00094	79.05	HLA-DPA10103-DPB10401	Full HBsAg
174	KMENTTSGFLGPLLV	Q9E6S4	HBSAG_HBVC0	NTTSGFLGP	0.000416	91.87	HLA-DPA10103-DPB10401	Full HBsAg
175	MENTTSGFLGPLLVL	Q9E6S4	HBSAG_HBVC0	SGFLGPLLV	0.000376	92.94	HLA-DPA10103-DPB10401	Full HBsAg
176	ENTTSGFLGPLLVLQ	Q9E6S4	HBSAG_HBVC0	FLGPLLVLQ	0.001893	62.27	HLA-DPA10103-DPB10401	Full HBsAg
177	NTTSGFLGPLLVLQA	Q9E6S4	HBSAG_HBVC0	FLGPLLVLQ	0.003619	44.75	HLA-DPA10103-DPB10401	Full HBsAg
178	TTSGFLGPLLVLQAG	Q9E6S4	HBSAG_HBVC0	FLGPLLVLQ	0.005451	34.38	HLA-DPA10103-DPB10401	Full HBsAg
179	TSGFLGPLLVLQAGF	Q9E6S4	HBSAG_HBVC0	FLGPLLVLQ	0.005398	34.61	HLA-DPA10103-DPB10401	Full HBsAg
180	SGFLGPLLVLQAGFF	Q9E6S4	HBSAG_HBVC0	FLGPLLVLQ	0.003483	45.76	HLA-DPA10103-DPB10401	Full HBsAg
181	GFLGPLLVLQAGFFL	Q9E6S4	HBSAG_HBVC0	FLGPLLVLQ	0.002035	60.27	HLA-DPA10103-DPB10401	Full HBsAg
182	FLGPLLVLQAGFFLL	Q9E6S4	HBSAG_HBVC0	VLQAGFFLL	0.001479	68.64	HLA-DPA10103-DPB10401	Full HBsAg
183	LGPLLVLQAGFFLLT	Q9E6S4	HBSAG_HBVC0	LQAGFFLLT	0.008492	24.56	HLA-DPA10103-DPB10401	Full HBsAg
184	GPLLVLQAGFFLLTR	Q9E6S4	HBSAG_HBVC0	LQAGFFLLT	0.037745	6.47	HLA-DPA10103-DPB10401	Full HBsAg
185	PLLVLQAGFFLLTRI	Q9E6S4	HBSAG_HBVC0	LQAGFFLLT	0.029461	8.19	HLA-DPA10103-DPB10401	Full HBsAg
186	LLVLQAGFFLLTRIL	Q9E6S4	HBSAG_HBVC0	LQAGFFLLT	0.012944	17.22	HLA-DPA10103-DPB10401	Full HBsAg
187	LVLQAGFFLLTRILT	Q9E6S4	HBSAG_HBVC0	LQAGFFLLT	0.010342	20.92	HLA-DPA10103-DPB10401	Full HBsAg
188	VLQAGFFLLTRILTI	Q9E6S4	HBSAG_HBVC0	FLLTRILTI	0.020067	11.65	HLA-DPA10103-DPB10401	Full HBsAg
189	LQAGFFLLTRILTIP	Q9E6S4	HBSAG_HBVC0	FLLTRILTI	0.107091	2.42	HLA-DPA10103-DPB10401	Full HBsAg
190	QAGFFLLTRILTIPQ	Q9E6S4	HBSAG_HBVC0	FLLTRILTI	0.193218	1.31	HLA-DPA10103-DPB10401	Full HBsAg
191	AGFFLLTRILTIPQS	Q9E6S4	HBSAG_HBVC0	FLLTRILTI	0.228179	1.09	HLA-DPA10103-DPB10401	Full HBsAg
192	GFFLLTRILTIPQSL	Q9E6S4	HBSAG_HBVC0	FLLTRILTI	0.106183	2.43	HLA-DPA10103-DPB10401	Full HBsAg
193	FFLLTRILTIPQSLD	Q9E6S4	HBSAG_HBVC0	FLLTRILTI	0.02202	10.72	HLA-DPA10103-DPB10401	Full HBsAg
194	FLLTRILTIPQSLDS	Q9E6S4	HBSAG_HBVC0	ILTIPQSLD	0.004924	36.81	HLA-DPA10103-DPB10401	Full HBsAg
195	LLTRILTIPQSLDSW	Q9E6S4	HBSAG_HBVC0	ILTIPQSLD	0.003956	42.42	HLA-DPA10103-DPB10401	Full HBsAg
196	LTRILTIPQSLDSWW	Q9E6S4	HBSAG_HBVC0	ILTIPQSLD	0.002901	50.81	HLA-DPA10103-DPB10401	Full HBsAg
197	TRILTIPQSLDSWWT	Q9E6S4	HBSAG_HBVC0	ILTIPQSLD	0.001525	67.88	HLA-DPA10103-DPB10401	Full HBsAg
198	RILTIPQSLDSWWTS	Q9E6S4	HBSAG_HBVC0	ILTIPQSLD	0.00043	91.5	HLA-DPA10103-DPB10401	Full HBsAg
199	ILTIPQSLDSWWTSL	Q9E6S4	HBSAG_HBVC0	QSLDSWWTS	0.000199	95	HLA-DPA10103-DPB10401	Full HBsAg
200	LTIPQSLDSWWTSLN	Q9E6S4	HBSAG_HBVC0	QSLDSWWTS	0.000477	90.24	HLA-DPA10103-DPB10401	Full HBsAg
201	TIPQSLDSWWTSLNF	Q9E6S4	HBSAG_HBVC0	LDSWWTSLN	0.000771	82.88	HLA-DPA10103-DPB10401	Full HBsAg
202	IPQSLDSWWTSLNFL	Q9E6S4	HBSAG_HBVC0	LDSWWTSLN	0.000922	79.43	HLA-DPA10103-DPB10401	Full HBsAg
203	PQSLDSWWTSLNFLG	Q9E6S4	HBSAG_HBVC0	LDSWWTSLN	0.001445	69.21	HLA-DPA10103-DPB10401	Full HBsAg
204	QSLDSWWTSLNFLGG	Q9E6S4	HBSAG_HBVC0	WTSLNFLGG	0.016376	13.94	HLA-DPA10103-DPB10401	Full HBsAg
205	SLDSWWTSLNFLGGA	Q9E6S4	HBSAG_HBVC0	WTSLNFLGG	0.048334	5.13	HLA-DPA10103-DPB10401	Full HBsAg
206	LDSWWTSLNFLGGAP	Q9E6S4	HBSAG_HBVC0	WTSLNFLGG	0.131257	1.99	HLA-DPA10103-DPB10401	Full HBsAg
207	DSWWTSLNFLGGAPA	Q9E6S4	HBSAG_HBVC0	WTSLNFLGG	0.156236	1.67	HLA-DPA10103-DPB10401	Full HBsAg
208	SWWTSLNFLGGAPAC	Q9E6S4	HBSAG_HBVC0	WTSLNFLGG	0.035734	6.82	HLA-DPA10103-DPB10401	Full HBsAg
209	WWTSLNFLGGAPACP	Q9E6S4	HBSAG_HBVC0	WTSLNFLGG	0.006774	29.42	HLA-DPA10103-DPB10401	Full HBsAg
210	WTSLNFLGGAPACPG	Q9E6S4	HBSAG_HBVC0	LNFLGGAPA	0.001399	69.97	HLA-DPA10103-DPB10401	Full HBsAg
211	TSLNFLGGAPACPGQ	Q9E6S4	HBSAG_HBVC0	LNFLGGAPA	0.000667	85.34	HLA-DPA10103-DPB10401	Full HBsAg
212	SLNFLGGAPACPGQN	Q9E6S4	HBSAG_HBVC0	FLGGAPACP	0.000263	95	HLA-DPA10103-DPB10401	Full HBsAg
213	LNFLGGAPACPGQNS	Q9E6S4	HBSAG_HBVC0	LGGAPACPG	0.000191	95	HLA-DPA10103-DPB10401	Full HBsAg
214	NFLGGAPACPGQNSQ	Q9E6S4	HBSAG_HBVC0	LGGAPACPG	0.00015	95	HLA-DPA10103-DPB10401	Full HBsAg
215	FLGGAPACPGQNSQS	Q9E6S4	HBSAG_HBVC0	APACPGQNS	0.000105	95	HLA-DPA10103-DPB10401	Full HBsAg
216	LGGAPACPGQNSQSP	Q9E6S4	HBSAG_HBVC0	APACPGQNS	0.000102	95	HLA-DPA10103-DPB10401	Full HBsAg
217	GGAPACPGQNSQSPT	Q9E6S4	HBSAG_HBVC0	APACPGQNS	8.4e-05	95	HLA-DPA10103-DPB10401	Full HBsAg
218	GAPACPGQNSQSPTS	Q9E6S4	HBSAG_HBVC0	ACPGQNSQS	6e-05	95	HLA-DPA10103-DPB10401	Full HBsAg
219	APACPGQNSQSPTSN	Q9E6S4	HBSAG_HBVC0	QNSQSPTSN	7.4e-05	95	HLA-DPA10103-DPB10401	Full HBsAg
220	PACPGQNSQSPTSNH	Q9E6S4	HBSAG_HBVC0	QNSQSPTSN	0.000129	95	HLA-DPA10103-DPB10401	Full HBsAg
221	ACPGQNSQSPTSNHS	Q9E6S4	HBSAG_HBVC0	QNSQSPTSN	0.000239	95	HLA-DPA10103-DPB10401	Full HBsAg
222	CPGQNSQSPTSNHSP	Q9E6S4	HBSAG_HBVC0	SQSPTSNHS	0.00047	90.43	HLA-DPA10103-DPB10401	Full HBsAg
223	PGQNSQSPTSNHSPT	Q9E6S4	HBSAG_HBVC0	SQSPTSNHS	0.000766	83	HLA-DPA10103-DPB10401	Full HBsAg
224	GQNSQSPTSNHSPTS	Q9E6S4	HBSAG_HBVC0	SQSPTSNHS	0.0009	79.89	HLA-DPA10103-DPB10401	Full HBsAg
225	QNSQSPTSNHSPTSC	Q9E6S4	HBSAG_HBVC0	SQSPTSNHS	0.000298	95	HLA-DPA10103-DPB10401	Full HBsAg
226	NSQSPTSNHSPTSCP	Q9E6S4	HBSAG_HBVC0	PTSNHSPTS	0.00018	95	HLA-DPA10103-DPB10401	Full HBsAg
227	SQSPTSNHSPTSCPP	Q9E6S4	HBSAG_HBVC0	PTSNHSPTS	0.00027	95	HLA-DPA10103-DPB10401	Full HBsAg
228	QSPTSNHSPTSCPPI	Q9E6S4	HBSAG_HBVC0	TSNHSPTSC	0.000193	95	HLA-DPA10103-DPB10401	Full HBsAg
229	SPTSNHSPTSCPPIC	Q9E6S4	HBSAG_HBVC0	HSPTSCPPI	0.000113	95	HLA-DPA10103-DPB10401	Full HBsAg
230	PTSNHSPTSCPPICP	Q9E6S4	HBSAG_HBVC0	HSPTSCPPI	0.000135	95	HLA-DPA10103-DPB10401	Full HBsAg
231	TSNHSPTSCPPICPG	Q9E6S4	HBSAG_HBVC0	HSPTSCPPI	0.000163	95	HLA-DPA10103-DPB10401	Full HBsAg
232	SNHSPTSCPPICPGY	Q9E6S4	HBSAG_HBVC0	HSPTSCPPI	9.1e-05	95	HLA-DPA10103-DPB10401	Full HBsAg
233	NHSPTSCPPICPGYR	Q9E6S4	HBSAG_HBVC0	TSCPPICPG	7.7e-05	95	HLA-DPA10103-DPB10401	Full HBsAg
234	HSPTSCPPICPGYRW	Q9E6S4	HBSAG_HBVC0	TSCPPICPG	5.6e-05	95	HLA-DPA10103-DPB10401	Full HBsAg
235	SPTSCPPICPGYRWM	Q9E6S4	HBSAG_HBVC0	TSCPPICPG	3.9e-05	95	HLA-DPA10103-DPB10401	Full HBsAg
236	PTSCPPICPGYRWMC	Q9E6S4	HBSAG_HBVC0	TSCPPICPG	2.8e-05	95	HLA-DPA10103-DPB10401	Full HBsAg
237	TSCPPICPGYRWMCL	Q9E6S4	HBSAG_HBVC0	ICPGYRWMC	2.5e-05	95	HLA-DPA10103-DPB10401	Full HBsAg
238	SCPPICPGYRWMCLR	Q9E6S4	HBSAG_HBVC0	ICPGYRWMC	4.7e-05	95	HLA-DPA10103-DPB10401	Full HBsAg
239	CPPICPGYRWMCLRR	Q9E6S4	HBSAG_HBVC0	ICPGYRWMC	8e-05	95	HLA-DPA10103-DPB10401	Full HBsAg
240	PPICPGYRWMCLRRF	Q9E6S4	HBSAG_HBVC0	YRWMCLRRF	0.000701	84.51	HLA-DPA10103-DPB10401	Full HBsAg
241	PICPGYRWMCLRRFI	Q9E6S4	HBSAG_HBVC0	YRWMCLRRF	0.002049	60.07	HLA-DPA10103-DPB10401	Full HBsAg
242	ICPGYRWMCLRRFII	Q9E6S4	HBSAG_HBVC0	YRWMCLRRF	0.003003	49.81	HLA-DPA10103-DPB10401	Full HBsAg
243	CPGYRWMCLRRFIIF	Q9E6S4	HBSAG_HBVC0	YRWMCLRRF	0.003574	45.08	HLA-DPA10103-DPB10401	Full HBsAg
244	PGYRWMCLRRFIIFL	Q9E6S4	HBSAG_HBVC0	YRWMCLRRF	0.004272	40.4	HLA-DPA10103-DPB10401	Full HBsAg
245	GYRWMCLRRFIIFLF	Q9E6S4	HBSAG_HBVC0	YRWMCLRRF	0.00111	75.48	HLA-DPA10103-DPB10401	Full HBsAg
246	YRWMCLRRFIIFLFI	Q9E6S4	HBSAG_HBVC0	RRFIIFLFI	0.000655	85.64	HLA-DPA10103-DPB10401	Full HBsAg
247	RWMCLRRFIIFLFIL	Q9E6S4	HBSAG_HBVC0	RRFIIFLFI	0.000631	86.26	HLA-DPA10103-DPB10401	Full HBsAg
248	WMCLRRFIIFLFILL	Q9E6S4	HBSAG_HBVC0	FIIFLFILL	0.004152	41.15	HLA-DPA10103-DPB10401	Full HBsAg
249	MCLRRFIIFLFILLL	Q9E6S4	HBSAG_HBVC0	FIIFLFILL	0.00779	26.35	HLA-DPA10103-DPB10401	Full HBsAg
250	CLRRFIIFLFILLLC	Q9E6S4	HBSAG_HBVC0	FIIFLFILL	0.004534	38.93	HLA-DPA10103-DPB10401	Full HBsAg
251	LRRFIIFLFILLLCL	Q9E6S4	HBSAG_HBVC0	FIIFLFILL	0.00378	43.6	HLA-DPA10103-DPB10401	Full HBsAg
252	RRFIIFLFILLLCLI	Q9E6S4	HBSAG_HBVC0	FIIFLFILL	0.002831	51.52	HLA-DPA10103-DPB10401	Full HBsAg
253	RFIIFLFILLLCLIF	Q9E6S4	HBSAG_HBVC0	FLFILLLCL	0.001047	76.81	HLA-DPA10103-DPB10401	Full HBsAg
254	FIIFLFILLLCLIFL	Q9E6S4	HBSAG_HBVC0	FLFILLLCL	0.000761	83.12	HLA-DPA10103-DPB10401	Full HBsAg
255	IIFLFILLLCLIFLL	Q9E6S4	HBSAG_HBVC0	FLFILLLCL	0.000588	87.37	HLA-DPA10103-DPB10401	Full HBsAg
256	IFLFILLLCLIFLLV	Q9E6S4	HBSAG_HBVC0	LLCLIFLLV	0.000633	86.21	HLA-DPA10103-DPB10401	Full HBsAg
257	FLFILLLCLIFLLVL	Q9E6S4	HBSAG_HBVC0	LLCLIFLLV	0.001259	72.61	HLA-DPA10103-DPB10401	Full HBsAg
258	LFILLLCLIFLLVLL	Q9E6S4	HBSAG_HBVC0	LLCLIFLLV	0.001296	71.91	HLA-DPA10103-DPB10401	Full HBsAg
259	FILLLCLIFLLVLLD	Q9E6S4	HBSAG_HBVC0	LLCLIFLLV	0.001582	66.94	HLA-DPA10103-DPB10401	Full HBsAg
260	ILLLCLIFLLVLLDY	Q9E6S4	HBSAG_HBVC0	LLCLIFLLV	0.000803	82.14	HLA-DPA10103-DPB10401	Full HBsAg
261	LLLCLIFLLVLLDYQ	Q9E6S4	HBSAG_HBVC0	LIFLLVLLD	0.000414	91.93	HLA-DPA10103-DPB10401	Full HBsAg
262	LLCLIFLLVLLDYQG	Q9E6S4	HBSAG_HBVC0	LIFLLVLLD	0.000411	92.01	HLA-DPA10103-DPB10401	Full HBsAg
263	LCLIFLLVLLDYQGM	Q9E6S4	HBSAG_HBVC0	LVLLDYQGM	0.001457	69.01	HLA-DPA10103-DPB10401	Full HBsAg
264	CLIFLLVLLDYQGML	Q9E6S4	HBSAG_HBVC0	LVLLDYQGM	0.001685	65.23	HLA-DPA10103-DPB10401	Full HBsAg
265	LIFLLVLLDYQGMLP	Q9E6S4	HBSAG_HBVC0	LVLLDYQGM	0.00632	30.93	HLA-DPA10103-DPB10401	Full HBsAg
266	IFLLVLLDYQGMLPV	Q9E6S4	HBSAG_HBVC0	LVLLDYQGM	0.005491	34.21	HLA-DPA10103-DPB10401	Full HBsAg
267	FLLVLLDYQGMLPVC	Q9E6S4	HBSAG_HBVC0	LVLLDYQGM	0.004146	41.19	HLA-DPA10103-DPB10401	Full HBsAg
268	LLVLLDYQGMLPVCP	Q9E6S4	HBSAG_HBVC0	LDYQGMLPV	0.005958	32.3	HLA-DPA10103-DPB10401	Full HBsAg
269	LVLLDYQGMLPVCPL	Q9E6S4	HBSAG_HBVC0	LDYQGMLPV	0.004485	39.2	HLA-DPA10103-DPB10401	Full HBsAg
270	VLLDYQGMLPVCPLI	Q9E6S4	HBSAG_HBVC0	LDYQGMLPV	0.001876	62.51	HLA-DPA10103-DPB10401	Full HBsAg
271	LLDYQGMLPVCPLIP	Q9E6S4	HBSAG_HBVC0	LDYQGMLPV	0.000639	86.06	HLA-DPA10103-DPB10401	Full HBsAg
272	LDYQGMLPVCPLIPG	Q9E6S4	HBSAG_HBVC0	MLPVCPLIP	0.000315	94.57	HLA-DPA10103-DPB10401	Full HBsAg
273	DYQGMLPVCPLIPGT	Q9E6S4	HBSAG_HBVC0	MLPVCPLIP	0.000371	93.07	HLA-DPA10103-DPB10401	Full HBsAg
274	YQGMLPVCPLIPGTS	Q9E6S4	HBSAG_HBVC0	MLPVCPLIP	0.000458	90.75	HLA-DPA10103-DPB10401	Full HBsAg
275	QGMLPVCPLIPGTST	Q9E6S4	HBSAG_HBVC0	MLPVCPLIP	0.00025	95	HLA-DPA10103-DPB10401	Full HBsAg
276	GMLPVCPLIPGTSTT	Q9E6S4	HBSAG_HBVC0	VCPLIPGTS	0.00014	95	HLA-DPA10103-DPB10401	Full HBsAg
277	MLPVCPLIPGTSTTS	Q9E6S4	HBSAG_HBVC0	VCPLIPGTS	0.000167	95	HLA-DPA10103-DPB10401	Full HBsAg
278	LPVCPLIPGTSTTST	Q9E6S4	HBSAG_HBVC0	VCPLIPGTS	0.000115	95	HLA-DPA10103-DPB10401	Full HBsAg
279	PVCPLIPGTSTTSTG	Q9E6S4	HBSAG_HBVC0	LIPGTSTTS	0.00015	95	HLA-DPA10103-DPB10401	Full HBsAg
280	VCPLIPGTSTTSTGP	Q9E6S4	HBSAG_HBVC0	LIPGTSTTS	0.000219	95	HLA-DPA10103-DPB10401	Full HBsAg
281	CPLIPGTSTTSTGPC	Q9E6S4	HBSAG_HBVC0	LIPGTSTTS	0.000121	95	HLA-DPA10103-DPB10401	Full HBsAg
282	PLIPGTSTTSTGPCK	Q9E6S4	HBSAG_HBVC0	TSTTSTGPC	0.000171	95	HLA-DPA10103-DPB10401	Full HBsAg
283	LIPGTSTTSTGPCKT	Q9E6S4	HBSAG_HBVC0	TSTTSTGPC	0.000194	95	HLA-DPA10103-DPB10401	Full HBsAg
284	IPGTSTTSTGPCKTC	Q9E6S4	HBSAG_HBVC0	TSTTSTGPC	9.9e-05	95	HLA-DPA10103-DPB10401	Full HBsAg
285	PGTSTTSTGPCKTCT	Q9E6S4	HBSAG_HBVC0	TTSTGPCKT	7.9e-05	95	HLA-DPA10103-DPB10401	Full HBsAg
286	GTSTTSTGPCKTCTT	Q9E6S4	HBSAG_HBVC0	TTSTGPCKT	7.6e-05	95	HLA-DPA10103-DPB10401	Full HBsAg
287	TSTTSTGPCKTCTTP	Q9E6S4	HBSAG_HBVC0	TSTGPCKTC	6.3e-05	95	HLA-DPA10103-DPB10401	Full HBsAg
288	STTSTGPCKTCTTPA	Q9E6S4	HBSAG_HBVC0	TGPCKTCTT	3.9e-05	95	HLA-DPA10103-DPB10401	Full HBsAg
289	TTSTGPCKTCTTPAQ	Q9E6S4	HBSAG_HBVC0	TGPCKTCTT	6e-05	95	HLA-DPA10103-DPB10401	Full HBsAg
290	TSTGPCKTCTTPAQG	Q9E6S4	HBSAG_HBVC0	CKTCTTPAQ	0.000127	95	HLA-DPA10103-DPB10401	Full HBsAg
291	STGPCKTCTTPAQGT	Q9E6S4	HBSAG_HBVC0	CKTCTTPAQ	0.000231	95	HLA-DPA10103-DPB10401	Full HBsAg
292	TGPCKTCTTPAQGTS	Q9E6S4	HBSAG_HBVC0	CKTCTTPAQ	0.000333	94.09	HLA-DPA10103-DPB10401	Full HBsAg
293	GPCKTCTTPAQGTSM	Q9E6S4	HBSAG_HBVC0	KTCTTPAQG	0.000222	95	HLA-DPA10103-DPB10401	Full HBsAg
294	PCKTCTTPAQGTSMF	Q9E6S4	HBSAG_HBVC0	KTCTTPAQG	7.5e-05	95	HLA-DPA10103-DPB10401	Full HBsAg
295	CKTCTTPAQGTSMFP	Q9E6S4	HBSAG_HBVC0	TTPAQGTSM	6.2e-05	95	HLA-DPA10103-DPB10401	Full HBsAg
296	KTCTTPAQGTSMFPS	Q9E6S4	HBSAG_HBVC0	TTPAQGTSM	0.000104	95	HLA-DPA10103-DPB10401	Full HBsAg
297	TCTTPAQGTSMFPSC	Q9E6S4	HBSAG_HBVC0	QGTSMFPSC	0.000173	95	HLA-DPA10103-DPB10401	Full HBsAg
298	CTTPAQGTSMFPSCC	Q9E6S4	HBSAG_HBVC0	QGTSMFPSC	0.000143	95	HLA-DPA10103-DPB10401	Full HBsAg
299	TTPAQGTSMFPSCCC	Q9E6S4	HBSAG_HBVC0	QGTSMFPSC	7.5e-05	95	HLA-DPA10103-DPB10401	Full HBsAg
300	TPAQGTSMFPSCCCT	Q9E6S4	HBSAG_HBVC0	QGTSMFPSC	8.3e-05	95	HLA-DPA10103-DPB10401	Full HBsAg
301	PAQGTSMFPSCCCTK	Q9E6S4	HBSAG_HBVC0	QGTSMFPSC	5.1e-05	95	HLA-DPA10103-DPB10401	Full HBsAg
302	AQGTSMFPSCCCTKP	Q9E6S4	HBSAG_HBVC0	MFPSCCCTK	6.5e-05	95	HLA-DPA10103-DPB10401	Full HBsAg
303	QGTSMFPSCCCTKPS	Q9E6S4	HBSAG_HBVC0	MFPSCCCTK	7.3e-05	95	HLA-DPA10103-DPB10401	Full HBsAg
304	GTSMFPSCCCTKPSD	Q9E6S4	HBSAG_HBVC0	MFPSCCCTK	0.000103	95	HLA-DPA10103-DPB10401	Full HBsAg
305	TSMFPSCCCTKPSDG	Q9E6S4	HBSAG_HBVC0	MFPSCCCTK	6.2e-05	95	HLA-DPA10103-DPB10401	Full HBsAg
306	SMFPSCCCTKPSDGN	Q9E6S4	HBSAG_HBVC0	PSCCCTKPS	2.7e-05	95	HLA-DPA10103-DPB10401	Full HBsAg
307	MFPSCCCTKPSDGNC	Q9E6S4	HBSAG_HBVC0	CTKPSDGNC	2.4e-05	95	HLA-DPA10103-DPB10401	Full HBsAg
308	FPSCCCTKPSDGNCT	Q9E6S4	HBSAG_HBVC0	CTKPSDGNC	2.4e-05	95	HLA-DPA10103-DPB10401	Full HBsAg
309	PSCCCTKPSDGNCTC	Q9E6S4	HBSAG_HBVC0	CTKPSDGNC	2.1e-05	95	HLA-DPA10103-DPB10401	Full HBsAg
310	SCCCTKPSDGNCTCI	Q9E6S4	HBSAG_HBVC0	CTKPSDGNC	1.7e-05	95	HLA-DPA10103-DPB10401	Full HBsAg
311	CCCTKPSDGNCTCIP	Q9E6S4	HBSAG_HBVC0	CTKPSDGNC	2.1e-05	95	HLA-DPA10103-DPB10401	Full HBsAg
312	CCTKPSDGNCTCIPI	Q9E6S4	HBSAG_HBVC0	DGNCTCIPI	3e-05	95	HLA-DPA10103-DPB10401	Full HBsAg
313	CTKPSDGNCTCIPIP	Q9E6S4	HBSAG_HBVC0	DGNCTCIPI	5.6e-05	95	HLA-DPA10103-DPB10401	Full HBsAg
314	TKPSDGNCTCIPIPS	Q9E6S4	HBSAG_HBVC0	DGNCTCIPI	7.4e-05	95	HLA-DPA10103-DPB10401	Full HBsAg
315	KPSDGNCTCIPIPSS	Q9E6S4	HBSAG_HBVC0	DGNCTCIPI	9.3e-05	95	HLA-DPA10103-DPB10401	Full HBsAg
316	PSDGNCTCIPIPSSW	Q9E6S4	HBSAG_HBVC0	CTCIPIPSS	5.7e-05	95	HLA-DPA10103-DPB10401	Full HBsAg
317	SDGNCTCIPIPSSWA	Q9E6S4	HBSAG_HBVC0	CTCIPIPSS	7.7e-05	95	HLA-DPA10103-DPB10401	Full HBsAg
318	DGNCTCIPIPSSWAF	Q9E6S4	HBSAG_HBVC0	CTCIPIPSS	9.2e-05	95	HLA-DPA10103-DPB10401	Full HBsAg
319	GNCTCIPIPSSWAFA	Q9E6S4	HBSAG_HBVC0	CIPIPSSWA	7.9e-05	95	HLA-DPA10103-DPB10401	Full HBsAg
320	NCTCIPIPSSWAFAK	Q9E6S4	HBSAG_HBVC0	PIPSSWAFA	0.000188	95	HLA-DPA10103-DPB10401	Full HBsAg
321	CTCIPIPSSWAFAKF	Q9E6S4	HBSAG_HBVC0	PSSWAFAKF	0.001024	77.29	HLA-DPA10103-DPB10401	Full HBsAg
322	TCIPIPSSWAFAKFL	Q9E6S4	HBSAG_HBVC0	PSSWAFAKF	0.001847	62.92	HLA-DPA10103-DPB10401	Full HBsAg
323	CIPIPSSWAFAKFLW	Q9E6S4	HBSAG_HBVC0	PSSWAFAKF	0.001847	62.92	HLA-DPA10103-DPB10401	Full HBsAg
324	IPIPSSWAFAKFLWE	Q9E6S4	HBSAG_HBVC0	WAFAKFLWE	0.046421	5.33	HLA-DPA10103-DPB10401	Full HBsAg
325	PIPSSWAFAKFLWEW	Q9E6S4	HBSAG_HBVC0	WAFAKFLWE	0.10124	2.54	HLA-DPA10103-DPB10401	Full HBsAg
326	IPSSWAFAKFLWEWA	Q9E6S4	HBSAG_HBVC0	WAFAKFLWE	0.181513	1.41	HLA-DPA10103-DPB10401	Full HBsAg
327	PSSWAFAKFLWEWAS	Q9E6S4	HBSAG_HBVC0	WAFAKFLWE	0.233516	1.06	HLA-DPA10103-DPB10401	Full HBsAg
328	SSWAFAKFLWEWASV	Q9E6S4	HBSAG_HBVC0	WAFAKFLWE	0.049454	5.01	HLA-DPA10103-DPB10401	Full HBsAg
329	SWAFAKFLWEWASVR	Q9E6S4	HBSAG_HBVC0	WAFAKFLWE	0.014814	15.28	HLA-DPA10103-DPB10401	Full HBsAg
330	WAFAKFLWEWASVRF	Q9E6S4	HBSAG_HBVC0	FLWEWASVR	0.00753	27.07	HLA-DPA10103-DPB10401	Full HBsAg
331	AFAKFLWEWASVRFS	Q9E6S4	HBSAG_HBVC0	FLWEWASVR	0.008806	23.85	HLA-DPA10103-DPB10401	Full HBsAg
332	FAKFLWEWASVRFSW	Q9E6S4	HBSAG_HBVC0	FLWEWASVR	0.007084	28.44	HLA-DPA10103-DPB10401	Full HBsAg
333	AKFLWEWASVRFSWL	Q9E6S4	HBSAG_HBVC0	WASVRFSWL	0.028108	8.55	HLA-DPA10103-DPB10401	Full HBsAg
334	KFLWEWASVRFSWLS	Q9E6S4	HBSAG_HBVC0	WASVRFSWL	0.079855	3.19	HLA-DPA10103-DPB10401	Full HBsAg
335	FLWEWASVRFSWLSL	Q9E6S4	HBSAG_HBVC0	WASVRFSWL	0.074016	3.41	HLA-DPA10103-DPB10401	Full HBsAg
336	LWEWASVRFSWLSLL	Q9E6S4	HBSAG_HBVC0	WASVRFSWL	0.051235	4.85	HLA-DPA10103-DPB10401	Full HBsAg
337	WEWASVRFSWLSLLA	Q9E6S4	HBSAG_HBVC0	WASVRFSWL	0.034745	6.99	HLA-DPA10103-DPB10401	Full HBsAg
338	EWASVRFSWLSLLAP	Q9E6S4	HBSAG_HBVC0	VRFSWLSLL	0.024356	9.77	HLA-DPA10103-DPB10401	Full HBsAg
339	WASVRFSWLSLLAPF	Q9E6S4	HBSAG_HBVC0	VRFSWLSLL	0.017489	13.14	HLA-DPA10103-DPB10401	Full HBsAg
340	ASVRFSWLSLLAPFV	Q9E6S4	HBSAG_HBVC0	VRFSWLSLL	0.016141	14.13	HLA-DPA10103-DPB10401	Full HBsAg
341	SVRFSWLSLLAPFVQ	Q9E6S4	HBSAG_HBVC0	FSWLSLLAP	0.013773	16.3	HLA-DPA10103-DPB10401	Full HBsAg
342	VRFSWLSLLAPFVQW	Q9E6S4	HBSAG_HBVC0	WLSLLAPFV	0.005639	33.59	HLA-DPA10103-DPB10401	Full HBsAg
343	RFSWLSLLAPFVQWF	Q9E6S4	HBSAG_HBVC0	WLSLLAPFV	0.003676	44.34	HLA-DPA10103-DPB10401	Full HBsAg
344	FSWLSLLAPFVQWFV	Q9E6S4	HBSAG_HBVC0	WLSLLAPFV	0.001383	70.27	HLA-DPA10103-DPB10401	Full HBsAg
345	SWLSLLAPFVQWFVG	Q9E6S4	HBSAG_HBVC0	LLAPFVQWF	0.001029	77.18	HLA-DPA10103-DPB10401	Full HBsAg
346	WLSLLAPFVQWFVGL	Q9E6S4	HBSAG_HBVC0	LLAPFVQWF	0.000572	87.78	HLA-DPA10103-DPB10401	Full HBsAg
347	LSLLAPFVQWFVGLS	Q9E6S4	HBSAG_HBVC0	PFVQWFVGL	0.000759	83.16	HLA-DPA10103-DPB10401	Full HBsAg
348	SLLAPFVQWFVGLSP	Q9E6S4	HBSAG_HBVC0	FVQWFVGLS	0.001811	63.42	HLA-DPA10103-DPB10401	Full HBsAg
349	LLAPFVQWFVGLSPT	Q9E6S4	HBSAG_HBVC0	FVQWFVGLS	0.002917	50.65	HLA-DPA10103-DPB10401	Full HBsAg
350	LAPFVQWFVGLSPTV	Q9E6S4	HBSAG_HBVC0	FVQWFVGLS	0.003191	48.18	HLA-DPA10103-DPB10401	Full HBsAg
351	APFVQWFVGLSPTVW	Q9E6S4	HBSAG_HBVC0	FVQWFVGLS	0.002244	57.79	HLA-DPA10103-DPB10401	Full HBsAg
352	PFVQWFVGLSPTVWL	Q9E6S4	HBSAG_HBVC0	FVGLSPTVW	0.001829	63.17	HLA-DPA10103-DPB10401	Full HBsAg
353	FVQWFVGLSPTVWLS	Q9E6S4	HBSAG_HBVC0	FVGLSPTVW	0.002492	54.92	HLA-DPA10103-DPB10401	Full HBsAg
354	VQWFVGLSPTVWLSV	Q9E6S4	HBSAG_HBVC0	LSPTVWLSV	0.020314	11.52	HLA-DPA10103-DPB10401	Full HBsAg
355	QWFVGLSPTVWLSVI	Q9E6S4	HBSAG_HBVC0	LSPTVWLSV	0.058854	4.25	HLA-DPA10103-DPB10401	Full HBsAg
356	WFVGLSPTVWLSVIW	Q9E6S4	HBSAG_HBVC0	LSPTVWLSV	0.060034	4.17	HLA-DPA10103-DPB10401	Full HBsAg
357	FVGLSPTVWLSVIWM	Q9E6S4	HBSAG_HBVC0	LSPTVWLSV	0.050657	4.9	HLA-DPA10103-DPB10401	Full HBsAg
358	VGLSPTVWLSVIWMM	Q9E6S4	HBSAG_HBVC0	LSPTVWLSV	0.023493	10.1	HLA-DPA10103-DPB10401	Full HBsAg
359	GLSPTVWLSVIWMMW	Q9E6S4	HBSAG_HBVC0	LSPTVWLSV	0.003107	48.88	HLA-DPA10103-DPB10401	Full HBsAg
360	LSPTVWLSVIWMMWY	Q9E6S4	HBSAG_HBVC0	WLSVIWMMW	0.00127	72.41	HLA-DPA10103-DPB10401	Full HBsAg
361	SPTVWLSVIWMMWYW	Q9E6S4	HBSAG_HBVC0	WLSVIWMMW	0.00132	71.46	HLA-DPA10103-DPB10401	Full HBsAg
362	PTVWLSVIWMMWYWG	Q9E6S4	HBSAG_HBVC0	WLSVIWMMW	0.001837	63.06	HLA-DPA10103-DPB10401	Full HBsAg
363	TVWLSVIWMMWYWGP	Q9E6S4	HBSAG_HBVC0	WLSVIWMMW	0.000507	89.46	HLA-DPA10103-DPB10401	Full HBsAg
364	VWLSVIWMMWYWGPS	Q9E6S4	HBSAG_HBVC0	WMMWYWGPS	0.000382	92.78	HLA-DPA10103-DPB10401	Full HBsAg
365	WLSVIWMMWYWGPSL	Q9E6S4	HBSAG_HBVC0	WMMWYWGPS	0.000536	88.71	HLA-DPA10103-DPB10401	Full HBsAg
366	LSVIWMMWYWGPSLY	Q9E6S4	HBSAG_HBVC0	WMMWYWGPS	0.000823	81.67	HLA-DPA10103-DPB10401	Full HBsAg
367	SVIWMMWYWGPSLYN	Q9E6S4	HBSAG_HBVC0	WMMWYWGPS	0.001236	73.05	HLA-DPA10103-DPB10401	Full HBsAg
368	VIWMMWYWGPSLYNI	Q9E6S4	HBSAG_HBVC0	MWYWGPSLY	0.001431	69.44	HLA-DPA10103-DPB10401	Full HBsAg
369	IWMMWYWGPSLYNIL	Q9E6S4	HBSAG_HBVC0	WGPSLYNIL	0.008273	25.08	HLA-DPA10103-DPB10401	Full HBsAg
370	WMMWYWGPSLYNILS	Q9E6S4	HBSAG_HBVC0	WGPSLYNIL	0.023398	10.14	HLA-DPA10103-DPB10401	Full HBsAg
371	MMWYWGPSLYNILSP	Q9E6S4	HBSAG_HBVC0	WGPSLYNIL	0.067203	3.75	HLA-DPA10103-DPB10401	Full HBsAg
372	MWYWGPSLYNILSPF	Q9E6S4	HBSAG_HBVC0	WGPSLYNIL	0.064998	3.87	HLA-DPA10103-DPB10401	Full HBsAg
373	WYWGPSLYNILSPFL	Q9E6S4	HBSAG_HBVC0	WGPSLYNIL	0.023837	9.96	HLA-DPA10103-DPB10401	Full HBsAg
374	YWGPSLYNILSPFLP	Q9E6S4	HBSAG_HBVC0	WGPSLYNIL	0.006409	30.63	HLA-DPA10103-DPB10401	Full HBsAg
375	WGPSLYNILSPFLPL	Q9E6S4	HBSAG_HBVC0	NILSPFLPL	0.00519	35.53	HLA-DPA10103-DPB10401	Full HBsAg
376	GPSLYNILSPFLPLL	Q9E6S4	HBSAG_HBVC0	NILSPFLPL	0.010796	20.16	HLA-DPA10103-DPB10401	Full HBsAg
377	PSLYNILSPFLPLLP	Q9E6S4	HBSAG_HBVC0	NILSPFLPL	0.022916	10.34	HLA-DPA10103-DPB10401	Full HBsAg
378	SLYNILSPFLPLLPI	Q9E6S4	HBSAG_HBVC0	NILSPFLPL	0.020572	11.39	HLA-DPA10103-DPB10401	Full HBsAg
379	LYNILSPFLPLLPIF	Q9E6S4	HBSAG_HBVC0	NILSPFLPL	0.008157	25.38	HLA-DPA10103-DPB10401	Full HBsAg
380	YNILSPFLPLLPIFF	Q9E6S4	HBSAG_HBVC0	ILSPFLPLL	0.004066	41.7	HLA-DPA10103-DPB10401	Full HBsAg
381	NILSPFLPLLPIFFC	Q9E6S4	HBSAG_HBVC0	FLPLLPIFF	0.001633	66.09	HLA-DPA10103-DPB10401	Full HBsAg
382	ILSPFLPLLPIFFCL	Q9E6S4	HBSAG_HBVC0	FLPLLPIFF	0.000778	82.72	HLA-DPA10103-DPB10401	Full HBsAg
383	LSPFLPLLPIFFCLW	Q9E6S4	HBSAG_HBVC0	FLPLLPIFF	0.000948	78.89	HLA-DPA10103-DPB10401	Full HBsAg
384	SPFLPLLPIFFCLWV	Q9E6S4	HBSAG_HBVC0	FLPLLPIFF	0.000879	80.37	HLA-DPA10103-DPB10401	Full HBsAg
385	PFLPLLPIFFCLWVY	Q9E6S4	HBSAG_HBVC0	LLPIFFCLW	0.000575	87.71	HLA-DPA10103-DPB10401	Full HBsAg
386	FLPLLPIFFCLWVYI	Q9E6S4	HBSAG_HBVC0	IFFCLWVYI	0.00063	86.29	HLA-DPA10103-DPB10401	Full HBsAg
2	MGLSWTVPLEWGKNL	Q9IBI3	HBSAG_HBVG3	LSWTVPLEW	0.003312	47.15	HLA-DPA10103-DPB10401	Full HBsAg
3	GLSWTVPLEWGKNLS	Q9IBI3	HBSAG_HBVG3	LSWTVPLEW	0.000922	79.43	HLA-DPA10103-DPB10401	Full HBsAg
4	LSWTVPLEWGKNLSA	Q9IBI3	HBSAG_HBVG3	TVPLEWGKN	0.000499	89.66	HLA-DPA10103-DPB10401	Full HBsAg
5	SWTVPLEWGKNLSAS	Q9IBI3	HBSAG_HBVG3	LEWGKNLSA	0.000581	87.55	HLA-DPA10103-DPB10401	Full HBsAg
6	WTVPLEWGKNLSASN	Q9IBI3	HBSAG_HBVG3	LEWGKNLSA	0.001073	76.26	HLA-DPA10103-DPB10401	Full HBsAg
7	TVPLEWGKNLSASNP	Q9IBI3	HBSAG_HBVG3	LEWGKNLSA	0.002279	57.38	HLA-DPA10103-DPB10401	Full HBsAg
8	VPLEWGKNLSASNPL	Q9IBI3	HBSAG_HBVG3	WGKNLSASN	0.001315	71.55	HLA-DPA10103-DPB10401	Full HBsAg
9	PLEWGKNLSASNPLG	Q9IBI3	HBSAG_HBVG3	WGKNLSASN	0.00144	69.29	HLA-DPA10103-DPB10401	Full HBsAg
10	LEWGKNLSASNPLGF	Q9IBI3	HBSAG_HBVG3	LSASNPLGF	0.001349	70.91	HLA-DPA10103-DPB10401	Full HBsAg
11	EWGKNLSASNPLGFL	Q9IBI3	HBSAG_HBVG3	LSASNPLGF	0.002379	56.22	HLA-DPA10103-DPB10401	Full HBsAg
12	WGKNLSASNPLGFLP	Q9IBI3	HBSAG_HBVG3	LSASNPLGF	0.005841	32.77	HLA-DPA10103-DPB10401	Full HBsAg
13	GKNLSASNPLGFLPD	Q9IBI3	HBSAG_HBVG3	LSASNPLGF	0.010488	20.67	HLA-DPA10103-DPB10401	Full HBsAg
14	KNLSASNPLGFLPDH	Q9IBI3	HBSAG_HBVG3	LSASNPLGF	0.003205	48.06	HLA-DPA10103-DPB10401	Full HBsAg
15	NLSASNPLGFLPDHQ	Q9IBI3	HBSAG_HBVG3	SNPLGFLPD	0.001459	68.97	HLA-DPA10103-DPB10401	Full HBsAg
16	LSASNPLGFLPDHQL	Q9IBI3	HBSAG_HBVG3	LGFLPDHQL	0.002192	58.4	HLA-DPA10103-DPB10401	Full HBsAg
17	SASNPLGFLPDHQLD	Q9IBI3	HBSAG_HBVG3	LGFLPDHQL	0.005078	36.05	HLA-DPA10103-DPB10401	Full HBsAg
18	ASNPLGFLPDHQLDP	Q9IBI3	HBSAG_HBVG3	LGFLPDHQL	0.011086	19.69	HLA-DPA10103-DPB10401	Full HBsAg
19	SNPLGFLPDHQLDPA	Q9IBI3	HBSAG_HBVG3	LGFLPDHQL	0.015146	14.97	HLA-DPA10103-DPB10401	Full HBsAg
20	NPLGFLPDHQLDPAF	Q9IBI3	HBSAG_HBVG3	LGFLPDHQL	0.007166	28.19	HLA-DPA10103-DPB10401	Full HBsAg
21	PLGFLPDHQLDPAFR	Q9IBI3	HBSAG_HBVG3	FLPDHQLDP	0.004498	39.12	HLA-DPA10103-DPB10401	Full HBsAg
22	LGFLPDHQLDPAFRA	Q9IBI3	HBSAG_HBVG3	FLPDHQLDP	0.001153	74.62	HLA-DPA10103-DPB10401	Full HBsAg
23	GFLPDHQLDPAFRAN	Q9IBI3	HBSAG_HBVG3	HQLDPAFRA	0.001145	74.77	HLA-DPA10103-DPB10401	Full HBsAg
24	FLPDHQLDPAFRANT	Q9IBI3	HBSAG_HBVG3	HQLDPAFRA	0.001829	63.17	HLA-DPA10103-DPB10401	Full HBsAg
25	LPDHQLDPAFRANTN	Q9IBI3	HBSAG_HBVG3	HQLDPAFRA	0.002831	51.52	HLA-DPA10103-DPB10401	Full HBsAg
26	PDHQLDPAFRANTNN	Q9IBI3	HBSAG_HBVG3	QLDPAFRAN	0.003031	49.55	HLA-DPA10103-DPB10401	Full HBsAg
27	DHQLDPAFRANTNNP	Q9IBI3	HBSAG_HBVG3	LDPAFRANT	0.002397	56.01	HLA-DPA10103-DPB10401	Full HBsAg
28	HQLDPAFRANTNNPD	Q9IBI3	HBSAG_HBVG3	FRANTNNPD	0.010108	21.32	HLA-DPA10103-DPB10401	Full HBsAg
29	QLDPAFRANTNNPDW	Q9IBI3	HBSAG_HBVG3	FRANTNNPD	0.0202	11.58	HLA-DPA10103-DPB10401	Full HBsAg
30	LDPAFRANTNNPDWD	Q9IBI3	HBSAG_HBVG3	FRANTNNPD	0.036291	6.72	HLA-DPA10103-DPB10401	Full HBsAg
31	DPAFRANTNNPDWDF	Q9IBI3	HBSAG_HBVG3	FRANTNNPD	0.034867	6.97	HLA-DPA10103-DPB10401	Full HBsAg
32	PAFRANTNNPDWDFN	Q9IBI3	HBSAG_HBVG3	FRANTNNPD	0.012047	18.31	HLA-DPA10103-DPB10401	Full HBsAg
33	AFRANTNNPDWDFNP	Q9IBI3	HBSAG_HBVG3	FRANTNNPD	0.002271	57.48	HLA-DPA10103-DPB10401	Full HBsAg
34	FRANTNNPDWDFNPK	Q9IBI3	HBSAG_HBVG3	ANTNNPDWD	0.000874	80.49	HLA-DPA10103-DPB10401	Full HBsAg
35	RANTNNPDWDFNPKK	Q9IBI3	HBSAG_HBVG3	TNNPDWDFN	0.001144	74.79	HLA-DPA10103-DPB10401	Full HBsAg
36	ANTNNPDWDFNPKKD	Q9IBI3	HBSAG_HBVG3	TNNPDWDFN	0.000619	86.57	HLA-DPA10103-DPB10401	Full HBsAg
37	NTNNPDWDFNPKKDP	Q9IBI3	HBSAG_HBVG3	NPDWDFNPK	0.00084	81.28	HLA-DPA10103-DPB10401	Full HBsAg
38	TNNPDWDFNPKKDPW	Q9IBI3	HBSAG_HBVG3	DWDFNPKKD	0.000559	88.12	HLA-DPA10103-DPB10401	Full HBsAg
39	NNPDWDFNPKKDPWP	Q9IBI3	HBSAG_HBVG3	DWDFNPKKD	0.00088	80.35	HLA-DPA10103-DPB10401	Full HBsAg
40	NPDWDFNPKKDPWPE	Q9IBI3	HBSAG_HBVG3	WDFNPKKDP	0.000837	81.35	HLA-DPA10103-DPB10401	Full HBsAg
41	PDWDFNPKKDPWPEA	Q9IBI3	HBSAG_HBVG3	FNPKKDPWP	0.000545	88.48	HLA-DPA10103-DPB10401	Full HBsAg
42	DWDFNPKKDPWPEAN	Q9IBI3	HBSAG_HBVG3	FNPKKDPWP	0.000856	80.91	HLA-DPA10103-DPB10401	Full HBsAg
43	WDFNPKKDPWPEANK	Q9IBI3	HBSAG_HBVG3	PKKDPWPEA	0.001274	72.33	HLA-DPA10103-DPB10401	Full HBsAg
44	DFNPKKDPWPEANKV	Q9IBI3	HBSAG_HBVG3	PKKDPWPEA	0.00163	66.14	HLA-DPA10103-DPB10401	Full HBsAg
45	FNPKKDPWPEANKVG	Q9IBI3	HBSAG_HBVG3	KKDPWPEAN	0.002018	60.51	HLA-DPA10103-DPB10401	Full HBsAg
46	NPKKDPWPEANKVGV	Q9IBI3	HBSAG_HBVG3	DPWPEANKV	0.00182	63.3	HLA-DPA10103-DPB10401	Full HBsAg
47	PKKDPWPEANKVGVG	Q9IBI3	HBSAG_HBVG3	DPWPEANKV	0.001698	65.02	HLA-DPA10103-DPB10401	Full HBsAg
48	KKDPWPEANKVGVGA	Q9IBI3	HBSAG_HBVG3	WPEANKVGV	0.000939	79.08	HLA-DPA10103-DPB10401	Full HBsAg
49	KDPWPEANKVGVGAY	Q9IBI3	HBSAG_HBVG3	WPEANKVGV	0.000606	86.91	HLA-DPA10103-DPB10401	Full HBsAg
50	DPWPEANKVGVGAYG	Q9IBI3	HBSAG_HBVG3	PEANKVGVG	0.000354	93.53	HLA-DPA10103-DPB10401	Full HBsAg
51	PWPEANKVGVGAYGP	Q9IBI3	HBSAG_HBVG3	EANKVGVGA	0.00037	93.1	HLA-DPA10103-DPB10401	Full HBsAg
52	WPEANKVGVGAYGPG	Q9IBI3	HBSAG_HBVG3	KVGVGAYGP	0.000493	89.82	HLA-DPA10103-DPB10401	Full HBsAg
53	PEANKVGVGAYGPGF	Q9IBI3	HBSAG_HBVG3	VGVGAYGPG	0.000728	83.88	HLA-DPA10103-DPB10401	Full HBsAg
54	EANKVGVGAYGPGFT	Q9IBI3	HBSAG_HBVG3	VGVGAYGPG	0.001054	76.66	HLA-DPA10103-DPB10401	Full HBsAg
55	ANKVGVGAYGPGFTP	Q9IBI3	HBSAG_HBVG3	VGVGAYGPG	0.001712	64.82	HLA-DPA10103-DPB10401	Full HBsAg
56	NKVGVGAYGPGFTPP	Q9IBI3	HBSAG_HBVG3	VGAYGPGFT	0.001143	74.81	HLA-DPA10103-DPB10401	Full HBsAg
57	KVGVGAYGPGFTPPH	Q9IBI3	HBSAG_HBVG3	VGAYGPGFT	0.001143	74.81	HLA-DPA10103-DPB10401	Full HBsAg
58	VGVGAYGPGFTPPHG	Q9IBI3	HBSAG_HBVG3	VGAYGPGFT	0.000597	87.14	HLA-DPA10103-DPB10401	Full HBsAg
59	GVGAYGPGFTPPHGG	Q9IBI3	HBSAG_HBVG3	AYGPGFTPP	0.000687	84.84	HLA-DPA10103-DPB10401	Full HBsAg
60	VGAYGPGFTPPHGGL	Q9IBI3	HBSAG_HBVG3	YGPGFTPPH	0.000386	92.67	HLA-DPA10103-DPB10401	Full HBsAg
61	GAYGPGFTPPHGGLL	Q9IBI3	HBSAG_HBVG3	FTPPHGGLL	0.000423	91.68	HLA-DPA10103-DPB10401	Full HBsAg
62	AYGPGFTPPHGGLLG	Q9IBI3	HBSAG_HBVG3	FTPPHGGLL	0.001007	77.65	HLA-DPA10103-DPB10401	Full HBsAg
63	YGPGFTPPHGGLLGW	Q9IBI3	HBSAG_HBVG3	FTPPHGGLL	0.001031	77.14	HLA-DPA10103-DPB10401	Full HBsAg
64	GPGFTPPHGGLLGWS	Q9IBI3	HBSAG_HBVG3	FTPPHGGLL	0.001304	71.76	HLA-DPA10103-DPB10401	Full HBsAg
65	PGFTPPHGGLLGWSP	Q9IBI3	HBSAG_HBVG3	FTPPHGGLL	0.000536	88.71	HLA-DPA10103-DPB10401	Full HBsAg
66	GFTPPHGGLLGWSPQ	Q9IBI3	HBSAG_HBVG3	FTPPHGGLL	0.0003	94.97	HLA-DPA10103-DPB10401	Full HBsAg
67	FTPPHGGLLGWSPQS	Q9IBI3	HBSAG_HBVG3	PHGGLLGWS	0.000283	95	HLA-DPA10103-DPB10401	Full HBsAg
68	TPPHGGLLGWSPQSQ	Q9IBI3	HBSAG_HBVG3	LLGWSPQSQ	0.000441	91.2	HLA-DPA10103-DPB10401	Full HBsAg
69	PPHGGLLGWSPQSQG	Q9IBI3	HBSAG_HBVG3	LLGWSPQSQ	0.001489	68.48	HLA-DPA10103-DPB10401	Full HBsAg
70	PHGGLLGWSPQSQGT	Q9IBI3	HBSAG_HBVG3	LLGWSPQSQ	0.00232	56.91	HLA-DPA10103-DPB10401	Full HBsAg
71	HGGLLGWSPQSQGTL	Q9IBI3	HBSAG_HBVG3	LLGWSPQSQ	0.002147	58.92	HLA-DPA10103-DPB10401	Full HBsAg
72	GGLLGWSPQSQGTLT	Q9IBI3	HBSAG_HBVG3	LLGWSPQSQ	0.000928	79.31	HLA-DPA10103-DPB10401	Full HBsAg
73	GLLGWSPQSQGTLTT	Q9IBI3	HBSAG_HBVG3	WSPQSQGTL	0.000521	89.1	HLA-DPA10103-DPB10401	Full HBsAg
74	LLGWSPQSQGTLTTL	Q9IBI3	HBSAG_HBVG3	WSPQSQGTL	0.000401	92.27	HLA-DPA10103-DPB10401	Full HBsAg
75	LGWSPQSQGTLTTLP	Q9IBI3	HBSAG_HBVG3	WSPQSQGTL	0.000334	94.06	HLA-DPA10103-DPB10401	Full HBsAg
76	GWSPQSQGTLTTLPA	Q9IBI3	HBSAG_HBVG3	QSQGTLTTL	0.000347	93.72	HLA-DPA10103-DPB10401	Full HBsAg
77	WSPQSQGTLTTLPAD	Q9IBI3	HBSAG_HBVG3	QGTLTTLPA	0.000655	85.64	HLA-DPA10103-DPB10401	Full HBsAg
78	SPQSQGTLTTLPADP	Q9IBI3	HBSAG_HBVG3	QGTLTTLPA	0.001171	74.28	HLA-DPA10103-DPB10401	Full HBsAg
79	PQSQGTLTTLPADPP	Q9IBI3	HBSAG_HBVG3	QGTLTTLPA	0.001987	60.94	HLA-DPA10103-DPB10401	Full HBsAg
80	QSQGTLTTLPADPPP	Q9IBI3	HBSAG_HBVG3	LTTLPADPP	0.002358	56.47	HLA-DPA10103-DPB10401	Full HBsAg
81	SQGTLTTLPADPPPA	Q9IBI3	HBSAG_HBVG3	LTTLPADPP	0.003192	48.17	HLA-DPA10103-DPB10401	Full HBsAg
82	QGTLTTLPADPPPAS	Q9IBI3	HBSAG_HBVG3	LTTLPADPP	0.003625	44.71	HLA-DPA10103-DPB10401	Full HBsAg
83	GTLTTLPADPPPAST	Q9IBI3	HBSAG_HBVG3	LTTLPADPP	0.001568	67.17	HLA-DPA10103-DPB10401	Full HBsAg
84	TLTTLPADPPPASTN	Q9IBI3	HBSAG_HBVG3	LPADPPPAS	0.000634	86.19	HLA-DPA10103-DPB10401	Full HBsAg
85	LTTLPADPPPASTNR	Q9IBI3	HBSAG_HBVG3	LPADPPPAS	0.000562	88.04	HLA-DPA10103-DPB10401	Full HBsAg
86	TTLPADPPPASTNRQ	Q9IBI3	HBSAG_HBVG3	ADPPPASTN	0.000648	85.82	HLA-DPA10103-DPB10401	Full HBsAg
87	TLPADPPPASTNRQS	Q9IBI3	HBSAG_HBVG3	ADPPPASTN	0.000579	87.6	HLA-DPA10103-DPB10401	Full HBsAg
88	LPADPPPASTNRQSG	Q9IBI3	HBSAG_HBVG3	ADPPPASTN	0.00034	93.9	HLA-DPA10103-DPB10401	Full HBsAg
89	PADPPPASTNRQSGR	Q9IBI3	HBSAG_HBVG3	PASTNRQSG	0.000588	87.37	HLA-DPA10103-DPB10401	Full HBsAg
90	ADPPPASTNRQSGRQ	Q9IBI3	HBSAG_HBVG3	PASTNRQSG	0.001096	75.78	HLA-DPA10103-DPB10401	Full HBsAg
91	DPPPASTNRQSGRQP	Q9IBI3	HBSAG_HBVG3	PASTNRQSG	0.002198	58.33	HLA-DPA10103-DPB10401	Full HBsAg
92	PPPASTNRQSGRQPT	Q9IBI3	HBSAG_HBVG3	ASTNRQSGR	0.001465	68.87	HLA-DPA10103-DPB10401	Full HBsAg
93	PPASTNRQSGRQPTP	Q9IBI3	HBSAG_HBVG3	STNRQSGRQ	0.000746	83.47	HLA-DPA10103-DPB10401	Full HBsAg
94	PASTNRQSGRQPTPI	Q9IBI3	HBSAG_HBVG3	STNRQSGRQ	0.000383	92.75	HLA-DPA10103-DPB10401	Full HBsAg
95	ASTNRQSGRQPTPIS	Q9IBI3	HBSAG_HBVG3	NRQSGRQPT	0.000362	93.32	HLA-DPA10103-DPB10401	Full HBsAg
96	STNRQSGRQPTPISP	Q9IBI3	HBSAG_HBVG3	QSGRQPTPI	0.000415	91.9	HLA-DPA10103-DPB10401	Full HBsAg
97	TNRQSGRQPTPISPP	Q9IBI3	HBSAG_HBVG3	QSGRQPTPI	0.000694	84.67	HLA-DPA10103-DPB10401	Full HBsAg
98	NRQSGRQPTPISPPL	Q9IBI3	HBSAG_HBVG3	RQPTPISPP	0.000513	89.3	HLA-DPA10103-DPB10401	Full HBsAg
99	RQSGRQPTPISPPLR	Q9IBI3	HBSAG_HBVG3	RQPTPISPP	0.000729	83.86	HLA-DPA10103-DPB10401	Full HBsAg
100	QSGRQPTPISPPLRD	Q9IBI3	HBSAG_HBVG3	RQPTPISPP	0.00104	76.95	HLA-DPA10103-DPB10401	Full HBsAg
101	SGRQPTPISPPLRDS	Q9IBI3	HBSAG_HBVG3	PTPISPPLR	0.000837	81.35	HLA-DPA10103-DPB10401	Full HBsAg
102	GRQPTPISPPLRDSH	Q9IBI3	HBSAG_HBVG3	PTPISPPLR	0.00088	80.35	HLA-DPA10103-DPB10401	Full HBsAg
103	RQPTPISPPLRDSHP	Q9IBI3	HBSAG_HBVG3	TPISPPLRD	0.001102	75.65	HLA-DPA10103-DPB10401	Full HBsAg
104	QPTPISPPLRDSHPQ	Q9IBI3	HBSAG_HBVG3	ISPPLRDSH	0.001086	75.99	HLA-DPA10103-DPB10401	Full HBsAg
105	PTPISPPLRDSHPQA	Q9IBI3	HBSAG_HBVG3	ISPPLRDSH	0.000992	77.96	HLA-DPA10103-DPB10401	Full HBsAg
106	TPISPPLRDSHPQAM	Q9IBI3	HBSAG_HBVG3	LRDSHPQAM	0.00132	71.46	HLA-DPA10103-DPB10401	Full HBsAg
107	PISPPLRDSHPQAMQ	Q9IBI3	HBSAG_HBVG3	LRDSHPQAM	0.004881	37.03	HLA-DPA10103-DPB10401	Full HBsAg
108	ISPPLRDSHPQAMQW	Q9IBI3	HBSAG_HBVG3	LRDSHPQAM	0.004983	36.52	HLA-DPA10103-DPB10401	Full HBsAg
109	SPPLRDSHPQAMQWN	Q9IBI3	HBSAG_HBVG3	LRDSHPQAM	0.007188	28.12	HLA-DPA10103-DPB10401	Full HBsAg
110	PPLRDSHPQAMQWNS	Q9IBI3	HBSAG_HBVG3	LRDSHPQAM	0.002173	58.62	HLA-DPA10103-DPB10401	Full HBsAg
111	PLRDSHPQAMQWNST	Q9IBI3	HBSAG_HBVG3	PQAMQWNST	0.001292	71.99	HLA-DPA10103-DPB10401	Full HBsAg
112	LRDSHPQAMQWNSTA	Q9IBI3	HBSAG_HBVG3	PQAMQWNST	0.00321	48.02	HLA-DPA10103-DPB10401	Full HBsAg
113	RDSHPQAMQWNSTAF	Q9IBI3	HBSAG_HBVG3	PQAMQWNST	0.004609	38.5	HLA-DPA10103-DPB10401	Full HBsAg
114	DSHPQAMQWNSTAFH	Q9IBI3	HBSAG_HBVG3	PQAMQWNST	0.006483	30.37	HLA-DPA10103-DPB10401	Full HBsAg
115	SHPQAMQWNSTAFHQ	Q9IBI3	HBSAG_HBVG3	PQAMQWNST	0.002255	57.66	HLA-DPA10103-DPB10401	Full HBsAg
116	HPQAMQWNSTAFHQA	Q9IBI3	HBSAG_HBVG3	WNSTAFHQA	0.172585	1.5	HLA-DPA10103-DPB10401	Full HBsAg
117	PQAMQWNSTAFHQAL	Q9IBI3	HBSAG_HBVG3	WNSTAFHQA	0.343191	0.62	HLA-DPA10103-DPB10401	Full HBsAg
118	QAMQWNSTAFHQALQ	Q9IBI3	HBSAG_HBVG3	WNSTAFHQA	0.501434	0.28	HLA-DPA10103-DPB10401	Full HBsAg
119	AMQWNSTAFHQALQN	Q9IBI3	HBSAG_HBVG3	WNSTAFHQA	0.575231	0.21	HLA-DPA10103-DPB10401	Full HBsAg
120	MQWNSTAFHQALQNP	Q9IBI3	HBSAG_HBVG3	WNSTAFHQA	0.316802	0.7	HLA-DPA10103-DPB10401	Full HBsAg
121	QWNSTAFHQALQNPK	Q9IBI3	HBSAG_HBVG3	WNSTAFHQA	0.074814	3.38	HLA-DPA10103-DPB10401	Full HBsAg
122	WNSTAFHQALQNPKV	Q9IBI3	HBSAG_HBVG3	TAFHQALQN	0.00526	35.21	HLA-DPA10103-DPB10401	Full HBsAg
123	NSTAFHQALQNPKVR	Q9IBI3	HBSAG_HBVG3	FHQALQNPK	0.005595	33.77	HLA-DPA10103-DPB10401	Full HBsAg
124	STAFHQALQNPKVRG	Q9IBI3	HBSAG_HBVG3	FHQALQNPK	0.007251	27.93	HLA-DPA10103-DPB10401	Full HBsAg
125	TAFHQALQNPKVRGL	Q9IBI3	HBSAG_HBVG3	FHQALQNPK	0.002328	56.81	HLA-DPA10103-DPB10401	Full HBsAg
126	AFHQALQNPKVRGLY	Q9IBI3	HBSAG_HBVG3	FHQALQNPK	0.000766	83	HLA-DPA10103-DPB10401	Full HBsAg
127	FHQALQNPKVRGLYF	Q9IBI3	HBSAG_HBVG3	LQNPKVRGL	0.00035	93.64	HLA-DPA10103-DPB10401	Full HBsAg
128	HQALQNPKVRGLYFP	Q9IBI3	HBSAG_HBVG3	LQNPKVRGL	0.000523	89.05	HLA-DPA10103-DPB10401	Full HBsAg
129	QALQNPKVRGLYFPA	Q9IBI3	HBSAG_HBVG3	LQNPKVRGL	0.000352	93.58	HLA-DPA10103-DPB10401	Full HBsAg
130	ALQNPKVRGLYFPAG	Q9IBI3	HBSAG_HBVG3	VRGLYFPAG	0.012627	17.59	HLA-DPA10103-DPB10401	Full HBsAg
131	LQNPKVRGLYFPAGG	Q9IBI3	HBSAG_HBVG3	VRGLYFPAG	0.03974	6.17	HLA-DPA10103-DPB10401	Full HBsAg
132	QNPKVRGLYFPAGGS	Q9IBI3	HBSAG_HBVG3	VRGLYFPAG	0.059399	4.21	HLA-DPA10103-DPB10401	Full HBsAg
133	NPKVRGLYFPAGGSS	Q9IBI3	HBSAG_HBVG3	VRGLYFPAG	0.067789	3.71	HLA-DPA10103-DPB10401	Full HBsAg
134	PKVRGLYFPAGGSSS	Q9IBI3	HBSAG_HBVG3	VRGLYFPAG	0.025252	9.45	HLA-DPA10103-DPB10401	Full HBsAg
135	KVRGLYFPAGGSSSG	Q9IBI3	HBSAG_HBVG3	VRGLYFPAG	0.004308	40.18	HLA-DPA10103-DPB10401	Full HBsAg
136	VRGLYFPAGGSSSGI	Q9IBI3	HBSAG_HBVG3	YFPAGGSSS	0.000958	78.68	HLA-DPA10103-DPB10401	Full HBsAg
137	RGLYFPAGGSSSGIV	Q9IBI3	HBSAG_HBVG3	YFPAGGSSS	0.000893	80.05	HLA-DPA10103-DPB10401	Full HBsAg
138	GLYFPAGGSSSGIVN	Q9IBI3	HBSAG_HBVG3	YFPAGGSSS	0.000258	95	HLA-DPA10103-DPB10401	Full HBsAg
139	LYFPAGGSSSGIVNP	Q9IBI3	HBSAG_HBVG3	AGGSSSGIV	0.000119	95	HLA-DPA10103-DPB10401	Full HBsAg
140	YFPAGGSSSGIVNPV	Q9IBI3	HBSAG_HBVG3	AGGSSSGIV	0.000123	95	HLA-DPA10103-DPB10401	Full HBsAg
141	FPAGGSSSGIVNPVP	Q9IBI3	HBSAG_HBVG3	SSSGIVNPV	0.000359	93.4	HLA-DPA10103-DPB10401	Full HBsAg
142	PAGGSSSGIVNPVPT	Q9IBI3	HBSAG_HBVG3	SSSGIVNPV	0.000447	91.04	HLA-DPA10103-DPB10401	Full HBsAg
143	AGGSSSGIVNPVPTI	Q9IBI3	HBSAG_HBVG3	SSSGIVNPV	0.000425	91.63	HLA-DPA10103-DPB10401	Full HBsAg
144	GGSSSGIVNPVPTIA	Q9IBI3	HBSAG_HBVG3	GIVNPVPTI	0.000438	91.28	HLA-DPA10103-DPB10401	Full HBsAg
145	GSSSGIVNPVPTIAS	Q9IBI3	HBSAG_HBVG3	GIVNPVPTI	0.000685	84.88	HLA-DPA10103-DPB10401	Full HBsAg
146	SSSGIVNPVPTIASH	Q9IBI3	HBSAG_HBVG3	GIVNPVPTI	0.001347	70.95	HLA-DPA10103-DPB10401	Full HBsAg
147	SSGIVNPVPTIASHI	Q9IBI3	HBSAG_HBVG3	VNPVPTIAS	0.001335	71.17	HLA-DPA10103-DPB10401	Full HBsAg
148	SGIVNPVPTIASHIS	Q9IBI3	HBSAG_HBVG3	VNPVPTIAS	0.001712	64.82	HLA-DPA10103-DPB10401	Full HBsAg
149	GIVNPVPTIASHISS	Q9IBI3	HBSAG_HBVG3	PVPTIASHI	0.001376	70.4	HLA-DPA10103-DPB10401	Full HBsAg
150	IVNPVPTIASHISSI	Q9IBI3	HBSAG_HBVG3	PVPTIASHI	0.001333	71.21	HLA-DPA10103-DPB10401	Full HBsAg
151	VNPVPTIASHISSIF	Q9IBI3	HBSAG_HBVG3	IASHISSIF	0.001812	63.41	HLA-DPA10103-DPB10401	Full HBsAg
152	NPVPTIASHISSIFS	Q9IBI3	HBSAG_HBVG3	IASHISSIF	0.004137	41.24	HLA-DPA10103-DPB10401	Full HBsAg
153	PVPTIASHISSIFSR	Q9IBI3	HBSAG_HBVG3	IASHISSIF	0.009425	22.57	HLA-DPA10103-DPB10401	Full HBsAg
154	VPTIASHISSIFSRI	Q9IBI3	HBSAG_HBVG3	HISSIFSRI	0.025498	9.37	HLA-DPA10103-DPB10401	Full HBsAg
155	PTIASHISSIFSRIG	Q9IBI3	HBSAG_HBVG3	HISSIFSRI	0.074332	3.4	HLA-DPA10103-DPB10401	Full HBsAg
156	TIASHISSIFSRIGD	Q9IBI3	HBSAG_HBVG3	HISSIFSRI	0.15003	1.74	HLA-DPA10103-DPB10401	Full HBsAg
157	IASHISSIFSRIGDP	Q9IBI3	HBSAG_HBVG3	HISSIFSRI	0.23774	1.03	HLA-DPA10103-DPB10401	Full HBsAg
158	ASHISSIFSRIGDPA	Q9IBI3	HBSAG_HBVG3	HISSIFSRI	0.118802	2.21	HLA-DPA10103-DPB10401	Full HBsAg
159	SHISSIFSRIGDPAP	Q9IBI3	HBSAG_HBVG3	HISSIFSRI	0.01903	12.2	HLA-DPA10103-DPB10401	Full HBsAg
160	HISSIFSRIGDPAPN	Q9IBI3	HBSAG_HBVG3	IFSRIGDPA	0.001246	72.86	HLA-DPA10103-DPB10401	Full HBsAg
161	ISSIFSRIGDPAPNM	Q9IBI3	HBSAG_HBVG3	IFSRIGDPA	0.001386	70.21	HLA-DPA10103-DPB10401	Full HBsAg
162	SSIFSRIGDPAPNME	Q9IBI3	HBSAG_HBVG3	RIGDPAPNM	0.0028	51.83	HLA-DPA10103-DPB10401	Full HBsAg
163	SIFSRIGDPAPNMEN	Q9IBI3	HBSAG_HBVG3	RIGDPAPNM	0.004198	40.86	HLA-DPA10103-DPB10401	Full HBsAg
164	IFSRIGDPAPNMENI	Q9IBI3	HBSAG_HBVG3	RIGDPAPNM	0.004267	40.43	HLA-DPA10103-DPB10401	Full HBsAg
165	FSRIGDPAPNMENIT	Q9IBI3	HBSAG_HBVG3	RIGDPAPNM	0.002083	59.66	HLA-DPA10103-DPB10401	Full HBsAg
166	SRIGDPAPNMENITS	Q9IBI3	HBSAG_HBVG3	RIGDPAPNM	0.000577	87.65	HLA-DPA10103-DPB10401	Full HBsAg
167	RIGDPAPNMENITSG	Q9IBI3	HBSAG_HBVG3	PAPNMENIT	0.000285	95	HLA-DPA10103-DPB10401	Full HBsAg
168	IGDPAPNMENITSGF	Q9IBI3	HBSAG_HBVG3	PAPNMENIT	0.000214	95	HLA-DPA10103-DPB10401	Full HBsAg
169	GDPAPNMENITSGFL	Q9IBI3	HBSAG_HBVG3	MENITSGFL	0.000466	90.53	HLA-DPA10103-DPB10401	Full HBsAg
170	DPAPNMENITSGFLG	Q9IBI3	HBSAG_HBVG3	MENITSGFL	0.000839	81.3	HLA-DPA10103-DPB10401	Full HBsAg
171	PAPNMENITSGFLGP	Q9IBI3	HBSAG_HBVG3	MENITSGFL	0.001818	63.32	HLA-DPA10103-DPB10401	Full HBsAg
172	APNMENITSGFLGPL	Q9IBI3	HBSAG_HBVG3	MENITSGFL	0.001887	62.35	HLA-DPA10103-DPB10401	Full HBsAg
173	PNMENITSGFLGPLL	Q9IBI3	HBSAG_HBVG3	ITSGFLGPL	0.002403	55.94	HLA-DPA10103-DPB10401	Full HBsAg
174	NMENITSGFLGPLLV	Q9IBI3	HBSAG_HBVG3	ITSGFLGPL	0.004359	39.88	HLA-DPA10103-DPB10401	Full HBsAg
175	MENITSGFLGPLLVL	Q9IBI3	HBSAG_HBVG3	ITSGFLGPL	0.004189	40.91	HLA-DPA10103-DPB10401	Full HBsAg
176	ENITSGFLGPLLVLQ	Q9IBI3	HBSAG_HBVG3	FLGPLLVLQ	0.002906	50.76	HLA-DPA10103-DPB10401	Full HBsAg
177	NITSGFLGPLLVLQA	Q9IBI3	HBSAG_HBVG3	FLGPLLVLQ	0.003634	44.64	HLA-DPA10103-DPB10401	Full HBsAg
178	ITSGFLGPLLVLQAG	Q9IBI3	HBSAG_HBVG3	FLGPLLVLQ	0.005436	34.44	HLA-DPA10103-DPB10401	Full HBsAg
179	TSGFLGPLLVLQAGF	Q9IBI3	HBSAG_HBVG3	FLGPLLVLQ	0.005398	34.61	HLA-DPA10103-DPB10401	Full HBsAg
180	SGFLGPLLVLQAGFF	Q9IBI3	HBSAG_HBVG3	FLGPLLVLQ	0.003483	45.76	HLA-DPA10103-DPB10401	Full HBsAg
181	GFLGPLLVLQAGFFL	Q9IBI3	HBSAG_HBVG3	FLGPLLVLQ	0.002035	60.27	HLA-DPA10103-DPB10401	Full HBsAg
182	FLGPLLVLQAGFFLL	Q9IBI3	HBSAG_HBVG3	VLQAGFFLL	0.001479	68.64	HLA-DPA10103-DPB10401	Full HBsAg
183	LGPLLVLQAGFFLLT	Q9IBI3	HBSAG_HBVG3	LQAGFFLLT	0.008492	24.56	HLA-DPA10103-DPB10401	Full HBsAg
184	GPLLVLQAGFFLLTR	Q9IBI3	HBSAG_HBVG3	LQAGFFLLT	0.037745	6.47	HLA-DPA10103-DPB10401	Full HBsAg
185	PLLVLQAGFFLLTRI	Q9IBI3	HBSAG_HBVG3	LQAGFFLLT	0.029461	8.19	HLA-DPA10103-DPB10401	Full HBsAg
186	LLVLQAGFFLLTRIL	Q9IBI3	HBSAG_HBVG3	LQAGFFLLT	0.012944	17.22	HLA-DPA10103-DPB10401	Full HBsAg
187	LVLQAGFFLLTRILT	Q9IBI3	HBSAG_HBVG3	LQAGFFLLT	0.010342	20.92	HLA-DPA10103-DPB10401	Full HBsAg
188	VLQAGFFLLTRILTI	Q9IBI3	HBSAG_HBVG3	FLLTRILTI	0.020067	11.65	HLA-DPA10103-DPB10401	Full HBsAg
189	LQAGFFLLTRILTIP	Q9IBI3	HBSAG_HBVG3	FLLTRILTI	0.107091	2.42	HLA-DPA10103-DPB10401	Full HBsAg
190	QAGFFLLTRILTIPQ	Q9IBI3	HBSAG_HBVG3	FLLTRILTI	0.193218	1.31	HLA-DPA10103-DPB10401	Full HBsAg
191	AGFFLLTRILTIPQS	Q9IBI3	HBSAG_HBVG3	FLLTRILTI	0.228179	1.09	HLA-DPA10103-DPB10401	Full HBsAg
192	GFFLLTRILTIPQSL	Q9IBI3	HBSAG_HBVG3	FLLTRILTI	0.106183	2.43	HLA-DPA10103-DPB10401	Full HBsAg
193	FFLLTRILTIPQSLD	Q9IBI3	HBSAG_HBVG3	FLLTRILTI	0.02202	10.72	HLA-DPA10103-DPB10401	Full HBsAg
194	FLLTRILTIPQSLDS	Q9IBI3	HBSAG_HBVG3	ILTIPQSLD	0.004924	36.81	HLA-DPA10103-DPB10401	Full HBsAg
195	LLTRILTIPQSLDSW	Q9IBI3	HBSAG_HBVG3	ILTIPQSLD	0.003956	42.42	HLA-DPA10103-DPB10401	Full HBsAg
196	LTRILTIPQSLDSWW	Q9IBI3	HBSAG_HBVG3	ILTIPQSLD	0.002901	50.81	HLA-DPA10103-DPB10401	Full HBsAg
197	TRILTIPQSLDSWWT	Q9IBI3	HBSAG_HBVG3	ILTIPQSLD	0.001525	67.88	HLA-DPA10103-DPB10401	Full HBsAg
198	RILTIPQSLDSWWTS	Q9IBI3	HBSAG_HBVG3	ILTIPQSLD	0.00043	91.5	HLA-DPA10103-DPB10401	Full HBsAg
199	ILTIPQSLDSWWTSL	Q9IBI3	HBSAG_HBVG3	QSLDSWWTS	0.000199	95	HLA-DPA10103-DPB10401	Full HBsAg
200	LTIPQSLDSWWTSLN	Q9IBI3	HBSAG_HBVG3	QSLDSWWTS	0.000477	90.24	HLA-DPA10103-DPB10401	Full HBsAg
201	TIPQSLDSWWTSLNF	Q9IBI3	HBSAG_HBVG3	LDSWWTSLN	0.000771	82.88	HLA-DPA10103-DPB10401	Full HBsAg
202	IPQSLDSWWTSLNFL	Q9IBI3	HBSAG_HBVG3	LDSWWTSLN	0.000922	79.43	HLA-DPA10103-DPB10401	Full HBsAg
203	PQSLDSWWTSLNFLG	Q9IBI3	HBSAG_HBVG3	LDSWWTSLN	0.001445	69.21	HLA-DPA10103-DPB10401	Full HBsAg
204	QSLDSWWTSLNFLGG	Q9IBI3	HBSAG_HBVG3	WTSLNFLGG	0.016376	13.94	HLA-DPA10103-DPB10401	Full HBsAg
205	SLDSWWTSLNFLGGV	Q9IBI3	HBSAG_HBVG3	WTSLNFLGG	0.03469	7	HLA-DPA10103-DPB10401	Full HBsAg
206	LDSWWTSLNFLGGVP	Q9IBI3	HBSAG_HBVG3	WTSLNFLGG	0.103826	2.48	HLA-DPA10103-DPB10401	Full HBsAg
207	DSWWTSLNFLGGVPV	Q9IBI3	HBSAG_HBVG3	WTSLNFLGG	0.097128	2.65	HLA-DPA10103-DPB10401	Full HBsAg
208	SWWTSLNFLGGVPVC	Q9IBI3	HBSAG_HBVG3	WTSLNFLGG	0.017702	12.99	HLA-DPA10103-DPB10401	Full HBsAg
209	WWTSLNFLGGVPVCP	Q9IBI3	HBSAG_HBVG3	WTSLNFLGG	0.005134	35.79	HLA-DPA10103-DPB10401	Full HBsAg
210	WTSLNFLGGVPVCPG	Q9IBI3	HBSAG_HBVG3	LNFLGGVPV	0.003125	48.73	HLA-DPA10103-DPB10401	Full HBsAg
211	TSLNFLGGVPVCPGL	Q9IBI3	HBSAG_HBVG3	LNFLGGVPV	0.001616	66.37	HLA-DPA10103-DPB10401	Full HBsAg
212	SLNFLGGVPVCPGLN	Q9IBI3	HBSAG_HBVG3	LNFLGGVPV	0.000495	89.77	HLA-DPA10103-DPB10401	Full HBsAg
213	LNFLGGVPVCPGLNS	Q9IBI3	HBSAG_HBVG3	LNFLGGVPV	0.0002	95	HLA-DPA10103-DPB10401	Full HBsAg
214	NFLGGVPVCPGLNSQ	Q9IBI3	HBSAG_HBVG3	LGGVPVCPG	7.3e-05	95	HLA-DPA10103-DPB10401	Full HBsAg
215	FLGGVPVCPGLNSQS	Q9IBI3	HBSAG_HBVG3	VPVCPGLNS	7.9e-05	95	HLA-DPA10103-DPB10401	Full HBsAg
216	LGGVPVCPGLNSQSP	Q9IBI3	HBSAG_HBVG3	VPVCPGLNS	0.00013	95	HLA-DPA10103-DPB10401	Full HBsAg
217	GGVPVCPGLNSQSPT	Q9IBI3	HBSAG_HBVG3	VCPGLNSQS	0.000121	95	HLA-DPA10103-DPB10401	Full HBsAg
218	GVPVCPGLNSQSPTS	Q9IBI3	HBSAG_HBVG3	VCPGLNSQS	9.6e-05	95	HLA-DPA10103-DPB10401	Full HBsAg
219	VPVCPGLNSQSPTSN	Q9IBI3	HBSAG_HBVG3	LNSQSPTSN	0.000105	95	HLA-DPA10103-DPB10401	Full HBsAg
220	PVCPGLNSQSPTSNH	Q9IBI3	HBSAG_HBVG3	LNSQSPTSN	0.000248	95	HLA-DPA10103-DPB10401	Full HBsAg
221	VCPGLNSQSPTSNHS	Q9IBI3	HBSAG_HBVG3	LNSQSPTSN	0.000467	90.51	HLA-DPA10103-DPB10401	Full HBsAg
222	CPGLNSQSPTSNHSP	Q9IBI3	HBSAG_HBVG3	LNSQSPTSN	0.000865	80.7	HLA-DPA10103-DPB10401	Full HBsAg
223	PGLNSQSPTSNHSPI	Q9IBI3	HBSAG_HBVG3	LNSQSPTSN	0.000988	78.05	HLA-DPA10103-DPB10401	Full HBsAg
224	GLNSQSPTSNHSPIS	Q9IBI3	HBSAG_HBVG3	SQSPTSNHS	0.000443	91.15	HLA-DPA10103-DPB10401	Full HBsAg
225	LNSQSPTSNHSPISC	Q9IBI3	HBSAG_HBVG3	SQSPTSNHS	0.000148	95	HLA-DPA10103-DPB10401	Full HBsAg
226	NSQSPTSNHSPISCP	Q9IBI3	HBSAG_HBVG3	PTSNHSPIS	0.000203	95	HLA-DPA10103-DPB10401	Full HBsAg
227	SQSPTSNHSPISCPP	Q9IBI3	HBSAG_HBVG3	PTSNHSPIS	0.000329	94.2	HLA-DPA10103-DPB10401	Full HBsAg
228	QSPTSNHSPISCPPT	Q9IBI3	HBSAG_HBVG3	TSNHSPISC	0.00025	95	HLA-DPA10103-DPB10401	Full HBsAg
229	SPTSNHSPISCPPTC	Q9IBI3	HBSAG_HBVG3	TSNHSPISC	0.000114	95	HLA-DPA10103-DPB10401	Full HBsAg
230	PTSNHSPISCPPTCP	Q9IBI3	HBSAG_HBVG3	HSPISCPPT	8.8e-05	95	HLA-DPA10103-DPB10401	Full HBsAg
231	TSNHSPISCPPTCPG	Q9IBI3	HBSAG_HBVG3	HSPISCPPT	0.000107	95	HLA-DPA10103-DPB10401	Full HBsAg
232	SNHSPISCPPTCPGY	Q9IBI3	HBSAG_HBVG3	ISCPPTCPG	9.8e-05	95	HLA-DPA10103-DPB10401	Full HBsAg
233	NHSPISCPPTCPGYR	Q9IBI3	HBSAG_HBVG3	ISCPPTCPG	0.000122	95	HLA-DPA10103-DPB10401	Full HBsAg
234	HSPISCPPTCPGYRW	Q9IBI3	HBSAG_HBVG3	ISCPPTCPG	9.6e-05	95	HLA-DPA10103-DPB10401	Full HBsAg
235	SPISCPPTCPGYRWM	Q9IBI3	HBSAG_HBVG3	ISCPPTCPG	5.6e-05	95	HLA-DPA10103-DPB10401	Full HBsAg
236	PISCPPTCPGYRWMC	Q9IBI3	HBSAG_HBVG3	ISCPPTCPG	3.1e-05	95	HLA-DPA10103-DPB10401	Full HBsAg
237	ISCPPTCPGYRWMCL	Q9IBI3	HBSAG_HBVG3	ISCPPTCPG	1.5e-05	95	HLA-DPA10103-DPB10401	Full HBsAg
238	SCPPTCPGYRWMCLR	Q9IBI3	HBSAG_HBVG3	CPGYRWMCL	1.6e-05	95	HLA-DPA10103-DPB10401	Full HBsAg
239	CPPTCPGYRWMCLRR	Q9IBI3	HBSAG_HBVG3	CPGYRWMCL	2.2e-05	95	HLA-DPA10103-DPB10401	Full HBsAg
240	PPTCPGYRWMCLRRF	Q9IBI3	HBSAG_HBVG3	YRWMCLRRF	0.000682	84.95	HLA-DPA10103-DPB10401	Full HBsAg
241	PTCPGYRWMCLRRFI	Q9IBI3	HBSAG_HBVG3	YRWMCLRRF	0.002049	60.07	HLA-DPA10103-DPB10401	Full HBsAg
242	TCPGYRWMCLRRFII	Q9IBI3	HBSAG_HBVG3	YRWMCLRRF	0.003003	49.81	HLA-DPA10103-DPB10401	Full HBsAg
243	CPGYRWMCLRRFIIF	Q9IBI3	HBSAG_HBVG3	YRWMCLRRF	0.003574	45.08	HLA-DPA10103-DPB10401	Full HBsAg
244	PGYRWMCLRRFIIFL	Q9IBI3	HBSAG_HBVG3	YRWMCLRRF	0.004272	40.4	HLA-DPA10103-DPB10401	Full HBsAg
245	GYRWMCLRRFIIFLF	Q9IBI3	HBSAG_HBVG3	YRWMCLRRF	0.00111	75.48	HLA-DPA10103-DPB10401	Full HBsAg
246	YRWMCLRRFIIFLFI	Q9IBI3	HBSAG_HBVG3	RRFIIFLFI	0.000655	85.64	HLA-DPA10103-DPB10401	Full HBsAg
247	RWMCLRRFIIFLFIL	Q9IBI3	HBSAG_HBVG3	RRFIIFLFI	0.000631	86.26	HLA-DPA10103-DPB10401	Full HBsAg
248	WMCLRRFIIFLFILL	Q9IBI3	HBSAG_HBVG3	FIIFLFILL	0.004152	41.15	HLA-DPA10103-DPB10401	Full HBsAg
249	MCLRRFIIFLFILLL	Q9IBI3	HBSAG_HBVG3	FIIFLFILL	0.00779	26.35	HLA-DPA10103-DPB10401	Full HBsAg
250	CLRRFIIFLFILLLC	Q9IBI3	HBSAG_HBVG3	FIIFLFILL	0.004534	38.93	HLA-DPA10103-DPB10401	Full HBsAg
251	LRRFIIFLFILLLCL	Q9IBI3	HBSAG_HBVG3	FIIFLFILL	0.00378	43.6	HLA-DPA10103-DPB10401	Full HBsAg
252	RRFIIFLFILLLCLI	Q9IBI3	HBSAG_HBVG3	FIIFLFILL	0.002831	51.52	HLA-DPA10103-DPB10401	Full HBsAg
253	RFIIFLFILLLCLIF	Q9IBI3	HBSAG_HBVG3	FLFILLLCL	0.001047	76.81	HLA-DPA10103-DPB10401	Full HBsAg
254	FIIFLFILLLCLIFL	Q9IBI3	HBSAG_HBVG3	FLFILLLCL	0.000761	83.12	HLA-DPA10103-DPB10401	Full HBsAg
255	IIFLFILLLCLIFLL	Q9IBI3	HBSAG_HBVG3	FLFILLLCL	0.000588	87.37	HLA-DPA10103-DPB10401	Full HBsAg
256	IFLFILLLCLIFLLV	Q9IBI3	HBSAG_HBVG3	LLCLIFLLV	0.000633	86.21	HLA-DPA10103-DPB10401	Full HBsAg
257	FLFILLLCLIFLLVL	Q9IBI3	HBSAG_HBVG3	LLCLIFLLV	0.001259	72.61	HLA-DPA10103-DPB10401	Full HBsAg
258	LFILLLCLIFLLVLL	Q9IBI3	HBSAG_HBVG3	LLCLIFLLV	0.001296	71.91	HLA-DPA10103-DPB10401	Full HBsAg
259	FILLLCLIFLLVLLD	Q9IBI3	HBSAG_HBVG3	LLCLIFLLV	0.001582	66.94	HLA-DPA10103-DPB10401	Full HBsAg
260	ILLLCLIFLLVLLDY	Q9IBI3	HBSAG_HBVG3	LLCLIFLLV	0.000803	82.14	HLA-DPA10103-DPB10401	Full HBsAg
261	LLLCLIFLLVLLDYQ	Q9IBI3	HBSAG_HBVG3	LIFLLVLLD	0.000414	91.93	HLA-DPA10103-DPB10401	Full HBsAg
262	LLCLIFLLVLLDYQG	Q9IBI3	HBSAG_HBVG3	LIFLLVLLD	0.000411	92.01	HLA-DPA10103-DPB10401	Full HBsAg
263	LCLIFLLVLLDYQGM	Q9IBI3	HBSAG_HBVG3	LVLLDYQGM	0.001457	69.01	HLA-DPA10103-DPB10401	Full HBsAg
264	CLIFLLVLLDYQGML	Q9IBI3	HBSAG_HBVG3	LVLLDYQGM	0.001685	65.23	HLA-DPA10103-DPB10401	Full HBsAg
265	LIFLLVLLDYQGMLP	Q9IBI3	HBSAG_HBVG3	LVLLDYQGM	0.00632	30.93	HLA-DPA10103-DPB10401	Full HBsAg
266	IFLLVLLDYQGMLPV	Q9IBI3	HBSAG_HBVG3	LVLLDYQGM	0.005491	34.21	HLA-DPA10103-DPB10401	Full HBsAg
267	FLLVLLDYQGMLPVC	Q9IBI3	HBSAG_HBVG3	LVLLDYQGM	0.004146	41.19	HLA-DPA10103-DPB10401	Full HBsAg
268	LLVLLDYQGMLPVCP	Q9IBI3	HBSAG_HBVG3	LDYQGMLPV	0.005958	32.3	HLA-DPA10103-DPB10401	Full HBsAg
269	LVLLDYQGMLPVCPL	Q9IBI3	HBSAG_HBVG3	LDYQGMLPV	0.004485	39.2	HLA-DPA10103-DPB10401	Full HBsAg
270	VLLDYQGMLPVCPLI	Q9IBI3	HBSAG_HBVG3	LDYQGMLPV	0.001876	62.51	HLA-DPA10103-DPB10401	Full HBsAg
271	LLDYQGMLPVCPLIP	Q9IBI3	HBSAG_HBVG3	LDYQGMLPV	0.000639	86.06	HLA-DPA10103-DPB10401	Full HBsAg
272	LDYQGMLPVCPLIPG	Q9IBI3	HBSAG_HBVG3	MLPVCPLIP	0.000315	94.57	HLA-DPA10103-DPB10401	Full HBsAg
273	DYQGMLPVCPLIPGS	Q9IBI3	HBSAG_HBVG3	MLPVCPLIP	0.000385	92.7	HLA-DPA10103-DPB10401	Full HBsAg
274	YQGMLPVCPLIPGSS	Q9IBI3	HBSAG_HBVG3	MLPVCPLIP	0.000476	90.27	HLA-DPA10103-DPB10401	Full HBsAg
275	QGMLPVCPLIPGSST	Q9IBI3	HBSAG_HBVG3	MLPVCPLIP	0.000262	95	HLA-DPA10103-DPB10401	Full HBsAg
276	GMLPVCPLIPGSSTT	Q9IBI3	HBSAG_HBVG3	VCPLIPGSS	0.000138	95	HLA-DPA10103-DPB10401	Full HBsAg
277	MLPVCPLIPGSSTTS	Q9IBI3	HBSAG_HBVG3	VCPLIPGSS	0.000163	95	HLA-DPA10103-DPB10401	Full HBsAg
278	LPVCPLIPGSSTTST	Q9IBI3	HBSAG_HBVG3	VCPLIPGSS	0.000103	95	HLA-DPA10103-DPB10401	Full HBsAg
279	PVCPLIPGSSTTSTG	Q9IBI3	HBSAG_HBVG3	LIPGSSTTS	0.000118	95	HLA-DPA10103-DPB10401	Full HBsAg
280	VCPLIPGSSTTSTGP	Q9IBI3	HBSAG_HBVG3	LIPGSSTTS	0.000179	95	HLA-DPA10103-DPB10401	Full HBsAg
281	CPLIPGSSTTSTGPC	Q9IBI3	HBSAG_HBVG3	LIPGSSTTS	9.8e-05	95	HLA-DPA10103-DPB10401	Full HBsAg
282	PLIPGSSTTSTGPCK	Q9IBI3	HBSAG_HBVG3	SSTTSTGPC	0.000132	95	HLA-DPA10103-DPB10401	Full HBsAg
283	LIPGSSTTSTGPCKT	Q9IBI3	HBSAG_HBVG3	SSTTSTGPC	0.000144	95	HLA-DPA10103-DPB10401	Full HBsAg
284	IPGSSTTSTGPCKTC	Q9IBI3	HBSAG_HBVG3	SSTTSTGPC	7.4e-05	95	HLA-DPA10103-DPB10401	Full HBsAg
285	PGSSTTSTGPCKTCT	Q9IBI3	HBSAG_HBVG3	TTSTGPCKT	7.1e-05	95	HLA-DPA10103-DPB10401	Full HBsAg
286	GSSTTSTGPCKTCTT	Q9IBI3	HBSAG_HBVG3	TTSTGPCKT	7.4e-05	95	HLA-DPA10103-DPB10401	Full HBsAg
287	SSTTSTGPCKTCTTP	Q9IBI3	HBSAG_HBVG3	TSTGPCKTC	6.2e-05	95	HLA-DPA10103-DPB10401	Full HBsAg
288	STTSTGPCKTCTTPA	Q9IBI3	HBSAG_HBVG3	TGPCKTCTT	3.9e-05	95	HLA-DPA10103-DPB10401	Full HBsAg
289	TTSTGPCKTCTTPAQ	Q9IBI3	HBSAG_HBVG3	TGPCKTCTT	6e-05	95	HLA-DPA10103-DPB10401	Full HBsAg
290	TSTGPCKTCTTPAQG	Q9IBI3	HBSAG_HBVG3	CKTCTTPAQ	0.000127	95	HLA-DPA10103-DPB10401	Full HBsAg
291	STGPCKTCTTPAQGN	Q9IBI3	HBSAG_HBVG3	CKTCTTPAQ	0.000276	95	HLA-DPA10103-DPB10401	Full HBsAg
292	TGPCKTCTTPAQGNS	Q9IBI3	HBSAG_HBVG3	KTCTTPAQG	0.000391	92.54	HLA-DPA10103-DPB10401	Full HBsAg
293	GPCKTCTTPAQGNSM	Q9IBI3	HBSAG_HBVG3	KTCTTPAQG	0.000295	95	HLA-DPA10103-DPB10401	Full HBsAg
294	PCKTCTTPAQGNSMY	Q9IBI3	HBSAG_HBVG3	TCTTPAQGN	0.000133	95	HLA-DPA10103-DPB10401	Full HBsAg
295	CKTCTTPAQGNSMYP	Q9IBI3	HBSAG_HBVG3	TTPAQGNSM	0.000134	95	HLA-DPA10103-DPB10401	Full HBsAg
296	KTCTTPAQGNSMYPS	Q9IBI3	HBSAG_HBVG3	TTPAQGNSM	0.0002	95	HLA-DPA10103-DPB10401	Full HBsAg
297	TCTTPAQGNSMYPSC	Q9IBI3	HBSAG_HBVG3	AQGNSMYPS	0.000107	95	HLA-DPA10103-DPB10401	Full HBsAg
298	CTTPAQGNSMYPSCC	Q9IBI3	HBSAG_HBVG3	AQGNSMYPS	5.9e-05	95	HLA-DPA10103-DPB10401	Full HBsAg
299	TTPAQGNSMYPSCCC	Q9IBI3	HBSAG_HBVG3	AQGNSMYPS	2.8e-05	95	HLA-DPA10103-DPB10401	Full HBsAg
300	TPAQGNSMYPSCCCT	Q9IBI3	HBSAG_HBVG3	AQGNSMYPS	2.1e-05	95	HLA-DPA10103-DPB10401	Full HBsAg
301	PAQGNSMYPSCCCTK	Q9IBI3	HBSAG_HBVG3	SMYPSCCCT	4.9e-05	95	HLA-DPA10103-DPB10401	Full HBsAg
302	AQGNSMYPSCCCTKP	Q9IBI3	HBSAG_HBVG3	MYPSCCCTK	9e-05	95	HLA-DPA10103-DPB10401	Full HBsAg
303	QGNSMYPSCCCTKPS	Q9IBI3	HBSAG_HBVG3	MYPSCCCTK	0.000109	95	HLA-DPA10103-DPB10401	Full HBsAg
304	GNSMYPSCCCTKPSD	Q9IBI3	HBSAG_HBVG3	MYPSCCCTK	0.000162	95	HLA-DPA10103-DPB10401	Full HBsAg
305	NSMYPSCCCTKPSDG	Q9IBI3	HBSAG_HBVG3	MYPSCCCTK	8.8e-05	95	HLA-DPA10103-DPB10401	Full HBsAg
306	SMYPSCCCTKPSDGN	Q9IBI3	HBSAG_HBVG3	PSCCCTKPS	3.3e-05	95	HLA-DPA10103-DPB10401	Full HBsAg
307	MYPSCCCTKPSDGNC	Q9IBI3	HBSAG_HBVG3	CTKPSDGNC	2.6e-05	95	HLA-DPA10103-DPB10401	Full HBsAg
308	YPSCCCTKPSDGNCT	Q9IBI3	HBSAG_HBVG3	CTKPSDGNC	2.6e-05	95	HLA-DPA10103-DPB10401	Full HBsAg
309	PSCCCTKPSDGNCTC	Q9IBI3	HBSAG_HBVG3	CTKPSDGNC	2.1e-05	95	HLA-DPA10103-DPB10401	Full HBsAg
310	SCCCTKPSDGNCTCI	Q9IBI3	HBSAG_HBVG3	CTKPSDGNC	1.7e-05	95	HLA-DPA10103-DPB10401	Full HBsAg
311	CCCTKPSDGNCTCIP	Q9IBI3	HBSAG_HBVG3	CTKPSDGNC	2.1e-05	95	HLA-DPA10103-DPB10401	Full HBsAg
312	CCTKPSDGNCTCIPI	Q9IBI3	HBSAG_HBVG3	DGNCTCIPI	3e-05	95	HLA-DPA10103-DPB10401	Full HBsAg
313	CTKPSDGNCTCIPIP	Q9IBI3	HBSAG_HBVG3	DGNCTCIPI	5.6e-05	95	HLA-DPA10103-DPB10401	Full HBsAg
314	TKPSDGNCTCIPIPS	Q9IBI3	HBSAG_HBVG3	DGNCTCIPI	7.4e-05	95	HLA-DPA10103-DPB10401	Full HBsAg
315	KPSDGNCTCIPIPSS	Q9IBI3	HBSAG_HBVG3	DGNCTCIPI	9.3e-05	95	HLA-DPA10103-DPB10401	Full HBsAg
316	PSDGNCTCIPIPSSW	Q9IBI3	HBSAG_HBVG3	CTCIPIPSS	5.7e-05	95	HLA-DPA10103-DPB10401	Full HBsAg
317	SDGNCTCIPIPSSWA	Q9IBI3	HBSAG_HBVG3	CTCIPIPSS	7.7e-05	95	HLA-DPA10103-DPB10401	Full HBsAg
318	DGNCTCIPIPSSWAF	Q9IBI3	HBSAG_HBVG3	CTCIPIPSS	9.2e-05	95	HLA-DPA10103-DPB10401	Full HBsAg
319	GNCTCIPIPSSWAFA	Q9IBI3	HBSAG_HBVG3	CIPIPSSWA	7.9e-05	95	HLA-DPA10103-DPB10401	Full HBsAg
320	NCTCIPIPSSWAFAK	Q9IBI3	HBSAG_HBVG3	PIPSSWAFA	0.000188	95	HLA-DPA10103-DPB10401	Full HBsAg
321	CTCIPIPSSWAFAKY	Q9IBI3	HBSAG_HBVG3	PSSWAFAKY	0.000762	83.09	HLA-DPA10103-DPB10401	Full HBsAg
322	TCIPIPSSWAFAKYL	Q9IBI3	HBSAG_HBVG3	PSSWAFAKY	0.001351	70.87	HLA-DPA10103-DPB10401	Full HBsAg
323	CIPIPSSWAFAKYLW	Q9IBI3	HBSAG_HBVG3	PSSWAFAKY	0.001481	68.61	HLA-DPA10103-DPB10401	Full HBsAg
324	IPIPSSWAFAKYLWE	Q9IBI3	HBSAG_HBVG3	WAFAKYLWE	0.024874	9.59	HLA-DPA10103-DPB10401	Full HBsAg
325	PIPSSWAFAKYLWEW	Q9IBI3	HBSAG_HBVG3	WAFAKYLWE	0.057213	4.36	HLA-DPA10103-DPB10401	Full HBsAg
326	IPSSWAFAKYLWEWA	Q9IBI3	HBSAG_HBVG3	WAFAKYLWE	0.112061	2.33	HLA-DPA10103-DPB10401	Full HBsAg
327	PSSWAFAKYLWEWAS	Q9IBI3	HBSAG_HBVG3	WAFAKYLWE	0.145954	1.79	HLA-DPA10103-DPB10401	Full HBsAg
328	SSWAFAKYLWEWASV	Q9IBI3	HBSAG_HBVG3	WAFAKYLWE	0.026281	9.1	HLA-DPA10103-DPB10401	Full HBsAg
329	SWAFAKYLWEWASVR	Q9IBI3	HBSAG_HBVG3	WAFAKYLWE	0.008164	25.36	HLA-DPA10103-DPB10401	Full HBsAg
330	WAFAKYLWEWASVRF	Q9IBI3	HBSAG_HBVG3	YLWEWASVR	0.004853	37.17	HLA-DPA10103-DPB10401	Full HBsAg
331	AFAKYLWEWASVRFS	Q9IBI3	HBSAG_HBVG3	YLWEWASVR	0.006235	31.25	HLA-DPA10103-DPB10401	Full HBsAg
332	FAKYLWEWASVRFSW	Q9IBI3	HBSAG_HBVG3	YLWEWASVR	0.005197	35.5	HLA-DPA10103-DPB10401	Full HBsAg
333	AKYLWEWASVRFSWL	Q9IBI3	HBSAG_HBVG3	WASVRFSWL	0.02744	8.74	HLA-DPA10103-DPB10401	Full HBsAg
334	KYLWEWASVRFSWLS	Q9IBI3	HBSAG_HBVG3	WASVRFSWL	0.07988	3.19	HLA-DPA10103-DPB10401	Full HBsAg
335	YLWEWASVRFSWLSL	Q9IBI3	HBSAG_HBVG3	WASVRFSWL	0.074019	3.41	HLA-DPA10103-DPB10401	Full HBsAg
336	LWEWASVRFSWLSLL	Q9IBI3	HBSAG_HBVG3	WASVRFSWL	0.051235	4.85	HLA-DPA10103-DPB10401	Full HBsAg
337	WEWASVRFSWLSLLV	Q9IBI3	HBSAG_HBVG3	WASVRFSWL	0.034498	7.04	HLA-DPA10103-DPB10401	Full HBsAg
338	EWASVRFSWLSLLVP	Q9IBI3	HBSAG_HBVG3	WASVRFSWL	0.02425	9.81	HLA-DPA10103-DPB10401	Full HBsAg
339	WASVRFSWLSLLVPF	Q9IBI3	HBSAG_HBVG3	RFSWLSLLV	0.018587	12.46	HLA-DPA10103-DPB10401	Full HBsAg
340	ASVRFSWLSLLVPFV	Q9IBI3	HBSAG_HBVG3	RFSWLSLLV	0.018194	12.69	HLA-DPA10103-DPB10401	Full HBsAg
341	SVRFSWLSLLVPFVQ	Q9IBI3	HBSAG_HBVG3	FSWLSLLVP	0.015065	15.04	HLA-DPA10103-DPB10401	Full HBsAg
342	VRFSWLSLLVPFVQW	Q9IBI3	HBSAG_HBVG3	FSWLSLLVP	0.005655	33.52	HLA-DPA10103-DPB10401	Full HBsAg
343	RFSWLSLLVPFVQWF	Q9IBI3	HBSAG_HBVG3	WLSLLVPFV	0.002456	55.33	HLA-DPA10103-DPB10401	Full HBsAg
344	FSWLSLLVPFVQWFV	Q9IBI3	HBSAG_HBVG3	WLSLLVPFV	0.000514	89.28	HLA-DPA10103-DPB10401	Full HBsAg
345	SWLSLLVPFVQWFVG	Q9IBI3	HBSAG_HBVG3	LLVPFVQWF	0.000435	91.36	HLA-DPA10103-DPB10401	Full HBsAg
346	WLSLLVPFVQWFVGL	Q9IBI3	HBSAG_HBVG3	PFVQWFVGL	0.00035	93.64	HLA-DPA10103-DPB10401	Full HBsAg
347	LSLLVPFVQWFVGLS	Q9IBI3	HBSAG_HBVG3	PFVQWFVGL	0.000609	86.83	HLA-DPA10103-DPB10401	Full HBsAg
348	SLLVPFVQWFVGLSP	Q9IBI3	HBSAG_HBVG3	FVQWFVGLS	0.001478	68.66	HLA-DPA10103-DPB10401	Full HBsAg
349	LLVPFVQWFVGLSPT	Q9IBI3	HBSAG_HBVG3	FVQWFVGLS	0.002244	57.79	HLA-DPA10103-DPB10401	Full HBsAg
350	LVPFVQWFVGLSPTV	Q9IBI3	HBSAG_HBVG3	FVQWFVGLS	0.002411	55.85	HLA-DPA10103-DPB10401	Full HBsAg
351	VPFVQWFVGLSPTVW	Q9IBI3	HBSAG_HBVG3	FVQWFVGLS	0.001976	61.1	HLA-DPA10103-DPB10401	Full HBsAg
352	PFVQWFVGLSPTVWL	Q9IBI3	HBSAG_HBVG3	FVGLSPTVW	0.001829	63.17	HLA-DPA10103-DPB10401	Full HBsAg
353	FVQWFVGLSPTVWLS	Q9IBI3	HBSAG_HBVG3	FVGLSPTVW	0.002492	54.92	HLA-DPA10103-DPB10401	Full HBsAg
354	VQWFVGLSPTVWLSA	Q9IBI3	HBSAG_HBVG3	LSPTVWLSA	0.006558	30.11	HLA-DPA10103-DPB10401	Full HBsAg
355	QWFVGLSPTVWLSAI	Q9IBI3	HBSAG_HBVG3	LSPTVWLSA	0.019685	11.84	HLA-DPA10103-DPB10401	Full HBsAg
356	WFVGLSPTVWLSAIW	Q9IBI3	HBSAG_HBVG3	LSPTVWLSA	0.01958	11.89	HLA-DPA10103-DPB10401	Full HBsAg
357	FVGLSPTVWLSAIWM	Q9IBI3	HBSAG_HBVG3	LSPTVWLSA	0.016826	13.61	HLA-DPA10103-DPB10401	Full HBsAg
358	VGLSPTVWLSAIWMM	Q9IBI3	HBSAG_HBVG3	LSPTVWLSA	0.006401	30.65	HLA-DPA10103-DPB10401	Full HBsAg
359	GLSPTVWLSAIWMMW	Q9IBI3	HBSAG_HBVG3	LSPTVWLSA	0.001455	69.04	HLA-DPA10103-DPB10401	Full HBsAg
360	LSPTVWLSAIWMMWY	Q9IBI3	HBSAG_HBVG3	WLSAIWMMW	0.001165	74.39	HLA-DPA10103-DPB10401	Full HBsAg
361	SPTVWLSAIWMMWYW	Q9IBI3	HBSAG_HBVG3	WLSAIWMMW	0.001001	77.77	HLA-DPA10103-DPB10401	Full HBsAg
362	PTVWLSAIWMMWYWG	Q9IBI3	HBSAG_HBVG3	WLSAIWMMW	0.001117	75.34	HLA-DPA10103-DPB10401	Full HBsAg
363	TVWLSAIWMMWYWGP	Q9IBI3	HBSAG_HBVG3	LSAIWMMWY	0.000548	88.4	HLA-DPA10103-DPB10401	Full HBsAg
364	VWLSAIWMMWYWGPN	Q9IBI3	HBSAG_HBVG3	WMMWYWGPN	0.000376	92.94	HLA-DPA10103-DPB10401	Full HBsAg
365	WLSAIWMMWYWGPNL	Q9IBI3	HBSAG_HBVG3	WMMWYWGPN	0.000545	88.48	HLA-DPA10103-DPB10401	Full HBsAg
366	LSAIWMMWYWGPNLY	Q9IBI3	HBSAG_HBVG3	WMMWYWGPN	0.000923	79.41	HLA-DPA10103-DPB10401	Full HBsAg
367	SAIWMMWYWGPNLYN	Q9IBI3	HBSAG_HBVG3	MWYWGPNLY	0.001847	62.92	HLA-DPA10103-DPB10401	Full HBsAg
368	AIWMMWYWGPNLYNI	Q9IBI3	HBSAG_HBVG3	MWYWGPNLY	0.002234	57.91	HLA-DPA10103-DPB10401	Full HBsAg
369	IWMMWYWGPNLYNIL	Q9IBI3	HBSAG_HBVG3	YWGPNLYNI	0.004066	41.7	HLA-DPA10103-DPB10401	Full HBsAg
370	WMMWYWGPNLYNILS	Q9IBI3	HBSAG_HBVG3	WGPNLYNIL	0.009553	22.31	HLA-DPA10103-DPB10401	Full HBsAg
371	MMWYWGPNLYNILSP	Q9IBI3	HBSAG_HBVG3	WGPNLYNIL	0.028123	8.54	HLA-DPA10103-DPB10401	Full HBsAg
372	MWYWGPNLYNILSPF	Q9IBI3	HBSAG_HBVG3	WGPNLYNIL	0.023764	9.99	HLA-DPA10103-DPB10401	Full HBsAg
373	WYWGPNLYNILSPFI	Q9IBI3	HBSAG_HBVG3	WGPNLYNIL	0.008692	24.1	HLA-DPA10103-DPB10401	Full HBsAg
374	YWGPNLYNILSPFIP	Q9IBI3	HBSAG_HBVG3	LYNILSPFI	0.003378	46.6	HLA-DPA10103-DPB10401	Full HBsAg
375	WGPNLYNILSPFIPL	Q9IBI3	HBSAG_HBVG3	LYNILSPFI	0.003955	42.42	HLA-DPA10103-DPB10401	Full HBsAg
376	GPNLYNILSPFIPLL	Q9IBI3	HBSAG_HBVG3	NILSPFIPL	0.006074	31.85	HLA-DPA10103-DPB10401	Full HBsAg
377	PNLYNILSPFIPLLP	Q9IBI3	HBSAG_HBVG3	NILSPFIPL	0.012123	18.21	HLA-DPA10103-DPB10401	Full HBsAg
378	NLYNILSPFIPLLPI	Q9IBI3	HBSAG_HBVG3	NILSPFIPL	0.009965	21.56	HLA-DPA10103-DPB10401	Full HBsAg
379	LYNILSPFIPLLPIF	Q9IBI3	HBSAG_HBVG3	NILSPFIPL	0.004021	41.99	HLA-DPA10103-DPB10401	Full HBsAg
380	YNILSPFIPLLPIFF	Q9IBI3	HBSAG_HBVG3	FIPLLPIFF	0.003092	49	HLA-DPA10103-DPB10401	Full HBsAg
381	NILSPFIPLLPIFFC	Q9IBI3	HBSAG_HBVG3	FIPLLPIFF	0.001557	67.35	HLA-DPA10103-DPB10401	Full HBsAg
382	ILSPFIPLLPIFFCL	Q9IBI3	HBSAG_HBVG3	FIPLLPIFF	0.000799	82.23	HLA-DPA10103-DPB10401	Full HBsAg
383	LSPFIPLLPIFFCLW	Q9IBI3	HBSAG_HBVG3	LLPIFFCLW	0.001106	75.57	HLA-DPA10103-DPB10401	Full HBsAg
384	SPFIPLLPIFFCLWV	Q9IBI3	HBSAG_HBVG3	FIPLLPIFF	0.000997	77.86	HLA-DPA10103-DPB10401	Full HBsAg
385	PFIPLLPIFFCLWVY	Q9IBI3	HBSAG_HBVG3	LLPIFFCLW	0.000663	85.44	HLA-DPA10103-DPB10401	Full HBsAg
386	FIPLLPIFFCLWVYI	Q9IBI3	HBSAG_HBVG3	IFFCLWVYI	0.000675	85.13	HLA-DPA10103-DPB10401	Full HBsAg
1	MGGWSSKPRKGMGTN	Q9PWW3	HBSAG_HBVB5	WSSKPRKGM	0.000639	86.06	HLA-DPA10103-DPB10401	Full HBsAg
2	GGWSSKPRKGMGTNL	Q9PWW3	HBSAG_HBVB5	WSSKPRKGM	0.000351	93.61	HLA-DPA10103-DPB10401	Full HBsAg
3	GWSSKPRKGMGTNLS	Q9PWW3	HBSAG_HBVB5	RKGMGTNLS	0.000521	89.1	HLA-DPA10103-DPB10401	Full HBsAg
4	WSSKPRKGMGTNLSV	Q9PWW3	HBSAG_HBVB5	RKGMGTNLS	0.001158	74.53	HLA-DPA10103-DPB10401	Full HBsAg
5	SSKPRKGMGTNLSVP	Q9PWW3	HBSAG_HBVB5	RKGMGTNLS	0.001923	61.85	HLA-DPA10103-DPB10401	Full HBsAg
6	SKPRKGMGTNLSVPN	Q9PWW3	HBSAG_HBVB5	RKGMGTNLS	0.002557	54.27	HLA-DPA10103-DPB10401	Full HBsAg
7	KPRKGMGTNLSVPNP	Q9PWW3	HBSAG_HBVB5	RKGMGTNLS	0.002282	57.35	HLA-DPA10103-DPB10401	Full HBsAg
8	PRKGMGTNLSVPNPL	Q9PWW3	HBSAG_HBVB5	MGTNLSVPN	0.00146	68.96	HLA-DPA10103-DPB10401	Full HBsAg
9	RKGMGTNLSVPNPLG	Q9PWW3	HBSAG_HBVB5	MGTNLSVPN	0.001717	64.75	HLA-DPA10103-DPB10401	Full HBsAg
10	KGMGTNLSVPNPLGF	Q9PWW3	HBSAG_HBVB5	MGTNLSVPN	0.000788	82.49	HLA-DPA10103-DPB10401	Full HBsAg
11	GMGTNLSVPNPLGFF	Q9PWW3	HBSAG_HBVB5	LSVPNPLGF	0.000686	84.86	HLA-DPA10103-DPB10401	Full HBsAg
12	MGTNLSVPNPLGFFP	Q9PWW3	HBSAG_HBVB5	LSVPNPLGF	0.001189	73.94	HLA-DPA10103-DPB10401	Full HBsAg
13	GTNLSVPNPLGFFPD	Q9PWW3	HBSAG_HBVB5	LSVPNPLGF	0.001865	62.66	HLA-DPA10103-DPB10401	Full HBsAg
14	TNLSVPNPLGFFPDH	Q9PWW3	HBSAG_HBVB5	PNPLGFFPD	0.001515	68.05	HLA-DPA10103-DPB10401	Full HBsAg
15	NLSVPNPLGFFPDHQ	Q9PWW3	HBSAG_HBVB5	PNPLGFFPD	0.002145	58.94	HLA-DPA10103-DPB10401	Full HBsAg
16	LSVPNPLGFFPDHQL	Q9PWW3	HBSAG_HBVB5	PNPLGFFPD	0.002651	53.32	HLA-DPA10103-DPB10401	Full HBsAg
17	SVPNPLGFFPDHQLD	Q9PWW3	HBSAG_HBVB5	LGFFPDHQL	0.006192	31.41	HLA-DPA10103-DPB10401	Full HBsAg
18	VPNPLGFFPDHQLDP	Q9PWW3	HBSAG_HBVB5	LGFFPDHQL	0.011361	19.26	HLA-DPA10103-DPB10401	Full HBsAg
19	PNPLGFFPDHQLDPA	Q9PWW3	HBSAG_HBVB5	LGFFPDHQL	0.015146	14.97	HLA-DPA10103-DPB10401	Full HBsAg
20	NPLGFFPDHQLDPAF	Q9PWW3	HBSAG_HBVB5	LGFFPDHQL	0.006774	29.42	HLA-DPA10103-DPB10401	Full HBsAg
21	PLGFFPDHQLDPAFK	Q9PWW3	HBSAG_HBVB5	FFPDHQLDP	0.005562	33.91	HLA-DPA10103-DPB10401	Full HBsAg
22	LGFFPDHQLDPAFKA	Q9PWW3	HBSAG_HBVB5	FPDHQLDPA	0.002545	54.39	HLA-DPA10103-DPB10401	Full HBsAg
23	GFFPDHQLDPAFKAN	Q9PWW3	HBSAG_HBVB5	HQLDPAFKA	0.001795	63.65	HLA-DPA10103-DPB10401	Full HBsAg
24	FFPDHQLDPAFKANS	Q9PWW3	HBSAG_HBVB5	HQLDPAFKA	0.002104	59.42	HLA-DPA10103-DPB10401	Full HBsAg
25	FPDHQLDPAFKANSE	Q9PWW3	HBSAG_HBVB5	HQLDPAFKA	0.003818	43.34	HLA-DPA10103-DPB10401	Full HBsAg
26	PDHQLDPAFKANSEN	Q9PWW3	HBSAG_HBVB5	LDPAFKANS	0.004748	37.73	HLA-DPA10103-DPB10401	Full HBsAg
27	DHQLDPAFKANSENP	Q9PWW3	HBSAG_HBVB5	LDPAFKANS	0.004654	38.24	HLA-DPA10103-DPB10401	Full HBsAg
28	HQLDPAFKANSENPD	Q9PWW3	HBSAG_HBVB5	FKANSENPD	0.014938	15.16	HLA-DPA10103-DPB10401	Full HBsAg
29	QLDPAFKANSENPDW	Q9PWW3	HBSAG_HBVB5	FKANSENPD	0.022899	10.35	HLA-DPA10103-DPB10401	Full HBsAg
30	LDPAFKANSENPDWD	Q9PWW3	HBSAG_HBVB5	FKANSENPD	0.037096	6.58	HLA-DPA10103-DPB10401	Full HBsAg
31	DPAFKANSENPDWDL	Q9PWW3	HBSAG_HBVB5	FKANSENPD	0.033408	7.27	HLA-DPA10103-DPB10401	Full HBsAg
32	PAFKANSENPDWDLN	Q9PWW3	HBSAG_HBVB5	FKANSENPD	0.013617	16.47	HLA-DPA10103-DPB10401	Full HBsAg
33	AFKANSENPDWDLNP	Q9PWW3	HBSAG_HBVB5	FKANSENPD	0.001993	60.86	HLA-DPA10103-DPB10401	Full HBsAg
34	FKANSENPDWDLNPH	Q9PWW3	HBSAG_HBVB5	ANSENPDWD	0.000627	86.37	HLA-DPA10103-DPB10401	Full HBsAg
35	KANSENPDWDLNPHK	Q9PWW3	HBSAG_HBVB5	SENPDWDLN	0.000924	79.39	HLA-DPA10103-DPB10401	Full HBsAg
36	ANSENPDWDLNPHKD	Q9PWW3	HBSAG_HBVB5	SENPDWDLN	0.000442	91.18	HLA-DPA10103-DPB10401	Full HBsAg
37	NSENPDWDLNPHKDN	Q9PWW3	HBSAG_HBVB5	WDLNPHKDN	0.00081	81.98	HLA-DPA10103-DPB10401	Full HBsAg
38	SENPDWDLNPHKDNW	Q9PWW3	HBSAG_HBVB5	WDLNPHKDN	0.00096	78.63	HLA-DPA10103-DPB10401	Full HBsAg
39	ENPDWDLNPHKDNWP	Q9PWW3	HBSAG_HBVB5	WDLNPHKDN	0.00165	65.81	HLA-DPA10103-DPB10401	Full HBsAg
40	NPDWDLNPHKDNWPD	Q9PWW3	HBSAG_HBVB5	WDLNPHKDN	0.002061	59.92	HLA-DPA10103-DPB10401	Full HBsAg
41	PDWDLNPHKDNWPDA	Q9PWW3	HBSAG_HBVB5	WDLNPHKDN	0.000989	78.03	HLA-DPA10103-DPB10401	Full HBsAg
42	DWDLNPHKDNWPDAN	Q9PWW3	HBSAG_HBVB5	LNPHKDNWP	0.000628	86.34	HLA-DPA10103-DPB10401	Full HBsAg
43	WDLNPHKDNWPDANK	Q9PWW3	HBSAG_HBVB5	PHKDNWPDA	0.000877	80.42	HLA-DPA10103-DPB10401	Full HBsAg
44	DLNPHKDNWPDANKV	Q9PWW3	HBSAG_HBVB5	DNWPDANKV	0.002018	60.51	HLA-DPA10103-DPB10401	Full HBsAg
45	LNPHKDNWPDANKVG	Q9PWW3	HBSAG_HBVB5	DNWPDANKV	0.002469	55.17	HLA-DPA10103-DPB10401	Full HBsAg
46	NPHKDNWPDANKVGV	Q9PWW3	HBSAG_HBVB5	DNWPDANKV	0.002843	51.4	HLA-DPA10103-DPB10401	Full HBsAg
47	PHKDNWPDANKVGVG	Q9PWW3	HBSAG_HBVB5	DNWPDANKV	0.003167	48.38	HLA-DPA10103-DPB10401	Full HBsAg
48	HKDNWPDANKVGVGA	Q9PWW3	HBSAG_HBVB5	DNWPDANKV	0.001497	68.34	HLA-DPA10103-DPB10401	Full HBsAg
49	KDNWPDANKVGVGAF	Q9PWW3	HBSAG_HBVB5	WPDANKVGV	0.000712	84.26	HLA-DPA10103-DPB10401	Full HBsAg
50	DNWPDANKVGVGAFG	Q9PWW3	HBSAG_HBVB5	PDANKVGVG	0.000202	95	HLA-DPA10103-DPB10401	Full HBsAg
51	NWPDANKVGVGAFGP	Q9PWW3	HBSAG_HBVB5	ANKVGVGAF	0.000273	95	HLA-DPA10103-DPB10401	Full HBsAg
52	WPDANKVGVGAFGPG	Q9PWW3	HBSAG_HBVB5	VGVGAFGPG	0.000547	88.43	HLA-DPA10103-DPB10401	Full HBsAg
53	PDANKVGVGAFGPGF	Q9PWW3	HBSAG_HBVB5	VGVGAFGPG	0.001184	74.03	HLA-DPA10103-DPB10401	Full HBsAg
54	DANKVGVGAFGPGFT	Q9PWW3	HBSAG_HBVB5	VGVGAFGPG	0.002191	58.41	HLA-DPA10103-DPB10401	Full HBsAg
55	ANKVGVGAFGPGFTP	Q9PWW3	HBSAG_HBVB5	VGVGAFGPG	0.004058	41.75	HLA-DPA10103-DPB10401	Full HBsAg
56	NKVGVGAFGPGFTPP	Q9PWW3	HBSAG_HBVB5	VGVGAFGPG	0.001757	64.18	HLA-DPA10103-DPB10401	Full HBsAg
57	KVGVGAFGPGFTPPH	Q9PWW3	HBSAG_HBVB5	VGAFGPGFT	0.001413	69.74	HLA-DPA10103-DPB10401	Full HBsAg
58	VGVGAFGPGFTPPHG	Q9PWW3	HBSAG_HBVB5	VGAFGPGFT	0.000592	87.27	HLA-DPA10103-DPB10401	Full HBsAg
59	GVGAFGPGFTPPHGG	Q9PWW3	HBSAG_HBVB5	AFGPGFTPP	0.000645	85.9	HLA-DPA10103-DPB10401	Full HBsAg
60	VGAFGPGFTPPHGGL	Q9PWW3	HBSAG_HBVB5	FGPGFTPPH	0.000407	92.11	HLA-DPA10103-DPB10401	Full HBsAg
61	GAFGPGFTPPHGGLL	Q9PWW3	HBSAG_HBVB5	FTPPHGGLL	0.000418	91.82	HLA-DPA10103-DPB10401	Full HBsAg
62	AFGPGFTPPHGGLLG	Q9PWW3	HBSAG_HBVB5	FTPPHGGLL	0.001004	77.71	HLA-DPA10103-DPB10401	Full HBsAg
63	FGPGFTPPHGGLLGW	Q9PWW3	HBSAG_HBVB5	FTPPHGGLL	0.001029	77.18	HLA-DPA10103-DPB10401	Full HBsAg
64	GPGFTPPHGGLLGWS	Q9PWW3	HBSAG_HBVB5	FTPPHGGLL	0.001304	71.76	HLA-DPA10103-DPB10401	Full HBsAg
65	PGFTPPHGGLLGWSP	Q9PWW3	HBSAG_HBVB5	FTPPHGGLL	0.000536	88.71	HLA-DPA10103-DPB10401	Full HBsAg
66	GFTPPHGGLLGWSPQ	Q9PWW3	HBSAG_HBVB5	FTPPHGGLL	0.0003	94.97	HLA-DPA10103-DPB10401	Full HBsAg
67	FTPPHGGLLGWSPQA	Q9PWW3	HBSAG_HBVB5	HGGLLGWSP	0.000289	95	HLA-DPA10103-DPB10401	Full HBsAg
68	TPPHGGLLGWSPQAQ	Q9PWW3	HBSAG_HBVB5	LLGWSPQAQ	0.000465	90.56	HLA-DPA10103-DPB10401	Full HBsAg
69	PPHGGLLGWSPQAQG	Q9PWW3	HBSAG_HBVB5	LLGWSPQAQ	0.001501	68.28	HLA-DPA10103-DPB10401	Full HBsAg
70	PHGGLLGWSPQAQGL	Q9PWW3	HBSAG_HBVB5	LLGWSPQAQ	0.001801	63.56	HLA-DPA10103-DPB10401	Full HBsAg
71	HGGLLGWSPQAQGLL	Q9PWW3	HBSAG_HBVB5	LLGWSPQAQ	0.00174	64.42	HLA-DPA10103-DPB10401	Full HBsAg
72	GGLLGWSPQAQGLLT	Q9PWW3	HBSAG_HBVB5	LLGWSPQAQ	0.001077	76.18	HLA-DPA10103-DPB10401	Full HBsAg
73	GLLGWSPQAQGLLTT	Q9PWW3	HBSAG_HBVB5	WSPQAQGLL	0.001025	77.27	HLA-DPA10103-DPB10401	Full HBsAg
74	LLGWSPQAQGLLTTV	Q9PWW3	HBSAG_HBVB5	WSPQAQGLL	0.001124	75.19	HLA-DPA10103-DPB10401	Full HBsAg
75	LGWSPQAQGLLTTVP	Q9PWW3	HBSAG_HBVB5	WSPQAQGLL	0.000778	82.72	HLA-DPA10103-DPB10401	Full HBsAg
76	GWSPQAQGLLTTVPA	Q9PWW3	HBSAG_HBVB5	PQAQGLLTT	0.000541	88.58	HLA-DPA10103-DPB10401	Full HBsAg
77	WSPQAQGLLTTVPAA	Q9PWW3	HBSAG_HBVB5	QAQGLLTTV	0.000473	90.35	HLA-DPA10103-DPB10401	Full HBsAg
78	SPQAQGLLTTVPAAP	Q9PWW3	HBSAG_HBVB5	QGLLTTVPA	0.000694	84.67	HLA-DPA10103-DPB10401	Full HBsAg
79	PQAQGLLTTVPAAPP	Q9PWW3	HBSAG_HBVB5	LLTTVPAAP	0.001324	71.38	HLA-DPA10103-DPB10401	Full HBsAg
80	QAQGLLTTVPAAPPP	Q9PWW3	HBSAG_HBVB5	LLTTVPAAP	0.003146	48.55	HLA-DPA10103-DPB10401	Full HBsAg
81	AQGLLTTVPAAPPPA	Q9PWW3	HBSAG_HBVB5	LLTTVPAAP	0.004723	37.86	HLA-DPA10103-DPB10401	Full HBsAg
82	QGLLTTVPAAPPPAS	Q9PWW3	HBSAG_HBVB5	LTTVPAAPP	0.003682	44.29	HLA-DPA10103-DPB10401	Full HBsAg
83	GLLTTVPAAPPPAST	Q9PWW3	HBSAG_HBVB5	LTTVPAAPP	0.001187	73.98	HLA-DPA10103-DPB10401	Full HBsAg
84	LLTTVPAAPPPASTN	Q9PWW3	HBSAG_HBVB5	TVPAAPPPA	0.00036	93.37	HLA-DPA10103-DPB10401	Full HBsAg
85	LTTVPAAPPPASTNR	Q9PWW3	HBSAG_HBVB5	AAPPPASTN	0.000719	84.09	HLA-DPA10103-DPB10401	Full HBsAg
86	TTVPAAPPPASTNRQ	Q9PWW3	HBSAG_HBVB5	AAPPPASTN	0.000857	80.88	HLA-DPA10103-DPB10401	Full HBsAg
87	TVPAAPPPASTNRQS	Q9PWW3	HBSAG_HBVB5	AAPPPASTN	0.000811	81.95	HLA-DPA10103-DPB10401	Full HBsAg
88	VPAAPPPASTNRQSG	Q9PWW3	HBSAG_HBVB5	AAPPPASTN	0.000646	85.88	HLA-DPA10103-DPB10401	Full HBsAg
89	PAAPPPASTNRQSGR	Q9PWW3	HBSAG_HBVB5	PASTNRQSG	0.000595	87.19	HLA-DPA10103-DPB10401	Full HBsAg
90	AAPPPASTNRQSGRQ	Q9PWW3	HBSAG_HBVB5	PASTNRQSG	0.001005	77.69	HLA-DPA10103-DPB10401	Full HBsAg
91	APPPASTNRQSGRQP	Q9PWW3	HBSAG_HBVB5	PASTNRQSG	0.002046	60.11	HLA-DPA10103-DPB10401	Full HBsAg
92	PPPASTNRQSGRQPT	Q9PWW3	HBSAG_HBVB5	ASTNRQSGR	0.001465	68.87	HLA-DPA10103-DPB10401	Full HBsAg
93	PPASTNRQSGRQPTP	Q9PWW3	HBSAG_HBVB5	STNRQSGRQ	0.000746	83.47	HLA-DPA10103-DPB10401	Full HBsAg
94	PASTNRQSGRQPTPL	Q9PWW3	HBSAG_HBVB5	STNRQSGRQ	0.000349	93.66	HLA-DPA10103-DPB10401	Full HBsAg
95	ASTNRQSGRQPTPLS	Q9PWW3	HBSAG_HBVB5	NRQSGRQPT	0.000317	94.52	HLA-DPA10103-DPB10401	Full HBsAg
96	STNRQSGRQPTPLSP	Q9PWW3	HBSAG_HBVB5	QSGRQPTPL	0.00036	93.37	HLA-DPA10103-DPB10401	Full HBsAg
97	TNRQSGRQPTPLSPP	Q9PWW3	HBSAG_HBVB5	QSGRQPTPL	0.000467	90.51	HLA-DPA10103-DPB10401	Full HBsAg
98	NRQSGRQPTPLSPPL	Q9PWW3	HBSAG_HBVB5	RQPTPLSPP	0.000423	91.68	HLA-DPA10103-DPB10401	Full HBsAg
99	RQSGRQPTPLSPPLR	Q9PWW3	HBSAG_HBVB5	RQPTPLSPP	0.000606	86.91	HLA-DPA10103-DPB10401	Full HBsAg
100	QSGRQPTPLSPPLRD	Q9PWW3	HBSAG_HBVB5	RQPTPLSPP	0.000984	78.13	HLA-DPA10103-DPB10401	Full HBsAg
101	SGRQPTPLSPPLRDT	Q9PWW3	HBSAG_HBVB5	PTPLSPPLR	0.000638	86.08	HLA-DPA10103-DPB10401	Full HBsAg
102	GRQPTPLSPPLRDTH	Q9PWW3	HBSAG_HBVB5	PTPLSPPLR	0.000678	85.05	HLA-DPA10103-DPB10401	Full HBsAg
103	RQPTPLSPPLRDTHP	Q9PWW3	HBSAG_HBVB5	PLSPPLRDT	0.000982	78.17	HLA-DPA10103-DPB10401	Full HBsAg
104	QPTPLSPPLRDTHPQ	Q9PWW3	HBSAG_HBVB5	PLSPPLRDT	0.000978	78.26	HLA-DPA10103-DPB10401	Full HBsAg
105	PTPLSPPLRDTHPQA	Q9PWW3	HBSAG_HBVB5	LSPPLRDTH	0.000727	83.91	HLA-DPA10103-DPB10401	Full HBsAg
106	TPLSPPLRDTHPQAM	Q9PWW3	HBSAG_HBVB5	LRDTHPQAM	0.002172	58.63	HLA-DPA10103-DPB10401	Full HBsAg
107	PLSPPLRDTHPQAMQ	Q9PWW3	HBSAG_HBVB5	LRDTHPQAM	0.007336	27.67	HLA-DPA10103-DPB10401	Full HBsAg
108	LSPPLRDTHPQAMQW	Q9PWW3	HBSAG_HBVB5	LRDTHPQAM	0.007283	27.83	HLA-DPA10103-DPB10401	Full HBsAg
109	SPPLRDTHPQAMQWN	Q9PWW3	HBSAG_HBVB5	LRDTHPQAM	0.010672	20.37	HLA-DPA10103-DPB10401	Full HBsAg
110	PPLRDTHPQAMQWNS	Q9PWW3	HBSAG_HBVB5	LRDTHPQAM	0.003085	49.06	HLA-DPA10103-DPB10401	Full HBsAg
111	PLRDTHPQAMQWNST	Q9PWW3	HBSAG_HBVB5	PQAMQWNST	0.001431	69.44	HLA-DPA10103-DPB10401	Full HBsAg
112	LRDTHPQAMQWNSTT	Q9PWW3	HBSAG_HBVB5	PQAMQWNST	0.002925	50.57	HLA-DPA10103-DPB10401	Full HBsAg
113	RDTHPQAMQWNSTTF	Q9PWW3	HBSAG_HBVB5	PQAMQWNST	0.004278	40.36	HLA-DPA10103-DPB10401	Full HBsAg
114	DTHPQAMQWNSTTFH	Q9PWW3	HBSAG_HBVB5	PQAMQWNST	0.006053	31.93	HLA-DPA10103-DPB10401	Full HBsAg
115	THPQAMQWNSTTFHQ	Q9PWW3	HBSAG_HBVB5	PQAMQWNST	0.001691	65.13	HLA-DPA10103-DPB10401	Full HBsAg
116	HPQAMQWNSTTFHQT	Q9PWW3	HBSAG_HBVB5	WNSTTFHQT	0.185	1.38	HLA-DPA10103-DPB10401	Full HBsAg
117	PQAMQWNSTTFHQTL	Q9PWW3	HBSAG_HBVB5	WNSTTFHQT	0.374586	0.53	HLA-DPA10103-DPB10401	Full HBsAg
118	QAMQWNSTTFHQTLQ	Q9PWW3	HBSAG_HBVB5	WNSTTFHQT	0.542273	0.24	HLA-DPA10103-DPB10401	Full HBsAg
119	AMQWNSTTFHQTLQD	Q9PWW3	HBSAG_HBVB5	WNSTTFHQT	0.657359	0.15	HLA-DPA10103-DPB10401	Full HBsAg
120	MQWNSTTFHQTLQDP	Q9PWW3	HBSAG_HBVB5	WNSTTFHQT	0.385245	0.5	HLA-DPA10103-DPB10401	Full HBsAg
121	QWNSTTFHQTLQDPR	Q9PWW3	HBSAG_HBVB5	WNSTTFHQT	0.107005	2.42	HLA-DPA10103-DPB10401	Full HBsAg
122	WNSTTFHQTLQDPRV	Q9PWW3	HBSAG_HBVB5	FHQTLQDPR	0.00528	35.12	HLA-DPA10103-DPB10401	Full HBsAg
123	NSTTFHQTLQDPRVR	Q9PWW3	HBSAG_HBVB5	FHQTLQDPR	0.007854	26.18	HLA-DPA10103-DPB10401	Full HBsAg
124	STTFHQTLQDPRVRA	Q9PWW3	HBSAG_HBVB5	FHQTLQDPR	0.009885	21.69	HLA-DPA10103-DPB10401	Full HBsAg
125	TTFHQTLQDPRVRAL	Q9PWW3	HBSAG_HBVB5	FHQTLQDPR	0.00379	43.53	HLA-DPA10103-DPB10401	Full HBsAg
126	TFHQTLQDPRVRALY	Q9PWW3	HBSAG_HBVB5	LQDPRVRAL	0.001443	69.24	HLA-DPA10103-DPB10401	Full HBsAg
127	FHQTLQDPRVRALYF	Q9PWW3	HBSAG_HBVB5	LQDPRVRAL	0.001183	74.05	HLA-DPA10103-DPB10401	Full HBsAg
128	HQTLQDPRVRALYFP	Q9PWW3	HBSAG_HBVB5	LQDPRVRAL	0.001484	68.56	HLA-DPA10103-DPB10401	Full HBsAg
129	QTLQDPRVRALYFPA	Q9PWW3	HBSAG_HBVB5	RVRALYFPA	0.00127	72.41	HLA-DPA10103-DPB10401	Full HBsAg
130	TLQDPRVRALYFPAG	Q9PWW3	HBSAG_HBVB5	VRALYFPAG	0.014129	15.93	HLA-DPA10103-DPB10401	Full HBsAg
131	LQDPRVRALYFPAGG	Q9PWW3	HBSAG_HBVB5	VRALYFPAG	0.038994	6.28	HLA-DPA10103-DPB10401	Full HBsAg
132	QDPRVRALYFPAGGS	Q9PWW3	HBSAG_HBVB5	VRALYFPAG	0.058334	4.28	HLA-DPA10103-DPB10401	Full HBsAg
133	DPRVRALYFPAGGSS	Q9PWW3	HBSAG_HBVB5	VRALYFPAG	0.066684	3.77	HLA-DPA10103-DPB10401	Full HBsAg
134	PRVRALYFPAGGSSS	Q9PWW3	HBSAG_HBVB5	VRALYFPAG	0.021992	10.73	HLA-DPA10103-DPB10401	Full HBsAg
135	RVRALYFPAGGSSSG	Q9PWW3	HBSAG_HBVB5	VRALYFPAG	0.005542	33.99	HLA-DPA10103-DPB10401	Full HBsAg
136	VRALYFPAGGSSSGT	Q9PWW3	HBSAG_HBVB5	YFPAGGSSS	0.001178	74.15	HLA-DPA10103-DPB10401	Full HBsAg
137	RALYFPAGGSSSGTV	Q9PWW3	HBSAG_HBVB5	YFPAGGSSS	0.000995	77.9	HLA-DPA10103-DPB10401	Full HBsAg
138	ALYFPAGGSSSGTVS	Q9PWW3	HBSAG_HBVB5	YFPAGGSSS	0.000294	95	HLA-DPA10103-DPB10401	Full HBsAg
139	LYFPAGGSSSGTVSP	Q9PWW3	HBSAG_HBVB5	AGGSSSGTV	0.000116	95	HLA-DPA10103-DPB10401	Full HBsAg
140	YFPAGGSSSGTVSPA	Q9PWW3	HBSAG_HBVB5	AGGSSSGTV	0.000118	95	HLA-DPA10103-DPB10401	Full HBsAg
141	FPAGGSSSGTVSPAQ	Q9PWW3	HBSAG_HBVB5	SSSGTVSPA	0.000112	95	HLA-DPA10103-DPB10401	Full HBsAg
142	PAGGSSSGTVSPAQN	Q9PWW3	HBSAG_HBVB5	SSSGTVSPA	0.000185	95	HLA-DPA10103-DPB10401	Full HBsAg
143	AGGSSSGTVSPAQNT	Q9PWW3	HBSAG_HBVB5	SSSGTVSPA	0.000258	95	HLA-DPA10103-DPB10401	Full HBsAg
144	GGSSSGTVSPAQNTV	Q9PWW3	HBSAG_HBVB5	GTVSPAQNT	0.000331	94.14	HLA-DPA10103-DPB10401	Full HBsAg
145	GSSSGTVSPAQNTVS	Q9PWW3	HBSAG_HBVB5	GTVSPAQNT	0.000475	90.29	HLA-DPA10103-DPB10401	Full HBsAg
146	SSSGTVSPAQNTVST	Q9PWW3	HBSAG_HBVB5	GTVSPAQNT	0.000569	87.86	HLA-DPA10103-DPB10401	Full HBsAg
147	SSGTVSPAQNTVSTI	Q9PWW3	HBSAG_HBVB5	VSPAQNTVS	0.000538	88.66	HLA-DPA10103-DPB10401	Full HBsAg
148	SGTVSPAQNTVSTIS	Q9PWW3	HBSAG_HBVB5	VSPAQNTVS	0.000613	86.73	HLA-DPA10103-DPB10401	Full HBsAg
149	GTVSPAQNTVSTISS	Q9PWW3	HBSAG_HBVB5	PAQNTVSTI	0.000451	90.94	HLA-DPA10103-DPB10401	Full HBsAg
150	TVSPAQNTVSTISSI	Q9PWW3	HBSAG_HBVB5	PAQNTVSTI	0.000473	90.35	HLA-DPA10103-DPB10401	Full HBsAg
151	VSPAQNTVSTISSIL	Q9PWW3	HBSAG_HBVB5	NTVSTISSI	0.000416	91.87	HLA-DPA10103-DPB10401	Full HBsAg
152	SPAQNTVSTISSILS	Q9PWW3	HBSAG_HBVB5	NTVSTISSI	0.000914	79.6	HLA-DPA10103-DPB10401	Full HBsAg
153	PAQNTVSTISSILSK	Q9PWW3	HBSAG_HBVB5	VSTISSILS	0.002336	56.72	HLA-DPA10103-DPB10401	Full HBsAg
154	AQNTVSTISSILSKT	Q9PWW3	HBSAG_HBVB5	VSTISSILS	0.002815	51.68	HLA-DPA10103-DPB10401	Full HBsAg
155	QNTVSTISSILSKTG	Q9PWW3	HBSAG_HBVB5	VSTISSILS	0.003675	44.34	HLA-DPA10103-DPB10401	Full HBsAg
156	NTVSTISSILSKTGD	Q9PWW3	HBSAG_HBVB5	ISSILSKTG	0.002085	59.64	HLA-DPA10103-DPB10401	Full HBsAg
157	TVSTISSILSKTGDP	Q9PWW3	HBSAG_HBVB5	ISSILSKTG	0.003363	46.72	HLA-DPA10103-DPB10401	Full HBsAg
158	VSTISSILSKTGDPV	Q9PWW3	HBSAG_HBVB5	ISSILSKTG	0.003657	44.47	HLA-DPA10103-DPB10401	Full HBsAg
159	STISSILSKTGDPVP	Q9PWW3	HBSAG_HBVB5	ILSKTGDPV	0.008575	24.37	HLA-DPA10103-DPB10401	Full HBsAg
160	TISSILSKTGDPVPN	Q9PWW3	HBSAG_HBVB5	ILSKTGDPV	0.015537	14.64	HLA-DPA10103-DPB10401	Full HBsAg
161	ISSILSKTGDPVPNM	Q9PWW3	HBSAG_HBVB5	ILSKTGDPV	0.014683	15.4	HLA-DPA10103-DPB10401	Full HBsAg
162	SSILSKTGDPVPNME	Q9PWW3	HBSAG_HBVB5	ILSKTGDPV	0.006132	31.63	HLA-DPA10103-DPB10401	Full HBsAg
163	SILSKTGDPVPNMEN	Q9PWW3	HBSAG_HBVB5	KTGDPVPNM	0.001331	71.25	HLA-DPA10103-DPB10401	Full HBsAg
164	ILSKTGDPVPNMENI	Q9PWW3	HBSAG_HBVB5	KTGDPVPNM	0.000842	81.23	HLA-DPA10103-DPB10401	Full HBsAg
165	LSKTGDPVPNMENIA	Q9PWW3	HBSAG_HBVB5	KTGDPVPNM	0.000595	87.19	HLA-DPA10103-DPB10401	Full HBsAg
166	SKTGDPVPNMENIAS	Q9PWW3	HBSAG_HBVB5	PVPNMENIA	0.000728	83.88	HLA-DPA10103-DPB10401	Full HBsAg
167	KTGDPVPNMENIASG	Q9PWW3	HBSAG_HBVB5	PVPNMENIA	0.000712	84.26	HLA-DPA10103-DPB10401	Full HBsAg
168	TGDPVPNMENIASGL	Q9PWW3	HBSAG_HBVB5	PVPNMENIA	0.000725	83.95	HLA-DPA10103-DPB10401	Full HBsAg
169	GDPVPNMENIASGLL	Q9PWW3	HBSAG_HBVB5	MENIASGLL	0.000901	79.87	HLA-DPA10103-DPB10401	Full HBsAg
170	DPVPNMENIASGLLG	Q9PWW3	HBSAG_HBVB5	MENIASGLL	0.000921	79.45	HLA-DPA10103-DPB10401	Full HBsAg
171	PVPNMENIASGLLGP	Q9PWW3	HBSAG_HBVB5	MENIASGLL	0.001903	62.13	HLA-DPA10103-DPB10401	Full HBsAg
172	VPNMENIASGLLGPL	Q9PWW3	HBSAG_HBVB5	MENIASGLL	0.002078	59.72	HLA-DPA10103-DPB10401	Full HBsAg
173	PNMENIASGLLGPLL	Q9PWW3	HBSAG_HBVB5	IASGLLGPL	0.003515	45.52	HLA-DPA10103-DPB10401	Full HBsAg
174	NMENIASGLLGPLLV	Q9PWW3	HBSAG_HBVB5	IASGLLGPL	0.006418	30.59	HLA-DPA10103-DPB10401	Full HBsAg
175	MENIASGLLGPLLVL	Q9PWW3	HBSAG_HBVB5	IASGLLGPL	0.006185	31.43	HLA-DPA10103-DPB10401	Full HBsAg
176	ENIASGLLGPLLVLQ	Q9PWW3	HBSAG_HBVB5	IASGLLGPL	0.002285	57.31	HLA-DPA10103-DPB10401	Full HBsAg
177	NIASGLLGPLLVLQA	Q9PWW3	HBSAG_HBVB5	LLGPLLVLQ	0.001315	71.55	HLA-DPA10103-DPB10401	Full HBsAg
178	IASGLLGPLLVLQAG	Q9PWW3	HBSAG_HBVB5	LLGPLLVLQ	0.002094	59.53	HLA-DPA10103-DPB10401	Full HBsAg
179	ASGLLGPLLVLQAGF	Q9PWW3	HBSAG_HBVB5	LLGPLLVLQ	0.002495	54.89	HLA-DPA10103-DPB10401	Full HBsAg
180	SGLLGPLLVLQAGFF	Q9PWW3	HBSAG_HBVB5	LGPLLVLQA	0.00213	59.12	HLA-DPA10103-DPB10401	Full HBsAg
181	GLLGPLLVLQAGFFL	Q9PWW3	HBSAG_HBVB5	LLVLQAGFF	0.001178	74.15	HLA-DPA10103-DPB10401	Full HBsAg
182	LLGPLLVLQAGFFLL	Q9PWW3	HBSAG_HBVB5	VLQAGFFLL	0.001366	70.59	HLA-DPA10103-DPB10401	Full HBsAg
183	LGPLLVLQAGFFLLT	Q9PWW3	HBSAG_HBVB5	LQAGFFLLT	0.008492	24.56	HLA-DPA10103-DPB10401	Full HBsAg
184	GPLLVLQAGFFLLTK	Q9PWW3	HBSAG_HBVB5	LQAGFFLLT	0.041978	5.86	HLA-DPA10103-DPB10401	Full HBsAg
185	PLLVLQAGFFLLTKI	Q9PWW3	HBSAG_HBVB5	LQAGFFLLT	0.033103	7.33	HLA-DPA10103-DPB10401	Full HBsAg
186	LLVLQAGFFLLTKIL	Q9PWW3	HBSAG_HBVB5	LQAGFFLLT	0.014564	15.51	HLA-DPA10103-DPB10401	Full HBsAg
187	LVLQAGFFLLTKILT	Q9PWW3	HBSAG_HBVB5	LQAGFFLLT	0.011642	18.85	HLA-DPA10103-DPB10401	Full HBsAg
188	VLQAGFFLLTKILTI	Q9PWW3	HBSAG_HBVB5	FLLTKILTI	0.018165	12.71	HLA-DPA10103-DPB10401	Full HBsAg
189	LQAGFFLLTKILTIP	Q9PWW3	HBSAG_HBVB5	FLLTKILTI	0.094435	2.73	HLA-DPA10103-DPB10401	Full HBsAg
190	QAGFFLLTKILTIPQ	Q9PWW3	HBSAG_HBVB5	FLLTKILTI	0.171274	1.51	HLA-DPA10103-DPB10401	Full HBsAg
191	AGFFLLTKILTIPQS	Q9PWW3	HBSAG_HBVB5	FLLTKILTI	0.206297	1.22	HLA-DPA10103-DPB10401	Full HBsAg
192	GFFLLTKILTIPQSL	Q9PWW3	HBSAG_HBVB5	FLLTKILTI	0.09527	2.7	HLA-DPA10103-DPB10401	Full HBsAg
193	FFLLTKILTIPQSLD	Q9PWW3	HBSAG_HBVB5	FLLTKILTI	0.019365	12	HLA-DPA10103-DPB10401	Full HBsAg
194	FLLTKILTIPQSLDS	Q9PWW3	HBSAG_HBVB5	ILTIPQSLD	0.004833	37.28	HLA-DPA10103-DPB10401	Full HBsAg
195	LLTKILTIPQSLDSW	Q9PWW3	HBSAG_HBVB5	ILTIPQSLD	0.00405	41.8	HLA-DPA10103-DPB10401	Full HBsAg
196	LTKILTIPQSLDSWW	Q9PWW3	HBSAG_HBVB5	ILTIPQSLD	0.003075	49.15	HLA-DPA10103-DPB10401	Full HBsAg
197	TKILTIPQSLDSWWT	Q9PWW3	HBSAG_HBVB5	ILTIPQSLD	0.001534	67.73	HLA-DPA10103-DPB10401	Full HBsAg
198	KILTIPQSLDSWWTS	Q9PWW3	HBSAG_HBVB5	ILTIPQSLD	0.000468	90.48	HLA-DPA10103-DPB10401	Full HBsAg
199	ILTIPQSLDSWWTSL	Q9PWW3	HBSAG_HBVB5	QSLDSWWTS	0.000199	95	HLA-DPA10103-DPB10401	Full HBsAg
200	LTIPQSLDSWWTSLN	Q9PWW3	HBSAG_HBVB5	QSLDSWWTS	0.000477	90.24	HLA-DPA10103-DPB10401	Full HBsAg
201	TIPQSLDSWWTSLNF	Q9PWW3	HBSAG_HBVB5	LDSWWTSLN	0.000771	82.88	HLA-DPA10103-DPB10401	Full HBsAg
202	IPQSLDSWWTSLNFL	Q9PWW3	HBSAG_HBVB5	LDSWWTSLN	0.000922	79.43	HLA-DPA10103-DPB10401	Full HBsAg
203	PQSLDSWWTSLNFLG	Q9PWW3	HBSAG_HBVB5	LDSWWTSLN	0.001445	69.21	HLA-DPA10103-DPB10401	Full HBsAg
204	QSLDSWWTSLNFLGG	Q9PWW3	HBSAG_HBVB5	WTSLNFLGG	0.016376	13.94	HLA-DPA10103-DPB10401	Full HBsAg
205	SLDSWWTSLNFLGGT	Q9PWW3	HBSAG_HBVB5	WTSLNFLGG	0.044415	5.56	HLA-DPA10103-DPB10401	Full HBsAg
206	LDSWWTSLNFLGGTP	Q9PWW3	HBSAG_HBVB5	WTSLNFLGG	0.122243	2.15	HLA-DPA10103-DPB10401	Full HBsAg
207	DSWWTSLNFLGGTPV	Q9PWW3	HBSAG_HBVB5	WTSLNFLGG	0.117989	2.22	HLA-DPA10103-DPB10401	Full HBsAg
208	SWWTSLNFLGGTPVC	Q9PWW3	HBSAG_HBVB5	WTSLNFLGG	0.023493	10.1	HLA-DPA10103-DPB10401	Full HBsAg
209	WWTSLNFLGGTPVCL	Q9PWW3	HBSAG_HBVB5	WTSLNFLGG	0.005323	34.93	HLA-DPA10103-DPB10401	Full HBsAg
210	WTSLNFLGGTPVCLG	Q9PWW3	HBSAG_HBVB5	LNFLGGTPV	0.001089	75.92	HLA-DPA10103-DPB10401	Full HBsAg
211	TSLNFLGGTPVCLGQ	Q9PWW3	HBSAG_HBVB5	FLGGTPVCL	0.001132	75.02	HLA-DPA10103-DPB10401	Full HBsAg
212	SLNFLGGTPVCLGQN	Q9PWW3	HBSAG_HBVB5	FLGGTPVCL	0.001443	69.24	HLA-DPA10103-DPB10401	Full HBsAg
213	LNFLGGTPVCLGQNS	Q9PWW3	HBSAG_HBVB5	FLGGTPVCL	0.000605	86.93	HLA-DPA10103-DPB10401	Full HBsAg
214	NFLGGTPVCLGQNSQ	Q9PWW3	HBSAG_HBVB5	FLGGTPVCL	0.000212	95	HLA-DPA10103-DPB10401	Full HBsAg
215	FLGGTPVCLGQNSQS	Q9PWW3	HBSAG_HBVB5	PVCLGQNSQ	0.00013	95	HLA-DPA10103-DPB10401	Full HBsAg
216	LGGTPVCLGQNSQSQ	Q9PWW3	HBSAG_HBVB5	PVCLGQNSQ	0.000219	95	HLA-DPA10103-DPB10401	Full HBsAg
217	GGTPVCLGQNSQSQI	Q9PWW3	HBSAG_HBVB5	PVCLGQNSQ	0.000252	95	HLA-DPA10103-DPB10401	Full HBsAg
218	GTPVCLGQNSQSQIS	Q9PWW3	HBSAG_HBVB5	LGQNSQSQI	0.000249	95	HLA-DPA10103-DPB10401	Full HBsAg
219	TPVCLGQNSQSQISS	Q9PWW3	HBSAG_HBVB5	LGQNSQSQI	0.000393	92.49	HLA-DPA10103-DPB10401	Full HBsAg
220	PVCLGQNSQSQISSH	Q9PWW3	HBSAG_HBVB5	LGQNSQSQI	0.000461	90.67	HLA-DPA10103-DPB10401	Full HBsAg
221	VCLGQNSQSQISSHS	Q9PWW3	HBSAG_HBVB5	LGQNSQSQI	0.00017	95	HLA-DPA10103-DPB10401	Full HBsAg
222	CLGQNSQSQISSHSP	Q9PWW3	HBSAG_HBVB5	SQSQISSHS	0.00028	95	HLA-DPA10103-DPB10401	Full HBsAg
223	LGQNSQSQISSHSPT	Q9PWW3	HBSAG_HBVB5	SQSQISSHS	0.000327	94.25	HLA-DPA10103-DPB10401	Full HBsAg
224	GQNSQSQISSHSPTC	Q9PWW3	HBSAG_HBVB5	SQSQISSHS	0.000156	95	HLA-DPA10103-DPB10401	Full HBsAg
225	QNSQSQISSHSPTCC	Q9PWW3	HBSAG_HBVB5	ISSHSPTCC	9.3e-05	95	HLA-DPA10103-DPB10401	Full HBsAg
226	NSQSQISSHSPTCCP	Q9PWW3	HBSAG_HBVB5	ISSHSPTCC	0.000289	95	HLA-DPA10103-DPB10401	Full HBsAg
227	SQSQISSHSPTCCPP	Q9PWW3	HBSAG_HBVB5	ISSHSPTCC	0.000747	83.44	HLA-DPA10103-DPB10401	Full HBsAg
228	QSQISSHSPTCCPPI	Q9PWW3	HBSAG_HBVB5	ISSHSPTCC	0.000797	82.28	HLA-DPA10103-DPB10401	Full HBsAg
229	SQISSHSPTCCPPIC	Q9PWW3	HBSAG_HBVB5	ISSHSPTCC	0.000189	95	HLA-DPA10103-DPB10401	Full HBsAg
230	QISSHSPTCCPPICP	Q9PWW3	HBSAG_HBVB5	HSPTCCPPI	7.7e-05	95	HLA-DPA10103-DPB10401	Full HBsAg
231	ISSHSPTCCPPICPG	Q9PWW3	HBSAG_HBVB5	HSPTCCPPI	6.7e-05	95	HLA-DPA10103-DPB10401	Full HBsAg
232	SSHSPTCCPPICPGY	Q9PWW3	HBSAG_HBVB5	HSPTCCPPI	5.2e-05	95	HLA-DPA10103-DPB10401	Full HBsAg
233	SHSPTCCPPICPGYR	Q9PWW3	HBSAG_HBVB5	TCCPPICPG	4.2e-05	95	HLA-DPA10103-DPB10401	Full HBsAg
234	HSPTCCPPICPGYRW	Q9PWW3	HBSAG_HBVB5	TCCPPICPG	3.4e-05	95	HLA-DPA10103-DPB10401	Full HBsAg
235	SPTCCPPICPGYRWM	Q9PWW3	HBSAG_HBVB5	TCCPPICPG	2.4e-05	95	HLA-DPA10103-DPB10401	Full HBsAg
236	PTCCPPICPGYRWMC	Q9PWW3	HBSAG_HBVB5	TCCPPICPG	1.9e-05	95	HLA-DPA10103-DPB10401	Full HBsAg
237	TCCPPICPGYRWMCL	Q9PWW3	HBSAG_HBVB5	ICPGYRWMC	2.3e-05	95	HLA-DPA10103-DPB10401	Full HBsAg
238	CCPPICPGYRWMCLR	Q9PWW3	HBSAG_HBVB5	ICPGYRWMC	4.6e-05	95	HLA-DPA10103-DPB10401	Full HBsAg
239	CPPICPGYRWMCLRR	Q9PWW3	HBSAG_HBVB5	ICPGYRWMC	8e-05	95	HLA-DPA10103-DPB10401	Full HBsAg
240	PPICPGYRWMCLRRF	Q9PWW3	HBSAG_HBVB5	YRWMCLRRF	0.000701	84.51	HLA-DPA10103-DPB10401	Full HBsAg
241	PICPGYRWMCLRRFI	Q9PWW3	HBSAG_HBVB5	YRWMCLRRF	0.002049	60.07	HLA-DPA10103-DPB10401	Full HBsAg
242	ICPGYRWMCLRRFII	Q9PWW3	HBSAG_HBVB5	YRWMCLRRF	0.003003	49.81	HLA-DPA10103-DPB10401	Full HBsAg
243	CPGYRWMCLRRFIIF	Q9PWW3	HBSAG_HBVB5	YRWMCLRRF	0.003574	45.08	HLA-DPA10103-DPB10401	Full HBsAg
244	PGYRWMCLRRFIIFL	Q9PWW3	HBSAG_HBVB5	YRWMCLRRF	0.004272	40.4	HLA-DPA10103-DPB10401	Full HBsAg
245	GYRWMCLRRFIIFLC	Q9PWW3	HBSAG_HBVB5	YRWMCLRRF	0.000854	80.95	HLA-DPA10103-DPB10401	Full HBsAg
246	YRWMCLRRFIIFLCI	Q9PWW3	HBSAG_HBVB5	RRFIIFLCI	0.001054	76.66	HLA-DPA10103-DPB10401	Full HBsAg
247	RWMCLRRFIIFLCIL	Q9PWW3	HBSAG_HBVB5	RRFIIFLCI	0.000799	82.23	HLA-DPA10103-DPB10401	Full HBsAg
248	WMCLRRFIIFLCILL	Q9PWW3	HBSAG_HBVB5	RRFIIFLCI	0.000584	87.47	HLA-DPA10103-DPB10401	Full HBsAg
249	MCLRRFIIFLCILLL	Q9PWW3	HBSAG_HBVB5	IIFLCILLL	0.001062	76.49	HLA-DPA10103-DPB10401	Full HBsAg
250	CLRRFIIFLCILLLC	Q9PWW3	HBSAG_HBVB5	IIFLCILLL	0.000829	81.53	HLA-DPA10103-DPB10401	Full HBsAg
251	LRRFIIFLCILLLCL	Q9PWW3	HBSAG_HBVB5	IIFLCILLL	0.000904	79.81	HLA-DPA10103-DPB10401	Full HBsAg
252	RRFIIFLCILLLCLI	Q9PWW3	HBSAG_HBVB5	IIFLCILLL	0.000856	80.91	HLA-DPA10103-DPB10401	Full HBsAg
253	RFIIFLCILLLCLIF	Q9PWW3	HBSAG_HBVB5	IIFLCILLL	0.000503	89.56	HLA-DPA10103-DPB10401	Full HBsAg
254	FIIFLCILLLCLIFL	Q9PWW3	HBSAG_HBVB5	FLCILLLCL	0.000264	95	HLA-DPA10103-DPB10401	Full HBsAg
255	IIFLCILLLCLIFLL	Q9PWW3	HBSAG_HBVB5	FLCILLLCL	0.000171	95	HLA-DPA10103-DPB10401	Full HBsAg
256	IFLCILLLCLIFLLV	Q9PWW3	HBSAG_HBVB5	LLCLIFLLV	0.000212	95	HLA-DPA10103-DPB10401	Full HBsAg
257	FLCILLLCLIFLLVL	Q9PWW3	HBSAG_HBVB5	LLCLIFLLV	0.000511	89.36	HLA-DPA10103-DPB10401	Full HBsAg
258	LCILLLCLIFLLVLL	Q9PWW3	HBSAG_HBVB5	LLCLIFLLV	0.000584	87.47	HLA-DPA10103-DPB10401	Full HBsAg
259	CILLLCLIFLLVLLD	Q9PWW3	HBSAG_HBVB5	LLCLIFLLV	0.000839	81.3	HLA-DPA10103-DPB10401	Full HBsAg
260	ILLLCLIFLLVLLDY	Q9PWW3	HBSAG_HBVB5	LLCLIFLLV	0.000803	82.14	HLA-DPA10103-DPB10401	Full HBsAg
261	LLLCLIFLLVLLDYQ	Q9PWW3	HBSAG_HBVB5	LIFLLVLLD	0.000414	91.93	HLA-DPA10103-DPB10401	Full HBsAg
262	LLCLIFLLVLLDYQG	Q9PWW3	HBSAG_HBVB5	LIFLLVLLD	0.000411	92.01	HLA-DPA10103-DPB10401	Full HBsAg
263	LCLIFLLVLLDYQGM	Q9PWW3	HBSAG_HBVB5	LVLLDYQGM	0.001457	69.01	HLA-DPA10103-DPB10401	Full HBsAg
264	CLIFLLVLLDYQGML	Q9PWW3	HBSAG_HBVB5	LVLLDYQGM	0.001685	65.23	HLA-DPA10103-DPB10401	Full HBsAg
265	LIFLLVLLDYQGMLP	Q9PWW3	HBSAG_HBVB5	LVLLDYQGM	0.00632	30.93	HLA-DPA10103-DPB10401	Full HBsAg
266	IFLLVLLDYQGMLPV	Q9PWW3	HBSAG_HBVB5	LVLLDYQGM	0.005491	34.21	HLA-DPA10103-DPB10401	Full HBsAg
267	FLLVLLDYQGMLPVC	Q9PWW3	HBSAG_HBVB5	LVLLDYQGM	0.004146	41.19	HLA-DPA10103-DPB10401	Full HBsAg
268	LLVLLDYQGMLPVCP	Q9PWW3	HBSAG_HBVB5	LDYQGMLPV	0.005958	32.3	HLA-DPA10103-DPB10401	Full HBsAg
269	LVLLDYQGMLPVCPL	Q9PWW3	HBSAG_HBVB5	LDYQGMLPV	0.004485	39.2	HLA-DPA10103-DPB10401	Full HBsAg
270	VLLDYQGMLPVCPLI	Q9PWW3	HBSAG_HBVB5	LDYQGMLPV	0.001876	62.51	HLA-DPA10103-DPB10401	Full HBsAg
271	LLDYQGMLPVCPLIP	Q9PWW3	HBSAG_HBVB5	LDYQGMLPV	0.000639	86.06	HLA-DPA10103-DPB10401	Full HBsAg
272	LDYQGMLPVCPLIPG	Q9PWW3	HBSAG_HBVB5	MLPVCPLIP	0.000315	94.57	HLA-DPA10103-DPB10401	Full HBsAg
273	DYQGMLPVCPLIPGS	Q9PWW3	HBSAG_HBVB5	MLPVCPLIP	0.000385	92.7	HLA-DPA10103-DPB10401	Full HBsAg
274	YQGMLPVCPLIPGSS	Q9PWW3	HBSAG_HBVB5	MLPVCPLIP	0.000476	90.27	HLA-DPA10103-DPB10401	Full HBsAg
275	QGMLPVCPLIPGSST	Q9PWW3	HBSAG_HBVB5	MLPVCPLIP	0.000262	95	HLA-DPA10103-DPB10401	Full HBsAg
276	GMLPVCPLIPGSSTT	Q9PWW3	HBSAG_HBVB5	VCPLIPGSS	0.000138	95	HLA-DPA10103-DPB10401	Full HBsAg
277	MLPVCPLIPGSSTTS	Q9PWW3	HBSAG_HBVB5	VCPLIPGSS	0.000163	95	HLA-DPA10103-DPB10401	Full HBsAg
278	LPVCPLIPGSSTTST	Q9PWW3	HBSAG_HBVB5	VCPLIPGSS	0.000103	95	HLA-DPA10103-DPB10401	Full HBsAg
279	PVCPLIPGSSTTSTG	Q9PWW3	HBSAG_HBVB5	LIPGSSTTS	0.000118	95	HLA-DPA10103-DPB10401	Full HBsAg
280	VCPLIPGSSTTSTGP	Q9PWW3	HBSAG_HBVB5	LIPGSSTTS	0.000179	95	HLA-DPA10103-DPB10401	Full HBsAg
281	CPLIPGSSTTSTGPC	Q9PWW3	HBSAG_HBVB5	LIPGSSTTS	9.8e-05	95	HLA-DPA10103-DPB10401	Full HBsAg
282	PLIPGSSTTSTGPCK	Q9PWW3	HBSAG_HBVB5	SSTTSTGPC	0.000132	95	HLA-DPA10103-DPB10401	Full HBsAg
283	LIPGSSTTSTGPCKT	Q9PWW3	HBSAG_HBVB5	SSTTSTGPC	0.000144	95	HLA-DPA10103-DPB10401	Full HBsAg
284	IPGSSTTSTGPCKTC	Q9PWW3	HBSAG_HBVB5	SSTTSTGPC	7.4e-05	95	HLA-DPA10103-DPB10401	Full HBsAg
285	PGSSTTSTGPCKTCT	Q9PWW3	HBSAG_HBVB5	TTSTGPCKT	7.1e-05	95	HLA-DPA10103-DPB10401	Full HBsAg
286	GSSTTSTGPCKTCTT	Q9PWW3	HBSAG_HBVB5	TTSTGPCKT	7.4e-05	95	HLA-DPA10103-DPB10401	Full HBsAg
287	SSTTSTGPCKTCTTP	Q9PWW3	HBSAG_HBVB5	TSTGPCKTC	6.2e-05	95	HLA-DPA10103-DPB10401	Full HBsAg
288	STTSTGPCKTCTTPA	Q9PWW3	HBSAG_HBVB5	TGPCKTCTT	3.9e-05	95	HLA-DPA10103-DPB10401	Full HBsAg
289	TTSTGPCKTCTTPAQ	Q9PWW3	HBSAG_HBVB5	TGPCKTCTT	6e-05	95	HLA-DPA10103-DPB10401	Full HBsAg
290	TSTGPCKTCTTPAQG	Q9PWW3	HBSAG_HBVB5	CKTCTTPAQ	0.000127	95	HLA-DPA10103-DPB10401	Full HBsAg
291	STGPCKTCTTPAQGT	Q9PWW3	HBSAG_HBVB5	CKTCTTPAQ	0.000231	95	HLA-DPA10103-DPB10401	Full HBsAg
292	TGPCKTCTTPAQGTS	Q9PWW3	HBSAG_HBVB5	CKTCTTPAQ	0.000333	94.09	HLA-DPA10103-DPB10401	Full HBsAg
293	GPCKTCTTPAQGTSM	Q9PWW3	HBSAG_HBVB5	KTCTTPAQG	0.000222	95	HLA-DPA10103-DPB10401	Full HBsAg
294	PCKTCTTPAQGTSMF	Q9PWW3	HBSAG_HBVB5	KTCTTPAQG	7.5e-05	95	HLA-DPA10103-DPB10401	Full HBsAg
295	CKTCTTPAQGTSMFP	Q9PWW3	HBSAG_HBVB5	TTPAQGTSM	6.2e-05	95	HLA-DPA10103-DPB10401	Full HBsAg
296	KTCTTPAQGTSMFPS	Q9PWW3	HBSAG_HBVB5	TTPAQGTSM	0.000104	95	HLA-DPA10103-DPB10401	Full HBsAg
297	TCTTPAQGTSMFPSC	Q9PWW3	HBSAG_HBVB5	QGTSMFPSC	0.000173	95	HLA-DPA10103-DPB10401	Full HBsAg
298	CTTPAQGTSMFPSCC	Q9PWW3	HBSAG_HBVB5	QGTSMFPSC	0.000143	95	HLA-DPA10103-DPB10401	Full HBsAg
299	TTPAQGTSMFPSCCC	Q9PWW3	HBSAG_HBVB5	QGTSMFPSC	7.5e-05	95	HLA-DPA10103-DPB10401	Full HBsAg
300	TPAQGTSMFPSCCCT	Q9PWW3	HBSAG_HBVB5	QGTSMFPSC	8.3e-05	95	HLA-DPA10103-DPB10401	Full HBsAg
301	PAQGTSMFPSCCCTK	Q9PWW3	HBSAG_HBVB5	QGTSMFPSC	5.1e-05	95	HLA-DPA10103-DPB10401	Full HBsAg
302	AQGTSMFPSCCCTKP	Q9PWW3	HBSAG_HBVB5	MFPSCCCTK	6.5e-05	95	HLA-DPA10103-DPB10401	Full HBsAg
303	QGTSMFPSCCCTKPT	Q9PWW3	HBSAG_HBVB5	MFPSCCCTK	7e-05	95	HLA-DPA10103-DPB10401	Full HBsAg
304	GTSMFPSCCCTKPTD	Q9PWW3	HBSAG_HBVB5	MFPSCCCTK	9.7e-05	95	HLA-DPA10103-DPB10401	Full HBsAg
305	TSMFPSCCCTKPTDG	Q9PWW3	HBSAG_HBVB5	MFPSCCCTK	5.7e-05	95	HLA-DPA10103-DPB10401	Full HBsAg
306	SMFPSCCCTKPTDGN	Q9PWW3	HBSAG_HBVB5	PSCCCTKPT	2.4e-05	95	HLA-DPA10103-DPB10401	Full HBsAg
307	MFPSCCCTKPTDGNC	Q9PWW3	HBSAG_HBVB5	CTKPTDGNC	2.4e-05	95	HLA-DPA10103-DPB10401	Full HBsAg
308	FPSCCCTKPTDGNCT	Q9PWW3	HBSAG_HBVB5	CTKPTDGNC	2.5e-05	95	HLA-DPA10103-DPB10401	Full HBsAg
309	PSCCCTKPTDGNCTC	Q9PWW3	HBSAG_HBVB5	CTKPTDGNC	2.1e-05	95	HLA-DPA10103-DPB10401	Full HBsAg
310	SCCCTKPTDGNCTCI	Q9PWW3	HBSAG_HBVB5	CTKPTDGNC	1.8e-05	95	HLA-DPA10103-DPB10401	Full HBsAg
311	CCCTKPTDGNCTCIP	Q9PWW3	HBSAG_HBVB5	CTKPTDGNC	2.2e-05	95	HLA-DPA10103-DPB10401	Full HBsAg
312	CCTKPTDGNCTCIPI	Q9PWW3	HBSAG_HBVB5	DGNCTCIPI	3.3e-05	95	HLA-DPA10103-DPB10401	Full HBsAg
313	CTKPTDGNCTCIPIP	Q9PWW3	HBSAG_HBVB5	DGNCTCIPI	6.3e-05	95	HLA-DPA10103-DPB10401	Full HBsAg
314	TKPTDGNCTCIPIPS	Q9PWW3	HBSAG_HBVB5	DGNCTCIPI	7.9e-05	95	HLA-DPA10103-DPB10401	Full HBsAg
315	KPTDGNCTCIPIPSS	Q9PWW3	HBSAG_HBVB5	DGNCTCIPI	9.6e-05	95	HLA-DPA10103-DPB10401	Full HBsAg
316	PTDGNCTCIPIPSSW	Q9PWW3	HBSAG_HBVB5	CTCIPIPSS	5.8e-05	95	HLA-DPA10103-DPB10401	Full HBsAg
317	TDGNCTCIPIPSSWA	Q9PWW3	HBSAG_HBVB5	CTCIPIPSS	7.8e-05	95	HLA-DPA10103-DPB10401	Full HBsAg
318	DGNCTCIPIPSSWAF	Q9PWW3	HBSAG_HBVB5	CTCIPIPSS	9.2e-05	95	HLA-DPA10103-DPB10401	Full HBsAg
319	GNCTCIPIPSSWAFA	Q9PWW3	HBSAG_HBVB5	CIPIPSSWA	7.9e-05	95	HLA-DPA10103-DPB10401	Full HBsAg
320	NCTCIPIPSSWAFAK	Q9PWW3	HBSAG_HBVB5	PIPSSWAFA	0.000188	95	HLA-DPA10103-DPB10401	Full HBsAg
321	CTCIPIPSSWAFAKY	Q9PWW3	HBSAG_HBVB5	PSSWAFAKY	0.000762	83.09	HLA-DPA10103-DPB10401	Full HBsAg
322	TCIPIPSSWAFAKYL	Q9PWW3	HBSAG_HBVB5	PSSWAFAKY	0.001351	70.87	HLA-DPA10103-DPB10401	Full HBsAg
323	CIPIPSSWAFAKYLW	Q9PWW3	HBSAG_HBVB5	PSSWAFAKY	0.001481	68.61	HLA-DPA10103-DPB10401	Full HBsAg
324	IPIPSSWAFAKYLWE	Q9PWW3	HBSAG_HBVB5	WAFAKYLWE	0.024874	9.59	HLA-DPA10103-DPB10401	Full HBsAg
325	PIPSSWAFAKYLWEW	Q9PWW3	HBSAG_HBVB5	WAFAKYLWE	0.057213	4.36	HLA-DPA10103-DPB10401	Full HBsAg
326	IPSSWAFAKYLWEWA	Q9PWW3	HBSAG_HBVB5	WAFAKYLWE	0.112061	2.33	HLA-DPA10103-DPB10401	Full HBsAg
327	PSSWAFAKYLWEWAS	Q9PWW3	HBSAG_HBVB5	WAFAKYLWE	0.145954	1.79	HLA-DPA10103-DPB10401	Full HBsAg
328	SSWAFAKYLWEWASV	Q9PWW3	HBSAG_HBVB5	WAFAKYLWE	0.026281	9.1	HLA-DPA10103-DPB10401	Full HBsAg
329	SWAFAKYLWEWASVR	Q9PWW3	HBSAG_HBVB5	WAFAKYLWE	0.008164	25.36	HLA-DPA10103-DPB10401	Full HBsAg
330	WAFAKYLWEWASVRF	Q9PWW3	HBSAG_HBVB5	YLWEWASVR	0.004853	37.17	HLA-DPA10103-DPB10401	Full HBsAg
331	AFAKYLWEWASVRFS	Q9PWW3	HBSAG_HBVB5	YLWEWASVR	0.006235	31.25	HLA-DPA10103-DPB10401	Full HBsAg
332	FAKYLWEWASVRFSW	Q9PWW3	HBSAG_HBVB5	YLWEWASVR	0.005197	35.5	HLA-DPA10103-DPB10401	Full HBsAg
333	AKYLWEWASVRFSWL	Q9PWW3	HBSAG_HBVB5	WASVRFSWL	0.02744	8.74	HLA-DPA10103-DPB10401	Full HBsAg
334	KYLWEWASVRFSWLS	Q9PWW3	HBSAG_HBVB5	WASVRFSWL	0.07988	3.19	HLA-DPA10103-DPB10401	Full HBsAg
335	YLWEWASVRFSWLSL	Q9PWW3	HBSAG_HBVB5	WASVRFSWL	0.074019	3.41	HLA-DPA10103-DPB10401	Full HBsAg
336	LWEWASVRFSWLSLL	Q9PWW3	HBSAG_HBVB5	WASVRFSWL	0.051235	4.85	HLA-DPA10103-DPB10401	Full HBsAg
337	WEWASVRFSWLSLLV	Q9PWW3	HBSAG_HBVB5	WASVRFSWL	0.034498	7.04	HLA-DPA10103-DPB10401	Full HBsAg
338	EWASVRFSWLSLLVP	Q9PWW3	HBSAG_HBVB5	WASVRFSWL	0.02425	9.81	HLA-DPA10103-DPB10401	Full HBsAg
339	WASVRFSWLSLLVPF	Q9PWW3	HBSAG_HBVB5	RFSWLSLLV	0.018587	12.46	HLA-DPA10103-DPB10401	Full HBsAg
340	ASVRFSWLSLLVPFV	Q9PWW3	HBSAG_HBVB5	RFSWLSLLV	0.018194	12.69	HLA-DPA10103-DPB10401	Full HBsAg
341	SVRFSWLSLLVPFVQ	Q9PWW3	HBSAG_HBVB5	FSWLSLLVP	0.015065	15.04	HLA-DPA10103-DPB10401	Full HBsAg
342	VRFSWLSLLVPFVQW	Q9PWW3	HBSAG_HBVB5	FSWLSLLVP	0.005655	33.52	HLA-DPA10103-DPB10401	Full HBsAg
343	RFSWLSLLVPFVQWF	Q9PWW3	HBSAG_HBVB5	WLSLLVPFV	0.002456	55.33	HLA-DPA10103-DPB10401	Full HBsAg
344	FSWLSLLVPFVQWFV	Q9PWW3	HBSAG_HBVB5	WLSLLVPFV	0.000514	89.28	HLA-DPA10103-DPB10401	Full HBsAg
345	SWLSLLVPFVQWFVG	Q9PWW3	HBSAG_HBVB5	LLVPFVQWF	0.000435	91.36	HLA-DPA10103-DPB10401	Full HBsAg
346	WLSLLVPFVQWFVGL	Q9PWW3	HBSAG_HBVB5	PFVQWFVGL	0.00035	93.64	HLA-DPA10103-DPB10401	Full HBsAg
347	LSLLVPFVQWFVGLS	Q9PWW3	HBSAG_HBVB5	PFVQWFVGL	0.000609	86.83	HLA-DPA10103-DPB10401	Full HBsAg
348	SLLVPFVQWFVGLSP	Q9PWW3	HBSAG_HBVB5	FVQWFVGLS	0.001478	68.66	HLA-DPA10103-DPB10401	Full HBsAg
349	LLVPFVQWFVGLSPT	Q9PWW3	HBSAG_HBVB5	FVQWFVGLS	0.002244	57.79	HLA-DPA10103-DPB10401	Full HBsAg
350	LVPFVQWFVGLSPTV	Q9PWW3	HBSAG_HBVB5	FVQWFVGLS	0.002411	55.85	HLA-DPA10103-DPB10401	Full HBsAg
351	VPFVQWFVGLSPTVW	Q9PWW3	HBSAG_HBVB5	FVQWFVGLS	0.001976	61.1	HLA-DPA10103-DPB10401	Full HBsAg
352	PFVQWFVGLSPTVWL	Q9PWW3	HBSAG_HBVB5	FVGLSPTVW	0.001829	63.17	HLA-DPA10103-DPB10401	Full HBsAg
353	FVQWFVGLSPTVWLS	Q9PWW3	HBSAG_HBVB5	FVGLSPTVW	0.002492	54.92	HLA-DPA10103-DPB10401	Full HBsAg
354	VQWFVGLSPTVWLSV	Q9PWW3	HBSAG_HBVB5	LSPTVWLSV	0.020314	11.52	HLA-DPA10103-DPB10401	Full HBsAg
355	QWFVGLSPTVWLSVI	Q9PWW3	HBSAG_HBVB5	LSPTVWLSV	0.058854	4.25	HLA-DPA10103-DPB10401	Full HBsAg
356	WFVGLSPTVWLSVIW	Q9PWW3	HBSAG_HBVB5	LSPTVWLSV	0.060034	4.17	HLA-DPA10103-DPB10401	Full HBsAg
357	FVGLSPTVWLSVIWM	Q9PWW3	HBSAG_HBVB5	LSPTVWLSV	0.050657	4.9	HLA-DPA10103-DPB10401	Full HBsAg
358	VGLSPTVWLSVIWMM	Q9PWW3	HBSAG_HBVB5	LSPTVWLSV	0.023493	10.1	HLA-DPA10103-DPB10401	Full HBsAg
359	GLSPTVWLSVIWMMW	Q9PWW3	HBSAG_HBVB5	LSPTVWLSV	0.003107	48.88	HLA-DPA10103-DPB10401	Full HBsAg
360	LSPTVWLSVIWMMWF	Q9PWW3	HBSAG_HBVB5	WLSVIWMMW	0.001121	75.25	HLA-DPA10103-DPB10401	Full HBsAg
361	SPTVWLSVIWMMWFW	Q9PWW3	HBSAG_HBVB5	WLSVIWMMW	0.001136	74.94	HLA-DPA10103-DPB10401	Full HBsAg
362	PTVWLSVIWMMWFWG	Q9PWW3	HBSAG_HBVB5	WLSVIWMMW	0.001523	67.91	HLA-DPA10103-DPB10401	Full HBsAg
363	TVWLSVIWMMWFWGP	Q9PWW3	HBSAG_HBVB5	WLSVIWMMW	0.000405	92.17	HLA-DPA10103-DPB10401	Full HBsAg
364	VWLSVIWMMWFWGPS	Q9PWW3	HBSAG_HBVB5	VIWMMWFWG	0.000367	93.18	HLA-DPA10103-DPB10401	Full HBsAg
365	WLSVIWMMWFWGPSL	Q9PWW3	HBSAG_HBVB5	WMMWFWGPS	0.000561	88.07	HLA-DPA10103-DPB10401	Full HBsAg
366	LSVIWMMWFWGPSLY	Q9PWW3	HBSAG_HBVB5	WMMWFWGPS	0.000826	81.6	HLA-DPA10103-DPB10401	Full HBsAg
367	SVIWMMWFWGPSLYN	Q9PWW3	HBSAG_HBVB5	WMMWFWGPS	0.001106	75.57	HLA-DPA10103-DPB10401	Full HBsAg
368	VIWMMWFWGPSLYNI	Q9PWW3	HBSAG_HBVB5	FWGPSLYNI	0.00177	64	HLA-DPA10103-DPB10401	Full HBsAg
369	IWMMWFWGPSLYNIL	Q9PWW3	HBSAG_HBVB5	WGPSLYNIL	0.008684	24.12	HLA-DPA10103-DPB10401	Full HBsAg
370	WMMWFWGPSLYNILS	Q9PWW3	HBSAG_HBVB5	WGPSLYNIL	0.021851	10.79	HLA-DPA10103-DPB10401	Full HBsAg
371	MMWFWGPSLYNILSP	Q9PWW3	HBSAG_HBVB5	WGPSLYNIL	0.057734	4.32	HLA-DPA10103-DPB10401	Full HBsAg
372	MWFWGPSLYNILSPF	Q9PWW3	HBSAG_HBVB5	WGPSLYNIL	0.05497	4.51	HLA-DPA10103-DPB10401	Full HBsAg
373	WFWGPSLYNILSPFM	Q9PWW3	HBSAG_HBVB5	WGPSLYNIL	0.020641	11.36	HLA-DPA10103-DPB10401	Full HBsAg
374	FWGPSLYNILSPFMP	Q9PWW3	HBSAG_HBVB5	WGPSLYNIL	0.005808	32.9	HLA-DPA10103-DPB10401	Full HBsAg
375	WGPSLYNILSPFMPL	Q9PWW3	HBSAG_HBVB5	LYNILSPFM	0.002976	50.06	HLA-DPA10103-DPB10401	Full HBsAg
376	GPSLYNILSPFMPLL	Q9PWW3	HBSAG_HBVB5	NILSPFMPL	0.004735	37.8	HLA-DPA10103-DPB10401	Full HBsAg
377	PSLYNILSPFMPLLP	Q9PWW3	HBSAG_HBVB5	NILSPFMPL	0.010013	21.48	HLA-DPA10103-DPB10401	Full HBsAg
378	SLYNILSPFMPLLPI	Q9PWW3	HBSAG_HBVB5	NILSPFMPL	0.008962	23.53	HLA-DPA10103-DPB10401	Full HBsAg
379	LYNILSPFMPLLPIF	Q9PWW3	HBSAG_HBVB5	NILSPFMPL	0.003495	45.67	HLA-DPA10103-DPB10401	Full HBsAg
380	YNILSPFMPLLPIFF	Q9PWW3	HBSAG_HBVB5	FMPLLPIFF	0.002544	54.4	HLA-DPA10103-DPB10401	Full HBsAg
381	NILSPFMPLLPIFFC	Q9PWW3	HBSAG_HBVB5	FMPLLPIFF	0.001578	67	HLA-DPA10103-DPB10401	Full HBsAg
382	ILSPFMPLLPIFFCL	Q9PWW3	HBSAG_HBVB5	FMPLLPIFF	0.000943	78.99	HLA-DPA10103-DPB10401	Full HBsAg
383	LSPFMPLLPIFFCLW	Q9PWW3	HBSAG_HBVB5	FMPLLPIFF	0.00132	71.46	HLA-DPA10103-DPB10401	Full HBsAg
384	SPFMPLLPIFFCLWV	Q9PWW3	HBSAG_HBVB5	FMPLLPIFF	0.001258	72.63	HLA-DPA10103-DPB10401	Full HBsAg
385	PFMPLLPIFFCLWVY	Q9PWW3	HBSAG_HBVB5	LLPIFFCLW	0.000834	81.42	HLA-DPA10103-DPB10401	Full HBsAg
386	FMPLLPIFFCLWVYI	Q9PWW3	HBSAG_HBVB5	IFFCLWVYI	0.000703	84.47	HLA-DPA10103-DPB10401	Full HBsAg
1	MGGWSSKPRKGMGTN	Q9QAB7	HBSAG_HBVB3	WSSKPRKGM	0.000639	86.06	HLA-DPA10103-DPB10401	Full HBsAg
2	GGWSSKPRKGMGTNL	Q9QAB7	HBSAG_HBVB3	WSSKPRKGM	0.000351	93.61	HLA-DPA10103-DPB10401	Full HBsAg
3	GWSSKPRKGMGTNLA	Q9QAB7	HBSAG_HBVB3	RKGMGTNLA	0.000527	88.94	HLA-DPA10103-DPB10401	Full HBsAg
4	WSSKPRKGMGTNLAV	Q9QAB7	HBSAG_HBVB3	RKGMGTNLA	0.001531	67.78	HLA-DPA10103-DPB10401	Full HBsAg
5	SSKPRKGMGTNLAVP	Q9QAB7	HBSAG_HBVB3	RKGMGTNLA	0.002808	51.75	HLA-DPA10103-DPB10401	Full HBsAg
6	SKPRKGMGTNLAVPN	Q9QAB7	HBSAG_HBVB3	RKGMGTNLA	0.00394	42.52	HLA-DPA10103-DPB10401	Full HBsAg
7	KPRKGMGTNLAVPNP	Q9QAB7	HBSAG_HBVB3	MGTNLAVPN	0.005935	32.4	HLA-DPA10103-DPB10401	Full HBsAg
8	PRKGMGTNLAVPNPL	Q9QAB7	HBSAG_HBVB3	MGTNLAVPN	0.004707	37.95	HLA-DPA10103-DPB10401	Full HBsAg
9	RKGMGTNLAVPNPLG	Q9QAB7	HBSAG_HBVB3	MGTNLAVPN	0.005629	33.63	HLA-DPA10103-DPB10401	Full HBsAg
10	KGMGTNLAVPNPLGF	Q9QAB7	HBSAG_HBVB3	MGTNLAVPN	0.002328	56.81	HLA-DPA10103-DPB10401	Full HBsAg
11	GMGTNLAVPNPLGFF	Q9QAB7	HBSAG_HBVB3	LAVPNPLGF	0.000909	79.71	HLA-DPA10103-DPB10401	Full HBsAg
12	MGTNLAVPNPLGFFP	Q9QAB7	HBSAG_HBVB3	LAVPNPLGF	0.001919	61.9	HLA-DPA10103-DPB10401	Full HBsAg
13	GTNLAVPNPLGFFPD	Q9QAB7	HBSAG_HBVB3	LAVPNPLGF	0.003053	49.35	HLA-DPA10103-DPB10401	Full HBsAg
14	TNLAVPNPLGFFPDH	Q9QAB7	HBSAG_HBVB3	LAVPNPLGF	0.00182	63.3	HLA-DPA10103-DPB10401	Full HBsAg
15	NLAVPNPLGFFPDHQ	Q9QAB7	HBSAG_HBVB3	PNPLGFFPD	0.002102	59.44	HLA-DPA10103-DPB10401	Full HBsAg
16	LAVPNPLGFFPDHQL	Q9QAB7	HBSAG_HBVB3	PNPLGFFPD	0.002622	53.61	HLA-DPA10103-DPB10401	Full HBsAg
17	AVPNPLGFFPDHQLD	Q9QAB7	HBSAG_HBVB3	LGFFPDHQL	0.006193	31.4	HLA-DPA10103-DPB10401	Full HBsAg
18	VPNPLGFFPDHQLDP	Q9QAB7	HBSAG_HBVB3	LGFFPDHQL	0.011361	19.26	HLA-DPA10103-DPB10401	Full HBsAg
19	PNPLGFFPDHQLDPA	Q9QAB7	HBSAG_HBVB3	LGFFPDHQL	0.015146	14.97	HLA-DPA10103-DPB10401	Full HBsAg
20	NPLGFFPDHQLDPAF	Q9QAB7	HBSAG_HBVB3	LGFFPDHQL	0.006774	29.42	HLA-DPA10103-DPB10401	Full HBsAg
21	PLGFFPDHQLDPAFK	Q9QAB7	HBSAG_HBVB3	FFPDHQLDP	0.005562	33.91	HLA-DPA10103-DPB10401	Full HBsAg
22	LGFFPDHQLDPAFKA	Q9QAB7	HBSAG_HBVB3	FPDHQLDPA	0.002545	54.39	HLA-DPA10103-DPB10401	Full HBsAg
23	GFFPDHQLDPAFKAN	Q9QAB7	HBSAG_HBVB3	HQLDPAFKA	0.001795	63.65	HLA-DPA10103-DPB10401	Full HBsAg
24	FFPDHQLDPAFKANS	Q9QAB7	HBSAG_HBVB3	HQLDPAFKA	0.002104	59.42	HLA-DPA10103-DPB10401	Full HBsAg
25	FPDHQLDPAFKANSD	Q9QAB7	HBSAG_HBVB3	HQLDPAFKA	0.003973	42.3	HLA-DPA10103-DPB10401	Full HBsAg
26	PDHQLDPAFKANSDN	Q9QAB7	HBSAG_HBVB3	LDPAFKANS	0.004918	36.84	HLA-DPA10103-DPB10401	Full HBsAg
27	DHQLDPAFKANSDNP	Q9QAB7	HBSAG_HBVB3	LDPAFKANS	0.004795	37.48	HLA-DPA10103-DPB10401	Full HBsAg
28	HQLDPAFKANSDNPD	Q9QAB7	HBSAG_HBVB3	FKANSDNPD	0.006902	29.01	HLA-DPA10103-DPB10401	Full HBsAg
29	QLDPAFKANSDNPDW	Q9QAB7	HBSAG_HBVB3	FKANSDNPD	0.009439	22.54	HLA-DPA10103-DPB10401	Full HBsAg
30	LDPAFKANSDNPDWD	Q9QAB7	HBSAG_HBVB3	FKANSDNPD	0.015565	14.61	HLA-DPA10103-DPB10401	Full HBsAg
31	DPAFKANSDNPDWDL	Q9QAB7	HBSAG_HBVB3	FKANSDNPD	0.013952	16.11	HLA-DPA10103-DPB10401	Full HBsAg
32	PAFKANSDNPDWDLN	Q9QAB7	HBSAG_HBVB3	FKANSDNPD	0.006452	30.48	HLA-DPA10103-DPB10401	Full HBsAg
33	AFKANSDNPDWDLNP	Q9QAB7	HBSAG_HBVB3	ANSDNPDWD	0.0023	57.14	HLA-DPA10103-DPB10401	Full HBsAg
34	FKANSDNPDWDLNPH	Q9QAB7	HBSAG_HBVB3	ANSDNPDWD	0.000665	85.39	HLA-DPA10103-DPB10401	Full HBsAg
35	KANSDNPDWDLNPHK	Q9QAB7	HBSAG_HBVB3	SDNPDWDLN	0.000524	89.02	HLA-DPA10103-DPB10401	Full HBsAg
36	ANSDNPDWDLNPHKD	Q9QAB7	HBSAG_HBVB3	DWDLNPHKD	0.000314	94.6	HLA-DPA10103-DPB10401	Full HBsAg
37	NSDNPDWDLNPHKDN	Q9QAB7	HBSAG_HBVB3	WDLNPHKDN	0.000771	82.88	HLA-DPA10103-DPB10401	Full HBsAg
38	SDNPDWDLNPHKDNW	Q9QAB7	HBSAG_HBVB3	WDLNPHKDN	0.000936	79.14	HLA-DPA10103-DPB10401	Full HBsAg
39	DNPDWDLNPHKDNWP	Q9QAB7	HBSAG_HBVB3	WDLNPHKDN	0.001624	66.24	HLA-DPA10103-DPB10401	Full HBsAg
40	NPDWDLNPHKDNWPD	Q9QAB7	HBSAG_HBVB3	WDLNPHKDN	0.002061	59.92	HLA-DPA10103-DPB10401	Full HBsAg
41	PDWDLNPHKDNWPDA	Q9QAB7	HBSAG_HBVB3	WDLNPHKDN	0.000989	78.03	HLA-DPA10103-DPB10401	Full HBsAg
42	DWDLNPHKDNWPDAN	Q9QAB7	HBSAG_HBVB3	LNPHKDNWP	0.000628	86.34	HLA-DPA10103-DPB10401	Full HBsAg
43	WDLNPHKDNWPDANK	Q9QAB7	HBSAG_HBVB3	PHKDNWPDA	0.000877	80.42	HLA-DPA10103-DPB10401	Full HBsAg
44	DLNPHKDNWPDANKV	Q9QAB7	HBSAG_HBVB3	DNWPDANKV	0.002018	60.51	HLA-DPA10103-DPB10401	Full HBsAg
45	LNPHKDNWPDANKVG	Q9QAB7	HBSAG_HBVB3	DNWPDANKV	0.002469	55.17	HLA-DPA10103-DPB10401	Full HBsAg
46	NPHKDNWPDANKVGV	Q9QAB7	HBSAG_HBVB3	DNWPDANKV	0.002843	51.4	HLA-DPA10103-DPB10401	Full HBsAg
47	PHKDNWPDANKVGVG	Q9QAB7	HBSAG_HBVB3	DNWPDANKV	0.003167	48.38	HLA-DPA10103-DPB10401	Full HBsAg
48	HKDNWPDANKVGVGA	Q9QAB7	HBSAG_HBVB3	DNWPDANKV	0.001497	68.34	HLA-DPA10103-DPB10401	Full HBsAg
49	KDNWPDANKVGVGAF	Q9QAB7	HBSAG_HBVB3	WPDANKVGV	0.000712	84.26	HLA-DPA10103-DPB10401	Full HBsAg
50	DNWPDANKVGVGAFG	Q9QAB7	HBSAG_HBVB3	PDANKVGVG	0.000202	95	HLA-DPA10103-DPB10401	Full HBsAg
51	NWPDANKVGVGAFGP	Q9QAB7	HBSAG_HBVB3	ANKVGVGAF	0.000273	95	HLA-DPA10103-DPB10401	Full HBsAg
52	WPDANKVGVGAFGPG	Q9QAB7	HBSAG_HBVB3	VGVGAFGPG	0.000547	88.43	HLA-DPA10103-DPB10401	Full HBsAg
53	PDANKVGVGAFGPGF	Q9QAB7	HBSAG_HBVB3	VGVGAFGPG	0.001184	74.03	HLA-DPA10103-DPB10401	Full HBsAg
54	DANKVGVGAFGPGFT	Q9QAB7	HBSAG_HBVB3	VGVGAFGPG	0.002191	58.41	HLA-DPA10103-DPB10401	Full HBsAg
55	ANKVGVGAFGPGFTP	Q9QAB7	HBSAG_HBVB3	VGVGAFGPG	0.004058	41.75	HLA-DPA10103-DPB10401	Full HBsAg
56	NKVGVGAFGPGFTPP	Q9QAB7	HBSAG_HBVB3	VGVGAFGPG	0.001757	64.18	HLA-DPA10103-DPB10401	Full HBsAg
57	KVGVGAFGPGFTPPH	Q9QAB7	HBSAG_HBVB3	VGAFGPGFT	0.001413	69.74	HLA-DPA10103-DPB10401	Full HBsAg
58	VGVGAFGPGFTPPHG	Q9QAB7	HBSAG_HBVB3	VGAFGPGFT	0.000592	87.27	HLA-DPA10103-DPB10401	Full HBsAg
59	GVGAFGPGFTPPHGG	Q9QAB7	HBSAG_HBVB3	AFGPGFTPP	0.000645	85.9	HLA-DPA10103-DPB10401	Full HBsAg
60	VGAFGPGFTPPHGGL	Q9QAB7	HBSAG_HBVB3	FGPGFTPPH	0.000407	92.11	HLA-DPA10103-DPB10401	Full HBsAg
61	GAFGPGFTPPHGGLL	Q9QAB7	HBSAG_HBVB3	FTPPHGGLL	0.000418	91.82	HLA-DPA10103-DPB10401	Full HBsAg
62	AFGPGFTPPHGGLLG	Q9QAB7	HBSAG_HBVB3	FTPPHGGLL	0.001004	77.71	HLA-DPA10103-DPB10401	Full HBsAg
63	FGPGFTPPHGGLLGW	Q9QAB7	HBSAG_HBVB3	FTPPHGGLL	0.001029	77.18	HLA-DPA10103-DPB10401	Full HBsAg
64	GPGFTPPHGGLLGWS	Q9QAB7	HBSAG_HBVB3	FTPPHGGLL	0.001304	71.76	HLA-DPA10103-DPB10401	Full HBsAg
65	PGFTPPHGGLLGWSP	Q9QAB7	HBSAG_HBVB3	FTPPHGGLL	0.000536	88.71	HLA-DPA10103-DPB10401	Full HBsAg
66	GFTPPHGGLLGWSPQ	Q9QAB7	HBSAG_HBVB3	FTPPHGGLL	0.0003	94.97	HLA-DPA10103-DPB10401	Full HBsAg
67	FTPPHGGLLGWSPQA	Q9QAB7	HBSAG_HBVB3	HGGLLGWSP	0.000289	95	HLA-DPA10103-DPB10401	Full HBsAg
68	TPPHGGLLGWSPQAQ	Q9QAB7	HBSAG_HBVB3	LLGWSPQAQ	0.000465	90.56	HLA-DPA10103-DPB10401	Full HBsAg
69	PPHGGLLGWSPQAQG	Q9QAB7	HBSAG_HBVB3	LLGWSPQAQ	0.001501	68.28	HLA-DPA10103-DPB10401	Full HBsAg
70	PHGGLLGWSPQAQGL	Q9QAB7	HBSAG_HBVB3	LLGWSPQAQ	0.001801	63.56	HLA-DPA10103-DPB10401	Full HBsAg
71	HGGLLGWSPQAQGLL	Q9QAB7	HBSAG_HBVB3	LLGWSPQAQ	0.00174	64.42	HLA-DPA10103-DPB10401	Full HBsAg
72	GGLLGWSPQAQGLLT	Q9QAB7	HBSAG_HBVB3	LLGWSPQAQ	0.001077	76.18	HLA-DPA10103-DPB10401	Full HBsAg
73	GLLGWSPQAQGLLTT	Q9QAB7	HBSAG_HBVB3	WSPQAQGLL	0.001025	77.27	HLA-DPA10103-DPB10401	Full HBsAg
74	LLGWSPQAQGLLTTV	Q9QAB7	HBSAG_HBVB3	WSPQAQGLL	0.001124	75.19	HLA-DPA10103-DPB10401	Full HBsAg
75	LGWSPQAQGLLTTVP	Q9QAB7	HBSAG_HBVB3	WSPQAQGLL	0.000778	82.72	HLA-DPA10103-DPB10401	Full HBsAg
76	GWSPQAQGLLTTVPA	Q9QAB7	HBSAG_HBVB3	PQAQGLLTT	0.000541	88.58	HLA-DPA10103-DPB10401	Full HBsAg
77	WSPQAQGLLTTVPAA	Q9QAB7	HBSAG_HBVB3	QAQGLLTTV	0.000473	90.35	HLA-DPA10103-DPB10401	Full HBsAg
78	SPQAQGLLTTVPAAP	Q9QAB7	HBSAG_HBVB3	QGLLTTVPA	0.000694	84.67	HLA-DPA10103-DPB10401	Full HBsAg
79	PQAQGLLTTVPAAPP	Q9QAB7	HBSAG_HBVB3	LLTTVPAAP	0.001324	71.38	HLA-DPA10103-DPB10401	Full HBsAg
80	QAQGLLTTVPAAPPP	Q9QAB7	HBSAG_HBVB3	LLTTVPAAP	0.003146	48.55	HLA-DPA10103-DPB10401	Full HBsAg
81	AQGLLTTVPAAPPPA	Q9QAB7	HBSAG_HBVB3	LLTTVPAAP	0.004723	37.86	HLA-DPA10103-DPB10401	Full HBsAg
82	QGLLTTVPAAPPPAS	Q9QAB7	HBSAG_HBVB3	LTTVPAAPP	0.003682	44.29	HLA-DPA10103-DPB10401	Full HBsAg
83	GLLTTVPAAPPPAST	Q9QAB7	HBSAG_HBVB3	LTTVPAAPP	0.001187	73.98	HLA-DPA10103-DPB10401	Full HBsAg
84	LLTTVPAAPPPASTS	Q9QAB7	HBSAG_HBVB3	LTTVPAAPP	0.000323	94.36	HLA-DPA10103-DPB10401	Full HBsAg
85	LTTVPAAPPPASTSR	Q9QAB7	HBSAG_HBVB3	PAAPPPAST	0.000392	92.51	HLA-DPA10103-DPB10401	Full HBsAg
86	TTVPAAPPPASTSRQ	Q9QAB7	HBSAG_HBVB3	PAAPPPAST	0.000495	89.77	HLA-DPA10103-DPB10401	Full HBsAg
87	TVPAAPPPASTSRQS	Q9QAB7	HBSAG_HBVB3	AAPPPASTS	0.000379	92.86	HLA-DPA10103-DPB10401	Full HBsAg
88	VPAAPPPASTSRQSG	Q9QAB7	HBSAG_HBVB3	AAPPPASTS	0.000273	95	HLA-DPA10103-DPB10401	Full HBsAg
89	PAAPPPASTSRQSGR	Q9QAB7	HBSAG_HBVB3	PASTSRQSG	0.000403	92.22	HLA-DPA10103-DPB10401	Full HBsAg
90	AAPPPASTSRQSGRQ	Q9QAB7	HBSAG_HBVB3	PASTSRQSG	0.000663	85.44	HLA-DPA10103-DPB10401	Full HBsAg
91	APPPASTSRQSGRQP	Q9QAB7	HBSAG_HBVB3	PASTSRQSG	0.001223	73.3	HLA-DPA10103-DPB10401	Full HBsAg
92	PPPASTSRQSGRQPT	Q9QAB7	HBSAG_HBVB3	STSRQSGRQ	0.000968	78.47	HLA-DPA10103-DPB10401	Full HBsAg
93	PPASTSRQSGRQPTP	Q9QAB7	HBSAG_HBVB3	STSRQSGRQ	0.000685	84.88	HLA-DPA10103-DPB10401	Full HBsAg
94	PASTSRQSGRQPTPL	Q9QAB7	HBSAG_HBVB3	STSRQSGRQ	0.000402	92.25	HLA-DPA10103-DPB10401	Full HBsAg
95	ASTSRQSGRQPTPLS	Q9QAB7	HBSAG_HBVB3	SRQSGRQPT	0.000281	95	HLA-DPA10103-DPB10401	Full HBsAg
96	STSRQSGRQPTPLSP	Q9QAB7	HBSAG_HBVB3	QSGRQPTPL	0.000339	93.93	HLA-DPA10103-DPB10401	Full HBsAg
97	TSRQSGRQPTPLSPP	Q9QAB7	HBSAG_HBVB3	QSGRQPTPL	0.000441	91.2	HLA-DPA10103-DPB10401	Full HBsAg
98	SRQSGRQPTPLSPPL	Q9QAB7	HBSAG_HBVB3	RQPTPLSPP	0.000416	91.87	HLA-DPA10103-DPB10401	Full HBsAg
99	RQSGRQPTPLSPPLR	Q9QAB7	HBSAG_HBVB3	RQPTPLSPP	0.000606	86.91	HLA-DPA10103-DPB10401	Full HBsAg
100	QSGRQPTPLSPPLRD	Q9QAB7	HBSAG_HBVB3	RQPTPLSPP	0.000984	78.13	HLA-DPA10103-DPB10401	Full HBsAg
101	SGRQPTPLSPPLRDT	Q9QAB7	HBSAG_HBVB3	PTPLSPPLR	0.000638	86.08	HLA-DPA10103-DPB10401	Full HBsAg
102	GRQPTPLSPPLRDTH	Q9QAB7	HBSAG_HBVB3	PTPLSPPLR	0.000678	85.05	HLA-DPA10103-DPB10401	Full HBsAg
103	RQPTPLSPPLRDTHP	Q9QAB7	HBSAG_HBVB3	PLSPPLRDT	0.000982	78.17	HLA-DPA10103-DPB10401	Full HBsAg
104	QPTPLSPPLRDTHPQ	Q9QAB7	HBSAG_HBVB3	PLSPPLRDT	0.000978	78.26	HLA-DPA10103-DPB10401	Full HBsAg
105	PTPLSPPLRDTHPQA	Q9QAB7	HBSAG_HBVB3	LSPPLRDTH	0.000727	83.91	HLA-DPA10103-DPB10401	Full HBsAg
106	TPLSPPLRDTHPQAM	Q9QAB7	HBSAG_HBVB3	LRDTHPQAM	0.002172	58.63	HLA-DPA10103-DPB10401	Full HBsAg
107	PLSPPLRDTHPQAMQ	Q9QAB7	HBSAG_HBVB3	LRDTHPQAM	0.007336	27.67	HLA-DPA10103-DPB10401	Full HBsAg
108	LSPPLRDTHPQAMQW	Q9QAB7	HBSAG_HBVB3	LRDTHPQAM	0.007283	27.83	HLA-DPA10103-DPB10401	Full HBsAg
109	SPPLRDTHPQAMQWN	Q9QAB7	HBSAG_HBVB3	LRDTHPQAM	0.010672	20.37	HLA-DPA10103-DPB10401	Full HBsAg
110	PPLRDTHPQAMQWNS	Q9QAB7	HBSAG_HBVB3	LRDTHPQAM	0.003085	49.06	HLA-DPA10103-DPB10401	Full HBsAg
111	PLRDTHPQAMQWNST	Q9QAB7	HBSAG_HBVB3	PQAMQWNST	0.001431	69.44	HLA-DPA10103-DPB10401	Full HBsAg
112	LRDTHPQAMQWNSTT	Q9QAB7	HBSAG_HBVB3	PQAMQWNST	0.002925	50.57	HLA-DPA10103-DPB10401	Full HBsAg
113	RDTHPQAMQWNSTTF	Q9QAB7	HBSAG_HBVB3	PQAMQWNST	0.004278	40.36	HLA-DPA10103-DPB10401	Full HBsAg
114	DTHPQAMQWNSTTFH	Q9QAB7	HBSAG_HBVB3	PQAMQWNST	0.006053	31.93	HLA-DPA10103-DPB10401	Full HBsAg
115	THPQAMQWNSTTFHQ	Q9QAB7	HBSAG_HBVB3	PQAMQWNST	0.001691	65.13	HLA-DPA10103-DPB10401	Full HBsAg
116	HPQAMQWNSTTFHQT	Q9QAB7	HBSAG_HBVB3	WNSTTFHQT	0.185	1.38	HLA-DPA10103-DPB10401	Full HBsAg
117	PQAMQWNSTTFHQTL	Q9QAB7	HBSAG_HBVB3	WNSTTFHQT	0.374586	0.53	HLA-DPA10103-DPB10401	Full HBsAg
118	QAMQWNSTTFHQTLQ	Q9QAB7	HBSAG_HBVB3	WNSTTFHQT	0.542273	0.24	HLA-DPA10103-DPB10401	Full HBsAg
119	AMQWNSTTFHQTLQD	Q9QAB7	HBSAG_HBVB3	WNSTTFHQT	0.657359	0.15	HLA-DPA10103-DPB10401	Full HBsAg
120	MQWNSTTFHQTLQDP	Q9QAB7	HBSAG_HBVB3	WNSTTFHQT	0.385245	0.5	HLA-DPA10103-DPB10401	Full HBsAg
121	QWNSTTFHQTLQDPR	Q9QAB7	HBSAG_HBVB3	WNSTTFHQT	0.107005	2.42	HLA-DPA10103-DPB10401	Full HBsAg
122	WNSTTFHQTLQDPRV	Q9QAB7	HBSAG_HBVB3	FHQTLQDPR	0.00528	35.12	HLA-DPA10103-DPB10401	Full HBsAg
123	NSTTFHQTLQDPRVR	Q9QAB7	HBSAG_HBVB3	FHQTLQDPR	0.007854	26.18	HLA-DPA10103-DPB10401	Full HBsAg
124	STTFHQTLQDPRVRA	Q9QAB7	HBSAG_HBVB3	FHQTLQDPR	0.009885	21.69	HLA-DPA10103-DPB10401	Full HBsAg
125	TTFHQTLQDPRVRAL	Q9QAB7	HBSAG_HBVB3	FHQTLQDPR	0.00379	43.53	HLA-DPA10103-DPB10401	Full HBsAg
126	TFHQTLQDPRVRALY	Q9QAB7	HBSAG_HBVB3	LQDPRVRAL	0.001443	69.24	HLA-DPA10103-DPB10401	Full HBsAg
127	FHQTLQDPRVRALYF	Q9QAB7	HBSAG_HBVB3	LQDPRVRAL	0.001183	74.05	HLA-DPA10103-DPB10401	Full HBsAg
128	HQTLQDPRVRALYFP	Q9QAB7	HBSAG_HBVB3	LQDPRVRAL	0.001484	68.56	HLA-DPA10103-DPB10401	Full HBsAg
129	QTLQDPRVRALYFPA	Q9QAB7	HBSAG_HBVB3	RVRALYFPA	0.00127	72.41	HLA-DPA10103-DPB10401	Full HBsAg
130	TLQDPRVRALYFPAG	Q9QAB7	HBSAG_HBVB3	VRALYFPAG	0.014129	15.93	HLA-DPA10103-DPB10401	Full HBsAg
131	LQDPRVRALYFPAGG	Q9QAB7	HBSAG_HBVB3	VRALYFPAG	0.038994	6.28	HLA-DPA10103-DPB10401	Full HBsAg
132	QDPRVRALYFPAGGS	Q9QAB7	HBSAG_HBVB3	VRALYFPAG	0.058334	4.28	HLA-DPA10103-DPB10401	Full HBsAg
133	DPRVRALYFPAGGSS	Q9QAB7	HBSAG_HBVB3	VRALYFPAG	0.066684	3.77	HLA-DPA10103-DPB10401	Full HBsAg
134	PRVRALYFPAGGSSS	Q9QAB7	HBSAG_HBVB3	VRALYFPAG	0.021992	10.73	HLA-DPA10103-DPB10401	Full HBsAg
135	RVRALYFPAGGSSSG	Q9QAB7	HBSAG_HBVB3	VRALYFPAG	0.005542	33.99	HLA-DPA10103-DPB10401	Full HBsAg
136	VRALYFPAGGSSSGT	Q9QAB7	HBSAG_HBVB3	YFPAGGSSS	0.001178	74.15	HLA-DPA10103-DPB10401	Full HBsAg
137	RALYFPAGGSSSGTV	Q9QAB7	HBSAG_HBVB3	YFPAGGSSS	0.000995	77.9	HLA-DPA10103-DPB10401	Full HBsAg
138	ALYFPAGGSSSGTVS	Q9QAB7	HBSAG_HBVB3	YFPAGGSSS	0.000294	95	HLA-DPA10103-DPB10401	Full HBsAg
139	LYFPAGGSSSGTVSP	Q9QAB7	HBSAG_HBVB3	AGGSSSGTV	0.000116	95	HLA-DPA10103-DPB10401	Full HBsAg
140	YFPAGGSSSGTVSPA	Q9QAB7	HBSAG_HBVB3	AGGSSSGTV	0.000118	95	HLA-DPA10103-DPB10401	Full HBsAg
141	FPAGGSSSGTVSPAQ	Q9QAB7	HBSAG_HBVB3	SSSGTVSPA	0.000112	95	HLA-DPA10103-DPB10401	Full HBsAg
142	PAGGSSSGTVSPAQN	Q9QAB7	HBSAG_HBVB3	SSSGTVSPA	0.000185	95	HLA-DPA10103-DPB10401	Full HBsAg
143	AGGSSSGTVSPAQNT	Q9QAB7	HBSAG_HBVB3	SSSGTVSPA	0.000258	95	HLA-DPA10103-DPB10401	Full HBsAg
144	GGSSSGTVSPAQNTV	Q9QAB7	HBSAG_HBVB3	GTVSPAQNT	0.000331	94.14	HLA-DPA10103-DPB10401	Full HBsAg
145	GSSSGTVSPAQNTVS	Q9QAB7	HBSAG_HBVB3	GTVSPAQNT	0.000475	90.29	HLA-DPA10103-DPB10401	Full HBsAg
146	SSSGTVSPAQNTVSA	Q9QAB7	HBSAG_HBVB3	GTVSPAQNT	0.000629	86.31	HLA-DPA10103-DPB10401	Full HBsAg
147	SSGTVSPAQNTVSAI	Q9QAB7	HBSAG_HBVB3	VSPAQNTVS	0.000601	87.04	HLA-DPA10103-DPB10401	Full HBsAg
148	SGTVSPAQNTVSAIS	Q9QAB7	HBSAG_HBVB3	VSPAQNTVS	0.000692	84.72	HLA-DPA10103-DPB10401	Full HBsAg
149	GTVSPAQNTVSAISS	Q9QAB7	HBSAG_HBVB3	PAQNTVSAI	0.000549	88.38	HLA-DPA10103-DPB10401	Full HBsAg
150	TVSPAQNTVSAISST	Q9QAB7	HBSAG_HBVB3	PAQNTVSAI	0.00067	85.26	HLA-DPA10103-DPB10401	Full HBsAg
151	VSPAQNTVSAISSTL	Q9QAB7	HBSAG_HBVB3	QNTVSAISS	0.00043	91.5	HLA-DPA10103-DPB10401	Full HBsAg
152	SPAQNTVSAISSTLS	Q9QAB7	HBSAG_HBVB3	QNTVSAISS	0.000473	90.35	HLA-DPA10103-DPB10401	Full HBsAg
153	PAQNTVSAISSTLSK	Q9QAB7	HBSAG_HBVB3	VSAISSTLS	0.00071	84.3	HLA-DPA10103-DPB10401	Full HBsAg
154	AQNTVSAISSTLSKT	Q9QAB7	HBSAG_HBVB3	VSAISSTLS	0.001095	75.8	HLA-DPA10103-DPB10401	Full HBsAg
155	QNTVSAISSTLSKTG	Q9QAB7	HBSAG_HBVB3	VSAISSTLS	0.001951	61.45	HLA-DPA10103-DPB10401	Full HBsAg
156	NTVSAISSTLSKTGD	Q9QAB7	HBSAG_HBVB3	ISSTLSKTG	0.002076	59.74	HLA-DPA10103-DPB10401	Full HBsAg
157	TVSAISSTLSKTGDP	Q9QAB7	HBSAG_HBVB3	ISSTLSKTG	0.003908	42.74	HLA-DPA10103-DPB10401	Full HBsAg
158	VSAISSTLSKTGDPV	Q9QAB7	HBSAG_HBVB3	ISSTLSKTG	0.003333	46.97	HLA-DPA10103-DPB10401	Full HBsAg
159	SAISSTLSKTGDPVP	Q9QAB7	HBSAG_HBVB3	ISSTLSKTG	0.001245	72.88	HLA-DPA10103-DPB10401	Full HBsAg
160	AISSTLSKTGDPVPN	Q9QAB7	HBSAG_HBVB3	TLSKTGDPV	0.000582	87.53	HLA-DPA10103-DPB10401	Full HBsAg
161	ISSTLSKTGDPVPNM	Q9QAB7	HBSAG_HBVB3	TLSKTGDPV	0.000547	88.43	HLA-DPA10103-DPB10401	Full HBsAg
162	SSTLSKTGDPVPNME	Q9QAB7	HBSAG_HBVB3	KTGDPVPNM	0.000729	83.86	HLA-DPA10103-DPB10401	Full HBsAg
163	STLSKTGDPVPNMEN	Q9QAB7	HBSAG_HBVB3	KTGDPVPNM	0.000919	79.5	HLA-DPA10103-DPB10401	Full HBsAg
164	TLSKTGDPVPNMENI	Q9QAB7	HBSAG_HBVB3	KTGDPVPNM	0.000949	78.87	HLA-DPA10103-DPB10401	Full HBsAg
165	LSKTGDPVPNMENIS	Q9QAB7	HBSAG_HBVB3	KTGDPVPNM	0.000554	88.25	HLA-DPA10103-DPB10401	Full HBsAg
166	SKTGDPVPNMENISS	Q9QAB7	HBSAG_HBVB3	PVPNMENIS	0.000626	86.39	HLA-DPA10103-DPB10401	Full HBsAg
167	KTGDPVPNMENISSG	Q9QAB7	HBSAG_HBVB3	PVPNMENIS	0.000641	86.01	HLA-DPA10103-DPB10401	Full HBsAg
168	TGDPVPNMENISSGL	Q9QAB7	HBSAG_HBVB3	PVPNMENIS	0.000621	86.52	HLA-DPA10103-DPB10401	Full HBsAg
169	GDPVPNMENISSGLL	Q9QAB7	HBSAG_HBVB3	MENISSGLL	0.000774	82.81	HLA-DPA10103-DPB10401	Full HBsAg
170	DPVPNMENISSGLLG	Q9QAB7	HBSAG_HBVB3	MENISSGLL	0.000936	79.14	HLA-DPA10103-DPB10401	Full HBsAg
171	PVPNMENISSGLLGP	Q9QAB7	HBSAG_HBVB3	MENISSGLL	0.001942	61.58	HLA-DPA10103-DPB10401	Full HBsAg
172	VPNMENISSGLLGPL	Q9QAB7	HBSAG_HBVB3	MENISSGLL	0.001871	62.58	HLA-DPA10103-DPB10401	Full HBsAg
173	PNMENISSGLLGPLL	Q9QAB7	HBSAG_HBVB3	ISSGLLGPL	0.001586	66.87	HLA-DPA10103-DPB10401	Full HBsAg
174	NMENISSGLLGPLLV	Q9QAB7	HBSAG_HBVB3	ISSGLLGPL	0.002133	59.08	HLA-DPA10103-DPB10401	Full HBsAg
175	MENISSGLLGPLLVL	Q9QAB7	HBSAG_HBVB3	ISSGLLGPL	0.002003	60.72	HLA-DPA10103-DPB10401	Full HBsAg
176	ENISSGLLGPLLVLQ	Q9QAB7	HBSAG_HBVB3	ISSGLLGPL	0.001236	73.05	HLA-DPA10103-DPB10401	Full HBsAg
177	NISSGLLGPLLVLQA	Q9QAB7	HBSAG_HBVB3	LLGPLLVLQ	0.001352	70.85	HLA-DPA10103-DPB10401	Full HBsAg
178	ISSGLLGPLLVLQAG	Q9QAB7	HBSAG_HBVB3	LLGPLLVLQ	0.002117	59.27	HLA-DPA10103-DPB10401	Full HBsAg
179	SSGLLGPLLVLQAGF	Q9QAB7	HBSAG_HBVB3	LLGPLLVLQ	0.002537	54.47	HLA-DPA10103-DPB10401	Full HBsAg
180	SGLLGPLLVLQAGFF	Q9QAB7	HBSAG_HBVB3	LGPLLVLQA	0.00213	59.12	HLA-DPA10103-DPB10401	Full HBsAg
181	GLLGPLLVLQAGFFL	Q9QAB7	HBSAG_HBVB3	LLVLQAGFF	0.001178	74.15	HLA-DPA10103-DPB10401	Full HBsAg
182	LLGPLLVLQAGFFLL	Q9QAB7	HBSAG_HBVB3	VLQAGFFLL	0.001366	70.59	HLA-DPA10103-DPB10401	Full HBsAg
183	LGPLLVLQAGFFLLT	Q9QAB7	HBSAG_HBVB3	LQAGFFLLT	0.008492	24.56	HLA-DPA10103-DPB10401	Full HBsAg
184	GPLLVLQAGFFLLTK	Q9QAB7	HBSAG_HBVB3	LQAGFFLLT	0.041978	5.86	HLA-DPA10103-DPB10401	Full HBsAg
185	PLLVLQAGFFLLTKI	Q9QAB7	HBSAG_HBVB3	LQAGFFLLT	0.033103	7.33	HLA-DPA10103-DPB10401	Full HBsAg
186	LLVLQAGFFLLTKIL	Q9QAB7	HBSAG_HBVB3	LQAGFFLLT	0.014564	15.51	HLA-DPA10103-DPB10401	Full HBsAg
187	LVLQAGFFLLTKILT	Q9QAB7	HBSAG_HBVB3	LQAGFFLLT	0.011642	18.85	HLA-DPA10103-DPB10401	Full HBsAg
188	VLQAGFFLLTKILTI	Q9QAB7	HBSAG_HBVB3	FLLTKILTI	0.018165	12.71	HLA-DPA10103-DPB10401	Full HBsAg
189	LQAGFFLLTKILTIP	Q9QAB7	HBSAG_HBVB3	FLLTKILTI	0.094435	2.73	HLA-DPA10103-DPB10401	Full HBsAg
190	QAGFFLLTKILTIPQ	Q9QAB7	HBSAG_HBVB3	FLLTKILTI	0.171274	1.51	HLA-DPA10103-DPB10401	Full HBsAg
191	AGFFLLTKILTIPQS	Q9QAB7	HBSAG_HBVB3	FLLTKILTI	0.206297	1.22	HLA-DPA10103-DPB10401	Full HBsAg
192	GFFLLTKILTIPQSL	Q9QAB7	HBSAG_HBVB3	FLLTKILTI	0.09527	2.7	HLA-DPA10103-DPB10401	Full HBsAg
193	FFLLTKILTIPQSLD	Q9QAB7	HBSAG_HBVB3	FLLTKILTI	0.019365	12	HLA-DPA10103-DPB10401	Full HBsAg
194	FLLTKILTIPQSLDS	Q9QAB7	HBSAG_HBVB3	ILTIPQSLD	0.004833	37.28	HLA-DPA10103-DPB10401	Full HBsAg
195	LLTKILTIPQSLDSW	Q9QAB7	HBSAG_HBVB3	ILTIPQSLD	0.00405	41.8	HLA-DPA10103-DPB10401	Full HBsAg
196	LTKILTIPQSLDSWW	Q9QAB7	HBSAG_HBVB3	ILTIPQSLD	0.003075	49.15	HLA-DPA10103-DPB10401	Full HBsAg
197	TKILTIPQSLDSWWT	Q9QAB7	HBSAG_HBVB3	ILTIPQSLD	0.001534	67.73	HLA-DPA10103-DPB10401	Full HBsAg
198	KILTIPQSLDSWWTS	Q9QAB7	HBSAG_HBVB3	ILTIPQSLD	0.000468	90.48	HLA-DPA10103-DPB10401	Full HBsAg
199	ILTIPQSLDSWWTSL	Q9QAB7	HBSAG_HBVB3	QSLDSWWTS	0.000199	95	HLA-DPA10103-DPB10401	Full HBsAg
200	LTIPQSLDSWWTSLN	Q9QAB7	HBSAG_HBVB3	QSLDSWWTS	0.000477	90.24	HLA-DPA10103-DPB10401	Full HBsAg
201	TIPQSLDSWWTSLNF	Q9QAB7	HBSAG_HBVB3	LDSWWTSLN	0.000771	82.88	HLA-DPA10103-DPB10401	Full HBsAg
202	IPQSLDSWWTSLNFL	Q9QAB7	HBSAG_HBVB3	LDSWWTSLN	0.000922	79.43	HLA-DPA10103-DPB10401	Full HBsAg
203	PQSLDSWWTSLNFLG	Q9QAB7	HBSAG_HBVB3	LDSWWTSLN	0.001445	69.21	HLA-DPA10103-DPB10401	Full HBsAg
204	QSLDSWWTSLNFLGQ	Q9QAB7	HBSAG_HBVB3	WTSLNFLGQ	0.017005	13.48	HLA-DPA10103-DPB10401	Full HBsAg
205	SLDSWWTSLNFLGQT	Q9QAB7	HBSAG_HBVB3	WTSLNFLGQ	0.04704	5.27	HLA-DPA10103-DPB10401	Full HBsAg
206	LDSWWTSLNFLGQTP	Q9QAB7	HBSAG_HBVB3	WTSLNFLGQ	0.126102	2.08	HLA-DPA10103-DPB10401	Full HBsAg
207	DSWWTSLNFLGQTPV	Q9QAB7	HBSAG_HBVB3	WTSLNFLGQ	0.120431	2.18	HLA-DPA10103-DPB10401	Full HBsAg
208	SWWTSLNFLGQTPVC	Q9QAB7	HBSAG_HBVB3	WTSLNFLGQ	0.024476	9.73	HLA-DPA10103-DPB10401	Full HBsAg
209	WWTSLNFLGQTPVCL	Q9QAB7	HBSAG_HBVB3	WTSLNFLGQ	0.004573	38.7	HLA-DPA10103-DPB10401	Full HBsAg
210	WTSLNFLGQTPVCLG	Q9QAB7	HBSAG_HBVB3	FLGQTPVCL	0.002499	54.85	HLA-DPA10103-DPB10401	Full HBsAg
211	TSLNFLGQTPVCLGQ	Q9QAB7	HBSAG_HBVB3	FLGQTPVCL	0.00427	40.41	HLA-DPA10103-DPB10401	Full HBsAg
212	SLNFLGQTPVCLGQN	Q9QAB7	HBSAG_HBVB3	FLGQTPVCL	0.005683	33.41	HLA-DPA10103-DPB10401	Full HBsAg
213	LNFLGQTPVCLGQNS	Q9QAB7	HBSAG_HBVB3	FLGQTPVCL	0.002108	59.37	HLA-DPA10103-DPB10401	Full HBsAg
214	NFLGQTPVCLGQNSQ	Q9QAB7	HBSAG_HBVB3	FLGQTPVCL	0.000637	86.11	HLA-DPA10103-DPB10401	Full HBsAg
215	FLGQTPVCLGQNSQS	Q9QAB7	HBSAG_HBVB3	PVCLGQNSQ	0.000161	95	HLA-DPA10103-DPB10401	Full HBsAg
216	LGQTPVCLGQNSQSQ	Q9QAB7	HBSAG_HBVB3	PVCLGQNSQ	0.00022	95	HLA-DPA10103-DPB10401	Full HBsAg
217	GQTPVCLGQNSQSQI	Q9QAB7	HBSAG_HBVB3	PVCLGQNSQ	0.000244	95	HLA-DPA10103-DPB10401	Full HBsAg
218	QTPVCLGQNSQSQIS	Q9QAB7	HBSAG_HBVB3	LGQNSQSQI	0.000246	95	HLA-DPA10103-DPB10401	Full HBsAg
219	TPVCLGQNSQSQISS	Q9QAB7	HBSAG_HBVB3	LGQNSQSQI	0.000393	92.49	HLA-DPA10103-DPB10401	Full HBsAg
220	PVCLGQNSQSQISSH	Q9QAB7	HBSAG_HBVB3	LGQNSQSQI	0.000461	90.67	HLA-DPA10103-DPB10401	Full HBsAg
221	VCLGQNSQSQISSHS	Q9QAB7	HBSAG_HBVB3	LGQNSQSQI	0.00017	95	HLA-DPA10103-DPB10401	Full HBsAg
222	CLGQNSQSQISSHSL	Q9QAB7	HBSAG_HBVB3	QSQISSHSL	0.000193	95	HLA-DPA10103-DPB10401	Full HBsAg
223	LGQNSQSQISSHSLT	Q9QAB7	HBSAG_HBVB3	QSQISSHSL	0.000366	93.21	HLA-DPA10103-DPB10401	Full HBsAg
224	GQNSQSQISSHSLTC	Q9QAB7	HBSAG_HBVB3	QSQISSHSL	0.000317	94.52	HLA-DPA10103-DPB10401	Full HBsAg
225	QNSQSQISSHSLTCC	Q9QAB7	HBSAG_HBVB3	QISSHSLTC	0.000243	95	HLA-DPA10103-DPB10401	Full HBsAg
226	NSQSQISSHSLTCCP	Q9QAB7	HBSAG_HBVB3	ISSHSLTCC	0.000966	78.51	HLA-DPA10103-DPB10401	Full HBsAg
227	SQSQISSHSLTCCPP	Q9QAB7	HBSAG_HBVB3	ISSHSLTCC	0.003529	45.41	HLA-DPA10103-DPB10401	Full HBsAg
228	QSQISSHSLTCCPPI	Q9QAB7	HBSAG_HBVB3	ISSHSLTCC	0.003401	46.4	HLA-DPA10103-DPB10401	Full HBsAg
229	SQISSHSLTCCPPIC	Q9QAB7	HBSAG_HBVB3	ISSHSLTCC	0.000362	93.32	HLA-DPA10103-DPB10401	Full HBsAg
230	QISSHSLTCCPPICP	Q9QAB7	HBSAG_HBVB3	ISSHSLTCC	6.8e-05	95	HLA-DPA10103-DPB10401	Full HBsAg
231	ISSHSLTCCPPICPG	Q9QAB7	HBSAG_HBVB3	HSLTCCPPI	6.9e-05	95	HLA-DPA10103-DPB10401	Full HBsAg
232	SSHSLTCCPPICPGY	Q9QAB7	HBSAG_HBVB3	LTCCPPICP	7.2e-05	95	HLA-DPA10103-DPB10401	Full HBsAg
233	SHSLTCCPPICPGYR	Q9QAB7	HBSAG_HBVB3	LTCCPPICP	7.9e-05	95	HLA-DPA10103-DPB10401	Full HBsAg
234	HSLTCCPPICPGYRW	Q9QAB7	HBSAG_HBVB3	LTCCPPICP	4.4e-05	95	HLA-DPA10103-DPB10401	Full HBsAg
235	SLTCCPPICPGYRWM	Q9QAB7	HBSAG_HBVB3	TCCPPICPG	2.7e-05	95	HLA-DPA10103-DPB10401	Full HBsAg
236	LTCCPPICPGYRWMC	Q9QAB7	HBSAG_HBVB3	TCCPPICPG	1.9e-05	95	HLA-DPA10103-DPB10401	Full HBsAg
237	TCCPPICPGYRWMCL	Q9QAB7	HBSAG_HBVB3	ICPGYRWMC	2.3e-05	95	HLA-DPA10103-DPB10401	Full HBsAg
238	CCPPICPGYRWMCLR	Q9QAB7	HBSAG_HBVB3	ICPGYRWMC	4.6e-05	95	HLA-DPA10103-DPB10401	Full HBsAg
239	CPPICPGYRWMCLRR	Q9QAB7	HBSAG_HBVB3	ICPGYRWMC	8e-05	95	HLA-DPA10103-DPB10401	Full HBsAg
240	PPICPGYRWMCLRRF	Q9QAB7	HBSAG_HBVB3	YRWMCLRRF	0.000701	84.51	HLA-DPA10103-DPB10401	Full HBsAg
241	PICPGYRWMCLRRFI	Q9QAB7	HBSAG_HBVB3	YRWMCLRRF	0.002049	60.07	HLA-DPA10103-DPB10401	Full HBsAg
242	ICPGYRWMCLRRFII	Q9QAB7	HBSAG_HBVB3	YRWMCLRRF	0.003003	49.81	HLA-DPA10103-DPB10401	Full HBsAg
243	CPGYRWMCLRRFIIF	Q9QAB7	HBSAG_HBVB3	YRWMCLRRF	0.003574	45.08	HLA-DPA10103-DPB10401	Full HBsAg
244	PGYRWMCLRRFIIFL	Q9QAB7	HBSAG_HBVB3	YRWMCLRRF	0.004272	40.4	HLA-DPA10103-DPB10401	Full HBsAg
245	GYRWMCLRRFIIFLC	Q9QAB7	HBSAG_HBVB3	YRWMCLRRF	0.000854	80.95	HLA-DPA10103-DPB10401	Full HBsAg
246	YRWMCLRRFIIFLCI	Q9QAB7	HBSAG_HBVB3	RRFIIFLCI	0.001054	76.66	HLA-DPA10103-DPB10401	Full HBsAg
247	RWMCLRRFIIFLCIL	Q9QAB7	HBSAG_HBVB3	RRFIIFLCI	0.000799	82.23	HLA-DPA10103-DPB10401	Full HBsAg
248	WMCLRRFIIFLCILL	Q9QAB7	HBSAG_HBVB3	RRFIIFLCI	0.000584	87.47	HLA-DPA10103-DPB10401	Full HBsAg
249	MCLRRFIIFLCILLL	Q9QAB7	HBSAG_HBVB3	IIFLCILLL	0.001062	76.49	HLA-DPA10103-DPB10401	Full HBsAg
250	CLRRFIIFLCILLLC	Q9QAB7	HBSAG_HBVB3	IIFLCILLL	0.000829	81.53	HLA-DPA10103-DPB10401	Full HBsAg
251	LRRFIIFLCILLLCL	Q9QAB7	HBSAG_HBVB3	IIFLCILLL	0.000904	79.81	HLA-DPA10103-DPB10401	Full HBsAg
252	RRFIIFLCILLLCLI	Q9QAB7	HBSAG_HBVB3	IIFLCILLL	0.000856	80.91	HLA-DPA10103-DPB10401	Full HBsAg
253	RFIIFLCILLLCLIF	Q9QAB7	HBSAG_HBVB3	IIFLCILLL	0.000503	89.56	HLA-DPA10103-DPB10401	Full HBsAg
254	FIIFLCILLLCLIFL	Q9QAB7	HBSAG_HBVB3	FLCILLLCL	0.000264	95	HLA-DPA10103-DPB10401	Full HBsAg
255	IIFLCILLLCLIFLL	Q9QAB7	HBSAG_HBVB3	FLCILLLCL	0.000171	95	HLA-DPA10103-DPB10401	Full HBsAg
256	IFLCILLLCLIFLLV	Q9QAB7	HBSAG_HBVB3	LLCLIFLLV	0.000212	95	HLA-DPA10103-DPB10401	Full HBsAg
257	FLCILLLCLIFLLVL	Q9QAB7	HBSAG_HBVB3	LLCLIFLLV	0.000511	89.36	HLA-DPA10103-DPB10401	Full HBsAg
258	LCILLLCLIFLLVLL	Q9QAB7	HBSAG_HBVB3	LLCLIFLLV	0.000584	87.47	HLA-DPA10103-DPB10401	Full HBsAg
259	CILLLCLIFLLVLLD	Q9QAB7	HBSAG_HBVB3	LLCLIFLLV	0.000839	81.3	HLA-DPA10103-DPB10401	Full HBsAg
260	ILLLCLIFLLVLLDC	Q9QAB7	HBSAG_HBVB3	LLCLIFLLV	0.000749	83.4	HLA-DPA10103-DPB10401	Full HBsAg
261	LLLCLIFLLVLLDCQ	Q9QAB7	HBSAG_HBVB3	LIFLLVLLD	0.000265	95	HLA-DPA10103-DPB10401	Full HBsAg
262	LLCLIFLLVLLDCQG	Q9QAB7	HBSAG_HBVB3	LIFLLVLLD	0.000226	95	HLA-DPA10103-DPB10401	Full HBsAg
263	LCLIFLLVLLDCQGM	Q9QAB7	HBSAG_HBVB3	LIFLLVLLD	0.000253	95	HLA-DPA10103-DPB10401	Full HBsAg
264	CLIFLLVLLDCQGML	Q9QAB7	HBSAG_HBVB3	LVLLDCQGM	0.000177	95	HLA-DPA10103-DPB10401	Full HBsAg
265	LIFLLVLLDCQGMLP	Q9QAB7	HBSAG_HBVB3	LVLLDCQGM	0.000352	93.58	HLA-DPA10103-DPB10401	Full HBsAg
266	IFLLVLLDCQGMLPV	Q9QAB7	HBSAG_HBVB3	VLLDCQGML	0.000511	89.36	HLA-DPA10103-DPB10401	Full HBsAg
267	FLLVLLDCQGMLPVC	Q9QAB7	HBSAG_HBVB3	LVLLDCQGM	0.000351	93.61	HLA-DPA10103-DPB10401	Full HBsAg
268	LLVLLDCQGMLPVCP	Q9QAB7	HBSAG_HBVB3	LDCQGMLPV	0.000532	88.81	HLA-DPA10103-DPB10401	Full HBsAg
269	LVLLDCQGMLPVCPL	Q9QAB7	HBSAG_HBVB3	LDCQGMLPV	0.000455	90.83	HLA-DPA10103-DPB10401	Full HBsAg
270	VLLDCQGMLPVCPLI	Q9QAB7	HBSAG_HBVB3	LDCQGMLPV	0.000263	95	HLA-DPA10103-DPB10401	Full HBsAg
271	LLDCQGMLPVCPLIP	Q9QAB7	HBSAG_HBVB3	LDCQGMLPV	0.000102	95	HLA-DPA10103-DPB10401	Full HBsAg
272	LDCQGMLPVCPLIPG	Q9QAB7	HBSAG_HBVB3	MLPVCPLIP	0.000109	95	HLA-DPA10103-DPB10401	Full HBsAg
273	DCQGMLPVCPLIPGS	Q9QAB7	HBSAG_HBVB3	MLPVCPLIP	0.000149	95	HLA-DPA10103-DPB10401	Full HBsAg
274	CQGMLPVCPLIPGSS	Q9QAB7	HBSAG_HBVB3	MLPVCPLIP	0.0002	95	HLA-DPA10103-DPB10401	Full HBsAg
275	QGMLPVCPLIPGSST	Q9QAB7	HBSAG_HBVB3	MLPVCPLIP	0.000262	95	HLA-DPA10103-DPB10401	Full HBsAg
276	GMLPVCPLIPGSSTT	Q9QAB7	HBSAG_HBVB3	VCPLIPGSS	0.000138	95	HLA-DPA10103-DPB10401	Full HBsAg
277	MLPVCPLIPGSSTTS	Q9QAB7	HBSAG_HBVB3	VCPLIPGSS	0.000163	95	HLA-DPA10103-DPB10401	Full HBsAg
278	LPVCPLIPGSSTTST	Q9QAB7	HBSAG_HBVB3	VCPLIPGSS	0.000103	95	HLA-DPA10103-DPB10401	Full HBsAg
279	PVCPLIPGSSTTSTG	Q9QAB7	HBSAG_HBVB3	LIPGSSTTS	0.000118	95	HLA-DPA10103-DPB10401	Full HBsAg
280	VCPLIPGSSTTSTGP	Q9QAB7	HBSAG_HBVB3	LIPGSSTTS	0.000179	95	HLA-DPA10103-DPB10401	Full HBsAg
281	CPLIPGSSTTSTGPC	Q9QAB7	HBSAG_HBVB3	LIPGSSTTS	9.8e-05	95	HLA-DPA10103-DPB10401	Full HBsAg
282	PLIPGSSTTSTGPCK	Q9QAB7	HBSAG_HBVB3	SSTTSTGPC	0.000132	95	HLA-DPA10103-DPB10401	Full HBsAg
283	LIPGSSTTSTGPCKT	Q9QAB7	HBSAG_HBVB3	SSTTSTGPC	0.000144	95	HLA-DPA10103-DPB10401	Full HBsAg
284	IPGSSTTSTGPCKTC	Q9QAB7	HBSAG_HBVB3	SSTTSTGPC	7.4e-05	95	HLA-DPA10103-DPB10401	Full HBsAg
285	PGSSTTSTGPCKTCT	Q9QAB7	HBSAG_HBVB3	TTSTGPCKT	7.1e-05	95	HLA-DPA10103-DPB10401	Full HBsAg
286	GSSTTSTGPCKTCTT	Q9QAB7	HBSAG_HBVB3	TTSTGPCKT	7.4e-05	95	HLA-DPA10103-DPB10401	Full HBsAg
287	SSTTSTGPCKTCTTP	Q9QAB7	HBSAG_HBVB3	TSTGPCKTC	6.2e-05	95	HLA-DPA10103-DPB10401	Full HBsAg
288	STTSTGPCKTCTTPA	Q9QAB7	HBSAG_HBVB3	TGPCKTCTT	3.9e-05	95	HLA-DPA10103-DPB10401	Full HBsAg
289	TTSTGPCKTCTTPAQ	Q9QAB7	HBSAG_HBVB3	TGPCKTCTT	6e-05	95	HLA-DPA10103-DPB10401	Full HBsAg
290	TSTGPCKTCTTPAQG	Q9QAB7	HBSAG_HBVB3	CKTCTTPAQ	0.000127	95	HLA-DPA10103-DPB10401	Full HBsAg
291	STGPCKTCTTPAQGT	Q9QAB7	HBSAG_HBVB3	CKTCTTPAQ	0.000231	95	HLA-DPA10103-DPB10401	Full HBsAg
292	TGPCKTCTTPAQGTS	Q9QAB7	HBSAG_HBVB3	CKTCTTPAQ	0.000333	94.09	HLA-DPA10103-DPB10401	Full HBsAg
293	GPCKTCTTPAQGTSM	Q9QAB7	HBSAG_HBVB3	KTCTTPAQG	0.000222	95	HLA-DPA10103-DPB10401	Full HBsAg
294	PCKTCTTPAQGTSMF	Q9QAB7	HBSAG_HBVB3	KTCTTPAQG	7.5e-05	95	HLA-DPA10103-DPB10401	Full HBsAg
295	CKTCTTPAQGTSMFP	Q9QAB7	HBSAG_HBVB3	TTPAQGTSM	6.2e-05	95	HLA-DPA10103-DPB10401	Full HBsAg
296	KTCTTPAQGTSMFPS	Q9QAB7	HBSAG_HBVB3	TTPAQGTSM	0.000104	95	HLA-DPA10103-DPB10401	Full HBsAg
297	TCTTPAQGTSMFPSC	Q9QAB7	HBSAG_HBVB3	QGTSMFPSC	0.000173	95	HLA-DPA10103-DPB10401	Full HBsAg
298	CTTPAQGTSMFPSCC	Q9QAB7	HBSAG_HBVB3	QGTSMFPSC	0.000143	95	HLA-DPA10103-DPB10401	Full HBsAg
299	TTPAQGTSMFPSCCC	Q9QAB7	HBSAG_HBVB3	QGTSMFPSC	7.5e-05	95	HLA-DPA10103-DPB10401	Full HBsAg
300	TPAQGTSMFPSCCCT	Q9QAB7	HBSAG_HBVB3	QGTSMFPSC	8.3e-05	95	HLA-DPA10103-DPB10401	Full HBsAg
301	PAQGTSMFPSCCCTK	Q9QAB7	HBSAG_HBVB3	QGTSMFPSC	5.1e-05	95	HLA-DPA10103-DPB10401	Full HBsAg
302	AQGTSMFPSCCCTKP	Q9QAB7	HBSAG_HBVB3	MFPSCCCTK	6.5e-05	95	HLA-DPA10103-DPB10401	Full HBsAg
303	QGTSMFPSCCCTKPT	Q9QAB7	HBSAG_HBVB3	MFPSCCCTK	7e-05	95	HLA-DPA10103-DPB10401	Full HBsAg
304	GTSMFPSCCCTKPTD	Q9QAB7	HBSAG_HBVB3	MFPSCCCTK	9.7e-05	95	HLA-DPA10103-DPB10401	Full HBsAg
305	TSMFPSCCCTKPTDG	Q9QAB7	HBSAG_HBVB3	MFPSCCCTK	5.7e-05	95	HLA-DPA10103-DPB10401	Full HBsAg
306	SMFPSCCCTKPTDGN	Q9QAB7	HBSAG_HBVB3	PSCCCTKPT	2.4e-05	95	HLA-DPA10103-DPB10401	Full HBsAg
307	MFPSCCCTKPTDGNC	Q9QAB7	HBSAG_HBVB3	CTKPTDGNC	2.4e-05	95	HLA-DPA10103-DPB10401	Full HBsAg
308	FPSCCCTKPTDGNCT	Q9QAB7	HBSAG_HBVB3	CTKPTDGNC	2.5e-05	95	HLA-DPA10103-DPB10401	Full HBsAg
309	PSCCCTKPTDGNCTC	Q9QAB7	HBSAG_HBVB3	CTKPTDGNC	2.1e-05	95	HLA-DPA10103-DPB10401	Full HBsAg
310	SCCCTKPTDGNCTCI	Q9QAB7	HBSAG_HBVB3	CTKPTDGNC	1.8e-05	95	HLA-DPA10103-DPB10401	Full HBsAg
311	CCCTKPTDGNCTCIP	Q9QAB7	HBSAG_HBVB3	CTKPTDGNC	2.2e-05	95	HLA-DPA10103-DPB10401	Full HBsAg
312	CCTKPTDGNCTCIPI	Q9QAB7	HBSAG_HBVB3	DGNCTCIPI	3.3e-05	95	HLA-DPA10103-DPB10401	Full HBsAg
313	CTKPTDGNCTCIPIP	Q9QAB7	HBSAG_HBVB3	DGNCTCIPI	6.3e-05	95	HLA-DPA10103-DPB10401	Full HBsAg
314	TKPTDGNCTCIPIPS	Q9QAB7	HBSAG_HBVB3	DGNCTCIPI	7.9e-05	95	HLA-DPA10103-DPB10401	Full HBsAg
315	KPTDGNCTCIPIPSS	Q9QAB7	HBSAG_HBVB3	DGNCTCIPI	9.6e-05	95	HLA-DPA10103-DPB10401	Full HBsAg
316	PTDGNCTCIPIPSSW	Q9QAB7	HBSAG_HBVB3	CTCIPIPSS	5.8e-05	95	HLA-DPA10103-DPB10401	Full HBsAg
317	TDGNCTCIPIPSSWA	Q9QAB7	HBSAG_HBVB3	CTCIPIPSS	7.8e-05	95	HLA-DPA10103-DPB10401	Full HBsAg
318	DGNCTCIPIPSSWAF	Q9QAB7	HBSAG_HBVB3	CTCIPIPSS	9.2e-05	95	HLA-DPA10103-DPB10401	Full HBsAg
319	GNCTCIPIPSSWAFA	Q9QAB7	HBSAG_HBVB3	CIPIPSSWA	7.9e-05	95	HLA-DPA10103-DPB10401	Full HBsAg
320	NCTCIPIPSSWAFAK	Q9QAB7	HBSAG_HBVB3	PIPSSWAFA	0.000188	95	HLA-DPA10103-DPB10401	Full HBsAg
321	CTCIPIPSSWAFAKF	Q9QAB7	HBSAG_HBVB3	PSSWAFAKF	0.001024	77.29	HLA-DPA10103-DPB10401	Full HBsAg
322	TCIPIPSSWAFAKFL	Q9QAB7	HBSAG_HBVB3	PSSWAFAKF	0.001847	62.92	HLA-DPA10103-DPB10401	Full HBsAg
323	CIPIPSSWAFAKFLW	Q9QAB7	HBSAG_HBVB3	PSSWAFAKF	0.001847	62.92	HLA-DPA10103-DPB10401	Full HBsAg
324	IPIPSSWAFAKFLWE	Q9QAB7	HBSAG_HBVB3	WAFAKFLWE	0.046421	5.33	HLA-DPA10103-DPB10401	Full HBsAg
325	PIPSSWAFAKFLWEW	Q9QAB7	HBSAG_HBVB3	WAFAKFLWE	0.10124	2.54	HLA-DPA10103-DPB10401	Full HBsAg
326	IPSSWAFAKFLWEWA	Q9QAB7	HBSAG_HBVB3	WAFAKFLWE	0.181513	1.41	HLA-DPA10103-DPB10401	Full HBsAg
327	PSSWAFAKFLWEWAS	Q9QAB7	HBSAG_HBVB3	WAFAKFLWE	0.233516	1.06	HLA-DPA10103-DPB10401	Full HBsAg
328	SSWAFAKFLWEWASV	Q9QAB7	HBSAG_HBVB3	WAFAKFLWE	0.049454	5.01	HLA-DPA10103-DPB10401	Full HBsAg
329	SWAFAKFLWEWASVR	Q9QAB7	HBSAG_HBVB3	WAFAKFLWE	0.014814	15.28	HLA-DPA10103-DPB10401	Full HBsAg
330	WAFAKFLWEWASVRF	Q9QAB7	HBSAG_HBVB3	FLWEWASVR	0.00753	27.07	HLA-DPA10103-DPB10401	Full HBsAg
331	AFAKFLWEWASVRFS	Q9QAB7	HBSAG_HBVB3	FLWEWASVR	0.008806	23.85	HLA-DPA10103-DPB10401	Full HBsAg
332	FAKFLWEWASVRFSW	Q9QAB7	HBSAG_HBVB3	FLWEWASVR	0.007084	28.44	HLA-DPA10103-DPB10401	Full HBsAg
333	AKFLWEWASVRFSWL	Q9QAB7	HBSAG_HBVB3	WASVRFSWL	0.028108	8.55	HLA-DPA10103-DPB10401	Full HBsAg
334	KFLWEWASVRFSWLS	Q9QAB7	HBSAG_HBVB3	WASVRFSWL	0.079855	3.19	HLA-DPA10103-DPB10401	Full HBsAg
335	FLWEWASVRFSWLSL	Q9QAB7	HBSAG_HBVB3	WASVRFSWL	0.074016	3.41	HLA-DPA10103-DPB10401	Full HBsAg
336	LWEWASVRFSWLSLL	Q9QAB7	HBSAG_HBVB3	WASVRFSWL	0.051235	4.85	HLA-DPA10103-DPB10401	Full HBsAg
337	WEWASVRFSWLSLLV	Q9QAB7	HBSAG_HBVB3	WASVRFSWL	0.034498	7.04	HLA-DPA10103-DPB10401	Full HBsAg
338	EWASVRFSWLSLLVP	Q9QAB7	HBSAG_HBVB3	WASVRFSWL	0.02425	9.81	HLA-DPA10103-DPB10401	Full HBsAg
339	WASVRFSWLSLLVPF	Q9QAB7	HBSAG_HBVB3	RFSWLSLLV	0.018587	12.46	HLA-DPA10103-DPB10401	Full HBsAg
340	ASVRFSWLSLLVPFV	Q9QAB7	HBSAG_HBVB3	RFSWLSLLV	0.018194	12.69	HLA-DPA10103-DPB10401	Full HBsAg
341	SVRFSWLSLLVPFVQ	Q9QAB7	HBSAG_HBVB3	FSWLSLLVP	0.015065	15.04	HLA-DPA10103-DPB10401	Full HBsAg
342	VRFSWLSLLVPFVQW	Q9QAB7	HBSAG_HBVB3	FSWLSLLVP	0.005655	33.52	HLA-DPA10103-DPB10401	Full HBsAg
343	RFSWLSLLVPFVQWF	Q9QAB7	HBSAG_HBVB3	WLSLLVPFV	0.002456	55.33	HLA-DPA10103-DPB10401	Full HBsAg
344	FSWLSLLVPFVQWFV	Q9QAB7	HBSAG_HBVB3	WLSLLVPFV	0.000514	89.28	HLA-DPA10103-DPB10401	Full HBsAg
345	SWLSLLVPFVQWFVG	Q9QAB7	HBSAG_HBVB3	LLVPFVQWF	0.000435	91.36	HLA-DPA10103-DPB10401	Full HBsAg
346	WLSLLVPFVQWFVGL	Q9QAB7	HBSAG_HBVB3	PFVQWFVGL	0.00035	93.64	HLA-DPA10103-DPB10401	Full HBsAg
347	LSLLVPFVQWFVGLS	Q9QAB7	HBSAG_HBVB3	PFVQWFVGL	0.000609	86.83	HLA-DPA10103-DPB10401	Full HBsAg
348	SLLVPFVQWFVGLSP	Q9QAB7	HBSAG_HBVB3	FVQWFVGLS	0.001478	68.66	HLA-DPA10103-DPB10401	Full HBsAg
349	LLVPFVQWFVGLSPT	Q9QAB7	HBSAG_HBVB3	FVQWFVGLS	0.002244	57.79	HLA-DPA10103-DPB10401	Full HBsAg
350	LVPFVQWFVGLSPTV	Q9QAB7	HBSAG_HBVB3	FVQWFVGLS	0.002411	55.85	HLA-DPA10103-DPB10401	Full HBsAg
351	VPFVQWFVGLSPTVW	Q9QAB7	HBSAG_HBVB3	FVQWFVGLS	0.001976	61.1	HLA-DPA10103-DPB10401	Full HBsAg
352	PFVQWFVGLSPTVWL	Q9QAB7	HBSAG_HBVB3	FVGLSPTVW	0.001829	63.17	HLA-DPA10103-DPB10401	Full HBsAg
353	FVQWFVGLSPTVWLS	Q9QAB7	HBSAG_HBVB3	FVGLSPTVW	0.002492	54.92	HLA-DPA10103-DPB10401	Full HBsAg
354	VQWFVGLSPTVWLSV	Q9QAB7	HBSAG_HBVB3	LSPTVWLSV	0.020314	11.52	HLA-DPA10103-DPB10401	Full HBsAg
355	QWFVGLSPTVWLSVI	Q9QAB7	HBSAG_HBVB3	LSPTVWLSV	0.058854	4.25	HLA-DPA10103-DPB10401	Full HBsAg
356	WFVGLSPTVWLSVIW	Q9QAB7	HBSAG_HBVB3	LSPTVWLSV	0.060034	4.17	HLA-DPA10103-DPB10401	Full HBsAg
357	FVGLSPTVWLSVIWM	Q9QAB7	HBSAG_HBVB3	LSPTVWLSV	0.050657	4.9	HLA-DPA10103-DPB10401	Full HBsAg
358	VGLSPTVWLSVIWMM	Q9QAB7	HBSAG_HBVB3	LSPTVWLSV	0.023493	10.1	HLA-DPA10103-DPB10401	Full HBsAg
359	GLSPTVWLSVIWMMW	Q9QAB7	HBSAG_HBVB3	LSPTVWLSV	0.003107	48.88	HLA-DPA10103-DPB10401	Full HBsAg
360	LSPTVWLSVIWMMWF	Q9QAB7	HBSAG_HBVB3	WLSVIWMMW	0.001121	75.25	HLA-DPA10103-DPB10401	Full HBsAg
361	SPTVWLSVIWMMWFW	Q9QAB7	HBSAG_HBVB3	WLSVIWMMW	0.001136	74.94	HLA-DPA10103-DPB10401	Full HBsAg
362	PTVWLSVIWMMWFWG	Q9QAB7	HBSAG_HBVB3	WLSVIWMMW	0.001523	67.91	HLA-DPA10103-DPB10401	Full HBsAg
363	TVWLSVIWMMWFWGP	Q9QAB7	HBSAG_HBVB3	WLSVIWMMW	0.000405	92.17	HLA-DPA10103-DPB10401	Full HBsAg
364	VWLSVIWMMWFWGPS	Q9QAB7	HBSAG_HBVB3	VIWMMWFWG	0.000367	93.18	HLA-DPA10103-DPB10401	Full HBsAg
365	WLSVIWMMWFWGPSL	Q9QAB7	HBSAG_HBVB3	WMMWFWGPS	0.000561	88.07	HLA-DPA10103-DPB10401	Full HBsAg
366	LSVIWMMWFWGPSLC	Q9QAB7	HBSAG_HBVB3	MMWFWGPSL	0.000325	94.3	HLA-DPA10103-DPB10401	Full HBsAg
367	SVIWMMWFWGPSLCN	Q9QAB7	HBSAG_HBVB3	MMWFWGPSL	0.000438	91.28	HLA-DPA10103-DPB10401	Full HBsAg
368	VIWMMWFWGPSLCNI	Q9QAB7	HBSAG_HBVB3	MMWFWGPSL	0.000519	89.15	HLA-DPA10103-DPB10401	Full HBsAg
369	IWMMWFWGPSLCNIL	Q9QAB7	HBSAG_HBVB3	FWGPSLCNI	0.000639	86.06	HLA-DPA10103-DPB10401	Full HBsAg
370	WMMWFWGPSLCNILS	Q9QAB7	HBSAG_HBVB3	FWGPSLCNI	0.000876	80.44	HLA-DPA10103-DPB10401	Full HBsAg
371	MMWFWGPSLCNILSP	Q9QAB7	HBSAG_HBVB3	FWGPSLCNI	0.001529	67.81	HLA-DPA10103-DPB10401	Full HBsAg
372	MWFWGPSLCNILSPF	Q9QAB7	HBSAG_HBVB3	FWGPSLCNI	0.000922	79.43	HLA-DPA10103-DPB10401	Full HBsAg
373	WFWGPSLCNILSPFM	Q9QAB7	HBSAG_HBVB3	FWGPSLCNI	0.000349	93.66	HLA-DPA10103-DPB10401	Full HBsAg
374	FWGPSLCNILSPFMP	Q9QAB7	HBSAG_HBVB3	LCNILSPFM	0.000221	95	HLA-DPA10103-DPB10401	Full HBsAg
375	WGPSLCNILSPFMPL	Q9QAB7	HBSAG_HBVB3	NILSPFMPL	0.000527	88.94	HLA-DPA10103-DPB10401	Full HBsAg
376	GPSLCNILSPFMPLL	Q9QAB7	HBSAG_HBVB3	NILSPFMPL	0.001279	72.23	HLA-DPA10103-DPB10401	Full HBsAg
377	PSLCNILSPFMPLLP	Q9QAB7	HBSAG_HBVB3	NILSPFMPL	0.003073	49.17	HLA-DPA10103-DPB10401	Full HBsAg
378	SLCNILSPFMPLLPI	Q9QAB7	HBSAG_HBVB3	NILSPFMPL	0.002902	50.8	HLA-DPA10103-DPB10401	Full HBsAg
379	LCNILSPFMPLLPIF	Q9QAB7	HBSAG_HBVB3	NILSPFMPL	0.001177	74.17	HLA-DPA10103-DPB10401	Full HBsAg
380	CNILSPFMPLLPIFF	Q9QAB7	HBSAG_HBVB3	FMPLLPIFF	0.001678	65.35	HLA-DPA10103-DPB10401	Full HBsAg
381	NILSPFMPLLPIFFC	Q9QAB7	HBSAG_HBVB3	FMPLLPIFF	0.001578	67	HLA-DPA10103-DPB10401	Full HBsAg
382	ILSPFMPLLPIFFCL	Q9QAB7	HBSAG_HBVB3	FMPLLPIFF	0.000943	78.99	HLA-DPA10103-DPB10401	Full HBsAg
383	LSPFMPLLPIFFCLW	Q9QAB7	HBSAG_HBVB3	FMPLLPIFF	0.00132	71.46	HLA-DPA10103-DPB10401	Full HBsAg
384	SPFMPLLPIFFCLWV	Q9QAB7	HBSAG_HBVB3	FMPLLPIFF	0.001258	72.63	HLA-DPA10103-DPB10401	Full HBsAg
385	PFMPLLPIFFCLWVY	Q9QAB7	HBSAG_HBVB3	LLPIFFCLW	0.000834	81.42	HLA-DPA10103-DPB10401	Full HBsAg
386	FMPLLPIFFCLWVYI	Q9QAB7	HBSAG_HBVB3	IFFCLWVYI	0.000703	84.47	HLA-DPA10103-DPB10401	Full HBsAg
12	MGQNLSTSNPLGFFP	Q9QMI0	HBSAG_HBVD4	LSTSNPLGF	0.006962	28.82	HLA-DPA10103-DPB10401	Full HBsAg
13	GQNLSTSNPLGFFPD	Q9QMI0	HBSAG_HBVD4	LSTSNPLGF	0.013019	17.13	HLA-DPA10103-DPB10401	Full HBsAg
14	QNLSTSNPLGFFPDH	Q9QMI0	HBSAG_HBVD4	LSTSNPLGF	0.003317	47.1	HLA-DPA10103-DPB10401	Full HBsAg
15	NLSTSNPLGFFPDHQ	Q9QMI0	HBSAG_HBVD4	SNPLGFFPD	0.000889	80.14	HLA-DPA10103-DPB10401	Full HBsAg
16	LSTSNPLGFFPDHQL	Q9QMI0	HBSAG_HBVD4	LGFFPDHQL	0.001441	69.27	HLA-DPA10103-DPB10401	Full HBsAg
17	STSNPLGFFPDHQLD	Q9QMI0	HBSAG_HBVD4	LGFFPDHQL	0.00486	37.14	HLA-DPA10103-DPB10401	Full HBsAg
18	TSNPLGFFPDHQLDP	Q9QMI0	HBSAG_HBVD4	LGFFPDHQL	0.009404	22.61	HLA-DPA10103-DPB10401	Full HBsAg
19	SNPLGFFPDHQLDPA	Q9QMI0	HBSAG_HBVD4	LGFFPDHQL	0.012648	17.57	HLA-DPA10103-DPB10401	Full HBsAg
20	NPLGFFPDHQLDPAF	Q9QMI0	HBSAG_HBVD4	LGFFPDHQL	0.006774	29.42	HLA-DPA10103-DPB10401	Full HBsAg
21	PLGFFPDHQLDPAFR	Q9QMI0	HBSAG_HBVD4	FFPDHQLDP	0.005234	35.33	HLA-DPA10103-DPB10401	Full HBsAg
22	LGFFPDHQLDPAFRA	Q9QMI0	HBSAG_HBVD4	FPDHQLDPA	0.002292	57.23	HLA-DPA10103-DPB10401	Full HBsAg
23	GFFPDHQLDPAFRAN	Q9QMI0	HBSAG_HBVD4	HQLDPAFRA	0.001622	66.27	HLA-DPA10103-DPB10401	Full HBsAg
24	FFPDHQLDPAFRANT	Q9QMI0	HBSAG_HBVD4	HQLDPAFRA	0.001865	62.66	HLA-DPA10103-DPB10401	Full HBsAg
25	FPDHQLDPAFRANTR	Q9QMI0	HBSAG_HBVD4	HQLDPAFRA	0.00327	47.5	HLA-DPA10103-DPB10401	Full HBsAg
26	PDHQLDPAFRANTRN	Q9QMI0	HBSAG_HBVD4	QLDPAFRAN	0.003399	46.42	HLA-DPA10103-DPB10401	Full HBsAg
27	DHQLDPAFRANTRNP	Q9QMI0	HBSAG_HBVD4	LDPAFRANT	0.002737	52.46	HLA-DPA10103-DPB10401	Full HBsAg
28	HQLDPAFRANTRNPD	Q9QMI0	HBSAG_HBVD4	FRANTRNPD	0.010564	20.55	HLA-DPA10103-DPB10401	Full HBsAg
29	QLDPAFRANTRNPDW	Q9QMI0	HBSAG_HBVD4	FRANTRNPD	0.021864	10.78	HLA-DPA10103-DPB10401	Full HBsAg
30	LDPAFRANTRNPDWD	Q9QMI0	HBSAG_HBVD4	FRANTRNPD	0.041541	5.91	HLA-DPA10103-DPB10401	Full HBsAg
31	DPAFRANTRNPDWDF	Q9QMI0	HBSAG_HBVD4	FRANTRNPD	0.039999	6.13	HLA-DPA10103-DPB10401	Full HBsAg
32	PAFRANTRNPDWDFN	Q9QMI0	HBSAG_HBVD4	FRANTRNPD	0.013641	16.44	HLA-DPA10103-DPB10401	Full HBsAg
33	AFRANTRNPDWDFNP	Q9QMI0	HBSAG_HBVD4	FRANTRNPD	0.001454	69.06	HLA-DPA10103-DPB10401	Full HBsAg
34	FRANTRNPDWDFNPN	Q9QMI0	HBSAG_HBVD4	TRNPDWDFN	0.000985	78.11	HLA-DPA10103-DPB10401	Full HBsAg
35	RANTRNPDWDFNPNK	Q9QMI0	HBSAG_HBVD4	TRNPDWDFN	0.001633	66.09	HLA-DPA10103-DPB10401	Full HBsAg
36	ANTRNPDWDFNPNKD	Q9QMI0	HBSAG_HBVD4	TRNPDWDFN	0.000827	81.58	HLA-DPA10103-DPB10401	Full HBsAg
37	NTRNPDWDFNPNKDT	Q9QMI0	HBSAG_HBVD4	WDFNPNKDT	0.000692	84.72	HLA-DPA10103-DPB10401	Full HBsAg
38	TRNPDWDFNPNKDTW	Q9QMI0	HBSAG_HBVD4	WDFNPNKDT	0.000824	81.65	HLA-DPA10103-DPB10401	Full HBsAg
39	RNPDWDFNPNKDTWP	Q9QMI0	HBSAG_HBVD4	WDFNPNKDT	0.001601	66.62	HLA-DPA10103-DPB10401	Full HBsAg
40	NPDWDFNPNKDTWPD	Q9QMI0	HBSAG_HBVD4	WDFNPNKDT	0.00207	59.81	HLA-DPA10103-DPB10401	Full HBsAg
41	PDWDFNPNKDTWPDA	Q9QMI0	HBSAG_HBVD4	WDFNPNKDT	0.001037	77.02	HLA-DPA10103-DPB10401	Full HBsAg
42	DWDFNPNKDTWPDAN	Q9QMI0	HBSAG_HBVD4	FNPNKDTWP	0.000915	79.58	HLA-DPA10103-DPB10401	Full HBsAg
43	WDFNPNKDTWPDANK	Q9QMI0	HBSAG_HBVD4	PNKDTWPDA	0.000757	83.21	HLA-DPA10103-DPB10401	Full HBsAg
44	DFNPNKDTWPDANKV	Q9QMI0	HBSAG_HBVD4	DTWPDANKV	0.001518	68	HLA-DPA10103-DPB10401	Full HBsAg
45	FNPNKDTWPDANKVG	Q9QMI0	HBSAG_HBVD4	DTWPDANKV	0.002495	54.89	HLA-DPA10103-DPB10401	Full HBsAg
46	NPNKDTWPDANKVGA	Q9QMI0	HBSAG_HBVD4	DTWPDANKV	0.00371	44.09	HLA-DPA10103-DPB10401	Full HBsAg
47	PNKDTWPDANKVGAG	Q9QMI0	HBSAG_HBVD4	DTWPDANKV	0.004569	38.73	HLA-DPA10103-DPB10401	Full HBsAg
48	NKDTWPDANKVGAGA	Q9QMI0	HBSAG_HBVD4	DTWPDANKV	0.002434	55.58	HLA-DPA10103-DPB10401	Full HBsAg
49	KDTWPDANKVGAGAF	Q9QMI0	HBSAG_HBVD4	WPDANKVGA	0.000933	79.2	HLA-DPA10103-DPB10401	Full HBsAg
50	DTWPDANKVGAGAFG	Q9QMI0	HBSAG_HBVD4	WPDANKVGA	0.000323	94.36	HLA-DPA10103-DPB10401	Full HBsAg
51	TWPDANKVGAGAFGL	Q9QMI0	HBSAG_HBVD4	KVGAGAFGL	0.00025	95	HLA-DPA10103-DPB10401	Full HBsAg
52	WPDANKVGAGAFGLG	Q9QMI0	HBSAG_HBVD4	KVGAGAFGL	0.000701	84.51	HLA-DPA10103-DPB10401	Full HBsAg
53	PDANKVGAGAFGLGF	Q9QMI0	HBSAG_HBVD4	VGAGAFGLG	0.001198	73.77	HLA-DPA10103-DPB10401	Full HBsAg
54	DANKVGAGAFGLGFT	Q9QMI0	HBSAG_HBVD4	VGAGAFGLG	0.002179	58.55	HLA-DPA10103-DPB10401	Full HBsAg
55	ANKVGAGAFGLGFTP	Q9QMI0	HBSAG_HBVD4	VGAGAFGLG	0.003965	42.36	HLA-DPA10103-DPB10401	Full HBsAg
56	NKVGAGAFGLGFTPP	Q9QMI0	HBSAG_HBVD4	VGAGAFGLG	0.001295	71.93	HLA-DPA10103-DPB10401	Full HBsAg
57	KVGAGAFGLGFTPPH	Q9QMI0	HBSAG_HBVD4	AGAFGLGFT	0.000646	85.88	HLA-DPA10103-DPB10401	Full HBsAg
58	VGAGAFGLGFTPPHG	Q9QMI0	HBSAG_HBVD4	AFGLGFTPP	0.000525	88.99	HLA-DPA10103-DPB10401	Full HBsAg
59	GAGAFGLGFTPPHGG	Q9QMI0	HBSAG_HBVD4	AFGLGFTPP	0.000801	82.19	HLA-DPA10103-DPB10401	Full HBsAg
60	AGAFGLGFTPPHGGL	Q9QMI0	HBSAG_HBVD4	LGFTPPHGG	0.000409	92.06	HLA-DPA10103-DPB10401	Full HBsAg
61	GAFGLGFTPPHGGLL	Q9QMI0	HBSAG_HBVD4	LGFTPPHGG	0.000454	90.86	HLA-DPA10103-DPB10401	Full HBsAg
62	AFGLGFTPPHGGLLG	Q9QMI0	HBSAG_HBVD4	FTPPHGGLL	0.000853	80.98	HLA-DPA10103-DPB10401	Full HBsAg
63	FGLGFTPPHGGLLGW	Q9QMI0	HBSAG_HBVD4	FTPPHGGLL	0.000648	85.82	HLA-DPA10103-DPB10401	Full HBsAg
64	GLGFTPPHGGLLGWS	Q9QMI0	HBSAG_HBVD4	FTPPHGGLL	0.000744	83.51	HLA-DPA10103-DPB10401	Full HBsAg
65	LGFTPPHGGLLGWSP	Q9QMI0	HBSAG_HBVD4	FTPPHGGLL	0.000333	94.09	HLA-DPA10103-DPB10401	Full HBsAg
66	GFTPPHGGLLGWSPQ	Q9QMI0	HBSAG_HBVD4	FTPPHGGLL	0.0003	94.97	HLA-DPA10103-DPB10401	Full HBsAg
67	FTPPHGGLLGWSPQA	Q9QMI0	HBSAG_HBVD4	HGGLLGWSP	0.000289	95	HLA-DPA10103-DPB10401	Full HBsAg
68	TPPHGGLLGWSPQAQ	Q9QMI0	HBSAG_HBVD4	LLGWSPQAQ	0.000465	90.56	HLA-DPA10103-DPB10401	Full HBsAg
69	PPHGGLLGWSPQAQG	Q9QMI0	HBSAG_HBVD4	LLGWSPQAQ	0.001501	68.28	HLA-DPA10103-DPB10401	Full HBsAg
70	PHGGLLGWSPQAQGI	Q9QMI0	HBSAG_HBVD4	LLGWSPQAQ	0.002127	59.15	HLA-DPA10103-DPB10401	Full HBsAg
71	HGGLLGWSPQAQGIL	Q9QMI0	HBSAG_HBVD4	LLGWSPQAQ	0.002041	60.18	HLA-DPA10103-DPB10401	Full HBsAg
72	GGLLGWSPQAQGILQ	Q9QMI0	HBSAG_HBVD4	LLGWSPQAQ	0.001279	72.23	HLA-DPA10103-DPB10401	Full HBsAg
73	GLLGWSPQAQGILQT	Q9QMI0	HBSAG_HBVD4	WSPQAQGIL	0.001125	75.17	HLA-DPA10103-DPB10401	Full HBsAg
74	LLGWSPQAQGILQTL	Q9QMI0	HBSAG_HBVD4	WSPQAQGIL	0.000967	78.49	HLA-DPA10103-DPB10401	Full HBsAg
75	LGWSPQAQGILQTLP	Q9QMI0	HBSAG_HBVD4	QAQGILQTL	0.000951	78.82	HLA-DPA10103-DPB10401	Full HBsAg
76	GWSPQAQGILQTLPA	Q9QMI0	HBSAG_HBVD4	QAQGILQTL	0.000946	78.93	HLA-DPA10103-DPB10401	Full HBsAg
77	WSPQAQGILQTLPAN	Q9QMI0	HBSAG_HBVD4	QAQGILQTL	0.001206	73.62	HLA-DPA10103-DPB10401	Full HBsAg
78	SPQAQGILQTLPANP	Q9QMI0	HBSAG_HBVD4	QGILQTLPA	0.00131	71.65	HLA-DPA10103-DPB10401	Full HBsAg
79	PQAQGILQTLPANPP	Q9QMI0	HBSAG_HBVD4	QGILQTLPA	0.002044	60.14	HLA-DPA10103-DPB10401	Full HBsAg
80	QAQGILQTLPANPPP	Q9QMI0	HBSAG_HBVD4	LQTLPANPP	0.005216	35.41	HLA-DPA10103-DPB10401	Full HBsAg
81	AQGILQTLPANPPPA	Q9QMI0	HBSAG_HBVD4	LQTLPANPP	0.007945	25.93	HLA-DPA10103-DPB10401	Full HBsAg
82	QGILQTLPANPPPAA	Q9QMI0	HBSAG_HBVD4	LQTLPANPP	0.007163	28.2	HLA-DPA10103-DPB10401	Full HBsAg
83	GILQTLPANPPPAAT	Q9QMI0	HBSAG_HBVD4	LQTLPANPP	0.00263	53.53	HLA-DPA10103-DPB10401	Full HBsAg
84	ILQTLPANPPPAATN	Q9QMI0	HBSAG_HBVD4	LPANPPPAA	0.000916	79.56	HLA-DPA10103-DPB10401	Full HBsAg
85	LQTLPANPPPAATNR	Q9QMI0	HBSAG_HBVD4	LPANPPPAA	0.001301	71.82	HLA-DPA10103-DPB10401	Full HBsAg
86	QTLPANPPPAATNRQ	Q9QMI0	HBSAG_HBVD4	ANPPPAATN	0.001231	73.14	HLA-DPA10103-DPB10401	Full HBsAg
87	TLPANPPPAATNRQS	Q9QMI0	HBSAG_HBVD4	ANPPPAATN	0.00098	78.21	HLA-DPA10103-DPB10401	Full HBsAg
88	LPANPPPAATNRQSG	Q9QMI0	HBSAG_HBVD4	ANPPPAATN	0.000684	84.91	HLA-DPA10103-DPB10401	Full HBsAg
89	PANPPPAATNRQSGR	Q9QMI0	HBSAG_HBVD4	PAATNRQSG	0.000669	85.28	HLA-DPA10103-DPB10401	Full HBsAg
90	ANPPPAATNRQSGRQ	Q9QMI0	HBSAG_HBVD4	PAATNRQSG	0.001105	75.59	HLA-DPA10103-DPB10401	Full HBsAg
91	NPPPAATNRQSGRQP	Q9QMI0	HBSAG_HBVD4	PAATNRQSG	0.002	60.76	HLA-DPA10103-DPB10401	Full HBsAg
92	PPPAATNRQSGRQPT	Q9QMI0	HBSAG_HBVD4	AATNRQSGR	0.001474	68.73	HLA-DPA10103-DPB10401	Full HBsAg
93	PPAATNRQSGRQPTP	Q9QMI0	HBSAG_HBVD4	ATNRQSGRQ	0.000697	84.6	HLA-DPA10103-DPB10401	Full HBsAg
94	PAATNRQSGRQPTPL	Q9QMI0	HBSAG_HBVD4	NRQSGRQPT	0.000303	94.89	HLA-DPA10103-DPB10401	Full HBsAg
95	AATNRQSGRQPTPLS	Q9QMI0	HBSAG_HBVD4	NRQSGRQPT	0.000311	94.68	HLA-DPA10103-DPB10401	Full HBsAg
96	ATNRQSGRQPTPLSP	Q9QMI0	HBSAG_HBVD4	QSGRQPTPL	0.000358	93.42	HLA-DPA10103-DPB10401	Full HBsAg
97	TNRQSGRQPTPLSPP	Q9QMI0	HBSAG_HBVD4	QSGRQPTPL	0.000467	90.51	HLA-DPA10103-DPB10401	Full HBsAg
98	NRQSGRQPTPLSPPL	Q9QMI0	HBSAG_HBVD4	RQPTPLSPP	0.000423	91.68	HLA-DPA10103-DPB10401	Full HBsAg
99	RQSGRQPTPLSPPLR	Q9QMI0	HBSAG_HBVD4	RQPTPLSPP	0.000606	86.91	HLA-DPA10103-DPB10401	Full HBsAg
100	QSGRQPTPLSPPLRD	Q9QMI0	HBSAG_HBVD4	RQPTPLSPP	0.000984	78.13	HLA-DPA10103-DPB10401	Full HBsAg
101	SGRQPTPLSPPLRDA	Q9QMI0	HBSAG_HBVD4	PTPLSPPLR	0.000628	86.34	HLA-DPA10103-DPB10401	Full HBsAg
102	GRQPTPLSPPLRDAH	Q9QMI0	HBSAG_HBVD4	PTPLSPPLR	0.000627	86.37	HLA-DPA10103-DPB10401	Full HBsAg
103	RQPTPLSPPLRDAHP	Q9QMI0	HBSAG_HBVD4	TPLSPPLRD	0.000792	82.4	HLA-DPA10103-DPB10401	Full HBsAg
104	QPTPLSPPLRDAHPQ	Q9QMI0	HBSAG_HBVD4	PLSPPLRDA	0.000664	85.41	HLA-DPA10103-DPB10401	Full HBsAg
105	PTPLSPPLRDAHPQA	Q9QMI0	HBSAG_HBVD4	LSPPLRDAH	0.000525	88.99	HLA-DPA10103-DPB10401	Full HBsAg
106	TPLSPPLRDAHPQAM	Q9QMI0	HBSAG_HBVD4	LRDAHPQAM	0.000893	80.05	HLA-DPA10103-DPB10401	Full HBsAg
107	PLSPPLRDAHPQAMQ	Q9QMI0	HBSAG_HBVD4	LRDAHPQAM	0.003199	48.11	HLA-DPA10103-DPB10401	Full HBsAg
108	LSPPLRDAHPQAMQW	Q9QMI0	HBSAG_HBVD4	LRDAHPQAM	0.003227	47.87	HLA-DPA10103-DPB10401	Full HBsAg
109	SPPLRDAHPQAMQWT	Q9QMI0	HBSAG_HBVD4	LRDAHPQAM	0.003709	44.09	HLA-DPA10103-DPB10401	Full HBsAg
110	PPLRDAHPQAMQWTS	Q9QMI0	HBSAG_HBVD4	LRDAHPQAM	0.001333	71.21	HLA-DPA10103-DPB10401	Full HBsAg
111	PLRDAHPQAMQWTST	Q9QMI0	HBSAG_HBVD4	LRDAHPQAM	0.000419	91.79	HLA-DPA10103-DPB10401	Full HBsAg
112	LRDAHPQAMQWTSTT	Q9QMI0	HBSAG_HBVD4	PQAMQWTST	0.000324	94.33	HLA-DPA10103-DPB10401	Full HBsAg
113	RDAHPQAMQWTSTTF	Q9QMI0	HBSAG_HBVD4	PQAMQWTST	0.000435	91.36	HLA-DPA10103-DPB10401	Full HBsAg
114	DAHPQAMQWTSTTFH	Q9QMI0	HBSAG_HBVD4	PQAMQWTST	0.000926	79.35	HLA-DPA10103-DPB10401	Full HBsAg
115	AHPQAMQWTSTTFHQ	Q9QMI0	HBSAG_HBVD4	AMQWTSTTF	0.000735	83.72	HLA-DPA10103-DPB10401	Full HBsAg
116	HPQAMQWTSTTFHQA	Q9QMI0	HBSAG_HBVD4	WTSTTFHQA	0.278948	0.84	HLA-DPA10103-DPB10401	Full HBsAg
117	PQAMQWTSTTFHQAL	Q9QMI0	HBSAG_HBVD4	WTSTTFHQA	0.505779	0.28	HLA-DPA10103-DPB10401	Full HBsAg
118	QAMQWTSTTFHQALQ	Q9QMI0	HBSAG_HBVD4	WTSTTFHQA	0.66183	0.14	HLA-DPA10103-DPB10401	Full HBsAg
119	AMQWTSTTFHQALQD	Q9QMI0	HBSAG_HBVD4	WTSTTFHQA	0.759391	0.07	HLA-DPA10103-DPB10401	Full HBsAg
120	MQWTSTTFHQALQDP	Q9QMI0	HBSAG_HBVD4	WTSTTFHQA	0.511395	0.27	HLA-DPA10103-DPB10401	Full HBsAg
121	QWTSTTFHQALQDPR	Q9QMI0	HBSAG_HBVD4	WTSTTFHQA	0.156042	1.67	HLA-DPA10103-DPB10401	Full HBsAg
122	WTSTTFHQALQDPRV	Q9QMI0	HBSAG_HBVD4	TTFHQALQD	0.007854	26.18	HLA-DPA10103-DPB10401	Full HBsAg
123	TSTTFHQALQDPRVR	Q9QMI0	HBSAG_HBVD4	FHQALQDPR	0.005903	32.52	HLA-DPA10103-DPB10401	Full HBsAg
124	STTFHQALQDPRVRG	Q9QMI0	HBSAG_HBVD4	FHQALQDPR	0.006301	31	HLA-DPA10103-DPB10401	Full HBsAg
125	TTFHQALQDPRVRGL	Q9QMI0	HBSAG_HBVD4	FHQALQDPR	0.002151	58.87	HLA-DPA10103-DPB10401	Full HBsAg
126	TFHQALQDPRVRGLY	Q9QMI0	HBSAG_HBVD4	FHQALQDPR	0.000739	83.63	HLA-DPA10103-DPB10401	Full HBsAg
127	FHQALQDPRVRGLYF	Q9QMI0	HBSAG_HBVD4	LQDPRVRGL	0.000395	92.43	HLA-DPA10103-DPB10401	Full HBsAg
128	HQALQDPRVRGLYFP	Q9QMI0	HBSAG_HBVD4	LQDPRVRGL	0.000519	89.15	HLA-DPA10103-DPB10401	Full HBsAg
129	QALQDPRVRGLYFPA	Q9QMI0	HBSAG_HBVD4	RVRGLYFPA	0.000437	91.31	HLA-DPA10103-DPB10401	Full HBsAg
130	ALQDPRVRGLYFPAG	Q9QMI0	HBSAG_HBVD4	VRGLYFPAG	0.012068	18.29	HLA-DPA10103-DPB10401	Full HBsAg
131	LQDPRVRGLYFPAGG	Q9QMI0	HBSAG_HBVD4	VRGLYFPAG	0.037922	6.44	HLA-DPA10103-DPB10401	Full HBsAg
132	QDPRVRGLYFPAGGS	Q9QMI0	HBSAG_HBVD4	VRGLYFPAG	0.057156	4.36	HLA-DPA10103-DPB10401	Full HBsAg
133	DPRVRGLYFPAGGSS	Q9QMI0	HBSAG_HBVD4	VRGLYFPAG	0.064446	3.9	HLA-DPA10103-DPB10401	Full HBsAg
134	PRVRGLYFPAGGSSS	Q9QMI0	HBSAG_HBVD4	VRGLYFPAG	0.022491	10.52	HLA-DPA10103-DPB10401	Full HBsAg
135	RVRGLYFPAGGSSSG	Q9QMI0	HBSAG_HBVD4	VRGLYFPAG	0.003915	42.69	HLA-DPA10103-DPB10401	Full HBsAg
136	VRGLYFPAGGSSSGT	Q9QMI0	HBSAG_HBVD4	YFPAGGSSS	0.001207	73.6	HLA-DPA10103-DPB10401	Full HBsAg
137	RGLYFPAGGSSSGTV	Q9QMI0	HBSAG_HBVD4	YFPAGGSSS	0.001122	75.23	HLA-DPA10103-DPB10401	Full HBsAg
138	GLYFPAGGSSSGTVN	Q9QMI0	HBSAG_HBVD4	YFPAGGSSS	0.000342	93.85	HLA-DPA10103-DPB10401	Full HBsAg
139	LYFPAGGSSSGTVNP	Q9QMI0	HBSAG_HBVD4	AGGSSSGTV	0.000127	95	HLA-DPA10103-DPB10401	Full HBsAg
140	YFPAGGSSSGTVNPV	Q9QMI0	HBSAG_HBVD4	AGGSSSGTV	0.000126	95	HLA-DPA10103-DPB10401	Full HBsAg
141	FPAGGSSSGTVNPVP	Q9QMI0	HBSAG_HBVD4	SSSGTVNPV	0.000423	91.68	HLA-DPA10103-DPB10401	Full HBsAg
142	PAGGSSSGTVNPVPT	Q9QMI0	HBSAG_HBVD4	SSSGTVNPV	0.000596	87.16	HLA-DPA10103-DPB10401	Full HBsAg
143	AGGSSSGTVNPVPTT	Q9QMI0	HBSAG_HBVD4	SSSGTVNPV	0.000641	86.01	HLA-DPA10103-DPB10401	Full HBsAg
144	GGSSSGTVNPVPTTA	Q9QMI0	HBSAG_HBVD4	SSSGTVNPV	0.000347	93.72	HLA-DPA10103-DPB10401	Full HBsAg
145	GSSSGTVNPVPTTAS	Q9QMI0	HBSAG_HBVD4	SGTVNPVPT	0.000438	91.28	HLA-DPA10103-DPB10401	Full HBsAg
146	SSSGTVNPVPTTASP	Q9QMI0	HBSAG_HBVD4	VNPVPTTAS	0.00096	78.63	HLA-DPA10103-DPB10401	Full HBsAg
147	SSGTVNPVPTTASPI	Q9QMI0	HBSAG_HBVD4	VNPVPTTAS	0.001677	65.36	HLA-DPA10103-DPB10401	Full HBsAg
148	SGTVNPVPTTASPIL	Q9QMI0	HBSAG_HBVD4	PVPTTASPI	0.001949	61.48	HLA-DPA10103-DPB10401	Full HBsAg
149	GTVNPVPTTASPILS	Q9QMI0	HBSAG_HBVD4	PVPTTASPI	0.002129	59.13	HLA-DPA10103-DPB10401	Full HBsAg
150	TVNPVPTTASPILSI	Q9QMI0	HBSAG_HBVD4	PVPTTASPI	0.002611	53.72	HLA-DPA10103-DPB10401	Full HBsAg
151	VNPVPTTASPILSIF	Q9QMI0	HBSAG_HBVD4	TTASPILSI	0.002836	51.47	HLA-DPA10103-DPB10401	Full HBsAg
152	NPVPTTASPILSIFS	Q9QMI0	HBSAG_HBVD4	TTASPILSI	0.004068	41.69	HLA-DPA10103-DPB10401	Full HBsAg
153	PVPTTASPILSIFSK	Q9QMI0	HBSAG_HBVD4	TTASPILSI	0.007606	26.85	HLA-DPA10103-DPB10401	Full HBsAg
154	VPTTASPILSIFSKI	Q9QMI0	HBSAG_HBVD4	PILSIFSKI	0.003499	45.64	HLA-DPA10103-DPB10401	Full HBsAg
155	PTTASPILSIFSKIG	Q9QMI0	HBSAG_HBVD4	PILSIFSKI	0.007812	26.29	HLA-DPA10103-DPB10401	Full HBsAg
156	TTASPILSIFSKIGD	Q9QMI0	HBSAG_HBVD4	PILSIFSKI	0.022785	10.4	HLA-DPA10103-DPB10401	Full HBsAg
157	TASPILSIFSKIGDL	Q9QMI0	HBSAG_HBVD4	PILSIFSKI	0.01854	12.49	HLA-DPA10103-DPB10401	Full HBsAg
158	ASPILSIFSKIGDLA	Q9QMI0	HBSAG_HBVD4	PILSIFSKI	0.006545	30.16	HLA-DPA10103-DPB10401	Full HBsAg
159	SPILSIFSKIGDLAP	Q9QMI0	HBSAG_HBVD4	LSIFSKIGD	0.00402	41.99	HLA-DPA10103-DPB10401	Full HBsAg
160	PILSIFSKIGDLAPN	Q9QMI0	HBSAG_HBVD4	IFSKIGDLA	0.002602	53.82	HLA-DPA10103-DPB10401	Full HBsAg
161	ILSIFSKIGDLAPNM	Q9QMI0	HBSAG_HBVD4	IFSKIGDLA	0.001757	64.18	HLA-DPA10103-DPB10401	Full HBsAg
162	LSIFSKIGDLAPNME	Q9QMI0	HBSAG_HBVD4	IFSKIGDLA	0.001514	68.06	HLA-DPA10103-DPB10401	Full HBsAg
163	SIFSKIGDLAPNMEN	Q9QMI0	HBSAG_HBVD4	KIGDLAPNM	0.002388	56.12	HLA-DPA10103-DPB10401	Full HBsAg
164	IFSKIGDLAPNMENI	Q9QMI0	HBSAG_HBVD4	KIGDLAPNM	0.002597	53.87	HLA-DPA10103-DPB10401	Full HBsAg
165	FSKIGDLAPNMENIT	Q9QMI0	HBSAG_HBVD4	IGDLAPNME	0.002282	57.35	HLA-DPA10103-DPB10401	Full HBsAg
166	SKIGDLAPNMENITS	Q9QMI0	HBSAG_HBVD4	DLAPNMENI	0.002336	56.72	HLA-DPA10103-DPB10401	Full HBsAg
167	KIGDLAPNMENITSG	Q9QMI0	HBSAG_HBVD4	LAPNMENIT	0.003199	48.11	HLA-DPA10103-DPB10401	Full HBsAg
168	IGDLAPNMENITSGF	Q9QMI0	HBSAG_HBVD4	LAPNMENIT	0.002192	58.4	HLA-DPA10103-DPB10401	Full HBsAg
169	GDLAPNMENITSGFL	Q9QMI0	HBSAG_HBVD4	LAPNMENIT	0.001248	72.82	HLA-DPA10103-DPB10401	Full HBsAg
170	DLAPNMENITSGFLG	Q9QMI0	HBSAG_HBVD4	MENITSGFL	0.000969	78.45	HLA-DPA10103-DPB10401	Full HBsAg
171	LAPNMENITSGFLGP	Q9QMI0	HBSAG_HBVD4	MENITSGFL	0.001787	63.76	HLA-DPA10103-DPB10401	Full HBsAg
172	APNMENITSGFLGPL	Q9QMI0	HBSAG_HBVD4	MENITSGFL	0.001887	62.35	HLA-DPA10103-DPB10401	Full HBsAg
173	PNMENITSGFLGPLL	Q9QMI0	HBSAG_HBVD4	ITSGFLGPL	0.002403	55.94	HLA-DPA10103-DPB10401	Full HBsAg
174	NMENITSGFLGPLLV	Q9QMI0	HBSAG_HBVD4	ITSGFLGPL	0.004359	39.88	HLA-DPA10103-DPB10401	Full HBsAg
175	MENITSGFLGPLLVL	Q9QMI0	HBSAG_HBVD4	ITSGFLGPL	0.004189	40.91	HLA-DPA10103-DPB10401	Full HBsAg
176	ENITSGFLGPLLVLQ	Q9QMI0	HBSAG_HBVD4	FLGPLLVLQ	0.002906	50.76	HLA-DPA10103-DPB10401	Full HBsAg
177	NITSGFLGPLLVLQA	Q9QMI0	HBSAG_HBVD4	FLGPLLVLQ	0.003634	44.64	HLA-DPA10103-DPB10401	Full HBsAg
178	ITSGFLGPLLVLQAG	Q9QMI0	HBSAG_HBVD4	FLGPLLVLQ	0.005436	34.44	HLA-DPA10103-DPB10401	Full HBsAg
179	TSGFLGPLLVLQAGF	Q9QMI0	HBSAG_HBVD4	FLGPLLVLQ	0.005398	34.61	HLA-DPA10103-DPB10401	Full HBsAg
180	SGFLGPLLVLQAGFF	Q9QMI0	HBSAG_HBVD4	FLGPLLVLQ	0.003483	45.76	HLA-DPA10103-DPB10401	Full HBsAg
181	GFLGPLLVLQAGFFL	Q9QMI0	HBSAG_HBVD4	FLGPLLVLQ	0.002035	60.27	HLA-DPA10103-DPB10401	Full HBsAg
182	FLGPLLVLQAGFFLL	Q9QMI0	HBSAG_HBVD4	VLQAGFFLL	0.001479	68.64	HLA-DPA10103-DPB10401	Full HBsAg
183	LGPLLVLQAGFFLLT	Q9QMI0	HBSAG_HBVD4	LQAGFFLLT	0.008492	24.56	HLA-DPA10103-DPB10401	Full HBsAg
184	GPLLVLQAGFFLLTR	Q9QMI0	HBSAG_HBVD4	LQAGFFLLT	0.037745	6.47	HLA-DPA10103-DPB10401	Full HBsAg
185	PLLVLQAGFFLLTRI	Q9QMI0	HBSAG_HBVD4	LQAGFFLLT	0.029461	8.19	HLA-DPA10103-DPB10401	Full HBsAg
186	LLVLQAGFFLLTRIL	Q9QMI0	HBSAG_HBVD4	LQAGFFLLT	0.012944	17.22	HLA-DPA10103-DPB10401	Full HBsAg
187	LVLQAGFFLLTRILT	Q9QMI0	HBSAG_HBVD4	LQAGFFLLT	0.010342	20.92	HLA-DPA10103-DPB10401	Full HBsAg
188	VLQAGFFLLTRILTI	Q9QMI0	HBSAG_HBVD4	FLLTRILTI	0.020067	11.65	HLA-DPA10103-DPB10401	Full HBsAg
189	LQAGFFLLTRILTIP	Q9QMI0	HBSAG_HBVD4	FLLTRILTI	0.107091	2.42	HLA-DPA10103-DPB10401	Full HBsAg
190	QAGFFLLTRILTIPQ	Q9QMI0	HBSAG_HBVD4	FLLTRILTI	0.193218	1.31	HLA-DPA10103-DPB10401	Full HBsAg
191	AGFFLLTRILTIPQS	Q9QMI0	HBSAG_HBVD4	FLLTRILTI	0.228179	1.09	HLA-DPA10103-DPB10401	Full HBsAg
192	GFFLLTRILTIPQSL	Q9QMI0	HBSAG_HBVD4	FLLTRILTI	0.106183	2.43	HLA-DPA10103-DPB10401	Full HBsAg
193	FFLLTRILTIPQSLD	Q9QMI0	HBSAG_HBVD4	FLLTRILTI	0.02202	10.72	HLA-DPA10103-DPB10401	Full HBsAg
194	FLLTRILTIPQSLDS	Q9QMI0	HBSAG_HBVD4	ILTIPQSLD	0.004924	36.81	HLA-DPA10103-DPB10401	Full HBsAg
195	LLTRILTIPQSLDSW	Q9QMI0	HBSAG_HBVD4	ILTIPQSLD	0.003956	42.42	HLA-DPA10103-DPB10401	Full HBsAg
196	LTRILTIPQSLDSWW	Q9QMI0	HBSAG_HBVD4	ILTIPQSLD	0.002901	50.81	HLA-DPA10103-DPB10401	Full HBsAg
197	TRILTIPQSLDSWWT	Q9QMI0	HBSAG_HBVD4	ILTIPQSLD	0.001525	67.88	HLA-DPA10103-DPB10401	Full HBsAg
198	RILTIPQSLDSWWTS	Q9QMI0	HBSAG_HBVD4	ILTIPQSLD	0.00043	91.5	HLA-DPA10103-DPB10401	Full HBsAg
199	ILTIPQSLDSWWTSL	Q9QMI0	HBSAG_HBVD4	QSLDSWWTS	0.000199	95	HLA-DPA10103-DPB10401	Full HBsAg
200	LTIPQSLDSWWTSLN	Q9QMI0	HBSAG_HBVD4	QSLDSWWTS	0.000477	90.24	HLA-DPA10103-DPB10401	Full HBsAg
201	TIPQSLDSWWTSLNF	Q9QMI0	HBSAG_HBVD4	LDSWWTSLN	0.000771	82.88	HLA-DPA10103-DPB10401	Full HBsAg
202	IPQSLDSWWTSLNFL	Q9QMI0	HBSAG_HBVD4	LDSWWTSLN	0.000922	79.43	HLA-DPA10103-DPB10401	Full HBsAg
203	PQSLDSWWTSLNFLG	Q9QMI0	HBSAG_HBVD4	LDSWWTSLN	0.001445	69.21	HLA-DPA10103-DPB10401	Full HBsAg
204	QSLDSWWTSLNFLGG	Q9QMI0	HBSAG_HBVD4	WTSLNFLGG	0.016376	13.94	HLA-DPA10103-DPB10401	Full HBsAg
205	SLDSWWTSLNFLGGT	Q9QMI0	HBSAG_HBVD4	WTSLNFLGG	0.044415	5.56	HLA-DPA10103-DPB10401	Full HBsAg
206	LDSWWTSLNFLGGTT	Q9QMI0	HBSAG_HBVD4	WTSLNFLGG	0.070316	3.58	HLA-DPA10103-DPB10401	Full HBsAg
207	DSWWTSLNFLGGTTV	Q9QMI0	HBSAG_HBVD4	WTSLNFLGG	0.063998	3.92	HLA-DPA10103-DPB10401	Full HBsAg
208	SWWTSLNFLGGTTVC	Q9QMI0	HBSAG_HBVD4	WTSLNFLGG	0.01028	21.02	HLA-DPA10103-DPB10401	Full HBsAg
209	WWTSLNFLGGTTVCL	Q9QMI0	HBSAG_HBVD4	WTSLNFLGG	0.002291	57.24	HLA-DPA10103-DPB10401	Full HBsAg
210	WTSLNFLGGTTVCLG	Q9QMI0	HBSAG_HBVD4	LNFLGGTTV	0.000555	88.22	HLA-DPA10103-DPB10401	Full HBsAg
211	TSLNFLGGTTVCLGQ	Q9QMI0	HBSAG_HBVD4	FLGGTTVCL	0.000445	91.1	HLA-DPA10103-DPB10401	Full HBsAg
212	SLNFLGGTTVCLGQN	Q9QMI0	HBSAG_HBVD4	FLGGTTVCL	0.000465	90.56	HLA-DPA10103-DPB10401	Full HBsAg
213	LNFLGGTTVCLGQNS	Q9QMI0	HBSAG_HBVD4	FLGGTTVCL	0.000215	95	HLA-DPA10103-DPB10401	Full HBsAg
214	NFLGGTTVCLGQNSQ	Q9QMI0	HBSAG_HBVD4	FLGGTTVCL	0.000128	95	HLA-DPA10103-DPB10401	Full HBsAg
215	FLGGTTVCLGQNSQS	Q9QMI0	HBSAG_HBVD4	TVCLGQNSQ	0.000159	95	HLA-DPA10103-DPB10401	Full HBsAg
216	LGGTTVCLGQNSQSP	Q9QMI0	HBSAG_HBVD4	TTVCLGQNS	0.00032	94.44	HLA-DPA10103-DPB10401	Full HBsAg
217	GGTTVCLGQNSQSPT	Q9QMI0	HBSAG_HBVD4	TVCLGQNSQ	0.000305	94.84	HLA-DPA10103-DPB10401	Full HBsAg
218	GTTVCLGQNSQSPTS	Q9QMI0	HBSAG_HBVD4	CLGQNSQSP	0.000205	95	HLA-DPA10103-DPB10401	Full HBsAg
219	TTVCLGQNSQSPTSN	Q9QMI0	HBSAG_HBVD4	CLGQNSQSP	0.00025	95	HLA-DPA10103-DPB10401	Full HBsAg
220	TVCLGQNSQSPTSNH	Q9QMI0	HBSAG_HBVD4	LGQNSQSPT	0.000223	95	HLA-DPA10103-DPB10401	Full HBsAg
221	VCLGQNSQSPTSNHS	Q9QMI0	HBSAG_HBVD4	SQSPTSNHS	0.000187	95	HLA-DPA10103-DPB10401	Full HBsAg
222	CLGQNSQSPTSNHSP	Q9QMI0	HBSAG_HBVD4	SQSPTSNHS	0.000388	92.62	HLA-DPA10103-DPB10401	Full HBsAg
223	LGQNSQSPTSNHSPT	Q9QMI0	HBSAG_HBVD4	SQSPTSNHS	0.000687	84.84	HLA-DPA10103-DPB10401	Full HBsAg
224	GQNSQSPTSNHSPTS	Q9QMI0	HBSAG_HBVD4	SQSPTSNHS	0.0009	79.89	HLA-DPA10103-DPB10401	Full HBsAg
225	QNSQSPTSNHSPTSC	Q9QMI0	HBSAG_HBVD4	SQSPTSNHS	0.000298	95	HLA-DPA10103-DPB10401	Full HBsAg
226	NSQSPTSNHSPTSCP	Q9QMI0	HBSAG_HBVD4	PTSNHSPTS	0.00018	95	HLA-DPA10103-DPB10401	Full HBsAg
227	SQSPTSNHSPTSCPP	Q9QMI0	HBSAG_HBVD4	PTSNHSPTS	0.00027	95	HLA-DPA10103-DPB10401	Full HBsAg
228	QSPTSNHSPTSCPPT	Q9QMI0	HBSAG_HBVD4	TSNHSPTSC	0.000183	95	HLA-DPA10103-DPB10401	Full HBsAg
229	SPTSNHSPTSCPPTC	Q9QMI0	HBSAG_HBVD4	TSNHSPTSC	0.000101	95	HLA-DPA10103-DPB10401	Full HBsAg
230	PTSNHSPTSCPPTCP	Q9QMI0	HBSAG_HBVD4	HSPTSCPPT	8.9e-05	95	HLA-DPA10103-DPB10401	Full HBsAg
231	TSNHSPTSCPPTCPG	Q9QMI0	HBSAG_HBVD4	HSPTSCPPT	9.8e-05	95	HLA-DPA10103-DPB10401	Full HBsAg
232	SNHSPTSCPPTCPGY	Q9QMI0	HBSAG_HBVD4	HSPTSCPPT	8.3e-05	95	HLA-DPA10103-DPB10401	Full HBsAg
233	NHSPTSCPPTCPGYR	Q9QMI0	HBSAG_HBVD4	TSCPPTCPG	7.6e-05	95	HLA-DPA10103-DPB10401	Full HBsAg
234	HSPTSCPPTCPGYRW	Q9QMI0	HBSAG_HBVD4	TSCPPTCPG	6e-05	95	HLA-DPA10103-DPB10401	Full HBsAg
235	SPTSCPPTCPGYRWM	Q9QMI0	HBSAG_HBVD4	TSCPPTCPG	4.2e-05	95	HLA-DPA10103-DPB10401	Full HBsAg
236	PTSCPPTCPGYRWMC	Q9QMI0	HBSAG_HBVD4	TSCPPTCPG	2.5e-05	95	HLA-DPA10103-DPB10401	Full HBsAg
237	TSCPPTCPGYRWMCL	Q9QMI0	HBSAG_HBVD4	TSCPPTCPG	1.3e-05	95	HLA-DPA10103-DPB10401	Full HBsAg
238	SCPPTCPGYRWMCLR	Q9QMI0	HBSAG_HBVD4	CPGYRWMCL	1.6e-05	95	HLA-DPA10103-DPB10401	Full HBsAg
239	CPPTCPGYRWMCLRR	Q9QMI0	HBSAG_HBVD4	CPGYRWMCL	2.2e-05	95	HLA-DPA10103-DPB10401	Full HBsAg
240	PPTCPGYRWMCLRRF	Q9QMI0	HBSAG_HBVD4	YRWMCLRRF	0.000682	84.95	HLA-DPA10103-DPB10401	Full HBsAg
241	PTCPGYRWMCLRRFI	Q9QMI0	HBSAG_HBVD4	YRWMCLRRF	0.002049	60.07	HLA-DPA10103-DPB10401	Full HBsAg
242	TCPGYRWMCLRRFII	Q9QMI0	HBSAG_HBVD4	YRWMCLRRF	0.003003	49.81	HLA-DPA10103-DPB10401	Full HBsAg
243	CPGYRWMCLRRFIIF	Q9QMI0	HBSAG_HBVD4	YRWMCLRRF	0.003574	45.08	HLA-DPA10103-DPB10401	Full HBsAg
244	PGYRWMCLRRFIIFL	Q9QMI0	HBSAG_HBVD4	YRWMCLRRF	0.004272	40.4	HLA-DPA10103-DPB10401	Full HBsAg
245	GYRWMCLRRFIIFLF	Q9QMI0	HBSAG_HBVD4	YRWMCLRRF	0.00111	75.48	HLA-DPA10103-DPB10401	Full HBsAg
246	YRWMCLRRFIIFLFI	Q9QMI0	HBSAG_HBVD4	RRFIIFLFI	0.000655	85.64	HLA-DPA10103-DPB10401	Full HBsAg
247	RWMCLRRFIIFLFIL	Q9QMI0	HBSAG_HBVD4	RRFIIFLFI	0.000631	86.26	HLA-DPA10103-DPB10401	Full HBsAg
248	WMCLRRFIIFLFILL	Q9QMI0	HBSAG_HBVD4	FIIFLFILL	0.004152	41.15	HLA-DPA10103-DPB10401	Full HBsAg
249	MCLRRFIIFLFILLL	Q9QMI0	HBSAG_HBVD4	FIIFLFILL	0.00779	26.35	HLA-DPA10103-DPB10401	Full HBsAg
250	CLRRFIIFLFILLLC	Q9QMI0	HBSAG_HBVD4	FIIFLFILL	0.004534	38.93	HLA-DPA10103-DPB10401	Full HBsAg
251	LRRFIIFLFILLLCL	Q9QMI0	HBSAG_HBVD4	FIIFLFILL	0.00378	43.6	HLA-DPA10103-DPB10401	Full HBsAg
252	RRFIIFLFILLLCLI	Q9QMI0	HBSAG_HBVD4	FIIFLFILL	0.002831	51.52	HLA-DPA10103-DPB10401	Full HBsAg
253	RFIIFLFILLLCLIF	Q9QMI0	HBSAG_HBVD4	FLFILLLCL	0.001047	76.81	HLA-DPA10103-DPB10401	Full HBsAg
254	FIIFLFILLLCLIFL	Q9QMI0	HBSAG_HBVD4	FLFILLLCL	0.000761	83.12	HLA-DPA10103-DPB10401	Full HBsAg
255	IIFLFILLLCLIFLL	Q9QMI0	HBSAG_HBVD4	FLFILLLCL	0.000588	87.37	HLA-DPA10103-DPB10401	Full HBsAg
256	IFLFILLLCLIFLLV	Q9QMI0	HBSAG_HBVD4	LLCLIFLLV	0.000633	86.21	HLA-DPA10103-DPB10401	Full HBsAg
257	FLFILLLCLIFLLVL	Q9QMI0	HBSAG_HBVD4	LLCLIFLLV	0.001259	72.61	HLA-DPA10103-DPB10401	Full HBsAg
258	LFILLLCLIFLLVLL	Q9QMI0	HBSAG_HBVD4	LLCLIFLLV	0.001296	71.91	HLA-DPA10103-DPB10401	Full HBsAg
259	FILLLCLIFLLVLLD	Q9QMI0	HBSAG_HBVD4	LLCLIFLLV	0.001582	66.94	HLA-DPA10103-DPB10401	Full HBsAg
260	ILLLCLIFLLVLLDY	Q9QMI0	HBSAG_HBVD4	LLCLIFLLV	0.000803	82.14	HLA-DPA10103-DPB10401	Full HBsAg
261	LLLCLIFLLVLLDYQ	Q9QMI0	HBSAG_HBVD4	LIFLLVLLD	0.000414	91.93	HLA-DPA10103-DPB10401	Full HBsAg
262	LLCLIFLLVLLDYQG	Q9QMI0	HBSAG_HBVD4	LIFLLVLLD	0.000411	92.01	HLA-DPA10103-DPB10401	Full HBsAg
263	LCLIFLLVLLDYQGM	Q9QMI0	HBSAG_HBVD4	LVLLDYQGM	0.001457	69.01	HLA-DPA10103-DPB10401	Full HBsAg
264	CLIFLLVLLDYQGML	Q9QMI0	HBSAG_HBVD4	LVLLDYQGM	0.001685	65.23	HLA-DPA10103-DPB10401	Full HBsAg
265	LIFLLVLLDYQGMLP	Q9QMI0	HBSAG_HBVD4	LVLLDYQGM	0.00632	30.93	HLA-DPA10103-DPB10401	Full HBsAg
266	IFLLVLLDYQGMLPV	Q9QMI0	HBSAG_HBVD4	LVLLDYQGM	0.005491	34.21	HLA-DPA10103-DPB10401	Full HBsAg
267	FLLVLLDYQGMLPVC	Q9QMI0	HBSAG_HBVD4	LVLLDYQGM	0.004146	41.19	HLA-DPA10103-DPB10401	Full HBsAg
268	LLVLLDYQGMLPVCP	Q9QMI0	HBSAG_HBVD4	LDYQGMLPV	0.005958	32.3	HLA-DPA10103-DPB10401	Full HBsAg
269	LVLLDYQGMLPVCPL	Q9QMI0	HBSAG_HBVD4	LDYQGMLPV	0.004485	39.2	HLA-DPA10103-DPB10401	Full HBsAg
270	VLLDYQGMLPVCPLI	Q9QMI0	HBSAG_HBVD4	LDYQGMLPV	0.001876	62.51	HLA-DPA10103-DPB10401	Full HBsAg
271	LLDYQGMLPVCPLIP	Q9QMI0	HBSAG_HBVD4	LDYQGMLPV	0.000639	86.06	HLA-DPA10103-DPB10401	Full HBsAg
272	LDYQGMLPVCPLIPG	Q9QMI0	HBSAG_HBVD4	MLPVCPLIP	0.000315	94.57	HLA-DPA10103-DPB10401	Full HBsAg
273	DYQGMLPVCPLIPGS	Q9QMI0	HBSAG_HBVD4	MLPVCPLIP	0.000385	92.7	HLA-DPA10103-DPB10401	Full HBsAg
274	YQGMLPVCPLIPGSS	Q9QMI0	HBSAG_HBVD4	MLPVCPLIP	0.000476	90.27	HLA-DPA10103-DPB10401	Full HBsAg
275	QGMLPVCPLIPGSST	Q9QMI0	HBSAG_HBVD4	MLPVCPLIP	0.000262	95	HLA-DPA10103-DPB10401	Full HBsAg
276	GMLPVCPLIPGSSTT	Q9QMI0	HBSAG_HBVD4	VCPLIPGSS	0.000138	95	HLA-DPA10103-DPB10401	Full HBsAg
277	MLPVCPLIPGSSTTS	Q9QMI0	HBSAG_HBVD4	VCPLIPGSS	0.000163	95	HLA-DPA10103-DPB10401	Full HBsAg
278	LPVCPLIPGSSTTST	Q9QMI0	HBSAG_HBVD4	VCPLIPGSS	0.000103	95	HLA-DPA10103-DPB10401	Full HBsAg
279	PVCPLIPGSSTTSTG	Q9QMI0	HBSAG_HBVD4	LIPGSSTTS	0.000118	95	HLA-DPA10103-DPB10401	Full HBsAg
280	VCPLIPGSSTTSTGP	Q9QMI0	HBSAG_HBVD4	LIPGSSTTS	0.000179	95	HLA-DPA10103-DPB10401	Full HBsAg
281	CPLIPGSSTTSTGPC	Q9QMI0	HBSAG_HBVD4	LIPGSSTTS	9.8e-05	95	HLA-DPA10103-DPB10401	Full HBsAg
282	PLIPGSSTTSTGPCR	Q9QMI0	HBSAG_HBVD4	SSTTSTGPC	0.000122	95	HLA-DPA10103-DPB10401	Full HBsAg
283	LIPGSSTTSTGPCRT	Q9QMI0	HBSAG_HBVD4	SSTTSTGPC	0.000133	95	HLA-DPA10103-DPB10401	Full HBsAg
284	IPGSSTTSTGPCRTC	Q9QMI0	HBSAG_HBVD4	SSTTSTGPC	6.6e-05	95	HLA-DPA10103-DPB10401	Full HBsAg
285	PGSSTTSTGPCRTCM	Q9QMI0	HBSAG_HBVD4	TTSTGPCRT	5.6e-05	95	HLA-DPA10103-DPB10401	Full HBsAg
286	GSSTTSTGPCRTCMT	Q9QMI0	HBSAG_HBVD4	TTSTGPCRT	5.8e-05	95	HLA-DPA10103-DPB10401	Full HBsAg
287	SSTTSTGPCRTCMTT	Q9QMI0	HBSAG_HBVD4	TSTGPCRTC	4.3e-05	95	HLA-DPA10103-DPB10401	Full HBsAg
288	STTSTGPCRTCMTTA	Q9QMI0	HBSAG_HBVD4	TSTGPCRTC	2.3e-05	95	HLA-DPA10103-DPB10401	Full HBsAg
289	TTSTGPCRTCMTTAQ	Q9QMI0	HBSAG_HBVD4	CRTCMTTAQ	2.8e-05	95	HLA-DPA10103-DPB10401	Full HBsAg
290	TSTGPCRTCMTTAQG	Q9QMI0	HBSAG_HBVD4	RTCMTTAQG	6.6e-05	95	HLA-DPA10103-DPB10401	Full HBsAg
291	STGPCRTCMTTAQGT	Q9QMI0	HBSAG_HBVD4	RTCMTTAQG	0.000198	95	HLA-DPA10103-DPB10401	Full HBsAg
292	TGPCRTCMTTAQGTS	Q9QMI0	HBSAG_HBVD4	RTCMTTAQG	0.000355	93.5	HLA-DPA10103-DPB10401	Full HBsAg
293	GPCRTCMTTAQGTSM	Q9QMI0	HBSAG_HBVD4	RTCMTTAQG	0.000334	94.06	HLA-DPA10103-DPB10401	Full HBsAg
294	PCRTCMTTAQGTSMY	Q9QMI0	HBSAG_HBVD4	MTTAQGTSM	0.000183	95	HLA-DPA10103-DPB10401	Full HBsAg
295	CRTCMTTAQGTSMYP	Q9QMI0	HBSAG_HBVD4	MTTAQGTSM	0.000245	95	HLA-DPA10103-DPB10401	Full HBsAg
296	RTCMTTAQGTSMYPS	Q9QMI0	HBSAG_HBVD4	MTTAQGTSM	0.000322	94.39	HLA-DPA10103-DPB10401	Full HBsAg
297	TCMTTAQGTSMYPSC	Q9QMI0	HBSAG_HBVD4	MTTAQGTSM	0.000132	95	HLA-DPA10103-DPB10401	Full HBsAg
298	CMTTAQGTSMYPSCC	Q9QMI0	HBSAG_HBVD4	AQGTSMYPS	5.9e-05	95	HLA-DPA10103-DPB10401	Full HBsAg
299	MTTAQGTSMYPSCCC	Q9QMI0	HBSAG_HBVD4	AQGTSMYPS	2.7e-05	95	HLA-DPA10103-DPB10401	Full HBsAg
300	TTAQGTSMYPSCCCT	Q9QMI0	HBSAG_HBVD4	QGTSMYPSC	2.7e-05	95	HLA-DPA10103-DPB10401	Full HBsAg
301	TAQGTSMYPSCCCTK	Q9QMI0	HBSAG_HBVD4	SMYPSCCCT	4.7e-05	95	HLA-DPA10103-DPB10401	Full HBsAg
302	AQGTSMYPSCCCTKP	Q9QMI0	HBSAG_HBVD4	MYPSCCCTK	8.5e-05	95	HLA-DPA10103-DPB10401	Full HBsAg
303	QGTSMYPSCCCTKPS	Q9QMI0	HBSAG_HBVD4	MYPSCCCTK	0.000103	95	HLA-DPA10103-DPB10401	Full HBsAg
304	GTSMYPSCCCTKPSD	Q9QMI0	HBSAG_HBVD4	MYPSCCCTK	0.000156	95	HLA-DPA10103-DPB10401	Full HBsAg
305	TSMYPSCCCTKPSDG	Q9QMI0	HBSAG_HBVD4	MYPSCCCTK	8.4e-05	95	HLA-DPA10103-DPB10401	Full HBsAg
306	SMYPSCCCTKPSDGN	Q9QMI0	HBSAG_HBVD4	PSCCCTKPS	3.3e-05	95	HLA-DPA10103-DPB10401	Full HBsAg
307	MYPSCCCTKPSDGNC	Q9QMI0	HBSAG_HBVD4	CTKPSDGNC	2.6e-05	95	HLA-DPA10103-DPB10401	Full HBsAg
308	YPSCCCTKPSDGNCT	Q9QMI0	HBSAG_HBVD4	CTKPSDGNC	2.6e-05	95	HLA-DPA10103-DPB10401	Full HBsAg
309	PSCCCTKPSDGNCTC	Q9QMI0	HBSAG_HBVD4	CTKPSDGNC	2.1e-05	95	HLA-DPA10103-DPB10401	Full HBsAg
310	SCCCTKPSDGNCTCI	Q9QMI0	HBSAG_HBVD4	CTKPSDGNC	1.7e-05	95	HLA-DPA10103-DPB10401	Full HBsAg
311	CCCTKPSDGNCTCIP	Q9QMI0	HBSAG_HBVD4	CTKPSDGNC	2.1e-05	95	HLA-DPA10103-DPB10401	Full HBsAg
312	CCTKPSDGNCTCIPI	Q9QMI0	HBSAG_HBVD4	DGNCTCIPI	3e-05	95	HLA-DPA10103-DPB10401	Full HBsAg
313	CTKPSDGNCTCIPIP	Q9QMI0	HBSAG_HBVD4	DGNCTCIPI	5.6e-05	95	HLA-DPA10103-DPB10401	Full HBsAg
314	TKPSDGNCTCIPIPS	Q9QMI0	HBSAG_HBVD4	DGNCTCIPI	7.4e-05	95	HLA-DPA10103-DPB10401	Full HBsAg
315	KPSDGNCTCIPIPSS	Q9QMI0	HBSAG_HBVD4	DGNCTCIPI	9.3e-05	95	HLA-DPA10103-DPB10401	Full HBsAg
316	PSDGNCTCIPIPSSW	Q9QMI0	HBSAG_HBVD4	CTCIPIPSS	5.7e-05	95	HLA-DPA10103-DPB10401	Full HBsAg
317	SDGNCTCIPIPSSWA	Q9QMI0	HBSAG_HBVD4	CTCIPIPSS	7.7e-05	95	HLA-DPA10103-DPB10401	Full HBsAg
318	DGNCTCIPIPSSWAF	Q9QMI0	HBSAG_HBVD4	CTCIPIPSS	9.2e-05	95	HLA-DPA10103-DPB10401	Full HBsAg
319	GNCTCIPIPSSWAFG	Q9QMI0	HBSAG_HBVD4	CTCIPIPSS	6.6e-05	95	HLA-DPA10103-DPB10401	Full HBsAg
320	NCTCIPIPSSWAFGK	Q9QMI0	HBSAG_HBVD4	CIPIPSSWA	0.000134	95	HLA-DPA10103-DPB10401	Full HBsAg
321	CTCIPIPSSWAFGKF	Q9QMI0	HBSAG_HBVD4	PSSWAFGKF	0.000446	91.07	HLA-DPA10103-DPB10401	Full HBsAg
322	TCIPIPSSWAFGKFL	Q9QMI0	HBSAG_HBVD4	PSSWAFGKF	0.000716	84.16	HLA-DPA10103-DPB10401	Full HBsAg
323	CIPIPSSWAFGKFLW	Q9QMI0	HBSAG_HBVD4	PSSWAFGKF	0.000839	81.3	HLA-DPA10103-DPB10401	Full HBsAg
324	IPIPSSWAFGKFLWE	Q9QMI0	HBSAG_HBVD4	WAFGKFLWE	0.018101	12.75	HLA-DPA10103-DPB10401	Full HBsAg
325	PIPSSWAFGKFLWEW	Q9QMI0	HBSAG_HBVD4	WAFGKFLWE	0.039447	6.21	HLA-DPA10103-DPB10401	Full HBsAg
326	IPSSWAFGKFLWEWA	Q9QMI0	HBSAG_HBVD4	WAFGKFLWE	0.075691	3.35	HLA-DPA10103-DPB10401	Full HBsAg
327	PSSWAFGKFLWEWAS	Q9QMI0	HBSAG_HBVD4	WAFGKFLWE	0.098575	2.61	HLA-DPA10103-DPB10401	Full HBsAg
328	SSWAFGKFLWEWASA	Q9QMI0	HBSAG_HBVD4	WAFGKFLWE	0.022023	10.72	HLA-DPA10103-DPB10401	Full HBsAg
329	SWAFGKFLWEWASAR	Q9QMI0	HBSAG_HBVD4	FLWEWASAR	0.010025	21.46	HLA-DPA10103-DPB10401	Full HBsAg
330	WAFGKFLWEWASARF	Q9QMI0	HBSAG_HBVD4	FLWEWASAR	0.007641	26.76	HLA-DPA10103-DPB10401	Full HBsAg
331	AFGKFLWEWASARFS	Q9QMI0	HBSAG_HBVD4	FLWEWASAR	0.010461	20.72	HLA-DPA10103-DPB10401	Full HBsAg
332	FGKFLWEWASARFSW	Q9QMI0	HBSAG_HBVD4	FLWEWASAR	0.009086	23.26	HLA-DPA10103-DPB10401	Full HBsAg
333	GKFLWEWASARFSWL	Q9QMI0	HBSAG_HBVD4	WASARFSWL	0.028342	8.48	HLA-DPA10103-DPB10401	Full HBsAg
334	KFLWEWASARFSWLS	Q9QMI0	HBSAG_HBVD4	WASARFSWL	0.096811	2.66	HLA-DPA10103-DPB10401	Full HBsAg
335	FLWEWASARFSWLSL	Q9QMI0	HBSAG_HBVD4	WASARFSWL	0.095986	2.68	HLA-DPA10103-DPB10401	Full HBsAg
336	LWEWASARFSWLSLL	Q9QMI0	HBSAG_HBVD4	WASARFSWL	0.072079	3.49	HLA-DPA10103-DPB10401	Full HBsAg
337	WEWASARFSWLSLLV	Q9QMI0	HBSAG_HBVD4	WASARFSWL	0.043079	5.72	HLA-DPA10103-DPB10401	Full HBsAg
338	EWASARFSWLSLLVP	Q9QMI0	HBSAG_HBVD4	WASARFSWL	0.020919	11.22	HLA-DPA10103-DPB10401	Full HBsAg
339	WASARFSWLSLLVPF	Q9QMI0	HBSAG_HBVD4	RFSWLSLLV	0.015825	14.39	HLA-DPA10103-DPB10401	Full HBsAg
340	ASARFSWLSLLVPFV	Q9QMI0	HBSAG_HBVD4	RFSWLSLLV	0.017996	12.81	HLA-DPA10103-DPB10401	Full HBsAg
341	SARFSWLSLLVPFVQ	Q9QMI0	HBSAG_HBVD4	FSWLSLLVP	0.016625	13.76	HLA-DPA10103-DPB10401	Full HBsAg
342	ARFSWLSLLVPFVQW	Q9QMI0	HBSAG_HBVD4	FSWLSLLVP	0.006072	31.86	HLA-DPA10103-DPB10401	Full HBsAg
343	RFSWLSLLVPFVQWF	Q9QMI0	HBSAG_HBVD4	WLSLLVPFV	0.002456	55.33	HLA-DPA10103-DPB10401	Full HBsAg
344	FSWLSLLVPFVQWFA	Q9QMI0	HBSAG_HBVD4	WLSLLVPFV	0.000571	87.81	HLA-DPA10103-DPB10401	Full HBsAg
345	SWLSLLVPFVQWFAG	Q9QMI0	HBSAG_HBVD4	LLVPFVQWF	0.000587	87.4	HLA-DPA10103-DPB10401	Full HBsAg
346	WLSLLVPFVQWFAGL	Q9QMI0	HBSAG_HBVD4	PFVQWFAGL	0.000497	89.72	HLA-DPA10103-DPB10401	Full HBsAg
347	LSLLVPFVQWFAGLS	Q9QMI0	HBSAG_HBVD4	PFVQWFAGL	0.001081	76.09	HLA-DPA10103-DPB10401	Full HBsAg
348	SLLVPFVQWFAGLSP	Q9QMI0	HBSAG_HBVD4	PFVQWFAGL	0.003196	48.13	HLA-DPA10103-DPB10401	Full HBsAg
349	LLVPFVQWFAGLSPI	Q9QMI0	HBSAG_HBVD4	FVQWFAGLS	0.003181	48.26	HLA-DPA10103-DPB10401	Full HBsAg
350	LVPFVQWFAGLSPIV	Q9QMI0	HBSAG_HBVD4	FVQWFAGLS	0.003712	44.07	HLA-DPA10103-DPB10401	Full HBsAg
351	VPFVQWFAGLSPIVW	Q9QMI0	HBSAG_HBVD4	FVQWFAGLS	0.002853	51.3	HLA-DPA10103-DPB10401	Full HBsAg
352	PFVQWFAGLSPIVWL	Q9QMI0	HBSAG_HBVD4	QWFAGLSPI	0.002078	59.72	HLA-DPA10103-DPB10401	Full HBsAg
353	FVQWFAGLSPIVWLS	Q9QMI0	HBSAG_HBVD4	FAGLSPIVW	0.001845	62.94	HLA-DPA10103-DPB10401	Full HBsAg
354	VQWFAGLSPIVWLSV	Q9QMI0	HBSAG_HBVD4	LSPIVWLSV	0.007443	27.34	HLA-DPA10103-DPB10401	Full HBsAg
355	QWFAGLSPIVWLSVI	Q9QMI0	HBSAG_HBVD4	LSPIVWLSV	0.019475	11.95	HLA-DPA10103-DPB10401	Full HBsAg
356	WFAGLSPIVWLSVIW	Q9QMI0	HBSAG_HBVD4	LSPIVWLSV	0.018506	12.51	HLA-DPA10103-DPB10401	Full HBsAg
357	FAGLSPIVWLSVIWM	Q9QMI0	HBSAG_HBVD4	LSPIVWLSV	0.014912	15.19	HLA-DPA10103-DPB10401	Full HBsAg
358	AGLSPIVWLSVIWMM	Q9QMI0	HBSAG_HBVD4	LSPIVWLSV	0.007485	27.21	HLA-DPA10103-DPB10401	Full HBsAg
359	GLSPIVWLSVIWMMW	Q9QMI0	HBSAG_HBVD4	LSPIVWLSV	0.002013	60.58	HLA-DPA10103-DPB10401	Full HBsAg
360	LSPIVWLSVIWMMWY	Q9QMI0	HBSAG_HBVD4	WLSVIWMMW	0.001334	71.19	HLA-DPA10103-DPB10401	Full HBsAg
361	SPIVWLSVIWMMWYW	Q9QMI0	HBSAG_HBVD4	WLSVIWMMW	0.001226	73.24	HLA-DPA10103-DPB10401	Full HBsAg
362	PIVWLSVIWMMWYWG	Q9QMI0	HBSAG_HBVD4	WLSVIWMMW	0.001338	71.12	HLA-DPA10103-DPB10401	Full HBsAg
363	IVWLSVIWMMWYWGP	Q9QMI0	HBSAG_HBVD4	WLSVIWMMW	0.00036	93.37	HLA-DPA10103-DPB10401	Full HBsAg
364	VWLSVIWMMWYWGPS	Q9QMI0	HBSAG_HBVD4	WMMWYWGPS	0.000382	92.78	HLA-DPA10103-DPB10401	Full HBsAg
365	WLSVIWMMWYWGPSL	Q9QMI0	HBSAG_HBVD4	WMMWYWGPS	0.000536	88.71	HLA-DPA10103-DPB10401	Full HBsAg
366	LSVIWMMWYWGPSLY	Q9QMI0	HBSAG_HBVD4	WMMWYWGPS	0.000823	81.67	HLA-DPA10103-DPB10401	Full HBsAg
367	SVIWMMWYWGPSLYS	Q9QMI0	HBSAG_HBVD4	WMMWYWGPS	0.001071	76.3	HLA-DPA10103-DPB10401	Full HBsAg
368	VIWMMWYWGPSLYSI	Q9QMI0	HBSAG_HBVD4	YWGPSLYSI	0.001365	70.61	HLA-DPA10103-DPB10401	Full HBsAg
369	IWMMWYWGPSLYSIL	Q9QMI0	HBSAG_HBVD4	WGPSLYSIL	0.003518	45.5	HLA-DPA10103-DPB10401	Full HBsAg
370	WMMWYWGPSLYSILS	Q9QMI0	HBSAG_HBVD4	WGPSLYSIL	0.008926	23.6	HLA-DPA10103-DPB10401	Full HBsAg
371	MMWYWGPSLYSILSP	Q9QMI0	HBSAG_HBVD4	WGPSLYSIL	0.024227	9.82	HLA-DPA10103-DPB10401	Full HBsAg
372	MWYWGPSLYSILSPF	Q9QMI0	HBSAG_HBVD4	WGPSLYSIL	0.021861	10.78	HLA-DPA10103-DPB10401	Full HBsAg
373	WYWGPSLYSILSPFL	Q9QMI0	HBSAG_HBVD4	WGPSLYSIL	0.008323	24.95	HLA-DPA10103-DPB10401	Full HBsAg
374	YWGPSLYSILSPFLP	Q9QMI0	HBSAG_HBVD4	LYSILSPFL	0.004528	38.96	HLA-DPA10103-DPB10401	Full HBsAg
375	WGPSLYSILSPFLPL	Q9QMI0	HBSAG_HBVD4	SILSPFLPL	0.006896	29.03	HLA-DPA10103-DPB10401	Full HBsAg
376	GPSLYSILSPFLPLL	Q9QMI0	HBSAG_HBVD4	SILSPFLPL	0.009027	23.39	HLA-DPA10103-DPB10401	Full HBsAg
377	PSLYSILSPFLPLLP	Q9QMI0	HBSAG_HBVD4	SILSPFLPL	0.019727	11.82	HLA-DPA10103-DPB10401	Full HBsAg
378	SLYSILSPFLPLLPI	Q9QMI0	HBSAG_HBVD4	SILSPFLPL	0.017643	13.02	HLA-DPA10103-DPB10401	Full HBsAg
379	LYSILSPFLPLLPIF	Q9QMI0	HBSAG_HBVD4	SILSPFLPL	0.006366	30.77	HLA-DPA10103-DPB10401	Full HBsAg
380	YSILSPFLPLLPIFF	Q9QMI0	HBSAG_HBVD4	ILSPFLPLL	0.003826	43.29	HLA-DPA10103-DPB10401	Full HBsAg
381	SILSPFLPLLPIFFC	Q9QMI0	HBSAG_HBVD4	FLPLLPIFF	0.001581	66.95	HLA-DPA10103-DPB10401	Full HBsAg
382	ILSPFLPLLPIFFCL	Q9QMI0	HBSAG_HBVD4	FLPLLPIFF	0.000778	82.72	HLA-DPA10103-DPB10401	Full HBsAg
383	LSPFLPLLPIFFCLW	Q9QMI0	HBSAG_HBVD4	FLPLLPIFF	0.000948	78.89	HLA-DPA10103-DPB10401	Full HBsAg
384	SPFLPLLPIFFCLWA	Q9QMI0	HBSAG_HBVD4	LLPIFFCLW	0.001273	72.35	HLA-DPA10103-DPB10401	Full HBsAg
385	PFLPLLPIFFCLWAY	Q9QMI0	HBSAG_HBVD4	LLPIFFCLW	0.000925	79.37	HLA-DPA10103-DPB10401	Full HBsAg
386	FLPLLPIFFCLWAYI	Q9QMI0	HBSAG_HBVD4	IFFCLWAYI	0.000861	80.79	HLA-DPA10103-DPB10401	Full HBsAg
1	MGGWSSKPRRGMGTN	O39645	O39645_HBV	WSSKPRRGM	0.000954	78.76	HLA-DPA10103-DPB10401	Full HBsAg
2	GGWSSKPRRGMGTNL	O39645	O39645_HBV	WSSKPRRGM	0.000447	91.04	HLA-DPA10103-DPB10401	Full HBsAg
3	GWSSKPRRGMGTNLS	O39645	O39645_HBV	RRGMGTNLS	0.000481	90.13	HLA-DPA10103-DPB10401	Full HBsAg
4	WSSKPRRGMGTNLSV	O39645	O39645_HBV	RRGMGTNLS	0.000942	79.01	HLA-DPA10103-DPB10401	Full HBsAg
5	SSKPRRGMGTNLSVP	O39645	O39645_HBV	RRGMGTNLS	0.001755	64.21	HLA-DPA10103-DPB10401	Full HBsAg
6	SKPRRGMGTNLSVPN	O39645	O39645_HBV	RRGMGTNLS	0.002421	55.73	HLA-DPA10103-DPB10401	Full HBsAg
7	KPRRGMGTNLSVPNP	O39645	O39645_HBV	RRGMGTNLS	0.00234	56.67	HLA-DPA10103-DPB10401	Full HBsAg
8	PRRGMGTNLSVPNPL	O39645	O39645_HBV	MGTNLSVPN	0.00132	71.46	HLA-DPA10103-DPB10401	Full HBsAg
9	RRGMGTNLSVPNPLG	O39645	O39645_HBV	MGTNLSVPN	0.001514	68.06	HLA-DPA10103-DPB10401	Full HBsAg
10	RGMGTNLSVPNPLGF	O39645	O39645_HBV	MGTNLSVPN	0.000732	83.79	HLA-DPA10103-DPB10401	Full HBsAg
11	GMGTNLSVPNPLGFF	O39645	O39645_HBV	LSVPNPLGF	0.000686	84.86	HLA-DPA10103-DPB10401	Full HBsAg
12	MGTNLSVPNPLGFFP	O39645	O39645_HBV	LSVPNPLGF	0.001189	73.94	HLA-DPA10103-DPB10401	Full HBsAg
13	GTNLSVPNPLGFFPD	O39645	O39645_HBV	LSVPNPLGF	0.001865	62.66	HLA-DPA10103-DPB10401	Full HBsAg
14	TNLSVPNPLGFFPDH	O39645	O39645_HBV	PNPLGFFPD	0.001515	68.05	HLA-DPA10103-DPB10401	Full HBsAg
15	NLSVPNPLGFFPDHQ	O39645	O39645_HBV	PNPLGFFPD	0.002145	58.94	HLA-DPA10103-DPB10401	Full HBsAg
16	LSVPNPLGFFPDHQL	O39645	O39645_HBV	PNPLGFFPD	0.002651	53.32	HLA-DPA10103-DPB10401	Full HBsAg
17	SVPNPLGFFPDHQLD	O39645	O39645_HBV	LGFFPDHQL	0.006192	31.41	HLA-DPA10103-DPB10401	Full HBsAg
18	VPNPLGFFPDHQLDP	O39645	O39645_HBV	LGFFPDHQL	0.011361	19.26	HLA-DPA10103-DPB10401	Full HBsAg
19	PNPLGFFPDHQLDPA	O39645	O39645_HBV	LGFFPDHQL	0.015146	14.97	HLA-DPA10103-DPB10401	Full HBsAg
20	NPLGFFPDHQLDPAF	O39645	O39645_HBV	LGFFPDHQL	0.006774	29.42	HLA-DPA10103-DPB10401	Full HBsAg
21	PLGFFPDHQLDPAFG	O39645	O39645_HBV	FFPDHQLDP	0.003915	42.69	HLA-DPA10103-DPB10401	Full HBsAg
22	LGFFPDHQLDPAFGA	O39645	O39645_HBV	FPDHQLDPA	0.001837	63.06	HLA-DPA10103-DPB10401	Full HBsAg
23	GFFPDHQLDPAFGAN	O39645	O39645_HBV	FPDHQLDPA	0.001108	75.53	HLA-DPA10103-DPB10401	Full HBsAg
24	FFPDHQLDPAFGANS	O39645	O39645_HBV	HQLDPAFGA	0.000943	78.99	HLA-DPA10103-DPB10401	Full HBsAg
25	FPDHQLDPAFGANSN	O39645	O39645_HBV	HQLDPAFGA	0.001454	69.06	HLA-DPA10103-DPB10401	Full HBsAg
26	PDHQLDPAFGANSNN	O39645	O39645_HBV	QLDPAFGAN	0.001594	66.74	HLA-DPA10103-DPB10401	Full HBsAg
27	DHQLDPAFGANSNNP	O39645	O39645_HBV	LDPAFGANS	0.001436	69.35	HLA-DPA10103-DPB10401	Full HBsAg
28	HQLDPAFGANSNNPD	O39645	O39645_HBV	FGANSNNPD	0.00247	55.16	HLA-DPA10103-DPB10401	Full HBsAg
29	QLDPAFGANSNNPDW	O39645	O39645_HBV	FGANSNNPD	0.004003	42.11	HLA-DPA10103-DPB10401	Full HBsAg
30	LDPAFGANSNNPDWD	O39645	O39645_HBV	FGANSNNPD	0.006528	30.22	HLA-DPA10103-DPB10401	Full HBsAg
31	DPAFGANSNNPDWDF	O39645	O39645_HBV	FGANSNNPD	0.006755	29.48	HLA-DPA10103-DPB10401	Full HBsAg
32	PAFGANSNNPDWDFN	O39645	O39645_HBV	FGANSNNPD	0.002997	49.86	HLA-DPA10103-DPB10401	Full HBsAg
33	AFGANSNNPDWDFNP	O39645	O39645_HBV	ANSNNPDWD	0.001013	77.52	HLA-DPA10103-DPB10401	Full HBsAg
34	FGANSNNPDWDFNPN	O39645	O39645_HBV	ANSNNPDWD	0.000396	92.41	HLA-DPA10103-DPB10401	Full HBsAg
35	GANSNNPDWDFNPNK	O39645	O39645_HBV	SNNPDWDFN	0.000516	89.23	HLA-DPA10103-DPB10401	Full HBsAg
36	ANSNNPDWDFNPNKD	O39645	O39645_HBV	DWDFNPNKD	0.000389	92.59	HLA-DPA10103-DPB10401	Full HBsAg
37	NSNNPDWDFNPNKDH	O39645	O39645_HBV	DWDFNPNKD	0.000678	85.05	HLA-DPA10103-DPB10401	Full HBsAg
38	SNNPDWDFNPNKDHW	O39645	O39645_HBV	WDFNPNKDH	0.000897	79.96	HLA-DPA10103-DPB10401	Full HBsAg
39	NNPDWDFNPNKDHWP	O39645	O39645_HBV	WDFNPNKDH	0.001615	66.39	HLA-DPA10103-DPB10401	Full HBsAg
40	NPDWDFNPNKDHWPE	O39645	O39645_HBV	WDFNPNKDH	0.00182	63.3	HLA-DPA10103-DPB10401	Full HBsAg
41	PDWDFNPNKDHWPEA	O39645	O39645_HBV	FNPNKDHWP	0.001176	74.19	HLA-DPA10103-DPB10401	Full HBsAg
42	DWDFNPNKDHWPEAN	O39645	O39645_HBV	FNPNKDHWP	0.001215	73.45	HLA-DPA10103-DPB10401	Full HBsAg
43	WDFNPNKDHWPEANQ	O39645	O39645_HBV	PNKDHWPEA	0.000958	78.68	HLA-DPA10103-DPB10401	Full HBsAg
44	DFNPNKDHWPEANQV	O39645	O39645_HBV	DHWPEANQV	0.003036	49.51	HLA-DPA10103-DPB10401	Full HBsAg
45	FNPNKDHWPEANQVG	O39645	O39645_HBV	DHWPEANQV	0.004204	40.82	HLA-DPA10103-DPB10401	Full HBsAg
46	NPNKDHWPEANQVGA	O39645	O39645_HBV	DHWPEANQV	0.005063	36.13	HLA-DPA10103-DPB10401	Full HBsAg
47	PNKDHWPEANQVGAG	O39645	O39645_HBV	DHWPEANQV	0.005367	34.74	HLA-DPA10103-DPB10401	Full HBsAg
48	NKDHWPEANQVGAGA	O39645	O39645_HBV	DHWPEANQV	0.002443	55.48	HLA-DPA10103-DPB10401	Full HBsAg
49	KDHWPEANQVGAGAF	O39645	O39645_HBV	DHWPEANQV	0.000782	82.63	HLA-DPA10103-DPB10401	Full HBsAg
50	DHWPEANQVGAGAFG	O39645	O39645_HBV	ANQVGAGAF	0.000282	95	HLA-DPA10103-DPB10401	Full HBsAg
51	HWPEANQVGAGAFGP	O39645	O39645_HBV	ANQVGAGAF	0.000445	91.1	HLA-DPA10103-DPB10401	Full HBsAg
52	WPEANQVGAGAFGPG	O39645	O39645_HBV	ANQVGAGAF	0.000561	88.07	HLA-DPA10103-DPB10401	Full HBsAg
53	PEANQVGAGAFGPGF	O39645	O39645_HBV	VGAGAFGPG	0.001027	77.23	HLA-DPA10103-DPB10401	Full HBsAg
54	EANQVGAGAFGPGFT	O39645	O39645_HBV	VGAGAFGPG	0.001839	63.03	HLA-DPA10103-DPB10401	Full HBsAg
55	ANQVGAGAFGPGFTP	O39645	O39645_HBV	VGAGAFGPG	0.003682	44.29	HLA-DPA10103-DPB10401	Full HBsAg
56	NQVGAGAFGPGFTPP	O39645	O39645_HBV	VGAGAFGPG	0.001077	76.18	HLA-DPA10103-DPB10401	Full HBsAg
57	QVGAGAFGPGFTPPH	O39645	O39645_HBV	AGAFGPGFT	0.000334	94.06	HLA-DPA10103-DPB10401	Full HBsAg
58	VGAGAFGPGFTPPHG	O39645	O39645_HBV	AFGPGFTPP	0.000466	90.53	HLA-DPA10103-DPB10401	Full HBsAg
59	GAGAFGPGFTPPHGG	O39645	O39645_HBV	AFGPGFTPP	0.000654	85.67	HLA-DPA10103-DPB10401	Full HBsAg
60	AGAFGPGFTPPHGGL	O39645	O39645_HBV	FGPGFTPPH	0.000437	91.31	HLA-DPA10103-DPB10401	Full HBsAg
61	GAFGPGFTPPHGGLL	O39645	O39645_HBV	FTPPHGGLL	0.000418	91.82	HLA-DPA10103-DPB10401	Full HBsAg
62	AFGPGFTPPHGGLLG	O39645	O39645_HBV	FTPPHGGLL	0.001004	77.71	HLA-DPA10103-DPB10401	Full HBsAg
63	FGPGFTPPHGGLLGW	O39645	O39645_HBV	FTPPHGGLL	0.001029	77.18	HLA-DPA10103-DPB10401	Full HBsAg
64	GPGFTPPHGGLLGWS	O39645	O39645_HBV	FTPPHGGLL	0.001304	71.76	HLA-DPA10103-DPB10401	Full HBsAg
65	PGFTPPHGGLLGWSP	O39645	O39645_HBV	FTPPHGGLL	0.000536	88.71	HLA-DPA10103-DPB10401	Full HBsAg
66	GFTPPHGGLLGWSPQ	O39645	O39645_HBV	FTPPHGGLL	0.0003	94.97	HLA-DPA10103-DPB10401	Full HBsAg
67	FTPPHGGLLGWSPQA	O39645	O39645_HBV	HGGLLGWSP	0.000289	95	HLA-DPA10103-DPB10401	Full HBsAg
68	TPPHGGLLGWSPQAQ	O39645	O39645_HBV	LLGWSPQAQ	0.000465	90.56	HLA-DPA10103-DPB10401	Full HBsAg
69	PPHGGLLGWSPQAQG	O39645	O39645_HBV	LLGWSPQAQ	0.001501	68.28	HLA-DPA10103-DPB10401	Full HBsAg
70	PHGGLLGWSPQAQGA	O39645	O39645_HBV	LLGWSPQAQ	0.002582	54.02	HLA-DPA10103-DPB10401	Full HBsAg
71	HGGLLGWSPQAQGAL	O39645	O39645_HBV	LLGWSPQAQ	0.002493	54.91	HLA-DPA10103-DPB10401	Full HBsAg
72	GGLLGWSPQAQGALT	O39645	O39645_HBV	LLGWSPQAQ	0.001195	73.83	HLA-DPA10103-DPB10401	Full HBsAg
73	GLLGWSPQAQGALTT	O39645	O39645_HBV	WSPQAQGAL	0.000732	83.79	HLA-DPA10103-DPB10401	Full HBsAg
74	LLGWSPQAQGALTTV	O39645	O39645_HBV	WSPQAQGAL	0.000693	84.7	HLA-DPA10103-DPB10401	Full HBsAg
75	LGWSPQAQGALTTVP	O39645	O39645_HBV	WSPQAQGAL	0.000471	90.4	HLA-DPA10103-DPB10401	Full HBsAg
76	GWSPQAQGALTTVPV	O39645	O39645_HBV	PQAQGALTT	0.000418	91.82	HLA-DPA10103-DPB10401	Full HBsAg
77	WSPQAQGALTTVPVA	O39645	O39645_HBV	QGALTTVPV	0.000586	87.42	HLA-DPA10103-DPB10401	Full HBsAg
78	SPQAQGALTTVPVAP	O39645	O39645_HBV	QGALTTVPV	0.001123	75.21	HLA-DPA10103-DPB10401	Full HBsAg
79	PQAQGALTTVPVAPP	O39645	O39645_HBV	QGALTTVPV	0.002183	58.5	HLA-DPA10103-DPB10401	Full HBsAg
80	QAQGALTTVPVAPPP	O39645	O39645_HBV	LTTVPVAPP	0.003034	49.53	HLA-DPA10103-DPB10401	Full HBsAg
81	AQGALTTVPVAPPPA	O39645	O39645_HBV	LTTVPVAPP	0.005179	35.59	HLA-DPA10103-DPB10401	Full HBsAg
82	QGALTTVPVAPPPAS	O39645	O39645_HBV	LTTVPVAPP	0.005889	32.58	HLA-DPA10103-DPB10401	Full HBsAg
83	GALTTVPVAPPPAST	O39645	O39645_HBV	LTTVPVAPP	0.001572	67.1	HLA-DPA10103-DPB10401	Full HBsAg
84	ALTTVPVAPPPASTN	O39645	O39645_HBV	VAPPPASTN	0.000893	80.05	HLA-DPA10103-DPB10401	Full HBsAg
85	LTTVPVAPPPASTNR	O39645	O39645_HBV	VAPPPASTN	0.001148	74.72	HLA-DPA10103-DPB10401	Full HBsAg
86	TTVPVAPPPASTNRQ	O39645	O39645_HBV	VAPPPASTN	0.001871	62.58	HLA-DPA10103-DPB10401	Full HBsAg
87	TVPVAPPPASTNRQS	O39645	O39645_HBV	VAPPPASTN	0.002536	54.48	HLA-DPA10103-DPB10401	Full HBsAg
88	VPVAPPPASTNRQSG	O39645	O39645_HBV	VAPPPASTN	0.001148	74.72	HLA-DPA10103-DPB10401	Full HBsAg
89	PVAPPPASTNRQSGR	O39645	O39645_HBV	VAPPPASTN	0.001006	77.67	HLA-DPA10103-DPB10401	Full HBsAg
90	VAPPPASTNRQSGRQ	O39645	O39645_HBV	PASTNRQSG	0.001009	77.61	HLA-DPA10103-DPB10401	Full HBsAg
91	APPPASTNRQSGRQP	O39645	O39645_HBV	PASTNRQSG	0.002046	60.11	HLA-DPA10103-DPB10401	Full HBsAg
92	PPPASTNRQSGRQPT	O39645	O39645_HBV	ASTNRQSGR	0.001465	68.87	HLA-DPA10103-DPB10401	Full HBsAg
93	PPASTNRQSGRQPTP	O39645	O39645_HBV	STNRQSGRQ	0.000746	83.47	HLA-DPA10103-DPB10401	Full HBsAg
94	PASTNRQSGRQPTPI	O39645	O39645_HBV	STNRQSGRQ	0.000383	92.75	HLA-DPA10103-DPB10401	Full HBsAg
95	ASTNRQSGRQPTPIS	O39645	O39645_HBV	NRQSGRQPT	0.000362	93.32	HLA-DPA10103-DPB10401	Full HBsAg
96	STNRQSGRQPTPISP	O39645	O39645_HBV	QSGRQPTPI	0.000415	91.9	HLA-DPA10103-DPB10401	Full HBsAg
97	TNRQSGRQPTPISPP	O39645	O39645_HBV	QSGRQPTPI	0.000694	84.67	HLA-DPA10103-DPB10401	Full HBsAg
98	NRQSGRQPTPISPPL	O39645	O39645_HBV	RQPTPISPP	0.000513	89.3	HLA-DPA10103-DPB10401	Full HBsAg
99	RQSGRQPTPISPPLR	O39645	O39645_HBV	RQPTPISPP	0.000729	83.86	HLA-DPA10103-DPB10401	Full HBsAg
100	QSGRQPTPISPPLRD	O39645	O39645_HBV	RQPTPISPP	0.00104	76.95	HLA-DPA10103-DPB10401	Full HBsAg
101	SGRQPTPISPPLRDS	O39645	O39645_HBV	PTPISPPLR	0.000837	81.35	HLA-DPA10103-DPB10401	Full HBsAg
102	GRQPTPISPPLRDSH	O39645	O39645_HBV	PTPISPPLR	0.00088	80.35	HLA-DPA10103-DPB10401	Full HBsAg
103	RQPTPISPPLRDSHP	O39645	O39645_HBV	TPISPPLRD	0.001102	75.65	HLA-DPA10103-DPB10401	Full HBsAg
104	QPTPISPPLRDSHPQ	O39645	O39645_HBV	ISPPLRDSH	0.001086	75.99	HLA-DPA10103-DPB10401	Full HBsAg
105	PTPISPPLRDSHPQA	O39645	O39645_HBV	ISPPLRDSH	0.000992	77.96	HLA-DPA10103-DPB10401	Full HBsAg
106	TPISPPLRDSHPQAM	O39645	O39645_HBV	LRDSHPQAM	0.00132	71.46	HLA-DPA10103-DPB10401	Full HBsAg
107	PISPPLRDSHPQAMQ	O39645	O39645_HBV	LRDSHPQAM	0.004881	37.03	HLA-DPA10103-DPB10401	Full HBsAg
108	ISPPLRDSHPQAMQW	O39645	O39645_HBV	LRDSHPQAM	0.004983	36.52	HLA-DPA10103-DPB10401	Full HBsAg
109	SPPLRDSHPQAMQWN	O39645	O39645_HBV	LRDSHPQAM	0.007188	28.12	HLA-DPA10103-DPB10401	Full HBsAg
110	PPLRDSHPQAMQWNS	O39645	O39645_HBV	LRDSHPQAM	0.002173	58.62	HLA-DPA10103-DPB10401	Full HBsAg
111	PLRDSHPQAMQWNST	O39645	O39645_HBV	PQAMQWNST	0.001292	71.99	HLA-DPA10103-DPB10401	Full HBsAg
112	LRDSHPQAMQWNSTT	O39645	O39645_HBV	PQAMQWNST	0.002738	52.45	HLA-DPA10103-DPB10401	Full HBsAg
113	RDSHPQAMQWNSTTF	O39645	O39645_HBV	PQAMQWNST	0.004069	41.68	HLA-DPA10103-DPB10401	Full HBsAg
114	DSHPQAMQWNSTTFH	O39645	O39645_HBV	PQAMQWNST	0.005837	32.78	HLA-DPA10103-DPB10401	Full HBsAg
115	SHPQAMQWNSTTFHQ	O39645	O39645_HBV	PQAMQWNST	0.001638	66.01	HLA-DPA10103-DPB10401	Full HBsAg
116	HPQAMQWNSTTFHQA	O39645	O39645_HBV	WNSTTFHQA	0.202961	1.25	HLA-DPA10103-DPB10401	Full HBsAg
117	PQAMQWNSTTFHQAL	O39645	O39645_HBV	WNSTTFHQA	0.393065	0.48	HLA-DPA10103-DPB10401	Full HBsAg
118	QAMQWNSTTFHQALL	O39645	O39645_HBV	WNSTTFHQA	0.40563	0.45	HLA-DPA10103-DPB10401	Full HBsAg
119	AMQWNSTTFHQALLD	O39645	O39645_HBV	WNSTTFHQA	0.526904	0.25	HLA-DPA10103-DPB10401	Full HBsAg
120	MQWNSTTFHQALLDP	O39645	O39645_HBV	WNSTTFHQA	0.276033	0.85	HLA-DPA10103-DPB10401	Full HBsAg
121	QWNSTTFHQALLDPR	O39645	O39645_HBV	WNSTTFHQA	0.071634	3.5	HLA-DPA10103-DPB10401	Full HBsAg
122	WNSTTFHQALLDPRV	O39645	O39645_HBV	FHQALLDPR	0.009357	22.71	HLA-DPA10103-DPB10401	Full HBsAg
123	NSTTFHQALLDPRVR	O39645	O39645_HBV	FHQALLDPR	0.012858	17.32	HLA-DPA10103-DPB10401	Full HBsAg
124	STTFHQALLDPRVRG	O39645	O39645_HBV	FHQALLDPR	0.0175	13.13	HLA-DPA10103-DPB10401	Full HBsAg
125	TTFHQALLDPRVRGL	O39645	O39645_HBV	FHQALLDPR	0.005231	35.35	HLA-DPA10103-DPB10401	Full HBsAg
126	TFHQALLDPRVRGLY	O39645	O39645_HBV	FHQALLDPR	0.001124	75.19	HLA-DPA10103-DPB10401	Full HBsAg
127	FHQALLDPRVRGLYF	O39645	O39645_HBV	LLDPRVRGL	0.000512	89.33	HLA-DPA10103-DPB10401	Full HBsAg
128	HQALLDPRVRGLYFP	O39645	O39645_HBV	LLDPRVRGL	0.000597	87.14	HLA-DPA10103-DPB10401	Full HBsAg
129	QALLDPRVRGLYFPA	O39645	O39645_HBV	LDPRVRGLY	0.000514	89.28	HLA-DPA10103-DPB10401	Full HBsAg
130	ALLDPRVRGLYFPAG	O39645	O39645_HBV	VRGLYFPAG	0.011866	18.55	HLA-DPA10103-DPB10401	Full HBsAg
131	LLDPRVRGLYFPAGG	O39645	O39645_HBV	VRGLYFPAG	0.03753	6.5	HLA-DPA10103-DPB10401	Full HBsAg
132	LDPRVRGLYFPAGGS	O39645	O39645_HBV	VRGLYFPAG	0.056689	4.39	HLA-DPA10103-DPB10401	Full HBsAg
133	DPRVRGLYFPAGGSS	O39645	O39645_HBV	VRGLYFPAG	0.064446	3.9	HLA-DPA10103-DPB10401	Full HBsAg
134	PRVRGLYFPAGGSSS	O39645	O39645_HBV	VRGLYFPAG	0.022491	10.52	HLA-DPA10103-DPB10401	Full HBsAg
135	RVRGLYFPAGGSSSG	O39645	O39645_HBV	VRGLYFPAG	0.003915	42.69	HLA-DPA10103-DPB10401	Full HBsAg
136	VRGLYFPAGGSSSGT	O39645	O39645_HBV	YFPAGGSSS	0.001207	73.6	HLA-DPA10103-DPB10401	Full HBsAg
137	RGLYFPAGGSSSGTV	O39645	O39645_HBV	YFPAGGSSS	0.001122	75.23	HLA-DPA10103-DPB10401	Full HBsAg
138	GLYFPAGGSSSGTVN	O39645	O39645_HBV	YFPAGGSSS	0.000342	93.85	HLA-DPA10103-DPB10401	Full HBsAg
139	LYFPAGGSSSGTVNP	O39645	O39645_HBV	AGGSSSGTV	0.000127	95	HLA-DPA10103-DPB10401	Full HBsAg
140	YFPAGGSSSGTVNPV	O39645	O39645_HBV	AGGSSSGTV	0.000126	95	HLA-DPA10103-DPB10401	Full HBsAg
141	FPAGGSSSGTVNPVP	O39645	O39645_HBV	SSSGTVNPV	0.000423	91.68	HLA-DPA10103-DPB10401	Full HBsAg
142	PAGGSSSGTVNPVPT	O39645	O39645_HBV	SSSGTVNPV	0.000596	87.16	HLA-DPA10103-DPB10401	Full HBsAg
143	AGGSSSGTVNPVPTT	O39645	O39645_HBV	SSSGTVNPV	0.000641	86.01	HLA-DPA10103-DPB10401	Full HBsAg
144	GGSSSGTVNPVPTTA	O39645	O39645_HBV	SSSGTVNPV	0.000347	93.72	HLA-DPA10103-DPB10401	Full HBsAg
145	GSSSGTVNPVPTTAS	O39645	O39645_HBV	SGTVNPVPT	0.000438	91.28	HLA-DPA10103-DPB10401	Full HBsAg
146	SSSGTVNPVPTTASP	O39645	O39645_HBV	VNPVPTTAS	0.00096	78.63	HLA-DPA10103-DPB10401	Full HBsAg
147	SSGTVNPVPTTASPI	O39645	O39645_HBV	VNPVPTTAS	0.001677	65.36	HLA-DPA10103-DPB10401	Full HBsAg
148	SGTVNPVPTTASPIS	O39645	O39645_HBV	PVPTTASPI	0.002664	53.19	HLA-DPA10103-DPB10401	Full HBsAg
149	GTVNPVPTTASPISS	O39645	O39645_HBV	PVPTTASPI	0.002862	51.2	HLA-DPA10103-DPB10401	Full HBsAg
150	TVNPVPTTASPISSI	O39645	O39645_HBV	PVPTTASPI	0.002742	52.41	HLA-DPA10103-DPB10401	Full HBsAg
151	VNPVPTTASPISSIS	O39645	O39645_HBV	PVPTTASPI	0.001373	70.45	HLA-DPA10103-DPB10401	Full HBsAg
152	NPVPTTASPISSISS	O39645	O39645_HBV	TTASPISSI	0.000839	81.3	HLA-DPA10103-DPB10401	Full HBsAg
153	PVPTTASPISSISSR	O39645	O39645_HBV	TTASPISSI	0.0012	73.73	HLA-DPA10103-DPB10401	Full HBsAg
154	VPTTASPISSISSRT	O39645	O39645_HBV	ASPISSISS	0.000487	89.97	HLA-DPA10103-DPB10401	Full HBsAg
155	PTTASPISSISSRTG	O39645	O39645_HBV	ASPISSISS	0.000621	86.52	HLA-DPA10103-DPB10401	Full HBsAg
156	TTASPISSISSRTGD	O39645	O39645_HBV	ISSISSRTG	0.001355	70.8	HLA-DPA10103-DPB10401	Full HBsAg
157	TASPISSISSRTGDP	O39645	O39645_HBV	ISSISSRTG	0.002667	53.16	HLA-DPA10103-DPB10401	Full HBsAg
158	ASPISSISSRTGDPA	O39645	O39645_HBV	ISSISSRTG	0.003518	45.5	HLA-DPA10103-DPB10401	Full HBsAg
159	SPISSISSRTGDPAP	O39645	O39645_HBV	ISSISSRTG	0.001558	67.33	HLA-DPA10103-DPB10401	Full HBsAg
160	PISSISSRTGDPAPN	O39645	O39645_HBV	ISSRTGDPA	0.001079	76.13	HLA-DPA10103-DPB10401	Full HBsAg
161	ISSISSRTGDPAPNM	O39645	O39645_HBV	ISSRTGDPA	0.001462	68.92	HLA-DPA10103-DPB10401	Full HBsAg
162	SSISSRTGDPAPNME	O39645	O39645_HBV	RTGDPAPNM	0.002067	59.85	HLA-DPA10103-DPB10401	Full HBsAg
163	SISSRTGDPAPNMEN	O39645	O39645_HBV	RTGDPAPNM	0.002746	52.37	HLA-DPA10103-DPB10401	Full HBsAg
164	ISSRTGDPAPNMENT	O39645	O39645_HBV	RTGDPAPNM	0.003005	49.79	HLA-DPA10103-DPB10401	Full HBsAg
165	SSRTGDPAPNMENTT	O39645	O39645_HBV	RTGDPAPNM	0.001596	66.71	HLA-DPA10103-DPB10401	Full HBsAg
166	SRTGDPAPNMENTTS	O39645	O39645_HBV	RTGDPAPNM	0.000626	86.39	HLA-DPA10103-DPB10401	Full HBsAg
167	RTGDPAPNMENTTSG	O39645	O39645_HBV	PAPNMENTT	0.000388	92.62	HLA-DPA10103-DPB10401	Full HBsAg
168	TGDPAPNMENTTSGF	O39645	O39645_HBV	PAPNMENTT	0.000366	93.21	HLA-DPA10103-DPB10401	Full HBsAg
169	GDPAPNMENTTSGFL	O39645	O39645_HBV	MENTTSGFL	0.000516	89.23	HLA-DPA10103-DPB10401	Full HBsAg
170	DPAPNMENTTSGFLG	O39645	O39645_HBV	MENTTSGFL	0.001105	75.59	HLA-DPA10103-DPB10401	Full HBsAg
171	PAPNMENTTSGFLGP	O39645	O39645_HBV	MENTTSGFL	0.002395	56.03	HLA-DPA10103-DPB10401	Full HBsAg
172	APNMENTTSGFLGPL	O39645	O39645_HBV	MENTTSGFL	0.002083	59.66	HLA-DPA10103-DPB10401	Full HBsAg
173	PNMENTTSGFLGPLL	O39645	O39645_HBV	MENTTSGFL	0.000767	82.98	HLA-DPA10103-DPB10401	Full HBsAg
174	NMENTTSGFLGPLLG	O39645	O39645_HBV	NTTSGFLGP	0.000359	93.4	HLA-DPA10103-DPB10401	Full HBsAg
175	MENTTSGFLGPLLGL	O39645	O39645_HBV	TSGFLGPLL	0.000297	95	HLA-DPA10103-DPB10401	Full HBsAg
176	ENTTSGFLGPLLGLQ	O39645	O39645_HBV	FLGPLLGLQ	0.001084	76.03	HLA-DPA10103-DPB10401	Full HBsAg
177	NTTSGFLGPLLGLQA	O39645	O39645_HBV	FLGPLLGLQ	0.002046	60.11	HLA-DPA10103-DPB10401	Full HBsAg
178	TTSGFLGPLLGLQAG	O39645	O39645_HBV	FLGPLLGLQ	0.003296	47.28	HLA-DPA10103-DPB10401	Full HBsAg
179	TSGFLGPLLGLQAGF	O39645	O39645_HBV	FLGPLLGLQ	0.003513	45.53	HLA-DPA10103-DPB10401	Full HBsAg
180	SGFLGPLLGLQAGFF	O39645	O39645_HBV	FLGPLLGLQ	0.002642	53.41	HLA-DPA10103-DPB10401	Full HBsAg
181	GFLGPLLGLQAGFFL	O39645	O39645_HBV	LLGLQAGFF	0.001764	64.08	HLA-DPA10103-DPB10401	Full HBsAg
182	FLGPLLGLQAGFFLL	O39645	O39645_HBV	LLGLQAGFF	0.001076	76.2	HLA-DPA10103-DPB10401	Full HBsAg
183	LGPLLGLQAGFFLLT	O39645	O39645_HBV	LQAGFFLLT	0.008912	23.63	HLA-DPA10103-DPB10401	Full HBsAg
184	GPLLGLQAGFFLLTR	O39645	O39645_HBV	LQAGFFLLT	0.042403	5.81	HLA-DPA10103-DPB10401	Full HBsAg
185	PLLGLQAGFFLLTRI	O39645	O39645_HBV	LQAGFFLLT	0.038054	6.42	HLA-DPA10103-DPB10401	Full HBsAg
186	LLGLQAGFFLLTRIL	O39645	O39645_HBV	LQAGFFLLT	0.020911	11.22	HLA-DPA10103-DPB10401	Full HBsAg
187	LGLQAGFFLLTRILT	O39645	O39645_HBV	LQAGFFLLT	0.016631	13.75	HLA-DPA10103-DPB10401	Full HBsAg
188	GLQAGFFLLTRILTI	O39645	O39645_HBV	FLLTRILTI	0.020921	11.21	HLA-DPA10103-DPB10401	Full HBsAg
189	LQAGFFLLTRILTIP	O39645	O39645_HBV	FLLTRILTI	0.107091	2.42	HLA-DPA10103-DPB10401	Full HBsAg
190	QAGFFLLTRILTIPQ	O39645	O39645_HBV	FLLTRILTI	0.193218	1.31	HLA-DPA10103-DPB10401	Full HBsAg
191	AGFFLLTRILTIPQS	O39645	O39645_HBV	FLLTRILTI	0.228179	1.09	HLA-DPA10103-DPB10401	Full HBsAg
192	GFFLLTRILTIPQSL	O39645	O39645_HBV	FLLTRILTI	0.106183	2.43	HLA-DPA10103-DPB10401	Full HBsAg
193	FFLLTRILTIPQSLD	O39645	O39645_HBV	FLLTRILTI	0.02202	10.72	HLA-DPA10103-DPB10401	Full HBsAg
194	FLLTRILTIPQSLDL	O39645	O39645_HBV	ILTIPQSLD	0.003466	45.88	HLA-DPA10103-DPB10401	Full HBsAg
195	LLTRILTIPQSLDLW	O39645	O39645_HBV	ILTIPQSLD	0.00301	49.75	HLA-DPA10103-DPB10401	Full HBsAg
196	LTRILTIPQSLDLWW	O39645	O39645_HBV	ILTIPQSLD	0.002487	54.97	HLA-DPA10103-DPB10401	Full HBsAg
197	TRILTIPQSLDLWWT	O39645	O39645_HBV	ILTIPQSLD	0.001565	67.22	HLA-DPA10103-DPB10401	Full HBsAg
198	RILTIPQSLDLWWTS	O39645	O39645_HBV	LTIPQSLDL	0.000485	90.03	HLA-DPA10103-DPB10401	Full HBsAg
199	ILTIPQSLDLWWTSL	O39645	O39645_HBV	QSLDLWWTS	0.000219	95	HLA-DPA10103-DPB10401	Full HBsAg
200	LTIPQSLDLWWTSLN	O39645	O39645_HBV	QSLDLWWTS	0.000438	91.28	HLA-DPA10103-DPB10401	Full HBsAg
201	TIPQSLDLWWTSLNF	O39645	O39645_HBV	LDLWWTSLN	0.000713	84.23	HLA-DPA10103-DPB10401	Full HBsAg
202	IPQSLDLWWTSLNFL	O39645	O39645_HBV	LWWTSLNFL	0.003982	42.25	HLA-DPA10103-DPB10401	Full HBsAg
203	PQSLDLWWTSLNFLG	O39645	O39645_HBV	LWWTSLNFL	0.011969	18.42	HLA-DPA10103-DPB10401	Full HBsAg
204	QSLDLWWTSLNFLGG	O39645	O39645_HBV	LWWTSLNFL	0.026813	8.93	HLA-DPA10103-DPB10401	Full HBsAg
205	SLDLWWTSLNFLGGA	O39645	O39645_HBV	LWWTSLNFL	0.044408	5.56	HLA-DPA10103-DPB10401	Full HBsAg
206	LDLWWTSLNFLGGAP	O39645	O39645_HBV	WTSLNFLGG	0.072526	3.47	HLA-DPA10103-DPB10401	Full HBsAg
207	DLWWTSLNFLGGAPK	O39645	O39645_HBV	WTSLNFLGG	0.126181	2.08	HLA-DPA10103-DPB10401	Full HBsAg
208	LWWTSLNFLGGAPKC	O39645	O39645_HBV	WTSLNFLGG	0.028303	8.49	HLA-DPA10103-DPB10401	Full HBsAg
209	WWTSLNFLGGAPKCP	O39645	O39645_HBV	WTSLNFLGG	0.00999	21.52	HLA-DPA10103-DPB10401	Full HBsAg
210	WTSLNFLGGAPKCPG	O39645	O39645_HBV	WTSLNFLGG	0.000807	82.05	HLA-DPA10103-DPB10401	Full HBsAg
211	TSLNFLGGAPKCPGL	O39645	O39645_HBV	LNFLGGAPK	0.000309	94.73	HLA-DPA10103-DPB10401	Full HBsAg
212	SLNFLGGAPKCPGLN	O39645	O39645_HBV	LNFLGGAPK	0.000215	95	HLA-DPA10103-DPB10401	Full HBsAg
213	LNFLGGAPKCPGLNS	O39645	O39645_HBV	LGGAPKCPG	0.00016	95	HLA-DPA10103-DPB10401	Full HBsAg
214	NFLGGAPKCPGLNSQ	O39645	O39645_HBV	GAPKCPGLN	0.000111	95	HLA-DPA10103-DPB10401	Full HBsAg
215	FLGGAPKCPGLNSQS	O39645	O39645_HBV	GAPKCPGLN	9e-05	95	HLA-DPA10103-DPB10401	Full HBsAg
216	LGGAPKCPGLNSQSP	O39645	O39645_HBV	PKCPGLNSQ	0.000106	95	HLA-DPA10103-DPB10401	Full HBsAg
217	GGAPKCPGLNSQSPT	O39645	O39645_HBV	PKCPGLNSQ	0.000106	95	HLA-DPA10103-DPB10401	Full HBsAg
218	GAPKCPGLNSQSPTS	O39645	O39645_HBV	KCPGLNSQS	6.5e-05	95	HLA-DPA10103-DPB10401	Full HBsAg
219	APKCPGLNSQSPTSN	O39645	O39645_HBV	LNSQSPTSN	0.000113	95	HLA-DPA10103-DPB10401	Full HBsAg
220	PKCPGLNSQSPTSNH	O39645	O39645_HBV	LNSQSPTSN	0.000258	95	HLA-DPA10103-DPB10401	Full HBsAg
221	KCPGLNSQSPTSNHS	O39645	O39645_HBV	LNSQSPTSN	0.000471	90.4	HLA-DPA10103-DPB10401	Full HBsAg
222	CPGLNSQSPTSNHSP	O39645	O39645_HBV	LNSQSPTSN	0.000865	80.7	HLA-DPA10103-DPB10401	Full HBsAg
223	PGLNSQSPTSNHSPT	O39645	O39645_HBV	LNSQSPTSN	0.001049	76.76	HLA-DPA10103-DPB10401	Full HBsAg
224	GLNSQSPTSNHSPTS	O39645	O39645_HBV	SQSPTSNHS	0.000569	87.86	HLA-DPA10103-DPB10401	Full HBsAg
225	LNSQSPTSNHSPTSC	O39645	O39645_HBV	SQSPTSNHS	0.000168	95	HLA-DPA10103-DPB10401	Full HBsAg
226	NSQSPTSNHSPTSCP	O39645	O39645_HBV	PTSNHSPTS	0.00018	95	HLA-DPA10103-DPB10401	Full HBsAg
227	SQSPTSNHSPTSCPP	O39645	O39645_HBV	PTSNHSPTS	0.00027	95	HLA-DPA10103-DPB10401	Full HBsAg
228	QSPTSNHSPTSCPPI	O39645	O39645_HBV	TSNHSPTSC	0.000193	95	HLA-DPA10103-DPB10401	Full HBsAg
229	SPTSNHSPTSCPPIC	O39645	O39645_HBV	HSPTSCPPI	0.000113	95	HLA-DPA10103-DPB10401	Full HBsAg
230	PTSNHSPTSCPPICP	O39645	O39645_HBV	HSPTSCPPI	0.000135	95	HLA-DPA10103-DPB10401	Full HBsAg
231	TSNHSPTSCPPICPG	O39645	O39645_HBV	HSPTSCPPI	0.000163	95	HLA-DPA10103-DPB10401	Full HBsAg
232	SNHSPTSCPPICPGY	O39645	O39645_HBV	HSPTSCPPI	9.1e-05	95	HLA-DPA10103-DPB10401	Full HBsAg
233	NHSPTSCPPICPGYR	O39645	O39645_HBV	TSCPPICPG	7.7e-05	95	HLA-DPA10103-DPB10401	Full HBsAg
234	HSPTSCPPICPGYRS	O39645	O39645_HBV	TSCPPICPG	6.9e-05	95	HLA-DPA10103-DPB10401	Full HBsAg
235	SPTSCPPICPGYRSM	O39645	O39645_HBV	TSCPPICPG	4.9e-05	95	HLA-DPA10103-DPB10401	Full HBsAg
236	PTSCPPICPGYRSMC	O39645	O39645_HBV	TSCPPICPG	3.2e-05	95	HLA-DPA10103-DPB10401	Full HBsAg
237	TSCPPICPGYRSMCL	O39645	O39645_HBV	ICPGYRSMC	1.8e-05	95	HLA-DPA10103-DPB10401	Full HBsAg
238	SCPPICPGYRSMCLR	O39645	O39645_HBV	ICPGYRSMC	2.7e-05	95	HLA-DPA10103-DPB10401	Full HBsAg
239	CPPICPGYRSMCLRR	O39645	O39645_HBV	ICPGYRSMC	4.4e-05	95	HLA-DPA10103-DPB10401	Full HBsAg
240	PPICPGYRSMCLRRF	O39645	O39645_HBV	YRSMCLRRF	0.000856	80.91	HLA-DPA10103-DPB10401	Full HBsAg
241	PICPGYRSMCLRRFI	O39645	O39645_HBV	YRSMCLRRF	0.00243	55.63	HLA-DPA10103-DPB10401	Full HBsAg
242	ICPGYRSMCLRRFII	O39645	O39645_HBV	YRSMCLRRF	0.00331	47.16	HLA-DPA10103-DPB10401	Full HBsAg
243	CPGYRSMCLRRFIIF	O39645	O39645_HBV	YRSMCLRRF	0.003609	44.82	HLA-DPA10103-DPB10401	Full HBsAg
244	PGYRSMCLRRFIIFL	O39645	O39645_HBV	YRSMCLRRF	0.004556	38.8	HLA-DPA10103-DPB10401	Full HBsAg
245	GYRSMCLRRFIIFLF	O39645	O39645_HBV	YRSMCLRRF	0.000947	78.91	HLA-DPA10103-DPB10401	Full HBsAg
246	YRSMCLRRFIIFLFI	O39645	O39645_HBV	RRFIIFLFI	0.000648	85.82	HLA-DPA10103-DPB10401	Full HBsAg
247	RSMCLRRFIIFLFIL	O39645	O39645_HBV	RRFIIFLFI	0.000647	85.85	HLA-DPA10103-DPB10401	Full HBsAg
248	SMCLRRFIIFLFILL	O39645	O39645_HBV	FIIFLFILL	0.004153	41.14	HLA-DPA10103-DPB10401	Full HBsAg
249	MCLRRFIIFLFILLL	O39645	O39645_HBV	FIIFLFILL	0.00779	26.35	HLA-DPA10103-DPB10401	Full HBsAg
250	CLRRFIIFLFILLLC	O39645	O39645_HBV	FIIFLFILL	0.004534	38.93	HLA-DPA10103-DPB10401	Full HBsAg
251	LRRFIIFLFILLLCL	O39645	O39645_HBV	FIIFLFILL	0.00378	43.6	HLA-DPA10103-DPB10401	Full HBsAg
252	RRFIIFLFILLLCLI	O39645	O39645_HBV	FIIFLFILL	0.002831	51.52	HLA-DPA10103-DPB10401	Full HBsAg
253	RFIIFLFILLLCLIF	O39645	O39645_HBV	FLFILLLCL	0.001047	76.81	HLA-DPA10103-DPB10401	Full HBsAg
254	FIIFLFILLLCLIFL	O39645	O39645_HBV	FLFILLLCL	0.000761	83.12	HLA-DPA10103-DPB10401	Full HBsAg
255	IIFLFILLLCLIFLL	O39645	O39645_HBV	FLFILLLCL	0.000588	87.37	HLA-DPA10103-DPB10401	Full HBsAg
256	IFLFILLLCLIFLLV	O39645	O39645_HBV	LLCLIFLLV	0.000633	86.21	HLA-DPA10103-DPB10401	Full HBsAg
257	FLFILLLCLIFLLVL	O39645	O39645_HBV	LLCLIFLLV	0.001259	72.61	HLA-DPA10103-DPB10401	Full HBsAg
258	LFILLLCLIFLLVLL	O39645	O39645_HBV	LLCLIFLLV	0.001296	71.91	HLA-DPA10103-DPB10401	Full HBsAg
259	FILLLCLIFLLVLLD	O39645	O39645_HBV	LLCLIFLLV	0.001582	66.94	HLA-DPA10103-DPB10401	Full HBsAg
260	ILLLCLIFLLVLLDY	O39645	O39645_HBV	LLCLIFLLV	0.000803	82.14	HLA-DPA10103-DPB10401	Full HBsAg
261	LLLCLIFLLVLLDYQ	O39645	O39645_HBV	LIFLLVLLD	0.000414	91.93	HLA-DPA10103-DPB10401	Full HBsAg
262	LLCLIFLLVLLDYQG	O39645	O39645_HBV	LIFLLVLLD	0.000411	92.01	HLA-DPA10103-DPB10401	Full HBsAg
263	LCLIFLLVLLDYQGM	O39645	O39645_HBV	LVLLDYQGM	0.001457	69.01	HLA-DPA10103-DPB10401	Full HBsAg
264	CLIFLLVLLDYQGML	O39645	O39645_HBV	LVLLDYQGM	0.001685	65.23	HLA-DPA10103-DPB10401	Full HBsAg
265	LIFLLVLLDYQGMLP	O39645	O39645_HBV	LVLLDYQGM	0.00632	30.93	HLA-DPA10103-DPB10401	Full HBsAg
266	IFLLVLLDYQGMLPV	O39645	O39645_HBV	LVLLDYQGM	0.005491	34.21	HLA-DPA10103-DPB10401	Full HBsAg
267	FLLVLLDYQGMLPVC	O39645	O39645_HBV	LVLLDYQGM	0.004146	41.19	HLA-DPA10103-DPB10401	Full HBsAg
268	LLVLLDYQGMLPVCP	O39645	O39645_HBV	LDYQGMLPV	0.005958	32.3	HLA-DPA10103-DPB10401	Full HBsAg
269	LVLLDYQGMLPVCPL	O39645	O39645_HBV	LDYQGMLPV	0.004485	39.2	HLA-DPA10103-DPB10401	Full HBsAg
270	VLLDYQGMLPVCPLL	O39645	O39645_HBV	LDYQGMLPV	0.001868	62.62	HLA-DPA10103-DPB10401	Full HBsAg
271	LLDYQGMLPVCPLLP	O39645	O39645_HBV	LDYQGMLPV	0.000629	86.31	HLA-DPA10103-DPB10401	Full HBsAg
272	LDYQGMLPVCPLLPG	O39645	O39645_HBV	MLPVCPLLP	0.000425	91.63	HLA-DPA10103-DPB10401	Full HBsAg
273	DYQGMLPVCPLLPGT	O39645	O39645_HBV	MLPVCPLLP	0.000577	87.65	HLA-DPA10103-DPB10401	Full HBsAg
274	YQGMLPVCPLLPGTP	O39645	O39645_HBV	MLPVCPLLP	0.001003	77.73	HLA-DPA10103-DPB10401	Full HBsAg
275	QGMLPVCPLLPGTPT	O39645	O39645_HBV	MLPVCPLLP	0.000573	87.76	HLA-DPA10103-DPB10401	Full HBsAg
276	GMLPVCPLLPGTPTT	O39645	O39645_HBV	LPVCPLLPG	9.7e-05	95	HLA-DPA10103-DPB10401	Full HBsAg
277	MLPVCPLLPGTPTTS	O39645	O39645_HBV	VCPLLPGTP	7.9e-05	95	HLA-DPA10103-DPB10401	Full HBsAg
278	LPVCPLLPGTPTTST	O39645	O39645_HBV	LLPGTPTTS	8e-05	95	HLA-DPA10103-DPB10401	Full HBsAg
279	PVCPLLPGTPTTSTG	O39645	O39645_HBV	LLPGTPTTS	0.000151	95	HLA-DPA10103-DPB10401	Full HBsAg
280	VCPLLPGTPTTSTGP	O39645	O39645_HBV	LLPGTPTTS	0.000236	95	HLA-DPA10103-DPB10401	Full HBsAg
281	CPLLPGTPTTSTGPC	O39645	O39645_HBV	LLPGTPTTS	0.000108	95	HLA-DPA10103-DPB10401	Full HBsAg
282	PLLPGTPTTSTGPCK	O39645	O39645_HBV	LLPGTPTTS	9.3e-05	95	HLA-DPA10103-DPB10401	Full HBsAg
283	LLPGTPTTSTGPCKT	O39645	O39645_HBV	TTSTGPCKT	7.1e-05	95	HLA-DPA10103-DPB10401	Full HBsAg
284	LPGTPTTSTGPCKTC	O39645	O39645_HBV	TTSTGPCKT	5.3e-05	95	HLA-DPA10103-DPB10401	Full HBsAg
285	PGTPTTSTGPCKTCT	O39645	O39645_HBV	TTSTGPCKT	7.2e-05	95	HLA-DPA10103-DPB10401	Full HBsAg
286	GTPTTSTGPCKTCTS	O39645	O39645_HBV	TTSTGPCKT	8.7e-05	95	HLA-DPA10103-DPB10401	Full HBsAg
287	TPTTSTGPCKTCTSP	O39645	O39645_HBV	TSTGPCKTC	8.3e-05	95	HLA-DPA10103-DPB10401	Full HBsAg
288	PTTSTGPCKTCTSPA	O39645	O39645_HBV	TGPCKTCTS	5.3e-05	95	HLA-DPA10103-DPB10401	Full HBsAg
289	TTSTGPCKTCTSPAQ	O39645	O39645_HBV	CKTCTSPAQ	9.4e-05	95	HLA-DPA10103-DPB10401	Full HBsAg
290	TSTGPCKTCTSPAQG	O39645	O39645_HBV	CKTCTSPAQ	0.000142	95	HLA-DPA10103-DPB10401	Full HBsAg
291	STGPCKTCTSPAQGN	O39645	O39645_HBV	CKTCTSPAQ	0.000278	95	HLA-DPA10103-DPB10401	Full HBsAg
292	TGPCKTCTSPAQGNS	O39645	O39645_HBV	CKTCTSPAQ	0.000367	93.18	HLA-DPA10103-DPB10401	Full HBsAg
293	GPCKTCTSPAQGNST	O39645	O39645_HBV	KTCTSPAQG	0.000304	94.87	HLA-DPA10103-DPB10401	Full HBsAg
294	PCKTCTSPAQGNSTF	O39645	O39645_HBV	TCTSPAQGN	0.000112	95	HLA-DPA10103-DPB10401	Full HBsAg
295	CKTCTSPAQGNSTFP	O39645	O39645_HBV	TSPAQGNST	9e-05	95	HLA-DPA10103-DPB10401	Full HBsAg
296	KTCTSPAQGNSTFPS	O39645	O39645_HBV	TSPAQGNST	0.000121	95	HLA-DPA10103-DPB10401	Full HBsAg
297	TCTSPAQGNSTFPSC	O39645	O39645_HBV	AQGNSTFPS	0.000101	95	HLA-DPA10103-DPB10401	Full HBsAg
298	CTSPAQGNSTFPSCC	O39645	O39645_HBV	QGNSTFPSC	8e-05	95	HLA-DPA10103-DPB10401	Full HBsAg
299	TSPAQGNSTFPSCCC	O39645	O39645_HBV	QGNSTFPSC	4.9e-05	95	HLA-DPA10103-DPB10401	Full HBsAg
300	SPAQGNSTFPSCCCT	O39645	O39645_HBV	QGNSTFPSC	5.1e-05	95	HLA-DPA10103-DPB10401	Full HBsAg
301	PAQGNSTFPSCCCTK	O39645	O39645_HBV	STFPSCCCT	5.1e-05	95	HLA-DPA10103-DPB10401	Full HBsAg
302	AQGNSTFPSCCCTKP	O39645	O39645_HBV	NSTFPSCCC	5.8e-05	95	HLA-DPA10103-DPB10401	Full HBsAg
303	QGNSTFPSCCCTKPS	O39645	O39645_HBV	STFPSCCCT	5.6e-05	95	HLA-DPA10103-DPB10401	Full HBsAg
304	GNSTFPSCCCTKPSD	O39645	O39645_HBV	FPSCCCTKP	8e-05	95	HLA-DPA10103-DPB10401	Full HBsAg
305	NSTFPSCCCTKPSDG	O39645	O39645_HBV	FPSCCCTKP	7.6e-05	95	HLA-DPA10103-DPB10401	Full HBsAg
306	STFPSCCCTKPSDGN	O39645	O39645_HBV	PSCCCTKPS	3.1e-05	95	HLA-DPA10103-DPB10401	Full HBsAg
307	TFPSCCCTKPSDGNC	O39645	O39645_HBV	CTKPSDGNC	2.7e-05	95	HLA-DPA10103-DPB10401	Full HBsAg
308	FPSCCCTKPSDGNCI	O39645	O39645_HBV	CTKPSDGNC	2.2e-05	95	HLA-DPA10103-DPB10401	Full HBsAg
309	PSCCCTKPSDGNCIC	O39645	O39645_HBV	CTKPSDGNC	2e-05	95	HLA-DPA10103-DPB10401	Full HBsAg
310	SCCCTKPSDGNCICI	O39645	O39645_HBV	CTKPSDGNC	1.7e-05	95	HLA-DPA10103-DPB10401	Full HBsAg
311	CCCTKPSDGNCICIP	O39645	O39645_HBV	CTKPSDGNC	2.5e-05	95	HLA-DPA10103-DPB10401	Full HBsAg
312	CCTKPSDGNCICIPI	O39645	O39645_HBV	DGNCICIPI	4.8e-05	95	HLA-DPA10103-DPB10401	Full HBsAg
313	CTKPSDGNCICIPIP	O39645	O39645_HBV	DGNCICIPI	7.4e-05	95	HLA-DPA10103-DPB10401	Full HBsAg
314	TKPSDGNCICIPIPS	O39645	O39645_HBV	DGNCICIPI	8.4e-05	95	HLA-DPA10103-DPB10401	Full HBsAg
315	KPSDGNCICIPIPSS	O39645	O39645_HBV	DGNCICIPI	9.4e-05	95	HLA-DPA10103-DPB10401	Full HBsAg
316	PSDGNCICIPIPSSW	O39645	O39645_HBV	CICIPIPSS	8.5e-05	95	HLA-DPA10103-DPB10401	Full HBsAg
317	SDGNCICIPIPSSWA	O39645	O39645_HBV	CICIPIPSS	0.000123	95	HLA-DPA10103-DPB10401	Full HBsAg
318	DGNCICIPIPSSWAF	O39645	O39645_HBV	CICIPIPSS	0.000141	95	HLA-DPA10103-DPB10401	Full HBsAg
319	GNCICIPIPSSWAFA	O39645	O39645_HBV	CICIPIPSS	0.000106	95	HLA-DPA10103-DPB10401	Full HBsAg
320	NCICIPIPSSWAFAR	O39645	O39645_HBV	CIPIPSSWA	0.000173	95	HLA-DPA10103-DPB10401	Full HBsAg
321	CICIPIPSSWAFARF	O39645	O39645_HBV	PSSWAFARF	0.000863	80.74	HLA-DPA10103-DPB10401	Full HBsAg
322	ICIPIPSSWAFARFL	O39645	O39645_HBV	PSSWAFARF	0.001774	63.94	HLA-DPA10103-DPB10401	Full HBsAg
323	CIPIPSSWAFARFLW	O39645	O39645_HBV	PSSWAFARF	0.001892	62.28	HLA-DPA10103-DPB10401	Full HBsAg
324	IPIPSSWAFARFLWE	O39645	O39645_HBV	WAFARFLWE	0.039757	6.16	HLA-DPA10103-DPB10401	Full HBsAg
325	PIPSSWAFARFLWEW	O39645	O39645_HBV	WAFARFLWE	0.085109	2.99	HLA-DPA10103-DPB10401	Full HBsAg
326	IPSSWAFARFLWEWA	O39645	O39645_HBV	WAFARFLWE	0.154197	1.69	HLA-DPA10103-DPB10401	Full HBsAg
327	PSSWAFARFLWEWAS	O39645	O39645_HBV	WAFARFLWE	0.195164	1.3	HLA-DPA10103-DPB10401	Full HBsAg
328	SSWAFARFLWEWASV	O39645	O39645_HBV	WAFARFLWE	0.04403	5.61	HLA-DPA10103-DPB10401	Full HBsAg
329	SWAFARFLWEWASVR	O39645	O39645_HBV	FARFLWEWA	0.017066	13.44	HLA-DPA10103-DPB10401	Full HBsAg
330	WAFARFLWEWASVRF	O39645	O39645_HBV	FLWEWASVR	0.00752	27.1	HLA-DPA10103-DPB10401	Full HBsAg
331	AFARFLWEWASVRFS	O39645	O39645_HBV	FLWEWASVR	0.008168	25.35	HLA-DPA10103-DPB10401	Full HBsAg
332	FARFLWEWASVRFSW	O39645	O39645_HBV	FLWEWASVR	0.006304	30.99	HLA-DPA10103-DPB10401	Full HBsAg
333	ARFLWEWASVRFSWL	O39645	O39645_HBV	WASVRFSWL	0.027742	8.66	HLA-DPA10103-DPB10401	Full HBsAg
334	RFLWEWASVRFSWLS	O39645	O39645_HBV	WASVRFSWL	0.079833	3.19	HLA-DPA10103-DPB10401	Full HBsAg
335	FLWEWASVRFSWLSL	O39645	O39645_HBV	WASVRFSWL	0.074016	3.41	HLA-DPA10103-DPB10401	Full HBsAg
336	LWEWASVRFSWLSLL	O39645	O39645_HBV	WASVRFSWL	0.051235	4.85	HLA-DPA10103-DPB10401	Full HBsAg
337	WEWASVRFSWLSLLV	O39645	O39645_HBV	WASVRFSWL	0.034498	7.04	HLA-DPA10103-DPB10401	Full HBsAg
338	EWASVRFSWLSLLVP	O39645	O39645_HBV	WASVRFSWL	0.02425	9.81	HLA-DPA10103-DPB10401	Full HBsAg
339	WASVRFSWLSLLVPF	O39645	O39645_HBV	RFSWLSLLV	0.018587	12.46	HLA-DPA10103-DPB10401	Full HBsAg
340	ASVRFSWLSLLVPFV	O39645	O39645_HBV	RFSWLSLLV	0.018194	12.69	HLA-DPA10103-DPB10401	Full HBsAg
341	SVRFSWLSLLVPFVQ	O39645	O39645_HBV	FSWLSLLVP	0.015065	15.04	HLA-DPA10103-DPB10401	Full HBsAg
342	VRFSWLSLLVPFVQW	O39645	O39645_HBV	FSWLSLLVP	0.005655	33.52	HLA-DPA10103-DPB10401	Full HBsAg
343	RFSWLSLLVPFVQWF	O39645	O39645_HBV	WLSLLVPFV	0.002456	55.33	HLA-DPA10103-DPB10401	Full HBsAg
344	FSWLSLLVPFVQWFV	O39645	O39645_HBV	WLSLLVPFV	0.000514	89.28	HLA-DPA10103-DPB10401	Full HBsAg
345	SWLSLLVPFVQWFVG	O39645	O39645_HBV	LLVPFVQWF	0.000435	91.36	HLA-DPA10103-DPB10401	Full HBsAg
346	WLSLLVPFVQWFVGL	O39645	O39645_HBV	PFVQWFVGL	0.00035	93.64	HLA-DPA10103-DPB10401	Full HBsAg
347	LSLLVPFVQWFVGLS	O39645	O39645_HBV	PFVQWFVGL	0.000609	86.83	HLA-DPA10103-DPB10401	Full HBsAg
348	SLLVPFVQWFVGLSP	O39645	O39645_HBV	FVQWFVGLS	0.001478	68.66	HLA-DPA10103-DPB10401	Full HBsAg
349	LLVPFVQWFVGLSPI	O39645	O39645_HBV	FVQWFVGLS	0.001865	62.66	HLA-DPA10103-DPB10401	Full HBsAg
350	LVPFVQWFVGLSPIV	O39645	O39645_HBV	QWFVGLSPI	0.002497	54.87	HLA-DPA10103-DPB10401	Full HBsAg
351	VPFVQWFVGLSPIVW	O39645	O39645_HBV	QWFVGLSPI	0.00247	55.16	HLA-DPA10103-DPB10401	Full HBsAg
352	PFVQWFVGLSPIVWL	O39645	O39645_HBV	QWFVGLSPI	0.001683	65.26	HLA-DPA10103-DPB10401	Full HBsAg
353	FVQWFVGLSPIVWLS	O39645	O39645_HBV	FVGLSPIVW	0.001776	63.92	HLA-DPA10103-DPB10401	Full HBsAg
354	VQWFVGLSPIVWLSV	O39645	O39645_HBV	LSPIVWLSV	0.006433	30.54	HLA-DPA10103-DPB10401	Full HBsAg
355	QWFVGLSPIVWLSVI	O39645	O39645_HBV	LSPIVWLSV	0.014601	15.48	HLA-DPA10103-DPB10401	Full HBsAg
356	WFVGLSPIVWLSVIW	O39645	O39645_HBV	LSPIVWLSV	0.0134	16.7	HLA-DPA10103-DPB10401	Full HBsAg
357	FVGLSPIVWLSVIWM	O39645	O39645_HBV	LSPIVWLSV	0.010797	20.16	HLA-DPA10103-DPB10401	Full HBsAg
358	VGLSPIVWLSVIWMM	O39645	O39645_HBV	LSPIVWLSV	0.005656	33.52	HLA-DPA10103-DPB10401	Full HBsAg
359	GLSPIVWLSVIWMMW	O39645	O39645_HBV	LSPIVWLSV	0.002013	60.58	HLA-DPA10103-DPB10401	Full HBsAg
360	LSPIVWLSVIWMMWY	O39645	O39645_HBV	WLSVIWMMW	0.001334	71.19	HLA-DPA10103-DPB10401	Full HBsAg
361	SPIVWLSVIWMMWYW	O39645	O39645_HBV	WLSVIWMMW	0.001226	73.24	HLA-DPA10103-DPB10401	Full HBsAg
362	PIVWLSVIWMMWYWG	O39645	O39645_HBV	WLSVIWMMW	0.001338	71.12	HLA-DPA10103-DPB10401	Full HBsAg
363	IVWLSVIWMMWYWGR	O39645	O39645_HBV	WLSVIWMMW	0.000391	92.54	HLA-DPA10103-DPB10401	Full HBsAg
364	VWLSVIWMMWYWGRS	O39645	O39645_HBV	IWMMWYWGR	0.00046	90.7	HLA-DPA10103-DPB10401	Full HBsAg
365	WLSVIWMMWYWGRSL	O39645	O39645_HBV	WMMWYWGRS	0.000581	87.55	HLA-DPA10103-DPB10401	Full HBsAg
366	LSVIWMMWYWGRSLY	O39645	O39645_HBV	WMMWYWGRS	0.00086	80.81	HLA-DPA10103-DPB10401	Full HBsAg
367	SVIWMMWYWGRSLYN	O39645	O39645_HBV	MWYWGRSLY	0.001656	65.71	HLA-DPA10103-DPB10401	Full HBsAg
368	VIWMMWYWGRSLYNI	O39645	O39645_HBV	MWYWGRSLY	0.002297	57.17	HLA-DPA10103-DPB10401	Full HBsAg
369	IWMMWYWGRSLYNIL	O39645	O39645_HBV	WGRSLYNIL	0.007835	26.23	HLA-DPA10103-DPB10401	Full HBsAg
370	WMMWYWGRSLYNILS	O39645	O39645_HBV	WGRSLYNIL	0.018947	12.25	HLA-DPA10103-DPB10401	Full HBsAg
371	MMWYWGRSLYNILSP	O39645	O39645_HBV	WGRSLYNIL	0.046071	5.37	HLA-DPA10103-DPB10401	Full HBsAg
372	MWYWGRSLYNILSPF	O39645	O39645_HBV	WGRSLYNIL	0.041167	5.96	HLA-DPA10103-DPB10401	Full HBsAg
373	WYWGRSLYNILSPFL	O39645	O39645_HBV	WGRSLYNIL	0.015549	14.63	HLA-DPA10103-DPB10401	Full HBsAg
374	YWGRSLYNILSPFLP	O39645	O39645_HBV	WGRSLYNIL	0.005198	35.5	HLA-DPA10103-DPB10401	Full HBsAg
375	WGRSLYNILSPFLPL	O39645	O39645_HBV	NILSPFLPL	0.005238	35.31	HLA-DPA10103-DPB10401	Full HBsAg
376	GRSLYNILSPFLPLL	O39645	O39645_HBV	NILSPFLPL	0.010851	20.07	HLA-DPA10103-DPB10401	Full HBsAg
377	RSLYNILSPFLPLLP	O39645	O39645_HBV	NILSPFLPL	0.022819	10.38	HLA-DPA10103-DPB10401	Full HBsAg
378	SLYNILSPFLPLLPI	O39645	O39645_HBV	NILSPFLPL	0.020572	11.39	HLA-DPA10103-DPB10401	Full HBsAg
379	LYNILSPFLPLLPIF	O39645	O39645_HBV	NILSPFLPL	0.008157	25.38	HLA-DPA10103-DPB10401	Full HBsAg
380	YNILSPFLPLLPIFF	O39645	O39645_HBV	ILSPFLPLL	0.004066	41.7	HLA-DPA10103-DPB10401	Full HBsAg
381	NILSPFLPLLPIFFC	O39645	O39645_HBV	FLPLLPIFF	0.001633	66.09	HLA-DPA10103-DPB10401	Full HBsAg
382	ILSPFLPLLPIFFCL	O39645	O39645_HBV	FLPLLPIFF	0.000778	82.72	HLA-DPA10103-DPB10401	Full HBsAg
383	LSPFLPLLPIFFCLW	O39645	O39645_HBV	FLPLLPIFF	0.000948	78.89	HLA-DPA10103-DPB10401	Full HBsAg
384	SPFLPLLPIFFCLWV	O39645	O39645_HBV	FLPLLPIFF	0.000879	80.37	HLA-DPA10103-DPB10401	Full HBsAg
385	PFLPLLPIFFCLWVY	O39645	O39645_HBV	LLPIFFCLW	0.000575	87.71	HLA-DPA10103-DPB10401	Full HBsAg
386	FLPLLPIFFCLWVYI	O39645	O39645_HBV	IFFCLWVYI	0.00063	86.29	HLA-DPA10103-DPB10401	Full HBsAg
12	MGQNLSTSNPLGFFP	O92921	HBSAG_HBVD7	LSTSNPLGF	0.006962	28.82	HLA-DPA10103-DPB10401	Full HBsAg
13	GQNLSTSNPLGFFPD	O92921	HBSAG_HBVD7	LSTSNPLGF	0.013019	17.13	HLA-DPA10103-DPB10401	Full HBsAg
14	QNLSTSNPLGFFPDH	O92921	HBSAG_HBVD7	LSTSNPLGF	0.003317	47.1	HLA-DPA10103-DPB10401	Full HBsAg
15	NLSTSNPLGFFPDHQ	O92921	HBSAG_HBVD7	SNPLGFFPD	0.000889	80.14	HLA-DPA10103-DPB10401	Full HBsAg
16	LSTSNPLGFFPDHQL	O92921	HBSAG_HBVD7	LGFFPDHQL	0.001441	69.27	HLA-DPA10103-DPB10401	Full HBsAg
17	STSNPLGFFPDHQLD	O92921	HBSAG_HBVD7	LGFFPDHQL	0.00486	37.14	HLA-DPA10103-DPB10401	Full HBsAg
18	TSNPLGFFPDHQLDP	O92921	HBSAG_HBVD7	LGFFPDHQL	0.009404	22.61	HLA-DPA10103-DPB10401	Full HBsAg
19	SNPLGFFPDHQLDPA	O92921	HBSAG_HBVD7	LGFFPDHQL	0.012648	17.57	HLA-DPA10103-DPB10401	Full HBsAg
20	NPLGFFPDHQLDPAF	O92921	HBSAG_HBVD7	LGFFPDHQL	0.006774	29.42	HLA-DPA10103-DPB10401	Full HBsAg
21	PLGFFPDHQLDPAFR	O92921	HBSAG_HBVD7	FFPDHQLDP	0.005234	35.33	HLA-DPA10103-DPB10401	Full HBsAg
22	LGFFPDHQLDPAFRA	O92921	HBSAG_HBVD7	FPDHQLDPA	0.002292	57.23	HLA-DPA10103-DPB10401	Full HBsAg
23	GFFPDHQLDPAFRAN	O92921	HBSAG_HBVD7	HQLDPAFRA	0.001622	66.27	HLA-DPA10103-DPB10401	Full HBsAg
24	FFPDHQLDPAFRANT	O92921	HBSAG_HBVD7	HQLDPAFRA	0.001865	62.66	HLA-DPA10103-DPB10401	Full HBsAg
25	FPDHQLDPAFRANTA	O92921	HBSAG_HBVD7	HQLDPAFRA	0.002872	51.1	HLA-DPA10103-DPB10401	Full HBsAg
26	PDHQLDPAFRANTAN	O92921	HBSAG_HBVD7	QLDPAFRAN	0.003049	49.39	HLA-DPA10103-DPB10401	Full HBsAg
27	DHQLDPAFRANTANP	O92921	HBSAG_HBVD7	LDPAFRANT	0.002419	55.76	HLA-DPA10103-DPB10401	Full HBsAg
28	HQLDPAFRANTANPD	O92921	HBSAG_HBVD7	FRANTANPD	0.02469	9.65	HLA-DPA10103-DPB10401	Full HBsAg
29	QLDPAFRANTANPDW	O92921	HBSAG_HBVD7	FRANTANPD	0.042474	5.8	HLA-DPA10103-DPB10401	Full HBsAg
30	LDPAFRANTANPDWD	O92921	HBSAG_HBVD7	FRANTANPD	0.073647	3.43	HLA-DPA10103-DPB10401	Full HBsAg
31	DPAFRANTANPDWDF	O92921	HBSAG_HBVD7	FRANTANPD	0.072489	3.47	HLA-DPA10103-DPB10401	Full HBsAg
32	PAFRANTANPDWDFN	O92921	HBSAG_HBVD7	FRANTANPD	0.026481	9.03	HLA-DPA10103-DPB10401	Full HBsAg
33	AFRANTANPDWDFNP	O92921	HBSAG_HBVD7	FRANTANPD	0.004153	41.14	HLA-DPA10103-DPB10401	Full HBsAg
34	FRANTANPDWDFNPN	O92921	HBSAG_HBVD7	TANPDWDFN	0.000874	80.49	HLA-DPA10103-DPB10401	Full HBsAg
35	RANTANPDWDFNPNK	O92921	HBSAG_HBVD7	TANPDWDFN	0.001406	69.85	HLA-DPA10103-DPB10401	Full HBsAg
36	ANTANPDWDFNPNKD	O92921	HBSAG_HBVD7	TANPDWDFN	0.00057	87.84	HLA-DPA10103-DPB10401	Full HBsAg
37	NTANPDWDFNPNKDT	O92921	HBSAG_HBVD7	WDFNPNKDT	0.000643	85.95	HLA-DPA10103-DPB10401	Full HBsAg
38	TANPDWDFNPNKDTW	O92921	HBSAG_HBVD7	WDFNPNKDT	0.00079	82.44	HLA-DPA10103-DPB10401	Full HBsAg
39	ANPDWDFNPNKDTWP	O92921	HBSAG_HBVD7	WDFNPNKDT	0.001551	67.45	HLA-DPA10103-DPB10401	Full HBsAg
40	NPDWDFNPNKDTWPD	O92921	HBSAG_HBVD7	WDFNPNKDT	0.00207	59.81	HLA-DPA10103-DPB10401	Full HBsAg
41	PDWDFNPNKDTWPDA	O92921	HBSAG_HBVD7	WDFNPNKDT	0.001037	77.02	HLA-DPA10103-DPB10401	Full HBsAg
42	DWDFNPNKDTWPDAN	O92921	HBSAG_HBVD7	FNPNKDTWP	0.000915	79.58	HLA-DPA10103-DPB10401	Full HBsAg
43	WDFNPNKDTWPDANK	O92921	HBSAG_HBVD7	PNKDTWPDA	0.000757	83.21	HLA-DPA10103-DPB10401	Full HBsAg
44	DFNPNKDTWPDANKV	O92921	HBSAG_HBVD7	DTWPDANKV	0.001518	68	HLA-DPA10103-DPB10401	Full HBsAg
45	FNPNKDTWPDANKVG	O92921	HBSAG_HBVD7	DTWPDANKV	0.002495	54.89	HLA-DPA10103-DPB10401	Full HBsAg
46	NPNKDTWPDANKVGA	O92921	HBSAG_HBVD7	DTWPDANKV	0.00371	44.09	HLA-DPA10103-DPB10401	Full HBsAg
47	PNKDTWPDANKVGAG	O92921	HBSAG_HBVD7	DTWPDANKV	0.004569	38.73	HLA-DPA10103-DPB10401	Full HBsAg
48	NKDTWPDANKVGAGA	O92921	HBSAG_HBVD7	DTWPDANKV	0.002434	55.58	HLA-DPA10103-DPB10401	Full HBsAg
49	KDTWPDANKVGAGAF	O92921	HBSAG_HBVD7	WPDANKVGA	0.000933	79.2	HLA-DPA10103-DPB10401	Full HBsAg
50	DTWPDANKVGAGAFG	O92921	HBSAG_HBVD7	WPDANKVGA	0.000323	94.36	HLA-DPA10103-DPB10401	Full HBsAg
51	TWPDANKVGAGAFGL	O92921	HBSAG_HBVD7	KVGAGAFGL	0.00025	95	HLA-DPA10103-DPB10401	Full HBsAg
52	WPDANKVGAGAFGLG	O92921	HBSAG_HBVD7	KVGAGAFGL	0.000701	84.51	HLA-DPA10103-DPB10401	Full HBsAg
53	PDANKVGAGAFGLGF	O92921	HBSAG_HBVD7	VGAGAFGLG	0.001198	73.77	HLA-DPA10103-DPB10401	Full HBsAg
54	DANKVGAGAFGLGFT	O92921	HBSAG_HBVD7	VGAGAFGLG	0.002179	58.55	HLA-DPA10103-DPB10401	Full HBsAg
55	ANKVGAGAFGLGFTP	O92921	HBSAG_HBVD7	VGAGAFGLG	0.003965	42.36	HLA-DPA10103-DPB10401	Full HBsAg
56	NKVGAGAFGLGFTPP	O92921	HBSAG_HBVD7	VGAGAFGLG	0.001295	71.93	HLA-DPA10103-DPB10401	Full HBsAg
57	KVGAGAFGLGFTPPH	O92921	HBSAG_HBVD7	AGAFGLGFT	0.000646	85.88	HLA-DPA10103-DPB10401	Full HBsAg
58	VGAGAFGLGFTPPHG	O92921	HBSAG_HBVD7	AFGLGFTPP	0.000525	88.99	HLA-DPA10103-DPB10401	Full HBsAg
59	GAGAFGLGFTPPHGG	O92921	HBSAG_HBVD7	AFGLGFTPP	0.000801	82.19	HLA-DPA10103-DPB10401	Full HBsAg
60	AGAFGLGFTPPHGGL	O92921	HBSAG_HBVD7	LGFTPPHGG	0.000409	92.06	HLA-DPA10103-DPB10401	Full HBsAg
61	GAFGLGFTPPHGGLL	O92921	HBSAG_HBVD7	LGFTPPHGG	0.000454	90.86	HLA-DPA10103-DPB10401	Full HBsAg
62	AFGLGFTPPHGGLLG	O92921	HBSAG_HBVD7	FTPPHGGLL	0.000853	80.98	HLA-DPA10103-DPB10401	Full HBsAg
63	FGLGFTPPHGGLLGW	O92921	HBSAG_HBVD7	FTPPHGGLL	0.000648	85.82	HLA-DPA10103-DPB10401	Full HBsAg
64	GLGFTPPHGGLLGWS	O92921	HBSAG_HBVD7	FTPPHGGLL	0.000744	83.51	HLA-DPA10103-DPB10401	Full HBsAg
65	LGFTPPHGGLLGWSP	O92921	HBSAG_HBVD7	FTPPHGGLL	0.000333	94.09	HLA-DPA10103-DPB10401	Full HBsAg
66	GFTPPHGGLLGWSPQ	O92921	HBSAG_HBVD7	FTPPHGGLL	0.0003	94.97	HLA-DPA10103-DPB10401	Full HBsAg
67	FTPPHGGLLGWSPQA	O92921	HBSAG_HBVD7	HGGLLGWSP	0.000289	95	HLA-DPA10103-DPB10401	Full HBsAg
68	TPPHGGLLGWSPQAQ	O92921	HBSAG_HBVD7	LLGWSPQAQ	0.000465	90.56	HLA-DPA10103-DPB10401	Full HBsAg
69	PPHGGLLGWSPQAQG	O92921	HBSAG_HBVD7	LLGWSPQAQ	0.001501	68.28	HLA-DPA10103-DPB10401	Full HBsAg
70	PHGGLLGWSPQAQGI	O92921	HBSAG_HBVD7	LLGWSPQAQ	0.002127	59.15	HLA-DPA10103-DPB10401	Full HBsAg
71	HGGLLGWSPQAQGII	O92921	HBSAG_HBVD7	LLGWSPQAQ	0.002419	55.76	HLA-DPA10103-DPB10401	Full HBsAg
72	GGLLGWSPQAQGIIQ	O92921	HBSAG_HBVD7	LLGWSPQAQ	0.001582	66.94	HLA-DPA10103-DPB10401	Full HBsAg
73	GLLGWSPQAQGIIQT	O92921	HBSAG_HBVD7	WSPQAQGII	0.001371	70.49	HLA-DPA10103-DPB10401	Full HBsAg
74	LLGWSPQAQGIIQTL	O92921	HBSAG_HBVD7	WSPQAQGII	0.001088	75.95	HLA-DPA10103-DPB10401	Full HBsAg
75	LGWSPQAQGIIQTLP	O92921	HBSAG_HBVD7	WSPQAQGII	0.000822	81.7	HLA-DPA10103-DPB10401	Full HBsAg
76	GWSPQAQGIIQTLPA	O92921	HBSAG_HBVD7	QAQGIIQTL	0.000706	84.4	HLA-DPA10103-DPB10401	Full HBsAg
77	WSPQAQGIIQTLPAN	O92921	HBSAG_HBVD7	QAQGIIQTL	0.000943	78.99	HLA-DPA10103-DPB10401	Full HBsAg
78	SPQAQGIIQTLPANP	O92921	HBSAG_HBVD7	QGIIQTLPA	0.001145	74.77	HLA-DPA10103-DPB10401	Full HBsAg
79	PQAQGIIQTLPANPP	O92921	HBSAG_HBVD7	IIQTLPANP	0.002578	54.06	HLA-DPA10103-DPB10401	Full HBsAg
80	QAQGIIQTLPANPPP	O92921	HBSAG_HBVD7	IQTLPANPP	0.007774	26.39	HLA-DPA10103-DPB10401	Full HBsAg
81	AQGIIQTLPANPPPA	O92921	HBSAG_HBVD7	IQTLPANPP	0.012287	18	HLA-DPA10103-DPB10401	Full HBsAg
82	QGIIQTLPANPPPAS	O92921	HBSAG_HBVD7	IQTLPANPP	0.010602	20.48	HLA-DPA10103-DPB10401	Full HBsAg
83	GIIQTLPANPPPAST	O92921	HBSAG_HBVD7	IQTLPANPP	0.003743	43.86	HLA-DPA10103-DPB10401	Full HBsAg
84	IIQTLPANPPPASTN	O92921	HBSAG_HBVD7	IQTLPANPP	0.001139	74.89	HLA-DPA10103-DPB10401	Full HBsAg
85	IQTLPANPPPASTNR	O92921	HBSAG_HBVD7	LPANPPPAS	0.0011	75.69	HLA-DPA10103-DPB10401	Full HBsAg
86	QTLPANPPPASTNRQ	O92921	HBSAG_HBVD7	ANPPPASTN	0.001001	77.77	HLA-DPA10103-DPB10401	Full HBsAg
87	TLPANPPPASTNRQT	O92921	HBSAG_HBVD7	ANPPPASTN	0.000809	82	HLA-DPA10103-DPB10401	Full HBsAg
88	LPANPPPASTNRQTG	O92921	HBSAG_HBVD7	ANPPPASTN	0.000449	90.99	HLA-DPA10103-DPB10401	Full HBsAg
89	PANPPPASTNRQTGR	O92921	HBSAG_HBVD7	PASTNRQTG	0.000571	87.81	HLA-DPA10103-DPB10401	Full HBsAg
90	ANPPPASTNRQTGRQ	O92921	HBSAG_HBVD7	PASTNRQTG	0.001013	77.52	HLA-DPA10103-DPB10401	Full HBsAg
91	NPPPASTNRQTGRQP	O92921	HBSAG_HBVD7	PASTNRQTG	0.001902	62.14	HLA-DPA10103-DPB10401	Full HBsAg
92	PPPASTNRQTGRQPT	O92921	HBSAG_HBVD7	ASTNRQTGR	0.001252	72.75	HLA-DPA10103-DPB10401	Full HBsAg
93	PPASTNRQTGRQPTP	O92921	HBSAG_HBVD7	STNRQTGRQ	0.000732	83.79	HLA-DPA10103-DPB10401	Full HBsAg
94	PASTNRQTGRQPTPL	O92921	HBSAG_HBVD7	NRQTGRQPT	0.000385	92.7	HLA-DPA10103-DPB10401	Full HBsAg
95	ASTNRQTGRQPTPLS	O92921	HBSAG_HBVD7	NRQTGRQPT	0.000387	92.65	HLA-DPA10103-DPB10401	Full HBsAg
96	STNRQTGRQPTPLSP	O92921	HBSAG_HBVD7	QTGRQPTPL	0.000475	90.29	HLA-DPA10103-DPB10401	Full HBsAg
97	TNRQTGRQPTPLSPP	O92921	HBSAG_HBVD7	QTGRQPTPL	0.000643	85.95	HLA-DPA10103-DPB10401	Full HBsAg
98	NRQTGRQPTPLSPPL	O92921	HBSAG_HBVD7	RQPTPLSPP	0.000508	89.43	HLA-DPA10103-DPB10401	Full HBsAg
99	RQTGRQPTPLSPPLR	O92921	HBSAG_HBVD7	RQPTPLSPP	0.000653	85.7	HLA-DPA10103-DPB10401	Full HBsAg
100	QTGRQPTPLSPPLRN	O92921	HBSAG_HBVD7	RQPTPLSPP	0.000948	78.89	HLA-DPA10103-DPB10401	Full HBsAg
101	TGRQPTPLSPPLRNT	O92921	HBSAG_HBVD7	RQPTPLSPP	0.000577	87.65	HLA-DPA10103-DPB10401	Full HBsAg
102	GRQPTPLSPPLRNTH	O92921	HBSAG_HBVD7	PTPLSPPLR	0.000573	87.76	HLA-DPA10103-DPB10401	Full HBsAg
103	RQPTPLSPPLRNTHP	O92921	HBSAG_HBVD7	PLSPPLRNT	0.000724	83.98	HLA-DPA10103-DPB10401	Full HBsAg
104	QPTPLSPPLRNTHPQ	O92921	HBSAG_HBVD7	PLSPPLRNT	0.000888	80.16	HLA-DPA10103-DPB10401	Full HBsAg
105	PTPLSPPLRNTHPQA	O92921	HBSAG_HBVD7	LSPPLRNTH	0.000661	85.49	HLA-DPA10103-DPB10401	Full HBsAg
106	TPLSPPLRNTHPQAM	O92921	HBSAG_HBVD7	LRNTHPQAM	0.002745	52.38	HLA-DPA10103-DPB10401	Full HBsAg
107	PLSPPLRNTHPQAMQ	O92921	HBSAG_HBVD7	LRNTHPQAM	0.008159	25.37	HLA-DPA10103-DPB10401	Full HBsAg
108	LSPPLRNTHPQAMQW	O92921	HBSAG_HBVD7	LRNTHPQAM	0.008729	24.02	HLA-DPA10103-DPB10401	Full HBsAg
109	SPPLRNTHPQAMQWN	O92921	HBSAG_HBVD7	LRNTHPQAM	0.01264	17.58	HLA-DPA10103-DPB10401	Full HBsAg
110	PPLRNTHPQAMQWNS	O92921	HBSAG_HBVD7	LRNTHPQAM	0.004052	41.79	HLA-DPA10103-DPB10401	Full HBsAg
111	PLRNTHPQAMQWNST	O92921	HBSAG_HBVD7	PQAMQWNST	0.001496	68.36	HLA-DPA10103-DPB10401	Full HBsAg
112	LRNTHPQAMQWNSTT	O92921	HBSAG_HBVD7	PQAMQWNST	0.00274	52.43	HLA-DPA10103-DPB10401	Full HBsAg
113	RNTHPQAMQWNSTTF	O92921	HBSAG_HBVD7	PQAMQWNST	0.004062	41.72	HLA-DPA10103-DPB10401	Full HBsAg
114	NTHPQAMQWNSTTFH	O92921	HBSAG_HBVD7	PQAMQWNST	0.005793	32.96	HLA-DPA10103-DPB10401	Full HBsAg
115	THPQAMQWNSTTFHQ	O92921	HBSAG_HBVD7	PQAMQWNST	0.001691	65.13	HLA-DPA10103-DPB10401	Full HBsAg
116	HPQAMQWNSTTFHQT	O92921	HBSAG_HBVD7	WNSTTFHQT	0.185	1.38	HLA-DPA10103-DPB10401	Full HBsAg
117	PQAMQWNSTTFHQTL	O92921	HBSAG_HBVD7	WNSTTFHQT	0.374586	0.53	HLA-DPA10103-DPB10401	Full HBsAg
118	QAMQWNSTTFHQTLQ	O92921	HBSAG_HBVD7	WNSTTFHQT	0.542273	0.24	HLA-DPA10103-DPB10401	Full HBsAg
119	AMQWNSTTFHQTLQD	O92921	HBSAG_HBVD7	WNSTTFHQT	0.657359	0.15	HLA-DPA10103-DPB10401	Full HBsAg
120	MQWNSTTFHQTLQDP	O92921	HBSAG_HBVD7	WNSTTFHQT	0.385245	0.5	HLA-DPA10103-DPB10401	Full HBsAg
121	QWNSTTFHQTLQDPR	O92921	HBSAG_HBVD7	WNSTTFHQT	0.107005	2.42	HLA-DPA10103-DPB10401	Full HBsAg
122	WNSTTFHQTLQDPRV	O92921	HBSAG_HBVD7	FHQTLQDPR	0.00528	35.12	HLA-DPA10103-DPB10401	Full HBsAg
123	NSTTFHQTLQDPRVR	O92921	HBSAG_HBVD7	FHQTLQDPR	0.007854	26.18	HLA-DPA10103-DPB10401	Full HBsAg
124	STTFHQTLQDPRVRG	O92921	HBSAG_HBVD7	FHQTLQDPR	0.009864	21.73	HLA-DPA10103-DPB10401	Full HBsAg
125	TTFHQTLQDPRVRGL	O92921	HBSAG_HBVD7	FHQTLQDPR	0.003996	42.15	HLA-DPA10103-DPB10401	Full HBsAg
126	TFHQTLQDPRVRGLY	O92921	HBSAG_HBVD7	FHQTLQDPR	0.001076	76.2	HLA-DPA10103-DPB10401	Full HBsAg
127	FHQTLQDPRVRGLYF	O92921	HBSAG_HBVD7	LQDPRVRGL	0.000571	87.81	HLA-DPA10103-DPB10401	Full HBsAg
128	HQTLQDPRVRGLYFP	O92921	HBSAG_HBVD7	LQDPRVRGL	0.000559	88.12	HLA-DPA10103-DPB10401	Full HBsAg
129	QTLQDPRVRGLYFPA	O92921	HBSAG_HBVD7	RVRGLYFPA	0.000445	91.1	HLA-DPA10103-DPB10401	Full HBsAg
130	TLQDPRVRGLYFPAG	O92921	HBSAG_HBVD7	VRGLYFPAG	0.012068	18.29	HLA-DPA10103-DPB10401	Full HBsAg
131	LQDPRVRGLYFPAGG	O92921	HBSAG_HBVD7	VRGLYFPAG	0.037922	6.44	HLA-DPA10103-DPB10401	Full HBsAg
132	QDPRVRGLYFPAGGS	O92921	HBSAG_HBVD7	VRGLYFPAG	0.057156	4.36	HLA-DPA10103-DPB10401	Full HBsAg
133	DPRVRGLYFPAGGSS	O92921	HBSAG_HBVD7	VRGLYFPAG	0.064446	3.9	HLA-DPA10103-DPB10401	Full HBsAg
134	PRVRGLYFPAGGSSS	O92921	HBSAG_HBVD7	VRGLYFPAG	0.022491	10.52	HLA-DPA10103-DPB10401	Full HBsAg
135	RVRGLYFPAGGSSSG	O92921	HBSAG_HBVD7	VRGLYFPAG	0.003915	42.69	HLA-DPA10103-DPB10401	Full HBsAg
136	VRGLYFPAGGSSSGT	O92921	HBSAG_HBVD7	YFPAGGSSS	0.001207	73.6	HLA-DPA10103-DPB10401	Full HBsAg
137	RGLYFPAGGSSSGTV	O92921	HBSAG_HBVD7	YFPAGGSSS	0.001122	75.23	HLA-DPA10103-DPB10401	Full HBsAg
138	GLYFPAGGSSSGTVN	O92921	HBSAG_HBVD7	YFPAGGSSS	0.000342	93.85	HLA-DPA10103-DPB10401	Full HBsAg
139	LYFPAGGSSSGTVNP	O92921	HBSAG_HBVD7	AGGSSSGTV	0.000127	95	HLA-DPA10103-DPB10401	Full HBsAg
140	YFPAGGSSSGTVNPV	O92921	HBSAG_HBVD7	AGGSSSGTV	0.000126	95	HLA-DPA10103-DPB10401	Full HBsAg
141	FPAGGSSSGTVNPVP	O92921	HBSAG_HBVD7	SSSGTVNPV	0.000423	91.68	HLA-DPA10103-DPB10401	Full HBsAg
142	PAGGSSSGTVNPVPT	O92921	HBSAG_HBVD7	SSSGTVNPV	0.000596	87.16	HLA-DPA10103-DPB10401	Full HBsAg
143	AGGSSSGTVNPVPTT	O92921	HBSAG_HBVD7	SSSGTVNPV	0.000641	86.01	HLA-DPA10103-DPB10401	Full HBsAg
144	GGSSSGTVNPVPTTA	O92921	HBSAG_HBVD7	SSSGTVNPV	0.000347	93.72	HLA-DPA10103-DPB10401	Full HBsAg
145	GSSSGTVNPVPTTAS	O92921	HBSAG_HBVD7	SGTVNPVPT	0.000438	91.28	HLA-DPA10103-DPB10401	Full HBsAg
146	SSSGTVNPVPTTASP	O92921	HBSAG_HBVD7	VNPVPTTAS	0.00096	78.63	HLA-DPA10103-DPB10401	Full HBsAg
147	SSGTVNPVPTTASPI	O92921	HBSAG_HBVD7	VNPVPTTAS	0.001677	65.36	HLA-DPA10103-DPB10401	Full HBsAg
148	SGTVNPVPTTASPIS	O92921	HBSAG_HBVD7	PVPTTASPI	0.002664	53.19	HLA-DPA10103-DPB10401	Full HBsAg
149	GTVNPVPTTASPISS	O92921	HBSAG_HBVD7	PVPTTASPI	0.002862	51.2	HLA-DPA10103-DPB10401	Full HBsAg
150	TVNPVPTTASPISSI	O92921	HBSAG_HBVD7	PVPTTASPI	0.002742	52.41	HLA-DPA10103-DPB10401	Full HBsAg
151	VNPVPTTASPISSIF	O92921	HBSAG_HBVD7	PVPTTASPI	0.001266	72.48	HLA-DPA10103-DPB10401	Full HBsAg
152	NPVPTTASPISSIFS	O92921	HBSAG_HBVD7	TTASPISSI	0.000763	83.07	HLA-DPA10103-DPB10401	Full HBsAg
153	PVPTTASPISSIFSR	O92921	HBSAG_HBVD7	TTASPISSI	0.001087	75.97	HLA-DPA10103-DPB10401	Full HBsAg
154	VPTTASPISSIFSRI	O92921	HBSAG_HBVD7	PISSIFSRI	0.008709	24.06	HLA-DPA10103-DPB10401	Full HBsAg
155	PTTASPISSIFSRIG	O92921	HBSAG_HBVD7	PISSIFSRI	0.037813	6.46	HLA-DPA10103-DPB10401	Full HBsAg
156	TTASPISSIFSRIGD	O92921	HBSAG_HBVD7	PISSIFSRI	0.088226	2.9	HLA-DPA10103-DPB10401	Full HBsAg
157	TASPISSIFSRIGDP	O92921	HBSAG_HBVD7	PISSIFSRI	0.143515	1.82	HLA-DPA10103-DPB10401	Full HBsAg
158	ASPISSIFSRIGDPA	O92921	HBSAG_HBVD7	PISSIFSRI	0.048087	5.15	HLA-DPA10103-DPB10401	Full HBsAg
159	SPISSIFSRIGDPAL	O92921	HBSAG_HBVD7	PISSIFSRI	0.007063	28.51	HLA-DPA10103-DPB10401	Full HBsAg
160	PISSIFSRIGDPALN	O92921	HBSAG_HBVD7	FSRIGDPAL	0.001513	68.08	HLA-DPA10103-DPB10401	Full HBsAg
161	ISSIFSRIGDPALNM	O92921	HBSAG_HBVD7	RIGDPALNM	0.003492	45.69	HLA-DPA10103-DPB10401	Full HBsAg
162	SSIFSRIGDPALNME	O92921	HBSAG_HBVD7	RIGDPALNM	0.008768	23.93	HLA-DPA10103-DPB10401	Full HBsAg
163	SIFSRIGDPALNMEN	O92921	HBSAG_HBVD7	RIGDPALNM	0.013145	16.98	HLA-DPA10103-DPB10401	Full HBsAg
164	IFSRIGDPALNMENI	O92921	HBSAG_HBVD7	RIGDPALNM	0.012711	17.49	HLA-DPA10103-DPB10401	Full HBsAg
165	FSRIGDPALNMENIT	O92921	HBSAG_HBVD7	RIGDPALNM	0.005689	33.38	HLA-DPA10103-DPB10401	Full HBsAg
166	SRIGDPALNMENITS	O92921	HBSAG_HBVD7	RIGDPALNM	0.001697	65.03	HLA-DPA10103-DPB10401	Full HBsAg
167	RIGDPALNMENITSG	O92921	HBSAG_HBVD7	PALNMENIT	0.000422	91.71	HLA-DPA10103-DPB10401	Full HBsAg
168	IGDPALNMENITSGL	O92921	HBSAG_HBVD7	LNMENITSG	0.000684	84.91	HLA-DPA10103-DPB10401	Full HBsAg
169	GDPALNMENITSGLL	O92921	HBSAG_HBVD7	LNMENITSG	0.001035	77.06	HLA-DPA10103-DPB10401	Full HBsAg
170	DPALNMENITSGLLG	O92921	HBSAG_HBVD7	LNMENITSG	0.001571	67.12	HLA-DPA10103-DPB10401	Full HBsAg
171	PALNMENITSGLLGP	O92921	HBSAG_HBVD7	MENITSGLL	0.001499	68.31	HLA-DPA10103-DPB10401	Full HBsAg
172	ALNMENITSGLLGPL	O92921	HBSAG_HBVD7	MENITSGLL	0.001496	68.36	HLA-DPA10103-DPB10401	Full HBsAg
173	LNMENITSGLLGPLL	O92921	HBSAG_HBVD7	ITSGLLGPL	0.001894	62.25	HLA-DPA10103-DPB10401	Full HBsAg
174	NMENITSGLLGPLLV	O92921	HBSAG_HBVD7	ITSGLLGPL	0.003448	46.02	HLA-DPA10103-DPB10401	Full HBsAg
175	MENITSGLLGPLLVL	O92921	HBSAG_HBVD7	ITSGLLGPL	0.003372	46.64	HLA-DPA10103-DPB10401	Full HBsAg
176	ENITSGLLGPLLVLQ	O92921	HBSAG_HBVD7	ITSGLLGPL	0.001454	69.06	HLA-DPA10103-DPB10401	Full HBsAg
177	NITSGLLGPLLVLQA	O92921	HBSAG_HBVD7	LLGPLLVLQ	0.00138	70.32	HLA-DPA10103-DPB10401	Full HBsAg
178	ITSGLLGPLLVLQAG	O92921	HBSAG_HBVD7	LLGPLLVLQ	0.002163	58.73	HLA-DPA10103-DPB10401	Full HBsAg
179	TSGLLGPLLVLQAGF	O92921	HBSAG_HBVD7	LLGPLLVLQ	0.002562	54.22	HLA-DPA10103-DPB10401	Full HBsAg
180	SGLLGPLLVLQAGFF	O92921	HBSAG_HBVD7	LGPLLVLQA	0.00213	59.12	HLA-DPA10103-DPB10401	Full HBsAg
181	GLLGPLLVLQAGFFL	O92921	HBSAG_HBVD7	LLVLQAGFF	0.001178	74.15	HLA-DPA10103-DPB10401	Full HBsAg
182	LLGPLLVLQAGFFLL	O92921	HBSAG_HBVD7	VLQAGFFLL	0.001366	70.59	HLA-DPA10103-DPB10401	Full HBsAg
183	LGPLLVLQAGFFLLT	O92921	HBSAG_HBVD7	LQAGFFLLT	0.008492	24.56	HLA-DPA10103-DPB10401	Full HBsAg
184	GPLLVLQAGFFLLTR	O92921	HBSAG_HBVD7	LQAGFFLLT	0.037745	6.47	HLA-DPA10103-DPB10401	Full HBsAg
185	PLLVLQAGFFLLTRI	O92921	HBSAG_HBVD7	LQAGFFLLT	0.029461	8.19	HLA-DPA10103-DPB10401	Full HBsAg
186	LLVLQAGFFLLTRIL	O92921	HBSAG_HBVD7	LQAGFFLLT	0.012944	17.22	HLA-DPA10103-DPB10401	Full HBsAg
187	LVLQAGFFLLTRILT	O92921	HBSAG_HBVD7	LQAGFFLLT	0.010342	20.92	HLA-DPA10103-DPB10401	Full HBsAg
188	VLQAGFFLLTRILTI	O92921	HBSAG_HBVD7	FLLTRILTI	0.020067	11.65	HLA-DPA10103-DPB10401	Full HBsAg
189	LQAGFFLLTRILTIP	O92921	HBSAG_HBVD7	FLLTRILTI	0.107091	2.42	HLA-DPA10103-DPB10401	Full HBsAg
190	QAGFFLLTRILTIPQ	O92921	HBSAG_HBVD7	FLLTRILTI	0.193218	1.31	HLA-DPA10103-DPB10401	Full HBsAg
191	AGFFLLTRILTIPQS	O92921	HBSAG_HBVD7	FLLTRILTI	0.228179	1.09	HLA-DPA10103-DPB10401	Full HBsAg
192	GFFLLTRILTIPQSL	O92921	HBSAG_HBVD7	FLLTRILTI	0.106183	2.43	HLA-DPA10103-DPB10401	Full HBsAg
193	FFLLTRILTIPQSLD	O92921	HBSAG_HBVD7	FLLTRILTI	0.02202	10.72	HLA-DPA10103-DPB10401	Full HBsAg
194	FLLTRILTIPQSLDS	O92921	HBSAG_HBVD7	ILTIPQSLD	0.004924	36.81	HLA-DPA10103-DPB10401	Full HBsAg
195	LLTRILTIPQSLDSW	O92921	HBSAG_HBVD7	ILTIPQSLD	0.003956	42.42	HLA-DPA10103-DPB10401	Full HBsAg
196	LTRILTIPQSLDSWW	O92921	HBSAG_HBVD7	ILTIPQSLD	0.002901	50.81	HLA-DPA10103-DPB10401	Full HBsAg
197	TRILTIPQSLDSWWT	O92921	HBSAG_HBVD7	ILTIPQSLD	0.001525	67.88	HLA-DPA10103-DPB10401	Full HBsAg
198	RILTIPQSLDSWWTS	O92921	HBSAG_HBVD7	ILTIPQSLD	0.00043	91.5	HLA-DPA10103-DPB10401	Full HBsAg
199	ILTIPQSLDSWWTSL	O92921	HBSAG_HBVD7	QSLDSWWTS	0.000199	95	HLA-DPA10103-DPB10401	Full HBsAg
200	LTIPQSLDSWWTSLN	O92921	HBSAG_HBVD7	QSLDSWWTS	0.000477	90.24	HLA-DPA10103-DPB10401	Full HBsAg
201	TIPQSLDSWWTSLNF	O92921	HBSAG_HBVD7	LDSWWTSLN	0.000771	82.88	HLA-DPA10103-DPB10401	Full HBsAg
202	IPQSLDSWWTSLNFL	O92921	HBSAG_HBVD7	LDSWWTSLN	0.000922	79.43	HLA-DPA10103-DPB10401	Full HBsAg
203	PQSLDSWWTSLNFLG	O92921	HBSAG_HBVD7	LDSWWTSLN	0.001445	69.21	HLA-DPA10103-DPB10401	Full HBsAg
204	QSLDSWWTSLNFLGG	O92921	HBSAG_HBVD7	WTSLNFLGG	0.016376	13.94	HLA-DPA10103-DPB10401	Full HBsAg
205	SLDSWWTSLNFLGGT	O92921	HBSAG_HBVD7	WTSLNFLGG	0.044415	5.56	HLA-DPA10103-DPB10401	Full HBsAg
206	LDSWWTSLNFLGGTT	O92921	HBSAG_HBVD7	WTSLNFLGG	0.070316	3.58	HLA-DPA10103-DPB10401	Full HBsAg
207	DSWWTSLNFLGGTTV	O92921	HBSAG_HBVD7	WTSLNFLGG	0.063998	3.92	HLA-DPA10103-DPB10401	Full HBsAg
208	SWWTSLNFLGGTTVC	O92921	HBSAG_HBVD7	WTSLNFLGG	0.01028	21.02	HLA-DPA10103-DPB10401	Full HBsAg
209	WWTSLNFLGGTTVCL	O92921	HBSAG_HBVD7	WTSLNFLGG	0.002291	57.24	HLA-DPA10103-DPB10401	Full HBsAg
210	WTSLNFLGGTTVCLG	O92921	HBSAG_HBVD7	LNFLGGTTV	0.000555	88.22	HLA-DPA10103-DPB10401	Full HBsAg
211	TSLNFLGGTTVCLGQ	O92921	HBSAG_HBVD7	FLGGTTVCL	0.000445	91.1	HLA-DPA10103-DPB10401	Full HBsAg
212	SLNFLGGTTVCLGQN	O92921	HBSAG_HBVD7	FLGGTTVCL	0.000465	90.56	HLA-DPA10103-DPB10401	Full HBsAg
213	LNFLGGTTVCLGQNS	O92921	HBSAG_HBVD7	FLGGTTVCL	0.000215	95	HLA-DPA10103-DPB10401	Full HBsAg
214	NFLGGTTVCLGQNSQ	O92921	HBSAG_HBVD7	FLGGTTVCL	0.000128	95	HLA-DPA10103-DPB10401	Full HBsAg
215	FLGGTTVCLGQNSQS	O92921	HBSAG_HBVD7	TVCLGQNSQ	0.000159	95	HLA-DPA10103-DPB10401	Full HBsAg
216	LGGTTVCLGQNSQSP	O92921	HBSAG_HBVD7	TTVCLGQNS	0.00032	94.44	HLA-DPA10103-DPB10401	Full HBsAg
217	GGTTVCLGQNSQSPT	O92921	HBSAG_HBVD7	TVCLGQNSQ	0.000305	94.84	HLA-DPA10103-DPB10401	Full HBsAg
218	GTTVCLGQNSQSPTS	O92921	HBSAG_HBVD7	CLGQNSQSP	0.000205	95	HLA-DPA10103-DPB10401	Full HBsAg
219	TTVCLGQNSQSPTSN	O92921	HBSAG_HBVD7	CLGQNSQSP	0.00025	95	HLA-DPA10103-DPB10401	Full HBsAg
220	TVCLGQNSQSPTSNH	O92921	HBSAG_HBVD7	LGQNSQSPT	0.000223	95	HLA-DPA10103-DPB10401	Full HBsAg
221	VCLGQNSQSPTSNHS	O92921	HBSAG_HBVD7	SQSPTSNHS	0.000187	95	HLA-DPA10103-DPB10401	Full HBsAg
222	CLGQNSQSPTSNHSP	O92921	HBSAG_HBVD7	SQSPTSNHS	0.000388	92.62	HLA-DPA10103-DPB10401	Full HBsAg
223	LGQNSQSPTSNHSPT	O92921	HBSAG_HBVD7	SQSPTSNHS	0.000687	84.84	HLA-DPA10103-DPB10401	Full HBsAg
224	GQNSQSPTSNHSPTS	O92921	HBSAG_HBVD7	SQSPTSNHS	0.0009	79.89	HLA-DPA10103-DPB10401	Full HBsAg
225	QNSQSPTSNHSPTSC	O92921	HBSAG_HBVD7	SQSPTSNHS	0.000298	95	HLA-DPA10103-DPB10401	Full HBsAg
226	NSQSPTSNHSPTSCP	O92921	HBSAG_HBVD7	PTSNHSPTS	0.00018	95	HLA-DPA10103-DPB10401	Full HBsAg
227	SQSPTSNHSPTSCPP	O92921	HBSAG_HBVD7	PTSNHSPTS	0.00027	95	HLA-DPA10103-DPB10401	Full HBsAg
228	QSPTSNHSPTSCPPT	O92921	HBSAG_HBVD7	TSNHSPTSC	0.000183	95	HLA-DPA10103-DPB10401	Full HBsAg
229	SPTSNHSPTSCPPTC	O92921	HBSAG_HBVD7	TSNHSPTSC	0.000101	95	HLA-DPA10103-DPB10401	Full HBsAg
230	PTSNHSPTSCPPTCP	O92921	HBSAG_HBVD7	HSPTSCPPT	8.9e-05	95	HLA-DPA10103-DPB10401	Full HBsAg
231	TSNHSPTSCPPTCPG	O92921	HBSAG_HBVD7	HSPTSCPPT	9.8e-05	95	HLA-DPA10103-DPB10401	Full HBsAg
232	SNHSPTSCPPTCPGY	O92921	HBSAG_HBVD7	HSPTSCPPT	8.3e-05	95	HLA-DPA10103-DPB10401	Full HBsAg
233	NHSPTSCPPTCPGYR	O92921	HBSAG_HBVD7	TSCPPTCPG	7.6e-05	95	HLA-DPA10103-DPB10401	Full HBsAg
234	HSPTSCPPTCPGYRW	O92921	HBSAG_HBVD7	TSCPPTCPG	6e-05	95	HLA-DPA10103-DPB10401	Full HBsAg
235	SPTSCPPTCPGYRWM	O92921	HBSAG_HBVD7	TSCPPTCPG	4.2e-05	95	HLA-DPA10103-DPB10401	Full HBsAg
236	PTSCPPTCPGYRWMC	O92921	HBSAG_HBVD7	TSCPPTCPG	2.5e-05	95	HLA-DPA10103-DPB10401	Full HBsAg
237	TSCPPTCPGYRWMCL	O92921	HBSAG_HBVD7	TSCPPTCPG	1.3e-05	95	HLA-DPA10103-DPB10401	Full HBsAg
238	SCPPTCPGYRWMCLR	O92921	HBSAG_HBVD7	CPGYRWMCL	1.6e-05	95	HLA-DPA10103-DPB10401	Full HBsAg
239	CPPTCPGYRWMCLRR	O92921	HBSAG_HBVD7	CPGYRWMCL	2.2e-05	95	HLA-DPA10103-DPB10401	Full HBsAg
240	PPTCPGYRWMCLRRF	O92921	HBSAG_HBVD7	YRWMCLRRF	0.000682	84.95	HLA-DPA10103-DPB10401	Full HBsAg
241	PTCPGYRWMCLRRFI	O92921	HBSAG_HBVD7	YRWMCLRRF	0.002049	60.07	HLA-DPA10103-DPB10401	Full HBsAg
242	TCPGYRWMCLRRFII	O92921	HBSAG_HBVD7	YRWMCLRRF	0.003003	49.81	HLA-DPA10103-DPB10401	Full HBsAg
243	CPGYRWMCLRRFIIF	O92921	HBSAG_HBVD7	YRWMCLRRF	0.003574	45.08	HLA-DPA10103-DPB10401	Full HBsAg
244	PGYRWMCLRRFIIFL	O92921	HBSAG_HBVD7	YRWMCLRRF	0.004272	40.4	HLA-DPA10103-DPB10401	Full HBsAg
245	GYRWMCLRRFIIFLF	O92921	HBSAG_HBVD7	YRWMCLRRF	0.00111	75.48	HLA-DPA10103-DPB10401	Full HBsAg
246	YRWMCLRRFIIFLFI	O92921	HBSAG_HBVD7	RRFIIFLFI	0.000655	85.64	HLA-DPA10103-DPB10401	Full HBsAg
247	RWMCLRRFIIFLFIL	O92921	HBSAG_HBVD7	RRFIIFLFI	0.000631	86.26	HLA-DPA10103-DPB10401	Full HBsAg
248	WMCLRRFIIFLFILL	O92921	HBSAG_HBVD7	FIIFLFILL	0.004152	41.15	HLA-DPA10103-DPB10401	Full HBsAg
249	MCLRRFIIFLFILLL	O92921	HBSAG_HBVD7	FIIFLFILL	0.00779	26.35	HLA-DPA10103-DPB10401	Full HBsAg
250	CLRRFIIFLFILLLC	O92921	HBSAG_HBVD7	FIIFLFILL	0.004534	38.93	HLA-DPA10103-DPB10401	Full HBsAg
251	LRRFIIFLFILLLCL	O92921	HBSAG_HBVD7	FIIFLFILL	0.00378	43.6	HLA-DPA10103-DPB10401	Full HBsAg
252	RRFIIFLFILLLCLI	O92921	HBSAG_HBVD7	FIIFLFILL	0.002831	51.52	HLA-DPA10103-DPB10401	Full HBsAg
253	RFIIFLFILLLCLIF	O92921	HBSAG_HBVD7	FLFILLLCL	0.001047	76.81	HLA-DPA10103-DPB10401	Full HBsAg
254	FIIFLFILLLCLIFL	O92921	HBSAG_HBVD7	FLFILLLCL	0.000761	83.12	HLA-DPA10103-DPB10401	Full HBsAg
255	IIFLFILLLCLIFLL	O92921	HBSAG_HBVD7	FLFILLLCL	0.000588	87.37	HLA-DPA10103-DPB10401	Full HBsAg
256	IFLFILLLCLIFLLV	O92921	HBSAG_HBVD7	LLCLIFLLV	0.000633	86.21	HLA-DPA10103-DPB10401	Full HBsAg
257	FLFILLLCLIFLLVL	O92921	HBSAG_HBVD7	LLCLIFLLV	0.001259	72.61	HLA-DPA10103-DPB10401	Full HBsAg
258	LFILLLCLIFLLVLL	O92921	HBSAG_HBVD7	LLCLIFLLV	0.001296	71.91	HLA-DPA10103-DPB10401	Full HBsAg
259	FILLLCLIFLLVLLD	O92921	HBSAG_HBVD7	LLCLIFLLV	0.001582	66.94	HLA-DPA10103-DPB10401	Full HBsAg
260	ILLLCLIFLLVLLDY	O92921	HBSAG_HBVD7	LLCLIFLLV	0.000803	82.14	HLA-DPA10103-DPB10401	Full HBsAg
261	LLLCLIFLLVLLDYQ	O92921	HBSAG_HBVD7	LIFLLVLLD	0.000414	91.93	HLA-DPA10103-DPB10401	Full HBsAg
262	LLCLIFLLVLLDYQG	O92921	HBSAG_HBVD7	LIFLLVLLD	0.000411	92.01	HLA-DPA10103-DPB10401	Full HBsAg
263	LCLIFLLVLLDYQGM	O92921	HBSAG_HBVD7	LVLLDYQGM	0.001457	69.01	HLA-DPA10103-DPB10401	Full HBsAg
264	CLIFLLVLLDYQGML	O92921	HBSAG_HBVD7	LVLLDYQGM	0.001685	65.23	HLA-DPA10103-DPB10401	Full HBsAg
265	LIFLLVLLDYQGMLP	O92921	HBSAG_HBVD7	LVLLDYQGM	0.00632	30.93	HLA-DPA10103-DPB10401	Full HBsAg
266	IFLLVLLDYQGMLPV	O92921	HBSAG_HBVD7	LVLLDYQGM	0.005491	34.21	HLA-DPA10103-DPB10401	Full HBsAg
267	FLLVLLDYQGMLPVC	O92921	HBSAG_HBVD7	LVLLDYQGM	0.004146	41.19	HLA-DPA10103-DPB10401	Full HBsAg
268	LLVLLDYQGMLPVCP	O92921	HBSAG_HBVD7	LDYQGMLPV	0.005958	32.3	HLA-DPA10103-DPB10401	Full HBsAg
269	LVLLDYQGMLPVCPL	O92921	HBSAG_HBVD7	LDYQGMLPV	0.004485	39.2	HLA-DPA10103-DPB10401	Full HBsAg
270	VLLDYQGMLPVCPLI	O92921	HBSAG_HBVD7	LDYQGMLPV	0.001876	62.51	HLA-DPA10103-DPB10401	Full HBsAg
271	LLDYQGMLPVCPLIP	O92921	HBSAG_HBVD7	LDYQGMLPV	0.000639	86.06	HLA-DPA10103-DPB10401	Full HBsAg
272	LDYQGMLPVCPLIPG	O92921	HBSAG_HBVD7	MLPVCPLIP	0.000315	94.57	HLA-DPA10103-DPB10401	Full HBsAg
273	DYQGMLPVCPLIPGS	O92921	HBSAG_HBVD7	MLPVCPLIP	0.000385	92.7	HLA-DPA10103-DPB10401	Full HBsAg
274	YQGMLPVCPLIPGSS	O92921	HBSAG_HBVD7	MLPVCPLIP	0.000476	90.27	HLA-DPA10103-DPB10401	Full HBsAg
275	QGMLPVCPLIPGSST	O92921	HBSAG_HBVD7	MLPVCPLIP	0.000262	95	HLA-DPA10103-DPB10401	Full HBsAg
276	GMLPVCPLIPGSSTT	O92921	HBSAG_HBVD7	VCPLIPGSS	0.000138	95	HLA-DPA10103-DPB10401	Full HBsAg
277	MLPVCPLIPGSSTTS	O92921	HBSAG_HBVD7	VCPLIPGSS	0.000163	95	HLA-DPA10103-DPB10401	Full HBsAg
278	LPVCPLIPGSSTTSV	O92921	HBSAG_HBVD7	VCPLIPGSS	0.000102	95	HLA-DPA10103-DPB10401	Full HBsAg
279	PVCPLIPGSSTTSVG	O92921	HBSAG_HBVD7	LIPGSSTTS	0.00012	95	HLA-DPA10103-DPB10401	Full HBsAg
280	VCPLIPGSSTTSVGP	O92921	HBSAG_HBVD7	LIPGSSTTS	0.000195	95	HLA-DPA10103-DPB10401	Full HBsAg
281	CPLIPGSSTTSVGPC	O92921	HBSAG_HBVD7	LIPGSSTTS	0.000109	95	HLA-DPA10103-DPB10401	Full HBsAg
282	PLIPGSSTTSVGPCR	O92921	HBSAG_HBVD7	SSTTSVGPC	0.000177	95	HLA-DPA10103-DPB10401	Full HBsAg
283	LIPGSSTTSVGPCRT	O92921	HBSAG_HBVD7	SSTTSVGPC	0.000188	95	HLA-DPA10103-DPB10401	Full HBsAg
284	IPGSSTTSVGPCRTC	O92921	HBSAG_HBVD7	SSTTSVGPC	0.000104	95	HLA-DPA10103-DPB10401	Full HBsAg
285	PGSSTTSVGPCRTCT	O92921	HBSAG_HBVD7	TTSVGPCRT	8.8e-05	95	HLA-DPA10103-DPB10401	Full HBsAg
286	GSSTTSVGPCRTCTT	O92921	HBSAG_HBVD7	TTSVGPCRT	7.6e-05	95	HLA-DPA10103-DPB10401	Full HBsAg
287	SSTTSVGPCRTCTTT	O92921	HBSAG_HBVD7	TSVGPCRTC	7.1e-05	95	HLA-DPA10103-DPB10401	Full HBsAg
288	STTSVGPCRTCTTTV	O92921	HBSAG_HBVD7	VGPCRTCTT	4.6e-05	95	HLA-DPA10103-DPB10401	Full HBsAg
289	TTSVGPCRTCTTTVQ	O92921	HBSAG_HBVD7	VGPCRTCTT	5.4e-05	95	HLA-DPA10103-DPB10401	Full HBsAg
290	TSVGPCRTCTTTVQG	O92921	HBSAG_HBVD7	RTCTTTVQG	9.4e-05	95	HLA-DPA10103-DPB10401	Full HBsAg
291	SVGPCRTCTTTVQGT	O92921	HBSAG_HBVD7	RTCTTTVQG	0.000209	95	HLA-DPA10103-DPB10401	Full HBsAg
292	VGPCRTCTTTVQGTS	O92921	HBSAG_HBVD7	RTCTTTVQG	0.000342	93.85	HLA-DPA10103-DPB10401	Full HBsAg
293	GPCRTCTTTVQGTSM	O92921	HBSAG_HBVD7	RTCTTTVQG	0.00029	95	HLA-DPA10103-DPB10401	Full HBsAg
294	PCRTCTTTVQGTSMY	O92921	HBSAG_HBVD7	RTCTTTVQG	0.000112	95	HLA-DPA10103-DPB10401	Full HBsAg
295	CRTCTTTVQGTSMYP	O92921	HBSAG_HBVD7	TTTVQGTSM	0.0001	95	HLA-DPA10103-DPB10401	Full HBsAg
296	RTCTTTVQGTSMYPS	O92921	HBSAG_HBVD7	VQGTSMYPS	0.00062	86.55	HLA-DPA10103-DPB10401	Full HBsAg
297	TCTTTVQGTSMYPSC	O92921	HBSAG_HBVD7	VQGTSMYPS	0.000625	86.42	HLA-DPA10103-DPB10401	Full HBsAg
298	CTTTVQGTSMYPSCC	O92921	HBSAG_HBVD7	VQGTSMYPS	0.000351	93.61	HLA-DPA10103-DPB10401	Full HBsAg
299	TTTVQGTSMYPSCCC	O92921	HBSAG_HBVD7	VQGTSMYPS	0.000151	95	HLA-DPA10103-DPB10401	Full HBsAg
300	TTVQGTSMYPSCCCT	O92921	HBSAG_HBVD7	VQGTSMYPS	6.5e-05	95	HLA-DPA10103-DPB10401	Full HBsAg
301	TVQGTSMYPSCCCTK	O92921	HBSAG_HBVD7	SMYPSCCCT	4.9e-05	95	HLA-DPA10103-DPB10401	Full HBsAg
302	VQGTSMYPSCCCTKP	O92921	HBSAG_HBVD7	MYPSCCCTK	8.4e-05	95	HLA-DPA10103-DPB10401	Full HBsAg
303	QGTSMYPSCCCTKPS	O92921	HBSAG_HBVD7	MYPSCCCTK	0.000103	95	HLA-DPA10103-DPB10401	Full HBsAg
304	GTSMYPSCCCTKPSD	O92921	HBSAG_HBVD7	MYPSCCCTK	0.000156	95	HLA-DPA10103-DPB10401	Full HBsAg
305	TSMYPSCCCTKPSDG	O92921	HBSAG_HBVD7	MYPSCCCTK	8.4e-05	95	HLA-DPA10103-DPB10401	Full HBsAg
306	SMYPSCCCTKPSDGN	O92921	HBSAG_HBVD7	PSCCCTKPS	3.3e-05	95	HLA-DPA10103-DPB10401	Full HBsAg
307	MYPSCCCTKPSDGNC	O92921	HBSAG_HBVD7	CTKPSDGNC	2.6e-05	95	HLA-DPA10103-DPB10401	Full HBsAg
308	YPSCCCTKPSDGNCT	O92921	HBSAG_HBVD7	CTKPSDGNC	2.6e-05	95	HLA-DPA10103-DPB10401	Full HBsAg
309	PSCCCTKPSDGNCTC	O92921	HBSAG_HBVD7	CTKPSDGNC	2.1e-05	95	HLA-DPA10103-DPB10401	Full HBsAg
310	SCCCTKPSDGNCTCI	O92921	HBSAG_HBVD7	CTKPSDGNC	1.7e-05	95	HLA-DPA10103-DPB10401	Full HBsAg
311	CCCTKPSDGNCTCIP	O92921	HBSAG_HBVD7	CTKPSDGNC	2.1e-05	95	HLA-DPA10103-DPB10401	Full HBsAg
312	CCTKPSDGNCTCIPI	O92921	HBSAG_HBVD7	DGNCTCIPI	3e-05	95	HLA-DPA10103-DPB10401	Full HBsAg
313	CTKPSDGNCTCIPIP	O92921	HBSAG_HBVD7	DGNCTCIPI	5.6e-05	95	HLA-DPA10103-DPB10401	Full HBsAg
314	TKPSDGNCTCIPIPS	O92921	HBSAG_HBVD7	DGNCTCIPI	7.4e-05	95	HLA-DPA10103-DPB10401	Full HBsAg
315	KPSDGNCTCIPIPSS	O92921	HBSAG_HBVD7	DGNCTCIPI	9.3e-05	95	HLA-DPA10103-DPB10401	Full HBsAg
316	PSDGNCTCIPIPSSW	O92921	HBSAG_HBVD7	CTCIPIPSS	5.7e-05	95	HLA-DPA10103-DPB10401	Full HBsAg
317	SDGNCTCIPIPSSWA	O92921	HBSAG_HBVD7	CTCIPIPSS	7.7e-05	95	HLA-DPA10103-DPB10401	Full HBsAg
318	DGNCTCIPIPSSWAF	O92921	HBSAG_HBVD7	CTCIPIPSS	9.2e-05	95	HLA-DPA10103-DPB10401	Full HBsAg
319	GNCTCIPIPSSWAFG	O92921	HBSAG_HBVD7	CTCIPIPSS	6.6e-05	95	HLA-DPA10103-DPB10401	Full HBsAg
320	NCTCIPIPSSWAFGK	O92921	HBSAG_HBVD7	CIPIPSSWA	0.000134	95	HLA-DPA10103-DPB10401	Full HBsAg
321	CTCIPIPSSWAFGKF	O92921	HBSAG_HBVD7	PSSWAFGKF	0.000446	91.07	HLA-DPA10103-DPB10401	Full HBsAg
322	TCIPIPSSWAFGKFL	O92921	HBSAG_HBVD7	PSSWAFGKF	0.000716	84.16	HLA-DPA10103-DPB10401	Full HBsAg
323	CIPIPSSWAFGKFLW	O92921	HBSAG_HBVD7	PSSWAFGKF	0.000839	81.3	HLA-DPA10103-DPB10401	Full HBsAg
324	IPIPSSWAFGKFLWE	O92921	HBSAG_HBVD7	WAFGKFLWE	0.018101	12.75	HLA-DPA10103-DPB10401	Full HBsAg
325	PIPSSWAFGKFLWEW	O92921	HBSAG_HBVD7	WAFGKFLWE	0.039447	6.21	HLA-DPA10103-DPB10401	Full HBsAg
326	IPSSWAFGKFLWEWA	O92921	HBSAG_HBVD7	WAFGKFLWE	0.075691	3.35	HLA-DPA10103-DPB10401	Full HBsAg
327	PSSWAFGKFLWEWAS	O92921	HBSAG_HBVD7	WAFGKFLWE	0.098575	2.61	HLA-DPA10103-DPB10401	Full HBsAg
328	SSWAFGKFLWEWASA	O92921	HBSAG_HBVD7	WAFGKFLWE	0.022023	10.72	HLA-DPA10103-DPB10401	Full HBsAg
329	SWAFGKFLWEWASAR	O92921	HBSAG_HBVD7	FLWEWASAR	0.010025	21.46	HLA-DPA10103-DPB10401	Full HBsAg
330	WAFGKFLWEWASARF	O92921	HBSAG_HBVD7	FLWEWASAR	0.007641	26.76	HLA-DPA10103-DPB10401	Full HBsAg
331	AFGKFLWEWASARFS	O92921	HBSAG_HBVD7	FLWEWASAR	0.010461	20.72	HLA-DPA10103-DPB10401	Full HBsAg
332	FGKFLWEWASARFSW	O92921	HBSAG_HBVD7	FLWEWASAR	0.009086	23.26	HLA-DPA10103-DPB10401	Full HBsAg
333	GKFLWEWASARFSWL	O92921	HBSAG_HBVD7	WASARFSWL	0.028342	8.48	HLA-DPA10103-DPB10401	Full HBsAg
334	KFLWEWASARFSWLS	O92921	HBSAG_HBVD7	WASARFSWL	0.096811	2.66	HLA-DPA10103-DPB10401	Full HBsAg
335	FLWEWASARFSWLSL	O92921	HBSAG_HBVD7	WASARFSWL	0.095986	2.68	HLA-DPA10103-DPB10401	Full HBsAg
336	LWEWASARFSWLSLL	O92921	HBSAG_HBVD7	WASARFSWL	0.072079	3.49	HLA-DPA10103-DPB10401	Full HBsAg
337	WEWASARFSWLSLLV	O92921	HBSAG_HBVD7	WASARFSWL	0.043079	5.72	HLA-DPA10103-DPB10401	Full HBsAg
338	EWASARFSWLSLLVP	O92921	HBSAG_HBVD7	WASARFSWL	0.020919	11.22	HLA-DPA10103-DPB10401	Full HBsAg
339	WASARFSWLSLLVPF	O92921	HBSAG_HBVD7	RFSWLSLLV	0.015825	14.39	HLA-DPA10103-DPB10401	Full HBsAg
340	ASARFSWLSLLVPFV	O92921	HBSAG_HBVD7	RFSWLSLLV	0.017996	12.81	HLA-DPA10103-DPB10401	Full HBsAg
341	SARFSWLSLLVPFVQ	O92921	HBSAG_HBVD7	FSWLSLLVP	0.016625	13.76	HLA-DPA10103-DPB10401	Full HBsAg
342	ARFSWLSLLVPFVQW	O92921	HBSAG_HBVD7	FSWLSLLVP	0.006072	31.86	HLA-DPA10103-DPB10401	Full HBsAg
343	RFSWLSLLVPFVQWF	O92921	HBSAG_HBVD7	WLSLLVPFV	0.002456	55.33	HLA-DPA10103-DPB10401	Full HBsAg
344	FSWLSLLVPFVQWFV	O92921	HBSAG_HBVD7	WLSLLVPFV	0.000514	89.28	HLA-DPA10103-DPB10401	Full HBsAg
345	SWLSLLVPFVQWFVG	O92921	HBSAG_HBVD7	LLVPFVQWF	0.000435	91.36	HLA-DPA10103-DPB10401	Full HBsAg
346	WLSLLVPFVQWFVGL	O92921	HBSAG_HBVD7	PFVQWFVGL	0.00035	93.64	HLA-DPA10103-DPB10401	Full HBsAg
347	LSLLVPFVQWFVGLS	O92921	HBSAG_HBVD7	PFVQWFVGL	0.000609	86.83	HLA-DPA10103-DPB10401	Full HBsAg
348	SLLVPFVQWFVGLSP	O92921	HBSAG_HBVD7	FVQWFVGLS	0.001478	68.66	HLA-DPA10103-DPB10401	Full HBsAg
349	LLVPFVQWFVGLSPT	O92921	HBSAG_HBVD7	FVQWFVGLS	0.002244	57.79	HLA-DPA10103-DPB10401	Full HBsAg
350	LVPFVQWFVGLSPTV	O92921	HBSAG_HBVD7	FVQWFVGLS	0.002411	55.85	HLA-DPA10103-DPB10401	Full HBsAg
351	VPFVQWFVGLSPTVW	O92921	HBSAG_HBVD7	FVQWFVGLS	0.001976	61.1	HLA-DPA10103-DPB10401	Full HBsAg
352	PFVQWFVGLSPTVWL	O92921	HBSAG_HBVD7	FVGLSPTVW	0.001829	63.17	HLA-DPA10103-DPB10401	Full HBsAg
353	FVQWFVGLSPTVWLS	O92921	HBSAG_HBVD7	FVGLSPTVW	0.002492	54.92	HLA-DPA10103-DPB10401	Full HBsAg
354	VQWFVGLSPTVWLSV	O92921	HBSAG_HBVD7	LSPTVWLSV	0.020314	11.52	HLA-DPA10103-DPB10401	Full HBsAg
355	QWFVGLSPTVWLSVI	O92921	HBSAG_HBVD7	LSPTVWLSV	0.058854	4.25	HLA-DPA10103-DPB10401	Full HBsAg
356	WFVGLSPTVWLSVIW	O92921	HBSAG_HBVD7	LSPTVWLSV	0.060034	4.17	HLA-DPA10103-DPB10401	Full HBsAg
357	FVGLSPTVWLSVIWM	O92921	HBSAG_HBVD7	LSPTVWLSV	0.050657	4.9	HLA-DPA10103-DPB10401	Full HBsAg
358	VGLSPTVWLSVIWMM	O92921	HBSAG_HBVD7	LSPTVWLSV	0.023493	10.1	HLA-DPA10103-DPB10401	Full HBsAg
359	GLSPTVWLSVIWMMW	O92921	HBSAG_HBVD7	LSPTVWLSV	0.003107	48.88	HLA-DPA10103-DPB10401	Full HBsAg
360	LSPTVWLSVIWMMWY	O92921	HBSAG_HBVD7	WLSVIWMMW	0.00127	72.41	HLA-DPA10103-DPB10401	Full HBsAg
361	SPTVWLSVIWMMWYW	O92921	HBSAG_HBVD7	WLSVIWMMW	0.00132	71.46	HLA-DPA10103-DPB10401	Full HBsAg
362	PTVWLSVIWMMWYWG	O92921	HBSAG_HBVD7	WLSVIWMMW	0.001837	63.06	HLA-DPA10103-DPB10401	Full HBsAg
363	TVWLSVIWMMWYWGP	O92921	HBSAG_HBVD7	WLSVIWMMW	0.000507	89.46	HLA-DPA10103-DPB10401	Full HBsAg
364	VWLSVIWMMWYWGPS	O92921	HBSAG_HBVD7	WMMWYWGPS	0.000382	92.78	HLA-DPA10103-DPB10401	Full HBsAg
365	WLSVIWMMWYWGPSL	O92921	HBSAG_HBVD7	WMMWYWGPS	0.000536	88.71	HLA-DPA10103-DPB10401	Full HBsAg
366	LSVIWMMWYWGPSLY	O92921	HBSAG_HBVD7	WMMWYWGPS	0.000823	81.67	HLA-DPA10103-DPB10401	Full HBsAg
367	SVIWMMWYWGPSLYR	O92921	HBSAG_HBVD7	WMMWYWGPS	0.001675	65.4	HLA-DPA10103-DPB10401	Full HBsAg
368	VIWMMWYWGPSLYRI	O92921	HBSAG_HBVD7	YWGPSLYRI	0.002633	53.5	HLA-DPA10103-DPB10401	Full HBsAg
369	IWMMWYWGPSLYRIL	O92921	HBSAG_HBVD7	WGPSLYRIL	0.007186	28.13	HLA-DPA10103-DPB10401	Full HBsAg
370	WMMWYWGPSLYRILS	O92921	HBSAG_HBVD7	WGPSLYRIL	0.018764	12.36	HLA-DPA10103-DPB10401	Full HBsAg
371	MMWYWGPSLYRILSP	O92921	HBSAG_HBVD7	WGPSLYRIL	0.044292	5.57	HLA-DPA10103-DPB10401	Full HBsAg
372	MWYWGPSLYRILSPF	O92921	HBSAG_HBVD7	WGPSLYRIL	0.038688	6.33	HLA-DPA10103-DPB10401	Full HBsAg
373	WYWGPSLYRILSPFL	O92921	HBSAG_HBVD7	WGPSLYRIL	0.014648	15.43	HLA-DPA10103-DPB10401	Full HBsAg
374	YWGPSLYRILSPFLP	O92921	HBSAG_HBVD7	WGPSLYRIL	0.004307	40.19	HLA-DPA10103-DPB10401	Full HBsAg
375	WGPSLYRILSPFLPL	O92921	HBSAG_HBVD7	RILSPFLPL	0.009353	22.71	HLA-DPA10103-DPB10401	Full HBsAg
376	GPSLYRILSPFLPLL	O92921	HBSAG_HBVD7	RILSPFLPL	0.017901	12.87	HLA-DPA10103-DPB10401	Full HBsAg
377	PSLYRILSPFLPLLP	O92921	HBSAG_HBVD7	RILSPFLPL	0.034587	7.02	HLA-DPA10103-DPB10401	Full HBsAg
378	SLYRILSPFLPLLPI	O92921	HBSAG_HBVD7	RILSPFLPL	0.032825	7.39	HLA-DPA10103-DPB10401	Full HBsAg
379	LYRILSPFLPLLPIF	O92921	HBSAG_HBVD7	RILSPFLPL	0.013311	16.8	HLA-DPA10103-DPB10401	Full HBsAg
380	YRILSPFLPLLPIFF	O92921	HBSAG_HBVD7	RILSPFLPL	0.006318	30.94	HLA-DPA10103-DPB10401	Full HBsAg
381	RILSPFLPLLPIFFC	O92921	HBSAG_HBVD7	ILSPFLPLL	0.002227	57.99	HLA-DPA10103-DPB10401	Full HBsAg
382	ILSPFLPLLPIFFCL	O92921	HBSAG_HBVD7	FLPLLPIFF	0.000778	82.72	HLA-DPA10103-DPB10401	Full HBsAg
383	LSPFLPLLPIFFCLW	O92921	HBSAG_HBVD7	FLPLLPIFF	0.000948	78.89	HLA-DPA10103-DPB10401	Full HBsAg
384	SPFLPLLPIFFCLWV	O92921	HBSAG_HBVD7	FLPLLPIFF	0.000879	80.37	HLA-DPA10103-DPB10401	Full HBsAg
385	PFLPLLPIFFCLWVY	O92921	HBSAG_HBVD7	LLPIFFCLW	0.000575	87.71	HLA-DPA10103-DPB10401	Full HBsAg
386	FLPLLPIFFCLWVYI	O92921	HBSAG_HBVD7	IFFCLWVYI	0.00063	86.29	HLA-DPA10103-DPB10401	Full HBsAg
12	MGTNLSVPNPLGFFP	P17397	HBSAG_HBVB2	LSVPNPLGF	0.001189	73.94	HLA-DPA10103-DPB10401	Full HBsAg
13	GTNLSVPNPLGFFPD	P17397	HBSAG_HBVB2	LSVPNPLGF	0.001865	62.66	HLA-DPA10103-DPB10401	Full HBsAg
14	TNLSVPNPLGFFPDH	P17397	HBSAG_HBVB2	PNPLGFFPD	0.001515	68.05	HLA-DPA10103-DPB10401	Full HBsAg
15	NLSVPNPLGFFPDHQ	P17397	HBSAG_HBVB2	PNPLGFFPD	0.002145	58.94	HLA-DPA10103-DPB10401	Full HBsAg
16	LSVPNPLGFFPDHQL	P17397	HBSAG_HBVB2	PNPLGFFPD	0.002651	53.32	HLA-DPA10103-DPB10401	Full HBsAg
17	SVPNPLGFFPDHQLD	P17397	HBSAG_HBVB2	LGFFPDHQL	0.006192	31.41	HLA-DPA10103-DPB10401	Full HBsAg
18	VPNPLGFFPDHQLDP	P17397	HBSAG_HBVB2	LGFFPDHQL	0.011361	19.26	HLA-DPA10103-DPB10401	Full HBsAg
19	PNPLGFFPDHQLDPA	P17397	HBSAG_HBVB2	LGFFPDHQL	0.015146	14.97	HLA-DPA10103-DPB10401	Full HBsAg
20	NPLGFFPDHQLDPAF	P17397	HBSAG_HBVB2	LGFFPDHQL	0.006774	29.42	HLA-DPA10103-DPB10401	Full HBsAg
21	PLGFFPDHQLDPAFK	P17397	HBSAG_HBVB2	FFPDHQLDP	0.005562	33.91	HLA-DPA10103-DPB10401	Full HBsAg
22	LGFFPDHQLDPAFKA	P17397	HBSAG_HBVB2	FPDHQLDPA	0.002545	54.39	HLA-DPA10103-DPB10401	Full HBsAg
23	GFFPDHQLDPAFKAN	P17397	HBSAG_HBVB2	HQLDPAFKA	0.001795	63.65	HLA-DPA10103-DPB10401	Full HBsAg
24	FFPDHQLDPAFKANS	P17397	HBSAG_HBVB2	HQLDPAFKA	0.002104	59.42	HLA-DPA10103-DPB10401	Full HBsAg
25	FPDHQLDPAFKANSD	P17397	HBSAG_HBVB2	HQLDPAFKA	0.003973	42.3	HLA-DPA10103-DPB10401	Full HBsAg
26	PDHQLDPAFKANSDN	P17397	HBSAG_HBVB2	LDPAFKANS	0.004918	36.84	HLA-DPA10103-DPB10401	Full HBsAg
27	DHQLDPAFKANSDNP	P17397	HBSAG_HBVB2	LDPAFKANS	0.004795	37.48	HLA-DPA10103-DPB10401	Full HBsAg
28	HQLDPAFKANSDNPD	P17397	HBSAG_HBVB2	FKANSDNPD	0.006902	29.01	HLA-DPA10103-DPB10401	Full HBsAg
29	QLDPAFKANSDNPDW	P17397	HBSAG_HBVB2	FKANSDNPD	0.009439	22.54	HLA-DPA10103-DPB10401	Full HBsAg
30	LDPAFKANSDNPDWD	P17397	HBSAG_HBVB2	FKANSDNPD	0.015565	14.61	HLA-DPA10103-DPB10401	Full HBsAg
31	DPAFKANSDNPDWDL	P17397	HBSAG_HBVB2	FKANSDNPD	0.013952	16.11	HLA-DPA10103-DPB10401	Full HBsAg
32	PAFKANSDNPDWDLN	P17397	HBSAG_HBVB2	FKANSDNPD	0.006452	30.48	HLA-DPA10103-DPB10401	Full HBsAg
33	AFKANSDNPDWDLNP	P17397	HBSAG_HBVB2	ANSDNPDWD	0.0023	57.14	HLA-DPA10103-DPB10401	Full HBsAg
34	FKANSDNPDWDLNPH	P17397	HBSAG_HBVB2	ANSDNPDWD	0.000665	85.39	HLA-DPA10103-DPB10401	Full HBsAg
35	KANSDNPDWDLNPHK	P17397	HBSAG_HBVB2	SDNPDWDLN	0.000524	89.02	HLA-DPA10103-DPB10401	Full HBsAg
36	ANSDNPDWDLNPHKD	P17397	HBSAG_HBVB2	DWDLNPHKD	0.000314	94.6	HLA-DPA10103-DPB10401	Full HBsAg
37	NSDNPDWDLNPHKDN	P17397	HBSAG_HBVB2	WDLNPHKDN	0.000771	82.88	HLA-DPA10103-DPB10401	Full HBsAg
38	SDNPDWDLNPHKDNW	P17397	HBSAG_HBVB2	WDLNPHKDN	0.000936	79.14	HLA-DPA10103-DPB10401	Full HBsAg
39	DNPDWDLNPHKDNWP	P17397	HBSAG_HBVB2	WDLNPHKDN	0.001624	66.24	HLA-DPA10103-DPB10401	Full HBsAg
40	NPDWDLNPHKDNWPD	P17397	HBSAG_HBVB2	WDLNPHKDN	0.002061	59.92	HLA-DPA10103-DPB10401	Full HBsAg
41	PDWDLNPHKDNWPDS	P17397	HBSAG_HBVB2	WDLNPHKDN	0.000965	78.53	HLA-DPA10103-DPB10401	Full HBsAg
42	DWDLNPHKDNWPDSN	P17397	HBSAG_HBVB2	LNPHKDNWP	0.00053	88.87	HLA-DPA10103-DPB10401	Full HBsAg
43	WDLNPHKDNWPDSNK	P17397	HBSAG_HBVB2	PHKDNWPDS	0.000551	88.32	HLA-DPA10103-DPB10401	Full HBsAg
44	DLNPHKDNWPDSNKV	P17397	HBSAG_HBVB2	PHKDNWPDS	0.000887	80.19	HLA-DPA10103-DPB10401	Full HBsAg
45	LNPHKDNWPDSNKVG	P17397	HBSAG_HBVB2	DNWPDSNKV	0.001082	76.07	HLA-DPA10103-DPB10401	Full HBsAg
46	NPHKDNWPDSNKVGV	P17397	HBSAG_HBVB2	DNWPDSNKV	0.0011	75.69	HLA-DPA10103-DPB10401	Full HBsAg
47	PHKDNWPDSNKVGVG	P17397	HBSAG_HBVB2	DNWPDSNKV	0.001375	70.42	HLA-DPA10103-DPB10401	Full HBsAg
48	HKDNWPDSNKVGVGA	P17397	HBSAG_HBVB2	WPDSNKVGV	0.000976	78.3	HLA-DPA10103-DPB10401	Full HBsAg
49	KDNWPDSNKVGVGAF	P17397	HBSAG_HBVB2	WPDSNKVGV	0.000698	84.58	HLA-DPA10103-DPB10401	Full HBsAg
50	DNWPDSNKVGVGAFG	P17397	HBSAG_HBVB2	WPDSNKVGV	0.000212	95	HLA-DPA10103-DPB10401	Full HBsAg
51	NWPDSNKVGVGAFGP	P17397	HBSAG_HBVB2	DSNKVGVGA	0.000232	95	HLA-DPA10103-DPB10401	Full HBsAg
52	WPDSNKVGVGAFGPG	P17397	HBSAG_HBVB2	VGVGAFGPG	0.000523	89.05	HLA-DPA10103-DPB10401	Full HBsAg
53	PDSNKVGVGAFGPGF	P17397	HBSAG_HBVB2	VGVGAFGPG	0.001205	73.64	HLA-DPA10103-DPB10401	Full HBsAg
54	DSNKVGVGAFGPGFT	P17397	HBSAG_HBVB2	VGVGAFGPG	0.002257	57.64	HLA-DPA10103-DPB10401	Full HBsAg
55	SNKVGVGAFGPGFTP	P17397	HBSAG_HBVB2	VGVGAFGPG	0.00416	41.1	HLA-DPA10103-DPB10401	Full HBsAg
56	NKVGVGAFGPGFTPP	P17397	HBSAG_HBVB2	VGVGAFGPG	0.001757	64.18	HLA-DPA10103-DPB10401	Full HBsAg
57	KVGVGAFGPGFTPPH	P17397	HBSAG_HBVB2	VGAFGPGFT	0.001413	69.74	HLA-DPA10103-DPB10401	Full HBsAg
58	VGVGAFGPGFTPPHG	P17397	HBSAG_HBVB2	VGAFGPGFT	0.000592	87.27	HLA-DPA10103-DPB10401	Full HBsAg
59	GVGAFGPGFTPPHGG	P17397	HBSAG_HBVB2	AFGPGFTPP	0.000645	85.9	HLA-DPA10103-DPB10401	Full HBsAg
60	VGAFGPGFTPPHGGL	P17397	HBSAG_HBVB2	FGPGFTPPH	0.000407	92.11	HLA-DPA10103-DPB10401	Full HBsAg
61	GAFGPGFTPPHGGLL	P17397	HBSAG_HBVB2	FTPPHGGLL	0.000418	91.82	HLA-DPA10103-DPB10401	Full HBsAg
62	AFGPGFTPPHGGLLG	P17397	HBSAG_HBVB2	FTPPHGGLL	0.001004	77.71	HLA-DPA10103-DPB10401	Full HBsAg
63	FGPGFTPPHGGLLGW	P17397	HBSAG_HBVB2	FTPPHGGLL	0.001029	77.18	HLA-DPA10103-DPB10401	Full HBsAg
64	GPGFTPPHGGLLGWS	P17397	HBSAG_HBVB2	FTPPHGGLL	0.001304	71.76	HLA-DPA10103-DPB10401	Full HBsAg
65	PGFTPPHGGLLGWSP	P17397	HBSAG_HBVB2	FTPPHGGLL	0.000536	88.71	HLA-DPA10103-DPB10401	Full HBsAg
66	GFTPPHGGLLGWSPQ	P17397	HBSAG_HBVB2	FTPPHGGLL	0.0003	94.97	HLA-DPA10103-DPB10401	Full HBsAg
67	FTPPHGGLLGWSPQA	P17397	HBSAG_HBVB2	HGGLLGWSP	0.000289	95	HLA-DPA10103-DPB10401	Full HBsAg
68	TPPHGGLLGWSPQAQ	P17397	HBSAG_HBVB2	LLGWSPQAQ	0.000465	90.56	HLA-DPA10103-DPB10401	Full HBsAg
69	PPHGGLLGWSPQAQG	P17397	HBSAG_HBVB2	LLGWSPQAQ	0.001501	68.28	HLA-DPA10103-DPB10401	Full HBsAg
70	PHGGLLGWSPQAQGI	P17397	HBSAG_HBVB2	LLGWSPQAQ	0.002127	59.15	HLA-DPA10103-DPB10401	Full HBsAg
71	HGGLLGWSPQAQGIL	P17397	HBSAG_HBVB2	LLGWSPQAQ	0.002041	60.18	HLA-DPA10103-DPB10401	Full HBsAg
72	GGLLGWSPQAQGILT	P17397	HBSAG_HBVB2	LLGWSPQAQ	0.001138	74.91	HLA-DPA10103-DPB10401	Full HBsAg
73	GLLGWSPQAQGILTT	P17397	HBSAG_HBVB2	WSPQAQGIL	0.000923	79.41	HLA-DPA10103-DPB10401	Full HBsAg
74	LLGWSPQAQGILTTV	P17397	HBSAG_HBVB2	WSPQAQGIL	0.000926	79.35	HLA-DPA10103-DPB10401	Full HBsAg
75	LGWSPQAQGILTTVP	P17397	HBSAG_HBVB2	WSPQAQGIL	0.000615	86.68	HLA-DPA10103-DPB10401	Full HBsAg
76	GWSPQAQGILTTVPT	P17397	HBSAG_HBVB2	PQAQGILTT	0.000372	93.05	HLA-DPA10103-DPB10401	Full HBsAg
77	WSPQAQGILTTVPTA	P17397	HBSAG_HBVB2	QAQGILTTV	0.000368	93.16	HLA-DPA10103-DPB10401	Full HBsAg
78	SPQAQGILTTVPTAP	P17397	HBSAG_HBVB2	QGILTTVPT	0.000651	85.75	HLA-DPA10103-DPB10401	Full HBsAg
79	PQAQGILTTVPTAPP	P17397	HBSAG_HBVB2	ILTTVPTAP	0.001277	72.27	HLA-DPA10103-DPB10401	Full HBsAg
80	QAQGILTTVPTAPPP	P17397	HBSAG_HBVB2	ILTTVPTAP	0.002019	60.49	HLA-DPA10103-DPB10401	Full HBsAg
81	AQGILTTVPTAPPPA	P17397	HBSAG_HBVB2	ILTTVPTAP	0.00306	49.29	HLA-DPA10103-DPB10401	Full HBsAg
82	QGILTTVPTAPPPAS	P17397	HBSAG_HBVB2	LTTVPTAPP	0.00238	56.21	HLA-DPA10103-DPB10401	Full HBsAg
83	GILTTVPTAPPPAST	P17397	HBSAG_HBVB2	LTTVPTAPP	0.000696	84.63	HLA-DPA10103-DPB10401	Full HBsAg
84	ILTTVPTAPPPASTN	P17397	HBSAG_HBVB2	TVPTAPPPA	0.000333	94.09	HLA-DPA10103-DPB10401	Full HBsAg
85	LTTVPTAPPPASTNR	P17397	HBSAG_HBVB2	TAPPPASTN	0.000445	91.1	HLA-DPA10103-DPB10401	Full HBsAg
86	TTVPTAPPPASTNRQ	P17397	HBSAG_HBVB2	TAPPPASTN	0.00053	88.87	HLA-DPA10103-DPB10401	Full HBsAg
87	TVPTAPPPASTNRQL	P17397	HBSAG_HBVB2	TAPPPASTN	0.000421	91.74	HLA-DPA10103-DPB10401	Full HBsAg
88	VPTAPPPASTNRQLG	P17397	HBSAG_HBVB2	TAPPPASTN	0.000273	95	HLA-DPA10103-DPB10401	Full HBsAg
89	PTAPPPASTNRQLGR	P17397	HBSAG_HBVB2	PASTNRQLG	0.000529	88.89	HLA-DPA10103-DPB10401	Full HBsAg
90	TAPPPASTNRQLGRK	P17397	HBSAG_HBVB2	PASTNRQLG	0.001249	72.8	HLA-DPA10103-DPB10401	Full HBsAg
91	APPPASTNRQLGRKP	P17397	HBSAG_HBVB2	PASTNRQLG	0.002217	58.1	HLA-DPA10103-DPB10401	Full HBsAg
92	PPPASTNRQLGRKPT	P17397	HBSAG_HBVB2	ASTNRQLGR	0.001523	67.91	HLA-DPA10103-DPB10401	Full HBsAg
93	PPASTNRQLGRKPTP	P17397	HBSAG_HBVB2	ASTNRQLGR	0.000511	89.36	HLA-DPA10103-DPB10401	Full HBsAg
94	PASTNRQLGRKPTPL	P17397	HBSAG_HBVB2	TNRQLGRKP	0.000248	95	HLA-DPA10103-DPB10401	Full HBsAg
95	ASTNRQLGRKPTPLS	P17397	HBSAG_HBVB2	LGRKPTPLS	0.000503	89.56	HLA-DPA10103-DPB10401	Full HBsAg
96	STNRQLGRKPTPLSP	P17397	HBSAG_HBVB2	LGRKPTPLS	0.001196	73.81	HLA-DPA10103-DPB10401	Full HBsAg
97	TNRQLGRKPTPLSPP	P17397	HBSAG_HBVB2	LGRKPTPLS	0.002047	60.1	HLA-DPA10103-DPB10401	Full HBsAg
98	NRQLGRKPTPLSPPL	P17397	HBSAG_HBVB2	LGRKPTPLS	0.001736	64.48	HLA-DPA10103-DPB10401	Full HBsAg
99	RQLGRKPTPLSPPLR	P17397	HBSAG_HBVB2	LGRKPTPLS	0.000798	82.26	HLA-DPA10103-DPB10401	Full HBsAg
100	QLGRKPTPLSPPLRD	P17397	HBSAG_HBVB2	RKPTPLSPP	0.000809	82	HLA-DPA10103-DPB10401	Full HBsAg
101	LGRKPTPLSPPLRDT	P17397	HBSAG_HBVB2	PTPLSPPLR	0.000605	86.93	HLA-DPA10103-DPB10401	Full HBsAg
102	GRKPTPLSPPLRDTH	P17397	HBSAG_HBVB2	PTPLSPPLR	0.00078	82.67	HLA-DPA10103-DPB10401	Full HBsAg
103	RKPTPLSPPLRDTHP	P17397	HBSAG_HBVB2	PLSPPLRDT	0.001095	75.8	HLA-DPA10103-DPB10401	Full HBsAg
104	KPTPLSPPLRDTHPQ	P17397	HBSAG_HBVB2	PLSPPLRDT	0.001105	75.59	HLA-DPA10103-DPB10401	Full HBsAg
105	PTPLSPPLRDTHPQA	P17397	HBSAG_HBVB2	LSPPLRDTH	0.000727	83.91	HLA-DPA10103-DPB10401	Full HBsAg
106	TPLSPPLRDTHPQAM	P17397	HBSAG_HBVB2	LRDTHPQAM	0.002172	58.63	HLA-DPA10103-DPB10401	Full HBsAg
107	PLSPPLRDTHPQAMQ	P17397	HBSAG_HBVB2	LRDTHPQAM	0.007336	27.67	HLA-DPA10103-DPB10401	Full HBsAg
108	LSPPLRDTHPQAMQW	P17397	HBSAG_HBVB2	LRDTHPQAM	0.007283	27.83	HLA-DPA10103-DPB10401	Full HBsAg
109	SPPLRDTHPQAMQWN	P17397	HBSAG_HBVB2	LRDTHPQAM	0.010672	20.37	HLA-DPA10103-DPB10401	Full HBsAg
110	PPLRDTHPQAMQWNS	P17397	HBSAG_HBVB2	LRDTHPQAM	0.003085	49.06	HLA-DPA10103-DPB10401	Full HBsAg
111	PLRDTHPQAMQWNST	P17397	HBSAG_HBVB2	PQAMQWNST	0.001431	69.44	HLA-DPA10103-DPB10401	Full HBsAg
112	LRDTHPQAMQWNSTT	P17397	HBSAG_HBVB2	PQAMQWNST	0.002925	50.57	HLA-DPA10103-DPB10401	Full HBsAg
113	RDTHPQAMQWNSTTF	P17397	HBSAG_HBVB2	PQAMQWNST	0.004278	40.36	HLA-DPA10103-DPB10401	Full HBsAg
114	DTHPQAMQWNSTTFH	P17397	HBSAG_HBVB2	PQAMQWNST	0.006053	31.93	HLA-DPA10103-DPB10401	Full HBsAg
115	THPQAMQWNSTTFHQ	P17397	HBSAG_HBVB2	PQAMQWNST	0.001691	65.13	HLA-DPA10103-DPB10401	Full HBsAg
116	HPQAMQWNSTTFHQT	P17397	HBSAG_HBVB2	WNSTTFHQT	0.185	1.38	HLA-DPA10103-DPB10401	Full HBsAg
117	PQAMQWNSTTFHQTL	P17397	HBSAG_HBVB2	WNSTTFHQT	0.374586	0.53	HLA-DPA10103-DPB10401	Full HBsAg
118	QAMQWNSTTFHQTLQ	P17397	HBSAG_HBVB2	WNSTTFHQT	0.542273	0.24	HLA-DPA10103-DPB10401	Full HBsAg
119	AMQWNSTTFHQTLQD	P17397	HBSAG_HBVB2	WNSTTFHQT	0.657359	0.15	HLA-DPA10103-DPB10401	Full HBsAg
120	MQWNSTTFHQTLQDP	P17397	HBSAG_HBVB2	WNSTTFHQT	0.385245	0.5	HLA-DPA10103-DPB10401	Full HBsAg
121	QWNSTTFHQTLQDPR	P17397	HBSAG_HBVB2	WNSTTFHQT	0.107005	2.42	HLA-DPA10103-DPB10401	Full HBsAg
122	WNSTTFHQTLQDPRV	P17397	HBSAG_HBVB2	FHQTLQDPR	0.00528	35.12	HLA-DPA10103-DPB10401	Full HBsAg
123	NSTTFHQTLQDPRVR	P17397	HBSAG_HBVB2	FHQTLQDPR	0.007854	26.18	HLA-DPA10103-DPB10401	Full HBsAg
124	STTFHQTLQDPRVRA	P17397	HBSAG_HBVB2	FHQTLQDPR	0.009885	21.69	HLA-DPA10103-DPB10401	Full HBsAg
125	TTFHQTLQDPRVRAL	P17397	HBSAG_HBVB2	FHQTLQDPR	0.00379	43.53	HLA-DPA10103-DPB10401	Full HBsAg
126	TFHQTLQDPRVRALY	P17397	HBSAG_HBVB2	LQDPRVRAL	0.001443	69.24	HLA-DPA10103-DPB10401	Full HBsAg
127	FHQTLQDPRVRALYF	P17397	HBSAG_HBVB2	LQDPRVRAL	0.001183	74.05	HLA-DPA10103-DPB10401	Full HBsAg
128	HQTLQDPRVRALYFP	P17397	HBSAG_HBVB2	LQDPRVRAL	0.001484	68.56	HLA-DPA10103-DPB10401	Full HBsAg
129	QTLQDPRVRALYFPA	P17397	HBSAG_HBVB2	RVRALYFPA	0.00127	72.41	HLA-DPA10103-DPB10401	Full HBsAg
130	TLQDPRVRALYFPAG	P17397	HBSAG_HBVB2	VRALYFPAG	0.014129	15.93	HLA-DPA10103-DPB10401	Full HBsAg
131	LQDPRVRALYFPAGG	P17397	HBSAG_HBVB2	VRALYFPAG	0.038994	6.28	HLA-DPA10103-DPB10401	Full HBsAg
132	QDPRVRALYFPAGGS	P17397	HBSAG_HBVB2	VRALYFPAG	0.058334	4.28	HLA-DPA10103-DPB10401	Full HBsAg
133	DPRVRALYFPAGGSS	P17397	HBSAG_HBVB2	VRALYFPAG	0.066684	3.77	HLA-DPA10103-DPB10401	Full HBsAg
134	PRVRALYFPAGGSSS	P17397	HBSAG_HBVB2	VRALYFPAG	0.021992	10.73	HLA-DPA10103-DPB10401	Full HBsAg
135	RVRALYFPAGGSSSG	P17397	HBSAG_HBVB2	VRALYFPAG	0.005542	33.99	HLA-DPA10103-DPB10401	Full HBsAg
136	VRALYFPAGGSSSGT	P17397	HBSAG_HBVB2	YFPAGGSSS	0.001178	74.15	HLA-DPA10103-DPB10401	Full HBsAg
137	RALYFPAGGSSSGTV	P17397	HBSAG_HBVB2	YFPAGGSSS	0.000995	77.9	HLA-DPA10103-DPB10401	Full HBsAg
138	ALYFPAGGSSSGTVN	P17397	HBSAG_HBVB2	YFPAGGSSS	0.000297	95	HLA-DPA10103-DPB10401	Full HBsAg
139	LYFPAGGSSSGTVNP	P17397	HBSAG_HBVB2	AGGSSSGTV	0.000127	95	HLA-DPA10103-DPB10401	Full HBsAg
140	YFPAGGSSSGTVNPV	P17397	HBSAG_HBVB2	AGGSSSGTV	0.000126	95	HLA-DPA10103-DPB10401	Full HBsAg
141	FPAGGSSSGTVNPVQ	P17397	HBSAG_HBVB2	SSSGTVNPV	0.000302	94.92	HLA-DPA10103-DPB10401	Full HBsAg
142	PAGGSSSGTVNPVQN	P17397	HBSAG_HBVB2	SSSGTVNPV	0.000545	88.48	HLA-DPA10103-DPB10401	Full HBsAg
143	AGGSSSGTVNPVQNT	P17397	HBSAG_HBVB2	SSSGTVNPV	0.000613	86.73	HLA-DPA10103-DPB10401	Full HBsAg
144	GGSSSGTVNPVQNTA	P17397	HBSAG_HBVB2	SSSGTVNPV	0.000375	92.97	HLA-DPA10103-DPB10401	Full HBsAg
145	GSSSGTVNPVQNTAS	P17397	HBSAG_HBVB2	GTVNPVQNT	0.000412	91.98	HLA-DPA10103-DPB10401	Full HBsAg
146	SSSGTVNPVQNTASS	P17397	HBSAG_HBVB2	VNPVQNTAS	0.000615	86.68	HLA-DPA10103-DPB10401	Full HBsAg
147	SSGTVNPVQNTASSI	P17397	HBSAG_HBVB2	VNPVQNTAS	0.000736	83.7	HLA-DPA10103-DPB10401	Full HBsAg
148	SGTVNPVQNTASSIS	P17397	HBSAG_HBVB2	VNPVQNTAS	0.001094	75.82	HLA-DPA10103-DPB10401	Full HBsAg
149	GTVNPVQNTASSISS	P17397	HBSAG_HBVB2	PVQNTASSI	0.001176	74.19	HLA-DPA10103-DPB10401	Full HBsAg
150	TVNPVQNTASSISSI	P17397	HBSAG_HBVB2	PVQNTASSI	0.001281	72.2	HLA-DPA10103-DPB10401	Full HBsAg
151	VNPVQNTASSISSIL	P17397	HBSAG_HBVB2	VQNTASSIS	0.000765	83.02	HLA-DPA10103-DPB10401	Full HBsAg
152	NPVQNTASSISSILS	P17397	HBSAG_HBVB2	NTASSISSI	0.000529	88.89	HLA-DPA10103-DPB10401	Full HBsAg
153	PVQNTASSISSILST	P17397	HBSAG_HBVB2	NTASSISSI	0.000538	88.66	HLA-DPA10103-DPB10401	Full HBsAg
154	VQNTASSISSILSTT	P17397	HBSAG_HBVB2	TASSISSIL	0.000319	94.47	HLA-DPA10103-DPB10401	Full HBsAg
155	QNTASSISSILSTTG	P17397	HBSAG_HBVB2	ASSISSILS	0.000444	91.12	HLA-DPA10103-DPB10401	Full HBsAg
156	NTASSISSILSTTGD	P17397	HBSAG_HBVB2	ISSILSTTG	0.000796	82.3	HLA-DPA10103-DPB10401	Full HBsAg
157	TASSISSILSTTGDP	P17397	HBSAG_HBVB2	ISSILSTTG	0.001732	64.54	HLA-DPA10103-DPB10401	Full HBsAg
158	ASSISSILSTTGDPV	P17397	HBSAG_HBVB2	ILSTTGDPV	0.003769	43.68	HLA-DPA10103-DPB10401	Full HBsAg
159	SSISSILSTTGDPVP	P17397	HBSAG_HBVB2	ILSTTGDPV	0.010624	20.45	HLA-DPA10103-DPB10401	Full HBsAg
160	SISSILSTTGDPVPN	P17397	HBSAG_HBVB2	ILSTTGDPV	0.022941	10.33	HLA-DPA10103-DPB10401	Full HBsAg
161	ISSILSTTGDPVPNM	P17397	HBSAG_HBVB2	ILSTTGDPV	0.020326	11.52	HLA-DPA10103-DPB10401	Full HBsAg
162	SSILSTTGDPVPNME	P17397	HBSAG_HBVB2	ILSTTGDPV	0.006317	30.94	HLA-DPA10103-DPB10401	Full HBsAg
163	SILSTTGDPVPNMEN	P17397	HBSAG_HBVB2	ILSTTGDPV	0.001377	70.38	HLA-DPA10103-DPB10401	Full HBsAg
164	ILSTTGDPVPNMENI	P17397	HBSAG_HBVB2	TTGDPVPNM	0.000336	94.01	HLA-DPA10103-DPB10401	Full HBsAg
165	LSTTGDPVPNMENIA	P17397	HBSAG_HBVB2	PVPNMENIA	0.000333	94.09	HLA-DPA10103-DPB10401	Full HBsAg
166	STTGDPVPNMENIAS	P17397	HBSAG_HBVB2	PVPNMENIA	0.000674	85.15	HLA-DPA10103-DPB10401	Full HBsAg
167	TTGDPVPNMENIASG	P17397	HBSAG_HBVB2	PVPNMENIA	0.000694	84.67	HLA-DPA10103-DPB10401	Full HBsAg
168	TGDPVPNMENIASGL	P17397	HBSAG_HBVB2	PVPNMENIA	0.000725	83.95	HLA-DPA10103-DPB10401	Full HBsAg
169	GDPVPNMENIASGLL	P17397	HBSAG_HBVB2	MENIASGLL	0.000901	79.87	HLA-DPA10103-DPB10401	Full HBsAg
170	DPVPNMENIASGLLG	P17397	HBSAG_HBVB2	MENIASGLL	0.000921	79.45	HLA-DPA10103-DPB10401	Full HBsAg
171	PVPNMENIASGLLGP	P17397	HBSAG_HBVB2	MENIASGLL	0.001903	62.13	HLA-DPA10103-DPB10401	Full HBsAg
172	VPNMENIASGLLGPL	P17397	HBSAG_HBVB2	MENIASGLL	0.002078	59.72	HLA-DPA10103-DPB10401	Full HBsAg
173	PNMENIASGLLGPLL	P17397	HBSAG_HBVB2	IASGLLGPL	0.003515	45.52	HLA-DPA10103-DPB10401	Full HBsAg
174	NMENIASGLLGPLLV	P17397	HBSAG_HBVB2	IASGLLGPL	0.006418	30.59	HLA-DPA10103-DPB10401	Full HBsAg
175	MENIASGLLGPLLVL	P17397	HBSAG_HBVB2	IASGLLGPL	0.006185	31.43	HLA-DPA10103-DPB10401	Full HBsAg
176	ENIASGLLGPLLVLQ	P17397	HBSAG_HBVB2	IASGLLGPL	0.002285	57.31	HLA-DPA10103-DPB10401	Full HBsAg
177	NIASGLLGPLLVLQA	P17397	HBSAG_HBVB2	LLGPLLVLQ	0.001315	71.55	HLA-DPA10103-DPB10401	Full HBsAg
178	IASGLLGPLLVLQAG	P17397	HBSAG_HBVB2	LLGPLLVLQ	0.002094	59.53	HLA-DPA10103-DPB10401	Full HBsAg
179	ASGLLGPLLVLQAGF	P17397	HBSAG_HBVB2	LLGPLLVLQ	0.002495	54.89	HLA-DPA10103-DPB10401	Full HBsAg
180	SGLLGPLLVLQAGFF	P17397	HBSAG_HBVB2	LGPLLVLQA	0.00213	59.12	HLA-DPA10103-DPB10401	Full HBsAg
181	GLLGPLLVLQAGFFS	P17397	HBSAG_HBVB2	LLVLQAGFF	0.001535	67.72	HLA-DPA10103-DPB10401	Full HBsAg
182	LLGPLLVLQAGFFSL	P17397	HBSAG_HBVB2	VLQAGFFSL	0.00272	52.63	HLA-DPA10103-DPB10401	Full HBsAg
183	LGPLLVLQAGFFSLT	P17397	HBSAG_HBVB2	VLQAGFFSL	0.00849	24.57	HLA-DPA10103-DPB10401	Full HBsAg
184	GPLLVLQAGFFSLTK	P17397	HBSAG_HBVB2	VLQAGFFSL	0.027818	8.63	HLA-DPA10103-DPB10401	Full HBsAg
185	PLLVLQAGFFSLTKI	P17397	HBSAG_HBVB2	VLQAGFFSL	0.024836	9.6	HLA-DPA10103-DPB10401	Full HBsAg
186	LLVLQAGFFSLTKIL	P17397	HBSAG_HBVB2	LQAGFFSLT	0.010112	21.31	HLA-DPA10103-DPB10401	Full HBsAg
187	LVLQAGFFSLTKILT	P17397	HBSAG_HBVB2	LQAGFFSLT	0.006633	29.87	HLA-DPA10103-DPB10401	Full HBsAg
188	VLQAGFFSLTKILTI	P17397	HBSAG_HBVB2	FSLTKILTI	0.024739	9.63	HLA-DPA10103-DPB10401	Full HBsAg
189	LQAGFFSLTKILTIP	P17397	HBSAG_HBVB2	FSLTKILTI	0.13244	1.97	HLA-DPA10103-DPB10401	Full HBsAg
190	QAGFFSLTKILTIPL	P17397	HBSAG_HBVB2	FSLTKILTI	0.12149	2.16	HLA-DPA10103-DPB10401	Full HBsAg
191	AGFFSLTKILTIPLS	P17397	HBSAG_HBVB2	FSLTKILTI	0.156039	1.67	HLA-DPA10103-DPB10401	Full HBsAg
192	GFFSLTKILTIPLSL	P17397	HBSAG_HBVB2	FSLTKILTI	0.057677	4.33	HLA-DPA10103-DPB10401	Full HBsAg
193	FFSLTKILTIPLSLD	P17397	HBSAG_HBVB2	FSLTKILTI	0.011622	18.88	HLA-DPA10103-DPB10401	Full HBsAg
194	FSLTKILTIPLSLDS	P17397	HBSAG_HBVB2	ILTIPLSLD	0.010645	20.41	HLA-DPA10103-DPB10401	Full HBsAg
195	SLTKILTIPLSLDSW	P17397	HBSAG_HBVB2	ILTIPLSLD	0.011334	19.3	HLA-DPA10103-DPB10401	Full HBsAg
196	LTKILTIPLSLDSWW	P17397	HBSAG_HBVB2	ILTIPLSLD	0.008945	23.56	HLA-DPA10103-DPB10401	Full HBsAg
197	TKILTIPLSLDSWWT	P17397	HBSAG_HBVB2	ILTIPLSLD	0.004268	40.43	HLA-DPA10103-DPB10401	Full HBsAg
198	KILTIPLSLDSWWTS	P17397	HBSAG_HBVB2	ILTIPLSLD	0.001701	64.97	HLA-DPA10103-DPB10401	Full HBsAg
199	ILTIPLSLDSWWTSL	P17397	HBSAG_HBVB2	LSLDSWWTS	0.002415	55.8	HLA-DPA10103-DPB10401	Full HBsAg
200	LTIPLSLDSWWTSLN	P17397	HBSAG_HBVB2	LSLDSWWTS	0.005767	33.06	HLA-DPA10103-DPB10401	Full HBsAg
201	TIPLSLDSWWTSLNF	P17397	HBSAG_HBVB2	LSLDSWWTS	0.00528	35.12	HLA-DPA10103-DPB10401	Full HBsAg
202	IPLSLDSWWTSLNFL	P17397	HBSAG_HBVB2	LSLDSWWTS	0.00203	60.34	HLA-DPA10103-DPB10401	Full HBsAg
203	PLSLDSWWTSLNFLG	P17397	HBSAG_HBVB2	LDSWWTSLN	0.001337	71.14	HLA-DPA10103-DPB10401	Full HBsAg
204	LSLDSWWTSLNFLGE	P17397	HBSAG_HBVB2	WTSLNFLGE	0.024922	9.57	HLA-DPA10103-DPB10401	Full HBsAg
205	SLDSWWTSLNFLGET	P17397	HBSAG_HBVB2	WTSLNFLGE	0.104744	2.46	HLA-DPA10103-DPB10401	Full HBsAg
206	LDSWWTSLNFLGETP	P17397	HBSAG_HBVB2	WTSLNFLGE	0.248459	0.98	HLA-DPA10103-DPB10401	Full HBsAg
207	DSWWTSLNFLGETPV	P17397	HBSAG_HBVB2	WTSLNFLGE	0.252584	0.95	HLA-DPA10103-DPB10401	Full HBsAg
208	SWWTSLNFLGETPVC	P17397	HBSAG_HBVB2	WTSLNFLGE	0.063824	3.93	HLA-DPA10103-DPB10401	Full HBsAg
209	WWTSLNFLGETPVCL	P17397	HBSAG_HBVB2	WTSLNFLGE	0.011101	19.67	HLA-DPA10103-DPB10401	Full HBsAg
210	WTSLNFLGETPVCLG	P17397	HBSAG_HBVB2	FLGETPVCL	0.005596	33.77	HLA-DPA10103-DPB10401	Full HBsAg
211	TSLNFLGETPVCLGQ	P17397	HBSAG_HBVB2	FLGETPVCL	0.01264	17.58	HLA-DPA10103-DPB10401	Full HBsAg
212	SLNFLGETPVCLGQN	P17397	HBSAG_HBVB2	FLGETPVCL	0.019217	12.09	HLA-DPA10103-DPB10401	Full HBsAg
213	LNFLGETPVCLGQNS	P17397	HBSAG_HBVB2	FLGETPVCL	0.005485	34.24	HLA-DPA10103-DPB10401	Full HBsAg
214	NFLGETPVCLGQNSQ	P17397	HBSAG_HBVB2	FLGETPVCL	0.001196	73.81	HLA-DPA10103-DPB10401	Full HBsAg
215	FLGETPVCLGQNSQS	P17397	HBSAG_HBVB2	PVCLGQNSQ	0.000163	95	HLA-DPA10103-DPB10401	Full HBsAg
216	LGETPVCLGQNSQSQ	P17397	HBSAG_HBVB2	PVCLGQNSQ	0.000219	95	HLA-DPA10103-DPB10401	Full HBsAg
217	GETPVCLGQNSQSQI	P17397	HBSAG_HBVB2	PVCLGQNSQ	0.000246	95	HLA-DPA10103-DPB10401	Full HBsAg
218	ETPVCLGQNSQSQIS	P17397	HBSAG_HBVB2	LGQNSQSQI	0.000249	95	HLA-DPA10103-DPB10401	Full HBsAg
219	TPVCLGQNSQSQISS	P17397	HBSAG_HBVB2	LGQNSQSQI	0.000393	92.49	HLA-DPA10103-DPB10401	Full HBsAg
220	PVCLGQNSQSQISSH	P17397	HBSAG_HBVB2	LGQNSQSQI	0.000461	90.67	HLA-DPA10103-DPB10401	Full HBsAg
221	VCLGQNSQSQISSHS	P17397	HBSAG_HBVB2	LGQNSQSQI	0.00017	95	HLA-DPA10103-DPB10401	Full HBsAg
222	CLGQNSQSQISSHSP	P17397	HBSAG_HBVB2	SQSQISSHS	0.00028	95	HLA-DPA10103-DPB10401	Full HBsAg
223	LGQNSQSQISSHSPT	P17397	HBSAG_HBVB2	SQSQISSHS	0.000327	94.25	HLA-DPA10103-DPB10401	Full HBsAg
224	GQNSQSQISSHSPTC	P17397	HBSAG_HBVB2	SQSQISSHS	0.000156	95	HLA-DPA10103-DPB10401	Full HBsAg
225	QNSQSQISSHSPTCC	P17397	HBSAG_HBVB2	ISSHSPTCC	9.3e-05	95	HLA-DPA10103-DPB10401	Full HBsAg
226	NSQSQISSHSPTCCP	P17397	HBSAG_HBVB2	ISSHSPTCC	0.000289	95	HLA-DPA10103-DPB10401	Full HBsAg
227	SQSQISSHSPTCCPP	P17397	HBSAG_HBVB2	ISSHSPTCC	0.000747	83.44	HLA-DPA10103-DPB10401	Full HBsAg
228	QSQISSHSPTCCPPI	P17397	HBSAG_HBVB2	ISSHSPTCC	0.000797	82.28	HLA-DPA10103-DPB10401	Full HBsAg
229	SQISSHSPTCCPPIC	P17397	HBSAG_HBVB2	ISSHSPTCC	0.000189	95	HLA-DPA10103-DPB10401	Full HBsAg
230	QISSHSPTCCPPICP	P17397	HBSAG_HBVB2	HSPTCCPPI	7.7e-05	95	HLA-DPA10103-DPB10401	Full HBsAg
231	ISSHSPTCCPPICPG	P17397	HBSAG_HBVB2	HSPTCCPPI	6.7e-05	95	HLA-DPA10103-DPB10401	Full HBsAg
232	SSHSPTCCPPICPGY	P17397	HBSAG_HBVB2	HSPTCCPPI	5.2e-05	95	HLA-DPA10103-DPB10401	Full HBsAg
233	SHSPTCCPPICPGYR	P17397	HBSAG_HBVB2	TCCPPICPG	4.2e-05	95	HLA-DPA10103-DPB10401	Full HBsAg
234	HSPTCCPPICPGYRW	P17397	HBSAG_HBVB2	TCCPPICPG	3.4e-05	95	HLA-DPA10103-DPB10401	Full HBsAg
235	SPTCCPPICPGYRWM	P17397	HBSAG_HBVB2	TCCPPICPG	2.4e-05	95	HLA-DPA10103-DPB10401	Full HBsAg
236	PTCCPPICPGYRWMC	P17397	HBSAG_HBVB2	TCCPPICPG	1.9e-05	95	HLA-DPA10103-DPB10401	Full HBsAg
237	TCCPPICPGYRWMCL	P17397	HBSAG_HBVB2	ICPGYRWMC	2.3e-05	95	HLA-DPA10103-DPB10401	Full HBsAg
238	CCPPICPGYRWMCLR	P17397	HBSAG_HBVB2	ICPGYRWMC	4.6e-05	95	HLA-DPA10103-DPB10401	Full HBsAg
239	CPPICPGYRWMCLRR	P17397	HBSAG_HBVB2	ICPGYRWMC	8e-05	95	HLA-DPA10103-DPB10401	Full HBsAg
240	PPICPGYRWMCLRRF	P17397	HBSAG_HBVB2	YRWMCLRRF	0.000701	84.51	HLA-DPA10103-DPB10401	Full HBsAg
241	PICPGYRWMCLRRFI	P17397	HBSAG_HBVB2	YRWMCLRRF	0.002049	60.07	HLA-DPA10103-DPB10401	Full HBsAg
242	ICPGYRWMCLRRFII	P17397	HBSAG_HBVB2	YRWMCLRRF	0.003003	49.81	HLA-DPA10103-DPB10401	Full HBsAg
243	CPGYRWMCLRRFIIF	P17397	HBSAG_HBVB2	YRWMCLRRF	0.003574	45.08	HLA-DPA10103-DPB10401	Full HBsAg
244	PGYRWMCLRRFIIFL	P17397	HBSAG_HBVB2	YRWMCLRRF	0.004272	40.4	HLA-DPA10103-DPB10401	Full HBsAg
245	GYRWMCLRRFIIFLC	P17397	HBSAG_HBVB2	YRWMCLRRF	0.000854	80.95	HLA-DPA10103-DPB10401	Full HBsAg
246	YRWMCLRRFIIFLCI	P17397	HBSAG_HBVB2	RRFIIFLCI	0.001054	76.66	HLA-DPA10103-DPB10401	Full HBsAg
247	RWMCLRRFIIFLCIL	P17397	HBSAG_HBVB2	RRFIIFLCI	0.000799	82.23	HLA-DPA10103-DPB10401	Full HBsAg
248	WMCLRRFIIFLCILL	P17397	HBSAG_HBVB2	RRFIIFLCI	0.000584	87.47	HLA-DPA10103-DPB10401	Full HBsAg
249	MCLRRFIIFLCILLL	P17397	HBSAG_HBVB2	IIFLCILLL	0.001062	76.49	HLA-DPA10103-DPB10401	Full HBsAg
250	CLRRFIIFLCILLLC	P17397	HBSAG_HBVB2	IIFLCILLL	0.000829	81.53	HLA-DPA10103-DPB10401	Full HBsAg
251	LRRFIIFLCILLLCL	P17397	HBSAG_HBVB2	IIFLCILLL	0.000904	79.81	HLA-DPA10103-DPB10401	Full HBsAg
252	RRFIIFLCILLLCLI	P17397	HBSAG_HBVB2	IIFLCILLL	0.000856	80.91	HLA-DPA10103-DPB10401	Full HBsAg
253	RFIIFLCILLLCLIF	P17397	HBSAG_HBVB2	IIFLCILLL	0.000503	89.56	HLA-DPA10103-DPB10401	Full HBsAg
254	FIIFLCILLLCLIFL	P17397	HBSAG_HBVB2	FLCILLLCL	0.000264	95	HLA-DPA10103-DPB10401	Full HBsAg
255	IIFLCILLLCLIFLL	P17397	HBSAG_HBVB2	FLCILLLCL	0.000171	95	HLA-DPA10103-DPB10401	Full HBsAg
256	IFLCILLLCLIFLLV	P17397	HBSAG_HBVB2	LLCLIFLLV	0.000212	95	HLA-DPA10103-DPB10401	Full HBsAg
257	FLCILLLCLIFLLVL	P17397	HBSAG_HBVB2	LLCLIFLLV	0.000511	89.36	HLA-DPA10103-DPB10401	Full HBsAg
258	LCILLLCLIFLLVLL	P17397	HBSAG_HBVB2	LLCLIFLLV	0.000584	87.47	HLA-DPA10103-DPB10401	Full HBsAg
259	CILLLCLIFLLVLLD	P17397	HBSAG_HBVB2	LLCLIFLLV	0.000839	81.3	HLA-DPA10103-DPB10401	Full HBsAg
260	ILLLCLIFLLVLLDY	P17397	HBSAG_HBVB2	LLCLIFLLV	0.000803	82.14	HLA-DPA10103-DPB10401	Full HBsAg
261	LLLCLIFLLVLLDYQ	P17397	HBSAG_HBVB2	LIFLLVLLD	0.000414	91.93	HLA-DPA10103-DPB10401	Full HBsAg
262	LLCLIFLLVLLDYQG	P17397	HBSAG_HBVB2	LIFLLVLLD	0.000411	92.01	HLA-DPA10103-DPB10401	Full HBsAg
263	LCLIFLLVLLDYQGM	P17397	HBSAG_HBVB2	LVLLDYQGM	0.001457	69.01	HLA-DPA10103-DPB10401	Full HBsAg
264	CLIFLLVLLDYQGML	P17397	HBSAG_HBVB2	LVLLDYQGM	0.001685	65.23	HLA-DPA10103-DPB10401	Full HBsAg
265	LIFLLVLLDYQGMLP	P17397	HBSAG_HBVB2	LVLLDYQGM	0.00632	30.93	HLA-DPA10103-DPB10401	Full HBsAg
266	IFLLVLLDYQGMLPV	P17397	HBSAG_HBVB2	LVLLDYQGM	0.005491	34.21	HLA-DPA10103-DPB10401	Full HBsAg
267	FLLVLLDYQGMLPVC	P17397	HBSAG_HBVB2	LVLLDYQGM	0.004146	41.19	HLA-DPA10103-DPB10401	Full HBsAg
268	LLVLLDYQGMLPVCP	P17397	HBSAG_HBVB2	LDYQGMLPV	0.005958	32.3	HLA-DPA10103-DPB10401	Full HBsAg
269	LVLLDYQGMLPVCPL	P17397	HBSAG_HBVB2	LDYQGMLPV	0.004485	39.2	HLA-DPA10103-DPB10401	Full HBsAg
270	VLLDYQGMLPVCPLI	P17397	HBSAG_HBVB2	LDYQGMLPV	0.001876	62.51	HLA-DPA10103-DPB10401	Full HBsAg
271	LLDYQGMLPVCPLIP	P17397	HBSAG_HBVB2	LDYQGMLPV	0.000639	86.06	HLA-DPA10103-DPB10401	Full HBsAg
272	LDYQGMLPVCPLIPG	P17397	HBSAG_HBVB2	MLPVCPLIP	0.000315	94.57	HLA-DPA10103-DPB10401	Full HBsAg
273	DYQGMLPVCPLIPGS	P17397	HBSAG_HBVB2	MLPVCPLIP	0.000385	92.7	HLA-DPA10103-DPB10401	Full HBsAg
274	YQGMLPVCPLIPGSS	P17397	HBSAG_HBVB2	MLPVCPLIP	0.000476	90.27	HLA-DPA10103-DPB10401	Full HBsAg
275	QGMLPVCPLIPGSST	P17397	HBSAG_HBVB2	MLPVCPLIP	0.000262	95	HLA-DPA10103-DPB10401	Full HBsAg
276	GMLPVCPLIPGSSTT	P17397	HBSAG_HBVB2	VCPLIPGSS	0.000138	95	HLA-DPA10103-DPB10401	Full HBsAg
277	MLPVCPLIPGSSTTS	P17397	HBSAG_HBVB2	VCPLIPGSS	0.000163	95	HLA-DPA10103-DPB10401	Full HBsAg
278	LPVCPLIPGSSTTST	P17397	HBSAG_HBVB2	VCPLIPGSS	0.000103	95	HLA-DPA10103-DPB10401	Full HBsAg
279	PVCPLIPGSSTTSTG	P17397	HBSAG_HBVB2	LIPGSSTTS	0.000118	95	HLA-DPA10103-DPB10401	Full HBsAg
280	VCPLIPGSSTTSTGP	P17397	HBSAG_HBVB2	LIPGSSTTS	0.000179	95	HLA-DPA10103-DPB10401	Full HBsAg
281	CPLIPGSSTTSTGPC	P17397	HBSAG_HBVB2	LIPGSSTTS	9.8e-05	95	HLA-DPA10103-DPB10401	Full HBsAg
282	PLIPGSSTTSTGPCK	P17397	HBSAG_HBVB2	SSTTSTGPC	0.000132	95	HLA-DPA10103-DPB10401	Full HBsAg
283	LIPGSSTTSTGPCKT	P17397	HBSAG_HBVB2	SSTTSTGPC	0.000144	95	HLA-DPA10103-DPB10401	Full HBsAg
284	IPGSSTTSTGPCKTC	P17397	HBSAG_HBVB2	SSTTSTGPC	7.4e-05	95	HLA-DPA10103-DPB10401	Full HBsAg
285	PGSSTTSTGPCKTCT	P17397	HBSAG_HBVB2	TTSTGPCKT	7.1e-05	95	HLA-DPA10103-DPB10401	Full HBsAg
286	GSSTTSTGPCKTCTT	P17397	HBSAG_HBVB2	TTSTGPCKT	7.4e-05	95	HLA-DPA10103-DPB10401	Full HBsAg
287	SSTTSTGPCKTCTTP	P17397	HBSAG_HBVB2	TSTGPCKTC	6.2e-05	95	HLA-DPA10103-DPB10401	Full HBsAg
288	STTSTGPCKTCTTPA	P17397	HBSAG_HBVB2	TGPCKTCTT	3.9e-05	95	HLA-DPA10103-DPB10401	Full HBsAg
289	TTSTGPCKTCTTPAQ	P17397	HBSAG_HBVB2	TGPCKTCTT	6e-05	95	HLA-DPA10103-DPB10401	Full HBsAg
290	TSTGPCKTCTTPAQG	P17397	HBSAG_HBVB2	CKTCTTPAQ	0.000127	95	HLA-DPA10103-DPB10401	Full HBsAg
291	STGPCKTCTTPAQGT	P17397	HBSAG_HBVB2	CKTCTTPAQ	0.000231	95	HLA-DPA10103-DPB10401	Full HBsAg
292	TGPCKTCTTPAQGTS	P17397	HBSAG_HBVB2	CKTCTTPAQ	0.000333	94.09	HLA-DPA10103-DPB10401	Full HBsAg
293	GPCKTCTTPAQGTSM	P17397	HBSAG_HBVB2	KTCTTPAQG	0.000222	95	HLA-DPA10103-DPB10401	Full HBsAg
294	PCKTCTTPAQGTSMF	P17397	HBSAG_HBVB2	KTCTTPAQG	7.5e-05	95	HLA-DPA10103-DPB10401	Full HBsAg
295	CKTCTTPAQGTSMFP	P17397	HBSAG_HBVB2	TTPAQGTSM	6.2e-05	95	HLA-DPA10103-DPB10401	Full HBsAg
296	KTCTTPAQGTSMFPS	P17397	HBSAG_HBVB2	TTPAQGTSM	0.000104	95	HLA-DPA10103-DPB10401	Full HBsAg
297	TCTTPAQGTSMFPSC	P17397	HBSAG_HBVB2	QGTSMFPSC	0.000173	95	HLA-DPA10103-DPB10401	Full HBsAg
298	CTTPAQGTSMFPSCC	P17397	HBSAG_HBVB2	QGTSMFPSC	0.000143	95	HLA-DPA10103-DPB10401	Full HBsAg
299	TTPAQGTSMFPSCCC	P17397	HBSAG_HBVB2	QGTSMFPSC	7.5e-05	95	HLA-DPA10103-DPB10401	Full HBsAg
300	TPAQGTSMFPSCCCT	P17397	HBSAG_HBVB2	QGTSMFPSC	8.3e-05	95	HLA-DPA10103-DPB10401	Full HBsAg
301	PAQGTSMFPSCCCTK	P17397	HBSAG_HBVB2	QGTSMFPSC	5.1e-05	95	HLA-DPA10103-DPB10401	Full HBsAg
302	AQGTSMFPSCCCTKP	P17397	HBSAG_HBVB2	MFPSCCCTK	6.5e-05	95	HLA-DPA10103-DPB10401	Full HBsAg
303	QGTSMFPSCCCTKPT	P17397	HBSAG_HBVB2	MFPSCCCTK	7e-05	95	HLA-DPA10103-DPB10401	Full HBsAg
304	GTSMFPSCCCTKPTD	P17397	HBSAG_HBVB2	MFPSCCCTK	9.7e-05	95	HLA-DPA10103-DPB10401	Full HBsAg
305	TSMFPSCCCTKPTDG	P17397	HBSAG_HBVB2	MFPSCCCTK	5.7e-05	95	HLA-DPA10103-DPB10401	Full HBsAg
306	SMFPSCCCTKPTDGN	P17397	HBSAG_HBVB2	PSCCCTKPT	2.4e-05	95	HLA-DPA10103-DPB10401	Full HBsAg
307	MFPSCCCTKPTDGNC	P17397	HBSAG_HBVB2	CTKPTDGNC	2.4e-05	95	HLA-DPA10103-DPB10401	Full HBsAg
308	FPSCCCTKPTDGNCT	P17397	HBSAG_HBVB2	CTKPTDGNC	2.5e-05	95	HLA-DPA10103-DPB10401	Full HBsAg
309	PSCCCTKPTDGNCTC	P17397	HBSAG_HBVB2	CTKPTDGNC	2.1e-05	95	HLA-DPA10103-DPB10401	Full HBsAg
310	SCCCTKPTDGNCTCI	P17397	HBSAG_HBVB2	CTKPTDGNC	1.8e-05	95	HLA-DPA10103-DPB10401	Full HBsAg
311	CCCTKPTDGNCTCIP	P17397	HBSAG_HBVB2	CTKPTDGNC	2.2e-05	95	HLA-DPA10103-DPB10401	Full HBsAg
312	CCTKPTDGNCTCIPI	P17397	HBSAG_HBVB2	DGNCTCIPI	3.3e-05	95	HLA-DPA10103-DPB10401	Full HBsAg
313	CTKPTDGNCTCIPIP	P17397	HBSAG_HBVB2	DGNCTCIPI	6.3e-05	95	HLA-DPA10103-DPB10401	Full HBsAg
314	TKPTDGNCTCIPIPS	P17397	HBSAG_HBVB2	DGNCTCIPI	7.9e-05	95	HLA-DPA10103-DPB10401	Full HBsAg
315	KPTDGNCTCIPIPSS	P17397	HBSAG_HBVB2	DGNCTCIPI	9.6e-05	95	HLA-DPA10103-DPB10401	Full HBsAg
316	PTDGNCTCIPIPSSW	P17397	HBSAG_HBVB2	CTCIPIPSS	5.8e-05	95	HLA-DPA10103-DPB10401	Full HBsAg
317	TDGNCTCIPIPSSWA	P17397	HBSAG_HBVB2	CTCIPIPSS	7.8e-05	95	HLA-DPA10103-DPB10401	Full HBsAg
318	DGNCTCIPIPSSWAF	P17397	HBSAG_HBVB2	CTCIPIPSS	9.2e-05	95	HLA-DPA10103-DPB10401	Full HBsAg
319	GNCTCIPIPSSWAFA	P17397	HBSAG_HBVB2	CIPIPSSWA	7.9e-05	95	HLA-DPA10103-DPB10401	Full HBsAg
320	NCTCIPIPSSWAFAK	P17397	HBSAG_HBVB2	PIPSSWAFA	0.000188	95	HLA-DPA10103-DPB10401	Full HBsAg
321	CTCIPIPSSWAFAKY	P17397	HBSAG_HBVB2	PSSWAFAKY	0.000762	83.09	HLA-DPA10103-DPB10401	Full HBsAg
322	TCIPIPSSWAFAKYL	P17397	HBSAG_HBVB2	PSSWAFAKY	0.001351	70.87	HLA-DPA10103-DPB10401	Full HBsAg
323	CIPIPSSWAFAKYLW	P17397	HBSAG_HBVB2	PSSWAFAKY	0.001481	68.61	HLA-DPA10103-DPB10401	Full HBsAg
324	IPIPSSWAFAKYLWE	P17397	HBSAG_HBVB2	WAFAKYLWE	0.024874	9.59	HLA-DPA10103-DPB10401	Full HBsAg
325	PIPSSWAFAKYLWEW	P17397	HBSAG_HBVB2	WAFAKYLWE	0.057213	4.36	HLA-DPA10103-DPB10401	Full HBsAg
326	IPSSWAFAKYLWEWA	P17397	HBSAG_HBVB2	WAFAKYLWE	0.112061	2.33	HLA-DPA10103-DPB10401	Full HBsAg
327	PSSWAFAKYLWEWAS	P17397	HBSAG_HBVB2	WAFAKYLWE	0.145954	1.79	HLA-DPA10103-DPB10401	Full HBsAg
328	SSWAFAKYLWEWASV	P17397	HBSAG_HBVB2	WAFAKYLWE	0.026281	9.1	HLA-DPA10103-DPB10401	Full HBsAg
329	SWAFAKYLWEWASVR	P17397	HBSAG_HBVB2	WAFAKYLWE	0.008164	25.36	HLA-DPA10103-DPB10401	Full HBsAg
330	WAFAKYLWEWASVRF	P17397	HBSAG_HBVB2	YLWEWASVR	0.004853	37.17	HLA-DPA10103-DPB10401	Full HBsAg
331	AFAKYLWEWASVRFS	P17397	HBSAG_HBVB2	YLWEWASVR	0.006235	31.25	HLA-DPA10103-DPB10401	Full HBsAg
332	FAKYLWEWASVRFSW	P17397	HBSAG_HBVB2	YLWEWASVR	0.005197	35.5	HLA-DPA10103-DPB10401	Full HBsAg
333	AKYLWEWASVRFSWL	P17397	HBSAG_HBVB2	WASVRFSWL	0.02744	8.74	HLA-DPA10103-DPB10401	Full HBsAg
334	KYLWEWASVRFSWLS	P17397	HBSAG_HBVB2	WASVRFSWL	0.07988	3.19	HLA-DPA10103-DPB10401	Full HBsAg
335	YLWEWASVRFSWLSL	P17397	HBSAG_HBVB2	WASVRFSWL	0.074019	3.41	HLA-DPA10103-DPB10401	Full HBsAg
336	LWEWASVRFSWLSLL	P17397	HBSAG_HBVB2	WASVRFSWL	0.051235	4.85	HLA-DPA10103-DPB10401	Full HBsAg
337	WEWASVRFSWLSLLV	P17397	HBSAG_HBVB2	WASVRFSWL	0.034498	7.04	HLA-DPA10103-DPB10401	Full HBsAg
338	EWASVRFSWLSLLVP	P17397	HBSAG_HBVB2	WASVRFSWL	0.02425	9.81	HLA-DPA10103-DPB10401	Full HBsAg
339	WASVRFSWLSLLVPF	P17397	HBSAG_HBVB2	RFSWLSLLV	0.018587	12.46	HLA-DPA10103-DPB10401	Full HBsAg
340	ASVRFSWLSLLVPFV	P17397	HBSAG_HBVB2	RFSWLSLLV	0.018194	12.69	HLA-DPA10103-DPB10401	Full HBsAg
341	SVRFSWLSLLVPFVQ	P17397	HBSAG_HBVB2	FSWLSLLVP	0.015065	15.04	HLA-DPA10103-DPB10401	Full HBsAg
342	VRFSWLSLLVPFVQW	P17397	HBSAG_HBVB2	FSWLSLLVP	0.005655	33.52	HLA-DPA10103-DPB10401	Full HBsAg
343	RFSWLSLLVPFVQWF	P17397	HBSAG_HBVB2	WLSLLVPFV	0.002456	55.33	HLA-DPA10103-DPB10401	Full HBsAg
344	FSWLSLLVPFVQWFV	P17397	HBSAG_HBVB2	WLSLLVPFV	0.000514	89.28	HLA-DPA10103-DPB10401	Full HBsAg
345	SWLSLLVPFVQWFVG	P17397	HBSAG_HBVB2	LLVPFVQWF	0.000435	91.36	HLA-DPA10103-DPB10401	Full HBsAg
346	WLSLLVPFVQWFVGL	P17397	HBSAG_HBVB2	PFVQWFVGL	0.00035	93.64	HLA-DPA10103-DPB10401	Full HBsAg
347	LSLLVPFVQWFVGLS	P17397	HBSAG_HBVB2	PFVQWFVGL	0.000609	86.83	HLA-DPA10103-DPB10401	Full HBsAg
348	SLLVPFVQWFVGLSP	P17397	HBSAG_HBVB2	FVQWFVGLS	0.001478	68.66	HLA-DPA10103-DPB10401	Full HBsAg
349	LLVPFVQWFVGLSPT	P17397	HBSAG_HBVB2	FVQWFVGLS	0.002244	57.79	HLA-DPA10103-DPB10401	Full HBsAg
350	LVPFVQWFVGLSPTV	P17397	HBSAG_HBVB2	FVQWFVGLS	0.002411	55.85	HLA-DPA10103-DPB10401	Full HBsAg
351	VPFVQWFVGLSPTVW	P17397	HBSAG_HBVB2	FVQWFVGLS	0.001976	61.1	HLA-DPA10103-DPB10401	Full HBsAg
352	PFVQWFVGLSPTVWL	P17397	HBSAG_HBVB2	FVGLSPTVW	0.001829	63.17	HLA-DPA10103-DPB10401	Full HBsAg
353	FVQWFVGLSPTVWLS	P17397	HBSAG_HBVB2	FVGLSPTVW	0.002492	54.92	HLA-DPA10103-DPB10401	Full HBsAg
354	VQWFVGLSPTVWLSV	P17397	HBSAG_HBVB2	LSPTVWLSV	0.020314	11.52	HLA-DPA10103-DPB10401	Full HBsAg
355	QWFVGLSPTVWLSVI	P17397	HBSAG_HBVB2	LSPTVWLSV	0.058854	4.25	HLA-DPA10103-DPB10401	Full HBsAg
356	WFVGLSPTVWLSVIW	P17397	HBSAG_HBVB2	LSPTVWLSV	0.060034	4.17	HLA-DPA10103-DPB10401	Full HBsAg
357	FVGLSPTVWLSVIWM	P17397	HBSAG_HBVB2	LSPTVWLSV	0.050657	4.9	HLA-DPA10103-DPB10401	Full HBsAg
358	VGLSPTVWLSVIWMM	P17397	HBSAG_HBVB2	LSPTVWLSV	0.023493	10.1	HLA-DPA10103-DPB10401	Full HBsAg
359	GLSPTVWLSVIWMMW	P17397	HBSAG_HBVB2	LSPTVWLSV	0.003107	48.88	HLA-DPA10103-DPB10401	Full HBsAg
360	LSPTVWLSVIWMMWF	P17397	HBSAG_HBVB2	WLSVIWMMW	0.001121	75.25	HLA-DPA10103-DPB10401	Full HBsAg
361	SPTVWLSVIWMMWFW	P17397	HBSAG_HBVB2	WLSVIWMMW	0.001136	74.94	HLA-DPA10103-DPB10401	Full HBsAg
362	PTVWLSVIWMMWFWG	P17397	HBSAG_HBVB2	WLSVIWMMW	0.001523	67.91	HLA-DPA10103-DPB10401	Full HBsAg
363	TVWLSVIWMMWFWGP	P17397	HBSAG_HBVB2	WLSVIWMMW	0.000405	92.17	HLA-DPA10103-DPB10401	Full HBsAg
364	VWLSVIWMMWFWGPS	P17397	HBSAG_HBVB2	VIWMMWFWG	0.000367	93.18	HLA-DPA10103-DPB10401	Full HBsAg
365	WLSVIWMMWFWGPSL	P17397	HBSAG_HBVB2	WMMWFWGPS	0.000561	88.07	HLA-DPA10103-DPB10401	Full HBsAg
366	LSVIWMMWFWGPSLY	P17397	HBSAG_HBVB2	WMMWFWGPS	0.000826	81.6	HLA-DPA10103-DPB10401	Full HBsAg
367	SVIWMMWFWGPSLYN	P17397	HBSAG_HBVB2	WMMWFWGPS	0.001106	75.57	HLA-DPA10103-DPB10401	Full HBsAg
368	VIWMMWFWGPSLYNI	P17397	HBSAG_HBVB2	FWGPSLYNI	0.00177	64	HLA-DPA10103-DPB10401	Full HBsAg
369	IWMMWFWGPSLYNIL	P17397	HBSAG_HBVB2	WGPSLYNIL	0.008684	24.12	HLA-DPA10103-DPB10401	Full HBsAg
370	WMMWFWGPSLYNILS	P17397	HBSAG_HBVB2	WGPSLYNIL	0.021851	10.79	HLA-DPA10103-DPB10401	Full HBsAg
371	MMWFWGPSLYNILSP	P17397	HBSAG_HBVB2	WGPSLYNIL	0.057734	4.32	HLA-DPA10103-DPB10401	Full HBsAg
372	MWFWGPSLYNILSPF	P17397	HBSAG_HBVB2	WGPSLYNIL	0.05497	4.51	HLA-DPA10103-DPB10401	Full HBsAg
373	WFWGPSLYNILSPFM	P17397	HBSAG_HBVB2	WGPSLYNIL	0.020641	11.36	HLA-DPA10103-DPB10401	Full HBsAg
374	FWGPSLYNILSPFMP	P17397	HBSAG_HBVB2	WGPSLYNIL	0.005808	32.9	HLA-DPA10103-DPB10401	Full HBsAg
375	WGPSLYNILSPFMPL	P17397	HBSAG_HBVB2	LYNILSPFM	0.002976	50.06	HLA-DPA10103-DPB10401	Full HBsAg
376	GPSLYNILSPFMPLL	P17397	HBSAG_HBVB2	NILSPFMPL	0.004735	37.8	HLA-DPA10103-DPB10401	Full HBsAg
377	PSLYNILSPFMPLLP	P17397	HBSAG_HBVB2	NILSPFMPL	0.010013	21.48	HLA-DPA10103-DPB10401	Full HBsAg
378	SLYNILSPFMPLLPI	P17397	HBSAG_HBVB2	NILSPFMPL	0.008962	23.53	HLA-DPA10103-DPB10401	Full HBsAg
379	LYNILSPFMPLLPIF	P17397	HBSAG_HBVB2	NILSPFMPL	0.003495	45.67	HLA-DPA10103-DPB10401	Full HBsAg
380	YNILSPFMPLLPIFF	P17397	HBSAG_HBVB2	FMPLLPIFF	0.002544	54.4	HLA-DPA10103-DPB10401	Full HBsAg
381	NILSPFMPLLPIFFC	P17397	HBSAG_HBVB2	FMPLLPIFF	0.001578	67	HLA-DPA10103-DPB10401	Full HBsAg
382	ILSPFMPLLPIFFCL	P17397	HBSAG_HBVB2	FMPLLPIFF	0.000943	78.99	HLA-DPA10103-DPB10401	Full HBsAg
383	LSPFMPLLPIFFCLW	P17397	HBSAG_HBVB2	FMPLLPIFF	0.00132	71.46	HLA-DPA10103-DPB10401	Full HBsAg
384	SPFMPLLPIFFCLWV	P17397	HBSAG_HBVB2	FMPLLPIFF	0.001258	72.63	HLA-DPA10103-DPB10401	Full HBsAg
385	PFMPLLPIFFCLWVY	P17397	HBSAG_HBVB2	LLPIFFCLW	0.000834	81.42	HLA-DPA10103-DPB10401	Full HBsAg
386	FMPLLPIFFCLWVYI	P17397	HBSAG_HBVB2	IFFCLWVYI	0.000703	84.47	HLA-DPA10103-DPB10401	Full HBsAg
12	MGQNLSTSNPLGFFP	P24025	HBSAG_HBVD2	LSTSNPLGF	0.006962	28.82	HLA-DPA10103-DPB10401	Full HBsAg
13	GQNLSTSNPLGFFPD	P24025	HBSAG_HBVD2	LSTSNPLGF	0.013019	17.13	HLA-DPA10103-DPB10401	Full HBsAg
14	QNLSTSNPLGFFPDH	P24025	HBSAG_HBVD2	LSTSNPLGF	0.003317	47.1	HLA-DPA10103-DPB10401	Full HBsAg
15	NLSTSNPLGFFPDHQ	P24025	HBSAG_HBVD2	SNPLGFFPD	0.000889	80.14	HLA-DPA10103-DPB10401	Full HBsAg
16	LSTSNPLGFFPDHQL	P24025	HBSAG_HBVD2	LGFFPDHQL	0.001441	69.27	HLA-DPA10103-DPB10401	Full HBsAg
17	STSNPLGFFPDHQLD	P24025	HBSAG_HBVD2	LGFFPDHQL	0.00486	37.14	HLA-DPA10103-DPB10401	Full HBsAg
18	TSNPLGFFPDHQLDP	P24025	HBSAG_HBVD2	LGFFPDHQL	0.009404	22.61	HLA-DPA10103-DPB10401	Full HBsAg
19	SNPLGFFPDHQLDPA	P24025	HBSAG_HBVD2	LGFFPDHQL	0.012648	17.57	HLA-DPA10103-DPB10401	Full HBsAg
20	NPLGFFPDHQLDPAF	P24025	HBSAG_HBVD2	LGFFPDHQL	0.006774	29.42	HLA-DPA10103-DPB10401	Full HBsAg
21	PLGFFPDHQLDPAFR	P24025	HBSAG_HBVD2	FFPDHQLDP	0.005234	35.33	HLA-DPA10103-DPB10401	Full HBsAg
22	LGFFPDHQLDPAFRA	P24025	HBSAG_HBVD2	FPDHQLDPA	0.002292	57.23	HLA-DPA10103-DPB10401	Full HBsAg
23	GFFPDHQLDPAFRAN	P24025	HBSAG_HBVD2	HQLDPAFRA	0.001622	66.27	HLA-DPA10103-DPB10401	Full HBsAg
24	FFPDHQLDPAFRANT	P24025	HBSAG_HBVD2	HQLDPAFRA	0.001865	62.66	HLA-DPA10103-DPB10401	Full HBsAg
25	FPDHQLDPAFRANTA	P24025	HBSAG_HBVD2	HQLDPAFRA	0.002872	51.1	HLA-DPA10103-DPB10401	Full HBsAg
26	PDHQLDPAFRANTAN	P24025	HBSAG_HBVD2	QLDPAFRAN	0.003049	49.39	HLA-DPA10103-DPB10401	Full HBsAg
27	DHQLDPAFRANTANP	P24025	HBSAG_HBVD2	LDPAFRANT	0.002419	55.76	HLA-DPA10103-DPB10401	Full HBsAg
28	HQLDPAFRANTANPD	P24025	HBSAG_HBVD2	FRANTANPD	0.02469	9.65	HLA-DPA10103-DPB10401	Full HBsAg
29	QLDPAFRANTANPDW	P24025	HBSAG_HBVD2	FRANTANPD	0.042474	5.8	HLA-DPA10103-DPB10401	Full HBsAg
30	LDPAFRANTANPDWD	P24025	HBSAG_HBVD2	FRANTANPD	0.073647	3.43	HLA-DPA10103-DPB10401	Full HBsAg
31	DPAFRANTANPDWDF	P24025	HBSAG_HBVD2	FRANTANPD	0.072489	3.47	HLA-DPA10103-DPB10401	Full HBsAg
32	PAFRANTANPDWDFN	P24025	HBSAG_HBVD2	FRANTANPD	0.026481	9.03	HLA-DPA10103-DPB10401	Full HBsAg
33	AFRANTANPDWDFNP	P24025	HBSAG_HBVD2	FRANTANPD	0.004153	41.14	HLA-DPA10103-DPB10401	Full HBsAg
34	FRANTANPDWDFNPN	P24025	HBSAG_HBVD2	TANPDWDFN	0.000874	80.49	HLA-DPA10103-DPB10401	Full HBsAg
35	RANTANPDWDFNPNK	P24025	HBSAG_HBVD2	TANPDWDFN	0.001406	69.85	HLA-DPA10103-DPB10401	Full HBsAg
36	ANTANPDWDFNPNKD	P24025	HBSAG_HBVD2	TANPDWDFN	0.00057	87.84	HLA-DPA10103-DPB10401	Full HBsAg
37	NTANPDWDFNPNKDS	P24025	HBSAG_HBVD2	WDFNPNKDS	0.000673	85.18	HLA-DPA10103-DPB10401	Full HBsAg
38	TANPDWDFNPNKDSW	P24025	HBSAG_HBVD2	WDFNPNKDS	0.000899	79.92	HLA-DPA10103-DPB10401	Full HBsAg
39	ANPDWDFNPNKDSWP	P24025	HBSAG_HBVD2	WDFNPNKDS	0.001566	67.2	HLA-DPA10103-DPB10401	Full HBsAg
40	NPDWDFNPNKDSWPD	P24025	HBSAG_HBVD2	WDFNPNKDS	0.001902	62.14	HLA-DPA10103-DPB10401	Full HBsAg
41	PDWDFNPNKDSWPDA	P24025	HBSAG_HBVD2	WDFNPNKDS	0.001016	77.46	HLA-DPA10103-DPB10401	Full HBsAg
42	DWDFNPNKDSWPDAN	P24025	HBSAG_HBVD2	FNPNKDSWP	0.000756	83.23	HLA-DPA10103-DPB10401	Full HBsAg
43	WDFNPNKDSWPDANK	P24025	HBSAG_HBVD2	PNKDSWPDA	0.000522	89.07	HLA-DPA10103-DPB10401	Full HBsAg
44	DFNPNKDSWPDANKV	P24025	HBSAG_HBVD2	DSWPDANKV	0.001224	73.28	HLA-DPA10103-DPB10401	Full HBsAg
45	FNPNKDSWPDANKVG	P24025	HBSAG_HBVD2	DSWPDANKV	0.002009	60.63	HLA-DPA10103-DPB10401	Full HBsAg
46	NPNKDSWPDANKVGA	P24025	HBSAG_HBVD2	DSWPDANKV	0.00291	50.72	HLA-DPA10103-DPB10401	Full HBsAg
47	PNKDSWPDANKVGAG	P24025	HBSAG_HBVD2	DSWPDANKV	0.0036	44.89	HLA-DPA10103-DPB10401	Full HBsAg
48	NKDSWPDANKVGAGA	P24025	HBSAG_HBVD2	DSWPDANKV	0.001646	65.88	HLA-DPA10103-DPB10401	Full HBsAg
49	KDSWPDANKVGAGAF	P24025	HBSAG_HBVD2	WPDANKVGA	0.000777	82.74	HLA-DPA10103-DPB10401	Full HBsAg
50	DSWPDANKVGAGAFG	P24025	HBSAG_HBVD2	WPDANKVGA	0.000307	94.79	HLA-DPA10103-DPB10401	Full HBsAg
51	SWPDANKVGAGAFGL	P24025	HBSAG_HBVD2	KVGAGAFGL	0.000249	95	HLA-DPA10103-DPB10401	Full HBsAg
52	WPDANKVGAGAFGLG	P24025	HBSAG_HBVD2	KVGAGAFGL	0.000701	84.51	HLA-DPA10103-DPB10401	Full HBsAg
53	PDANKVGAGAFGLGF	P24025	HBSAG_HBVD2	VGAGAFGLG	0.001198	73.77	HLA-DPA10103-DPB10401	Full HBsAg
54	DANKVGAGAFGLGFT	P24025	HBSAG_HBVD2	VGAGAFGLG	0.002179	58.55	HLA-DPA10103-DPB10401	Full HBsAg
55	ANKVGAGAFGLGFTP	P24025	HBSAG_HBVD2	VGAGAFGLG	0.003965	42.36	HLA-DPA10103-DPB10401	Full HBsAg
56	NKVGAGAFGLGFTPP	P24025	HBSAG_HBVD2	VGAGAFGLG	0.001295	71.93	HLA-DPA10103-DPB10401	Full HBsAg
57	KVGAGAFGLGFTPPH	P24025	HBSAG_HBVD2	AGAFGLGFT	0.000646	85.88	HLA-DPA10103-DPB10401	Full HBsAg
58	VGAGAFGLGFTPPHG	P24025	HBSAG_HBVD2	AFGLGFTPP	0.000525	88.99	HLA-DPA10103-DPB10401	Full HBsAg
59	GAGAFGLGFTPPHGG	P24025	HBSAG_HBVD2	AFGLGFTPP	0.000801	82.19	HLA-DPA10103-DPB10401	Full HBsAg
60	AGAFGLGFTPPHGGL	P24025	HBSAG_HBVD2	LGFTPPHGG	0.000409	92.06	HLA-DPA10103-DPB10401	Full HBsAg
61	GAFGLGFTPPHGGLL	P24025	HBSAG_HBVD2	LGFTPPHGG	0.000454	90.86	HLA-DPA10103-DPB10401	Full HBsAg
62	AFGLGFTPPHGGLLG	P24025	HBSAG_HBVD2	FTPPHGGLL	0.000853	80.98	HLA-DPA10103-DPB10401	Full HBsAg
63	FGLGFTPPHGGLLGW	P24025	HBSAG_HBVD2	FTPPHGGLL	0.000648	85.82	HLA-DPA10103-DPB10401	Full HBsAg
64	GLGFTPPHGGLLGWS	P24025	HBSAG_HBVD2	FTPPHGGLL	0.000744	83.51	HLA-DPA10103-DPB10401	Full HBsAg
65	LGFTPPHGGLLGWSP	P24025	HBSAG_HBVD2	FTPPHGGLL	0.000333	94.09	HLA-DPA10103-DPB10401	Full HBsAg
66	GFTPPHGGLLGWSPQ	P24025	HBSAG_HBVD2	FTPPHGGLL	0.0003	94.97	HLA-DPA10103-DPB10401	Full HBsAg
67	FTPPHGGLLGWSPQA	P24025	HBSAG_HBVD2	HGGLLGWSP	0.000289	95	HLA-DPA10103-DPB10401	Full HBsAg
68	TPPHGGLLGWSPQAQ	P24025	HBSAG_HBVD2	LLGWSPQAQ	0.000465	90.56	HLA-DPA10103-DPB10401	Full HBsAg
69	PPHGGLLGWSPQAQG	P24025	HBSAG_HBVD2	LLGWSPQAQ	0.001501	68.28	HLA-DPA10103-DPB10401	Full HBsAg
70	PHGGLLGWSPQAQGI	P24025	HBSAG_HBVD2	LLGWSPQAQ	0.002127	59.15	HLA-DPA10103-DPB10401	Full HBsAg
71	HGGLLGWSPQAQGIL	P24025	HBSAG_HBVD2	LLGWSPQAQ	0.002041	60.18	HLA-DPA10103-DPB10401	Full HBsAg
72	GGLLGWSPQAQGILQ	P24025	HBSAG_HBVD2	LLGWSPQAQ	0.001279	72.23	HLA-DPA10103-DPB10401	Full HBsAg
73	GLLGWSPQAQGILQT	P24025	HBSAG_HBVD2	WSPQAQGIL	0.001125	75.17	HLA-DPA10103-DPB10401	Full HBsAg
74	LLGWSPQAQGILQTL	P24025	HBSAG_HBVD2	WSPQAQGIL	0.000967	78.49	HLA-DPA10103-DPB10401	Full HBsAg
75	LGWSPQAQGILQTLP	P24025	HBSAG_HBVD2	QAQGILQTL	0.000951	78.82	HLA-DPA10103-DPB10401	Full HBsAg
76	GWSPQAQGILQTLPA	P24025	HBSAG_HBVD2	QAQGILQTL	0.000946	78.93	HLA-DPA10103-DPB10401	Full HBsAg
77	WSPQAQGILQTLPAN	P24025	HBSAG_HBVD2	QAQGILQTL	0.001206	73.62	HLA-DPA10103-DPB10401	Full HBsAg
78	SPQAQGILQTLPANP	P24025	HBSAG_HBVD2	QGILQTLPA	0.00131	71.65	HLA-DPA10103-DPB10401	Full HBsAg
79	PQAQGILQTLPANPP	P24025	HBSAG_HBVD2	QGILQTLPA	0.002044	60.14	HLA-DPA10103-DPB10401	Full HBsAg
80	QAQGILQTLPANPPP	P24025	HBSAG_HBVD2	LQTLPANPP	0.005216	35.41	HLA-DPA10103-DPB10401	Full HBsAg
81	AQGILQTLPANPPPA	P24025	HBSAG_HBVD2	LQTLPANPP	0.007945	25.93	HLA-DPA10103-DPB10401	Full HBsAg
82	QGILQTLPANPPPAS	P24025	HBSAG_HBVD2	LQTLPANPP	0.006744	29.51	HLA-DPA10103-DPB10401	Full HBsAg
83	GILQTLPANPPPAST	P24025	HBSAG_HBVD2	LQTLPANPP	0.002447	55.43	HLA-DPA10103-DPB10401	Full HBsAg
84	ILQTLPANPPPASTN	P24025	HBSAG_HBVD2	LPANPPPAS	0.0008	82.21	HLA-DPA10103-DPB10401	Full HBsAg
85	LQTLPANPPPASTNR	P24025	HBSAG_HBVD2	LPANPPPAS	0.000985	78.11	HLA-DPA10103-DPB10401	Full HBsAg
86	QTLPANPPPASTNRQ	P24025	HBSAG_HBVD2	ANPPPASTN	0.001001	77.77	HLA-DPA10103-DPB10401	Full HBsAg
87	TLPANPPPASTNRQS	P24025	HBSAG_HBVD2	ANPPPASTN	0.000823	81.67	HLA-DPA10103-DPB10401	Full HBsAg
88	LPANPPPASTNRQSG	P24025	HBSAG_HBVD2	ANPPPASTN	0.000467	90.51	HLA-DPA10103-DPB10401	Full HBsAg
89	PANPPPASTNRQSGR	P24025	HBSAG_HBVD2	PASTNRQSG	0.000589	87.35	HLA-DPA10103-DPB10401	Full HBsAg
90	ANPPPASTNRQSGRQ	P24025	HBSAG_HBVD2	PASTNRQSG	0.001089	75.92	HLA-DPA10103-DPB10401	Full HBsAg
91	NPPPASTNRQSGRQP	P24025	HBSAG_HBVD2	PASTNRQSG	0.002168	58.67	HLA-DPA10103-DPB10401	Full HBsAg
92	PPPASTNRQSGRQPT	P24025	HBSAG_HBVD2	ASTNRQSGR	0.001465	68.87	HLA-DPA10103-DPB10401	Full HBsAg
93	PPASTNRQSGRQPTP	P24025	HBSAG_HBVD2	STNRQSGRQ	0.000746	83.47	HLA-DPA10103-DPB10401	Full HBsAg
94	PASTNRQSGRQPTPL	P24025	HBSAG_HBVD2	STNRQSGRQ	0.000349	93.66	HLA-DPA10103-DPB10401	Full HBsAg
95	ASTNRQSGRQPTPLS	P24025	HBSAG_HBVD2	NRQSGRQPT	0.000317	94.52	HLA-DPA10103-DPB10401	Full HBsAg
96	STNRQSGRQPTPLSP	P24025	HBSAG_HBVD2	QSGRQPTPL	0.00036	93.37	HLA-DPA10103-DPB10401	Full HBsAg
97	TNRQSGRQPTPLSPP	P24025	HBSAG_HBVD2	QSGRQPTPL	0.000467	90.51	HLA-DPA10103-DPB10401	Full HBsAg
98	NRQSGRQPTPLSPPL	P24025	HBSAG_HBVD2	RQPTPLSPP	0.000423	91.68	HLA-DPA10103-DPB10401	Full HBsAg
99	RQSGRQPTPLSPPLR	P24025	HBSAG_HBVD2	RQPTPLSPP	0.000606	86.91	HLA-DPA10103-DPB10401	Full HBsAg
100	QSGRQPTPLSPPLRN	P24025	HBSAG_HBVD2	RQPTPLSPP	0.000906	79.77	HLA-DPA10103-DPB10401	Full HBsAg
101	SGRQPTPLSPPLRNT	P24025	HBSAG_HBVD2	PTPLSPPLR	0.000558	88.14	HLA-DPA10103-DPB10401	Full HBsAg
102	GRQPTPLSPPLRNTH	P24025	HBSAG_HBVD2	PTPLSPPLR	0.000573	87.76	HLA-DPA10103-DPB10401	Full HBsAg
103	RQPTPLSPPLRNTHP	P24025	HBSAG_HBVD2	PLSPPLRNT	0.000724	83.98	HLA-DPA10103-DPB10401	Full HBsAg
104	QPTPLSPPLRNTHPQ	P24025	HBSAG_HBVD2	PLSPPLRNT	0.000888	80.16	HLA-DPA10103-DPB10401	Full HBsAg
105	PTPLSPPLRNTHPQA	P24025	HBSAG_HBVD2	LSPPLRNTH	0.000661	85.49	HLA-DPA10103-DPB10401	Full HBsAg
106	TPLSPPLRNTHPQAM	P24025	HBSAG_HBVD2	LRNTHPQAM	0.002745	52.38	HLA-DPA10103-DPB10401	Full HBsAg
107	PLSPPLRNTHPQAMQ	P24025	HBSAG_HBVD2	LRNTHPQAM	0.008159	25.37	HLA-DPA10103-DPB10401	Full HBsAg
108	LSPPLRNTHPQAMQW	P24025	HBSAG_HBVD2	LRNTHPQAM	0.008729	24.02	HLA-DPA10103-DPB10401	Full HBsAg
109	SPPLRNTHPQAMQWN	P24025	HBSAG_HBVD2	LRNTHPQAM	0.01264	17.58	HLA-DPA10103-DPB10401	Full HBsAg
110	PPLRNTHPQAMQWNS	P24025	HBSAG_HBVD2	LRNTHPQAM	0.004052	41.79	HLA-DPA10103-DPB10401	Full HBsAg
111	PLRNTHPQAMQWNST	P24025	HBSAG_HBVD2	PQAMQWNST	0.001496	68.36	HLA-DPA10103-DPB10401	Full HBsAg
112	LRNTHPQAMQWNSTT	P24025	HBSAG_HBVD2	PQAMQWNST	0.00274	52.43	HLA-DPA10103-DPB10401	Full HBsAg
113	RNTHPQAMQWNSTTF	P24025	HBSAG_HBVD2	PQAMQWNST	0.004062	41.72	HLA-DPA10103-DPB10401	Full HBsAg
114	NTHPQAMQWNSTTFH	P24025	HBSAG_HBVD2	PQAMQWNST	0.005793	32.96	HLA-DPA10103-DPB10401	Full HBsAg
115	THPQAMQWNSTTFHQ	P24025	HBSAG_HBVD2	PQAMQWNST	0.001691	65.13	HLA-DPA10103-DPB10401	Full HBsAg
116	HPQAMQWNSTTFHQT	P24025	HBSAG_HBVD2	WNSTTFHQT	0.185	1.38	HLA-DPA10103-DPB10401	Full HBsAg
117	PQAMQWNSTTFHQTL	P24025	HBSAG_HBVD2	WNSTTFHQT	0.374586	0.53	HLA-DPA10103-DPB10401	Full HBsAg
118	QAMQWNSTTFHQTLQ	P24025	HBSAG_HBVD2	WNSTTFHQT	0.542273	0.24	HLA-DPA10103-DPB10401	Full HBsAg
119	AMQWNSTTFHQTLQD	P24025	HBSAG_HBVD2	WNSTTFHQT	0.657359	0.15	HLA-DPA10103-DPB10401	Full HBsAg
120	MQWNSTTFHQTLQDP	P24025	HBSAG_HBVD2	WNSTTFHQT	0.385245	0.5	HLA-DPA10103-DPB10401	Full HBsAg
121	QWNSTTFHQTLQDPR	P24025	HBSAG_HBVD2	WNSTTFHQT	0.107005	2.42	HLA-DPA10103-DPB10401	Full HBsAg
122	WNSTTFHQTLQDPRV	P24025	HBSAG_HBVD2	FHQTLQDPR	0.00528	35.12	HLA-DPA10103-DPB10401	Full HBsAg
123	NSTTFHQTLQDPRVR	P24025	HBSAG_HBVD2	FHQTLQDPR	0.007854	26.18	HLA-DPA10103-DPB10401	Full HBsAg
124	STTFHQTLQDPRVRG	P24025	HBSAG_HBVD2	FHQTLQDPR	0.009864	21.73	HLA-DPA10103-DPB10401	Full HBsAg
125	TTFHQTLQDPRVRGL	P24025	HBSAG_HBVD2	FHQTLQDPR	0.003996	42.15	HLA-DPA10103-DPB10401	Full HBsAg
126	TFHQTLQDPRVRGLY	P24025	HBSAG_HBVD2	FHQTLQDPR	0.001076	76.2	HLA-DPA10103-DPB10401	Full HBsAg
127	FHQTLQDPRVRGLYL	P24025	HBSAG_HBVD2	LQDPRVRGL	0.000524	89.02	HLA-DPA10103-DPB10401	Full HBsAg
128	HQTLQDPRVRGLYLP	P24025	HBSAG_HBVD2	LQDPRVRGL	0.000493	89.82	HLA-DPA10103-DPB10401	Full HBsAg
129	QTLQDPRVRGLYLPA	P24025	HBSAG_HBVD2	RVRGLYLPA	0.000619	86.57	HLA-DPA10103-DPB10401	Full HBsAg
130	TLQDPRVRGLYLPAG	P24025	HBSAG_HBVD2	RVRGLYLPA	0.001817	63.34	HLA-DPA10103-DPB10401	Full HBsAg
131	LQDPRVRGLYLPAGG	P24025	HBSAG_HBVD2	RVRGLYLPA	0.003888	42.87	HLA-DPA10103-DPB10401	Full HBsAg
132	QDPRVRGLYLPAGGS	P24025	HBSAG_HBVD2	RVRGLYLPA	0.005544	33.98	HLA-DPA10103-DPB10401	Full HBsAg
133	DPRVRGLYLPAGGSS	P24025	HBSAG_HBVD2	VRGLYLPAG	0.00419	40.91	HLA-DPA10103-DPB10401	Full HBsAg
134	PRVRGLYLPAGGSSS	P24025	HBSAG_HBVD2	VRGLYLPAG	0.001448	69.16	HLA-DPA10103-DPB10401	Full HBsAg
135	RVRGLYLPAGGSSSG	P24025	HBSAG_HBVD2	YLPAGGSSS	0.001033	77.1	HLA-DPA10103-DPB10401	Full HBsAg
136	VRGLYLPAGGSSSGT	P24025	HBSAG_HBVD2	YLPAGGSSS	0.001176	74.19	HLA-DPA10103-DPB10401	Full HBsAg
137	RGLYLPAGGSSSGTV	P24025	HBSAG_HBVD2	YLPAGGSSS	0.001199	73.75	HLA-DPA10103-DPB10401	Full HBsAg
138	GLYLPAGGSSSGTVN	P24025	HBSAG_HBVD2	YLPAGGSSS	0.000365	93.24	HLA-DPA10103-DPB10401	Full HBsAg
139	LYLPAGGSSSGTVNP	P24025	HBSAG_HBVD2	AGGSSSGTV	0.000124	95	HLA-DPA10103-DPB10401	Full HBsAg
140	YLPAGGSSSGTVNPV	P24025	HBSAG_HBVD2	AGGSSSGTV	0.000124	95	HLA-DPA10103-DPB10401	Full HBsAg
141	LPAGGSSSGTVNPVP	P24025	HBSAG_HBVD2	SSSGTVNPV	0.000423	91.68	HLA-DPA10103-DPB10401	Full HBsAg
142	PAGGSSSGTVNPVPT	P24025	HBSAG_HBVD2	SSSGTVNPV	0.000596	87.16	HLA-DPA10103-DPB10401	Full HBsAg
143	AGGSSSGTVNPVPTT	P24025	HBSAG_HBVD2	SSSGTVNPV	0.000641	86.01	HLA-DPA10103-DPB10401	Full HBsAg
144	GGSSSGTVNPVPTTV	P24025	HBSAG_HBVD2	SSSGTVNPV	0.000311	94.68	HLA-DPA10103-DPB10401	Full HBsAg
145	GSSSGTVNPVPTTVS	P24025	HBSAG_HBVD2	SGTVNPVPT	0.000371	93.07	HLA-DPA10103-DPB10401	Full HBsAg
146	SSSGTVNPVPTTVSP	P24025	HBSAG_HBVD2	VNPVPTTVS	0.000894	80.02	HLA-DPA10103-DPB10401	Full HBsAg
147	SSGTVNPVPTTVSPI	P24025	HBSAG_HBVD2	VNPVPTTVS	0.001146	74.75	HLA-DPA10103-DPB10401	Full HBsAg
148	SGTVNPVPTTVSPIS	P24025	HBSAG_HBVD2	PVPTTVSPI	0.001924	61.83	HLA-DPA10103-DPB10401	Full HBsAg
149	GTVNPVPTTVSPISS	P24025	HBSAG_HBVD2	PVPTTVSPI	0.002047	60.1	HLA-DPA10103-DPB10401	Full HBsAg
150	TVNPVPTTVSPISSI	P24025	HBSAG_HBVD2	PVPTTVSPI	0.002001	60.75	HLA-DPA10103-DPB10401	Full HBsAg
151	VNPVPTTVSPISSIF	P24025	HBSAG_HBVD2	PVPTTVSPI	0.000892	80.07	HLA-DPA10103-DPB10401	Full HBsAg
152	NPVPTTVSPISSIFS	P24025	HBSAG_HBVD2	TTVSPISSI	0.000859	80.84	HLA-DPA10103-DPB10401	Full HBsAg
153	PVPTTVSPISSIFSR	P24025	HBSAG_HBVD2	TTVSPISSI	0.001801	63.56	HLA-DPA10103-DPB10401	Full HBsAg
154	VPTTVSPISSIFSRI	P24025	HBSAG_HBVD2	PISSIFSRI	0.008503	24.54	HLA-DPA10103-DPB10401	Full HBsAg
155	PTTVSPISSIFSRIG	P24025	HBSAG_HBVD2	PISSIFSRI	0.035654	6.83	HLA-DPA10103-DPB10401	Full HBsAg
156	TTVSPISSIFSRIGD	P24025	HBSAG_HBVD2	PISSIFSRI	0.084498	3.01	HLA-DPA10103-DPB10401	Full HBsAg
157	TVSPISSIFSRIGDP	P24025	HBSAG_HBVD2	PISSIFSRI	0.13808	1.89	HLA-DPA10103-DPB10401	Full HBsAg
158	VSPISSIFSRIGDPA	P24025	HBSAG_HBVD2	PISSIFSRI	0.045883	5.39	HLA-DPA10103-DPB10401	Full HBsAg
159	SPISSIFSRIGDPAL	P24025	HBSAG_HBVD2	PISSIFSRI	0.007063	28.51	HLA-DPA10103-DPB10401	Full HBsAg
160	PISSIFSRIGDPALN	P24025	HBSAG_HBVD2	FSRIGDPAL	0.001513	68.08	HLA-DPA10103-DPB10401	Full HBsAg
161	ISSIFSRIGDPALNM	P24025	HBSAG_HBVD2	RIGDPALNM	0.003492	45.69	HLA-DPA10103-DPB10401	Full HBsAg
162	SSIFSRIGDPALNME	P24025	HBSAG_HBVD2	RIGDPALNM	0.008768	23.93	HLA-DPA10103-DPB10401	Full HBsAg
163	SIFSRIGDPALNMEN	P24025	HBSAG_HBVD2	RIGDPALNM	0.013145	16.98	HLA-DPA10103-DPB10401	Full HBsAg
164	IFSRIGDPALNMENI	P24025	HBSAG_HBVD2	RIGDPALNM	0.012711	17.49	HLA-DPA10103-DPB10401	Full HBsAg
165	FSRIGDPALNMENIT	P24025	HBSAG_HBVD2	RIGDPALNM	0.005689	33.38	HLA-DPA10103-DPB10401	Full HBsAg
166	SRIGDPALNMENITS	P24025	HBSAG_HBVD2	RIGDPALNM	0.001697	65.03	HLA-DPA10103-DPB10401	Full HBsAg
167	RIGDPALNMENITSG	P24025	HBSAG_HBVD2	PALNMENIT	0.000422	91.71	HLA-DPA10103-DPB10401	Full HBsAg
168	IGDPALNMENITSGF	P24025	HBSAG_HBVD2	LNMENITSG	0.000812	81.93	HLA-DPA10103-DPB10401	Full HBsAg
169	GDPALNMENITSGFL	P24025	HBSAG_HBVD2	LNMENITSG	0.001038	77	HLA-DPA10103-DPB10401	Full HBsAg
170	DPALNMENITSGFLG	P24025	HBSAG_HBVD2	LNMENITSG	0.001606	66.54	HLA-DPA10103-DPB10401	Full HBsAg
171	PALNMENITSGFLGP	P24025	HBSAG_HBVD2	MENITSGFL	0.001125	75.17	HLA-DPA10103-DPB10401	Full HBsAg
172	ALNMENITSGFLGPL	P24025	HBSAG_HBVD2	MENITSGFL	0.001345	70.98	HLA-DPA10103-DPB10401	Full HBsAg
173	LNMENITSGFLGPLL	P24025	HBSAG_HBVD2	ITSGFLGPL	0.002287	57.29	HLA-DPA10103-DPB10401	Full HBsAg
174	NMENITSGFLGPLLV	P24025	HBSAG_HBVD2	ITSGFLGPL	0.004359	39.88	HLA-DPA10103-DPB10401	Full HBsAg
175	MENITSGFLGPLLVL	P24025	HBSAG_HBVD2	ITSGFLGPL	0.004189	40.91	HLA-DPA10103-DPB10401	Full HBsAg
176	ENITSGFLGPLLVLQ	P24025	HBSAG_HBVD2	FLGPLLVLQ	0.002906	50.76	HLA-DPA10103-DPB10401	Full HBsAg
177	NITSGFLGPLLVLQA	P24025	HBSAG_HBVD2	FLGPLLVLQ	0.003634	44.64	HLA-DPA10103-DPB10401	Full HBsAg
178	ITSGFLGPLLVLQAG	P24025	HBSAG_HBVD2	FLGPLLVLQ	0.005436	34.44	HLA-DPA10103-DPB10401	Full HBsAg
179	TSGFLGPLLVLQAGF	P24025	HBSAG_HBVD2	FLGPLLVLQ	0.005398	34.61	HLA-DPA10103-DPB10401	Full HBsAg
180	SGFLGPLLVLQAGFF	P24025	HBSAG_HBVD2	FLGPLLVLQ	0.003483	45.76	HLA-DPA10103-DPB10401	Full HBsAg
181	GFLGPLLVLQAGFFL	P24025	HBSAG_HBVD2	FLGPLLVLQ	0.002035	60.27	HLA-DPA10103-DPB10401	Full HBsAg
182	FLGPLLVLQAGFFLL	P24025	HBSAG_HBVD2	VLQAGFFLL	0.001479	68.64	HLA-DPA10103-DPB10401	Full HBsAg
183	LGPLLVLQAGFFLLT	P24025	HBSAG_HBVD2	LQAGFFLLT	0.008492	24.56	HLA-DPA10103-DPB10401	Full HBsAg
184	GPLLVLQAGFFLLTK	P24025	HBSAG_HBVD2	LQAGFFLLT	0.041978	5.86	HLA-DPA10103-DPB10401	Full HBsAg
185	PLLVLQAGFFLLTKI	P24025	HBSAG_HBVD2	LQAGFFLLT	0.033103	7.33	HLA-DPA10103-DPB10401	Full HBsAg
186	LLVLQAGFFLLTKIL	P24025	HBSAG_HBVD2	LQAGFFLLT	0.014564	15.51	HLA-DPA10103-DPB10401	Full HBsAg
187	LVLQAGFFLLTKILT	P24025	HBSAG_HBVD2	LQAGFFLLT	0.011642	18.85	HLA-DPA10103-DPB10401	Full HBsAg
188	VLQAGFFLLTKILTI	P24025	HBSAG_HBVD2	FLLTKILTI	0.018165	12.71	HLA-DPA10103-DPB10401	Full HBsAg
189	LQAGFFLLTKILTIP	P24025	HBSAG_HBVD2	FLLTKILTI	0.094435	2.73	HLA-DPA10103-DPB10401	Full HBsAg
190	QAGFFLLTKILTIPK	P24025	HBSAG_HBVD2	FLLTKILTI	0.223759	1.12	HLA-DPA10103-DPB10401	Full HBsAg
191	AGFFLLTKILTIPKS	P24025	HBSAG_HBVD2	FLLTKILTI	0.260682	0.91	HLA-DPA10103-DPB10401	Full HBsAg
192	GFFLLTKILTIPKSL	P24025	HBSAG_HBVD2	FLLTKILTI	0.127818	2.05	HLA-DPA10103-DPB10401	Full HBsAg
193	FFLLTKILTIPKSLD	P24025	HBSAG_HBVD2	FLLTKILTI	0.030106	8.02	HLA-DPA10103-DPB10401	Full HBsAg
194	FLLTKILTIPKSLDS	P24025	HBSAG_HBVD2	ILTIPKSLD	0.0063	31	HLA-DPA10103-DPB10401	Full HBsAg
195	LLTKILTIPKSLDSW	P24025	HBSAG_HBVD2	ILTIPKSLD	0.006143	31.59	HLA-DPA10103-DPB10401	Full HBsAg
196	LTKILTIPKSLDSWW	P24025	HBSAG_HBVD2	ILTIPKSLD	0.004749	37.72	HLA-DPA10103-DPB10401	Full HBsAg
197	TKILTIPKSLDSWWT	P24025	HBSAG_HBVD2	ILTIPKSLD	0.002699	52.84	HLA-DPA10103-DPB10401	Full HBsAg
198	KILTIPKSLDSWWTS	P24025	HBSAG_HBVD2	ILTIPKSLD	0.000961	78.61	HLA-DPA10103-DPB10401	Full HBsAg
199	ILTIPKSLDSWWTSL	P24025	HBSAG_HBVD2	KSLDSWWTS	0.000308	94.76	HLA-DPA10103-DPB10401	Full HBsAg
200	LTIPKSLDSWWTSLN	P24025	HBSAG_HBVD2	KSLDSWWTS	0.000572	87.78	HLA-DPA10103-DPB10401	Full HBsAg
201	TIPKSLDSWWTSLNF	P24025	HBSAG_HBVD2	LDSWWTSLN	0.000872	80.53	HLA-DPA10103-DPB10401	Full HBsAg
202	IPKSLDSWWTSLNFL	P24025	HBSAG_HBVD2	LDSWWTSLN	0.001034	77.08	HLA-DPA10103-DPB10401	Full HBsAg
203	PKSLDSWWTSLNFLG	P24025	HBSAG_HBVD2	LDSWWTSLN	0.001632	66.11	HLA-DPA10103-DPB10401	Full HBsAg
204	KSLDSWWTSLNFLGG	P24025	HBSAG_HBVD2	WTSLNFLGG	0.016428	13.9	HLA-DPA10103-DPB10401	Full HBsAg
205	SLDSWWTSLNFLGGT	P24025	HBSAG_HBVD2	WTSLNFLGG	0.044415	5.56	HLA-DPA10103-DPB10401	Full HBsAg
206	LDSWWTSLNFLGGTT	P24025	HBSAG_HBVD2	WTSLNFLGG	0.070316	3.58	HLA-DPA10103-DPB10401	Full HBsAg
207	DSWWTSLNFLGGTTV	P24025	HBSAG_HBVD2	WTSLNFLGG	0.063998	3.92	HLA-DPA10103-DPB10401	Full HBsAg
208	SWWTSLNFLGGTTVC	P24025	HBSAG_HBVD2	WTSLNFLGG	0.01028	21.02	HLA-DPA10103-DPB10401	Full HBsAg
209	WWTSLNFLGGTTVCL	P24025	HBSAG_HBVD2	WTSLNFLGG	0.002291	57.24	HLA-DPA10103-DPB10401	Full HBsAg
210	WTSLNFLGGTTVCLG	P24025	HBSAG_HBVD2	LNFLGGTTV	0.000555	88.22	HLA-DPA10103-DPB10401	Full HBsAg
211	TSLNFLGGTTVCLGQ	P24025	HBSAG_HBVD2	FLGGTTVCL	0.000445	91.1	HLA-DPA10103-DPB10401	Full HBsAg
212	SLNFLGGTTVCLGQN	P24025	HBSAG_HBVD2	FLGGTTVCL	0.000465	90.56	HLA-DPA10103-DPB10401	Full HBsAg
213	LNFLGGTTVCLGQNS	P24025	HBSAG_HBVD2	FLGGTTVCL	0.000215	95	HLA-DPA10103-DPB10401	Full HBsAg
214	NFLGGTTVCLGQNSQ	P24025	HBSAG_HBVD2	FLGGTTVCL	0.000128	95	HLA-DPA10103-DPB10401	Full HBsAg
215	FLGGTTVCLGQNSQS	P24025	HBSAG_HBVD2	TVCLGQNSQ	0.000159	95	HLA-DPA10103-DPB10401	Full HBsAg
216	LGGTTVCLGQNSQSP	P24025	HBSAG_HBVD2	TTVCLGQNS	0.00032	94.44	HLA-DPA10103-DPB10401	Full HBsAg
217	GGTTVCLGQNSQSPT	P24025	HBSAG_HBVD2	TVCLGQNSQ	0.000305	94.84	HLA-DPA10103-DPB10401	Full HBsAg
218	GTTVCLGQNSQSPTS	P24025	HBSAG_HBVD2	CLGQNSQSP	0.000205	95	HLA-DPA10103-DPB10401	Full HBsAg
219	TTVCLGQNSQSPTSN	P24025	HBSAG_HBVD2	CLGQNSQSP	0.00025	95	HLA-DPA10103-DPB10401	Full HBsAg
220	TVCLGQNSQSPTSNH	P24025	HBSAG_HBVD2	LGQNSQSPT	0.000223	95	HLA-DPA10103-DPB10401	Full HBsAg
221	VCLGQNSQSPTSNHS	P24025	HBSAG_HBVD2	SQSPTSNHS	0.000187	95	HLA-DPA10103-DPB10401	Full HBsAg
222	CLGQNSQSPTSNHSP	P24025	HBSAG_HBVD2	SQSPTSNHS	0.000388	92.62	HLA-DPA10103-DPB10401	Full HBsAg
223	LGQNSQSPTSNHSPT	P24025	HBSAG_HBVD2	SQSPTSNHS	0.000687	84.84	HLA-DPA10103-DPB10401	Full HBsAg
224	GQNSQSPTSNHSPTS	P24025	HBSAG_HBVD2	SQSPTSNHS	0.0009	79.89	HLA-DPA10103-DPB10401	Full HBsAg
225	QNSQSPTSNHSPTSC	P24025	HBSAG_HBVD2	SQSPTSNHS	0.000298	95	HLA-DPA10103-DPB10401	Full HBsAg
226	NSQSPTSNHSPTSCP	P24025	HBSAG_HBVD2	PTSNHSPTS	0.00018	95	HLA-DPA10103-DPB10401	Full HBsAg
227	SQSPTSNHSPTSCPP	P24025	HBSAG_HBVD2	PTSNHSPTS	0.00027	95	HLA-DPA10103-DPB10401	Full HBsAg
228	QSPTSNHSPTSCPPT	P24025	HBSAG_HBVD2	TSNHSPTSC	0.000183	95	HLA-DPA10103-DPB10401	Full HBsAg
229	SPTSNHSPTSCPPTC	P24025	HBSAG_HBVD2	TSNHSPTSC	0.000101	95	HLA-DPA10103-DPB10401	Full HBsAg
230	PTSNHSPTSCPPTCP	P24025	HBSAG_HBVD2	HSPTSCPPT	8.9e-05	95	HLA-DPA10103-DPB10401	Full HBsAg
231	TSNHSPTSCPPTCPG	P24025	HBSAG_HBVD2	HSPTSCPPT	9.8e-05	95	HLA-DPA10103-DPB10401	Full HBsAg
232	SNHSPTSCPPTCPGY	P24025	HBSAG_HBVD2	HSPTSCPPT	8.3e-05	95	HLA-DPA10103-DPB10401	Full HBsAg
233	NHSPTSCPPTCPGYR	P24025	HBSAG_HBVD2	TSCPPTCPG	7.6e-05	95	HLA-DPA10103-DPB10401	Full HBsAg
234	HSPTSCPPTCPGYRW	P24025	HBSAG_HBVD2	TSCPPTCPG	6e-05	95	HLA-DPA10103-DPB10401	Full HBsAg
235	SPTSCPPTCPGYRWM	P24025	HBSAG_HBVD2	TSCPPTCPG	4.2e-05	95	HLA-DPA10103-DPB10401	Full HBsAg
236	PTSCPPTCPGYRWMC	P24025	HBSAG_HBVD2	TSCPPTCPG	2.5e-05	95	HLA-DPA10103-DPB10401	Full HBsAg
237	TSCPPTCPGYRWMCL	P24025	HBSAG_HBVD2	TSCPPTCPG	1.3e-05	95	HLA-DPA10103-DPB10401	Full HBsAg
238	SCPPTCPGYRWMCLR	P24025	HBSAG_HBVD2	CPGYRWMCL	1.6e-05	95	HLA-DPA10103-DPB10401	Full HBsAg
239	CPPTCPGYRWMCLRR	P24025	HBSAG_HBVD2	CPGYRWMCL	2.2e-05	95	HLA-DPA10103-DPB10401	Full HBsAg
240	PPTCPGYRWMCLRRF	P24025	HBSAG_HBVD2	YRWMCLRRF	0.000682	84.95	HLA-DPA10103-DPB10401	Full HBsAg
241	PTCPGYRWMCLRRFI	P24025	HBSAG_HBVD2	YRWMCLRRF	0.002049	60.07	HLA-DPA10103-DPB10401	Full HBsAg
242	TCPGYRWMCLRRFII	P24025	HBSAG_HBVD2	YRWMCLRRF	0.003003	49.81	HLA-DPA10103-DPB10401	Full HBsAg
243	CPGYRWMCLRRFIIF	P24025	HBSAG_HBVD2	YRWMCLRRF	0.003574	45.08	HLA-DPA10103-DPB10401	Full HBsAg
244	PGYRWMCLRRFIIFL	P24025	HBSAG_HBVD2	YRWMCLRRF	0.004272	40.4	HLA-DPA10103-DPB10401	Full HBsAg
245	GYRWMCLRRFIIFLF	P24025	HBSAG_HBVD2	YRWMCLRRF	0.00111	75.48	HLA-DPA10103-DPB10401	Full HBsAg
246	YRWMCLRRFIIFLFI	P24025	HBSAG_HBVD2	RRFIIFLFI	0.000655	85.64	HLA-DPA10103-DPB10401	Full HBsAg
247	RWMCLRRFIIFLFIL	P24025	HBSAG_HBVD2	RRFIIFLFI	0.000631	86.26	HLA-DPA10103-DPB10401	Full HBsAg
248	WMCLRRFIIFLFILL	P24025	HBSAG_HBVD2	FIIFLFILL	0.004152	41.15	HLA-DPA10103-DPB10401	Full HBsAg
249	MCLRRFIIFLFILLL	P24025	HBSAG_HBVD2	FIIFLFILL	0.00779	26.35	HLA-DPA10103-DPB10401	Full HBsAg
250	CLRRFIIFLFILLLC	P24025	HBSAG_HBVD2	FIIFLFILL	0.004534	38.93	HLA-DPA10103-DPB10401	Full HBsAg
251	LRRFIIFLFILLLCL	P24025	HBSAG_HBVD2	FIIFLFILL	0.00378	43.6	HLA-DPA10103-DPB10401	Full HBsAg
252	RRFIIFLFILLLCLI	P24025	HBSAG_HBVD2	FIIFLFILL	0.002831	51.52	HLA-DPA10103-DPB10401	Full HBsAg
253	RFIIFLFILLLCLIF	P24025	HBSAG_HBVD2	FLFILLLCL	0.001047	76.81	HLA-DPA10103-DPB10401	Full HBsAg
254	FIIFLFILLLCLIFL	P24025	HBSAG_HBVD2	FLFILLLCL	0.000761	83.12	HLA-DPA10103-DPB10401	Full HBsAg
255	IIFLFILLLCLIFLL	P24025	HBSAG_HBVD2	FLFILLLCL	0.000588	87.37	HLA-DPA10103-DPB10401	Full HBsAg
256	IFLFILLLCLIFLLV	P24025	HBSAG_HBVD2	LLCLIFLLV	0.000633	86.21	HLA-DPA10103-DPB10401	Full HBsAg
257	FLFILLLCLIFLLVL	P24025	HBSAG_HBVD2	LLCLIFLLV	0.001259	72.61	HLA-DPA10103-DPB10401	Full HBsAg
258	LFILLLCLIFLLVLL	P24025	HBSAG_HBVD2	LLCLIFLLV	0.001296	71.91	HLA-DPA10103-DPB10401	Full HBsAg
259	FILLLCLIFLLVLLD	P24025	HBSAG_HBVD2	LLCLIFLLV	0.001582	66.94	HLA-DPA10103-DPB10401	Full HBsAg
260	ILLLCLIFLLVLLDY	P24025	HBSAG_HBVD2	LLCLIFLLV	0.000803	82.14	HLA-DPA10103-DPB10401	Full HBsAg
261	LLLCLIFLLVLLDYQ	P24025	HBSAG_HBVD2	LIFLLVLLD	0.000414	91.93	HLA-DPA10103-DPB10401	Full HBsAg
262	LLCLIFLLVLLDYQG	P24025	HBSAG_HBVD2	LIFLLVLLD	0.000411	92.01	HLA-DPA10103-DPB10401	Full HBsAg
263	LCLIFLLVLLDYQGM	P24025	HBSAG_HBVD2	LVLLDYQGM	0.001457	69.01	HLA-DPA10103-DPB10401	Full HBsAg
264	CLIFLLVLLDYQGML	P24025	HBSAG_HBVD2	LVLLDYQGM	0.001685	65.23	HLA-DPA10103-DPB10401	Full HBsAg
265	LIFLLVLLDYQGMLP	P24025	HBSAG_HBVD2	LVLLDYQGM	0.00632	30.93	HLA-DPA10103-DPB10401	Full HBsAg
266	IFLLVLLDYQGMLPV	P24025	HBSAG_HBVD2	LVLLDYQGM	0.005491	34.21	HLA-DPA10103-DPB10401	Full HBsAg
267	FLLVLLDYQGMLPVC	P24025	HBSAG_HBVD2	LVLLDYQGM	0.004146	41.19	HLA-DPA10103-DPB10401	Full HBsAg
268	LLVLLDYQGMLPVCP	P24025	HBSAG_HBVD2	LDYQGMLPV	0.005958	32.3	HLA-DPA10103-DPB10401	Full HBsAg
269	LVLLDYQGMLPVCPL	P24025	HBSAG_HBVD2	LDYQGMLPV	0.004485	39.2	HLA-DPA10103-DPB10401	Full HBsAg
270	VLLDYQGMLPVCPLI	P24025	HBSAG_HBVD2	LDYQGMLPV	0.001876	62.51	HLA-DPA10103-DPB10401	Full HBsAg
271	LLDYQGMLPVCPLIP	P24025	HBSAG_HBVD2	LDYQGMLPV	0.000639	86.06	HLA-DPA10103-DPB10401	Full HBsAg
272	LDYQGMLPVCPLIPG	P24025	HBSAG_HBVD2	MLPVCPLIP	0.000315	94.57	HLA-DPA10103-DPB10401	Full HBsAg
273	DYQGMLPVCPLIPGS	P24025	HBSAG_HBVD2	MLPVCPLIP	0.000385	92.7	HLA-DPA10103-DPB10401	Full HBsAg
274	YQGMLPVCPLIPGSS	P24025	HBSAG_HBVD2	MLPVCPLIP	0.000476	90.27	HLA-DPA10103-DPB10401	Full HBsAg
275	QGMLPVCPLIPGSST	P24025	HBSAG_HBVD2	MLPVCPLIP	0.000262	95	HLA-DPA10103-DPB10401	Full HBsAg
276	GMLPVCPLIPGSSTT	P24025	HBSAG_HBVD2	VCPLIPGSS	0.000138	95	HLA-DPA10103-DPB10401	Full HBsAg
277	MLPVCPLIPGSSTTS	P24025	HBSAG_HBVD2	VCPLIPGSS	0.000163	95	HLA-DPA10103-DPB10401	Full HBsAg
278	LPVCPLIPGSSTTST	P24025	HBSAG_HBVD2	VCPLIPGSS	0.000103	95	HLA-DPA10103-DPB10401	Full HBsAg
279	PVCPLIPGSSTTSTG	P24025	HBSAG_HBVD2	LIPGSSTTS	0.000118	95	HLA-DPA10103-DPB10401	Full HBsAg
280	VCPLIPGSSTTSTGP	P24025	HBSAG_HBVD2	LIPGSSTTS	0.000179	95	HLA-DPA10103-DPB10401	Full HBsAg
281	CPLIPGSSTTSTGPC	P24025	HBSAG_HBVD2	LIPGSSTTS	9.8e-05	95	HLA-DPA10103-DPB10401	Full HBsAg
282	PLIPGSSTTSTGPCR	P24025	HBSAG_HBVD2	SSTTSTGPC	0.000122	95	HLA-DPA10103-DPB10401	Full HBsAg
283	LIPGSSTTSTGPCRT	P24025	HBSAG_HBVD2	SSTTSTGPC	0.000133	95	HLA-DPA10103-DPB10401	Full HBsAg
284	IPGSSTTSTGPCRTC	P24025	HBSAG_HBVD2	SSTTSTGPC	6.6e-05	95	HLA-DPA10103-DPB10401	Full HBsAg
285	PGSSTTSTGPCRTCT	P24025	HBSAG_HBVD2	TTSTGPCRT	7.1e-05	95	HLA-DPA10103-DPB10401	Full HBsAg
286	GSSTTSTGPCRTCTT	P24025	HBSAG_HBVD2	TTSTGPCRT	7.3e-05	95	HLA-DPA10103-DPB10401	Full HBsAg
287	SSTTSTGPCRTCTTP	P24025	HBSAG_HBVD2	TSTGPCRTC	6.3e-05	95	HLA-DPA10103-DPB10401	Full HBsAg
288	STTSTGPCRTCTTPA	P24025	HBSAG_HBVD2	TSTGPCRTC	3.7e-05	95	HLA-DPA10103-DPB10401	Full HBsAg
289	TTSTGPCRTCTTPAQ	P24025	HBSAG_HBVD2	CRTCTTPAQ	5.1e-05	95	HLA-DPA10103-DPB10401	Full HBsAg
290	TSTGPCRTCTTPAQG	P24025	HBSAG_HBVD2	RTCTTPAQG	0.000173	95	HLA-DPA10103-DPB10401	Full HBsAg
291	STGPCRTCTTPAQGT	P24025	HBSAG_HBVD2	RTCTTPAQG	0.000392	92.51	HLA-DPA10103-DPB10401	Full HBsAg
292	TGPCRTCTTPAQGTS	P24025	HBSAG_HBVD2	RTCTTPAQG	0.00056	88.09	HLA-DPA10103-DPB10401	Full HBsAg
293	GPCRTCTTPAQGTSM	P24025	HBSAG_HBVD2	RTCTTPAQG	0.000447	91.04	HLA-DPA10103-DPB10401	Full HBsAg
294	PCRTCTTPAQGTSMY	P24025	HBSAG_HBVD2	RTCTTPAQG	0.000196	95	HLA-DPA10103-DPB10401	Full HBsAg
295	CRTCTTPAQGTSMYP	P24025	HBSAG_HBVD2	TTPAQGTSM	8.7e-05	95	HLA-DPA10103-DPB10401	Full HBsAg
296	RTCTTPAQGTSMYPS	P24025	HBSAG_HBVD2	AQGTSMYPS	0.000124	95	HLA-DPA10103-DPB10401	Full HBsAg
297	TCTTPAQGTSMYPSC	P24025	HBSAG_HBVD2	AQGTSMYPS	0.000111	95	HLA-DPA10103-DPB10401	Full HBsAg
298	CTTPAQGTSMYPSCC	P24025	HBSAG_HBVD2	AQGTSMYPS	7.5e-05	95	HLA-DPA10103-DPB10401	Full HBsAg
299	TTPAQGTSMYPSCCC	P24025	HBSAG_HBVD2	AQGTSMYPS	3.8e-05	95	HLA-DPA10103-DPB10401	Full HBsAg
300	TPAQGTSMYPSCCCT	P24025	HBSAG_HBVD2	QGTSMYPSC	3.3e-05	95	HLA-DPA10103-DPB10401	Full HBsAg
301	PAQGTSMYPSCCCTK	P24025	HBSAG_HBVD2	SMYPSCCCT	4.8e-05	95	HLA-DPA10103-DPB10401	Full HBsAg
302	AQGTSMYPSCCCTKP	P24025	HBSAG_HBVD2	MYPSCCCTK	8.5e-05	95	HLA-DPA10103-DPB10401	Full HBsAg
303	QGTSMYPSCCCTKPS	P24025	HBSAG_HBVD2	MYPSCCCTK	0.000103	95	HLA-DPA10103-DPB10401	Full HBsAg
304	GTSMYPSCCCTKPSD	P24025	HBSAG_HBVD2	MYPSCCCTK	0.000156	95	HLA-DPA10103-DPB10401	Full HBsAg
305	TSMYPSCCCTKPSDG	P24025	HBSAG_HBVD2	MYPSCCCTK	8.4e-05	95	HLA-DPA10103-DPB10401	Full HBsAg
306	SMYPSCCCTKPSDGN	P24025	HBSAG_HBVD2	PSCCCTKPS	3.3e-05	95	HLA-DPA10103-DPB10401	Full HBsAg
307	MYPSCCCTKPSDGNC	P24025	HBSAG_HBVD2	CTKPSDGNC	2.6e-05	95	HLA-DPA10103-DPB10401	Full HBsAg
308	YPSCCCTKPSDGNCT	P24025	HBSAG_HBVD2	CTKPSDGNC	2.6e-05	95	HLA-DPA10103-DPB10401	Full HBsAg
309	PSCCCTKPSDGNCTC	P24025	HBSAG_HBVD2	CTKPSDGNC	2.1e-05	95	HLA-DPA10103-DPB10401	Full HBsAg
310	SCCCTKPSDGNCTCI	P24025	HBSAG_HBVD2	CTKPSDGNC	1.7e-05	95	HLA-DPA10103-DPB10401	Full HBsAg
311	CCCTKPSDGNCTCIP	P24025	HBSAG_HBVD2	CTKPSDGNC	2.1e-05	95	HLA-DPA10103-DPB10401	Full HBsAg
312	CCTKPSDGNCTCIPI	P24025	HBSAG_HBVD2	DGNCTCIPI	3e-05	95	HLA-DPA10103-DPB10401	Full HBsAg
313	CTKPSDGNCTCIPIP	P24025	HBSAG_HBVD2	DGNCTCIPI	5.6e-05	95	HLA-DPA10103-DPB10401	Full HBsAg
314	TKPSDGNCTCIPIPS	P24025	HBSAG_HBVD2	DGNCTCIPI	7.4e-05	95	HLA-DPA10103-DPB10401	Full HBsAg
315	KPSDGNCTCIPIPSS	P24025	HBSAG_HBVD2	DGNCTCIPI	9.3e-05	95	HLA-DPA10103-DPB10401	Full HBsAg
316	PSDGNCTCIPIPSSW	P24025	HBSAG_HBVD2	CTCIPIPSS	5.7e-05	95	HLA-DPA10103-DPB10401	Full HBsAg
317	SDGNCTCIPIPSSWA	P24025	HBSAG_HBVD2	CTCIPIPSS	7.7e-05	95	HLA-DPA10103-DPB10401	Full HBsAg
318	DGNCTCIPIPSSWAF	P24025	HBSAG_HBVD2	CTCIPIPSS	9.2e-05	95	HLA-DPA10103-DPB10401	Full HBsAg
319	GNCTCIPIPSSWAFG	P24025	HBSAG_HBVD2	CTCIPIPSS	6.6e-05	95	HLA-DPA10103-DPB10401	Full HBsAg
320	NCTCIPIPSSWAFGK	P24025	HBSAG_HBVD2	CIPIPSSWA	0.000134	95	HLA-DPA10103-DPB10401	Full HBsAg
321	CTCIPIPSSWAFGKF	P24025	HBSAG_HBVD2	PSSWAFGKF	0.000446	91.07	HLA-DPA10103-DPB10401	Full HBsAg
322	TCIPIPSSWAFGKFL	P24025	HBSAG_HBVD2	PSSWAFGKF	0.000716	84.16	HLA-DPA10103-DPB10401	Full HBsAg
323	CIPIPSSWAFGKFLW	P24025	HBSAG_HBVD2	PSSWAFGKF	0.000839	81.3	HLA-DPA10103-DPB10401	Full HBsAg
324	IPIPSSWAFGKFLWE	P24025	HBSAG_HBVD2	WAFGKFLWE	0.018101	12.75	HLA-DPA10103-DPB10401	Full HBsAg
325	PIPSSWAFGKFLWEW	P24025	HBSAG_HBVD2	WAFGKFLWE	0.039447	6.21	HLA-DPA10103-DPB10401	Full HBsAg
326	IPSSWAFGKFLWEWA	P24025	HBSAG_HBVD2	WAFGKFLWE	0.075691	3.35	HLA-DPA10103-DPB10401	Full HBsAg
327	PSSWAFGKFLWEWAS	P24025	HBSAG_HBVD2	WAFGKFLWE	0.098575	2.61	HLA-DPA10103-DPB10401	Full HBsAg
328	SSWAFGKFLWEWASA	P24025	HBSAG_HBVD2	WAFGKFLWE	0.022023	10.72	HLA-DPA10103-DPB10401	Full HBsAg
329	SWAFGKFLWEWASAR	P24025	HBSAG_HBVD2	FLWEWASAR	0.010025	21.46	HLA-DPA10103-DPB10401	Full HBsAg
330	WAFGKFLWEWASARF	P24025	HBSAG_HBVD2	FLWEWASAR	0.007641	26.76	HLA-DPA10103-DPB10401	Full HBsAg
331	AFGKFLWEWASARFS	P24025	HBSAG_HBVD2	FLWEWASAR	0.010461	20.72	HLA-DPA10103-DPB10401	Full HBsAg
332	FGKFLWEWASARFSW	P24025	HBSAG_HBVD2	FLWEWASAR	0.009086	23.26	HLA-DPA10103-DPB10401	Full HBsAg
333	GKFLWEWASARFSWL	P24025	HBSAG_HBVD2	WASARFSWL	0.028342	8.48	HLA-DPA10103-DPB10401	Full HBsAg
334	KFLWEWASARFSWLS	P24025	HBSAG_HBVD2	WASARFSWL	0.096811	2.66	HLA-DPA10103-DPB10401	Full HBsAg
335	FLWEWASARFSWLSL	P24025	HBSAG_HBVD2	WASARFSWL	0.095986	2.68	HLA-DPA10103-DPB10401	Full HBsAg
336	LWEWASARFSWLSLL	P24025	HBSAG_HBVD2	WASARFSWL	0.072079	3.49	HLA-DPA10103-DPB10401	Full HBsAg
337	WEWASARFSWLSLLV	P24025	HBSAG_HBVD2	WASARFSWL	0.043079	5.72	HLA-DPA10103-DPB10401	Full HBsAg
338	EWASARFSWLSLLVP	P24025	HBSAG_HBVD2	WASARFSWL	0.020919	11.22	HLA-DPA10103-DPB10401	Full HBsAg
339	WASARFSWLSLLVPF	P24025	HBSAG_HBVD2	RFSWLSLLV	0.015825	14.39	HLA-DPA10103-DPB10401	Full HBsAg
340	ASARFSWLSLLVPFV	P24025	HBSAG_HBVD2	RFSWLSLLV	0.017996	12.81	HLA-DPA10103-DPB10401	Full HBsAg
341	SARFSWLSLLVPFVQ	P24025	HBSAG_HBVD2	FSWLSLLVP	0.016625	13.76	HLA-DPA10103-DPB10401	Full HBsAg
342	ARFSWLSLLVPFVQW	P24025	HBSAG_HBVD2	FSWLSLLVP	0.006072	31.86	HLA-DPA10103-DPB10401	Full HBsAg
343	RFSWLSLLVPFVQWF	P24025	HBSAG_HBVD2	WLSLLVPFV	0.002456	55.33	HLA-DPA10103-DPB10401	Full HBsAg
344	FSWLSLLVPFVQWFV	P24025	HBSAG_HBVD2	WLSLLVPFV	0.000514	89.28	HLA-DPA10103-DPB10401	Full HBsAg
345	SWLSLLVPFVQWFVG	P24025	HBSAG_HBVD2	LLVPFVQWF	0.000435	91.36	HLA-DPA10103-DPB10401	Full HBsAg
346	WLSLLVPFVQWFVGL	P24025	HBSAG_HBVD2	PFVQWFVGL	0.00035	93.64	HLA-DPA10103-DPB10401	Full HBsAg
347	LSLLVPFVQWFVGLS	P24025	HBSAG_HBVD2	PFVQWFVGL	0.000609	86.83	HLA-DPA10103-DPB10401	Full HBsAg
348	SLLVPFVQWFVGLSP	P24025	HBSAG_HBVD2	FVQWFVGLS	0.001478	68.66	HLA-DPA10103-DPB10401	Full HBsAg
349	LLVPFVQWFVGLSPT	P24025	HBSAG_HBVD2	FVQWFVGLS	0.002244	57.79	HLA-DPA10103-DPB10401	Full HBsAg
350	LVPFVQWFVGLSPTV	P24025	HBSAG_HBVD2	FVQWFVGLS	0.002411	55.85	HLA-DPA10103-DPB10401	Full HBsAg
351	VPFVQWFVGLSPTVW	P24025	HBSAG_HBVD2	FVQWFVGLS	0.001976	61.1	HLA-DPA10103-DPB10401	Full HBsAg
352	PFVQWFVGLSPTVWL	P24025	HBSAG_HBVD2	FVGLSPTVW	0.001829	63.17	HLA-DPA10103-DPB10401	Full HBsAg
353	FVQWFVGLSPTVWLL	P24025	HBSAG_HBVD2	FVGLSPTVW	0.001351	70.87	HLA-DPA10103-DPB10401	Full HBsAg
354	VQWFVGLSPTVWLLV	P24025	HBSAG_HBVD2	LSPTVWLLV	0.02067	11.34	HLA-DPA10103-DPB10401	Full HBsAg
355	QWFVGLSPTVWLLVI	P24025	HBSAG_HBVD2	LSPTVWLLV	0.044406	5.56	HLA-DPA10103-DPB10401	Full HBsAg
356	WFVGLSPTVWLLVIW	P24025	HBSAG_HBVD2	LSPTVWLLV	0.041146	5.96	HLA-DPA10103-DPB10401	Full HBsAg
357	FVGLSPTVWLLVIWM	P24025	HBSAG_HBVD2	LSPTVWLLV	0.032323	7.49	HLA-DPA10103-DPB10401	Full HBsAg
358	VGLSPTVWLLVIWMM	P24025	HBSAG_HBVD2	LSPTVWLLV	0.017133	13.39	HLA-DPA10103-DPB10401	Full HBsAg
359	GLSPTVWLLVIWMMW	P24025	HBSAG_HBVD2	LSPTVWLLV	0.002782	52.01	HLA-DPA10103-DPB10401	Full HBsAg
360	LSPTVWLLVIWMMWY	P24025	HBSAG_HBVD2	WLLVIWMMW	0.000265	95	HLA-DPA10103-DPB10401	Full HBsAg
361	SPTVWLLVIWMMWYW	P24025	HBSAG_HBVD2	WLLVIWMMW	0.000206	95	HLA-DPA10103-DPB10401	Full HBsAg
362	PTVWLLVIWMMWYWG	P24025	HBSAG_HBVD2	WLLVIWMMW	0.000237	95	HLA-DPA10103-DPB10401	Full HBsAg
363	TVWLLVIWMMWYWGP	P24025	HBSAG_HBVD2	LLVIWMMWY	0.000268	95	HLA-DPA10103-DPB10401	Full HBsAg
364	VWLLVIWMMWYWGPK	P24025	HBSAG_HBVD2	WMMWYWGPK	0.000371	93.07	HLA-DPA10103-DPB10401	Full HBsAg
365	WLLVIWMMWYWGPKL	P24025	HBSAG_HBVD2	WMMWYWGPK	0.000448	91.02	HLA-DPA10103-DPB10401	Full HBsAg
366	LLVIWMMWYWGPKLF	P24025	HBSAG_HBVD2	MMWYWGPKL	0.000626	86.39	HLA-DPA10103-DPB10401	Full HBsAg
367	LVIWMMWYWGPKLFT	P24025	HBSAG_HBVD2	MWYWGPKLF	0.001258	72.63	HLA-DPA10103-DPB10401	Full HBsAg
368	VIWMMWYWGPKLFTI	P24025	HBSAG_HBVD2	YWGPKLFTI	0.003499	45.64	HLA-DPA10103-DPB10401	Full HBsAg
369	IWMMWYWGPKLFTIL	P24025	HBSAG_HBVD2	YWGPKLFTI	0.007119	28.34	HLA-DPA10103-DPB10401	Full HBsAg
370	WMMWYWGPKLFTILS	P24025	HBSAG_HBVD2	YWGPKLFTI	0.013441	16.66	HLA-DPA10103-DPB10401	Full HBsAg
371	MMWYWGPKLFTILSP	P24025	HBSAG_HBVD2	YWGPKLFTI	0.028083	8.55	HLA-DPA10103-DPB10401	Full HBsAg
372	MWYWGPKLFTILSPF	P24025	HBSAG_HBVD2	WGPKLFTIL	0.018345	12.61	HLA-DPA10103-DPB10401	Full HBsAg
373	WYWGPKLFTILSPFL	P24025	HBSAG_HBVD2	WGPKLFTIL	0.009739	21.94	HLA-DPA10103-DPB10401	Full HBsAg
374	YWGPKLFTILSPFLP	P24025	HBSAG_HBVD2	LFTILSPFL	0.006855	29.16	HLA-DPA10103-DPB10401	Full HBsAg
375	WGPKLFTILSPFLPL	P24025	HBSAG_HBVD2	TILSPFLPL	0.011107	19.66	HLA-DPA10103-DPB10401	Full HBsAg
376	GPKLFTILSPFLPLL	P24025	HBSAG_HBVD2	TILSPFLPL	0.02438	9.76	HLA-DPA10103-DPB10401	Full HBsAg
377	PKLFTILSPFLPLLP	P24025	HBSAG_HBVD2	TILSPFLPL	0.059868	4.18	HLA-DPA10103-DPB10401	Full HBsAg
378	KLFTILSPFLPLLPI	P24025	HBSAG_HBVD2	TILSPFLPL	0.053951	4.6	HLA-DPA10103-DPB10401	Full HBsAg
379	LFTILSPFLPLLPIF	P24025	HBSAG_HBVD2	TILSPFLPL	0.012507	17.74	HLA-DPA10103-DPB10401	Full HBsAg
380	FTILSPFLPLLPIFF	P24025	HBSAG_HBVD2	TILSPFLPL	0.00418	40.97	HLA-DPA10103-DPB10401	Full HBsAg
381	TILSPFLPLLPIFFC	P24025	HBSAG_HBVD2	FLPLLPIFF	0.001583	66.92	HLA-DPA10103-DPB10401	Full HBsAg
382	ILSPFLPLLPIFFCL	P24025	HBSAG_HBVD2	FLPLLPIFF	0.000778	82.72	HLA-DPA10103-DPB10401	Full HBsAg
383	LSPFLPLLPIFFCLW	P24025	HBSAG_HBVD2	FLPLLPIFF	0.000948	78.89	HLA-DPA10103-DPB10401	Full HBsAg
384	SPFLPLLPIFFCLWV	P24025	HBSAG_HBVD2	FLPLLPIFF	0.000879	80.37	HLA-DPA10103-DPB10401	Full HBsAg
385	PFLPLLPIFFCLWVY	P24025	HBSAG_HBVD2	LLPIFFCLW	0.000575	87.71	HLA-DPA10103-DPB10401	Full HBsAg
386	FLPLLPIFFCLWVYI	P24025	HBSAG_HBVD2	IFFCLWVYI	0.00063	86.29	HLA-DPA10103-DPB10401	Full HBsAg
2	MGLSWTVPLEWGKNH	Q3ZKJ7	Q3ZKJ7_HBV	LSWTVPLEW	0.003961	42.38	HLA-DPA10103-DPB10401	Full HBsAg
3	GLSWTVPLEWGKNHS	Q3ZKJ7	Q3ZKJ7_HBV	SWTVPLEWG	0.001356	70.78	HLA-DPA10103-DPB10401	Full HBsAg
4	LSWTVPLEWGKNHST	Q3ZKJ7	Q3ZKJ7_HBV	TVPLEWGKN	0.000702	84.49	HLA-DPA10103-DPB10401	Full HBsAg
5	SWTVPLEWGKNHSTT	Q3ZKJ7	Q3ZKJ7_HBV	LEWGKNHST	0.000632	86.24	HLA-DPA10103-DPB10401	Full HBsAg
6	WTVPLEWGKNHSTTN	Q3ZKJ7	Q3ZKJ7_HBV	LEWGKNHST	0.000986	78.09	HLA-DPA10103-DPB10401	Full HBsAg
7	TVPLEWGKNHSTTNP	Q3ZKJ7	Q3ZKJ7_HBV	LEWGKNHST	0.001707	64.89	HLA-DPA10103-DPB10401	Full HBsAg
8	VPLEWGKNHSTTNPL	Q3ZKJ7	Q3ZKJ7_HBV	WGKNHSTTN	0.000864	80.72	HLA-DPA10103-DPB10401	Full HBsAg
9	PLEWGKNHSTTNPLG	Q3ZKJ7	Q3ZKJ7_HBV	WGKNHSTTN	0.001081	76.09	HLA-DPA10103-DPB10401	Full HBsAg
10	LEWGKNHSTTNPLGF	Q3ZKJ7	Q3ZKJ7_HBV	HSTTNPLGF	0.00121	73.54	HLA-DPA10103-DPB10401	Full HBsAg
11	EWGKNHSTTNPLGFF	Q3ZKJ7	Q3ZKJ7_HBV	HSTTNPLGF	0.001475	68.71	HLA-DPA10103-DPB10401	Full HBsAg
12	WGKNHSTTNPLGFFP	Q3ZKJ7	Q3ZKJ7_HBV	HSTTNPLGF	0.002416	55.79	HLA-DPA10103-DPB10401	Full HBsAg
13	GKNHSTTNPLGFFPD	Q3ZKJ7	Q3ZKJ7_HBV	HSTTNPLGF	0.004214	40.76	HLA-DPA10103-DPB10401	Full HBsAg
14	KNHSTTNPLGFFPDH	Q3ZKJ7	Q3ZKJ7_HBV	HSTTNPLGF	0.002786	51.97	HLA-DPA10103-DPB10401	Full HBsAg
15	NHSTTNPLGFFPDHQ	Q3ZKJ7	Q3ZKJ7_HBV	TNPLGFFPD	0.003763	43.72	HLA-DPA10103-DPB10401	Full HBsAg
16	HSTTNPLGFFPDHQL	Q3ZKJ7	Q3ZKJ7_HBV	TNPLGFFPD	0.003632	44.66	HLA-DPA10103-DPB10401	Full HBsAg
17	STTNPLGFFPDHQLD	Q3ZKJ7	Q3ZKJ7_HBV	LGFFPDHQL	0.005115	35.88	HLA-DPA10103-DPB10401	Full HBsAg
18	TTNPLGFFPDHQLDP	Q3ZKJ7	Q3ZKJ7_HBV	LGFFPDHQL	0.009716	21.98	HLA-DPA10103-DPB10401	Full HBsAg
19	TNPLGFFPDHQLDPA	Q3ZKJ7	Q3ZKJ7_HBV	LGFFPDHQL	0.013036	17.11	HLA-DPA10103-DPB10401	Full HBsAg
20	NPLGFFPDHQLDPAF	Q3ZKJ7	Q3ZKJ7_HBV	LGFFPDHQL	0.006774	29.42	HLA-DPA10103-DPB10401	Full HBsAg
21	PLGFFPDHQLDPAFR	Q3ZKJ7	Q3ZKJ7_HBV	FFPDHQLDP	0.005234	35.33	HLA-DPA10103-DPB10401	Full HBsAg
22	LGFFPDHQLDPAFRA	Q3ZKJ7	Q3ZKJ7_HBV	FPDHQLDPA	0.002292	57.23	HLA-DPA10103-DPB10401	Full HBsAg
23	GFFPDHQLDPAFRAN	Q3ZKJ7	Q3ZKJ7_HBV	HQLDPAFRA	0.001622	66.27	HLA-DPA10103-DPB10401	Full HBsAg
24	FFPDHQLDPAFRANT	Q3ZKJ7	Q3ZKJ7_HBV	HQLDPAFRA	0.001865	62.66	HLA-DPA10103-DPB10401	Full HBsAg
25	FPDHQLDPAFRANTR	Q3ZKJ7	Q3ZKJ7_HBV	HQLDPAFRA	0.00327	47.5	HLA-DPA10103-DPB10401	Full HBsAg
26	PDHQLDPAFRANTRN	Q3ZKJ7	Q3ZKJ7_HBV	QLDPAFRAN	0.003399	46.42	HLA-DPA10103-DPB10401	Full HBsAg
27	DHQLDPAFRANTRNP	Q3ZKJ7	Q3ZKJ7_HBV	LDPAFRANT	0.002737	52.46	HLA-DPA10103-DPB10401	Full HBsAg
28	HQLDPAFRANTRNPD	Q3ZKJ7	Q3ZKJ7_HBV	FRANTRNPD	0.010564	20.55	HLA-DPA10103-DPB10401	Full HBsAg
29	QLDPAFRANTRNPDW	Q3ZKJ7	Q3ZKJ7_HBV	FRANTRNPD	0.021864	10.78	HLA-DPA10103-DPB10401	Full HBsAg
30	LDPAFRANTRNPDWD	Q3ZKJ7	Q3ZKJ7_HBV	FRANTRNPD	0.041541	5.91	HLA-DPA10103-DPB10401	Full HBsAg
31	DPAFRANTRNPDWDH	Q3ZKJ7	Q3ZKJ7_HBV	FRANTRNPD	0.048819	5.07	HLA-DPA10103-DPB10401	Full HBsAg
32	PAFRANTRNPDWDHN	Q3ZKJ7	Q3ZKJ7_HBV	FRANTRNPD	0.017244	13.31	HLA-DPA10103-DPB10401	Full HBsAg
33	AFRANTRNPDWDHNP	Q3ZKJ7	Q3ZKJ7_HBV	FRANTRNPD	0.002034	60.28	HLA-DPA10103-DPB10401	Full HBsAg
34	FRANTRNPDWDHNPN	Q3ZKJ7	Q3ZKJ7_HBV	TRNPDWDHN	0.000642	85.98	HLA-DPA10103-DPB10401	Full HBsAg
35	RANTRNPDWDHNPNK	Q3ZKJ7	Q3ZKJ7_HBV	TRNPDWDHN	0.00078	82.67	HLA-DPA10103-DPB10401	Full HBsAg
36	ANTRNPDWDHNPNKD	Q3ZKJ7	Q3ZKJ7_HBV	RNPDWDHNP	0.000641	86.01	HLA-DPA10103-DPB10401	Full HBsAg
37	NTRNPDWDHNPNKDH	Q3ZKJ7	Q3ZKJ7_HBV	DWDHNPNKD	0.000922	79.43	HLA-DPA10103-DPB10401	Full HBsAg
38	TRNPDWDHNPNKDHW	Q3ZKJ7	Q3ZKJ7_HBV	DWDHNPNKD	0.000922	79.43	HLA-DPA10103-DPB10401	Full HBsAg
39	RNPDWDHNPNKDHWT	Q3ZKJ7	Q3ZKJ7_HBV	DWDHNPNKD	0.001049	76.76	HLA-DPA10103-DPB10401	Full HBsAg
40	NPDWDHNPNKDHWTE	Q3ZKJ7	Q3ZKJ7_HBV	WDHNPNKDH	0.00081	81.98	HLA-DPA10103-DPB10401	Full HBsAg
41	PDWDHNPNKDHWTEA	Q3ZKJ7	Q3ZKJ7_HBV	WDHNPNKDH	0.000509	89.41	HLA-DPA10103-DPB10401	Full HBsAg
42	DWDHNPNKDHWTEAN	Q3ZKJ7	Q3ZKJ7_HBV	PNKDHWTEA	0.000526	88.97	HLA-DPA10103-DPB10401	Full HBsAg
43	WDHNPNKDHWTEANK	Q3ZKJ7	Q3ZKJ7_HBV	PNKDHWTEA	0.001343	71.02	HLA-DPA10103-DPB10401	Full HBsAg
44	DHNPNKDHWTEANKV	Q3ZKJ7	Q3ZKJ7_HBV	DHWTEANKV	0.009541	22.33	HLA-DPA10103-DPB10401	Full HBsAg
45	HNPNKDHWTEANKVG	Q3ZKJ7	Q3ZKJ7_HBV	DHWTEANKV	0.022354	10.58	HLA-DPA10103-DPB10401	Full HBsAg
46	NPNKDHWTEANKVGV	Q3ZKJ7	Q3ZKJ7_HBV	DHWTEANKV	0.02781	8.63	HLA-DPA10103-DPB10401	Full HBsAg
47	PNKDHWTEANKVGVG	Q3ZKJ7	Q3ZKJ7_HBV	DHWTEANKV	0.033956	7.15	HLA-DPA10103-DPB10401	Full HBsAg
48	NKDHWTEANKVGVGA	Q3ZKJ7	Q3ZKJ7_HBV	DHWTEANKV	0.016759	13.66	HLA-DPA10103-DPB10401	Full HBsAg
49	KDHWTEANKVGVGAF	Q3ZKJ7	Q3ZKJ7_HBV	WTEANKVGV	0.006044	31.97	HLA-DPA10103-DPB10401	Full HBsAg
50	DHWTEANKVGVGAFG	Q3ZKJ7	Q3ZKJ7_HBV	WTEANKVGV	0.00116	74.49	HLA-DPA10103-DPB10401	Full HBsAg
51	HWTEANKVGVGAFGP	Q3ZKJ7	Q3ZKJ7_HBV	EANKVGVGA	0.000298	95	HLA-DPA10103-DPB10401	Full HBsAg
52	WTEANKVGVGAFGPG	Q3ZKJ7	Q3ZKJ7_HBV	VGVGAFGPG	0.000489	89.92	HLA-DPA10103-DPB10401	Full HBsAg
53	TEANKVGVGAFGPGF	Q3ZKJ7	Q3ZKJ7_HBV	VGVGAFGPG	0.001147	74.73	HLA-DPA10103-DPB10401	Full HBsAg
54	EANKVGVGAFGPGFT	Q3ZKJ7	Q3ZKJ7_HBV	VGVGAFGPG	0.002178	58.56	HLA-DPA10103-DPB10401	Full HBsAg
55	ANKVGVGAFGPGFTP	Q3ZKJ7	Q3ZKJ7_HBV	VGVGAFGPG	0.004058	41.75	HLA-DPA10103-DPB10401	Full HBsAg
56	NKVGVGAFGPGFTPP	Q3ZKJ7	Q3ZKJ7_HBV	VGVGAFGPG	0.001757	64.18	HLA-DPA10103-DPB10401	Full HBsAg
57	KVGVGAFGPGFTPPH	Q3ZKJ7	Q3ZKJ7_HBV	VGAFGPGFT	0.001413	69.74	HLA-DPA10103-DPB10401	Full HBsAg
58	VGVGAFGPGFTPPHG	Q3ZKJ7	Q3ZKJ7_HBV	VGAFGPGFT	0.000592	87.27	HLA-DPA10103-DPB10401	Full HBsAg
59	GVGAFGPGFTPPHGG	Q3ZKJ7	Q3ZKJ7_HBV	AFGPGFTPP	0.000645	85.9	HLA-DPA10103-DPB10401	Full HBsAg
60	VGAFGPGFTPPHGGL	Q3ZKJ7	Q3ZKJ7_HBV	FGPGFTPPH	0.000407	92.11	HLA-DPA10103-DPB10401	Full HBsAg
61	GAFGPGFTPPHGGLL	Q3ZKJ7	Q3ZKJ7_HBV	FTPPHGGLL	0.000418	91.82	HLA-DPA10103-DPB10401	Full HBsAg
62	AFGPGFTPPHGGLLG	Q3ZKJ7	Q3ZKJ7_HBV	FTPPHGGLL	0.001004	77.71	HLA-DPA10103-DPB10401	Full HBsAg
63	FGPGFTPPHGGLLGW	Q3ZKJ7	Q3ZKJ7_HBV	FTPPHGGLL	0.001029	77.18	HLA-DPA10103-DPB10401	Full HBsAg
64	GPGFTPPHGGLLGWS	Q3ZKJ7	Q3ZKJ7_HBV	FTPPHGGLL	0.001304	71.76	HLA-DPA10103-DPB10401	Full HBsAg
65	PGFTPPHGGLLGWSP	Q3ZKJ7	Q3ZKJ7_HBV	FTPPHGGLL	0.000536	88.71	HLA-DPA10103-DPB10401	Full HBsAg
66	GFTPPHGGLLGWSPQ	Q3ZKJ7	Q3ZKJ7_HBV	FTPPHGGLL	0.0003	94.97	HLA-DPA10103-DPB10401	Full HBsAg
67	FTPPHGGLLGWSPQA	Q3ZKJ7	Q3ZKJ7_HBV	HGGLLGWSP	0.000289	95	HLA-DPA10103-DPB10401	Full HBsAg
68	TPPHGGLLGWSPQAQ	Q3ZKJ7	Q3ZKJ7_HBV	LLGWSPQAQ	0.000465	90.56	HLA-DPA10103-DPB10401	Full HBsAg
69	PPHGGLLGWSPQAQG	Q3ZKJ7	Q3ZKJ7_HBV	LLGWSPQAQ	0.001501	68.28	HLA-DPA10103-DPB10401	Full HBsAg
70	PHGGLLGWSPQAQGM	Q3ZKJ7	Q3ZKJ7_HBV	LLGWSPQAQ	0.001948	61.49	HLA-DPA10103-DPB10401	Full HBsAg
71	HGGLLGWSPQAQGML	Q3ZKJ7	Q3ZKJ7_HBV	LLGWSPQAQ	0.001863	62.69	HLA-DPA10103-DPB10401	Full HBsAg
72	GGLLGWSPQAQGMLQ	Q3ZKJ7	Q3ZKJ7_HBV	LLGWSPQAQ	0.001215	73.45	HLA-DPA10103-DPB10401	Full HBsAg
73	GLLGWSPQAQGMLQT	Q3ZKJ7	Q3ZKJ7_HBV	WSPQAQGML	0.001037	77.02	HLA-DPA10103-DPB10401	Full HBsAg
74	LLGWSPQAQGMLQTL	Q3ZKJ7	Q3ZKJ7_HBV	WSPQAQGML	0.001054	76.66	HLA-DPA10103-DPB10401	Full HBsAg
75	LGWSPQAQGMLQTLP	Q3ZKJ7	Q3ZKJ7_HBV	WSPQAQGML	0.000826	81.6	HLA-DPA10103-DPB10401	Full HBsAg
76	GWSPQAQGMLQTLPA	Q3ZKJ7	Q3ZKJ7_HBV	QAQGMLQTL	0.000544	88.51	HLA-DPA10103-DPB10401	Full HBsAg
77	WSPQAQGMLQTLPAD	Q3ZKJ7	Q3ZKJ7_HBV	QAQGMLQTL	0.00088	80.35	HLA-DPA10103-DPB10401	Full HBsAg
78	SPQAQGMLQTLPADP	Q3ZKJ7	Q3ZKJ7_HBV	QGMLQTLPA	0.001002	77.75	HLA-DPA10103-DPB10401	Full HBsAg
79	PQAQGMLQTLPADPP	Q3ZKJ7	Q3ZKJ7_HBV	QGMLQTLPA	0.001349	70.91	HLA-DPA10103-DPB10401	Full HBsAg
80	QAQGMLQTLPADPPP	Q3ZKJ7	Q3ZKJ7_HBV	LQTLPADPP	0.001837	63.06	HLA-DPA10103-DPB10401	Full HBsAg
81	AQGMLQTLPADPPPA	Q3ZKJ7	Q3ZKJ7_HBV	LQTLPADPP	0.00294	50.42	HLA-DPA10103-DPB10401	Full HBsAg
82	QGMLQTLPADPPPAS	Q3ZKJ7	Q3ZKJ7_HBV	LQTLPADPP	0.003252	47.66	HLA-DPA10103-DPB10401	Full HBsAg
83	GMLQTLPADPPPAST	Q3ZKJ7	Q3ZKJ7_HBV	LQTLPADPP	0.001092	75.86	HLA-DPA10103-DPB10401	Full HBsAg
84	MLQTLPADPPPASTN	Q3ZKJ7	Q3ZKJ7_HBV	LPADPPPAS	0.000546	88.45	HLA-DPA10103-DPB10401	Full HBsAg
85	LQTLPADPPPASTNR	Q3ZKJ7	Q3ZKJ7_HBV	LPADPPPAS	0.000585	87.45	HLA-DPA10103-DPB10401	Full HBsAg
86	QTLPADPPPASTNRQ	Q3ZKJ7	Q3ZKJ7_HBV	ADPPPASTN	0.000667	85.34	HLA-DPA10103-DPB10401	Full HBsAg
87	TLPADPPPASTNRQS	Q3ZKJ7	Q3ZKJ7_HBV	ADPPPASTN	0.000579	87.6	HLA-DPA10103-DPB10401	Full HBsAg
88	LPADPPPASTNRQSG	Q3ZKJ7	Q3ZKJ7_HBV	ADPPPASTN	0.00034	93.9	HLA-DPA10103-DPB10401	Full HBsAg
89	PADPPPASTNRQSGR	Q3ZKJ7	Q3ZKJ7_HBV	PASTNRQSG	0.000588	87.37	HLA-DPA10103-DPB10401	Full HBsAg
90	ADPPPASTNRQSGRQ	Q3ZKJ7	Q3ZKJ7_HBV	PASTNRQSG	0.001096	75.78	HLA-DPA10103-DPB10401	Full HBsAg
91	DPPPASTNRQSGRQP	Q3ZKJ7	Q3ZKJ7_HBV	PASTNRQSG	0.002198	58.33	HLA-DPA10103-DPB10401	Full HBsAg
92	PPPASTNRQSGRQPT	Q3ZKJ7	Q3ZKJ7_HBV	ASTNRQSGR	0.001465	68.87	HLA-DPA10103-DPB10401	Full HBsAg
93	PPASTNRQSGRQPTP	Q3ZKJ7	Q3ZKJ7_HBV	STNRQSGRQ	0.000746	83.47	HLA-DPA10103-DPB10401	Full HBsAg
94	PASTNRQSGRQPTPI	Q3ZKJ7	Q3ZKJ7_HBV	STNRQSGRQ	0.000383	92.75	HLA-DPA10103-DPB10401	Full HBsAg
95	ASTNRQSGRQPTPIT	Q3ZKJ7	Q3ZKJ7_HBV	NRQSGRQPT	0.000351	93.61	HLA-DPA10103-DPB10401	Full HBsAg
96	STNRQSGRQPTPITP	Q3ZKJ7	Q3ZKJ7_HBV	QSGRQPTPI	0.000397	92.38	HLA-DPA10103-DPB10401	Full HBsAg
97	TNRQSGRQPTPITPP	Q3ZKJ7	Q3ZKJ7_HBV	QSGRQPTPI	0.000668	85.31	HLA-DPA10103-DPB10401	Full HBsAg
98	NRQSGRQPTPITPPL	Q3ZKJ7	Q3ZKJ7_HBV	RQPTPITPP	0.000508	89.43	HLA-DPA10103-DPB10401	Full HBsAg
99	RQSGRQPTPITPPLR	Q3ZKJ7	Q3ZKJ7_HBV	RQPTPITPP	0.000715	84.19	HLA-DPA10103-DPB10401	Full HBsAg
100	QSGRQPTPITPPLRD	Q3ZKJ7	Q3ZKJ7_HBV	RQPTPITPP	0.001096	75.78	HLA-DPA10103-DPB10401	Full HBsAg
101	SGRQPTPITPPLRDT	Q3ZKJ7	Q3ZKJ7_HBV	PTPITPPLR	0.000888	80.16	HLA-DPA10103-DPB10401	Full HBsAg
102	GRQPTPITPPLRDTH	Q3ZKJ7	Q3ZKJ7_HBV	PTPITPPLR	0.000994	77.92	HLA-DPA10103-DPB10401	Full HBsAg
103	RQPTPITPPLRDTHP	Q3ZKJ7	Q3ZKJ7_HBV	ITPPLRDTH	0.001274	72.33	HLA-DPA10103-DPB10401	Full HBsAg
104	QPTPITPPLRDTHPQ	Q3ZKJ7	Q3ZKJ7_HBV	ITPPLRDTH	0.001528	67.83	HLA-DPA10103-DPB10401	Full HBsAg
105	PTPITPPLRDTHPQA	Q3ZKJ7	Q3ZKJ7_HBV	ITPPLRDTH	0.001511	68.11	HLA-DPA10103-DPB10401	Full HBsAg
106	TPITPPLRDTHPQAM	Q3ZKJ7	Q3ZKJ7_HBV	LRDTHPQAM	0.002488	54.96	HLA-DPA10103-DPB10401	Full HBsAg
107	PITPPLRDTHPQAMQ	Q3ZKJ7	Q3ZKJ7_HBV	LRDTHPQAM	0.007609	26.85	HLA-DPA10103-DPB10401	Full HBsAg
108	ITPPLRDTHPQAMQW	Q3ZKJ7	Q3ZKJ7_HBV	LRDTHPQAM	0.00759	26.9	HLA-DPA10103-DPB10401	Full HBsAg
109	TPPLRDTHPQAMQWN	Q3ZKJ7	Q3ZKJ7_HBV	LRDTHPQAM	0.011047	19.75	HLA-DPA10103-DPB10401	Full HBsAg
110	PPLRDTHPQAMQWNS	Q3ZKJ7	Q3ZKJ7_HBV	LRDTHPQAM	0.003085	49.06	HLA-DPA10103-DPB10401	Full HBsAg
111	PLRDTHPQAMQWNST	Q3ZKJ7	Q3ZKJ7_HBV	PQAMQWNST	0.001431	69.44	HLA-DPA10103-DPB10401	Full HBsAg
112	LRDTHPQAMQWNSTT	Q3ZKJ7	Q3ZKJ7_HBV	PQAMQWNST	0.002925	50.57	HLA-DPA10103-DPB10401	Full HBsAg
113	RDTHPQAMQWNSTTF	Q3ZKJ7	Q3ZKJ7_HBV	PQAMQWNST	0.004278	40.36	HLA-DPA10103-DPB10401	Full HBsAg
114	DTHPQAMQWNSTTFH	Q3ZKJ7	Q3ZKJ7_HBV	PQAMQWNST	0.006053	31.93	HLA-DPA10103-DPB10401	Full HBsAg
115	THPQAMQWNSTTFHQ	Q3ZKJ7	Q3ZKJ7_HBV	PQAMQWNST	0.001691	65.13	HLA-DPA10103-DPB10401	Full HBsAg
116	HPQAMQWNSTTFHQA	Q3ZKJ7	Q3ZKJ7_HBV	WNSTTFHQA	0.202961	1.25	HLA-DPA10103-DPB10401	Full HBsAg
117	PQAMQWNSTTFHQAL	Q3ZKJ7	Q3ZKJ7_HBV	WNSTTFHQA	0.393065	0.48	HLA-DPA10103-DPB10401	Full HBsAg
118	QAMQWNSTTFHQALQ	Q3ZKJ7	Q3ZKJ7_HBV	WNSTTFHQA	0.553316	0.23	HLA-DPA10103-DPB10401	Full HBsAg
119	AMQWNSTTFHQALQD	Q3ZKJ7	Q3ZKJ7_HBV	WNSTTFHQA	0.659556	0.14	HLA-DPA10103-DPB10401	Full HBsAg
120	MQWNSTTFHQALQDP	Q3ZKJ7	Q3ZKJ7_HBV	WNSTTFHQA	0.406415	0.45	HLA-DPA10103-DPB10401	Full HBsAg
121	QWNSTTFHQALQDPR	Q3ZKJ7	Q3ZKJ7_HBV	WNSTTFHQA	0.123002	2.13	HLA-DPA10103-DPB10401	Full HBsAg
122	WNSTTFHQALQDPRV	Q3ZKJ7	Q3ZKJ7_HBV	TTFHQALQD	0.007914	26.01	HLA-DPA10103-DPB10401	Full HBsAg
123	NSTTFHQALQDPRVR	Q3ZKJ7	Q3ZKJ7_HBV	FHQALQDPR	0.006162	31.52	HLA-DPA10103-DPB10401	Full HBsAg
124	STTFHQALQDPRVRG	Q3ZKJ7	Q3ZKJ7_HBV	FHQALQDPR	0.006301	31	HLA-DPA10103-DPB10401	Full HBsAg
125	TTFHQALQDPRVRGL	Q3ZKJ7	Q3ZKJ7_HBV	FHQALQDPR	0.002151	58.87	HLA-DPA10103-DPB10401	Full HBsAg
126	TFHQALQDPRVRGLY	Q3ZKJ7	Q3ZKJ7_HBV	FHQALQDPR	0.000739	83.63	HLA-DPA10103-DPB10401	Full HBsAg
127	FHQALQDPRVRGLYF	Q3ZKJ7	Q3ZKJ7_HBV	LQDPRVRGL	0.000395	92.43	HLA-DPA10103-DPB10401	Full HBsAg
128	HQALQDPRVRGLYFP	Q3ZKJ7	Q3ZKJ7_HBV	LQDPRVRGL	0.000519	89.15	HLA-DPA10103-DPB10401	Full HBsAg
129	QALQDPRVRGLYFPA	Q3ZKJ7	Q3ZKJ7_HBV	RVRGLYFPA	0.000437	91.31	HLA-DPA10103-DPB10401	Full HBsAg
130	ALQDPRVRGLYFPAG	Q3ZKJ7	Q3ZKJ7_HBV	VRGLYFPAG	0.012068	18.29	HLA-DPA10103-DPB10401	Full HBsAg
131	LQDPRVRGLYFPAGG	Q3ZKJ7	Q3ZKJ7_HBV	VRGLYFPAG	0.037922	6.44	HLA-DPA10103-DPB10401	Full HBsAg
132	QDPRVRGLYFPAGGS	Q3ZKJ7	Q3ZKJ7_HBV	VRGLYFPAG	0.057156	4.36	HLA-DPA10103-DPB10401	Full HBsAg
133	DPRVRGLYFPAGGSS	Q3ZKJ7	Q3ZKJ7_HBV	VRGLYFPAG	0.064446	3.9	HLA-DPA10103-DPB10401	Full HBsAg
134	PRVRGLYFPAGGSSS	Q3ZKJ7	Q3ZKJ7_HBV	VRGLYFPAG	0.022491	10.52	HLA-DPA10103-DPB10401	Full HBsAg
135	RVRGLYFPAGGSSSG	Q3ZKJ7	Q3ZKJ7_HBV	VRGLYFPAG	0.003915	42.69	HLA-DPA10103-DPB10401	Full HBsAg
136	VRGLYFPAGGSSSGT	Q3ZKJ7	Q3ZKJ7_HBV	YFPAGGSSS	0.001207	73.6	HLA-DPA10103-DPB10401	Full HBsAg
137	RGLYFPAGGSSSGTV	Q3ZKJ7	Q3ZKJ7_HBV	YFPAGGSSS	0.001122	75.23	HLA-DPA10103-DPB10401	Full HBsAg
138	GLYFPAGGSSSGTVN	Q3ZKJ7	Q3ZKJ7_HBV	YFPAGGSSS	0.000342	93.85	HLA-DPA10103-DPB10401	Full HBsAg
139	LYFPAGGSSSGTVNP	Q3ZKJ7	Q3ZKJ7_HBV	AGGSSSGTV	0.000127	95	HLA-DPA10103-DPB10401	Full HBsAg
140	YFPAGGSSSGTVNPV	Q3ZKJ7	Q3ZKJ7_HBV	AGGSSSGTV	0.000126	95	HLA-DPA10103-DPB10401	Full HBsAg
141	FPAGGSSSGTVNPVP	Q3ZKJ7	Q3ZKJ7_HBV	SSSGTVNPV	0.000423	91.68	HLA-DPA10103-DPB10401	Full HBsAg
142	PAGGSSSGTVNPVPT	Q3ZKJ7	Q3ZKJ7_HBV	SSSGTVNPV	0.000596	87.16	HLA-DPA10103-DPB10401	Full HBsAg
143	AGGSSSGTVNPVPTT	Q3ZKJ7	Q3ZKJ7_HBV	SSSGTVNPV	0.000641	86.01	HLA-DPA10103-DPB10401	Full HBsAg
144	GGSSSGTVNPVPTTA	Q3ZKJ7	Q3ZKJ7_HBV	SSSGTVNPV	0.000347	93.72	HLA-DPA10103-DPB10401	Full HBsAg
145	GSSSGTVNPVPTTAS	Q3ZKJ7	Q3ZKJ7_HBV	SGTVNPVPT	0.000438	91.28	HLA-DPA10103-DPB10401	Full HBsAg
146	SSSGTVNPVPTTASL	Q3ZKJ7	Q3ZKJ7_HBV	VNPVPTTAS	0.000505	89.51	HLA-DPA10103-DPB10401	Full HBsAg
147	SSGTVNPVPTTASLI	Q3ZKJ7	Q3ZKJ7_HBV	PVPTTASLI	0.000977	78.28	HLA-DPA10103-DPB10401	Full HBsAg
148	SGTVNPVPTTASLIS	Q3ZKJ7	Q3ZKJ7_HBV	PVPTTASLI	0.001912	62	HLA-DPA10103-DPB10401	Full HBsAg
149	GTVNPVPTTASLISS	Q3ZKJ7	Q3ZKJ7_HBV	PVPTTASLI	0.0028	51.83	HLA-DPA10103-DPB10401	Full HBsAg
150	TVNPVPTTASLISSI	Q3ZKJ7	Q3ZKJ7_HBV	PVPTTASLI	0.002873	51.09	HLA-DPA10103-DPB10401	Full HBsAg
151	VNPVPTTASLISSIF	Q3ZKJ7	Q3ZKJ7_HBV	PVPTTASLI	0.001095	75.8	HLA-DPA10103-DPB10401	Full HBsAg
152	NPVPTTASLISSIFS	Q3ZKJ7	Q3ZKJ7_HBV	TTASLISSI	0.000944	78.97	HLA-DPA10103-DPB10401	Full HBsAg
153	PVPTTASLISSIFSR	Q3ZKJ7	Q3ZKJ7_HBV	TTASLISSI	0.001199	73.75	HLA-DPA10103-DPB10401	Full HBsAg
154	VPTTASLISSIFSRI	Q3ZKJ7	Q3ZKJ7_HBV	LISSIFSRI	0.209735	1.2	HLA-DPA10103-DPB10401	Full HBsAg
155	PTTASLISSIFSRIG	Q3ZKJ7	Q3ZKJ7_HBV	LISSIFSRI	0.542448	0.24	HLA-DPA10103-DPB10401	Full HBsAg
156	TTASLISSIFSRIGD	Q3ZKJ7	Q3ZKJ7_HBV	LISSIFSRI	0.753552	0.08	HLA-DPA10103-DPB10401	Full HBsAg
157	TASLISSIFSRIGDP	Q3ZKJ7	Q3ZKJ7_HBV	LISSIFSRI	0.853764	0.03	HLA-DPA10103-DPB10401	Full HBsAg
158	ASLISSIFSRIGDPA	Q3ZKJ7	Q3ZKJ7_HBV	LISSIFSRI	0.623456	0.17	HLA-DPA10103-DPB10401	Full HBsAg
159	SLISSIFSRIGDPAP	Q3ZKJ7	Q3ZKJ7_HBV	LISSIFSRI	0.197049	1.29	HLA-DPA10103-DPB10401	Full HBsAg
160	LISSIFSRIGDPAPN	Q3ZKJ7	Q3ZKJ7_HBV	LISSIFSRI	0.004844	37.22	HLA-DPA10103-DPB10401	Full HBsAg
161	ISSIFSRIGDPAPNM	Q3ZKJ7	Q3ZKJ7_HBV	IFSRIGDPA	0.001386	70.21	HLA-DPA10103-DPB10401	Full HBsAg
162	SSIFSRIGDPAPNME	Q3ZKJ7	Q3ZKJ7_HBV	RIGDPAPNM	0.0028	51.83	HLA-DPA10103-DPB10401	Full HBsAg
163	SIFSRIGDPAPNMES	Q3ZKJ7	Q3ZKJ7_HBV	RIGDPAPNM	0.003957	42.41	HLA-DPA10103-DPB10401	Full HBsAg
164	IFSRIGDPAPNMESI	Q3ZKJ7	Q3ZKJ7_HBV	RIGDPAPNM	0.003985	42.23	HLA-DPA10103-DPB10401	Full HBsAg
165	FSRIGDPAPNMESIT	Q3ZKJ7	Q3ZKJ7_HBV	RIGDPAPNM	0.001864	62.68	HLA-DPA10103-DPB10401	Full HBsAg
166	SRIGDPAPNMESITS	Q3ZKJ7	Q3ZKJ7_HBV	RIGDPAPNM	0.000486	90	HLA-DPA10103-DPB10401	Full HBsAg
167	RIGDPAPNMESITSG	Q3ZKJ7	Q3ZKJ7_HBV	PAPNMESIT	0.000226	95	HLA-DPA10103-DPB10401	Full HBsAg
168	IGDPAPNMESITSGF	Q3ZKJ7	Q3ZKJ7_HBV	PAPNMESIT	0.000153	95	HLA-DPA10103-DPB10401	Full HBsAg
169	GDPAPNMESITSGFL	Q3ZKJ7	Q3ZKJ7_HBV	MESITSGFL	0.001197	73.79	HLA-DPA10103-DPB10401	Full HBsAg
170	DPAPNMESITSGFLG	Q3ZKJ7	Q3ZKJ7_HBV	MESITSGFL	0.002149	58.9	HLA-DPA10103-DPB10401	Full HBsAg
171	PAPNMESITSGFLGP	Q3ZKJ7	Q3ZKJ7_HBV	MESITSGFL	0.005124	35.84	HLA-DPA10103-DPB10401	Full HBsAg
172	APNMESITSGFLGPL	Q3ZKJ7	Q3ZKJ7_HBV	MESITSGFL	0.004642	38.31	HLA-DPA10103-DPB10401	Full HBsAg
173	PNMESITSGFLGPLL	Q3ZKJ7	Q3ZKJ7_HBV	ITSGFLGPL	0.003206	48.05	HLA-DPA10103-DPB10401	Full HBsAg
174	NMESITSGFLGPLLV	Q3ZKJ7	Q3ZKJ7_HBV	ITSGFLGPL	0.004225	40.69	HLA-DPA10103-DPB10401	Full HBsAg
175	MESITSGFLGPLLVL	Q3ZKJ7	Q3ZKJ7_HBV	ITSGFLGPL	0.003921	42.65	HLA-DPA10103-DPB10401	Full HBsAg
176	ESITSGFLGPLLVLQ	Q3ZKJ7	Q3ZKJ7_HBV	FLGPLLVLQ	0.002784	51.99	HLA-DPA10103-DPB10401	Full HBsAg
177	SITSGFLGPLLVLQA	Q3ZKJ7	Q3ZKJ7_HBV	FLGPLLVLQ	0.003615	44.78	HLA-DPA10103-DPB10401	Full HBsAg
178	ITSGFLGPLLVLQAG	Q3ZKJ7	Q3ZKJ7_HBV	FLGPLLVLQ	0.005436	34.44	HLA-DPA10103-DPB10401	Full HBsAg
179	TSGFLGPLLVLQAGF	Q3ZKJ7	Q3ZKJ7_HBV	FLGPLLVLQ	0.005398	34.61	HLA-DPA10103-DPB10401	Full HBsAg
180	SGFLGPLLVLQAGFF	Q3ZKJ7	Q3ZKJ7_HBV	FLGPLLVLQ	0.003483	45.76	HLA-DPA10103-DPB10401	Full HBsAg
181	GFLGPLLVLQAGFFL	Q3ZKJ7	Q3ZKJ7_HBV	FLGPLLVLQ	0.002035	60.27	HLA-DPA10103-DPB10401	Full HBsAg
182	FLGPLLVLQAGFFLL	Q3ZKJ7	Q3ZKJ7_HBV	VLQAGFFLL	0.001479	68.64	HLA-DPA10103-DPB10401	Full HBsAg
183	LGPLLVLQAGFFLLT	Q3ZKJ7	Q3ZKJ7_HBV	LQAGFFLLT	0.008492	24.56	HLA-DPA10103-DPB10401	Full HBsAg
184	GPLLVLQAGFFLLTK	Q3ZKJ7	Q3ZKJ7_HBV	LQAGFFLLT	0.041978	5.86	HLA-DPA10103-DPB10401	Full HBsAg
185	PLLVLQAGFFLLTKI	Q3ZKJ7	Q3ZKJ7_HBV	LQAGFFLLT	0.033103	7.33	HLA-DPA10103-DPB10401	Full HBsAg
186	LLVLQAGFFLLTKIL	Q3ZKJ7	Q3ZKJ7_HBV	LQAGFFLLT	0.014564	15.51	HLA-DPA10103-DPB10401	Full HBsAg
187	LVLQAGFFLLTKILT	Q3ZKJ7	Q3ZKJ7_HBV	LQAGFFLLT	0.011642	18.85	HLA-DPA10103-DPB10401	Full HBsAg
188	VLQAGFFLLTKILTI	Q3ZKJ7	Q3ZKJ7_HBV	FLLTKILTI	0.018165	12.71	HLA-DPA10103-DPB10401	Full HBsAg
189	LQAGFFLLTKILTIP	Q3ZKJ7	Q3ZKJ7_HBV	FLLTKILTI	0.094435	2.73	HLA-DPA10103-DPB10401	Full HBsAg
190	QAGFFLLTKILTIPQ	Q3ZKJ7	Q3ZKJ7_HBV	FLLTKILTI	0.171274	1.51	HLA-DPA10103-DPB10401	Full HBsAg
191	AGFFLLTKILTIPQS	Q3ZKJ7	Q3ZKJ7_HBV	FLLTKILTI	0.206297	1.22	HLA-DPA10103-DPB10401	Full HBsAg
192	GFFLLTKILTIPQSL	Q3ZKJ7	Q3ZKJ7_HBV	FLLTKILTI	0.09527	2.7	HLA-DPA10103-DPB10401	Full HBsAg
193	FFLLTKILTIPQSLD	Q3ZKJ7	Q3ZKJ7_HBV	FLLTKILTI	0.019365	12	HLA-DPA10103-DPB10401	Full HBsAg
194	FLLTKILTIPQSLDS	Q3ZKJ7	Q3ZKJ7_HBV	ILTIPQSLD	0.004833	37.28	HLA-DPA10103-DPB10401	Full HBsAg
195	LLTKILTIPQSLDSW	Q3ZKJ7	Q3ZKJ7_HBV	ILTIPQSLD	0.00405	41.8	HLA-DPA10103-DPB10401	Full HBsAg
196	LTKILTIPQSLDSWW	Q3ZKJ7	Q3ZKJ7_HBV	ILTIPQSLD	0.003075	49.15	HLA-DPA10103-DPB10401	Full HBsAg
197	TKILTIPQSLDSWWT	Q3ZKJ7	Q3ZKJ7_HBV	ILTIPQSLD	0.001534	67.73	HLA-DPA10103-DPB10401	Full HBsAg
198	KILTIPQSLDSWWTS	Q3ZKJ7	Q3ZKJ7_HBV	ILTIPQSLD	0.000468	90.48	HLA-DPA10103-DPB10401	Full HBsAg
199	ILTIPQSLDSWWTSL	Q3ZKJ7	Q3ZKJ7_HBV	QSLDSWWTS	0.000199	95	HLA-DPA10103-DPB10401	Full HBsAg
200	LTIPQSLDSWWTSLN	Q3ZKJ7	Q3ZKJ7_HBV	QSLDSWWTS	0.000477	90.24	HLA-DPA10103-DPB10401	Full HBsAg
201	TIPQSLDSWWTSLNF	Q3ZKJ7	Q3ZKJ7_HBV	LDSWWTSLN	0.000771	82.88	HLA-DPA10103-DPB10401	Full HBsAg
202	IPQSLDSWWTSLNFL	Q3ZKJ7	Q3ZKJ7_HBV	LDSWWTSLN	0.000922	79.43	HLA-DPA10103-DPB10401	Full HBsAg
203	PQSLDSWWTSLNFLG	Q3ZKJ7	Q3ZKJ7_HBV	LDSWWTSLN	0.001445	69.21	HLA-DPA10103-DPB10401	Full HBsAg
204	QSLDSWWTSLNFLGG	Q3ZKJ7	Q3ZKJ7_HBV	WTSLNFLGG	0.016376	13.94	HLA-DPA10103-DPB10401	Full HBsAg
205	SLDSWWTSLNFLGGA	Q3ZKJ7	Q3ZKJ7_HBV	WTSLNFLGG	0.048334	5.13	HLA-DPA10103-DPB10401	Full HBsAg
206	LDSWWTSLNFLGGAP	Q3ZKJ7	Q3ZKJ7_HBV	WTSLNFLGG	0.131257	1.99	HLA-DPA10103-DPB10401	Full HBsAg
207	DSWWTSLNFLGGAPV	Q3ZKJ7	Q3ZKJ7_HBV	WTSLNFLGG	0.126203	2.07	HLA-DPA10103-DPB10401	Full HBsAg
208	SWWTSLNFLGGAPVC	Q3ZKJ7	Q3ZKJ7_HBV	WTSLNFLGG	0.02542	9.39	HLA-DPA10103-DPB10401	Full HBsAg
209	WWTSLNFLGGAPVCL	Q3ZKJ7	Q3ZKJ7_HBV	WTSLNFLGG	0.005798	32.94	HLA-DPA10103-DPB10401	Full HBsAg
210	WTSLNFLGGAPVCLG	Q3ZKJ7	Q3ZKJ7_HBV	LNFLGGAPV	0.00159	66.8	HLA-DPA10103-DPB10401	Full HBsAg
211	TSLNFLGGAPVCLGQ	Q3ZKJ7	Q3ZKJ7_HBV	LNFLGGAPV	0.001207	73.6	HLA-DPA10103-DPB10401	Full HBsAg
212	SLNFLGGAPVCLGQN	Q3ZKJ7	Q3ZKJ7_HBV	FLGGAPVCL	0.001084	76.03	HLA-DPA10103-DPB10401	Full HBsAg
213	LNFLGGAPVCLGQNS	Q3ZKJ7	Q3ZKJ7_HBV	FLGGAPVCL	0.000434	91.39	HLA-DPA10103-DPB10401	Full HBsAg
214	NFLGGAPVCLGQNSQ	Q3ZKJ7	Q3ZKJ7_HBV	FLGGAPVCL	0.000154	95	HLA-DPA10103-DPB10401	Full HBsAg
215	FLGGAPVCLGQNSQS	Q3ZKJ7	Q3ZKJ7_HBV	PVCLGQNSQ	0.000133	95	HLA-DPA10103-DPB10401	Full HBsAg
216	LGGAPVCLGQNSQSP	Q3ZKJ7	Q3ZKJ7_HBV	PVCLGQNSQ	0.000223	95	HLA-DPA10103-DPB10401	Full HBsAg
217	GGAPVCLGQNSQSPT	Q3ZKJ7	Q3ZKJ7_HBV	PVCLGQNSQ	0.000282	95	HLA-DPA10103-DPB10401	Full HBsAg
218	GAPVCLGQNSQSPTS	Q3ZKJ7	Q3ZKJ7_HBV	CLGQNSQSP	0.00023	95	HLA-DPA10103-DPB10401	Full HBsAg
219	APVCLGQNSQSPTSN	Q3ZKJ7	Q3ZKJ7_HBV	CLGQNSQSP	0.000304	94.87	HLA-DPA10103-DPB10401	Full HBsAg
220	PVCLGQNSQSPTSNH	Q3ZKJ7	Q3ZKJ7_HBV	LGQNSQSPT	0.000288	95	HLA-DPA10103-DPB10401	Full HBsAg
221	VCLGQNSQSPTSNHS	Q3ZKJ7	Q3ZKJ7_HBV	SQSPTSNHS	0.000187	95	HLA-DPA10103-DPB10401	Full HBsAg
222	CLGQNSQSPTSNHSP	Q3ZKJ7	Q3ZKJ7_HBV	SQSPTSNHS	0.000388	92.62	HLA-DPA10103-DPB10401	Full HBsAg
223	LGQNSQSPTSNHSPT	Q3ZKJ7	Q3ZKJ7_HBV	SQSPTSNHS	0.000687	84.84	HLA-DPA10103-DPB10401	Full HBsAg
224	GQNSQSPTSNHSPTS	Q3ZKJ7	Q3ZKJ7_HBV	SQSPTSNHS	0.0009	79.89	HLA-DPA10103-DPB10401	Full HBsAg
225	QNSQSPTSNHSPTSC	Q3ZKJ7	Q3ZKJ7_HBV	SQSPTSNHS	0.000298	95	HLA-DPA10103-DPB10401	Full HBsAg
226	NSQSPTSNHSPTSCP	Q3ZKJ7	Q3ZKJ7_HBV	PTSNHSPTS	0.00018	95	HLA-DPA10103-DPB10401	Full HBsAg
227	SQSPTSNHSPTSCPP	Q3ZKJ7	Q3ZKJ7_HBV	PTSNHSPTS	0.00027	95	HLA-DPA10103-DPB10401	Full HBsAg
228	QSPTSNHSPTSCPPI	Q3ZKJ7	Q3ZKJ7_HBV	TSNHSPTSC	0.000193	95	HLA-DPA10103-DPB10401	Full HBsAg
229	SPTSNHSPTSCPPIC	Q3ZKJ7	Q3ZKJ7_HBV	HSPTSCPPI	0.000113	95	HLA-DPA10103-DPB10401	Full HBsAg
230	PTSNHSPTSCPPICP	Q3ZKJ7	Q3ZKJ7_HBV	HSPTSCPPI	0.000135	95	HLA-DPA10103-DPB10401	Full HBsAg
231	TSNHSPTSCPPICPG	Q3ZKJ7	Q3ZKJ7_HBV	HSPTSCPPI	0.000163	95	HLA-DPA10103-DPB10401	Full HBsAg
232	SNHSPTSCPPICPGY	Q3ZKJ7	Q3ZKJ7_HBV	HSPTSCPPI	9.1e-05	95	HLA-DPA10103-DPB10401	Full HBsAg
233	NHSPTSCPPICPGYR	Q3ZKJ7	Q3ZKJ7_HBV	TSCPPICPG	7.7e-05	95	HLA-DPA10103-DPB10401	Full HBsAg
234	HSPTSCPPICPGYRW	Q3ZKJ7	Q3ZKJ7_HBV	TSCPPICPG	5.6e-05	95	HLA-DPA10103-DPB10401	Full HBsAg
235	SPTSCPPICPGYRWM	Q3ZKJ7	Q3ZKJ7_HBV	TSCPPICPG	3.9e-05	95	HLA-DPA10103-DPB10401	Full HBsAg
236	PTSCPPICPGYRWMC	Q3ZKJ7	Q3ZKJ7_HBV	TSCPPICPG	2.8e-05	95	HLA-DPA10103-DPB10401	Full HBsAg
237	TSCPPICPGYRWMCL	Q3ZKJ7	Q3ZKJ7_HBV	ICPGYRWMC	2.5e-05	95	HLA-DPA10103-DPB10401	Full HBsAg
238	SCPPICPGYRWMCLR	Q3ZKJ7	Q3ZKJ7_HBV	ICPGYRWMC	4.7e-05	95	HLA-DPA10103-DPB10401	Full HBsAg
239	CPPICPGYRWMCLRR	Q3ZKJ7	Q3ZKJ7_HBV	ICPGYRWMC	8e-05	95	HLA-DPA10103-DPB10401	Full HBsAg
240	PPICPGYRWMCLRRF	Q3ZKJ7	Q3ZKJ7_HBV	YRWMCLRRF	0.000701	84.51	HLA-DPA10103-DPB10401	Full HBsAg
241	PICPGYRWMCLRRFI	Q3ZKJ7	Q3ZKJ7_HBV	YRWMCLRRF	0.002049	60.07	HLA-DPA10103-DPB10401	Full HBsAg
242	ICPGYRWMCLRRFII	Q3ZKJ7	Q3ZKJ7_HBV	YRWMCLRRF	0.003003	49.81	HLA-DPA10103-DPB10401	Full HBsAg
243	CPGYRWMCLRRFIIF	Q3ZKJ7	Q3ZKJ7_HBV	YRWMCLRRF	0.003574	45.08	HLA-DPA10103-DPB10401	Full HBsAg
244	PGYRWMCLRRFIIFL	Q3ZKJ7	Q3ZKJ7_HBV	YRWMCLRRF	0.004272	40.4	HLA-DPA10103-DPB10401	Full HBsAg
245	GYRWMCLRRFIIFLF	Q3ZKJ7	Q3ZKJ7_HBV	YRWMCLRRF	0.00111	75.48	HLA-DPA10103-DPB10401	Full HBsAg
246	YRWMCLRRFIIFLFI	Q3ZKJ7	Q3ZKJ7_HBV	RRFIIFLFI	0.000655	85.64	HLA-DPA10103-DPB10401	Full HBsAg
247	RWMCLRRFIIFLFIL	Q3ZKJ7	Q3ZKJ7_HBV	RRFIIFLFI	0.000631	86.26	HLA-DPA10103-DPB10401	Full HBsAg
248	WMCLRRFIIFLFILL	Q3ZKJ7	Q3ZKJ7_HBV	FIIFLFILL	0.004152	41.15	HLA-DPA10103-DPB10401	Full HBsAg
249	MCLRRFIIFLFILLL	Q3ZKJ7	Q3ZKJ7_HBV	FIIFLFILL	0.00779	26.35	HLA-DPA10103-DPB10401	Full HBsAg
250	CLRRFIIFLFILLLC	Q3ZKJ7	Q3ZKJ7_HBV	FIIFLFILL	0.004534	38.93	HLA-DPA10103-DPB10401	Full HBsAg
251	LRRFIIFLFILLLCL	Q3ZKJ7	Q3ZKJ7_HBV	FIIFLFILL	0.00378	43.6	HLA-DPA10103-DPB10401	Full HBsAg
252	RRFIIFLFILLLCLI	Q3ZKJ7	Q3ZKJ7_HBV	FIIFLFILL	0.002831	51.52	HLA-DPA10103-DPB10401	Full HBsAg
253	RFIIFLFILLLCLIF	Q3ZKJ7	Q3ZKJ7_HBV	FLFILLLCL	0.001047	76.81	HLA-DPA10103-DPB10401	Full HBsAg
254	FIIFLFILLLCLIFL	Q3ZKJ7	Q3ZKJ7_HBV	FLFILLLCL	0.000761	83.12	HLA-DPA10103-DPB10401	Full HBsAg
255	IIFLFILLLCLIFLL	Q3ZKJ7	Q3ZKJ7_HBV	FLFILLLCL	0.000588	87.37	HLA-DPA10103-DPB10401	Full HBsAg
256	IFLFILLLCLIFLLV	Q3ZKJ7	Q3ZKJ7_HBV	LLCLIFLLV	0.000633	86.21	HLA-DPA10103-DPB10401	Full HBsAg
257	FLFILLLCLIFLLVL	Q3ZKJ7	Q3ZKJ7_HBV	LLCLIFLLV	0.001259	72.61	HLA-DPA10103-DPB10401	Full HBsAg
258	LFILLLCLIFLLVLL	Q3ZKJ7	Q3ZKJ7_HBV	LLCLIFLLV	0.001296	71.91	HLA-DPA10103-DPB10401	Full HBsAg
259	FILLLCLIFLLVLLD	Q3ZKJ7	Q3ZKJ7_HBV	LLCLIFLLV	0.001582	66.94	HLA-DPA10103-DPB10401	Full HBsAg
260	ILLLCLIFLLVLLDY	Q3ZKJ7	Q3ZKJ7_HBV	LLCLIFLLV	0.000803	82.14	HLA-DPA10103-DPB10401	Full HBsAg
261	LLLCLIFLLVLLDYQ	Q3ZKJ7	Q3ZKJ7_HBV	LIFLLVLLD	0.000414	91.93	HLA-DPA10103-DPB10401	Full HBsAg
262	LLCLIFLLVLLDYQG	Q3ZKJ7	Q3ZKJ7_HBV	LIFLLVLLD	0.000411	92.01	HLA-DPA10103-DPB10401	Full HBsAg
263	LCLIFLLVLLDYQGM	Q3ZKJ7	Q3ZKJ7_HBV	LVLLDYQGM	0.001457	69.01	HLA-DPA10103-DPB10401	Full HBsAg
264	CLIFLLVLLDYQGML	Q3ZKJ7	Q3ZKJ7_HBV	LVLLDYQGM	0.001685	65.23	HLA-DPA10103-DPB10401	Full HBsAg
265	LIFLLVLLDYQGMLP	Q3ZKJ7	Q3ZKJ7_HBV	LVLLDYQGM	0.00632	30.93	HLA-DPA10103-DPB10401	Full HBsAg
266	IFLLVLLDYQGMLPV	Q3ZKJ7	Q3ZKJ7_HBV	LVLLDYQGM	0.005491	34.21	HLA-DPA10103-DPB10401	Full HBsAg
267	FLLVLLDYQGMLPVC	Q3ZKJ7	Q3ZKJ7_HBV	LVLLDYQGM	0.004146	41.19	HLA-DPA10103-DPB10401	Full HBsAg
268	LLVLLDYQGMLPVCP	Q3ZKJ7	Q3ZKJ7_HBV	LDYQGMLPV	0.005958	32.3	HLA-DPA10103-DPB10401	Full HBsAg
269	LVLLDYQGMLPVCPL	Q3ZKJ7	Q3ZKJ7_HBV	LDYQGMLPV	0.004485	39.2	HLA-DPA10103-DPB10401	Full HBsAg
270	VLLDYQGMLPVCPLI	Q3ZKJ7	Q3ZKJ7_HBV	LDYQGMLPV	0.001876	62.51	HLA-DPA10103-DPB10401	Full HBsAg
271	LLDYQGMLPVCPLIP	Q3ZKJ7	Q3ZKJ7_HBV	LDYQGMLPV	0.000639	86.06	HLA-DPA10103-DPB10401	Full HBsAg
272	LDYQGMLPVCPLIPG	Q3ZKJ7	Q3ZKJ7_HBV	MLPVCPLIP	0.000315	94.57	HLA-DPA10103-DPB10401	Full HBsAg
273	DYQGMLPVCPLIPGS	Q3ZKJ7	Q3ZKJ7_HBV	MLPVCPLIP	0.000385	92.7	HLA-DPA10103-DPB10401	Full HBsAg
274	YQGMLPVCPLIPGSS	Q3ZKJ7	Q3ZKJ7_HBV	MLPVCPLIP	0.000476	90.27	HLA-DPA10103-DPB10401	Full HBsAg
275	QGMLPVCPLIPGSST	Q3ZKJ7	Q3ZKJ7_HBV	MLPVCPLIP	0.000262	95	HLA-DPA10103-DPB10401	Full HBsAg
276	GMLPVCPLIPGSSTT	Q3ZKJ7	Q3ZKJ7_HBV	VCPLIPGSS	0.000138	95	HLA-DPA10103-DPB10401	Full HBsAg
277	MLPVCPLIPGSSTTS	Q3ZKJ7	Q3ZKJ7_HBV	VCPLIPGSS	0.000163	95	HLA-DPA10103-DPB10401	Full HBsAg
278	LPVCPLIPGSSTTST	Q3ZKJ7	Q3ZKJ7_HBV	VCPLIPGSS	0.000103	95	HLA-DPA10103-DPB10401	Full HBsAg
279	PVCPLIPGSSTTSTG	Q3ZKJ7	Q3ZKJ7_HBV	LIPGSSTTS	0.000118	95	HLA-DPA10103-DPB10401	Full HBsAg
280	VCPLIPGSSTTSTGP	Q3ZKJ7	Q3ZKJ7_HBV	LIPGSSTTS	0.000179	95	HLA-DPA10103-DPB10401	Full HBsAg
281	CPLIPGSSTTSTGPC	Q3ZKJ7	Q3ZKJ7_HBV	LIPGSSTTS	9.8e-05	95	HLA-DPA10103-DPB10401	Full HBsAg
282	PLIPGSSTTSTGPCR	Q3ZKJ7	Q3ZKJ7_HBV	SSTTSTGPC	0.000122	95	HLA-DPA10103-DPB10401	Full HBsAg
283	LIPGSSTTSTGPCRT	Q3ZKJ7	Q3ZKJ7_HBV	SSTTSTGPC	0.000133	95	HLA-DPA10103-DPB10401	Full HBsAg
284	IPGSSTTSTGPCRTC	Q3ZKJ7	Q3ZKJ7_HBV	SSTTSTGPC	6.6e-05	95	HLA-DPA10103-DPB10401	Full HBsAg
285	PGSSTTSTGPCRTCT	Q3ZKJ7	Q3ZKJ7_HBV	TTSTGPCRT	7.1e-05	95	HLA-DPA10103-DPB10401	Full HBsAg
286	GSSTTSTGPCRTCTT	Q3ZKJ7	Q3ZKJ7_HBV	TTSTGPCRT	7.3e-05	95	HLA-DPA10103-DPB10401	Full HBsAg
287	SSTTSTGPCRTCTTL	Q3ZKJ7	Q3ZKJ7_HBV	TSTGPCRTC	4.1e-05	95	HLA-DPA10103-DPB10401	Full HBsAg
288	STTSTGPCRTCTTLA	Q3ZKJ7	Q3ZKJ7_HBV	TSTGPCRTC	2.1e-05	95	HLA-DPA10103-DPB10401	Full HBsAg
289	TTSTGPCRTCTTLAQ	Q3ZKJ7	Q3ZKJ7_HBV	CRTCTTLAQ	6.4e-05	95	HLA-DPA10103-DPB10401	Full HBsAg
290	TSTGPCRTCTTLAQG	Q3ZKJ7	Q3ZKJ7_HBV	CRTCTTLAQ	0.00014	95	HLA-DPA10103-DPB10401	Full HBsAg
291	STGPCRTCTTLAQGT	Q3ZKJ7	Q3ZKJ7_HBV	RTCTTLAQG	0.000434	91.39	HLA-DPA10103-DPB10401	Full HBsAg
292	TGPCRTCTTLAQGTS	Q3ZKJ7	Q3ZKJ7_HBV	RTCTTLAQG	0.000809	82	HLA-DPA10103-DPB10401	Full HBsAg
293	GPCRTCTTLAQGTSM	Q3ZKJ7	Q3ZKJ7_HBV	RTCTTLAQG	0.000629	86.31	HLA-DPA10103-DPB10401	Full HBsAg
294	PCRTCTTLAQGTSMF	Q3ZKJ7	Q3ZKJ7_HBV	RTCTTLAQG	0.000183	95	HLA-DPA10103-DPB10401	Full HBsAg
295	CRTCTTLAQGTSMFP	Q3ZKJ7	Q3ZKJ7_HBV	RTCTTLAQG	6.9e-05	95	HLA-DPA10103-DPB10401	Full HBsAg
296	RTCTTLAQGTSMFPS	Q3ZKJ7	Q3ZKJ7_HBV	TLAQGTSMF	9.3e-05	95	HLA-DPA10103-DPB10401	Full HBsAg
297	TCTTLAQGTSMFPSC	Q3ZKJ7	Q3ZKJ7_HBV	QGTSMFPSC	8.8e-05	95	HLA-DPA10103-DPB10401	Full HBsAg
298	CTTLAQGTSMFPSCC	Q3ZKJ7	Q3ZKJ7_HBV	QGTSMFPSC	7.2e-05	95	HLA-DPA10103-DPB10401	Full HBsAg
299	TTLAQGTSMFPSCCC	Q3ZKJ7	Q3ZKJ7_HBV	QGTSMFPSC	4.3e-05	95	HLA-DPA10103-DPB10401	Full HBsAg
300	TLAQGTSMFPSCCCS	Q3ZKJ7	Q3ZKJ7_HBV	QGTSMFPSC	4.6e-05	95	HLA-DPA10103-DPB10401	Full HBsAg
301	LAQGTSMFPSCCCSK	Q3ZKJ7	Q3ZKJ7_HBV	SMFPSCCCS	4.3e-05	95	HLA-DPA10103-DPB10401	Full HBsAg
302	AQGTSMFPSCCCSKP	Q3ZKJ7	Q3ZKJ7_HBV	MFPSCCCSK	6.5e-05	95	HLA-DPA10103-DPB10401	Full HBsAg
303	QGTSMFPSCCCSKPS	Q3ZKJ7	Q3ZKJ7_HBV	MFPSCCCSK	7e-05	95	HLA-DPA10103-DPB10401	Full HBsAg
304	GTSMFPSCCCSKPSD	Q3ZKJ7	Q3ZKJ7_HBV	MFPSCCCSK	8.6e-05	95	HLA-DPA10103-DPB10401	Full HBsAg
305	TSMFPSCCCSKPSDG	Q3ZKJ7	Q3ZKJ7_HBV	MFPSCCCSK	4.6e-05	95	HLA-DPA10103-DPB10401	Full HBsAg
306	SMFPSCCCSKPSDGN	Q3ZKJ7	Q3ZKJ7_HBV	PSCCCSKPS	2.6e-05	95	HLA-DPA10103-DPB10401	Full HBsAg
307	MFPSCCCSKPSDGNC	Q3ZKJ7	Q3ZKJ7_HBV	CSKPSDGNC	2.2e-05	95	HLA-DPA10103-DPB10401	Full HBsAg
308	FPSCCCSKPSDGNCT	Q3ZKJ7	Q3ZKJ7_HBV	CSKPSDGNC	2.2e-05	95	HLA-DPA10103-DPB10401	Full HBsAg
309	PSCCCSKPSDGNCTC	Q3ZKJ7	Q3ZKJ7_HBV	CSKPSDGNC	1.9e-05	95	HLA-DPA10103-DPB10401	Full HBsAg
310	SCCCSKPSDGNCTCI	Q3ZKJ7	Q3ZKJ7_HBV	CSKPSDGNC	1.7e-05	95	HLA-DPA10103-DPB10401	Full HBsAg
311	CCCSKPSDGNCTCIP	Q3ZKJ7	Q3ZKJ7_HBV	CSKPSDGNC	1.9e-05	95	HLA-DPA10103-DPB10401	Full HBsAg
312	CCSKPSDGNCTCIPI	Q3ZKJ7	Q3ZKJ7_HBV	DGNCTCIPI	2.8e-05	95	HLA-DPA10103-DPB10401	Full HBsAg
313	CSKPSDGNCTCIPIP	Q3ZKJ7	Q3ZKJ7_HBV	DGNCTCIPI	5.1e-05	95	HLA-DPA10103-DPB10401	Full HBsAg
314	SKPSDGNCTCIPIPS	Q3ZKJ7	Q3ZKJ7_HBV	DGNCTCIPI	7.4e-05	95	HLA-DPA10103-DPB10401	Full HBsAg
315	KPSDGNCTCIPIPSS	Q3ZKJ7	Q3ZKJ7_HBV	DGNCTCIPI	9.3e-05	95	HLA-DPA10103-DPB10401	Full HBsAg
316	PSDGNCTCIPIPSSW	Q3ZKJ7	Q3ZKJ7_HBV	CTCIPIPSS	5.7e-05	95	HLA-DPA10103-DPB10401	Full HBsAg
317	SDGNCTCIPIPSSWA	Q3ZKJ7	Q3ZKJ7_HBV	CTCIPIPSS	7.7e-05	95	HLA-DPA10103-DPB10401	Full HBsAg
318	DGNCTCIPIPSSWAF	Q3ZKJ7	Q3ZKJ7_HBV	CTCIPIPSS	9.2e-05	95	HLA-DPA10103-DPB10401	Full HBsAg
319	GNCTCIPIPSSWAFG	Q3ZKJ7	Q3ZKJ7_HBV	CTCIPIPSS	6.6e-05	95	HLA-DPA10103-DPB10401	Full HBsAg
320	NCTCIPIPSSWAFGK	Q3ZKJ7	Q3ZKJ7_HBV	CIPIPSSWA	0.000134	95	HLA-DPA10103-DPB10401	Full HBsAg
321	CTCIPIPSSWAFGKF	Q3ZKJ7	Q3ZKJ7_HBV	PSSWAFGKF	0.000446	91.07	HLA-DPA10103-DPB10401	Full HBsAg
322	TCIPIPSSWAFGKFL	Q3ZKJ7	Q3ZKJ7_HBV	PSSWAFGKF	0.000716	84.16	HLA-DPA10103-DPB10401	Full HBsAg
323	CIPIPSSWAFGKFLW	Q3ZKJ7	Q3ZKJ7_HBV	PSSWAFGKF	0.000839	81.3	HLA-DPA10103-DPB10401	Full HBsAg
324	IPIPSSWAFGKFLWE	Q3ZKJ7	Q3ZKJ7_HBV	WAFGKFLWE	0.018101	12.75	HLA-DPA10103-DPB10401	Full HBsAg
325	PIPSSWAFGKFLWEW	Q3ZKJ7	Q3ZKJ7_HBV	WAFGKFLWE	0.039447	6.21	HLA-DPA10103-DPB10401	Full HBsAg
326	IPSSWAFGKFLWEWA	Q3ZKJ7	Q3ZKJ7_HBV	WAFGKFLWE	0.075691	3.35	HLA-DPA10103-DPB10401	Full HBsAg
327	PSSWAFGKFLWEWAS	Q3ZKJ7	Q3ZKJ7_HBV	WAFGKFLWE	0.098575	2.61	HLA-DPA10103-DPB10401	Full HBsAg
328	SSWAFGKFLWEWASA	Q3ZKJ7	Q3ZKJ7_HBV	WAFGKFLWE	0.022023	10.72	HLA-DPA10103-DPB10401	Full HBsAg
329	SWAFGKFLWEWASAR	Q3ZKJ7	Q3ZKJ7_HBV	FLWEWASAR	0.010025	21.46	HLA-DPA10103-DPB10401	Full HBsAg
330	WAFGKFLWEWASARF	Q3ZKJ7	Q3ZKJ7_HBV	FLWEWASAR	0.007641	26.76	HLA-DPA10103-DPB10401	Full HBsAg
331	AFGKFLWEWASARFS	Q3ZKJ7	Q3ZKJ7_HBV	FLWEWASAR	0.010461	20.72	HLA-DPA10103-DPB10401	Full HBsAg
332	FGKFLWEWASARFSW	Q3ZKJ7	Q3ZKJ7_HBV	FLWEWASAR	0.009086	23.26	HLA-DPA10103-DPB10401	Full HBsAg
333	GKFLWEWASARFSWL	Q3ZKJ7	Q3ZKJ7_HBV	WASARFSWL	0.028342	8.48	HLA-DPA10103-DPB10401	Full HBsAg
334	KFLWEWASARFSWLS	Q3ZKJ7	Q3ZKJ7_HBV	WASARFSWL	0.096811	2.66	HLA-DPA10103-DPB10401	Full HBsAg
335	FLWEWASARFSWLSL	Q3ZKJ7	Q3ZKJ7_HBV	WASARFSWL	0.095986	2.68	HLA-DPA10103-DPB10401	Full HBsAg
336	LWEWASARFSWLSLL	Q3ZKJ7	Q3ZKJ7_HBV	WASARFSWL	0.072079	3.49	HLA-DPA10103-DPB10401	Full HBsAg
337	WEWASARFSWLSLLV	Q3ZKJ7	Q3ZKJ7_HBV	WASARFSWL	0.043079	5.72	HLA-DPA10103-DPB10401	Full HBsAg
338	EWASARFSWLSLLVP	Q3ZKJ7	Q3ZKJ7_HBV	WASARFSWL	0.020919	11.22	HLA-DPA10103-DPB10401	Full HBsAg
339	WASARFSWLSLLVPF	Q3ZKJ7	Q3ZKJ7_HBV	RFSWLSLLV	0.015825	14.39	HLA-DPA10103-DPB10401	Full HBsAg
340	ASARFSWLSLLVPFV	Q3ZKJ7	Q3ZKJ7_HBV	RFSWLSLLV	0.017996	12.81	HLA-DPA10103-DPB10401	Full HBsAg
341	SARFSWLSLLVPFVQ	Q3ZKJ7	Q3ZKJ7_HBV	FSWLSLLVP	0.016625	13.76	HLA-DPA10103-DPB10401	Full HBsAg
342	ARFSWLSLLVPFVQW	Q3ZKJ7	Q3ZKJ7_HBV	FSWLSLLVP	0.006072	31.86	HLA-DPA10103-DPB10401	Full HBsAg
343	RFSWLSLLVPFVQWF	Q3ZKJ7	Q3ZKJ7_HBV	WLSLLVPFV	0.002456	55.33	HLA-DPA10103-DPB10401	Full HBsAg
344	FSWLSLLVPFVQWFA	Q3ZKJ7	Q3ZKJ7_HBV	WLSLLVPFV	0.000571	87.81	HLA-DPA10103-DPB10401	Full HBsAg
345	SWLSLLVPFVQWFAG	Q3ZKJ7	Q3ZKJ7_HBV	LLVPFVQWF	0.000587	87.4	HLA-DPA10103-DPB10401	Full HBsAg
346	WLSLLVPFVQWFAGL	Q3ZKJ7	Q3ZKJ7_HBV	PFVQWFAGL	0.000497	89.72	HLA-DPA10103-DPB10401	Full HBsAg
347	LSLLVPFVQWFAGLS	Q3ZKJ7	Q3ZKJ7_HBV	PFVQWFAGL	0.001081	76.09	HLA-DPA10103-DPB10401	Full HBsAg
348	SLLVPFVQWFAGLSP	Q3ZKJ7	Q3ZKJ7_HBV	PFVQWFAGL	0.003196	48.13	HLA-DPA10103-DPB10401	Full HBsAg
349	LLVPFVQWFAGLSPT	Q3ZKJ7	Q3ZKJ7_HBV	FVQWFAGLS	0.004544	38.87	HLA-DPA10103-DPB10401	Full HBsAg
350	LVPFVQWFAGLSPTV	Q3ZKJ7	Q3ZKJ7_HBV	FVQWFAGLS	0.003989	42.2	HLA-DPA10103-DPB10401	Full HBsAg
351	VPFVQWFAGLSPTVW	Q3ZKJ7	Q3ZKJ7_HBV	FVQWFAGLS	0.002239	57.85	HLA-DPA10103-DPB10401	Full HBsAg
352	PFVQWFAGLSPTVWL	Q3ZKJ7	Q3ZKJ7_HBV	FAGLSPTVW	0.001553	67.42	HLA-DPA10103-DPB10401	Full HBsAg
353	FVQWFAGLSPTVWLS	Q3ZKJ7	Q3ZKJ7_HBV	FAGLSPTVW	0.001923	61.85	HLA-DPA10103-DPB10401	Full HBsAg
354	VQWFAGLSPTVWLSV	Q3ZKJ7	Q3ZKJ7_HBV	LSPTVWLSV	0.022192	10.64	HLA-DPA10103-DPB10401	Full HBsAg
355	QWFAGLSPTVWLSVI	Q3ZKJ7	Q3ZKJ7_HBV	LSPTVWLSV	0.06958	3.62	HLA-DPA10103-DPB10401	Full HBsAg
356	WFAGLSPTVWLSVIW	Q3ZKJ7	Q3ZKJ7_HBV	LSPTVWLSV	0.072833	3.46	HLA-DPA10103-DPB10401	Full HBsAg
357	FAGLSPTVWLSVIWM	Q3ZKJ7	Q3ZKJ7_HBV	LSPTVWLSV	0.062248	4.02	HLA-DPA10103-DPB10401	Full HBsAg
358	AGLSPTVWLSVIWMM	Q3ZKJ7	Q3ZKJ7_HBV	LSPTVWLSV	0.027399	8.76	HLA-DPA10103-DPB10401	Full HBsAg
359	GLSPTVWLSVIWMMW	Q3ZKJ7	Q3ZKJ7_HBV	LSPTVWLSV	0.003107	48.88	HLA-DPA10103-DPB10401	Full HBsAg
360	LSPTVWLSVIWMMWY	Q3ZKJ7	Q3ZKJ7_HBV	WLSVIWMMW	0.00127	72.41	HLA-DPA10103-DPB10401	Full HBsAg
361	SPTVWLSVIWMMWYW	Q3ZKJ7	Q3ZKJ7_HBV	WLSVIWMMW	0.00132	71.46	HLA-DPA10103-DPB10401	Full HBsAg
362	PTVWLSVIWMMWYWG	Q3ZKJ7	Q3ZKJ7_HBV	WLSVIWMMW	0.001837	63.06	HLA-DPA10103-DPB10401	Full HBsAg
363	TVWLSVIWMMWYWGP	Q3ZKJ7	Q3ZKJ7_HBV	WLSVIWMMW	0.000507	89.46	HLA-DPA10103-DPB10401	Full HBsAg
364	VWLSVIWMMWYWGPS	Q3ZKJ7	Q3ZKJ7_HBV	WMMWYWGPS	0.000382	92.78	HLA-DPA10103-DPB10401	Full HBsAg
365	WLSVIWMMWYWGPSL	Q3ZKJ7	Q3ZKJ7_HBV	WMMWYWGPS	0.000536	88.71	HLA-DPA10103-DPB10401	Full HBsAg
366	LSVIWMMWYWGPSLY	Q3ZKJ7	Q3ZKJ7_HBV	WMMWYWGPS	0.000823	81.67	HLA-DPA10103-DPB10401	Full HBsAg
367	SVIWMMWYWGPSLYN	Q3ZKJ7	Q3ZKJ7_HBV	WMMWYWGPS	0.001236	73.05	HLA-DPA10103-DPB10401	Full HBsAg
368	VIWMMWYWGPSLYNI	Q3ZKJ7	Q3ZKJ7_HBV	MWYWGPSLY	0.001431	69.44	HLA-DPA10103-DPB10401	Full HBsAg
369	IWMMWYWGPSLYNIL	Q3ZKJ7	Q3ZKJ7_HBV	WGPSLYNIL	0.008273	25.08	HLA-DPA10103-DPB10401	Full HBsAg
370	WMMWYWGPSLYNILS	Q3ZKJ7	Q3ZKJ7_HBV	WGPSLYNIL	0.023398	10.14	HLA-DPA10103-DPB10401	Full HBsAg
371	MMWYWGPSLYNILSP	Q3ZKJ7	Q3ZKJ7_HBV	WGPSLYNIL	0.067203	3.75	HLA-DPA10103-DPB10401	Full HBsAg
372	MWYWGPSLYNILSPF	Q3ZKJ7	Q3ZKJ7_HBV	WGPSLYNIL	0.064998	3.87	HLA-DPA10103-DPB10401	Full HBsAg
373	WYWGPSLYNILSPFI	Q3ZKJ7	Q3ZKJ7_HBV	WGPSLYNIL	0.02388	9.95	HLA-DPA10103-DPB10401	Full HBsAg
374	YWGPSLYNILSPFIP	Q3ZKJ7	Q3ZKJ7_HBV	WGPSLYNIL	0.006611	29.94	HLA-DPA10103-DPB10401	Full HBsAg
375	WGPSLYNILSPFIPL	Q3ZKJ7	Q3ZKJ7_HBV	LYNILSPFI	0.003789	43.54	HLA-DPA10103-DPB10401	Full HBsAg
376	GPSLYNILSPFIPLL	Q3ZKJ7	Q3ZKJ7_HBV	NILSPFIPL	0.005537	34.01	HLA-DPA10103-DPB10401	Full HBsAg
377	PSLYNILSPFIPLLP	Q3ZKJ7	Q3ZKJ7_HBV	NILSPFIPL	0.010924	19.95	HLA-DPA10103-DPB10401	Full HBsAg
378	SLYNILSPFIPLLPI	Q3ZKJ7	Q3ZKJ7_HBV	NILSPFIPL	0.00913	23.17	HLA-DPA10103-DPB10401	Full HBsAg
379	LYNILSPFIPLLPIF	Q3ZKJ7	Q3ZKJ7_HBV	NILSPFIPL	0.004021	41.99	HLA-DPA10103-DPB10401	Full HBsAg
380	YNILSPFIPLLPIFF	Q3ZKJ7	Q3ZKJ7_HBV	FIPLLPIFF	0.003092	49	HLA-DPA10103-DPB10401	Full HBsAg
381	NILSPFIPLLPIFFC	Q3ZKJ7	Q3ZKJ7_HBV	FIPLLPIFF	0.001557	67.35	HLA-DPA10103-DPB10401	Full HBsAg
382	ILSPFIPLLPIFFCL	Q3ZKJ7	Q3ZKJ7_HBV	FIPLLPIFF	0.000799	82.23	HLA-DPA10103-DPB10401	Full HBsAg
383	LSPFIPLLPIFFCLW	Q3ZKJ7	Q3ZKJ7_HBV	LLPIFFCLW	0.001106	75.57	HLA-DPA10103-DPB10401	Full HBsAg
384	SPFIPLLPIFFCLWV	Q3ZKJ7	Q3ZKJ7_HBV	FIPLLPIFF	0.000997	77.86	HLA-DPA10103-DPB10401	Full HBsAg
385	PFIPLLPIFFCLWVY	Q3ZKJ7	Q3ZKJ7_HBV	LLPIFFCLW	0.000663	85.44	HLA-DPA10103-DPB10401	Full HBsAg
386	FIPLLPIFFCLWVYI	Q3ZKJ7	Q3ZKJ7_HBV	IFFCLWVYI	0.000675	85.13	HLA-DPA10103-DPB10401	Full HBsAg
2	MGLSWTVPLEWGKNH	Q3ZKN6	Q3ZKN6_HBV	LSWTVPLEW	0.003961	42.38	HLA-DPA10103-DPB10401	Full HBsAg
3	GLSWTVPLEWGKNHS	Q3ZKN6	Q3ZKN6_HBV	SWTVPLEWG	0.001356	70.78	HLA-DPA10103-DPB10401	Full HBsAg
4	LSWTVPLEWGKNHST	Q3ZKN6	Q3ZKN6_HBV	TVPLEWGKN	0.000702	84.49	HLA-DPA10103-DPB10401	Full HBsAg
5	SWTVPLEWGKNHSTT	Q3ZKN6	Q3ZKN6_HBV	LEWGKNHST	0.000632	86.24	HLA-DPA10103-DPB10401	Full HBsAg
6	WTVPLEWGKNHSTTN	Q3ZKN6	Q3ZKN6_HBV	LEWGKNHST	0.000986	78.09	HLA-DPA10103-DPB10401	Full HBsAg
7	TVPLEWGKNHSTTNP	Q3ZKN6	Q3ZKN6_HBV	LEWGKNHST	0.001707	64.89	HLA-DPA10103-DPB10401	Full HBsAg
8	VPLEWGKNHSTTNPL	Q3ZKN6	Q3ZKN6_HBV	WGKNHSTTN	0.000864	80.72	HLA-DPA10103-DPB10401	Full HBsAg
9	PLEWGKNHSTTNPLG	Q3ZKN6	Q3ZKN6_HBV	WGKNHSTTN	0.001081	76.09	HLA-DPA10103-DPB10401	Full HBsAg
10	LEWGKNHSTTNPLGF	Q3ZKN6	Q3ZKN6_HBV	HSTTNPLGF	0.00121	73.54	HLA-DPA10103-DPB10401	Full HBsAg
11	EWGKNHSTTNPLGFF	Q3ZKN6	Q3ZKN6_HBV	HSTTNPLGF	0.001475	68.71	HLA-DPA10103-DPB10401	Full HBsAg
12	WGKNHSTTNPLGFFP	Q3ZKN6	Q3ZKN6_HBV	HSTTNPLGF	0.002416	55.79	HLA-DPA10103-DPB10401	Full HBsAg
13	GKNHSTTNPLGFFPD	Q3ZKN6	Q3ZKN6_HBV	HSTTNPLGF	0.004214	40.76	HLA-DPA10103-DPB10401	Full HBsAg
14	KNHSTTNPLGFFPDH	Q3ZKN6	Q3ZKN6_HBV	HSTTNPLGF	0.002786	51.97	HLA-DPA10103-DPB10401	Full HBsAg
15	NHSTTNPLGFFPDHQ	Q3ZKN6	Q3ZKN6_HBV	TNPLGFFPD	0.003763	43.72	HLA-DPA10103-DPB10401	Full HBsAg
16	HSTTNPLGFFPDHQL	Q3ZKN6	Q3ZKN6_HBV	TNPLGFFPD	0.003632	44.66	HLA-DPA10103-DPB10401	Full HBsAg
17	STTNPLGFFPDHQLD	Q3ZKN6	Q3ZKN6_HBV	LGFFPDHQL	0.005115	35.88	HLA-DPA10103-DPB10401	Full HBsAg
18	TTNPLGFFPDHQLDP	Q3ZKN6	Q3ZKN6_HBV	LGFFPDHQL	0.009716	21.98	HLA-DPA10103-DPB10401	Full HBsAg
19	TNPLGFFPDHQLDPA	Q3ZKN6	Q3ZKN6_HBV	LGFFPDHQL	0.013036	17.11	HLA-DPA10103-DPB10401	Full HBsAg
20	NPLGFFPDHQLDPAF	Q3ZKN6	Q3ZKN6_HBV	LGFFPDHQL	0.006774	29.42	HLA-DPA10103-DPB10401	Full HBsAg
21	PLGFFPDHQLDPAFR	Q3ZKN6	Q3ZKN6_HBV	FFPDHQLDP	0.005234	35.33	HLA-DPA10103-DPB10401	Full HBsAg
22	LGFFPDHQLDPAFRA	Q3ZKN6	Q3ZKN6_HBV	FPDHQLDPA	0.002292	57.23	HLA-DPA10103-DPB10401	Full HBsAg
23	GFFPDHQLDPAFRAN	Q3ZKN6	Q3ZKN6_HBV	HQLDPAFRA	0.001622	66.27	HLA-DPA10103-DPB10401	Full HBsAg
24	FFPDHQLDPAFRANT	Q3ZKN6	Q3ZKN6_HBV	HQLDPAFRA	0.001865	62.66	HLA-DPA10103-DPB10401	Full HBsAg
25	FPDHQLDPAFRANTR	Q3ZKN6	Q3ZKN6_HBV	HQLDPAFRA	0.00327	47.5	HLA-DPA10103-DPB10401	Full HBsAg
26	PDHQLDPAFRANTRN	Q3ZKN6	Q3ZKN6_HBV	QLDPAFRAN	0.003399	46.42	HLA-DPA10103-DPB10401	Full HBsAg
27	DHQLDPAFRANTRNP	Q3ZKN6	Q3ZKN6_HBV	LDPAFRANT	0.002737	52.46	HLA-DPA10103-DPB10401	Full HBsAg
28	HQLDPAFRANTRNPD	Q3ZKN6	Q3ZKN6_HBV	FRANTRNPD	0.010564	20.55	HLA-DPA10103-DPB10401	Full HBsAg
29	QLDPAFRANTRNPDW	Q3ZKN6	Q3ZKN6_HBV	FRANTRNPD	0.021864	10.78	HLA-DPA10103-DPB10401	Full HBsAg
30	LDPAFRANTRNPDWD	Q3ZKN6	Q3ZKN6_HBV	FRANTRNPD	0.041541	5.91	HLA-DPA10103-DPB10401	Full HBsAg
31	DPAFRANTRNPDWDH	Q3ZKN6	Q3ZKN6_HBV	FRANTRNPD	0.048819	5.07	HLA-DPA10103-DPB10401	Full HBsAg
32	PAFRANTRNPDWDHN	Q3ZKN6	Q3ZKN6_HBV	FRANTRNPD	0.017244	13.31	HLA-DPA10103-DPB10401	Full HBsAg
33	AFRANTRNPDWDHNP	Q3ZKN6	Q3ZKN6_HBV	FRANTRNPD	0.002034	60.28	HLA-DPA10103-DPB10401	Full HBsAg
34	FRANTRNPDWDHNPN	Q3ZKN6	Q3ZKN6_HBV	TRNPDWDHN	0.000642	85.98	HLA-DPA10103-DPB10401	Full HBsAg
35	RANTRNPDWDHNPNK	Q3ZKN6	Q3ZKN6_HBV	TRNPDWDHN	0.00078	82.67	HLA-DPA10103-DPB10401	Full HBsAg
36	ANTRNPDWDHNPNKD	Q3ZKN6	Q3ZKN6_HBV	RNPDWDHNP	0.000641	86.01	HLA-DPA10103-DPB10401	Full HBsAg
37	NTRNPDWDHNPNKDH	Q3ZKN6	Q3ZKN6_HBV	DWDHNPNKD	0.000922	79.43	HLA-DPA10103-DPB10401	Full HBsAg
38	TRNPDWDHNPNKDHW	Q3ZKN6	Q3ZKN6_HBV	DWDHNPNKD	0.000922	79.43	HLA-DPA10103-DPB10401	Full HBsAg
39	RNPDWDHNPNKDHWT	Q3ZKN6	Q3ZKN6_HBV	DWDHNPNKD	0.001049	76.76	HLA-DPA10103-DPB10401	Full HBsAg
40	NPDWDHNPNKDHWTA	Q3ZKN6	Q3ZKN6_HBV	WDHNPNKDH	0.000753	83.3	HLA-DPA10103-DPB10401	Full HBsAg
41	PDWDHNPNKDHWTAA	Q3ZKN6	Q3ZKN6_HBV	WDHNPNKDH	0.000473	90.35	HLA-DPA10103-DPB10401	Full HBsAg
42	DWDHNPNKDHWTAAN	Q3ZKN6	Q3ZKN6_HBV	PNKDHWTAA	0.000462	90.64	HLA-DPA10103-DPB10401	Full HBsAg
43	WDHNPNKDHWTAANK	Q3ZKN6	Q3ZKN6_HBV	PNKDHWTAA	0.000809	82	HLA-DPA10103-DPB10401	Full HBsAg
44	DHNPNKDHWTAANKV	Q3ZKN6	Q3ZKN6_HBV	DHWTAANKV	0.006315	30.95	HLA-DPA10103-DPB10401	Full HBsAg
45	HNPNKDHWTAANKVG	Q3ZKN6	Q3ZKN6_HBV	DHWTAANKV	0.016233	14.05	HLA-DPA10103-DPB10401	Full HBsAg
46	NPNKDHWTAANKVGV	Q3ZKN6	Q3ZKN6_HBV	DHWTAANKV	0.021872	10.78	HLA-DPA10103-DPB10401	Full HBsAg
47	PNKDHWTAANKVGVG	Q3ZKN6	Q3ZKN6_HBV	DHWTAANKV	0.032062	7.56	HLA-DPA10103-DPB10401	Full HBsAg
48	NKDHWTAANKVGVGA	Q3ZKN6	Q3ZKN6_HBV	WTAANKVGV	0.023254	10.2	HLA-DPA10103-DPB10401	Full HBsAg
49	KDHWTAANKVGVGAF	Q3ZKN6	Q3ZKN6_HBV	WTAANKVGV	0.016734	13.68	HLA-DPA10103-DPB10401	Full HBsAg
50	DHWTAANKVGVGAFG	Q3ZKN6	Q3ZKN6_HBV	WTAANKVGV	0.003496	45.66	HLA-DPA10103-DPB10401	Full HBsAg
51	HWTAANKVGVGAFGP	Q3ZKN6	Q3ZKN6_HBV	WTAANKVGV	0.000445	91.1	HLA-DPA10103-DPB10401	Full HBsAg
52	WTAANKVGVGAFGPG	Q3ZKN6	Q3ZKN6_HBV	VGVGAFGPG	0.000417	91.84	HLA-DPA10103-DPB10401	Full HBsAg
53	TAANKVGVGAFGPGF	Q3ZKN6	Q3ZKN6_HBV	VGVGAFGPG	0.00109	75.9	HLA-DPA10103-DPB10401	Full HBsAg
54	AANKVGVGAFGPGFT	Q3ZKN6	Q3ZKN6_HBV	VGVGAFGPG	0.002141	58.99	HLA-DPA10103-DPB10401	Full HBsAg
55	ANKVGVGAFGPGFTP	Q3ZKN6	Q3ZKN6_HBV	VGVGAFGPG	0.004058	41.75	HLA-DPA10103-DPB10401	Full HBsAg
56	NKVGVGAFGPGFTPP	Q3ZKN6	Q3ZKN6_HBV	VGVGAFGPG	0.001757	64.18	HLA-DPA10103-DPB10401	Full HBsAg
57	KVGVGAFGPGFTPPH	Q3ZKN6	Q3ZKN6_HBV	VGAFGPGFT	0.001413	69.74	HLA-DPA10103-DPB10401	Full HBsAg
58	VGVGAFGPGFTPPHG	Q3ZKN6	Q3ZKN6_HBV	VGAFGPGFT	0.000592	87.27	HLA-DPA10103-DPB10401	Full HBsAg
59	GVGAFGPGFTPPHGG	Q3ZKN6	Q3ZKN6_HBV	AFGPGFTPP	0.000645	85.9	HLA-DPA10103-DPB10401	Full HBsAg
60	VGAFGPGFTPPHGGL	Q3ZKN6	Q3ZKN6_HBV	FGPGFTPPH	0.000407	92.11	HLA-DPA10103-DPB10401	Full HBsAg
61	GAFGPGFTPPHGGLL	Q3ZKN6	Q3ZKN6_HBV	FTPPHGGLL	0.000418	91.82	HLA-DPA10103-DPB10401	Full HBsAg
62	AFGPGFTPPHGGLLG	Q3ZKN6	Q3ZKN6_HBV	FTPPHGGLL	0.001004	77.71	HLA-DPA10103-DPB10401	Full HBsAg
63	FGPGFTPPHGGLLGW	Q3ZKN6	Q3ZKN6_HBV	FTPPHGGLL	0.001029	77.18	HLA-DPA10103-DPB10401	Full HBsAg
64	GPGFTPPHGGLLGWS	Q3ZKN6	Q3ZKN6_HBV	FTPPHGGLL	0.001304	71.76	HLA-DPA10103-DPB10401	Full HBsAg
65	PGFTPPHGGLLGWSP	Q3ZKN6	Q3ZKN6_HBV	FTPPHGGLL	0.000536	88.71	HLA-DPA10103-DPB10401	Full HBsAg
66	GFTPPHGGLLGWSPQ	Q3ZKN6	Q3ZKN6_HBV	FTPPHGGLL	0.0003	94.97	HLA-DPA10103-DPB10401	Full HBsAg
67	FTPPHGGLLGWSPQA	Q3ZKN6	Q3ZKN6_HBV	HGGLLGWSP	0.000289	95	HLA-DPA10103-DPB10401	Full HBsAg
68	TPPHGGLLGWSPQAQ	Q3ZKN6	Q3ZKN6_HBV	LLGWSPQAQ	0.000465	90.56	HLA-DPA10103-DPB10401	Full HBsAg
69	PPHGGLLGWSPQAQG	Q3ZKN6	Q3ZKN6_HBV	LLGWSPQAQ	0.001501	68.28	HLA-DPA10103-DPB10401	Full HBsAg
70	PHGGLLGWSPQAQGM	Q3ZKN6	Q3ZKN6_HBV	LLGWSPQAQ	0.001948	61.49	HLA-DPA10103-DPB10401	Full HBsAg
71	HGGLLGWSPQAQGML	Q3ZKN6	Q3ZKN6_HBV	LLGWSPQAQ	0.001863	62.69	HLA-DPA10103-DPB10401	Full HBsAg
72	GGLLGWSPQAQGMLK	Q3ZKN6	Q3ZKN6_HBV	WSPQAQGML	0.001316	71.53	HLA-DPA10103-DPB10401	Full HBsAg
73	GLLGWSPQAQGMLKT	Q3ZKN6	Q3ZKN6_HBV	WSPQAQGML	0.001179	74.13	HLA-DPA10103-DPB10401	Full HBsAg
74	LLGWSPQAQGMLKTL	Q3ZKN6	Q3ZKN6_HBV	WSPQAQGML	0.001138	74.91	HLA-DPA10103-DPB10401	Full HBsAg
75	LGWSPQAQGMLKTLP	Q3ZKN6	Q3ZKN6_HBV	WSPQAQGML	0.000802	82.16	HLA-DPA10103-DPB10401	Full HBsAg
76	GWSPQAQGMLKTLPA	Q3ZKN6	Q3ZKN6_HBV	PQAQGMLKT	0.00041	92.03	HLA-DPA10103-DPB10401	Full HBsAg
77	WSPQAQGMLKTLPAD	Q3ZKN6	Q3ZKN6_HBV	QGMLKTLPA	0.000611	86.78	HLA-DPA10103-DPB10401	Full HBsAg
78	SPQAQGMLKTLPADP	Q3ZKN6	Q3ZKN6_HBV	QGMLKTLPA	0.00119	73.92	HLA-DPA10103-DPB10401	Full HBsAg
79	PQAQGMLKTLPADPP	Q3ZKN6	Q3ZKN6_HBV	QGMLKTLPA	0.00188	62.45	HLA-DPA10103-DPB10401	Full HBsAg
80	QAQGMLKTLPADPPP	Q3ZKN6	Q3ZKN6_HBV	LKTLPADPP	0.002078	59.72	HLA-DPA10103-DPB10401	Full HBsAg
81	AQGMLKTLPADPPPA	Q3ZKN6	Q3ZKN6_HBV	LKTLPADPP	0.002778	52.05	HLA-DPA10103-DPB10401	Full HBsAg
82	QGMLKTLPADPPPAS	Q3ZKN6	Q3ZKN6_HBV	LKTLPADPP	0.00304	49.47	HLA-DPA10103-DPB10401	Full HBsAg
83	GMLKTLPADPPPAST	Q3ZKN6	Q3ZKN6_HBV	LKTLPADPP	0.001184	74.03	HLA-DPA10103-DPB10401	Full HBsAg
84	MLKTLPADPPPASTN	Q3ZKN6	Q3ZKN6_HBV	LPADPPPAS	0.000583	87.5	HLA-DPA10103-DPB10401	Full HBsAg
85	LKTLPADPPPASTNR	Q3ZKN6	Q3ZKN6_HBV	LPADPPPAS	0.000636	86.13	HLA-DPA10103-DPB10401	Full HBsAg
86	KTLPADPPPASTNRQ	Q3ZKN6	Q3ZKN6_HBV	ADPPPASTN	0.000707	84.37	HLA-DPA10103-DPB10401	Full HBsAg
87	TLPADPPPASTNRQS	Q3ZKN6	Q3ZKN6_HBV	ADPPPASTN	0.000579	87.6	HLA-DPA10103-DPB10401	Full HBsAg
88	LPADPPPASTNRQSG	Q3ZKN6	Q3ZKN6_HBV	ADPPPASTN	0.00034	93.9	HLA-DPA10103-DPB10401	Full HBsAg
89	PADPPPASTNRQSGR	Q3ZKN6	Q3ZKN6_HBV	PASTNRQSG	0.000588	87.37	HLA-DPA10103-DPB10401	Full HBsAg
90	ADPPPASTNRQSGRQ	Q3ZKN6	Q3ZKN6_HBV	PASTNRQSG	0.001096	75.78	HLA-DPA10103-DPB10401	Full HBsAg
91	DPPPASTNRQSGRQP	Q3ZKN6	Q3ZKN6_HBV	PASTNRQSG	0.002198	58.33	HLA-DPA10103-DPB10401	Full HBsAg
92	PPPASTNRQSGRQPT	Q3ZKN6	Q3ZKN6_HBV	ASTNRQSGR	0.001465	68.87	HLA-DPA10103-DPB10401	Full HBsAg
93	PPASTNRQSGRQPTP	Q3ZKN6	Q3ZKN6_HBV	STNRQSGRQ	0.000746	83.47	HLA-DPA10103-DPB10401	Full HBsAg
94	PASTNRQSGRQPTPI	Q3ZKN6	Q3ZKN6_HBV	STNRQSGRQ	0.000383	92.75	HLA-DPA10103-DPB10401	Full HBsAg
95	ASTNRQSGRQPTPIT	Q3ZKN6	Q3ZKN6_HBV	NRQSGRQPT	0.000351	93.61	HLA-DPA10103-DPB10401	Full HBsAg
96	STNRQSGRQPTPITP	Q3ZKN6	Q3ZKN6_HBV	QSGRQPTPI	0.000397	92.38	HLA-DPA10103-DPB10401	Full HBsAg
97	TNRQSGRQPTPITPP	Q3ZKN6	Q3ZKN6_HBV	QSGRQPTPI	0.000668	85.31	HLA-DPA10103-DPB10401	Full HBsAg
98	NRQSGRQPTPITPPL	Q3ZKN6	Q3ZKN6_HBV	RQPTPITPP	0.000508	89.43	HLA-DPA10103-DPB10401	Full HBsAg
99	RQSGRQPTPITPPLR	Q3ZKN6	Q3ZKN6_HBV	RQPTPITPP	0.000715	84.19	HLA-DPA10103-DPB10401	Full HBsAg
100	QSGRQPTPITPPLRD	Q3ZKN6	Q3ZKN6_HBV	RQPTPITPP	0.001096	75.78	HLA-DPA10103-DPB10401	Full HBsAg
101	SGRQPTPITPPLRDT	Q3ZKN6	Q3ZKN6_HBV	PTPITPPLR	0.000888	80.16	HLA-DPA10103-DPB10401	Full HBsAg
102	GRQPTPITPPLRDTH	Q3ZKN6	Q3ZKN6_HBV	PTPITPPLR	0.000994	77.92	HLA-DPA10103-DPB10401	Full HBsAg
103	RQPTPITPPLRDTHP	Q3ZKN6	Q3ZKN6_HBV	ITPPLRDTH	0.001274	72.33	HLA-DPA10103-DPB10401	Full HBsAg
104	QPTPITPPLRDTHPQ	Q3ZKN6	Q3ZKN6_HBV	ITPPLRDTH	0.001528	67.83	HLA-DPA10103-DPB10401	Full HBsAg
105	PTPITPPLRDTHPQA	Q3ZKN6	Q3ZKN6_HBV	ITPPLRDTH	0.001511	68.11	HLA-DPA10103-DPB10401	Full HBsAg
106	TPITPPLRDTHPQAM	Q3ZKN6	Q3ZKN6_HBV	LRDTHPQAM	0.002488	54.96	HLA-DPA10103-DPB10401	Full HBsAg
107	PITPPLRDTHPQAMQ	Q3ZKN6	Q3ZKN6_HBV	LRDTHPQAM	0.007609	26.85	HLA-DPA10103-DPB10401	Full HBsAg
108	ITPPLRDTHPQAMQW	Q3ZKN6	Q3ZKN6_HBV	LRDTHPQAM	0.00759	26.9	HLA-DPA10103-DPB10401	Full HBsAg
109	TPPLRDTHPQAMQWN	Q3ZKN6	Q3ZKN6_HBV	LRDTHPQAM	0.011047	19.75	HLA-DPA10103-DPB10401	Full HBsAg
110	PPLRDTHPQAMQWNS	Q3ZKN6	Q3ZKN6_HBV	LRDTHPQAM	0.003085	49.06	HLA-DPA10103-DPB10401	Full HBsAg
111	PLRDTHPQAMQWNST	Q3ZKN6	Q3ZKN6_HBV	PQAMQWNST	0.001431	69.44	HLA-DPA10103-DPB10401	Full HBsAg
112	LRDTHPQAMQWNSTT	Q3ZKN6	Q3ZKN6_HBV	PQAMQWNST	0.002925	50.57	HLA-DPA10103-DPB10401	Full HBsAg
113	RDTHPQAMQWNSTTF	Q3ZKN6	Q3ZKN6_HBV	PQAMQWNST	0.004278	40.36	HLA-DPA10103-DPB10401	Full HBsAg
114	DTHPQAMQWNSTTFH	Q3ZKN6	Q3ZKN6_HBV	PQAMQWNST	0.006053	31.93	HLA-DPA10103-DPB10401	Full HBsAg
115	THPQAMQWNSTTFHQ	Q3ZKN6	Q3ZKN6_HBV	PQAMQWNST	0.001691	65.13	HLA-DPA10103-DPB10401	Full HBsAg
116	HPQAMQWNSTTFHQA	Q3ZKN6	Q3ZKN6_HBV	WNSTTFHQA	0.202961	1.25	HLA-DPA10103-DPB10401	Full HBsAg
117	PQAMQWNSTTFHQAL	Q3ZKN6	Q3ZKN6_HBV	WNSTTFHQA	0.393065	0.48	HLA-DPA10103-DPB10401	Full HBsAg
118	QAMQWNSTTFHQALQ	Q3ZKN6	Q3ZKN6_HBV	WNSTTFHQA	0.553316	0.23	HLA-DPA10103-DPB10401	Full HBsAg
119	AMQWNSTTFHQALQD	Q3ZKN6	Q3ZKN6_HBV	WNSTTFHQA	0.659556	0.14	HLA-DPA10103-DPB10401	Full HBsAg
120	MQWNSTTFHQALQDP	Q3ZKN6	Q3ZKN6_HBV	WNSTTFHQA	0.406415	0.45	HLA-DPA10103-DPB10401	Full HBsAg
121	QWNSTTFHQALQDPR	Q3ZKN6	Q3ZKN6_HBV	WNSTTFHQA	0.123002	2.13	HLA-DPA10103-DPB10401	Full HBsAg
122	WNSTTFHQALQDPRV	Q3ZKN6	Q3ZKN6_HBV	TTFHQALQD	0.007914	26.01	HLA-DPA10103-DPB10401	Full HBsAg
123	NSTTFHQALQDPRVR	Q3ZKN6	Q3ZKN6_HBV	FHQALQDPR	0.006162	31.52	HLA-DPA10103-DPB10401	Full HBsAg
124	STTFHQALQDPRVRG	Q3ZKN6	Q3ZKN6_HBV	FHQALQDPR	0.006301	31	HLA-DPA10103-DPB10401	Full HBsAg
125	TTFHQALQDPRVRGL	Q3ZKN6	Q3ZKN6_HBV	FHQALQDPR	0.002151	58.87	HLA-DPA10103-DPB10401	Full HBsAg
126	TFHQALQDPRVRGLY	Q3ZKN6	Q3ZKN6_HBV	FHQALQDPR	0.000739	83.63	HLA-DPA10103-DPB10401	Full HBsAg
127	FHQALQDPRVRGLYF	Q3ZKN6	Q3ZKN6_HBV	LQDPRVRGL	0.000395	92.43	HLA-DPA10103-DPB10401	Full HBsAg
128	HQALQDPRVRGLYFP	Q3ZKN6	Q3ZKN6_HBV	LQDPRVRGL	0.000519	89.15	HLA-DPA10103-DPB10401	Full HBsAg
129	QALQDPRVRGLYFPA	Q3ZKN6	Q3ZKN6_HBV	RVRGLYFPA	0.000437	91.31	HLA-DPA10103-DPB10401	Full HBsAg
130	ALQDPRVRGLYFPAG	Q3ZKN6	Q3ZKN6_HBV	VRGLYFPAG	0.012068	18.29	HLA-DPA10103-DPB10401	Full HBsAg
131	LQDPRVRGLYFPAGG	Q3ZKN6	Q3ZKN6_HBV	VRGLYFPAG	0.037922	6.44	HLA-DPA10103-DPB10401	Full HBsAg
132	QDPRVRGLYFPAGGS	Q3ZKN6	Q3ZKN6_HBV	VRGLYFPAG	0.057156	4.36	HLA-DPA10103-DPB10401	Full HBsAg
133	DPRVRGLYFPAGGSS	Q3ZKN6	Q3ZKN6_HBV	VRGLYFPAG	0.064446	3.9	HLA-DPA10103-DPB10401	Full HBsAg
134	PRVRGLYFPAGGSSS	Q3ZKN6	Q3ZKN6_HBV	VRGLYFPAG	0.022491	10.52	HLA-DPA10103-DPB10401	Full HBsAg
135	RVRGLYFPAGGSSSG	Q3ZKN6	Q3ZKN6_HBV	VRGLYFPAG	0.003915	42.69	HLA-DPA10103-DPB10401	Full HBsAg
136	VRGLYFPAGGSSSGT	Q3ZKN6	Q3ZKN6_HBV	YFPAGGSSS	0.001207	73.6	HLA-DPA10103-DPB10401	Full HBsAg
137	RGLYFPAGGSSSGTV	Q3ZKN6	Q3ZKN6_HBV	YFPAGGSSS	0.001122	75.23	HLA-DPA10103-DPB10401	Full HBsAg
138	GLYFPAGGSSSGTVN	Q3ZKN6	Q3ZKN6_HBV	YFPAGGSSS	0.000342	93.85	HLA-DPA10103-DPB10401	Full HBsAg
139	LYFPAGGSSSGTVNP	Q3ZKN6	Q3ZKN6_HBV	AGGSSSGTV	0.000127	95	HLA-DPA10103-DPB10401	Full HBsAg
140	YFPAGGSSSGTVNPV	Q3ZKN6	Q3ZKN6_HBV	AGGSSSGTV	0.000126	95	HLA-DPA10103-DPB10401	Full HBsAg
141	FPAGGSSSGTVNPVP	Q3ZKN6	Q3ZKN6_HBV	SSSGTVNPV	0.000423	91.68	HLA-DPA10103-DPB10401	Full HBsAg
142	PAGGSSSGTVNPVPT	Q3ZKN6	Q3ZKN6_HBV	SSSGTVNPV	0.000596	87.16	HLA-DPA10103-DPB10401	Full HBsAg
143	AGGSSSGTVNPVPTT	Q3ZKN6	Q3ZKN6_HBV	SSSGTVNPV	0.000641	86.01	HLA-DPA10103-DPB10401	Full HBsAg
144	GGSSSGTVNPVPTTA	Q3ZKN6	Q3ZKN6_HBV	SSSGTVNPV	0.000347	93.72	HLA-DPA10103-DPB10401	Full HBsAg
145	GSSSGTVNPVPTTAS	Q3ZKN6	Q3ZKN6_HBV	SGTVNPVPT	0.000438	91.28	HLA-DPA10103-DPB10401	Full HBsAg
146	SSSGTVNPVPTTASL	Q3ZKN6	Q3ZKN6_HBV	VNPVPTTAS	0.000505	89.51	HLA-DPA10103-DPB10401	Full HBsAg
147	SSGTVNPVPTTASLI	Q3ZKN6	Q3ZKN6_HBV	PVPTTASLI	0.000977	78.28	HLA-DPA10103-DPB10401	Full HBsAg
148	SGTVNPVPTTASLIS	Q3ZKN6	Q3ZKN6_HBV	PVPTTASLI	0.001912	62	HLA-DPA10103-DPB10401	Full HBsAg
149	GTVNPVPTTASLISS	Q3ZKN6	Q3ZKN6_HBV	PVPTTASLI	0.0028	51.83	HLA-DPA10103-DPB10401	Full HBsAg
150	TVNPVPTTASLISSI	Q3ZKN6	Q3ZKN6_HBV	PVPTTASLI	0.002873	51.09	HLA-DPA10103-DPB10401	Full HBsAg
151	VNPVPTTASLISSIF	Q3ZKN6	Q3ZKN6_HBV	PVPTTASLI	0.001095	75.8	HLA-DPA10103-DPB10401	Full HBsAg
152	NPVPTTASLISSIFS	Q3ZKN6	Q3ZKN6_HBV	TTASLISSI	0.000944	78.97	HLA-DPA10103-DPB10401	Full HBsAg
153	PVPTTASLISSIFSR	Q3ZKN6	Q3ZKN6_HBV	TTASLISSI	0.001199	73.75	HLA-DPA10103-DPB10401	Full HBsAg
154	VPTTASLISSIFSRI	Q3ZKN6	Q3ZKN6_HBV	LISSIFSRI	0.209735	1.2	HLA-DPA10103-DPB10401	Full HBsAg
155	PTTASLISSIFSRIG	Q3ZKN6	Q3ZKN6_HBV	LISSIFSRI	0.542448	0.24	HLA-DPA10103-DPB10401	Full HBsAg
156	TTASLISSIFSRIGD	Q3ZKN6	Q3ZKN6_HBV	LISSIFSRI	0.753552	0.08	HLA-DPA10103-DPB10401	Full HBsAg
157	TASLISSIFSRIGDP	Q3ZKN6	Q3ZKN6_HBV	LISSIFSRI	0.853764	0.03	HLA-DPA10103-DPB10401	Full HBsAg
158	ASLISSIFSRIGDPA	Q3ZKN6	Q3ZKN6_HBV	LISSIFSRI	0.623456	0.17	HLA-DPA10103-DPB10401	Full HBsAg
159	SLISSIFSRIGDPAP	Q3ZKN6	Q3ZKN6_HBV	LISSIFSRI	0.197049	1.29	HLA-DPA10103-DPB10401	Full HBsAg
160	LISSIFSRIGDPAPN	Q3ZKN6	Q3ZKN6_HBV	LISSIFSRI	0.004844	37.22	HLA-DPA10103-DPB10401	Full HBsAg
161	ISSIFSRIGDPAPNM	Q3ZKN6	Q3ZKN6_HBV	IFSRIGDPA	0.001386	70.21	HLA-DPA10103-DPB10401	Full HBsAg
162	SSIFSRIGDPAPNMD	Q3ZKN6	Q3ZKN6_HBV	RIGDPAPNM	0.003231	47.84	HLA-DPA10103-DPB10401	Full HBsAg
163	SIFSRIGDPAPNMDS	Q3ZKN6	Q3ZKN6_HBV	RIGDPAPNM	0.004487	39.18	HLA-DPA10103-DPB10401	Full HBsAg
164	IFSRIGDPAPNMDSI	Q3ZKN6	Q3ZKN6_HBV	RIGDPAPNM	0.004597	38.57	HLA-DPA10103-DPB10401	Full HBsAg
165	FSRIGDPAPNMDSIT	Q3ZKN6	Q3ZKN6_HBV	RIGDPAPNM	0.002419	55.76	HLA-DPA10103-DPB10401	Full HBsAg
166	SRIGDPAPNMDSITS	Q3ZKN6	Q3ZKN6_HBV	IGDPAPNMD	0.000759	83.16	HLA-DPA10103-DPB10401	Full HBsAg
167	RIGDPAPNMDSITSG	Q3ZKN6	Q3ZKN6_HBV	IGDPAPNMD	0.000331	94.14	HLA-DPA10103-DPB10401	Full HBsAg
168	IGDPAPNMDSITSGF	Q3ZKN6	Q3ZKN6_HBV	PNMDSITSG	0.000152	95	HLA-DPA10103-DPB10401	Full HBsAg
169	GDPAPNMDSITSGFL	Q3ZKN6	Q3ZKN6_HBV	MDSITSGFL	0.000518	89.18	HLA-DPA10103-DPB10401	Full HBsAg
170	DPAPNMDSITSGFLG	Q3ZKN6	Q3ZKN6_HBV	MDSITSGFL	0.000985	78.11	HLA-DPA10103-DPB10401	Full HBsAg
171	PAPNMDSITSGFLGP	Q3ZKN6	Q3ZKN6_HBV	MDSITSGFL	0.001965	61.25	HLA-DPA10103-DPB10401	Full HBsAg
172	APNMDSITSGFLGPL	Q3ZKN6	Q3ZKN6_HBV	MDSITSGFL	0.002012	60.59	HLA-DPA10103-DPB10401	Full HBsAg
173	PNMDSITSGFLGPLL	Q3ZKN6	Q3ZKN6_HBV	ITSGFLGPL	0.002156	58.81	HLA-DPA10103-DPB10401	Full HBsAg
174	NMDSITSGFLGPLLV	Q3ZKN6	Q3ZKN6_HBV	ITSGFLGPL	0.003879	42.93	HLA-DPA10103-DPB10401	Full HBsAg
175	MDSITSGFLGPLLVL	Q3ZKN6	Q3ZKN6_HBV	ITSGFLGPL	0.003736	43.9	HLA-DPA10103-DPB10401	Full HBsAg
176	DSITSGFLGPLLVLQ	Q3ZKN6	Q3ZKN6_HBV	FLGPLLVLQ	0.002672	53.11	HLA-DPA10103-DPB10401	Full HBsAg
177	SITSGFLGPLLVLQA	Q3ZKN6	Q3ZKN6_HBV	FLGPLLVLQ	0.003615	44.78	HLA-DPA10103-DPB10401	Full HBsAg
178	ITSGFLGPLLVLQAG	Q3ZKN6	Q3ZKN6_HBV	FLGPLLVLQ	0.005436	34.44	HLA-DPA10103-DPB10401	Full HBsAg
179	TSGFLGPLLVLQAGF	Q3ZKN6	Q3ZKN6_HBV	FLGPLLVLQ	0.005398	34.61	HLA-DPA10103-DPB10401	Full HBsAg
180	SGFLGPLLVLQAGFF	Q3ZKN6	Q3ZKN6_HBV	FLGPLLVLQ	0.003483	45.76	HLA-DPA10103-DPB10401	Full HBsAg
181	GFLGPLLVLQAGFFL	Q3ZKN6	Q3ZKN6_HBV	FLGPLLVLQ	0.002035	60.27	HLA-DPA10103-DPB10401	Full HBsAg
182	FLGPLLVLQAGFFLL	Q3ZKN6	Q3ZKN6_HBV	VLQAGFFLL	0.001479	68.64	HLA-DPA10103-DPB10401	Full HBsAg
183	LGPLLVLQAGFFLLT	Q3ZKN6	Q3ZKN6_HBV	LQAGFFLLT	0.008492	24.56	HLA-DPA10103-DPB10401	Full HBsAg
184	GPLLVLQAGFFLLTK	Q3ZKN6	Q3ZKN6_HBV	LQAGFFLLT	0.041978	5.86	HLA-DPA10103-DPB10401	Full HBsAg
185	PLLVLQAGFFLLTKI	Q3ZKN6	Q3ZKN6_HBV	LQAGFFLLT	0.033103	7.33	HLA-DPA10103-DPB10401	Full HBsAg
186	LLVLQAGFFLLTKIL	Q3ZKN6	Q3ZKN6_HBV	LQAGFFLLT	0.014564	15.51	HLA-DPA10103-DPB10401	Full HBsAg
187	LVLQAGFFLLTKILT	Q3ZKN6	Q3ZKN6_HBV	LQAGFFLLT	0.011642	18.85	HLA-DPA10103-DPB10401	Full HBsAg
188	VLQAGFFLLTKILTI	Q3ZKN6	Q3ZKN6_HBV	FLLTKILTI	0.018165	12.71	HLA-DPA10103-DPB10401	Full HBsAg
189	LQAGFFLLTKILTIP	Q3ZKN6	Q3ZKN6_HBV	FLLTKILTI	0.094435	2.73	HLA-DPA10103-DPB10401	Full HBsAg
190	QAGFFLLTKILTIPQ	Q3ZKN6	Q3ZKN6_HBV	FLLTKILTI	0.171274	1.51	HLA-DPA10103-DPB10401	Full HBsAg
191	AGFFLLTKILTIPQS	Q3ZKN6	Q3ZKN6_HBV	FLLTKILTI	0.206297	1.22	HLA-DPA10103-DPB10401	Full HBsAg
192	GFFLLTKILTIPQSL	Q3ZKN6	Q3ZKN6_HBV	FLLTKILTI	0.09527	2.7	HLA-DPA10103-DPB10401	Full HBsAg
193	FFLLTKILTIPQSLD	Q3ZKN6	Q3ZKN6_HBV	FLLTKILTI	0.019365	12	HLA-DPA10103-DPB10401	Full HBsAg
194	FLLTKILTIPQSLDS	Q3ZKN6	Q3ZKN6_HBV	ILTIPQSLD	0.004833	37.28	HLA-DPA10103-DPB10401	Full HBsAg
195	LLTKILTIPQSLDSW	Q3ZKN6	Q3ZKN6_HBV	ILTIPQSLD	0.00405	41.8	HLA-DPA10103-DPB10401	Full HBsAg
196	LTKILTIPQSLDSWW	Q3ZKN6	Q3ZKN6_HBV	ILTIPQSLD	0.003075	49.15	HLA-DPA10103-DPB10401	Full HBsAg
197	TKILTIPQSLDSWWT	Q3ZKN6	Q3ZKN6_HBV	ILTIPQSLD	0.001534	67.73	HLA-DPA10103-DPB10401	Full HBsAg
198	KILTIPQSLDSWWTS	Q3ZKN6	Q3ZKN6_HBV	ILTIPQSLD	0.000468	90.48	HLA-DPA10103-DPB10401	Full HBsAg
199	ILTIPQSLDSWWTSL	Q3ZKN6	Q3ZKN6_HBV	QSLDSWWTS	0.000199	95	HLA-DPA10103-DPB10401	Full HBsAg
200	LTIPQSLDSWWTSLN	Q3ZKN6	Q3ZKN6_HBV	QSLDSWWTS	0.000477	90.24	HLA-DPA10103-DPB10401	Full HBsAg
201	TIPQSLDSWWTSLNF	Q3ZKN6	Q3ZKN6_HBV	LDSWWTSLN	0.000771	82.88	HLA-DPA10103-DPB10401	Full HBsAg
202	IPQSLDSWWTSLNFL	Q3ZKN6	Q3ZKN6_HBV	LDSWWTSLN	0.000922	79.43	HLA-DPA10103-DPB10401	Full HBsAg
203	PQSLDSWWTSLNFLG	Q3ZKN6	Q3ZKN6_HBV	LDSWWTSLN	0.001445	69.21	HLA-DPA10103-DPB10401	Full HBsAg
204	QSLDSWWTSLNFLGG	Q3ZKN6	Q3ZKN6_HBV	WTSLNFLGG	0.016376	13.94	HLA-DPA10103-DPB10401	Full HBsAg
205	SLDSWWTSLNFLGGA	Q3ZKN6	Q3ZKN6_HBV	WTSLNFLGG	0.048334	5.13	HLA-DPA10103-DPB10401	Full HBsAg
206	LDSWWTSLNFLGGAP	Q3ZKN6	Q3ZKN6_HBV	WTSLNFLGG	0.131257	1.99	HLA-DPA10103-DPB10401	Full HBsAg
207	DSWWTSLNFLGGAPV	Q3ZKN6	Q3ZKN6_HBV	WTSLNFLGG	0.126203	2.07	HLA-DPA10103-DPB10401	Full HBsAg
208	SWWTSLNFLGGAPVC	Q3ZKN6	Q3ZKN6_HBV	WTSLNFLGG	0.02542	9.39	HLA-DPA10103-DPB10401	Full HBsAg
209	WWTSLNFLGGAPVCL	Q3ZKN6	Q3ZKN6_HBV	WTSLNFLGG	0.005798	32.94	HLA-DPA10103-DPB10401	Full HBsAg
210	WTSLNFLGGAPVCLG	Q3ZKN6	Q3ZKN6_HBV	LNFLGGAPV	0.00159	66.8	HLA-DPA10103-DPB10401	Full HBsAg
211	TSLNFLGGAPVCLGQ	Q3ZKN6	Q3ZKN6_HBV	LNFLGGAPV	0.001207	73.6	HLA-DPA10103-DPB10401	Full HBsAg
212	SLNFLGGAPVCLGQN	Q3ZKN6	Q3ZKN6_HBV	FLGGAPVCL	0.001084	76.03	HLA-DPA10103-DPB10401	Full HBsAg
213	LNFLGGAPVCLGQNS	Q3ZKN6	Q3ZKN6_HBV	FLGGAPVCL	0.000434	91.39	HLA-DPA10103-DPB10401	Full HBsAg
214	NFLGGAPVCLGQNSQ	Q3ZKN6	Q3ZKN6_HBV	FLGGAPVCL	0.000154	95	HLA-DPA10103-DPB10401	Full HBsAg
215	FLGGAPVCLGQNSQS	Q3ZKN6	Q3ZKN6_HBV	PVCLGQNSQ	0.000133	95	HLA-DPA10103-DPB10401	Full HBsAg
216	LGGAPVCLGQNSQSP	Q3ZKN6	Q3ZKN6_HBV	PVCLGQNSQ	0.000223	95	HLA-DPA10103-DPB10401	Full HBsAg
217	GGAPVCLGQNSQSPI	Q3ZKN6	Q3ZKN6_HBV	PVCLGQNSQ	0.000275	95	HLA-DPA10103-DPB10401	Full HBsAg
218	GAPVCLGQNSQSPIS	Q3ZKN6	Q3ZKN6_HBV	LGQNSQSPI	0.000281	95	HLA-DPA10103-DPB10401	Full HBsAg
219	APVCLGQNSQSPISN	Q3ZKN6	Q3ZKN6_HBV	LGQNSQSPI	0.000504	89.54	HLA-DPA10103-DPB10401	Full HBsAg
220	PVCLGQNSQSPISNH	Q3ZKN6	Q3ZKN6_HBV	LGQNSQSPI	0.000622	86.49	HLA-DPA10103-DPB10401	Full HBsAg
221	VCLGQNSQSPISNHS	Q3ZKN6	Q3ZKN6_HBV	LGQNSQSPI	0.000228	95	HLA-DPA10103-DPB10401	Full HBsAg
222	CLGQNSQSPISNHSP	Q3ZKN6	Q3ZKN6_HBV	SQSPISNHS	0.000425	91.63	HLA-DPA10103-DPB10401	Full HBsAg
223	LGQNSQSPISNHSPT	Q3ZKN6	Q3ZKN6_HBV	SQSPISNHS	0.000608	86.86	HLA-DPA10103-DPB10401	Full HBsAg
224	GQNSQSPISNHSPTS	Q3ZKN6	Q3ZKN6_HBV	SQSPISNHS	0.000721	84.05	HLA-DPA10103-DPB10401	Full HBsAg
225	QNSQSPISNHSPTSC	Q3ZKN6	Q3ZKN6_HBV	SQSPISNHS	0.000331	94.14	HLA-DPA10103-DPB10401	Full HBsAg
226	NSQSPISNHSPTSCP	Q3ZKN6	Q3ZKN6_HBV	ISNHSPTSC	0.000635	86.16	HLA-DPA10103-DPB10401	Full HBsAg
227	SQSPISNHSPTSCPP	Q3ZKN6	Q3ZKN6_HBV	ISNHSPTSC	0.001304	71.76	HLA-DPA10103-DPB10401	Full HBsAg
228	QSPISNHSPTSCPPI	Q3ZKN6	Q3ZKN6_HBV	ISNHSPTSC	0.001419	69.64	HLA-DPA10103-DPB10401	Full HBsAg
229	SPISNHSPTSCPPIC	Q3ZKN6	Q3ZKN6_HBV	ISNHSPTSC	0.000452	90.91	HLA-DPA10103-DPB10401	Full HBsAg
230	PISNHSPTSCPPICP	Q3ZKN6	Q3ZKN6_HBV	HSPTSCPPI	0.000165	95	HLA-DPA10103-DPB10401	Full HBsAg
231	ISNHSPTSCPPICPG	Q3ZKN6	Q3ZKN6_HBV	HSPTSCPPI	0.00014	95	HLA-DPA10103-DPB10401	Full HBsAg
232	SNHSPTSCPPICPGY	Q3ZKN6	Q3ZKN6_HBV	HSPTSCPPI	9.1e-05	95	HLA-DPA10103-DPB10401	Full HBsAg
233	NHSPTSCPPICPGYR	Q3ZKN6	Q3ZKN6_HBV	TSCPPICPG	7.7e-05	95	HLA-DPA10103-DPB10401	Full HBsAg
234	HSPTSCPPICPGYRW	Q3ZKN6	Q3ZKN6_HBV	TSCPPICPG	5.6e-05	95	HLA-DPA10103-DPB10401	Full HBsAg
235	SPTSCPPICPGYRWM	Q3ZKN6	Q3ZKN6_HBV	TSCPPICPG	3.9e-05	95	HLA-DPA10103-DPB10401	Full HBsAg
236	PTSCPPICPGYRWMC	Q3ZKN6	Q3ZKN6_HBV	TSCPPICPG	2.8e-05	95	HLA-DPA10103-DPB10401	Full HBsAg
237	TSCPPICPGYRWMCL	Q3ZKN6	Q3ZKN6_HBV	ICPGYRWMC	2.5e-05	95	HLA-DPA10103-DPB10401	Full HBsAg
238	SCPPICPGYRWMCLR	Q3ZKN6	Q3ZKN6_HBV	ICPGYRWMC	4.7e-05	95	HLA-DPA10103-DPB10401	Full HBsAg
239	CPPICPGYRWMCLRR	Q3ZKN6	Q3ZKN6_HBV	ICPGYRWMC	8e-05	95	HLA-DPA10103-DPB10401	Full HBsAg
240	PPICPGYRWMCLRRF	Q3ZKN6	Q3ZKN6_HBV	YRWMCLRRF	0.000701	84.51	HLA-DPA10103-DPB10401	Full HBsAg
241	PICPGYRWMCLRRFT	Q3ZKN6	Q3ZKN6_HBV	YRWMCLRRF	0.00218	58.53	HLA-DPA10103-DPB10401	Full HBsAg
242	ICPGYRWMCLRRFTI	Q3ZKN6	Q3ZKN6_HBV	YRWMCLRRF	0.003149	48.52	HLA-DPA10103-DPB10401	Full HBsAg
243	CPGYRWMCLRRFTIF	Q3ZKN6	Q3ZKN6_HBV	YRWMCLRRF	0.004068	41.69	HLA-DPA10103-DPB10401	Full HBsAg
244	PGYRWMCLRRFTIFL	Q3ZKN6	Q3ZKN6_HBV	YRWMCLRRF	0.004493	39.15	HLA-DPA10103-DPB10401	Full HBsAg
245	GYRWMCLRRFTIFLF	Q3ZKN6	Q3ZKN6_HBV	WMCLRRFTI	0.001289	72.05	HLA-DPA10103-DPB10401	Full HBsAg
246	YRWMCLRRFTIFLFI	Q3ZKN6	Q3ZKN6_HBV	RRFTIFLFI	0.001457	69.01	HLA-DPA10103-DPB10401	Full HBsAg
247	RWMCLRRFTIFLFIL	Q3ZKN6	Q3ZKN6_HBV	RRFTIFLFI	0.001876	62.51	HLA-DPA10103-DPB10401	Full HBsAg
248	WMCLRRFTIFLFILL	Q3ZKN6	Q3ZKN6_HBV	FTIFLFILL	0.003815	43.36	HLA-DPA10103-DPB10401	Full HBsAg
249	MCLRRFTIFLFILLL	Q3ZKN6	Q3ZKN6_HBV	FTIFLFILL	0.00563	33.63	HLA-DPA10103-DPB10401	Full HBsAg
250	CLRRFTIFLFILLLC	Q3ZKN6	Q3ZKN6_HBV	FTIFLFILL	0.002911	50.71	HLA-DPA10103-DPB10401	Full HBsAg
251	LRRFTIFLFILLLCL	Q3ZKN6	Q3ZKN6_HBV	FTIFLFILL	0.002304	57.09	HLA-DPA10103-DPB10401	Full HBsAg
252	RRFTIFLFILLLCLI	Q3ZKN6	Q3ZKN6_HBV	FTIFLFILL	0.001429	69.47	HLA-DPA10103-DPB10401	Full HBsAg
253	RFTIFLFILLLCLIF	Q3ZKN6	Q3ZKN6_HBV	FLFILLLCL	0.001043	76.89	HLA-DPA10103-DPB10401	Full HBsAg
254	FTIFLFILLLCLIFL	Q3ZKN6	Q3ZKN6_HBV	FLFILLLCL	0.000921	79.45	HLA-DPA10103-DPB10401	Full HBsAg
255	TIFLFILLLCLIFLL	Q3ZKN6	Q3ZKN6_HBV	FLFILLLCL	0.000654	85.67	HLA-DPA10103-DPB10401	Full HBsAg
256	IFLFILLLCLIFLLV	Q3ZKN6	Q3ZKN6_HBV	LLCLIFLLV	0.000633	86.21	HLA-DPA10103-DPB10401	Full HBsAg
257	FLFILLLCLIFLLVL	Q3ZKN6	Q3ZKN6_HBV	LLCLIFLLV	0.001259	72.61	HLA-DPA10103-DPB10401	Full HBsAg
258	LFILLLCLIFLLVLL	Q3ZKN6	Q3ZKN6_HBV	LLCLIFLLV	0.001296	71.91	HLA-DPA10103-DPB10401	Full HBsAg
259	FILLLCLIFLLVLLD	Q3ZKN6	Q3ZKN6_HBV	LLCLIFLLV	0.001582	66.94	HLA-DPA10103-DPB10401	Full HBsAg
260	ILLLCLIFLLVLLDY	Q3ZKN6	Q3ZKN6_HBV	LLCLIFLLV	0.000803	82.14	HLA-DPA10103-DPB10401	Full HBsAg
261	LLLCLIFLLVLLDYH	Q3ZKN6	Q3ZKN6_HBV	LIFLLVLLD	0.000496	89.74	HLA-DPA10103-DPB10401	Full HBsAg
262	LLCLIFLLVLLDYHG	Q3ZKN6	Q3ZKN6_HBV	LIFLLVLLD	0.000614	86.7	HLA-DPA10103-DPB10401	Full HBsAg
263	LCLIFLLVLLDYHGM	Q3ZKN6	Q3ZKN6_HBV	LVLLDYHGM	0.00133	71.27	HLA-DPA10103-DPB10401	Full HBsAg
264	CLIFLLVLLDYHGML	Q3ZKN6	Q3ZKN6_HBV	LVLLDYHGM	0.002003	60.72	HLA-DPA10103-DPB10401	Full HBsAg
265	LIFLLVLLDYHGMLP	Q3ZKN6	Q3ZKN6_HBV	LVLLDYHGM	0.005864	32.68	HLA-DPA10103-DPB10401	Full HBsAg
266	IFLLVLLDYHGMLPV	Q3ZKN6	Q3ZKN6_HBV	LDYHGMLPV	0.009667	22.08	HLA-DPA10103-DPB10401	Full HBsAg
267	FLLVLLDYHGMLPVC	Q3ZKN6	Q3ZKN6_HBV	LDYHGMLPV	0.007049	28.55	HLA-DPA10103-DPB10401	Full HBsAg
268	LLVLLDYHGMLPVCP	Q3ZKN6	Q3ZKN6_HBV	LDYHGMLPV	0.011139	19.61	HLA-DPA10103-DPB10401	Full HBsAg
269	LVLLDYHGMLPVCPL	Q3ZKN6	Q3ZKN6_HBV	LDYHGMLPV	0.008887	23.68	HLA-DPA10103-DPB10401	Full HBsAg
270	VLLDYHGMLPVCPLI	Q3ZKN6	Q3ZKN6_HBV	LDYHGMLPV	0.004089	41.55	HLA-DPA10103-DPB10401	Full HBsAg
271	LLDYHGMLPVCPLIP	Q3ZKN6	Q3ZKN6_HBV	LDYHGMLPV	0.000812	81.93	HLA-DPA10103-DPB10401	Full HBsAg
272	LDYHGMLPVCPLIPG	Q3ZKN6	Q3ZKN6_HBV	MLPVCPLIP	0.000319	94.47	HLA-DPA10103-DPB10401	Full HBsAg
273	DYHGMLPVCPLIPGS	Q3ZKN6	Q3ZKN6_HBV	MLPVCPLIP	0.000351	93.61	HLA-DPA10103-DPB10401	Full HBsAg
274	YHGMLPVCPLIPGSP	Q3ZKN6	Q3ZKN6_HBV	MLPVCPLIP	0.000534	88.76	HLA-DPA10103-DPB10401	Full HBsAg
275	HGMLPVCPLIPGSPT	Q3ZKN6	Q3ZKN6_HBV	MLPVCPLIP	0.000286	95	HLA-DPA10103-DPB10401	Full HBsAg
276	GMLPVCPLIPGSPTT	Q3ZKN6	Q3ZKN6_HBV	LPVCPLIPG	9.4e-05	95	HLA-DPA10103-DPB10401	Full HBsAg
277	MLPVCPLIPGSPTTS	Q3ZKN6	Q3ZKN6_HBV	VCPLIPGSP	7.5e-05	95	HLA-DPA10103-DPB10401	Full HBsAg
278	LPVCPLIPGSPTTST	Q3ZKN6	Q3ZKN6_HBV	LIPGSPTTS	7.7e-05	95	HLA-DPA10103-DPB10401	Full HBsAg
279	PVCPLIPGSPTTSTG	Q3ZKN6	Q3ZKN6_HBV	LIPGSPTTS	0.000134	95	HLA-DPA10103-DPB10401	Full HBsAg
280	VCPLIPGSPTTSTGP	Q3ZKN6	Q3ZKN6_HBV	LIPGSPTTS	0.000215	95	HLA-DPA10103-DPB10401	Full HBsAg
281	CPLIPGSPTTSTGPC	Q3ZKN6	Q3ZKN6_HBV	LIPGSPTTS	0.000105	95	HLA-DPA10103-DPB10401	Full HBsAg
282	PLIPGSPTTSTGPCR	Q3ZKN6	Q3ZKN6_HBV	LIPGSPTTS	9.2e-05	95	HLA-DPA10103-DPB10401	Full HBsAg
283	LIPGSPTTSTGPCRT	Q3ZKN6	Q3ZKN6_HBV	TTSTGPCRT	6.7e-05	95	HLA-DPA10103-DPB10401	Full HBsAg
284	IPGSPTTSTGPCRTC	Q3ZKN6	Q3ZKN6_HBV	TTSTGPCRT	5e-05	95	HLA-DPA10103-DPB10401	Full HBsAg
285	PGSPTTSTGPCRTCT	Q3ZKN6	Q3ZKN6_HBV	TTSTGPCRT	7.9e-05	95	HLA-DPA10103-DPB10401	Full HBsAg
286	GSPTTSTGPCRTCTT	Q3ZKN6	Q3ZKN6_HBV	TTSTGPCRT	8.7e-05	95	HLA-DPA10103-DPB10401	Full HBsAg
287	SPTTSTGPCRTCTTL	Q3ZKN6	Q3ZKN6_HBV	TSTGPCRTC	5e-05	95	HLA-DPA10103-DPB10401	Full HBsAg
288	PTTSTGPCRTCTTLA	Q3ZKN6	Q3ZKN6_HBV	TSTGPCRTC	2.4e-05	95	HLA-DPA10103-DPB10401	Full HBsAg
289	TTSTGPCRTCTTLAQ	Q3ZKN6	Q3ZKN6_HBV	CRTCTTLAQ	6.4e-05	95	HLA-DPA10103-DPB10401	Full HBsAg
290	TSTGPCRTCTTLAQG	Q3ZKN6	Q3ZKN6_HBV	CRTCTTLAQ	0.00014	95	HLA-DPA10103-DPB10401	Full HBsAg
291	STGPCRTCTTLAQGT	Q3ZKN6	Q3ZKN6_HBV	RTCTTLAQG	0.000434	91.39	HLA-DPA10103-DPB10401	Full HBsAg
292	TGPCRTCTTLAQGTS	Q3ZKN6	Q3ZKN6_HBV	RTCTTLAQG	0.000809	82	HLA-DPA10103-DPB10401	Full HBsAg
293	GPCRTCTTLAQGTSM	Q3ZKN6	Q3ZKN6_HBV	RTCTTLAQG	0.000629	86.31	HLA-DPA10103-DPB10401	Full HBsAg
294	PCRTCTTLAQGTSMF	Q3ZKN6	Q3ZKN6_HBV	RTCTTLAQG	0.000183	95	HLA-DPA10103-DPB10401	Full HBsAg
295	CRTCTTLAQGTSMFP	Q3ZKN6	Q3ZKN6_HBV	RTCTTLAQG	6.9e-05	95	HLA-DPA10103-DPB10401	Full HBsAg
296	RTCTTLAQGTSMFPS	Q3ZKN6	Q3ZKN6_HBV	TLAQGTSMF	9.3e-05	95	HLA-DPA10103-DPB10401	Full HBsAg
297	TCTTLAQGTSMFPSC	Q3ZKN6	Q3ZKN6_HBV	QGTSMFPSC	8.8e-05	95	HLA-DPA10103-DPB10401	Full HBsAg
298	CTTLAQGTSMFPSCC	Q3ZKN6	Q3ZKN6_HBV	QGTSMFPSC	7.2e-05	95	HLA-DPA10103-DPB10401	Full HBsAg
299	TTLAQGTSMFPSCCC	Q3ZKN6	Q3ZKN6_HBV	QGTSMFPSC	4.3e-05	95	HLA-DPA10103-DPB10401	Full HBsAg
300	TLAQGTSMFPSCCCS	Q3ZKN6	Q3ZKN6_HBV	QGTSMFPSC	4.6e-05	95	HLA-DPA10103-DPB10401	Full HBsAg
301	LAQGTSMFPSCCCSK	Q3ZKN6	Q3ZKN6_HBV	SMFPSCCCS	4.3e-05	95	HLA-DPA10103-DPB10401	Full HBsAg
302	AQGTSMFPSCCCSKP	Q3ZKN6	Q3ZKN6_HBV	MFPSCCCSK	6.5e-05	95	HLA-DPA10103-DPB10401	Full HBsAg
303	QGTSMFPSCCCSKPS	Q3ZKN6	Q3ZKN6_HBV	MFPSCCCSK	7e-05	95	HLA-DPA10103-DPB10401	Full HBsAg
304	GTSMFPSCCCSKPSD	Q3ZKN6	Q3ZKN6_HBV	MFPSCCCSK	8.6e-05	95	HLA-DPA10103-DPB10401	Full HBsAg
305	TSMFPSCCCSKPSDG	Q3ZKN6	Q3ZKN6_HBV	MFPSCCCSK	4.6e-05	95	HLA-DPA10103-DPB10401	Full HBsAg
306	SMFPSCCCSKPSDGN	Q3ZKN6	Q3ZKN6_HBV	PSCCCSKPS	2.6e-05	95	HLA-DPA10103-DPB10401	Full HBsAg
307	MFPSCCCSKPSDGNC	Q3ZKN6	Q3ZKN6_HBV	CSKPSDGNC	2.2e-05	95	HLA-DPA10103-DPB10401	Full HBsAg
308	FPSCCCSKPSDGNCT	Q3ZKN6	Q3ZKN6_HBV	CSKPSDGNC	2.2e-05	95	HLA-DPA10103-DPB10401	Full HBsAg
309	PSCCCSKPSDGNCTC	Q3ZKN6	Q3ZKN6_HBV	CSKPSDGNC	1.9e-05	95	HLA-DPA10103-DPB10401	Full HBsAg
310	SCCCSKPSDGNCTCI	Q3ZKN6	Q3ZKN6_HBV	CSKPSDGNC	1.7e-05	95	HLA-DPA10103-DPB10401	Full HBsAg
311	CCCSKPSDGNCTCIP	Q3ZKN6	Q3ZKN6_HBV	CSKPSDGNC	1.9e-05	95	HLA-DPA10103-DPB10401	Full HBsAg
312	CCSKPSDGNCTCIPI	Q3ZKN6	Q3ZKN6_HBV	DGNCTCIPI	2.8e-05	95	HLA-DPA10103-DPB10401	Full HBsAg
313	CSKPSDGNCTCIPIP	Q3ZKN6	Q3ZKN6_HBV	DGNCTCIPI	5.1e-05	95	HLA-DPA10103-DPB10401	Full HBsAg
314	SKPSDGNCTCIPIPS	Q3ZKN6	Q3ZKN6_HBV	DGNCTCIPI	7.4e-05	95	HLA-DPA10103-DPB10401	Full HBsAg
315	KPSDGNCTCIPIPSS	Q3ZKN6	Q3ZKN6_HBV	DGNCTCIPI	9.3e-05	95	HLA-DPA10103-DPB10401	Full HBsAg
316	PSDGNCTCIPIPSSW	Q3ZKN6	Q3ZKN6_HBV	CTCIPIPSS	5.7e-05	95	HLA-DPA10103-DPB10401	Full HBsAg
317	SDGNCTCIPIPSSWA	Q3ZKN6	Q3ZKN6_HBV	CTCIPIPSS	7.7e-05	95	HLA-DPA10103-DPB10401	Full HBsAg
318	DGNCTCIPIPSSWAF	Q3ZKN6	Q3ZKN6_HBV	CTCIPIPSS	9.2e-05	95	HLA-DPA10103-DPB10401	Full HBsAg
319	GNCTCIPIPSSWAFG	Q3ZKN6	Q3ZKN6_HBV	CTCIPIPSS	6.6e-05	95	HLA-DPA10103-DPB10401	Full HBsAg
320	NCTCIPIPSSWAFGK	Q3ZKN6	Q3ZKN6_HBV	CIPIPSSWA	0.000134	95	HLA-DPA10103-DPB10401	Full HBsAg
321	CTCIPIPSSWAFGKF	Q3ZKN6	Q3ZKN6_HBV	PSSWAFGKF	0.000446	91.07	HLA-DPA10103-DPB10401	Full HBsAg
322	TCIPIPSSWAFGKFL	Q3ZKN6	Q3ZKN6_HBV	PSSWAFGKF	0.000716	84.16	HLA-DPA10103-DPB10401	Full HBsAg
323	CIPIPSSWAFGKFLW	Q3ZKN6	Q3ZKN6_HBV	PSSWAFGKF	0.000839	81.3	HLA-DPA10103-DPB10401	Full HBsAg
324	IPIPSSWAFGKFLWE	Q3ZKN6	Q3ZKN6_HBV	WAFGKFLWE	0.018101	12.75	HLA-DPA10103-DPB10401	Full HBsAg
325	PIPSSWAFGKFLWEW	Q3ZKN6	Q3ZKN6_HBV	WAFGKFLWE	0.039447	6.21	HLA-DPA10103-DPB10401	Full HBsAg
326	IPSSWAFGKFLWEWA	Q3ZKN6	Q3ZKN6_HBV	WAFGKFLWE	0.075691	3.35	HLA-DPA10103-DPB10401	Full HBsAg
327	PSSWAFGKFLWEWAS	Q3ZKN6	Q3ZKN6_HBV	WAFGKFLWE	0.098575	2.61	HLA-DPA10103-DPB10401	Full HBsAg
328	SSWAFGKFLWEWASA	Q3ZKN6	Q3ZKN6_HBV	WAFGKFLWE	0.022023	10.72	HLA-DPA10103-DPB10401	Full HBsAg
329	SWAFGKFLWEWASAR	Q3ZKN6	Q3ZKN6_HBV	FLWEWASAR	0.010025	21.46	HLA-DPA10103-DPB10401	Full HBsAg
330	WAFGKFLWEWASARF	Q3ZKN6	Q3ZKN6_HBV	FLWEWASAR	0.007641	26.76	HLA-DPA10103-DPB10401	Full HBsAg
331	AFGKFLWEWASARFS	Q3ZKN6	Q3ZKN6_HBV	FLWEWASAR	0.010461	20.72	HLA-DPA10103-DPB10401	Full HBsAg
332	FGKFLWEWASARFSW	Q3ZKN6	Q3ZKN6_HBV	FLWEWASAR	0.009086	23.26	HLA-DPA10103-DPB10401	Full HBsAg
333	GKFLWEWASARFSWL	Q3ZKN6	Q3ZKN6_HBV	WASARFSWL	0.028342	8.48	HLA-DPA10103-DPB10401	Full HBsAg
334	KFLWEWASARFSWLS	Q3ZKN6	Q3ZKN6_HBV	WASARFSWL	0.096811	2.66	HLA-DPA10103-DPB10401	Full HBsAg
335	FLWEWASARFSWLSL	Q3ZKN6	Q3ZKN6_HBV	WASARFSWL	0.095986	2.68	HLA-DPA10103-DPB10401	Full HBsAg
336	LWEWASARFSWLSLL	Q3ZKN6	Q3ZKN6_HBV	WASARFSWL	0.072079	3.49	HLA-DPA10103-DPB10401	Full HBsAg
337	WEWASARFSWLSLLV	Q3ZKN6	Q3ZKN6_HBV	WASARFSWL	0.043079	5.72	HLA-DPA10103-DPB10401	Full HBsAg
338	EWASARFSWLSLLVP	Q3ZKN6	Q3ZKN6_HBV	WASARFSWL	0.020919	11.22	HLA-DPA10103-DPB10401	Full HBsAg
339	WASARFSWLSLLVPF	Q3ZKN6	Q3ZKN6_HBV	RFSWLSLLV	0.015825	14.39	HLA-DPA10103-DPB10401	Full HBsAg
340	ASARFSWLSLLVPFV	Q3ZKN6	Q3ZKN6_HBV	RFSWLSLLV	0.017996	12.81	HLA-DPA10103-DPB10401	Full HBsAg
341	SARFSWLSLLVPFVQ	Q3ZKN6	Q3ZKN6_HBV	FSWLSLLVP	0.016625	13.76	HLA-DPA10103-DPB10401	Full HBsAg
342	ARFSWLSLLVPFVQW	Q3ZKN6	Q3ZKN6_HBV	FSWLSLLVP	0.006072	31.86	HLA-DPA10103-DPB10401	Full HBsAg
343	RFSWLSLLVPFVQWF	Q3ZKN6	Q3ZKN6_HBV	WLSLLVPFV	0.002456	55.33	HLA-DPA10103-DPB10401	Full HBsAg
344	FSWLSLLVPFVQWFA	Q3ZKN6	Q3ZKN6_HBV	WLSLLVPFV	0.000571	87.81	HLA-DPA10103-DPB10401	Full HBsAg
345	SWLSLLVPFVQWFAG	Q3ZKN6	Q3ZKN6_HBV	LLVPFVQWF	0.000587	87.4	HLA-DPA10103-DPB10401	Full HBsAg
346	WLSLLVPFVQWFAGL	Q3ZKN6	Q3ZKN6_HBV	PFVQWFAGL	0.000497	89.72	HLA-DPA10103-DPB10401	Full HBsAg
347	LSLLVPFVQWFAGLS	Q3ZKN6	Q3ZKN6_HBV	PFVQWFAGL	0.001081	76.09	HLA-DPA10103-DPB10401	Full HBsAg
348	SLLVPFVQWFAGLSP	Q3ZKN6	Q3ZKN6_HBV	PFVQWFAGL	0.003196	48.13	HLA-DPA10103-DPB10401	Full HBsAg
349	LLVPFVQWFAGLSPT	Q3ZKN6	Q3ZKN6_HBV	FVQWFAGLS	0.004544	38.87	HLA-DPA10103-DPB10401	Full HBsAg
350	LVPFVQWFAGLSPTV	Q3ZKN6	Q3ZKN6_HBV	FVQWFAGLS	0.003989	42.2	HLA-DPA10103-DPB10401	Full HBsAg
351	VPFVQWFAGLSPTVW	Q3ZKN6	Q3ZKN6_HBV	FVQWFAGLS	0.002239	57.85	HLA-DPA10103-DPB10401	Full HBsAg
352	PFVQWFAGLSPTVWL	Q3ZKN6	Q3ZKN6_HBV	FAGLSPTVW	0.001553	67.42	HLA-DPA10103-DPB10401	Full HBsAg
353	FVQWFAGLSPTVWLS	Q3ZKN6	Q3ZKN6_HBV	FAGLSPTVW	0.001923	61.85	HLA-DPA10103-DPB10401	Full HBsAg
354	VQWFAGLSPTVWLSV	Q3ZKN6	Q3ZKN6_HBV	LSPTVWLSV	0.022192	10.64	HLA-DPA10103-DPB10401	Full HBsAg
355	QWFAGLSPTVWLSVI	Q3ZKN6	Q3ZKN6_HBV	LSPTVWLSV	0.06958	3.62	HLA-DPA10103-DPB10401	Full HBsAg
356	WFAGLSPTVWLSVIW	Q3ZKN6	Q3ZKN6_HBV	LSPTVWLSV	0.072833	3.46	HLA-DPA10103-DPB10401	Full HBsAg
357	FAGLSPTVWLSVIWM	Q3ZKN6	Q3ZKN6_HBV	LSPTVWLSV	0.062248	4.02	HLA-DPA10103-DPB10401	Full HBsAg
358	AGLSPTVWLSVIWMM	Q3ZKN6	Q3ZKN6_HBV	LSPTVWLSV	0.027399	8.76	HLA-DPA10103-DPB10401	Full HBsAg
359	GLSPTVWLSVIWMMW	Q3ZKN6	Q3ZKN6_HBV	LSPTVWLSV	0.003107	48.88	HLA-DPA10103-DPB10401	Full HBsAg
360	LSPTVWLSVIWMMWY	Q3ZKN6	Q3ZKN6_HBV	WLSVIWMMW	0.00127	72.41	HLA-DPA10103-DPB10401	Full HBsAg
361	SPTVWLSVIWMMWYW	Q3ZKN6	Q3ZKN6_HBV	WLSVIWMMW	0.00132	71.46	HLA-DPA10103-DPB10401	Full HBsAg
362	PTVWLSVIWMMWYWG	Q3ZKN6	Q3ZKN6_HBV	WLSVIWMMW	0.001837	63.06	HLA-DPA10103-DPB10401	Full HBsAg
363	TVWLSVIWMMWYWGP	Q3ZKN6	Q3ZKN6_HBV	WLSVIWMMW	0.000507	89.46	HLA-DPA10103-DPB10401	Full HBsAg
364	VWLSVIWMMWYWGPS	Q3ZKN6	Q3ZKN6_HBV	WMMWYWGPS	0.000382	92.78	HLA-DPA10103-DPB10401	Full HBsAg
365	WLSVIWMMWYWGPSL	Q3ZKN6	Q3ZKN6_HBV	WMMWYWGPS	0.000536	88.71	HLA-DPA10103-DPB10401	Full HBsAg
366	LSVIWMMWYWGPSLY	Q3ZKN6	Q3ZKN6_HBV	WMMWYWGPS	0.000823	81.67	HLA-DPA10103-DPB10401	Full HBsAg
367	SVIWMMWYWGPSLYN	Q3ZKN6	Q3ZKN6_HBV	WMMWYWGPS	0.001236	73.05	HLA-DPA10103-DPB10401	Full HBsAg
368	VIWMMWYWGPSLYNI	Q3ZKN6	Q3ZKN6_HBV	MWYWGPSLY	0.001431	69.44	HLA-DPA10103-DPB10401	Full HBsAg
369	IWMMWYWGPSLYNIL	Q3ZKN6	Q3ZKN6_HBV	WGPSLYNIL	0.008273	25.08	HLA-DPA10103-DPB10401	Full HBsAg
370	WMMWYWGPSLYNILS	Q3ZKN6	Q3ZKN6_HBV	WGPSLYNIL	0.023398	10.14	HLA-DPA10103-DPB10401	Full HBsAg
371	MMWYWGPSLYNILSP	Q3ZKN6	Q3ZKN6_HBV	WGPSLYNIL	0.067203	3.75	HLA-DPA10103-DPB10401	Full HBsAg
372	MWYWGPSLYNILSPF	Q3ZKN6	Q3ZKN6_HBV	WGPSLYNIL	0.064998	3.87	HLA-DPA10103-DPB10401	Full HBsAg
373	WYWGPSLYNILSPFI	Q3ZKN6	Q3ZKN6_HBV	WGPSLYNIL	0.02388	9.95	HLA-DPA10103-DPB10401	Full HBsAg
374	YWGPSLYNILSPFIP	Q3ZKN6	Q3ZKN6_HBV	WGPSLYNIL	0.006611	29.94	HLA-DPA10103-DPB10401	Full HBsAg
375	WGPSLYNILSPFIPL	Q3ZKN6	Q3ZKN6_HBV	LYNILSPFI	0.003789	43.54	HLA-DPA10103-DPB10401	Full HBsAg
376	GPSLYNILSPFIPLL	Q3ZKN6	Q3ZKN6_HBV	NILSPFIPL	0.005537	34.01	HLA-DPA10103-DPB10401	Full HBsAg
377	PSLYNILSPFIPLLP	Q3ZKN6	Q3ZKN6_HBV	NILSPFIPL	0.010924	19.95	HLA-DPA10103-DPB10401	Full HBsAg
378	SLYNILSPFIPLLPI	Q3ZKN6	Q3ZKN6_HBV	NILSPFIPL	0.00913	23.17	HLA-DPA10103-DPB10401	Full HBsAg
379	LYNILSPFIPLLPIF	Q3ZKN6	Q3ZKN6_HBV	NILSPFIPL	0.004021	41.99	HLA-DPA10103-DPB10401	Full HBsAg
380	YNILSPFIPLLPIFF	Q3ZKN6	Q3ZKN6_HBV	FIPLLPIFF	0.003092	49	HLA-DPA10103-DPB10401	Full HBsAg
381	NILSPFIPLLPIFFC	Q3ZKN6	Q3ZKN6_HBV	FIPLLPIFF	0.001557	67.35	HLA-DPA10103-DPB10401	Full HBsAg
382	ILSPFIPLLPIFFCL	Q3ZKN6	Q3ZKN6_HBV	FIPLLPIFF	0.000799	82.23	HLA-DPA10103-DPB10401	Full HBsAg
383	LSPFIPLLPIFFCLW	Q3ZKN6	Q3ZKN6_HBV	LLPIFFCLW	0.001106	75.57	HLA-DPA10103-DPB10401	Full HBsAg
384	SPFIPLLPIFFCLWV	Q3ZKN6	Q3ZKN6_HBV	FIPLLPIFF	0.000997	77.86	HLA-DPA10103-DPB10401	Full HBsAg
385	PFIPLLPIFFCLWVY	Q3ZKN6	Q3ZKN6_HBV	LLPIFFCLW	0.000663	85.44	HLA-DPA10103-DPB10401	Full HBsAg
386	FIPLLPIFFCLWVYI	Q3ZKN6	Q3ZKN6_HBV	IFFCLWVYI	0.000675	85.13	HLA-DPA10103-DPB10401	Full HBsAg
1	MGGWSSKPRKGMGTN	Q3ZKQ2	Q3ZKQ2_HBV	WSSKPRKGM	0.000639	86.06	HLA-DPA10103-DPB10401	Full HBsAg
2	GGWSSKPRKGMGTNL	Q3ZKQ2	Q3ZKQ2_HBV	WSSKPRKGM	0.000351	93.61	HLA-DPA10103-DPB10401	Full HBsAg
3	GWSSKPRKGMGTNLS	Q3ZKQ2	Q3ZKQ2_HBV	RKGMGTNLS	0.000521	89.1	HLA-DPA10103-DPB10401	Full HBsAg
4	WSSKPRKGMGTNLSV	Q3ZKQ2	Q3ZKQ2_HBV	RKGMGTNLS	0.001158	74.53	HLA-DPA10103-DPB10401	Full HBsAg
5	SSKPRKGMGTNLSVP	Q3ZKQ2	Q3ZKQ2_HBV	RKGMGTNLS	0.001923	61.85	HLA-DPA10103-DPB10401	Full HBsAg
6	SKPRKGMGTNLSVPN	Q3ZKQ2	Q3ZKQ2_HBV	RKGMGTNLS	0.002557	54.27	HLA-DPA10103-DPB10401	Full HBsAg
7	KPRKGMGTNLSVPNP	Q3ZKQ2	Q3ZKQ2_HBV	RKGMGTNLS	0.002282	57.35	HLA-DPA10103-DPB10401	Full HBsAg
8	PRKGMGTNLSVPNPL	Q3ZKQ2	Q3ZKQ2_HBV	MGTNLSVPN	0.00146	68.96	HLA-DPA10103-DPB10401	Full HBsAg
9	RKGMGTNLSVPNPLG	Q3ZKQ2	Q3ZKQ2_HBV	MGTNLSVPN	0.001717	64.75	HLA-DPA10103-DPB10401	Full HBsAg
10	KGMGTNLSVPNPLGF	Q3ZKQ2	Q3ZKQ2_HBV	MGTNLSVPN	0.000788	82.49	HLA-DPA10103-DPB10401	Full HBsAg
11	GMGTNLSVPNPLGFF	Q3ZKQ2	Q3ZKQ2_HBV	LSVPNPLGF	0.000686	84.86	HLA-DPA10103-DPB10401	Full HBsAg
12	MGTNLSVPNPLGFFP	Q3ZKQ2	Q3ZKQ2_HBV	LSVPNPLGF	0.001189	73.94	HLA-DPA10103-DPB10401	Full HBsAg
13	GTNLSVPNPLGFFPD	Q3ZKQ2	Q3ZKQ2_HBV	LSVPNPLGF	0.001865	62.66	HLA-DPA10103-DPB10401	Full HBsAg
14	TNLSVPNPLGFFPDH	Q3ZKQ2	Q3ZKQ2_HBV	PNPLGFFPD	0.001515	68.05	HLA-DPA10103-DPB10401	Full HBsAg
15	NLSVPNPLGFFPDHQ	Q3ZKQ2	Q3ZKQ2_HBV	PNPLGFFPD	0.002145	58.94	HLA-DPA10103-DPB10401	Full HBsAg
16	LSVPNPLGFFPDHQL	Q3ZKQ2	Q3ZKQ2_HBV	PNPLGFFPD	0.002651	53.32	HLA-DPA10103-DPB10401	Full HBsAg
17	SVPNPLGFFPDHQLD	Q3ZKQ2	Q3ZKQ2_HBV	LGFFPDHQL	0.006192	31.41	HLA-DPA10103-DPB10401	Full HBsAg
18	VPNPLGFFPDHQLDP	Q3ZKQ2	Q3ZKQ2_HBV	LGFFPDHQL	0.011361	19.26	HLA-DPA10103-DPB10401	Full HBsAg
19	PNPLGFFPDHQLDPA	Q3ZKQ2	Q3ZKQ2_HBV	LGFFPDHQL	0.015146	14.97	HLA-DPA10103-DPB10401	Full HBsAg
20	NPLGFFPDHQLDPAF	Q3ZKQ2	Q3ZKQ2_HBV	LGFFPDHQL	0.006774	29.42	HLA-DPA10103-DPB10401	Full HBsAg
21	PLGFFPDHQLDPAFG	Q3ZKQ2	Q3ZKQ2_HBV	FFPDHQLDP	0.003915	42.69	HLA-DPA10103-DPB10401	Full HBsAg
22	LGFFPDHQLDPAFGA	Q3ZKQ2	Q3ZKQ2_HBV	FPDHQLDPA	0.001837	63.06	HLA-DPA10103-DPB10401	Full HBsAg
23	GFFPDHQLDPAFGAN	Q3ZKQ2	Q3ZKQ2_HBV	FPDHQLDPA	0.001108	75.53	HLA-DPA10103-DPB10401	Full HBsAg
24	FFPDHQLDPAFGANS	Q3ZKQ2	Q3ZKQ2_HBV	HQLDPAFGA	0.000943	78.99	HLA-DPA10103-DPB10401	Full HBsAg
25	FPDHQLDPAFGANSN	Q3ZKQ2	Q3ZKQ2_HBV	HQLDPAFGA	0.001454	69.06	HLA-DPA10103-DPB10401	Full HBsAg
26	PDHQLDPAFGANSNN	Q3ZKQ2	Q3ZKQ2_HBV	QLDPAFGAN	0.001594	66.74	HLA-DPA10103-DPB10401	Full HBsAg
27	DHQLDPAFGANSNNP	Q3ZKQ2	Q3ZKQ2_HBV	LDPAFGANS	0.001436	69.35	HLA-DPA10103-DPB10401	Full HBsAg
28	HQLDPAFGANSNNPD	Q3ZKQ2	Q3ZKQ2_HBV	FGANSNNPD	0.00247	55.16	HLA-DPA10103-DPB10401	Full HBsAg
29	QLDPAFGANSNNPDW	Q3ZKQ2	Q3ZKQ2_HBV	FGANSNNPD	0.004003	42.11	HLA-DPA10103-DPB10401	Full HBsAg
30	LDPAFGANSNNPDWD	Q3ZKQ2	Q3ZKQ2_HBV	FGANSNNPD	0.006528	30.22	HLA-DPA10103-DPB10401	Full HBsAg
31	DPAFGANSNNPDWDF	Q3ZKQ2	Q3ZKQ2_HBV	FGANSNNPD	0.006755	29.48	HLA-DPA10103-DPB10401	Full HBsAg
32	PAFGANSNNPDWDFN	Q3ZKQ2	Q3ZKQ2_HBV	FGANSNNPD	0.002997	49.86	HLA-DPA10103-DPB10401	Full HBsAg
33	AFGANSNNPDWDFNP	Q3ZKQ2	Q3ZKQ2_HBV	ANSNNPDWD	0.001013	77.52	HLA-DPA10103-DPB10401	Full HBsAg
34	FGANSNNPDWDFNPI	Q3ZKQ2	Q3ZKQ2_HBV	ANSNNPDWD	0.000358	93.42	HLA-DPA10103-DPB10401	Full HBsAg
35	GANSNNPDWDFNPIK	Q3ZKQ2	Q3ZKQ2_HBV	SNNPDWDFN	0.000451	90.94	HLA-DPA10103-DPB10401	Full HBsAg
36	ANSNNPDWDFNPIKD	Q3ZKQ2	Q3ZKQ2_HBV	NPDWDFNPI	0.000411	92.01	HLA-DPA10103-DPB10401	Full HBsAg
37	NSNNPDWDFNPIKDH	Q3ZKQ2	Q3ZKQ2_HBV	WDFNPIKDH	0.001844	62.96	HLA-DPA10103-DPB10401	Full HBsAg
38	SNNPDWDFNPIKDHW	Q3ZKQ2	Q3ZKQ2_HBV	WDFNPIKDH	0.002603	53.81	HLA-DPA10103-DPB10401	Full HBsAg
39	NNPDWDFNPIKDHWP	Q3ZKQ2	Q3ZKQ2_HBV	WDFNPIKDH	0.00468	38.1	HLA-DPA10103-DPB10401	Full HBsAg
40	NPDWDFNPIKDHWPA	Q3ZKQ2	Q3ZKQ2_HBV	WDFNPIKDH	0.005506	34.15	HLA-DPA10103-DPB10401	Full HBsAg
41	PDWDFNPIKDHWPAA	Q3ZKQ2	Q3ZKQ2_HBV	WDFNPIKDH	0.002631	53.52	HLA-DPA10103-DPB10401	Full HBsAg
42	DWDFNPIKDHWPAAN	Q3ZKQ2	Q3ZKQ2_HBV	FNPIKDHWP	0.002705	52.78	HLA-DPA10103-DPB10401	Full HBsAg
43	WDFNPIKDHWPAANQ	Q3ZKQ2	Q3ZKQ2_HBV	IKDHWPAAN	0.004454	39.36	HLA-DPA10103-DPB10401	Full HBsAg
44	DFNPIKDHWPAANQV	Q3ZKQ2	Q3ZKQ2_HBV	IKDHWPAAN	0.007461	27.28	HLA-DPA10103-DPB10401	Full HBsAg
45	FNPIKDHWPAANQVG	Q3ZKQ2	Q3ZKQ2_HBV	IKDHWPAAN	0.008166	25.36	HLA-DPA10103-DPB10401	Full HBsAg
46	NPIKDHWPAANQVGV	Q3ZKQ2	Q3ZKQ2_HBV	IKDHWPAAN	0.005102	35.94	HLA-DPA10103-DPB10401	Full HBsAg
47	PIKDHWPAANQVGVG	Q3ZKQ2	Q3ZKQ2_HBV	DHWPAANQV	0.003156	48.47	HLA-DPA10103-DPB10401	Full HBsAg
48	IKDHWPAANQVGVGA	Q3ZKQ2	Q3ZKQ2_HBV	DHWPAANQV	0.001213	73.48	HLA-DPA10103-DPB10401	Full HBsAg
49	KDHWPAANQVGVGAF	Q3ZKQ2	Q3ZKQ2_HBV	HWPAANQVG	0.000516	89.23	HLA-DPA10103-DPB10401	Full HBsAg
50	DHWPAANQVGVGAFG	Q3ZKQ2	Q3ZKQ2_HBV	PAANQVGVG	0.000216	95	HLA-DPA10103-DPB10401	Full HBsAg
51	HWPAANQVGVGAFGP	Q3ZKQ2	Q3ZKQ2_HBV	ANQVGVGAF	0.000264	95	HLA-DPA10103-DPB10401	Full HBsAg
52	WPAANQVGVGAFGPG	Q3ZKQ2	Q3ZKQ2_HBV	ANQVGVGAF	0.000403	92.22	HLA-DPA10103-DPB10401	Full HBsAg
53	PAANQVGVGAFGPGL	Q3ZKQ2	Q3ZKQ2_HBV	VGVGAFGPG	0.000741	83.58	HLA-DPA10103-DPB10401	Full HBsAg
54	AANQVGVGAFGPGLT	Q3ZKQ2	Q3ZKQ2_HBV	VGVGAFGPG	0.001429	69.47	HLA-DPA10103-DPB10401	Full HBsAg
55	ANQVGVGAFGPGLTP	Q3ZKQ2	Q3ZKQ2_HBV	VGVGAFGPG	0.002804	51.79	HLA-DPA10103-DPB10401	Full HBsAg
56	NQVGVGAFGPGLTPP	Q3ZKQ2	Q3ZKQ2_HBV	VGAFGPGLT	0.00164	65.98	HLA-DPA10103-DPB10401	Full HBsAg
57	QVGVGAFGPGLTPPH	Q3ZKQ2	Q3ZKQ2_HBV	VGAFGPGLT	0.001506	68.2	HLA-DPA10103-DPB10401	Full HBsAg
58	VGVGAFGPGLTPPHG	Q3ZKQ2	Q3ZKQ2_HBV	VGAFGPGLT	0.00058	87.58	HLA-DPA10103-DPB10401	Full HBsAg
59	GVGAFGPGLTPPHGG	Q3ZKQ2	Q3ZKQ2_HBV	FGPGLTPPH	0.000423	91.68	HLA-DPA10103-DPB10401	Full HBsAg
60	VGAFGPGLTPPHGGI	Q3ZKQ2	Q3ZKQ2_HBV	FGPGLTPPH	0.000367	93.18	HLA-DPA10103-DPB10401	Full HBsAg
61	GAFGPGLTPPHGGIL	Q3ZKQ2	Q3ZKQ2_HBV	FGPGLTPPH	0.000258	95	HLA-DPA10103-DPB10401	Full HBsAg
62	AFGPGLTPPHGGILG	Q3ZKQ2	Q3ZKQ2_HBV	LTPPHGGIL	0.000408	92.09	HLA-DPA10103-DPB10401	Full HBsAg
63	FGPGLTPPHGGILGW	Q3ZKQ2	Q3ZKQ2_HBV	LTPPHGGIL	0.000403	92.22	HLA-DPA10103-DPB10401	Full HBsAg
64	GPGLTPPHGGILGWS	Q3ZKQ2	Q3ZKQ2_HBV	LTPPHGGIL	0.00048	90.16	HLA-DPA10103-DPB10401	Full HBsAg
65	PGLTPPHGGILGWSP	Q3ZKQ2	Q3ZKQ2_HBV	LTPPHGGIL	0.000272	95	HLA-DPA10103-DPB10401	Full HBsAg
66	GLTPPHGGILGWSPQ	Q3ZKQ2	Q3ZKQ2_HBV	PHGGILGWS	0.000255	95	HLA-DPA10103-DPB10401	Full HBsAg
67	LTPPHGGILGWSPQA	Q3ZKQ2	Q3ZKQ2_HBV	PHGGILGWS	0.000325	94.3	HLA-DPA10103-DPB10401	Full HBsAg
68	TPPHGGILGWSPQAQ	Q3ZKQ2	Q3ZKQ2_HBV	ILGWSPQAQ	0.000659	85.54	HLA-DPA10103-DPB10401	Full HBsAg
69	PPHGGILGWSPQAQG	Q3ZKQ2	Q3ZKQ2_HBV	ILGWSPQAQ	0.002297	57.17	HLA-DPA10103-DPB10401	Full HBsAg
70	PHGGILGWSPQAQGI	Q3ZKQ2	Q3ZKQ2_HBV	ILGWSPQAQ	0.003396	46.45	HLA-DPA10103-DPB10401	Full HBsAg
71	HGGILGWSPQAQGIL	Q3ZKQ2	Q3ZKQ2_HBV	ILGWSPQAQ	0.003278	47.44	HLA-DPA10103-DPB10401	Full HBsAg
72	GGILGWSPQAQGILT	Q3ZKQ2	Q3ZKQ2_HBV	ILGWSPQAQ	0.001616	66.37	HLA-DPA10103-DPB10401	Full HBsAg
73	GILGWSPQAQGILTT	Q3ZKQ2	Q3ZKQ2_HBV	WSPQAQGIL	0.001163	74.43	HLA-DPA10103-DPB10401	Full HBsAg
74	ILGWSPQAQGILTTV	Q3ZKQ2	Q3ZKQ2_HBV	WSPQAQGIL	0.001136	74.94	HLA-DPA10103-DPB10401	Full HBsAg
75	LGWSPQAQGILTTVS	Q3ZKQ2	Q3ZKQ2_HBV	WSPQAQGIL	0.000565	87.96	HLA-DPA10103-DPB10401	Full HBsAg
76	GWSPQAQGILTTVST	Q3ZKQ2	Q3ZKQ2_HBV	PQAQGILTT	0.000318	94.49	HLA-DPA10103-DPB10401	Full HBsAg
77	WSPQAQGILTTVSTI	Q3ZKQ2	Q3ZKQ2_HBV	AQGILTTVS	0.000278	95	HLA-DPA10103-DPB10401	Full HBsAg
78	SPQAQGILTTVSTIP	Q3ZKQ2	Q3ZKQ2_HBV	AQGILTTVS	0.000672	85.21	HLA-DPA10103-DPB10401	Full HBsAg
79	PQAQGILTTVSTIPP	Q3ZKQ2	Q3ZKQ2_HBV	GILTTVSTI	0.001509	68.15	HLA-DPA10103-DPB10401	Full HBsAg
80	QAQGILTTVSTIPPP	Q3ZKQ2	Q3ZKQ2_HBV	ILTTVSTIP	0.002671	53.12	HLA-DPA10103-DPB10401	Full HBsAg
81	AQGILTTVSTIPPPA	Q3ZKQ2	Q3ZKQ2_HBV	ILTTVSTIP	0.00267	53.13	HLA-DPA10103-DPB10401	Full HBsAg
82	QGILTTVSTIPPPAS	Q3ZKQ2	Q3ZKQ2_HBV	LTTVSTIPP	0.001674	65.41	HLA-DPA10103-DPB10401	Full HBsAg
83	GILTTVSTIPPPAST	Q3ZKQ2	Q3ZKQ2_HBV	LTTVSTIPP	0.00076	83.14	HLA-DPA10103-DPB10401	Full HBsAg
84	ILTTVSTIPPPASTN	Q3ZKQ2	Q3ZKQ2_HBV	VSTIPPPAS	0.000956	78.72	HLA-DPA10103-DPB10401	Full HBsAg
85	LTTVSTIPPPASTNR	Q3ZKQ2	Q3ZKQ2_HBV	VSTIPPPAS	0.001548	67.5	HLA-DPA10103-DPB10401	Full HBsAg
86	TTVSTIPPPASTNRQ	Q3ZKQ2	Q3ZKQ2_HBV	VSTIPPPAS	0.00097	78.42	HLA-DPA10103-DPB10401	Full HBsAg
87	TVSTIPPPASTNRQS	Q3ZKQ2	Q3ZKQ2_HBV	TIPPPASTN	0.000562	88.04	HLA-DPA10103-DPB10401	Full HBsAg
88	VSTIPPPASTNRQSG	Q3ZKQ2	Q3ZKQ2_HBV	TIPPPASTN	0.00032	94.44	HLA-DPA10103-DPB10401	Full HBsAg
89	STIPPPASTNRQSGR	Q3ZKQ2	Q3ZKQ2_HBV	PASTNRQSG	0.000497	89.72	HLA-DPA10103-DPB10401	Full HBsAg
90	TIPPPASTNRQSGRQ	Q3ZKQ2	Q3ZKQ2_HBV	PASTNRQSG	0.000949	78.87	HLA-DPA10103-DPB10401	Full HBsAg
91	IPPPASTNRQSGRQP	Q3ZKQ2	Q3ZKQ2_HBV	PASTNRQSG	0.001952	61.44	HLA-DPA10103-DPB10401	Full HBsAg
92	PPPASTNRQSGRQPT	Q3ZKQ2	Q3ZKQ2_HBV	ASTNRQSGR	0.001465	68.87	HLA-DPA10103-DPB10401	Full HBsAg
93	PPASTNRQSGRQPTP	Q3ZKQ2	Q3ZKQ2_HBV	STNRQSGRQ	0.000746	83.47	HLA-DPA10103-DPB10401	Full HBsAg
94	PASTNRQSGRQPTPI	Q3ZKQ2	Q3ZKQ2_HBV	STNRQSGRQ	0.000383	92.75	HLA-DPA10103-DPB10401	Full HBsAg
95	ASTNRQSGRQPTPIS	Q3ZKQ2	Q3ZKQ2_HBV	NRQSGRQPT	0.000362	93.32	HLA-DPA10103-DPB10401	Full HBsAg
96	STNRQSGRQPTPISP	Q3ZKQ2	Q3ZKQ2_HBV	QSGRQPTPI	0.000415	91.9	HLA-DPA10103-DPB10401	Full HBsAg
97	TNRQSGRQPTPISPP	Q3ZKQ2	Q3ZKQ2_HBV	QSGRQPTPI	0.000694	84.67	HLA-DPA10103-DPB10401	Full HBsAg
98	NRQSGRQPTPISPPL	Q3ZKQ2	Q3ZKQ2_HBV	RQPTPISPP	0.000513	89.3	HLA-DPA10103-DPB10401	Full HBsAg
99	RQSGRQPTPISPPLR	Q3ZKQ2	Q3ZKQ2_HBV	RQPTPISPP	0.000729	83.86	HLA-DPA10103-DPB10401	Full HBsAg
100	QSGRQPTPISPPLRD	Q3ZKQ2	Q3ZKQ2_HBV	RQPTPISPP	0.00104	76.95	HLA-DPA10103-DPB10401	Full HBsAg
101	SGRQPTPISPPLRDS	Q3ZKQ2	Q3ZKQ2_HBV	PTPISPPLR	0.000837	81.35	HLA-DPA10103-DPB10401	Full HBsAg
102	GRQPTPISPPLRDSH	Q3ZKQ2	Q3ZKQ2_HBV	PTPISPPLR	0.00088	80.35	HLA-DPA10103-DPB10401	Full HBsAg
103	RQPTPISPPLRDSHP	Q3ZKQ2	Q3ZKQ2_HBV	TPISPPLRD	0.001102	75.65	HLA-DPA10103-DPB10401	Full HBsAg
104	QPTPISPPLRDSHPL	Q3ZKQ2	Q3ZKQ2_HBV	ISPPLRDSH	0.000716	84.16	HLA-DPA10103-DPB10401	Full HBsAg
105	PTPISPPLRDSHPLA	Q3ZKQ2	Q3ZKQ2_HBV	ISPPLRDSH	0.000576	87.68	HLA-DPA10103-DPB10401	Full HBsAg
106	TPISPPLRDSHPLAM	Q3ZKQ2	Q3ZKQ2_HBV	LRDSHPLAM	0.001551	67.45	HLA-DPA10103-DPB10401	Full HBsAg
107	PISPPLRDSHPLAMQ	Q3ZKQ2	Q3ZKQ2_HBV	LRDSHPLAM	0.006059	31.91	HLA-DPA10103-DPB10401	Full HBsAg
108	ISPPLRDSHPLAMQW	Q3ZKQ2	Q3ZKQ2_HBV	LRDSHPLAM	0.006376	30.74	HLA-DPA10103-DPB10401	Full HBsAg
109	SPPLRDSHPLAMQWN	Q3ZKQ2	Q3ZKQ2_HBV	LRDSHPLAM	0.009545	22.32	HLA-DPA10103-DPB10401	Full HBsAg
110	PPLRDSHPLAMQWNS	Q3ZKQ2	Q3ZKQ2_HBV	LRDSHPLAM	0.003699	44.17	HLA-DPA10103-DPB10401	Full HBsAg
111	PLRDSHPLAMQWNST	Q3ZKQ2	Q3ZKQ2_HBV	LRDSHPLAM	0.000957	78.7	HLA-DPA10103-DPB10401	Full HBsAg
112	LRDSHPLAMQWNSTA	Q3ZKQ2	Q3ZKQ2_HBV	PLAMQWNST	0.002113	59.31	HLA-DPA10103-DPB10401	Full HBsAg
113	RDSHPLAMQWNSTAF	Q3ZKQ2	Q3ZKQ2_HBV	PLAMQWNST	0.003712	44.07	HLA-DPA10103-DPB10401	Full HBsAg
114	DSHPLAMQWNSTAFH	Q3ZKQ2	Q3ZKQ2_HBV	PLAMQWNST	0.005522	34.08	HLA-DPA10103-DPB10401	Full HBsAg
115	SHPLAMQWNSTAFHQ	Q3ZKQ2	Q3ZKQ2_HBV	LAMQWNSTA	0.002195	58.36	HLA-DPA10103-DPB10401	Full HBsAg
116	HPLAMQWNSTAFHQA	Q3ZKQ2	Q3ZKQ2_HBV	WNSTAFHQA	0.172591	1.5	HLA-DPA10103-DPB10401	Full HBsAg
117	PLAMQWNSTAFHQAL	Q3ZKQ2	Q3ZKQ2_HBV	WNSTAFHQA	0.343191	0.62	HLA-DPA10103-DPB10401	Full HBsAg
118	LAMQWNSTAFHQALQ	Q3ZKQ2	Q3ZKQ2_HBV	WNSTAFHQA	0.501434	0.28	HLA-DPA10103-DPB10401	Full HBsAg
119	AMQWNSTAFHQALQD	Q3ZKQ2	Q3ZKQ2_HBV	WNSTAFHQA	0.610236	0.18	HLA-DPA10103-DPB10401	Full HBsAg
120	MQWNSTAFHQALQDP	Q3ZKQ2	Q3ZKQ2_HBV	WNSTAFHQA	0.354347	0.59	HLA-DPA10103-DPB10401	Full HBsAg
121	QWNSTAFHQALQDPR	Q3ZKQ2	Q3ZKQ2_HBV	WNSTAFHQA	0.093399	2.76	HLA-DPA10103-DPB10401	Full HBsAg
122	WNSTAFHQALQDPRV	Q3ZKQ2	Q3ZKQ2_HBV	TAFHQALQD	0.00999	21.52	HLA-DPA10103-DPB10401	Full HBsAg
123	NSTAFHQALQDPRVR	Q3ZKQ2	Q3ZKQ2_HBV	TAFHQALQD	0.007289	27.81	HLA-DPA10103-DPB10401	Full HBsAg
124	STAFHQALQDPRVRG	Q3ZKQ2	Q3ZKQ2_HBV	FHQALQDPR	0.006007	32.11	HLA-DPA10103-DPB10401	Full HBsAg
125	TAFHQALQDPRVRGL	Q3ZKQ2	Q3ZKQ2_HBV	FHQALQDPR	0.001986	60.96	HLA-DPA10103-DPB10401	Full HBsAg
126	AFHQALQDPRVRGLY	Q3ZKQ2	Q3ZKQ2_HBV	FHQALQDPR	0.000725	83.95	HLA-DPA10103-DPB10401	Full HBsAg
127	FHQALQDPRVRGLYF	Q3ZKQ2	Q3ZKQ2_HBV	LQDPRVRGL	0.000395	92.43	HLA-DPA10103-DPB10401	Full HBsAg
128	HQALQDPRVRGLYFP	Q3ZKQ2	Q3ZKQ2_HBV	LQDPRVRGL	0.000519	89.15	HLA-DPA10103-DPB10401	Full HBsAg
129	QALQDPRVRGLYFPA	Q3ZKQ2	Q3ZKQ2_HBV	RVRGLYFPA	0.000437	91.31	HLA-DPA10103-DPB10401	Full HBsAg
130	ALQDPRVRGLYFPAG	Q3ZKQ2	Q3ZKQ2_HBV	VRGLYFPAG	0.012068	18.29	HLA-DPA10103-DPB10401	Full HBsAg
131	LQDPRVRGLYFPAGG	Q3ZKQ2	Q3ZKQ2_HBV	VRGLYFPAG	0.037922	6.44	HLA-DPA10103-DPB10401	Full HBsAg
132	QDPRVRGLYFPAGGS	Q3ZKQ2	Q3ZKQ2_HBV	VRGLYFPAG	0.057156	4.36	HLA-DPA10103-DPB10401	Full HBsAg
133	DPRVRGLYFPAGGSS	Q3ZKQ2	Q3ZKQ2_HBV	VRGLYFPAG	0.064446	3.9	HLA-DPA10103-DPB10401	Full HBsAg
134	PRVRGLYFPAGGSSS	Q3ZKQ2	Q3ZKQ2_HBV	VRGLYFPAG	0.022491	10.52	HLA-DPA10103-DPB10401	Full HBsAg
135	RVRGLYFPAGGSSSG	Q3ZKQ2	Q3ZKQ2_HBV	VRGLYFPAG	0.003915	42.69	HLA-DPA10103-DPB10401	Full HBsAg
136	VRGLYFPAGGSSSGT	Q3ZKQ2	Q3ZKQ2_HBV	YFPAGGSSS	0.001207	73.6	HLA-DPA10103-DPB10401	Full HBsAg
137	RGLYFPAGGSSSGTV	Q3ZKQ2	Q3ZKQ2_HBV	YFPAGGSSS	0.001122	75.23	HLA-DPA10103-DPB10401	Full HBsAg
138	GLYFPAGGSSSGTVN	Q3ZKQ2	Q3ZKQ2_HBV	YFPAGGSSS	0.000342	93.85	HLA-DPA10103-DPB10401	Full HBsAg
139	LYFPAGGSSSGTVNP	Q3ZKQ2	Q3ZKQ2_HBV	AGGSSSGTV	0.000127	95	HLA-DPA10103-DPB10401	Full HBsAg
140	YFPAGGSSSGTVNPA	Q3ZKQ2	Q3ZKQ2_HBV	AGGSSSGTV	0.000143	95	HLA-DPA10103-DPB10401	Full HBsAg
141	FPAGGSSSGTVNPAP	Q3ZKQ2	Q3ZKQ2_HBV	SSSGTVNPA	0.000212	95	HLA-DPA10103-DPB10401	Full HBsAg
142	PAGGSSSGTVNPAPN	Q3ZKQ2	Q3ZKQ2_HBV	SSSGTVNPA	0.000315	94.57	HLA-DPA10103-DPB10401	Full HBsAg
143	AGGSSSGTVNPAPNI	Q3ZKQ2	Q3ZKQ2_HBV	SSSGTVNPA	0.000351	93.61	HLA-DPA10103-DPB10401	Full HBsAg
144	GGSSSGTVNPAPNIA	Q3ZKQ2	Q3ZKQ2_HBV	GTVNPAPNI	0.000377	92.91	HLA-DPA10103-DPB10401	Full HBsAg
145	GSSSGTVNPAPNIAS	Q3ZKQ2	Q3ZKQ2_HBV	GTVNPAPNI	0.000571	87.81	HLA-DPA10103-DPB10401	Full HBsAg
146	SSSGTVNPAPNIASH	Q3ZKQ2	Q3ZKQ2_HBV	GTVNPAPNI	0.000901	79.87	HLA-DPA10103-DPB10401	Full HBsAg
147	SSGTVNPAPNIASHI	Q3ZKQ2	Q3ZKQ2_HBV	VNPAPNIAS	0.000829	81.53	HLA-DPA10103-DPB10401	Full HBsAg
148	SGTVNPAPNIASHIS	Q3ZKQ2	Q3ZKQ2_HBV	VNPAPNIAS	0.001086	75.99	HLA-DPA10103-DPB10401	Full HBsAg
149	GTVNPAPNIASHISS	Q3ZKQ2	Q3ZKQ2_HBV	PAPNIASHI	0.000828	81.56	HLA-DPA10103-DPB10401	Full HBsAg
150	TVNPAPNIASHISSI	Q3ZKQ2	Q3ZKQ2_HBV	PAPNIASHI	0.000817	81.81	HLA-DPA10103-DPB10401	Full HBsAg
151	VNPAPNIASHISSIS	Q3ZKQ2	Q3ZKQ2_HBV	IASHISSIS	0.001378	70.36	HLA-DPA10103-DPB10401	Full HBsAg
152	NPAPNIASHISSISA	Q3ZKQ2	Q3ZKQ2_HBV	IASHISSIS	0.003524	45.45	HLA-DPA10103-DPB10401	Full HBsAg
153	PAPNIASHISSISAR	Q3ZKQ2	Q3ZKQ2_HBV	IASHISSIS	0.00669	29.68	HLA-DPA10103-DPB10401	Full HBsAg
154	APNIASHISSISART	Q3ZKQ2	Q3ZKQ2_HBV	IASHISSIS	0.006275	31.09	HLA-DPA10103-DPB10401	Full HBsAg
155	PNIASHISSISARTG	Q3ZKQ2	Q3ZKQ2_HBV	IASHISSIS	0.002273	57.45	HLA-DPA10103-DPB10401	Full HBsAg
156	NIASHISSISARTGD	Q3ZKQ2	Q3ZKQ2_HBV	ISSISARTG	0.002239	57.85	HLA-DPA10103-DPB10401	Full HBsAg
157	IASHISSISARTGDP	Q3ZKQ2	Q3ZKQ2_HBV	ISSISARTG	0.004964	36.62	HLA-DPA10103-DPB10401	Full HBsAg
158	ASHISSISARTGDPV	Q3ZKQ2	Q3ZKQ2_HBV	ISSISARTG	0.005404	34.58	HLA-DPA10103-DPB10401	Full HBsAg
159	SHISSISARTGDPVT	Q3ZKQ2	Q3ZKQ2_HBV	ISSISARTG	0.002302	57.12	HLA-DPA10103-DPB10401	Full HBsAg
160	HISSISARTGDPVTN	Q3ZKQ2	Q3ZKQ2_HBV	ISARTGDPV	0.002467	55.2	HLA-DPA10103-DPB10401	Full HBsAg
161	ISSISARTGDPVTNM	Q3ZKQ2	Q3ZKQ2_HBV	ISARTGDPV	0.002574	54.1	HLA-DPA10103-DPB10401	Full HBsAg
162	SSISARTGDPVTNME	Q3ZKQ2	Q3ZKQ2_HBV	RTGDPVTNM	0.002236	57.88	HLA-DPA10103-DPB10401	Full HBsAg
163	SISARTGDPVTNMEN	Q3ZKQ2	Q3ZKQ2_HBV	RTGDPVTNM	0.002386	56.14	HLA-DPA10103-DPB10401	Full HBsAg
164	ISARTGDPVTNMENI	Q3ZKQ2	Q3ZKQ2_HBV	RTGDPVTNM	0.002401	55.97	HLA-DPA10103-DPB10401	Full HBsAg
165	SARTGDPVTNMENIT	Q3ZKQ2	Q3ZKQ2_HBV	RTGDPVTNM	0.001228	73.2	HLA-DPA10103-DPB10401	Full HBsAg
166	ARTGDPVTNMENITL	Q3ZKQ2	Q3ZKQ2_HBV	PVTNMENIT	0.001347	70.95	HLA-DPA10103-DPB10401	Full HBsAg
167	RTGDPVTNMENITLG	Q3ZKQ2	Q3ZKQ2_HBV	VTNMENITL	0.002815	51.68	HLA-DPA10103-DPB10401	Full HBsAg
168	TGDPVTNMENITLGF	Q3ZKQ2	Q3ZKQ2_HBV	VTNMENITL	0.003116	48.8	HLA-DPA10103-DPB10401	Full HBsAg
169	GDPVTNMENITLGFL	Q3ZKQ2	Q3ZKQ2_HBV	VTNMENITL	0.002335	56.73	HLA-DPA10103-DPB10401	Full HBsAg
170	DPVTNMENITLGFLG	Q3ZKQ2	Q3ZKQ2_HBV	MENITLGFL	0.001399	69.97	HLA-DPA10103-DPB10401	Full HBsAg
171	PVTNMENITLGFLGP	Q3ZKQ2	Q3ZKQ2_HBV	MENITLGFL	0.00254	54.44	HLA-DPA10103-DPB10401	Full HBsAg
172	VTNMENITLGFLGPL	Q3ZKQ2	Q3ZKQ2_HBV	MENITLGFL	0.001909	62.04	HLA-DPA10103-DPB10401	Full HBsAg
173	TNMENITLGFLGPLL	Q3ZKQ2	Q3ZKQ2_HBV	MENITLGFL	0.001219	73.37	HLA-DPA10103-DPB10401	Full HBsAg
174	NMENITLGFLGPLLV	Q3ZKQ2	Q3ZKQ2_HBV	LGFLGPLLV	0.001676	65.38	HLA-DPA10103-DPB10401	Full HBsAg
175	MENITLGFLGPLLVL	Q3ZKQ2	Q3ZKQ2_HBV	LGFLGPLLV	0.00192	61.89	HLA-DPA10103-DPB10401	Full HBsAg
176	ENITLGFLGPLLVLQ	Q3ZKQ2	Q3ZKQ2_HBV	LGFLGPLLV	0.003758	43.75	HLA-DPA10103-DPB10401	Full HBsAg
177	NITLGFLGPLLVLQA	Q3ZKQ2	Q3ZKQ2_HBV	LGFLGPLLV	0.005334	34.88	HLA-DPA10103-DPB10401	Full HBsAg
178	ITLGFLGPLLVLQAV	Q3ZKQ2	Q3ZKQ2_HBV	FLGPLLVLQ	0.003317	47.1	HLA-DPA10103-DPB10401	Full HBsAg
179	TLGFLGPLLVLQAVF	Q3ZKQ2	Q3ZKQ2_HBV	FLGPLLVLQ	0.002551	54.33	HLA-DPA10103-DPB10401	Full HBsAg
180	LGFLGPLLVLQAVFF	Q3ZKQ2	Q3ZKQ2_HBV	FLGPLLVLQ	0.001828	63.18	HLA-DPA10103-DPB10401	Full HBsAg
181	GFLGPLLVLQAVFFL	Q3ZKQ2	Q3ZKQ2_HBV	FLGPLLVLQ	0.00155	67.47	HLA-DPA10103-DPB10401	Full HBsAg
182	FLGPLLVLQAVFFLL	Q3ZKQ2	Q3ZKQ2_HBV	VLQAVFFLL	0.000953	78.78	HLA-DPA10103-DPB10401	Full HBsAg
183	LGPLLVLQAVFFLLT	Q3ZKQ2	Q3ZKQ2_HBV	LQAVFFLLT	0.00441	39.6	HLA-DPA10103-DPB10401	Full HBsAg
184	GPLLVLQAVFFLLTR	Q3ZKQ2	Q3ZKQ2_HBV	LQAVFFLLT	0.016393	13.93	HLA-DPA10103-DPB10401	Full HBsAg
185	PLLVLQAVFFLLTRI	Q3ZKQ2	Q3ZKQ2_HBV	LQAVFFLLT	0.016728	13.68	HLA-DPA10103-DPB10401	Full HBsAg
186	LLVLQAVFFLLTRIL	Q3ZKQ2	Q3ZKQ2_HBV	LQAVFFLLT	0.011976	18.41	HLA-DPA10103-DPB10401	Full HBsAg
187	LVLQAVFFLLTRILT	Q3ZKQ2	Q3ZKQ2_HBV	LQAVFFLLT	0.007076	28.47	HLA-DPA10103-DPB10401	Full HBsAg
188	VLQAVFFLLTRILTI	Q3ZKQ2	Q3ZKQ2_HBV	FLLTRILTI	0.011997	18.38	HLA-DPA10103-DPB10401	Full HBsAg
189	LQAVFFLLTRILTIP	Q3ZKQ2	Q3ZKQ2_HBV	FLLTRILTI	0.060145	4.16	HLA-DPA10103-DPB10401	Full HBsAg
190	QAVFFLLTRILTIPQ	Q3ZKQ2	Q3ZKQ2_HBV	FLLTRILTI	0.120228	2.18	HLA-DPA10103-DPB10401	Full HBsAg
191	AVFFLLTRILTIPQS	Q3ZKQ2	Q3ZKQ2_HBV	FLLTRILTI	0.149057	1.75	HLA-DPA10103-DPB10401	Full HBsAg
192	VFFLLTRILTIPQSL	Q3ZKQ2	Q3ZKQ2_HBV	FLLTRILTI	0.067903	3.71	HLA-DPA10103-DPB10401	Full HBsAg
193	FFLLTRILTIPQSLD	Q3ZKQ2	Q3ZKQ2_HBV	FLLTRILTI	0.02202	10.72	HLA-DPA10103-DPB10401	Full HBsAg
194	FLLTRILTIPQSLDS	Q3ZKQ2	Q3ZKQ2_HBV	ILTIPQSLD	0.004924	36.81	HLA-DPA10103-DPB10401	Full HBsAg
195	LLTRILTIPQSLDSW	Q3ZKQ2	Q3ZKQ2_HBV	ILTIPQSLD	0.003956	42.42	HLA-DPA10103-DPB10401	Full HBsAg
196	LTRILTIPQSLDSWW	Q3ZKQ2	Q3ZKQ2_HBV	ILTIPQSLD	0.002901	50.81	HLA-DPA10103-DPB10401	Full HBsAg
197	TRILTIPQSLDSWWT	Q3ZKQ2	Q3ZKQ2_HBV	ILTIPQSLD	0.001525	67.88	HLA-DPA10103-DPB10401	Full HBsAg
198	RILTIPQSLDSWWTS	Q3ZKQ2	Q3ZKQ2_HBV	ILTIPQSLD	0.00043	91.5	HLA-DPA10103-DPB10401	Full HBsAg
199	ILTIPQSLDSWWTSL	Q3ZKQ2	Q3ZKQ2_HBV	QSLDSWWTS	0.000199	95	HLA-DPA10103-DPB10401	Full HBsAg
200	LTIPQSLDSWWTSLN	Q3ZKQ2	Q3ZKQ2_HBV	QSLDSWWTS	0.000477	90.24	HLA-DPA10103-DPB10401	Full HBsAg
201	TIPQSLDSWWTSLNF	Q3ZKQ2	Q3ZKQ2_HBV	LDSWWTSLN	0.000771	82.88	HLA-DPA10103-DPB10401	Full HBsAg
202	IPQSLDSWWTSLNFL	Q3ZKQ2	Q3ZKQ2_HBV	LDSWWTSLN	0.000922	79.43	HLA-DPA10103-DPB10401	Full HBsAg
203	PQSLDSWWTSLNFLG	Q3ZKQ2	Q3ZKQ2_HBV	LDSWWTSLN	0.001445	69.21	HLA-DPA10103-DPB10401	Full HBsAg
204	QSLDSWWTSLNFLGG	Q3ZKQ2	Q3ZKQ2_HBV	WTSLNFLGG	0.016376	13.94	HLA-DPA10103-DPB10401	Full HBsAg
205	SLDSWWTSLNFLGGS	Q3ZKQ2	Q3ZKQ2_HBV	WTSLNFLGG	0.049326	5.02	HLA-DPA10103-DPB10401	Full HBsAg
206	LDSWWTSLNFLGGSP	Q3ZKQ2	Q3ZKQ2_HBV	WTSLNFLGG	0.131142	1.99	HLA-DPA10103-DPB10401	Full HBsAg
207	DSWWTSLNFLGGSPV	Q3ZKQ2	Q3ZKQ2_HBV	WTSLNFLGG	0.127461	2.05	HLA-DPA10103-DPB10401	Full HBsAg
208	SWWTSLNFLGGSPVC	Q3ZKQ2	Q3ZKQ2_HBV	WTSLNFLGG	0.02633	9.08	HLA-DPA10103-DPB10401	Full HBsAg
209	WWTSLNFLGGSPVCL	Q3ZKQ2	Q3ZKQ2_HBV	WTSLNFLGG	0.005806	32.91	HLA-DPA10103-DPB10401	Full HBsAg
210	WTSLNFLGGSPVCLG	Q3ZKQ2	Q3ZKQ2_HBV	LNFLGGSPV	0.001107	75.55	HLA-DPA10103-DPB10401	Full HBsAg
211	TSLNFLGGSPVCLGQ	Q3ZKQ2	Q3ZKQ2_HBV	FLGGSPVCL	0.000954	78.76	HLA-DPA10103-DPB10401	Full HBsAg
212	SLNFLGGSPVCLGQN	Q3ZKQ2	Q3ZKQ2_HBV	FLGGSPVCL	0.001025	77.27	HLA-DPA10103-DPB10401	Full HBsAg
213	LNFLGGSPVCLGQNS	Q3ZKQ2	Q3ZKQ2_HBV	FLGGSPVCL	0.000417	91.84	HLA-DPA10103-DPB10401	Full HBsAg
214	NFLGGSPVCLGQNSQ	Q3ZKQ2	Q3ZKQ2_HBV	FLGGSPVCL	0.000155	95	HLA-DPA10103-DPB10401	Full HBsAg
215	FLGGSPVCLGQNSQS	Q3ZKQ2	Q3ZKQ2_HBV	PVCLGQNSQ	0.000123	95	HLA-DPA10103-DPB10401	Full HBsAg
216	LGGSPVCLGQNSQSP	Q3ZKQ2	Q3ZKQ2_HBV	PVCLGQNSQ	0.000208	95	HLA-DPA10103-DPB10401	Full HBsAg
217	GGSPVCLGQNSQSPT	Q3ZKQ2	Q3ZKQ2_HBV	PVCLGQNSQ	0.000293	95	HLA-DPA10103-DPB10401	Full HBsAg
218	GSPVCLGQNSQSPTS	Q3ZKQ2	Q3ZKQ2_HBV	CLGQNSQSP	0.000249	95	HLA-DPA10103-DPB10401	Full HBsAg
219	SPVCLGQNSQSPTSN	Q3ZKQ2	Q3ZKQ2_HBV	CLGQNSQSP	0.000325	94.3	HLA-DPA10103-DPB10401	Full HBsAg
220	PVCLGQNSQSPTSNH	Q3ZKQ2	Q3ZKQ2_HBV	LGQNSQSPT	0.000288	95	HLA-DPA10103-DPB10401	Full HBsAg
221	VCLGQNSQSPTSNHS	Q3ZKQ2	Q3ZKQ2_HBV	SQSPTSNHS	0.000187	95	HLA-DPA10103-DPB10401	Full HBsAg
222	CLGQNSQSPTSNHSP	Q3ZKQ2	Q3ZKQ2_HBV	SQSPTSNHS	0.000388	92.62	HLA-DPA10103-DPB10401	Full HBsAg
223	LGQNSQSPTSNHSPT	Q3ZKQ2	Q3ZKQ2_HBV	SQSPTSNHS	0.000687	84.84	HLA-DPA10103-DPB10401	Full HBsAg
224	GQNSQSPTSNHSPTS	Q3ZKQ2	Q3ZKQ2_HBV	SQSPTSNHS	0.0009	79.89	HLA-DPA10103-DPB10401	Full HBsAg
225	QNSQSPTSNHSPTSC	Q3ZKQ2	Q3ZKQ2_HBV	SQSPTSNHS	0.000298	95	HLA-DPA10103-DPB10401	Full HBsAg
226	NSQSPTSNHSPTSCP	Q3ZKQ2	Q3ZKQ2_HBV	PTSNHSPTS	0.00018	95	HLA-DPA10103-DPB10401	Full HBsAg
227	SQSPTSNHSPTSCPP	Q3ZKQ2	Q3ZKQ2_HBV	PTSNHSPTS	0.00027	95	HLA-DPA10103-DPB10401	Full HBsAg
228	QSPTSNHSPTSCPPI	Q3ZKQ2	Q3ZKQ2_HBV	TSNHSPTSC	0.000193	95	HLA-DPA10103-DPB10401	Full HBsAg
229	SPTSNHSPTSCPPIC	Q3ZKQ2	Q3ZKQ2_HBV	HSPTSCPPI	0.000113	95	HLA-DPA10103-DPB10401	Full HBsAg
230	PTSNHSPTSCPPICP	Q3ZKQ2	Q3ZKQ2_HBV	HSPTSCPPI	0.000135	95	HLA-DPA10103-DPB10401	Full HBsAg
231	TSNHSPTSCPPICPG	Q3ZKQ2	Q3ZKQ2_HBV	HSPTSCPPI	0.000163	95	HLA-DPA10103-DPB10401	Full HBsAg
232	SNHSPTSCPPICPGY	Q3ZKQ2	Q3ZKQ2_HBV	HSPTSCPPI	9.1e-05	95	HLA-DPA10103-DPB10401	Full HBsAg
233	NHSPTSCPPICPGYR	Q3ZKQ2	Q3ZKQ2_HBV	TSCPPICPG	7.7e-05	95	HLA-DPA10103-DPB10401	Full HBsAg
234	HSPTSCPPICPGYRW	Q3ZKQ2	Q3ZKQ2_HBV	TSCPPICPG	5.6e-05	95	HLA-DPA10103-DPB10401	Full HBsAg
235	SPTSCPPICPGYRWM	Q3ZKQ2	Q3ZKQ2_HBV	TSCPPICPG	3.9e-05	95	HLA-DPA10103-DPB10401	Full HBsAg
236	PTSCPPICPGYRWMC	Q3ZKQ2	Q3ZKQ2_HBV	TSCPPICPG	2.8e-05	95	HLA-DPA10103-DPB10401	Full HBsAg
237	TSCPPICPGYRWMCL	Q3ZKQ2	Q3ZKQ2_HBV	ICPGYRWMC	2.5e-05	95	HLA-DPA10103-DPB10401	Full HBsAg
238	SCPPICPGYRWMCLR	Q3ZKQ2	Q3ZKQ2_HBV	ICPGYRWMC	4.7e-05	95	HLA-DPA10103-DPB10401	Full HBsAg
239	CPPICPGYRWMCLRR	Q3ZKQ2	Q3ZKQ2_HBV	ICPGYRWMC	8e-05	95	HLA-DPA10103-DPB10401	Full HBsAg
240	PPICPGYRWMCLRRF	Q3ZKQ2	Q3ZKQ2_HBV	YRWMCLRRF	0.000701	84.51	HLA-DPA10103-DPB10401	Full HBsAg
241	PICPGYRWMCLRRFI	Q3ZKQ2	Q3ZKQ2_HBV	YRWMCLRRF	0.002049	60.07	HLA-DPA10103-DPB10401	Full HBsAg
242	ICPGYRWMCLRRFII	Q3ZKQ2	Q3ZKQ2_HBV	YRWMCLRRF	0.003003	49.81	HLA-DPA10103-DPB10401	Full HBsAg
243	CPGYRWMCLRRFIIF	Q3ZKQ2	Q3ZKQ2_HBV	YRWMCLRRF	0.003574	45.08	HLA-DPA10103-DPB10401	Full HBsAg
244	PGYRWMCLRRFIIFL	Q3ZKQ2	Q3ZKQ2_HBV	YRWMCLRRF	0.004272	40.4	HLA-DPA10103-DPB10401	Full HBsAg
245	GYRWMCLRRFIIFLF	Q3ZKQ2	Q3ZKQ2_HBV	YRWMCLRRF	0.00111	75.48	HLA-DPA10103-DPB10401	Full HBsAg
246	YRWMCLRRFIIFLFI	Q3ZKQ2	Q3ZKQ2_HBV	RRFIIFLFI	0.000655	85.64	HLA-DPA10103-DPB10401	Full HBsAg
247	RWMCLRRFIIFLFIL	Q3ZKQ2	Q3ZKQ2_HBV	RRFIIFLFI	0.000631	86.26	HLA-DPA10103-DPB10401	Full HBsAg
248	WMCLRRFIIFLFILL	Q3ZKQ2	Q3ZKQ2_HBV	FIIFLFILL	0.004152	41.15	HLA-DPA10103-DPB10401	Full HBsAg
249	MCLRRFIIFLFILLL	Q3ZKQ2	Q3ZKQ2_HBV	FIIFLFILL	0.00779	26.35	HLA-DPA10103-DPB10401	Full HBsAg
250	CLRRFIIFLFILLLC	Q3ZKQ2	Q3ZKQ2_HBV	FIIFLFILL	0.004534	38.93	HLA-DPA10103-DPB10401	Full HBsAg
251	LRRFIIFLFILLLCL	Q3ZKQ2	Q3ZKQ2_HBV	FIIFLFILL	0.00378	43.6	HLA-DPA10103-DPB10401	Full HBsAg
252	RRFIIFLFILLLCLI	Q3ZKQ2	Q3ZKQ2_HBV	FIIFLFILL	0.002831	51.52	HLA-DPA10103-DPB10401	Full HBsAg
253	RFIIFLFILLLCLIF	Q3ZKQ2	Q3ZKQ2_HBV	FLFILLLCL	0.001047	76.81	HLA-DPA10103-DPB10401	Full HBsAg
254	FIIFLFILLLCLIFL	Q3ZKQ2	Q3ZKQ2_HBV	FLFILLLCL	0.000761	83.12	HLA-DPA10103-DPB10401	Full HBsAg
255	IIFLFILLLCLIFLL	Q3ZKQ2	Q3ZKQ2_HBV	FLFILLLCL	0.000588	87.37	HLA-DPA10103-DPB10401	Full HBsAg
256	IFLFILLLCLIFLLV	Q3ZKQ2	Q3ZKQ2_HBV	LLCLIFLLV	0.000633	86.21	HLA-DPA10103-DPB10401	Full HBsAg
257	FLFILLLCLIFLLVL	Q3ZKQ2	Q3ZKQ2_HBV	LLCLIFLLV	0.001259	72.61	HLA-DPA10103-DPB10401	Full HBsAg
258	LFILLLCLIFLLVLL	Q3ZKQ2	Q3ZKQ2_HBV	LLCLIFLLV	0.001296	71.91	HLA-DPA10103-DPB10401	Full HBsAg
259	FILLLCLIFLLVLLD	Q3ZKQ2	Q3ZKQ2_HBV	LLCLIFLLV	0.001582	66.94	HLA-DPA10103-DPB10401	Full HBsAg
260	ILLLCLIFLLVLLDY	Q3ZKQ2	Q3ZKQ2_HBV	LLCLIFLLV	0.000803	82.14	HLA-DPA10103-DPB10401	Full HBsAg
261	LLLCLIFLLVLLDYQ	Q3ZKQ2	Q3ZKQ2_HBV	LIFLLVLLD	0.000414	91.93	HLA-DPA10103-DPB10401	Full HBsAg
262	LLCLIFLLVLLDYQG	Q3ZKQ2	Q3ZKQ2_HBV	LIFLLVLLD	0.000411	92.01	HLA-DPA10103-DPB10401	Full HBsAg
263	LCLIFLLVLLDYQGM	Q3ZKQ2	Q3ZKQ2_HBV	LVLLDYQGM	0.001457	69.01	HLA-DPA10103-DPB10401	Full HBsAg
264	CLIFLLVLLDYQGML	Q3ZKQ2	Q3ZKQ2_HBV	LVLLDYQGM	0.001685	65.23	HLA-DPA10103-DPB10401	Full HBsAg
265	LIFLLVLLDYQGMLA	Q3ZKQ2	Q3ZKQ2_HBV	LVLLDYQGM	0.002691	52.92	HLA-DPA10103-DPB10401	Full HBsAg
266	IFLLVLLDYQGMLAV	Q3ZKQ2	Q3ZKQ2_HBV	LVLLDYQGM	0.002132	59.09	HLA-DPA10103-DPB10401	Full HBsAg
267	FLLVLLDYQGMLAVC	Q3ZKQ2	Q3ZKQ2_HBV	LVLLDYQGM	0.001565	67.22	HLA-DPA10103-DPB10401	Full HBsAg
268	LLVLLDYQGMLAVCP	Q3ZKQ2	Q3ZKQ2_HBV	LDYQGMLAV	0.002232	57.93	HLA-DPA10103-DPB10401	Full HBsAg
269	LVLLDYQGMLAVCPL	Q3ZKQ2	Q3ZKQ2_HBV	LDYQGMLAV	0.001318	71.5	HLA-DPA10103-DPB10401	Full HBsAg
270	VLLDYQGMLAVCPLI	Q3ZKQ2	Q3ZKQ2_HBV	LDYQGMLAV	0.000869	80.6	HLA-DPA10103-DPB10401	Full HBsAg
271	LLDYQGMLAVCPLIP	Q3ZKQ2	Q3ZKQ2_HBV	YQGMLAVCP	0.000558	88.14	HLA-DPA10103-DPB10401	Full HBsAg
272	LDYQGMLAVCPLIPG	Q3ZKQ2	Q3ZKQ2_HBV	LAVCPLIPG	0.000673	85.18	HLA-DPA10103-DPB10401	Full HBsAg
273	DYQGMLAVCPLIPGS	Q3ZKQ2	Q3ZKQ2_HBV	LAVCPLIPG	0.00113	75.06	HLA-DPA10103-DPB10401	Full HBsAg
274	YQGMLAVCPLIPGST	Q3ZKQ2	Q3ZKQ2_HBV	LAVCPLIPG	0.0016	66.64	HLA-DPA10103-DPB10401	Full HBsAg
275	QGMLAVCPLIPGSTT	Q3ZKQ2	Q3ZKQ2_HBV	LAVCPLIPG	0.001754	64.23	HLA-DPA10103-DPB10401	Full HBsAg
276	GMLAVCPLIPGSTTT	Q3ZKQ2	Q3ZKQ2_HBV	LAVCPLIPG	0.00048	90.16	HLA-DPA10103-DPB10401	Full HBsAg
277	MLAVCPLIPGSTTTS	Q3ZKQ2	Q3ZKQ2_HBV	LAVCPLIPG	0.000196	95	HLA-DPA10103-DPB10401	Full HBsAg
278	LAVCPLIPGSTTTST	Q3ZKQ2	Q3ZKQ2_HBV	LIPGSTTTS	9.6e-05	95	HLA-DPA10103-DPB10401	Full HBsAg
279	AVCPLIPGSTTTSTG	Q3ZKQ2	Q3ZKQ2_HBV	LIPGSTTTS	0.000115	95	HLA-DPA10103-DPB10401	Full HBsAg
280	VCPLIPGSTTTSTGP	Q3ZKQ2	Q3ZKQ2_HBV	LIPGSTTTS	0.00019	95	HLA-DPA10103-DPB10401	Full HBsAg
281	CPLIPGSTTTSTGPC	Q3ZKQ2	Q3ZKQ2_HBV	LIPGSTTTS	0.0001	95	HLA-DPA10103-DPB10401	Full HBsAg
282	PLIPGSTTTSTGPCK	Q3ZKQ2	Q3ZKQ2_HBV	STTTSTGPC	0.00015	95	HLA-DPA10103-DPB10401	Full HBsAg
283	LIPGSTTTSTGPCKT	Q3ZKQ2	Q3ZKQ2_HBV	STTTSTGPC	0.000163	95	HLA-DPA10103-DPB10401	Full HBsAg
284	IPGSTTTSTGPCKTC	Q3ZKQ2	Q3ZKQ2_HBV	STTTSTGPC	8.9e-05	95	HLA-DPA10103-DPB10401	Full HBsAg
285	PGSTTTSTGPCKTCT	Q3ZKQ2	Q3ZKQ2_HBV	TTSTGPCKT	7.9e-05	95	HLA-DPA10103-DPB10401	Full HBsAg
286	GSTTTSTGPCKTCTT	Q3ZKQ2	Q3ZKQ2_HBV	TTSTGPCKT	7.6e-05	95	HLA-DPA10103-DPB10401	Full HBsAg
287	STTTSTGPCKTCTTP	Q3ZKQ2	Q3ZKQ2_HBV	TSTGPCKTC	6.4e-05	95	HLA-DPA10103-DPB10401	Full HBsAg
288	TTTSTGPCKTCTTPA	Q3ZKQ2	Q3ZKQ2_HBV	TGPCKTCTT	3.9e-05	95	HLA-DPA10103-DPB10401	Full HBsAg
289	TTSTGPCKTCTTPAQ	Q3ZKQ2	Q3ZKQ2_HBV	TGPCKTCTT	6e-05	95	HLA-DPA10103-DPB10401	Full HBsAg
290	TSTGPCKTCTTPAQG	Q3ZKQ2	Q3ZKQ2_HBV	CKTCTTPAQ	0.000127	95	HLA-DPA10103-DPB10401	Full HBsAg
291	STGPCKTCTTPAQGN	Q3ZKQ2	Q3ZKQ2_HBV	CKTCTTPAQ	0.000276	95	HLA-DPA10103-DPB10401	Full HBsAg
292	TGPCKTCTTPAQGNS	Q3ZKQ2	Q3ZKQ2_HBV	KTCTTPAQG	0.000391	92.54	HLA-DPA10103-DPB10401	Full HBsAg
293	GPCKTCTTPAQGNSM	Q3ZKQ2	Q3ZKQ2_HBV	KTCTTPAQG	0.000295	95	HLA-DPA10103-DPB10401	Full HBsAg
294	PCKTCTTPAQGNSMF	Q3ZKQ2	Q3ZKQ2_HBV	TCTTPAQGN	0.000122	95	HLA-DPA10103-DPB10401	Full HBsAg
295	CKTCTTPAQGNSMFP	Q3ZKQ2	Q3ZKQ2_HBV	TTPAQGNSM	0.000117	95	HLA-DPA10103-DPB10401	Full HBsAg
296	KTCTTPAQGNSMFPS	Q3ZKQ2	Q3ZKQ2_HBV	TTPAQGNSM	0.000167	95	HLA-DPA10103-DPB10401	Full HBsAg
297	TCTTPAQGNSMFPSC	Q3ZKQ2	Q3ZKQ2_HBV	AQGNSMFPS	8.9e-05	95	HLA-DPA10103-DPB10401	Full HBsAg
298	CTTPAQGNSMFPSCC	Q3ZKQ2	Q3ZKQ2_HBV	AQGNSMFPS	5.4e-05	95	HLA-DPA10103-DPB10401	Full HBsAg
299	TTPAQGNSMFPSCCC	Q3ZKQ2	Q3ZKQ2_HBV	AQGNSMFPS	2.9e-05	95	HLA-DPA10103-DPB10401	Full HBsAg
300	TPAQGNSMFPSCCCT	Q3ZKQ2	Q3ZKQ2_HBV	QGNSMFPSC	2.7e-05	95	HLA-DPA10103-DPB10401	Full HBsAg
301	PAQGNSMFPSCCCTK	Q3ZKQ2	Q3ZKQ2_HBV	MFPSCCCTK	3.9e-05	95	HLA-DPA10103-DPB10401	Full HBsAg
302	AQGNSMFPSCCCTKP	Q3ZKQ2	Q3ZKQ2_HBV	MFPSCCCTK	7.1e-05	95	HLA-DPA10103-DPB10401	Full HBsAg
303	QGNSMFPSCCCTKPT	Q3ZKQ2	Q3ZKQ2_HBV	MFPSCCCTK	7.3e-05	95	HLA-DPA10103-DPB10401	Full HBsAg
304	GNSMFPSCCCTKPTD	Q3ZKQ2	Q3ZKQ2_HBV	MFPSCCCTK	0.000101	95	HLA-DPA10103-DPB10401	Full HBsAg
305	NSMFPSCCCTKPTDG	Q3ZKQ2	Q3ZKQ2_HBV	MFPSCCCTK	6e-05	95	HLA-DPA10103-DPB10401	Full HBsAg
306	SMFPSCCCTKPTDGN	Q3ZKQ2	Q3ZKQ2_HBV	PSCCCTKPT	2.4e-05	95	HLA-DPA10103-DPB10401	Full HBsAg
307	MFPSCCCTKPTDGNC	Q3ZKQ2	Q3ZKQ2_HBV	CTKPTDGNC	2.4e-05	95	HLA-DPA10103-DPB10401	Full HBsAg
308	FPSCCCTKPTDGNCT	Q3ZKQ2	Q3ZKQ2_HBV	CTKPTDGNC	2.5e-05	95	HLA-DPA10103-DPB10401	Full HBsAg
309	PSCCCTKPTDGNCTC	Q3ZKQ2	Q3ZKQ2_HBV	CTKPTDGNC	2.1e-05	95	HLA-DPA10103-DPB10401	Full HBsAg
310	SCCCTKPTDGNCTCI	Q3ZKQ2	Q3ZKQ2_HBV	CTKPTDGNC	1.8e-05	95	HLA-DPA10103-DPB10401	Full HBsAg
311	CCCTKPTDGNCTCIP	Q3ZKQ2	Q3ZKQ2_HBV	CTKPTDGNC	2.2e-05	95	HLA-DPA10103-DPB10401	Full HBsAg
312	CCTKPTDGNCTCIPI	Q3ZKQ2	Q3ZKQ2_HBV	DGNCTCIPI	3.3e-05	95	HLA-DPA10103-DPB10401	Full HBsAg
313	CTKPTDGNCTCIPIP	Q3ZKQ2	Q3ZKQ2_HBV	DGNCTCIPI	6.3e-05	95	HLA-DPA10103-DPB10401	Full HBsAg
314	TKPTDGNCTCIPIPS	Q3ZKQ2	Q3ZKQ2_HBV	DGNCTCIPI	7.9e-05	95	HLA-DPA10103-DPB10401	Full HBsAg
315	KPTDGNCTCIPIPSS	Q3ZKQ2	Q3ZKQ2_HBV	DGNCTCIPI	9.6e-05	95	HLA-DPA10103-DPB10401	Full HBsAg
316	PTDGNCTCIPIPSSW	Q3ZKQ2	Q3ZKQ2_HBV	CTCIPIPSS	5.8e-05	95	HLA-DPA10103-DPB10401	Full HBsAg
317	TDGNCTCIPIPSSWA	Q3ZKQ2	Q3ZKQ2_HBV	CTCIPIPSS	7.8e-05	95	HLA-DPA10103-DPB10401	Full HBsAg
318	DGNCTCIPIPSSWAF	Q3ZKQ2	Q3ZKQ2_HBV	CTCIPIPSS	9.2e-05	95	HLA-DPA10103-DPB10401	Full HBsAg
319	GNCTCIPIPSSWAFA	Q3ZKQ2	Q3ZKQ2_HBV	CIPIPSSWA	7.9e-05	95	HLA-DPA10103-DPB10401	Full HBsAg
320	NCTCIPIPSSWAFAK	Q3ZKQ2	Q3ZKQ2_HBV	PIPSSWAFA	0.000188	95	HLA-DPA10103-DPB10401	Full HBsAg
321	CTCIPIPSSWAFAKY	Q3ZKQ2	Q3ZKQ2_HBV	PSSWAFAKY	0.000762	83.09	HLA-DPA10103-DPB10401	Full HBsAg
322	TCIPIPSSWAFAKYL	Q3ZKQ2	Q3ZKQ2_HBV	PSSWAFAKY	0.001351	70.87	HLA-DPA10103-DPB10401	Full HBsAg
323	CIPIPSSWAFAKYLW	Q3ZKQ2	Q3ZKQ2_HBV	PSSWAFAKY	0.001481	68.61	HLA-DPA10103-DPB10401	Full HBsAg
324	IPIPSSWAFAKYLWE	Q3ZKQ2	Q3ZKQ2_HBV	WAFAKYLWE	0.024874	9.59	HLA-DPA10103-DPB10401	Full HBsAg
325	PIPSSWAFAKYLWEL	Q3ZKQ2	Q3ZKQ2_HBV	WAFAKYLWE	0.059482	4.21	HLA-DPA10103-DPB10401	Full HBsAg
326	IPSSWAFAKYLWELA	Q3ZKQ2	Q3ZKQ2_HBV	WAFAKYLWE	0.114568	2.28	HLA-DPA10103-DPB10401	Full HBsAg
327	PSSWAFAKYLWELAS	Q3ZKQ2	Q3ZKQ2_HBV	WAFAKYLWE	0.149524	1.75	HLA-DPA10103-DPB10401	Full HBsAg
328	SSWAFAKYLWELASV	Q3ZKQ2	Q3ZKQ2_HBV	WAFAKYLWE	0.028883	8.34	HLA-DPA10103-DPB10401	Full HBsAg
329	SWAFAKYLWELASVR	Q3ZKQ2	Q3ZKQ2_HBV	FAKYLWELA	0.015595	14.59	HLA-DPA10103-DPB10401	Full HBsAg
330	WAFAKYLWELASVRF	Q3ZKQ2	Q3ZKQ2_HBV	YLWELASVR	0.009422	22.57	HLA-DPA10103-DPB10401	Full HBsAg
331	AFAKYLWELASVRFS	Q3ZKQ2	Q3ZKQ2_HBV	YLWELASVR	0.010529	20.61	HLA-DPA10103-DPB10401	Full HBsAg
332	FAKYLWELASVRFSW	Q3ZKQ2	Q3ZKQ2_HBV	YLWELASVR	0.008389	24.8	HLA-DPA10103-DPB10401	Full HBsAg
333	AKYLWELASVRFSWL	Q3ZKQ2	Q3ZKQ2_HBV	LASVRFSWL	0.022496	10.52	HLA-DPA10103-DPB10401	Full HBsAg
334	KYLWELASVRFSWLS	Q3ZKQ2	Q3ZKQ2_HBV	LASVRFSWL	0.052744	4.71	HLA-DPA10103-DPB10401	Full HBsAg
335	YLWELASVRFSWLSL	Q3ZKQ2	Q3ZKQ2_HBV	LASVRFSWL	0.051052	4.86	HLA-DPA10103-DPB10401	Full HBsAg
336	LWELASVRFSWLSLL	Q3ZKQ2	Q3ZKQ2_HBV	LASVRFSWL	0.034138	7.12	HLA-DPA10103-DPB10401	Full HBsAg
337	WELASVRFSWLSLLV	Q3ZKQ2	Q3ZKQ2_HBV	LASVRFSWL	0.024253	9.81	HLA-DPA10103-DPB10401	Full HBsAg
338	ELASVRFSWLSLLVP	Q3ZKQ2	Q3ZKQ2_HBV	VRFSWLSLL	0.020611	11.37	HLA-DPA10103-DPB10401	Full HBsAg
339	LASVRFSWLSLLVPF	Q3ZKQ2	Q3ZKQ2_HBV	RFSWLSLLV	0.018724	12.38	HLA-DPA10103-DPB10401	Full HBsAg
340	ASVRFSWLSLLVPFV	Q3ZKQ2	Q3ZKQ2_HBV	RFSWLSLLV	0.018194	12.69	HLA-DPA10103-DPB10401	Full HBsAg
341	SVRFSWLSLLVPFVQ	Q3ZKQ2	Q3ZKQ2_HBV	FSWLSLLVP	0.015065	15.04	HLA-DPA10103-DPB10401	Full HBsAg
342	VRFSWLSLLVPFVQW	Q3ZKQ2	Q3ZKQ2_HBV	FSWLSLLVP	0.005655	33.52	HLA-DPA10103-DPB10401	Full HBsAg
343	RFSWLSLLVPFVQWF	Q3ZKQ2	Q3ZKQ2_HBV	WLSLLVPFV	0.002456	55.33	HLA-DPA10103-DPB10401	Full HBsAg
344	FSWLSLLVPFVQWFV	Q3ZKQ2	Q3ZKQ2_HBV	WLSLLVPFV	0.000514	89.28	HLA-DPA10103-DPB10401	Full HBsAg
345	SWLSLLVPFVQWFVG	Q3ZKQ2	Q3ZKQ2_HBV	LLVPFVQWF	0.000435	91.36	HLA-DPA10103-DPB10401	Full HBsAg
346	WLSLLVPFVQWFVGL	Q3ZKQ2	Q3ZKQ2_HBV	PFVQWFVGL	0.00035	93.64	HLA-DPA10103-DPB10401	Full HBsAg
347	LSLLVPFVQWFVGLS	Q3ZKQ2	Q3ZKQ2_HBV	PFVQWFVGL	0.000609	86.83	HLA-DPA10103-DPB10401	Full HBsAg
348	SLLVPFVQWFVGLSP	Q3ZKQ2	Q3ZKQ2_HBV	FVQWFVGLS	0.001478	68.66	HLA-DPA10103-DPB10401	Full HBsAg
349	LLVPFVQWFVGLSPT	Q3ZKQ2	Q3ZKQ2_HBV	FVQWFVGLS	0.002244	57.79	HLA-DPA10103-DPB10401	Full HBsAg
350	LVPFVQWFVGLSPTV	Q3ZKQ2	Q3ZKQ2_HBV	FVQWFVGLS	0.002411	55.85	HLA-DPA10103-DPB10401	Full HBsAg
351	VPFVQWFVGLSPTVW	Q3ZKQ2	Q3ZKQ2_HBV	FVQWFVGLS	0.001976	61.1	HLA-DPA10103-DPB10401	Full HBsAg
352	PFVQWFVGLSPTVWL	Q3ZKQ2	Q3ZKQ2_HBV	FVGLSPTVW	0.001829	63.17	HLA-DPA10103-DPB10401	Full HBsAg
353	FVQWFVGLSPTVWLS	Q3ZKQ2	Q3ZKQ2_HBV	FVGLSPTVW	0.002492	54.92	HLA-DPA10103-DPB10401	Full HBsAg
354	VQWFVGLSPTVWLSA	Q3ZKQ2	Q3ZKQ2_HBV	LSPTVWLSA	0.006558	30.11	HLA-DPA10103-DPB10401	Full HBsAg
355	QWFVGLSPTVWLSAI	Q3ZKQ2	Q3ZKQ2_HBV	LSPTVWLSA	0.019685	11.84	HLA-DPA10103-DPB10401	Full HBsAg
356	WFVGLSPTVWLSAIW	Q3ZKQ2	Q3ZKQ2_HBV	LSPTVWLSA	0.01958	11.89	HLA-DPA10103-DPB10401	Full HBsAg
357	FVGLSPTVWLSAIWM	Q3ZKQ2	Q3ZKQ2_HBV	LSPTVWLSA	0.016826	13.61	HLA-DPA10103-DPB10401	Full HBsAg
358	VGLSPTVWLSAIWMM	Q3ZKQ2	Q3ZKQ2_HBV	LSPTVWLSA	0.006401	30.65	HLA-DPA10103-DPB10401	Full HBsAg
359	GLSPTVWLSAIWMMW	Q3ZKQ2	Q3ZKQ2_HBV	LSPTVWLSA	0.001455	69.04	HLA-DPA10103-DPB10401	Full HBsAg
360	LSPTVWLSAIWMMWY	Q3ZKQ2	Q3ZKQ2_HBV	WLSAIWMMW	0.001165	74.39	HLA-DPA10103-DPB10401	Full HBsAg
361	SPTVWLSAIWMMWYW	Q3ZKQ2	Q3ZKQ2_HBV	WLSAIWMMW	0.001001	77.77	HLA-DPA10103-DPB10401	Full HBsAg
362	PTVWLSAIWMMWYWG	Q3ZKQ2	Q3ZKQ2_HBV	WLSAIWMMW	0.001117	75.34	HLA-DPA10103-DPB10401	Full HBsAg
363	TVWLSAIWMMWYWGP	Q3ZKQ2	Q3ZKQ2_HBV	LSAIWMMWY	0.000548	88.4	HLA-DPA10103-DPB10401	Full HBsAg
364	VWLSAIWMMWYWGPS	Q3ZKQ2	Q3ZKQ2_HBV	WMMWYWGPS	0.00041	92.03	HLA-DPA10103-DPB10401	Full HBsAg
365	WLSAIWMMWYWGPSL	Q3ZKQ2	Q3ZKQ2_HBV	WMMWYWGPS	0.000567	87.91	HLA-DPA10103-DPB10401	Full HBsAg
366	LSAIWMMWYWGPSLY	Q3ZKQ2	Q3ZKQ2_HBV	WMMWYWGPS	0.000875	80.47	HLA-DPA10103-DPB10401	Full HBsAg
367	SAIWMMWYWGPSLYS	Q3ZKQ2	Q3ZKQ2_HBV	WMMWYWGPS	0.001141	74.85	HLA-DPA10103-DPB10401	Full HBsAg
368	AIWMMWYWGPSLYSI	Q3ZKQ2	Q3ZKQ2_HBV	YWGPSLYSI	0.001376	70.4	HLA-DPA10103-DPB10401	Full HBsAg
369	IWMMWYWGPSLYSIV	Q3ZKQ2	Q3ZKQ2_HBV	YWGPSLYSI	0.00486	37.14	HLA-DPA10103-DPB10401	Full HBsAg
370	WMMWYWGPSLYSIVS	Q3ZKQ2	Q3ZKQ2_HBV	WGPSLYSIV	0.012231	18.07	HLA-DPA10103-DPB10401	Full HBsAg
371	MMWYWGPSLYSIVSP	Q3ZKQ2	Q3ZKQ2_HBV	WGPSLYSIV	0.033225	7.31	HLA-DPA10103-DPB10401	Full HBsAg
372	MWYWGPSLYSIVSPF	Q3ZKQ2	Q3ZKQ2_HBV	WGPSLYSIV	0.029563	8.16	HLA-DPA10103-DPB10401	Full HBsAg
373	WYWGPSLYSIVSPFI	Q3ZKQ2	Q3ZKQ2_HBV	WGPSLYSIV	0.010436	20.76	HLA-DPA10103-DPB10401	Full HBsAg
374	YWGPSLYSIVSPFIP	Q3ZKQ2	Q3ZKQ2_HBV	LYSIVSPFI	0.005459	34.35	HLA-DPA10103-DPB10401	Full HBsAg
375	WGPSLYSIVSPFIPL	Q3ZKQ2	Q3ZKQ2_HBV	LYSIVSPFI	0.005881	32.61	HLA-DPA10103-DPB10401	Full HBsAg
376	GPSLYSIVSPFIPLL	Q3ZKQ2	Q3ZKQ2_HBV	SIVSPFIPL	0.007411	27.44	HLA-DPA10103-DPB10401	Full HBsAg
377	PSLYSIVSPFIPLLL	Q3ZKQ2	Q3ZKQ2_HBV	SIVSPFIPL	0.006917	28.96	HLA-DPA10103-DPB10401	Full HBsAg
378	SLYSIVSPFIPLLLI	Q3ZKQ2	Q3ZKQ2_HBV	SIVSPFIPL	0.006673	29.74	HLA-DPA10103-DPB10401	Full HBsAg
379	LYSIVSPFIPLLLIF	Q3ZKQ2	Q3ZKQ2_HBV	SIVSPFIPL	0.003439	46.09	HLA-DPA10103-DPB10401	Full HBsAg
380	YSIVSPFIPLLLIFF	Q3ZKQ2	Q3ZKQ2_HBV	VSPFIPLLL	0.002432	55.6	HLA-DPA10103-DPB10401	Full HBsAg
381	SIVSPFIPLLLIFFC	Q3ZKQ2	Q3ZKQ2_HBV	VSPFIPLLL	0.001011	77.56	HLA-DPA10103-DPB10401	Full HBsAg
382	IVSPFIPLLLIFFCL	Q3ZKQ2	Q3ZKQ2_HBV	FIPLLLIFF	0.000497	89.72	HLA-DPA10103-DPB10401	Full HBsAg
383	VSPFIPLLLIFFCLW	Q3ZKQ2	Q3ZKQ2_HBV	FIPLLLIFF	0.000298	95	HLA-DPA10103-DPB10401	Full HBsAg
384	SPFIPLLLIFFCLWV	Q3ZKQ2	Q3ZKQ2_HBV	LLLIFFCLW	0.000255	95	HLA-DPA10103-DPB10401	Full HBsAg
385	PFIPLLLIFFCLWVY	Q3ZKQ2	Q3ZKQ2_HBV	LLLIFFCLW	0.000254	95	HLA-DPA10103-DPB10401	Full HBsAg
386	FIPLLLIFFCLWVYI	Q3ZKQ2	Q3ZKQ2_HBV	IFFCLWVYI	0.000482	90.11	HLA-DPA10103-DPB10401	Full HBsAg
1	MGGWSSKPRKGMGTN	Q3ZKQ6	Q3ZKQ6_HBV	WSSKPRKGM	0.000639	86.06	HLA-DPA10103-DPB10401	Full HBsAg
2	GGWSSKPRKGMGTNL	Q3ZKQ6	Q3ZKQ6_HBV	WSSKPRKGM	0.000351	93.61	HLA-DPA10103-DPB10401	Full HBsAg
3	GWSSKPRKGMGTNLS	Q3ZKQ6	Q3ZKQ6_HBV	RKGMGTNLS	0.000521	89.1	HLA-DPA10103-DPB10401	Full HBsAg
4	WSSKPRKGMGTNLSV	Q3ZKQ6	Q3ZKQ6_HBV	RKGMGTNLS	0.001158	74.53	HLA-DPA10103-DPB10401	Full HBsAg
5	SSKPRKGMGTNLSVP	Q3ZKQ6	Q3ZKQ6_HBV	RKGMGTNLS	0.001923	61.85	HLA-DPA10103-DPB10401	Full HBsAg
6	SKPRKGMGTNLSVPN	Q3ZKQ6	Q3ZKQ6_HBV	RKGMGTNLS	0.002557	54.27	HLA-DPA10103-DPB10401	Full HBsAg
7	KPRKGMGTNLSVPNP	Q3ZKQ6	Q3ZKQ6_HBV	RKGMGTNLS	0.002282	57.35	HLA-DPA10103-DPB10401	Full HBsAg
8	PRKGMGTNLSVPNPL	Q3ZKQ6	Q3ZKQ6_HBV	MGTNLSVPN	0.00146	68.96	HLA-DPA10103-DPB10401	Full HBsAg
9	RKGMGTNLSVPNPLG	Q3ZKQ6	Q3ZKQ6_HBV	MGTNLSVPN	0.001717	64.75	HLA-DPA10103-DPB10401	Full HBsAg
10	KGMGTNLSVPNPLGF	Q3ZKQ6	Q3ZKQ6_HBV	MGTNLSVPN	0.000788	82.49	HLA-DPA10103-DPB10401	Full HBsAg
11	GMGTNLSVPNPLGFF	Q3ZKQ6	Q3ZKQ6_HBV	LSVPNPLGF	0.000686	84.86	HLA-DPA10103-DPB10401	Full HBsAg
12	MGTNLSVPNPLGFFP	Q3ZKQ6	Q3ZKQ6_HBV	LSVPNPLGF	0.001189	73.94	HLA-DPA10103-DPB10401	Full HBsAg
13	GTNLSVPNPLGFFPD	Q3ZKQ6	Q3ZKQ6_HBV	LSVPNPLGF	0.001865	62.66	HLA-DPA10103-DPB10401	Full HBsAg
14	TNLSVPNPLGFFPDH	Q3ZKQ6	Q3ZKQ6_HBV	PNPLGFFPD	0.001515	68.05	HLA-DPA10103-DPB10401	Full HBsAg
15	NLSVPNPLGFFPDHQ	Q3ZKQ6	Q3ZKQ6_HBV	PNPLGFFPD	0.002145	58.94	HLA-DPA10103-DPB10401	Full HBsAg
16	LSVPNPLGFFPDHQL	Q3ZKQ6	Q3ZKQ6_HBV	PNPLGFFPD	0.002651	53.32	HLA-DPA10103-DPB10401	Full HBsAg
17	SVPNPLGFFPDHQLD	Q3ZKQ6	Q3ZKQ6_HBV	LGFFPDHQL	0.006192	31.41	HLA-DPA10103-DPB10401	Full HBsAg
18	VPNPLGFFPDHQLDP	Q3ZKQ6	Q3ZKQ6_HBV	LGFFPDHQL	0.011361	19.26	HLA-DPA10103-DPB10401	Full HBsAg
19	PNPLGFFPDHQLDPA	Q3ZKQ6	Q3ZKQ6_HBV	LGFFPDHQL	0.015146	14.97	HLA-DPA10103-DPB10401	Full HBsAg
20	NPLGFFPDHQLDPAF	Q3ZKQ6	Q3ZKQ6_HBV	LGFFPDHQL	0.006774	29.42	HLA-DPA10103-DPB10401	Full HBsAg
21	PLGFFPDHQLDPAFG	Q3ZKQ6	Q3ZKQ6_HBV	FFPDHQLDP	0.003915	42.69	HLA-DPA10103-DPB10401	Full HBsAg
22	LGFFPDHQLDPAFGA	Q3ZKQ6	Q3ZKQ6_HBV	FPDHQLDPA	0.001837	63.06	HLA-DPA10103-DPB10401	Full HBsAg
23	GFFPDHQLDPAFGAN	Q3ZKQ6	Q3ZKQ6_HBV	FPDHQLDPA	0.001108	75.53	HLA-DPA10103-DPB10401	Full HBsAg
24	FFPDHQLDPAFGANS	Q3ZKQ6	Q3ZKQ6_HBV	HQLDPAFGA	0.000943	78.99	HLA-DPA10103-DPB10401	Full HBsAg
25	FPDHQLDPAFGANSN	Q3ZKQ6	Q3ZKQ6_HBV	HQLDPAFGA	0.001454	69.06	HLA-DPA10103-DPB10401	Full HBsAg
26	PDHQLDPAFGANSNN	Q3ZKQ6	Q3ZKQ6_HBV	QLDPAFGAN	0.001594	66.74	HLA-DPA10103-DPB10401	Full HBsAg
27	DHQLDPAFGANSNNP	Q3ZKQ6	Q3ZKQ6_HBV	LDPAFGANS	0.001436	69.35	HLA-DPA10103-DPB10401	Full HBsAg
28	HQLDPAFGANSNNPD	Q3ZKQ6	Q3ZKQ6_HBV	FGANSNNPD	0.00247	55.16	HLA-DPA10103-DPB10401	Full HBsAg
29	QLDPAFGANSNNPDW	Q3ZKQ6	Q3ZKQ6_HBV	FGANSNNPD	0.004003	42.11	HLA-DPA10103-DPB10401	Full HBsAg
30	LDPAFGANSNNPDWD	Q3ZKQ6	Q3ZKQ6_HBV	FGANSNNPD	0.006528	30.22	HLA-DPA10103-DPB10401	Full HBsAg
31	DPAFGANSNNPDWDF	Q3ZKQ6	Q3ZKQ6_HBV	FGANSNNPD	0.006755	29.48	HLA-DPA10103-DPB10401	Full HBsAg
32	PAFGANSNNPDWDFN	Q3ZKQ6	Q3ZKQ6_HBV	FGANSNNPD	0.002997	49.86	HLA-DPA10103-DPB10401	Full HBsAg
33	AFGANSNNPDWDFNP	Q3ZKQ6	Q3ZKQ6_HBV	ANSNNPDWD	0.001013	77.52	HLA-DPA10103-DPB10401	Full HBsAg
34	FGANSNNPDWDFNPI	Q3ZKQ6	Q3ZKQ6_HBV	ANSNNPDWD	0.000358	93.42	HLA-DPA10103-DPB10401	Full HBsAg
35	GANSNNPDWDFNPIK	Q3ZKQ6	Q3ZKQ6_HBV	SNNPDWDFN	0.000451	90.94	HLA-DPA10103-DPB10401	Full HBsAg
36	ANSNNPDWDFNPIKD	Q3ZKQ6	Q3ZKQ6_HBV	NPDWDFNPI	0.000411	92.01	HLA-DPA10103-DPB10401	Full HBsAg
37	NSNNPDWDFNPIKDH	Q3ZKQ6	Q3ZKQ6_HBV	WDFNPIKDH	0.001844	62.96	HLA-DPA10103-DPB10401	Full HBsAg
38	SNNPDWDFNPIKDHW	Q3ZKQ6	Q3ZKQ6_HBV	WDFNPIKDH	0.002603	53.81	HLA-DPA10103-DPB10401	Full HBsAg
39	NNPDWDFNPIKDHWP	Q3ZKQ6	Q3ZKQ6_HBV	WDFNPIKDH	0.00468	38.1	HLA-DPA10103-DPB10401	Full HBsAg
40	NPDWDFNPIKDHWPA	Q3ZKQ6	Q3ZKQ6_HBV	WDFNPIKDH	0.005506	34.15	HLA-DPA10103-DPB10401	Full HBsAg
41	PDWDFNPIKDHWPAA	Q3ZKQ6	Q3ZKQ6_HBV	WDFNPIKDH	0.002631	53.52	HLA-DPA10103-DPB10401	Full HBsAg
42	DWDFNPIKDHWPAAN	Q3ZKQ6	Q3ZKQ6_HBV	FNPIKDHWP	0.002705	52.78	HLA-DPA10103-DPB10401	Full HBsAg
43	WDFNPIKDHWPAANQ	Q3ZKQ6	Q3ZKQ6_HBV	IKDHWPAAN	0.004454	39.36	HLA-DPA10103-DPB10401	Full HBsAg
44	DFNPIKDHWPAANQV	Q3ZKQ6	Q3ZKQ6_HBV	IKDHWPAAN	0.007461	27.28	HLA-DPA10103-DPB10401	Full HBsAg
45	FNPIKDHWPAANQVG	Q3ZKQ6	Q3ZKQ6_HBV	IKDHWPAAN	0.008166	25.36	HLA-DPA10103-DPB10401	Full HBsAg
46	NPIKDHWPAANQVGV	Q3ZKQ6	Q3ZKQ6_HBV	IKDHWPAAN	0.005102	35.94	HLA-DPA10103-DPB10401	Full HBsAg
47	PIKDHWPAANQVGVG	Q3ZKQ6	Q3ZKQ6_HBV	DHWPAANQV	0.003156	48.47	HLA-DPA10103-DPB10401	Full HBsAg
48	IKDHWPAANQVGVGA	Q3ZKQ6	Q3ZKQ6_HBV	DHWPAANQV	0.001213	73.48	HLA-DPA10103-DPB10401	Full HBsAg
49	KDHWPAANQVGVGAF	Q3ZKQ6	Q3ZKQ6_HBV	HWPAANQVG	0.000516	89.23	HLA-DPA10103-DPB10401	Full HBsAg
50	DHWPAANQVGVGAFG	Q3ZKQ6	Q3ZKQ6_HBV	PAANQVGVG	0.000216	95	HLA-DPA10103-DPB10401	Full HBsAg
51	HWPAANQVGVGAFGP	Q3ZKQ6	Q3ZKQ6_HBV	ANQVGVGAF	0.000264	95	HLA-DPA10103-DPB10401	Full HBsAg
52	WPAANQVGVGAFGPG	Q3ZKQ6	Q3ZKQ6_HBV	ANQVGVGAF	0.000403	92.22	HLA-DPA10103-DPB10401	Full HBsAg
53	PAANQVGVGAFGPGL	Q3ZKQ6	Q3ZKQ6_HBV	VGVGAFGPG	0.000741	83.58	HLA-DPA10103-DPB10401	Full HBsAg
54	AANQVGVGAFGPGLT	Q3ZKQ6	Q3ZKQ6_HBV	VGVGAFGPG	0.001429	69.47	HLA-DPA10103-DPB10401	Full HBsAg
55	ANQVGVGAFGPGLTP	Q3ZKQ6	Q3ZKQ6_HBV	VGVGAFGPG	0.002804	51.79	HLA-DPA10103-DPB10401	Full HBsAg
56	NQVGVGAFGPGLTPP	Q3ZKQ6	Q3ZKQ6_HBV	VGAFGPGLT	0.00164	65.98	HLA-DPA10103-DPB10401	Full HBsAg
57	QVGVGAFGPGLTPPH	Q3ZKQ6	Q3ZKQ6_HBV	VGAFGPGLT	0.001506	68.2	HLA-DPA10103-DPB10401	Full HBsAg
58	VGVGAFGPGLTPPHG	Q3ZKQ6	Q3ZKQ6_HBV	VGAFGPGLT	0.00058	87.58	HLA-DPA10103-DPB10401	Full HBsAg
59	GVGAFGPGLTPPHGG	Q3ZKQ6	Q3ZKQ6_HBV	FGPGLTPPH	0.000423	91.68	HLA-DPA10103-DPB10401	Full HBsAg
60	VGAFGPGLTPPHGGI	Q3ZKQ6	Q3ZKQ6_HBV	FGPGLTPPH	0.000367	93.18	HLA-DPA10103-DPB10401	Full HBsAg
61	GAFGPGLTPPHGGIL	Q3ZKQ6	Q3ZKQ6_HBV	FGPGLTPPH	0.000258	95	HLA-DPA10103-DPB10401	Full HBsAg
62	AFGPGLTPPHGGILG	Q3ZKQ6	Q3ZKQ6_HBV	LTPPHGGIL	0.000408	92.09	HLA-DPA10103-DPB10401	Full HBsAg
63	FGPGLTPPHGGILGW	Q3ZKQ6	Q3ZKQ6_HBV	LTPPHGGIL	0.000403	92.22	HLA-DPA10103-DPB10401	Full HBsAg
64	GPGLTPPHGGILGWS	Q3ZKQ6	Q3ZKQ6_HBV	LTPPHGGIL	0.00048	90.16	HLA-DPA10103-DPB10401	Full HBsAg
65	PGLTPPHGGILGWSP	Q3ZKQ6	Q3ZKQ6_HBV	LTPPHGGIL	0.000272	95	HLA-DPA10103-DPB10401	Full HBsAg
66	GLTPPHGGILGWSPQ	Q3ZKQ6	Q3ZKQ6_HBV	PHGGILGWS	0.000255	95	HLA-DPA10103-DPB10401	Full HBsAg
67	LTPPHGGILGWSPQA	Q3ZKQ6	Q3ZKQ6_HBV	PHGGILGWS	0.000325	94.3	HLA-DPA10103-DPB10401	Full HBsAg
68	TPPHGGILGWSPQAQ	Q3ZKQ6	Q3ZKQ6_HBV	ILGWSPQAQ	0.000659	85.54	HLA-DPA10103-DPB10401	Full HBsAg
69	PPHGGILGWSPQAQG	Q3ZKQ6	Q3ZKQ6_HBV	ILGWSPQAQ	0.002297	57.17	HLA-DPA10103-DPB10401	Full HBsAg
70	PHGGILGWSPQAQGI	Q3ZKQ6	Q3ZKQ6_HBV	ILGWSPQAQ	0.003396	46.45	HLA-DPA10103-DPB10401	Full HBsAg
71	HGGILGWSPQAQGIL	Q3ZKQ6	Q3ZKQ6_HBV	ILGWSPQAQ	0.003278	47.44	HLA-DPA10103-DPB10401	Full HBsAg
72	GGILGWSPQAQGILT	Q3ZKQ6	Q3ZKQ6_HBV	ILGWSPQAQ	0.001616	66.37	HLA-DPA10103-DPB10401	Full HBsAg
73	GILGWSPQAQGILTT	Q3ZKQ6	Q3ZKQ6_HBV	WSPQAQGIL	0.001163	74.43	HLA-DPA10103-DPB10401	Full HBsAg
74	ILGWSPQAQGILTTV	Q3ZKQ6	Q3ZKQ6_HBV	WSPQAQGIL	0.001136	74.94	HLA-DPA10103-DPB10401	Full HBsAg
75	LGWSPQAQGILTTVS	Q3ZKQ6	Q3ZKQ6_HBV	WSPQAQGIL	0.000565	87.96	HLA-DPA10103-DPB10401	Full HBsAg
76	GWSPQAQGILTTVST	Q3ZKQ6	Q3ZKQ6_HBV	PQAQGILTT	0.000318	94.49	HLA-DPA10103-DPB10401	Full HBsAg
77	WSPQAQGILTTVSTI	Q3ZKQ6	Q3ZKQ6_HBV	AQGILTTVS	0.000278	95	HLA-DPA10103-DPB10401	Full HBsAg
78	SPQAQGILTTVSTIP	Q3ZKQ6	Q3ZKQ6_HBV	AQGILTTVS	0.000672	85.21	HLA-DPA10103-DPB10401	Full HBsAg
79	PQAQGILTTVSTIPP	Q3ZKQ6	Q3ZKQ6_HBV	GILTTVSTI	0.001509	68.15	HLA-DPA10103-DPB10401	Full HBsAg
80	QAQGILTTVSTIPPP	Q3ZKQ6	Q3ZKQ6_HBV	ILTTVSTIP	0.002671	53.12	HLA-DPA10103-DPB10401	Full HBsAg
81	AQGILTTVSTIPPPA	Q3ZKQ6	Q3ZKQ6_HBV	ILTTVSTIP	0.00267	53.13	HLA-DPA10103-DPB10401	Full HBsAg
82	QGILTTVSTIPPPAS	Q3ZKQ6	Q3ZKQ6_HBV	LTTVSTIPP	0.001674	65.41	HLA-DPA10103-DPB10401	Full HBsAg
83	GILTTVSTIPPPAST	Q3ZKQ6	Q3ZKQ6_HBV	LTTVSTIPP	0.00076	83.14	HLA-DPA10103-DPB10401	Full HBsAg
84	ILTTVSTIPPPASTN	Q3ZKQ6	Q3ZKQ6_HBV	VSTIPPPAS	0.000956	78.72	HLA-DPA10103-DPB10401	Full HBsAg
85	LTTVSTIPPPASTNR	Q3ZKQ6	Q3ZKQ6_HBV	VSTIPPPAS	0.001548	67.5	HLA-DPA10103-DPB10401	Full HBsAg
86	TTVSTIPPPASTNRQ	Q3ZKQ6	Q3ZKQ6_HBV	VSTIPPPAS	0.00097	78.42	HLA-DPA10103-DPB10401	Full HBsAg
87	TVSTIPPPASTNRQS	Q3ZKQ6	Q3ZKQ6_HBV	TIPPPASTN	0.000562	88.04	HLA-DPA10103-DPB10401	Full HBsAg
88	VSTIPPPASTNRQSG	Q3ZKQ6	Q3ZKQ6_HBV	TIPPPASTN	0.00032	94.44	HLA-DPA10103-DPB10401	Full HBsAg
89	STIPPPASTNRQSGR	Q3ZKQ6	Q3ZKQ6_HBV	PASTNRQSG	0.000497	89.72	HLA-DPA10103-DPB10401	Full HBsAg
90	TIPPPASTNRQSGRQ	Q3ZKQ6	Q3ZKQ6_HBV	PASTNRQSG	0.000949	78.87	HLA-DPA10103-DPB10401	Full HBsAg
91	IPPPASTNRQSGRQP	Q3ZKQ6	Q3ZKQ6_HBV	PASTNRQSG	0.001952	61.44	HLA-DPA10103-DPB10401	Full HBsAg
92	PPPASTNRQSGRQPT	Q3ZKQ6	Q3ZKQ6_HBV	ASTNRQSGR	0.001465	68.87	HLA-DPA10103-DPB10401	Full HBsAg
93	PPASTNRQSGRQPTP	Q3ZKQ6	Q3ZKQ6_HBV	STNRQSGRQ	0.000746	83.47	HLA-DPA10103-DPB10401	Full HBsAg
94	PASTNRQSGRQPTPI	Q3ZKQ6	Q3ZKQ6_HBV	STNRQSGRQ	0.000383	92.75	HLA-DPA10103-DPB10401	Full HBsAg
95	ASTNRQSGRQPTPIS	Q3ZKQ6	Q3ZKQ6_HBV	NRQSGRQPT	0.000362	93.32	HLA-DPA10103-DPB10401	Full HBsAg
96	STNRQSGRQPTPISP	Q3ZKQ6	Q3ZKQ6_HBV	QSGRQPTPI	0.000415	91.9	HLA-DPA10103-DPB10401	Full HBsAg
97	TNRQSGRQPTPISPP	Q3ZKQ6	Q3ZKQ6_HBV	QSGRQPTPI	0.000694	84.67	HLA-DPA10103-DPB10401	Full HBsAg
98	NRQSGRQPTPISPPL	Q3ZKQ6	Q3ZKQ6_HBV	RQPTPISPP	0.000513	89.3	HLA-DPA10103-DPB10401	Full HBsAg
99	RQSGRQPTPISPPLR	Q3ZKQ6	Q3ZKQ6_HBV	RQPTPISPP	0.000729	83.86	HLA-DPA10103-DPB10401	Full HBsAg
100	QSGRQPTPISPPLRD	Q3ZKQ6	Q3ZKQ6_HBV	RQPTPISPP	0.00104	76.95	HLA-DPA10103-DPB10401	Full HBsAg
101	SGRQPTPISPPLRDS	Q3ZKQ6	Q3ZKQ6_HBV	PTPISPPLR	0.000837	81.35	HLA-DPA10103-DPB10401	Full HBsAg
102	GRQPTPISPPLRDSH	Q3ZKQ6	Q3ZKQ6_HBV	PTPISPPLR	0.00088	80.35	HLA-DPA10103-DPB10401	Full HBsAg
103	RQPTPISPPLRDSHP	Q3ZKQ6	Q3ZKQ6_HBV	TPISPPLRD	0.001102	75.65	HLA-DPA10103-DPB10401	Full HBsAg
104	QPTPISPPLRDSHPQ	Q3ZKQ6	Q3ZKQ6_HBV	ISPPLRDSH	0.001086	75.99	HLA-DPA10103-DPB10401	Full HBsAg
105	PTPISPPLRDSHPQA	Q3ZKQ6	Q3ZKQ6_HBV	ISPPLRDSH	0.000992	77.96	HLA-DPA10103-DPB10401	Full HBsAg
106	TPISPPLRDSHPQAM	Q3ZKQ6	Q3ZKQ6_HBV	LRDSHPQAM	0.00132	71.46	HLA-DPA10103-DPB10401	Full HBsAg
107	PISPPLRDSHPQAMQ	Q3ZKQ6	Q3ZKQ6_HBV	LRDSHPQAM	0.004881	37.03	HLA-DPA10103-DPB10401	Full HBsAg
108	ISPPLRDSHPQAMQW	Q3ZKQ6	Q3ZKQ6_HBV	LRDSHPQAM	0.004983	36.52	HLA-DPA10103-DPB10401	Full HBsAg
109	SPPLRDSHPQAMQWN	Q3ZKQ6	Q3ZKQ6_HBV	LRDSHPQAM	0.007188	28.12	HLA-DPA10103-DPB10401	Full HBsAg
110	PPLRDSHPQAMQWNS	Q3ZKQ6	Q3ZKQ6_HBV	LRDSHPQAM	0.002173	58.62	HLA-DPA10103-DPB10401	Full HBsAg
111	PLRDSHPQAMQWNST	Q3ZKQ6	Q3ZKQ6_HBV	PQAMQWNST	0.001292	71.99	HLA-DPA10103-DPB10401	Full HBsAg
112	LRDSHPQAMQWNSTA	Q3ZKQ6	Q3ZKQ6_HBV	PQAMQWNST	0.00321	48.02	HLA-DPA10103-DPB10401	Full HBsAg
113	RDSHPQAMQWNSTAF	Q3ZKQ6	Q3ZKQ6_HBV	PQAMQWNST	0.004609	38.5	HLA-DPA10103-DPB10401	Full HBsAg
114	DSHPQAMQWNSTAFH	Q3ZKQ6	Q3ZKQ6_HBV	PQAMQWNST	0.006483	30.37	HLA-DPA10103-DPB10401	Full HBsAg
115	SHPQAMQWNSTAFHQ	Q3ZKQ6	Q3ZKQ6_HBV	PQAMQWNST	0.002255	57.66	HLA-DPA10103-DPB10401	Full HBsAg
116	HPQAMQWNSTAFHQA	Q3ZKQ6	Q3ZKQ6_HBV	WNSTAFHQA	0.172585	1.5	HLA-DPA10103-DPB10401	Full HBsAg
117	PQAMQWNSTAFHQAL	Q3ZKQ6	Q3ZKQ6_HBV	WNSTAFHQA	0.343191	0.62	HLA-DPA10103-DPB10401	Full HBsAg
118	QAMQWNSTAFHQALQ	Q3ZKQ6	Q3ZKQ6_HBV	WNSTAFHQA	0.501434	0.28	HLA-DPA10103-DPB10401	Full HBsAg
119	AMQWNSTAFHQALQD	Q3ZKQ6	Q3ZKQ6_HBV	WNSTAFHQA	0.610236	0.18	HLA-DPA10103-DPB10401	Full HBsAg
120	MQWNSTAFHQALQDP	Q3ZKQ6	Q3ZKQ6_HBV	WNSTAFHQA	0.354347	0.59	HLA-DPA10103-DPB10401	Full HBsAg
121	QWNSTAFHQALQDPR	Q3ZKQ6	Q3ZKQ6_HBV	WNSTAFHQA	0.093399	2.76	HLA-DPA10103-DPB10401	Full HBsAg
122	WNSTAFHQALQDPRV	Q3ZKQ6	Q3ZKQ6_HBV	TAFHQALQD	0.00999	21.52	HLA-DPA10103-DPB10401	Full HBsAg
123	NSTAFHQALQDPRVR	Q3ZKQ6	Q3ZKQ6_HBV	TAFHQALQD	0.007289	27.81	HLA-DPA10103-DPB10401	Full HBsAg
124	STAFHQALQDPRVRG	Q3ZKQ6	Q3ZKQ6_HBV	FHQALQDPR	0.006007	32.11	HLA-DPA10103-DPB10401	Full HBsAg
125	TAFHQALQDPRVRGL	Q3ZKQ6	Q3ZKQ6_HBV	FHQALQDPR	0.001986	60.96	HLA-DPA10103-DPB10401	Full HBsAg
126	AFHQALQDPRVRGLS	Q3ZKQ6	Q3ZKQ6_HBV	FHQALQDPR	0.000765	83.02	HLA-DPA10103-DPB10401	Full HBsAg
127	FHQALQDPRVRGLSF	Q3ZKQ6	Q3ZKQ6_HBV	LQDPRVRGL	0.000451	90.94	HLA-DPA10103-DPB10401	Full HBsAg
128	HQALQDPRVRGLSFP	Q3ZKQ6	Q3ZKQ6_HBV	LQDPRVRGL	0.000593	87.24	HLA-DPA10103-DPB10401	Full HBsAg
129	QALQDPRVRGLSFPA	Q3ZKQ6	Q3ZKQ6_HBV	LQDPRVRGL	0.00038	92.83	HLA-DPA10103-DPB10401	Full HBsAg
130	ALQDPRVRGLSFPAG	Q3ZKQ6	Q3ZKQ6_HBV	VRGLSFPAG	0.012869	17.31	HLA-DPA10103-DPB10401	Full HBsAg
131	LQDPRVRGLSFPAGG	Q3ZKQ6	Q3ZKQ6_HBV	VRGLSFPAG	0.035236	6.9	HLA-DPA10103-DPB10401	Full HBsAg
132	QDPRVRGLSFPAGGS	Q3ZKQ6	Q3ZKQ6_HBV	VRGLSFPAG	0.047859	5.18	HLA-DPA10103-DPB10401	Full HBsAg
133	DPRVRGLSFPAGGSS	Q3ZKQ6	Q3ZKQ6_HBV	VRGLSFPAG	0.053194	4.67	HLA-DPA10103-DPB10401	Full HBsAg
134	PRVRGLSFPAGGSSS	Q3ZKQ6	Q3ZKQ6_HBV	VRGLSFPAG	0.02062	11.37	HLA-DPA10103-DPB10401	Full HBsAg
135	RVRGLSFPAGGSSSG	Q3ZKQ6	Q3ZKQ6_HBV	VRGLSFPAG	0.002331	56.78	HLA-DPA10103-DPB10401	Full HBsAg
136	VRGLSFPAGGSSSGT	Q3ZKQ6	Q3ZKQ6_HBV	LSFPAGGSS	0.000405	92.17	HLA-DPA10103-DPB10401	Full HBsAg
137	RGLSFPAGGSSSGTV	Q3ZKQ6	Q3ZKQ6_HBV	LSFPAGGSS	0.00021	95	HLA-DPA10103-DPB10401	Full HBsAg
138	GLSFPAGGSSSGTVN	Q3ZKQ6	Q3ZKQ6_HBV	LSFPAGGSS	0.000108	95	HLA-DPA10103-DPB10401	Full HBsAg
139	LSFPAGGSSSGTVNP	Q3ZKQ6	Q3ZKQ6_HBV	AGGSSSGTV	0.000146	95	HLA-DPA10103-DPB10401	Full HBsAg
140	SFPAGGSSSGTVNPA	Q3ZKQ6	Q3ZKQ6_HBV	AGGSSSGTV	0.000181	95	HLA-DPA10103-DPB10401	Full HBsAg
141	FPAGGSSSGTVNPAP	Q3ZKQ6	Q3ZKQ6_HBV	SSSGTVNPA	0.000212	95	HLA-DPA10103-DPB10401	Full HBsAg
142	PAGGSSSGTVNPAPN	Q3ZKQ6	Q3ZKQ6_HBV	SSSGTVNPA	0.000315	94.57	HLA-DPA10103-DPB10401	Full HBsAg
143	AGGSSSGTVNPAPNI	Q3ZKQ6	Q3ZKQ6_HBV	SSSGTVNPA	0.000351	93.61	HLA-DPA10103-DPB10401	Full HBsAg
144	GGSSSGTVNPAPNIA	Q3ZKQ6	Q3ZKQ6_HBV	GTVNPAPNI	0.000377	92.91	HLA-DPA10103-DPB10401	Full HBsAg
145	GSSSGTVNPAPNIAS	Q3ZKQ6	Q3ZKQ6_HBV	GTVNPAPNI	0.000571	87.81	HLA-DPA10103-DPB10401	Full HBsAg
146	SSSGTVNPAPNIASH	Q3ZKQ6	Q3ZKQ6_HBV	GTVNPAPNI	0.000901	79.87	HLA-DPA10103-DPB10401	Full HBsAg
147	SSGTVNPAPNIASHI	Q3ZKQ6	Q3ZKQ6_HBV	VNPAPNIAS	0.000829	81.53	HLA-DPA10103-DPB10401	Full HBsAg
148	SGTVNPAPNIASHIS	Q3ZKQ6	Q3ZKQ6_HBV	VNPAPNIAS	0.001086	75.99	HLA-DPA10103-DPB10401	Full HBsAg
149	GTVNPAPNIASHISS	Q3ZKQ6	Q3ZKQ6_HBV	PAPNIASHI	0.000828	81.56	HLA-DPA10103-DPB10401	Full HBsAg
150	TVNPAPNIASHISSI	Q3ZKQ6	Q3ZKQ6_HBV	PAPNIASHI	0.000817	81.81	HLA-DPA10103-DPB10401	Full HBsAg
151	VNPAPNIASHISSIS	Q3ZKQ6	Q3ZKQ6_HBV	IASHISSIS	0.001378	70.36	HLA-DPA10103-DPB10401	Full HBsAg
152	NPAPNIASHISSISA	Q3ZKQ6	Q3ZKQ6_HBV	IASHISSIS	0.003524	45.45	HLA-DPA10103-DPB10401	Full HBsAg
153	PAPNIASHISSISAR	Q3ZKQ6	Q3ZKQ6_HBV	IASHISSIS	0.00669	29.68	HLA-DPA10103-DPB10401	Full HBsAg
154	APNIASHISSISART	Q3ZKQ6	Q3ZKQ6_HBV	IASHISSIS	0.006275	31.09	HLA-DPA10103-DPB10401	Full HBsAg
155	PNIASHISSISARTG	Q3ZKQ6	Q3ZKQ6_HBV	IASHISSIS	0.002273	57.45	HLA-DPA10103-DPB10401	Full HBsAg
156	NIASHISSISARTGD	Q3ZKQ6	Q3ZKQ6_HBV	ISSISARTG	0.002239	57.85	HLA-DPA10103-DPB10401	Full HBsAg
157	IASHISSISARTGDP	Q3ZKQ6	Q3ZKQ6_HBV	ISSISARTG	0.004964	36.62	HLA-DPA10103-DPB10401	Full HBsAg
158	ASHISSISARTGDPV	Q3ZKQ6	Q3ZKQ6_HBV	ISSISARTG	0.005404	34.58	HLA-DPA10103-DPB10401	Full HBsAg
159	SHISSISARTGDPVT	Q3ZKQ6	Q3ZKQ6_HBV	ISSISARTG	0.002302	57.12	HLA-DPA10103-DPB10401	Full HBsAg
160	HISSISARTGDPVTN	Q3ZKQ6	Q3ZKQ6_HBV	ISARTGDPV	0.002467	55.2	HLA-DPA10103-DPB10401	Full HBsAg
161	ISSISARTGDPVTNM	Q3ZKQ6	Q3ZKQ6_HBV	ISARTGDPV	0.002574	54.1	HLA-DPA10103-DPB10401	Full HBsAg
162	SSISARTGDPVTNME	Q3ZKQ6	Q3ZKQ6_HBV	RTGDPVTNM	0.002236	57.88	HLA-DPA10103-DPB10401	Full HBsAg
163	SISARTGDPVTNMEN	Q3ZKQ6	Q3ZKQ6_HBV	RTGDPVTNM	0.002386	56.14	HLA-DPA10103-DPB10401	Full HBsAg
164	ISARTGDPVTNMENI	Q3ZKQ6	Q3ZKQ6_HBV	RTGDPVTNM	0.002401	55.97	HLA-DPA10103-DPB10401	Full HBsAg
165	SARTGDPVTNMENIT	Q3ZKQ6	Q3ZKQ6_HBV	RTGDPVTNM	0.001228	73.2	HLA-DPA10103-DPB10401	Full HBsAg
166	ARTGDPVTNMENITS	Q3ZKQ6	Q3ZKQ6_HBV	PVTNMENIT	0.001315	71.55	HLA-DPA10103-DPB10401	Full HBsAg
167	RTGDPVTNMENITSG	Q3ZKQ6	Q3ZKQ6_HBV	PVTNMENIT	0.002214	58.14	HLA-DPA10103-DPB10401	Full HBsAg
168	TGDPVTNMENITSGL	Q3ZKQ6	Q3ZKQ6_HBV	VTNMENITS	0.002194	58.37	HLA-DPA10103-DPB10401	Full HBsAg
169	GDPVTNMENITSGLL	Q3ZKQ6	Q3ZKQ6_HBV	VTNMENITS	0.001699	65	HLA-DPA10103-DPB10401	Full HBsAg
170	DPVTNMENITSGLLG	Q3ZKQ6	Q3ZKQ6_HBV	MENITSGLL	0.001129	75.08	HLA-DPA10103-DPB10401	Full HBsAg
171	PVTNMENITSGLLGP	Q3ZKQ6	Q3ZKQ6_HBV	MENITSGLL	0.002154	58.84	HLA-DPA10103-DPB10401	Full HBsAg
172	VTNMENITSGLLGPL	Q3ZKQ6	Q3ZKQ6_HBV	MENITSGLL	0.002076	59.74	HLA-DPA10103-DPB10401	Full HBsAg
173	TNMENITSGLLGPLL	Q3ZKQ6	Q3ZKQ6_HBV	ITSGLLGPL	0.002003	60.72	HLA-DPA10103-DPB10401	Full HBsAg
174	NMENITSGLLGPLLV	Q3ZKQ6	Q3ZKQ6_HBV	ITSGLLGPL	0.003448	46.02	HLA-DPA10103-DPB10401	Full HBsAg
175	MENITSGLLGPLLVL	Q3ZKQ6	Q3ZKQ6_HBV	ITSGLLGPL	0.003372	46.64	HLA-DPA10103-DPB10401	Full HBsAg
176	ENITSGLLGPLLVLQ	Q3ZKQ6	Q3ZKQ6_HBV	ITSGLLGPL	0.001454	69.06	HLA-DPA10103-DPB10401	Full HBsAg
177	NITSGLLGPLLVLQA	Q3ZKQ6	Q3ZKQ6_HBV	LLGPLLVLQ	0.00138	70.32	HLA-DPA10103-DPB10401	Full HBsAg
178	ITSGLLGPLLVLQAG	Q3ZKQ6	Q3ZKQ6_HBV	LLGPLLVLQ	0.002163	58.73	HLA-DPA10103-DPB10401	Full HBsAg
179	TSGLLGPLLVLQAGF	Q3ZKQ6	Q3ZKQ6_HBV	LLGPLLVLQ	0.002562	54.22	HLA-DPA10103-DPB10401	Full HBsAg
180	SGLLGPLLVLQAGFF	Q3ZKQ6	Q3ZKQ6_HBV	LGPLLVLQA	0.00213	59.12	HLA-DPA10103-DPB10401	Full HBsAg
181	GLLGPLLVLQAGFFL	Q3ZKQ6	Q3ZKQ6_HBV	LLVLQAGFF	0.001178	74.15	HLA-DPA10103-DPB10401	Full HBsAg
182	LLGPLLVLQAGFFLL	Q3ZKQ6	Q3ZKQ6_HBV	VLQAGFFLL	0.001366	70.59	HLA-DPA10103-DPB10401	Full HBsAg
183	LGPLLVLQAGFFLLT	Q3ZKQ6	Q3ZKQ6_HBV	LQAGFFLLT	0.008492	24.56	HLA-DPA10103-DPB10401	Full HBsAg
184	GPLLVLQAGFFLLTR	Q3ZKQ6	Q3ZKQ6_HBV	LQAGFFLLT	0.037745	6.47	HLA-DPA10103-DPB10401	Full HBsAg
185	PLLVLQAGFFLLTRI	Q3ZKQ6	Q3ZKQ6_HBV	LQAGFFLLT	0.029461	8.19	HLA-DPA10103-DPB10401	Full HBsAg
186	LLVLQAGFFLLTRIL	Q3ZKQ6	Q3ZKQ6_HBV	LQAGFFLLT	0.012944	17.22	HLA-DPA10103-DPB10401	Full HBsAg
187	LVLQAGFFLLTRILT	Q3ZKQ6	Q3ZKQ6_HBV	LQAGFFLLT	0.010342	20.92	HLA-DPA10103-DPB10401	Full HBsAg
188	VLQAGFFLLTRILTI	Q3ZKQ6	Q3ZKQ6_HBV	FLLTRILTI	0.020067	11.65	HLA-DPA10103-DPB10401	Full HBsAg
189	LQAGFFLLTRILTIP	Q3ZKQ6	Q3ZKQ6_HBV	FLLTRILTI	0.107091	2.42	HLA-DPA10103-DPB10401	Full HBsAg
190	QAGFFLLTRILTIPQ	Q3ZKQ6	Q3ZKQ6_HBV	FLLTRILTI	0.193218	1.31	HLA-DPA10103-DPB10401	Full HBsAg
191	AGFFLLTRILTIPQS	Q3ZKQ6	Q3ZKQ6_HBV	FLLTRILTI	0.228179	1.09	HLA-DPA10103-DPB10401	Full HBsAg
192	GFFLLTRILTIPQSL	Q3ZKQ6	Q3ZKQ6_HBV	FLLTRILTI	0.106183	2.43	HLA-DPA10103-DPB10401	Full HBsAg
193	FFLLTRILTIPQSLD	Q3ZKQ6	Q3ZKQ6_HBV	FLLTRILTI	0.02202	10.72	HLA-DPA10103-DPB10401	Full HBsAg
194	FLLTRILTIPQSLDS	Q3ZKQ6	Q3ZKQ6_HBV	ILTIPQSLD	0.004924	36.81	HLA-DPA10103-DPB10401	Full HBsAg
195	LLTRILTIPQSLDSW	Q3ZKQ6	Q3ZKQ6_HBV	ILTIPQSLD	0.003956	42.42	HLA-DPA10103-DPB10401	Full HBsAg
196	LTRILTIPQSLDSWW	Q3ZKQ6	Q3ZKQ6_HBV	ILTIPQSLD	0.002901	50.81	HLA-DPA10103-DPB10401	Full HBsAg
197	TRILTIPQSLDSWWT	Q3ZKQ6	Q3ZKQ6_HBV	ILTIPQSLD	0.001525	67.88	HLA-DPA10103-DPB10401	Full HBsAg
198	RILTIPQSLDSWWTS	Q3ZKQ6	Q3ZKQ6_HBV	ILTIPQSLD	0.00043	91.5	HLA-DPA10103-DPB10401	Full HBsAg
199	ILTIPQSLDSWWTSL	Q3ZKQ6	Q3ZKQ6_HBV	QSLDSWWTS	0.000199	95	HLA-DPA10103-DPB10401	Full HBsAg
200	LTIPQSLDSWWTSLN	Q3ZKQ6	Q3ZKQ6_HBV	QSLDSWWTS	0.000477	90.24	HLA-DPA10103-DPB10401	Full HBsAg
201	TIPQSLDSWWTSLNF	Q3ZKQ6	Q3ZKQ6_HBV	LDSWWTSLN	0.000771	82.88	HLA-DPA10103-DPB10401	Full HBsAg
202	IPQSLDSWWTSLNFL	Q3ZKQ6	Q3ZKQ6_HBV	LDSWWTSLN	0.000922	79.43	HLA-DPA10103-DPB10401	Full HBsAg
203	PQSLDSWWTSLNFLG	Q3ZKQ6	Q3ZKQ6_HBV	LDSWWTSLN	0.001445	69.21	HLA-DPA10103-DPB10401	Full HBsAg
204	QSLDSWWTSLNFLGG	Q3ZKQ6	Q3ZKQ6_HBV	WTSLNFLGG	0.016376	13.94	HLA-DPA10103-DPB10401	Full HBsAg
205	SLDSWWTSLNFLGGT	Q3ZKQ6	Q3ZKQ6_HBV	WTSLNFLGG	0.044415	5.56	HLA-DPA10103-DPB10401	Full HBsAg
206	LDSWWTSLNFLGGTP	Q3ZKQ6	Q3ZKQ6_HBV	WTSLNFLGG	0.122243	2.15	HLA-DPA10103-DPB10401	Full HBsAg
207	DSWWTSLNFLGGTPV	Q3ZKQ6	Q3ZKQ6_HBV	WTSLNFLGG	0.117989	2.22	HLA-DPA10103-DPB10401	Full HBsAg
208	SWWTSLNFLGGTPVC	Q3ZKQ6	Q3ZKQ6_HBV	WTSLNFLGG	0.023493	10.1	HLA-DPA10103-DPB10401	Full HBsAg
209	WWTSLNFLGGTPVCL	Q3ZKQ6	Q3ZKQ6_HBV	WTSLNFLGG	0.005323	34.93	HLA-DPA10103-DPB10401	Full HBsAg
210	WTSLNFLGGTPVCLG	Q3ZKQ6	Q3ZKQ6_HBV	LNFLGGTPV	0.001089	75.92	HLA-DPA10103-DPB10401	Full HBsAg
211	TSLNFLGGTPVCLGQ	Q3ZKQ6	Q3ZKQ6_HBV	FLGGTPVCL	0.001132	75.02	HLA-DPA10103-DPB10401	Full HBsAg
212	SLNFLGGTPVCLGQN	Q3ZKQ6	Q3ZKQ6_HBV	FLGGTPVCL	0.001443	69.24	HLA-DPA10103-DPB10401	Full HBsAg
213	LNFLGGTPVCLGQNS	Q3ZKQ6	Q3ZKQ6_HBV	FLGGTPVCL	0.000605	86.93	HLA-DPA10103-DPB10401	Full HBsAg
214	NFLGGTPVCLGQNSQ	Q3ZKQ6	Q3ZKQ6_HBV	FLGGTPVCL	0.000212	95	HLA-DPA10103-DPB10401	Full HBsAg
215	FLGGTPVCLGQNSQS	Q3ZKQ6	Q3ZKQ6_HBV	PVCLGQNSQ	0.00013	95	HLA-DPA10103-DPB10401	Full HBsAg
216	LGGTPVCLGQNSQSP	Q3ZKQ6	Q3ZKQ6_HBV	PVCLGQNSQ	0.00022	95	HLA-DPA10103-DPB10401	Full HBsAg
217	GGTPVCLGQNSQSPT	Q3ZKQ6	Q3ZKQ6_HBV	PVCLGQNSQ	0.000308	94.76	HLA-DPA10103-DPB10401	Full HBsAg
218	GTPVCLGQNSQSPTS	Q3ZKQ6	Q3ZKQ6_HBV	CLGQNSQSP	0.000262	95	HLA-DPA10103-DPB10401	Full HBsAg
219	TPVCLGQNSQSPTSN	Q3ZKQ6	Q3ZKQ6_HBV	CLGQNSQSP	0.000335	94.04	HLA-DPA10103-DPB10401	Full HBsAg
220	PVCLGQNSQSPTSNH	Q3ZKQ6	Q3ZKQ6_HBV	LGQNSQSPT	0.000288	95	HLA-DPA10103-DPB10401	Full HBsAg
221	VCLGQNSQSPTSNHS	Q3ZKQ6	Q3ZKQ6_HBV	SQSPTSNHS	0.000187	95	HLA-DPA10103-DPB10401	Full HBsAg
222	CLGQNSQSPTSNHSP	Q3ZKQ6	Q3ZKQ6_HBV	SQSPTSNHS	0.000388	92.62	HLA-DPA10103-DPB10401	Full HBsAg
223	LGQNSQSPTSNHSPT	Q3ZKQ6	Q3ZKQ6_HBV	SQSPTSNHS	0.000687	84.84	HLA-DPA10103-DPB10401	Full HBsAg
224	GQNSQSPTSNHSPTS	Q3ZKQ6	Q3ZKQ6_HBV	SQSPTSNHS	0.0009	79.89	HLA-DPA10103-DPB10401	Full HBsAg
225	QNSQSPTSNHSPTSC	Q3ZKQ6	Q3ZKQ6_HBV	SQSPTSNHS	0.000298	95	HLA-DPA10103-DPB10401	Full HBsAg
226	NSQSPTSNHSPTSCP	Q3ZKQ6	Q3ZKQ6_HBV	PTSNHSPTS	0.00018	95	HLA-DPA10103-DPB10401	Full HBsAg
227	SQSPTSNHSPTSCPP	Q3ZKQ6	Q3ZKQ6_HBV	PTSNHSPTS	0.00027	95	HLA-DPA10103-DPB10401	Full HBsAg
228	QSPTSNHSPTSCPPI	Q3ZKQ6	Q3ZKQ6_HBV	TSNHSPTSC	0.000193	95	HLA-DPA10103-DPB10401	Full HBsAg
229	SPTSNHSPTSCPPIC	Q3ZKQ6	Q3ZKQ6_HBV	HSPTSCPPI	0.000113	95	HLA-DPA10103-DPB10401	Full HBsAg
230	PTSNHSPTSCPPICP	Q3ZKQ6	Q3ZKQ6_HBV	HSPTSCPPI	0.000135	95	HLA-DPA10103-DPB10401	Full HBsAg
231	TSNHSPTSCPPICPG	Q3ZKQ6	Q3ZKQ6_HBV	HSPTSCPPI	0.000163	95	HLA-DPA10103-DPB10401	Full HBsAg
232	SNHSPTSCPPICPGY	Q3ZKQ6	Q3ZKQ6_HBV	HSPTSCPPI	9.1e-05	95	HLA-DPA10103-DPB10401	Full HBsAg
233	NHSPTSCPPICPGYR	Q3ZKQ6	Q3ZKQ6_HBV	TSCPPICPG	7.7e-05	95	HLA-DPA10103-DPB10401	Full HBsAg
234	HSPTSCPPICPGYRW	Q3ZKQ6	Q3ZKQ6_HBV	TSCPPICPG	5.6e-05	95	HLA-DPA10103-DPB10401	Full HBsAg
235	SPTSCPPICPGYRWM	Q3ZKQ6	Q3ZKQ6_HBV	TSCPPICPG	3.9e-05	95	HLA-DPA10103-DPB10401	Full HBsAg
236	PTSCPPICPGYRWMC	Q3ZKQ6	Q3ZKQ6_HBV	TSCPPICPG	2.8e-05	95	HLA-DPA10103-DPB10401	Full HBsAg
237	TSCPPICPGYRWMCL	Q3ZKQ6	Q3ZKQ6_HBV	ICPGYRWMC	2.5e-05	95	HLA-DPA10103-DPB10401	Full HBsAg
238	SCPPICPGYRWMCLR	Q3ZKQ6	Q3ZKQ6_HBV	ICPGYRWMC	4.7e-05	95	HLA-DPA10103-DPB10401	Full HBsAg
239	CPPICPGYRWMCLRR	Q3ZKQ6	Q3ZKQ6_HBV	ICPGYRWMC	8e-05	95	HLA-DPA10103-DPB10401	Full HBsAg
240	PPICPGYRWMCLRRF	Q3ZKQ6	Q3ZKQ6_HBV	YRWMCLRRF	0.000701	84.51	HLA-DPA10103-DPB10401	Full HBsAg
241	PICPGYRWMCLRRFI	Q3ZKQ6	Q3ZKQ6_HBV	YRWMCLRRF	0.002049	60.07	HLA-DPA10103-DPB10401	Full HBsAg
242	ICPGYRWMCLRRFII	Q3ZKQ6	Q3ZKQ6_HBV	YRWMCLRRF	0.003003	49.81	HLA-DPA10103-DPB10401	Full HBsAg
243	CPGYRWMCLRRFIIF	Q3ZKQ6	Q3ZKQ6_HBV	YRWMCLRRF	0.003574	45.08	HLA-DPA10103-DPB10401	Full HBsAg
244	PGYRWMCLRRFIIFL	Q3ZKQ6	Q3ZKQ6_HBV	YRWMCLRRF	0.004272	40.4	HLA-DPA10103-DPB10401	Full HBsAg
245	GYRWMCLRRFIIFLF	Q3ZKQ6	Q3ZKQ6_HBV	YRWMCLRRF	0.00111	75.48	HLA-DPA10103-DPB10401	Full HBsAg
246	YRWMCLRRFIIFLFI	Q3ZKQ6	Q3ZKQ6_HBV	RRFIIFLFI	0.000655	85.64	HLA-DPA10103-DPB10401	Full HBsAg
247	RWMCLRRFIIFLFIL	Q3ZKQ6	Q3ZKQ6_HBV	RRFIIFLFI	0.000631	86.26	HLA-DPA10103-DPB10401	Full HBsAg
248	WMCLRRFIIFLFILL	Q3ZKQ6	Q3ZKQ6_HBV	FIIFLFILL	0.004152	41.15	HLA-DPA10103-DPB10401	Full HBsAg
249	MCLRRFIIFLFILLL	Q3ZKQ6	Q3ZKQ6_HBV	FIIFLFILL	0.00779	26.35	HLA-DPA10103-DPB10401	Full HBsAg
250	CLRRFIIFLFILLLC	Q3ZKQ6	Q3ZKQ6_HBV	FIIFLFILL	0.004534	38.93	HLA-DPA10103-DPB10401	Full HBsAg
251	LRRFIIFLFILLLCL	Q3ZKQ6	Q3ZKQ6_HBV	FIIFLFILL	0.00378	43.6	HLA-DPA10103-DPB10401	Full HBsAg
252	RRFIIFLFILLLCLI	Q3ZKQ6	Q3ZKQ6_HBV	FIIFLFILL	0.002831	51.52	HLA-DPA10103-DPB10401	Full HBsAg
253	RFIIFLFILLLCLIF	Q3ZKQ6	Q3ZKQ6_HBV	FLFILLLCL	0.001047	76.81	HLA-DPA10103-DPB10401	Full HBsAg
254	FIIFLFILLLCLIFL	Q3ZKQ6	Q3ZKQ6_HBV	FLFILLLCL	0.000761	83.12	HLA-DPA10103-DPB10401	Full HBsAg
255	IIFLFILLLCLIFLL	Q3ZKQ6	Q3ZKQ6_HBV	FLFILLLCL	0.000588	87.37	HLA-DPA10103-DPB10401	Full HBsAg
256	IFLFILLLCLIFLLV	Q3ZKQ6	Q3ZKQ6_HBV	LLCLIFLLV	0.000633	86.21	HLA-DPA10103-DPB10401	Full HBsAg
257	FLFILLLCLIFLLVL	Q3ZKQ6	Q3ZKQ6_HBV	LLCLIFLLV	0.001259	72.61	HLA-DPA10103-DPB10401	Full HBsAg
258	LFILLLCLIFLLVLL	Q3ZKQ6	Q3ZKQ6_HBV	LLCLIFLLV	0.001296	71.91	HLA-DPA10103-DPB10401	Full HBsAg
259	FILLLCLIFLLVLLD	Q3ZKQ6	Q3ZKQ6_HBV	LLCLIFLLV	0.001582	66.94	HLA-DPA10103-DPB10401	Full HBsAg
