## Supplementary data files for "Targeting hepatitis B vaccine escape using immunogenetics in Bangladeshi infants" (part 16 of 37)

### Sheet: Data S7 netmhcIIpan (continued)
Pos	Peptide	Entry	Entry_Name	Core	Score	Rank	Dimer	Antigen
260	ILLLCLIFLLVLLDS	Q3ZKQ6	Q3ZKQ6_HBV	LLCLIFLLV	0.000817	81.81	HLA-DPA10103-DPB10401	Full HBsAg
261	LLLCLIFLLVLLDSQ	Q3ZKQ6	Q3ZKQ6_HBV	LIFLLVLLD	0.000431	91.47	HLA-DPA10103-DPB10401	Full HBsAg
262	LLCLIFLLVLLDSQS	Q3ZKQ6	Q3ZKQ6_HBV	LIFLLVLLD	0.000539	88.63	HLA-DPA10103-DPB10401	Full HBsAg
263	LCLIFLLVLLDSQSM	Q3ZKQ6	Q3ZKQ6_HBV	LVLLDSQSM	0.000671	85.23	HLA-DPA10103-DPB10401	Full HBsAg
264	CLIFLLVLLDSQSML	Q3ZKQ6	Q3ZKQ6_HBV	LVLLDSQSM	0.000532	88.81	HLA-DPA10103-DPB10401	Full HBsAg
265	LIFLLVLLDSQSMLP	Q3ZKQ6	Q3ZKQ6_HBV	LVLLDSQSM	0.001234	73.09	HLA-DPA10103-DPB10401	Full HBsAg
266	IFLLVLLDSQSMLPV	Q3ZKQ6	Q3ZKQ6_HBV	LDSQSMLPV	0.001956	61.38	HLA-DPA10103-DPB10401	Full HBsAg
267	FLLVLLDSQSMLPVC	Q3ZKQ6	Q3ZKQ6_HBV	LDSQSMLPV	0.001249	72.8	HLA-DPA10103-DPB10401	Full HBsAg
268	LLVLLDSQSMLPVCP	Q3ZKQ6	Q3ZKQ6_HBV	LDSQSMLPV	0.002599	53.85	HLA-DPA10103-DPB10401	Full HBsAg
269	LVLLDSQSMLPVCPL	Q3ZKQ6	Q3ZKQ6_HBV	LDSQSMLPV	0.002183	58.5	HLA-DPA10103-DPB10401	Full HBsAg
270	VLLDSQSMLPVCPLI	Q3ZKQ6	Q3ZKQ6_HBV	LDSQSMLPV	0.001023	77.31	HLA-DPA10103-DPB10401	Full HBsAg
271	LLDSQSMLPVCPLIP	Q3ZKQ6	Q3ZKQ6_HBV	LDSQSMLPV	0.000418	91.82	HLA-DPA10103-DPB10401	Full HBsAg
272	LDSQSMLPVCPLIPG	Q3ZKQ6	Q3ZKQ6_HBV	MLPVCPLIP	0.000323	94.36	HLA-DPA10103-DPB10401	Full HBsAg
273	DSQSMLPVCPLIPGS	Q3ZKQ6	Q3ZKQ6_HBV	MLPVCPLIP	0.000431	91.47	HLA-DPA10103-DPB10401	Full HBsAg
274	SQSMLPVCPLIPGST	Q3ZKQ6	Q3ZKQ6_HBV	MLPVCPLIP	0.000514	89.28	HLA-DPA10103-DPB10401	Full HBsAg
275	QSMLPVCPLIPGSTT	Q3ZKQ6	Q3ZKQ6_HBV	MLPVCPLIP	0.000247	95	HLA-DPA10103-DPB10401	Full HBsAg
276	SMLPVCPLIPGSTTT	Q3ZKQ6	Q3ZKQ6_HBV	VCPLIPGST	0.000122	95	HLA-DPA10103-DPB10401	Full HBsAg
277	MLPVCPLIPGSTTTS	Q3ZKQ6	Q3ZKQ6_HBV	VCPLIPGST	0.000144	95	HLA-DPA10103-DPB10401	Full HBsAg
278	LPVCPLIPGSTTTST	Q3ZKQ6	Q3ZKQ6_HBV	VCPLIPGST	9.5e-05	95	HLA-DPA10103-DPB10401	Full HBsAg
279	PVCPLIPGSTTTSTG	Q3ZKQ6	Q3ZKQ6_HBV	LIPGSTTTS	0.000116	95	HLA-DPA10103-DPB10401	Full HBsAg
280	VCPLIPGSTTTSTGP	Q3ZKQ6	Q3ZKQ6_HBV	LIPGSTTTS	0.00019	95	HLA-DPA10103-DPB10401	Full HBsAg
281	CPLIPGSTTTSTGPC	Q3ZKQ6	Q3ZKQ6_HBV	LIPGSTTTS	0.0001	95	HLA-DPA10103-DPB10401	Full HBsAg
282	PLIPGSTTTSTGPCK	Q3ZKQ6	Q3ZKQ6_HBV	STTTSTGPC	0.00015	95	HLA-DPA10103-DPB10401	Full HBsAg
283	LIPGSTTTSTGPCKT	Q3ZKQ6	Q3ZKQ6_HBV	STTTSTGPC	0.000163	95	HLA-DPA10103-DPB10401	Full HBsAg
284	IPGSTTTSTGPCKTC	Q3ZKQ6	Q3ZKQ6_HBV	STTTSTGPC	8.9e-05	95	HLA-DPA10103-DPB10401	Full HBsAg
285	PGSTTTSTGPCKTCT	Q3ZKQ6	Q3ZKQ6_HBV	TTSTGPCKT	7.9e-05	95	HLA-DPA10103-DPB10401	Full HBsAg
286	GSTTTSTGPCKTCTT	Q3ZKQ6	Q3ZKQ6_HBV	TTSTGPCKT	7.6e-05	95	HLA-DPA10103-DPB10401	Full HBsAg
287	STTTSTGPCKTCTTP	Q3ZKQ6	Q3ZKQ6_HBV	TSTGPCKTC	6.4e-05	95	HLA-DPA10103-DPB10401	Full HBsAg
288	TTTSTGPCKTCTTPA	Q3ZKQ6	Q3ZKQ6_HBV	TGPCKTCTT	3.9e-05	95	HLA-DPA10103-DPB10401	Full HBsAg
289	TTSTGPCKTCTTPAQ	Q3ZKQ6	Q3ZKQ6_HBV	TGPCKTCTT	6e-05	95	HLA-DPA10103-DPB10401	Full HBsAg
290	TSTGPCKTCTTPAQG	Q3ZKQ6	Q3ZKQ6_HBV	CKTCTTPAQ	0.000127	95	HLA-DPA10103-DPB10401	Full HBsAg
291	STGPCKTCTTPAQGN	Q3ZKQ6	Q3ZKQ6_HBV	CKTCTTPAQ	0.000276	95	HLA-DPA10103-DPB10401	Full HBsAg
292	TGPCKTCTTPAQGNS	Q3ZKQ6	Q3ZKQ6_HBV	KTCTTPAQG	0.000391	92.54	HLA-DPA10103-DPB10401	Full HBsAg
293	GPCKTCTTPAQGNSM	Q3ZKQ6	Q3ZKQ6_HBV	KTCTTPAQG	0.000295	95	HLA-DPA10103-DPB10401	Full HBsAg
294	PCKTCTTPAQGNSMF	Q3ZKQ6	Q3ZKQ6_HBV	TCTTPAQGN	0.000122	95	HLA-DPA10103-DPB10401	Full HBsAg
295	CKTCTTPAQGNSMFP	Q3ZKQ6	Q3ZKQ6_HBV	TTPAQGNSM	0.000117	95	HLA-DPA10103-DPB10401	Full HBsAg
296	KTCTTPAQGNSMFPS	Q3ZKQ6	Q3ZKQ6_HBV	TTPAQGNSM	0.000167	95	HLA-DPA10103-DPB10401	Full HBsAg
297	TCTTPAQGNSMFPSC	Q3ZKQ6	Q3ZKQ6_HBV	AQGNSMFPS	8.9e-05	95	HLA-DPA10103-DPB10401	Full HBsAg
298	CTTPAQGNSMFPSCC	Q3ZKQ6	Q3ZKQ6_HBV	AQGNSMFPS	5.4e-05	95	HLA-DPA10103-DPB10401	Full HBsAg
299	TTPAQGNSMFPSCCC	Q3ZKQ6	Q3ZKQ6_HBV	AQGNSMFPS	2.9e-05	95	HLA-DPA10103-DPB10401	Full HBsAg
300	TPAQGNSMFPSCCCT	Q3ZKQ6	Q3ZKQ6_HBV	QGNSMFPSC	2.7e-05	95	HLA-DPA10103-DPB10401	Full HBsAg
301	PAQGNSMFPSCCCTK	Q3ZKQ6	Q3ZKQ6_HBV	MFPSCCCTK	3.9e-05	95	HLA-DPA10103-DPB10401	Full HBsAg
302	AQGNSMFPSCCCTKP	Q3ZKQ6	Q3ZKQ6_HBV	MFPSCCCTK	7.1e-05	95	HLA-DPA10103-DPB10401	Full HBsAg
303	QGNSMFPSCCCTKPT	Q3ZKQ6	Q3ZKQ6_HBV	MFPSCCCTK	7.3e-05	95	HLA-DPA10103-DPB10401	Full HBsAg
304	GNSMFPSCCCTKPTD	Q3ZKQ6	Q3ZKQ6_HBV	MFPSCCCTK	0.000101	95	HLA-DPA10103-DPB10401	Full HBsAg
305	NSMFPSCCCTKPTDG	Q3ZKQ6	Q3ZKQ6_HBV	MFPSCCCTK	6e-05	95	HLA-DPA10103-DPB10401	Full HBsAg
306	SMFPSCCCTKPTDGN	Q3ZKQ6	Q3ZKQ6_HBV	PSCCCTKPT	2.4e-05	95	HLA-DPA10103-DPB10401	Full HBsAg
307	MFPSCCCTKPTDGNC	Q3ZKQ6	Q3ZKQ6_HBV	CTKPTDGNC	2.4e-05	95	HLA-DPA10103-DPB10401	Full HBsAg
308	FPSCCCTKPTDGNCT	Q3ZKQ6	Q3ZKQ6_HBV	CTKPTDGNC	2.5e-05	95	HLA-DPA10103-DPB10401	Full HBsAg
309	PSCCCTKPTDGNCTC	Q3ZKQ6	Q3ZKQ6_HBV	CTKPTDGNC	2.1e-05	95	HLA-DPA10103-DPB10401	Full HBsAg
310	SCCCTKPTDGNCTCI	Q3ZKQ6	Q3ZKQ6_HBV	CTKPTDGNC	1.8e-05	95	HLA-DPA10103-DPB10401	Full HBsAg
311	CCCTKPTDGNCTCIP	Q3ZKQ6	Q3ZKQ6_HBV	CTKPTDGNC	2.2e-05	95	HLA-DPA10103-DPB10401	Full HBsAg
312	CCTKPTDGNCTCIPI	Q3ZKQ6	Q3ZKQ6_HBV	DGNCTCIPI	3.3e-05	95	HLA-DPA10103-DPB10401	Full HBsAg
313	CTKPTDGNCTCIPIP	Q3ZKQ6	Q3ZKQ6_HBV	DGNCTCIPI	6.3e-05	95	HLA-DPA10103-DPB10401	Full HBsAg
314	TKPTDGNCTCIPIPS	Q3ZKQ6	Q3ZKQ6_HBV	DGNCTCIPI	7.9e-05	95	HLA-DPA10103-DPB10401	Full HBsAg
315	KPTDGNCTCIPIPSS	Q3ZKQ6	Q3ZKQ6_HBV	DGNCTCIPI	9.6e-05	95	HLA-DPA10103-DPB10401	Full HBsAg
316	PTDGNCTCIPIPSSW	Q3ZKQ6	Q3ZKQ6_HBV	CTCIPIPSS	5.8e-05	95	HLA-DPA10103-DPB10401	Full HBsAg
317	TDGNCTCIPIPSSWA	Q3ZKQ6	Q3ZKQ6_HBV	CTCIPIPSS	7.8e-05	95	HLA-DPA10103-DPB10401	Full HBsAg
318	DGNCTCIPIPSSWAF	Q3ZKQ6	Q3ZKQ6_HBV	CTCIPIPSS	9.2e-05	95	HLA-DPA10103-DPB10401	Full HBsAg
319	GNCTCIPIPSSWAFA	Q3ZKQ6	Q3ZKQ6_HBV	CIPIPSSWA	7.9e-05	95	HLA-DPA10103-DPB10401	Full HBsAg
320	NCTCIPIPSSWAFAK	Q3ZKQ6	Q3ZKQ6_HBV	PIPSSWAFA	0.000188	95	HLA-DPA10103-DPB10401	Full HBsAg
321	CTCIPIPSSWAFAKY	Q3ZKQ6	Q3ZKQ6_HBV	PSSWAFAKY	0.000762	83.09	HLA-DPA10103-DPB10401	Full HBsAg
322	TCIPIPSSWAFAKYL	Q3ZKQ6	Q3ZKQ6_HBV	PSSWAFAKY	0.001351	70.87	HLA-DPA10103-DPB10401	Full HBsAg
323	CIPIPSSWAFAKYLW	Q3ZKQ6	Q3ZKQ6_HBV	PSSWAFAKY	0.001481	68.61	HLA-DPA10103-DPB10401	Full HBsAg
324	IPIPSSWAFAKYLWE	Q3ZKQ6	Q3ZKQ6_HBV	WAFAKYLWE	0.024874	9.59	HLA-DPA10103-DPB10401	Full HBsAg
325	PIPSSWAFAKYLWEL	Q3ZKQ6	Q3ZKQ6_HBV	WAFAKYLWE	0.059482	4.21	HLA-DPA10103-DPB10401	Full HBsAg
326	IPSSWAFAKYLWELA	Q3ZKQ6	Q3ZKQ6_HBV	WAFAKYLWE	0.114568	2.28	HLA-DPA10103-DPB10401	Full HBsAg
327	PSSWAFAKYLWELAS	Q3ZKQ6	Q3ZKQ6_HBV	WAFAKYLWE	0.149524	1.75	HLA-DPA10103-DPB10401	Full HBsAg
328	SSWAFAKYLWELASV	Q3ZKQ6	Q3ZKQ6_HBV	WAFAKYLWE	0.028883	8.34	HLA-DPA10103-DPB10401	Full HBsAg
329	SWAFAKYLWELASVR	Q3ZKQ6	Q3ZKQ6_HBV	FAKYLWELA	0.015595	14.59	HLA-DPA10103-DPB10401	Full HBsAg
330	WAFAKYLWELASVRF	Q3ZKQ6	Q3ZKQ6_HBV	YLWELASVR	0.009422	22.57	HLA-DPA10103-DPB10401	Full HBsAg
331	AFAKYLWELASVRFS	Q3ZKQ6	Q3ZKQ6_HBV	YLWELASVR	0.010529	20.61	HLA-DPA10103-DPB10401	Full HBsAg
332	FAKYLWELASVRFSW	Q3ZKQ6	Q3ZKQ6_HBV	YLWELASVR	0.008389	24.8	HLA-DPA10103-DPB10401	Full HBsAg
333	AKYLWELASVRFSWL	Q3ZKQ6	Q3ZKQ6_HBV	LASVRFSWL	0.022496	10.52	HLA-DPA10103-DPB10401	Full HBsAg
334	KYLWELASVRFSWLS	Q3ZKQ6	Q3ZKQ6_HBV	LASVRFSWL	0.052744	4.71	HLA-DPA10103-DPB10401	Full HBsAg
335	YLWELASVRFSWLSL	Q3ZKQ6	Q3ZKQ6_HBV	LASVRFSWL	0.051052	4.86	HLA-DPA10103-DPB10401	Full HBsAg
336	LWELASVRFSWLSLL	Q3ZKQ6	Q3ZKQ6_HBV	LASVRFSWL	0.034138	7.12	HLA-DPA10103-DPB10401	Full HBsAg
337	WELASVRFSWLSLLV	Q3ZKQ6	Q3ZKQ6_HBV	LASVRFSWL	0.024253	9.81	HLA-DPA10103-DPB10401	Full HBsAg
338	ELASVRFSWLSLLVP	Q3ZKQ6	Q3ZKQ6_HBV	VRFSWLSLL	0.020611	11.37	HLA-DPA10103-DPB10401	Full HBsAg
339	LASVRFSWLSLLVPF	Q3ZKQ6	Q3ZKQ6_HBV	RFSWLSLLV	0.018724	12.38	HLA-DPA10103-DPB10401	Full HBsAg
340	ASVRFSWLSLLVPFV	Q3ZKQ6	Q3ZKQ6_HBV	RFSWLSLLV	0.018194	12.69	HLA-DPA10103-DPB10401	Full HBsAg
341	SVRFSWLSLLVPFVQ	Q3ZKQ6	Q3ZKQ6_HBV	FSWLSLLVP	0.015065	15.04	HLA-DPA10103-DPB10401	Full HBsAg
342	VRFSWLSLLVPFVQW	Q3ZKQ6	Q3ZKQ6_HBV	FSWLSLLVP	0.005655	33.52	HLA-DPA10103-DPB10401	Full HBsAg
343	RFSWLSLLVPFVQWF	Q3ZKQ6	Q3ZKQ6_HBV	WLSLLVPFV	0.002456	55.33	HLA-DPA10103-DPB10401	Full HBsAg
344	FSWLSLLVPFVQWFV	Q3ZKQ6	Q3ZKQ6_HBV	WLSLLVPFV	0.000514	89.28	HLA-DPA10103-DPB10401	Full HBsAg
345	SWLSLLVPFVQWFVG	Q3ZKQ6	Q3ZKQ6_HBV	LLVPFVQWF	0.000435	91.36	HLA-DPA10103-DPB10401	Full HBsAg
346	WLSLLVPFVQWFVGP	Q3ZKQ6	Q3ZKQ6_HBV	LVPFVQWFV	0.000793	82.37	HLA-DPA10103-DPB10401	Full HBsAg
347	LSLLVPFVQWFVGPS	Q3ZKQ6	Q3ZKQ6_HBV	LVPFVQWFV	0.000956	78.72	HLA-DPA10103-DPB10401	Full HBsAg
348	SLLVPFVQWFVGPSP	Q3ZKQ6	Q3ZKQ6_HBV	FVQWFVGPS	0.001638	66.01	HLA-DPA10103-DPB10401	Full HBsAg
349	LLVPFVQWFVGPSPT	Q3ZKQ6	Q3ZKQ6_HBV	FVQWFVGPS	0.002405	55.92	HLA-DPA10103-DPB10401	Full HBsAg
350	LVPFVQWFVGPSPTV	Q3ZKQ6	Q3ZKQ6_HBV	FVQWFVGPS	0.002765	52.18	HLA-DPA10103-DPB10401	Full HBsAg
351	VPFVQWFVGPSPTVW	Q3ZKQ6	Q3ZKQ6_HBV	FVQWFVGPS	0.001479	68.64	HLA-DPA10103-DPB10401	Full HBsAg
352	PFVQWFVGPSPTVWL	Q3ZKQ6	Q3ZKQ6_HBV	FVQWFVGPS	0.000749	83.4	HLA-DPA10103-DPB10401	Full HBsAg
353	FVQWFVGPSPTVWLS	Q3ZKQ6	Q3ZKQ6_HBV	FVGPSPTVW	0.000641	86.01	HLA-DPA10103-DPB10401	Full HBsAg
354	VQWFVGPSPTVWLSA	Q3ZKQ6	Q3ZKQ6_HBV	FVGPSPTVW	0.000671	85.23	HLA-DPA10103-DPB10401	Full HBsAg
355	QWFVGPSPTVWLSAI	Q3ZKQ6	Q3ZKQ6_HBV	PSPTVWLSA	0.000666	85.36	HLA-DPA10103-DPB10401	Full HBsAg
356	WFVGPSPTVWLSAIW	Q3ZKQ6	Q3ZKQ6_HBV	PSPTVWLSA	0.000456	90.8	HLA-DPA10103-DPB10401	Full HBsAg
357	FVGPSPTVWLSAIWM	Q3ZKQ6	Q3ZKQ6_HBV	PSPTVWLSA	0.000546	88.45	HLA-DPA10103-DPB10401	Full HBsAg
358	VGPSPTVWLSAIWMM	Q3ZKQ6	Q3ZKQ6_HBV	TVWLSAIWM	0.000619	86.57	HLA-DPA10103-DPB10401	Full HBsAg
359	GPSPTVWLSAIWMMW	Q3ZKQ6	Q3ZKQ6_HBV	WLSAIWMMW	0.001033	77.1	HLA-DPA10103-DPB10401	Full HBsAg
360	PSPTVWLSAIWMMWY	Q3ZKQ6	Q3ZKQ6_HBV	WLSAIWMMW	0.001296	71.91	HLA-DPA10103-DPB10401	Full HBsAg
361	SPTVWLSAIWMMWYW	Q3ZKQ6	Q3ZKQ6_HBV	WLSAIWMMW	0.001001	77.77	HLA-DPA10103-DPB10401	Full HBsAg
362	PTVWLSAIWMMWYWG	Q3ZKQ6	Q3ZKQ6_HBV	WLSAIWMMW	0.001117	75.34	HLA-DPA10103-DPB10401	Full HBsAg
363	TVWLSAIWMMWYWGP	Q3ZKQ6	Q3ZKQ6_HBV	LSAIWMMWY	0.000548	88.4	HLA-DPA10103-DPB10401	Full HBsAg
364	VWLSAIWMMWYWGPS	Q3ZKQ6	Q3ZKQ6_HBV	WMMWYWGPS	0.00041	92.03	HLA-DPA10103-DPB10401	Full HBsAg
365	WLSAIWMMWYWGPSL	Q3ZKQ6	Q3ZKQ6_HBV	WMMWYWGPS	0.000567	87.91	HLA-DPA10103-DPB10401	Full HBsAg
366	LSAIWMMWYWGPSLY	Q3ZKQ6	Q3ZKQ6_HBV	WMMWYWGPS	0.000875	80.47	HLA-DPA10103-DPB10401	Full HBsAg
367	SAIWMMWYWGPSLYS	Q3ZKQ6	Q3ZKQ6_HBV	WMMWYWGPS	0.001141	74.85	HLA-DPA10103-DPB10401	Full HBsAg
368	AIWMMWYWGPSLYSI	Q3ZKQ6	Q3ZKQ6_HBV	YWGPSLYSI	0.001376	70.4	HLA-DPA10103-DPB10401	Full HBsAg
369	IWMMWYWGPSLYSIV	Q3ZKQ6	Q3ZKQ6_HBV	YWGPSLYSI	0.00486	37.14	HLA-DPA10103-DPB10401	Full HBsAg
370	WMMWYWGPSLYSIVS	Q3ZKQ6	Q3ZKQ6_HBV	WGPSLYSIV	0.012231	18.07	HLA-DPA10103-DPB10401	Full HBsAg
371	MMWYWGPSLYSIVSP	Q3ZKQ6	Q3ZKQ6_HBV	WGPSLYSIV	0.033225	7.31	HLA-DPA10103-DPB10401	Full HBsAg
372	MWYWGPSLYSIVSPF	Q3ZKQ6	Q3ZKQ6_HBV	WGPSLYSIV	0.029563	8.16	HLA-DPA10103-DPB10401	Full HBsAg
373	WYWGPSLYSIVSPFI	Q3ZKQ6	Q3ZKQ6_HBV	WGPSLYSIV	0.010436	20.76	HLA-DPA10103-DPB10401	Full HBsAg
374	YWGPSLYSIVSPFIP	Q3ZKQ6	Q3ZKQ6_HBV	LYSIVSPFI	0.005459	34.35	HLA-DPA10103-DPB10401	Full HBsAg
375	WGPSLYSIVSPFIPL	Q3ZKQ6	Q3ZKQ6_HBV	LYSIVSPFI	0.005881	32.61	HLA-DPA10103-DPB10401	Full HBsAg
376	GPSLYSIVSPFIPLL	Q3ZKQ6	Q3ZKQ6_HBV	SIVSPFIPL	0.007411	27.44	HLA-DPA10103-DPB10401	Full HBsAg
377	PSLYSIVSPFIPLLL	Q3ZKQ6	Q3ZKQ6_HBV	SIVSPFIPL	0.006917	28.96	HLA-DPA10103-DPB10401	Full HBsAg
378	SLYSIVSPFIPLLLI	Q3ZKQ6	Q3ZKQ6_HBV	SIVSPFIPL	0.006673	29.74	HLA-DPA10103-DPB10401	Full HBsAg
379	LYSIVSPFIPLLLIF	Q3ZKQ6	Q3ZKQ6_HBV	SIVSPFIPL	0.003439	46.09	HLA-DPA10103-DPB10401	Full HBsAg
380	YSIVSPFIPLLLIFF	Q3ZKQ6	Q3ZKQ6_HBV	VSPFIPLLL	0.002432	55.6	HLA-DPA10103-DPB10401	Full HBsAg
381	SIVSPFIPLLLIFFC	Q3ZKQ6	Q3ZKQ6_HBV	VSPFIPLLL	0.001011	77.56	HLA-DPA10103-DPB10401	Full HBsAg
382	IVSPFIPLLLIFFCL	Q3ZKQ6	Q3ZKQ6_HBV	FIPLLLIFF	0.000497	89.72	HLA-DPA10103-DPB10401	Full HBsAg
383	VSPFIPLLLIFFCLW	Q3ZKQ6	Q3ZKQ6_HBV	FIPLLLIFF	0.000298	95	HLA-DPA10103-DPB10401	Full HBsAg
384	SPFIPLLLIFFCLWV	Q3ZKQ6	Q3ZKQ6_HBV	LLLIFFCLW	0.000255	95	HLA-DPA10103-DPB10401	Full HBsAg
385	PFIPLLLIFFCLWVY	Q3ZKQ6	Q3ZKQ6_HBV	LLLIFFCLW	0.000254	95	HLA-DPA10103-DPB10401	Full HBsAg
386	FIPLLLIFFCLWVYI	Q3ZKQ6	Q3ZKQ6_HBV	IFFCLWVYI	0.000482	90.11	HLA-DPA10103-DPB10401	Full HBsAg
1	MGGWLPKPRKGMGTN	Q4R1S6	HBSAG_HBVA8	WLPKPRKGM	0.000948	78.89	HLA-DPA10103-DPB10401	Full HBsAg
2	GGWLPKPRKGMGTNL	Q4R1S6	HBSAG_HBVA8	WLPKPRKGM	0.000541	88.58	HLA-DPA10103-DPB10401	Full HBsAg
3	GWLPKPRKGMGTNLS	Q4R1S6	HBSAG_HBVA8	RKGMGTNLS	0.000648	85.82	HLA-DPA10103-DPB10401	Full HBsAg
4	WLPKPRKGMGTNLSV	Q4R1S6	HBSAG_HBVA8	RKGMGTNLS	0.001299	71.86	HLA-DPA10103-DPB10401	Full HBsAg
5	LPKPRKGMGTNLSVP	Q4R1S6	HBSAG_HBVA8	RKGMGTNLS	0.002112	59.33	HLA-DPA10103-DPB10401	Full HBsAg
6	PKPRKGMGTNLSVPN	Q4R1S6	HBSAG_HBVA8	RKGMGTNLS	0.002787	51.96	HLA-DPA10103-DPB10401	Full HBsAg
7	KPRKGMGTNLSVPNP	Q4R1S6	HBSAG_HBVA8	RKGMGTNLS	0.002282	57.35	HLA-DPA10103-DPB10401	Full HBsAg
8	PRKGMGTNLSVPNPL	Q4R1S6	HBSAG_HBVA8	MGTNLSVPN	0.00146	68.96	HLA-DPA10103-DPB10401	Full HBsAg
9	RKGMGTNLSVPNPLG	Q4R1S6	HBSAG_HBVA8	MGTNLSVPN	0.001717	64.75	HLA-DPA10103-DPB10401	Full HBsAg
10	KGMGTNLSVPNPLGF	Q4R1S6	HBSAG_HBVA8	MGTNLSVPN	0.000788	82.49	HLA-DPA10103-DPB10401	Full HBsAg
11	GMGTNLSVPNPLGFF	Q4R1S6	HBSAG_HBVA8	LSVPNPLGF	0.000686	84.86	HLA-DPA10103-DPB10401	Full HBsAg
12	MGTNLSVPNPLGFFP	Q4R1S6	HBSAG_HBVA8	LSVPNPLGF	0.001189	73.94	HLA-DPA10103-DPB10401	Full HBsAg
13	GTNLSVPNPLGFFPD	Q4R1S6	HBSAG_HBVA8	LSVPNPLGF	0.001865	62.66	HLA-DPA10103-DPB10401	Full HBsAg
14	TNLSVPNPLGFFPDH	Q4R1S6	HBSAG_HBVA8	PNPLGFFPD	0.001515	68.05	HLA-DPA10103-DPB10401	Full HBsAg
15	NLSVPNPLGFFPDHQ	Q4R1S6	HBSAG_HBVA8	PNPLGFFPD	0.002145	58.94	HLA-DPA10103-DPB10401	Full HBsAg
16	LSVPNPLGFFPDHQL	Q4R1S6	HBSAG_HBVA8	PNPLGFFPD	0.002651	53.32	HLA-DPA10103-DPB10401	Full HBsAg
17	SVPNPLGFFPDHQLD	Q4R1S6	HBSAG_HBVA8	LGFFPDHQL	0.006192	31.41	HLA-DPA10103-DPB10401	Full HBsAg
18	VPNPLGFFPDHQLDP	Q4R1S6	HBSAG_HBVA8	LGFFPDHQL	0.011361	19.26	HLA-DPA10103-DPB10401	Full HBsAg
19	PNPLGFFPDHQLDPA	Q4R1S6	HBSAG_HBVA8	LGFFPDHQL	0.015146	14.97	HLA-DPA10103-DPB10401	Full HBsAg
20	NPLGFFPDHQLDPAF	Q4R1S6	HBSAG_HBVA8	LGFFPDHQL	0.006774	29.42	HLA-DPA10103-DPB10401	Full HBsAg
21	PLGFFPDHQLDPAFG	Q4R1S6	HBSAG_HBVA8	FFPDHQLDP	0.003915	42.69	HLA-DPA10103-DPB10401	Full HBsAg
22	LGFFPDHQLDPAFGA	Q4R1S6	HBSAG_HBVA8	FPDHQLDPA	0.001837	63.06	HLA-DPA10103-DPB10401	Full HBsAg
23	GFFPDHQLDPAFGAN	Q4R1S6	HBSAG_HBVA8	FPDHQLDPA	0.001108	75.53	HLA-DPA10103-DPB10401	Full HBsAg
24	FFPDHQLDPAFGANS	Q4R1S6	HBSAG_HBVA8	HQLDPAFGA	0.000943	78.99	HLA-DPA10103-DPB10401	Full HBsAg
25	FPDHQLDPAFGANSN	Q4R1S6	HBSAG_HBVA8	HQLDPAFGA	0.001454	69.06	HLA-DPA10103-DPB10401	Full HBsAg
26	PDHQLDPAFGANSNN	Q4R1S6	HBSAG_HBVA8	QLDPAFGAN	0.001594	66.74	HLA-DPA10103-DPB10401	Full HBsAg
27	DHQLDPAFGANSNNP	Q4R1S6	HBSAG_HBVA8	LDPAFGANS	0.001436	69.35	HLA-DPA10103-DPB10401	Full HBsAg
28	HQLDPAFGANSNNPD	Q4R1S6	HBSAG_HBVA8	FGANSNNPD	0.00247	55.16	HLA-DPA10103-DPB10401	Full HBsAg
29	QLDPAFGANSNNPDW	Q4R1S6	HBSAG_HBVA8	FGANSNNPD	0.004003	42.11	HLA-DPA10103-DPB10401	Full HBsAg
30	LDPAFGANSNNPDWD	Q4R1S6	HBSAG_HBVA8	FGANSNNPD	0.006528	30.22	HLA-DPA10103-DPB10401	Full HBsAg
31	DPAFGANSNNPDWDF	Q4R1S6	HBSAG_HBVA8	FGANSNNPD	0.006755	29.48	HLA-DPA10103-DPB10401	Full HBsAg
32	PAFGANSNNPDWDFN	Q4R1S6	HBSAG_HBVA8	FGANSNNPD	0.002997	49.86	HLA-DPA10103-DPB10401	Full HBsAg
33	AFGANSNNPDWDFNP	Q4R1S6	HBSAG_HBVA8	ANSNNPDWD	0.001013	77.52	HLA-DPA10103-DPB10401	Full HBsAg
34	FGANSNNPDWDFNPI	Q4R1S6	HBSAG_HBVA8	ANSNNPDWD	0.000358	93.42	HLA-DPA10103-DPB10401	Full HBsAg
35	GANSNNPDWDFNPIK	Q4R1S6	HBSAG_HBVA8	SNNPDWDFN	0.000451	90.94	HLA-DPA10103-DPB10401	Full HBsAg
36	ANSNNPDWDFNPIKD	Q4R1S6	HBSAG_HBVA8	NPDWDFNPI	0.000411	92.01	HLA-DPA10103-DPB10401	Full HBsAg
37	NSNNPDWDFNPIKDH	Q4R1S6	HBSAG_HBVA8	WDFNPIKDH	0.001844	62.96	HLA-DPA10103-DPB10401	Full HBsAg
38	SNNPDWDFNPIKDHW	Q4R1S6	HBSAG_HBVA8	WDFNPIKDH	0.002603	53.81	HLA-DPA10103-DPB10401	Full HBsAg
39	NNPDWDFNPIKDHWP	Q4R1S6	HBSAG_HBVA8	WDFNPIKDH	0.00468	38.1	HLA-DPA10103-DPB10401	Full HBsAg
40	NPDWDFNPIKDHWPQ	Q4R1S6	HBSAG_HBVA8	WDFNPIKDH	0.00582	32.85	HLA-DPA10103-DPB10401	Full HBsAg
41	PDWDFNPIKDHWPQA	Q4R1S6	HBSAG_HBVA8	WDFNPIKDH	0.002812	51.71	HLA-DPA10103-DPB10401	Full HBsAg
42	DWDFNPIKDHWPQAN	Q4R1S6	HBSAG_HBVA8	IKDHWPQAN	0.003496	45.66	HLA-DPA10103-DPB10401	Full HBsAg
43	WDFNPIKDHWPQANQ	Q4R1S6	HBSAG_HBVA8	IKDHWPQAN	0.006017	32.07	HLA-DPA10103-DPB10401	Full HBsAg
44	DFNPIKDHWPQANQV	Q4R1S6	HBSAG_HBVA8	IKDHWPQAN	0.00994	21.6	HLA-DPA10103-DPB10401	Full HBsAg
45	FNPIKDHWPQANQVG	Q4R1S6	HBSAG_HBVA8	IKDHWPQAN	0.01115	19.59	HLA-DPA10103-DPB10401	Full HBsAg
46	NPIKDHWPQANQVGV	Q4R1S6	HBSAG_HBVA8	IKDHWPQAN	0.007538	27.05	HLA-DPA10103-DPB10401	Full HBsAg
47	PIKDHWPQANQVGVG	Q4R1S6	HBSAG_HBVA8	DHWPQANQV	0.005012	36.38	HLA-DPA10103-DPB10401	Full HBsAg
48	IKDHWPQANQVGVGA	Q4R1S6	HBSAG_HBVA8	DHWPQANQV	0.00179	63.72	HLA-DPA10103-DPB10401	Full HBsAg
49	KDHWPQANQVGVGAF	Q4R1S6	HBSAG_HBVA8	HWPQANQVG	0.000766	83	HLA-DPA10103-DPB10401	Full HBsAg
50	DHWPQANQVGVGAFG	Q4R1S6	HBSAG_HBVA8	QANQVGVGA	0.000287	95	HLA-DPA10103-DPB10401	Full HBsAg
51	HWPQANQVGVGAFGP	Q4R1S6	HBSAG_HBVA8	QANQVGVGA	0.00039	92.57	HLA-DPA10103-DPB10401	Full HBsAg
52	WPQANQVGVGAFGPG	Q4R1S6	HBSAG_HBVA8	ANQVGVGAF	0.000455	90.83	HLA-DPA10103-DPB10401	Full HBsAg
53	PQANQVGVGAFGPGF	Q4R1S6	HBSAG_HBVA8	VGVGAFGPG	0.000896	79.98	HLA-DPA10103-DPB10401	Full HBsAg
54	QANQVGVGAFGPGFT	Q4R1S6	HBSAG_HBVA8	VGVGAFGPG	0.001683	65.26	HLA-DPA10103-DPB10401	Full HBsAg
55	ANQVGVGAFGPGFTP	Q4R1S6	HBSAG_HBVA8	VGVGAFGPG	0.003223	47.91	HLA-DPA10103-DPB10401	Full HBsAg
56	NQVGVGAFGPGFTPP	Q4R1S6	HBSAG_HBVA8	VGVGAFGPG	0.001435	69.37	HLA-DPA10103-DPB10401	Full HBsAg
57	QVGVGAFGPGFTPPH	Q4R1S6	HBSAG_HBVA8	VGAFGPGFT	0.001239	72.99	HLA-DPA10103-DPB10401	Full HBsAg
58	VGVGAFGPGFTPPHG	Q4R1S6	HBSAG_HBVA8	VGAFGPGFT	0.000592	87.27	HLA-DPA10103-DPB10401	Full HBsAg
59	GVGAFGPGFTPPHGG	Q4R1S6	HBSAG_HBVA8	AFGPGFTPP	0.000645	85.9	HLA-DPA10103-DPB10401	Full HBsAg
60	VGAFGPGFTPPHGGV	Q4R1S6	HBSAG_HBVA8	FGPGFTPPH	0.000465	90.56	HLA-DPA10103-DPB10401	Full HBsAg
61	GAFGPGFTPPHGGVL	Q4R1S6	HBSAG_HBVA8	FTPPHGGVL	0.000468	90.48	HLA-DPA10103-DPB10401	Full HBsAg
62	AFGPGFTPPHGGVLG	Q4R1S6	HBSAG_HBVA8	FTPPHGGVL	0.001068	76.37	HLA-DPA10103-DPB10401	Full HBsAg
63	FGPGFTPPHGGVLGW	Q4R1S6	HBSAG_HBVA8	FTPPHGGVL	0.001052	76.7	HLA-DPA10103-DPB10401	Full HBsAg
64	GPGFTPPHGGVLGWS	Q4R1S6	HBSAG_HBVA8	FTPPHGGVL	0.001268	72.44	HLA-DPA10103-DPB10401	Full HBsAg
65	PGFTPPHGGVLGWSP	Q4R1S6	HBSAG_HBVA8	FTPPHGGVL	0.000495	89.77	HLA-DPA10103-DPB10401	Full HBsAg
66	GFTPPHGGVLGWSPQ	Q4R1S6	HBSAG_HBVA8	PHGGVLGWS	0.00031	94.71	HLA-DPA10103-DPB10401	Full HBsAg
67	FTPPHGGVLGWSPQA	Q4R1S6	HBSAG_HBVA8	PHGGVLGWS	0.000338	93.96	HLA-DPA10103-DPB10401	Full HBsAg
68	TPPHGGVLGWSPQAQ	Q4R1S6	HBSAG_HBVA8	VLGWSPQAQ	0.000526	88.97	HLA-DPA10103-DPB10401	Full HBsAg
69	PPHGGVLGWSPQAQG	Q4R1S6	HBSAG_HBVA8	VLGWSPQAQ	0.001381	70.3	HLA-DPA10103-DPB10401	Full HBsAg
70	PHGGVLGWSPQAQGT	Q4R1S6	HBSAG_HBVA8	VLGWSPQAQ	0.002057	59.97	HLA-DPA10103-DPB10401	Full HBsAg
71	HGGVLGWSPQAQGTL	Q4R1S6	HBSAG_HBVA8	VLGWSPQAQ	0.002066	59.86	HLA-DPA10103-DPB10401	Full HBsAg
72	GGVLGWSPQAQGTLT	Q4R1S6	HBSAG_HBVA8	VLGWSPQAQ	0.001269	72.42	HLA-DPA10103-DPB10401	Full HBsAg
73	GVLGWSPQAQGTLTT	Q4R1S6	HBSAG_HBVA8	WSPQAQGTL	0.000957	78.7	HLA-DPA10103-DPB10401	Full HBsAg
74	VLGWSPQAQGTLTTV	Q4R1S6	HBSAG_HBVA8	WSPQAQGTL	0.000934	79.18	HLA-DPA10103-DPB10401	Full HBsAg
75	LGWSPQAQGTLTTVP	Q4R1S6	HBSAG_HBVA8	WSPQAQGTL	0.000423	91.68	HLA-DPA10103-DPB10401	Full HBsAg
76	GWSPQAQGTLTTVPA	Q4R1S6	HBSAG_HBVA8	QAQGTLTTV	0.00035	93.64	HLA-DPA10103-DPB10401	Full HBsAg
77	WSPQAQGTLTTVPAV	Q4R1S6	HBSAG_HBVA8	QAQGTLTTV	0.000407	92.11	HLA-DPA10103-DPB10401	Full HBsAg
78	SPQAQGTLTTVPAVP	Q4R1S6	HBSAG_HBVA8	QGTLTTVPA	0.000735	83.72	HLA-DPA10103-DPB10401	Full HBsAg
79	PQAQGTLTTVPAVPP	Q4R1S6	HBSAG_HBVA8	QGTLTTVPA	0.001463	68.91	HLA-DPA10103-DPB10401	Full HBsAg
80	QAQGTLTTVPAVPPP	Q4R1S6	HBSAG_HBVA8	LTTVPAVPP	0.002634	53.49	HLA-DPA10103-DPB10401	Full HBsAg
81	AQGTLTTVPAVPPPA	Q4R1S6	HBSAG_HBVA8	LTTVPAVPP	0.003815	43.36	HLA-DPA10103-DPB10401	Full HBsAg
82	QGTLTTVPAVPPPAS	Q4R1S6	HBSAG_HBVA8	LTTVPAVPP	0.00438	39.77	HLA-DPA10103-DPB10401	Full HBsAg
83	GTLTTVPAVPPPASA	Q4R1S6	HBSAG_HBVA8	LTTVPAVPP	0.001543	67.58	HLA-DPA10103-DPB10401	Full HBsAg
84	TLTTVPAVPPPASAN	Q4R1S6	HBSAG_HBVA8	TVPAVPPPA	0.000513	89.3	HLA-DPA10103-DPB10401	Full HBsAg
85	LTTVPAVPPPASANR	Q4R1S6	HBSAG_HBVA8	AVPPPASAN	0.000674	85.15	HLA-DPA10103-DPB10401	Full HBsAg
86	TTVPAVPPPASANRQ	Q4R1S6	HBSAG_HBVA8	AVPPPASAN	0.000806	82.07	HLA-DPA10103-DPB10401	Full HBsAg
87	TVPAVPPPASANRQS	Q4R1S6	HBSAG_HBVA8	AVPPPASAN	0.000809	82	HLA-DPA10103-DPB10401	Full HBsAg
88	VPAVPPPASANRQSG	Q4R1S6	HBSAG_HBVA8	AVPPPASAN	0.000604	86.96	HLA-DPA10103-DPB10401	Full HBsAg
89	PAVPPPASANRQSGR	Q4R1S6	HBSAG_HBVA8	PASANRQSG	0.000518	89.18	HLA-DPA10103-DPB10401	Full HBsAg
90	AVPPPASANRQSGRQ	Q4R1S6	HBSAG_HBVA8	PASANRQSG	0.000872	80.53	HLA-DPA10103-DPB10401	Full HBsAg
91	VPPPASANRQSGRQP	Q4R1S6	HBSAG_HBVA8	PASANRQSG	0.001589	66.82	HLA-DPA10103-DPB10401	Full HBsAg
92	PPPASANRQSGRQPT	Q4R1S6	HBSAG_HBVA8	ASANRQSGR	0.001332	71.23	HLA-DPA10103-DPB10401	Full HBsAg
93	PPASANRQSGRQPTP	Q4R1S6	HBSAG_HBVA8	SANRQSGRQ	0.000741	83.58	HLA-DPA10103-DPB10401	Full HBsAg
94	PASANRQSGRQPTPI	Q4R1S6	HBSAG_HBVA8	NRQSGRQPT	0.000345	93.77	HLA-DPA10103-DPB10401	Full HBsAg
95	ASANRQSGRQPTPIS	Q4R1S6	HBSAG_HBVA8	QSGRQPTPI	0.000345	93.77	HLA-DPA10103-DPB10401	Full HBsAg
96	SANRQSGRQPTPISP	Q4R1S6	HBSAG_HBVA8	QSGRQPTPI	0.000403	92.22	HLA-DPA10103-DPB10401	Full HBsAg
97	ANRQSGRQPTPISPP	Q4R1S6	HBSAG_HBVA8	QSGRQPTPI	0.000674	85.15	HLA-DPA10103-DPB10401	Full HBsAg
98	NRQSGRQPTPISPPL	Q4R1S6	HBSAG_HBVA8	RQPTPISPP	0.000513	89.3	HLA-DPA10103-DPB10401	Full HBsAg
99	RQSGRQPTPISPPLR	Q4R1S6	HBSAG_HBVA8	RQPTPISPP	0.000729	83.86	HLA-DPA10103-DPB10401	Full HBsAg
100	QSGRQPTPISPPLRD	Q4R1S6	HBSAG_HBVA8	RQPTPISPP	0.00104	76.95	HLA-DPA10103-DPB10401	Full HBsAg
101	SGRQPTPISPPLRDS	Q4R1S6	HBSAG_HBVA8	PTPISPPLR	0.000837	81.35	HLA-DPA10103-DPB10401	Full HBsAg
102	GRQPTPISPPLRDSH	Q4R1S6	HBSAG_HBVA8	PTPISPPLR	0.00088	80.35	HLA-DPA10103-DPB10401	Full HBsAg
103	RQPTPISPPLRDSHP	Q4R1S6	HBSAG_HBVA8	TPISPPLRD	0.001102	75.65	HLA-DPA10103-DPB10401	Full HBsAg
104	QPTPISPPLRDSHPQ	Q4R1S6	HBSAG_HBVA8	ISPPLRDSH	0.001086	75.99	HLA-DPA10103-DPB10401	Full HBsAg
105	PTPISPPLRDSHPQA	Q4R1S6	HBSAG_HBVA8	ISPPLRDSH	0.000992	77.96	HLA-DPA10103-DPB10401	Full HBsAg
106	TPISPPLRDSHPQAI	Q4R1S6	HBSAG_HBVA8	LRDSHPQAI	0.003094	48.98	HLA-DPA10103-DPB10401	Full HBsAg
107	PISPPLRDSHPQAIK	Q4R1S6	HBSAG_HBVA8	LRDSHPQAI	0.017373	13.22	HLA-DPA10103-DPB10401	Full HBsAg
108	ISPPLRDSHPQAIKW	Q4R1S6	HBSAG_HBVA8	LRDSHPQAI	0.018641	12.43	HLA-DPA10103-DPB10401	Full HBsAg
109	SPPLRDSHPQAIKWN	Q4R1S6	HBSAG_HBVA8	LRDSHPQAI	0.027333	8.78	HLA-DPA10103-DPB10401	Full HBsAg
110	PPLRDSHPQAIKWNS	Q4R1S6	HBSAG_HBVA8	LRDSHPQAI	0.007304	27.76	HLA-DPA10103-DPB10401	Full HBsAg
111	PLRDSHPQAIKWNSP	Q4R1S6	HBSAG_HBVA8	LRDSHPQAI	0.001152	74.64	HLA-DPA10103-DPB10401	Full HBsAg
112	LRDSHPQAIKWNSPA	Q4R1S6	HBSAG_HBVA8	PQAIKWNSP	0.000566	87.94	HLA-DPA10103-DPB10401	Full HBsAg
113	RDSHPQAIKWNSPAF	Q4R1S6	HBSAG_HBVA8	PQAIKWNSP	0.000648	85.82	HLA-DPA10103-DPB10401	Full HBsAg
114	DSHPQAIKWNSPAFH	Q4R1S6	HBSAG_HBVA8	IKWNSPAFH	0.001669	65.5	HLA-DPA10103-DPB10401	Full HBsAg
115	SHPQAIKWNSPAFHQ	Q4R1S6	HBSAG_HBVA8	IKWNSPAFH	0.003928	42.6	HLA-DPA10103-DPB10401	Full HBsAg
116	HPQAIKWNSPAFHQA	Q4R1S6	HBSAG_HBVA8	WNSPAFHQA	0.016114	14.15	HLA-DPA10103-DPB10401	Full HBsAg
117	PQAIKWNSPAFHQAL	Q4R1S6	HBSAG_HBVA8	WNSPAFHQA	0.027881	8.61	HLA-DPA10103-DPB10401	Full HBsAg
118	QAIKWNSPAFHQALQ	Q4R1S6	HBSAG_HBVA8	WNSPAFHQA	0.042483	5.8	HLA-DPA10103-DPB10401	Full HBsAg
119	AIKWNSPAFHQALQD	Q4R1S6	HBSAG_HBVA8	WNSPAFHQA	0.06313	3.97	HLA-DPA10103-DPB10401	Full HBsAg
120	IKWNSPAFHQALQDP	Q4R1S6	HBSAG_HBVA8	WNSPAFHQA	0.027333	8.78	HLA-DPA10103-DPB10401	Full HBsAg
121	KWNSPAFHQALQDPR	Q4R1S6	HBSAG_HBVA8	PAFHQALQD	0.011422	19.17	HLA-DPA10103-DPB10401	Full HBsAg
122	WNSPAFHQALQDPRV	Q4R1S6	HBSAG_HBVA8	PAFHQALQD	0.009982	21.53	HLA-DPA10103-DPB10401	Full HBsAg
123	NSPAFHQALQDPRVK	Q4R1S6	HBSAG_HBVA8	FHQALQDPR	0.008776	23.92	HLA-DPA10103-DPB10401	Full HBsAg
124	SPAFHQALQDPRVKG	Q4R1S6	HBSAG_HBVA8	FHQALQDPR	0.007783	26.37	HLA-DPA10103-DPB10401	Full HBsAg
125	PAFHQALQDPRVKGL	Q4R1S6	HBSAG_HBVA8	FHQALQDPR	0.002787	51.96	HLA-DPA10103-DPB10401	Full HBsAg
126	AFHQALQDPRVKGLY	Q4R1S6	HBSAG_HBVA8	FHQALQDPR	0.000767	82.98	HLA-DPA10103-DPB10401	Full HBsAg
127	FHQALQDPRVKGLYF	Q4R1S6	HBSAG_HBVA8	LQDPRVKGL	0.000423	91.68	HLA-DPA10103-DPB10401	Full HBsAg
128	HQALQDPRVKGLYFP	Q4R1S6	HBSAG_HBVA8	LQDPRVKGL	0.000601	87.04	HLA-DPA10103-DPB10401	Full HBsAg
129	QALQDPRVKGLYFPA	Q4R1S6	HBSAG_HBVA8	RVKGLYFPA	0.000426	91.6	HLA-DPA10103-DPB10401	Full HBsAg
130	ALQDPRVKGLYFPAG	Q4R1S6	HBSAG_HBVA8	VKGLYFPAG	0.00986	21.74	HLA-DPA10103-DPB10401	Full HBsAg
131	LQDPRVKGLYFPAGG	Q4R1S6	HBSAG_HBVA8	VKGLYFPAG	0.032654	7.43	HLA-DPA10103-DPB10401	Full HBsAg
132	QDPRVKGLYFPAGGS	Q4R1S6	HBSAG_HBVA8	VKGLYFPAG	0.050739	4.89	HLA-DPA10103-DPB10401	Full HBsAg
133	DPRVKGLYFPAGGSS	Q4R1S6	HBSAG_HBVA8	VKGLYFPAG	0.057331	4.35	HLA-DPA10103-DPB10401	Full HBsAg
134	PRVKGLYFPAGGSSS	Q4R1S6	HBSAG_HBVA8	VKGLYFPAG	0.019684	11.84	HLA-DPA10103-DPB10401	Full HBsAg
135	RVKGLYFPAGGSSSG	Q4R1S6	HBSAG_HBVA8	VKGLYFPAG	0.003559	45.19	HLA-DPA10103-DPB10401	Full HBsAg
136	VKGLYFPAGGSSSGT	Q4R1S6	HBSAG_HBVA8	YFPAGGSSS	0.001318	71.5	HLA-DPA10103-DPB10401	Full HBsAg
137	KGLYFPAGGSSSGTV	Q4R1S6	HBSAG_HBVA8	YFPAGGSSS	0.001227	73.22	HLA-DPA10103-DPB10401	Full HBsAg
138	GLYFPAGGSSSGTVS	Q4R1S6	HBSAG_HBVA8	YFPAGGSSS	0.000339	93.93	HLA-DPA10103-DPB10401	Full HBsAg
139	LYFPAGGSSSGTVSP	Q4R1S6	HBSAG_HBVA8	AGGSSSGTV	0.000116	95	HLA-DPA10103-DPB10401	Full HBsAg
140	YFPAGGSSSGTVSPV	Q4R1S6	HBSAG_HBVA8	AGGSSSGTV	0.0001	95	HLA-DPA10103-DPB10401	Full HBsAg
141	FPAGGSSSGTVSPVP	Q4R1S6	HBSAG_HBVA8	SSSGTVSPV	0.000157	95	HLA-DPA10103-DPB10401	Full HBsAg
142	PAGGSSSGTVSPVPN	Q4R1S6	HBSAG_HBVA8	SSSGTVSPV	0.000276	95	HLA-DPA10103-DPB10401	Full HBsAg
143	AGGSSSGTVSPVPNI	Q4R1S6	HBSAG_HBVA8	SSSGTVSPV	0.000322	94.39	HLA-DPA10103-DPB10401	Full HBsAg
144	GGSSSGTVSPVPNIA	Q4R1S6	HBSAG_HBVA8	GTVSPVPNI	0.000322	94.39	HLA-DPA10103-DPB10401	Full HBsAg
145	GSSSGTVSPVPNIAS	Q4R1S6	HBSAG_HBVA8	TVSPVPNIA	0.000557	88.17	HLA-DPA10103-DPB10401	Full HBsAg
146	SSSGTVSPVPNIASH	Q4R1S6	HBSAG_HBVA8	VSPVPNIAS	0.001291	72.01	HLA-DPA10103-DPB10401	Full HBsAg
147	SSGTVSPVPNIASHI	Q4R1S6	HBSAG_HBVA8	VSPVPNIAS	0.001555	67.38	HLA-DPA10103-DPB10401	Full HBsAg
148	SGTVSPVPNIASHIS	Q4R1S6	HBSAG_HBVA8	VSPVPNIAS	0.001781	63.85	HLA-DPA10103-DPB10401	Full HBsAg
149	GTVSPVPNIASHISS	Q4R1S6	HBSAG_HBVA8	PVPNIASHI	0.001135	74.96	HLA-DPA10103-DPB10401	Full HBsAg
150	TVSPVPNIASHISSI	Q4R1S6	HBSAG_HBVA8	PVPNIASHI	0.0009	79.89	HLA-DPA10103-DPB10401	Full HBsAg
151	VSPVPNIASHISSIS	Q4R1S6	HBSAG_HBVA8	IASHISSIS	0.001341	71.06	HLA-DPA10103-DPB10401	Full HBsAg
152	SPVPNIASHISSISS	Q4R1S6	HBSAG_HBVA8	IASHISSIS	0.003192	48.17	HLA-DPA10103-DPB10401	Full HBsAg
153	PVPNIASHISSISSR	Q4R1S6	HBSAG_HBVA8	IASHISSIS	0.005933	32.4	HLA-DPA10103-DPB10401	Full HBsAg
154	VPNIASHISSISSRT	Q4R1S6	HBSAG_HBVA8	IASHISSIS	0.005565	33.9	HLA-DPA10103-DPB10401	Full HBsAg
155	PNIASHISSISSRTG	Q4R1S6	HBSAG_HBVA8	IASHISSIS	0.001908	62.06	HLA-DPA10103-DPB10401	Full HBsAg
156	NIASHISSISSRTGD	Q4R1S6	HBSAG_HBVA8	ISSISSRTG	0.001338	71.12	HLA-DPA10103-DPB10401	Full HBsAg
157	IASHISSISSRTGDP	Q4R1S6	HBSAG_HBVA8	ISSISSRTG	0.002452	55.37	HLA-DPA10103-DPB10401	Full HBsAg
158	ASHISSISSRTGDPA	Q4R1S6	HBSAG_HBVA8	ISSISSRTG	0.003118	48.78	HLA-DPA10103-DPB10401	Full HBsAg
159	SHISSISSRTGDPAP	Q4R1S6	HBSAG_HBVA8	ISSISSRTG	0.00142	69.62	HLA-DPA10103-DPB10401	Full HBsAg
160	HISSISSRTGDPAPT	Q4R1S6	HBSAG_HBVA8	ISSRTGDPA	0.000967	78.49	HLA-DPA10103-DPB10401	Full HBsAg
161	ISSISSRTGDPAPTM	Q4R1S6	HBSAG_HBVA8	ISSRTGDPA	0.001321	71.44	HLA-DPA10103-DPB10401	Full HBsAg
162	SSISSRTGDPAPTME	Q4R1S6	HBSAG_HBVA8	RTGDPAPTM	0.00227	57.49	HLA-DPA10103-DPB10401	Full HBsAg
163	SISSRTGDPAPTMEN	Q4R1S6	HBSAG_HBVA8	RTGDPAPTM	0.003587	44.99	HLA-DPA10103-DPB10401	Full HBsAg
164	ISSRTGDPAPTMENI	Q4R1S6	HBSAG_HBVA8	RTGDPAPTM	0.003502	45.61	HLA-DPA10103-DPB10401	Full HBsAg
165	SSRTGDPAPTMENIT	Q4R1S6	HBSAG_HBVA8	RTGDPAPTM	0.001754	64.23	HLA-DPA10103-DPB10401	Full HBsAg
166	SRTGDPAPTMENITS	Q4R1S6	HBSAG_HBVA8	RTGDPAPTM	0.000582	87.53	HLA-DPA10103-DPB10401	Full HBsAg
167	RTGDPAPTMENITSG	Q4R1S6	HBSAG_HBVA8	PAPTMENIT	0.0006	87.06	HLA-DPA10103-DPB10401	Full HBsAg
168	TGDPAPTMENITSGF	Q4R1S6	HBSAG_HBVA8	PAPTMENIT	0.000565	87.96	HLA-DPA10103-DPB10401	Full HBsAg
169	GDPAPTMENITSGFL	Q4R1S6	HBSAG_HBVA8	MENITSGFL	0.000599	87.09	HLA-DPA10103-DPB10401	Full HBsAg
170	DPAPTMENITSGFLG	Q4R1S6	HBSAG_HBVA8	MENITSGFL	0.000848	81.09	HLA-DPA10103-DPB10401	Full HBsAg
171	PAPTMENITSGFLGP	Q4R1S6	HBSAG_HBVA8	MENITSGFL	0.001644	65.91	HLA-DPA10103-DPB10401	Full HBsAg
172	APTMENITSGFLGPL	Q4R1S6	HBSAG_HBVA8	MENITSGFL	0.001787	63.76	HLA-DPA10103-DPB10401	Full HBsAg
173	PTMENITSGFLGPLL	Q4R1S6	HBSAG_HBVA8	ITSGFLGPL	0.002394	56.05	HLA-DPA10103-DPB10401	Full HBsAg
174	TMENITSGFLGPLLV	Q4R1S6	HBSAG_HBVA8	ITSGFLGPL	0.004363	39.86	HLA-DPA10103-DPB10401	Full HBsAg
175	MENITSGFLGPLLVL	Q4R1S6	HBSAG_HBVA8	ITSGFLGPL	0.004189	40.91	HLA-DPA10103-DPB10401	Full HBsAg
176	ENITSGFLGPLLVLQ	Q4R1S6	HBSAG_HBVA8	FLGPLLVLQ	0.002906	50.76	HLA-DPA10103-DPB10401	Full HBsAg
177	NITSGFLGPLLVLQA	Q4R1S6	HBSAG_HBVA8	FLGPLLVLQ	0.003634	44.64	HLA-DPA10103-DPB10401	Full HBsAg
178	ITSGFLGPLLVLQAG	Q4R1S6	HBSAG_HBVA8	FLGPLLVLQ	0.005436	34.44	HLA-DPA10103-DPB10401	Full HBsAg
179	TSGFLGPLLVLQAGF	Q4R1S6	HBSAG_HBVA8	FLGPLLVLQ	0.005398	34.61	HLA-DPA10103-DPB10401	Full HBsAg
180	SGFLGPLLVLQAGFF	Q4R1S6	HBSAG_HBVA8	FLGPLLVLQ	0.003483	45.76	HLA-DPA10103-DPB10401	Full HBsAg
181	GFLGPLLVLQAGFFL	Q4R1S6	HBSAG_HBVA8	FLGPLLVLQ	0.002035	60.27	HLA-DPA10103-DPB10401	Full HBsAg
182	FLGPLLVLQAGFFLL	Q4R1S6	HBSAG_HBVA8	VLQAGFFLL	0.001479	68.64	HLA-DPA10103-DPB10401	Full HBsAg
183	LGPLLVLQAGFFLLT	Q4R1S6	HBSAG_HBVA8	LQAGFFLLT	0.008492	24.56	HLA-DPA10103-DPB10401	Full HBsAg
184	GPLLVLQAGFFLLTR	Q4R1S6	HBSAG_HBVA8	LQAGFFLLT	0.037745	6.47	HLA-DPA10103-DPB10401	Full HBsAg
185	PLLVLQAGFFLLTRI	Q4R1S6	HBSAG_HBVA8	LQAGFFLLT	0.029461	8.19	HLA-DPA10103-DPB10401	Full HBsAg
186	LLVLQAGFFLLTRIL	Q4R1S6	HBSAG_HBVA8	LQAGFFLLT	0.012944	17.22	HLA-DPA10103-DPB10401	Full HBsAg
187	LVLQAGFFLLTRILT	Q4R1S6	HBSAG_HBVA8	LQAGFFLLT	0.010342	20.92	HLA-DPA10103-DPB10401	Full HBsAg
188	VLQAGFFLLTRILTI	Q4R1S6	HBSAG_HBVA8	FLLTRILTI	0.020067	11.65	HLA-DPA10103-DPB10401	Full HBsAg
189	LQAGFFLLTRILTIP	Q4R1S6	HBSAG_HBVA8	FLLTRILTI	0.107091	2.42	HLA-DPA10103-DPB10401	Full HBsAg
190	QAGFFLLTRILTIPQ	Q4R1S6	HBSAG_HBVA8	FLLTRILTI	0.193218	1.31	HLA-DPA10103-DPB10401	Full HBsAg
191	AGFFLLTRILTIPQS	Q4R1S6	HBSAG_HBVA8	FLLTRILTI	0.228179	1.09	HLA-DPA10103-DPB10401	Full HBsAg
192	GFFLLTRILTIPQSL	Q4R1S6	HBSAG_HBVA8	FLLTRILTI	0.106183	2.43	HLA-DPA10103-DPB10401	Full HBsAg
193	FFLLTRILTIPQSLD	Q4R1S6	HBSAG_HBVA8	FLLTRILTI	0.02202	10.72	HLA-DPA10103-DPB10401	Full HBsAg
194	FLLTRILTIPQSLDS	Q4R1S6	HBSAG_HBVA8	ILTIPQSLD	0.004924	36.81	HLA-DPA10103-DPB10401	Full HBsAg
195	LLTRILTIPQSLDSW	Q4R1S6	HBSAG_HBVA8	ILTIPQSLD	0.003956	42.42	HLA-DPA10103-DPB10401	Full HBsAg
196	LTRILTIPQSLDSWW	Q4R1S6	HBSAG_HBVA8	ILTIPQSLD	0.002901	50.81	HLA-DPA10103-DPB10401	Full HBsAg
197	TRILTIPQSLDSWWT	Q4R1S6	HBSAG_HBVA8	ILTIPQSLD	0.001525	67.88	HLA-DPA10103-DPB10401	Full HBsAg
198	RILTIPQSLDSWWTS	Q4R1S6	HBSAG_HBVA8	ILTIPQSLD	0.00043	91.5	HLA-DPA10103-DPB10401	Full HBsAg
199	ILTIPQSLDSWWTSL	Q4R1S6	HBSAG_HBVA8	QSLDSWWTS	0.000199	95	HLA-DPA10103-DPB10401	Full HBsAg
200	LTIPQSLDSWWTSLN	Q4R1S6	HBSAG_HBVA8	QSLDSWWTS	0.000477	90.24	HLA-DPA10103-DPB10401	Full HBsAg
201	TIPQSLDSWWTSLNF	Q4R1S6	HBSAG_HBVA8	LDSWWTSLN	0.000771	82.88	HLA-DPA10103-DPB10401	Full HBsAg
202	IPQSLDSWWTSLNFL	Q4R1S6	HBSAG_HBVA8	LDSWWTSLN	0.000922	79.43	HLA-DPA10103-DPB10401	Full HBsAg
203	PQSLDSWWTSLNFLG	Q4R1S6	HBSAG_HBVA8	LDSWWTSLN	0.001445	69.21	HLA-DPA10103-DPB10401	Full HBsAg
204	QSLDSWWTSLNFLGG	Q4R1S6	HBSAG_HBVA8	WTSLNFLGG	0.016376	13.94	HLA-DPA10103-DPB10401	Full HBsAg
205	SLDSWWTSLNFLGGS	Q4R1S6	HBSAG_HBVA8	WTSLNFLGG	0.049326	5.02	HLA-DPA10103-DPB10401	Full HBsAg
206	LDSWWTSLNFLGGSP	Q4R1S6	HBSAG_HBVA8	WTSLNFLGG	0.131142	1.99	HLA-DPA10103-DPB10401	Full HBsAg
207	DSWWTSLNFLGGSPV	Q4R1S6	HBSAG_HBVA8	WTSLNFLGG	0.127461	2.05	HLA-DPA10103-DPB10401	Full HBsAg
208	SWWTSLNFLGGSPVC	Q4R1S6	HBSAG_HBVA8	WTSLNFLGG	0.02633	9.08	HLA-DPA10103-DPB10401	Full HBsAg
209	WWTSLNFLGGSPVCL	Q4R1S6	HBSAG_HBVA8	WTSLNFLGG	0.005806	32.91	HLA-DPA10103-DPB10401	Full HBsAg
210	WTSLNFLGGSPVCLG	Q4R1S6	HBSAG_HBVA8	LNFLGGSPV	0.001107	75.55	HLA-DPA10103-DPB10401	Full HBsAg
211	TSLNFLGGSPVCLGQ	Q4R1S6	HBSAG_HBVA8	FLGGSPVCL	0.000954	78.76	HLA-DPA10103-DPB10401	Full HBsAg
212	SLNFLGGSPVCLGQN	Q4R1S6	HBSAG_HBVA8	FLGGSPVCL	0.001025	77.27	HLA-DPA10103-DPB10401	Full HBsAg
213	LNFLGGSPVCLGQNS	Q4R1S6	HBSAG_HBVA8	FLGGSPVCL	0.000417	91.84	HLA-DPA10103-DPB10401	Full HBsAg
214	NFLGGSPVCLGQNSQ	Q4R1S6	HBSAG_HBVA8	FLGGSPVCL	0.000155	95	HLA-DPA10103-DPB10401	Full HBsAg
215	FLGGSPVCLGQNSQS	Q4R1S6	HBSAG_HBVA8	PVCLGQNSQ	0.000123	95	HLA-DPA10103-DPB10401	Full HBsAg
216	LGGSPVCLGQNSQSP	Q4R1S6	HBSAG_HBVA8	PVCLGQNSQ	0.000208	95	HLA-DPA10103-DPB10401	Full HBsAg
217	GGSPVCLGQNSQSPT	Q4R1S6	HBSAG_HBVA8	PVCLGQNSQ	0.000293	95	HLA-DPA10103-DPB10401	Full HBsAg
218	GSPVCLGQNSQSPTS	Q4R1S6	HBSAG_HBVA8	CLGQNSQSP	0.000249	95	HLA-DPA10103-DPB10401	Full HBsAg
219	SPVCLGQNSQSPTSN	Q4R1S6	HBSAG_HBVA8	CLGQNSQSP	0.000325	94.3	HLA-DPA10103-DPB10401	Full HBsAg
220	PVCLGQNSQSPTSNH	Q4R1S6	HBSAG_HBVA8	LGQNSQSPT	0.000288	95	HLA-DPA10103-DPB10401	Full HBsAg
221	VCLGQNSQSPTSNHS	Q4R1S6	HBSAG_HBVA8	SQSPTSNHS	0.000187	95	HLA-DPA10103-DPB10401	Full HBsAg
222	CLGQNSQSPTSNHSP	Q4R1S6	HBSAG_HBVA8	SQSPTSNHS	0.000388	92.62	HLA-DPA10103-DPB10401	Full HBsAg
223	LGQNSQSPTSNHSPT	Q4R1S6	HBSAG_HBVA8	SQSPTSNHS	0.000687	84.84	HLA-DPA10103-DPB10401	Full HBsAg
224	GQNSQSPTSNHSPTS	Q4R1S6	HBSAG_HBVA8	SQSPTSNHS	0.0009	79.89	HLA-DPA10103-DPB10401	Full HBsAg
225	QNSQSPTSNHSPTSC	Q4R1S6	HBSAG_HBVA8	SQSPTSNHS	0.000298	95	HLA-DPA10103-DPB10401	Full HBsAg
226	NSQSPTSNHSPTSCP	Q4R1S6	HBSAG_HBVA8	PTSNHSPTS	0.00018	95	HLA-DPA10103-DPB10401	Full HBsAg
227	SQSPTSNHSPTSCPP	Q4R1S6	HBSAG_HBVA8	PTSNHSPTS	0.00027	95	HLA-DPA10103-DPB10401	Full HBsAg
228	QSPTSNHSPTSCPPI	Q4R1S6	HBSAG_HBVA8	TSNHSPTSC	0.000193	95	HLA-DPA10103-DPB10401	Full HBsAg
229	SPTSNHSPTSCPPIC	Q4R1S6	HBSAG_HBVA8	HSPTSCPPI	0.000113	95	HLA-DPA10103-DPB10401	Full HBsAg
230	PTSNHSPTSCPPICP	Q4R1S6	HBSAG_HBVA8	HSPTSCPPI	0.000135	95	HLA-DPA10103-DPB10401	Full HBsAg
231	TSNHSPTSCPPICPG	Q4R1S6	HBSAG_HBVA8	HSPTSCPPI	0.000163	95	HLA-DPA10103-DPB10401	Full HBsAg
232	SNHSPTSCPPICPGY	Q4R1S6	HBSAG_HBVA8	HSPTSCPPI	9.1e-05	95	HLA-DPA10103-DPB10401	Full HBsAg
233	NHSPTSCPPICPGYR	Q4R1S6	HBSAG_HBVA8	TSCPPICPG	7.7e-05	95	HLA-DPA10103-DPB10401	Full HBsAg
234	HSPTSCPPICPGYRW	Q4R1S6	HBSAG_HBVA8	TSCPPICPG	5.6e-05	95	HLA-DPA10103-DPB10401	Full HBsAg
235	SPTSCPPICPGYRWM	Q4R1S6	HBSAG_HBVA8	TSCPPICPG	3.9e-05	95	HLA-DPA10103-DPB10401	Full HBsAg
236	PTSCPPICPGYRWMC	Q4R1S6	HBSAG_HBVA8	TSCPPICPG	2.8e-05	95	HLA-DPA10103-DPB10401	Full HBsAg
237	TSCPPICPGYRWMCL	Q4R1S6	HBSAG_HBVA8	ICPGYRWMC	2.5e-05	95	HLA-DPA10103-DPB10401	Full HBsAg
238	SCPPICPGYRWMCLR	Q4R1S6	HBSAG_HBVA8	ICPGYRWMC	4.7e-05	95	HLA-DPA10103-DPB10401	Full HBsAg
239	CPPICPGYRWMCLRR	Q4R1S6	HBSAG_HBVA8	ICPGYRWMC	8e-05	95	HLA-DPA10103-DPB10401	Full HBsAg
240	PPICPGYRWMCLRRF	Q4R1S6	HBSAG_HBVA8	YRWMCLRRF	0.000701	84.51	HLA-DPA10103-DPB10401	Full HBsAg
241	PICPGYRWMCLRRFI	Q4R1S6	HBSAG_HBVA8	YRWMCLRRF	0.002049	60.07	HLA-DPA10103-DPB10401	Full HBsAg
242	ICPGYRWMCLRRFII	Q4R1S6	HBSAG_HBVA8	YRWMCLRRF	0.003003	49.81	HLA-DPA10103-DPB10401	Full HBsAg
243	CPGYRWMCLRRFIIF	Q4R1S6	HBSAG_HBVA8	YRWMCLRRF	0.003574	45.08	HLA-DPA10103-DPB10401	Full HBsAg
244	PGYRWMCLRRFIIFL	Q4R1S6	HBSAG_HBVA8	YRWMCLRRF	0.004272	40.4	HLA-DPA10103-DPB10401	Full HBsAg
245	GYRWMCLRRFIIFLF	Q4R1S6	HBSAG_HBVA8	YRWMCLRRF	0.00111	75.48	HLA-DPA10103-DPB10401	Full HBsAg
246	YRWMCLRRFIIFLFI	Q4R1S6	HBSAG_HBVA8	RRFIIFLFI	0.000655	85.64	HLA-DPA10103-DPB10401	Full HBsAg
247	RWMCLRRFIIFLFIL	Q4R1S6	HBSAG_HBVA8	RRFIIFLFI	0.000631	86.26	HLA-DPA10103-DPB10401	Full HBsAg
248	WMCLRRFIIFLFILL	Q4R1S6	HBSAG_HBVA8	FIIFLFILL	0.004152	41.15	HLA-DPA10103-DPB10401	Full HBsAg
249	MCLRRFIIFLFILLL	Q4R1S6	HBSAG_HBVA8	FIIFLFILL	0.00779	26.35	HLA-DPA10103-DPB10401	Full HBsAg
250	CLRRFIIFLFILLLC	Q4R1S6	HBSAG_HBVA8	FIIFLFILL	0.004534	38.93	HLA-DPA10103-DPB10401	Full HBsAg
251	LRRFIIFLFILLLCL	Q4R1S6	HBSAG_HBVA8	FIIFLFILL	0.00378	43.6	HLA-DPA10103-DPB10401	Full HBsAg
252	RRFIIFLFILLLCLI	Q4R1S6	HBSAG_HBVA8	FIIFLFILL	0.002831	51.52	HLA-DPA10103-DPB10401	Full HBsAg
253	RFIIFLFILLLCLIF	Q4R1S6	HBSAG_HBVA8	FLFILLLCL	0.001047	76.81	HLA-DPA10103-DPB10401	Full HBsAg
254	FIIFLFILLLCLIFL	Q4R1S6	HBSAG_HBVA8	FLFILLLCL	0.000761	83.12	HLA-DPA10103-DPB10401	Full HBsAg
255	IIFLFILLLCLIFLL	Q4R1S6	HBSAG_HBVA8	FLFILLLCL	0.000588	87.37	HLA-DPA10103-DPB10401	Full HBsAg
256	IFLFILLLCLIFLLV	Q4R1S6	HBSAG_HBVA8	LLCLIFLLV	0.000633	86.21	HLA-DPA10103-DPB10401	Full HBsAg
257	FLFILLLCLIFLLVL	Q4R1S6	HBSAG_HBVA8	LLCLIFLLV	0.001259	72.61	HLA-DPA10103-DPB10401	Full HBsAg
258	LFILLLCLIFLLVLL	Q4R1S6	HBSAG_HBVA8	LLCLIFLLV	0.001296	71.91	HLA-DPA10103-DPB10401	Full HBsAg
259	FILLLCLIFLLVLLD	Q4R1S6	HBSAG_HBVA8	LLCLIFLLV	0.001582	66.94	HLA-DPA10103-DPB10401	Full HBsAg
260	ILLLCLIFLLVLLDY	Q4R1S6	HBSAG_HBVA8	LLCLIFLLV	0.000803	82.14	HLA-DPA10103-DPB10401	Full HBsAg
261	LLLCLIFLLVLLDYQ	Q4R1S6	HBSAG_HBVA8	LIFLLVLLD	0.000414	91.93	HLA-DPA10103-DPB10401	Full HBsAg
262	LLCLIFLLVLLDYQG	Q4R1S6	HBSAG_HBVA8	LIFLLVLLD	0.000411	92.01	HLA-DPA10103-DPB10401	Full HBsAg
263	LCLIFLLVLLDYQGM	Q4R1S6	HBSAG_HBVA8	LVLLDYQGM	0.001457	69.01	HLA-DPA10103-DPB10401	Full HBsAg
264	CLIFLLVLLDYQGML	Q4R1S6	HBSAG_HBVA8	LVLLDYQGM	0.001685	65.23	HLA-DPA10103-DPB10401	Full HBsAg
265	LIFLLVLLDYQGMLP	Q4R1S6	HBSAG_HBVA8	LVLLDYQGM	0.00632	30.93	HLA-DPA10103-DPB10401	Full HBsAg
266	IFLLVLLDYQGMLPV	Q4R1S6	HBSAG_HBVA8	LVLLDYQGM	0.005491	34.21	HLA-DPA10103-DPB10401	Full HBsAg
267	FLLVLLDYQGMLPVC	Q4R1S6	HBSAG_HBVA8	LVLLDYQGM	0.004146	41.19	HLA-DPA10103-DPB10401	Full HBsAg
268	LLVLLDYQGMLPVCP	Q4R1S6	HBSAG_HBVA8	LDYQGMLPV	0.005958	32.3	HLA-DPA10103-DPB10401	Full HBsAg
269	LVLLDYQGMLPVCPL	Q4R1S6	HBSAG_HBVA8	LDYQGMLPV	0.004485	39.2	HLA-DPA10103-DPB10401	Full HBsAg
270	VLLDYQGMLPVCPLI	Q4R1S6	HBSAG_HBVA8	LDYQGMLPV	0.001876	62.51	HLA-DPA10103-DPB10401	Full HBsAg
271	LLDYQGMLPVCPLIP	Q4R1S6	HBSAG_HBVA8	LDYQGMLPV	0.000639	86.06	HLA-DPA10103-DPB10401	Full HBsAg
272	LDYQGMLPVCPLIPG	Q4R1S6	HBSAG_HBVA8	MLPVCPLIP	0.000315	94.57	HLA-DPA10103-DPB10401	Full HBsAg
273	DYQGMLPVCPLIPGS	Q4R1S6	HBSAG_HBVA8	MLPVCPLIP	0.000385	92.7	HLA-DPA10103-DPB10401	Full HBsAg
274	YQGMLPVCPLIPGST	Q4R1S6	HBSAG_HBVA8	MLPVCPLIP	0.000459	90.72	HLA-DPA10103-DPB10401	Full HBsAg
275	QGMLPVCPLIPGSTT	Q4R1S6	HBSAG_HBVA8	MLPVCPLIP	0.000247	95	HLA-DPA10103-DPB10401	Full HBsAg
276	GMLPVCPLIPGSTTT	Q4R1S6	HBSAG_HBVA8	VCPLIPGST	0.000124	95	HLA-DPA10103-DPB10401	Full HBsAg
277	MLPVCPLIPGSTTTS	Q4R1S6	HBSAG_HBVA8	VCPLIPGST	0.000144	95	HLA-DPA10103-DPB10401	Full HBsAg
278	LPVCPLIPGSTTTST	Q4R1S6	HBSAG_HBVA8	VCPLIPGST	9.5e-05	95	HLA-DPA10103-DPB10401	Full HBsAg
279	PVCPLIPGSTTTSTG	Q4R1S6	HBSAG_HBVA8	LIPGSTTTS	0.000116	95	HLA-DPA10103-DPB10401	Full HBsAg
280	VCPLIPGSTTTSTGP	Q4R1S6	HBSAG_HBVA8	LIPGSTTTS	0.00019	95	HLA-DPA10103-DPB10401	Full HBsAg
281	CPLIPGSTTTSTGPC	Q4R1S6	HBSAG_HBVA8	LIPGSTTTS	0.0001	95	HLA-DPA10103-DPB10401	Full HBsAg
282	PLIPGSTTTSTGPCR	Q4R1S6	HBSAG_HBVA8	STTTSTGPC	0.000139	95	HLA-DPA10103-DPB10401	Full HBsAg
283	LIPGSTTTSTGPCRT	Q4R1S6	HBSAG_HBVA8	STTTSTGPC	0.00016	95	HLA-DPA10103-DPB10401	Full HBsAg
284	IPGSTTTSTGPCRTC	Q4R1S6	HBSAG_HBVA8	STTTSTGPC	8.3e-05	95	HLA-DPA10103-DPB10401	Full HBsAg
285	PGSTTTSTGPCRTCT	Q4R1S6	HBSAG_HBVA8	TTSTGPCRT	8.5e-05	95	HLA-DPA10103-DPB10401	Full HBsAg
286	GSTTTSTGPCRTCTT	Q4R1S6	HBSAG_HBVA8	TTSTGPCRT	7.5e-05	95	HLA-DPA10103-DPB10401	Full HBsAg
287	STTTSTGPCRTCTTP	Q4R1S6	HBSAG_HBVA8	TSTGPCRTC	6.5e-05	95	HLA-DPA10103-DPB10401	Full HBsAg
288	TTTSTGPCRTCTTPA	Q4R1S6	HBSAG_HBVA8	TSTGPCRTC	3.7e-05	95	HLA-DPA10103-DPB10401	Full HBsAg
289	TTSTGPCRTCTTPAQ	Q4R1S6	HBSAG_HBVA8	CRTCTTPAQ	5.1e-05	95	HLA-DPA10103-DPB10401	Full HBsAg
290	TSTGPCRTCTTPAQG	Q4R1S6	HBSAG_HBVA8	RTCTTPAQG	0.000173	95	HLA-DPA10103-DPB10401	Full HBsAg
291	STGPCRTCTTPAQGN	Q4R1S6	HBSAG_HBVA8	RTCTTPAQG	0.000458	90.75	HLA-DPA10103-DPB10401	Full HBsAg
292	TGPCRTCTTPAQGNS	Q4R1S6	HBSAG_HBVA8	RTCTTPAQG	0.000638	86.08	HLA-DPA10103-DPB10401	Full HBsAg
293	GPCRTCTTPAQGNSM	Q4R1S6	HBSAG_HBVA8	RTCTTPAQG	0.00053	88.87	HLA-DPA10103-DPB10401	Full HBsAg
294	PCRTCTTPAQGNSMF	Q4R1S6	HBSAG_HBVA8	RTCTTPAQG	0.000254	95	HLA-DPA10103-DPB10401	Full HBsAg
295	CRTCTTPAQGNSMFP	Q4R1S6	HBSAG_HBVA8	TTPAQGNSM	0.000132	95	HLA-DPA10103-DPB10401	Full HBsAg
296	RTCTTPAQGNSMFPS	Q4R1S6	HBSAG_HBVA8	TTPAQGNSM	0.00016	95	HLA-DPA10103-DPB10401	Full HBsAg
297	TCTTPAQGNSMFPSC	Q4R1S6	HBSAG_HBVA8	AQGNSMFPS	8.9e-05	95	HLA-DPA10103-DPB10401	Full HBsAg
298	CTTPAQGNSMFPSCC	Q4R1S6	HBSAG_HBVA8	AQGNSMFPS	5.4e-05	95	HLA-DPA10103-DPB10401	Full HBsAg
299	TTPAQGNSMFPSCCC	Q4R1S6	HBSAG_HBVA8	AQGNSMFPS	2.9e-05	95	HLA-DPA10103-DPB10401	Full HBsAg
300	TPAQGNSMFPSCCCT	Q4R1S6	HBSAG_HBVA8	QGNSMFPSC	2.7e-05	95	HLA-DPA10103-DPB10401	Full HBsAg
301	PAQGNSMFPSCCCTK	Q4R1S6	HBSAG_HBVA8	MFPSCCCTK	3.9e-05	95	HLA-DPA10103-DPB10401	Full HBsAg
302	AQGNSMFPSCCCTKP	Q4R1S6	HBSAG_HBVA8	MFPSCCCTK	7.1e-05	95	HLA-DPA10103-DPB10401	Full HBsAg
303	QGNSMFPSCCCTKPT	Q4R1S6	HBSAG_HBVA8	MFPSCCCTK	7.3e-05	95	HLA-DPA10103-DPB10401	Full HBsAg
304	GNSMFPSCCCTKPTD	Q4R1S6	HBSAG_HBVA8	MFPSCCCTK	0.000101	95	HLA-DPA10103-DPB10401	Full HBsAg
305	NSMFPSCCCTKPTDG	Q4R1S6	HBSAG_HBVA8	MFPSCCCTK	6e-05	95	HLA-DPA10103-DPB10401	Full HBsAg
306	SMFPSCCCTKPTDGN	Q4R1S6	HBSAG_HBVA8	PSCCCTKPT	2.4e-05	95	HLA-DPA10103-DPB10401	Full HBsAg
307	MFPSCCCTKPTDGNC	Q4R1S6	HBSAG_HBVA8	CTKPTDGNC	2.4e-05	95	HLA-DPA10103-DPB10401	Full HBsAg
308	FPSCCCTKPTDGNCT	Q4R1S6	HBSAG_HBVA8	CTKPTDGNC	2.5e-05	95	HLA-DPA10103-DPB10401	Full HBsAg
309	PSCCCTKPTDGNCTC	Q4R1S6	HBSAG_HBVA8	CTKPTDGNC	2.1e-05	95	HLA-DPA10103-DPB10401	Full HBsAg
310	SCCCTKPTDGNCTCI	Q4R1S6	HBSAG_HBVA8	CTKPTDGNC	1.8e-05	95	HLA-DPA10103-DPB10401	Full HBsAg
311	CCCTKPTDGNCTCIP	Q4R1S6	HBSAG_HBVA8	CTKPTDGNC	2.2e-05	95	HLA-DPA10103-DPB10401	Full HBsAg
312	CCTKPTDGNCTCIPI	Q4R1S6	HBSAG_HBVA8	DGNCTCIPI	3.3e-05	95	HLA-DPA10103-DPB10401	Full HBsAg
313	CTKPTDGNCTCIPIP	Q4R1S6	HBSAG_HBVA8	DGNCTCIPI	6.3e-05	95	HLA-DPA10103-DPB10401	Full HBsAg
314	TKPTDGNCTCIPIPS	Q4R1S6	HBSAG_HBVA8	DGNCTCIPI	7.9e-05	95	HLA-DPA10103-DPB10401	Full HBsAg
315	KPTDGNCTCIPIPSS	Q4R1S6	HBSAG_HBVA8	DGNCTCIPI	9.6e-05	95	HLA-DPA10103-DPB10401	Full HBsAg
316	PTDGNCTCIPIPSSW	Q4R1S6	HBSAG_HBVA8	CTCIPIPSS	5.8e-05	95	HLA-DPA10103-DPB10401	Full HBsAg
317	TDGNCTCIPIPSSWA	Q4R1S6	HBSAG_HBVA8	CTCIPIPSS	7.8e-05	95	HLA-DPA10103-DPB10401	Full HBsAg
318	DGNCTCIPIPSSWAF	Q4R1S6	HBSAG_HBVA8	CTCIPIPSS	9.2e-05	95	HLA-DPA10103-DPB10401	Full HBsAg
319	GNCTCIPIPSSWAFA	Q4R1S6	HBSAG_HBVA8	CIPIPSSWA	7.9e-05	95	HLA-DPA10103-DPB10401	Full HBsAg
320	NCTCIPIPSSWAFAK	Q4R1S6	HBSAG_HBVA8	PIPSSWAFA	0.000188	95	HLA-DPA10103-DPB10401	Full HBsAg
321	CTCIPIPSSWAFAKY	Q4R1S6	HBSAG_HBVA8	PSSWAFAKY	0.000762	83.09	HLA-DPA10103-DPB10401	Full HBsAg
322	TCIPIPSSWAFAKYL	Q4R1S6	HBSAG_HBVA8	PSSWAFAKY	0.001351	70.87	HLA-DPA10103-DPB10401	Full HBsAg
323	CIPIPSSWAFAKYLW	Q4R1S6	HBSAG_HBVA8	PSSWAFAKY	0.001481	68.61	HLA-DPA10103-DPB10401	Full HBsAg
324	IPIPSSWAFAKYLWE	Q4R1S6	HBSAG_HBVA8	WAFAKYLWE	0.024874	9.59	HLA-DPA10103-DPB10401	Full HBsAg
325	PIPSSWAFAKYLWEW	Q4R1S6	HBSAG_HBVA8	WAFAKYLWE	0.057213	4.36	HLA-DPA10103-DPB10401	Full HBsAg
326	IPSSWAFAKYLWEWA	Q4R1S6	HBSAG_HBVA8	WAFAKYLWE	0.112061	2.33	HLA-DPA10103-DPB10401	Full HBsAg
327	PSSWAFAKYLWEWAS	Q4R1S6	HBSAG_HBVA8	WAFAKYLWE	0.145954	1.79	HLA-DPA10103-DPB10401	Full HBsAg
328	SSWAFAKYLWEWASV	Q4R1S6	HBSAG_HBVA8	WAFAKYLWE	0.026281	9.1	HLA-DPA10103-DPB10401	Full HBsAg
329	SWAFAKYLWEWASVR	Q4R1S6	HBSAG_HBVA8	WAFAKYLWE	0.008164	25.36	HLA-DPA10103-DPB10401	Full HBsAg
330	WAFAKYLWEWASVRF	Q4R1S6	HBSAG_HBVA8	YLWEWASVR	0.004853	37.17	HLA-DPA10103-DPB10401	Full HBsAg
331	AFAKYLWEWASVRFS	Q4R1S6	HBSAG_HBVA8	YLWEWASVR	0.006235	31.25	HLA-DPA10103-DPB10401	Full HBsAg
332	FAKYLWEWASVRFSW	Q4R1S6	HBSAG_HBVA8	YLWEWASVR	0.005197	35.5	HLA-DPA10103-DPB10401	Full HBsAg
333	AKYLWEWASVRFSWL	Q4R1S6	HBSAG_HBVA8	WASVRFSWL	0.02744	8.74	HLA-DPA10103-DPB10401	Full HBsAg
334	KYLWEWASVRFSWLS	Q4R1S6	HBSAG_HBVA8	WASVRFSWL	0.07988	3.19	HLA-DPA10103-DPB10401	Full HBsAg
335	YLWEWASVRFSWLSL	Q4R1S6	HBSAG_HBVA8	WASVRFSWL	0.074019	3.41	HLA-DPA10103-DPB10401	Full HBsAg
336	LWEWASVRFSWLSLL	Q4R1S6	HBSAG_HBVA8	WASVRFSWL	0.051235	4.85	HLA-DPA10103-DPB10401	Full HBsAg
337	WEWASVRFSWLSLLV	Q4R1S6	HBSAG_HBVA8	WASVRFSWL	0.034498	7.04	HLA-DPA10103-DPB10401	Full HBsAg
338	EWASVRFSWLSLLVP	Q4R1S6	HBSAG_HBVA8	WASVRFSWL	0.02425	9.81	HLA-DPA10103-DPB10401	Full HBsAg
339	WASVRFSWLSLLVPF	Q4R1S6	HBSAG_HBVA8	RFSWLSLLV	0.018587	12.46	HLA-DPA10103-DPB10401	Full HBsAg
340	ASVRFSWLSLLVPFV	Q4R1S6	HBSAG_HBVA8	RFSWLSLLV	0.018194	12.69	HLA-DPA10103-DPB10401	Full HBsAg
341	SVRFSWLSLLVPFVQ	Q4R1S6	HBSAG_HBVA8	FSWLSLLVP	0.015065	15.04	HLA-DPA10103-DPB10401	Full HBsAg
342	VRFSWLSLLVPFVQW	Q4R1S6	HBSAG_HBVA8	FSWLSLLVP	0.005655	33.52	HLA-DPA10103-DPB10401	Full HBsAg
343	RFSWLSLLVPFVQWF	Q4R1S6	HBSAG_HBVA8	WLSLLVPFV	0.002456	55.33	HLA-DPA10103-DPB10401	Full HBsAg
344	FSWLSLLVPFVQWFV	Q4R1S6	HBSAG_HBVA8	WLSLLVPFV	0.000514	89.28	HLA-DPA10103-DPB10401	Full HBsAg
345	SWLSLLVPFVQWFVG	Q4R1S6	HBSAG_HBVA8	LLVPFVQWF	0.000435	91.36	HLA-DPA10103-DPB10401	Full HBsAg
346	WLSLLVPFVQWFVGL	Q4R1S6	HBSAG_HBVA8	PFVQWFVGL	0.00035	93.64	HLA-DPA10103-DPB10401	Full HBsAg
347	LSLLVPFVQWFVGLS	Q4R1S6	HBSAG_HBVA8	PFVQWFVGL	0.000609	86.83	HLA-DPA10103-DPB10401	Full HBsAg
348	SLLVPFVQWFVGLSP	Q4R1S6	HBSAG_HBVA8	FVQWFVGLS	0.001478	68.66	HLA-DPA10103-DPB10401	Full HBsAg
349	LLVPFVQWFVGLSPT	Q4R1S6	HBSAG_HBVA8	FVQWFVGLS	0.002244	57.79	HLA-DPA10103-DPB10401	Full HBsAg
350	LVPFVQWFVGLSPTV	Q4R1S6	HBSAG_HBVA8	FVQWFVGLS	0.002411	55.85	HLA-DPA10103-DPB10401	Full HBsAg
351	VPFVQWFVGLSPTVW	Q4R1S6	HBSAG_HBVA8	FVQWFVGLS	0.001976	61.1	HLA-DPA10103-DPB10401	Full HBsAg
352	PFVQWFVGLSPTVWL	Q4R1S6	HBSAG_HBVA8	FVGLSPTVW	0.001829	63.17	HLA-DPA10103-DPB10401	Full HBsAg
353	FVQWFVGLSPTVWLS	Q4R1S6	HBSAG_HBVA8	FVGLSPTVW	0.002492	54.92	HLA-DPA10103-DPB10401	Full HBsAg
354	VQWFVGLSPTVWLSV	Q4R1S6	HBSAG_HBVA8	LSPTVWLSV	0.020314	11.52	HLA-DPA10103-DPB10401	Full HBsAg
355	QWFVGLSPTVWLSVI	Q4R1S6	HBSAG_HBVA8	LSPTVWLSV	0.058854	4.25	HLA-DPA10103-DPB10401	Full HBsAg
356	WFVGLSPTVWLSVIW	Q4R1S6	HBSAG_HBVA8	LSPTVWLSV	0.060034	4.17	HLA-DPA10103-DPB10401	Full HBsAg
357	FVGLSPTVWLSVIWM	Q4R1S6	HBSAG_HBVA8	LSPTVWLSV	0.050657	4.9	HLA-DPA10103-DPB10401	Full HBsAg
358	VGLSPTVWLSVIWMM	Q4R1S6	HBSAG_HBVA8	LSPTVWLSV	0.023493	10.1	HLA-DPA10103-DPB10401	Full HBsAg
359	GLSPTVWLSVIWMMW	Q4R1S6	HBSAG_HBVA8	LSPTVWLSV	0.003107	48.88	HLA-DPA10103-DPB10401	Full HBsAg
360	LSPTVWLSVIWMMWY	Q4R1S6	HBSAG_HBVA8	WLSVIWMMW	0.00127	72.41	HLA-DPA10103-DPB10401	Full HBsAg
361	SPTVWLSVIWMMWYW	Q4R1S6	HBSAG_HBVA8	WLSVIWMMW	0.00132	71.46	HLA-DPA10103-DPB10401	Full HBsAg
362	PTVWLSVIWMMWYWG	Q4R1S6	HBSAG_HBVA8	WLSVIWMMW	0.001837	63.06	HLA-DPA10103-DPB10401	Full HBsAg
363	TVWLSVIWMMWYWGP	Q4R1S6	HBSAG_HBVA8	WLSVIWMMW	0.000507	89.46	HLA-DPA10103-DPB10401	Full HBsAg
364	VWLSVIWMMWYWGPR	Q4R1S6	HBSAG_HBVA8	WMMWYWGPR	0.000712	84.26	HLA-DPA10103-DPB10401	Full HBsAg
365	WLSVIWMMWYWGPRL	Q4R1S6	HBSAG_HBVA8	WMMWYWGPR	0.000824	81.65	HLA-DPA10103-DPB10401	Full HBsAg
366	LSVIWMMWYWGPRLY	Q4R1S6	HBSAG_HBVA8	WMMWYWGPR	0.001039	76.97	HLA-DPA10103-DPB10401	Full HBsAg
367	SVIWMMWYWGPRLYN	Q4R1S6	HBSAG_HBVA8	WMMWYWGPR	0.001491	68.44	HLA-DPA10103-DPB10401	Full HBsAg
368	VIWMMWYWGPRLYNI	Q4R1S6	HBSAG_HBVA8	YWGPRLYNI	0.002584	54	HLA-DPA10103-DPB10401	Full HBsAg
369	IWMMWYWGPRLYNIL	Q4R1S6	HBSAG_HBVA8	YWGPRLYNI	0.005383	34.67	HLA-DPA10103-DPB10401	Full HBsAg
370	WMMWYWGPRLYNILS	Q4R1S6	HBSAG_HBVA8	YWGPRLYNI	0.008998	23.45	HLA-DPA10103-DPB10401	Full HBsAg
371	MMWYWGPRLYNILSP	Q4R1S6	HBSAG_HBVA8	YWGPRLYNI	0.016842	13.6	HLA-DPA10103-DPB10401	Full HBsAg
372	MWYWGPRLYNILSPF	Q4R1S6	HBSAG_HBVA8	YWGPRLYNI	0.008872	23.71	HLA-DPA10103-DPB10401	Full HBsAg
373	WYWGPRLYNILSPFI	Q4R1S6	HBSAG_HBVA8	RLYNILSPF	0.004317	40.12	HLA-DPA10103-DPB10401	Full HBsAg
374	YWGPRLYNILSPFIP	Q4R1S6	HBSAG_HBVA8	RLYNILSPF	0.005757	33.1	HLA-DPA10103-DPB10401	Full HBsAg
375	WGPRLYNILSPFIPL	Q4R1S6	HBSAG_HBVA8	RLYNILSPF	0.006178	31.46	HLA-DPA10103-DPB10401	Full HBsAg
376	GPRLYNILSPFIPLL	Q4R1S6	HBSAG_HBVA8	NILSPFIPL	0.007635	26.78	HLA-DPA10103-DPB10401	Full HBsAg
377	PRLYNILSPFIPLLP	Q4R1S6	HBSAG_HBVA8	NILSPFIPL	0.013755	16.32	HLA-DPA10103-DPB10401	Full HBsAg
378	RLYNILSPFIPLLPI	Q4R1S6	HBSAG_HBVA8	NILSPFIPL	0.011223	19.48	HLA-DPA10103-DPB10401	Full HBsAg
379	LYNILSPFIPLLPIF	Q4R1S6	HBSAG_HBVA8	NILSPFIPL	0.004021	41.99	HLA-DPA10103-DPB10401	Full HBsAg
380	YNILSPFIPLLPIFF	Q4R1S6	HBSAG_HBVA8	FIPLLPIFF	0.003092	49	HLA-DPA10103-DPB10401	Full HBsAg
381	NILSPFIPLLPIFFC	Q4R1S6	HBSAG_HBVA8	FIPLLPIFF	0.001557	67.35	HLA-DPA10103-DPB10401	Full HBsAg
382	ILSPFIPLLPIFFCL	Q4R1S6	HBSAG_HBVA8	FIPLLPIFF	0.000799	82.23	HLA-DPA10103-DPB10401	Full HBsAg
383	LSPFIPLLPIFFCLW	Q4R1S6	HBSAG_HBVA8	LLPIFFCLW	0.001106	75.57	HLA-DPA10103-DPB10401	Full HBsAg
384	SPFIPLLPIFFCLWV	Q4R1S6	HBSAG_HBVA8	FIPLLPIFF	0.000997	77.86	HLA-DPA10103-DPB10401	Full HBsAg
385	PFIPLLPIFFCLWVY	Q4R1S6	HBSAG_HBVA8	LLPIFFCLW	0.000663	85.44	HLA-DPA10103-DPB10401	Full HBsAg
386	FIPLLPIFFCLWVYI	Q4R1S6	HBSAG_HBVA8	IFFCLWVYI	0.000675	85.13	HLA-DPA10103-DPB10401	Full HBsAg
12	MGQNLSTSNPLGFFP	Q67875	HBSAG_HBVD6	LSTSNPLGF	0.006962	28.82	HLA-DPA10103-DPB10401	Full HBsAg
13	GQNLSTSNPLGFFPD	Q67875	HBSAG_HBVD6	LSTSNPLGF	0.013019	17.13	HLA-DPA10103-DPB10401	Full HBsAg
14	QNLSTSNPLGFFPDH	Q67875	HBSAG_HBVD6	LSTSNPLGF	0.003317	47.1	HLA-DPA10103-DPB10401	Full HBsAg
15	NLSTSNPLGFFPDHQ	Q67875	HBSAG_HBVD6	SNPLGFFPD	0.000889	80.14	HLA-DPA10103-DPB10401	Full HBsAg
16	LSTSNPLGFFPDHQL	Q67875	HBSAG_HBVD6	LGFFPDHQL	0.001441	69.27	HLA-DPA10103-DPB10401	Full HBsAg
17	STSNPLGFFPDHQLD	Q67875	HBSAG_HBVD6	LGFFPDHQL	0.00486	37.14	HLA-DPA10103-DPB10401	Full HBsAg
18	TSNPLGFFPDHQLDP	Q67875	HBSAG_HBVD6	LGFFPDHQL	0.009404	22.61	HLA-DPA10103-DPB10401	Full HBsAg
19	SNPLGFFPDHQLDPA	Q67875	HBSAG_HBVD6	LGFFPDHQL	0.012648	17.57	HLA-DPA10103-DPB10401	Full HBsAg
20	NPLGFFPDHQLDPAS	Q67875	HBSAG_HBVD6	LGFFPDHQL	0.007135	28.29	HLA-DPA10103-DPB10401	Full HBsAg
21	PLGFFPDHQLDPASR	Q67875	HBSAG_HBVD6	FFPDHQLDP	0.006287	31.05	HLA-DPA10103-DPB10401	Full HBsAg
22	LGFFPDHQLDPASRA	Q67875	HBSAG_HBVD6	FPDHQLDPA	0.002969	50.13	HLA-DPA10103-DPB10401	Full HBsAg
23	GFFPDHQLDPASRAN	Q67875	HBSAG_HBVD6	FPDHQLDPA	0.001575	67.05	HLA-DPA10103-DPB10401	Full HBsAg
24	FFPDHQLDPASRANT	Q67875	HBSAG_HBVD6	HQLDPASRA	0.000998	77.84	HLA-DPA10103-DPB10401	Full HBsAg
25	FPDHQLDPASRANTA	Q67875	HBSAG_HBVD6	LDPASRANT	0.001931	61.73	HLA-DPA10103-DPB10401	Full HBsAg
26	PDHQLDPASRANTAN	Q67875	HBSAG_HBVD6	LDPASRANT	0.002667	53.16	HLA-DPA10103-DPB10401	Full HBsAg
27	DHQLDPASRANTANP	Q67875	HBSAG_HBVD6	LDPASRANT	0.003749	43.82	HLA-DPA10103-DPB10401	Full HBsAg
28	HQLDPASRANTANPD	Q67875	HBSAG_HBVD6	LDPASRANT	0.001377	70.38	HLA-DPA10103-DPB10401	Full HBsAg
29	QLDPASRANTANPDW	Q67875	HBSAG_HBVD6	SRANTANPD	0.00075	83.37	HLA-DPA10103-DPB10401	Full HBsAg
30	LDPASRANTANPDWD	Q67875	HBSAG_HBVD6	SRANTANPD	0.001227	73.22	HLA-DPA10103-DPB10401	Full HBsAg
31	DPASRANTANPDWDF	Q67875	HBSAG_HBVD6	SRANTANPD	0.001213	73.48	HLA-DPA10103-DPB10401	Full HBsAg
32	PASRANTANPDWDFN	Q67875	HBSAG_HBVD6	SRANTANPD	0.000807	82.05	HLA-DPA10103-DPB10401	Full HBsAg
33	ASRANTANPDWDFNP	Q67875	HBSAG_HBVD6	ANTANPDWD	0.000949	78.87	HLA-DPA10103-DPB10401	Full HBsAg
34	SRANTANPDWDFNPN	Q67875	HBSAG_HBVD6	TANPDWDFN	0.000817	81.81	HLA-DPA10103-DPB10401	Full HBsAg
35	RANTANPDWDFNPNK	Q67875	HBSAG_HBVD6	TANPDWDFN	0.001406	69.85	HLA-DPA10103-DPB10401	Full HBsAg
36	ANTANPDWDFNPNKD	Q67875	HBSAG_HBVD6	TANPDWDFN	0.00057	87.84	HLA-DPA10103-DPB10401	Full HBsAg
37	NTANPDWDFNPNKDT	Q67875	HBSAG_HBVD6	WDFNPNKDT	0.000643	85.95	HLA-DPA10103-DPB10401	Full HBsAg
38	TANPDWDFNPNKDTW	Q67875	HBSAG_HBVD6	WDFNPNKDT	0.00079	82.44	HLA-DPA10103-DPB10401	Full HBsAg
39	ANPDWDFNPNKDTWP	Q67875	HBSAG_HBVD6	WDFNPNKDT	0.001551	67.45	HLA-DPA10103-DPB10401	Full HBsAg
40	NPDWDFNPNKDTWPD	Q67875	HBSAG_HBVD6	WDFNPNKDT	0.00207	59.81	HLA-DPA10103-DPB10401	Full HBsAg
41	PDWDFNPNKDTWPDA	Q67875	HBSAG_HBVD6	WDFNPNKDT	0.001037	77.02	HLA-DPA10103-DPB10401	Full HBsAg
42	DWDFNPNKDTWPDAN	Q67875	HBSAG_HBVD6	FNPNKDTWP	0.000915	79.58	HLA-DPA10103-DPB10401	Full HBsAg
43	WDFNPNKDTWPDANK	Q67875	HBSAG_HBVD6	PNKDTWPDA	0.000757	83.21	HLA-DPA10103-DPB10401	Full HBsAg
44	DFNPNKDTWPDANKD	Q67875	HBSAG_HBVD6	PNKDTWPDA	0.001628	66.18	HLA-DPA10103-DPB10401	Full HBsAg
45	FNPNKDTWPDANKDG	Q67875	HBSAG_HBVD6	DTWPDANKD	0.00178	63.86	HLA-DPA10103-DPB10401	Full HBsAg
46	NPNKDTWPDANKDGA	Q67875	HBSAG_HBVD6	DTWPDANKD	0.002749	52.34	HLA-DPA10103-DPB10401	Full HBsAg
47	PNKDTWPDANKDGAG	Q67875	HBSAG_HBVD6	DTWPDANKD	0.003493	45.68	HLA-DPA10103-DPB10401	Full HBsAg
48	NKDTWPDANKDGAGA	Q67875	HBSAG_HBVD6	DTWPDANKD	0.00168	65.31	HLA-DPA10103-DPB10401	Full HBsAg
49	KDTWPDANKDGAGAF	Q67875	HBSAG_HBVD6	WPDANKDGA	0.001106	75.57	HLA-DPA10103-DPB10401	Full HBsAg
50	DTWPDANKDGAGAFG	Q67875	HBSAG_HBVD6	WPDANKDGA	0.000628	86.34	HLA-DPA10103-DPB10401	Full HBsAg
51	TWPDANKDGAGAFGL	Q67875	HBSAG_HBVD6	ANKDGAGAF	0.000375	92.97	HLA-DPA10103-DPB10401	Full HBsAg
52	WPDANKDGAGAFGLG	Q67875	HBSAG_HBVD6	ANKDGAGAF	0.000501	89.61	HLA-DPA10103-DPB10401	Full HBsAg
53	PDANKDGAGAFGLGL	Q67875	HBSAG_HBVD6	KDGAGAFGL	0.000465	90.56	HLA-DPA10103-DPB10401	Full HBsAg
54	DANKDGAGAFGLGLT	Q67875	HBSAG_HBVD6	KDGAGAFGL	0.00056	88.09	HLA-DPA10103-DPB10401	Full HBsAg
55	ANKDGAGAFGLGLTP	Q67875	HBSAG_HBVD6	GAGAFGLGL	0.000399	92.33	HLA-DPA10103-DPB10401	Full HBsAg
56	NKDGAGAFGLGLTPP	Q67875	HBSAG_HBVD6	AGAFGLGLT	0.000576	87.68	HLA-DPA10103-DPB10401	Full HBsAg
57	KDGAGAFGLGLTPPH	Q67875	HBSAG_HBVD6	AGAFGLGLT	0.000595	87.19	HLA-DPA10103-DPB10401	Full HBsAg
58	DGAGAFGLGLTPPHG	Q67875	HBSAG_HBVD6	AGAFGLGLT	0.000235	95	HLA-DPA10103-DPB10401	Full HBsAg
59	GAGAFGLGLTPPHGG	Q67875	HBSAG_HBVD6	FGLGLTPPH	0.000296	95	HLA-DPA10103-DPB10401	Full HBsAg
60	AGAFGLGLTPPHGGL	Q67875	HBSAG_HBVD6	FGLGLTPPH	0.000287	95	HLA-DPA10103-DPB10401	Full HBsAg
61	GAFGLGLTPPHGGLL	Q67875	HBSAG_HBVD6	LGLTPPHGG	0.00024	95	HLA-DPA10103-DPB10401	Full HBsAg
62	AFGLGLTPPHGGLLG	Q67875	HBSAG_HBVD6	LGLTPPHGG	0.000433	91.42	HLA-DPA10103-DPB10401	Full HBsAg
63	FGLGLTPPHGGLLGW	Q67875	HBSAG_HBVD6	LTPPHGGLL	0.000292	95	HLA-DPA10103-DPB10401	Full HBsAg
64	GLGLTPPHGGLLGWS	Q67875	HBSAG_HBVD6	LTPPHGGLL	0.000308	94.76	HLA-DPA10103-DPB10401	Full HBsAg
65	LGLTPPHGGLLGWSP	Q67875	HBSAG_HBVD6	LTPPHGGLL	0.000161	95	HLA-DPA10103-DPB10401	Full HBsAg
66	GLTPPHGGLLGWSPQ	Q67875	HBSAG_HBVD6	HGGLLGWSP	0.000221	95	HLA-DPA10103-DPB10401	Full HBsAg
67	LTPPHGGLLGWSPQA	Q67875	HBSAG_HBVD6	HGGLLGWSP	0.000276	95	HLA-DPA10103-DPB10401	Full HBsAg
68	TPPHGGLLGWSPQAQ	Q67875	HBSAG_HBVD6	LLGWSPQAQ	0.000465	90.56	HLA-DPA10103-DPB10401	Full HBsAg
69	PPHGGLLGWSPQAQG	Q67875	HBSAG_HBVD6	LLGWSPQAQ	0.001501	68.28	HLA-DPA10103-DPB10401	Full HBsAg
70	PHGGLLGWSPQAQGI	Q67875	HBSAG_HBVD6	LLGWSPQAQ	0.002127	59.15	HLA-DPA10103-DPB10401	Full HBsAg
71	HGGLLGWSPQAQGIL	Q67875	HBSAG_HBVD6	LLGWSPQAQ	0.002041	60.18	HLA-DPA10103-DPB10401	Full HBsAg
72	GGLLGWSPQAQGILH	Q67875	HBSAG_HBVD6	LLGWSPQAQ	0.001218	73.39	HLA-DPA10103-DPB10401	Full HBsAg
73	GLLGWSPQAQGILHT	Q67875	HBSAG_HBVD6	WSPQAQGIL	0.001033	77.1	HLA-DPA10103-DPB10401	Full HBsAg
74	LLGWSPQAQGILHTV	Q67875	HBSAG_HBVD6	WSPQAQGIL	0.001061	76.51	HLA-DPA10103-DPB10401	Full HBsAg
75	LGWSPQAQGILHTVP	Q67875	HBSAG_HBVD6	WSPQAQGIL	0.000881	80.33	HLA-DPA10103-DPB10401	Full HBsAg
76	GWSPQAQGILHTVPA	Q67875	HBSAG_HBVD6	QAQGILHTV	0.000868	80.63	HLA-DPA10103-DPB10401	Full HBsAg
77	WSPQAQGILHTVPAN	Q67875	HBSAG_HBVD6	QAQGILHTV	0.001248	72.82	HLA-DPA10103-DPB10401	Full HBsAg
78	SPQAQGILHTVPANP	Q67875	HBSAG_HBVD6	QGILHTVPA	0.001346	70.97	HLA-DPA10103-DPB10401	Full HBsAg
79	PQAQGILHTVPANPP	Q67875	HBSAG_HBVD6	ILHTVPANP	0.002733	52.5	HLA-DPA10103-DPB10401	Full HBsAg
80	QAQGILHTVPANPPP	Q67875	HBSAG_HBVD6	ILHTVPANP	0.007259	27.9	HLA-DPA10103-DPB10401	Full HBsAg
81	AQGILHTVPANPPPA	Q67875	HBSAG_HBVD6	ILHTVPANP	0.011385	19.22	HLA-DPA10103-DPB10401	Full HBsAg
82	QGILHTVPANPPPAS	Q67875	HBSAG_HBVD6	LHTVPANPP	0.008156	25.38	HLA-DPA10103-DPB10401	Full HBsAg
83	GILHTVPANPPPAST	Q67875	HBSAG_HBVD6	LHTVPANPP	0.002504	54.8	HLA-DPA10103-DPB10401	Full HBsAg
84	ILHTVPANPPPASTN	Q67875	HBSAG_HBVD6	VPANPPPAS	0.000907	79.75	HLA-DPA10103-DPB10401	Full HBsAg
85	LHTVPANPPPASTNR	Q67875	HBSAG_HBVD6	VPANPPPAS	0.001087	75.97	HLA-DPA10103-DPB10401	Full HBsAg
86	HTVPANPPPASTNRQ	Q67875	HBSAG_HBVD6	ANPPPASTN	0.001054	76.66	HLA-DPA10103-DPB10401	Full HBsAg
87	TVPANPPPASTNRQT	Q67875	HBSAG_HBVD6	ANPPPASTN	0.000866	80.67	HLA-DPA10103-DPB10401	Full HBsAg
88	VPANPPPASTNRQTG	Q67875	HBSAG_HBVD6	ANPPPASTN	0.000548	88.4	HLA-DPA10103-DPB10401	Full HBsAg
89	PANPPPASTNRQTGR	Q67875	HBSAG_HBVD6	PASTNRQTG	0.000571	87.81	HLA-DPA10103-DPB10401	Full HBsAg
90	ANPPPASTNRQTGRQ	Q67875	HBSAG_HBVD6	PASTNRQTG	0.001013	77.52	HLA-DPA10103-DPB10401	Full HBsAg
91	NPPPASTNRQTGRQP	Q67875	HBSAG_HBVD6	PASTNRQTG	0.001902	62.14	HLA-DPA10103-DPB10401	Full HBsAg
92	PPPASTNRQTGRQPT	Q67875	HBSAG_HBVD6	ASTNRQTGR	0.001252	72.75	HLA-DPA10103-DPB10401	Full HBsAg
93	PPASTNRQTGRQPTP	Q67875	HBSAG_HBVD6	STNRQTGRQ	0.000732	83.79	HLA-DPA10103-DPB10401	Full HBsAg
94	PASTNRQTGRQPTPL	Q67875	HBSAG_HBVD6	NRQTGRQPT	0.000385	92.7	HLA-DPA10103-DPB10401	Full HBsAg
95	ASTNRQTGRQPTPLS	Q67875	HBSAG_HBVD6	NRQTGRQPT	0.000387	92.65	HLA-DPA10103-DPB10401	Full HBsAg
96	STNRQTGRQPTPLSP	Q67875	HBSAG_HBVD6	QTGRQPTPL	0.000475	90.29	HLA-DPA10103-DPB10401	Full HBsAg
97	TNRQTGRQPTPLSPP	Q67875	HBSAG_HBVD6	QTGRQPTPL	0.000643	85.95	HLA-DPA10103-DPB10401	Full HBsAg
98	NRQTGRQPTPLSPPL	Q67875	HBSAG_HBVD6	RQPTPLSPP	0.000508	89.43	HLA-DPA10103-DPB10401	Full HBsAg
99	RQTGRQPTPLSPPLR	Q67875	HBSAG_HBVD6	RQPTPLSPP	0.000653	85.7	HLA-DPA10103-DPB10401	Full HBsAg
100	QTGRQPTPLSPPLRD	Q67875	HBSAG_HBVD6	RQPTPLSPP	0.001021	77.35	HLA-DPA10103-DPB10401	Full HBsAg
101	TGRQPTPLSPPLRDT	Q67875	HBSAG_HBVD6	RQPTPLSPP	0.000661	85.49	HLA-DPA10103-DPB10401	Full HBsAg
102	GRQPTPLSPPLRDTH	Q67875	HBSAG_HBVD6	PTPLSPPLR	0.000678	85.05	HLA-DPA10103-DPB10401	Full HBsAg
103	RQPTPLSPPLRDTHP	Q67875	HBSAG_HBVD6	PLSPPLRDT	0.000982	78.17	HLA-DPA10103-DPB10401	Full HBsAg
104	QPTPLSPPLRDTHPQ	Q67875	HBSAG_HBVD6	PLSPPLRDT	0.000978	78.26	HLA-DPA10103-DPB10401	Full HBsAg
105	PTPLSPPLRDTHPQA	Q67875	HBSAG_HBVD6	LSPPLRDTH	0.000727	83.91	HLA-DPA10103-DPB10401	Full HBsAg
106	TPLSPPLRDTHPQAV	Q67875	HBSAG_HBVD6	LRDTHPQAV	0.007928	25.97	HLA-DPA10103-DPB10401	Full HBsAg
107	PLSPPLRDTHPQAVQ	Q67875	HBSAG_HBVD6	LRDTHPQAV	0.029494	8.18	HLA-DPA10103-DPB10401	Full HBsAg
108	LSPPLRDTHPQAVQW	Q67875	HBSAG_HBVD6	LRDTHPQAV	0.030147	8.01	HLA-DPA10103-DPB10401	Full HBsAg
109	SPPLRDTHPQAVQWN	Q67875	HBSAG_HBVD6	LRDTHPQAV	0.041154	5.96	HLA-DPA10103-DPB10401	Full HBsAg
110	PPLRDTHPQAVQWNS	Q67875	HBSAG_HBVD6	LRDTHPQAV	0.012211	18.1	HLA-DPA10103-DPB10401	Full HBsAg
111	PLRDTHPQAVQWNST	Q67875	HBSAG_HBVD6	LRDTHPQAV	0.001934	61.69	HLA-DPA10103-DPB10401	Full HBsAg
112	LRDTHPQAVQWNSTT	Q67875	HBSAG_HBVD6	PQAVQWNST	0.001642	65.94	HLA-DPA10103-DPB10401	Full HBsAg
113	RDTHPQAVQWNSTTF	Q67875	HBSAG_HBVD6	PQAVQWNST	0.002097	59.5	HLA-DPA10103-DPB10401	Full HBsAg
114	DTHPQAVQWNSTTFH	Q67875	HBSAG_HBVD6	PQAVQWNST	0.003148	48.53	HLA-DPA10103-DPB10401	Full HBsAg
115	THPQAVQWNSTTFHQ	Q67875	HBSAG_HBVD6	AVQWNSTTF	0.001588	66.84	HLA-DPA10103-DPB10401	Full HBsAg
116	HPQAVQWNSTTFHQT	Q67875	HBSAG_HBVD6	WNSTTFHQT	0.222229	1.12	HLA-DPA10103-DPB10401	Full HBsAg
117	PQAVQWNSTTFHQTL	Q67875	HBSAG_HBVD6	WNSTTFHQT	0.427217	0.4	HLA-DPA10103-DPB10401	Full HBsAg
118	QAVQWNSTTFHQTLQ	Q67875	HBSAG_HBVD6	WNSTTFHQT	0.59424	0.19	HLA-DPA10103-DPB10401	Full HBsAg
119	AVQWNSTTFHQTLQD	Q67875	HBSAG_HBVD6	WNSTTFHQT	0.701674	0.11	HLA-DPA10103-DPB10401	Full HBsAg
120	VQWNSTTFHQTLQDP	Q67875	HBSAG_HBVD6	WNSTTFHQT	0.440082	0.38	HLA-DPA10103-DPB10401	Full HBsAg
121	QWNSTTFHQTLQDPR	Q67875	HBSAG_HBVD6	WNSTTFHQT	0.107005	2.42	HLA-DPA10103-DPB10401	Full HBsAg
122	WNSTTFHQTLQDPRV	Q67875	HBSAG_HBVD6	FHQTLQDPR	0.00528	35.12	HLA-DPA10103-DPB10401	Full HBsAg
123	NSTTFHQTLQDPRVR	Q67875	HBSAG_HBVD6	FHQTLQDPR	0.007854	26.18	HLA-DPA10103-DPB10401	Full HBsAg
124	STTFHQTLQDPRVRG	Q67875	HBSAG_HBVD6	FHQTLQDPR	0.009864	21.73	HLA-DPA10103-DPB10401	Full HBsAg
125	TTFHQTLQDPRVRGL	Q67875	HBSAG_HBVD6	FHQTLQDPR	0.003996	42.15	HLA-DPA10103-DPB10401	Full HBsAg
126	TFHQTLQDPRVRGLY	Q67875	HBSAG_HBVD6	FHQTLQDPR	0.001076	76.2	HLA-DPA10103-DPB10401	Full HBsAg
127	FHQTLQDPRVRGLYF	Q67875	HBSAG_HBVD6	LQDPRVRGL	0.000571	87.81	HLA-DPA10103-DPB10401	Full HBsAg
128	HQTLQDPRVRGLYFP	Q67875	HBSAG_HBVD6	LQDPRVRGL	0.000559	88.12	HLA-DPA10103-DPB10401	Full HBsAg
129	QTLQDPRVRGLYFPA	Q67875	HBSAG_HBVD6	RVRGLYFPA	0.000445	91.1	HLA-DPA10103-DPB10401	Full HBsAg
130	TLQDPRVRGLYFPAG	Q67875	HBSAG_HBVD6	VRGLYFPAG	0.012068	18.29	HLA-DPA10103-DPB10401	Full HBsAg
131	LQDPRVRGLYFPAGG	Q67875	HBSAG_HBVD6	VRGLYFPAG	0.037922	6.44	HLA-DPA10103-DPB10401	Full HBsAg
132	QDPRVRGLYFPAGGS	Q67875	HBSAG_HBVD6	VRGLYFPAG	0.057156	4.36	HLA-DPA10103-DPB10401	Full HBsAg
133	DPRVRGLYFPAGGSS	Q67875	HBSAG_HBVD6	VRGLYFPAG	0.064446	3.9	HLA-DPA10103-DPB10401	Full HBsAg
134	PRVRGLYFPAGGSSS	Q67875	HBSAG_HBVD6	VRGLYFPAG	0.022491	10.52	HLA-DPA10103-DPB10401	Full HBsAg
135	RVRGLYFPAGGSSSG	Q67875	HBSAG_HBVD6	VRGLYFPAG	0.003915	42.69	HLA-DPA10103-DPB10401	Full HBsAg
136	VRGLYFPAGGSSSGT	Q67875	HBSAG_HBVD6	YFPAGGSSS	0.001207	73.6	HLA-DPA10103-DPB10401	Full HBsAg
137	RGLYFPAGGSSSGTV	Q67875	HBSAG_HBVD6	YFPAGGSSS	0.001122	75.23	HLA-DPA10103-DPB10401	Full HBsAg
138	GLYFPAGGSSSGTVN	Q67875	HBSAG_HBVD6	YFPAGGSSS	0.000342	93.85	HLA-DPA10103-DPB10401	Full HBsAg
139	LYFPAGGSSSGTVNP	Q67875	HBSAG_HBVD6	AGGSSSGTV	0.000127	95	HLA-DPA10103-DPB10401	Full HBsAg
140	YFPAGGSSSGTVNPV	Q67875	HBSAG_HBVD6	AGGSSSGTV	0.000126	95	HLA-DPA10103-DPB10401	Full HBsAg
141	FPAGGSSSGTVNPVP	Q67875	HBSAG_HBVD6	SSSGTVNPV	0.000423	91.68	HLA-DPA10103-DPB10401	Full HBsAg
142	PAGGSSSGTVNPVPT	Q67875	HBSAG_HBVD6	SSSGTVNPV	0.000596	87.16	HLA-DPA10103-DPB10401	Full HBsAg
143	AGGSSSGTVNPVPTT	Q67875	HBSAG_HBVD6	SSSGTVNPV	0.000641	86.01	HLA-DPA10103-DPB10401	Full HBsAg
144	GGSSSGTVNPVPTTA	Q67875	HBSAG_HBVD6	SSSGTVNPV	0.000347	93.72	HLA-DPA10103-DPB10401	Full HBsAg
145	GSSSGTVNPVPTTAS	Q67875	HBSAG_HBVD6	SGTVNPVPT	0.000438	91.28	HLA-DPA10103-DPB10401	Full HBsAg
146	SSSGTVNPVPTTASP	Q67875	HBSAG_HBVD6	VNPVPTTAS	0.00096	78.63	HLA-DPA10103-DPB10401	Full HBsAg
147	SSGTVNPVPTTASPL	Q67875	HBSAG_HBVD6	VNPVPTTAS	0.001399	69.97	HLA-DPA10103-DPB10401	Full HBsAg
148	SGTVNPVPTTASPLS	Q67875	HBSAG_HBVD6	PVPTTASPL	0.002152	58.86	HLA-DPA10103-DPB10401	Full HBsAg
149	GTVNPVPTTASPLSS	Q67875	HBSAG_HBVD6	PVPTTASPL	0.002449	55.41	HLA-DPA10103-DPB10401	Full HBsAg
150	TVNPVPTTASPLSSI	Q67875	HBSAG_HBVD6	PVPTTASPL	0.00242	55.74	HLA-DPA10103-DPB10401	Full HBsAg
151	VNPVPTTASPLSSIF	Q67875	HBSAG_HBVD6	PVPTTASPL	0.001186	74	HLA-DPA10103-DPB10401	Full HBsAg
152	NPVPTTASPLSSIFS	Q67875	HBSAG_HBVD6	TTASPLSSI	0.001162	74.45	HLA-DPA10103-DPB10401	Full HBsAg
153	PVPTTASPLSSIFSR	Q67875	HBSAG_HBVD6	TTASPLSSI	0.002258	57.63	HLA-DPA10103-DPB10401	Full HBsAg
154	VPTTASPLSSIFSRI	Q67875	HBSAG_HBVD6	PLSSIFSRI	0.007092	28.42	HLA-DPA10103-DPB10401	Full HBsAg
155	PTTASPLSSIFSRIG	Q67875	HBSAG_HBVD6	PLSSIFSRI	0.023984	9.91	HLA-DPA10103-DPB10401	Full HBsAg
156	TTASPLSSIFSRIGD	Q67875	HBSAG_HBVD6	PLSSIFSRI	0.061833	4.05	HLA-DPA10103-DPB10401	Full HBsAg
157	TASPLSSIFSRIGDP	Q67875	HBSAG_HBVD6	PLSSIFSRI	0.10513	2.45	HLA-DPA10103-DPB10401	Full HBsAg
158	ASPLSSIFSRIGDPV	Q67875	HBSAG_HBVD6	PLSSIFSRI	0.031455	7.7	HLA-DPA10103-DPB10401	Full HBsAg
159	SPLSSIFSRIGDPVT	Q67875	HBSAG_HBVD6	PLSSIFSRI	0.005051	36.19	HLA-DPA10103-DPB10401	Full HBsAg
160	PLSSIFSRIGDPVTN	Q67875	HBSAG_HBVD6	IFSRIGDPV	0.001579	66.99	HLA-DPA10103-DPB10401	Full HBsAg
161	LSSIFSRIGDPVTNM	Q67875	HBSAG_HBVD6	IFSRIGDPV	0.0016	66.64	HLA-DPA10103-DPB10401	Full HBsAg
162	SSIFSRIGDPVTNME	Q67875	HBSAG_HBVD6	RIGDPVTNM	0.002028	60.37	HLA-DPA10103-DPB10401	Full HBsAg
163	SIFSRIGDPVTNMEN	Q67875	HBSAG_HBVD6	RIGDPVTNM	0.002738	52.45	HLA-DPA10103-DPB10401	Full HBsAg
164	IFSRIGDPVTNMENI	Q67875	HBSAG_HBVD6	RIGDPVTNM	0.002741	52.42	HLA-DPA10103-DPB10401	Full HBsAg
165	FSRIGDPVTNMENIT	Q67875	HBSAG_HBVD6	RIGDPVTNM	0.001454	69.06	HLA-DPA10103-DPB10401	Full HBsAg
166	SRIGDPVTNMENITS	Q67875	HBSAG_HBVD6	PVTNMENIT	0.001178	74.15	HLA-DPA10103-DPB10401	Full HBsAg
167	RIGDPVTNMENITSG	Q67875	HBSAG_HBVD6	PVTNMENIT	0.001785	63.79	HLA-DPA10103-DPB10401	Full HBsAg
168	IGDPVTNMENITSGF	Q67875	HBSAG_HBVD6	VTNMENITS	0.002162	58.74	HLA-DPA10103-DPB10401	Full HBsAg
169	GDPVTNMENITSGFL	Q67875	HBSAG_HBVD6	VTNMENITS	0.001795	63.65	HLA-DPA10103-DPB10401	Full HBsAg
170	DPVTNMENITSGFLG	Q67875	HBSAG_HBVD6	MENITSGFL	0.000955	78.74	HLA-DPA10103-DPB10401	Full HBsAg
171	PVTNMENITSGFLGP	Q67875	HBSAG_HBVD6	MENITSGFL	0.00142	69.62	HLA-DPA10103-DPB10401	Full HBsAg
172	VTNMENITSGFLGPL	Q67875	HBSAG_HBVD6	MENITSGFL	0.001623	66.26	HLA-DPA10103-DPB10401	Full HBsAg
173	TNMENITSGFLGPLL	Q67875	HBSAG_HBVD6	ITSGFLGPL	0.002371	56.31	HLA-DPA10103-DPB10401	Full HBsAg
174	NMENITSGFLGPLLV	Q67875	HBSAG_HBVD6	ITSGFLGPL	0.004359	39.88	HLA-DPA10103-DPB10401	Full HBsAg
175	MENITSGFLGPLLVL	Q67875	HBSAG_HBVD6	ITSGFLGPL	0.004189	40.91	HLA-DPA10103-DPB10401	Full HBsAg
176	ENITSGFLGPLLVLQ	Q67875	HBSAG_HBVD6	FLGPLLVLQ	0.002906	50.76	HLA-DPA10103-DPB10401	Full HBsAg
177	NITSGFLGPLLVLQA	Q67875	HBSAG_HBVD6	FLGPLLVLQ	0.003634	44.64	HLA-DPA10103-DPB10401	Full HBsAg
178	ITSGFLGPLLVLQAG	Q67875	HBSAG_HBVD6	FLGPLLVLQ	0.005436	34.44	HLA-DPA10103-DPB10401	Full HBsAg
179	TSGFLGPLLVLQAGF	Q67875	HBSAG_HBVD6	FLGPLLVLQ	0.005398	34.61	HLA-DPA10103-DPB10401	Full HBsAg
180	SGFLGPLLVLQAGFF	Q67875	HBSAG_HBVD6	FLGPLLVLQ	0.003483	45.76	HLA-DPA10103-DPB10401	Full HBsAg
181	GFLGPLLVLQAGFFL	Q67875	HBSAG_HBVD6	FLGPLLVLQ	0.002035	60.27	HLA-DPA10103-DPB10401	Full HBsAg
182	FLGPLLVLQAGFFLL	Q67875	HBSAG_HBVD6	VLQAGFFLL	0.001479	68.64	HLA-DPA10103-DPB10401	Full HBsAg
183	LGPLLVLQAGFFLLT	Q67875	HBSAG_HBVD6	LQAGFFLLT	0.008492	24.56	HLA-DPA10103-DPB10401	Full HBsAg
184	GPLLVLQAGFFLLTR	Q67875	HBSAG_HBVD6	LQAGFFLLT	0.037745	6.47	HLA-DPA10103-DPB10401	Full HBsAg
185	PLLVLQAGFFLLTRI	Q67875	HBSAG_HBVD6	LQAGFFLLT	0.029461	8.19	HLA-DPA10103-DPB10401	Full HBsAg
186	LLVLQAGFFLLTRIL	Q67875	HBSAG_HBVD6	LQAGFFLLT	0.012944	17.22	HLA-DPA10103-DPB10401	Full HBsAg
187	LVLQAGFFLLTRILT	Q67875	HBSAG_HBVD6	LQAGFFLLT	0.010342	20.92	HLA-DPA10103-DPB10401	Full HBsAg
188	VLQAGFFLLTRILTI	Q67875	HBSAG_HBVD6	FLLTRILTI	0.020067	11.65	HLA-DPA10103-DPB10401	Full HBsAg
189	LQAGFFLLTRILTIP	Q67875	HBSAG_HBVD6	FLLTRILTI	0.107091	2.42	HLA-DPA10103-DPB10401	Full HBsAg
190	QAGFFLLTRILTIPQ	Q67875	HBSAG_HBVD6	FLLTRILTI	0.193218	1.31	HLA-DPA10103-DPB10401	Full HBsAg
191	AGFFLLTRILTIPQS	Q67875	HBSAG_HBVD6	FLLTRILTI	0.228179	1.09	HLA-DPA10103-DPB10401	Full HBsAg
192	GFFLLTRILTIPQSL	Q67875	HBSAG_HBVD6	FLLTRILTI	0.106183	2.43	HLA-DPA10103-DPB10401	Full HBsAg
193	FFLLTRILTIPQSLD	Q67875	HBSAG_HBVD6	FLLTRILTI	0.02202	10.72	HLA-DPA10103-DPB10401	Full HBsAg
194	FLLTRILTIPQSLDS	Q67875	HBSAG_HBVD6	ILTIPQSLD	0.004924	36.81	HLA-DPA10103-DPB10401	Full HBsAg
195	LLTRILTIPQSLDSW	Q67875	HBSAG_HBVD6	ILTIPQSLD	0.003956	42.42	HLA-DPA10103-DPB10401	Full HBsAg
196	LTRILTIPQSLDSWW	Q67875	HBSAG_HBVD6	ILTIPQSLD	0.002901	50.81	HLA-DPA10103-DPB10401	Full HBsAg
197	TRILTIPQSLDSWWT	Q67875	HBSAG_HBVD6	ILTIPQSLD	0.001525	67.88	HLA-DPA10103-DPB10401	Full HBsAg
198	RILTIPQSLDSWWTS	Q67875	HBSAG_HBVD6	ILTIPQSLD	0.00043	91.5	HLA-DPA10103-DPB10401	Full HBsAg
199	ILTIPQSLDSWWTSL	Q67875	HBSAG_HBVD6	QSLDSWWTS	0.000199	95	HLA-DPA10103-DPB10401	Full HBsAg
200	LTIPQSLDSWWTSLN	Q67875	HBSAG_HBVD6	QSLDSWWTS	0.000477	90.24	HLA-DPA10103-DPB10401	Full HBsAg
201	TIPQSLDSWWTSLNF	Q67875	HBSAG_HBVD6	LDSWWTSLN	0.000771	82.88	HLA-DPA10103-DPB10401	Full HBsAg
202	IPQSLDSWWTSLNFR	Q67875	HBSAG_HBVD6	LDSWWTSLN	0.001339	71.1	HLA-DPA10103-DPB10401	Full HBsAg
203	PQSLDSWWTSLNFRG	Q67875	HBSAG_HBVD6	LDSWWTSLN	0.001929	61.76	HLA-DPA10103-DPB10401	Full HBsAg
204	QSLDSWWTSLNFRGG	Q67875	HBSAG_HBVD6	WTSLNFRGG	0.006396	30.67	HLA-DPA10103-DPB10401	Full HBsAg
205	SLDSWWTSLNFRGGT	Q67875	HBSAG_HBVD6	WTSLNFRGG	0.01942	11.98	HLA-DPA10103-DPB10401	Full HBsAg
206	LDSWWTSLNFRGGTT	Q67875	HBSAG_HBVD6	WTSLNFRGG	0.031304	7.74	HLA-DPA10103-DPB10401	Full HBsAg
207	DSWWTSLNFRGGTTV	Q67875	HBSAG_HBVD6	WTSLNFRGG	0.032409	7.48	HLA-DPA10103-DPB10401	Full HBsAg
208	SWWTSLNFRGGTTVC	Q67875	HBSAG_HBVD6	WTSLNFRGG	0.00622	31.3	HLA-DPA10103-DPB10401	Full HBsAg
209	WWTSLNFRGGTTVCL	Q67875	HBSAG_HBVD6	WTSLNFRGG	0.0013	71.84	HLA-DPA10103-DPB10401	Full HBsAg
210	WTSLNFRGGTTVCLG	Q67875	HBSAG_HBVD6	FRGGTTVCL	0.001055	76.64	HLA-DPA10103-DPB10401	Full HBsAg
211	TSLNFRGGTTVCLGQ	Q67875	HBSAG_HBVD6	FRGGTTVCL	0.001674	65.41	HLA-DPA10103-DPB10401	Full HBsAg
212	SLNFRGGTTVCLGQN	Q67875	HBSAG_HBVD6	FRGGTTVCL	0.002272	57.47	HLA-DPA10103-DPB10401	Full HBsAg
213	LNFRGGTTVCLGQNS	Q67875	HBSAG_HBVD6	FRGGTTVCL	0.001353	70.83	HLA-DPA10103-DPB10401	Full HBsAg
214	NFRGGTTVCLGQNSQ	Q67875	HBSAG_HBVD6	FRGGTTVCL	0.000438	91.28	HLA-DPA10103-DPB10401	Full HBsAg
215	FRGGTTVCLGQNSQS	Q67875	HBSAG_HBVD6	TTVCLGQNS	0.000281	95	HLA-DPA10103-DPB10401	Full HBsAg
216	RGGTTVCLGQNSQSP	Q67875	HBSAG_HBVD6	TTVCLGQNS	0.000467	90.51	HLA-DPA10103-DPB10401	Full HBsAg
217	GGTTVCLGQNSQSPT	Q67875	HBSAG_HBVD6	TVCLGQNSQ	0.000305	94.84	HLA-DPA10103-DPB10401	Full HBsAg
218	GTTVCLGQNSQSPTS	Q67875	HBSAG_HBVD6	CLGQNSQSP	0.000205	95	HLA-DPA10103-DPB10401	Full HBsAg
219	TTVCLGQNSQSPTSN	Q67875	HBSAG_HBVD6	CLGQNSQSP	0.00025	95	HLA-DPA10103-DPB10401	Full HBsAg
220	TVCLGQNSQSPTSNH	Q67875	HBSAG_HBVD6	LGQNSQSPT	0.000223	95	HLA-DPA10103-DPB10401	Full HBsAg
221	VCLGQNSQSPTSNHS	Q67875	HBSAG_HBVD6	SQSPTSNHS	0.000187	95	HLA-DPA10103-DPB10401	Full HBsAg
222	CLGQNSQSPTSNHSP	Q67875	HBSAG_HBVD6	SQSPTSNHS	0.000388	92.62	HLA-DPA10103-DPB10401	Full HBsAg
223	LGQNSQSPTSNHSPT	Q67875	HBSAG_HBVD6	SQSPTSNHS	0.000687	84.84	HLA-DPA10103-DPB10401	Full HBsAg
224	GQNSQSPTSNHSPTS	Q67875	HBSAG_HBVD6	SQSPTSNHS	0.0009	79.89	HLA-DPA10103-DPB10401	Full HBsAg
225	QNSQSPTSNHSPTSC	Q67875	HBSAG_HBVD6	SQSPTSNHS	0.000298	95	HLA-DPA10103-DPB10401	Full HBsAg
226	NSQSPTSNHSPTSCP	Q67875	HBSAG_HBVD6	PTSNHSPTS	0.00018	95	HLA-DPA10103-DPB10401	Full HBsAg
227	SQSPTSNHSPTSCPP	Q67875	HBSAG_HBVD6	PTSNHSPTS	0.00027	95	HLA-DPA10103-DPB10401	Full HBsAg
228	QSPTSNHSPTSCPPT	Q67875	HBSAG_HBVD6	TSNHSPTSC	0.000183	95	HLA-DPA10103-DPB10401	Full HBsAg
229	SPTSNHSPTSCPPTC	Q67875	HBSAG_HBVD6	TSNHSPTSC	0.000101	95	HLA-DPA10103-DPB10401	Full HBsAg
230	PTSNHSPTSCPPTCP	Q67875	HBSAG_HBVD6	HSPTSCPPT	8.9e-05	95	HLA-DPA10103-DPB10401	Full HBsAg
231	TSNHSPTSCPPTCPG	Q67875	HBSAG_HBVD6	HSPTSCPPT	9.8e-05	95	HLA-DPA10103-DPB10401	Full HBsAg
232	SNHSPTSCPPTCPGY	Q67875	HBSAG_HBVD6	HSPTSCPPT	8.3e-05	95	HLA-DPA10103-DPB10401	Full HBsAg
233	NHSPTSCPPTCPGYR	Q67875	HBSAG_HBVD6	TSCPPTCPG	7.6e-05	95	HLA-DPA10103-DPB10401	Full HBsAg
234	HSPTSCPPTCPGYRW	Q67875	HBSAG_HBVD6	TSCPPTCPG	6e-05	95	HLA-DPA10103-DPB10401	Full HBsAg
235	SPTSCPPTCPGYRWM	Q67875	HBSAG_HBVD6	TSCPPTCPG	4.2e-05	95	HLA-DPA10103-DPB10401	Full HBsAg
236	PTSCPPTCPGYRWMC	Q67875	HBSAG_HBVD6	TSCPPTCPG	2.5e-05	95	HLA-DPA10103-DPB10401	Full HBsAg
237	TSCPPTCPGYRWMCL	Q67875	HBSAG_HBVD6	TSCPPTCPG	1.3e-05	95	HLA-DPA10103-DPB10401	Full HBsAg
238	SCPPTCPGYRWMCLR	Q67875	HBSAG_HBVD6	CPGYRWMCL	1.6e-05	95	HLA-DPA10103-DPB10401	Full HBsAg
239	CPPTCPGYRWMCLRG	Q67875	HBSAG_HBVD6	CPGYRWMCL	1.9e-05	95	HLA-DPA10103-DPB10401	Full HBsAg
240	PPTCPGYRWMCLRGF	Q67875	HBSAG_HBVD6	YRWMCLRGF	0.000202	95	HLA-DPA10103-DPB10401	Full HBsAg
241	PTCPGYRWMCLRGFI	Q67875	HBSAG_HBVD6	YRWMCLRGF	0.000507	89.46	HLA-DPA10103-DPB10401	Full HBsAg
242	TCPGYRWMCLRGFII	Q67875	HBSAG_HBVD6	WMCLRGFII	0.001402	69.92	HLA-DPA10103-DPB10401	Full HBsAg
243	CPGYRWMCLRGFIIF	Q67875	HBSAG_HBVD6	WMCLRGFII	0.001982	61.01	HLA-DPA10103-DPB10401	Full HBsAg
244	PGYRWMCLRGFIIFL	Q67875	HBSAG_HBVD6	WMCLRGFII	0.001984	60.99	HLA-DPA10103-DPB10401	Full HBsAg
245	GYRWMCLRGFIIFLF	Q67875	HBSAG_HBVD6	WMCLRGFII	0.00103	77.16	HLA-DPA10103-DPB10401	Full HBsAg
246	YRWMCLRGFIIFLFI	Q67875	HBSAG_HBVD6	WMCLRGFII	0.000502	89.59	HLA-DPA10103-DPB10401	Full HBsAg
247	RWMCLRGFIIFLFIL	Q67875	HBSAG_HBVD6	WMCLRGFII	0.000364	93.26	HLA-DPA10103-DPB10401	Full HBsAg
248	WMCLRGFIIFLFILL	Q67875	HBSAG_HBVD6	FIIFLFILL	0.003409	46.34	HLA-DPA10103-DPB10401	Full HBsAg
249	MCLRGFIIFLFILLL	Q67875	HBSAG_HBVD6	FIIFLFILL	0.006706	29.63	HLA-DPA10103-DPB10401	Full HBsAg
250	CLRGFIIFLFILLLC	Q67875	HBSAG_HBVD6	FIIFLFILL	0.003871	42.98	HLA-DPA10103-DPB10401	Full HBsAg
251	LRGFIIFLFILLLCL	Q67875	HBSAG_HBVD6	FIIFLFILL	0.003199	48.11	HLA-DPA10103-DPB10401	Full HBsAg
252	RGFIIFLFILLLCLI	Q67875	HBSAG_HBVD6	FIIFLFILL	0.002438	55.53	HLA-DPA10103-DPB10401	Full HBsAg
253	GFIIFLFILLLCLIF	Q67875	HBSAG_HBVD6	FLFILLLCL	0.000971	78.4	HLA-DPA10103-DPB10401	Full HBsAg
254	FIIFLFILLLCLIFL	Q67875	HBSAG_HBVD6	FLFILLLCL	0.000761	83.12	HLA-DPA10103-DPB10401	Full HBsAg
255	IIFLFILLLCLIFLL	Q67875	HBSAG_HBVD6	FLFILLLCL	0.000588	87.37	HLA-DPA10103-DPB10401	Full HBsAg
256	IFLFILLLCLIFLLV	Q67875	HBSAG_HBVD6	LLCLIFLLV	0.000633	86.21	HLA-DPA10103-DPB10401	Full HBsAg
257	FLFILLLCLIFLLVL	Q67875	HBSAG_HBVD6	LLCLIFLLV	0.001259	72.61	HLA-DPA10103-DPB10401	Full HBsAg
258	LFILLLCLIFLLVLL	Q67875	HBSAG_HBVD6	LLCLIFLLV	0.001296	71.91	HLA-DPA10103-DPB10401	Full HBsAg
259	FILLLCLIFLLVLLE	Q67875	HBSAG_HBVD6	LLCLIFLLV	0.001504	68.23	HLA-DPA10103-DPB10401	Full HBsAg
260	ILLLCLIFLLVLLEY	Q67875	HBSAG_HBVD6	LLCLIFLLV	0.000775	82.79	HLA-DPA10103-DPB10401	Full HBsAg
261	LLLCLIFLLVLLEYQ	Q67875	HBSAG_HBVD6	IFLLVLLEY	0.000455	90.83	HLA-DPA10103-DPB10401	Full HBsAg
262	LLCLIFLLVLLEYQG	Q67875	HBSAG_HBVD6	IFLLVLLEY	0.000529	88.89	HLA-DPA10103-DPB10401	Full HBsAg
263	LCLIFLLVLLEYQGM	Q67875	HBSAG_HBVD6	LVLLEYQGM	0.001644	65.91	HLA-DPA10103-DPB10401	Full HBsAg
264	CLIFLLVLLEYQGML	Q67875	HBSAG_HBVD6	LVLLEYQGM	0.001428	69.49	HLA-DPA10103-DPB10401	Full HBsAg
265	LIFLLVLLEYQGMLH	Q67875	HBSAG_HBVD6	LVLLEYQGM	0.003235	47.8	HLA-DPA10103-DPB10401	Full HBsAg
266	IFLLVLLEYQGMLHV	Q67875	HBSAG_HBVD6	LEYQGMLHV	0.004993	36.47	HLA-DPA10103-DPB10401	Full HBsAg
267	FLLVLLEYQGMLHVC	Q67875	HBSAG_HBVD6	LEYQGMLHV	0.005808	32.9	HLA-DPA10103-DPB10401	Full HBsAg
268	LLVLLEYQGMLHVCP	Q67875	HBSAG_HBVD6	LEYQGMLHV	0.013913	16.15	HLA-DPA10103-DPB10401	Full HBsAg
269	LVLLEYQGMLHVCPL	Q67875	HBSAG_HBVD6	LEYQGMLHV	0.00983	21.79	HLA-DPA10103-DPB10401	Full HBsAg
270	VLLEYQGMLHVCPLI	Q67875	HBSAG_HBVD6	LEYQGMLHV	0.006109	31.72	HLA-DPA10103-DPB10401	Full HBsAg
271	LLEYQGMLHVCPLIP	Q67875	HBSAG_HBVD6	LEYQGMLHV	0.001144	74.79	HLA-DPA10103-DPB10401	Full HBsAg
272	LEYQGMLHVCPLIPG	Q67875	HBSAG_HBVD6	LHVCPLIPG	0.000832	81.47	HLA-DPA10103-DPB10401	Full HBsAg
273	EYQGMLHVCPLIPGT	Q67875	HBSAG_HBVD6	LHVCPLIPG	0.001291	72.01	HLA-DPA10103-DPB10401	Full HBsAg
274	YQGMLHVCPLIPGTT	Q67875	HBSAG_HBVD6	LHVCPLIPG	0.001824	63.24	HLA-DPA10103-DPB10401	Full HBsAg
275	QGMLHVCPLIPGTTT	Q67875	HBSAG_HBVD6	LHVCPLIPG	0.002064	59.88	HLA-DPA10103-DPB10401	Full HBsAg
276	GMLHVCPLIPGTTTT	Q67875	HBSAG_HBVD6	LHVCPLIPG	0.000604	86.96	HLA-DPA10103-DPB10401	Full HBsAg
277	MLHVCPLIPGTTTTS	Q67875	HBSAG_HBVD6	LHVCPLIPG	0.000212	95	HLA-DPA10103-DPB10401	Full HBsAg
278	LHVCPLIPGTTTTST	Q67875	HBSAG_HBVD6	LIPGTTTTS	0.000118	95	HLA-DPA10103-DPB10401	Full HBsAg
279	HVCPLIPGTTTTSTG	Q67875	HBSAG_HBVD6	LIPGTTTTS	0.00015	95	HLA-DPA10103-DPB10401	Full HBsAg
280	VCPLIPGTTTTSTGP	Q67875	HBSAG_HBVD6	LIPGTTTTS	0.000248	95	HLA-DPA10103-DPB10401	Full HBsAg
281	CPLIPGTTTTSTGPC	Q67875	HBSAG_HBVD6	LIPGTTTTS	0.000132	95	HLA-DPA10103-DPB10401	Full HBsAg
282	PLIPGTTTTSTGPCK	Q67875	HBSAG_HBVD6	TTTTSTGPC	0.000222	95	HLA-DPA10103-DPB10401	Full HBsAg
283	LIPGTTTTSTGPCKT	Q67875	HBSAG_HBVD6	TTTTSTGPC	0.000256	95	HLA-DPA10103-DPB10401	Full HBsAg
284	IPGTTTTSTGPCKTC	Q67875	HBSAG_HBVD6	TTTTSTGPC	0.000135	95	HLA-DPA10103-DPB10401	Full HBsAg
285	PGTTTTSTGPCKTCT	Q67875	HBSAG_HBVD6	TTTTSTGPC	9.2e-05	95	HLA-DPA10103-DPB10401	Full HBsAg
286	GTTTTSTGPCKTCTT	Q67875	HBSAG_HBVD6	TTSTGPCKT	7.8e-05	95	HLA-DPA10103-DPB10401	Full HBsAg
287	TTTTSTGPCKTCTTP	Q67875	HBSAG_HBVD6	TSTGPCKTC	6.5e-05	95	HLA-DPA10103-DPB10401	Full HBsAg
288	TTTSTGPCKTCTTPA	Q67875	HBSAG_HBVD6	TGPCKTCTT	3.9e-05	95	HLA-DPA10103-DPB10401	Full HBsAg
289	TTSTGPCKTCTTPAQ	Q67875	HBSAG_HBVD6	TGPCKTCTT	6e-05	95	HLA-DPA10103-DPB10401	Full HBsAg
290	TSTGPCKTCTTPAQG	Q67875	HBSAG_HBVD6	CKTCTTPAQ	0.000127	95	HLA-DPA10103-DPB10401	Full HBsAg
291	STGPCKTCTTPAQGN	Q67875	HBSAG_HBVD6	CKTCTTPAQ	0.000276	95	HLA-DPA10103-DPB10401	Full HBsAg
292	TGPCKTCTTPAQGNS	Q67875	HBSAG_HBVD6	KTCTTPAQG	0.000391	92.54	HLA-DPA10103-DPB10401	Full HBsAg
293	GPCKTCTTPAQGNSM	Q67875	HBSAG_HBVD6	KTCTTPAQG	0.000295	95	HLA-DPA10103-DPB10401	Full HBsAg
294	PCKTCTTPAQGNSMF	Q67875	HBSAG_HBVD6	TCTTPAQGN	0.000122	95	HLA-DPA10103-DPB10401	Full HBsAg
295	CKTCTTPAQGNSMFP	Q67875	HBSAG_HBVD6	TTPAQGNSM	0.000117	95	HLA-DPA10103-DPB10401	Full HBsAg
296	KTCTTPAQGNSMFPS	Q67875	HBSAG_HBVD6	TTPAQGNSM	0.000167	95	HLA-DPA10103-DPB10401	Full HBsAg
297	TCTTPAQGNSMFPSC	Q67875	HBSAG_HBVD6	AQGNSMFPS	8.9e-05	95	HLA-DPA10103-DPB10401	Full HBsAg
298	CTTPAQGNSMFPSCC	Q67875	HBSAG_HBVD6	AQGNSMFPS	5.4e-05	95	HLA-DPA10103-DPB10401	Full HBsAg
299	TTPAQGNSMFPSCCC	Q67875	HBSAG_HBVD6	AQGNSMFPS	2.9e-05	95	HLA-DPA10103-DPB10401	Full HBsAg
300	TPAQGNSMFPSCCCT	Q67875	HBSAG_HBVD6	QGNSMFPSC	2.7e-05	95	HLA-DPA10103-DPB10401	Full HBsAg
301	PAQGNSMFPSCCCTK	Q67875	HBSAG_HBVD6	MFPSCCCTK	3.9e-05	95	HLA-DPA10103-DPB10401	Full HBsAg
302	AQGNSMFPSCCCTKT	Q67875	HBSAG_HBVD6	MFPSCCCTK	5.7e-05	95	HLA-DPA10103-DPB10401	Full HBsAg
303	QGNSMFPSCCCTKTS	Q67875	HBSAG_HBVD6	MFPSCCCTK	7.1e-05	95	HLA-DPA10103-DPB10401	Full HBsAg
304	GNSMFPSCCCTKTSD	Q67875	HBSAG_HBVD6	FPSCCCTKT	0.000127	95	HLA-DPA10103-DPB10401	Full HBsAg
305	NSMFPSCCCTKTSDG	Q67875	HBSAG_HBVD6	FPSCCCTKT	0.000111	95	HLA-DPA10103-DPB10401	Full HBsAg
306	SMFPSCCCTKTSDGN	Q67875	HBSAG_HBVD6	PSCCCTKTS	2.6e-05	95	HLA-DPA10103-DPB10401	Full HBsAg
307	MFPSCCCTKTSDGNC	Q67875	HBSAG_HBVD6	PSCCCTKTS	1.3e-05	95	HLA-DPA10103-DPB10401	Full HBsAg
308	FPSCCCTKTSDGNCT	Q67875	HBSAG_HBVD6	CCCTKTSDG	1.1e-05	95	HLA-DPA10103-DPB10401	Full HBsAg
309	PSCCCTKTSDGNCTC	Q67875	HBSAG_HBVD6	CCCTKTSDG	1.1e-05	95	HLA-DPA10103-DPB10401	Full HBsAg
310	SCCCTKTSDGNCTCI	Q67875	HBSAG_HBVD6	KTSDGNCTC	1.8e-05	95	HLA-DPA10103-DPB10401	Full HBsAg
311	CCCTKTSDGNCTCIP	Q67875	HBSAG_HBVD6	KTSDGNCTC	2.3e-05	95	HLA-DPA10103-DPB10401	Full HBsAg
312	CCTKTSDGNCTCIPI	Q67875	HBSAG_HBVD6	KTSDGNCTC	3.2e-05	95	HLA-DPA10103-DPB10401	Full HBsAg
313	CTKTSDGNCTCIPIP	Q67875	HBSAG_HBVD6	DGNCTCIPI	6e-05	95	HLA-DPA10103-DPB10401	Full HBsAg
314	TKTSDGNCTCIPIPS	Q67875	HBSAG_HBVD6	DGNCTCIPI	7.1e-05	95	HLA-DPA10103-DPB10401	Full HBsAg
315	KTSDGNCTCIPIPSS	Q67875	HBSAG_HBVD6	DGNCTCIPI	8.6e-05	95	HLA-DPA10103-DPB10401	Full HBsAg
316	TSDGNCTCIPIPSSW	Q67875	HBSAG_HBVD6	CTCIPIPSS	5.6e-05	95	HLA-DPA10103-DPB10401	Full HBsAg
317	SDGNCTCIPIPSSWA	Q67875	HBSAG_HBVD6	CTCIPIPSS	7.7e-05	95	HLA-DPA10103-DPB10401	Full HBsAg
318	DGNCTCIPIPSSWAF	Q67875	HBSAG_HBVD6	CTCIPIPSS	9.2e-05	95	HLA-DPA10103-DPB10401	Full HBsAg
319	GNCTCIPIPSSWAFA	Q67875	HBSAG_HBVD6	CIPIPSSWA	7.9e-05	95	HLA-DPA10103-DPB10401	Full HBsAg
320	NCTCIPIPSSWAFAK	Q67875	HBSAG_HBVD6	PIPSSWAFA	0.000188	95	HLA-DPA10103-DPB10401	Full HBsAg
321	CTCIPIPSSWAFAKY	Q67875	HBSAG_HBVD6	PSSWAFAKY	0.000762	83.09	HLA-DPA10103-DPB10401	Full HBsAg
322	TCIPIPSSWAFAKYL	Q67875	HBSAG_HBVD6	PSSWAFAKY	0.001351	70.87	HLA-DPA10103-DPB10401	Full HBsAg
323	CIPIPSSWAFAKYLW	Q67875	HBSAG_HBVD6	PSSWAFAKY	0.001481	68.61	HLA-DPA10103-DPB10401	Full HBsAg
324	IPIPSSWAFAKYLWE	Q67875	HBSAG_HBVD6	WAFAKYLWE	0.024874	9.59	HLA-DPA10103-DPB10401	Full HBsAg
325	PIPSSWAFAKYLWEW	Q67875	HBSAG_HBVD6	WAFAKYLWE	0.057213	4.36	HLA-DPA10103-DPB10401	Full HBsAg
326	IPSSWAFAKYLWEWA	Q67875	HBSAG_HBVD6	WAFAKYLWE	0.112061	2.33	HLA-DPA10103-DPB10401	Full HBsAg
327	PSSWAFAKYLWEWAS	Q67875	HBSAG_HBVD6	WAFAKYLWE	0.145954	1.79	HLA-DPA10103-DPB10401	Full HBsAg
328	SSWAFAKYLWEWASV	Q67875	HBSAG_HBVD6	WAFAKYLWE	0.026281	9.1	HLA-DPA10103-DPB10401	Full HBsAg
329	SWAFAKYLWEWASVR	Q67875	HBSAG_HBVD6	WAFAKYLWE	0.008164	25.36	HLA-DPA10103-DPB10401	Full HBsAg
330	WAFAKYLWEWASVRF	Q67875	HBSAG_HBVD6	YLWEWASVR	0.004853	37.17	HLA-DPA10103-DPB10401	Full HBsAg
331	AFAKYLWEWASVRFS	Q67875	HBSAG_HBVD6	YLWEWASVR	0.006235	31.25	HLA-DPA10103-DPB10401	Full HBsAg
332	FAKYLWEWASVRFSW	Q67875	HBSAG_HBVD6	YLWEWASVR	0.005197	35.5	HLA-DPA10103-DPB10401	Full HBsAg
333	AKYLWEWASVRFSWL	Q67875	HBSAG_HBVD6	WASVRFSWL	0.02744	8.74	HLA-DPA10103-DPB10401	Full HBsAg
334	KYLWEWASVRFSWLS	Q67875	HBSAG_HBVD6	WASVRFSWL	0.07988	3.19	HLA-DPA10103-DPB10401	Full HBsAg
335	YLWEWASVRFSWLSL	Q67875	HBSAG_HBVD6	WASVRFSWL	0.074019	3.41	HLA-DPA10103-DPB10401	Full HBsAg
336	LWEWASVRFSWLSLL	Q67875	HBSAG_HBVD6	WASVRFSWL	0.051235	4.85	HLA-DPA10103-DPB10401	Full HBsAg
337	WEWASVRFSWLSLLV	Q67875	HBSAG_HBVD6	WASVRFSWL	0.034498	7.04	HLA-DPA10103-DPB10401	Full HBsAg
338	EWASVRFSWLSLLVP	Q67875	HBSAG_HBVD6	WASVRFSWL	0.02425	9.81	HLA-DPA10103-DPB10401	Full HBsAg
339	WASVRFSWLSLLVPF	Q67875	HBSAG_HBVD6	RFSWLSLLV	0.018587	12.46	HLA-DPA10103-DPB10401	Full HBsAg
340	ASVRFSWLSLLVPFV	Q67875	HBSAG_HBVD6	RFSWLSLLV	0.018194	12.69	HLA-DPA10103-DPB10401	Full HBsAg
341	SVRFSWLSLLVPFVQ	Q67875	HBSAG_HBVD6	FSWLSLLVP	0.015065	15.04	HLA-DPA10103-DPB10401	Full HBsAg
342	VRFSWLSLLVPFVQW	Q67875	HBSAG_HBVD6	FSWLSLLVP	0.005655	33.52	HLA-DPA10103-DPB10401	Full HBsAg
343	RFSWLSLLVPFVQWF	Q67875	HBSAG_HBVD6	WLSLLVPFV	0.002456	55.33	HLA-DPA10103-DPB10401	Full HBsAg
344	FSWLSLLVPFVQWFV	Q67875	HBSAG_HBVD6	WLSLLVPFV	0.000514	89.28	HLA-DPA10103-DPB10401	Full HBsAg
345	SWLSLLVPFVQWFVG	Q67875	HBSAG_HBVD6	LLVPFVQWF	0.000435	91.36	HLA-DPA10103-DPB10401	Full HBsAg
346	WLSLLVPFVQWFVGL	Q67875	HBSAG_HBVD6	PFVQWFVGL	0.00035	93.64	HLA-DPA10103-DPB10401	Full HBsAg
347	LSLLVPFVQWFVGLS	Q67875	HBSAG_HBVD6	PFVQWFVGL	0.000609	86.83	HLA-DPA10103-DPB10401	Full HBsAg
348	SLLVPFVQWFVGLSP	Q67875	HBSAG_HBVD6	FVQWFVGLS	0.001478	68.66	HLA-DPA10103-DPB10401	Full HBsAg
349	LLVPFVQWFVGLSPT	Q67875	HBSAG_HBVD6	FVQWFVGLS	0.002244	57.79	HLA-DPA10103-DPB10401	Full HBsAg
350	LVPFVQWFVGLSPTV	Q67875	HBSAG_HBVD6	FVQWFVGLS	0.002411	55.85	HLA-DPA10103-DPB10401	Full HBsAg
351	VPFVQWFVGLSPTVW	Q67875	HBSAG_HBVD6	FVQWFVGLS	0.001976	61.1	HLA-DPA10103-DPB10401	Full HBsAg
352	PFVQWFVGLSPTVWL	Q67875	HBSAG_HBVD6	FVGLSPTVW	0.001829	63.17	HLA-DPA10103-DPB10401	Full HBsAg
353	FVQWFVGLSPTVWLS	Q67875	HBSAG_HBVD6	FVGLSPTVW	0.002492	54.92	HLA-DPA10103-DPB10401	Full HBsAg
354	VQWFVGLSPTVWLSA	Q67875	HBSAG_HBVD6	LSPTVWLSA	0.006558	30.11	HLA-DPA10103-DPB10401	Full HBsAg
355	QWFVGLSPTVWLSAI	Q67875	HBSAG_HBVD6	LSPTVWLSA	0.019685	11.84	HLA-DPA10103-DPB10401	Full HBsAg
356	WFVGLSPTVWLSAIW	Q67875	HBSAG_HBVD6	LSPTVWLSA	0.01958	11.89	HLA-DPA10103-DPB10401	Full HBsAg
357	FVGLSPTVWLSAIWM	Q67875	HBSAG_HBVD6	LSPTVWLSA	0.016826	13.61	HLA-DPA10103-DPB10401	Full HBsAg
358	VGLSPTVWLSAIWMM	Q67875	HBSAG_HBVD6	LSPTVWLSA	0.006401	30.65	HLA-DPA10103-DPB10401	Full HBsAg
359	GLSPTVWLSAIWMMW	Q67875	HBSAG_HBVD6	LSPTVWLSA	0.001455	69.04	HLA-DPA10103-DPB10401	Full HBsAg
360	LSPTVWLSAIWMMWY	Q67875	HBSAG_HBVD6	WLSAIWMMW	0.001165	74.39	HLA-DPA10103-DPB10401	Full HBsAg
361	SPTVWLSAIWMMWYW	Q67875	HBSAG_HBVD6	WLSAIWMMW	0.001001	77.77	HLA-DPA10103-DPB10401	Full HBsAg
362	PTVWLSAIWMMWYWG	Q67875	HBSAG_HBVD6	WLSAIWMMW	0.001117	75.34	HLA-DPA10103-DPB10401	Full HBsAg
363	TVWLSAIWMMWYWGP	Q67875	HBSAG_HBVD6	LSAIWMMWY	0.000548	88.4	HLA-DPA10103-DPB10401	Full HBsAg
364	VWLSAIWMMWYWGPS	Q67875	HBSAG_HBVD6	WMMWYWGPS	0.00041	92.03	HLA-DPA10103-DPB10401	Full HBsAg
365	WLSAIWMMWYWGPSL	Q67875	HBSAG_HBVD6	WMMWYWGPS	0.000567	87.91	HLA-DPA10103-DPB10401	Full HBsAg
366	LSAIWMMWYWGPSLY	Q67875	HBSAG_HBVD6	WMMWYWGPS	0.000875	80.47	HLA-DPA10103-DPB10401	Full HBsAg
367	SAIWMMWYWGPSLYS	Q67875	HBSAG_HBVD6	WMMWYWGPS	0.001141	74.85	HLA-DPA10103-DPB10401	Full HBsAg
368	AIWMMWYWGPSLYSI	Q67875	HBSAG_HBVD6	YWGPSLYSI	0.001376	70.4	HLA-DPA10103-DPB10401	Full HBsAg
369	IWMMWYWGPSLYSIL	Q67875	HBSAG_HBVD6	WGPSLYSIL	0.003518	45.5	HLA-DPA10103-DPB10401	Full HBsAg
370	WMMWYWGPSLYSILS	Q67875	HBSAG_HBVD6	WGPSLYSIL	0.008926	23.6	HLA-DPA10103-DPB10401	Full HBsAg
371	MMWYWGPSLYSILSP	Q67875	HBSAG_HBVD6	WGPSLYSIL	0.024227	9.82	HLA-DPA10103-DPB10401	Full HBsAg
372	MWYWGPSLYSILSPF	Q67875	HBSAG_HBVD6	WGPSLYSIL	0.021861	10.78	HLA-DPA10103-DPB10401	Full HBsAg
373	WYWGPSLYSILSPFL	Q67875	HBSAG_HBVD6	WGPSLYSIL	0.008323	24.95	HLA-DPA10103-DPB10401	Full HBsAg
374	YWGPSLYSILSPFLP	Q67875	HBSAG_HBVD6	LYSILSPFL	0.004528	38.96	HLA-DPA10103-DPB10401	Full HBsAg
375	WGPSLYSILSPFLPL	Q67875	HBSAG_HBVD6	SILSPFLPL	0.006896	29.03	HLA-DPA10103-DPB10401	Full HBsAg
376	GPSLYSILSPFLPLL	Q67875	HBSAG_HBVD6	SILSPFLPL	0.009027	23.39	HLA-DPA10103-DPB10401	Full HBsAg
377	PSLYSILSPFLPLLP	Q67875	HBSAG_HBVD6	SILSPFLPL	0.019727	11.82	HLA-DPA10103-DPB10401	Full HBsAg
378	SLYSILSPFLPLLPI	Q67875	HBSAG_HBVD6	SILSPFLPL	0.017643	13.02	HLA-DPA10103-DPB10401	Full HBsAg
379	LYSILSPFLPLLPIF	Q67875	HBSAG_HBVD6	SILSPFLPL	0.006366	30.77	HLA-DPA10103-DPB10401	Full HBsAg
380	YSILSPFLPLLPIFF	Q67875	HBSAG_HBVD6	ILSPFLPLL	0.003826	43.29	HLA-DPA10103-DPB10401	Full HBsAg
381	SILSPFLPLLPIFFC	Q67875	HBSAG_HBVD6	FLPLLPIFF	0.001581	66.95	HLA-DPA10103-DPB10401	Full HBsAg
382	ILSPFLPLLPIFFCL	Q67875	HBSAG_HBVD6	FLPLLPIFF	0.000778	82.72	HLA-DPA10103-DPB10401	Full HBsAg
383	LSPFLPLLPIFFCLW	Q67875	HBSAG_HBVD6	FLPLLPIFF	0.000948	78.89	HLA-DPA10103-DPB10401	Full HBsAg
384	SPFLPLLPIFFCLWV	Q67875	HBSAG_HBVD6	FLPLLPIFF	0.000879	80.37	HLA-DPA10103-DPB10401	Full HBsAg
385	PFLPLLPIFFCLWVY	Q67875	HBSAG_HBVD6	LLPIFFCLW	0.000575	87.71	HLA-DPA10103-DPB10401	Full HBsAg
386	FLPLLPIFFCLWVYI	Q67875	HBSAG_HBVD6	IFFCLWVYI	0.00063	86.29	HLA-DPA10103-DPB10401	Full HBsAg
1	MGAPLSTARRGMGQN	Q8JMY6	HBSAG_HBVH1	LSTARRGMG	0.001892	62.28	HLA-DPA10103-DPB10401	Full HBsAg
2	GAPLSTARRGMGQNL	Q8JMY6	HBSAG_HBVH1	LSTARRGMG	0.001631	66.13	HLA-DPA10103-DPB10401	Full HBsAg
3	APLSTARRGMGQNLS	Q8JMY6	HBSAG_HBVH1	LSTARRGMG	0.000397	92.38	HLA-DPA10103-DPB10401	Full HBsAg
4	PLSTARRGMGQNLSV	Q8JMY6	HBSAG_HBVH1	RRGMGQNLS	0.000364	93.26	HLA-DPA10103-DPB10401	Full HBsAg
5	LSTARRGMGQNLSVP	Q8JMY6	HBSAG_HBVH1	RRGMGQNLS	0.000644	85.93	HLA-DPA10103-DPB10401	Full HBsAg
6	STARRGMGQNLSVPN	Q8JMY6	HBSAG_HBVH1	RRGMGQNLS	0.000924	79.39	HLA-DPA10103-DPB10401	Full HBsAg
7	TARRGMGQNLSVPNP	Q8JMY6	HBSAG_HBVH1	RGMGQNLSV	0.001212	73.5	HLA-DPA10103-DPB10401	Full HBsAg
8	ARRGMGQNLSVPNPL	Q8JMY6	HBSAG_HBVH1	MGQNLSVPN	0.000957	78.7	HLA-DPA10103-DPB10401	Full HBsAg
9	RRGMGQNLSVPNPLG	Q8JMY6	HBSAG_HBVH1	MGQNLSVPN	0.001326	71.34	HLA-DPA10103-DPB10401	Full HBsAg
10	RGMGQNLSVPNPLGF	Q8JMY6	HBSAG_HBVH1	QNLSVPNPL	0.000732	83.79	HLA-DPA10103-DPB10401	Full HBsAg
11	GMGQNLSVPNPLGFF	Q8JMY6	HBSAG_HBVH1	LSVPNPLGF	0.000798	82.26	HLA-DPA10103-DPB10401	Full HBsAg
12	MGQNLSVPNPLGFFP	Q8JMY6	HBSAG_HBVH1	LSVPNPLGF	0.001358	70.74	HLA-DPA10103-DPB10401	Full HBsAg
13	GQNLSVPNPLGFFPD	Q8JMY6	HBSAG_HBVH1	LSVPNPLGF	0.002118	59.26	HLA-DPA10103-DPB10401	Full HBsAg
14	QNLSVPNPLGFFPDH	Q8JMY6	HBSAG_HBVH1	LSVPNPLGF	0.001669	65.5	HLA-DPA10103-DPB10401	Full HBsAg
15	NLSVPNPLGFFPDHQ	Q8JMY6	HBSAG_HBVH1	PNPLGFFPD	0.002145	58.94	HLA-DPA10103-DPB10401	Full HBsAg
16	LSVPNPLGFFPDHQL	Q8JMY6	HBSAG_HBVH1	PNPLGFFPD	0.002651	53.32	HLA-DPA10103-DPB10401	Full HBsAg
17	SVPNPLGFFPDHQLD	Q8JMY6	HBSAG_HBVH1	LGFFPDHQL	0.006192	31.41	HLA-DPA10103-DPB10401	Full HBsAg
18	VPNPLGFFPDHQLDP	Q8JMY6	HBSAG_HBVH1	LGFFPDHQL	0.011361	19.26	HLA-DPA10103-DPB10401	Full HBsAg
19	PNPLGFFPDHQLDPL	Q8JMY6	HBSAG_HBVH1	LGFFPDHQL	0.010786	20.17	HLA-DPA10103-DPB10401	Full HBsAg
20	NPLGFFPDHQLDPLF	Q8JMY6	HBSAG_HBVH1	LGFFPDHQL	0.004359	39.88	HLA-DPA10103-DPB10401	Full HBsAg
21	PLGFFPDHQLDPLFR	Q8JMY6	HBSAG_HBVH1	FFPDHQLDP	0.003422	46.23	HLA-DPA10103-DPB10401	Full HBsAg
22	LGFFPDHQLDPLFRA	Q8JMY6	HBSAG_HBVH1	FPDHQLDPL	0.001536	67.7	HLA-DPA10103-DPB10401	Full HBsAg
23	GFFPDHQLDPLFRAN	Q8JMY6	HBSAG_HBVH1	HQLDPLFRA	0.002258	57.63	HLA-DPA10103-DPB10401	Full HBsAg
24	FFPDHQLDPLFRANS	Q8JMY6	HBSAG_HBVH1	HQLDPLFRA	0.003628	44.69	HLA-DPA10103-DPB10401	Full HBsAg
25	FPDHQLDPLFRANSS	Q8JMY6	HBSAG_HBVH1	HQLDPLFRA	0.004798	37.47	HLA-DPA10103-DPB10401	Full HBsAg
26	PDHQLDPLFRANSSS	Q8JMY6	HBSAG_HBVH1	HQLDPLFRA	0.004074	41.65	HLA-DPA10103-DPB10401	Full HBsAg
27	DHQLDPLFRANSSSP	Q8JMY6	HBSAG_HBVH1	LDPLFRANS	0.003416	46.28	HLA-DPA10103-DPB10401	Full HBsAg
28	HQLDPLFRANSSSPD	Q8JMY6	HBSAG_HBVH1	FRANSSSPD	0.004254	40.51	HLA-DPA10103-DPB10401	Full HBsAg
29	QLDPLFRANSSSPDW	Q8JMY6	HBSAG_HBVH1	FRANSSSPD	0.006227	31.28	HLA-DPA10103-DPB10401	Full HBsAg
30	LDPLFRANSSSPDWD	Q8JMY6	HBSAG_HBVH1	FRANSSSPD	0.01148	19.08	HLA-DPA10103-DPB10401	Full HBsAg
31	DPLFRANSSSPDWDF	Q8JMY6	HBSAG_HBVH1	FRANSSSPD	0.01023	21.11	HLA-DPA10103-DPB10401	Full HBsAg
32	PLFRANSSSPDWDFN	Q8JMY6	HBSAG_HBVH1	FRANSSSPD	0.003937	42.54	HLA-DPA10103-DPB10401	Full HBsAg
33	LFRANSSSPDWDFNT	Q8JMY6	HBSAG_HBVH1	FRANSSSPD	0.000828	81.56	HLA-DPA10103-DPB10401	Full HBsAg
34	FRANSSSPDWDFNTN	Q8JMY6	HBSAG_HBVH1	SSSPDWDFN	0.000458	90.75	HLA-DPA10103-DPB10401	Full HBsAg
35	RANSSSPDWDFNTNK	Q8JMY6	HBSAG_HBVH1	SSSPDWDFN	0.000762	83.09	HLA-DPA10103-DPB10401	Full HBsAg
36	ANSSSPDWDFNTNKD	Q8JMY6	HBSAG_HBVH1	SSPDWDFNT	0.000425	91.63	HLA-DPA10103-DPB10401	Full HBsAg
37	NSSSPDWDFNTNKDN	Q8JMY6	HBSAG_HBVH1	WDFNTNKDN	0.000773	82.84	HLA-DPA10103-DPB10401	Full HBsAg
38	SSSPDWDFNTNKDNW	Q8JMY6	HBSAG_HBVH1	WDFNTNKDN	0.001118	75.32	HLA-DPA10103-DPB10401	Full HBsAg
39	SSPDWDFNTNKDNWP	Q8JMY6	HBSAG_HBVH1	WDFNTNKDN	0.001837	63.06	HLA-DPA10103-DPB10401	Full HBsAg
40	SPDWDFNTNKDNWPM	Q8JMY6	HBSAG_HBVH1	WDFNTNKDN	0.001958	61.35	HLA-DPA10103-DPB10401	Full HBsAg
41	PDWDFNTNKDNWPMA	Q8JMY6	HBSAG_HBVH1	FNTNKDNWP	0.001565	67.22	HLA-DPA10103-DPB10401	Full HBsAg
42	DWDFNTNKDNWPMAN	Q8JMY6	HBSAG_HBVH1	FNTNKDNWP	0.001476	68.69	HLA-DPA10103-DPB10401	Full HBsAg
43	WDFNTNKDNWPMANK	Q8JMY6	HBSAG_HBVH1	TNKDNWPMA	0.00089	80.12	HLA-DPA10103-DPB10401	Full HBsAg
44	DFNTNKDNWPMANKV	Q8JMY6	HBSAG_HBVH1	DNWPMANKV	0.001375	70.42	HLA-DPA10103-DPB10401	Full HBsAg
45	FNTNKDNWPMANKVG	Q8JMY6	HBSAG_HBVH1	DNWPMANKV	0.002414	55.81	HLA-DPA10103-DPB10401	Full HBsAg
46	NTNKDNWPMANKVGV	Q8JMY6	HBSAG_HBVH1	DNWPMANKV	0.002752	52.31	HLA-DPA10103-DPB10401	Full HBsAg
47	TNKDNWPMANKVGVG	Q8JMY6	HBSAG_HBVH1	DNWPMANKV	0.003618	44.76	HLA-DPA10103-DPB10401	Full HBsAg
48	NKDNWPMANKVGVGG	Q8JMY6	HBSAG_HBVH1	DNWPMANKV	0.002171	58.64	HLA-DPA10103-DPB10401	Full HBsAg
49	KDNWPMANKVGVGGF	Q8JMY6	HBSAG_HBVH1	WPMANKVGV	0.000943	78.99	HLA-DPA10103-DPB10401	Full HBsAg
50	DNWPMANKVGVGGFG	Q8JMY6	HBSAG_HBVH1	MANKVGVGG	0.000572	87.78	HLA-DPA10103-DPB10401	Full HBsAg
51	NWPMANKVGVGGFGP	Q8JMY6	HBSAG_HBVH1	MANKVGVGG	0.000654	85.67	HLA-DPA10103-DPB10401	Full HBsAg
52	WPMANKVGVGGFGPG	Q8JMY6	HBSAG_HBVH1	MANKVGVGG	0.000419	91.79	HLA-DPA10103-DPB10401	Full HBsAg
53	PMANKVGVGGFGPGF	Q8JMY6	HBSAG_HBVH1	VGVGGFGPG	0.000611	86.78	HLA-DPA10103-DPB10401	Full HBsAg
54	MANKVGVGGFGPGFT	Q8JMY6	HBSAG_HBVH1	VGVGGFGPG	0.001134	74.98	HLA-DPA10103-DPB10401	Full HBsAg
55	ANKVGVGGFGPGFTP	Q8JMY6	HBSAG_HBVH1	VGVGGFGPG	0.002199	58.31	HLA-DPA10103-DPB10401	Full HBsAg
56	NKVGVGGFGPGFTPP	Q8JMY6	HBSAG_HBVH1	VGGFGPGFT	0.001375	70.42	HLA-DPA10103-DPB10401	Full HBsAg
57	KVGVGGFGPGFTPPH	Q8JMY6	HBSAG_HBVH1	VGGFGPGFT	0.00131	71.65	HLA-DPA10103-DPB10401	Full HBsAg
58	VGVGGFGPGFTPPHG	Q8JMY6	HBSAG_HBVH1	VGGFGPGFT	0.00049	89.9	HLA-DPA10103-DPB10401	Full HBsAg
59	GVGGFGPGFTPPHGG	Q8JMY6	HBSAG_HBVH1	FGPGFTPPH	0.000445	91.1	HLA-DPA10103-DPB10401	Full HBsAg
60	VGGFGPGFTPPHGGL	Q8JMY6	HBSAG_HBVH1	FGPGFTPPH	0.0003	94.97	HLA-DPA10103-DPB10401	Full HBsAg
61	GGFGPGFTPPHGGLL	Q8JMY6	HBSAG_HBVH1	FTPPHGGLL	0.000407	92.11	HLA-DPA10103-DPB10401	Full HBsAg
62	GFGPGFTPPHGGLLG	Q8JMY6	HBSAG_HBVH1	FTPPHGGLL	0.001005	77.69	HLA-DPA10103-DPB10401	Full HBsAg
63	FGPGFTPPHGGLLGW	Q8JMY6	HBSAG_HBVH1	FTPPHGGLL	0.001029	77.18	HLA-DPA10103-DPB10401	Full HBsAg
64	GPGFTPPHGGLLGWS	Q8JMY6	HBSAG_HBVH1	FTPPHGGLL	0.001304	71.76	HLA-DPA10103-DPB10401	Full HBsAg
65	PGFTPPHGGLLGWSP	Q8JMY6	HBSAG_HBVH1	FTPPHGGLL	0.000536	88.71	HLA-DPA10103-DPB10401	Full HBsAg
66	GFTPPHGGLLGWSPQ	Q8JMY6	HBSAG_HBVH1	FTPPHGGLL	0.0003	94.97	HLA-DPA10103-DPB10401	Full HBsAg
67	FTPPHGGLLGWSPQA	Q8JMY6	HBSAG_HBVH1	HGGLLGWSP	0.000289	95	HLA-DPA10103-DPB10401	Full HBsAg
68	TPPHGGLLGWSPQAQ	Q8JMY6	HBSAG_HBVH1	LLGWSPQAQ	0.000465	90.56	HLA-DPA10103-DPB10401	Full HBsAg
69	PPHGGLLGWSPQAQG	Q8JMY6	HBSAG_HBVH1	LLGWSPQAQ	0.001501	68.28	HLA-DPA10103-DPB10401	Full HBsAg
70	PHGGLLGWSPQAQGI	Q8JMY6	HBSAG_HBVH1	LLGWSPQAQ	0.002127	59.15	HLA-DPA10103-DPB10401	Full HBsAg
71	HGGLLGWSPQAQGIL	Q8JMY6	HBSAG_HBVH1	LLGWSPQAQ	0.002041	60.18	HLA-DPA10103-DPB10401	Full HBsAg
72	GGLLGWSPQAQGILT	Q8JMY6	HBSAG_HBVH1	LLGWSPQAQ	0.001138	74.91	HLA-DPA10103-DPB10401	Full HBsAg
73	GLLGWSPQAQGILTT	Q8JMY6	HBSAG_HBVH1	WSPQAQGIL	0.000923	79.41	HLA-DPA10103-DPB10401	Full HBsAg
74	LLGWSPQAQGILTTS	Q8JMY6	HBSAG_HBVH1	WSPQAQGIL	0.000974	78.34	HLA-DPA10103-DPB10401	Full HBsAg
75	LGWSPQAQGILTTSP	Q8JMY6	HBSAG_HBVH1	WSPQAQGIL	0.000603	86.98	HLA-DPA10103-DPB10401	Full HBsAg
76	GWSPQAQGILTTSPP	Q8JMY6	HBSAG_HBVH1	PQAQGILTT	0.000455	90.83	HLA-DPA10103-DPB10401	Full HBsAg
77	WSPQAQGILTTSPPD	Q8JMY6	HBSAG_HBVH1	QAQGILTTS	0.000394	92.46	HLA-DPA10103-DPB10401	Full HBsAg
78	SPQAQGILTTSPPDP	Q8JMY6	HBSAG_HBVH1	ILTTSPPDP	0.000599	87.09	HLA-DPA10103-DPB10401	Full HBsAg
79	PQAQGILTTSPPDPP	Q8JMY6	HBSAG_HBVH1	ILTTSPPDP	0.001039	76.97	HLA-DPA10103-DPB10401	Full HBsAg
80	QAQGILTTSPPDPPP	Q8JMY6	HBSAG_HBVH1	ILTTSPPDP	0.002262	57.58	HLA-DPA10103-DPB10401	Full HBsAg
81	AQGILTTSPPDPPPA	Q8JMY6	HBSAG_HBVH1	ILTTSPPDP	0.002981	50.01	HLA-DPA10103-DPB10401	Full HBsAg
82	QGILTTSPPDPPPAS	Q8JMY6	HBSAG_HBVH1	LTTSPPDPP	0.001982	61.01	HLA-DPA10103-DPB10401	Full HBsAg
83	GILTTSPPDPPPAST	Q8JMY6	HBSAG_HBVH1	LTTSPPDPP	0.000593	87.24	HLA-DPA10103-DPB10401	Full HBsAg
84	ILTTSPPDPPPASTN	Q8JMY6	HBSAG_HBVH1	LTTSPPDPP	0.000198	95	HLA-DPA10103-DPB10401	Full HBsAg
85	LTTSPPDPPPASTNR	Q8JMY6	HBSAG_HBVH1	PDPPPASTN	0.000189	95	HLA-DPA10103-DPB10401	Full HBsAg
86	TTSPPDPPPASTNRR	Q8JMY6	HBSAG_HBVH1	PDPPPASTN	0.000269	95	HLA-DPA10103-DPB10401	Full HBsAg
87	TSPPDPPPASTNRRS	Q8JMY6	HBSAG_HBVH1	PDPPPASTN	0.000279	95	HLA-DPA10103-DPB10401	Full HBsAg
88	SPPDPPPASTNRRSG	Q8JMY6	HBSAG_HBVH1	PDPPPASTN	0.000238	95	HLA-DPA10103-DPB10401	Full HBsAg
89	PPDPPPASTNRRSGR	Q8JMY6	HBSAG_HBVH1	PASTNRRSG	0.000353	93.56	HLA-DPA10103-DPB10401	Full HBsAg
90	PDPPPASTNRRSGRK	Q8JMY6	HBSAG_HBVH1	PASTNRRSG	0.000509	89.41	HLA-DPA10103-DPB10401	Full HBsAg
91	DPPPASTNRRSGRKP	Q8JMY6	HBSAG_HBVH1	PASTNRRSG	0.000759	83.16	HLA-DPA10103-DPB10401	Full HBsAg
92	PPPASTNRRSGRKPT	Q8JMY6	HBSAG_HBVH1	PASTNRRSG	0.000358	93.42	HLA-DPA10103-DPB10401	Full HBsAg
93	PPASTNRRSGRKPTP	Q8JMY6	HBSAG_HBVH1	STNRRSGRK	0.000191	95	HLA-DPA10103-DPB10401	Full HBsAg
94	PASTNRRSGRKPTPV	Q8JMY6	HBSAG_HBVH1	RSGRKPTPV	0.000744	83.51	HLA-DPA10103-DPB10401	Full HBsAg
95	ASTNRRSGRKPTPVS	Q8JMY6	HBSAG_HBVH1	RSGRKPTPV	0.001572	67.1	HLA-DPA10103-DPB10401	Full HBsAg
96	STNRRSGRKPTPVSP	Q8JMY6	HBSAG_HBVH1	RSGRKPTPV	0.002738	52.45	HLA-DPA10103-DPB10401	Full HBsAg
97	TNRRSGRKPTPVSPP	Q8JMY6	HBSAG_HBVH1	RSGRKPTPV	0.00397	42.32	HLA-DPA10103-DPB10401	Full HBsAg
98	NRRSGRKPTPVSPPL	Q8JMY6	HBSAG_HBVH1	RSGRKPTPV	0.002104	59.42	HLA-DPA10103-DPB10401	Full HBsAg
99	RRSGRKPTPVSPPLR	Q8JMY6	HBSAG_HBVH1	RSGRKPTPV	0.000929	79.29	HLA-DPA10103-DPB10401	Full HBsAg
100	RSGRKPTPVSPPLRD	Q8JMY6	HBSAG_HBVH1	RKPTPVSPP	0.00086	80.81	HLA-DPA10103-DPB10401	Full HBsAg
101	SGRKPTPVSPPLRDT	Q8JMY6	HBSAG_HBVH1	PTPVSPPLR	0.00083	81.51	HLA-DPA10103-DPB10401	Full HBsAg
102	GRKPTPVSPPLRDTH	Q8JMY6	HBSAG_HBVH1	PTPVSPPLR	0.001033	77.1	HLA-DPA10103-DPB10401	Full HBsAg
103	RKPTPVSPPLRDTHP	Q8JMY6	HBSAG_HBVH1	PVSPPLRDT	0.00128	72.22	HLA-DPA10103-DPB10401	Full HBsAg
104	KPTPVSPPLRDTHPQ	Q8JMY6	HBSAG_HBVH1	PVSPPLRDT	0.001343	71.02	HLA-DPA10103-DPB10401	Full HBsAg
105	PTPVSPPLRDTHPQA	Q8JMY6	HBSAG_HBVH1	VSPPLRDTH	0.000852	81	HLA-DPA10103-DPB10401	Full HBsAg
106	TPVSPPLRDTHPQAM	Q8JMY6	HBSAG_HBVH1	LRDTHPQAM	0.002257	57.64	HLA-DPA10103-DPB10401	Full HBsAg
107	PVSPPLRDTHPQAMQ	Q8JMY6	HBSAG_HBVH1	LRDTHPQAM	0.007395	27.48	HLA-DPA10103-DPB10401	Full HBsAg
108	VSPPLRDTHPQAMQW	Q8JMY6	HBSAG_HBVH1	LRDTHPQAM	0.007323	27.71	HLA-DPA10103-DPB10401	Full HBsAg
109	SPPLRDTHPQAMQWN	Q8JMY6	HBSAG_HBVH1	LRDTHPQAM	0.010672	20.37	HLA-DPA10103-DPB10401	Full HBsAg
110	PPLRDTHPQAMQWNS	Q8JMY6	HBSAG_HBVH1	LRDTHPQAM	0.003085	49.06	HLA-DPA10103-DPB10401	Full HBsAg
111	PLRDTHPQAMQWNST	Q8JMY6	HBSAG_HBVH1	PQAMQWNST	0.001431	69.44	HLA-DPA10103-DPB10401	Full HBsAg
112	LRDTHPQAMQWNSTQ	Q8JMY6	HBSAG_HBVH1	PQAMQWNST	0.003786	43.56	HLA-DPA10103-DPB10401	Full HBsAg
113	RDTHPQAMQWNSTQF	Q8JMY6	HBSAG_HBVH1	PQAMQWNST	0.005221	35.39	HLA-DPA10103-DPB10401	Full HBsAg
114	DTHPQAMQWNSTQFH	Q8JMY6	HBSAG_HBVH1	PQAMQWNST	0.00707	28.49	HLA-DPA10103-DPB10401	Full HBsAg
115	THPQAMQWNSTQFHQ	Q8JMY6	HBSAG_HBVH1	PQAMQWNST	0.002761	52.22	HLA-DPA10103-DPB10401	Full HBsAg
116	HPQAMQWNSTQFHQA	Q8JMY6	HBSAG_HBVH1	WNSTQFHQA	0.212876	1.18	HLA-DPA10103-DPB10401	Full HBsAg
117	PQAMQWNSTQFHQAL	Q8JMY6	HBSAG_HBVH1	WNSTQFHQA	0.416934	0.42	HLA-DPA10103-DPB10401	Full HBsAg
118	QAMQWNSTQFHQALL	Q8JMY6	HBSAG_HBVH1	WNSTQFHQA	0.436298	0.38	HLA-DPA10103-DPB10401	Full HBsAg
119	AMQWNSTQFHQALLD	Q8JMY6	HBSAG_HBVH1	WNSTQFHQA	0.556767	0.23	HLA-DPA10103-DPB10401	Full HBsAg
120	MQWNSTQFHQALLDP	Q8JMY6	HBSAG_HBVH1	WNSTQFHQA	0.294368	0.79	HLA-DPA10103-DPB10401	Full HBsAg
121	QWNSTQFHQALLDPR	Q8JMY6	HBSAG_HBVH1	WNSTQFHQA	0.073537	3.43	HLA-DPA10103-DPB10401	Full HBsAg
122	WNSTQFHQALLDPRV	Q8JMY6	HBSAG_HBVH1	TQFHQALLD	0.011541	18.98	HLA-DPA10103-DPB10401	Full HBsAg
123	NSTQFHQALLDPRVR	Q8JMY6	HBSAG_HBVH1	FHQALLDPR	0.015399	14.75	HLA-DPA10103-DPB10401	Full HBsAg
124	STQFHQALLDPRVRG	Q8JMY6	HBSAG_HBVH1	FHQALLDPR	0.019383	11.99	HLA-DPA10103-DPB10401	Full HBsAg
125	TQFHQALLDPRVRGL	Q8JMY6	HBSAG_HBVH1	FHQALLDPR	0.005859	32.7	HLA-DPA10103-DPB10401	Full HBsAg
126	QFHQALLDPRVRGLY	Q8JMY6	HBSAG_HBVH1	FHQALLDPR	0.001211	73.52	HLA-DPA10103-DPB10401	Full HBsAg
127	FHQALLDPRVRGLYF	Q8JMY6	HBSAG_HBVH1	LLDPRVRGL	0.000512	89.33	HLA-DPA10103-DPB10401	Full HBsAg
128	HQALLDPRVRGLYFP	Q8JMY6	HBSAG_HBVH1	LLDPRVRGL	0.000597	87.14	HLA-DPA10103-DPB10401	Full HBsAg
129	QALLDPRVRGLYFPA	Q8JMY6	HBSAG_HBVH1	LDPRVRGLY	0.000514	89.28	HLA-DPA10103-DPB10401	Full HBsAg
130	ALLDPRVRGLYFPAG	Q8JMY6	HBSAG_HBVH1	VRGLYFPAG	0.011866	18.55	HLA-DPA10103-DPB10401	Full HBsAg
131	LLDPRVRGLYFPAGG	Q8JMY6	HBSAG_HBVH1	VRGLYFPAG	0.03753	6.5	HLA-DPA10103-DPB10401	Full HBsAg
132	LDPRVRGLYFPAGGS	Q8JMY6	HBSAG_HBVH1	VRGLYFPAG	0.056689	4.39	HLA-DPA10103-DPB10401	Full HBsAg
133	DPRVRGLYFPAGGSS	Q8JMY6	HBSAG_HBVH1	VRGLYFPAG	0.064446	3.9	HLA-DPA10103-DPB10401	Full HBsAg
134	PRVRGLYFPAGGSSS	Q8JMY6	HBSAG_HBVH1	VRGLYFPAG	0.022491	10.52	HLA-DPA10103-DPB10401	Full HBsAg
135	RVRGLYFPAGGSSSE	Q8JMY6	HBSAG_HBVH1	VRGLYFPAG	0.004004	42.1	HLA-DPA10103-DPB10401	Full HBsAg
136	VRGLYFPAGGSSSET	Q8JMY6	HBSAG_HBVH1	YFPAGGSSS	0.0013	71.84	HLA-DPA10103-DPB10401	Full HBsAg
137	RGLYFPAGGSSSETQ	Q8JMY6	HBSAG_HBVH1	YFPAGGSSS	0.00156	67.3	HLA-DPA10103-DPB10401	Full HBsAg
138	GLYFPAGGSSSETQN	Q8JMY6	HBSAG_HBVH1	YFPAGGSSS	0.000514	89.28	HLA-DPA10103-DPB10401	Full HBsAg
139	LYFPAGGSSSETQNP	Q8JMY6	HBSAG_HBVH1	AGGSSSETQ	0.000183	95	HLA-DPA10103-DPB10401	Full HBsAg
140	YFPAGGSSSETQNPA	Q8JMY6	HBSAG_HBVH1	AGGSSSETQ	0.000231	95	HLA-DPA10103-DPB10401	Full HBsAg
141	FPAGGSSSETQNPAP	Q8JMY6	HBSAG_HBVH1	SSSETQNPA	0.000376	92.94	HLA-DPA10103-DPB10401	Full HBsAg
142	PAGGSSSETQNPAPT	Q8JMY6	HBSAG_HBVH1	SSSETQNPA	0.000502	89.59	HLA-DPA10103-DPB10401	Full HBsAg
143	AGGSSSETQNPAPTI	Q8JMY6	HBSAG_HBVH1	SSSETQNPA	0.000676	85.1	HLA-DPA10103-DPB10401	Full HBsAg
144	GGSSSETQNPAPTIA	Q8JMY6	HBSAG_HBVH1	ETQNPAPTI	0.000901	79.87	HLA-DPA10103-DPB10401	Full HBsAg
145	GSSSETQNPAPTIAS	Q8JMY6	HBSAG_HBVH1	ETQNPAPTI	0.00102	77.37	HLA-DPA10103-DPB10401	Full HBsAg
146	SSSETQNPAPTIASL	Q8JMY6	HBSAG_HBVH1	ETQNPAPTI	0.000673	85.18	HLA-DPA10103-DPB10401	Full HBsAg
147	SSETQNPAPTIASLT	Q8JMY6	HBSAG_HBVH1	ETQNPAPTI	0.00039	92.57	HLA-DPA10103-DPB10401	Full HBsAg
148	SETQNPAPTIASLTS	Q8JMY6	HBSAG_HBVH1	QNPAPTIAS	0.000291	95	HLA-DPA10103-DPB10401	Full HBsAg
149	ETQNPAPTIASLTSS	Q8JMY6	HBSAG_HBVH1	PAPTIASLT	0.000258	95	HLA-DPA10103-DPB10401	Full HBsAg
150	TQNPAPTIASLTSSI	Q8JMY6	HBSAG_HBVH1	PAPTIASLT	0.000285	95	HLA-DPA10103-DPB10401	Full HBsAg
151	QNPAPTIASLTSSIF	Q8JMY6	HBSAG_HBVH1	IASLTSSIF	0.00198	61.04	HLA-DPA10103-DPB10401	Full HBsAg
152	NPAPTIASLTSSIFS	Q8JMY6	HBSAG_HBVH1	IASLTSSIF	0.003755	43.77	HLA-DPA10103-DPB10401	Full HBsAg
153	PAPTIASLTSSIFSK	Q8JMY6	HBSAG_HBVH1	IASLTSSIF	0.00751	27.13	HLA-DPA10103-DPB10401	Full HBsAg
154	APTIASLTSSIFSKT	Q8JMY6	HBSAG_HBVH1	LTSSIFSKT	0.059165	4.23	HLA-DPA10103-DPB10401	Full HBsAg
155	PTIASLTSSIFSKTG	Q8JMY6	HBSAG_HBVH1	LTSSIFSKT	0.237357	1.04	HLA-DPA10103-DPB10401	Full HBsAg
156	TIASLTSSIFSKTGD	Q8JMY6	HBSAG_HBVH1	LTSSIFSKT	0.457069	0.35	HLA-DPA10103-DPB10401	Full HBsAg
157	IASLTSSIFSKTGDP	Q8JMY6	HBSAG_HBVH1	LTSSIFSKT	0.613752	0.18	HLA-DPA10103-DPB10401	Full HBsAg
158	ASLTSSIFSKTGDPA	Q8JMY6	HBSAG_HBVH1	LTSSIFSKT	0.349997	0.6	HLA-DPA10103-DPB10401	Full HBsAg
159	SLTSSIFSKTGDPAM	Q8JMY6	HBSAG_HBVH1	LTSSIFSKT	0.044688	5.52	HLA-DPA10103-DPB10401	Full HBsAg
160	LTSSIFSKTGDPAMN	Q8JMY6	HBSAG_HBVH1	IFSKTGDPA	0.003123	48.74	HLA-DPA10103-DPB10401	Full HBsAg
161	TSSIFSKTGDPAMNM	Q8JMY6	HBSAG_HBVH1	IFSKTGDPA	0.003368	46.68	HLA-DPA10103-DPB10401	Full HBsAg
162	SSIFSKTGDPAMNME	Q8JMY6	HBSAG_HBVH1	KTGDPAMNM	0.003413	46.31	HLA-DPA10103-DPB10401	Full HBsAg
163	SIFSKTGDPAMNMEN	Q8JMY6	HBSAG_HBVH1	KTGDPAMNM	0.004079	41.62	HLA-DPA10103-DPB10401	Full HBsAg
164	IFSKTGDPAMNMENI	Q8JMY6	HBSAG_HBVH1	KTGDPAMNM	0.004243	40.58	HLA-DPA10103-DPB10401	Full HBsAg
165	FSKTGDPAMNMENIT	Q8JMY6	HBSAG_HBVH1	KTGDPAMNM	0.001309	71.67	HLA-DPA10103-DPB10401	Full HBsAg
166	SKTGDPAMNMENITS	Q8JMY6	HBSAG_HBVH1	KTGDPAMNM	0.000538	88.66	HLA-DPA10103-DPB10401	Full HBsAg
167	KTGDPAMNMENITSG	Q8JMY6	HBSAG_HBVH1	PAMNMENIT	0.000552	88.3	HLA-DPA10103-DPB10401	Full HBsAg
168	TGDPAMNMENITSGL	Q8JMY6	HBSAG_HBVH1	MNMENITSG	0.000645	85.9	HLA-DPA10103-DPB10401	Full HBsAg
169	GDPAMNMENITSGLL	Q8JMY6	HBSAG_HBVH1	MNMENITSG	0.000865	80.7	HLA-DPA10103-DPB10401	Full HBsAg
170	DPAMNMENITSGLLR	Q8JMY6	HBSAG_HBVH1	MENITSGLL	0.001556	67.37	HLA-DPA10103-DPB10401	Full HBsAg
171	PAMNMENITSGLLRP	Q8JMY6	HBSAG_HBVH1	MENITSGLL	0.002031	60.32	HLA-DPA10103-DPB10401	Full HBsAg
172	AMNMENITSGLLRPL	Q8JMY6	HBSAG_HBVH1	MENITSGLL	0.002883	50.99	HLA-DPA10103-DPB10401	Full HBsAg
173	MNMENITSGLLRPLL	Q8JMY6	HBSAG_HBVH1	ITSGLLRPL	0.005656	33.52	HLA-DPA10103-DPB10401	Full HBsAg
174	NMENITSGLLRPLLV	Q8JMY6	HBSAG_HBVH1	ITSGLLRPL	0.008246	25.15	HLA-DPA10103-DPB10401	Full HBsAg
175	MENITSGLLRPLLVL	Q8JMY6	HBSAG_HBVH1	ITSGLLRPL	0.007742	26.48	HLA-DPA10103-DPB10401	Full HBsAg
176	ENITSGLLRPLLVLQ	Q8JMY6	HBSAG_HBVH1	ITSGLLRPL	0.003555	45.22	HLA-DPA10103-DPB10401	Full HBsAg
177	NITSGLLRPLLVLQA	Q8JMY6	HBSAG_HBVH1	LRPLLVLQA	0.001402	69.92	HLA-DPA10103-DPB10401	Full HBsAg
178	ITSGLLRPLLVLQAV	Q8JMY6	HBSAG_HBVH1	LRPLLVLQA	0.002661	53.22	HLA-DPA10103-DPB10401	Full HBsAg
179	TSGLLRPLLVLQAVC	Q8JMY6	HBSAG_HBVH1	LRPLLVLQA	0.001579	66.99	HLA-DPA10103-DPB10401	Full HBsAg
180	SGLLRPLLVLQAVCF	Q8JMY6	HBSAG_HBVH1	LRPLLVLQA	0.002135	59.06	HLA-DPA10103-DPB10401	Full HBsAg
181	GLLRPLLVLQAVCFL	Q8JMY6	HBSAG_HBVH1	LLVLQAVCF	0.001465	68.87	HLA-DPA10103-DPB10401	Full HBsAg
182	LLRPLLVLQAVCFLL	Q8JMY6	HBSAG_HBVH1	LLVLQAVCF	0.000893	80.05	HLA-DPA10103-DPB10401	Full HBsAg
183	LRPLLVLQAVCFLLT	Q8JMY6	HBSAG_HBVH1	LQAVCFLLT	0.003264	47.56	HLA-DPA10103-DPB10401	Full HBsAg
184	RPLLVLQAVCFLLTK	Q8JMY6	HBSAG_HBVH1	LQAVCFLLT	0.01305	17.09	HLA-DPA10103-DPB10401	Full HBsAg
185	PLLVLQAVCFLLTKI	Q8JMY6	HBSAG_HBVH1	LQAVCFLLT	0.010826	20.11	HLA-DPA10103-DPB10401	Full HBsAg
186	LLVLQAVCFLLTKIL	Q8JMY6	HBSAG_HBVH1	LQAVCFLLT	0.006543	30.16	HLA-DPA10103-DPB10401	Full HBsAg
187	LVLQAVCFLLTKILT	Q8JMY6	HBSAG_HBVH1	LQAVCFLLT	0.004842	37.23	HLA-DPA10103-DPB10401	Full HBsAg
188	VLQAVCFLLTKILTI	Q8JMY6	HBSAG_HBVH1	FLLTKILTI	0.005998	32.15	HLA-DPA10103-DPB10401	Full HBsAg
189	LQAVCFLLTKILTIP	Q8JMY6	HBSAG_HBVH1	FLLTKILTI	0.023627	10.04	HLA-DPA10103-DPB10401	Full HBsAg
190	QAVCFLLTKILTIPQ	Q8JMY6	HBSAG_HBVH1	FLLTKILTI	0.057921	4.31	HLA-DPA10103-DPB10401	Full HBsAg
191	AVCFLLTKILTIPQS	Q8JMY6	HBSAG_HBVH1	FLLTKILTI	0.073973	3.41	HLA-DPA10103-DPB10401	Full HBsAg
192	VCFLLTKILTIPQSL	Q8JMY6	HBSAG_HBVH1	FLLTKILTI	0.028562	8.42	HLA-DPA10103-DPB10401	Full HBsAg
193	CFLLTKILTIPQSLD	Q8JMY6	HBSAG_HBVH1	FLLTKILTI	0.008188	25.3	HLA-DPA10103-DPB10401	Full HBsAg
194	FLLTKILTIPQSLDS	Q8JMY6	HBSAG_HBVH1	ILTIPQSLD	0.004833	37.28	HLA-DPA10103-DPB10401	Full HBsAg
195	LLTKILTIPQSLDSW	Q8JMY6	HBSAG_HBVH1	ILTIPQSLD	0.00405	41.8	HLA-DPA10103-DPB10401	Full HBsAg
196	LTKILTIPQSLDSWW	Q8JMY6	HBSAG_HBVH1	ILTIPQSLD	0.003075	49.15	HLA-DPA10103-DPB10401	Full HBsAg
197	TKILTIPQSLDSWWT	Q8JMY6	HBSAG_HBVH1	ILTIPQSLD	0.001534	67.73	HLA-DPA10103-DPB10401	Full HBsAg
198	KILTIPQSLDSWWTS	Q8JMY6	HBSAG_HBVH1	ILTIPQSLD	0.000468	90.48	HLA-DPA10103-DPB10401	Full HBsAg
199	ILTIPQSLDSWWTSL	Q8JMY6	HBSAG_HBVH1	QSLDSWWTS	0.000199	95	HLA-DPA10103-DPB10401	Full HBsAg
200	LTIPQSLDSWWTSLN	Q8JMY6	HBSAG_HBVH1	QSLDSWWTS	0.000477	90.24	HLA-DPA10103-DPB10401	Full HBsAg
201	TIPQSLDSWWTSLNF	Q8JMY6	HBSAG_HBVH1	LDSWWTSLN	0.000771	82.88	HLA-DPA10103-DPB10401	Full HBsAg
202	IPQSLDSWWTSLNFL	Q8JMY6	HBSAG_HBVH1	LDSWWTSLN	0.000922	79.43	HLA-DPA10103-DPB10401	Full HBsAg
203	PQSLDSWWTSLNFLG	Q8JMY6	HBSAG_HBVH1	LDSWWTSLN	0.001445	69.21	HLA-DPA10103-DPB10401	Full HBsAg
204	QSLDSWWTSLNFLGV	Q8JMY6	HBSAG_HBVH1	WTSLNFLGV	0.087232	2.93	HLA-DPA10103-DPB10401	Full HBsAg
205	SLDSWWTSLNFLGVP	Q8JMY6	HBSAG_HBVH1	WTSLNFLGV	0.388612	0.49	HLA-DPA10103-DPB10401	Full HBsAg
206	LDSWWTSLNFLGVPP	Q8JMY6	HBSAG_HBVH1	WTSLNFLGV	0.635543	0.16	HLA-DPA10103-DPB10401	Full HBsAg
207	DSWWTSLNFLGVPPG	Q8JMY6	HBSAG_HBVH1	WTSLNFLGV	0.698025	0.11	HLA-DPA10103-DPB10401	Full HBsAg
208	SWWTSLNFLGVPPGC	Q8JMY6	HBSAG_HBVH1	WTSLNFLGV	0.353032	0.59	HLA-DPA10103-DPB10401	Full HBsAg
209	WWTSLNFLGVPPGCP	Q8JMY6	HBSAG_HBVH1	WTSLNFLGV	0.061578	4.07	HLA-DPA10103-DPB10401	Full HBsAg
210	WTSLNFLGVPPGCPG	Q8JMY6	HBSAG_HBVH1	WTSLNFLGV	0.001515	68.05	HLA-DPA10103-DPB10401	Full HBsAg
211	TSLNFLGVPPGCPGQ	Q8JMY6	HBSAG_HBVH1	LNFLGVPPG	0.00036	93.37	HLA-DPA10103-DPB10401	Full HBsAg
212	SLNFLGVPPGCPGQN	Q8JMY6	HBSAG_HBVH1	FLGVPPGCP	0.000344	93.8	HLA-DPA10103-DPB10401	Full HBsAg
213	LNFLGVPPGCPGQNS	Q8JMY6	HBSAG_HBVH1	FLGVPPGCP	0.000144	95	HLA-DPA10103-DPB10401	Full HBsAg
214	NFLGVPPGCPGQNSQ	Q8JMY6	HBSAG_HBVH1	LGVPPGCPG	9.1e-05	95	HLA-DPA10103-DPB10401	Full HBsAg
215	FLGVPPGCPGQNSQS	Q8JMY6	HBSAG_HBVH1	PPGCPGQNS	5.8e-05	95	HLA-DPA10103-DPB10401	Full HBsAg
216	LGVPPGCPGQNSQSP	Q8JMY6	HBSAG_HBVH1	PPGCPGQNS	6.7e-05	95	HLA-DPA10103-DPB10401	Full HBsAg
217	GVPPGCPGQNSQSPI	Q8JMY6	HBSAG_HBVH1	PPGCPGQNS	5.6e-05	95	HLA-DPA10103-DPB10401	Full HBsAg
218	VPPGCPGQNSQSPIS	Q8JMY6	HBSAG_HBVH1	PGQNSQSPI	4.5e-05	95	HLA-DPA10103-DPB10401	Full HBsAg
219	PPGCPGQNSQSPISN	Q8JMY6	HBSAG_HBVH1	PGQNSQSPI	9e-05	95	HLA-DPA10103-DPB10401	Full HBsAg
220	PGCPGQNSQSPISNH	Q8JMY6	HBSAG_HBVH1	QNSQSPISN	0.000183	95	HLA-DPA10103-DPB10401	Full HBsAg
221	GCPGQNSQSPISNHL	Q8JMY6	HBSAG_HBVH1	QNSQSPISN	0.000234	95	HLA-DPA10103-DPB10401	Full HBsAg
222	CPGQNSQSPISNHLP	Q8JMY6	HBSAG_HBVH1	SQSPISNHL	0.000547	88.43	HLA-DPA10103-DPB10401	Full HBsAg
223	PGQNSQSPISNHLPT	Q8JMY6	HBSAG_HBVH1	SQSPISNHL	0.000681	84.98	HLA-DPA10103-DPB10401	Full HBsAg
224	GQNSQSPISNHLPTS	Q8JMY6	HBSAG_HBVH1	SQSPISNHL	0.000703	84.47	HLA-DPA10103-DPB10401	Full HBsAg
225	QNSQSPISNHLPTSC	Q8JMY6	HBSAG_HBVH1	SQSPISNHL	0.000453	90.88	HLA-DPA10103-DPB10401	Full HBsAg
226	NSQSPISNHLPTSCP	Q8JMY6	HBSAG_HBVH1	ISNHLPTSC	0.001159	74.51	HLA-DPA10103-DPB10401	Full HBsAg
227	SQSPISNHLPTSCPP	Q8JMY6	HBSAG_HBVH1	ISNHLPTSC	0.002589	53.95	HLA-DPA10103-DPB10401	Full HBsAg
228	QSPISNHLPTSCPPT	Q8JMY6	HBSAG_HBVH1	ISNHLPTSC	0.003355	46.79	HLA-DPA10103-DPB10401	Full HBsAg
229	SPISNHLPTSCPPTC	Q8JMY6	HBSAG_HBVH1	ISNHLPTSC	0.000936	79.14	HLA-DPA10103-DPB10401	Full HBsAg
230	PISNHLPTSCPPTCP	Q8JMY6	HBSAG_HBVH1	ISNHLPTSC	0.000185	95	HLA-DPA10103-DPB10401	Full HBsAg
231	ISNHLPTSCPPTCPG	Q8JMY6	HBSAG_HBVH1	HLPTSCPPT	0.000104	95	HLA-DPA10103-DPB10401	Full HBsAg
232	SNHLPTSCPPTCPGY	Q8JMY6	HBSAG_HBVH1	LPTSCPPTC	8.9e-05	95	HLA-DPA10103-DPB10401	Full HBsAg
233	NHLPTSCPPTCPGYR	Q8JMY6	HBSAG_HBVH1	TSCPPTCPG	6.7e-05	95	HLA-DPA10103-DPB10401	Full HBsAg
234	HLPTSCPPTCPGYRW	Q8JMY6	HBSAG_HBVH1	TSCPPTCPG	4.7e-05	95	HLA-DPA10103-DPB10401	Full HBsAg
235	LPTSCPPTCPGYRWM	Q8JMY6	HBSAG_HBVH1	TSCPPTCPG	3.2e-05	95	HLA-DPA10103-DPB10401	Full HBsAg
236	PTSCPPTCPGYRWMC	Q8JMY6	HBSAG_HBVH1	TSCPPTCPG	2.5e-05	95	HLA-DPA10103-DPB10401	Full HBsAg
237	TSCPPTCPGYRWMCL	Q8JMY6	HBSAG_HBVH1	TSCPPTCPG	1.3e-05	95	HLA-DPA10103-DPB10401	Full HBsAg
238	SCPPTCPGYRWMCLR	Q8JMY6	HBSAG_HBVH1	CPGYRWMCL	1.6e-05	95	HLA-DPA10103-DPB10401	Full HBsAg
239	CPPTCPGYRWMCLRR	Q8JMY6	HBSAG_HBVH1	CPGYRWMCL	2.2e-05	95	HLA-DPA10103-DPB10401	Full HBsAg
240	PPTCPGYRWMCLRRF	Q8JMY6	HBSAG_HBVH1	YRWMCLRRF	0.000682	84.95	HLA-DPA10103-DPB10401	Full HBsAg
241	PTCPGYRWMCLRRFI	Q8JMY6	HBSAG_HBVH1	YRWMCLRRF	0.002049	60.07	HLA-DPA10103-DPB10401	Full HBsAg
242	TCPGYRWMCLRRFII	Q8JMY6	HBSAG_HBVH1	YRWMCLRRF	0.003003	49.81	HLA-DPA10103-DPB10401	Full HBsAg
243	CPGYRWMCLRRFIIF	Q8JMY6	HBSAG_HBVH1	YRWMCLRRF	0.003574	45.08	HLA-DPA10103-DPB10401	Full HBsAg
244	PGYRWMCLRRFIIFL	Q8JMY6	HBSAG_HBVH1	YRWMCLRRF	0.004272	40.4	HLA-DPA10103-DPB10401	Full HBsAg
245	GYRWMCLRRFIIFLF	Q8JMY6	HBSAG_HBVH1	YRWMCLRRF	0.00111	75.48	HLA-DPA10103-DPB10401	Full HBsAg
246	YRWMCLRRFIIFLFI	Q8JMY6	HBSAG_HBVH1	RRFIIFLFI	0.000655	85.64	HLA-DPA10103-DPB10401	Full HBsAg
247	RWMCLRRFIIFLFIL	Q8JMY6	HBSAG_HBVH1	RRFIIFLFI	0.000631	86.26	HLA-DPA10103-DPB10401	Full HBsAg
248	WMCLRRFIIFLFILL	Q8JMY6	HBSAG_HBVH1	FIIFLFILL	0.004152	41.15	HLA-DPA10103-DPB10401	Full HBsAg
249	MCLRRFIIFLFILLL	Q8JMY6	HBSAG_HBVH1	FIIFLFILL	0.00779	26.35	HLA-DPA10103-DPB10401	Full HBsAg
250	CLRRFIIFLFILLLC	Q8JMY6	HBSAG_HBVH1	FIIFLFILL	0.004534	38.93	HLA-DPA10103-DPB10401	Full HBsAg
251	LRRFIIFLFILLLCL	Q8JMY6	HBSAG_HBVH1	FIIFLFILL	0.00378	43.6	HLA-DPA10103-DPB10401	Full HBsAg
252	RRFIIFLFILLLCLI	Q8JMY6	HBSAG_HBVH1	FIIFLFILL	0.002831	51.52	HLA-DPA10103-DPB10401	Full HBsAg
253	RFIIFLFILLLCLIF	Q8JMY6	HBSAG_HBVH1	FLFILLLCL	0.001047	76.81	HLA-DPA10103-DPB10401	Full HBsAg
254	FIIFLFILLLCLIFL	Q8JMY6	HBSAG_HBVH1	FLFILLLCL	0.000761	83.12	HLA-DPA10103-DPB10401	Full HBsAg
255	IIFLFILLLCLIFLL	Q8JMY6	HBSAG_HBVH1	FLFILLLCL	0.000588	87.37	HLA-DPA10103-DPB10401	Full HBsAg
256	IFLFILLLCLIFLLV	Q8JMY6	HBSAG_HBVH1	LLCLIFLLV	0.000633	86.21	HLA-DPA10103-DPB10401	Full HBsAg
257	FLFILLLCLIFLLVL	Q8JMY6	HBSAG_HBVH1	LLCLIFLLV	0.001259	72.61	HLA-DPA10103-DPB10401	Full HBsAg
258	LFILLLCLIFLLVLL	Q8JMY6	HBSAG_HBVH1	LLCLIFLLV	0.001296	71.91	HLA-DPA10103-DPB10401	Full HBsAg
259	FILLLCLIFLLVLLD	Q8JMY6	HBSAG_HBVH1	LLCLIFLLV	0.001582	66.94	HLA-DPA10103-DPB10401	Full HBsAg
260	ILLLCLIFLLVLLDY	Q8JMY6	HBSAG_HBVH1	LLCLIFLLV	0.000803	82.14	HLA-DPA10103-DPB10401	Full HBsAg
261	LLLCLIFLLVLLDYQ	Q8JMY6	HBSAG_HBVH1	LIFLLVLLD	0.000414	91.93	HLA-DPA10103-DPB10401	Full HBsAg
262	LLCLIFLLVLLDYQG	Q8JMY6	HBSAG_HBVH1	LIFLLVLLD	0.000411	92.01	HLA-DPA10103-DPB10401	Full HBsAg
263	LCLIFLLVLLDYQGM	Q8JMY6	HBSAG_HBVH1	LVLLDYQGM	0.001457	69.01	HLA-DPA10103-DPB10401	Full HBsAg
264	CLIFLLVLLDYQGML	Q8JMY6	HBSAG_HBVH1	LVLLDYQGM	0.001685	65.23	HLA-DPA10103-DPB10401	Full HBsAg
265	LIFLLVLLDYQGMLP	Q8JMY6	HBSAG_HBVH1	LVLLDYQGM	0.00632	30.93	HLA-DPA10103-DPB10401	Full HBsAg
266	IFLLVLLDYQGMLPV	Q8JMY6	HBSAG_HBVH1	LVLLDYQGM	0.005491	34.21	HLA-DPA10103-DPB10401	Full HBsAg
267	FLLVLLDYQGMLPVC	Q8JMY6	HBSAG_HBVH1	LVLLDYQGM	0.004146	41.19	HLA-DPA10103-DPB10401	Full HBsAg
268	LLVLLDYQGMLPVCP	Q8JMY6	HBSAG_HBVH1	LDYQGMLPV	0.005958	32.3	HLA-DPA10103-DPB10401	Full HBsAg
269	LVLLDYQGMLPVCPL	Q8JMY6	HBSAG_HBVH1	LDYQGMLPV	0.004485	39.2	HLA-DPA10103-DPB10401	Full HBsAg
270	VLLDYQGMLPVCPLL	Q8JMY6	HBSAG_HBVH1	LDYQGMLPV	0.001868	62.62	HLA-DPA10103-DPB10401	Full HBsAg
271	LLDYQGMLPVCPLLP	Q8JMY6	HBSAG_HBVH1	LDYQGMLPV	0.000629	86.31	HLA-DPA10103-DPB10401	Full HBsAg
272	LDYQGMLPVCPLLPG	Q8JMY6	HBSAG_HBVH1	MLPVCPLLP	0.000425	91.63	HLA-DPA10103-DPB10401	Full HBsAg
273	DYQGMLPVCPLLPGS	Q8JMY6	HBSAG_HBVH1	MLPVCPLLP	0.000604	86.96	HLA-DPA10103-DPB10401	Full HBsAg
274	YQGMLPVCPLLPGST	Q8JMY6	HBSAG_HBVH1	MLPVCPLLP	0.000747	83.44	HLA-DPA10103-DPB10401	Full HBsAg
275	QGMLPVCPLLPGSTT	Q8JMY6	HBSAG_HBVH1	MLPVCPLLP	0.000428	91.55	HLA-DPA10103-DPB10401	Full HBsAg
276	GMLPVCPLLPGSTTT	Q8JMY6	HBSAG_HBVH1	VCPLLPGST	0.000132	95	HLA-DPA10103-DPB10401	Full HBsAg
277	MLPVCPLLPGSTTTS	Q8JMY6	HBSAG_HBVH1	VCPLLPGST	0.000147	95	HLA-DPA10103-DPB10401	Full HBsAg
278	LPVCPLLPGSTTTST	Q8JMY6	HBSAG_HBVH1	VCPLLPGST	8.5e-05	95	HLA-DPA10103-DPB10401	Full HBsAg
279	PVCPLLPGSTTTSTG	Q8JMY6	HBSAG_HBVH1	LLPGSTTTS	9.3e-05	95	HLA-DPA10103-DPB10401	Full HBsAg
280	VCPLLPGSTTTSTGP	Q8JMY6	HBSAG_HBVH1	LLPGSTTTS	0.000156	95	HLA-DPA10103-DPB10401	Full HBsAg
281	CPLLPGSTTTSTGPC	Q8JMY6	HBSAG_HBVH1	LLPGSTTTS	7.9e-05	95	HLA-DPA10103-DPB10401	Full HBsAg
282	PLLPGSTTTSTGPCK	Q8JMY6	HBSAG_HBVH1	STTTSTGPC	0.000123	95	HLA-DPA10103-DPB10401	Full HBsAg
283	LLPGSTTTSTGPCKT	Q8JMY6	HBSAG_HBVH1	STTTSTGPC	0.00014	95	HLA-DPA10103-DPB10401	Full HBsAg
284	LPGSTTTSTGPCKTC	Q8JMY6	HBSAG_HBVH1	STTTSTGPC	7.8e-05	95	HLA-DPA10103-DPB10401	Full HBsAg
285	PGSTTTSTGPCKTCT	Q8JMY6	HBSAG_HBVH1	TTSTGPCKT	7.9e-05	95	HLA-DPA10103-DPB10401	Full HBsAg
286	GSTTTSTGPCKTCTT	Q8JMY6	HBSAG_HBVH1	TTSTGPCKT	7.6e-05	95	HLA-DPA10103-DPB10401	Full HBsAg
287	STTTSTGPCKTCTTL	Q8JMY6	HBSAG_HBVH1	TSTGPCKTC	3.8e-05	95	HLA-DPA10103-DPB10401	Full HBsAg
288	TTTSTGPCKTCTTLA	Q8JMY6	HBSAG_HBVH1	TSTGPCKTC	2.1e-05	95	HLA-DPA10103-DPB10401	Full HBsAg
289	TTSTGPCKTCTTLAQ	Q8JMY6	HBSAG_HBVH1	CKTCTTLAQ	6.2e-05	95	HLA-DPA10103-DPB10401	Full HBsAg
290	TSTGPCKTCTTLAQG	Q8JMY6	HBSAG_HBVH1	CKTCTTLAQ	0.000125	95	HLA-DPA10103-DPB10401	Full HBsAg
291	STGPCKTCTTLAQGT	Q8JMY6	HBSAG_HBVH1	CKTCTTLAQ	0.00025	95	HLA-DPA10103-DPB10401	Full HBsAg
292	TGPCKTCTTLAQGTS	Q8JMY6	HBSAG_HBVH1	CKTCTTLAQ	0.000353	93.56	HLA-DPA10103-DPB10401	Full HBsAg
293	GPCKTCTTLAQGTSM	Q8JMY6	HBSAG_HBVH1	KTCTTLAQG	0.000243	95	HLA-DPA10103-DPB10401	Full HBsAg
294	PCKTCTTLAQGTSMF	Q8JMY6	HBSAG_HBVH1	KTCTTLAQG	0.000101	95	HLA-DPA10103-DPB10401	Full HBsAg
295	CKTCTTLAQGTSMFP	Q8JMY6	HBSAG_HBVH1	TTLAQGTSM	5.9e-05	95	HLA-DPA10103-DPB10401	Full HBsAg
296	KTCTTLAQGTSMFPS	Q8JMY6	HBSAG_HBVH1	TLAQGTSMF	9.6e-05	95	HLA-DPA10103-DPB10401	Full HBsAg
297	TCTTLAQGTSMFPSC	Q8JMY6	HBSAG_HBVH1	QGTSMFPSC	8.8e-05	95	HLA-DPA10103-DPB10401	Full HBsAg
298	CTTLAQGTSMFPSCC	Q8JMY6	HBSAG_HBVH1	QGTSMFPSC	7.2e-05	95	HLA-DPA10103-DPB10401	Full HBsAg
299	TTLAQGTSMFPSCCC	Q8JMY6	HBSAG_HBVH1	QGTSMFPSC	4.3e-05	95	HLA-DPA10103-DPB10401	Full HBsAg
300	TLAQGTSMFPSCCCT	Q8JMY6	HBSAG_HBVH1	QGTSMFPSC	4.2e-05	95	HLA-DPA10103-DPB10401	Full HBsAg
301	LAQGTSMFPSCCCTK	Q8JMY6	HBSAG_HBVH1	MFPSCCCTK	4.1e-05	95	HLA-DPA10103-DPB10401	Full HBsAg
302	AQGTSMFPSCCCTKP	Q8JMY6	HBSAG_HBVH1	MFPSCCCTK	6.5e-05	95	HLA-DPA10103-DPB10401	Full HBsAg
303	QGTSMFPSCCCTKPS	Q8JMY6	HBSAG_HBVH1	MFPSCCCTK	7.3e-05	95	HLA-DPA10103-DPB10401	Full HBsAg
304	GTSMFPSCCCTKPSD	Q8JMY6	HBSAG_HBVH1	MFPSCCCTK	0.000103	95	HLA-DPA10103-DPB10401	Full HBsAg
305	TSMFPSCCCTKPSDG	Q8JMY6	HBSAG_HBVH1	MFPSCCCTK	6.2e-05	95	HLA-DPA10103-DPB10401	Full HBsAg
306	SMFPSCCCTKPSDGN	Q8JMY6	HBSAG_HBVH1	PSCCCTKPS	2.7e-05	95	HLA-DPA10103-DPB10401	Full HBsAg
307	MFPSCCCTKPSDGNC	Q8JMY6	HBSAG_HBVH1	CTKPSDGNC	2.4e-05	95	HLA-DPA10103-DPB10401	Full HBsAg
308	FPSCCCTKPSDGNCT	Q8JMY6	HBSAG_HBVH1	CTKPSDGNC	2.4e-05	95	HLA-DPA10103-DPB10401	Full HBsAg
309	PSCCCTKPSDGNCTC	Q8JMY6	HBSAG_HBVH1	CTKPSDGNC	2.1e-05	95	HLA-DPA10103-DPB10401	Full HBsAg
310	SCCCTKPSDGNCTCI	Q8JMY6	HBSAG_HBVH1	CTKPSDGNC	1.7e-05	95	HLA-DPA10103-DPB10401	Full HBsAg
311	CCCTKPSDGNCTCIP	Q8JMY6	HBSAG_HBVH1	CTKPSDGNC	2.1e-05	95	HLA-DPA10103-DPB10401	Full HBsAg
312	CCTKPSDGNCTCIPI	Q8JMY6	HBSAG_HBVH1	DGNCTCIPI	3e-05	95	HLA-DPA10103-DPB10401	Full HBsAg
313	CTKPSDGNCTCIPIP	Q8JMY6	HBSAG_HBVH1	DGNCTCIPI	5.6e-05	95	HLA-DPA10103-DPB10401	Full HBsAg
314	TKPSDGNCTCIPIPS	Q8JMY6	HBSAG_HBVH1	DGNCTCIPI	7.4e-05	95	HLA-DPA10103-DPB10401	Full HBsAg
315	KPSDGNCTCIPIPSS	Q8JMY6	HBSAG_HBVH1	DGNCTCIPI	9.3e-05	95	HLA-DPA10103-DPB10401	Full HBsAg
316	PSDGNCTCIPIPSSW	Q8JMY6	HBSAG_HBVH1	CTCIPIPSS	5.7e-05	95	HLA-DPA10103-DPB10401	Full HBsAg
317	SDGNCTCIPIPSSWA	Q8JMY6	HBSAG_HBVH1	CTCIPIPSS	7.7e-05	95	HLA-DPA10103-DPB10401	Full HBsAg
318	DGNCTCIPIPSSWAF	Q8JMY6	HBSAG_HBVH1	CTCIPIPSS	9.2e-05	95	HLA-DPA10103-DPB10401	Full HBsAg
319	GNCTCIPIPSSWAFG	Q8JMY6	HBSAG_HBVH1	CTCIPIPSS	6.6e-05	95	HLA-DPA10103-DPB10401	Full HBsAg
320	NCTCIPIPSSWAFGK	Q8JMY6	HBSAG_HBVH1	CIPIPSSWA	0.000134	95	HLA-DPA10103-DPB10401	Full HBsAg
321	CTCIPIPSSWAFGKY	Q8JMY6	HBSAG_HBVH1	PSSWAFGKY	0.000265	95	HLA-DPA10103-DPB10401	Full HBsAg
322	TCIPIPSSWAFGKYL	Q8JMY6	HBSAG_HBVH1	PSSWAFGKY	0.00069	84.77	HLA-DPA10103-DPB10401	Full HBsAg
323	CIPIPSSWAFGKYLW	Q8JMY6	HBSAG_HBVH1	PSSWAFGKY	0.000947	78.91	HLA-DPA10103-DPB10401	Full HBsAg
324	IPIPSSWAFGKYLWE	Q8JMY6	HBSAG_HBVH1	WAFGKYLWE	0.00739	27.5	HLA-DPA10103-DPB10401	Full HBsAg
325	PIPSSWAFGKYLWEW	Q8JMY6	HBSAG_HBVH1	WAFGKYLWE	0.016657	13.74	HLA-DPA10103-DPB10401	Full HBsAg
326	IPSSWAFGKYLWEWA	Q8JMY6	HBSAG_HBVH1	WAFGKYLWE	0.033202	7.31	HLA-DPA10103-DPB10401	Full HBsAg
327	PSSWAFGKYLWEWAS	Q8JMY6	HBSAG_HBVH1	WAFGKYLWE	0.04326	5.7	HLA-DPA10103-DPB10401	Full HBsAg
328	SSWAFGKYLWEWASA	Q8JMY6	HBSAG_HBVH1	WAFGKYLWE	0.008767	23.93	HLA-DPA10103-DPB10401	Full HBsAg
329	SWAFGKYLWEWASAR	Q8JMY6	HBSAG_HBVH1	YLWEWASAR	0.004686	38.06	HLA-DPA10103-DPB10401	Full HBsAg
330	WAFGKYLWEWASARF	Q8JMY6	HBSAG_HBVH1	YLWEWASAR	0.004972	36.58	HLA-DPA10103-DPB10401	Full HBsAg
331	AFGKYLWEWASARFS	Q8JMY6	HBSAG_HBVH1	YLWEWASAR	0.007662	26.7	HLA-DPA10103-DPB10401	Full HBsAg
332	FGKYLWEWASARFSW	Q8JMY6	HBSAG_HBVH1	YLWEWASAR	0.006925	28.94	HLA-DPA10103-DPB10401	Full HBsAg
333	GKYLWEWASARFSWL	Q8JMY6	HBSAG_HBVH1	WASARFSWL	0.027332	8.78	HLA-DPA10103-DPB10401	Full HBsAg
334	KYLWEWASARFSWLS	Q8JMY6	HBSAG_HBVH1	WASARFSWL	0.096845	2.66	HLA-DPA10103-DPB10401	Full HBsAg
335	YLWEWASARFSWLSL	Q8JMY6	HBSAG_HBVH1	WASARFSWL	0.095987	2.68	HLA-DPA10103-DPB10401	Full HBsAg
336	LWEWASARFSWLSLL	Q8JMY6	HBSAG_HBVH1	WASARFSWL	0.072079	3.49	HLA-DPA10103-DPB10401	Full HBsAg
337	WEWASARFSWLSLLV	Q8JMY6	HBSAG_HBVH1	WASARFSWL	0.043079	5.72	HLA-DPA10103-DPB10401	Full HBsAg
338	EWASARFSWLSLLVQ	Q8JMY6	HBSAG_HBVH1	WASARFSWL	0.020351	11.5	HLA-DPA10103-DPB10401	Full HBsAg
339	WASARFSWLSLLVQF	Q8JMY6	HBSAG_HBVH1	RFSWLSLLV	0.013878	16.19	HLA-DPA10103-DPB10401	Full HBsAg
340	ASARFSWLSLLVQFV	Q8JMY6	HBSAG_HBVH1	RFSWLSLLV	0.014289	15.77	HLA-DPA10103-DPB10401	Full HBsAg
341	SARFSWLSLLVQFVQ	Q8JMY6	HBSAG_HBVH1	FSWLSLLVQ	0.012785	17.41	HLA-DPA10103-DPB10401	Full HBsAg
342	ARFSWLSLLVQFVQW	Q8JMY6	HBSAG_HBVH1	FSWLSLLVQ	0.004233	40.64	HLA-DPA10103-DPB10401	Full HBsAg
343	RFSWLSLLVQFVQWC	Q8JMY6	HBSAG_HBVH1	FSWLSLLVQ	0.001222	73.31	HLA-DPA10103-DPB10401	Full HBsAg
344	FSWLSLLVQFVQWCV	Q8JMY6	HBSAG_HBVH1	WLSLLVQFV	0.000178	95	HLA-DPA10103-DPB10401	Full HBsAg
345	SWLSLLVQFVQWCVG	Q8JMY6	HBSAG_HBVH1	VQFVQWCVG	0.00017	95	HLA-DPA10103-DPB10401	Full HBsAg
346	WLSLLVQFVQWCVGL	Q8JMY6	HBSAG_HBVH1	VQFVQWCVG	0.000154	95	HLA-DPA10103-DPB10401	Full HBsAg
347	LSLLVQFVQWCVGLS	Q8JMY6	HBSAG_HBVH1	VQFVQWCVG	0.000264	95	HLA-DPA10103-DPB10401	Full HBsAg
348	SLLVQFVQWCVGLSP	Q8JMY6	HBSAG_HBVH1	FVQWCVGLS	0.000749	83.4	HLA-DPA10103-DPB10401	Full HBsAg
349	LLVQFVQWCVGLSPT	Q8JMY6	HBSAG_HBVH1	FVQWCVGLS	0.000957	78.7	HLA-DPA10103-DPB10401	Full HBsAg
350	LVQFVQWCVGLSPTV	Q8JMY6	HBSAG_HBVH1	FVQWCVGLS	0.001014	77.5	HLA-DPA10103-DPB10401	Full HBsAg
351	VQFVQWCVGLSPTVW	Q8JMY6	HBSAG_HBVH1	FVQWCVGLS	0.000618	86.6	HLA-DPA10103-DPB10401	Full HBsAg
352	QFVQWCVGLSPTVWL	Q8JMY6	HBSAG_HBVH1	FVQWCVGLS	0.000275	95	HLA-DPA10103-DPB10401	Full HBsAg
353	FVQWCVGLSPTVWLL	Q8JMY6	HBSAG_HBVH1	VGLSPTVWL	0.000162	95	HLA-DPA10103-DPB10401	Full HBsAg
354	VQWCVGLSPTVWLLV	Q8JMY6	HBSAG_HBVH1	LSPTVWLLV	0.007502	27.16	HLA-DPA10103-DPB10401	Full HBsAg
355	QWCVGLSPTVWLLVI	Q8JMY6	HBSAG_HBVH1	LSPTVWLLV	0.017042	13.46	HLA-DPA10103-DPB10401	Full HBsAg
356	WCVGLSPTVWLLVIW	Q8JMY6	HBSAG_HBVH1	LSPTVWLLV	0.0159	14.33	HLA-DPA10103-DPB10401	Full HBsAg
357	CVGLSPTVWLLVIWM	Q8JMY6	HBSAG_HBVH1	LSPTVWLLV	0.012697	17.51	HLA-DPA10103-DPB10401	Full HBsAg
358	VGLSPTVWLLVIWMI	Q8JMY6	HBSAG_HBVH1	LSPTVWLLV	0.017136	13.39	HLA-DPA10103-DPB10401	Full HBsAg
359	GLSPTVWLLVIWMIW	Q8JMY6	HBSAG_HBVH1	LSPTVWLLV	0.002798	51.85	HLA-DPA10103-DPB10401	Full HBsAg
360	LSPTVWLLVIWMIWY	Q8JMY6	HBSAG_HBVH1	VWLLVIWMI	0.000327	94.25	HLA-DPA10103-DPB10401	Full HBsAg
361	SPTVWLLVIWMIWYW	Q8JMY6	HBSAG_HBVH1	VWLLVIWMI	0.000288	95	HLA-DPA10103-DPB10401	Full HBsAg
362	PTVWLLVIWMIWYWG	Q8JMY6	HBSAG_HBVH1	WLLVIWMIW	0.000322	94.39	HLA-DPA10103-DPB10401	Full HBsAg
363	TVWLLVIWMIWYWGP	Q8JMY6	HBSAG_HBVH1	LLVIWMIWY	0.000346	93.74	HLA-DPA10103-DPB10401	Full HBsAg
364	VWLLVIWMIWYWGPN	Q8JMY6	HBSAG_HBVH1	WMIWYWGPN	0.000336	94.01	HLA-DPA10103-DPB10401	Full HBsAg
365	WLLVIWMIWYWGPNL	Q8JMY6	HBSAG_HBVH1	WMIWYWGPN	0.000406	92.14	HLA-DPA10103-DPB10401	Full HBsAg
366	LLVIWMIWYWGPNLC	Q8JMY6	HBSAG_HBVH1	IWYWGPNLC	0.000483	90.08	HLA-DPA10103-DPB10401	Full HBsAg
367	LVIWMIWYWGPNLCS	Q8JMY6	HBSAG_HBVH1	IWYWGPNLC	0.000889	80.14	HLA-DPA10103-DPB10401	Full HBsAg
368	VIWMIWYWGPNLCSI	Q8JMY6	HBSAG_HBVH1	IWYWGPNLC	0.001306	71.72	HLA-DPA10103-DPB10401	Full HBsAg
369	IWMIWYWGPNLCSIL	Q8JMY6	HBSAG_HBVH1	IWYWGPNLC	0.001209	73.56	HLA-DPA10103-DPB10401	Full HBsAg
370	WMIWYWGPNLCSILS	Q8JMY6	HBSAG_HBVH1	YWGPNLCSI	0.00113	75.06	HLA-DPA10103-DPB10401	Full HBsAg
371	MIWYWGPNLCSILSP	Q8JMY6	HBSAG_HBVH1	YWGPNLCSI	0.001347	70.95	HLA-DPA10103-DPB10401	Full HBsAg
372	IWYWGPNLCSILSPF	Q8JMY6	HBSAG_HBVH1	YWGPNLCSI	0.000743	83.53	HLA-DPA10103-DPB10401	Full HBsAg
373	WYWGPNLCSILSPFI	Q8JMY6	HBSAG_HBVH1	LCSILSPFI	0.000458	90.75	HLA-DPA10103-DPB10401	Full HBsAg
374	YWGPNLCSILSPFIP	Q8JMY6	HBSAG_HBVH1	LCSILSPFI	0.000968	78.47	HLA-DPA10103-DPB10401	Full HBsAg
375	WGPNLCSILSPFIPL	Q8JMY6	HBSAG_HBVH1	LCSILSPFI	0.001416	69.69	HLA-DPA10103-DPB10401	Full HBsAg
376	GPNLCSILSPFIPLL	Q8JMY6	HBSAG_HBVH1	LCSILSPFI	0.001876	62.51	HLA-DPA10103-DPB10401	Full HBsAg
377	PNLCSILSPFIPLLP	Q8JMY6	HBSAG_HBVH1	SILSPFIPL	0.002662	53.21	HLA-DPA10103-DPB10401	Full HBsAg
378	NLCSILSPFIPLLPI	Q8JMY6	HBSAG_HBVH1	SILSPFIPL	0.002455	55.34	HLA-DPA10103-DPB10401	Full HBsAg
379	LCSILSPFIPLLPIF	Q8JMY6	HBSAG_HBVH1	SILSPFIPL	0.001179	74.13	HLA-DPA10103-DPB10401	Full HBsAg
380	CSILSPFIPLLPIFC	Q8JMY6	HBSAG_HBVH1	ILSPFIPLL	0.000876	80.44	HLA-DPA10103-DPB10401	Full HBsAg
381	SILSPFIPLLPIFCY	Q8JMY6	HBSAG_HBVH1	FIPLLPIFC	0.001853	62.83	HLA-DPA10103-DPB10401	Full HBsAg
382	ILSPFIPLLPIFCYL	Q8JMY6	HBSAG_HBVH1	FIPLLPIFC	0.00131	71.65	HLA-DPA10103-DPB10401	Full HBsAg
383	LSPFIPLLPIFCYLW	Q8JMY6	HBSAG_HBVH1	FIPLLPIFC	0.001091	75.88	HLA-DPA10103-DPB10401	Full HBsAg
384	SPFIPLLPIFCYLWA	Q8JMY6	HBSAG_HBVH1	FIPLLPIFC	0.000919	79.5	HLA-DPA10103-DPB10401	Full HBsAg
385	PFIPLLPIFCYLWAS	Q8JMY6	HBSAG_HBVH1	FIPLLPIFC	0.000363	93.29	HLA-DPA10103-DPB10401	Full HBsAg
386	FIPLLPIFCYLWASI	Q8JMY6	HBSAG_HBVH1	IFCYLWASI	0.000298	95	HLA-DPA10103-DPB10401	Full HBsAg
1	MGAPLSTARRGMGQN	Q8JMZ6	HBSAG_HBVH3	LSTARRGMG	0.001892	62.28	HLA-DPA10103-DPB10401	Full HBsAg
2	GAPLSTARRGMGQNL	Q8JMZ6	HBSAG_HBVH3	LSTARRGMG	0.001631	66.13	HLA-DPA10103-DPB10401	Full HBsAg
3	APLSTARRGMGQNLS	Q8JMZ6	HBSAG_HBVH3	LSTARRGMG	0.000397	92.38	HLA-DPA10103-DPB10401	Full HBsAg
4	PLSTARRGMGQNLSV	Q8JMZ6	HBSAG_HBVH3	RRGMGQNLS	0.000364	93.26	HLA-DPA10103-DPB10401	Full HBsAg
5	LSTARRGMGQNLSVP	Q8JMZ6	HBSAG_HBVH3	RRGMGQNLS	0.000644	85.93	HLA-DPA10103-DPB10401	Full HBsAg
6	STARRGMGQNLSVPN	Q8JMZ6	HBSAG_HBVH3	RRGMGQNLS	0.000924	79.39	HLA-DPA10103-DPB10401	Full HBsAg
7	TARRGMGQNLSVPNP	Q8JMZ6	HBSAG_HBVH3	RGMGQNLSV	0.001212	73.5	HLA-DPA10103-DPB10401	Full HBsAg
8	ARRGMGQNLSVPNPL	Q8JMZ6	HBSAG_HBVH3	MGQNLSVPN	0.000957	78.7	HLA-DPA10103-DPB10401	Full HBsAg
9	RRGMGQNLSVPNPLG	Q8JMZ6	HBSAG_HBVH3	MGQNLSVPN	0.001326	71.34	HLA-DPA10103-DPB10401	Full HBsAg
10	RGMGQNLSVPNPLGF	Q8JMZ6	HBSAG_HBVH3	QNLSVPNPL	0.000732	83.79	HLA-DPA10103-DPB10401	Full HBsAg
11	GMGQNLSVPNPLGFF	Q8JMZ6	HBSAG_HBVH3	LSVPNPLGF	0.000798	82.26	HLA-DPA10103-DPB10401	Full HBsAg
12	MGQNLSVPNPLGFFP	Q8JMZ6	HBSAG_HBVH3	LSVPNPLGF	0.001358	70.74	HLA-DPA10103-DPB10401	Full HBsAg
13	GQNLSVPNPLGFFPD	Q8JMZ6	HBSAG_HBVH3	LSVPNPLGF	0.002118	59.26	HLA-DPA10103-DPB10401	Full HBsAg
14	QNLSVPNPLGFFPDH	Q8JMZ6	HBSAG_HBVH3	LSVPNPLGF	0.001669	65.5	HLA-DPA10103-DPB10401	Full HBsAg
15	NLSVPNPLGFFPDHQ	Q8JMZ6	HBSAG_HBVH3	PNPLGFFPD	0.002145	58.94	HLA-DPA10103-DPB10401	Full HBsAg
16	LSVPNPLGFFPDHQL	Q8JMZ6	HBSAG_HBVH3	PNPLGFFPD	0.002651	53.32	HLA-DPA10103-DPB10401	Full HBsAg
17	SVPNPLGFFPDHQLD	Q8JMZ6	HBSAG_HBVH3	LGFFPDHQL	0.006192	31.41	HLA-DPA10103-DPB10401	Full HBsAg
18	VPNPLGFFPDHQLDP	Q8JMZ6	HBSAG_HBVH3	LGFFPDHQL	0.011361	19.26	HLA-DPA10103-DPB10401	Full HBsAg
19	PNPLGFFPDHQLDPL	Q8JMZ6	HBSAG_HBVH3	LGFFPDHQL	0.010786	20.17	HLA-DPA10103-DPB10401	Full HBsAg
20	NPLGFFPDHQLDPLF	Q8JMZ6	HBSAG_HBVH3	LGFFPDHQL	0.004359	39.88	HLA-DPA10103-DPB10401	Full HBsAg
21	PLGFFPDHQLDPLFR	Q8JMZ6	HBSAG_HBVH3	FFPDHQLDP	0.003422	46.23	HLA-DPA10103-DPB10401	Full HBsAg
22	LGFFPDHQLDPLFRA	Q8JMZ6	HBSAG_HBVH3	FPDHQLDPL	0.001536	67.7	HLA-DPA10103-DPB10401	Full HBsAg
23	GFFPDHQLDPLFRAN	Q8JMZ6	HBSAG_HBVH3	HQLDPLFRA	0.002258	57.63	HLA-DPA10103-DPB10401	Full HBsAg
24	FFPDHQLDPLFRANS	Q8JMZ6	HBSAG_HBVH3	HQLDPLFRA	0.003628	44.69	HLA-DPA10103-DPB10401	Full HBsAg
25	FPDHQLDPLFRANSS	Q8JMZ6	HBSAG_HBVH3	HQLDPLFRA	0.004798	37.47	HLA-DPA10103-DPB10401	Full HBsAg
26	PDHQLDPLFRANSSS	Q8JMZ6	HBSAG_HBVH3	HQLDPLFRA	0.004074	41.65	HLA-DPA10103-DPB10401	Full HBsAg
27	DHQLDPLFRANSSSP	Q8JMZ6	HBSAG_HBVH3	LDPLFRANS	0.003416	46.28	HLA-DPA10103-DPB10401	Full HBsAg
28	HQLDPLFRANSSSPD	Q8JMZ6	HBSAG_HBVH3	FRANSSSPD	0.004254	40.51	HLA-DPA10103-DPB10401	Full HBsAg
29	QLDPLFRANSSSPDW	Q8JMZ6	HBSAG_HBVH3	FRANSSSPD	0.006227	31.28	HLA-DPA10103-DPB10401	Full HBsAg
30	LDPLFRANSSSPDWD	Q8JMZ6	HBSAG_HBVH3	FRANSSSPD	0.01148	19.08	HLA-DPA10103-DPB10401	Full HBsAg
31	DPLFRANSSSPDWDF	Q8JMZ6	HBSAG_HBVH3	FRANSSSPD	0.01023	21.11	HLA-DPA10103-DPB10401	Full HBsAg
32	PLFRANSSSPDWDFN	Q8JMZ6	HBSAG_HBVH3	FRANSSSPD	0.003937	42.54	HLA-DPA10103-DPB10401	Full HBsAg
33	LFRANSSSPDWDFNT	Q8JMZ6	HBSAG_HBVH3	FRANSSSPD	0.000828	81.56	HLA-DPA10103-DPB10401	Full HBsAg
34	FRANSSSPDWDFNTN	Q8JMZ6	HBSAG_HBVH3	SSSPDWDFN	0.000458	90.75	HLA-DPA10103-DPB10401	Full HBsAg
35	RANSSSPDWDFNTNK	Q8JMZ6	HBSAG_HBVH3	SSSPDWDFN	0.000762	83.09	HLA-DPA10103-DPB10401	Full HBsAg
36	ANSSSPDWDFNTNKD	Q8JMZ6	HBSAG_HBVH3	SSPDWDFNT	0.000425	91.63	HLA-DPA10103-DPB10401	Full HBsAg
37	NSSSPDWDFNTNKDN	Q8JMZ6	HBSAG_HBVH3	WDFNTNKDN	0.000773	82.84	HLA-DPA10103-DPB10401	Full HBsAg
38	SSSPDWDFNTNKDNW	Q8JMZ6	HBSAG_HBVH3	WDFNTNKDN	0.001118	75.32	HLA-DPA10103-DPB10401	Full HBsAg
39	SSPDWDFNTNKDNWP	Q8JMZ6	HBSAG_HBVH3	WDFNTNKDN	0.001837	63.06	HLA-DPA10103-DPB10401	Full HBsAg
40	SPDWDFNTNKDNWPM	Q8JMZ6	HBSAG_HBVH3	WDFNTNKDN	0.001958	61.35	HLA-DPA10103-DPB10401	Full HBsAg
41	PDWDFNTNKDNWPMA	Q8JMZ6	HBSAG_HBVH3	FNTNKDNWP	0.001565	67.22	HLA-DPA10103-DPB10401	Full HBsAg
42	DWDFNTNKDNWPMAN	Q8JMZ6	HBSAG_HBVH3	FNTNKDNWP	0.001476	68.69	HLA-DPA10103-DPB10401	Full HBsAg
43	WDFNTNKDNWPMANK	Q8JMZ6	HBSAG_HBVH3	TNKDNWPMA	0.00089	80.12	HLA-DPA10103-DPB10401	Full HBsAg
44	DFNTNKDNWPMANKV	Q8JMZ6	HBSAG_HBVH3	DNWPMANKV	0.001375	70.42	HLA-DPA10103-DPB10401	Full HBsAg
45	FNTNKDNWPMANKVG	Q8JMZ6	HBSAG_HBVH3	DNWPMANKV	0.002414	55.81	HLA-DPA10103-DPB10401	Full HBsAg
46	NTNKDNWPMANKVGV	Q8JMZ6	HBSAG_HBVH3	DNWPMANKV	0.002752	52.31	HLA-DPA10103-DPB10401	Full HBsAg
47	TNKDNWPMANKVGVG	Q8JMZ6	HBSAG_HBVH3	DNWPMANKV	0.003618	44.76	HLA-DPA10103-DPB10401	Full HBsAg
48	NKDNWPMANKVGVGG	Q8JMZ6	HBSAG_HBVH3	DNWPMANKV	0.002171	58.64	HLA-DPA10103-DPB10401	Full HBsAg
49	KDNWPMANKVGVGGF	Q8JMZ6	HBSAG_HBVH3	WPMANKVGV	0.000943	78.99	HLA-DPA10103-DPB10401	Full HBsAg
50	DNWPMANKVGVGGFG	Q8JMZ6	HBSAG_HBVH3	MANKVGVGG	0.000572	87.78	HLA-DPA10103-DPB10401	Full HBsAg
51	NWPMANKVGVGGFGP	Q8JMZ6	HBSAG_HBVH3	MANKVGVGG	0.000654	85.67	HLA-DPA10103-DPB10401	Full HBsAg
52	WPMANKVGVGGFGPG	Q8JMZ6	HBSAG_HBVH3	MANKVGVGG	0.000419	91.79	HLA-DPA10103-DPB10401	Full HBsAg
53	PMANKVGVGGFGPGF	Q8JMZ6	HBSAG_HBVH3	VGVGGFGPG	0.000611	86.78	HLA-DPA10103-DPB10401	Full HBsAg
54	MANKVGVGGFGPGFT	Q8JMZ6	HBSAG_HBVH3	VGVGGFGPG	0.001134	74.98	HLA-DPA10103-DPB10401	Full HBsAg
55	ANKVGVGGFGPGFTP	Q8JMZ6	HBSAG_HBVH3	VGVGGFGPG	0.002199	58.31	HLA-DPA10103-DPB10401	Full HBsAg
56	NKVGVGGFGPGFTPP	Q8JMZ6	HBSAG_HBVH3	VGGFGPGFT	0.001375	70.42	HLA-DPA10103-DPB10401	Full HBsAg
57	KVGVGGFGPGFTPPH	Q8JMZ6	HBSAG_HBVH3	VGGFGPGFT	0.00131	71.65	HLA-DPA10103-DPB10401	Full HBsAg
58	VGVGGFGPGFTPPHG	Q8JMZ6	HBSAG_HBVH3	VGGFGPGFT	0.00049	89.9	HLA-DPA10103-DPB10401	Full HBsAg
59	GVGGFGPGFTPPHGG	Q8JMZ6	HBSAG_HBVH3	FGPGFTPPH	0.000445	91.1	HLA-DPA10103-DPB10401	Full HBsAg
60	VGGFGPGFTPPHGGL	Q8JMZ6	HBSAG_HBVH3	FGPGFTPPH	0.0003	94.97	HLA-DPA10103-DPB10401	Full HBsAg
61	GGFGPGFTPPHGGLL	Q8JMZ6	HBSAG_HBVH3	FTPPHGGLL	0.000407	92.11	HLA-DPA10103-DPB10401	Full HBsAg
62	GFGPGFTPPHGGLLG	Q8JMZ6	HBSAG_HBVH3	FTPPHGGLL	0.001005	77.69	HLA-DPA10103-DPB10401	Full HBsAg
63	FGPGFTPPHGGLLGW	Q8JMZ6	HBSAG_HBVH3	FTPPHGGLL	0.001029	77.18	HLA-DPA10103-DPB10401	Full HBsAg
64	GPGFTPPHGGLLGWS	Q8JMZ6	HBSAG_HBVH3	FTPPHGGLL	0.001304	71.76	HLA-DPA10103-DPB10401	Full HBsAg
65	PGFTPPHGGLLGWSP	Q8JMZ6	HBSAG_HBVH3	FTPPHGGLL	0.000536	88.71	HLA-DPA10103-DPB10401	Full HBsAg
66	GFTPPHGGLLGWSPQ	Q8JMZ6	HBSAG_HBVH3	FTPPHGGLL	0.0003	94.97	HLA-DPA10103-DPB10401	Full HBsAg
67	FTPPHGGLLGWSPQA	Q8JMZ6	HBSAG_HBVH3	HGGLLGWSP	0.000289	95	HLA-DPA10103-DPB10401	Full HBsAg
68	TPPHGGLLGWSPQAQ	Q8JMZ6	HBSAG_HBVH3	LLGWSPQAQ	0.000465	90.56	HLA-DPA10103-DPB10401	Full HBsAg
69	PPHGGLLGWSPQAQG	Q8JMZ6	HBSAG_HBVH3	LLGWSPQAQ	0.001501	68.28	HLA-DPA10103-DPB10401	Full HBsAg
70	PHGGLLGWSPQAQGI	Q8JMZ6	HBSAG_HBVH3	LLGWSPQAQ	0.002127	59.15	HLA-DPA10103-DPB10401	Full HBsAg
71	HGGLLGWSPQAQGIL	Q8JMZ6	HBSAG_HBVH3	LLGWSPQAQ	0.002041	60.18	HLA-DPA10103-DPB10401	Full HBsAg
72	GGLLGWSPQAQGILT	Q8JMZ6	HBSAG_HBVH3	LLGWSPQAQ	0.001138	74.91	HLA-DPA10103-DPB10401	Full HBsAg
73	GLLGWSPQAQGILTT	Q8JMZ6	HBSAG_HBVH3	WSPQAQGIL	0.000923	79.41	HLA-DPA10103-DPB10401	Full HBsAg
74	LLGWSPQAQGILTTS	Q8JMZ6	HBSAG_HBVH3	WSPQAQGIL	0.000974	78.34	HLA-DPA10103-DPB10401	Full HBsAg
75	LGWSPQAQGILTTSP	Q8JMZ6	HBSAG_HBVH3	WSPQAQGIL	0.000603	86.98	HLA-DPA10103-DPB10401	Full HBsAg
76	GWSPQAQGILTTSPP	Q8JMZ6	HBSAG_HBVH3	PQAQGILTT	0.000455	90.83	HLA-DPA10103-DPB10401	Full HBsAg
77	WSPQAQGILTTSPPD	Q8JMZ6	HBSAG_HBVH3	QAQGILTTS	0.000394	92.46	HLA-DPA10103-DPB10401	Full HBsAg
78	SPQAQGILTTSPPDP	Q8JMZ6	HBSAG_HBVH3	ILTTSPPDP	0.000599	87.09	HLA-DPA10103-DPB10401	Full HBsAg
79	PQAQGILTTSPPDPP	Q8JMZ6	HBSAG_HBVH3	ILTTSPPDP	0.001039	76.97	HLA-DPA10103-DPB10401	Full HBsAg
80	QAQGILTTSPPDPPP	Q8JMZ6	HBSAG_HBVH3	ILTTSPPDP	0.002262	57.58	HLA-DPA10103-DPB10401	Full HBsAg
81	AQGILTTSPPDPPPA	Q8JMZ6	HBSAG_HBVH3	ILTTSPPDP	0.002981	50.01	HLA-DPA10103-DPB10401	Full HBsAg
82	QGILTTSPPDPPPAS	Q8JMZ6	HBSAG_HBVH3	LTTSPPDPP	0.001982	61.01	HLA-DPA10103-DPB10401	Full HBsAg
83	GILTTSPPDPPPAST	Q8JMZ6	HBSAG_HBVH3	LTTSPPDPP	0.000593	87.24	HLA-DPA10103-DPB10401	Full HBsAg
84	ILTTSPPDPPPASTN	Q8JMZ6	HBSAG_HBVH3	LTTSPPDPP	0.000198	95	HLA-DPA10103-DPB10401	Full HBsAg
85	LTTSPPDPPPASTNR	Q8JMZ6	HBSAG_HBVH3	PDPPPASTN	0.000189	95	HLA-DPA10103-DPB10401	Full HBsAg
86	TTSPPDPPPASTNRR	Q8JMZ6	HBSAG_HBVH3	PDPPPASTN	0.000269	95	HLA-DPA10103-DPB10401	Full HBsAg
87	TSPPDPPPASTNRRS	Q8JMZ6	HBSAG_HBVH3	PDPPPASTN	0.000279	95	HLA-DPA10103-DPB10401	Full HBsAg
88	SPPDPPPASTNRRSG	Q8JMZ6	HBSAG_HBVH3	PDPPPASTN	0.000238	95	HLA-DPA10103-DPB10401	Full HBsAg
89	PPDPPPASTNRRSGR	Q8JMZ6	HBSAG_HBVH3	PASTNRRSG	0.000353	93.56	HLA-DPA10103-DPB10401	Full HBsAg
90	PDPPPASTNRRSGRK	Q8JMZ6	HBSAG_HBVH3	PASTNRRSG	0.000509	89.41	HLA-DPA10103-DPB10401	Full HBsAg
91	DPPPASTNRRSGRKP	Q8JMZ6	HBSAG_HBVH3	PASTNRRSG	0.000759	83.16	HLA-DPA10103-DPB10401	Full HBsAg
92	PPPASTNRRSGRKPT	Q8JMZ6	HBSAG_HBVH3	PASTNRRSG	0.000358	93.42	HLA-DPA10103-DPB10401	Full HBsAg
93	PPASTNRRSGRKPTP	Q8JMZ6	HBSAG_HBVH3	STNRRSGRK	0.000191	95	HLA-DPA10103-DPB10401	Full HBsAg
94	PASTNRRSGRKPTPV	Q8JMZ6	HBSAG_HBVH3	RSGRKPTPV	0.000744	83.51	HLA-DPA10103-DPB10401	Full HBsAg
95	ASTNRRSGRKPTPVS	Q8JMZ6	HBSAG_HBVH3	RSGRKPTPV	0.001572	67.1	HLA-DPA10103-DPB10401	Full HBsAg
96	STNRRSGRKPTPVSP	Q8JMZ6	HBSAG_HBVH3	RSGRKPTPV	0.002738	52.45	HLA-DPA10103-DPB10401	Full HBsAg
97	TNRRSGRKPTPVSPP	Q8JMZ6	HBSAG_HBVH3	RSGRKPTPV	0.00397	42.32	HLA-DPA10103-DPB10401	Full HBsAg
98	NRRSGRKPTPVSPPL	Q8JMZ6	HBSAG_HBVH3	RSGRKPTPV	0.002104	59.42	HLA-DPA10103-DPB10401	Full HBsAg
99	RRSGRKPTPVSPPLR	Q8JMZ6	HBSAG_HBVH3	RSGRKPTPV	0.000929	79.29	HLA-DPA10103-DPB10401	Full HBsAg
100	RSGRKPTPVSPPLRD	Q8JMZ6	HBSAG_HBVH3	RKPTPVSPP	0.00086	80.81	HLA-DPA10103-DPB10401	Full HBsAg
101	SGRKPTPVSPPLRDT	Q8JMZ6	HBSAG_HBVH3	PTPVSPPLR	0.00083	81.51	HLA-DPA10103-DPB10401	Full HBsAg
102	GRKPTPVSPPLRDTH	Q8JMZ6	HBSAG_HBVH3	PTPVSPPLR	0.001033	77.1	HLA-DPA10103-DPB10401	Full HBsAg
103	RKPTPVSPPLRDTHP	Q8JMZ6	HBSAG_HBVH3	PVSPPLRDT	0.00128	72.22	HLA-DPA10103-DPB10401	Full HBsAg
104	KPTPVSPPLRDTHPQ	Q8JMZ6	HBSAG_HBVH3	PVSPPLRDT	0.001343	71.02	HLA-DPA10103-DPB10401	Full HBsAg
105	PTPVSPPLRDTHPQA	Q8JMZ6	HBSAG_HBVH3	VSPPLRDTH	0.000852	81	HLA-DPA10103-DPB10401	Full HBsAg
106	TPVSPPLRDTHPQAM	Q8JMZ6	HBSAG_HBVH3	LRDTHPQAM	0.002257	57.64	HLA-DPA10103-DPB10401	Full HBsAg
107	PVSPPLRDTHPQAMQ	Q8JMZ6	HBSAG_HBVH3	LRDTHPQAM	0.007395	27.48	HLA-DPA10103-DPB10401	Full HBsAg
108	VSPPLRDTHPQAMQW	Q8JMZ6	HBSAG_HBVH3	LRDTHPQAM	0.007323	27.71	HLA-DPA10103-DPB10401	Full HBsAg
109	SPPLRDTHPQAMQWN	Q8JMZ6	HBSAG_HBVH3	LRDTHPQAM	0.010672	20.37	HLA-DPA10103-DPB10401	Full HBsAg
110	PPLRDTHPQAMQWNS	Q8JMZ6	HBSAG_HBVH3	LRDTHPQAM	0.003085	49.06	HLA-DPA10103-DPB10401	Full HBsAg
111	PLRDTHPQAMQWNST	Q8JMZ6	HBSAG_HBVH3	PQAMQWNST	0.001431	69.44	HLA-DPA10103-DPB10401	Full HBsAg
112	LRDTHPQAMQWNSTQ	Q8JMZ6	HBSAG_HBVH3	PQAMQWNST	0.003786	43.56	HLA-DPA10103-DPB10401	Full HBsAg
113	RDTHPQAMQWNSTQF	Q8JMZ6	HBSAG_HBVH3	PQAMQWNST	0.005221	35.39	HLA-DPA10103-DPB10401	Full HBsAg
114	DTHPQAMQWNSTQFH	Q8JMZ6	HBSAG_HBVH3	PQAMQWNST	0.00707	28.49	HLA-DPA10103-DPB10401	Full HBsAg
115	THPQAMQWNSTQFHQ	Q8JMZ6	HBSAG_HBVH3	PQAMQWNST	0.002761	52.22	HLA-DPA10103-DPB10401	Full HBsAg
116	HPQAMQWNSTQFHQA	Q8JMZ6	HBSAG_HBVH3	WNSTQFHQA	0.212876	1.18	HLA-DPA10103-DPB10401	Full HBsAg
117	PQAMQWNSTQFHQAL	Q8JMZ6	HBSAG_HBVH3	WNSTQFHQA	0.416934	0.42	HLA-DPA10103-DPB10401	Full HBsAg
118	QAMQWNSTQFHQALL	Q8JMZ6	HBSAG_HBVH3	WNSTQFHQA	0.436298	0.38	HLA-DPA10103-DPB10401	Full HBsAg
119	AMQWNSTQFHQALLD	Q8JMZ6	HBSAG_HBVH3	WNSTQFHQA	0.556767	0.23	HLA-DPA10103-DPB10401	Full HBsAg
120	MQWNSTQFHQALLDP	Q8JMZ6	HBSAG_HBVH3	WNSTQFHQA	0.294368	0.79	HLA-DPA10103-DPB10401	Full HBsAg
121	QWNSTQFHQALLDPR	Q8JMZ6	HBSAG_HBVH3	WNSTQFHQA	0.073537	3.43	HLA-DPA10103-DPB10401	Full HBsAg
122	WNSTQFHQALLDPRV	Q8JMZ6	HBSAG_HBVH3	TQFHQALLD	0.011541	18.98	HLA-DPA10103-DPB10401	Full HBsAg
123	NSTQFHQALLDPRVR	Q8JMZ6	HBSAG_HBVH3	FHQALLDPR	0.015399	14.75	HLA-DPA10103-DPB10401	Full HBsAg
124	STQFHQALLDPRVRG	Q8JMZ6	HBSAG_HBVH3	FHQALLDPR	0.019383	11.99	HLA-DPA10103-DPB10401	Full HBsAg
125	TQFHQALLDPRVRGL	Q8JMZ6	HBSAG_HBVH3	FHQALLDPR	0.005859	32.7	HLA-DPA10103-DPB10401	Full HBsAg
126	QFHQALLDPRVRGLY	Q8JMZ6	HBSAG_HBVH3	FHQALLDPR	0.001211	73.52	HLA-DPA10103-DPB10401	Full HBsAg
127	FHQALLDPRVRGLYL	Q8JMZ6	HBSAG_HBVH3	LLDPRVRGL	0.000475	90.29	HLA-DPA10103-DPB10401	Full HBsAg
128	HQALLDPRVRGLYLP	Q8JMZ6	HBSAG_HBVH3	LLDPRVRGL	0.000538	88.66	HLA-DPA10103-DPB10401	Full HBsAg
129	QALLDPRVRGLYLPA	Q8JMZ6	HBSAG_HBVH3	LDPRVRGLY	0.000554	88.25	HLA-DPA10103-DPB10401	Full HBsAg
130	ALLDPRVRGLYLPAG	Q8JMZ6	HBSAG_HBVH3	RVRGLYLPA	0.001109	75.5	HLA-DPA10103-DPB10401	Full HBsAg
131	LLDPRVRGLYLPAGG	Q8JMZ6	HBSAG_HBVH3	RVRGLYLPA	0.002676	53.07	HLA-DPA10103-DPB10401	Full HBsAg
132	LDPRVRGLYLPAGGS	Q8JMZ6	HBSAG_HBVH3	VRGLYLPAG	0.004025	41.96	HLA-DPA10103-DPB10401	Full HBsAg
133	DPRVRGLYLPAGGSS	Q8JMZ6	HBSAG_HBVH3	VRGLYLPAG	0.00419	40.91	HLA-DPA10103-DPB10401	Full HBsAg
134	PRVRGLYLPAGGSSS	Q8JMZ6	HBSAG_HBVH3	VRGLYLPAG	0.001448	69.16	HLA-DPA10103-DPB10401	Full HBsAg
135	RVRGLYLPAGGSSSE	Q8JMZ6	HBSAG_HBVH3	YLPAGGSSS	0.001107	75.55	HLA-DPA10103-DPB10401	Full HBsAg
136	VRGLYLPAGGSSSET	Q8JMZ6	HBSAG_HBVH3	YLPAGGSSS	0.001301	71.82	HLA-DPA10103-DPB10401	Full HBsAg
137	RGLYLPAGGSSSETQ	Q8JMZ6	HBSAG_HBVH3	YLPAGGSSS	0.001715	64.77	HLA-DPA10103-DPB10401	Full HBsAg
138	GLYLPAGGSSSETQN	Q8JMZ6	HBSAG_HBVH3	YLPAGGSSS	0.000554	88.25	HLA-DPA10103-DPB10401	Full HBsAg
139	LYLPAGGSSSETQNP	Q8JMZ6	HBSAG_HBVH3	AGGSSSETQ	0.000172	95	HLA-DPA10103-DPB10401	Full HBsAg
140	YLPAGGSSSETQNPV	Q8JMZ6	HBSAG_HBVH3	SSSETQNPV	0.000304	94.87	HLA-DPA10103-DPB10401	Full HBsAg
141	LPAGGSSSETQNPVP	Q8JMZ6	HBSAG_HBVH3	SSSETQNPV	0.001038	77	HLA-DPA10103-DPB10401	Full HBsAg
142	PAGGSSSETQNPVPT	Q8JMZ6	HBSAG_HBVH3	SSSETQNPV	0.001332	71.23	HLA-DPA10103-DPB10401	Full HBsAg
143	AGGSSSETQNPVPTI	Q8JMZ6	HBSAG_HBVH3	SSSETQNPV	0.001391	70.11	HLA-DPA10103-DPB10401	Full HBsAg
144	GGSSSETQNPVPTIA	Q8JMZ6	HBSAG_HBVH3	SSSETQNPV	0.000884	80.26	HLA-DPA10103-DPB10401	Full HBsAg
145	GSSSETQNPVPTIAS	Q8JMZ6	HBSAG_HBVH3	SETQNPVPT	0.00075	83.37	HLA-DPA10103-DPB10401	Full HBsAg
146	SSSETQNPVPTIASL	Q8JMZ6	HBSAG_HBVH3	ETQNPVPTI	0.0005	89.64	HLA-DPA10103-DPB10401	Full HBsAg
147	SSETQNPVPTIASLT	Q8JMZ6	HBSAG_HBVH3	QNPVPTIAS	0.000387	92.65	HLA-DPA10103-DPB10401	Full HBsAg
148	SETQNPVPTIASLTS	Q8JMZ6	HBSAG_HBVH3	QNPVPTIAS	0.000548	88.4	HLA-DPA10103-DPB10401	Full HBsAg
149	ETQNPVPTIASLTSS	Q8JMZ6	HBSAG_HBVH3	PVPTIASLT	0.000521	89.1	HLA-DPA10103-DPB10401	Full HBsAg
150	TQNPVPTIASLTSSI	Q8JMZ6	HBSAG_HBVH3	PVPTIASLT	0.000595	87.19	HLA-DPA10103-DPB10401	Full HBsAg
151	QNPVPTIASLTSSIF	Q8JMZ6	HBSAG_HBVH3	IASLTSSIF	0.001862	62.7	HLA-DPA10103-DPB10401	Full HBsAg
152	NPVPTIASLTSSIFS	Q8JMZ6	HBSAG_HBVH3	IASLTSSIF	0.003351	46.82	HLA-DPA10103-DPB10401	Full HBsAg
153	PVPTIASLTSSIFSK	Q8JMZ6	HBSAG_HBVH3	IASLTSSIF	0.006899	29.02	HLA-DPA10103-DPB10401	Full HBsAg
154	VPTIASLTSSIFSKT	Q8JMZ6	HBSAG_HBVH3	LTSSIFSKT	0.058708	4.26	HLA-DPA10103-DPB10401	Full HBsAg
155	PTIASLTSSIFSKTG	Q8JMZ6	HBSAG_HBVH3	LTSSIFSKT	0.237357	1.04	HLA-DPA10103-DPB10401	Full HBsAg
156	TIASLTSSIFSKTGD	Q8JMZ6	HBSAG_HBVH3	LTSSIFSKT	0.457069	0.35	HLA-DPA10103-DPB10401	Full HBsAg
157	IASLTSSIFSKTGDP	Q8JMZ6	HBSAG_HBVH3	LTSSIFSKT	0.613752	0.18	HLA-DPA10103-DPB10401	Full HBsAg
158	ASLTSSIFSKTGDPA	Q8JMZ6	HBSAG_HBVH3	LTSSIFSKT	0.349997	0.6	HLA-DPA10103-DPB10401	Full HBsAg
159	SLTSSIFSKTGDPAM	Q8JMZ6	HBSAG_HBVH3	LTSSIFSKT	0.044688	5.52	HLA-DPA10103-DPB10401	Full HBsAg
160	LTSSIFSKTGDPAMN	Q8JMZ6	HBSAG_HBVH3	IFSKTGDPA	0.003123	48.74	HLA-DPA10103-DPB10401	Full HBsAg
161	TSSIFSKTGDPAMNM	Q8JMZ6	HBSAG_HBVH3	IFSKTGDPA	0.003368	46.68	HLA-DPA10103-DPB10401	Full HBsAg
162	SSIFSKTGDPAMNME	Q8JMZ6	HBSAG_HBVH3	KTGDPAMNM	0.003413	46.31	HLA-DPA10103-DPB10401	Full HBsAg
163	SIFSKTGDPAMNMEN	Q8JMZ6	HBSAG_HBVH3	KTGDPAMNM	0.004079	41.62	HLA-DPA10103-DPB10401	Full HBsAg
164	IFSKTGDPAMNMENI	Q8JMZ6	HBSAG_HBVH3	KTGDPAMNM	0.004243	40.58	HLA-DPA10103-DPB10401	Full HBsAg
165	FSKTGDPAMNMENIT	Q8JMZ6	HBSAG_HBVH3	KTGDPAMNM	0.001309	71.67	HLA-DPA10103-DPB10401	Full HBsAg
166	SKTGDPAMNMENITS	Q8JMZ6	HBSAG_HBVH3	KTGDPAMNM	0.000538	88.66	HLA-DPA10103-DPB10401	Full HBsAg
167	KTGDPAMNMENITSG	Q8JMZ6	HBSAG_HBVH3	PAMNMENIT	0.000552	88.3	HLA-DPA10103-DPB10401	Full HBsAg
168	TGDPAMNMENITSGL	Q8JMZ6	HBSAG_HBVH3	MNMENITSG	0.000645	85.9	HLA-DPA10103-DPB10401	Full HBsAg
169	GDPAMNMENITSGLL	Q8JMZ6	HBSAG_HBVH3	MNMENITSG	0.000865	80.7	HLA-DPA10103-DPB10401	Full HBsAg
170	DPAMNMENITSGLLG	Q8JMZ6	HBSAG_HBVH3	MENITSGLL	0.001307	71.7	HLA-DPA10103-DPB10401	Full HBsAg
171	PAMNMENITSGLLGP	Q8JMZ6	HBSAG_HBVH3	MENITSGLL	0.001609	66.49	HLA-DPA10103-DPB10401	Full HBsAg
172	AMNMENITSGLLGPL	Q8JMZ6	HBSAG_HBVH3	MENITSGLL	0.001609	66.49	HLA-DPA10103-DPB10401	Full HBsAg
173	MNMENITSGLLGPLL	Q8JMZ6	HBSAG_HBVH3	ITSGLLGPL	0.001906	62.08	HLA-DPA10103-DPB10401	Full HBsAg
174	NMENITSGLLGPLLV	Q8JMZ6	HBSAG_HBVH3	ITSGLLGPL	0.003448	46.02	HLA-DPA10103-DPB10401	Full HBsAg
175	MENITSGLLGPLLVL	Q8JMZ6	HBSAG_HBVH3	ITSGLLGPL	0.003372	46.64	HLA-DPA10103-DPB10401	Full HBsAg
176	ENITSGLLGPLLVLQ	Q8JMZ6	HBSAG_HBVH3	ITSGLLGPL	0.001454	69.06	HLA-DPA10103-DPB10401	Full HBsAg
177	NITSGLLGPLLVLQA	Q8JMZ6	HBSAG_HBVH3	LLGPLLVLQ	0.00138	70.32	HLA-DPA10103-DPB10401	Full HBsAg
178	ITSGLLGPLLVLQAV	Q8JMZ6	HBSAG_HBVH3	LLGPLLVLQ	0.001966	61.24	HLA-DPA10103-DPB10401	Full HBsAg
179	TSGLLGPLLVLQAVC	Q8JMZ6	HBSAG_HBVH3	LLGPLLVLQ	0.001086	75.99	HLA-DPA10103-DPB10401	Full HBsAg
180	SGLLGPLLVLQAVCF	Q8JMZ6	HBSAG_HBVH3	LLVLQAVCF	0.001295	71.93	HLA-DPA10103-DPB10401	Full HBsAg
181	GLLGPLLVLQAVCFL	Q8JMZ6	HBSAG_HBVH3	LLVLQAVCF	0.000819	81.77	HLA-DPA10103-DPB10401	Full HBsAg
182	LLGPLLVLQAVCFLL	Q8JMZ6	HBSAG_HBVH3	LLVLQAVCF	0.000473	90.35	HLA-DPA10103-DPB10401	Full HBsAg
183	LGPLLVLQAVCFLLT	Q8JMZ6	HBSAG_HBVH3	LQAVCFLLT	0.002919	50.63	HLA-DPA10103-DPB10401	Full HBsAg
184	GPLLVLQAVCFLLTK	Q8JMZ6	HBSAG_HBVH3	LQAVCFLLT	0.012865	17.31	HLA-DPA10103-DPB10401	Full HBsAg
185	PLLVLQAVCFLLTKI	Q8JMZ6	HBSAG_HBVH3	LQAVCFLLT	0.010826	20.11	HLA-DPA10103-DPB10401	Full HBsAg
186	LLVLQAVCFLLTKIL	Q8JMZ6	HBSAG_HBVH3	LQAVCFLLT	0.006543	30.16	HLA-DPA10103-DPB10401	Full HBsAg
187	LVLQAVCFLLTKILT	Q8JMZ6	HBSAG_HBVH3	LQAVCFLLT	0.004842	37.23	HLA-DPA10103-DPB10401	Full HBsAg
188	VLQAVCFLLTKILTI	Q8JMZ6	HBSAG_HBVH3	FLLTKILTI	0.005998	32.15	HLA-DPA10103-DPB10401	Full HBsAg
189	LQAVCFLLTKILTIP	Q8JMZ6	HBSAG_HBVH3	FLLTKILTI	0.023627	10.04	HLA-DPA10103-DPB10401	Full HBsAg
190	QAVCFLLTKILTIPQ	Q8JMZ6	HBSAG_HBVH3	FLLTKILTI	0.057921	4.31	HLA-DPA10103-DPB10401	Full HBsAg
191	AVCFLLTKILTIPQS	Q8JMZ6	HBSAG_HBVH3	FLLTKILTI	0.073973	3.41	HLA-DPA10103-DPB10401	Full HBsAg
192	VCFLLTKILTIPQSL	Q8JMZ6	HBSAG_HBVH3	FLLTKILTI	0.028562	8.42	HLA-DPA10103-DPB10401	Full HBsAg
193	CFLLTKILTIPQSLD	Q8JMZ6	HBSAG_HBVH3	FLLTKILTI	0.008188	25.3	HLA-DPA10103-DPB10401	Full HBsAg
194	FLLTKILTIPQSLDS	Q8JMZ6	HBSAG_HBVH3	ILTIPQSLD	0.004833	37.28	HLA-DPA10103-DPB10401	Full HBsAg
195	LLTKILTIPQSLDSW	Q8JMZ6	HBSAG_HBVH3	ILTIPQSLD	0.00405	41.8	HLA-DPA10103-DPB10401	Full HBsAg
196	LTKILTIPQSLDSWW	Q8JMZ6	HBSAG_HBVH3	ILTIPQSLD	0.003075	49.15	HLA-DPA10103-DPB10401	Full HBsAg
197	TKILTIPQSLDSWWT	Q8JMZ6	HBSAG_HBVH3	ILTIPQSLD	0.001534	67.73	HLA-DPA10103-DPB10401	Full HBsAg
198	KILTIPQSLDSWWTS	Q8JMZ6	HBSAG_HBVH3	ILTIPQSLD	0.000468	90.48	HLA-DPA10103-DPB10401	Full HBsAg
199	ILTIPQSLDSWWTSL	Q8JMZ6	HBSAG_HBVH3	QSLDSWWTS	0.000199	95	HLA-DPA10103-DPB10401	Full HBsAg
200	LTIPQSLDSWWTSLN	Q8JMZ6	HBSAG_HBVH3	QSLDSWWTS	0.000477	90.24	HLA-DPA10103-DPB10401	Full HBsAg
201	TIPQSLDSWWTSLNF	Q8JMZ6	HBSAG_HBVH3	LDSWWTSLN	0.000771	82.88	HLA-DPA10103-DPB10401	Full HBsAg
202	IPQSLDSWWTSLNFL	Q8JMZ6	HBSAG_HBVH3	LDSWWTSLN	0.000922	79.43	HLA-DPA10103-DPB10401	Full HBsAg
203	PQSLDSWWTSLNFLG	Q8JMZ6	HBSAG_HBVH3	LDSWWTSLN	0.001445	69.21	HLA-DPA10103-DPB10401	Full HBsAg
204	QSLDSWWTSLNFLGV	Q8JMZ6	HBSAG_HBVH3	WTSLNFLGV	0.087232	2.93	HLA-DPA10103-DPB10401	Full HBsAg
205	SLDSWWTSLNFLGVP	Q8JMZ6	HBSAG_HBVH3	WTSLNFLGV	0.388612	0.49	HLA-DPA10103-DPB10401	Full HBsAg
206	LDSWWTSLNFLGVPP	Q8JMZ6	HBSAG_HBVH3	WTSLNFLGV	0.635543	0.16	HLA-DPA10103-DPB10401	Full HBsAg
207	DSWWTSLNFLGVPPG	Q8JMZ6	HBSAG_HBVH3	WTSLNFLGV	0.698025	0.11	HLA-DPA10103-DPB10401	Full HBsAg
208	SWWTSLNFLGVPPGC	Q8JMZ6	HBSAG_HBVH3	WTSLNFLGV	0.353032	0.59	HLA-DPA10103-DPB10401	Full HBsAg
209	WWTSLNFLGVPPGCP	Q8JMZ6	HBSAG_HBVH3	WTSLNFLGV	0.061578	4.07	HLA-DPA10103-DPB10401	Full HBsAg
210	WTSLNFLGVPPGCPG	Q8JMZ6	HBSAG_HBVH3	WTSLNFLGV	0.001515	68.05	HLA-DPA10103-DPB10401	Full HBsAg
211	TSLNFLGVPPGCPGQ	Q8JMZ6	HBSAG_HBVH3	LNFLGVPPG	0.00036	93.37	HLA-DPA10103-DPB10401	Full HBsAg
212	SLNFLGVPPGCPGQN	Q8JMZ6	HBSAG_HBVH3	FLGVPPGCP	0.000344	93.8	HLA-DPA10103-DPB10401	Full HBsAg
213	LNFLGVPPGCPGQNS	Q8JMZ6	HBSAG_HBVH3	FLGVPPGCP	0.000144	95	HLA-DPA10103-DPB10401	Full HBsAg
214	NFLGVPPGCPGQNSQ	Q8JMZ6	HBSAG_HBVH3	LGVPPGCPG	9.1e-05	95	HLA-DPA10103-DPB10401	Full HBsAg
215	FLGVPPGCPGQNSQS	Q8JMZ6	HBSAG_HBVH3	PPGCPGQNS	5.8e-05	95	HLA-DPA10103-DPB10401	Full HBsAg
216	LGVPPGCPGQNSQSP	Q8JMZ6	HBSAG_HBVH3	PPGCPGQNS	6.7e-05	95	HLA-DPA10103-DPB10401	Full HBsAg
217	GVPPGCPGQNSQSPI	Q8JMZ6	HBSAG_HBVH3	PPGCPGQNS	5.6e-05	95	HLA-DPA10103-DPB10401	Full HBsAg
218	VPPGCPGQNSQSPIS	Q8JMZ6	HBSAG_HBVH3	PGQNSQSPI	4.5e-05	95	HLA-DPA10103-DPB10401	Full HBsAg
219	PPGCPGQNSQSPISN	Q8JMZ6	HBSAG_HBVH3	PGQNSQSPI	9e-05	95	HLA-DPA10103-DPB10401	Full HBsAg
220	PGCPGQNSQSPISNH	Q8JMZ6	HBSAG_HBVH3	QNSQSPISN	0.000183	95	HLA-DPA10103-DPB10401	Full HBsAg
221	GCPGQNSQSPISNHL	Q8JMZ6	HBSAG_HBVH3	QNSQSPISN	0.000234	95	HLA-DPA10103-DPB10401	Full HBsAg
222	CPGQNSQSPISNHLP	Q8JMZ6	HBSAG_HBVH3	SQSPISNHL	0.000547	88.43	HLA-DPA10103-DPB10401	Full HBsAg
223	PGQNSQSPISNHLPT	Q8JMZ6	HBSAG_HBVH3	SQSPISNHL	0.000681	84.98	HLA-DPA10103-DPB10401	Full HBsAg
224	GQNSQSPISNHLPTS	Q8JMZ6	HBSAG_HBVH3	SQSPISNHL	0.000703	84.47	HLA-DPA10103-DPB10401	Full HBsAg
225	QNSQSPISNHLPTSC	Q8JMZ6	HBSAG_HBVH3	SQSPISNHL	0.000453	90.88	HLA-DPA10103-DPB10401	Full HBsAg
226	NSQSPISNHLPTSCP	Q8JMZ6	HBSAG_HBVH3	ISNHLPTSC	0.001159	74.51	HLA-DPA10103-DPB10401	Full HBsAg
227	SQSPISNHLPTSCPP	Q8JMZ6	HBSAG_HBVH3	ISNHLPTSC	0.002589	53.95	HLA-DPA10103-DPB10401	Full HBsAg
228	QSPISNHLPTSCPPT	Q8JMZ6	HBSAG_HBVH3	ISNHLPTSC	0.003355	46.79	HLA-DPA10103-DPB10401	Full HBsAg
229	SPISNHLPTSCPPTC	Q8JMZ6	HBSAG_HBVH3	ISNHLPTSC	0.000936	79.14	HLA-DPA10103-DPB10401	Full HBsAg
230	PISNHLPTSCPPTCP	Q8JMZ6	HBSAG_HBVH3	ISNHLPTSC	0.000185	95	HLA-DPA10103-DPB10401	Full HBsAg
231	ISNHLPTSCPPTCPG	Q8JMZ6	HBSAG_HBVH3	HLPTSCPPT	0.000104	95	HLA-DPA10103-DPB10401	Full HBsAg
232	SNHLPTSCPPTCPGY	Q8JMZ6	HBSAG_HBVH3	LPTSCPPTC	8.9e-05	95	HLA-DPA10103-DPB10401	Full HBsAg
233	NHLPTSCPPTCPGYR	Q8JMZ6	HBSAG_HBVH3	TSCPPTCPG	6.7e-05	95	HLA-DPA10103-DPB10401	Full HBsAg
234	HLPTSCPPTCPGYRW	Q8JMZ6	HBSAG_HBVH3	TSCPPTCPG	4.7e-05	95	HLA-DPA10103-DPB10401	Full HBsAg
235	LPTSCPPTCPGYRWM	Q8JMZ6	HBSAG_HBVH3	TSCPPTCPG	3.2e-05	95	HLA-DPA10103-DPB10401	Full HBsAg
236	PTSCPPTCPGYRWMC	Q8JMZ6	HBSAG_HBVH3	TSCPPTCPG	2.5e-05	95	HLA-DPA10103-DPB10401	Full HBsAg
237	TSCPPTCPGYRWMCL	Q8JMZ6	HBSAG_HBVH3	TSCPPTCPG	1.3e-05	95	HLA-DPA10103-DPB10401	Full HBsAg
238	SCPPTCPGYRWMCLR	Q8JMZ6	HBSAG_HBVH3	CPGYRWMCL	1.6e-05	95	HLA-DPA10103-DPB10401	Full HBsAg
239	CPPTCPGYRWMCLRR	Q8JMZ6	HBSAG_HBVH3	CPGYRWMCL	2.2e-05	95	HLA-DPA10103-DPB10401	Full HBsAg
240	PPTCPGYRWMCLRRF	Q8JMZ6	HBSAG_HBVH3	YRWMCLRRF	0.000682	84.95	HLA-DPA10103-DPB10401	Full HBsAg
241	PTCPGYRWMCLRRFI	Q8JMZ6	HBSAG_HBVH3	YRWMCLRRF	0.002049	60.07	HLA-DPA10103-DPB10401	Full HBsAg
242	TCPGYRWMCLRRFII	Q8JMZ6	HBSAG_HBVH3	YRWMCLRRF	0.003003	49.81	HLA-DPA10103-DPB10401	Full HBsAg
243	CPGYRWMCLRRFIIF	Q8JMZ6	HBSAG_HBVH3	YRWMCLRRF	0.003574	45.08	HLA-DPA10103-DPB10401	Full HBsAg
244	PGYRWMCLRRFIIFL	Q8JMZ6	HBSAG_HBVH3	YRWMCLRRF	0.004272	40.4	HLA-DPA10103-DPB10401	Full HBsAg
245	GYRWMCLRRFIIFLF	Q8JMZ6	HBSAG_HBVH3	YRWMCLRRF	0.00111	75.48	HLA-DPA10103-DPB10401	Full HBsAg
246	YRWMCLRRFIIFLFI	Q8JMZ6	HBSAG_HBVH3	RRFIIFLFI	0.000655	85.64	HLA-DPA10103-DPB10401	Full HBsAg
247	RWMCLRRFIIFLFIL	Q8JMZ6	HBSAG_HBVH3	RRFIIFLFI	0.000631	86.26	HLA-DPA10103-DPB10401	Full HBsAg
248	WMCLRRFIIFLFILL	Q8JMZ6	HBSAG_HBVH3	FIIFLFILL	0.004152	41.15	HLA-DPA10103-DPB10401	Full HBsAg
249	MCLRRFIIFLFILLL	Q8JMZ6	HBSAG_HBVH3	FIIFLFILL	0.00779	26.35	HLA-DPA10103-DPB10401	Full HBsAg
250	CLRRFIIFLFILLLC	Q8JMZ6	HBSAG_HBVH3	FIIFLFILL	0.004534	38.93	HLA-DPA10103-DPB10401	Full HBsAg
251	LRRFIIFLFILLLCL	Q8JMZ6	HBSAG_HBVH3	FIIFLFILL	0.00378	43.6	HLA-DPA10103-DPB10401	Full HBsAg
252	RRFIIFLFILLLCLI	Q8JMZ6	HBSAG_HBVH3	FIIFLFILL	0.002831	51.52	HLA-DPA10103-DPB10401	Full HBsAg
253	RFIIFLFILLLCLIF	Q8JMZ6	HBSAG_HBVH3	FLFILLLCL	0.001047	76.81	HLA-DPA10103-DPB10401	Full HBsAg
254	FIIFLFILLLCLIFL	Q8JMZ6	HBSAG_HBVH3	FLFILLLCL	0.000761	83.12	HLA-DPA10103-DPB10401	Full HBsAg
255	IIFLFILLLCLIFLL	Q8JMZ6	HBSAG_HBVH3	FLFILLLCL	0.000588	87.37	HLA-DPA10103-DPB10401	Full HBsAg
256	IFLFILLLCLIFLLV	Q8JMZ6	HBSAG_HBVH3	LLCLIFLLV	0.000633	86.21	HLA-DPA10103-DPB10401	Full HBsAg
257	FLFILLLCLIFLLVL	Q8JMZ6	HBSAG_HBVH3	LLCLIFLLV	0.001259	72.61	HLA-DPA10103-DPB10401	Full HBsAg
258	LFILLLCLIFLLVLL	Q8JMZ6	HBSAG_HBVH3	LLCLIFLLV	0.001296	71.91	HLA-DPA10103-DPB10401	Full HBsAg
259	FILLLCLIFLLVLLD	Q8JMZ6	HBSAG_HBVH3	LLCLIFLLV	0.001582	66.94	HLA-DPA10103-DPB10401	Full HBsAg
260	ILLLCLIFLLVLLDY	Q8JMZ6	HBSAG_HBVH3	LLCLIFLLV	0.000803	82.14	HLA-DPA10103-DPB10401	Full HBsAg
261	LLLCLIFLLVLLDYQ	Q8JMZ6	HBSAG_HBVH3	LIFLLVLLD	0.000414	91.93	HLA-DPA10103-DPB10401	Full HBsAg
262	LLCLIFLLVLLDYQG	Q8JMZ6	HBSAG_HBVH3	LIFLLVLLD	0.000411	92.01	HLA-DPA10103-DPB10401	Full HBsAg
263	LCLIFLLVLLDYQGM	Q8JMZ6	HBSAG_HBVH3	LVLLDYQGM	0.001457	69.01	HLA-DPA10103-DPB10401	Full HBsAg
264	CLIFLLVLLDYQGML	Q8JMZ6	HBSAG_HBVH3	LVLLDYQGM	0.001685	65.23	HLA-DPA10103-DPB10401	Full HBsAg
265	LIFLLVLLDYQGMLP	Q8JMZ6	HBSAG_HBVH3	LVLLDYQGM	0.00632	30.93	HLA-DPA10103-DPB10401	Full HBsAg
266	IFLLVLLDYQGMLPV	Q8JMZ6	HBSAG_HBVH3	LVLLDYQGM	0.005491	34.21	HLA-DPA10103-DPB10401	Full HBsAg
267	FLLVLLDYQGMLPVC	Q8JMZ6	HBSAG_HBVH3	LVLLDYQGM	0.004146	41.19	HLA-DPA10103-DPB10401	Full HBsAg
268	LLVLLDYQGMLPVCP	Q8JMZ6	HBSAG_HBVH3	LDYQGMLPV	0.005958	32.3	HLA-DPA10103-DPB10401	Full HBsAg
269	LVLLDYQGMLPVCPL	Q8JMZ6	HBSAG_HBVH3	LDYQGMLPV	0.004485	39.2	HLA-DPA10103-DPB10401	Full HBsAg
270	VLLDYQGMLPVCPLL	Q8JMZ6	HBSAG_HBVH3	LDYQGMLPV	0.001868	62.62	HLA-DPA10103-DPB10401	Full HBsAg
271	LLDYQGMLPVCPLLP	Q8JMZ6	HBSAG_HBVH3	LDYQGMLPV	0.000629	86.31	HLA-DPA10103-DPB10401	Full HBsAg
272	LDYQGMLPVCPLLPG	Q8JMZ6	HBSAG_HBVH3	MLPVCPLLP	0.000425	91.63	HLA-DPA10103-DPB10401	Full HBsAg
273	DYQGMLPVCPLLPGS	Q8JMZ6	HBSAG_HBVH3	MLPVCPLLP	0.000604	86.96	HLA-DPA10103-DPB10401	Full HBsAg
274	YQGMLPVCPLLPGST	Q8JMZ6	HBSAG_HBVH3	MLPVCPLLP	0.000747	83.44	HLA-DPA10103-DPB10401	Full HBsAg
275	QGMLPVCPLLPGSTT	Q8JMZ6	HBSAG_HBVH3	MLPVCPLLP	0.000428	91.55	HLA-DPA10103-DPB10401	Full HBsAg
276	GMLPVCPLLPGSTTT	Q8JMZ6	HBSAG_HBVH3	VCPLLPGST	0.000132	95	HLA-DPA10103-DPB10401	Full HBsAg
277	MLPVCPLLPGSTTTS	Q8JMZ6	HBSAG_HBVH3	VCPLLPGST	0.000147	95	HLA-DPA10103-DPB10401	Full HBsAg
278	LPVCPLLPGSTTTST	Q8JMZ6	HBSAG_HBVH3	VCPLLPGST	8.5e-05	95	HLA-DPA10103-DPB10401	Full HBsAg
279	PVCPLLPGSTTTSTG	Q8JMZ6	HBSAG_HBVH3	LLPGSTTTS	9.3e-05	95	HLA-DPA10103-DPB10401	Full HBsAg
280	VCPLLPGSTTTSTGP	Q8JMZ6	HBSAG_HBVH3	LLPGSTTTS	0.000156	95	HLA-DPA10103-DPB10401	Full HBsAg
281	CPLLPGSTTTSTGPC	Q8JMZ6	HBSAG_HBVH3	LLPGSTTTS	7.9e-05	95	HLA-DPA10103-DPB10401	Full HBsAg
282	PLLPGSTTTSTGPCK	Q8JMZ6	HBSAG_HBVH3	STTTSTGPC	0.000123	95	HLA-DPA10103-DPB10401	Full HBsAg
283	LLPGSTTTSTGPCKT	Q8JMZ6	HBSAG_HBVH3	STTTSTGPC	0.00014	95	HLA-DPA10103-DPB10401	Full HBsAg
284	LPGSTTTSTGPCKTC	Q8JMZ6	HBSAG_HBVH3	STTTSTGPC	7.8e-05	95	HLA-DPA10103-DPB10401	Full HBsAg
285	PGSTTTSTGPCKTCT	Q8JMZ6	HBSAG_HBVH3	TTSTGPCKT	7.9e-05	95	HLA-DPA10103-DPB10401	Full HBsAg
286	GSTTTSTGPCKTCTT	Q8JMZ6	HBSAG_HBVH3	TTSTGPCKT	7.6e-05	95	HLA-DPA10103-DPB10401	Full HBsAg
287	STTTSTGPCKTCTTL	Q8JMZ6	HBSAG_HBVH3	TSTGPCKTC	3.8e-05	95	HLA-DPA10103-DPB10401	Full HBsAg
288	TTTSTGPCKTCTTLA	Q8JMZ6	HBSAG_HBVH3	TSTGPCKTC	2.1e-05	95	HLA-DPA10103-DPB10401	Full HBsAg
289	TTSTGPCKTCTTLAQ	Q8JMZ6	HBSAG_HBVH3	CKTCTTLAQ	6.2e-05	95	HLA-DPA10103-DPB10401	Full HBsAg
290	TSTGPCKTCTTLAQG	Q8JMZ6	HBSAG_HBVH3	CKTCTTLAQ	0.000125	95	HLA-DPA10103-DPB10401	Full HBsAg
291	STGPCKTCTTLAQGT	Q8JMZ6	HBSAG_HBVH3	CKTCTTLAQ	0.00025	95	HLA-DPA10103-DPB10401	Full HBsAg
292	TGPCKTCTTLAQGTS	Q8JMZ6	HBSAG_HBVH3	CKTCTTLAQ	0.000353	93.56	HLA-DPA10103-DPB10401	Full HBsAg
293	GPCKTCTTLAQGTSM	Q8JMZ6	HBSAG_HBVH3	KTCTTLAQG	0.000243	95	HLA-DPA10103-DPB10401	Full HBsAg
294	PCKTCTTLAQGTSMF	Q8JMZ6	HBSAG_HBVH3	KTCTTLAQG	0.000101	95	HLA-DPA10103-DPB10401	Full HBsAg
295	CKTCTTLAQGTSMFP	Q8JMZ6	HBSAG_HBVH3	TTLAQGTSM	5.9e-05	95	HLA-DPA10103-DPB10401	Full HBsAg
296	KTCTTLAQGTSMFPS	Q8JMZ6	HBSAG_HBVH3	TLAQGTSMF	9.6e-05	95	HLA-DPA10103-DPB10401	Full HBsAg
297	TCTTLAQGTSMFPSC	Q8JMZ6	HBSAG_HBVH3	QGTSMFPSC	8.8e-05	95	HLA-DPA10103-DPB10401	Full HBsAg
298	CTTLAQGTSMFPSCC	Q8JMZ6	HBSAG_HBVH3	QGTSMFPSC	7.2e-05	95	HLA-DPA10103-DPB10401	Full HBsAg
299	TTLAQGTSMFPSCCC	Q8JMZ6	HBSAG_HBVH3	QGTSMFPSC	4.3e-05	95	HLA-DPA10103-DPB10401	Full HBsAg
300	TLAQGTSMFPSCCCT	Q8JMZ6	HBSAG_HBVH3	QGTSMFPSC	4.2e-05	95	HLA-DPA10103-DPB10401	Full HBsAg
301	LAQGTSMFPSCCCTK	Q8JMZ6	HBSAG_HBVH3	MFPSCCCTK	4.1e-05	95	HLA-DPA10103-DPB10401	Full HBsAg
302	AQGTSMFPSCCCTKP	Q8JMZ6	HBSAG_HBVH3	MFPSCCCTK	6.5e-05	95	HLA-DPA10103-DPB10401	Full HBsAg
303	QGTSMFPSCCCTKPS	Q8JMZ6	HBSAG_HBVH3	MFPSCCCTK	7.3e-05	95	HLA-DPA10103-DPB10401	Full HBsAg
304	GTSMFPSCCCTKPSD	Q8JMZ6	HBSAG_HBVH3	MFPSCCCTK	0.000103	95	HLA-DPA10103-DPB10401	Full HBsAg
305	TSMFPSCCCTKPSDG	Q8JMZ6	HBSAG_HBVH3	MFPSCCCTK	6.2e-05	95	HLA-DPA10103-DPB10401	Full HBsAg
306	SMFPSCCCTKPSDGN	Q8JMZ6	HBSAG_HBVH3	PSCCCTKPS	2.7e-05	95	HLA-DPA10103-DPB10401	Full HBsAg
307	MFPSCCCTKPSDGNC	Q8JMZ6	HBSAG_HBVH3	CTKPSDGNC	2.4e-05	95	HLA-DPA10103-DPB10401	Full HBsAg
308	FPSCCCTKPSDGNCT	Q8JMZ6	HBSAG_HBVH3	CTKPSDGNC	2.4e-05	95	HLA-DPA10103-DPB10401	Full HBsAg
309	PSCCCTKPSDGNCTC	Q8JMZ6	HBSAG_HBVH3	CTKPSDGNC	2.1e-05	95	HLA-DPA10103-DPB10401	Full HBsAg
310	SCCCTKPSDGNCTCI	Q8JMZ6	HBSAG_HBVH3	CTKPSDGNC	1.7e-05	95	HLA-DPA10103-DPB10401	Full HBsAg
311	CCCTKPSDGNCTCIP	Q8JMZ6	HBSAG_HBVH3	CTKPSDGNC	2.1e-05	95	HLA-DPA10103-DPB10401	Full HBsAg
312	CCTKPSDGNCTCIPI	Q8JMZ6	HBSAG_HBVH3	DGNCTCIPI	3e-05	95	HLA-DPA10103-DPB10401	Full HBsAg
313	CTKPSDGNCTCIPIP	Q8JMZ6	HBSAG_HBVH3	DGNCTCIPI	5.6e-05	95	HLA-DPA10103-DPB10401	Full HBsAg
314	TKPSDGNCTCIPIPS	Q8JMZ6	HBSAG_HBVH3	DGNCTCIPI	7.4e-05	95	HLA-DPA10103-DPB10401	Full HBsAg
315	KPSDGNCTCIPIPSS	Q8JMZ6	HBSAG_HBVH3	DGNCTCIPI	9.3e-05	95	HLA-DPA10103-DPB10401	Full HBsAg
316	PSDGNCTCIPIPSSW	Q8JMZ6	HBSAG_HBVH3	CTCIPIPSS	5.7e-05	95	HLA-DPA10103-DPB10401	Full HBsAg
317	SDGNCTCIPIPSSWA	Q8JMZ6	HBSAG_HBVH3	CTCIPIPSS	7.7e-05	95	HLA-DPA10103-DPB10401	Full HBsAg
318	DGNCTCIPIPSSWAF	Q8JMZ6	HBSAG_HBVH3	CTCIPIPSS	9.2e-05	95	HLA-DPA10103-DPB10401	Full HBsAg
319	GNCTCIPIPSSWAFG	Q8JMZ6	HBSAG_HBVH3	CTCIPIPSS	6.6e-05	95	HLA-DPA10103-DPB10401	Full HBsAg
320	NCTCIPIPSSWAFGK	Q8JMZ6	HBSAG_HBVH3	CIPIPSSWA	0.000134	95	HLA-DPA10103-DPB10401	Full HBsAg
321	CTCIPIPSSWAFGKY	Q8JMZ6	HBSAG_HBVH3	PSSWAFGKY	0.000265	95	HLA-DPA10103-DPB10401	Full HBsAg
322	TCIPIPSSWAFGKYL	Q8JMZ6	HBSAG_HBVH3	PSSWAFGKY	0.00069	84.77	HLA-DPA10103-DPB10401	Full HBsAg
323	CIPIPSSWAFGKYLW	Q8JMZ6	HBSAG_HBVH3	PSSWAFGKY	0.000947	78.91	HLA-DPA10103-DPB10401	Full HBsAg
324	IPIPSSWAFGKYLWE	Q8JMZ6	HBSAG_HBVH3	WAFGKYLWE	0.00739	27.5	HLA-DPA10103-DPB10401	Full HBsAg
325	PIPSSWAFGKYLWEW	Q8JMZ6	HBSAG_HBVH3	WAFGKYLWE	0.016657	13.74	HLA-DPA10103-DPB10401	Full HBsAg
326	IPSSWAFGKYLWEWA	Q8JMZ6	HBSAG_HBVH3	WAFGKYLWE	0.033202	7.31	HLA-DPA10103-DPB10401	Full HBsAg
327	PSSWAFGKYLWEWAS	Q8JMZ6	HBSAG_HBVH3	WAFGKYLWE	0.04326	5.7	HLA-DPA10103-DPB10401	Full HBsAg
328	SSWAFGKYLWEWASA	Q8JMZ6	HBSAG_HBVH3	WAFGKYLWE	0.008767	23.93	HLA-DPA10103-DPB10401	Full HBsAg
329	SWAFGKYLWEWASAR	Q8JMZ6	HBSAG_HBVH3	YLWEWASAR	0.004686	38.06	HLA-DPA10103-DPB10401	Full HBsAg
330	WAFGKYLWEWASARF	Q8JMZ6	HBSAG_HBVH3	YLWEWASAR	0.004972	36.58	HLA-DPA10103-DPB10401	Full HBsAg
331	AFGKYLWEWASARFS	Q8JMZ6	HBSAG_HBVH3	YLWEWASAR	0.007662	26.7	HLA-DPA10103-DPB10401	Full HBsAg
332	FGKYLWEWASARFSW	Q8JMZ6	HBSAG_HBVH3	YLWEWASAR	0.006925	28.94	HLA-DPA10103-DPB10401	Full HBsAg
333	GKYLWEWASARFSWL	Q8JMZ6	HBSAG_HBVH3	WASARFSWL	0.027332	8.78	HLA-DPA10103-DPB10401	Full HBsAg
334	KYLWEWASARFSWLS	Q8JMZ6	HBSAG_HBVH3	WASARFSWL	0.096845	2.66	HLA-DPA10103-DPB10401	Full HBsAg
335	YLWEWASARFSWLSL	Q8JMZ6	HBSAG_HBVH3	WASARFSWL	0.095987	2.68	HLA-DPA10103-DPB10401	Full HBsAg
336	LWEWASARFSWLSLL	Q8JMZ6	HBSAG_HBVH3	WASARFSWL	0.072079	3.49	HLA-DPA10103-DPB10401	Full HBsAg
337	WEWASARFSWLSLLV	Q8JMZ6	HBSAG_HBVH3	WASARFSWL	0.043079	5.72	HLA-DPA10103-DPB10401	Full HBsAg
338	EWASARFSWLSLLVQ	Q8JMZ6	HBSAG_HBVH3	WASARFSWL	0.020351	11.5	HLA-DPA10103-DPB10401	Full HBsAg
339	WASARFSWLSLLVQF	Q8JMZ6	HBSAG_HBVH3	RFSWLSLLV	0.013878	16.19	HLA-DPA10103-DPB10401	Full HBsAg
340	ASARFSWLSLLVQFV	Q8JMZ6	HBSAG_HBVH3	RFSWLSLLV	0.014289	15.77	HLA-DPA10103-DPB10401	Full HBsAg
341	SARFSWLSLLVQFVQ	Q8JMZ6	HBSAG_HBVH3	FSWLSLLVQ	0.012785	17.41	HLA-DPA10103-DPB10401	Full HBsAg
342	ARFSWLSLLVQFVQW	Q8JMZ6	HBSAG_HBVH3	FSWLSLLVQ	0.004233	40.64	HLA-DPA10103-DPB10401	Full HBsAg
343	RFSWLSLLVQFVQWC	Q8JMZ6	HBSAG_HBVH3	FSWLSLLVQ	0.001222	73.31	HLA-DPA10103-DPB10401	Full HBsAg
344	FSWLSLLVQFVQWCV	Q8JMZ6	HBSAG_HBVH3	WLSLLVQFV	0.000178	95	HLA-DPA10103-DPB10401	Full HBsAg
345	SWLSLLVQFVQWCVG	Q8JMZ6	HBSAG_HBVH3	VQFVQWCVG	0.00017	95	HLA-DPA10103-DPB10401	Full HBsAg
346	WLSLLVQFVQWCVGL	Q8JMZ6	HBSAG_HBVH3	VQFVQWCVG	0.000154	95	HLA-DPA10103-DPB10401	Full HBsAg
347	LSLLVQFVQWCVGLS	Q8JMZ6	HBSAG_HBVH3	VQFVQWCVG	0.000264	95	HLA-DPA10103-DPB10401	Full HBsAg
348	SLLVQFVQWCVGLSP	Q8JMZ6	HBSAG_HBVH3	FVQWCVGLS	0.000749	83.4	HLA-DPA10103-DPB10401	Full HBsAg
349	LLVQFVQWCVGLSPT	Q8JMZ6	HBSAG_HBVH3	FVQWCVGLS	0.000957	78.7	HLA-DPA10103-DPB10401	Full HBsAg
350	LVQFVQWCVGLSPTV	Q8JMZ6	HBSAG_HBVH3	FVQWCVGLS	0.001014	77.5	HLA-DPA10103-DPB10401	Full HBsAg
351	VQFVQWCVGLSPTVW	Q8JMZ6	HBSAG_HBVH3	FVQWCVGLS	0.000618	86.6	HLA-DPA10103-DPB10401	Full HBsAg
352	QFVQWCVGLSPTVWL	Q8JMZ6	HBSAG_HBVH3	FVQWCVGLS	0.000275	95	HLA-DPA10103-DPB10401	Full HBsAg
353	FVQWCVGLSPTVWLL	Q8JMZ6	HBSAG_HBVH3	VGLSPTVWL	0.000162	95	HLA-DPA10103-DPB10401	Full HBsAg
354	VQWCVGLSPTVWLLV	Q8JMZ6	HBSAG_HBVH3	LSPTVWLLV	0.007502	27.16	HLA-DPA10103-DPB10401	Full HBsAg
355	QWCVGLSPTVWLLVI	Q8JMZ6	HBSAG_HBVH3	LSPTVWLLV	0.017042	13.46	HLA-DPA10103-DPB10401	Full HBsAg
356	WCVGLSPTVWLLVIW	Q8JMZ6	HBSAG_HBVH3	LSPTVWLLV	0.0159	14.33	HLA-DPA10103-DPB10401	Full HBsAg
357	CVGLSPTVWLLVIWM	Q8JMZ6	HBSAG_HBVH3	LSPTVWLLV	0.012697	17.51	HLA-DPA10103-DPB10401	Full HBsAg
358	VGLSPTVWLLVIWMI	Q8JMZ6	HBSAG_HBVH3	LSPTVWLLV	0.017136	13.39	HLA-DPA10103-DPB10401	Full HBsAg
359	GLSPTVWLLVIWMIW	Q8JMZ6	HBSAG_HBVH3	LSPTVWLLV	0.002798	51.85	HLA-DPA10103-DPB10401	Full HBsAg
360	LSPTVWLLVIWMIWY	Q8JMZ6	HBSAG_HBVH3	VWLLVIWMI	0.000327	94.25	HLA-DPA10103-DPB10401	Full HBsAg
361	SPTVWLLVIWMIWYW	Q8JMZ6	HBSAG_HBVH3	VWLLVIWMI	0.000288	95	HLA-DPA10103-DPB10401	Full HBsAg
362	PTVWLLVIWMIWYWG	Q8JMZ6	HBSAG_HBVH3	WLLVIWMIW	0.000322	94.39	HLA-DPA10103-DPB10401	Full HBsAg
363	TVWLLVIWMIWYWGP	Q8JMZ6	HBSAG_HBVH3	LLVIWMIWY	0.000346	93.74	HLA-DPA10103-DPB10401	Full HBsAg
364	VWLLVIWMIWYWGPN	Q8JMZ6	HBSAG_HBVH3	WMIWYWGPN	0.000336	94.01	HLA-DPA10103-DPB10401	Full HBsAg
365	WLLVIWMIWYWGPNL	Q8JMZ6	HBSAG_HBVH3	WMIWYWGPN	0.000406	92.14	HLA-DPA10103-DPB10401	Full HBsAg
366	LLVIWMIWYWGPNLC	Q8JMZ6	HBSAG_HBVH3	IWYWGPNLC	0.000483	90.08	HLA-DPA10103-DPB10401	Full HBsAg
367	LVIWMIWYWGPNLCS	Q8JMZ6	HBSAG_HBVH3	IWYWGPNLC	0.000889	80.14	HLA-DPA10103-DPB10401	Full HBsAg
368	VIWMIWYWGPNLCSI	Q8JMZ6	HBSAG_HBVH3	IWYWGPNLC	0.001306	71.72	HLA-DPA10103-DPB10401	Full HBsAg
369	IWMIWYWGPNLCSIL	Q8JMZ6	HBSAG_HBVH3	IWYWGPNLC	0.001209	73.56	HLA-DPA10103-DPB10401	Full HBsAg
370	WMIWYWGPNLCSILS	Q8JMZ6	HBSAG_HBVH3	YWGPNLCSI	0.00113	75.06	HLA-DPA10103-DPB10401	Full HBsAg
371	MIWYWGPNLCSILSP	Q8JMZ6	HBSAG_HBVH3	YWGPNLCSI	0.001347	70.95	HLA-DPA10103-DPB10401	Full HBsAg
372	IWYWGPNLCSILSPF	Q8JMZ6	HBSAG_HBVH3	YWGPNLCSI	0.000743	83.53	HLA-DPA10103-DPB10401	Full HBsAg
373	WYWGPNLCSILSPFI	Q8JMZ6	HBSAG_HBVH3	LCSILSPFI	0.000458	90.75	HLA-DPA10103-DPB10401	Full HBsAg
374	YWGPNLCSILSPFIP	Q8JMZ6	HBSAG_HBVH3	LCSILSPFI	0.000968	78.47	HLA-DPA10103-DPB10401	Full HBsAg
375	WGPNLCSILSPFIPL	Q8JMZ6	HBSAG_HBVH3	LCSILSPFI	0.001416	69.69	HLA-DPA10103-DPB10401	Full HBsAg
376	GPNLCSILSPFIPLL	Q8JMZ6	HBSAG_HBVH3	LCSILSPFI	0.001876	62.51	HLA-DPA10103-DPB10401	Full HBsAg
377	PNLCSILSPFIPLLP	Q8JMZ6	HBSAG_HBVH3	SILSPFIPL	0.002662	53.21	HLA-DPA10103-DPB10401	Full HBsAg
378	NLCSILSPFIPLLPI	Q8JMZ6	HBSAG_HBVH3	SILSPFIPL	0.002455	55.34	HLA-DPA10103-DPB10401	Full HBsAg
379	LCSILSPFIPLLPIF	Q8JMZ6	HBSAG_HBVH3	SILSPFIPL	0.001179	74.13	HLA-DPA10103-DPB10401	Full HBsAg
380	CSILSPFIPLLPIFC	Q8JMZ6	HBSAG_HBVH3	ILSPFIPLL	0.000876	80.44	HLA-DPA10103-DPB10401	Full HBsAg
381	SILSPFIPLLPIFCY	Q8JMZ6	HBSAG_HBVH3	FIPLLPIFC	0.001853	62.83	HLA-DPA10103-DPB10401	Full HBsAg
382	ILSPFIPLLPIFCYL	Q8JMZ6	HBSAG_HBVH3	FIPLLPIFC	0.00131	71.65	HLA-DPA10103-DPB10401	Full HBsAg
383	LSPFIPLLPIFCYLW	Q8JMZ6	HBSAG_HBVH3	FIPLLPIFC	0.001091	75.88	HLA-DPA10103-DPB10401	Full HBsAg
384	SPFIPLLPIFCYLWA	Q8JMZ6	HBSAG_HBVH3	FIPLLPIFC	0.000919	79.5	HLA-DPA10103-DPB10401	Full HBsAg
385	PFIPLLPIFCYLWAS	Q8JMZ6	HBSAG_HBVH3	FIPLLPIFC	0.000363	93.29	HLA-DPA10103-DPB10401	Full HBsAg
386	FIPLLPIFCYLWASI	Q8JMZ6	HBSAG_HBVH3	IFCYLWASI	0.000298	95	HLA-DPA10103-DPB10401	Full HBsAg
1	MGAPLSTARRGMGQN	Q8JN07	HBSAG_HBVH2	LSTARRGMG	0.001892	62.28	HLA-DPA10103-DPB10401	Full HBsAg
2	GAPLSTARRGMGQNL	Q8JN07	HBSAG_HBVH2	LSTARRGMG	0.001631	66.13	HLA-DPA10103-DPB10401	Full HBsAg
3	APLSTARRGMGQNLS	Q8JN07	HBSAG_HBVH2	LSTARRGMG	0.000397	92.38	HLA-DPA10103-DPB10401	Full HBsAg
4	PLSTARRGMGQNLSV	Q8JN07	HBSAG_HBVH2	RRGMGQNLS	0.000364	93.26	HLA-DPA10103-DPB10401	Full HBsAg
5	LSTARRGMGQNLSVP	Q8JN07	HBSAG_HBVH2	RRGMGQNLS	0.000644	85.93	HLA-DPA10103-DPB10401	Full HBsAg
6	STARRGMGQNLSVPN	Q8JN07	HBSAG_HBVH2	RRGMGQNLS	0.000924	79.39	HLA-DPA10103-DPB10401	Full HBsAg
7	TARRGMGQNLSVPNP	Q8JN07	HBSAG_HBVH2	RGMGQNLSV	0.001212	73.5	HLA-DPA10103-DPB10401	Full HBsAg
8	ARRGMGQNLSVPNPL	Q8JN07	HBSAG_HBVH2	MGQNLSVPN	0.000957	78.7	HLA-DPA10103-DPB10401	Full HBsAg
9	RRGMGQNLSVPNPLG	Q8JN07	HBSAG_HBVH2	MGQNLSVPN	0.001326	71.34	HLA-DPA10103-DPB10401	Full HBsAg
10	RGMGQNLSVPNPLGF	Q8JN07	HBSAG_HBVH2	QNLSVPNPL	0.000732	83.79	HLA-DPA10103-DPB10401	Full HBsAg
11	GMGQNLSVPNPLGFF	Q8JN07	HBSAG_HBVH2	LSVPNPLGF	0.000798	82.26	HLA-DPA10103-DPB10401	Full HBsAg
12	MGQNLSVPNPLGFFP	Q8JN07	HBSAG_HBVH2	LSVPNPLGF	0.001358	70.74	HLA-DPA10103-DPB10401	Full HBsAg
13	GQNLSVPNPLGFFPD	Q8JN07	HBSAG_HBVH2	LSVPNPLGF	0.002118	59.26	HLA-DPA10103-DPB10401	Full HBsAg
14	QNLSVPNPLGFFPDH	Q8JN07	HBSAG_HBVH2	LSVPNPLGF	0.001669	65.5	HLA-DPA10103-DPB10401	Full HBsAg
15	NLSVPNPLGFFPDHQ	Q8JN07	HBSAG_HBVH2	PNPLGFFPD	0.002145	58.94	HLA-DPA10103-DPB10401	Full HBsAg
16	LSVPNPLGFFPDHQL	Q8JN07	HBSAG_HBVH2	PNPLGFFPD	0.002651	53.32	HLA-DPA10103-DPB10401	Full HBsAg
17	SVPNPLGFFPDHQLD	Q8JN07	HBSAG_HBVH2	LGFFPDHQL	0.006192	31.41	HLA-DPA10103-DPB10401	Full HBsAg
18	VPNPLGFFPDHQLDP	Q8JN07	HBSAG_HBVH2	LGFFPDHQL	0.011361	19.26	HLA-DPA10103-DPB10401	Full HBsAg
19	PNPLGFFPDHQLDPL	Q8JN07	HBSAG_HBVH2	LGFFPDHQL	0.010786	20.17	HLA-DPA10103-DPB10401	Full HBsAg
20	NPLGFFPDHQLDPLF	Q8JN07	HBSAG_HBVH2	LGFFPDHQL	0.004359	39.88	HLA-DPA10103-DPB10401	Full HBsAg
21	PLGFFPDHQLDPLFR	Q8JN07	HBSAG_HBVH2	FFPDHQLDP	0.003422	46.23	HLA-DPA10103-DPB10401	Full HBsAg
22	LGFFPDHQLDPLFRA	Q8JN07	HBSAG_HBVH2	FPDHQLDPL	0.001536	67.7	HLA-DPA10103-DPB10401	Full HBsAg
23	GFFPDHQLDPLFRAN	Q8JN07	HBSAG_HBVH2	HQLDPLFRA	0.002258	57.63	HLA-DPA10103-DPB10401	Full HBsAg
24	FFPDHQLDPLFRANS	Q8JN07	HBSAG_HBVH2	HQLDPLFRA	0.003628	44.69	HLA-DPA10103-DPB10401	Full HBsAg
25	FPDHQLDPLFRANSS	Q8JN07	HBSAG_HBVH2	HQLDPLFRA	0.004798	37.47	HLA-DPA10103-DPB10401	Full HBsAg
26	PDHQLDPLFRANSSS	Q8JN07	HBSAG_HBVH2	HQLDPLFRA	0.004074	41.65	HLA-DPA10103-DPB10401	Full HBsAg
27	DHQLDPLFRANSSSP	Q8JN07	HBSAG_HBVH2	LDPLFRANS	0.003416	46.28	HLA-DPA10103-DPB10401	Full HBsAg
28	HQLDPLFRANSSSPD	Q8JN07	HBSAG_HBVH2	FRANSSSPD	0.004254	40.51	HLA-DPA10103-DPB10401	Full HBsAg
29	QLDPLFRANSSSPDW	Q8JN07	HBSAG_HBVH2	FRANSSSPD	0.006227	31.28	HLA-DPA10103-DPB10401	Full HBsAg
30	LDPLFRANSSSPDWD	Q8JN07	HBSAG_HBVH2	FRANSSSPD	0.01148	19.08	HLA-DPA10103-DPB10401	Full HBsAg
31	DPLFRANSSSPDWDF	Q8JN07	HBSAG_HBVH2	FRANSSSPD	0.01023	21.11	HLA-DPA10103-DPB10401	Full HBsAg
32	PLFRANSSSPDWDFN	Q8JN07	HBSAG_HBVH2	FRANSSSPD	0.003937	42.54	HLA-DPA10103-DPB10401	Full HBsAg
33	LFRANSSSPDWDFNT	Q8JN07	HBSAG_HBVH2	FRANSSSPD	0.000828	81.56	HLA-DPA10103-DPB10401	Full HBsAg
34	FRANSSSPDWDFNTN	Q8JN07	HBSAG_HBVH2	SSSPDWDFN	0.000458	90.75	HLA-DPA10103-DPB10401	Full HBsAg
35	RANSSSPDWDFNTNK	Q8JN07	HBSAG_HBVH2	SSSPDWDFN	0.000762	83.09	HLA-DPA10103-DPB10401	Full HBsAg
36	ANSSSPDWDFNTNKD	Q8JN07	HBSAG_HBVH2	SSPDWDFNT	0.000425	91.63	HLA-DPA10103-DPB10401	Full HBsAg
37	NSSSPDWDFNTNKDN	Q8JN07	HBSAG_HBVH2	WDFNTNKDN	0.000773	82.84	HLA-DPA10103-DPB10401	Full HBsAg
38	SSSPDWDFNTNKDNW	Q8JN07	HBSAG_HBVH2	WDFNTNKDN	0.001118	75.32	HLA-DPA10103-DPB10401	Full HBsAg
39	SSPDWDFNTNKDNWP	Q8JN07	HBSAG_HBVH2	WDFNTNKDN	0.001837	63.06	HLA-DPA10103-DPB10401	Full HBsAg
40	SPDWDFNTNKDNWPM	Q8JN07	HBSAG_HBVH2	WDFNTNKDN	0.001958	61.35	HLA-DPA10103-DPB10401	Full HBsAg
41	PDWDFNTNKDNWPMA	Q8JN07	HBSAG_HBVH2	FNTNKDNWP	0.001565	67.22	HLA-DPA10103-DPB10401	Full HBsAg
42	DWDFNTNKDNWPMAN	Q8JN07	HBSAG_HBVH2	FNTNKDNWP	0.001476	68.69	HLA-DPA10103-DPB10401	Full HBsAg
43	WDFNTNKDNWPMANK	Q8JN07	HBSAG_HBVH2	TNKDNWPMA	0.00089	80.12	HLA-DPA10103-DPB10401	Full HBsAg
44	DFNTNKDNWPMANKV	Q8JN07	HBSAG_HBVH2	DNWPMANKV	0.001375	70.42	HLA-DPA10103-DPB10401	Full HBsAg
45	FNTNKDNWPMANKVG	Q8JN07	HBSAG_HBVH2	DNWPMANKV	0.002414	55.81	HLA-DPA10103-DPB10401	Full HBsAg
46	NTNKDNWPMANKVGV	Q8JN07	HBSAG_HBVH2	DNWPMANKV	0.002752	52.31	HLA-DPA10103-DPB10401	Full HBsAg
47	TNKDNWPMANKVGVG	Q8JN07	HBSAG_HBVH2	DNWPMANKV	0.003618	44.76	HLA-DPA10103-DPB10401	Full HBsAg
48	NKDNWPMANKVGVGG	Q8JN07	HBSAG_HBVH2	DNWPMANKV	0.002171	58.64	HLA-DPA10103-DPB10401	Full HBsAg
49	KDNWPMANKVGVGGF	Q8JN07	HBSAG_HBVH2	WPMANKVGV	0.000943	78.99	HLA-DPA10103-DPB10401	Full HBsAg
50	DNWPMANKVGVGGFG	Q8JN07	HBSAG_HBVH2	MANKVGVGG	0.000572	87.78	HLA-DPA10103-DPB10401	Full HBsAg
51	NWPMANKVGVGGFGP	Q8JN07	HBSAG_HBVH2	MANKVGVGG	0.000654	85.67	HLA-DPA10103-DPB10401	Full HBsAg
52	WPMANKVGVGGFGPG	Q8JN07	HBSAG_HBVH2	MANKVGVGG	0.000419	91.79	HLA-DPA10103-DPB10401	Full HBsAg
53	PMANKVGVGGFGPGF	Q8JN07	HBSAG_HBVH2	VGVGGFGPG	0.000611	86.78	HLA-DPA10103-DPB10401	Full HBsAg
54	MANKVGVGGFGPGFT	Q8JN07	HBSAG_HBVH2	VGVGGFGPG	0.001134	74.98	HLA-DPA10103-DPB10401	Full HBsAg
55	ANKVGVGGFGPGFTP	Q8JN07	HBSAG_HBVH2	VGVGGFGPG	0.002199	58.31	HLA-DPA10103-DPB10401	Full HBsAg
56	NKVGVGGFGPGFTPP	Q8JN07	HBSAG_HBVH2	VGGFGPGFT	0.001375	70.42	HLA-DPA10103-DPB10401	Full HBsAg
57	KVGVGGFGPGFTPPH	Q8JN07	HBSAG_HBVH2	VGGFGPGFT	0.00131	71.65	HLA-DPA10103-DPB10401	Full HBsAg
58	VGVGGFGPGFTPPHG	Q8JN07	HBSAG_HBVH2	VGGFGPGFT	0.00049	89.9	HLA-DPA10103-DPB10401	Full HBsAg
59	GVGGFGPGFTPPHGG	Q8JN07	HBSAG_HBVH2	FGPGFTPPH	0.000445	91.1	HLA-DPA10103-DPB10401	Full HBsAg
60	VGGFGPGFTPPHGGL	Q8JN07	HBSAG_HBVH2	FGPGFTPPH	0.0003	94.97	HLA-DPA10103-DPB10401	Full HBsAg
61	GGFGPGFTPPHGGLL	Q8JN07	HBSAG_HBVH2	FTPPHGGLL	0.000407	92.11	HLA-DPA10103-DPB10401	Full HBsAg
62	GFGPGFTPPHGGLLG	Q8JN07	HBSAG_HBVH2	FTPPHGGLL	0.001005	77.69	HLA-DPA10103-DPB10401	Full HBsAg
63	FGPGFTPPHGGLLGW	Q8JN07	HBSAG_HBVH2	FTPPHGGLL	0.001029	77.18	HLA-DPA10103-DPB10401	Full HBsAg
64	GPGFTPPHGGLLGWS	Q8JN07	HBSAG_HBVH2	FTPPHGGLL	0.001304	71.76	HLA-DPA10103-DPB10401	Full HBsAg
65	PGFTPPHGGLLGWSP	Q8JN07	HBSAG_HBVH2	FTPPHGGLL	0.000536	88.71	HLA-DPA10103-DPB10401	Full HBsAg
66	GFTPPHGGLLGWSPQ	Q8JN07	HBSAG_HBVH2	FTPPHGGLL	0.0003	94.97	HLA-DPA10103-DPB10401	Full HBsAg
67	FTPPHGGLLGWSPQA	Q8JN07	HBSAG_HBVH2	HGGLLGWSP	0.000289	95	HLA-DPA10103-DPB10401	Full HBsAg
68	TPPHGGLLGWSPQAQ	Q8JN07	HBSAG_HBVH2	LLGWSPQAQ	0.000465	90.56	HLA-DPA10103-DPB10401	Full HBsAg
69	PPHGGLLGWSPQAQG	Q8JN07	HBSAG_HBVH2	LLGWSPQAQ	0.001501	68.28	HLA-DPA10103-DPB10401	Full HBsAg
70	PHGGLLGWSPQAQGI	Q8JN07	HBSAG_HBVH2	LLGWSPQAQ	0.002127	59.15	HLA-DPA10103-DPB10401	Full HBsAg
71	HGGLLGWSPQAQGIL	Q8JN07	HBSAG_HBVH2	LLGWSPQAQ	0.002041	60.18	HLA-DPA10103-DPB10401	Full HBsAg
72	GGLLGWSPQAQGILT	Q8JN07	HBSAG_HBVH2	LLGWSPQAQ	0.001138	74.91	HLA-DPA10103-DPB10401	Full HBsAg
73	GLLGWSPQAQGILTT	Q8JN07	HBSAG_HBVH2	WSPQAQGIL	0.000923	79.41	HLA-DPA10103-DPB10401	Full HBsAg
74	LLGWSPQAQGILTTS	Q8JN07	HBSAG_HBVH2	WSPQAQGIL	0.000974	78.34	HLA-DPA10103-DPB10401	Full HBsAg
75	LGWSPQAQGILTTSP	Q8JN07	HBSAG_HBVH2	WSPQAQGIL	0.000603	86.98	HLA-DPA10103-DPB10401	Full HBsAg
76	GWSPQAQGILTTSPP	Q8JN07	HBSAG_HBVH2	PQAQGILTT	0.000455	90.83	HLA-DPA10103-DPB10401	Full HBsAg
77	WSPQAQGILTTSPPD	Q8JN07	HBSAG_HBVH2	QAQGILTTS	0.000394	92.46	HLA-DPA10103-DPB10401	Full HBsAg
78	SPQAQGILTTSPPDP	Q8JN07	HBSAG_HBVH2	ILTTSPPDP	0.000599	87.09	HLA-DPA10103-DPB10401	Full HBsAg
79	PQAQGILTTSPPDPP	Q8JN07	HBSAG_HBVH2	ILTTSPPDP	0.001039	76.97	HLA-DPA10103-DPB10401	Full HBsAg
80	QAQGILTTSPPDPPP	Q8JN07	HBSAG_HBVH2	ILTTSPPDP	0.002262	57.58	HLA-DPA10103-DPB10401	Full HBsAg
81	AQGILTTSPPDPPPA	Q8JN07	HBSAG_HBVH2	ILTTSPPDP	0.002981	50.01	HLA-DPA10103-DPB10401	Full HBsAg
82	QGILTTSPPDPPPAS	Q8JN07	HBSAG_HBVH2	LTTSPPDPP	0.001982	61.01	HLA-DPA10103-DPB10401	Full HBsAg
83	GILTTSPPDPPPAST	Q8JN07	HBSAG_HBVH2	LTTSPPDPP	0.000593	87.24	HLA-DPA10103-DPB10401	Full HBsAg
84	ILTTSPPDPPPASTN	Q8JN07	HBSAG_HBVH2	LTTSPPDPP	0.000198	95	HLA-DPA10103-DPB10401	Full HBsAg
85	LTTSPPDPPPASTNR	Q8JN07	HBSAG_HBVH2	PDPPPASTN	0.000189	95	HLA-DPA10103-DPB10401	Full HBsAg
86	TTSPPDPPPASTNRR	Q8JN07	HBSAG_HBVH2	PDPPPASTN	0.000269	95	HLA-DPA10103-DPB10401	Full HBsAg
87	TSPPDPPPASTNRRS	Q8JN07	HBSAG_HBVH2	PDPPPASTN	0.000279	95	HLA-DPA10103-DPB10401	Full HBsAg
88	SPPDPPPASTNRRSG	Q8JN07	HBSAG_HBVH2	PDPPPASTN	0.000238	95	HLA-DPA10103-DPB10401	Full HBsAg
89	PPDPPPASTNRRSGR	Q8JN07	HBSAG_HBVH2	PASTNRRSG	0.000353	93.56	HLA-DPA10103-DPB10401	Full HBsAg
90	PDPPPASTNRRSGRK	Q8JN07	HBSAG_HBVH2	PASTNRRSG	0.000509	89.41	HLA-DPA10103-DPB10401	Full HBsAg
91	DPPPASTNRRSGRKP	Q8JN07	HBSAG_HBVH2	PASTNRRSG	0.000759	83.16	HLA-DPA10103-DPB10401	Full HBsAg
92	PPPASTNRRSGRKPT	Q8JN07	HBSAG_HBVH2	PASTNRRSG	0.000358	93.42	HLA-DPA10103-DPB10401	Full HBsAg
93	PPASTNRRSGRKPTP	Q8JN07	HBSAG_HBVH2	STNRRSGRK	0.000191	95	HLA-DPA10103-DPB10401	Full HBsAg
94	PASTNRRSGRKPTPV	Q8JN07	HBSAG_HBVH2	RSGRKPTPV	0.000744	83.51	HLA-DPA10103-DPB10401	Full HBsAg
95	ASTNRRSGRKPTPVS	Q8JN07	HBSAG_HBVH2	RSGRKPTPV	0.001572	67.1	HLA-DPA10103-DPB10401	Full HBsAg
96	STNRRSGRKPTPVSP	Q8JN07	HBSAG_HBVH2	RSGRKPTPV	0.002738	52.45	HLA-DPA10103-DPB10401	Full HBsAg
97	TNRRSGRKPTPVSPP	Q8JN07	HBSAG_HBVH2	RSGRKPTPV	0.00397	42.32	HLA-DPA10103-DPB10401	Full HBsAg
98	NRRSGRKPTPVSPPL	Q8JN07	HBSAG_HBVH2	RSGRKPTPV	0.002104	59.42	HLA-DPA10103-DPB10401	Full HBsAg
99	RRSGRKPTPVSPPLR	Q8JN07	HBSAG_HBVH2	RSGRKPTPV	0.000929	79.29	HLA-DPA10103-DPB10401	Full HBsAg
100	RSGRKPTPVSPPLRD	Q8JN07	HBSAG_HBVH2	RKPTPVSPP	0.00086	80.81	HLA-DPA10103-DPB10401	Full HBsAg
101	SGRKPTPVSPPLRDT	Q8JN07	HBSAG_HBVH2	PTPVSPPLR	0.00083	81.51	HLA-DPA10103-DPB10401	Full HBsAg
102	GRKPTPVSPPLRDTH	Q8JN07	HBSAG_HBVH2	PTPVSPPLR	0.001033	77.1	HLA-DPA10103-DPB10401	Full HBsAg
103	RKPTPVSPPLRDTHP	Q8JN07	HBSAG_HBVH2	PVSPPLRDT	0.00128	72.22	HLA-DPA10103-DPB10401	Full HBsAg
104	KPTPVSPPLRDTHPQ	Q8JN07	HBSAG_HBVH2	PVSPPLRDT	0.001343	71.02	HLA-DPA10103-DPB10401	Full HBsAg
105	PTPVSPPLRDTHPQA	Q8JN07	HBSAG_HBVH2	VSPPLRDTH	0.000852	81	HLA-DPA10103-DPB10401	Full HBsAg
106	TPVSPPLRDTHPQAM	Q8JN07	HBSAG_HBVH2	LRDTHPQAM	0.002257	57.64	HLA-DPA10103-DPB10401	Full HBsAg
107	PVSPPLRDTHPQAMQ	Q8JN07	HBSAG_HBVH2	LRDTHPQAM	0.007395	27.48	HLA-DPA10103-DPB10401	Full HBsAg
108	VSPPLRDTHPQAMQW	Q8JN07	HBSAG_HBVH2	LRDTHPQAM	0.007323	27.71	HLA-DPA10103-DPB10401	Full HBsAg
109	SPPLRDTHPQAMQWN	Q8JN07	HBSAG_HBVH2	LRDTHPQAM	0.010672	20.37	HLA-DPA10103-DPB10401	Full HBsAg
110	PPLRDTHPQAMQWNS	Q8JN07	HBSAG_HBVH2	LRDTHPQAM	0.003085	49.06	HLA-DPA10103-DPB10401	Full HBsAg
111	PLRDTHPQAMQWNST	Q8JN07	HBSAG_HBVH2	PQAMQWNST	0.001431	69.44	HLA-DPA10103-DPB10401	Full HBsAg
112	LRDTHPQAMQWNSTQ	Q8JN07	HBSAG_HBVH2	PQAMQWNST	0.003786	43.56	HLA-DPA10103-DPB10401	Full HBsAg
113	RDTHPQAMQWNSTQF	Q8JN07	HBSAG_HBVH2	PQAMQWNST	0.005221	35.39	HLA-DPA10103-DPB10401	Full HBsAg
114	DTHPQAMQWNSTQFH	Q8JN07	HBSAG_HBVH2	PQAMQWNST	0.00707	28.49	HLA-DPA10103-DPB10401	Full HBsAg
115	THPQAMQWNSTQFHQ	Q8JN07	HBSAG_HBVH2	PQAMQWNST	0.002761	52.22	HLA-DPA10103-DPB10401	Full HBsAg
116	HPQAMQWNSTQFHQA	Q8JN07	HBSAG_HBVH2	WNSTQFHQA	0.212876	1.18	HLA-DPA10103-DPB10401	Full HBsAg
117	PQAMQWNSTQFHQAL	Q8JN07	HBSAG_HBVH2	WNSTQFHQA	0.416934	0.42	HLA-DPA10103-DPB10401	Full HBsAg
118	QAMQWNSTQFHQALL	Q8JN07	HBSAG_HBVH2	WNSTQFHQA	0.436298	0.38	HLA-DPA10103-DPB10401	Full HBsAg
119	AMQWNSTQFHQALLD	Q8JN07	HBSAG_HBVH2	WNSTQFHQA	0.556767	0.23	HLA-DPA10103-DPB10401	Full HBsAg
120	MQWNSTQFHQALLDP	Q8JN07	HBSAG_HBVH2	WNSTQFHQA	0.294368	0.79	HLA-DPA10103-DPB10401	Full HBsAg
121	QWNSTQFHQALLDPR	Q8JN07	HBSAG_HBVH2	WNSTQFHQA	0.073537	3.43	HLA-DPA10103-DPB10401	Full HBsAg
122	WNSTQFHQALLDPRV	Q8JN07	HBSAG_HBVH2	TQFHQALLD	0.011541	18.98	HLA-DPA10103-DPB10401	Full HBsAg
123	NSTQFHQALLDPRVR	Q8JN07	HBSAG_HBVH2	FHQALLDPR	0.015399	14.75	HLA-DPA10103-DPB10401	Full HBsAg
124	STQFHQALLDPRVRG	Q8JN07	HBSAG_HBVH2	FHQALLDPR	0.019383	11.99	HLA-DPA10103-DPB10401	Full HBsAg
125	TQFHQALLDPRVRGL	Q8JN07	HBSAG_HBVH2	FHQALLDPR	0.005859	32.7	HLA-DPA10103-DPB10401	Full HBsAg
126	QFHQALLDPRVRGLY	Q8JN07	HBSAG_HBVH2	FHQALLDPR	0.001211	73.52	HLA-DPA10103-DPB10401	Full HBsAg
127	FHQALLDPRVRGLYF	Q8JN07	HBSAG_HBVH2	LLDPRVRGL	0.000512	89.33	HLA-DPA10103-DPB10401	Full HBsAg
128	HQALLDPRVRGLYFP	Q8JN07	HBSAG_HBVH2	LLDPRVRGL	0.000597	87.14	HLA-DPA10103-DPB10401	Full HBsAg
129	QALLDPRVRGLYFPA	Q8JN07	HBSAG_HBVH2	LDPRVRGLY	0.000514	89.28	HLA-DPA10103-DPB10401	Full HBsAg
130	ALLDPRVRGLYFPAG	Q8JN07	HBSAG_HBVH2	VRGLYFPAG	0.011866	18.55	HLA-DPA10103-DPB10401	Full HBsAg
131	LLDPRVRGLYFPAGG	Q8JN07	HBSAG_HBVH2	VRGLYFPAG	0.03753	6.5	HLA-DPA10103-DPB10401	Full HBsAg
132	LDPRVRGLYFPAGGS	Q8JN07	HBSAG_HBVH2	VRGLYFPAG	0.056689	4.39	HLA-DPA10103-DPB10401	Full HBsAg
133	DPRVRGLYFPAGGSS	Q8JN07	HBSAG_HBVH2	VRGLYFPAG	0.064446	3.9	HLA-DPA10103-DPB10401	Full HBsAg
134	PRVRGLYFPAGGSSS	Q8JN07	HBSAG_HBVH2	VRGLYFPAG	0.022491	10.52	HLA-DPA10103-DPB10401	Full HBsAg
135	RVRGLYFPAGGSSSE	Q8JN07	HBSAG_HBVH2	VRGLYFPAG	0.004004	42.1	HLA-DPA10103-DPB10401	Full HBsAg
136	VRGLYFPAGGSSSET	Q8JN07	HBSAG_HBVH2	YFPAGGSSS	0.0013	71.84	HLA-DPA10103-DPB10401	Full HBsAg
137	RGLYFPAGGSSSETQ	Q8JN07	HBSAG_HBVH2	YFPAGGSSS	0.00156	67.3	HLA-DPA10103-DPB10401	Full HBsAg
138	GLYFPAGGSSSETQN	Q8JN07	HBSAG_HBVH2	YFPAGGSSS	0.000514	89.28	HLA-DPA10103-DPB10401	Full HBsAg
139	LYFPAGGSSSETQNP	Q8JN07	HBSAG_HBVH2	AGGSSSETQ	0.000183	95	HLA-DPA10103-DPB10401	Full HBsAg
140	YFPAGGSSSETQNPV	Q8JN07	HBSAG_HBVH2	SSSETQNPV	0.000316	94.55	HLA-DPA10103-DPB10401	Full HBsAg
141	FPAGGSSSETQNPVP	Q8JN07	HBSAG_HBVH2	SSSETQNPV	0.001048	76.79	HLA-DPA10103-DPB10401	Full HBsAg
142	PAGGSSSETQNPVPT	Q8JN07	HBSAG_HBVH2	SSSETQNPV	0.001332	71.23	HLA-DPA10103-DPB10401	Full HBsAg
143	AGGSSSETQNPVPTI	Q8JN07	HBSAG_HBVH2	SSSETQNPV	0.001391	70.11	HLA-DPA10103-DPB10401	Full HBsAg
144	GGSSSETQNPVPTIA	Q8JN07	HBSAG_HBVH2	SSSETQNPV	0.000884	80.26	HLA-DPA10103-DPB10401	Full HBsAg
145	GSSSETQNPVPTIAS	Q8JN07	HBSAG_HBVH2	SETQNPVPT	0.00075	83.37	HLA-DPA10103-DPB10401	Full HBsAg
146	SSSETQNPVPTIASL	Q8JN07	HBSAG_HBVH2	ETQNPVPTI	0.0005	89.64	HLA-DPA10103-DPB10401	Full HBsAg
147	SSETQNPVPTIASLT	Q8JN07	HBSAG_HBVH2	QNPVPTIAS	0.000387	92.65	HLA-DPA10103-DPB10401	Full HBsAg
148	SETQNPVPTIASLTS	Q8JN07	HBSAG_HBVH2	QNPVPTIAS	0.000548	88.4	HLA-DPA10103-DPB10401	Full HBsAg
149	ETQNPVPTIASLTSS	Q8JN07	HBSAG_HBVH2	PVPTIASLT	0.000521	89.1	HLA-DPA10103-DPB10401	Full HBsAg
150	TQNPVPTIASLTSSI	Q8JN07	HBSAG_HBVH2	PVPTIASLT	0.000595	87.19	HLA-DPA10103-DPB10401	Full HBsAg
151	QNPVPTIASLTSSIF	Q8JN07	HBSAG_HBVH2	IASLTSSIF	0.001862	62.7	HLA-DPA10103-DPB10401	Full HBsAg
152	NPVPTIASLTSSIFS	Q8JN07	HBSAG_HBVH2	IASLTSSIF	0.003351	46.82	HLA-DPA10103-DPB10401	Full HBsAg
153	PVPTIASLTSSIFSK	Q8JN07	HBSAG_HBVH2	IASLTSSIF	0.006899	29.02	HLA-DPA10103-DPB10401	Full HBsAg
154	VPTIASLTSSIFSKT	Q8JN07	HBSAG_HBVH2	LTSSIFSKT	0.058708	4.26	HLA-DPA10103-DPB10401	Full HBsAg
155	PTIASLTSSIFSKTG	Q8JN07	HBSAG_HBVH2	LTSSIFSKT	0.237357	1.04	HLA-DPA10103-DPB10401	Full HBsAg
156	TIASLTSSIFSKTGD	Q8JN07	HBSAG_HBVH2	LTSSIFSKT	0.457069	0.35	HLA-DPA10103-DPB10401	Full HBsAg
157	IASLTSSIFSKTGDP	Q8JN07	HBSAG_HBVH2	LTSSIFSKT	0.613752	0.18	HLA-DPA10103-DPB10401	Full HBsAg
158	ASLTSSIFSKTGDPA	Q8JN07	HBSAG_HBVH2	LTSSIFSKT	0.349997	0.6	HLA-DPA10103-DPB10401	Full HBsAg
159	SLTSSIFSKTGDPAM	Q8JN07	HBSAG_HBVH2	LTSSIFSKT	0.044688	5.52	HLA-DPA10103-DPB10401	Full HBsAg
160	LTSSIFSKTGDPAMN	Q8JN07	HBSAG_HBVH2	IFSKTGDPA	0.003123	48.74	HLA-DPA10103-DPB10401	Full HBsAg
161	TSSIFSKTGDPAMNM	Q8JN07	HBSAG_HBVH2	IFSKTGDPA	0.003368	46.68	HLA-DPA10103-DPB10401	Full HBsAg
162	SSIFSKTGDPAMNME	Q8JN07	HBSAG_HBVH2	KTGDPAMNM	0.003413	46.31	HLA-DPA10103-DPB10401	Full HBsAg
163	SIFSKTGDPAMNMEN	Q8JN07	HBSAG_HBVH2	KTGDPAMNM	0.004079	41.62	HLA-DPA10103-DPB10401	Full HBsAg
164	IFSKTGDPAMNMENI	Q8JN07	HBSAG_HBVH2	KTGDPAMNM	0.004243	40.58	HLA-DPA10103-DPB10401	Full HBsAg
165	FSKTGDPAMNMENIT	Q8JN07	HBSAG_HBVH2	KTGDPAMNM	0.001309	71.67	HLA-DPA10103-DPB10401	Full HBsAg
166	SKTGDPAMNMENITS	Q8JN07	HBSAG_HBVH2	KTGDPAMNM	0.000538	88.66	HLA-DPA10103-DPB10401	Full HBsAg
167	KTGDPAMNMENITSG	Q8JN07	HBSAG_HBVH2	PAMNMENIT	0.000552	88.3	HLA-DPA10103-DPB10401	Full HBsAg
168	TGDPAMNMENITSGL	Q8JN07	HBSAG_HBVH2	MNMENITSG	0.000645	85.9	HLA-DPA10103-DPB10401	Full HBsAg
169	GDPAMNMENITSGLL	Q8JN07	HBSAG_HBVH2	MNMENITSG	0.000865	80.7	HLA-DPA10103-DPB10401	Full HBsAg
170	DPAMNMENITSGLLG	Q8JN07	HBSAG_HBVH2	MENITSGLL	0.001307	71.7	HLA-DPA10103-DPB10401	Full HBsAg
171	PAMNMENITSGLLGP	Q8JN07	HBSAG_HBVH2	MENITSGLL	0.001609	66.49	HLA-DPA10103-DPB10401	Full HBsAg
172	AMNMENITSGLLGPL	Q8JN07	HBSAG_HBVH2	MENITSGLL	0.001609	66.49	HLA-DPA10103-DPB10401	Full HBsAg
173	MNMENITSGLLGPLL	Q8JN07	HBSAG_HBVH2	ITSGLLGPL	0.001906	62.08	HLA-DPA10103-DPB10401	Full HBsAg
174	NMENITSGLLGPLLV	Q8JN07	HBSAG_HBVH2	ITSGLLGPL	0.003448	46.02	HLA-DPA10103-DPB10401	Full HBsAg
175	MENITSGLLGPLLVL	Q8JN07	HBSAG_HBVH2	ITSGLLGPL	0.003372	46.64	HLA-DPA10103-DPB10401	Full HBsAg
176	ENITSGLLGPLLVLQ	Q8JN07	HBSAG_HBVH2	ITSGLLGPL	0.001454	69.06	HLA-DPA10103-DPB10401	Full HBsAg
177	NITSGLLGPLLVLQA	Q8JN07	HBSAG_HBVH2	LLGPLLVLQ	0.00138	70.32	HLA-DPA10103-DPB10401	Full HBsAg
178	ITSGLLGPLLVLQAV	Q8JN07	HBSAG_HBVH2	LLGPLLVLQ	0.001966	61.24	HLA-DPA10103-DPB10401	Full HBsAg
179	TSGLLGPLLVLQAVC	Q8JN07	HBSAG_HBVH2	LLGPLLVLQ	0.001086	75.99	HLA-DPA10103-DPB10401	Full HBsAg
180	SGLLGPLLVLQAVCF	Q8JN07	HBSAG_HBVH2	LLVLQAVCF	0.001295	71.93	HLA-DPA10103-DPB10401	Full HBsAg
181	GLLGPLLVLQAVCFL	Q8JN07	HBSAG_HBVH2	LLVLQAVCF	0.000819	81.77	HLA-DPA10103-DPB10401	Full HBsAg
182	LLGPLLVLQAVCFLL	Q8JN07	HBSAG_HBVH2	LLVLQAVCF	0.000473	90.35	HLA-DPA10103-DPB10401	Full HBsAg
183	LGPLLVLQAVCFLLT	Q8JN07	HBSAG_HBVH2	LQAVCFLLT	0.002919	50.63	HLA-DPA10103-DPB10401	Full HBsAg
184	GPLLVLQAVCFLLTK	Q8JN07	HBSAG_HBVH2	LQAVCFLLT	0.012865	17.31	HLA-DPA10103-DPB10401	Full HBsAg
185	PLLVLQAVCFLLTKI	Q8JN07	HBSAG_HBVH2	LQAVCFLLT	0.010826	20.11	HLA-DPA10103-DPB10401	Full HBsAg
186	LLVLQAVCFLLTKIL	Q8JN07	HBSAG_HBVH2	LQAVCFLLT	0.006543	30.16	HLA-DPA10103-DPB10401	Full HBsAg
187	LVLQAVCFLLTKILT	Q8JN07	HBSAG_HBVH2	LQAVCFLLT	0.004842	37.23	HLA-DPA10103-DPB10401	Full HBsAg
188	VLQAVCFLLTKILTI	Q8JN07	HBSAG_HBVH2	FLLTKILTI	0.005998	32.15	HLA-DPA10103-DPB10401	Full HBsAg
189	LQAVCFLLTKILTIP	Q8JN07	HBSAG_HBVH2	FLLTKILTI	0.023627	10.04	HLA-DPA10103-DPB10401	Full HBsAg
190	QAVCFLLTKILTIPQ	Q8JN07	HBSAG_HBVH2	FLLTKILTI	0.057921	4.31	HLA-DPA10103-DPB10401	Full HBsAg
191	AVCFLLTKILTIPQS	Q8JN07	HBSAG_HBVH2	FLLTKILTI	0.073973	3.41	HLA-DPA10103-DPB10401	Full HBsAg
192	VCFLLTKILTIPQSL	Q8JN07	HBSAG_HBVH2	FLLTKILTI	0.028562	8.42	HLA-DPA10103-DPB10401	Full HBsAg
193	CFLLTKILTIPQSLD	Q8JN07	HBSAG_HBVH2	FLLTKILTI	0.008188	25.3	HLA-DPA10103-DPB10401	Full HBsAg
194	FLLTKILTIPQSLDS	Q8JN07	HBSAG_HBVH2	ILTIPQSLD	0.004833	37.28	HLA-DPA10103-DPB10401	Full HBsAg
195	LLTKILTIPQSLDSW	Q8JN07	HBSAG_HBVH2	ILTIPQSLD	0.00405	41.8	HLA-DPA10103-DPB10401	Full HBsAg
196	LTKILTIPQSLDSWW	Q8JN07	HBSAG_HBVH2	ILTIPQSLD	0.003075	49.15	HLA-DPA10103-DPB10401	Full HBsAg
197	TKILTIPQSLDSWWT	Q8JN07	HBSAG_HBVH2	ILTIPQSLD	0.001534	67.73	HLA-DPA10103-DPB10401	Full HBsAg
198	KILTIPQSLDSWWTS	Q8JN07	HBSAG_HBVH2	ILTIPQSLD	0.000468	90.48	HLA-DPA10103-DPB10401	Full HBsAg
199	ILTIPQSLDSWWTSL	Q8JN07	HBSAG_HBVH2	QSLDSWWTS	0.000199	95	HLA-DPA10103-DPB10401	Full HBsAg
200	LTIPQSLDSWWTSLN	Q8JN07	HBSAG_HBVH2	QSLDSWWTS	0.000477	90.24	HLA-DPA10103-DPB10401	Full HBsAg
201	TIPQSLDSWWTSLNF	Q8JN07	HBSAG_HBVH2	LDSWWTSLN	0.000771	82.88	HLA-DPA10103-DPB10401	Full HBsAg
202	IPQSLDSWWTSLNFL	Q8JN07	HBSAG_HBVH2	LDSWWTSLN	0.000922	79.43	HLA-DPA10103-DPB10401	Full HBsAg
203	PQSLDSWWTSLNFLG	Q8JN07	HBSAG_HBVH2	LDSWWTSLN	0.001445	69.21	HLA-DPA10103-DPB10401	Full HBsAg
204	QSLDSWWTSLNFLGV	Q8JN07	HBSAG_HBVH2	WTSLNFLGV	0.087232	2.93	HLA-DPA10103-DPB10401	Full HBsAg
205	SLDSWWTSLNFLGVP	Q8JN07	HBSAG_HBVH2	WTSLNFLGV	0.388612	0.49	HLA-DPA10103-DPB10401	Full HBsAg
206	LDSWWTSLNFLGVPP	Q8JN07	HBSAG_HBVH2	WTSLNFLGV	0.635543	0.16	HLA-DPA10103-DPB10401	Full HBsAg
207	DSWWTSLNFLGVPPG	Q8JN07	HBSAG_HBVH2	WTSLNFLGV	0.698025	0.11	HLA-DPA10103-DPB10401	Full HBsAg
208	SWWTSLNFLGVPPGC	Q8JN07	HBSAG_HBVH2	WTSLNFLGV	0.353032	0.59	HLA-DPA10103-DPB10401	Full HBsAg
209	WWTSLNFLGVPPGCP	Q8JN07	HBSAG_HBVH2	WTSLNFLGV	0.061578	4.07	HLA-DPA10103-DPB10401	Full HBsAg
210	WTSLNFLGVPPGCPG	Q8JN07	HBSAG_HBVH2	WTSLNFLGV	0.001515	68.05	HLA-DPA10103-DPB10401	Full HBsAg
211	TSLNFLGVPPGCPGQ	Q8JN07	HBSAG_HBVH2	LNFLGVPPG	0.00036	93.37	HLA-DPA10103-DPB10401	Full HBsAg
212	SLNFLGVPPGCPGQN	Q8JN07	HBSAG_HBVH2	FLGVPPGCP	0.000344	93.8	HLA-DPA10103-DPB10401	Full HBsAg
213	LNFLGVPPGCPGQNS	Q8JN07	HBSAG_HBVH2	FLGVPPGCP	0.000144	95	HLA-DPA10103-DPB10401	Full HBsAg
214	NFLGVPPGCPGQNSQ	Q8JN07	HBSAG_HBVH2	LGVPPGCPG	9.1e-05	95	HLA-DPA10103-DPB10401	Full HBsAg
215	FLGVPPGCPGQNSQS	Q8JN07	HBSAG_HBVH2	PPGCPGQNS	5.8e-05	95	HLA-DPA10103-DPB10401	Full HBsAg
216	LGVPPGCPGQNSQSP	Q8JN07	HBSAG_HBVH2	PPGCPGQNS	6.7e-05	95	HLA-DPA10103-DPB10401	Full HBsAg
217	GVPPGCPGQNSQSPI	Q8JN07	HBSAG_HBVH2	PPGCPGQNS	5.6e-05	95	HLA-DPA10103-DPB10401	Full HBsAg
218	VPPGCPGQNSQSPIS	Q8JN07	HBSAG_HBVH2	PGQNSQSPI	4.5e-05	95	HLA-DPA10103-DPB10401	Full HBsAg
219	PPGCPGQNSQSPISN	Q8JN07	HBSAG_HBVH2	PGQNSQSPI	9e-05	95	HLA-DPA10103-DPB10401	Full HBsAg
220	PGCPGQNSQSPISNH	Q8JN07	HBSAG_HBVH2	QNSQSPISN	0.000183	95	HLA-DPA10103-DPB10401	Full HBsAg
221	GCPGQNSQSPISNHL	Q8JN07	HBSAG_HBVH2	QNSQSPISN	0.000234	95	HLA-DPA10103-DPB10401	Full HBsAg
222	CPGQNSQSPISNHLP	Q8JN07	HBSAG_HBVH2	SQSPISNHL	0.000547	88.43	HLA-DPA10103-DPB10401	Full HBsAg
223	PGQNSQSPISNHLPT	Q8JN07	HBSAG_HBVH2	SQSPISNHL	0.000681	84.98	HLA-DPA10103-DPB10401	Full HBsAg
224	GQNSQSPISNHLPTS	Q8JN07	HBSAG_HBVH2	SQSPISNHL	0.000703	84.47	HLA-DPA10103-DPB10401	Full HBsAg
225	QNSQSPISNHLPTSC	Q8JN07	HBSAG_HBVH2	SQSPISNHL	0.000453	90.88	HLA-DPA10103-DPB10401	Full HBsAg
226	NSQSPISNHLPTSCP	Q8JN07	HBSAG_HBVH2	ISNHLPTSC	0.001159	74.51	HLA-DPA10103-DPB10401	Full HBsAg
227	SQSPISNHLPTSCPP	Q8JN07	HBSAG_HBVH2	ISNHLPTSC	0.002589	53.95	HLA-DPA10103-DPB10401	Full HBsAg
228	QSPISNHLPTSCPPT	Q8JN07	HBSAG_HBVH2	ISNHLPTSC	0.003355	46.79	HLA-DPA10103-DPB10401	Full HBsAg
229	SPISNHLPTSCPPTC	Q8JN07	HBSAG_HBVH2	ISNHLPTSC	0.000936	79.14	HLA-DPA10103-DPB10401	Full HBsAg
230	PISNHLPTSCPPTCP	Q8JN07	HBSAG_HBVH2	ISNHLPTSC	0.000185	95	HLA-DPA10103-DPB10401	Full HBsAg
231	ISNHLPTSCPPTCPG	Q8JN07	HBSAG_HBVH2	HLPTSCPPT	0.000104	95	HLA-DPA10103-DPB10401	Full HBsAg
232	SNHLPTSCPPTCPGY	Q8JN07	HBSAG_HBVH2	LPTSCPPTC	8.9e-05	95	HLA-DPA10103-DPB10401	Full HBsAg
233	NHLPTSCPPTCPGYR	Q8JN07	HBSAG_HBVH2	TSCPPTCPG	6.7e-05	95	HLA-DPA10103-DPB10401	Full HBsAg
234	HLPTSCPPTCPGYRW	Q8JN07	HBSAG_HBVH2	TSCPPTCPG	4.7e-05	95	HLA-DPA10103-DPB10401	Full HBsAg
235	LPTSCPPTCPGYRWM	Q8JN07	HBSAG_HBVH2	TSCPPTCPG	3.2e-05	95	HLA-DPA10103-DPB10401	Full HBsAg
236	PTSCPPTCPGYRWMC	Q8JN07	HBSAG_HBVH2	TSCPPTCPG	2.5e-05	95	HLA-DPA10103-DPB10401	Full HBsAg
237	TSCPPTCPGYRWMCL	Q8JN07	HBSAG_HBVH2	TSCPPTCPG	1.3e-05	95	HLA-DPA10103-DPB10401	Full HBsAg
238	SCPPTCPGYRWMCLR	Q8JN07	HBSAG_HBVH2	CPGYRWMCL	1.6e-05	95	HLA-DPA10103-DPB10401	Full HBsAg
239	CPPTCPGYRWMCLRR	Q8JN07	HBSAG_HBVH2	CPGYRWMCL	2.2e-05	95	HLA-DPA10103-DPB10401	Full HBsAg
240	PPTCPGYRWMCLRRF	Q8JN07	HBSAG_HBVH2	YRWMCLRRF	0.000682	84.95	HLA-DPA10103-DPB10401	Full HBsAg
241	PTCPGYRWMCLRRFI	Q8JN07	HBSAG_HBVH2	YRWMCLRRF	0.002049	60.07	HLA-DPA10103-DPB10401	Full HBsAg
242	TCPGYRWMCLRRFII	Q8JN07	HBSAG_HBVH2	YRWMCLRRF	0.003003	49.81	HLA-DPA10103-DPB10401	Full HBsAg
243	CPGYRWMCLRRFIIF	Q8JN07	HBSAG_HBVH2	YRWMCLRRF	0.003574	45.08	HLA-DPA10103-DPB10401	Full HBsAg
244	PGYRWMCLRRFIIFL	Q8JN07	HBSAG_HBVH2	YRWMCLRRF	0.004272	40.4	HLA-DPA10103-DPB10401	Full HBsAg
245	GYRWMCLRRFIIFLF	Q8JN07	HBSAG_HBVH2	YRWMCLRRF	0.00111	75.48	HLA-DPA10103-DPB10401	Full HBsAg
246	YRWMCLRRFIIFLFI	Q8JN07	HBSAG_HBVH2	RRFIIFLFI	0.000655	85.64	HLA-DPA10103-DPB10401	Full HBsAg
247	RWMCLRRFIIFLFIL	Q8JN07	HBSAG_HBVH2	RRFIIFLFI	0.000631	86.26	HLA-DPA10103-DPB10401	Full HBsAg
248	WMCLRRFIIFLFILL	Q8JN07	HBSAG_HBVH2	FIIFLFILL	0.004152	41.15	HLA-DPA10103-DPB10401	Full HBsAg
249	MCLRRFIIFLFILLL	Q8JN07	HBSAG_HBVH2	FIIFLFILL	0.00779	26.35	HLA-DPA10103-DPB10401	Full HBsAg
250	CLRRFIIFLFILLLC	Q8JN07	HBSAG_HBVH2	FIIFLFILL	0.004534	38.93	HLA-DPA10103-DPB10401	Full HBsAg
251	LRRFIIFLFILLLCL	Q8JN07	HBSAG_HBVH2	FIIFLFILL	0.00378	43.6	HLA-DPA10103-DPB10401	Full HBsAg
252	RRFIIFLFILLLCLI	Q8JN07	HBSAG_HBVH2	FIIFLFILL	0.002831	51.52	HLA-DPA10103-DPB10401	Full HBsAg
253	RFIIFLFILLLCLIF	Q8JN07	HBSAG_HBVH2	FLFILLLCL	0.001047	76.81	HLA-DPA10103-DPB10401	Full HBsAg
254	FIIFLFILLLCLIFL	Q8JN07	HBSAG_HBVH2	FLFILLLCL	0.000761	83.12	HLA-DPA10103-DPB10401	Full HBsAg
255	IIFLFILLLCLIFLL	Q8JN07	HBSAG_HBVH2	FLFILLLCL	0.000588	87.37	HLA-DPA10103-DPB10401	Full HBsAg
256	IFLFILLLCLIFLLV	Q8JN07	HBSAG_HBVH2	LLCLIFLLV	0.000633	86.21	HLA-DPA10103-DPB10401	Full HBsAg
257	FLFILLLCLIFLLVL	Q8JN07	HBSAG_HBVH2	LLCLIFLLV	0.001259	72.61	HLA-DPA10103-DPB10401	Full HBsAg
258	LFILLLCLIFLLVLL	Q8JN07	HBSAG_HBVH2	LLCLIFLLV	0.001296	71.91	HLA-DPA10103-DPB10401	Full HBsAg
259	FILLLCLIFLLVLLD	Q8JN07	HBSAG_HBVH2	LLCLIFLLV	0.001582	66.94	HLA-DPA10103-DPB10401	Full HBsAg
260	ILLLCLIFLLVLLDY	Q8JN07	HBSAG_HBVH2	LLCLIFLLV	0.000803	82.14	HLA-DPA10103-DPB10401	Full HBsAg
261	LLLCLIFLLVLLDYQ	Q8JN07	HBSAG_HBVH2	LIFLLVLLD	0.000414	91.93	HLA-DPA10103-DPB10401	Full HBsAg
262	LLCLIFLLVLLDYQG	Q8JN07	HBSAG_HBVH2	LIFLLVLLD	0.000411	92.01	HLA-DPA10103-DPB10401	Full HBsAg
263	LCLIFLLVLLDYQGM	Q8JN07	HBSAG_HBVH2	LVLLDYQGM	0.001457	69.01	HLA-DPA10103-DPB10401	Full HBsAg
264	CLIFLLVLLDYQGML	Q8JN07	HBSAG_HBVH2	LVLLDYQGM	0.001685	65.23	HLA-DPA10103-DPB10401	Full HBsAg
265	LIFLLVLLDYQGMLP	Q8JN07	HBSAG_HBVH2	LVLLDYQGM	0.00632	30.93	HLA-DPA10103-DPB10401	Full HBsAg
266	IFLLVLLDYQGMLPV	Q8JN07	HBSAG_HBVH2	LVLLDYQGM	0.005491	34.21	HLA-DPA10103-DPB10401	Full HBsAg
267	FLLVLLDYQGMLPVC	Q8JN07	HBSAG_HBVH2	LVLLDYQGM	0.004146	41.19	HLA-DPA10103-DPB10401	Full HBsAg
268	LLVLLDYQGMLPVCP	Q8JN07	HBSAG_HBVH2	LDYQGMLPV	0.005958	32.3	HLA-DPA10103-DPB10401	Full HBsAg
269	LVLLDYQGMLPVCPL	Q8JN07	HBSAG_HBVH2	LDYQGMLPV	0.004485	39.2	HLA-DPA10103-DPB10401	Full HBsAg
270	VLLDYQGMLPVCPLL	Q8JN07	HBSAG_HBVH2	LDYQGMLPV	0.001868	62.62	HLA-DPA10103-DPB10401	Full HBsAg
271	LLDYQGMLPVCPLLP	Q8JN07	HBSAG_HBVH2	LDYQGMLPV	0.000629	86.31	HLA-DPA10103-DPB10401	Full HBsAg
272	LDYQGMLPVCPLLPG	Q8JN07	HBSAG_HBVH2	MLPVCPLLP	0.000425	91.63	HLA-DPA10103-DPB10401	Full HBsAg
273	DYQGMLPVCPLLPGS	Q8JN07	HBSAG_HBVH2	MLPVCPLLP	0.000604	86.96	HLA-DPA10103-DPB10401	Full HBsAg
274	YQGMLPVCPLLPGST	Q8JN07	HBSAG_HBVH2	MLPVCPLLP	0.000747	83.44	HLA-DPA10103-DPB10401	Full HBsAg
275	QGMLPVCPLLPGSTT	Q8JN07	HBSAG_HBVH2	MLPVCPLLP	0.000428	91.55	HLA-DPA10103-DPB10401	Full HBsAg
276	GMLPVCPLLPGSTTT	Q8JN07	HBSAG_HBVH2	VCPLLPGST	0.000132	95	HLA-DPA10103-DPB10401	Full HBsAg
277	MLPVCPLLPGSTTTS	Q8JN07	HBSAG_HBVH2	VCPLLPGST	0.000147	95	HLA-DPA10103-DPB10401	Full HBsAg
278	LPVCPLLPGSTTTST	Q8JN07	HBSAG_HBVH2	VCPLLPGST	8.5e-05	95	HLA-DPA10103-DPB10401	Full HBsAg
279	PVCPLLPGSTTTSTG	Q8JN07	HBSAG_HBVH2	LLPGSTTTS	9.3e-05	95	HLA-DPA10103-DPB10401	Full HBsAg
280	VCPLLPGSTTTSTGP	Q8JN07	HBSAG_HBVH2	LLPGSTTTS	0.000156	95	HLA-DPA10103-DPB10401	Full HBsAg
281	CPLLPGSTTTSTGPC	Q8JN07	HBSAG_HBVH2	LLPGSTTTS	7.9e-05	95	HLA-DPA10103-DPB10401	Full HBsAg
282	PLLPGSTTTSTGPCK	Q8JN07	HBSAG_HBVH2	STTTSTGPC	0.000123	95	HLA-DPA10103-DPB10401	Full HBsAg
283	LLPGSTTTSTGPCKT	Q8JN07	HBSAG_HBVH2	STTTSTGPC	0.00014	95	HLA-DPA10103-DPB10401	Full HBsAg
284	LPGSTTTSTGPCKTC	Q8JN07	HBSAG_HBVH2	STTTSTGPC	7.8e-05	95	HLA-DPA10103-DPB10401	Full HBsAg
285	PGSTTTSTGPCKTCT	Q8JN07	HBSAG_HBVH2	TTSTGPCKT	7.9e-05	95	HLA-DPA10103-DPB10401	Full HBsAg
286	GSTTTSTGPCKTCTT	Q8JN07	HBSAG_HBVH2	TTSTGPCKT	7.6e-05	95	HLA-DPA10103-DPB10401	Full HBsAg
287	STTTSTGPCKTCTTL	Q8JN07	HBSAG_HBVH2	TSTGPCKTC	3.8e-05	95	HLA-DPA10103-DPB10401	Full HBsAg
288	TTTSTGPCKTCTTLA	Q8JN07	HBSAG_HBVH2	TSTGPCKTC	2.1e-05	95	HLA-DPA10103-DPB10401	Full HBsAg
289	TTSTGPCKTCTTLAQ	Q8JN07	HBSAG_HBVH2	CKTCTTLAQ	6.2e-05	95	HLA-DPA10103-DPB10401	Full HBsAg
290	TSTGPCKTCTTLAQG	Q8JN07	HBSAG_HBVH2	CKTCTTLAQ	0.000125	95	HLA-DPA10103-DPB10401	Full HBsAg
291	STGPCKTCTTLAQGT	Q8JN07	HBSAG_HBVH2	CKTCTTLAQ	0.00025	95	HLA-DPA10103-DPB10401	Full HBsAg
292	TGPCKTCTTLAQGTS	Q8JN07	HBSAG_HBVH2	CKTCTTLAQ	0.000353	93.56	HLA-DPA10103-DPB10401	Full HBsAg
293	GPCKTCTTLAQGTSM	Q8JN07	HBSAG_HBVH2	KTCTTLAQG	0.000243	95	HLA-DPA10103-DPB10401	Full HBsAg
294	PCKTCTTLAQGTSMF	Q8JN07	HBSAG_HBVH2	KTCTTLAQG	0.000101	95	HLA-DPA10103-DPB10401	Full HBsAg
295	CKTCTTLAQGTSMFP	Q8JN07	HBSAG_HBVH2	TTLAQGTSM	5.9e-05	95	HLA-DPA10103-DPB10401	Full HBsAg
296	KTCTTLAQGTSMFPS	Q8JN07	HBSAG_HBVH2	TLAQGTSMF	9.6e-05	95	HLA-DPA10103-DPB10401	Full HBsAg
297	TCTTLAQGTSMFPSC	Q8JN07	HBSAG_HBVH2	QGTSMFPSC	8.8e-05	95	HLA-DPA10103-DPB10401	Full HBsAg
298	CTTLAQGTSMFPSCC	Q8JN07	HBSAG_HBVH2	QGTSMFPSC	7.2e-05	95	HLA-DPA10103-DPB10401	Full HBsAg
299	TTLAQGTSMFPSCCC	Q8JN07	HBSAG_HBVH2	QGTSMFPSC	4.3e-05	95	HLA-DPA10103-DPB10401	Full HBsAg
300	TLAQGTSMFPSCCCT	Q8JN07	HBSAG_HBVH2	QGTSMFPSC	4.2e-05	95	HLA-DPA10103-DPB10401	Full HBsAg
301	LAQGTSMFPSCCCTK	Q8JN07	HBSAG_HBVH2	MFPSCCCTK	4.1e-05	95	HLA-DPA10103-DPB10401	Full HBsAg
302	AQGTSMFPSCCCTKP	Q8JN07	HBSAG_HBVH2	MFPSCCCTK	6.5e-05	95	HLA-DPA10103-DPB10401	Full HBsAg
303	QGTSMFPSCCCTKPS	Q8JN07	HBSAG_HBVH2	MFPSCCCTK	7.3e-05	95	HLA-DPA10103-DPB10401	Full HBsAg
304	GTSMFPSCCCTKPSD	Q8JN07	HBSAG_HBVH2	MFPSCCCTK	0.000103	95	HLA-DPA10103-DPB10401	Full HBsAg
305	TSMFPSCCCTKPSDG	Q8JN07	HBSAG_HBVH2	MFPSCCCTK	6.2e-05	95	HLA-DPA10103-DPB10401	Full HBsAg
306	SMFPSCCCTKPSDGN	Q8JN07	HBSAG_HBVH2	PSCCCTKPS	2.7e-05	95	HLA-DPA10103-DPB10401	Full HBsAg
307	MFPSCCCTKPSDGNC	Q8JN07	HBSAG_HBVH2	CTKPSDGNC	2.4e-05	95	HLA-DPA10103-DPB10401	Full HBsAg
308	FPSCCCTKPSDGNCT	Q8JN07	HBSAG_HBVH2	CTKPSDGNC	2.4e-05	95	HLA-DPA10103-DPB10401	Full HBsAg
309	PSCCCTKPSDGNCTC	Q8JN07	HBSAG_HBVH2	CTKPSDGNC	2.1e-05	95	HLA-DPA10103-DPB10401	Full HBsAg
310	SCCCTKPSDGNCTCI	Q8JN07	HBSAG_HBVH2	CTKPSDGNC	1.7e-05	95	HLA-DPA10103-DPB10401	Full HBsAg
311	CCCTKPSDGNCTCIP	Q8JN07	HBSAG_HBVH2	CTKPSDGNC	2.1e-05	95	HLA-DPA10103-DPB10401	Full HBsAg
312	CCTKPSDGNCTCIPI	Q8JN07	HBSAG_HBVH2	DGNCTCIPI	3e-05	95	HLA-DPA10103-DPB10401	Full HBsAg
313	CTKPSDGNCTCIPIP	Q8JN07	HBSAG_HBVH2	DGNCTCIPI	5.6e-05	95	HLA-DPA10103-DPB10401	Full HBsAg
314	TKPSDGNCTCIPIPS	Q8JN07	HBSAG_HBVH2	DGNCTCIPI	7.4e-05	95	HLA-DPA10103-DPB10401	Full HBsAg
315	KPSDGNCTCIPIPSS	Q8JN07	HBSAG_HBVH2	DGNCTCIPI	9.3e-05	95	HLA-DPA10103-DPB10401	Full HBsAg
316	PSDGNCTCIPIPSSW	Q8JN07	HBSAG_HBVH2	CTCIPIPSS	5.7e-05	95	HLA-DPA10103-DPB10401	Full HBsAg
317	SDGNCTCIPIPSSWA	Q8JN07	HBSAG_HBVH2	CTCIPIPSS	7.7e-05	95	HLA-DPA10103-DPB10401	Full HBsAg
318	DGNCTCIPIPSSWAF	Q8JN07	HBSAG_HBVH2	CTCIPIPSS	9.2e-05	95	HLA-DPA10103-DPB10401	Full HBsAg
319	GNCTCIPIPSSWAFG	Q8JN07	HBSAG_HBVH2	CTCIPIPSS	6.6e-05	95	HLA-DPA10103-DPB10401	Full HBsAg
320	NCTCIPIPSSWAFGK	Q8JN07	HBSAG_HBVH2	CIPIPSSWA	0.000134	95	HLA-DPA10103-DPB10401	Full HBsAg
321	CTCIPIPSSWAFGKY	Q8JN07	HBSAG_HBVH2	PSSWAFGKY	0.000265	95	HLA-DPA10103-DPB10401	Full HBsAg
322	TCIPIPSSWAFGKYL	Q8JN07	HBSAG_HBVH2	PSSWAFGKY	0.00069	84.77	HLA-DPA10103-DPB10401	Full HBsAg
323	CIPIPSSWAFGKYLW	Q8JN07	HBSAG_HBVH2	PSSWAFGKY	0.000947	78.91	HLA-DPA10103-DPB10401	Full HBsAg
324	IPIPSSWAFGKYLWE	Q8JN07	HBSAG_HBVH2	WAFGKYLWE	0.00739	27.5	HLA-DPA10103-DPB10401	Full HBsAg
325	PIPSSWAFGKYLWEW	Q8JN07	HBSAG_HBVH2	WAFGKYLWE	0.016657	13.74	HLA-DPA10103-DPB10401	Full HBsAg
326	IPSSWAFGKYLWEWA	Q8JN07	HBSAG_HBVH2	WAFGKYLWE	0.033202	7.31	HLA-DPA10103-DPB10401	Full HBsAg
327	PSSWAFGKYLWEWAS	Q8JN07	HBSAG_HBVH2	WAFGKYLWE	0.04326	5.7	HLA-DPA10103-DPB10401	Full HBsAg
328	SSWAFGKYLWEWASA	Q8JN07	HBSAG_HBVH2	WAFGKYLWE	0.008767	23.93	HLA-DPA10103-DPB10401	Full HBsAg
329	SWAFGKYLWEWASAR	Q8JN07	HBSAG_HBVH2	YLWEWASAR	0.004686	38.06	HLA-DPA10103-DPB10401	Full HBsAg
330	WAFGKYLWEWASARF	Q8JN07	HBSAG_HBVH2	YLWEWASAR	0.004972	36.58	HLA-DPA10103-DPB10401	Full HBsAg
331	AFGKYLWEWASARFS	Q8JN07	HBSAG_HBVH2	YLWEWASAR	0.007662	26.7	HLA-DPA10103-DPB10401	Full HBsAg
332	FGKYLWEWASARFSW	Q8JN07	HBSAG_HBVH2	YLWEWASAR	0.006925	28.94	HLA-DPA10103-DPB10401	Full HBsAg
333	GKYLWEWASARFSWL	Q8JN07	HBSAG_HBVH2	WASARFSWL	0.027332	8.78	HLA-DPA10103-DPB10401	Full HBsAg
334	KYLWEWASARFSWLS	Q8JN07	HBSAG_HBVH2	WASARFSWL	0.096845	2.66	HLA-DPA10103-DPB10401	Full HBsAg
335	YLWEWASARFSWLSL	Q8JN07	HBSAG_HBVH2	WASARFSWL	0.095987	2.68	HLA-DPA10103-DPB10401	Full HBsAg
336	LWEWASARFSWLSLL	Q8JN07	HBSAG_HBVH2	WASARFSWL	0.072079	3.49	HLA-DPA10103-DPB10401	Full HBsAg
337	WEWASARFSWLSLLV	Q8JN07	HBSAG_HBVH2	WASARFSWL	0.043079	5.72	HLA-DPA10103-DPB10401	Full HBsAg
338	EWASARFSWLSLLVQ	Q8JN07	HBSAG_HBVH2	WASARFSWL	0.020351	11.5	HLA-DPA10103-DPB10401	Full HBsAg
339	WASARFSWLSLLVQF	Q8JN07	HBSAG_HBVH2	RFSWLSLLV	0.013878	16.19	HLA-DPA10103-DPB10401	Full HBsAg
340	ASARFSWLSLLVQFV	Q8JN07	HBSAG_HBVH2	RFSWLSLLV	0.014289	15.77	HLA-DPA10103-DPB10401	Full HBsAg
341	SARFSWLSLLVQFVQ	Q8JN07	HBSAG_HBVH2	FSWLSLLVQ	0.012785	17.41	HLA-DPA10103-DPB10401	Full HBsAg
342	ARFSWLSLLVQFVQW	Q8JN07	HBSAG_HBVH2	FSWLSLLVQ	0.004233	40.64	HLA-DPA10103-DPB10401	Full HBsAg
343	RFSWLSLLVQFVQWC	Q8JN07	HBSAG_HBVH2	FSWLSLLVQ	0.001222	73.31	HLA-DPA10103-DPB10401	Full HBsAg
344	FSWLSLLVQFVQWCV	Q8JN07	HBSAG_HBVH2	WLSLLVQFV	0.000178	95	HLA-DPA10103-DPB10401	Full HBsAg
345	SWLSLLVQFVQWCVG	Q8JN07	HBSAG_HBVH2	VQFVQWCVG	0.00017	95	HLA-DPA10103-DPB10401	Full HBsAg
346	WLSLLVQFVQWCVGL	Q8JN07	HBSAG_HBVH2	VQFVQWCVG	0.000154	95	HLA-DPA10103-DPB10401	Full HBsAg
347	LSLLVQFVQWCVGLS	Q8JN07	HBSAG_HBVH2	VQFVQWCVG	0.000264	95	HLA-DPA10103-DPB10401	Full HBsAg
348	SLLVQFVQWCVGLSP	Q8JN07	HBSAG_HBVH2	FVQWCVGLS	0.000749	83.4	HLA-DPA10103-DPB10401	Full HBsAg
349	LLVQFVQWCVGLSPT	Q8JN07	HBSAG_HBVH2	FVQWCVGLS	0.000957	78.7	HLA-DPA10103-DPB10401	Full HBsAg
350	LVQFVQWCVGLSPTV	Q8JN07	HBSAG_HBVH2	FVQWCVGLS	0.001014	77.5	HLA-DPA10103-DPB10401	Full HBsAg
351	VQFVQWCVGLSPTVW	Q8JN07	HBSAG_HBVH2	FVQWCVGLS	0.000618	86.6	HLA-DPA10103-DPB10401	Full HBsAg
352	QFVQWCVGLSPTVWL	Q8JN07	HBSAG_HBVH2	FVQWCVGLS	0.000275	95	HLA-DPA10103-DPB10401	Full HBsAg
353	FVQWCVGLSPTVWLL	Q8JN07	HBSAG_HBVH2	VGLSPTVWL	0.000162	95	HLA-DPA10103-DPB10401	Full HBsAg
354	VQWCVGLSPTVWLLV	Q8JN07	HBSAG_HBVH2	LSPTVWLLV	0.007502	27.16	HLA-DPA10103-DPB10401	Full HBsAg
355	QWCVGLSPTVWLLVI	Q8JN07	HBSAG_HBVH2	LSPTVWLLV	0.017042	13.46	HLA-DPA10103-DPB10401	Full HBsAg
356	WCVGLSPTVWLLVIW	Q8JN07	HBSAG_HBVH2	LSPTVWLLV	0.0159	14.33	HLA-DPA10103-DPB10401	Full HBsAg
357	CVGLSPTVWLLVIWM	Q8JN07	HBSAG_HBVH2	LSPTVWLLV	0.012697	17.51	HLA-DPA10103-DPB10401	Full HBsAg
358	VGLSPTVWLLVIWMI	Q8JN07	HBSAG_HBVH2	LSPTVWLLV	0.017136	13.39	HLA-DPA10103-DPB10401	Full HBsAg
359	GLSPTVWLLVIWMIW	Q8JN07	HBSAG_HBVH2	LSPTVWLLV	0.002798	51.85	HLA-DPA10103-DPB10401	Full HBsAg
360	LSPTVWLLVIWMIWY	Q8JN07	HBSAG_HBVH2	VWLLVIWMI	0.000327	94.25	HLA-DPA10103-DPB10401	Full HBsAg
361	SPTVWLLVIWMIWYW	Q8JN07	HBSAG_HBVH2	VWLLVIWMI	0.000288	95	HLA-DPA10103-DPB10401	Full HBsAg
362	PTVWLLVIWMIWYWG	Q8JN07	HBSAG_HBVH2	WLLVIWMIW	0.000322	94.39	HLA-DPA10103-DPB10401	Full HBsAg
363	TVWLLVIWMIWYWGP	Q8JN07	HBSAG_HBVH2	LLVIWMIWY	0.000346	93.74	HLA-DPA10103-DPB10401	Full HBsAg
364	VWLLVIWMIWYWGPN	Q8JN07	HBSAG_HBVH2	WMIWYWGPN	0.000336	94.01	HLA-DPA10103-DPB10401	Full HBsAg
365	WLLVIWMIWYWGPNL	Q8JN07	HBSAG_HBVH2	WMIWYWGPN	0.000406	92.14	HLA-DPA10103-DPB10401	Full HBsAg
366	LLVIWMIWYWGPNLC	Q8JN07	HBSAG_HBVH2	IWYWGPNLC	0.000483	90.08	HLA-DPA10103-DPB10401	Full HBsAg
367	LVIWMIWYWGPNLCS	Q8JN07	HBSAG_HBVH2	IWYWGPNLC	0.000889	80.14	HLA-DPA10103-DPB10401	Full HBsAg
368	VIWMIWYWGPNLCSI	Q8JN07	HBSAG_HBVH2	IWYWGPNLC	0.001306	71.72	HLA-DPA10103-DPB10401	Full HBsAg
369	IWMIWYWGPNLCSIL	Q8JN07	HBSAG_HBVH2	IWYWGPNLC	0.001209	73.56	HLA-DPA10103-DPB10401	Full HBsAg
370	WMIWYWGPNLCSILS	Q8JN07	HBSAG_HBVH2	YWGPNLCSI	0.00113	75.06	HLA-DPA10103-DPB10401	Full HBsAg
371	MIWYWGPNLCSILSP	Q8JN07	HBSAG_HBVH2	YWGPNLCSI	0.001347	70.95	HLA-DPA10103-DPB10401	Full HBsAg
372	IWYWGPNLCSILSPF	Q8JN07	HBSAG_HBVH2	YWGPNLCSI	0.000743	83.53	HLA-DPA10103-DPB10401	Full HBsAg
373	WYWGPNLCSILSPFI	Q8JN07	HBSAG_HBVH2	LCSILSPFI	0.000458	90.75	HLA-DPA10103-DPB10401	Full HBsAg
374	YWGPNLCSILSPFIP	Q8JN07	HBSAG_HBVH2	LCSILSPFI	0.000968	78.47	HLA-DPA10103-DPB10401	Full HBsAg
375	WGPNLCSILSPFIPL	Q8JN07	HBSAG_HBVH2	LCSILSPFI	0.001416	69.69	HLA-DPA10103-DPB10401	Full HBsAg
376	GPNLCSILSPFIPLL	Q8JN07	HBSAG_HBVH2	LCSILSPFI	0.001876	62.51	HLA-DPA10103-DPB10401	Full HBsAg
377	PNLCSILSPFIPLLP	Q8JN07	HBSAG_HBVH2	SILSPFIPL	0.002662	53.21	HLA-DPA10103-DPB10401	Full HBsAg
378	NLCSILSPFIPLLPI	Q8JN07	HBSAG_HBVH2	SILSPFIPL	0.002455	55.34	HLA-DPA10103-DPB10401	Full HBsAg
379	LCSILSPFIPLLPIF	Q8JN07	HBSAG_HBVH2	SILSPFIPL	0.001179	74.13	HLA-DPA10103-DPB10401	Full HBsAg
380	CSILSPFIPLLPIFC	Q8JN07	HBSAG_HBVH2	ILSPFIPLL	0.000876	80.44	HLA-DPA10103-DPB10401	Full HBsAg
381	SILSPFIPLLPIFCY	Q8JN07	HBSAG_HBVH2	FIPLLPIFC	0.001853	62.83	HLA-DPA10103-DPB10401	Full HBsAg
382	ILSPFIPLLPIFCYL	Q8JN07	HBSAG_HBVH2	FIPLLPIFC	0.00131	71.65	HLA-DPA10103-DPB10401	Full HBsAg
383	LSPFIPLLPIFCYLW	Q8JN07	HBSAG_HBVH2	FIPLLPIFC	0.001091	75.88	HLA-DPA10103-DPB10401	Full HBsAg
384	SPFIPLLPIFCYLWA	Q8JN07	HBSAG_HBVH2	FIPLLPIFC	0.000919	79.5	HLA-DPA10103-DPB10401	Full HBsAg
385	PFIPLLPIFCYLWAS	Q8JN07	HBSAG_HBVH2	FIPLLPIFC	0.000363	93.29	HLA-DPA10103-DPB10401	Full HBsAg
386	FIPLLPIFCYLWASI	Q8JN07	HBSAG_HBVH2	IFCYLWASI	0.000298	95	HLA-DPA10103-DPB10401	Full HBsAg
1	MGGWSSKPRKGMGTN	Q9QBF0	HBSAG_HBVB7	WSSKPRKGM	0.000639	86.06	HLA-DPA10103-DPB10401	Full HBsAg
2	GGWSSKPRKGMGTNL	Q9QBF0	HBSAG_HBVB7	WSSKPRKGM	0.000351	93.61	HLA-DPA10103-DPB10401	Full HBsAg
3	GWSSKPRKGMGTNLS	Q9QBF0	HBSAG_HBVB7	RKGMGTNLS	0.000521	89.1	HLA-DPA10103-DPB10401	Full HBsAg
4	WSSKPRKGMGTNLSV	Q9QBF0	HBSAG_HBVB7	RKGMGTNLS	0.001158	74.53	HLA-DPA10103-DPB10401	Full HBsAg
5	SSKPRKGMGTNLSVP	Q9QBF0	HBSAG_HBVB7	RKGMGTNLS	0.001923	61.85	HLA-DPA10103-DPB10401	Full HBsAg
6	SKPRKGMGTNLSVPN	Q9QBF0	HBSAG_HBVB7	RKGMGTNLS	0.002557	54.27	HLA-DPA10103-DPB10401	Full HBsAg
7	KPRKGMGTNLSVPNP	Q9QBF0	HBSAG_HBVB7	RKGMGTNLS	0.002282	57.35	HLA-DPA10103-DPB10401	Full HBsAg
8	PRKGMGTNLSVPNPL	Q9QBF0	HBSAG_HBVB7	MGTNLSVPN	0.00146	68.96	HLA-DPA10103-DPB10401	Full HBsAg
9	RKGMGTNLSVPNPLG	Q9QBF0	HBSAG_HBVB7	MGTNLSVPN	0.001717	64.75	HLA-DPA10103-DPB10401	Full HBsAg
10	KGMGTNLSVPNPLGF	Q9QBF0	HBSAG_HBVB7	MGTNLSVPN	0.000788	82.49	HLA-DPA10103-DPB10401	Full HBsAg
11	GMGTNLSVPNPLGFF	Q9QBF0	HBSAG_HBVB7	LSVPNPLGF	0.000686	84.86	HLA-DPA10103-DPB10401	Full HBsAg
12	MGTNLSVPNPLGFFP	Q9QBF0	HBSAG_HBVB7	LSVPNPLGF	0.001189	73.94	HLA-DPA10103-DPB10401	Full HBsAg
13	GTNLSVPNPLGFFPD	Q9QBF0	HBSAG_HBVB7	LSVPNPLGF	0.001865	62.66	HLA-DPA10103-DPB10401	Full HBsAg
14	TNLSVPNPLGFFPDH	Q9QBF0	HBSAG_HBVB7	PNPLGFFPD	0.001515	68.05	HLA-DPA10103-DPB10401	Full HBsAg
15	NLSVPNPLGFFPDHQ	Q9QBF0	HBSAG_HBVB7	PNPLGFFPD	0.002145	58.94	HLA-DPA10103-DPB10401	Full HBsAg
16	LSVPNPLGFFPDHQL	Q9QBF0	HBSAG_HBVB7	PNPLGFFPD	0.002651	53.32	HLA-DPA10103-DPB10401	Full HBsAg
17	SVPNPLGFFPDHQLD	Q9QBF0	HBSAG_HBVB7	LGFFPDHQL	0.006192	31.41	HLA-DPA10103-DPB10401	Full HBsAg
18	VPNPLGFFPDHQLDP	Q9QBF0	HBSAG_HBVB7	LGFFPDHQL	0.011361	19.26	HLA-DPA10103-DPB10401	Full HBsAg
19	PNPLGFFPDHQLDPA	Q9QBF0	HBSAG_HBVB7	LGFFPDHQL	0.015146	14.97	HLA-DPA10103-DPB10401	Full HBsAg
20	NPLGFFPDHQLDPAF	Q9QBF0	HBSAG_HBVB7	LGFFPDHQL	0.006774	29.42	HLA-DPA10103-DPB10401	Full HBsAg
21	PLGFFPDHQLDPAFK	Q9QBF0	HBSAG_HBVB7	FFPDHQLDP	0.005562	33.91	HLA-DPA10103-DPB10401	Full HBsAg
22	LGFFPDHQLDPAFKA	Q9QBF0	HBSAG_HBVB7	FPDHQLDPA	0.002545	54.39	HLA-DPA10103-DPB10401	Full HBsAg
23	GFFPDHQLDPAFKAN	Q9QBF0	HBSAG_HBVB7	HQLDPAFKA	0.001795	63.65	HLA-DPA10103-DPB10401	Full HBsAg
24	FFPDHQLDPAFKANS	Q9QBF0	HBSAG_HBVB7	HQLDPAFKA	0.002104	59.42	HLA-DPA10103-DPB10401	Full HBsAg
25	FPDHQLDPAFKANSE	Q9QBF0	HBSAG_HBVB7	HQLDPAFKA	0.003818	43.34	HLA-DPA10103-DPB10401	Full HBsAg
26	PDHQLDPAFKANSEN	Q9QBF0	HBSAG_HBVB7	LDPAFKANS	0.004748	37.73	HLA-DPA10103-DPB10401	Full HBsAg
27	DHQLDPAFKANSENP	Q9QBF0	HBSAG_HBVB7	LDPAFKANS	0.004654	38.24	HLA-DPA10103-DPB10401	Full HBsAg
28	HQLDPAFKANSENPD	Q9QBF0	HBSAG_HBVB7	FKANSENPD	0.014938	15.16	HLA-DPA10103-DPB10401	Full HBsAg
29	QLDPAFKANSENPDW	Q9QBF0	HBSAG_HBVB7	FKANSENPD	0.022899	10.35	HLA-DPA10103-DPB10401	Full HBsAg
30	LDPAFKANSENPDWD	Q9QBF0	HBSAG_HBVB7	FKANSENPD	0.037096	6.58	HLA-DPA10103-DPB10401	Full HBsAg
31	DPAFKANSENPDWDL	Q9QBF0	HBSAG_HBVB7	FKANSENPD	0.033408	7.27	HLA-DPA10103-DPB10401	Full HBsAg
32	PAFKANSENPDWDLN	Q9QBF0	HBSAG_HBVB7	FKANSENPD	0.013617	16.47	HLA-DPA10103-DPB10401	Full HBsAg
33	AFKANSENPDWDLNP	Q9QBF0	HBSAG_HBVB7	FKANSENPD	0.001993	60.86	HLA-DPA10103-DPB10401	Full HBsAg
34	FKANSENPDWDLNPH	Q9QBF0	HBSAG_HBVB7	ANSENPDWD	0.000627	86.37	HLA-DPA10103-DPB10401	Full HBsAg
35	KANSENPDWDLNPHK	Q9QBF0	HBSAG_HBVB7	SENPDWDLN	0.000924	79.39	HLA-DPA10103-DPB10401	Full HBsAg
36	ANSENPDWDLNPHKD	Q9QBF0	HBSAG_HBVB7	SENPDWDLN	0.000442	91.18	HLA-DPA10103-DPB10401	Full HBsAg
37	NSENPDWDLNPHKDN	Q9QBF0	HBSAG_HBVB7	WDLNPHKDN	0.00081	81.98	HLA-DPA10103-DPB10401	Full HBsAg
38	SENPDWDLNPHKDNW	Q9QBF0	HBSAG_HBVB7	WDLNPHKDN	0.00096	78.63	HLA-DPA10103-DPB10401	Full HBsAg
39	ENPDWDLNPHKDNWP	Q9QBF0	HBSAG_HBVB7	WDLNPHKDN	0.00165	65.81	HLA-DPA10103-DPB10401	Full HBsAg
40	NPDWDLNPHKDNWPD	Q9QBF0	HBSAG_HBVB7	WDLNPHKDN	0.002061	59.92	HLA-DPA10103-DPB10401	Full HBsAg
41	PDWDLNPHKDNWPDA	Q9QBF0	HBSAG_HBVB7	WDLNPHKDN	0.000989	78.03	HLA-DPA10103-DPB10401	Full HBsAg
42	DWDLNPHKDNWPDAH	Q9QBF0	HBSAG_HBVB7	LNPHKDNWP	0.000596	87.16	HLA-DPA10103-DPB10401	Full HBsAg
43	WDLNPHKDNWPDAHK	Q9QBF0	HBSAG_HBVB7	PHKDNWPDA	0.000747	83.44	HLA-DPA10103-DPB10401	Full HBsAg
44	DLNPHKDNWPDAHKV	Q9QBF0	HBSAG_HBVB7	DNWPDAHKV	0.001871	62.58	HLA-DPA10103-DPB10401	Full HBsAg
45	LNPHKDNWPDAHKVG	Q9QBF0	HBSAG_HBVB7	DNWPDAHKV	0.001957	61.37	HLA-DPA10103-DPB10401	Full HBsAg
46	NPHKDNWPDAHKVGV	Q9QBF0	HBSAG_HBVB7	DNWPDAHKV	0.002235	57.9	HLA-DPA10103-DPB10401	Full HBsAg
47	PHKDNWPDAHKVGVG	Q9QBF0	HBSAG_HBVB7	DNWPDAHKV	0.002547	54.37	HLA-DPA10103-DPB10401	Full HBsAg
48	HKDNWPDAHKVGVGA	Q9QBF0	HBSAG_HBVB7	DNWPDAHKV	0.001285	72.12	HLA-DPA10103-DPB10401	Full HBsAg
49	KDNWPDAHKVGVGAF	Q9QBF0	HBSAG_HBVB7	WPDAHKVGV	0.000701	84.51	HLA-DPA10103-DPB10401	Full HBsAg
50	DNWPDAHKVGVGAFG	Q9QBF0	HBSAG_HBVB7	PDAHKVGVG	0.000292	95	HLA-DPA10103-DPB10401	Full HBsAg
51	NWPDAHKVGVGAFGP	Q9QBF0	HBSAG_HBVB7	AHKVGVGAF	0.00037	93.1	HLA-DPA10103-DPB10401	Full HBsAg
52	WPDAHKVGVGAFGPG	Q9QBF0	HBSAG_HBVB7	AHKVGVGAF	0.000628	86.34	HLA-DPA10103-DPB10401	Full HBsAg
53	PDAHKVGVGAFGPGF	Q9QBF0	HBSAG_HBVB7	VGVGAFGPG	0.001122	75.23	HLA-DPA10103-DPB10401	Full HBsAg
54	DAHKVGVGAFGPGFT	Q9QBF0	HBSAG_HBVB7	VGVGAFGPG	0.001982	61.01	HLA-DPA10103-DPB10401	Full HBsAg
55	AHKVGVGAFGPGFTP	Q9QBF0	HBSAG_HBVB7	VGVGAFGPG	0.003718	44.03	HLA-DPA10103-DPB10401	Full HBsAg
56	HKVGVGAFGPGFTPP	Q9QBF0	HBSAG_HBVB7	VGVGAFGPG	0.001674	65.41	HLA-DPA10103-DPB10401	Full HBsAg
57	KVGVGAFGPGFTPPH	Q9QBF0	HBSAG_HBVB7	VGAFGPGFT	0.001413	69.74	HLA-DPA10103-DPB10401	Full HBsAg
58	VGVGAFGPGFTPPHG	Q9QBF0	HBSAG_HBVB7	VGAFGPGFT	0.000592	87.27	HLA-DPA10103-DPB10401	Full HBsAg
59	GVGAFGPGFTPPHGG	Q9QBF0	HBSAG_HBVB7	AFGPGFTPP	0.000645	85.9	HLA-DPA10103-DPB10401	Full HBsAg
60	VGAFGPGFTPPHGGL	Q9QBF0	HBSAG_HBVB7	FGPGFTPPH	0.000407	92.11	HLA-DPA10103-DPB10401	Full HBsAg
61	GAFGPGFTPPHGGLL	Q9QBF0	HBSAG_HBVB7	FTPPHGGLL	0.000418	91.82	HLA-DPA10103-DPB10401	Full HBsAg
62	AFGPGFTPPHGGLLG	Q9QBF0	HBSAG_HBVB7	FTPPHGGLL	0.001004	77.71	HLA-DPA10103-DPB10401	Full HBsAg
63	FGPGFTPPHGGLLGW	Q9QBF0	HBSAG_HBVB7	FTPPHGGLL	0.001029	77.18	HLA-DPA10103-DPB10401	Full HBsAg
64	GPGFTPPHGGLLGWS	Q9QBF0	HBSAG_HBVB7	FTPPHGGLL	0.001304	71.76	HLA-DPA10103-DPB10401	Full HBsAg
65	PGFTPPHGGLLGWSP	Q9QBF0	HBSAG_HBVB7	FTPPHGGLL	0.000536	88.71	HLA-DPA10103-DPB10401	Full HBsAg
66	GFTPPHGGLLGWSPQ	Q9QBF0	HBSAG_HBVB7	FTPPHGGLL	0.0003	94.97	HLA-DPA10103-DPB10401	Full HBsAg
67	FTPPHGGLLGWSPQA	Q9QBF0	HBSAG_HBVB7	HGGLLGWSP	0.000289	95	HLA-DPA10103-DPB10401	Full HBsAg
68	TPPHGGLLGWSPQAQ	Q9QBF0	HBSAG_HBVB7	LLGWSPQAQ	0.000465	90.56	HLA-DPA10103-DPB10401	Full HBsAg
69	PPHGGLLGWSPQAQG	Q9QBF0	HBSAG_HBVB7	LLGWSPQAQ	0.001501	68.28	HLA-DPA10103-DPB10401	Full HBsAg
70	PHGGLLGWSPQAQGI	Q9QBF0	HBSAG_HBVB7	LLGWSPQAQ	0.002127	59.15	HLA-DPA10103-DPB10401	Full HBsAg
71	HGGLLGWSPQAQGIL	Q9QBF0	HBSAG_HBVB7	LLGWSPQAQ	0.002041	60.18	HLA-DPA10103-DPB10401	Full HBsAg
72	GGLLGWSPQAQGILT	Q9QBF0	HBSAG_HBVB7	LLGWSPQAQ	0.001138	74.91	HLA-DPA10103-DPB10401	Full HBsAg
73	GLLGWSPQAQGILTS	Q9QBF0	HBSAG_HBVB7	WSPQAQGIL	0.000974	78.34	HLA-DPA10103-DPB10401	Full HBsAg
74	LLGWSPQAQGILTSV	Q9QBF0	HBSAG_HBVB7	WSPQAQGIL	0.000987	78.07	HLA-DPA10103-DPB10401	Full HBsAg
75	LGWSPQAQGILTSVP	Q9QBF0	HBSAG_HBVB7	WSPQAQGIL	0.000699	84.56	HLA-DPA10103-DPB10401	Full HBsAg
76	GWSPQAQGILTSVPA	Q9QBF0	HBSAG_HBVB7	PQAQGILTS	0.000541	88.58	HLA-DPA10103-DPB10401	Full HBsAg
77	WSPQAQGILTSVPAA	Q9QBF0	HBSAG_HBVB7	QAQGILTSV	0.000533	88.79	HLA-DPA10103-DPB10401	Full HBsAg
78	SPQAQGILTSVPAAP	Q9QBF0	HBSAG_HBVB7	QGILTSVPA	0.000822	81.7	HLA-DPA10103-DPB10401	Full HBsAg
79	PQAQGILTSVPAAPP	Q9QBF0	HBSAG_HBVB7	QGILTSVPA	0.001492	68.43	HLA-DPA10103-DPB10401	Full HBsAg
80	QAQGILTSVPAAPPP	Q9QBF0	HBSAG_HBVB7	ILTSVPAAP	0.003221	47.92	HLA-DPA10103-DPB10401	Full HBsAg
81	AQGILTSVPAAPPPA	Q9QBF0	HBSAG_HBVB7	LTSVPAAPP	0.005011	36.38	HLA-DPA10103-DPB10401	Full HBsAg
82	QGILTSVPAAPPPAS	Q9QBF0	HBSAG_HBVB7	LTSVPAAPP	0.004306	40.19	HLA-DPA10103-DPB10401	Full HBsAg
83	GILTSVPAAPPPAST	Q9QBF0	HBSAG_HBVB7	LTSVPAAPP	0.001102	75.65	HLA-DPA10103-DPB10401	Full HBsAg
84	ILTSVPAAPPPASTN	Q9QBF0	HBSAG_HBVB7	LTSVPAAPP	0.000338	93.96	HLA-DPA10103-DPB10401	Full HBsAg
85	LTSVPAAPPPASTNR	Q9QBF0	HBSAG_HBVB7	AAPPPASTN	0.000704	84.44	HLA-DPA10103-DPB10401	Full HBsAg
86	TSVPAAPPPASTNRQ	Q9QBF0	HBSAG_HBVB7	AAPPPASTN	0.000852	81	HLA-DPA10103-DPB10401	Full HBsAg
87	SVPAAPPPASTNRQS	Q9QBF0	HBSAG_HBVB7	AAPPPASTN	0.000803	82.14	HLA-DPA10103-DPB10401	Full HBsAg
88	VPAAPPPASTNRQSG	Q9QBF0	HBSAG_HBVB7	AAPPPASTN	0.000646	85.88	HLA-DPA10103-DPB10401	Full HBsAg
89	PAAPPPASTNRQSGR	Q9QBF0	HBSAG_HBVB7	PASTNRQSG	0.000595	87.19	HLA-DPA10103-DPB10401	Full HBsAg
90	AAPPPASTNRQSGRQ	Q9QBF0	HBSAG_HBVB7	PASTNRQSG	0.001005	77.69	HLA-DPA10103-DPB10401	Full HBsAg
91	APPPASTNRQSGRQP	Q9QBF0	HBSAG_HBVB7	PASTNRQSG	0.002046	60.11	HLA-DPA10103-DPB10401	Full HBsAg
92	PPPASTNRQSGRQPT	Q9QBF0	HBSAG_HBVB7	ASTNRQSGR	0.001465	68.87	HLA-DPA10103-DPB10401	Full HBsAg
93	PPASTNRQSGRQPTP	Q9QBF0	HBSAG_HBVB7	STNRQSGRQ	0.000746	83.47	HLA-DPA10103-DPB10401	Full HBsAg
94	PASTNRQSGRQPTPL	Q9QBF0	HBSAG_HBVB7	STNRQSGRQ	0.000349	93.66	HLA-DPA10103-DPB10401	Full HBsAg
95	ASTNRQSGRQPTPLS	Q9QBF0	HBSAG_HBVB7	NRQSGRQPT	0.000317	94.52	HLA-DPA10103-DPB10401	Full HBsAg
96	STNRQSGRQPTPLSP	Q9QBF0	HBSAG_HBVB7	QSGRQPTPL	0.00036	93.37	HLA-DPA10103-DPB10401	Full HBsAg
97	TNRQSGRQPTPLSPP	Q9QBF0	HBSAG_HBVB7	QSGRQPTPL	0.000467	90.51	HLA-DPA10103-DPB10401	Full HBsAg
98	NRQSGRQPTPLSPPL	Q9QBF0	HBSAG_HBVB7	RQPTPLSPP	0.000423	91.68	HLA-DPA10103-DPB10401	Full HBsAg
99	RQSGRQPTPLSPPLR	Q9QBF0	HBSAG_HBVB7	RQPTPLSPP	0.000606	86.91	HLA-DPA10103-DPB10401	Full HBsAg
100	QSGRQPTPLSPPLRD	Q9QBF0	HBSAG_HBVB7	RQPTPLSPP	0.000984	78.13	HLA-DPA10103-DPB10401	Full HBsAg
101	SGRQPTPLSPPLRDT	Q9QBF0	HBSAG_HBVB7	PTPLSPPLR	0.000638	86.08	HLA-DPA10103-DPB10401	Full HBsAg
102	GRQPTPLSPPLRDTH	Q9QBF0	HBSAG_HBVB7	PTPLSPPLR	0.000678	85.05	HLA-DPA10103-DPB10401	Full HBsAg
103	RQPTPLSPPLRDTHP	Q9QBF0	HBSAG_HBVB7	PLSPPLRDT	0.000982	78.17	HLA-DPA10103-DPB10401	Full HBsAg
104	QPTPLSPPLRDTHPQ	Q9QBF0	HBSAG_HBVB7	PLSPPLRDT	0.000978	78.26	HLA-DPA10103-DPB10401	Full HBsAg
105	PTPLSPPLRDTHPQA	Q9QBF0	HBSAG_HBVB7	LSPPLRDTH	0.000727	83.91	HLA-DPA10103-DPB10401	Full HBsAg
106	TPLSPPLRDTHPQAV	Q9QBF0	HBSAG_HBVB7	LRDTHPQAV	0.007928	25.97	HLA-DPA10103-DPB10401	Full HBsAg
107	PLSPPLRDTHPQAVQ	Q9QBF0	HBSAG_HBVB7	LRDTHPQAV	0.029494	8.18	HLA-DPA10103-DPB10401	Full HBsAg
108	LSPPLRDTHPQAVQW	Q9QBF0	HBSAG_HBVB7	LRDTHPQAV	0.030147	8.01	HLA-DPA10103-DPB10401	Full HBsAg
109	SPPLRDTHPQAVQWN	Q9QBF0	HBSAG_HBVB7	LRDTHPQAV	0.041154	5.96	HLA-DPA10103-DPB10401	Full HBsAg
110	PPLRDTHPQAVQWNS	Q9QBF0	HBSAG_HBVB7	LRDTHPQAV	0.012211	18.1	HLA-DPA10103-DPB10401	Full HBsAg
111	PLRDTHPQAVQWNST	Q9QBF0	HBSAG_HBVB7	LRDTHPQAV	0.001934	61.69	HLA-DPA10103-DPB10401	Full HBsAg
112	LRDTHPQAVQWNSTT	Q9QBF0	HBSAG_HBVB7	PQAVQWNST	0.001642	65.94	HLA-DPA10103-DPB10401	Full HBsAg
113	RDTHPQAVQWNSTTF	Q9QBF0	HBSAG_HBVB7	PQAVQWNST	0.002097	59.5	HLA-DPA10103-DPB10401	Full HBsAg
114	DTHPQAVQWNSTTFH	Q9QBF0	HBSAG_HBVB7	PQAVQWNST	0.003148	48.53	HLA-DPA10103-DPB10401	Full HBsAg
115	THPQAVQWNSTTFHQ	Q9QBF0	HBSAG_HBVB7	AVQWNSTTF	0.001588	66.84	HLA-DPA10103-DPB10401	Full HBsAg
116	HPQAVQWNSTTFHQT	Q9QBF0	HBSAG_HBVB7	WNSTTFHQT	0.222229	1.12	HLA-DPA10103-DPB10401	Full HBsAg
117	PQAVQWNSTTFHQTL	Q9QBF0	HBSAG_HBVB7	WNSTTFHQT	0.427217	0.4	HLA-DPA10103-DPB10401	Full HBsAg
118	QAVQWNSTTFHQTLQ	Q9QBF0	HBSAG_HBVB7	WNSTTFHQT	0.59424	0.19	HLA-DPA10103-DPB10401	Full HBsAg
119	AVQWNSTTFHQTLQD	Q9QBF0	HBSAG_HBVB7	WNSTTFHQT	0.701674	0.11	HLA-DPA10103-DPB10401	Full HBsAg
120	VQWNSTTFHQTLQDP	Q9QBF0	HBSAG_HBVB7	WNSTTFHQT	0.440082	0.38	HLA-DPA10103-DPB10401	Full HBsAg
121	QWNSTTFHQTLQDPR	Q9QBF0	HBSAG_HBVB7	WNSTTFHQT	0.107005	2.42	HLA-DPA10103-DPB10401	Full HBsAg
122	WNSTTFHQTLQDPRV	Q9QBF0	HBSAG_HBVB7	FHQTLQDPR	0.00528	35.12	HLA-DPA10103-DPB10401	Full HBsAg
123	NSTTFHQTLQDPRVR	Q9QBF0	HBSAG_HBVB7	FHQTLQDPR	0.007854	26.18	HLA-DPA10103-DPB10401	Full HBsAg
124	STTFHQTLQDPRVRA	Q9QBF0	HBSAG_HBVB7	FHQTLQDPR	0.009885	21.69	HLA-DPA10103-DPB10401	Full HBsAg
125	TTFHQTLQDPRVRAL	Q9QBF0	HBSAG_HBVB7	FHQTLQDPR	0.00379	43.53	HLA-DPA10103-DPB10401	Full HBsAg
126	TFHQTLQDPRVRALY	Q9QBF0	HBSAG_HBVB7	LQDPRVRAL	0.001443	69.24	HLA-DPA10103-DPB10401	Full HBsAg
127	FHQTLQDPRVRALYL	Q9QBF0	HBSAG_HBVB7	LQDPRVRAL	0.001031	77.14	HLA-DPA10103-DPB10401	Full HBsAg
128	HQTLQDPRVRALYLP	Q9QBF0	HBSAG_HBVB7	LQDPRVRAL	0.001253	72.73	HLA-DPA10103-DPB10401	Full HBsAg
129	QTLQDPRVRALYLPA	Q9QBF0	HBSAG_HBVB7	RVRALYLPA	0.001429	69.47	HLA-DPA10103-DPB10401	Full HBsAg
130	TLQDPRVRALYLPAG	Q9QBF0	HBSAG_HBVB7	RVRALYLPA	0.003763	43.72	HLA-DPA10103-DPB10401	Full HBsAg
131	LQDPRVRALYLPAGG	Q9QBF0	HBSAG_HBVB7	RVRALYLPA	0.007853	26.18	HLA-DPA10103-DPB10401	Full HBsAg
132	QDPRVRALYLPAGGS	Q9QBF0	HBSAG_HBVB7	RVRALYLPA	0.011136	19.61	HLA-DPA10103-DPB10401	Full HBsAg
133	DPRVRALYLPAGGSS	Q9QBF0	HBSAG_HBVB7	VRALYLPAG	0.005984	32.2	HLA-DPA10103-DPB10401	Full HBsAg
134	PRVRALYLPAGGSSS	Q9QBF0	HBSAG_HBVB7	VRALYLPAG	0.002203	58.27	HLA-DPA10103-DPB10401	Full HBsAg
135	RVRALYLPAGGSSSG	Q9QBF0	HBSAG_HBVB7	ALYLPAGGS	0.001579	66.99	HLA-DPA10103-DPB10401	Full HBsAg
136	VRALYLPAGGSSSGT	Q9QBF0	HBSAG_HBVB7	YLPAGGSSS	0.001146	74.75	HLA-DPA10103-DPB10401	Full HBsAg
137	RALYLPAGGSSSGTV	Q9QBF0	HBSAG_HBVB7	YLPAGGSSS	0.001028	77.21	HLA-DPA10103-DPB10401	Full HBsAg
138	ALYLPAGGSSSGTVS	Q9QBF0	HBSAG_HBVB7	YLPAGGSSS	0.000304	94.87	HLA-DPA10103-DPB10401	Full HBsAg
139	LYLPAGGSSSGTVSP	Q9QBF0	HBSAG_HBVB7	AGGSSSGTV	0.000113	95	HLA-DPA10103-DPB10401	Full HBsAg
140	YLPAGGSSSGTVSPA	Q9QBF0	HBSAG_HBVB7	AGGSSSGTV	0.000116	95	HLA-DPA10103-DPB10401	Full HBsAg
141	LPAGGSSSGTVSPAQ	Q9QBF0	HBSAG_HBVB7	SSSGTVSPA	0.000112	95	HLA-DPA10103-DPB10401	Full HBsAg
142	PAGGSSSGTVSPAQN	Q9QBF0	HBSAG_HBVB7	SSSGTVSPA	0.000185	95	HLA-DPA10103-DPB10401	Full HBsAg
143	AGGSSSGTVSPAQNT	Q9QBF0	HBSAG_HBVB7	SSSGTVSPA	0.000258	95	HLA-DPA10103-DPB10401	Full HBsAg
144	GGSSSGTVSPAQNTV	Q9QBF0	HBSAG_HBVB7	GTVSPAQNT	0.000331	94.14	HLA-DPA10103-DPB10401	Full HBsAg
145	GSSSGTVSPAQNTVS	Q9QBF0	HBSAG_HBVB7	GTVSPAQNT	0.000475	90.29	HLA-DPA10103-DPB10401	Full HBsAg
146	SSSGTVSPAQNTVSA	Q9QBF0	HBSAG_HBVB7	GTVSPAQNT	0.000629	86.31	HLA-DPA10103-DPB10401	Full HBsAg
147	SSGTVSPAQNTVSAI	Q9QBF0	HBSAG_HBVB7	VSPAQNTVS	0.000601	87.04	HLA-DPA10103-DPB10401	Full HBsAg
148	SGTVSPAQNTVSAIS	Q9QBF0	HBSAG_HBVB7	VSPAQNTVS	0.000692	84.72	HLA-DPA10103-DPB10401	Full HBsAg
149	GTVSPAQNTVSAISS	Q9QBF0	HBSAG_HBVB7	PAQNTVSAI	0.000549	88.38	HLA-DPA10103-DPB10401	Full HBsAg
150	TVSPAQNTVSAISSI	Q9QBF0	HBSAG_HBVB7	PAQNTVSAI	0.000583	87.5	HLA-DPA10103-DPB10401	Full HBsAg
151	VSPAQNTVSAISSIL	Q9QBF0	HBSAG_HBVB7	QNTVSAISS	0.000392	92.51	HLA-DPA10103-DPB10401	Full HBsAg
152	SPAQNTVSAISSILS	Q9QBF0	HBSAG_HBVB7	VSAISSILS	0.000685	84.88	HLA-DPA10103-DPB10401	Full HBsAg
153	PAQNTVSAISSILST	Q9QBF0	HBSAG_HBVB7	VSAISSILS	0.001015	77.48	HLA-DPA10103-DPB10401	Full HBsAg
154	AQNTVSAISSILSTT	Q9QBF0	HBSAG_HBVB7	VSAISSILS	0.001334	71.19	HLA-DPA10103-DPB10401	Full HBsAg
155	QNTVSAISSILSTTG	Q9QBF0	HBSAG_HBVB7	VSAISSILS	0.002161	58.76	HLA-DPA10103-DPB10401	Full HBsAg
156	NTVSAISSILSTTGD	Q9QBF0	HBSAG_HBVB7	AISSILSTT	0.00139	70.13	HLA-DPA10103-DPB10401	Full HBsAg
157	TVSAISSILSTTGDP	Q9QBF0	HBSAG_HBVB7	AISSILSTT	0.002344	56.63	HLA-DPA10103-DPB10401	Full HBsAg
158	VSAISSILSTTGDPV	Q9QBF0	HBSAG_HBVB7	ILSTTGDPV	0.003825	43.29	HLA-DPA10103-DPB10401	Full HBsAg
159	SAISSILSTTGDPVP	Q9QBF0	HBSAG_HBVB7	ILSTTGDPV	0.010667	20.37	HLA-DPA10103-DPB10401	Full HBsAg
160	AISSILSTTGDPVPN	Q9QBF0	HBSAG_HBVB7	ILSTTGDPV	0.022941	10.33	HLA-DPA10103-DPB10401	Full HBsAg
161	ISSILSTTGDPVPNM	Q9QBF0	HBSAG_HBVB7	ILSTTGDPV	0.020326	11.52	HLA-DPA10103-DPB10401	Full HBsAg
162	SSILSTTGDPVPNME	Q9QBF0	HBSAG_HBVB7	ILSTTGDPV	0.006317	30.94	HLA-DPA10103-DPB10401	Full HBsAg
163	SILSTTGDPVPNMEN	Q9QBF0	HBSAG_HBVB7	ILSTTGDPV	0.001377	70.38	HLA-DPA10103-DPB10401	Full HBsAg
164	ILSTTGDPVPNMENI	Q9QBF0	HBSAG_HBVB7	TTGDPVPNM	0.000336	94.01	HLA-DPA10103-DPB10401	Full HBsAg
165	LSTTGDPVPNMENIA	Q9QBF0	HBSAG_HBVB7	PVPNMENIA	0.000333	94.09	HLA-DPA10103-DPB10401	Full HBsAg
166	STTGDPVPNMENIAS	Q9QBF0	HBSAG_HBVB7	PVPNMENIA	0.000674	85.15	HLA-DPA10103-DPB10401	Full HBsAg
167	TTGDPVPNMENIASG	Q9QBF0	HBSAG_HBVB7	PVPNMENIA	0.000694	84.67	HLA-DPA10103-DPB10401	Full HBsAg
168	TGDPVPNMENIASGL	Q9QBF0	HBSAG_HBVB7	PVPNMENIA	0.000725	83.95	HLA-DPA10103-DPB10401	Full HBsAg
169	GDPVPNMENIASGLL	Q9QBF0	HBSAG_HBVB7	MENIASGLL	0.000901	79.87	HLA-DPA10103-DPB10401	Full HBsAg
170	DPVPNMENIASGLLG	Q9QBF0	HBSAG_HBVB7	MENIASGLL	0.000921	79.45	HLA-DPA10103-DPB10401	Full HBsAg
171	PVPNMENIASGLLGP	Q9QBF0	HBSAG_HBVB7	MENIASGLL	0.001903	62.13	HLA-DPA10103-DPB10401	Full HBsAg
172	VPNMENIASGLLGPL	Q9QBF0	HBSAG_HBVB7	MENIASGLL	0.002078	59.72	HLA-DPA10103-DPB10401	Full HBsAg
173	PNMENIASGLLGPLL	Q9QBF0	HBSAG_HBVB7	IASGLLGPL	0.003515	45.52	HLA-DPA10103-DPB10401	Full HBsAg
174	NMENIASGLLGPLLV	Q9QBF0	HBSAG_HBVB7	IASGLLGPL	0.006418	30.59	HLA-DPA10103-DPB10401	Full HBsAg
175	MENIASGLLGPLLVL	Q9QBF0	HBSAG_HBVB7	IASGLLGPL	0.006185	31.43	HLA-DPA10103-DPB10401	Full HBsAg
176	ENIASGLLGPLLVLQ	Q9QBF0	HBSAG_HBVB7	IASGLLGPL	0.002285	57.31	HLA-DPA10103-DPB10401	Full HBsAg
177	NIASGLLGPLLVLQA	Q9QBF0	HBSAG_HBVB7	LLGPLLVLQ	0.001315	71.55	HLA-DPA10103-DPB10401	Full HBsAg
178	IASGLLGPLLVLQAG	Q9QBF0	HBSAG_HBVB7	LLGPLLVLQ	0.002094	59.53	HLA-DPA10103-DPB10401	Full HBsAg
179	ASGLLGPLLVLQAGF	Q9QBF0	HBSAG_HBVB7	LLGPLLVLQ	0.002495	54.89	HLA-DPA10103-DPB10401	Full HBsAg
180	SGLLGPLLVLQAGFF	Q9QBF0	HBSAG_HBVB7	LGPLLVLQA	0.00213	59.12	HLA-DPA10103-DPB10401	Full HBsAg
181	GLLGPLLVLQAGFFS	Q9QBF0	HBSAG_HBVB7	LLVLQAGFF	0.001535	67.72	HLA-DPA10103-DPB10401	Full HBsAg
182	LLGPLLVLQAGFFSL	Q9QBF0	HBSAG_HBVB7	VLQAGFFSL	0.00272	52.63	HLA-DPA10103-DPB10401	Full HBsAg
183	LGPLLVLQAGFFSLT	Q9QBF0	HBSAG_HBVB7	VLQAGFFSL	0.00849	24.57	HLA-DPA10103-DPB10401	Full HBsAg
184	GPLLVLQAGFFSLTK	Q9QBF0	HBSAG_HBVB7	VLQAGFFSL	0.027818	8.63	HLA-DPA10103-DPB10401	Full HBsAg
185	PLLVLQAGFFSLTKI	Q9QBF0	HBSAG_HBVB7	VLQAGFFSL	0.024836	9.6	HLA-DPA10103-DPB10401	Full HBsAg
186	LLVLQAGFFSLTKIL	Q9QBF0	HBSAG_HBVB7	LQAGFFSLT	0.010112	21.31	HLA-DPA10103-DPB10401	Full HBsAg
187	LVLQAGFFSLTKILT	Q9QBF0	HBSAG_HBVB7	LQAGFFSLT	0.006633	29.87	HLA-DPA10103-DPB10401	Full HBsAg
188	VLQAGFFSLTKILTI	Q9QBF0	HBSAG_HBVB7	FSLTKILTI	0.024739	9.63	HLA-DPA10103-DPB10401	Full HBsAg
189	LQAGFFSLTKILTIP	Q9QBF0	HBSAG_HBVB7	FSLTKILTI	0.13244	1.97	HLA-DPA10103-DPB10401	Full HBsAg
190	QAGFFSLTKILTIPQ	Q9QBF0	HBSAG_HBVB7	FSLTKILTI	0.243086	1	HLA-DPA10103-DPB10401	Full HBsAg
191	AGFFSLTKILTIPQS	Q9QBF0	HBSAG_HBVB7	FSLTKILTI	0.282067	0.83	HLA-DPA10103-DPB10401	Full HBsAg
192	GFFSLTKILTIPQSL	Q9QBF0	HBSAG_HBVB7	FSLTKILTI	0.122505	2.14	HLA-DPA10103-DPB10401	Full HBsAg
193	FFSLTKILTIPQSLD	Q9QBF0	HBSAG_HBVB7	FSLTKILTI	0.019098	12.16	HLA-DPA10103-DPB10401	Full HBsAg
194	FSLTKILTIPQSLDS	Q9QBF0	HBSAG_HBVB7	ILTIPQSLD	0.005183	35.57	HLA-DPA10103-DPB10401	Full HBsAg
195	SLTKILTIPQSLDSW	Q9QBF0	HBSAG_HBVB7	ILTIPQSLD	0.004423	39.53	HLA-DPA10103-DPB10401	Full HBsAg
196	LTKILTIPQSLDSWW	Q9QBF0	HBSAG_HBVB7	ILTIPQSLD	0.003075	49.15	HLA-DPA10103-DPB10401	Full HBsAg
197	TKILTIPQSLDSWWT	Q9QBF0	HBSAG_HBVB7	ILTIPQSLD	0.001534	67.73	HLA-DPA10103-DPB10401	Full HBsAg
198	KILTIPQSLDSWWTS	Q9QBF0	HBSAG_HBVB7	ILTIPQSLD	0.000468	90.48	HLA-DPA10103-DPB10401	Full HBsAg
199	ILTIPQSLDSWWTSL	Q9QBF0	HBSAG_HBVB7	QSLDSWWTS	0.000199	95	HLA-DPA10103-DPB10401	Full HBsAg
200	LTIPQSLDSWWTSLN	Q9QBF0	HBSAG_HBVB7	QSLDSWWTS	0.000477	90.24	HLA-DPA10103-DPB10401	Full HBsAg
201	TIPQSLDSWWTSLNF	Q9QBF0	HBSAG_HBVB7	LDSWWTSLN	0.000771	82.88	HLA-DPA10103-DPB10401	Full HBsAg
202	IPQSLDSWWTSLNFL	Q9QBF0	HBSAG_HBVB7	LDSWWTSLN	0.000922	79.43	HLA-DPA10103-DPB10401	Full HBsAg
203	PQSLDSWWTSLNFLG	Q9QBF0	HBSAG_HBVB7	LDSWWTSLN	0.001445	69.21	HLA-DPA10103-DPB10401	Full HBsAg
204	QSLDSWWTSLNFLGG	Q9QBF0	HBSAG_HBVB7	WTSLNFLGG	0.016376	13.94	HLA-DPA10103-DPB10401	Full HBsAg
205	SLDSWWTSLNFLGGT	Q9QBF0	HBSAG_HBVB7	WTSLNFLGG	0.044415	5.56	HLA-DPA10103-DPB10401	Full HBsAg
206	LDSWWTSLNFLGGTP	Q9QBF0	HBSAG_HBVB7	WTSLNFLGG	0.122243	2.15	HLA-DPA10103-DPB10401	Full HBsAg
207	DSWWTSLNFLGGTPV	Q9QBF0	HBSAG_HBVB7	WTSLNFLGG	0.117989	2.22	HLA-DPA10103-DPB10401	Full HBsAg
208	SWWTSLNFLGGTPVC	Q9QBF0	HBSAG_HBVB7	WTSLNFLGG	0.023493	10.1	HLA-DPA10103-DPB10401	Full HBsAg
209	WWTSLNFLGGTPVCL	Q9QBF0	HBSAG_HBVB7	WTSLNFLGG	0.005323	34.93	HLA-DPA10103-DPB10401	Full HBsAg
210	WTSLNFLGGTPVCLG	Q9QBF0	HBSAG_HBVB7	LNFLGGTPV	0.001089	75.92	HLA-DPA10103-DPB10401	Full HBsAg
211	TSLNFLGGTPVCLGQ	Q9QBF0	HBSAG_HBVB7	FLGGTPVCL	0.001132	75.02	HLA-DPA10103-DPB10401	Full HBsAg
212	SLNFLGGTPVCLGQN	Q9QBF0	HBSAG_HBVB7	FLGGTPVCL	0.001443	69.24	HLA-DPA10103-DPB10401	Full HBsAg
213	LNFLGGTPVCLGQNS	Q9QBF0	HBSAG_HBVB7	FLGGTPVCL	0.000605	86.93	HLA-DPA10103-DPB10401	Full HBsAg
214	NFLGGTPVCLGQNSQ	Q9QBF0	HBSAG_HBVB7	FLGGTPVCL	0.000212	95	HLA-DPA10103-DPB10401	Full HBsAg
215	FLGGTPVCLGQNSQS	Q9QBF0	HBSAG_HBVB7	PVCLGQNSQ	0.00013	95	HLA-DPA10103-DPB10401	Full HBsAg
216	LGGTPVCLGQNSQSQ	Q9QBF0	HBSAG_HBVB7	PVCLGQNSQ	0.000219	95	HLA-DPA10103-DPB10401	Full HBsAg
217	GGTPVCLGQNSQSQI	Q9QBF0	HBSAG_HBVB7	PVCLGQNSQ	0.000252	95	HLA-DPA10103-DPB10401	Full HBsAg
218	GTPVCLGQNSQSQIS	Q9QBF0	HBSAG_HBVB7	LGQNSQSQI	0.000249	95	HLA-DPA10103-DPB10401	Full HBsAg
219	TPVCLGQNSQSQISS	Q9QBF0	HBSAG_HBVB7	LGQNSQSQI	0.000393	92.49	HLA-DPA10103-DPB10401	Full HBsAg
220	PVCLGQNSQSQISSH	Q9QBF0	HBSAG_HBVB7	LGQNSQSQI	0.000461	90.67	HLA-DPA10103-DPB10401	Full HBsAg
221	VCLGQNSQSQISSHS	Q9QBF0	HBSAG_HBVB7	LGQNSQSQI	0.00017	95	HLA-DPA10103-DPB10401	Full HBsAg
222	CLGQNSQSQISSHSP	Q9QBF0	HBSAG_HBVB7	SQSQISSHS	0.00028	95	HLA-DPA10103-DPB10401	Full HBsAg
223	LGQNSQSQISSHSPT	Q9QBF0	HBSAG_HBVB7	SQSQISSHS	0.000327	94.25	HLA-DPA10103-DPB10401	Full HBsAg
224	GQNSQSQISSHSPTC	Q9QBF0	HBSAG_HBVB7	SQSQISSHS	0.000156	95	HLA-DPA10103-DPB10401	Full HBsAg
225	QNSQSQISSHSPTCC	Q9QBF0	HBSAG_HBVB7	ISSHSPTCC	9.3e-05	95	HLA-DPA10103-DPB10401	Full HBsAg
226	NSQSQISSHSPTCCP	Q9QBF0	HBSAG_HBVB7	ISSHSPTCC	0.000289	95	HLA-DPA10103-DPB10401	Full HBsAg
227	SQSQISSHSPTCCPP	Q9QBF0	HBSAG_HBVB7	ISSHSPTCC	0.000747	83.44	HLA-DPA10103-DPB10401	Full HBsAg
228	QSQISSHSPTCCPPI	Q9QBF0	HBSAG_HBVB7	ISSHSPTCC	0.000797	82.28	HLA-DPA10103-DPB10401	Full HBsAg
229	SQISSHSPTCCPPIC	Q9QBF0	HBSAG_HBVB7	ISSHSPTCC	0.000189	95	HLA-DPA10103-DPB10401	Full HBsAg
230	QISSHSPTCCPPICP	Q9QBF0	HBSAG_HBVB7	HSPTCCPPI	7.7e-05	95	HLA-DPA10103-DPB10401	Full HBsAg
231	ISSHSPTCCPPICPG	Q9QBF0	HBSAG_HBVB7	HSPTCCPPI	6.7e-05	95	HLA-DPA10103-DPB10401	Full HBsAg
232	SSHSPTCCPPICPGY	Q9QBF0	HBSAG_HBVB7	HSPTCCPPI	5.2e-05	95	HLA-DPA10103-DPB10401	Full HBsAg
233	SHSPTCCPPICPGYR	Q9QBF0	HBSAG_HBVB7	TCCPPICPG	4.2e-05	95	HLA-DPA10103-DPB10401	Full HBsAg
234	HSPTCCPPICPGYRW	Q9QBF0	HBSAG_HBVB7	TCCPPICPG	3.4e-05	95	HLA-DPA10103-DPB10401	Full HBsAg
235	SPTCCPPICPGYRWM	Q9QBF0	HBSAG_HBVB7	TCCPPICPG	2.4e-05	95	HLA-DPA10103-DPB10401	Full HBsAg
236	PTCCPPICPGYRWMC	Q9QBF0	HBSAG_HBVB7	TCCPPICPG	1.9e-05	95	HLA-DPA10103-DPB10401	Full HBsAg
237	TCCPPICPGYRWMCL	Q9QBF0	HBSAG_HBVB7	ICPGYRWMC	2.3e-05	95	HLA-DPA10103-DPB10401	Full HBsAg
238	CCPPICPGYRWMCLR	Q9QBF0	HBSAG_HBVB7	ICPGYRWMC	4.6e-05	95	HLA-DPA10103-DPB10401	Full HBsAg
239	CPPICPGYRWMCLRR	Q9QBF0	HBSAG_HBVB7	ICPGYRWMC	8e-05	95	HLA-DPA10103-DPB10401	Full HBsAg
240	PPICPGYRWMCLRRF	Q9QBF0	HBSAG_HBVB7	YRWMCLRRF	0.000701	84.51	HLA-DPA10103-DPB10401	Full HBsAg
241	PICPGYRWMCLRRFI	Q9QBF0	HBSAG_HBVB7	YRWMCLRRF	0.002049	60.07	HLA-DPA10103-DPB10401	Full HBsAg
242	ICPGYRWMCLRRFII	Q9QBF0	HBSAG_HBVB7	YRWMCLRRF	0.003003	49.81	HLA-DPA10103-DPB10401	Full HBsAg
243	CPGYRWMCLRRFIIF	Q9QBF0	HBSAG_HBVB7	YRWMCLRRF	0.003574	45.08	HLA-DPA10103-DPB10401	Full HBsAg
244	PGYRWMCLRRFIIFL	Q9QBF0	HBSAG_HBVB7	YRWMCLRRF	0.004272	40.4	HLA-DPA10103-DPB10401	Full HBsAg
245	GYRWMCLRRFIIFLC	Q9QBF0	HBSAG_HBVB7	YRWMCLRRF	0.000854	80.95	HLA-DPA10103-DPB10401	Full HBsAg
246	YRWMCLRRFIIFLCI	Q9QBF0	HBSAG_HBVB7	RRFIIFLCI	0.001054	76.66	HLA-DPA10103-DPB10401	Full HBsAg
247	RWMCLRRFIIFLCIL	Q9QBF0	HBSAG_HBVB7	RRFIIFLCI	0.000799	82.23	HLA-DPA10103-DPB10401	Full HBsAg
248	WMCLRRFIIFLCILL	Q9QBF0	HBSAG_HBVB7	RRFIIFLCI	0.000584	87.47	HLA-DPA10103-DPB10401	Full HBsAg
249	MCLRRFIIFLCILLL	Q9QBF0	HBSAG_HBVB7	IIFLCILLL	0.001062	76.49	HLA-DPA10103-DPB10401	Full HBsAg
250	CLRRFIIFLCILLLC	Q9QBF0	HBSAG_HBVB7	IIFLCILLL	0.000829	81.53	HLA-DPA10103-DPB10401	Full HBsAg
251	LRRFIIFLCILLLCL	Q9QBF0	HBSAG_HBVB7	IIFLCILLL	0.000904	79.81	HLA-DPA10103-DPB10401	Full HBsAg
252	RRFIIFLCILLLCLI	Q9QBF0	HBSAG_HBVB7	IIFLCILLL	0.000856	80.91	HLA-DPA10103-DPB10401	Full HBsAg
253	RFIIFLCILLLCLIF	Q9QBF0	HBSAG_HBVB7	IIFLCILLL	0.000503	89.56	HLA-DPA10103-DPB10401	Full HBsAg
254	FIIFLCILLLCLIFL	Q9QBF0	HBSAG_HBVB7	FLCILLLCL	0.000264	95	HLA-DPA10103-DPB10401	Full HBsAg
255	IIFLCILLLCLIFLL	Q9QBF0	HBSAG_HBVB7	FLCILLLCL	0.000171	95	HLA-DPA10103-DPB10401	Full HBsAg
256	IFLCILLLCLIFLLV	Q9QBF0	HBSAG_HBVB7	LLCLIFLLV	0.000212	95	HLA-DPA10103-DPB10401	Full HBsAg
257	FLCILLLCLIFLLVL	Q9QBF0	HBSAG_HBVB7	LLCLIFLLV	0.000511	89.36	HLA-DPA10103-DPB10401	Full HBsAg
258	LCILLLCLIFLLVLL	Q9QBF0	HBSAG_HBVB7	LLCLIFLLV	0.000584	87.47	HLA-DPA10103-DPB10401	Full HBsAg
259	CILLLCLIFLLVLLD	Q9QBF0	HBSAG_HBVB7	LLCLIFLLV	0.000839	81.3	HLA-DPA10103-DPB10401	Full HBsAg
260	ILLLCLIFLLVLLDY	Q9QBF0	HBSAG_HBVB7	LLCLIFLLV	0.000803	82.14	HLA-DPA10103-DPB10401	Full HBsAg
261	LLLCLIFLLVLLDYQ	Q9QBF0	HBSAG_HBVB7	LIFLLVLLD	0.000414	91.93	HLA-DPA10103-DPB10401	Full HBsAg
262	LLCLIFLLVLLDYQG	Q9QBF0	HBSAG_HBVB7	LIFLLVLLD	0.000411	92.01	HLA-DPA10103-DPB10401	Full HBsAg
263	LCLIFLLVLLDYQGM	Q9QBF0	HBSAG_HBVB7	LVLLDYQGM	0.001457	69.01	HLA-DPA10103-DPB10401	Full HBsAg
264	CLIFLLVLLDYQGML	Q9QBF0	HBSAG_HBVB7	LVLLDYQGM	0.001685	65.23	HLA-DPA10103-DPB10401	Full HBsAg
265	LIFLLVLLDYQGMLP	Q9QBF0	HBSAG_HBVB7	LVLLDYQGM	0.00632	30.93	HLA-DPA10103-DPB10401	Full HBsAg
266	IFLLVLLDYQGMLPV	Q9QBF0	HBSAG_HBVB7	LVLLDYQGM	0.005491	34.21	HLA-DPA10103-DPB10401	Full HBsAg
267	FLLVLLDYQGMLPVC	Q9QBF0	HBSAG_HBVB7	LVLLDYQGM	0.004146	41.19	HLA-DPA10103-DPB10401	Full HBsAg
268	LLVLLDYQGMLPVCP	Q9QBF0	HBSAG_HBVB7	LDYQGMLPV	0.005958	32.3	HLA-DPA10103-DPB10401	Full HBsAg
269	LVLLDYQGMLPVCPL	Q9QBF0	HBSAG_HBVB7	LDYQGMLPV	0.004485	39.2	HLA-DPA10103-DPB10401	Full HBsAg
270	VLLDYQGMLPVCPLI	Q9QBF0	HBSAG_HBVB7	LDYQGMLPV	0.001876	62.51	HLA-DPA10103-DPB10401	Full HBsAg
271	LLDYQGMLPVCPLIP	Q9QBF0	HBSAG_HBVB7	LDYQGMLPV	0.000639	86.06	HLA-DPA10103-DPB10401	Full HBsAg
272	LDYQGMLPVCPLIPG	Q9QBF0	HBSAG_HBVB7	MLPVCPLIP	0.000315	94.57	HLA-DPA10103-DPB10401	Full HBsAg
273	DYQGMLPVCPLIPGS	Q9QBF0	HBSAG_HBVB7	MLPVCPLIP	0.000385	92.7	HLA-DPA10103-DPB10401	Full HBsAg
274	YQGMLPVCPLIPGSS	Q9QBF0	HBSAG_HBVB7	MLPVCPLIP	0.000476	90.27	HLA-DPA10103-DPB10401	Full HBsAg
275	QGMLPVCPLIPGSST	Q9QBF0	HBSAG_HBVB7	MLPVCPLIP	0.000262	95	HLA-DPA10103-DPB10401	Full HBsAg
276	GMLPVCPLIPGSSTT	Q9QBF0	HBSAG_HBVB7	VCPLIPGSS	0.000138	95	HLA-DPA10103-DPB10401	Full HBsAg
277	MLPVCPLIPGSSTTS	Q9QBF0	HBSAG_HBVB7	VCPLIPGSS	0.000163	95	HLA-DPA10103-DPB10401	Full HBsAg
278	LPVCPLIPGSSTTST	Q9QBF0	HBSAG_HBVB7	VCPLIPGSS	0.000103	95	HLA-DPA10103-DPB10401	Full HBsAg
279	PVCPLIPGSSTTSTG	Q9QBF0	HBSAG_HBVB7	LIPGSSTTS	0.000118	95	HLA-DPA10103-DPB10401	Full HBsAg
280	VCPLIPGSSTTSTGP	Q9QBF0	HBSAG_HBVB7	LIPGSSTTS	0.000179	95	HLA-DPA10103-DPB10401	Full HBsAg
281	CPLIPGSSTTSTGPC	Q9QBF0	HBSAG_HBVB7	LIPGSSTTS	9.8e-05	95	HLA-DPA10103-DPB10401	Full HBsAg
282	PLIPGSSTTSTGPCK	Q9QBF0	HBSAG_HBVB7	SSTTSTGPC	0.000132	95	HLA-DPA10103-DPB10401	Full HBsAg
283	LIPGSSTTSTGPCKT	Q9QBF0	HBSAG_HBVB7	SSTTSTGPC	0.000144	95	HLA-DPA10103-DPB10401	Full HBsAg
284	IPGSSTTSTGPCKTC	Q9QBF0	HBSAG_HBVB7	SSTTSTGPC	7.4e-05	95	HLA-DPA10103-DPB10401	Full HBsAg
285	PGSSTTSTGPCKTCT	Q9QBF0	HBSAG_HBVB7	TTSTGPCKT	7.1e-05	95	HLA-DPA10103-DPB10401	Full HBsAg
286	GSSTTSTGPCKTCTT	Q9QBF0	HBSAG_HBVB7	TTSTGPCKT	7.4e-05	95	HLA-DPA10103-DPB10401	Full HBsAg
287	SSTTSTGPCKTCTTP	Q9QBF0	HBSAG_HBVB7	TSTGPCKTC	6.2e-05	95	HLA-DPA10103-DPB10401	Full HBsAg
288	STTSTGPCKTCTTPA	Q9QBF0	HBSAG_HBVB7	TGPCKTCTT	3.9e-05	95	HLA-DPA10103-DPB10401	Full HBsAg
289	TTSTGPCKTCTTPAQ	Q9QBF0	HBSAG_HBVB7	TGPCKTCTT	6e-05	95	HLA-DPA10103-DPB10401	Full HBsAg
290	TSTGPCKTCTTPAQG	Q9QBF0	HBSAG_HBVB7	CKTCTTPAQ	0.000127	95	HLA-DPA10103-DPB10401	Full HBsAg
291	STGPCKTCTTPAQGT	Q9QBF0	HBSAG_HBVB7	CKTCTTPAQ	0.000231	95	HLA-DPA10103-DPB10401	Full HBsAg
292	TGPCKTCTTPAQGTS	Q9QBF0	HBSAG_HBVB7	CKTCTTPAQ	0.000333	94.09	HLA-DPA10103-DPB10401	Full HBsAg
293	GPCKTCTTPAQGTSM	Q9QBF0	HBSAG_HBVB7	KTCTTPAQG	0.000222	95	HLA-DPA10103-DPB10401	Full HBsAg
294	PCKTCTTPAQGTSMF	Q9QBF0	HBSAG_HBVB7	KTCTTPAQG	7.5e-05	95	HLA-DPA10103-DPB10401	Full HBsAg
295	CKTCTTPAQGTSMFP	Q9QBF0	HBSAG_HBVB7	TTPAQGTSM	6.2e-05	95	HLA-DPA10103-DPB10401	Full HBsAg
296	KTCTTPAQGTSMFPS	Q9QBF0	HBSAG_HBVB7	TTPAQGTSM	0.000104	95	HLA-DPA10103-DPB10401	Full HBsAg
297	TCTTPAQGTSMFPSC	Q9QBF0	HBSAG_HBVB7	QGTSMFPSC	0.000173	95	HLA-DPA10103-DPB10401	Full HBsAg
298	CTTPAQGTSMFPSCC	Q9QBF0	HBSAG_HBVB7	QGTSMFPSC	0.000143	95	HLA-DPA10103-DPB10401	Full HBsAg
299	TTPAQGTSMFPSCCC	Q9QBF0	HBSAG_HBVB7	QGTSMFPSC	7.5e-05	95	HLA-DPA10103-DPB10401	Full HBsAg
300	TPAQGTSMFPSCCCT	Q9QBF0	HBSAG_HBVB7	QGTSMFPSC	8.3e-05	95	HLA-DPA10103-DPB10401	Full HBsAg
301	PAQGTSMFPSCCCTK	Q9QBF0	HBSAG_HBVB7	QGTSMFPSC	5.1e-05	95	HLA-DPA10103-DPB10401	Full HBsAg
302	AQGTSMFPSCCCTKP	Q9QBF0	HBSAG_HBVB7	MFPSCCCTK	6.5e-05	95	HLA-DPA10103-DPB10401	Full HBsAg
303	QGTSMFPSCCCTKPT	Q9QBF0	HBSAG_HBVB7	MFPSCCCTK	7e-05	95	HLA-DPA10103-DPB10401	Full HBsAg
304	GTSMFPSCCCTKPTD	Q9QBF0	HBSAG_HBVB7	MFPSCCCTK	9.7e-05	95	HLA-DPA10103-DPB10401	Full HBsAg
305	TSMFPSCCCTKPTDG	Q9QBF0	HBSAG_HBVB7	MFPSCCCTK	5.7e-05	95	HLA-DPA10103-DPB10401	Full HBsAg
306	SMFPSCCCTKPTDGN	Q9QBF0	HBSAG_HBVB7	PSCCCTKPT	2.4e-05	95	HLA-DPA10103-DPB10401	Full HBsAg
307	MFPSCCCTKPTDGNC	Q9QBF0	HBSAG_HBVB7	CTKPTDGNC	2.4e-05	95	HLA-DPA10103-DPB10401	Full HBsAg
308	FPSCCCTKPTDGNCT	Q9QBF0	HBSAG_HBVB7	CTKPTDGNC	2.5e-05	95	HLA-DPA10103-DPB10401	Full HBsAg
309	PSCCCTKPTDGNCTC	Q9QBF0	HBSAG_HBVB7	CTKPTDGNC	2.1e-05	95	HLA-DPA10103-DPB10401	Full HBsAg
310	SCCCTKPTDGNCTCI	Q9QBF0	HBSAG_HBVB7	CTKPTDGNC	1.8e-05	95	HLA-DPA10103-DPB10401	Full HBsAg
311	CCCTKPTDGNCTCIP	Q9QBF0	HBSAG_HBVB7	CTKPTDGNC	2.2e-05	95	HLA-DPA10103-DPB10401	Full HBsAg
312	CCTKPTDGNCTCIPI	Q9QBF0	HBSAG_HBVB7	DGNCTCIPI	3.3e-05	95	HLA-DPA10103-DPB10401	Full HBsAg
313	CTKPTDGNCTCIPIP	Q9QBF0	HBSAG_HBVB7	DGNCTCIPI	6.3e-05	95	HLA-DPA10103-DPB10401	Full HBsAg
314	TKPTDGNCTCIPIPS	Q9QBF0	HBSAG_HBVB7	DGNCTCIPI	7.9e-05	95	HLA-DPA10103-DPB10401	Full HBsAg
315	KPTDGNCTCIPIPSS	Q9QBF0	HBSAG_HBVB7	DGNCTCIPI	9.6e-05	95	HLA-DPA10103-DPB10401	Full HBsAg
316	PTDGNCTCIPIPSSW	Q9QBF0	HBSAG_HBVB7	CTCIPIPSS	5.8e-05	95	HLA-DPA10103-DPB10401	Full HBsAg
317	TDGNCTCIPIPSSWA	Q9QBF0	HBSAG_HBVB7	CTCIPIPSS	7.8e-05	95	HLA-DPA10103-DPB10401	Full HBsAg
318	DGNCTCIPIPSSWAF	Q9QBF0	HBSAG_HBVB7	CTCIPIPSS	9.2e-05	95	HLA-DPA10103-DPB10401	Full HBsAg
319	GNCTCIPIPSSWAFA	Q9QBF0	HBSAG_HBVB7	CIPIPSSWA	7.9e-05	95	HLA-DPA10103-DPB10401	Full HBsAg
320	NCTCIPIPSSWAFAK	Q9QBF0	HBSAG_HBVB7	PIPSSWAFA	0.000188	95	HLA-DPA10103-DPB10401	Full HBsAg
321	CTCIPIPSSWAFAKY	Q9QBF0	HBSAG_HBVB7	PSSWAFAKY	0.000762	83.09	HLA-DPA10103-DPB10401	Full HBsAg
322	TCIPIPSSWAFAKYL	Q9QBF0	HBSAG_HBVB7	PSSWAFAKY	0.001351	70.87	HLA-DPA10103-DPB10401	Full HBsAg
323	CIPIPSSWAFAKYLW	Q9QBF0	HBSAG_HBVB7	PSSWAFAKY	0.001481	68.61	HLA-DPA10103-DPB10401	Full HBsAg
324	IPIPSSWAFAKYLWE	Q9QBF0	HBSAG_HBVB7	WAFAKYLWE	0.024874	9.59	HLA-DPA10103-DPB10401	Full HBsAg
325	PIPSSWAFAKYLWEW	Q9QBF0	HBSAG_HBVB7	WAFAKYLWE	0.057213	4.36	HLA-DPA10103-DPB10401	Full HBsAg
326	IPSSWAFAKYLWEWA	Q9QBF0	HBSAG_HBVB7	WAFAKYLWE	0.112061	2.33	HLA-DPA10103-DPB10401	Full HBsAg
327	PSSWAFAKYLWEWAS	Q9QBF0	HBSAG_HBVB7	WAFAKYLWE	0.145954	1.79	HLA-DPA10103-DPB10401	Full HBsAg
328	SSWAFAKYLWEWASV	Q9QBF0	HBSAG_HBVB7	WAFAKYLWE	0.026281	9.1	HLA-DPA10103-DPB10401	Full HBsAg
329	SWAFAKYLWEWASVR	Q9QBF0	HBSAG_HBVB7	WAFAKYLWE	0.008164	25.36	HLA-DPA10103-DPB10401	Full HBsAg
330	WAFAKYLWEWASVRF	Q9QBF0	HBSAG_HBVB7	YLWEWASVR	0.004853	37.17	HLA-DPA10103-DPB10401	Full HBsAg
331	AFAKYLWEWASVRFS	Q9QBF0	HBSAG_HBVB7	YLWEWASVR	0.006235	31.25	HLA-DPA10103-DPB10401	Full HBsAg
332	FAKYLWEWASVRFSW	Q9QBF0	HBSAG_HBVB7	YLWEWASVR	0.005197	35.5	HLA-DPA10103-DPB10401	Full HBsAg
333	AKYLWEWASVRFSWL	Q9QBF0	HBSAG_HBVB7	WASVRFSWL	0.02744	8.74	HLA-DPA10103-DPB10401	Full HBsAg
334	KYLWEWASVRFSWLS	Q9QBF0	HBSAG_HBVB7	WASVRFSWL	0.07988	3.19	HLA-DPA10103-DPB10401	Full HBsAg
335	YLWEWASVRFSWLSL	Q9QBF0	HBSAG_HBVB7	WASVRFSWL	0.074019	3.41	HLA-DPA10103-DPB10401	Full HBsAg
336	LWEWASVRFSWLSLL	Q9QBF0	HBSAG_HBVB7	WASVRFSWL	0.051235	4.85	HLA-DPA10103-DPB10401	Full HBsAg
337	WEWASVRFSWLSLLV	Q9QBF0	HBSAG_HBVB7	WASVRFSWL	0.034498	7.04	HLA-DPA10103-DPB10401	Full HBsAg
338	EWASVRFSWLSLLVP	Q9QBF0	HBSAG_HBVB7	WASVRFSWL	0.02425	9.81	HLA-DPA10103-DPB10401	Full HBsAg
339	WASVRFSWLSLLVPF	Q9QBF0	HBSAG_HBVB7	RFSWLSLLV	0.018587	12.46	HLA-DPA10103-DPB10401	Full HBsAg
340	ASVRFSWLSLLVPFV	Q9QBF0	HBSAG_HBVB7	RFSWLSLLV	0.018194	12.69	HLA-DPA10103-DPB10401	Full HBsAg
341	SVRFSWLSLLVPFVQ	Q9QBF0	HBSAG_HBVB7	FSWLSLLVP	0.015065	15.04	HLA-DPA10103-DPB10401	Full HBsAg
342	VRFSWLSLLVPFVQW	Q9QBF0	HBSAG_HBVB7	FSWLSLLVP	0.005655	33.52	HLA-DPA10103-DPB10401	Full HBsAg
343	RFSWLSLLVPFVQWF	Q9QBF0	HBSAG_HBVB7	WLSLLVPFV	0.002456	55.33	HLA-DPA10103-DPB10401	Full HBsAg
344	FSWLSLLVPFVQWFV	Q9QBF0	HBSAG_HBVB7	WLSLLVPFV	0.000514	89.28	HLA-DPA10103-DPB10401	Full HBsAg
345	SWLSLLVPFVQWFVG	Q9QBF0	HBSAG_HBVB7	LLVPFVQWF	0.000435	91.36	HLA-DPA10103-DPB10401	Full HBsAg
346	WLSLLVPFVQWFVGL	Q9QBF0	HBSAG_HBVB7	PFVQWFVGL	0.00035	93.64	HLA-DPA10103-DPB10401	Full HBsAg
347	LSLLVPFVQWFVGLS	Q9QBF0	HBSAG_HBVB7	PFVQWFVGL	0.000609	86.83	HLA-DPA10103-DPB10401	Full HBsAg
348	SLLVPFVQWFVGLSP	Q9QBF0	HBSAG_HBVB7	FVQWFVGLS	0.001478	68.66	HLA-DPA10103-DPB10401	Full HBsAg
349	LLVPFVQWFVGLSPT	Q9QBF0	HBSAG_HBVB7	FVQWFVGLS	0.002244	57.79	HLA-DPA10103-DPB10401	Full HBsAg
350	LVPFVQWFVGLSPTV	Q9QBF0	HBSAG_HBVB7	FVQWFVGLS	0.002411	55.85	HLA-DPA10103-DPB10401	Full HBsAg
351	VPFVQWFVGLSPTVW	Q9QBF0	HBSAG_HBVB7	FVQWFVGLS	0.001976	61.1	HLA-DPA10103-DPB10401	Full HBsAg
352	PFVQWFVGLSPTVWL	Q9QBF0	HBSAG_HBVB7	FVGLSPTVW	0.001829	63.17	HLA-DPA10103-DPB10401	Full HBsAg
353	FVQWFVGLSPTVWLS	Q9QBF0	HBSAG_HBVB7	FVGLSPTVW	0.002492	54.92	HLA-DPA10103-DPB10401	Full HBsAg
354	VQWFVGLSPTVWLSV	Q9QBF0	HBSAG_HBVB7	LSPTVWLSV	0.020314	11.52	HLA-DPA10103-DPB10401	Full HBsAg
355	QWFVGLSPTVWLSVI	Q9QBF0	HBSAG_HBVB7	LSPTVWLSV	0.058854	4.25	HLA-DPA10103-DPB10401	Full HBsAg
356	WFVGLSPTVWLSVIW	Q9QBF0	HBSAG_HBVB7	LSPTVWLSV	0.060034	4.17	HLA-DPA10103-DPB10401	Full HBsAg
357	FVGLSPTVWLSVIWM	Q9QBF0	HBSAG_HBVB7	LSPTVWLSV	0.050657	4.9	HLA-DPA10103-DPB10401	Full HBsAg
358	VGLSPTVWLSVIWMM	Q9QBF0	HBSAG_HBVB7	LSPTVWLSV	0.023493	10.1	HLA-DPA10103-DPB10401	Full HBsAg
359	GLSPTVWLSVIWMMW	Q9QBF0	HBSAG_HBVB7	LSPTVWLSV	0.003107	48.88	HLA-DPA10103-DPB10401	Full HBsAg
360	LSPTVWLSVIWMMWF	Q9QBF0	HBSAG_HBVB7	WLSVIWMMW	0.001121	75.25	HLA-DPA10103-DPB10401	Full HBsAg
361	SPTVWLSVIWMMWFW	Q9QBF0	HBSAG_HBVB7	WLSVIWMMW	0.001136	74.94	HLA-DPA10103-DPB10401	Full HBsAg
362	PTVWLSVIWMMWFWG	Q9QBF0	HBSAG_HBVB7	WLSVIWMMW	0.001523	67.91	HLA-DPA10103-DPB10401	Full HBsAg
363	TVWLSVIWMMWFWGP	Q9QBF0	HBSAG_HBVB7	WLSVIWMMW	0.000405	92.17	HLA-DPA10103-DPB10401	Full HBsAg
364	VWLSVIWMMWFWGPS	Q9QBF0	HBSAG_HBVB7	VIWMMWFWG	0.000367	93.18	HLA-DPA10103-DPB10401	Full HBsAg
365	WLSVIWMMWFWGPSL	Q9QBF0	HBSAG_HBVB7	WMMWFWGPS	0.000561	88.07	HLA-DPA10103-DPB10401	Full HBsAg
366	LSVIWMMWFWGPSLY	Q9QBF0	HBSAG_HBVB7	WMMWFWGPS	0.000826	81.6	HLA-DPA10103-DPB10401	Full HBsAg
367	SVIWMMWFWGPSLYN	Q9QBF0	HBSAG_HBVB7	WMMWFWGPS	0.001106	75.57	HLA-DPA10103-DPB10401	Full HBsAg
368	VIWMMWFWGPSLYNI	Q9QBF0	HBSAG_HBVB7	FWGPSLYNI	0.00177	64	HLA-DPA10103-DPB10401	Full HBsAg
369	IWMMWFWGPSLYNIL	Q9QBF0	HBSAG_HBVB7	WGPSLYNIL	0.008684	24.12	HLA-DPA10103-DPB10401	Full HBsAg
370	WMMWFWGPSLYNILS	Q9QBF0	HBSAG_HBVB7	WGPSLYNIL	0.021851	10.79	HLA-DPA10103-DPB10401	Full HBsAg
371	MMWFWGPSLYNILSP	Q9QBF0	HBSAG_HBVB7	WGPSLYNIL	0.057734	4.32	HLA-DPA10103-DPB10401	Full HBsAg
372	MWFWGPSLYNILSPF	Q9QBF0	HBSAG_HBVB7	WGPSLYNIL	0.05497	4.51	HLA-DPA10103-DPB10401	Full HBsAg
373	WFWGPSLYNILSPFM	Q9QBF0	HBSAG_HBVB7	WGPSLYNIL	0.020641	11.36	HLA-DPA10103-DPB10401	Full HBsAg
374	FWGPSLYNILSPFMP	Q9QBF0	HBSAG_HBVB7	WGPSLYNIL	0.005808	32.9	HLA-DPA10103-DPB10401	Full HBsAg
375	WGPSLYNILSPFMPL	Q9QBF0	HBSAG_HBVB7	LYNILSPFM	0.002976	50.06	HLA-DPA10103-DPB10401	Full HBsAg
376	GPSLYNILSPFMPLL	Q9QBF0	HBSAG_HBVB7	NILSPFMPL	0.004735	37.8	HLA-DPA10103-DPB10401	Full HBsAg
377	PSLYNILSPFMPLLP	Q9QBF0	HBSAG_HBVB7	NILSPFMPL	0.010013	21.48	HLA-DPA10103-DPB10401	Full HBsAg
378	SLYNILSPFMPLLPI	Q9QBF0	HBSAG_HBVB7	NILSPFMPL	0.008962	23.53	HLA-DPA10103-DPB10401	Full HBsAg
379	LYNILSPFMPLLPIF	Q9QBF0	HBSAG_HBVB7	NILSPFMPL	0.003495	45.67	HLA-DPA10103-DPB10401	Full HBsAg
380	YNILSPFMPLLPIFL	Q9QBF0	HBSAG_HBVB7	FMPLLPIFL	0.002827	51.56	HLA-DPA10103-DPB10401	Full HBsAg
381	NILSPFMPLLPIFLC	Q9QBF0	HBSAG_HBVB7	FMPLLPIFL	0.001491	68.44	HLA-DPA10103-DPB10401	Full HBsAg
382	ILSPFMPLLPIFLCL	Q9QBF0	HBSAG_HBVB7	FMPLLPIFL	0.001064	76.45	HLA-DPA10103-DPB10401	Full HBsAg
383	LSPFMPLLPIFLCLW	Q9QBF0	HBSAG_HBVB7	FMPLLPIFL	0.000878	80.4	HLA-DPA10103-DPB10401	Full HBsAg
384	SPFMPLLPIFLCLWV	Q9QBF0	HBSAG_HBVB7	FMPLLPIFL	0.000753	83.3	HLA-DPA10103-DPB10401	Full HBsAg
385	PFMPLLPIFLCLWVY	Q9QBF0	HBSAG_HBVB7	FMPLLPIFL	0.000461	90.67	HLA-DPA10103-DPB10401	Full HBsAg
386	FMPLLPIFLCLWVYM	Q9QBF0	HBSAG_HBVB7	PLLPIFLCL	0.000324	94.33	HLA-DPA10103-DPB10401	Full HBsAg
1	MENITSGFLGPLLVL	O91534	HBSAG_HBVA7	ITSGFLGPL	0.004189	40.91	HLA-DPA10103-DPB10401	HBsAg S isoform
2	ENITSGFLGPLLVLQ	O91534	HBSAG_HBVA7	FLGPLLVLQ	0.002906	50.76	HLA-DPA10103-DPB10401	HBsAg S isoform
3	NITSGFLGPLLVLQA	O91534	HBSAG_HBVA7	FLGPLLVLQ	0.003634	44.64	HLA-DPA10103-DPB10401	HBsAg S isoform
4	ITSGFLGPLLVLQAG	O91534	HBSAG_HBVA7	FLGPLLVLQ	0.005436	34.44	HLA-DPA10103-DPB10401	HBsAg S isoform
5	TSGFLGPLLVLQAGF	O91534	HBSAG_HBVA7	FLGPLLVLQ	0.005398	34.61	HLA-DPA10103-DPB10401	HBsAg S isoform
6	SGFLGPLLVLQAGFF	O91534	HBSAG_HBVA7	FLGPLLVLQ	0.003483	45.76	HLA-DPA10103-DPB10401	HBsAg S isoform
7	GFLGPLLVLQAGFFL	O91534	HBSAG_HBVA7	FLGPLLVLQ	0.002035	60.27	HLA-DPA10103-DPB10401	HBsAg S isoform
8	FLGPLLVLQAGFFLL	O91534	HBSAG_HBVA7	VLQAGFFLL	0.001479	68.64	HLA-DPA10103-DPB10401	HBsAg S isoform
9	LGPLLVLQAGFFLLT	O91534	HBSAG_HBVA7	LQAGFFLLT	0.008492	24.56	HLA-DPA10103-DPB10401	HBsAg S isoform
10	GPLLVLQAGFFLLTR	O91534	HBSAG_HBVA7	LQAGFFLLT	0.037745	6.47	HLA-DPA10103-DPB10401	HBsAg S isoform
11	PLLVLQAGFFLLTRI	O91534	HBSAG_HBVA7	LQAGFFLLT	0.029461	8.19	HLA-DPA10103-DPB10401	HBsAg S isoform
12	LLVLQAGFFLLTRIL	O91534	HBSAG_HBVA7	LQAGFFLLT	0.012944	17.22	HLA-DPA10103-DPB10401	HBsAg S isoform
13	LVLQAGFFLLTRILT	O91534	HBSAG_HBVA7	LQAGFFLLT	0.010342	20.92	HLA-DPA10103-DPB10401	HBsAg S isoform
14	VLQAGFFLLTRILTI	O91534	HBSAG_HBVA7	FLLTRILTI	0.020067	11.65	HLA-DPA10103-DPB10401	HBsAg S isoform
15	LQAGFFLLTRILTIP	O91534	HBSAG_HBVA7	FLLTRILTI	0.107091	2.42	HLA-DPA10103-DPB10401	HBsAg S isoform
16	QAGFFLLTRILTIPQ	O91534	HBSAG_HBVA7	FLLTRILTI	0.193218	1.31	HLA-DPA10103-DPB10401	HBsAg S isoform
17	AGFFLLTRILTIPQS	O91534	HBSAG_HBVA7	FLLTRILTI	0.228179	1.09	HLA-DPA10103-DPB10401	HBsAg S isoform
18	GFFLLTRILTIPQSL	O91534	HBSAG_HBVA7	FLLTRILTI	0.106183	2.43	HLA-DPA10103-DPB10401	HBsAg S isoform
19	FFLLTRILTIPQSLD	O91534	HBSAG_HBVA7	FLLTRILTI	0.02202	10.72	HLA-DPA10103-DPB10401	HBsAg S isoform
20	FLLTRILTIPQSLDS	O91534	HBSAG_HBVA7	ILTIPQSLD	0.004924	36.81	HLA-DPA10103-DPB10401	HBsAg S isoform
21	LLTRILTIPQSLDSW	O91534	HBSAG_HBVA7	ILTIPQSLD	0.003956	42.42	HLA-DPA10103-DPB10401	HBsAg S isoform
22	LTRILTIPQSLDSWW	O91534	HBSAG_HBVA7	ILTIPQSLD	0.002901	50.81	HLA-DPA10103-DPB10401	HBsAg S isoform
23	TRILTIPQSLDSWWT	O91534	HBSAG_HBVA7	ILTIPQSLD	0.001525	67.88	HLA-DPA10103-DPB10401	HBsAg S isoform
24	RILTIPQSLDSWWTS	O91534	HBSAG_HBVA7	ILTIPQSLD	0.00043	91.5	HLA-DPA10103-DPB10401	HBsAg S isoform
25	ILTIPQSLDSWWTSL	O91534	HBSAG_HBVA7	QSLDSWWTS	0.000199	95	HLA-DPA10103-DPB10401	HBsAg S isoform
26	LTIPQSLDSWWTSLN	O91534	HBSAG_HBVA7	QSLDSWWTS	0.000477	90.24	HLA-DPA10103-DPB10401	HBsAg S isoform
27	TIPQSLDSWWTSLNF	O91534	HBSAG_HBVA7	LDSWWTSLN	0.000771	82.88	HLA-DPA10103-DPB10401	HBsAg S isoform
28	IPQSLDSWWTSLNFL	O91534	HBSAG_HBVA7	LDSWWTSLN	0.000922	79.43	HLA-DPA10103-DPB10401	HBsAg S isoform
29	PQSLDSWWTSLNFLG	O91534	HBSAG_HBVA7	LDSWWTSLN	0.001445	69.21	HLA-DPA10103-DPB10401	HBsAg S isoform
30	QSLDSWWTSLNFLGG	O91534	HBSAG_HBVA7	WTSLNFLGG	0.016376	13.94	HLA-DPA10103-DPB10401	HBsAg S isoform
31	SLDSWWTSLNFLGGS	O91534	HBSAG_HBVA7	WTSLNFLGG	0.049326	5.02	HLA-DPA10103-DPB10401	HBsAg S isoform
32	LDSWWTSLNFLGGSP	O91534	HBSAG_HBVA7	WTSLNFLGG	0.131142	1.99	HLA-DPA10103-DPB10401	HBsAg S isoform
33	DSWWTSLNFLGGSPV	O91534	HBSAG_HBVA7	WTSLNFLGG	0.127461	2.05	HLA-DPA10103-DPB10401	HBsAg S isoform
34	SWWTSLNFLGGSPVC	O91534	HBSAG_HBVA7	WTSLNFLGG	0.02633	9.08	HLA-DPA10103-DPB10401	HBsAg S isoform
35	WWTSLNFLGGSPVCL	O91534	HBSAG_HBVA7	WTSLNFLGG	0.005806	32.91	HLA-DPA10103-DPB10401	HBsAg S isoform
36	WTSLNFLGGSPVCLG	O91534	HBSAG_HBVA7	LNFLGGSPV	0.001107	75.55	HLA-DPA10103-DPB10401	HBsAg S isoform
37	TSLNFLGGSPVCLGQ	O91534	HBSAG_HBVA7	FLGGSPVCL	0.000954	78.76	HLA-DPA10103-DPB10401	HBsAg S isoform
38	SLNFLGGSPVCLGQN	O91534	HBSAG_HBVA7	FLGGSPVCL	0.001025	77.27	HLA-DPA10103-DPB10401	HBsAg S isoform
39	LNFLGGSPVCLGQNS	O91534	HBSAG_HBVA7	FLGGSPVCL	0.000417	91.84	HLA-DPA10103-DPB10401	HBsAg S isoform
40	NFLGGSPVCLGQNSQ	O91534	HBSAG_HBVA7	FLGGSPVCL	0.000155	95	HLA-DPA10103-DPB10401	HBsAg S isoform
41	FLGGSPVCLGQNSQS	O91534	HBSAG_HBVA7	PVCLGQNSQ	0.000123	95	HLA-DPA10103-DPB10401	HBsAg S isoform
42	LGGSPVCLGQNSQSP	O91534	HBSAG_HBVA7	PVCLGQNSQ	0.000208	95	HLA-DPA10103-DPB10401	HBsAg S isoform
43	GGSPVCLGQNSQSPT	O91534	HBSAG_HBVA7	PVCLGQNSQ	0.000293	95	HLA-DPA10103-DPB10401	HBsAg S isoform
44	GSPVCLGQNSQSPTS	O91534	HBSAG_HBVA7	CLGQNSQSP	0.000249	95	HLA-DPA10103-DPB10401	HBsAg S isoform
45	SPVCLGQNSQSPTSN	O91534	HBSAG_HBVA7	CLGQNSQSP	0.000325	94.3	HLA-DPA10103-DPB10401	HBsAg S isoform
46	PVCLGQNSQSPTSNH	O91534	HBSAG_HBVA7	LGQNSQSPT	0.000288	95	HLA-DPA10103-DPB10401	HBsAg S isoform
47	VCLGQNSQSPTSNHS	O91534	HBSAG_HBVA7	SQSPTSNHS	0.000187	95	HLA-DPA10103-DPB10401	HBsAg S isoform
48	CLGQNSQSPTSNHSP	O91534	HBSAG_HBVA7	SQSPTSNHS	0.000388	92.62	HLA-DPA10103-DPB10401	HBsAg S isoform
49	LGQNSQSPTSNHSPT	O91534	HBSAG_HBVA7	SQSPTSNHS	0.000687	84.84	HLA-DPA10103-DPB10401	HBsAg S isoform
50	GQNSQSPTSNHSPTS	O91534	HBSAG_HBVA7	SQSPTSNHS	0.0009	79.89	HLA-DPA10103-DPB10401	HBsAg S isoform
51	QNSQSPTSNHSPTSC	O91534	HBSAG_HBVA7	SQSPTSNHS	0.000298	95	HLA-DPA10103-DPB10401	HBsAg S isoform
52	NSQSPTSNHSPTSCP	O91534	HBSAG_HBVA7	PTSNHSPTS	0.00018	95	HLA-DPA10103-DPB10401	HBsAg S isoform
53	SQSPTSNHSPTSCPP	O91534	HBSAG_HBVA7	PTSNHSPTS	0.00027	95	HLA-DPA10103-DPB10401	HBsAg S isoform
54	QSPTSNHSPTSCPPI	O91534	HBSAG_HBVA7	TSNHSPTSC	0.000193	95	HLA-DPA10103-DPB10401	HBsAg S isoform
55	SPTSNHSPTSCPPIC	O91534	HBSAG_HBVA7	HSPTSCPPI	0.000113	95	HLA-DPA10103-DPB10401	HBsAg S isoform
56	PTSNHSPTSCPPICP	O91534	HBSAG_HBVA7	HSPTSCPPI	0.000135	95	HLA-DPA10103-DPB10401	HBsAg S isoform
57	TSNHSPTSCPPICPG	O91534	HBSAG_HBVA7	HSPTSCPPI	0.000163	95	HLA-DPA10103-DPB10401	HBsAg S isoform
58	SNHSPTSCPPICPGY	O91534	HBSAG_HBVA7	HSPTSCPPI	9.1e-05	95	HLA-DPA10103-DPB10401	HBsAg S isoform
59	NHSPTSCPPICPGYR	O91534	HBSAG_HBVA7	TSCPPICPG	7.7e-05	95	HLA-DPA10103-DPB10401	HBsAg S isoform
60	HSPTSCPPICPGYRW	O91534	HBSAG_HBVA7	TSCPPICPG	5.6e-05	95	HLA-DPA10103-DPB10401	HBsAg S isoform
61	SPTSCPPICPGYRWM	O91534	HBSAG_HBVA7	TSCPPICPG	3.9e-05	95	HLA-DPA10103-DPB10401	HBsAg S isoform
62	PTSCPPICPGYRWMC	O91534	HBSAG_HBVA7	TSCPPICPG	2.8e-05	95	HLA-DPA10103-DPB10401	HBsAg S isoform
63	TSCPPICPGYRWMCL	O91534	HBSAG_HBVA7	ICPGYRWMC	2.5e-05	95	HLA-DPA10103-DPB10401	HBsAg S isoform
64	SCPPICPGYRWMCLR	O91534	HBSAG_HBVA7	ICPGYRWMC	4.7e-05	95	HLA-DPA10103-DPB10401	HBsAg S isoform
65	CPPICPGYRWMCLRR	O91534	HBSAG_HBVA7	ICPGYRWMC	8e-05	95	HLA-DPA10103-DPB10401	HBsAg S isoform
66	PPICPGYRWMCLRRF	O91534	HBSAG_HBVA7	YRWMCLRRF	0.000701	84.51	HLA-DPA10103-DPB10401	HBsAg S isoform
67	PICPGYRWMCLRRFI	O91534	HBSAG_HBVA7	YRWMCLRRF	0.002049	60.07	HLA-DPA10103-DPB10401	HBsAg S isoform
68	ICPGYRWMCLRRFII	O91534	HBSAG_HBVA7	YRWMCLRRF	0.003003	49.81	HLA-DPA10103-DPB10401	HBsAg S isoform
69	CPGYRWMCLRRFIIF	O91534	HBSAG_HBVA7	YRWMCLRRF	0.003574	45.08	HLA-DPA10103-DPB10401	HBsAg S isoform
70	PGYRWMCLRRFIIFL	O91534	HBSAG_HBVA7	YRWMCLRRF	0.004272	40.4	HLA-DPA10103-DPB10401	HBsAg S isoform
71	GYRWMCLRRFIIFLF	O91534	HBSAG_HBVA7	YRWMCLRRF	0.00111	75.48	HLA-DPA10103-DPB10401	HBsAg S isoform
72	YRWMCLRRFIIFLFI	O91534	HBSAG_HBVA7	RRFIIFLFI	0.000655	85.64	HLA-DPA10103-DPB10401	HBsAg S isoform
73	RWMCLRRFIIFLFIL	O91534	HBSAG_HBVA7	RRFIIFLFI	0.000631	86.26	HLA-DPA10103-DPB10401	HBsAg S isoform
74	WMCLRRFIIFLFILL	O91534	HBSAG_HBVA7	FIIFLFILL	0.004152	41.15	HLA-DPA10103-DPB10401	HBsAg S isoform
75	MCLRRFIIFLFILLL	O91534	HBSAG_HBVA7	FIIFLFILL	0.00779	26.35	HLA-DPA10103-DPB10401	HBsAg S isoform
76	CLRRFIIFLFILLLC	O91534	HBSAG_HBVA7	FIIFLFILL	0.004534	38.93	HLA-DPA10103-DPB10401	HBsAg S isoform
77	LRRFIIFLFILLLCL	O91534	HBSAG_HBVA7	FIIFLFILL	0.00378	43.6	HLA-DPA10103-DPB10401	HBsAg S isoform
78	RRFIIFLFILLLCLI	O91534	HBSAG_HBVA7	FIIFLFILL	0.002831	51.52	HLA-DPA10103-DPB10401	HBsAg S isoform
79	RFIIFLFILLLCLIF	O91534	HBSAG_HBVA7	FLFILLLCL	0.001047	76.81	HLA-DPA10103-DPB10401	HBsAg S isoform
80	FIIFLFILLLCLIFL	O91534	HBSAG_HBVA7	FLFILLLCL	0.000761	83.12	HLA-DPA10103-DPB10401	HBsAg S isoform
81	IIFLFILLLCLIFLL	O91534	HBSAG_HBVA7	FLFILLLCL	0.000588	87.37	HLA-DPA10103-DPB10401	HBsAg S isoform
82	IFLFILLLCLIFLLV	O91534	HBSAG_HBVA7	LLCLIFLLV	0.000633	86.21	HLA-DPA10103-DPB10401	HBsAg S isoform
83	FLFILLLCLIFLLVL	O91534	HBSAG_HBVA7	LLCLIFLLV	0.001259	72.61	HLA-DPA10103-DPB10401	HBsAg S isoform
84	LFILLLCLIFLLVLL	O91534	HBSAG_HBVA7	LLCLIFLLV	0.001296	71.91	HLA-DPA10103-DPB10401	HBsAg S isoform
85	FILLLCLIFLLVLLD	O91534	HBSAG_HBVA7	LLCLIFLLV	0.001582	66.94	HLA-DPA10103-DPB10401	HBsAg S isoform
86	ILLLCLIFLLVLLDY	O91534	HBSAG_HBVA7	LLCLIFLLV	0.000803	82.14	HLA-DPA10103-DPB10401	HBsAg S isoform
87	LLLCLIFLLVLLDYQ	O91534	HBSAG_HBVA7	LIFLLVLLD	0.000414	91.93	HLA-DPA10103-DPB10401	HBsAg S isoform
88	LLCLIFLLVLLDYQG	O91534	HBSAG_HBVA7	LIFLLVLLD	0.000411	92.01	HLA-DPA10103-DPB10401	HBsAg S isoform
89	LCLIFLLVLLDYQGM	O91534	HBSAG_HBVA7	LVLLDYQGM	0.001457	69.01	HLA-DPA10103-DPB10401	HBsAg S isoform
90	CLIFLLVLLDYQGML	O91534	HBSAG_HBVA7	LVLLDYQGM	0.001685	65.23	HLA-DPA10103-DPB10401	HBsAg S isoform
91	LIFLLVLLDYQGMLP	O91534	HBSAG_HBVA7	LVLLDYQGM	0.00632	30.93	HLA-DPA10103-DPB10401	HBsAg S isoform
92	IFLLVLLDYQGMLPV	O91534	HBSAG_HBVA7	LVLLDYQGM	0.005491	34.21	HLA-DPA10103-DPB10401	HBsAg S isoform
93	FLLVLLDYQGMLPVC	O91534	HBSAG_HBVA7	LVLLDYQGM	0.004146	41.19	HLA-DPA10103-DPB10401	HBsAg S isoform
94	LLVLLDYQGMLPVCP	O91534	HBSAG_HBVA7	LDYQGMLPV	0.005958	32.3	HLA-DPA10103-DPB10401	HBsAg S isoform
95	LVLLDYQGMLPVCPL	O91534	HBSAG_HBVA7	LDYQGMLPV	0.004485	39.2	HLA-DPA10103-DPB10401	HBsAg S isoform
96	VLLDYQGMLPVCPLI	O91534	HBSAG_HBVA7	LDYQGMLPV	0.001876	62.51	HLA-DPA10103-DPB10401	HBsAg S isoform
97	LLDYQGMLPVCPLIP	O91534	HBSAG_HBVA7	LDYQGMLPV	0.000639	86.06	HLA-DPA10103-DPB10401	HBsAg S isoform
98	LDYQGMLPVCPLIPG	O91534	HBSAG_HBVA7	MLPVCPLIP	0.000315	94.57	HLA-DPA10103-DPB10401	HBsAg S isoform
99	DYQGMLPVCPLIPGS	O91534	HBSAG_HBVA7	MLPVCPLIP	0.000385	92.7	HLA-DPA10103-DPB10401	HBsAg S isoform
100	YQGMLPVCPLIPGST	O91534	HBSAG_HBVA7	MLPVCPLIP	0.000459	90.72	HLA-DPA10103-DPB10401	HBsAg S isoform
101	QGMLPVCPLIPGSTT	O91534	HBSAG_HBVA7	MLPVCPLIP	0.000247	95	HLA-DPA10103-DPB10401	HBsAg S isoform
102	GMLPVCPLIPGSTTT	O91534	HBSAG_HBVA7	VCPLIPGST	0.000124	95	HLA-DPA10103-DPB10401	HBsAg S isoform
103	MLPVCPLIPGSTTTS	O91534	HBSAG_HBVA7	VCPLIPGST	0.000144	95	HLA-DPA10103-DPB10401	HBsAg S isoform
104	LPVCPLIPGSTTTST	O91534	HBSAG_HBVA7	VCPLIPGST	9.5e-05	95	HLA-DPA10103-DPB10401	HBsAg S isoform
105	PVCPLIPGSTTTSTG	O91534	HBSAG_HBVA7	LIPGSTTTS	0.000116	95	HLA-DPA10103-DPB10401	HBsAg S isoform
106	VCPLIPGSTTTSTGP	O91534	HBSAG_HBVA7	LIPGSTTTS	0.00019	95	HLA-DPA10103-DPB10401	HBsAg S isoform
107	CPLIPGSTTTSTGPC	O91534	HBSAG_HBVA7	LIPGSTTTS	0.0001	95	HLA-DPA10103-DPB10401	HBsAg S isoform
108	PLIPGSTTTSTGPCK	O91534	HBSAG_HBVA7	STTTSTGPC	0.00015	95	HLA-DPA10103-DPB10401	HBsAg S isoform
109	LIPGSTTTSTGPCKT	O91534	HBSAG_HBVA7	STTTSTGPC	0.000163	95	HLA-DPA10103-DPB10401	HBsAg S isoform
110	IPGSTTTSTGPCKTC	O91534	HBSAG_HBVA7	STTTSTGPC	8.9e-05	95	HLA-DPA10103-DPB10401	HBsAg S isoform
111	PGSTTTSTGPCKTCT	O91534	HBSAG_HBVA7	TTSTGPCKT	7.9e-05	95	HLA-DPA10103-DPB10401	HBsAg S isoform
112	GSTTTSTGPCKTCTT	O91534	HBSAG_HBVA7	TTSTGPCKT	7.6e-05	95	HLA-DPA10103-DPB10401	HBsAg S isoform
113	STTTSTGPCKTCTTP	O91534	HBSAG_HBVA7	TSTGPCKTC	6.4e-05	95	HLA-DPA10103-DPB10401	HBsAg S isoform
114	TTTSTGPCKTCTTPA	O91534	HBSAG_HBVA7	TGPCKTCTT	3.9e-05	95	HLA-DPA10103-DPB10401	HBsAg S isoform
115	TTSTGPCKTCTTPAQ	O91534	HBSAG_HBVA7	TGPCKTCTT	6e-05	95	HLA-DPA10103-DPB10401	HBsAg S isoform
116	TSTGPCKTCTTPAQG	O91534	HBSAG_HBVA7	CKTCTTPAQ	0.000127	95	HLA-DPA10103-DPB10401	HBsAg S isoform
117	STGPCKTCTTPAQGN	O91534	HBSAG_HBVA7	CKTCTTPAQ	0.000276	95	HLA-DPA10103-DPB10401	HBsAg S isoform
118	TGPCKTCTTPAQGNS	O91534	HBSAG_HBVA7	KTCTTPAQG	0.000391	92.54	HLA-DPA10103-DPB10401	HBsAg S isoform
119	GPCKTCTTPAQGNSM	O91534	HBSAG_HBVA7	KTCTTPAQG	0.000295	95	HLA-DPA10103-DPB10401	HBsAg S isoform
120	PCKTCTTPAQGNSMF	O91534	HBSAG_HBVA7	TCTTPAQGN	0.000122	95	HLA-DPA10103-DPB10401	HBsAg S isoform
121	CKTCTTPAQGNSMFP	O91534	HBSAG_HBVA7	TTPAQGNSM	0.000117	95	HLA-DPA10103-DPB10401	HBsAg S isoform
122	KTCTTPAQGNSMFPS	O91534	HBSAG_HBVA7	TTPAQGNSM	0.000167	95	HLA-DPA10103-DPB10401	HBsAg S isoform
123	TCTTPAQGNSMFPSC	O91534	HBSAG_HBVA7	AQGNSMFPS	8.9e-05	95	HLA-DPA10103-DPB10401	HBsAg S isoform
124	CTTPAQGNSMFPSCC	O91534	HBSAG_HBVA7	AQGNSMFPS	5.4e-05	95	HLA-DPA10103-DPB10401	HBsAg S isoform
125	TTPAQGNSMFPSCCC	O91534	HBSAG_HBVA7	AQGNSMFPS	2.9e-05	95	HLA-DPA10103-DPB10401	HBsAg S isoform
126	TPAQGNSMFPSCCCT	O91534	HBSAG_HBVA7	QGNSMFPSC	2.7e-05	95	HLA-DPA10103-DPB10401	HBsAg S isoform
127	PAQGNSMFPSCCCTK	O91534	HBSAG_HBVA7	MFPSCCCTK	3.9e-05	95	HLA-DPA10103-DPB10401	HBsAg S isoform
128	AQGNSMFPSCCCTKP	O91534	HBSAG_HBVA7	MFPSCCCTK	7.1e-05	95	HLA-DPA10103-DPB10401	HBsAg S isoform
129	QGNSMFPSCCCTKPT	O91534	HBSAG_HBVA7	MFPSCCCTK	7.3e-05	95	HLA-DPA10103-DPB10401	HBsAg S isoform
130	GNSMFPSCCCTKPTD	O91534	HBSAG_HBVA7	MFPSCCCTK	0.000101	95	HLA-DPA10103-DPB10401	HBsAg S isoform
131	NSMFPSCCCTKPTDG	O91534	HBSAG_HBVA7	MFPSCCCTK	6e-05	95	HLA-DPA10103-DPB10401	HBsAg S isoform
132	SMFPSCCCTKPTDGN	O91534	HBSAG_HBVA7	PSCCCTKPT	2.4e-05	95	HLA-DPA10103-DPB10401	HBsAg S isoform
133	MFPSCCCTKPTDGNC	O91534	HBSAG_HBVA7	CTKPTDGNC	2.4e-05	95	HLA-DPA10103-DPB10401	HBsAg S isoform
134	FPSCCCTKPTDGNCT	O91534	HBSAG_HBVA7	CTKPTDGNC	2.5e-05	95	HLA-DPA10103-DPB10401	HBsAg S isoform
135	PSCCCTKPTDGNCTC	O91534	HBSAG_HBVA7	CTKPTDGNC	2.1e-05	95	HLA-DPA10103-DPB10401	HBsAg S isoform
136	SCCCTKPTDGNCTCI	O91534	HBSAG_HBVA7	CTKPTDGNC	1.8e-05	95	HLA-DPA10103-DPB10401	HBsAg S isoform
137	CCCTKPTDGNCTCIP	O91534	HBSAG_HBVA7	CTKPTDGNC	2.2e-05	95	HLA-DPA10103-DPB10401	HBsAg S isoform
138	CCTKPTDGNCTCIPI	O91534	HBSAG_HBVA7	DGNCTCIPI	3.3e-05	95	HLA-DPA10103-DPB10401	HBsAg S isoform
139	CTKPTDGNCTCIPIP	O91534	HBSAG_HBVA7	DGNCTCIPI	6.3e-05	95	HLA-DPA10103-DPB10401	HBsAg S isoform
140	TKPTDGNCTCIPIPS	O91534	HBSAG_HBVA7	DGNCTCIPI	7.9e-05	95	HLA-DPA10103-DPB10401	HBsAg S isoform
141	KPTDGNCTCIPIPSS	O91534	HBSAG_HBVA7	DGNCTCIPI	9.6e-05	95	HLA-DPA10103-DPB10401	HBsAg S isoform
142	PTDGNCTCIPIPSSW	O91534	HBSAG_HBVA7	CTCIPIPSS	5.8e-05	95	HLA-DPA10103-DPB10401	HBsAg S isoform
143	TDGNCTCIPIPSSWA	O91534	HBSAG_HBVA7	CTCIPIPSS	7.8e-05	95	HLA-DPA10103-DPB10401	HBsAg S isoform
144	DGNCTCIPIPSSWAF	O91534	HBSAG_HBVA7	CTCIPIPSS	9.2e-05	95	HLA-DPA10103-DPB10401	HBsAg S isoform
145	GNCTCIPIPSSWAFA	O91534	HBSAG_HBVA7	CIPIPSSWA	7.9e-05	95	HLA-DPA10103-DPB10401	HBsAg S isoform
146	NCTCIPIPSSWAFAK	O91534	HBSAG_HBVA7	PIPSSWAFA	0.000188	95	HLA-DPA10103-DPB10401	HBsAg S isoform
147	CTCIPIPSSWAFAKF	O91534	HBSAG_HBVA7	PSSWAFAKF	0.001024	77.29	HLA-DPA10103-DPB10401	HBsAg S isoform
148	TCIPIPSSWAFAKFL	O91534	HBSAG_HBVA7	PSSWAFAKF	0.001847	62.92	HLA-DPA10103-DPB10401	HBsAg S isoform
149	CIPIPSSWAFAKFLW	O91534	HBSAG_HBVA7	PSSWAFAKF	0.001847	62.92	HLA-DPA10103-DPB10401	HBsAg S isoform
150	IPIPSSWAFAKFLWE	O91534	HBSAG_HBVA7	WAFAKFLWE	0.046421	5.33	HLA-DPA10103-DPB10401	HBsAg S isoform
151	PIPSSWAFAKFLWEW	O91534	HBSAG_HBVA7	WAFAKFLWE	0.10124	2.54	HLA-DPA10103-DPB10401	HBsAg S isoform
152	IPSSWAFAKFLWEWA	O91534	HBSAG_HBVA7	WAFAKFLWE	0.181513	1.41	HLA-DPA10103-DPB10401	HBsAg S isoform
153	PSSWAFAKFLWEWAS	O91534	HBSAG_HBVA7	WAFAKFLWE	0.233516	1.06	HLA-DPA10103-DPB10401	HBsAg S isoform
154	SSWAFAKFLWEWASV	O91534	HBSAG_HBVA7	WAFAKFLWE	0.049454	5.01	HLA-DPA10103-DPB10401	HBsAg S isoform
155	SWAFAKFLWEWASVR	O91534	HBSAG_HBVA7	WAFAKFLWE	0.014814	15.28	HLA-DPA10103-DPB10401	HBsAg S isoform
156	WAFAKFLWEWASVRF	O91534	HBSAG_HBVA7	FLWEWASVR	0.00753	27.07	HLA-DPA10103-DPB10401	HBsAg S isoform
157	AFAKFLWEWASVRFS	O91534	HBSAG_HBVA7	FLWEWASVR	0.008806	23.85	HLA-DPA10103-DPB10401	HBsAg S isoform
158	FAKFLWEWASVRFSW	O91534	HBSAG_HBVA7	FLWEWASVR	0.007084	28.44	HLA-DPA10103-DPB10401	HBsAg S isoform
159	AKFLWEWASVRFSWL	O91534	HBSAG_HBVA7	WASVRFSWL	0.028108	8.55	HLA-DPA10103-DPB10401	HBsAg S isoform
160	KFLWEWASVRFSWLS	O91534	HBSAG_HBVA7	WASVRFSWL	0.079855	3.19	HLA-DPA10103-DPB10401	HBsAg S isoform
161	FLWEWASVRFSWLSL	O91534	HBSAG_HBVA7	WASVRFSWL	0.074016	3.41	HLA-DPA10103-DPB10401	HBsAg S isoform
162	LWEWASVRFSWLSLL	O91534	HBSAG_HBVA7	WASVRFSWL	0.051235	4.85	HLA-DPA10103-DPB10401	HBsAg S isoform
163	WEWASVRFSWLSLLV	O91534	HBSAG_HBVA7	WASVRFSWL	0.034498	7.04	HLA-DPA10103-DPB10401	HBsAg S isoform
164	EWASVRFSWLSLLVP	O91534	HBSAG_HBVA7	WASVRFSWL	0.02425	9.81	HLA-DPA10103-DPB10401	HBsAg S isoform
165	WASVRFSWLSLLVPF	O91534	HBSAG_HBVA7	RFSWLSLLV	0.018587	12.46	HLA-DPA10103-DPB10401	HBsAg S isoform
166	ASVRFSWLSLLVPFV	O91534	HBSAG_HBVA7	RFSWLSLLV	0.018194	12.69	HLA-DPA10103-DPB10401	HBsAg S isoform
167	SVRFSWLSLLVPFVQ	O91534	HBSAG_HBVA7	FSWLSLLVP	0.015065	15.04	HLA-DPA10103-DPB10401	HBsAg S isoform
168	VRFSWLSLLVPFVQW	O91534	HBSAG_HBVA7	FSWLSLLVP	0.005655	33.52	HLA-DPA10103-DPB10401	HBsAg S isoform
169	RFSWLSLLVPFVQWF	O91534	HBSAG_HBVA7	WLSLLVPFV	0.002456	55.33	HLA-DPA10103-DPB10401	HBsAg S isoform
170	FSWLSLLVPFVQWFV	O91534	HBSAG_HBVA7	WLSLLVPFV	0.000514	89.28	HLA-DPA10103-DPB10401	HBsAg S isoform
171	SWLSLLVPFVQWFVG	O91534	HBSAG_HBVA7	LLVPFVQWF	0.000435	91.36	HLA-DPA10103-DPB10401	HBsAg S isoform
172	WLSLLVPFVQWFVGL	O91534	HBSAG_HBVA7	PFVQWFVGL	0.00035	93.64	HLA-DPA10103-DPB10401	HBsAg S isoform
173	LSLLVPFVQWFVGLS	O91534	HBSAG_HBVA7	PFVQWFVGL	0.000609	86.83	HLA-DPA10103-DPB10401	HBsAg S isoform
174	SLLVPFVQWFVGLSP	O91534	HBSAG_HBVA7	FVQWFVGLS	0.001478	68.66	HLA-DPA10103-DPB10401	HBsAg S isoform
175	LLVPFVQWFVGLSPT	O91534	HBSAG_HBVA7	FVQWFVGLS	0.002244	57.79	HLA-DPA10103-DPB10401	HBsAg S isoform
176	LVPFVQWFVGLSPTV	O91534	HBSAG_HBVA7	FVQWFVGLS	0.002411	55.85	HLA-DPA10103-DPB10401	HBsAg S isoform
177	VPFVQWFVGLSPTVW	O91534	HBSAG_HBVA7	FVQWFVGLS	0.001976	61.1	HLA-DPA10103-DPB10401	HBsAg S isoform
178	PFVQWFVGLSPTVWL	O91534	HBSAG_HBVA7	FVGLSPTVW	0.001829	63.17	HLA-DPA10103-DPB10401	HBsAg S isoform
179	FVQWFVGLSPTVWLS	O91534	HBSAG_HBVA7	FVGLSPTVW	0.002492	54.92	HLA-DPA10103-DPB10401	HBsAg S isoform
180	VQWFVGLSPTVWLSA	O91534	HBSAG_HBVA7	LSPTVWLSA	0.006558	30.11	HLA-DPA10103-DPB10401	HBsAg S isoform
181	QWFVGLSPTVWLSAI	O91534	HBSAG_HBVA7	LSPTVWLSA	0.019685	11.84	HLA-DPA10103-DPB10401	HBsAg S isoform
182	WFVGLSPTVWLSAIW	O91534	HBSAG_HBVA7	LSPTVWLSA	0.01958	11.89	HLA-DPA10103-DPB10401	HBsAg S isoform
183	FVGLSPTVWLSAIWM	O91534	HBSAG_HBVA7	LSPTVWLSA	0.016826	13.61	HLA-DPA10103-DPB10401	HBsAg S isoform
184	VGLSPTVWLSAIWMM	O91534	HBSAG_HBVA7	LSPTVWLSA	0.006401	30.65	HLA-DPA10103-DPB10401	HBsAg S isoform
185	GLSPTVWLSAIWMMW	O91534	HBSAG_HBVA7	LSPTVWLSA	0.001455	69.04	HLA-DPA10103-DPB10401	HBsAg S isoform
186	LSPTVWLSAIWMMWY	O91534	HBSAG_HBVA7	WLSAIWMMW	0.001165	74.39	HLA-DPA10103-DPB10401	HBsAg S isoform
187	SPTVWLSAIWMMWYW	O91534	HBSAG_HBVA7	WLSAIWMMW	0.001001	77.77	HLA-DPA10103-DPB10401	HBsAg S isoform
188	PTVWLSAIWMMWYWG	O91534	HBSAG_HBVA7	WLSAIWMMW	0.001117	75.34	HLA-DPA10103-DPB10401	HBsAg S isoform
189	TVWLSAIWMMWYWGP	O91534	HBSAG_HBVA7	LSAIWMMWY	0.000548	88.4	HLA-DPA10103-DPB10401	HBsAg S isoform
190	VWLSAIWMMWYWGPS	O91534	HBSAG_HBVA7	WMMWYWGPS	0.00041	92.03	HLA-DPA10103-DPB10401	HBsAg S isoform
191	WLSAIWMMWYWGPSL	O91534	HBSAG_HBVA7	WMMWYWGPS	0.000567	87.91	HLA-DPA10103-DPB10401	HBsAg S isoform
192	LSAIWMMWYWGPSLY	O91534	HBSAG_HBVA7	WMMWYWGPS	0.000875	80.47	HLA-DPA10103-DPB10401	HBsAg S isoform
193	SAIWMMWYWGPSLYS	O91534	HBSAG_HBVA7	WMMWYWGPS	0.001141	74.85	HLA-DPA10103-DPB10401	HBsAg S isoform
194	AIWMMWYWGPSLYSI	O91534	HBSAG_HBVA7	YWGPSLYSI	0.001376	70.4	HLA-DPA10103-DPB10401	HBsAg S isoform
195	IWMMWYWGPSLYSIV	O91534	HBSAG_HBVA7	YWGPSLYSI	0.00486	37.14	HLA-DPA10103-DPB10401	HBsAg S isoform
196	WMMWYWGPSLYSIVR	O91534	HBSAG_HBVA7	WGPSLYSIV	0.018952	12.25	HLA-DPA10103-DPB10401	HBsAg S isoform
197	MMWYWGPSLYSIVRP	O91534	HBSAG_HBVA7	WGPSLYSIV	0.048328	5.13	HLA-DPA10103-DPB10401	HBsAg S isoform
198	MWYWGPSLYSIVRPF	O91534	HBSAG_HBVA7	WGPSLYSIV	0.043016	5.73	HLA-DPA10103-DPB10401	HBsAg S isoform
199	WYWGPSLYSIVRPFI	O91534	HBSAG_HBVA7	WGPSLYSIV	0.01525	14.88	HLA-DPA10103-DPB10401	HBsAg S isoform
200	YWGPSLYSIVRPFIP	O91534	HBSAG_HBVA7	LYSIVRPFI	0.008373	24.84	HLA-DPA10103-DPB10401	HBsAg S isoform
201	WGPSLYSIVRPFIPL	O91534	HBSAG_HBVA7	LYSIVRPFI	0.006464	30.44	HLA-DPA10103-DPB10401	HBsAg S isoform
202	GPSLYSIVRPFIPLL	O91534	HBSAG_HBVA7	LYSIVRPFI	0.005205	35.47	HLA-DPA10103-DPB10401	HBsAg S isoform
203	PSLYSIVRPFIPLLP	O91534	HBSAG_HBVA7	YSIVRPFIP	0.003658	44.47	HLA-DPA10103-DPB10401	HBsAg S isoform
204	SLYSIVRPFIPLLPI	O91534	HBSAG_HBVA7	YSIVRPFIP	0.002526	54.58	HLA-DPA10103-DPB10401	HBsAg S isoform
205	LYSIVRPFIPLLPIF	O91534	HBSAG_HBVA7	IVRPFIPLL	0.001773	63.96	HLA-DPA10103-DPB10401	HBsAg S isoform
206	YSIVRPFIPLLPIFF	O91534	HBSAG_HBVA7	FIPLLPIFF	0.003529	45.41	HLA-DPA10103-DPB10401	HBsAg S isoform
207	SIVRPFIPLLPIFFC	O91534	HBSAG_HBVA7	FIPLLPIFF	0.002307	57.06	HLA-DPA10103-DPB10401	HBsAg S isoform
208	IVRPFIPLLPIFFCL	O91534	HBSAG_HBVA7	FIPLLPIFF	0.001622	66.27	HLA-DPA10103-DPB10401	HBsAg S isoform
209	VRPFIPLLPIFFCLW	O91534	HBSAG_HBVA7	FIPLLPIFF	0.00171	64.85	HLA-DPA10103-DPB10401	HBsAg S isoform
210	RPFIPLLPIFFCLWV	O91534	HBSAG_HBVA7	FIPLLPIFF	0.001303	71.78	HLA-DPA10103-DPB10401	HBsAg S isoform
211	PFIPLLPIFFCLWVY	O91534	HBSAG_HBVA7	LLPIFFCLW	0.000663	85.44	HLA-DPA10103-DPB10401	HBsAg S isoform
212	FIPLLPIFFCLWVYI	O91534	HBSAG_HBVA7	IFFCLWVYI	0.000675	85.13	HLA-DPA10103-DPB10401	HBsAg S isoform
12	MENITSGFLGPLLVL	P03138	HBSAG_HBVD3	ITSGFLGPL	0.004189	40.91	HLA-DPA10103-DPB10401	HBsAg S isoform
13	ENITSGFLGPLLVLQ	P03138	HBSAG_HBVD3	FLGPLLVLQ	0.002906	50.76	HLA-DPA10103-DPB10401	HBsAg S isoform
14	NITSGFLGPLLVLQA	P03138	HBSAG_HBVD3	FLGPLLVLQ	0.003634	44.64	HLA-DPA10103-DPB10401	HBsAg S isoform
15	ITSGFLGPLLVLQAG	P03138	HBSAG_HBVD3	FLGPLLVLQ	0.005436	34.44	HLA-DPA10103-DPB10401	HBsAg S isoform
16	TSGFLGPLLVLQAGF	P03138	HBSAG_HBVD3	FLGPLLVLQ	0.005398	34.61	HLA-DPA10103-DPB10401	HBsAg S isoform
17	SGFLGPLLVLQAGFF	P03138	HBSAG_HBVD3	FLGPLLVLQ	0.003483	45.76	HLA-DPA10103-DPB10401	HBsAg S isoform
18	GFLGPLLVLQAGFFL	P03138	HBSAG_HBVD3	FLGPLLVLQ	0.002035	60.27	HLA-DPA10103-DPB10401	HBsAg S isoform
19	FLGPLLVLQAGFFLL	P03138	HBSAG_HBVD3	VLQAGFFLL	0.001479	68.64	HLA-DPA10103-DPB10401	HBsAg S isoform
20	LGPLLVLQAGFFLLT	P03138	HBSAG_HBVD3	LQAGFFLLT	0.008492	24.56	HLA-DPA10103-DPB10401	HBsAg S isoform
21	GPLLVLQAGFFLLTR	P03138	HBSAG_HBVD3	LQAGFFLLT	0.037745	6.47	HLA-DPA10103-DPB10401	HBsAg S isoform
22	PLLVLQAGFFLLTRI	P03138	HBSAG_HBVD3	LQAGFFLLT	0.029461	8.19	HLA-DPA10103-DPB10401	HBsAg S isoform
23	LLVLQAGFFLLTRIL	P03138	HBSAG_HBVD3	LQAGFFLLT	0.012944	17.22	HLA-DPA10103-DPB10401	HBsAg S isoform
24	LVLQAGFFLLTRILT	P03138	HBSAG_HBVD3	LQAGFFLLT	0.010342	20.92	HLA-DPA10103-DPB10401	HBsAg S isoform
25	VLQAGFFLLTRILTI	P03138	HBSAG_HBVD3	FLLTRILTI	0.020067	11.65	HLA-DPA10103-DPB10401	HBsAg S isoform
26	LQAGFFLLTRILTIP	P03138	HBSAG_HBVD3	FLLTRILTI	0.107091	2.42	HLA-DPA10103-DPB10401	HBsAg S isoform
27	QAGFFLLTRILTIPQ	P03138	HBSAG_HBVD3	FLLTRILTI	0.193218	1.31	HLA-DPA10103-DPB10401	HBsAg S isoform
28	AGFFLLTRILTIPQS	P03138	HBSAG_HBVD3	FLLTRILTI	0.228179	1.09	HLA-DPA10103-DPB10401	HBsAg S isoform
29	GFFLLTRILTIPQSL	P03138	HBSAG_HBVD3	FLLTRILTI	0.106183	2.43	HLA-DPA10103-DPB10401	HBsAg S isoform
30	FFLLTRILTIPQSLD	P03138	HBSAG_HBVD3	FLLTRILTI	0.02202	10.72	HLA-DPA10103-DPB10401	HBsAg S isoform
31	FLLTRILTIPQSLDS	P03138	HBSAG_HBVD3	ILTIPQSLD	0.004924	36.81	HLA-DPA10103-DPB10401	HBsAg S isoform
32	LLTRILTIPQSLDSW	P03138	HBSAG_HBVD3	ILTIPQSLD	0.003956	42.42	HLA-DPA10103-DPB10401	HBsAg S isoform
33	LTRILTIPQSLDSWW	P03138	HBSAG_HBVD3	ILTIPQSLD	0.002901	50.81	HLA-DPA10103-DPB10401	HBsAg S isoform
34	TRILTIPQSLDSWWT	P03138	HBSAG_HBVD3	ILTIPQSLD	0.001525	67.88	HLA-DPA10103-DPB10401	HBsAg S isoform
35	RILTIPQSLDSWWTS	P03138	HBSAG_HBVD3	ILTIPQSLD	0.00043	91.5	HLA-DPA10103-DPB10401	HBsAg S isoform
36	ILTIPQSLDSWWTSL	P03138	HBSAG_HBVD3	QSLDSWWTS	0.000199	95	HLA-DPA10103-DPB10401	HBsAg S isoform
37	LTIPQSLDSWWTSLN	P03138	HBSAG_HBVD3	QSLDSWWTS	0.000477	90.24	HLA-DPA10103-DPB10401	HBsAg S isoform
38	TIPQSLDSWWTSLNF	P03138	HBSAG_HBVD3	LDSWWTSLN	0.000771	82.88	HLA-DPA10103-DPB10401	HBsAg S isoform
39	IPQSLDSWWTSLNFL	P03138	HBSAG_HBVD3	LDSWWTSLN	0.000922	79.43	HLA-DPA10103-DPB10401	HBsAg S isoform
40	PQSLDSWWTSLNFLG	P03138	HBSAG_HBVD3	LDSWWTSLN	0.001445	69.21	HLA-DPA10103-DPB10401	HBsAg S isoform
41	QSLDSWWTSLNFLGG	P03138	HBSAG_HBVD3	WTSLNFLGG	0.016376	13.94	HLA-DPA10103-DPB10401	HBsAg S isoform
42	SLDSWWTSLNFLGGT	P03138	HBSAG_HBVD3	WTSLNFLGG	0.044415	5.56	HLA-DPA10103-DPB10401	HBsAg S isoform
43	LDSWWTSLNFLGGTT	P03138	HBSAG_HBVD3	WTSLNFLGG	0.070316	3.58	HLA-DPA10103-DPB10401	HBsAg S isoform
44	DSWWTSLNFLGGTTV	P03138	HBSAG_HBVD3	WTSLNFLGG	0.063998	3.92	HLA-DPA10103-DPB10401	HBsAg S isoform
45	SWWTSLNFLGGTTVC	P03138	HBSAG_HBVD3	WTSLNFLGG	0.01028	21.02	HLA-DPA10103-DPB10401	HBsAg S isoform
46	WWTSLNFLGGTTVCL	P03138	HBSAG_HBVD3	WTSLNFLGG	0.002291	57.24	HLA-DPA10103-DPB10401	HBsAg S isoform
47	WTSLNFLGGTTVCLG	P03138	HBSAG_HBVD3	LNFLGGTTV	0.000555	88.22	HLA-DPA10103-DPB10401	HBsAg S isoform
48	TSLNFLGGTTVCLGQ	P03138	HBSAG_HBVD3	FLGGTTVCL	0.000445	91.1	HLA-DPA10103-DPB10401	HBsAg S isoform
49	SLNFLGGTTVCLGQN	P03138	HBSAG_HBVD3	FLGGTTVCL	0.000465	90.56	HLA-DPA10103-DPB10401	HBsAg S isoform
50	LNFLGGTTVCLGQNS	P03138	HBSAG_HBVD3	FLGGTTVCL	0.000215	95	HLA-DPA10103-DPB10401	HBsAg S isoform
51	NFLGGTTVCLGQNSQ	P03138	HBSAG_HBVD3	FLGGTTVCL	0.000128	95	HLA-DPA10103-DPB10401	HBsAg S isoform
52	FLGGTTVCLGQNSQS	P03138	HBSAG_HBVD3	TVCLGQNSQ	0.000159	95	HLA-DPA10103-DPB10401	HBsAg S isoform
53	LGGTTVCLGQNSQSP	P03138	HBSAG_HBVD3	TTVCLGQNS	0.00032	94.44	HLA-DPA10103-DPB10401	HBsAg S isoform
54	GGTTVCLGQNSQSPT	P03138	HBSAG_HBVD3	TVCLGQNSQ	0.000305	94.84	HLA-DPA10103-DPB10401	HBsAg S isoform
55	GTTVCLGQNSQSPTS	P03138	HBSAG_HBVD3	CLGQNSQSP	0.000205	95	HLA-DPA10103-DPB10401	HBsAg S isoform
56	TTVCLGQNSQSPTSN	P03138	HBSAG_HBVD3	CLGQNSQSP	0.00025	95	HLA-DPA10103-DPB10401	HBsAg S isoform
57	TVCLGQNSQSPTSNH	P03138	HBSAG_HBVD3	LGQNSQSPT	0.000223	95	HLA-DPA10103-DPB10401	HBsAg S isoform
58	VCLGQNSQSPTSNHS	P03138	HBSAG_HBVD3	SQSPTSNHS	0.000187	95	HLA-DPA10103-DPB10401	HBsAg S isoform
59	CLGQNSQSPTSNHSP	P03138	HBSAG_HBVD3	SQSPTSNHS	0.000388	92.62	HLA-DPA10103-DPB10401	HBsAg S isoform
60	LGQNSQSPTSNHSPT	P03138	HBSAG_HBVD3	SQSPTSNHS	0.000687	84.84	HLA-DPA10103-DPB10401	HBsAg S isoform
61	GQNSQSPTSNHSPTS	P03138	HBSAG_HBVD3	SQSPTSNHS	0.0009	79.89	HLA-DPA10103-DPB10401	HBsAg S isoform
62	QNSQSPTSNHSPTSC	P03138	HBSAG_HBVD3	SQSPTSNHS	0.000298	95	HLA-DPA10103-DPB10401	HBsAg S isoform
63	NSQSPTSNHSPTSCP	P03138	HBSAG_HBVD3	PTSNHSPTS	0.00018	95	HLA-DPA10103-DPB10401	HBsAg S isoform
64	SQSPTSNHSPTSCPP	P03138	HBSAG_HBVD3	PTSNHSPTS	0.00027	95	HLA-DPA10103-DPB10401	HBsAg S isoform
65	QSPTSNHSPTSCPPT	P03138	HBSAG_HBVD3	TSNHSPTSC	0.000183	95	HLA-DPA10103-DPB10401	HBsAg S isoform
66	SPTSNHSPTSCPPTC	P03138	HBSAG_HBVD3	TSNHSPTSC	0.000101	95	HLA-DPA10103-DPB10401	HBsAg S isoform
67	PTSNHSPTSCPPTCP	P03138	HBSAG_HBVD3	HSPTSCPPT	8.9e-05	95	HLA-DPA10103-DPB10401	HBsAg S isoform
68	TSNHSPTSCPPTCPG	P03138	HBSAG_HBVD3	HSPTSCPPT	9.8e-05	95	HLA-DPA10103-DPB10401	HBsAg S isoform
69	SNHSPTSCPPTCPGY	P03138	HBSAG_HBVD3	HSPTSCPPT	8.3e-05	95	HLA-DPA10103-DPB10401	HBsAg S isoform
70	NHSPTSCPPTCPGYR	P03138	HBSAG_HBVD3	TSCPPTCPG	7.6e-05	95	HLA-DPA10103-DPB10401	HBsAg S isoform
71	HSPTSCPPTCPGYRW	P03138	HBSAG_HBVD3	TSCPPTCPG	6e-05	95	HLA-DPA10103-DPB10401	HBsAg S isoform
72	SPTSCPPTCPGYRWM	P03138	HBSAG_HBVD3	TSCPPTCPG	4.2e-05	95	HLA-DPA10103-DPB10401	HBsAg S isoform
73	PTSCPPTCPGYRWMC	P03138	HBSAG_HBVD3	TSCPPTCPG	2.5e-05	95	HLA-DPA10103-DPB10401	HBsAg S isoform
74	TSCPPTCPGYRWMCL	P03138	HBSAG_HBVD3	TSCPPTCPG	1.3e-05	95	HLA-DPA10103-DPB10401	HBsAg S isoform
75	SCPPTCPGYRWMCLR	P03138	HBSAG_HBVD3	CPGYRWMCL	1.6e-05	95	HLA-DPA10103-DPB10401	HBsAg S isoform
76	CPPTCPGYRWMCLRR	P03138	HBSAG_HBVD3	CPGYRWMCL	2.2e-05	95	HLA-DPA10103-DPB10401	HBsAg S isoform
77	PPTCPGYRWMCLRRF	P03138	HBSAG_HBVD3	YRWMCLRRF	0.000682	84.95	HLA-DPA10103-DPB10401	HBsAg S isoform
78	PTCPGYRWMCLRRFI	P03138	HBSAG_HBVD3	YRWMCLRRF	0.002049	60.07	HLA-DPA10103-DPB10401	HBsAg S isoform
79	TCPGYRWMCLRRFII	P03138	HBSAG_HBVD3	YRWMCLRRF	0.003003	49.81	HLA-DPA10103-DPB10401	HBsAg S isoform
80	CPGYRWMCLRRFIIF	P03138	HBSAG_HBVD3	YRWMCLRRF	0.003574	45.08	HLA-DPA10103-DPB10401	HBsAg S isoform
81	PGYRWMCLRRFIIFL	P03138	HBSAG_HBVD3	YRWMCLRRF	0.004272	40.4	HLA-DPA10103-DPB10401	HBsAg S isoform
82	GYRWMCLRRFIIFLF	P03138	HBSAG_HBVD3	YRWMCLRRF	0.00111	75.48	HLA-DPA10103-DPB10401	HBsAg S isoform
83	YRWMCLRRFIIFLFI	P03138	HBSAG_HBVD3	RRFIIFLFI	0.000655	85.64	HLA-DPA10103-DPB10401	HBsAg S isoform
84	RWMCLRRFIIFLFIL	P03138	HBSAG_HBVD3	RRFIIFLFI	0.000631	86.26	HLA-DPA10103-DPB10401	HBsAg S isoform
85	WMCLRRFIIFLFILL	P03138	HBSAG_HBVD3	FIIFLFILL	0.004152	41.15	HLA-DPA10103-DPB10401	HBsAg S isoform
86	MCLRRFIIFLFILLL	P03138	HBSAG_HBVD3	FIIFLFILL	0.00779	26.35	HLA-DPA10103-DPB10401	HBsAg S isoform
87	CLRRFIIFLFILLLC	P03138	HBSAG_HBVD3	FIIFLFILL	0.004534	38.93	HLA-DPA10103-DPB10401	HBsAg S isoform
88	LRRFIIFLFILLLCL	P03138	HBSAG_HBVD3	FIIFLFILL	0.00378	43.6	HLA-DPA10103-DPB10401	HBsAg S isoform
89	RRFIIFLFILLLCLI	P03138	HBSAG_HBVD3	FIIFLFILL	0.002831	51.52	HLA-DPA10103-DPB10401	HBsAg S isoform
90	RFIIFLFILLLCLIF	P03138	HBSAG_HBVD3	FLFILLLCL	0.001047	76.81	HLA-DPA10103-DPB10401	HBsAg S isoform
91	FIIFLFILLLCLIFL	P03138	HBSAG_HBVD3	FLFILLLCL	0.000761	83.12	HLA-DPA10103-DPB10401	HBsAg S isoform
92	IIFLFILLLCLIFLL	P03138	HBSAG_HBVD3	FLFILLLCL	0.000588	87.37	HLA-DPA10103-DPB10401	HBsAg S isoform
93	IFLFILLLCLIFLLV	P03138	HBSAG_HBVD3	LLCLIFLLV	0.000633	86.21	HLA-DPA10103-DPB10401	HBsAg S isoform
94	FLFILLLCLIFLLVL	P03138	HBSAG_HBVD3	LLCLIFLLV	0.001259	72.61	HLA-DPA10103-DPB10401	HBsAg S isoform
95	LFILLLCLIFLLVLL	P03138	HBSAG_HBVD3	LLCLIFLLV	0.001296	71.91	HLA-DPA10103-DPB10401	HBsAg S isoform
96	FILLLCLIFLLVLLD	P03138	HBSAG_HBVD3	LLCLIFLLV	0.001582	66.94	HLA-DPA10103-DPB10401	HBsAg S isoform
97	ILLLCLIFLLVLLDY	P03138	HBSAG_HBVD3	LLCLIFLLV	0.000803	82.14	HLA-DPA10103-DPB10401	HBsAg S isoform
98	LLLCLIFLLVLLDYQ	P03138	HBSAG_HBVD3	LIFLLVLLD	0.000414	91.93	HLA-DPA10103-DPB10401	HBsAg S isoform
99	LLCLIFLLVLLDYQG	P03138	HBSAG_HBVD3	LIFLLVLLD	0.000411	92.01	HLA-DPA10103-DPB10401	HBsAg S isoform
100	LCLIFLLVLLDYQGM	P03138	HBSAG_HBVD3	LVLLDYQGM	0.001457	69.01	HLA-DPA10103-DPB10401	HBsAg S isoform
101	CLIFLLVLLDYQGML	P03138	HBSAG_HBVD3	LVLLDYQGM	0.001685	65.23	HLA-DPA10103-DPB10401	HBsAg S isoform
102	LIFLLVLLDYQGMLP	P03138	HBSAG_HBVD3	LVLLDYQGM	0.00632	30.93	HLA-DPA10103-DPB10401	HBsAg S isoform
103	IFLLVLLDYQGMLPV	P03138	HBSAG_HBVD3	LVLLDYQGM	0.005491	34.21	HLA-DPA10103-DPB10401	HBsAg S isoform
104	FLLVLLDYQGMLPVC	P03138	HBSAG_HBVD3	LVLLDYQGM	0.004146	41.19	HLA-DPA10103-DPB10401	HBsAg S isoform
105	LLVLLDYQGMLPVCP	P03138	HBSAG_HBVD3	LDYQGMLPV	0.005958	32.3	HLA-DPA10103-DPB10401	HBsAg S isoform
106	LVLLDYQGMLPVCPL	P03138	HBSAG_HBVD3	LDYQGMLPV	0.004485	39.2	HLA-DPA10103-DPB10401	HBsAg S isoform
107	VLLDYQGMLPVCPLI	P03138	HBSAG_HBVD3	LDYQGMLPV	0.001876	62.51	HLA-DPA10103-DPB10401	HBsAg S isoform
108	LLDYQGMLPVCPLIP	P03138	HBSAG_HBVD3	LDYQGMLPV	0.000639	86.06	HLA-DPA10103-DPB10401	HBsAg S isoform
109	LDYQGMLPVCPLIPG	P03138	HBSAG_HBVD3	MLPVCPLIP	0.000315	94.57	HLA-DPA10103-DPB10401	HBsAg S isoform
110	DYQGMLPVCPLIPGS	P03138	HBSAG_HBVD3	MLPVCPLIP	0.000385	92.7	HLA-DPA10103-DPB10401	HBsAg S isoform
111	YQGMLPVCPLIPGSS	P03138	HBSAG_HBVD3	MLPVCPLIP	0.000476	90.27	HLA-DPA10103-DPB10401	HBsAg S isoform
112	QGMLPVCPLIPGSST	P03138	HBSAG_HBVD3	MLPVCPLIP	0.000262	95	HLA-DPA10103-DPB10401	HBsAg S isoform
113	GMLPVCPLIPGSSTT	P03138	HBSAG_HBVD3	VCPLIPGSS	0.000138	95	HLA-DPA10103-DPB10401	HBsAg S isoform
114	MLPVCPLIPGSSTTS	P03138	HBSAG_HBVD3	VCPLIPGSS	0.000163	95	HLA-DPA10103-DPB10401	HBsAg S isoform
115	LPVCPLIPGSSTTST	P03138	HBSAG_HBVD3	VCPLIPGSS	0.000103	95	HLA-DPA10103-DPB10401	HBsAg S isoform
116	PVCPLIPGSSTTSTG	P03138	HBSAG_HBVD3	LIPGSSTTS	0.000118	95	HLA-DPA10103-DPB10401	HBsAg S isoform
117	VCPLIPGSSTTSTGP	P03138	HBSAG_HBVD3	LIPGSSTTS	0.000179	95	HLA-DPA10103-DPB10401	HBsAg S isoform
118	CPLIPGSSTTSTGPC	P03138	HBSAG_HBVD3	LIPGSSTTS	9.8e-05	95	HLA-DPA10103-DPB10401	HBsAg S isoform
119	PLIPGSSTTSTGPCR	P03138	HBSAG_HBVD3	SSTTSTGPC	0.000122	95	HLA-DPA10103-DPB10401	HBsAg S isoform
120	LIPGSSTTSTGPCRT	P03138	HBSAG_HBVD3	SSTTSTGPC	0.000133	95	HLA-DPA10103-DPB10401	HBsAg S isoform
121	IPGSSTTSTGPCRTC	P03138	HBSAG_HBVD3	SSTTSTGPC	6.6e-05	95	HLA-DPA10103-DPB10401	HBsAg S isoform
122	PGSSTTSTGPCRTCM	P03138	HBSAG_HBVD3	TTSTGPCRT	5.6e-05	95	HLA-DPA10103-DPB10401	HBsAg S isoform
123	GSSTTSTGPCRTCMT	P03138	HBSAG_HBVD3	TTSTGPCRT	5.8e-05	95	HLA-DPA10103-DPB10401	HBsAg S isoform
124	SSTTSTGPCRTCMTT	P03138	HBSAG_HBVD3	TSTGPCRTC	4.3e-05	95	HLA-DPA10103-DPB10401	HBsAg S isoform
125	STTSTGPCRTCMTTA	P03138	HBSAG_HBVD3	TSTGPCRTC	2.3e-05	95	HLA-DPA10103-DPB10401	HBsAg S isoform
126	TTSTGPCRTCMTTAQ	P03138	HBSAG_HBVD3	CRTCMTTAQ	2.8e-05	95	HLA-DPA10103-DPB10401	HBsAg S isoform
127	TSTGPCRTCMTTAQG	P03138	HBSAG_HBVD3	RTCMTTAQG	6.6e-05	95	HLA-DPA10103-DPB10401	HBsAg S isoform
128	STGPCRTCMTTAQGT	P03138	HBSAG_HBVD3	RTCMTTAQG	0.000198	95	HLA-DPA10103-DPB10401	HBsAg S isoform
129	TGPCRTCMTTAQGTS	P03138	HBSAG_HBVD3	RTCMTTAQG	0.000355	93.5	HLA-DPA10103-DPB10401	HBsAg S isoform
130	GPCRTCMTTAQGTSM	P03138	HBSAG_HBVD3	RTCMTTAQG	0.000334	94.06	HLA-DPA10103-DPB10401	HBsAg S isoform
131	PCRTCMTTAQGTSMY	P03138	HBSAG_HBVD3	MTTAQGTSM	0.000183	95	HLA-DPA10103-DPB10401	HBsAg S isoform
132	CRTCMTTAQGTSMYP	P03138	HBSAG_HBVD3	MTTAQGTSM	0.000245	95	HLA-DPA10103-DPB10401	HBsAg S isoform
133	RTCMTTAQGTSMYPS	P03138	HBSAG_HBVD3	MTTAQGTSM	0.000322	94.39	HLA-DPA10103-DPB10401	HBsAg S isoform
134	TCMTTAQGTSMYPSC	P03138	HBSAG_HBVD3	MTTAQGTSM	0.000132	95	HLA-DPA10103-DPB10401	HBsAg S isoform
135	CMTTAQGTSMYPSCC	P03138	HBSAG_HBVD3	AQGTSMYPS	5.9e-05	95	HLA-DPA10103-DPB10401	HBsAg S isoform
136	MTTAQGTSMYPSCCC	P03138	HBSAG_HBVD3	AQGTSMYPS	2.7e-05	95	HLA-DPA10103-DPB10401	HBsAg S isoform
137	TTAQGTSMYPSCCCT	P03138	HBSAG_HBVD3	QGTSMYPSC	2.7e-05	95	HLA-DPA10103-DPB10401	HBsAg S isoform
138	TAQGTSMYPSCCCTK	P03138	HBSAG_HBVD3	SMYPSCCCT	4.7e-05	95	HLA-DPA10103-DPB10401	HBsAg S isoform
139	AQGTSMYPSCCCTKP	P03138	HBSAG_HBVD3	MYPSCCCTK	8.5e-05	95	HLA-DPA10103-DPB10401	HBsAg S isoform
140	QGTSMYPSCCCTKPS	P03138	HBSAG_HBVD3	MYPSCCCTK	0.000103	95	HLA-DPA10103-DPB10401	HBsAg S isoform
141	GTSMYPSCCCTKPSD	P03138	HBSAG_HBVD3	MYPSCCCTK	0.000156	95	HLA-DPA10103-DPB10401	HBsAg S isoform
142	TSMYPSCCCTKPSDG	P03138	HBSAG_HBVD3	MYPSCCCTK	8.4e-05	95	HLA-DPA10103-DPB10401	HBsAg S isoform
143	SMYPSCCCTKPSDGN	P03138	HBSAG_HBVD3	PSCCCTKPS	3.3e-05	95	HLA-DPA10103-DPB10401	HBsAg S isoform
144	MYPSCCCTKPSDGNC	P03138	HBSAG_HBVD3	CTKPSDGNC	2.6e-05	95	HLA-DPA10103-DPB10401	HBsAg S isoform
145	YPSCCCTKPSDGNCT	P03138	HBSAG_HBVD3	CTKPSDGNC	2.6e-05	95	HLA-DPA10103-DPB10401	HBsAg S isoform
146	PSCCCTKPSDGNCTC	P03138	HBSAG_HBVD3	CTKPSDGNC	2.1e-05	95	HLA-DPA10103-DPB10401	HBsAg S isoform
147	SCCCTKPSDGNCTCI	P03138	HBSAG_HBVD3	CTKPSDGNC	1.7e-05	95	HLA-DPA10103-DPB10401	HBsAg S isoform
148	CCCTKPSDGNCTCIP	P03138	HBSAG_HBVD3	CTKPSDGNC	2.1e-05	95	HLA-DPA10103-DPB10401	HBsAg S isoform
149	CCTKPSDGNCTCIPI	P03138	HBSAG_HBVD3	DGNCTCIPI	3e-05	95	HLA-DPA10103-DPB10401	HBsAg S isoform
150	CTKPSDGNCTCIPIP	P03138	HBSAG_HBVD3	DGNCTCIPI	5.6e-05	95	HLA-DPA10103-DPB10401	HBsAg S isoform
151	TKPSDGNCTCIPIPS	P03138	HBSAG_HBVD3	DGNCTCIPI	7.4e-05	95	HLA-DPA10103-DPB10401	HBsAg S isoform
152	KPSDGNCTCIPIPSS	P03138	HBSAG_HBVD3	DGNCTCIPI	9.3e-05	95	HLA-DPA10103-DPB10401	HBsAg S isoform
153	PSDGNCTCIPIPSSW	P03138	HBSAG_HBVD3	CTCIPIPSS	5.7e-05	95	HLA-DPA10103-DPB10401	HBsAg S isoform
154	SDGNCTCIPIPSSWA	P03138	HBSAG_HBVD3	CTCIPIPSS	7.7e-05	95	HLA-DPA10103-DPB10401	HBsAg S isoform
155	DGNCTCIPIPSSWAF	P03138	HBSAG_HBVD3	CTCIPIPSS	9.2e-05	95	HLA-DPA10103-DPB10401	HBsAg S isoform
156	GNCTCIPIPSSWAFG	P03138	HBSAG_HBVD3	CTCIPIPSS	6.6e-05	95	HLA-DPA10103-DPB10401	HBsAg S isoform
157	NCTCIPIPSSWAFGK	P03138	HBSAG_HBVD3	CIPIPSSWA	0.000134	95	HLA-DPA10103-DPB10401	HBsAg S isoform
158	CTCIPIPSSWAFGKF	P03138	HBSAG_HBVD3	PSSWAFGKF	0.000446	91.07	HLA-DPA10103-DPB10401	HBsAg S isoform
159	TCIPIPSSWAFGKFL	P03138	HBSAG_HBVD3	PSSWAFGKF	0.000716	84.16	HLA-DPA10103-DPB10401	HBsAg S isoform
160	CIPIPSSWAFGKFLW	P03138	HBSAG_HBVD3	PSSWAFGKF	0.000839	81.3	HLA-DPA10103-DPB10401	HBsAg S isoform
161	IPIPSSWAFGKFLWE	P03138	HBSAG_HBVD3	WAFGKFLWE	0.018101	12.75	HLA-DPA10103-DPB10401	HBsAg S isoform
162	PIPSSWAFGKFLWEW	P03138	HBSAG_HBVD3	WAFGKFLWE	0.039447	6.21	HLA-DPA10103-DPB10401	HBsAg S isoform
163	IPSSWAFGKFLWEWA	P03138	HBSAG_HBVD3	WAFGKFLWE	0.075691	3.35	HLA-DPA10103-DPB10401	HBsAg S isoform
164	PSSWAFGKFLWEWAS	P03138	HBSAG_HBVD3	WAFGKFLWE	0.098575	2.61	HLA-DPA10103-DPB10401	HBsAg S isoform
165	SSWAFGKFLWEWASA	P03138	HBSAG_HBVD3	WAFGKFLWE	0.022023	10.72	HLA-DPA10103-DPB10401	HBsAg S isoform
166	SWAFGKFLWEWASAR	P03138	HBSAG_HBVD3	FLWEWASAR	0.010025	21.46	HLA-DPA10103-DPB10401	HBsAg S isoform
167	WAFGKFLWEWASARF	P03138	HBSAG_HBVD3	FLWEWASAR	0.007641	26.76	HLA-DPA10103-DPB10401	HBsAg S isoform
168	AFGKFLWEWASARFS	P03138	HBSAG_HBVD3	FLWEWASAR	0.010461	20.72	HLA-DPA10103-DPB10401	HBsAg S isoform
169	FGKFLWEWASARFSW	P03138	HBSAG_HBVD3	FLWEWASAR	0.009086	23.26	HLA-DPA10103-DPB10401	HBsAg S isoform
170	GKFLWEWASARFSWL	P03138	HBSAG_HBVD3	WASARFSWL	0.028342	8.48	HLA-DPA10103-DPB10401	HBsAg S isoform
171	KFLWEWASARFSWLS	P03138	HBSAG_HBVD3	WASARFSWL	0.096811	2.66	HLA-DPA10103-DPB10401	HBsAg S isoform
172	FLWEWASARFSWLSL	P03138	HBSAG_HBVD3	WASARFSWL	0.095986	2.68	HLA-DPA10103-DPB10401	HBsAg S isoform
173	LWEWASARFSWLSLL	P03138	HBSAG_HBVD3	WASARFSWL	0.072079	3.49	HLA-DPA10103-DPB10401	HBsAg S isoform
174	WEWASARFSWLSLLV	P03138	HBSAG_HBVD3	WASARFSWL	0.043079	5.72	HLA-DPA10103-DPB10401	HBsAg S isoform
175	EWASARFSWLSLLVP	P03138	HBSAG_HBVD3	WASARFSWL	0.020919	11.22	HLA-DPA10103-DPB10401	HBsAg S isoform
176	WASARFSWLSLLVPF	P03138	HBSAG_HBVD3	RFSWLSLLV	0.015825	14.39	HLA-DPA10103-DPB10401	HBsAg S isoform
177	ASARFSWLSLLVPFV	P03138	HBSAG_HBVD3	RFSWLSLLV	0.017996	12.81	HLA-DPA10103-DPB10401	HBsAg S isoform
178	SARFSWLSLLVPFVQ	P03138	HBSAG_HBVD3	FSWLSLLVP	0.016625	13.76	HLA-DPA10103-DPB10401	HBsAg S isoform
179	ARFSWLSLLVPFVQW	P03138	HBSAG_HBVD3	FSWLSLLVP	0.006072	31.86	HLA-DPA10103-DPB10401	HBsAg S isoform
180	RFSWLSLLVPFVQWF	P03138	HBSAG_HBVD3	WLSLLVPFV	0.002456	55.33	HLA-DPA10103-DPB10401	HBsAg S isoform
181	FSWLSLLVPFVQWFV	P03138	HBSAG_HBVD3	WLSLLVPFV	0.000514	89.28	HLA-DPA10103-DPB10401	HBsAg S isoform
182	SWLSLLVPFVQWFVG	P03138	HBSAG_HBVD3	LLVPFVQWF	0.000435	91.36	HLA-DPA10103-DPB10401	HBsAg S isoform
183	WLSLLVPFVQWFVGL	P03138	HBSAG_HBVD3	PFVQWFVGL	0.00035	93.64	HLA-DPA10103-DPB10401	HBsAg S isoform
184	LSLLVPFVQWFVGLS	P03138	HBSAG_HBVD3	PFVQWFVGL	0.000609	86.83	HLA-DPA10103-DPB10401	HBsAg S isoform
185	SLLVPFVQWFVGLSP	P03138	HBSAG_HBVD3	FVQWFVGLS	0.001478	68.66	HLA-DPA10103-DPB10401	HBsAg S isoform
186	LLVPFVQWFVGLSPT	P03138	HBSAG_HBVD3	FVQWFVGLS	0.002244	57.79	HLA-DPA10103-DPB10401	HBsAg S isoform
187	LVPFVQWFVGLSPTV	P03138	HBSAG_HBVD3	FVQWFVGLS	0.002411	55.85	HLA-DPA10103-DPB10401	HBsAg S isoform
188	VPFVQWFVGLSPTVW	P03138	HBSAG_HBVD3	FVQWFVGLS	0.001976	61.1	HLA-DPA10103-DPB10401	HBsAg S isoform
189	PFVQWFVGLSPTVWL	P03138	HBSAG_HBVD3	FVGLSPTVW	0.001829	63.17	HLA-DPA10103-DPB10401	HBsAg S isoform
190	FVQWFVGLSPTVWLS	P03138	HBSAG_HBVD3	FVGLSPTVW	0.002492	54.92	HLA-DPA10103-DPB10401	HBsAg S isoform
191	VQWFVGLSPTVWLSV	P03138	HBSAG_HBVD3	LSPTVWLSV	0.020314	11.52	HLA-DPA10103-DPB10401	HBsAg S isoform
192	QWFVGLSPTVWLSVI	P03138	HBSAG_HBVD3	LSPTVWLSV	0.058854	4.25	HLA-DPA10103-DPB10401	HBsAg S isoform
193	WFVGLSPTVWLSVIW	P03138	HBSAG_HBVD3	LSPTVWLSV	0.060034	4.17	HLA-DPA10103-DPB10401	HBsAg S isoform
194	FVGLSPTVWLSVIWM	P03138	HBSAG_HBVD3	LSPTVWLSV	0.050657	4.9	HLA-DPA10103-DPB10401	HBsAg S isoform
195	VGLSPTVWLSVIWMM	P03138	HBSAG_HBVD3	LSPTVWLSV	0.023493	10.1	HLA-DPA10103-DPB10401	HBsAg S isoform
196	GLSPTVWLSVIWMMW	P03138	HBSAG_HBVD3	LSPTVWLSV	0.003107	48.88	HLA-DPA10103-DPB10401	HBsAg S isoform
197	LSPTVWLSVIWMMWY	P03138	HBSAG_HBVD3	WLSVIWMMW	0.00127	72.41	HLA-DPA10103-DPB10401	HBsAg S isoform
198	SPTVWLSVIWMMWYW	P03138	HBSAG_HBVD3	WLSVIWMMW	0.00132	71.46	HLA-DPA10103-DPB10401	HBsAg S isoform
199	PTVWLSVIWMMWYWG	P03138	HBSAG_HBVD3	WLSVIWMMW	0.001837	63.06	HLA-DPA10103-DPB10401	HBsAg S isoform
200	TVWLSVIWMMWYWGP	P03138	HBSAG_HBVD3	WLSVIWMMW	0.000507	89.46	HLA-DPA10103-DPB10401	HBsAg S isoform
201	VWLSVIWMMWYWGPS	P03138	HBSAG_HBVD3	WMMWYWGPS	0.000382	92.78	HLA-DPA10103-DPB10401	HBsAg S isoform
202	WLSVIWMMWYWGPSL	P03138	HBSAG_HBVD3	WMMWYWGPS	0.000536	88.71	HLA-DPA10103-DPB10401	HBsAg S isoform
203	LSVIWMMWYWGPSLY	P03138	HBSAG_HBVD3	WMMWYWGPS	0.000823	81.67	HLA-DPA10103-DPB10401	HBsAg S isoform
204	SVIWMMWYWGPSLYS	P03138	HBSAG_HBVD3	WMMWYWGPS	0.001071	76.3	HLA-DPA10103-DPB10401	HBsAg S isoform
205	VIWMMWYWGPSLYSI	P03138	HBSAG_HBVD3	YWGPSLYSI	0.001365	70.61	HLA-DPA10103-DPB10401	HBsAg S isoform
206	IWMMWYWGPSLYSIL	P03138	HBSAG_HBVD3	WGPSLYSIL	0.003518	45.5	HLA-DPA10103-DPB10401	HBsAg S isoform
207	WMMWYWGPSLYSILS	P03138	HBSAG_HBVD3	WGPSLYSIL	0.008926	23.6	HLA-DPA10103-DPB10401	HBsAg S isoform
208	MMWYWGPSLYSILSP	P03138	HBSAG_HBVD3	WGPSLYSIL	0.024227	9.82	HLA-DPA10103-DPB10401	HBsAg S isoform
209	MWYWGPSLYSILSPF	P03138	HBSAG_HBVD3	WGPSLYSIL	0.021861	10.78	HLA-DPA10103-DPB10401	HBsAg S isoform
210	WYWGPSLYSILSPFL	P03138	HBSAG_HBVD3	WGPSLYSIL	0.008323	24.95	HLA-DPA10103-DPB10401	HBsAg S isoform
211	YWGPSLYSILSPFLP	P03138	HBSAG_HBVD3	LYSILSPFL	0.004528	38.96	HLA-DPA10103-DPB10401	HBsAg S isoform
212	WGPSLYSILSPFLPL	P03138	HBSAG_HBVD3	SILSPFLPL	0.006896	29.03	HLA-DPA10103-DPB10401	HBsAg S isoform
213	GPSLYSILSPFLPLL	P03138	HBSAG_HBVD3	SILSPFLPL	0.009027	23.39	HLA-DPA10103-DPB10401	HBsAg S isoform
214	PSLYSILSPFLPLLP	P03138	HBSAG_HBVD3	SILSPFLPL	0.019727	11.82	HLA-DPA10103-DPB10401	HBsAg S isoform
215	SLYSILSPFLPLLPI	P03138	HBSAG_HBVD3	SILSPFLPL	0.017643	13.02	HLA-DPA10103-DPB10401	HBsAg S isoform
216	LYSILSPFLPLLPIF	P03138	HBSAG_HBVD3	SILSPFLPL	0.006366	30.77	HLA-DPA10103-DPB10401	HBsAg S isoform
217	YSILSPFLPLLPIFF	P03138	HBSAG_HBVD3	ILSPFLPLL	0.003826	43.29	HLA-DPA10103-DPB10401	HBsAg S isoform
218	SILSPFLPLLPIFFC	P03138	HBSAG_HBVD3	FLPLLPIFF	0.001581	66.95	HLA-DPA10103-DPB10401	HBsAg S isoform
219	ILSPFLPLLPIFFCL	P03138	HBSAG_HBVD3	FLPLLPIFF	0.000778	82.72	HLA-DPA10103-DPB10401	HBsAg S isoform
220	LSPFLPLLPIFFCLW	P03138	HBSAG_HBVD3	FLPLLPIFF	0.000948	78.89	HLA-DPA10103-DPB10401	HBsAg S isoform
221	SPFLPLLPIFFCLWV	P03138	HBSAG_HBVD3	FLPLLPIFF	0.000879	80.37	HLA-DPA10103-DPB10401	HBsAg S isoform
222	PFLPLLPIFFCLWVY	P03138	HBSAG_HBVD3	LLPIFFCLW	0.000575	87.71	HLA-DPA10103-DPB10401	HBsAg S isoform
223	FLPLLPIFFCLWVYI	P03138	HBSAG_HBVD3	IFFCLWVYI	0.00063	86.29	HLA-DPA10103-DPB10401	HBsAg S isoform
12	MENITSGFLGPLLVL	P03139	HBSAG_HBVD1	ITSGFLGPL	0.004189	40.91	HLA-DPA10103-DPB10401	HBsAg S isoform
13	ENITSGFLGPLLVLQ	P03139	HBSAG_HBVD1	FLGPLLVLQ	0.002906	50.76	HLA-DPA10103-DPB10401	HBsAg S isoform
14	NITSGFLGPLLVLQA	P03139	HBSAG_HBVD1	FLGPLLVLQ	0.003634	44.64	HLA-DPA10103-DPB10401	HBsAg S isoform
15	ITSGFLGPLLVLQAG	P03139	HBSAG_HBVD1	FLGPLLVLQ	0.005436	34.44	HLA-DPA10103-DPB10401	HBsAg S isoform
16	TSGFLGPLLVLQAGF	P03139	HBSAG_HBVD1	FLGPLLVLQ	0.005398	34.61	HLA-DPA10103-DPB10401	HBsAg S isoform
17	SGFLGPLLVLQAGFF	P03139	HBSAG_HBVD1	FLGPLLVLQ	0.003483	45.76	HLA-DPA10103-DPB10401	HBsAg S isoform
18	GFLGPLLVLQAGFFL	P03139	HBSAG_HBVD1	FLGPLLVLQ	0.002035	60.27	HLA-DPA10103-DPB10401	HBsAg S isoform
19	FLGPLLVLQAGFFLL	P03139	HBSAG_HBVD1	VLQAGFFLL	0.001479	68.64	HLA-DPA10103-DPB10401	HBsAg S isoform
20	LGPLLVLQAGFFLLT	P03139	HBSAG_HBVD1	LQAGFFLLT	0.008492	24.56	HLA-DPA10103-DPB10401	HBsAg S isoform
21	GPLLVLQAGFFLLTR	P03139	HBSAG_HBVD1	LQAGFFLLT	0.037745	6.47	HLA-DPA10103-DPB10401	HBsAg S isoform
22	PLLVLQAGFFLLTRI	P03139	HBSAG_HBVD1	LQAGFFLLT	0.029461	8.19	HLA-DPA10103-DPB10401	HBsAg S isoform
23	LLVLQAGFFLLTRIL	P03139	HBSAG_HBVD1	LQAGFFLLT	0.012944	17.22	HLA-DPA10103-DPB10401	HBsAg S isoform
24	LVLQAGFFLLTRILT	P03139	HBSAG_HBVD1	LQAGFFLLT	0.010342	20.92	HLA-DPA10103-DPB10401	HBsAg S isoform
25	VLQAGFFLLTRILTI	P03139	HBSAG_HBVD1	FLLTRILTI	0.020067	11.65	HLA-DPA10103-DPB10401	HBsAg S isoform
26	LQAGFFLLTRILTIP	P03139	HBSAG_HBVD1	FLLTRILTI	0.107091	2.42	HLA-DPA10103-DPB10401	HBsAg S isoform
27	QAGFFLLTRILTIPQ	P03139	HBSAG_HBVD1	FLLTRILTI	0.193218	1.31	HLA-DPA10103-DPB10401	HBsAg S isoform
28	AGFFLLTRILTIPQS	P03139	HBSAG_HBVD1	FLLTRILTI	0.228179	1.09	HLA-DPA10103-DPB10401	HBsAg S isoform
29	GFFLLTRILTIPQSL	P03139	HBSAG_HBVD1	FLLTRILTI	0.106183	2.43	HLA-DPA10103-DPB10401	HBsAg S isoform
30	FFLLTRILTIPQSLD	P03139	HBSAG_HBVD1	FLLTRILTI	0.02202	10.72	HLA-DPA10103-DPB10401	HBsAg S isoform
31	FLLTRILTIPQSLDS	P03139	HBSAG_HBVD1	ILTIPQSLD	0.004924	36.81	HLA-DPA10103-DPB10401	HBsAg S isoform
32	LLTRILTIPQSLDSW	P03139	HBSAG_HBVD1	ILTIPQSLD	0.003956	42.42	HLA-DPA10103-DPB10401	HBsAg S isoform
33	LTRILTIPQSLDSWW	P03139	HBSAG_HBVD1	ILTIPQSLD	0.002901	50.81	HLA-DPA10103-DPB10401	HBsAg S isoform
34	TRILTIPQSLDSWWT	P03139	HBSAG_HBVD1	ILTIPQSLD	0.001525	67.88	HLA-DPA10103-DPB10401	HBsAg S isoform
35	RILTIPQSLDSWWTS	P03139	HBSAG_HBVD1	ILTIPQSLD	0.00043	91.5	HLA-DPA10103-DPB10401	HBsAg S isoform
36	ILTIPQSLDSWWTSL	P03139	HBSAG_HBVD1	QSLDSWWTS	0.000199	95	HLA-DPA10103-DPB10401	HBsAg S isoform
37	LTIPQSLDSWWTSLN	P03139	HBSAG_HBVD1	QSLDSWWTS	0.000477	90.24	HLA-DPA10103-DPB10401	HBsAg S isoform
38	TIPQSLDSWWTSLNF	P03139	HBSAG_HBVD1	LDSWWTSLN	0.000771	82.88	HLA-DPA10103-DPB10401	HBsAg S isoform
39	IPQSLDSWWTSLNFL	P03139	HBSAG_HBVD1	LDSWWTSLN	0.000922	79.43	HLA-DPA10103-DPB10401	HBsAg S isoform
40	PQSLDSWWTSLNFLG	P03139	HBSAG_HBVD1	LDSWWTSLN	0.001445	69.21	HLA-DPA10103-DPB10401	HBsAg S isoform
41	QSLDSWWTSLNFLGG	P03139	HBSAG_HBVD1	WTSLNFLGG	0.016376	13.94	HLA-DPA10103-DPB10401	HBsAg S isoform
42	SLDSWWTSLNFLGGT	P03139	HBSAG_HBVD1	WTSLNFLGG	0.044415	5.56	HLA-DPA10103-DPB10401	HBsAg S isoform
43	LDSWWTSLNFLGGTT	P03139	HBSAG_HBVD1	WTSLNFLGG	0.070316	3.58	HLA-DPA10103-DPB10401	HBsAg S isoform
44	DSWWTSLNFLGGTTV	P03139	HBSAG_HBVD1	WTSLNFLGG	0.063998	3.92	HLA-DPA10103-DPB10401	HBsAg S isoform
45	SWWTSLNFLGGTTVC	P03139	HBSAG_HBVD1	WTSLNFLGG	0.01028	21.02	HLA-DPA10103-DPB10401	HBsAg S isoform
46	WWTSLNFLGGTTVCL	P03139	HBSAG_HBVD1	WTSLNFLGG	0.002291	57.24	HLA-DPA10103-DPB10401	HBsAg S isoform
47	WTSLNFLGGTTVCLG	P03139	HBSAG_HBVD1	LNFLGGTTV	0.000555	88.22	HLA-DPA10103-DPB10401	HBsAg S isoform
48	TSLNFLGGTTVCLGQ	P03139	HBSAG_HBVD1	FLGGTTVCL	0.000445	91.1	HLA-DPA10103-DPB10401	HBsAg S isoform
49	SLNFLGGTTVCLGQN	P03139	HBSAG_HBVD1	FLGGTTVCL	0.000465	90.56	HLA-DPA10103-DPB10401	HBsAg S isoform
50	LNFLGGTTVCLGQNS	P03139	HBSAG_HBVD1	FLGGTTVCL	0.000215	95	HLA-DPA10103-DPB10401	HBsAg S isoform
51	NFLGGTTVCLGQNSQ	P03139	HBSAG_HBVD1	FLGGTTVCL	0.000128	95	HLA-DPA10103-DPB10401	HBsAg S isoform
52	FLGGTTVCLGQNSQS	P03139	HBSAG_HBVD1	TVCLGQNSQ	0.000159	95	HLA-DPA10103-DPB10401	HBsAg S isoform
53	LGGTTVCLGQNSQSP	P03139	HBSAG_HBVD1	TTVCLGQNS	0.00032	94.44	HLA-DPA10103-DPB10401	HBsAg S isoform
54	GGTTVCLGQNSQSPI	P03139	HBSAG_HBVD1	TVCLGQNSQ	0.000304	94.87	HLA-DPA10103-DPB10401	HBsAg S isoform
55	GTTVCLGQNSQSPIS	P03139	HBSAG_HBVD1	LGQNSQSPI	0.000248	95	HLA-DPA10103-DPB10401	HBsAg S isoform
56	TTVCLGQNSQSPISN	P03139	HBSAG_HBVD1	LGQNSQSPI	0.000402	92.25	HLA-DPA10103-DPB10401	HBsAg S isoform
57	TVCLGQNSQSPISNH	P03139	HBSAG_HBVD1	LGQNSQSPI	0.000472	90.37	HLA-DPA10103-DPB10401	HBsAg S isoform
58	VCLGQNSQSPISNHS	P03139	HBSAG_HBVD1	LGQNSQSPI	0.000228	95	HLA-DPA10103-DPB10401	HBsAg S isoform
59	CLGQNSQSPISNHSP	P03139	HBSAG_HBVD1	SQSPISNHS	0.000425	91.63	HLA-DPA10103-DPB10401	HBsAg S isoform
60	LGQNSQSPISNHSPT	P03139	HBSAG_HBVD1	SQSPISNHS	0.000608	86.86	HLA-DPA10103-DPB10401	HBsAg S isoform
61	GQNSQSPISNHSPTS	P03139	HBSAG_HBVD1	SQSPISNHS	0.000721	84.05	HLA-DPA10103-DPB10401	HBsAg S isoform
62	QNSQSPISNHSPTSC	P03139	HBSAG_HBVD1	SQSPISNHS	0.000331	94.14	HLA-DPA10103-DPB10401	HBsAg S isoform
63	NSQSPISNHSPTSCP	P03139	HBSAG_HBVD1	ISNHSPTSC	0.000635	86.16	HLA-DPA10103-DPB10401	HBsAg S isoform
64	SQSPISNHSPTSCPP	P03139	HBSAG_HBVD1	ISNHSPTSC	0.001304	71.76	HLA-DPA10103-DPB10401	HBsAg S isoform
65	QSPISNHSPTSCPPT	P03139	HBSAG_HBVD1	ISNHSPTSC	0.001509	68.15	HLA-DPA10103-DPB10401	HBsAg S isoform
66	SPISNHSPTSCPPTC	P03139	HBSAG_HBVD1	ISNHSPTSC	0.000497	89.72	HLA-DPA10103-DPB10401	HBsAg S isoform
67	PISNHSPTSCPPTCP	P03139	HBSAG_HBVD1	ISNHSPTSC	0.000154	95	HLA-DPA10103-DPB10401	HBsAg S isoform
68	ISNHSPTSCPPTCPG	P03139	HBSAG_HBVD1	HSPTSCPPT	9e-05	95	HLA-DPA10103-DPB10401	HBsAg S isoform
69	SNHSPTSCPPTCPGY	P03139	HBSAG_HBVD1	HSPTSCPPT	8.3e-05	95	HLA-DPA10103-DPB10401	HBsAg S isoform
70	NHSPTSCPPTCPGYR	P03139	HBSAG_HBVD1	TSCPPTCPG	7.6e-05	95	HLA-DPA10103-DPB10401	HBsAg S isoform
71	HSPTSCPPTCPGYRW	P03139	HBSAG_HBVD1	TSCPPTCPG	6e-05	95	HLA-DPA10103-DPB10401	HBsAg S isoform
72	SPTSCPPTCPGYRWM	P03139	HBSAG_HBVD1	TSCPPTCPG	4.2e-05	95	HLA-DPA10103-DPB10401	HBsAg S isoform
73	PTSCPPTCPGYRWMC	P03139	HBSAG_HBVD1	TSCPPTCPG	2.5e-05	95	HLA-DPA10103-DPB10401	HBsAg S isoform
74	TSCPPTCPGYRWMCL	P03139	HBSAG_HBVD1	TSCPPTCPG	1.3e-05	95	HLA-DPA10103-DPB10401	HBsAg S isoform
75	SCPPTCPGYRWMCLR	P03139	HBSAG_HBVD1	CPGYRWMCL	1.6e-05	95	HLA-DPA10103-DPB10401	HBsAg S isoform
76	CPPTCPGYRWMCLRR	P03139	HBSAG_HBVD1	CPGYRWMCL	2.2e-05	95	HLA-DPA10103-DPB10401	HBsAg S isoform
77	PPTCPGYRWMCLRRF	P03139	HBSAG_HBVD1	YRWMCLRRF	0.000682	84.95	HLA-DPA10103-DPB10401	HBsAg S isoform
78	PTCPGYRWMCLRRFI	P03139	HBSAG_HBVD1	YRWMCLRRF	0.002049	60.07	HLA-DPA10103-DPB10401	HBsAg S isoform
79	TCPGYRWMCLRRFII	P03139	HBSAG_HBVD1	YRWMCLRRF	0.003003	49.81	HLA-DPA10103-DPB10401	HBsAg S isoform
80	CPGYRWMCLRRFIIF	P03139	HBSAG_HBVD1	YRWMCLRRF	0.003574	45.08	HLA-DPA10103-DPB10401	HBsAg S isoform
81	PGYRWMCLRRFIIFL	P03139	HBSAG_HBVD1	YRWMCLRRF	0.004272	40.4	HLA-DPA10103-DPB10401	HBsAg S isoform
82	GYRWMCLRRFIIFLF	P03139	HBSAG_HBVD1	YRWMCLRRF	0.00111	75.48	HLA-DPA10103-DPB10401	HBsAg S isoform
83	YRWMCLRRFIIFLFI	P03139	HBSAG_HBVD1	RRFIIFLFI	0.000655	85.64	HLA-DPA10103-DPB10401	HBsAg S isoform
84	RWMCLRRFIIFLFIL	P03139	HBSAG_HBVD1	RRFIIFLFI	0.000631	86.26	HLA-DPA10103-DPB10401	HBsAg S isoform
85	WMCLRRFIIFLFILL	P03139	HBSAG_HBVD1	FIIFLFILL	0.004152	41.15	HLA-DPA10103-DPB10401	HBsAg S isoform
86	MCLRRFIIFLFILLL	P03139	HBSAG_HBVD1	FIIFLFILL	0.00779	26.35	HLA-DPA10103-DPB10401	HBsAg S isoform
87	CLRRFIIFLFILLLC	P03139	HBSAG_HBVD1	FIIFLFILL	0.004534	38.93	HLA-DPA10103-DPB10401	HBsAg S isoform
88	LRRFIIFLFILLLCL	P03139	HBSAG_HBVD1	FIIFLFILL	0.00378	43.6	HLA-DPA10103-DPB10401	HBsAg S isoform
89	RRFIIFLFILLLCLI	P03139	HBSAG_HBVD1	FIIFLFILL	0.002831	51.52	HLA-DPA10103-DPB10401	HBsAg S isoform
90	RFIIFLFILLLCLIF	P03139	HBSAG_HBVD1	FLFILLLCL	0.001047	76.81	HLA-DPA10103-DPB10401	HBsAg S isoform
91	FIIFLFILLLCLIFL	P03139	HBSAG_HBVD1	FLFILLLCL	0.000761	83.12	HLA-DPA10103-DPB10401	HBsAg S isoform
92	IIFLFILLLCLIFLL	P03139	HBSAG_HBVD1	FLFILLLCL	0.000588	87.37	HLA-DPA10103-DPB10401	HBsAg S isoform
93	IFLFILLLCLIFLLV	P03139	HBSAG_HBVD1	LLCLIFLLV	0.000633	86.21	HLA-DPA10103-DPB10401	HBsAg S isoform
94	FLFILLLCLIFLLVL	P03139	HBSAG_HBVD1	LLCLIFLLV	0.001259	72.61	HLA-DPA10103-DPB10401	HBsAg S isoform
95	LFILLLCLIFLLVLL	P03139	HBSAG_HBVD1	LLCLIFLLV	0.001296	71.91	HLA-DPA10103-DPB10401	HBsAg S isoform
96	FILLLCLIFLLVLLD	P03139	HBSAG_HBVD1	LLCLIFLLV	0.001582	66.94	HLA-DPA10103-DPB10401	HBsAg S isoform
97	ILLLCLIFLLVLLDY	P03139	HBSAG_HBVD1	LLCLIFLLV	0.000803	82.14	HLA-DPA10103-DPB10401	HBsAg S isoform
98	LLLCLIFLLVLLDYQ	P03139	HBSAG_HBVD1	LIFLLVLLD	0.000414	91.93	HLA-DPA10103-DPB10401	HBsAg S isoform
99	LLCLIFLLVLLDYQG	P03139	HBSAG_HBVD1	LIFLLVLLD	0.000411	92.01	HLA-DPA10103-DPB10401	HBsAg S isoform
100	LCLIFLLVLLDYQGM	P03139	HBSAG_HBVD1	LVLLDYQGM	0.001457	69.01	HLA-DPA10103-DPB10401	HBsAg S isoform
101	CLIFLLVLLDYQGML	P03139	HBSAG_HBVD1	LVLLDYQGM	0.001685	65.23	HLA-DPA10103-DPB10401	HBsAg S isoform
102	LIFLLVLLDYQGMLP	P03139	HBSAG_HBVD1	LVLLDYQGM	0.00632	30.93	HLA-DPA10103-DPB10401	HBsAg S isoform
103	IFLLVLLDYQGMLPV	P03139	HBSAG_HBVD1	LVLLDYQGM	0.005491	34.21	HLA-DPA10103-DPB10401	HBsAg S isoform
104	FLLVLLDYQGMLPVC	P03139	HBSAG_HBVD1	LVLLDYQGM	0.004146	41.19	HLA-DPA10103-DPB10401	HBsAg S isoform
105	LLVLLDYQGMLPVCP	P03139	HBSAG_HBVD1	LDYQGMLPV	0.005958	32.3	HLA-DPA10103-DPB10401	HBsAg S isoform
106	LVLLDYQGMLPVCPL	P03139	HBSAG_HBVD1	LDYQGMLPV	0.004485	39.2	HLA-DPA10103-DPB10401	HBsAg S isoform
107	VLLDYQGMLPVCPLI	P03139	HBSAG_HBVD1	LDYQGMLPV	0.001876	62.51	HLA-DPA10103-DPB10401	HBsAg S isoform
108	LLDYQGMLPVCPLIP	P03139	HBSAG_HBVD1	LDYQGMLPV	0.000639	86.06	HLA-DPA10103-DPB10401	HBsAg S isoform
109	LDYQGMLPVCPLIPG	P03139	HBSAG_HBVD1	MLPVCPLIP	0.000315	94.57	HLA-DPA10103-DPB10401	HBsAg S isoform
110	DYQGMLPVCPLIPGS	P03139	HBSAG_HBVD1	MLPVCPLIP	0.000385	92.7	HLA-DPA10103-DPB10401	HBsAg S isoform
111	YQGMLPVCPLIPGSS	P03139	HBSAG_HBVD1	MLPVCPLIP	0.000476	90.27	HLA-DPA10103-DPB10401	HBsAg S isoform
112	QGMLPVCPLIPGSST	P03139	HBSAG_HBVD1	MLPVCPLIP	0.000262	95	HLA-DPA10103-DPB10401	HBsAg S isoform
113	GMLPVCPLIPGSSTT	P03139	HBSAG_HBVD1	VCPLIPGSS	0.000138	95	HLA-DPA10103-DPB10401	HBsAg S isoform
114	MLPVCPLIPGSSTTS	P03139	HBSAG_HBVD1	VCPLIPGSS	0.000163	95	HLA-DPA10103-DPB10401	HBsAg S isoform
115	LPVCPLIPGSSTTST	P03139	HBSAG_HBVD1	VCPLIPGSS	0.000103	95	HLA-DPA10103-DPB10401	HBsAg S isoform
116	PVCPLIPGSSTTSTG	P03139	HBSAG_HBVD1	LIPGSSTTS	0.000118	95	HLA-DPA10103-DPB10401	HBsAg S isoform
117	VCPLIPGSSTTSTGS	P03139	HBSAG_HBVD1	LIPGSSTTS	0.000153	95	HLA-DPA10103-DPB10401	HBsAg S isoform
118	CPLIPGSSTTSTGSC	P03139	HBSAG_HBVD1	LIPGSSTTS	9.3e-05	95	HLA-DPA10103-DPB10401	HBsAg S isoform
119	PLIPGSSTTSTGSCR	P03139	HBSAG_HBVD1	SSTTSTGSC	0.000118	95	HLA-DPA10103-DPB10401	HBsAg S isoform
120	LIPGSSTTSTGSCRT	P03139	HBSAG_HBVD1	SSTTSTGSC	0.000107	95	HLA-DPA10103-DPB10401	HBsAg S isoform
121	IPGSSTTSTGSCRTC	P03139	HBSAG_HBVD1	SSTTSTGSC	5.5e-05	95	HLA-DPA10103-DPB10401	HBsAg S isoform
122	PGSSTTSTGSCRTCT	P03139	HBSAG_HBVD1	TSTGSCRTC	4.9e-05	95	HLA-DPA10103-DPB10401	HBsAg S isoform
123	GSSTTSTGSCRTCTT	P03139	HBSAG_HBVD1	TSTGSCRTC	5.2e-05	95	HLA-DPA10103-DPB10401	HBsAg S isoform
124	SSTTSTGSCRTCTTP	P03139	HBSAG_HBVD1	TSTGSCRTC	6.2e-05	95	HLA-DPA10103-DPB10401	HBsAg S isoform
125	STTSTGSCRTCTTPA	P03139	HBSAG_HBVD1	TGSCRTCTT	4.2e-05	95	HLA-DPA10103-DPB10401	HBsAg S isoform
126	TTSTGSCRTCTTPAQ	P03139	HBSAG_HBVD1	TGSCRTCTT	5.2e-05	95	HLA-DPA10103-DPB10401	HBsAg S isoform
127	TSTGSCRTCTTPAQG	P03139	HBSAG_HBVD1	RTCTTPAQG	0.000124	95	HLA-DPA10103-DPB10401	HBsAg S isoform
128	STGSCRTCTTPAQGI	P03139	HBSAG_HBVD1	RTCTTPAQG	0.000225	95	HLA-DPA10103-DPB10401	HBsAg S isoform
129	TGSCRTCTTPAQGIS	P03139	HBSAG_HBVD1	RTCTTPAQG	0.000345	93.77	HLA-DPA10103-DPB10401	HBsAg S isoform
130	GSCRTCTTPAQGISM	P03139	HBSAG_HBVD1	RTCTTPAQG	0.00028	95	HLA-DPA10103-DPB10401	HBsAg S isoform
131	SCRTCTTPAQGISMY	P03139	HBSAG_HBVD1	RTCTTPAQG	0.000153	95	HLA-DPA10103-DPB10401	HBsAg S isoform
132	CRTCTTPAQGISMYP	P03139	HBSAG_HBVD1	TTPAQGISM	0.000103	95	HLA-DPA10103-DPB10401	HBsAg S isoform
133	RTCTTPAQGISMYPS	P03139	HBSAG_HBVD1	TTPAQGISM	0.000161	95	HLA-DPA10103-DPB10401	HBsAg S isoform
134	TCTTPAQGISMYPSC	P03139	HBSAG_HBVD1	AQGISMYPS	0.00016	95	HLA-DPA10103-DPB10401	HBsAg S isoform
135	CTTPAQGISMYPSCC	P03139	HBSAG_HBVD1	AQGISMYPS	9.1e-05	95	HLA-DPA10103-DPB10401	HBsAg S isoform
136	TTPAQGISMYPSCCC	P03139	HBSAG_HBVD1	AQGISMYPS	7e-05	95	HLA-DPA10103-DPB10401	HBsAg S isoform
137	TPAQGISMYPSCCCT	P03139	HBSAG_HBVD1	ISMYPSCCC	9.7e-05	95	HLA-DPA10103-DPB10401	HBsAg S isoform
138	PAQGISMYPSCCCTK	P03139	HBSAG_HBVD1	ISMYPSCCC	0.000242	95	HLA-DPA10103-DPB10401	HBsAg S isoform
139	AQGISMYPSCCCTKP	P03139	HBSAG_HBVD1	ISMYPSCCC	0.000417	91.84	HLA-DPA10103-DPB10401	HBsAg S isoform
140	QGISMYPSCCCTKPS	P03139	HBSAG_HBVD1	ISMYPSCCC	0.000194	95	HLA-DPA10103-DPB10401	HBsAg S isoform
141	GISMYPSCCCTKPSD	P03139	HBSAG_HBVD1	MYPSCCCTK	0.00013	95	HLA-DPA10103-DPB10401	HBsAg S isoform
142	ISMYPSCCCTKPSDG	P03139	HBSAG_HBVD1	MYPSCCCTK	6.7e-05	95	HLA-DPA10103-DPB10401	HBsAg S isoform
143	SMYPSCCCTKPSDGN	P03139	HBSAG_HBVD1	PSCCCTKPS	3.3e-05	95	HLA-DPA10103-DPB10401	HBsAg S isoform
144	MYPSCCCTKPSDGNC	P03139	HBSAG_HBVD1	CTKPSDGNC	2.6e-05	95	HLA-DPA10103-DPB10401	HBsAg S isoform
145	YPSCCCTKPSDGNCT	P03139	HBSAG_HBVD1	CTKPSDGNC	2.6e-05	95	HLA-DPA10103-DPB10401	HBsAg S isoform
146	PSCCCTKPSDGNCTC	P03139	HBSAG_HBVD1	CTKPSDGNC	2.1e-05	95	HLA-DPA10103-DPB10401	HBsAg S isoform
147	SCCCTKPSDGNCTCI	P03139	HBSAG_HBVD1	CTKPSDGNC	1.7e-05	95	HLA-DPA10103-DPB10401	HBsAg S isoform
148	CCCTKPSDGNCTCIP	P03139	HBSAG_HBVD1	CTKPSDGNC	2.1e-05	95	HLA-DPA10103-DPB10401	HBsAg S isoform
149	CCTKPSDGNCTCIPI	P03139	HBSAG_HBVD1	DGNCTCIPI	3e-05	95	HLA-DPA10103-DPB10401	HBsAg S isoform
150	CTKPSDGNCTCIPIP	P03139	HBSAG_HBVD1	DGNCTCIPI	5.6e-05	95	HLA-DPA10103-DPB10401	HBsAg S isoform
151	TKPSDGNCTCIPIPS	P03139	HBSAG_HBVD1	DGNCTCIPI	7.4e-05	95	HLA-DPA10103-DPB10401	HBsAg S isoform
152	KPSDGNCTCIPIPSS	P03139	HBSAG_HBVD1	DGNCTCIPI	9.3e-05	95	HLA-DPA10103-DPB10401	HBsAg S isoform
153	PSDGNCTCIPIPSSW	P03139	HBSAG_HBVD1	CTCIPIPSS	5.7e-05	95	HLA-DPA10103-DPB10401	HBsAg S isoform
154	SDGNCTCIPIPSSWA	P03139	HBSAG_HBVD1	CTCIPIPSS	7.7e-05	95	HLA-DPA10103-DPB10401	HBsAg S isoform
155	DGNCTCIPIPSSWAF	P03139	HBSAG_HBVD1	CTCIPIPSS	9.2e-05	95	HLA-DPA10103-DPB10401	HBsAg S isoform
156	GNCTCIPIPSSWAFG	P03139	HBSAG_HBVD1	CTCIPIPSS	6.6e-05	95	HLA-DPA10103-DPB10401	HBsAg S isoform
157	NCTCIPIPSSWAFGK	P03139	HBSAG_HBVD1	CIPIPSSWA	0.000134	95	HLA-DPA10103-DPB10401	HBsAg S isoform
158	CTCIPIPSSWAFGKF	P03139	HBSAG_HBVD1	PSSWAFGKF	0.000446	91.07	HLA-DPA10103-DPB10401	HBsAg S isoform
159	TCIPIPSSWAFGKFL	P03139	HBSAG_HBVD1	PSSWAFGKF	0.000716	84.16	HLA-DPA10103-DPB10401	HBsAg S isoform
160	CIPIPSSWAFGKFLW	P03139	HBSAG_HBVD1	PSSWAFGKF	0.000839	81.3	HLA-DPA10103-DPB10401	HBsAg S isoform
161	IPIPSSWAFGKFLWE	P03139	HBSAG_HBVD1	WAFGKFLWE	0.018101	12.75	HLA-DPA10103-DPB10401	HBsAg S isoform
162	PIPSSWAFGKFLWEW	P03139	HBSAG_HBVD1	WAFGKFLWE	0.039447	6.21	HLA-DPA10103-DPB10401	HBsAg S isoform
163	IPSSWAFGKFLWEWA	P03139	HBSAG_HBVD1	WAFGKFLWE	0.075691	3.35	HLA-DPA10103-DPB10401	HBsAg S isoform
164	PSSWAFGKFLWEWAS	P03139	HBSAG_HBVD1	WAFGKFLWE	0.098575	2.61	HLA-DPA10103-DPB10401	HBsAg S isoform
165	SSWAFGKFLWEWASA	P03139	HBSAG_HBVD1	WAFGKFLWE	0.022023	10.72	HLA-DPA10103-DPB10401	HBsAg S isoform
166	SWAFGKFLWEWASAR	P03139	HBSAG_HBVD1	FLWEWASAR	0.010025	21.46	HLA-DPA10103-DPB10401	HBsAg S isoform
167	WAFGKFLWEWASARF	P03139	HBSAG_HBVD1	FLWEWASAR	0.007641	26.76	HLA-DPA10103-DPB10401	HBsAg S isoform
168	AFGKFLWEWASARFS	P03139	HBSAG_HBVD1	FLWEWASAR	0.010461	20.72	HLA-DPA10103-DPB10401	HBsAg S isoform
169	FGKFLWEWASARFSW	P03139	HBSAG_HBVD1	FLWEWASAR	0.009086	23.26	HLA-DPA10103-DPB10401	HBsAg S isoform
170	GKFLWEWASARFSWL	P03139	HBSAG_HBVD1	WASARFSWL	0.028342	8.48	HLA-DPA10103-DPB10401	HBsAg S isoform
171	KFLWEWASARFSWLS	P03139	HBSAG_HBVD1	WASARFSWL	0.096811	2.66	HLA-DPA10103-DPB10401	HBsAg S isoform
172	FLWEWASARFSWLSL	P03139	HBSAG_HBVD1	WASARFSWL	0.095986	2.68	HLA-DPA10103-DPB10401	HBsAg S isoform
173	LWEWASARFSWLSLL	P03139	HBSAG_HBVD1	WASARFSWL	0.072079	3.49	HLA-DPA10103-DPB10401	HBsAg S isoform
174	WEWASARFSWLSLLV	P03139	HBSAG_HBVD1	WASARFSWL	0.043079	5.72	HLA-DPA10103-DPB10401	HBsAg S isoform
175	EWASARFSWLSLLVP	P03139	HBSAG_HBVD1	WASARFSWL	0.020919	11.22	HLA-DPA10103-DPB10401	HBsAg S isoform
176	WASARFSWLSLLVPF	P03139	HBSAG_HBVD1	RFSWLSLLV	0.015825	14.39	HLA-DPA10103-DPB10401	HBsAg S isoform
177	ASARFSWLSLLVPFV	P03139	HBSAG_HBVD1	RFSWLSLLV	0.017996	12.81	HLA-DPA10103-DPB10401	HBsAg S isoform
178	SARFSWLSLLVPFVQ	P03139	HBSAG_HBVD1	FSWLSLLVP	0.016625	13.76	HLA-DPA10103-DPB10401	HBsAg S isoform
179	ARFSWLSLLVPFVQW	P03139	HBSAG_HBVD1	FSWLSLLVP	0.006072	31.86	HLA-DPA10103-DPB10401	HBsAg S isoform
180	RFSWLSLLVPFVQWF	P03139	HBSAG_HBVD1	WLSLLVPFV	0.002456	55.33	HLA-DPA10103-DPB10401	HBsAg S isoform
181	FSWLSLLVPFVQWFV	P03139	HBSAG_HBVD1	WLSLLVPFV	0.000514	89.28	HLA-DPA10103-DPB10401	HBsAg S isoform
182	SWLSLLVPFVQWFVG	P03139	HBSAG_HBVD1	LLVPFVQWF	0.000435	91.36	HLA-DPA10103-DPB10401	HBsAg S isoform
183	WLSLLVPFVQWFVGL	P03139	HBSAG_HBVD1	PFVQWFVGL	0.00035	93.64	HLA-DPA10103-DPB10401	HBsAg S isoform
184	LSLLVPFVQWFVGLS	P03139	HBSAG_HBVD1	PFVQWFVGL	0.000609	86.83	HLA-DPA10103-DPB10401	HBsAg S isoform
185	SLLVPFVQWFVGLSP	P03139	HBSAG_HBVD1	FVQWFVGLS	0.001478	68.66	HLA-DPA10103-DPB10401	HBsAg S isoform
186	LLVPFVQWFVGLSPI	P03139	HBSAG_HBVD1	FVQWFVGLS	0.001865	62.66	HLA-DPA10103-DPB10401	HBsAg S isoform
187	LVPFVQWFVGLSPIV	P03139	HBSAG_HBVD1	QWFVGLSPI	0.002497	54.87	HLA-DPA10103-DPB10401	HBsAg S isoform
188	VPFVQWFVGLSPIVW	P03139	HBSAG_HBVD1	QWFVGLSPI	0.00247	55.16	HLA-DPA10103-DPB10401	HBsAg S isoform
189	PFVQWFVGLSPIVWL	P03139	HBSAG_HBVD1	QWFVGLSPI	0.001683	65.26	HLA-DPA10103-DPB10401	HBsAg S isoform
190	FVQWFVGLSPIVWLS	P03139	HBSAG_HBVD1	FVGLSPIVW	0.001776	63.92	HLA-DPA10103-DPB10401	HBsAg S isoform
191	VQWFVGLSPIVWLSV	P03139	HBSAG_HBVD1	LSPIVWLSV	0.006433	30.54	HLA-DPA10103-DPB10401	HBsAg S isoform
192	QWFVGLSPIVWLSVI	P03139	HBSAG_HBVD1	LSPIVWLSV	0.014601	15.48	HLA-DPA10103-DPB10401	HBsAg S isoform
193	WFVGLSPIVWLSVIW	P03139	HBSAG_HBVD1	LSPIVWLSV	0.0134	16.7	HLA-DPA10103-DPB10401	HBsAg S isoform
194	FVGLSPIVWLSVIWM	P03139	HBSAG_HBVD1	LSPIVWLSV	0.010797	20.16	HLA-DPA10103-DPB10401	HBsAg S isoform
195	VGLSPIVWLSVIWMM	P03139	HBSAG_HBVD1	LSPIVWLSV	0.005656	33.52	HLA-DPA10103-DPB10401	HBsAg S isoform
196	GLSPIVWLSVIWMMW	P03139	HBSAG_HBVD1	LSPIVWLSV	0.002013	60.58	HLA-DPA10103-DPB10401	HBsAg S isoform
197	LSPIVWLSVIWMMWY	P03139	HBSAG_HBVD1	WLSVIWMMW	0.001334	71.19	HLA-DPA10103-DPB10401	HBsAg S isoform
198	SPIVWLSVIWMMWYW	P03139	HBSAG_HBVD1	WLSVIWMMW	0.001226	73.24	HLA-DPA10103-DPB10401	HBsAg S isoform
199	PIVWLSVIWMMWYWG	P03139	HBSAG_HBVD1	WLSVIWMMW	0.001338	71.12	HLA-DPA10103-DPB10401	HBsAg S isoform
200	IVWLSVIWMMWYWGP	P03139	HBSAG_HBVD1	WLSVIWMMW	0.00036	93.37	HLA-DPA10103-DPB10401	HBsAg S isoform
201	VWLSVIWMMWYWGPS	P03139	HBSAG_HBVD1	WMMWYWGPS	0.000382	92.78	HLA-DPA10103-DPB10401	HBsAg S isoform
202	WLSVIWMMWYWGPSL	P03139	HBSAG_HBVD1	WMMWYWGPS	0.000536	88.71	HLA-DPA10103-DPB10401	HBsAg S isoform
203	LSVIWMMWYWGPSLY	P03139	HBSAG_HBVD1	WMMWYWGPS	0.000823	81.67	HLA-DPA10103-DPB10401	HBsAg S isoform
204	SVIWMMWYWGPSLYS	P03139	HBSAG_HBVD1	WMMWYWGPS	0.001071	76.3	HLA-DPA10103-DPB10401	HBsAg S isoform
205	VIWMMWYWGPSLYSI	P03139	HBSAG_HBVD1	YWGPSLYSI	0.001365	70.61	HLA-DPA10103-DPB10401	HBsAg S isoform
206	IWMMWYWGPSLYSIL	P03139	HBSAG_HBVD1	WGPSLYSIL	0.003518	45.5	HLA-DPA10103-DPB10401	HBsAg S isoform
207	WMMWYWGPSLYSILS	P03139	HBSAG_HBVD1	WGPSLYSIL	0.008926	23.6	HLA-DPA10103-DPB10401	HBsAg S isoform
208	MMWYWGPSLYSILSP	P03139	HBSAG_HBVD1	WGPSLYSIL	0.024227	9.82	HLA-DPA10103-DPB10401	HBsAg S isoform
209	MWYWGPSLYSILSPF	P03139	HBSAG_HBVD1	WGPSLYSIL	0.021861	10.78	HLA-DPA10103-DPB10401	HBsAg S isoform
210	WYWGPSLYSILSPFL	P03139	HBSAG_HBVD1	WGPSLYSIL	0.008323	24.95	HLA-DPA10103-DPB10401	HBsAg S isoform
211	YWGPSLYSILSPFLP	P03139	HBSAG_HBVD1	LYSILSPFL	0.004528	38.96	HLA-DPA10103-DPB10401	HBsAg S isoform
212	WGPSLYSILSPFLPL	P03139	HBSAG_HBVD1	SILSPFLPL	0.006896	29.03	HLA-DPA10103-DPB10401	HBsAg S isoform
213	GPSLYSILSPFLPLL	P03139	HBSAG_HBVD1	SILSPFLPL	0.009027	23.39	HLA-DPA10103-DPB10401	HBsAg S isoform
214	PSLYSILSPFLPLLP	P03139	HBSAG_HBVD1	SILSPFLPL	0.019727	11.82	HLA-DPA10103-DPB10401	HBsAg S isoform
215	SLYSILSPFLPLLPI	P03139	HBSAG_HBVD1	SILSPFLPL	0.017643	13.02	HLA-DPA10103-DPB10401	HBsAg S isoform
216	LYSILSPFLPLLPIF	P03139	HBSAG_HBVD1	SILSPFLPL	0.006366	30.77	HLA-DPA10103-DPB10401	HBsAg S isoform
217	YSILSPFLPLLPIFF	P03139	HBSAG_HBVD1	ILSPFLPLL	0.003826	43.29	HLA-DPA10103-DPB10401	HBsAg S isoform
218	SILSPFLPLLPIFFC	P03139	HBSAG_HBVD1	FLPLLPIFF	0.001581	66.95	HLA-DPA10103-DPB10401	HBsAg S isoform
219	ILSPFLPLLPIFFCL	P03139	HBSAG_HBVD1	FLPLLPIFF	0.000778	82.72	HLA-DPA10103-DPB10401	HBsAg S isoform
220	LSPFLPLLPIFFCLW	P03139	HBSAG_HBVD1	FLPLLPIFF	0.000948	78.89	HLA-DPA10103-DPB10401	HBsAg S isoform
221	SPFLPLLPIFFCLWA	P03139	HBSAG_HBVD1	LLPIFFCLW	0.001273	72.35	HLA-DPA10103-DPB10401	HBsAg S isoform
222	PFLPLLPIFFCLWAY	P03139	HBSAG_HBVD1	LLPIFFCLW	0.000925	79.37	HLA-DPA10103-DPB10401	HBsAg S isoform
223	FLPLLPIFFCLWAYI	P03139	HBSAG_HBVD1	IFFCLWAYI	0.000861	80.79	HLA-DPA10103-DPB10401	HBsAg S isoform
1	MENTTSGFLGPLLVL	P03140	HBSAG_HBVC5	SGFLGPLLV	0.000376	92.94	HLA-DPA10103-DPB10401	HBsAg S isoform
2	ENTTSGFLGPLLVLQ	P03140	HBSAG_HBVC5	FLGPLLVLQ	0.001893	62.27	HLA-DPA10103-DPB10401	HBsAg S isoform
3	NTTSGFLGPLLVLQA	P03140	HBSAG_HBVC5	FLGPLLVLQ	0.003619	44.75	HLA-DPA10103-DPB10401	HBsAg S isoform
4	TTSGFLGPLLVLQAG	P03140	HBSAG_HBVC5	FLGPLLVLQ	0.005451	34.38	HLA-DPA10103-DPB10401	HBsAg S isoform
5	TSGFLGPLLVLQAGF	P03140	HBSAG_HBVC5	FLGPLLVLQ	0.005398	34.61	HLA-DPA10103-DPB10401	HBsAg S isoform
6	SGFLGPLLVLQAGFF	P03140	HBSAG_HBVC5	FLGPLLVLQ	0.003483	45.76	HLA-DPA10103-DPB10401	HBsAg S isoform
7	GFLGPLLVLQAGFFL	P03140	HBSAG_HBVC5	FLGPLLVLQ	0.002035	60.27	HLA-DPA10103-DPB10401	HBsAg S isoform
8	FLGPLLVLQAGFFLL	P03140	HBSAG_HBVC5	VLQAGFFLL	0.001479	68.64	HLA-DPA10103-DPB10401	HBsAg S isoform
9	LGPLLVLQAGFFLLT	P03140	HBSAG_HBVC5	LQAGFFLLT	0.008492	24.56	HLA-DPA10103-DPB10401	HBsAg S isoform
10	GPLLVLQAGFFLLTR	P03140	HBSAG_HBVC5	LQAGFFLLT	0.037745	6.47	HLA-DPA10103-DPB10401	HBsAg S isoform
11	PLLVLQAGFFLLTRI	P03140	HBSAG_HBVC5	LQAGFFLLT	0.029461	8.19	HLA-DPA10103-DPB10401	HBsAg S isoform
12	LLVLQAGFFLLTRIL	P03140	HBSAG_HBVC5	LQAGFFLLT	0.012944	17.22	HLA-DPA10103-DPB10401	HBsAg S isoform
13	LVLQAGFFLLTRILT	P03140	HBSAG_HBVC5	LQAGFFLLT	0.010342	20.92	HLA-DPA10103-DPB10401	HBsAg S isoform
14	VLQAGFFLLTRILTI	P03140	HBSAG_HBVC5	FLLTRILTI	0.020067	11.65	HLA-DPA10103-DPB10401	HBsAg S isoform
15	LQAGFFLLTRILTIP	P03140	HBSAG_HBVC5	FLLTRILTI	0.107091	2.42	HLA-DPA10103-DPB10401	HBsAg S isoform
16	QAGFFLLTRILTIPQ	P03140	HBSAG_HBVC5	FLLTRILTI	0.193218	1.31	HLA-DPA10103-DPB10401	HBsAg S isoform
17	AGFFLLTRILTIPQS	P03140	HBSAG_HBVC5	FLLTRILTI	0.228179	1.09	HLA-DPA10103-DPB10401	HBsAg S isoform
18	GFFLLTRILTIPQSL	P03140	HBSAG_HBVC5	FLLTRILTI	0.106183	2.43	HLA-DPA10103-DPB10401	HBsAg S isoform
19	FFLLTRILTIPQSLD	P03140	HBSAG_HBVC5	FLLTRILTI	0.02202	10.72	HLA-DPA10103-DPB10401	HBsAg S isoform
20	FLLTRILTIPQSLDS	P03140	HBSAG_HBVC5	ILTIPQSLD	0.004924	36.81	HLA-DPA10103-DPB10401	HBsAg S isoform
21	LLTRILTIPQSLDSW	P03140	HBSAG_HBVC5	ILTIPQSLD	0.003956	42.42	HLA-DPA10103-DPB10401	HBsAg S isoform
22	LTRILTIPQSLDSWW	P03140	HBSAG_HBVC5	ILTIPQSLD	0.002901	50.81	HLA-DPA10103-DPB10401	HBsAg S isoform
23	TRILTIPQSLDSWWT	P03140	HBSAG_HBVC5	ILTIPQSLD	0.001525	67.88	HLA-DPA10103-DPB10401	HBsAg S isoform
24	RILTIPQSLDSWWTS	P03140	HBSAG_HBVC5	ILTIPQSLD	0.00043	91.5	HLA-DPA10103-DPB10401	HBsAg S isoform
25	ILTIPQSLDSWWTSL	P03140	HBSAG_HBVC5	QSLDSWWTS	0.000199	95	HLA-DPA10103-DPB10401	HBsAg S isoform
26	LTIPQSLDSWWTSLN	P03140	HBSAG_HBVC5	QSLDSWWTS	0.000477	90.24	HLA-DPA10103-DPB10401	HBsAg S isoform
27	TIPQSLDSWWTSLNF	P03140	HBSAG_HBVC5	LDSWWTSLN	0.000771	82.88	HLA-DPA10103-DPB10401	HBsAg S isoform
28	IPQSLDSWWTSLNFL	P03140	HBSAG_HBVC5	LDSWWTSLN	0.000922	79.43	HLA-DPA10103-DPB10401	HBsAg S isoform
29	PQSLDSWWTSLNFLG	P03140	HBSAG_HBVC5	LDSWWTSLN	0.001445	69.21	HLA-DPA10103-DPB10401	HBsAg S isoform
30	QSLDSWWTSLNFLGG	P03140	HBSAG_HBVC5	WTSLNFLGG	0.016376	13.94	HLA-DPA10103-DPB10401	HBsAg S isoform
31	SLDSWWTSLNFLGGA	P03140	HBSAG_HBVC5	WTSLNFLGG	0.048334	5.13	HLA-DPA10103-DPB10401	HBsAg S isoform
32	LDSWWTSLNFLGGAP	P03140	HBSAG_HBVC5	WTSLNFLGG	0.131257	1.99	HLA-DPA10103-DPB10401	HBsAg S isoform
33	DSWWTSLNFLGGAPT	P03140	HBSAG_HBVC5	WTSLNFLGG	0.146627	1.78	HLA-DPA10103-DPB10401	HBsAg S isoform
34	SWWTSLNFLGGAPTC	P03140	HBSAG_HBVC5	WTSLNFLGG	0.032873	7.38	HLA-DPA10103-DPB10401	HBsAg S isoform
35	WWTSLNFLGGAPTCP	P03140	HBSAG_HBVC5	WTSLNFLGG	0.006481	30.38	HLA-DPA10103-DPB10401	HBsAg S isoform
36	WTSLNFLGGAPTCPG	P03140	HBSAG_HBVC5	LNFLGGAPT	0.000938	79.1	HLA-DPA10103-DPB10401	HBsAg S isoform
37	TSLNFLGGAPTCPGQ	P03140	HBSAG_HBVC5	LNFLGGAPT	0.000452	90.91	HLA-DPA10103-DPB10401	HBsAg S isoform
38	SLNFLGGAPTCPGQN	P03140	HBSAG_HBVC5	LGGAPTCPG	0.000173	95	HLA-DPA10103-DPB10401	HBsAg S isoform
39	LNFLGGAPTCPGQNS	P03140	HBSAG_HBVC5	LGGAPTCPG	0.000155	95	HLA-DPA10103-DPB10401	HBsAg S isoform
40	NFLGGAPTCPGQNSQ	P03140	HBSAG_HBVC5	LGGAPTCPG	0.000119	95	HLA-DPA10103-DPB10401	HBsAg S isoform
41	FLGGAPTCPGQNSQS	P03140	HBSAG_HBVC5	GAPTCPGQN	7.5e-05	95	HLA-DPA10103-DPB10401	HBsAg S isoform
42	LGGAPTCPGQNSQSP	P03140	HBSAG_HBVC5	APTCPGQNS	8.8e-05	95	HLA-DPA10103-DPB10401	HBsAg S isoform
43	GGAPTCPGQNSQSPT	P03140	HBSAG_HBVC5	APTCPGQNS	7.2e-05	95	HLA-DPA10103-DPB10401	HBsAg S isoform
44	GAPTCPGQNSQSPTS	P03140	HBSAG_HBVC5	TCPGQNSQS	6e-05	95	HLA-DPA10103-DPB10401	HBsAg S isoform
45	APTCPGQNSQSPTSN	P03140	HBSAG_HBVC5	QNSQSPTSN	7.7e-05	95	HLA-DPA10103-DPB10401	HBsAg S isoform
46	PTCPGQNSQSPTSNH	P03140	HBSAG_HBVC5	QNSQSPTSN	0.000131	95	HLA-DPA10103-DPB10401	HBsAg S isoform
47	TCPGQNSQSPTSNHS	P03140	HBSAG_HBVC5	QNSQSPTSN	0.00024	95	HLA-DPA10103-DPB10401	HBsAg S isoform
48	CPGQNSQSPTSNHSP	P03140	HBSAG_HBVC5	SQSPTSNHS	0.00047	90.43	HLA-DPA10103-DPB10401	HBsAg S isoform
49	PGQNSQSPTSNHSPT	P03140	HBSAG_HBVC5	SQSPTSNHS	0.000766	83	HLA-DPA10103-DPB10401	HBsAg S isoform
50	GQNSQSPTSNHSPTS	P03140	HBSAG_HBVC5	SQSPTSNHS	0.0009	79.89	HLA-DPA10103-DPB10401	HBsAg S isoform
51	QNSQSPTSNHSPTSC	P03140	HBSAG_HBVC5	SQSPTSNHS	0.000298	95	HLA-DPA10103-DPB10401	HBsAg S isoform
52	NSQSPTSNHSPTSCP	P03140	HBSAG_HBVC5	PTSNHSPTS	0.00018	95	HLA-DPA10103-DPB10401	HBsAg S isoform
53	SQSPTSNHSPTSCPP	P03140	HBSAG_HBVC5	PTSNHSPTS	0.00027	95	HLA-DPA10103-DPB10401	HBsAg S isoform
54	QSPTSNHSPTSCPPI	P03140	HBSAG_HBVC5	TSNHSPTSC	0.000193	95	HLA-DPA10103-DPB10401	HBsAg S isoform
55	SPTSNHSPTSCPPIC	P03140	HBSAG_HBVC5	HSPTSCPPI	0.000113	95	HLA-DPA10103-DPB10401	HBsAg S isoform
56	PTSNHSPTSCPPICP	P03140	HBSAG_HBVC5	HSPTSCPPI	0.000135	95	HLA-DPA10103-DPB10401	HBsAg S isoform
57	TSNHSPTSCPPICPG	P03140	HBSAG_HBVC5	HSPTSCPPI	0.000163	95	HLA-DPA10103-DPB10401	HBsAg S isoform
58	SNHSPTSCPPICPGY	P03140	HBSAG_HBVC5	HSPTSCPPI	9.1e-05	95	HLA-DPA10103-DPB10401	HBsAg S isoform
59	NHSPTSCPPICPGYR	P03140	HBSAG_HBVC5	TSCPPICPG	7.7e-05	95	HLA-DPA10103-DPB10401	HBsAg S isoform
60	HSPTSCPPICPGYRW	P03140	HBSAG_HBVC5	TSCPPICPG	5.6e-05	95	HLA-DPA10103-DPB10401	HBsAg S isoform
61	SPTSCPPICPGYRWM	P03140	HBSAG_HBVC5	TSCPPICPG	3.9e-05	95	HLA-DPA10103-DPB10401	HBsAg S isoform
62	PTSCPPICPGYRWMC	P03140	HBSAG_HBVC5	TSCPPICPG	2.8e-05	95	HLA-DPA10103-DPB10401	HBsAg S isoform
63	TSCPPICPGYRWMCL	P03140	HBSAG_HBVC5	ICPGYRWMC	2.5e-05	95	HLA-DPA10103-DPB10401	HBsAg S isoform
64	SCPPICPGYRWMCLR	P03140	HBSAG_HBVC5	ICPGYRWMC	4.7e-05	95	HLA-DPA10103-DPB10401	HBsAg S isoform
65	CPPICPGYRWMCLRR	P03140	HBSAG_HBVC5	ICPGYRWMC	8e-05	95	HLA-DPA10103-DPB10401	HBsAg S isoform
66	PPICPGYRWMCLRRF	P03140	HBSAG_HBVC5	YRWMCLRRF	0.000701	84.51	HLA-DPA10103-DPB10401	HBsAg S isoform
67	PICPGYRWMCLRRFI	P03140	HBSAG_HBVC5	YRWMCLRRF	0.002049	60.07	HLA-DPA10103-DPB10401	HBsAg S isoform
68	ICPGYRWMCLRRFII	P03140	HBSAG_HBVC5	YRWMCLRRF	0.003003	49.81	HLA-DPA10103-DPB10401	HBsAg S isoform
69	CPGYRWMCLRRFIIF	P03140	HBSAG_HBVC5	YRWMCLRRF	0.003574	45.08	HLA-DPA10103-DPB10401	HBsAg S isoform
70	PGYRWMCLRRFIIFL	P03140	HBSAG_HBVC5	YRWMCLRRF	0.004272	40.4	HLA-DPA10103-DPB10401	HBsAg S isoform
71	GYRWMCLRRFIIFLF	P03140	HBSAG_HBVC5	YRWMCLRRF	0.00111	75.48	HLA-DPA10103-DPB10401	HBsAg S isoform
72	YRWMCLRRFIIFLFI	P03140	HBSAG_HBVC5	RRFIIFLFI	0.000655	85.64	HLA-DPA10103-DPB10401	HBsAg S isoform
73	RWMCLRRFIIFLFIL	P03140	HBSAG_HBVC5	RRFIIFLFI	0.000631	86.26	HLA-DPA10103-DPB10401	HBsAg S isoform
74	WMCLRRFIIFLFILL	P03140	HBSAG_HBVC5	FIIFLFILL	0.004152	41.15	HLA-DPA10103-DPB10401	HBsAg S isoform
75	MCLRRFIIFLFILLL	P03140	HBSAG_HBVC5	FIIFLFILL	0.00779	26.35	HLA-DPA10103-DPB10401	HBsAg S isoform
76	CLRRFIIFLFILLLC	P03140	HBSAG_HBVC5	FIIFLFILL	0.004534	38.93	HLA-DPA10103-DPB10401	HBsAg S isoform
77	LRRFIIFLFILLLCL	P03140	HBSAG_HBVC5	FIIFLFILL	0.00378	43.6	HLA-DPA10103-DPB10401	HBsAg S isoform
78	RRFIIFLFILLLCLI	P03140	HBSAG_HBVC5	FIIFLFILL	0.002831	51.52	HLA-DPA10103-DPB10401	HBsAg S isoform
79	RFIIFLFILLLCLIF	P03140	HBSAG_HBVC5	FLFILLLCL	0.001047	76.81	HLA-DPA10103-DPB10401	HBsAg S isoform
80	FIIFLFILLLCLIFL	P03140	HBSAG_HBVC5	FLFILLLCL	0.000761	83.12	HLA-DPA10103-DPB10401	HBsAg S isoform
81	IIFLFILLLCLIFLL	P03140	HBSAG_HBVC5	FLFILLLCL	0.000588	87.37	HLA-DPA10103-DPB10401	HBsAg S isoform
82	IFLFILLLCLIFLLV	P03140	HBSAG_HBVC5	LLCLIFLLV	0.000633	86.21	HLA-DPA10103-DPB10401	HBsAg S isoform
83	FLFILLLCLIFLLVL	P03140	HBSAG_HBVC5	LLCLIFLLV	0.001259	72.61	HLA-DPA10103-DPB10401	HBsAg S isoform
84	LFILLLCLIFLLVLL	P03140	HBSAG_HBVC5	LLCLIFLLV	0.001296	71.91	HLA-DPA10103-DPB10401	HBsAg S isoform
85	FILLLCLIFLLVLLD	P03140	HBSAG_HBVC5	LLCLIFLLV	0.001582	66.94	HLA-DPA10103-DPB10401	HBsAg S isoform
86	ILLLCLIFLLVLLDY	P03140	HBSAG_HBVC5	LLCLIFLLV	0.000803	82.14	HLA-DPA10103-DPB10401	HBsAg S isoform
87	LLLCLIFLLVLLDYQ	P03140	HBSAG_HBVC5	LIFLLVLLD	0.000414	91.93	HLA-DPA10103-DPB10401	HBsAg S isoform
88	LLCLIFLLVLLDYQG	P03140	HBSAG_HBVC5	LIFLLVLLD	0.000411	92.01	HLA-DPA10103-DPB10401	HBsAg S isoform
89	LCLIFLLVLLDYQGM	P03140	HBSAG_HBVC5	LVLLDYQGM	0.001457	69.01	HLA-DPA10103-DPB10401	HBsAg S isoform
90	CLIFLLVLLDYQGML	P03140	HBSAG_HBVC5	LVLLDYQGM	0.001685	65.23	HLA-DPA10103-DPB10401	HBsAg S isoform
91	LIFLLVLLDYQGMLP	P03140	HBSAG_HBVC5	LVLLDYQGM	0.00632	30.93	HLA-DPA10103-DPB10401	HBsAg S isoform
92	IFLLVLLDYQGMLPV	P03140	HBSAG_HBVC5	LVLLDYQGM	0.005491	34.21	HLA-DPA10103-DPB10401	HBsAg S isoform
93	FLLVLLDYQGMLPVC	P03140	HBSAG_HBVC5	LVLLDYQGM	0.004146	41.19	HLA-DPA10103-DPB10401	HBsAg S isoform
94	LLVLLDYQGMLPVCP	P03140	HBSAG_HBVC5	LDYQGMLPV	0.005958	32.3	HLA-DPA10103-DPB10401	HBsAg S isoform
95	LVLLDYQGMLPVCPL	P03140	HBSAG_HBVC5	LDYQGMLPV	0.004485	39.2	HLA-DPA10103-DPB10401	HBsAg S isoform
96	VLLDYQGMLPVCPLL	P03140	HBSAG_HBVC5	LDYQGMLPV	0.001868	62.62	HLA-DPA10103-DPB10401	HBsAg S isoform
97	LLDYQGMLPVCPLLP	P03140	HBSAG_HBVC5	LDYQGMLPV	0.000629	86.31	HLA-DPA10103-DPB10401	HBsAg S isoform
98	LDYQGMLPVCPLLPG	P03140	HBSAG_HBVC5	MLPVCPLLP	0.000425	91.63	HLA-DPA10103-DPB10401	HBsAg S isoform
99	DYQGMLPVCPLLPGT	P03140	HBSAG_HBVC5	MLPVCPLLP	0.000577	87.65	HLA-DPA10103-DPB10401	HBsAg S isoform
100	YQGMLPVCPLLPGTS	P03140	HBSAG_HBVC5	MLPVCPLLP	0.000746	83.47	HLA-DPA10103-DPB10401	HBsAg S isoform
101	QGMLPVCPLLPGTST	P03140	HBSAG_HBVC5	MLPVCPLLP	0.000425	91.63	HLA-DPA10103-DPB10401	HBsAg S isoform
102	GMLPVCPLLPGTSTT	P03140	HBSAG_HBVC5	VCPLLPGTS	0.000141	95	HLA-DPA10103-DPB10401	HBsAg S isoform
103	MLPVCPLLPGTSTTS	P03140	HBSAG_HBVC5	VCPLLPGTS	0.000174	95	HLA-DPA10103-DPB10401	HBsAg S isoform
104	LPVCPLLPGTSTTST	P03140	HBSAG_HBVC5	VCPLLPGTS	0.000102	95	HLA-DPA10103-DPB10401	HBsAg S isoform
105	PVCPLLPGTSTTSTG	P03140	HBSAG_HBVC5	LLPGTSTTS	0.000126	95	HLA-DPA10103-DPB10401	HBsAg S isoform
106	VCPLLPGTSTTSTGP	P03140	HBSAG_HBVC5	LLPGTSTTS	0.000192	95	HLA-DPA10103-DPB10401	HBsAg S isoform
107	CPLLPGTSTTSTGPC	P03140	HBSAG_HBVC5	LLPGTSTTS	9.9e-05	95	HLA-DPA10103-DPB10401	HBsAg S isoform
108	PLLPGTSTTSTGPCK	P03140	HBSAG_HBVC5	TSTTSTGPC	0.000139	95	HLA-DPA10103-DPB10401	HBsAg S isoform
109	LLPGTSTTSTGPCKT	P03140	HBSAG_HBVC5	TSTTSTGPC	0.000162	95	HLA-DPA10103-DPB10401	HBsAg S isoform
110	LPGTSTTSTGPCKTC	P03140	HBSAG_HBVC5	TSTTSTGPC	8.5e-05	95	HLA-DPA10103-DPB10401	HBsAg S isoform
111	PGTSTTSTGPCKTCT	P03140	HBSAG_HBVC5	TTSTGPCKT	7.9e-05	95	HLA-DPA10103-DPB10401	HBsAg S isoform
112	GTSTTSTGPCKTCTI	P03140	HBSAG_HBVC5	TTSTGPCKT	6.6e-05	95	HLA-DPA10103-DPB10401	HBsAg S isoform
113	TSTTSTGPCKTCTIP	P03140	HBSAG_HBVC5	TSTGPCKTC	6.7e-05	95	HLA-DPA10103-DPB10401	HBsAg S isoform
114	STTSTGPCKTCTIPA	P03140	HBSAG_HBVC5	TGPCKTCTI	6.7e-05	95	HLA-DPA10103-DPB10401	HBsAg S isoform
115	TTSTGPCKTCTIPAQ	P03140	HBSAG_HBVC5	TGPCKTCTI	0.000116	95	HLA-DPA10103-DPB10401	HBsAg S isoform
116	TSTGPCKTCTIPAQG	P03140	HBSAG_HBVC5	CKTCTIPAQ	0.000119	95	HLA-DPA10103-DPB10401	HBsAg S isoform
117	STGPCKTCTIPAQGT	P03140	HBSAG_HBVC5	CKTCTIPAQ	0.000192	95	HLA-DPA10103-DPB10401	HBsAg S isoform
118	TGPCKTCTIPAQGTS	P03140	HBSAG_HBVC5	KTCTIPAQG	0.000277	95	HLA-DPA10103-DPB10401	HBsAg S isoform
119	GPCKTCTIPAQGTSM	P03140	HBSAG_HBVC5	KTCTIPAQG	0.000186	95	HLA-DPA10103-DPB10401	HBsAg S isoform
120	PCKTCTIPAQGTSMF	P03140	HBSAG_HBVC5	KTCTIPAQG	7.2e-05	95	HLA-DPA10103-DPB10401	HBsAg S isoform
121	CKTCTIPAQGTSMFP	P03140	HBSAG_HBVC5	TIPAQGTSM	6.5e-05	95	HLA-DPA10103-DPB10401	HBsAg S isoform
122	KTCTIPAQGTSMFPS	P03140	HBSAG_HBVC5	TIPAQGTSM	0.000102	95	HLA-DPA10103-DPB10401	HBsAg S isoform
123	TCTIPAQGTSMFPSC	P03140	HBSAG_HBVC5	QGTSMFPSC	0.000134	95	HLA-DPA10103-DPB10401	HBsAg S isoform
124	CTIPAQGTSMFPSCC	P03140	HBSAG_HBVC5	QGTSMFPSC	0.00011	95	HLA-DPA10103-DPB10401	HBsAg S isoform
125	TIPAQGTSMFPSCCC	P03140	HBSAG_HBVC5	QGTSMFPSC	6.1e-05	95	HLA-DPA10103-DPB10401	HBsAg S isoform
126	IPAQGTSMFPSCCCT	P03140	HBSAG_HBVC5	QGTSMFPSC	6.2e-05	95	HLA-DPA10103-DPB10401	HBsAg S isoform
127	PAQGTSMFPSCCCTK	P03140	HBSAG_HBVC5	QGTSMFPSC	5.1e-05	95	HLA-DPA10103-DPB10401	HBsAg S isoform
128	AQGTSMFPSCCCTKP	P03140	HBSAG_HBVC5	MFPSCCCTK	6.5e-05	95	HLA-DPA10103-DPB10401	HBsAg S isoform
129	QGTSMFPSCCCTKPS	P03140	HBSAG_HBVC5	MFPSCCCTK	7.3e-05	95	HLA-DPA10103-DPB10401	HBsAg S isoform
130	GTSMFPSCCCTKPSD	P03140	HBSAG_HBVC5	MFPSCCCTK	0.000103	95	HLA-DPA10103-DPB10401	HBsAg S isoform
131	TSMFPSCCCTKPSDG	P03140	HBSAG_HBVC5	MFPSCCCTK	6.2e-05	95	HLA-DPA10103-DPB10401	HBsAg S isoform
132	SMFPSCCCTKPSDGN	P03140	HBSAG_HBVC5	PSCCCTKPS	2.7e-05	95	HLA-DPA10103-DPB10401	HBsAg S isoform
133	MFPSCCCTKPSDGNC	P03140	HBSAG_HBVC5	CTKPSDGNC	2.4e-05	95	HLA-DPA10103-DPB10401	HBsAg S isoform
134	FPSCCCTKPSDGNCT	P03140	HBSAG_HBVC5	CTKPSDGNC	2.4e-05	95	HLA-DPA10103-DPB10401	HBsAg S isoform
135	PSCCCTKPSDGNCTC	P03140	HBSAG_HBVC5	CTKPSDGNC	2.1e-05	95	HLA-DPA10103-DPB10401	HBsAg S isoform
136	SCCCTKPSDGNCTCI	P03140	HBSAG_HBVC5	CTKPSDGNC	1.7e-05	95	HLA-DPA10103-DPB10401	HBsAg S isoform
137	CCCTKPSDGNCTCIP	P03140	HBSAG_HBVC5	CTKPSDGNC	2.1e-05	95	HLA-DPA10103-DPB10401	HBsAg S isoform
138	CCTKPSDGNCTCIPI	P03140	HBSAG_HBVC5	DGNCTCIPI	3e-05	95	HLA-DPA10103-DPB10401	HBsAg S isoform
139	CTKPSDGNCTCIPIP	P03140	HBSAG_HBVC5	DGNCTCIPI	5.6e-05	95	HLA-DPA10103-DPB10401	HBsAg S isoform
140	TKPSDGNCTCIPIPS	P03140	HBSAG_HBVC5	DGNCTCIPI	7.4e-05	95	HLA-DPA10103-DPB10401	HBsAg S isoform
141	KPSDGNCTCIPIPSS	P03140	HBSAG_HBVC5	DGNCTCIPI	9.3e-05	95	HLA-DPA10103-DPB10401	HBsAg S isoform
142	PSDGNCTCIPIPSSW	P03140	HBSAG_HBVC5	CTCIPIPSS	5.7e-05	95	HLA-DPA10103-DPB10401	HBsAg S isoform
143	SDGNCTCIPIPSSWA	P03140	HBSAG_HBVC5	CTCIPIPSS	7.7e-05	95	HLA-DPA10103-DPB10401	HBsAg S isoform
144	DGNCTCIPIPSSWAF	P03140	HBSAG_HBVC5	CTCIPIPSS	9.2e-05	95	HLA-DPA10103-DPB10401	HBsAg S isoform
145	GNCTCIPIPSSWAFA	P03140	HBSAG_HBVC5	CIPIPSSWA	7.9e-05	95	HLA-DPA10103-DPB10401	HBsAg S isoform
146	NCTCIPIPSSWAFAR	P03140	HBSAG_HBVC5	PIPSSWAFA	0.000185	95	HLA-DPA10103-DPB10401	HBsAg S isoform
147	CTCIPIPSSWAFARF	P03140	HBSAG_HBVC5	PSSWAFARF	0.000888	80.16	HLA-DPA10103-DPB10401	HBsAg S isoform
148	TCIPIPSSWAFARFL	P03140	HBSAG_HBVC5	PSSWAFARF	0.001792	63.69	HLA-DPA10103-DPB10401	HBsAg S isoform
149	CIPIPSSWAFARFLW	P03140	HBSAG_HBVC5	PSSWAFARF	0.001892	62.28	HLA-DPA10103-DPB10401	HBsAg S isoform
150	IPIPSSWAFARFLWE	P03140	HBSAG_HBVC5	WAFARFLWE	0.039757	6.16	HLA-DPA10103-DPB10401	HBsAg S isoform
151	PIPSSWAFARFLWEW	P03140	HBSAG_HBVC5	WAFARFLWE	0.085109	2.99	HLA-DPA10103-DPB10401	HBsAg S isoform
152	IPSSWAFARFLWEWA	P03140	HBSAG_HBVC5	WAFARFLWE	0.154197	1.69	HLA-DPA10103-DPB10401	HBsAg S isoform
153	PSSWAFARFLWEWAS	P03140	HBSAG_HBVC5	WAFARFLWE	0.195164	1.3	HLA-DPA10103-DPB10401	HBsAg S isoform
154	SSWAFARFLWEWASV	P03140	HBSAG_HBVC5	WAFARFLWE	0.04403	5.61	HLA-DPA10103-DPB10401	HBsAg S isoform
155	SWAFARFLWEWASVR	P03140	HBSAG_HBVC5	FARFLWEWA	0.017066	13.44	HLA-DPA10103-DPB10401	HBsAg S isoform
156	WAFARFLWEWASVRF	P03140	HBSAG_HBVC5	FLWEWASVR	0.00752	27.1	HLA-DPA10103-DPB10401	HBsAg S isoform
157	AFARFLWEWASVRFS	P03140	HBSAG_HBVC5	FLWEWASVR	0.008168	25.35	HLA-DPA10103-DPB10401	HBsAg S isoform
158	FARFLWEWASVRFSW	P03140	HBSAG_HBVC5	FLWEWASVR	0.006304	30.99	HLA-DPA10103-DPB10401	HBsAg S isoform
159	ARFLWEWASVRFSWL	P03140	HBSAG_HBVC5	WASVRFSWL	0.027742	8.66	HLA-DPA10103-DPB10401	HBsAg S isoform
160	RFLWEWASVRFSWLS	P03140	HBSAG_HBVC5	WASVRFSWL	0.079833	3.19	HLA-DPA10103-DPB10401	HBsAg S isoform
161	FLWEWASVRFSWLSL	P03140	HBSAG_HBVC5	WASVRFSWL	0.074016	3.41	HLA-DPA10103-DPB10401	HBsAg S isoform
162	LWEWASVRFSWLSLL	P03140	HBSAG_HBVC5	WASVRFSWL	0.051235	4.85	HLA-DPA10103-DPB10401	HBsAg S isoform
163	WEWASVRFSWLSLLV	P03140	HBSAG_HBVC5	WASVRFSWL	0.034498	7.04	HLA-DPA10103-DPB10401	HBsAg S isoform
164	EWASVRFSWLSLLVP	P03140	HBSAG_HBVC5	WASVRFSWL	0.02425	9.81	HLA-DPA10103-DPB10401	HBsAg S isoform
165	WASVRFSWLSLLVPF	P03140	HBSAG_HBVC5	RFSWLSLLV	0.018587	12.46	HLA-DPA10103-DPB10401	HBsAg S isoform
166	ASVRFSWLSLLVPFV	P03140	HBSAG_HBVC5	RFSWLSLLV	0.018194	12.69	HLA-DPA10103-DPB10401	HBsAg S isoform
167	SVRFSWLSLLVPFVQ	P03140	HBSAG_HBVC5	FSWLSLLVP	0.015065	15.04	HLA-DPA10103-DPB10401	HBsAg S isoform
168	VRFSWLSLLVPFVQW	P03140	HBSAG_HBVC5	FSWLSLLVP	0.005655	33.52	HLA-DPA10103-DPB10401	HBsAg S isoform
169	RFSWLSLLVPFVQWF	P03140	HBSAG_HBVC5	WLSLLVPFV	0.002456	55.33	HLA-DPA10103-DPB10401	HBsAg S isoform
170	FSWLSLLVPFVQWFV	P03140	HBSAG_HBVC5	WLSLLVPFV	0.000514	89.28	HLA-DPA10103-DPB10401	HBsAg S isoform
171	SWLSLLVPFVQWFVG	P03140	HBSAG_HBVC5	LLVPFVQWF	0.000435	91.36	HLA-DPA10103-DPB10401	HBsAg S isoform
172	WLSLLVPFVQWFVGL	P03140	HBSAG_HBVC5	PFVQWFVGL	0.00035	93.64	HLA-DPA10103-DPB10401	HBsAg S isoform
173	LSLLVPFVQWFVGLS	P03140	HBSAG_HBVC5	PFVQWFVGL	0.000609	86.83	HLA-DPA10103-DPB10401	HBsAg S isoform
174	SLLVPFVQWFVGLSP	P03140	HBSAG_HBVC5	FVQWFVGLS	0.001478	68.66	HLA-DPA10103-DPB10401	HBsAg S isoform
175	LLVPFVQWFVGLSPT	P03140	HBSAG_HBVC5	FVQWFVGLS	0.002244	57.79	HLA-DPA10103-DPB10401	HBsAg S isoform
176	LVPFVQWFVGLSPTV	P03140	HBSAG_HBVC5	FVQWFVGLS	0.002411	55.85	HLA-DPA10103-DPB10401	HBsAg S isoform
177	VPFVQWFVGLSPTVW	P03140	HBSAG_HBVC5	FVQWFVGLS	0.001976	61.1	HLA-DPA10103-DPB10401	HBsAg S isoform
178	PFVQWFVGLSPTVWL	P03140	HBSAG_HBVC5	FVGLSPTVW	0.001829	63.17	HLA-DPA10103-DPB10401	HBsAg S isoform
179	FVQWFVGLSPTVWLS	P03140	HBSAG_HBVC5	FVGLSPTVW	0.002492	54.92	HLA-DPA10103-DPB10401	HBsAg S isoform
180	VQWFVGLSPTVWLSV	P03140	HBSAG_HBVC5	LSPTVWLSV	0.020314	11.52	HLA-DPA10103-DPB10401	HBsAg S isoform
181	QWFVGLSPTVWLSVI	P03140	HBSAG_HBVC5	LSPTVWLSV	0.058854	4.25	HLA-DPA10103-DPB10401	HBsAg S isoform
182	WFVGLSPTVWLSVIW	P03140	HBSAG_HBVC5	LSPTVWLSV	0.060034	4.17	HLA-DPA10103-DPB10401	HBsAg S isoform
183	FVGLSPTVWLSVIWM	P03140	HBSAG_HBVC5	LSPTVWLSV	0.050657	4.9	HLA-DPA10103-DPB10401	HBsAg S isoform
184	VGLSPTVWLSVIWMM	P03140	HBSAG_HBVC5	LSPTVWLSV	0.023493	10.1	HLA-DPA10103-DPB10401	HBsAg S isoform
185	GLSPTVWLSVIWMMW	P03140	HBSAG_HBVC5	LSPTVWLSV	0.003107	48.88	HLA-DPA10103-DPB10401	HBsAg S isoform
186	LSPTVWLSVIWMMWY	P03140	HBSAG_HBVC5	WLSVIWMMW	0.00127	72.41	HLA-DPA10103-DPB10401	HBsAg S isoform
187	SPTVWLSVIWMMWYW	P03140	HBSAG_HBVC5	WLSVIWMMW	0.00132	71.46	HLA-DPA10103-DPB10401	HBsAg S isoform
188	PTVWLSVIWMMWYWG	P03140	HBSAG_HBVC5	WLSVIWMMW	0.001837	63.06	HLA-DPA10103-DPB10401	HBsAg S isoform
189	TVWLSVIWMMWYWGP	P03140	HBSAG_HBVC5	WLSVIWMMW	0.000507	89.46	HLA-DPA10103-DPB10401	HBsAg S isoform
190	VWLSVIWMMWYWGPS	P03140	HBSAG_HBVC5	WMMWYWGPS	0.000382	92.78	HLA-DPA10103-DPB10401	HBsAg S isoform
191	WLSVIWMMWYWGPSL	P03140	HBSAG_HBVC5	WMMWYWGPS	0.000536	88.71	HLA-DPA10103-DPB10401	HBsAg S isoform
192	LSVIWMMWYWGPSLY	P03140	HBSAG_HBVC5	WMMWYWGPS	0.000823	81.67	HLA-DPA10103-DPB10401	HBsAg S isoform
193	SVIWMMWYWGPSLYN	P03140	HBSAG_HBVC5	WMMWYWGPS	0.001236	73.05	HLA-DPA10103-DPB10401	HBsAg S isoform
194	VIWMMWYWGPSLYNI	P03140	HBSAG_HBVC5	MWYWGPSLY	0.001431	69.44	HLA-DPA10103-DPB10401	HBsAg S isoform
195	IWMMWYWGPSLYNIL	P03140	HBSAG_HBVC5	WGPSLYNIL	0.008273	25.08	HLA-DPA10103-DPB10401	HBsAg S isoform
196	WMMWYWGPSLYNILS	P03140	HBSAG_HBVC5	WGPSLYNIL	0.023398	10.14	HLA-DPA10103-DPB10401	HBsAg S isoform
197	MMWYWGPSLYNILSP	P03140	HBSAG_HBVC5	WGPSLYNIL	0.067203	3.75	HLA-DPA10103-DPB10401	HBsAg S isoform
198	MWYWGPSLYNILSPF	P03140	HBSAG_HBVC5	WGPSLYNIL	0.064998	3.87	HLA-DPA10103-DPB10401	HBsAg S isoform
199	WYWGPSLYNILSPFL	P03140	HBSAG_HBVC5	WGPSLYNIL	0.023837	9.96	HLA-DPA10103-DPB10401	HBsAg S isoform
200	YWGPSLYNILSPFLP	P03140	HBSAG_HBVC5	WGPSLYNIL	0.006409	30.63	HLA-DPA10103-DPB10401	HBsAg S isoform
201	WGPSLYNILSPFLPL	P03140	HBSAG_HBVC5	NILSPFLPL	0.00519	35.53	HLA-DPA10103-DPB10401	HBsAg S isoform
202	GPSLYNILSPFLPLL	P03140	HBSAG_HBVC5	NILSPFLPL	0.010796	20.16	HLA-DPA10103-DPB10401	HBsAg S isoform
203	PSLYNILSPFLPLLP	P03140	HBSAG_HBVC5	NILSPFLPL	0.022916	10.34	HLA-DPA10103-DPB10401	HBsAg S isoform
204	SLYNILSPFLPLLPI	P03140	HBSAG_HBVC5	NILSPFLPL	0.020572	11.39	HLA-DPA10103-DPB10401	HBsAg S isoform
205	LYNILSPFLPLLPIF	P03140	HBSAG_HBVC5	NILSPFLPL	0.008157	25.38	HLA-DPA10103-DPB10401	HBsAg S isoform
206	YNILSPFLPLLPIFF	P03140	HBSAG_HBVC5	ILSPFLPLL	0.004066	41.7	HLA-DPA10103-DPB10401	HBsAg S isoform
207	NILSPFLPLLPIFFC	P03140	HBSAG_HBVC5	FLPLLPIFF	0.001633	66.09	HLA-DPA10103-DPB10401	HBsAg S isoform
208	ILSPFLPLLPIFFCL	P03140	HBSAG_HBVC5	FLPLLPIFF	0.000778	82.72	HLA-DPA10103-DPB10401	HBsAg S isoform
209	LSPFLPLLPIFFCLW	P03140	HBSAG_HBVC5	FLPLLPIFF	0.000948	78.89	HLA-DPA10103-DPB10401	HBsAg S isoform
210	SPFLPLLPIFFCLWV	P03140	HBSAG_HBVC5	FLPLLPIFF	0.000879	80.37	HLA-DPA10103-DPB10401	HBsAg S isoform
211	PFLPLLPIFFCLWVY	P03140	HBSAG_HBVC5	LLPIFFCLW	0.000575	87.71	HLA-DPA10103-DPB10401	HBsAg S isoform
212	FLPLLPIFFCLWVYI	P03140	HBSAG_HBVC5	IFFCLWVYI	0.00063	86.29	HLA-DPA10103-DPB10401	HBsAg S isoform
1	MENITSGFLGPLLVL	P03141	HBSAG_HBVA3	ITSGFLGPL	0.004189	40.91	HLA-DPA10103-DPB10401	HBsAg S isoform
2	ENITSGFLGPLLVLQ	P03141	HBSAG_HBVA3	FLGPLLVLQ	0.002906	50.76	HLA-DPA10103-DPB10401	HBsAg S isoform
3	NITSGFLGPLLVLQA	P03141	HBSAG_HBVA3	FLGPLLVLQ	0.003634	44.64	HLA-DPA10103-DPB10401	HBsAg S isoform
4	ITSGFLGPLLVLQAG	P03141	HBSAG_HBVA3	FLGPLLVLQ	0.005436	34.44	HLA-DPA10103-DPB10401	HBsAg S isoform
5	TSGFLGPLLVLQAGF	P03141	HBSAG_HBVA3	FLGPLLVLQ	0.005398	34.61	HLA-DPA10103-DPB10401	HBsAg S isoform
6	SGFLGPLLVLQAGFF	P03141	HBSAG_HBVA3	FLGPLLVLQ	0.003483	45.76	HLA-DPA10103-DPB10401	HBsAg S isoform
7	GFLGPLLVLQAGFFL	P03141	HBSAG_HBVA3	FLGPLLVLQ	0.002035	60.27	HLA-DPA10103-DPB10401	HBsAg S isoform
8	FLGPLLVLQAGFFLL	P03141	HBSAG_HBVA3	VLQAGFFLL	0.001479	68.64	HLA-DPA10103-DPB10401	HBsAg S isoform
9	LGPLLVLQAGFFLLT	P03141	HBSAG_HBVA3	LQAGFFLLT	0.008492	24.56	HLA-DPA10103-DPB10401	HBsAg S isoform
10	GPLLVLQAGFFLLTR	P03141	HBSAG_HBVA3	LQAGFFLLT	0.037745	6.47	HLA-DPA10103-DPB10401	HBsAg S isoform
11	PLLVLQAGFFLLTRI	P03141	HBSAG_HBVA3	LQAGFFLLT	0.029461	8.19	HLA-DPA10103-DPB10401	HBsAg S isoform
12	LLVLQAGFFLLTRIL	P03141	HBSAG_HBVA3	LQAGFFLLT	0.012944	17.22	HLA-DPA10103-DPB10401	HBsAg S isoform
13	LVLQAGFFLLTRILT	P03141	HBSAG_HBVA3	LQAGFFLLT	0.010342	20.92	HLA-DPA10103-DPB10401	HBsAg S isoform
14	VLQAGFFLLTRILTI	P03141	HBSAG_HBVA3	FLLTRILTI	0.020067	11.65	HLA-DPA10103-DPB10401	HBsAg S isoform
15	LQAGFFLLTRILTIP	P03141	HBSAG_HBVA3	FLLTRILTI	0.107091	2.42	HLA-DPA10103-DPB10401	HBsAg S isoform
16	QAGFFLLTRILTIPQ	P03141	HBSAG_HBVA3	FLLTRILTI	0.193218	1.31	HLA-DPA10103-DPB10401	HBsAg S isoform
17	AGFFLLTRILTIPQS	P03141	HBSAG_HBVA3	FLLTRILTI	0.228179	1.09	HLA-DPA10103-DPB10401	HBsAg S isoform
18	GFFLLTRILTIPQSL	P03141	HBSAG_HBVA3	FLLTRILTI	0.106183	2.43	HLA-DPA10103-DPB10401	HBsAg S isoform
19	FFLLTRILTIPQSLD	P03141	HBSAG_HBVA3	FLLTRILTI	0.02202	10.72	HLA-DPA10103-DPB10401	HBsAg S isoform
20	FLLTRILTIPQSLDS	P03141	HBSAG_HBVA3	ILTIPQSLD	0.004924	36.81	HLA-DPA10103-DPB10401	HBsAg S isoform
21	LLTRILTIPQSLDSW	P03141	HBSAG_HBVA3	ILTIPQSLD	0.003956	42.42	HLA-DPA10103-DPB10401	HBsAg S isoform
22	LTRILTIPQSLDSWW	P03141	HBSAG_HBVA3	ILTIPQSLD	0.002901	50.81	HLA-DPA10103-DPB10401	HBsAg S isoform
23	TRILTIPQSLDSWWT	P03141	HBSAG_HBVA3	ILTIPQSLD	0.001525	67.88	HLA-DPA10103-DPB10401	HBsAg S isoform
24	RILTIPQSLDSWWTS	P03141	HBSAG_HBVA3	ILTIPQSLD	0.00043	91.5	HLA-DPA10103-DPB10401	HBsAg S isoform
25	ILTIPQSLDSWWTSL	P03141	HBSAG_HBVA3	QSLDSWWTS	0.000199	95	HLA-DPA10103-DPB10401	HBsAg S isoform
26	LTIPQSLDSWWTSLN	P03141	HBSAG_HBVA3	QSLDSWWTS	0.000477	90.24	HLA-DPA10103-DPB10401	HBsAg S isoform
27	TIPQSLDSWWTSLNF	P03141	HBSAG_HBVA3	LDSWWTSLN	0.000771	82.88	HLA-DPA10103-DPB10401	HBsAg S isoform
28	IPQSLDSWWTSLNFL	P03141	HBSAG_HBVA3	LDSWWTSLN	0.000922	79.43	HLA-DPA10103-DPB10401	HBsAg S isoform
29	PQSLDSWWTSLNFLG	P03141	HBSAG_HBVA3	LDSWWTSLN	0.001445	69.21	HLA-DPA10103-DPB10401	HBsAg S isoform
30	QSLDSWWTSLNFLGG	P03141	HBSAG_HBVA3	WTSLNFLGG	0.016376	13.94	HLA-DPA10103-DPB10401	HBsAg S isoform
31	SLDSWWTSLNFLGGS	P03141	HBSAG_HBVA3	WTSLNFLGG	0.049326	5.02	HLA-DPA10103-DPB10401	HBsAg S isoform
32	LDSWWTSLNFLGGSP	P03141	HBSAG_HBVA3	WTSLNFLGG	0.131142	1.99	HLA-DPA10103-DPB10401	HBsAg S isoform
33	DSWWTSLNFLGGSPV	P03141	HBSAG_HBVA3	WTSLNFLGG	0.127461	2.05	HLA-DPA10103-DPB10401	HBsAg S isoform
34	SWWTSLNFLGGSPVC	P03141	HBSAG_HBVA3	WTSLNFLGG	0.02633	9.08	HLA-DPA10103-DPB10401	HBsAg S isoform
35	WWTSLNFLGGSPVCL	P03141	HBSAG_HBVA3	WTSLNFLGG	0.005806	32.91	HLA-DPA10103-DPB10401	HBsAg S isoform
36	WTSLNFLGGSPVCLG	P03141	HBSAG_HBVA3	LNFLGGSPV	0.001107	75.55	HLA-DPA10103-DPB10401	HBsAg S isoform
37	TSLNFLGGSPVCLGQ	P03141	HBSAG_HBVA3	FLGGSPVCL	0.000954	78.76	HLA-DPA10103-DPB10401	HBsAg S isoform
38	SLNFLGGSPVCLGQN	P03141	HBSAG_HBVA3	FLGGSPVCL	0.001025	77.27	HLA-DPA10103-DPB10401	HBsAg S isoform
39	LNFLGGSPVCLGQNS	P03141	HBSAG_HBVA3	FLGGSPVCL	0.000417	91.84	HLA-DPA10103-DPB10401	HBsAg S isoform
40	NFLGGSPVCLGQNSQ	P03141	HBSAG_HBVA3	FLGGSPVCL	0.000155	95	HLA-DPA10103-DPB10401	HBsAg S isoform
41	FLGGSPVCLGQNSQS	P03141	HBSAG_HBVA3	PVCLGQNSQ	0.000123	95	HLA-DPA10103-DPB10401	HBsAg S isoform
42	LGGSPVCLGQNSQSP	P03141	HBSAG_HBVA3	PVCLGQNSQ	0.000208	95	HLA-DPA10103-DPB10401	HBsAg S isoform
43	GGSPVCLGQNSQSPT	P03141	HBSAG_HBVA3	PVCLGQNSQ	0.000293	95	HLA-DPA10103-DPB10401	HBsAg S isoform
44	GSPVCLGQNSQSPTS	P03141	HBSAG_HBVA3	CLGQNSQSP	0.000249	95	HLA-DPA10103-DPB10401	HBsAg S isoform
45	SPVCLGQNSQSPTSN	P03141	HBSAG_HBVA3	CLGQNSQSP	0.000325	94.3	HLA-DPA10103-DPB10401	HBsAg S isoform
46	PVCLGQNSQSPTSNH	P03141	HBSAG_HBVA3	LGQNSQSPT	0.000288	95	HLA-DPA10103-DPB10401	HBsAg S isoform
47	VCLGQNSQSPTSNHS	P03141	HBSAG_HBVA3	SQSPTSNHS	0.000187	95	HLA-DPA10103-DPB10401	HBsAg S isoform
48	CLGQNSQSPTSNHSP	P03141	HBSAG_HBVA3	SQSPTSNHS	0.000388	92.62	HLA-DPA10103-DPB10401	HBsAg S isoform
49	LGQNSQSPTSNHSPT	P03141	HBSAG_HBVA3	SQSPTSNHS	0.000687	84.84	HLA-DPA10103-DPB10401	HBsAg S isoform
50	GQNSQSPTSNHSPTS	P03141	HBSAG_HBVA3	SQSPTSNHS	0.0009	79.89	HLA-DPA10103-DPB10401	HBsAg S isoform
51	QNSQSPTSNHSPTSC	P03141	HBSAG_HBVA3	SQSPTSNHS	0.000298	95	HLA-DPA10103-DPB10401	HBsAg S isoform
52	NSQSPTSNHSPTSCP	P03141	HBSAG_HBVA3	PTSNHSPTS	0.00018	95	HLA-DPA10103-DPB10401	HBsAg S isoform
53	SQSPTSNHSPTSCPP	P03141	HBSAG_HBVA3	PTSNHSPTS	0.00027	95	HLA-DPA10103-DPB10401	HBsAg S isoform
54	QSPTSNHSPTSCPPI	P03141	HBSAG_HBVA3	TSNHSPTSC	0.000193	95	HLA-DPA10103-DPB10401	HBsAg S isoform
55	SPTSNHSPTSCPPIC	P03141	HBSAG_HBVA3	HSPTSCPPI	0.000113	95	HLA-DPA10103-DPB10401	HBsAg S isoform
56	PTSNHSPTSCPPICP	P03141	HBSAG_HBVA3	HSPTSCPPI	0.000135	95	HLA-DPA10103-DPB10401	HBsAg S isoform
57	TSNHSPTSCPPICPG	P03141	HBSAG_HBVA3	HSPTSCPPI	0.000163	95	HLA-DPA10103-DPB10401	HBsAg S isoform
58	SNHSPTSCPPICPGY	P03141	HBSAG_HBVA3	HSPTSCPPI	9.1e-05	95	HLA-DPA10103-DPB10401	HBsAg S isoform
59	NHSPTSCPPICPGYR	P03141	HBSAG_HBVA3	TSCPPICPG	7.7e-05	95	HLA-DPA10103-DPB10401	HBsAg S isoform
60	HSPTSCPPICPGYRW	P03141	HBSAG_HBVA3	TSCPPICPG	5.6e-05	95	HLA-DPA10103-DPB10401	HBsAg S isoform
61	SPTSCPPICPGYRWM	P03141	HBSAG_HBVA3	TSCPPICPG	3.9e-05	95	HLA-DPA10103-DPB10401	HBsAg S isoform
62	PTSCPPICPGYRWMC	P03141	HBSAG_HBVA3	TSCPPICPG	2.8e-05	95	HLA-DPA10103-DPB10401	HBsAg S isoform
63	TSCPPICPGYRWMCL	P03141	HBSAG_HBVA3	ICPGYRWMC	2.5e-05	95	HLA-DPA10103-DPB10401	HBsAg S isoform
64	SCPPICPGYRWMCLR	P03141	HBSAG_HBVA3	ICPGYRWMC	4.7e-05	95	HLA-DPA10103-DPB10401	HBsAg S isoform
65	CPPICPGYRWMCLRR	P03141	HBSAG_HBVA3	ICPGYRWMC	8e-05	95	HLA-DPA10103-DPB10401	HBsAg S isoform
66	PPICPGYRWMCLRRF	P03141	HBSAG_HBVA3	YRWMCLRRF	0.000701	84.51	HLA-DPA10103-DPB10401	HBsAg S isoform
67	PICPGYRWMCLRRFI	P03141	HBSAG_HBVA3	YRWMCLRRF	0.002049	60.07	HLA-DPA10103-DPB10401	HBsAg S isoform
68	ICPGYRWMCLRRFII	P03141	HBSAG_HBVA3	YRWMCLRRF	0.003003	49.81	HLA-DPA10103-DPB10401	HBsAg S isoform
69	CPGYRWMCLRRFIIF	P03141	HBSAG_HBVA3	YRWMCLRRF	0.003574	45.08	HLA-DPA10103-DPB10401	HBsAg S isoform
70	PGYRWMCLRRFIIFL	P03141	HBSAG_HBVA3	YRWMCLRRF	0.004272	40.4	HLA-DPA10103-DPB10401	HBsAg S isoform
71	GYRWMCLRRFIIFLF	P03141	HBSAG_HBVA3	YRWMCLRRF	0.00111	75.48	HLA-DPA10103-DPB10401	HBsAg S isoform
72	YRWMCLRRFIIFLFI	P03141	HBSAG_HBVA3	RRFIIFLFI	0.000655	85.64	HLA-DPA10103-DPB10401	HBsAg S isoform
73	RWMCLRRFIIFLFIL	P03141	HBSAG_HBVA3	RRFIIFLFI	0.000631	86.26	HLA-DPA10103-DPB10401	HBsAg S isoform
74	WMCLRRFIIFLFILL	P03141	HBSAG_HBVA3	FIIFLFILL	0.004152	41.15	HLA-DPA10103-DPB10401	HBsAg S isoform
75	MCLRRFIIFLFILLL	P03141	HBSAG_HBVA3	FIIFLFILL	0.00779	26.35	HLA-DPA10103-DPB10401	HBsAg S isoform
76	CLRRFIIFLFILLLC	P03141	HBSAG_HBVA3	FIIFLFILL	0.004534	38.93	HLA-DPA10103-DPB10401	HBsAg S isoform
77	LRRFIIFLFILLLCL	P03141	HBSAG_HBVA3	FIIFLFILL	0.00378	43.6	HLA-DPA10103-DPB10401	HBsAg S isoform
78	RRFIIFLFILLLCLI	P03141	HBSAG_HBVA3	FIIFLFILL	0.002831	51.52	HLA-DPA10103-DPB10401	HBsAg S isoform
79	RFIIFLFILLLCLIF	P03141	HBSAG_HBVA3	FLFILLLCL	0.001047	76.81	HLA-DPA10103-DPB10401	HBsAg S isoform
80	FIIFLFILLLCLIFL	P03141	HBSAG_HBVA3	FLFILLLCL	0.000761	83.12	HLA-DPA10103-DPB10401	HBsAg S isoform
81	IIFLFILLLCLIFLL	P03141	HBSAG_HBVA3	FLFILLLCL	0.000588	87.37	HLA-DPA10103-DPB10401	HBsAg S isoform
82	IFLFILLLCLIFLLV	P03141	HBSAG_HBVA3	LLCLIFLLV	0.000633	86.21	HLA-DPA10103-DPB10401	HBsAg S isoform
83	FLFILLLCLIFLLVL	P03141	HBSAG_HBVA3	LLCLIFLLV	0.001259	72.61	HLA-DPA10103-DPB10401	HBsAg S isoform
84	LFILLLCLIFLLVLL	P03141	HBSAG_HBVA3	LLCLIFLLV	0.001296	71.91	HLA-DPA10103-DPB10401	HBsAg S isoform
85	FILLLCLIFLLVLLD	P03141	HBSAG_HBVA3	LLCLIFLLV	0.001582	66.94	HLA-DPA10103-DPB10401	HBsAg S isoform
86	ILLLCLIFLLVLLDY	P03141	HBSAG_HBVA3	LLCLIFLLV	0.000803	82.14	HLA-DPA10103-DPB10401	HBsAg S isoform
87	LLLCLIFLLVLLDYQ	P03141	HBSAG_HBVA3	LIFLLVLLD	0.000414	91.93	HLA-DPA10103-DPB10401	HBsAg S isoform
88	LLCLIFLLVLLDYQG	P03141	HBSAG_HBVA3	LIFLLVLLD	0.000411	92.01	HLA-DPA10103-DPB10401	HBsAg S isoform
89	LCLIFLLVLLDYQGM	P03141	HBSAG_HBVA3	LVLLDYQGM	0.001457	69.01	HLA-DPA10103-DPB10401	HBsAg S isoform
90	CLIFLLVLLDYQGML	P03141	HBSAG_HBVA3	LVLLDYQGM	0.001685	65.23	HLA-DPA10103-DPB10401	HBsAg S isoform
91	LIFLLVLLDYQGMLP	P03141	HBSAG_HBVA3	LVLLDYQGM	0.00632	30.93	HLA-DPA10103-DPB10401	HBsAg S isoform
92	IFLLVLLDYQGMLPV	P03141	HBSAG_HBVA3	LVLLDYQGM	0.005491	34.21	HLA-DPA10103-DPB10401	HBsAg S isoform
93	FLLVLLDYQGMLPVC	P03141	HBSAG_HBVA3	LVLLDYQGM	0.004146	41.19	HLA-DPA10103-DPB10401	HBsAg S isoform
94	LLVLLDYQGMLPVCP	P03141	HBSAG_HBVA3	LDYQGMLPV	0.005958	32.3	HLA-DPA10103-DPB10401	HBsAg S isoform
95	LVLLDYQGMLPVCPL	P03141	HBSAG_HBVA3	LDYQGMLPV	0.004485	39.2	HLA-DPA10103-DPB10401	HBsAg S isoform
96	VLLDYQGMLPVCPLI	P03141	HBSAG_HBVA3	LDYQGMLPV	0.001876	62.51	HLA-DPA10103-DPB10401	HBsAg S isoform
97	LLDYQGMLPVCPLIP	P03141	HBSAG_HBVA3	LDYQGMLPV	0.000639	86.06	HLA-DPA10103-DPB10401	HBsAg S isoform
98	LDYQGMLPVCPLIPG	P03141	HBSAG_HBVA3	MLPVCPLIP	0.000315	94.57	HLA-DPA10103-DPB10401	HBsAg S isoform
99	DYQGMLPVCPLIPGS	P03141	HBSAG_HBVA3	MLPVCPLIP	0.000385	92.7	HLA-DPA10103-DPB10401	HBsAg S isoform
100	YQGMLPVCPLIPGST	P03141	HBSAG_HBVA3	MLPVCPLIP	0.000459	90.72	HLA-DPA10103-DPB10401	HBsAg S isoform
101	QGMLPVCPLIPGSTT	P03141	HBSAG_HBVA3	MLPVCPLIP	0.000247	95	HLA-DPA10103-DPB10401	HBsAg S isoform
102	GMLPVCPLIPGSTTT	P03141	HBSAG_HBVA3	VCPLIPGST	0.000124	95	HLA-DPA10103-DPB10401	HBsAg S isoform
103	MLPVCPLIPGSTTTS	P03141	HBSAG_HBVA3	VCPLIPGST	0.000144	95	HLA-DPA10103-DPB10401	HBsAg S isoform
104	LPVCPLIPGSTTTST	P03141	HBSAG_HBVA3	VCPLIPGST	9.5e-05	95	HLA-DPA10103-DPB10401	HBsAg S isoform
105	PVCPLIPGSTTTSTG	P03141	HBSAG_HBVA3	LIPGSTTTS	0.000116	95	HLA-DPA10103-DPB10401	HBsAg S isoform
106	VCPLIPGSTTTSTGP	P03141	HBSAG_HBVA3	LIPGSTTTS	0.00019	95	HLA-DPA10103-DPB10401	HBsAg S isoform
107	CPLIPGSTTTSTGPC	P03141	HBSAG_HBVA3	LIPGSTTTS	0.0001	95	HLA-DPA10103-DPB10401	HBsAg S isoform
108	PLIPGSTTTSTGPCK	P03141	HBSAG_HBVA3	STTTSTGPC	0.00015	95	HLA-DPA10103-DPB10401	HBsAg S isoform
109	LIPGSTTTSTGPCKT	P03141	HBSAG_HBVA3	STTTSTGPC	0.000163	95	HLA-DPA10103-DPB10401	HBsAg S isoform
110	IPGSTTTSTGPCKTC	P03141	HBSAG_HBVA3	STTTSTGPC	8.9e-05	95	HLA-DPA10103-DPB10401	HBsAg S isoform
111	PGSTTTSTGPCKTCT	P03141	HBSAG_HBVA3	TTSTGPCKT	7.9e-05	95	HLA-DPA10103-DPB10401	HBsAg S isoform
112	GSTTTSTGPCKTCTT	P03141	HBSAG_HBVA3	TTSTGPCKT	7.6e-05	95	HLA-DPA10103-DPB10401	HBsAg S isoform
113	STTTSTGPCKTCTTP	P03141	HBSAG_HBVA3	TSTGPCKTC	6.4e-05	95	HLA-DPA10103-DPB10401	HBsAg S isoform
114	TTTSTGPCKTCTTPA	P03141	HBSAG_HBVA3	TGPCKTCTT	3.9e-05	95	HLA-DPA10103-DPB10401	HBsAg S isoform
115	TTSTGPCKTCTTPAQ	P03141	HBSAG_HBVA3	TGPCKTCTT	6e-05	95	HLA-DPA10103-DPB10401	HBsAg S isoform
116	TSTGPCKTCTTPAQG	P03141	HBSAG_HBVA3	CKTCTTPAQ	0.000127	95	HLA-DPA10103-DPB10401	HBsAg S isoform
117	STGPCKTCTTPAQGN	P03141	HBSAG_HBVA3	CKTCTTPAQ	0.000276	95	HLA-DPA10103-DPB10401	HBsAg S isoform
118	TGPCKTCTTPAQGNS	P03141	HBSAG_HBVA3	KTCTTPAQG	0.000391	92.54	HLA-DPA10103-DPB10401	HBsAg S isoform
119	GPCKTCTTPAQGNSM	P03141	HBSAG_HBVA3	KTCTTPAQG	0.000295	95	HLA-DPA10103-DPB10401	HBsAg S isoform
120	PCKTCTTPAQGNSMF	P03141	HBSAG_HBVA3	TCTTPAQGN	0.000122	95	HLA-DPA10103-DPB10401	HBsAg S isoform
121	CKTCTTPAQGNSMFP	P03141	HBSAG_HBVA3	TTPAQGNSM	0.000117	95	HLA-DPA10103-DPB10401	HBsAg S isoform
122	KTCTTPAQGNSMFPS	P03141	HBSAG_HBVA3	TTPAQGNSM	0.000167	95	HLA-DPA10103-DPB10401	HBsAg S isoform
123	TCTTPAQGNSMFPSC	P03141	HBSAG_HBVA3	AQGNSMFPS	8.9e-05	95	HLA-DPA10103-DPB10401	HBsAg S isoform
124	CTTPAQGNSMFPSCC	P03141	HBSAG_HBVA3	AQGNSMFPS	5.4e-05	95	HLA-DPA10103-DPB10401	HBsAg S isoform
125	TTPAQGNSMFPSCCC	P03141	HBSAG_HBVA3	AQGNSMFPS	2.9e-05	95	HLA-DPA10103-DPB10401	HBsAg S isoform
126	TPAQGNSMFPSCCCT	P03141	HBSAG_HBVA3	QGNSMFPSC	2.7e-05	95	HLA-DPA10103-DPB10401	HBsAg S isoform
127	PAQGNSMFPSCCCTK	P03141	HBSAG_HBVA3	MFPSCCCTK	3.9e-05	95	HLA-DPA10103-DPB10401	HBsAg S isoform
128	AQGNSMFPSCCCTKP	P03141	HBSAG_HBVA3	MFPSCCCTK	7.1e-05	95	HLA-DPA10103-DPB10401	HBsAg S isoform
129	QGNSMFPSCCCTKPT	P03141	HBSAG_HBVA3	MFPSCCCTK	7.3e-05	95	HLA-DPA10103-DPB10401	HBsAg S isoform
130	GNSMFPSCCCTKPTD	P03141	HBSAG_HBVA3	MFPSCCCTK	0.000101	95	HLA-DPA10103-DPB10401	HBsAg S isoform
131	NSMFPSCCCTKPTDG	P03141	HBSAG_HBVA3	MFPSCCCTK	6e-05	95	HLA-DPA10103-DPB10401	HBsAg S isoform
132	SMFPSCCCTKPTDGN	P03141	HBSAG_HBVA3	PSCCCTKPT	2.4e-05	95	HLA-DPA10103-DPB10401	HBsAg S isoform
133	MFPSCCCTKPTDGNC	P03141	HBSAG_HBVA3	CTKPTDGNC	2.4e-05	95	HLA-DPA10103-DPB10401	HBsAg S isoform
134	FPSCCCTKPTDGNCT	P03141	HBSAG_HBVA3	CTKPTDGNC	2.5e-05	95	HLA-DPA10103-DPB10401	HBsAg S isoform
135	PSCCCTKPTDGNCTC	P03141	HBSAG_HBVA3	CTKPTDGNC	2.1e-05	95	HLA-DPA10103-DPB10401	HBsAg S isoform
136	SCCCTKPTDGNCTCI	P03141	HBSAG_HBVA3	CTKPTDGNC	1.8e-05	95	HLA-DPA10103-DPB10401	HBsAg S isoform
137	CCCTKPTDGNCTCIP	P03141	HBSAG_HBVA3	CTKPTDGNC	2.2e-05	95	HLA-DPA10103-DPB10401	HBsAg S isoform
138	CCTKPTDGNCTCIPI	P03141	HBSAG_HBVA3	DGNCTCIPI	3.3e-05	95	HLA-DPA10103-DPB10401	HBsAg S isoform
139	CTKPTDGNCTCIPIP	P03141	HBSAG_HBVA3	DGNCTCIPI	6.3e-05	95	HLA-DPA10103-DPB10401	HBsAg S isoform
140	TKPTDGNCTCIPIPS	P03141	HBSAG_HBVA3	DGNCTCIPI	7.9e-05	95	HLA-DPA10103-DPB10401	HBsAg S isoform
141	KPTDGNCTCIPIPSS	P03141	HBSAG_HBVA3	DGNCTCIPI	9.6e-05	95	HLA-DPA10103-DPB10401	HBsAg S isoform
142	PTDGNCTCIPIPSSW	P03141	HBSAG_HBVA3	CTCIPIPSS	5.8e-05	95	HLA-DPA10103-DPB10401	HBsAg S isoform
143	TDGNCTCIPIPSSWA	P03141	HBSAG_HBVA3	CTCIPIPSS	7.8e-05	95	HLA-DPA10103-DPB10401	HBsAg S isoform
144	DGNCTCIPIPSSWAF	P03141	HBSAG_HBVA3	CTCIPIPSS	9.2e-05	95	HLA-DPA10103-DPB10401	HBsAg S isoform
145	GNCTCIPIPSSWAFA	P03141	HBSAG_HBVA3	CIPIPSSWA	7.9e-05	95	HLA-DPA10103-DPB10401	HBsAg S isoform
146	NCTCIPIPSSWAFAK	P03141	HBSAG_HBVA3	PIPSSWAFA	0.000188	95	HLA-DPA10103-DPB10401	HBsAg S isoform
147	CTCIPIPSSWAFAKY	P03141	HBSAG_HBVA3	PSSWAFAKY	0.000762	83.09	HLA-DPA10103-DPB10401	HBsAg S isoform
148	TCIPIPSSWAFAKYL	P03141	HBSAG_HBVA3	PSSWAFAKY	0.001351	70.87	HLA-DPA10103-DPB10401	HBsAg S isoform
149	CIPIPSSWAFAKYLW	P03141	HBSAG_HBVA3	PSSWAFAKY	0.001481	68.61	HLA-DPA10103-DPB10401	HBsAg S isoform
150	IPIPSSWAFAKYLWE	P03141	HBSAG_HBVA3	WAFAKYLWE	0.024874	9.59	HLA-DPA10103-DPB10401	HBsAg S isoform
151	PIPSSWAFAKYLWEW	P03141	HBSAG_HBVA3	WAFAKYLWE	0.057213	4.36	HLA-DPA10103-DPB10401	HBsAg S isoform
152	IPSSWAFAKYLWEWA	P03141	HBSAG_HBVA3	WAFAKYLWE	0.112061	2.33	HLA-DPA10103-DPB10401	HBsAg S isoform
153	PSSWAFAKYLWEWAS	P03141	HBSAG_HBVA3	WAFAKYLWE	0.145954	1.79	HLA-DPA10103-DPB10401	HBsAg S isoform
154	SSWAFAKYLWEWASV	P03141	HBSAG_HBVA3	WAFAKYLWE	0.026281	9.1	HLA-DPA10103-DPB10401	HBsAg S isoform
155	SWAFAKYLWEWASVR	P03141	HBSAG_HBVA3	WAFAKYLWE	0.008164	25.36	HLA-DPA10103-DPB10401	HBsAg S isoform
156	WAFAKYLWEWASVRF	P03141	HBSAG_HBVA3	YLWEWASVR	0.004853	37.17	HLA-DPA10103-DPB10401	HBsAg S isoform
157	AFAKYLWEWASVRFS	P03141	HBSAG_HBVA3	YLWEWASVR	0.006235	31.25	HLA-DPA10103-DPB10401	HBsAg S isoform
158	FAKYLWEWASVRFSW	P03141	HBSAG_HBVA3	YLWEWASVR	0.005197	35.5	HLA-DPA10103-DPB10401	HBsAg S isoform
159	AKYLWEWASVRFSWL	P03141	HBSAG_HBVA3	WASVRFSWL	0.02744	8.74	HLA-DPA10103-DPB10401	HBsAg S isoform
160	KYLWEWASVRFSWLS	P03141	HBSAG_HBVA3	WASVRFSWL	0.07988	3.19	HLA-DPA10103-DPB10401	HBsAg S isoform
161	YLWEWASVRFSWLSL	P03141	HBSAG_HBVA3	WASVRFSWL	0.074019	3.41	HLA-DPA10103-DPB10401	HBsAg S isoform
162	LWEWASVRFSWLSLL	P03141	HBSAG_HBVA3	WASVRFSWL	0.051235	4.85	HLA-DPA10103-DPB10401	HBsAg S isoform
163	WEWASVRFSWLSLLV	P03141	HBSAG_HBVA3	WASVRFSWL	0.034498	7.04	HLA-DPA10103-DPB10401	HBsAg S isoform
164	EWASVRFSWLSLLVP	P03141	HBSAG_HBVA3	WASVRFSWL	0.02425	9.81	HLA-DPA10103-DPB10401	HBsAg S isoform
165	WASVRFSWLSLLVPF	P03141	HBSAG_HBVA3	RFSWLSLLV	0.018587	12.46	HLA-DPA10103-DPB10401	HBsAg S isoform
166	ASVRFSWLSLLVPFV	P03141	HBSAG_HBVA3	RFSWLSLLV	0.018194	12.69	HLA-DPA10103-DPB10401	HBsAg S isoform
167	SVRFSWLSLLVPFVQ	P03141	HBSAG_HBVA3	FSWLSLLVP	0.015065	15.04	HLA-DPA10103-DPB10401	HBsAg S isoform
168	VRFSWLSLLVPFVQW	P03141	HBSAG_HBVA3	FSWLSLLVP	0.005655	33.52	HLA-DPA10103-DPB10401	HBsAg S isoform
169	RFSWLSLLVPFVQWF	P03141	HBSAG_HBVA3	WLSLLVPFV	0.002456	55.33	HLA-DPA10103-DPB10401	HBsAg S isoform
170	FSWLSLLVPFVQWFV	P03141	HBSAG_HBVA3	WLSLLVPFV	0.000514	89.28	HLA-DPA10103-DPB10401	HBsAg S isoform
171	SWLSLLVPFVQWFVG	P03141	HBSAG_HBVA3	LLVPFVQWF	0.000435	91.36	HLA-DPA10103-DPB10401	HBsAg S isoform
172	WLSLLVPFVQWFVGL	P03141	HBSAG_HBVA3	PFVQWFVGL	0.00035	93.64	HLA-DPA10103-DPB10401	HBsAg S isoform
173	LSLLVPFVQWFVGLS	P03141	HBSAG_HBVA3	PFVQWFVGL	0.000609	86.83	HLA-DPA10103-DPB10401	HBsAg S isoform
174	SLLVPFVQWFVGLSP	P03141	HBSAG_HBVA3	FVQWFVGLS	0.001478	68.66	HLA-DPA10103-DPB10401	HBsAg S isoform
175	LLVPFVQWFVGLSPT	P03141	HBSAG_HBVA3	FVQWFVGLS	0.002244	57.79	HLA-DPA10103-DPB10401	HBsAg S isoform
176	LVPFVQWFVGLSPTV	P03141	HBSAG_HBVA3	FVQWFVGLS	0.002411	55.85	HLA-DPA10103-DPB10401	HBsAg S isoform
177	VPFVQWFVGLSPTVW	P03141	HBSAG_HBVA3	FVQWFVGLS	0.001976	61.1	HLA-DPA10103-DPB10401	HBsAg S isoform
178	PFVQWFVGLSPTVWL	P03141	HBSAG_HBVA3	FVGLSPTVW	0.001829	63.17	HLA-DPA10103-DPB10401	HBsAg S isoform
179	FVQWFVGLSPTVWLS	P03141	HBSAG_HBVA3	FVGLSPTVW	0.002492	54.92	HLA-DPA10103-DPB10401	HBsAg S isoform
180	VQWFVGLSPTVWLSA	P03141	HBSAG_HBVA3	LSPTVWLSA	0.006558	30.11	HLA-DPA10103-DPB10401	HBsAg S isoform
181	QWFVGLSPTVWLSAI	P03141	HBSAG_HBVA3	LSPTVWLSA	0.019685	11.84	HLA-DPA10103-DPB10401	HBsAg S isoform
182	WFVGLSPTVWLSAIW	P03141	HBSAG_HBVA3	LSPTVWLSA	0.01958	11.89	HLA-DPA10103-DPB10401	HBsAg S isoform
183	FVGLSPTVWLSAIWM	P03141	HBSAG_HBVA3	LSPTVWLSA	0.016826	13.61	HLA-DPA10103-DPB10401	HBsAg S isoform
184	VGLSPTVWLSAIWMM	P03141	HBSAG_HBVA3	LSPTVWLSA	0.006401	30.65	HLA-DPA10103-DPB10401	HBsAg S isoform
185	GLSPTVWLSAIWMMW	P03141	HBSAG_HBVA3	LSPTVWLSA	0.001455	69.04	HLA-DPA10103-DPB10401	HBsAg S isoform
186	LSPTVWLSAIWMMWY	P03141	HBSAG_HBVA3	WLSAIWMMW	0.001165	74.39	HLA-DPA10103-DPB10401	HBsAg S isoform
187	SPTVWLSAIWMMWYW	P03141	HBSAG_HBVA3	WLSAIWMMW	0.001001	77.77	HLA-DPA10103-DPB10401	HBsAg S isoform
188	PTVWLSAIWMMWYWG	P03141	HBSAG_HBVA3	WLSAIWMMW	0.001117	75.34	HLA-DPA10103-DPB10401	HBsAg S isoform
189	TVWLSAIWMMWYWGP	P03141	HBSAG_HBVA3	LSAIWMMWY	0.000548	88.4	HLA-DPA10103-DPB10401	HBsAg S isoform
190	VWLSAIWMMWYWGPS	P03141	HBSAG_HBVA3	WMMWYWGPS	0.00041	92.03	HLA-DPA10103-DPB10401	HBsAg S isoform
191	WLSAIWMMWYWGPSL	P03141	HBSAG_HBVA3	WMMWYWGPS	0.000567	87.91	HLA-DPA10103-DPB10401	HBsAg S isoform
192	LSAIWMMWYWGPSLY	P03141	HBSAG_HBVA3	WMMWYWGPS	0.000875	80.47	HLA-DPA10103-DPB10401	HBsAg S isoform
193	SAIWMMWYWGPSLYS	P03141	HBSAG_HBVA3	WMMWYWGPS	0.001141	74.85	HLA-DPA10103-DPB10401	HBsAg S isoform
194	AIWMMWYWGPSLYSI	P03141	HBSAG_HBVA3	YWGPSLYSI	0.001376	70.4	HLA-DPA10103-DPB10401	HBsAg S isoform
195	IWMMWYWGPSLYSIV	P03141	HBSAG_HBVA3	YWGPSLYSI	0.00486	37.14	HLA-DPA10103-DPB10401	HBsAg S isoform
196	WMMWYWGPSLYSIVS	P03141	HBSAG_HBVA3	WGPSLYSIV	0.012231	18.07	HLA-DPA10103-DPB10401	HBsAg S isoform
197	MMWYWGPSLYSIVSP	P03141	HBSAG_HBVA3	WGPSLYSIV	0.033225	7.31	HLA-DPA10103-DPB10401	HBsAg S isoform
198	MWYWGPSLYSIVSPF	P03141	HBSAG_HBVA3	WGPSLYSIV	0.029563	8.16	HLA-DPA10103-DPB10401	HBsAg S isoform
199	WYWGPSLYSIVSPFI	P03141	HBSAG_HBVA3	WGPSLYSIV	0.010436	20.76	HLA-DPA10103-DPB10401	HBsAg S isoform
200	YWGPSLYSIVSPFIP	P03141	HBSAG_HBVA3	LYSIVSPFI	0.005459	34.35	HLA-DPA10103-DPB10401	HBsAg S isoform
201	WGPSLYSIVSPFIPL	P03141	HBSAG_HBVA3	LYSIVSPFI	0.005881	32.61	HLA-DPA10103-DPB10401	HBsAg S isoform
202	GPSLYSIVSPFIPLL	P03141	HBSAG_HBVA3	SIVSPFIPL	0.007411	27.44	HLA-DPA10103-DPB10401	HBsAg S isoform
203	PSLYSIVSPFIPLLP	P03141	HBSAG_HBVA3	SIVSPFIPL	0.014357	15.71	HLA-DPA10103-DPB10401	HBsAg S isoform
204	SLYSIVSPFIPLLPI	P03141	HBSAG_HBVA3	SIVSPFIPL	0.014164	15.89	HLA-DPA10103-DPB10401	HBsAg S isoform
205	LYSIVSPFIPLLPIF	P03141	HBSAG_HBVA3	SIVSPFIPL	0.005455	34.36	HLA-DPA10103-DPB10401	HBsAg S isoform
206	YSIVSPFIPLLPIFF	P03141	HBSAG_HBVA3	FIPLLPIFF	0.003715	44.05	HLA-DPA10103-DPB10401	HBsAg S isoform
207	SIVSPFIPLLPIFFC	P03141	HBSAG_HBVA3	FIPLLPIFF	0.001788	63.75	HLA-DPA10103-DPB10401	HBsAg S isoform
208	IVSPFIPLLPIFFCL	P03141	HBSAG_HBVA3	FIPLLPIFF	0.00105	76.74	HLA-DPA10103-DPB10401	HBsAg S isoform
209	VSPFIPLLPIFFCLW	P03141	HBSAG_HBVA3	FIPLLPIFF	0.00127	72.41	HLA-DPA10103-DPB10401	HBsAg S isoform
210	SPFIPLLPIFFCLWV	P03141	HBSAG_HBVA3	FIPLLPIFF	0.000997	77.86	HLA-DPA10103-DPB10401	HBsAg S isoform
211	PFIPLLPIFFCLWVY	P03141	HBSAG_HBVA3	LLPIFFCLW	0.000663	85.44	HLA-DPA10103-DPB10401	HBsAg S isoform
212	FIPLLPIFFCLWVYI	P03141	HBSAG_HBVA3	IFFCLWVYI	0.000675	85.13	HLA-DPA10103-DPB10401	HBsAg S isoform
12	MENITSGFLGPLLVL	P03142	HBSAG_HBVA2	ITSGFLGPL	0.004189	40.91	HLA-DPA10103-DPB10401	HBsAg S isoform
13	ENITSGFLGPLLVLQ	P03142	HBSAG_HBVA2	FLGPLLVLQ	0.002906	50.76	HLA-DPA10103-DPB10401	HBsAg S isoform
14	NITSGFLGPLLVLQA	P03142	HBSAG_HBVA2	FLGPLLVLQ	0.003634	44.64	HLA-DPA10103-DPB10401	HBsAg S isoform
15	ITSGFLGPLLVLQAG	P03142	HBSAG_HBVA2	FLGPLLVLQ	0.005436	34.44	HLA-DPA10103-DPB10401	HBsAg S isoform
16	TSGFLGPLLVLQAGF	P03142	HBSAG_HBVA2	FLGPLLVLQ	0.005398	34.61	HLA-DPA10103-DPB10401	HBsAg S isoform
17	SGFLGPLLVLQAGFF	P03142	HBSAG_HBVA2	FLGPLLVLQ	0.003483	45.76	HLA-DPA10103-DPB10401	HBsAg S isoform
18	GFLGPLLVLQAGFFL	P03142	HBSAG_HBVA2	FLGPLLVLQ	0.002035	60.27	HLA-DPA10103-DPB10401	HBsAg S isoform
19	FLGPLLVLQAGFFLL	P03142	HBSAG_HBVA2	VLQAGFFLL	0.001479	68.64	HLA-DPA10103-DPB10401	HBsAg S isoform
20	LGPLLVLQAGFFLLT	P03142	HBSAG_HBVA2	LQAGFFLLT	0.008492	24.56	HLA-DPA10103-DPB10401	HBsAg S isoform
21	GPLLVLQAGFFLLTR	P03142	HBSAG_HBVA2	LQAGFFLLT	0.037745	6.47	HLA-DPA10103-DPB10401	HBsAg S isoform
22	PLLVLQAGFFLLTRI	P03142	HBSAG_HBVA2	LQAGFFLLT	0.029461	8.19	HLA-DPA10103-DPB10401	HBsAg S isoform
23	LLVLQAGFFLLTRIL	P03142	HBSAG_HBVA2	LQAGFFLLT	0.012944	17.22	HLA-DPA10103-DPB10401	HBsAg S isoform
24	LVLQAGFFLLTRILT	P03142	HBSAG_HBVA2	LQAGFFLLT	0.010342	20.92	HLA-DPA10103-DPB10401	HBsAg S isoform
25	VLQAGFFLLTRILTI	P03142	HBSAG_HBVA2	FLLTRILTI	0.020067	11.65	HLA-DPA10103-DPB10401	HBsAg S isoform
26	LQAGFFLLTRILTIP	P03142	HBSAG_HBVA2	FLLTRILTI	0.107091	2.42	HLA-DPA10103-DPB10401	HBsAg S isoform
27	QAGFFLLTRILTIPQ	P03142	HBSAG_HBVA2	FLLTRILTI	0.193218	1.31	HLA-DPA10103-DPB10401	HBsAg S isoform
28	AGFFLLTRILTIPQS	P03142	HBSAG_HBVA2	FLLTRILTI	0.228179	1.09	HLA-DPA10103-DPB10401	HBsAg S isoform
29	GFFLLTRILTIPQSL	P03142	HBSAG_HBVA2	FLLTRILTI	0.106183	2.43	HLA-DPA10103-DPB10401	HBsAg S isoform
30	FFLLTRILTIPQSLD	P03142	HBSAG_HBVA2	FLLTRILTI	0.02202	10.72	HLA-DPA10103-DPB10401	HBsAg S isoform
31	FLLTRILTIPQSLDS	P03142	HBSAG_HBVA2	ILTIPQSLD	0.004924	36.81	HLA-DPA10103-DPB10401	HBsAg S isoform
32	LLTRILTIPQSLDSW	P03142	HBSAG_HBVA2	ILTIPQSLD	0.003956	42.42	HLA-DPA10103-DPB10401	HBsAg S isoform
33	LTRILTIPQSLDSWW	P03142	HBSAG_HBVA2	ILTIPQSLD	0.002901	50.81	HLA-DPA10103-DPB10401	HBsAg S isoform
34	TRILTIPQSLDSWWT	P03142	HBSAG_HBVA2	ILTIPQSLD	0.001525	67.88	HLA-DPA10103-DPB10401	HBsAg S isoform
35	RILTIPQSLDSWWTS	P03142	HBSAG_HBVA2	ILTIPQSLD	0.00043	91.5	HLA-DPA10103-DPB10401	HBsAg S isoform
36	ILTIPQSLDSWWTSL	P03142	HBSAG_HBVA2	QSLDSWWTS	0.000199	95	HLA-DPA10103-DPB10401	HBsAg S isoform
37	LTIPQSLDSWWTSLN	P03142	HBSAG_HBVA2	QSLDSWWTS	0.000477	90.24	HLA-DPA10103-DPB10401	HBsAg S isoform
38	TIPQSLDSWWTSLNF	P03142	HBSAG_HBVA2	LDSWWTSLN	0.000771	82.88	HLA-DPA10103-DPB10401	HBsAg S isoform
39	IPQSLDSWWTSLNFL	P03142	HBSAG_HBVA2	LDSWWTSLN	0.000922	79.43	HLA-DPA10103-DPB10401	HBsAg S isoform
40	PQSLDSWWTSLNFLG	P03142	HBSAG_HBVA2	LDSWWTSLN	0.001445	69.21	HLA-DPA10103-DPB10401	HBsAg S isoform
41	QSLDSWWTSLNFLGG	P03142	HBSAG_HBVA2	WTSLNFLGG	0.016376	13.94	HLA-DPA10103-DPB10401	HBsAg S isoform
42	SLDSWWTSLNFLGGS	P03142	HBSAG_HBVA2	WTSLNFLGG	0.049326	5.02	HLA-DPA10103-DPB10401	HBsAg S isoform
43	LDSWWTSLNFLGGSP	P03142	HBSAG_HBVA2	WTSLNFLGG	0.131142	1.99	HLA-DPA10103-DPB10401	HBsAg S isoform
44	DSWWTSLNFLGGSPV	P03142	HBSAG_HBVA2	WTSLNFLGG	0.127461	2.05	HLA-DPA10103-DPB10401	HBsAg S isoform
45	SWWTSLNFLGGSPVC	P03142	HBSAG_HBVA2	WTSLNFLGG	0.02633	9.08	HLA-DPA10103-DPB10401	HBsAg S isoform
46	WWTSLNFLGGSPVCL	P03142	HBSAG_HBVA2	WTSLNFLGG	0.005806	32.91	HLA-DPA10103-DPB10401	HBsAg S isoform
47	WTSLNFLGGSPVCLG	P03142	HBSAG_HBVA2	LNFLGGSPV	0.001107	75.55	HLA-DPA10103-DPB10401	HBsAg S isoform
48	TSLNFLGGSPVCLGQ	P03142	HBSAG_HBVA2	FLGGSPVCL	0.000954	78.76	HLA-DPA10103-DPB10401	HBsAg S isoform
49	SLNFLGGSPVCLGQN	P03142	HBSAG_HBVA2	FLGGSPVCL	0.001025	77.27	HLA-DPA10103-DPB10401	HBsAg S isoform
50	LNFLGGSPVCLGQNS	P03142	HBSAG_HBVA2	FLGGSPVCL	0.000417	91.84	HLA-DPA10103-DPB10401	HBsAg S isoform
51	NFLGGSPVCLGQNSQ	P03142	HBSAG_HBVA2	FLGGSPVCL	0.000155	95	HLA-DPA10103-DPB10401	HBsAg S isoform
52	FLGGSPVCLGQNSQS	P03142	HBSAG_HBVA2	PVCLGQNSQ	0.000123	95	HLA-DPA10103-DPB10401	HBsAg S isoform
53	LGGSPVCLGQNSQSP	P03142	HBSAG_HBVA2	PVCLGQNSQ	0.000208	95	HLA-DPA10103-DPB10401	HBsAg S isoform
54	GGSPVCLGQNSQSPT	P03142	HBSAG_HBVA2	PVCLGQNSQ	0.000293	95	HLA-DPA10103-DPB10401	HBsAg S isoform
55	GSPVCLGQNSQSPTS	P03142	HBSAG_HBVA2	CLGQNSQSP	0.000249	95	HLA-DPA10103-DPB10401	HBsAg S isoform
56	SPVCLGQNSQSPTSN	P03142	HBSAG_HBVA2	CLGQNSQSP	0.000325	94.3	HLA-DPA10103-DPB10401	HBsAg S isoform
57	PVCLGQNSQSPTSNH	P03142	HBSAG_HBVA2	LGQNSQSPT	0.000288	95	HLA-DPA10103-DPB10401	HBsAg S isoform
58	VCLGQNSQSPTSNHS	P03142	HBSAG_HBVA2	SQSPTSNHS	0.000187	95	HLA-DPA10103-DPB10401	HBsAg S isoform
59	CLGQNSQSPTSNHSP	P03142	HBSAG_HBVA2	SQSPTSNHS	0.000388	92.62	HLA-DPA10103-DPB10401	HBsAg S isoform
60	LGQNSQSPTSNHSPT	P03142	HBSAG_HBVA2	SQSPTSNHS	0.000687	84.84	HLA-DPA10103-DPB10401	HBsAg S isoform
61	GQNSQSPTSNHSPTS	P03142	HBSAG_HBVA2	SQSPTSNHS	0.0009	79.89	HLA-DPA10103-DPB10401	HBsAg S isoform
62	QNSQSPTSNHSPTSC	P03142	HBSAG_HBVA2	SQSPTSNHS	0.000298	95	HLA-DPA10103-DPB10401	HBsAg S isoform
63	NSQSPTSNHSPTSCP	P03142	HBSAG_HBVA2	PTSNHSPTS	0.00018	95	HLA-DPA10103-DPB10401	HBsAg S isoform
64	SQSPTSNHSPTSCPP	P03142	HBSAG_HBVA2	PTSNHSPTS	0.00027	95	HLA-DPA10103-DPB10401	HBsAg S isoform
65	QSPTSNHSPTSCPPI	P03142	HBSAG_HBVA2	TSNHSPTSC	0.000193	95	HLA-DPA10103-DPB10401	HBsAg S isoform
66	SPTSNHSPTSCPPIC	P03142	HBSAG_HBVA2	HSPTSCPPI	0.000113	95	HLA-DPA10103-DPB10401	HBsAg S isoform
67	PTSNHSPTSCPPICP	P03142	HBSAG_HBVA2	HSPTSCPPI	0.000135	95	HLA-DPA10103-DPB10401	HBsAg S isoform
68	TSNHSPTSCPPICPG	P03142	HBSAG_HBVA2	HSPTSCPPI	0.000163	95	HLA-DPA10103-DPB10401	HBsAg S isoform
69	SNHSPTSCPPICPGY	P03142	HBSAG_HBVA2	HSPTSCPPI	9.1e-05	95	HLA-DPA10103-DPB10401	HBsAg S isoform
70	NHSPTSCPPICPGYR	P03142	HBSAG_HBVA2	TSCPPICPG	7.7e-05	95	HLA-DPA10103-DPB10401	HBsAg S isoform
71	HSPTSCPPICPGYRW	P03142	HBSAG_HBVA2	TSCPPICPG	5.6e-05	95	HLA-DPA10103-DPB10401	HBsAg S isoform
72	SPTSCPPICPGYRWM	P03142	HBSAG_HBVA2	TSCPPICPG	3.9e-05	95	HLA-DPA10103-DPB10401	HBsAg S isoform
73	PTSCPPICPGYRWMC	P03142	HBSAG_HBVA2	TSCPPICPG	2.8e-05	95	HLA-DPA10103-DPB10401	HBsAg S isoform
74	TSCPPICPGYRWMCL	P03142	HBSAG_HBVA2	ICPGYRWMC	2.5e-05	95	HLA-DPA10103-DPB10401	HBsAg S isoform
75	SCPPICPGYRWMCLR	P03142	HBSAG_HBVA2	ICPGYRWMC	4.7e-05	95	HLA-DPA10103-DPB10401	HBsAg S isoform
76	CPPICPGYRWMCLRR	P03142	HBSAG_HBVA2	ICPGYRWMC	8e-05	95	HLA-DPA10103-DPB10401	HBsAg S isoform
77	PPICPGYRWMCLRRF	P03142	HBSAG_HBVA2	YRWMCLRRF	0.000701	84.51	HLA-DPA10103-DPB10401	HBsAg S isoform
78	PICPGYRWMCLRRFI	P03142	HBSAG_HBVA2	YRWMCLRRF	0.002049	60.07	HLA-DPA10103-DPB10401	HBsAg S isoform
79	ICPGYRWMCLRRFII	P03142	HBSAG_HBVA2	YRWMCLRRF	0.003003	49.81	HLA-DPA10103-DPB10401	HBsAg S isoform
80	CPGYRWMCLRRFIIF	P03142	HBSAG_HBVA2	YRWMCLRRF	0.003574	45.08	HLA-DPA10103-DPB10401	HBsAg S isoform
81	PGYRWMCLRRFIIFL	P03142	HBSAG_HBVA2	YRWMCLRRF	0.004272	40.4	HLA-DPA10103-DPB10401	HBsAg S isoform
82	GYRWMCLRRFIIFLF	P03142	HBSAG_HBVA2	YRWMCLRRF	0.00111	75.48	HLA-DPA10103-DPB10401	HBsAg S isoform
83	YRWMCLRRFIIFLFI	P03142	HBSAG_HBVA2	RRFIIFLFI	0.000655	85.64	HLA-DPA10103-DPB10401	HBsAg S isoform
84	RWMCLRRFIIFLFIL	P03142	HBSAG_HBVA2	RRFIIFLFI	0.000631	86.26	HLA-DPA10103-DPB10401	HBsAg S isoform
85	WMCLRRFIIFLFILL	P03142	HBSAG_HBVA2	FIIFLFILL	0.004152	41.15	HLA-DPA10103-DPB10401	HBsAg S isoform
86	MCLRRFIIFLFILLL	P03142	HBSAG_HBVA2	FIIFLFILL	0.00779	26.35	HLA-DPA10103-DPB10401	HBsAg S isoform
87	CLRRFIIFLFILLLC	P03142	HBSAG_HBVA2	FIIFLFILL	0.004534	38.93	HLA-DPA10103-DPB10401	HBsAg S isoform
88	LRRFIIFLFILLLCL	P03142	HBSAG_HBVA2	FIIFLFILL	0.00378	43.6	HLA-DPA10103-DPB10401	HBsAg S isoform
89	RRFIIFLFILLLCLI	P03142	HBSAG_HBVA2	FIIFLFILL	0.002831	51.52	HLA-DPA10103-DPB10401	HBsAg S isoform
90	RFIIFLFILLLCLIF	P03142	HBSAG_HBVA2	FLFILLLCL	0.001047	76.81	HLA-DPA10103-DPB10401	HBsAg S isoform
91	FIIFLFILLLCLIFL	P03142	HBSAG_HBVA2	FLFILLLCL	0.000761	83.12	HLA-DPA10103-DPB10401	HBsAg S isoform
92	IIFLFILLLCLIFLL	P03142	HBSAG_HBVA2	FLFILLLCL	0.000588	87.37	HLA-DPA10103-DPB10401	HBsAg S isoform
93	IFLFILLLCLIFLLV	P03142	HBSAG_HBVA2	LLCLIFLLV	0.000633	86.21	HLA-DPA10103-DPB10401	HBsAg S isoform
94	FLFILLLCLIFLLVL	P03142	HBSAG_HBVA2	LLCLIFLLV	0.001259	72.61	HLA-DPA10103-DPB10401	HBsAg S isoform
95	LFILLLCLIFLLVLL	P03142	HBSAG_HBVA2	LLCLIFLLV	0.001296	71.91	HLA-DPA10103-DPB10401	HBsAg S isoform
96	FILLLCLIFLLVLLD	P03142	HBSAG_HBVA2	LLCLIFLLV	0.001582	66.94	HLA-DPA10103-DPB10401	HBsAg S isoform
97	ILLLCLIFLLVLLDY	P03142	HBSAG_HBVA2	LLCLIFLLV	0.000803	82.14	HLA-DPA10103-DPB10401	HBsAg S isoform
98	LLLCLIFLLVLLDYQ	P03142	HBSAG_HBVA2	LIFLLVLLD	0.000414	91.93	HLA-DPA10103-DPB10401	HBsAg S isoform
99	LLCLIFLLVLLDYQG	P03142	HBSAG_HBVA2	LIFLLVLLD	0.000411	92.01	HLA-DPA10103-DPB10401	HBsAg S isoform
100	LCLIFLLVLLDYQGM	P03142	HBSAG_HBVA2	LVLLDYQGM	0.001457	69.01	HLA-DPA10103-DPB10401	HBsAg S isoform
101	CLIFLLVLLDYQGML	P03142	HBSAG_HBVA2	LVLLDYQGM	0.001685	65.23	HLA-DPA10103-DPB10401	HBsAg S isoform
102	LIFLLVLLDYQGMLP	P03142	HBSAG_HBVA2	LVLLDYQGM	0.00632	30.93	HLA-DPA10103-DPB10401	HBsAg S isoform
103	IFLLVLLDYQGMLPV	P03142	HBSAG_HBVA2	LVLLDYQGM	0.005491	34.21	HLA-DPA10103-DPB10401	HBsAg S isoform
104	FLLVLLDYQGMLPVC	P03142	HBSAG_HBVA2	LVLLDYQGM	0.004146	41.19	HLA-DPA10103-DPB10401	HBsAg S isoform
105	LLVLLDYQGMLPVCP	P03142	HBSAG_HBVA2	LDYQGMLPV	0.005958	32.3	HLA-DPA10103-DPB10401	HBsAg S isoform
106	LVLLDYQGMLPVCPL	P03142	HBSAG_HBVA2	LDYQGMLPV	0.004485	39.2	HLA-DPA10103-DPB10401	HBsAg S isoform
107	VLLDYQGMLPVCPLI	P03142	HBSAG_HBVA2	LDYQGMLPV	0.001876	62.51	HLA-DPA10103-DPB10401	HBsAg S isoform
108	LLDYQGMLPVCPLIP	P03142	HBSAG_HBVA2	LDYQGMLPV	0.000639	86.06	HLA-DPA10103-DPB10401	HBsAg S isoform
109	LDYQGMLPVCPLIPG	P03142	HBSAG_HBVA2	MLPVCPLIP	0.000315	94.57	HLA-DPA10103-DPB10401	HBsAg S isoform
110	DYQGMLPVCPLIPGS	P03142	HBSAG_HBVA2	MLPVCPLIP	0.000385	92.7	HLA-DPA10103-DPB10401	HBsAg S isoform
111	YQGMLPVCPLIPGST	P03142	HBSAG_HBVA2	MLPVCPLIP	0.000459	90.72	HLA-DPA10103-DPB10401	HBsAg S isoform
112	QGMLPVCPLIPGSTT	P03142	HBSAG_HBVA2	MLPVCPLIP	0.000247	95	HLA-DPA10103-DPB10401	HBsAg S isoform
113	GMLPVCPLIPGSTTT	P03142	HBSAG_HBVA2	VCPLIPGST	0.000124	95	HLA-DPA10103-DPB10401	HBsAg S isoform
114	MLPVCPLIPGSTTTS	P03142	HBSAG_HBVA2	VCPLIPGST	0.000144	95	HLA-DPA10103-DPB10401	HBsAg S isoform
115	LPVCPLIPGSTTTST	P03142	HBSAG_HBVA2	VCPLIPGST	9.5e-05	95	HLA-DPA10103-DPB10401	HBsAg S isoform
116	PVCPLIPGSTTTSTG	P03142	HBSAG_HBVA2	LIPGSTTTS	0.000116	95	HLA-DPA10103-DPB10401	HBsAg S isoform
117	VCPLIPGSTTTSTGP	P03142	HBSAG_HBVA2	LIPGSTTTS	0.00019	95	HLA-DPA10103-DPB10401	HBsAg S isoform
118	CPLIPGSTTTSTGPC	P03142	HBSAG_HBVA2	LIPGSTTTS	0.0001	95	HLA-DPA10103-DPB10401	HBsAg S isoform
119	PLIPGSTTTSTGPCK	P03142	HBSAG_HBVA2	STTTSTGPC	0.00015	95	HLA-DPA10103-DPB10401	HBsAg S isoform
120	LIPGSTTTSTGPCKT	P03142	HBSAG_HBVA2	STTTSTGPC	0.000163	95	HLA-DPA10103-DPB10401	HBsAg S isoform
121	IPGSTTTSTGPCKTC	P03142	HBSAG_HBVA2	STTTSTGPC	8.9e-05	95	HLA-DPA10103-DPB10401	HBsAg S isoform
122	PGSTTTSTGPCKTCT	P03142	HBSAG_HBVA2	TTSTGPCKT	7.9e-05	95	HLA-DPA10103-DPB10401	HBsAg S isoform
123	GSTTTSTGPCKTCTT	P03142	HBSAG_HBVA2	TTSTGPCKT	7.6e-05	95	HLA-DPA10103-DPB10401	HBsAg S isoform
124	STTTSTGPCKTCTTP	P03142	HBSAG_HBVA2	TSTGPCKTC	6.4e-05	95	HLA-DPA10103-DPB10401	HBsAg S isoform
125	TTTSTGPCKTCTTPA	P03142	HBSAG_HBVA2	TGPCKTCTT	3.9e-05	95	HLA-DPA10103-DPB10401	HBsAg S isoform
126	TTSTGPCKTCTTPAQ	P03142	HBSAG_HBVA2	TGPCKTCTT	6e-05	95	HLA-DPA10103-DPB10401	HBsAg S isoform
127	TSTGPCKTCTTPAQG	P03142	HBSAG_HBVA2	CKTCTTPAQ	0.000127	95	HLA-DPA10103-DPB10401	HBsAg S isoform
128	STGPCKTCTTPAQGN	P03142	HBSAG_HBVA2	CKTCTTPAQ	0.000276	95	HLA-DPA10103-DPB10401	HBsAg S isoform
129	TGPCKTCTTPAQGNS	P03142	HBSAG_HBVA2	KTCTTPAQG	0.000391	92.54	HLA-DPA10103-DPB10401	HBsAg S isoform
130	GPCKTCTTPAQGNSK	P03142	HBSAG_HBVA2	KTCTTPAQG	0.000472	90.37	HLA-DPA10103-DPB10401	HBsAg S isoform
131	PCKTCTTPAQGNSKF	P03142	HBSAG_HBVA2	TCTTPAQGN	0.000194	95	HLA-DPA10103-DPB10401	HBsAg S isoform
132	CKTCTTPAQGNSKFP	P03142	HBSAG_HBVA2	TTPAQGNSK	0.000187	95	HLA-DPA10103-DPB10401	HBsAg S isoform
133	KTCTTPAQGNSKFPS	P03142	HBSAG_HBVA2	TTPAQGNSK	0.000244	95	HLA-DPA10103-DPB10401	HBsAg S isoform
134	TCTTPAQGNSKFPSC	P03142	HBSAG_HBVA2	TTPAQGNSK	0.000147	95	HLA-DPA10103-DPB10401	HBsAg S isoform
135	CTTPAQGNSKFPSCC	P03142	HBSAG_HBVA2	QGNSKFPSC	9.1e-05	95	HLA-DPA10103-DPB10401	HBsAg S isoform
136	TTPAQGNSKFPSCCC	P03142	HBSAG_HBVA2	QGNSKFPSC	5.7e-05	95	HLA-DPA10103-DPB10401	HBsAg S isoform
137	TPAQGNSKFPSCCCT	P03142	HBSAG_HBVA2	QGNSKFPSC	6.4e-05	95	HLA-DPA10103-DPB10401	HBsAg S isoform
138	PAQGNSKFPSCCCTK	P03142	HBSAG_HBVA2	GNSKFPSCC	6e-05	95	HLA-DPA10103-DPB10401	HBsAg S isoform
139	AQGNSKFPSCCCTKP	P03142	HBSAG_HBVA2	SKFPSCCCT	5e-05	95	HLA-DPA10103-DPB10401	HBsAg S isoform
140	QGNSKFPSCCCTKPT	P03142	HBSAG_HBVA2	SKFPSCCCT	6.5e-05	95	HLA-DPA10103-DPB10401	HBsAg S isoform
141	GNSKFPSCCCTKPTD	P03142	HBSAG_HBVA2	FPSCCCTKP	0.000101	95	HLA-DPA10103-DPB10401	HBsAg S isoform
142	NSKFPSCCCTKPTDG	P03142	HBSAG_HBVA2	FPSCCCTKP	9.2e-05	95	HLA-DPA10103-DPB10401	HBsAg S isoform
143	SKFPSCCCTKPTDGN	P03142	HBSAG_HBVA2	PSCCCTKPT	3.1e-05	95	HLA-DPA10103-DPB10401	HBsAg S isoform
144	KFPSCCCTKPTDGNC	P03142	HBSAG_HBVA2	CTKPTDGNC	2.6e-05	95	HLA-DPA10103-DPB10401	HBsAg S isoform
145	FPSCCCTKPTDGNCT	P03142	HBSAG_HBVA2	CTKPTDGNC	2.5e-05	95	HLA-DPA10103-DPB10401	HBsAg S isoform
146	PSCCCTKPTDGNCTC	P03142	HBSAG_HBVA2	CTKPTDGNC	2.1e-05	95	HLA-DPA10103-DPB10401	HBsAg S isoform
147	SCCCTKPTDGNCTCI	P03142	HBSAG_HBVA2	CTKPTDGNC	1.8e-05	95	HLA-DPA10103-DPB10401	HBsAg S isoform
148	CCCTKPTDGNCTCIP	P03142	HBSAG_HBVA2	CTKPTDGNC	2.2e-05	95	HLA-DPA10103-DPB10401	HBsAg S isoform
149	CCTKPTDGNCTCIPI	P03142	HBSAG_HBVA2	DGNCTCIPI	3.3e-05	95	HLA-DPA10103-DPB10401	HBsAg S isoform
150	CTKPTDGNCTCIPIP	P03142	HBSAG_HBVA2	DGNCTCIPI	6.3e-05	95	HLA-DPA10103-DPB10401	HBsAg S isoform
151	TKPTDGNCTCIPIPS	P03142	HBSAG_HBVA2	DGNCTCIPI	7.9e-05	95	HLA-DPA10103-DPB10401	HBsAg S isoform
152	KPTDGNCTCIPIPSS	P03142	HBSAG_HBVA2	DGNCTCIPI	9.6e-05	95	HLA-DPA10103-DPB10401	HBsAg S isoform
153	PTDGNCTCIPIPSSW	P03142	HBSAG_HBVA2	CTCIPIPSS	5.8e-05	95	HLA-DPA10103-DPB10401	HBsAg S isoform
154	TDGNCTCIPIPSSWA	P03142	HBSAG_HBVA2	CTCIPIPSS	7.8e-05	95	HLA-DPA10103-DPB10401	HBsAg S isoform
155	DGNCTCIPIPSSWAF	P03142	HBSAG_HBVA2	CTCIPIPSS	9.2e-05	95	HLA-DPA10103-DPB10401	HBsAg S isoform
156	GNCTCIPIPSSWAFA	P03142	HBSAG_HBVA2	CIPIPSSWA	7.9e-05	95	HLA-DPA10103-DPB10401	HBsAg S isoform
157	NCTCIPIPSSWAFAK	P03142	HBSAG_HBVA2	PIPSSWAFA	0.000188	95	HLA-DPA10103-DPB10401	HBsAg S isoform
158	CTCIPIPSSWAFAKY	P03142	HBSAG_HBVA2	PSSWAFAKY	0.000762	83.09	HLA-DPA10103-DPB10401	HBsAg S isoform
159	TCIPIPSSWAFAKYL	P03142	HBSAG_HBVA2	PSSWAFAKY	0.001351	70.87	HLA-DPA10103-DPB10401	HBsAg S isoform
160	CIPIPSSWAFAKYLW	P03142	HBSAG_HBVA2	PSSWAFAKY	0.001481	68.61	HLA-DPA10103-DPB10401	HBsAg S isoform
161	IPIPSSWAFAKYLWE	P03142	HBSAG_HBVA2	WAFAKYLWE	0.024874	9.59	HLA-DPA10103-DPB10401	HBsAg S isoform
162	PIPSSWAFAKYLWEW	P03142	HBSAG_HBVA2	WAFAKYLWE	0.057213	4.36	HLA-DPA10103-DPB10401	HBsAg S isoform
163	IPSSWAFAKYLWEWA	P03142	HBSAG_HBVA2	WAFAKYLWE	0.112061	2.33	HLA-DPA10103-DPB10401	HBsAg S isoform
164	PSSWAFAKYLWEWAS	P03142	HBSAG_HBVA2	WAFAKYLWE	0.145954	1.79	HLA-DPA10103-DPB10401	HBsAg S isoform
165	SSWAFAKYLWEWASV	P03142	HBSAG_HBVA2	WAFAKYLWE	0.026281	9.1	HLA-DPA10103-DPB10401	HBsAg S isoform
166	SWAFAKYLWEWASVR	P03142	HBSAG_HBVA2	WAFAKYLWE	0.008164	25.36	HLA-DPA10103-DPB10401	HBsAg S isoform
167	WAFAKYLWEWASVRF	P03142	HBSAG_HBVA2	YLWEWASVR	0.004853	37.17	HLA-DPA10103-DPB10401	HBsAg S isoform
168	AFAKYLWEWASVRFS	P03142	HBSAG_HBVA2	YLWEWASVR	0.006235	31.25	HLA-DPA10103-DPB10401	HBsAg S isoform
169	FAKYLWEWASVRFSW	P03142	HBSAG_HBVA2	YLWEWASVR	0.005197	35.5	HLA-DPA10103-DPB10401	HBsAg S isoform
170	AKYLWEWASVRFSWL	P03142	HBSAG_HBVA2	WASVRFSWL	0.02744	8.74	HLA-DPA10103-DPB10401	HBsAg S isoform
171	KYLWEWASVRFSWLS	P03142	HBSAG_HBVA2	WASVRFSWL	0.07988	3.19	HLA-DPA10103-DPB10401	HBsAg S isoform
172	YLWEWASVRFSWLSL	P03142	HBSAG_HBVA2	WASVRFSWL	0.074019	3.41	HLA-DPA10103-DPB10401	HBsAg S isoform
173	LWEWASVRFSWLSLL	P03142	HBSAG_HBVA2	WASVRFSWL	0.051235	4.85	HLA-DPA10103-DPB10401	HBsAg S isoform
174	WEWASVRFSWLSLLV	P03142	HBSAG_HBVA2	WASVRFSWL	0.034498	7.04	HLA-DPA10103-DPB10401	HBsAg S isoform
175	EWASVRFSWLSLLVP	P03142	HBSAG_HBVA2	WASVRFSWL	0.02425	9.81	HLA-DPA10103-DPB10401	HBsAg S isoform
176	WASVRFSWLSLLVPF	P03142	HBSAG_HBVA2	RFSWLSLLV	0.018587	12.46	HLA-DPA10103-DPB10401	HBsAg S isoform
177	ASVRFSWLSLLVPFV	P03142	HBSAG_HBVA2	RFSWLSLLV	0.018194	12.69	HLA-DPA10103-DPB10401	HBsAg S isoform
178	SVRFSWLSLLVPFVQ	P03142	HBSAG_HBVA2	FSWLSLLVP	0.015065	15.04	HLA-DPA10103-DPB10401	HBsAg S isoform
179	VRFSWLSLLVPFVQW	P03142	HBSAG_HBVA2	FSWLSLLVP	0.005655	33.52	HLA-DPA10103-DPB10401	HBsAg S isoform
180	RFSWLSLLVPFVQWF	P03142	HBSAG_HBVA2	WLSLLVPFV	0.002456	55.33	HLA-DPA10103-DPB10401	HBsAg S isoform
181	FSWLSLLVPFVQWFV	P03142	HBSAG_HBVA2	WLSLLVPFV	0.000514	89.28	HLA-DPA10103-DPB10401	HBsAg S isoform
182	SWLSLLVPFVQWFVG	P03142	HBSAG_HBVA2	LLVPFVQWF	0.000435	91.36	HLA-DPA10103-DPB10401	HBsAg S isoform
183	WLSLLVPFVQWFVGL	P03142	HBSAG_HBVA2	PFVQWFVGL	0.00035	93.64	HLA-DPA10103-DPB10401	HBsAg S isoform
184	LSLLVPFVQWFVGLS	P03142	HBSAG_HBVA2	PFVQWFVGL	0.000609	86.83	HLA-DPA10103-DPB10401	HBsAg S isoform
185	SLLVPFVQWFVGLSP	P03142	HBSAG_HBVA2	FVQWFVGLS	0.001478	68.66	HLA-DPA10103-DPB10401	HBsAg S isoform
186	LLVPFVQWFVGLSPT	P03142	HBSAG_HBVA2	FVQWFVGLS	0.002244	57.79	HLA-DPA10103-DPB10401	HBsAg S isoform
187	LVPFVQWFVGLSPTV	P03142	HBSAG_HBVA2	FVQWFVGLS	0.002411	55.85	HLA-DPA10103-DPB10401	HBsAg S isoform
188	VPFVQWFVGLSPTVW	P03142	HBSAG_HBVA2	FVQWFVGLS	0.001976	61.1	HLA-DPA10103-DPB10401	HBsAg S isoform
189	PFVQWFVGLSPTVWL	P03142	HBSAG_HBVA2	FVGLSPTVW	0.001829	63.17	HLA-DPA10103-DPB10401	HBsAg S isoform
190	FVQWFVGLSPTVWLS	P03142	HBSAG_HBVA2	FVGLSPTVW	0.002492	54.92	HLA-DPA10103-DPB10401	HBsAg S isoform
191	VQWFVGLSPTVWLSA	P03142	HBSAG_HBVA2	LSPTVWLSA	0.006558	30.11	HLA-DPA10103-DPB10401	HBsAg S isoform
192	QWFVGLSPTVWLSAI	P03142	HBSAG_HBVA2	LSPTVWLSA	0.019685	11.84	HLA-DPA10103-DPB10401	HBsAg S isoform
193	WFVGLSPTVWLSAIW	P03142	HBSAG_HBVA2	LSPTVWLSA	0.01958	11.89	HLA-DPA10103-DPB10401	HBsAg S isoform
194	FVGLSPTVWLSAIWM	P03142	HBSAG_HBVA2	LSPTVWLSA	0.016826	13.61	HLA-DPA10103-DPB10401	HBsAg S isoform
195	VGLSPTVWLSAIWMM	P03142	HBSAG_HBVA2	LSPTVWLSA	0.006401	30.65	HLA-DPA10103-DPB10401	HBsAg S isoform
196	GLSPTVWLSAIWMMW	P03142	HBSAG_HBVA2	LSPTVWLSA	0.001455	69.04	HLA-DPA10103-DPB10401	HBsAg S isoform
197	LSPTVWLSAIWMMWY	P03142	HBSAG_HBVA2	WLSAIWMMW	0.001165	74.39	HLA-DPA10103-DPB10401	HBsAg S isoform
198	SPTVWLSAIWMMWYW	P03142	HBSAG_HBVA2	WLSAIWMMW	0.001001	77.77	HLA-DPA10103-DPB10401	HBsAg S isoform
199	PTVWLSAIWMMWYWG	P03142	HBSAG_HBVA2	WLSAIWMMW	0.001117	75.34	HLA-DPA10103-DPB10401	HBsAg S isoform
200	TVWLSAIWMMWYWGP	P03142	HBSAG_HBVA2	LSAIWMMWY	0.000548	88.4	HLA-DPA10103-DPB10401	HBsAg S isoform
201	VWLSAIWMMWYWGPS	P03142	HBSAG_HBVA2	WMMWYWGPS	0.00041	92.03	HLA-DPA10103-DPB10401	HBsAg S isoform
202	WLSAIWMMWYWGPSL	P03142	HBSAG_HBVA2	WMMWYWGPS	0.000567	87.91	HLA-DPA10103-DPB10401	HBsAg S isoform
203	LSAIWMMWYWGPSLY	P03142	HBSAG_HBVA2	WMMWYWGPS	0.000875	80.47	HLA-DPA10103-DPB10401	HBsAg S isoform
204	SAIWMMWYWGPSLYS	P03142	HBSAG_HBVA2	WMMWYWGPS	0.001141	74.85	HLA-DPA10103-DPB10401	HBsAg S isoform
205	AIWMMWYWGPSLYSI	P03142	HBSAG_HBVA2	YWGPSLYSI	0.001376	70.4	HLA-DPA10103-DPB10401	HBsAg S isoform
206	IWMMWYWGPSLYSIV	P03142	HBSAG_HBVA2	YWGPSLYSI	0.00486	37.14	HLA-DPA10103-DPB10401	HBsAg S isoform
207	WMMWYWGPSLYSIVS	P03142	HBSAG_HBVA2	WGPSLYSIV	0.012231	18.07	HLA-DPA10103-DPB10401	HBsAg S isoform
208	MMWYWGPSLYSIVSP	P03142	HBSAG_HBVA2	WGPSLYSIV	0.033225	7.31	HLA-DPA10103-DPB10401	HBsAg S isoform
209	MWYWGPSLYSIVSPF	P03142	HBSAG_HBVA2	WGPSLYSIV	0.029563	8.16	HLA-DPA10103-DPB10401	HBsAg S isoform
210	WYWGPSLYSIVSPFI	P03142	HBSAG_HBVA2	WGPSLYSIV	0.010436	20.76	HLA-DPA10103-DPB10401	HBsAg S isoform
211	YWGPSLYSIVSPFIP	P03142	HBSAG_HBVA2	LYSIVSPFI	0.005459	34.35	HLA-DPA10103-DPB10401	HBsAg S isoform
212	WGPSLYSIVSPFIPL	P03142	HBSAG_HBVA2	LYSIVSPFI	0.005881	32.61	HLA-DPA10103-DPB10401	HBsAg S isoform
213	GPSLYSIVSPFIPLL	P03142	HBSAG_HBVA2	SIVSPFIPL	0.007411	27.44	HLA-DPA10103-DPB10401	HBsAg S isoform
214	PSLYSIVSPFIPLLP	P03142	HBSAG_HBVA2	SIVSPFIPL	0.014357	15.71	HLA-DPA10103-DPB10401	HBsAg S isoform
215	SLYSIVSPFIPLLPI	P03142	HBSAG_HBVA2	SIVSPFIPL	0.014164	15.89	HLA-DPA10103-DPB10401	HBsAg S isoform
216	LYSIVSPFIPLLPIF	P03142	HBSAG_HBVA2	SIVSPFIPL	0.005455	34.36	HLA-DPA10103-DPB10401	HBsAg S isoform
217	YSIVSPFIPLLPIFF	P03142	HBSAG_HBVA2	FIPLLPIFF	0.003715	44.05	HLA-DPA10103-DPB10401	HBsAg S isoform
218	SIVSPFIPLLPIFFC	P03142	HBSAG_HBVA2	FIPLLPIFF	0.001788	63.75	HLA-DPA10103-DPB10401	HBsAg S isoform
219	IVSPFIPLLPIFFCL	P03142	HBSAG_HBVA2	FIPLLPIFF	0.00105	76.74	HLA-DPA10103-DPB10401	HBsAg S isoform
220	VSPFIPLLPIFFCLW	P03142	HBSAG_HBVA2	FIPLLPIFF	0.00127	72.41	HLA-DPA10103-DPB10401	HBsAg S isoform
221	SPFIPLLPIFFCLWV	P03142	HBSAG_HBVA2	FIPLLPIFF	0.000997	77.86	HLA-DPA10103-DPB10401	HBsAg S isoform
222	PFIPLLPIFFCLWVY	P03142	HBSAG_HBVA2	LLPIFFCLW	0.000663	85.44	HLA-DPA10103-DPB10401	HBsAg S isoform
223	FIPLLPIFFCLWVYI	P03142	HBSAG_HBVA2	IFFCLWVYI	0.000675	85.13	HLA-DPA10103-DPB10401	HBsAg S isoform
1	MENTTSGFLGPLLVL	P12934	HBSAG_HBVC3	SGFLGPLLV	0.000376	92.94	HLA-DPA10103-DPB10401	HBsAg S isoform
2	ENTTSGFLGPLLVLQ	P12934	HBSAG_HBVC3	FLGPLLVLQ	0.001893	62.27	HLA-DPA10103-DPB10401	HBsAg S isoform
3	NTTSGFLGPLLVLQA	P12934	HBSAG_HBVC3	FLGPLLVLQ	0.003619	44.75	HLA-DPA10103-DPB10401	HBsAg S isoform
4	TTSGFLGPLLVLQAG	P12934	HBSAG_HBVC3	FLGPLLVLQ	0.005451	34.38	HLA-DPA10103-DPB10401	HBsAg S isoform
5	TSGFLGPLLVLQAGF	P12934	HBSAG_HBVC3	FLGPLLVLQ	0.005398	34.61	HLA-DPA10103-DPB10401	HBsAg S isoform
6	SGFLGPLLVLQAGFF	P12934	HBSAG_HBVC3	FLGPLLVLQ	0.003483	45.76	HLA-DPA10103-DPB10401	HBsAg S isoform
7	GFLGPLLVLQAGFFL	P12934	HBSAG_HBVC3	FLGPLLVLQ	0.002035	60.27	HLA-DPA10103-DPB10401	HBsAg S isoform
8	FLGPLLVLQAGFFLL	P12934	HBSAG_HBVC3	VLQAGFFLL	0.001479	68.64	HLA-DPA10103-DPB10401	HBsAg S isoform
9	LGPLLVLQAGFFLLT	P12934	HBSAG_HBVC3	LQAGFFLLT	0.008492	24.56	HLA-DPA10103-DPB10401	HBsAg S isoform
10	GPLLVLQAGFFLLTR	P12934	HBSAG_HBVC3	LQAGFFLLT	0.037745	6.47	HLA-DPA10103-DPB10401	HBsAg S isoform
11	PLLVLQAGFFLLTRI	P12934	HBSAG_HBVC3	LQAGFFLLT	0.029461	8.19	HLA-DPA10103-DPB10401	HBsAg S isoform
12	LLVLQAGFFLLTRIL	P12934	HBSAG_HBVC3	LQAGFFLLT	0.012944	17.22	HLA-DPA10103-DPB10401	HBsAg S isoform
13	LVLQAGFFLLTRILT	P12934	HBSAG_HBVC3	LQAGFFLLT	0.010342	20.92	HLA-DPA10103-DPB10401	HBsAg S isoform
14	VLQAGFFLLTRILTI	P12934	HBSAG_HBVC3	FLLTRILTI	0.020067	11.65	HLA-DPA10103-DPB10401	HBsAg S isoform
15	LQAGFFLLTRILTIP	P12934	HBSAG_HBVC3	FLLTRILTI	0.107091	2.42	HLA-DPA10103-DPB10401	HBsAg S isoform
16	QAGFFLLTRILTIPQ	P12934	HBSAG_HBVC3	FLLTRILTI	0.193218	1.31	HLA-DPA10103-DPB10401	HBsAg S isoform
17	AGFFLLTRILTIPQS	P12934	HBSAG_HBVC3	FLLTRILTI	0.228179	1.09	HLA-DPA10103-DPB10401	HBsAg S isoform
18	GFFLLTRILTIPQSL	P12934	HBSAG_HBVC3	FLLTRILTI	0.106183	2.43	HLA-DPA10103-DPB10401	HBsAg S isoform
19	FFLLTRILTIPQSLD	P12934	HBSAG_HBVC3	FLLTRILTI	0.02202	10.72	HLA-DPA10103-DPB10401	HBsAg S isoform
20	FLLTRILTIPQSLDS	P12934	HBSAG_HBVC3	ILTIPQSLD	0.004924	36.81	HLA-DPA10103-DPB10401	HBsAg S isoform
21	LLTRILTIPQSLDSW	P12934	HBSAG_HBVC3	ILTIPQSLD	0.003956	42.42	HLA-DPA10103-DPB10401	HBsAg S isoform
22	LTRILTIPQSLDSWW	P12934	HBSAG_HBVC3	ILTIPQSLD	0.002901	50.81	HLA-DPA10103-DPB10401	HBsAg S isoform
23	TRILTIPQSLDSWWT	P12934	HBSAG_HBVC3	ILTIPQSLD	0.001525	67.88	HLA-DPA10103-DPB10401	HBsAg S isoform
24	RILTIPQSLDSWWTS	P12934	HBSAG_HBVC3	ILTIPQSLD	0.00043	91.5	HLA-DPA10103-DPB10401	HBsAg S isoform
25	ILTIPQSLDSWWTSL	P12934	HBSAG_HBVC3	QSLDSWWTS	0.000199	95	HLA-DPA10103-DPB10401	HBsAg S isoform
26	LTIPQSLDSWWTSLN	P12934	HBSAG_HBVC3	QSLDSWWTS	0.000477	90.24	HLA-DPA10103-DPB10401	HBsAg S isoform
27	TIPQSLDSWWTSLNF	P12934	HBSAG_HBVC3	LDSWWTSLN	0.000771	82.88	HLA-DPA10103-DPB10401	HBsAg S isoform
28	IPQSLDSWWTSLNFL	P12934	HBSAG_HBVC3	LDSWWTSLN	0.000922	79.43	HLA-DPA10103-DPB10401	HBsAg S isoform
29	PQSLDSWWTSLNFLG	P12934	HBSAG_HBVC3	LDSWWTSLN	0.001445	69.21	HLA-DPA10103-DPB10401	HBsAg S isoform
30	QSLDSWWTSLNFLGG	P12934	HBSAG_HBVC3	WTSLNFLGG	0.016376	13.94	HLA-DPA10103-DPB10401	HBsAg S isoform
31	SLDSWWTSLNFLGGA	P12934	HBSAG_HBVC3	WTSLNFLGG	0.048334	5.13	HLA-DPA10103-DPB10401	HBsAg S isoform
32	LDSWWTSLNFLGGAP	P12934	HBSAG_HBVC3	WTSLNFLGG	0.131257	1.99	HLA-DPA10103-DPB10401	HBsAg S isoform
33	DSWWTSLNFLGGAPT	P12934	HBSAG_HBVC3	WTSLNFLGG	0.146627	1.78	HLA-DPA10103-DPB10401	HBsAg S isoform
34	SWWTSLNFLGGAPTC	P12934	HBSAG_HBVC3	WTSLNFLGG	0.032873	7.38	HLA-DPA10103-DPB10401	HBsAg S isoform
35	WWTSLNFLGGAPTCP	P12934	HBSAG_HBVC3	WTSLNFLGG	0.006481	30.38	HLA-DPA10103-DPB10401	HBsAg S isoform
36	WTSLNFLGGAPTCPG	P12934	HBSAG_HBVC3	LNFLGGAPT	0.000938	79.1	HLA-DPA10103-DPB10401	HBsAg S isoform
37	TSLNFLGGAPTCPGQ	P12934	HBSAG_HBVC3	LNFLGGAPT	0.000452	90.91	HLA-DPA10103-DPB10401	HBsAg S isoform
38	SLNFLGGAPTCPGQN	P12934	HBSAG_HBVC3	LGGAPTCPG	0.000173	95	HLA-DPA10103-DPB10401	HBsAg S isoform
39	LNFLGGAPTCPGQNS	P12934	HBSAG_HBVC3	LGGAPTCPG	0.000155	95	HLA-DPA10103-DPB10401	HBsAg S isoform
40	NFLGGAPTCPGQNSQ	P12934	HBSAG_HBVC3	LGGAPTCPG	0.000119	95	HLA-DPA10103-DPB10401	HBsAg S isoform
41	FLGGAPTCPGQNSQS	P12934	HBSAG_HBVC3	GAPTCPGQN	7.5e-05	95	HLA-DPA10103-DPB10401	HBsAg S isoform
42	LGGAPTCPGQNSQSP	P12934	HBSAG_HBVC3	APTCPGQNS	8.8e-05	95	HLA-DPA10103-DPB10401	HBsAg S isoform
43	GGAPTCPGQNSQSPT	P12934	HBSAG_HBVC3	APTCPGQNS	7.2e-05	95	HLA-DPA10103-DPB10401	HBsAg S isoform
44	GAPTCPGQNSQSPTS	P12934	HBSAG_HBVC3	TCPGQNSQS	6e-05	95	HLA-DPA10103-DPB10401	HBsAg S isoform
45	APTCPGQNSQSPTSN	P12934	HBSAG_HBVC3	QNSQSPTSN	7.7e-05	95	HLA-DPA10103-DPB10401	HBsAg S isoform
46	PTCPGQNSQSPTSNH	P12934	HBSAG_HBVC3	QNSQSPTSN	0.000131	95	HLA-DPA10103-DPB10401	HBsAg S isoform
47	TCPGQNSQSPTSNHS	P12934	HBSAG_HBVC3	QNSQSPTSN	0.00024	95	HLA-DPA10103-DPB10401	HBsAg S isoform
48	CPGQNSQSPTSNHSP	P12934	HBSAG_HBVC3	SQSPTSNHS	0.00047	90.43	HLA-DPA10103-DPB10401	HBsAg S isoform
49	PGQNSQSPTSNHSPT	P12934	HBSAG_HBVC3	SQSPTSNHS	0.000766	83	HLA-DPA10103-DPB10401	HBsAg S isoform
50	GQNSQSPTSNHSPTS	P12934	HBSAG_HBVC3	SQSPTSNHS	0.0009	79.89	HLA-DPA10103-DPB10401	HBsAg S isoform
51	QNSQSPTSNHSPTSC	P12934	HBSAG_HBVC3	SQSPTSNHS	0.000298	95	HLA-DPA10103-DPB10401	HBsAg S isoform
52	NSQSPTSNHSPTSCP	P12934	HBSAG_HBVC3	PTSNHSPTS	0.00018	95	HLA-DPA10103-DPB10401	HBsAg S isoform
53	SQSPTSNHSPTSCPP	P12934	HBSAG_HBVC3	PTSNHSPTS	0.00027	95	HLA-DPA10103-DPB10401	HBsAg S isoform
54	QSPTSNHSPTSCPPI	P12934	HBSAG_HBVC3	TSNHSPTSC	0.000193	95	HLA-DPA10103-DPB10401	HBsAg S isoform
55	SPTSNHSPTSCPPIC	P12934	HBSAG_HBVC3	HSPTSCPPI	0.000113	95	HLA-DPA10103-DPB10401	HBsAg S isoform
56	PTSNHSPTSCPPICP	P12934	HBSAG_HBVC3	HSPTSCPPI	0.000135	95	HLA-DPA10103-DPB10401	HBsAg S isoform
57	TSNHSPTSCPPICPG	P12934	HBSAG_HBVC3	HSPTSCPPI	0.000163	95	HLA-DPA10103-DPB10401	HBsAg S isoform
58	SNHSPTSCPPICPGY	P12934	HBSAG_HBVC3	HSPTSCPPI	9.1e-05	95	HLA-DPA10103-DPB10401	HBsAg S isoform
59	NHSPTSCPPICPGYR	P12934	HBSAG_HBVC3	TSCPPICPG	7.7e-05	95	HLA-DPA10103-DPB10401	HBsAg S isoform
60	HSPTSCPPICPGYRW	P12934	HBSAG_HBVC3	TSCPPICPG	5.6e-05	95	HLA-DPA10103-DPB10401	HBsAg S isoform
61	SPTSCPPICPGYRWM	P12934	HBSAG_HBVC3	TSCPPICPG	3.9e-05	95	HLA-DPA10103-DPB10401	HBsAg S isoform
62	PTSCPPICPGYRWMC	P12934	HBSAG_HBVC3	TSCPPICPG	2.8e-05	95	HLA-DPA10103-DPB10401	HBsAg S isoform
63	TSCPPICPGYRWMCL	P12934	HBSAG_HBVC3	ICPGYRWMC	2.5e-05	95	HLA-DPA10103-DPB10401	HBsAg S isoform
64	SCPPICPGYRWMCLR	P12934	HBSAG_HBVC3	ICPGYRWMC	4.7e-05	95	HLA-DPA10103-DPB10401	HBsAg S isoform
65	CPPICPGYRWMCLRR	P12934	HBSAG_HBVC3	ICPGYRWMC	8e-05	95	HLA-DPA10103-DPB10401	HBsAg S isoform
66	PPICPGYRWMCLRRF	P12934	HBSAG_HBVC3	YRWMCLRRF	0.000701	84.51	HLA-DPA10103-DPB10401	HBsAg S isoform
67	PICPGYRWMCLRRFI	P12934	HBSAG_HBVC3	YRWMCLRRF	0.002049	60.07	HLA-DPA10103-DPB10401	HBsAg S isoform
68	ICPGYRWMCLRRFII	P12934	HBSAG_HBVC3	YRWMCLRRF	0.003003	49.81	HLA-DPA10103-DPB10401	HBsAg S isoform
69	CPGYRWMCLRRFIIF	P12934	HBSAG_HBVC3	YRWMCLRRF	0.003574	45.08	HLA-DPA10103-DPB10401	HBsAg S isoform
70	PGYRWMCLRRFIIFL	P12934	HBSAG_HBVC3	YRWMCLRRF	0.004272	40.4	HLA-DPA10103-DPB10401	HBsAg S isoform
71	GYRWMCLRRFIIFLF	P12934	HBSAG_HBVC3	YRWMCLRRF	0.00111	75.48	HLA-DPA10103-DPB10401	HBsAg S isoform
72	YRWMCLRRFIIFLFI	P12934	HBSAG_HBVC3	RRFIIFLFI	0.000655	85.64	HLA-DPA10103-DPB10401	HBsAg S isoform
73	RWMCLRRFIIFLFIL	P12934	HBSAG_HBVC3	RRFIIFLFI	0.000631	86.26	HLA-DPA10103-DPB10401	HBsAg S isoform
74	WMCLRRFIIFLFILL	P12934	HBSAG_HBVC3	FIIFLFILL	0.004152	41.15	HLA-DPA10103-DPB10401	HBsAg S isoform
75	MCLRRFIIFLFILLL	P12934	HBSAG_HBVC3	FIIFLFILL	0.00779	26.35	HLA-DPA10103-DPB10401	HBsAg S isoform
76	CLRRFIIFLFILLLC	P12934	HBSAG_HBVC3	FIIFLFILL	0.004534	38.93	HLA-DPA10103-DPB10401	HBsAg S isoform
77	LRRFIIFLFILLLCL	P12934	HBSAG_HBVC3	FIIFLFILL	0.00378	43.6	HLA-DPA10103-DPB10401	HBsAg S isoform
78	RRFIIFLFILLLCLI	P12934	HBSAG_HBVC3	FIIFLFILL	0.002831	51.52	HLA-DPA10103-DPB10401	HBsAg S isoform
79	RFIIFLFILLLCLIF	P12934	HBSAG_HBVC3	FLFILLLCL	0.001047	76.81	HLA-DPA10103-DPB10401	HBsAg S isoform
80	FIIFLFILLLCLIFL	P12934	HBSAG_HBVC3	FLFILLLCL	0.000761	83.12	HLA-DPA10103-DPB10401	HBsAg S isoform
81	IIFLFILLLCLIFLL	P12934	HBSAG_HBVC3	FLFILLLCL	0.000588	87.37	HLA-DPA10103-DPB10401	HBsAg S isoform
82	IFLFILLLCLIFLLV	P12934	HBSAG_HBVC3	LLCLIFLLV	0.000633	86.21	HLA-DPA10103-DPB10401	HBsAg S isoform
83	FLFILLLCLIFLLVL	P12934	HBSAG_HBVC3	LLCLIFLLV	0.001259	72.61	HLA-DPA10103-DPB10401	HBsAg S isoform
84	LFILLLCLIFLLVLL	P12934	HBSAG_HBVC3	LLCLIFLLV	0.001296	71.91	HLA-DPA10103-DPB10401	HBsAg S isoform
85	FILLLCLIFLLVLLD	P12934	HBSAG_HBVC3	LLCLIFLLV	0.001582	66.94	HLA-DPA10103-DPB10401	HBsAg S isoform
86	ILLLCLIFLLVLLDY	P12934	HBSAG_HBVC3	LLCLIFLLV	0.000803	82.14	HLA-DPA10103-DPB10401	HBsAg S isoform
87	LLLCLIFLLVLLDYQ	P12934	HBSAG_HBVC3	LIFLLVLLD	0.000414	91.93	HLA-DPA10103-DPB10401	HBsAg S isoform
88	LLCLIFLLVLLDYQG	P12934	HBSAG_HBVC3	LIFLLVLLD	0.000411	92.01	HLA-DPA10103-DPB10401	HBsAg S isoform
89	LCLIFLLVLLDYQGM	P12934	HBSAG_HBVC3	LVLLDYQGM	0.001457	69.01	HLA-DPA10103-DPB10401	HBsAg S isoform
90	CLIFLLVLLDYQGML	P12934	HBSAG_HBVC3	LVLLDYQGM	0.001685	65.23	HLA-DPA10103-DPB10401	HBsAg S isoform
91	LIFLLVLLDYQGMLP	P12934	HBSAG_HBVC3	LVLLDYQGM	0.00632	30.93	HLA-DPA10103-DPB10401	HBsAg S isoform
92	IFLLVLLDYQGMLPV	P12934	HBSAG_HBVC3	LVLLDYQGM	0.005491	34.21	HLA-DPA10103-DPB10401	HBsAg S isoform
93	FLLVLLDYQGMLPVC	P12934	HBSAG_HBVC3	LVLLDYQGM	0.004146	41.19	HLA-DPA10103-DPB10401	HBsAg S isoform
94	LLVLLDYQGMLPVCP	P12934	HBSAG_HBVC3	LDYQGMLPV	0.005958	32.3	HLA-DPA10103-DPB10401	HBsAg S isoform
95	LVLLDYQGMLPVCPL	P12934	HBSAG_HBVC3	LDYQGMLPV	0.004485	39.2	HLA-DPA10103-DPB10401	HBsAg S isoform
96	VLLDYQGMLPVCPLL	P12934	HBSAG_HBVC3	LDYQGMLPV	0.001868	62.62	HLA-DPA10103-DPB10401	HBsAg S isoform
97	LLDYQGMLPVCPLLP	P12934	HBSAG_HBVC3	LDYQGMLPV	0.000629	86.31	HLA-DPA10103-DPB10401	HBsAg S isoform
98	LDYQGMLPVCPLLPG	P12934	HBSAG_HBVC3	MLPVCPLLP	0.000425	91.63	HLA-DPA10103-DPB10401	HBsAg S isoform
99	DYQGMLPVCPLLPGT	P12934	HBSAG_HBVC3	MLPVCPLLP	0.000577	87.65	HLA-DPA10103-DPB10401	HBsAg S isoform
100	YQGMLPVCPLLPGTS	P12934	HBSAG_HBVC3	MLPVCPLLP	0.000746	83.47	HLA-DPA10103-DPB10401	HBsAg S isoform
101	QGMLPVCPLLPGTST	P12934	HBSAG_HBVC3	MLPVCPLLP	0.000425	91.63	HLA-DPA10103-DPB10401	HBsAg S isoform
102	GMLPVCPLLPGTSTT	P12934	HBSAG_HBVC3	VCPLLPGTS	0.000141	95	HLA-DPA10103-DPB10401	HBsAg S isoform
103	MLPVCPLLPGTSTTS	P12934	HBSAG_HBVC3	VCPLLPGTS	0.000174	95	HLA-DPA10103-DPB10401	HBsAg S isoform
104	LPVCPLLPGTSTTST	P12934	HBSAG_HBVC3	VCPLLPGTS	0.000102	95	HLA-DPA10103-DPB10401	HBsAg S isoform
105	PVCPLLPGTSTTSTG	P12934	HBSAG_HBVC3	LLPGTSTTS	0.000126	95	HLA-DPA10103-DPB10401	HBsAg S isoform
106	VCPLLPGTSTTSTGP	P12934	HBSAG_HBVC3	LLPGTSTTS	0.000192	95	HLA-DPA10103-DPB10401	HBsAg S isoform
107	CPLLPGTSTTSTGPC	P12934	HBSAG_HBVC3	LLPGTSTTS	9.9e-05	95	HLA-DPA10103-DPB10401	HBsAg S isoform
108	PLLPGTSTTSTGPCK	P12934	HBSAG_HBVC3	TSTTSTGPC	0.000139	95	HLA-DPA10103-DPB10401	HBsAg S isoform
109	LLPGTSTTSTGPCKT	P12934	HBSAG_HBVC3	TSTTSTGPC	0.000162	95	HLA-DPA10103-DPB10401	HBsAg S isoform
110	LPGTSTTSTGPCKTC	P12934	HBSAG_HBVC3	TSTTSTGPC	8.5e-05	95	HLA-DPA10103-DPB10401	HBsAg S isoform
111	PGTSTTSTGPCKTCT	P12934	HBSAG_HBVC3	TTSTGPCKT	7.9e-05	95	HLA-DPA10103-DPB10401	HBsAg S isoform
112	GTSTTSTGPCKTCTI	P12934	HBSAG_HBVC3	TTSTGPCKT	6.6e-05	95	HLA-DPA10103-DPB10401	HBsAg S isoform
113	TSTTSTGPCKTCTIP	P12934	HBSAG_HBVC3	TSTGPCKTC	6.7e-05	95	HLA-DPA10103-DPB10401	HBsAg S isoform
114	STTSTGPCKTCTIPA	P12934	HBSAG_HBVC3	TGPCKTCTI	6.7e-05	95	HLA-DPA10103-DPB10401	HBsAg S isoform
115	TTSTGPCKTCTIPAQ	P12934	HBSAG_HBVC3	TGPCKTCTI	0.000116	95	HLA-DPA10103-DPB10401	HBsAg S isoform
116	TSTGPCKTCTIPAQG	P12934	HBSAG_HBVC3	CKTCTIPAQ	0.000119	95	HLA-DPA10103-DPB10401	HBsAg S isoform
117	STGPCKTCTIPAQGT	P12934	HBSAG_HBVC3	CKTCTIPAQ	0.000192	95	HLA-DPA10103-DPB10401	HBsAg S isoform
118	TGPCKTCTIPAQGTS	P12934	HBSAG_HBVC3	KTCTIPAQG	0.000277	95	HLA-DPA10103-DPB10401	HBsAg S isoform
119	GPCKTCTIPAQGTSM	P12934	HBSAG_HBVC3	KTCTIPAQG	0.000186	95	HLA-DPA10103-DPB10401	HBsAg S isoform
120	PCKTCTIPAQGTSMF	P12934	HBSAG_HBVC3	KTCTIPAQG	7.2e-05	95	HLA-DPA10103-DPB10401	HBsAg S isoform
121	CKTCTIPAQGTSMFP	P12934	HBSAG_HBVC3	TIPAQGTSM	6.5e-05	95	HLA-DPA10103-DPB10401	HBsAg S isoform
122	KTCTIPAQGTSMFPS	P12934	HBSAG_HBVC3	TIPAQGTSM	0.000102	95	HLA-DPA10103-DPB10401	HBsAg S isoform
123	TCTIPAQGTSMFPSC	P12934	HBSAG_HBVC3	QGTSMFPSC	0.000134	95	HLA-DPA10103-DPB10401	HBsAg S isoform
124	CTIPAQGTSMFPSCC	P12934	HBSAG_HBVC3	QGTSMFPSC	0.00011	95	HLA-DPA10103-DPB10401	HBsAg S isoform
125	TIPAQGTSMFPSCCC	P12934	HBSAG_HBVC3	QGTSMFPSC	6.1e-05	95	HLA-DPA10103-DPB10401	HBsAg S isoform
126	IPAQGTSMFPSCCCT	P12934	HBSAG_HBVC3	QGTSMFPSC	6.2e-05	95	HLA-DPA10103-DPB10401	HBsAg S isoform
127	PAQGTSMFPSCCCTK	P12934	HBSAG_HBVC3	QGTSMFPSC	5.1e-05	95	HLA-DPA10103-DPB10401	HBsAg S isoform
128	AQGTSMFPSCCCTKP	P12934	HBSAG_HBVC3	MFPSCCCTK	6.5e-05	95	HLA-DPA10103-DPB10401	HBsAg S isoform
129	QGTSMFPSCCCTKPS	P12934	HBSAG_HBVC3	MFPSCCCTK	7.3e-05	95	HLA-DPA10103-DPB10401	HBsAg S isoform
130	GTSMFPSCCCTKPSD	P12934	HBSAG_HBVC3	MFPSCCCTK	0.000103	95	HLA-DPA10103-DPB10401	HBsAg S isoform
131	TSMFPSCCCTKPSDG	P12934	HBSAG_HBVC3	MFPSCCCTK	6.2e-05	95	HLA-DPA10103-DPB10401	HBsAg S isoform
132	SMFPSCCCTKPSDGN	P12934	HBSAG_HBVC3	PSCCCTKPS	2.7e-05	95	HLA-DPA10103-DPB10401	HBsAg S isoform
133	MFPSCCCTKPSDGNC	P12934	HBSAG_HBVC3	CTKPSDGNC	2.4e-05	95	HLA-DPA10103-DPB10401	HBsAg S isoform
134	FPSCCCTKPSDGNCT	P12934	HBSAG_HBVC3	CTKPSDGNC	2.4e-05	95	HLA-DPA10103-DPB10401	HBsAg S isoform
135	PSCCCTKPSDGNCTC	P12934	HBSAG_HBVC3	CTKPSDGNC	2.1e-05	95	HLA-DPA10103-DPB10401	HBsAg S isoform
136	SCCCTKPSDGNCTCI	P12934	HBSAG_HBVC3	CTKPSDGNC	1.7e-05	95	HLA-DPA10103-DPB10401	HBsAg S isoform
137	CCCTKPSDGNCTCIP	P12934	HBSAG_HBVC3	CTKPSDGNC	2.1e-05	95	HLA-DPA10103-DPB10401	HBsAg S isoform
138	CCTKPSDGNCTCIPI	P12934	HBSAG_HBVC3	DGNCTCIPI	3e-05	95	HLA-DPA10103-DPB10401	HBsAg S isoform
139	CTKPSDGNCTCIPIP	P12934	HBSAG_HBVC3	DGNCTCIPI	5.6e-05	95	HLA-DPA10103-DPB10401	HBsAg S isoform
140	TKPSDGNCTCIPIPS	P12934	HBSAG_HBVC3	DGNCTCIPI	7.4e-05	95	HLA-DPA10103-DPB10401	HBsAg S isoform
141	KPSDGNCTCIPIPSS	P12934	HBSAG_HBVC3	DGNCTCIPI	9.3e-05	95	HLA-DPA10103-DPB10401	HBsAg S isoform
142	PSDGNCTCIPIPSSW	P12934	HBSAG_HBVC3	CTCIPIPSS	5.7e-05	95	HLA-DPA10103-DPB10401	HBsAg S isoform
143	SDGNCTCIPIPSSWA	P12934	HBSAG_HBVC3	CTCIPIPSS	7.7e-05	95	HLA-DPA10103-DPB10401	HBsAg S isoform
144	DGNCTCIPIPSSWAF	P12934	HBSAG_HBVC3	CTCIPIPSS	9.2e-05	95	HLA-DPA10103-DPB10401	HBsAg S isoform
145	GNCTCIPIPSSWAFA	P12934	HBSAG_HBVC3	CIPIPSSWA	7.9e-05	95	HLA-DPA10103-DPB10401	HBsAg S isoform
146	NCTCIPIPSSWAFAR	P12934	HBSAG_HBVC3	PIPSSWAFA	0.000185	95	HLA-DPA10103-DPB10401	HBsAg S isoform
147	CTCIPIPSSWAFARF	P12934	HBSAG_HBVC3	PSSWAFARF	0.000888	80.16	HLA-DPA10103-DPB10401	HBsAg S isoform
148	TCIPIPSSWAFARFL	P12934	HBSAG_HBVC3	PSSWAFARF	0.001792	63.69	HLA-DPA10103-DPB10401	HBsAg S isoform
149	CIPIPSSWAFARFLW	P12934	HBSAG_HBVC3	PSSWAFARF	0.001892	62.28	HLA-DPA10103-DPB10401	HBsAg S isoform
150	IPIPSSWAFARFLWE	P12934	HBSAG_HBVC3	WAFARFLWE	0.039757	6.16	HLA-DPA10103-DPB10401	HBsAg S isoform
151	PIPSSWAFARFLWEG	P12934	HBSAG_HBVC3	WAFARFLWE	0.162267	1.6	HLA-DPA10103-DPB10401	HBsAg S isoform
152	IPSSWAFARFLWEGA	P12934	HBSAG_HBVC3	WAFARFLWE	0.273482	0.86	HLA-DPA10103-DPB10401	HBsAg S isoform
153	PSSWAFARFLWEGAS	P12934	HBSAG_HBVC3	WAFARFLWE	0.332068	0.65	HLA-DPA10103-DPB10401	HBsAg S isoform
154	SSWAFARFLWEGASV	P12934	HBSAG_HBVC3	WAFARFLWE	0.093556	2.75	HLA-DPA10103-DPB10401	HBsAg S isoform
155	SWAFARFLWEGASVR	P12934	HBSAG_HBVC3	FARFLWEGA	0.030161	8.01	HLA-DPA10103-DPB10401	HBsAg S isoform
156	WAFARFLWEGASVRF	P12934	HBSAG_HBVC3	FARFLWEGA	0.009699	22.01	HLA-DPA10103-DPB10401	HBsAg S isoform
157	AFARFLWEGASVRFS	P12934	HBSAG_HBVC3	FLWEGASVR	0.00725	27.93	HLA-DPA10103-DPB10401	HBsAg S isoform
158	FARFLWEGASVRFSW	P12934	HBSAG_HBVC3	FLWEGASVR	0.00492	36.83	HLA-DPA10103-DPB10401	HBsAg S isoform
159	ARFLWEGASVRFSWL	P12934	HBSAG_HBVC3	FLWEGASVR	0.003009	49.75	HLA-DPA10103-DPB10401	HBsAg S isoform
160	RFLWEGASVRFSWLS	P12934	HBSAG_HBVC3	FLWEGASVR	0.002104	59.42	HLA-DPA10103-DPB10401	HBsAg S isoform
161	FLWEGASVRFSWLSL	P12934	HBSAG_HBVC3	GASVRFSWL	0.0011	75.69	HLA-DPA10103-DPB10401	HBsAg S isoform
162	LWEGASVRFSWLSLL	P12934	HBSAG_HBVC3	VRFSWLSLL	0.003925	42.62	HLA-DPA10103-DPB10401	HBsAg S isoform
163	WEGASVRFSWLSLLV	P12934	HBSAG_HBVC3	VRFSWLSLL	0.007639	26.76	HLA-DPA10103-DPB10401	HBsAg S isoform
164	EGASVRFSWLSLLVP	P12934	HBSAG_HBVC3	VRFSWLSLL	0.023822	9.97	HLA-DPA10103-DPB10401	HBsAg S isoform
165	GASVRFSWLSLLVPF	P12934	HBSAG_HBVC3	VRFSWLSLL	0.025517	9.36	HLA-DPA10103-DPB10401	HBsAg S isoform
166	ASVRFSWLSLLVPFV	P12934	HBSAG_HBVC3	RFSWLSLLV	0.018194	12.69	HLA-DPA10103-DPB10401	HBsAg S isoform
167	SVRFSWLSLLVPFVQ	P12934	HBSAG_HBVC3	FSWLSLLVP	0.015065	15.04	HLA-DPA10103-DPB10401	HBsAg S isoform
168	VRFSWLSLLVPFVQW	P12934	HBSAG_HBVC3	FSWLSLLVP	0.005655	33.52	HLA-DPA10103-DPB10401	HBsAg S isoform
169	RFSWLSLLVPFVQWF	P12934	HBSAG_HBVC3	WLSLLVPFV	0.002456	55.33	HLA-DPA10103-DPB10401	HBsAg S isoform
170	FSWLSLLVPFVQWFV	P12934	HBSAG_HBVC3	WLSLLVPFV	0.000514	89.28	HLA-DPA10103-DPB10401	HBsAg S isoform
171	SWLSLLVPFVQWFVG	P12934	HBSAG_HBVC3	LLVPFVQWF	0.000435	91.36	HLA-DPA10103-DPB10401	HBsAg S isoform
172	WLSLLVPFVQWFVGL	P12934	HBSAG_HBVC3	PFVQWFVGL	0.00035	93.64	HLA-DPA10103-DPB10401	HBsAg S isoform
173	LSLLVPFVQWFVGLS	P12934	HBSAG_HBVC3	PFVQWFVGL	0.000609	86.83	HLA-DPA10103-DPB10401	HBsAg S isoform
174	SLLVPFVQWFVGLSP	P12934	HBSAG_HBVC3	FVQWFVGLS	0.001478	68.66	HLA-DPA10103-DPB10401	HBsAg S isoform
175	LLVPFVQWFVGLSPT	P12934	HBSAG_HBVC3	FVQWFVGLS	0.002244	57.79	HLA-DPA10103-DPB10401	HBsAg S isoform
176	LVPFVQWFVGLSPTV	P12934	HBSAG_HBVC3	FVQWFVGLS	0.002411	55.85	HLA-DPA10103-DPB10401	HBsAg S isoform
177	VPFVQWFVGLSPTVW	P12934	HBSAG_HBVC3	FVQWFVGLS	0.001976	61.1	HLA-DPA10103-DPB10401	HBsAg S isoform
178	PFVQWFVGLSPTVWL	P12934	HBSAG_HBVC3	FVGLSPTVW	0.001829	63.17	HLA-DPA10103-DPB10401	HBsAg S isoform
179	FVQWFVGLSPTVWLS	P12934	HBSAG_HBVC3	FVGLSPTVW	0.002492	54.92	HLA-DPA10103-DPB10401	HBsAg S isoform
180	VQWFVGLSPTVWLSV	P12934	HBSAG_HBVC3	LSPTVWLSV	0.020314	11.52	HLA-DPA10103-DPB10401	HBsAg S isoform
181	QWFVGLSPTVWLSVI	P12934	HBSAG_HBVC3	LSPTVWLSV	0.058854	4.25	HLA-DPA10103-DPB10401	HBsAg S isoform
182	WFVGLSPTVWLSVIW	P12934	HBSAG_HBVC3	LSPTVWLSV	0.060034	4.17	HLA-DPA10103-DPB10401	HBsAg S isoform
183	FVGLSPTVWLSVIWM	P12934	HBSAG_HBVC3	LSPTVWLSV	0.050657	4.9	HLA-DPA10103-DPB10401	HBsAg S isoform
184	VGLSPTVWLSVIWMM	P12934	HBSAG_HBVC3	LSPTVWLSV	0.023493	10.1	HLA-DPA10103-DPB10401	HBsAg S isoform
185	GLSPTVWLSVIWMMW	P12934	HBSAG_HBVC3	LSPTVWLSV	0.003107	48.88	HLA-DPA10103-DPB10401	HBsAg S isoform
186	LSPTVWLSVIWMMWY	P12934	HBSAG_HBVC3	WLSVIWMMW	0.00127	72.41	HLA-DPA10103-DPB10401	HBsAg S isoform
187	SPTVWLSVIWMMWYW	P12934	HBSAG_HBVC3	WLSVIWMMW	0.00132	71.46	HLA-DPA10103-DPB10401	HBsAg S isoform
188	PTVWLSVIWMMWYWG	P12934	HBSAG_HBVC3	WLSVIWMMW	0.001837	63.06	HLA-DPA10103-DPB10401	HBsAg S isoform
189	TVWLSVIWMMWYWGP	P12934	HBSAG_HBVC3	WLSVIWMMW	0.000507	89.46	HLA-DPA10103-DPB10401	HBsAg S isoform
190	VWLSVIWMMWYWGPS	P12934	HBSAG_HBVC3	WMMWYWGPS	0.000382	92.78	HLA-DPA10103-DPB10401	HBsAg S isoform
191	WLSVIWMMWYWGPSL	P12934	HBSAG_HBVC3	WMMWYWGPS	0.000536	88.71	HLA-DPA10103-DPB10401	HBsAg S isoform
192	LSVIWMMWYWGPSLY	P12934	HBSAG_HBVC3	WMMWYWGPS	0.000823	81.67	HLA-DPA10103-DPB10401	HBsAg S isoform
193	SVIWMMWYWGPSLYN	P12934	HBSAG_HBVC3	WMMWYWGPS	0.001236	73.05	HLA-DPA10103-DPB10401	HBsAg S isoform
194	VIWMMWYWGPSLYNI	P12934	HBSAG_HBVC3	MWYWGPSLY	0.001431	69.44	HLA-DPA10103-DPB10401	HBsAg S isoform
195	IWMMWYWGPSLYNIL	P12934	HBSAG_HBVC3	WGPSLYNIL	0.008273	25.08	HLA-DPA10103-DPB10401	HBsAg S isoform
196	WMMWYWGPSLYNILS	P12934	HBSAG_HBVC3	WGPSLYNIL	0.023398	10.14	HLA-DPA10103-DPB10401	HBsAg S isoform
197	MMWYWGPSLYNILSP	P12934	HBSAG_HBVC3	WGPSLYNIL	0.067203	3.75	HLA-DPA10103-DPB10401	HBsAg S isoform
198	MWYWGPSLYNILSPF	P12934	HBSAG_HBVC3	WGPSLYNIL	0.064998	3.87	HLA-DPA10103-DPB10401	HBsAg S isoform
199	WYWGPSLYNILSPFL	P12934	HBSAG_HBVC3	WGPSLYNIL	0.023837	9.96	HLA-DPA10103-DPB10401	HBsAg S isoform
200	YWGPSLYNILSPFLP	P12934	HBSAG_HBVC3	WGPSLYNIL	0.006409	30.63	HLA-DPA10103-DPB10401	HBsAg S isoform
201	WGPSLYNILSPFLPL	P12934	HBSAG_HBVC3	NILSPFLPL	0.00519	35.53	HLA-DPA10103-DPB10401	HBsAg S isoform
202	GPSLYNILSPFLPLL	P12934	HBSAG_HBVC3	NILSPFLPL	0.010796	20.16	HLA-DPA10103-DPB10401	HBsAg S isoform
203	PSLYNILSPFLPLLP	P12934	HBSAG_HBVC3	NILSPFLPL	0.022916	10.34	HLA-DPA10103-DPB10401	HBsAg S isoform
204	SLYNILSPFLPLLPI	P12934	HBSAG_HBVC3	NILSPFLPL	0.020572	11.39	HLA-DPA10103-DPB10401	HBsAg S isoform
205	LYNILSPFLPLLPIF	P12934	HBSAG_HBVC3	NILSPFLPL	0.008157	25.38	HLA-DPA10103-DPB10401	HBsAg S isoform
206	YNILSPFLPLLPIFF	P12934	HBSAG_HBVC3	ILSPFLPLL	0.004066	41.7	HLA-DPA10103-DPB10401	HBsAg S isoform
207	NILSPFLPLLPIFFC	P12934	HBSAG_HBVC3	FLPLLPIFF	0.001633	66.09	HLA-DPA10103-DPB10401	HBsAg S isoform
208	ILSPFLPLLPIFFCL	P12934	HBSAG_HBVC3	FLPLLPIFF	0.000778	82.72	HLA-DPA10103-DPB10401	HBsAg S isoform
209	LSPFLPLLPIFFCLW	P12934	HBSAG_HBVC3	FLPLLPIFF	0.000948	78.89	HLA-DPA10103-DPB10401	HBsAg S isoform
210	SPFLPLLPIFFCLWV	P12934	HBSAG_HBVC3	FLPLLPIFF	0.000879	80.37	HLA-DPA10103-DPB10401	HBsAg S isoform
211	PFLPLLPIFFCLWVY	P12934	HBSAG_HBVC3	LLPIFFCLW	0.000575	87.71	HLA-DPA10103-DPB10401	HBsAg S isoform
212	FLPLLPIFFCLWVYI	P12934	HBSAG_HBVC3	IFFCLWVYI	0.00063	86.29	HLA-DPA10103-DPB10401	HBsAg S isoform
1	MENITSGFLGPLPVL	P17101	HBSAG_HBVA4	ITSGFLGPL	0.007352	27.62	HLA-DPA10103-DPB10401	HBsAg S isoform
2	ENITSGFLGPLPVLQ	P17101	HBSAG_HBVA4	ITSGFLGPL	0.003397	46.44	HLA-DPA10103-DPB10401	HBsAg S isoform
3	NITSGFLGPLPVLQA	P17101	HBSAG_HBVA4	FLGPLPVLQ	0.002227	57.99	HLA-DPA10103-DPB10401	HBsAg S isoform
4	ITSGFLGPLPVLQAG	P17101	HBSAG_HBVA4	FLGPLPVLQ	0.003208	48.03	HLA-DPA10103-DPB10401	HBsAg S isoform
5	TSGFLGPLPVLQAGF	P17101	HBSAG_HBVA4	FLGPLPVLQ	0.004145	41.19	HLA-DPA10103-DPB10401	HBsAg S isoform
6	SGFLGPLPVLQAGFF	P17101	HBSAG_HBVA4	FLGPLPVLQ	0.002783	52	HLA-DPA10103-DPB10401	HBsAg S isoform
7	GFLGPLPVLQAGFFL	P17101	HBSAG_HBVA4	FLGPLPVLQ	0.00114	74.87	HLA-DPA10103-DPB10401	HBsAg S isoform
8	FLGPLPVLQAGFFLL	P17101	HBSAG_HBVA4	VLQAGFFLL	0.005767	33.06	HLA-DPA10103-DPB10401	HBsAg S isoform
9	LGPLPVLQAGFFLLT	P17101	HBSAG_HBVA4	VLQAGFFLL	0.030191	8	HLA-DPA10103-DPB10401	HBsAg S isoform
10	GPLPVLQAGFFLLTR	P17101	HBSAG_HBVA4	LQAGFFLLT	0.112801	2.32	HLA-DPA10103-DPB10401	HBsAg S isoform
11	PLPVLQAGFFLLTRI	P17101	HBSAG_HBVA4	LQAGFFLLT	0.102648	2.5	HLA-DPA10103-DPB10401	HBsAg S isoform
12	LPVLQAGFFLLTRIL	P17101	HBSAG_HBVA4	LQAGFFLLT	0.052	4.78	HLA-DPA10103-DPB10401	HBsAg S isoform
13	PVLQAGFFLLTRILT	P17101	HBSAG_HBVA4	LQAGFFLLT	0.038867	6.3	HLA-DPA10103-DPB10401	HBsAg S isoform
14	VLQAGFFLLTRILTI	P17101	HBSAG_HBVA4	FLLTRILTI	0.020067	11.65	HLA-DPA10103-DPB10401	HBsAg S isoform
15	LQAGFFLLTRILTIP	P17101	HBSAG_HBVA4	FLLTRILTI	0.107091	2.42	HLA-DPA10103-DPB10401	HBsAg S isoform
16	QAGFFLLTRILTIPQ	P17101	HBSAG_HBVA4	FLLTRILTI	0.193218	1.31	HLA-DPA10103-DPB10401	HBsAg S isoform
17	AGFFLLTRILTIPQS	P17101	HBSAG_HBVA4	FLLTRILTI	0.228179	1.09	HLA-DPA10103-DPB10401	HBsAg S isoform
18	GFFLLTRILTIPQSL	P17101	HBSAG_HBVA4	FLLTRILTI	0.106183	2.43	HLA-DPA10103-DPB10401	HBsAg S isoform
19	FFLLTRILTIPQSLD	P17101	HBSAG_HBVA4	FLLTRILTI	0.02202	10.72	HLA-DPA10103-DPB10401	HBsAg S isoform
20	FLLTRILTIPQSLDS	P17101	HBSAG_HBVA4	ILTIPQSLD	0.004924	36.81	HLA-DPA10103-DPB10401	HBsAg S isoform
21	LLTRILTIPQSLDSW	P17101	HBSAG_HBVA4	ILTIPQSLD	0.003956	42.42	HLA-DPA10103-DPB10401	HBsAg S isoform
22	LTRILTIPQSLDSWW	P17101	HBSAG_HBVA4	ILTIPQSLD	0.002901	50.81	HLA-DPA10103-DPB10401	HBsAg S isoform
23	TRILTIPQSLDSWWT	P17101	HBSAG_HBVA4	ILTIPQSLD	0.001525	67.88	HLA-DPA10103-DPB10401	HBsAg S isoform
24	RILTIPQSLDSWWTS	P17101	HBSAG_HBVA4	ILTIPQSLD	0.00043	91.5	HLA-DPA10103-DPB10401	HBsAg S isoform
25	ILTIPQSLDSWWTSL	P17101	HBSAG_HBVA4	QSLDSWWTS	0.000199	95	HLA-DPA10103-DPB10401	HBsAg S isoform
26	LTIPQSLDSWWTSLN	P17101	HBSAG_HBVA4	QSLDSWWTS	0.000477	90.24	HLA-DPA10103-DPB10401	HBsAg S isoform
27	TIPQSLDSWWTSLNF	P17101	HBSAG_HBVA4	LDSWWTSLN	0.000771	82.88	HLA-DPA10103-DPB10401	HBsAg S isoform
28	IPQSLDSWWTSLNFL	P17101	HBSAG_HBVA4	LDSWWTSLN	0.000922	79.43	HLA-DPA10103-DPB10401	HBsAg S isoform
29	PQSLDSWWTSLNFLG	P17101	HBSAG_HBVA4	LDSWWTSLN	0.001445	69.21	HLA-DPA10103-DPB10401	HBsAg S isoform
30	QSLDSWWTSLNFLGG	P17101	HBSAG_HBVA4	WTSLNFLGG	0.016376	13.94	HLA-DPA10103-DPB10401	HBsAg S isoform
31	SLDSWWTSLNFLGGS	P17101	HBSAG_HBVA4	WTSLNFLGG	0.049326	5.02	HLA-DPA10103-DPB10401	HBsAg S isoform
32	LDSWWTSLNFLGGSP	P17101	HBSAG_HBVA4	WTSLNFLGG	0.131142	1.99	HLA-DPA10103-DPB10401	HBsAg S isoform
33	DSWWTSLNFLGGSPV	P17101	HBSAG_HBVA4	WTSLNFLGG	0.127461	2.05	HLA-DPA10103-DPB10401	HBsAg S isoform
34	SWWTSLNFLGGSPVC	P17101	HBSAG_HBVA4	WTSLNFLGG	0.02633	9.08	HLA-DPA10103-DPB10401	HBsAg S isoform
35	WWTSLNFLGGSPVCL	P17101	HBSAG_HBVA4	WTSLNFLGG	0.005806	32.91	HLA-DPA10103-DPB10401	HBsAg S isoform
36	WTSLNFLGGSPVCLG	P17101	HBSAG_HBVA4	LNFLGGSPV	0.001107	75.55	HLA-DPA10103-DPB10401	HBsAg S isoform
37	TSLNFLGGSPVCLGQ	P17101	HBSAG_HBVA4	FLGGSPVCL	0.000954	78.76	HLA-DPA10103-DPB10401	HBsAg S isoform
38	SLNFLGGSPVCLGQN	P17101	HBSAG_HBVA4	FLGGSPVCL	0.001025	77.27	HLA-DPA10103-DPB10401	HBsAg S isoform
39	LNFLGGSPVCLGQNS	P17101	HBSAG_HBVA4	FLGGSPVCL	0.000417	91.84	HLA-DPA10103-DPB10401	HBsAg S isoform
40	NFLGGSPVCLGQNSR	P17101	HBSAG_HBVA4	FLGGSPVCL	0.000157	95	HLA-DPA10103-DPB10401	HBsAg S isoform
41	FLGGSPVCLGQNSRS	P17101	HBSAG_HBVA4	PVCLGQNSR	0.000112	95	HLA-DPA10103-DPB10401	HBsAg S isoform
42	LGGSPVCLGQNSRSP	P17101	HBSAG_HBVA4	PVCLGQNSR	0.000211	95	HLA-DPA10103-DPB10401	HBsAg S isoform
43	GGSPVCLGQNSRSPT	P17101	HBSAG_HBVA4	PVCLGQNSR	0.000254	95	HLA-DPA10103-DPB10401	HBsAg S isoform
44	GSPVCLGQNSRSPTS	P17101	HBSAG_HBVA4	VCLGQNSRS	0.000161	95	HLA-DPA10103-DPB10401	HBsAg S isoform
45	SPVCLGQNSRSPTSN	P17101	HBSAG_HBVA4	LGQNSRSPT	0.000188	95	HLA-DPA10103-DPB10401	HBsAg S isoform
46	PVCLGQNSRSPTSNH	P17101	HBSAG_HBVA4	LGQNSRSPT	0.000199	95	HLA-DPA10103-DPB10401	HBsAg S isoform
47	VCLGQNSRSPTSNHS	P17101	HBSAG_HBVA4	SRSPTSNHS	0.000135	95	HLA-DPA10103-DPB10401	HBsAg S isoform
48	CLGQNSRSPTSNHSP	P17101	HBSAG_HBVA4	SRSPTSNHS	0.000424	91.66	HLA-DPA10103-DPB10401	HBsAg S isoform
49	LGQNSRSPTSNHSPT	P17101	HBSAG_HBVA4	SRSPTSNHS	0.000709	84.33	HLA-DPA10103-DPB10401	HBsAg S isoform
50	GQNSRSPTSNHSPTS	P17101	HBSAG_HBVA4	SRSPTSNHS	0.00115	74.68	HLA-DPA10103-DPB10401	HBsAg S isoform
51	QNSRSPTSNHSPTSC	P17101	HBSAG_HBVA4	RSPTSNHSP	0.000473	90.35	HLA-DPA10103-DPB10401	HBsAg S isoform
52	NSRSPTSNHSPTSCP	P17101	HBSAG_HBVA4	RSPTSNHSP	0.000266	95	HLA-DPA10103-DPB10401	HBsAg S isoform
53	SRSPTSNHSPTSCPP	P17101	HBSAG_HBVA4	PTSNHSPTS	0.000264	95	HLA-DPA10103-DPB10401	HBsAg S isoform
54	RSPTSNHSPTSCPPI	P17101	HBSAG_HBVA4	TSNHSPTSC	0.000186	95	HLA-DPA10103-DPB10401	HBsAg S isoform
55	SPTSNHSPTSCPPIC	P17101	HBSAG_HBVA4	HSPTSCPPI	0.000113	95	HLA-DPA10103-DPB10401	HBsAg S isoform
56	PTSNHSPTSCPPICP	P17101	HBSAG_HBVA4	HSPTSCPPI	0.000135	95	HLA-DPA10103-DPB10401	HBsAg S isoform
57	TSNHSPTSCPPICPG	P17101	HBSAG_HBVA4	HSPTSCPPI	0.000163	95	HLA-DPA10103-DPB10401	HBsAg S isoform
58	SNHSPTSCPPICPGY	P17101	HBSAG_HBVA4	HSPTSCPPI	9.1e-05	95	HLA-DPA10103-DPB10401	HBsAg S isoform
59	NHSPTSCPPICPGYR	P17101	HBSAG_HBVA4	TSCPPICPG	7.7e-05	95	HLA-DPA10103-DPB10401	HBsAg S isoform
60	HSPTSCPPICPGYRW	P17101	HBSAG_HBVA4	TSCPPICPG	5.6e-05	95	HLA-DPA10103-DPB10401	HBsAg S isoform
61	SPTSCPPICPGYRWM	P17101	HBSAG_HBVA4	TSCPPICPG	3.9e-05	95	HLA-DPA10103-DPB10401	HBsAg S isoform
62	PTSCPPICPGYRWMC	P17101	HBSAG_HBVA4	TSCPPICPG	2.8e-05	95	HLA-DPA10103-DPB10401	HBsAg S isoform
63	TSCPPICPGYRWMCL	P17101	HBSAG_HBVA4	ICPGYRWMC	2.5e-05	95	HLA-DPA10103-DPB10401	HBsAg S isoform
64	SCPPICPGYRWMCLR	P17101	HBSAG_HBVA4	ICPGYRWMC	4.7e-05	95	HLA-DPA10103-DPB10401	HBsAg S isoform
65	CPPICPGYRWMCLRR	P17101	HBSAG_HBVA4	ICPGYRWMC	8e-05	95	HLA-DPA10103-DPB10401	HBsAg S isoform
66	PPICPGYRWMCLRRF	P17101	HBSAG_HBVA4	YRWMCLRRF	0.000701	84.51	HLA-DPA10103-DPB10401	HBsAg S isoform
67	PICPGYRWMCLRRFI	P17101	HBSAG_HBVA4	YRWMCLRRF	0.002049	60.07	HLA-DPA10103-DPB10401	HBsAg S isoform
68	ICPGYRWMCLRRFII	P17101	HBSAG_HBVA4	YRWMCLRRF	0.003003	49.81	HLA-DPA10103-DPB10401	HBsAg S isoform
69	CPGYRWMCLRRFIIF	P17101	HBSAG_HBVA4	YRWMCLRRF	0.003574	45.08	HLA-DPA10103-DPB10401	HBsAg S isoform
70	PGYRWMCLRRFIIFL	P17101	HBSAG_HBVA4	YRWMCLRRF	0.004272	40.4	HLA-DPA10103-DPB10401	HBsAg S isoform
71	GYRWMCLRRFIIFLF	P17101	HBSAG_HBVA4	YRWMCLRRF	0.00111	75.48	HLA-DPA10103-DPB10401	HBsAg S isoform
72	YRWMCLRRFIIFLFI	P17101	HBSAG_HBVA4	RRFIIFLFI	0.000655	85.64	HLA-DPA10103-DPB10401	HBsAg S isoform
73	RWMCLRRFIIFLFIL	P17101	HBSAG_HBVA4	RRFIIFLFI	0.000631	86.26	HLA-DPA10103-DPB10401	HBsAg S isoform
74	WMCLRRFIIFLFILL	P17101	HBSAG_HBVA4	FIIFLFILL	0.004152	41.15	HLA-DPA10103-DPB10401	HBsAg S isoform
75	MCLRRFIIFLFILLL	P17101	HBSAG_HBVA4	FIIFLFILL	0.00779	26.35	HLA-DPA10103-DPB10401	HBsAg S isoform
76	CLRRFIIFLFILLLC	P17101	HBSAG_HBVA4	FIIFLFILL	0.004534	38.93	HLA-DPA10103-DPB10401	HBsAg S isoform
77	LRRFIIFLFILLLCL	P17101	HBSAG_HBVA4	FIIFLFILL	0.00378	43.6	HLA-DPA10103-DPB10401	HBsAg S isoform
78	RRFIIFLFILLLCLI	P17101	HBSAG_HBVA4	FIIFLFILL	0.002831	51.52	HLA-DPA10103-DPB10401	HBsAg S isoform
79	RFIIFLFILLLCLIF	P17101	HBSAG_HBVA4	FLFILLLCL	0.001047	76.81	HLA-DPA10103-DPB10401	HBsAg S isoform
80	FIIFLFILLLCLIFL	P17101	HBSAG_HBVA4	FLFILLLCL	0.000761	83.12	HLA-DPA10103-DPB10401	HBsAg S isoform
81	IIFLFILLLCLIFLL	P17101	HBSAG_HBVA4	FLFILLLCL	0.000588	87.37	HLA-DPA10103-DPB10401	HBsAg S isoform
82	IFLFILLLCLIFLLV	P17101	HBSAG_HBVA4	LLCLIFLLV	0.000633	86.21	HLA-DPA10103-DPB10401	HBsAg S isoform
83	FLFILLLCLIFLLVL	P17101	HBSAG_HBVA4	LLCLIFLLV	0.001259	72.61	HLA-DPA10103-DPB10401	HBsAg S isoform
84	LFILLLCLIFLLVLL	P17101	HBSAG_HBVA4	LLCLIFLLV	0.001296	71.91	HLA-DPA10103-DPB10401	HBsAg S isoform
85	FILLLCLIFLLVLLD	P17101	HBSAG_HBVA4	LLCLIFLLV	0.001582	66.94	HLA-DPA10103-DPB10401	HBsAg S isoform
86	ILLLCLIFLLVLLDY	P17101	HBSAG_HBVA4	LLCLIFLLV	0.000803	82.14	HLA-DPA10103-DPB10401	HBsAg S isoform
87	LLLCLIFLLVLLDYQ	P17101	HBSAG_HBVA4	LIFLLVLLD	0.000414	91.93	HLA-DPA10103-DPB10401	HBsAg S isoform
88	LLCLIFLLVLLDYQG	P17101	HBSAG_HBVA4	LIFLLVLLD	0.000411	92.01	HLA-DPA10103-DPB10401	HBsAg S isoform
89	LCLIFLLVLLDYQGM	P17101	HBSAG_HBVA4	LVLLDYQGM	0.001457	69.01	HLA-DPA10103-DPB10401	HBsAg S isoform
90	CLIFLLVLLDYQGML	P17101	HBSAG_HBVA4	LVLLDYQGM	0.001685	65.23	HLA-DPA10103-DPB10401	HBsAg S isoform
91	LIFLLVLLDYQGMLP	P17101	HBSAG_HBVA4	LVLLDYQGM	0.00632	30.93	HLA-DPA10103-DPB10401	HBsAg S isoform
92	IFLLVLLDYQGMLPV	P17101	HBSAG_HBVA4	LVLLDYQGM	0.005491	34.21	HLA-DPA10103-DPB10401	HBsAg S isoform
93	FLLVLLDYQGMLPVC	P17101	HBSAG_HBVA4	LVLLDYQGM	0.004146	41.19	HLA-DPA10103-DPB10401	HBsAg S isoform
94	LLVLLDYQGMLPVCP	P17101	HBSAG_HBVA4	LDYQGMLPV	0.005958	32.3	HLA-DPA10103-DPB10401	HBsAg S isoform
95	LVLLDYQGMLPVCPL	P17101	HBSAG_HBVA4	LDYQGMLPV	0.004485	39.2	HLA-DPA10103-DPB10401	HBsAg S isoform
96	VLLDYQGMLPVCPLI	P17101	HBSAG_HBVA4	LDYQGMLPV	0.001876	62.51	HLA-DPA10103-DPB10401	HBsAg S isoform
97	LLDYQGMLPVCPLIL	P17101	HBSAG_HBVA4	MLPVCPLIL	0.001082	76.07	HLA-DPA10103-DPB10401	HBsAg S isoform
98	LDYQGMLPVCPLILG	P17101	HBSAG_HBVA4	MLPVCPLIL	0.001572	67.1	HLA-DPA10103-DPB10401	HBsAg S isoform
99	DYQGMLPVCPLILGS	P17101	HBSAG_HBVA4	MLPVCPLIL	0.002337	56.71	HLA-DPA10103-DPB10401	HBsAg S isoform
100	YQGMLPVCPLILGST	P17101	HBSAG_HBVA4	MLPVCPLIL	0.00275	52.33	HLA-DPA10103-DPB10401	HBsAg S isoform
101	QGMLPVCPLILGSTT	P17101	HBSAG_HBVA4	MLPVCPLIL	0.001334	71.19	HLA-DPA10103-DPB10401	HBsAg S isoform
102	GMLPVCPLILGSTTT	P17101	HBSAG_HBVA4	MLPVCPLIL	0.000331	94.14	HLA-DPA10103-DPB10401	HBsAg S isoform
103	MLPVCPLILGSTTTS	P17101	HBSAG_HBVA4	VCPLILGST	0.000165	95	HLA-DPA10103-DPB10401	HBsAg S isoform
104	LPVCPLILGSTTTST	P17101	HBSAG_HBVA4	VCPLILGST	0.000143	95	HLA-DPA10103-DPB10401	HBsAg S isoform
105	PVCPLILGSTTTSTG	P17101	HBSAG_HBVA4	ILGSTTTST	0.000203	95	HLA-DPA10103-DPB10401	HBsAg S isoform
106	VCPLILGSTTTSTGP	P17101	HBSAG_HBVA4	ILGSTTTST	0.000422	91.71	HLA-DPA10103-DPB10401	HBsAg S isoform
107	CPLILGSTTTSTGPC	P17101	HBSAG_HBVA4	ILGSTTTST	0.000183	95	HLA-DPA10103-DPB10401	HBsAg S isoform
108	PLILGSTTTSTGPCK	P17101	HBSAG_HBVA4	LGSTTTSTG	0.000275	95	HLA-DPA10103-DPB10401	HBsAg S isoform
109	LILGSTTTSTGPCKT	P17101	HBSAG_HBVA4	STTTSTGPC	0.000127	95	HLA-DPA10103-DPB10401	HBsAg S isoform
110	ILGSTTTSTGPCKTC	P17101	HBSAG_HBVA4	STTTSTGPC	6.1e-05	95	HLA-DPA10103-DPB10401	HBsAg S isoform
111	LGSTTTSTGPCKTCT	P17101	HBSAG_HBVA4	TTSTGPCKT	6.7e-05	95	HLA-DPA10103-DPB10401	HBsAg S isoform
112	GSTTTSTGPCKTCTT	P17101	HBSAG_HBVA4	TTSTGPCKT	7.6e-05	95	HLA-DPA10103-DPB10401	HBsAg S isoform
113	STTTSTGPCKTCTTP	P17101	HBSAG_HBVA4	TSTGPCKTC	6.4e-05	95	HLA-DPA10103-DPB10401	HBsAg S isoform
114	TTTSTGPCKTCTTPA	P17101	HBSAG_HBVA4	TGPCKTCTT	3.9e-05	95	HLA-DPA10103-DPB10401	HBsAg S isoform
115	TTSTGPCKTCTTPAQ	P17101	HBSAG_HBVA4	TGPCKTCTT	6e-05	95	HLA-DPA10103-DPB10401	HBsAg S isoform
116	TSTGPCKTCTTPAQG	P17101	HBSAG_HBVA4	CKTCTTPAQ	0.000127	95	HLA-DPA10103-DPB10401	HBsAg S isoform
117	STGPCKTCTTPAQGN	P17101	HBSAG_HBVA4	CKTCTTPAQ	0.000276	95	HLA-DPA10103-DPB10401	HBsAg S isoform
118	TGPCKTCTTPAQGNS	P17101	HBSAG_HBVA4	KTCTTPAQG	0.000391	92.54	HLA-DPA10103-DPB10401	HBsAg S isoform
119	GPCKTCTTPAQGNSM	P17101	HBSAG_HBVA4	KTCTTPAQG	0.000295	95	HLA-DPA10103-DPB10401	HBsAg S isoform
120	PCKTCTTPAQGNSMF	P17101	HBSAG_HBVA4	TCTTPAQGN	0.000122	95	HLA-DPA10103-DPB10401	HBsAg S isoform
121	CKTCTTPAQGNSMFP	P17101	HBSAG_HBVA4	TTPAQGNSM	0.000117	95	HLA-DPA10103-DPB10401	HBsAg S isoform
122	KTCTTPAQGNSMFPS	P17101	HBSAG_HBVA4	TTPAQGNSM	0.000167	95	HLA-DPA10103-DPB10401	HBsAg S isoform
123	TCTTPAQGNSMFPSC	P17101	HBSAG_HBVA4	AQGNSMFPS	8.9e-05	95	HLA-DPA10103-DPB10401	HBsAg S isoform
124	CTTPAQGNSMFPSCC	P17101	HBSAG_HBVA4	AQGNSMFPS	5.4e-05	95	HLA-DPA10103-DPB10401	HBsAg S isoform
125	TTPAQGNSMFPSCCC	P17101	HBSAG_HBVA4	AQGNSMFPS	2.9e-05	95	HLA-DPA10103-DPB10401	HBsAg S isoform
126	TPAQGNSMFPSCCCT	P17101	HBSAG_HBVA4	QGNSMFPSC	2.7e-05	95	HLA-DPA10103-DPB10401	HBsAg S isoform
127	PAQGNSMFPSCCCTK	P17101	HBSAG_HBVA4	MFPSCCCTK	3.9e-05	95	HLA-DPA10103-DPB10401	HBsAg S isoform
128	AQGNSMFPSCCCTKP	P17101	HBSAG_HBVA4	MFPSCCCTK	7.1e-05	95	HLA-DPA10103-DPB10401	HBsAg S isoform
129	QGNSMFPSCCCTKPT	P17101	HBSAG_HBVA4	MFPSCCCTK	7.3e-05	95	HLA-DPA10103-DPB10401	HBsAg S isoform
130	GNSMFPSCCCTKPTD	P17101	HBSAG_HBVA4	MFPSCCCTK	0.000101	95	HLA-DPA10103-DPB10401	HBsAg S isoform
131	NSMFPSCCCTKPTDG	P17101	HBSAG_HBVA4	MFPSCCCTK	6e-05	95	HLA-DPA10103-DPB10401	HBsAg S isoform
132	SMFPSCCCTKPTDGN	P17101	HBSAG_HBVA4	PSCCCTKPT	2.4e-05	95	HLA-DPA10103-DPB10401	HBsAg S isoform
133	MFPSCCCTKPTDGNC	P17101	HBSAG_HBVA4	CTKPTDGNC	2.4e-05	95	HLA-DPA10103-DPB10401	HBsAg S isoform
134	FPSCCCTKPTDGNCT	P17101	HBSAG_HBVA4	CTKPTDGNC	2.5e-05	95	HLA-DPA10103-DPB10401	HBsAg S isoform
135	PSCCCTKPTDGNCTC	P17101	HBSAG_HBVA4	CTKPTDGNC	2.1e-05	95	HLA-DPA10103-DPB10401	HBsAg S isoform
136	SCCCTKPTDGNCTCI	P17101	HBSAG_HBVA4	CTKPTDGNC	1.8e-05	95	HLA-DPA10103-DPB10401	HBsAg S isoform
137	CCCTKPTDGNCTCIP	P17101	HBSAG_HBVA4	CTKPTDGNC	2.2e-05	95	HLA-DPA10103-DPB10401	HBsAg S isoform
138	CCTKPTDGNCTCIPI	P17101	HBSAG_HBVA4	DGNCTCIPI	3.3e-05	95	HLA-DPA10103-DPB10401	HBsAg S isoform
139	CTKPTDGNCTCIPIP	P17101	HBSAG_HBVA4	DGNCTCIPI	6.3e-05	95	HLA-DPA10103-DPB10401	HBsAg S isoform
140	TKPTDGNCTCIPIPS	P17101	HBSAG_HBVA4	DGNCTCIPI	7.9e-05	95	HLA-DPA10103-DPB10401	HBsAg S isoform
141	KPTDGNCTCIPIPSS	P17101	HBSAG_HBVA4	DGNCTCIPI	9.6e-05	95	HLA-DPA10103-DPB10401	HBsAg S isoform
142	PTDGNCTCIPIPSSW	P17101	HBSAG_HBVA4	CTCIPIPSS	5.8e-05	95	HLA-DPA10103-DPB10401	HBsAg S isoform
143	TDGNCTCIPIPSSWA	P17101	HBSAG_HBVA4	CTCIPIPSS	7.8e-05	95	HLA-DPA10103-DPB10401	HBsAg S isoform
144	DGNCTCIPIPSSWAF	P17101	HBSAG_HBVA4	CTCIPIPSS	9.2e-05	95	HLA-DPA10103-DPB10401	HBsAg S isoform
145	GNCTCIPIPSSWAFA	P17101	HBSAG_HBVA4	CIPIPSSWA	7.9e-05	95	HLA-DPA10103-DPB10401	HBsAg S isoform
146	NCTCIPIPSSWAFAK	P17101	HBSAG_HBVA4	PIPSSWAFA	0.000188	95	HLA-DPA10103-DPB10401	HBsAg S isoform
147	CTCIPIPSSWAFAKY	P17101	HBSAG_HBVA4	PSSWAFAKY	0.000762	83.09	HLA-DPA10103-DPB10401	HBsAg S isoform
148	TCIPIPSSWAFAKYL	P17101	HBSAG_HBVA4	PSSWAFAKY	0.001351	70.87	HLA-DPA10103-DPB10401	HBsAg S isoform
149	CIPIPSSWAFAKYLW	P17101	HBSAG_HBVA4	PSSWAFAKY	0.001481	68.61	HLA-DPA10103-DPB10401	HBsAg S isoform
150	IPIPSSWAFAKYLWE	P17101	HBSAG_HBVA4	WAFAKYLWE	0.024874	9.59	HLA-DPA10103-DPB10401	HBsAg S isoform
151	PIPSSWAFAKYLWEW	P17101	HBSAG_HBVA4	WAFAKYLWE	0.057213	4.36	HLA-DPA10103-DPB10401	HBsAg S isoform
152	IPSSWAFAKYLWEWA	P17101	HBSAG_HBVA4	WAFAKYLWE	0.112061	2.33	HLA-DPA10103-DPB10401	HBsAg S isoform
153	PSSWAFAKYLWEWAS	P17101	HBSAG_HBVA4	WAFAKYLWE	0.145954	1.79	HLA-DPA10103-DPB10401	HBsAg S isoform
154	SSWAFAKYLWEWASV	P17101	HBSAG_HBVA4	WAFAKYLWE	0.026281	9.1	HLA-DPA10103-DPB10401	HBsAg S isoform
155	SWAFAKYLWEWASVR	P17101	HBSAG_HBVA4	WAFAKYLWE	0.008164	25.36	HLA-DPA10103-DPB10401	HBsAg S isoform
156	WAFAKYLWEWASVRF	P17101	HBSAG_HBVA4	YLWEWASVR	0.004853	37.17	HLA-DPA10103-DPB10401	HBsAg S isoform
157	AFAKYLWEWASVRFS	P17101	HBSAG_HBVA4	YLWEWASVR	0.006235	31.25	HLA-DPA10103-DPB10401	HBsAg S isoform
158	FAKYLWEWASVRFSW	P17101	HBSAG_HBVA4	YLWEWASVR	0.005197	35.5	HLA-DPA10103-DPB10401	HBsAg S isoform
159	AKYLWEWASVRFSWL	P17101	HBSAG_HBVA4	WASVRFSWL	0.02744	8.74	HLA-DPA10103-DPB10401	HBsAg S isoform
160	KYLWEWASVRFSWLS	P17101	HBSAG_HBVA4	WASVRFSWL	0.07988	3.19	HLA-DPA10103-DPB10401	HBsAg S isoform
161	YLWEWASVRFSWLSL	P17101	HBSAG_HBVA4	WASVRFSWL	0.074019	3.41	HLA-DPA10103-DPB10401	HBsAg S isoform
162	LWEWASVRFSWLSLL	P17101	HBSAG_HBVA4	WASVRFSWL	0.051235	4.85	HLA-DPA10103-DPB10401	HBsAg S isoform
163	WEWASVRFSWLSLLV	P17101	HBSAG_HBVA4	WASVRFSWL	0.034498	7.04	HLA-DPA10103-DPB10401	HBsAg S isoform
164	EWASVRFSWLSLLVP	P17101	HBSAG_HBVA4	WASVRFSWL	0.02425	9.81	HLA-DPA10103-DPB10401	HBsAg S isoform
165	WASVRFSWLSLLVPF	P17101	HBSAG_HBVA4	RFSWLSLLV	0.018587	12.46	HLA-DPA10103-DPB10401	HBsAg S isoform
166	ASVRFSWLSLLVPFV	P17101	HBSAG_HBVA4	RFSWLSLLV	0.018194	12.69	HLA-DPA10103-DPB10401	HBsAg S isoform
167	SVRFSWLSLLVPFVQ	P17101	HBSAG_HBVA4	FSWLSLLVP	0.015065	15.04	HLA-DPA10103-DPB10401	HBsAg S isoform
168	VRFSWLSLLVPFVQW	P17101	HBSAG_HBVA4	FSWLSLLVP	0.005655	33.52	HLA-DPA10103-DPB10401	HBsAg S isoform
169	RFSWLSLLVPFVQWF	P17101	HBSAG_HBVA4	WLSLLVPFV	0.002456	55.33	HLA-DPA10103-DPB10401	HBsAg S isoform
170	FSWLSLLVPFVQWFV	P17101	HBSAG_HBVA4	WLSLLVPFV	0.000514	89.28	HLA-DPA10103-DPB10401	HBsAg S isoform
171	SWLSLLVPFVQWFVG	P17101	HBSAG_HBVA4	LLVPFVQWF	0.000435	91.36	HLA-DPA10103-DPB10401	HBsAg S isoform
172	WLSLLVPFVQWFVGL	P17101	HBSAG_HBVA4	PFVQWFVGL	0.00035	93.64	HLA-DPA10103-DPB10401	HBsAg S isoform
173	LSLLVPFVQWFVGLS	P17101	HBSAG_HBVA4	PFVQWFVGL	0.000609	86.83	HLA-DPA10103-DPB10401	HBsAg S isoform
174	SLLVPFVQWFVGLSP	P17101	HBSAG_HBVA4	FVQWFVGLS	0.001478	68.66	HLA-DPA10103-DPB10401	HBsAg S isoform
175	LLVPFVQWFVGLSPT	P17101	HBSAG_HBVA4	FVQWFVGLS	0.002244	57.79	HLA-DPA10103-DPB10401	HBsAg S isoform
176	LVPFVQWFVGLSPTV	P17101	HBSAG_HBVA4	FVQWFVGLS	0.002411	55.85	HLA-DPA10103-DPB10401	HBsAg S isoform
177	VPFVQWFVGLSPTVW	P17101	HBSAG_HBVA4	FVQWFVGLS	0.001976	61.1	HLA-DPA10103-DPB10401	HBsAg S isoform
178	PFVQWFVGLSPTVWL	P17101	HBSAG_HBVA4	FVGLSPTVW	0.001829	63.17	HLA-DPA10103-DPB10401	HBsAg S isoform
179	FVQWFVGLSPTVWLS	P17101	HBSAG_HBVA4	FVGLSPTVW	0.002492	54.92	HLA-DPA10103-DPB10401	HBsAg S isoform
180	VQWFVGLSPTVWLSA	P17101	HBSAG_HBVA4	LSPTVWLSA	0.006558	30.11	HLA-DPA10103-DPB10401	HBsAg S isoform
181	QWFVGLSPTVWLSAI	P17101	HBSAG_HBVA4	LSPTVWLSA	0.019685	11.84	HLA-DPA10103-DPB10401	HBsAg S isoform
182	WFVGLSPTVWLSAIW	P17101	HBSAG_HBVA4	LSPTVWLSA	0.01958	11.89	HLA-DPA10103-DPB10401	HBsAg S isoform
183	FVGLSPTVWLSAIWM	P17101	HBSAG_HBVA4	LSPTVWLSA	0.016826	13.61	HLA-DPA10103-DPB10401	HBsAg S isoform
184	VGLSPTVWLSAIWMM	P17101	HBSAG_HBVA4	LSPTVWLSA	0.006401	30.65	HLA-DPA10103-DPB10401	HBsAg S isoform
185	GLSPTVWLSAIWMMW	P17101	HBSAG_HBVA4	LSPTVWLSA	0.001455	69.04	HLA-DPA10103-DPB10401	HBsAg S isoform
186	LSPTVWLSAIWMMWY	P17101	HBSAG_HBVA4	WLSAIWMMW	0.001165	74.39	HLA-DPA10103-DPB10401	HBsAg S isoform
187	SPTVWLSAIWMMWYW	P17101	HBSAG_HBVA4	WLSAIWMMW	0.001001	77.77	HLA-DPA10103-DPB10401	HBsAg S isoform
188	PTVWLSAIWMMWYWG	P17101	HBSAG_HBVA4	WLSAIWMMW	0.001117	75.34	HLA-DPA10103-DPB10401	HBsAg S isoform
189	TVWLSAIWMMWYWGP	P17101	HBSAG_HBVA4	LSAIWMMWY	0.000548	88.4	HLA-DPA10103-DPB10401	HBsAg S isoform
190	VWLSAIWMMWYWGPS	P17101	HBSAG_HBVA4	WMMWYWGPS	0.00041	92.03	HLA-DPA10103-DPB10401	HBsAg S isoform
191	WLSAIWMMWYWGPSL	P17101	HBSAG_HBVA4	WMMWYWGPS	0.000567	87.91	HLA-DPA10103-DPB10401	HBsAg S isoform
192	LSAIWMMWYWGPSLY	P17101	HBSAG_HBVA4	WMMWYWGPS	0.000875	80.47	HLA-DPA10103-DPB10401	HBsAg S isoform
193	SAIWMMWYWGPSLYS	P17101	HBSAG_HBVA4	WMMWYWGPS	0.001141	74.85	HLA-DPA10103-DPB10401	HBsAg S isoform
194	AIWMMWYWGPSLYSI	P17101	HBSAG_HBVA4	YWGPSLYSI	0.001376	70.4	HLA-DPA10103-DPB10401	HBsAg S isoform
195	IWMMWYWGPSLYSIV	P17101	HBSAG_HBVA4	YWGPSLYSI	0.00486	37.14	HLA-DPA10103-DPB10401	HBsAg S isoform
196	WMMWYWGPSLYSIVS	P17101	HBSAG_HBVA4	WGPSLYSIV	0.012231	18.07	HLA-DPA10103-DPB10401	HBsAg S isoform
197	MMWYWGPSLYSIVSS	P17101	HBSAG_HBVA4	WGPSLYSIV	0.021435	10.96	HLA-DPA10103-DPB10401	HBsAg S isoform
198	MWYWGPSLYSIVSSF	P17101	HBSAG_HBVA4	WGPSLYSIV	0.019196	12.1	HLA-DPA10103-DPB10401	HBsAg S isoform
199	WYWGPSLYSIVSSFI	P17101	HBSAG_HBVA4	WGPSLYSIV	0.006561	30.1	HLA-DPA10103-DPB10401	HBsAg S isoform
200	YWGPSLYSIVSSFIP	P17101	HBSAG_HBVA4	LYSIVSSFI	0.004371	39.82	HLA-DPA10103-DPB10401	HBsAg S isoform
201	WGPSLYSIVSSFIPL	P17101	HBSAG_HBVA4	LYSIVSSFI	0.004051	41.79	HLA-DPA10103-DPB10401	HBsAg S isoform
202	GPSLYSIVSSFIPLL	P17101	HBSAG_HBVA4	IVSSFIPLL	0.005473	34.29	HLA-DPA10103-DPB10401	HBsAg S isoform
203	PSLYSIVSSFIPLLP	P17101	HBSAG_HBVA4	IVSSFIPLL	0.014216	15.84	HLA-DPA10103-DPB10401	HBsAg S isoform
204	SLYSIVSSFIPLLPI	P17101	HBSAG_HBVA4	IVSSFIPLL	0.015058	15.05	HLA-DPA10103-DPB10401	HBsAg S isoform
205	LYSIVSSFIPLLPIF	P17101	HBSAG_HBVA4	IVSSFIPLL	0.01172	18.75	HLA-DPA10103-DPB10401	HBsAg S isoform
206	YSIVSSFIPLLPIFF	P17101	HBSAG_HBVA4	IVSSFIPLL	0.00993	21.62	HLA-DPA10103-DPB10401	HBsAg S isoform
207	SIVSSFIPLLPIFFC	P17101	HBSAG_HBVA4	IVSSFIPLL	0.003716	44.04	HLA-DPA10103-DPB10401	HBsAg S isoform
208	IVSSFIPLLPIFFCL	P17101	HBSAG_HBVA4	SSFIPLLPI	0.001308	71.69	HLA-DPA10103-DPB10401	HBsAg S isoform
209	VSSFIPLLPIFFCLW	P17101	HBSAG_HBVA4	LLPIFFCLW	0.001094	75.82	HLA-DPA10103-DPB10401	HBsAg S isoform
210	SSFIPLLPIFFCLWV	P17101	HBSAG_HBVA4	LLPIFFCLW	0.000811	81.95	HLA-DPA10103-DPB10401	HBsAg S isoform
211	SFIPLLPIFFCLWVY	P17101	HBSAG_HBVA4	LLPIFFCLW	0.000581	87.55	HLA-DPA10103-DPB10401	HBsAg S isoform
212	FIPLLPIFFCLWVYI	P17101	HBSAG_HBVA4	IFFCLWVYI	0.000675	85.13	HLA-DPA10103-DPB10401	HBsAg S isoform
12	MENIASGLLGPLLVL	P17398	HBSAG_HBVB1	IASGLLGPL	0.006185	31.43	HLA-DPA10103-DPB10401	HBsAg S isoform
13	ENIASGLLGPLLVLQ	P17398	HBSAG_HBVB1	IASGLLGPL	0.002285	57.31	HLA-DPA10103-DPB10401	HBsAg S isoform
14	NIASGLLGPLLVLQA	P17398	HBSAG_HBVB1	LLGPLLVLQ	0.001315	71.55	HLA-DPA10103-DPB10401	HBsAg S isoform
15	IASGLLGPLLVLQAG	P17398	HBSAG_HBVB1	LLGPLLVLQ	0.002094	59.53	HLA-DPA10103-DPB10401	HBsAg S isoform
16	ASGLLGPLLVLQAGF	P17398	HBSAG_HBVB1	LLGPLLVLQ	0.002495	54.89	HLA-DPA10103-DPB10401	HBsAg S isoform
17	SGLLGPLLVLQAGFF	P17398	HBSAG_HBVB1	LGPLLVLQA	0.00213	59.12	HLA-DPA10103-DPB10401	HBsAg S isoform
18	GLLGPLLVLQAGFFL	P17398	HBSAG_HBVB1	LLVLQAGFF	0.001178	74.15	HLA-DPA10103-DPB10401	HBsAg S isoform
19	LLGPLLVLQAGFFLL	P17398	HBSAG_HBVB1	VLQAGFFLL	0.001366	70.59	HLA-DPA10103-DPB10401	HBsAg S isoform
20	LGPLLVLQAGFFLLT	P17398	HBSAG_HBVB1	LQAGFFLLT	0.008492	24.56	HLA-DPA10103-DPB10401	HBsAg S isoform
21	GPLLVLQAGFFLLTK	P17398	HBSAG_HBVB1	LQAGFFLLT	0.041978	5.86	HLA-DPA10103-DPB10401	HBsAg S isoform
22	PLLVLQAGFFLLTKI	P17398	HBSAG_HBVB1	LQAGFFLLT	0.033103	7.33	HLA-DPA10103-DPB10401	HBsAg S isoform
23	LLVLQAGFFLLTKIL	P17398	HBSAG_HBVB1	LQAGFFLLT	0.014564	15.51	HLA-DPA10103-DPB10401	HBsAg S isoform
24	LVLQAGFFLLTKILT	P17398	HBSAG_HBVB1	LQAGFFLLT	0.011642	18.85	HLA-DPA10103-DPB10401	HBsAg S isoform
25	VLQAGFFLLTKILTI	P17398	HBSAG_HBVB1	FLLTKILTI	0.018165	12.71	HLA-DPA10103-DPB10401	HBsAg S isoform
26	LQAGFFLLTKILTIP	P17398	HBSAG_HBVB1	FLLTKILTI	0.094435	2.73	HLA-DPA10103-DPB10401	HBsAg S isoform
27	QAGFFLLTKILTIPQ	P17398	HBSAG_HBVB1	FLLTKILTI	0.171274	1.51	HLA-DPA10103-DPB10401	HBsAg S isoform
28	AGFFLLTKILTIPQS	P17398	HBSAG_HBVB1	FLLTKILTI	0.206297	1.22	HLA-DPA10103-DPB10401	HBsAg S isoform
29	GFFLLTKILTIPQSL	P17398	HBSAG_HBVB1	FLLTKILTI	0.09527	2.7	HLA-DPA10103-DPB10401	HBsAg S isoform
30	FFLLTKILTIPQSLD	P17398	HBSAG_HBVB1	FLLTKILTI	0.019365	12	HLA-DPA10103-DPB10401	HBsAg S isoform
31	FLLTKILTIPQSLDS	P17398	HBSAG_HBVB1	ILTIPQSLD	0.004833	37.28	HLA-DPA10103-DPB10401	HBsAg S isoform
32	LLTKILTIPQSLDSW	P17398	HBSAG_HBVB1	ILTIPQSLD	0.00405	41.8	HLA-DPA10103-DPB10401	HBsAg S isoform
33	LTKILTIPQSLDSWW	P17398	HBSAG_HBVB1	ILTIPQSLD	0.003075	49.15	HLA-DPA10103-DPB10401	HBsAg S isoform
34	TKILTIPQSLDSWWT	P17398	HBSAG_HBVB1	ILTIPQSLD	0.001534	67.73	HLA-DPA10103-DPB10401	HBsAg S isoform
35	KILTIPQSLDSWWTS	P17398	HBSAG_HBVB1	ILTIPQSLD	0.000468	90.48	HLA-DPA10103-DPB10401	HBsAg S isoform
36	ILTIPQSLDSWWTSL	P17398	HBSAG_HBVB1	QSLDSWWTS	0.000199	95	HLA-DPA10103-DPB10401	HBsAg S isoform
37	LTIPQSLDSWWTSLN	P17398	HBSAG_HBVB1	QSLDSWWTS	0.000477	90.24	HLA-DPA10103-DPB10401	HBsAg S isoform
38	TIPQSLDSWWTSLNF	P17398	HBSAG_HBVB1	LDSWWTSLN	0.000771	82.88	HLA-DPA10103-DPB10401	HBsAg S isoform
39	IPQSLDSWWTSLNFL	P17398	HBSAG_HBVB1	LDSWWTSLN	0.000922	79.43	HLA-DPA10103-DPB10401	HBsAg S isoform
40	PQSLDSWWTSLNFLG	P17398	HBSAG_HBVB1	LDSWWTSLN	0.001445	69.21	HLA-DPA10103-DPB10401	HBsAg S isoform
41	QSLDSWWTSLNFLGG	P17398	HBSAG_HBVB1	WTSLNFLGG	0.016376	13.94	HLA-DPA10103-DPB10401	HBsAg S isoform
42	SLDSWWTSLNFLGGT	P17398	HBSAG_HBVB1	WTSLNFLGG	0.044415	5.56	HLA-DPA10103-DPB10401	HBsAg S isoform
43	LDSWWTSLNFLGGTP	P17398	HBSAG_HBVB1	WTSLNFLGG	0.122243	2.15	HLA-DPA10103-DPB10401	HBsAg S isoform
44	DSWWTSLNFLGGTPV	P17398	HBSAG_HBVB1	WTSLNFLGG	0.117989	2.22	HLA-DPA10103-DPB10401	HBsAg S isoform
45	SWWTSLNFLGGTPVC	P17398	HBSAG_HBVB1	WTSLNFLGG	0.023493	10.1	HLA-DPA10103-DPB10401	HBsAg S isoform
46	WWTSLNFLGGTPVCL	P17398	HBSAG_HBVB1	WTSLNFLGG	0.005323	34.93	HLA-DPA10103-DPB10401	HBsAg S isoform
47	WTSLNFLGGTPVCLG	P17398	HBSAG_HBVB1	LNFLGGTPV	0.001089	75.92	HLA-DPA10103-DPB10401	HBsAg S isoform
48	TSLNFLGGTPVCLGQ	P17398	HBSAG_HBVB1	FLGGTPVCL	0.001132	75.02	HLA-DPA10103-DPB10401	HBsAg S isoform
49	SLNFLGGTPVCLGQN	P17398	HBSAG_HBVB1	FLGGTPVCL	0.001443	69.24	HLA-DPA10103-DPB10401	HBsAg S isoform
50	LNFLGGTPVCLGQNS	P17398	HBSAG_HBVB1	FLGGTPVCL	0.000605	86.93	HLA-DPA10103-DPB10401	HBsAg S isoform
51	NFLGGTPVCLGQNSQ	P17398	HBSAG_HBVB1	FLGGTPVCL	0.000212	95	HLA-DPA10103-DPB10401	HBsAg S isoform
52	FLGGTPVCLGQNSQS	P17398	HBSAG_HBVB1	PVCLGQNSQ	0.00013	95	HLA-DPA10103-DPB10401	HBsAg S isoform
53	LGGTPVCLGQNSQSQ	P17398	HBSAG_HBVB1	PVCLGQNSQ	0.000219	95	HLA-DPA10103-DPB10401	HBsAg S isoform
54	GGTPVCLGQNSQSQI	P17398	HBSAG_HBVB1	PVCLGQNSQ	0.000252	95	HLA-DPA10103-DPB10401	HBsAg S isoform
55	GTPVCLGQNSQSQIS	P17398	HBSAG_HBVB1	LGQNSQSQI	0.000249	95	HLA-DPA10103-DPB10401	HBsAg S isoform
56	TPVCLGQNSQSQISS	P17398	HBSAG_HBVB1	LGQNSQSQI	0.000393	92.49	HLA-DPA10103-DPB10401	HBsAg S isoform
57	PVCLGQNSQSQISSH	P17398	HBSAG_HBVB1	LGQNSQSQI	0.000461	90.67	HLA-DPA10103-DPB10401	HBsAg S isoform
58	VCLGQNSQSQISSHS	P17398	HBSAG_HBVB1	LGQNSQSQI	0.00017	95	HLA-DPA10103-DPB10401	HBsAg S isoform
59	CLGQNSQSQISSHSP	P17398	HBSAG_HBVB1	SQSQISSHS	0.00028	95	HLA-DPA10103-DPB10401	HBsAg S isoform
60	LGQNSQSQISSHSPT	P17398	HBSAG_HBVB1	SQSQISSHS	0.000327	94.25	HLA-DPA10103-DPB10401	HBsAg S isoform
61	GQNSQSQISSHSPTC	P17398	HBSAG_HBVB1	SQSQISSHS	0.000156	95	HLA-DPA10103-DPB10401	HBsAg S isoform
62	QNSQSQISSHSPTCC	P17398	HBSAG_HBVB1	ISSHSPTCC	9.3e-05	95	HLA-DPA10103-DPB10401	HBsAg S isoform
63	NSQSQISSHSPTCCP	P17398	HBSAG_HBVB1	ISSHSPTCC	0.000289	95	HLA-DPA10103-DPB10401	HBsAg S isoform
64	SQSQISSHSPTCCPP	P17398	HBSAG_HBVB1	ISSHSPTCC	0.000747	83.44	HLA-DPA10103-DPB10401	HBsAg S isoform
65	QSQISSHSPTCCPPI	P17398	HBSAG_HBVB1	ISSHSPTCC	0.000797	82.28	HLA-DPA10103-DPB10401	HBsAg S isoform
66	SQISSHSPTCCPPIC	P17398	HBSAG_HBVB1	ISSHSPTCC	0.000189	95	HLA-DPA10103-DPB10401	HBsAg S isoform
67	QISSHSPTCCPPICP	P17398	HBSAG_HBVB1	HSPTCCPPI	7.7e-05	95	HLA-DPA10103-DPB10401	HBsAg S isoform
68	ISSHSPTCCPPICPG	P17398	HBSAG_HBVB1	HSPTCCPPI	6.7e-05	95	HLA-DPA10103-DPB10401	HBsAg S isoform
69	SSHSPTCCPPICPGY	P17398	HBSAG_HBVB1	HSPTCCPPI	5.2e-05	95	HLA-DPA10103-DPB10401	HBsAg S isoform
70	SHSPTCCPPICPGYR	P17398	HBSAG_HBVB1	TCCPPICPG	4.2e-05	95	HLA-DPA10103-DPB10401	HBsAg S isoform
71	HSPTCCPPICPGYRW	P17398	HBSAG_HBVB1	TCCPPICPG	3.4e-05	95	HLA-DPA10103-DPB10401	HBsAg S isoform
72	SPTCCPPICPGYRWM	P17398	HBSAG_HBVB1	TCCPPICPG	2.4e-05	95	HLA-DPA10103-DPB10401	HBsAg S isoform
73	PTCCPPICPGYRWMC	P17398	HBSAG_HBVB1	TCCPPICPG	1.9e-05	95	HLA-DPA10103-DPB10401	HBsAg S isoform
74	TCCPPICPGYRWMCL	P17398	HBSAG_HBVB1	ICPGYRWMC	2.3e-05	95	HLA-DPA10103-DPB10401	HBsAg S isoform
75	CCPPICPGYRWMCLR	P17398	HBSAG_HBVB1	ICPGYRWMC	4.6e-05	95	HLA-DPA10103-DPB10401	HBsAg S isoform
76	CPPICPGYRWMCLRR	P17398	HBSAG_HBVB1	ICPGYRWMC	8e-05	95	HLA-DPA10103-DPB10401	HBsAg S isoform
77	PPICPGYRWMCLRRF	P17398	HBSAG_HBVB1	YRWMCLRRF	0.000701	84.51	HLA-DPA10103-DPB10401	HBsAg S isoform
78	PICPGYRWMCLRRFI	P17398	HBSAG_HBVB1	YRWMCLRRF	0.002049	60.07	HLA-DPA10103-DPB10401	HBsAg S isoform
79	ICPGYRWMCLRRFII	P17398	HBSAG_HBVB1	YRWMCLRRF	0.003003	49.81	HLA-DPA10103-DPB10401	HBsAg S isoform
80	CPGYRWMCLRRFIIF	P17398	HBSAG_HBVB1	YRWMCLRRF	0.003574	45.08	HLA-DPA10103-DPB10401	HBsAg S isoform
81	PGYRWMCLRRFIIFL	P17398	HBSAG_HBVB1	YRWMCLRRF	0.004272	40.4	HLA-DPA10103-DPB10401	HBsAg S isoform
82	GYRWMCLRRFIIFLC	P17398	HBSAG_HBVB1	YRWMCLRRF	0.000854	80.95	HLA-DPA10103-DPB10401	HBsAg S isoform
83	YRWMCLRRFIIFLCI	P17398	HBSAG_HBVB1	RRFIIFLCI	0.001054	76.66	HLA-DPA10103-DPB10401	HBsAg S isoform
84	RWMCLRRFIIFLCIL	P17398	HBSAG_HBVB1	RRFIIFLCI	0.000799	82.23	HLA-DPA10103-DPB10401	HBsAg S isoform
85	WMCLRRFIIFLCILL	P17398	HBSAG_HBVB1	RRFIIFLCI	0.000584	87.47	HLA-DPA10103-DPB10401	HBsAg S isoform
86	MCLRRFIIFLCILLL	P17398	HBSAG_HBVB1	IIFLCILLL	0.001062	76.49	HLA-DPA10103-DPB10401	HBsAg S isoform
87	CLRRFIIFLCILLLC	P17398	HBSAG_HBVB1	IIFLCILLL	0.000829	81.53	HLA-DPA10103-DPB10401	HBsAg S isoform
88	LRRFIIFLCILLLCL	P17398	HBSAG_HBVB1	IIFLCILLL	0.000904	79.81	HLA-DPA10103-DPB10401	HBsAg S isoform
89	RRFIIFLCILLLCLI	P17398	HBSAG_HBVB1	IIFLCILLL	0.000856	80.91	HLA-DPA10103-DPB10401	HBsAg S isoform
90	RFIIFLCILLLCLIF	P17398	HBSAG_HBVB1	IIFLCILLL	0.000503	89.56	HLA-DPA10103-DPB10401	HBsAg S isoform
91	FIIFLCILLLCLIFL	P17398	HBSAG_HBVB1	FLCILLLCL	0.000264	95	HLA-DPA10103-DPB10401	HBsAg S isoform
92	IIFLCILLLCLIFLL	P17398	HBSAG_HBVB1	FLCILLLCL	0.000171	95	HLA-DPA10103-DPB10401	HBsAg S isoform
93	IFLCILLLCLIFLLV	P17398	HBSAG_HBVB1	LLCLIFLLV	0.000212	95	HLA-DPA10103-DPB10401	HBsAg S isoform
94	FLCILLLCLIFLLVL	P17398	HBSAG_HBVB1	LLCLIFLLV	0.000511	89.36	HLA-DPA10103-DPB10401	HBsAg S isoform
95	LCILLLCLIFLLVLL	P17398	HBSAG_HBVB1	LLCLIFLLV	0.000584	87.47	HLA-DPA10103-DPB10401	HBsAg S isoform
96	CILLLCLIFLLVLLD	P17398	HBSAG_HBVB1	LLCLIFLLV	0.000839	81.3	HLA-DPA10103-DPB10401	HBsAg S isoform
97	ILLLCLIFLLVLLDY	P17398	HBSAG_HBVB1	LLCLIFLLV	0.000803	82.14	HLA-DPA10103-DPB10401	HBsAg S isoform
98	LLLCLIFLLVLLDYQ	P17398	HBSAG_HBVB1	LIFLLVLLD	0.000414	91.93	HLA-DPA10103-DPB10401	HBsAg S isoform
99	LLCLIFLLVLLDYQG	P17398	HBSAG_HBVB1	LIFLLVLLD	0.000411	92.01	HLA-DPA10103-DPB10401	HBsAg S isoform
100	LCLIFLLVLLDYQGM	P17398	HBSAG_HBVB1	LVLLDYQGM	0.001457	69.01	HLA-DPA10103-DPB10401	HBsAg S isoform
101	CLIFLLVLLDYQGML	P17398	HBSAG_HBVB1	LVLLDYQGM	0.001685	65.23	HLA-DPA10103-DPB10401	HBsAg S isoform
102	LIFLLVLLDYQGMLP	P17398	HBSAG_HBVB1	LVLLDYQGM	0.00632	30.93	HLA-DPA10103-DPB10401	HBsAg S isoform
103	IFLLVLLDYQGMLPV	P17398	HBSAG_HBVB1	LVLLDYQGM	0.005491	34.21	HLA-DPA10103-DPB10401	HBsAg S isoform
104	FLLVLLDYQGMLPVC	P17398	HBSAG_HBVB1	LVLLDYQGM	0.004146	41.19	HLA-DPA10103-DPB10401	HBsAg S isoform
105	LLVLLDYQGMLPVCP	P17398	HBSAG_HBVB1	LDYQGMLPV	0.005958	32.3	HLA-DPA10103-DPB10401	HBsAg S isoform
106	LVLLDYQGMLPVCPL	P17398	HBSAG_HBVB1	LDYQGMLPV	0.004485	39.2	HLA-DPA10103-DPB10401	HBsAg S isoform
107	VLLDYQGMLPVCPLI	P17398	HBSAG_HBVB1	LDYQGMLPV	0.001876	62.51	HLA-DPA10103-DPB10401	HBsAg S isoform
108	LLDYQGMLPVCPLIP	P17398	HBSAG_HBVB1	LDYQGMLPV	0.000639	86.06	HLA-DPA10103-DPB10401	HBsAg S isoform
109	LDYQGMLPVCPLIPG	P17398	HBSAG_HBVB1	MLPVCPLIP	0.000315	94.57	HLA-DPA10103-DPB10401	HBsAg S isoform
110	DYQGMLPVCPLIPGS	P17398	HBSAG_HBVB1	MLPVCPLIP	0.000385	92.7	HLA-DPA10103-DPB10401	HBsAg S isoform
111	YQGMLPVCPLIPGSS	P17398	HBSAG_HBVB1	MLPVCPLIP	0.000476	90.27	HLA-DPA10103-DPB10401	HBsAg S isoform
112	QGMLPVCPLIPGSST	P17398	HBSAG_HBVB1	MLPVCPLIP	0.000262	95	HLA-DPA10103-DPB10401	HBsAg S isoform
113	GMLPVCPLIPGSSTT	P17398	HBSAG_HBVB1	VCPLIPGSS	0.000138	95	HLA-DPA10103-DPB10401	HBsAg S isoform
114	MLPVCPLIPGSSTTS	P17398	HBSAG_HBVB1	VCPLIPGSS	0.000163	95	HLA-DPA10103-DPB10401	HBsAg S isoform
115	LPVCPLIPGSSTTST	P17398	HBSAG_HBVB1	VCPLIPGSS	0.000103	95	HLA-DPA10103-DPB10401	HBsAg S isoform
116	PVCPLIPGSSTTSTG	P17398	HBSAG_HBVB1	LIPGSSTTS	0.000118	95	HLA-DPA10103-DPB10401	HBsAg S isoform
117	VCPLIPGSSTTSTGP	P17398	HBSAG_HBVB1	LIPGSSTTS	0.000179	95	HLA-DPA10103-DPB10401	HBsAg S isoform
118	CPLIPGSSTTSTGPC	P17398	HBSAG_HBVB1	LIPGSSTTS	9.8e-05	95	HLA-DPA10103-DPB10401	HBsAg S isoform
119	PLIPGSSTTSTGPCK	P17398	HBSAG_HBVB1	SSTTSTGPC	0.000132	95	HLA-DPA10103-DPB10401	HBsAg S isoform
120	LIPGSSTTSTGPCKT	P17398	HBSAG_HBVB1	SSTTSTGPC	0.000144	95	HLA-DPA10103-DPB10401	HBsAg S isoform
121	IPGSSTTSTGPCKTC	P17398	HBSAG_HBVB1	SSTTSTGPC	7.4e-05	95	HLA-DPA10103-DPB10401	HBsAg S isoform
122	PGSSTTSTGPCKTCT	P17398	HBSAG_HBVB1	TTSTGPCKT	7.1e-05	95	HLA-DPA10103-DPB10401	HBsAg S isoform
123	GSSTTSTGPCKTCTT	P17398	HBSAG_HBVB1	TTSTGPCKT	7.4e-05	95	HLA-DPA10103-DPB10401	HBsAg S isoform
124	SSTTSTGPCKTCTTP	P17398	HBSAG_HBVB1	TSTGPCKTC	6.2e-05	95	HLA-DPA10103-DPB10401	HBsAg S isoform
125	STTSTGPCKTCTTPA	P17398	HBSAG_HBVB1	TGPCKTCTT	3.9e-05	95	HLA-DPA10103-DPB10401	HBsAg S isoform
126	TTSTGPCKTCTTPAQ	P17398	HBSAG_HBVB1	TGPCKTCTT	6e-05	95	HLA-DPA10103-DPB10401	HBsAg S isoform
127	TSTGPCKTCTTPAQG	P17398	HBSAG_HBVB1	CKTCTTPAQ	0.000127	95	HLA-DPA10103-DPB10401	HBsAg S isoform
128	STGPCKTCTTPAQGT	P17398	HBSAG_HBVB1	CKTCTTPAQ	0.000231	95	HLA-DPA10103-DPB10401	HBsAg S isoform
129	TGPCKTCTTPAQGTS	P17398	HBSAG_HBVB1	CKTCTTPAQ	0.000333	94.09	HLA-DPA10103-DPB10401	HBsAg S isoform
130	GPCKTCTTPAQGTSM	P17398	HBSAG_HBVB1	KTCTTPAQG	0.000222	95	HLA-DPA10103-DPB10401	HBsAg S isoform
131	PCKTCTTPAQGTSMF	P17398	HBSAG_HBVB1	KTCTTPAQG	7.5e-05	95	HLA-DPA10103-DPB10401	HBsAg S isoform
132	CKTCTTPAQGTSMFP	P17398	HBSAG_HBVB1	TTPAQGTSM	6.2e-05	95	HLA-DPA10103-DPB10401	HBsAg S isoform
133	KTCTTPAQGTSMFPS	P17398	HBSAG_HBVB1	TTPAQGTSM	0.000104	95	HLA-DPA10103-DPB10401	HBsAg S isoform
134	TCTTPAQGTSMFPSC	P17398	HBSAG_HBVB1	QGTSMFPSC	0.000173	95	HLA-DPA10103-DPB10401	HBsAg S isoform
135	CTTPAQGTSMFPSCC	P17398	HBSAG_HBVB1	QGTSMFPSC	0.000143	95	HLA-DPA10103-DPB10401	HBsAg S isoform
136	TTPAQGTSMFPSCCC	P17398	HBSAG_HBVB1	QGTSMFPSC	7.5e-05	95	HLA-DPA10103-DPB10401	HBsAg S isoform
137	TPAQGTSMFPSCCCT	P17398	HBSAG_HBVB1	QGTSMFPSC	8.3e-05	95	HLA-DPA10103-DPB10401	HBsAg S isoform
138	PAQGTSMFPSCCCTK	P17398	HBSAG_HBVB1	QGTSMFPSC	5.1e-05	95	HLA-DPA10103-DPB10401	HBsAg S isoform
139	AQGTSMFPSCCCTKP	P17398	HBSAG_HBVB1	MFPSCCCTK	6.5e-05	95	HLA-DPA10103-DPB10401	HBsAg S isoform
140	QGTSMFPSCCCTKPM	P17398	HBSAG_HBVB1	MFPSCCCTK	6.3e-05	95	HLA-DPA10103-DPB10401	HBsAg S isoform
141	GTSMFPSCCCTKPMD	P17398	HBSAG_HBVB1	MFPSCCCTK	7.9e-05	95	HLA-DPA10103-DPB10401	HBsAg S isoform
142	TSMFPSCCCTKPMDG	P17398	HBSAG_HBVB1	MFPSCCCTK	4.4e-05	95	HLA-DPA10103-DPB10401	HBsAg S isoform
143	SMFPSCCCTKPMDGN	P17398	HBSAG_HBVB1	PSCCCTKPM	2.2e-05	95	HLA-DPA10103-DPB10401	HBsAg S isoform
144	MFPSCCCTKPMDGNC	P17398	HBSAG_HBVB1	CTKPMDGNC	2.3e-05	95	HLA-DPA10103-DPB10401	HBsAg S isoform
145	FPSCCCTKPMDGNCT	P17398	HBSAG_HBVB1	CTKPMDGNC	2.3e-05	95	HLA-DPA10103-DPB10401	HBsAg S isoform
146	PSCCCTKPMDGNCTC	P17398	HBSAG_HBVB1	CTKPMDGNC	2e-05	95	HLA-DPA10103-DPB10401	HBsAg S isoform
147	SCCCTKPMDGNCTCI	P17398	HBSAG_HBVB1	CTKPMDGNC	1.8e-05	95	HLA-DPA10103-DPB10401	HBsAg S isoform
148	CCCTKPMDGNCTCIP	P17398	HBSAG_HBVB1	CTKPMDGNC	2.2e-05	95	HLA-DPA10103-DPB10401	HBsAg S isoform
149	CCTKPMDGNCTCIPI	P17398	HBSAG_HBVB1	CTKPMDGNC	3.4e-05	95	HLA-DPA10103-DPB10401	HBsAg S isoform
150	CTKPMDGNCTCIPIP	P17398	HBSAG_HBVB1	DGNCTCIPI	5.9e-05	95	HLA-DPA10103-DPB10401	HBsAg S isoform
151	TKPMDGNCTCIPIPS	P17398	HBSAG_HBVB1	DGNCTCIPI	7.3e-05	95	HLA-DPA10103-DPB10401	HBsAg S isoform
152	KPMDGNCTCIPIPSS	P17398	HBSAG_HBVB1	DGNCTCIPI	8e-05	95	HLA-DPA10103-DPB10401	HBsAg S isoform
153	PMDGNCTCIPIPSSW	P17398	HBSAG_HBVB1	CTCIPIPSS	5.3e-05	95	HLA-DPA10103-DPB10401	HBsAg S isoform
154	MDGNCTCIPIPSSWA	P17398	HBSAG_HBVB1	CTCIPIPSS	7.6e-05	95	HLA-DPA10103-DPB10401	HBsAg S isoform
155	DGNCTCIPIPSSWAF	P17398	HBSAG_HBVB1	CTCIPIPSS	9.2e-05	95	HLA-DPA10103-DPB10401	HBsAg S isoform
156	GNCTCIPIPSSWAFA	P17398	HBSAG_HBVB1	CIPIPSSWA	7.9e-05	95	HLA-DPA10103-DPB10401	HBsAg S isoform
157	NCTCIPIPSSWAFAK	P17398	HBSAG_HBVB1	PIPSSWAFA	0.000188	95	HLA-DPA10103-DPB10401	HBsAg S isoform
158	CTCIPIPSSWAFAKY	P17398	HBSAG_HBVB1	PSSWAFAKY	0.000762	83.09	HLA-DPA10103-DPB10401	HBsAg S isoform
159	TCIPIPSSWAFAKYL	P17398	HBSAG_HBVB1	PSSWAFAKY	0.001351	70.87	HLA-DPA10103-DPB10401	HBsAg S isoform
160	CIPIPSSWAFAKYLW	P17398	HBSAG_HBVB1	PSSWAFAKY	0.001481	68.61	HLA-DPA10103-DPB10401	HBsAg S isoform
161	IPIPSSWAFAKYLWE	P17398	HBSAG_HBVB1	WAFAKYLWE	0.024874	9.59	HLA-DPA10103-DPB10401	HBsAg S isoform
162	PIPSSWAFAKYLWEW	P17398	HBSAG_HBVB1	WAFAKYLWE	0.057213	4.36	HLA-DPA10103-DPB10401	HBsAg S isoform
163	IPSSWAFAKYLWEWA	P17398	HBSAG_HBVB1	WAFAKYLWE	0.112061	2.33	HLA-DPA10103-DPB10401	HBsAg S isoform
164	PSSWAFAKYLWEWAS	P17398	HBSAG_HBVB1	WAFAKYLWE	0.145954	1.79	HLA-DPA10103-DPB10401	HBsAg S isoform
165	SSWAFAKYLWEWASV	P17398	HBSAG_HBVB1	WAFAKYLWE	0.026281	9.1	HLA-DPA10103-DPB10401	HBsAg S isoform
166	SWAFAKYLWEWASVR	P17398	HBSAG_HBVB1	WAFAKYLWE	0.008164	25.36	HLA-DPA10103-DPB10401	HBsAg S isoform
167	WAFAKYLWEWASVRF	P17398	HBSAG_HBVB1	YLWEWASVR	0.004853	37.17	HLA-DPA10103-DPB10401	HBsAg S isoform
168	AFAKYLWEWASVRFS	P17398	HBSAG_HBVB1	YLWEWASVR	0.006235	31.25	HLA-DPA10103-DPB10401	HBsAg S isoform
169	FAKYLWEWASVRFSW	P17398	HBSAG_HBVB1	YLWEWASVR	0.005197	35.5	HLA-DPA10103-DPB10401	HBsAg S isoform
170	AKYLWEWASVRFSWL	P17398	HBSAG_HBVB1	WASVRFSWL	0.02744	8.74	HLA-DPA10103-DPB10401	HBsAg S isoform
171	KYLWEWASVRFSWLS	P17398	HBSAG_HBVB1	WASVRFSWL	0.07988	3.19	HLA-DPA10103-DPB10401	HBsAg S isoform
172	YLWEWASVRFSWLSL	P17398	HBSAG_HBVB1	WASVRFSWL	0.074019	3.41	HLA-DPA10103-DPB10401	HBsAg S isoform
173	LWEWASVRFSWLSLL	P17398	HBSAG_HBVB1	WASVRFSWL	0.051235	4.85	HLA-DPA10103-DPB10401	HBsAg S isoform
174	WEWASVRFSWLSLLV	P17398	HBSAG_HBVB1	WASVRFSWL	0.034498	7.04	HLA-DPA10103-DPB10401	HBsAg S isoform
175	EWASVRFSWLSLLVP	P17398	HBSAG_HBVB1	WASVRFSWL	0.02425	9.81	HLA-DPA10103-DPB10401	HBsAg S isoform
176	WASVRFSWLSLLVPF	P17398	HBSAG_HBVB1	RFSWLSLLV	0.018587	12.46	HLA-DPA10103-DPB10401	HBsAg S isoform
177	ASVRFSWLSLLVPFV	P17398	HBSAG_HBVB1	RFSWLSLLV	0.018194	12.69	HLA-DPA10103-DPB10401	HBsAg S isoform
178	SVRFSWLSLLVPFVQ	P17398	HBSAG_HBVB1	FSWLSLLVP	0.015065	15.04	HLA-DPA10103-DPB10401	HBsAg S isoform
179	VRFSWLSLLVPFVQW	P17398	HBSAG_HBVB1	FSWLSLLVP	0.005655	33.52	HLA-DPA10103-DPB10401	HBsAg S isoform
180	RFSWLSLLVPFVQWF	P17398	HBSAG_HBVB1	WLSLLVPFV	0.002456	55.33	HLA-DPA10103-DPB10401	HBsAg S isoform
181	FSWLSLLVPFVQWFV	P17398	HBSAG_HBVB1	WLSLLVPFV	0.000514	89.28	HLA-DPA10103-DPB10401	HBsAg S isoform
182	SWLSLLVPFVQWFVG	P17398	HBSAG_HBVB1	LLVPFVQWF	0.000435	91.36	HLA-DPA10103-DPB10401	HBsAg S isoform
183	WLSLLVPFVQWFVGL	P17398	HBSAG_HBVB1	PFVQWFVGL	0.00035	93.64	HLA-DPA10103-DPB10401	HBsAg S isoform
184	LSLLVPFVQWFVGLS	P17398	HBSAG_HBVB1	PFVQWFVGL	0.000609	86.83	HLA-DPA10103-DPB10401	HBsAg S isoform
185	SLLVPFVQWFVGLSP	P17398	HBSAG_HBVB1	FVQWFVGLS	0.001478	68.66	HLA-DPA10103-DPB10401	HBsAg S isoform
186	LLVPFVQWFVGLSPT	P17398	HBSAG_HBVB1	FVQWFVGLS	0.002244	57.79	HLA-DPA10103-DPB10401	HBsAg S isoform
187	LVPFVQWFVGLSPTV	P17398	HBSAG_HBVB1	FVQWFVGLS	0.002411	55.85	HLA-DPA10103-DPB10401	HBsAg S isoform
188	VPFVQWFVGLSPTVW	P17398	HBSAG_HBVB1	FVQWFVGLS	0.001976	61.1	HLA-DPA10103-DPB10401	HBsAg S isoform
189	PFVQWFVGLSPTVWL	P17398	HBSAG_HBVB1	FVGLSPTVW	0.001829	63.17	HLA-DPA10103-DPB10401	HBsAg S isoform
190	FVQWFVGLSPTVWLS	P17398	HBSAG_HBVB1	FVGLSPTVW	0.002492	54.92	HLA-DPA10103-DPB10401	HBsAg S isoform
191	VQWFVGLSPTVWLSV	P17398	HBSAG_HBVB1	LSPTVWLSV	0.020314	11.52	HLA-DPA10103-DPB10401	HBsAg S isoform
192	QWFVGLSPTVWLSVI	P17398	HBSAG_HBVB1	LSPTVWLSV	0.058854	4.25	HLA-DPA10103-DPB10401	HBsAg S isoform
193	WFVGLSPTVWLSVIW	P17398	HBSAG_HBVB1	LSPTVWLSV	0.060034	4.17	HLA-DPA10103-DPB10401	HBsAg S isoform
194	FVGLSPTVWLSVIWM	P17398	HBSAG_HBVB1	LSPTVWLSV	0.050657	4.9	HLA-DPA10103-DPB10401	HBsAg S isoform
195	VGLSPTVWLSVIWMM	P17398	HBSAG_HBVB1	LSPTVWLSV	0.023493	10.1	HLA-DPA10103-DPB10401	HBsAg S isoform
196	GLSPTVWLSVIWMMW	P17398	HBSAG_HBVB1	LSPTVWLSV	0.003107	48.88	HLA-DPA10103-DPB10401	HBsAg S isoform
197	LSPTVWLSVIWMMWY	P17398	HBSAG_HBVB1	WLSVIWMMW	0.00127	72.41	HLA-DPA10103-DPB10401	HBsAg S isoform
198	SPTVWLSVIWMMWYW	P17398	HBSAG_HBVB1	WLSVIWMMW	0.00132	71.46	HLA-DPA10103-DPB10401	HBsAg S isoform
199	PTVWLSVIWMMWYWG	P17398	HBSAG_HBVB1	WLSVIWMMW	0.001837	63.06	HLA-DPA10103-DPB10401	HBsAg S isoform
200	TVWLSVIWMMWYWGP	P17398	HBSAG_HBVB1	WLSVIWMMW	0.000507	89.46	HLA-DPA10103-DPB10401	HBsAg S isoform
201	VWLSVIWMMWYWGPS	P17398	HBSAG_HBVB1	WMMWYWGPS	0.000382	92.78	HLA-DPA10103-DPB10401	HBsAg S isoform
202	WLSVIWMMWYWGPSL	P17398	HBSAG_HBVB1	WMMWYWGPS	0.000536	88.71	HLA-DPA10103-DPB10401	HBsAg S isoform
203	LSVIWMMWYWGPSLY	P17398	HBSAG_HBVB1	WMMWYWGPS	0.000823	81.67	HLA-DPA10103-DPB10401	HBsAg S isoform
204	SVIWMMWYWGPSLYN	P17398	HBSAG_HBVB1	WMMWYWGPS	0.001236	73.05	HLA-DPA10103-DPB10401	HBsAg S isoform
205	VIWMMWYWGPSLYNI	P17398	HBSAG_HBVB1	MWYWGPSLY	0.001431	69.44	HLA-DPA10103-DPB10401	HBsAg S isoform
206	IWMMWYWGPSLYNIL	P17398	HBSAG_HBVB1	WGPSLYNIL	0.008273	25.08	HLA-DPA10103-DPB10401	HBsAg S isoform
207	WMMWYWGPSLYNILS	P17398	HBSAG_HBVB1	WGPSLYNIL	0.023398	10.14	HLA-DPA10103-DPB10401	HBsAg S isoform
208	MMWYWGPSLYNILSP	P17398	HBSAG_HBVB1	WGPSLYNIL	0.067203	3.75	HLA-DPA10103-DPB10401	HBsAg S isoform
209	MWYWGPSLYNILSPF	P17398	HBSAG_HBVB1	WGPSLYNIL	0.064998	3.87	HLA-DPA10103-DPB10401	HBsAg S isoform
210	WYWGPSLYNILSPFM	P17398	HBSAG_HBVB1	WGPSLYNIL	0.02364	10.04	HLA-DPA10103-DPB10401	HBsAg S isoform
211	YWGPSLYNILSPFMP	P17398	HBSAG_HBVB1	WGPSLYNIL	0.006173	31.48	HLA-DPA10103-DPB10401	HBsAg S isoform
212	WGPSLYNILSPFMPL	P17398	HBSAG_HBVB1	LYNILSPFM	0.002976	50.06	HLA-DPA10103-DPB10401	HBsAg S isoform
213	GPSLYNILSPFMPLL	P17398	HBSAG_HBVB1	NILSPFMPL	0.004735	37.8	HLA-DPA10103-DPB10401	HBsAg S isoform
214	PSLYNILSPFMPLLP	P17398	HBSAG_HBVB1	NILSPFMPL	0.010013	21.48	HLA-DPA10103-DPB10401	HBsAg S isoform
215	SLYNILSPFMPLLPI	P17398	HBSAG_HBVB1	NILSPFMPL	0.008962	23.53	HLA-DPA10103-DPB10401	HBsAg S isoform
216	LYNILSPFMPLLPIF	P17398	HBSAG_HBVB1	NILSPFMPL	0.003495	45.67	HLA-DPA10103-DPB10401	HBsAg S isoform
217	YNILSPFMPLLPIFF	P17398	HBSAG_HBVB1	FMPLLPIFF	0.002544	54.4	HLA-DPA10103-DPB10401	HBsAg S isoform
218	NILSPFMPLLPIFFC	P17398	HBSAG_HBVB1	FMPLLPIFF	0.001578	67	HLA-DPA10103-DPB10401	HBsAg S isoform
219	ILSPFMPLLPIFFCL	P17398	HBSAG_HBVB1	FMPLLPIFF	0.000943	78.99	HLA-DPA10103-DPB10401	HBsAg S isoform
220	LSPFMPLLPIFFCLW	P17398	HBSAG_HBVB1	FMPLLPIFF	0.00132	71.46	HLA-DPA10103-DPB10401	HBsAg S isoform
221	SPFMPLLPIFFCLWV	P17398	HBSAG_HBVB1	FMPLLPIFF	0.001258	72.63	HLA-DPA10103-DPB10401	HBsAg S isoform
222	PFMPLLPIFFCLWVY	P17398	HBSAG_HBVB1	LLPIFFCLW	0.000834	81.42	HLA-DPA10103-DPB10401	HBsAg S isoform
223	FMPLLPIFFCLWVYI	P17398	HBSAG_HBVB1	IFFCLWVYI	0.000703	84.47	HLA-DPA10103-DPB10401	HBsAg S isoform
12	MENIASGLLGPLLVL	P17399	HBSAG_HBVB4	IASGLLGPL	0.006185	31.43	HLA-DPA10103-DPB10401	HBsAg S isoform
13	ENIASGLLGPLLVLQ	P17399	HBSAG_HBVB4	IASGLLGPL	0.002285	57.31	HLA-DPA10103-DPB10401	HBsAg S isoform
14	NIASGLLGPLLVLQA	P17399	HBSAG_HBVB4	LLGPLLVLQ	0.001315	71.55	HLA-DPA10103-DPB10401	HBsAg S isoform
15	IASGLLGPLLVLQAG	P17399	HBSAG_HBVB4	LLGPLLVLQ	0.002094	59.53	HLA-DPA10103-DPB10401	HBsAg S isoform
16	ASGLLGPLLVLQAGF	P17399	HBSAG_HBVB4	LLGPLLVLQ	0.002495	54.89	HLA-DPA10103-DPB10401	HBsAg S isoform
17	SGLLGPLLVLQAGFF	P17399	HBSAG_HBVB4	LGPLLVLQA	0.00213	59.12	HLA-DPA10103-DPB10401	HBsAg S isoform
18	GLLGPLLVLQAGFFL	P17399	HBSAG_HBVB4	LLVLQAGFF	0.001178	74.15	HLA-DPA10103-DPB10401	HBsAg S isoform
19	LLGPLLVLQAGFFLL	P17399	HBSAG_HBVB4	VLQAGFFLL	0.001366	70.59	HLA-DPA10103-DPB10401	HBsAg S isoform
20	LGPLLVLQAGFFLLT	P17399	HBSAG_HBVB4	LQAGFFLLT	0.008492	24.56	HLA-DPA10103-DPB10401	HBsAg S isoform
21	GPLLVLQAGFFLLTK	P17399	HBSAG_HBVB4	LQAGFFLLT	0.041978	5.86	HLA-DPA10103-DPB10401	HBsAg S isoform
22	PLLVLQAGFFLLTKI	P17399	HBSAG_HBVB4	LQAGFFLLT	0.033103	7.33	HLA-DPA10103-DPB10401	HBsAg S isoform
23	LLVLQAGFFLLTKIL	P17399	HBSAG_HBVB4	LQAGFFLLT	0.014564	15.51	HLA-DPA10103-DPB10401	HBsAg S isoform
24	LVLQAGFFLLTKILT	P17399	HBSAG_HBVB4	LQAGFFLLT	0.011642	18.85	HLA-DPA10103-DPB10401	HBsAg S isoform
25	VLQAGFFLLTKILTI	P17399	HBSAG_HBVB4	FLLTKILTI	0.018165	12.71	HLA-DPA10103-DPB10401	HBsAg S isoform
26	LQAGFFLLTKILTIP	P17399	HBSAG_HBVB4	FLLTKILTI	0.094435	2.73	HLA-DPA10103-DPB10401	HBsAg S isoform
27	QAGFFLLTKILTIPQ	P17399	HBSAG_HBVB4	FLLTKILTI	0.171274	1.51	HLA-DPA10103-DPB10401	HBsAg S isoform
28	AGFFLLTKILTIPQS	P17399	HBSAG_HBVB4	FLLTKILTI	0.206297	1.22	HLA-DPA10103-DPB10401	HBsAg S isoform
29	GFFLLTKILTIPQSL	P17399	HBSAG_HBVB4	FLLTKILTI	0.09527	2.7	HLA-DPA10103-DPB10401	HBsAg S isoform
30	FFLLTKILTIPQSLD	P17399	HBSAG_HBVB4	FLLTKILTI	0.019365	12	HLA-DPA10103-DPB10401	HBsAg S isoform
31	FLLTKILTIPQSLDS	P17399	HBSAG_HBVB4	ILTIPQSLD	0.004833	37.28	HLA-DPA10103-DPB10401	HBsAg S isoform
32	LLTKILTIPQSLDSW	P17399	HBSAG_HBVB4	ILTIPQSLD	0.00405	41.8	HLA-DPA10103-DPB10401	HBsAg S isoform
33	LTKILTIPQSLDSWW	P17399	HBSAG_HBVB4	ILTIPQSLD	0.003075	49.15	HLA-DPA10103-DPB10401	HBsAg S isoform
34	TKILTIPQSLDSWWT	P17399	HBSAG_HBVB4	ILTIPQSLD	0.001534	67.73	HLA-DPA10103-DPB10401	HBsAg S isoform
35	KILTIPQSLDSWWTS	P17399	HBSAG_HBVB4	ILTIPQSLD	0.000468	90.48	HLA-DPA10103-DPB10401	HBsAg S isoform
36	ILTIPQSLDSWWTSL	P17399	HBSAG_HBVB4	QSLDSWWTS	0.000199	95	HLA-DPA10103-DPB10401	HBsAg S isoform
37	LTIPQSLDSWWTSLN	P17399	HBSAG_HBVB4	QSLDSWWTS	0.000477	90.24	HLA-DPA10103-DPB10401	HBsAg S isoform
38	TIPQSLDSWWTSLNF	P17399	HBSAG_HBVB4	LDSWWTSLN	0.000771	82.88	HLA-DPA10103-DPB10401	HBsAg S isoform
39	IPQSLDSWWTSLNFL	P17399	HBSAG_HBVB4	LDSWWTSLN	0.000922	79.43	HLA-DPA10103-DPB10401	HBsAg S isoform
40	PQSLDSWWTSLNFLG	P17399	HBSAG_HBVB4	LDSWWTSLN	0.001445	69.21	HLA-DPA10103-DPB10401	HBsAg S isoform
41	QSLDSWWTSLNFLGG	P17399	HBSAG_HBVB4	WTSLNFLGG	0.016376	13.94	HLA-DPA10103-DPB10401	HBsAg S isoform
42	SLDSWWTSLNFLGGT	P17399	HBSAG_HBVB4	WTSLNFLGG	0.044415	5.56	HLA-DPA10103-DPB10401	HBsAg S isoform
43	LDSWWTSLNFLGGTP	P17399	HBSAG_HBVB4	WTSLNFLGG	0.122243	2.15	HLA-DPA10103-DPB10401	HBsAg S isoform
44	DSWWTSLNFLGGTPV	P17399	HBSAG_HBVB4	WTSLNFLGG	0.117989	2.22	HLA-DPA10103-DPB10401	HBsAg S isoform
45	SWWTSLNFLGGTPVC	P17399	HBSAG_HBVB4	WTSLNFLGG	0.023493	10.1	HLA-DPA10103-DPB10401	HBsAg S isoform
46	WWTSLNFLGGTPVCL	P17399	HBSAG_HBVB4	WTSLNFLGG	0.005323	34.93	HLA-DPA10103-DPB10401	HBsAg S isoform
47	WTSLNFLGGTPVCLG	P17399	HBSAG_HBVB4	LNFLGGTPV	0.001089	75.92	HLA-DPA10103-DPB10401	HBsAg S isoform
48	TSLNFLGGTPVCLGQ	P17399	HBSAG_HBVB4	FLGGTPVCL	0.001132	75.02	HLA-DPA10103-DPB10401	HBsAg S isoform
49	SLNFLGGTPVCLGQN	P17399	HBSAG_HBVB4	FLGGTPVCL	0.001443	69.24	HLA-DPA10103-DPB10401	HBsAg S isoform
50	LNFLGGTPVCLGQNS	P17399	HBSAG_HBVB4	FLGGTPVCL	0.000605	86.93	HLA-DPA10103-DPB10401	HBsAg S isoform
51	NFLGGTPVCLGQNSQ	P17399	HBSAG_HBVB4	FLGGTPVCL	0.000212	95	HLA-DPA10103-DPB10401	HBsAg S isoform
52	FLGGTPVCLGQNSQS	P17399	HBSAG_HBVB4	PVCLGQNSQ	0.00013	95	HLA-DPA10103-DPB10401	HBsAg S isoform
53	LGGTPVCLGQNSQSQ	P17399	HBSAG_HBVB4	PVCLGQNSQ	0.000219	95	HLA-DPA10103-DPB10401	HBsAg S isoform
54	GGTPVCLGQNSQSQI	P17399	HBSAG_HBVB4	PVCLGQNSQ	0.000252	95	HLA-DPA10103-DPB10401	HBsAg S isoform
55	GTPVCLGQNSQSQIS	P17399	HBSAG_HBVB4	LGQNSQSQI	0.000249	95	HLA-DPA10103-DPB10401	HBsAg S isoform
56	TPVCLGQNSQSQISS	P17399	HBSAG_HBVB4	LGQNSQSQI	0.000393	92.49	HLA-DPA10103-DPB10401	HBsAg S isoform
57	PVCLGQNSQSQISSH	P17399	HBSAG_HBVB4	LGQNSQSQI	0.000461	90.67	HLA-DPA10103-DPB10401	HBsAg S isoform
58	VCLGQNSQSQISSHS	P17399	HBSAG_HBVB4	LGQNSQSQI	0.00017	95	HLA-DPA10103-DPB10401	HBsAg S isoform
59	CLGQNSQSQISSHSP	P17399	HBSAG_HBVB4	SQSQISSHS	0.00028	95	HLA-DPA10103-DPB10401	HBsAg S isoform
60	LGQNSQSQISSHSPT	P17399	HBSAG_HBVB4	SQSQISSHS	0.000327	94.25	HLA-DPA10103-DPB10401	HBsAg S isoform
61	GQNSQSQISSHSPTC	P17399	HBSAG_HBVB4	SQSQISSHS	0.000156	95	HLA-DPA10103-DPB10401	HBsAg S isoform
62	QNSQSQISSHSPTCC	P17399	HBSAG_HBVB4	ISSHSPTCC	9.3e-05	95	HLA-DPA10103-DPB10401	HBsAg S isoform
63	NSQSQISSHSPTCCP	P17399	HBSAG_HBVB4	ISSHSPTCC	0.000289	95	HLA-DPA10103-DPB10401	HBsAg S isoform
64	SQSQISSHSPTCCPP	P17399	HBSAG_HBVB4	ISSHSPTCC	0.000747	83.44	HLA-DPA10103-DPB10401	HBsAg S isoform
65	QSQISSHSPTCCPPI	P17399	HBSAG_HBVB4	ISSHSPTCC	0.000797	82.28	HLA-DPA10103-DPB10401	HBsAg S isoform
66	SQISSHSPTCCPPIC	P17399	HBSAG_HBVB4	ISSHSPTCC	0.000189	95	HLA-DPA10103-DPB10401	HBsAg S isoform
67	QISSHSPTCCPPICP	P17399	HBSAG_HBVB4	HSPTCCPPI	7.7e-05	95	HLA-DPA10103-DPB10401	HBsAg S isoform
68	ISSHSPTCCPPICPG	P17399	HBSAG_HBVB4	HSPTCCPPI	6.7e-05	95	HLA-DPA10103-DPB10401	HBsAg S isoform
69	SSHSPTCCPPICPGY	P17399	HBSAG_HBVB4	HSPTCCPPI	5.2e-05	95	HLA-DPA10103-DPB10401	HBsAg S isoform
70	SHSPTCCPPICPGYR	P17399	HBSAG_HBVB4	TCCPPICPG	4.2e-05	95	HLA-DPA10103-DPB10401	HBsAg S isoform
71	HSPTCCPPICPGYRW	P17399	HBSAG_HBVB4	TCCPPICPG	3.4e-05	95	HLA-DPA10103-DPB10401	HBsAg S isoform
72	SPTCCPPICPGYRWM	P17399	HBSAG_HBVB4	TCCPPICPG	2.4e-05	95	HLA-DPA10103-DPB10401	HBsAg S isoform
73	PTCCPPICPGYRWMC	P17399	HBSAG_HBVB4	TCCPPICPG	1.9e-05	95	HLA-DPA10103-DPB10401	HBsAg S isoform
74	TCCPPICPGYRWMCL	P17399	HBSAG_HBVB4	ICPGYRWMC	2.3e-05	95	HLA-DPA10103-DPB10401	HBsAg S isoform
75	CCPPICPGYRWMCLR	P17399	HBSAG_HBVB4	ICPGYRWMC	4.6e-05	95	HLA-DPA10103-DPB10401	HBsAg S isoform
76	CPPICPGYRWMCLRR	P17399	HBSAG_HBVB4	ICPGYRWMC	8e-05	95	HLA-DPA10103-DPB10401	HBsAg S isoform
77	PPICPGYRWMCLRRF	P17399	HBSAG_HBVB4	YRWMCLRRF	0.000701	84.51	HLA-DPA10103-DPB10401	HBsAg S isoform
78	PICPGYRWMCLRRFI	P17399	HBSAG_HBVB4	YRWMCLRRF	0.002049	60.07	HLA-DPA10103-DPB10401	HBsAg S isoform
79	ICPGYRWMCLRRFII	P17399	HBSAG_HBVB4	YRWMCLRRF	0.003003	49.81	HLA-DPA10103-DPB10401	HBsAg S isoform
80	CPGYRWMCLRRFIIF	P17399	HBSAG_HBVB4	YRWMCLRRF	0.003574	45.08	HLA-DPA10103-DPB10401	HBsAg S isoform
81	PGYRWMCLRRFIIFL	P17399	HBSAG_HBVB4	YRWMCLRRF	0.004272	40.4	HLA-DPA10103-DPB10401	HBsAg S isoform
82	GYRWMCLRRFIIFLC	P17399	HBSAG_HBVB4	YRWMCLRRF	0.000854	80.95	HLA-DPA10103-DPB10401	HBsAg S isoform
83	YRWMCLRRFIIFLCI	P17399	HBSAG_HBVB4	RRFIIFLCI	0.001054	76.66	HLA-DPA10103-DPB10401	HBsAg S isoform
84	RWMCLRRFIIFLCIL	P17399	HBSAG_HBVB4	RRFIIFLCI	0.000799	82.23	HLA-DPA10103-DPB10401	HBsAg S isoform
85	WMCLRRFIIFLCILL	P17399	HBSAG_HBVB4	RRFIIFLCI	0.000584	87.47	HLA-DPA10103-DPB10401	HBsAg S isoform
86	MCLRRFIIFLCILLL	P17399	HBSAG_HBVB4	IIFLCILLL	0.001062	76.49	HLA-DPA10103-DPB10401	HBsAg S isoform
87	CLRRFIIFLCILLLC	P17399	HBSAG_HBVB4	IIFLCILLL	0.000829	81.53	HLA-DPA10103-DPB10401	HBsAg S isoform
88	LRRFIIFLCILLLCL	P17399	HBSAG_HBVB4	IIFLCILLL	0.000904	79.81	HLA-DPA10103-DPB10401	HBsAg S isoform
89	RRFIIFLCILLLCLI	P17399	HBSAG_HBVB4	IIFLCILLL	0.000856	80.91	HLA-DPA10103-DPB10401	HBsAg S isoform
90	RFIIFLCILLLCLIF	P17399	HBSAG_HBVB4	IIFLCILLL	0.000503	89.56	HLA-DPA10103-DPB10401	HBsAg S isoform
91	FIIFLCILLLCLIFL	P17399	HBSAG_HBVB4	FLCILLLCL	0.000264	95	HLA-DPA10103-DPB10401	HBsAg S isoform
92	IIFLCILLLCLIFLL	P17399	HBSAG_HBVB4	FLCILLLCL	0.000171	95	HLA-DPA10103-DPB10401	HBsAg S isoform
93	IFLCILLLCLIFLLV	P17399	HBSAG_HBVB4	LLCLIFLLV	0.000212	95	HLA-DPA10103-DPB10401	HBsAg S isoform
94	FLCILLLCLIFLLVL	P17399	HBSAG_HBVB4	LLCLIFLLV	0.000511	89.36	HLA-DPA10103-DPB10401	HBsAg S isoform
95	LCILLLCLIFLLVLL	P17399	HBSAG_HBVB4	LLCLIFLLV	0.000584	87.47	HLA-DPA10103-DPB10401	HBsAg S isoform
96	CILLLCLIFLLVLLD	P17399	HBSAG_HBVB4	LLCLIFLLV	0.000839	81.3	HLA-DPA10103-DPB10401	HBsAg S isoform
97	ILLLCLIFLLVLLDY	P17399	HBSAG_HBVB4	LLCLIFLLV	0.000803	82.14	HLA-DPA10103-DPB10401	HBsAg S isoform
98	LLLCLIFLLVLLDYQ	P17399	HBSAG_HBVB4	LIFLLVLLD	0.000414	91.93	HLA-DPA10103-DPB10401	HBsAg S isoform
99	LLCLIFLLVLLDYQG	P17399	HBSAG_HBVB4	LIFLLVLLD	0.000411	92.01	HLA-DPA10103-DPB10401	HBsAg S isoform
100	LCLIFLLVLLDYQGM	P17399	HBSAG_HBVB4	LVLLDYQGM	0.001457	69.01	HLA-DPA10103-DPB10401	HBsAg S isoform
101	CLIFLLVLLDYQGML	P17399	HBSAG_HBVB4	LVLLDYQGM	0.001685	65.23	HLA-DPA10103-DPB10401	HBsAg S isoform
102	LIFLLVLLDYQGMLP	P17399	HBSAG_HBVB4	LVLLDYQGM	0.00632	30.93	HLA-DPA10103-DPB10401	HBsAg S isoform
103	IFLLVLLDYQGMLPV	P17399	HBSAG_HBVB4	LVLLDYQGM	0.005491	34.21	HLA-DPA10103-DPB10401	HBsAg S isoform
104	FLLVLLDYQGMLPVC	P17399	HBSAG_HBVB4	LVLLDYQGM	0.004146	41.19	HLA-DPA10103-DPB10401	HBsAg S isoform
105	LLVLLDYQGMLPVCP	P17399	HBSAG_HBVB4	LDYQGMLPV	0.005958	32.3	HLA-DPA10103-DPB10401	HBsAg S isoform
106	LVLLDYQGMLPVCPL	P17399	HBSAG_HBVB4	LDYQGMLPV	0.004485	39.2	HLA-DPA10103-DPB10401	HBsAg S isoform
107	VLLDYQGMLPVCPLI	P17399	HBSAG_HBVB4	LDYQGMLPV	0.001876	62.51	HLA-DPA10103-DPB10401	HBsAg S isoform
108	LLDYQGMLPVCPLIP	P17399	HBSAG_HBVB4	LDYQGMLPV	0.000639	86.06	HLA-DPA10103-DPB10401	HBsAg S isoform
109	LDYQGMLPVCPLIPG	P17399	HBSAG_HBVB4	MLPVCPLIP	0.000315	94.57	HLA-DPA10103-DPB10401	HBsAg S isoform
110	DYQGMLPVCPLIPGS	P17399	HBSAG_HBVB4	MLPVCPLIP	0.000385	92.7	HLA-DPA10103-DPB10401	HBsAg S isoform
111	YQGMLPVCPLIPGSS	P17399	HBSAG_HBVB4	MLPVCPLIP	0.000476	90.27	HLA-DPA10103-DPB10401	HBsAg S isoform
112	QGMLPVCPLIPGSST	P17399	HBSAG_HBVB4	MLPVCPLIP	0.000262	95	HLA-DPA10103-DPB10401	HBsAg S isoform
113	GMLPVCPLIPGSSTT	P17399	HBSAG_HBVB4	VCPLIPGSS	0.000138	95	HLA-DPA10103-DPB10401	HBsAg S isoform
114	MLPVCPLIPGSSTTS	P17399	HBSAG_HBVB4	VCPLIPGSS	0.000163	95	HLA-DPA10103-DPB10401	HBsAg S isoform
115	LPVCPLIPGSSTTST	P17399	HBSAG_HBVB4	VCPLIPGSS	0.000103	95	HLA-DPA10103-DPB10401	HBsAg S isoform
116	PVCPLIPGSSTTSTG	P17399	HBSAG_HBVB4	LIPGSSTTS	0.000118	95	HLA-DPA10103-DPB10401	HBsAg S isoform
117	VCPLIPGSSTTSTGP	P17399	HBSAG_HBVB4	LIPGSSTTS	0.000179	95	HLA-DPA10103-DPB10401	HBsAg S isoform
118	CPLIPGSSTTSTGPC	P17399	HBSAG_HBVB4	LIPGSSTTS	9.8e-05	95	HLA-DPA10103-DPB10401	HBsAg S isoform
119	PLIPGSSTTSTGPCK	P17399	HBSAG_HBVB4	SSTTSTGPC	0.000132	95	HLA-DPA10103-DPB10401	HBsAg S isoform
120	LIPGSSTTSTGPCKT	P17399	HBSAG_HBVB4	SSTTSTGPC	0.000144	95	HLA-DPA10103-DPB10401	HBsAg S isoform
121	IPGSSTTSTGPCKTC	P17399	HBSAG_HBVB4	SSTTSTGPC	7.4e-05	95	HLA-DPA10103-DPB10401	HBsAg S isoform
122	PGSSTTSTGPCKTCT	P17399	HBSAG_HBVB4	TTSTGPCKT	7.1e-05	95	HLA-DPA10103-DPB10401	HBsAg S isoform
123	GSSTTSTGPCKTCTT	P17399	HBSAG_HBVB4	TTSTGPCKT	7.4e-05	95	HLA-DPA10103-DPB10401	HBsAg S isoform
124	SSTTSTGPCKTCTTP	P17399	HBSAG_HBVB4	TSTGPCKTC	6.2e-05	95	HLA-DPA10103-DPB10401	HBsAg S isoform
125	STTSTGPCKTCTTPA	P17399	HBSAG_HBVB4	TGPCKTCTT	3.9e-05	95	HLA-DPA10103-DPB10401	HBsAg S isoform
126	TTSTGPCKTCTTPAQ	P17399	HBSAG_HBVB4	TGPCKTCTT	6e-05	95	HLA-DPA10103-DPB10401	HBsAg S isoform
127	TSTGPCKTCTTPAQG	P17399	HBSAG_HBVB4	CKTCTTPAQ	0.000127	95	HLA-DPA10103-DPB10401	HBsAg S isoform
128	STGPCKTCTTPAQGT	P17399	HBSAG_HBVB4	CKTCTTPAQ	0.000231	95	HLA-DPA10103-DPB10401	HBsAg S isoform
129	TGPCKTCTTPAQGTS	P17399	HBSAG_HBVB4	CKTCTTPAQ	0.000333	94.09	HLA-DPA10103-DPB10401	HBsAg S isoform
130	GPCKTCTTPAQGTSM	P17399	HBSAG_HBVB4	KTCTTPAQG	0.000222	95	HLA-DPA10103-DPB10401	HBsAg S isoform
131	PCKTCTTPAQGTSMF	P17399	HBSAG_HBVB4	KTCTTPAQG	7.5e-05	95	HLA-DPA10103-DPB10401	HBsAg S isoform
132	CKTCTTPAQGTSMFP	P17399	HBSAG_HBVB4	TTPAQGTSM	6.2e-05	95	HLA-DPA10103-DPB10401	HBsAg S isoform
133	KTCTTPAQGTSMFPS	P17399	HBSAG_HBVB4	TTPAQGTSM	0.000104	95	HLA-DPA10103-DPB10401	HBsAg S isoform
134	TCTTPAQGTSMFPSC	P17399	HBSAG_HBVB4	QGTSMFPSC	0.000173	95	HLA-DPA10103-DPB10401	HBsAg S isoform
135	CTTPAQGTSMFPSCC	P17399	HBSAG_HBVB4	QGTSMFPSC	0.000143	95	HLA-DPA10103-DPB10401	HBsAg S isoform
136	TTPAQGTSMFPSCCC	P17399	HBSAG_HBVB4	QGTSMFPSC	7.5e-05	95	HLA-DPA10103-DPB10401	HBsAg S isoform
137	TPAQGTSMFPSCCCT	P17399	HBSAG_HBVB4	QGTSMFPSC	8.3e-05	95	HLA-DPA10103-DPB10401	HBsAg S isoform
138	PAQGTSMFPSCCCTK	P17399	HBSAG_HBVB4	QGTSMFPSC	5.1e-05	95	HLA-DPA10103-DPB10401	HBsAg S isoform
139	AQGTSMFPSCCCTKP	P17399	HBSAG_HBVB4	MFPSCCCTK	6.5e-05	95	HLA-DPA10103-DPB10401	HBsAg S isoform
140	QGTSMFPSCCCTKPT	P17399	HBSAG_HBVB4	MFPSCCCTK	7e-05	95	HLA-DPA10103-DPB10401	HBsAg S isoform
141	GTSMFPSCCCTKPTD	P17399	HBSAG_HBVB4	MFPSCCCTK	9.7e-05	95	HLA-DPA10103-DPB10401	HBsAg S isoform
142	TSMFPSCCCTKPTDG	P17399	HBSAG_HBVB4	MFPSCCCTK	5.7e-05	95	HLA-DPA10103-DPB10401	HBsAg S isoform
143	SMFPSCCCTKPTDGN	P17399	HBSAG_HBVB4	PSCCCTKPT	2.4e-05	95	HLA-DPA10103-DPB10401	HBsAg S isoform
144	MFPSCCCTKPTDGNC	P17399	HBSAG_HBVB4	CTKPTDGNC	2.4e-05	95	HLA-DPA10103-DPB10401	HBsAg S isoform
145	FPSCCCTKPTDGNCT	P17399	HBSAG_HBVB4	CTKPTDGNC	2.5e-05	95	HLA-DPA10103-DPB10401	HBsAg S isoform
146	PSCCCTKPTDGNCTC	P17399	HBSAG_HBVB4	CTKPTDGNC	2.1e-05	95	HLA-DPA10103-DPB10401	HBsAg S isoform
147	SCCCTKPTDGNCTCI	P17399	HBSAG_HBVB4	CTKPTDGNC	1.8e-05	95	HLA-DPA10103-DPB10401	HBsAg S isoform
148	CCCTKPTDGNCTCIP	P17399	HBSAG_HBVB4	CTKPTDGNC	2.2e-05	95	HLA-DPA10103-DPB10401	HBsAg S isoform
149	CCTKPTDGNCTCIPI	P17399	HBSAG_HBVB4	DGNCTCIPI	3.3e-05	95	HLA-DPA10103-DPB10401	HBsAg S isoform
150	CTKPTDGNCTCIPIP	P17399	HBSAG_HBVB4	DGNCTCIPI	6.3e-05	95	HLA-DPA10103-DPB10401	HBsAg S isoform
151	TKPTDGNCTCIPIPS	P17399	HBSAG_HBVB4	DGNCTCIPI	7.9e-05	95	HLA-DPA10103-DPB10401	HBsAg S isoform
152	KPTDGNCTCIPIPSS	P17399	HBSAG_HBVB4	DGNCTCIPI	9.6e-05	95	HLA-DPA10103-DPB10401	HBsAg S isoform
153	PTDGNCTCIPIPSSW	P17399	HBSAG_HBVB4	CTCIPIPSS	5.8e-05	95	HLA-DPA10103-DPB10401	HBsAg S isoform
154	TDGNCTCIPIPSSWA	P17399	HBSAG_HBVB4	CTCIPIPSS	7.8e-05	95	HLA-DPA10103-DPB10401	HBsAg S isoform
155	DGNCTCIPIPSSWAF	P17399	HBSAG_HBVB4	CTCIPIPSS	9.2e-05	95	HLA-DPA10103-DPB10401	HBsAg S isoform
156	GNCTCIPIPSSWAFA	P17399	HBSAG_HBVB4	CIPIPSSWA	7.9e-05	95	HLA-DPA10103-DPB10401	HBsAg S isoform
157	NCTCIPIPSSWAFAK	P17399	HBSAG_HBVB4	PIPSSWAFA	0.000188	95	HLA-DPA10103-DPB10401	HBsAg S isoform
158	CTCIPIPSSWAFAKY	P17399	HBSAG_HBVB4	PSSWAFAKY	0.000762	83.09	HLA-DPA10103-DPB10401	HBsAg S isoform
159	TCIPIPSSWAFAKYL	P17399	HBSAG_HBVB4	PSSWAFAKY	0.001351	70.87	HLA-DPA10103-DPB10401	HBsAg S isoform
160	CIPIPSSWAFAKYLW	P17399	HBSAG_HBVB4	PSSWAFAKY	0.001481	68.61	HLA-DPA10103-DPB10401	HBsAg S isoform
161	IPIPSSWAFAKYLWE	P17399	HBSAG_HBVB4	WAFAKYLWE	0.024874	9.59	HLA-DPA10103-DPB10401	HBsAg S isoform
162	PIPSSWAFAKYLWEW	P17399	HBSAG_HBVB4	WAFAKYLWE	0.057213	4.36	HLA-DPA10103-DPB10401	HBsAg S isoform
163	IPSSWAFAKYLWEWA	P17399	HBSAG_HBVB4	WAFAKYLWE	0.112061	2.33	HLA-DPA10103-DPB10401	HBsAg S isoform
164	PSSWAFAKYLWEWAS	P17399	HBSAG_HBVB4	WAFAKYLWE	0.145954	1.79	HLA-DPA10103-DPB10401	HBsAg S isoform
165	SSWAFAKYLWEWASV	P17399	HBSAG_HBVB4	WAFAKYLWE	0.026281	9.1	HLA-DPA10103-DPB10401	HBsAg S isoform
166	SWAFAKYLWEWASVR	P17399	HBSAG_HBVB4	WAFAKYLWE	0.008164	25.36	HLA-DPA10103-DPB10401	HBsAg S isoform
167	WAFAKYLWEWASVRF	P17399	HBSAG_HBVB4	YLWEWASVR	0.004853	37.17	HLA-DPA10103-DPB10401	HBsAg S isoform
168	AFAKYLWEWASVRFS	P17399	HBSAG_HBVB4	YLWEWASVR	0.006235	31.25	HLA-DPA10103-DPB10401	HBsAg S isoform
169	FAKYLWEWASVRFSW	P17399	HBSAG_HBVB4	YLWEWASVR	0.005197	35.5	HLA-DPA10103-DPB10401	HBsAg S isoform
170	AKYLWEWASVRFSWL	P17399	HBSAG_HBVB4	WASVRFSWL	0.02744	8.74	HLA-DPA10103-DPB10401	HBsAg S isoform
171	KYLWEWASVRFSWLS	P17399	HBSAG_HBVB4	WASVRFSWL	0.07988	3.19	HLA-DPA10103-DPB10401	HBsAg S isoform
172	YLWEWASVRFSWLSL	P17399	HBSAG_HBVB4	WASVRFSWL	0.074019	3.41	HLA-DPA10103-DPB10401	HBsAg S isoform
173	LWEWASVRFSWLSLL	P17399	HBSAG_HBVB4	WASVRFSWL	0.051235	4.85	HLA-DPA10103-DPB10401	HBsAg S isoform
174	WEWASVRFSWLSLLV	P17399	HBSAG_HBVB4	WASVRFSWL	0.034498	7.04	HLA-DPA10103-DPB10401	HBsAg S isoform
175	EWASVRFSWLSLLVP	P17399	HBSAG_HBVB4	WASVRFSWL	0.02425	9.81	HLA-DPA10103-DPB10401	HBsAg S isoform
176	WASVRFSWLSLLVPF	P17399	HBSAG_HBVB4	RFSWLSLLV	0.018587	12.46	HLA-DPA10103-DPB10401	HBsAg S isoform
177	ASVRFSWLSLLVPFV	P17399	HBSAG_HBVB4	RFSWLSLLV	0.018194	12.69	HLA-DPA10103-DPB10401	HBsAg S isoform
178	SVRFSWLSLLVPFVQ	P17399	HBSAG_HBVB4	FSWLSLLVP	0.015065	15.04	HLA-DPA10103-DPB10401	HBsAg S isoform
179	VRFSWLSLLVPFVQW	P17399	HBSAG_HBVB4	FSWLSLLVP	0.005655	33.52	HLA-DPA10103-DPB10401	HBsAg S isoform
180	RFSWLSLLVPFVQWF	P17399	HBSAG_HBVB4	WLSLLVPFV	0.002456	55.33	HLA-DPA10103-DPB10401	HBsAg S isoform
181	FSWLSLLVPFVQWFV	P17399	HBSAG_HBVB4	WLSLLVPFV	0.000514	89.28	HLA-DPA10103-DPB10401	HBsAg S isoform
182	SWLSLLVPFVQWFVG	P17399	HBSAG_HBVB4	LLVPFVQWF	0.000435	91.36	HLA-DPA10103-DPB10401	HBsAg S isoform
183	WLSLLVPFVQWFVGL	P17399	HBSAG_HBVB4	PFVQWFVGL	0.00035	93.64	HLA-DPA10103-DPB10401	HBsAg S isoform
184	LSLLVPFVQWFVGLS	P17399	HBSAG_HBVB4	PFVQWFVGL	0.000609	86.83	HLA-DPA10103-DPB10401	HBsAg S isoform
185	SLLVPFVQWFVGLSP	P17399	HBSAG_HBVB4	FVQWFVGLS	0.001478	68.66	HLA-DPA10103-DPB10401	HBsAg S isoform
186	LLVPFVQWFVGLSPT	P17399	HBSAG_HBVB4	FVQWFVGLS	0.002244	57.79	HLA-DPA10103-DPB10401	HBsAg S isoform
187	LVPFVQWFVGLSPTV	P17399	HBSAG_HBVB4	FVQWFVGLS	0.002411	55.85	HLA-DPA10103-DPB10401	HBsAg S isoform
188	VPFVQWFVGLSPTVW	P17399	HBSAG_HBVB4	FVQWFVGLS	0.001976	61.1	HLA-DPA10103-DPB10401	HBsAg S isoform
189	PFVQWFVGLSPTVWL	P17399	HBSAG_HBVB4	FVGLSPTVW	0.001829	63.17	HLA-DPA10103-DPB10401	HBsAg S isoform
190	FVQWFVGLSPTVWLS	P17399	HBSAG_HBVB4	FVGLSPTVW	0.002492	54.92	HLA-DPA10103-DPB10401	HBsAg S isoform
191	VQWFVGLSPTVWLSV	P17399	HBSAG_HBVB4	LSPTVWLSV	0.020314	11.52	HLA-DPA10103-DPB10401	HBsAg S isoform
192	QWFVGLSPTVWLSVI	P17399	HBSAG_HBVB4	LSPTVWLSV	0.058854	4.25	HLA-DPA10103-DPB10401	HBsAg S isoform
193	WFVGLSPTVWLSVIW	P17399	HBSAG_HBVB4	LSPTVWLSV	0.060034	4.17	HLA-DPA10103-DPB10401	HBsAg S isoform
194	FVGLSPTVWLSVIWM	P17399	HBSAG_HBVB4	LSPTVWLSV	0.050657	4.9	HLA-DPA10103-DPB10401	HBsAg S isoform
195	VGLSPTVWLSVIWMI	P17399	HBSAG_HBVB4	LSPTVWLSV	0.023475	10.11	HLA-DPA10103-DPB10401	HBsAg S isoform
196	GLSPTVWLSVIWMIW	P17399	HBSAG_HBVB4	LSPTVWLSV	0.003177	48.29	HLA-DPA10103-DPB10401	HBsAg S isoform
197	LSPTVWLSVIWMIWF	P17399	HBSAG_HBVB4	WLSVIWMIW	0.001203	73.67	HLA-DPA10103-DPB10401	HBsAg S isoform
198	SPTVWLSVIWMIWFW	P17399	HBSAG_HBVB4	WLSVIWMIW	0.001256	72.67	HLA-DPA10103-DPB10401	HBsAg S isoform
199	PTVWLSVIWMIWFWG	P17399	HBSAG_HBVB4	WLSVIWMIW	0.001485	68.54	HLA-DPA10103-DPB10401	HBsAg S isoform
200	TVWLSVIWMIWFWGP	P17399	HBSAG_HBVB4	WLSVIWMIW	0.000415	91.9	HLA-DPA10103-DPB10401	HBsAg S isoform
201	VWLSVIWMIWFWGPS	P17399	HBSAG_HBVB4	WMIWFWGPS	0.000381	92.81	HLA-DPA10103-DPB10401	HBsAg S isoform
202	WLSVIWMIWFWGPSL	P17399	HBSAG_HBVB4	WMIWFWGPS	0.000527	88.94	HLA-DPA10103-DPB10401	HBsAg S isoform
203	LSVIWMIWFWGPSLY	P17399	HBSAG_HBVB4	WMIWFWGPS	0.000836	81.37	HLA-DPA10103-DPB10401	HBsAg S isoform
204	SVIWMIWFWGPSLYN	P17399	HBSAG_HBVB4	IWFWGPSLY	0.001486	68.53	HLA-DPA10103-DPB10401	HBsAg S isoform
205	VIWMIWFWGPSLYNI	P17399	HBSAG_HBVB4	IWFWGPSLY	0.002474	55.12	HLA-DPA10103-DPB10401	HBsAg S isoform
206	IWMIWFWGPSLYNIL	P17399	HBSAG_HBVB4	WGPSLYNIL	0.010143	21.26	HLA-DPA10103-DPB10401	HBsAg S isoform
207	WMIWFWGPSLYNILS	P17399	HBSAG_HBVB4	WGPSLYNIL	0.025105	9.5	HLA-DPA10103-DPB10401	HBsAg S isoform
208	MIWFWGPSLYNILSP	P17399	HBSAG_HBVB4	WGPSLYNIL	0.065524	3.84	HLA-DPA10103-DPB10401	HBsAg S isoform
209	IWFWGPSLYNILSPF	P17399	HBSAG_HBVB4	WGPSLYNIL	0.062316	4.02	HLA-DPA10103-DPB10401	HBsAg S isoform
210	WFWGPSLYNILSPFM	P17399	HBSAG_HBVB4	WGPSLYNIL	0.020641	11.36	HLA-DPA10103-DPB10401	HBsAg S isoform
211	FWGPSLYNILSPFMP	P17399	HBSAG_HBVB4	WGPSLYNIL	0.005808	32.9	HLA-DPA10103-DPB10401	HBsAg S isoform
212	WGPSLYNILSPFMPL	P17399	HBSAG_HBVB4	LYNILSPFM	0.002976	50.06	HLA-DPA10103-DPB10401	HBsAg S isoform
213	GPSLYNILSPFMPLL	P17399	HBSAG_HBVB4	NILSPFMPL	0.004735	37.8	HLA-DPA10103-DPB10401	HBsAg S isoform
214	PSLYNILSPFMPLLP	P17399	HBSAG_HBVB4	NILSPFMPL	0.010013	21.48	HLA-DPA10103-DPB10401	HBsAg S isoform
215	SLYNILSPFMPLLPI	P17399	HBSAG_HBVB4	NILSPFMPL	0.008962	23.53	HLA-DPA10103-DPB10401	HBsAg S isoform
216	LYNILSPFMPLLPIF	P17399	HBSAG_HBVB4	NILSPFMPL	0.003495	45.67	HLA-DPA10103-DPB10401	HBsAg S isoform
217	YNILSPFMPLLPIFF	P17399	HBSAG_HBVB4	FMPLLPIFF	0.002544	54.4	HLA-DPA10103-DPB10401	HBsAg S isoform
218	NILSPFMPLLPIFFC	P17399	HBSAG_HBVB4	FMPLLPIFF	0.001578	67	HLA-DPA10103-DPB10401	HBsAg S isoform
219	ILSPFMPLLPIFFCL	P17399	HBSAG_HBVB4	FMPLLPIFF	0.000943	78.99	HLA-DPA10103-DPB10401	HBsAg S isoform
220	LSPFMPLLPIFFCLW	P17399	HBSAG_HBVB4	FMPLLPIFF	0.00132	71.46	HLA-DPA10103-DPB10401	HBsAg S isoform
221	SPFMPLLPIFFCLWV	P17399	HBSAG_HBVB4	FMPLLPIFF	0.001258	72.63	HLA-DPA10103-DPB10401	HBsAg S isoform
222	PFMPLLPIFFCLWVY	P17399	HBSAG_HBVB4	LLPIFFCLW	0.000834	81.42	HLA-DPA10103-DPB10401	HBsAg S isoform
223	FMPLLPIFFCLWVYI	P17399	HBSAG_HBVB4	IFFCLWVYI	0.000703	84.47	HLA-DPA10103-DPB10401	HBsAg S isoform
1	MENTTSGFLGPLLVL	P31868	HBSAG_HBVC1	SGFLGPLLV	0.000376	92.94	HLA-DPA10103-DPB10401	HBsAg S isoform
2	ENTTSGFLGPLLVLQ	P31868	HBSAG_HBVC1	FLGPLLVLQ	0.001893	62.27	HLA-DPA10103-DPB10401	HBsAg S isoform
3	NTTSGFLGPLLVLQA	P31868	HBSAG_HBVC1	FLGPLLVLQ	0.003619	44.75	HLA-DPA10103-DPB10401	HBsAg S isoform
4	TTSGFLGPLLVLQAG	P31868	HBSAG_HBVC1	FLGPLLVLQ	0.005451	34.38	HLA-DPA10103-DPB10401	HBsAg S isoform
5	TSGFLGPLLVLQAGF	P31868	HBSAG_HBVC1	FLGPLLVLQ	0.005398	34.61	HLA-DPA10103-DPB10401	HBsAg S isoform
6	SGFLGPLLVLQAGFF	P31868	HBSAG_HBVC1	FLGPLLVLQ	0.003483	45.76	HLA-DPA10103-DPB10401	HBsAg S isoform
7	GFLGPLLVLQAGFFL	P31868	HBSAG_HBVC1	FLGPLLVLQ	0.002035	60.27	HLA-DPA10103-DPB10401	HBsAg S isoform
8	FLGPLLVLQAGFFLL	P31868	HBSAG_HBVC1	VLQAGFFLL	0.001479	68.64	HLA-DPA10103-DPB10401	HBsAg S isoform
9	LGPLLVLQAGFFLLT	P31868	HBSAG_HBVC1	LQAGFFLLT	0.008492	24.56	HLA-DPA10103-DPB10401	HBsAg S isoform
10	GPLLVLQAGFFLLTR	P31868	HBSAG_HBVC1	LQAGFFLLT	0.037745	6.47	HLA-DPA10103-DPB10401	HBsAg S isoform
11	PLLVLQAGFFLLTRI	P31868	HBSAG_HBVC1	LQAGFFLLT	0.029461	8.19	HLA-DPA10103-DPB10401	HBsAg S isoform
12	LLVLQAGFFLLTRIL	P31868	HBSAG_HBVC1	LQAGFFLLT	0.012944	17.22	HLA-DPA10103-DPB10401	HBsAg S isoform
13	LVLQAGFFLLTRILT	P31868	HBSAG_HBVC1	LQAGFFLLT	0.010342	20.92	HLA-DPA10103-DPB10401	HBsAg S isoform
14	VLQAGFFLLTRILTI	P31868	HBSAG_HBVC1	FLLTRILTI	0.020067	11.65	HLA-DPA10103-DPB10401	HBsAg S isoform
15	LQAGFFLLTRILTIP	P31868	HBSAG_HBVC1	FLLTRILTI	0.107091	2.42	HLA-DPA10103-DPB10401	HBsAg S isoform
16	QAGFFLLTRILTIPQ	P31868	HBSAG_HBVC1	FLLTRILTI	0.193218	1.31	HLA-DPA10103-DPB10401	HBsAg S isoform
17	AGFFLLTRILTIPQS	P31868	HBSAG_HBVC1	FLLTRILTI	0.228179	1.09	HLA-DPA10103-DPB10401	HBsAg S isoform
18	GFFLLTRILTIPQSL	P31868	HBSAG_HBVC1	FLLTRILTI	0.106183	2.43	HLA-DPA10103-DPB10401	HBsAg S isoform
19	FFLLTRILTIPQSLD	P31868	HBSAG_HBVC1	FLLTRILTI	0.02202	10.72	HLA-DPA10103-DPB10401	HBsAg S isoform
20	FLLTRILTIPQSLDS	P31868	HBSAG_HBVC1	ILTIPQSLD	0.004924	36.81	HLA-DPA10103-DPB10401	HBsAg S isoform
21	LLTRILTIPQSLDSW	P31868	HBSAG_HBVC1	ILTIPQSLD	0.003956	42.42	HLA-DPA10103-DPB10401	HBsAg S isoform
22	LTRILTIPQSLDSWW	P31868	HBSAG_HBVC1	ILTIPQSLD	0.002901	50.81	HLA-DPA10103-DPB10401	HBsAg S isoform
23	TRILTIPQSLDSWWT	P31868	HBSAG_HBVC1	ILTIPQSLD	0.001525	67.88	HLA-DPA10103-DPB10401	HBsAg S isoform
24	RILTIPQSLDSWWTS	P31868	HBSAG_HBVC1	ILTIPQSLD	0.00043	91.5	HLA-DPA10103-DPB10401	HBsAg S isoform
25	ILTIPQSLDSWWTSL	P31868	HBSAG_HBVC1	QSLDSWWTS	0.000199	95	HLA-DPA10103-DPB10401	HBsAg S isoform
26	LTIPQSLDSWWTSLN	P31868	HBSAG_HBVC1	QSLDSWWTS	0.000477	90.24	HLA-DPA10103-DPB10401	HBsAg S isoform
27	TIPQSLDSWWTSLNF	P31868	HBSAG_HBVC1	LDSWWTSLN	0.000771	82.88	HLA-DPA10103-DPB10401	HBsAg S isoform
28	IPQSLDSWWTSLNFL	P31868	HBSAG_HBVC1	LDSWWTSLN	0.000922	79.43	HLA-DPA10103-DPB10401	HBsAg S isoform
29	PQSLDSWWTSLNFLG	P31868	HBSAG_HBVC1	LDSWWTSLN	0.001445	69.21	HLA-DPA10103-DPB10401	HBsAg S isoform
30	QSLDSWWTSLNFLGG	P31868	HBSAG_HBVC1	WTSLNFLGG	0.016376	13.94	HLA-DPA10103-DPB10401	HBsAg S isoform
31	SLDSWWTSLNFLGGA	P31868	HBSAG_HBVC1	WTSLNFLGG	0.048334	5.13	HLA-DPA10103-DPB10401	HBsAg S isoform
32	LDSWWTSLNFLGGAP	P31868	HBSAG_HBVC1	WTSLNFLGG	0.131257	1.99	HLA-DPA10103-DPB10401	HBsAg S isoform
33	DSWWTSLNFLGGAPT	P31868	HBSAG_HBVC1	WTSLNFLGG	0.146627	1.78	HLA-DPA10103-DPB10401	HBsAg S isoform
34	SWWTSLNFLGGAPTC	P31868	HBSAG_HBVC1	WTSLNFLGG	0.032873	7.38	HLA-DPA10103-DPB10401	HBsAg S isoform
35	WWTSLNFLGGAPTCP	P31868	HBSAG_HBVC1	WTSLNFLGG	0.006481	30.38	HLA-DPA10103-DPB10401	HBsAg S isoform
36	WTSLNFLGGAPTCPG	P31868	HBSAG_HBVC1	LNFLGGAPT	0.000938	79.1	HLA-DPA10103-DPB10401	HBsAg S isoform
37	TSLNFLGGAPTCPGQ	P31868	HBSAG_HBVC1	LNFLGGAPT	0.000452	90.91	HLA-DPA10103-DPB10401	HBsAg S isoform
38	SLNFLGGAPTCPGQN	P31868	HBSAG_HBVC1	LGGAPTCPG	0.000173	95	HLA-DPA10103-DPB10401	HBsAg S isoform
39	LNFLGGAPTCPGQNS	P31868	HBSAG_HBVC1	LGGAPTCPG	0.000155	95	HLA-DPA10103-DPB10401	HBsAg S isoform
40	NFLGGAPTCPGQNSQ	P31868	HBSAG_HBVC1	LGGAPTCPG	0.000119	95	HLA-DPA10103-DPB10401	HBsAg S isoform
41	FLGGAPTCPGQNSQS	P31868	HBSAG_HBVC1	GAPTCPGQN	7.5e-05	95	HLA-DPA10103-DPB10401	HBsAg S isoform
42	LGGAPTCPGQNSQSP	P31868	HBSAG_HBVC1	APTCPGQNS	8.8e-05	95	HLA-DPA10103-DPB10401	HBsAg S isoform
43	GGAPTCPGQNSQSPT	P31868	HBSAG_HBVC1	APTCPGQNS	7.2e-05	95	HLA-DPA10103-DPB10401	HBsAg S isoform
44	GAPTCPGQNSQSPTS	P31868	HBSAG_HBVC1	TCPGQNSQS	6e-05	95	HLA-DPA10103-DPB10401	HBsAg S isoform
45	APTCPGQNSQSPTSN	P31868	HBSAG_HBVC1	QNSQSPTSN	7.7e-05	95	HLA-DPA10103-DPB10401	HBsAg S isoform
46	PTCPGQNSQSPTSNH	P31868	HBSAG_HBVC1	QNSQSPTSN	0.000131	95	HLA-DPA10103-DPB10401	HBsAg S isoform
47	TCPGQNSQSPTSNHS	P31868	HBSAG_HBVC1	QNSQSPTSN	0.00024	95	HLA-DPA10103-DPB10401	HBsAg S isoform
48	CPGQNSQSPTSNHSP	P31868	HBSAG_HBVC1	SQSPTSNHS	0.00047	90.43	HLA-DPA10103-DPB10401	HBsAg S isoform
49	PGQNSQSPTSNHSPT	P31868	HBSAG_HBVC1	SQSPTSNHS	0.000766	83	HLA-DPA10103-DPB10401	HBsAg S isoform
50	GQNSQSPTSNHSPTS	P31868	HBSAG_HBVC1	SQSPTSNHS	0.0009	79.89	HLA-DPA10103-DPB10401	HBsAg S isoform
51	QNSQSPTSNHSPTSC	P31868	HBSAG_HBVC1	SQSPTSNHS	0.000298	95	HLA-DPA10103-DPB10401	HBsAg S isoform
52	NSQSPTSNHSPTSCP	P31868	HBSAG_HBVC1	PTSNHSPTS	0.00018	95	HLA-DPA10103-DPB10401	HBsAg S isoform
53	SQSPTSNHSPTSCPP	P31868	HBSAG_HBVC1	PTSNHSPTS	0.00027	95	HLA-DPA10103-DPB10401	HBsAg S isoform
54	QSPTSNHSPTSCPPI	P31868	HBSAG_HBVC1	TSNHSPTSC	0.000193	95	HLA-DPA10103-DPB10401	HBsAg S isoform
55	SPTSNHSPTSCPPIC	P31868	HBSAG_HBVC1	HSPTSCPPI	0.000113	95	HLA-DPA10103-DPB10401	HBsAg S isoform
56	PTSNHSPTSCPPICP	P31868	HBSAG_HBVC1	HSPTSCPPI	0.000135	95	HLA-DPA10103-DPB10401	HBsAg S isoform
57	TSNHSPTSCPPICPG	P31868	HBSAG_HBVC1	HSPTSCPPI	0.000163	95	HLA-DPA10103-DPB10401	HBsAg S isoform
58	SNHSPTSCPPICPGY	P31868	HBSAG_HBVC1	HSPTSCPPI	9.1e-05	95	HLA-DPA10103-DPB10401	HBsAg S isoform
59	NHSPTSCPPICPGYR	P31868	HBSAG_HBVC1	TSCPPICPG	7.7e-05	95	HLA-DPA10103-DPB10401	HBsAg S isoform
60	HSPTSCPPICPGYRW	P31868	HBSAG_HBVC1	TSCPPICPG	5.6e-05	95	HLA-DPA10103-DPB10401	HBsAg S isoform
61	SPTSCPPICPGYRWM	P31868	HBSAG_HBVC1	TSCPPICPG	3.9e-05	95	HLA-DPA10103-DPB10401	HBsAg S isoform
62	PTSCPPICPGYRWMC	P31868	HBSAG_HBVC1	TSCPPICPG	2.8e-05	95	HLA-DPA10103-DPB10401	HBsAg S isoform
63	TSCPPICPGYRWMCL	P31868	HBSAG_HBVC1	ICPGYRWMC	2.5e-05	95	HLA-DPA10103-DPB10401	HBsAg S isoform
64	SCPPICPGYRWMCLR	P31868	HBSAG_HBVC1	ICPGYRWMC	4.7e-05	95	HLA-DPA10103-DPB10401	HBsAg S isoform
65	CPPICPGYRWMCLRR	P31868	HBSAG_HBVC1	ICPGYRWMC	8e-05	95	HLA-DPA10103-DPB10401	HBsAg S isoform
66	PPICPGYRWMCLRRF	P31868	HBSAG_HBVC1	YRWMCLRRF	0.000701	84.51	HLA-DPA10103-DPB10401	HBsAg S isoform
67	PICPGYRWMCLRRFI	P31868	HBSAG_HBVC1	YRWMCLRRF	0.002049	60.07	HLA-DPA10103-DPB10401	HBsAg S isoform
68	ICPGYRWMCLRRFII	P31868	HBSAG_HBVC1	YRWMCLRRF	0.003003	49.81	HLA-DPA10103-DPB10401	HBsAg S isoform
69	CPGYRWMCLRRFIIF	P31868	HBSAG_HBVC1	YRWMCLRRF	0.003574	45.08	HLA-DPA10103-DPB10401	HBsAg S isoform
70	PGYRWMCLRRFIIFL	P31868	HBSAG_HBVC1	YRWMCLRRF	0.004272	40.4	HLA-DPA10103-DPB10401	HBsAg S isoform
71	GYRWMCLRRFIIFLF	P31868	HBSAG_HBVC1	YRWMCLRRF	0.00111	75.48	HLA-DPA10103-DPB10401	HBsAg S isoform
72	YRWMCLRRFIIFLFI	P31868	HBSAG_HBVC1	RRFIIFLFI	0.000655	85.64	HLA-DPA10103-DPB10401	HBsAg S isoform
73	RWMCLRRFIIFLFIL	P31868	HBSAG_HBVC1	RRFIIFLFI	0.000631	86.26	HLA-DPA10103-DPB10401	HBsAg S isoform
74	WMCLRRFIIFLFILL	P31868	HBSAG_HBVC1	FIIFLFILL	0.004152	41.15	HLA-DPA10103-DPB10401	HBsAg S isoform
75	MCLRRFIIFLFILLL	P31868	HBSAG_HBVC1	FIIFLFILL	0.00779	26.35	HLA-DPA10103-DPB10401	HBsAg S isoform
76	CLRRFIIFLFILLLC	P31868	HBSAG_HBVC1	FIIFLFILL	0.004534	38.93	HLA-DPA10103-DPB10401	HBsAg S isoform
77	LRRFIIFLFILLLCL	P31868	HBSAG_HBVC1	FIIFLFILL	0.00378	43.6	HLA-DPA10103-DPB10401	HBsAg S isoform
78	RRFIIFLFILLLCLI	P31868	HBSAG_HBVC1	FIIFLFILL	0.002831	51.52	HLA-DPA10103-DPB10401	HBsAg S isoform
79	RFIIFLFILLLCLIF	P31868	HBSAG_HBVC1	FLFILLLCL	0.001047	76.81	HLA-DPA10103-DPB10401	HBsAg S isoform
80	FIIFLFILLLCLIFL	P31868	HBSAG_HBVC1	FLFILLLCL	0.000761	83.12	HLA-DPA10103-DPB10401	HBsAg S isoform
81	IIFLFILLLCLIFLL	P31868	HBSAG_HBVC1	FLFILLLCL	0.000588	87.37	HLA-DPA10103-DPB10401	HBsAg S isoform
82	IFLFILLLCLIFLLV	P31868	HBSAG_HBVC1	LLCLIFLLV	0.000633	86.21	HLA-DPA10103-DPB10401	HBsAg S isoform
83	FLFILLLCLIFLLVL	P31868	HBSAG_HBVC1	LLCLIFLLV	0.001259	72.61	HLA-DPA10103-DPB10401	HBsAg S isoform
84	LFILLLCLIFLLVLL	P31868	HBSAG_HBVC1	LLCLIFLLV	0.001296	71.91	HLA-DPA10103-DPB10401	HBsAg S isoform
85	FILLLCLIFLLVLLD	P31868	HBSAG_HBVC1	LLCLIFLLV	0.001582	66.94	HLA-DPA10103-DPB10401	HBsAg S isoform
86	ILLLCLIFLLVLLDY	P31868	HBSAG_HBVC1	LLCLIFLLV	0.000803	82.14	HLA-DPA10103-DPB10401	HBsAg S isoform
87	LLLCLIFLLVLLDYQ	P31868	HBSAG_HBVC1	LIFLLVLLD	0.000414	91.93	HLA-DPA10103-DPB10401	HBsAg S isoform
88	LLCLIFLLVLLDYQG	P31868	HBSAG_HBVC1	LIFLLVLLD	0.000411	92.01	HLA-DPA10103-DPB10401	HBsAg S isoform
89	LCLIFLLVLLDYQGM	P31868	HBSAG_HBVC1	LVLLDYQGM	0.001457	69.01	HLA-DPA10103-DPB10401	HBsAg S isoform
90	CLIFLLVLLDYQGML	P31868	HBSAG_HBVC1	LVLLDYQGM	0.001685	65.23	HLA-DPA10103-DPB10401	HBsAg S isoform
91	LIFLLVLLDYQGMLP	P31868	HBSAG_HBVC1	LVLLDYQGM	0.00632	30.93	HLA-DPA10103-DPB10401	HBsAg S isoform
92	IFLLVLLDYQGMLPV	P31868	HBSAG_HBVC1	LVLLDYQGM	0.005491	34.21	HLA-DPA10103-DPB10401	HBsAg S isoform
93	FLLVLLDYQGMLPVC	P31868	HBSAG_HBVC1	LVLLDYQGM	0.004146	41.19	HLA-DPA10103-DPB10401	HBsAg S isoform
94	LLVLLDYQGMLPVCP	P31868	HBSAG_HBVC1	LDYQGMLPV	0.005958	32.3	HLA-DPA10103-DPB10401	HBsAg S isoform
95	LVLLDYQGMLPVCPL	P31868	HBSAG_HBVC1	LDYQGMLPV	0.004485	39.2	HLA-DPA10103-DPB10401	HBsAg S isoform
96	VLLDYQGMLPVCPLL	P31868	HBSAG_HBVC1	LDYQGMLPV	0.001868	62.62	HLA-DPA10103-DPB10401	HBsAg S isoform
97	LLDYQGMLPVCPLLP	P31868	HBSAG_HBVC1	LDYQGMLPV	0.000629	86.31	HLA-DPA10103-DPB10401	HBsAg S isoform
98	LDYQGMLPVCPLLPG	P31868	HBSAG_HBVC1	MLPVCPLLP	0.000425	91.63	HLA-DPA10103-DPB10401	HBsAg S isoform
99	DYQGMLPVCPLLPGT	P31868	HBSAG_HBVC1	MLPVCPLLP	0.000577	87.65	HLA-DPA10103-DPB10401	HBsAg S isoform
100	YQGMLPVCPLLPGTS	P31868	HBSAG_HBVC1	MLPVCPLLP	0.000746	83.47	HLA-DPA10103-DPB10401	HBsAg S isoform
101	QGMLPVCPLLPGTST	P31868	HBSAG_HBVC1	MLPVCPLLP	0.000425	91.63	HLA-DPA10103-DPB10401	HBsAg S isoform
102	GMLPVCPLLPGTSTT	P31868	HBSAG_HBVC1	VCPLLPGTS	0.000141	95	HLA-DPA10103-DPB10401	HBsAg S isoform
103	MLPVCPLLPGTSTTS	P31868	HBSAG_HBVC1	VCPLLPGTS	0.000174	95	HLA-DPA10103-DPB10401	HBsAg S isoform
104	LPVCPLLPGTSTTST	P31868	HBSAG_HBVC1	VCPLLPGTS	0.000102	95	HLA-DPA10103-DPB10401	HBsAg S isoform
105	PVCPLLPGTSTTSTG	P31868	HBSAG_HBVC1	LLPGTSTTS	0.000126	95	HLA-DPA10103-DPB10401	HBsAg S isoform
106	VCPLLPGTSTTSTGP	P31868	HBSAG_HBVC1	LLPGTSTTS	0.000192	95	HLA-DPA10103-DPB10401	HBsAg S isoform
107	CPLLPGTSTTSTGPC	P31868	HBSAG_HBVC1	LLPGTSTTS	9.9e-05	95	HLA-DPA10103-DPB10401	HBsAg S isoform
108	PLLPGTSTTSTGPCK	P31868	HBSAG_HBVC1	TSTTSTGPC	0.000139	95	HLA-DPA10103-DPB10401	HBsAg S isoform
109	LLPGTSTTSTGPCKT	P31868	HBSAG_HBVC1	TSTTSTGPC	0.000162	95	HLA-DPA10103-DPB10401	HBsAg S isoform
110	LPGTSTTSTGPCKTC	P31868	HBSAG_HBVC1	TSTTSTGPC	8.5e-05	95	HLA-DPA10103-DPB10401	HBsAg S isoform
111	PGTSTTSTGPCKTCT	P31868	HBSAG_HBVC1	TTSTGPCKT	7.9e-05	95	HLA-DPA10103-DPB10401	HBsAg S isoform
112	GTSTTSTGPCKTCTT	P31868	HBSAG_HBVC1	TTSTGPCKT	7.6e-05	95	HLA-DPA10103-DPB10401	HBsAg S isoform
113	TSTTSTGPCKTCTTP	P31868	HBSAG_HBVC1	TSTGPCKTC	6.3e-05	95	HLA-DPA10103-DPB10401	HBsAg S isoform
114	STTSTGPCKTCTTPA	P31868	HBSAG_HBVC1	TGPCKTCTT	3.9e-05	95	HLA-DPA10103-DPB10401	HBsAg S isoform
115	TTSTGPCKTCTTPAQ	P31868	HBSAG_HBVC1	TGPCKTCTT	6e-05	95	HLA-DPA10103-DPB10401	HBsAg S isoform
116	TSTGPCKTCTTPAQG	P31868	HBSAG_HBVC1	CKTCTTPAQ	0.000127	95	HLA-DPA10103-DPB10401	HBsAg S isoform
117	STGPCKTCTTPAQGT	P31868	HBSAG_HBVC1	CKTCTTPAQ	0.000231	95	HLA-DPA10103-DPB10401	HBsAg S isoform
118	TGPCKTCTTPAQGTS	P31868	HBSAG_HBVC1	CKTCTTPAQ	0.000333	94.09	HLA-DPA10103-DPB10401	HBsAg S isoform
119	GPCKTCTTPAQGTSM	P31868	HBSAG_HBVC1	KTCTTPAQG	0.000222	95	HLA-DPA10103-DPB10401	HBsAg S isoform
120	PCKTCTTPAQGTSMF	P31868	HBSAG_HBVC1	KTCTTPAQG	7.5e-05	95	HLA-DPA10103-DPB10401	HBsAg S isoform
121	CKTCTTPAQGTSMFP	P31868	HBSAG_HBVC1	TTPAQGTSM	6.2e-05	95	HLA-DPA10103-DPB10401	HBsAg S isoform
122	KTCTTPAQGTSMFPS	P31868	HBSAG_HBVC1	TTPAQGTSM	0.000104	95	HLA-DPA10103-DPB10401	HBsAg S isoform
123	TCTTPAQGTSMFPSC	P31868	HBSAG_HBVC1	QGTSMFPSC	0.000173	95	HLA-DPA10103-DPB10401	HBsAg S isoform
124	CTTPAQGTSMFPSCC	P31868	HBSAG_HBVC1	QGTSMFPSC	0.000143	95	HLA-DPA10103-DPB10401	HBsAg S isoform
125	TTPAQGTSMFPSCCC	P31868	HBSAG_HBVC1	QGTSMFPSC	7.5e-05	95	HLA-DPA10103-DPB10401	HBsAg S isoform
126	TPAQGTSMFPSCCCT	P31868	HBSAG_HBVC1	QGTSMFPSC	8.3e-05	95	HLA-DPA10103-DPB10401	HBsAg S isoform
127	PAQGTSMFPSCCCTK	P31868	HBSAG_HBVC1	QGTSMFPSC	5.1e-05	95	HLA-DPA10103-DPB10401	HBsAg S isoform
128	AQGTSMFPSCCCTKP	P31868	HBSAG_HBVC1	MFPSCCCTK	6.5e-05	95	HLA-DPA10103-DPB10401	HBsAg S isoform
129	QGTSMFPSCCCTKPS	P31868	HBSAG_HBVC1	MFPSCCCTK	7.3e-05	95	HLA-DPA10103-DPB10401	HBsAg S isoform
130	GTSMFPSCCCTKPSD	P31868	HBSAG_HBVC1	MFPSCCCTK	0.000103	95	HLA-DPA10103-DPB10401	HBsAg S isoform
131	TSMFPSCCCTKPSDG	P31868	HBSAG_HBVC1	MFPSCCCTK	6.2e-05	95	HLA-DPA10103-DPB10401	HBsAg S isoform
132	SMFPSCCCTKPSDGN	P31868	HBSAG_HBVC1	PSCCCTKPS	2.7e-05	95	HLA-DPA10103-DPB10401	HBsAg S isoform
133	MFPSCCCTKPSDGNC	P31868	HBSAG_HBVC1	CTKPSDGNC	2.4e-05	95	HLA-DPA10103-DPB10401	HBsAg S isoform
134	FPSCCCTKPSDGNCT	P31868	HBSAG_HBVC1	CTKPSDGNC	2.4e-05	95	HLA-DPA10103-DPB10401	HBsAg S isoform
135	PSCCCTKPSDGNCTC	P31868	HBSAG_HBVC1	CTKPSDGNC	2.1e-05	95	HLA-DPA10103-DPB10401	HBsAg S isoform
136	SCCCTKPSDGNCTCI	P31868	HBSAG_HBVC1	CTKPSDGNC	1.7e-05	95	HLA-DPA10103-DPB10401	HBsAg S isoform
137	CCCTKPSDGNCTCIP	P31868	HBSAG_HBVC1	CTKPSDGNC	2.1e-05	95	HLA-DPA10103-DPB10401	HBsAg S isoform
138	CCTKPSDGNCTCIPI	P31868	HBSAG_HBVC1	DGNCTCIPI	3e-05	95	HLA-DPA10103-DPB10401	HBsAg S isoform
139	CTKPSDGNCTCIPIP	P31868	HBSAG_HBVC1	DGNCTCIPI	5.6e-05	95	HLA-DPA10103-DPB10401	HBsAg S isoform
140	TKPSDGNCTCIPIPS	P31868	HBSAG_HBVC1	DGNCTCIPI	7.4e-05	95	HLA-DPA10103-DPB10401	HBsAg S isoform
141	KPSDGNCTCIPIPSS	P31868	HBSAG_HBVC1	DGNCTCIPI	9.3e-05	95	HLA-DPA10103-DPB10401	HBsAg S isoform
142	PSDGNCTCIPIPSSW	P31868	HBSAG_HBVC1	CTCIPIPSS	5.7e-05	95	HLA-DPA10103-DPB10401	HBsAg S isoform
143	SDGNCTCIPIPSSWA	P31868	HBSAG_HBVC1	CTCIPIPSS	7.7e-05	95	HLA-DPA10103-DPB10401	HBsAg S isoform
144	DGNCTCIPIPSSWAF	P31868	HBSAG_HBVC1	CTCIPIPSS	9.2e-05	95	HLA-DPA10103-DPB10401	HBsAg S isoform
145	GNCTCIPIPSSWAFA	P31868	HBSAG_HBVC1	CIPIPSSWA	7.9e-05	95	HLA-DPA10103-DPB10401	HBsAg S isoform
146	NCTCIPIPSSWAFAR	P31868	HBSAG_HBVC1	PIPSSWAFA	0.000185	95	HLA-DPA10103-DPB10401	HBsAg S isoform
147	CTCIPIPSSWAFARF	P31868	HBSAG_HBVC1	PSSWAFARF	0.000888	80.16	HLA-DPA10103-DPB10401	HBsAg S isoform
148	TCIPIPSSWAFARFL	P31868	HBSAG_HBVC1	PSSWAFARF	0.001792	63.69	HLA-DPA10103-DPB10401	HBsAg S isoform
149	CIPIPSSWAFARFLW	P31868	HBSAG_HBVC1	PSSWAFARF	0.001892	62.28	HLA-DPA10103-DPB10401	HBsAg S isoform
150	IPIPSSWAFARFLWE	P31868	HBSAG_HBVC1	WAFARFLWE	0.039757	6.16	HLA-DPA10103-DPB10401	HBsAg S isoform
151	PIPSSWAFARFLWEW	P31868	HBSAG_HBVC1	WAFARFLWE	0.085109	2.99	HLA-DPA10103-DPB10401	HBsAg S isoform
152	IPSSWAFARFLWEWA	P31868	HBSAG_HBVC1	WAFARFLWE	0.154197	1.69	HLA-DPA10103-DPB10401	HBsAg S isoform
153	PSSWAFARFLWEWAS	P31868	HBSAG_HBVC1	WAFARFLWE	0.195164	1.3	HLA-DPA10103-DPB10401	HBsAg S isoform
154	SSWAFARFLWEWASV	P31868	HBSAG_HBVC1	WAFARFLWE	0.04403	5.61	HLA-DPA10103-DPB10401	HBsAg S isoform
155	SWAFARFLWEWASVR	P31868	HBSAG_HBVC1	FARFLWEWA	0.017066	13.44	HLA-DPA10103-DPB10401	HBsAg S isoform
156	WAFARFLWEWASVRF	P31868	HBSAG_HBVC1	FLWEWASVR	0.00752	27.1	HLA-DPA10103-DPB10401	HBsAg S isoform
157	AFARFLWEWASVRFS	P31868	HBSAG_HBVC1	FLWEWASVR	0.008168	25.35	HLA-DPA10103-DPB10401	HBsAg S isoform
158	FARFLWEWASVRFSW	P31868	HBSAG_HBVC1	FLWEWASVR	0.006304	30.99	HLA-DPA10103-DPB10401	HBsAg S isoform
159	ARFLWEWASVRFSWL	P31868	HBSAG_HBVC1	WASVRFSWL	0.027742	8.66	HLA-DPA10103-DPB10401	HBsAg S isoform
160	RFLWEWASVRFSWLS	P31868	HBSAG_HBVC1	WASVRFSWL	0.079833	3.19	HLA-DPA10103-DPB10401	HBsAg S isoform
161	FLWEWASVRFSWLSL	P31868	HBSAG_HBVC1	WASVRFSWL	0.074016	3.41	HLA-DPA10103-DPB10401	HBsAg S isoform
162	LWEWASVRFSWLSLL	P31868	HBSAG_HBVC1	WASVRFSWL	0.051235	4.85	HLA-DPA10103-DPB10401	HBsAg S isoform
163	WEWASVRFSWLSLLV	P31868	HBSAG_HBVC1	WASVRFSWL	0.034498	7.04	HLA-DPA10103-DPB10401	HBsAg S isoform
164	EWASVRFSWLSLLVP	P31868	HBSAG_HBVC1	WASVRFSWL	0.02425	9.81	HLA-DPA10103-DPB10401	HBsAg S isoform
165	WASVRFSWLSLLVPF	P31868	HBSAG_HBVC1	RFSWLSLLV	0.018587	12.46	HLA-DPA10103-DPB10401	HBsAg S isoform
166	ASVRFSWLSLLVPFV	P31868	HBSAG_HBVC1	RFSWLSLLV	0.018194	12.69	HLA-DPA10103-DPB10401	HBsAg S isoform
167	SVRFSWLSLLVPFVQ	P31868	HBSAG_HBVC1	FSWLSLLVP	0.015065	15.04	HLA-DPA10103-DPB10401	HBsAg S isoform
168	VRFSWLSLLVPFVQW	P31868	HBSAG_HBVC1	FSWLSLLVP	0.005655	33.52	HLA-DPA10103-DPB10401	HBsAg S isoform
169	RFSWLSLLVPFVQWF	P31868	HBSAG_HBVC1	WLSLLVPFV	0.002456	55.33	HLA-DPA10103-DPB10401	HBsAg S isoform
170	FSWLSLLVPFVQWFA	P31868	HBSAG_HBVC1	WLSLLVPFV	0.000571	87.81	HLA-DPA10103-DPB10401	HBsAg S isoform
171	SWLSLLVPFVQWFAG	P31868	HBSAG_HBVC1	LLVPFVQWF	0.000587	87.4	HLA-DPA10103-DPB10401	HBsAg S isoform
172	WLSLLVPFVQWFAGL	P31868	HBSAG_HBVC1	PFVQWFAGL	0.000497	89.72	HLA-DPA10103-DPB10401	HBsAg S isoform
173	LSLLVPFVQWFAGLS	P31868	HBSAG_HBVC1	PFVQWFAGL	0.001081	76.09	HLA-DPA10103-DPB10401	HBsAg S isoform
174	SLLVPFVQWFAGLSP	P31868	HBSAG_HBVC1	PFVQWFAGL	0.003196	48.13	HLA-DPA10103-DPB10401	HBsAg S isoform
175	LLVPFVQWFAGLSPT	P31868	HBSAG_HBVC1	FVQWFAGLS	0.004544	38.87	HLA-DPA10103-DPB10401	HBsAg S isoform
176	LVPFVQWFAGLSPTV	P31868	HBSAG_HBVC1	FVQWFAGLS	0.003989	42.2	HLA-DPA10103-DPB10401	HBsAg S isoform
177	VPFVQWFAGLSPTVW	P31868	HBSAG_HBVC1	FVQWFAGLS	0.002239	57.85	HLA-DPA10103-DPB10401	HBsAg S isoform
178	PFVQWFAGLSPTVWL	P31868	HBSAG_HBVC1	FAGLSPTVW	0.001553	67.42	HLA-DPA10103-DPB10401	HBsAg S isoform
179	FVQWFAGLSPTVWLS	P31868	HBSAG_HBVC1	FAGLSPTVW	0.001923	61.85	HLA-DPA10103-DPB10401	HBsAg S isoform
180	VQWFAGLSPTVWLSV	P31868	HBSAG_HBVC1	LSPTVWLSV	0.022192	10.64	HLA-DPA10103-DPB10401	HBsAg S isoform
181	QWFAGLSPTVWLSVI	P31868	HBSAG_HBVC1	LSPTVWLSV	0.06958	3.62	HLA-DPA10103-DPB10401	HBsAg S isoform
182	WFAGLSPTVWLSVIW	P31868	HBSAG_HBVC1	LSPTVWLSV	0.072833	3.46	HLA-DPA10103-DPB10401	HBsAg S isoform
183	FAGLSPTVWLSVIWM	P31868	HBSAG_HBVC1	LSPTVWLSV	0.062248	4.02	HLA-DPA10103-DPB10401	HBsAg S isoform
184	AGLSPTVWLSVIWMM	P31868	HBSAG_HBVC1	LSPTVWLSV	0.027399	8.76	HLA-DPA10103-DPB10401	HBsAg S isoform
185	GLSPTVWLSVIWMMW	P31868	HBSAG_HBVC1	LSPTVWLSV	0.003107	48.88	HLA-DPA10103-DPB10401	HBsAg S isoform
186	LSPTVWLSVIWMMWY	P31868	HBSAG_HBVC1	WLSVIWMMW	0.00127	72.41	HLA-DPA10103-DPB10401	HBsAg S isoform
187	SPTVWLSVIWMMWYW	P31868	HBSAG_HBVC1	WLSVIWMMW	0.00132	71.46	HLA-DPA10103-DPB10401	HBsAg S isoform
188	PTVWLSVIWMMWYWG	P31868	HBSAG_HBVC1	WLSVIWMMW	0.001837	63.06	HLA-DPA10103-DPB10401	HBsAg S isoform
189	TVWLSVIWMMWYWGP	P31868	HBSAG_HBVC1	WLSVIWMMW	0.000507	89.46	HLA-DPA10103-DPB10401	HBsAg S isoform
190	VWLSVIWMMWYWGPS	P31868	HBSAG_HBVC1	WMMWYWGPS	0.000382	92.78	HLA-DPA10103-DPB10401	HBsAg S isoform
191	WLSVIWMMWYWGPSL	P31868	HBSAG_HBVC1	WMMWYWGPS	0.000536	88.71	HLA-DPA10103-DPB10401	HBsAg S isoform
192	LSVIWMMWYWGPSLY	P31868	HBSAG_HBVC1	WMMWYWGPS	0.000823	81.67	HLA-DPA10103-DPB10401	HBsAg S isoform
193	SVIWMMWYWGPSLYN	P31868	HBSAG_HBVC1	WMMWYWGPS	0.001236	73.05	HLA-DPA10103-DPB10401	HBsAg S isoform
194	VIWMMWYWGPSLYNI	P31868	HBSAG_HBVC1	MWYWGPSLY	0.001431	69.44	HLA-DPA10103-DPB10401	HBsAg S isoform
195	IWMMWYWGPSLYNIL	P31868	HBSAG_HBVC1	WGPSLYNIL	0.008273	25.08	HLA-DPA10103-DPB10401	HBsAg S isoform
196	WMMWYWGPSLYNILS	P31868	HBSAG_HBVC1	WGPSLYNIL	0.023398	10.14	HLA-DPA10103-DPB10401	HBsAg S isoform
197	MMWYWGPSLYNILSP	P31868	HBSAG_HBVC1	WGPSLYNIL	0.067203	3.75	HLA-DPA10103-DPB10401	HBsAg S isoform
198	MWYWGPSLYNILSPF	P31868	HBSAG_HBVC1	WGPSLYNIL	0.064998	3.87	HLA-DPA10103-DPB10401	HBsAg S isoform
199	WYWGPSLYNILSPFL	P31868	HBSAG_HBVC1	WGPSLYNIL	0.023837	9.96	HLA-DPA10103-DPB10401	HBsAg S isoform
200	YWGPSLYNILSPFLP	P31868	HBSAG_HBVC1	WGPSLYNIL	0.006409	30.63	HLA-DPA10103-DPB10401	HBsAg S isoform
201	WGPSLYNILSPFLPL	P31868	HBSAG_HBVC1	NILSPFLPL	0.00519	35.53	HLA-DPA10103-DPB10401	HBsAg S isoform
202	GPSLYNILSPFLPLL	P31868	HBSAG_HBVC1	NILSPFLPL	0.010796	20.16	HLA-DPA10103-DPB10401	HBsAg S isoform
203	PSLYNILSPFLPLLP	P31868	HBSAG_HBVC1	NILSPFLPL	0.022916	10.34	HLA-DPA10103-DPB10401	HBsAg S isoform
204	SLYNILSPFLPLLPI	P31868	HBSAG_HBVC1	NILSPFLPL	0.020572	11.39	HLA-DPA10103-DPB10401	HBsAg S isoform
205	LYNILSPFLPLLPIF	P31868	HBSAG_HBVC1	NILSPFLPL	0.008157	25.38	HLA-DPA10103-DPB10401	HBsAg S isoform
206	YNILSPFLPLLPIFF	P31868	HBSAG_HBVC1	ILSPFLPLL	0.004066	41.7	HLA-DPA10103-DPB10401	HBsAg S isoform
207	NILSPFLPLLPIFFC	P31868	HBSAG_HBVC1	FLPLLPIFF	0.001633	66.09	HLA-DPA10103-DPB10401	HBsAg S isoform
208	ILSPFLPLLPIFFCL	P31868	HBSAG_HBVC1	FLPLLPIFF	0.000778	82.72	HLA-DPA10103-DPB10401	HBsAg S isoform
209	LSPFLPLLPIFFCLW	P31868	HBSAG_HBVC1	FLPLLPIFF	0.000948	78.89	HLA-DPA10103-DPB10401	HBsAg S isoform
210	SPFLPLLPIFFCLWV	P31868	HBSAG_HBVC1	FLPLLPIFF	0.000879	80.37	HLA-DPA10103-DPB10401	HBsAg S isoform
211	PFLPLLPIFFCLWVY	P31868	HBSAG_HBVC1	LLPIFFCLW	0.000575	87.71	HLA-DPA10103-DPB10401	HBsAg S isoform
212	FLPLLPIFFCLWVYI	P31868	HBSAG_HBVC1	IFFCLWVYI	0.00063	86.29	HLA-DPA10103-DPB10401	HBsAg S isoform
1	MESTTSGFLGPLLVL	P31869	HBSAG_HBVC2	SGFLGPLLV	0.000338	93.96	HLA-DPA10103-DPB10401	HBsAg S isoform
2	ESTTSGFLGPLLVLQ	P31869	HBSAG_HBVC2	FLGPLLVLQ	0.001845	62.94	HLA-DPA10103-DPB10401	HBsAg S isoform
3	STTSGFLGPLLVLQA	P31869	HBSAG_HBVC2	FLGPLLVLQ	0.003594	44.93	HLA-DPA10103-DPB10401	HBsAg S isoform
4	TTSGFLGPLLVLQAG	P31869	HBSAG_HBVC2	FLGPLLVLQ	0.005451	34.38	HLA-DPA10103-DPB10401	HBsAg S isoform
5	TSGFLGPLLVLQAGF	P31869	HBSAG_HBVC2	FLGPLLVLQ	0.005398	34.61	HLA-DPA10103-DPB10401	HBsAg S isoform
6	SGFLGPLLVLQAGFF	P31869	HBSAG_HBVC2	FLGPLLVLQ	0.003483	45.76	HLA-DPA10103-DPB10401	HBsAg S isoform
7	GFLGPLLVLQAGFFL	P31869	HBSAG_HBVC2	FLGPLLVLQ	0.002035	60.27	HLA-DPA10103-DPB10401	HBsAg S isoform
8	FLGPLLVLQAGFFLL	P31869	HBSAG_HBVC2	VLQAGFFLL	0.001479	68.64	HLA-DPA10103-DPB10401	HBsAg S isoform
9	LGPLLVLQAGFFLLT	P31869	HBSAG_HBVC2	LQAGFFLLT	0.008492	24.56	HLA-DPA10103-DPB10401	HBsAg S isoform
10	GPLLVLQAGFFLLTR	P31869	HBSAG_HBVC2	LQAGFFLLT	0.037745	6.47	HLA-DPA10103-DPB10401	HBsAg S isoform
11	PLLVLQAGFFLLTRI	P31869	HBSAG_HBVC2	LQAGFFLLT	0.029461	8.19	HLA-DPA10103-DPB10401	HBsAg S isoform
12	LLVLQAGFFLLTRIL	P31869	HBSAG_HBVC2	LQAGFFLLT	0.012944	17.22	HLA-DPA10103-DPB10401	HBsAg S isoform
13	LVLQAGFFLLTRILT	P31869	HBSAG_HBVC2	LQAGFFLLT	0.010342	20.92	HLA-DPA10103-DPB10401	HBsAg S isoform
14	VLQAGFFLLTRILTI	P31869	HBSAG_HBVC2	FLLTRILTI	0.020067	11.65	HLA-DPA10103-DPB10401	HBsAg S isoform
15	LQAGFFLLTRILTIP	P31869	HBSAG_HBVC2	FLLTRILTI	0.107091	2.42	HLA-DPA10103-DPB10401	HBsAg S isoform
16	QAGFFLLTRILTIPQ	P31869	HBSAG_HBVC2	FLLTRILTI	0.193218	1.31	HLA-DPA10103-DPB10401	HBsAg S isoform
17	AGFFLLTRILTIPQS	P31869	HBSAG_HBVC2	FLLTRILTI	0.228179	1.09	HLA-DPA10103-DPB10401	HBsAg S isoform
18	GFFLLTRILTIPQSL	P31869	HBSAG_HBVC2	FLLTRILTI	0.106183	2.43	HLA-DPA10103-DPB10401	HBsAg S isoform
19	FFLLTRILTIPQSLD	P31869	HBSAG_HBVC2	FLLTRILTI	0.02202	10.72	HLA-DPA10103-DPB10401	HBsAg S isoform
20	FLLTRILTIPQSLDS	P31869	HBSAG_HBVC2	ILTIPQSLD	0.004924	36.81	HLA-DPA10103-DPB10401	HBsAg S isoform
21	LLTRILTIPQSLDSW	P31869	HBSAG_HBVC2	ILTIPQSLD	0.003956	42.42	HLA-DPA10103-DPB10401	HBsAg S isoform
22	LTRILTIPQSLDSWW	P31869	HBSAG_HBVC2	ILTIPQSLD	0.002901	50.81	HLA-DPA10103-DPB10401	HBsAg S isoform
23	TRILTIPQSLDSWWT	P31869	HBSAG_HBVC2	ILTIPQSLD	0.001525	67.88	HLA-DPA10103-DPB10401	HBsAg S isoform
24	RILTIPQSLDSWWTS	P31869	HBSAG_HBVC2	ILTIPQSLD	0.00043	91.5	HLA-DPA10103-DPB10401	HBsAg S isoform
25	ILTIPQSLDSWWTSL	P31869	HBSAG_HBVC2	QSLDSWWTS	0.000199	95	HLA-DPA10103-DPB10401	HBsAg S isoform
26	LTIPQSLDSWWTSLN	P31869	HBSAG_HBVC2	QSLDSWWTS	0.000477	90.24	HLA-DPA10103-DPB10401	HBsAg S isoform
27	TIPQSLDSWWTSLNF	P31869	HBSAG_HBVC2	LDSWWTSLN	0.000771	82.88	HLA-DPA10103-DPB10401	HBsAg S isoform
28	IPQSLDSWWTSLNFL	P31869	HBSAG_HBVC2	LDSWWTSLN	0.000922	79.43	HLA-DPA10103-DPB10401	HBsAg S isoform
29	PQSLDSWWTSLNFLG	P31869	HBSAG_HBVC2	LDSWWTSLN	0.001445	69.21	HLA-DPA10103-DPB10401	HBsAg S isoform
30	QSLDSWWTSLNFLGG	P31869	HBSAG_HBVC2	WTSLNFLGG	0.016376	13.94	HLA-DPA10103-DPB10401	HBsAg S isoform
31	SLDSWWTSLNFLGGA	P31869	HBSAG_HBVC2	WTSLNFLGG	0.048334	5.13	HLA-DPA10103-DPB10401	HBsAg S isoform
32	LDSWWTSLNFLGGAP	P31869	HBSAG_HBVC2	WTSLNFLGG	0.131257	1.99	HLA-DPA10103-DPB10401	HBsAg S isoform
33	DSWWTSLNFLGGAPT	P31869	HBSAG_HBVC2	WTSLNFLGG	0.146627	1.78	HLA-DPA10103-DPB10401	HBsAg S isoform
34	SWWTSLNFLGGAPTC	P31869	HBSAG_HBVC2	WTSLNFLGG	0.032873	7.38	HLA-DPA10103-DPB10401	HBsAg S isoform
35	WWTSLNFLGGAPTCP	P31869	HBSAG_HBVC2	WTSLNFLGG	0.006481	30.38	HLA-DPA10103-DPB10401	HBsAg S isoform
36	WTSLNFLGGAPTCPG	P31869	HBSAG_HBVC2	LNFLGGAPT	0.000938	79.1	HLA-DPA10103-DPB10401	HBsAg S isoform
37	TSLNFLGGAPTCPGQ	P31869	HBSAG_HBVC2	LNFLGGAPT	0.000452	90.91	HLA-DPA10103-DPB10401	HBsAg S isoform
38	SLNFLGGAPTCPGQN	P31869	HBSAG_HBVC2	LGGAPTCPG	0.000173	95	HLA-DPA10103-DPB10401	HBsAg S isoform
39	LNFLGGAPTCPGQNS	P31869	HBSAG_HBVC2	LGGAPTCPG	0.000155	95	HLA-DPA10103-DPB10401	HBsAg S isoform
40	NFLGGAPTCPGQNSQ	P31869	HBSAG_HBVC2	LGGAPTCPG	0.000119	95	HLA-DPA10103-DPB10401	HBsAg S isoform
41	FLGGAPTCPGQNSQS	P31869	HBSAG_HBVC2	GAPTCPGQN	7.5e-05	95	HLA-DPA10103-DPB10401	HBsAg S isoform
42	LGGAPTCPGQNSQSP	P31869	HBSAG_HBVC2	APTCPGQNS	8.8e-05	95	HLA-DPA10103-DPB10401	HBsAg S isoform
43	GGAPTCPGQNSQSPT	P31869	HBSAG_HBVC2	APTCPGQNS	7.2e-05	95	HLA-DPA10103-DPB10401	HBsAg S isoform
44	GAPTCPGQNSQSPTS	P31869	HBSAG_HBVC2	TCPGQNSQS	6e-05	95	HLA-DPA10103-DPB10401	HBsAg S isoform
45	APTCPGQNSQSPTSN	P31869	HBSAG_HBVC2	QNSQSPTSN	7.7e-05	95	HLA-DPA10103-DPB10401	HBsAg S isoform
46	PTCPGQNSQSPTSNH	P31869	HBSAG_HBVC2	QNSQSPTSN	0.000131	95	HLA-DPA10103-DPB10401	HBsAg S isoform
47	TCPGQNSQSPTSNHS	P31869	HBSAG_HBVC2	QNSQSPTSN	0.00024	95	HLA-DPA10103-DPB10401	HBsAg S isoform
48	CPGQNSQSPTSNHSP	P31869	HBSAG_HBVC2	SQSPTSNHS	0.00047	90.43	HLA-DPA10103-DPB10401	HBsAg S isoform
49	PGQNSQSPTSNHSPT	P31869	HBSAG_HBVC2	SQSPTSNHS	0.000766	83	HLA-DPA10103-DPB10401	HBsAg S isoform
50	GQNSQSPTSNHSPTS	P31869	HBSAG_HBVC2	SQSPTSNHS	0.0009	79.89	HLA-DPA10103-DPB10401	HBsAg S isoform
51	QNSQSPTSNHSPTSC	P31869	HBSAG_HBVC2	SQSPTSNHS	0.000298	95	HLA-DPA10103-DPB10401	HBsAg S isoform
52	NSQSPTSNHSPTSCP	P31869	HBSAG_HBVC2	PTSNHSPTS	0.00018	95	HLA-DPA10103-DPB10401	HBsAg S isoform
53	SQSPTSNHSPTSCPP	P31869	HBSAG_HBVC2	PTSNHSPTS	0.00027	95	HLA-DPA10103-DPB10401	HBsAg S isoform
54	QSPTSNHSPTSCPPI	P31869	HBSAG_HBVC2	TSNHSPTSC	0.000193	95	HLA-DPA10103-DPB10401	HBsAg S isoform
55	SPTSNHSPTSCPPIC	P31869	HBSAG_HBVC2	HSPTSCPPI	0.000113	95	HLA-DPA10103-DPB10401	HBsAg S isoform
56	PTSNHSPTSCPPICP	P31869	HBSAG_HBVC2	HSPTSCPPI	0.000135	95	HLA-DPA10103-DPB10401	HBsAg S isoform
57	TSNHSPTSCPPICPG	P31869	HBSAG_HBVC2	HSPTSCPPI	0.000163	95	HLA-DPA10103-DPB10401	HBsAg S isoform
58	SNHSPTSCPPICPGY	P31869	HBSAG_HBVC2	HSPTSCPPI	9.1e-05	95	HLA-DPA10103-DPB10401	HBsAg S isoform
59	NHSPTSCPPICPGYR	P31869	HBSAG_HBVC2	TSCPPICPG	7.7e-05	95	HLA-DPA10103-DPB10401	HBsAg S isoform
60	HSPTSCPPICPGYRW	P31869	HBSAG_HBVC2	TSCPPICPG	5.6e-05	95	HLA-DPA10103-DPB10401	HBsAg S isoform
61	SPTSCPPICPGYRWM	P31869	HBSAG_HBVC2	TSCPPICPG	3.9e-05	95	HLA-DPA10103-DPB10401	HBsAg S isoform
62	PTSCPPICPGYRWMC	P31869	HBSAG_HBVC2	TSCPPICPG	2.8e-05	95	HLA-DPA10103-DPB10401	HBsAg S isoform
63	TSCPPICPGYRWMCL	P31869	HBSAG_HBVC2	ICPGYRWMC	2.5e-05	95	HLA-DPA10103-DPB10401	HBsAg S isoform
64	SCPPICPGYRWMCLR	P31869	HBSAG_HBVC2	ICPGYRWMC	4.7e-05	95	HLA-DPA10103-DPB10401	HBsAg S isoform
65	CPPICPGYRWMCLRR	P31869	HBSAG_HBVC2	ICPGYRWMC	8e-05	95	HLA-DPA10103-DPB10401	HBsAg S isoform
66	PPICPGYRWMCLRRF	P31869	HBSAG_HBVC2	YRWMCLRRF	0.000701	84.51	HLA-DPA10103-DPB10401	HBsAg S isoform
67	PICPGYRWMCLRRFI	P31869	HBSAG_HBVC2	YRWMCLRRF	0.002049	60.07	HLA-DPA10103-DPB10401	HBsAg S isoform
68	ICPGYRWMCLRRFII	P31869	HBSAG_HBVC2	YRWMCLRRF	0.003003	49.81	HLA-DPA10103-DPB10401	HBsAg S isoform
69	CPGYRWMCLRRFIIF	P31869	HBSAG_HBVC2	YRWMCLRRF	0.003574	45.08	HLA-DPA10103-DPB10401	HBsAg S isoform
70	PGYRWMCLRRFIIFL	P31869	HBSAG_HBVC2	YRWMCLRRF	0.004272	40.4	HLA-DPA10103-DPB10401	HBsAg S isoform
71	GYRWMCLRRFIIFLF	P31869	HBSAG_HBVC2	YRWMCLRRF	0.00111	75.48	HLA-DPA10103-DPB10401	HBsAg S isoform
72	YRWMCLRRFIIFLFI	P31869	HBSAG_HBVC2	RRFIIFLFI	0.000655	85.64	HLA-DPA10103-DPB10401	HBsAg S isoform
73	RWMCLRRFIIFLFIL	P31869	HBSAG_HBVC2	RRFIIFLFI	0.000631	86.26	HLA-DPA10103-DPB10401	HBsAg S isoform
74	WMCLRRFIIFLFILL	P31869	HBSAG_HBVC2	FIIFLFILL	0.004152	41.15	HLA-DPA10103-DPB10401	HBsAg S isoform
75	MCLRRFIIFLFILLL	P31869	HBSAG_HBVC2	FIIFLFILL	0.00779	26.35	HLA-DPA10103-DPB10401	HBsAg S isoform
76	CLRRFIIFLFILLLC	P31869	HBSAG_HBVC2	FIIFLFILL	0.004534	38.93	HLA-DPA10103-DPB10401	HBsAg S isoform
77	LRRFIIFLFILLLCL	P31869	HBSAG_HBVC2	FIIFLFILL	0.00378	43.6	HLA-DPA10103-DPB10401	HBsAg S isoform
78	RRFIIFLFILLLCLI	P31869	HBSAG_HBVC2	FIIFLFILL	0.002831	51.52	HLA-DPA10103-DPB10401	HBsAg S isoform
79	RFIIFLFILLLCLIF	P31869	HBSAG_HBVC2	FLFILLLCL	0.001047	76.81	HLA-DPA10103-DPB10401	HBsAg S isoform
80	FIIFLFILLLCLIFL	P31869	HBSAG_HBVC2	FLFILLLCL	0.000761	83.12	HLA-DPA10103-DPB10401	HBsAg S isoform
81	IIFLFILLLCLIFLL	P31869	HBSAG_HBVC2	FLFILLLCL	0.000588	87.37	HLA-DPA10103-DPB10401	HBsAg S isoform
82	IFLFILLLCLIFLLV	P31869	HBSAG_HBVC2	LLCLIFLLV	0.000633	86.21	HLA-DPA10103-DPB10401	HBsAg S isoform
83	FLFILLLCLIFLLVL	P31869	HBSAG_HBVC2	LLCLIFLLV	0.001259	72.61	HLA-DPA10103-DPB10401	HBsAg S isoform
84	LFILLLCLIFLLVLL	P31869	HBSAG_HBVC2	LLCLIFLLV	0.001296	71.91	HLA-DPA10103-DPB10401	HBsAg S isoform
85	FILLLCLIFLLVLLD	P31869	HBSAG_HBVC2	LLCLIFLLV	0.001582	66.94	HLA-DPA10103-DPB10401	HBsAg S isoform
86	ILLLCLIFLLVLLDF	P31869	HBSAG_HBVC2	LLCLIFLLV	0.000791	82.42	HLA-DPA10103-DPB10401	HBsAg S isoform
87	LLLCLIFLLVLLDFQ	P31869	HBSAG_HBVC2	LIFLLVLLD	0.000413	91.95	HLA-DPA10103-DPB10401	HBsAg S isoform
88	LLCLIFLLVLLDFQG	P31869	HBSAG_HBVC2	LIFLLVLLD	0.00042	91.76	HLA-DPA10103-DPB10401	HBsAg S isoform
89	LCLIFLLVLLDFQGM	P31869	HBSAG_HBVC2	LVLLDFQGM	0.002714	52.69	HLA-DPA10103-DPB10401	HBsAg S isoform
90	CLIFLLVLLDFQGML	P31869	HBSAG_HBVC2	LVLLDFQGM	0.002457	55.31	HLA-DPA10103-DPB10401	HBsAg S isoform
91	LIFLLVLLDFQGMLP	P31869	HBSAG_HBVC2	LVLLDFQGM	0.008097	25.54	HLA-DPA10103-DPB10401	HBsAg S isoform
92	IFLLVLLDFQGMLPV	P31869	HBSAG_HBVC2	LVLLDFQGM	0.006148	31.57	HLA-DPA10103-DPB10401	HBsAg S isoform
93	FLLVLLDFQGMLPVC	P31869	HBSAG_HBVC2	LVLLDFQGM	0.004584	38.64	HLA-DPA10103-DPB10401	HBsAg S isoform
94	LLVLLDFQGMLPVCP	P31869	HBSAG_HBVC2	LDFQGMLPV	0.003244	47.73	HLA-DPA10103-DPB10401	HBsAg S isoform
95	LVLLDFQGMLPVCPL	P31869	HBSAG_HBVC2	LDFQGMLPV	0.002114	59.3	HLA-DPA10103-DPB10401	HBsAg S isoform
96	VLLDFQGMLPVCPLL	P31869	HBSAG_HBVC2	LDFQGMLPV	0.001384	70.25	HLA-DPA10103-DPB10401	HBsAg S isoform
97	LLDFQGMLPVCPLLP	P31869	HBSAG_HBVC2	FQGMLPVCP	0.00068	85	HLA-DPA10103-DPB10401	HBsAg S isoform
98	LDFQGMLPVCPLLPG	P31869	HBSAG_HBVC2	MLPVCPLLP	0.000422	91.71	HLA-DPA10103-DPB10401	HBsAg S isoform
99	DFQGMLPVCPLLPGT	P31869	HBSAG_HBVC2	MLPVCPLLP	0.000508	89.43	HLA-DPA10103-DPB10401	HBsAg S isoform
100	FQGMLPVCPLLPGTS	P31869	HBSAG_HBVC2	MLPVCPLLP	0.000655	85.64	HLA-DPA10103-DPB10401	HBsAg S isoform
101	QGMLPVCPLLPGTST	P31869	HBSAG_HBVC2	MLPVCPLLP	0.000425	91.63	HLA-DPA10103-DPB10401	HBsAg S isoform
102	GMLPVCPLLPGTSTT	P31869	HBSAG_HBVC2	VCPLLPGTS	0.000141	95	HLA-DPA10103-DPB10401	HBsAg S isoform
103	MLPVCPLLPGTSTTS	P31869	HBSAG_HBVC2	VCPLLPGTS	0.000174	95	HLA-DPA10103-DPB10401	HBsAg S isoform
104	LPVCPLLPGTSTTST	P31869	HBSAG_HBVC2	VCPLLPGTS	0.000102	95	HLA-DPA10103-DPB10401	HBsAg S isoform
105	PVCPLLPGTSTTSTG	P31869	HBSAG_HBVC2	LLPGTSTTS	0.000126	95	HLA-DPA10103-DPB10401	HBsAg S isoform
106	VCPLLPGTSTTSTGP	P31869	HBSAG_HBVC2	LLPGTSTTS	0.000192	95	HLA-DPA10103-DPB10401	HBsAg S isoform
107	CPLLPGTSTTSTGPC	P31869	HBSAG_HBVC2	LLPGTSTTS	9.9e-05	95	HLA-DPA10103-DPB10401	HBsAg S isoform
108	PLLPGTSTTSTGPCK	P31869	HBSAG_HBVC2	TSTTSTGPC	0.000139	95	HLA-DPA10103-DPB10401	HBsAg S isoform
109	LLPGTSTTSTGPCKT	P31869	HBSAG_HBVC2	TSTTSTGPC	0.000162	95	HLA-DPA10103-DPB10401	HBsAg S isoform
110	LPGTSTTSTGPCKTC	P31869	HBSAG_HBVC2	TSTTSTGPC	8.5e-05	95	HLA-DPA10103-DPB10401	HBsAg S isoform
111	PGTSTTSTGPCKTCT	P31869	HBSAG_HBVC2	TTSTGPCKT	7.9e-05	95	HLA-DPA10103-DPB10401	HBsAg S isoform
112	GTSTTSTGPCKTCTI	P31869	HBSAG_HBVC2	TTSTGPCKT	6.6e-05	95	HLA-DPA10103-DPB10401	HBsAg S isoform
113	TSTTSTGPCKTCTIP	P31869	HBSAG_HBVC2	TSTGPCKTC	6.7e-05	95	HLA-DPA10103-DPB10401	HBsAg S isoform
114	STTSTGPCKTCTIPA	P31869	HBSAG_HBVC2	TGPCKTCTI	6.7e-05	95	HLA-DPA10103-DPB10401	HBsAg S isoform
115	TTSTGPCKTCTIPAQ	P31869	HBSAG_HBVC2	TGPCKTCTI	0.000116	95	HLA-DPA10103-DPB10401	HBsAg S isoform
116	TSTGPCKTCTIPAQG	P31869	HBSAG_HBVC2	CKTCTIPAQ	0.000119	95	HLA-DPA10103-DPB10401	HBsAg S isoform
117	STGPCKTCTIPAQGT	P31869	HBSAG_HBVC2	CKTCTIPAQ	0.000192	95	HLA-DPA10103-DPB10401	HBsAg S isoform
118	TGPCKTCTIPAQGTS	P31869	HBSAG_HBVC2	KTCTIPAQG	0.000277	95	HLA-DPA10103-DPB10401	HBsAg S isoform
119	GPCKTCTIPAQGTSM	P31869	HBSAG_HBVC2	KTCTIPAQG	0.000186	95	HLA-DPA10103-DPB10401	HBsAg S isoform
120	PCKTCTIPAQGTSMF	P31869	HBSAG_HBVC2	KTCTIPAQG	7.2e-05	95	HLA-DPA10103-DPB10401	HBsAg S isoform
121	CKTCTIPAQGTSMFP	P31869	HBSAG_HBVC2	TIPAQGTSM	6.5e-05	95	HLA-DPA10103-DPB10401	HBsAg S isoform
122	KTCTIPAQGTSMFPS	P31869	HBSAG_HBVC2	TIPAQGTSM	0.000102	95	HLA-DPA10103-DPB10401	HBsAg S isoform
123	TCTIPAQGTSMFPSC	P31869	HBSAG_HBVC2	QGTSMFPSC	0.000134	95	HLA-DPA10103-DPB10401	HBsAg S isoform
124	CTIPAQGTSMFPSCC	P31869	HBSAG_HBVC2	QGTSMFPSC	0.00011	95	HLA-DPA10103-DPB10401	HBsAg S isoform
125	TIPAQGTSMFPSCCC	P31869	HBSAG_HBVC2	QGTSMFPSC	6.1e-05	95	HLA-DPA10103-DPB10401	HBsAg S isoform
126	IPAQGTSMFPSCCCT	P31869	HBSAG_HBVC2	QGTSMFPSC	6.2e-05	95	HLA-DPA10103-DPB10401	HBsAg S isoform
127	PAQGTSMFPSCCCTK	P31869	HBSAG_HBVC2	QGTSMFPSC	5.1e-05	95	HLA-DPA10103-DPB10401	HBsAg S isoform
128	AQGTSMFPSCCCTKP	P31869	HBSAG_HBVC2	MFPSCCCTK	6.5e-05	95	HLA-DPA10103-DPB10401	HBsAg S isoform
129	QGTSMFPSCCCTKPS	P31869	HBSAG_HBVC2	MFPSCCCTK	7.3e-05	95	HLA-DPA10103-DPB10401	HBsAg S isoform
130	GTSMFPSCCCTKPSD	P31869	HBSAG_HBVC2	MFPSCCCTK	0.000103	95	HLA-DPA10103-DPB10401	HBsAg S isoform
131	TSMFPSCCCTKPSDG	P31869	HBSAG_HBVC2	MFPSCCCTK	6.2e-05	95	HLA-DPA10103-DPB10401	HBsAg S isoform
132	SMFPSCCCTKPSDGN	P31869	HBSAG_HBVC2	PSCCCTKPS	2.7e-05	95	HLA-DPA10103-DPB10401	HBsAg S isoform
133	MFPSCCCTKPSDGNC	P31869	HBSAG_HBVC2	CTKPSDGNC	2.4e-05	95	HLA-DPA10103-DPB10401	HBsAg S isoform
134	FPSCCCTKPSDGNCT	P31869	HBSAG_HBVC2	CTKPSDGNC	2.4e-05	95	HLA-DPA10103-DPB10401	HBsAg S isoform
135	PSCCCTKPSDGNCTC	P31869	HBSAG_HBVC2	CTKPSDGNC	2.1e-05	95	HLA-DPA10103-DPB10401	HBsAg S isoform
136	SCCCTKPSDGNCTCI	P31869	HBSAG_HBVC2	CTKPSDGNC	1.7e-05	95	HLA-DPA10103-DPB10401	HBsAg S isoform
137	CCCTKPSDGNCTCIP	P31869	HBSAG_HBVC2	CTKPSDGNC	2.1e-05	95	HLA-DPA10103-DPB10401	HBsAg S isoform
138	CCTKPSDGNCTCIPI	P31869	HBSAG_HBVC2	DGNCTCIPI	3e-05	95	HLA-DPA10103-DPB10401	HBsAg S isoform
139	CTKPSDGNCTCIPIP	P31869	HBSAG_HBVC2	DGNCTCIPI	5.6e-05	95	HLA-DPA10103-DPB10401	HBsAg S isoform
140	TKPSDGNCTCIPIPS	P31869	HBSAG_HBVC2	DGNCTCIPI	7.4e-05	95	HLA-DPA10103-DPB10401	HBsAg S isoform
141	KPSDGNCTCIPIPSS	P31869	HBSAG_HBVC2	DGNCTCIPI	9.3e-05	95	HLA-DPA10103-DPB10401	HBsAg S isoform
142	PSDGNCTCIPIPSSW	P31869	HBSAG_HBVC2	CTCIPIPSS	5.7e-05	95	HLA-DPA10103-DPB10401	HBsAg S isoform
143	SDGNCTCIPIPSSWA	P31869	HBSAG_HBVC2	CTCIPIPSS	7.7e-05	95	HLA-DPA10103-DPB10401	HBsAg S isoform
144	DGNCTCIPIPSSWAF	P31869	HBSAG_HBVC2	CTCIPIPSS	9.2e-05	95	HLA-DPA10103-DPB10401	HBsAg S isoform
145	GNCTCIPIPSSWAFA	P31869	HBSAG_HBVC2	CIPIPSSWA	7.9e-05	95	HLA-DPA10103-DPB10401	HBsAg S isoform
146	NCTCIPIPSSWAFAR	P31869	HBSAG_HBVC2	PIPSSWAFA	0.000185	95	HLA-DPA10103-DPB10401	HBsAg S isoform
147	CTCIPIPSSWAFARF	P31869	HBSAG_HBVC2	PSSWAFARF	0.000888	80.16	HLA-DPA10103-DPB10401	HBsAg S isoform
148	TCIPIPSSWAFARFL	P31869	HBSAG_HBVC2	PSSWAFARF	0.001792	63.69	HLA-DPA10103-DPB10401	HBsAg S isoform
149	CIPIPSSWAFARFLW	P31869	HBSAG_HBVC2	PSSWAFARF	0.001892	62.28	HLA-DPA10103-DPB10401	HBsAg S isoform
150	IPIPSSWAFARFLWE	P31869	HBSAG_HBVC2	WAFARFLWE	0.039757	6.16	HLA-DPA10103-DPB10401	HBsAg S isoform
151	PIPSSWAFARFLWEW	P31869	HBSAG_HBVC2	WAFARFLWE	0.085109	2.99	HLA-DPA10103-DPB10401	HBsAg S isoform
152	IPSSWAFARFLWEWA	P31869	HBSAG_HBVC2	WAFARFLWE	0.154197	1.69	HLA-DPA10103-DPB10401	HBsAg S isoform
153	PSSWAFARFLWEWAS	P31869	HBSAG_HBVC2	WAFARFLWE	0.195164	1.3	HLA-DPA10103-DPB10401	HBsAg S isoform
154	SSWAFARFLWEWASV	P31869	HBSAG_HBVC2	WAFARFLWE	0.04403	5.61	HLA-DPA10103-DPB10401	HBsAg S isoform
155	SWAFARFLWEWASVR	P31869	HBSAG_HBVC2	FARFLWEWA	0.017066	13.44	HLA-DPA10103-DPB10401	HBsAg S isoform
156	WAFARFLWEWASVRF	P31869	HBSAG_HBVC2	FLWEWASVR	0.00752	27.1	HLA-DPA10103-DPB10401	HBsAg S isoform
157	AFARFLWEWASVRFS	P31869	HBSAG_HBVC2	FLWEWASVR	0.008168	25.35	HLA-DPA10103-DPB10401	HBsAg S isoform
158	FARFLWEWASVRFSW	P31869	HBSAG_HBVC2	FLWEWASVR	0.006304	30.99	HLA-DPA10103-DPB10401	HBsAg S isoform
159	ARFLWEWASVRFSWL	P31869	HBSAG_HBVC2	WASVRFSWL	0.027742	8.66	HLA-DPA10103-DPB10401	HBsAg S isoform
160	RFLWEWASVRFSWLS	P31869	HBSAG_HBVC2	WASVRFSWL	0.079833	3.19	HLA-DPA10103-DPB10401	HBsAg S isoform
161	FLWEWASVRFSWLSL	P31869	HBSAG_HBVC2	WASVRFSWL	0.074016	3.41	HLA-DPA10103-DPB10401	HBsAg S isoform
162	LWEWASVRFSWLSLL	P31869	HBSAG_HBVC2	WASVRFSWL	0.051235	4.85	HLA-DPA10103-DPB10401	HBsAg S isoform
163	WEWASVRFSWLSLLV	P31869	HBSAG_HBVC2	WASVRFSWL	0.034498	7.04	HLA-DPA10103-DPB10401	HBsAg S isoform
164	EWASVRFSWLSLLVP	P31869	HBSAG_HBVC2	WASVRFSWL	0.02425	9.81	HLA-DPA10103-DPB10401	HBsAg S isoform
165	WASVRFSWLSLLVPF	P31869	HBSAG_HBVC2	RFSWLSLLV	0.018587	12.46	HLA-DPA10103-DPB10401	HBsAg S isoform
166	ASVRFSWLSLLVPFV	P31869	HBSAG_HBVC2	RFSWLSLLV	0.018194	12.69	HLA-DPA10103-DPB10401	HBsAg S isoform
167	SVRFSWLSLLVPFVQ	P31869	HBSAG_HBVC2	FSWLSLLVP	0.015065	15.04	HLA-DPA10103-DPB10401	HBsAg S isoform
168	VRFSWLSLLVPFVQW	P31869	HBSAG_HBVC2	FSWLSLLVP	0.005655	33.52	HLA-DPA10103-DPB10401	HBsAg S isoform
169	RFSWLSLLVPFVQWF	P31869	HBSAG_HBVC2	WLSLLVPFV	0.002456	55.33	HLA-DPA10103-DPB10401	HBsAg S isoform
170	FSWLSLLVPFVQWFA	P31869	HBSAG_HBVC2	WLSLLVPFV	0.000571	87.81	HLA-DPA10103-DPB10401	HBsAg S isoform
171	SWLSLLVPFVQWFAG	P31869	HBSAG_HBVC2	LLVPFVQWF	0.000587	87.4	HLA-DPA10103-DPB10401	HBsAg S isoform
172	WLSLLVPFVQWFAGL	P31869	HBSAG_HBVC2	PFVQWFAGL	0.000497	89.72	HLA-DPA10103-DPB10401	HBsAg S isoform
173	LSLLVPFVQWFAGLS	P31869	HBSAG_HBVC2	PFVQWFAGL	0.001081	76.09	HLA-DPA10103-DPB10401	HBsAg S isoform
174	SLLVPFVQWFAGLSP	P31869	HBSAG_HBVC2	PFVQWFAGL	0.003196	48.13	HLA-DPA10103-DPB10401	HBsAg S isoform
175	LLVPFVQWFAGLSPT	P31869	HBSAG_HBVC2	FVQWFAGLS	0.004544	38.87	HLA-DPA10103-DPB10401	HBsAg S isoform
176	LVPFVQWFAGLSPTV	P31869	HBSAG_HBVC2	FVQWFAGLS	0.003989	42.2	HLA-DPA10103-DPB10401	HBsAg S isoform
177	VPFVQWFAGLSPTVW	P31869	HBSAG_HBVC2	FVQWFAGLS	0.002239	57.85	HLA-DPA10103-DPB10401	HBsAg S isoform
178	PFVQWFAGLSPTVWL	P31869	HBSAG_HBVC2	FAGLSPTVW	0.001553	67.42	HLA-DPA10103-DPB10401	HBsAg S isoform
179	FVQWFAGLSPTVWLS	P31869	HBSAG_HBVC2	FAGLSPTVW	0.001923	61.85	HLA-DPA10103-DPB10401	HBsAg S isoform
180	VQWFAGLSPTVWLSV	P31869	HBSAG_HBVC2	LSPTVWLSV	0.022192	10.64	HLA-DPA10103-DPB10401	HBsAg S isoform
181	QWFAGLSPTVWLSVI	P31869	HBSAG_HBVC2	LSPTVWLSV	0.06958	3.62	HLA-DPA10103-DPB10401	HBsAg S isoform
182	WFAGLSPTVWLSVIW	P31869	HBSAG_HBVC2	LSPTVWLSV	0.072833	3.46	HLA-DPA10103-DPB10401	HBsAg S isoform
183	FAGLSPTVWLSVIWM	P31869	HBSAG_HBVC2	LSPTVWLSV	0.062248	4.02	HLA-DPA10103-DPB10401	HBsAg S isoform
184	AGLSPTVWLSVIWMM	P31869	HBSAG_HBVC2	LSPTVWLSV	0.027399	8.76	HLA-DPA10103-DPB10401	HBsAg S isoform
185	GLSPTVWLSVIWMMW	P31869	HBSAG_HBVC2	LSPTVWLSV	0.003107	48.88	HLA-DPA10103-DPB10401	HBsAg S isoform
186	LSPTVWLSVIWMMWY	P31869	HBSAG_HBVC2	WLSVIWMMW	0.00127	72.41	HLA-DPA10103-DPB10401	HBsAg S isoform
187	SPTVWLSVIWMMWYW	P31869	HBSAG_HBVC2	WLSVIWMMW	0.00132	71.46	HLA-DPA10103-DPB10401	HBsAg S isoform
188	PTVWLSVIWMMWYWG	P31869	HBSAG_HBVC2	WLSVIWMMW	0.001837	63.06	HLA-DPA10103-DPB10401	HBsAg S isoform
189	TVWLSVIWMMWYWGP	P31869	HBSAG_HBVC2	WLSVIWMMW	0.000507	89.46	HLA-DPA10103-DPB10401	HBsAg S isoform
190	VWLSVIWMMWYWGPS	P31869	HBSAG_HBVC2	WMMWYWGPS	0.000382	92.78	HLA-DPA10103-DPB10401	HBsAg S isoform
191	WLSVIWMMWYWGPSL	P31869	HBSAG_HBVC2	WMMWYWGPS	0.000536	88.71	HLA-DPA10103-DPB10401	HBsAg S isoform
192	LSVIWMMWYWGPSLY	P31869	HBSAG_HBVC2	WMMWYWGPS	0.000823	81.67	HLA-DPA10103-DPB10401	HBsAg S isoform
193	SVIWMMWYWGPSLYN	P31869	HBSAG_HBVC2	WMMWYWGPS	0.001236	73.05	HLA-DPA10103-DPB10401	HBsAg S isoform
194	VIWMMWYWGPSLYNI	P31869	HBSAG_HBVC2	MWYWGPSLY	0.001431	69.44	HLA-DPA10103-DPB10401	HBsAg S isoform
195	IWMMWYWGPSLYNIL	P31869	HBSAG_HBVC2	WGPSLYNIL	0.008273	25.08	HLA-DPA10103-DPB10401	HBsAg S isoform
196	WMMWYWGPSLYNILS	P31869	HBSAG_HBVC2	WGPSLYNIL	0.023398	10.14	HLA-DPA10103-DPB10401	HBsAg S isoform
197	MMWYWGPSLYNILSP	P31869	HBSAG_HBVC2	WGPSLYNIL	0.067203	3.75	HLA-DPA10103-DPB10401	HBsAg S isoform
198	MWYWGPSLYNILSPF	P31869	HBSAG_HBVC2	WGPSLYNIL	0.064998	3.87	HLA-DPA10103-DPB10401	HBsAg S isoform
199	WYWGPSLYNILSPFL	P31869	HBSAG_HBVC2	WGPSLYNIL	0.023837	9.96	HLA-DPA10103-DPB10401	HBsAg S isoform
200	YWGPSLYNILSPFLP	P31869	HBSAG_HBVC2	WGPSLYNIL	0.006409	30.63	HLA-DPA10103-DPB10401	HBsAg S isoform
201	WGPSLYNILSPFLPL	P31869	HBSAG_HBVC2	NILSPFLPL	0.00519	35.53	HLA-DPA10103-DPB10401	HBsAg S isoform
202	GPSLYNILSPFLPLL	P31869	HBSAG_HBVC2	NILSPFLPL	0.010796	20.16	HLA-DPA10103-DPB10401	HBsAg S isoform
203	PSLYNILSPFLPLLP	P31869	HBSAG_HBVC2	NILSPFLPL	0.022916	10.34	HLA-DPA10103-DPB10401	HBsAg S isoform
204	SLYNILSPFLPLLPI	P31869	HBSAG_HBVC2	NILSPFLPL	0.020572	11.39	HLA-DPA10103-DPB10401	HBsAg S isoform
205	LYNILSPFLPLLPIF	P31869	HBSAG_HBVC2	NILSPFLPL	0.008157	25.38	HLA-DPA10103-DPB10401	HBsAg S isoform
206	YNILSPFLPLLPIFF	P31869	HBSAG_HBVC2	ILSPFLPLL	0.004066	41.7	HLA-DPA10103-DPB10401	HBsAg S isoform
207	NILSPFLPLLPIFFC	P31869	HBSAG_HBVC2	FLPLLPIFF	0.001633	66.09	HLA-DPA10103-DPB10401	HBsAg S isoform
208	ILSPFLPLLPIFFCL	P31869	HBSAG_HBVC2	FLPLLPIFF	0.000778	82.72	HLA-DPA10103-DPB10401	HBsAg S isoform
209	LSPFLPLLPIFFCLW	P31869	HBSAG_HBVC2	FLPLLPIFF	0.000948	78.89	HLA-DPA10103-DPB10401	HBsAg S isoform
210	SPFLPLLPIFFCLWV	P31869	HBSAG_HBVC2	FLPLLPIFF	0.000879	80.37	HLA-DPA10103-DPB10401	HBsAg S isoform
211	PFLPLLPIFFCLWVY	P31869	HBSAG_HBVC2	LLPIFFCLW	0.000575	87.71	HLA-DPA10103-DPB10401	HBsAg S isoform
212	FLPLLPIFFCLWVYI	P31869	HBSAG_HBVC2	IFFCLWVYI	0.00063	86.29	HLA-DPA10103-DPB10401	HBsAg S isoform
1	MENITSGFLGPLLVL	P31873	HBSAG_HBVA1	ITSGFLGPL	0.004189	40.91	HLA-DPA10103-DPB10401	HBsAg S isoform
2	ENITSGFLGPLLVLQ	P31873	HBSAG_HBVA1	FLGPLLVLQ	0.002906	50.76	HLA-DPA10103-DPB10401	HBsAg S isoform
3	NITSGFLGPLLVLQA	P31873	HBSAG_HBVA1	FLGPLLVLQ	0.003634	44.64	HLA-DPA10103-DPB10401	HBsAg S isoform
4	ITSGFLGPLLVLQAG	P31873	HBSAG_HBVA1	FLGPLLVLQ	0.005436	34.44	HLA-DPA10103-DPB10401	HBsAg S isoform
5	TSGFLGPLLVLQAGF	P31873	HBSAG_HBVA1	FLGPLLVLQ	0.005398	34.61	HLA-DPA10103-DPB10401	HBsAg S isoform
6	SGFLGPLLVLQAGFF	P31873	HBSAG_HBVA1	FLGPLLVLQ	0.003483	45.76	HLA-DPA10103-DPB10401	HBsAg S isoform
7	GFLGPLLVLQAGFFL	P31873	HBSAG_HBVA1	FLGPLLVLQ	0.002035	60.27	HLA-DPA10103-DPB10401	HBsAg S isoform
8	FLGPLLVLQAGFFLL	P31873	HBSAG_HBVA1	VLQAGFFLL	0.001479	68.64	HLA-DPA10103-DPB10401	HBsAg S isoform
9	LGPLLVLQAGFFLLT	P31873	HBSAG_HBVA1	LQAGFFLLT	0.008492	24.56	HLA-DPA10103-DPB10401	HBsAg S isoform
10	GPLLVLQAGFFLLTR	P31873	HBSAG_HBVA1	LQAGFFLLT	0.037745	6.47	HLA-DPA10103-DPB10401	HBsAg S isoform
11	PLLVLQAGFFLLTRI	P31873	HBSAG_HBVA1	LQAGFFLLT	0.029461	8.19	HLA-DPA10103-DPB10401	HBsAg S isoform
12	LLVLQAGFFLLTRIL	P31873	HBSAG_HBVA1	LQAGFFLLT	0.012944	17.22	HLA-DPA10103-DPB10401	HBsAg S isoform
13	LVLQAGFFLLTRILT	P31873	HBSAG_HBVA1	LQAGFFLLT	0.010342	20.92	HLA-DPA10103-DPB10401	HBsAg S isoform
14	VLQAGFFLLTRILTI	P31873	HBSAG_HBVA1	FLLTRILTI	0.020067	11.65	HLA-DPA10103-DPB10401	HBsAg S isoform
15	LQAGFFLLTRILTIP	P31873	HBSAG_HBVA1	FLLTRILTI	0.107091	2.42	HLA-DPA10103-DPB10401	HBsAg S isoform
16	QAGFFLLTRILTIPQ	P31873	HBSAG_HBVA1	FLLTRILTI	0.193218	1.31	HLA-DPA10103-DPB10401	HBsAg S isoform
17	AGFFLLTRILTIPQS	P31873	HBSAG_HBVA1	FLLTRILTI	0.228179	1.09	HLA-DPA10103-DPB10401	HBsAg S isoform
18	GFFLLTRILTIPQSL	P31873	HBSAG_HBVA1	FLLTRILTI	0.106183	2.43	HLA-DPA10103-DPB10401	HBsAg S isoform
19	FFLLTRILTIPQSLD	P31873	HBSAG_HBVA1	FLLTRILTI	0.02202	10.72	HLA-DPA10103-DPB10401	HBsAg S isoform
20	FLLTRILTIPQSLDS	P31873	HBSAG_HBVA1	ILTIPQSLD	0.004924	36.81	HLA-DPA10103-DPB10401	HBsAg S isoform
21	LLTRILTIPQSLDSW	P31873	HBSAG_HBVA1	ILTIPQSLD	0.003956	42.42	HLA-DPA10103-DPB10401	HBsAg S isoform
22	LTRILTIPQSLDSWW	P31873	HBSAG_HBVA1	ILTIPQSLD	0.002901	50.81	HLA-DPA10103-DPB10401	HBsAg S isoform
23	TRILTIPQSLDSWWT	P31873	HBSAG_HBVA1	ILTIPQSLD	0.001525	67.88	HLA-DPA10103-DPB10401	HBsAg S isoform
24	RILTIPQSLDSWWTS	P31873	HBSAG_HBVA1	ILTIPQSLD	0.00043	91.5	HLA-DPA10103-DPB10401	HBsAg S isoform
25	ILTIPQSLDSWWTSL	P31873	HBSAG_HBVA1	QSLDSWWTS	0.000199	95	HLA-DPA10103-DPB10401	HBsAg S isoform
26	LTIPQSLDSWWTSLN	P31873	HBSAG_HBVA1	QSLDSWWTS	0.000477	90.24	HLA-DPA10103-DPB10401	HBsAg S isoform
27	TIPQSLDSWWTSLNF	P31873	HBSAG_HBVA1	LDSWWTSLN	0.000771	82.88	HLA-DPA10103-DPB10401	HBsAg S isoform
28	IPQSLDSWWTSLNFL	P31873	HBSAG_HBVA1	LDSWWTSLN	0.000922	79.43	HLA-DPA10103-DPB10401	HBsAg S isoform
29	PQSLDSWWTSLNFLG	P31873	HBSAG_HBVA1	LDSWWTSLN	0.001445	69.21	HLA-DPA10103-DPB10401	HBsAg S isoform
30	QSLDSWWTSLNFLGG	P31873	HBSAG_HBVA1	WTSLNFLGG	0.016376	13.94	HLA-DPA10103-DPB10401	HBsAg S isoform
31	SLDSWWTSLNFLGGS	P31873	HBSAG_HBVA1	WTSLNFLGG	0.049326	5.02	HLA-DPA10103-DPB10401	HBsAg S isoform
32	LDSWWTSLNFLGGSP	P31873	HBSAG_HBVA1	WTSLNFLGG	0.131142	1.99	HLA-DPA10103-DPB10401	HBsAg S isoform
33	DSWWTSLNFLGGSPV	P31873	HBSAG_HBVA1	WTSLNFLGG	0.127461	2.05	HLA-DPA10103-DPB10401	HBsAg S isoform
34	SWWTSLNFLGGSPVC	P31873	HBSAG_HBVA1	WTSLNFLGG	0.02633	9.08	HLA-DPA10103-DPB10401	HBsAg S isoform
35	WWTSLNFLGGSPVCL	P31873	HBSAG_HBVA1	WTSLNFLGG	0.005806	32.91	HLA-DPA10103-DPB10401	HBsAg S isoform
36	WTSLNFLGGSPVCLG	P31873	HBSAG_HBVA1	LNFLGGSPV	0.001107	75.55	HLA-DPA10103-DPB10401	HBsAg S isoform
37	TSLNFLGGSPVCLGQ	P31873	HBSAG_HBVA1	FLGGSPVCL	0.000954	78.76	HLA-DPA10103-DPB10401	HBsAg S isoform
38	SLNFLGGSPVCLGQN	P31873	HBSAG_HBVA1	FLGGSPVCL	0.001025	77.27	HLA-DPA10103-DPB10401	HBsAg S isoform
39	LNFLGGSPVCLGQNS	P31873	HBSAG_HBVA1	FLGGSPVCL	0.000417	91.84	HLA-DPA10103-DPB10401	HBsAg S isoform
40	NFLGGSPVCLGQNSQ	P31873	HBSAG_HBVA1	FLGGSPVCL	0.000155	95	HLA-DPA10103-DPB10401	HBsAg S isoform
41	FLGGSPVCLGQNSQS	P31873	HBSAG_HBVA1	PVCLGQNSQ	0.000123	95	HLA-DPA10103-DPB10401	HBsAg S isoform
42	LGGSPVCLGQNSQSP	P31873	HBSAG_HBVA1	PVCLGQNSQ	0.000208	95	HLA-DPA10103-DPB10401	HBsAg S isoform
43	GGSPVCLGQNSQSPT	P31873	HBSAG_HBVA1	PVCLGQNSQ	0.000293	95	HLA-DPA10103-DPB10401	HBsAg S isoform
44	GSPVCLGQNSQSPTS	P31873	HBSAG_HBVA1	CLGQNSQSP	0.000249	95	HLA-DPA10103-DPB10401	HBsAg S isoform
45	SPVCLGQNSQSPTSN	P31873	HBSAG_HBVA1	CLGQNSQSP	0.000325	94.3	HLA-DPA10103-DPB10401	HBsAg S isoform
46	PVCLGQNSQSPTSNH	P31873	HBSAG_HBVA1	LGQNSQSPT	0.000288	95	HLA-DPA10103-DPB10401	HBsAg S isoform
47	VCLGQNSQSPTSNHS	P31873	HBSAG_HBVA1	SQSPTSNHS	0.000187	95	HLA-DPA10103-DPB10401	HBsAg S isoform
48	CLGQNSQSPTSNHSP	P31873	HBSAG_HBVA1	SQSPTSNHS	0.000388	92.62	HLA-DPA10103-DPB10401	HBsAg S isoform
49	LGQNSQSPTSNHSPT	P31873	HBSAG_HBVA1	SQSPTSNHS	0.000687	84.84	HLA-DPA10103-DPB10401	HBsAg S isoform
50	GQNSQSPTSNHSPTS	P31873	HBSAG_HBVA1	SQSPTSNHS	0.0009	79.89	HLA-DPA10103-DPB10401	HBsAg S isoform
51	QNSQSPTSNHSPTSC	P31873	HBSAG_HBVA1	SQSPTSNHS	0.000298	95	HLA-DPA10103-DPB10401	HBsAg S isoform
52	NSQSPTSNHSPTSCP	P31873	HBSAG_HBVA1	PTSNHSPTS	0.00018	95	HLA-DPA10103-DPB10401	HBsAg S isoform
53	SQSPTSNHSPTSCPP	P31873	HBSAG_HBVA1	PTSNHSPTS	0.00027	95	HLA-DPA10103-DPB10401	HBsAg S isoform
54	QSPTSNHSPTSCPPI	P31873	HBSAG_HBVA1	TSNHSPTSC	0.000193	95	HLA-DPA10103-DPB10401	HBsAg S isoform
55	SPTSNHSPTSCPPIC	P31873	HBSAG_HBVA1	HSPTSCPPI	0.000113	95	HLA-DPA10103-DPB10401	HBsAg S isoform
56	PTSNHSPTSCPPICP	P31873	HBSAG_HBVA1	HSPTSCPPI	0.000135	95	HLA-DPA10103-DPB10401	HBsAg S isoform
57	TSNHSPTSCPPICPG	P31873	HBSAG_HBVA1	HSPTSCPPI	0.000163	95	HLA-DPA10103-DPB10401	HBsAg S isoform
58	SNHSPTSCPPICPGY	P31873	HBSAG_HBVA1	HSPTSCPPI	9.1e-05	95	HLA-DPA10103-DPB10401	HBsAg S isoform
59	NHSPTSCPPICPGYR	P31873	HBSAG_HBVA1	TSCPPICPG	7.7e-05	95	HLA-DPA10103-DPB10401	HBsAg S isoform
60	HSPTSCPPICPGYRW	P31873	HBSAG_HBVA1	TSCPPICPG	5.6e-05	95	HLA-DPA10103-DPB10401	HBsAg S isoform
61	SPTSCPPICPGYRWM	P31873	HBSAG_HBVA1	TSCPPICPG	3.9e-05	95	HLA-DPA10103-DPB10401	HBsAg S isoform
62	PTSCPPICPGYRWMC	P31873	HBSAG_HBVA1	TSCPPICPG	2.8e-05	95	HLA-DPA10103-DPB10401	HBsAg S isoform
63	TSCPPICPGYRWMCL	P31873	HBSAG_HBVA1	ICPGYRWMC	2.5e-05	95	HLA-DPA10103-DPB10401	HBsAg S isoform
64	SCPPICPGYRWMCLR	P31873	HBSAG_HBVA1	ICPGYRWMC	4.7e-05	95	HLA-DPA10103-DPB10401	HBsAg S isoform
65	CPPICPGYRWMCLRR	P31873	HBSAG_HBVA1	ICPGYRWMC	8e-05	95	HLA-DPA10103-DPB10401	HBsAg S isoform
66	PPICPGYRWMCLRRF	P31873	HBSAG_HBVA1	YRWMCLRRF	0.000701	84.51	HLA-DPA10103-DPB10401	HBsAg S isoform
67	PICPGYRWMCLRRFI	P31873	HBSAG_HBVA1	YRWMCLRRF	0.002049	60.07	HLA-DPA10103-DPB10401	HBsAg S isoform
68	ICPGYRWMCLRRFII	P31873	HBSAG_HBVA1	YRWMCLRRF	0.003003	49.81	HLA-DPA10103-DPB10401	HBsAg S isoform
69	CPGYRWMCLRRFIIF	P31873	HBSAG_HBVA1	YRWMCLRRF	0.003574	45.08	HLA-DPA10103-DPB10401	HBsAg S isoform
70	PGYRWMCLRRFIIFL	P31873	HBSAG_HBVA1	YRWMCLRRF	0.004272	40.4	HLA-DPA10103-DPB10401	HBsAg S isoform
71	GYRWMCLRRFIIFLF	P31873	HBSAG_HBVA1	YRWMCLRRF	0.00111	75.48	HLA-DPA10103-DPB10401	HBsAg S isoform
72	YRWMCLRRFIIFLFI	P31873	HBSAG_HBVA1	RRFIIFLFI	0.000655	85.64	HLA-DPA10103-DPB10401	HBsAg S isoform
73	RWMCLRRFIIFLFIL	P31873	HBSAG_HBVA1	RRFIIFLFI	0.000631	86.26	HLA-DPA10103-DPB10401	HBsAg S isoform
74	WMCLRRFIIFLFILL	P31873	HBSAG_HBVA1	FIIFLFILL	0.004152	41.15	HLA-DPA10103-DPB10401	HBsAg S isoform
75	MCLRRFIIFLFILLL	P31873	HBSAG_HBVA1	FIIFLFILL	0.00779	26.35	HLA-DPA10103-DPB10401	HBsAg S isoform
76	CLRRFIIFLFILLLC	P31873	HBSAG_HBVA1	FIIFLFILL	0.004534	38.93	HLA-DPA10103-DPB10401	HBsAg S isoform
77	LRRFIIFLFILLLCL	P31873	HBSAG_HBVA1	FIIFLFILL	0.00378	43.6	HLA-DPA10103-DPB10401	HBsAg S isoform
78	RRFIIFLFILLLCLI	P31873	HBSAG_HBVA1	FIIFLFILL	0.002831	51.52	HLA-DPA10103-DPB10401	HBsAg S isoform
79	RFIIFLFILLLCLIF	P31873	HBSAG_HBVA1	FLFILLLCL	0.001047	76.81	HLA-DPA10103-DPB10401	HBsAg S isoform
80	FIIFLFILLLCLIFL	P31873	HBSAG_HBVA1	FLFILLLCL	0.000761	83.12	HLA-DPA10103-DPB10401	HBsAg S isoform
81	IIFLFILLLCLIFLL	P31873	HBSAG_HBVA1	FLFILLLCL	0.000588	87.37	HLA-DPA10103-DPB10401	HBsAg S isoform
82	IFLFILLLCLIFLLV	P31873	HBSAG_HBVA1	LLCLIFLLV	0.000633	86.21	HLA-DPA10103-DPB10401	HBsAg S isoform
83	FLFILLLCLIFLLVL	P31873	HBSAG_HBVA1	LLCLIFLLV	0.001259	72.61	HLA-DPA10103-DPB10401	HBsAg S isoform
84	LFILLLCLIFLLVLL	P31873	HBSAG_HBVA1	LLCLIFLLV	0.001296	71.91	HLA-DPA10103-DPB10401	HBsAg S isoform
85	FILLLCLIFLLVLLD	P31873	HBSAG_HBVA1	LLCLIFLLV	0.001582	66.94	HLA-DPA10103-DPB10401	HBsAg S isoform
86	ILLLCLIFLLVLLDY	P31873	HBSAG_HBVA1	LLCLIFLLV	0.000803	82.14	HLA-DPA10103-DPB10401	HBsAg S isoform
87	LLLCLIFLLVLLDYQ	P31873	HBSAG_HBVA1	LIFLLVLLD	0.000414	91.93	HLA-DPA10103-DPB10401	HBsAg S isoform
88	LLCLIFLLVLLDYQG	P31873	HBSAG_HBVA1	LIFLLVLLD	0.000411	92.01	HLA-DPA10103-DPB10401	HBsAg S isoform
89	LCLIFLLVLLDYQGM	P31873	HBSAG_HBVA1	LVLLDYQGM	0.001457	69.01	HLA-DPA10103-DPB10401	HBsAg S isoform
90	CLIFLLVLLDYQGML	P31873	HBSAG_HBVA1	LVLLDYQGM	0.001685	65.23	HLA-DPA10103-DPB10401	HBsAg S isoform
91	LIFLLVLLDYQGMLP	P31873	HBSAG_HBVA1	LVLLDYQGM	0.00632	30.93	HLA-DPA10103-DPB10401	HBsAg S isoform
92	IFLLVLLDYQGMLPV	P31873	HBSAG_HBVA1	LVLLDYQGM	0.005491	34.21	HLA-DPA10103-DPB10401	HBsAg S isoform
93	FLLVLLDYQGMLPVC	P31873	HBSAG_HBVA1	LVLLDYQGM	0.004146	41.19	HLA-DPA10103-DPB10401	HBsAg S isoform
94	LLVLLDYQGMLPVCP	P31873	HBSAG_HBVA1	LDYQGMLPV	0.005958	32.3	HLA-DPA10103-DPB10401	HBsAg S isoform
95	LVLLDYQGMLPVCPL	P31873	HBSAG_HBVA1	LDYQGMLPV	0.004485	39.2	HLA-DPA10103-DPB10401	HBsAg S isoform
96	VLLDYQGMLPVCPLI	P31873	HBSAG_HBVA1	LDYQGMLPV	0.001876	62.51	HLA-DPA10103-DPB10401	HBsAg S isoform
97	LLDYQGMLPVCPLIP	P31873	HBSAG_HBVA1	LDYQGMLPV	0.000639	86.06	HLA-DPA10103-DPB10401	HBsAg S isoform
98	LDYQGMLPVCPLIPG	P31873	HBSAG_HBVA1	MLPVCPLIP	0.000315	94.57	HLA-DPA10103-DPB10401	HBsAg S isoform
99	DYQGMLPVCPLIPGS	P31873	HBSAG_HBVA1	MLPVCPLIP	0.000385	92.7	HLA-DPA10103-DPB10401	HBsAg S isoform
100	YQGMLPVCPLIPGST	P31873	HBSAG_HBVA1	MLPVCPLIP	0.000459	90.72	HLA-DPA10103-DPB10401	HBsAg S isoform
101	QGMLPVCPLIPGSTT	P31873	HBSAG_HBVA1	MLPVCPLIP	0.000247	95	HLA-DPA10103-DPB10401	HBsAg S isoform
102	GMLPVCPLIPGSTTT	P31873	HBSAG_HBVA1	VCPLIPGST	0.000124	95	HLA-DPA10103-DPB10401	HBsAg S isoform
103	MLPVCPLIPGSTTTS	P31873	HBSAG_HBVA1	VCPLIPGST	0.000144	95	HLA-DPA10103-DPB10401	HBsAg S isoform
104	LPVCPLIPGSTTTST	P31873	HBSAG_HBVA1	VCPLIPGST	9.5e-05	95	HLA-DPA10103-DPB10401	HBsAg S isoform
105	PVCPLIPGSTTTSTG	P31873	HBSAG_HBVA1	LIPGSTTTS	0.000116	95	HLA-DPA10103-DPB10401	HBsAg S isoform
106	VCPLIPGSTTTSTGP	P31873	HBSAG_HBVA1	LIPGSTTTS	0.00019	95	HLA-DPA10103-DPB10401	HBsAg S isoform
107	CPLIPGSTTTSTGPC	P31873	HBSAG_HBVA1	LIPGSTTTS	0.0001	95	HLA-DPA10103-DPB10401	HBsAg S isoform
108	PLIPGSTTTSTGPCK	P31873	HBSAG_HBVA1	STTTSTGPC	0.00015	95	HLA-DPA10103-DPB10401	HBsAg S isoform
109	LIPGSTTTSTGPCKT	P31873	HBSAG_HBVA1	STTTSTGPC	0.000163	95	HLA-DPA10103-DPB10401	HBsAg S isoform
110	IPGSTTTSTGPCKTC	P31873	HBSAG_HBVA1	STTTSTGPC	8.9e-05	95	HLA-DPA10103-DPB10401	HBsAg S isoform
111	PGSTTTSTGPCKTCT	P31873	HBSAG_HBVA1	TTSTGPCKT	7.9e-05	95	HLA-DPA10103-DPB10401	HBsAg S isoform
112	GSTTTSTGPCKTCTT	P31873	HBSAG_HBVA1	TTSTGPCKT	7.6e-05	95	HLA-DPA10103-DPB10401	HBsAg S isoform
113	STTTSTGPCKTCTTP	P31873	HBSAG_HBVA1	TSTGPCKTC	6.4e-05	95	HLA-DPA10103-DPB10401	HBsAg S isoform
114	TTTSTGPCKTCTTPA	P31873	HBSAG_HBVA1	TGPCKTCTT	3.9e-05	95	HLA-DPA10103-DPB10401	HBsAg S isoform
115	TTSTGPCKTCTTPAQ	P31873	HBSAG_HBVA1	TGPCKTCTT	6e-05	95	HLA-DPA10103-DPB10401	HBsAg S isoform
116	TSTGPCKTCTTPAQG	P31873	HBSAG_HBVA1	CKTCTTPAQ	0.000127	95	HLA-DPA10103-DPB10401	HBsAg S isoform
117	STGPCKTCTTPAQGN	P31873	HBSAG_HBVA1	CKTCTTPAQ	0.000276	95	HLA-DPA10103-DPB10401	HBsAg S isoform
118	TGPCKTCTTPAQGNS	P31873	HBSAG_HBVA1	KTCTTPAQG	0.000391	92.54	HLA-DPA10103-DPB10401	HBsAg S isoform
119	GPCKTCTTPAQGNSM	P31873	HBSAG_HBVA1	KTCTTPAQG	0.000295	95	HLA-DPA10103-DPB10401	HBsAg S isoform
120	PCKTCTTPAQGNSMF	P31873	HBSAG_HBVA1	TCTTPAQGN	0.000122	95	HLA-DPA10103-DPB10401	HBsAg S isoform
121	CKTCTTPAQGNSMFP	P31873	HBSAG_HBVA1	TTPAQGNSM	0.000117	95	HLA-DPA10103-DPB10401	HBsAg S isoform
122	KTCTTPAQGNSMFPS	P31873	HBSAG_HBVA1	TTPAQGNSM	0.000167	95	HLA-DPA10103-DPB10401	HBsAg S isoform
123	TCTTPAQGNSMFPSC	P31873	HBSAG_HBVA1	AQGNSMFPS	8.9e-05	95	HLA-DPA10103-DPB10401	HBsAg S isoform
124	CTTPAQGNSMFPSCC	P31873	HBSAG_HBVA1	AQGNSMFPS	5.4e-05	95	HLA-DPA10103-DPB10401	HBsAg S isoform
125	TTPAQGNSMFPSCCC	P31873	HBSAG_HBVA1	AQGNSMFPS	2.9e-05	95	HLA-DPA10103-DPB10401	HBsAg S isoform
126	TPAQGNSMFPSCCCT	P31873	HBSAG_HBVA1	QGNSMFPSC	2.7e-05	95	HLA-DPA10103-DPB10401	HBsAg S isoform
127	PAQGNSMFPSCCCTK	P31873	HBSAG_HBVA1	MFPSCCCTK	3.9e-05	95	HLA-DPA10103-DPB10401	HBsAg S isoform
128	AQGNSMFPSCCCTKP	P31873	HBSAG_HBVA1	MFPSCCCTK	7.1e-05	95	HLA-DPA10103-DPB10401	HBsAg S isoform
129	QGNSMFPSCCCTKPT	P31873	HBSAG_HBVA1	MFPSCCCTK	7.3e-05	95	HLA-DPA10103-DPB10401	HBsAg S isoform
130	GNSMFPSCCCTKPTD	P31873	HBSAG_HBVA1	MFPSCCCTK	0.000101	95	HLA-DPA10103-DPB10401	HBsAg S isoform
131	NSMFPSCCCTKPTDG	P31873	HBSAG_HBVA1	MFPSCCCTK	6e-05	95	HLA-DPA10103-DPB10401	HBsAg S isoform
132	SMFPSCCCTKPTDGN	P31873	HBSAG_HBVA1	PSCCCTKPT	2.4e-05	95	HLA-DPA10103-DPB10401	HBsAg S isoform
133	MFPSCCCTKPTDGNC	P31873	HBSAG_HBVA1	CTKPTDGNC	2.4e-05	95	HLA-DPA10103-DPB10401	HBsAg S isoform
134	FPSCCCTKPTDGNCT	P31873	HBSAG_HBVA1	CTKPTDGNC	2.5e-05	95	HLA-DPA10103-DPB10401	HBsAg S isoform
135	PSCCCTKPTDGNCTC	P31873	HBSAG_HBVA1	CTKPTDGNC	2.1e-05	95	HLA-DPA10103-DPB10401	HBsAg S isoform
136	SCCCTKPTDGNCTCI	P31873	HBSAG_HBVA1	CTKPTDGNC	1.8e-05	95	HLA-DPA10103-DPB10401	HBsAg S isoform
137	CCCTKPTDGNCTCIP	P31873	HBSAG_HBVA1	CTKPTDGNC	2.2e-05	95	HLA-DPA10103-DPB10401	HBsAg S isoform
138	CCTKPTDGNCTCIPI	P31873	HBSAG_HBVA1	DGNCTCIPI	3.3e-05	95	HLA-DPA10103-DPB10401	HBsAg S isoform
139	CTKPTDGNCTCIPIP	P31873	HBSAG_HBVA1	DGNCTCIPI	6.3e-05	95	HLA-DPA10103-DPB10401	HBsAg S isoform
140	TKPTDGNCTCIPIPS	P31873	HBSAG_HBVA1	DGNCTCIPI	7.9e-05	95	HLA-DPA10103-DPB10401	HBsAg S isoform
141	KPTDGNCTCIPIPSS	P31873	HBSAG_HBVA1	DGNCTCIPI	9.6e-05	95	HLA-DPA10103-DPB10401	HBsAg S isoform
142	PTDGNCTCIPIPSSW	P31873	HBSAG_HBVA1	CTCIPIPSS	5.8e-05	95	HLA-DPA10103-DPB10401	HBsAg S isoform
143	TDGNCTCIPIPSSWA	P31873	HBSAG_HBVA1	CTCIPIPSS	7.8e-05	95	HLA-DPA10103-DPB10401	HBsAg S isoform
144	DGNCTCIPIPSSWAF	P31873	HBSAG_HBVA1	CTCIPIPSS	9.2e-05	95	HLA-DPA10103-DPB10401	HBsAg S isoform
145	GNCTCIPIPSSWAFA	P31873	HBSAG_HBVA1	CIPIPSSWA	7.9e-05	95	HLA-DPA10103-DPB10401	HBsAg S isoform
146	NCTCIPIPSSWAFAK	P31873	HBSAG_HBVA1	PIPSSWAFA	0.000188	95	HLA-DPA10103-DPB10401	HBsAg S isoform
147	CTCIPIPSSWAFAKY	P31873	HBSAG_HBVA1	PSSWAFAKY	0.000762	83.09	HLA-DPA10103-DPB10401	HBsAg S isoform
148	TCIPIPSSWAFAKYL	P31873	HBSAG_HBVA1	PSSWAFAKY	0.001351	70.87	HLA-DPA10103-DPB10401	HBsAg S isoform
149	CIPIPSSWAFAKYLW	P31873	HBSAG_HBVA1	PSSWAFAKY	0.001481	68.61	HLA-DPA10103-DPB10401	HBsAg S isoform
150	IPIPSSWAFAKYLWE	P31873	HBSAG_HBVA1	WAFAKYLWE	0.024874	9.59	HLA-DPA10103-DPB10401	HBsAg S isoform
151	PIPSSWAFAKYLWEW	P31873	HBSAG_HBVA1	WAFAKYLWE	0.057213	4.36	HLA-DPA10103-DPB10401	HBsAg S isoform
152	IPSSWAFAKYLWEWA	P31873	HBSAG_HBVA1	WAFAKYLWE	0.112061	2.33	HLA-DPA10103-DPB10401	HBsAg S isoform
153	PSSWAFAKYLWEWAS	P31873	HBSAG_HBVA1	WAFAKYLWE	0.145954	1.79	HLA-DPA10103-DPB10401	HBsAg S isoform
154	SSWAFAKYLWEWASV	P31873	HBSAG_HBVA1	WAFAKYLWE	0.026281	9.1	HLA-DPA10103-DPB10401	HBsAg S isoform
155	SWAFAKYLWEWASVR	P31873	HBSAG_HBVA1	WAFAKYLWE	0.008164	25.36	HLA-DPA10103-DPB10401	HBsAg S isoform
156	WAFAKYLWEWASVRF	P31873	HBSAG_HBVA1	YLWEWASVR	0.004853	37.17	HLA-DPA10103-DPB10401	HBsAg S isoform
157	AFAKYLWEWASVRFS	P31873	HBSAG_HBVA1	YLWEWASVR	0.006235	31.25	HLA-DPA10103-DPB10401	HBsAg S isoform
158	FAKYLWEWASVRFSW	P31873	HBSAG_HBVA1	YLWEWASVR	0.005197	35.5	HLA-DPA10103-DPB10401	HBsAg S isoform
159	AKYLWEWASVRFSWL	P31873	HBSAG_HBVA1	WASVRFSWL	0.02744	8.74	HLA-DPA10103-DPB10401	HBsAg S isoform
160	KYLWEWASVRFSWLS	P31873	HBSAG_HBVA1	WASVRFSWL	0.07988	3.19	HLA-DPA10103-DPB10401	HBsAg S isoform
161	YLWEWASVRFSWLSL	P31873	HBSAG_HBVA1	WASVRFSWL	0.074019	3.41	HLA-DPA10103-DPB10401	HBsAg S isoform
162	LWEWASVRFSWLSLL	P31873	HBSAG_HBVA1	WASVRFSWL	0.051235	4.85	HLA-DPA10103-DPB10401	HBsAg S isoform
163	WEWASVRFSWLSLLV	P31873	HBSAG_HBVA1	WASVRFSWL	0.034498	7.04	HLA-DPA10103-DPB10401	HBsAg S isoform
164	EWASVRFSWLSLLVP	P31873	HBSAG_HBVA1	WASVRFSWL	0.02425	9.81	HLA-DPA10103-DPB10401	HBsAg S isoform
165	WASVRFSWLSLLVPF	P31873	HBSAG_HBVA1	RFSWLSLLV	0.018587	12.46	HLA-DPA10103-DPB10401	HBsAg S isoform
166	ASVRFSWLSLLVPFV	P31873	HBSAG_HBVA1	RFSWLSLLV	0.018194	12.69	HLA-DPA10103-DPB10401	HBsAg S isoform
167	SVRFSWLSLLVPFVQ	P31873	HBSAG_HBVA1	FSWLSLLVP	0.015065	15.04	HLA-DPA10103-DPB10401	HBsAg S isoform
168	VRFSWLSLLVPFVQW	P31873	HBSAG_HBVA1	FSWLSLLVP	0.005655	33.52	HLA-DPA10103-DPB10401	HBsAg S isoform
169	RFSWLSLLVPFVQWF	P31873	HBSAG_HBVA1	WLSLLVPFV	0.002456	55.33	HLA-DPA10103-DPB10401	HBsAg S isoform
170	FSWLSLLVPFVQWFV	P31873	HBSAG_HBVA1	WLSLLVPFV	0.000514	89.28	HLA-DPA10103-DPB10401	HBsAg S isoform
171	SWLSLLVPFVQWFVG	P31873	HBSAG_HBVA1	LLVPFVQWF	0.000435	91.36	HLA-DPA10103-DPB10401	HBsAg S isoform
172	WLSLLVPFVQWFVGL	P31873	HBSAG_HBVA1	PFVQWFVGL	0.00035	93.64	HLA-DPA10103-DPB10401	HBsAg S isoform
173	LSLLVPFVQWFVGLS	P31873	HBSAG_HBVA1	PFVQWFVGL	0.000609	86.83	HLA-DPA10103-DPB10401	HBsAg S isoform
174	SLLVPFVQWFVGLSP	P31873	HBSAG_HBVA1	FVQWFVGLS	0.001478	68.66	HLA-DPA10103-DPB10401	HBsAg S isoform
175	LLVPFVQWFVGLSPT	P31873	HBSAG_HBVA1	FVQWFVGLS	0.002244	57.79	HLA-DPA10103-DPB10401	HBsAg S isoform
176	LVPFVQWFVGLSPTV	P31873	HBSAG_HBVA1	FVQWFVGLS	0.002411	55.85	HLA-DPA10103-DPB10401	HBsAg S isoform
177	VPFVQWFVGLSPTVW	P31873	HBSAG_HBVA1	FVQWFVGLS	0.001976	61.1	HLA-DPA10103-DPB10401	HBsAg S isoform
178	PFVQWFVGLSPTVWL	P31873	HBSAG_HBVA1	FVGLSPTVW	0.001829	63.17	HLA-DPA10103-DPB10401	HBsAg S isoform
179	FVQWFVGLSPTVWLS	P31873	HBSAG_HBVA1	FVGLSPTVW	0.002492	54.92	HLA-DPA10103-DPB10401	HBsAg S isoform
180	VQWFVGLSPTVWLSV	P31873	HBSAG_HBVA1	LSPTVWLSV	0.020314	11.52	HLA-DPA10103-DPB10401	HBsAg S isoform
181	QWFVGLSPTVWLSVI	P31873	HBSAG_HBVA1	LSPTVWLSV	0.058854	4.25	HLA-DPA10103-DPB10401	HBsAg S isoform
182	WFVGLSPTVWLSVIW	P31873	HBSAG_HBVA1	LSPTVWLSV	0.060034	4.17	HLA-DPA10103-DPB10401	HBsAg S isoform
183	FVGLSPTVWLSVIWM	P31873	HBSAG_HBVA1	LSPTVWLSV	0.050657	4.9	HLA-DPA10103-DPB10401	HBsAg S isoform
184	VGLSPTVWLSVIWMM	P31873	HBSAG_HBVA1	LSPTVWLSV	0.023493	10.1	HLA-DPA10103-DPB10401	HBsAg S isoform
185	GLSPTVWLSVIWMMW	P31873	HBSAG_HBVA1	LSPTVWLSV	0.003107	48.88	HLA-DPA10103-DPB10401	HBsAg S isoform
186	LSPTVWLSVIWMMWY	P31873	HBSAG_HBVA1	WLSVIWMMW	0.00127	72.41	HLA-DPA10103-DPB10401	HBsAg S isoform
187	SPTVWLSVIWMMWYW	P31873	HBSAG_HBVA1	WLSVIWMMW	0.00132	71.46	HLA-DPA10103-DPB10401	HBsAg S isoform
188	PTVWLSVIWMMWYWG	P31873	HBSAG_HBVA1	WLSVIWMMW	0.001837	63.06	HLA-DPA10103-DPB10401	HBsAg S isoform
189	TVWLSVIWMMWYWGP	P31873	HBSAG_HBVA1	WLSVIWMMW	0.000507	89.46	HLA-DPA10103-DPB10401	HBsAg S isoform
190	VWLSVIWMMWYWGPS	P31873	HBSAG_HBVA1	WMMWYWGPS	0.000382	92.78	HLA-DPA10103-DPB10401	HBsAg S isoform
191	WLSVIWMMWYWGPSL	P31873	HBSAG_HBVA1	WMMWYWGPS	0.000536	88.71	HLA-DPA10103-DPB10401	HBsAg S isoform
192	LSVIWMMWYWGPSLY	P31873	HBSAG_HBVA1	WMMWYWGPS	0.000823	81.67	HLA-DPA10103-DPB10401	HBsAg S isoform
193	SVIWMMWYWGPSLYN	P31873	HBSAG_HBVA1	WMMWYWGPS	0.001236	73.05	HLA-DPA10103-DPB10401	HBsAg S isoform
194	VIWMMWYWGPSLYNI	P31873	HBSAG_HBVA1	MWYWGPSLY	0.001431	69.44	HLA-DPA10103-DPB10401	HBsAg S isoform
195	IWMMWYWGPSLYNIL	P31873	HBSAG_HBVA1	WGPSLYNIL	0.008273	25.08	HLA-DPA10103-DPB10401	HBsAg S isoform
196	WMMWYWGPSLYNILS	P31873	HBSAG_HBVA1	WGPSLYNIL	0.023398	10.14	HLA-DPA10103-DPB10401	HBsAg S isoform
197	MMWYWGPSLYNILSP	P31873	HBSAG_HBVA1	WGPSLYNIL	0.067203	3.75	HLA-DPA10103-DPB10401	HBsAg S isoform
198	MWYWGPSLYNILSPF	P31873	HBSAG_HBVA1	WGPSLYNIL	0.064998	3.87	HLA-DPA10103-DPB10401	HBsAg S isoform
199	WYWGPSLYNILSPFI	P31873	HBSAG_HBVA1	WGPSLYNIL	0.02388	9.95	HLA-DPA10103-DPB10401	HBsAg S isoform
200	YWGPSLYNILSPFIP	P31873	HBSAG_HBVA1	WGPSLYNIL	0.006611	29.94	HLA-DPA10103-DPB10401	HBsAg S isoform
201	WGPSLYNILSPFIPL	P31873	HBSAG_HBVA1	LYNILSPFI	0.003789	43.54	HLA-DPA10103-DPB10401	HBsAg S isoform
202	GPSLYNILSPFIPLL	P31873	HBSAG_HBVA1	NILSPFIPL	0.005537	34.01	HLA-DPA10103-DPB10401	HBsAg S isoform
203	PSLYNILSPFIPLLP	P31873	HBSAG_HBVA1	NILSPFIPL	0.010924	19.95	HLA-DPA10103-DPB10401	HBsAg S isoform
204	SLYNILSPFIPLLPI	P31873	HBSAG_HBVA1	NILSPFIPL	0.00913	23.17	HLA-DPA10103-DPB10401	HBsAg S isoform
205	LYNILSPFIPLLPIF	P31873	HBSAG_HBVA1	NILSPFIPL	0.004021	41.99	HLA-DPA10103-DPB10401	HBsAg S isoform
206	YNILSPFIPLLPIFF	P31873	HBSAG_HBVA1	FIPLLPIFF	0.003092	49	HLA-DPA10103-DPB10401	HBsAg S isoform
207	NILSPFIPLLPIFFC	P31873	HBSAG_HBVA1	FIPLLPIFF	0.001557	67.35	HLA-DPA10103-DPB10401	HBsAg S isoform
208	ILSPFIPLLPIFFCL	P31873	HBSAG_HBVA1	FIPLLPIFF	0.000799	82.23	HLA-DPA10103-DPB10401	HBsAg S isoform
209	LSPFIPLLPIFFCLW	P31873	HBSAG_HBVA1	LLPIFFCLW	0.001106	75.57	HLA-DPA10103-DPB10401	HBsAg S isoform
210	SPFIPLLPIFFCLWV	P31873	HBSAG_HBVA1	FIPLLPIFF	0.000997	77.86	HLA-DPA10103-DPB10401	HBsAg S isoform
211	PFIPLLPIFFCLWVY	P31873	HBSAG_HBVA1	LLPIFFCLW	0.000663	85.44	HLA-DPA10103-DPB10401	HBsAg S isoform
212	FIPLLPIFFCLWVYI	P31873	HBSAG_HBVA1	IFFCLWVYI	0.000675	85.13	HLA-DPA10103-DPB10401	HBsAg S isoform
1	MENITSGFLGPLLVL	Q02317	HBSAG_HBVA5	ITSGFLGPL	0.004189	40.91	HLA-DPA10103-DPB10401	HBsAg S isoform
2	ENITSGFLGPLLVLQ	Q02317	HBSAG_HBVA5	FLGPLLVLQ	0.002906	50.76	HLA-DPA10103-DPB10401	HBsAg S isoform
3	NITSGFLGPLLVLQA	Q02317	HBSAG_HBVA5	FLGPLLVLQ	0.003634	44.64	HLA-DPA10103-DPB10401	HBsAg S isoform
4	ITSGFLGPLLVLQAG	Q02317	HBSAG_HBVA5	FLGPLLVLQ	0.005436	34.44	HLA-DPA10103-DPB10401	HBsAg S isoform
5	TSGFLGPLLVLQAGF	Q02317	HBSAG_HBVA5	FLGPLLVLQ	0.005398	34.61	HLA-DPA10103-DPB10401	HBsAg S isoform
6	SGFLGPLLVLQAGFF	Q02317	HBSAG_HBVA5	FLGPLLVLQ	0.003483	45.76	HLA-DPA10103-DPB10401	HBsAg S isoform
7	GFLGPLLVLQAGFFL	Q02317	HBSAG_HBVA5	FLGPLLVLQ	0.002035	60.27	HLA-DPA10103-DPB10401	HBsAg S isoform
8	FLGPLLVLQAGFFLL	Q02317	HBSAG_HBVA5	VLQAGFFLL	0.001479	68.64	HLA-DPA10103-DPB10401	HBsAg S isoform
9	LGPLLVLQAGFFLLT	Q02317	HBSAG_HBVA5	LQAGFFLLT	0.008492	24.56	HLA-DPA10103-DPB10401	HBsAg S isoform
10	GPLLVLQAGFFLLTR	Q02317	HBSAG_HBVA5	LQAGFFLLT	0.037745	6.47	HLA-DPA10103-DPB10401	HBsAg S isoform
11	PLLVLQAGFFLLTRI	Q02317	HBSAG_HBVA5	LQAGFFLLT	0.029461	8.19	HLA-DPA10103-DPB10401	HBsAg S isoform
12	LLVLQAGFFLLTRIL	Q02317	HBSAG_HBVA5	LQAGFFLLT	0.012944	17.22	HLA-DPA10103-DPB10401	HBsAg S isoform
13	LVLQAGFFLLTRILT	Q02317	HBSAG_HBVA5	LQAGFFLLT	0.010342	20.92	HLA-DPA10103-DPB10401	HBsAg S isoform
14	VLQAGFFLLTRILTI	Q02317	HBSAG_HBVA5	FLLTRILTI	0.020067	11.65	HLA-DPA10103-DPB10401	HBsAg S isoform
15	LQAGFFLLTRILTIP	Q02317	HBSAG_HBVA5	FLLTRILTI	0.107091	2.42	HLA-DPA10103-DPB10401	HBsAg S isoform
16	QAGFFLLTRILTIPQ	Q02317	HBSAG_HBVA5	FLLTRILTI	0.193218	1.31	HLA-DPA10103-DPB10401	HBsAg S isoform
17	AGFFLLTRILTIPQS	Q02317	HBSAG_HBVA5	FLLTRILTI	0.228179	1.09	HLA-DPA10103-DPB10401	HBsAg S isoform
18	GFFLLTRILTIPQSL	Q02317	HBSAG_HBVA5	FLLTRILTI	0.106183	2.43	HLA-DPA10103-DPB10401	HBsAg S isoform
19	FFLLTRILTIPQSLD	Q02317	HBSAG_HBVA5	FLLTRILTI	0.02202	10.72	HLA-DPA10103-DPB10401	HBsAg S isoform
20	FLLTRILTIPQSLDS	Q02317	HBSAG_HBVA5	ILTIPQSLD	0.004924	36.81	HLA-DPA10103-DPB10401	HBsAg S isoform
21	LLTRILTIPQSLDSW	Q02317	HBSAG_HBVA5	ILTIPQSLD	0.003956	42.42	HLA-DPA10103-DPB10401	HBsAg S isoform
22	LTRILTIPQSLDSWW	Q02317	HBSAG_HBVA5	ILTIPQSLD	0.002901	50.81	HLA-DPA10103-DPB10401	HBsAg S isoform
23	TRILTIPQSLDSWWT	Q02317	HBSAG_HBVA5	ILTIPQSLD	0.001525	67.88	HLA-DPA10103-DPB10401	HBsAg S isoform
24	RILTIPQSLDSWWTS	Q02317	HBSAG_HBVA5	ILTIPQSLD	0.00043	91.5	HLA-DPA10103-DPB10401	HBsAg S isoform
25	ILTIPQSLDSWWTSL	Q02317	HBSAG_HBVA5	QSLDSWWTS	0.000199	95	HLA-DPA10103-DPB10401	HBsAg S isoform
26	LTIPQSLDSWWTSLN	Q02317	HBSAG_HBVA5	QSLDSWWTS	0.000477	90.24	HLA-DPA10103-DPB10401	HBsAg S isoform
27	TIPQSLDSWWTSLNF	Q02317	HBSAG_HBVA5	LDSWWTSLN	0.000771	82.88	HLA-DPA10103-DPB10401	HBsAg S isoform
28	IPQSLDSWWTSLNFL	Q02317	HBSAG_HBVA5	LDSWWTSLN	0.000922	79.43	HLA-DPA10103-DPB10401	HBsAg S isoform
29	PQSLDSWWTSLNFLG	Q02317	HBSAG_HBVA5	LDSWWTSLN	0.001445	69.21	HLA-DPA10103-DPB10401	HBsAg S isoform
30	QSLDSWWTSLNFLGG	Q02317	HBSAG_HBVA5	WTSLNFLGG	0.016376	13.94	HLA-DPA10103-DPB10401	HBsAg S isoform
31	SLDSWWTSLNFLGGA	Q02317	HBSAG_HBVA5	WTSLNFLGG	0.048334	5.13	HLA-DPA10103-DPB10401	HBsAg S isoform
32	LDSWWTSLNFLGGAP	Q02317	HBSAG_HBVA5	WTSLNFLGG	0.131257	1.99	HLA-DPA10103-DPB10401	HBsAg S isoform
33	DSWWTSLNFLGGAPV	Q02317	HBSAG_HBVA5	WTSLNFLGG	0.126203	2.07	HLA-DPA10103-DPB10401	HBsAg S isoform
34	SWWTSLNFLGGAPVC	Q02317	HBSAG_HBVA5	WTSLNFLGG	0.02542	9.39	HLA-DPA10103-DPB10401	HBsAg S isoform
35	WWTSLNFLGGAPVCL	Q02317	HBSAG_HBVA5	WTSLNFLGG	0.005798	32.94	HLA-DPA10103-DPB10401	HBsAg S isoform
36	WTSLNFLGGAPVCLG	Q02317	HBSAG_HBVA5	LNFLGGAPV	0.00159	66.8	HLA-DPA10103-DPB10401	HBsAg S isoform
37	TSLNFLGGAPVCLGQ	Q02317	HBSAG_HBVA5	LNFLGGAPV	0.001207	73.6	HLA-DPA10103-DPB10401	HBsAg S isoform
38	SLNFLGGAPVCLGQN	Q02317	HBSAG_HBVA5	FLGGAPVCL	0.001084	76.03	HLA-DPA10103-DPB10401	HBsAg S isoform
39	LNFLGGAPVCLGQNS	Q02317	HBSAG_HBVA5	FLGGAPVCL	0.000434	91.39	HLA-DPA10103-DPB10401	HBsAg S isoform
40	NFLGGAPVCLGQNSQ	Q02317	HBSAG_HBVA5	FLGGAPVCL	0.000154	95	HLA-DPA10103-DPB10401	HBsAg S isoform
41	FLGGAPVCLGQNSQS	Q02317	HBSAG_HBVA5	PVCLGQNSQ	0.000133	95	HLA-DPA10103-DPB10401	HBsAg S isoform
42	LGGAPVCLGQNSQSP	Q02317	HBSAG_HBVA5	PVCLGQNSQ	0.000223	95	HLA-DPA10103-DPB10401	HBsAg S isoform
43	GGAPVCLGQNSQSPT	Q02317	HBSAG_HBVA5	PVCLGQNSQ	0.000282	95	HLA-DPA10103-DPB10401	HBsAg S isoform
44	GAPVCLGQNSQSPTS	Q02317	HBSAG_HBVA5	CLGQNSQSP	0.00023	95	HLA-DPA10103-DPB10401	HBsAg S isoform
45	APVCLGQNSQSPTSN	Q02317	HBSAG_HBVA5	CLGQNSQSP	0.000304	94.87	HLA-DPA10103-DPB10401	HBsAg S isoform
46	PVCLGQNSQSPTSNH	Q02317	HBSAG_HBVA5	LGQNSQSPT	0.000288	95	HLA-DPA10103-DPB10401	HBsAg S isoform
47	VCLGQNSQSPTSNHS	Q02317	HBSAG_HBVA5	SQSPTSNHS	0.000187	95	HLA-DPA10103-DPB10401	HBsAg S isoform
48	CLGQNSQSPTSNHSP	Q02317	HBSAG_HBVA5	SQSPTSNHS	0.000388	92.62	HLA-DPA10103-DPB10401	HBsAg S isoform
49	LGQNSQSPTSNHSPT	Q02317	HBSAG_HBVA5	SQSPTSNHS	0.000687	84.84	HLA-DPA10103-DPB10401	HBsAg S isoform
50	GQNSQSPTSNHSPTS	Q02317	HBSAG_HBVA5	SQSPTSNHS	0.0009	79.89	HLA-DPA10103-DPB10401	HBsAg S isoform
51	QNSQSPTSNHSPTSC	Q02317	HBSAG_HBVA5	SQSPTSNHS	0.000298	95	HLA-DPA10103-DPB10401	HBsAg S isoform
52	NSQSPTSNHSPTSCP	Q02317	HBSAG_HBVA5	PTSNHSPTS	0.00018	95	HLA-DPA10103-DPB10401	HBsAg S isoform
53	SQSPTSNHSPTSCPP	Q02317	HBSAG_HBVA5	PTSNHSPTS	0.00027	95	HLA-DPA10103-DPB10401	HBsAg S isoform
54	QSPTSNHSPTSCPPI	Q02317	HBSAG_HBVA5	TSNHSPTSC	0.000193	95	HLA-DPA10103-DPB10401	HBsAg S isoform
55	SPTSNHSPTSCPPIC	Q02317	HBSAG_HBVA5	HSPTSCPPI	0.000113	95	HLA-DPA10103-DPB10401	HBsAg S isoform
56	PTSNHSPTSCPPICP	Q02317	HBSAG_HBVA5	HSPTSCPPI	0.000135	95	HLA-DPA10103-DPB10401	HBsAg S isoform
57	TSNHSPTSCPPICPG	Q02317	HBSAG_HBVA5	HSPTSCPPI	0.000163	95	HLA-DPA10103-DPB10401	HBsAg S isoform
58	SNHSPTSCPPICPGY	Q02317	HBSAG_HBVA5	HSPTSCPPI	9.1e-05	95	HLA-DPA10103-DPB10401	HBsAg S isoform
59	NHSPTSCPPICPGYR	Q02317	HBSAG_HBVA5	TSCPPICPG	7.7e-05	95	HLA-DPA10103-DPB10401	HBsAg S isoform
60	HSPTSCPPICPGYRW	Q02317	HBSAG_HBVA5	TSCPPICPG	5.6e-05	95	HLA-DPA10103-DPB10401	HBsAg S isoform
61	SPTSCPPICPGYRWM	Q02317	HBSAG_HBVA5	TSCPPICPG	3.9e-05	95	HLA-DPA10103-DPB10401	HBsAg S isoform
62	PTSCPPICPGYRWMC	Q02317	HBSAG_HBVA5	TSCPPICPG	2.8e-05	95	HLA-DPA10103-DPB10401	HBsAg S isoform
63	TSCPPICPGYRWMCL	Q02317	HBSAG_HBVA5	ICPGYRWMC	2.5e-05	95	HLA-DPA10103-DPB10401	HBsAg S isoform
64	SCPPICPGYRWMCLR	Q02317	HBSAG_HBVA5	ICPGYRWMC	4.7e-05	95	HLA-DPA10103-DPB10401	HBsAg S isoform
65	CPPICPGYRWMCLRR	Q02317	HBSAG_HBVA5	ICPGYRWMC	8e-05	95	HLA-DPA10103-DPB10401	HBsAg S isoform
66	PPICPGYRWMCLRRF	Q02317	HBSAG_HBVA5	YRWMCLRRF	0.000701	84.51	HLA-DPA10103-DPB10401	HBsAg S isoform
67	PICPGYRWMCLRRFI	Q02317	HBSAG_HBVA5	YRWMCLRRF	0.002049	60.07	HLA-DPA10103-DPB10401	HBsAg S isoform
68	ICPGYRWMCLRRFII	Q02317	HBSAG_HBVA5	YRWMCLRRF	0.003003	49.81	HLA-DPA10103-DPB10401	HBsAg S isoform
69	CPGYRWMCLRRFIIF	Q02317	HBSAG_HBVA5	YRWMCLRRF	0.003574	45.08	HLA-DPA10103-DPB10401	HBsAg S isoform
70	PGYRWMCLRRFIIFL	Q02317	HBSAG_HBVA5	YRWMCLRRF	0.004272	40.4	HLA-DPA10103-DPB10401	HBsAg S isoform
71	GYRWMCLRRFIIFLF	Q02317	HBSAG_HBVA5	YRWMCLRRF	0.00111	75.48	HLA-DPA10103-DPB10401	HBsAg S isoform
72	YRWMCLRRFIIFLFI	Q02317	HBSAG_HBVA5	RRFIIFLFI	0.000655	85.64	HLA-DPA10103-DPB10401	HBsAg S isoform
73	RWMCLRRFIIFLFIL	Q02317	HBSAG_HBVA5	RRFIIFLFI	0.000631	86.26	HLA-DPA10103-DPB10401	HBsAg S isoform
74	WMCLRRFIIFLFILL	Q02317	HBSAG_HBVA5	FIIFLFILL	0.004152	41.15	HLA-DPA10103-DPB10401	HBsAg S isoform
75	MCLRRFIIFLFILLL	Q02317	HBSAG_HBVA5	FIIFLFILL	0.00779	26.35	HLA-DPA10103-DPB10401	HBsAg S isoform
76	CLRRFIIFLFILLLC	Q02317	HBSAG_HBVA5	FIIFLFILL	0.004534	38.93	HLA-DPA10103-DPB10401	HBsAg S isoform
77	LRRFIIFLFILLLCL	Q02317	HBSAG_HBVA5	FIIFLFILL	0.00378	43.6	HLA-DPA10103-DPB10401	HBsAg S isoform
78	RRFIIFLFILLLCLI	Q02317	HBSAG_HBVA5	FIIFLFILL	0.002831	51.52	HLA-DPA10103-DPB10401	HBsAg S isoform
79	RFIIFLFILLLCLIF	Q02317	HBSAG_HBVA5	FLFILLLCL	0.001047	76.81	HLA-DPA10103-DPB10401	HBsAg S isoform
80	FIIFLFILLLCLIFL	Q02317	HBSAG_HBVA5	FLFILLLCL	0.000761	83.12	HLA-DPA10103-DPB10401	HBsAg S isoform
81	IIFLFILLLCLIFLL	Q02317	HBSAG_HBVA5	FLFILLLCL	0.000588	87.37	HLA-DPA10103-DPB10401	HBsAg S isoform
82	IFLFILLLCLIFLLV	Q02317	HBSAG_HBVA5	LLCLIFLLV	0.000633	86.21	HLA-DPA10103-DPB10401	HBsAg S isoform
83	FLFILLLCLIFLLVL	Q02317	HBSAG_HBVA5	LLCLIFLLV	0.001259	72.61	HLA-DPA10103-DPB10401	HBsAg S isoform
84	LFILLLCLIFLLVLL	Q02317	HBSAG_HBVA5	LLCLIFLLV	0.001296	71.91	HLA-DPA10103-DPB10401	HBsAg S isoform
85	FILLLCLIFLLVLLD	Q02317	HBSAG_HBVA5	LLCLIFLLV	0.001582	66.94	HLA-DPA10103-DPB10401	HBsAg S isoform
86	ILLLCLIFLLVLLDY	Q02317	HBSAG_HBVA5	LLCLIFLLV	0.000803	82.14	HLA-DPA10103-DPB10401	HBsAg S isoform
87	LLLCLIFLLVLLDYQ	Q02317	HBSAG_HBVA5	LIFLLVLLD	0.000414	91.93	HLA-DPA10103-DPB10401	HBsAg S isoform
88	LLCLIFLLVLLDYQG	Q02317	HBSAG_HBVA5	LIFLLVLLD	0.000411	92.01	HLA-DPA10103-DPB10401	HBsAg S isoform
89	LCLIFLLVLLDYQGM	Q02317	HBSAG_HBVA5	LVLLDYQGM	0.001457	69.01	HLA-DPA10103-DPB10401	HBsAg S isoform
90	CLIFLLVLLDYQGML	Q02317	HBSAG_HBVA5	LVLLDYQGM	0.001685	65.23	HLA-DPA10103-DPB10401	HBsAg S isoform
91	LIFLLVLLDYQGMLP	Q02317	HBSAG_HBVA5	LVLLDYQGM	0.00632	30.93	HLA-DPA10103-DPB10401	HBsAg S isoform
92	IFLLVLLDYQGMLPV	Q02317	HBSAG_HBVA5	LVLLDYQGM	0.005491	34.21	HLA-DPA10103-DPB10401	HBsAg S isoform
93	FLLVLLDYQGMLPVC	Q02317	HBSAG_HBVA5	LVLLDYQGM	0.004146	41.19	HLA-DPA10103-DPB10401	HBsAg S isoform
94	LLVLLDYQGMLPVCP	Q02317	HBSAG_HBVA5	LDYQGMLPV	0.005958	32.3	HLA-DPA10103-DPB10401	HBsAg S isoform
95	LVLLDYQGMLPVCPL	Q02317	HBSAG_HBVA5	LDYQGMLPV	0.004485	39.2	HLA-DPA10103-DPB10401	HBsAg S isoform
96	VLLDYQGMLPVCPLI	Q02317	HBSAG_HBVA5	LDYQGMLPV	0.001876	62.51	HLA-DPA10103-DPB10401	HBsAg S isoform
97	LLDYQGMLPVCPLIP	Q02317	HBSAG_HBVA5	LDYQGMLPV	0.000639	86.06	HLA-DPA10103-DPB10401	HBsAg S isoform
98	LDYQGMLPVCPLIPG	Q02317	HBSAG_HBVA5	MLPVCPLIP	0.000315	94.57	HLA-DPA10103-DPB10401	HBsAg S isoform
99	DYQGMLPVCPLIPGS	Q02317	HBSAG_HBVA5	MLPVCPLIP	0.000385	92.7	HLA-DPA10103-DPB10401	HBsAg S isoform
100	YQGMLPVCPLIPGST	Q02317	HBSAG_HBVA5	MLPVCPLIP	0.000459	90.72	HLA-DPA10103-DPB10401	HBsAg S isoform
101	QGMLPVCPLIPGSTT	Q02317	HBSAG_HBVA5	MLPVCPLIP	0.000247	95	HLA-DPA10103-DPB10401	HBsAg S isoform
102	GMLPVCPLIPGSTTT	Q02317	HBSAG_HBVA5	VCPLIPGST	0.000124	95	HLA-DPA10103-DPB10401	HBsAg S isoform
103	MLPVCPLIPGSTTTS	Q02317	HBSAG_HBVA5	VCPLIPGST	0.000144	95	HLA-DPA10103-DPB10401	HBsAg S isoform
104	LPVCPLIPGSTTTST	Q02317	HBSAG_HBVA5	VCPLIPGST	9.5e-05	95	HLA-DPA10103-DPB10401	HBsAg S isoform
105	PVCPLIPGSTTTSTG	Q02317	HBSAG_HBVA5	LIPGSTTTS	0.000116	95	HLA-DPA10103-DPB10401	HBsAg S isoform
106	VCPLIPGSTTTSTGP	Q02317	HBSAG_HBVA5	LIPGSTTTS	0.00019	95	HLA-DPA10103-DPB10401	HBsAg S isoform
107	CPLIPGSTTTSTGPC	Q02317	HBSAG_HBVA5	LIPGSTTTS	0.0001	95	HLA-DPA10103-DPB10401	HBsAg S isoform
108	PLIPGSTTTSTGPCK	Q02317	HBSAG_HBVA5	STTTSTGPC	0.00015	95	HLA-DPA10103-DPB10401	HBsAg S isoform
109	LIPGSTTTSTGPCKT	Q02317	HBSAG_HBVA5	STTTSTGPC	0.000163	95	HLA-DPA10103-DPB10401	HBsAg S isoform
110	IPGSTTTSTGPCKTC	Q02317	HBSAG_HBVA5	STTTSTGPC	8.9e-05	95	HLA-DPA10103-DPB10401	HBsAg S isoform
111	PGSTTTSTGPCKTCT	Q02317	HBSAG_HBVA5	TTSTGPCKT	7.9e-05	95	HLA-DPA10103-DPB10401	HBsAg S isoform
112	GSTTTSTGPCKTCTT	Q02317	HBSAG_HBVA5	TTSTGPCKT	7.6e-05	95	HLA-DPA10103-DPB10401	HBsAg S isoform
113	STTTSTGPCKTCTTP	Q02317	HBSAG_HBVA5	TSTGPCKTC	6.4e-05	95	HLA-DPA10103-DPB10401	HBsAg S isoform
114	TTTSTGPCKTCTTPA	Q02317	HBSAG_HBVA5	TGPCKTCTT	3.9e-05	95	HLA-DPA10103-DPB10401	HBsAg S isoform
115	TTSTGPCKTCTTPAQ	Q02317	HBSAG_HBVA5	TGPCKTCTT	6e-05	95	HLA-DPA10103-DPB10401	HBsAg S isoform
116	TSTGPCKTCTTPAQG	Q02317	HBSAG_HBVA5	CKTCTTPAQ	0.000127	95	HLA-DPA10103-DPB10401	HBsAg S isoform
117	STGPCKTCTTPAQGN	Q02317	HBSAG_HBVA5	CKTCTTPAQ	0.000276	95	HLA-DPA10103-DPB10401	HBsAg S isoform
118	TGPCKTCTTPAQGNS	Q02317	HBSAG_HBVA5	KTCTTPAQG	0.000391	92.54	HLA-DPA10103-DPB10401	HBsAg S isoform
119	GPCKTCTTPAQGNSM	Q02317	HBSAG_HBVA5	KTCTTPAQG	0.000295	95	HLA-DPA10103-DPB10401	HBsAg S isoform
120	PCKTCTTPAQGNSMF	Q02317	HBSAG_HBVA5	TCTTPAQGN	0.000122	95	HLA-DPA10103-DPB10401	HBsAg S isoform
121	CKTCTTPAQGNSMFP	Q02317	HBSAG_HBVA5	TTPAQGNSM	0.000117	95	HLA-DPA10103-DPB10401	HBsAg S isoform
122	KTCTTPAQGNSMFPS	Q02317	HBSAG_HBVA5	TTPAQGNSM	0.000167	95	HLA-DPA10103-DPB10401	HBsAg S isoform
123	TCTTPAQGNSMFPSC	Q02317	HBSAG_HBVA5	AQGNSMFPS	8.9e-05	95	HLA-DPA10103-DPB10401	HBsAg S isoform
124	CTTPAQGNSMFPSCC	Q02317	HBSAG_HBVA5	AQGNSMFPS	5.4e-05	95	HLA-DPA10103-DPB10401	HBsAg S isoform
125	TTPAQGNSMFPSCCC	Q02317	HBSAG_HBVA5	AQGNSMFPS	2.9e-05	95	HLA-DPA10103-DPB10401	HBsAg S isoform
126	TPAQGNSMFPSCCCT	Q02317	HBSAG_HBVA5	QGNSMFPSC	2.7e-05	95	HLA-DPA10103-DPB10401	HBsAg S isoform
127	PAQGNSMFPSCCCTK	Q02317	HBSAG_HBVA5	MFPSCCCTK	3.9e-05	95	HLA-DPA10103-DPB10401	HBsAg S isoform
128	AQGNSMFPSCCCTKP	Q02317	HBSAG_HBVA5	MFPSCCCTK	7.1e-05	95	HLA-DPA10103-DPB10401	HBsAg S isoform
129	QGNSMFPSCCCTKPT	Q02317	HBSAG_HBVA5	MFPSCCCTK	7.3e-05	95	HLA-DPA10103-DPB10401	HBsAg S isoform
130	GNSMFPSCCCTKPTD	Q02317	HBSAG_HBVA5	MFPSCCCTK	0.000101	95	HLA-DPA10103-DPB10401	HBsAg S isoform
131	NSMFPSCCCTKPTDG	Q02317	HBSAG_HBVA5	MFPSCCCTK	6e-05	95	HLA-DPA10103-DPB10401	HBsAg S isoform
132	SMFPSCCCTKPTDGN	Q02317	HBSAG_HBVA5	PSCCCTKPT	2.4e-05	95	HLA-DPA10103-DPB10401	HBsAg S isoform
133	MFPSCCCTKPTDGNC	Q02317	HBSAG_HBVA5	CTKPTDGNC	2.4e-05	95	HLA-DPA10103-DPB10401	HBsAg S isoform
134	FPSCCCTKPTDGNCT	Q02317	HBSAG_HBVA5	CTKPTDGNC	2.5e-05	95	HLA-DPA10103-DPB10401	HBsAg S isoform
135	PSCCCTKPTDGNCTC	Q02317	HBSAG_HBVA5	CTKPTDGNC	2.1e-05	95	HLA-DPA10103-DPB10401	HBsAg S isoform
136	SCCCTKPTDGNCTCI	Q02317	HBSAG_HBVA5	CTKPTDGNC	1.8e-05	95	HLA-DPA10103-DPB10401	HBsAg S isoform
137	CCCTKPTDGNCTCIP	Q02317	HBSAG_HBVA5	CTKPTDGNC	2.2e-05	95	HLA-DPA10103-DPB10401	HBsAg S isoform
138	CCTKPTDGNCTCIPI	Q02317	HBSAG_HBVA5	DGNCTCIPI	3.3e-05	95	HLA-DPA10103-DPB10401	HBsAg S isoform
139	CTKPTDGNCTCIPIP	Q02317	HBSAG_HBVA5	DGNCTCIPI	6.3e-05	95	HLA-DPA10103-DPB10401	HBsAg S isoform
140	TKPTDGNCTCIPIPS	Q02317	HBSAG_HBVA5	DGNCTCIPI	7.9e-05	95	HLA-DPA10103-DPB10401	HBsAg S isoform
141	KPTDGNCTCIPIPSS	Q02317	HBSAG_HBVA5	DGNCTCIPI	9.6e-05	95	HLA-DPA10103-DPB10401	HBsAg S isoform
142	PTDGNCTCIPIPSSW	Q02317	HBSAG_HBVA5	CTCIPIPSS	5.8e-05	95	HLA-DPA10103-DPB10401	HBsAg S isoform
143	TDGNCTCIPIPSSWA	Q02317	HBSAG_HBVA5	CTCIPIPSS	7.8e-05	95	HLA-DPA10103-DPB10401	HBsAg S isoform
144	DGNCTCIPIPSSWAF	Q02317	HBSAG_HBVA5	CTCIPIPSS	9.2e-05	95	HLA-DPA10103-DPB10401	HBsAg S isoform
145	GNCTCIPIPSSWAFA	Q02317	HBSAG_HBVA5	CIPIPSSWA	7.9e-05	95	HLA-DPA10103-DPB10401	HBsAg S isoform
146	NCTCIPIPSSWAFAK	Q02317	HBSAG_HBVA5	PIPSSWAFA	0.000188	95	HLA-DPA10103-DPB10401	HBsAg S isoform
147	CTCIPIPSSWAFAKY	Q02317	HBSAG_HBVA5	PSSWAFAKY	0.000762	83.09	HLA-DPA10103-DPB10401	HBsAg S isoform
148	TCIPIPSSWAFAKYL	Q02317	HBSAG_HBVA5	PSSWAFAKY	0.001351	70.87	HLA-DPA10103-DPB10401	HBsAg S isoform
149	CIPIPSSWAFAKYLW	Q02317	HBSAG_HBVA5	PSSWAFAKY	0.001481	68.61	HLA-DPA10103-DPB10401	HBsAg S isoform
150	IPIPSSWAFAKYLWE	Q02317	HBSAG_HBVA5	WAFAKYLWE	0.024874	9.59	HLA-DPA10103-DPB10401	HBsAg S isoform
151	PIPSSWAFAKYLWEW	Q02317	HBSAG_HBVA5	WAFAKYLWE	0.057213	4.36	HLA-DPA10103-DPB10401	HBsAg S isoform
152	IPSSWAFAKYLWEWA	Q02317	HBSAG_HBVA5	WAFAKYLWE	0.112061	2.33	HLA-DPA10103-DPB10401	HBsAg S isoform
153	PSSWAFAKYLWEWAS	Q02317	HBSAG_HBVA5	WAFAKYLWE	0.145954	1.79	HLA-DPA10103-DPB10401	HBsAg S isoform
154	SSWAFAKYLWEWASV	Q02317	HBSAG_HBVA5	WAFAKYLWE	0.026281	9.1	HLA-DPA10103-DPB10401	HBsAg S isoform
155	SWAFAKYLWEWASVR	Q02317	HBSAG_HBVA5	WAFAKYLWE	0.008164	25.36	HLA-DPA10103-DPB10401	HBsAg S isoform
156	WAFAKYLWEWASVRF	Q02317	HBSAG_HBVA5	YLWEWASVR	0.004853	37.17	HLA-DPA10103-DPB10401	HBsAg S isoform
157	AFAKYLWEWASVRFS	Q02317	HBSAG_HBVA5	YLWEWASVR	0.006235	31.25	HLA-DPA10103-DPB10401	HBsAg S isoform
158	FAKYLWEWASVRFSW	Q02317	HBSAG_HBVA5	YLWEWASVR	0.005197	35.5	HLA-DPA10103-DPB10401	HBsAg S isoform
159	AKYLWEWASVRFSWL	Q02317	HBSAG_HBVA5	WASVRFSWL	0.02744	8.74	HLA-DPA10103-DPB10401	HBsAg S isoform
160	KYLWEWASVRFSWLS	Q02317	HBSAG_HBVA5	WASVRFSWL	0.07988	3.19	HLA-DPA10103-DPB10401	HBsAg S isoform
161	YLWEWASVRFSWLSL	Q02317	HBSAG_HBVA5	WASVRFSWL	0.074019	3.41	HLA-DPA10103-DPB10401	HBsAg S isoform
162	LWEWASVRFSWLSLL	Q02317	HBSAG_HBVA5	WASVRFSWL	0.051235	4.85	HLA-DPA10103-DPB10401	HBsAg S isoform
163	WEWASVRFSWLSLLV	Q02317	HBSAG_HBVA5	WASVRFSWL	0.034498	7.04	HLA-DPA10103-DPB10401	HBsAg S isoform
164	EWASVRFSWLSLLVP	Q02317	HBSAG_HBVA5	WASVRFSWL	0.02425	9.81	HLA-DPA10103-DPB10401	HBsAg S isoform
165	WASVRFSWLSLLVPF	Q02317	HBSAG_HBVA5	RFSWLSLLV	0.018587	12.46	HLA-DPA10103-DPB10401	HBsAg S isoform
166	ASVRFSWLSLLVPFV	Q02317	HBSAG_HBVA5	RFSWLSLLV	0.018194	12.69	HLA-DPA10103-DPB10401	HBsAg S isoform
167	SVRFSWLSLLVPFVQ	Q02317	HBSAG_HBVA5	FSWLSLLVP	0.015065	15.04	HLA-DPA10103-DPB10401	HBsAg S isoform
168	VRFSWLSLLVPFVQW	Q02317	HBSAG_HBVA5	FSWLSLLVP	0.005655	33.52	HLA-DPA10103-DPB10401	HBsAg S isoform
169	RFSWLSLLVPFVQWF	Q02317	HBSAG_HBVA5	WLSLLVPFV	0.002456	55.33	HLA-DPA10103-DPB10401	HBsAg S isoform
170	FSWLSLLVPFVQWFV	Q02317	HBSAG_HBVA5	WLSLLVPFV	0.000514	89.28	HLA-DPA10103-DPB10401	HBsAg S isoform
171	SWLSLLVPFVQWFVG	Q02317	HBSAG_HBVA5	LLVPFVQWF	0.000435	91.36	HLA-DPA10103-DPB10401	HBsAg S isoform
172	WLSLLVPFVQWFVGL	Q02317	HBSAG_HBVA5	PFVQWFVGL	0.00035	93.64	HLA-DPA10103-DPB10401	HBsAg S isoform
173	LSLLVPFVQWFVGLS	Q02317	HBSAG_HBVA5	PFVQWFVGL	0.000609	86.83	HLA-DPA10103-DPB10401	HBsAg S isoform
174	SLLVPFVQWFVGLSP	Q02317	HBSAG_HBVA5	FVQWFVGLS	0.001478	68.66	HLA-DPA10103-DPB10401	HBsAg S isoform
175	LLVPFVQWFVGLSPT	Q02317	HBSAG_HBVA5	FVQWFVGLS	0.002244	57.79	HLA-DPA10103-DPB10401	HBsAg S isoform
176	LVPFVQWFVGLSPTV	Q02317	HBSAG_HBVA5	FVQWFVGLS	0.002411	55.85	HLA-DPA10103-DPB10401	HBsAg S isoform
177	VPFVQWFVGLSPTVW	Q02317	HBSAG_HBVA5	FVQWFVGLS	0.001976	61.1	HLA-DPA10103-DPB10401	HBsAg S isoform
178	PFVQWFVGLSPTVWL	Q02317	HBSAG_HBVA5	FVGLSPTVW	0.001829	63.17	HLA-DPA10103-DPB10401	HBsAg S isoform
179	FVQWFVGLSPTVWLS	Q02317	HBSAG_HBVA5	FVGLSPTVW	0.002492	54.92	HLA-DPA10103-DPB10401	HBsAg S isoform
180	VQWFVGLSPTVWLSA	Q02317	HBSAG_HBVA5	LSPTVWLSA	0.006558	30.11	HLA-DPA10103-DPB10401	HBsAg S isoform
181	QWFVGLSPTVWLSAI	Q02317	HBSAG_HBVA5	LSPTVWLSA	0.019685	11.84	HLA-DPA10103-DPB10401	HBsAg S isoform
182	WFVGLSPTVWLSAIW	Q02317	HBSAG_HBVA5	LSPTVWLSA	0.01958	11.89	HLA-DPA10103-DPB10401	HBsAg S isoform
183	FVGLSPTVWLSAIWM	Q02317	HBSAG_HBVA5	LSPTVWLSA	0.016826	13.61	HLA-DPA10103-DPB10401	HBsAg S isoform
184	VGLSPTVWLSAIWMM	Q02317	HBSAG_HBVA5	LSPTVWLSA	0.006401	30.65	HLA-DPA10103-DPB10401	HBsAg S isoform
185	GLSPTVWLSAIWMMW	Q02317	HBSAG_HBVA5	LSPTVWLSA	0.001455	69.04	HLA-DPA10103-DPB10401	HBsAg S isoform
186	LSPTVWLSAIWMMWY	Q02317	HBSAG_HBVA5	WLSAIWMMW	0.001165	74.39	HLA-DPA10103-DPB10401	HBsAg S isoform
187	SPTVWLSAIWMMWYW	Q02317	HBSAG_HBVA5	WLSAIWMMW	0.001001	77.77	HLA-DPA10103-DPB10401	HBsAg S isoform
188	PTVWLSAIWMMWYWG	Q02317	HBSAG_HBVA5	WLSAIWMMW	0.001117	75.34	HLA-DPA10103-DPB10401	HBsAg S isoform
189	TVWLSAIWMMWYWGP	Q02317	HBSAG_HBVA5	LSAIWMMWY	0.000548	88.4	HLA-DPA10103-DPB10401	HBsAg S isoform
190	VWLSAIWMMWYWGPS	Q02317	HBSAG_HBVA5	WMMWYWGPS	0.00041	92.03	HLA-DPA10103-DPB10401	HBsAg S isoform
191	WLSAIWMMWYWGPSL	Q02317	HBSAG_HBVA5	WMMWYWGPS	0.000567	87.91	HLA-DPA10103-DPB10401	HBsAg S isoform
192	LSAIWMMWYWGPSLY	Q02317	HBSAG_HBVA5	WMMWYWGPS	0.000875	80.47	HLA-DPA10103-DPB10401	HBsAg S isoform
193	SAIWMMWYWGPSLYN	Q02317	HBSAG_HBVA5	WMMWYWGPS	0.001308	71.69	HLA-DPA10103-DPB10401	HBsAg S isoform
194	AIWMMWYWGPSLYNI	Q02317	HBSAG_HBVA5	MWYWGPSLY	0.001451	69.11	HLA-DPA10103-DPB10401	HBsAg S isoform
195	IWMMWYWGPSLYNIL	Q02317	HBSAG_HBVA5	WGPSLYNIL	0.008273	25.08	HLA-DPA10103-DPB10401	HBsAg S isoform
196	WMMWYWGPSLYNILS	Q02317	HBSAG_HBVA5	WGPSLYNIL	0.023398	10.14	HLA-DPA10103-DPB10401	HBsAg S isoform
197	MMWYWGPSLYNILSP	Q02317	HBSAG_HBVA5	WGPSLYNIL	0.067203	3.75	HLA-DPA10103-DPB10401	HBsAg S isoform
198	MWYWGPSLYNILSPF	Q02317	HBSAG_HBVA5	WGPSLYNIL	0.064998	3.87	HLA-DPA10103-DPB10401	HBsAg S isoform
199	WYWGPSLYNILSPFI	Q02317	HBSAG_HBVA5	WGPSLYNIL	0.02388	9.95	HLA-DPA10103-DPB10401	HBsAg S isoform
200	YWGPSLYNILSPFIP	Q02317	HBSAG_HBVA5	WGPSLYNIL	0.006611	29.94	HLA-DPA10103-DPB10401	HBsAg S isoform
201	WGPSLYNILSPFIPL	Q02317	HBSAG_HBVA5	LYNILSPFI	0.003789	43.54	HLA-DPA10103-DPB10401	HBsAg S isoform
202	GPSLYNILSPFIPLL	Q02317	HBSAG_HBVA5	NILSPFIPL	0.005537	34.01	HLA-DPA10103-DPB10401	HBsAg S isoform
203	PSLYNILSPFIPLLP	Q02317	HBSAG_HBVA5	NILSPFIPL	0.010924	19.95	HLA-DPA10103-DPB10401	HBsAg S isoform
204	SLYNILSPFIPLLPI	Q02317	HBSAG_HBVA5	NILSPFIPL	0.00913	23.17	HLA-DPA10103-DPB10401	HBsAg S isoform
205	LYNILSPFIPLLPIF	Q02317	HBSAG_HBVA5	NILSPFIPL	0.004021	41.99	HLA-DPA10103-DPB10401	HBsAg S isoform
206	YNILSPFIPLLPIFF	Q02317	HBSAG_HBVA5	FIPLLPIFF	0.003092	49	HLA-DPA10103-DPB10401	HBsAg S isoform
207	NILSPFIPLLPIFFC	Q02317	HBSAG_HBVA5	FIPLLPIFF	0.001557	67.35	HLA-DPA10103-DPB10401	HBsAg S isoform
208	ILSPFIPLLPIFFCL	Q02317	HBSAG_HBVA5	FIPLLPIFF	0.000799	82.23	HLA-DPA10103-DPB10401	HBsAg S isoform
209	LSPFIPLLPIFFCLW	Q02317	HBSAG_HBVA5	LLPIFFCLW	0.001106	75.57	HLA-DPA10103-DPB10401	HBsAg S isoform
210	SPFIPLLPIFFCLWV	Q02317	HBSAG_HBVA5	FIPLLPIFF	0.000997	77.86	HLA-DPA10103-DPB10401	HBsAg S isoform
211	PFIPLLPIFFCLWVY	Q02317	HBSAG_HBVA5	LLPIFFCLW	0.000663	85.44	HLA-DPA10103-DPB10401	HBsAg S isoform
212	FIPLLPIFFCLWVYI	Q02317	HBSAG_HBVA5	IFFCLWVYI	0.000675	85.13	HLA-DPA10103-DPB10401	HBsAg S isoform
1	MDNITSGLLGPLLVL	Q05496	HBSAG_HBVF1	ITSGLLGPL	0.003198	48.12	HLA-DPA10103-DPB10401	HBsAg S isoform
2	DNITSGLLGPLLVLQ	Q05496	HBSAG_HBVF1	ITSGLLGPL	0.0014	69.95	HLA-DPA10103-DPB10401	HBsAg S isoform
3	NITSGLLGPLLVLQA	Q05496	HBSAG_HBVF1	LLGPLLVLQ	0.00138	70.32	HLA-DPA10103-DPB10401	HBsAg S isoform
4	ITSGLLGPLLVLQAV	Q05496	HBSAG_HBVF1	LLGPLLVLQ	0.001966	61.24	HLA-DPA10103-DPB10401	HBsAg S isoform
5	TSGLLGPLLVLQAVC	Q05496	HBSAG_HBVF1	LLGPLLVLQ	0.001086	75.99	HLA-DPA10103-DPB10401	HBsAg S isoform
6	SGLLGPLLVLQAVCF	Q05496	HBSAG_HBVF1	LLVLQAVCF	0.001295	71.93	HLA-DPA10103-DPB10401	HBsAg S isoform
7	GLLGPLLVLQAVCFL	Q05496	HBSAG_HBVF1	LLVLQAVCF	0.000819	81.77	HLA-DPA10103-DPB10401	HBsAg S isoform
8	LLGPLLVLQAVCFLL	Q05496	HBSAG_HBVF1	LLVLQAVCF	0.000473	90.35	HLA-DPA10103-DPB10401	HBsAg S isoform
9	LGPLLVLQAVCFLLT	Q05496	HBSAG_HBVF1	LQAVCFLLT	0.002919	50.63	HLA-DPA10103-DPB10401	HBsAg S isoform
10	GPLLVLQAVCFLLTK	Q05496	HBSAG_HBVF1	LQAVCFLLT	0.012865	17.31	HLA-DPA10103-DPB10401	HBsAg S isoform
11	PLLVLQAVCFLLTKI	Q05496	HBSAG_HBVF1	LQAVCFLLT	0.010826	20.11	HLA-DPA10103-DPB10401	HBsAg S isoform
12	LLVLQAVCFLLTKIL	Q05496	HBSAG_HBVF1	LQAVCFLLT	0.006543	30.16	HLA-DPA10103-DPB10401	HBsAg S isoform
13	LVLQAVCFLLTKILT	Q05496	HBSAG_HBVF1	LQAVCFLLT	0.004842	37.23	HLA-DPA10103-DPB10401	HBsAg S isoform
14	VLQAVCFLLTKILTI	Q05496	HBSAG_HBVF1	FLLTKILTI	0.005998	32.15	HLA-DPA10103-DPB10401	HBsAg S isoform
15	LQAVCFLLTKILTIP	Q05496	HBSAG_HBVF1	FLLTKILTI	0.023627	10.04	HLA-DPA10103-DPB10401	HBsAg S isoform
16	QAVCFLLTKILTIPQ	Q05496	HBSAG_HBVF1	FLLTKILTI	0.057921	4.31	HLA-DPA10103-DPB10401	HBsAg S isoform
17	AVCFLLTKILTIPQS	Q05496	HBSAG_HBVF1	FLLTKILTI	0.073973	3.41	HLA-DPA10103-DPB10401	HBsAg S isoform
18	VCFLLTKILTIPQSL	Q05496	HBSAG_HBVF1	FLLTKILTI	0.028562	8.42	HLA-DPA10103-DPB10401	HBsAg S isoform
19	CFLLTKILTIPQSLD	Q05496	HBSAG_HBVF1	FLLTKILTI	0.008188	25.3	HLA-DPA10103-DPB10401	HBsAg S isoform
20	FLLTKILTIPQSLDS	Q05496	HBSAG_HBVF1	ILTIPQSLD	0.004833	37.28	HLA-DPA10103-DPB10401	HBsAg S isoform
21	LLTKILTIPQSLDSW	Q05496	HBSAG_HBVF1	ILTIPQSLD	0.00405	41.8	HLA-DPA10103-DPB10401	HBsAg S isoform
22	LTKILTIPQSLDSWW	Q05496	HBSAG_HBVF1	ILTIPQSLD	0.003075	49.15	HLA-DPA10103-DPB10401	HBsAg S isoform
23	TKILTIPQSLDSWWT	Q05496	HBSAG_HBVF1	ILTIPQSLD	0.001534	67.73	HLA-DPA10103-DPB10401	HBsAg S isoform
24	KILTIPQSLDSWWTS	Q05496	HBSAG_HBVF1	ILTIPQSLD	0.000468	90.48	HLA-DPA10103-DPB10401	HBsAg S isoform
25	ILTIPQSLDSWWTSL	Q05496	HBSAG_HBVF1	QSLDSWWTS	0.000199	95	HLA-DPA10103-DPB10401	HBsAg S isoform
26	LTIPQSLDSWWTSLN	Q05496	HBSAG_HBVF1	QSLDSWWTS	0.000477	90.24	HLA-DPA10103-DPB10401	HBsAg S isoform
27	TIPQSLDSWWTSLNF	Q05496	HBSAG_HBVF1	LDSWWTSLN	0.000771	82.88	HLA-DPA10103-DPB10401	HBsAg S isoform
28	IPQSLDSWWTSLNFL	Q05496	HBSAG_HBVF1	LDSWWTSLN	0.000922	79.43	HLA-DPA10103-DPB10401	HBsAg S isoform
29	PQSLDSWWTSLNFLG	Q05496	HBSAG_HBVF1	LDSWWTSLN	0.001445	69.21	HLA-DPA10103-DPB10401	HBsAg S isoform
30	QSLDSWWTSLNFLGG	Q05496	HBSAG_HBVF1	WTSLNFLGG	0.016376	13.94	HLA-DPA10103-DPB10401	HBsAg S isoform
31	SLDSWWTSLNFLGGL	Q05496	HBSAG_HBVF1	WTSLNFLGG	0.023255	10.2	HLA-DPA10103-DPB10401	HBsAg S isoform
32	LDSWWTSLNFLGGLP	Q05496	HBSAG_HBVF1	WTSLNFLGG	0.073444	3.43	HLA-DPA10103-DPB10401	HBsAg S isoform
33	DSWWTSLNFLGGLPG	Q05496	HBSAG_HBVF1	WTSLNFLGG	0.097483	2.64	HLA-DPA10103-DPB10401	HBsAg S isoform
34	SWWTSLNFLGGLPGC	Q05496	HBSAG_HBVF1	WTSLNFLGG	0.017748	12.96	HLA-DPA10103-DPB10401	HBsAg S isoform
35	WWTSLNFLGGLPGCP	Q05496	HBSAG_HBVF1	WTSLNFLGG	0.003757	43.76	HLA-DPA10103-DPB10401	HBsAg S isoform
36	WTSLNFLGGLPGCPG	Q05496	HBSAG_HBVF1	LNFLGGLPG	0.000685	84.88	HLA-DPA10103-DPB10401	HBsAg S isoform
37	TSLNFLGGLPGCPGQ	Q05496	HBSAG_HBVF1	LNFLGGLPG	0.000396	92.41	HLA-DPA10103-DPB10401	HBsAg S isoform
38	SLNFLGGLPGCPGQN	Q05496	HBSAG_HBVF1	LGGLPGCPG	0.000224	95	HLA-DPA10103-DPB10401	HBsAg S isoform
39	LNFLGGLPGCPGQNS	Q05496	HBSAG_HBVF1	LGGLPGCPG	0.000193	95	HLA-DPA10103-DPB10401	HBsAg S isoform
40	NFLGGLPGCPGQNSQ	Q05496	HBSAG_HBVF1	LGGLPGCPG	0.000155	95	HLA-DPA10103-DPB10401	HBsAg S isoform
41	FLGGLPGCPGQNSQS	Q05496	HBSAG_HBVF1	LPGCPGQNS	0.000118	95	HLA-DPA10103-DPB10401	HBsAg S isoform
42	LGGLPGCPGQNSQSP	Q05496	HBSAG_HBVF1	LPGCPGQNS	0.000142	95	HLA-DPA10103-DPB10401	HBsAg S isoform
43	GGLPGCPGQNSQSPT	Q05496	HBSAG_HBVF1	LPGCPGQNS	0.000118	95	HLA-DPA10103-DPB10401	HBsAg S isoform
44	GLPGCPGQNSQSPTS	Q05496	HBSAG_HBVF1	LPGCPGQNS	5.4e-05	95	HLA-DPA10103-DPB10401	HBsAg S isoform
45	LPGCPGQNSQSPTSN	Q05496	HBSAG_HBVF1	QNSQSPTSN	7.9e-05	95	HLA-DPA10103-DPB10401	HBsAg S isoform
46	PGCPGQNSQSPTSNH	Q05496	HBSAG_HBVF1	QNSQSPTSN	0.000135	95	HLA-DPA10103-DPB10401	HBsAg S isoform
47	GCPGQNSQSPTSNHL	Q05496	HBSAG_HBVF1	SQSPTSNHL	0.00029	95	HLA-DPA10103-DPB10401	HBsAg S isoform
48	CPGQNSQSPTSNHLP	Q05496	HBSAG_HBVF1	SQSPTSNHL	0.000664	85.41	HLA-DPA10103-DPB10401	HBsAg S isoform
49	PGQNSQSPTSNHLPT	Q05496	HBSAG_HBVF1	SQSPTSNHL	0.000921	79.45	HLA-DPA10103-DPB10401	HBsAg S isoform
50	GQNSQSPTSNHLPTS	Q05496	HBSAG_HBVF1	SQSPTSNHL	0.001054	76.66	HLA-DPA10103-DPB10401	HBsAg S isoform
51	QNSQSPTSNHLPTSC	Q05496	HBSAG_HBVF1	SQSPTSNHL	0.000445	91.1	HLA-DPA10103-DPB10401	HBsAg S isoform
52	NSQSPTSNHLPTSCP	Q05496	HBSAG_HBVF1	PTSNHLPTS	0.00025	95	HLA-DPA10103-DPB10401	HBsAg S isoform
53	SQSPTSNHLPTSCPP	Q05496	HBSAG_HBVF1	PTSNHLPTS	0.000312	94.65	HLA-DPA10103-DPB10401	HBsAg S isoform
54	QSPTSNHLPTSCPPT	Q05496	HBSAG_HBVF1	PTSNHLPTS	0.000212	95	HLA-DPA10103-DPB10401	HBsAg S isoform
55	SPTSNHLPTSCPPTC	Q05496	HBSAG_HBVF1	HLPTSCPPT	9.5e-05	95	HLA-DPA10103-DPB10401	HBsAg S isoform
56	PTSNHLPTSCPPTCP	Q05496	HBSAG_HBVF1	HLPTSCPPT	9e-05	95	HLA-DPA10103-DPB10401	HBsAg S isoform
57	TSNHLPTSCPPTCPG	Q05496	HBSAG_HBVF1	HLPTSCPPT	0.000115	95	HLA-DPA10103-DPB10401	HBsAg S isoform
58	SNHLPTSCPPTCPGY	Q05496	HBSAG_HBVF1	LPTSCPPTC	8.9e-05	95	HLA-DPA10103-DPB10401	HBsAg S isoform
59	NHLPTSCPPTCPGYR	Q05496	HBSAG_HBVF1	TSCPPTCPG	6.7e-05	95	HLA-DPA10103-DPB10401	HBsAg S isoform
60	HLPTSCPPTCPGYRW	Q05496	HBSAG_HBVF1	TSCPPTCPG	4.7e-05	95	HLA-DPA10103-DPB10401	HBsAg S isoform
61	LPTSCPPTCPGYRWM	Q05496	HBSAG_HBVF1	TSCPPTCPG	3.2e-05	95	HLA-DPA10103-DPB10401	HBsAg S isoform
62	PTSCPPTCPGYRWMC	Q05496	HBSAG_HBVF1	TSCPPTCPG	2.5e-05	95	HLA-DPA10103-DPB10401	HBsAg S isoform
63	TSCPPTCPGYRWMCL	Q05496	HBSAG_HBVF1	TSCPPTCPG	1.3e-05	95	HLA-DPA10103-DPB10401	HBsAg S isoform
64	SCPPTCPGYRWMCLR	Q05496	HBSAG_HBVF1	CPGYRWMCL	1.6e-05	95	HLA-DPA10103-DPB10401	HBsAg S isoform
65	CPPTCPGYRWMCLRR	Q05496	HBSAG_HBVF1	CPGYRWMCL	2.2e-05	95	HLA-DPA10103-DPB10401	HBsAg S isoform
66	PPTCPGYRWMCLRRF	Q05496	HBSAG_HBVF1	YRWMCLRRF	0.000682	84.95	HLA-DPA10103-DPB10401	HBsAg S isoform
67	PTCPGYRWMCLRRFI	Q05496	HBSAG_HBVF1	YRWMCLRRF	0.002049	60.07	HLA-DPA10103-DPB10401	HBsAg S isoform
68	TCPGYRWMCLRRFII	Q05496	HBSAG_HBVF1	YRWMCLRRF	0.003003	49.81	HLA-DPA10103-DPB10401	HBsAg S isoform
69	CPGYRWMCLRRFIIF	Q05496	HBSAG_HBVF1	YRWMCLRRF	0.003574	45.08	HLA-DPA10103-DPB10401	HBsAg S isoform
70	PGYRWMCLRRFIIFL	Q05496	HBSAG_HBVF1	YRWMCLRRF	0.004272	40.4	HLA-DPA10103-DPB10401	HBsAg S isoform
71	GYRWMCLRRFIIFLF	Q05496	HBSAG_HBVF1	YRWMCLRRF	0.00111	75.48	HLA-DPA10103-DPB10401	HBsAg S isoform
72	YRWMCLRRFIIFLFI	Q05496	HBSAG_HBVF1	RRFIIFLFI	0.000655	85.64	HLA-DPA10103-DPB10401	HBsAg S isoform
73	RWMCLRRFIIFLFIL	Q05496	HBSAG_HBVF1	RRFIIFLFI	0.000631	86.26	HLA-DPA10103-DPB10401	HBsAg S isoform
74	WMCLRRFIIFLFILL	Q05496	HBSAG_HBVF1	FIIFLFILL	0.004152	41.15	HLA-DPA10103-DPB10401	HBsAg S isoform
75	MCLRRFIIFLFILLL	Q05496	HBSAG_HBVF1	FIIFLFILL	0.00779	26.35	HLA-DPA10103-DPB10401	HBsAg S isoform
76	CLRRFIIFLFILLLC	Q05496	HBSAG_HBVF1	FIIFLFILL	0.004534	38.93	HLA-DPA10103-DPB10401	HBsAg S isoform
77	LRRFIIFLFILLLCL	Q05496	HBSAG_HBVF1	FIIFLFILL	0.00378	43.6	HLA-DPA10103-DPB10401	HBsAg S isoform
78	RRFIIFLFILLLCLI	Q05496	HBSAG_HBVF1	FIIFLFILL	0.002831	51.52	HLA-DPA10103-DPB10401	HBsAg S isoform
79	RFIIFLFILLLCLIF	Q05496	HBSAG_HBVF1	FLFILLLCL	0.001047	76.81	HLA-DPA10103-DPB10401	HBsAg S isoform
80	FIIFLFILLLCLIFL	Q05496	HBSAG_HBVF1	FLFILLLCL	0.000761	83.12	HLA-DPA10103-DPB10401	HBsAg S isoform
81	IIFLFILLLCLIFLL	Q05496	HBSAG_HBVF1	FLFILLLCL	0.000588	87.37	HLA-DPA10103-DPB10401	HBsAg S isoform
82	IFLFILLLCLIFLLV	Q05496	HBSAG_HBVF1	LLCLIFLLV	0.000633	86.21	HLA-DPA10103-DPB10401	HBsAg S isoform
83	FLFILLLCLIFLLVL	Q05496	HBSAG_HBVF1	LLCLIFLLV	0.001259	72.61	HLA-DPA10103-DPB10401	HBsAg S isoform
84	LFILLLCLIFLLVLL	Q05496	HBSAG_HBVF1	LLCLIFLLV	0.001296	71.91	HLA-DPA10103-DPB10401	HBsAg S isoform
85	FILLLCLIFLLVLLD	Q05496	HBSAG_HBVF1	LLCLIFLLV	0.001582	66.94	HLA-DPA10103-DPB10401	HBsAg S isoform
86	ILLLCLIFLLVLLDY	Q05496	HBSAG_HBVF1	LLCLIFLLV	0.000803	82.14	HLA-DPA10103-DPB10401	HBsAg S isoform
87	LLLCLIFLLVLLDYQ	Q05496	HBSAG_HBVF1	LIFLLVLLD	0.000414	91.93	HLA-DPA10103-DPB10401	HBsAg S isoform
88	LLCLIFLLVLLDYQG	Q05496	HBSAG_HBVF1	LIFLLVLLD	0.000411	92.01	HLA-DPA10103-DPB10401	HBsAg S isoform
89	LCLIFLLVLLDYQGM	Q05496	HBSAG_HBVF1	LVLLDYQGM	0.001457	69.01	HLA-DPA10103-DPB10401	HBsAg S isoform
90	CLIFLLVLLDYQGML	Q05496	HBSAG_HBVF1	LVLLDYQGM	0.001685	65.23	HLA-DPA10103-DPB10401	HBsAg S isoform
91	LIFLLVLLDYQGMLP	Q05496	HBSAG_HBVF1	LVLLDYQGM	0.00632	30.93	HLA-DPA10103-DPB10401	HBsAg S isoform
92	IFLLVLLDYQGMLPV	Q05496	HBSAG_HBVF1	LVLLDYQGM	0.005491	34.21	HLA-DPA10103-DPB10401	HBsAg S isoform
93	FLLVLLDYQGMLPVC	Q05496	HBSAG_HBVF1	LVLLDYQGM	0.004146	41.19	HLA-DPA10103-DPB10401	HBsAg S isoform
94	LLVLLDYQGMLPVCP	Q05496	HBSAG_HBVF1	LDYQGMLPV	0.005958	32.3	HLA-DPA10103-DPB10401	HBsAg S isoform
95	LVLLDYQGMLPVCPL	Q05496	HBSAG_HBVF1	LDYQGMLPV	0.004485	39.2	HLA-DPA10103-DPB10401	HBsAg S isoform
96	VLLDYQGMLPVCPLL	Q05496	HBSAG_HBVF1	LDYQGMLPV	0.001868	62.62	HLA-DPA10103-DPB10401	HBsAg S isoform
97	LLDYQGMLPVCPLLP	Q05496	HBSAG_HBVF1	LDYQGMLPV	0.000629	86.31	HLA-DPA10103-DPB10401	HBsAg S isoform
98	LDYQGMLPVCPLLPG	Q05496	HBSAG_HBVF1	MLPVCPLLP	0.000425	91.63	HLA-DPA10103-DPB10401	HBsAg S isoform
99	DYQGMLPVCPLLPGS	Q05496	HBSAG_HBVF1	MLPVCPLLP	0.000604	86.96	HLA-DPA10103-DPB10401	HBsAg S isoform
100	YQGMLPVCPLLPGST	Q05496	HBSAG_HBVF1	MLPVCPLLP	0.000747	83.44	HLA-DPA10103-DPB10401	HBsAg S isoform
101	QGMLPVCPLLPGSTT	Q05496	HBSAG_HBVF1	MLPVCPLLP	0.000428	91.55	HLA-DPA10103-DPB10401	HBsAg S isoform
102	GMLPVCPLLPGSTTT	Q05496	HBSAG_HBVF1	VCPLLPGST	0.000132	95	HLA-DPA10103-DPB10401	HBsAg S isoform
103	MLPVCPLLPGSTTTS	Q05496	HBSAG_HBVF1	VCPLLPGST	0.000147	95	HLA-DPA10103-DPB10401	HBsAg S isoform
104	LPVCPLLPGSTTTST	Q05496	HBSAG_HBVF1	VCPLLPGST	8.5e-05	95	HLA-DPA10103-DPB10401	HBsAg S isoform
105	PVCPLLPGSTTTSTG	Q05496	HBSAG_HBVF1	LLPGSTTTS	9.3e-05	95	HLA-DPA10103-DPB10401	HBsAg S isoform
106	VCPLLPGSTTTSTGP	Q05496	HBSAG_HBVF1	LLPGSTTTS	0.000156	95	HLA-DPA10103-DPB10401	HBsAg S isoform
107	CPLLPGSTTTSTGPC	Q05496	HBSAG_HBVF1	LLPGSTTTS	7.9e-05	95	HLA-DPA10103-DPB10401	HBsAg S isoform
108	PLLPGSTTTSTGPCK	Q05496	HBSAG_HBVF1	STTTSTGPC	0.000123	95	HLA-DPA10103-DPB10401	HBsAg S isoform
109	LLPGSTTTSTGPCKT	Q05496	HBSAG_HBVF1	STTTSTGPC	0.00014	95	HLA-DPA10103-DPB10401	HBsAg S isoform
110	LPGSTTTSTGPCKTC	Q05496	HBSAG_HBVF1	STTTSTGPC	7.8e-05	95	HLA-DPA10103-DPB10401	HBsAg S isoform
111	PGSTTTSTGPCKTCT	Q05496	HBSAG_HBVF1	TTSTGPCKT	7.9e-05	95	HLA-DPA10103-DPB10401	HBsAg S isoform
112	GSTTTSTGPCKTCTT	Q05496	HBSAG_HBVF1	TTSTGPCKT	7.6e-05	95	HLA-DPA10103-DPB10401	HBsAg S isoform
113	STTTSTGPCKTCTTL	Q05496	HBSAG_HBVF1	TSTGPCKTC	3.8e-05	95	HLA-DPA10103-DPB10401	HBsAg S isoform
114	TTTSTGPCKTCTTLA	Q05496	HBSAG_HBVF1	TSTGPCKTC	2.1e-05	95	HLA-DPA10103-DPB10401	HBsAg S isoform
115	TTSTGPCKTCTTLAQ	Q05496	HBSAG_HBVF1	CKTCTTLAQ	6.2e-05	95	HLA-DPA10103-DPB10401	HBsAg S isoform
116	TSTGPCKTCTTLAQG	Q05496	HBSAG_HBVF1	CKTCTTLAQ	0.000125	95	HLA-DPA10103-DPB10401	HBsAg S isoform
117	STGPCKTCTTLAQGT	Q05496	HBSAG_HBVF1	CKTCTTLAQ	0.00025	95	HLA-DPA10103-DPB10401	HBsAg S isoform
118	TGPCKTCTTLAQGTS	Q05496	HBSAG_HBVF1	CKTCTTLAQ	0.000353	93.56	HLA-DPA10103-DPB10401	HBsAg S isoform
119	GPCKTCTTLAQGTSM	Q05496	HBSAG_HBVF1	KTCTTLAQG	0.000243	95	HLA-DPA10103-DPB10401	HBsAg S isoform
120	PCKTCTTLAQGTSMF	Q05496	HBSAG_HBVF1	KTCTTLAQG	0.000101	95	HLA-DPA10103-DPB10401	HBsAg S isoform
121	CKTCTTLAQGTSMFP	Q05496	HBSAG_HBVF1	TTLAQGTSM	5.9e-05	95	HLA-DPA10103-DPB10401	HBsAg S isoform
122	KTCTTLAQGTSMFPS	Q05496	HBSAG_HBVF1	TLAQGTSMF	9.6e-05	95	HLA-DPA10103-DPB10401	HBsAg S isoform
123	TCTTLAQGTSMFPSC	Q05496	HBSAG_HBVF1	QGTSMFPSC	8.8e-05	95	HLA-DPA10103-DPB10401	HBsAg S isoform
124	CTTLAQGTSMFPSCC	Q05496	HBSAG_HBVF1	QGTSMFPSC	7.2e-05	95	HLA-DPA10103-DPB10401	HBsAg S isoform
125	TTLAQGTSMFPSCCC	Q05496	HBSAG_HBVF1	QGTSMFPSC	4.3e-05	95	HLA-DPA10103-DPB10401	HBsAg S isoform
126	TLAQGTSMFPSCCCS	Q05496	HBSAG_HBVF1	QGTSMFPSC	4.6e-05	95	HLA-DPA10103-DPB10401	HBsAg S isoform
127	LAQGTSMFPSCCCSK	Q05496	HBSAG_HBVF1	SMFPSCCCS	4.3e-05	95	HLA-DPA10103-DPB10401	HBsAg S isoform
128	AQGTSMFPSCCCSKP	Q05496	HBSAG_HBVF1	MFPSCCCSK	6.5e-05	95	HLA-DPA10103-DPB10401	HBsAg S isoform
129	QGTSMFPSCCCSKPS	Q05496	HBSAG_HBVF1	MFPSCCCSK	7e-05	95	HLA-DPA10103-DPB10401	HBsAg S isoform
130	GTSMFPSCCCSKPSD	Q05496	HBSAG_HBVF1	MFPSCCCSK	8.6e-05	95	HLA-DPA10103-DPB10401	HBsAg S isoform
131	TSMFPSCCCSKPSDG	Q05496	HBSAG_HBVF1	MFPSCCCSK	4.6e-05	95	HLA-DPA10103-DPB10401	HBsAg S isoform
132	SMFPSCCCSKPSDGN	Q05496	HBSAG_HBVF1	PSCCCSKPS	2.6e-05	95	HLA-DPA10103-DPB10401	HBsAg S isoform
133	MFPSCCCSKPSDGNC	Q05496	HBSAG_HBVF1	CSKPSDGNC	2.2e-05	95	HLA-DPA10103-DPB10401	HBsAg S isoform
134	FPSCCCSKPSDGNCT	Q05496	HBSAG_HBVF1	CSKPSDGNC	2.2e-05	95	HLA-DPA10103-DPB10401	HBsAg S isoform
135	PSCCCSKPSDGNCTC	Q05496	HBSAG_HBVF1	CSKPSDGNC	1.9e-05	95	HLA-DPA10103-DPB10401	HBsAg S isoform
136	SCCCSKPSDGNCTCI	Q05496	HBSAG_HBVF1	CSKPSDGNC	1.7e-05	95	HLA-DPA10103-DPB10401	HBsAg S isoform
137	CCCSKPSDGNCTCIP	Q05496	HBSAG_HBVF1	CSKPSDGNC	1.9e-05	95	HLA-DPA10103-DPB10401	HBsAg S isoform
138	CCSKPSDGNCTCIPI	Q05496	HBSAG_HBVF1	DGNCTCIPI	2.8e-05	95	HLA-DPA10103-DPB10401	HBsAg S isoform
139	CSKPSDGNCTCIPIP	Q05496	HBSAG_HBVF1	DGNCTCIPI	5.1e-05	95	HLA-DPA10103-DPB10401	HBsAg S isoform
140	SKPSDGNCTCIPIPS	Q05496	HBSAG_HBVF1	DGNCTCIPI	7.4e-05	95	HLA-DPA10103-DPB10401	HBsAg S isoform
141	KPSDGNCTCIPIPSS	Q05496	HBSAG_HBVF1	DGNCTCIPI	9.3e-05	95	HLA-DPA10103-DPB10401	HBsAg S isoform
142	PSDGNCTCIPIPSSW	Q05496	HBSAG_HBVF1	CTCIPIPSS	5.7e-05	95	HLA-DPA10103-DPB10401	HBsAg S isoform
143	SDGNCTCIPIPSSWA	Q05496	HBSAG_HBVF1	CTCIPIPSS	7.7e-05	95	HLA-DPA10103-DPB10401	HBsAg S isoform
144	DGNCTCIPIPSSWAL	Q05496	HBSAG_HBVF1	CTCIPIPSS	8e-05	95	HLA-DPA10103-DPB10401	HBsAg S isoform
145	GNCTCIPIPSSWALG	Q05496	HBSAG_HBVF1	CIPIPSSWA	6.3e-05	95	HLA-DPA10103-DPB10401	HBsAg S isoform
146	NCTCIPIPSSWALGK	Q05496	HBSAG_HBVF1	PIPSSWALG	0.0002	95	HLA-DPA10103-DPB10401	HBsAg S isoform
147	CTCIPIPSSWALGKY	Q05496	HBSAG_HBVF1	PIPSSWALG	0.000261	95	HLA-DPA10103-DPB10401	HBsAg S isoform
148	TCIPIPSSWALGKYL	Q05496	HBSAG_HBVF1	PIPSSWALG	0.000273	95	HLA-DPA10103-DPB10401	HBsAg S isoform
149	CIPIPSSWALGKYLW	Q05496	HBSAG_HBVF1	IPSSWALGK	0.000174	95	HLA-DPA10103-DPB10401	HBsAg S isoform
150	IPIPSSWALGKYLWE	Q05496	HBSAG_HBVF1	WALGKYLWE	0.001406	69.85	HLA-DPA10103-DPB10401	HBsAg S isoform
151	PIPSSWALGKYLWEW	Q05496	HBSAG_HBVF1	WALGKYLWE	0.004171	41.03	HLA-DPA10103-DPB10401	HBsAg S isoform
152	IPSSWALGKYLWEWA	Q05496	HBSAG_HBVF1	WALGKYLWE	0.010413	20.8	HLA-DPA10103-DPB10401	HBsAg S isoform
153	PSSWALGKYLWEWAS	Q05496	HBSAG_HBVF1	WALGKYLWE	0.015011	15.09	HLA-DPA10103-DPB10401	HBsAg S isoform
154	SSWALGKYLWEWASA	Q05496	HBSAG_HBVF1	WALGKYLWE	0.002573	54.11	HLA-DPA10103-DPB10401	HBsAg S isoform
155	SWALGKYLWEWASAR	Q05496	HBSAG_HBVF1	YLWEWASAR	0.002974	50.08	HLA-DPA10103-DPB10401	HBsAg S isoform
156	WALGKYLWEWASARF	Q05496	HBSAG_HBVF1	YLWEWASAR	0.004485	39.2	HLA-DPA10103-DPB10401	HBsAg S isoform
157	ALGKYLWEWASARFS	Q05496	HBSAG_HBVF1	YLWEWASAR	0.0073	27.78	HLA-DPA10103-DPB10401	HBsAg S isoform
158	LGKYLWEWASARFSW	Q05496	HBSAG_HBVF1	YLWEWASAR	0.006683	29.71	HLA-DPA10103-DPB10401	HBsAg S isoform
159	GKYLWEWASARFSWL	Q05496	HBSAG_HBVF1	WASARFSWL	0.027332	8.78	HLA-DPA10103-DPB10401	HBsAg S isoform
160	KYLWEWASARFSWLS	Q05496	HBSAG_HBVF1	WASARFSWL	0.096845	2.66	HLA-DPA10103-DPB10401	HBsAg S isoform
161	YLWEWASARFSWLSL	Q05496	HBSAG_HBVF1	WASARFSWL	0.095987	2.68	HLA-DPA10103-DPB10401	HBsAg S isoform
162	LWEWASARFSWLSLL	Q05496	HBSAG_HBVF1	WASARFSWL	0.072079	3.49	HLA-DPA10103-DPB10401	HBsAg S isoform
163	WEWASARFSWLSLLV	Q05496	HBSAG_HBVF1	WASARFSWL	0.043079	5.72	HLA-DPA10103-DPB10401	HBsAg S isoform
164	EWASARFSWLSLLVQ	Q05496	HBSAG_HBVF1	WASARFSWL	0.020351	11.5	HLA-DPA10103-DPB10401	HBsAg S isoform
165	WASARFSWLSLLVQF	Q05496	HBSAG_HBVF1	RFSWLSLLV	0.013878	16.19	HLA-DPA10103-DPB10401	HBsAg S isoform
166	ASARFSWLSLLVQFV	Q05496	HBSAG_HBVF1	RFSWLSLLV	0.014289	15.77	HLA-DPA10103-DPB10401	HBsAg S isoform
167	SARFSWLSLLVQFVQ	Q05496	HBSAG_HBVF1	FSWLSLLVQ	0.012785	17.41	HLA-DPA10103-DPB10401	HBsAg S isoform
168	ARFSWLSLLVQFVQW	Q05496	HBSAG_HBVF1	FSWLSLLVQ	0.004233	40.64	HLA-DPA10103-DPB10401	HBsAg S isoform
169	RFSWLSLLVQFVQWC	Q05496	HBSAG_HBVF1	FSWLSLLVQ	0.001222	73.31	HLA-DPA10103-DPB10401	HBsAg S isoform
170	FSWLSLLVQFVQWCV	Q05496	HBSAG_HBVF1	WLSLLVQFV	0.000178	95	HLA-DPA10103-DPB10401	HBsAg S isoform
171	SWLSLLVQFVQWCVG	Q05496	HBSAG_HBVF1	VQFVQWCVG	0.00017	95	HLA-DPA10103-DPB10401	HBsAg S isoform
172	WLSLLVQFVQWCVGL	Q05496	HBSAG_HBVF1	VQFVQWCVG	0.000154	95	HLA-DPA10103-DPB10401	HBsAg S isoform
173	LSLLVQFVQWCVGLS	Q05496	HBSAG_HBVF1	VQFVQWCVG	0.000264	95	HLA-DPA10103-DPB10401	HBsAg S isoform
174	SLLVQFVQWCVGLSP	Q05496	HBSAG_HBVF1	FVQWCVGLS	0.000749	83.4	HLA-DPA10103-DPB10401	HBsAg S isoform
175	LLVQFVQWCVGLSPT	Q05496	HBSAG_HBVF1	FVQWCVGLS	0.000957	78.7	HLA-DPA10103-DPB10401	HBsAg S isoform
176	LVQFVQWCVGLSPTV	Q05496	HBSAG_HBVF1	FVQWCVGLS	0.001014	77.5	HLA-DPA10103-DPB10401	HBsAg S isoform
177	VQFVQWCVGLSPTVW	Q05496	HBSAG_HBVF1	FVQWCVGLS	0.000618	86.6	HLA-DPA10103-DPB10401	HBsAg S isoform
178	QFVQWCVGLSPTVWL	Q05496	HBSAG_HBVF1	FVQWCVGLS	0.000275	95	HLA-DPA10103-DPB10401	HBsAg S isoform
179	FVQWCVGLSPTVWLL	Q05496	HBSAG_HBVF1	VGLSPTVWL	0.000162	95	HLA-DPA10103-DPB10401	HBsAg S isoform
180	VQWCVGLSPTVWLLV	Q05496	HBSAG_HBVF1	LSPTVWLLV	0.007502	27.16	HLA-DPA10103-DPB10401	HBsAg S isoform
181	QWCVGLSPTVWLLVI	Q05496	HBSAG_HBVF1	LSPTVWLLV	0.017042	13.46	HLA-DPA10103-DPB10401	HBsAg S isoform
182	WCVGLSPTVWLLVIW	Q05496	HBSAG_HBVF1	LSPTVWLLV	0.0159	14.33	HLA-DPA10103-DPB10401	HBsAg S isoform
183	CVGLSPTVWLLVIWM	Q05496	HBSAG_HBVF1	LSPTVWLLV	0.012697	17.51	HLA-DPA10103-DPB10401	HBsAg S isoform
184	VGLSPTVWLLVIWMI	Q05496	HBSAG_HBVF1	LSPTVWLLV	0.017136	13.39	HLA-DPA10103-DPB10401	HBsAg S isoform
185	GLSPTVWLLVIWMIW	Q05496	HBSAG_HBVF1	LSPTVWLLV	0.002798	51.85	HLA-DPA10103-DPB10401	HBsAg S isoform
186	LSPTVWLLVIWMIWY	Q05496	HBSAG_HBVF1	VWLLVIWMI	0.000327	94.25	HLA-DPA10103-DPB10401	HBsAg S isoform
187	SPTVWLLVIWMIWYW	Q05496	HBSAG_HBVF1	VWLLVIWMI	0.000288	95	HLA-DPA10103-DPB10401	HBsAg S isoform
188	PTVWLLVIWMIWYWG	Q05496	HBSAG_HBVF1	WLLVIWMIW	0.000322	94.39	HLA-DPA10103-DPB10401	HBsAg S isoform
189	TVWLLVIWMIWYWGP	Q05496	HBSAG_HBVF1	LLVIWMIWY	0.000346	93.74	HLA-DPA10103-DPB10401	HBsAg S isoform
190	VWLLVIWMIWYWGPN	Q05496	HBSAG_HBVF1	WMIWYWGPN	0.000336	94.01	HLA-DPA10103-DPB10401	HBsAg S isoform
191	WLLVIWMIWYWGPNL	Q05496	HBSAG_HBVF1	WMIWYWGPN	0.000406	92.14	HLA-DPA10103-DPB10401	HBsAg S isoform
192	LLVIWMIWYWGPNLC	Q05496	HBSAG_HBVF1	IWYWGPNLC	0.000483	90.08	HLA-DPA10103-DPB10401	HBsAg S isoform
193	LVIWMIWYWGPNLCS	Q05496	HBSAG_HBVF1	IWYWGPNLC	0.000889	80.14	HLA-DPA10103-DPB10401	HBsAg S isoform
194	VIWMIWYWGPNLCSI	Q05496	HBSAG_HBVF1	IWYWGPNLC	0.001306	71.72	HLA-DPA10103-DPB10401	HBsAg S isoform
195	IWMIWYWGPNLCSIL	Q05496	HBSAG_HBVF1	IWYWGPNLC	0.001209	73.56	HLA-DPA10103-DPB10401	HBsAg S isoform
196	WMIWYWGPNLCSILS	Q05496	HBSAG_HBVF1	YWGPNLCSI	0.00113	75.06	HLA-DPA10103-DPB10401	HBsAg S isoform
197	MIWYWGPNLCSILSP	Q05496	HBSAG_HBVF1	YWGPNLCSI	0.001347	70.95	HLA-DPA10103-DPB10401	HBsAg S isoform
198	IWYWGPNLCSILSPF	Q05496	HBSAG_HBVF1	YWGPNLCSI	0.000743	83.53	HLA-DPA10103-DPB10401	HBsAg S isoform
199	WYWGPNLCSILSPFI	Q05496	HBSAG_HBVF1	LCSILSPFI	0.000458	90.75	HLA-DPA10103-DPB10401	HBsAg S isoform
200	YWGPNLCSILSPFIP	Q05496	HBSAG_HBVF1	LCSILSPFI	0.000968	78.47	HLA-DPA10103-DPB10401	HBsAg S isoform
201	WGPNLCSILSPFIPL	Q05496	HBSAG_HBVF1	LCSILSPFI	0.001416	69.69	HLA-DPA10103-DPB10401	HBsAg S isoform
202	GPNLCSILSPFIPLL	Q05496	HBSAG_HBVF1	LCSILSPFI	0.001876	62.51	HLA-DPA10103-DPB10401	HBsAg S isoform
203	PNLCSILSPFIPLLP	Q05496	HBSAG_HBVF1	SILSPFIPL	0.002662	53.21	HLA-DPA10103-DPB10401	HBsAg S isoform
204	NLCSILSPFIPLLPI	Q05496	HBSAG_HBVF1	SILSPFIPL	0.002455	55.34	HLA-DPA10103-DPB10401	HBsAg S isoform
205	LCSILSPFIPLLPIF	Q05496	HBSAG_HBVF1	SILSPFIPL	0.001179	74.13	HLA-DPA10103-DPB10401	HBsAg S isoform
206	CSILSPFIPLLPIFC	Q05496	HBSAG_HBVF1	ILSPFIPLL	0.000876	80.44	HLA-DPA10103-DPB10401	HBsAg S isoform
207	SILSPFIPLLPIFCY	Q05496	HBSAG_HBVF1	FIPLLPIFC	0.001853	62.83	HLA-DPA10103-DPB10401	HBsAg S isoform
208	ILSPFIPLLPIFCYL	Q05496	HBSAG_HBVF1	FIPLLPIFC	0.00131	71.65	HLA-DPA10103-DPB10401	HBsAg S isoform
209	LSPFIPLLPIFCYLW	Q05496	HBSAG_HBVF1	FIPLLPIFC	0.001091	75.88	HLA-DPA10103-DPB10401	HBsAg S isoform
210	SPFIPLLPIFCYLWV	Q05496	HBSAG_HBVF1	FIPLLPIFC	0.000888	80.16	HLA-DPA10103-DPB10401	HBsAg S isoform
211	PFIPLLPIFCYLWVS	Q05496	HBSAG_HBVF1	FIPLLPIFC	0.00033	94.17	HLA-DPA10103-DPB10401	HBsAg S isoform
212	FIPLLPIFCYLWVSI	Q05496	HBSAG_HBVF1	LLPIFCYLW	0.00024	95	HLA-DPA10103-DPB10401	HBsAg S isoform
1	MENITSGFLGPLLVL	Q4R1R8	HBSAG_HBVA9	ITSGFLGPL	0.004189	40.91	HLA-DPA10103-DPB10401	HBsAg S isoform
2	ENITSGFLGPLLVLQ	Q4R1R8	HBSAG_HBVA9	FLGPLLVLQ	0.002906	50.76	HLA-DPA10103-DPB10401	HBsAg S isoform
3	NITSGFLGPLLVLQA	Q4R1R8	HBSAG_HBVA9	FLGPLLVLQ	0.003634	44.64	HLA-DPA10103-DPB10401	HBsAg S isoform
4	ITSGFLGPLLVLQAG	Q4R1R8	HBSAG_HBVA9	FLGPLLVLQ	0.005436	34.44	HLA-DPA10103-DPB10401	HBsAg S isoform
5	TSGFLGPLLVLQAGF	Q4R1R8	HBSAG_HBVA9	FLGPLLVLQ	0.005398	34.61	HLA-DPA10103-DPB10401	HBsAg S isoform
6	SGFLGPLLVLQAGFF	Q4R1R8	HBSAG_HBVA9	FLGPLLVLQ	0.003483	45.76	HLA-DPA10103-DPB10401	HBsAg S isoform
7	GFLGPLLVLQAGFFL	Q4R1R8	HBSAG_HBVA9	FLGPLLVLQ	0.002035	60.27	HLA-DPA10103-DPB10401	HBsAg S isoform
8	FLGPLLVLQAGFFLL	Q4R1R8	HBSAG_HBVA9	VLQAGFFLL	0.001479	68.64	HLA-DPA10103-DPB10401	HBsAg S isoform
9	LGPLLVLQAGFFLLT	Q4R1R8	HBSAG_HBVA9	LQAGFFLLT	0.008492	24.56	HLA-DPA10103-DPB10401	HBsAg S isoform
10	GPLLVLQAGFFLLTR	Q4R1R8	HBSAG_HBVA9	LQAGFFLLT	0.037745	6.47	HLA-DPA10103-DPB10401	HBsAg S isoform
11	PLLVLQAGFFLLTRI	Q4R1R8	HBSAG_HBVA9	LQAGFFLLT	0.029461	8.19	HLA-DPA10103-DPB10401	HBsAg S isoform
12	LLVLQAGFFLLTRIL	Q4R1R8	HBSAG_HBVA9	LQAGFFLLT	0.012944	17.22	HLA-DPA10103-DPB10401	HBsAg S isoform
13	LVLQAGFFLLTRILT	Q4R1R8	HBSAG_HBVA9	LQAGFFLLT	0.010342	20.92	HLA-DPA10103-DPB10401	HBsAg S isoform
14	VLQAGFFLLTRILTI	Q4R1R8	HBSAG_HBVA9	FLLTRILTI	0.020067	11.65	HLA-DPA10103-DPB10401	HBsAg S isoform
15	LQAGFFLLTRILTIP	Q4R1R8	HBSAG_HBVA9	FLLTRILTI	0.107091	2.42	HLA-DPA10103-DPB10401	HBsAg S isoform
16	QAGFFLLTRILTIPQ	Q4R1R8	HBSAG_HBVA9	FLLTRILTI	0.193218	1.31	HLA-DPA10103-DPB10401	HBsAg S isoform
17	AGFFLLTRILTIPQS	Q4R1R8	HBSAG_HBVA9	FLLTRILTI	0.228179	1.09	HLA-DPA10103-DPB10401	HBsAg S isoform
18	GFFLLTRILTIPQSL	Q4R1R8	HBSAG_HBVA9	FLLTRILTI	0.106183	2.43	HLA-DPA10103-DPB10401	HBsAg S isoform
19	FFLLTRILTIPQSLD	Q4R1R8	HBSAG_HBVA9	FLLTRILTI	0.02202	10.72	HLA-DPA10103-DPB10401	HBsAg S isoform
20	FLLTRILTIPQSLDS	Q4R1R8	HBSAG_HBVA9	ILTIPQSLD	0.004924	36.81	HLA-DPA10103-DPB10401	HBsAg S isoform
21	LLTRILTIPQSLDSW	Q4R1R8	HBSAG_HBVA9	ILTIPQSLD	0.003956	42.42	HLA-DPA10103-DPB10401	HBsAg S isoform
22	LTRILTIPQSLDSWW	Q4R1R8	HBSAG_HBVA9	ILTIPQSLD	0.002901	50.81	HLA-DPA10103-DPB10401	HBsAg S isoform
23	TRILTIPQSLDSWWT	Q4R1R8	HBSAG_HBVA9	ILTIPQSLD	0.001525	67.88	HLA-DPA10103-DPB10401	HBsAg S isoform
24	RILTIPQSLDSWWTS	Q4R1R8	HBSAG_HBVA9	ILTIPQSLD	0.00043	91.5	HLA-DPA10103-DPB10401	HBsAg S isoform
25	ILTIPQSLDSWWTSL	Q4R1R8	HBSAG_HBVA9	QSLDSWWTS	0.000199	95	HLA-DPA10103-DPB10401	HBsAg S isoform
26	LTIPQSLDSWWTSLN	Q4R1R8	HBSAG_HBVA9	QSLDSWWTS	0.000477	90.24	HLA-DPA10103-DPB10401	HBsAg S isoform
27	TIPQSLDSWWTSLNF	Q4R1R8	HBSAG_HBVA9	LDSWWTSLN	0.000771	82.88	HLA-DPA10103-DPB10401	HBsAg S isoform
28	IPQSLDSWWTSLNFL	Q4R1R8	HBSAG_HBVA9	LDSWWTSLN	0.000922	79.43	HLA-DPA10103-DPB10401	HBsAg S isoform
29	PQSLDSWWTSLNFLG	Q4R1R8	HBSAG_HBVA9	LDSWWTSLN	0.001445	69.21	HLA-DPA10103-DPB10401	HBsAg S isoform
30	QSLDSWWTSLNFLGE	Q4R1R8	HBSAG_HBVA9	WTSLNFLGE	0.025021	9.53	HLA-DPA10103-DPB10401	HBsAg S isoform
31	SLDSWWTSLNFLGEA	Q4R1R8	HBSAG_HBVA9	WTSLNFLGE	0.116271	2.25	HLA-DPA10103-DPB10401	HBsAg S isoform
32	LDSWWTSLNFLGEAP	Q4R1R8	HBSAG_HBVA9	WTSLNFLGE	0.269386	0.88	HLA-DPA10103-DPB10401	HBsAg S isoform
33	DSWWTSLNFLGEAPV	Q4R1R8	HBSAG_HBVA9	WTSLNFLGE	0.272715	0.86	HLA-DPA10103-DPB10401	HBsAg S isoform
34	SWWTSLNFLGEAPVC	Q4R1R8	HBSAG_HBVA9	WTSLNFLGE	0.071183	3.53	HLA-DPA10103-DPB10401	HBsAg S isoform
35	WWTSLNFLGEAPVCL	Q4R1R8	HBSAG_HBVA9	WTSLNFLGE	0.012207	18.1	HLA-DPA10103-DPB10401	HBsAg S isoform
36	WTSLNFLGEAPVCLG	Q4R1R8	HBSAG_HBVA9	FLGEAPVCL	0.00466	38.21	HLA-DPA10103-DPB10401	HBsAg S isoform
37	TSLNFLGEAPVCLGQ	Q4R1R8	HBSAG_HBVA9	FLGEAPVCL	0.00897	23.51	HLA-DPA10103-DPB10401	HBsAg S isoform
38	SLNFLGEAPVCLGQN	Q4R1R8	HBSAG_HBVA9	FLGEAPVCL	0.013923	16.14	HLA-DPA10103-DPB10401	HBsAg S isoform
39	LNFLGEAPVCLGQNS	Q4R1R8	HBSAG_HBVA9	FLGEAPVCL	0.003659	44.46	HLA-DPA10103-DPB10401	HBsAg S isoform
40	NFLGEAPVCLGQNSQ	Q4R1R8	HBSAG_HBVA9	FLGEAPVCL	0.000779	82.7	HLA-DPA10103-DPB10401	HBsAg S isoform
41	FLGEAPVCLGQNSQS	Q4R1R8	HBSAG_HBVA9	PVCLGQNSQ	0.000153	95	HLA-DPA10103-DPB10401	HBsAg S isoform
42	LGEAPVCLGQNSQSP	Q4R1R8	HBSAG_HBVA9	PVCLGQNSQ	0.000225	95	HLA-DPA10103-DPB10401	HBsAg S isoform
43	GEAPVCLGQNSQSPT	Q4R1R8	HBSAG_HBVA9	PVCLGQNSQ	0.000279	95	HLA-DPA10103-DPB10401	HBsAg S isoform
44	EAPVCLGQNSQSPTS	Q4R1R8	HBSAG_HBVA9	CLGQNSQSP	0.00023	95	HLA-DPA10103-DPB10401	HBsAg S isoform
45	APVCLGQNSQSPTSN	Q4R1R8	HBSAG_HBVA9	CLGQNSQSP	0.000304	94.87	HLA-DPA10103-DPB10401	HBsAg S isoform
46	PVCLGQNSQSPTSNH	Q4R1R8	HBSAG_HBVA9	LGQNSQSPT	0.000288	95	HLA-DPA10103-DPB10401	HBsAg S isoform
47	VCLGQNSQSPTSNHS	Q4R1R8	HBSAG_HBVA9	SQSPTSNHS	0.000187	95	HLA-DPA10103-DPB10401	HBsAg S isoform
48	CLGQNSQSPTSNHSP	Q4R1R8	HBSAG_HBVA9	SQSPTSNHS	0.000388	92.62	HLA-DPA10103-DPB10401	HBsAg S isoform
49	LGQNSQSPTSNHSPT	Q4R1R8	HBSAG_HBVA9	SQSPTSNHS	0.000687	84.84	HLA-DPA10103-DPB10401	HBsAg S isoform
50	GQNSQSPTSNHSPTS	Q4R1R8	HBSAG_HBVA9	SQSPTSNHS	0.0009	79.89	HLA-DPA10103-DPB10401	HBsAg S isoform
51	QNSQSPTSNHSPTSC	Q4R1R8	HBSAG_HBVA9	SQSPTSNHS	0.000298	95	HLA-DPA10103-DPB10401	HBsAg S isoform
52	NSQSPTSNHSPTSCP	Q4R1R8	HBSAG_HBVA9	PTSNHSPTS	0.00018	95	HLA-DPA10103-DPB10401	HBsAg S isoform
53	SQSPTSNHSPTSCPP	Q4R1R8	HBSAG_HBVA9	PTSNHSPTS	0.00027	95	HLA-DPA10103-DPB10401	HBsAg S isoform
54	QSPTSNHSPTSCPPI	Q4R1R8	HBSAG_HBVA9	TSNHSPTSC	0.000193	95	HLA-DPA10103-DPB10401	HBsAg S isoform
55	SPTSNHSPTSCPPIC	Q4R1R8	HBSAG_HBVA9	HSPTSCPPI	0.000113	95	HLA-DPA10103-DPB10401	HBsAg S isoform
56	PTSNHSPTSCPPICP	Q4R1R8	HBSAG_HBVA9	HSPTSCPPI	0.000135	95	HLA-DPA10103-DPB10401	HBsAg S isoform
57	TSNHSPTSCPPICPG	Q4R1R8	HBSAG_HBVA9	HSPTSCPPI	0.000163	95	HLA-DPA10103-DPB10401	HBsAg S isoform
58	SNHSPTSCPPICPGY	Q4R1R8	HBSAG_HBVA9	HSPTSCPPI	9.1e-05	95	HLA-DPA10103-DPB10401	HBsAg S isoform
59	NHSPTSCPPICPGYR	Q4R1R8	HBSAG_HBVA9	TSCPPICPG	7.7e-05	95	HLA-DPA10103-DPB10401	HBsAg S isoform
60	HSPTSCPPICPGYRW	Q4R1R8	HBSAG_HBVA9	TSCPPICPG	5.6e-05	95	HLA-DPA10103-DPB10401	HBsAg S isoform
61	SPTSCPPICPGYRWM	Q4R1R8	HBSAG_HBVA9	TSCPPICPG	3.9e-05	95	HLA-DPA10103-DPB10401	HBsAg S isoform
62	PTSCPPICPGYRWMC	Q4R1R8	HBSAG_HBVA9	TSCPPICPG	2.8e-05	95	HLA-DPA10103-DPB10401	HBsAg S isoform
63	TSCPPICPGYRWMCL	Q4R1R8	HBSAG_HBVA9	ICPGYRWMC	2.5e-05	95	HLA-DPA10103-DPB10401	HBsAg S isoform
64	SCPPICPGYRWMCLR	Q4R1R8	HBSAG_HBVA9	ICPGYRWMC	4.7e-05	95	HLA-DPA10103-DPB10401	HBsAg S isoform
65	CPPICPGYRWMCLRR	Q4R1R8	HBSAG_HBVA9	ICPGYRWMC	8e-05	95	HLA-DPA10103-DPB10401	HBsAg S isoform
66	PPICPGYRWMCLRRF	Q4R1R8	HBSAG_HBVA9	YRWMCLRRF	0.000701	84.51	HLA-DPA10103-DPB10401	HBsAg S isoform
67	PICPGYRWMCLRRFI	Q4R1R8	HBSAG_HBVA9	YRWMCLRRF	0.002049	60.07	HLA-DPA10103-DPB10401	HBsAg S isoform
68	ICPGYRWMCLRRFII	Q4R1R8	HBSAG_HBVA9	YRWMCLRRF	0.003003	49.81	HLA-DPA10103-DPB10401	HBsAg S isoform
69	CPGYRWMCLRRFIIF	Q4R1R8	HBSAG_HBVA9	YRWMCLRRF	0.003574	45.08	HLA-DPA10103-DPB10401	HBsAg S isoform
70	PGYRWMCLRRFIIFL	Q4R1R8	HBSAG_HBVA9	YRWMCLRRF	0.004272	40.4	HLA-DPA10103-DPB10401	HBsAg S isoform
71	GYRWMCLRRFIIFLF	Q4R1R8	HBSAG_HBVA9	YRWMCLRRF	0.00111	75.48	HLA-DPA10103-DPB10401	HBsAg S isoform
72	YRWMCLRRFIIFLFI	Q4R1R8	HBSAG_HBVA9	RRFIIFLFI	0.000655	85.64	HLA-DPA10103-DPB10401	HBsAg S isoform
73	RWMCLRRFIIFLFIL	Q4R1R8	HBSAG_HBVA9	RRFIIFLFI	0.000631	86.26	HLA-DPA10103-DPB10401	HBsAg S isoform
74	WMCLRRFIIFLFILL	Q4R1R8	HBSAG_HBVA9	FIIFLFILL	0.004152	41.15	HLA-DPA10103-DPB10401	HBsAg S isoform
75	MCLRRFIIFLFILLL	Q4R1R8	HBSAG_HBVA9	FIIFLFILL	0.00779	26.35	HLA-DPA10103-DPB10401	HBsAg S isoform
76	CLRRFIIFLFILLLC	Q4R1R8	HBSAG_HBVA9	FIIFLFILL	0.004534	38.93	HLA-DPA10103-DPB10401	HBsAg S isoform
77	LRRFIIFLFILLLCL	Q4R1R8	HBSAG_HBVA9	FIIFLFILL	0.00378	43.6	HLA-DPA10103-DPB10401	HBsAg S isoform
78	RRFIIFLFILLLCLI	Q4R1R8	HBSAG_HBVA9	FIIFLFILL	0.002831	51.52	HLA-DPA10103-DPB10401	HBsAg S isoform
79	RFIIFLFILLLCLIF	Q4R1R8	HBSAG_HBVA9	FLFILLLCL	0.001047	76.81	HLA-DPA10103-DPB10401	HBsAg S isoform
80	FIIFLFILLLCLIFL	Q4R1R8	HBSAG_HBVA9	FLFILLLCL	0.000761	83.12	HLA-DPA10103-DPB10401	HBsAg S isoform
81	IIFLFILLLCLIFLL	Q4R1R8	HBSAG_HBVA9	FLFILLLCL	0.000588	87.37	HLA-DPA10103-DPB10401	HBsAg S isoform
82	IFLFILLLCLIFLLV	Q4R1R8	HBSAG_HBVA9	LLCLIFLLV	0.000633	86.21	HLA-DPA10103-DPB10401	HBsAg S isoform
83	FLFILLLCLIFLLVL	Q4R1R8	HBSAG_HBVA9	LLCLIFLLV	0.001259	72.61	HLA-DPA10103-DPB10401	HBsAg S isoform
84	LFILLLCLIFLLVLL	Q4R1R8	HBSAG_HBVA9	LLCLIFLLV	0.001296	71.91	HLA-DPA10103-DPB10401	HBsAg S isoform
85	FILLLCLIFLLVLLD	Q4R1R8	HBSAG_HBVA9	LLCLIFLLV	0.001582	66.94	HLA-DPA10103-DPB10401	HBsAg S isoform
86	ILLLCLIFLLVLLDC	Q4R1R8	HBSAG_HBVA9	LLCLIFLLV	0.000749	83.4	HLA-DPA10103-DPB10401	HBsAg S isoform
87	LLLCLIFLLVLLDCQ	Q4R1R8	HBSAG_HBVA9	LIFLLVLLD	0.000265	95	HLA-DPA10103-DPB10401	HBsAg S isoform
88	LLCLIFLLVLLDCQG	Q4R1R8	HBSAG_HBVA9	LIFLLVLLD	0.000226	95	HLA-DPA10103-DPB10401	HBsAg S isoform
89	LCLIFLLVLLDCQGM	Q4R1R8	HBSAG_HBVA9	LIFLLVLLD	0.000253	95	HLA-DPA10103-DPB10401	HBsAg S isoform
90	CLIFLLVLLDCQGML	Q4R1R8	HBSAG_HBVA9	LVLLDCQGM	0.000177	95	HLA-DPA10103-DPB10401	HBsAg S isoform
91	LIFLLVLLDCQGMLP	Q4R1R8	HBSAG_HBVA9	LVLLDCQGM	0.000352	93.58	HLA-DPA10103-DPB10401	HBsAg S isoform
92	IFLLVLLDCQGMLPV	Q4R1R8	HBSAG_HBVA9	VLLDCQGML	0.000511	89.36	HLA-DPA10103-DPB10401	HBsAg S isoform
93	FLLVLLDCQGMLPVC	Q4R1R8	HBSAG_HBVA9	LVLLDCQGM	0.000351	93.61	HLA-DPA10103-DPB10401	HBsAg S isoform
94	LLVLLDCQGMLPVCP	Q4R1R8	HBSAG_HBVA9	LDCQGMLPV	0.000532	88.81	HLA-DPA10103-DPB10401	HBsAg S isoform
95	LVLLDCQGMLPVCPL	Q4R1R8	HBSAG_HBVA9	LDCQGMLPV	0.000455	90.83	HLA-DPA10103-DPB10401	HBsAg S isoform
96	VLLDCQGMLPVCPLI	Q4R1R8	HBSAG_HBVA9	LDCQGMLPV	0.000263	95	HLA-DPA10103-DPB10401	HBsAg S isoform
97	LLDCQGMLPVCPLIP	Q4R1R8	HBSAG_HBVA9	LDCQGMLPV	0.000102	95	HLA-DPA10103-DPB10401	HBsAg S isoform
98	LDCQGMLPVCPLIPG	Q4R1R8	HBSAG_HBVA9	MLPVCPLIP	0.000109	95	HLA-DPA10103-DPB10401	HBsAg S isoform
99	DCQGMLPVCPLIPGS	Q4R1R8	HBSAG_HBVA9	MLPVCPLIP	0.000149	95	HLA-DPA10103-DPB10401	HBsAg S isoform
100	CQGMLPVCPLIPGST	Q4R1R8	HBSAG_HBVA9	MLPVCPLIP	0.00019	95	HLA-DPA10103-DPB10401	HBsAg S isoform
101	QGMLPVCPLIPGSTT	Q4R1R8	HBSAG_HBVA9	MLPVCPLIP	0.000247	95	HLA-DPA10103-DPB10401	HBsAg S isoform
102	GMLPVCPLIPGSTTT	Q4R1R8	HBSAG_HBVA9	VCPLIPGST	0.000124	95	HLA-DPA10103-DPB10401	HBsAg S isoform
103	MLPVCPLIPGSTTTS	Q4R1R8	HBSAG_HBVA9	VCPLIPGST	0.000144	95	HLA-DPA10103-DPB10401	HBsAg S isoform
104	LPVCPLIPGSTTTST	Q4R1R8	HBSAG_HBVA9	VCPLIPGST	9.5e-05	95	HLA-DPA10103-DPB10401	HBsAg S isoform
105	PVCPLIPGSTTTSTG	Q4R1R8	HBSAG_HBVA9	LIPGSTTTS	0.000116	95	HLA-DPA10103-DPB10401	HBsAg S isoform
106	VCPLIPGSTTTSTGP	Q4R1R8	HBSAG_HBVA9	LIPGSTTTS	0.00019	95	HLA-DPA10103-DPB10401	HBsAg S isoform
107	CPLIPGSTTTSTGPC	Q4R1R8	HBSAG_HBVA9	LIPGSTTTS	0.0001	95	HLA-DPA10103-DPB10401	HBsAg S isoform
108	PLIPGSTTTSTGPCR	Q4R1R8	HBSAG_HBVA9	STTTSTGPC	0.000139	95	HLA-DPA10103-DPB10401	HBsAg S isoform
109	LIPGSTTTSTGPCRT	Q4R1R8	HBSAG_HBVA9	STTTSTGPC	0.00016	95	HLA-DPA10103-DPB10401	HBsAg S isoform
110	IPGSTTTSTGPCRTC	Q4R1R8	HBSAG_HBVA9	STTTSTGPC	8.3e-05	95	HLA-DPA10103-DPB10401	HBsAg S isoform
111	PGSTTTSTGPCRTCT	Q4R1R8	HBSAG_HBVA9	TTSTGPCRT	8.5e-05	95	HLA-DPA10103-DPB10401	HBsAg S isoform
112	GSTTTSTGPCRTCTT	Q4R1R8	HBSAG_HBVA9	TTSTGPCRT	7.5e-05	95	HLA-DPA10103-DPB10401	HBsAg S isoform
113	STTTSTGPCRTCTTP	Q4R1R8	HBSAG_HBVA9	TSTGPCRTC	6.5e-05	95	HLA-DPA10103-DPB10401	HBsAg S isoform
114	TTTSTGPCRTCTTPA	Q4R1R8	HBSAG_HBVA9	TSTGPCRTC	3.7e-05	95	HLA-DPA10103-DPB10401	HBsAg S isoform
115	TTSTGPCRTCTTPAQ	Q4R1R8	HBSAG_HBVA9	CRTCTTPAQ	5.1e-05	95	HLA-DPA10103-DPB10401	HBsAg S isoform
116	TSTGPCRTCTTPAQG	Q4R1R8	HBSAG_HBVA9	RTCTTPAQG	0.000173	95	HLA-DPA10103-DPB10401	HBsAg S isoform
117	STGPCRTCTTPAQGN	Q4R1R8	HBSAG_HBVA9	RTCTTPAQG	0.000458	90.75	HLA-DPA10103-DPB10401	HBsAg S isoform
118	TGPCRTCTTPAQGNS	Q4R1R8	HBSAG_HBVA9	RTCTTPAQG	0.000638	86.08	HLA-DPA10103-DPB10401	HBsAg S isoform
119	GPCRTCTTPAQGNSM	Q4R1R8	HBSAG_HBVA9	RTCTTPAQG	0.00053	88.87	HLA-DPA10103-DPB10401	HBsAg S isoform
120	PCRTCTTPAQGNSMF	Q4R1R8	HBSAG_HBVA9	RTCTTPAQG	0.000254	95	HLA-DPA10103-DPB10401	HBsAg S isoform
121	CRTCTTPAQGNSMFP	Q4R1R8	HBSAG_HBVA9	TTPAQGNSM	0.000132	95	HLA-DPA10103-DPB10401	HBsAg S isoform
122	RTCTTPAQGNSMFPS	Q4R1R8	HBSAG_HBVA9	TTPAQGNSM	0.00016	95	HLA-DPA10103-DPB10401	HBsAg S isoform
123	TCTTPAQGNSMFPSC	Q4R1R8	HBSAG_HBVA9	AQGNSMFPS	8.9e-05	95	HLA-DPA10103-DPB10401	HBsAg S isoform
124	CTTPAQGNSMFPSCC	Q4R1R8	HBSAG_HBVA9	AQGNSMFPS	5.4e-05	95	HLA-DPA10103-DPB10401	HBsAg S isoform
125	TTPAQGNSMFPSCCC	Q4R1R8	HBSAG_HBVA9	AQGNSMFPS	2.9e-05	95	HLA-DPA10103-DPB10401	HBsAg S isoform
126	TPAQGNSMFPSCCCT	Q4R1R8	HBSAG_HBVA9	QGNSMFPSC	2.7e-05	95	HLA-DPA10103-DPB10401	HBsAg S isoform
127	PAQGNSMFPSCCCTK	Q4R1R8	HBSAG_HBVA9	MFPSCCCTK	3.9e-05	95	HLA-DPA10103-DPB10401	HBsAg S isoform
128	AQGNSMFPSCCCTKP	Q4R1R8	HBSAG_HBVA9	MFPSCCCTK	7.1e-05	95	HLA-DPA10103-DPB10401	HBsAg S isoform
129	QGNSMFPSCCCTKPT	Q4R1R8	HBSAG_HBVA9	MFPSCCCTK	7.3e-05	95	HLA-DPA10103-DPB10401	HBsAg S isoform
130	GNSMFPSCCCTKPTD	Q4R1R8	HBSAG_HBVA9	MFPSCCCTK	0.000101	95	HLA-DPA10103-DPB10401	HBsAg S isoform
131	NSMFPSCCCTKPTDG	Q4R1R8	HBSAG_HBVA9	MFPSCCCTK	6e-05	95	HLA-DPA10103-DPB10401	HBsAg S isoform
132	SMFPSCCCTKPTDGN	Q4R1R8	HBSAG_HBVA9	PSCCCTKPT	2.4e-05	95	HLA-DPA10103-DPB10401	HBsAg S isoform
133	MFPSCCCTKPTDGNC	Q4R1R8	HBSAG_HBVA9	CTKPTDGNC	2.4e-05	95	HLA-DPA10103-DPB10401	HBsAg S isoform
134	FPSCCCTKPTDGNCT	Q4R1R8	HBSAG_HBVA9	CTKPTDGNC	2.5e-05	95	HLA-DPA10103-DPB10401	HBsAg S isoform
135	PSCCCTKPTDGNCTC	Q4R1R8	HBSAG_HBVA9	CTKPTDGNC	2.1e-05	95	HLA-DPA10103-DPB10401	HBsAg S isoform
136	SCCCTKPTDGNCTCI	Q4R1R8	HBSAG_HBVA9	CTKPTDGNC	1.8e-05	95	HLA-DPA10103-DPB10401	HBsAg S isoform
137	CCCTKPTDGNCTCIP	Q4R1R8	HBSAG_HBVA9	CTKPTDGNC	2.2e-05	95	HLA-DPA10103-DPB10401	HBsAg S isoform
138	CCTKPTDGNCTCIPI	Q4R1R8	HBSAG_HBVA9	DGNCTCIPI	3.3e-05	95	HLA-DPA10103-DPB10401	HBsAg S isoform
139	CTKPTDGNCTCIPIP	Q4R1R8	HBSAG_HBVA9	DGNCTCIPI	6.3e-05	95	HLA-DPA10103-DPB10401	HBsAg S isoform
140	TKPTDGNCTCIPIPS	Q4R1R8	HBSAG_HBVA9	DGNCTCIPI	7.9e-05	95	HLA-DPA10103-DPB10401	HBsAg S isoform
141	KPTDGNCTCIPIPSS	Q4R1R8	HBSAG_HBVA9	DGNCTCIPI	9.6e-05	95	HLA-DPA10103-DPB10401	HBsAg S isoform
142	PTDGNCTCIPIPSSW	Q4R1R8	HBSAG_HBVA9	CTCIPIPSS	5.8e-05	95	HLA-DPA10103-DPB10401	HBsAg S isoform
143	TDGNCTCIPIPSSWA	Q4R1R8	HBSAG_HBVA9	CTCIPIPSS	7.8e-05	95	HLA-DPA10103-DPB10401	HBsAg S isoform
144	DGNCTCIPIPSSWAF	Q4R1R8	HBSAG_HBVA9	CTCIPIPSS	9.2e-05	95	HLA-DPA10103-DPB10401	HBsAg S isoform
145	GNCTCIPIPSSWAFA	Q4R1R8	HBSAG_HBVA9	CIPIPSSWA	7.9e-05	95	HLA-DPA10103-DPB10401	HBsAg S isoform
146	NCTCIPIPSSWAFAK	Q4R1R8	HBSAG_HBVA9	PIPSSWAFA	0.000188	95	HLA-DPA10103-DPB10401	HBsAg S isoform
147	CTCIPIPSSWAFAKY	Q4R1R8	HBSAG_HBVA9	PSSWAFAKY	0.000762	83.09	HLA-DPA10103-DPB10401	HBsAg S isoform
148	TCIPIPSSWAFAKYL	Q4R1R8	HBSAG_HBVA9	PSSWAFAKY	0.001351	70.87	HLA-DPA10103-DPB10401	HBsAg S isoform
149	CIPIPSSWAFAKYLW	Q4R1R8	HBSAG_HBVA9	PSSWAFAKY	0.001481	68.61	HLA-DPA10103-DPB10401	HBsAg S isoform
150	IPIPSSWAFAKYLWE	Q4R1R8	HBSAG_HBVA9	WAFAKYLWE	0.024874	9.59	HLA-DPA10103-DPB10401	HBsAg S isoform
151	PIPSSWAFAKYLWEW	Q4R1R8	HBSAG_HBVA9	WAFAKYLWE	0.057213	4.36	HLA-DPA10103-DPB10401	HBsAg S isoform
152	IPSSWAFAKYLWEWA	Q4R1R8	HBSAG_HBVA9	WAFAKYLWE	0.112061	2.33	HLA-DPA10103-DPB10401	HBsAg S isoform
153	PSSWAFAKYLWEWAS	Q4R1R8	HBSAG_HBVA9	WAFAKYLWE	0.145954	1.79	HLA-DPA10103-DPB10401	HBsAg S isoform
154	SSWAFAKYLWEWASV	Q4R1R8	HBSAG_HBVA9	WAFAKYLWE	0.026281	9.1	HLA-DPA10103-DPB10401	HBsAg S isoform
155	SWAFAKYLWEWASVR	Q4R1R8	HBSAG_HBVA9	WAFAKYLWE	0.008164	25.36	HLA-DPA10103-DPB10401	HBsAg S isoform
156	WAFAKYLWEWASVRF	Q4R1R8	HBSAG_HBVA9	YLWEWASVR	0.004853	37.17	HLA-DPA10103-DPB10401	HBsAg S isoform
157	AFAKYLWEWASVRFS	Q4R1R8	HBSAG_HBVA9	YLWEWASVR	0.006235	31.25	HLA-DPA10103-DPB10401	HBsAg S isoform
158	FAKYLWEWASVRFSW	Q4R1R8	HBSAG_HBVA9	YLWEWASVR	0.005197	35.5	HLA-DPA10103-DPB10401	HBsAg S isoform
159	AKYLWEWASVRFSWL	Q4R1R8	HBSAG_HBVA9	WASVRFSWL	0.02744	8.74	HLA-DPA10103-DPB10401	HBsAg S isoform
160	KYLWEWASVRFSWLS	Q4R1R8	HBSAG_HBVA9	WASVRFSWL	0.07988	3.19	HLA-DPA10103-DPB10401	HBsAg S isoform
161	YLWEWASVRFSWLSL	Q4R1R8	HBSAG_HBVA9	WASVRFSWL	0.074019	3.41	HLA-DPA10103-DPB10401	HBsAg S isoform
162	LWEWASVRFSWLSLL	Q4R1R8	HBSAG_HBVA9	WASVRFSWL	0.051235	4.85	HLA-DPA10103-DPB10401	HBsAg S isoform
163	WEWASVRFSWLSLLV	Q4R1R8	HBSAG_HBVA9	WASVRFSWL	0.034498	7.04	HLA-DPA10103-DPB10401	HBsAg S isoform
164	EWASVRFSWLSLLVP	Q4R1R8	HBSAG_HBVA9	WASVRFSWL	0.02425	9.81	HLA-DPA10103-DPB10401	HBsAg S isoform
165	WASVRFSWLSLLVPF	Q4R1R8	HBSAG_HBVA9	RFSWLSLLV	0.018587	12.46	HLA-DPA10103-DPB10401	HBsAg S isoform
166	ASVRFSWLSLLVPFV	Q4R1R8	HBSAG_HBVA9	RFSWLSLLV	0.018194	12.69	HLA-DPA10103-DPB10401	HBsAg S isoform
167	SVRFSWLSLLVPFVQ	Q4R1R8	HBSAG_HBVA9	FSWLSLLVP	0.015065	15.04	HLA-DPA10103-DPB10401	HBsAg S isoform
168	VRFSWLSLLVPFVQW	Q4R1R8	HBSAG_HBVA9	FSWLSLLVP	0.005655	33.52	HLA-DPA10103-DPB10401	HBsAg S isoform
169	RFSWLSLLVPFVQWF	Q4R1R8	HBSAG_HBVA9	WLSLLVPFV	0.002456	55.33	HLA-DPA10103-DPB10401	HBsAg S isoform
170	FSWLSLLVPFVQWFV	Q4R1R8	HBSAG_HBVA9	WLSLLVPFV	0.000514	89.28	HLA-DPA10103-DPB10401	HBsAg S isoform
171	SWLSLLVPFVQWFVG	Q4R1R8	HBSAG_HBVA9	LLVPFVQWF	0.000435	91.36	HLA-DPA10103-DPB10401	HBsAg S isoform
172	WLSLLVPFVQWFVGL	Q4R1R8	HBSAG_HBVA9	PFVQWFVGL	0.00035	93.64	HLA-DPA10103-DPB10401	HBsAg S isoform
173	LSLLVPFVQWFVGLS	Q4R1R8	HBSAG_HBVA9	PFVQWFVGL	0.000609	86.83	HLA-DPA10103-DPB10401	HBsAg S isoform
174	SLLVPFVQWFVGLSP	Q4R1R8	HBSAG_HBVA9	FVQWFVGLS	0.001478	68.66	HLA-DPA10103-DPB10401	HBsAg S isoform
175	LLVPFVQWFVGLSPT	Q4R1R8	HBSAG_HBVA9	FVQWFVGLS	0.002244	57.79	HLA-DPA10103-DPB10401	HBsAg S isoform
176	LVPFVQWFVGLSPTV	Q4R1R8	HBSAG_HBVA9	FVQWFVGLS	0.002411	55.85	HLA-DPA10103-DPB10401	HBsAg S isoform
177	VPFVQWFVGLSPTVW	Q4R1R8	HBSAG_HBVA9	FVQWFVGLS	0.001976	61.1	HLA-DPA10103-DPB10401	HBsAg S isoform
178	PFVQWFVGLSPTVWL	Q4R1R8	HBSAG_HBVA9	FVGLSPTVW	0.001829	63.17	HLA-DPA10103-DPB10401	HBsAg S isoform
179	FVQWFVGLSPTVWLS	Q4R1R8	HBSAG_HBVA9	FVGLSPTVW	0.002492	54.92	HLA-DPA10103-DPB10401	HBsAg S isoform
180	VQWFVGLSPTVWLSV	Q4R1R8	HBSAG_HBVA9	LSPTVWLSV	0.020314	11.52	HLA-DPA10103-DPB10401	HBsAg S isoform
181	QWFVGLSPTVWLSVI	Q4R1R8	HBSAG_HBVA9	LSPTVWLSV	0.058854	4.25	HLA-DPA10103-DPB10401	HBsAg S isoform
182	WFVGLSPTVWLSVIW	Q4R1R8	HBSAG_HBVA9	LSPTVWLSV	0.060034	4.17	HLA-DPA10103-DPB10401	HBsAg S isoform
183	FVGLSPTVWLSVIWM	Q4R1R8	HBSAG_HBVA9	LSPTVWLSV	0.050657	4.9	HLA-DPA10103-DPB10401	HBsAg S isoform
184	VGLSPTVWLSVIWMM	Q4R1R8	HBSAG_HBVA9	LSPTVWLSV	0.023493	10.1	HLA-DPA10103-DPB10401	HBsAg S isoform
185	GLSPTVWLSVIWMMW	Q4R1R8	HBSAG_HBVA9	LSPTVWLSV	0.003107	48.88	HLA-DPA10103-DPB10401	HBsAg S isoform
186	LSPTVWLSVIWMMWY	Q4R1R8	HBSAG_HBVA9	WLSVIWMMW	0.00127	72.41	HLA-DPA10103-DPB10401	HBsAg S isoform
187	SPTVWLSVIWMMWYW	Q4R1R8	HBSAG_HBVA9	WLSVIWMMW	0.00132	71.46	HLA-DPA10103-DPB10401	HBsAg S isoform
188	PTVWLSVIWMMWYWG	Q4R1R8	HBSAG_HBVA9	WLSVIWMMW	0.001837	63.06	HLA-DPA10103-DPB10401	HBsAg S isoform
189	TVWLSVIWMMWYWGP	Q4R1R8	HBSAG_HBVA9	WLSVIWMMW	0.000507	89.46	HLA-DPA10103-DPB10401	HBsAg S isoform
190	VWLSVIWMMWYWGPS	Q4R1R8	HBSAG_HBVA9	WMMWYWGPS	0.000382	92.78	HLA-DPA10103-DPB10401	HBsAg S isoform
191	WLSVIWMMWYWGPSL	Q4R1R8	HBSAG_HBVA9	WMMWYWGPS	0.000536	88.71	HLA-DPA10103-DPB10401	HBsAg S isoform
192	LSVIWMMWYWGPSLY	Q4R1R8	HBSAG_HBVA9	WMMWYWGPS	0.000823	81.67	HLA-DPA10103-DPB10401	HBsAg S isoform
193	SVIWMMWYWGPSLYN	Q4R1R8	HBSAG_HBVA9	WMMWYWGPS	0.001236	73.05	HLA-DPA10103-DPB10401	HBsAg S isoform
194	VIWMMWYWGPSLYNI	Q4R1R8	HBSAG_HBVA9	MWYWGPSLY	0.001431	69.44	HLA-DPA10103-DPB10401	HBsAg S isoform
195	IWMMWYWGPSLYNIL	Q4R1R8	HBSAG_HBVA9	WGPSLYNIL	0.008273	25.08	HLA-DPA10103-DPB10401	HBsAg S isoform
196	WMMWYWGPSLYNILS	Q4R1R8	HBSAG_HBVA9	WGPSLYNIL	0.023398	10.14	HLA-DPA10103-DPB10401	HBsAg S isoform
197	MMWYWGPSLYNILSP	Q4R1R8	HBSAG_HBVA9	WGPSLYNIL	0.067203	3.75	HLA-DPA10103-DPB10401	HBsAg S isoform
198	MWYWGPSLYNILSPF	Q4R1R8	HBSAG_HBVA9	WGPSLYNIL	0.064998	3.87	HLA-DPA10103-DPB10401	HBsAg S isoform
199	WYWGPSLYNILSPFI	Q4R1R8	HBSAG_HBVA9	WGPSLYNIL	0.02388	9.95	HLA-DPA10103-DPB10401	HBsAg S isoform
200	YWGPSLYNILSPFIP	Q4R1R8	HBSAG_HBVA9	WGPSLYNIL	0.006611	29.94	HLA-DPA10103-DPB10401	HBsAg S isoform
201	WGPSLYNILSPFIPL	Q4R1R8	HBSAG_HBVA9	LYNILSPFI	0.003789	43.54	HLA-DPA10103-DPB10401	HBsAg S isoform
202	GPSLYNILSPFIPLL	Q4R1R8	HBSAG_HBVA9	NILSPFIPL	0.005537	34.01	HLA-DPA10103-DPB10401	HBsAg S isoform
203	PSLYNILSPFIPLLP	Q4R1R8	HBSAG_HBVA9	NILSPFIPL	0.010924	19.95	HLA-DPA10103-DPB10401	HBsAg S isoform
204	SLYNILSPFIPLLPI	Q4R1R8	HBSAG_HBVA9	NILSPFIPL	0.00913	23.17	HLA-DPA10103-DPB10401	HBsAg S isoform
205	LYNILSPFIPLLPIF	Q4R1R8	HBSAG_HBVA9	NILSPFIPL	0.004021	41.99	HLA-DPA10103-DPB10401	HBsAg S isoform
206	YNILSPFIPLLPIFF	Q4R1R8	HBSAG_HBVA9	FIPLLPIFF	0.003092	49	HLA-DPA10103-DPB10401	HBsAg S isoform
207	NILSPFIPLLPIFFC	Q4R1R8	HBSAG_HBVA9	FIPLLPIFF	0.001557	67.35	HLA-DPA10103-DPB10401	HBsAg S isoform
208	ILSPFIPLLPIFFCL	Q4R1R8	HBSAG_HBVA9	FIPLLPIFF	0.000799	82.23	HLA-DPA10103-DPB10401	HBsAg S isoform
209	LSPFIPLLPIFFCLW	Q4R1R8	HBSAG_HBVA9	LLPIFFCLW	0.001106	75.57	HLA-DPA10103-DPB10401	HBsAg S isoform
210	SPFIPLLPIFFCLWV	Q4R1R8	HBSAG_HBVA9	FIPLLPIFF	0.000997	77.86	HLA-DPA10103-DPB10401	HBsAg S isoform
211	PFIPLLPIFFCLWVY	Q4R1R8	HBSAG_HBVA9	LLPIFFCLW	0.000663	85.44	HLA-DPA10103-DPB10401	HBsAg S isoform
212	FIPLLPIFFCLWVYI	Q4R1R8	HBSAG_HBVA9	IFFCLWVYI	0.000675	85.13	HLA-DPA10103-DPB10401	HBsAg S isoform
1	MESTTSGFLGPLLVL	Q67867	HBSAG_HBVC4	SGFLGPLLV	0.000338	93.96	HLA-DPA10103-DPB10401	HBsAg S isoform
2	ESTTSGFLGPLLVLQ	Q67867	HBSAG_HBVC4	FLGPLLVLQ	0.001845	62.94	HLA-DPA10103-DPB10401	HBsAg S isoform
3	STTSGFLGPLLVLQA	Q67867	HBSAG_HBVC4	FLGPLLVLQ	0.003594	44.93	HLA-DPA10103-DPB10401	HBsAg S isoform
4	TTSGFLGPLLVLQAG	Q67867	HBSAG_HBVC4	FLGPLLVLQ	0.005451	34.38	HLA-DPA10103-DPB10401	HBsAg S isoform
5	TSGFLGPLLVLQAGF	Q67867	HBSAG_HBVC4	FLGPLLVLQ	0.005398	34.61	HLA-DPA10103-DPB10401	HBsAg S isoform
6	SGFLGPLLVLQAGFF	Q67867	HBSAG_HBVC4	FLGPLLVLQ	0.003483	45.76	HLA-DPA10103-DPB10401	HBsAg S isoform
7	GFLGPLLVLQAGFFL	Q67867	HBSAG_HBVC4	FLGPLLVLQ	0.002035	60.27	HLA-DPA10103-DPB10401	HBsAg S isoform
8	FLGPLLVLQAGFFLL	Q67867	HBSAG_HBVC4	VLQAGFFLL	0.001479	68.64	HLA-DPA10103-DPB10401	HBsAg S isoform
9	LGPLLVLQAGFFLLT	Q67867	HBSAG_HBVC4	LQAGFFLLT	0.008492	24.56	HLA-DPA10103-DPB10401	HBsAg S isoform
10	GPLLVLQAGFFLLTR	Q67867	HBSAG_HBVC4	LQAGFFLLT	0.037745	6.47	HLA-DPA10103-DPB10401	HBsAg S isoform
11	PLLVLQAGFFLLTRI	Q67867	HBSAG_HBVC4	LQAGFFLLT	0.029461	8.19	HLA-DPA10103-DPB10401	HBsAg S isoform
12	LLVLQAGFFLLTRIL	Q67867	HBSAG_HBVC4	LQAGFFLLT	0.012944	17.22	HLA-DPA10103-DPB10401	HBsAg S isoform
13	LVLQAGFFLLTRILT	Q67867	HBSAG_HBVC4	LQAGFFLLT	0.010342	20.92	HLA-DPA10103-DPB10401	HBsAg S isoform
14	VLQAGFFLLTRILTI	Q67867	HBSAG_HBVC4	FLLTRILTI	0.020067	11.65	HLA-DPA10103-DPB10401	HBsAg S isoform
15	LQAGFFLLTRILTIP	Q67867	HBSAG_HBVC4	FLLTRILTI	0.107091	2.42	HLA-DPA10103-DPB10401	HBsAg S isoform
16	QAGFFLLTRILTIPQ	Q67867	HBSAG_HBVC4	FLLTRILTI	0.193218	1.31	HLA-DPA10103-DPB10401	HBsAg S isoform
17	AGFFLLTRILTIPQS	Q67867	HBSAG_HBVC4	FLLTRILTI	0.228179	1.09	HLA-DPA10103-DPB10401	HBsAg S isoform
18	GFFLLTRILTIPQSL	Q67867	HBSAG_HBVC4	FLLTRILTI	0.106183	2.43	HLA-DPA10103-DPB10401	HBsAg S isoform
19	FFLLTRILTIPQSLD	Q67867	HBSAG_HBVC4	FLLTRILTI	0.02202	10.72	HLA-DPA10103-DPB10401	HBsAg S isoform
20	FLLTRILTIPQSLDS	Q67867	HBSAG_HBVC4	ILTIPQSLD	0.004924	36.81	HLA-DPA10103-DPB10401	HBsAg S isoform
21	LLTRILTIPQSLDSW	Q67867	HBSAG_HBVC4	ILTIPQSLD	0.003956	42.42	HLA-DPA10103-DPB10401	HBsAg S isoform
22	LTRILTIPQSLDSWW	Q67867	HBSAG_HBVC4	ILTIPQSLD	0.002901	50.81	HLA-DPA10103-DPB10401	HBsAg S isoform
23	TRILTIPQSLDSWWT	Q67867	HBSAG_HBVC4	ILTIPQSLD	0.001525	67.88	HLA-DPA10103-DPB10401	HBsAg S isoform
24	RILTIPQSLDSWWTS	Q67867	HBSAG_HBVC4	ILTIPQSLD	0.00043	91.5	HLA-DPA10103-DPB10401	HBsAg S isoform
25	ILTIPQSLDSWWTSL	Q67867	HBSAG_HBVC4	QSLDSWWTS	0.000199	95	HLA-DPA10103-DPB10401	HBsAg S isoform
26	LTIPQSLDSWWTSLN	Q67867	HBSAG_HBVC4	QSLDSWWTS	0.000477	90.24	HLA-DPA10103-DPB10401	HBsAg S isoform
27	TIPQSLDSWWTSLNF	Q67867	HBSAG_HBVC4	LDSWWTSLN	0.000771	82.88	HLA-DPA10103-DPB10401	HBsAg S isoform
28	IPQSLDSWWTSLNFL	Q67867	HBSAG_HBVC4	LDSWWTSLN	0.000922	79.43	HLA-DPA10103-DPB10401	HBsAg S isoform
29	PQSLDSWWTSLNFLG	Q67867	HBSAG_HBVC4	LDSWWTSLN	0.001445	69.21	HLA-DPA10103-DPB10401	HBsAg S isoform
30	QSLDSWWTSLNFLGG	Q67867	HBSAG_HBVC4	WTSLNFLGG	0.016376	13.94	HLA-DPA10103-DPB10401	HBsAg S isoform
31	SLDSWWTSLNFLGGA	Q67867	HBSAG_HBVC4	WTSLNFLGG	0.048334	5.13	HLA-DPA10103-DPB10401	HBsAg S isoform
32	LDSWWTSLNFLGGAP	Q67867	HBSAG_HBVC4	WTSLNFLGG	0.131257	1.99	HLA-DPA10103-DPB10401	HBsAg S isoform
33	DSWWTSLNFLGGAPT	Q67867	HBSAG_HBVC4	WTSLNFLGG	0.146627	1.78	HLA-DPA10103-DPB10401	HBsAg S isoform
34	SWWTSLNFLGGAPTC	Q67867	HBSAG_HBVC4	WTSLNFLGG	0.032873	7.38	HLA-DPA10103-DPB10401	HBsAg S isoform
35	WWTSLNFLGGAPTCP	Q67867	HBSAG_HBVC4	WTSLNFLGG	0.006481	30.38	HLA-DPA10103-DPB10401	HBsAg S isoform
36	WTSLNFLGGAPTCPG	Q67867	HBSAG_HBVC4	LNFLGGAPT	0.000938	79.1	HLA-DPA10103-DPB10401	HBsAg S isoform
37	TSLNFLGGAPTCPGQ	Q67867	HBSAG_HBVC4	LNFLGGAPT	0.000452	90.91	HLA-DPA10103-DPB10401	HBsAg S isoform
38	SLNFLGGAPTCPGQN	Q67867	HBSAG_HBVC4	LGGAPTCPG	0.000173	95	HLA-DPA10103-DPB10401	HBsAg S isoform
39	LNFLGGAPTCPGQNS	Q67867	HBSAG_HBVC4	LGGAPTCPG	0.000155	95	HLA-DPA10103-DPB10401	HBsAg S isoform
40	NFLGGAPTCPGQNSQ	Q67867	HBSAG_HBVC4	LGGAPTCPG	0.000119	95	HLA-DPA10103-DPB10401	HBsAg S isoform
41	FLGGAPTCPGQNSQS	Q67867	HBSAG_HBVC4	GAPTCPGQN	7.5e-05	95	HLA-DPA10103-DPB10401	HBsAg S isoform
42	LGGAPTCPGQNSQSP	Q67867	HBSAG_HBVC4	APTCPGQNS	8.8e-05	95	HLA-DPA10103-DPB10401	HBsAg S isoform
43	GGAPTCPGQNSQSPT	Q67867	HBSAG_HBVC4	APTCPGQNS	7.2e-05	95	HLA-DPA10103-DPB10401	HBsAg S isoform
44	GAPTCPGQNSQSPTS	Q67867	HBSAG_HBVC4	TCPGQNSQS	6e-05	95	HLA-DPA10103-DPB10401	HBsAg S isoform
45	APTCPGQNSQSPTSN	Q67867	HBSAG_HBVC4	QNSQSPTSN	7.7e-05	95	HLA-DPA10103-DPB10401	HBsAg S isoform
46	PTCPGQNSQSPTSNH	Q67867	HBSAG_HBVC4	QNSQSPTSN	0.000131	95	HLA-DPA10103-DPB10401	HBsAg S isoform
47	TCPGQNSQSPTSNHS	Q67867	HBSAG_HBVC4	QNSQSPTSN	0.00024	95	HLA-DPA10103-DPB10401	HBsAg S isoform
48	CPGQNSQSPTSNHSP	Q67867	HBSAG_HBVC4	SQSPTSNHS	0.00047	90.43	HLA-DPA10103-DPB10401	HBsAg S isoform
49	PGQNSQSPTSNHSPT	Q67867	HBSAG_HBVC4	SQSPTSNHS	0.000766	83	HLA-DPA10103-DPB10401	HBsAg S isoform
50	GQNSQSPTSNHSPTS	Q67867	HBSAG_HBVC4	SQSPTSNHS	0.0009	79.89	HLA-DPA10103-DPB10401	HBsAg S isoform
51	QNSQSPTSNHSPTSC	Q67867	HBSAG_HBVC4	SQSPTSNHS	0.000298	95	HLA-DPA10103-DPB10401	HBsAg S isoform
52	NSQSPTSNHSPTSCP	Q67867	HBSAG_HBVC4	PTSNHSPTS	0.00018	95	HLA-DPA10103-DPB10401	HBsAg S isoform
53	SQSPTSNHSPTSCPP	Q67867	HBSAG_HBVC4	PTSNHSPTS	0.00027	95	HLA-DPA10103-DPB10401	HBsAg S isoform
54	QSPTSNHSPTSCPPI	Q67867	HBSAG_HBVC4	TSNHSPTSC	0.000193	95	HLA-DPA10103-DPB10401	HBsAg S isoform
55	SPTSNHSPTSCPPIC	Q67867	HBSAG_HBVC4	HSPTSCPPI	0.000113	95	HLA-DPA10103-DPB10401	HBsAg S isoform
56	PTSNHSPTSCPPICP	Q67867	HBSAG_HBVC4	HSPTSCPPI	0.000135	95	HLA-DPA10103-DPB10401	HBsAg S isoform
57	TSNHSPTSCPPICPG	Q67867	HBSAG_HBVC4	HSPTSCPPI	0.000163	95	HLA-DPA10103-DPB10401	HBsAg S isoform
58	SNHSPTSCPPICPGY	Q67867	HBSAG_HBVC4	HSPTSCPPI	9.1e-05	95	HLA-DPA10103-DPB10401	HBsAg S isoform
59	NHSPTSCPPICPGYR	Q67867	HBSAG_HBVC4	TSCPPICPG	7.7e-05	95	HLA-DPA10103-DPB10401	HBsAg S isoform
60	HSPTSCPPICPGYRW	Q67867	HBSAG_HBVC4	TSCPPICPG	5.6e-05	95	HLA-DPA10103-DPB10401	HBsAg S isoform
61	SPTSCPPICPGYRWM	Q67867	HBSAG_HBVC4	TSCPPICPG	3.9e-05	95	HLA-DPA10103-DPB10401	HBsAg S isoform
62	PTSCPPICPGYRWMC	Q67867	HBSAG_HBVC4	TSCPPICPG	2.8e-05	95	HLA-DPA10103-DPB10401	HBsAg S isoform
63	TSCPPICPGYRWMCL	Q67867	HBSAG_HBVC4	ICPGYRWMC	2.5e-05	95	HLA-DPA10103-DPB10401	HBsAg S isoform
64	SCPPICPGYRWMCLR	Q67867	HBSAG_HBVC4	ICPGYRWMC	4.7e-05	95	HLA-DPA10103-DPB10401	HBsAg S isoform
65	CPPICPGYRWMCLRR	Q67867	HBSAG_HBVC4	ICPGYRWMC	8e-05	95	HLA-DPA10103-DPB10401	HBsAg S isoform
66	PPICPGYRWMCLRRF	Q67867	HBSAG_HBVC4	YRWMCLRRF	0.000701	84.51	HLA-DPA10103-DPB10401	HBsAg S isoform
67	PICPGYRWMCLRRFI	Q67867	HBSAG_HBVC4	YRWMCLRRF	0.002049	60.07	HLA-DPA10103-DPB10401	HBsAg S isoform
68	ICPGYRWMCLRRFII	Q67867	HBSAG_HBVC4	YRWMCLRRF	0.003003	49.81	HLA-DPA10103-DPB10401	HBsAg S isoform
69	CPGYRWMCLRRFIIF	Q67867	HBSAG_HBVC4	YRWMCLRRF	0.003574	45.08	HLA-DPA10103-DPB10401	HBsAg S isoform
70	PGYRWMCLRRFIIFL	Q67867	HBSAG_HBVC4	YRWMCLRRF	0.004272	40.4	HLA-DPA10103-DPB10401	HBsAg S isoform
71	GYRWMCLRRFIIFLF	Q67867	HBSAG_HBVC4	YRWMCLRRF	0.00111	75.48	HLA-DPA10103-DPB10401	HBsAg S isoform
72	YRWMCLRRFIIFLFI	Q67867	HBSAG_HBVC4	RRFIIFLFI	0.000655	85.64	HLA-DPA10103-DPB10401	HBsAg S isoform
73	RWMCLRRFIIFLFIL	Q67867	HBSAG_HBVC4	RRFIIFLFI	0.000631	86.26	HLA-DPA10103-DPB10401	HBsAg S isoform
74	WMCLRRFIIFLFILL	Q67867	HBSAG_HBVC4	FIIFLFILL	0.004152	41.15	HLA-DPA10103-DPB10401	HBsAg S isoform
75	MCLRRFIIFLFILLL	Q67867	HBSAG_HBVC4	FIIFLFILL	0.00779	26.35	HLA-DPA10103-DPB10401	HBsAg S isoform
76	CLRRFIIFLFILLLC	Q67867	HBSAG_HBVC4	FIIFLFILL	0.004534	38.93	HLA-DPA10103-DPB10401	HBsAg S isoform
77	LRRFIIFLFILLLCL	Q67867	HBSAG_HBVC4	FIIFLFILL	0.00378	43.6	HLA-DPA10103-DPB10401	HBsAg S isoform
78	RRFIIFLFILLLCLI	Q67867	HBSAG_HBVC4	FIIFLFILL	0.002831	51.52	HLA-DPA10103-DPB10401	HBsAg S isoform
79	RFIIFLFILLLCLIF	Q67867	HBSAG_HBVC4	FLFILLLCL	0.001047	76.81	HLA-DPA10103-DPB10401	HBsAg S isoform
80	FIIFLFILLLCLIFL	Q67867	HBSAG_HBVC4	FLFILLLCL	0.000761	83.12	HLA-DPA10103-DPB10401	HBsAg S isoform
81	IIFLFILLLCLIFLL	Q67867	HBSAG_HBVC4	FLFILLLCL	0.000588	87.37	HLA-DPA10103-DPB10401	HBsAg S isoform
82	IFLFILLLCLIFLLV	Q67867	HBSAG_HBVC4	LLCLIFLLV	0.000633	86.21	HLA-DPA10103-DPB10401	HBsAg S isoform
83	FLFILLLCLIFLLVL	Q67867	HBSAG_HBVC4	LLCLIFLLV	0.001259	72.61	HLA-DPA10103-DPB10401	HBsAg S isoform
84	LFILLLCLIFLLVLL	Q67867	HBSAG_HBVC4	LLCLIFLLV	0.001296	71.91	HLA-DPA10103-DPB10401	HBsAg S isoform
85	FILLLCLIFLLVLLD	Q67867	HBSAG_HBVC4	LLCLIFLLV	0.001582	66.94	HLA-DPA10103-DPB10401	HBsAg S isoform
86	ILLLCLIFLLVLLDY	Q67867	HBSAG_HBVC4	LLCLIFLLV	0.000803	82.14	HLA-DPA10103-DPB10401	HBsAg S isoform
87	LLLCLIFLLVLLDYQ	Q67867	HBSAG_HBVC4	LIFLLVLLD	0.000414	91.93	HLA-DPA10103-DPB10401	HBsAg S isoform
88	LLCLIFLLVLLDYQG	Q67867	HBSAG_HBVC4	LIFLLVLLD	0.000411	92.01	HLA-DPA10103-DPB10401	HBsAg S isoform
89	LCLIFLLVLLDYQGM	Q67867	HBSAG_HBVC4	LVLLDYQGM	0.001457	69.01	HLA-DPA10103-DPB10401	HBsAg S isoform
90	CLIFLLVLLDYQGML	Q67867	HBSAG_HBVC4	LVLLDYQGM	0.001685	65.23	HLA-DPA10103-DPB10401	HBsAg S isoform
91	LIFLLVLLDYQGMLP	Q67867	HBSAG_HBVC4	LVLLDYQGM	0.00632	30.93	HLA-DPA10103-DPB10401	HBsAg S isoform
92	IFLLVLLDYQGMLPV	Q67867	HBSAG_HBVC4	LVLLDYQGM	0.005491	34.21	HLA-DPA10103-DPB10401	HBsAg S isoform
93	FLLVLLDYQGMLPVC	Q67867	HBSAG_HBVC4	LVLLDYQGM	0.004146	41.19	HLA-DPA10103-DPB10401	HBsAg S isoform
94	LLVLLDYQGMLPVCP	Q67867	HBSAG_HBVC4	LDYQGMLPV	0.005958	32.3	HLA-DPA10103-DPB10401	HBsAg S isoform
95	LVLLDYQGMLPVCPL	Q67867	HBSAG_HBVC4	LDYQGMLPV	0.004485	39.2	HLA-DPA10103-DPB10401	HBsAg S isoform
96	VLLDYQGMLPVCPLL	Q67867	HBSAG_HBVC4	LDYQGMLPV	0.001868	62.62	HLA-DPA10103-DPB10401	HBsAg S isoform
97	LLDYQGMLPVCPLLP	Q67867	HBSAG_HBVC4	LDYQGMLPV	0.000629	86.31	HLA-DPA10103-DPB10401	HBsAg S isoform
98	LDYQGMLPVCPLLPG	Q67867	HBSAG_HBVC4	MLPVCPLLP	0.000425	91.63	HLA-DPA10103-DPB10401	HBsAg S isoform
99	DYQGMLPVCPLLPGT	Q67867	HBSAG_HBVC4	MLPVCPLLP	0.000577	87.65	HLA-DPA10103-DPB10401	HBsAg S isoform
100	YQGMLPVCPLLPGTS	Q67867	HBSAG_HBVC4	MLPVCPLLP	0.000746	83.47	HLA-DPA10103-DPB10401	HBsAg S isoform
101	QGMLPVCPLLPGTST	Q67867	HBSAG_HBVC4	MLPVCPLLP	0.000425	91.63	HLA-DPA10103-DPB10401	HBsAg S isoform
102	GMLPVCPLLPGTSTT	Q67867	HBSAG_HBVC4	VCPLLPGTS	0.000141	95	HLA-DPA10103-DPB10401	HBsAg S isoform
103	MLPVCPLLPGTSTTS	Q67867	HBSAG_HBVC4	VCPLLPGTS	0.000174	95	HLA-DPA10103-DPB10401	HBsAg S isoform
104	LPVCPLLPGTSTTST	Q67867	HBSAG_HBVC4	VCPLLPGTS	0.000102	95	HLA-DPA10103-DPB10401	HBsAg S isoform
105	PVCPLLPGTSTTSTG	Q67867	HBSAG_HBVC4	LLPGTSTTS	0.000126	95	HLA-DPA10103-DPB10401	HBsAg S isoform
106	VCPLLPGTSTTSTGP	Q67867	HBSAG_HBVC4	LLPGTSTTS	0.000192	95	HLA-DPA10103-DPB10401	HBsAg S isoform
107	CPLLPGTSTTSTGPC	Q67867	HBSAG_HBVC4	LLPGTSTTS	9.9e-05	95	HLA-DPA10103-DPB10401	HBsAg S isoform
108	PLLPGTSTTSTGPCK	Q67867	HBSAG_HBVC4	TSTTSTGPC	0.000139	95	HLA-DPA10103-DPB10401	HBsAg S isoform
109	LLPGTSTTSTGPCKT	Q67867	HBSAG_HBVC4	TSTTSTGPC	0.000162	95	HLA-DPA10103-DPB10401	HBsAg S isoform
110	LPGTSTTSTGPCKTC	Q67867	HBSAG_HBVC4	TSTTSTGPC	8.5e-05	95	HLA-DPA10103-DPB10401	HBsAg S isoform
111	PGTSTTSTGPCKTCT	Q67867	HBSAG_HBVC4	TTSTGPCKT	7.9e-05	95	HLA-DPA10103-DPB10401	HBsAg S isoform
112	GTSTTSTGPCKTCTI	Q67867	HBSAG_HBVC4	TTSTGPCKT	6.6e-05	95	HLA-DPA10103-DPB10401	HBsAg S isoform
113	TSTTSTGPCKTCTIP	Q67867	HBSAG_HBVC4	TSTGPCKTC	6.7e-05	95	HLA-DPA10103-DPB10401	HBsAg S isoform
114	STTSTGPCKTCTIPA	Q67867	HBSAG_HBVC4	TGPCKTCTI	6.7e-05	95	HLA-DPA10103-DPB10401	HBsAg S isoform
115	TTSTGPCKTCTIPAQ	Q67867	HBSAG_HBVC4	TGPCKTCTI	0.000116	95	HLA-DPA10103-DPB10401	HBsAg S isoform
116	TSTGPCKTCTIPAQG	Q67867	HBSAG_HBVC4	CKTCTIPAQ	0.000119	95	HLA-DPA10103-DPB10401	HBsAg S isoform
117	STGPCKTCTIPAQGT	Q67867	HBSAG_HBVC4	CKTCTIPAQ	0.000192	95	HLA-DPA10103-DPB10401	HBsAg S isoform
118	TGPCKTCTIPAQGTS	Q67867	HBSAG_HBVC4	KTCTIPAQG	0.000277	95	HLA-DPA10103-DPB10401	HBsAg S isoform
119	GPCKTCTIPAQGTSM	Q67867	HBSAG_HBVC4	KTCTIPAQG	0.000186	95	HLA-DPA10103-DPB10401	HBsAg S isoform
120	PCKTCTIPAQGTSMF	Q67867	HBSAG_HBVC4	KTCTIPAQG	7.2e-05	95	HLA-DPA10103-DPB10401	HBsAg S isoform
121	CKTCTIPAQGTSMFP	Q67867	HBSAG_HBVC4	TIPAQGTSM	6.5e-05	95	HLA-DPA10103-DPB10401	HBsAg S isoform
122	KTCTIPAQGTSMFPS	Q67867	HBSAG_HBVC4	TIPAQGTSM	0.000102	95	HLA-DPA10103-DPB10401	HBsAg S isoform
123	TCTIPAQGTSMFPSC	Q67867	HBSAG_HBVC4	QGTSMFPSC	0.000134	95	HLA-DPA10103-DPB10401	HBsAg S isoform
124	CTIPAQGTSMFPSCC	Q67867	HBSAG_HBVC4	QGTSMFPSC	0.00011	95	HLA-DPA10103-DPB10401	HBsAg S isoform
125	TIPAQGTSMFPSCCC	Q67867	HBSAG_HBVC4	QGTSMFPSC	6.1e-05	95	HLA-DPA10103-DPB10401	HBsAg S isoform
126	IPAQGTSMFPSCCCT	Q67867	HBSAG_HBVC4	QGTSMFPSC	6.2e-05	95	HLA-DPA10103-DPB10401	HBsAg S isoform
127	PAQGTSMFPSCCCTK	Q67867	HBSAG_HBVC4	QGTSMFPSC	5.1e-05	95	HLA-DPA10103-DPB10401	HBsAg S isoform
128	AQGTSMFPSCCCTKP	Q67867	HBSAG_HBVC4	MFPSCCCTK	6.5e-05	95	HLA-DPA10103-DPB10401	HBsAg S isoform
129	QGTSMFPSCCCTKPS	Q67867	HBSAG_HBVC4	MFPSCCCTK	7.3e-05	95	HLA-DPA10103-DPB10401	HBsAg S isoform
130	GTSMFPSCCCTKPSD	Q67867	HBSAG_HBVC4	MFPSCCCTK	0.000103	95	HLA-DPA10103-DPB10401	HBsAg S isoform
131	TSMFPSCCCTKPSDG	Q67867	HBSAG_HBVC4	MFPSCCCTK	6.2e-05	95	HLA-DPA10103-DPB10401	HBsAg S isoform
132	SMFPSCCCTKPSDGN	Q67867	HBSAG_HBVC4	PSCCCTKPS	2.7e-05	95	HLA-DPA10103-DPB10401	HBsAg S isoform
133	MFPSCCCTKPSDGNC	Q67867	HBSAG_HBVC4	CTKPSDGNC	2.4e-05	95	HLA-DPA10103-DPB10401	HBsAg S isoform
134	FPSCCCTKPSDGNCT	Q67867	HBSAG_HBVC4	CTKPSDGNC	2.4e-05	95	HLA-DPA10103-DPB10401	HBsAg S isoform
135	PSCCCTKPSDGNCTC	Q67867	HBSAG_HBVC4	CTKPSDGNC	2.1e-05	95	HLA-DPA10103-DPB10401	HBsAg S isoform
136	SCCCTKPSDGNCTCI	Q67867	HBSAG_HBVC4	CTKPSDGNC	1.7e-05	95	HLA-DPA10103-DPB10401	HBsAg S isoform
137	CCCTKPSDGNCTCIP	Q67867	HBSAG_HBVC4	CTKPSDGNC	2.1e-05	95	HLA-DPA10103-DPB10401	HBsAg S isoform
138	CCTKPSDGNCTCIPI	Q67867	HBSAG_HBVC4	DGNCTCIPI	3e-05	95	HLA-DPA10103-DPB10401	HBsAg S isoform
139	CTKPSDGNCTCIPIP	Q67867	HBSAG_HBVC4	DGNCTCIPI	5.6e-05	95	HLA-DPA10103-DPB10401	HBsAg S isoform
140	TKPSDGNCTCIPIPS	Q67867	HBSAG_HBVC4	DGNCTCIPI	7.4e-05	95	HLA-DPA10103-DPB10401	HBsAg S isoform
141	KPSDGNCTCIPIPSS	Q67867	HBSAG_HBVC4	DGNCTCIPI	9.3e-05	95	HLA-DPA10103-DPB10401	HBsAg S isoform
142	PSDGNCTCIPIPSSW	Q67867	HBSAG_HBVC4	CTCIPIPSS	5.7e-05	95	HLA-DPA10103-DPB10401	HBsAg S isoform
143	SDGNCTCIPIPSSWA	Q67867	HBSAG_HBVC4	CTCIPIPSS	7.7e-05	95	HLA-DPA10103-DPB10401	HBsAg S isoform
144	DGNCTCIPIPSSWAF	Q67867	HBSAG_HBVC4	CTCIPIPSS	9.2e-05	95	HLA-DPA10103-DPB10401	HBsAg S isoform
145	GNCTCIPIPSSWAFA	Q67867	HBSAG_HBVC4	CIPIPSSWA	7.9e-05	95	HLA-DPA10103-DPB10401	HBsAg S isoform
146	NCTCIPIPSSWAFAR	Q67867	HBSAG_HBVC4	PIPSSWAFA	0.000185	95	HLA-DPA10103-DPB10401	HBsAg S isoform
147	CTCIPIPSSWAFARF	Q67867	HBSAG_HBVC4	PSSWAFARF	0.000888	80.16	HLA-DPA10103-DPB10401	HBsAg S isoform
148	TCIPIPSSWAFARFL	Q67867	HBSAG_HBVC4	PSSWAFARF	0.001792	63.69	HLA-DPA10103-DPB10401	HBsAg S isoform
149	CIPIPSSWAFARFLW	Q67867	HBSAG_HBVC4	PSSWAFARF	0.001892	62.28	HLA-DPA10103-DPB10401	HBsAg S isoform
150	IPIPSSWAFARFLWE	Q67867	HBSAG_HBVC4	WAFARFLWE	0.039757	6.16	HLA-DPA10103-DPB10401	HBsAg S isoform
151	PIPSSWAFARFLWEG	Q67867	HBSAG_HBVC4	WAFARFLWE	0.162267	1.6	HLA-DPA10103-DPB10401	HBsAg S isoform
152	IPSSWAFARFLWEGA	Q67867	HBSAG_HBVC4	WAFARFLWE	0.273482	0.86	HLA-DPA10103-DPB10401	HBsAg S isoform
153	PSSWAFARFLWEGAS	Q67867	HBSAG_HBVC4	WAFARFLWE	0.332068	0.65	HLA-DPA10103-DPB10401	HBsAg S isoform
154	SSWAFARFLWEGASV	Q67867	HBSAG_HBVC4	WAFARFLWE	0.093556	2.75	HLA-DPA10103-DPB10401	HBsAg S isoform
155	SWAFARFLWEGASVR	Q67867	HBSAG_HBVC4	FARFLWEGA	0.030161	8.01	HLA-DPA10103-DPB10401	HBsAg S isoform
156	WAFARFLWEGASVRF	Q67867	HBSAG_HBVC4	FARFLWEGA	0.009699	22.01	HLA-DPA10103-DPB10401	HBsAg S isoform
157	AFARFLWEGASVRFS	Q67867	HBSAG_HBVC4	FLWEGASVR	0.00725	27.93	HLA-DPA10103-DPB10401	HBsAg S isoform
158	FARFLWEGASVRFSW	Q67867	HBSAG_HBVC4	FLWEGASVR	0.00492	36.83	HLA-DPA10103-DPB10401	HBsAg S isoform
159	ARFLWEGASVRFSWL	Q67867	HBSAG_HBVC4	FLWEGASVR	0.003009	49.75	HLA-DPA10103-DPB10401	HBsAg S isoform
160	RFLWEGASVRFSWLS	Q67867	HBSAG_HBVC4	FLWEGASVR	0.002104	59.42	HLA-DPA10103-DPB10401	HBsAg S isoform
161	FLWEGASVRFSWLSL	Q67867	HBSAG_HBVC4	GASVRFSWL	0.0011	75.69	HLA-DPA10103-DPB10401	HBsAg S isoform
162	LWEGASVRFSWLSLL	Q67867	HBSAG_HBVC4	VRFSWLSLL	0.003925	42.62	HLA-DPA10103-DPB10401	HBsAg S isoform
163	WEGASVRFSWLSLLV	Q67867	HBSAG_HBVC4	VRFSWLSLL	0.007639	26.76	HLA-DPA10103-DPB10401	HBsAg S isoform
164	EGASVRFSWLSLLVP	Q67867	HBSAG_HBVC4	VRFSWLSLL	0.023822	9.97	HLA-DPA10103-DPB10401	HBsAg S isoform
165	GASVRFSWLSLLVPF	Q67867	HBSAG_HBVC4	VRFSWLSLL	0.025517	9.36	HLA-DPA10103-DPB10401	HBsAg S isoform
166	ASVRFSWLSLLVPFV	Q67867	HBSAG_HBVC4	RFSWLSLLV	0.018194	12.69	HLA-DPA10103-DPB10401	HBsAg S isoform
167	SVRFSWLSLLVPFVQ	Q67867	HBSAG_HBVC4	FSWLSLLVP	0.015065	15.04	HLA-DPA10103-DPB10401	HBsAg S isoform
168	VRFSWLSLLVPFVQW	Q67867	HBSAG_HBVC4	FSWLSLLVP	0.005655	33.52	HLA-DPA10103-DPB10401	HBsAg S isoform
169	RFSWLSLLVPFVQWF	Q67867	HBSAG_HBVC4	WLSLLVPFV	0.002456	55.33	HLA-DPA10103-DPB10401	HBsAg S isoform
170	FSWLSLLVPFVQWFV	Q67867	HBSAG_HBVC4	WLSLLVPFV	0.000514	89.28	HLA-DPA10103-DPB10401	HBsAg S isoform
171	SWLSLLVPFVQWFVG	Q67867	HBSAG_HBVC4	LLVPFVQWF	0.000435	91.36	HLA-DPA10103-DPB10401	HBsAg S isoform
172	WLSLLVPFVQWFVGL	Q67867	HBSAG_HBVC4	PFVQWFVGL	0.00035	93.64	HLA-DPA10103-DPB10401	HBsAg S isoform
173	LSLLVPFVQWFVGLS	Q67867	HBSAG_HBVC4	PFVQWFVGL	0.000609	86.83	HLA-DPA10103-DPB10401	HBsAg S isoform
174	SLLVPFVQWFVGLSP	Q67867	HBSAG_HBVC4	FVQWFVGLS	0.001478	68.66	HLA-DPA10103-DPB10401	HBsAg S isoform
175	LLVPFVQWFVGLSPT	Q67867	HBSAG_HBVC4	FVQWFVGLS	0.002244	57.79	HLA-DPA10103-DPB10401	HBsAg S isoform
176	LVPFVQWFVGLSPTV	Q67867	HBSAG_HBVC4	FVQWFVGLS	0.002411	55.85	HLA-DPA10103-DPB10401	HBsAg S isoform
177	VPFVQWFVGLSPTVW	Q67867	HBSAG_HBVC4	FVQWFVGLS	0.001976	61.1	HLA-DPA10103-DPB10401	HBsAg S isoform
178	PFVQWFVGLSPTVWL	Q67867	HBSAG_HBVC4	FVGLSPTVW	0.001829	63.17	HLA-DPA10103-DPB10401	HBsAg S isoform
179	FVQWFVGLSPTVWLS	Q67867	HBSAG_HBVC4	FVGLSPTVW	0.002492	54.92	HLA-DPA10103-DPB10401	HBsAg S isoform
180	VQWFVGLSPTVWLSV	Q67867	HBSAG_HBVC4	LSPTVWLSV	0.020314	11.52	HLA-DPA10103-DPB10401	HBsAg S isoform
181	QWFVGLSPTVWLSVI	Q67867	HBSAG_HBVC4	LSPTVWLSV	0.058854	4.25	HLA-DPA10103-DPB10401	HBsAg S isoform
182	WFVGLSPTVWLSVIW	Q67867	HBSAG_HBVC4	LSPTVWLSV	0.060034	4.17	HLA-DPA10103-DPB10401	HBsAg S isoform
183	FVGLSPTVWLSVIWM	Q67867	HBSAG_HBVC4	LSPTVWLSV	0.050657	4.9	HLA-DPA10103-DPB10401	HBsAg S isoform
184	VGLSPTVWLSVIWMM	Q67867	HBSAG_HBVC4	LSPTVWLSV	0.023493	10.1	HLA-DPA10103-DPB10401	HBsAg S isoform
185	GLSPTVWLSVIWMMW	Q67867	HBSAG_HBVC4	LSPTVWLSV	0.003107	48.88	HLA-DPA10103-DPB10401	HBsAg S isoform
186	LSPTVWLSVIWMMWY	Q67867	HBSAG_HBVC4	WLSVIWMMW	0.00127	72.41	HLA-DPA10103-DPB10401	HBsAg S isoform
187	SPTVWLSVIWMMWYW	Q67867	HBSAG_HBVC4	WLSVIWMMW	0.00132	71.46	HLA-DPA10103-DPB10401	HBsAg S isoform
188	PTVWLSVIWMMWYWG	Q67867	HBSAG_HBVC4	WLSVIWMMW	0.001837	63.06	HLA-DPA10103-DPB10401	HBsAg S isoform
189	TVWLSVIWMMWYWGP	Q67867	HBSAG_HBVC4	WLSVIWMMW	0.000507	89.46	HLA-DPA10103-DPB10401	HBsAg S isoform
190	VWLSVIWMMWYWGPS	Q67867	HBSAG_HBVC4	WMMWYWGPS	0.000382	92.78	HLA-DPA10103-DPB10401	HBsAg S isoform
191	WLSVIWMMWYWGPSL	Q67867	HBSAG_HBVC4	WMMWYWGPS	0.000536	88.71	HLA-DPA10103-DPB10401	HBsAg S isoform
192	LSVIWMMWYWGPSLY	Q67867	HBSAG_HBVC4	WMMWYWGPS	0.000823	81.67	HLA-DPA10103-DPB10401	HBsAg S isoform
193	SVIWMMWYWGPSLYN	Q67867	HBSAG_HBVC4	WMMWYWGPS	0.001236	73.05	HLA-DPA10103-DPB10401	HBsAg S isoform
194	VIWMMWYWGPSLYNI	Q67867	HBSAG_HBVC4	MWYWGPSLY	0.001431	69.44	HLA-DPA10103-DPB10401	HBsAg S isoform
195	IWMMWYWGPSLYNIL	Q67867	HBSAG_HBVC4	WGPSLYNIL	0.008273	25.08	HLA-DPA10103-DPB10401	HBsAg S isoform
196	WMMWYWGPSLYNILS	Q67867	HBSAG_HBVC4	WGPSLYNIL	0.023398	10.14	HLA-DPA10103-DPB10401	HBsAg S isoform
197	MMWYWGPSLYNILSP	Q67867	HBSAG_HBVC4	WGPSLYNIL	0.067203	3.75	HLA-DPA10103-DPB10401	HBsAg S isoform
198	MWYWGPSLYNILSPF	Q67867	HBSAG_HBVC4	WGPSLYNIL	0.064998	3.87	HLA-DPA10103-DPB10401	HBsAg S isoform
199	WYWGPSLYNILSPFL	Q67867	HBSAG_HBVC4	WGPSLYNIL	0.023837	9.96	HLA-DPA10103-DPB10401	HBsAg S isoform
200	YWGPSLYNILSPFLP	Q67867	HBSAG_HBVC4	WGPSLYNIL	0.006409	30.63	HLA-DPA10103-DPB10401	HBsAg S isoform
201	WGPSLYNILSPFLPL	Q67867	HBSAG_HBVC4	NILSPFLPL	0.00519	35.53	HLA-DPA10103-DPB10401	HBsAg S isoform
202	GPSLYNILSPFLPLL	Q67867	HBSAG_HBVC4	NILSPFLPL	0.010796	20.16	HLA-DPA10103-DPB10401	HBsAg S isoform
203	PSLYNILSPFLPLLP	Q67867	HBSAG_HBVC4	NILSPFLPL	0.022916	10.34	HLA-DPA10103-DPB10401	HBsAg S isoform
204	SLYNILSPFLPLLPI	Q67867	HBSAG_HBVC4	NILSPFLPL	0.020572	11.39	HLA-DPA10103-DPB10401	HBsAg S isoform
205	LYNILSPFLPLLPIF	Q67867	HBSAG_HBVC4	NILSPFLPL	0.008157	25.38	HLA-DPA10103-DPB10401	HBsAg S isoform
206	YNILSPFLPLLPIFF	Q67867	HBSAG_HBVC4	ILSPFLPLL	0.004066	41.7	HLA-DPA10103-DPB10401	HBsAg S isoform
207	NILSPFLPLLPIFFC	Q67867	HBSAG_HBVC4	FLPLLPIFF	0.001633	66.09	HLA-DPA10103-DPB10401	HBsAg S isoform
208	ILSPFLPLLPIFFCL	Q67867	HBSAG_HBVC4	FLPLLPIFF	0.000778	82.72	HLA-DPA10103-DPB10401	HBsAg S isoform
209	LSPFLPLLPIFFCLW	Q67867	HBSAG_HBVC4	FLPLLPIFF	0.000948	78.89	HLA-DPA10103-DPB10401	HBsAg S isoform
210	SPFLPLLPIFFCLWV	Q67867	HBSAG_HBVC4	FLPLLPIFF	0.000879	80.37	HLA-DPA10103-DPB10401	HBsAg S isoform
211	PFLPLLPIFFCLWVY	Q67867	HBSAG_HBVC4	LLPIFFCLW	0.000575	87.71	HLA-DPA10103-DPB10401	HBsAg S isoform
212	FLPLLPIFFCLWVYI	Q67867	HBSAG_HBVC4	IFFCLWVYI	0.00063	86.29	HLA-DPA10103-DPB10401	HBsAg S isoform
1	MENIASGLLGHLLVL	Q67926	HBSAG_HBVB6	IASGLLGHL	0.002652	53.31	HLA-DPA10103-DPB10401	HBsAg S isoform
2	ENIASGLLGHLLVLQ	Q67926	HBSAG_HBVB6	LLGHLLVLQ	0.002143	58.97	HLA-DPA10103-DPB10401	HBsAg S isoform
3	NIASGLLGHLLVLQA	Q67926	HBSAG_HBVB6	LLGHLLVLQ	0.003757	43.76	HLA-DPA10103-DPB10401	HBsAg S isoform
4	IASGLLGHLLVLQAG	Q67926	HBSAG_HBVB6	LLGHLLVLQ	0.006276	31.09	HLA-DPA10103-DPB10401	HBsAg S isoform
5	ASGLLGHLLVLQAGF	Q67926	HBSAG_HBVB6	LLGHLLVLQ	0.00578	33.01	HLA-DPA10103-DPB10401	HBsAg S isoform
6	SGLLGHLLVLQAGFF	Q67926	HBSAG_HBVB6	LLGHLLVLQ	0.003087	49.05	HLA-DPA10103-DPB10401	HBsAg S isoform
7	GLLGHLLVLQAGFFS	Q67926	HBSAG_HBVB6	LLVLQAGFF	0.001381	70.3	HLA-DPA10103-DPB10401	HBsAg S isoform
8	LLGHLLVLQAGFFSL	Q67926	HBSAG_HBVB6	VLQAGFFSL	0.00197	61.18	HLA-DPA10103-DPB10401	HBsAg S isoform
9	LGHLLVLQAGFFSLT	Q67926	HBSAG_HBVB6	VLQAGFFSL	0.006389	30.69	HLA-DPA10103-DPB10401	HBsAg S isoform
10	GHLLVLQAGFFSLTK	Q67926	HBSAG_HBVB6	VLQAGFFSL	0.022446	10.54	HLA-DPA10103-DPB10401	HBsAg S isoform
11	HLLVLQAGFFSLTKI	Q67926	HBSAG_HBVB6	LQAGFFSLT	0.020307	11.53	HLA-DPA10103-DPB10401	HBsAg S isoform
12	LLVLQAGFFSLTKIL	Q67926	HBSAG_HBVB6	LQAGFFSLT	0.010112	21.31	HLA-DPA10103-DPB10401	HBsAg S isoform
13	LVLQAGFFSLTKILT	Q67926	HBSAG_HBVB6	LQAGFFSLT	0.006633	29.87	HLA-DPA10103-DPB10401	HBsAg S isoform
14	VLQAGFFSLTKILTI	Q67926	HBSAG_HBVB6	FSLTKILTI	0.024739	9.63	HLA-DPA10103-DPB10401	HBsAg S isoform
15	LQAGFFSLTKILTIP	Q67926	HBSAG_HBVB6	FSLTKILTI	0.13244	1.97	HLA-DPA10103-DPB10401	HBsAg S isoform
16	QAGFFSLTKILTIPQ	Q67926	HBSAG_HBVB6	FSLTKILTI	0.243086	1	HLA-DPA10103-DPB10401	HBsAg S isoform
17	AGFFSLTKILTIPQS	Q67926	HBSAG_HBVB6	FSLTKILTI	0.282067	0.83	HLA-DPA10103-DPB10401	HBsAg S isoform
18	GFFSLTKILTIPQSL	Q67926	HBSAG_HBVB6	FSLTKILTI	0.122505	2.14	HLA-DPA10103-DPB10401	HBsAg S isoform
19	FFSLTKILTIPQSLD	Q67926	HBSAG_HBVB6	FSLTKILTI	0.019098	12.16	HLA-DPA10103-DPB10401	HBsAg S isoform
20	FSLTKILTIPQSLDS	Q67926	HBSAG_HBVB6	ILTIPQSLD	0.005183	35.57	HLA-DPA10103-DPB10401	HBsAg S isoform
21	SLTKILTIPQSLDSW	Q67926	HBSAG_HBVB6	ILTIPQSLD	0.004423	39.53	HLA-DPA10103-DPB10401	HBsAg S isoform
22	LTKILTIPQSLDSWW	Q67926	HBSAG_HBVB6	ILTIPQSLD	0.003075	49.15	HLA-DPA10103-DPB10401	HBsAg S isoform
23	TKILTIPQSLDSWWT	Q67926	HBSAG_HBVB6	ILTIPQSLD	0.001534	67.73	HLA-DPA10103-DPB10401	HBsAg S isoform
24	KILTIPQSLDSWWTS	Q67926	HBSAG_HBVB6	ILTIPQSLD	0.000468	90.48	HLA-DPA10103-DPB10401	HBsAg S isoform
25	ILTIPQSLDSWWTSL	Q67926	HBSAG_HBVB6	QSLDSWWTS	0.000199	95	HLA-DPA10103-DPB10401	HBsAg S isoform
26	LTIPQSLDSWWTSLN	Q67926	HBSAG_HBVB6	QSLDSWWTS	0.000477	90.24	HLA-DPA10103-DPB10401	HBsAg S isoform
27	TIPQSLDSWWTSLNF	Q67926	HBSAG_HBVB6	LDSWWTSLN	0.000771	82.88	HLA-DPA10103-DPB10401	HBsAg S isoform
28	IPQSLDSWWTSLNFL	Q67926	HBSAG_HBVB6	LDSWWTSLN	0.000922	79.43	HLA-DPA10103-DPB10401	HBsAg S isoform
29	PQSLDSWWTSLNFLG	Q67926	HBSAG_HBVB6	LDSWWTSLN	0.001445	69.21	HLA-DPA10103-DPB10401	HBsAg S isoform
30	QSLDSWWTSLNFLGG	Q67926	HBSAG_HBVB6	WTSLNFLGG	0.016376	13.94	HLA-DPA10103-DPB10401	HBsAg S isoform
31	SLDSWWTSLNFLGGT	Q67926	HBSAG_HBVB6	WTSLNFLGG	0.044415	5.56	HLA-DPA10103-DPB10401	HBsAg S isoform
32	LDSWWTSLNFLGGTP	Q67926	HBSAG_HBVB6	WTSLNFLGG	0.122243	2.15	HLA-DPA10103-DPB10401	HBsAg S isoform
33	DSWWTSLNFLGGTPA	Q67926	HBSAG_HBVB6	WTSLNFLGG	0.146489	1.79	HLA-DPA10103-DPB10401	HBsAg S isoform
34	SWWTSLNFLGGTPAC	Q67926	HBSAG_HBVB6	WTSLNFLGG	0.032852	7.38	HLA-DPA10103-DPB10401	HBsAg S isoform
35	WWTSLNFLGGTPACP	Q67926	HBSAG_HBVB6	WTSLNFLGG	0.006439	30.52	HLA-DPA10103-DPB10401	HBsAg S isoform
36	WTSLNFLGGTPACPG	Q67926	HBSAG_HBVB6	LNFLGGTPA	0.000757	83.21	HLA-DPA10103-DPB10401	HBsAg S isoform
37	TSLNFLGGTPACPGQ	Q67926	HBSAG_HBVB6	LNFLGGTPA	0.000431	91.47	HLA-DPA10103-DPB10401	HBsAg S isoform
38	SLNFLGGTPACPGQN	Q67926	HBSAG_HBVB6	LGGTPACPG	0.000318	94.49	HLA-DPA10103-DPB10401	HBsAg S isoform
39	LNFLGGTPACPGQNS	Q67926	HBSAG_HBVB6	LGGTPACPG	0.000283	95	HLA-DPA10103-DPB10401	HBsAg S isoform
40	NFLGGTPACPGQNSQ	Q67926	HBSAG_HBVB6	LGGTPACPG	0.000166	95	HLA-DPA10103-DPB10401	HBsAg S isoform
41	FLGGTPACPGQNSQS	Q67926	HBSAG_HBVB6	GTPACPGQN	8.6e-05	95	HLA-DPA10103-DPB10401	HBsAg S isoform
42	LGGTPACPGQNSQSQ	Q67926	HBSAG_HBVB6	TPACPGQNS	6.9e-05	95	HLA-DPA10103-DPB10401	HBsAg S isoform
43	GGTPACPGQNSQSQI	Q67926	HBSAG_HBVB6	TPACPGQNS	6.5e-05	95	HLA-DPA10103-DPB10401	HBsAg S isoform
44	GTPACPGQNSQSQIS	Q67926	HBSAG_HBVB6	ACPGQNSQS	6.5e-05	95	HLA-DPA10103-DPB10401	HBsAg S isoform
45	TPACPGQNSQSQISS	Q67926	HBSAG_HBVB6	PGQNSQSQI	6.7e-05	95	HLA-DPA10103-DPB10401	HBsAg S isoform
46	PACPGQNSQSQISSH	Q67926	HBSAG_HBVB6	PGQNSQSQI	0.000137	95	HLA-DPA10103-DPB10401	HBsAg S isoform
47	ACPGQNSQSQISSHS	Q67926	HBSAG_HBVB6	NSQSQISSH	0.000273	95	HLA-DPA10103-DPB10401	HBsAg S isoform
48	CPGQNSQSQISSHSP	Q67926	HBSAG_HBVB6	NSQSQISSH	0.000499	89.66	HLA-DPA10103-DPB10401	HBsAg S isoform
49	PGQNSQSQISSHSPT	Q67926	HBSAG_HBVB6	NSQSQISSH	0.000503	89.56	HLA-DPA10103-DPB10401	HBsAg S isoform
50	GQNSQSQISSHSPTC	Q67926	HBSAG_HBVB6	SQSQISSHS	0.000156	95	HLA-DPA10103-DPB10401	HBsAg S isoform
51	QNSQSQISSHSPTCC	Q67926	HBSAG_HBVB6	ISSHSPTCC	9.3e-05	95	HLA-DPA10103-DPB10401	HBsAg S isoform
52	NSQSQISSHSPTCCP	Q67926	HBSAG_HBVB6	ISSHSPTCC	0.000289	95	HLA-DPA10103-DPB10401	HBsAg S isoform
53	SQSQISSHSPTCCPP	Q67926	HBSAG_HBVB6	ISSHSPTCC	0.000747	83.44	HLA-DPA10103-DPB10401	HBsAg S isoform
54	QSQISSHSPTCCPPI	Q67926	HBSAG_HBVB6	ISSHSPTCC	0.000797	82.28	HLA-DPA10103-DPB10401	HBsAg S isoform
55	SQISSHSPTCCPPIC	Q67926	HBSAG_HBVB6	ISSHSPTCC	0.000189	95	HLA-DPA10103-DPB10401	HBsAg S isoform
56	QISSHSPTCCPPICP	Q67926	HBSAG_HBVB6	HSPTCCPPI	7.7e-05	95	HLA-DPA10103-DPB10401	HBsAg S isoform
57	ISSHSPTCCPPICPG	Q67926	HBSAG_HBVB6	HSPTCCPPI	6.7e-05	95	HLA-DPA10103-DPB10401	HBsAg S isoform
58	SSHSPTCCPPICPGY	Q67926	HBSAG_HBVB6	HSPTCCPPI	5.2e-05	95	HLA-DPA10103-DPB10401	HBsAg S isoform
59	SHSPTCCPPICPGYR	Q67926	HBSAG_HBVB6	TCCPPICPG	4.2e-05	95	HLA-DPA10103-DPB10401	HBsAg S isoform
60	HSPTCCPPICPGYRW	Q67926	HBSAG_HBVB6	TCCPPICPG	3.4e-05	95	HLA-DPA10103-DPB10401	HBsAg S isoform
61	SPTCCPPICPGYRWM	Q67926	HBSAG_HBVB6	TCCPPICPG	2.4e-05	95	HLA-DPA10103-DPB10401	HBsAg S isoform
62	PTCCPPICPGYRWMC	Q67926	HBSAG_HBVB6	TCCPPICPG	1.9e-05	95	HLA-DPA10103-DPB10401	HBsAg S isoform
63	TCCPPICPGYRWMCL	Q67926	HBSAG_HBVB6	ICPGYRWMC	2.3e-05	95	HLA-DPA10103-DPB10401	HBsAg S isoform
64	CCPPICPGYRWMCLR	Q67926	HBSAG_HBVB6	ICPGYRWMC	4.6e-05	95	HLA-DPA10103-DPB10401	HBsAg S isoform
65	CPPICPGYRWMCLRR	Q67926	HBSAG_HBVB6	ICPGYRWMC	8e-05	95	HLA-DPA10103-DPB10401	HBsAg S isoform
66	PPICPGYRWMCLRRF	Q67926	HBSAG_HBVB6	YRWMCLRRF	0.000701	84.51	HLA-DPA10103-DPB10401	HBsAg S isoform
67	PICPGYRWMCLRRFI	Q67926	HBSAG_HBVB6	YRWMCLRRF	0.002049	60.07	HLA-DPA10103-DPB10401	HBsAg S isoform
68	ICPGYRWMCLRRFII	Q67926	HBSAG_HBVB6	YRWMCLRRF	0.003003	49.81	HLA-DPA10103-DPB10401	HBsAg S isoform
69	CPGYRWMCLRRFIIF	Q67926	HBSAG_HBVB6	YRWMCLRRF	0.003574	45.08	HLA-DPA10103-DPB10401	HBsAg S isoform
70	PGYRWMCLRRFIIFL	Q67926	HBSAG_HBVB6	YRWMCLRRF	0.004272	40.4	HLA-DPA10103-DPB10401	HBsAg S isoform
71	GYRWMCLRRFIIFLC	Q67926	HBSAG_HBVB6	YRWMCLRRF	0.000854	80.95	HLA-DPA10103-DPB10401	HBsAg S isoform
72	YRWMCLRRFIIFLCI	Q67926	HBSAG_HBVB6	RRFIIFLCI	0.001054	76.66	HLA-DPA10103-DPB10401	HBsAg S isoform
73	RWMCLRRFIIFLCIL	Q67926	HBSAG_HBVB6	RRFIIFLCI	0.000799	82.23	HLA-DPA10103-DPB10401	HBsAg S isoform
74	WMCLRRFIIFLCILL	Q67926	HBSAG_HBVB6	RRFIIFLCI	0.000584	87.47	HLA-DPA10103-DPB10401	HBsAg S isoform
75	MCLRRFIIFLCILLL	Q67926	HBSAG_HBVB6	IIFLCILLL	0.001062	76.49	HLA-DPA10103-DPB10401	HBsAg S isoform
76	CLRRFIIFLCILLLC	Q67926	HBSAG_HBVB6	IIFLCILLL	0.000829	81.53	HLA-DPA10103-DPB10401	HBsAg S isoform
77	LRRFIIFLCILLLCL	Q67926	HBSAG_HBVB6	IIFLCILLL	0.000904	79.81	HLA-DPA10103-DPB10401	HBsAg S isoform
78	RRFIIFLCILLLCLI	Q67926	HBSAG_HBVB6	IIFLCILLL	0.000856	80.91	HLA-DPA10103-DPB10401	HBsAg S isoform
79	RFIIFLCILLLCLIF	Q67926	HBSAG_HBVB6	IIFLCILLL	0.000503	89.56	HLA-DPA10103-DPB10401	HBsAg S isoform
80	FIIFLCILLLCLIFL	Q67926	HBSAG_HBVB6	FLCILLLCL	0.000264	95	HLA-DPA10103-DPB10401	HBsAg S isoform
81	IIFLCILLLCLIFLL	Q67926	HBSAG_HBVB6	FLCILLLCL	0.000171	95	HLA-DPA10103-DPB10401	HBsAg S isoform
82	IFLCILLLCLIFLLV	Q67926	HBSAG_HBVB6	LLCLIFLLV	0.000212	95	HLA-DPA10103-DPB10401	HBsAg S isoform
83	FLCILLLCLIFLLVL	Q67926	HBSAG_HBVB6	LLCLIFLLV	0.000511	89.36	HLA-DPA10103-DPB10401	HBsAg S isoform
84	LCILLLCLIFLLVLL	Q67926	HBSAG_HBVB6	LLCLIFLLV	0.000584	87.47	HLA-DPA10103-DPB10401	HBsAg S isoform
85	CILLLCLIFLLVLLD	Q67926	HBSAG_HBVB6	LLCLIFLLV	0.000839	81.3	HLA-DPA10103-DPB10401	HBsAg S isoform
86	ILLLCLIFLLVLLDY	Q67926	HBSAG_HBVB6	LLCLIFLLV	0.000803	82.14	HLA-DPA10103-DPB10401	HBsAg S isoform
87	LLLCLIFLLVLLDYQ	Q67926	HBSAG_HBVB6	LIFLLVLLD	0.000414	91.93	HLA-DPA10103-DPB10401	HBsAg S isoform
88	LLCLIFLLVLLDYQG	Q67926	HBSAG_HBVB6	LIFLLVLLD	0.000411	92.01	HLA-DPA10103-DPB10401	HBsAg S isoform
89	LCLIFLLVLLDYQGM	Q67926	HBSAG_HBVB6	LVLLDYQGM	0.001457	69.01	HLA-DPA10103-DPB10401	HBsAg S isoform
90	CLIFLLVLLDYQGML	Q67926	HBSAG_HBVB6	LVLLDYQGM	0.001685	65.23	HLA-DPA10103-DPB10401	HBsAg S isoform
91	LIFLLVLLDYQGMLP	Q67926	HBSAG_HBVB6	LVLLDYQGM	0.00632	30.93	HLA-DPA10103-DPB10401	HBsAg S isoform
92	IFLLVLLDYQGMLPV	Q67926	HBSAG_HBVB6	LVLLDYQGM	0.005491	34.21	HLA-DPA10103-DPB10401	HBsAg S isoform
93	FLLVLLDYQGMLPVC	Q67926	HBSAG_HBVB6	LVLLDYQGM	0.004146	41.19	HLA-DPA10103-DPB10401	HBsAg S isoform
94	LLVLLDYQGMLPVCP	Q67926	HBSAG_HBVB6	LDYQGMLPV	0.005958	32.3	HLA-DPA10103-DPB10401	HBsAg S isoform
95	LVLLDYQGMLPVCPL	Q67926	HBSAG_HBVB6	LDYQGMLPV	0.004485	39.2	HLA-DPA10103-DPB10401	HBsAg S isoform
96	VLLDYQGMLPVCPLT	Q67926	HBSAG_HBVB6	LDYQGMLPV	0.001886	62.37	HLA-DPA10103-DPB10401	HBsAg S isoform
97	LLDYQGMLPVCPLTP	Q67926	HBSAG_HBVB6	LDYQGMLPV	0.000691	84.74	HLA-DPA10103-DPB10401	HBsAg S isoform
98	LDYQGMLPVCPLTPG	Q67926	HBSAG_HBVB6	MLPVCPLTP	0.000327	94.25	HLA-DPA10103-DPB10401	HBsAg S isoform
99	DYQGMLPVCPLTPGS	Q67926	HBSAG_HBVB6	MLPVCPLTP	0.00034	93.9	HLA-DPA10103-DPB10401	HBsAg S isoform
100	YQGMLPVCPLTPGST	Q67926	HBSAG_HBVB6	MLPVCPLTP	0.000404	92.19	HLA-DPA10103-DPB10401	HBsAg S isoform
101	QGMLPVCPLTPGSTT	Q67926	HBSAG_HBVB6	MLPVCPLTP	0.000226	95	HLA-DPA10103-DPB10401	HBsAg S isoform
102	GMLPVCPLTPGSTTT	Q67926	HBSAG_HBVB6	VCPLTPGST	0.000126	95	HLA-DPA10103-DPB10401	HBsAg S isoform
103	MLPVCPLTPGSTTTS	Q67926	HBSAG_HBVB6	VCPLTPGST	0.000156	95	HLA-DPA10103-DPB10401	HBsAg S isoform
104	LPVCPLTPGSTTTST	Q67926	HBSAG_HBVB6	VCPLTPGST	0.0001	95	HLA-DPA10103-DPB10401	HBsAg S isoform
105	PVCPLTPGSTTTSTG	Q67926	HBSAG_HBVB6	LTPGSTTTS	0.000113	95	HLA-DPA10103-DPB10401	HBsAg S isoform
106	VCPLTPGSTTTSTGP	Q67926	HBSAG_HBVB6	LTPGSTTTS	0.000169	95	HLA-DPA10103-DPB10401	HBsAg S isoform
107	CPLTPGSTTTSTGPC	Q67926	HBSAG_HBVB6	LTPGSTTTS	0.000111	95	HLA-DPA10103-DPB10401	HBsAg S isoform
108	PLTPGSTTTSTGPCK	Q67926	HBSAG_HBVB6	STTTSTGPC	0.000174	95	HLA-DPA10103-DPB10401	HBsAg S isoform
109	LTPGSTTTSTGPCKT	Q67926	HBSAG_HBVB6	STTTSTGPC	0.000195	95	HLA-DPA10103-DPB10401	HBsAg S isoform
110	TPGSTTTSTGPCKTC	Q67926	HBSAG_HBVB6	STTTSTGPC	0.000106	95	HLA-DPA10103-DPB10401	HBsAg S isoform
111	PGSTTTSTGPCKTCT	Q67926	HBSAG_HBVB6	TTSTGPCKT	7.9e-05	95	HLA-DPA10103-DPB10401	HBsAg S isoform
112	GSTTTSTGPCKTCTT	Q67926	HBSAG_HBVB6	TTSTGPCKT	7.6e-05	95	HLA-DPA10103-DPB10401	HBsAg S isoform
113	STTTSTGPCKTCTTP	Q67926	HBSAG_HBVB6	TSTGPCKTC	6.4e-05	95	HLA-DPA10103-DPB10401	HBsAg S isoform
114	TTTSTGPCKTCTTPA	Q67926	HBSAG_HBVB6	TGPCKTCTT	3.9e-05	95	HLA-DPA10103-DPB10401	HBsAg S isoform
115	TTSTGPCKTCTTPAQ	Q67926	HBSAG_HBVB6	TGPCKTCTT	6e-05	95	HLA-DPA10103-DPB10401	HBsAg S isoform
116	TSTGPCKTCTTPAQG	Q67926	HBSAG_HBVB6	CKTCTTPAQ	0.000127	95	HLA-DPA10103-DPB10401	HBsAg S isoform
117	STGPCKTCTTPAQGT	Q67926	HBSAG_HBVB6	CKTCTTPAQ	0.000231	95	HLA-DPA10103-DPB10401	HBsAg S isoform
118	TGPCKTCTTPAQGTS	Q67926	HBSAG_HBVB6	CKTCTTPAQ	0.000333	94.09	HLA-DPA10103-DPB10401	HBsAg S isoform
119	GPCKTCTTPAQGTSM	Q67926	HBSAG_HBVB6	KTCTTPAQG	0.000222	95	HLA-DPA10103-DPB10401	HBsAg S isoform
120	PCKTCTTPAQGTSMF	Q67926	HBSAG_HBVB6	KTCTTPAQG	7.5e-05	95	HLA-DPA10103-DPB10401	HBsAg S isoform
121	CKTCTTPAQGTSMFP	Q67926	HBSAG_HBVB6	TTPAQGTSM	6.2e-05	95	HLA-DPA10103-DPB10401	HBsAg S isoform
122	KTCTTPAQGTSMFPS	Q67926	HBSAG_HBVB6	TTPAQGTSM	0.000104	95	HLA-DPA10103-DPB10401	HBsAg S isoform
123	TCTTPAQGTSMFPSC	Q67926	HBSAG_HBVB6	QGTSMFPSC	0.000173	95	HLA-DPA10103-DPB10401	HBsAg S isoform
124	CTTPAQGTSMFPSCC	Q67926	HBSAG_HBVB6	QGTSMFPSC	0.000143	95	HLA-DPA10103-DPB10401	HBsAg S isoform
125	TTPAQGTSMFPSCCC	Q67926	HBSAG_HBVB6	QGTSMFPSC	7.5e-05	95	HLA-DPA10103-DPB10401	HBsAg S isoform
126	TPAQGTSMFPSCCCT	Q67926	HBSAG_HBVB6	QGTSMFPSC	8.3e-05	95	HLA-DPA10103-DPB10401	HBsAg S isoform
127	PAQGTSMFPSCCCTK	Q67926	HBSAG_HBVB6	QGTSMFPSC	5.1e-05	95	HLA-DPA10103-DPB10401	HBsAg S isoform
128	AQGTSMFPSCCCTKP	Q67926	HBSAG_HBVB6	MFPSCCCTK	6.5e-05	95	HLA-DPA10103-DPB10401	HBsAg S isoform
129	QGTSMFPSCCCTKPT	Q67926	HBSAG_HBVB6	MFPSCCCTK	7e-05	95	HLA-DPA10103-DPB10401	HBsAg S isoform
130	GTSMFPSCCCTKPTD	Q67926	HBSAG_HBVB6	MFPSCCCTK	9.7e-05	95	HLA-DPA10103-DPB10401	HBsAg S isoform
131	TSMFPSCCCTKPTDG	Q67926	HBSAG_HBVB6	MFPSCCCTK	5.7e-05	95	HLA-DPA10103-DPB10401	HBsAg S isoform
132	SMFPSCCCTKPTDGN	Q67926	HBSAG_HBVB6	PSCCCTKPT	2.4e-05	95	HLA-DPA10103-DPB10401	HBsAg S isoform
133	MFPSCCCTKPTDGNC	Q67926	HBSAG_HBVB6	CTKPTDGNC	2.4e-05	95	HLA-DPA10103-DPB10401	HBsAg S isoform
134	FPSCCCTKPTDGNCT	Q67926	HBSAG_HBVB6	CTKPTDGNC	2.5e-05	95	HLA-DPA10103-DPB10401	HBsAg S isoform
135	PSCCCTKPTDGNCTC	Q67926	HBSAG_HBVB6	CTKPTDGNC	2.1e-05	95	HLA-DPA10103-DPB10401	HBsAg S isoform
136	SCCCTKPTDGNCTCI	Q67926	HBSAG_HBVB6	CTKPTDGNC	1.8e-05	95	HLA-DPA10103-DPB10401	HBsAg S isoform
137	CCCTKPTDGNCTCIP	Q67926	HBSAG_HBVB6	CTKPTDGNC	2.2e-05	95	HLA-DPA10103-DPB10401	HBsAg S isoform
138	CCTKPTDGNCTCIPI	Q67926	HBSAG_HBVB6	DGNCTCIPI	3.3e-05	95	HLA-DPA10103-DPB10401	HBsAg S isoform
139	CTKPTDGNCTCIPIP	Q67926	HBSAG_HBVB6	DGNCTCIPI	6.3e-05	95	HLA-DPA10103-DPB10401	HBsAg S isoform
140	TKPTDGNCTCIPIPS	Q67926	HBSAG_HBVB6	DGNCTCIPI	7.9e-05	95	HLA-DPA10103-DPB10401	HBsAg S isoform
141	KPTDGNCTCIPIPSS	Q67926	HBSAG_HBVB6	DGNCTCIPI	9.6e-05	95	HLA-DPA10103-DPB10401	HBsAg S isoform
142	PTDGNCTCIPIPSSW	Q67926	HBSAG_HBVB6	CTCIPIPSS	5.8e-05	95	HLA-DPA10103-DPB10401	HBsAg S isoform
143	TDGNCTCIPIPSSWA	Q67926	HBSAG_HBVB6	CTCIPIPSS	7.8e-05	95	HLA-DPA10103-DPB10401	HBsAg S isoform
144	DGNCTCIPIPSSWAF	Q67926	HBSAG_HBVB6	CTCIPIPSS	9.2e-05	95	HLA-DPA10103-DPB10401	HBsAg S isoform
145	GNCTCIPIPSSWAFA	Q67926	HBSAG_HBVB6	CIPIPSSWA	7.9e-05	95	HLA-DPA10103-DPB10401	HBsAg S isoform
146	NCTCIPIPSSWAFAK	Q67926	HBSAG_HBVB6	PIPSSWAFA	0.000188	95	HLA-DPA10103-DPB10401	HBsAg S isoform
147	CTCIPIPSSWAFAKY	Q67926	HBSAG_HBVB6	PSSWAFAKY	0.000762	83.09	HLA-DPA10103-DPB10401	HBsAg S isoform
148	TCIPIPSSWAFAKYL	Q67926	HBSAG_HBVB6	PSSWAFAKY	0.001351	70.87	HLA-DPA10103-DPB10401	HBsAg S isoform
149	CIPIPSSWAFAKYLW	Q67926	HBSAG_HBVB6	PSSWAFAKY	0.001481	68.61	HLA-DPA10103-DPB10401	HBsAg S isoform
150	IPIPSSWAFAKYLWG	Q67926	HBSAG_HBVB6	WAFAKYLWG	0.014976	15.12	HLA-DPA10103-DPB10401	HBsAg S isoform
151	PIPSSWAFAKYLWGW	Q67926	HBSAG_HBVB6	WAFAKYLWG	0.026439	9.05	HLA-DPA10103-DPB10401	HBsAg S isoform
152	IPSSWAFAKYLWGWA	Q67926	HBSAG_HBVB6	WAFAKYLWG	0.046515	5.32	HLA-DPA10103-DPB10401	HBsAg S isoform
153	PSSWAFAKYLWGWAS	Q67926	HBSAG_HBVB6	WAFAKYLWG	0.060881	4.11	HLA-DPA10103-DPB10401	HBsAg S isoform
154	SSWAFAKYLWGWASV	Q67926	HBSAG_HBVB6	WAFAKYLWG	0.011219	19.48	HLA-DPA10103-DPB10401	HBsAg S isoform
155	SWAFAKYLWGWASVR	Q67926	HBSAG_HBVB6	WAFAKYLWG	0.003509	45.56	HLA-DPA10103-DPB10401	HBsAg S isoform
156	WAFAKYLWGWASVRF	Q67926	HBSAG_HBVB6	YLWGWASVR	0.002424	55.7	HLA-DPA10103-DPB10401	HBsAg S isoform
157	AFAKYLWGWASVRFS	Q67926	HBSAG_HBVB6	LWGWASVRF	0.00389	42.85	HLA-DPA10103-DPB10401	HBsAg S isoform
158	FAKYLWGWASVRFSW	Q67926	HBSAG_HBVB6	LWGWASVRF	0.00352	45.48	HLA-DPA10103-DPB10401	HBsAg S isoform
159	AKYLWGWASVRFSWL	Q67926	HBSAG_HBVB6	WASVRFSWL	0.022797	10.39	HLA-DPA10103-DPB10401	HBsAg S isoform
160	KYLWGWASVRFSWLS	Q67926	HBSAG_HBVB6	WASVRFSWL	0.065065	3.86	HLA-DPA10103-DPB10401	HBsAg S isoform
161	YLWGWASVRFSWLSL	Q67926	HBSAG_HBVB6	WASVRFSWL	0.059922	4.18	HLA-DPA10103-DPB10401	HBsAg S isoform
162	LWGWASVRFSWLSLL	Q67926	HBSAG_HBVB6	WASVRFSWL	0.042385	5.81	HLA-DPA10103-DPB10401	HBsAg S isoform
163	WGWASVRFSWLSLLV	Q67926	HBSAG_HBVB6	WASVRFSWL	0.029573	8.16	HLA-DPA10103-DPB10401	HBsAg S isoform
164	GWASVRFSWLSLLVP	Q67926	HBSAG_HBVB6	WASVRFSWL	0.022666	10.45	HLA-DPA10103-DPB10401	HBsAg S isoform
165	WASVRFSWLSLLVPF	Q67926	HBSAG_HBVB6	RFSWLSLLV	0.018587	12.46	HLA-DPA10103-DPB10401	HBsAg S isoform
166	ASVRFSWLSLLVPFV	Q67926	HBSAG_HBVB6	RFSWLSLLV	0.018194	12.69	HLA-DPA10103-DPB10401	HBsAg S isoform
167	SVRFSWLSLLVPFVQ	Q67926	HBSAG_HBVB6	FSWLSLLVP	0.015065	15.04	HLA-DPA10103-DPB10401	HBsAg S isoform
168	VRFSWLSLLVPFVQW	Q67926	HBSAG_HBVB6	FSWLSLLVP	0.005655	33.52	HLA-DPA10103-DPB10401	HBsAg S isoform
169	RFSWLSLLVPFVQWF	Q67926	HBSAG_HBVB6	WLSLLVPFV	0.002456	55.33	HLA-DPA10103-DPB10401	HBsAg S isoform
170	FSWLSLLVPFVQWFV	Q67926	HBSAG_HBVB6	WLSLLVPFV	0.000514	89.28	HLA-DPA10103-DPB10401	HBsAg S isoform
171	SWLSLLVPFVQWFVG	Q67926	HBSAG_HBVB6	LLVPFVQWF	0.000435	91.36	HLA-DPA10103-DPB10401	HBsAg S isoform
172	WLSLLVPFVQWFVGL	Q67926	HBSAG_HBVB6	PFVQWFVGL	0.00035	93.64	HLA-DPA10103-DPB10401	HBsAg S isoform
173	LSLLVPFVQWFVGLS	Q67926	HBSAG_HBVB6	PFVQWFVGL	0.000609	86.83	HLA-DPA10103-DPB10401	HBsAg S isoform
174	SLLVPFVQWFVGLSP	Q67926	HBSAG_HBVB6	FVQWFVGLS	0.001478	68.66	HLA-DPA10103-DPB10401	HBsAg S isoform
175	LLVPFVQWFVGLSPT	Q67926	HBSAG_HBVB6	FVQWFVGLS	0.002244	57.79	HLA-DPA10103-DPB10401	HBsAg S isoform
176	LVPFVQWFVGLSPTV	Q67926	HBSAG_HBVB6	FVQWFVGLS	0.002411	55.85	HLA-DPA10103-DPB10401	HBsAg S isoform
177	VPFVQWFVGLSPTVW	Q67926	HBSAG_HBVB6	FVQWFVGLS	0.001976	61.1	HLA-DPA10103-DPB10401	HBsAg S isoform
178	PFVQWFVGLSPTVWL	Q67926	HBSAG_HBVB6	FVGLSPTVW	0.001829	63.17	HLA-DPA10103-DPB10401	HBsAg S isoform
179	FVQWFVGLSPTVWLS	Q67926	HBSAG_HBVB6	FVGLSPTVW	0.002492	54.92	HLA-DPA10103-DPB10401	HBsAg S isoform
180	VQWFVGLSPTVWLSV	Q67926	HBSAG_HBVB6	LSPTVWLSV	0.020314	11.52	HLA-DPA10103-DPB10401	HBsAg S isoform
181	QWFVGLSPTVWLSVI	Q67926	HBSAG_HBVB6	LSPTVWLSV	0.058854	4.25	HLA-DPA10103-DPB10401	HBsAg S isoform
182	WFVGLSPTVWLSVIW	Q67926	HBSAG_HBVB6	LSPTVWLSV	0.060034	4.17	HLA-DPA10103-DPB10401	HBsAg S isoform
183	FVGLSPTVWLSVIWM	Q67926	HBSAG_HBVB6	LSPTVWLSV	0.050657	4.9	HLA-DPA10103-DPB10401	HBsAg S isoform
184	VGLSPTVWLSVIWMM	Q67926	HBSAG_HBVB6	LSPTVWLSV	0.023493	10.1	HLA-DPA10103-DPB10401	HBsAg S isoform
185	GLSPTVWLSVIWMMW	Q67926	HBSAG_HBVB6	LSPTVWLSV	0.003107	48.88	HLA-DPA10103-DPB10401	HBsAg S isoform
186	LSPTVWLSVIWMMWF	Q67926	HBSAG_HBVB6	WLSVIWMMW	0.001121	75.25	HLA-DPA10103-DPB10401	HBsAg S isoform
187	SPTVWLSVIWMMWFW	Q67926	HBSAG_HBVB6	WLSVIWMMW	0.001136	74.94	HLA-DPA10103-DPB10401	HBsAg S isoform
188	PTVWLSVIWMMWFWG	Q67926	HBSAG_HBVB6	WLSVIWMMW	0.001523	67.91	HLA-DPA10103-DPB10401	HBsAg S isoform
189	TVWLSVIWMMWFWGP	Q67926	HBSAG_HBVB6	WLSVIWMMW	0.000405	92.17	HLA-DPA10103-DPB10401	HBsAg S isoform
190	VWLSVIWMMWFWGPS	Q67926	HBSAG_HBVB6	VIWMMWFWG	0.000367	93.18	HLA-DPA10103-DPB10401	HBsAg S isoform
191	WLSVIWMMWFWGPSL	Q67926	HBSAG_HBVB6	WMMWFWGPS	0.000561	88.07	HLA-DPA10103-DPB10401	HBsAg S isoform
192	LSVIWMMWFWGPSLY	Q67926	HBSAG_HBVB6	WMMWFWGPS	0.000826	81.6	HLA-DPA10103-DPB10401	HBsAg S isoform
193	SVIWMMWFWGPSLYN	Q67926	HBSAG_HBVB6	WMMWFWGPS	0.001106	75.57	HLA-DPA10103-DPB10401	HBsAg S isoform
194	VIWMMWFWGPSLYNI	Q67926	HBSAG_HBVB6	FWGPSLYNI	0.00177	64	HLA-DPA10103-DPB10401	HBsAg S isoform
195	IWMMWFWGPSLYNIL	Q67926	HBSAG_HBVB6	WGPSLYNIL	0.008684	24.12	HLA-DPA10103-DPB10401	HBsAg S isoform
196	WMMWFWGPSLYNILR	Q67926	HBSAG_HBVB6	WGPSLYNIL	0.032471	7.46	HLA-DPA10103-DPB10401	HBsAg S isoform
197	MMWFWGPSLYNILRP	Q67926	HBSAG_HBVB6	WGPSLYNIL	0.084478	3.01	HLA-DPA10103-DPB10401	HBsAg S isoform
198	MWFWGPSLYNILRPF	Q67926	HBSAG_HBVB6	WGPSLYNIL	0.079851	3.19	HLA-DPA10103-DPB10401	HBsAg S isoform
199	WFWGPSLYNILRPFM	Q67926	HBSAG_HBVB6	WGPSLYNIL	0.030442	7.94	HLA-DPA10103-DPB10401	HBsAg S isoform
200	FWGPSLYNILRPFMP	Q67926	HBSAG_HBVB6	WGPSLYNIL	0.008386	24.81	HLA-DPA10103-DPB10401	HBsAg S isoform
201	WGPSLYNILRPFMPL	Q67926	HBSAG_HBVB6	SLYNILRPF	0.003011	49.74	HLA-DPA10103-DPB10401	HBsAg S isoform
202	GPSLYNILRPFMPLL	Q67926	HBSAG_HBVB6	LYNILRPFM	0.002745	52.38	HLA-DPA10103-DPB10401	HBsAg S isoform
203	PSLYNILRPFMPLLP	Q67926	HBSAG_HBVB6	YNILRPFMP	0.002827	51.56	HLA-DPA10103-DPB10401	HBsAg S isoform
204	SLYNILRPFMPLLPT	Q67926	HBSAG_HBVB6	ILRPFMPLL	0.001854	62.82	HLA-DPA10103-DPB10401	HBsAg S isoform
205	LYNILRPFMPLLPTF	Q67926	HBSAG_HBVB6	ILRPFMPLL	0.001544	67.57	HLA-DPA10103-DPB10401	HBsAg S isoform
206	YNILRPFMPLLPTFF	Q67926	HBSAG_HBVB6	FMPLLPTFF	0.00171	64.85	HLA-DPA10103-DPB10401	HBsAg S isoform
207	NILRPFMPLLPTFFC	Q67926	HBSAG_HBVB6	FMPLLPTFF	0.001252	72.75	HLA-DPA10103-DPB10401	HBsAg S isoform
208	ILRPFMPLLPTFFCL	Q67926	HBSAG_HBVB6	FMPLLPTFF	0.001077	76.18	HLA-DPA10103-DPB10401	HBsAg S isoform
209	LRPFMPLLPTFFCLW	Q67926	HBSAG_HBVB6	FMPLLPTFF	0.001031	77.14	HLA-DPA10103-DPB10401	HBsAg S isoform
210	RPFMPLLPTFFCLWV	Q67926	HBSAG_HBVB6	LLPTFFCLW	0.001322	71.42	HLA-DPA10103-DPB10401	HBsAg S isoform
211	PFMPLLPTFFCLWVY	Q67926	HBSAG_HBVB6	LLPTFFCLW	0.001183	74.05	HLA-DPA10103-DPB10401	HBsAg S isoform
212	FMPLLPTFFCLWVYI	Q67926	HBSAG_HBVB6	LLPTFFCLW	0.000816	81.84	HLA-DPA10103-DPB10401	HBsAg S isoform
2	MESITSGFLGPLLVL	Q69603	HBSAG_HBVE1	ITSGFLGPL	0.003921	42.65	HLA-DPA10103-DPB10401	HBsAg S isoform
3	ESITSGFLGPLLVLQ	Q69603	HBSAG_HBVE1	FLGPLLVLQ	0.002784	51.99	HLA-DPA10103-DPB10401	HBsAg S isoform
4	SITSGFLGPLLVLQA	Q69603	HBSAG_HBVE1	FLGPLLVLQ	0.003615	44.78	HLA-DPA10103-DPB10401	HBsAg S isoform
5	ITSGFLGPLLVLQAG	Q69603	HBSAG_HBVE1	FLGPLLVLQ	0.005436	34.44	HLA-DPA10103-DPB10401	HBsAg S isoform
6	TSGFLGPLLVLQAGF	Q69603	HBSAG_HBVE1	FLGPLLVLQ	0.005398	34.61	HLA-DPA10103-DPB10401	HBsAg S isoform
7	SGFLGPLLVLQAGFF	Q69603	HBSAG_HBVE1	FLGPLLVLQ	0.003483	45.76	HLA-DPA10103-DPB10401	HBsAg S isoform
8	GFLGPLLVLQAGFFL	Q69603	HBSAG_HBVE1	FLGPLLVLQ	0.002035	60.27	HLA-DPA10103-DPB10401	HBsAg S isoform
9	FLGPLLVLQAGFFLL	Q69603	HBSAG_HBVE1	VLQAGFFLL	0.001479	68.64	HLA-DPA10103-DPB10401	HBsAg S isoform
10	LGPLLVLQAGFFLLT	Q69603	HBSAG_HBVE1	LQAGFFLLT	0.008492	24.56	HLA-DPA10103-DPB10401	HBsAg S isoform
11	GPLLVLQAGFFLLTK	Q69603	HBSAG_HBVE1	LQAGFFLLT	0.041978	5.86	HLA-DPA10103-DPB10401	HBsAg S isoform
12	PLLVLQAGFFLLTKI	Q69603	HBSAG_HBVE1	LQAGFFLLT	0.033103	7.33	HLA-DPA10103-DPB10401	HBsAg S isoform
13	LLVLQAGFFLLTKIL	Q69603	HBSAG_HBVE1	LQAGFFLLT	0.014564	15.51	HLA-DPA10103-DPB10401	HBsAg S isoform
14	LVLQAGFFLLTKILT	Q69603	HBSAG_HBVE1	LQAGFFLLT	0.011642	18.85	HLA-DPA10103-DPB10401	HBsAg S isoform
15	VLQAGFFLLTKILTI	Q69603	HBSAG_HBVE1	FLLTKILTI	0.018165	12.71	HLA-DPA10103-DPB10401	HBsAg S isoform
16	LQAGFFLLTKILTIP	Q69603	HBSAG_HBVE1	FLLTKILTI	0.094435	2.73	HLA-DPA10103-DPB10401	HBsAg S isoform
17	QAGFFLLTKILTIPQ	Q69603	HBSAG_HBVE1	FLLTKILTI	0.171274	1.51	HLA-DPA10103-DPB10401	HBsAg S isoform
18	AGFFLLTKILTIPQS	Q69603	HBSAG_HBVE1	FLLTKILTI	0.206297	1.22	HLA-DPA10103-DPB10401	HBsAg S isoform
19	GFFLLTKILTIPQSL	Q69603	HBSAG_HBVE1	FLLTKILTI	0.09527	2.7	HLA-DPA10103-DPB10401	HBsAg S isoform
20	FFLLTKILTIPQSLD	Q69603	HBSAG_HBVE1	FLLTKILTI	0.019365	12	HLA-DPA10103-DPB10401	HBsAg S isoform
21	FLLTKILTIPQSLDS	Q69603	HBSAG_HBVE1	ILTIPQSLD	0.004833	37.28	HLA-DPA10103-DPB10401	HBsAg S isoform
22	LLTKILTIPQSLDSW	Q69603	HBSAG_HBVE1	ILTIPQSLD	0.00405	41.8	HLA-DPA10103-DPB10401	HBsAg S isoform
23	LTKILTIPQSLDSWW	Q69603	HBSAG_HBVE1	ILTIPQSLD	0.003075	49.15	HLA-DPA10103-DPB10401	HBsAg S isoform
24	TKILTIPQSLDSWWT	Q69603	HBSAG_HBVE1	ILTIPQSLD	0.001534	67.73	HLA-DPA10103-DPB10401	HBsAg S isoform
25	KILTIPQSLDSWWTS	Q69603	HBSAG_HBVE1	ILTIPQSLD	0.000468	90.48	HLA-DPA10103-DPB10401	HBsAg S isoform
26	ILTIPQSLDSWWTSL	Q69603	HBSAG_HBVE1	QSLDSWWTS	0.000199	95	HLA-DPA10103-DPB10401	HBsAg S isoform
27	LTIPQSLDSWWTSLN	Q69603	HBSAG_HBVE1	QSLDSWWTS	0.000477	90.24	HLA-DPA10103-DPB10401	HBsAg S isoform
28	TIPQSLDSWWTSLNF	Q69603	HBSAG_HBVE1	LDSWWTSLN	0.000771	82.88	HLA-DPA10103-DPB10401	HBsAg S isoform
29	IPQSLDSWWTSLNFL	Q69603	HBSAG_HBVE1	LDSWWTSLN	0.000922	79.43	HLA-DPA10103-DPB10401	HBsAg S isoform
30	PQSLDSWWTSLNFLG	Q69603	HBSAG_HBVE1	LDSWWTSLN	0.001445	69.21	HLA-DPA10103-DPB10401	HBsAg S isoform
31	QSLDSWWTSLNFLGG	Q69603	HBSAG_HBVE1	WTSLNFLGG	0.016376	13.94	HLA-DPA10103-DPB10401	HBsAg S isoform
32	SLDSWWTSLNFLGGA	Q69603	HBSAG_HBVE1	WTSLNFLGG	0.048334	5.13	HLA-DPA10103-DPB10401	HBsAg S isoform
33	LDSWWTSLNFLGGAP	Q69603	HBSAG_HBVE1	WTSLNFLGG	0.131257	1.99	HLA-DPA10103-DPB10401	HBsAg S isoform
34	DSWWTSLNFLGGAPV	Q69603	HBSAG_HBVE1	WTSLNFLGG	0.126203	2.07	HLA-DPA10103-DPB10401	HBsAg S isoform
35	SWWTSLNFLGGAPVC	Q69603	HBSAG_HBVE1	WTSLNFLGG	0.02542	9.39	HLA-DPA10103-DPB10401	HBsAg S isoform
36	WWTSLNFLGGAPVCL	Q69603	HBSAG_HBVE1	WTSLNFLGG	0.005798	32.94	HLA-DPA10103-DPB10401	HBsAg S isoform
37	WTSLNFLGGAPVCLG	Q69603	HBSAG_HBVE1	LNFLGGAPV	0.00159	66.8	HLA-DPA10103-DPB10401	HBsAg S isoform
38	TSLNFLGGAPVCLGQ	Q69603	HBSAG_HBVE1	LNFLGGAPV	0.001207	73.6	HLA-DPA10103-DPB10401	HBsAg S isoform
39	SLNFLGGAPVCLGQN	Q69603	HBSAG_HBVE1	FLGGAPVCL	0.001084	76.03	HLA-DPA10103-DPB10401	HBsAg S isoform
40	LNFLGGAPVCLGQNS	Q69603	HBSAG_HBVE1	FLGGAPVCL	0.000434	91.39	HLA-DPA10103-DPB10401	HBsAg S isoform
41	NFLGGAPVCLGQNSQ	Q69603	HBSAG_HBVE1	FLGGAPVCL	0.000154	95	HLA-DPA10103-DPB10401	HBsAg S isoform
42	FLGGAPVCLGQNSQS	Q69603	HBSAG_HBVE1	PVCLGQNSQ	0.000133	95	HLA-DPA10103-DPB10401	HBsAg S isoform
43	LGGAPVCLGQNSQSP	Q69603	HBSAG_HBVE1	PVCLGQNSQ	0.000223	95	HLA-DPA10103-DPB10401	HBsAg S isoform
44	GGAPVCLGQNSQSPT	Q69603	HBSAG_HBVE1	PVCLGQNSQ	0.000282	95	HLA-DPA10103-DPB10401	HBsAg S isoform
45	GAPVCLGQNSQSPTS	Q69603	HBSAG_HBVE1	CLGQNSQSP	0.00023	95	HLA-DPA10103-DPB10401	HBsAg S isoform
46	APVCLGQNSQSPTSN	Q69603	HBSAG_HBVE1	CLGQNSQSP	0.000304	94.87	HLA-DPA10103-DPB10401	HBsAg S isoform
47	PVCLGQNSQSPTSNH	Q69603	HBSAG_HBVE1	LGQNSQSPT	0.000288	95	HLA-DPA10103-DPB10401	HBsAg S isoform
48	VCLGQNSQSPTSNHS	Q69603	HBSAG_HBVE1	SQSPTSNHS	0.000187	95	HLA-DPA10103-DPB10401	HBsAg S isoform
49	CLGQNSQSPTSNHSP	Q69603	HBSAG_HBVE1	SQSPTSNHS	0.000388	92.62	HLA-DPA10103-DPB10401	HBsAg S isoform
50	LGQNSQSPTSNHSPT	Q69603	HBSAG_HBVE1	SQSPTSNHS	0.000687	84.84	HLA-DPA10103-DPB10401	HBsAg S isoform
51	GQNSQSPTSNHSPTS	Q69603	HBSAG_HBVE1	SQSPTSNHS	0.0009	79.89	HLA-DPA10103-DPB10401	HBsAg S isoform
52	QNSQSPTSNHSPTSC	Q69603	HBSAG_HBVE1	SQSPTSNHS	0.000298	95	HLA-DPA10103-DPB10401	HBsAg S isoform
53	NSQSPTSNHSPTSCP	Q69603	HBSAG_HBVE1	PTSNHSPTS	0.00018	95	HLA-DPA10103-DPB10401	HBsAg S isoform
54	SQSPTSNHSPTSCPP	Q69603	HBSAG_HBVE1	PTSNHSPTS	0.00027	95	HLA-DPA10103-DPB10401	HBsAg S isoform
55	QSPTSNHSPTSCPPI	Q69603	HBSAG_HBVE1	TSNHSPTSC	0.000193	95	HLA-DPA10103-DPB10401	HBsAg S isoform
56	SPTSNHSPTSCPPIC	Q69603	HBSAG_HBVE1	HSPTSCPPI	0.000113	95	HLA-DPA10103-DPB10401	HBsAg S isoform
57	PTSNHSPTSCPPICP	Q69603	HBSAG_HBVE1	HSPTSCPPI	0.000135	95	HLA-DPA10103-DPB10401	HBsAg S isoform
58	TSNHSPTSCPPICPG	Q69603	HBSAG_HBVE1	HSPTSCPPI	0.000163	95	HLA-DPA10103-DPB10401	HBsAg S isoform
59	SNHSPTSCPPICPGY	Q69603	HBSAG_HBVE1	HSPTSCPPI	9.1e-05	95	HLA-DPA10103-DPB10401	HBsAg S isoform
60	NHSPTSCPPICPGYR	Q69603	HBSAG_HBVE1	TSCPPICPG	7.7e-05	95	HLA-DPA10103-DPB10401	HBsAg S isoform
61	HSPTSCPPICPGYRW	Q69603	HBSAG_HBVE1	TSCPPICPG	5.6e-05	95	HLA-DPA10103-DPB10401	HBsAg S isoform
62	SPTSCPPICPGYRWM	Q69603	HBSAG_HBVE1	TSCPPICPG	3.9e-05	95	HLA-DPA10103-DPB10401	HBsAg S isoform
63	PTSCPPICPGYRWMC	Q69603	HBSAG_HBVE1	TSCPPICPG	2.8e-05	95	HLA-DPA10103-DPB10401	HBsAg S isoform
64	TSCPPICPGYRWMCL	Q69603	HBSAG_HBVE1	ICPGYRWMC	2.5e-05	95	HLA-DPA10103-DPB10401	HBsAg S isoform
65	SCPPICPGYRWMCLR	Q69603	HBSAG_HBVE1	ICPGYRWMC	4.7e-05	95	HLA-DPA10103-DPB10401	HBsAg S isoform
66	CPPICPGYRWMCLRR	Q69603	HBSAG_HBVE1	ICPGYRWMC	8e-05	95	HLA-DPA10103-DPB10401	HBsAg S isoform
67	PPICPGYRWMCLRRF	Q69603	HBSAG_HBVE1	YRWMCLRRF	0.000701	84.51	HLA-DPA10103-DPB10401	HBsAg S isoform
68	PICPGYRWMCLRRFI	Q69603	HBSAG_HBVE1	YRWMCLRRF	0.002049	60.07	HLA-DPA10103-DPB10401	HBsAg S isoform
69	ICPGYRWMCLRRFII	Q69603	HBSAG_HBVE1	YRWMCLRRF	0.003003	49.81	HLA-DPA10103-DPB10401	HBsAg S isoform
70	CPGYRWMCLRRFIIF	Q69603	HBSAG_HBVE1	YRWMCLRRF	0.003574	45.08	HLA-DPA10103-DPB10401	HBsAg S isoform
71	PGYRWMCLRRFIIFL	Q69603	HBSAG_HBVE1	YRWMCLRRF	0.004272	40.4	HLA-DPA10103-DPB10401	HBsAg S isoform
72	GYRWMCLRRFIIFLF	Q69603	HBSAG_HBVE1	YRWMCLRRF	0.00111	75.48	HLA-DPA10103-DPB10401	HBsAg S isoform
73	YRWMCLRRFIIFLFI	Q69603	HBSAG_HBVE1	RRFIIFLFI	0.000655	85.64	HLA-DPA10103-DPB10401	HBsAg S isoform
74	RWMCLRRFIIFLFIL	Q69603	HBSAG_HBVE1	RRFIIFLFI	0.000631	86.26	HLA-DPA10103-DPB10401	HBsAg S isoform
75	WMCLRRFIIFLFILL	Q69603	HBSAG_HBVE1	FIIFLFILL	0.004152	41.15	HLA-DPA10103-DPB10401	HBsAg S isoform
76	MCLRRFIIFLFILLL	Q69603	HBSAG_HBVE1	FIIFLFILL	0.00779	26.35	HLA-DPA10103-DPB10401	HBsAg S isoform
77	CLRRFIIFLFILLLC	Q69603	HBSAG_HBVE1	FIIFLFILL	0.004534	38.93	HLA-DPA10103-DPB10401	HBsAg S isoform
78	LRRFIIFLFILLLCL	Q69603	HBSAG_HBVE1	FIIFLFILL	0.00378	43.6	HLA-DPA10103-DPB10401	HBsAg S isoform
79	RRFIIFLFILLLCLI	Q69603	HBSAG_HBVE1	FIIFLFILL	0.002831	51.52	HLA-DPA10103-DPB10401	HBsAg S isoform
80	RFIIFLFILLLCLIF	Q69603	HBSAG_HBVE1	FLFILLLCL	0.001047	76.81	HLA-DPA10103-DPB10401	HBsAg S isoform
81	FIIFLFILLLCLIFL	Q69603	HBSAG_HBVE1	FLFILLLCL	0.000761	83.12	HLA-DPA10103-DPB10401	HBsAg S isoform
82	IIFLFILLLCLIFLL	Q69603	HBSAG_HBVE1	FLFILLLCL	0.000588	87.37	HLA-DPA10103-DPB10401	HBsAg S isoform
83	IFLFILLLCLIFLLV	Q69603	HBSAG_HBVE1	LLCLIFLLV	0.000633	86.21	HLA-DPA10103-DPB10401	HBsAg S isoform
84	FLFILLLCLIFLLVL	Q69603	HBSAG_HBVE1	LLCLIFLLV	0.001259	72.61	HLA-DPA10103-DPB10401	HBsAg S isoform
85	LFILLLCLIFLLVLL	Q69603	HBSAG_HBVE1	LLCLIFLLV	0.001296	71.91	HLA-DPA10103-DPB10401	HBsAg S isoform
86	FILLLCLIFLLVLLD	Q69603	HBSAG_HBVE1	LLCLIFLLV	0.001582	66.94	HLA-DPA10103-DPB10401	HBsAg S isoform
87	ILLLCLIFLLVLLDY	Q69603	HBSAG_HBVE1	LLCLIFLLV	0.000803	82.14	HLA-DPA10103-DPB10401	HBsAg S isoform
88	LLLCLIFLLVLLDYQ	Q69603	HBSAG_HBVE1	LIFLLVLLD	0.000414	91.93	HLA-DPA10103-DPB10401	HBsAg S isoform
89	LLCLIFLLVLLDYQG	Q69603	HBSAG_HBVE1	LIFLLVLLD	0.000411	92.01	HLA-DPA10103-DPB10401	HBsAg S isoform
90	LCLIFLLVLLDYQGM	Q69603	HBSAG_HBVE1	LVLLDYQGM	0.001457	69.01	HLA-DPA10103-DPB10401	HBsAg S isoform
91	CLIFLLVLLDYQGML	Q69603	HBSAG_HBVE1	LVLLDYQGM	0.001685	65.23	HLA-DPA10103-DPB10401	HBsAg S isoform
92	LIFLLVLLDYQGMLP	Q69603	HBSAG_HBVE1	LVLLDYQGM	0.00632	30.93	HLA-DPA10103-DPB10401	HBsAg S isoform
93	IFLLVLLDYQGMLPV	Q69603	HBSAG_HBVE1	LVLLDYQGM	0.005491	34.21	HLA-DPA10103-DPB10401	HBsAg S isoform
94	FLLVLLDYQGMLPVC	Q69603	HBSAG_HBVE1	LVLLDYQGM	0.004146	41.19	HLA-DPA10103-DPB10401	HBsAg S isoform
95	LLVLLDYQGMLPVCP	Q69603	HBSAG_HBVE1	LDYQGMLPV	0.005958	32.3	HLA-DPA10103-DPB10401	HBsAg S isoform
96	LVLLDYQGMLPVCPL	Q69603	HBSAG_HBVE1	LDYQGMLPV	0.004485	39.2	HLA-DPA10103-DPB10401	HBsAg S isoform
97	VLLDYQGMLPVCPLI	Q69603	HBSAG_HBVE1	LDYQGMLPV	0.001876	62.51	HLA-DPA10103-DPB10401	HBsAg S isoform
98	LLDYQGMLPVCPLIP	Q69603	HBSAG_HBVE1	LDYQGMLPV	0.000639	86.06	HLA-DPA10103-DPB10401	HBsAg S isoform
99	LDYQGMLPVCPLIPG	Q69603	HBSAG_HBVE1	MLPVCPLIP	0.000315	94.57	HLA-DPA10103-DPB10401	HBsAg S isoform
100	DYQGMLPVCPLIPGS	Q69603	HBSAG_HBVE1	MLPVCPLIP	0.000385	92.7	HLA-DPA10103-DPB10401	HBsAg S isoform
101	YQGMLPVCPLIPGSS	Q69603	HBSAG_HBVE1	MLPVCPLIP	0.000476	90.27	HLA-DPA10103-DPB10401	HBsAg S isoform
102	QGMLPVCPLIPGSST	Q69603	HBSAG_HBVE1	MLPVCPLIP	0.000262	95	HLA-DPA10103-DPB10401	HBsAg S isoform
103	GMLPVCPLIPGSSTT	Q69603	HBSAG_HBVE1	VCPLIPGSS	0.000138	95	HLA-DPA10103-DPB10401	HBsAg S isoform
104	MLPVCPLIPGSSTTS	Q69603	HBSAG_HBVE1	VCPLIPGSS	0.000163	95	HLA-DPA10103-DPB10401	HBsAg S isoform
105	LPVCPLIPGSSTTST	Q69603	HBSAG_HBVE1	VCPLIPGSS	0.000103	95	HLA-DPA10103-DPB10401	HBsAg S isoform
106	PVCPLIPGSSTTSTG	Q69603	HBSAG_HBVE1	LIPGSSTTS	0.000118	95	HLA-DPA10103-DPB10401	HBsAg S isoform
107	VCPLIPGSSTTSTGP	Q69603	HBSAG_HBVE1	LIPGSSTTS	0.000179	95	HLA-DPA10103-DPB10401	HBsAg S isoform
108	CPLIPGSSTTSTGPC	Q69603	HBSAG_HBVE1	LIPGSSTTS	9.8e-05	95	HLA-DPA10103-DPB10401	HBsAg S isoform
109	PLIPGSSTTSTGPCR	Q69603	HBSAG_HBVE1	SSTTSTGPC	0.000122	95	HLA-DPA10103-DPB10401	HBsAg S isoform
110	LIPGSSTTSTGPCRT	Q69603	HBSAG_HBVE1	SSTTSTGPC	0.000133	95	HLA-DPA10103-DPB10401	HBsAg S isoform
111	IPGSSTTSTGPCRTC	Q69603	HBSAG_HBVE1	SSTTSTGPC	6.6e-05	95	HLA-DPA10103-DPB10401	HBsAg S isoform
112	PGSSTTSTGPCRTCM	Q69603	HBSAG_HBVE1	TTSTGPCRT	5.6e-05	95	HLA-DPA10103-DPB10401	HBsAg S isoform
113	GSSTTSTGPCRTCMT	Q69603	HBSAG_HBVE1	TTSTGPCRT	5.8e-05	95	HLA-DPA10103-DPB10401	HBsAg S isoform
114	SSTTSTGPCRTCMTL	Q69603	HBSAG_HBVE1	TSTGPCRTC	3.3e-05	95	HLA-DPA10103-DPB10401	HBsAg S isoform
115	STTSTGPCRTCMTLA	Q69603	HBSAG_HBVE1	TSTGPCRTC	1.8e-05	95	HLA-DPA10103-DPB10401	HBsAg S isoform
116	TTSTGPCRTCMTLAQ	Q69603	HBSAG_HBVE1	CRTCMTLAQ	6e-05	95	HLA-DPA10103-DPB10401	HBsAg S isoform
117	TSTGPCRTCMTLAQG	Q69603	HBSAG_HBVE1	CRTCMTLAQ	0.000138	95	HLA-DPA10103-DPB10401	HBsAg S isoform
118	STGPCRTCMTLAQGT	Q69603	HBSAG_HBVE1	RTCMTLAQG	0.000247	95	HLA-DPA10103-DPB10401	HBsAg S isoform
119	TGPCRTCMTLAQGTS	Q69603	HBSAG_HBVE1	RTCMTLAQG	0.000379	92.86	HLA-DPA10103-DPB10401	HBsAg S isoform
120	GPCRTCMTLAQGTSM	Q69603	HBSAG_HBVE1	RTCMTLAQG	0.000305	94.84	HLA-DPA10103-DPB10401	HBsAg S isoform
121	PCRTCMTLAQGTSMF	Q69603	HBSAG_HBVE1	RTCMTLAQG	0.000164	95	HLA-DPA10103-DPB10401	HBsAg S isoform
122	CRTCMTLAQGTSMFP	Q69603	HBSAG_HBVE1	MTLAQGTSM	0.000197	95	HLA-DPA10103-DPB10401	HBsAg S isoform
123	RTCMTLAQGTSMFPS	Q69603	HBSAG_HBVE1	MTLAQGTSM	0.000266	95	HLA-DPA10103-DPB10401	HBsAg S isoform
124	TCMTLAQGTSMFPSC	Q69603	HBSAG_HBVE1	MTLAQGTSM	0.000133	95	HLA-DPA10103-DPB10401	HBsAg S isoform
125	CMTLAQGTSMFPSCC	Q69603	HBSAG_HBVE1	QGTSMFPSC	7.8e-05	95	HLA-DPA10103-DPB10401	HBsAg S isoform
126	MTLAQGTSMFPSCCC	Q69603	HBSAG_HBVE1	QGTSMFPSC	4.1e-05	95	HLA-DPA10103-DPB10401	HBsAg S isoform
127	TLAQGTSMFPSCCCS	Q69603	HBSAG_HBVE1	QGTSMFPSC	4.6e-05	95	HLA-DPA10103-DPB10401	HBsAg S isoform
128	LAQGTSMFPSCCCSK	Q69603	HBSAG_HBVE1	SMFPSCCCS	4.3e-05	95	HLA-DPA10103-DPB10401	HBsAg S isoform
129	AQGTSMFPSCCCSKP	Q69603	HBSAG_HBVE1	MFPSCCCSK	6.5e-05	95	HLA-DPA10103-DPB10401	HBsAg S isoform
130	QGTSMFPSCCCSKPS	Q69603	HBSAG_HBVE1	MFPSCCCSK	7e-05	95	HLA-DPA10103-DPB10401	HBsAg S isoform
131	GTSMFPSCCCSKPSD	Q69603	HBSAG_HBVE1	MFPSCCCSK	8.6e-05	95	HLA-DPA10103-DPB10401	HBsAg S isoform
132	TSMFPSCCCSKPSDG	Q69603	HBSAG_HBVE1	MFPSCCCSK	4.6e-05	95	HLA-DPA10103-DPB10401	HBsAg S isoform
133	SMFPSCCCSKPSDGN	Q69603	HBSAG_HBVE1	PSCCCSKPS	2.6e-05	95	HLA-DPA10103-DPB10401	HBsAg S isoform
134	MFPSCCCSKPSDGNC	Q69603	HBSAG_HBVE1	CSKPSDGNC	2.2e-05	95	HLA-DPA10103-DPB10401	HBsAg S isoform
135	FPSCCCSKPSDGNCT	Q69603	HBSAG_HBVE1	CSKPSDGNC	2.2e-05	95	HLA-DPA10103-DPB10401	HBsAg S isoform
136	PSCCCSKPSDGNCTC	Q69603	HBSAG_HBVE1	CSKPSDGNC	1.9e-05	95	HLA-DPA10103-DPB10401	HBsAg S isoform
137	SCCCSKPSDGNCTCI	Q69603	HBSAG_HBVE1	CSKPSDGNC	1.7e-05	95	HLA-DPA10103-DPB10401	HBsAg S isoform
138	CCCSKPSDGNCTCIP	Q69603	HBSAG_HBVE1	CSKPSDGNC	1.9e-05	95	HLA-DPA10103-DPB10401	HBsAg S isoform
139	CCSKPSDGNCTCIPI	Q69603	HBSAG_HBVE1	DGNCTCIPI	2.8e-05	95	HLA-DPA10103-DPB10401	HBsAg S isoform
140	CSKPSDGNCTCIPIP	Q69603	HBSAG_HBVE1	DGNCTCIPI	5.1e-05	95	HLA-DPA10103-DPB10401	HBsAg S isoform
141	SKPSDGNCTCIPIPS	Q69603	HBSAG_HBVE1	DGNCTCIPI	7.4e-05	95	HLA-DPA10103-DPB10401	HBsAg S isoform
142	KPSDGNCTCIPIPSS	Q69603	HBSAG_HBVE1	DGNCTCIPI	9.3e-05	95	HLA-DPA10103-DPB10401	HBsAg S isoform
143	PSDGNCTCIPIPSSW	Q69603	HBSAG_HBVE1	CTCIPIPSS	5.7e-05	95	HLA-DPA10103-DPB10401	HBsAg S isoform
144	SDGNCTCIPIPSSWA	Q69603	HBSAG_HBVE1	CTCIPIPSS	7.7e-05	95	HLA-DPA10103-DPB10401	HBsAg S isoform
145	DGNCTCIPIPSSWAF	Q69603	HBSAG_HBVE1	CTCIPIPSS	9.2e-05	95	HLA-DPA10103-DPB10401	HBsAg S isoform
146	GNCTCIPIPSSWAFG	Q69603	HBSAG_HBVE1	CTCIPIPSS	6.6e-05	95	HLA-DPA10103-DPB10401	HBsAg S isoform
147	NCTCIPIPSSWAFGK	Q69603	HBSAG_HBVE1	CIPIPSSWA	0.000134	95	HLA-DPA10103-DPB10401	HBsAg S isoform
148	CTCIPIPSSWAFGKF	Q69603	HBSAG_HBVE1	PSSWAFGKF	0.000446	91.07	HLA-DPA10103-DPB10401	HBsAg S isoform
149	TCIPIPSSWAFGKFL	Q69603	HBSAG_HBVE1	PSSWAFGKF	0.000716	84.16	HLA-DPA10103-DPB10401	HBsAg S isoform
150	CIPIPSSWAFGKFLW	Q69603	HBSAG_HBVE1	PSSWAFGKF	0.000839	81.3	HLA-DPA10103-DPB10401	HBsAg S isoform
151	IPIPSSWAFGKFLWE	Q69603	HBSAG_HBVE1	WAFGKFLWE	0.018101	12.75	HLA-DPA10103-DPB10401	HBsAg S isoform
152	PIPSSWAFGKFLWEW	Q69603	HBSAG_HBVE1	WAFGKFLWE	0.039447	6.21	HLA-DPA10103-DPB10401	HBsAg S isoform
153	IPSSWAFGKFLWEWA	Q69603	HBSAG_HBVE1	WAFGKFLWE	0.075691	3.35	HLA-DPA10103-DPB10401	HBsAg S isoform
154	PSSWAFGKFLWEWAS	Q69603	HBSAG_HBVE1	WAFGKFLWE	0.098575	2.61	HLA-DPA10103-DPB10401	HBsAg S isoform
155	SSWAFGKFLWEWASA	Q69603	HBSAG_HBVE1	WAFGKFLWE	0.022023	10.72	HLA-DPA10103-DPB10401	HBsAg S isoform
156	SWAFGKFLWEWASAR	Q69603	HBSAG_HBVE1	FLWEWASAR	0.010025	21.46	HLA-DPA10103-DPB10401	HBsAg S isoform
157	WAFGKFLWEWASARF	Q69603	HBSAG_HBVE1	FLWEWASAR	0.007641	26.76	HLA-DPA10103-DPB10401	HBsAg S isoform
158	AFGKFLWEWASARFS	Q69603	HBSAG_HBVE1	FLWEWASAR	0.010461	20.72	HLA-DPA10103-DPB10401	HBsAg S isoform
159	FGKFLWEWASARFSW	Q69603	HBSAG_HBVE1	FLWEWASAR	0.009086	23.26	HLA-DPA10103-DPB10401	HBsAg S isoform
160	GKFLWEWASARFSWL	Q69603	HBSAG_HBVE1	WASARFSWL	0.028342	8.48	HLA-DPA10103-DPB10401	HBsAg S isoform
161	KFLWEWASARFSWLS	Q69603	HBSAG_HBVE1	WASARFSWL	0.096811	2.66	HLA-DPA10103-DPB10401	HBsAg S isoform
162	FLWEWASARFSWLSL	Q69603	HBSAG_HBVE1	WASARFSWL	0.095986	2.68	HLA-DPA10103-DPB10401	HBsAg S isoform
163	LWEWASARFSWLSLL	Q69603	HBSAG_HBVE1	WASARFSWL	0.072079	3.49	HLA-DPA10103-DPB10401	HBsAg S isoform
164	WEWASARFSWLSLLV	Q69603	HBSAG_HBVE1	WASARFSWL	0.043079	5.72	HLA-DPA10103-DPB10401	HBsAg S isoform
165	EWASARFSWLSLLVP	Q69603	HBSAG_HBVE1	WASARFSWL	0.020919	11.22	HLA-DPA10103-DPB10401	HBsAg S isoform
166	WASARFSWLSLLVPF	Q69603	HBSAG_HBVE1	RFSWLSLLV	0.015825	14.39	HLA-DPA10103-DPB10401	HBsAg S isoform
167	ASARFSWLSLLVPFV	Q69603	HBSAG_HBVE1	RFSWLSLLV	0.017996	12.81	HLA-DPA10103-DPB10401	HBsAg S isoform
168	SARFSWLSLLVPFVQ	Q69603	HBSAG_HBVE1	FSWLSLLVP	0.016625	13.76	HLA-DPA10103-DPB10401	HBsAg S isoform
169	ARFSWLSLLVPFVQW	Q69603	HBSAG_HBVE1	FSWLSLLVP	0.006072	31.86	HLA-DPA10103-DPB10401	HBsAg S isoform
170	RFSWLSLLVPFVQWF	Q69603	HBSAG_HBVE1	WLSLLVPFV	0.002456	55.33	HLA-DPA10103-DPB10401	HBsAg S isoform
171	FSWLSLLVPFVQWFA	Q69603	HBSAG_HBVE1	WLSLLVPFV	0.000571	87.81	HLA-DPA10103-DPB10401	HBsAg S isoform
172	SWLSLLVPFVQWFAG	Q69603	HBSAG_HBVE1	LLVPFVQWF	0.000587	87.4	HLA-DPA10103-DPB10401	HBsAg S isoform
173	WLSLLVPFVQWFAGL	Q69603	HBSAG_HBVE1	PFVQWFAGL	0.000497	89.72	HLA-DPA10103-DPB10401	HBsAg S isoform
174	LSLLVPFVQWFAGLS	Q69603	HBSAG_HBVE1	PFVQWFAGL	0.001081	76.09	HLA-DPA10103-DPB10401	HBsAg S isoform
175	SLLVPFVQWFAGLSP	Q69603	HBSAG_HBVE1	PFVQWFAGL	0.003196	48.13	HLA-DPA10103-DPB10401	HBsAg S isoform
176	LLVPFVQWFAGLSPT	Q69603	HBSAG_HBVE1	FVQWFAGLS	0.004544	38.87	HLA-DPA10103-DPB10401	HBsAg S isoform
177	LVPFVQWFAGLSPTV	Q69603	HBSAG_HBVE1	FVQWFAGLS	0.003989	42.2	HLA-DPA10103-DPB10401	HBsAg S isoform
178	VPFVQWFAGLSPTVW	Q69603	HBSAG_HBVE1	FVQWFAGLS	0.002239	57.85	HLA-DPA10103-DPB10401	HBsAg S isoform
179	PFVQWFAGLSPTVWL	Q69603	HBSAG_HBVE1	FAGLSPTVW	0.001553	67.42	HLA-DPA10103-DPB10401	HBsAg S isoform
180	FVQWFAGLSPTVWLS	Q69603	HBSAG_HBVE1	FAGLSPTVW	0.001923	61.85	HLA-DPA10103-DPB10401	HBsAg S isoform
181	VQWFAGLSPTVWLSV	Q69603	HBSAG_HBVE1	LSPTVWLSV	0.022192	10.64	HLA-DPA10103-DPB10401	HBsAg S isoform
182	QWFAGLSPTVWLSVI	Q69603	HBSAG_HBVE1	LSPTVWLSV	0.06958	3.62	HLA-DPA10103-DPB10401	HBsAg S isoform
183	WFAGLSPTVWLSVIW	Q69603	HBSAG_HBVE1	LSPTVWLSV	0.072833	3.46	HLA-DPA10103-DPB10401	HBsAg S isoform
184	FAGLSPTVWLSVIWM	Q69603	HBSAG_HBVE1	LSPTVWLSV	0.062248	4.02	HLA-DPA10103-DPB10401	HBsAg S isoform
185	AGLSPTVWLSVIWMM	Q69603	HBSAG_HBVE1	LSPTVWLSV	0.027399	8.76	HLA-DPA10103-DPB10401	HBsAg S isoform
186	GLSPTVWLSVIWMMW	Q69603	HBSAG_HBVE1	LSPTVWLSV	0.003107	48.88	HLA-DPA10103-DPB10401	HBsAg S isoform
187	LSPTVWLSVIWMMWY	Q69603	HBSAG_HBVE1	WLSVIWMMW	0.00127	72.41	HLA-DPA10103-DPB10401	HBsAg S isoform
188	SPTVWLSVIWMMWYW	Q69603	HBSAG_HBVE1	WLSVIWMMW	0.00132	71.46	HLA-DPA10103-DPB10401	HBsAg S isoform
189	PTVWLSVIWMMWYWG	Q69603	HBSAG_HBVE1	WLSVIWMMW	0.001837	63.06	HLA-DPA10103-DPB10401	HBsAg S isoform
190	TVWLSVIWMMWYWGP	Q69603	HBSAG_HBVE1	WLSVIWMMW	0.000507	89.46	HLA-DPA10103-DPB10401	HBsAg S isoform
191	VWLSVIWMMWYWGPS	Q69603	HBSAG_HBVE1	WMMWYWGPS	0.000382	92.78	HLA-DPA10103-DPB10401	HBsAg S isoform
192	WLSVIWMMWYWGPSL	Q69603	HBSAG_HBVE1	WMMWYWGPS	0.000536	88.71	HLA-DPA10103-DPB10401	HBsAg S isoform
193	LSVIWMMWYWGPSLY	Q69603	HBSAG_HBVE1	WMMWYWGPS	0.000823	81.67	HLA-DPA10103-DPB10401	HBsAg S isoform
194	SVIWMMWYWGPSLYD	Q69603	HBSAG_HBVE1	WMMWYWGPS	0.001508	68.16	HLA-DPA10103-DPB10401	HBsAg S isoform
195	VIWMMWYWGPSLYDI	Q69603	HBSAG_HBVE1	MWYWGPSLY	0.001773	63.96	HLA-DPA10103-DPB10401	HBsAg S isoform
196	IWMMWYWGPSLYDIL	Q69603	HBSAG_HBVE1	WGPSLYDIL	0.003378	46.6	HLA-DPA10103-DPB10401	HBsAg S isoform
197	WMMWYWGPSLYDILS	Q69603	HBSAG_HBVE1	WGPSLYDIL	0.008243	25.16	HLA-DPA10103-DPB10401	HBsAg S isoform
198	MMWYWGPSLYDILSP	Q69603	HBSAG_HBVE1	WGPSLYDIL	0.019763	11.8	HLA-DPA10103-DPB10401	HBsAg S isoform
199	MWYWGPSLYDILSPF	Q69603	HBSAG_HBVE1	WGPSLYDIL	0.016343	13.96	HLA-DPA10103-DPB10401	HBsAg S isoform
200	WYWGPSLYDILSPFI	Q69603	HBSAG_HBVE1	WGPSLYDIL	0.005999	32.14	HLA-DPA10103-DPB10401	HBsAg S isoform
201	YWGPSLYDILSPFIP	Q69603	HBSAG_HBVE1	LYDILSPFI	0.003308	47.18	HLA-DPA10103-DPB10401	HBsAg S isoform
202	WGPSLYDILSPFIPL	Q69603	HBSAG_HBVE1	LYDILSPFI	0.003238	47.78	HLA-DPA10103-DPB10401	HBsAg S isoform
203	GPSLYDILSPFIPLL	Q69603	HBSAG_HBVE1	DILSPFIPL	0.006055	31.92	HLA-DPA10103-DPB10401	HBsAg S isoform
204	PSLYDILSPFIPLLP	Q69603	HBSAG_HBVE1	DILSPFIPL	0.01262	17.6	HLA-DPA10103-DPB10401	HBsAg S isoform
205	SLYDILSPFIPLLPI	Q69603	HBSAG_HBVE1	DILSPFIPL	0.012233	18.07	HLA-DPA10103-DPB10401	HBsAg S isoform
206	LYDILSPFIPLLPIF	Q69603	HBSAG_HBVE1	DILSPFIPL	0.00471	37.93	HLA-DPA10103-DPB10401	HBsAg S isoform
207	YDILSPFIPLLPIFF	Q69603	HBSAG_HBVE1	FIPLLPIFF	0.003001	49.83	HLA-DPA10103-DPB10401	HBsAg S isoform
208	DILSPFIPLLPIFFC	Q69603	HBSAG_HBVE1	FIPLLPIFF	0.001541	67.62	HLA-DPA10103-DPB10401	HBsAg S isoform
209	ILSPFIPLLPIFFCL	Q69603	HBSAG_HBVE1	FIPLLPIFF	0.000799	82.23	HLA-DPA10103-DPB10401	HBsAg S isoform
210	LSPFIPLLPIFFCLW	Q69603	HBSAG_HBVE1	LLPIFFCLW	0.001106	75.57	HLA-DPA10103-DPB10401	HBsAg S isoform
211	SPFIPLLPIFFCLWV	Q69603	HBSAG_HBVE1	FIPLLPIFF	0.000997	77.86	HLA-DPA10103-DPB10401	HBsAg S isoform
212	PFIPLLPIFFCLWVY	Q69603	HBSAG_HBVE1	LLPIFFCLW	0.000663	85.44	HLA-DPA10103-DPB10401	HBsAg S isoform
213	FIPLLPIFFCLWVYI	Q69603	HBSAG_HBVE1	IFFCLWVYI	0.000675	85.13	HLA-DPA10103-DPB10401	HBsAg S isoform
1	MENITSGLLGPLRVL	Q69606	HBSAG_HBVF6	ITSGLLGPL	0.006009	32.1	HLA-DPA10103-DPB10401	HBsAg S isoform
2	ENITSGLLGPLRVLQ	Q69606	HBSAG_HBVF6	ITSGLLGPL	0.002077	59.73	HLA-DPA10103-DPB10401	HBsAg S isoform
3	NITSGLLGPLRVLQA	Q69606	HBSAG_HBVF6	ITSGLLGPL	0.000748	83.42	HLA-DPA10103-DPB10401	HBsAg S isoform
4	ITSGLLGPLRVLQAV	Q69606	HBSAG_HBVF6	LGPLRVLQA	0.001115	75.38	HLA-DPA10103-DPB10401	HBsAg S isoform
5	TSGLLGPLRVLQAVC	Q69606	HBSAG_HBVF6	LGPLRVLQA	0.000721	84.05	HLA-DPA10103-DPB10401	HBsAg S isoform
6	SGLLGPLRVLQAVCF	Q69606	HBSAG_HBVF6	LRVLQAVCF	0.001682	65.28	HLA-DPA10103-DPB10401	HBsAg S isoform
7	GLLGPLRVLQAVCFL	Q69606	HBSAG_HBVF6	LRVLQAVCF	0.001808	63.46	HLA-DPA10103-DPB10401	HBsAg S isoform
8	LLGPLRVLQAVCFLL	Q69606	HBSAG_HBVF6	LRVLQAVCF	0.001714	64.79	HLA-DPA10103-DPB10401	HBsAg S isoform
9	LGPLRVLQAVCFLLT	Q69606	HBSAG_HBVF6	LQAVCFLLT	0.013829	16.24	HLA-DPA10103-DPB10401	HBsAg S isoform
10	GPLRVLQAVCFLLTK	Q69606	HBSAG_HBVF6	LQAVCFLLT	0.059436	4.21	HLA-DPA10103-DPB10401	HBsAg S isoform
11	PLRVLQAVCFLLTKI	Q69606	HBSAG_HBVF6	LQAVCFLLT	0.051375	4.83	HLA-DPA10103-DPB10401	HBsAg S isoform
12	LRVLQAVCFLLTKIL	Q69606	HBSAG_HBVF6	LQAVCFLLT	0.028131	8.54	HLA-DPA10103-DPB10401	HBsAg S isoform
13	RVLQAVCFLLTKILT	Q69606	HBSAG_HBVF6	LQAVCFLLT	0.024597	9.69	HLA-DPA10103-DPB10401	HBsAg S isoform
14	VLQAVCFLLTKILTI	Q69606	HBSAG_HBVF6	FLLTKILTI	0.005998	32.15	HLA-DPA10103-DPB10401	HBsAg S isoform
15	LQAVCFLLTKILTIP	Q69606	HBSAG_HBVF6	FLLTKILTI	0.023627	10.04	HLA-DPA10103-DPB10401	HBsAg S isoform
16	QAVCFLLTKILTIPQ	Q69606	HBSAG_HBVF6	FLLTKILTI	0.057921	4.31	HLA-DPA10103-DPB10401	HBsAg S isoform
17	AVCFLLTKILTIPQS	Q69606	HBSAG_HBVF6	FLLTKILTI	0.073973	3.41	HLA-DPA10103-DPB10401	HBsAg S isoform
18	VCFLLTKILTIPQSL	Q69606	HBSAG_HBVF6	FLLTKILTI	0.028562	8.42	HLA-DPA10103-DPB10401	HBsAg S isoform
19	CFLLTKILTIPQSLD	Q69606	HBSAG_HBVF6	FLLTKILTI	0.008188	25.3	HLA-DPA10103-DPB10401	HBsAg S isoform
20	FLLTKILTIPQSLDS	Q69606	HBSAG_HBVF6	ILTIPQSLD	0.004833	37.28	HLA-DPA10103-DPB10401	HBsAg S isoform
21	LLTKILTIPQSLDSW	Q69606	HBSAG_HBVF6	ILTIPQSLD	0.00405	41.8	HLA-DPA10103-DPB10401	HBsAg S isoform
22	LTKILTIPQSLDSWW	Q69606	HBSAG_HBVF6	ILTIPQSLD	0.003075	49.15	HLA-DPA10103-DPB10401	HBsAg S isoform
23	TKILTIPQSLDSWWT	Q69606	HBSAG_HBVF6	ILTIPQSLD	0.001534	67.73	HLA-DPA10103-DPB10401	HBsAg S isoform
24	KILTIPQSLDSWWTS	Q69606	HBSAG_HBVF6	ILTIPQSLD	0.000468	90.48	HLA-DPA10103-DPB10401	HBsAg S isoform
25	ILTIPQSLDSWWTSL	Q69606	HBSAG_HBVF6	QSLDSWWTS	0.000199	95	HLA-DPA10103-DPB10401	HBsAg S isoform
26	LTIPQSLDSWWTSLN	Q69606	HBSAG_HBVF6	QSLDSWWTS	0.000477	90.24	HLA-DPA10103-DPB10401	HBsAg S isoform
27	TIPQSLDSWWTSLNF	Q69606	HBSAG_HBVF6	LDSWWTSLN	0.000771	82.88	HLA-DPA10103-DPB10401	HBsAg S isoform
28	IPQSLDSWWTSLNFL	Q69606	HBSAG_HBVF6	LDSWWTSLN	0.000922	79.43	HLA-DPA10103-DPB10401	HBsAg S isoform
29	PQSLDSWWTSLNFLG	Q69606	HBSAG_HBVF6	LDSWWTSLN	0.001445	69.21	HLA-DPA10103-DPB10401	HBsAg S isoform
30	QSLDSWWTSLNFLGG	Q69606	HBSAG_HBVF6	WTSLNFLGG	0.016376	13.94	HLA-DPA10103-DPB10401	HBsAg S isoform
31	SLDSWWTSLNFLGGL	Q69606	HBSAG_HBVF6	WTSLNFLGG	0.023255	10.2	HLA-DPA10103-DPB10401	HBsAg S isoform
32	LDSWWTSLNFLGGLP	Q69606	HBSAG_HBVF6	WTSLNFLGG	0.073444	3.43	HLA-DPA10103-DPB10401	HBsAg S isoform
33	DSWWTSLNFLGGLPR	Q69606	HBSAG_HBVF6	WTSLNFLGG	0.124608	2.1	HLA-DPA10103-DPB10401	HBsAg S isoform
34	SWWTSLNFLGGLPRC	Q69606	HBSAG_HBVF6	WTSLNFLGG	0.028429	8.46	HLA-DPA10103-DPB10401	HBsAg S isoform
35	WWTSLNFLGGLPRCP	Q69606	HBSAG_HBVF6	WTSLNFLGG	0.006541	30.17	HLA-DPA10103-DPB10401	HBsAg S isoform
36	WTSLNFLGGLPRCPG	Q69606	HBSAG_HBVF6	LNFLGGLPR	0.000973	78.36	HLA-DPA10103-DPB10401	HBsAg S isoform
37	TSLNFLGGLPRCPGQ	Q69606	HBSAG_HBVF6	LNFLGGLPR	0.00055	88.35	HLA-DPA10103-DPB10401	HBsAg S isoform
38	SLNFLGGLPRCPGQN	Q69606	HBSAG_HBVF6	LGGLPRCPG	0.000346	93.74	HLA-DPA10103-DPB10401	HBsAg S isoform
39	LNFLGGLPRCPGQNS	Q69606	HBSAG_HBVF6	LGGLPRCPG	0.00022	95	HLA-DPA10103-DPB10401	HBsAg S isoform
40	NFLGGLPRCPGQNSQ	Q69606	HBSAG_HBVF6	LGGLPRCPG	0.000138	95	HLA-DPA10103-DPB10401	HBsAg S isoform
41	FLGGLPRCPGQNSQS	Q69606	HBSAG_HBVF6	LPRCPGQNS	8.7e-05	95	HLA-DPA10103-DPB10401	HBsAg S isoform
42	LGGLPRCPGQNSQSP	Q69606	HBSAG_HBVF6	LPRCPGQNS	0.000129	95	HLA-DPA10103-DPB10401	HBsAg S isoform
43	GGLPRCPGQNSQSPT	Q69606	HBSAG_HBVF6	RCPGQNSQS	0.000156	95	HLA-DPA10103-DPB10401	HBsAg S isoform
44	GLPRCPGQNSQSPTS	Q69606	HBSAG_HBVF6	RCPGQNSQS	0.000166	95	HLA-DPA10103-DPB10401	HBsAg S isoform
45	LPRCPGQNSQSPTSN	Q69606	HBSAG_HBVF6	RCPGQNSQS	0.000121	95	HLA-DPA10103-DPB10401	HBsAg S isoform
46	PRCPGQNSQSPTSNH	Q69606	HBSAG_HBVF6	QNSQSPTSN	0.000136	95	HLA-DPA10103-DPB10401	HBsAg S isoform
47	RCPGQNSQSPTSNHL	Q69606	HBSAG_HBVF6	SQSPTSNHL	0.000288	95	HLA-DPA10103-DPB10401	HBsAg S isoform
48	CPGQNSQSPTSNHLP	Q69606	HBSAG_HBVF6	SQSPTSNHL	0.000664	85.41	HLA-DPA10103-DPB10401	HBsAg S isoform
49	PGQNSQSPTSNHLPT	Q69606	HBSAG_HBVF6	SQSPTSNHL	0.000921	79.45	HLA-DPA10103-DPB10401	HBsAg S isoform
50	GQNSQSPTSNHLPTS	Q69606	HBSAG_HBVF6	SQSPTSNHL	0.001054	76.66	HLA-DPA10103-DPB10401	HBsAg S isoform
51	QNSQSPTSNHLPTSC	Q69606	HBSAG_HBVF6	SQSPTSNHL	0.000445	91.1	HLA-DPA10103-DPB10401	HBsAg S isoform
52	NSQSPTSNHLPTSCP	Q69606	HBSAG_HBVF6	PTSNHLPTS	0.00025	95	HLA-DPA10103-DPB10401	HBsAg S isoform
53	SQSPTSNHLPTSCPP	Q69606	HBSAG_HBVF6	PTSNHLPTS	0.000312	94.65	HLA-DPA10103-DPB10401	HBsAg S isoform
54	QSPTSNHLPTSCPPT	Q69606	HBSAG_HBVF6	PTSNHLPTS	0.000212	95	HLA-DPA10103-DPB10401	HBsAg S isoform
55	SPTSNHLPTSCPPTC	Q69606	HBSAG_HBVF6	HLPTSCPPT	9.5e-05	95	HLA-DPA10103-DPB10401	HBsAg S isoform
56	PTSNHLPTSCPPTCP	Q69606	HBSAG_HBVF6	HLPTSCPPT	9e-05	95	HLA-DPA10103-DPB10401	HBsAg S isoform
57	TSNHLPTSCPPTCPG	Q69606	HBSAG_HBVF6	HLPTSCPPT	0.000115	95	HLA-DPA10103-DPB10401	HBsAg S isoform
58	SNHLPTSCPPTCPGY	Q69606	HBSAG_HBVF6	LPTSCPPTC	8.9e-05	95	HLA-DPA10103-DPB10401	HBsAg S isoform
59	NHLPTSCPPTCPGYR	Q69606	HBSAG_HBVF6	TSCPPTCPG	6.7e-05	95	HLA-DPA10103-DPB10401	HBsAg S isoform
60	HLPTSCPPTCPGYRW	Q69606	HBSAG_HBVF6	TSCPPTCPG	4.7e-05	95	HLA-DPA10103-DPB10401	HBsAg S isoform
61	LPTSCPPTCPGYRWM	Q69606	HBSAG_HBVF6	TSCPPTCPG	3.2e-05	95	HLA-DPA10103-DPB10401	HBsAg S isoform
62	PTSCPPTCPGYRWMC	Q69606	HBSAG_HBVF6	TSCPPTCPG	2.5e-05	95	HLA-DPA10103-DPB10401	HBsAg S isoform
63	TSCPPTCPGYRWMCL	Q69606	HBSAG_HBVF6	TSCPPTCPG	1.3e-05	95	HLA-DPA10103-DPB10401	HBsAg S isoform
64	SCPPTCPGYRWMCLR	Q69606	HBSAG_HBVF6	CPGYRWMCL	1.6e-05	95	HLA-DPA10103-DPB10401	HBsAg S isoform
65	CPPTCPGYRWMCLRR	Q69606	HBSAG_HBVF6	CPGYRWMCL	2.2e-05	95	HLA-DPA10103-DPB10401	HBsAg S isoform
66	PPTCPGYRWMCLRRF	Q69606	HBSAG_HBVF6	YRWMCLRRF	0.000682	84.95	HLA-DPA10103-DPB10401	HBsAg S isoform
67	PTCPGYRWMCLRRFI	Q69606	HBSAG_HBVF6	YRWMCLRRF	0.002049	60.07	HLA-DPA10103-DPB10401	HBsAg S isoform
68	TCPGYRWMCLRRFII	Q69606	HBSAG_HBVF6	YRWMCLRRF	0.003003	49.81	HLA-DPA10103-DPB10401	HBsAg S isoform
69	CPGYRWMCLRRFIIF	Q69606	HBSAG_HBVF6	YRWMCLRRF	0.003574	45.08	HLA-DPA10103-DPB10401	HBsAg S isoform
70	PGYRWMCLRRFIIFL	Q69606	HBSAG_HBVF6	YRWMCLRRF	0.004272	40.4	HLA-DPA10103-DPB10401	HBsAg S isoform
71	GYRWMCLRRFIIFLF	Q69606	HBSAG_HBVF6	YRWMCLRRF	0.00111	75.48	HLA-DPA10103-DPB10401	HBsAg S isoform
72	YRWMCLRRFIIFLFI	Q69606	HBSAG_HBVF6	RRFIIFLFI	0.000655	85.64	HLA-DPA10103-DPB10401	HBsAg S isoform
73	RWMCLRRFIIFLFIL	Q69606	HBSAG_HBVF6	RRFIIFLFI	0.000631	86.26	HLA-DPA10103-DPB10401	HBsAg S isoform
74	WMCLRRFIIFLFILL	Q69606	HBSAG_HBVF6	FIIFLFILL	0.004152	41.15	HLA-DPA10103-DPB10401	HBsAg S isoform
75	MCLRRFIIFLFILLL	Q69606	HBSAG_HBVF6	FIIFLFILL	0.00779	26.35	HLA-DPA10103-DPB10401	HBsAg S isoform
76	CLRRFIIFLFILLLC	Q69606	HBSAG_HBVF6	FIIFLFILL	0.004534	38.93	HLA-DPA10103-DPB10401	HBsAg S isoform
77	LRRFIIFLFILLLCL	Q69606	HBSAG_HBVF6	FIIFLFILL	0.00378	43.6	HLA-DPA10103-DPB10401	HBsAg S isoform
78	RRFIIFLFILLLCLI	Q69606	HBSAG_HBVF6	FIIFLFILL	0.002831	51.52	HLA-DPA10103-DPB10401	HBsAg S isoform
79	RFIIFLFILLLCLIF	Q69606	HBSAG_HBVF6	FLFILLLCL	0.001047	76.81	HLA-DPA10103-DPB10401	HBsAg S isoform
80	FIIFLFILLLCLIFL	Q69606	HBSAG_HBVF6	FLFILLLCL	0.000761	83.12	HLA-DPA10103-DPB10401	HBsAg S isoform
81	IIFLFILLLCLIFLL	Q69606	HBSAG_HBVF6	FLFILLLCL	0.000588	87.37	HLA-DPA10103-DPB10401	HBsAg S isoform
82	IFLFILLLCLIFLLV	Q69606	HBSAG_HBVF6	LLCLIFLLV	0.000633	86.21	HLA-DPA10103-DPB10401	HBsAg S isoform
83	FLFILLLCLIFLLVL	Q69606	HBSAG_HBVF6	LLCLIFLLV	0.001259	72.61	HLA-DPA10103-DPB10401	HBsAg S isoform
84	LFILLLCLIFLLVLL	Q69606	HBSAG_HBVF6	LLCLIFLLV	0.001296	71.91	HLA-DPA10103-DPB10401	HBsAg S isoform
85	FILLLCLIFLLVLLD	Q69606	HBSAG_HBVF6	LLCLIFLLV	0.001582	66.94	HLA-DPA10103-DPB10401	HBsAg S isoform
86	ILLLCLIFLLVLLDY	Q69606	HBSAG_HBVF6	LLCLIFLLV	0.000803	82.14	HLA-DPA10103-DPB10401	HBsAg S isoform
87	LLLCLIFLLVLLDYQ	Q69606	HBSAG_HBVF6	LIFLLVLLD	0.000414	91.93	HLA-DPA10103-DPB10401	HBsAg S isoform
88	LLCLIFLLVLLDYQG	Q69606	HBSAG_HBVF6	LIFLLVLLD	0.000411	92.01	HLA-DPA10103-DPB10401	HBsAg S isoform
89	LCLIFLLVLLDYQGM	Q69606	HBSAG_HBVF6	LVLLDYQGM	0.001457	69.01	HLA-DPA10103-DPB10401	HBsAg S isoform
90	CLIFLLVLLDYQGML	Q69606	HBSAG_HBVF6	LVLLDYQGM	0.001685	65.23	HLA-DPA10103-DPB10401	HBsAg S isoform
91	LIFLLVLLDYQGMLP	Q69606	HBSAG_HBVF6	LVLLDYQGM	0.00632	30.93	HLA-DPA10103-DPB10401	HBsAg S isoform
92	IFLLVLLDYQGMLPV	Q69606	HBSAG_HBVF6	LVLLDYQGM	0.005491	34.21	HLA-DPA10103-DPB10401	HBsAg S isoform
93	FLLVLLDYQGMLPVC	Q69606	HBSAG_HBVF6	LVLLDYQGM	0.004146	41.19	HLA-DPA10103-DPB10401	HBsAg S isoform
94	LLVLLDYQGMLPVCP	Q69606	HBSAG_HBVF6	LDYQGMLPV	0.005958	32.3	HLA-DPA10103-DPB10401	HBsAg S isoform
95	LVLLDYQGMLPVCPL	Q69606	HBSAG_HBVF6	LDYQGMLPV	0.004485	39.2	HLA-DPA10103-DPB10401	HBsAg S isoform
96	VLLDYQGMLPVCPLL	Q69606	HBSAG_HBVF6	LDYQGMLPV	0.001868	62.62	HLA-DPA10103-DPB10401	HBsAg S isoform
97	LLDYQGMLPVCPLLP	Q69606	HBSAG_HBVF6	LDYQGMLPV	0.000629	86.31	HLA-DPA10103-DPB10401	HBsAg S isoform
98	LDYQGMLPVCPLLPG	Q69606	HBSAG_HBVF6	MLPVCPLLP	0.000425	91.63	HLA-DPA10103-DPB10401	HBsAg S isoform
99	DYQGMLPVCPLLPGS	Q69606	HBSAG_HBVF6	MLPVCPLLP	0.000604	86.96	HLA-DPA10103-DPB10401	HBsAg S isoform
100	YQGMLPVCPLLPGST	Q69606	HBSAG_HBVF6	MLPVCPLLP	0.000747	83.44	HLA-DPA10103-DPB10401	HBsAg S isoform
101	QGMLPVCPLLPGSTT	Q69606	HBSAG_HBVF6	MLPVCPLLP	0.000428	91.55	HLA-DPA10103-DPB10401	HBsAg S isoform
102	GMLPVCPLLPGSTTT	Q69606	HBSAG_HBVF6	VCPLLPGST	0.000132	95	HLA-DPA10103-DPB10401	HBsAg S isoform
103	MLPVCPLLPGSTTTS	Q69606	HBSAG_HBVF6	VCPLLPGST	0.000147	95	HLA-DPA10103-DPB10401	HBsAg S isoform
104	LPVCPLLPGSTTTST	Q69606	HBSAG_HBVF6	VCPLLPGST	8.5e-05	95	HLA-DPA10103-DPB10401	HBsAg S isoform
105	PVCPLLPGSTTTSTG	Q69606	HBSAG_HBVF6	LLPGSTTTS	9.3e-05	95	HLA-DPA10103-DPB10401	HBsAg S isoform
106	VCPLLPGSTTTSTGP	Q69606	HBSAG_HBVF6	LLPGSTTTS	0.000156	95	HLA-DPA10103-DPB10401	HBsAg S isoform
107	CPLLPGSTTTSTGPC	Q69606	HBSAG_HBVF6	LLPGSTTTS	7.9e-05	95	HLA-DPA10103-DPB10401	HBsAg S isoform
108	PLLPGSTTTSTGPCK	Q69606	HBSAG_HBVF6	STTTSTGPC	0.000123	95	HLA-DPA10103-DPB10401	HBsAg S isoform
109	LLPGSTTTSTGPCKT	Q69606	HBSAG_HBVF6	STTTSTGPC	0.00014	95	HLA-DPA10103-DPB10401	HBsAg S isoform
110	LPGSTTTSTGPCKTC	Q69606	HBSAG_HBVF6	STTTSTGPC	7.8e-05	95	HLA-DPA10103-DPB10401	HBsAg S isoform
111	PGSTTTSTGPCKTCT	Q69606	HBSAG_HBVF6	TTSTGPCKT	7.9e-05	95	HLA-DPA10103-DPB10401	HBsAg S isoform
112	GSTTTSTGPCKTCTA	Q69606	HBSAG_HBVF6	TTSTGPCKT	7.9e-05	95	HLA-DPA10103-DPB10401	HBsAg S isoform
113	STTTSTGPCKTCTAL	Q69606	HBSAG_HBVF6	TSTGPCKTC	4.2e-05	95	HLA-DPA10103-DPB10401	HBsAg S isoform
114	TTTSTGPCKTCTALA	Q69606	HBSAG_HBVF6	TGPCKTCTA	2.7e-05	95	HLA-DPA10103-DPB10401	HBsAg S isoform
115	TTSTGPCKTCTALAQ	Q69606	HBSAG_HBVF6	CKTCTALAQ	0.000158	95	HLA-DPA10103-DPB10401	HBsAg S isoform
116	TSTGPCKTCTALAQG	Q69606	HBSAG_HBVF6	CKTCTALAQ	0.000235	95	HLA-DPA10103-DPB10401	HBsAg S isoform
117	STGPCKTCTALAQGT	Q69606	HBSAG_HBVF6	CKTCTALAQ	0.000322	94.39	HLA-DPA10103-DPB10401	HBsAg S isoform
118	TGPCKTCTALAQGTS	Q69606	HBSAG_HBVF6	CKTCTALAQ	0.000394	92.46	HLA-DPA10103-DPB10401	HBsAg S isoform
119	GPCKTCTALAQGTSM	Q69606	HBSAG_HBVF6	KTCTALAQG	0.000214	95	HLA-DPA10103-DPB10401	HBsAg S isoform
120	PCKTCTALAQGTSMF	Q69606	HBSAG_HBVF6	KTCTALAQG	0.00012	95	HLA-DPA10103-DPB10401	HBsAg S isoform
121	CKTCTALAQGTSMFP	Q69606	HBSAG_HBVF6	CTALAQGTS	0.000112	95	HLA-DPA10103-DPB10401	HBsAg S isoform
122	KTCTALAQGTSMFPS	Q69606	HBSAG_HBVF6	CTALAQGTS	0.000135	95	HLA-DPA10103-DPB10401	HBsAg S isoform
123	TCTALAQGTSMFPSC	Q69606	HBSAG_HBVF6	QGTSMFPSC	9.2e-05	95	HLA-DPA10103-DPB10401	HBsAg S isoform
124	CTALAQGTSMFPSCC	Q69606	HBSAG_HBVF6	QGTSMFPSC	7.3e-05	95	HLA-DPA10103-DPB10401	HBsAg S isoform
125	TALAQGTSMFPSCCC	Q69606	HBSAG_HBVF6	QGTSMFPSC	4.4e-05	95	HLA-DPA10103-DPB10401	HBsAg S isoform
126	ALAQGTSMFPSCCCS	Q69606	HBSAG_HBVF6	QGTSMFPSC	4.4e-05	95	HLA-DPA10103-DPB10401	HBsAg S isoform
127	LAQGTSMFPSCCCSK	Q69606	HBSAG_HBVF6	SMFPSCCCS	4.3e-05	95	HLA-DPA10103-DPB10401	HBsAg S isoform
128	AQGTSMFPSCCCSKP	Q69606	HBSAG_HBVF6	MFPSCCCSK	6.5e-05	95	HLA-DPA10103-DPB10401	HBsAg S isoform
129	QGTSMFPSCCCSKPS	Q69606	HBSAG_HBVF6	MFPSCCCSK	7e-05	95	HLA-DPA10103-DPB10401	HBsAg S isoform
130	GTSMFPSCCCSKPSD	Q69606	HBSAG_HBVF6	MFPSCCCSK	8.6e-05	95	HLA-DPA10103-DPB10401	HBsAg S isoform
131	TSMFPSCCCSKPSDG	Q69606	HBSAG_HBVF6	MFPSCCCSK	4.6e-05	95	HLA-DPA10103-DPB10401	HBsAg S isoform
132	SMFPSCCCSKPSDGN	Q69606	HBSAG_HBVF6	PSCCCSKPS	2.6e-05	95	HLA-DPA10103-DPB10401	HBsAg S isoform
133	MFPSCCCSKPSDGNC	Q69606	HBSAG_HBVF6	CSKPSDGNC	2.2e-05	95	HLA-DPA10103-DPB10401	HBsAg S isoform
134	FPSCCCSKPSDGNCT	Q69606	HBSAG_HBVF6	CSKPSDGNC	2.2e-05	95	HLA-DPA10103-DPB10401	HBsAg S isoform
135	PSCCCSKPSDGNCTC	Q69606	HBSAG_HBVF6	CSKPSDGNC	1.9e-05	95	HLA-DPA10103-DPB10401	HBsAg S isoform
136	SCCCSKPSDGNCTCI	Q69606	HBSAG_HBVF6	CSKPSDGNC	1.7e-05	95	HLA-DPA10103-DPB10401	HBsAg S isoform
137	CCCSKPSDGNCTCIP	Q69606	HBSAG_HBVF6	CSKPSDGNC	1.9e-05	95	HLA-DPA10103-DPB10401	HBsAg S isoform
138	CCSKPSDGNCTCIPI	Q69606	HBSAG_HBVF6	DGNCTCIPI	2.8e-05	95	HLA-DPA10103-DPB10401	HBsAg S isoform
139	CSKPSDGNCTCIPIP	Q69606	HBSAG_HBVF6	DGNCTCIPI	5.1e-05	95	HLA-DPA10103-DPB10401	HBsAg S isoform
140	SKPSDGNCTCIPIPS	Q69606	HBSAG_HBVF6	DGNCTCIPI	7.4e-05	95	HLA-DPA10103-DPB10401	HBsAg S isoform
141	KPSDGNCTCIPIPSS	Q69606	HBSAG_HBVF6	DGNCTCIPI	9.3e-05	95	HLA-DPA10103-DPB10401	HBsAg S isoform
142	PSDGNCTCIPIPSSW	Q69606	HBSAG_HBVF6	CTCIPIPSS	5.7e-05	95	HLA-DPA10103-DPB10401	HBsAg S isoform
143	SDGNCTCIPIPSSWA	Q69606	HBSAG_HBVF6	CTCIPIPSS	7.7e-05	95	HLA-DPA10103-DPB10401	HBsAg S isoform
144	DGNCTCIPIPSSWAL	Q69606	HBSAG_HBVF6	CTCIPIPSS	8e-05	95	HLA-DPA10103-DPB10401	HBsAg S isoform
145	GNCTCIPIPSSWALG	Q69606	HBSAG_HBVF6	CIPIPSSWA	6.3e-05	95	HLA-DPA10103-DPB10401	HBsAg S isoform
146	NCTCIPIPSSWALGK	Q69606	HBSAG_HBVF6	PIPSSWALG	0.0002	95	HLA-DPA10103-DPB10401	HBsAg S isoform
147	CTCIPIPSSWALGKY	Q69606	HBSAG_HBVF6	PIPSSWALG	0.000261	95	HLA-DPA10103-DPB10401	HBsAg S isoform
148	TCIPIPSSWALGKYL	Q69606	HBSAG_HBVF6	PIPSSWALG	0.000273	95	HLA-DPA10103-DPB10401	HBsAg S isoform
149	CIPIPSSWALGKYLW	Q69606	HBSAG_HBVF6	IPSSWALGK	0.000174	95	HLA-DPA10103-DPB10401	HBsAg S isoform
150	IPIPSSWALGKYLWE	Q69606	HBSAG_HBVF6	WALGKYLWE	0.001406	69.85	HLA-DPA10103-DPB10401	HBsAg S isoform
151	PIPSSWALGKYLWEW	Q69606	HBSAG_HBVF6	WALGKYLWE	0.004171	41.03	HLA-DPA10103-DPB10401	HBsAg S isoform
152	IPSSWALGKYLWEWA	Q69606	HBSAG_HBVF6	WALGKYLWE	0.010413	20.8	HLA-DPA10103-DPB10401	HBsAg S isoform
153	PSSWALGKYLWEWAS	Q69606	HBSAG_HBVF6	WALGKYLWE	0.015011	15.09	HLA-DPA10103-DPB10401	HBsAg S isoform
154	SSWALGKYLWEWASA	Q69606	HBSAG_HBVF6	WALGKYLWE	0.002573	54.11	HLA-DPA10103-DPB10401	HBsAg S isoform
155	SWALGKYLWEWASAR	Q69606	HBSAG_HBVF6	YLWEWASAR	0.002974	50.08	HLA-DPA10103-DPB10401	HBsAg S isoform
156	WALGKYLWEWASARF	Q69606	HBSAG_HBVF6	YLWEWASAR	0.004485	39.2	HLA-DPA10103-DPB10401	HBsAg S isoform
157	ALGKYLWEWASARFS	Q69606	HBSAG_HBVF6	YLWEWASAR	0.0073	27.78	HLA-DPA10103-DPB10401	HBsAg S isoform
158	LGKYLWEWASARFSW	Q69606	HBSAG_HBVF6	YLWEWASAR	0.006683	29.71	HLA-DPA10103-DPB10401	HBsAg S isoform
159	GKYLWEWASARFSWL	Q69606	HBSAG_HBVF6	WASARFSWL	0.027332	8.78	HLA-DPA10103-DPB10401	HBsAg S isoform
160	KYLWEWASARFSWLS	Q69606	HBSAG_HBVF6	WASARFSWL	0.096845	2.66	HLA-DPA10103-DPB10401	HBsAg S isoform
161	YLWEWASARFSWLSL	Q69606	HBSAG_HBVF6	WASARFSWL	0.095987	2.68	HLA-DPA10103-DPB10401	HBsAg S isoform
162	LWEWASARFSWLSLL	Q69606	HBSAG_HBVF6	WASARFSWL	0.072079	3.49	HLA-DPA10103-DPB10401	HBsAg S isoform
163	WEWASARFSWLSLLV	Q69606	HBSAG_HBVF6	WASARFSWL	0.043079	5.72	HLA-DPA10103-DPB10401	HBsAg S isoform
164	EWASARFSWLSLLVQ	Q69606	HBSAG_HBVF6	WASARFSWL	0.020351	11.5	HLA-DPA10103-DPB10401	HBsAg S isoform
165	WASARFSWLSLLVQF	Q69606	HBSAG_HBVF6	RFSWLSLLV	0.013878	16.19	HLA-DPA10103-DPB10401	HBsAg S isoform
166	ASARFSWLSLLVQFV	Q69606	HBSAG_HBVF6	RFSWLSLLV	0.014289	15.77	HLA-DPA10103-DPB10401	HBsAg S isoform
167	SARFSWLSLLVQFVQ	Q69606	HBSAG_HBVF6	FSWLSLLVQ	0.012785	17.41	HLA-DPA10103-DPB10401	HBsAg S isoform
168	ARFSWLSLLVQFVQW	Q69606	HBSAG_HBVF6	FSWLSLLVQ	0.004233	40.64	HLA-DPA10103-DPB10401	HBsAg S isoform
169	RFSWLSLLVQFVQWC	Q69606	HBSAG_HBVF6	FSWLSLLVQ	0.001222	73.31	HLA-DPA10103-DPB10401	HBsAg S isoform
170	FSWLSLLVQFVQWCV	Q69606	HBSAG_HBVF6	WLSLLVQFV	0.000178	95	HLA-DPA10103-DPB10401	HBsAg S isoform
171	SWLSLLVQFVQWCVG	Q69606	HBSAG_HBVF6	VQFVQWCVG	0.00017	95	HLA-DPA10103-DPB10401	HBsAg S isoform
172	WLSLLVQFVQWCVGL	Q69606	HBSAG_HBVF6	VQFVQWCVG	0.000154	95	HLA-DPA10103-DPB10401	HBsAg S isoform
173	LSLLVQFVQWCVGLS	Q69606	HBSAG_HBVF6	VQFVQWCVG	0.000264	95	HLA-DPA10103-DPB10401	HBsAg S isoform
174	SLLVQFVQWCVGLSP	Q69606	HBSAG_HBVF6	FVQWCVGLS	0.000749	83.4	HLA-DPA10103-DPB10401	HBsAg S isoform
175	LLVQFVQWCVGLSPT	Q69606	HBSAG_HBVF6	FVQWCVGLS	0.000957	78.7	HLA-DPA10103-DPB10401	HBsAg S isoform
176	LVQFVQWCVGLSPTV	Q69606	HBSAG_HBVF6	FVQWCVGLS	0.001014	77.5	HLA-DPA10103-DPB10401	HBsAg S isoform
177	VQFVQWCVGLSPTVW	Q69606	HBSAG_HBVF6	FVQWCVGLS	0.000618	86.6	HLA-DPA10103-DPB10401	HBsAg S isoform
178	QFVQWCVGLSPTVWL	Q69606	HBSAG_HBVF6	FVQWCVGLS	0.000275	95	HLA-DPA10103-DPB10401	HBsAg S isoform
179	FVQWCVGLSPTVWLL	Q69606	HBSAG_HBVF6	VGLSPTVWL	0.000162	95	HLA-DPA10103-DPB10401	HBsAg S isoform
180	VQWCVGLSPTVWLLV	Q69606	HBSAG_HBVF6	LSPTVWLLV	0.007502	27.16	HLA-DPA10103-DPB10401	HBsAg S isoform
181	QWCVGLSPTVWLLVI	Q69606	HBSAG_HBVF6	LSPTVWLLV	0.017042	13.46	HLA-DPA10103-DPB10401	HBsAg S isoform
182	WCVGLSPTVWLLVIW	Q69606	HBSAG_HBVF6	LSPTVWLLV	0.0159	14.33	HLA-DPA10103-DPB10401	HBsAg S isoform
183	CVGLSPTVWLLVIWM	Q69606	HBSAG_HBVF6	LSPTVWLLV	0.012697	17.51	HLA-DPA10103-DPB10401	HBsAg S isoform
184	VGLSPTVWLLVIWMI	Q69606	HBSAG_HBVF6	LSPTVWLLV	0.017136	13.39	HLA-DPA10103-DPB10401	HBsAg S isoform
185	GLSPTVWLLVIWMIW	Q69606	HBSAG_HBVF6	LSPTVWLLV	0.002798	51.85	HLA-DPA10103-DPB10401	HBsAg S isoform
186	LSPTVWLLVIWMIWY	Q69606	HBSAG_HBVF6	VWLLVIWMI	0.000327	94.25	HLA-DPA10103-DPB10401	HBsAg S isoform
187	SPTVWLLVIWMIWYW	Q69606	HBSAG_HBVF6	VWLLVIWMI	0.000288	95	HLA-DPA10103-DPB10401	HBsAg S isoform
188	PTVWLLVIWMIWYWG	Q69606	HBSAG_HBVF6	WLLVIWMIW	0.000322	94.39	HLA-DPA10103-DPB10401	HBsAg S isoform
189	TVWLLVIWMIWYWGP	Q69606	HBSAG_HBVF6	LLVIWMIWY	0.000346	93.74	HLA-DPA10103-DPB10401	HBsAg S isoform
190	VWLLVIWMIWYWGPN	Q69606	HBSAG_HBVF6	WMIWYWGPN	0.000336	94.01	HLA-DPA10103-DPB10401	HBsAg S isoform
191	WLLVIWMIWYWGPNL	Q69606	HBSAG_HBVF6	WMIWYWGPN	0.000406	92.14	HLA-DPA10103-DPB10401	HBsAg S isoform
192	LLVIWMIWYWGPNLC	Q69606	HBSAG_HBVF6	IWYWGPNLC	0.000483	90.08	HLA-DPA10103-DPB10401	HBsAg S isoform
193	LVIWMIWYWGPNLCS	Q69606	HBSAG_HBVF6	IWYWGPNLC	0.000889	80.14	HLA-DPA10103-DPB10401	HBsAg S isoform
194	VIWMIWYWGPNLCSI	Q69606	HBSAG_HBVF6	IWYWGPNLC	0.001306	71.72	HLA-DPA10103-DPB10401	HBsAg S isoform
195	IWMIWYWGPNLCSIL	Q69606	HBSAG_HBVF6	IWYWGPNLC	0.001209	73.56	HLA-DPA10103-DPB10401	HBsAg S isoform
196	WMIWYWGPNLCSILS	Q69606	HBSAG_HBVF6	YWGPNLCSI	0.00113	75.06	HLA-DPA10103-DPB10401	HBsAg S isoform
197	MIWYWGPNLCSILSP	Q69606	HBSAG_HBVF6	YWGPNLCSI	0.001347	70.95	HLA-DPA10103-DPB10401	HBsAg S isoform
198	IWYWGPNLCSILSPF	Q69606	HBSAG_HBVF6	YWGPNLCSI	0.000743	83.53	HLA-DPA10103-DPB10401	HBsAg S isoform
199	WYWGPNLCSILSPFI	Q69606	HBSAG_HBVF6	LCSILSPFI	0.000458	90.75	HLA-DPA10103-DPB10401	HBsAg S isoform
200	YWGPNLCSILSPFIP	Q69606	HBSAG_HBVF6	LCSILSPFI	0.000968	78.47	HLA-DPA10103-DPB10401	HBsAg S isoform
201	WGPNLCSILSPFIPL	Q69606	HBSAG_HBVF6	LCSILSPFI	0.001416	69.69	HLA-DPA10103-DPB10401	HBsAg S isoform
202	GPNLCSILSPFIPLL	Q69606	HBSAG_HBVF6	LCSILSPFI	0.001876	62.51	HLA-DPA10103-DPB10401	HBsAg S isoform
203	PNLCSILSPFIPLLP	Q69606	HBSAG_HBVF6	SILSPFIPL	0.002662	53.21	HLA-DPA10103-DPB10401	HBsAg S isoform
204	NLCSILSPFIPLLPI	Q69606	HBSAG_HBVF6	SILSPFIPL	0.002455	55.34	HLA-DPA10103-DPB10401	HBsAg S isoform
205	LCSILSPFIPLLPIF	Q69606	HBSAG_HBVF6	SILSPFIPL	0.001179	74.13	HLA-DPA10103-DPB10401	HBsAg S isoform
206	CSILSPFIPLLPIFC	Q69606	HBSAG_HBVF6	ILSPFIPLL	0.000876	80.44	HLA-DPA10103-DPB10401	HBsAg S isoform
207	SILSPFIPLLPIFCY	Q69606	HBSAG_HBVF6	FIPLLPIFC	0.001853	62.83	HLA-DPA10103-DPB10401	HBsAg S isoform
208	ILSPFIPLLPIFCYL	Q69606	HBSAG_HBVF6	FIPLLPIFC	0.00131	71.65	HLA-DPA10103-DPB10401	HBsAg S isoform
209	LSPFIPLLPIFCYLW	Q69606	HBSAG_HBVF6	FIPLLPIFC	0.001091	75.88	HLA-DPA10103-DPB10401	HBsAg S isoform
210	SPFIPLLPIFCYLWV	Q69606	HBSAG_HBVF6	FIPLLPIFC	0.000888	80.16	HLA-DPA10103-DPB10401	HBsAg S isoform
211	PFIPLLPIFCYLWVS	Q69606	HBSAG_HBVF6	FIPLLPIFC	0.00033	94.17	HLA-DPA10103-DPB10401	HBsAg S isoform
212	FIPLLPIFCYLWVSI	Q69606	HBSAG_HBVF6	LLPIFCYLW	0.00024	95	HLA-DPA10103-DPB10401	HBsAg S isoform
1	MESTTSGFLGPLLVL	Q76R62	HBSAG_HBVCJ	SGFLGPLLV	0.000338	93.96	HLA-DPA10103-DPB10401	HBsAg S isoform
2	ESTTSGFLGPLLVLQ	Q76R62	HBSAG_HBVCJ	FLGPLLVLQ	0.001845	62.94	HLA-DPA10103-DPB10401	HBsAg S isoform
3	STTSGFLGPLLVLQA	Q76R62	HBSAG_HBVCJ	FLGPLLVLQ	0.003594	44.93	HLA-DPA10103-DPB10401	HBsAg S isoform
4	TTSGFLGPLLVLQAG	Q76R62	HBSAG_HBVCJ	FLGPLLVLQ	0.005451	34.38	HLA-DPA10103-DPB10401	HBsAg S isoform
5	TSGFLGPLLVLQAGF	Q76R62	HBSAG_HBVCJ	FLGPLLVLQ	0.005398	34.61	HLA-DPA10103-DPB10401	HBsAg S isoform
6	SGFLGPLLVLQAGFF	Q76R62	HBSAG_HBVCJ	FLGPLLVLQ	0.003483	45.76	HLA-DPA10103-DPB10401	HBsAg S isoform
7	GFLGPLLVLQAGFFL	Q76R62	HBSAG_HBVCJ	FLGPLLVLQ	0.002035	60.27	HLA-DPA10103-DPB10401	HBsAg S isoform
8	FLGPLLVLQAGFFLL	Q76R62	HBSAG_HBVCJ	VLQAGFFLL	0.001479	68.64	HLA-DPA10103-DPB10401	HBsAg S isoform
9	LGPLLVLQAGFFLLT	Q76R62	HBSAG_HBVCJ	LQAGFFLLT	0.008492	24.56	HLA-DPA10103-DPB10401	HBsAg S isoform
10	GPLLVLQAGFFLLTR	Q76R62	HBSAG_HBVCJ	LQAGFFLLT	0.037745	6.47	HLA-DPA10103-DPB10401	HBsAg S isoform
11	PLLVLQAGFFLLTRI	Q76R62	HBSAG_HBVCJ	LQAGFFLLT	0.029461	8.19	HLA-DPA10103-DPB10401	HBsAg S isoform
12	LLVLQAGFFLLTRIL	Q76R62	HBSAG_HBVCJ	LQAGFFLLT	0.012944	17.22	HLA-DPA10103-DPB10401	HBsAg S isoform
13	LVLQAGFFLLTRILT	Q76R62	HBSAG_HBVCJ	LQAGFFLLT	0.010342	20.92	HLA-DPA10103-DPB10401	HBsAg S isoform
14	VLQAGFFLLTRILTI	Q76R62	HBSAG_HBVCJ	FLLTRILTI	0.020067	11.65	HLA-DPA10103-DPB10401	HBsAg S isoform
15	LQAGFFLLTRILTIP	Q76R62	HBSAG_HBVCJ	FLLTRILTI	0.107091	2.42	HLA-DPA10103-DPB10401	HBsAg S isoform
16	QAGFFLLTRILTIPQ	Q76R62	HBSAG_HBVCJ	FLLTRILTI	0.193218	1.31	HLA-DPA10103-DPB10401	HBsAg S isoform
17	AGFFLLTRILTIPQS	Q76R62	HBSAG_HBVCJ	FLLTRILTI	0.228179	1.09	HLA-DPA10103-DPB10401	HBsAg S isoform
18	GFFLLTRILTIPQSL	Q76R62	HBSAG_HBVCJ	FLLTRILTI	0.106183	2.43	HLA-DPA10103-DPB10401	HBsAg S isoform
19	FFLLTRILTIPQSLD	Q76R62	HBSAG_HBVCJ	FLLTRILTI	0.02202	10.72	HLA-DPA10103-DPB10401	HBsAg S isoform
20	FLLTRILTIPQSLDS	Q76R62	HBSAG_HBVCJ	ILTIPQSLD	0.004924	36.81	HLA-DPA10103-DPB10401	HBsAg S isoform
21	LLTRILTIPQSLDSW	Q76R62	HBSAG_HBVCJ	ILTIPQSLD	0.003956	42.42	HLA-DPA10103-DPB10401	HBsAg S isoform
22	LTRILTIPQSLDSWW	Q76R62	HBSAG_HBVCJ	ILTIPQSLD	0.002901	50.81	HLA-DPA10103-DPB10401	HBsAg S isoform
23	TRILTIPQSLDSWWT	Q76R62	HBSAG_HBVCJ	ILTIPQSLD	0.001525	67.88	HLA-DPA10103-DPB10401	HBsAg S isoform
24	RILTIPQSLDSWWTS	Q76R62	HBSAG_HBVCJ	ILTIPQSLD	0.00043	91.5	HLA-DPA10103-DPB10401	HBsAg S isoform
25	ILTIPQSLDSWWTSL	Q76R62	HBSAG_HBVCJ	QSLDSWWTS	0.000199	95	HLA-DPA10103-DPB10401	HBsAg S isoform
26	LTIPQSLDSWWTSLN	Q76R62	HBSAG_HBVCJ	QSLDSWWTS	0.000477	90.24	HLA-DPA10103-DPB10401	HBsAg S isoform
27	TIPQSLDSWWTSLNF	Q76R62	HBSAG_HBVCJ	LDSWWTSLN	0.000771	82.88	HLA-DPA10103-DPB10401	HBsAg S isoform
28	IPQSLDSWWTSLNFL	Q76R62	HBSAG_HBVCJ	LDSWWTSLN	0.000922	79.43	HLA-DPA10103-DPB10401	HBsAg S isoform
29	PQSLDSWWTSLNFLG	Q76R62	HBSAG_HBVCJ	LDSWWTSLN	0.001445	69.21	HLA-DPA10103-DPB10401	HBsAg S isoform
30	QSLDSWWTSLNFLGG	Q76R62	HBSAG_HBVCJ	WTSLNFLGG	0.016376	13.94	HLA-DPA10103-DPB10401	HBsAg S isoform
31	SLDSWWTSLNFLGGA	Q76R62	HBSAG_HBVCJ	WTSLNFLGG	0.048334	5.13	HLA-DPA10103-DPB10401	HBsAg S isoform
32	LDSWWTSLNFLGGAP	Q76R62	HBSAG_HBVCJ	WTSLNFLGG	0.131257	1.99	HLA-DPA10103-DPB10401	HBsAg S isoform
33	DSWWTSLNFLGGAPT	Q76R62	HBSAG_HBVCJ	WTSLNFLGG	0.146627	1.78	HLA-DPA10103-DPB10401	HBsAg S isoform
34	SWWTSLNFLGGAPTC	Q76R62	HBSAG_HBVCJ	WTSLNFLGG	0.032873	7.38	HLA-DPA10103-DPB10401	HBsAg S isoform
35	WWTSLNFLGGAPTCP	Q76R62	HBSAG_HBVCJ	WTSLNFLGG	0.006481	30.38	HLA-DPA10103-DPB10401	HBsAg S isoform
36	WTSLNFLGGAPTCPG	Q76R62	HBSAG_HBVCJ	LNFLGGAPT	0.000938	79.1	HLA-DPA10103-DPB10401	HBsAg S isoform
37	TSLNFLGGAPTCPGQ	Q76R62	HBSAG_HBVCJ	LNFLGGAPT	0.000452	90.91	HLA-DPA10103-DPB10401	HBsAg S isoform
38	SLNFLGGAPTCPGQN	Q76R62	HBSAG_HBVCJ	LGGAPTCPG	0.000173	95	HLA-DPA10103-DPB10401	HBsAg S isoform
39	LNFLGGAPTCPGQNS	Q76R62	HBSAG_HBVCJ	LGGAPTCPG	0.000155	95	HLA-DPA10103-DPB10401	HBsAg S isoform
40	NFLGGAPTCPGQNSQ	Q76R62	HBSAG_HBVCJ	LGGAPTCPG	0.000119	95	HLA-DPA10103-DPB10401	HBsAg S isoform
41	FLGGAPTCPGQNSQS	Q76R62	HBSAG_HBVCJ	GAPTCPGQN	7.5e-05	95	HLA-DPA10103-DPB10401	HBsAg S isoform
42	LGGAPTCPGQNSQSP	Q76R62	HBSAG_HBVCJ	APTCPGQNS	8.8e-05	95	HLA-DPA10103-DPB10401	HBsAg S isoform
43	GGAPTCPGQNSQSPT	Q76R62	HBSAG_HBVCJ	APTCPGQNS	7.2e-05	95	HLA-DPA10103-DPB10401	HBsAg S isoform
44	GAPTCPGQNSQSPTS	Q76R62	HBSAG_HBVCJ	TCPGQNSQS	6e-05	95	HLA-DPA10103-DPB10401	HBsAg S isoform
45	APTCPGQNSQSPTSN	Q76R62	HBSAG_HBVCJ	QNSQSPTSN	7.7e-05	95	HLA-DPA10103-DPB10401	HBsAg S isoform
46	PTCPGQNSQSPTSNH	Q76R62	HBSAG_HBVCJ	QNSQSPTSN	0.000131	95	HLA-DPA10103-DPB10401	HBsAg S isoform
47	TCPGQNSQSPTSNHS	Q76R62	HBSAG_HBVCJ	QNSQSPTSN	0.00024	95	HLA-DPA10103-DPB10401	HBsAg S isoform
48	CPGQNSQSPTSNHSP	Q76R62	HBSAG_HBVCJ	SQSPTSNHS	0.00047	90.43	HLA-DPA10103-DPB10401	HBsAg S isoform
49	PGQNSQSPTSNHSPT	Q76R62	HBSAG_HBVCJ	SQSPTSNHS	0.000766	83	HLA-DPA10103-DPB10401	HBsAg S isoform
50	GQNSQSPTSNHSPTS	Q76R62	HBSAG_HBVCJ	SQSPTSNHS	0.0009	79.89	HLA-DPA10103-DPB10401	HBsAg S isoform
51	QNSQSPTSNHSPTSC	Q76R62	HBSAG_HBVCJ	SQSPTSNHS	0.000298	95	HLA-DPA10103-DPB10401	HBsAg S isoform
52	NSQSPTSNHSPTSCP	Q76R62	HBSAG_HBVCJ	PTSNHSPTS	0.00018	95	HLA-DPA10103-DPB10401	HBsAg S isoform
53	SQSPTSNHSPTSCPP	Q76R62	HBSAG_HBVCJ	PTSNHSPTS	0.00027	95	HLA-DPA10103-DPB10401	HBsAg S isoform
54	QSPTSNHSPTSCPPT	Q76R62	HBSAG_HBVCJ	TSNHSPTSC	0.000183	95	HLA-DPA10103-DPB10401	HBsAg S isoform
55	SPTSNHSPTSCPPTC	Q76R62	HBSAG_HBVCJ	TSNHSPTSC	0.000101	95	HLA-DPA10103-DPB10401	HBsAg S isoform
56	PTSNHSPTSCPPTCP	Q76R62	HBSAG_HBVCJ	HSPTSCPPT	8.9e-05	95	HLA-DPA10103-DPB10401	HBsAg S isoform
57	TSNHSPTSCPPTCPG	Q76R62	HBSAG_HBVCJ	HSPTSCPPT	9.8e-05	95	HLA-DPA10103-DPB10401	HBsAg S isoform
58	SNHSPTSCPPTCPGY	Q76R62	HBSAG_HBVCJ	HSPTSCPPT	8.3e-05	95	HLA-DPA10103-DPB10401	HBsAg S isoform
59	NHSPTSCPPTCPGYR	Q76R62	HBSAG_HBVCJ	TSCPPTCPG	7.6e-05	95	HLA-DPA10103-DPB10401	HBsAg S isoform
60	HSPTSCPPTCPGYRW	Q76R62	HBSAG_HBVCJ	TSCPPTCPG	6e-05	95	HLA-DPA10103-DPB10401	HBsAg S isoform
61	SPTSCPPTCPGYRWM	Q76R62	HBSAG_HBVCJ	TSCPPTCPG	4.2e-05	95	HLA-DPA10103-DPB10401	HBsAg S isoform
62	PTSCPPTCPGYRWMC	Q76R62	HBSAG_HBVCJ	TSCPPTCPG	2.5e-05	95	HLA-DPA10103-DPB10401	HBsAg S isoform
63	TSCPPTCPGYRWMCL	Q76R62	HBSAG_HBVCJ	TSCPPTCPG	1.3e-05	95	HLA-DPA10103-DPB10401	HBsAg S isoform
64	SCPPTCPGYRWMCLR	Q76R62	HBSAG_HBVCJ	CPGYRWMCL	1.6e-05	95	HLA-DPA10103-DPB10401	HBsAg S isoform
65	CPPTCPGYRWMCLRR	Q76R62	HBSAG_HBVCJ	CPGYRWMCL	2.2e-05	95	HLA-DPA10103-DPB10401	HBsAg S isoform
66	PPTCPGYRWMCLRRF	Q76R62	HBSAG_HBVCJ	YRWMCLRRF	0.000682	84.95	HLA-DPA10103-DPB10401	HBsAg S isoform
67	PTCPGYRWMCLRRFI	Q76R62	HBSAG_HBVCJ	YRWMCLRRF	0.002049	60.07	HLA-DPA10103-DPB10401	HBsAg S isoform
68	TCPGYRWMCLRRFII	Q76R62	HBSAG_HBVCJ	YRWMCLRRF	0.003003	49.81	HLA-DPA10103-DPB10401	HBsAg S isoform
69	CPGYRWMCLRRFIIF	Q76R62	HBSAG_HBVCJ	YRWMCLRRF	0.003574	45.08	HLA-DPA10103-DPB10401	HBsAg S isoform
70	PGYRWMCLRRFIIFL	Q76R62	HBSAG_HBVCJ	YRWMCLRRF	0.004272	40.4	HLA-DPA10103-DPB10401	HBsAg S isoform
71	GYRWMCLRRFIIFLF	Q76R62	HBSAG_HBVCJ	YRWMCLRRF	0.00111	75.48	HLA-DPA10103-DPB10401	HBsAg S isoform
72	YRWMCLRRFIIFLFI	Q76R62	HBSAG_HBVCJ	RRFIIFLFI	0.000655	85.64	HLA-DPA10103-DPB10401	HBsAg S isoform
73	RWMCLRRFIIFLFIL	Q76R62	HBSAG_HBVCJ	RRFIIFLFI	0.000631	86.26	HLA-DPA10103-DPB10401	HBsAg S isoform
74	WMCLRRFIIFLFILL	Q76R62	HBSAG_HBVCJ	FIIFLFILL	0.004152	41.15	HLA-DPA10103-DPB10401	HBsAg S isoform
75	MCLRRFIIFLFILLL	Q76R62	HBSAG_HBVCJ	FIIFLFILL	0.00779	26.35	HLA-DPA10103-DPB10401	HBsAg S isoform
76	CLRRFIIFLFILLLC	Q76R62	HBSAG_HBVCJ	FIIFLFILL	0.004534	38.93	HLA-DPA10103-DPB10401	HBsAg S isoform
77	LRRFIIFLFILLLCL	Q76R62	HBSAG_HBVCJ	FIIFLFILL	0.00378	43.6	HLA-DPA10103-DPB10401	HBsAg S isoform
78	RRFIIFLFILLLCLI	Q76R62	HBSAG_HBVCJ	FIIFLFILL	0.002831	51.52	HLA-DPA10103-DPB10401	HBsAg S isoform
79	RFIIFLFILLLCLIF	Q76R62	HBSAG_HBVCJ	FLFILLLCL	0.001047	76.81	HLA-DPA10103-DPB10401	HBsAg S isoform
80	FIIFLFILLLCLIFL	Q76R62	HBSAG_HBVCJ	FLFILLLCL	0.000761	83.12	HLA-DPA10103-DPB10401	HBsAg S isoform
81	IIFLFILLLCLIFLL	Q76R62	HBSAG_HBVCJ	FLFILLLCL	0.000588	87.37	HLA-DPA10103-DPB10401	HBsAg S isoform
82	IFLFILLLCLIFLLV	Q76R62	HBSAG_HBVCJ	LLCLIFLLV	0.000633	86.21	HLA-DPA10103-DPB10401	HBsAg S isoform
83	FLFILLLCLIFLLVL	Q76R62	HBSAG_HBVCJ	LLCLIFLLV	0.001259	72.61	HLA-DPA10103-DPB10401	HBsAg S isoform
84	LFILLLCLIFLLVLL	Q76R62	HBSAG_HBVCJ	LLCLIFLLV	0.001296	71.91	HLA-DPA10103-DPB10401	HBsAg S isoform
85	FILLLCLIFLLVLLD	Q76R62	HBSAG_HBVCJ	LLCLIFLLV	0.001582	66.94	HLA-DPA10103-DPB10401	HBsAg S isoform
86	ILLLCLIFLLVLLDY	Q76R62	HBSAG_HBVCJ	LLCLIFLLV	0.000803	82.14	HLA-DPA10103-DPB10401	HBsAg S isoform
87	LLLCLIFLLVLLDYQ	Q76R62	HBSAG_HBVCJ	LIFLLVLLD	0.000414	91.93	HLA-DPA10103-DPB10401	HBsAg S isoform
88	LLCLIFLLVLLDYQG	Q76R62	HBSAG_HBVCJ	LIFLLVLLD	0.000411	92.01	HLA-DPA10103-DPB10401	HBsAg S isoform
89	LCLIFLLVLLDYQGM	Q76R62	HBSAG_HBVCJ	LVLLDYQGM	0.001457	69.01	HLA-DPA10103-DPB10401	HBsAg S isoform
90	CLIFLLVLLDYQGML	Q76R62	HBSAG_HBVCJ	LVLLDYQGM	0.001685	65.23	HLA-DPA10103-DPB10401	HBsAg S isoform
91	LIFLLVLLDYQGMLP	Q76R62	HBSAG_HBVCJ	LVLLDYQGM	0.00632	30.93	HLA-DPA10103-DPB10401	HBsAg S isoform
92	IFLLVLLDYQGMLPV	Q76R62	HBSAG_HBVCJ	LVLLDYQGM	0.005491	34.21	HLA-DPA10103-DPB10401	HBsAg S isoform
93	FLLVLLDYQGMLPVC	Q76R62	HBSAG_HBVCJ	LVLLDYQGM	0.004146	41.19	HLA-DPA10103-DPB10401	HBsAg S isoform
94	LLVLLDYQGMLPVCP	Q76R62	HBSAG_HBVCJ	LDYQGMLPV	0.005958	32.3	HLA-DPA10103-DPB10401	HBsAg S isoform
95	LVLLDYQGMLPVCPL	Q76R62	HBSAG_HBVCJ	LDYQGMLPV	0.004485	39.2	HLA-DPA10103-DPB10401	HBsAg S isoform
96	VLLDYQGMLPVCPLL	Q76R62	HBSAG_HBVCJ	LDYQGMLPV	0.001868	62.62	HLA-DPA10103-DPB10401	HBsAg S isoform
97	LLDYQGMLPVCPLLP	Q76R62	HBSAG_HBVCJ	LDYQGMLPV	0.000629	86.31	HLA-DPA10103-DPB10401	HBsAg S isoform
98	LDYQGMLPVCPLLPG	Q76R62	HBSAG_HBVCJ	MLPVCPLLP	0.000425	91.63	HLA-DPA10103-DPB10401	HBsAg S isoform
99	DYQGMLPVCPLLPGT	Q76R62	HBSAG_HBVCJ	MLPVCPLLP	0.000577	87.65	HLA-DPA10103-DPB10401	HBsAg S isoform
100	YQGMLPVCPLLPGTS	Q76R62	HBSAG_HBVCJ	MLPVCPLLP	0.000746	83.47	HLA-DPA10103-DPB10401	HBsAg S isoform
101	QGMLPVCPLLPGTST	Q76R62	HBSAG_HBVCJ	MLPVCPLLP	0.000425	91.63	HLA-DPA10103-DPB10401	HBsAg S isoform
102	GMLPVCPLLPGTSTT	Q76R62	HBSAG_HBVCJ	VCPLLPGTS	0.000141	95	HLA-DPA10103-DPB10401	HBsAg S isoform
103	MLPVCPLLPGTSTTS	Q76R62	HBSAG_HBVCJ	VCPLLPGTS	0.000174	95	HLA-DPA10103-DPB10401	HBsAg S isoform
104	LPVCPLLPGTSTTST	Q76R62	HBSAG_HBVCJ	VCPLLPGTS	0.000102	95	HLA-DPA10103-DPB10401	HBsAg S isoform
105	PVCPLLPGTSTTSTG	Q76R62	HBSAG_HBVCJ	LLPGTSTTS	0.000126	95	HLA-DPA10103-DPB10401	HBsAg S isoform
106	VCPLLPGTSTTSTGP	Q76R62	HBSAG_HBVCJ	LLPGTSTTS	0.000192	95	HLA-DPA10103-DPB10401	HBsAg S isoform
107	CPLLPGTSTTSTGPC	Q76R62	HBSAG_HBVCJ	LLPGTSTTS	9.9e-05	95	HLA-DPA10103-DPB10401	HBsAg S isoform
108	PLLPGTSTTSTGPCR	Q76R62	HBSAG_HBVCJ	TSTTSTGPC	0.000129	95	HLA-DPA10103-DPB10401	HBsAg S isoform
109	LLPGTSTTSTGPCRT	Q76R62	HBSAG_HBVCJ	TSTTSTGPC	0.000151	95	HLA-DPA10103-DPB10401	HBsAg S isoform
110	LPGTSTTSTGPCRTC	Q76R62	HBSAG_HBVCJ	TSTTSTGPC	7.7e-05	95	HLA-DPA10103-DPB10401	HBsAg S isoform
111	PGTSTTSTGPCRTCT	Q76R62	HBSAG_HBVCJ	TTSTGPCRT	7.8e-05	95	HLA-DPA10103-DPB10401	HBsAg S isoform
112	GTSTTSTGPCRTCTI	Q76R62	HBSAG_HBVCJ	TTSTGPCRT	6.4e-05	95	HLA-DPA10103-DPB10401	HBsAg S isoform
113	TSTTSTGPCRTCTIP	Q76R62	HBSAG_HBVCJ	TSTGPCRTC	6.4e-05	95	HLA-DPA10103-DPB10401	HBsAg S isoform
114	STTSTGPCRTCTIPA	Q76R62	HBSAG_HBVCJ	TGPCRTCTI	5.3e-05	95	HLA-DPA10103-DPB10401	HBsAg S isoform
115	TTSTGPCRTCTIPAQ	Q76R62	HBSAG_HBVCJ	CRTCTIPAQ	0.000103	95	HLA-DPA10103-DPB10401	HBsAg S isoform
116	TSTGPCRTCTIPAQG	Q76R62	HBSAG_HBVCJ	RTCTIPAQG	0.000214	95	HLA-DPA10103-DPB10401	HBsAg S isoform
117	STGPCRTCTIPAQGT	Q76R62	HBSAG_HBVCJ	RTCTIPAQG	0.00046	90.7	HLA-DPA10103-DPB10401	HBsAg S isoform
118	TGPCRTCTIPAQGTS	Q76R62	HBSAG_HBVCJ	RTCTIPAQG	0.000676	85.1	HLA-DPA10103-DPB10401	HBsAg S isoform
119	GPCRTCTIPAQGTSM	Q76R62	HBSAG_HBVCJ	RTCTIPAQG	0.000568	87.89	HLA-DPA10103-DPB10401	HBsAg S isoform
120	PCRTCTIPAQGTSMF	Q76R62	HBSAG_HBVCJ	RTCTIPAQG	0.000235	95	HLA-DPA10103-DPB10401	HBsAg S isoform
121	CRTCTIPAQGTSMFP	Q76R62	HBSAG_HBVCJ	TIPAQGTSM	8.5e-05	95	HLA-DPA10103-DPB10401	HBsAg S isoform
122	RTCTIPAQGTSMFPS	Q76R62	HBSAG_HBVCJ	TIPAQGTSM	0.000103	95	HLA-DPA10103-DPB10401	HBsAg S isoform
123	TCTIPAQGTSMFPSC	Q76R62	HBSAG_HBVCJ	QGTSMFPSC	0.000134	95	HLA-DPA10103-DPB10401	HBsAg S isoform
124	CTIPAQGTSMFPSCC	Q76R62	HBSAG_HBVCJ	QGTSMFPSC	0.00011	95	HLA-DPA10103-DPB10401	HBsAg S isoform
125	TIPAQGTSMFPSCCC	Q76R62	HBSAG_HBVCJ	QGTSMFPSC	6.1e-05	95	HLA-DPA10103-DPB10401	HBsAg S isoform
126	IPAQGTSMFPSCCCT	Q76R62	HBSAG_HBVCJ	QGTSMFPSC	6.2e-05	95	HLA-DPA10103-DPB10401	HBsAg S isoform
127	PAQGTSMFPSCCCTK	Q76R62	HBSAG_HBVCJ	QGTSMFPSC	5.1e-05	95	HLA-DPA10103-DPB10401	HBsAg S isoform
128	AQGTSMFPSCCCTKP	Q76R62	HBSAG_HBVCJ	MFPSCCCTK	6.5e-05	95	HLA-DPA10103-DPB10401	HBsAg S isoform
129	QGTSMFPSCCCTKPS	Q76R62	HBSAG_HBVCJ	MFPSCCCTK	7.3e-05	95	HLA-DPA10103-DPB10401	HBsAg S isoform
130	GTSMFPSCCCTKPSD	Q76R62	HBSAG_HBVCJ	MFPSCCCTK	0.000103	95	HLA-DPA10103-DPB10401	HBsAg S isoform
131	TSMFPSCCCTKPSDG	Q76R62	HBSAG_HBVCJ	MFPSCCCTK	6.2e-05	95	HLA-DPA10103-DPB10401	HBsAg S isoform
132	SMFPSCCCTKPSDGN	Q76R62	HBSAG_HBVCJ	PSCCCTKPS	2.7e-05	95	HLA-DPA10103-DPB10401	HBsAg S isoform
133	MFPSCCCTKPSDGNC	Q76R62	HBSAG_HBVCJ	CTKPSDGNC	2.4e-05	95	HLA-DPA10103-DPB10401	HBsAg S isoform
134	FPSCCCTKPSDGNCT	Q76R62	HBSAG_HBVCJ	CTKPSDGNC	2.4e-05	95	HLA-DPA10103-DPB10401	HBsAg S isoform
135	PSCCCTKPSDGNCTC	Q76R62	HBSAG_HBVCJ	CTKPSDGNC	2.1e-05	95	HLA-DPA10103-DPB10401	HBsAg S isoform
136	SCCCTKPSDGNCTCI	Q76R62	HBSAG_HBVCJ	CTKPSDGNC	1.7e-05	95	HLA-DPA10103-DPB10401	HBsAg S isoform
137	CCCTKPSDGNCTCIP	Q76R62	HBSAG_HBVCJ	CTKPSDGNC	2.1e-05	95	HLA-DPA10103-DPB10401	HBsAg S isoform
138	CCTKPSDGNCTCIPI	Q76R62	HBSAG_HBVCJ	DGNCTCIPI	3e-05	95	HLA-DPA10103-DPB10401	HBsAg S isoform
139	CTKPSDGNCTCIPIP	Q76R62	HBSAG_HBVCJ	DGNCTCIPI	5.6e-05	95	HLA-DPA10103-DPB10401	HBsAg S isoform
140	TKPSDGNCTCIPIPS	Q76R62	HBSAG_HBVCJ	DGNCTCIPI	7.4e-05	95	HLA-DPA10103-DPB10401	HBsAg S isoform
141	KPSDGNCTCIPIPSS	Q76R62	HBSAG_HBVCJ	DGNCTCIPI	9.3e-05	95	HLA-DPA10103-DPB10401	HBsAg S isoform
142	PSDGNCTCIPIPSSW	Q76R62	HBSAG_HBVCJ	CTCIPIPSS	5.7e-05	95	HLA-DPA10103-DPB10401	HBsAg S isoform
143	SDGNCTCIPIPSSWA	Q76R62	HBSAG_HBVCJ	CTCIPIPSS	7.7e-05	95	HLA-DPA10103-DPB10401	HBsAg S isoform
144	DGNCTCIPIPSSWAF	Q76R62	HBSAG_HBVCJ	CTCIPIPSS	9.2e-05	95	HLA-DPA10103-DPB10401	HBsAg S isoform
145	GNCTCIPIPSSWAFA	Q76R62	HBSAG_HBVCJ	CIPIPSSWA	7.9e-05	95	HLA-DPA10103-DPB10401	HBsAg S isoform
146	NCTCIPIPSSWAFAR	Q76R62	HBSAG_HBVCJ	PIPSSWAFA	0.000185	95	HLA-DPA10103-DPB10401	HBsAg S isoform
147	CTCIPIPSSWAFARF	Q76R62	HBSAG_HBVCJ	PSSWAFARF	0.000888	80.16	HLA-DPA10103-DPB10401	HBsAg S isoform
148	TCIPIPSSWAFARFL	Q76R62	HBSAG_HBVCJ	PSSWAFARF	0.001792	63.69	HLA-DPA10103-DPB10401	HBsAg S isoform
149	CIPIPSSWAFARFLW	Q76R62	HBSAG_HBVCJ	PSSWAFARF	0.001892	62.28	HLA-DPA10103-DPB10401	HBsAg S isoform
150	IPIPSSWAFARFLWE	Q76R62	HBSAG_HBVCJ	WAFARFLWE	0.039757	6.16	HLA-DPA10103-DPB10401	HBsAg S isoform
151	PIPSSWAFARFLWEW	Q76R62	HBSAG_HBVCJ	WAFARFLWE	0.085109	2.99	HLA-DPA10103-DPB10401	HBsAg S isoform
152	IPSSWAFARFLWEWA	Q76R62	HBSAG_HBVCJ	WAFARFLWE	0.154197	1.69	HLA-DPA10103-DPB10401	HBsAg S isoform
153	PSSWAFARFLWEWAS	Q76R62	HBSAG_HBVCJ	WAFARFLWE	0.195164	1.3	HLA-DPA10103-DPB10401	HBsAg S isoform
154	SSWAFARFLWEWASV	Q76R62	HBSAG_HBVCJ	WAFARFLWE	0.04403	5.61	HLA-DPA10103-DPB10401	HBsAg S isoform
155	SWAFARFLWEWASVR	Q76R62	HBSAG_HBVCJ	FARFLWEWA	0.017066	13.44	HLA-DPA10103-DPB10401	HBsAg S isoform
156	WAFARFLWEWASVRF	Q76R62	HBSAG_HBVCJ	FLWEWASVR	0.00752	27.1	HLA-DPA10103-DPB10401	HBsAg S isoform
157	AFARFLWEWASVRFS	Q76R62	HBSAG_HBVCJ	FLWEWASVR	0.008168	25.35	HLA-DPA10103-DPB10401	HBsAg S isoform
158	FARFLWEWASVRFSW	Q76R62	HBSAG_HBVCJ	FLWEWASVR	0.006304	30.99	HLA-DPA10103-DPB10401	HBsAg S isoform
159	ARFLWEWASVRFSWL	Q76R62	HBSAG_HBVCJ	WASVRFSWL	0.027742	8.66	HLA-DPA10103-DPB10401	HBsAg S isoform
160	RFLWEWASVRFSWLS	Q76R62	HBSAG_HBVCJ	WASVRFSWL	0.079833	3.19	HLA-DPA10103-DPB10401	HBsAg S isoform
161	FLWEWASVRFSWLSL	Q76R62	HBSAG_HBVCJ	WASVRFSWL	0.074016	3.41	HLA-DPA10103-DPB10401	HBsAg S isoform
162	LWEWASVRFSWLSLL	Q76R62	HBSAG_HBVCJ	WASVRFSWL	0.051235	4.85	HLA-DPA10103-DPB10401	HBsAg S isoform
163	WEWASVRFSWLSLLV	Q76R62	HBSAG_HBVCJ	WASVRFSWL	0.034498	7.04	HLA-DPA10103-DPB10401	HBsAg S isoform
164	EWASVRFSWLSLLVP	Q76R62	HBSAG_HBVCJ	WASVRFSWL	0.02425	9.81	HLA-DPA10103-DPB10401	HBsAg S isoform
165	WASVRFSWLSLLVPF	Q76R62	HBSAG_HBVCJ	RFSWLSLLV	0.018587	12.46	HLA-DPA10103-DPB10401	HBsAg S isoform
166	ASVRFSWLSLLVPFV	Q76R62	HBSAG_HBVCJ	RFSWLSLLV	0.018194	12.69	HLA-DPA10103-DPB10401	HBsAg S isoform
167	SVRFSWLSLLVPFVQ	Q76R62	HBSAG_HBVCJ	FSWLSLLVP	0.015065	15.04	HLA-DPA10103-DPB10401	HBsAg S isoform
168	VRFSWLSLLVPFVQW	Q76R62	HBSAG_HBVCJ	FSWLSLLVP	0.005655	33.52	HLA-DPA10103-DPB10401	HBsAg S isoform
169	RFSWLSLLVPFVQWF	Q76R62	HBSAG_HBVCJ	WLSLLVPFV	0.002456	55.33	HLA-DPA10103-DPB10401	HBsAg S isoform
170	FSWLSLLVPFVQWFV	Q76R62	HBSAG_HBVCJ	WLSLLVPFV	0.000514	89.28	HLA-DPA10103-DPB10401	HBsAg S isoform
171	SWLSLLVPFVQWFVG	Q76R62	HBSAG_HBVCJ	LLVPFVQWF	0.000435	91.36	HLA-DPA10103-DPB10401	HBsAg S isoform
172	WLSLLVPFVQWFVGL	Q76R62	HBSAG_HBVCJ	PFVQWFVGL	0.00035	93.64	HLA-DPA10103-DPB10401	HBsAg S isoform
173	LSLLVPFVQWFVGLS	Q76R62	HBSAG_HBVCJ	PFVQWFVGL	0.000609	86.83	HLA-DPA10103-DPB10401	HBsAg S isoform
174	SLLVPFVQWFVGLSP	Q76R62	HBSAG_HBVCJ	FVQWFVGLS	0.001478	68.66	HLA-DPA10103-DPB10401	HBsAg S isoform
175	LLVPFVQWFVGLSPT	Q76R62	HBSAG_HBVCJ	FVQWFVGLS	0.002244	57.79	HLA-DPA10103-DPB10401	HBsAg S isoform
176	LVPFVQWFVGLSPTV	Q76R62	HBSAG_HBVCJ	FVQWFVGLS	0.002411	55.85	HLA-DPA10103-DPB10401	HBsAg S isoform
177	VPFVQWFVGLSPTVW	Q76R62	HBSAG_HBVCJ	FVQWFVGLS	0.001976	61.1	HLA-DPA10103-DPB10401	HBsAg S isoform
178	PFVQWFVGLSPTVWL	Q76R62	HBSAG_HBVCJ	FVGLSPTVW	0.001829	63.17	HLA-DPA10103-DPB10401	HBsAg S isoform
179	FVQWFVGLSPTVWLS	Q76R62	HBSAG_HBVCJ	FVGLSPTVW	0.002492	54.92	HLA-DPA10103-DPB10401	HBsAg S isoform
180	VQWFVGLSPTVWLSA	Q76R62	HBSAG_HBVCJ	LSPTVWLSA	0.006558	30.11	HLA-DPA10103-DPB10401	HBsAg S isoform
181	QWFVGLSPTVWLSAI	Q76R62	HBSAG_HBVCJ	LSPTVWLSA	0.019685	11.84	HLA-DPA10103-DPB10401	HBsAg S isoform
182	WFVGLSPTVWLSAIW	Q76R62	HBSAG_HBVCJ	LSPTVWLSA	0.01958	11.89	HLA-DPA10103-DPB10401	HBsAg S isoform
183	FVGLSPTVWLSAIWM	Q76R62	HBSAG_HBVCJ	LSPTVWLSA	0.016826	13.61	HLA-DPA10103-DPB10401	HBsAg S isoform
184	VGLSPTVWLSAIWMM	Q76R62	HBSAG_HBVCJ	LSPTVWLSA	0.006401	30.65	HLA-DPA10103-DPB10401	HBsAg S isoform
185	GLSPTVWLSAIWMMW	Q76R62	HBSAG_HBVCJ	LSPTVWLSA	0.001455	69.04	HLA-DPA10103-DPB10401	HBsAg S isoform
186	LSPTVWLSAIWMMWY	Q76R62	HBSAG_HBVCJ	WLSAIWMMW	0.001165	74.39	HLA-DPA10103-DPB10401	HBsAg S isoform
187	SPTVWLSAIWMMWYW	Q76R62	HBSAG_HBVCJ	WLSAIWMMW	0.001001	77.77	HLA-DPA10103-DPB10401	HBsAg S isoform
188	PTVWLSAIWMMWYWG	Q76R62	HBSAG_HBVCJ	WLSAIWMMW	0.001117	75.34	HLA-DPA10103-DPB10401	HBsAg S isoform
189	TVWLSAIWMMWYWGP	Q76R62	HBSAG_HBVCJ	LSAIWMMWY	0.000548	88.4	HLA-DPA10103-DPB10401	HBsAg S isoform
190	VWLSAIWMMWYWGPS	Q76R62	HBSAG_HBVCJ	WMMWYWGPS	0.00041	92.03	HLA-DPA10103-DPB10401	HBsAg S isoform
191	WLSAIWMMWYWGPSL	Q76R62	HBSAG_HBVCJ	WMMWYWGPS	0.000567	87.91	HLA-DPA10103-DPB10401	HBsAg S isoform
192	LSAIWMMWYWGPSLY	Q76R62	HBSAG_HBVCJ	WMMWYWGPS	0.000875	80.47	HLA-DPA10103-DPB10401	HBsAg S isoform
193	SAIWMMWYWGPSLYN	Q76R62	HBSAG_HBVCJ	WMMWYWGPS	0.001308	71.69	HLA-DPA10103-DPB10401	HBsAg S isoform
194	AIWMMWYWGPSLYNI	Q76R62	HBSAG_HBVCJ	MWYWGPSLY	0.001451	69.11	HLA-DPA10103-DPB10401	HBsAg S isoform
195	IWMMWYWGPSLYNIL	Q76R62	HBSAG_HBVCJ	WGPSLYNIL	0.008273	25.08	HLA-DPA10103-DPB10401	HBsAg S isoform
196	WMMWYWGPSLYNILS	Q76R62	HBSAG_HBVCJ	WGPSLYNIL	0.023398	10.14	HLA-DPA10103-DPB10401	HBsAg S isoform
197	MMWYWGPSLYNILSP	Q76R62	HBSAG_HBVCJ	WGPSLYNIL	0.067203	3.75	HLA-DPA10103-DPB10401	HBsAg S isoform
198	MWYWGPSLYNILSPF	Q76R62	HBSAG_HBVCJ	WGPSLYNIL	0.064998	3.87	HLA-DPA10103-DPB10401	HBsAg S isoform
199	WYWGPSLYNILSPFL	Q76R62	HBSAG_HBVCJ	WGPSLYNIL	0.023837	9.96	HLA-DPA10103-DPB10401	HBsAg S isoform
200	YWGPSLYNILSPFLP	Q76R62	HBSAG_HBVCJ	WGPSLYNIL	0.006409	30.63	HLA-DPA10103-DPB10401	HBsAg S isoform
201	WGPSLYNILSPFLPL	Q76R62	HBSAG_HBVCJ	NILSPFLPL	0.00519	35.53	HLA-DPA10103-DPB10401	HBsAg S isoform
202	GPSLYNILSPFLPLL	Q76R62	HBSAG_HBVCJ	NILSPFLPL	0.010796	20.16	HLA-DPA10103-DPB10401	HBsAg S isoform
203	PSLYNILSPFLPLLP	Q76R62	HBSAG_HBVCJ	NILSPFLPL	0.022916	10.34	HLA-DPA10103-DPB10401	HBsAg S isoform
204	SLYNILSPFLPLLPI	Q76R62	HBSAG_HBVCJ	NILSPFLPL	0.020572	11.39	HLA-DPA10103-DPB10401	HBsAg S isoform
205	LYNILSPFLPLLPIF	Q76R62	HBSAG_HBVCJ	NILSPFLPL	0.008157	25.38	HLA-DPA10103-DPB10401	HBsAg S isoform
206	YNILSPFLPLLPIFF	Q76R62	HBSAG_HBVCJ	ILSPFLPLL	0.004066	41.7	HLA-DPA10103-DPB10401	HBsAg S isoform
207	NILSPFLPLLPIFFC	Q76R62	HBSAG_HBVCJ	FLPLLPIFF	0.001633	66.09	HLA-DPA10103-DPB10401	HBsAg S isoform
208	ILSPFLPLLPIFFCL	Q76R62	HBSAG_HBVCJ	FLPLLPIFF	0.000778	82.72	HLA-DPA10103-DPB10401	HBsAg S isoform
209	LSPFLPLLPIFFCLW	Q76R62	HBSAG_HBVCJ	FLPLLPIFF	0.000948	78.89	HLA-DPA10103-DPB10401	HBsAg S isoform
210	SPFLPLLPIFFCLWV	Q76R62	HBSAG_HBVCJ	FLPLLPIFF	0.000879	80.37	HLA-DPA10103-DPB10401	HBsAg S isoform
211	PFLPLLPIFFCLWVY	Q76R62	HBSAG_HBVCJ	LLPIFFCLW	0.000575	87.71	HLA-DPA10103-DPB10401	HBsAg S isoform
212	FLPLLPIFFCLWVYI	Q76R62	HBSAG_HBVCJ	IFFCLWVYI	0.00063	86.29	HLA-DPA10103-DPB10401	HBsAg S isoform
2	MEGITSGFLGPLLVL	Q80IU3	HBSAG_HBVE4	ITSGFLGPL	0.004013	42.04	HLA-DPA10103-DPB10401	HBsAg S isoform
3	EGITSGFLGPLLVLQ	Q80IU3	HBSAG_HBVE4	FLGPLLVLQ	0.002891	50.91	HLA-DPA10103-DPB10401	HBsAg S isoform
4	GITSGFLGPLLVLQA	Q80IU3	HBSAG_HBVE4	FLGPLLVLQ	0.003618	44.76	HLA-DPA10103-DPB10401	HBsAg S isoform
5	ITSGFLGPLLVLQAG	Q80IU3	HBSAG_HBVE4	FLGPLLVLQ	0.005436	34.44	HLA-DPA10103-DPB10401	HBsAg S isoform
6	TSGFLGPLLVLQAGF	Q80IU3	HBSAG_HBVE4	FLGPLLVLQ	0.005398	34.61	HLA-DPA10103-DPB10401	HBsAg S isoform
7	SGFLGPLLVLQAGFF	Q80IU3	HBSAG_HBVE4	FLGPLLVLQ	0.003483	45.76	HLA-DPA10103-DPB10401	HBsAg S isoform
8	GFLGPLLVLQAGFFL	Q80IU3	HBSAG_HBVE4	FLGPLLVLQ	0.002035	60.27	HLA-DPA10103-DPB10401	HBsAg S isoform
9	FLGPLLVLQAGFFLL	Q80IU3	HBSAG_HBVE4	VLQAGFFLL	0.001479	68.64	HLA-DPA10103-DPB10401	HBsAg S isoform
10	LGPLLVLQAGFFLLT	Q80IU3	HBSAG_HBVE4	LQAGFFLLT	0.008492	24.56	HLA-DPA10103-DPB10401	HBsAg S isoform
11	GPLLVLQAGFFLLTK	Q80IU3	HBSAG_HBVE4	LQAGFFLLT	0.041978	5.86	HLA-DPA10103-DPB10401	HBsAg S isoform
12	PLLVLQAGFFLLTKI	Q80IU3	HBSAG_HBVE4	LQAGFFLLT	0.033103	7.33	HLA-DPA10103-DPB10401	HBsAg S isoform
13	LLVLQAGFFLLTKIL	Q80IU3	HBSAG_HBVE4	LQAGFFLLT	0.014564	15.51	HLA-DPA10103-DPB10401	HBsAg S isoform
14	LVLQAGFFLLTKILT	Q80IU3	HBSAG_HBVE4	LQAGFFLLT	0.011642	18.85	HLA-DPA10103-DPB10401	HBsAg S isoform
15	VLQAGFFLLTKILTI	Q80IU3	HBSAG_HBVE4	FLLTKILTI	0.018165	12.71	HLA-DPA10103-DPB10401	HBsAg S isoform
16	LQAGFFLLTKILTIP	Q80IU3	HBSAG_HBVE4	FLLTKILTI	0.094435	2.73	HLA-DPA10103-DPB10401	HBsAg S isoform
17	QAGFFLLTKILTIPQ	Q80IU3	HBSAG_HBVE4	FLLTKILTI	0.171274	1.51	HLA-DPA10103-DPB10401	HBsAg S isoform
18	AGFFLLTKILTIPQS	Q80IU3	HBSAG_HBVE4	FLLTKILTI	0.206297	1.22	HLA-DPA10103-DPB10401	HBsAg S isoform
19	GFFLLTKILTIPQSL	Q80IU3	HBSAG_HBVE4	FLLTKILTI	0.09527	2.7	HLA-DPA10103-DPB10401	HBsAg S isoform
20	FFLLTKILTIPQSLD	Q80IU3	HBSAG_HBVE4	FLLTKILTI	0.019365	12	HLA-DPA10103-DPB10401	HBsAg S isoform
21	FLLTKILTIPQSLDS	Q80IU3	HBSAG_HBVE4	ILTIPQSLD	0.004833	37.28	HLA-DPA10103-DPB10401	HBsAg S isoform
22	LLTKILTIPQSLDSW	Q80IU3	HBSAG_HBVE4	ILTIPQSLD	0.00405	41.8	HLA-DPA10103-DPB10401	HBsAg S isoform
23	LTKILTIPQSLDSWW	Q80IU3	HBSAG_HBVE4	ILTIPQSLD	0.003075	49.15	HLA-DPA10103-DPB10401	HBsAg S isoform
24	TKILTIPQSLDSWWT	Q80IU3	HBSAG_HBVE4	ILTIPQSLD	0.001534	67.73	HLA-DPA10103-DPB10401	HBsAg S isoform
25	KILTIPQSLDSWWTS	Q80IU3	HBSAG_HBVE4	ILTIPQSLD	0.000468	90.48	HLA-DPA10103-DPB10401	HBsAg S isoform
26	ILTIPQSLDSWWTSL	Q80IU3	HBSAG_HBVE4	QSLDSWWTS	0.000199	95	HLA-DPA10103-DPB10401	HBsAg S isoform
27	LTIPQSLDSWWTSLN	Q80IU3	HBSAG_HBVE4	QSLDSWWTS	0.000477	90.24	HLA-DPA10103-DPB10401	HBsAg S isoform
28	TIPQSLDSWWTSLNF	Q80IU3	HBSAG_HBVE4	LDSWWTSLN	0.000771	82.88	HLA-DPA10103-DPB10401	HBsAg S isoform
29	IPQSLDSWWTSLNFL	Q80IU3	HBSAG_HBVE4	LDSWWTSLN	0.000922	79.43	HLA-DPA10103-DPB10401	HBsAg S isoform
30	PQSLDSWWTSLNFLG	Q80IU3	HBSAG_HBVE4	LDSWWTSLN	0.001445	69.21	HLA-DPA10103-DPB10401	HBsAg S isoform
31	QSLDSWWTSLNFLGG	Q80IU3	HBSAG_HBVE4	WTSLNFLGG	0.016376	13.94	HLA-DPA10103-DPB10401	HBsAg S isoform
32	SLDSWWTSLNFLGGA	Q80IU3	HBSAG_HBVE4	WTSLNFLGG	0.048334	5.13	HLA-DPA10103-DPB10401	HBsAg S isoform
33	LDSWWTSLNFLGGAP	Q80IU3	HBSAG_HBVE4	WTSLNFLGG	0.131257	1.99	HLA-DPA10103-DPB10401	HBsAg S isoform
34	DSWWTSLNFLGGAPV	Q80IU3	HBSAG_HBVE4	WTSLNFLGG	0.126203	2.07	HLA-DPA10103-DPB10401	HBsAg S isoform
35	SWWTSLNFLGGAPVC	Q80IU3	HBSAG_HBVE4	WTSLNFLGG	0.02542	9.39	HLA-DPA10103-DPB10401	HBsAg S isoform
36	WWTSLNFLGGAPVCL	Q80IU3	HBSAG_HBVE4	WTSLNFLGG	0.005798	32.94	HLA-DPA10103-DPB10401	HBsAg S isoform
37	WTSLNFLGGAPVCLG	Q80IU3	HBSAG_HBVE4	LNFLGGAPV	0.00159	66.8	HLA-DPA10103-DPB10401	HBsAg S isoform
38	TSLNFLGGAPVCLGQ	Q80IU3	HBSAG_HBVE4	LNFLGGAPV	0.001207	73.6	HLA-DPA10103-DPB10401	HBsAg S isoform
39	SLNFLGGAPVCLGQN	Q80IU3	HBSAG_HBVE4	FLGGAPVCL	0.001084	76.03	HLA-DPA10103-DPB10401	HBsAg S isoform
40	LNFLGGAPVCLGQNS	Q80IU3	HBSAG_HBVE4	FLGGAPVCL	0.000434	91.39	HLA-DPA10103-DPB10401	HBsAg S isoform
41	NFLGGAPVCLGQNSQ	Q80IU3	HBSAG_HBVE4	FLGGAPVCL	0.000154	95	HLA-DPA10103-DPB10401	HBsAg S isoform
42	FLGGAPVCLGQNSQS	Q80IU3	HBSAG_HBVE4	PVCLGQNSQ	0.000133	95	HLA-DPA10103-DPB10401	HBsAg S isoform
43	LGGAPVCLGQNSQSP	Q80IU3	HBSAG_HBVE4	PVCLGQNSQ	0.000223	95	HLA-DPA10103-DPB10401	HBsAg S isoform
44	GGAPVCLGQNSQSPT	Q80IU3	HBSAG_HBVE4	PVCLGQNSQ	0.000282	95	HLA-DPA10103-DPB10401	HBsAg S isoform
45	GAPVCLGQNSQSPTS	Q80IU3	HBSAG_HBVE4	CLGQNSQSP	0.00023	95	HLA-DPA10103-DPB10401	HBsAg S isoform
46	APVCLGQNSQSPTSN	Q80IU3	HBSAG_HBVE4	CLGQNSQSP	0.000304	94.87	HLA-DPA10103-DPB10401	HBsAg S isoform
47	PVCLGQNSQSPTSNH	Q80IU3	HBSAG_HBVE4	LGQNSQSPT	0.000288	95	HLA-DPA10103-DPB10401	HBsAg S isoform
48	VCLGQNSQSPTSNHS	Q80IU3	HBSAG_HBVE4	SQSPTSNHS	0.000187	95	HLA-DPA10103-DPB10401	HBsAg S isoform
49	CLGQNSQSPTSNHSP	Q80IU3	HBSAG_HBVE4	SQSPTSNHS	0.000388	92.62	HLA-DPA10103-DPB10401	HBsAg S isoform
50	LGQNSQSPTSNHSPT	Q80IU3	HBSAG_HBVE4	SQSPTSNHS	0.000687	84.84	HLA-DPA10103-DPB10401	HBsAg S isoform
51	GQNSQSPTSNHSPTS	Q80IU3	HBSAG_HBVE4	SQSPTSNHS	0.0009	79.89	HLA-DPA10103-DPB10401	HBsAg S isoform
52	QNSQSPTSNHSPTSC	Q80IU3	HBSAG_HBVE4	SQSPTSNHS	0.000298	95	HLA-DPA10103-DPB10401	HBsAg S isoform
53	NSQSPTSNHSPTSCP	Q80IU3	HBSAG_HBVE4	PTSNHSPTS	0.00018	95	HLA-DPA10103-DPB10401	HBsAg S isoform
54	SQSPTSNHSPTSCPP	Q80IU3	HBSAG_HBVE4	PTSNHSPTS	0.00027	95	HLA-DPA10103-DPB10401	HBsAg S isoform
55	QSPTSNHSPTSCPPI	Q80IU3	HBSAG_HBVE4	TSNHSPTSC	0.000193	95	HLA-DPA10103-DPB10401	HBsAg S isoform
56	SPTSNHSPTSCPPIC	Q80IU3	HBSAG_HBVE4	HSPTSCPPI	0.000113	95	HLA-DPA10103-DPB10401	HBsAg S isoform
57	PTSNHSPTSCPPICP	Q80IU3	HBSAG_HBVE4	HSPTSCPPI	0.000135	95	HLA-DPA10103-DPB10401	HBsAg S isoform
58	TSNHSPTSCPPICPG	Q80IU3	HBSAG_HBVE4	HSPTSCPPI	0.000163	95	HLA-DPA10103-DPB10401	HBsAg S isoform
59	SNHSPTSCPPICPGY	Q80IU3	HBSAG_HBVE4	HSPTSCPPI	9.1e-05	95	HLA-DPA10103-DPB10401	HBsAg S isoform
60	NHSPTSCPPICPGYR	Q80IU3	HBSAG_HBVE4	TSCPPICPG	7.7e-05	95	HLA-DPA10103-DPB10401	HBsAg S isoform
61	HSPTSCPPICPGYRW	Q80IU3	HBSAG_HBVE4	TSCPPICPG	5.6e-05	95	HLA-DPA10103-DPB10401	HBsAg S isoform
62	SPTSCPPICPGYRWM	Q80IU3	HBSAG_HBVE4	TSCPPICPG	3.9e-05	95	HLA-DPA10103-DPB10401	HBsAg S isoform
63	PTSCPPICPGYRWMC	Q80IU3	HBSAG_HBVE4	TSCPPICPG	2.8e-05	95	HLA-DPA10103-DPB10401	HBsAg S isoform
64	TSCPPICPGYRWMCL	Q80IU3	HBSAG_HBVE4	ICPGYRWMC	2.5e-05	95	HLA-DPA10103-DPB10401	HBsAg S isoform
65	SCPPICPGYRWMCLR	Q80IU3	HBSAG_HBVE4	ICPGYRWMC	4.7e-05	95	HLA-DPA10103-DPB10401	HBsAg S isoform
66	CPPICPGYRWMCLRR	Q80IU3	HBSAG_HBVE4	ICPGYRWMC	8e-05	95	HLA-DPA10103-DPB10401	HBsAg S isoform
67	PPICPGYRWMCLRRF	Q80IU3	HBSAG_HBVE4	YRWMCLRRF	0.000701	84.51	HLA-DPA10103-DPB10401	HBsAg S isoform
68	PICPGYRWMCLRRFI	Q80IU3	HBSAG_HBVE4	YRWMCLRRF	0.002049	60.07	HLA-DPA10103-DPB10401	HBsAg S isoform
69	ICPGYRWMCLRRFII	Q80IU3	HBSAG_HBVE4	YRWMCLRRF	0.003003	49.81	HLA-DPA10103-DPB10401	HBsAg S isoform
70	CPGYRWMCLRRFIIF	Q80IU3	HBSAG_HBVE4	YRWMCLRRF	0.003574	45.08	HLA-DPA10103-DPB10401	HBsAg S isoform
71	PGYRWMCLRRFIIFL	Q80IU3	HBSAG_HBVE4	YRWMCLRRF	0.004272	40.4	HLA-DPA10103-DPB10401	HBsAg S isoform
72	GYRWMCLRRFIIFLF	Q80IU3	HBSAG_HBVE4	YRWMCLRRF	0.00111	75.48	HLA-DPA10103-DPB10401	HBsAg S isoform
73	YRWMCLRRFIIFLFI	Q80IU3	HBSAG_HBVE4	RRFIIFLFI	0.000655	85.64	HLA-DPA10103-DPB10401	HBsAg S isoform
74	RWMCLRRFIIFLFIL	Q80IU3	HBSAG_HBVE4	RRFIIFLFI	0.000631	86.26	HLA-DPA10103-DPB10401	HBsAg S isoform
75	WMCLRRFIIFLFILL	Q80IU3	HBSAG_HBVE4	FIIFLFILL	0.004152	41.15	HLA-DPA10103-DPB10401	HBsAg S isoform
76	MCLRRFIIFLFILLL	Q80IU3	HBSAG_HBVE4	FIIFLFILL	0.00779	26.35	HLA-DPA10103-DPB10401	HBsAg S isoform
77	CLRRFIIFLFILLLC	Q80IU3	HBSAG_HBVE4	FIIFLFILL	0.004534	38.93	HLA-DPA10103-DPB10401	HBsAg S isoform
78	LRRFIIFLFILLLCL	Q80IU3	HBSAG_HBVE4	FIIFLFILL	0.00378	43.6	HLA-DPA10103-DPB10401	HBsAg S isoform
79	RRFIIFLFILLLCLI	Q80IU3	HBSAG_HBVE4	FIIFLFILL	0.002831	51.52	HLA-DPA10103-DPB10401	HBsAg S isoform
80	RFIIFLFILLLCLIF	Q80IU3	HBSAG_HBVE4	FLFILLLCL	0.001047	76.81	HLA-DPA10103-DPB10401	HBsAg S isoform
81	FIIFLFILLLCLIFL	Q80IU3	HBSAG_HBVE4	FLFILLLCL	0.000761	83.12	HLA-DPA10103-DPB10401	HBsAg S isoform
82	IIFLFILLLCLIFLL	Q80IU3	HBSAG_HBVE4	FLFILLLCL	0.000588	87.37	HLA-DPA10103-DPB10401	HBsAg S isoform
83	IFLFILLLCLIFLLV	Q80IU3	HBSAG_HBVE4	LLCLIFLLV	0.000633	86.21	HLA-DPA10103-DPB10401	HBsAg S isoform
84	FLFILLLCLIFLLVL	Q80IU3	HBSAG_HBVE4	LLCLIFLLV	0.001259	72.61	HLA-DPA10103-DPB10401	HBsAg S isoform
85	LFILLLCLIFLLVLL	Q80IU3	HBSAG_HBVE4	LLCLIFLLV	0.001296	71.91	HLA-DPA10103-DPB10401	HBsAg S isoform
86	FILLLCLIFLLVLLG	Q80IU3	HBSAG_HBVE4	LLCLIFLLV	0.001359	70.72	HLA-DPA10103-DPB10401	HBsAg S isoform
87	ILLLCLIFLLVLLGY	Q80IU3	HBSAG_HBVE4	LLCLIFLLV	0.000596	87.16	HLA-DPA10103-DPB10401	HBsAg S isoform
88	LLLCLIFLLVLLGYQ	Q80IU3	HBSAG_HBVE4	LLCLIFLLV	0.000237	95	HLA-DPA10103-DPB10401	HBsAg S isoform
89	LLCLIFLLVLLGYQG	Q80IU3	HBSAG_HBVE4	IFLLVLLGY	0.000215	95	HLA-DPA10103-DPB10401	HBsAg S isoform
90	LCLIFLLVLLGYQGM	Q80IU3	HBSAG_HBVE4	LVLLGYQGM	0.000638	86.08	HLA-DPA10103-DPB10401	HBsAg S isoform
91	CLIFLLVLLGYQGML	Q80IU3	HBSAG_HBVE4	LVLLGYQGM	0.000511	89.36	HLA-DPA10103-DPB10401	HBsAg S isoform
92	LIFLLVLLGYQGMLP	Q80IU3	HBSAG_HBVE4	LVLLGYQGM	0.002066	59.86	HLA-DPA10103-DPB10401	HBsAg S isoform
93	IFLLVLLGYQGMLPV	Q80IU3	HBSAG_HBVE4	LVLLGYQGM	0.001958	61.35	HLA-DPA10103-DPB10401	HBsAg S isoform
94	FLLVLLGYQGMLPVC	Q80IU3	HBSAG_HBVE4	LGYQGMLPV	0.001901	62.15	HLA-DPA10103-DPB10401	HBsAg S isoform
95	LLVLLGYQGMLPVCP	Q80IU3	HBSAG_HBVE4	LGYQGMLPV	0.003677	44.33	HLA-DPA10103-DPB10401	HBsAg S isoform
96	LVLLGYQGMLPVCPL	Q80IU3	HBSAG_HBVE4	LGYQGMLPV	0.003134	48.65	HLA-DPA10103-DPB10401	HBsAg S isoform
97	VLLGYQGMLPVCPLI	Q80IU3	HBSAG_HBVE4	LGYQGMLPV	0.001232	73.12	HLA-DPA10103-DPB10401	HBsAg S isoform
98	LLGYQGMLPVCPLIP	Q80IU3	HBSAG_HBVE4	LGYQGMLPV	0.000516	89.23	HLA-DPA10103-DPB10401	HBsAg S isoform
99	LGYQGMLPVCPLIPG	Q80IU3	HBSAG_HBVE4	MLPVCPLIP	0.000315	94.57	HLA-DPA10103-DPB10401	HBsAg S isoform
100	GYQGMLPVCPLIPGS	Q80IU3	HBSAG_HBVE4	MLPVCPLIP	0.000383	92.75	HLA-DPA10103-DPB10401	HBsAg S isoform
101	YQGMLPVCPLIPGSS	Q80IU3	HBSAG_HBVE4	MLPVCPLIP	0.000476	90.27	HLA-DPA10103-DPB10401	HBsAg S isoform
102	QGMLPVCPLIPGSST	Q80IU3	HBSAG_HBVE4	MLPVCPLIP	0.000262	95	HLA-DPA10103-DPB10401	HBsAg S isoform
103	GMLPVCPLIPGSSTT	Q80IU3	HBSAG_HBVE4	VCPLIPGSS	0.000138	95	HLA-DPA10103-DPB10401	HBsAg S isoform
104	MLPVCPLIPGSSTTI	Q80IU3	HBSAG_HBVE4	VCPLIPGSS	0.000141	95	HLA-DPA10103-DPB10401	HBsAg S isoform
105	LPVCPLIPGSSTTIT	Q80IU3	HBSAG_HBVE4	LIPGSSTTI	0.000116	95	HLA-DPA10103-DPB10401	HBsAg S isoform
106	PVCPLIPGSSTTITG	Q80IU3	HBSAG_HBVE4	LIPGSSTTI	0.000163	95	HLA-DPA10103-DPB10401	HBsAg S isoform
107	VCPLIPGSSTTITGP	Q80IU3	HBSAG_HBVE4	LIPGSSTTI	0.000285	95	HLA-DPA10103-DPB10401	HBsAg S isoform
108	CPLIPGSSTTITGPC	Q80IU3	HBSAG_HBVE4	LIPGSSTTI	0.000136	95	HLA-DPA10103-DPB10401	HBsAg S isoform
109	PLIPGSSTTITGPCR	Q80IU3	HBSAG_HBVE4	LIPGSSTTI	0.000157	95	HLA-DPA10103-DPB10401	HBsAg S isoform
110	LIPGSSTTITGPCRT	Q80IU3	HBSAG_HBVE4	SSTTITGPC	0.000141	95	HLA-DPA10103-DPB10401	HBsAg S isoform
111	IPGSSTTITGPCRTC	Q80IU3	HBSAG_HBVE4	SSTTITGPC	6.5e-05	95	HLA-DPA10103-DPB10401	HBsAg S isoform
112	PGSSTTITGPCRTCT	Q80IU3	HBSAG_HBVE4	TITGPCRTC	7e-05	95	HLA-DPA10103-DPB10401	HBsAg S isoform
113	GSSTTITGPCRTCTT	Q80IU3	HBSAG_HBVE4	TITGPCRTC	7.2e-05	95	HLA-DPA10103-DPB10401	HBsAg S isoform
114	SSTTITGPCRTCTTL	Q80IU3	HBSAG_HBVE4	TITGPCRTC	5.6e-05	95	HLA-DPA10103-DPB10401	HBsAg S isoform
115	STTITGPCRTCTTLA	Q80IU3	HBSAG_HBVE4	TITGPCRTC	3.1e-05	95	HLA-DPA10103-DPB10401	HBsAg S isoform
116	TTITGPCRTCTTLAQ	Q80IU3	HBSAG_HBVE4	CRTCTTLAQ	6.3e-05	95	HLA-DPA10103-DPB10401	HBsAg S isoform
117	TITGPCRTCTTLAQG	Q80IU3	HBSAG_HBVE4	CRTCTTLAQ	0.00014	95	HLA-DPA10103-DPB10401	HBsAg S isoform
118	ITGPCRTCTTLAQGT	Q80IU3	HBSAG_HBVE4	RTCTTLAQG	0.000433	91.42	HLA-DPA10103-DPB10401	HBsAg S isoform
119	TGPCRTCTTLAQGTS	Q80IU3	HBSAG_HBVE4	RTCTTLAQG	0.000809	82	HLA-DPA10103-DPB10401	HBsAg S isoform
120	GPCRTCTTLAQGTSM	Q80IU3	HBSAG_HBVE4	RTCTTLAQG	0.000629	86.31	HLA-DPA10103-DPB10401	HBsAg S isoform
121	PCRTCTTLAQGTSMF	Q80IU3	HBSAG_HBVE4	RTCTTLAQG	0.000183	95	HLA-DPA10103-DPB10401	HBsAg S isoform
122	CRTCTTLAQGTSMFP	Q80IU3	HBSAG_HBVE4	RTCTTLAQG	6.9e-05	95	HLA-DPA10103-DPB10401	HBsAg S isoform
123	RTCTTLAQGTSMFPS	Q80IU3	HBSAG_HBVE4	TLAQGTSMF	9.3e-05	95	HLA-DPA10103-DPB10401	HBsAg S isoform
124	TCTTLAQGTSMFPSC	Q80IU3	HBSAG_HBVE4	QGTSMFPSC	8.8e-05	95	HLA-DPA10103-DPB10401	HBsAg S isoform
125	CTTLAQGTSMFPSCC	Q80IU3	HBSAG_HBVE4	QGTSMFPSC	7.2e-05	95	HLA-DPA10103-DPB10401	HBsAg S isoform
126	TTLAQGTSMFPSCCC	Q80IU3	HBSAG_HBVE4	QGTSMFPSC	4.3e-05	95	HLA-DPA10103-DPB10401	HBsAg S isoform
127	TLAQGTSMFPSCCCS	Q80IU3	HBSAG_HBVE4	QGTSMFPSC	4.6e-05	95	HLA-DPA10103-DPB10401	HBsAg S isoform
128	LAQGTSMFPSCCCSK	Q80IU3	HBSAG_HBVE4	SMFPSCCCS	4.3e-05	95	HLA-DPA10103-DPB10401	HBsAg S isoform
129	AQGTSMFPSCCCSKP	Q80IU3	HBSAG_HBVE4	MFPSCCCSK	6.5e-05	95	HLA-DPA10103-DPB10401	HBsAg S isoform
130	QGTSMFPSCCCSKPS	Q80IU3	HBSAG_HBVE4	MFPSCCCSK	7e-05	95	HLA-DPA10103-DPB10401	HBsAg S isoform
131	GTSMFPSCCCSKPSD	Q80IU3	HBSAG_HBVE4	MFPSCCCSK	8.6e-05	95	HLA-DPA10103-DPB10401	HBsAg S isoform
132	TSMFPSCCCSKPSDG	Q80IU3	HBSAG_HBVE4	MFPSCCCSK	4.6e-05	95	HLA-DPA10103-DPB10401	HBsAg S isoform
133	SMFPSCCCSKPSDGN	Q80IU3	HBSAG_HBVE4	PSCCCSKPS	2.6e-05	95	HLA-DPA10103-DPB10401	HBsAg S isoform
134	MFPSCCCSKPSDGNC	Q80IU3	HBSAG_HBVE4	CSKPSDGNC	2.2e-05	95	HLA-DPA10103-DPB10401	HBsAg S isoform
135	FPSCCCSKPSDGNCT	Q80IU3	HBSAG_HBVE4	CSKPSDGNC	2.2e-05	95	HLA-DPA10103-DPB10401	HBsAg S isoform
136	PSCCCSKPSDGNCTC	Q80IU3	HBSAG_HBVE4	CSKPSDGNC	1.9e-05	95	HLA-DPA10103-DPB10401	HBsAg S isoform
137	SCCCSKPSDGNCTCI	Q80IU3	HBSAG_HBVE4	CSKPSDGNC	1.7e-05	95	HLA-DPA10103-DPB10401	HBsAg S isoform
138	CCCSKPSDGNCTCIP	Q80IU3	HBSAG_HBVE4	CSKPSDGNC	1.9e-05	95	HLA-DPA10103-DPB10401	HBsAg S isoform
139	CCSKPSDGNCTCIPI	Q80IU3	HBSAG_HBVE4	DGNCTCIPI	2.8e-05	95	HLA-DPA10103-DPB10401	HBsAg S isoform
140	CSKPSDGNCTCIPIP	Q80IU3	HBSAG_HBVE4	DGNCTCIPI	5.1e-05	95	HLA-DPA10103-DPB10401	HBsAg S isoform
141	SKPSDGNCTCIPIPS	Q80IU3	HBSAG_HBVE4	DGNCTCIPI	7.4e-05	95	HLA-DPA10103-DPB10401	HBsAg S isoform
142	KPSDGNCTCIPIPSS	Q80IU3	HBSAG_HBVE4	DGNCTCIPI	9.3e-05	95	HLA-DPA10103-DPB10401	HBsAg S isoform
143	PSDGNCTCIPIPSSW	Q80IU3	HBSAG_HBVE4	CTCIPIPSS	5.7e-05	95	HLA-DPA10103-DPB10401	HBsAg S isoform
144	SDGNCTCIPIPSSWA	Q80IU3	HBSAG_HBVE4	CTCIPIPSS	7.7e-05	95	HLA-DPA10103-DPB10401	HBsAg S isoform
145	DGNCTCIPIPSSWAF	Q80IU3	HBSAG_HBVE4	CTCIPIPSS	9.2e-05	95	HLA-DPA10103-DPB10401	HBsAg S isoform
146	GNCTCIPIPSSWAFG	Q80IU3	HBSAG_HBVE4	CTCIPIPSS	6.6e-05	95	HLA-DPA10103-DPB10401	HBsAg S isoform
147	NCTCIPIPSSWAFGK	Q80IU3	HBSAG_HBVE4	CIPIPSSWA	0.000134	95	HLA-DPA10103-DPB10401	HBsAg S isoform
148	CTCIPIPSSWAFGKF	Q80IU3	HBSAG_HBVE4	PSSWAFGKF	0.000446	91.07	HLA-DPA10103-DPB10401	HBsAg S isoform
149	TCIPIPSSWAFGKFL	Q80IU3	HBSAG_HBVE4	PSSWAFGKF	0.000716	84.16	HLA-DPA10103-DPB10401	HBsAg S isoform
150	CIPIPSSWAFGKFLW	Q80IU3	HBSAG_HBVE4	PSSWAFGKF	0.000839	81.3	HLA-DPA10103-DPB10401	HBsAg S isoform
151	IPIPSSWAFGKFLWE	Q80IU3	HBSAG_HBVE4	WAFGKFLWE	0.018101	12.75	HLA-DPA10103-DPB10401	HBsAg S isoform
152	PIPSSWAFGKFLWEW	Q80IU3	HBSAG_HBVE4	WAFGKFLWE	0.039447	6.21	HLA-DPA10103-DPB10401	HBsAg S isoform
153	IPSSWAFGKFLWEWA	Q80IU3	HBSAG_HBVE4	WAFGKFLWE	0.075691	3.35	HLA-DPA10103-DPB10401	HBsAg S isoform
154	PSSWAFGKFLWEWAS	Q80IU3	HBSAG_HBVE4	WAFGKFLWE	0.098575	2.61	HLA-DPA10103-DPB10401	HBsAg S isoform
155	SSWAFGKFLWEWASA	Q80IU3	HBSAG_HBVE4	WAFGKFLWE	0.022023	10.72	HLA-DPA10103-DPB10401	HBsAg S isoform
156	SWAFGKFLWEWASAR	Q80IU3	HBSAG_HBVE4	FLWEWASAR	0.010025	21.46	HLA-DPA10103-DPB10401	HBsAg S isoform
157	WAFGKFLWEWASARF	Q80IU3	HBSAG_HBVE4	FLWEWASAR	0.007641	26.76	HLA-DPA10103-DPB10401	HBsAg S isoform
158	AFGKFLWEWASARFS	Q80IU3	HBSAG_HBVE4	FLWEWASAR	0.010461	20.72	HLA-DPA10103-DPB10401	HBsAg S isoform
159	FGKFLWEWASARFSW	Q80IU3	HBSAG_HBVE4	FLWEWASAR	0.009086	23.26	HLA-DPA10103-DPB10401	HBsAg S isoform
160	GKFLWEWASARFSWL	Q80IU3	HBSAG_HBVE4	WASARFSWL	0.028342	8.48	HLA-DPA10103-DPB10401	HBsAg S isoform
161	KFLWEWASARFSWLS	Q80IU3	HBSAG_HBVE4	WASARFSWL	0.096811	2.66	HLA-DPA10103-DPB10401	HBsAg S isoform
162	FLWEWASARFSWLSL	Q80IU3	HBSAG_HBVE4	WASARFSWL	0.095986	2.68	HLA-DPA10103-DPB10401	HBsAg S isoform
163	LWEWASARFSWLSLL	Q80IU3	HBSAG_HBVE4	WASARFSWL	0.072079	3.49	HLA-DPA10103-DPB10401	HBsAg S isoform
164	WEWASARFSWLSLLV	Q80IU3	HBSAG_HBVE4	WASARFSWL	0.043079	5.72	HLA-DPA10103-DPB10401	HBsAg S isoform
165	EWASARFSWLSLLVP	Q80IU3	HBSAG_HBVE4	WASARFSWL	0.020919	11.22	HLA-DPA10103-DPB10401	HBsAg S isoform
166	WASARFSWLSLLVPF	Q80IU3	HBSAG_HBVE4	RFSWLSLLV	0.015825	14.39	HLA-DPA10103-DPB10401	HBsAg S isoform
167	ASARFSWLSLLVPFV	Q80IU3	HBSAG_HBVE4	RFSWLSLLV	0.017996	12.81	HLA-DPA10103-DPB10401	HBsAg S isoform
168	SARFSWLSLLVPFVQ	Q80IU3	HBSAG_HBVE4	FSWLSLLVP	0.016625	13.76	HLA-DPA10103-DPB10401	HBsAg S isoform
169	ARFSWLSLLVPFVQW	Q80IU3	HBSAG_HBVE4	FSWLSLLVP	0.006072	31.86	HLA-DPA10103-DPB10401	HBsAg S isoform
170	RFSWLSLLVPFVQWF	Q80IU3	HBSAG_HBVE4	WLSLLVPFV	0.002456	55.33	HLA-DPA10103-DPB10401	HBsAg S isoform
171	FSWLSLLVPFVQWFA	Q80IU3	HBSAG_HBVE4	WLSLLVPFV	0.000571	87.81	HLA-DPA10103-DPB10401	HBsAg S isoform
172	SWLSLLVPFVQWFAG	Q80IU3	HBSAG_HBVE4	LLVPFVQWF	0.000587	87.4	HLA-DPA10103-DPB10401	HBsAg S isoform
173	WLSLLVPFVQWFAGL	Q80IU3	HBSAG_HBVE4	PFVQWFAGL	0.000497	89.72	HLA-DPA10103-DPB10401	HBsAg S isoform
174	LSLLVPFVQWFAGLS	Q80IU3	HBSAG_HBVE4	PFVQWFAGL	0.001081	76.09	HLA-DPA10103-DPB10401	HBsAg S isoform
175	SLLVPFVQWFAGLSP	Q80IU3	HBSAG_HBVE4	PFVQWFAGL	0.003196	48.13	HLA-DPA10103-DPB10401	HBsAg S isoform
176	LLVPFVQWFAGLSPT	Q80IU3	HBSAG_HBVE4	FVQWFAGLS	0.004544	38.87	HLA-DPA10103-DPB10401	HBsAg S isoform
177	LVPFVQWFAGLSPTV	Q80IU3	HBSAG_HBVE4	FVQWFAGLS	0.003989	42.2	HLA-DPA10103-DPB10401	HBsAg S isoform
178	VPFVQWFAGLSPTVW	Q80IU3	HBSAG_HBVE4	FVQWFAGLS	0.002239	57.85	HLA-DPA10103-DPB10401	HBsAg S isoform
179	PFVQWFAGLSPTVWL	Q80IU3	HBSAG_HBVE4	FAGLSPTVW	0.001553	67.42	HLA-DPA10103-DPB10401	HBsAg S isoform
180	FVQWFAGLSPTVWLS	Q80IU3	HBSAG_HBVE4	FAGLSPTVW	0.001923	61.85	HLA-DPA10103-DPB10401	HBsAg S isoform
181	VQWFAGLSPTVWLSV	Q80IU3	HBSAG_HBVE4	LSPTVWLSV	0.022192	10.64	HLA-DPA10103-DPB10401	HBsAg S isoform
182	QWFAGLSPTVWLSVI	Q80IU3	HBSAG_HBVE4	LSPTVWLSV	0.06958	3.62	HLA-DPA10103-DPB10401	HBsAg S isoform
183	WFAGLSPTVWLSVIW	Q80IU3	HBSAG_HBVE4	LSPTVWLSV	0.072833	3.46	HLA-DPA10103-DPB10401	HBsAg S isoform
184	FAGLSPTVWLSVIWM	Q80IU3	HBSAG_HBVE4	LSPTVWLSV	0.062248	4.02	HLA-DPA10103-DPB10401	HBsAg S isoform
185	AGLSPTVWLSVIWMM	Q80IU3	HBSAG_HBVE4	LSPTVWLSV	0.027399	8.76	HLA-DPA10103-DPB10401	HBsAg S isoform
186	GLSPTVWLSVIWMMW	Q80IU3	HBSAG_HBVE4	LSPTVWLSV	0.003107	48.88	HLA-DPA10103-DPB10401	HBsAg S isoform
187	LSPTVWLSVIWMMWY	Q80IU3	HBSAG_HBVE4	WLSVIWMMW	0.00127	72.41	HLA-DPA10103-DPB10401	HBsAg S isoform
188	SPTVWLSVIWMMWYW	Q80IU3	HBSAG_HBVE4	WLSVIWMMW	0.00132	71.46	HLA-DPA10103-DPB10401	HBsAg S isoform
189	PTVWLSVIWMMWYWG	Q80IU3	HBSAG_HBVE4	WLSVIWMMW	0.001837	63.06	HLA-DPA10103-DPB10401	HBsAg S isoform
190	TVWLSVIWMMWYWGP	Q80IU3	HBSAG_HBVE4	WLSVIWMMW	0.000507	89.46	HLA-DPA10103-DPB10401	HBsAg S isoform
191	VWLSVIWMMWYWGPS	Q80IU3	HBSAG_HBVE4	WMMWYWGPS	0.000382	92.78	HLA-DPA10103-DPB10401	HBsAg S isoform
192	WLSVIWMMWYWGPSL	Q80IU3	HBSAG_HBVE4	WMMWYWGPS	0.000536	88.71	HLA-DPA10103-DPB10401	HBsAg S isoform
193	LSVIWMMWYWGPSLY	Q80IU3	HBSAG_HBVE4	WMMWYWGPS	0.000823	81.67	HLA-DPA10103-DPB10401	HBsAg S isoform
194	SVIWMMWYWGPSLYN	Q80IU3	HBSAG_HBVE4	WMMWYWGPS	0.001236	73.05	HLA-DPA10103-DPB10401	HBsAg S isoform
195	VIWMMWYWGPSLYNI	Q80IU3	HBSAG_HBVE4	MWYWGPSLY	0.001431	69.44	HLA-DPA10103-DPB10401	HBsAg S isoform
196	IWMMWYWGPSLYNIL	Q80IU3	HBSAG_HBVE4	WGPSLYNIL	0.008273	25.08	HLA-DPA10103-DPB10401	HBsAg S isoform
197	WMMWYWGPSLYNILS	Q80IU3	HBSAG_HBVE4	WGPSLYNIL	0.023398	10.14	HLA-DPA10103-DPB10401	HBsAg S isoform
198	MMWYWGPSLYNILSP	Q80IU3	HBSAG_HBVE4	WGPSLYNIL	0.067203	3.75	HLA-DPA10103-DPB10401	HBsAg S isoform
199	MWYWGPSLYNILSPF	Q80IU3	HBSAG_HBVE4	WGPSLYNIL	0.064998	3.87	HLA-DPA10103-DPB10401	HBsAg S isoform
200	WYWGPSLYNILSPFI	Q80IU3	HBSAG_HBVE4	WGPSLYNIL	0.02388	9.95	HLA-DPA10103-DPB10401	HBsAg S isoform
201	YWGPSLYNILSPFIP	Q80IU3	HBSAG_HBVE4	WGPSLYNIL	0.006611	29.94	HLA-DPA10103-DPB10401	HBsAg S isoform
202	WGPSLYNILSPFIPL	Q80IU3	HBSAG_HBVE4	LYNILSPFI	0.003789	43.54	HLA-DPA10103-DPB10401	HBsAg S isoform
203	GPSLYNILSPFIPLL	Q80IU3	HBSAG_HBVE4	NILSPFIPL	0.005537	34.01	HLA-DPA10103-DPB10401	HBsAg S isoform
204	PSLYNILSPFIPLLP	Q80IU3	HBSAG_HBVE4	NILSPFIPL	0.010924	19.95	HLA-DPA10103-DPB10401	HBsAg S isoform
205	SLYNILSPFIPLLPI	Q80IU3	HBSAG_HBVE4	NILSPFIPL	0.00913	23.17	HLA-DPA10103-DPB10401	HBsAg S isoform
206	LYNILSPFIPLLPIF	Q80IU3	HBSAG_HBVE4	NILSPFIPL	0.004021	41.99	HLA-DPA10103-DPB10401	HBsAg S isoform
207	YNILSPFIPLLPIFF	Q80IU3	HBSAG_HBVE4	FIPLLPIFF	0.003092	49	HLA-DPA10103-DPB10401	HBsAg S isoform
208	NILSPFIPLLPIFFC	Q80IU3	HBSAG_HBVE4	FIPLLPIFF	0.001557	67.35	HLA-DPA10103-DPB10401	HBsAg S isoform
209	ILSPFIPLLPIFFCL	Q80IU3	HBSAG_HBVE4	FIPLLPIFF	0.000799	82.23	HLA-DPA10103-DPB10401	HBsAg S isoform
210	LSPFIPLLPIFFCLW	Q80IU3	HBSAG_HBVE4	LLPIFFCLW	0.001106	75.57	HLA-DPA10103-DPB10401	HBsAg S isoform
211	SPFIPLLPIFFCLWV	Q80IU3	HBSAG_HBVE4	FIPLLPIFF	0.000997	77.86	HLA-DPA10103-DPB10401	HBsAg S isoform
212	PFIPLLPIFFCLWVY	Q80IU3	HBSAG_HBVE4	LLPIFFCLW	0.000663	85.44	HLA-DPA10103-DPB10401	HBsAg S isoform
213	FIPLLPIFFCLWVYI	Q80IU3	HBSAG_HBVE4	IFFCLWVYI	0.000675	85.13	HLA-DPA10103-DPB10401	HBsAg S isoform
2	MEGITSGFLGPLLVL	Q80IU6	HBSAG_HBVE2	ITSGFLGPL	0.004013	42.04	HLA-DPA10103-DPB10401	HBsAg S isoform
3	EGITSGFLGPLLVLQ	Q80IU6	HBSAG_HBVE2	FLGPLLVLQ	0.002891	50.91	HLA-DPA10103-DPB10401	HBsAg S isoform
4	GITSGFLGPLLVLQA	Q80IU6	HBSAG_HBVE2	FLGPLLVLQ	0.003618	44.76	HLA-DPA10103-DPB10401	HBsAg S isoform
5	ITSGFLGPLLVLQAG	Q80IU6	HBSAG_HBVE2	FLGPLLVLQ	0.005436	34.44	HLA-DPA10103-DPB10401	HBsAg S isoform
6	TSGFLGPLLVLQAGF	Q80IU6	HBSAG_HBVE2	FLGPLLVLQ	0.005398	34.61	HLA-DPA10103-DPB10401	HBsAg S isoform
7	SGFLGPLLVLQAGFF	Q80IU6	HBSAG_HBVE2	FLGPLLVLQ	0.003483	45.76	HLA-DPA10103-DPB10401	HBsAg S isoform
8	GFLGPLLVLQAGFFL	Q80IU6	HBSAG_HBVE2	FLGPLLVLQ	0.002035	60.27	HLA-DPA10103-DPB10401	HBsAg S isoform
9	FLGPLLVLQAGFFLL	Q80IU6	HBSAG_HBVE2	VLQAGFFLL	0.001479	68.64	HLA-DPA10103-DPB10401	HBsAg S isoform
10	LGPLLVLQAGFFLLT	Q80IU6	HBSAG_HBVE2	LQAGFFLLT	0.008492	24.56	HLA-DPA10103-DPB10401	HBsAg S isoform
11	GPLLVLQAGFFLLTK	Q80IU6	HBSAG_HBVE2	LQAGFFLLT	0.041978	5.86	HLA-DPA10103-DPB10401	HBsAg S isoform
12	PLLVLQAGFFLLTKI	Q80IU6	HBSAG_HBVE2	LQAGFFLLT	0.033103	7.33	HLA-DPA10103-DPB10401	HBsAg S isoform
13	LLVLQAGFFLLTKIL	Q80IU6	HBSAG_HBVE2	LQAGFFLLT	0.014564	15.51	HLA-DPA10103-DPB10401	HBsAg S isoform
14	LVLQAGFFLLTKILT	Q80IU6	HBSAG_HBVE2	LQAGFFLLT	0.011642	18.85	HLA-DPA10103-DPB10401	HBsAg S isoform
15	VLQAGFFLLTKILTI	Q80IU6	HBSAG_HBVE2	FLLTKILTI	0.018165	12.71	HLA-DPA10103-DPB10401	HBsAg S isoform
16	LQAGFFLLTKILTIP	Q80IU6	HBSAG_HBVE2	FLLTKILTI	0.094435	2.73	HLA-DPA10103-DPB10401	HBsAg S isoform
17	QAGFFLLTKILTIPQ	Q80IU6	HBSAG_HBVE2	FLLTKILTI	0.171274	1.51	HLA-DPA10103-DPB10401	HBsAg S isoform
18	AGFFLLTKILTIPQS	Q80IU6	HBSAG_HBVE2	FLLTKILTI	0.206297	1.22	HLA-DPA10103-DPB10401	HBsAg S isoform
19	GFFLLTKILTIPQSL	Q80IU6	HBSAG_HBVE2	FLLTKILTI	0.09527	2.7	HLA-DPA10103-DPB10401	HBsAg S isoform
20	FFLLTKILTIPQSLD	Q80IU6	HBSAG_HBVE2	FLLTKILTI	0.019365	12	HLA-DPA10103-DPB10401	HBsAg S isoform
21	FLLTKILTIPQSLDS	Q80IU6	HBSAG_HBVE2	ILTIPQSLD	0.004833	37.28	HLA-DPA10103-DPB10401	HBsAg S isoform
22	LLTKILTIPQSLDSW	Q80IU6	HBSAG_HBVE2	ILTIPQSLD	0.00405	41.8	HLA-DPA10103-DPB10401	HBsAg S isoform
23	LTKILTIPQSLDSWW	Q80IU6	HBSAG_HBVE2	ILTIPQSLD	0.003075	49.15	HLA-DPA10103-DPB10401	HBsAg S isoform
24	TKILTIPQSLDSWWT	Q80IU6	HBSAG_HBVE2	ILTIPQSLD	0.001534	67.73	HLA-DPA10103-DPB10401	HBsAg S isoform
25	KILTIPQSLDSWWTS	Q80IU6	HBSAG_HBVE2	ILTIPQSLD	0.000468	90.48	HLA-DPA10103-DPB10401	HBsAg S isoform
26	ILTIPQSLDSWWTSL	Q80IU6	HBSAG_HBVE2	QSLDSWWTS	0.000199	95	HLA-DPA10103-DPB10401	HBsAg S isoform
27	LTIPQSLDSWWTSLN	Q80IU6	HBSAG_HBVE2	QSLDSWWTS	0.000477	90.24	HLA-DPA10103-DPB10401	HBsAg S isoform
28	TIPQSLDSWWTSLNF	Q80IU6	HBSAG_HBVE2	LDSWWTSLN	0.000771	82.88	HLA-DPA10103-DPB10401	HBsAg S isoform
29	IPQSLDSWWTSLNFL	Q80IU6	HBSAG_HBVE2	LDSWWTSLN	0.000922	79.43	HLA-DPA10103-DPB10401	HBsAg S isoform
30	PQSLDSWWTSLNFLG	Q80IU6	HBSAG_HBVE2	LDSWWTSLN	0.001445	69.21	HLA-DPA10103-DPB10401	HBsAg S isoform
31	QSLDSWWTSLNFLGG	Q80IU6	HBSAG_HBVE2	WTSLNFLGG	0.016376	13.94	HLA-DPA10103-DPB10401	HBsAg S isoform
32	SLDSWWTSLNFLGGA	Q80IU6	HBSAG_HBVE2	WTSLNFLGG	0.048334	5.13	HLA-DPA10103-DPB10401	HBsAg S isoform
33	LDSWWTSLNFLGGAP	Q80IU6	HBSAG_HBVE2	WTSLNFLGG	0.131257	1.99	HLA-DPA10103-DPB10401	HBsAg S isoform
34	DSWWTSLNFLGGAPV	Q80IU6	HBSAG_HBVE2	WTSLNFLGG	0.126203	2.07	HLA-DPA10103-DPB10401	HBsAg S isoform
35	SWWTSLNFLGGAPVC	Q80IU6	HBSAG_HBVE2	WTSLNFLGG	0.02542	9.39	HLA-DPA10103-DPB10401	HBsAg S isoform
36	WWTSLNFLGGAPVCL	Q80IU6	HBSAG_HBVE2	WTSLNFLGG	0.005798	32.94	HLA-DPA10103-DPB10401	HBsAg S isoform
37	WTSLNFLGGAPVCLG	Q80IU6	HBSAG_HBVE2	LNFLGGAPV	0.00159	66.8	HLA-DPA10103-DPB10401	HBsAg S isoform
38	TSLNFLGGAPVCLGQ	Q80IU6	HBSAG_HBVE2	LNFLGGAPV	0.001207	73.6	HLA-DPA10103-DPB10401	HBsAg S isoform
39	SLNFLGGAPVCLGQN	Q80IU6	HBSAG_HBVE2	FLGGAPVCL	0.001084	76.03	HLA-DPA10103-DPB10401	HBsAg S isoform
40	LNFLGGAPVCLGQNS	Q80IU6	HBSAG_HBVE2	FLGGAPVCL	0.000434	91.39	HLA-DPA10103-DPB10401	HBsAg S isoform
41	NFLGGAPVCLGQNSQ	Q80IU6	HBSAG_HBVE2	FLGGAPVCL	0.000154	95	HLA-DPA10103-DPB10401	HBsAg S isoform
42	FLGGAPVCLGQNSQS	Q80IU6	HBSAG_HBVE2	PVCLGQNSQ	0.000133	95	HLA-DPA10103-DPB10401	HBsAg S isoform
43	LGGAPVCLGQNSQSP	Q80IU6	HBSAG_HBVE2	PVCLGQNSQ	0.000223	95	HLA-DPA10103-DPB10401	HBsAg S isoform
44	GGAPVCLGQNSQSPT	Q80IU6	HBSAG_HBVE2	PVCLGQNSQ	0.000282	95	HLA-DPA10103-DPB10401	HBsAg S isoform
45	GAPVCLGQNSQSPTS	Q80IU6	HBSAG_HBVE2	CLGQNSQSP	0.00023	95	HLA-DPA10103-DPB10401	HBsAg S isoform
46	APVCLGQNSQSPTSN	Q80IU6	HBSAG_HBVE2	CLGQNSQSP	0.000304	94.87	HLA-DPA10103-DPB10401	HBsAg S isoform
47	PVCLGQNSQSPTSNH	Q80IU6	HBSAG_HBVE2	LGQNSQSPT	0.000288	95	HLA-DPA10103-DPB10401	HBsAg S isoform
48	VCLGQNSQSPTSNHS	Q80IU6	HBSAG_HBVE2	SQSPTSNHS	0.000187	95	HLA-DPA10103-DPB10401	HBsAg S isoform
49	CLGQNSQSPTSNHSP	Q80IU6	HBSAG_HBVE2	SQSPTSNHS	0.000388	92.62	HLA-DPA10103-DPB10401	HBsAg S isoform
50	LGQNSQSPTSNHSPT	Q80IU6	HBSAG_HBVE2	SQSPTSNHS	0.000687	84.84	HLA-DPA10103-DPB10401	HBsAg S isoform
51	GQNSQSPTSNHSPTS	Q80IU6	HBSAG_HBVE2	SQSPTSNHS	0.0009	79.89	HLA-DPA10103-DPB10401	HBsAg S isoform
52	QNSQSPTSNHSPTSC	Q80IU6	HBSAG_HBVE2	SQSPTSNHS	0.000298	95	HLA-DPA10103-DPB10401	HBsAg S isoform
53	NSQSPTSNHSPTSCP	Q80IU6	HBSAG_HBVE2	PTSNHSPTS	0.00018	95	HLA-DPA10103-DPB10401	HBsAg S isoform
54	SQSPTSNHSPTSCPP	Q80IU6	HBSAG_HBVE2	PTSNHSPTS	0.00027	95	HLA-DPA10103-DPB10401	HBsAg S isoform
55	QSPTSNHSPTSCPPI	Q80IU6	HBSAG_HBVE2	TSNHSPTSC	0.000193	95	HLA-DPA10103-DPB10401	HBsAg S isoform
56	SPTSNHSPTSCPPIC	Q80IU6	HBSAG_HBVE2	HSPTSCPPI	0.000113	95	HLA-DPA10103-DPB10401	HBsAg S isoform
57	PTSNHSPTSCPPICP	Q80IU6	HBSAG_HBVE2	HSPTSCPPI	0.000135	95	HLA-DPA10103-DPB10401	HBsAg S isoform
58	TSNHSPTSCPPICPG	Q80IU6	HBSAG_HBVE2	HSPTSCPPI	0.000163	95	HLA-DPA10103-DPB10401	HBsAg S isoform
59	SNHSPTSCPPICPGY	Q80IU6	HBSAG_HBVE2	HSPTSCPPI	9.1e-05	95	HLA-DPA10103-DPB10401	HBsAg S isoform
60	NHSPTSCPPICPGYR	Q80IU6	HBSAG_HBVE2	TSCPPICPG	7.7e-05	95	HLA-DPA10103-DPB10401	HBsAg S isoform
61	HSPTSCPPICPGYRW	Q80IU6	HBSAG_HBVE2	TSCPPICPG	5.6e-05	95	HLA-DPA10103-DPB10401	HBsAg S isoform
62	SPTSCPPICPGYRWM	Q80IU6	HBSAG_HBVE2	TSCPPICPG	3.9e-05	95	HLA-DPA10103-DPB10401	HBsAg S isoform
63	PTSCPPICPGYRWMC	Q80IU6	HBSAG_HBVE2	TSCPPICPG	2.8e-05	95	HLA-DPA10103-DPB10401	HBsAg S isoform
64	TSCPPICPGYRWMCL	Q80IU6	HBSAG_HBVE2	ICPGYRWMC	2.5e-05	95	HLA-DPA10103-DPB10401	HBsAg S isoform
65	SCPPICPGYRWMCLR	Q80IU6	HBSAG_HBVE2	ICPGYRWMC	4.7e-05	95	HLA-DPA10103-DPB10401	HBsAg S isoform
66	CPPICPGYRWMCLRR	Q80IU6	HBSAG_HBVE2	ICPGYRWMC	8e-05	95	HLA-DPA10103-DPB10401	HBsAg S isoform
67	PPICPGYRWMCLRRF	Q80IU6	HBSAG_HBVE2	YRWMCLRRF	0.000701	84.51	HLA-DPA10103-DPB10401	HBsAg S isoform
68	PICPGYRWMCLRRFI	Q80IU6	HBSAG_HBVE2	YRWMCLRRF	0.002049	60.07	HLA-DPA10103-DPB10401	HBsAg S isoform
69	ICPGYRWMCLRRFII	Q80IU6	HBSAG_HBVE2	YRWMCLRRF	0.003003	49.81	HLA-DPA10103-DPB10401	HBsAg S isoform
70	CPGYRWMCLRRFIIF	Q80IU6	HBSAG_HBVE2	YRWMCLRRF	0.003574	45.08	HLA-DPA10103-DPB10401	HBsAg S isoform
71	PGYRWMCLRRFIIFL	Q80IU6	HBSAG_HBVE2	YRWMCLRRF	0.004272	40.4	HLA-DPA10103-DPB10401	HBsAg S isoform
72	GYRWMCLRRFIIFLF	Q80IU6	HBSAG_HBVE2	YRWMCLRRF	0.00111	75.48	HLA-DPA10103-DPB10401	HBsAg S isoform
73	YRWMCLRRFIIFLFI	Q80IU6	HBSAG_HBVE2	RRFIIFLFI	0.000655	85.64	HLA-DPA10103-DPB10401	HBsAg S isoform
74	RWMCLRRFIIFLFIL	Q80IU6	HBSAG_HBVE2	RRFIIFLFI	0.000631	86.26	HLA-DPA10103-DPB10401	HBsAg S isoform
75	WMCLRRFIIFLFILL	Q80IU6	HBSAG_HBVE2	FIIFLFILL	0.004152	41.15	HLA-DPA10103-DPB10401	HBsAg S isoform
76	MCLRRFIIFLFILLL	Q80IU6	HBSAG_HBVE2	FIIFLFILL	0.00779	26.35	HLA-DPA10103-DPB10401	HBsAg S isoform
77	CLRRFIIFLFILLLC	Q80IU6	HBSAG_HBVE2	FIIFLFILL	0.004534	38.93	HLA-DPA10103-DPB10401	HBsAg S isoform
78	LRRFIIFLFILLLCL	Q80IU6	HBSAG_HBVE2	FIIFLFILL	0.00378	43.6	HLA-DPA10103-DPB10401	HBsAg S isoform
79	RRFIIFLFILLLCLI	Q80IU6	HBSAG_HBVE2	FIIFLFILL	0.002831	51.52	HLA-DPA10103-DPB10401	HBsAg S isoform
80	RFIIFLFILLLCLIF	Q80IU6	HBSAG_HBVE2	FLFILLLCL	0.001047	76.81	HLA-DPA10103-DPB10401	HBsAg S isoform
81	FIIFLFILLLCLIFL	Q80IU6	HBSAG_HBVE2	FLFILLLCL	0.000761	83.12	HLA-DPA10103-DPB10401	HBsAg S isoform
82	IIFLFILLLCLIFLL	Q80IU6	HBSAG_HBVE2	FLFILLLCL	0.000588	87.37	HLA-DPA10103-DPB10401	HBsAg S isoform
83	IFLFILLLCLIFLLV	Q80IU6	HBSAG_HBVE2	LLCLIFLLV	0.000633	86.21	HLA-DPA10103-DPB10401	HBsAg S isoform
84	FLFILLLCLIFLLVL	Q80IU6	HBSAG_HBVE2	LLCLIFLLV	0.001259	72.61	HLA-DPA10103-DPB10401	HBsAg S isoform
85	LFILLLCLIFLLVLL	Q80IU6	HBSAG_HBVE2	LLCLIFLLV	0.001296	71.91	HLA-DPA10103-DPB10401	HBsAg S isoform
86	FILLLCLIFLLVLLG	Q80IU6	HBSAG_HBVE2	LLCLIFLLV	0.001359	70.72	HLA-DPA10103-DPB10401	HBsAg S isoform
87	ILLLCLIFLLVLLGY	Q80IU6	HBSAG_HBVE2	LLCLIFLLV	0.000596	87.16	HLA-DPA10103-DPB10401	HBsAg S isoform
88	LLLCLIFLLVLLGYQ	Q80IU6	HBSAG_HBVE2	LLCLIFLLV	0.000237	95	HLA-DPA10103-DPB10401	HBsAg S isoform
89	LLCLIFLLVLLGYQG	Q80IU6	HBSAG_HBVE2	IFLLVLLGY	0.000215	95	HLA-DPA10103-DPB10401	HBsAg S isoform
90	LCLIFLLVLLGYQGM	Q80IU6	HBSAG_HBVE2	LVLLGYQGM	0.000638	86.08	HLA-DPA10103-DPB10401	HBsAg S isoform
91	CLIFLLVLLGYQGML	Q80IU6	HBSAG_HBVE2	LVLLGYQGM	0.000511	89.36	HLA-DPA10103-DPB10401	HBsAg S isoform
92	LIFLLVLLGYQGMLP	Q80IU6	HBSAG_HBVE2	LVLLGYQGM	0.002066	59.86	HLA-DPA10103-DPB10401	HBsAg S isoform
93	IFLLVLLGYQGMLPV	Q80IU6	HBSAG_HBVE2	LVLLGYQGM	0.001958	61.35	HLA-DPA10103-DPB10401	HBsAg S isoform
94	FLLVLLGYQGMLPVC	Q80IU6	HBSAG_HBVE2	LGYQGMLPV	0.001901	62.15	HLA-DPA10103-DPB10401	HBsAg S isoform
95	LLVLLGYQGMLPVCP	Q80IU6	HBSAG_HBVE2	LGYQGMLPV	0.003677	44.33	HLA-DPA10103-DPB10401	HBsAg S isoform
96	LVLLGYQGMLPVCPL	Q80IU6	HBSAG_HBVE2	LGYQGMLPV	0.003134	48.65	HLA-DPA10103-DPB10401	HBsAg S isoform
97	VLLGYQGMLPVCPLI	Q80IU6	HBSAG_HBVE2	LGYQGMLPV	0.001232	73.12	HLA-DPA10103-DPB10401	HBsAg S isoform
98	LLGYQGMLPVCPLIP	Q80IU6	HBSAG_HBVE2	LGYQGMLPV	0.000516	89.23	HLA-DPA10103-DPB10401	HBsAg S isoform
99	LGYQGMLPVCPLIPG	Q80IU6	HBSAG_HBVE2	MLPVCPLIP	0.000315	94.57	HLA-DPA10103-DPB10401	HBsAg S isoform
100	GYQGMLPVCPLIPGS	Q80IU6	HBSAG_HBVE2	MLPVCPLIP	0.000383	92.75	HLA-DPA10103-DPB10401	HBsAg S isoform
101	YQGMLPVCPLIPGSS	Q80IU6	HBSAG_HBVE2	MLPVCPLIP	0.000476	90.27	HLA-DPA10103-DPB10401	HBsAg S isoform
102	QGMLPVCPLIPGSST	Q80IU6	HBSAG_HBVE2	MLPVCPLIP	0.000262	95	HLA-DPA10103-DPB10401	HBsAg S isoform
103	GMLPVCPLIPGSSTT	Q80IU6	HBSAG_HBVE2	VCPLIPGSS	0.000138	95	HLA-DPA10103-DPB10401	HBsAg S isoform
104	MLPVCPLIPGSSTTS	Q80IU6	HBSAG_HBVE2	VCPLIPGSS	0.000163	95	HLA-DPA10103-DPB10401	HBsAg S isoform
105	LPVCPLIPGSSTTST	Q80IU6	HBSAG_HBVE2	VCPLIPGSS	0.000103	95	HLA-DPA10103-DPB10401	HBsAg S isoform
106	PVCPLIPGSSTTSTG	Q80IU6	HBSAG_HBVE2	LIPGSSTTS	0.000118	95	HLA-DPA10103-DPB10401	HBsAg S isoform
107	VCPLIPGSSTTSTGP	Q80IU6	HBSAG_HBVE2	LIPGSSTTS	0.000179	95	HLA-DPA10103-DPB10401	HBsAg S isoform
108	CPLIPGSSTTSTGPC	Q80IU6	HBSAG_HBVE2	LIPGSSTTS	9.8e-05	95	HLA-DPA10103-DPB10401	HBsAg S isoform
109	PLIPGSSTTSTGPCR	Q80IU6	HBSAG_HBVE2	SSTTSTGPC	0.000122	95	HLA-DPA10103-DPB10401	HBsAg S isoform
110	LIPGSSTTSTGPCRT	Q80IU6	HBSAG_HBVE2	SSTTSTGPC	0.000133	95	HLA-DPA10103-DPB10401	HBsAg S isoform
111	IPGSSTTSTGPCRTC	Q80IU6	HBSAG_HBVE2	SSTTSTGPC	6.6e-05	95	HLA-DPA10103-DPB10401	HBsAg S isoform
112	PGSSTTSTGPCRTCT	Q80IU6	HBSAG_HBVE2	TTSTGPCRT	7.1e-05	95	HLA-DPA10103-DPB10401	HBsAg S isoform
113	GSSTTSTGPCRTCTT	Q80IU6	HBSAG_HBVE2	TTSTGPCRT	7.3e-05	95	HLA-DPA10103-DPB10401	HBsAg S isoform
114	SSTTSTGPCRTCTTL	Q80IU6	HBSAG_HBVE2	TSTGPCRTC	4.1e-05	95	HLA-DPA10103-DPB10401	HBsAg S isoform
115	STTSTGPCRTCTTLA	Q80IU6	HBSAG_HBVE2	TSTGPCRTC	2.1e-05	95	HLA-DPA10103-DPB10401	HBsAg S isoform
116	TTSTGPCRTCTTLAQ	Q80IU6	HBSAG_HBVE2	CRTCTTLAQ	6.4e-05	95	HLA-DPA10103-DPB10401	HBsAg S isoform
117	TSTGPCRTCTTLAQG	Q80IU6	HBSAG_HBVE2	CRTCTTLAQ	0.00014	95	HLA-DPA10103-DPB10401	HBsAg S isoform
118	STGPCRTCTTLAQGT	Q80IU6	HBSAG_HBVE2	RTCTTLAQG	0.000434	91.39	HLA-DPA10103-DPB10401	HBsAg S isoform
119	TGPCRTCTTLAQGTS	Q80IU6	HBSAG_HBVE2	RTCTTLAQG	0.000809	82	HLA-DPA10103-DPB10401	HBsAg S isoform
120	GPCRTCTTLAQGTSM	Q80IU6	HBSAG_HBVE2	RTCTTLAQG	0.000629	86.31	HLA-DPA10103-DPB10401	HBsAg S isoform
121	PCRTCTTLAQGTSMF	Q80IU6	HBSAG_HBVE2	RTCTTLAQG	0.000183	95	HLA-DPA10103-DPB10401	HBsAg S isoform
122	CRTCTTLAQGTSMFP	Q80IU6	HBSAG_HBVE2	RTCTTLAQG	6.9e-05	95	HLA-DPA10103-DPB10401	HBsAg S isoform
123	RTCTTLAQGTSMFPS	Q80IU6	HBSAG_HBVE2	TLAQGTSMF	9.3e-05	95	HLA-DPA10103-DPB10401	HBsAg S isoform
124	TCTTLAQGTSMFPSC	Q80IU6	HBSAG_HBVE2	QGTSMFPSC	8.8e-05	95	HLA-DPA10103-DPB10401	HBsAg S isoform
125	CTTLAQGTSMFPSCC	Q80IU6	HBSAG_HBVE2	QGTSMFPSC	7.2e-05	95	HLA-DPA10103-DPB10401	HBsAg S isoform
126	TTLAQGTSMFPSCCC	Q80IU6	HBSAG_HBVE2	QGTSMFPSC	4.3e-05	95	HLA-DPA10103-DPB10401	HBsAg S isoform
127	TLAQGTSMFPSCCCS	Q80IU6	HBSAG_HBVE2	QGTSMFPSC	4.6e-05	95	HLA-DPA10103-DPB10401	HBsAg S isoform
128	LAQGTSMFPSCCCSK	Q80IU6	HBSAG_HBVE2	SMFPSCCCS	4.3e-05	95	HLA-DPA10103-DPB10401	HBsAg S isoform
129	AQGTSMFPSCCCSKP	Q80IU6	HBSAG_HBVE2	MFPSCCCSK	6.5e-05	95	HLA-DPA10103-DPB10401	HBsAg S isoform
130	QGTSMFPSCCCSKPS	Q80IU6	HBSAG_HBVE2	MFPSCCCSK	7e-05	95	HLA-DPA10103-DPB10401	HBsAg S isoform
131	GTSMFPSCCCSKPSD	Q80IU6	HBSAG_HBVE2	MFPSCCCSK	8.6e-05	95	HLA-DPA10103-DPB10401	HBsAg S isoform
132	TSMFPSCCCSKPSDG	Q80IU6	HBSAG_HBVE2	MFPSCCCSK	4.6e-05	95	HLA-DPA10103-DPB10401	HBsAg S isoform
133	SMFPSCCCSKPSDGN	Q80IU6	HBSAG_HBVE2	PSCCCSKPS	2.6e-05	95	HLA-DPA10103-DPB10401	HBsAg S isoform
134	MFPSCCCSKPSDGNC	Q80IU6	HBSAG_HBVE2	CSKPSDGNC	2.2e-05	95	HLA-DPA10103-DPB10401	HBsAg S isoform
135	FPSCCCSKPSDGNCT	Q80IU6	HBSAG_HBVE2	CSKPSDGNC	2.2e-05	95	HLA-DPA10103-DPB10401	HBsAg S isoform
136	PSCCCSKPSDGNCTC	Q80IU6	HBSAG_HBVE2	CSKPSDGNC	1.9e-05	95	HLA-DPA10103-DPB10401	HBsAg S isoform
137	SCCCSKPSDGNCTCI	Q80IU6	HBSAG_HBVE2	CSKPSDGNC	1.7e-05	95	HLA-DPA10103-DPB10401	HBsAg S isoform
138	CCCSKPSDGNCTCIP	Q80IU6	HBSAG_HBVE2	CSKPSDGNC	1.9e-05	95	HLA-DPA10103-DPB10401	HBsAg S isoform
139	CCSKPSDGNCTCIPI	Q80IU6	HBSAG_HBVE2	DGNCTCIPI	2.8e-05	95	HLA-DPA10103-DPB10401	HBsAg S isoform
140	CSKPSDGNCTCIPIP	Q80IU6	HBSAG_HBVE2	DGNCTCIPI	5.1e-05	95	HLA-DPA10103-DPB10401	HBsAg S isoform
141	SKPSDGNCTCIPIPS	Q80IU6	HBSAG_HBVE2	DGNCTCIPI	7.4e-05	95	HLA-DPA10103-DPB10401	HBsAg S isoform
142	KPSDGNCTCIPIPSS	Q80IU6	HBSAG_HBVE2	DGNCTCIPI	9.3e-05	95	HLA-DPA10103-DPB10401	HBsAg S isoform
143	PSDGNCTCIPIPSSW	Q80IU6	HBSAG_HBVE2	CTCIPIPSS	5.7e-05	95	HLA-DPA10103-DPB10401	HBsAg S isoform
144	SDGNCTCIPIPSSWA	Q80IU6	HBSAG_HBVE2	CTCIPIPSS	7.7e-05	95	HLA-DPA10103-DPB10401	HBsAg S isoform
145	DGNCTCIPIPSSWAF	Q80IU6	HBSAG_HBVE2	CTCIPIPSS	9.2e-05	95	HLA-DPA10103-DPB10401	HBsAg S isoform
146	GNCTCIPIPSSWAFG	Q80IU6	HBSAG_HBVE2	CTCIPIPSS	6.6e-05	95	HLA-DPA10103-DPB10401	HBsAg S isoform
147	NCTCIPIPSSWAFGK	Q80IU6	HBSAG_HBVE2	CIPIPSSWA	0.000134	95	HLA-DPA10103-DPB10401	HBsAg S isoform
148	CTCIPIPSSWAFGKF	Q80IU6	HBSAG_HBVE2	PSSWAFGKF	0.000446	91.07	HLA-DPA10103-DPB10401	HBsAg S isoform
149	TCIPIPSSWAFGKFL	Q80IU6	HBSAG_HBVE2	PSSWAFGKF	0.000716	84.16	HLA-DPA10103-DPB10401	HBsAg S isoform
150	CIPIPSSWAFGKFLW	Q80IU6	HBSAG_HBVE2	PSSWAFGKF	0.000839	81.3	HLA-DPA10103-DPB10401	HBsAg S isoform
151	IPIPSSWAFGKFLWE	Q80IU6	HBSAG_HBVE2	WAFGKFLWE	0.018101	12.75	HLA-DPA10103-DPB10401	HBsAg S isoform
152	PIPSSWAFGKFLWEW	Q80IU6	HBSAG_HBVE2	WAFGKFLWE	0.039447	6.21	HLA-DPA10103-DPB10401	HBsAg S isoform
153	IPSSWAFGKFLWEWA	Q80IU6	HBSAG_HBVE2	WAFGKFLWE	0.075691	3.35	HLA-DPA10103-DPB10401	HBsAg S isoform
154	PSSWAFGKFLWEWAS	Q80IU6	HBSAG_HBVE2	WAFGKFLWE	0.098575	2.61	HLA-DPA10103-DPB10401	HBsAg S isoform
155	SSWAFGKFLWEWASA	Q80IU6	HBSAG_HBVE2	WAFGKFLWE	0.022023	10.72	HLA-DPA10103-DPB10401	HBsAg S isoform
156	SWAFGKFLWEWASAR	Q80IU6	HBSAG_HBVE2	FLWEWASAR	0.010025	21.46	HLA-DPA10103-DPB10401	HBsAg S isoform
157	WAFGKFLWEWASARF	Q80IU6	HBSAG_HBVE2	FLWEWASAR	0.007641	26.76	HLA-DPA10103-DPB10401	HBsAg S isoform
158	AFGKFLWEWASARFS	Q80IU6	HBSAG_HBVE2	FLWEWASAR	0.010461	20.72	HLA-DPA10103-DPB10401	HBsAg S isoform
159	FGKFLWEWASARFSW	Q80IU6	HBSAG_HBVE2	FLWEWASAR	0.009086	23.26	HLA-DPA10103-DPB10401	HBsAg S isoform
160	GKFLWEWASARFSWL	Q80IU6	HBSAG_HBVE2	WASARFSWL	0.028342	8.48	HLA-DPA10103-DPB10401	HBsAg S isoform
161	KFLWEWASARFSWLS	Q80IU6	HBSAG_HBVE2	WASARFSWL	0.096811	2.66	HLA-DPA10103-DPB10401	HBsAg S isoform
162	FLWEWASARFSWLSL	Q80IU6	HBSAG_HBVE2	WASARFSWL	0.095986	2.68	HLA-DPA10103-DPB10401	HBsAg S isoform
163	LWEWASARFSWLSLL	Q80IU6	HBSAG_HBVE2	WASARFSWL	0.072079	3.49	HLA-DPA10103-DPB10401	HBsAg S isoform
164	WEWASARFSWLSLLV	Q80IU6	HBSAG_HBVE2	WASARFSWL	0.043079	5.72	HLA-DPA10103-DPB10401	HBsAg S isoform
165	EWASARFSWLSLLVP	Q80IU6	HBSAG_HBVE2	WASARFSWL	0.020919	11.22	HLA-DPA10103-DPB10401	HBsAg S isoform
166	WASARFSWLSLLVPF	Q80IU6	HBSAG_HBVE2	RFSWLSLLV	0.015825	14.39	HLA-DPA10103-DPB10401	HBsAg S isoform
167	ASARFSWLSLLVPFV	Q80IU6	HBSAG_HBVE2	RFSWLSLLV	0.017996	12.81	HLA-DPA10103-DPB10401	HBsAg S isoform
168	SARFSWLSLLVPFVQ	Q80IU6	HBSAG_HBVE2	FSWLSLLVP	0.016625	13.76	HLA-DPA10103-DPB10401	HBsAg S isoform
169	ARFSWLSLLVPFVQW	Q80IU6	HBSAG_HBVE2	FSWLSLLVP	0.006072	31.86	HLA-DPA10103-DPB10401	HBsAg S isoform
170	RFSWLSLLVPFVQWF	Q80IU6	HBSAG_HBVE2	WLSLLVPFV	0.002456	55.33	HLA-DPA10103-DPB10401	HBsAg S isoform
171	FSWLSLLVPFVQWFA	Q80IU6	HBSAG_HBVE2	WLSLLVPFV	0.000571	87.81	HLA-DPA10103-DPB10401	HBsAg S isoform
172	SWLSLLVPFVQWFAG	Q80IU6	HBSAG_HBVE2	LLVPFVQWF	0.000587	87.4	HLA-DPA10103-DPB10401	HBsAg S isoform
173	WLSLLVPFVQWFAGL	Q80IU6	HBSAG_HBVE2	PFVQWFAGL	0.000497	89.72	HLA-DPA10103-DPB10401	HBsAg S isoform
174	LSLLVPFVQWFAGLS	Q80IU6	HBSAG_HBVE2	PFVQWFAGL	0.001081	76.09	HLA-DPA10103-DPB10401	HBsAg S isoform
175	SLLVPFVQWFAGLSP	Q80IU6	HBSAG_HBVE2	PFVQWFAGL	0.003196	48.13	HLA-DPA10103-DPB10401	HBsAg S isoform
176	LLVPFVQWFAGLSPT	Q80IU6	HBSAG_HBVE2	FVQWFAGLS	0.004544	38.87	HLA-DPA10103-DPB10401	HBsAg S isoform
177	LVPFVQWFAGLSPTV	Q80IU6	HBSAG_HBVE2	FVQWFAGLS	0.003989	42.2	HLA-DPA10103-DPB10401	HBsAg S isoform
178	VPFVQWFAGLSPTVW	Q80IU6	HBSAG_HBVE2	FVQWFAGLS	0.002239	57.85	HLA-DPA10103-DPB10401	HBsAg S isoform
179	PFVQWFAGLSPTVWL	Q80IU6	HBSAG_HBVE2	FAGLSPTVW	0.001553	67.42	HLA-DPA10103-DPB10401	HBsAg S isoform
180	FVQWFAGLSPTVWLS	Q80IU6	HBSAG_HBVE2	FAGLSPTVW	0.001923	61.85	HLA-DPA10103-DPB10401	HBsAg S isoform
181	VQWFAGLSPTVWLSV	Q80IU6	HBSAG_HBVE2	LSPTVWLSV	0.022192	10.64	HLA-DPA10103-DPB10401	HBsAg S isoform
182	QWFAGLSPTVWLSVI	Q80IU6	HBSAG_HBVE2	LSPTVWLSV	0.06958	3.62	HLA-DPA10103-DPB10401	HBsAg S isoform
183	WFAGLSPTVWLSVIW	Q80IU6	HBSAG_HBVE2	LSPTVWLSV	0.072833	3.46	HLA-DPA10103-DPB10401	HBsAg S isoform
184	FAGLSPTVWLSVIWM	Q80IU6	HBSAG_HBVE2	LSPTVWLSV	0.062248	4.02	HLA-DPA10103-DPB10401	HBsAg S isoform
185	AGLSPTVWLSVIWMM	Q80IU6	HBSAG_HBVE2	LSPTVWLSV	0.027399	8.76	HLA-DPA10103-DPB10401	HBsAg S isoform
186	GLSPTVWLSVIWMMW	Q80IU6	HBSAG_HBVE2	LSPTVWLSV	0.003107	48.88	HLA-DPA10103-DPB10401	HBsAg S isoform
187	LSPTVWLSVIWMMWY	Q80IU6	HBSAG_HBVE2	WLSVIWMMW	0.00127	72.41	HLA-DPA10103-DPB10401	HBsAg S isoform
188	SPTVWLSVIWMMWYW	Q80IU6	HBSAG_HBVE2	WLSVIWMMW	0.00132	71.46	HLA-DPA10103-DPB10401	HBsAg S isoform
189	PTVWLSVIWMMWYWG	Q80IU6	HBSAG_HBVE2	WLSVIWMMW	0.001837	63.06	HLA-DPA10103-DPB10401	HBsAg S isoform
190	TVWLSVIWMMWYWGP	Q80IU6	HBSAG_HBVE2	WLSVIWMMW	0.000507	89.46	HLA-DPA10103-DPB10401	HBsAg S isoform
191	VWLSVIWMMWYWGPS	Q80IU6	HBSAG_HBVE2	WMMWYWGPS	0.000382	92.78	HLA-DPA10103-DPB10401	HBsAg S isoform
192	WLSVIWMMWYWGPSL	Q80IU6	HBSAG_HBVE2	WMMWYWGPS	0.000536	88.71	HLA-DPA10103-DPB10401	HBsAg S isoform
193	LSVIWMMWYWGPSLY	Q80IU6	HBSAG_HBVE2	WMMWYWGPS	0.000823	81.67	HLA-DPA10103-DPB10401	HBsAg S isoform
194	SVIWMMWYWGPSLYN	Q80IU6	HBSAG_HBVE2	WMMWYWGPS	0.001236	73.05	HLA-DPA10103-DPB10401	HBsAg S isoform
195	VIWMMWYWGPSLYNI	Q80IU6	HBSAG_HBVE2	MWYWGPSLY	0.001431	69.44	HLA-DPA10103-DPB10401	HBsAg S isoform
196	IWMMWYWGPSLYNIL	Q80IU6	HBSAG_HBVE2	WGPSLYNIL	0.008273	25.08	HLA-DPA10103-DPB10401	HBsAg S isoform
197	WMMWYWGPSLYNILS	Q80IU6	HBSAG_HBVE2	WGPSLYNIL	0.023398	10.14	HLA-DPA10103-DPB10401	HBsAg S isoform
198	MMWYWGPSLYNILSP	Q80IU6	HBSAG_HBVE2	WGPSLYNIL	0.067203	3.75	HLA-DPA10103-DPB10401	HBsAg S isoform
199	MWYWGPSLYNILSPF	Q80IU6	HBSAG_HBVE2	WGPSLYNIL	0.064998	3.87	HLA-DPA10103-DPB10401	HBsAg S isoform
200	WYWGPSLYNILSPFI	Q80IU6	HBSAG_HBVE2	WGPSLYNIL	0.02388	9.95	HLA-DPA10103-DPB10401	HBsAg S isoform
201	YWGPSLYNILSPFIP	Q80IU6	HBSAG_HBVE2	WGPSLYNIL	0.006611	29.94	HLA-DPA10103-DPB10401	HBsAg S isoform
202	WGPSLYNILSPFIPL	Q80IU6	HBSAG_HBVE2	LYNILSPFI	0.003789	43.54	HLA-DPA10103-DPB10401	HBsAg S isoform
203	GPSLYNILSPFIPLL	Q80IU6	HBSAG_HBVE2	NILSPFIPL	0.005537	34.01	HLA-DPA10103-DPB10401	HBsAg S isoform
204	PSLYNILSPFIPLLP	Q80IU6	HBSAG_HBVE2	NILSPFIPL	0.010924	19.95	HLA-DPA10103-DPB10401	HBsAg S isoform
205	SLYNILSPFIPLLPI	Q80IU6	HBSAG_HBVE2	NILSPFIPL	0.00913	23.17	HLA-DPA10103-DPB10401	HBsAg S isoform
206	LYNILSPFIPLLPIF	Q80IU6	HBSAG_HBVE2	NILSPFIPL	0.004021	41.99	HLA-DPA10103-DPB10401	HBsAg S isoform
207	YNILSPFIPLLPIFF	Q80IU6	HBSAG_HBVE2	FIPLLPIFF	0.003092	49	HLA-DPA10103-DPB10401	HBsAg S isoform
208	NILSPFIPLLPIFFC	Q80IU6	HBSAG_HBVE2	FIPLLPIFF	0.001557	67.35	HLA-DPA10103-DPB10401	HBsAg S isoform
209	ILSPFIPLLPIFFCL	Q80IU6	HBSAG_HBVE2	FIPLLPIFF	0.000799	82.23	HLA-DPA10103-DPB10401	HBsAg S isoform
210	LSPFIPLLPIFFCLW	Q80IU6	HBSAG_HBVE2	LLPIFFCLW	0.001106	75.57	HLA-DPA10103-DPB10401	HBsAg S isoform
211	SPFIPLLPIFFCLWV	Q80IU6	HBSAG_HBVE2	FIPLLPIFF	0.000997	77.86	HLA-DPA10103-DPB10401	HBsAg S isoform
212	PFIPLLPIFFCLWVY	Q80IU6	HBSAG_HBVE2	LLPIFFCLW	0.000663	85.44	HLA-DPA10103-DPB10401	HBsAg S isoform
213	FIPLLPIFFCLWVYI	Q80IU6	HBSAG_HBVE2	IFFCLWVYI	0.000675	85.13	HLA-DPA10103-DPB10401	HBsAg S isoform
12	MESTTSGFLGPLLVL	Q81162	HBSAG_HBVC8	SGFLGPLLV	0.000338	93.96	HLA-DPA10103-DPB10401	HBsAg S isoform
13	ESTTSGFLGPLLVLQ	Q81162	HBSAG_HBVC8	FLGPLLVLQ	0.001845	62.94	HLA-DPA10103-DPB10401	HBsAg S isoform
14	STTSGFLGPLLVLQA	Q81162	HBSAG_HBVC8	FLGPLLVLQ	0.003594	44.93	HLA-DPA10103-DPB10401	HBsAg S isoform
15	TTSGFLGPLLVLQAG	Q81162	HBSAG_HBVC8	FLGPLLVLQ	0.005451	34.38	HLA-DPA10103-DPB10401	HBsAg S isoform
16	TSGFLGPLLVLQAGF	Q81162	HBSAG_HBVC8	FLGPLLVLQ	0.005398	34.61	HLA-DPA10103-DPB10401	HBsAg S isoform
17	SGFLGPLLVLQAGFF	Q81162	HBSAG_HBVC8	FLGPLLVLQ	0.003483	45.76	HLA-DPA10103-DPB10401	HBsAg S isoform
18	GFLGPLLVLQAGFFL	Q81162	HBSAG_HBVC8	FLGPLLVLQ	0.002035	60.27	HLA-DPA10103-DPB10401	HBsAg S isoform
19	FLGPLLVLQAGFFLL	Q81162	HBSAG_HBVC8	VLQAGFFLL	0.001479	68.64	HLA-DPA10103-DPB10401	HBsAg S isoform
20	LGPLLVLQAGFFLLT	Q81162	HBSAG_HBVC8	LQAGFFLLT	0.008492	24.56	HLA-DPA10103-DPB10401	HBsAg S isoform
21	GPLLVLQAGFFLLTR	Q81162	HBSAG_HBVC8	LQAGFFLLT	0.037745	6.47	HLA-DPA10103-DPB10401	HBsAg S isoform
22	PLLVLQAGFFLLTRI	Q81162	HBSAG_HBVC8	LQAGFFLLT	0.029461	8.19	HLA-DPA10103-DPB10401	HBsAg S isoform
23	LLVLQAGFFLLTRIL	Q81162	HBSAG_HBVC8	LQAGFFLLT	0.012944	17.22	HLA-DPA10103-DPB10401	HBsAg S isoform
24	LVLQAGFFLLTRILT	Q81162	HBSAG_HBVC8	LQAGFFLLT	0.010342	20.92	HLA-DPA10103-DPB10401	HBsAg S isoform
25	VLQAGFFLLTRILTI	Q81162	HBSAG_HBVC8	FLLTRILTI	0.020067	11.65	HLA-DPA10103-DPB10401	HBsAg S isoform
26	LQAGFFLLTRILTIP	Q81162	HBSAG_HBVC8	FLLTRILTI	0.107091	2.42	HLA-DPA10103-DPB10401	HBsAg S isoform
27	QAGFFLLTRILTIPQ	Q81162	HBSAG_HBVC8	FLLTRILTI	0.193218	1.31	HLA-DPA10103-DPB10401	HBsAg S isoform
28	AGFFLLTRILTIPQS	Q81162	HBSAG_HBVC8	FLLTRILTI	0.228179	1.09	HLA-DPA10103-DPB10401	HBsAg S isoform
29	GFFLLTRILTIPQSL	Q81162	HBSAG_HBVC8	FLLTRILTI	0.106183	2.43	HLA-DPA10103-DPB10401	HBsAg S isoform
30	FFLLTRILTIPQSLD	Q81162	HBSAG_HBVC8	FLLTRILTI	0.02202	10.72	HLA-DPA10103-DPB10401	HBsAg S isoform
31	FLLTRILTIPQSLDS	Q81162	HBSAG_HBVC8	ILTIPQSLD	0.004924	36.81	HLA-DPA10103-DPB10401	HBsAg S isoform
32	LLTRILTIPQSLDSW	Q81162	HBSAG_HBVC8	ILTIPQSLD	0.003956	42.42	HLA-DPA10103-DPB10401	HBsAg S isoform
33	LTRILTIPQSLDSWW	Q81162	HBSAG_HBVC8	ILTIPQSLD	0.002901	50.81	HLA-DPA10103-DPB10401	HBsAg S isoform
34	TRILTIPQSLDSWWT	Q81162	HBSAG_HBVC8	ILTIPQSLD	0.001525	67.88	HLA-DPA10103-DPB10401	HBsAg S isoform
35	RILTIPQSLDSWWTS	Q81162	HBSAG_HBVC8	ILTIPQSLD	0.00043	91.5	HLA-DPA10103-DPB10401	HBsAg S isoform
36	ILTIPQSLDSWWTSL	Q81162	HBSAG_HBVC8	QSLDSWWTS	0.000199	95	HLA-DPA10103-DPB10401	HBsAg S isoform
37	LTIPQSLDSWWTSLN	Q81162	HBSAG_HBVC8	QSLDSWWTS	0.000477	90.24	HLA-DPA10103-DPB10401	HBsAg S isoform
38	TIPQSLDSWWTSLNF	Q81162	HBSAG_HBVC8	LDSWWTSLN	0.000771	82.88	HLA-DPA10103-DPB10401	HBsAg S isoform
39	IPQSLDSWWTSLNFL	Q81162	HBSAG_HBVC8	LDSWWTSLN	0.000922	79.43	HLA-DPA10103-DPB10401	HBsAg S isoform
40	PQSLDSWWTSLNFLG	Q81162	HBSAG_HBVC8	LDSWWTSLN	0.001445	69.21	HLA-DPA10103-DPB10401	HBsAg S isoform
41	QSLDSWWTSLNFLGE	Q81162	HBSAG_HBVC8	WTSLNFLGE	0.025021	9.53	HLA-DPA10103-DPB10401	HBsAg S isoform
42	SLDSWWTSLNFLGEA	Q81162	HBSAG_HBVC8	WTSLNFLGE	0.116271	2.25	HLA-DPA10103-DPB10401	HBsAg S isoform
43	LDSWWTSLNFLGEAP	Q81162	HBSAG_HBVC8	WTSLNFLGE	0.269386	0.88	HLA-DPA10103-DPB10401	HBsAg S isoform
44	DSWWTSLNFLGEAPT	Q81162	HBSAG_HBVC8	WTSLNFLGE	0.300783	0.76	HLA-DPA10103-DPB10401	HBsAg S isoform
45	SWWTSLNFLGEAPTC	Q81162	HBSAG_HBVC8	WTSLNFLGE	0.087015	2.94	HLA-DPA10103-DPB10401	HBsAg S isoform
46	WWTSLNFLGEAPTCP	Q81162	HBSAG_HBVC8	WTSLNFLGE	0.013957	16.1	HLA-DPA10103-DPB10401	HBsAg S isoform
47	WTSLNFLGEAPTCPG	Q81162	HBSAG_HBVC8	LNFLGEAPT	0.001105	75.59	HLA-DPA10103-DPB10401	HBsAg S isoform
48	TSLNFLGEAPTCPGQ	Q81162	HBSAG_HBVC8	FLGEAPTCP	0.000982	78.17	HLA-DPA10103-DPB10401	HBsAg S isoform
49	SLNFLGEAPTCPGQN	Q81162	HBSAG_HBVC8	FLGEAPTCP	0.000856	80.91	HLA-DPA10103-DPB10401	HBsAg S isoform
50	LNFLGEAPTCPGQNS	Q81162	HBSAG_HBVC8	FLGEAPTCP	0.000381	92.81	HLA-DPA10103-DPB10401	HBsAg S isoform
51	NFLGEAPTCPGQNSQ	Q81162	HBSAG_HBVC8	FLGEAPTCP	0.000163	95	HLA-DPA10103-DPB10401	HBsAg S isoform
52	FLGEAPTCPGQNSQS	Q81162	HBSAG_HBVC8	EAPTCPGQN	0.000107	95	HLA-DPA10103-DPB10401	HBsAg S isoform
53	LGEAPTCPGQNSQSP	Q81162	HBSAG_HBVC8	APTCPGQNS	0.000106	95	HLA-DPA10103-DPB10401	HBsAg S isoform
54	GEAPTCPGQNSQSPT	Q81162	HBSAG_HBVC8	APTCPGQNS	7.6e-05	95	HLA-DPA10103-DPB10401	HBsAg S isoform
55	EAPTCPGQNSQSPTS	Q81162	HBSAG_HBVC8	TCPGQNSQS	6.2e-05	95	HLA-DPA10103-DPB10401	HBsAg S isoform
56	APTCPGQNSQSPTSN	Q81162	HBSAG_HBVC8	QNSQSPTSN	7.7e-05	95	HLA-DPA10103-DPB10401	HBsAg S isoform
57	PTCPGQNSQSPTSNH	Q81162	HBSAG_HBVC8	QNSQSPTSN	0.000131	95	HLA-DPA10103-DPB10401	HBsAg S isoform
58	TCPGQNSQSPTSNHS	Q81162	HBSAG_HBVC8	QNSQSPTSN	0.00024	95	HLA-DPA10103-DPB10401	HBsAg S isoform
59	CPGQNSQSPTSNHSP	Q81162	HBSAG_HBVC8	SQSPTSNHS	0.00047	90.43	HLA-DPA10103-DPB10401	HBsAg S isoform
60	PGQNSQSPTSNHSPT	Q81162	HBSAG_HBVC8	SQSPTSNHS	0.000766	83	HLA-DPA10103-DPB10401	HBsAg S isoform
61	GQNSQSPTSNHSPTS	Q81162	HBSAG_HBVC8	SQSPTSNHS	0.0009	79.89	HLA-DPA10103-DPB10401	HBsAg S isoform
62	QNSQSPTSNHSPTSC	Q81162	HBSAG_HBVC8	SQSPTSNHS	0.000298	95	HLA-DPA10103-DPB10401	HBsAg S isoform
63	NSQSPTSNHSPTSCP	Q81162	HBSAG_HBVC8	PTSNHSPTS	0.00018	95	HLA-DPA10103-DPB10401	HBsAg S isoform
64	SQSPTSNHSPTSCPP	Q81162	HBSAG_HBVC8	PTSNHSPTS	0.00027	95	HLA-DPA10103-DPB10401	HBsAg S isoform
65	QSPTSNHSPTSCPPI	Q81162	HBSAG_HBVC8	TSNHSPTSC	0.000193	95	HLA-DPA10103-DPB10401	HBsAg S isoform
66	SPTSNHSPTSCPPIC	Q81162	HBSAG_HBVC8	HSPTSCPPI	0.000113	95	HLA-DPA10103-DPB10401	HBsAg S isoform
67	PTSNHSPTSCPPICP	Q81162	HBSAG_HBVC8	HSPTSCPPI	0.000135	95	HLA-DPA10103-DPB10401	HBsAg S isoform
68	TSNHSPTSCPPICPG	Q81162	HBSAG_HBVC8	HSPTSCPPI	0.000163	95	HLA-DPA10103-DPB10401	HBsAg S isoform
69	SNHSPTSCPPICPGY	Q81162	HBSAG_HBVC8	HSPTSCPPI	9.1e-05	95	HLA-DPA10103-DPB10401	HBsAg S isoform
70	NHSPTSCPPICPGYR	Q81162	HBSAG_HBVC8	TSCPPICPG	7.7e-05	95	HLA-DPA10103-DPB10401	HBsAg S isoform
71	HSPTSCPPICPGYRW	Q81162	HBSAG_HBVC8	TSCPPICPG	5.6e-05	95	HLA-DPA10103-DPB10401	HBsAg S isoform
72	SPTSCPPICPGYRWM	Q81162	HBSAG_HBVC8	TSCPPICPG	3.9e-05	95	HLA-DPA10103-DPB10401	HBsAg S isoform
73	PTSCPPICPGYRWMC	Q81162	HBSAG_HBVC8	TSCPPICPG	2.8e-05	95	HLA-DPA10103-DPB10401	HBsAg S isoform
74	TSCPPICPGYRWMCL	Q81162	HBSAG_HBVC8	ICPGYRWMC	2.5e-05	95	HLA-DPA10103-DPB10401	HBsAg S isoform
75	SCPPICPGYRWMCLR	Q81162	HBSAG_HBVC8	ICPGYRWMC	4.7e-05	95	HLA-DPA10103-DPB10401	HBsAg S isoform
76	CPPICPGYRWMCLRR	Q81162	HBSAG_HBVC8	ICPGYRWMC	8e-05	95	HLA-DPA10103-DPB10401	HBsAg S isoform
77	PPICPGYRWMCLRRF	Q81162	HBSAG_HBVC8	YRWMCLRRF	0.000701	84.51	HLA-DPA10103-DPB10401	HBsAg S isoform
78	PICPGYRWMCLRRFI	Q81162	HBSAG_HBVC8	YRWMCLRRF	0.002049	60.07	HLA-DPA10103-DPB10401	HBsAg S isoform
79	ICPGYRWMCLRRFII	Q81162	HBSAG_HBVC8	YRWMCLRRF	0.003003	49.81	HLA-DPA10103-DPB10401	HBsAg S isoform
80	CPGYRWMCLRRFIIF	Q81162	HBSAG_HBVC8	YRWMCLRRF	0.003574	45.08	HLA-DPA10103-DPB10401	HBsAg S isoform
81	PGYRWMCLRRFIIFL	Q81162	HBSAG_HBVC8	YRWMCLRRF	0.004272	40.4	HLA-DPA10103-DPB10401	HBsAg S isoform
82	GYRWMCLRRFIIFLF	Q81162	HBSAG_HBVC8	YRWMCLRRF	0.00111	75.48	HLA-DPA10103-DPB10401	HBsAg S isoform
83	YRWMCLRRFIIFLFI	Q81162	HBSAG_HBVC8	RRFIIFLFI	0.000655	85.64	HLA-DPA10103-DPB10401	HBsAg S isoform
84	RWMCLRRFIIFLFIL	Q81162	HBSAG_HBVC8	RRFIIFLFI	0.000631	86.26	HLA-DPA10103-DPB10401	HBsAg S isoform
85	WMCLRRFIIFLFILL	Q81162	HBSAG_HBVC8	FIIFLFILL	0.004152	41.15	HLA-DPA10103-DPB10401	HBsAg S isoform
86	MCLRRFIIFLFILLL	Q81162	HBSAG_HBVC8	FIIFLFILL	0.00779	26.35	HLA-DPA10103-DPB10401	HBsAg S isoform
87	CLRRFIIFLFILLLC	Q81162	HBSAG_HBVC8	FIIFLFILL	0.004534	38.93	HLA-DPA10103-DPB10401	HBsAg S isoform
88	LRRFIIFLFILLLCL	Q81162	HBSAG_HBVC8	FIIFLFILL	0.00378	43.6	HLA-DPA10103-DPB10401	HBsAg S isoform
89	RRFIIFLFILLLCLI	Q81162	HBSAG_HBVC8	FIIFLFILL	0.002831	51.52	HLA-DPA10103-DPB10401	HBsAg S isoform
90	RFIIFLFILLLCLIF	Q81162	HBSAG_HBVC8	FLFILLLCL	0.001047	76.81	HLA-DPA10103-DPB10401	HBsAg S isoform
91	FIIFLFILLLCLIFL	Q81162	HBSAG_HBVC8	FLFILLLCL	0.000761	83.12	HLA-DPA10103-DPB10401	HBsAg S isoform
92	IIFLFILLLCLIFLL	Q81162	HBSAG_HBVC8	FLFILLLCL	0.000588	87.37	HLA-DPA10103-DPB10401	HBsAg S isoform
93	IFLFILLLCLIFLLV	Q81162	HBSAG_HBVC8	LLCLIFLLV	0.000633	86.21	HLA-DPA10103-DPB10401	HBsAg S isoform
94	FLFILLLCLIFLLVL	Q81162	HBSAG_HBVC8	LLCLIFLLV	0.001259	72.61	HLA-DPA10103-DPB10401	HBsAg S isoform
95	LFILLLCLIFLLVLL	Q81162	HBSAG_HBVC8	LLCLIFLLV	0.001296	71.91	HLA-DPA10103-DPB10401	HBsAg S isoform
96	FILLLCLIFLLVLLD	Q81162	HBSAG_HBVC8	LLCLIFLLV	0.001582	66.94	HLA-DPA10103-DPB10401	HBsAg S isoform
97	ILLLCLIFLLVLLDY	Q81162	HBSAG_HBVC8	LLCLIFLLV	0.000803	82.14	HLA-DPA10103-DPB10401	HBsAg S isoform
98	LLLCLIFLLVLLDYQ	Q81162	HBSAG_HBVC8	LIFLLVLLD	0.000414	91.93	HLA-DPA10103-DPB10401	HBsAg S isoform
99	LLCLIFLLVLLDYQG	Q81162	HBSAG_HBVC8	LIFLLVLLD	0.000411	92.01	HLA-DPA10103-DPB10401	HBsAg S isoform
100	LCLIFLLVLLDYQGM	Q81162	HBSAG_HBVC8	LVLLDYQGM	0.001457	69.01	HLA-DPA10103-DPB10401	HBsAg S isoform
101	CLIFLLVLLDYQGML	Q81162	HBSAG_HBVC8	LVLLDYQGM	0.001685	65.23	HLA-DPA10103-DPB10401	HBsAg S isoform
102	LIFLLVLLDYQGMLP	Q81162	HBSAG_HBVC8	LVLLDYQGM	0.00632	30.93	HLA-DPA10103-DPB10401	HBsAg S isoform
103	IFLLVLLDYQGMLPV	Q81162	HBSAG_HBVC8	LVLLDYQGM	0.005491	34.21	HLA-DPA10103-DPB10401	HBsAg S isoform
104	FLLVLLDYQGMLPVC	Q81162	HBSAG_HBVC8	LVLLDYQGM	0.004146	41.19	HLA-DPA10103-DPB10401	HBsAg S isoform
105	LLVLLDYQGMLPVCP	Q81162	HBSAG_HBVC8	LDYQGMLPV	0.005958	32.3	HLA-DPA10103-DPB10401	HBsAg S isoform
106	LVLLDYQGMLPVCPL	Q81162	HBSAG_HBVC8	LDYQGMLPV	0.004485	39.2	HLA-DPA10103-DPB10401	HBsAg S isoform
107	VLLDYQGMLPVCPLL	Q81162	HBSAG_HBVC8	LDYQGMLPV	0.001868	62.62	HLA-DPA10103-DPB10401	HBsAg S isoform
108	LLDYQGMLPVCPLLP	Q81162	HBSAG_HBVC8	LDYQGMLPV	0.000629	86.31	HLA-DPA10103-DPB10401	HBsAg S isoform
109	LDYQGMLPVCPLLPG	Q81162	HBSAG_HBVC8	MLPVCPLLP	0.000425	91.63	HLA-DPA10103-DPB10401	HBsAg S isoform
110	DYQGMLPVCPLLPGT	Q81162	HBSAG_HBVC8	MLPVCPLLP	0.000577	87.65	HLA-DPA10103-DPB10401	HBsAg S isoform
111	YQGMLPVCPLLPGTS	Q81162	HBSAG_HBVC8	MLPVCPLLP	0.000746	83.47	HLA-DPA10103-DPB10401	HBsAg S isoform
112	QGMLPVCPLLPGTST	Q81162	HBSAG_HBVC8	MLPVCPLLP	0.000425	91.63	HLA-DPA10103-DPB10401	HBsAg S isoform
113	GMLPVCPLLPGTSTT	Q81162	HBSAG_HBVC8	VCPLLPGTS	0.000141	95	HLA-DPA10103-DPB10401	HBsAg S isoform
114	MLPVCPLLPGTSTTS	Q81162	HBSAG_HBVC8	VCPLLPGTS	0.000174	95	HLA-DPA10103-DPB10401	HBsAg S isoform
115	LPVCPLLPGTSTTST	Q81162	HBSAG_HBVC8	VCPLLPGTS	0.000102	95	HLA-DPA10103-DPB10401	HBsAg S isoform
116	PVCPLLPGTSTTSTG	Q81162	HBSAG_HBVC8	LLPGTSTTS	0.000126	95	HLA-DPA10103-DPB10401	HBsAg S isoform
117	VCPLLPGTSTTSTGP	Q81162	HBSAG_HBVC8	LLPGTSTTS	0.000192	95	HLA-DPA10103-DPB10401	HBsAg S isoform
118	CPLLPGTSTTSTGPC	Q81162	HBSAG_HBVC8	LLPGTSTTS	9.9e-05	95	HLA-DPA10103-DPB10401	HBsAg S isoform
119	PLLPGTSTTSTGPCK	Q81162	HBSAG_HBVC8	TSTTSTGPC	0.000139	95	HLA-DPA10103-DPB10401	HBsAg S isoform
120	LLPGTSTTSTGPCKT	Q81162	HBSAG_HBVC8	TSTTSTGPC	0.000162	95	HLA-DPA10103-DPB10401	HBsAg S isoform
121	LPGTSTTSTGPCKTC	Q81162	HBSAG_HBVC8	TSTTSTGPC	8.5e-05	95	HLA-DPA10103-DPB10401	HBsAg S isoform
122	PGTSTTSTGPCKTCT	Q81162	HBSAG_HBVC8	TTSTGPCKT	7.9e-05	95	HLA-DPA10103-DPB10401	HBsAg S isoform
123	GTSTTSTGPCKTCTI	Q81162	HBSAG_HBVC8	TTSTGPCKT	6.6e-05	95	HLA-DPA10103-DPB10401	HBsAg S isoform
124	TSTTSTGPCKTCTIP	Q81162	HBSAG_HBVC8	TSTGPCKTC	6.7e-05	95	HLA-DPA10103-DPB10401	HBsAg S isoform
125	STTSTGPCKTCTIPA	Q81162	HBSAG_HBVC8	TGPCKTCTI	6.7e-05	95	HLA-DPA10103-DPB10401	HBsAg S isoform
126	TTSTGPCKTCTIPAQ	Q81162	HBSAG_HBVC8	TGPCKTCTI	0.000116	95	HLA-DPA10103-DPB10401	HBsAg S isoform
127	TSTGPCKTCTIPAQG	Q81162	HBSAG_HBVC8	CKTCTIPAQ	0.000119	95	HLA-DPA10103-DPB10401	HBsAg S isoform
128	STGPCKTCTIPAQGT	Q81162	HBSAG_HBVC8	CKTCTIPAQ	0.000192	95	HLA-DPA10103-DPB10401	HBsAg S isoform
129	TGPCKTCTIPAQGTS	Q81162	HBSAG_HBVC8	KTCTIPAQG	0.000277	95	HLA-DPA10103-DPB10401	HBsAg S isoform
130	GPCKTCTIPAQGTSM	Q81162	HBSAG_HBVC8	KTCTIPAQG	0.000186	95	HLA-DPA10103-DPB10401	HBsAg S isoform
131	PCKTCTIPAQGTSMF	Q81162	HBSAG_HBVC8	KTCTIPAQG	7.2e-05	95	HLA-DPA10103-DPB10401	HBsAg S isoform
132	CKTCTIPAQGTSMFP	Q81162	HBSAG_HBVC8	TIPAQGTSM	6.5e-05	95	HLA-DPA10103-DPB10401	HBsAg S isoform
133	KTCTIPAQGTSMFPS	Q81162	HBSAG_HBVC8	TIPAQGTSM	0.000102	95	HLA-DPA10103-DPB10401	HBsAg S isoform
134	TCTIPAQGTSMFPSC	Q81162	HBSAG_HBVC8	QGTSMFPSC	0.000134	95	HLA-DPA10103-DPB10401	HBsAg S isoform
135	CTIPAQGTSMFPSCC	Q81162	HBSAG_HBVC8	QGTSMFPSC	0.00011	95	HLA-DPA10103-DPB10401	HBsAg S isoform
136	TIPAQGTSMFPSCCC	Q81162	HBSAG_HBVC8	QGTSMFPSC	6.1e-05	95	HLA-DPA10103-DPB10401	HBsAg S isoform
137	IPAQGTSMFPSCCCT	Q81162	HBSAG_HBVC8	QGTSMFPSC	6.2e-05	95	HLA-DPA10103-DPB10401	HBsAg S isoform
138	PAQGTSMFPSCCCTK	Q81162	HBSAG_HBVC8	QGTSMFPSC	5.1e-05	95	HLA-DPA10103-DPB10401	HBsAg S isoform
139	AQGTSMFPSCCCTKP	Q81162	HBSAG_HBVC8	MFPSCCCTK	6.5e-05	95	HLA-DPA10103-DPB10401	HBsAg S isoform
140	QGTSMFPSCCCTKPS	Q81162	HBSAG_HBVC8	MFPSCCCTK	7.3e-05	95	HLA-DPA10103-DPB10401	HBsAg S isoform
141	GTSMFPSCCCTKPSD	Q81162	HBSAG_HBVC8	MFPSCCCTK	0.000103	95	HLA-DPA10103-DPB10401	HBsAg S isoform
142	TSMFPSCCCTKPSDG	Q81162	HBSAG_HBVC8	MFPSCCCTK	6.2e-05	95	HLA-DPA10103-DPB10401	HBsAg S isoform
143	SMFPSCCCTKPSDGN	Q81162	HBSAG_HBVC8	PSCCCTKPS	2.7e-05	95	HLA-DPA10103-DPB10401	HBsAg S isoform
144	MFPSCCCTKPSDGNC	Q81162	HBSAG_HBVC8	CTKPSDGNC	2.4e-05	95	HLA-DPA10103-DPB10401	HBsAg S isoform
145	FPSCCCTKPSDGNCT	Q81162	HBSAG_HBVC8	CTKPSDGNC	2.4e-05	95	HLA-DPA10103-DPB10401	HBsAg S isoform
146	PSCCCTKPSDGNCTC	Q81162	HBSAG_HBVC8	CTKPSDGNC	2.1e-05	95	HLA-DPA10103-DPB10401	HBsAg S isoform
147	SCCCTKPSDGNCTCI	Q81162	HBSAG_HBVC8	CTKPSDGNC	1.7e-05	95	HLA-DPA10103-DPB10401	HBsAg S isoform
148	CCCTKPSDGNCTCIP	Q81162	HBSAG_HBVC8	CTKPSDGNC	2.1e-05	95	HLA-DPA10103-DPB10401	HBsAg S isoform
149	CCTKPSDGNCTCIPI	Q81162	HBSAG_HBVC8	DGNCTCIPI	3e-05	95	HLA-DPA10103-DPB10401	HBsAg S isoform
150	CTKPSDGNCTCIPIP	Q81162	HBSAG_HBVC8	DGNCTCIPI	5.6e-05	95	HLA-DPA10103-DPB10401	HBsAg S isoform
151	TKPSDGNCTCIPIPS	Q81162	HBSAG_HBVC8	DGNCTCIPI	7.4e-05	95	HLA-DPA10103-DPB10401	HBsAg S isoform
152	KPSDGNCTCIPIPSS	Q81162	HBSAG_HBVC8	DGNCTCIPI	9.3e-05	95	HLA-DPA10103-DPB10401	HBsAg S isoform
153	PSDGNCTCIPIPSSW	Q81162	HBSAG_HBVC8	CTCIPIPSS	5.7e-05	95	HLA-DPA10103-DPB10401	HBsAg S isoform
154	SDGNCTCIPIPSSWA	Q81162	HBSAG_HBVC8	CTCIPIPSS	7.7e-05	95	HLA-DPA10103-DPB10401	HBsAg S isoform
155	DGNCTCIPIPSSWAF	Q81162	HBSAG_HBVC8	CTCIPIPSS	9.2e-05	95	HLA-DPA10103-DPB10401	HBsAg S isoform
156	GNCTCIPIPSSWAFA	Q81162	HBSAG_HBVC8	CIPIPSSWA	7.9e-05	95	HLA-DPA10103-DPB10401	HBsAg S isoform
157	NCTCIPIPSSWAFAR	Q81162	HBSAG_HBVC8	PIPSSWAFA	0.000185	95	HLA-DPA10103-DPB10401	HBsAg S isoform
158	CTCIPIPSSWAFARF	Q81162	HBSAG_HBVC8	PSSWAFARF	0.000888	80.16	HLA-DPA10103-DPB10401	HBsAg S isoform
159	TCIPIPSSWAFARFL	Q81162	HBSAG_HBVC8	PSSWAFARF	0.001792	63.69	HLA-DPA10103-DPB10401	HBsAg S isoform
160	CIPIPSSWAFARFLW	Q81162	HBSAG_HBVC8	PSSWAFARF	0.001892	62.28	HLA-DPA10103-DPB10401	HBsAg S isoform
161	IPIPSSWAFARFLWE	Q81162	HBSAG_HBVC8	WAFARFLWE	0.039757	6.16	HLA-DPA10103-DPB10401	HBsAg S isoform
162	PIPSSWAFARFLWEW	Q81162	HBSAG_HBVC8	WAFARFLWE	0.085109	2.99	HLA-DPA10103-DPB10401	HBsAg S isoform
163	IPSSWAFARFLWEWA	Q81162	HBSAG_HBVC8	WAFARFLWE	0.154197	1.69	HLA-DPA10103-DPB10401	HBsAg S isoform
164	PSSWAFARFLWEWAS	Q81162	HBSAG_HBVC8	WAFARFLWE	0.195164	1.3	HLA-DPA10103-DPB10401	HBsAg S isoform
165	SSWAFARFLWEWASV	Q81162	HBSAG_HBVC8	WAFARFLWE	0.04403	5.61	HLA-DPA10103-DPB10401	HBsAg S isoform
166	SWAFARFLWEWASVR	Q81162	HBSAG_HBVC8	FARFLWEWA	0.017066	13.44	HLA-DPA10103-DPB10401	HBsAg S isoform
167	WAFARFLWEWASVRF	Q81162	HBSAG_HBVC8	FLWEWASVR	0.00752	27.1	HLA-DPA10103-DPB10401	HBsAg S isoform
168	AFARFLWEWASVRFS	Q81162	HBSAG_HBVC8	FLWEWASVR	0.008168	25.35	HLA-DPA10103-DPB10401	HBsAg S isoform
169	FARFLWEWASVRFSW	Q81162	HBSAG_HBVC8	FLWEWASVR	0.006304	30.99	HLA-DPA10103-DPB10401	HBsAg S isoform
170	ARFLWEWASVRFSWL	Q81162	HBSAG_HBVC8	WASVRFSWL	0.027742	8.66	HLA-DPA10103-DPB10401	HBsAg S isoform
171	RFLWEWASVRFSWLS	Q81162	HBSAG_HBVC8	WASVRFSWL	0.079833	3.19	HLA-DPA10103-DPB10401	HBsAg S isoform
172	FLWEWASVRFSWLSL	Q81162	HBSAG_HBVC8	WASVRFSWL	0.074016	3.41	HLA-DPA10103-DPB10401	HBsAg S isoform
173	LWEWASVRFSWLSLL	Q81162	HBSAG_HBVC8	WASVRFSWL	0.051235	4.85	HLA-DPA10103-DPB10401	HBsAg S isoform
174	WEWASVRFSWLSLLV	Q81162	HBSAG_HBVC8	WASVRFSWL	0.034498	7.04	HLA-DPA10103-DPB10401	HBsAg S isoform
175	EWASVRFSWLSLLVP	Q81162	HBSAG_HBVC8	WASVRFSWL	0.02425	9.81	HLA-DPA10103-DPB10401	HBsAg S isoform
176	WASVRFSWLSLLVPF	Q81162	HBSAG_HBVC8	RFSWLSLLV	0.018587	12.46	HLA-DPA10103-DPB10401	HBsAg S isoform
177	ASVRFSWLSLLVPFV	Q81162	HBSAG_HBVC8	RFSWLSLLV	0.018194	12.69	HLA-DPA10103-DPB10401	HBsAg S isoform
178	SVRFSWLSLLVPFVQ	Q81162	HBSAG_HBVC8	FSWLSLLVP	0.015065	15.04	HLA-DPA10103-DPB10401	HBsAg S isoform
179	VRFSWLSLLVPFVQW	Q81162	HBSAG_HBVC8	FSWLSLLVP	0.005655	33.52	HLA-DPA10103-DPB10401	HBsAg S isoform
180	RFSWLSLLVPFVQWF	Q81162	HBSAG_HBVC8	WLSLLVPFV	0.002456	55.33	HLA-DPA10103-DPB10401	HBsAg S isoform
181	FSWLSLLVPFVQWFA	Q81162	HBSAG_HBVC8	WLSLLVPFV	0.000571	87.81	HLA-DPA10103-DPB10401	HBsAg S isoform
182	SWLSLLVPFVQWFAG	Q81162	HBSAG_HBVC8	LLVPFVQWF	0.000587	87.4	HLA-DPA10103-DPB10401	HBsAg S isoform
183	WLSLLVPFVQWFAGL	Q81162	HBSAG_HBVC8	PFVQWFAGL	0.000497	89.72	HLA-DPA10103-DPB10401	HBsAg S isoform
184	LSLLVPFVQWFAGLS	Q81162	HBSAG_HBVC8	PFVQWFAGL	0.001081	76.09	HLA-DPA10103-DPB10401	HBsAg S isoform
185	SLLVPFVQWFAGLSP	Q81162	HBSAG_HBVC8	PFVQWFAGL	0.003196	48.13	HLA-DPA10103-DPB10401	HBsAg S isoform
186	LLVPFVQWFAGLSPT	Q81162	HBSAG_HBVC8	FVQWFAGLS	0.004544	38.87	HLA-DPA10103-DPB10401	HBsAg S isoform
187	LVPFVQWFAGLSPTV	Q81162	HBSAG_HBVC8	FVQWFAGLS	0.003989	42.2	HLA-DPA10103-DPB10401	HBsAg S isoform
188	VPFVQWFAGLSPTVW	Q81162	HBSAG_HBVC8	FVQWFAGLS	0.002239	57.85	HLA-DPA10103-DPB10401	HBsAg S isoform
189	PFVQWFAGLSPTVWL	Q81162	HBSAG_HBVC8	FAGLSPTVW	0.001553	67.42	HLA-DPA10103-DPB10401	HBsAg S isoform
190	FVQWFAGLSPTVWLS	Q81162	HBSAG_HBVC8	FAGLSPTVW	0.001923	61.85	HLA-DPA10103-DPB10401	HBsAg S isoform
191	VQWFAGLSPTVWLSV	Q81162	HBSAG_HBVC8	LSPTVWLSV	0.022192	10.64	HLA-DPA10103-DPB10401	HBsAg S isoform
192	QWFAGLSPTVWLSVI	Q81162	HBSAG_HBVC8	LSPTVWLSV	0.06958	3.62	HLA-DPA10103-DPB10401	HBsAg S isoform
193	WFAGLSPTVWLSVIW	Q81162	HBSAG_HBVC8	LSPTVWLSV	0.072833	3.46	HLA-DPA10103-DPB10401	HBsAg S isoform
194	FAGLSPTVWLSVIWM	Q81162	HBSAG_HBVC8	LSPTVWLSV	0.062248	4.02	HLA-DPA10103-DPB10401	HBsAg S isoform
195	AGLSPTVWLSVIWMM	Q81162	HBSAG_HBVC8	LSPTVWLSV	0.027399	8.76	HLA-DPA10103-DPB10401	HBsAg S isoform
196	GLSPTVWLSVIWMMW	Q81162	HBSAG_HBVC8	LSPTVWLSV	0.003107	48.88	HLA-DPA10103-DPB10401	HBsAg S isoform
197	LSPTVWLSVIWMMWY	Q81162	HBSAG_HBVC8	WLSVIWMMW	0.00127	72.41	HLA-DPA10103-DPB10401	HBsAg S isoform
198	SPTVWLSVIWMMWYW	Q81162	HBSAG_HBVC8	WLSVIWMMW	0.00132	71.46	HLA-DPA10103-DPB10401	HBsAg S isoform
199	PTVWLSVIWMMWYWG	Q81162	HBSAG_HBVC8	WLSVIWMMW	0.001837	63.06	HLA-DPA10103-DPB10401	HBsAg S isoform
200	TVWLSVIWMMWYWGP	Q81162	HBSAG_HBVC8	WLSVIWMMW	0.000507	89.46	HLA-DPA10103-DPB10401	HBsAg S isoform
201	VWLSVIWMMWYWGPS	Q81162	HBSAG_HBVC8	WMMWYWGPS	0.000382	92.78	HLA-DPA10103-DPB10401	HBsAg S isoform
202	WLSVIWMMWYWGPSL	Q81162	HBSAG_HBVC8	WMMWYWGPS	0.000536	88.71	HLA-DPA10103-DPB10401	HBsAg S isoform
203	LSVIWMMWYWGPSLY	Q81162	HBSAG_HBVC8	WMMWYWGPS	0.000823	81.67	HLA-DPA10103-DPB10401	HBsAg S isoform
204	SVIWMMWYWGPSLYN	Q81162	HBSAG_HBVC8	WMMWYWGPS	0.001236	73.05	HLA-DPA10103-DPB10401	HBsAg S isoform
205	VIWMMWYWGPSLYNI	Q81162	HBSAG_HBVC8	MWYWGPSLY	0.001431	69.44	HLA-DPA10103-DPB10401	HBsAg S isoform
206	IWMMWYWGPSLYNIL	Q81162	HBSAG_HBVC8	WGPSLYNIL	0.008273	25.08	HLA-DPA10103-DPB10401	HBsAg S isoform
207	WMMWYWGPSLYNILS	Q81162	HBSAG_HBVC8	WGPSLYNIL	0.023398	10.14	HLA-DPA10103-DPB10401	HBsAg S isoform
208	MMWYWGPSLYNILSP	Q81162	HBSAG_HBVC8	WGPSLYNIL	0.067203	3.75	HLA-DPA10103-DPB10401	HBsAg S isoform
209	MWYWGPSLYNILSPF	Q81162	HBSAG_HBVC8	WGPSLYNIL	0.064998	3.87	HLA-DPA10103-DPB10401	HBsAg S isoform
210	WYWGPSLYNILSPFL	Q81162	HBSAG_HBVC8	WGPSLYNIL	0.023837	9.96	HLA-DPA10103-DPB10401	HBsAg S isoform
211	YWGPSLYNILSPFLP	Q81162	HBSAG_HBVC8	WGPSLYNIL	0.006409	30.63	HLA-DPA10103-DPB10401	HBsAg S isoform
212	WGPSLYNILSPFLPL	Q81162	HBSAG_HBVC8	NILSPFLPL	0.00519	35.53	HLA-DPA10103-DPB10401	HBsAg S isoform
213	GPSLYNILSPFLPLL	Q81162	HBSAG_HBVC8	NILSPFLPL	0.010796	20.16	HLA-DPA10103-DPB10401	HBsAg S isoform
214	PSLYNILSPFLPLLP	Q81162	HBSAG_HBVC8	NILSPFLPL	0.022916	10.34	HLA-DPA10103-DPB10401	HBsAg S isoform
215	SLYNILSPFLPLLPI	Q81162	HBSAG_HBVC8	NILSPFLPL	0.020572	11.39	HLA-DPA10103-DPB10401	HBsAg S isoform
216	LYNILSPFLPLLPIF	Q81162	HBSAG_HBVC8	NILSPFLPL	0.008157	25.38	HLA-DPA10103-DPB10401	HBsAg S isoform
217	YNILSPFLPLLPIFF	Q81162	HBSAG_HBVC8	ILSPFLPLL	0.004066	41.7	HLA-DPA10103-DPB10401	HBsAg S isoform
218	NILSPFLPLLPIFFC	Q81162	HBSAG_HBVC8	FLPLLPIFF	0.001633	66.09	HLA-DPA10103-DPB10401	HBsAg S isoform
219	ILSPFLPLLPIFFCL	Q81162	HBSAG_HBVC8	FLPLLPIFF	0.000778	82.72	HLA-DPA10103-DPB10401	HBsAg S isoform
220	LSPFLPLLPIFFCLW	Q81162	HBSAG_HBVC8	FLPLLPIFF	0.000948	78.89	HLA-DPA10103-DPB10401	HBsAg S isoform
221	SPFLPLLPIFFCLWV	Q81162	HBSAG_HBVC8	FLPLLPIFF	0.000879	80.37	HLA-DPA10103-DPB10401	HBsAg S isoform
222	PFLPLLPIFFCLWVY	Q81162	HBSAG_HBVC8	LLPIFFCLW	0.000575	87.71	HLA-DPA10103-DPB10401	HBsAg S isoform
223	FLPLLPIFFCLWVYI	Q81162	HBSAG_HBVC8	IFFCLWVYI	0.00063	86.29	HLA-DPA10103-DPB10401	HBsAg S isoform
1	MENIASGLLGPLLVL	Q8JXB9	HBSAG_HBVB8	IASGLLGPL	0.006185	31.43	HLA-DPA10103-DPB10401	HBsAg S isoform
2	ENIASGLLGPLLVLQ	Q8JXB9	HBSAG_HBVB8	IASGLLGPL	0.002285	57.31	HLA-DPA10103-DPB10401	HBsAg S isoform
3	NIASGLLGPLLVLQA	Q8JXB9	HBSAG_HBVB8	LLGPLLVLQ	0.001315	71.55	HLA-DPA10103-DPB10401	HBsAg S isoform
4	IASGLLGPLLVLQAG	Q8JXB9	HBSAG_HBVB8	LLGPLLVLQ	0.002094	59.53	HLA-DPA10103-DPB10401	HBsAg S isoform
5	ASGLLGPLLVLQAGF	Q8JXB9	HBSAG_HBVB8	LLGPLLVLQ	0.002495	54.89	HLA-DPA10103-DPB10401	HBsAg S isoform
6	SGLLGPLLVLQAGFF	Q8JXB9	HBSAG_HBVB8	LGPLLVLQA	0.00213	59.12	HLA-DPA10103-DPB10401	HBsAg S isoform
7	GLLGPLLVLQAGFFS	Q8JXB9	HBSAG_HBVB8	LLVLQAGFF	0.001535	67.72	HLA-DPA10103-DPB10401	HBsAg S isoform
8	LLGPLLVLQAGFFSL	Q8JXB9	HBSAG_HBVB8	VLQAGFFSL	0.00272	52.63	HLA-DPA10103-DPB10401	HBsAg S isoform
9	LGPLLVLQAGFFSLT	Q8JXB9	HBSAG_HBVB8	VLQAGFFSL	0.00849	24.57	HLA-DPA10103-DPB10401	HBsAg S isoform
10	GPLLVLQAGFFSLTK	Q8JXB9	HBSAG_HBVB8	VLQAGFFSL	0.027818	8.63	HLA-DPA10103-DPB10401	HBsAg S isoform
11	PLLVLQAGFFSLTKI	Q8JXB9	HBSAG_HBVB8	VLQAGFFSL	0.024836	9.6	HLA-DPA10103-DPB10401	HBsAg S isoform
12	LLVLQAGFFSLTKIL	Q8JXB9	HBSAG_HBVB8	LQAGFFSLT	0.010112	21.31	HLA-DPA10103-DPB10401	HBsAg S isoform
13	LVLQAGFFSLTKILT	Q8JXB9	HBSAG_HBVB8	LQAGFFSLT	0.006633	29.87	HLA-DPA10103-DPB10401	HBsAg S isoform
14	VLQAGFFSLTKILTI	Q8JXB9	HBSAG_HBVB8	FSLTKILTI	0.024739	9.63	HLA-DPA10103-DPB10401	HBsAg S isoform
15	LQAGFFSLTKILTIP	Q8JXB9	HBSAG_HBVB8	FSLTKILTI	0.13244	1.97	HLA-DPA10103-DPB10401	HBsAg S isoform
16	QAGFFSLTKILTIPQ	Q8JXB9	HBSAG_HBVB8	FSLTKILTI	0.243086	1	HLA-DPA10103-DPB10401	HBsAg S isoform
17	AGFFSLTKILTIPQS	Q8JXB9	HBSAG_HBVB8	FSLTKILTI	0.282067	0.83	HLA-DPA10103-DPB10401	HBsAg S isoform
18	GFFSLTKILTIPQSL	Q8JXB9	HBSAG_HBVB8	FSLTKILTI	0.122505	2.14	HLA-DPA10103-DPB10401	HBsAg S isoform
19	FFSLTKILTIPQSLD	Q8JXB9	HBSAG_HBVB8	FSLTKILTI	0.019098	12.16	HLA-DPA10103-DPB10401	HBsAg S isoform
20	FSLTKILTIPQSLDS	Q8JXB9	HBSAG_HBVB8	ILTIPQSLD	0.005183	35.57	HLA-DPA10103-DPB10401	HBsAg S isoform
21	SLTKILTIPQSLDSW	Q8JXB9	HBSAG_HBVB8	ILTIPQSLD	0.004423	39.53	HLA-DPA10103-DPB10401	HBsAg S isoform
22	LTKILTIPQSLDSWW	Q8JXB9	HBSAG_HBVB8	ILTIPQSLD	0.003075	49.15	HLA-DPA10103-DPB10401	HBsAg S isoform
23	TKILTIPQSLDSWWT	Q8JXB9	HBSAG_HBVB8	ILTIPQSLD	0.001534	67.73	HLA-DPA10103-DPB10401	HBsAg S isoform
24	KILTIPQSLDSWWTS	Q8JXB9	HBSAG_HBVB8	ILTIPQSLD	0.000468	90.48	HLA-DPA10103-DPB10401	HBsAg S isoform
25	ILTIPQSLDSWWTSL	Q8JXB9	HBSAG_HBVB8	QSLDSWWTS	0.000199	95	HLA-DPA10103-DPB10401	HBsAg S isoform
26	LTIPQSLDSWWTSLS	Q8JXB9	HBSAG_HBVB8	QSLDSWWTS	0.000366	93.21	HLA-DPA10103-DPB10401	HBsAg S isoform
27	TIPQSLDSWWTSLSF	Q8JXB9	HBSAG_HBVB8	LDSWWTSLS	0.000803	82.14	HLA-DPA10103-DPB10401	HBsAg S isoform
28	IPQSLDSWWTSLSFL	Q8JXB9	HBSAG_HBVB8	LDSWWTSLS	0.000953	78.78	HLA-DPA10103-DPB10401	HBsAg S isoform
29	PQSLDSWWTSLSFLG	Q8JXB9	HBSAG_HBVB8	LDSWWTSLS	0.001234	73.09	HLA-DPA10103-DPB10401	HBsAg S isoform
30	QSLDSWWTSLSFLGG	Q8JXB9	HBSAG_HBVB8	WTSLSFLGG	0.012625	17.6	HLA-DPA10103-DPB10401	HBsAg S isoform
31	SLDSWWTSLSFLGGT	Q8JXB9	HBSAG_HBVB8	WTSLSFLGG	0.029493	8.18	HLA-DPA10103-DPB10401	HBsAg S isoform
32	LDSWWTSLSFLGGTP	Q8JXB9	HBSAG_HBVB8	WTSLSFLGG	0.086782	2.94	HLA-DPA10103-DPB10401	HBsAg S isoform
33	DSWWTSLSFLGGTPV	Q8JXB9	HBSAG_HBVB8	WTSLSFLGG	0.081021	3.14	HLA-DPA10103-DPB10401	HBsAg S isoform
34	SWWTSLSFLGGTPVC	Q8JXB9	HBSAG_HBVB8	WTSLSFLGG	0.014897	15.2	HLA-DPA10103-DPB10401	HBsAg S isoform
35	WWTSLSFLGGTPVCL	Q8JXB9	HBSAG_HBVB8	WTSLSFLGG	0.003733	43.92	HLA-DPA10103-DPB10401	HBsAg S isoform
36	WTSLSFLGGTPVCLG	Q8JXB9	HBSAG_HBVB8	LSFLGGTPV	0.000868	80.63	HLA-DPA10103-DPB10401	HBsAg S isoform
37	TSLSFLGGTPVCLGQ	Q8JXB9	HBSAG_HBVB8	FLGGTPVCL	0.00098	78.21	HLA-DPA10103-DPB10401	HBsAg S isoform
38	SLSFLGGTPVCLGQN	Q8JXB9	HBSAG_HBVB8	FLGGTPVCL	0.001311	71.63	HLA-DPA10103-DPB10401	HBsAg S isoform
39	LSFLGGTPVCLGQNS	Q8JXB9	HBSAG_HBVB8	FLGGTPVCL	0.000541	88.58	HLA-DPA10103-DPB10401	HBsAg S isoform
40	SFLGGTPVCLGQNSQ	Q8JXB9	HBSAG_HBVB8	FLGGTPVCL	0.00019	95	HLA-DPA10103-DPB10401	HBsAg S isoform
41	FLGGTPVCLGQNSQS	Q8JXB9	HBSAG_HBVB8	PVCLGQNSQ	0.00013	95	HLA-DPA10103-DPB10401	HBsAg S isoform
42	LGGTPVCLGQNSQSP	Q8JXB9	HBSAG_HBVB8	PVCLGQNSQ	0.00022	95	HLA-DPA10103-DPB10401	HBsAg S isoform
43	GGTPVCLGQNSQSPI	Q8JXB9	HBSAG_HBVB8	PVCLGQNSQ	0.000299	95	HLA-DPA10103-DPB10401	HBsAg S isoform
44	GTPVCLGQNSQSPIS	Q8JXB9	HBSAG_HBVB8	LGQNSQSPI	0.000315	94.57	HLA-DPA10103-DPB10401	HBsAg S isoform
45	TPVCLGQNSQSPISS	Q8JXB9	HBSAG_HBVB8	LGQNSQSPI	0.000463	90.61	HLA-DPA10103-DPB10401	HBsAg S isoform
46	PVCLGQNSQSPISSH	Q8JXB9	HBSAG_HBVB8	LGQNSQSPI	0.000517	89.2	HLA-DPA10103-DPB10401	HBsAg S isoform
47	VCLGQNSQSPISSHS	Q8JXB9	HBSAG_HBVB8	LGQNSQSPI	0.000155	95	HLA-DPA10103-DPB10401	HBsAg S isoform
48	CLGQNSQSPISSHSP	Q8JXB9	HBSAG_HBVB8	QNSQSPISS	0.000223	95	HLA-DPA10103-DPB10401	HBsAg S isoform
49	LGQNSQSPISSHSPT	Q8JXB9	HBSAG_HBVB8	QNSQSPISS	0.000299	95	HLA-DPA10103-DPB10401	HBsAg S isoform
50	GQNSQSPISSHSPTC	Q8JXB9	HBSAG_HBVB8	SQSPISSHS	0.000157	95	HLA-DPA10103-DPB10401	HBsAg S isoform
51	QNSQSPISSHSPTCC	Q8JXB9	HBSAG_HBVB8	ISSHSPTCC	0.000123	95	HLA-DPA10103-DPB10401	HBsAg S isoform
52	NSQSPISSHSPTCCP	Q8JXB9	HBSAG_HBVB8	ISSHSPTCC	0.000334	94.06	HLA-DPA10103-DPB10401	HBsAg S isoform
53	SQSPISSHSPTCCPP	Q8JXB9	HBSAG_HBVB8	ISSHSPTCC	0.000814	81.88	HLA-DPA10103-DPB10401	HBsAg S isoform
54	QSPISSHSPTCCPPI	Q8JXB9	HBSAG_HBVB8	ISSHSPTCC	0.000888	80.16	HLA-DPA10103-DPB10401	HBsAg S isoform
55	SPISSHSPTCCPPIC	Q8JXB9	HBSAG_HBVB8	ISSHSPTCC	0.000218	95	HLA-DPA10103-DPB10401	HBsAg S isoform
56	PISSHSPTCCPPICP	Q8JXB9	HBSAG_HBVB8	HSPTCCPPI	8e-05	95	HLA-DPA10103-DPB10401	HBsAg S isoform
57	ISSHSPTCCPPICPG	Q8JXB9	HBSAG_HBVB8	HSPTCCPPI	6.7e-05	95	HLA-DPA10103-DPB10401	HBsAg S isoform
58	SSHSPTCCPPICPGY	Q8JXB9	HBSAG_HBVB8	HSPTCCPPI	5.2e-05	95	HLA-DPA10103-DPB10401	HBsAg S isoform
59	SHSPTCCPPICPGYR	Q8JXB9	HBSAG_HBVB8	TCCPPICPG	4.2e-05	95	HLA-DPA10103-DPB10401	HBsAg S isoform
60	HSPTCCPPICPGYRW	Q8JXB9	HBSAG_HBVB8	TCCPPICPG	3.4e-05	95	HLA-DPA10103-DPB10401	HBsAg S isoform
61	SPTCCPPICPGYRWM	Q8JXB9	HBSAG_HBVB8	TCCPPICPG	2.4e-05	95	HLA-DPA10103-DPB10401	HBsAg S isoform
62	PTCCPPICPGYRWMY	Q8JXB9	HBSAG_HBVB8	ICPGYRWMY	2.6e-05	95	HLA-DPA10103-DPB10401	HBsAg S isoform
63	TCCPPICPGYRWMYL	Q8JXB9	HBSAG_HBVB8	ICPGYRWMY	3.8e-05	95	HLA-DPA10103-DPB10401	HBsAg S isoform
64	CCPPICPGYRWMYLR	Q8JXB9	HBSAG_HBVB8	ICPGYRWMY	8.5e-05	95	HLA-DPA10103-DPB10401	HBsAg S isoform
65	CPPICPGYRWMYLRR	Q8JXB9	HBSAG_HBVB8	ICPGYRWMY	0.00015	95	HLA-DPA10103-DPB10401	HBsAg S isoform
66	PPICPGYRWMYLRRF	Q8JXB9	HBSAG_HBVB8	YRWMYLRRF	0.002725	52.58	HLA-DPA10103-DPB10401	HBsAg S isoform
67	PICPGYRWMYLRRFI	Q8JXB9	HBSAG_HBVB8	YRWMYLRRF	0.006724	29.58	HLA-DPA10103-DPB10401	HBsAg S isoform
68	ICPGYRWMYLRRFII	Q8JXB9	HBSAG_HBVB8	YRWMYLRRF	0.010027	21.45	HLA-DPA10103-DPB10401	HBsAg S isoform
69	CPGYRWMYLRRFIIX	Q8JXB9	HBSAG_HBVB8	YRWMYLRRF	0.008693	24.1	HLA-DPA10103-DPB10401	HBsAg S isoform
70	PGYRWMYLRRFIIXL	Q8JXB9	HBSAG_HBVB8	YRWMYLRRF	0.009162	23.11	HLA-DPA10103-DPB10401	HBsAg S isoform
71	GYRWMYLRRFIIXLC	Q8JXB9	HBSAG_HBVB8	YRWMYLRRF	0.002263	57.57	HLA-DPA10103-DPB10401	HBsAg S isoform
72	YRWMYLRRFIIXLCI	Q8JXB9	HBSAG_HBVB8	WMYLRRFII	0.000923	79.41	HLA-DPA10103-DPB10401	HBsAg S isoform
73	RWMYLRRFIIXLCIL	Q8JXB9	HBSAG_HBVB8	RRFIIXLCI	0.0007	84.53	HLA-DPA10103-DPB10401	HBsAg S isoform
74	WMYLRRFIIXLCILL	Q8JXB9	HBSAG_HBVB8	FIIXLCILL	0.000964	78.55	HLA-DPA10103-DPB10401	HBsAg S isoform
75	MYLRRFIIXLCILLL	Q8JXB9	HBSAG_HBVB8	IIXLCILLL	0.001302	71.8	HLA-DPA10103-DPB10401	HBsAg S isoform
76	YLRRFIIXLCILLLC	Q8JXB9	HBSAG_HBVB8	FIIXLCILL	0.000667	85.34	HLA-DPA10103-DPB10401	HBsAg S isoform
77	LRRFIIXLCILLLCL	Q8JXB9	HBSAG_HBVB8	IIXLCILLL	0.000569	87.86	HLA-DPA10103-DPB10401	HBsAg S isoform
78	RRFIIXLCILLLCLI	Q8JXB9	HBSAG_HBVB8	IIXLCILLL	0.000491	89.87	HLA-DPA10103-DPB10401	HBsAg S isoform
79	RFIIXLCILLLCLIF	Q8JXB9	HBSAG_HBVB8	IXLCILLLC	0.000186	95	HLA-DPA10103-DPB10401	HBsAg S isoform
80	FIIXLCILLLCLIFL	Q8JXB9	HBSAG_HBVB8	IXLCILLLC	7.1e-05	95	HLA-DPA10103-DPB10401	HBsAg S isoform
81	IIXLCILLLCLIFLL	Q8JXB9	HBSAG_HBVB8	LLLCLIFLL	5.7e-05	95	HLA-DPA10103-DPB10401	HBsAg S isoform
82	IXLCILLLCLIFLLV	Q8JXB9	HBSAG_HBVB8	LLCLIFLLV	0.000175	95	HLA-DPA10103-DPB10401	HBsAg S isoform
83	XLCILLLCLIFLLVL	Q8JXB9	HBSAG_HBVB8	LLCLIFLLV	0.000512	89.33	HLA-DPA10103-DPB10401	HBsAg S isoform
84	LCILLLCLIFLLVLL	Q8JXB9	HBSAG_HBVB8	LLCLIFLLV	0.000584	87.47	HLA-DPA10103-DPB10401	HBsAg S isoform
85	CILLLCLIFLLVLLD	Q8JXB9	HBSAG_HBVB8	LLCLIFLLV	0.000839	81.3	HLA-DPA10103-DPB10401	HBsAg S isoform
86	ILLLCLIFLLVLLDY	Q8JXB9	HBSAG_HBVB8	LLCLIFLLV	0.000803	82.14	HLA-DPA10103-DPB10401	HBsAg S isoform
87	LLLCLIFLLVLLDYQ	Q8JXB9	HBSAG_HBVB8	LIFLLVLLD	0.000414	91.93	HLA-DPA10103-DPB10401	HBsAg S isoform
88	LLCLIFLLVLLDYQG	Q8JXB9	HBSAG_HBVB8	LIFLLVLLD	0.000411	92.01	HLA-DPA10103-DPB10401	HBsAg S isoform
89	LCLIFLLVLLDYQGM	Q8JXB9	HBSAG_HBVB8	LVLLDYQGM	0.001457	69.01	HLA-DPA10103-DPB10401	HBsAg S isoform
90	CLIFLLVLLDYQGML	Q8JXB9	HBSAG_HBVB8	LVLLDYQGM	0.001685	65.23	HLA-DPA10103-DPB10401	HBsAg S isoform
91	LIFLLVLLDYQGMLP	Q8JXB9	HBSAG_HBVB8	LVLLDYQGM	0.00632	30.93	HLA-DPA10103-DPB10401	HBsAg S isoform
92	IFLLVLLDYQGMLPV	Q8JXB9	HBSAG_HBVB8	LVLLDYQGM	0.005491	34.21	HLA-DPA10103-DPB10401	HBsAg S isoform
93	FLLVLLDYQGMLPVC	Q8JXB9	HBSAG_HBVB8	LVLLDYQGM	0.004146	41.19	HLA-DPA10103-DPB10401	HBsAg S isoform
94	LLVLLDYQGMLPVCP	Q8JXB9	HBSAG_HBVB8	LDYQGMLPV	0.005958	32.3	HLA-DPA10103-DPB10401	HBsAg S isoform
95	LVLLDYQGMLPVCPL	Q8JXB9	HBSAG_HBVB8	LDYQGMLPV	0.004485	39.2	HLA-DPA10103-DPB10401	HBsAg S isoform
96	VLLDYQGMLPVCPLI	Q8JXB9	HBSAG_HBVB8	LDYQGMLPV	0.001876	62.51	HLA-DPA10103-DPB10401	HBsAg S isoform
97	LLDYQGMLPVCPLIP	Q8JXB9	HBSAG_HBVB8	LDYQGMLPV	0.000639	86.06	HLA-DPA10103-DPB10401	HBsAg S isoform
98	LDYQGMLPVCPLIPG	Q8JXB9	HBSAG_HBVB8	MLPVCPLIP	0.000315	94.57	HLA-DPA10103-DPB10401	HBsAg S isoform
99	DYQGMLPVCPLIPGS	Q8JXB9	HBSAG_HBVB8	MLPVCPLIP	0.000385	92.7	HLA-DPA10103-DPB10401	HBsAg S isoform
100	YQGMLPVCPLIPGSS	Q8JXB9	HBSAG_HBVB8	MLPVCPLIP	0.000476	90.27	HLA-DPA10103-DPB10401	HBsAg S isoform
101	QGMLPVCPLIPGSST	Q8JXB9	HBSAG_HBVB8	MLPVCPLIP	0.000262	95	HLA-DPA10103-DPB10401	HBsAg S isoform
102	GMLPVCPLIPGSSTT	Q8JXB9	HBSAG_HBVB8	VCPLIPGSS	0.000138	95	HLA-DPA10103-DPB10401	HBsAg S isoform
103	MLPVCPLIPGSSTTS	Q8JXB9	HBSAG_HBVB8	VCPLIPGSS	0.000163	95	HLA-DPA10103-DPB10401	HBsAg S isoform
104	LPVCPLIPGSSTTST	Q8JXB9	HBSAG_HBVB8	VCPLIPGSS	0.000103	95	HLA-DPA10103-DPB10401	HBsAg S isoform
105	PVCPLIPGSSTTSTG	Q8JXB9	HBSAG_HBVB8	LIPGSSTTS	0.000118	95	HLA-DPA10103-DPB10401	HBsAg S isoform
106	VCPLIPGSSTTSTGP	Q8JXB9	HBSAG_HBVB8	LIPGSSTTS	0.000179	95	HLA-DPA10103-DPB10401	HBsAg S isoform
107	CPLIPGSSTTSTGPC	Q8JXB9	HBSAG_HBVB8	LIPGSSTTS	9.8e-05	95	HLA-DPA10103-DPB10401	HBsAg S isoform
108	PLIPGSSTTSTGPCK	Q8JXB9	HBSAG_HBVB8	SSTTSTGPC	0.000132	95	HLA-DPA10103-DPB10401	HBsAg S isoform
109	LIPGSSTTSTGPCKT	Q8JXB9	HBSAG_HBVB8	SSTTSTGPC	0.000144	95	HLA-DPA10103-DPB10401	HBsAg S isoform
110	IPGSSTTSTGPCKTC	Q8JXB9	HBSAG_HBVB8	SSTTSTGPC	7.4e-05	95	HLA-DPA10103-DPB10401	HBsAg S isoform
111	PGSSTTSTGPCKTCT	Q8JXB9	HBSAG_HBVB8	TTSTGPCKT	7.1e-05	95	HLA-DPA10103-DPB10401	HBsAg S isoform
112	GSSTTSTGPCKTCTT	Q8JXB9	HBSAG_HBVB8	TTSTGPCKT	7.4e-05	95	HLA-DPA10103-DPB10401	HBsAg S isoform
113	SSTTSTGPCKTCTTP	Q8JXB9	HBSAG_HBVB8	TSTGPCKTC	6.2e-05	95	HLA-DPA10103-DPB10401	HBsAg S isoform
114	STTSTGPCKTCTTPA	Q8JXB9	HBSAG_HBVB8	TGPCKTCTT	3.9e-05	95	HLA-DPA10103-DPB10401	HBsAg S isoform
115	TTSTGPCKTCTTPAQ	Q8JXB9	HBSAG_HBVB8	TGPCKTCTT	6e-05	95	HLA-DPA10103-DPB10401	HBsAg S isoform
116	TSTGPCKTCTTPAQG	Q8JXB9	HBSAG_HBVB8	CKTCTTPAQ	0.000127	95	HLA-DPA10103-DPB10401	HBsAg S isoform
117	STGPCKTCTTPAQGT	Q8JXB9	HBSAG_HBVB8	CKTCTTPAQ	0.000231	95	HLA-DPA10103-DPB10401	HBsAg S isoform
118	TGPCKTCTTPAQGTS	Q8JXB9	HBSAG_HBVB8	CKTCTTPAQ	0.000333	94.09	HLA-DPA10103-DPB10401	HBsAg S isoform
119	GPCKTCTTPAQGTSM	Q8JXB9	HBSAG_HBVB8	KTCTTPAQG	0.000222	95	HLA-DPA10103-DPB10401	HBsAg S isoform
120	PCKTCTTPAQGTSMF	Q8JXB9	HBSAG_HBVB8	KTCTTPAQG	7.5e-05	95	HLA-DPA10103-DPB10401	HBsAg S isoform
121	CKTCTTPAQGTSMFP	Q8JXB9	HBSAG_HBVB8	TTPAQGTSM	6.2e-05	95	HLA-DPA10103-DPB10401	HBsAg S isoform
122	KTCTTPAQGTSMFPS	Q8JXB9	HBSAG_HBVB8	TTPAQGTSM	0.000104	95	HLA-DPA10103-DPB10401	HBsAg S isoform
123	TCTTPAQGTSMFPSC	Q8JXB9	HBSAG_HBVB8	QGTSMFPSC	0.000173	95	HLA-DPA10103-DPB10401	HBsAg S isoform
124	CTTPAQGTSMFPSCC	Q8JXB9	HBSAG_HBVB8	QGTSMFPSC	0.000143	95	HLA-DPA10103-DPB10401	HBsAg S isoform
125	TTPAQGTSMFPSCCC	Q8JXB9	HBSAG_HBVB8	QGTSMFPSC	7.5e-05	95	HLA-DPA10103-DPB10401	HBsAg S isoform
126	TPAQGTSMFPSCCCT	Q8JXB9	HBSAG_HBVB8	QGTSMFPSC	8.3e-05	95	HLA-DPA10103-DPB10401	HBsAg S isoform
127	PAQGTSMFPSCCCTK	Q8JXB9	HBSAG_HBVB8	QGTSMFPSC	5.1e-05	95	HLA-DPA10103-DPB10401	HBsAg S isoform
128	AQGTSMFPSCCCTKP	Q8JXB9	HBSAG_HBVB8	MFPSCCCTK	6.5e-05	95	HLA-DPA10103-DPB10401	HBsAg S isoform
129	QGTSMFPSCCCTKPT	Q8JXB9	HBSAG_HBVB8	MFPSCCCTK	7e-05	95	HLA-DPA10103-DPB10401	HBsAg S isoform
130	GTSMFPSCCCTKPTD	Q8JXB9	HBSAG_HBVB8	MFPSCCCTK	9.7e-05	95	HLA-DPA10103-DPB10401	HBsAg S isoform
131	TSMFPSCCCTKPTDG	Q8JXB9	HBSAG_HBVB8	MFPSCCCTK	5.7e-05	95	HLA-DPA10103-DPB10401	HBsAg S isoform
132	SMFPSCCCTKPTDGN	Q8JXB9	HBSAG_HBVB8	PSCCCTKPT	2.4e-05	95	HLA-DPA10103-DPB10401	HBsAg S isoform
133	MFPSCCCTKPTDGNC	Q8JXB9	HBSAG_HBVB8	CTKPTDGNC	2.4e-05	95	HLA-DPA10103-DPB10401	HBsAg S isoform
134	FPSCCCTKPTDGNCT	Q8JXB9	HBSAG_HBVB8	CTKPTDGNC	2.5e-05	95	HLA-DPA10103-DPB10401	HBsAg S isoform
135	PSCCCTKPTDGNCTC	Q8JXB9	HBSAG_HBVB8	CTKPTDGNC	2.1e-05	95	HLA-DPA10103-DPB10401	HBsAg S isoform
136	SCCCTKPTDGNCTCI	Q8JXB9	HBSAG_HBVB8	CTKPTDGNC	1.8e-05	95	HLA-DPA10103-DPB10401	HBsAg S isoform
137	CCCTKPTDGNCTCIP	Q8JXB9	HBSAG_HBVB8	CTKPTDGNC	2.2e-05	95	HLA-DPA10103-DPB10401	HBsAg S isoform
138	CCTKPTDGNCTCIPI	Q8JXB9	HBSAG_HBVB8	DGNCTCIPI	3.3e-05	95	HLA-DPA10103-DPB10401	HBsAg S isoform
139	CTKPTDGNCTCIPIP	Q8JXB9	HBSAG_HBVB8	DGNCTCIPI	6.3e-05	95	HLA-DPA10103-DPB10401	HBsAg S isoform
140	TKPTDGNCTCIPIPS	Q8JXB9	HBSAG_HBVB8	DGNCTCIPI	7.9e-05	95	HLA-DPA10103-DPB10401	HBsAg S isoform
141	KPTDGNCTCIPIPSS	Q8JXB9	HBSAG_HBVB8	DGNCTCIPI	9.6e-05	95	HLA-DPA10103-DPB10401	HBsAg S isoform
142	PTDGNCTCIPIPSSW	Q8JXB9	HBSAG_HBVB8	CTCIPIPSS	5.8e-05	95	HLA-DPA10103-DPB10401	HBsAg S isoform
143	TDGNCTCIPIPSSWA	Q8JXB9	HBSAG_HBVB8	CTCIPIPSS	7.8e-05	95	HLA-DPA10103-DPB10401	HBsAg S isoform
144	DGNCTCIPIPSSWAF	Q8JXB9	HBSAG_HBVB8	CTCIPIPSS	9.2e-05	95	HLA-DPA10103-DPB10401	HBsAg S isoform
145	GNCTCIPIPSSWAFA	Q8JXB9	HBSAG_HBVB8	CIPIPSSWA	7.9e-05	95	HLA-DPA10103-DPB10401	HBsAg S isoform
146	NCTCIPIPSSWAFAK	Q8JXB9	HBSAG_HBVB8	PIPSSWAFA	0.000188	95	HLA-DPA10103-DPB10401	HBsAg S isoform
147	CTCIPIPSSWAFAKY	Q8JXB9	HBSAG_HBVB8	PSSWAFAKY	0.000762	83.09	HLA-DPA10103-DPB10401	HBsAg S isoform
148	TCIPIPSSWAFAKYL	Q8JXB9	HBSAG_HBVB8	PSSWAFAKY	0.001351	70.87	HLA-DPA10103-DPB10401	HBsAg S isoform
149	CIPIPSSWAFAKYLW	Q8JXB9	HBSAG_HBVB8	PSSWAFAKY	0.001481	68.61	HLA-DPA10103-DPB10401	HBsAg S isoform
150	IPIPSSWAFAKYLWE	Q8JXB9	HBSAG_HBVB8	WAFAKYLWE	0.024874	9.59	HLA-DPA10103-DPB10401	HBsAg S isoform
151	PIPSSWAFAKYLWEW	Q8JXB9	HBSAG_HBVB8	WAFAKYLWE	0.057213	4.36	HLA-DPA10103-DPB10401	HBsAg S isoform
152	IPSSWAFAKYLWEWA	Q8JXB9	HBSAG_HBVB8	WAFAKYLWE	0.112061	2.33	HLA-DPA10103-DPB10401	HBsAg S isoform
153	PSSWAFAKYLWEWAS	Q8JXB9	HBSAG_HBVB8	WAFAKYLWE	0.145954	1.79	HLA-DPA10103-DPB10401	HBsAg S isoform
154	SSWAFAKYLWEWASV	Q8JXB9	HBSAG_HBVB8	WAFAKYLWE	0.026281	9.1	HLA-DPA10103-DPB10401	HBsAg S isoform
155	SWAFAKYLWEWASVR	Q8JXB9	HBSAG_HBVB8	WAFAKYLWE	0.008164	25.36	HLA-DPA10103-DPB10401	HBsAg S isoform
156	WAFAKYLWEWASVRF	Q8JXB9	HBSAG_HBVB8	YLWEWASVR	0.004853	37.17	HLA-DPA10103-DPB10401	HBsAg S isoform
157	AFAKYLWEWASVRFS	Q8JXB9	HBSAG_HBVB8	YLWEWASVR	0.006235	31.25	HLA-DPA10103-DPB10401	HBsAg S isoform
158	FAKYLWEWASVRFSW	Q8JXB9	HBSAG_HBVB8	YLWEWASVR	0.005197	35.5	HLA-DPA10103-DPB10401	HBsAg S isoform
159	AKYLWEWASVRFSWL	Q8JXB9	HBSAG_HBVB8	WASVRFSWL	0.02744	8.74	HLA-DPA10103-DPB10401	HBsAg S isoform
160	KYLWEWASVRFSWLS	Q8JXB9	HBSAG_HBVB8	WASVRFSWL	0.07988	3.19	HLA-DPA10103-DPB10401	HBsAg S isoform
161	YLWEWASVRFSWLSL	Q8JXB9	HBSAG_HBVB8	WASVRFSWL	0.074019	3.41	HLA-DPA10103-DPB10401	HBsAg S isoform
162	LWEWASVRFSWLSLL	Q8JXB9	HBSAG_HBVB8	WASVRFSWL	0.051235	4.85	HLA-DPA10103-DPB10401	HBsAg S isoform
163	WEWASVRFSWLSLLV	Q8JXB9	HBSAG_HBVB8	WASVRFSWL	0.034498	7.04	HLA-DPA10103-DPB10401	HBsAg S isoform
164	EWASVRFSWLSLLVP	Q8JXB9	HBSAG_HBVB8	WASVRFSWL	0.02425	9.81	HLA-DPA10103-DPB10401	HBsAg S isoform
165	WASVRFSWLSLLVPF	Q8JXB9	HBSAG_HBVB8	RFSWLSLLV	0.018587	12.46	HLA-DPA10103-DPB10401	HBsAg S isoform
166	ASVRFSWLSLLVPFV	Q8JXB9	HBSAG_HBVB8	RFSWLSLLV	0.018194	12.69	HLA-DPA10103-DPB10401	HBsAg S isoform
167	SVRFSWLSLLVPFVQ	Q8JXB9	HBSAG_HBVB8	FSWLSLLVP	0.015065	15.04	HLA-DPA10103-DPB10401	HBsAg S isoform
168	VRFSWLSLLVPFVQW	Q8JXB9	HBSAG_HBVB8	FSWLSLLVP	0.005655	33.52	HLA-DPA10103-DPB10401	HBsAg S isoform
169	RFSWLSLLVPFVQWF	Q8JXB9	HBSAG_HBVB8	WLSLLVPFV	0.002456	55.33	HLA-DPA10103-DPB10401	HBsAg S isoform
170	FSWLSLLVPFVQWFV	Q8JXB9	HBSAG_HBVB8	WLSLLVPFV	0.000514	89.28	HLA-DPA10103-DPB10401	HBsAg S isoform
171	SWLSLLVPFVQWFVG	Q8JXB9	HBSAG_HBVB8	LLVPFVQWF	0.000435	91.36	HLA-DPA10103-DPB10401	HBsAg S isoform
172	WLSLLVPFVQWFVGL	Q8JXB9	HBSAG_HBVB8	PFVQWFVGL	0.00035	93.64	HLA-DPA10103-DPB10401	HBsAg S isoform
173	LSLLVPFVQWFVGLS	Q8JXB9	HBSAG_HBVB8	PFVQWFVGL	0.000609	86.83	HLA-DPA10103-DPB10401	HBsAg S isoform
174	SLLVPFVQWFVGLSP	Q8JXB9	HBSAG_HBVB8	FVQWFVGLS	0.001478	68.66	HLA-DPA10103-DPB10401	HBsAg S isoform
175	LLVPFVQWFVGLSPT	Q8JXB9	HBSAG_HBVB8	FVQWFVGLS	0.002244	57.79	HLA-DPA10103-DPB10401	HBsAg S isoform
176	LVPFVQWFVGLSPTV	Q8JXB9	HBSAG_HBVB8	FVQWFVGLS	0.002411	55.85	HLA-DPA10103-DPB10401	HBsAg S isoform
177	VPFVQWFVGLSPTVW	Q8JXB9	HBSAG_HBVB8	FVQWFVGLS	0.001976	61.1	HLA-DPA10103-DPB10401	HBsAg S isoform
178	PFVQWFVGLSPTVWL	Q8JXB9	HBSAG_HBVB8	FVGLSPTVW	0.001829	63.17	HLA-DPA10103-DPB10401	HBsAg S isoform
179	FVQWFVGLSPTVWLS	Q8JXB9	HBSAG_HBVB8	FVGLSPTVW	0.002492	54.92	HLA-DPA10103-DPB10401	HBsAg S isoform
180	VQWFVGLSPTVWLSV	Q8JXB9	HBSAG_HBVB8	LSPTVWLSV	0.020314	11.52	HLA-DPA10103-DPB10401	HBsAg S isoform
181	QWFVGLSPTVWLSVI	Q8JXB9	HBSAG_HBVB8	LSPTVWLSV	0.058854	4.25	HLA-DPA10103-DPB10401	HBsAg S isoform
182	WFVGLSPTVWLSVIW	Q8JXB9	HBSAG_HBVB8	LSPTVWLSV	0.060034	4.17	HLA-DPA10103-DPB10401	HBsAg S isoform
183	FVGLSPTVWLSVIWM	Q8JXB9	HBSAG_HBVB8	LSPTVWLSV	0.050657	4.9	HLA-DPA10103-DPB10401	HBsAg S isoform
184	VGLSPTVWLSVIWMM	Q8JXB9	HBSAG_HBVB8	LSPTVWLSV	0.023493	10.1	HLA-DPA10103-DPB10401	HBsAg S isoform
185	GLSPTVWLSVIWMMW	Q8JXB9	HBSAG_HBVB8	LSPTVWLSV	0.003107	48.88	HLA-DPA10103-DPB10401	HBsAg S isoform
186	LSPTVWLSVIWMMWY	Q8JXB9	HBSAG_HBVB8	WLSVIWMMW	0.00127	72.41	HLA-DPA10103-DPB10401	HBsAg S isoform
187	SPTVWLSVIWMMWYW	Q8JXB9	HBSAG_HBVB8	WLSVIWMMW	0.00132	71.46	HLA-DPA10103-DPB10401	HBsAg S isoform
188	PTVWLSVIWMMWYWG	Q8JXB9	HBSAG_HBVB8	WLSVIWMMW	0.001837	63.06	HLA-DPA10103-DPB10401	HBsAg S isoform
189	TVWLSVIWMMWYWGP	Q8JXB9	HBSAG_HBVB8	WLSVIWMMW	0.000507	89.46	HLA-DPA10103-DPB10401	HBsAg S isoform
190	VWLSVIWMMWYWGPS	Q8JXB9	HBSAG_HBVB8	WMMWYWGPS	0.000382	92.78	HLA-DPA10103-DPB10401	HBsAg S isoform
191	WLSVIWMMWYWGPSL	Q8JXB9	HBSAG_HBVB8	WMMWYWGPS	0.000536	88.71	HLA-DPA10103-DPB10401	HBsAg S isoform
192	LSVIWMMWYWGPSLY	Q8JXB9	HBSAG_HBVB8	WMMWYWGPS	0.000823	81.67	HLA-DPA10103-DPB10401	HBsAg S isoform
193	SVIWMMWYWGPSLYN	Q8JXB9	HBSAG_HBVB8	WMMWYWGPS	0.001236	73.05	HLA-DPA10103-DPB10401	HBsAg S isoform
194	VIWMMWYWGPSLYNI	Q8JXB9	HBSAG_HBVB8	MWYWGPSLY	0.001431	69.44	HLA-DPA10103-DPB10401	HBsAg S isoform
195	IWMMWYWGPSLYNIL	Q8JXB9	HBSAG_HBVB8	WGPSLYNIL	0.008273	25.08	HLA-DPA10103-DPB10401	HBsAg S isoform
196	WMMWYWGPSLYNILS	Q8JXB9	HBSAG_HBVB8	WGPSLYNIL	0.023398	10.14	HLA-DPA10103-DPB10401	HBsAg S isoform
197	MMWYWGPSLYNILSP	Q8JXB9	HBSAG_HBVB8	WGPSLYNIL	0.067203	3.75	HLA-DPA10103-DPB10401	HBsAg S isoform
198	MWYWGPSLYNILSPF	Q8JXB9	HBSAG_HBVB8	WGPSLYNIL	0.064998	3.87	HLA-DPA10103-DPB10401	HBsAg S isoform
199	WYWGPSLYNILSPFM	Q8JXB9	HBSAG_HBVB8	WGPSLYNIL	0.02364	10.04	HLA-DPA10103-DPB10401	HBsAg S isoform
200	YWGPSLYNILSPFMP	Q8JXB9	HBSAG_HBVB8	WGPSLYNIL	0.006173	31.48	HLA-DPA10103-DPB10401	HBsAg S isoform
201	WGPSLYNILSPFMPL	Q8JXB9	HBSAG_HBVB8	LYNILSPFM	0.002976	50.06	HLA-DPA10103-DPB10401	HBsAg S isoform
202	GPSLYNILSPFMPLL	Q8JXB9	HBSAG_HBVB8	NILSPFMPL	0.004735	37.8	HLA-DPA10103-DPB10401	HBsAg S isoform
203	PSLYNILSPFMPLLP	Q8JXB9	HBSAG_HBVB8	NILSPFMPL	0.010013	21.48	HLA-DPA10103-DPB10401	HBsAg S isoform
204	SLYNILSPFMPLLPI	Q8JXB9	HBSAG_HBVB8	NILSPFMPL	0.008962	23.53	HLA-DPA10103-DPB10401	HBsAg S isoform
205	LYNILSPFMPLLPIF	Q8JXB9	HBSAG_HBVB8	NILSPFMPL	0.003495	45.67	HLA-DPA10103-DPB10401	HBsAg S isoform
206	YNILSPFMPLLPIFF	Q8JXB9	HBSAG_HBVB8	FMPLLPIFF	0.002544	54.4	HLA-DPA10103-DPB10401	HBsAg S isoform
207	NILSPFMPLLPIFFC	Q8JXB9	HBSAG_HBVB8	FMPLLPIFF	0.001578	67	HLA-DPA10103-DPB10401	HBsAg S isoform
208	ILSPFMPLLPIFFCL	Q8JXB9	HBSAG_HBVB8	FMPLLPIFF	0.000943	78.99	HLA-DPA10103-DPB10401	HBsAg S isoform
209	LSPFMPLLPIFFCLW	Q8JXB9	HBSAG_HBVB8	FMPLLPIFF	0.00132	71.46	HLA-DPA10103-DPB10401	HBsAg S isoform
210	SPFMPLLPIFFCLWV	Q8JXB9	HBSAG_HBVB8	FMPLLPIFF	0.001258	72.63	HLA-DPA10103-DPB10401	HBsAg S isoform
211	PFMPLLPIFFCLWVY	Q8JXB9	HBSAG_HBVB8	LLPIFFCLW	0.000834	81.42	HLA-DPA10103-DPB10401	HBsAg S isoform
212	FMPLLPIFFCLWVYI	Q8JXB9	HBSAG_HBVB8	IFFCLWVYI	0.000703	84.47	HLA-DPA10103-DPB10401	HBsAg S isoform
1	MENITSGFLGPLLVL	Q913A6	HBSAG_HBVC7	ITSGFLGPL	0.004189	40.91	HLA-DPA10103-DPB10401	HBsAg S isoform
2	ENITSGFLGPLLVLQ	Q913A6	HBSAG_HBVC7	FLGPLLVLQ	0.002906	50.76	HLA-DPA10103-DPB10401	HBsAg S isoform
3	NITSGFLGPLLVLQA	Q913A6	HBSAG_HBVC7	FLGPLLVLQ	0.003634	44.64	HLA-DPA10103-DPB10401	HBsAg S isoform
4	ITSGFLGPLLVLQAG	Q913A6	HBSAG_HBVC7	FLGPLLVLQ	0.005436	34.44	HLA-DPA10103-DPB10401	HBsAg S isoform
5	TSGFLGPLLVLQAGF	Q913A6	HBSAG_HBVC7	FLGPLLVLQ	0.005398	34.61	HLA-DPA10103-DPB10401	HBsAg S isoform
6	SGFLGPLLVLQAGFF	Q913A6	HBSAG_HBVC7	FLGPLLVLQ	0.003483	45.76	HLA-DPA10103-DPB10401	HBsAg S isoform
7	GFLGPLLVLQAGFFL	Q913A6	HBSAG_HBVC7	FLGPLLVLQ	0.002035	60.27	HLA-DPA10103-DPB10401	HBsAg S isoform
8	FLGPLLVLQAGFFLL	Q913A6	HBSAG_HBVC7	VLQAGFFLL	0.001479	68.64	HLA-DPA10103-DPB10401	HBsAg S isoform
9	LGPLLVLQAGFFLLT	Q913A6	HBSAG_HBVC7	LQAGFFLLT	0.008492	24.56	HLA-DPA10103-DPB10401	HBsAg S isoform
10	GPLLVLQAGFFLLTR	Q913A6	HBSAG_HBVC7	LQAGFFLLT	0.037745	6.47	HLA-DPA10103-DPB10401	HBsAg S isoform
11	PLLVLQAGFFLLTRI	Q913A6	HBSAG_HBVC7	LQAGFFLLT	0.029461	8.19	HLA-DPA10103-DPB10401	HBsAg S isoform
12	LLVLQAGFFLLTRIL	Q913A6	HBSAG_HBVC7	LQAGFFLLT	0.012944	17.22	HLA-DPA10103-DPB10401	HBsAg S isoform
13	LVLQAGFFLLTRILT	Q913A6	HBSAG_HBVC7	LQAGFFLLT	0.010342	20.92	HLA-DPA10103-DPB10401	HBsAg S isoform
14	VLQAGFFLLTRILTI	Q913A6	HBSAG_HBVC7	FLLTRILTI	0.020067	11.65	HLA-DPA10103-DPB10401	HBsAg S isoform
15	LQAGFFLLTRILTIP	Q913A6	HBSAG_HBVC7	FLLTRILTI	0.107091	2.42	HLA-DPA10103-DPB10401	HBsAg S isoform
16	QAGFFLLTRILTIPQ	Q913A6	HBSAG_HBVC7	FLLTRILTI	0.193218	1.31	HLA-DPA10103-DPB10401	HBsAg S isoform
17	AGFFLLTRILTIPQS	Q913A6	HBSAG_HBVC7	FLLTRILTI	0.228179	1.09	HLA-DPA10103-DPB10401	HBsAg S isoform
18	GFFLLTRILTIPQSL	Q913A6	HBSAG_HBVC7	FLLTRILTI	0.106183	2.43	HLA-DPA10103-DPB10401	HBsAg S isoform
19	FFLLTRILTIPQSLD	Q913A6	HBSAG_HBVC7	FLLTRILTI	0.02202	10.72	HLA-DPA10103-DPB10401	HBsAg S isoform
20	FLLTRILTIPQSLDS	Q913A6	HBSAG_HBVC7	ILTIPQSLD	0.004924	36.81	HLA-DPA10103-DPB10401	HBsAg S isoform
21	LLTRILTIPQSLDSW	Q913A6	HBSAG_HBVC7	ILTIPQSLD	0.003956	42.42	HLA-DPA10103-DPB10401	HBsAg S isoform
22	LTRILTIPQSLDSWW	Q913A6	HBSAG_HBVC7	ILTIPQSLD	0.002901	50.81	HLA-DPA10103-DPB10401	HBsAg S isoform
23	TRILTIPQSLDSWWT	Q913A6	HBSAG_HBVC7	ILTIPQSLD	0.001525	67.88	HLA-DPA10103-DPB10401	HBsAg S isoform
24	RILTIPQSLDSWWTS	Q913A6	HBSAG_HBVC7	ILTIPQSLD	0.00043	91.5	HLA-DPA10103-DPB10401	HBsAg S isoform
25	ILTIPQSLDSWWTSL	Q913A6	HBSAG_HBVC7	QSLDSWWTS	0.000199	95	HLA-DPA10103-DPB10401	HBsAg S isoform
26	LTIPQSLDSWWTSLN	Q913A6	HBSAG_HBVC7	QSLDSWWTS	0.000477	90.24	HLA-DPA10103-DPB10401	HBsAg S isoform
27	TIPQSLDSWWTSLNF	Q913A6	HBSAG_HBVC7	LDSWWTSLN	0.000771	82.88	HLA-DPA10103-DPB10401	HBsAg S isoform
28	IPQSLDSWWTSLNFL	Q913A6	HBSAG_HBVC7	LDSWWTSLN	0.000922	79.43	HLA-DPA10103-DPB10401	HBsAg S isoform
29	PQSLDSWWTSLNFLG	Q913A6	HBSAG_HBVC7	LDSWWTSLN	0.001445	69.21	HLA-DPA10103-DPB10401	HBsAg S isoform
30	QSLDSWWTSLNFLGG	Q913A6	HBSAG_HBVC7	WTSLNFLGG	0.016376	13.94	HLA-DPA10103-DPB10401	HBsAg S isoform
31	SLDSWWTSLNFLGGT	Q913A6	HBSAG_HBVC7	WTSLNFLGG	0.044415	5.56	HLA-DPA10103-DPB10401	HBsAg S isoform
32	LDSWWTSLNFLGGTT	Q913A6	HBSAG_HBVC7	WTSLNFLGG	0.070316	3.58	HLA-DPA10103-DPB10401	HBsAg S isoform
33	DSWWTSLNFLGGTTV	Q913A6	HBSAG_HBVC7	WTSLNFLGG	0.063998	3.92	HLA-DPA10103-DPB10401	HBsAg S isoform
34	SWWTSLNFLGGTTVC	Q913A6	HBSAG_HBVC7	WTSLNFLGG	0.01028	21.02	HLA-DPA10103-DPB10401	HBsAg S isoform
35	WWTSLNFLGGTTVCL	Q913A6	HBSAG_HBVC7	WTSLNFLGG	0.002291	57.24	HLA-DPA10103-DPB10401	HBsAg S isoform
36	WTSLNFLGGTTVCLG	Q913A6	HBSAG_HBVC7	LNFLGGTTV	0.000555	88.22	HLA-DPA10103-DPB10401	HBsAg S isoform
37	TSLNFLGGTTVCLGQ	Q913A6	HBSAG_HBVC7	FLGGTTVCL	0.000445	91.1	HLA-DPA10103-DPB10401	HBsAg S isoform
38	SLNFLGGTTVCLGQN	Q913A6	HBSAG_HBVC7	FLGGTTVCL	0.000465	90.56	HLA-DPA10103-DPB10401	HBsAg S isoform
39	LNFLGGTTVCLGQNS	Q913A6	HBSAG_HBVC7	FLGGTTVCL	0.000215	95	HLA-DPA10103-DPB10401	HBsAg S isoform
40	NFLGGTTVCLGQNSQ	Q913A6	HBSAG_HBVC7	FLGGTTVCL	0.000128	95	HLA-DPA10103-DPB10401	HBsAg S isoform
41	FLGGTTVCLGQNSQS	Q913A6	HBSAG_HBVC7	TVCLGQNSQ	0.000159	95	HLA-DPA10103-DPB10401	HBsAg S isoform
42	LGGTTVCLGQNSQSP	Q913A6	HBSAG_HBVC7	TTVCLGQNS	0.00032	94.44	HLA-DPA10103-DPB10401	HBsAg S isoform
43	GGTTVCLGQNSQSPI	Q913A6	HBSAG_HBVC7	TVCLGQNSQ	0.000304	94.87	HLA-DPA10103-DPB10401	HBsAg S isoform
44	GTTVCLGQNSQSPIS	Q913A6	HBSAG_HBVC7	LGQNSQSPI	0.000248	95	HLA-DPA10103-DPB10401	HBsAg S isoform
45	TTVCLGQNSQSPISN	Q913A6	HBSAG_HBVC7	LGQNSQSPI	0.000402	92.25	HLA-DPA10103-DPB10401	HBsAg S isoform
46	TVCLGQNSQSPISNH	Q913A6	HBSAG_HBVC7	LGQNSQSPI	0.000472	90.37	HLA-DPA10103-DPB10401	HBsAg S isoform
47	VCLGQNSQSPISNHS	Q913A6	HBSAG_HBVC7	LGQNSQSPI	0.000228	95	HLA-DPA10103-DPB10401	HBsAg S isoform
48	CLGQNSQSPISNHSP	Q913A6	HBSAG_HBVC7	SQSPISNHS	0.000425	91.63	HLA-DPA10103-DPB10401	HBsAg S isoform
49	LGQNSQSPISNHSPT	Q913A6	HBSAG_HBVC7	SQSPISNHS	0.000608	86.86	HLA-DPA10103-DPB10401	HBsAg S isoform
50	GQNSQSPISNHSPTS	Q913A6	HBSAG_HBVC7	SQSPISNHS	0.000721	84.05	HLA-DPA10103-DPB10401	HBsAg S isoform
51	QNSQSPISNHSPTSC	Q913A6	HBSAG_HBVC7	SQSPISNHS	0.000331	94.14	HLA-DPA10103-DPB10401	HBsAg S isoform
52	NSQSPISNHSPTSCP	Q913A6	HBSAG_HBVC7	ISNHSPTSC	0.000635	86.16	HLA-DPA10103-DPB10401	HBsAg S isoform
53	SQSPISNHSPTSCPP	Q913A6	HBSAG_HBVC7	ISNHSPTSC	0.001304	71.76	HLA-DPA10103-DPB10401	HBsAg S isoform
54	QSPISNHSPTSCPPT	Q913A6	HBSAG_HBVC7	ISNHSPTSC	0.001509	68.15	HLA-DPA10103-DPB10401	HBsAg S isoform
55	SPISNHSPTSCPPTC	Q913A6	HBSAG_HBVC7	ISNHSPTSC	0.000497	89.72	HLA-DPA10103-DPB10401	HBsAg S isoform
56	PISNHSPTSCPPTCP	Q913A6	HBSAG_HBVC7	ISNHSPTSC	0.000154	95	HLA-DPA10103-DPB10401	HBsAg S isoform
57	ISNHSPTSCPPTCPG	Q913A6	HBSAG_HBVC7	HSPTSCPPT	9e-05	95	HLA-DPA10103-DPB10401	HBsAg S isoform
58	SNHSPTSCPPTCPGY	Q913A6	HBSAG_HBVC7	HSPTSCPPT	8.3e-05	95	HLA-DPA10103-DPB10401	HBsAg S isoform
59	NHSPTSCPPTCPGYR	Q913A6	HBSAG_HBVC7	TSCPPTCPG	7.6e-05	95	HLA-DPA10103-DPB10401	HBsAg S isoform
60	HSPTSCPPTCPGYRW	Q913A6	HBSAG_HBVC7	TSCPPTCPG	6e-05	95	HLA-DPA10103-DPB10401	HBsAg S isoform
61	SPTSCPPTCPGYRWM	Q913A6	HBSAG_HBVC7	TSCPPTCPG	4.2e-05	95	HLA-DPA10103-DPB10401	HBsAg S isoform
62	PTSCPPTCPGYRWMC	Q913A6	HBSAG_HBVC7	TSCPPTCPG	2.5e-05	95	HLA-DPA10103-DPB10401	HBsAg S isoform
63	TSCPPTCPGYRWMCL	Q913A6	HBSAG_HBVC7	TSCPPTCPG	1.3e-05	95	HLA-DPA10103-DPB10401	HBsAg S isoform
64	SCPPTCPGYRWMCLR	Q913A6	HBSAG_HBVC7	CPGYRWMCL	1.6e-05	95	HLA-DPA10103-DPB10401	HBsAg S isoform
65	CPPTCPGYRWMCLRR	Q913A6	HBSAG_HBVC7	CPGYRWMCL	2.2e-05	95	HLA-DPA10103-DPB10401	HBsAg S isoform
66	PPTCPGYRWMCLRRF	Q913A6	HBSAG_HBVC7	YRWMCLRRF	0.000682	84.95	HLA-DPA10103-DPB10401	HBsAg S isoform
67	PTCPGYRWMCLRRFI	Q913A6	HBSAG_HBVC7	YRWMCLRRF	0.002049	60.07	HLA-DPA10103-DPB10401	HBsAg S isoform
68	TCPGYRWMCLRRFII	Q913A6	HBSAG_HBVC7	YRWMCLRRF	0.003003	49.81	HLA-DPA10103-DPB10401	HBsAg S isoform
69	CPGYRWMCLRRFIIF	Q913A6	HBSAG_HBVC7	YRWMCLRRF	0.003574	45.08	HLA-DPA10103-DPB10401	HBsAg S isoform
70	PGYRWMCLRRFIIFL	Q913A6	HBSAG_HBVC7	YRWMCLRRF	0.004272	40.4	HLA-DPA10103-DPB10401	HBsAg S isoform
71	GYRWMCLRRFIIFLF	Q913A6	HBSAG_HBVC7	YRWMCLRRF	0.00111	75.48	HLA-DPA10103-DPB10401	HBsAg S isoform
72	YRWMCLRRFIIFLFI	Q913A6	HBSAG_HBVC7	RRFIIFLFI	0.000655	85.64	HLA-DPA10103-DPB10401	HBsAg S isoform
73	RWMCLRRFIIFLFIL	Q913A6	HBSAG_HBVC7	RRFIIFLFI	0.000631	86.26	HLA-DPA10103-DPB10401	HBsAg S isoform
74	WMCLRRFIIFLFILL	Q913A6	HBSAG_HBVC7	FIIFLFILL	0.004152	41.15	HLA-DPA10103-DPB10401	HBsAg S isoform
75	MCLRRFIIFLFILLL	Q913A6	HBSAG_HBVC7	FIIFLFILL	0.00779	26.35	HLA-DPA10103-DPB10401	HBsAg S isoform
76	CLRRFIIFLFILLLC	Q913A6	HBSAG_HBVC7	FIIFLFILL	0.004534	38.93	HLA-DPA10103-DPB10401	HBsAg S isoform
77	LRRFIIFLFILLLCL	Q913A6	HBSAG_HBVC7	FIIFLFILL	0.00378	43.6	HLA-DPA10103-DPB10401	HBsAg S isoform
78	RRFIIFLFILLLCLI	Q913A6	HBSAG_HBVC7	FIIFLFILL	0.002831	51.52	HLA-DPA10103-DPB10401	HBsAg S isoform
79	RFIIFLFILLLCLIF	Q913A6	HBSAG_HBVC7	FLFILLLCL	0.001047	76.81	HLA-DPA10103-DPB10401	HBsAg S isoform
80	FIIFLFILLLCLIFL	Q913A6	HBSAG_HBVC7	FLFILLLCL	0.000761	83.12	HLA-DPA10103-DPB10401	HBsAg S isoform
81	IIFLFILLLCLIFLL	Q913A6	HBSAG_HBVC7	FLFILLLCL	0.000588	87.37	HLA-DPA10103-DPB10401	HBsAg S isoform
82	IFLFILLLCLIFLLV	Q913A6	HBSAG_HBVC7	LLCLIFLLV	0.000633	86.21	HLA-DPA10103-DPB10401	HBsAg S isoform
83	FLFILLLCLIFLLVL	Q913A6	HBSAG_HBVC7	LLCLIFLLV	0.001259	72.61	HLA-DPA10103-DPB10401	HBsAg S isoform
84	LFILLLCLIFLLVLL	Q913A6	HBSAG_HBVC7	LLCLIFLLV	0.001296	71.91	HLA-DPA10103-DPB10401	HBsAg S isoform
85	FILLLCLIFLLVLLD	Q913A6	HBSAG_HBVC7	LLCLIFLLV	0.001582	66.94	HLA-DPA10103-DPB10401	HBsAg S isoform
86	ILLLCLIFLLVLLDY	Q913A6	HBSAG_HBVC7	LLCLIFLLV	0.000803	82.14	HLA-DPA10103-DPB10401	HBsAg S isoform
87	LLLCLIFLLVLLDYQ	Q913A6	HBSAG_HBVC7	LIFLLVLLD	0.000414	91.93	HLA-DPA10103-DPB10401	HBsAg S isoform
88	LLCLIFLLVLLDYQG	Q913A6	HBSAG_HBVC7	LIFLLVLLD	0.000411	92.01	HLA-DPA10103-DPB10401	HBsAg S isoform
89	LCLIFLLVLLDYQGM	Q913A6	HBSAG_HBVC7	LVLLDYQGM	0.001457	69.01	HLA-DPA10103-DPB10401	HBsAg S isoform
90	CLIFLLVLLDYQGML	Q913A6	HBSAG_HBVC7	LVLLDYQGM	0.001685	65.23	HLA-DPA10103-DPB10401	HBsAg S isoform
91	LIFLLVLLDYQGMLP	Q913A6	HBSAG_HBVC7	LVLLDYQGM	0.00632	30.93	HLA-DPA10103-DPB10401	HBsAg S isoform
92	IFLLVLLDYQGMLPV	Q913A6	HBSAG_HBVC7	LVLLDYQGM	0.005491	34.21	HLA-DPA10103-DPB10401	HBsAg S isoform
93	FLLVLLDYQGMLPVC	Q913A6	HBSAG_HBVC7	LVLLDYQGM	0.004146	41.19	HLA-DPA10103-DPB10401	HBsAg S isoform
94	LLVLLDYQGMLPVCP	Q913A6	HBSAG_HBVC7	LDYQGMLPV	0.005958	32.3	HLA-DPA10103-DPB10401	HBsAg S isoform
95	LVLLDYQGMLPVCPL	Q913A6	HBSAG_HBVC7	LDYQGMLPV	0.004485	39.2	HLA-DPA10103-DPB10401	HBsAg S isoform
96	VLLDYQGMLPVCPLI	Q913A6	HBSAG_HBVC7	LDYQGMLPV	0.001876	62.51	HLA-DPA10103-DPB10401	HBsAg S isoform
97	LLDYQGMLPVCPLIP	Q913A6	HBSAG_HBVC7	LDYQGMLPV	0.000639	86.06	HLA-DPA10103-DPB10401	HBsAg S isoform
98	LDYQGMLPVCPLIPG	Q913A6	HBSAG_HBVC7	MLPVCPLIP	0.000315	94.57	HLA-DPA10103-DPB10401	HBsAg S isoform
99	DYQGMLPVCPLIPGS	Q913A6	HBSAG_HBVC7	MLPVCPLIP	0.000385	92.7	HLA-DPA10103-DPB10401	HBsAg S isoform
100	YQGMLPVCPLIPGSS	Q913A6	HBSAG_HBVC7	MLPVCPLIP	0.000476	90.27	HLA-DPA10103-DPB10401	HBsAg S isoform
101	QGMLPVCPLIPGSST	Q913A6	HBSAG_HBVC7	MLPVCPLIP	0.000262	95	HLA-DPA10103-DPB10401	HBsAg S isoform
102	GMLPVCPLIPGSSTT	Q913A6	HBSAG_HBVC7	VCPLIPGSS	0.000138	95	HLA-DPA10103-DPB10401	HBsAg S isoform
103	MLPVCPLIPGSSTTS	Q913A6	HBSAG_HBVC7	VCPLIPGSS	0.000163	95	HLA-DPA10103-DPB10401	HBsAg S isoform
104	LPVCPLIPGSSTTST	Q913A6	HBSAG_HBVC7	VCPLIPGSS	0.000103	95	HLA-DPA10103-DPB10401	HBsAg S isoform
105	PVCPLIPGSSTTSTG	Q913A6	HBSAG_HBVC7	LIPGSSTTS	0.000118	95	HLA-DPA10103-DPB10401	HBsAg S isoform
106	VCPLIPGSSTTSTGP	Q913A6	HBSAG_HBVC7	LIPGSSTTS	0.000179	95	HLA-DPA10103-DPB10401	HBsAg S isoform
107	CPLIPGSSTTSTGPC	Q913A6	HBSAG_HBVC7	LIPGSSTTS	9.8e-05	95	HLA-DPA10103-DPB10401	HBsAg S isoform
108	PLIPGSSTTSTGPCR	Q913A6	HBSAG_HBVC7	SSTTSTGPC	0.000122	95	HLA-DPA10103-DPB10401	HBsAg S isoform
109	LIPGSSTTSTGPCRT	Q913A6	HBSAG_HBVC7	SSTTSTGPC	0.000133	95	HLA-DPA10103-DPB10401	HBsAg S isoform
110	IPGSSTTSTGPCRTC	Q913A6	HBSAG_HBVC7	SSTTSTGPC	6.6e-05	95	HLA-DPA10103-DPB10401	HBsAg S isoform
111	PGSSTTSTGPCRTCT	Q913A6	HBSAG_HBVC7	TTSTGPCRT	7.1e-05	95	HLA-DPA10103-DPB10401	HBsAg S isoform
112	GSSTTSTGPCRTCTT	Q913A6	HBSAG_HBVC7	TTSTGPCRT	7.3e-05	95	HLA-DPA10103-DPB10401	HBsAg S isoform
113	SSTTSTGPCRTCTTP	Q913A6	HBSAG_HBVC7	TSTGPCRTC	6.3e-05	95	HLA-DPA10103-DPB10401	HBsAg S isoform
114	STTSTGPCRTCTTPA	Q913A6	HBSAG_HBVC7	TSTGPCRTC	3.7e-05	95	HLA-DPA10103-DPB10401	HBsAg S isoform
115	TTSTGPCRTCTTPAQ	Q913A6	HBSAG_HBVC7	CRTCTTPAQ	5.1e-05	95	HLA-DPA10103-DPB10401	HBsAg S isoform
116	TSTGPCRTCTTPAQG	Q913A6	HBSAG_HBVC7	RTCTTPAQG	0.000173	95	HLA-DPA10103-DPB10401	HBsAg S isoform
117	STGPCRTCTTPAQGT	Q913A6	HBSAG_HBVC7	RTCTTPAQG	0.000392	92.51	HLA-DPA10103-DPB10401	HBsAg S isoform
118	TGPCRTCTTPAQGTS	Q913A6	HBSAG_HBVC7	RTCTTPAQG	0.00056	88.09	HLA-DPA10103-DPB10401	HBsAg S isoform
119	GPCRTCTTPAQGTSM	Q913A6	HBSAG_HBVC7	RTCTTPAQG	0.000447	91.04	HLA-DPA10103-DPB10401	HBsAg S isoform
120	PCRTCTTPAQGTSMY	Q913A6	HBSAG_HBVC7	RTCTTPAQG	0.000196	95	HLA-DPA10103-DPB10401	HBsAg S isoform
121	CRTCTTPAQGTSMYP	Q913A6	HBSAG_HBVC7	TTPAQGTSM	8.7e-05	95	HLA-DPA10103-DPB10401	HBsAg S isoform
122	RTCTTPAQGTSMYPS	Q913A6	HBSAG_HBVC7	AQGTSMYPS	0.000124	95	HLA-DPA10103-DPB10401	HBsAg S isoform
123	TCTTPAQGTSMYPSC	Q913A6	HBSAG_HBVC7	AQGTSMYPS	0.000111	95	HLA-DPA10103-DPB10401	HBsAg S isoform
124	CTTPAQGTSMYPSCC	Q913A6	HBSAG_HBVC7	AQGTSMYPS	7.5e-05	95	HLA-DPA10103-DPB10401	HBsAg S isoform
125	TTPAQGTSMYPSCCC	Q913A6	HBSAG_HBVC7	AQGTSMYPS	3.8e-05	95	HLA-DPA10103-DPB10401	HBsAg S isoform
126	TPAQGTSMYPSCCCT	Q913A6	HBSAG_HBVC7	QGTSMYPSC	3.3e-05	95	HLA-DPA10103-DPB10401	HBsAg S isoform
127	PAQGTSMYPSCCCTK	Q913A6	HBSAG_HBVC7	SMYPSCCCT	4.8e-05	95	HLA-DPA10103-DPB10401	HBsAg S isoform
128	AQGTSMYPSCCCTKP	Q913A6	HBSAG_HBVC7	MYPSCCCTK	8.5e-05	95	HLA-DPA10103-DPB10401	HBsAg S isoform
129	QGTSMYPSCCCTKPS	Q913A6	HBSAG_HBVC7	MYPSCCCTK	0.000103	95	HLA-DPA10103-DPB10401	HBsAg S isoform
130	GTSMYPSCCCTKPSD	Q913A6	HBSAG_HBVC7	MYPSCCCTK	0.000156	95	HLA-DPA10103-DPB10401	HBsAg S isoform
131	TSMYPSCCCTKPSDG	Q913A6	HBSAG_HBVC7	MYPSCCCTK	8.4e-05	95	HLA-DPA10103-DPB10401	HBsAg S isoform
132	SMYPSCCCTKPSDGN	Q913A6	HBSAG_HBVC7	PSCCCTKPS	3.3e-05	95	HLA-DPA10103-DPB10401	HBsAg S isoform
133	MYPSCCCTKPSDGNC	Q913A6	HBSAG_HBVC7	CTKPSDGNC	2.6e-05	95	HLA-DPA10103-DPB10401	HBsAg S isoform
134	YPSCCCTKPSDGNCT	Q913A6	HBSAG_HBVC7	CTKPSDGNC	2.6e-05	95	HLA-DPA10103-DPB10401	HBsAg S isoform
135	PSCCCTKPSDGNCTC	Q913A6	HBSAG_HBVC7	CTKPSDGNC	2.1e-05	95	HLA-DPA10103-DPB10401	HBsAg S isoform
136	SCCCTKPSDGNCTCI	Q913A6	HBSAG_HBVC7	CTKPSDGNC	1.7e-05	95	HLA-DPA10103-DPB10401	HBsAg S isoform
137	CCCTKPSDGNCTCIP	Q913A6	HBSAG_HBVC7	CTKPSDGNC	2.1e-05	95	HLA-DPA10103-DPB10401	HBsAg S isoform
138	CCTKPSDGNCTCIPI	Q913A6	HBSAG_HBVC7	DGNCTCIPI	3e-05	95	HLA-DPA10103-DPB10401	HBsAg S isoform
139	CTKPSDGNCTCIPIP	Q913A6	HBSAG_HBVC7	DGNCTCIPI	5.6e-05	95	HLA-DPA10103-DPB10401	HBsAg S isoform
140	TKPSDGNCTCIPIPS	Q913A6	HBSAG_HBVC7	DGNCTCIPI	7.4e-05	95	HLA-DPA10103-DPB10401	HBsAg S isoform
141	KPSDGNCTCIPIPSS	Q913A6	HBSAG_HBVC7	DGNCTCIPI	9.3e-05	95	HLA-DPA10103-DPB10401	HBsAg S isoform
142	PSDGNCTCIPIPSSW	Q913A6	HBSAG_HBVC7	CTCIPIPSS	5.7e-05	95	HLA-DPA10103-DPB10401	HBsAg S isoform
143	SDGNCTCIPIPSSWA	Q913A6	HBSAG_HBVC7	CTCIPIPSS	7.7e-05	95	HLA-DPA10103-DPB10401	HBsAg S isoform
144	DGNCTCIPIPSSWAF	Q913A6	HBSAG_HBVC7	CTCIPIPSS	9.2e-05	95	HLA-DPA10103-DPB10401	HBsAg S isoform
145	GNCTCIPIPSSWAFG	Q913A6	HBSAG_HBVC7	CTCIPIPSS	6.6e-05	95	HLA-DPA10103-DPB10401	HBsAg S isoform
146	NCTCIPIPSSWAFGK	Q913A6	HBSAG_HBVC7	CIPIPSSWA	0.000134	95	HLA-DPA10103-DPB10401	HBsAg S isoform
147	CTCIPIPSSWAFGKF	Q913A6	HBSAG_HBVC7	PSSWAFGKF	0.000446	91.07	HLA-DPA10103-DPB10401	HBsAg S isoform
148	TCIPIPSSWAFGKFL	Q913A6	HBSAG_HBVC7	PSSWAFGKF	0.000716	84.16	HLA-DPA10103-DPB10401	HBsAg S isoform
149	CIPIPSSWAFGKFLW	Q913A6	HBSAG_HBVC7	PSSWAFGKF	0.000839	81.3	HLA-DPA10103-DPB10401	HBsAg S isoform
150	IPIPSSWAFGKFLWE	Q913A6	HBSAG_HBVC7	WAFGKFLWE	0.018101	12.75	HLA-DPA10103-DPB10401	HBsAg S isoform
151	PIPSSWAFGKFLWEW	Q913A6	HBSAG_HBVC7	WAFGKFLWE	0.039447	6.21	HLA-DPA10103-DPB10401	HBsAg S isoform
152	IPSSWAFGKFLWEWA	Q913A6	HBSAG_HBVC7	WAFGKFLWE	0.075691	3.35	HLA-DPA10103-DPB10401	HBsAg S isoform
153	PSSWAFGKFLWEWAS	Q913A6	HBSAG_HBVC7	WAFGKFLWE	0.098575	2.61	HLA-DPA10103-DPB10401	HBsAg S isoform
154	SSWAFGKFLWEWASA	Q913A6	HBSAG_HBVC7	WAFGKFLWE	0.022023	10.72	HLA-DPA10103-DPB10401	HBsAg S isoform
155	SWAFGKFLWEWASAR	Q913A6	HBSAG_HBVC7	FLWEWASAR	0.010025	21.46	HLA-DPA10103-DPB10401	HBsAg S isoform
156	WAFGKFLWEWASARF	Q913A6	HBSAG_HBVC7	FLWEWASAR	0.007641	26.76	HLA-DPA10103-DPB10401	HBsAg S isoform
157	AFGKFLWEWASARFS	Q913A6	HBSAG_HBVC7	FLWEWASAR	0.010461	20.72	HLA-DPA10103-DPB10401	HBsAg S isoform
158	FGKFLWEWASARFSW	Q913A6	HBSAG_HBVC7	FLWEWASAR	0.009086	23.26	HLA-DPA10103-DPB10401	HBsAg S isoform
159	GKFLWEWASARFSWL	Q913A6	HBSAG_HBVC7	WASARFSWL	0.028342	8.48	HLA-DPA10103-DPB10401	HBsAg S isoform
160	KFLWEWASARFSWLS	Q913A6	HBSAG_HBVC7	WASARFSWL	0.096811	2.66	HLA-DPA10103-DPB10401	HBsAg S isoform
161	FLWEWASARFSWLSL	Q913A6	HBSAG_HBVC7	WASARFSWL	0.095986	2.68	HLA-DPA10103-DPB10401	HBsAg S isoform
162	LWEWASARFSWLSLL	Q913A6	HBSAG_HBVC7	WASARFSWL	0.072079	3.49	HLA-DPA10103-DPB10401	HBsAg S isoform
163	WEWASARFSWLSLLV	Q913A6	HBSAG_HBVC7	WASARFSWL	0.043079	5.72	HLA-DPA10103-DPB10401	HBsAg S isoform
164	EWASARFSWLSLLVP	Q913A6	HBSAG_HBVC7	WASARFSWL	0.020919	11.22	HLA-DPA10103-DPB10401	HBsAg S isoform
165	WASARFSWLSLLVPF	Q913A6	HBSAG_HBVC7	RFSWLSLLV	0.015825	14.39	HLA-DPA10103-DPB10401	HBsAg S isoform
166	ASARFSWLSLLVPFV	Q913A6	HBSAG_HBVC7	RFSWLSLLV	0.017996	12.81	HLA-DPA10103-DPB10401	HBsAg S isoform
167	SARFSWLSLLVPFVQ	Q913A6	HBSAG_HBVC7	FSWLSLLVP	0.016625	13.76	HLA-DPA10103-DPB10401	HBsAg S isoform
168	ARFSWLSLLVPFVQW	Q913A6	HBSAG_HBVC7	FSWLSLLVP	0.006072	31.86	HLA-DPA10103-DPB10401	HBsAg S isoform
169	RFSWLSLLVPFVQWF	Q913A6	HBSAG_HBVC7	WLSLLVPFV	0.002456	55.33	HLA-DPA10103-DPB10401	HBsAg S isoform
170	FSWLSLLVPFVQWFV	Q913A6	HBSAG_HBVC7	WLSLLVPFV	0.000514	89.28	HLA-DPA10103-DPB10401	HBsAg S isoform
171	SWLSLLVPFVQWFVG	Q913A6	HBSAG_HBVC7	LLVPFVQWF	0.000435	91.36	HLA-DPA10103-DPB10401	HBsAg S isoform
172	WLSLLVPFVQWFVGL	Q913A6	HBSAG_HBVC7	PFVQWFVGL	0.00035	93.64	HLA-DPA10103-DPB10401	HBsAg S isoform
173	LSLLVPFVQWFVGLS	Q913A6	HBSAG_HBVC7	PFVQWFVGL	0.000609	86.83	HLA-DPA10103-DPB10401	HBsAg S isoform
174	SLLVPFVQWFVGLSP	Q913A6	HBSAG_HBVC7	FVQWFVGLS	0.001478	68.66	HLA-DPA10103-DPB10401	HBsAg S isoform
175	LLVPFVQWFVGLSPT	Q913A6	HBSAG_HBVC7	FVQWFVGLS	0.002244	57.79	HLA-DPA10103-DPB10401	HBsAg S isoform
176	LVPFVQWFVGLSPTV	Q913A6	HBSAG_HBVC7	FVQWFVGLS	0.002411	55.85	HLA-DPA10103-DPB10401	HBsAg S isoform
177	VPFVQWFVGLSPTVW	Q913A6	HBSAG_HBVC7	FVQWFVGLS	0.001976	61.1	HLA-DPA10103-DPB10401	HBsAg S isoform
178	PFVQWFVGLSPTVWL	Q913A6	HBSAG_HBVC7	FVGLSPTVW	0.001829	63.17	HLA-DPA10103-DPB10401	HBsAg S isoform
179	FVQWFVGLSPTVWLS	Q913A6	HBSAG_HBVC7	FVGLSPTVW	0.002492	54.92	HLA-DPA10103-DPB10401	HBsAg S isoform
180	VQWFVGLSPTVWLSV	Q913A6	HBSAG_HBVC7	LSPTVWLSV	0.020314	11.52	HLA-DPA10103-DPB10401	HBsAg S isoform
181	QWFVGLSPTVWLSVI	Q913A6	HBSAG_HBVC7	LSPTVWLSV	0.058854	4.25	HLA-DPA10103-DPB10401	HBsAg S isoform
182	WFVGLSPTVWLSVIW	Q913A6	HBSAG_HBVC7	LSPTVWLSV	0.060034	4.17	HLA-DPA10103-DPB10401	HBsAg S isoform
183	FVGLSPTVWLSVIWM	Q913A6	HBSAG_HBVC7	LSPTVWLSV	0.050657	4.9	HLA-DPA10103-DPB10401	HBsAg S isoform
184	VGLSPTVWLSVIWMM	Q913A6	HBSAG_HBVC7	LSPTVWLSV	0.023493	10.1	HLA-DPA10103-DPB10401	HBsAg S isoform
185	GLSPTVWLSVIWMMW	Q913A6	HBSAG_HBVC7	LSPTVWLSV	0.003107	48.88	HLA-DPA10103-DPB10401	HBsAg S isoform
186	LSPTVWLSVIWMMWY	Q913A6	HBSAG_HBVC7	WLSVIWMMW	0.00127	72.41	HLA-DPA10103-DPB10401	HBsAg S isoform
187	SPTVWLSVIWMMWYW	Q913A6	HBSAG_HBVC7	WLSVIWMMW	0.00132	71.46	HLA-DPA10103-DPB10401	HBsAg S isoform
188	PTVWLSVIWMMWYWG	Q913A6	HBSAG_HBVC7	WLSVIWMMW	0.001837	63.06	HLA-DPA10103-DPB10401	HBsAg S isoform
189	TVWLSVIWMMWYWGP	Q913A6	HBSAG_HBVC7	WLSVIWMMW	0.000507	89.46	HLA-DPA10103-DPB10401	HBsAg S isoform
190	VWLSVIWMMWYWGPS	Q913A6	HBSAG_HBVC7	WMMWYWGPS	0.000382	92.78	HLA-DPA10103-DPB10401	HBsAg S isoform
191	WLSVIWMMWYWGPSL	Q913A6	HBSAG_HBVC7	WMMWYWGPS	0.000536	88.71	HLA-DPA10103-DPB10401	HBsAg S isoform
192	LSVIWMMWYWGPSLY	Q913A6	HBSAG_HBVC7	WMMWYWGPS	0.000823	81.67	HLA-DPA10103-DPB10401	HBsAg S isoform
193	SVIWMMWYWGPSLYS	Q913A6	HBSAG_HBVC7	WMMWYWGPS	0.001071	76.3	HLA-DPA10103-DPB10401	HBsAg S isoform
194	VIWMMWYWGPSLYSI	Q913A6	HBSAG_HBVC7	YWGPSLYSI	0.001365	70.61	HLA-DPA10103-DPB10401	HBsAg S isoform
195	IWMMWYWGPSLYSIL	Q913A6	HBSAG_HBVC7	WGPSLYSIL	0.003518	45.5	HLA-DPA10103-DPB10401	HBsAg S isoform
196	WMMWYWGPSLYSILS	Q913A6	HBSAG_HBVC7	WGPSLYSIL	0.008926	23.6	HLA-DPA10103-DPB10401	HBsAg S isoform
197	MMWYWGPSLYSILSP	Q913A6	HBSAG_HBVC7	WGPSLYSIL	0.024227	9.82	HLA-DPA10103-DPB10401	HBsAg S isoform
198	MWYWGPSLYSILSPF	Q913A6	HBSAG_HBVC7	WGPSLYSIL	0.021861	10.78	HLA-DPA10103-DPB10401	HBsAg S isoform
199	WYWGPSLYSILSPFL	Q913A6	HBSAG_HBVC7	WGPSLYSIL	0.008323	24.95	HLA-DPA10103-DPB10401	HBsAg S isoform
200	YWGPSLYSILSPFLP	Q913A6	HBSAG_HBVC7	LYSILSPFL	0.004528	38.96	HLA-DPA10103-DPB10401	HBsAg S isoform
201	WGPSLYSILSPFLPL	Q913A6	HBSAG_HBVC7	SILSPFLPL	0.006896	29.03	HLA-DPA10103-DPB10401	HBsAg S isoform
202	GPSLYSILSPFLPLL	Q913A6	HBSAG_HBVC7	SILSPFLPL	0.009027	23.39	HLA-DPA10103-DPB10401	HBsAg S isoform
203	PSLYSILSPFLPLLP	Q913A6	HBSAG_HBVC7	SILSPFLPL	0.019727	11.82	HLA-DPA10103-DPB10401	HBsAg S isoform
204	SLYSILSPFLPLLPI	Q913A6	HBSAG_HBVC7	SILSPFLPL	0.017643	13.02	HLA-DPA10103-DPB10401	HBsAg S isoform
205	LYSILSPFLPLLPIF	Q913A6	HBSAG_HBVC7	SILSPFLPL	0.006366	30.77	HLA-DPA10103-DPB10401	HBsAg S isoform
206	YSILSPFLPLLPIFF	Q913A6	HBSAG_HBVC7	ILSPFLPLL	0.003826	43.29	HLA-DPA10103-DPB10401	HBsAg S isoform
207	SILSPFLPLLPIFFC	Q913A6	HBSAG_HBVC7	FLPLLPIFF	0.001581	66.95	HLA-DPA10103-DPB10401	HBsAg S isoform
208	ILSPFLPLLPIFFCL	Q913A6	HBSAG_HBVC7	FLPLLPIFF	0.000778	82.72	HLA-DPA10103-DPB10401	HBsAg S isoform
209	LSPFLPLLPIFFCLW	Q913A6	HBSAG_HBVC7	FLPLLPIFF	0.000948	78.89	HLA-DPA10103-DPB10401	HBsAg S isoform
210	SPFLPLLPIFFCLWV	Q913A6	HBSAG_HBVC7	FLPLLPIFF	0.000879	80.37	HLA-DPA10103-DPB10401	HBsAg S isoform
211	PFLPLLPIFFCLWVY	Q913A6	HBSAG_HBVC7	LLPIFFCLW	0.000575	87.71	HLA-DPA10103-DPB10401	HBsAg S isoform
212	FLPLLPIFFCLWVYI	Q913A6	HBSAG_HBVC7	IFFCLWVYI	0.00063	86.29	HLA-DPA10103-DPB10401	HBsAg S isoform
12	MENITSGFLGPLLVL	Q91C35	HBSAG_HBVA6	ITSGFLGPL	0.004189	40.91	HLA-DPA10103-DPB10401	HBsAg S isoform
13	ENITSGFLGPLLVLQ	Q91C35	HBSAG_HBVA6	FLGPLLVLQ	0.002906	50.76	HLA-DPA10103-DPB10401	HBsAg S isoform
14	NITSGFLGPLLVLQA	Q91C35	HBSAG_HBVA6	FLGPLLVLQ	0.003634	44.64	HLA-DPA10103-DPB10401	HBsAg S isoform
15	ITSGFLGPLLVLQAG	Q91C35	HBSAG_HBVA6	FLGPLLVLQ	0.005436	34.44	HLA-DPA10103-DPB10401	HBsAg S isoform
16	TSGFLGPLLVLQAGF	Q91C35	HBSAG_HBVA6	FLGPLLVLQ	0.005398	34.61	HLA-DPA10103-DPB10401	HBsAg S isoform
17	SGFLGPLLVLQAGFF	Q91C35	HBSAG_HBVA6	FLGPLLVLQ	0.003483	45.76	HLA-DPA10103-DPB10401	HBsAg S isoform
18	GFLGPLLVLQAGFFL	Q91C35	HBSAG_HBVA6	FLGPLLVLQ	0.002035	60.27	HLA-DPA10103-DPB10401	HBsAg S isoform
19	FLGPLLVLQAGFFLL	Q91C35	HBSAG_HBVA6	VLQAGFFLL	0.001479	68.64	HLA-DPA10103-DPB10401	HBsAg S isoform
20	LGPLLVLQAGFFLLT	Q91C35	HBSAG_HBVA6	LQAGFFLLT	0.008492	24.56	HLA-DPA10103-DPB10401	HBsAg S isoform
21	GPLLVLQAGFFLLTR	Q91C35	HBSAG_HBVA6	LQAGFFLLT	0.037745	6.47	HLA-DPA10103-DPB10401	HBsAg S isoform
22	PLLVLQAGFFLLTRI	Q91C35	HBSAG_HBVA6	LQAGFFLLT	0.029461	8.19	HLA-DPA10103-DPB10401	HBsAg S isoform
23	LLVLQAGFFLLTRIL	Q91C35	HBSAG_HBVA6	LQAGFFLLT	0.012944	17.22	HLA-DPA10103-DPB10401	HBsAg S isoform
24	LVLQAGFFLLTRILT	Q91C35	HBSAG_HBVA6	LQAGFFLLT	0.010342	20.92	HLA-DPA10103-DPB10401	HBsAg S isoform
25	VLQAGFFLLTRILTI	Q91C35	HBSAG_HBVA6	FLLTRILTI	0.020067	11.65	HLA-DPA10103-DPB10401	HBsAg S isoform
26	LQAGFFLLTRILTIP	Q91C35	HBSAG_HBVA6	FLLTRILTI	0.107091	2.42	HLA-DPA10103-DPB10401	HBsAg S isoform
27	QAGFFLLTRILTIPQ	Q91C35	HBSAG_HBVA6	FLLTRILTI	0.193218	1.31	HLA-DPA10103-DPB10401	HBsAg S isoform
28	AGFFLLTRILTIPQS	Q91C35	HBSAG_HBVA6	FLLTRILTI	0.228179	1.09	HLA-DPA10103-DPB10401	HBsAg S isoform
29	GFFLLTRILTIPQSL	Q91C35	HBSAG_HBVA6	FLLTRILTI	0.106183	2.43	HLA-DPA10103-DPB10401	HBsAg S isoform
30	FFLLTRILTIPQSLD	Q91C35	HBSAG_HBVA6	FLLTRILTI	0.02202	10.72	HLA-DPA10103-DPB10401	HBsAg S isoform
31	FLLTRILTIPQSLDS	Q91C35	HBSAG_HBVA6	ILTIPQSLD	0.004924	36.81	HLA-DPA10103-DPB10401	HBsAg S isoform
32	LLTRILTIPQSLDSW	Q91C35	HBSAG_HBVA6	ILTIPQSLD	0.003956	42.42	HLA-DPA10103-DPB10401	HBsAg S isoform
33	LTRILTIPQSLDSWW	Q91C35	HBSAG_HBVA6	ILTIPQSLD	0.002901	50.81	HLA-DPA10103-DPB10401	HBsAg S isoform
34	TRILTIPQSLDSWWT	Q91C35	HBSAG_HBVA6	ILTIPQSLD	0.001525	67.88	HLA-DPA10103-DPB10401	HBsAg S isoform
35	RILTIPQSLDSWWTS	Q91C35	HBSAG_HBVA6	ILTIPQSLD	0.00043	91.5	HLA-DPA10103-DPB10401	HBsAg S isoform
36	ILTIPQSLDSWWTSL	Q91C35	HBSAG_HBVA6	QSLDSWWTS	0.000199	95	HLA-DPA10103-DPB10401	HBsAg S isoform
37	LTIPQSLDSWWTSLN	Q91C35	HBSAG_HBVA6	QSLDSWWTS	0.000477	90.24	HLA-DPA10103-DPB10401	HBsAg S isoform
38	TIPQSLDSWWTSLNF	Q91C35	HBSAG_HBVA6	LDSWWTSLN	0.000771	82.88	HLA-DPA10103-DPB10401	HBsAg S isoform
39	IPQSLDSWWTSLNFL	Q91C35	HBSAG_HBVA6	LDSWWTSLN	0.000922	79.43	HLA-DPA10103-DPB10401	HBsAg S isoform
40	PQSLDSWWTSLNFLG	Q91C35	HBSAG_HBVA6	LDSWWTSLN	0.001445	69.21	HLA-DPA10103-DPB10401	HBsAg S isoform
41	QSLDSWWTSLNFLGG	Q91C35	HBSAG_HBVA6	WTSLNFLGG	0.016376	13.94	HLA-DPA10103-DPB10401	HBsAg S isoform
42	SLDSWWTSLNFLGGS	Q91C35	HBSAG_HBVA6	WTSLNFLGG	0.049326	5.02	HLA-DPA10103-DPB10401	HBsAg S isoform
43	LDSWWTSLNFLGGSP	Q91C35	HBSAG_HBVA6	WTSLNFLGG	0.131142	1.99	HLA-DPA10103-DPB10401	HBsAg S isoform
44	DSWWTSLNFLGGSPV	Q91C35	HBSAG_HBVA6	WTSLNFLGG	0.127461	2.05	HLA-DPA10103-DPB10401	HBsAg S isoform
45	SWWTSLNFLGGSPVC	Q91C35	HBSAG_HBVA6	WTSLNFLGG	0.02633	9.08	HLA-DPA10103-DPB10401	HBsAg S isoform
46	WWTSLNFLGGSPVCL	Q91C35	HBSAG_HBVA6	WTSLNFLGG	0.005806	32.91	HLA-DPA10103-DPB10401	HBsAg S isoform
47	WTSLNFLGGSPVCLG	Q91C35	HBSAG_HBVA6	LNFLGGSPV	0.001107	75.55	HLA-DPA10103-DPB10401	HBsAg S isoform
48	TSLNFLGGSPVCLGQ	Q91C35	HBSAG_HBVA6	FLGGSPVCL	0.000954	78.76	HLA-DPA10103-DPB10401	HBsAg S isoform
49	SLNFLGGSPVCLGQN	Q91C35	HBSAG_HBVA6	FLGGSPVCL	0.001025	77.27	HLA-DPA10103-DPB10401	HBsAg S isoform
50	LNFLGGSPVCLGQNS	Q91C35	HBSAG_HBVA6	FLGGSPVCL	0.000417	91.84	HLA-DPA10103-DPB10401	HBsAg S isoform
51	NFLGGSPVCLGQNSQ	Q91C35	HBSAG_HBVA6	FLGGSPVCL	0.000155	95	HLA-DPA10103-DPB10401	HBsAg S isoform
52	FLGGSPVCLGQNSQY	Q91C35	HBSAG_HBVA6	PVCLGQNSQ	0.000108	95	HLA-DPA10103-DPB10401	HBsAg S isoform
53	LGGSPVCLGQNSQYP	Q91C35	HBSAG_HBVA6	PVCLGQNSQ	0.000197	95	HLA-DPA10103-DPB10401	HBsAg S isoform
54	GGSPVCLGQNSQYPT	Q91C35	HBSAG_HBVA6	PVCLGQNSQ	0.000292	95	HLA-DPA10103-DPB10401	HBsAg S isoform
55	GSPVCLGQNSQYPTS	Q91C35	HBSAG_HBVA6	CLGQNSQYP	0.000272	95	HLA-DPA10103-DPB10401	HBsAg S isoform
56	SPVCLGQNSQYPTSN	Q91C35	HBSAG_HBVA6	CLGQNSQYP	0.000381	92.81	HLA-DPA10103-DPB10401	HBsAg S isoform
57	PVCLGQNSQYPTSNH	Q91C35	HBSAG_HBVA6	LGQNSQYPT	0.000346	93.74	HLA-DPA10103-DPB10401	HBsAg S isoform
58	VCLGQNSQYPTSNHS	Q91C35	HBSAG_HBVA6	SQYPTSNHS	0.000205	95	HLA-DPA10103-DPB10401	HBsAg S isoform
59	CLGQNSQYPTSNHSP	Q91C35	HBSAG_HBVA6	SQYPTSNHS	0.000642	85.98	HLA-DPA10103-DPB10401	HBsAg S isoform
60	LGQNSQYPTSNHSPT	Q91C35	HBSAG_HBVA6	SQYPTSNHS	0.001117	75.34	HLA-DPA10103-DPB10401	HBsAg S isoform
61	GQNSQYPTSNHSPTS	Q91C35	HBSAG_HBVA6	SQYPTSNHS	0.001498	68.33	HLA-DPA10103-DPB10401	HBsAg S isoform
62	QNSQYPTSNHSPTSC	Q91C35	HBSAG_HBVA6	SQYPTSNHS	0.000537	88.69	HLA-DPA10103-DPB10401	HBsAg S isoform
63	NSQYPTSNHSPTSCP	Q91C35	HBSAG_HBVA6	YPTSNHSPT	0.000375	92.97	HLA-DPA10103-DPB10401	HBsAg S isoform
64	SQYPTSNHSPTSCPP	Q91C35	HBSAG_HBVA6	PTSNHSPTS	0.000245	95	HLA-DPA10103-DPB10401	HBsAg S isoform
65	QYPTSNHSPTSCPPI	Q91C35	HBSAG_HBVA6	TSNHSPTSC	0.00017	95	HLA-DPA10103-DPB10401	HBsAg S isoform
66	YPTSNHSPTSCPPIC	Q91C35	HBSAG_HBVA6	HSPTSCPPI	0.000106	95	HLA-DPA10103-DPB10401	HBsAg S isoform
67	PTSNHSPTSCPPICP	Q91C35	HBSAG_HBVA6	HSPTSCPPI	0.000135	95	HLA-DPA10103-DPB10401	HBsAg S isoform
68	TSNHSPTSCPPICPG	Q91C35	HBSAG_HBVA6	HSPTSCPPI	0.000163	95	HLA-DPA10103-DPB10401	HBsAg S isoform
69	SNHSPTSCPPICPGY	Q91C35	HBSAG_HBVA6	HSPTSCPPI	9.1e-05	95	HLA-DPA10103-DPB10401	HBsAg S isoform
70	NHSPTSCPPICPGYR	Q91C35	HBSAG_HBVA6	TSCPPICPG	7.7e-05	95	HLA-DPA10103-DPB10401	HBsAg S isoform
71	HSPTSCPPICPGYRW	Q91C35	HBSAG_HBVA6	TSCPPICPG	5.6e-05	95	HLA-DPA10103-DPB10401	HBsAg S isoform
72	SPTSCPPICPGYRWM	Q91C35	HBSAG_HBVA6	TSCPPICPG	3.9e-05	95	HLA-DPA10103-DPB10401	HBsAg S isoform
73	PTSCPPICPGYRWMC	Q91C35	HBSAG_HBVA6	TSCPPICPG	2.8e-05	95	HLA-DPA10103-DPB10401	HBsAg S isoform
74	TSCPPICPGYRWMCL	Q91C35	HBSAG_HBVA6	ICPGYRWMC	2.5e-05	95	HLA-DPA10103-DPB10401	HBsAg S isoform
75	SCPPICPGYRWMCLR	Q91C35	HBSAG_HBVA6	ICPGYRWMC	4.7e-05	95	HLA-DPA10103-DPB10401	HBsAg S isoform
76	CPPICPGYRWMCLRR	Q91C35	HBSAG_HBVA6	ICPGYRWMC	8e-05	95	HLA-DPA10103-DPB10401	HBsAg S isoform
77	PPICPGYRWMCLRRF	Q91C35	HBSAG_HBVA6	YRWMCLRRF	0.000701	84.51	HLA-DPA10103-DPB10401	HBsAg S isoform
78	PICPGYRWMCLRRFI	Q91C35	HBSAG_HBVA6	YRWMCLRRF	0.002049	60.07	HLA-DPA10103-DPB10401	HBsAg S isoform
79	ICPGYRWMCLRRFII	Q91C35	HBSAG_HBVA6	YRWMCLRRF	0.003003	49.81	HLA-DPA10103-DPB10401	HBsAg S isoform
80	CPGYRWMCLRRFIIF	Q91C35	HBSAG_HBVA6	YRWMCLRRF	0.003574	45.08	HLA-DPA10103-DPB10401	HBsAg S isoform
81	PGYRWMCLRRFIIFL	Q91C35	HBSAG_HBVA6	YRWMCLRRF	0.004272	40.4	HLA-DPA10103-DPB10401	HBsAg S isoform
82	GYRWMCLRRFIIFLF	Q91C35	HBSAG_HBVA6	YRWMCLRRF	0.00111	75.48	HLA-DPA10103-DPB10401	HBsAg S isoform
83	YRWMCLRRFIIFLFI	Q91C35	HBSAG_HBVA6	RRFIIFLFI	0.000655	85.64	HLA-DPA10103-DPB10401	HBsAg S isoform
84	RWMCLRRFIIFLFIL	Q91C35	HBSAG_HBVA6	RRFIIFLFI	0.000631	86.26	HLA-DPA10103-DPB10401	HBsAg S isoform
85	WMCLRRFIIFLFILL	Q91C35	HBSAG_HBVA6	FIIFLFILL	0.004152	41.15	HLA-DPA10103-DPB10401	HBsAg S isoform
86	MCLRRFIIFLFILLL	Q91C35	HBSAG_HBVA6	FIIFLFILL	0.00779	26.35	HLA-DPA10103-DPB10401	HBsAg S isoform
87	CLRRFIIFLFILLLC	Q91C35	HBSAG_HBVA6	FIIFLFILL	0.004534	38.93	HLA-DPA10103-DPB10401	HBsAg S isoform
88	LRRFIIFLFILLLCL	Q91C35	HBSAG_HBVA6	FIIFLFILL	0.00378	43.6	HLA-DPA10103-DPB10401	HBsAg S isoform
89	RRFIIFLFILLLCLI	Q91C35	HBSAG_HBVA6	FIIFLFILL	0.002831	51.52	HLA-DPA10103-DPB10401	HBsAg S isoform
90	RFIIFLFILLLCLIF	Q91C35	HBSAG_HBVA6	FLFILLLCL	0.001047	76.81	HLA-DPA10103-DPB10401	HBsAg S isoform
91	FIIFLFILLLCLIFL	Q91C35	HBSAG_HBVA6	FLFILLLCL	0.000761	83.12	HLA-DPA10103-DPB10401	HBsAg S isoform
92	IIFLFILLLCLIFLL	Q91C35	HBSAG_HBVA6	FLFILLLCL	0.000588	87.37	HLA-DPA10103-DPB10401	HBsAg S isoform
93	IFLFILLLCLIFLLV	Q91C35	HBSAG_HBVA6	LLCLIFLLV	0.000633	86.21	HLA-DPA10103-DPB10401	HBsAg S isoform
94	FLFILLLCLIFLLVL	Q91C35	HBSAG_HBVA6	LLCLIFLLV	0.001259	72.61	HLA-DPA10103-DPB10401	HBsAg S isoform
95	LFILLLCLIFLLVLL	Q91C35	HBSAG_HBVA6	LLCLIFLLV	0.001296	71.91	HLA-DPA10103-DPB10401	HBsAg S isoform
96	FILLLCLIFLLVLLD	Q91C35	HBSAG_HBVA6	LLCLIFLLV	0.001582	66.94	HLA-DPA10103-DPB10401	HBsAg S isoform
97	ILLLCLIFLLVLLDY	Q91C35	HBSAG_HBVA6	LLCLIFLLV	0.000803	82.14	HLA-DPA10103-DPB10401	HBsAg S isoform
98	LLLCLIFLLVLLDYQ	Q91C35	HBSAG_HBVA6	LIFLLVLLD	0.000414	91.93	HLA-DPA10103-DPB10401	HBsAg S isoform
99	LLCLIFLLVLLDYQG	Q91C35	HBSAG_HBVA6	LIFLLVLLD	0.000411	92.01	HLA-DPA10103-DPB10401	HBsAg S isoform
100	LCLIFLLVLLDYQGM	Q91C35	HBSAG_HBVA6	LVLLDYQGM	0.001457	69.01	HLA-DPA10103-DPB10401	HBsAg S isoform
101	CLIFLLVLLDYQGML	Q91C35	HBSAG_HBVA6	LVLLDYQGM	0.001685	65.23	HLA-DPA10103-DPB10401	HBsAg S isoform
102	LIFLLVLLDYQGMLP	Q91C35	HBSAG_HBVA6	LVLLDYQGM	0.00632	30.93	HLA-DPA10103-DPB10401	HBsAg S isoform
103	IFLLVLLDYQGMLPV	Q91C35	HBSAG_HBVA6	LVLLDYQGM	0.005491	34.21	HLA-DPA10103-DPB10401	HBsAg S isoform
104	FLLVLLDYQGMLPVC	Q91C35	HBSAG_HBVA6	LVLLDYQGM	0.004146	41.19	HLA-DPA10103-DPB10401	HBsAg S isoform
105	LLVLLDYQGMLPVCP	Q91C35	HBSAG_HBVA6	LDYQGMLPV	0.005958	32.3	HLA-DPA10103-DPB10401	HBsAg S isoform
106	LVLLDYQGMLPVCPL	Q91C35	HBSAG_HBVA6	LDYQGMLPV	0.004485	39.2	HLA-DPA10103-DPB10401	HBsAg S isoform
107	VLLDYQGMLPVCPLI	Q91C35	HBSAG_HBVA6	LDYQGMLPV	0.001876	62.51	HLA-DPA10103-DPB10401	HBsAg S isoform
108	LLDYQGMLPVCPLIP	Q91C35	HBSAG_HBVA6	LDYQGMLPV	0.000639	86.06	HLA-DPA10103-DPB10401	HBsAg S isoform
109	LDYQGMLPVCPLIPG	Q91C35	HBSAG_HBVA6	MLPVCPLIP	0.000315	94.57	HLA-DPA10103-DPB10401	HBsAg S isoform
110	DYQGMLPVCPLIPGS	Q91C35	HBSAG_HBVA6	MLPVCPLIP	0.000385	92.7	HLA-DPA10103-DPB10401	HBsAg S isoform
111	YQGMLPVCPLIPGST	Q91C35	HBSAG_HBVA6	MLPVCPLIP	0.000459	90.72	HLA-DPA10103-DPB10401	HBsAg S isoform
112	QGMLPVCPLIPGSTT	Q91C35	HBSAG_HBVA6	MLPVCPLIP	0.000247	95	HLA-DPA10103-DPB10401	HBsAg S isoform
113	GMLPVCPLIPGSTTT	Q91C35	HBSAG_HBVA6	VCPLIPGST	0.000124	95	HLA-DPA10103-DPB10401	HBsAg S isoform
114	MLPVCPLIPGSTTTS	Q91C35	HBSAG_HBVA6	VCPLIPGST	0.000144	95	HLA-DPA10103-DPB10401	HBsAg S isoform
115	LPVCPLIPGSTTTST	Q91C35	HBSAG_HBVA6	VCPLIPGST	9.5e-05	95	HLA-DPA10103-DPB10401	HBsAg S isoform
116	PVCPLIPGSTTTSTG	Q91C35	HBSAG_HBVA6	LIPGSTTTS	0.000116	95	HLA-DPA10103-DPB10401	HBsAg S isoform
117	VCPLIPGSTTTSTGP	Q91C35	HBSAG_HBVA6	LIPGSTTTS	0.00019	95	HLA-DPA10103-DPB10401	HBsAg S isoform
118	CPLIPGSTTTSTGPC	Q91C35	HBSAG_HBVA6	LIPGSTTTS	0.0001	95	HLA-DPA10103-DPB10401	HBsAg S isoform
119	PLIPGSTTTSTGPCK	Q91C35	HBSAG_HBVA6	STTTSTGPC	0.00015	95	HLA-DPA10103-DPB10401	HBsAg S isoform
120	LIPGSTTTSTGPCKT	Q91C35	HBSAG_HBVA6	STTTSTGPC	0.000163	95	HLA-DPA10103-DPB10401	HBsAg S isoform
121	IPGSTTTSTGPCKTC	Q91C35	HBSAG_HBVA6	STTTSTGPC	8.9e-05	95	HLA-DPA10103-DPB10401	HBsAg S isoform
122	PGSTTTSTGPCKTCT	Q91C35	HBSAG_HBVA6	TTSTGPCKT	7.9e-05	95	HLA-DPA10103-DPB10401	HBsAg S isoform
123	GSTTTSTGPCKTCTT	Q91C35	HBSAG_HBVA6	TTSTGPCKT	7.6e-05	95	HLA-DPA10103-DPB10401	HBsAg S isoform
124	STTTSTGPCKTCTTP	Q91C35	HBSAG_HBVA6	TSTGPCKTC	6.4e-05	95	HLA-DPA10103-DPB10401	HBsAg S isoform
125	TTTSTGPCKTCTTPA	Q91C35	HBSAG_HBVA6	TGPCKTCTT	3.9e-05	95	HLA-DPA10103-DPB10401	HBsAg S isoform
126	TTSTGPCKTCTTPAQ	Q91C35	HBSAG_HBVA6	TGPCKTCTT	6e-05	95	HLA-DPA10103-DPB10401	HBsAg S isoform
127	TSTGPCKTCTTPAQG	Q91C35	HBSAG_HBVA6	CKTCTTPAQ	0.000127	95	HLA-DPA10103-DPB10401	HBsAg S isoform
128	STGPCKTCTTPAQGN	Q91C35	HBSAG_HBVA6	CKTCTTPAQ	0.000276	95	HLA-DPA10103-DPB10401	HBsAg S isoform
129	TGPCKTCTTPAQGNS	Q91C35	HBSAG_HBVA6	KTCTTPAQG	0.000391	92.54	HLA-DPA10103-DPB10401	HBsAg S isoform
130	GPCKTCTTPAQGNSM	Q91C35	HBSAG_HBVA6	KTCTTPAQG	0.000295	95	HLA-DPA10103-DPB10401	HBsAg S isoform
131	PCKTCTTPAQGNSMF	Q91C35	HBSAG_HBVA6	TCTTPAQGN	0.000122	95	HLA-DPA10103-DPB10401	HBsAg S isoform
132	CKTCTTPAQGNSMFP	Q91C35	HBSAG_HBVA6	TTPAQGNSM	0.000117	95	HLA-DPA10103-DPB10401	HBsAg S isoform
133	KTCTTPAQGNSMFPS	Q91C35	HBSAG_HBVA6	TTPAQGNSM	0.000167	95	HLA-DPA10103-DPB10401	HBsAg S isoform
134	TCTTPAQGNSMFPSC	Q91C35	HBSAG_HBVA6	AQGNSMFPS	8.9e-05	95	HLA-DPA10103-DPB10401	HBsAg S isoform
135	CTTPAQGNSMFPSCC	Q91C35	HBSAG_HBVA6	AQGNSMFPS	5.4e-05	95	HLA-DPA10103-DPB10401	HBsAg S isoform
136	TTPAQGNSMFPSCCC	Q91C35	HBSAG_HBVA6	AQGNSMFPS	2.9e-05	95	HLA-DPA10103-DPB10401	HBsAg S isoform
137	TPAQGNSMFPSCCCT	Q91C35	HBSAG_HBVA6	QGNSMFPSC	2.7e-05	95	HLA-DPA10103-DPB10401	HBsAg S isoform
138	PAQGNSMFPSCCCTK	Q91C35	HBSAG_HBVA6	MFPSCCCTK	3.9e-05	95	HLA-DPA10103-DPB10401	HBsAg S isoform
139	AQGNSMFPSCCCTKP	Q91C35	HBSAG_HBVA6	MFPSCCCTK	7.1e-05	95	HLA-DPA10103-DPB10401	HBsAg S isoform
140	QGNSMFPSCCCTKPT	Q91C35	HBSAG_HBVA6	MFPSCCCTK	7.3e-05	95	HLA-DPA10103-DPB10401	HBsAg S isoform
141	GNSMFPSCCCTKPTD	Q91C35	HBSAG_HBVA6	MFPSCCCTK	0.000101	95	HLA-DPA10103-DPB10401	HBsAg S isoform
142	NSMFPSCCCTKPTDG	Q91C35	HBSAG_HBVA6	MFPSCCCTK	6e-05	95	HLA-DPA10103-DPB10401	HBsAg S isoform
143	SMFPSCCCTKPTDGN	Q91C35	HBSAG_HBVA6	PSCCCTKPT	2.4e-05	95	HLA-DPA10103-DPB10401	HBsAg S isoform
144	MFPSCCCTKPTDGNC	Q91C35	HBSAG_HBVA6	CTKPTDGNC	2.4e-05	95	HLA-DPA10103-DPB10401	HBsAg S isoform
145	FPSCCCTKPTDGNCT	Q91C35	HBSAG_HBVA6	CTKPTDGNC	2.5e-05	95	HLA-DPA10103-DPB10401	HBsAg S isoform
146	PSCCCTKPTDGNCTC	Q91C35	HBSAG_HBVA6	CTKPTDGNC	2.1e-05	95	HLA-DPA10103-DPB10401	HBsAg S isoform
147	SCCCTKPTDGNCTCI	Q91C35	HBSAG_HBVA6	CTKPTDGNC	1.8e-05	95	HLA-DPA10103-DPB10401	HBsAg S isoform
148	CCCTKPTDGNCTCIP	Q91C35	HBSAG_HBVA6	CTKPTDGNC	2.2e-05	95	HLA-DPA10103-DPB10401	HBsAg S isoform
149	CCTKPTDGNCTCIPI	Q91C35	HBSAG_HBVA6	DGNCTCIPI	3.3e-05	95	HLA-DPA10103-DPB10401	HBsAg S isoform
150	CTKPTDGNCTCIPIP	Q91C35	HBSAG_HBVA6	DGNCTCIPI	6.3e-05	95	HLA-DPA10103-DPB10401	HBsAg S isoform
151	TKPTDGNCTCIPIPS	Q91C35	HBSAG_HBVA6	DGNCTCIPI	7.9e-05	95	HLA-DPA10103-DPB10401	HBsAg S isoform
152	KPTDGNCTCIPIPSS	Q91C35	HBSAG_HBVA6	DGNCTCIPI	9.6e-05	95	HLA-DPA10103-DPB10401	HBsAg S isoform
153	PTDGNCTCIPIPSSW	Q91C35	HBSAG_HBVA6	CTCIPIPSS	5.8e-05	95	HLA-DPA10103-DPB10401	HBsAg S isoform
154	TDGNCTCIPIPSSWA	Q91C35	HBSAG_HBVA6	CTCIPIPSS	7.8e-05	95	HLA-DPA10103-DPB10401	HBsAg S isoform
155	DGNCTCIPIPSSWAF	Q91C35	HBSAG_HBVA6	CTCIPIPSS	9.2e-05	95	HLA-DPA10103-DPB10401	HBsAg S isoform
156	GNCTCIPIPSSWAFA	Q91C35	HBSAG_HBVA6	CIPIPSSWA	7.9e-05	95	HLA-DPA10103-DPB10401	HBsAg S isoform
157	NCTCIPIPSSWAFAK	Q91C35	HBSAG_HBVA6	PIPSSWAFA	0.000188	95	HLA-DPA10103-DPB10401	HBsAg S isoform
158	CTCIPIPSSWAFAKY	Q91C35	HBSAG_HBVA6	PSSWAFAKY	0.000762	83.09	HLA-DPA10103-DPB10401	HBsAg S isoform
159	TCIPIPSSWAFAKYL	Q91C35	HBSAG_HBVA6	PSSWAFAKY	0.001351	70.87	HLA-DPA10103-DPB10401	HBsAg S isoform
160	CIPIPSSWAFAKYLW	Q91C35	HBSAG_HBVA6	PSSWAFAKY	0.001481	68.61	HLA-DPA10103-DPB10401	HBsAg S isoform
161	IPIPSSWAFAKYLWE	Q91C35	HBSAG_HBVA6	WAFAKYLWE	0.024874	9.59	HLA-DPA10103-DPB10401	HBsAg S isoform
162	PIPSSWAFAKYLWEW	Q91C35	HBSAG_HBVA6	WAFAKYLWE	0.057213	4.36	HLA-DPA10103-DPB10401	HBsAg S isoform
163	IPSSWAFAKYLWEWA	Q91C35	HBSAG_HBVA6	WAFAKYLWE	0.112061	2.33	HLA-DPA10103-DPB10401	HBsAg S isoform
164	PSSWAFAKYLWEWAS	Q91C35	HBSAG_HBVA6	WAFAKYLWE	0.145954	1.79	HLA-DPA10103-DPB10401	HBsAg S isoform
165	SSWAFAKYLWEWASV	Q91C35	HBSAG_HBVA6	WAFAKYLWE	0.026281	9.1	HLA-DPA10103-DPB10401	HBsAg S isoform
166	SWAFAKYLWEWASVR	Q91C35	HBSAG_HBVA6	WAFAKYLWE	0.008164	25.36	HLA-DPA10103-DPB10401	HBsAg S isoform
167	WAFAKYLWEWASVRF	Q91C35	HBSAG_HBVA6	YLWEWASVR	0.004853	37.17	HLA-DPA10103-DPB10401	HBsAg S isoform
168	AFAKYLWEWASVRFS	Q91C35	HBSAG_HBVA6	YLWEWASVR	0.006235	31.25	HLA-DPA10103-DPB10401	HBsAg S isoform
169	FAKYLWEWASVRFSW	Q91C35	HBSAG_HBVA6	YLWEWASVR	0.005197	35.5	HLA-DPA10103-DPB10401	HBsAg S isoform
170	AKYLWEWASVRFSWL	Q91C35	HBSAG_HBVA6	WASVRFSWL	0.02744	8.74	HLA-DPA10103-DPB10401	HBsAg S isoform
171	KYLWEWASVRFSWLS	Q91C35	HBSAG_HBVA6	WASVRFSWL	0.07988	3.19	HLA-DPA10103-DPB10401	HBsAg S isoform
172	YLWEWASVRFSWLSL	Q91C35	HBSAG_HBVA6	WASVRFSWL	0.074019	3.41	HLA-DPA10103-DPB10401	HBsAg S isoform
173	LWEWASVRFSWLSLL	Q91C35	HBSAG_HBVA6	WASVRFSWL	0.051235	4.85	HLA-DPA10103-DPB10401	HBsAg S isoform
174	WEWASVRFSWLSLLV	Q91C35	HBSAG_HBVA6	WASVRFSWL	0.034498	7.04	HLA-DPA10103-DPB10401	HBsAg S isoform
175	EWASVRFSWLSLLVP	Q91C35	HBSAG_HBVA6	WASVRFSWL	0.02425	9.81	HLA-DPA10103-DPB10401	HBsAg S isoform
176	WASVRFSWLSLLVPF	Q91C35	HBSAG_HBVA6	RFSWLSLLV	0.018587	12.46	HLA-DPA10103-DPB10401	HBsAg S isoform
177	ASVRFSWLSLLVPFV	Q91C35	HBSAG_HBVA6	RFSWLSLLV	0.018194	12.69	HLA-DPA10103-DPB10401	HBsAg S isoform
178	SVRFSWLSLLVPFVQ	Q91C35	HBSAG_HBVA6	FSWLSLLVP	0.015065	15.04	HLA-DPA10103-DPB10401	HBsAg S isoform
179	VRFSWLSLLVPFVQW	Q91C35	HBSAG_HBVA6	FSWLSLLVP	0.005655	33.52	HLA-DPA10103-DPB10401	HBsAg S isoform
180	RFSWLSLLVPFVQWF	Q91C35	HBSAG_HBVA6	WLSLLVPFV	0.002456	55.33	HLA-DPA10103-DPB10401	HBsAg S isoform
181	FSWLSLLVPFVQWFV	Q91C35	HBSAG_HBVA6	WLSLLVPFV	0.000514	89.28	HLA-DPA10103-DPB10401	HBsAg S isoform
182	SWLSLLVPFVQWFVG	Q91C35	HBSAG_HBVA6	LLVPFVQWF	0.000435	91.36	HLA-DPA10103-DPB10401	HBsAg S isoform
183	WLSLLVPFVQWFVGL	Q91C35	HBSAG_HBVA6	PFVQWFVGL	0.00035	93.64	HLA-DPA10103-DPB10401	HBsAg S isoform
184	LSLLVPFVQWFVGLS	Q91C35	HBSAG_HBVA6	PFVQWFVGL	0.000609	86.83	HLA-DPA10103-DPB10401	HBsAg S isoform
185	SLLVPFVQWFVGLSP	Q91C35	HBSAG_HBVA6	FVQWFVGLS	0.001478	68.66	HLA-DPA10103-DPB10401	HBsAg S isoform
186	LLVPFVQWFVGLSPT	Q91C35	HBSAG_HBVA6	FVQWFVGLS	0.002244	57.79	HLA-DPA10103-DPB10401	HBsAg S isoform
187	LVPFVQWFVGLSPTV	Q91C35	HBSAG_HBVA6	FVQWFVGLS	0.002411	55.85	HLA-DPA10103-DPB10401	HBsAg S isoform
188	VPFVQWFVGLSPTVW	Q91C35	HBSAG_HBVA6	FVQWFVGLS	0.001976	61.1	HLA-DPA10103-DPB10401	HBsAg S isoform
189	PFVQWFVGLSPTVWL	Q91C35	HBSAG_HBVA6	FVGLSPTVW	0.001829	63.17	HLA-DPA10103-DPB10401	HBsAg S isoform
190	FVQWFVGLSPTVWLS	Q91C35	HBSAG_HBVA6	FVGLSPTVW	0.002492	54.92	HLA-DPA10103-DPB10401	HBsAg S isoform
191	VQWFVGLSPTVWLSV	Q91C35	HBSAG_HBVA6	LSPTVWLSV	0.020314	11.52	HLA-DPA10103-DPB10401	HBsAg S isoform
192	QWFVGLSPTVWLSVI	Q91C35	HBSAG_HBVA6	LSPTVWLSV	0.058854	4.25	HLA-DPA10103-DPB10401	HBsAg S isoform
193	WFVGLSPTVWLSVIW	Q91C35	HBSAG_HBVA6	LSPTVWLSV	0.060034	4.17	HLA-DPA10103-DPB10401	HBsAg S isoform
194	FVGLSPTVWLSVIWM	Q91C35	HBSAG_HBVA6	LSPTVWLSV	0.050657	4.9	HLA-DPA10103-DPB10401	HBsAg S isoform
195	VGLSPTVWLSVIWMM	Q91C35	HBSAG_HBVA6	LSPTVWLSV	0.023493	10.1	HLA-DPA10103-DPB10401	HBsAg S isoform
196	GLSPTVWLSVIWMMW	Q91C35	HBSAG_HBVA6	LSPTVWLSV	0.003107	48.88	HLA-DPA10103-DPB10401	HBsAg S isoform
197	LSPTVWLSVIWMMWY	Q91C35	HBSAG_HBVA6	WLSVIWMMW	0.00127	72.41	HLA-DPA10103-DPB10401	HBsAg S isoform
198	SPTVWLSVIWMMWYW	Q91C35	HBSAG_HBVA6	WLSVIWMMW	0.00132	71.46	HLA-DPA10103-DPB10401	HBsAg S isoform
199	PTVWLSVIWMMWYWG	Q91C35	HBSAG_HBVA6	WLSVIWMMW	0.001837	63.06	HLA-DPA10103-DPB10401	HBsAg S isoform
200	TVWLSVIWMMWYWGP	Q91C35	HBSAG_HBVA6	WLSVIWMMW	0.000507	89.46	HLA-DPA10103-DPB10401	HBsAg S isoform
201	VWLSVIWMMWYWGPS	Q91C35	HBSAG_HBVA6	WMMWYWGPS	0.000382	92.78	HLA-DPA10103-DPB10401	HBsAg S isoform
202	WLSVIWMMWYWGPSL	Q91C35	HBSAG_HBVA6	WMMWYWGPS	0.000536	88.71	HLA-DPA10103-DPB10401	HBsAg S isoform
203	LSVIWMMWYWGPSLY	Q91C35	HBSAG_HBVA6	WMMWYWGPS	0.000823	81.67	HLA-DPA10103-DPB10401	HBsAg S isoform
204	SVIWMMWYWGPSLYN	Q91C35	HBSAG_HBVA6	WMMWYWGPS	0.001236	73.05	HLA-DPA10103-DPB10401	HBsAg S isoform
205	VIWMMWYWGPSLYNI	Q91C35	HBSAG_HBVA6	MWYWGPSLY	0.001431	69.44	HLA-DPA10103-DPB10401	HBsAg S isoform
206	IWMMWYWGPSLYNIV	Q91C35	HBSAG_HBVA6	WGPSLYNIV	0.008662	24.17	HLA-DPA10103-DPB10401	HBsAg S isoform
207	WMMWYWGPSLYNIVS	Q91C35	HBSAG_HBVA6	WGPSLYNIV	0.031544	7.68	HLA-DPA10103-DPB10401	HBsAg S isoform
208	MMWYWGPSLYNIVSP	Q91C35	HBSAG_HBVA6	WGPSLYNIV	0.097478	2.64	HLA-DPA10103-DPB10401	HBsAg S isoform
209	MWYWGPSLYNIVSPF	Q91C35	HBSAG_HBVA6	WGPSLYNIV	0.093676	2.75	HLA-DPA10103-DPB10401	HBsAg S isoform
210	WYWGPSLYNIVSPFI	Q91C35	HBSAG_HBVA6	WGPSLYNIV	0.033396	7.27	HLA-DPA10103-DPB10401	HBsAg S isoform
211	YWGPSLYNIVSPFIP	Q91C35	HBSAG_HBVA6	WGPSLYNIV	0.007438	27.35	HLA-DPA10103-DPB10401	HBsAg S isoform
212	WGPSLYNIVSPFIPL	Q91C35	HBSAG_HBVA6	NIVSPFIPL	0.003809	43.4	HLA-DPA10103-DPB10401	HBsAg S isoform
213	GPSLYNIVSPFIPLL	Q91C35	HBSAG_HBVA6	NIVSPFIPL	0.006848	29.18	HLA-DPA10103-DPB10401	HBsAg S isoform
214	PSLYNIVSPFIPLLP	Q91C35	HBSAG_HBVA6	NIVSPFIPL	0.016111	14.15	HLA-DPA10103-DPB10401	HBsAg S isoform
215	SLYNIVSPFIPLLPI	Q91C35	HBSAG_HBVA6	NIVSPFIPL	0.015173	14.95	HLA-DPA10103-DPB10401	HBsAg S isoform
216	LYNIVSPFIPLLPIF	Q91C35	HBSAG_HBVA6	NIVSPFIPL	0.005967	32.27	HLA-DPA10103-DPB10401	HBsAg S isoform
217	YNIVSPFIPLLPIFF	Q91C35	HBSAG_HBVA6	IVSPFIPLL	0.003949	42.46	HLA-DPA10103-DPB10401	HBsAg S isoform
218	NIVSPFIPLLPIFFC	Q91C35	HBSAG_HBVA6	FIPLLPIFF	0.001816	63.35	HLA-DPA10103-DPB10401	HBsAg S isoform
219	IVSPFIPLLPIFFCL	Q91C35	HBSAG_HBVA6	FIPLLPIFF	0.00105	76.74	HLA-DPA10103-DPB10401	HBsAg S isoform
220	VSPFIPLLPIFFCLW	Q91C35	HBSAG_HBVA6	FIPLLPIFF	0.00127	72.41	HLA-DPA10103-DPB10401	HBsAg S isoform
221	SPFIPLLPIFFCLWV	Q91C35	HBSAG_HBVA6	FIPLLPIFF	0.000997	77.86	HLA-DPA10103-DPB10401	HBsAg S isoform
222	PFIPLLPIFFCLWVY	Q91C35	HBSAG_HBVA6	LLPIFFCLW	0.000663	85.44	HLA-DPA10103-DPB10401	HBsAg S isoform
223	FIPLLPIFFCLWVYI	Q91C35	HBSAG_HBVA6	IFFCLWVYI	0.000675	85.13	HLA-DPA10103-DPB10401	HBsAg S isoform
1	MESTTSGFLGPLLVL	Q998L9	HBSAG_HBVC9	SGFLGPLLV	0.000338	93.96	HLA-DPA10103-DPB10401	HBsAg S isoform
2	ESTTSGFLGPLLVLQ	Q998L9	HBSAG_HBVC9	FLGPLLVLQ	0.001845	62.94	HLA-DPA10103-DPB10401	HBsAg S isoform
3	STTSGFLGPLLVLQA	Q998L9	HBSAG_HBVC9	FLGPLLVLQ	0.003594	44.93	HLA-DPA10103-DPB10401	HBsAg S isoform
4	TTSGFLGPLLVLQAG	Q998L9	HBSAG_HBVC9	FLGPLLVLQ	0.005451	34.38	HLA-DPA10103-DPB10401	HBsAg S isoform
5	TSGFLGPLLVLQAGF	Q998L9	HBSAG_HBVC9	FLGPLLVLQ	0.005398	34.61	HLA-DPA10103-DPB10401	HBsAg S isoform
6	SGFLGPLLVLQAGFF	Q998L9	HBSAG_HBVC9	FLGPLLVLQ	0.003483	45.76	HLA-DPA10103-DPB10401	HBsAg S isoform
7	GFLGPLLVLQAGFFL	Q998L9	HBSAG_HBVC9	FLGPLLVLQ	0.002035	60.27	HLA-DPA10103-DPB10401	HBsAg S isoform
8	FLGPLLVLQAGFFLL	Q998L9	HBSAG_HBVC9	VLQAGFFLL	0.001479	68.64	HLA-DPA10103-DPB10401	HBsAg S isoform
9	LGPLLVLQAGFFLLT	Q998L9	HBSAG_HBVC9	LQAGFFLLT	0.008492	24.56	HLA-DPA10103-DPB10401	HBsAg S isoform
10	GPLLVLQAGFFLLTR	Q998L9	HBSAG_HBVC9	LQAGFFLLT	0.037745	6.47	HLA-DPA10103-DPB10401	HBsAg S isoform
11	PLLVLQAGFFLLTRI	Q998L9	HBSAG_HBVC9	LQAGFFLLT	0.029461	8.19	HLA-DPA10103-DPB10401	HBsAg S isoform
12	LLVLQAGFFLLTRIL	Q998L9	HBSAG_HBVC9	LQAGFFLLT	0.012944	17.22	HLA-DPA10103-DPB10401	HBsAg S isoform
13	LVLQAGFFLLTRILT	Q998L9	HBSAG_HBVC9	LQAGFFLLT	0.010342	20.92	HLA-DPA10103-DPB10401	HBsAg S isoform
14	VLQAGFFLLTRILTI	Q998L9	HBSAG_HBVC9	FLLTRILTI	0.020067	11.65	HLA-DPA10103-DPB10401	HBsAg S isoform
15	LQAGFFLLTRILTIP	Q998L9	HBSAG_HBVC9	FLLTRILTI	0.107091	2.42	HLA-DPA10103-DPB10401	HBsAg S isoform
16	QAGFFLLTRILTIPQ	Q998L9	HBSAG_HBVC9	FLLTRILTI	0.193218	1.31	HLA-DPA10103-DPB10401	HBsAg S isoform
17	AGFFLLTRILTIPQS	Q998L9	HBSAG_HBVC9	FLLTRILTI	0.228179	1.09	HLA-DPA10103-DPB10401	HBsAg S isoform
18	GFFLLTRILTIPQSL	Q998L9	HBSAG_HBVC9	FLLTRILTI	0.106183	2.43	HLA-DPA10103-DPB10401	HBsAg S isoform
19	FFLLTRILTIPQSLD	Q998L9	HBSAG_HBVC9	FLLTRILTI	0.02202	10.72	HLA-DPA10103-DPB10401	HBsAg S isoform
20	FLLTRILTIPQSLDS	Q998L9	HBSAG_HBVC9	ILTIPQSLD	0.004924	36.81	HLA-DPA10103-DPB10401	HBsAg S isoform
21	LLTRILTIPQSLDSW	Q998L9	HBSAG_HBVC9	ILTIPQSLD	0.003956	42.42	HLA-DPA10103-DPB10401	HBsAg S isoform
22	LTRILTIPQSLDSWW	Q998L9	HBSAG_HBVC9	ILTIPQSLD	0.002901	50.81	HLA-DPA10103-DPB10401	HBsAg S isoform
23	TRILTIPQSLDSWWT	Q998L9	HBSAG_HBVC9	ILTIPQSLD	0.001525	67.88	HLA-DPA10103-DPB10401	HBsAg S isoform
24	RILTIPQSLDSWWTS	Q998L9	HBSAG_HBVC9	ILTIPQSLD	0.00043	91.5	HLA-DPA10103-DPB10401	HBsAg S isoform
25	ILTIPQSLDSWWTSL	Q998L9	HBSAG_HBVC9	QSLDSWWTS	0.000199	95	HLA-DPA10103-DPB10401	HBsAg S isoform
26	LTIPQSLDSWWTSLN	Q998L9	HBSAG_HBVC9	QSLDSWWTS	0.000477	90.24	HLA-DPA10103-DPB10401	HBsAg S isoform
27	TIPQSLDSWWTSLNF	Q998L9	HBSAG_HBVC9	LDSWWTSLN	0.000771	82.88	HLA-DPA10103-DPB10401	HBsAg S isoform
28	IPQSLDSWWTSLNFL	Q998L9	HBSAG_HBVC9	LDSWWTSLN	0.000922	79.43	HLA-DPA10103-DPB10401	HBsAg S isoform
29	PQSLDSWWTSLNFLG	Q998L9	HBSAG_HBVC9	LDSWWTSLN	0.001445	69.21	HLA-DPA10103-DPB10401	HBsAg S isoform
30	QSLDSWWTSLNFLGG	Q998L9	HBSAG_HBVC9	WTSLNFLGG	0.016376	13.94	HLA-DPA10103-DPB10401	HBsAg S isoform
31	SLDSWWTSLNFLGGA	Q998L9	HBSAG_HBVC9	WTSLNFLGG	0.048334	5.13	HLA-DPA10103-DPB10401	HBsAg S isoform
32	LDSWWTSLNFLGGAP	Q998L9	HBSAG_HBVC9	WTSLNFLGG	0.131257	1.99	HLA-DPA10103-DPB10401	HBsAg S isoform
33	DSWWTSLNFLGGAPG	Q998L9	HBSAG_HBVC9	WTSLNFLGG	0.159495	1.63	HLA-DPA10103-DPB10401	HBsAg S isoform
34	SWWTSLNFLGGAPGC	Q998L9	HBSAG_HBVC9	WTSLNFLGG	0.038026	6.43	HLA-DPA10103-DPB10401	HBsAg S isoform
35	WWTSLNFLGGAPGCI	Q998L9	HBSAG_HBVC9	WTSLNFLGG	0.006265	31.13	HLA-DPA10103-DPB10401	HBsAg S isoform
36	WTSLNFLGGAPGCIG	Q998L9	HBSAG_HBVC9	WTSLNFLGG	0.000615	86.68	HLA-DPA10103-DPB10401	HBsAg S isoform
37	TSLNFLGGAPGCIGQ	Q998L9	HBSAG_HBVC9	FLGGAPGCI	0.000432	91.44	HLA-DPA10103-DPB10401	HBsAg S isoform
38	SLNFLGGAPGCIGQN	Q998L9	HBSAG_HBVC9	FLGGAPGCI	0.000569	87.86	HLA-DPA10103-DPB10401	HBsAg S isoform
39	LNFLGGAPGCIGQNS	Q998L9	HBSAG_HBVC9	FLGGAPGCI	0.000218	95	HLA-DPA10103-DPB10401	HBsAg S isoform
40	NFLGGAPGCIGQNSQ	Q998L9	HBSAG_HBVC9	FLGGAPGCI	0.000128	95	HLA-DPA10103-DPB10401	HBsAg S isoform
41	FLGGAPGCIGQNSQS	Q998L9	HBSAG_HBVC9	PGCIGQNSQ	7e-05	95	HLA-DPA10103-DPB10401	HBsAg S isoform
42	LGGAPGCIGQNSQSQ	Q998L9	HBSAG_HBVC9	CIGQNSQSQ	0.000106	95	HLA-DPA10103-DPB10401	HBsAg S isoform
43	GGAPGCIGQNSQSQT	Q998L9	HBSAG_HBVC9	CIGQNSQSQ	0.000165	95	HLA-DPA10103-DPB10401	HBsAg S isoform
44	GAPGCIGQNSQSQTS	Q998L9	HBSAG_HBVC9	CIGQNSQSQ	0.000293	95	HLA-DPA10103-DPB10401	HBsAg S isoform
45	APGCIGQNSQSQTSN	Q998L9	HBSAG_HBVC9	CIGQNSQSQ	0.000488	89.95	HLA-DPA10103-DPB10401	HBsAg S isoform
46	PGCIGQNSQSQTSNH	Q998L9	HBSAG_HBVC9	IGQNSQSQT	0.000425	91.63	HLA-DPA10103-DPB10401	HBsAg S isoform
47	GCIGQNSQSQTSNHS	Q998L9	HBSAG_HBVC9	IGQNSQSQT	0.00017	95	HLA-DPA10103-DPB10401	HBsAg S isoform
48	CIGQNSQSQTSNHSP	Q998L9	HBSAG_HBVC9	SQSQTSNHS	0.000306	94.81	HLA-DPA10103-DPB10401	HBsAg S isoform
49	IGQNSQSQTSNHSPT	Q998L9	HBSAG_HBVC9	SQSQTSNHS	0.000428	91.55	HLA-DPA10103-DPB10401	HBsAg S isoform
50	GQNSQSQTSNHSPTS	Q998L9	HBSAG_HBVC9	SQSQTSNHS	0.000546	88.45	HLA-DPA10103-DPB10401	HBsAg S isoform
51	QNSQSQTSNHSPTSC	Q998L9	HBSAG_HBVC9	SQSQTSNHS	0.000283	95	HLA-DPA10103-DPB10401	HBsAg S isoform
52	NSQSQTSNHSPTSCP	Q998L9	HBSAG_HBVC9	QTSNHSPTS	0.000315	94.57	HLA-DPA10103-DPB10401	HBsAg S isoform
53	SQSQTSNHSPTSCPP	Q998L9	HBSAG_HBVC9	QTSNHSPTS	0.000458	90.75	HLA-DPA10103-DPB10401	HBsAg S isoform
54	QSQTSNHSPTSCPPT	Q998L9	HBSAG_HBVC9	QTSNHSPTS	0.000234	95	HLA-DPA10103-DPB10401	HBsAg S isoform
55	SQTSNHSPTSCPPTC	Q998L9	HBSAG_HBVC9	TSNHSPTSC	0.0001	95	HLA-DPA10103-DPB10401	HBsAg S isoform
56	QTSNHSPTSCPPTCP	Q998L9	HBSAG_HBVC9	HSPTSCPPT	8.6e-05	95	HLA-DPA10103-DPB10401	HBsAg S isoform
57	TSNHSPTSCPPTCPG	Q998L9	HBSAG_HBVC9	HSPTSCPPT	9.8e-05	95	HLA-DPA10103-DPB10401	HBsAg S isoform
58	SNHSPTSCPPTCPGY	Q998L9	HBSAG_HBVC9	HSPTSCPPT	8.3e-05	95	HLA-DPA10103-DPB10401	HBsAg S isoform
59	NHSPTSCPPTCPGYR	Q998L9	HBSAG_HBVC9	TSCPPTCPG	7.6e-05	95	HLA-DPA10103-DPB10401	HBsAg S isoform
60	HSPTSCPPTCPGYRW	Q998L9	HBSAG_HBVC9	TSCPPTCPG	6e-05	95	HLA-DPA10103-DPB10401	HBsAg S isoform
61	SPTSCPPTCPGYRWM	Q998L9	HBSAG_HBVC9	TSCPPTCPG	4.2e-05	95	HLA-DPA10103-DPB10401	HBsAg S isoform
62	PTSCPPTCPGYRWMC	Q998L9	HBSAG_HBVC9	TSCPPTCPG	2.5e-05	95	HLA-DPA10103-DPB10401	HBsAg S isoform
63	TSCPPTCPGYRWMCL	Q998L9	HBSAG_HBVC9	TSCPPTCPG	1.3e-05	95	HLA-DPA10103-DPB10401	HBsAg S isoform
64	SCPPTCPGYRWMCLR	Q998L9	HBSAG_HBVC9	CPGYRWMCL	1.6e-05	95	HLA-DPA10103-DPB10401	HBsAg S isoform
65	CPPTCPGYRWMCLRR	Q998L9	HBSAG_HBVC9	CPGYRWMCL	2.2e-05	95	HLA-DPA10103-DPB10401	HBsAg S isoform
66	PPTCPGYRWMCLRRF	Q998L9	HBSAG_HBVC9	YRWMCLRRF	0.000682	84.95	HLA-DPA10103-DPB10401	HBsAg S isoform
67	PTCPGYRWMCLRRFI	Q998L9	HBSAG_HBVC9	YRWMCLRRF	0.002049	60.07	HLA-DPA10103-DPB10401	HBsAg S isoform
68	TCPGYRWMCLRRFII	Q998L9	HBSAG_HBVC9	YRWMCLRRF	0.003003	49.81	HLA-DPA10103-DPB10401	HBsAg S isoform
69	CPGYRWMCLRRFIIF	Q998L9	HBSAG_HBVC9	YRWMCLRRF	0.003574	45.08	HLA-DPA10103-DPB10401	HBsAg S isoform
70	PGYRWMCLRRFIIFL	Q998L9	HBSAG_HBVC9	YRWMCLRRF	0.004272	40.4	HLA-DPA10103-DPB10401	HBsAg S isoform
71	GYRWMCLRRFIIFLF	Q998L9	HBSAG_HBVC9	YRWMCLRRF	0.00111	75.48	HLA-DPA10103-DPB10401	HBsAg S isoform
72	YRWMCLRRFIIFLFI	Q998L9	HBSAG_HBVC9	RRFIIFLFI	0.000655	85.64	HLA-DPA10103-DPB10401	HBsAg S isoform
73	RWMCLRRFIIFLFIL	Q998L9	HBSAG_HBVC9	RRFIIFLFI	0.000631	86.26	HLA-DPA10103-DPB10401	HBsAg S isoform
74	WMCLRRFIIFLFILL	Q998L9	HBSAG_HBVC9	FIIFLFILL	0.004152	41.15	HLA-DPA10103-DPB10401	HBsAg S isoform
75	MCLRRFIIFLFILLL	Q998L9	HBSAG_HBVC9	FIIFLFILL	0.00779	26.35	HLA-DPA10103-DPB10401	HBsAg S isoform
76	CLRRFIIFLFILLLC	Q998L9	HBSAG_HBVC9	FIIFLFILL	0.004534	38.93	HLA-DPA10103-DPB10401	HBsAg S isoform
77	LRRFIIFLFILLLCL	Q998L9	HBSAG_HBVC9	FIIFLFILL	0.00378	43.6	HLA-DPA10103-DPB10401	HBsAg S isoform
78	RRFIIFLFILLLCLI	Q998L9	HBSAG_HBVC9	FIIFLFILL	0.002831	51.52	HLA-DPA10103-DPB10401	HBsAg S isoform
79	RFIIFLFILLLCLIF	Q998L9	HBSAG_HBVC9	FLFILLLCL	0.001047	76.81	HLA-DPA10103-DPB10401	HBsAg S isoform
80	FIIFLFILLLCLIFL	Q998L9	HBSAG_HBVC9	FLFILLLCL	0.000761	83.12	HLA-DPA10103-DPB10401	HBsAg S isoform
81	IIFLFILLLCLIFLL	Q998L9	HBSAG_HBVC9	FLFILLLCL	0.000588	87.37	HLA-DPA10103-DPB10401	HBsAg S isoform
82	IFLFILLLCLIFLLV	Q998L9	HBSAG_HBVC9	LLCLIFLLV	0.000633	86.21	HLA-DPA10103-DPB10401	HBsAg S isoform
83	FLFILLLCLIFLLVL	Q998L9	HBSAG_HBVC9	LLCLIFLLV	0.001259	72.61	HLA-DPA10103-DPB10401	HBsAg S isoform
84	LFILLLCLIFLLVLL	Q998L9	HBSAG_HBVC9	LLCLIFLLV	0.001296	71.91	HLA-DPA10103-DPB10401	HBsAg S isoform
85	FILLLCLIFLLVLLD	Q998L9	HBSAG_HBVC9	LLCLIFLLV	0.001582	66.94	HLA-DPA10103-DPB10401	HBsAg S isoform
86	ILLLCLIFLLVLLDY	Q998L9	HBSAG_HBVC9	LLCLIFLLV	0.000803	82.14	HLA-DPA10103-DPB10401	HBsAg S isoform
87	LLLCLIFLLVLLDYQ	Q998L9	HBSAG_HBVC9	LIFLLVLLD	0.000414	91.93	HLA-DPA10103-DPB10401	HBsAg S isoform
88	LLCLIFLLVLLDYQG	Q998L9	HBSAG_HBVC9	LIFLLVLLD	0.000411	92.01	HLA-DPA10103-DPB10401	HBsAg S isoform
89	LCLIFLLVLLDYQGM	Q998L9	HBSAG_HBVC9	LVLLDYQGM	0.001457	69.01	HLA-DPA10103-DPB10401	HBsAg S isoform
90	CLIFLLVLLDYQGML	Q998L9	HBSAG_HBVC9	LVLLDYQGM	0.001685	65.23	HLA-DPA10103-DPB10401	HBsAg S isoform
91	LIFLLVLLDYQGMLP	Q998L9	HBSAG_HBVC9	LVLLDYQGM	0.00632	30.93	HLA-DPA10103-DPB10401	HBsAg S isoform
92	IFLLVLLDYQGMLPV	Q998L9	HBSAG_HBVC9	LVLLDYQGM	0.005491	34.21	HLA-DPA10103-DPB10401	HBsAg S isoform
93	FLLVLLDYQGMLPVC	Q998L9	HBSAG_HBVC9	LVLLDYQGM	0.004146	41.19	HLA-DPA10103-DPB10401	HBsAg S isoform
94	LLVLLDYQGMLPVCP	Q998L9	HBSAG_HBVC9	LDYQGMLPV	0.005958	32.3	HLA-DPA10103-DPB10401	HBsAg S isoform
95	LVLLDYQGMLPVCPL	Q998L9	HBSAG_HBVC9	LDYQGMLPV	0.004485	39.2	HLA-DPA10103-DPB10401	HBsAg S isoform
96	VLLDYQGMLPVCPLL	Q998L9	HBSAG_HBVC9	LDYQGMLPV	0.001868	62.62	HLA-DPA10103-DPB10401	HBsAg S isoform
97	LLDYQGMLPVCPLLP	Q998L9	HBSAG_HBVC9	LDYQGMLPV	0.000629	86.31	HLA-DPA10103-DPB10401	HBsAg S isoform
98	LDYQGMLPVCPLLPG	Q998L9	HBSAG_HBVC9	MLPVCPLLP	0.000425	91.63	HLA-DPA10103-DPB10401	HBsAg S isoform
99	DYQGMLPVCPLLPGS	Q998L9	HBSAG_HBVC9	MLPVCPLLP	0.000604	86.96	HLA-DPA10103-DPB10401	HBsAg S isoform
100	YQGMLPVCPLLPGST	Q998L9	HBSAG_HBVC9	MLPVCPLLP	0.000747	83.44	HLA-DPA10103-DPB10401	HBsAg S isoform
101	QGMLPVCPLLPGSTT	Q998L9	HBSAG_HBVC9	MLPVCPLLP	0.000428	91.55	HLA-DPA10103-DPB10401	HBsAg S isoform
102	GMLPVCPLLPGSTTT	Q998L9	HBSAG_HBVC9	VCPLLPGST	0.000132	95	HLA-DPA10103-DPB10401	HBsAg S isoform
103	MLPVCPLLPGSTTTS	Q998L9	HBSAG_HBVC9	VCPLLPGST	0.000147	95	HLA-DPA10103-DPB10401	HBsAg S isoform
104	LPVCPLLPGSTTTST	Q998L9	HBSAG_HBVC9	VCPLLPGST	8.5e-05	95	HLA-DPA10103-DPB10401	HBsAg S isoform
105	PVCPLLPGSTTTSTG	Q998L9	HBSAG_HBVC9	LLPGSTTTS	9.3e-05	95	HLA-DPA10103-DPB10401	HBsAg S isoform
106	VCPLLPGSTTTSTGP	Q998L9	HBSAG_HBVC9	LLPGSTTTS	0.000156	95	HLA-DPA10103-DPB10401	HBsAg S isoform
107	CPLLPGSTTTSTGPC	Q998L9	HBSAG_HBVC9	LLPGSTTTS	7.9e-05	95	HLA-DPA10103-DPB10401	HBsAg S isoform
108	PLLPGSTTTSTGPCR	Q998L9	HBSAG_HBVC9	STTTSTGPC	0.000112	95	HLA-DPA10103-DPB10401	HBsAg S isoform
109	LLPGSTTTSTGPCRT	Q998L9	HBSAG_HBVC9	STTTSTGPC	0.000139	95	HLA-DPA10103-DPB10401	HBsAg S isoform
110	LPGSTTTSTGPCRTC	Q998L9	HBSAG_HBVC9	STTTSTGPC	7.3e-05	95	HLA-DPA10103-DPB10401	HBsAg S isoform
111	PGSTTTSTGPCRTCT	Q998L9	HBSAG_HBVC9	TTSTGPCRT	8.5e-05	95	HLA-DPA10103-DPB10401	HBsAg S isoform
112	GSTTTSTGPCRTCTI	Q998L9	HBSAG_HBVC9	TTSTGPCRT	6.3e-05	95	HLA-DPA10103-DPB10401	HBsAg S isoform
113	STTTSTGPCRTCTIT	Q998L9	HBSAG_HBVC9	TSTGPCRTC	5.3e-05	95	HLA-DPA10103-DPB10401	HBsAg S isoform
114	TTTSTGPCRTCTITA	Q998L9	HBSAG_HBVC9	TGPCRTCTI	3.8e-05	95	HLA-DPA10103-DPB10401	HBsAg S isoform
115	TTSTGPCRTCTITAQ	Q998L9	HBSAG_HBVC9	CRTCTITAQ	7.9e-05	95	HLA-DPA10103-DPB10401	HBsAg S isoform
116	TSTGPCRTCTITAQG	Q998L9	HBSAG_HBVC9	CRTCTITAQ	0.00014	95	HLA-DPA10103-DPB10401	HBsAg S isoform
117	STGPCRTCTITAQGT	Q998L9	HBSAG_HBVC9	RTCTITAQG	0.000269	95	HLA-DPA10103-DPB10401	HBsAg S isoform
118	TGPCRTCTITAQGTS	Q998L9	HBSAG_HBVC9	RTCTITAQG	0.000432	91.44	HLA-DPA10103-DPB10401	HBsAg S isoform
119	GPCRTCTITAQGTSM	Q998L9	HBSAG_HBVC9	RTCTITAQG	0.00036	93.37	HLA-DPA10103-DPB10401	HBsAg S isoform
120	PCRTCTITAQGTSMF	Q998L9	HBSAG_HBVC9	ITAQGTSMF	0.000184	95	HLA-DPA10103-DPB10401	HBsAg S isoform
121	CRTCTITAQGTSMFP	Q998L9	HBSAG_HBVC9	ITAQGTSMF	0.000424	91.66	HLA-DPA10103-DPB10401	HBsAg S isoform
122	RTCTITAQGTSMFPS	Q998L9	HBSAG_HBVC9	ITAQGTSMF	0.000999	77.82	HLA-DPA10103-DPB10401	HBsAg S isoform
123	TCTITAQGTSMFPSC	Q998L9	HBSAG_HBVC9	ITAQGTSMF	0.00035	93.64	HLA-DPA10103-DPB10401	HBsAg S isoform
124	CTITAQGTSMFPSCC	Q998L9	HBSAG_HBVC9	ITAQGTSMF	0.000156	95	HLA-DPA10103-DPB10401	HBsAg S isoform
125	TITAQGTSMFPSCCC	Q998L9	HBSAG_HBVC9	ITAQGTSMF	0.000108	95	HLA-DPA10103-DPB10401	HBsAg S isoform
126	ITAQGTSMFPSCCCT	Q998L9	HBSAG_HBVC9	QGTSMFPSC	5.8e-05	95	HLA-DPA10103-DPB10401	HBsAg S isoform
127	TAQGTSMFPSCCCTK	Q998L9	HBSAG_HBVC9	QGTSMFPSC	4.7e-05	95	HLA-DPA10103-DPB10401	HBsAg S isoform
128	AQGTSMFPSCCCTKP	Q998L9	HBSAG_HBVC9	MFPSCCCTK	6.5e-05	95	HLA-DPA10103-DPB10401	HBsAg S isoform
129	QGTSMFPSCCCTKPS	Q998L9	HBSAG_HBVC9	MFPSCCCTK	7.3e-05	95	HLA-DPA10103-DPB10401	HBsAg S isoform
130	GTSMFPSCCCTKPSD	Q998L9	HBSAG_HBVC9	MFPSCCCTK	0.000103	95	HLA-DPA10103-DPB10401	HBsAg S isoform
131	TSMFPSCCCTKPSDG	Q998L9	HBSAG_HBVC9	MFPSCCCTK	6.2e-05	95	HLA-DPA10103-DPB10401	HBsAg S isoform
132	SMFPSCCCTKPSDGN	Q998L9	HBSAG_HBVC9	PSCCCTKPS	2.7e-05	95	HLA-DPA10103-DPB10401	HBsAg S isoform
133	MFPSCCCTKPSDGNC	Q998L9	HBSAG_HBVC9	CTKPSDGNC	2.4e-05	95	HLA-DPA10103-DPB10401	HBsAg S isoform
134	FPSCCCTKPSDGNCT	Q998L9	HBSAG_HBVC9	CTKPSDGNC	2.4e-05	95	HLA-DPA10103-DPB10401	HBsAg S isoform
135	PSCCCTKPSDGNCTC	Q998L9	HBSAG_HBVC9	CTKPSDGNC	2.1e-05	95	HLA-DPA10103-DPB10401	HBsAg S isoform
136	SCCCTKPSDGNCTCI	Q998L9	HBSAG_HBVC9	CTKPSDGNC	1.7e-05	95	HLA-DPA10103-DPB10401	HBsAg S isoform
137	CCCTKPSDGNCTCIP	Q998L9	HBSAG_HBVC9	CTKPSDGNC	2.1e-05	95	HLA-DPA10103-DPB10401	HBsAg S isoform
138	CCTKPSDGNCTCIPI	Q998L9	HBSAG_HBVC9	DGNCTCIPI	3e-05	95	HLA-DPA10103-DPB10401	HBsAg S isoform
139	CTKPSDGNCTCIPIP	Q998L9	HBSAG_HBVC9	DGNCTCIPI	5.6e-05	95	HLA-DPA10103-DPB10401	HBsAg S isoform
140	TKPSDGNCTCIPIPS	Q998L9	HBSAG_HBVC9	DGNCTCIPI	7.4e-05	95	HLA-DPA10103-DPB10401	HBsAg S isoform
141	KPSDGNCTCIPIPSS	Q998L9	HBSAG_HBVC9	DGNCTCIPI	9.3e-05	95	HLA-DPA10103-DPB10401	HBsAg S isoform
142	PSDGNCTCIPIPSSW	Q998L9	HBSAG_HBVC9	CTCIPIPSS	5.7e-05	95	HLA-DPA10103-DPB10401	HBsAg S isoform
143	SDGNCTCIPIPSSWG	Q998L9	HBSAG_HBVC9	CTCIPIPSS	7.4e-05	95	HLA-DPA10103-DPB10401	HBsAg S isoform
144	DGNCTCIPIPSSWGF	Q998L9	HBSAG_HBVC9	CTCIPIPSS	8.2e-05	95	HLA-DPA10103-DPB10401	HBsAg S isoform
145	GNCTCIPIPSSWGFA	Q998L9	HBSAG_HBVC9	CTCIPIPSS	4.8e-05	95	HLA-DPA10103-DPB10401	HBsAg S isoform
146	NCTCIPIPSSWGFAK	Q998L9	HBSAG_HBVC9	CIPIPSSWG	0.000102	95	HLA-DPA10103-DPB10401	HBsAg S isoform
147	CTCIPIPSSWGFAKF	Q998L9	HBSAG_HBVC9	PSSWGFAKF	0.000514	89.28	HLA-DPA10103-DPB10401	HBsAg S isoform
148	TCIPIPSSWGFAKFL	Q998L9	HBSAG_HBVC9	PSSWGFAKF	0.000911	79.66	HLA-DPA10103-DPB10401	HBsAg S isoform
149	CIPIPSSWGFAKFLW	Q998L9	HBSAG_HBVC9	PSSWGFAKF	0.000942	79.01	HLA-DPA10103-DPB10401	HBsAg S isoform
150	IPIPSSWGFAKFLWE	Q998L9	HBSAG_HBVC9	WGFAKFLWE	0.020989	11.18	HLA-DPA10103-DPB10401	HBsAg S isoform
151	PIPSSWGFAKFLWEW	Q998L9	HBSAG_HBVC9	WGFAKFLWE	0.045042	5.48	HLA-DPA10103-DPB10401	HBsAg S isoform
152	IPSSWGFAKFLWEWA	Q998L9	HBSAG_HBVC9	WGFAKFLWE	0.082773	3.07	HLA-DPA10103-DPB10401	HBsAg S isoform
153	PSSWGFAKFLWEWAS	Q998L9	HBSAG_HBVC9	WGFAKFLWE	0.107524	2.41	HLA-DPA10103-DPB10401	HBsAg S isoform
154	SSWGFAKFLWEWASV	Q998L9	HBSAG_HBVC9	WGFAKFLWE	0.028747	8.37	HLA-DPA10103-DPB10401	HBsAg S isoform
155	SWGFAKFLWEWASVR	Q998L9	HBSAG_HBVC9	FAKFLWEWA	0.013316	16.8	HLA-DPA10103-DPB10401	HBsAg S isoform
156	WGFAKFLWEWASVRF	Q998L9	HBSAG_HBVC9	FLWEWASVR	0.007778	26.38	HLA-DPA10103-DPB10401	HBsAg S isoform
157	GFAKFLWEWASVRFS	Q998L9	HBSAG_HBVC9	FLWEWASVR	0.008914	23.63	HLA-DPA10103-DPB10401	HBsAg S isoform
158	FAKFLWEWASVRFSW	Q998L9	HBSAG_HBVC9	FLWEWASVR	0.007084	28.44	HLA-DPA10103-DPB10401	HBsAg S isoform
159	AKFLWEWASVRFSWL	Q998L9	HBSAG_HBVC9	WASVRFSWL	0.028108	8.55	HLA-DPA10103-DPB10401	HBsAg S isoform
160	KFLWEWASVRFSWLS	Q998L9	HBSAG_HBVC9	WASVRFSWL	0.079855	3.19	HLA-DPA10103-DPB10401	HBsAg S isoform
161	FLWEWASVRFSWLSL	Q998L9	HBSAG_HBVC9	WASVRFSWL	0.074016	3.41	HLA-DPA10103-DPB10401	HBsAg S isoform
162	LWEWASVRFSWLSLL	Q998L9	HBSAG_HBVC9	WASVRFSWL	0.051235	4.85	HLA-DPA10103-DPB10401	HBsAg S isoform
163	WEWASVRFSWLSLLV	Q998L9	HBSAG_HBVC9	WASVRFSWL	0.034498	7.04	HLA-DPA10103-DPB10401	HBsAg S isoform
164	EWASVRFSWLSLLVP	Q998L9	HBSAG_HBVC9	WASVRFSWL	0.02425	9.81	HLA-DPA10103-DPB10401	HBsAg S isoform
165	WASVRFSWLSLLVPF	Q998L9	HBSAG_HBVC9	RFSWLSLLV	0.018587	12.46	HLA-DPA10103-DPB10401	HBsAg S isoform
166	ASVRFSWLSLLVPFV	Q998L9	HBSAG_HBVC9	RFSWLSLLV	0.018194	12.69	HLA-DPA10103-DPB10401	HBsAg S isoform
167	SVRFSWLSLLVPFVQ	Q998L9	HBSAG_HBVC9	FSWLSLLVP	0.015065	15.04	HLA-DPA10103-DPB10401	HBsAg S isoform
168	VRFSWLSLLVPFVQW	Q998L9	HBSAG_HBVC9	FSWLSLLVP	0.005655	33.52	HLA-DPA10103-DPB10401	HBsAg S isoform
169	RFSWLSLLVPFVQWF	Q998L9	HBSAG_HBVC9	WLSLLVPFV	0.002456	55.33	HLA-DPA10103-DPB10401	HBsAg S isoform
170	FSWLSLLVPFVQWFA	Q998L9	HBSAG_HBVC9	WLSLLVPFV	0.000571	87.81	HLA-DPA10103-DPB10401	HBsAg S isoform
171	SWLSLLVPFVQWFAG	Q998L9	HBSAG_HBVC9	LLVPFVQWF	0.000587	87.4	HLA-DPA10103-DPB10401	HBsAg S isoform
172	WLSLLVPFVQWFAGL	Q998L9	HBSAG_HBVC9	PFVQWFAGL	0.000497	89.72	HLA-DPA10103-DPB10401	HBsAg S isoform
173	LSLLVPFVQWFAGLS	Q998L9	HBSAG_HBVC9	PFVQWFAGL	0.001081	76.09	HLA-DPA10103-DPB10401	HBsAg S isoform
174	SLLVPFVQWFAGLSP	Q998L9	HBSAG_HBVC9	PFVQWFAGL	0.003196	48.13	HLA-DPA10103-DPB10401	HBsAg S isoform
175	LLVPFVQWFAGLSPT	Q998L9	HBSAG_HBVC9	FVQWFAGLS	0.004544	38.87	HLA-DPA10103-DPB10401	HBsAg S isoform
176	LVPFVQWFAGLSPTV	Q998L9	HBSAG_HBVC9	FVQWFAGLS	0.003989	42.2	HLA-DPA10103-DPB10401	HBsAg S isoform
177	VPFVQWFAGLSPTVW	Q998L9	HBSAG_HBVC9	FVQWFAGLS	0.002239	57.85	HLA-DPA10103-DPB10401	HBsAg S isoform
178	PFVQWFAGLSPTVWL	Q998L9	HBSAG_HBVC9	FAGLSPTVW	0.001553	67.42	HLA-DPA10103-DPB10401	HBsAg S isoform
179	FVQWFAGLSPTVWLS	Q998L9	HBSAG_HBVC9	FAGLSPTVW	0.001923	61.85	HLA-DPA10103-DPB10401	HBsAg S isoform
180	VQWFAGLSPTVWLSV	Q998L9	HBSAG_HBVC9	LSPTVWLSV	0.022192	10.64	HLA-DPA10103-DPB10401	HBsAg S isoform
181	QWFAGLSPTVWLSVI	Q998L9	HBSAG_HBVC9	LSPTVWLSV	0.06958	3.62	HLA-DPA10103-DPB10401	HBsAg S isoform
182	WFAGLSPTVWLSVIW	Q998L9	HBSAG_HBVC9	LSPTVWLSV	0.072833	3.46	HLA-DPA10103-DPB10401	HBsAg S isoform
183	FAGLSPTVWLSVIWM	Q998L9	HBSAG_HBVC9	LSPTVWLSV	0.062248	4.02	HLA-DPA10103-DPB10401	HBsAg S isoform
184	AGLSPTVWLSVIWMI	Q998L9	HBSAG_HBVC9	LSPTVWLSV	0.02738	8.76	HLA-DPA10103-DPB10401	HBsAg S isoform
185	GLSPTVWLSVIWMIW	Q998L9	HBSAG_HBVC9	LSPTVWLSV	0.003177	48.29	HLA-DPA10103-DPB10401	HBsAg S isoform
186	LSPTVWLSVIWMIWY	Q998L9	HBSAG_HBVC9	WLSVIWMIW	0.001363	70.64	HLA-DPA10103-DPB10401	HBsAg S isoform
187	SPTVWLSVIWMIWYW	Q998L9	HBSAG_HBVC9	WLSVIWMIW	0.001436	69.35	HLA-DPA10103-DPB10401	HBsAg S isoform
188	PTVWLSVIWMIWYWG	Q998L9	HBSAG_HBVC9	WLSVIWMIW	0.001741	64.41	HLA-DPA10103-DPB10401	HBsAg S isoform
189	TVWLSVIWMIWYWGP	Q998L9	HBSAG_HBVC9	WLSVIWMIW	0.000532	88.81	HLA-DPA10103-DPB10401	HBsAg S isoform
190	VWLSVIWMIWYWGPS	Q998L9	HBSAG_HBVC9	WMIWYWGPS	0.000428	91.55	HLA-DPA10103-DPB10401	HBsAg S isoform
191	WLSVIWMIWYWGPSL	Q998L9	HBSAG_HBVC9	WMIWYWGPS	0.00051	89.38	HLA-DPA10103-DPB10401	HBsAg S isoform
192	LSVIWMIWYWGPSLY	Q998L9	HBSAG_HBVC9	WMIWYWGPS	0.000889	80.14	HLA-DPA10103-DPB10401	HBsAg S isoform
193	SVIWMIWYWGPSLYN	Q998L9	HBSAG_HBVC9	IWYWGPSLY	0.001736	64.48	HLA-DPA10103-DPB10401	HBsAg S isoform
194	VIWMIWYWGPSLYNI	Q998L9	HBSAG_HBVC9	IWYWGPSLY	0.002242	57.81	HLA-DPA10103-DPB10401	HBsAg S isoform
195	IWMIWYWGPSLYNIL	Q998L9	HBSAG_HBVC9	WGPSLYNIL	0.009722	21.97	HLA-DPA10103-DPB10401	HBsAg S isoform
196	WMIWYWGPSLYNILS	Q998L9	HBSAG_HBVC9	WGPSLYNIL	0.027106	8.84	HLA-DPA10103-DPB10401	HBsAg S isoform
197	MIWYWGPSLYNILSP	Q998L9	HBSAG_HBVC9	WGPSLYNIL	0.076331	3.32	HLA-DPA10103-DPB10401	HBsAg S isoform
198	IWYWGPSLYNILSPF	Q998L9	HBSAG_HBVC9	WGPSLYNIL	0.073554	3.43	HLA-DPA10103-DPB10401	HBsAg S isoform
199	WYWGPSLYNILSPFL	Q998L9	HBSAG_HBVC9	WGPSLYNIL	0.023837	9.96	HLA-DPA10103-DPB10401	HBsAg S isoform
200	YWGPSLYNILSPFLP	Q998L9	HBSAG_HBVC9	WGPSLYNIL	0.006409	30.63	HLA-DPA10103-DPB10401	HBsAg S isoform
201	WGPSLYNILSPFLPL	Q998L9	HBSAG_HBVC9	NILSPFLPL	0.00519	35.53	HLA-DPA10103-DPB10401	HBsAg S isoform
202	GPSLYNILSPFLPLL	Q998L9	HBSAG_HBVC9	NILSPFLPL	0.010796	20.16	HLA-DPA10103-DPB10401	HBsAg S isoform
203	PSLYNILSPFLPLLP	Q998L9	HBSAG_HBVC9	NILSPFLPL	0.022916	10.34	HLA-DPA10103-DPB10401	HBsAg S isoform
204	SLYNILSPFLPLLPI	Q998L9	HBSAG_HBVC9	NILSPFLPL	0.020572	11.39	HLA-DPA10103-DPB10401	HBsAg S isoform
205	LYNILSPFLPLLPIF	Q998L9	HBSAG_HBVC9	NILSPFLPL	0.008157	25.38	HLA-DPA10103-DPB10401	HBsAg S isoform
206	YNILSPFLPLLPIFL	Q998L9	HBSAG_HBVC9	ILSPFLPLL	0.004151	41.15	HLA-DPA10103-DPB10401	HBsAg S isoform
207	NILSPFLPLLPIFLC	Q998L9	HBSAG_HBVC9	FLPLLPIFL	0.001548	67.5	HLA-DPA10103-DPB10401	HBsAg S isoform
208	ILSPFLPLLPIFLCL	Q998L9	HBSAG_HBVC9	FLPLLPIFL	0.000867	80.65	HLA-DPA10103-DPB10401	HBsAg S isoform
209	LSPFLPLLPIFLCLW	Q998L9	HBSAG_HBVC9	FLPLLPIFL	0.000722	84.02	HLA-DPA10103-DPB10401	HBsAg S isoform
210	SPFLPLLPIFLCLWV	Q998L9	HBSAG_HBVC9	FLPLLPIFL	0.000647	85.85	HLA-DPA10103-DPB10401	HBsAg S isoform
211	PFLPLLPIFLCLWVY	Q998L9	HBSAG_HBVC9	FLPLLPIFL	0.000396	92.41	HLA-DPA10103-DPB10401	HBsAg S isoform
212	FLPLLPIFLCLWVYI	Q998L9	HBSAG_HBVC9	IFLCLWVYI	0.000335	94.04	HLA-DPA10103-DPB10401	HBsAg S isoform
12	MENITSGFLGPLLVL	Q998M2	HBSAG_HBVD5	ITSGFLGPL	0.004189	40.91	HLA-DPA10103-DPB10401	HBsAg S isoform
13	ENITSGFLGPLLVLQ	Q998M2	HBSAG_HBVD5	FLGPLLVLQ	0.002906	50.76	HLA-DPA10103-DPB10401	HBsAg S isoform
14	NITSGFLGPLLVLQA	Q998M2	HBSAG_HBVD5	FLGPLLVLQ	0.003634	44.64	HLA-DPA10103-DPB10401	HBsAg S isoform
15	ITSGFLGPLLVLQAG	Q998M2	HBSAG_HBVD5	FLGPLLVLQ	0.005436	34.44	HLA-DPA10103-DPB10401	HBsAg S isoform
16	TSGFLGPLLVLQAGF	Q998M2	HBSAG_HBVD5	FLGPLLVLQ	0.005398	34.61	HLA-DPA10103-DPB10401	HBsAg S isoform
17	SGFLGPLLVLQAGFF	Q998M2	HBSAG_HBVD5	FLGPLLVLQ	0.003483	45.76	HLA-DPA10103-DPB10401	HBsAg S isoform
18	GFLGPLLVLQAGFFL	Q998M2	HBSAG_HBVD5	FLGPLLVLQ	0.002035	60.27	HLA-DPA10103-DPB10401	HBsAg S isoform
19	FLGPLLVLQAGFFLL	Q998M2	HBSAG_HBVD5	VLQAGFFLL	0.001479	68.64	HLA-DPA10103-DPB10401	HBsAg S isoform
20	LGPLLVLQAGFFLLT	Q998M2	HBSAG_HBVD5	LQAGFFLLT	0.008492	24.56	HLA-DPA10103-DPB10401	HBsAg S isoform
21	GPLLVLQAGFFLLTR	Q998M2	HBSAG_HBVD5	LQAGFFLLT	0.037745	6.47	HLA-DPA10103-DPB10401	HBsAg S isoform
22	PLLVLQAGFFLLTRI	Q998M2	HBSAG_HBVD5	LQAGFFLLT	0.029461	8.19	HLA-DPA10103-DPB10401	HBsAg S isoform
23	LLVLQAGFFLLTRIL	Q998M2	HBSAG_HBVD5	LQAGFFLLT	0.012944	17.22	HLA-DPA10103-DPB10401	HBsAg S isoform
24	LVLQAGFFLLTRILT	Q998M2	HBSAG_HBVD5	LQAGFFLLT	0.010342	20.92	HLA-DPA10103-DPB10401	HBsAg S isoform
25	VLQAGFFLLTRILTI	Q998M2	HBSAG_HBVD5	FLLTRILTI	0.020067	11.65	HLA-DPA10103-DPB10401	HBsAg S isoform
26	LQAGFFLLTRILTIP	Q998M2	HBSAG_HBVD5	FLLTRILTI	0.107091	2.42	HLA-DPA10103-DPB10401	HBsAg S isoform
27	QAGFFLLTRILTIPQ	Q998M2	HBSAG_HBVD5	FLLTRILTI	0.193218	1.31	HLA-DPA10103-DPB10401	HBsAg S isoform
28	AGFFLLTRILTIPQS	Q998M2	HBSAG_HBVD5	FLLTRILTI	0.228179	1.09	HLA-DPA10103-DPB10401	HBsAg S isoform
29	GFFLLTRILTIPQSL	Q998M2	HBSAG_HBVD5	FLLTRILTI	0.106183	2.43	HLA-DPA10103-DPB10401	HBsAg S isoform
30	FFLLTRILTIPQSLD	Q998M2	HBSAG_HBVD5	FLLTRILTI	0.02202	10.72	HLA-DPA10103-DPB10401	HBsAg S isoform
31	FLLTRILTIPQSLDS	Q998M2	HBSAG_HBVD5	ILTIPQSLD	0.004924	36.81	HLA-DPA10103-DPB10401	HBsAg S isoform
32	LLTRILTIPQSLDSW	Q998M2	HBSAG_HBVD5	ILTIPQSLD	0.003956	42.42	HLA-DPA10103-DPB10401	HBsAg S isoform
33	LTRILTIPQSLDSWW	Q998M2	HBSAG_HBVD5	ILTIPQSLD	0.002901	50.81	HLA-DPA10103-DPB10401	HBsAg S isoform
34	TRILTIPQSLDSWWT	Q998M2	HBSAG_HBVD5	ILTIPQSLD	0.001525	67.88	HLA-DPA10103-DPB10401	HBsAg S isoform
35	RILTIPQSLDSWWTS	Q998M2	HBSAG_HBVD5	ILTIPQSLD	0.00043	91.5	HLA-DPA10103-DPB10401	HBsAg S isoform
36	ILTIPQSLDSWWTSL	Q998M2	HBSAG_HBVD5	QSLDSWWTS	0.000199	95	HLA-DPA10103-DPB10401	HBsAg S isoform
37	LTIPQSLDSWWTSLS	Q998M2	HBSAG_HBVD5	QSLDSWWTS	0.000366	93.21	HLA-DPA10103-DPB10401	HBsAg S isoform
38	TIPQSLDSWWTSLSF	Q998M2	HBSAG_HBVD5	LDSWWTSLS	0.000803	82.14	HLA-DPA10103-DPB10401	HBsAg S isoform
39	IPQSLDSWWTSLSFL	Q998M2	HBSAG_HBVD5	LDSWWTSLS	0.000953	78.78	HLA-DPA10103-DPB10401	HBsAg S isoform
40	PQSLDSWWTSLSFLG	Q998M2	HBSAG_HBVD5	LDSWWTSLS	0.001234	73.09	HLA-DPA10103-DPB10401	HBsAg S isoform
41	QSLDSWWTSLSFLGG	Q998M2	HBSAG_HBVD5	WTSLSFLGG	0.012625	17.6	HLA-DPA10103-DPB10401	HBsAg S isoform
42	SLDSWWTSLSFLGGT	Q998M2	HBSAG_HBVD5	WTSLSFLGG	0.029493	8.18	HLA-DPA10103-DPB10401	HBsAg S isoform
43	LDSWWTSLSFLGGTT	Q998M2	HBSAG_HBVD5	WTSLSFLGG	0.045883	5.39	HLA-DPA10103-DPB10401	HBsAg S isoform
44	DSWWTSLSFLGGTTV	Q998M2	HBSAG_HBVD5	WTSLSFLGG	0.040325	6.08	HLA-DPA10103-DPB10401	HBsAg S isoform
45	SWWTSLSFLGGTTVC	Q998M2	HBSAG_HBVD5	WTSLSFLGG	0.006327	30.91	HLA-DPA10103-DPB10401	HBsAg S isoform
46	WWTSLSFLGGTTVCL	Q998M2	HBSAG_HBVD5	WTSLSFLGG	0.001576	67.04	HLA-DPA10103-DPB10401	HBsAg S isoform
47	WTSLSFLGGTTVCLG	Q998M2	HBSAG_HBVD5	LSFLGGTTV	0.000426	91.6	HLA-DPA10103-DPB10401	HBsAg S isoform
48	TSLSFLGGTTVCLGQ	Q998M2	HBSAG_HBVD5	FLGGTTVCL	0.000394	92.46	HLA-DPA10103-DPB10401	HBsAg S isoform
49	SLSFLGGTTVCLGQN	Q998M2	HBSAG_HBVD5	FLGGTTVCL	0.00043	91.5	HLA-DPA10103-DPB10401	HBsAg S isoform
50	LSFLGGTTVCLGQNS	Q998M2	HBSAG_HBVD5	FLGGTTVCL	0.0002	95	HLA-DPA10103-DPB10401	HBsAg S isoform
51	SFLGGTTVCLGQNSQ	Q998M2	HBSAG_HBVD5	FLGGTTVCL	0.000121	95	HLA-DPA10103-DPB10401	HBsAg S isoform
52	FLGGTTVCLGQNSQS	Q998M2	HBSAG_HBVD5	TVCLGQNSQ	0.000159	95	HLA-DPA10103-DPB10401	HBsAg S isoform
53	LGGTTVCLGQNSQSP	Q998M2	HBSAG_HBVD5	TTVCLGQNS	0.00032	94.44	HLA-DPA10103-DPB10401	HBsAg S isoform
54	GGTTVCLGQNSQSPT	Q998M2	HBSAG_HBVD5	TVCLGQNSQ	0.000305	94.84	HLA-DPA10103-DPB10401	HBsAg S isoform
55	GTTVCLGQNSQSPTS	Q998M2	HBSAG_HBVD5	CLGQNSQSP	0.000205	95	HLA-DPA10103-DPB10401	HBsAg S isoform
56	TTVCLGQNSQSPTSN	Q998M2	HBSAG_HBVD5	CLGQNSQSP	0.00025	95	HLA-DPA10103-DPB10401	HBsAg S isoform
57	TVCLGQNSQSPTSNH	Q998M2	HBSAG_HBVD5	LGQNSQSPT	0.000223	95	HLA-DPA10103-DPB10401	HBsAg S isoform
58	VCLGQNSQSPTSNHS	Q998M2	HBSAG_HBVD5	SQSPTSNHS	0.000187	95	HLA-DPA10103-DPB10401	HBsAg S isoform
59	CLGQNSQSPTSNHSP	Q998M2	HBSAG_HBVD5	SQSPTSNHS	0.000388	92.62	HLA-DPA10103-DPB10401	HBsAg S isoform
60	LGQNSQSPTSNHSPT	Q998M2	HBSAG_HBVD5	SQSPTSNHS	0.000687	84.84	HLA-DPA10103-DPB10401	HBsAg S isoform
61	GQNSQSPTSNHSPTS	Q998M2	HBSAG_HBVD5	SQSPTSNHS	0.0009	79.89	HLA-DPA10103-DPB10401	HBsAg S isoform
62	QNSQSPTSNHSPTSC	Q998M2	HBSAG_HBVD5	SQSPTSNHS	0.000298	95	HLA-DPA10103-DPB10401	HBsAg S isoform
63	NSQSPTSNHSPTSCP	Q998M2	HBSAG_HBVD5	PTSNHSPTS	0.00018	95	HLA-DPA10103-DPB10401	HBsAg S isoform
64	SQSPTSNHSPTSCPP	Q998M2	HBSAG_HBVD5	PTSNHSPTS	0.00027	95	HLA-DPA10103-DPB10401	HBsAg S isoform
65	QSPTSNHSPTSCPPT	Q998M2	HBSAG_HBVD5	TSNHSPTSC	0.000183	95	HLA-DPA10103-DPB10401	HBsAg S isoform
66	SPTSNHSPTSCPPTC	Q998M2	HBSAG_HBVD5	TSNHSPTSC	0.000101	95	HLA-DPA10103-DPB10401	HBsAg S isoform
67	PTSNHSPTSCPPTCV	Q998M2	HBSAG_HBVD5	HSPTSCPPT	7.6e-05	95	HLA-DPA10103-DPB10401	HBsAg S isoform
68	TSNHSPTSCPPTCVG	Q998M2	HBSAG_HBVD5	HSPTSCPPT	9e-05	95	HLA-DPA10103-DPB10401	HBsAg S isoform
69	SNHSPTSCPPTCVGY	Q998M2	HBSAG_HBVD5	TSCPPTCVG	7.6e-05	95	HLA-DPA10103-DPB10401	HBsAg S isoform
70	NHSPTSCPPTCVGYR	Q998M2	HBSAG_HBVD5	TSCPPTCVG	7.7e-05	95	HLA-DPA10103-DPB10401	HBsAg S isoform
71	HSPTSCPPTCVGYRW	Q998M2	HBSAG_HBVD5	TSCPPTCVG	5.4e-05	95	HLA-DPA10103-DPB10401	HBsAg S isoform
72	SPTSCPPTCVGYRWM	Q998M2	HBSAG_HBVD5	TSCPPTCVG	5.3e-05	95	HLA-DPA10103-DPB10401	HBsAg S isoform
73	PTSCPPTCVGYRWMC	Q998M2	HBSAG_HBVD5	PTCVGYRWM	3.5e-05	95	HLA-DPA10103-DPB10401	HBsAg S isoform
74	TSCPPTCVGYRWMCL	Q998M2	HBSAG_HBVD5	CVGYRWMCL	0.000163	95	HLA-DPA10103-DPB10401	HBsAg S isoform
75	SCPPTCVGYRWMCLR	Q998M2	HBSAG_HBVD5	CVGYRWMCL	0.000529	88.89	HLA-DPA10103-DPB10401	HBsAg S isoform
76	CPPTCVGYRWMCLRR	Q998M2	HBSAG_HBVD5	CVGYRWMCL	0.000868	80.63	HLA-DPA10103-DPB10401	HBsAg S isoform
77	PPTCVGYRWMCLRRF	Q998M2	HBSAG_HBVD5	CVGYRWMCL	0.001287	72.08	HLA-DPA10103-DPB10401	HBsAg S isoform
78	PTCVGYRWMCLRRFI	Q998M2	HBSAG_HBVD5	YRWMCLRRF	0.001832	63.13	HLA-DPA10103-DPB10401	HBsAg S isoform
79	TCVGYRWMCLRRFII	Q998M2	HBSAG_HBVD5	YRWMCLRRF	0.00245	55.4	HLA-DPA10103-DPB10401	HBsAg S isoform
80	CVGYRWMCLRRFIIF	Q998M2	HBSAG_HBVD5	YRWMCLRRF	0.002839	51.44	HLA-DPA10103-DPB10401	HBsAg S isoform
81	VGYRWMCLRRFIIFL	Q998M2	HBSAG_HBVD5	YRWMCLRRF	0.003344	46.88	HLA-DPA10103-DPB10401	HBsAg S isoform
82	GYRWMCLRRFIIFLF	Q998M2	HBSAG_HBVD5	YRWMCLRRF	0.00111	75.48	HLA-DPA10103-DPB10401	HBsAg S isoform
83	YRWMCLRRFIIFLFI	Q998M2	HBSAG_HBVD5	RRFIIFLFI	0.000655	85.64	HLA-DPA10103-DPB10401	HBsAg S isoform
84	RWMCLRRFIIFLFIL	Q998M2	HBSAG_HBVD5	RRFIIFLFI	0.000631	86.26	HLA-DPA10103-DPB10401	HBsAg S isoform
85	WMCLRRFIIFLFILL	Q998M2	HBSAG_HBVD5	FIIFLFILL	0.004152	41.15	HLA-DPA10103-DPB10401	HBsAg S isoform
86	MCLRRFIIFLFILLL	Q998M2	HBSAG_HBVD5	FIIFLFILL	0.00779	26.35	HLA-DPA10103-DPB10401	HBsAg S isoform
87	CLRRFIIFLFILLLC	Q998M2	HBSAG_HBVD5	FIIFLFILL	0.004534	38.93	HLA-DPA10103-DPB10401	HBsAg S isoform
88	LRRFIIFLFILLLCL	Q998M2	HBSAG_HBVD5	FIIFLFILL	0.00378	43.6	HLA-DPA10103-DPB10401	HBsAg S isoform
89	RRFIIFLFILLLCLI	Q998M2	HBSAG_HBVD5	FIIFLFILL	0.002831	51.52	HLA-DPA10103-DPB10401	HBsAg S isoform
90	RFIIFLFILLLCLIF	Q998M2	HBSAG_HBVD5	FLFILLLCL	0.001047	76.81	HLA-DPA10103-DPB10401	HBsAg S isoform
91	FIIFLFILLLCLIFL	Q998M2	HBSAG_HBVD5	FLFILLLCL	0.000761	83.12	HLA-DPA10103-DPB10401	HBsAg S isoform
92	IIFLFILLLCLIFLL	Q998M2	HBSAG_HBVD5	FLFILLLCL	0.000588	87.37	HLA-DPA10103-DPB10401	HBsAg S isoform
93	IFLFILLLCLIFLLV	Q998M2	HBSAG_HBVD5	LLCLIFLLV	0.000633	86.21	HLA-DPA10103-DPB10401	HBsAg S isoform
94	FLFILLLCLIFLLVL	Q998M2	HBSAG_HBVD5	LLCLIFLLV	0.001259	72.61	HLA-DPA10103-DPB10401	HBsAg S isoform
95	LFILLLCLIFLLVLL	Q998M2	HBSAG_HBVD5	LLCLIFLLV	0.001296	71.91	HLA-DPA10103-DPB10401	HBsAg S isoform
96	FILLLCLIFLLVLLD	Q998M2	HBSAG_HBVD5	LLCLIFLLV	0.001582	66.94	HLA-DPA10103-DPB10401	HBsAg S isoform
97	ILLLCLIFLLVLLDY	Q998M2	HBSAG_HBVD5	LLCLIFLLV	0.000803	82.14	HLA-DPA10103-DPB10401	HBsAg S isoform
98	LLLCLIFLLVLLDYQ	Q998M2	HBSAG_HBVD5	LIFLLVLLD	0.000414	91.93	HLA-DPA10103-DPB10401	HBsAg S isoform
99	LLCLIFLLVLLDYQG	Q998M2	HBSAG_HBVD5	LIFLLVLLD	0.000411	92.01	HLA-DPA10103-DPB10401	HBsAg S isoform
100	LCLIFLLVLLDYQGM	Q998M2	HBSAG_HBVD5	LVLLDYQGM	0.001457	69.01	HLA-DPA10103-DPB10401	HBsAg S isoform
101	CLIFLLVLLDYQGML	Q998M2	HBSAG_HBVD5	LVLLDYQGM	0.001685	65.23	HLA-DPA10103-DPB10401	HBsAg S isoform
102	LIFLLVLLDYQGMLP	Q998M2	HBSAG_HBVD5	LVLLDYQGM	0.00632	30.93	HLA-DPA10103-DPB10401	HBsAg S isoform
103	IFLLVLLDYQGMLPV	Q998M2	HBSAG_HBVD5	LVLLDYQGM	0.005491	34.21	HLA-DPA10103-DPB10401	HBsAg S isoform
104	FLLVLLDYQGMLPVC	Q998M2	HBSAG_HBVD5	LVLLDYQGM	0.004146	41.19	HLA-DPA10103-DPB10401	HBsAg S isoform
105	LLVLLDYQGMLPVCP	Q998M2	HBSAG_HBVD5	LDYQGMLPV	0.005958	32.3	HLA-DPA10103-DPB10401	HBsAg S isoform
106	LVLLDYQGMLPVCPL	Q998M2	HBSAG_HBVD5	LDYQGMLPV	0.004485	39.2	HLA-DPA10103-DPB10401	HBsAg S isoform
107	VLLDYQGMLPVCPLI	Q998M2	HBSAG_HBVD5	LDYQGMLPV	0.001876	62.51	HLA-DPA10103-DPB10401	HBsAg S isoform
108	LLDYQGMLPVCPLIP	Q998M2	HBSAG_HBVD5	LDYQGMLPV	0.000639	86.06	HLA-DPA10103-DPB10401	HBsAg S isoform
109	LDYQGMLPVCPLIPG	Q998M2	HBSAG_HBVD5	MLPVCPLIP	0.000315	94.57	HLA-DPA10103-DPB10401	HBsAg S isoform
110	DYQGMLPVCPLIPGS	Q998M2	HBSAG_HBVD5	MLPVCPLIP	0.000385	92.7	HLA-DPA10103-DPB10401	HBsAg S isoform
111	YQGMLPVCPLIPGSS	Q998M2	HBSAG_HBVD5	MLPVCPLIP	0.000476	90.27	HLA-DPA10103-DPB10401	HBsAg S isoform
112	QGMLPVCPLIPGSST	Q998M2	HBSAG_HBVD5	MLPVCPLIP	0.000262	95	HLA-DPA10103-DPB10401	HBsAg S isoform
113	GMLPVCPLIPGSSTT	Q998M2	HBSAG_HBVD5	VCPLIPGSS	0.000138	95	HLA-DPA10103-DPB10401	HBsAg S isoform
114	MLPVCPLIPGSSTTS	Q998M2	HBSAG_HBVD5	VCPLIPGSS	0.000163	95	HLA-DPA10103-DPB10401	HBsAg S isoform
115	LPVCPLIPGSSTTST	Q998M2	HBSAG_HBVD5	VCPLIPGSS	0.000103	95	HLA-DPA10103-DPB10401	HBsAg S isoform
116	PVCPLIPGSSTTSTG	Q998M2	HBSAG_HBVD5	LIPGSSTTS	0.000118	95	HLA-DPA10103-DPB10401	HBsAg S isoform
117	VCPLIPGSSTTSTGP	Q998M2	HBSAG_HBVD5	LIPGSSTTS	0.000179	95	HLA-DPA10103-DPB10401	HBsAg S isoform
118	CPLIPGSSTTSTGPC	Q998M2	HBSAG_HBVD5	LIPGSSTTS	9.8e-05	95	HLA-DPA10103-DPB10401	HBsAg S isoform
119	PLIPGSSTTSTGPCR	Q998M2	HBSAG_HBVD5	SSTTSTGPC	0.000122	95	HLA-DPA10103-DPB10401	HBsAg S isoform
120	LIPGSSTTSTGPCRT	Q998M2	HBSAG_HBVD5	SSTTSTGPC	0.000133	95	HLA-DPA10103-DPB10401	HBsAg S isoform
121	IPGSSTTSTGPCRTC	Q998M2	HBSAG_HBVD5	SSTTSTGPC	6.6e-05	95	HLA-DPA10103-DPB10401	HBsAg S isoform
122	PGSSTTSTGPCRTCT	Q998M2	HBSAG_HBVD5	TTSTGPCRT	7.1e-05	95	HLA-DPA10103-DPB10401	HBsAg S isoform
123	GSSTTSTGPCRTCTT	Q998M2	HBSAG_HBVD5	TTSTGPCRT	7.3e-05	95	HLA-DPA10103-DPB10401	HBsAg S isoform
124	SSTTSTGPCRTCTTP	Q998M2	HBSAG_HBVD5	TSTGPCRTC	6.3e-05	95	HLA-DPA10103-DPB10401	HBsAg S isoform
125	STTSTGPCRTCTTPA	Q998M2	HBSAG_HBVD5	TSTGPCRTC	3.7e-05	95	HLA-DPA10103-DPB10401	HBsAg S isoform
126	TTSTGPCRTCTTPAQ	Q998M2	HBSAG_HBVD5	CRTCTTPAQ	5.1e-05	95	HLA-DPA10103-DPB10401	HBsAg S isoform
127	TSTGPCRTCTTPAQG	Q998M2	HBSAG_HBVD5	RTCTTPAQG	0.000173	95	HLA-DPA10103-DPB10401	HBsAg S isoform
128	STGPCRTCTTPAQGT	Q998M2	HBSAG_HBVD5	RTCTTPAQG	0.000392	92.51	HLA-DPA10103-DPB10401	HBsAg S isoform
129	TGPCRTCTTPAQGTS	Q998M2	HBSAG_HBVD5	RTCTTPAQG	0.00056	88.09	HLA-DPA10103-DPB10401	HBsAg S isoform
130	GPCRTCTTPAQGTSM	Q998M2	HBSAG_HBVD5	RTCTTPAQG	0.000447	91.04	HLA-DPA10103-DPB10401	HBsAg S isoform
131	PCRTCTTPAQGTSMY	Q998M2	HBSAG_HBVD5	RTCTTPAQG	0.000196	95	HLA-DPA10103-DPB10401	HBsAg S isoform
132	CRTCTTPAQGTSMYP	Q998M2	HBSAG_HBVD5	TTPAQGTSM	8.7e-05	95	HLA-DPA10103-DPB10401	HBsAg S isoform
133	RTCTTPAQGTSMYPS	Q998M2	HBSAG_HBVD5	AQGTSMYPS	0.000124	95	HLA-DPA10103-DPB10401	HBsAg S isoform
134	TCTTPAQGTSMYPSC	Q998M2	HBSAG_HBVD5	AQGTSMYPS	0.000111	95	HLA-DPA10103-DPB10401	HBsAg S isoform
135	CTTPAQGTSMYPSCC	Q998M2	HBSAG_HBVD5	AQGTSMYPS	7.5e-05	95	HLA-DPA10103-DPB10401	HBsAg S isoform
136	TTPAQGTSMYPSCCC	Q998M2	HBSAG_HBVD5	AQGTSMYPS	3.8e-05	95	HLA-DPA10103-DPB10401	HBsAg S isoform
137	TPAQGTSMYPSCCCT	Q998M2	HBSAG_HBVD5	QGTSMYPSC	3.3e-05	95	HLA-DPA10103-DPB10401	HBsAg S isoform
138	PAQGTSMYPSCCCTK	Q998M2	HBSAG_HBVD5	SMYPSCCCT	4.8e-05	95	HLA-DPA10103-DPB10401	HBsAg S isoform
139	AQGTSMYPSCCCTKP	Q998M2	HBSAG_HBVD5	MYPSCCCTK	8.5e-05	95	HLA-DPA10103-DPB10401	HBsAg S isoform
140	QGTSMYPSCCCTKPS	Q998M2	HBSAG_HBVD5	MYPSCCCTK	0.000103	95	HLA-DPA10103-DPB10401	HBsAg S isoform
141	GTSMYPSCCCTKPSD	Q998M2	HBSAG_HBVD5	MYPSCCCTK	0.000156	95	HLA-DPA10103-DPB10401	HBsAg S isoform
142	TSMYPSCCCTKPSDG	Q998M2	HBSAG_HBVD5	MYPSCCCTK	8.4e-05	95	HLA-DPA10103-DPB10401	HBsAg S isoform
143	SMYPSCCCTKPSDGN	Q998M2	HBSAG_HBVD5	PSCCCTKPS	3.3e-05	95	HLA-DPA10103-DPB10401	HBsAg S isoform
144	MYPSCCCTKPSDGNC	Q998M2	HBSAG_HBVD5	CTKPSDGNC	2.6e-05	95	HLA-DPA10103-DPB10401	HBsAg S isoform
145	YPSCCCTKPSDGNCT	Q998M2	HBSAG_HBVD5	CTKPSDGNC	2.6e-05	95	HLA-DPA10103-DPB10401	HBsAg S isoform
146	PSCCCTKPSDGNCTC	Q998M2	HBSAG_HBVD5	CTKPSDGNC	2.1e-05	95	HLA-DPA10103-DPB10401	HBsAg S isoform
147	SCCCTKPSDGNCTCI	Q998M2	HBSAG_HBVD5	CTKPSDGNC	1.7e-05	95	HLA-DPA10103-DPB10401	HBsAg S isoform
148	CCCTKPSDGNCTCIP	Q998M2	HBSAG_HBVD5	CTKPSDGNC	2.1e-05	95	HLA-DPA10103-DPB10401	HBsAg S isoform
149	CCTKPSDGNCTCIPI	Q998M2	HBSAG_HBVD5	DGNCTCIPI	3e-05	95	HLA-DPA10103-DPB10401	HBsAg S isoform
150	CTKPSDGNCTCIPIP	Q998M2	HBSAG_HBVD5	DGNCTCIPI	5.6e-05	95	HLA-DPA10103-DPB10401	HBsAg S isoform
151	TKPSDGNCTCIPIPS	Q998M2	HBSAG_HBVD5	DGNCTCIPI	7.4e-05	95	HLA-DPA10103-DPB10401	HBsAg S isoform
152	KPSDGNCTCIPIPSS	Q998M2	HBSAG_HBVD5	DGNCTCIPI	9.3e-05	95	HLA-DPA10103-DPB10401	HBsAg S isoform
153	PSDGNCTCIPIPSSW	Q998M2	HBSAG_HBVD5	CTCIPIPSS	5.7e-05	95	HLA-DPA10103-DPB10401	HBsAg S isoform
154	SDGNCTCIPIPSSWA	Q998M2	HBSAG_HBVD5	CTCIPIPSS	7.7e-05	95	HLA-DPA10103-DPB10401	HBsAg S isoform
155	DGNCTCIPIPSSWAF	Q998M2	HBSAG_HBVD5	CTCIPIPSS	9.2e-05	95	HLA-DPA10103-DPB10401	HBsAg S isoform
156	GNCTCIPIPSSWAFG	Q998M2	HBSAG_HBVD5	CTCIPIPSS	6.6e-05	95	HLA-DPA10103-DPB10401	HBsAg S isoform
157	NCTCIPIPSSWAFGK	Q998M2	HBSAG_HBVD5	CIPIPSSWA	0.000134	95	HLA-DPA10103-DPB10401	HBsAg S isoform
158	CTCIPIPSSWAFGKF	Q998M2	HBSAG_HBVD5	PSSWAFGKF	0.000446	91.07	HLA-DPA10103-DPB10401	HBsAg S isoform
159	TCIPIPSSWAFGKFL	Q998M2	HBSAG_HBVD5	PSSWAFGKF	0.000716	84.16	HLA-DPA10103-DPB10401	HBsAg S isoform
160	CIPIPSSWAFGKFLW	Q998M2	HBSAG_HBVD5	PSSWAFGKF	0.000839	81.3	HLA-DPA10103-DPB10401	HBsAg S isoform
161	IPIPSSWAFGKFLWE	Q998M2	HBSAG_HBVD5	WAFGKFLWE	0.018101	12.75	HLA-DPA10103-DPB10401	HBsAg S isoform
162	PIPSSWAFGKFLWEW	Q998M2	HBSAG_HBVD5	WAFGKFLWE	0.039447	6.21	HLA-DPA10103-DPB10401	HBsAg S isoform
163	IPSSWAFGKFLWEWA	Q998M2	HBSAG_HBVD5	WAFGKFLWE	0.075691	3.35	HLA-DPA10103-DPB10401	HBsAg S isoform
164	PSSWAFGKFLWEWAS	Q998M2	HBSAG_HBVD5	WAFGKFLWE	0.098575	2.61	HLA-DPA10103-DPB10401	HBsAg S isoform
165	SSWAFGKFLWEWASA	Q998M2	HBSAG_HBVD5	WAFGKFLWE	0.022023	10.72	HLA-DPA10103-DPB10401	HBsAg S isoform
166	SWAFGKFLWEWASAR	Q998M2	HBSAG_HBVD5	FLWEWASAR	0.010025	21.46	HLA-DPA10103-DPB10401	HBsAg S isoform
167	WAFGKFLWEWASARF	Q998M2	HBSAG_HBVD5	FLWEWASAR	0.007641	26.76	HLA-DPA10103-DPB10401	HBsAg S isoform
168	AFGKFLWEWASARFS	Q998M2	HBSAG_HBVD5	FLWEWASAR	0.010461	20.72	HLA-DPA10103-DPB10401	HBsAg S isoform
169	FGKFLWEWASARFSW	Q998M2	HBSAG_HBVD5	FLWEWASAR	0.009086	23.26	HLA-DPA10103-DPB10401	HBsAg S isoform
170	GKFLWEWASARFSWL	Q998M2	HBSAG_HBVD5	WASARFSWL	0.028342	8.48	HLA-DPA10103-DPB10401	HBsAg S isoform
171	KFLWEWASARFSWLS	Q998M2	HBSAG_HBVD5	WASARFSWL	0.096811	2.66	HLA-DPA10103-DPB10401	HBsAg S isoform
172	FLWEWASARFSWLSL	Q998M2	HBSAG_HBVD5	WASARFSWL	0.095986	2.68	HLA-DPA10103-DPB10401	HBsAg S isoform
173	LWEWASARFSWLSLL	Q998M2	HBSAG_HBVD5	WASARFSWL	0.072079	3.49	HLA-DPA10103-DPB10401	HBsAg S isoform
174	WEWASARFSWLSLLV	Q998M2	HBSAG_HBVD5	WASARFSWL	0.043079	5.72	HLA-DPA10103-DPB10401	HBsAg S isoform
175	EWASARFSWLSLLVP	Q998M2	HBSAG_HBVD5	WASARFSWL	0.020919	11.22	HLA-DPA10103-DPB10401	HBsAg S isoform
176	WASARFSWLSLLVPF	Q998M2	HBSAG_HBVD5	RFSWLSLLV	0.015825	14.39	HLA-DPA10103-DPB10401	HBsAg S isoform
177	ASARFSWLSLLVPFV	Q998M2	HBSAG_HBVD5	RFSWLSLLV	0.017996	12.81	HLA-DPA10103-DPB10401	HBsAg S isoform
178	SARFSWLSLLVPFVQ	Q998M2	HBSAG_HBVD5	FSWLSLLVP	0.016625	13.76	HLA-DPA10103-DPB10401	HBsAg S isoform
179	ARFSWLSLLVPFVQW	Q998M2	HBSAG_HBVD5	FSWLSLLVP	0.006072	31.86	HLA-DPA10103-DPB10401	HBsAg S isoform
180	RFSWLSLLVPFVQWF	Q998M2	HBSAG_HBVD5	WLSLLVPFV	0.002456	55.33	HLA-DPA10103-DPB10401	HBsAg S isoform
181	FSWLSLLVPFVQWFV	Q998M2	HBSAG_HBVD5	WLSLLVPFV	0.000514	89.28	HLA-DPA10103-DPB10401	HBsAg S isoform
182	SWLSLLVPFVQWFVG	Q998M2	HBSAG_HBVD5	LLVPFVQWF	0.000435	91.36	HLA-DPA10103-DPB10401	HBsAg S isoform
183	WLSLLVPFVQWFVGL	Q998M2	HBSAG_HBVD5	PFVQWFVGL	0.00035	93.64	HLA-DPA10103-DPB10401	HBsAg S isoform
184	LSLLVPFVQWFVGLS	Q998M2	HBSAG_HBVD5	PFVQWFVGL	0.000609	86.83	HLA-DPA10103-DPB10401	HBsAg S isoform
185	SLLVPFVQWFVGLSP	Q998M2	HBSAG_HBVD5	FVQWFVGLS	0.001478	68.66	HLA-DPA10103-DPB10401	HBsAg S isoform
186	LLVPFVQWFVGLSPT	Q998M2	HBSAG_HBVD5	FVQWFVGLS	0.002244	57.79	HLA-DPA10103-DPB10401	HBsAg S isoform
187	LVPFVQWFVGLSPTV	Q998M2	HBSAG_HBVD5	FVQWFVGLS	0.002411	55.85	HLA-DPA10103-DPB10401	HBsAg S isoform
188	VPFVQWFVGLSPTVW	Q998M2	HBSAG_HBVD5	FVQWFVGLS	0.001976	61.1	HLA-DPA10103-DPB10401	HBsAg S isoform
189	PFVQWFVGLSPTVWL	Q998M2	HBSAG_HBVD5	FVGLSPTVW	0.001829	63.17	HLA-DPA10103-DPB10401	HBsAg S isoform
190	FVQWFVGLSPTVWLS	Q998M2	HBSAG_HBVD5	FVGLSPTVW	0.002492	54.92	HLA-DPA10103-DPB10401	HBsAg S isoform
191	VQWFVGLSPTVWLSV	Q998M2	HBSAG_HBVD5	LSPTVWLSV	0.020314	11.52	HLA-DPA10103-DPB10401	HBsAg S isoform
192	QWFVGLSPTVWLSVI	Q998M2	HBSAG_HBVD5	LSPTVWLSV	0.058854	4.25	HLA-DPA10103-DPB10401	HBsAg S isoform
193	WFVGLSPTVWLSVIW	Q998M2	HBSAG_HBVD5	LSPTVWLSV	0.060034	4.17	HLA-DPA10103-DPB10401	HBsAg S isoform
194	FVGLSPTVWLSVIWM	Q998M2	HBSAG_HBVD5	LSPTVWLSV	0.050657	4.9	HLA-DPA10103-DPB10401	HBsAg S isoform
195	VGLSPTVWLSVIWMM	Q998M2	HBSAG_HBVD5	LSPTVWLSV	0.023493	10.1	HLA-DPA10103-DPB10401	HBsAg S isoform
196	GLSPTVWLSVIWMMW	Q998M2	HBSAG_HBVD5	LSPTVWLSV	0.003107	48.88	HLA-DPA10103-DPB10401	HBsAg S isoform
197	LSPTVWLSVIWMMWY	Q998M2	HBSAG_HBVD5	WLSVIWMMW	0.00127	72.41	HLA-DPA10103-DPB10401	HBsAg S isoform
198	SPTVWLSVIWMMWYW	Q998M2	HBSAG_HBVD5	WLSVIWMMW	0.00132	71.46	HLA-DPA10103-DPB10401	HBsAg S isoform
199	PTVWLSVIWMMWYWG	Q998M2	HBSAG_HBVD5	WLSVIWMMW	0.001837	63.06	HLA-DPA10103-DPB10401	HBsAg S isoform
200	TVWLSVIWMMWYWGP	Q998M2	HBSAG_HBVD5	WLSVIWMMW	0.000507	89.46	HLA-DPA10103-DPB10401	HBsAg S isoform
201	VWLSVIWMMWYWGPS	Q998M2	HBSAG_HBVD5	WMMWYWGPS	0.000382	92.78	HLA-DPA10103-DPB10401	HBsAg S isoform
202	WLSVIWMMWYWGPSL	Q998M2	HBSAG_HBVD5	WMMWYWGPS	0.000536	88.71	HLA-DPA10103-DPB10401	HBsAg S isoform
203	LSVIWMMWYWGPSLY	Q998M2	HBSAG_HBVD5	WMMWYWGPS	0.000823	81.67	HLA-DPA10103-DPB10401	HBsAg S isoform
204	SVIWMMWYWGPSLYN	Q998M2	HBSAG_HBVD5	WMMWYWGPS	0.001236	73.05	HLA-DPA10103-DPB10401	HBsAg S isoform
205	VIWMMWYWGPSLYNT	Q998M2	HBSAG_HBVD5	MWYWGPSLY	0.001379	70.34	HLA-DPA10103-DPB10401	HBsAg S isoform
206	IWMMWYWGPSLYNTL	Q998M2	HBSAG_HBVD5	WGPSLYNTL	0.008434	24.7	HLA-DPA10103-DPB10401	HBsAg S isoform
207	WMMWYWGPSLYNTLS	Q998M2	HBSAG_HBVD5	WGPSLYNTL	0.028124	8.54	HLA-DPA10103-DPB10401	HBsAg S isoform
208	MMWYWGPSLYNTLSP	Q998M2	HBSAG_HBVD5	WGPSLYNTL	0.075763	3.34	HLA-DPA10103-DPB10401	HBsAg S isoform
209	MWYWGPSLYNTLSPF	Q998M2	HBSAG_HBVD5	WGPSLYNTL	0.076202	3.33	HLA-DPA10103-DPB10401	HBsAg S isoform
210	WYWGPSLYNTLSPFL	Q998M2	HBSAG_HBVD5	WGPSLYNTL	0.030374	7.95	HLA-DPA10103-DPB10401	HBsAg S isoform
211	YWGPSLYNTLSPFLP	Q998M2	HBSAG_HBVD5	WGPSLYNTL	0.008432	24.7	HLA-DPA10103-DPB10401	HBsAg S isoform
212	WGPSLYNTLSPFLPL	Q998M2	HBSAG_HBVD5	NTLSPFLPL	0.004399	39.66	HLA-DPA10103-DPB10401	HBsAg S isoform
213	GPSLYNTLSPFLPLL	Q998M2	HBSAG_HBVD5	NTLSPFLPL	0.008893	23.67	HLA-DPA10103-DPB10401	HBsAg S isoform
214	PSLYNTLSPFLPLLP	Q998M2	HBSAG_HBVD5	NTLSPFLPL	0.016268	14.02	HLA-DPA10103-DPB10401	HBsAg S isoform
215	SLYNTLSPFLPLLPI	Q998M2	HBSAG_HBVD5	NTLSPFLPL	0.015143	14.97	HLA-DPA10103-DPB10401	HBsAg S isoform
216	LYNTLSPFLPLLPIF	Q998M2	HBSAG_HBVD5	NTLSPFLPL	0.006454	30.47	HLA-DPA10103-DPB10401	HBsAg S isoform
217	YNTLSPFLPLLPIFF	Q998M2	HBSAG_HBVD5	FLPLLPIFF	0.002671	53.12	HLA-DPA10103-DPB10401	HBsAg S isoform
218	NTLSPFLPLLPIFFY	Q998M2	HBSAG_HBVD5	FLPLLPIFF	0.00225	57.72	HLA-DPA10103-DPB10401	HBsAg S isoform
219	TLSPFLPLLPIFFYL	Q998M2	HBSAG_HBVD5	FLPLLPIFF	0.001655	65.73	HLA-DPA10103-DPB10401	HBsAg S isoform
220	LSPFLPLLPIFFYLW	Q998M2	HBSAG_HBVD5	FLPLLPIFF	0.001486	68.53	HLA-DPA10103-DPB10401	HBsAg S isoform
221	SPFLPLLPIFFYLWV	Q998M2	HBSAG_HBVD5	FLPLLPIFF	0.001553	67.42	HLA-DPA10103-DPB10401	HBsAg S isoform
222	PFLPLLPIFFYLWVY	Q998M2	HBSAG_HBVD5	LLPIFFYLW	0.001023	77.31	HLA-DPA10103-DPB10401	HBsAg S isoform
223	FLPLLPIFFYLWVYI	Q998M2	HBSAG_HBVD5	LLPIFFYLW	0.000527	88.94	HLA-DPA10103-DPB10401	HBsAg S isoform
1	MDSITSGLLGPLLVL	Q99HR4	HBSAG_HBVF4	ITSGLLGPL	0.002879	51.03	HLA-DPA10103-DPB10401	HBsAg S isoform
2	DSITSGLLGPLLVLQ	Q99HR4	HBSAG_HBVF4	ITSGLLGPL	0.001317	71.52	HLA-DPA10103-DPB10401	HBsAg S isoform
3	SITSGLLGPLLVLQA	Q99HR4	HBSAG_HBVF4	LLGPLLVLQ	0.001372	70.47	HLA-DPA10103-DPB10401	HBsAg S isoform
4	ITSGLLGPLLVLQAV	Q99HR4	HBSAG_HBVF4	LLGPLLVLQ	0.001966	61.24	HLA-DPA10103-DPB10401	HBsAg S isoform
5	TSGLLGPLLVLQAVC	Q99HR4	HBSAG_HBVF4	LLGPLLVLQ	0.001086	75.99	HLA-DPA10103-DPB10401	HBsAg S isoform
6	SGLLGPLLVLQAVCF	Q99HR4	HBSAG_HBVF4	LLVLQAVCF	0.001295	71.93	HLA-DPA10103-DPB10401	HBsAg S isoform
7	GLLGPLLVLQAVCFL	Q99HR4	HBSAG_HBVF4	LLVLQAVCF	0.000819	81.77	HLA-DPA10103-DPB10401	HBsAg S isoform
8	LLGPLLVLQAVCFLL	Q99HR4	HBSAG_HBVF4	LLVLQAVCF	0.000473	90.35	HLA-DPA10103-DPB10401	HBsAg S isoform
9	LGPLLVLQAVCFLLT	Q99HR4	HBSAG_HBVF4	LQAVCFLLT	0.002919	50.63	HLA-DPA10103-DPB10401	HBsAg S isoform
10	GPLLVLQAVCFLLTK	Q99HR4	HBSAG_HBVF4	LQAVCFLLT	0.012865	17.31	HLA-DPA10103-DPB10401	HBsAg S isoform
11	PLLVLQAVCFLLTKI	Q99HR4	HBSAG_HBVF4	LQAVCFLLT	0.010826	20.11	HLA-DPA10103-DPB10401	HBsAg S isoform
12	LLVLQAVCFLLTKIL	Q99HR4	HBSAG_HBVF4	LQAVCFLLT	0.006543	30.16	HLA-DPA10103-DPB10401	HBsAg S isoform
13	LVLQAVCFLLTKILT	Q99HR4	HBSAG_HBVF4	LQAVCFLLT	0.004842	37.23	HLA-DPA10103-DPB10401	HBsAg S isoform
14	VLQAVCFLLTKILTI	Q99HR4	HBSAG_HBVF4	FLLTKILTI	0.005998	32.15	HLA-DPA10103-DPB10401	HBsAg S isoform
15	LQAVCFLLTKILTIP	Q99HR4	HBSAG_HBVF4	FLLTKILTI	0.023627	10.04	HLA-DPA10103-DPB10401	HBsAg S isoform
16	QAVCFLLTKILTIPQ	Q99HR4	HBSAG_HBVF4	FLLTKILTI	0.057921	4.31	HLA-DPA10103-DPB10401	HBsAg S isoform
17	AVCFLLTKILTIPQS	Q99HR4	HBSAG_HBVF4	FLLTKILTI	0.073973	3.41	HLA-DPA10103-DPB10401	HBsAg S isoform
18	VCFLLTKILTIPQSL	Q99HR4	HBSAG_HBVF4	FLLTKILTI	0.028562	8.42	HLA-DPA10103-DPB10401	HBsAg S isoform
19	CFLLTKILTIPQSLD	Q99HR4	HBSAG_HBVF4	FLLTKILTI	0.008188	25.3	HLA-DPA10103-DPB10401	HBsAg S isoform
20	FLLTKILTIPQSLDS	Q99HR4	HBSAG_HBVF4	ILTIPQSLD	0.004833	37.28	HLA-DPA10103-DPB10401	HBsAg S isoform
21	LLTKILTIPQSLDSW	Q99HR4	HBSAG_HBVF4	ILTIPQSLD	0.00405	41.8	HLA-DPA10103-DPB10401	HBsAg S isoform
22	LTKILTIPQSLDSWW	Q99HR4	HBSAG_HBVF4	ILTIPQSLD	0.003075	49.15	HLA-DPA10103-DPB10401	HBsAg S isoform
23	TKILTIPQSLDSWWT	Q99HR4	HBSAG_HBVF4	ILTIPQSLD	0.001534	67.73	HLA-DPA10103-DPB10401	HBsAg S isoform
24	KILTIPQSLDSWWTS	Q99HR4	HBSAG_HBVF4	ILTIPQSLD	0.000468	90.48	HLA-DPA10103-DPB10401	HBsAg S isoform
25	ILTIPQSLDSWWTSL	Q99HR4	HBSAG_HBVF4	QSLDSWWTS	0.000199	95	HLA-DPA10103-DPB10401	HBsAg S isoform
26	LTIPQSLDSWWTSLN	Q99HR4	HBSAG_HBVF4	QSLDSWWTS	0.000477	90.24	HLA-DPA10103-DPB10401	HBsAg S isoform
27	TIPQSLDSWWTSLNF	Q99HR4	HBSAG_HBVF4	LDSWWTSLN	0.000771	82.88	HLA-DPA10103-DPB10401	HBsAg S isoform
28	IPQSLDSWWTSLNFL	Q99HR4	HBSAG_HBVF4	LDSWWTSLN	0.000922	79.43	HLA-DPA10103-DPB10401	HBsAg S isoform
29	PQSLDSWWTSLNFLG	Q99HR4	HBSAG_HBVF4	LDSWWTSLN	0.001445	69.21	HLA-DPA10103-DPB10401	HBsAg S isoform
30	QSLDSWWTSLNFLGG	Q99HR4	HBSAG_HBVF4	WTSLNFLGG	0.016376	13.94	HLA-DPA10103-DPB10401	HBsAg S isoform
31	SLDSWWTSLNFLGGL	Q99HR4	HBSAG_HBVF4	WTSLNFLGG	0.023255	10.2	HLA-DPA10103-DPB10401	HBsAg S isoform
32	LDSWWTSLNFLGGLP	Q99HR4	HBSAG_HBVF4	WTSLNFLGG	0.073444	3.43	HLA-DPA10103-DPB10401	HBsAg S isoform
33	DSWWTSLNFLGGLPG	Q99HR4	HBSAG_HBVF4	WTSLNFLGG	0.097483	2.64	HLA-DPA10103-DPB10401	HBsAg S isoform
34	SWWTSLNFLGGLPGC	Q99HR4	HBSAG_HBVF4	WTSLNFLGG	0.017748	12.96	HLA-DPA10103-DPB10401	HBsAg S isoform
35	WWTSLNFLGGLPGCP	Q99HR4	HBSAG_HBVF4	WTSLNFLGG	0.003757	43.76	HLA-DPA10103-DPB10401	HBsAg S isoform
36	WTSLNFLGGLPGCPG	Q99HR4	HBSAG_HBVF4	LNFLGGLPG	0.000685	84.88	HLA-DPA10103-DPB10401	HBsAg S isoform
37	TSLNFLGGLPGCPGQ	Q99HR4	HBSAG_HBVF4	LNFLGGLPG	0.000396	92.41	HLA-DPA10103-DPB10401	HBsAg S isoform
38	SLNFLGGLPGCPGQN	Q99HR4	HBSAG_HBVF4	LGGLPGCPG	0.000224	95	HLA-DPA10103-DPB10401	HBsAg S isoform
39	LNFLGGLPGCPGQNS	Q99HR4	HBSAG_HBVF4	LGGLPGCPG	0.000193	95	HLA-DPA10103-DPB10401	HBsAg S isoform
40	NFLGGLPGCPGQNSQ	Q99HR4	HBSAG_HBVF4	LGGLPGCPG	0.000155	95	HLA-DPA10103-DPB10401	HBsAg S isoform
41	FLGGLPGCPGQNSQS	Q99HR4	HBSAG_HBVF4	LPGCPGQNS	0.000118	95	HLA-DPA10103-DPB10401	HBsAg S isoform
42	LGGLPGCPGQNSQSP	Q99HR4	HBSAG_HBVF4	LPGCPGQNS	0.000142	95	HLA-DPA10103-DPB10401	HBsAg S isoform
43	GGLPGCPGQNSQSPT	Q99HR4	HBSAG_HBVF4	LPGCPGQNS	0.000118	95	HLA-DPA10103-DPB10401	HBsAg S isoform
44	GLPGCPGQNSQSPTS	Q99HR4	HBSAG_HBVF4	LPGCPGQNS	5.4e-05	95	HLA-DPA10103-DPB10401	HBsAg S isoform
45	LPGCPGQNSQSPTSN	Q99HR4	HBSAG_HBVF4	QNSQSPTSN	7.9e-05	95	HLA-DPA10103-DPB10401	HBsAg S isoform
46	PGCPGQNSQSPTSNH	Q99HR4	HBSAG_HBVF4	QNSQSPTSN	0.000135	95	HLA-DPA10103-DPB10401	HBsAg S isoform
47	GCPGQNSQSPTSNHL	Q99HR4	HBSAG_HBVF4	SQSPTSNHL	0.00029	95	HLA-DPA10103-DPB10401	HBsAg S isoform
48	CPGQNSQSPTSNHLP	Q99HR4	HBSAG_HBVF4	SQSPTSNHL	0.000664	85.41	HLA-DPA10103-DPB10401	HBsAg S isoform
49	PGQNSQSPTSNHLPT	Q99HR4	HBSAG_HBVF4	SQSPTSNHL	0.000921	79.45	HLA-DPA10103-DPB10401	HBsAg S isoform
50	GQNSQSPTSNHLPTS	Q99HR4	HBSAG_HBVF4	SQSPTSNHL	0.001054	76.66	HLA-DPA10103-DPB10401	HBsAg S isoform
51	QNSQSPTSNHLPTSC	Q99HR4	HBSAG_HBVF4	SQSPTSNHL	0.000445	91.1	HLA-DPA10103-DPB10401	HBsAg S isoform
52	NSQSPTSNHLPTSCP	Q99HR4	HBSAG_HBVF4	PTSNHLPTS	0.00025	95	HLA-DPA10103-DPB10401	HBsAg S isoform
53	SQSPTSNHLPTSCPP	Q99HR4	HBSAG_HBVF4	PTSNHLPTS	0.000312	94.65	HLA-DPA10103-DPB10401	HBsAg S isoform
54	QSPTSNHLPTSCPPT	Q99HR4	HBSAG_HBVF4	PTSNHLPTS	0.000212	95	HLA-DPA10103-DPB10401	HBsAg S isoform
55	SPTSNHLPTSCPPTC	Q99HR4	HBSAG_HBVF4	HLPTSCPPT	9.5e-05	95	HLA-DPA10103-DPB10401	HBsAg S isoform
56	PTSNHLPTSCPPTCP	Q99HR4	HBSAG_HBVF4	HLPTSCPPT	9e-05	95	HLA-DPA10103-DPB10401	HBsAg S isoform
57	TSNHLPTSCPPTCPG	Q99HR4	HBSAG_HBVF4	HLPTSCPPT	0.000115	95	HLA-DPA10103-DPB10401	HBsAg S isoform
58	SNHLPTSCPPTCPGY	Q99HR4	HBSAG_HBVF4	LPTSCPPTC	8.9e-05	95	HLA-DPA10103-DPB10401	HBsAg S isoform
59	NHLPTSCPPTCPGYR	Q99HR4	HBSAG_HBVF4	TSCPPTCPG	6.7e-05	95	HLA-DPA10103-DPB10401	HBsAg S isoform
60	HLPTSCPPTCPGYRW	Q99HR4	HBSAG_HBVF4	TSCPPTCPG	4.7e-05	95	HLA-DPA10103-DPB10401	HBsAg S isoform
61	LPTSCPPTCPGYRWM	Q99HR4	HBSAG_HBVF4	TSCPPTCPG	3.2e-05	95	HLA-DPA10103-DPB10401	HBsAg S isoform
62	PTSCPPTCPGYRWMC	Q99HR4	HBSAG_HBVF4	TSCPPTCPG	2.5e-05	95	HLA-DPA10103-DPB10401	HBsAg S isoform
63	TSCPPTCPGYRWMCL	Q99HR4	HBSAG_HBVF4	TSCPPTCPG	1.3e-05	95	HLA-DPA10103-DPB10401	HBsAg S isoform
64	SCPPTCPGYRWMCLR	Q99HR4	HBSAG_HBVF4	CPGYRWMCL	1.6e-05	95	HLA-DPA10103-DPB10401	HBsAg S isoform
65	CPPTCPGYRWMCLRR	Q99HR4	HBSAG_HBVF4	CPGYRWMCL	2.2e-05	95	HLA-DPA10103-DPB10401	HBsAg S isoform
66	PPTCPGYRWMCLRRF	Q99HR4	HBSAG_HBVF4	YRWMCLRRF	0.000682	84.95	HLA-DPA10103-DPB10401	HBsAg S isoform
67	PTCPGYRWMCLRRFI	Q99HR4	HBSAG_HBVF4	YRWMCLRRF	0.002049	60.07	HLA-DPA10103-DPB10401	HBsAg S isoform
68	TCPGYRWMCLRRFII	Q99HR4	HBSAG_HBVF4	YRWMCLRRF	0.003003	49.81	HLA-DPA10103-DPB10401	HBsAg S isoform
69	CPGYRWMCLRRFIIF	Q99HR4	HBSAG_HBVF4	YRWMCLRRF	0.003574	45.08	HLA-DPA10103-DPB10401	HBsAg S isoform
70	PGYRWMCLRRFIIFL	Q99HR4	HBSAG_HBVF4	YRWMCLRRF	0.004272	40.4	HLA-DPA10103-DPB10401	HBsAg S isoform
71	GYRWMCLRRFIIFLF	Q99HR4	HBSAG_HBVF4	YRWMCLRRF	0.00111	75.48	HLA-DPA10103-DPB10401	HBsAg S isoform
72	YRWMCLRRFIIFLFI	Q99HR4	HBSAG_HBVF4	RRFIIFLFI	0.000655	85.64	HLA-DPA10103-DPB10401	HBsAg S isoform
73	RWMCLRRFIIFLFIL	Q99HR4	HBSAG_HBVF4	RRFIIFLFI	0.000631	86.26	HLA-DPA10103-DPB10401	HBsAg S isoform
74	WMCLRRFIIFLFILL	Q99HR4	HBSAG_HBVF4	FIIFLFILL	0.004152	41.15	HLA-DPA10103-DPB10401	HBsAg S isoform
75	MCLRRFIIFLFILLL	Q99HR4	HBSAG_HBVF4	FIIFLFILL	0.00779	26.35	HLA-DPA10103-DPB10401	HBsAg S isoform
76	CLRRFIIFLFILLLC	Q99HR4	HBSAG_HBVF4	FIIFLFILL	0.004534	38.93	HLA-DPA10103-DPB10401	HBsAg S isoform
77	LRRFIIFLFILLLCL	Q99HR4	HBSAG_HBVF4	FIIFLFILL	0.00378	43.6	HLA-DPA10103-DPB10401	HBsAg S isoform
78	RRFIIFLFILLLCLI	Q99HR4	HBSAG_HBVF4	FIIFLFILL	0.002831	51.52	HLA-DPA10103-DPB10401	HBsAg S isoform
79	RFIIFLFILLLCLIF	Q99HR4	HBSAG_HBVF4	FLFILLLCL	0.001047	76.81	HLA-DPA10103-DPB10401	HBsAg S isoform
80	FIIFLFILLLCLIFL	Q99HR4	HBSAG_HBVF4	FLFILLLCL	0.000761	83.12	HLA-DPA10103-DPB10401	HBsAg S isoform
81	IIFLFILLLCLIFLL	Q99HR4	HBSAG_HBVF4	FLFILLLCL	0.000588	87.37	HLA-DPA10103-DPB10401	HBsAg S isoform
82	IFLFILLLCLIFLLV	Q99HR4	HBSAG_HBVF4	LLCLIFLLV	0.000633	86.21	HLA-DPA10103-DPB10401	HBsAg S isoform
83	FLFILLLCLIFLLVL	Q99HR4	HBSAG_HBVF4	LLCLIFLLV	0.001259	72.61	HLA-DPA10103-DPB10401	HBsAg S isoform
84	LFILLLCLIFLLVLL	Q99HR4	HBSAG_HBVF4	LLCLIFLLV	0.001296	71.91	HLA-DPA10103-DPB10401	HBsAg S isoform
85	FILLLCLIFLLVLLD	Q99HR4	HBSAG_HBVF4	LLCLIFLLV	0.001582	66.94	HLA-DPA10103-DPB10401	HBsAg S isoform
86	ILLLCLIFLLVLLDY	Q99HR4	HBSAG_HBVF4	LLCLIFLLV	0.000803	82.14	HLA-DPA10103-DPB10401	HBsAg S isoform
87	LLLCLIFLLVLLDYQ	Q99HR4	HBSAG_HBVF4	LIFLLVLLD	0.000414	91.93	HLA-DPA10103-DPB10401	HBsAg S isoform
88	LLCLIFLLVLLDYQG	Q99HR4	HBSAG_HBVF4	LIFLLVLLD	0.000411	92.01	HLA-DPA10103-DPB10401	HBsAg S isoform
89	LCLIFLLVLLDYQGM	Q99HR4	HBSAG_HBVF4	LVLLDYQGM	0.001457	69.01	HLA-DPA10103-DPB10401	HBsAg S isoform
90	CLIFLLVLLDYQGML	Q99HR4	HBSAG_HBVF4	LVLLDYQGM	0.001685	65.23	HLA-DPA10103-DPB10401	HBsAg S isoform
91	LIFLLVLLDYQGMLP	Q99HR4	HBSAG_HBVF4	LVLLDYQGM	0.00632	30.93	HLA-DPA10103-DPB10401	HBsAg S isoform
92	IFLLVLLDYQGMLPV	Q99HR4	HBSAG_HBVF4	LVLLDYQGM	0.005491	34.21	HLA-DPA10103-DPB10401	HBsAg S isoform
93	FLLVLLDYQGMLPVC	Q99HR4	HBSAG_HBVF4	LVLLDYQGM	0.004146	41.19	HLA-DPA10103-DPB10401	HBsAg S isoform
94	LLVLLDYQGMLPVCP	Q99HR4	HBSAG_HBVF4	LDYQGMLPV	0.005958	32.3	HLA-DPA10103-DPB10401	HBsAg S isoform
95	LVLLDYQGMLPVCPL	Q99HR4	HBSAG_HBVF4	LDYQGMLPV	0.004485	39.2	HLA-DPA10103-DPB10401	HBsAg S isoform
96	VLLDYQGMLPVCPLI	Q99HR4	HBSAG_HBVF4	LDYQGMLPV	0.001876	62.51	HLA-DPA10103-DPB10401	HBsAg S isoform
97	LLDYQGMLPVCPLIP	Q99HR4	HBSAG_HBVF4	LDYQGMLPV	0.000639	86.06	HLA-DPA10103-DPB10401	HBsAg S isoform
98	LDYQGMLPVCPLIPG	Q99HR4	HBSAG_HBVF4	MLPVCPLIP	0.000315	94.57	HLA-DPA10103-DPB10401	HBsAg S isoform
99	DYQGMLPVCPLIPGS	Q99HR4	HBSAG_HBVF4	MLPVCPLIP	0.000385	92.7	HLA-DPA10103-DPB10401	HBsAg S isoform
100	YQGMLPVCPLIPGST	Q99HR4	HBSAG_HBVF4	MLPVCPLIP	0.000459	90.72	HLA-DPA10103-DPB10401	HBsAg S isoform
101	QGMLPVCPLIPGSTT	Q99HR4	HBSAG_HBVF4	MLPVCPLIP	0.000247	95	HLA-DPA10103-DPB10401	HBsAg S isoform
102	GMLPVCPLIPGSTTT	Q99HR4	HBSAG_HBVF4	VCPLIPGST	0.000124	95	HLA-DPA10103-DPB10401	HBsAg S isoform
103	MLPVCPLIPGSTTTS	Q99HR4	HBSAG_HBVF4	VCPLIPGST	0.000144	95	HLA-DPA10103-DPB10401	HBsAg S isoform
104	LPVCPLIPGSTTTST	Q99HR4	HBSAG_HBVF4	VCPLIPGST	9.5e-05	95	HLA-DPA10103-DPB10401	HBsAg S isoform
105	PVCPLIPGSTTTSTG	Q99HR4	HBSAG_HBVF4	LIPGSTTTS	0.000116	95	HLA-DPA10103-DPB10401	HBsAg S isoform
106	VCPLIPGSTTTSTGP	Q99HR4	HBSAG_HBVF4	LIPGSTTTS	0.00019	95	HLA-DPA10103-DPB10401	HBsAg S isoform
107	CPLIPGSTTTSTGPC	Q99HR4	HBSAG_HBVF4	LIPGSTTTS	0.0001	95	HLA-DPA10103-DPB10401	HBsAg S isoform
108	PLIPGSTTTSTGPCK	Q99HR4	HBSAG_HBVF4	STTTSTGPC	0.00015	95	HLA-DPA10103-DPB10401	HBsAg S isoform
109	LIPGSTTTSTGPCKT	Q99HR4	HBSAG_HBVF4	STTTSTGPC	0.000163	95	HLA-DPA10103-DPB10401	HBsAg S isoform
110	IPGSTTTSTGPCKTC	Q99HR4	HBSAG_HBVF4	STTTSTGPC	8.9e-05	95	HLA-DPA10103-DPB10401	HBsAg S isoform
111	PGSTTTSTGPCKTCT	Q99HR4	HBSAG_HBVF4	TTSTGPCKT	7.9e-05	95	HLA-DPA10103-DPB10401	HBsAg S isoform
112	GSTTTSTGPCKTCTT	Q99HR4	HBSAG_HBVF4	TTSTGPCKT	7.6e-05	95	HLA-DPA10103-DPB10401	HBsAg S isoform
113	STTTSTGPCKTCTTL	Q99HR4	HBSAG_HBVF4	TSTGPCKTC	3.8e-05	95	HLA-DPA10103-DPB10401	HBsAg S isoform
114	TTTSTGPCKTCTTLA	Q99HR4	HBSAG_HBVF4	TSTGPCKTC	2.1e-05	95	HLA-DPA10103-DPB10401	HBsAg S isoform
115	TTSTGPCKTCTTLAQ	Q99HR4	HBSAG_HBVF4	CKTCTTLAQ	6.2e-05	95	HLA-DPA10103-DPB10401	HBsAg S isoform
116	TSTGPCKTCTTLAQG	Q99HR4	HBSAG_HBVF4	CKTCTTLAQ	0.000125	95	HLA-DPA10103-DPB10401	HBsAg S isoform
117	STGPCKTCTTLAQGT	Q99HR4	HBSAG_HBVF4	CKTCTTLAQ	0.00025	95	HLA-DPA10103-DPB10401	HBsAg S isoform
118	TGPCKTCTTLAQGTS	Q99HR4	HBSAG_HBVF4	CKTCTTLAQ	0.000353	93.56	HLA-DPA10103-DPB10401	HBsAg S isoform
119	GPCKTCTTLAQGTSM	Q99HR4	HBSAG_HBVF4	KTCTTLAQG	0.000243	95	HLA-DPA10103-DPB10401	HBsAg S isoform
120	PCKTCTTLAQGTSMF	Q99HR4	HBSAG_HBVF4	KTCTTLAQG	0.000101	95	HLA-DPA10103-DPB10401	HBsAg S isoform
121	CKTCTTLAQGTSMFP	Q99HR4	HBSAG_HBVF4	TTLAQGTSM	5.9e-05	95	HLA-DPA10103-DPB10401	HBsAg S isoform
122	KTCTTLAQGTSMFPS	Q99HR4	HBSAG_HBVF4	TLAQGTSMF	9.6e-05	95	HLA-DPA10103-DPB10401	HBsAg S isoform
123	TCTTLAQGTSMFPSC	Q99HR4	HBSAG_HBVF4	QGTSMFPSC	8.8e-05	95	HLA-DPA10103-DPB10401	HBsAg S isoform
124	CTTLAQGTSMFPSCC	Q99HR4	HBSAG_HBVF4	QGTSMFPSC	7.2e-05	95	HLA-DPA10103-DPB10401	HBsAg S isoform
125	TTLAQGTSMFPSCCC	Q99HR4	HBSAG_HBVF4	QGTSMFPSC	4.3e-05	95	HLA-DPA10103-DPB10401	HBsAg S isoform
126	TLAQGTSMFPSCCCS	Q99HR4	HBSAG_HBVF4	QGTSMFPSC	4.6e-05	95	HLA-DPA10103-DPB10401	HBsAg S isoform
127	LAQGTSMFPSCCCSK	Q99HR4	HBSAG_HBVF4	SMFPSCCCS	4.3e-05	95	HLA-DPA10103-DPB10401	HBsAg S isoform
128	AQGTSMFPSCCCSKP	Q99HR4	HBSAG_HBVF4	MFPSCCCSK	6.5e-05	95	HLA-DPA10103-DPB10401	HBsAg S isoform
129	QGTSMFPSCCCSKPS	Q99HR4	HBSAG_HBVF4	MFPSCCCSK	7e-05	95	HLA-DPA10103-DPB10401	HBsAg S isoform
130	GTSMFPSCCCSKPSD	Q99HR4	HBSAG_HBVF4	MFPSCCCSK	8.6e-05	95	HLA-DPA10103-DPB10401	HBsAg S isoform
131	TSMFPSCCCSKPSDG	Q99HR4	HBSAG_HBVF4	MFPSCCCSK	4.6e-05	95	HLA-DPA10103-DPB10401	HBsAg S isoform
132	SMFPSCCCSKPSDGN	Q99HR4	HBSAG_HBVF4	PSCCCSKPS	2.6e-05	95	HLA-DPA10103-DPB10401	HBsAg S isoform
133	MFPSCCCSKPSDGNC	Q99HR4	HBSAG_HBVF4	CSKPSDGNC	2.2e-05	95	HLA-DPA10103-DPB10401	HBsAg S isoform
134	FPSCCCSKPSDGNCT	Q99HR4	HBSAG_HBVF4	CSKPSDGNC	2.2e-05	95	HLA-DPA10103-DPB10401	HBsAg S isoform
135	PSCCCSKPSDGNCTC	Q99HR4	HBSAG_HBVF4	CSKPSDGNC	1.9e-05	95	HLA-DPA10103-DPB10401	HBsAg S isoform
136	SCCCSKPSDGNCTCI	Q99HR4	HBSAG_HBVF4	CSKPSDGNC	1.7e-05	95	HLA-DPA10103-DPB10401	HBsAg S isoform
137	CCCSKPSDGNCTCIP	Q99HR4	HBSAG_HBVF4	CSKPSDGNC	1.9e-05	95	HLA-DPA10103-DPB10401	HBsAg S isoform
138	CCSKPSDGNCTCIPI	Q99HR4	HBSAG_HBVF4	DGNCTCIPI	2.8e-05	95	HLA-DPA10103-DPB10401	HBsAg S isoform
139	CSKPSDGNCTCIPIP	Q99HR4	HBSAG_HBVF4	DGNCTCIPI	5.1e-05	95	HLA-DPA10103-DPB10401	HBsAg S isoform
140	SKPSDGNCTCIPIPS	Q99HR4	HBSAG_HBVF4	DGNCTCIPI	7.4e-05	95	HLA-DPA10103-DPB10401	HBsAg S isoform
141	KPSDGNCTCIPIPSS	Q99HR4	HBSAG_HBVF4	DGNCTCIPI	9.3e-05	95	HLA-DPA10103-DPB10401	HBsAg S isoform
142	PSDGNCTCIPIPSSW	Q99HR4	HBSAG_HBVF4	CTCIPIPSS	5.7e-05	95	HLA-DPA10103-DPB10401	HBsAg S isoform
143	SDGNCTCIPIPSSWA	Q99HR4	HBSAG_HBVF4	CTCIPIPSS	7.7e-05	95	HLA-DPA10103-DPB10401	HBsAg S isoform
144	DGNCTCIPIPSSWAL	Q99HR4	HBSAG_HBVF4	CTCIPIPSS	8e-05	95	HLA-DPA10103-DPB10401	HBsAg S isoform
145	GNCTCIPIPSSWALG	Q99HR4	HBSAG_HBVF4	CIPIPSSWA	6.3e-05	95	HLA-DPA10103-DPB10401	HBsAg S isoform
146	NCTCIPIPSSWALGK	Q99HR4	HBSAG_HBVF4	PIPSSWALG	0.0002	95	HLA-DPA10103-DPB10401	HBsAg S isoform
147	CTCIPIPSSWALGKY	Q99HR4	HBSAG_HBVF4	PIPSSWALG	0.000261	95	HLA-DPA10103-DPB10401	HBsAg S isoform
148	TCIPIPSSWALGKYL	Q99HR4	HBSAG_HBVF4	PIPSSWALG	0.000273	95	HLA-DPA10103-DPB10401	HBsAg S isoform
149	CIPIPSSWALGKYLW	Q99HR4	HBSAG_HBVF4	IPSSWALGK	0.000174	95	HLA-DPA10103-DPB10401	HBsAg S isoform
150	IPIPSSWALGKYLWE	Q99HR4	HBSAG_HBVF4	WALGKYLWE	0.001406	69.85	HLA-DPA10103-DPB10401	HBsAg S isoform
151	PIPSSWALGKYLWEW	Q99HR4	HBSAG_HBVF4	WALGKYLWE	0.004171	41.03	HLA-DPA10103-DPB10401	HBsAg S isoform
152	IPSSWALGKYLWEWA	Q99HR4	HBSAG_HBVF4	WALGKYLWE	0.010413	20.8	HLA-DPA10103-DPB10401	HBsAg S isoform
153	PSSWALGKYLWEWAS	Q99HR4	HBSAG_HBVF4	WALGKYLWE	0.015011	15.09	HLA-DPA10103-DPB10401	HBsAg S isoform
154	SSWALGKYLWEWASA	Q99HR4	HBSAG_HBVF4	WALGKYLWE	0.002573	54.11	HLA-DPA10103-DPB10401	HBsAg S isoform
155	SWALGKYLWEWASAR	Q99HR4	HBSAG_HBVF4	YLWEWASAR	0.002974	50.08	HLA-DPA10103-DPB10401	HBsAg S isoform
156	WALGKYLWEWASARF	Q99HR4	HBSAG_HBVF4	YLWEWASAR	0.004485	39.2	HLA-DPA10103-DPB10401	HBsAg S isoform
157	ALGKYLWEWASARFS	Q99HR4	HBSAG_HBVF4	YLWEWASAR	0.0073	27.78	HLA-DPA10103-DPB10401	HBsAg S isoform
158	LGKYLWEWASARFSW	Q99HR4	HBSAG_HBVF4	YLWEWASAR	0.006683	29.71	HLA-DPA10103-DPB10401	HBsAg S isoform
159	GKYLWEWASARFSWL	Q99HR4	HBSAG_HBVF4	WASARFSWL	0.027332	8.78	HLA-DPA10103-DPB10401	HBsAg S isoform
160	KYLWEWASARFSWLS	Q99HR4	HBSAG_HBVF4	WASARFSWL	0.096845	2.66	HLA-DPA10103-DPB10401	HBsAg S isoform
161	YLWEWASARFSWLSL	Q99HR4	HBSAG_HBVF4	WASARFSWL	0.095987	2.68	HLA-DPA10103-DPB10401	HBsAg S isoform
162	LWEWASARFSWLSLL	Q99HR4	HBSAG_HBVF4	WASARFSWL	0.072079	3.49	HLA-DPA10103-DPB10401	HBsAg S isoform
163	WEWASARFSWLSLLV	Q99HR4	HBSAG_HBVF4	WASARFSWL	0.043079	5.72	HLA-DPA10103-DPB10401	HBsAg S isoform
164	EWASARFSWLSLLVQ	Q99HR4	HBSAG_HBVF4	WASARFSWL	0.020351	11.5	HLA-DPA10103-DPB10401	HBsAg S isoform
165	WASARFSWLSLLVQF	Q99HR4	HBSAG_HBVF4	RFSWLSLLV	0.013878	16.19	HLA-DPA10103-DPB10401	HBsAg S isoform
166	ASARFSWLSLLVQFV	Q99HR4	HBSAG_HBVF4	RFSWLSLLV	0.014289	15.77	HLA-DPA10103-DPB10401	HBsAg S isoform
167	SARFSWLSLLVQFVQ	Q99HR4	HBSAG_HBVF4	FSWLSLLVQ	0.012785	17.41	HLA-DPA10103-DPB10401	HBsAg S isoform
168	ARFSWLSLLVQFVQW	Q99HR4	HBSAG_HBVF4	FSWLSLLVQ	0.004233	40.64	HLA-DPA10103-DPB10401	HBsAg S isoform
169	RFSWLSLLVQFVQWC	Q99HR4	HBSAG_HBVF4	FSWLSLLVQ	0.001222	73.31	HLA-DPA10103-DPB10401	HBsAg S isoform
170	FSWLSLLVQFVQWCV	Q99HR4	HBSAG_HBVF4	WLSLLVQFV	0.000178	95	HLA-DPA10103-DPB10401	HBsAg S isoform
171	SWLSLLVQFVQWCVG	Q99HR4	HBSAG_HBVF4	VQFVQWCVG	0.00017	95	HLA-DPA10103-DPB10401	HBsAg S isoform
172	WLSLLVQFVQWCVGL	Q99HR4	HBSAG_HBVF4	VQFVQWCVG	0.000154	95	HLA-DPA10103-DPB10401	HBsAg S isoform
173	LSLLVQFVQWCVGLS	Q99HR4	HBSAG_HBVF4	VQFVQWCVG	0.000264	95	HLA-DPA10103-DPB10401	HBsAg S isoform
174	SLLVQFVQWCVGLSP	Q99HR4	HBSAG_HBVF4	FVQWCVGLS	0.000749	83.4	HLA-DPA10103-DPB10401	HBsAg S isoform
175	LLVQFVQWCVGLSPT	Q99HR4	HBSAG_HBVF4	FVQWCVGLS	0.000957	78.7	HLA-DPA10103-DPB10401	HBsAg S isoform
176	LVQFVQWCVGLSPTV	Q99HR4	HBSAG_HBVF4	FVQWCVGLS	0.001014	77.5	HLA-DPA10103-DPB10401	HBsAg S isoform
177	VQFVQWCVGLSPTVW	Q99HR4	HBSAG_HBVF4	FVQWCVGLS	0.000618	86.6	HLA-DPA10103-DPB10401	HBsAg S isoform
178	QFVQWCVGLSPTVWL	Q99HR4	HBSAG_HBVF4	FVQWCVGLS	0.000275	95	HLA-DPA10103-DPB10401	HBsAg S isoform
179	FVQWCVGLSPTVWLL	Q99HR4	HBSAG_HBVF4	VGLSPTVWL	0.000162	95	HLA-DPA10103-DPB10401	HBsAg S isoform
180	VQWCVGLSPTVWLLV	Q99HR4	HBSAG_HBVF4	LSPTVWLLV	0.007502	27.16	HLA-DPA10103-DPB10401	HBsAg S isoform
181	QWCVGLSPTVWLLVI	Q99HR4	HBSAG_HBVF4	LSPTVWLLV	0.017042	13.46	HLA-DPA10103-DPB10401	HBsAg S isoform
182	WCVGLSPTVWLLVIW	Q99HR4	HBSAG_HBVF4	LSPTVWLLV	0.0159	14.33	HLA-DPA10103-DPB10401	HBsAg S isoform
183	CVGLSPTVWLLVIWM	Q99HR4	HBSAG_HBVF4	LSPTVWLLV	0.012697	17.51	HLA-DPA10103-DPB10401	HBsAg S isoform
184	VGLSPTVWLLVIWMI	Q99HR4	HBSAG_HBVF4	LSPTVWLLV	0.017136	13.39	HLA-DPA10103-DPB10401	HBsAg S isoform
185	GLSPTVWLLVIWMIW	Q99HR4	HBSAG_HBVF4	LSPTVWLLV	0.002798	51.85	HLA-DPA10103-DPB10401	HBsAg S isoform
186	LSPTVWLLVIWMIWY	Q99HR4	HBSAG_HBVF4	VWLLVIWMI	0.000327	94.25	HLA-DPA10103-DPB10401	HBsAg S isoform
187	SPTVWLLVIWMIWYW	Q99HR4	HBSAG_HBVF4	VWLLVIWMI	0.000288	95	HLA-DPA10103-DPB10401	HBsAg S isoform
188	PTVWLLVIWMIWYWG	Q99HR4	HBSAG_HBVF4	WLLVIWMIW	0.000322	94.39	HLA-DPA10103-DPB10401	HBsAg S isoform
189	TVWLLVIWMIWYWGP	Q99HR4	HBSAG_HBVF4	LLVIWMIWY	0.000346	93.74	HLA-DPA10103-DPB10401	HBsAg S isoform
190	VWLLVIWMIWYWGPN	Q99HR4	HBSAG_HBVF4	WMIWYWGPN	0.000336	94.01	HLA-DPA10103-DPB10401	HBsAg S isoform
191	WLLVIWMIWYWGPNL	Q99HR4	HBSAG_HBVF4	WMIWYWGPN	0.000406	92.14	HLA-DPA10103-DPB10401	HBsAg S isoform
192	LLVIWMIWYWGPNLC	Q99HR4	HBSAG_HBVF4	IWYWGPNLC	0.000483	90.08	HLA-DPA10103-DPB10401	HBsAg S isoform
193	LVIWMIWYWGPNLCS	Q99HR4	HBSAG_HBVF4	IWYWGPNLC	0.000889	80.14	HLA-DPA10103-DPB10401	HBsAg S isoform
194	VIWMIWYWGPNLCSI	Q99HR4	HBSAG_HBVF4	IWYWGPNLC	0.001306	71.72	HLA-DPA10103-DPB10401	HBsAg S isoform
195	IWMIWYWGPNLCSIL	Q99HR4	HBSAG_HBVF4	IWYWGPNLC	0.001209	73.56	HLA-DPA10103-DPB10401	HBsAg S isoform
196	WMIWYWGPNLCSILS	Q99HR4	HBSAG_HBVF4	YWGPNLCSI	0.00113	75.06	HLA-DPA10103-DPB10401	HBsAg S isoform
197	MIWYWGPNLCSILSP	Q99HR4	HBSAG_HBVF4	YWGPNLCSI	0.001347	70.95	HLA-DPA10103-DPB10401	HBsAg S isoform
198	IWYWGPNLCSILSPF	Q99HR4	HBSAG_HBVF4	YWGPNLCSI	0.000743	83.53	HLA-DPA10103-DPB10401	HBsAg S isoform
199	WYWGPNLCSILSPFI	Q99HR4	HBSAG_HBVF4	LCSILSPFI	0.000458	90.75	HLA-DPA10103-DPB10401	HBsAg S isoform
200	YWGPNLCSILSPFIP	Q99HR4	HBSAG_HBVF4	LCSILSPFI	0.000968	78.47	HLA-DPA10103-DPB10401	HBsAg S isoform
201	WGPNLCSILSPFIPL	Q99HR4	HBSAG_HBVF4	LCSILSPFI	0.001416	69.69	HLA-DPA10103-DPB10401	HBsAg S isoform
202	GPNLCSILSPFIPLL	Q99HR4	HBSAG_HBVF4	LCSILSPFI	0.001876	62.51	HLA-DPA10103-DPB10401	HBsAg S isoform
203	PNLCSILSPFIPLLP	Q99HR4	HBSAG_HBVF4	SILSPFIPL	0.002662	53.21	HLA-DPA10103-DPB10401	HBsAg S isoform
204	NLCSILSPFIPLLPI	Q99HR4	HBSAG_HBVF4	SILSPFIPL	0.002455	55.34	HLA-DPA10103-DPB10401	HBsAg S isoform
205	LCSILSPFIPLLPIF	Q99HR4	HBSAG_HBVF4	SILSPFIPL	0.001179	74.13	HLA-DPA10103-DPB10401	HBsAg S isoform
206	CSILSPFIPLLPIFC	Q99HR4	HBSAG_HBVF4	ILSPFIPLL	0.000876	80.44	HLA-DPA10103-DPB10401	HBsAg S isoform
207	SILSPFIPLLPIFCY	Q99HR4	HBSAG_HBVF4	FIPLLPIFC	0.001853	62.83	HLA-DPA10103-DPB10401	HBsAg S isoform
208	ILSPFIPLLPIFCYL	Q99HR4	HBSAG_HBVF4	FIPLLPIFC	0.00131	71.65	HLA-DPA10103-DPB10401	HBsAg S isoform
209	LSPFIPLLPIFCYLW	Q99HR4	HBSAG_HBVF4	FIPLLPIFC	0.001091	75.88	HLA-DPA10103-DPB10401	HBsAg S isoform
210	SPFIPLLPIFCYLWV	Q99HR4	HBSAG_HBVF4	FIPLLPIFC	0.000888	80.16	HLA-DPA10103-DPB10401	HBsAg S isoform
211	PFIPLLPIFCYLWVS	Q99HR4	HBSAG_HBVF4	FIPLLPIFC	0.00033	94.17	HLA-DPA10103-DPB10401	HBsAg S isoform
212	FIPLLPIFCYLWVSI	Q99HR4	HBSAG_HBVF4	LLPIFCYLW	0.00024	95	HLA-DPA10103-DPB10401	HBsAg S isoform
1	MDNITSGLLGPLLVL	Q99HS3	HBSAG_HBVF3	ITSGLLGPL	0.003198	48.12	HLA-DPA10103-DPB10401	HBsAg S isoform
2	DNITSGLLGPLLVLQ	Q99HS3	HBSAG_HBVF3	ITSGLLGPL	0.0014	69.95	HLA-DPA10103-DPB10401	HBsAg S isoform
3	NITSGLLGPLLVLQA	Q99HS3	HBSAG_HBVF3	LLGPLLVLQ	0.00138	70.32	HLA-DPA10103-DPB10401	HBsAg S isoform
4	ITSGLLGPLLVLQAV	Q99HS3	HBSAG_HBVF3	LLGPLLVLQ	0.001966	61.24	HLA-DPA10103-DPB10401	HBsAg S isoform
5	TSGLLGPLLVLQAVC	Q99HS3	HBSAG_HBVF3	LLGPLLVLQ	0.001086	75.99	HLA-DPA10103-DPB10401	HBsAg S isoform
6	SGLLGPLLVLQAVCF	Q99HS3	HBSAG_HBVF3	LLVLQAVCF	0.001295	71.93	HLA-DPA10103-DPB10401	HBsAg S isoform
7	GLLGPLLVLQAVCFL	Q99HS3	HBSAG_HBVF3	LLVLQAVCF	0.000819	81.77	HLA-DPA10103-DPB10401	HBsAg S isoform
8	LLGPLLVLQAVCFLL	Q99HS3	HBSAG_HBVF3	LLVLQAVCF	0.000473	90.35	HLA-DPA10103-DPB10401	HBsAg S isoform
9	LGPLLVLQAVCFLLT	Q99HS3	HBSAG_HBVF3	LQAVCFLLT	0.002919	50.63	HLA-DPA10103-DPB10401	HBsAg S isoform
10	GPLLVLQAVCFLLTK	Q99HS3	HBSAG_HBVF3	LQAVCFLLT	0.012865	17.31	HLA-DPA10103-DPB10401	HBsAg S isoform
11	PLLVLQAVCFLLTKI	Q99HS3	HBSAG_HBVF3	LQAVCFLLT	0.010826	20.11	HLA-DPA10103-DPB10401	HBsAg S isoform
12	LLVLQAVCFLLTKIL	Q99HS3	HBSAG_HBVF3	LQAVCFLLT	0.006543	30.16	HLA-DPA10103-DPB10401	HBsAg S isoform
13	LVLQAVCFLLTKILT	Q99HS3	HBSAG_HBVF3	LQAVCFLLT	0.004842	37.23	HLA-DPA10103-DPB10401	HBsAg S isoform
14	VLQAVCFLLTKILTI	Q99HS3	HBSAG_HBVF3	FLLTKILTI	0.005998	32.15	HLA-DPA10103-DPB10401	HBsAg S isoform
15	LQAVCFLLTKILTIP	Q99HS3	HBSAG_HBVF3	FLLTKILTI	0.023627	10.04	HLA-DPA10103-DPB10401	HBsAg S isoform
16	QAVCFLLTKILTIPQ	Q99HS3	HBSAG_HBVF3	FLLTKILTI	0.057921	4.31	HLA-DPA10103-DPB10401	HBsAg S isoform
17	AVCFLLTKILTIPQS	Q99HS3	HBSAG_HBVF3	FLLTKILTI	0.073973	3.41	HLA-DPA10103-DPB10401	HBsAg S isoform
18	VCFLLTKILTIPQSL	Q99HS3	HBSAG_HBVF3	FLLTKILTI	0.028562	8.42	HLA-DPA10103-DPB10401	HBsAg S isoform
19	CFLLTKILTIPQSLD	Q99HS3	HBSAG_HBVF3	FLLTKILTI	0.008188	25.3	HLA-DPA10103-DPB10401	HBsAg S isoform
20	FLLTKILTIPQSLDS	Q99HS3	HBSAG_HBVF3	ILTIPQSLD	0.004833	37.28	HLA-DPA10103-DPB10401	HBsAg S isoform
21	LLTKILTIPQSLDSW	Q99HS3	HBSAG_HBVF3	ILTIPQSLD	0.00405	41.8	HLA-DPA10103-DPB10401	HBsAg S isoform
22	LTKILTIPQSLDSWW	Q99HS3	HBSAG_HBVF3	ILTIPQSLD	0.003075	49.15	HLA-DPA10103-DPB10401	HBsAg S isoform
23	TKILTIPQSLDSWWT	Q99HS3	HBSAG_HBVF3	ILTIPQSLD	0.001534	67.73	HLA-DPA10103-DPB10401	HBsAg S isoform
24	KILTIPQSLDSWWTS	Q99HS3	HBSAG_HBVF3	ILTIPQSLD	0.000468	90.48	HLA-DPA10103-DPB10401	HBsAg S isoform
25	ILTIPQSLDSWWTSL	Q99HS3	HBSAG_HBVF3	QSLDSWWTS	0.000199	95	HLA-DPA10103-DPB10401	HBsAg S isoform
26	LTIPQSLDSWWTSLN	Q99HS3	HBSAG_HBVF3	QSLDSWWTS	0.000477	90.24	HLA-DPA10103-DPB10401	HBsAg S isoform
27	TIPQSLDSWWTSLNF	Q99HS3	HBSAG_HBVF3	LDSWWTSLN	0.000771	82.88	HLA-DPA10103-DPB10401	HBsAg S isoform
28	IPQSLDSWWTSLNFL	Q99HS3	HBSAG_HBVF3	LDSWWTSLN	0.000922	79.43	HLA-DPA10103-DPB10401	HBsAg S isoform
29	PQSLDSWWTSLNFLG	Q99HS3	HBSAG_HBVF3	LDSWWTSLN	0.001445	69.21	HLA-DPA10103-DPB10401	HBsAg S isoform
30	QSLDSWWTSLNFLGG	Q99HS3	HBSAG_HBVF3	WTSLNFLGG	0.016376	13.94	HLA-DPA10103-DPB10401	HBsAg S isoform
31	SLDSWWTSLNFLGGT	Q99HS3	HBSAG_HBVF3	WTSLNFLGG	0.044415	5.56	HLA-DPA10103-DPB10401	HBsAg S isoform
32	LDSWWTSLNFLGGTP	Q99HS3	HBSAG_HBVF3	WTSLNFLGG	0.122243	2.15	HLA-DPA10103-DPB10401	HBsAg S isoform
33	DSWWTSLNFLGGTPG	Q99HS3	HBSAG_HBVF3	WTSLNFLGG	0.149346	1.75	HLA-DPA10103-DPB10401	HBsAg S isoform
34	SWWTSLNFLGGTPGC	Q99HS3	HBSAG_HBVF3	WTSLNFLGG	0.035101	6.93	HLA-DPA10103-DPB10401	HBsAg S isoform
35	WWTSLNFLGGTPGCP	Q99HS3	HBSAG_HBVF3	WTSLNFLGG	0.005979	32.22	HLA-DPA10103-DPB10401	HBsAg S isoform
36	WTSLNFLGGTPGCPG	Q99HS3	HBSAG_HBVF3	WTSLNFLGG	0.000475	90.29	HLA-DPA10103-DPB10401	HBsAg S isoform
37	TSLNFLGGTPGCPGQ	Q99HS3	HBSAG_HBVF3	LNFLGGTPG	0.000206	95	HLA-DPA10103-DPB10401	HBsAg S isoform
38	SLNFLGGTPGCPGQN	Q99HS3	HBSAG_HBVF3	LGGTPGCPG	0.000166	95	HLA-DPA10103-DPB10401	HBsAg S isoform
39	LNFLGGTPGCPGQNS	Q99HS3	HBSAG_HBVF3	LGGTPGCPG	0.000175	95	HLA-DPA10103-DPB10401	HBsAg S isoform
40	NFLGGTPGCPGQNSQ	Q99HS3	HBSAG_HBVF3	LGGTPGCPG	0.00012	95	HLA-DPA10103-DPB10401	HBsAg S isoform
41	FLGGTPGCPGQNSQS	Q99HS3	HBSAG_HBVF3	TPGCPGQNS	7.9e-05	95	HLA-DPA10103-DPB10401	HBsAg S isoform
42	LGGTPGCPGQNSQSP	Q99HS3	HBSAG_HBVF3	TPGCPGQNS	0.000102	95	HLA-DPA10103-DPB10401	HBsAg S isoform
43	GGTPGCPGQNSQSPT	Q99HS3	HBSAG_HBVF3	TPGCPGQNS	5.9e-05	95	HLA-DPA10103-DPB10401	HBsAg S isoform
44	GTPGCPGQNSQSPTS	Q99HS3	HBSAG_HBVF3	GCPGQNSQS	4.6e-05	95	HLA-DPA10103-DPB10401	HBsAg S isoform
45	TPGCPGQNSQSPTSN	Q99HS3	HBSAG_HBVF3	QNSQSPTSN	8e-05	95	HLA-DPA10103-DPB10401	HBsAg S isoform
46	PGCPGQNSQSPTSNH	Q99HS3	HBSAG_HBVF3	QNSQSPTSN	0.000135	95	HLA-DPA10103-DPB10401	HBsAg S isoform
47	GCPGQNSQSPTSNHL	Q99HS3	HBSAG_HBVF3	SQSPTSNHL	0.00029	95	HLA-DPA10103-DPB10401	HBsAg S isoform
48	CPGQNSQSPTSNHLP	Q99HS3	HBSAG_HBVF3	SQSPTSNHL	0.000664	85.41	HLA-DPA10103-DPB10401	HBsAg S isoform
49	PGQNSQSPTSNHLPT	Q99HS3	HBSAG_HBVF3	SQSPTSNHL	0.000921	79.45	HLA-DPA10103-DPB10401	HBsAg S isoform
50	GQNSQSPTSNHLPTS	Q99HS3	HBSAG_HBVF3	SQSPTSNHL	0.001054	76.66	HLA-DPA10103-DPB10401	HBsAg S isoform
51	QNSQSPTSNHLPTSC	Q99HS3	HBSAG_HBVF3	SQSPTSNHL	0.000445	91.1	HLA-DPA10103-DPB10401	HBsAg S isoform
52	NSQSPTSNHLPTSCP	Q99HS3	HBSAG_HBVF3	PTSNHLPTS	0.00025	95	HLA-DPA10103-DPB10401	HBsAg S isoform
53	SQSPTSNHLPTSCPP	Q99HS3	HBSAG_HBVF3	PTSNHLPTS	0.000312	94.65	HLA-DPA10103-DPB10401	HBsAg S isoform
54	QSPTSNHLPTSCPPT	Q99HS3	HBSAG_HBVF3	PTSNHLPTS	0.000212	95	HLA-DPA10103-DPB10401	HBsAg S isoform
55	SPTSNHLPTSCPPTC	Q99HS3	HBSAG_HBVF3	HLPTSCPPT	9.5e-05	95	HLA-DPA10103-DPB10401	HBsAg S isoform
56	PTSNHLPTSCPPTCP	Q99HS3	HBSAG_HBVF3	HLPTSCPPT	9e-05	95	HLA-DPA10103-DPB10401	HBsAg S isoform
57	TSNHLPTSCPPTCPG	Q99HS3	HBSAG_HBVF3	HLPTSCPPT	0.000115	95	HLA-DPA10103-DPB10401	HBsAg S isoform
58	SNHLPTSCPPTCPGY	Q99HS3	HBSAG_HBVF3	LPTSCPPTC	8.9e-05	95	HLA-DPA10103-DPB10401	HBsAg S isoform
59	NHLPTSCPPTCPGYR	Q99HS3	HBSAG_HBVF3	TSCPPTCPG	6.7e-05	95	HLA-DPA10103-DPB10401	HBsAg S isoform
60	HLPTSCPPTCPGYRW	Q99HS3	HBSAG_HBVF3	TSCPPTCPG	4.7e-05	95	HLA-DPA10103-DPB10401	HBsAg S isoform
61	LPTSCPPTCPGYRWM	Q99HS3	HBSAG_HBVF3	TSCPPTCPG	3.2e-05	95	HLA-DPA10103-DPB10401	HBsAg S isoform
62	PTSCPPTCPGYRWMC	Q99HS3	HBSAG_HBVF3	TSCPPTCPG	2.5e-05	95	HLA-DPA10103-DPB10401	HBsAg S isoform
63	TSCPPTCPGYRWMCL	Q99HS3	HBSAG_HBVF3	TSCPPTCPG	1.3e-05	95	HLA-DPA10103-DPB10401	HBsAg S isoform
64	SCPPTCPGYRWMCLR	Q99HS3	HBSAG_HBVF3	CPGYRWMCL	1.6e-05	95	HLA-DPA10103-DPB10401	HBsAg S isoform
65	CPPTCPGYRWMCLRR	Q99HS3	HBSAG_HBVF3	CPGYRWMCL	2.2e-05	95	HLA-DPA10103-DPB10401	HBsAg S isoform
66	PPTCPGYRWMCLRRF	Q99HS3	HBSAG_HBVF3	YRWMCLRRF	0.000682	84.95	HLA-DPA10103-DPB10401	HBsAg S isoform
67	PTCPGYRWMCLRRFI	Q99HS3	HBSAG_HBVF3	YRWMCLRRF	0.002049	60.07	HLA-DPA10103-DPB10401	HBsAg S isoform
68	TCPGYRWMCLRRFII	Q99HS3	HBSAG_HBVF3	YRWMCLRRF	0.003003	49.81	HLA-DPA10103-DPB10401	HBsAg S isoform
69	CPGYRWMCLRRFIIF	Q99HS3	HBSAG_HBVF3	YRWMCLRRF	0.003574	45.08	HLA-DPA10103-DPB10401	HBsAg S isoform
70	PGYRWMCLRRFIIFL	Q99HS3	HBSAG_HBVF3	YRWMCLRRF	0.004272	40.4	HLA-DPA10103-DPB10401	HBsAg S isoform
71	GYRWMCLRRFIIFLF	Q99HS3	HBSAG_HBVF3	YRWMCLRRF	0.00111	75.48	HLA-DPA10103-DPB10401	HBsAg S isoform
72	YRWMCLRRFIIFLFI	Q99HS3	HBSAG_HBVF3	RRFIIFLFI	0.000655	85.64	HLA-DPA10103-DPB10401	HBsAg S isoform
73	RWMCLRRFIIFLFIL	Q99HS3	HBSAG_HBVF3	RRFIIFLFI	0.000631	86.26	HLA-DPA10103-DPB10401	HBsAg S isoform
74	WMCLRRFIIFLFILL	Q99HS3	HBSAG_HBVF3	FIIFLFILL	0.004152	41.15	HLA-DPA10103-DPB10401	HBsAg S isoform
75	MCLRRFIIFLFILLL	Q99HS3	HBSAG_HBVF3	FIIFLFILL	0.00779	26.35	HLA-DPA10103-DPB10401	HBsAg S isoform
76	CLRRFIIFLFILLLC	Q99HS3	HBSAG_HBVF3	FIIFLFILL	0.004534	38.93	HLA-DPA10103-DPB10401	HBsAg S isoform
77	LRRFIIFLFILLLCL	Q99HS3	HBSAG_HBVF3	FIIFLFILL	0.00378	43.6	HLA-DPA10103-DPB10401	HBsAg S isoform
78	RRFIIFLFILLLCLI	Q99HS3	HBSAG_HBVF3	FIIFLFILL	0.002831	51.52	HLA-DPA10103-DPB10401	HBsAg S isoform
79	RFIIFLFILLLCLIF	Q99HS3	HBSAG_HBVF3	FLFILLLCL	0.001047	76.81	HLA-DPA10103-DPB10401	HBsAg S isoform
80	FIIFLFILLLCLIFL	Q99HS3	HBSAG_HBVF3	FLFILLLCL	0.000761	83.12	HLA-DPA10103-DPB10401	HBsAg S isoform
81	IIFLFILLLCLIFLL	Q99HS3	HBSAG_HBVF3	FLFILLLCL	0.000588	87.37	HLA-DPA10103-DPB10401	HBsAg S isoform
82	IFLFILLLCLIFLLV	Q99HS3	HBSAG_HBVF3	LLCLIFLLV	0.000633	86.21	HLA-DPA10103-DPB10401	HBsAg S isoform
83	FLFILLLCLIFLLVL	Q99HS3	HBSAG_HBVF3	LLCLIFLLV	0.001259	72.61	HLA-DPA10103-DPB10401	HBsAg S isoform
84	LFILLLCLIFLLVLV	Q99HS3	HBSAG_HBVF3	LLCLIFLLV	0.00152	67.96	HLA-DPA10103-DPB10401	HBsAg S isoform
85	FILLLCLIFLLVLVD	Q99HS3	HBSAG_HBVF3	LLCLIFLLV	0.001858	62.76	HLA-DPA10103-DPB10401	HBsAg S isoform
86	ILLLCLIFLLVLVDY	Q99HS3	HBSAG_HBVF3	LLCLIFLLV	0.001053	76.68	HLA-DPA10103-DPB10401	HBsAg S isoform
87	LLLCLIFLLVLVDYQ	Q99HS3	HBSAG_HBVF3	LIFLLVLVD	0.000453	90.88	HLA-DPA10103-DPB10401	HBsAg S isoform
88	LLCLIFLLVLVDYQG	Q99HS3	HBSAG_HBVF3	LIFLLVLVD	0.000392	92.51	HLA-DPA10103-DPB10401	HBsAg S isoform
89	LCLIFLLVLVDYQGM	Q99HS3	HBSAG_HBVF3	LVLVDYQGM	0.003217	47.96	HLA-DPA10103-DPB10401	HBsAg S isoform
90	CLIFLLVLVDYQGML	Q99HS3	HBSAG_HBVF3	LVLVDYQGM	0.002526	54.58	HLA-DPA10103-DPB10401	HBsAg S isoform
91	LIFLLVLVDYQGMLP	Q99HS3	HBSAG_HBVF3	LVLVDYQGM	0.010582	20.52	HLA-DPA10103-DPB10401	HBsAg S isoform
92	IFLLVLVDYQGMLPV	Q99HS3	HBSAG_HBVF3	LVLVDYQGM	0.008265	25.1	HLA-DPA10103-DPB10401	HBsAg S isoform
93	FLLVLVDYQGMLPVC	Q99HS3	HBSAG_HBVF3	LVLVDYQGM	0.005377	34.7	HLA-DPA10103-DPB10401	HBsAg S isoform
94	LLVLVDYQGMLPVCP	Q99HS3	HBSAG_HBVF3	LVLVDYQGM	0.004527	38.97	HLA-DPA10103-DPB10401	HBsAg S isoform
95	LVLVDYQGMLPVCPP	Q99HS3	HBSAG_HBVF3	VDYQGMLPV	0.004582	38.65	HLA-DPA10103-DPB10401	HBsAg S isoform
96	VLVDYQGMLPVCPPL	Q99HS3	HBSAG_HBVF3	VDYQGMLPV	0.002032	60.31	HLA-DPA10103-DPB10401	HBsAg S isoform
97	LVDYQGMLPVCPPLP	Q99HS3	HBSAG_HBVF3	YQGMLPVCP	0.00085	81.05	HLA-DPA10103-DPB10401	HBsAg S isoform
98	VDYQGMLPVCPPLPG	Q99HS3	HBSAG_HBVF3	YQGMLPVCP	0.000337	93.98	HLA-DPA10103-DPB10401	HBsAg S isoform
99	DYQGMLPVCPPLPGS	Q99HS3	HBSAG_HBVF3	MLPVCPPLP	0.000188	95	HLA-DPA10103-DPB10401	HBsAg S isoform
100	YQGMLPVCPPLPGST	Q99HS3	HBSAG_HBVF3	MLPVCPPLP	0.000203	95	HLA-DPA10103-DPB10401	HBsAg S isoform
101	QGMLPVCPPLPGSTT	Q99HS3	HBSAG_HBVF3	LPVCPPLPG	0.00016	95	HLA-DPA10103-DPB10401	HBsAg S isoform
102	GMLPVCPPLPGSTTT	Q99HS3	HBSAG_HBVF3	VCPPLPGST	9e-05	95	HLA-DPA10103-DPB10401	HBsAg S isoform
103	MLPVCPPLPGSTTTS	Q99HS3	HBSAG_HBVF3	VCPPLPGST	6.7e-05	95	HLA-DPA10103-DPB10401	HBsAg S isoform
104	LPVCPPLPGSTTTST	Q99HS3	HBSAG_HBVF3	VCPPLPGST	5.8e-05	95	HLA-DPA10103-DPB10401	HBsAg S isoform
105	PVCPPLPGSTTTSTG	Q99HS3	HBSAG_HBVF3	PGSTTTSTG	7.5e-05	95	HLA-DPA10103-DPB10401	HBsAg S isoform
106	VCPPLPGSTTTSTGP	Q99HS3	HBSAG_HBVF3	PGSTTTSTG	0.000142	95	HLA-DPA10103-DPB10401	HBsAg S isoform
107	CPPLPGSTTTSTGPC	Q99HS3	HBSAG_HBVF3	PGSTTTSTG	8.6e-05	95	HLA-DPA10103-DPB10401	HBsAg S isoform
108	PPLPGSTTTSTGPCK	Q99HS3	HBSAG_HBVF3	PGSTTTSTG	0.000138	95	HLA-DPA10103-DPB10401	HBsAg S isoform
109	PLPGSTTTSTGPCKT	Q99HS3	HBSAG_HBVF3	STTTSTGPC	0.000148	95	HLA-DPA10103-DPB10401	HBsAg S isoform
110	LPGSTTTSTGPCKTC	Q99HS3	HBSAG_HBVF3	STTTSTGPC	7.8e-05	95	HLA-DPA10103-DPB10401	HBsAg S isoform
111	PGSTTTSTGPCKTCT	Q99HS3	HBSAG_HBVF3	TTSTGPCKT	7.9e-05	95	HLA-DPA10103-DPB10401	HBsAg S isoform
112	GSTTTSTGPCKTCTT	Q99HS3	HBSAG_HBVF3	TTSTGPCKT	7.6e-05	95	HLA-DPA10103-DPB10401	HBsAg S isoform
113	STTTSTGPCKTCTTL	Q99HS3	HBSAG_HBVF3	TSTGPCKTC	3.8e-05	95	HLA-DPA10103-DPB10401	HBsAg S isoform
114	TTTSTGPCKTCTTLA	Q99HS3	HBSAG_HBVF3	TSTGPCKTC	2.1e-05	95	HLA-DPA10103-DPB10401	HBsAg S isoform
115	TTSTGPCKTCTTLAQ	Q99HS3	HBSAG_HBVF3	CKTCTTLAQ	6.2e-05	95	HLA-DPA10103-DPB10401	HBsAg S isoform
116	TSTGPCKTCTTLAQG	Q99HS3	HBSAG_HBVF3	CKTCTTLAQ	0.000125	95	HLA-DPA10103-DPB10401	HBsAg S isoform
117	STGPCKTCTTLAQGT	Q99HS3	HBSAG_HBVF3	CKTCTTLAQ	0.00025	95	HLA-DPA10103-DPB10401	HBsAg S isoform
118	TGPCKTCTTLAQGTS	Q99HS3	HBSAG_HBVF3	CKTCTTLAQ	0.000353	93.56	HLA-DPA10103-DPB10401	HBsAg S isoform
119	GPCKTCTTLAQGTSM	Q99HS3	HBSAG_HBVF3	KTCTTLAQG	0.000243	95	HLA-DPA10103-DPB10401	HBsAg S isoform
120	PCKTCTTLAQGTSMF	Q99HS3	HBSAG_HBVF3	KTCTTLAQG	0.000101	95	HLA-DPA10103-DPB10401	HBsAg S isoform
121	CKTCTTLAQGTSMFP	Q99HS3	HBSAG_HBVF3	TTLAQGTSM	5.9e-05	95	HLA-DPA10103-DPB10401	HBsAg S isoform
122	KTCTTLAQGTSMFPS	Q99HS3	HBSAG_HBVF3	TLAQGTSMF	9.6e-05	95	HLA-DPA10103-DPB10401	HBsAg S isoform
123	TCTTLAQGTSMFPSC	Q99HS3	HBSAG_HBVF3	QGTSMFPSC	8.8e-05	95	HLA-DPA10103-DPB10401	HBsAg S isoform
124	CTTLAQGTSMFPSCC	Q99HS3	HBSAG_HBVF3	QGTSMFPSC	7.2e-05	95	HLA-DPA10103-DPB10401	HBsAg S isoform
125	TTLAQGTSMFPSCCC	Q99HS3	HBSAG_HBVF3	QGTSMFPSC	4.3e-05	95	HLA-DPA10103-DPB10401	HBsAg S isoform
126	TLAQGTSMFPSCCCS	Q99HS3	HBSAG_HBVF3	QGTSMFPSC	4.6e-05	95	HLA-DPA10103-DPB10401	HBsAg S isoform
127	LAQGTSMFPSCCCSK	Q99HS3	HBSAG_HBVF3	SMFPSCCCS	4.3e-05	95	HLA-DPA10103-DPB10401	HBsAg S isoform
128	AQGTSMFPSCCCSKP	Q99HS3	HBSAG_HBVF3	MFPSCCCSK	6.5e-05	95	HLA-DPA10103-DPB10401	HBsAg S isoform
129	QGTSMFPSCCCSKPS	Q99HS3	HBSAG_HBVF3	MFPSCCCSK	7e-05	95	HLA-DPA10103-DPB10401	HBsAg S isoform
130	GTSMFPSCCCSKPSD	Q99HS3	HBSAG_HBVF3	MFPSCCCSK	8.6e-05	95	HLA-DPA10103-DPB10401	HBsAg S isoform
131	TSMFPSCCCSKPSDG	Q99HS3	HBSAG_HBVF3	MFPSCCCSK	4.6e-05	95	HLA-DPA10103-DPB10401	HBsAg S isoform
132	SMFPSCCCSKPSDGN	Q99HS3	HBSAG_HBVF3	PSCCCSKPS	2.6e-05	95	HLA-DPA10103-DPB10401	HBsAg S isoform
133	MFPSCCCSKPSDGNC	Q99HS3	HBSAG_HBVF3	CSKPSDGNC	2.2e-05	95	HLA-DPA10103-DPB10401	HBsAg S isoform
134	FPSCCCSKPSDGNCT	Q99HS3	HBSAG_HBVF3	CSKPSDGNC	2.2e-05	95	HLA-DPA10103-DPB10401	HBsAg S isoform
135	PSCCCSKPSDGNCTC	Q99HS3	HBSAG_HBVF3	CSKPSDGNC	1.9e-05	95	HLA-DPA10103-DPB10401	HBsAg S isoform
136	SCCCSKPSDGNCTCI	Q99HS3	HBSAG_HBVF3	CSKPSDGNC	1.7e-05	95	HLA-DPA10103-DPB10401	HBsAg S isoform
137	CCCSKPSDGNCTCIP	Q99HS3	HBSAG_HBVF3	CSKPSDGNC	1.9e-05	95	HLA-DPA10103-DPB10401	HBsAg S isoform
138	CCSKPSDGNCTCIPI	Q99HS3	HBSAG_HBVF3	DGNCTCIPI	2.8e-05	95	HLA-DPA10103-DPB10401	HBsAg S isoform
139	CSKPSDGNCTCIPIP	Q99HS3	HBSAG_HBVF3	DGNCTCIPI	5.1e-05	95	HLA-DPA10103-DPB10401	HBsAg S isoform
140	SKPSDGNCTCIPIPS	Q99HS3	HBSAG_HBVF3	DGNCTCIPI	7.4e-05	95	HLA-DPA10103-DPB10401	HBsAg S isoform
141	KPSDGNCTCIPIPSS	Q99HS3	HBSAG_HBVF3	DGNCTCIPI	9.3e-05	95	HLA-DPA10103-DPB10401	HBsAg S isoform
142	PSDGNCTCIPIPSSW	Q99HS3	HBSAG_HBVF3	CTCIPIPSS	5.7e-05	95	HLA-DPA10103-DPB10401	HBsAg S isoform
143	SDGNCTCIPIPSSWA	Q99HS3	HBSAG_HBVF3	CTCIPIPSS	7.7e-05	95	HLA-DPA10103-DPB10401	HBsAg S isoform
144	DGNCTCIPIPSSWAL	Q99HS3	HBSAG_HBVF3	CTCIPIPSS	8e-05	95	HLA-DPA10103-DPB10401	HBsAg S isoform
145	GNCTCIPIPSSWALG	Q99HS3	HBSAG_HBVF3	CIPIPSSWA	6.3e-05	95	HLA-DPA10103-DPB10401	HBsAg S isoform
146	NCTCIPIPSSWALGK	Q99HS3	HBSAG_HBVF3	PIPSSWALG	0.0002	95	HLA-DPA10103-DPB10401	HBsAg S isoform
147	CTCIPIPSSWALGKY	Q99HS3	HBSAG_HBVF3	PIPSSWALG	0.000261	95	HLA-DPA10103-DPB10401	HBsAg S isoform
148	TCIPIPSSWALGKYL	Q99HS3	HBSAG_HBVF3	PIPSSWALG	0.000273	95	HLA-DPA10103-DPB10401	HBsAg S isoform
149	CIPIPSSWALGKYLW	Q99HS3	HBSAG_HBVF3	IPSSWALGK	0.000174	95	HLA-DPA10103-DPB10401	HBsAg S isoform
150	IPIPSSWALGKYLWE	Q99HS3	HBSAG_HBVF3	WALGKYLWE	0.001406	69.85	HLA-DPA10103-DPB10401	HBsAg S isoform
151	PIPSSWALGKYLWEW	Q99HS3	HBSAG_HBVF3	WALGKYLWE	0.004171	41.03	HLA-DPA10103-DPB10401	HBsAg S isoform
152	IPSSWALGKYLWEWA	Q99HS3	HBSAG_HBVF3	WALGKYLWE	0.010413	20.8	HLA-DPA10103-DPB10401	HBsAg S isoform
153	PSSWALGKYLWEWAS	Q99HS3	HBSAG_HBVF3	WALGKYLWE	0.015011	15.09	HLA-DPA10103-DPB10401	HBsAg S isoform
154	SSWALGKYLWEWASA	Q99HS3	HBSAG_HBVF3	WALGKYLWE	0.002573	54.11	HLA-DPA10103-DPB10401	HBsAg S isoform
155	SWALGKYLWEWASAR	Q99HS3	HBSAG_HBVF3	YLWEWASAR	0.002974	50.08	HLA-DPA10103-DPB10401	HBsAg S isoform
156	WALGKYLWEWASARF	Q99HS3	HBSAG_HBVF3	YLWEWASAR	0.004485	39.2	HLA-DPA10103-DPB10401	HBsAg S isoform
157	ALGKYLWEWASARFS	Q99HS3	HBSAG_HBVF3	YLWEWASAR	0.0073	27.78	HLA-DPA10103-DPB10401	HBsAg S isoform
158	LGKYLWEWASARFSW	Q99HS3	HBSAG_HBVF3	YLWEWASAR	0.006683	29.71	HLA-DPA10103-DPB10401	HBsAg S isoform
159	GKYLWEWASARFSWL	Q99HS3	HBSAG_HBVF3	WASARFSWL	0.027332	8.78	HLA-DPA10103-DPB10401	HBsAg S isoform
160	KYLWEWASARFSWLS	Q99HS3	HBSAG_HBVF3	WASARFSWL	0.096845	2.66	HLA-DPA10103-DPB10401	HBsAg S isoform
161	YLWEWASARFSWLSL	Q99HS3	HBSAG_HBVF3	WASARFSWL	0.095987	2.68	HLA-DPA10103-DPB10401	HBsAg S isoform
162	LWEWASARFSWLSLL	Q99HS3	HBSAG_HBVF3	WASARFSWL	0.072079	3.49	HLA-DPA10103-DPB10401	HBsAg S isoform
163	WEWASARFSWLSLLV	Q99HS3	HBSAG_HBVF3	WASARFSWL	0.043079	5.72	HLA-DPA10103-DPB10401	HBsAg S isoform
164	EWASARFSWLSLLVQ	Q99HS3	HBSAG_HBVF3	WASARFSWL	0.020351	11.5	HLA-DPA10103-DPB10401	HBsAg S isoform
165	WASARFSWLSLLVQF	Q99HS3	HBSAG_HBVF3	RFSWLSLLV	0.013878	16.19	HLA-DPA10103-DPB10401	HBsAg S isoform
166	ASARFSWLSLLVQFV	Q99HS3	HBSAG_HBVF3	RFSWLSLLV	0.014289	15.77	HLA-DPA10103-DPB10401	HBsAg S isoform
167	SARFSWLSLLVQFVQ	Q99HS3	HBSAG_HBVF3	FSWLSLLVQ	0.012785	17.41	HLA-DPA10103-DPB10401	HBsAg S isoform
168	ARFSWLSLLVQFVQW	Q99HS3	HBSAG_HBVF3	FSWLSLLVQ	0.004233	40.64	HLA-DPA10103-DPB10401	HBsAg S isoform
169	RFSWLSLLVQFVQWC	Q99HS3	HBSAG_HBVF3	FSWLSLLVQ	0.001222	73.31	HLA-DPA10103-DPB10401	HBsAg S isoform
170	FSWLSLLVQFVQWCV	Q99HS3	HBSAG_HBVF3	WLSLLVQFV	0.000178	95	HLA-DPA10103-DPB10401	HBsAg S isoform
171	SWLSLLVQFVQWCVG	Q99HS3	HBSAG_HBVF3	VQFVQWCVG	0.00017	95	HLA-DPA10103-DPB10401	HBsAg S isoform
172	WLSLLVQFVQWCVGL	Q99HS3	HBSAG_HBVF3	VQFVQWCVG	0.000154	95	HLA-DPA10103-DPB10401	HBsAg S isoform
173	LSLLVQFVQWCVGLS	Q99HS3	HBSAG_HBVF3	VQFVQWCVG	0.000264	95	HLA-DPA10103-DPB10401	HBsAg S isoform
174	SLLVQFVQWCVGLSP	Q99HS3	HBSAG_HBVF3	FVQWCVGLS	0.000749	83.4	HLA-DPA10103-DPB10401	HBsAg S isoform
175	LLVQFVQWCVGLSPT	Q99HS3	HBSAG_HBVF3	FVQWCVGLS	0.000957	78.7	HLA-DPA10103-DPB10401	HBsAg S isoform
176	LVQFVQWCVGLSPTV	Q99HS3	HBSAG_HBVF3	FVQWCVGLS	0.001014	77.5	HLA-DPA10103-DPB10401	HBsAg S isoform
177	VQFVQWCVGLSPTVW	Q99HS3	HBSAG_HBVF3	FVQWCVGLS	0.000618	86.6	HLA-DPA10103-DPB10401	HBsAg S isoform
178	QFVQWCVGLSPTVWL	Q99HS3	HBSAG_HBVF3	FVQWCVGLS	0.000275	95	HLA-DPA10103-DPB10401	HBsAg S isoform
179	FVQWCVGLSPTVWLL	Q99HS3	HBSAG_HBVF3	VGLSPTVWL	0.000162	95	HLA-DPA10103-DPB10401	HBsAg S isoform
180	VQWCVGLSPTVWLLV	Q99HS3	HBSAG_HBVF3	LSPTVWLLV	0.007502	27.16	HLA-DPA10103-DPB10401	HBsAg S isoform
181	QWCVGLSPTVWLLVI	Q99HS3	HBSAG_HBVF3	LSPTVWLLV	0.017042	13.46	HLA-DPA10103-DPB10401	HBsAg S isoform
182	WCVGLSPTVWLLVIW	Q99HS3	HBSAG_HBVF3	LSPTVWLLV	0.0159	14.33	HLA-DPA10103-DPB10401	HBsAg S isoform
183	CVGLSPTVWLLVIWM	Q99HS3	HBSAG_HBVF3	LSPTVWLLV	0.012697	17.51	HLA-DPA10103-DPB10401	HBsAg S isoform
184	VGLSPTVWLLVIWMI	Q99HS3	HBSAG_HBVF3	LSPTVWLLV	0.017136	13.39	HLA-DPA10103-DPB10401	HBsAg S isoform
185	GLSPTVWLLVIWMIW	Q99HS3	HBSAG_HBVF3	LSPTVWLLV	0.002798	51.85	HLA-DPA10103-DPB10401	HBsAg S isoform
186	LSPTVWLLVIWMIWY	Q99HS3	HBSAG_HBVF3	VWLLVIWMI	0.000327	94.25	HLA-DPA10103-DPB10401	HBsAg S isoform
187	SPTVWLLVIWMIWYW	Q99HS3	HBSAG_HBVF3	VWLLVIWMI	0.000288	95	HLA-DPA10103-DPB10401	HBsAg S isoform
188	PTVWLLVIWMIWYWG	Q99HS3	HBSAG_HBVF3	WLLVIWMIW	0.000322	94.39	HLA-DPA10103-DPB10401	HBsAg S isoform
189	TVWLLVIWMIWYWGP	Q99HS3	HBSAG_HBVF3	LLVIWMIWY	0.000346	93.74	HLA-DPA10103-DPB10401	HBsAg S isoform
190	VWLLVIWMIWYWGPN	Q99HS3	HBSAG_HBVF3	WMIWYWGPN	0.000336	94.01	HLA-DPA10103-DPB10401	HBsAg S isoform
191	WLLVIWMIWYWGPNL	Q99HS3	HBSAG_HBVF3	WMIWYWGPN	0.000406	92.14	HLA-DPA10103-DPB10401	HBsAg S isoform
192	LLVIWMIWYWGPNLC	Q99HS3	HBSAG_HBVF3	IWYWGPNLC	0.000483	90.08	HLA-DPA10103-DPB10401	HBsAg S isoform
193	LVIWMIWYWGPNLCS	Q99HS3	HBSAG_HBVF3	IWYWGPNLC	0.000889	80.14	HLA-DPA10103-DPB10401	HBsAg S isoform
194	VIWMIWYWGPNLCSI	Q99HS3	HBSAG_HBVF3	IWYWGPNLC	0.001306	71.72	HLA-DPA10103-DPB10401	HBsAg S isoform
195	IWMIWYWGPNLCSIL	Q99HS3	HBSAG_HBVF3	IWYWGPNLC	0.001209	73.56	HLA-DPA10103-DPB10401	HBsAg S isoform
196	WMIWYWGPNLCSILS	Q99HS3	HBSAG_HBVF3	YWGPNLCSI	0.00113	75.06	HLA-DPA10103-DPB10401	HBsAg S isoform
197	MIWYWGPNLCSILSP	Q99HS3	HBSAG_HBVF3	YWGPNLCSI	0.001347	70.95	HLA-DPA10103-DPB10401	HBsAg S isoform
198	IWYWGPNLCSILSPF	Q99HS3	HBSAG_HBVF3	YWGPNLCSI	0.000743	83.53	HLA-DPA10103-DPB10401	HBsAg S isoform
199	WYWGPNLCSILSPFI	Q99HS3	HBSAG_HBVF3	LCSILSPFI	0.000458	90.75	HLA-DPA10103-DPB10401	HBsAg S isoform
200	YWGPNLCSILSPFIP	Q99HS3	HBSAG_HBVF3	LCSILSPFI	0.000968	78.47	HLA-DPA10103-DPB10401	HBsAg S isoform
201	WGPNLCSILSPFIPL	Q99HS3	HBSAG_HBVF3	LCSILSPFI	0.001416	69.69	HLA-DPA10103-DPB10401	HBsAg S isoform
202	GPNLCSILSPFIPLL	Q99HS3	HBSAG_HBVF3	LCSILSPFI	0.001876	62.51	HLA-DPA10103-DPB10401	HBsAg S isoform
203	PNLCSILSPFIPLLP	Q99HS3	HBSAG_HBVF3	SILSPFIPL	0.002662	53.21	HLA-DPA10103-DPB10401	HBsAg S isoform
204	NLCSILSPFIPLLPI	Q99HS3	HBSAG_HBVF3	SILSPFIPL	0.002455	55.34	HLA-DPA10103-DPB10401	HBsAg S isoform
205	LCSILSPFIPLLPIF	Q99HS3	HBSAG_HBVF3	SILSPFIPL	0.001179	74.13	HLA-DPA10103-DPB10401	HBsAg S isoform
206	CSILSPFIPLLPIFC	Q99HS3	HBSAG_HBVF3	ILSPFIPLL	0.000876	80.44	HLA-DPA10103-DPB10401	HBsAg S isoform
207	SILSPFIPLLPIFCY	Q99HS3	HBSAG_HBVF3	FIPLLPIFC	0.001853	62.83	HLA-DPA10103-DPB10401	HBsAg S isoform
208	ILSPFIPLLPIFCYL	Q99HS3	HBSAG_HBVF3	FIPLLPIFC	0.00131	71.65	HLA-DPA10103-DPB10401	HBsAg S isoform
209	LSPFIPLLPIFCYLW	Q99HS3	HBSAG_HBVF3	FIPLLPIFC	0.001091	75.88	HLA-DPA10103-DPB10401	HBsAg S isoform
210	SPFIPLLPIFCYLWV	Q99HS3	HBSAG_HBVF3	FIPLLPIFC	0.000888	80.16	HLA-DPA10103-DPB10401	HBsAg S isoform
211	PFIPLLPIFCYLWVS	Q99HS3	HBSAG_HBVF3	FIPLLPIFC	0.00033	94.17	HLA-DPA10103-DPB10401	HBsAg S isoform
212	FIPLLPIFCYLWVSI	Q99HS3	HBSAG_HBVF3	LLPIFCYLW	0.00024	95	HLA-DPA10103-DPB10401	HBsAg S isoform
1	MENTTSGFLGPLLVL	Q9E6S4	HBSAG_HBVC0	SGFLGPLLV	0.000376	92.94	HLA-DPA10103-DPB10401	HBsAg S isoform
2	ENTTSGFLGPLLVLQ	Q9E6S4	HBSAG_HBVC0	FLGPLLVLQ	0.001893	62.27	HLA-DPA10103-DPB10401	HBsAg S isoform
3	NTTSGFLGPLLVLQA	Q9E6S4	HBSAG_HBVC0	FLGPLLVLQ	0.003619	44.75	HLA-DPA10103-DPB10401	HBsAg S isoform
4	TTSGFLGPLLVLQAG	Q9E6S4	HBSAG_HBVC0	FLGPLLVLQ	0.005451	34.38	HLA-DPA10103-DPB10401	HBsAg S isoform
5	TSGFLGPLLVLQAGF	Q9E6S4	HBSAG_HBVC0	FLGPLLVLQ	0.005398	34.61	HLA-DPA10103-DPB10401	HBsAg S isoform
6	SGFLGPLLVLQAGFF	Q9E6S4	HBSAG_HBVC0	FLGPLLVLQ	0.003483	45.76	HLA-DPA10103-DPB10401	HBsAg S isoform
7	GFLGPLLVLQAGFFL	Q9E6S4	HBSAG_HBVC0	FLGPLLVLQ	0.002035	60.27	HLA-DPA10103-DPB10401	HBsAg S isoform
8	FLGPLLVLQAGFFLL	Q9E6S4	HBSAG_HBVC0	VLQAGFFLL	0.001479	68.64	HLA-DPA10103-DPB10401	HBsAg S isoform
9	LGPLLVLQAGFFLLT	Q9E6S4	HBSAG_HBVC0	LQAGFFLLT	0.008492	24.56	HLA-DPA10103-DPB10401	HBsAg S isoform
10	GPLLVLQAGFFLLTR	Q9E6S4	HBSAG_HBVC0	LQAGFFLLT	0.037745	6.47	HLA-DPA10103-DPB10401	HBsAg S isoform
11	PLLVLQAGFFLLTRI	Q9E6S4	HBSAG_HBVC0	LQAGFFLLT	0.029461	8.19	HLA-DPA10103-DPB10401	HBsAg S isoform
12	LLVLQAGFFLLTRIL	Q9E6S4	HBSAG_HBVC0	LQAGFFLLT	0.012944	17.22	HLA-DPA10103-DPB10401	HBsAg S isoform
13	LVLQAGFFLLTRILT	Q9E6S4	HBSAG_HBVC0	LQAGFFLLT	0.010342	20.92	HLA-DPA10103-DPB10401	HBsAg S isoform
14	VLQAGFFLLTRILTI	Q9E6S4	HBSAG_HBVC0	FLLTRILTI	0.020067	11.65	HLA-DPA10103-DPB10401	HBsAg S isoform
15	LQAGFFLLTRILTIP	Q9E6S4	HBSAG_HBVC0	FLLTRILTI	0.107091	2.42	HLA-DPA10103-DPB10401	HBsAg S isoform
16	QAGFFLLTRILTIPQ	Q9E6S4	HBSAG_HBVC0	FLLTRILTI	0.193218	1.31	HLA-DPA10103-DPB10401	HBsAg S isoform
17	AGFFLLTRILTIPQS	Q9E6S4	HBSAG_HBVC0	FLLTRILTI	0.228179	1.09	HLA-DPA10103-DPB10401	HBsAg S isoform
18	GFFLLTRILTIPQSL	Q9E6S4	HBSAG_HBVC0	FLLTRILTI	0.106183	2.43	HLA-DPA10103-DPB10401	HBsAg S isoform
19	FFLLTRILTIPQSLD	Q9E6S4	HBSAG_HBVC0	FLLTRILTI	0.02202	10.72	HLA-DPA10103-DPB10401	HBsAg S isoform
20	FLLTRILTIPQSLDS	Q9E6S4	HBSAG_HBVC0	ILTIPQSLD	0.004924	36.81	HLA-DPA10103-DPB10401	HBsAg S isoform
21	LLTRILTIPQSLDSW	Q9E6S4	HBSAG_HBVC0	ILTIPQSLD	0.003956	42.42	HLA-DPA10103-DPB10401	HBsAg S isoform
22	LTRILTIPQSLDSWW	Q9E6S4	HBSAG_HBVC0	ILTIPQSLD	0.002901	50.81	HLA-DPA10103-DPB10401	HBsAg S isoform
23	TRILTIPQSLDSWWT	Q9E6S4	HBSAG_HBVC0	ILTIPQSLD	0.001525	67.88	HLA-DPA10103-DPB10401	HBsAg S isoform
24	RILTIPQSLDSWWTS	Q9E6S4	HBSAG_HBVC0	ILTIPQSLD	0.00043	91.5	HLA-DPA10103-DPB10401	HBsAg S isoform
25	ILTIPQSLDSWWTSL	Q9E6S4	HBSAG_HBVC0	QSLDSWWTS	0.000199	95	HLA-DPA10103-DPB10401	HBsAg S isoform
26	LTIPQSLDSWWTSLN	Q9E6S4	HBSAG_HBVC0	QSLDSWWTS	0.000477	90.24	HLA-DPA10103-DPB10401	HBsAg S isoform
27	TIPQSLDSWWTSLNF	Q9E6S4	HBSAG_HBVC0	LDSWWTSLN	0.000771	82.88	HLA-DPA10103-DPB10401	HBsAg S isoform
28	IPQSLDSWWTSLNFL	Q9E6S4	HBSAG_HBVC0	LDSWWTSLN	0.000922	79.43	HLA-DPA10103-DPB10401	HBsAg S isoform
29	PQSLDSWWTSLNFLG	Q9E6S4	HBSAG_HBVC0	LDSWWTSLN	0.001445	69.21	HLA-DPA10103-DPB10401	HBsAg S isoform
30	QSLDSWWTSLNFLGG	Q9E6S4	HBSAG_HBVC0	WTSLNFLGG	0.016376	13.94	HLA-DPA10103-DPB10401	HBsAg S isoform
31	SLDSWWTSLNFLGGA	Q9E6S4	HBSAG_HBVC0	WTSLNFLGG	0.048334	5.13	HLA-DPA10103-DPB10401	HBsAg S isoform
32	LDSWWTSLNFLGGAP	Q9E6S4	HBSAG_HBVC0	WTSLNFLGG	0.131257	1.99	HLA-DPA10103-DPB10401	HBsAg S isoform
33	DSWWTSLNFLGGAPA	Q9E6S4	HBSAG_HBVC0	WTSLNFLGG	0.156236	1.67	HLA-DPA10103-DPB10401	HBsAg S isoform
34	SWWTSLNFLGGAPAC	Q9E6S4	HBSAG_HBVC0	WTSLNFLGG	0.035734	6.82	HLA-DPA10103-DPB10401	HBsAg S isoform
35	WWTSLNFLGGAPACP	Q9E6S4	HBSAG_HBVC0	WTSLNFLGG	0.006774	29.42	HLA-DPA10103-DPB10401	HBsAg S isoform
36	WTSLNFLGGAPACPG	Q9E6S4	HBSAG_HBVC0	LNFLGGAPA	0.001399	69.97	HLA-DPA10103-DPB10401	HBsAg S isoform
37	TSLNFLGGAPACPGQ	Q9E6S4	HBSAG_HBVC0	LNFLGGAPA	0.000667	85.34	HLA-DPA10103-DPB10401	HBsAg S isoform
38	SLNFLGGAPACPGQN	Q9E6S4	HBSAG_HBVC0	FLGGAPACP	0.000263	95	HLA-DPA10103-DPB10401	HBsAg S isoform
39	LNFLGGAPACPGQNS	Q9E6S4	HBSAG_HBVC0	LGGAPACPG	0.000191	95	HLA-DPA10103-DPB10401	HBsAg S isoform
40	NFLGGAPACPGQNSQ	Q9E6S4	HBSAG_HBVC0	LGGAPACPG	0.00015	95	HLA-DPA10103-DPB10401	HBsAg S isoform
41	FLGGAPACPGQNSQS	Q9E6S4	HBSAG_HBVC0	APACPGQNS	0.000105	95	HLA-DPA10103-DPB10401	HBsAg S isoform
42	LGGAPACPGQNSQSP	Q9E6S4	HBSAG_HBVC0	APACPGQNS	0.000102	95	HLA-DPA10103-DPB10401	HBsAg S isoform
43	GGAPACPGQNSQSPT	Q9E6S4	HBSAG_HBVC0	APACPGQNS	8.4e-05	95	HLA-DPA10103-DPB10401	HBsAg S isoform
44	GAPACPGQNSQSPTS	Q9E6S4	HBSAG_HBVC0	ACPGQNSQS	6e-05	95	HLA-DPA10103-DPB10401	HBsAg S isoform
45	APACPGQNSQSPTSN	Q9E6S4	HBSAG_HBVC0	QNSQSPTSN	7.4e-05	95	HLA-DPA10103-DPB10401	HBsAg S isoform
46	PACPGQNSQSPTSNH	Q9E6S4	HBSAG_HBVC0	QNSQSPTSN	0.000129	95	HLA-DPA10103-DPB10401	HBsAg S isoform
47	ACPGQNSQSPTSNHS	Q9E6S4	HBSAG_HBVC0	QNSQSPTSN	0.000239	95	HLA-DPA10103-DPB10401	HBsAg S isoform
48	CPGQNSQSPTSNHSP	Q9E6S4	HBSAG_HBVC0	SQSPTSNHS	0.00047	90.43	HLA-DPA10103-DPB10401	HBsAg S isoform
49	PGQNSQSPTSNHSPT	Q9E6S4	HBSAG_HBVC0	SQSPTSNHS	0.000766	83	HLA-DPA10103-DPB10401	HBsAg S isoform
50	GQNSQSPTSNHSPTS	Q9E6S4	HBSAG_HBVC0	SQSPTSNHS	0.0009	79.89	HLA-DPA10103-DPB10401	HBsAg S isoform
51	QNSQSPTSNHSPTSC	Q9E6S4	HBSAG_HBVC0	SQSPTSNHS	0.000298	95	HLA-DPA10103-DPB10401	HBsAg S isoform
52	NSQSPTSNHSPTSCP	Q9E6S4	HBSAG_HBVC0	PTSNHSPTS	0.00018	95	HLA-DPA10103-DPB10401	HBsAg S isoform
53	SQSPTSNHSPTSCPP	Q9E6S4	HBSAG_HBVC0	PTSNHSPTS	0.00027	95	HLA-DPA10103-DPB10401	HBsAg S isoform
54	QSPTSNHSPTSCPPI	Q9E6S4	HBSAG_HBVC0	TSNHSPTSC	0.000193	95	HLA-DPA10103-DPB10401	HBsAg S isoform
55	SPTSNHSPTSCPPIC	Q9E6S4	HBSAG_HBVC0	HSPTSCPPI	0.000113	95	HLA-DPA10103-DPB10401	HBsAg S isoform
56	PTSNHSPTSCPPICP	Q9E6S4	HBSAG_HBVC0	HSPTSCPPI	0.000135	95	HLA-DPA10103-DPB10401	HBsAg S isoform
57	TSNHSPTSCPPICPG	Q9E6S4	HBSAG_HBVC0	HSPTSCPPI	0.000163	95	HLA-DPA10103-DPB10401	HBsAg S isoform
58	SNHSPTSCPPICPGY	Q9E6S4	HBSAG_HBVC0	HSPTSCPPI	9.1e-05	95	HLA-DPA10103-DPB10401	HBsAg S isoform
59	NHSPTSCPPICPGYR	Q9E6S4	HBSAG_HBVC0	TSCPPICPG	7.7e-05	95	HLA-DPA10103-DPB10401	HBsAg S isoform
60	HSPTSCPPICPGYRW	Q9E6S4	HBSAG_HBVC0	TSCPPICPG	5.6e-05	95	HLA-DPA10103-DPB10401	HBsAg S isoform
61	SPTSCPPICPGYRWM	Q9E6S4	HBSAG_HBVC0	TSCPPICPG	3.9e-05	95	HLA-DPA10103-DPB10401	HBsAg S isoform
62	PTSCPPICPGYRWMC	Q9E6S4	HBSAG_HBVC0	TSCPPICPG	2.8e-05	95	HLA-DPA10103-DPB10401	HBsAg S isoform
63	TSCPPICPGYRWMCL	Q9E6S4	HBSAG_HBVC0	ICPGYRWMC	2.5e-05	95	HLA-DPA10103-DPB10401	HBsAg S isoform
64	SCPPICPGYRWMCLR	Q9E6S4	HBSAG_HBVC0	ICPGYRWMC	4.7e-05	95	HLA-DPA10103-DPB10401	HBsAg S isoform
65	CPPICPGYRWMCLRR	Q9E6S4	HBSAG_HBVC0	ICPGYRWMC	8e-05	95	HLA-DPA10103-DPB10401	HBsAg S isoform
66	PPICPGYRWMCLRRF	Q9E6S4	HBSAG_HBVC0	YRWMCLRRF	0.000701	84.51	HLA-DPA10103-DPB10401	HBsAg S isoform
67	PICPGYRWMCLRRFI	Q9E6S4	HBSAG_HBVC0	YRWMCLRRF	0.002049	60.07	HLA-DPA10103-DPB10401	HBsAg S isoform
68	ICPGYRWMCLRRFII	Q9E6S4	HBSAG_HBVC0	YRWMCLRRF	0.003003	49.81	HLA-DPA10103-DPB10401	HBsAg S isoform
69	CPGYRWMCLRRFIIF	Q9E6S4	HBSAG_HBVC0	YRWMCLRRF	0.003574	45.08	HLA-DPA10103-DPB10401	HBsAg S isoform
70	PGYRWMCLRRFIIFL	Q9E6S4	HBSAG_HBVC0	YRWMCLRRF	0.004272	40.4	HLA-DPA10103-DPB10401	HBsAg S isoform
71	GYRWMCLRRFIIFLF	Q9E6S4	HBSAG_HBVC0	YRWMCLRRF	0.00111	75.48	HLA-DPA10103-DPB10401	HBsAg S isoform
72	YRWMCLRRFIIFLFI	Q9E6S4	HBSAG_HBVC0	RRFIIFLFI	0.000655	85.64	HLA-DPA10103-DPB10401	HBsAg S isoform
73	RWMCLRRFIIFLFIL	Q9E6S4	HBSAG_HBVC0	RRFIIFLFI	0.000631	86.26	HLA-DPA10103-DPB10401	HBsAg S isoform
74	WMCLRRFIIFLFILL	Q9E6S4	HBSAG_HBVC0	FIIFLFILL	0.004152	41.15	HLA-DPA10103-DPB10401	HBsAg S isoform
75	MCLRRFIIFLFILLL	Q9E6S4	HBSAG_HBVC0	FIIFLFILL	0.00779	26.35	HLA-DPA10103-DPB10401	HBsAg S isoform
76	CLRRFIIFLFILLLC	Q9E6S4	HBSAG_HBVC0	FIIFLFILL	0.004534	38.93	HLA-DPA10103-DPB10401	HBsAg S isoform
77	LRRFIIFLFILLLCL	Q9E6S4	HBSAG_HBVC0	FIIFLFILL	0.00378	43.6	HLA-DPA10103-DPB10401	HBsAg S isoform
78	RRFIIFLFILLLCLI	Q9E6S4	HBSAG_HBVC0	FIIFLFILL	0.002831	51.52	HLA-DPA10103-DPB10401	HBsAg S isoform
79	RFIIFLFILLLCLIF	Q9E6S4	HBSAG_HBVC0	FLFILLLCL	0.001047	76.81	HLA-DPA10103-DPB10401	HBsAg S isoform
80	FIIFLFILLLCLIFL	Q9E6S4	HBSAG_HBVC0	FLFILLLCL	0.000761	83.12	HLA-DPA10103-DPB10401	HBsAg S isoform
81	IIFLFILLLCLIFLL	Q9E6S4	HBSAG_HBVC0	FLFILLLCL	0.000588	87.37	HLA-DPA10103-DPB10401	HBsAg S isoform
82	IFLFILLLCLIFLLV	Q9E6S4	HBSAG_HBVC0	LLCLIFLLV	0.000633	86.21	HLA-DPA10103-DPB10401	HBsAg S isoform
83	FLFILLLCLIFLLVL	Q9E6S4	HBSAG_HBVC0	LLCLIFLLV	0.001259	72.61	HLA-DPA10103-DPB10401	HBsAg S isoform
84	LFILLLCLIFLLVLL	Q9E6S4	HBSAG_HBVC0	LLCLIFLLV	0.001296	71.91	HLA-DPA10103-DPB10401	HBsAg S isoform
85	FILLLCLIFLLVLLD	Q9E6S4	HBSAG_HBVC0	LLCLIFLLV	0.001582	66.94	HLA-DPA10103-DPB10401	HBsAg S isoform
86	ILLLCLIFLLVLLDY	Q9E6S4	HBSAG_HBVC0	LLCLIFLLV	0.000803	82.14	HLA-DPA10103-DPB10401	HBsAg S isoform
87	LLLCLIFLLVLLDYQ	Q9E6S4	HBSAG_HBVC0	LIFLLVLLD	0.000414	91.93	HLA-DPA10103-DPB10401	HBsAg S isoform
88	LLCLIFLLVLLDYQG	Q9E6S4	HBSAG_HBVC0	LIFLLVLLD	0.000411	92.01	HLA-DPA10103-DPB10401	HBsAg S isoform
89	LCLIFLLVLLDYQGM	Q9E6S4	HBSAG_HBVC0	LVLLDYQGM	0.001457	69.01	HLA-DPA10103-DPB10401	HBsAg S isoform
90	CLIFLLVLLDYQGML	Q9E6S4	HBSAG_HBVC0	LVLLDYQGM	0.001685	65.23	HLA-DPA10103-DPB10401	HBsAg S isoform
91	LIFLLVLLDYQGMLP	Q9E6S4	HBSAG_HBVC0	LVLLDYQGM	0.00632	30.93	HLA-DPA10103-DPB10401	HBsAg S isoform
92	IFLLVLLDYQGMLPV	Q9E6S4	HBSAG_HBVC0	LVLLDYQGM	0.005491	34.21	HLA-DPA10103-DPB10401	HBsAg S isoform
93	FLLVLLDYQGMLPVC	Q9E6S4	HBSAG_HBVC0	LVLLDYQGM	0.004146	41.19	HLA-DPA10103-DPB10401	HBsAg S isoform
94	LLVLLDYQGMLPVCP	Q9E6S4	HBSAG_HBVC0	LDYQGMLPV	0.005958	32.3	HLA-DPA10103-DPB10401	HBsAg S isoform
95	LVLLDYQGMLPVCPL	Q9E6S4	HBSAG_HBVC0	LDYQGMLPV	0.004485	39.2	HLA-DPA10103-DPB10401	HBsAg S isoform
96	VLLDYQGMLPVCPLI	Q9E6S4	HBSAG_HBVC0	LDYQGMLPV	0.001876	62.51	HLA-DPA10103-DPB10401	HBsAg S isoform
97	LLDYQGMLPVCPLIP	Q9E6S4	HBSAG_HBVC0	LDYQGMLPV	0.000639	86.06	HLA-DPA10103-DPB10401	HBsAg S isoform
98	LDYQGMLPVCPLIPG	Q9E6S4	HBSAG_HBVC0	MLPVCPLIP	0.000315	94.57	HLA-DPA10103-DPB10401	HBsAg S isoform
99	DYQGMLPVCPLIPGT	Q9E6S4	HBSAG_HBVC0	MLPVCPLIP	0.000371	93.07	HLA-DPA10103-DPB10401	HBsAg S isoform
100	YQGMLPVCPLIPGTS	Q9E6S4	HBSAG_HBVC0	MLPVCPLIP	0.000458	90.75	HLA-DPA10103-DPB10401	HBsAg S isoform
101	QGMLPVCPLIPGTST	Q9E6S4	HBSAG_HBVC0	MLPVCPLIP	0.00025	95	HLA-DPA10103-DPB10401	HBsAg S isoform
102	GMLPVCPLIPGTSTT	Q9E6S4	HBSAG_HBVC0	VCPLIPGTS	0.00014	95	HLA-DPA10103-DPB10401	HBsAg S isoform
103	MLPVCPLIPGTSTTS	Q9E6S4	HBSAG_HBVC0	VCPLIPGTS	0.000167	95	HLA-DPA10103-DPB10401	HBsAg S isoform
104	LPVCPLIPGTSTTST	Q9E6S4	HBSAG_HBVC0	VCPLIPGTS	0.000115	95	HLA-DPA10103-DPB10401	HBsAg S isoform
105	PVCPLIPGTSTTSTG	Q9E6S4	HBSAG_HBVC0	LIPGTSTTS	0.00015	95	HLA-DPA10103-DPB10401	HBsAg S isoform
106	VCPLIPGTSTTSTGP	Q9E6S4	HBSAG_HBVC0	LIPGTSTTS	0.000219	95	HLA-DPA10103-DPB10401	HBsAg S isoform
107	CPLIPGTSTTSTGPC	Q9E6S4	HBSAG_HBVC0	LIPGTSTTS	0.000121	95	HLA-DPA10103-DPB10401	HBsAg S isoform
108	PLIPGTSTTSTGPCK	Q9E6S4	HBSAG_HBVC0	TSTTSTGPC	0.000171	95	HLA-DPA10103-DPB10401	HBsAg S isoform
109	LIPGTSTTSTGPCKT	Q9E6S4	HBSAG_HBVC0	TSTTSTGPC	0.000194	95	HLA-DPA10103-DPB10401	HBsAg S isoform
110	IPGTSTTSTGPCKTC	Q9E6S4	HBSAG_HBVC0	TSTTSTGPC	9.9e-05	95	HLA-DPA10103-DPB10401	HBsAg S isoform
111	PGTSTTSTGPCKTCT	Q9E6S4	HBSAG_HBVC0	TTSTGPCKT	7.9e-05	95	HLA-DPA10103-DPB10401	HBsAg S isoform
112	GTSTTSTGPCKTCTT	Q9E6S4	HBSAG_HBVC0	TTSTGPCKT	7.6e-05	95	HLA-DPA10103-DPB10401	HBsAg S isoform
113	TSTTSTGPCKTCTTP	Q9E6S4	HBSAG_HBVC0	TSTGPCKTC	6.3e-05	95	HLA-DPA10103-DPB10401	HBsAg S isoform
114	STTSTGPCKTCTTPA	Q9E6S4	HBSAG_HBVC0	TGPCKTCTT	3.9e-05	95	HLA-DPA10103-DPB10401	HBsAg S isoform
115	TTSTGPCKTCTTPAQ	Q9E6S4	HBSAG_HBVC0	TGPCKTCTT	6e-05	95	HLA-DPA10103-DPB10401	HBsAg S isoform
116	TSTGPCKTCTTPAQG	Q9E6S4	HBSAG_HBVC0	CKTCTTPAQ	0.000127	95	HLA-DPA10103-DPB10401	HBsAg S isoform
117	STGPCKTCTTPAQGT	Q9E6S4	HBSAG_HBVC0	CKTCTTPAQ	0.000231	95	HLA-DPA10103-DPB10401	HBsAg S isoform
118	TGPCKTCTTPAQGTS	Q9E6S4	HBSAG_HBVC0	CKTCTTPAQ	0.000333	94.09	HLA-DPA10103-DPB10401	HBsAg S isoform
119	GPCKTCTTPAQGTSM	Q9E6S4	HBSAG_HBVC0	KTCTTPAQG	0.000222	95	HLA-DPA10103-DPB10401	HBsAg S isoform
120	PCKTCTTPAQGTSMF	Q9E6S4	HBSAG_HBVC0	KTCTTPAQG	7.5e-05	95	HLA-DPA10103-DPB10401	HBsAg S isoform
121	CKTCTTPAQGTSMFP	Q9E6S4	HBSAG_HBVC0	TTPAQGTSM	6.2e-05	95	HLA-DPA10103-DPB10401	HBsAg S isoform
122	KTCTTPAQGTSMFPS	Q9E6S4	HBSAG_HBVC0	TTPAQGTSM	0.000104	95	HLA-DPA10103-DPB10401	HBsAg S isoform
123	TCTTPAQGTSMFPSC	Q9E6S4	HBSAG_HBVC0	QGTSMFPSC	0.000173	95	HLA-DPA10103-DPB10401	HBsAg S isoform
124	CTTPAQGTSMFPSCC	Q9E6S4	HBSAG_HBVC0	QGTSMFPSC	0.000143	95	HLA-DPA10103-DPB10401	HBsAg S isoform
125	TTPAQGTSMFPSCCC	Q9E6S4	HBSAG_HBVC0	QGTSMFPSC	7.5e-05	95	HLA-DPA10103-DPB10401	HBsAg S isoform
126	TPAQGTSMFPSCCCT	Q9E6S4	HBSAG_HBVC0	QGTSMFPSC	8.3e-05	95	HLA-DPA10103-DPB10401	HBsAg S isoform
127	PAQGTSMFPSCCCTK	Q9E6S4	HBSAG_HBVC0	QGTSMFPSC	5.1e-05	95	HLA-DPA10103-DPB10401	HBsAg S isoform
128	AQGTSMFPSCCCTKP	Q9E6S4	HBSAG_HBVC0	MFPSCCCTK	6.5e-05	95	HLA-DPA10103-DPB10401	HBsAg S isoform
129	QGTSMFPSCCCTKPS	Q9E6S4	HBSAG_HBVC0	MFPSCCCTK	7.3e-05	95	HLA-DPA10103-DPB10401	HBsAg S isoform
130	GTSMFPSCCCTKPSD	Q9E6S4	HBSAG_HBVC0	MFPSCCCTK	0.000103	95	HLA-DPA10103-DPB10401	HBsAg S isoform
131	TSMFPSCCCTKPSDG	Q9E6S4	HBSAG_HBVC0	MFPSCCCTK	6.2e-05	95	HLA-DPA10103-DPB10401	HBsAg S isoform
132	SMFPSCCCTKPSDGN	Q9E6S4	HBSAG_HBVC0	PSCCCTKPS	2.7e-05	95	HLA-DPA10103-DPB10401	HBsAg S isoform
133	MFPSCCCTKPSDGNC	Q9E6S4	HBSAG_HBVC0	CTKPSDGNC	2.4e-05	95	HLA-DPA10103-DPB10401	HBsAg S isoform
134	FPSCCCTKPSDGNCT	Q9E6S4	HBSAG_HBVC0	CTKPSDGNC	2.4e-05	95	HLA-DPA10103-DPB10401	HBsAg S isoform
135	PSCCCTKPSDGNCTC	Q9E6S4	HBSAG_HBVC0	CTKPSDGNC	2.1e-05	95	HLA-DPA10103-DPB10401	HBsAg S isoform
136	SCCCTKPSDGNCTCI	Q9E6S4	HBSAG_HBVC0	CTKPSDGNC	1.7e-05	95	HLA-DPA10103-DPB10401	HBsAg S isoform
137	CCCTKPSDGNCTCIP	Q9E6S4	HBSAG_HBVC0	CTKPSDGNC	2.1e-05	95	HLA-DPA10103-DPB10401	HBsAg S isoform
138	CCTKPSDGNCTCIPI	Q9E6S4	HBSAG_HBVC0	DGNCTCIPI	3e-05	95	HLA-DPA10103-DPB10401	HBsAg S isoform
139	CTKPSDGNCTCIPIP	Q9E6S4	HBSAG_HBVC0	DGNCTCIPI	5.6e-05	95	HLA-DPA10103-DPB10401	HBsAg S isoform
140	TKPSDGNCTCIPIPS	Q9E6S4	HBSAG_HBVC0	DGNCTCIPI	7.4e-05	95	HLA-DPA10103-DPB10401	HBsAg S isoform
141	KPSDGNCTCIPIPSS	Q9E6S4	HBSAG_HBVC0	DGNCTCIPI	9.3e-05	95	HLA-DPA10103-DPB10401	HBsAg S isoform
142	PSDGNCTCIPIPSSW	Q9E6S4	HBSAG_HBVC0	CTCIPIPSS	5.7e-05	95	HLA-DPA10103-DPB10401	HBsAg S isoform
143	SDGNCTCIPIPSSWA	Q9E6S4	HBSAG_HBVC0	CTCIPIPSS	7.7e-05	95	HLA-DPA10103-DPB10401	HBsAg S isoform
144	DGNCTCIPIPSSWAF	Q9E6S4	HBSAG_HBVC0	CTCIPIPSS	9.2e-05	95	HLA-DPA10103-DPB10401	HBsAg S isoform
145	GNCTCIPIPSSWAFA	Q9E6S4	HBSAG_HBVC0	CIPIPSSWA	7.9e-05	95	HLA-DPA10103-DPB10401	HBsAg S isoform
146	NCTCIPIPSSWAFAK	Q9E6S4	HBSAG_HBVC0	PIPSSWAFA	0.000188	95	HLA-DPA10103-DPB10401	HBsAg S isoform
147	CTCIPIPSSWAFAKF	Q9E6S4	HBSAG_HBVC0	PSSWAFAKF	0.001024	77.29	HLA-DPA10103-DPB10401	HBsAg S isoform
148	TCIPIPSSWAFAKFL	Q9E6S4	HBSAG_HBVC0	PSSWAFAKF	0.001847	62.92	HLA-DPA10103-DPB10401	HBsAg S isoform
149	CIPIPSSWAFAKFLW	Q9E6S4	HBSAG_HBVC0	PSSWAFAKF	0.001847	62.92	HLA-DPA10103-DPB10401	HBsAg S isoform
150	IPIPSSWAFAKFLWE	Q9E6S4	HBSAG_HBVC0	WAFAKFLWE	0.046421	5.33	HLA-DPA10103-DPB10401	HBsAg S isoform
151	PIPSSWAFAKFLWEW	Q9E6S4	HBSAG_HBVC0	WAFAKFLWE	0.10124	2.54	HLA-DPA10103-DPB10401	HBsAg S isoform
152	IPSSWAFAKFLWEWA	Q9E6S4	HBSAG_HBVC0	WAFAKFLWE	0.181513	1.41	HLA-DPA10103-DPB10401	HBsAg S isoform
153	PSSWAFAKFLWEWAS	Q9E6S4	HBSAG_HBVC0	WAFAKFLWE	0.233516	1.06	HLA-DPA10103-DPB10401	HBsAg S isoform
154	SSWAFAKFLWEWASV	Q9E6S4	HBSAG_HBVC0	WAFAKFLWE	0.049454	5.01	HLA-DPA10103-DPB10401	HBsAg S isoform
155	SWAFAKFLWEWASVR	Q9E6S4	HBSAG_HBVC0	WAFAKFLWE	0.014814	15.28	HLA-DPA10103-DPB10401	HBsAg S isoform
156	WAFAKFLWEWASVRF	Q9E6S4	HBSAG_HBVC0	FLWEWASVR	0.00753	27.07	HLA-DPA10103-DPB10401	HBsAg S isoform
157	AFAKFLWEWASVRFS	Q9E6S4	HBSAG_HBVC0	FLWEWASVR	0.008806	23.85	HLA-DPA10103-DPB10401	HBsAg S isoform
158	FAKFLWEWASVRFSW	Q9E6S4	HBSAG_HBVC0	FLWEWASVR	0.007084	28.44	HLA-DPA10103-DPB10401	HBsAg S isoform
159	AKFLWEWASVRFSWL	Q9E6S4	HBSAG_HBVC0	WASVRFSWL	0.028108	8.55	HLA-DPA10103-DPB10401	HBsAg S isoform
160	KFLWEWASVRFSWLS	Q9E6S4	HBSAG_HBVC0	WASVRFSWL	0.079855	3.19	HLA-DPA10103-DPB10401	HBsAg S isoform
161	FLWEWASVRFSWLSL	Q9E6S4	HBSAG_HBVC0	WASVRFSWL	0.074016	3.41	HLA-DPA10103-DPB10401	HBsAg S isoform
162	LWEWASVRFSWLSLL	Q9E6S4	HBSAG_HBVC0	WASVRFSWL	0.051235	4.85	HLA-DPA10103-DPB10401	HBsAg S isoform
163	WEWASVRFSWLSLLA	Q9E6S4	HBSAG_HBVC0	WASVRFSWL	0.034745	6.99	HLA-DPA10103-DPB10401	HBsAg S isoform
164	EWASVRFSWLSLLAP	Q9E6S4	HBSAG_HBVC0	VRFSWLSLL	0.024356	9.77	HLA-DPA10103-DPB10401	HBsAg S isoform
165	WASVRFSWLSLLAPF	Q9E6S4	HBSAG_HBVC0	VRFSWLSLL	0.017489	13.14	HLA-DPA10103-DPB10401	HBsAg S isoform
166	ASVRFSWLSLLAPFV	Q9E6S4	HBSAG_HBVC0	VRFSWLSLL	0.016141	14.13	HLA-DPA10103-DPB10401	HBsAg S isoform
167	SVRFSWLSLLAPFVQ	Q9E6S4	HBSAG_HBVC0	FSWLSLLAP	0.013773	16.3	HLA-DPA10103-DPB10401	HBsAg S isoform
168	VRFSWLSLLAPFVQW	Q9E6S4	HBSAG_HBVC0	WLSLLAPFV	0.005639	33.59	HLA-DPA10103-DPB10401	HBsAg S isoform
169	RFSWLSLLAPFVQWF	Q9E6S4	HBSAG_HBVC0	WLSLLAPFV	0.003676	44.34	HLA-DPA10103-DPB10401	HBsAg S isoform
170	FSWLSLLAPFVQWFV	Q9E6S4	HBSAG_HBVC0	WLSLLAPFV	0.001383	70.27	HLA-DPA10103-DPB10401	HBsAg S isoform
171	SWLSLLAPFVQWFVG	Q9E6S4	HBSAG_HBVC0	LLAPFVQWF	0.001029	77.18	HLA-DPA10103-DPB10401	HBsAg S isoform
172	WLSLLAPFVQWFVGL	Q9E6S4	HBSAG_HBVC0	LLAPFVQWF	0.000572	87.78	HLA-DPA10103-DPB10401	HBsAg S isoform
173	LSLLAPFVQWFVGLS	Q9E6S4	HBSAG_HBVC0	PFVQWFVGL	0.000759	83.16	HLA-DPA10103-DPB10401	HBsAg S isoform
174	SLLAPFVQWFVGLSP	Q9E6S4	HBSAG_HBVC0	FVQWFVGLS	0.001811	63.42	HLA-DPA10103-DPB10401	HBsAg S isoform
175	LLAPFVQWFVGLSPT	Q9E6S4	HBSAG_HBVC0	FVQWFVGLS	0.002917	50.65	HLA-DPA10103-DPB10401	HBsAg S isoform
176	LAPFVQWFVGLSPTV	Q9E6S4	HBSAG_HBVC0	FVQWFVGLS	0.003191	48.18	HLA-DPA10103-DPB10401	HBsAg S isoform
177	APFVQWFVGLSPTVW	Q9E6S4	HBSAG_HBVC0	FVQWFVGLS	0.002244	57.79	HLA-DPA10103-DPB10401	HBsAg S isoform
178	PFVQWFVGLSPTVWL	Q9E6S4	HBSAG_HBVC0	FVGLSPTVW	0.001829	63.17	HLA-DPA10103-DPB10401	HBsAg S isoform
179	FVQWFVGLSPTVWLS	Q9E6S4	HBSAG_HBVC0	FVGLSPTVW	0.002492	54.92	HLA-DPA10103-DPB10401	HBsAg S isoform
180	VQWFVGLSPTVWLSV	Q9E6S4	HBSAG_HBVC0	LSPTVWLSV	0.020314	11.52	HLA-DPA10103-DPB10401	HBsAg S isoform
181	QWFVGLSPTVWLSVI	Q9E6S4	HBSAG_HBVC0	LSPTVWLSV	0.058854	4.25	HLA-DPA10103-DPB10401	HBsAg S isoform
182	WFVGLSPTVWLSVIW	Q9E6S4	HBSAG_HBVC0	LSPTVWLSV	0.060034	4.17	HLA-DPA10103-DPB10401	HBsAg S isoform
183	FVGLSPTVWLSVIWM	Q9E6S4	HBSAG_HBVC0	LSPTVWLSV	0.050657	4.9	HLA-DPA10103-DPB10401	HBsAg S isoform
184	VGLSPTVWLSVIWMM	Q9E6S4	HBSAG_HBVC0	LSPTVWLSV	0.023493	10.1	HLA-DPA10103-DPB10401	HBsAg S isoform
185	GLSPTVWLSVIWMMW	Q9E6S4	HBSAG_HBVC0	LSPTVWLSV	0.003107	48.88	HLA-DPA10103-DPB10401	HBsAg S isoform
186	LSPTVWLSVIWMMWY	Q9E6S4	HBSAG_HBVC0	WLSVIWMMW	0.00127	72.41	HLA-DPA10103-DPB10401	HBsAg S isoform
187	SPTVWLSVIWMMWYW	Q9E6S4	HBSAG_HBVC0	WLSVIWMMW	0.00132	71.46	HLA-DPA10103-DPB10401	HBsAg S isoform
188	PTVWLSVIWMMWYWG	Q9E6S4	HBSAG_HBVC0	WLSVIWMMW	0.001837	63.06	HLA-DPA10103-DPB10401	HBsAg S isoform
189	TVWLSVIWMMWYWGP	Q9E6S4	HBSAG_HBVC0	WLSVIWMMW	0.000507	89.46	HLA-DPA10103-DPB10401	HBsAg S isoform
190	VWLSVIWMMWYWGPS	Q9E6S4	HBSAG_HBVC0	WMMWYWGPS	0.000382	92.78	HLA-DPA10103-DPB10401	HBsAg S isoform
191	WLSVIWMMWYWGPSL	Q9E6S4	HBSAG_HBVC0	WMMWYWGPS	0.000536	88.71	HLA-DPA10103-DPB10401	HBsAg S isoform
192	LSVIWMMWYWGPSLY	Q9E6S4	HBSAG_HBVC0	WMMWYWGPS	0.000823	81.67	HLA-DPA10103-DPB10401	HBsAg S isoform
193	SVIWMMWYWGPSLYN	Q9E6S4	HBSAG_HBVC0	WMMWYWGPS	0.001236	73.05	HLA-DPA10103-DPB10401	HBsAg S isoform
194	VIWMMWYWGPSLYNI	Q9E6S4	HBSAG_HBVC0	MWYWGPSLY	0.001431	69.44	HLA-DPA10103-DPB10401	HBsAg S isoform
195	IWMMWYWGPSLYNIL	Q9E6S4	HBSAG_HBVC0	WGPSLYNIL	0.008273	25.08	HLA-DPA10103-DPB10401	HBsAg S isoform
196	WMMWYWGPSLYNILS	Q9E6S4	HBSAG_HBVC0	WGPSLYNIL	0.023398	10.14	HLA-DPA10103-DPB10401	HBsAg S isoform
197	MMWYWGPSLYNILSP	Q9E6S4	HBSAG_HBVC0	WGPSLYNIL	0.067203	3.75	HLA-DPA10103-DPB10401	HBsAg S isoform
198	MWYWGPSLYNILSPF	Q9E6S4	HBSAG_HBVC0	WGPSLYNIL	0.064998	3.87	HLA-DPA10103-DPB10401	HBsAg S isoform
199	WYWGPSLYNILSPFL	Q9E6S4	HBSAG_HBVC0	WGPSLYNIL	0.023837	9.96	HLA-DPA10103-DPB10401	HBsAg S isoform
200	YWGPSLYNILSPFLP	Q9E6S4	HBSAG_HBVC0	WGPSLYNIL	0.006409	30.63	HLA-DPA10103-DPB10401	HBsAg S isoform
201	WGPSLYNILSPFLPL	Q9E6S4	HBSAG_HBVC0	NILSPFLPL	0.00519	35.53	HLA-DPA10103-DPB10401	HBsAg S isoform
202	GPSLYNILSPFLPLL	Q9E6S4	HBSAG_HBVC0	NILSPFLPL	0.010796	20.16	HLA-DPA10103-DPB10401	HBsAg S isoform
203	PSLYNILSPFLPLLP	Q9E6S4	HBSAG_HBVC0	NILSPFLPL	0.022916	10.34	HLA-DPA10103-DPB10401	HBsAg S isoform
204	SLYNILSPFLPLLPI	Q9E6S4	HBSAG_HBVC0	NILSPFLPL	0.020572	11.39	HLA-DPA10103-DPB10401	HBsAg S isoform
205	LYNILSPFLPLLPIF	Q9E6S4	HBSAG_HBVC0	NILSPFLPL	0.008157	25.38	HLA-DPA10103-DPB10401	HBsAg S isoform
206	YNILSPFLPLLPIFF	Q9E6S4	HBSAG_HBVC0	ILSPFLPLL	0.004066	41.7	HLA-DPA10103-DPB10401	HBsAg S isoform
207	NILSPFLPLLPIFFC	Q9E6S4	HBSAG_HBVC0	FLPLLPIFF	0.001633	66.09	HLA-DPA10103-DPB10401	HBsAg S isoform
208	ILSPFLPLLPIFFCL	Q9E6S4	HBSAG_HBVC0	FLPLLPIFF	0.000778	82.72	HLA-DPA10103-DPB10401	HBsAg S isoform
209	LSPFLPLLPIFFCLW	Q9E6S4	HBSAG_HBVC0	FLPLLPIFF	0.000948	78.89	HLA-DPA10103-DPB10401	HBsAg S isoform
210	SPFLPLLPIFFCLWV	Q9E6S4	HBSAG_HBVC0	FLPLLPIFF	0.000879	80.37	HLA-DPA10103-DPB10401	HBsAg S isoform
211	PFLPLLPIFFCLWVY	Q9E6S4	HBSAG_HBVC0	LLPIFFCLW	0.000575	87.71	HLA-DPA10103-DPB10401	HBsAg S isoform
212	FLPLLPIFFCLWVYI	Q9E6S4	HBSAG_HBVC0	IFFCLWVYI	0.00063	86.29	HLA-DPA10103-DPB10401	HBsAg S isoform
2	MENITSGFLGPLLVL	Q9IBI3	HBSAG_HBVG3	ITSGFLGPL	0.004189	40.91	HLA-DPA10103-DPB10401	HBsAg S isoform
3	ENITSGFLGPLLVLQ	Q9IBI3	HBSAG_HBVG3	FLGPLLVLQ	0.002906	50.76	HLA-DPA10103-DPB10401	HBsAg S isoform
4	NITSGFLGPLLVLQA	Q9IBI3	HBSAG_HBVG3	FLGPLLVLQ	0.003634	44.64	HLA-DPA10103-DPB10401	HBsAg S isoform
5	ITSGFLGPLLVLQAG	Q9IBI3	HBSAG_HBVG3	FLGPLLVLQ	0.005436	34.44	HLA-DPA10103-DPB10401	HBsAg S isoform
6	TSGFLGPLLVLQAGF	Q9IBI3	HBSAG_HBVG3	FLGPLLVLQ	0.005398	34.61	HLA-DPA10103-DPB10401	HBsAg S isoform
7	SGFLGPLLVLQAGFF	Q9IBI3	HBSAG_HBVG3	FLGPLLVLQ	0.003483	45.76	HLA-DPA10103-DPB10401	HBsAg S isoform
8	GFLGPLLVLQAGFFL	Q9IBI3	HBSAG_HBVG3	FLGPLLVLQ	0.002035	60.27	HLA-DPA10103-DPB10401	HBsAg S isoform
9	FLGPLLVLQAGFFLL	Q9IBI3	HBSAG_HBVG3	VLQAGFFLL	0.001479	68.64	HLA-DPA10103-DPB10401	HBsAg S isoform
10	LGPLLVLQAGFFLLT	Q9IBI3	HBSAG_HBVG3	LQAGFFLLT	0.008492	24.56	HLA-DPA10103-DPB10401	HBsAg S isoform
11	GPLLVLQAGFFLLTR	Q9IBI3	HBSAG_HBVG3	LQAGFFLLT	0.037745	6.47	HLA-DPA10103-DPB10401	HBsAg S isoform
12	PLLVLQAGFFLLTRI	Q9IBI3	HBSAG_HBVG3	LQAGFFLLT	0.029461	8.19	HLA-DPA10103-DPB10401	HBsAg S isoform
13	LLVLQAGFFLLTRIL	Q9IBI3	HBSAG_HBVG3	LQAGFFLLT	0.012944	17.22	HLA-DPA10103-DPB10401	HBsAg S isoform
14	LVLQAGFFLLTRILT	Q9IBI3	HBSAG_HBVG3	LQAGFFLLT	0.010342	20.92	HLA-DPA10103-DPB10401	HBsAg S isoform
15	VLQAGFFLLTRILTI	Q9IBI3	HBSAG_HBVG3	FLLTRILTI	0.020067	11.65	HLA-DPA10103-DPB10401	HBsAg S isoform
16	LQAGFFLLTRILTIP	Q9IBI3	HBSAG_HBVG3	FLLTRILTI	0.107091	2.42	HLA-DPA10103-DPB10401	HBsAg S isoform
17	QAGFFLLTRILTIPQ	Q9IBI3	HBSAG_HBVG3	FLLTRILTI	0.193218	1.31	HLA-DPA10103-DPB10401	HBsAg S isoform
18	AGFFLLTRILTIPQS	Q9IBI3	HBSAG_HBVG3	FLLTRILTI	0.228179	1.09	HLA-DPA10103-DPB10401	HBsAg S isoform
19	GFFLLTRILTIPQSL	Q9IBI3	HBSAG_HBVG3	FLLTRILTI	0.106183	2.43	HLA-DPA10103-DPB10401	HBsAg S isoform
20	FFLLTRILTIPQSLD	Q9IBI3	HBSAG_HBVG3	FLLTRILTI	0.02202	10.72	HLA-DPA10103-DPB10401	HBsAg S isoform
21	FLLTRILTIPQSLDS	Q9IBI3	HBSAG_HBVG3	ILTIPQSLD	0.004924	36.81	HLA-DPA10103-DPB10401	HBsAg S isoform
22	LLTRILTIPQSLDSW	Q9IBI3	HBSAG_HBVG3	ILTIPQSLD	0.003956	42.42	HLA-DPA10103-DPB10401	HBsAg S isoform
23	LTRILTIPQSLDSWW	Q9IBI3	HBSAG_HBVG3	ILTIPQSLD	0.002901	50.81	HLA-DPA10103-DPB10401	HBsAg S isoform
24	TRILTIPQSLDSWWT	Q9IBI3	HBSAG_HBVG3	ILTIPQSLD	0.001525	67.88	HLA-DPA10103-DPB10401	HBsAg S isoform
25	RILTIPQSLDSWWTS	Q9IBI3	HBSAG_HBVG3	ILTIPQSLD	0.00043	91.5	HLA-DPA10103-DPB10401	HBsAg S isoform
26	ILTIPQSLDSWWTSL	Q9IBI3	HBSAG_HBVG3	QSLDSWWTS	0.000199	95	HLA-DPA10103-DPB10401	HBsAg S isoform
27	LTIPQSLDSWWTSLN	Q9IBI3	HBSAG_HBVG3	QSLDSWWTS	0.000477	90.24	HLA-DPA10103-DPB10401	HBsAg S isoform
28	TIPQSLDSWWTSLNF	Q9IBI3	HBSAG_HBVG3	LDSWWTSLN	0.000771	82.88	HLA-DPA10103-DPB10401	HBsAg S isoform
29	IPQSLDSWWTSLNFL	Q9IBI3	HBSAG_HBVG3	LDSWWTSLN	0.000922	79.43	HLA-DPA10103-DPB10401	HBsAg S isoform
30	PQSLDSWWTSLNFLG	Q9IBI3	HBSAG_HBVG3	LDSWWTSLN	0.001445	69.21	HLA-DPA10103-DPB10401	HBsAg S isoform
31	QSLDSWWTSLNFLGG	Q9IBI3	HBSAG_HBVG3	WTSLNFLGG	0.016376	13.94	HLA-DPA10103-DPB10401	HBsAg S isoform
32	SLDSWWTSLNFLGGV	Q9IBI3	HBSAG_HBVG3	WTSLNFLGG	0.03469	7	HLA-DPA10103-DPB10401	HBsAg S isoform
33	LDSWWTSLNFLGGVP	Q9IBI3	HBSAG_HBVG3	WTSLNFLGG	0.103826	2.48	HLA-DPA10103-DPB10401	HBsAg S isoform
34	DSWWTSLNFLGGVPV	Q9IBI3	HBSAG_HBVG3	WTSLNFLGG	0.097128	2.65	HLA-DPA10103-DPB10401	HBsAg S isoform
35	SWWTSLNFLGGVPVC	Q9IBI3	HBSAG_HBVG3	WTSLNFLGG	0.017702	12.99	HLA-DPA10103-DPB10401	HBsAg S isoform
36	WWTSLNFLGGVPVCP	Q9IBI3	HBSAG_HBVG3	WTSLNFLGG	0.005134	35.79	HLA-DPA10103-DPB10401	HBsAg S isoform
37	WTSLNFLGGVPVCPG	Q9IBI3	HBSAG_HBVG3	LNFLGGVPV	0.003125	48.73	HLA-DPA10103-DPB10401	HBsAg S isoform
38	TSLNFLGGVPVCPGL	Q9IBI3	HBSAG_HBVG3	LNFLGGVPV	0.001616	66.37	HLA-DPA10103-DPB10401	HBsAg S isoform
39	SLNFLGGVPVCPGLN	Q9IBI3	HBSAG_HBVG3	LNFLGGVPV	0.000495	89.77	HLA-DPA10103-DPB10401	HBsAg S isoform
40	LNFLGGVPVCPGLNS	Q9IBI3	HBSAG_HBVG3	LNFLGGVPV	0.0002	95	HLA-DPA10103-DPB10401	HBsAg S isoform
41	NFLGGVPVCPGLNSQ	Q9IBI3	HBSAG_HBVG3	LGGVPVCPG	7.3e-05	95	HLA-DPA10103-DPB10401	HBsAg S isoform
42	FLGGVPVCPGLNSQS	Q9IBI3	HBSAG_HBVG3	VPVCPGLNS	7.9e-05	95	HLA-DPA10103-DPB10401	HBsAg S isoform
43	LGGVPVCPGLNSQSP	Q9IBI3	HBSAG_HBVG3	VPVCPGLNS	0.00013	95	HLA-DPA10103-DPB10401	HBsAg S isoform
44	GGVPVCPGLNSQSPT	Q9IBI3	HBSAG_HBVG3	VCPGLNSQS	0.000121	95	HLA-DPA10103-DPB10401	HBsAg S isoform
45	GVPVCPGLNSQSPTS	Q9IBI3	HBSAG_HBVG3	VCPGLNSQS	9.6e-05	95	HLA-DPA10103-DPB10401	HBsAg S isoform
46	VPVCPGLNSQSPTSN	Q9IBI3	HBSAG_HBVG3	LNSQSPTSN	0.000105	95	HLA-DPA10103-DPB10401	HBsAg S isoform
47	PVCPGLNSQSPTSNH	Q9IBI3	HBSAG_HBVG3	LNSQSPTSN	0.000248	95	HLA-DPA10103-DPB10401	HBsAg S isoform
48	VCPGLNSQSPTSNHS	Q9IBI3	HBSAG_HBVG3	LNSQSPTSN	0.000467	90.51	HLA-DPA10103-DPB10401	HBsAg S isoform
49	CPGLNSQSPTSNHSP	Q9IBI3	HBSAG_HBVG3	LNSQSPTSN	0.000865	80.7	HLA-DPA10103-DPB10401	HBsAg S isoform
50	PGLNSQSPTSNHSPI	Q9IBI3	HBSAG_HBVG3	LNSQSPTSN	0.000988	78.05	HLA-DPA10103-DPB10401	HBsAg S isoform
51	GLNSQSPTSNHSPIS	Q9IBI3	HBSAG_HBVG3	SQSPTSNHS	0.000443	91.15	HLA-DPA10103-DPB10401	HBsAg S isoform
52	LNSQSPTSNHSPISC	Q9IBI3	HBSAG_HBVG3	SQSPTSNHS	0.000148	95	HLA-DPA10103-DPB10401	HBsAg S isoform
53	NSQSPTSNHSPISCP	Q9IBI3	HBSAG_HBVG3	PTSNHSPIS	0.000203	95	HLA-DPA10103-DPB10401	HBsAg S isoform
54	SQSPTSNHSPISCPP	Q9IBI3	HBSAG_HBVG3	PTSNHSPIS	0.000329	94.2	HLA-DPA10103-DPB10401	HBsAg S isoform
55	QSPTSNHSPISCPPT	Q9IBI3	HBSAG_HBVG3	TSNHSPISC	0.00025	95	HLA-DPA10103-DPB10401	HBsAg S isoform
56	SPTSNHSPISCPPTC	Q9IBI3	HBSAG_HBVG3	TSNHSPISC	0.000114	95	HLA-DPA10103-DPB10401	HBsAg S isoform
57	PTSNHSPISCPPTCP	Q9IBI3	HBSAG_HBVG3	HSPISCPPT	8.8e-05	95	HLA-DPA10103-DPB10401	HBsAg S isoform
58	TSNHSPISCPPTCPG	Q9IBI3	HBSAG_HBVG3	HSPISCPPT	0.000107	95	HLA-DPA10103-DPB10401	HBsAg S isoform
59	SNHSPISCPPTCPGY	Q9IBI3	HBSAG_HBVG3	ISCPPTCPG	9.8e-05	95	HLA-DPA10103-DPB10401	HBsAg S isoform
60	NHSPISCPPTCPGYR	Q9IBI3	HBSAG_HBVG3	ISCPPTCPG	0.000122	95	HLA-DPA10103-DPB10401	HBsAg S isoform
61	HSPISCPPTCPGYRW	Q9IBI3	HBSAG_HBVG3	ISCPPTCPG	9.6e-05	95	HLA-DPA10103-DPB10401	HBsAg S isoform
62	SPISCPPTCPGYRWM	Q9IBI3	HBSAG_HBVG3	ISCPPTCPG	5.6e-05	95	HLA-DPA10103-DPB10401	HBsAg S isoform
63	PISCPPTCPGYRWMC	Q9IBI3	HBSAG_HBVG3	ISCPPTCPG	3.1e-05	95	HLA-DPA10103-DPB10401	HBsAg S isoform
64	ISCPPTCPGYRWMCL	Q9IBI3	HBSAG_HBVG3	ISCPPTCPG	1.5e-05	95	HLA-DPA10103-DPB10401	HBsAg S isoform
65	SCPPTCPGYRWMCLR	Q9IBI3	HBSAG_HBVG3	CPGYRWMCL	1.6e-05	95	HLA-DPA10103-DPB10401	HBsAg S isoform
66	CPPTCPGYRWMCLRR	Q9IBI3	HBSAG_HBVG3	CPGYRWMCL	2.2e-05	95	HLA-DPA10103-DPB10401	HBsAg S isoform
67	PPTCPGYRWMCLRRF	Q9IBI3	HBSAG_HBVG3	YRWMCLRRF	0.000682	84.95	HLA-DPA10103-DPB10401	HBsAg S isoform
68	PTCPGYRWMCLRRFI	Q9IBI3	HBSAG_HBVG3	YRWMCLRRF	0.002049	60.07	HLA-DPA10103-DPB10401	HBsAg S isoform
69	TCPGYRWMCLRRFII	Q9IBI3	HBSAG_HBVG3	YRWMCLRRF	0.003003	49.81	HLA-DPA10103-DPB10401	HBsAg S isoform
70	CPGYRWMCLRRFIIF	Q9IBI3	HBSAG_HBVG3	YRWMCLRRF	0.003574	45.08	HLA-DPA10103-DPB10401	HBsAg S isoform
71	PGYRWMCLRRFIIFL	Q9IBI3	HBSAG_HBVG3	YRWMCLRRF	0.004272	40.4	HLA-DPA10103-DPB10401	HBsAg S isoform
72	GYRWMCLRRFIIFLF	Q9IBI3	HBSAG_HBVG3	YRWMCLRRF	0.00111	75.48	HLA-DPA10103-DPB10401	HBsAg S isoform
73	YRWMCLRRFIIFLFI	Q9IBI3	HBSAG_HBVG3	RRFIIFLFI	0.000655	85.64	HLA-DPA10103-DPB10401	HBsAg S isoform
74	RWMCLRRFIIFLFIL	Q9IBI3	HBSAG_HBVG3	RRFIIFLFI	0.000631	86.26	HLA-DPA10103-DPB10401	HBsAg S isoform
75	WMCLRRFIIFLFILL	Q9IBI3	HBSAG_HBVG3	FIIFLFILL	0.004152	41.15	HLA-DPA10103-DPB10401	HBsAg S isoform
76	MCLRRFIIFLFILLL	Q9IBI3	HBSAG_HBVG3	FIIFLFILL	0.00779	26.35	HLA-DPA10103-DPB10401	HBsAg S isoform
77	CLRRFIIFLFILLLC	Q9IBI3	HBSAG_HBVG3	FIIFLFILL	0.004534	38.93	HLA-DPA10103-DPB10401	HBsAg S isoform
78	LRRFIIFLFILLLCL	Q9IBI3	HBSAG_HBVG3	FIIFLFILL	0.00378	43.6	HLA-DPA10103-DPB10401	HBsAg S isoform
79	RRFIIFLFILLLCLI	Q9IBI3	HBSAG_HBVG3	FIIFLFILL	0.002831	51.52	HLA-DPA10103-DPB10401	HBsAg S isoform
80	RFIIFLFILLLCLIF	Q9IBI3	HBSAG_HBVG3	FLFILLLCL	0.001047	76.81	HLA-DPA10103-DPB10401	HBsAg S isoform
81	FIIFLFILLLCLIFL	Q9IBI3	HBSAG_HBVG3	FLFILLLCL	0.000761	83.12	HLA-DPA10103-DPB10401	HBsAg S isoform
82	IIFLFILLLCLIFLL	Q9IBI3	HBSAG_HBVG3	FLFILLLCL	0.000588	87.37	HLA-DPA10103-DPB10401	HBsAg S isoform
83	IFLFILLLCLIFLLV	Q9IBI3	HBSAG_HBVG3	LLCLIFLLV	0.000633	86.21	HLA-DPA10103-DPB10401	HBsAg S isoform
84	FLFILLLCLIFLLVL	Q9IBI3	HBSAG_HBVG3	LLCLIFLLV	0.001259	72.61	HLA-DPA10103-DPB10401	HBsAg S isoform
85	LFILLLCLIFLLVLL	Q9IBI3	HBSAG_HBVG3	LLCLIFLLV	0.001296	71.91	HLA-DPA10103-DPB10401	HBsAg S isoform
86	FILLLCLIFLLVLLD	Q9IBI3	HBSAG_HBVG3	LLCLIFLLV	0.001582	66.94	HLA-DPA10103-DPB10401	HBsAg S isoform
87	ILLLCLIFLLVLLDY	Q9IBI3	HBSAG_HBVG3	LLCLIFLLV	0.000803	82.14	HLA-DPA10103-DPB10401	HBsAg S isoform
88	LLLCLIFLLVLLDYQ	Q9IBI3	HBSAG_HBVG3	LIFLLVLLD	0.000414	91.93	HLA-DPA10103-DPB10401	HBsAg S isoform
89	LLCLIFLLVLLDYQG	Q9IBI3	HBSAG_HBVG3	LIFLLVLLD	0.000411	92.01	HLA-DPA10103-DPB10401	HBsAg S isoform
90	LCLIFLLVLLDYQGM	Q9IBI3	HBSAG_HBVG3	LVLLDYQGM	0.001457	69.01	HLA-DPA10103-DPB10401	HBsAg S isoform
91	CLIFLLVLLDYQGML	Q9IBI3	HBSAG_HBVG3	LVLLDYQGM	0.001685	65.23	HLA-DPA10103-DPB10401	HBsAg S isoform
92	LIFLLVLLDYQGMLP	Q9IBI3	HBSAG_HBVG3	LVLLDYQGM	0.00632	30.93	HLA-DPA10103-DPB10401	HBsAg S isoform
93	IFLLVLLDYQGMLPV	Q9IBI3	HBSAG_HBVG3	LVLLDYQGM	0.005491	34.21	HLA-DPA10103-DPB10401	HBsAg S isoform
94	FLLVLLDYQGMLPVC	Q9IBI3	HBSAG_HBVG3	LVLLDYQGM	0.004146	41.19	HLA-DPA10103-DPB10401	HBsAg S isoform
95	LLVLLDYQGMLPVCP	Q9IBI3	HBSAG_HBVG3	LDYQGMLPV	0.005958	32.3	HLA-DPA10103-DPB10401	HBsAg S isoform
96	LVLLDYQGMLPVCPL	Q9IBI3	HBSAG_HBVG3	LDYQGMLPV	0.004485	39.2	HLA-DPA10103-DPB10401	HBsAg S isoform
97	VLLDYQGMLPVCPLI	Q9IBI3	HBSAG_HBVG3	LDYQGMLPV	0.001876	62.51	HLA-DPA10103-DPB10401	HBsAg S isoform
98	LLDYQGMLPVCPLIP	Q9IBI3	HBSAG_HBVG3	LDYQGMLPV	0.000639	86.06	HLA-DPA10103-DPB10401	HBsAg S isoform
99	LDYQGMLPVCPLIPG	Q9IBI3	HBSAG_HBVG3	MLPVCPLIP	0.000315	94.57	HLA-DPA10103-DPB10401	HBsAg S isoform
100	DYQGMLPVCPLIPGS	Q9IBI3	HBSAG_HBVG3	MLPVCPLIP	0.000385	92.7	HLA-DPA10103-DPB10401	HBsAg S isoform
101	YQGMLPVCPLIPGSS	Q9IBI3	HBSAG_HBVG3	MLPVCPLIP	0.000476	90.27	HLA-DPA10103-DPB10401	HBsAg S isoform
102	QGMLPVCPLIPGSST	Q9IBI3	HBSAG_HBVG3	MLPVCPLIP	0.000262	95	HLA-DPA10103-DPB10401	HBsAg S isoform
103	GMLPVCPLIPGSSTT	Q9IBI3	HBSAG_HBVG3	VCPLIPGSS	0.000138	95	HLA-DPA10103-DPB10401	HBsAg S isoform
104	MLPVCPLIPGSSTTS	Q9IBI3	HBSAG_HBVG3	VCPLIPGSS	0.000163	95	HLA-DPA10103-DPB10401	HBsAg S isoform
105	LPVCPLIPGSSTTST	Q9IBI3	HBSAG_HBVG3	VCPLIPGSS	0.000103	95	HLA-DPA10103-DPB10401	HBsAg S isoform
106	PVCPLIPGSSTTSTG	Q9IBI3	HBSAG_HBVG3	LIPGSSTTS	0.000118	95	HLA-DPA10103-DPB10401	HBsAg S isoform
107	VCPLIPGSSTTSTGP	Q9IBI3	HBSAG_HBVG3	LIPGSSTTS	0.000179	95	HLA-DPA10103-DPB10401	HBsAg S isoform
108	CPLIPGSSTTSTGPC	Q9IBI3	HBSAG_HBVG3	LIPGSSTTS	9.8e-05	95	HLA-DPA10103-DPB10401	HBsAg S isoform
109	PLIPGSSTTSTGPCK	Q9IBI3	HBSAG_HBVG3	SSTTSTGPC	0.000132	95	HLA-DPA10103-DPB10401	HBsAg S isoform
110	LIPGSSTTSTGPCKT	Q9IBI3	HBSAG_HBVG3	SSTTSTGPC	0.000144	95	HLA-DPA10103-DPB10401	HBsAg S isoform
111	IPGSSTTSTGPCKTC	Q9IBI3	HBSAG_HBVG3	SSTTSTGPC	7.4e-05	95	HLA-DPA10103-DPB10401	HBsAg S isoform
112	PGSSTTSTGPCKTCT	Q9IBI3	HBSAG_HBVG3	TTSTGPCKT	7.1e-05	95	HLA-DPA10103-DPB10401	HBsAg S isoform
113	GSSTTSTGPCKTCTT	Q9IBI3	HBSAG_HBVG3	TTSTGPCKT	7.4e-05	95	HLA-DPA10103-DPB10401	HBsAg S isoform
114	SSTTSTGPCKTCTTP	Q9IBI3	HBSAG_HBVG3	TSTGPCKTC	6.2e-05	95	HLA-DPA10103-DPB10401	HBsAg S isoform
115	STTSTGPCKTCTTPA	Q9IBI3	HBSAG_HBVG3	TGPCKTCTT	3.9e-05	95	HLA-DPA10103-DPB10401	HBsAg S isoform
116	TTSTGPCKTCTTPAQ	Q9IBI3	HBSAG_HBVG3	TGPCKTCTT	6e-05	95	HLA-DPA10103-DPB10401	HBsAg S isoform
117	TSTGPCKTCTTPAQG	Q9IBI3	HBSAG_HBVG3	CKTCTTPAQ	0.000127	95	HLA-DPA10103-DPB10401	HBsAg S isoform
118	STGPCKTCTTPAQGN	Q9IBI3	HBSAG_HBVG3	CKTCTTPAQ	0.000276	95	HLA-DPA10103-DPB10401	HBsAg S isoform
119	TGPCKTCTTPAQGNS	Q9IBI3	HBSAG_HBVG3	KTCTTPAQG	0.000391	92.54	HLA-DPA10103-DPB10401	HBsAg S isoform
120	GPCKTCTTPAQGNSM	Q9IBI3	HBSAG_HBVG3	KTCTTPAQG	0.000295	95	HLA-DPA10103-DPB10401	HBsAg S isoform
121	PCKTCTTPAQGNSMY	Q9IBI3	HBSAG_HBVG3	TCTTPAQGN	0.000133	95	HLA-DPA10103-DPB10401	HBsAg S isoform
122	CKTCTTPAQGNSMYP	Q9IBI3	HBSAG_HBVG3	TTPAQGNSM	0.000134	95	HLA-DPA10103-DPB10401	HBsAg S isoform
123	KTCTTPAQGNSMYPS	Q9IBI3	HBSAG_HBVG3	TTPAQGNSM	0.0002	95	HLA-DPA10103-DPB10401	HBsAg S isoform
124	TCTTPAQGNSMYPSC	Q9IBI3	HBSAG_HBVG3	AQGNSMYPS	0.000107	95	HLA-DPA10103-DPB10401	HBsAg S isoform
125	CTTPAQGNSMYPSCC	Q9IBI3	HBSAG_HBVG3	AQGNSMYPS	5.9e-05	95	HLA-DPA10103-DPB10401	HBsAg S isoform
126	TTPAQGNSMYPSCCC	Q9IBI3	HBSAG_HBVG3	AQGNSMYPS	2.8e-05	95	HLA-DPA10103-DPB10401	HBsAg S isoform
127	TPAQGNSMYPSCCCT	Q9IBI3	HBSAG_HBVG3	AQGNSMYPS	2.1e-05	95	HLA-DPA10103-DPB10401	HBsAg S isoform
128	PAQGNSMYPSCCCTK	Q9IBI3	HBSAG_HBVG3	SMYPSCCCT	4.9e-05	95	HLA-DPA10103-DPB10401	HBsAg S isoform
129	AQGNSMYPSCCCTKP	Q9IBI3	HBSAG_HBVG3	MYPSCCCTK	9e-05	95	HLA-DPA10103-DPB10401	HBsAg S isoform
130	QGNSMYPSCCCTKPS	Q9IBI3	HBSAG_HBVG3	MYPSCCCTK	0.000109	95	HLA-DPA10103-DPB10401	HBsAg S isoform
131	GNSMYPSCCCTKPSD	Q9IBI3	HBSAG_HBVG3	MYPSCCCTK	0.000162	95	HLA-DPA10103-DPB10401	HBsAg S isoform
132	NSMYPSCCCTKPSDG	Q9IBI3	HBSAG_HBVG3	MYPSCCCTK	8.8e-05	95	HLA-DPA10103-DPB10401	HBsAg S isoform
133	SMYPSCCCTKPSDGN	Q9IBI3	HBSAG_HBVG3	PSCCCTKPS	3.3e-05	95	HLA-DPA10103-DPB10401	HBsAg S isoform
134	MYPSCCCTKPSDGNC	Q9IBI3	HBSAG_HBVG3	CTKPSDGNC	2.6e-05	95	HLA-DPA10103-DPB10401	HBsAg S isoform
135	YPSCCCTKPSDGNCT	Q9IBI3	HBSAG_HBVG3	CTKPSDGNC	2.6e-05	95	HLA-DPA10103-DPB10401	HBsAg S isoform
136	PSCCCTKPSDGNCTC	Q9IBI3	HBSAG_HBVG3	CTKPSDGNC	2.1e-05	95	HLA-DPA10103-DPB10401	HBsAg S isoform
137	SCCCTKPSDGNCTCI	Q9IBI3	HBSAG_HBVG3	CTKPSDGNC	1.7e-05	95	HLA-DPA10103-DPB10401	HBsAg S isoform
138	CCCTKPSDGNCTCIP	Q9IBI3	HBSAG_HBVG3	CTKPSDGNC	2.1e-05	95	HLA-DPA10103-DPB10401	HBsAg S isoform
139	CCTKPSDGNCTCIPI	Q9IBI3	HBSAG_HBVG3	DGNCTCIPI	3e-05	95	HLA-DPA10103-DPB10401	HBsAg S isoform
140	CTKPSDGNCTCIPIP	Q9IBI3	HBSAG_HBVG3	DGNCTCIPI	5.6e-05	95	HLA-DPA10103-DPB10401	HBsAg S isoform
141	TKPSDGNCTCIPIPS	Q9IBI3	HBSAG_HBVG3	DGNCTCIPI	7.4e-05	95	HLA-DPA10103-DPB10401	HBsAg S isoform
142	KPSDGNCTCIPIPSS	Q9IBI3	HBSAG_HBVG3	DGNCTCIPI	9.3e-05	95	HLA-DPA10103-DPB10401	HBsAg S isoform
143	PSDGNCTCIPIPSSW	Q9IBI3	HBSAG_HBVG3	CTCIPIPSS	5.7e-05	95	HLA-DPA10103-DPB10401	HBsAg S isoform
144	SDGNCTCIPIPSSWA	Q9IBI3	HBSAG_HBVG3	CTCIPIPSS	7.7e-05	95	HLA-DPA10103-DPB10401	HBsAg S isoform
145	DGNCTCIPIPSSWAF	Q9IBI3	HBSAG_HBVG3	CTCIPIPSS	9.2e-05	95	HLA-DPA10103-DPB10401	HBsAg S isoform
146	GNCTCIPIPSSWAFA	Q9IBI3	HBSAG_HBVG3	CIPIPSSWA	7.9e-05	95	HLA-DPA10103-DPB10401	HBsAg S isoform
147	NCTCIPIPSSWAFAK	Q9IBI3	HBSAG_HBVG3	PIPSSWAFA	0.000188	95	HLA-DPA10103-DPB10401	HBsAg S isoform
148	CTCIPIPSSWAFAKY	Q9IBI3	HBSAG_HBVG3	PSSWAFAKY	0.000762	83.09	HLA-DPA10103-DPB10401	HBsAg S isoform
149	TCIPIPSSWAFAKYL	Q9IBI3	HBSAG_HBVG3	PSSWAFAKY	0.001351	70.87	HLA-DPA10103-DPB10401	HBsAg S isoform
150	CIPIPSSWAFAKYLW	Q9IBI3	HBSAG_HBVG3	PSSWAFAKY	0.001481	68.61	HLA-DPA10103-DPB10401	HBsAg S isoform
151	IPIPSSWAFAKYLWE	Q9IBI3	HBSAG_HBVG3	WAFAKYLWE	0.024874	9.59	HLA-DPA10103-DPB10401	HBsAg S isoform
152	PIPSSWAFAKYLWEW	Q9IBI3	HBSAG_HBVG3	WAFAKYLWE	0.057213	4.36	HLA-DPA10103-DPB10401	HBsAg S isoform
153	IPSSWAFAKYLWEWA	Q9IBI3	HBSAG_HBVG3	WAFAKYLWE	0.112061	2.33	HLA-DPA10103-DPB10401	HBsAg S isoform
154	PSSWAFAKYLWEWAS	Q9IBI3	HBSAG_HBVG3	WAFAKYLWE	0.145954	1.79	HLA-DPA10103-DPB10401	HBsAg S isoform
155	SSWAFAKYLWEWASV	Q9IBI3	HBSAG_HBVG3	WAFAKYLWE	0.026281	9.1	HLA-DPA10103-DPB10401	HBsAg S isoform
156	SWAFAKYLWEWASVR	Q9IBI3	HBSAG_HBVG3	WAFAKYLWE	0.008164	25.36	HLA-DPA10103-DPB10401	HBsAg S isoform
157	WAFAKYLWEWASVRF	Q9IBI3	HBSAG_HBVG3	YLWEWASVR	0.004853	37.17	HLA-DPA10103-DPB10401	HBsAg S isoform
158	AFAKYLWEWASVRFS	Q9IBI3	HBSAG_HBVG3	YLWEWASVR	0.006235	31.25	HLA-DPA10103-DPB10401	HBsAg S isoform
159	FAKYLWEWASVRFSW	Q9IBI3	HBSAG_HBVG3	YLWEWASVR	0.005197	35.5	HLA-DPA10103-DPB10401	HBsAg S isoform
160	AKYLWEWASVRFSWL	Q9IBI3	HBSAG_HBVG3	WASVRFSWL	0.02744	8.74	HLA-DPA10103-DPB10401	HBsAg S isoform
161	KYLWEWASVRFSWLS	Q9IBI3	HBSAG_HBVG3	WASVRFSWL	0.07988	3.19	HLA-DPA10103-DPB10401	HBsAg S isoform
162	YLWEWASVRFSWLSL	Q9IBI3	HBSAG_HBVG3	WASVRFSWL	0.074019	3.41	HLA-DPA10103-DPB10401	HBsAg S isoform
163	LWEWASVRFSWLSLL	Q9IBI3	HBSAG_HBVG3	WASVRFSWL	0.051235	4.85	HLA-DPA10103-DPB10401	HBsAg S isoform
164	WEWASVRFSWLSLLV	Q9IBI3	HBSAG_HBVG3	WASVRFSWL	0.034498	7.04	HLA-DPA10103-DPB10401	HBsAg S isoform
165	EWASVRFSWLSLLVP	Q9IBI3	HBSAG_HBVG3	WASVRFSWL	0.02425	9.81	HLA-DPA10103-DPB10401	HBsAg S isoform
166	WASVRFSWLSLLVPF	Q9IBI3	HBSAG_HBVG3	RFSWLSLLV	0.018587	12.46	HLA-DPA10103-DPB10401	HBsAg S isoform
167	ASVRFSWLSLLVPFV	Q9IBI3	HBSAG_HBVG3	RFSWLSLLV	0.018194	12.69	HLA-DPA10103-DPB10401	HBsAg S isoform
168	SVRFSWLSLLVPFVQ	Q9IBI3	HBSAG_HBVG3	FSWLSLLVP	0.015065	15.04	HLA-DPA10103-DPB10401	HBsAg S isoform
169	VRFSWLSLLVPFVQW	Q9IBI3	HBSAG_HBVG3	FSWLSLLVP	0.005655	33.52	HLA-DPA10103-DPB10401	HBsAg S isoform
170	RFSWLSLLVPFVQWF	Q9IBI3	HBSAG_HBVG3	WLSLLVPFV	0.002456	55.33	HLA-DPA10103-DPB10401	HBsAg S isoform
171	FSWLSLLVPFVQWFV	Q9IBI3	HBSAG_HBVG3	WLSLLVPFV	0.000514	89.28	HLA-DPA10103-DPB10401	HBsAg S isoform
172	SWLSLLVPFVQWFVG	Q9IBI3	HBSAG_HBVG3	LLVPFVQWF	0.000435	91.36	HLA-DPA10103-DPB10401	HBsAg S isoform
173	WLSLLVPFVQWFVGL	Q9IBI3	HBSAG_HBVG3	PFVQWFVGL	0.00035	93.64	HLA-DPA10103-DPB10401	HBsAg S isoform
174	LSLLVPFVQWFVGLS	Q9IBI3	HBSAG_HBVG3	PFVQWFVGL	0.000609	86.83	HLA-DPA10103-DPB10401	HBsAg S isoform
175	SLLVPFVQWFVGLSP	Q9IBI3	HBSAG_HBVG3	FVQWFVGLS	0.001478	68.66	HLA-DPA10103-DPB10401	HBsAg S isoform
176	LLVPFVQWFVGLSPT	Q9IBI3	HBSAG_HBVG3	FVQWFVGLS	0.002244	57.79	HLA-DPA10103-DPB10401	HBsAg S isoform
177	LVPFVQWFVGLSPTV	Q9IBI3	HBSAG_HBVG3	FVQWFVGLS	0.002411	55.85	HLA-DPA10103-DPB10401	HBsAg S isoform
178	VPFVQWFVGLSPTVW	Q9IBI3	HBSAG_HBVG3	FVQWFVGLS	0.001976	61.1	HLA-DPA10103-DPB10401	HBsAg S isoform
179	PFVQWFVGLSPTVWL	Q9IBI3	HBSAG_HBVG3	FVGLSPTVW	0.001829	63.17	HLA-DPA10103-DPB10401	HBsAg S isoform
180	FVQWFVGLSPTVWLS	Q9IBI3	HBSAG_HBVG3	FVGLSPTVW	0.002492	54.92	HLA-DPA10103-DPB10401	HBsAg S isoform
181	VQWFVGLSPTVWLSA	Q9IBI3	HBSAG_HBVG3	LSPTVWLSA	0.006558	30.11	HLA-DPA10103-DPB10401	HBsAg S isoform
182	QWFVGLSPTVWLSAI	Q9IBI3	HBSAG_HBVG3	LSPTVWLSA	0.019685	11.84	HLA-DPA10103-DPB10401	HBsAg S isoform
183	WFVGLSPTVWLSAIW	Q9IBI3	HBSAG_HBVG3	LSPTVWLSA	0.01958	11.89	HLA-DPA10103-DPB10401	HBsAg S isoform
184	FVGLSPTVWLSAIWM	Q9IBI3	HBSAG_HBVG3	LSPTVWLSA	0.016826	13.61	HLA-DPA10103-DPB10401	HBsAg S isoform
185	VGLSPTVWLSAIWMM	Q9IBI3	HBSAG_HBVG3	LSPTVWLSA	0.006401	30.65	HLA-DPA10103-DPB10401	HBsAg S isoform
186	GLSPTVWLSAIWMMW	Q9IBI3	HBSAG_HBVG3	LSPTVWLSA	0.001455	69.04	HLA-DPA10103-DPB10401	HBsAg S isoform
187	LSPTVWLSAIWMMWY	Q9IBI3	HBSAG_HBVG3	WLSAIWMMW	0.001165	74.39	HLA-DPA10103-DPB10401	HBsAg S isoform
188	SPTVWLSAIWMMWYW	Q9IBI3	HBSAG_HBVG3	WLSAIWMMW	0.001001	77.77	HLA-DPA10103-DPB10401	HBsAg S isoform
189	PTVWLSAIWMMWYWG	Q9IBI3	HBSAG_HBVG3	WLSAIWMMW	0.001117	75.34	HLA-DPA10103-DPB10401	HBsAg S isoform
190	TVWLSAIWMMWYWGP	Q9IBI3	HBSAG_HBVG3	LSAIWMMWY	0.000548	88.4	HLA-DPA10103-DPB10401	HBsAg S isoform
191	VWLSAIWMMWYWGPN	Q9IBI3	HBSAG_HBVG3	WMMWYWGPN	0.000376	92.94	HLA-DPA10103-DPB10401	HBsAg S isoform
192	WLSAIWMMWYWGPNL	Q9IBI3	HBSAG_HBVG3	WMMWYWGPN	0.000545	88.48	HLA-DPA10103-DPB10401	HBsAg S isoform
193	LSAIWMMWYWGPNLY	Q9IBI3	HBSAG_HBVG3	WMMWYWGPN	0.000923	79.41	HLA-DPA10103-DPB10401	HBsAg S isoform
194	SAIWMMWYWGPNLYN	Q9IBI3	HBSAG_HBVG3	MWYWGPNLY	0.001847	62.92	HLA-DPA10103-DPB10401	HBsAg S isoform
195	AIWMMWYWGPNLYNI	Q9IBI3	HBSAG_HBVG3	MWYWGPNLY	0.002234	57.91	HLA-DPA10103-DPB10401	HBsAg S isoform
196	IWMMWYWGPNLYNIL	Q9IBI3	HBSAG_HBVG3	YWGPNLYNI	0.004066	41.7	HLA-DPA10103-DPB10401	HBsAg S isoform
197	WMMWYWGPNLYNILS	Q9IBI3	HBSAG_HBVG3	WGPNLYNIL	0.009553	22.31	HLA-DPA10103-DPB10401	HBsAg S isoform
198	MMWYWGPNLYNILSP	Q9IBI3	HBSAG_HBVG3	WGPNLYNIL	0.028123	8.54	HLA-DPA10103-DPB10401	HBsAg S isoform
199	MWYWGPNLYNILSPF	Q9IBI3	HBSAG_HBVG3	WGPNLYNIL	0.023764	9.99	HLA-DPA10103-DPB10401	HBsAg S isoform
200	WYWGPNLYNILSPFI	Q9IBI3	HBSAG_HBVG3	WGPNLYNIL	0.008692	24.1	HLA-DPA10103-DPB10401	HBsAg S isoform
201	YWGPNLYNILSPFIP	Q9IBI3	HBSAG_HBVG3	LYNILSPFI	0.003378	46.6	HLA-DPA10103-DPB10401	HBsAg S isoform
202	WGPNLYNILSPFIPL	Q9IBI3	HBSAG_HBVG3	LYNILSPFI	0.003955	42.42	HLA-DPA10103-DPB10401	HBsAg S isoform
203	GPNLYNILSPFIPLL	Q9IBI3	HBSAG_HBVG3	NILSPFIPL	0.006074	31.85	HLA-DPA10103-DPB10401	HBsAg S isoform
204	PNLYNILSPFIPLLP	Q9IBI3	HBSAG_HBVG3	NILSPFIPL	0.012123	18.21	HLA-DPA10103-DPB10401	HBsAg S isoform
205	NLYNILSPFIPLLPI	Q9IBI3	HBSAG_HBVG3	NILSPFIPL	0.009965	21.56	HLA-DPA10103-DPB10401	HBsAg S isoform
206	LYNILSPFIPLLPIF	Q9IBI3	HBSAG_HBVG3	NILSPFIPL	0.004021	41.99	HLA-DPA10103-DPB10401	HBsAg S isoform
207	YNILSPFIPLLPIFF	Q9IBI3	HBSAG_HBVG3	FIPLLPIFF	0.003092	49	HLA-DPA10103-DPB10401	HBsAg S isoform
208	NILSPFIPLLPIFFC	Q9IBI3	HBSAG_HBVG3	FIPLLPIFF	0.001557	67.35	HLA-DPA10103-DPB10401	HBsAg S isoform
209	ILSPFIPLLPIFFCL	Q9IBI3	HBSAG_HBVG3	FIPLLPIFF	0.000799	82.23	HLA-DPA10103-DPB10401	HBsAg S isoform
210	LSPFIPLLPIFFCLW	Q9IBI3	HBSAG_HBVG3	LLPIFFCLW	0.001106	75.57	HLA-DPA10103-DPB10401	HBsAg S isoform
211	SPFIPLLPIFFCLWV	Q9IBI3	HBSAG_HBVG3	FIPLLPIFF	0.000997	77.86	HLA-DPA10103-DPB10401	HBsAg S isoform
212	PFIPLLPIFFCLWVY	Q9IBI3	HBSAG_HBVG3	LLPIFFCLW	0.000663	85.44	HLA-DPA10103-DPB10401	HBsAg S isoform
213	FIPLLPIFFCLWVYI	Q9IBI3	HBSAG_HBVG3	IFFCLWVYI	0.000675	85.13	HLA-DPA10103-DPB10401	HBsAg S isoform
1	MENIASGLLGPLLVL	Q9PWW3	HBSAG_HBVB5	IASGLLGPL	0.006185	31.43	HLA-DPA10103-DPB10401	HBsAg S isoform
2	ENIASGLLGPLLVLQ	Q9PWW3	HBSAG_HBVB5	IASGLLGPL	0.002285	57.31	HLA-DPA10103-DPB10401	HBsAg S isoform
3	NIASGLLGPLLVLQA	Q9PWW3	HBSAG_HBVB5	LLGPLLVLQ	0.001315	71.55	HLA-DPA10103-DPB10401	HBsAg S isoform
4	IASGLLGPLLVLQAG	Q9PWW3	HBSAG_HBVB5	LLGPLLVLQ	0.002094	59.53	HLA-DPA10103-DPB10401	HBsAg S isoform
5	ASGLLGPLLVLQAGF	Q9PWW3	HBSAG_HBVB5	LLGPLLVLQ	0.002495	54.89	HLA-DPA10103-DPB10401	HBsAg S isoform
6	SGLLGPLLVLQAGFF	Q9PWW3	HBSAG_HBVB5	LGPLLVLQA	0.00213	59.12	HLA-DPA10103-DPB10401	HBsAg S isoform
7	GLLGPLLVLQAGFFL	Q9PWW3	HBSAG_HBVB5	LLVLQAGFF	0.001178	74.15	HLA-DPA10103-DPB10401	HBsAg S isoform
8	LLGPLLVLQAGFFLL	Q9PWW3	HBSAG_HBVB5	VLQAGFFLL	0.001366	70.59	HLA-DPA10103-DPB10401	HBsAg S isoform
9	LGPLLVLQAGFFLLT	Q9PWW3	HBSAG_HBVB5	LQAGFFLLT	0.008492	24.56	HLA-DPA10103-DPB10401	HBsAg S isoform
10	GPLLVLQAGFFLLTK	Q9PWW3	HBSAG_HBVB5	LQAGFFLLT	0.041978	5.86	HLA-DPA10103-DPB10401	HBsAg S isoform
11	PLLVLQAGFFLLTKI	Q9PWW3	HBSAG_HBVB5	LQAGFFLLT	0.033103	7.33	HLA-DPA10103-DPB10401	HBsAg S isoform
12	LLVLQAGFFLLTKIL	Q9PWW3	HBSAG_HBVB5	LQAGFFLLT	0.014564	15.51	HLA-DPA10103-DPB10401	HBsAg S isoform
13	LVLQAGFFLLTKILT	Q9PWW3	HBSAG_HBVB5	LQAGFFLLT	0.011642	18.85	HLA-DPA10103-DPB10401	HBsAg S isoform
14	VLQAGFFLLTKILTI	Q9PWW3	HBSAG_HBVB5	FLLTKILTI	0.018165	12.71	HLA-DPA10103-DPB10401	HBsAg S isoform
15	LQAGFFLLTKILTIP	Q9PWW3	HBSAG_HBVB5	FLLTKILTI	0.094435	2.73	HLA-DPA10103-DPB10401	HBsAg S isoform
16	QAGFFLLTKILTIPQ	Q9PWW3	HBSAG_HBVB5	FLLTKILTI	0.171274	1.51	HLA-DPA10103-DPB10401	HBsAg S isoform
17	AGFFLLTKILTIPQS	Q9PWW3	HBSAG_HBVB5	FLLTKILTI	0.206297	1.22	HLA-DPA10103-DPB10401	HBsAg S isoform
18	GFFLLTKILTIPQSL	Q9PWW3	HBSAG_HBVB5	FLLTKILTI	0.09527	2.7	HLA-DPA10103-DPB10401	HBsAg S isoform
19	FFLLTKILTIPQSLD	Q9PWW3	HBSAG_HBVB5	FLLTKILTI	0.019365	12	HLA-DPA10103-DPB10401	HBsAg S isoform
20	FLLTKILTIPQSLDS	Q9PWW3	HBSAG_HBVB5	ILTIPQSLD	0.004833	37.28	HLA-DPA10103-DPB10401	HBsAg S isoform
21	LLTKILTIPQSLDSW	Q9PWW3	HBSAG_HBVB5	ILTIPQSLD	0.00405	41.8	HLA-DPA10103-DPB10401	HBsAg S isoform
22	LTKILTIPQSLDSWW	Q9PWW3	HBSAG_HBVB5	ILTIPQSLD	0.003075	49.15	HLA-DPA10103-DPB10401	HBsAg S isoform
23	TKILTIPQSLDSWWT	Q9PWW3	HBSAG_HBVB5	ILTIPQSLD	0.001534	67.73	HLA-DPA10103-DPB10401	HBsAg S isoform
24	KILTIPQSLDSWWTS	Q9PWW3	HBSAG_HBVB5	ILTIPQSLD	0.000468	90.48	HLA-DPA10103-DPB10401	HBsAg S isoform
25	ILTIPQSLDSWWTSL	Q9PWW3	HBSAG_HBVB5	QSLDSWWTS	0.000199	95	HLA-DPA10103-DPB10401	HBsAg S isoform
26	LTIPQSLDSWWTSLN	Q9PWW3	HBSAG_HBVB5	QSLDSWWTS	0.000477	90.24	HLA-DPA10103-DPB10401	HBsAg S isoform
27	TIPQSLDSWWTSLNF	Q9PWW3	HBSAG_HBVB5	LDSWWTSLN	0.000771	82.88	HLA-DPA10103-DPB10401	HBsAg S isoform
28	IPQSLDSWWTSLNFL	Q9PWW3	HBSAG_HBVB5	LDSWWTSLN	0.000922	79.43	HLA-DPA10103-DPB10401	HBsAg S isoform
29	PQSLDSWWTSLNFLG	Q9PWW3	HBSAG_HBVB5	LDSWWTSLN	0.001445	69.21	HLA-DPA10103-DPB10401	HBsAg S isoform
30	QSLDSWWTSLNFLGG	Q9PWW3	HBSAG_HBVB5	WTSLNFLGG	0.016376	13.94	HLA-DPA10103-DPB10401	HBsAg S isoform
31	SLDSWWTSLNFLGGT	Q9PWW3	HBSAG_HBVB5	WTSLNFLGG	0.044415	5.56	HLA-DPA10103-DPB10401	HBsAg S isoform
32	LDSWWTSLNFLGGTP	Q9PWW3	HBSAG_HBVB5	WTSLNFLGG	0.122243	2.15	HLA-DPA10103-DPB10401	HBsAg S isoform
33	DSWWTSLNFLGGTPV	Q9PWW3	HBSAG_HBVB5	WTSLNFLGG	0.117989	2.22	HLA-DPA10103-DPB10401	HBsAg S isoform
34	SWWTSLNFLGGTPVC	Q9PWW3	HBSAG_HBVB5	WTSLNFLGG	0.023493	10.1	HLA-DPA10103-DPB10401	HBsAg S isoform
35	WWTSLNFLGGTPVCL	Q9PWW3	HBSAG_HBVB5	WTSLNFLGG	0.005323	34.93	HLA-DPA10103-DPB10401	HBsAg S isoform
36	WTSLNFLGGTPVCLG	Q9PWW3	HBSAG_HBVB5	LNFLGGTPV	0.001089	75.92	HLA-DPA10103-DPB10401	HBsAg S isoform
37	TSLNFLGGTPVCLGQ	Q9PWW3	HBSAG_HBVB5	FLGGTPVCL	0.001132	75.02	HLA-DPA10103-DPB10401	HBsAg S isoform
38	SLNFLGGTPVCLGQN	Q9PWW3	HBSAG_HBVB5	FLGGTPVCL	0.001443	69.24	HLA-DPA10103-DPB10401	HBsAg S isoform
39	LNFLGGTPVCLGQNS	Q9PWW3	HBSAG_HBVB5	FLGGTPVCL	0.000605	86.93	HLA-DPA10103-DPB10401	HBsAg S isoform
40	NFLGGTPVCLGQNSQ	Q9PWW3	HBSAG_HBVB5	FLGGTPVCL	0.000212	95	HLA-DPA10103-DPB10401	HBsAg S isoform
41	FLGGTPVCLGQNSQS	Q9PWW3	HBSAG_HBVB5	PVCLGQNSQ	0.00013	95	HLA-DPA10103-DPB10401	HBsAg S isoform
42	LGGTPVCLGQNSQSQ	Q9PWW3	HBSAG_HBVB5	PVCLGQNSQ	0.000219	95	HLA-DPA10103-DPB10401	HBsAg S isoform
43	GGTPVCLGQNSQSQI	Q9PWW3	HBSAG_HBVB5	PVCLGQNSQ	0.000252	95	HLA-DPA10103-DPB10401	HBsAg S isoform
44	GTPVCLGQNSQSQIS	Q9PWW3	HBSAG_HBVB5	LGQNSQSQI	0.000249	95	HLA-DPA10103-DPB10401	HBsAg S isoform
45	TPVCLGQNSQSQISS	Q9PWW3	HBSAG_HBVB5	LGQNSQSQI	0.000393	92.49	HLA-DPA10103-DPB10401	HBsAg S isoform
46	PVCLGQNSQSQISSH	Q9PWW3	HBSAG_HBVB5	LGQNSQSQI	0.000461	90.67	HLA-DPA10103-DPB10401	HBsAg S isoform
47	VCLGQNSQSQISSHS	Q9PWW3	HBSAG_HBVB5	LGQNSQSQI	0.00017	95	HLA-DPA10103-DPB10401	HBsAg S isoform
48	CLGQNSQSQISSHSP	Q9PWW3	HBSAG_HBVB5	SQSQISSHS	0.00028	95	HLA-DPA10103-DPB10401	HBsAg S isoform
49	LGQNSQSQISSHSPT	Q9PWW3	HBSAG_HBVB5	SQSQISSHS	0.000327	94.25	HLA-DPA10103-DPB10401	HBsAg S isoform
50	GQNSQSQISSHSPTC	Q9PWW3	HBSAG_HBVB5	SQSQISSHS	0.000156	95	HLA-DPA10103-DPB10401	HBsAg S isoform
51	QNSQSQISSHSPTCC	Q9PWW3	HBSAG_HBVB5	ISSHSPTCC	9.3e-05	95	HLA-DPA10103-DPB10401	HBsAg S isoform
52	NSQSQISSHSPTCCP	Q9PWW3	HBSAG_HBVB5	ISSHSPTCC	0.000289	95	HLA-DPA10103-DPB10401	HBsAg S isoform
53	SQSQISSHSPTCCPP	Q9PWW3	HBSAG_HBVB5	ISSHSPTCC	0.000747	83.44	HLA-DPA10103-DPB10401	HBsAg S isoform
54	QSQISSHSPTCCPPI	Q9PWW3	HBSAG_HBVB5	ISSHSPTCC	0.000797	82.28	HLA-DPA10103-DPB10401	HBsAg S isoform
55	SQISSHSPTCCPPIC	Q9PWW3	HBSAG_HBVB5	ISSHSPTCC	0.000189	95	HLA-DPA10103-DPB10401	HBsAg S isoform
56	QISSHSPTCCPPICP	Q9PWW3	HBSAG_HBVB5	HSPTCCPPI	7.7e-05	95	HLA-DPA10103-DPB10401	HBsAg S isoform
57	ISSHSPTCCPPICPG	Q9PWW3	HBSAG_HBVB5	HSPTCCPPI	6.7e-05	95	HLA-DPA10103-DPB10401	HBsAg S isoform
58	SSHSPTCCPPICPGY	Q9PWW3	HBSAG_HBVB5	HSPTCCPPI	5.2e-05	95	HLA-DPA10103-DPB10401	HBsAg S isoform
59	SHSPTCCPPICPGYR	Q9PWW3	HBSAG_HBVB5	TCCPPICPG	4.2e-05	95	HLA-DPA10103-DPB10401	HBsAg S isoform
60	HSPTCCPPICPGYRW	Q9PWW3	HBSAG_HBVB5	TCCPPICPG	3.4e-05	95	HLA-DPA10103-DPB10401	HBsAg S isoform
61	SPTCCPPICPGYRWM	Q9PWW3	HBSAG_HBVB5	TCCPPICPG	2.4e-05	95	HLA-DPA10103-DPB10401	HBsAg S isoform
62	PTCCPPICPGYRWMC	Q9PWW3	HBSAG_HBVB5	TCCPPICPG	1.9e-05	95	HLA-DPA10103-DPB10401	HBsAg S isoform
63	TCCPPICPGYRWMCL	Q9PWW3	HBSAG_HBVB5	ICPGYRWMC	2.3e-05	95	HLA-DPA10103-DPB10401	HBsAg S isoform
64	CCPPICPGYRWMCLR	Q9PWW3	HBSAG_HBVB5	ICPGYRWMC	4.6e-05	95	HLA-DPA10103-DPB10401	HBsAg S isoform
65	CPPICPGYRWMCLRR	Q9PWW3	HBSAG_HBVB5	ICPGYRWMC	8e-05	95	HLA-DPA10103-DPB10401	HBsAg S isoform
66	PPICPGYRWMCLRRF	Q9PWW3	HBSAG_HBVB5	YRWMCLRRF	0.000701	84.51	HLA-DPA10103-DPB10401	HBsAg S isoform
67	PICPGYRWMCLRRFI	Q9PWW3	HBSAG_HBVB5	YRWMCLRRF	0.002049	60.07	HLA-DPA10103-DPB10401	HBsAg S isoform
68	ICPGYRWMCLRRFII	Q9PWW3	HBSAG_HBVB5	YRWMCLRRF	0.003003	49.81	HLA-DPA10103-DPB10401	HBsAg S isoform
69	CPGYRWMCLRRFIIF	Q9PWW3	HBSAG_HBVB5	YRWMCLRRF	0.003574	45.08	HLA-DPA10103-DPB10401	HBsAg S isoform
70	PGYRWMCLRRFIIFL	Q9PWW3	HBSAG_HBVB5	YRWMCLRRF	0.004272	40.4	HLA-DPA10103-DPB10401	HBsAg S isoform
71	GYRWMCLRRFIIFLC	Q9PWW3	HBSAG_HBVB5	YRWMCLRRF	0.000854	80.95	HLA-DPA10103-DPB10401	HBsAg S isoform
72	YRWMCLRRFIIFLCI	Q9PWW3	HBSAG_HBVB5	RRFIIFLCI	0.001054	76.66	HLA-DPA10103-DPB10401	HBsAg S isoform
73	RWMCLRRFIIFLCIL	Q9PWW3	HBSAG_HBVB5	RRFIIFLCI	0.000799	82.23	HLA-DPA10103-DPB10401	HBsAg S isoform
74	WMCLRRFIIFLCILL	Q9PWW3	HBSAG_HBVB5	RRFIIFLCI	0.000584	87.47	HLA-DPA10103-DPB10401	HBsAg S isoform
75	MCLRRFIIFLCILLL	Q9PWW3	HBSAG_HBVB5	IIFLCILLL	0.001062	76.49	HLA-DPA10103-DPB10401	HBsAg S isoform
76	CLRRFIIFLCILLLC	Q9PWW3	HBSAG_HBVB5	IIFLCILLL	0.000829	81.53	HLA-DPA10103-DPB10401	HBsAg S isoform
77	LRRFIIFLCILLLCL	Q9PWW3	HBSAG_HBVB5	IIFLCILLL	0.000904	79.81	HLA-DPA10103-DPB10401	HBsAg S isoform
78	RRFIIFLCILLLCLI	Q9PWW3	HBSAG_HBVB5	IIFLCILLL	0.000856	80.91	HLA-DPA10103-DPB10401	HBsAg S isoform
79	RFIIFLCILLLCLIF	Q9PWW3	HBSAG_HBVB5	IIFLCILLL	0.000503	89.56	HLA-DPA10103-DPB10401	HBsAg S isoform
80	FIIFLCILLLCLIFL	Q9PWW3	HBSAG_HBVB5	FLCILLLCL	0.000264	95	HLA-DPA10103-DPB10401	HBsAg S isoform
81	IIFLCILLLCLIFLL	Q9PWW3	HBSAG_HBVB5	FLCILLLCL	0.000171	95	HLA-DPA10103-DPB10401	HBsAg S isoform
82	IFLCILLLCLIFLLV	Q9PWW3	HBSAG_HBVB5	LLCLIFLLV	0.000212	95	HLA-DPA10103-DPB10401	HBsAg S isoform
83	FLCILLLCLIFLLVL	Q9PWW3	HBSAG_HBVB5	LLCLIFLLV	0.000511	89.36	HLA-DPA10103-DPB10401	HBsAg S isoform
84	LCILLLCLIFLLVLL	Q9PWW3	HBSAG_HBVB5	LLCLIFLLV	0.000584	87.47	HLA-DPA10103-DPB10401	HBsAg S isoform
85	CILLLCLIFLLVLLD	Q9PWW3	HBSAG_HBVB5	LLCLIFLLV	0.000839	81.3	HLA-DPA10103-DPB10401	HBsAg S isoform
86	ILLLCLIFLLVLLDY	Q9PWW3	HBSAG_HBVB5	LLCLIFLLV	0.000803	82.14	HLA-DPA10103-DPB10401	HBsAg S isoform
87	LLLCLIFLLVLLDYQ	Q9PWW3	HBSAG_HBVB5	LIFLLVLLD	0.000414	91.93	HLA-DPA10103-DPB10401	HBsAg S isoform
88	LLCLIFLLVLLDYQG	Q9PWW3	HBSAG_HBVB5	LIFLLVLLD	0.000411	92.01	HLA-DPA10103-DPB10401	HBsAg S isoform
89	LCLIFLLVLLDYQGM	Q9PWW3	HBSAG_HBVB5	LVLLDYQGM	0.001457	69.01	HLA-DPA10103-DPB10401	HBsAg S isoform
90	CLIFLLVLLDYQGML	Q9PWW3	HBSAG_HBVB5	LVLLDYQGM	0.001685	65.23	HLA-DPA10103-DPB10401	HBsAg S isoform
91	LIFLLVLLDYQGMLP	Q9PWW3	HBSAG_HBVB5	LVLLDYQGM	0.00632	30.93	HLA-DPA10103-DPB10401	HBsAg S isoform
92	IFLLVLLDYQGMLPV	Q9PWW3	HBSAG_HBVB5	LVLLDYQGM	0.005491	34.21	HLA-DPA10103-DPB10401	HBsAg S isoform
93	FLLVLLDYQGMLPVC	Q9PWW3	HBSAG_HBVB5	LVLLDYQGM	0.004146	41.19	HLA-DPA10103-DPB10401	HBsAg S isoform
94	LLVLLDYQGMLPVCP	Q9PWW3	HBSAG_HBVB5	LDYQGMLPV	0.005958	32.3	HLA-DPA10103-DPB10401	HBsAg S isoform
95	LVLLDYQGMLPVCPL	Q9PWW3	HBSAG_HBVB5	LDYQGMLPV	0.004485	39.2	HLA-DPA10103-DPB10401	HBsAg S isoform
96	VLLDYQGMLPVCPLI	Q9PWW3	HBSAG_HBVB5	LDYQGMLPV	0.001876	62.51	HLA-DPA10103-DPB10401	HBsAg S isoform
97	LLDYQGMLPVCPLIP	Q9PWW3	HBSAG_HBVB5	LDYQGMLPV	0.000639	86.06	HLA-DPA10103-DPB10401	HBsAg S isoform
98	LDYQGMLPVCPLIPG	Q9PWW3	HBSAG_HBVB5	MLPVCPLIP	0.000315	94.57	HLA-DPA10103-DPB10401	HBsAg S isoform
99	DYQGMLPVCPLIPGS	Q9PWW3	HBSAG_HBVB5	MLPVCPLIP	0.000385	92.7	HLA-DPA10103-DPB10401	HBsAg S isoform
100	YQGMLPVCPLIPGSS	Q9PWW3	HBSAG_HBVB5	MLPVCPLIP	0.000476	90.27	HLA-DPA10103-DPB10401	HBsAg S isoform
101	QGMLPVCPLIPGSST	Q9PWW3	HBSAG_HBVB5	MLPVCPLIP	0.000262	95	HLA-DPA10103-DPB10401	HBsAg S isoform
102	GMLPVCPLIPGSSTT	Q9PWW3	HBSAG_HBVB5	VCPLIPGSS	0.000138	95	HLA-DPA10103-DPB10401	HBsAg S isoform
103	MLPVCPLIPGSSTTS	Q9PWW3	HBSAG_HBVB5	VCPLIPGSS	0.000163	95	HLA-DPA10103-DPB10401	HBsAg S isoform
104	LPVCPLIPGSSTTST	Q9PWW3	HBSAG_HBVB5	VCPLIPGSS	0.000103	95	HLA-DPA10103-DPB10401	HBsAg S isoform
105	PVCPLIPGSSTTSTG	Q9PWW3	HBSAG_HBVB5	LIPGSSTTS	0.000118	95	HLA-DPA10103-DPB10401	HBsAg S isoform
106	VCPLIPGSSTTSTGP	Q9PWW3	HBSAG_HBVB5	LIPGSSTTS	0.000179	95	HLA-DPA10103-DPB10401	HBsAg S isoform
107	CPLIPGSSTTSTGPC	Q9PWW3	HBSAG_HBVB5	LIPGSSTTS	9.8e-05	95	HLA-DPA10103-DPB10401	HBsAg S isoform
108	PLIPGSSTTSTGPCK	Q9PWW3	HBSAG_HBVB5	SSTTSTGPC	0.000132	95	HLA-DPA10103-DPB10401	HBsAg S isoform
109	LIPGSSTTSTGPCKT	Q9PWW3	HBSAG_HBVB5	SSTTSTGPC	0.000144	95	HLA-DPA10103-DPB10401	HBsAg S isoform
110	IPGSSTTSTGPCKTC	Q9PWW3	HBSAG_HBVB5	SSTTSTGPC	7.4e-05	95	HLA-DPA10103-DPB10401	HBsAg S isoform
111	PGSSTTSTGPCKTCT	Q9PWW3	HBSAG_HBVB5	TTSTGPCKT	7.1e-05	95	HLA-DPA10103-DPB10401	HBsAg S isoform
112	GSSTTSTGPCKTCTT	Q9PWW3	HBSAG_HBVB5	TTSTGPCKT	7.4e-05	95	HLA-DPA10103-DPB10401	HBsAg S isoform
113	SSTTSTGPCKTCTTP	Q9PWW3	HBSAG_HBVB5	TSTGPCKTC	6.2e-05	95	HLA-DPA10103-DPB10401	HBsAg S isoform
114	STTSTGPCKTCTTPA	Q9PWW3	HBSAG_HBVB5	TGPCKTCTT	3.9e-05	95	HLA-DPA10103-DPB10401	HBsAg S isoform
115	TTSTGPCKTCTTPAQ	Q9PWW3	HBSAG_HBVB5	TGPCKTCTT	6e-05	95	HLA-DPA10103-DPB10401	HBsAg S isoform
116	TSTGPCKTCTTPAQG	Q9PWW3	HBSAG_HBVB5	CKTCTTPAQ	0.000127	95	HLA-DPA10103-DPB10401	HBsAg S isoform
117	STGPCKTCTTPAQGT	Q9PWW3	HBSAG_HBVB5	CKTCTTPAQ	0.000231	95	HLA-DPA10103-DPB10401	HBsAg S isoform
118	TGPCKTCTTPAQGTS	Q9PWW3	HBSAG_HBVB5	CKTCTTPAQ	0.000333	94.09	HLA-DPA10103-DPB10401	HBsAg S isoform
119	GPCKTCTTPAQGTSM	Q9PWW3	HBSAG_HBVB5	KTCTTPAQG	0.000222	95	HLA-DPA10103-DPB10401	HBsAg S isoform
120	PCKTCTTPAQGTSMF	Q9PWW3	HBSAG_HBVB5	KTCTTPAQG	7.5e-05	95	HLA-DPA10103-DPB10401	HBsAg S isoform
121	CKTCTTPAQGTSMFP	Q9PWW3	HBSAG_HBVB5	TTPAQGTSM	6.2e-05	95	HLA-DPA10103-DPB10401	HBsAg S isoform
122	KTCTTPAQGTSMFPS	Q9PWW3	HBSAG_HBVB5	TTPAQGTSM	0.000104	95	HLA-DPA10103-DPB10401	HBsAg S isoform
123	TCTTPAQGTSMFPSC	Q9PWW3	HBSAG_HBVB5	QGTSMFPSC	0.000173	95	HLA-DPA10103-DPB10401	HBsAg S isoform
124	CTTPAQGTSMFPSCC	Q9PWW3	HBSAG_HBVB5	QGTSMFPSC	0.000143	95	HLA-DPA10103-DPB10401	HBsAg S isoform
125	TTPAQGTSMFPSCCC	Q9PWW3	HBSAG_HBVB5	QGTSMFPSC	7.5e-05	95	HLA-DPA10103-DPB10401	HBsAg S isoform
126	TPAQGTSMFPSCCCT	Q9PWW3	HBSAG_HBVB5	QGTSMFPSC	8.3e-05	95	HLA-DPA10103-DPB10401	HBsAg S isoform
127	PAQGTSMFPSCCCTK	Q9PWW3	HBSAG_HBVB5	QGTSMFPSC	5.1e-05	95	HLA-DPA10103-DPB10401	HBsAg S isoform
128	AQGTSMFPSCCCTKP	Q9PWW3	HBSAG_HBVB5	MFPSCCCTK	6.5e-05	95	HLA-DPA10103-DPB10401	HBsAg S isoform
129	QGTSMFPSCCCTKPT	Q9PWW3	HBSAG_HBVB5	MFPSCCCTK	7e-05	95	HLA-DPA10103-DPB10401	HBsAg S isoform
130	GTSMFPSCCCTKPTD	Q9PWW3	HBSAG_HBVB5	MFPSCCCTK	9.7e-05	95	HLA-DPA10103-DPB10401	HBsAg S isoform
131	TSMFPSCCCTKPTDG	Q9PWW3	HBSAG_HBVB5	MFPSCCCTK	5.7e-05	95	HLA-DPA10103-DPB10401	HBsAg S isoform
132	SMFPSCCCTKPTDGN	Q9PWW3	HBSAG_HBVB5	PSCCCTKPT	2.4e-05	95	HLA-DPA10103-DPB10401	HBsAg S isoform
133	MFPSCCCTKPTDGNC	Q9PWW3	HBSAG_HBVB5	CTKPTDGNC	2.4e-05	95	HLA-DPA10103-DPB10401	HBsAg S isoform
134	FPSCCCTKPTDGNCT	Q9PWW3	HBSAG_HBVB5	CTKPTDGNC	2.5e-05	95	HLA-DPA10103-DPB10401	HBsAg S isoform
135	PSCCCTKPTDGNCTC	Q9PWW3	HBSAG_HBVB5	CTKPTDGNC	2.1e-05	95	HLA-DPA10103-DPB10401	HBsAg S isoform
136	SCCCTKPTDGNCTCI	Q9PWW3	HBSAG_HBVB5	CTKPTDGNC	1.8e-05	95	HLA-DPA10103-DPB10401	HBsAg S isoform
137	CCCTKPTDGNCTCIP	Q9PWW3	HBSAG_HBVB5	CTKPTDGNC	2.2e-05	95	HLA-DPA10103-DPB10401	HBsAg S isoform
138	CCTKPTDGNCTCIPI	Q9PWW3	HBSAG_HBVB5	DGNCTCIPI	3.3e-05	95	HLA-DPA10103-DPB10401	HBsAg S isoform
139	CTKPTDGNCTCIPIP	Q9PWW3	HBSAG_HBVB5	DGNCTCIPI	6.3e-05	95	HLA-DPA10103-DPB10401	HBsAg S isoform
140	TKPTDGNCTCIPIPS	Q9PWW3	HBSAG_HBVB5	DGNCTCIPI	7.9e-05	95	HLA-DPA10103-DPB10401	HBsAg S isoform
141	KPTDGNCTCIPIPSS	Q9PWW3	HBSAG_HBVB5	DGNCTCIPI	9.6e-05	95	HLA-DPA10103-DPB10401	HBsAg S isoform
142	PTDGNCTCIPIPSSW	Q9PWW3	HBSAG_HBVB5	CTCIPIPSS	5.8e-05	95	HLA-DPA10103-DPB10401	HBsAg S isoform
143	TDGNCTCIPIPSSWA	Q9PWW3	HBSAG_HBVB5	CTCIPIPSS	7.8e-05	95	HLA-DPA10103-DPB10401	HBsAg S isoform
144	DGNCTCIPIPSSWAF	Q9PWW3	HBSAG_HBVB5	CTCIPIPSS	9.2e-05	95	HLA-DPA10103-DPB10401	HBsAg S isoform
145	GNCTCIPIPSSWAFA	Q9PWW3	HBSAG_HBVB5	CIPIPSSWA	7.9e-05	95	HLA-DPA10103-DPB10401	HBsAg S isoform
146	NCTCIPIPSSWAFAK	Q9PWW3	HBSAG_HBVB5	PIPSSWAFA	0.000188	95	HLA-DPA10103-DPB10401	HBsAg S isoform
147	CTCIPIPSSWAFAKY	Q9PWW3	HBSAG_HBVB5	PSSWAFAKY	0.000762	83.09	HLA-DPA10103-DPB10401	HBsAg S isoform
148	TCIPIPSSWAFAKYL	Q9PWW3	HBSAG_HBVB5	PSSWAFAKY	0.001351	70.87	HLA-DPA10103-DPB10401	HBsAg S isoform
149	CIPIPSSWAFAKYLW	Q9PWW3	HBSAG_HBVB5	PSSWAFAKY	0.001481	68.61	HLA-DPA10103-DPB10401	HBsAg S isoform
150	IPIPSSWAFAKYLWE	Q9PWW3	HBSAG_HBVB5	WAFAKYLWE	0.024874	9.59	HLA-DPA10103-DPB10401	HBsAg S isoform
151	PIPSSWAFAKYLWEW	Q9PWW3	HBSAG_HBVB5	WAFAKYLWE	0.057213	4.36	HLA-DPA10103-DPB10401	HBsAg S isoform
152	IPSSWAFAKYLWEWA	Q9PWW3	HBSAG_HBVB5	WAFAKYLWE	0.112061	2.33	HLA-DPA10103-DPB10401	HBsAg S isoform
153	PSSWAFAKYLWEWAS	Q9PWW3	HBSAG_HBVB5	WAFAKYLWE	0.145954	1.79	HLA-DPA10103-DPB10401	HBsAg S isoform
154	SSWAFAKYLWEWASV	Q9PWW3	HBSAG_HBVB5	WAFAKYLWE	0.026281	9.1	HLA-DPA10103-DPB10401	HBsAg S isoform
155	SWAFAKYLWEWASVR	Q9PWW3	HBSAG_HBVB5	WAFAKYLWE	0.008164	25.36	HLA-DPA10103-DPB10401	HBsAg S isoform
156	WAFAKYLWEWASVRF	Q9PWW3	HBSAG_HBVB5	YLWEWASVR	0.004853	37.17	HLA-DPA10103-DPB10401	HBsAg S isoform
157	AFAKYLWEWASVRFS	Q9PWW3	HBSAG_HBVB5	YLWEWASVR	0.006235	31.25	HLA-DPA10103-DPB10401	HBsAg S isoform
158	FAKYLWEWASVRFSW	Q9PWW3	HBSAG_HBVB5	YLWEWASVR	0.005197	35.5	HLA-DPA10103-DPB10401	HBsAg S isoform
159	AKYLWEWASVRFSWL	Q9PWW3	HBSAG_HBVB5	WASVRFSWL	0.02744	8.74	HLA-DPA10103-DPB10401	HBsAg S isoform
160	KYLWEWASVRFSWLS	Q9PWW3	HBSAG_HBVB5	WASVRFSWL	0.07988	3.19	HLA-DPA10103-DPB10401	HBsAg S isoform
161	YLWEWASVRFSWLSL	Q9PWW3	HBSAG_HBVB5	WASVRFSWL	0.074019	3.41	HLA-DPA10103-DPB10401	HBsAg S isoform
162	LWEWASVRFSWLSLL	Q9PWW3	HBSAG_HBVB5	WASVRFSWL	0.051235	4.85	HLA-DPA10103-DPB10401	HBsAg S isoform
163	WEWASVRFSWLSLLV	Q9PWW3	HBSAG_HBVB5	WASVRFSWL	0.034498	7.04	HLA-DPA10103-DPB10401	HBsAg S isoform
164	EWASVRFSWLSLLVP	Q9PWW3	HBSAG_HBVB5	WASVRFSWL	0.02425	9.81	HLA-DPA10103-DPB10401	HBsAg S isoform
165	WASVRFSWLSLLVPF	Q9PWW3	HBSAG_HBVB5	RFSWLSLLV	0.018587	12.46	HLA-DPA10103-DPB10401	HBsAg S isoform
166	ASVRFSWLSLLVPFV	Q9PWW3	HBSAG_HBVB5	RFSWLSLLV	0.018194	12.69	HLA-DPA10103-DPB10401	HBsAg S isoform
167	SVRFSWLSLLVPFVQ	Q9PWW3	HBSAG_HBVB5	FSWLSLLVP	0.015065	15.04	HLA-DPA10103-DPB10401	HBsAg S isoform
168	VRFSWLSLLVPFVQW	Q9PWW3	HBSAG_HBVB5	FSWLSLLVP	0.005655	33.52	HLA-DPA10103-DPB10401	HBsAg S isoform
169	RFSWLSLLVPFVQWF	Q9PWW3	HBSAG_HBVB5	WLSLLVPFV	0.002456	55.33	HLA-DPA10103-DPB10401	HBsAg S isoform
170	FSWLSLLVPFVQWFV	Q9PWW3	HBSAG_HBVB5	WLSLLVPFV	0.000514	89.28	HLA-DPA10103-DPB10401	HBsAg S isoform
171	SWLSLLVPFVQWFVG	Q9PWW3	HBSAG_HBVB5	LLVPFVQWF	0.000435	91.36	HLA-DPA10103-DPB10401	HBsAg S isoform
172	WLSLLVPFVQWFVGL	Q9PWW3	HBSAG_HBVB5	PFVQWFVGL	0.00035	93.64	HLA-DPA10103-DPB10401	HBsAg S isoform
173	LSLLVPFVQWFVGLS	Q9PWW3	HBSAG_HBVB5	PFVQWFVGL	0.000609	86.83	HLA-DPA10103-DPB10401	HBsAg S isoform
174	SLLVPFVQWFVGLSP	Q9PWW3	HBSAG_HBVB5	FVQWFVGLS	0.001478	68.66	HLA-DPA10103-DPB10401	HBsAg S isoform
175	LLVPFVQWFVGLSPT	Q9PWW3	HBSAG_HBVB5	FVQWFVGLS	0.002244	57.79	HLA-DPA10103-DPB10401	HBsAg S isoform
176	LVPFVQWFVGLSPTV	Q9PWW3	HBSAG_HBVB5	FVQWFVGLS	0.002411	55.85	HLA-DPA10103-DPB10401	HBsAg S isoform
177	VPFVQWFVGLSPTVW	Q9PWW3	HBSAG_HBVB5	FVQWFVGLS	0.001976	61.1	HLA-DPA10103-DPB10401	HBsAg S isoform
178	PFVQWFVGLSPTVWL	Q9PWW3	HBSAG_HBVB5	FVGLSPTVW	0.001829	63.17	HLA-DPA10103-DPB10401	HBsAg S isoform
179	FVQWFVGLSPTVWLS	Q9PWW3	HBSAG_HBVB5	FVGLSPTVW	0.002492	54.92	HLA-DPA10103-DPB10401	HBsAg S isoform
180	VQWFVGLSPTVWLSV	Q9PWW3	HBSAG_HBVB5	LSPTVWLSV	0.020314	11.52	HLA-DPA10103-DPB10401	HBsAg S isoform
181	QWFVGLSPTVWLSVI	Q9PWW3	HBSAG_HBVB5	LSPTVWLSV	0.058854	4.25	HLA-DPA10103-DPB10401	HBsAg S isoform
182	WFVGLSPTVWLSVIW	Q9PWW3	HBSAG_HBVB5	LSPTVWLSV	0.060034	4.17	HLA-DPA10103-DPB10401	HBsAg S isoform
183	FVGLSPTVWLSVIWM	Q9PWW3	HBSAG_HBVB5	LSPTVWLSV	0.050657	4.9	HLA-DPA10103-DPB10401	HBsAg S isoform
184	VGLSPTVWLSVIWMM	Q9PWW3	HBSAG_HBVB5	LSPTVWLSV	0.023493	10.1	HLA-DPA10103-DPB10401	HBsAg S isoform
185	GLSPTVWLSVIWMMW	Q9PWW3	HBSAG_HBVB5	LSPTVWLSV	0.003107	48.88	HLA-DPA10103-DPB10401	HBsAg S isoform
186	LSPTVWLSVIWMMWF	Q9PWW3	HBSAG_HBVB5	WLSVIWMMW	0.001121	75.25	HLA-DPA10103-DPB10401	HBsAg S isoform
187	SPTVWLSVIWMMWFW	Q9PWW3	HBSAG_HBVB5	WLSVIWMMW	0.001136	74.94	HLA-DPA10103-DPB10401	HBsAg S isoform
188	PTVWLSVIWMMWFWG	Q9PWW3	HBSAG_HBVB5	WLSVIWMMW	0.001523	67.91	HLA-DPA10103-DPB10401	HBsAg S isoform
189	TVWLSVIWMMWFWGP	Q9PWW3	HBSAG_HBVB5	WLSVIWMMW	0.000405	92.17	HLA-DPA10103-DPB10401	HBsAg S isoform
190	VWLSVIWMMWFWGPS	Q9PWW3	HBSAG_HBVB5	VIWMMWFWG	0.000367	93.18	HLA-DPA10103-DPB10401	HBsAg S isoform
191	WLSVIWMMWFWGPSL	Q9PWW3	HBSAG_HBVB5	WMMWFWGPS	0.000561	88.07	HLA-DPA10103-DPB10401	HBsAg S isoform
192	LSVIWMMWFWGPSLY	Q9PWW3	HBSAG_HBVB5	WMMWFWGPS	0.000826	81.6	HLA-DPA10103-DPB10401	HBsAg S isoform
193	SVIWMMWFWGPSLYN	Q9PWW3	HBSAG_HBVB5	WMMWFWGPS	0.001106	75.57	HLA-DPA10103-DPB10401	HBsAg S isoform
194	VIWMMWFWGPSLYNI	Q9PWW3	HBSAG_HBVB5	FWGPSLYNI	0.00177	64	HLA-DPA10103-DPB10401	HBsAg S isoform
195	IWMMWFWGPSLYNIL	Q9PWW3	HBSAG_HBVB5	WGPSLYNIL	0.008684	24.12	HLA-DPA10103-DPB10401	HBsAg S isoform
196	WMMWFWGPSLYNILS	Q9PWW3	HBSAG_HBVB5	WGPSLYNIL	0.021851	10.79	HLA-DPA10103-DPB10401	HBsAg S isoform
197	MMWFWGPSLYNILSP	Q9PWW3	HBSAG_HBVB5	WGPSLYNIL	0.057734	4.32	HLA-DPA10103-DPB10401	HBsAg S isoform
198	MWFWGPSLYNILSPF	Q9PWW3	HBSAG_HBVB5	WGPSLYNIL	0.05497	4.51	HLA-DPA10103-DPB10401	HBsAg S isoform
199	WFWGPSLYNILSPFM	Q9PWW3	HBSAG_HBVB5	WGPSLYNIL	0.020641	11.36	HLA-DPA10103-DPB10401	HBsAg S isoform
200	FWGPSLYNILSPFMP	Q9PWW3	HBSAG_HBVB5	WGPSLYNIL	0.005808	32.9	HLA-DPA10103-DPB10401	HBsAg S isoform
201	WGPSLYNILSPFMPL	Q9PWW3	HBSAG_HBVB5	LYNILSPFM	0.002976	50.06	HLA-DPA10103-DPB10401	HBsAg S isoform
202	GPSLYNILSPFMPLL	Q9PWW3	HBSAG_HBVB5	NILSPFMPL	0.004735	37.8	HLA-DPA10103-DPB10401	HBsAg S isoform
203	PSLYNILSPFMPLLP	Q9PWW3	HBSAG_HBVB5	NILSPFMPL	0.010013	21.48	HLA-DPA10103-DPB10401	HBsAg S isoform
204	SLYNILSPFMPLLPI	Q9PWW3	HBSAG_HBVB5	NILSPFMPL	0.008962	23.53	HLA-DPA10103-DPB10401	HBsAg S isoform
205	LYNILSPFMPLLPIF	Q9PWW3	HBSAG_HBVB5	NILSPFMPL	0.003495	45.67	HLA-DPA10103-DPB10401	HBsAg S isoform
206	YNILSPFMPLLPIFF	Q9PWW3	HBSAG_HBVB5	FMPLLPIFF	0.002544	54.4	HLA-DPA10103-DPB10401	HBsAg S isoform
207	NILSPFMPLLPIFFC	Q9PWW3	HBSAG_HBVB5	FMPLLPIFF	0.001578	67	HLA-DPA10103-DPB10401	HBsAg S isoform
208	ILSPFMPLLPIFFCL	Q9PWW3	HBSAG_HBVB5	FMPLLPIFF	0.000943	78.99	HLA-DPA10103-DPB10401	HBsAg S isoform
209	LSPFMPLLPIFFCLW	Q9PWW3	HBSAG_HBVB5	FMPLLPIFF	0.00132	71.46	HLA-DPA10103-DPB10401	HBsAg S isoform
210	SPFMPLLPIFFCLWV	Q9PWW3	HBSAG_HBVB5	FMPLLPIFF	0.001258	72.63	HLA-DPA10103-DPB10401	HBsAg S isoform
211	PFMPLLPIFFCLWVY	Q9PWW3	HBSAG_HBVB5	LLPIFFCLW	0.000834	81.42	HLA-DPA10103-DPB10401	HBsAg S isoform
212	FMPLLPIFFCLWVYI	Q9PWW3	HBSAG_HBVB5	IFFCLWVYI	0.000703	84.47	HLA-DPA10103-DPB10401	HBsAg S isoform
1	MENISSGLLGPLLVL	Q9QAB7	HBSAG_HBVB3	ISSGLLGPL	0.002003	60.72	HLA-DPA10103-DPB10401	HBsAg S isoform
2	ENISSGLLGPLLVLQ	Q9QAB7	HBSAG_HBVB3	ISSGLLGPL	0.001236	73.05	HLA-DPA10103-DPB10401	HBsAg S isoform
3	NISSGLLGPLLVLQA	Q9QAB7	HBSAG_HBVB3	LLGPLLVLQ	0.001352	70.85	HLA-DPA10103-DPB10401	HBsAg S isoform
4	ISSGLLGPLLVLQAG	Q9QAB7	HBSAG_HBVB3	LLGPLLVLQ	0.002117	59.27	HLA-DPA10103-DPB10401	HBsAg S isoform
5	SSGLLGPLLVLQAGF	Q9QAB7	HBSAG_HBVB3	LLGPLLVLQ	0.002537	54.47	HLA-DPA10103-DPB10401	HBsAg S isoform
6	SGLLGPLLVLQAGFF	Q9QAB7	HBSAG_HBVB3	LGPLLVLQA	0.00213	59.12	HLA-DPA10103-DPB10401	HBsAg S isoform
7	GLLGPLLVLQAGFFL	Q9QAB7	HBSAG_HBVB3	LLVLQAGFF	0.001178	74.15	HLA-DPA10103-DPB10401	HBsAg S isoform
8	LLGPLLVLQAGFFLL	Q9QAB7	HBSAG_HBVB3	VLQAGFFLL	0.001366	70.59	HLA-DPA10103-DPB10401	HBsAg S isoform
9	LGPLLVLQAGFFLLT	Q9QAB7	HBSAG_HBVB3	LQAGFFLLT	0.008492	24.56	HLA-DPA10103-DPB10401	HBsAg S isoform
10	GPLLVLQAGFFLLTK	Q9QAB7	HBSAG_HBVB3	LQAGFFLLT	0.041978	5.86	HLA-DPA10103-DPB10401	HBsAg S isoform
11	PLLVLQAGFFLLTKI	Q9QAB7	HBSAG_HBVB3	LQAGFFLLT	0.033103	7.33	HLA-DPA10103-DPB10401	HBsAg S isoform
12	LLVLQAGFFLLTKIL	Q9QAB7	HBSAG_HBVB3	LQAGFFLLT	0.014564	15.51	HLA-DPA10103-DPB10401	HBsAg S isoform
13	LVLQAGFFLLTKILT	Q9QAB7	HBSAG_HBVB3	LQAGFFLLT	0.011642	18.85	HLA-DPA10103-DPB10401	HBsAg S isoform
14	VLQAGFFLLTKILTI	Q9QAB7	HBSAG_HBVB3	FLLTKILTI	0.018165	12.71	HLA-DPA10103-DPB10401	HBsAg S isoform
15	LQAGFFLLTKILTIP	Q9QAB7	HBSAG_HBVB3	FLLTKILTI	0.094435	2.73	HLA-DPA10103-DPB10401	HBsAg S isoform
16	QAGFFLLTKILTIPQ	Q9QAB7	HBSAG_HBVB3	FLLTKILTI	0.171274	1.51	HLA-DPA10103-DPB10401	HBsAg S isoform
17	AGFFLLTKILTIPQS	Q9QAB7	HBSAG_HBVB3	FLLTKILTI	0.206297	1.22	HLA-DPA10103-DPB10401	HBsAg S isoform
18	GFFLLTKILTIPQSL	Q9QAB7	HBSAG_HBVB3	FLLTKILTI	0.09527	2.7	HLA-DPA10103-DPB10401	HBsAg S isoform
19	FFLLTKILTIPQSLD	Q9QAB7	HBSAG_HBVB3	FLLTKILTI	0.019365	12	HLA-DPA10103-DPB10401	HBsAg S isoform
20	FLLTKILTIPQSLDS	Q9QAB7	HBSAG_HBVB3	ILTIPQSLD	0.004833	37.28	HLA-DPA10103-DPB10401	HBsAg S isoform
21	LLTKILTIPQSLDSW	Q9QAB7	HBSAG_HBVB3	ILTIPQSLD	0.00405	41.8	HLA-DPA10103-DPB10401	HBsAg S isoform
22	LTKILTIPQSLDSWW	Q9QAB7	HBSAG_HBVB3	ILTIPQSLD	0.003075	49.15	HLA-DPA10103-DPB10401	HBsAg S isoform
23	TKILTIPQSLDSWWT	Q9QAB7	HBSAG_HBVB3	ILTIPQSLD	0.001534	67.73	HLA-DPA10103-DPB10401	HBsAg S isoform
24	KILTIPQSLDSWWTS	Q9QAB7	HBSAG_HBVB3	ILTIPQSLD	0.000468	90.48	HLA-DPA10103-DPB10401	HBsAg S isoform
25	ILTIPQSLDSWWTSL	Q9QAB7	HBSAG_HBVB3	QSLDSWWTS	0.000199	95	HLA-DPA10103-DPB10401	HBsAg S isoform
26	LTIPQSLDSWWTSLN	Q9QAB7	HBSAG_HBVB3	QSLDSWWTS	0.000477	90.24	HLA-DPA10103-DPB10401	HBsAg S isoform
27	TIPQSLDSWWTSLNF	Q9QAB7	HBSAG_HBVB3	LDSWWTSLN	0.000771	82.88	HLA-DPA10103-DPB10401	HBsAg S isoform
28	IPQSLDSWWTSLNFL	Q9QAB7	HBSAG_HBVB3	LDSWWTSLN	0.000922	79.43	HLA-DPA10103-DPB10401	HBsAg S isoform
29	PQSLDSWWTSLNFLG	Q9QAB7	HBSAG_HBVB3	LDSWWTSLN	0.001445	69.21	HLA-DPA10103-DPB10401	HBsAg S isoform
30	QSLDSWWTSLNFLGQ	Q9QAB7	HBSAG_HBVB3	WTSLNFLGQ	0.017005	13.48	HLA-DPA10103-DPB10401	HBsAg S isoform
31	SLDSWWTSLNFLGQT	Q9QAB7	HBSAG_HBVB3	WTSLNFLGQ	0.04704	5.27	HLA-DPA10103-DPB10401	HBsAg S isoform
32	LDSWWTSLNFLGQTP	Q9QAB7	HBSAG_HBVB3	WTSLNFLGQ	0.126102	2.08	HLA-DPA10103-DPB10401	HBsAg S isoform
33	DSWWTSLNFLGQTPV	Q9QAB7	HBSAG_HBVB3	WTSLNFLGQ	0.120431	2.18	HLA-DPA10103-DPB10401	HBsAg S isoform
34	SWWTSLNFLGQTPVC	Q9QAB7	HBSAG_HBVB3	WTSLNFLGQ	0.024476	9.73	HLA-DPA10103-DPB10401	HBsAg S isoform
35	WWTSLNFLGQTPVCL	Q9QAB7	HBSAG_HBVB3	WTSLNFLGQ	0.004573	38.7	HLA-DPA10103-DPB10401	HBsAg S isoform
36	WTSLNFLGQTPVCLG	Q9QAB7	HBSAG_HBVB3	FLGQTPVCL	0.002499	54.85	HLA-DPA10103-DPB10401	HBsAg S isoform
37	TSLNFLGQTPVCLGQ	Q9QAB7	HBSAG_HBVB3	FLGQTPVCL	0.00427	40.41	HLA-DPA10103-DPB10401	HBsAg S isoform
38	SLNFLGQTPVCLGQN	Q9QAB7	HBSAG_HBVB3	FLGQTPVCL	0.005683	33.41	HLA-DPA10103-DPB10401	HBsAg S isoform
39	LNFLGQTPVCLGQNS	Q9QAB7	HBSAG_HBVB3	FLGQTPVCL	0.002108	59.37	HLA-DPA10103-DPB10401	HBsAg S isoform
40	NFLGQTPVCLGQNSQ	Q9QAB7	HBSAG_HBVB3	FLGQTPVCL	0.000637	86.11	HLA-DPA10103-DPB10401	HBsAg S isoform
41	FLGQTPVCLGQNSQS	Q9QAB7	HBSAG_HBVB3	PVCLGQNSQ	0.000161	95	HLA-DPA10103-DPB10401	HBsAg S isoform
42	LGQTPVCLGQNSQSQ	Q9QAB7	HBSAG_HBVB3	PVCLGQNSQ	0.00022	95	HLA-DPA10103-DPB10401	HBsAg S isoform
43	GQTPVCLGQNSQSQI	Q9QAB7	HBSAG_HBVB3	PVCLGQNSQ	0.000244	95	HLA-DPA10103-DPB10401	HBsAg S isoform
44	QTPVCLGQNSQSQIS	Q9QAB7	HBSAG_HBVB3	LGQNSQSQI	0.000246	95	HLA-DPA10103-DPB10401	HBsAg S isoform
45	TPVCLGQNSQSQISS	Q9QAB7	HBSAG_HBVB3	LGQNSQSQI	0.000393	92.49	HLA-DPA10103-DPB10401	HBsAg S isoform
46	PVCLGQNSQSQISSH	Q9QAB7	HBSAG_HBVB3	LGQNSQSQI	0.000461	90.67	HLA-DPA10103-DPB10401	HBsAg S isoform
47	VCLGQNSQSQISSHS	Q9QAB7	HBSAG_HBVB3	LGQNSQSQI	0.00017	95	HLA-DPA10103-DPB10401	HBsAg S isoform
48	CLGQNSQSQISSHSL	Q9QAB7	HBSAG_HBVB3	QSQISSHSL	0.000193	95	HLA-DPA10103-DPB10401	HBsAg S isoform
49	LGQNSQSQISSHSLT	Q9QAB7	HBSAG_HBVB3	QSQISSHSL	0.000366	93.21	HLA-DPA10103-DPB10401	HBsAg S isoform
50	GQNSQSQISSHSLTC	Q9QAB7	HBSAG_HBVB3	QSQISSHSL	0.000317	94.52	HLA-DPA10103-DPB10401	HBsAg S isoform
51	QNSQSQISSHSLTCC	Q9QAB7	HBSAG_HBVB3	QISSHSLTC	0.000243	95	HLA-DPA10103-DPB10401	HBsAg S isoform
52	NSQSQISSHSLTCCP	Q9QAB7	HBSAG_HBVB3	ISSHSLTCC	0.000966	78.51	HLA-DPA10103-DPB10401	HBsAg S isoform
53	SQSQISSHSLTCCPP	Q9QAB7	HBSAG_HBVB3	ISSHSLTCC	0.003529	45.41	HLA-DPA10103-DPB10401	HBsAg S isoform
54	QSQISSHSLTCCPPI	Q9QAB7	HBSAG_HBVB3	ISSHSLTCC	0.003401	46.4	HLA-DPA10103-DPB10401	HBsAg S isoform
55	SQISSHSLTCCPPIC	Q9QAB7	HBSAG_HBVB3	ISSHSLTCC	0.000362	93.32	HLA-DPA10103-DPB10401	HBsAg S isoform
56	QISSHSLTCCPPICP	Q9QAB7	HBSAG_HBVB3	ISSHSLTCC	6.8e-05	95	HLA-DPA10103-DPB10401	HBsAg S isoform
57	ISSHSLTCCPPICPG	Q9QAB7	HBSAG_HBVB3	HSLTCCPPI	6.9e-05	95	HLA-DPA10103-DPB10401	HBsAg S isoform
58	SSHSLTCCPPICPGY	Q9QAB7	HBSAG_HBVB3	LTCCPPICP	7.2e-05	95	HLA-DPA10103-DPB10401	HBsAg S isoform
59	SHSLTCCPPICPGYR	Q9QAB7	HBSAG_HBVB3	LTCCPPICP	7.9e-05	95	HLA-DPA10103-DPB10401	HBsAg S isoform
60	HSLTCCPPICPGYRW	Q9QAB7	HBSAG_HBVB3	LTCCPPICP	4.4e-05	95	HLA-DPA10103-DPB10401	HBsAg S isoform
61	SLTCCPPICPGYRWM	Q9QAB7	HBSAG_HBVB3	TCCPPICPG	2.7e-05	95	HLA-DPA10103-DPB10401	HBsAg S isoform
62	LTCCPPICPGYRWMC	Q9QAB7	HBSAG_HBVB3	TCCPPICPG	1.9e-05	95	HLA-DPA10103-DPB10401	HBsAg S isoform
63	TCCPPICPGYRWMCL	Q9QAB7	HBSAG_HBVB3	ICPGYRWMC	2.3e-05	95	HLA-DPA10103-DPB10401	HBsAg S isoform
64	CCPPICPGYRWMCLR	Q9QAB7	HBSAG_HBVB3	ICPGYRWMC	4.6e-05	95	HLA-DPA10103-DPB10401	HBsAg S isoform
65	CPPICPGYRWMCLRR	Q9QAB7	HBSAG_HBVB3	ICPGYRWMC	8e-05	95	HLA-DPA10103-DPB10401	HBsAg S isoform
66	PPICPGYRWMCLRRF	Q9QAB7	HBSAG_HBVB3	YRWMCLRRF	0.000701	84.51	HLA-DPA10103-DPB10401	HBsAg S isoform
67	PICPGYRWMCLRRFI	Q9QAB7	HBSAG_HBVB3	YRWMCLRRF	0.002049	60.07	HLA-DPA10103-DPB10401	HBsAg S isoform
68	ICPGYRWMCLRRFII	Q9QAB7	HBSAG_HBVB3	YRWMCLRRF	0.003003	49.81	HLA-DPA10103-DPB10401	HBsAg S isoform
69	CPGYRWMCLRRFIIF	Q9QAB7	HBSAG_HBVB3	YRWMCLRRF	0.003574	45.08	HLA-DPA10103-DPB10401	HBsAg S isoform
70	PGYRWMCLRRFIIFL	Q9QAB7	HBSAG_HBVB3	YRWMCLRRF	0.004272	40.4	HLA-DPA10103-DPB10401	HBsAg S isoform
71	GYRWMCLRRFIIFLC	Q9QAB7	HBSAG_HBVB3	YRWMCLRRF	0.000854	80.95	HLA-DPA10103-DPB10401	HBsAg S isoform
72	YRWMCLRRFIIFLCI	Q9QAB7	HBSAG_HBVB3	RRFIIFLCI	0.001054	76.66	HLA-DPA10103-DPB10401	HBsAg S isoform
73	RWMCLRRFIIFLCIL	Q9QAB7	HBSAG_HBVB3	RRFIIFLCI	0.000799	82.23	HLA-DPA10103-DPB10401	HBsAg S isoform
74	WMCLRRFIIFLCILL	Q9QAB7	HBSAG_HBVB3	RRFIIFLCI	0.000584	87.47	HLA-DPA10103-DPB10401	HBsAg S isoform
75	MCLRRFIIFLCILLL	Q9QAB7	HBSAG_HBVB3	IIFLCILLL	0.001062	76.49	HLA-DPA10103-DPB10401	HBsAg S isoform
76	CLRRFIIFLCILLLC	Q9QAB7	HBSAG_HBVB3	IIFLCILLL	0.000829	81.53	HLA-DPA10103-DPB10401	HBsAg S isoform
77	LRRFIIFLCILLLCL	Q9QAB7	HBSAG_HBVB3	IIFLCILLL	0.000904	79.81	HLA-DPA10103-DPB10401	HBsAg S isoform
78	RRFIIFLCILLLCLI	Q9QAB7	HBSAG_HBVB3	IIFLCILLL	0.000856	80.91	HLA-DPA10103-DPB10401	HBsAg S isoform
79	RFIIFLCILLLCLIF	Q9QAB7	HBSAG_HBVB3	IIFLCILLL	0.000503	89.56	HLA-DPA10103-DPB10401	HBsAg S isoform
80	FIIFLCILLLCLIFL	Q9QAB7	HBSAG_HBVB3	FLCILLLCL	0.000264	95	HLA-DPA10103-DPB10401	HBsAg S isoform
81	IIFLCILLLCLIFLL	Q9QAB7	HBSAG_HBVB3	FLCILLLCL	0.000171	95	HLA-DPA10103-DPB10401	HBsAg S isoform
82	IFLCILLLCLIFLLV	Q9QAB7	HBSAG_HBVB3	LLCLIFLLV	0.000212	95	HLA-DPA10103-DPB10401	HBsAg S isoform
83	FLCILLLCLIFLLVL	Q9QAB7	HBSAG_HBVB3	LLCLIFLLV	0.000511	89.36	HLA-DPA10103-DPB10401	HBsAg S isoform
84	LCILLLCLIFLLVLL	Q9QAB7	HBSAG_HBVB3	LLCLIFLLV	0.000584	87.47	HLA-DPA10103-DPB10401	HBsAg S isoform
85	CILLLCLIFLLVLLD	Q9QAB7	HBSAG_HBVB3	LLCLIFLLV	0.000839	81.3	HLA-DPA10103-DPB10401	HBsAg S isoform
86	ILLLCLIFLLVLLDC	Q9QAB7	HBSAG_HBVB3	LLCLIFLLV	0.000749	83.4	HLA-DPA10103-DPB10401	HBsAg S isoform
87	LLLCLIFLLVLLDCQ	Q9QAB7	HBSAG_HBVB3	LIFLLVLLD	0.000265	95	HLA-DPA10103-DPB10401	HBsAg S isoform
88	LLCLIFLLVLLDCQG	Q9QAB7	HBSAG_HBVB3	LIFLLVLLD	0.000226	95	HLA-DPA10103-DPB10401	HBsAg S isoform
89	LCLIFLLVLLDCQGM	Q9QAB7	HBSAG_HBVB3	LIFLLVLLD	0.000253	95	HLA-DPA10103-DPB10401	HBsAg S isoform
90	CLIFLLVLLDCQGML	Q9QAB7	HBSAG_HBVB3	LVLLDCQGM	0.000177	95	HLA-DPA10103-DPB10401	HBsAg S isoform
91	LIFLLVLLDCQGMLP	Q9QAB7	HBSAG_HBVB3	LVLLDCQGM	0.000352	93.58	HLA-DPA10103-DPB10401	HBsAg S isoform
92	IFLLVLLDCQGMLPV	Q9QAB7	HBSAG_HBVB3	VLLDCQGML	0.000511	89.36	HLA-DPA10103-DPB10401	HBsAg S isoform
93	FLLVLLDCQGMLPVC	Q9QAB7	HBSAG_HBVB3	LVLLDCQGM	0.000351	93.61	HLA-DPA10103-DPB10401	HBsAg S isoform
94	LLVLLDCQGMLPVCP	Q9QAB7	HBSAG_HBVB3	LDCQGMLPV	0.000532	88.81	HLA-DPA10103-DPB10401	HBsAg S isoform
95	LVLLDCQGMLPVCPL	Q9QAB7	HBSAG_HBVB3	LDCQGMLPV	0.000455	90.83	HLA-DPA10103-DPB10401	HBsAg S isoform
96	VLLDCQGMLPVCPLI	Q9QAB7	HBSAG_HBVB3	LDCQGMLPV	0.000263	95	HLA-DPA10103-DPB10401	HBsAg S isoform
97	LLDCQGMLPVCPLIP	Q9QAB7	HBSAG_HBVB3	LDCQGMLPV	0.000102	95	HLA-DPA10103-DPB10401	HBsAg S isoform
98	LDCQGMLPVCPLIPG	Q9QAB7	HBSAG_HBVB3	MLPVCPLIP	0.000109	95	HLA-DPA10103-DPB10401	HBsAg S isoform
99	DCQGMLPVCPLIPGS	Q9QAB7	HBSAG_HBVB3	MLPVCPLIP	0.000149	95	HLA-DPA10103-DPB10401	HBsAg S isoform
100	CQGMLPVCPLIPGSS	Q9QAB7	HBSAG_HBVB3	MLPVCPLIP	0.0002	95	HLA-DPA10103-DPB10401	HBsAg S isoform
101	QGMLPVCPLIPGSST	Q9QAB7	HBSAG_HBVB3	MLPVCPLIP	0.000262	95	HLA-DPA10103-DPB10401	HBsAg S isoform
102	GMLPVCPLIPGSSTT	Q9QAB7	HBSAG_HBVB3	VCPLIPGSS	0.000138	95	HLA-DPA10103-DPB10401	HBsAg S isoform
103	MLPVCPLIPGSSTTS	Q9QAB7	HBSAG_HBVB3	VCPLIPGSS	0.000163	95	HLA-DPA10103-DPB10401	HBsAg S isoform
104	LPVCPLIPGSSTTST	Q9QAB7	HBSAG_HBVB3	VCPLIPGSS	0.000103	95	HLA-DPA10103-DPB10401	HBsAg S isoform
105	PVCPLIPGSSTTSTG	Q9QAB7	HBSAG_HBVB3	LIPGSSTTS	0.000118	95	HLA-DPA10103-DPB10401	HBsAg S isoform
106	VCPLIPGSSTTSTGP	Q9QAB7	HBSAG_HBVB3	LIPGSSTTS	0.000179	95	HLA-DPA10103-DPB10401	HBsAg S isoform
107	CPLIPGSSTTSTGPC	Q9QAB7	HBSAG_HBVB3	LIPGSSTTS	9.8e-05	95	HLA-DPA10103-DPB10401	HBsAg S isoform
108	PLIPGSSTTSTGPCK	Q9QAB7	HBSAG_HBVB3	SSTTSTGPC	0.000132	95	HLA-DPA10103-DPB10401	HBsAg S isoform
109	LIPGSSTTSTGPCKT	Q9QAB7	HBSAG_HBVB3	SSTTSTGPC	0.000144	95	HLA-DPA10103-DPB10401	HBsAg S isoform
110	IPGSSTTSTGPCKTC	Q9QAB7	HBSAG_HBVB3	SSTTSTGPC	7.4e-05	95	HLA-DPA10103-DPB10401	HBsAg S isoform
111	PGSSTTSTGPCKTCT	Q9QAB7	HBSAG_HBVB3	TTSTGPCKT	7.1e-05	95	HLA-DPA10103-DPB10401	HBsAg S isoform
112	GSSTTSTGPCKTCTT	Q9QAB7	HBSAG_HBVB3	TTSTGPCKT	7.4e-05	95	HLA-DPA10103-DPB10401	HBsAg S isoform
113	SSTTSTGPCKTCTTP	Q9QAB7	HBSAG_HBVB3	TSTGPCKTC	6.2e-05	95	HLA-DPA10103-DPB10401	HBsAg S isoform
114	STTSTGPCKTCTTPA	Q9QAB7	HBSAG_HBVB3	TGPCKTCTT	3.9e-05	95	HLA-DPA10103-DPB10401	HBsAg S isoform
115	TTSTGPCKTCTTPAQ	Q9QAB7	HBSAG_HBVB3	TGPCKTCTT	6e-05	95	HLA-DPA10103-DPB10401	HBsAg S isoform
116	TSTGPCKTCTTPAQG	Q9QAB7	HBSAG_HBVB3	CKTCTTPAQ	0.000127	95	HLA-DPA10103-DPB10401	HBsAg S isoform
117	STGPCKTCTTPAQGT	Q9QAB7	HBSAG_HBVB3	CKTCTTPAQ	0.000231	95	HLA-DPA10103-DPB10401	HBsAg S isoform
118	TGPCKTCTTPAQGTS	Q9QAB7	HBSAG_HBVB3	CKTCTTPAQ	0.000333	94.09	HLA-DPA10103-DPB10401	HBsAg S isoform
119	GPCKTCTTPAQGTSM	Q9QAB7	HBSAG_HBVB3	KTCTTPAQG	0.000222	95	HLA-DPA10103-DPB10401	HBsAg S isoform
120	PCKTCTTPAQGTSMF	Q9QAB7	HBSAG_HBVB3	KTCTTPAQG	7.5e-05	95	HLA-DPA10103-DPB10401	HBsAg S isoform
121	CKTCTTPAQGTSMFP	Q9QAB7	HBSAG_HBVB3	TTPAQGTSM	6.2e-05	95	HLA-DPA10103-DPB10401	HBsAg S isoform
122	KTCTTPAQGTSMFPS	Q9QAB7	HBSAG_HBVB3	TTPAQGTSM	0.000104	95	HLA-DPA10103-DPB10401	HBsAg S isoform
123	TCTTPAQGTSMFPSC	Q9QAB7	HBSAG_HBVB3	QGTSMFPSC	0.000173	95	HLA-DPA10103-DPB10401	HBsAg S isoform
124	CTTPAQGTSMFPSCC	Q9QAB7	HBSAG_HBVB3	QGTSMFPSC	0.000143	95	HLA-DPA10103-DPB10401	HBsAg S isoform
125	TTPAQGTSMFPSCCC	Q9QAB7	HBSAG_HBVB3	QGTSMFPSC	7.5e-05	95	HLA-DPA10103-DPB10401	HBsAg S isoform
126	TPAQGTSMFPSCCCT	Q9QAB7	HBSAG_HBVB3	QGTSMFPSC	8.3e-05	95	HLA-DPA10103-DPB10401	HBsAg S isoform
127	PAQGTSMFPSCCCTK	Q9QAB7	HBSAG_HBVB3	QGTSMFPSC	5.1e-05	95	HLA-DPA10103-DPB10401	HBsAg S isoform
128	AQGTSMFPSCCCTKP	Q9QAB7	HBSAG_HBVB3	MFPSCCCTK	6.5e-05	95	HLA-DPA10103-DPB10401	HBsAg S isoform
129	QGTSMFPSCCCTKPT	Q9QAB7	HBSAG_HBVB3	MFPSCCCTK	7e-05	95	HLA-DPA10103-DPB10401	HBsAg S isoform
130	GTSMFPSCCCTKPTD	Q9QAB7	HBSAG_HBVB3	MFPSCCCTK	9.7e-05	95	HLA-DPA10103-DPB10401	HBsAg S isoform
131	TSMFPSCCCTKPTDG	Q9QAB7	HBSAG_HBVB3	MFPSCCCTK	5.7e-05	95	HLA-DPA10103-DPB10401	HBsAg S isoform
132	SMFPSCCCTKPTDGN	Q9QAB7	HBSAG_HBVB3	PSCCCTKPT	2.4e-05	95	HLA-DPA10103-DPB10401	HBsAg S isoform
133	MFPSCCCTKPTDGNC	Q9QAB7	HBSAG_HBVB3	CTKPTDGNC	2.4e-05	95	HLA-DPA10103-DPB10401	HBsAg S isoform
134	FPSCCCTKPTDGNCT	Q9QAB7	HBSAG_HBVB3	CTKPTDGNC	2.5e-05	95	HLA-DPA10103-DPB10401	HBsAg S isoform
135	PSCCCTKPTDGNCTC	Q9QAB7	HBSAG_HBVB3	CTKPTDGNC	2.1e-05	95	HLA-DPA10103-DPB10401	HBsAg S isoform
136	SCCCTKPTDGNCTCI	Q9QAB7	HBSAG_HBVB3	CTKPTDGNC	1.8e-05	95	HLA-DPA10103-DPB10401	HBsAg S isoform
137	CCCTKPTDGNCTCIP	Q9QAB7	HBSAG_HBVB3	CTKPTDGNC	2.2e-05	95	HLA-DPA10103-DPB10401	HBsAg S isoform
138	CCTKPTDGNCTCIPI	Q9QAB7	HBSAG_HBVB3	DGNCTCIPI	3.3e-05	95	HLA-DPA10103-DPB10401	HBsAg S isoform
139	CTKPTDGNCTCIPIP	Q9QAB7	HBSAG_HBVB3	DGNCTCIPI	6.3e-05	95	HLA-DPA10103-DPB10401	HBsAg S isoform
140	TKPTDGNCTCIPIPS	Q9QAB7	HBSAG_HBVB3	DGNCTCIPI	7.9e-05	95	HLA-DPA10103-DPB10401	HBsAg S isoform
141	KPTDGNCTCIPIPSS	Q9QAB7	HBSAG_HBVB3	DGNCTCIPI	9.6e-05	95	HLA-DPA10103-DPB10401	HBsAg S isoform
142	PTDGNCTCIPIPSSW	Q9QAB7	HBSAG_HBVB3	CTCIPIPSS	5.8e-05	95	HLA-DPA10103-DPB10401	HBsAg S isoform
143	TDGNCTCIPIPSSWA	Q9QAB7	HBSAG_HBVB3	CTCIPIPSS	7.8e-05	95	HLA-DPA10103-DPB10401	HBsAg S isoform
144	DGNCTCIPIPSSWAF	Q9QAB7	HBSAG_HBVB3	CTCIPIPSS	9.2e-05	95	HLA-DPA10103-DPB10401	HBsAg S isoform
145	GNCTCIPIPSSWAFA	Q9QAB7	HBSAG_HBVB3	CIPIPSSWA	7.9e-05	95	HLA-DPA10103-DPB10401	HBsAg S isoform
146	NCTCIPIPSSWAFAK	Q9QAB7	HBSAG_HBVB3	PIPSSWAFA	0.000188	95	HLA-DPA10103-DPB10401	HBsAg S isoform
147	CTCIPIPSSWAFAKF	Q9QAB7	HBSAG_HBVB3	PSSWAFAKF	0.001024	77.29	HLA-DPA10103-DPB10401	HBsAg S isoform
148	TCIPIPSSWAFAKFL	Q9QAB7	HBSAG_HBVB3	PSSWAFAKF	0.001847	62.92	HLA-DPA10103-DPB10401	HBsAg S isoform
149	CIPIPSSWAFAKFLW	Q9QAB7	HBSAG_HBVB3	PSSWAFAKF	0.001847	62.92	HLA-DPA10103-DPB10401	HBsAg S isoform
150	IPIPSSWAFAKFLWE	Q9QAB7	HBSAG_HBVB3	WAFAKFLWE	0.046421	5.33	HLA-DPA10103-DPB10401	HBsAg S isoform
151	PIPSSWAFAKFLWEW	Q9QAB7	HBSAG_HBVB3	WAFAKFLWE	0.10124	2.54	HLA-DPA10103-DPB10401	HBsAg S isoform
152	IPSSWAFAKFLWEWA	Q9QAB7	HBSAG_HBVB3	WAFAKFLWE	0.181513	1.41	HLA-DPA10103-DPB10401	HBsAg S isoform
153	PSSWAFAKFLWEWAS	Q9QAB7	HBSAG_HBVB3	WAFAKFLWE	0.233516	1.06	HLA-DPA10103-DPB10401	HBsAg S isoform
154	SSWAFAKFLWEWASV	Q9QAB7	HBSAG_HBVB3	WAFAKFLWE	0.049454	5.01	HLA-DPA10103-DPB10401	HBsAg S isoform
155	SWAFAKFLWEWASVR	Q9QAB7	HBSAG_HBVB3	WAFAKFLWE	0.014814	15.28	HLA-DPA10103-DPB10401	HBsAg S isoform
156	WAFAKFLWEWASVRF	Q9QAB7	HBSAG_HBVB3	FLWEWASVR	0.00753	27.07	HLA-DPA10103-DPB10401	HBsAg S isoform
157	AFAKFLWEWASVRFS	Q9QAB7	HBSAG_HBVB3	FLWEWASVR	0.008806	23.85	HLA-DPA10103-DPB10401	HBsAg S isoform
158	FAKFLWEWASVRFSW	Q9QAB7	HBSAG_HBVB3	FLWEWASVR	0.007084	28.44	HLA-DPA10103-DPB10401	HBsAg S isoform
159	AKFLWEWASVRFSWL	Q9QAB7	HBSAG_HBVB3	WASVRFSWL	0.028108	8.55	HLA-DPA10103-DPB10401	HBsAg S isoform
160	KFLWEWASVRFSWLS	Q9QAB7	HBSAG_HBVB3	WASVRFSWL	0.079855	3.19	HLA-DPA10103-DPB10401	HBsAg S isoform
161	FLWEWASVRFSWLSL	Q9QAB7	HBSAG_HBVB3	WASVRFSWL	0.074016	3.41	HLA-DPA10103-DPB10401	HBsAg S isoform
162	LWEWASVRFSWLSLL	Q9QAB7	HBSAG_HBVB3	WASVRFSWL	0.051235	4.85	HLA-DPA10103-DPB10401	HBsAg S isoform
163	WEWASVRFSWLSLLV	Q9QAB7	HBSAG_HBVB3	WASVRFSWL	0.034498	7.04	HLA-DPA10103-DPB10401	HBsAg S isoform
164	EWASVRFSWLSLLVP	Q9QAB7	HBSAG_HBVB3	WASVRFSWL	0.02425	9.81	HLA-DPA10103-DPB10401	HBsAg S isoform
165	WASVRFSWLSLLVPF	Q9QAB7	HBSAG_HBVB3	RFSWLSLLV	0.018587	12.46	HLA-DPA10103-DPB10401	HBsAg S isoform
166	ASVRFSWLSLLVPFV	Q9QAB7	HBSAG_HBVB3	RFSWLSLLV	0.018194	12.69	HLA-DPA10103-DPB10401	HBsAg S isoform
167	SVRFSWLSLLVPFVQ	Q9QAB7	HBSAG_HBVB3	FSWLSLLVP	0.015065	15.04	HLA-DPA10103-DPB10401	HBsAg S isoform
168	VRFSWLSLLVPFVQW	Q9QAB7	HBSAG_HBVB3	FSWLSLLVP	0.005655	33.52	HLA-DPA10103-DPB10401	HBsAg S isoform
169	RFSWLSLLVPFVQWF	Q9QAB7	HBSAG_HBVB3	WLSLLVPFV	0.002456	55.33	HLA-DPA10103-DPB10401	HBsAg S isoform
170	FSWLSLLVPFVQWFV	Q9QAB7	HBSAG_HBVB3	WLSLLVPFV	0.000514	89.28	HLA-DPA10103-DPB10401	HBsAg S isoform
171	SWLSLLVPFVQWFVG	Q9QAB7	HBSAG_HBVB3	LLVPFVQWF	0.000435	91.36	HLA-DPA10103-DPB10401	HBsAg S isoform
172	WLSLLVPFVQWFVGL	Q9QAB7	HBSAG_HBVB3	PFVQWFVGL	0.00035	93.64	HLA-DPA10103-DPB10401	HBsAg S isoform
173	LSLLVPFVQWFVGLS	Q9QAB7	HBSAG_HBVB3	PFVQWFVGL	0.000609	86.83	HLA-DPA10103-DPB10401	HBsAg S isoform
174	SLLVPFVQWFVGLSP	Q9QAB7	HBSAG_HBVB3	FVQWFVGLS	0.001478	68.66	HLA-DPA10103-DPB10401	HBsAg S isoform
175	LLVPFVQWFVGLSPT	Q9QAB7	HBSAG_HBVB3	FVQWFVGLS	0.002244	57.79	HLA-DPA10103-DPB10401	HBsAg S isoform
176	LVPFVQWFVGLSPTV	Q9QAB7	HBSAG_HBVB3	FVQWFVGLS	0.002411	55.85	HLA-DPA10103-DPB10401	HBsAg S isoform
177	VPFVQWFVGLSPTVW	Q9QAB7	HBSAG_HBVB3	FVQWFVGLS	0.001976	61.1	HLA-DPA10103-DPB10401	HBsAg S isoform
178	PFVQWFVGLSPTVWL	Q9QAB7	HBSAG_HBVB3	FVGLSPTVW	0.001829	63.17	HLA-DPA10103-DPB10401	HBsAg S isoform
179	FVQWFVGLSPTVWLS	Q9QAB7	HBSAG_HBVB3	FVGLSPTVW	0.002492	54.92	HLA-DPA10103-DPB10401	HBsAg S isoform
180	VQWFVGLSPTVWLSV	Q9QAB7	HBSAG_HBVB3	LSPTVWLSV	0.020314	11.52	HLA-DPA10103-DPB10401	HBsAg S isoform
181	QWFVGLSPTVWLSVI	Q9QAB7	HBSAG_HBVB3	LSPTVWLSV	0.058854	4.25	HLA-DPA10103-DPB10401	HBsAg S isoform
182	WFVGLSPTVWLSVIW	Q9QAB7	HBSAG_HBVB3	LSPTVWLSV	0.060034	4.17	HLA-DPA10103-DPB10401	HBsAg S isoform
183	FVGLSPTVWLSVIWM	Q9QAB7	HBSAG_HBVB3	LSPTVWLSV	0.050657	4.9	HLA-DPA10103-DPB10401	HBsAg S isoform
184	VGLSPTVWLSVIWMM	Q9QAB7	HBSAG_HBVB3	LSPTVWLSV	0.023493	10.1	HLA-DPA10103-DPB10401	HBsAg S isoform
185	GLSPTVWLSVIWMMW	Q9QAB7	HBSAG_HBVB3	LSPTVWLSV	0.003107	48.88	HLA-DPA10103-DPB10401	HBsAg S isoform
186	LSPTVWLSVIWMMWF	Q9QAB7	HBSAG_HBVB3	WLSVIWMMW	0.001121	75.25	HLA-DPA10103-DPB10401	HBsAg S isoform
187	SPTVWLSVIWMMWFW	Q9QAB7	HBSAG_HBVB3	WLSVIWMMW	0.001136	74.94	HLA-DPA10103-DPB10401	HBsAg S isoform
188	PTVWLSVIWMMWFWG	Q9QAB7	HBSAG_HBVB3	WLSVIWMMW	0.001523	67.91	HLA-DPA10103-DPB10401	HBsAg S isoform
189	TVWLSVIWMMWFWGP	Q9QAB7	HBSAG_HBVB3	WLSVIWMMW	0.000405	92.17	HLA-DPA10103-DPB10401	HBsAg S isoform
190	VWLSVIWMMWFWGPS	Q9QAB7	HBSAG_HBVB3	VIWMMWFWG	0.000367	93.18	HLA-DPA10103-DPB10401	HBsAg S isoform
191	WLSVIWMMWFWGPSL	Q9QAB7	HBSAG_HBVB3	WMMWFWGPS	0.000561	88.07	HLA-DPA10103-DPB10401	HBsAg S isoform
192	LSVIWMMWFWGPSLC	Q9QAB7	HBSAG_HBVB3	MMWFWGPSL	0.000325	94.3	HLA-DPA10103-DPB10401	HBsAg S isoform
193	SVIWMMWFWGPSLCN	Q9QAB7	HBSAG_HBVB3	MMWFWGPSL	0.000438	91.28	HLA-DPA10103-DPB10401	HBsAg S isoform
194	VIWMMWFWGPSLCNI	Q9QAB7	HBSAG_HBVB3	MMWFWGPSL	0.000519	89.15	HLA-DPA10103-DPB10401	HBsAg S isoform
195	IWMMWFWGPSLCNIL	Q9QAB7	HBSAG_HBVB3	FWGPSLCNI	0.000639	86.06	HLA-DPA10103-DPB10401	HBsAg S isoform
196	WMMWFWGPSLCNILS	Q9QAB7	HBSAG_HBVB3	FWGPSLCNI	0.000876	80.44	HLA-DPA10103-DPB10401	HBsAg S isoform
197	MMWFWGPSLCNILSP	Q9QAB7	HBSAG_HBVB3	FWGPSLCNI	0.001529	67.81	HLA-DPA10103-DPB10401	HBsAg S isoform
198	MWFWGPSLCNILSPF	Q9QAB7	HBSAG_HBVB3	FWGPSLCNI	0.000922	79.43	HLA-DPA10103-DPB10401	HBsAg S isoform
199	WFWGPSLCNILSPFM	Q9QAB7	HBSAG_HBVB3	FWGPSLCNI	0.000349	93.66	HLA-DPA10103-DPB10401	HBsAg S isoform
200	FWGPSLCNILSPFMP	Q9QAB7	HBSAG_HBVB3	LCNILSPFM	0.000221	95	HLA-DPA10103-DPB10401	HBsAg S isoform
201	WGPSLCNILSPFMPL	Q9QAB7	HBSAG_HBVB3	NILSPFMPL	0.000527	88.94	HLA-DPA10103-DPB10401	HBsAg S isoform
202	GPSLCNILSPFMPLL	Q9QAB7	HBSAG_HBVB3	NILSPFMPL	0.001279	72.23	HLA-DPA10103-DPB10401	HBsAg S isoform
203	PSLCNILSPFMPLLP	Q9QAB7	HBSAG_HBVB3	NILSPFMPL	0.003073	49.17	HLA-DPA10103-DPB10401	HBsAg S isoform
204	SLCNILSPFMPLLPI	Q9QAB7	HBSAG_HBVB3	NILSPFMPL	0.002902	50.8	HLA-DPA10103-DPB10401	HBsAg S isoform
205	LCNILSPFMPLLPIF	Q9QAB7	HBSAG_HBVB3	NILSPFMPL	0.001177	74.17	HLA-DPA10103-DPB10401	HBsAg S isoform
206	CNILSPFMPLLPIFF	Q9QAB7	HBSAG_HBVB3	FMPLLPIFF	0.001678	65.35	HLA-DPA10103-DPB10401	HBsAg S isoform
207	NILSPFMPLLPIFFC	Q9QAB7	HBSAG_HBVB3	FMPLLPIFF	0.001578	67	HLA-DPA10103-DPB10401	HBsAg S isoform
208	ILSPFMPLLPIFFCL	Q9QAB7	HBSAG_HBVB3	FMPLLPIFF	0.000943	78.99	HLA-DPA10103-DPB10401	HBsAg S isoform
209	LSPFMPLLPIFFCLW	Q9QAB7	HBSAG_HBVB3	FMPLLPIFF	0.00132	71.46	HLA-DPA10103-DPB10401	HBsAg S isoform
210	SPFMPLLPIFFCLWV	Q9QAB7	HBSAG_HBVB3	FMPLLPIFF	0.001258	72.63	HLA-DPA10103-DPB10401	HBsAg S isoform
211	PFMPLLPIFFCLWVY	Q9QAB7	HBSAG_HBVB3	LLPIFFCLW	0.000834	81.42	HLA-DPA10103-DPB10401	HBsAg S isoform
212	FMPLLPIFFCLWVYI	Q9QAB7	HBSAG_HBVB3	IFFCLWVYI	0.000703	84.47	HLA-DPA10103-DPB10401	HBsAg S isoform
12	MENITSGFLGPLLVL	Q9QMI0	HBSAG_HBVD4	ITSGFLGPL	0.004189	40.91	HLA-DPA10103-DPB10401	HBsAg S isoform
13	ENITSGFLGPLLVLQ	Q9QMI0	HBSAG_HBVD4	FLGPLLVLQ	0.002906	50.76	HLA-DPA10103-DPB10401	HBsAg S isoform
14	NITSGFLGPLLVLQA	Q9QMI0	HBSAG_HBVD4	FLGPLLVLQ	0.003634	44.64	HLA-DPA10103-DPB10401	HBsAg S isoform
15	ITSGFLGPLLVLQAG	Q9QMI0	HBSAG_HBVD4	FLGPLLVLQ	0.005436	34.44	HLA-DPA10103-DPB10401	HBsAg S isoform
16	TSGFLGPLLVLQAGF	Q9QMI0	HBSAG_HBVD4	FLGPLLVLQ	0.005398	34.61	HLA-DPA10103-DPB10401	HBsAg S isoform
17	SGFLGPLLVLQAGFF	Q9QMI0	HBSAG_HBVD4	FLGPLLVLQ	0.003483	45.76	HLA-DPA10103-DPB10401	HBsAg S isoform
18	GFLGPLLVLQAGFFL	Q9QMI0	HBSAG_HBVD4	FLGPLLVLQ	0.002035	60.27	HLA-DPA10103-DPB10401	HBsAg S isoform
19	FLGPLLVLQAGFFLL	Q9QMI0	HBSAG_HBVD4	VLQAGFFLL	0.001479	68.64	HLA-DPA10103-DPB10401	HBsAg S isoform
20	LGPLLVLQAGFFLLT	Q9QMI0	HBSAG_HBVD4	LQAGFFLLT	0.008492	24.56	HLA-DPA10103-DPB10401	HBsAg S isoform
21	GPLLVLQAGFFLLTR	Q9QMI0	HBSAG_HBVD4	LQAGFFLLT	0.037745	6.47	HLA-DPA10103-DPB10401	HBsAg S isoform
22	PLLVLQAGFFLLTRI	Q9QMI0	HBSAG_HBVD4	LQAGFFLLT	0.029461	8.19	HLA-DPA10103-DPB10401	HBsAg S isoform
23	LLVLQAGFFLLTRIL	Q9QMI0	HBSAG_HBVD4	LQAGFFLLT	0.012944	17.22	HLA-DPA10103-DPB10401	HBsAg S isoform
24	LVLQAGFFLLTRILT	Q9QMI0	HBSAG_HBVD4	LQAGFFLLT	0.010342	20.92	HLA-DPA10103-DPB10401	HBsAg S isoform
25	VLQAGFFLLTRILTI	Q9QMI0	HBSAG_HBVD4	FLLTRILTI	0.020067	11.65	HLA-DPA10103-DPB10401	HBsAg S isoform
26	LQAGFFLLTRILTIP	Q9QMI0	HBSAG_HBVD4	FLLTRILTI	0.107091	2.42	HLA-DPA10103-DPB10401	HBsAg S isoform
27	QAGFFLLTRILTIPQ	Q9QMI0	HBSAG_HBVD4	FLLTRILTI	0.193218	1.31	HLA-DPA10103-DPB10401	HBsAg S isoform
28	AGFFLLTRILTIPQS	Q9QMI0	HBSAG_HBVD4	FLLTRILTI	0.228179	1.09	HLA-DPA10103-DPB10401	HBsAg S isoform
29	GFFLLTRILTIPQSL	Q9QMI0	HBSAG_HBVD4	FLLTRILTI	0.106183	2.43	HLA-DPA10103-DPB10401	HBsAg S isoform
30	FFLLTRILTIPQSLD	Q9QMI0	HBSAG_HBVD4	FLLTRILTI	0.02202	10.72	HLA-DPA10103-DPB10401	HBsAg S isoform
31	FLLTRILTIPQSLDS	Q9QMI0	HBSAG_HBVD4	ILTIPQSLD	0.004924	36.81	HLA-DPA10103-DPB10401	HBsAg S isoform
32	LLTRILTIPQSLDSW	Q9QMI0	HBSAG_HBVD4	ILTIPQSLD	0.003956	42.42	HLA-DPA10103-DPB10401	HBsAg S isoform
33	LTRILTIPQSLDSWW	Q9QMI0	HBSAG_HBVD4	ILTIPQSLD	0.002901	50.81	HLA-DPA10103-DPB10401	HBsAg S isoform
34	TRILTIPQSLDSWWT	Q9QMI0	HBSAG_HBVD4	ILTIPQSLD	0.001525	67.88	HLA-DPA10103-DPB10401	HBsAg S isoform
35	RILTIPQSLDSWWTS	Q9QMI0	HBSAG_HBVD4	ILTIPQSLD	0.00043	91.5	HLA-DPA10103-DPB10401	HBsAg S isoform
36	ILTIPQSLDSWWTSL	Q9QMI0	HBSAG_HBVD4	QSLDSWWTS	0.000199	95	HLA-DPA10103-DPB10401	HBsAg S isoform
37	LTIPQSLDSWWTSLN	Q9QMI0	HBSAG_HBVD4	QSLDSWWTS	0.000477	90.24	HLA-DPA10103-DPB10401	HBsAg S isoform
38	TIPQSLDSWWTSLNF	Q9QMI0	HBSAG_HBVD4	LDSWWTSLN	0.000771	82.88	HLA-DPA10103-DPB10401	HBsAg S isoform
39	IPQSLDSWWTSLNFL	Q9QMI0	HBSAG_HBVD4	LDSWWTSLN	0.000922	79.43	HLA-DPA10103-DPB10401	HBsAg S isoform
40	PQSLDSWWTSLNFLG	Q9QMI0	HBSAG_HBVD4	LDSWWTSLN	0.001445	69.21	HLA-DPA10103-DPB10401	HBsAg S isoform
41	QSLDSWWTSLNFLGG	Q9QMI0	HBSAG_HBVD4	WTSLNFLGG	0.016376	13.94	HLA-DPA10103-DPB10401	HBsAg S isoform
42	SLDSWWTSLNFLGGT	Q9QMI0	HBSAG_HBVD4	WTSLNFLGG	0.044415	5.56	HLA-DPA10103-DPB10401	HBsAg S isoform
43	LDSWWTSLNFLGGTT	Q9QMI0	HBSAG_HBVD4	WTSLNFLGG	0.070316	3.58	HLA-DPA10103-DPB10401	HBsAg S isoform
44	DSWWTSLNFLGGTTV	Q9QMI0	HBSAG_HBVD4	WTSLNFLGG	0.063998	3.92	HLA-DPA10103-DPB10401	HBsAg S isoform
45	SWWTSLNFLGGTTVC	Q9QMI0	HBSAG_HBVD4	WTSLNFLGG	0.01028	21.02	HLA-DPA10103-DPB10401	HBsAg S isoform
46	WWTSLNFLGGTTVCL	Q9QMI0	HBSAG_HBVD4	WTSLNFLGG	0.002291	57.24	HLA-DPA10103-DPB10401	HBsAg S isoform
47	WTSLNFLGGTTVCLG	Q9QMI0	HBSAG_HBVD4	LNFLGGTTV	0.000555	88.22	HLA-DPA10103-DPB10401	HBsAg S isoform
48	TSLNFLGGTTVCLGQ	Q9QMI0	HBSAG_HBVD4	FLGGTTVCL	0.000445	91.1	HLA-DPA10103-DPB10401	HBsAg S isoform
49	SLNFLGGTTVCLGQN	Q9QMI0	HBSAG_HBVD4	FLGGTTVCL	0.000465	90.56	HLA-DPA10103-DPB10401	HBsAg S isoform
50	LNFLGGTTVCLGQNS	Q9QMI0	HBSAG_HBVD4	FLGGTTVCL	0.000215	95	HLA-DPA10103-DPB10401	HBsAg S isoform
51	NFLGGTTVCLGQNSQ	Q9QMI0	HBSAG_HBVD4	FLGGTTVCL	0.000128	95	HLA-DPA10103-DPB10401	HBsAg S isoform
52	FLGGTTVCLGQNSQS	Q9QMI0	HBSAG_HBVD4	TVCLGQNSQ	0.000159	95	HLA-DPA10103-DPB10401	HBsAg S isoform
53	LGGTTVCLGQNSQSP	Q9QMI0	HBSAG_HBVD4	TTVCLGQNS	0.00032	94.44	HLA-DPA10103-DPB10401	HBsAg S isoform
54	GGTTVCLGQNSQSPT	Q9QMI0	HBSAG_HBVD4	TVCLGQNSQ	0.000305	94.84	HLA-DPA10103-DPB10401	HBsAg S isoform
55	GTTVCLGQNSQSPTS	Q9QMI0	HBSAG_HBVD4	CLGQNSQSP	0.000205	95	HLA-DPA10103-DPB10401	HBsAg S isoform
56	TTVCLGQNSQSPTSN	Q9QMI0	HBSAG_HBVD4	CLGQNSQSP	0.00025	95	HLA-DPA10103-DPB10401	HBsAg S isoform
57	TVCLGQNSQSPTSNH	Q9QMI0	HBSAG_HBVD4	LGQNSQSPT	0.000223	95	HLA-DPA10103-DPB10401	HBsAg S isoform
58	VCLGQNSQSPTSNHS	Q9QMI0	HBSAG_HBVD4	SQSPTSNHS	0.000187	95	HLA-DPA10103-DPB10401	HBsAg S isoform
59	CLGQNSQSPTSNHSP	Q9QMI0	HBSAG_HBVD4	SQSPTSNHS	0.000388	92.62	HLA-DPA10103-DPB10401	HBsAg S isoform
60	LGQNSQSPTSNHSPT	Q9QMI0	HBSAG_HBVD4	SQSPTSNHS	0.000687	84.84	HLA-DPA10103-DPB10401	HBsAg S isoform
61	GQNSQSPTSNHSPTS	Q9QMI0	HBSAG_HBVD4	SQSPTSNHS	0.0009	79.89	HLA-DPA10103-DPB10401	HBsAg S isoform
62	QNSQSPTSNHSPTSC	Q9QMI0	HBSAG_HBVD4	SQSPTSNHS	0.000298	95	HLA-DPA10103-DPB10401	HBsAg S isoform
63	NSQSPTSNHSPTSCP	Q9QMI0	HBSAG_HBVD4	PTSNHSPTS	0.00018	95	HLA-DPA10103-DPB10401	HBsAg S isoform
64	SQSPTSNHSPTSCPP	Q9QMI0	HBSAG_HBVD4	PTSNHSPTS	0.00027	95	HLA-DPA10103-DPB10401	HBsAg S isoform
65	QSPTSNHSPTSCPPT	Q9QMI0	HBSAG_HBVD4	TSNHSPTSC	0.000183	95	HLA-DPA10103-DPB10401	HBsAg S isoform
66	SPTSNHSPTSCPPTC	Q9QMI0	HBSAG_HBVD4	TSNHSPTSC	0.000101	95	HLA-DPA10103-DPB10401	HBsAg S isoform
67	PTSNHSPTSCPPTCP	Q9QMI0	HBSAG_HBVD4	HSPTSCPPT	8.9e-05	95	HLA-DPA10103-DPB10401	HBsAg S isoform
68	TSNHSPTSCPPTCPG	Q9QMI0	HBSAG_HBVD4	HSPTSCPPT	9.8e-05	95	HLA-DPA10103-DPB10401	HBsAg S isoform
69	SNHSPTSCPPTCPGY	Q9QMI0	HBSAG_HBVD4	HSPTSCPPT	8.3e-05	95	HLA-DPA10103-DPB10401	HBsAg S isoform
70	NHSPTSCPPTCPGYR	Q9QMI0	HBSAG_HBVD4	TSCPPTCPG	7.6e-05	95	HLA-DPA10103-DPB10401	HBsAg S isoform
71	HSPTSCPPTCPGYRW	Q9QMI0	HBSAG_HBVD4	TSCPPTCPG	6e-05	95	HLA-DPA10103-DPB10401	HBsAg S isoform
72	SPTSCPPTCPGYRWM	Q9QMI0	HBSAG_HBVD4	TSCPPTCPG	4.2e-05	95	HLA-DPA10103-DPB10401	HBsAg S isoform
73	PTSCPPTCPGYRWMC	Q9QMI0	HBSAG_HBVD4	TSCPPTCPG	2.5e-05	95	HLA-DPA10103-DPB10401	HBsAg S isoform
74	TSCPPTCPGYRWMCL	Q9QMI0	HBSAG_HBVD4	TSCPPTCPG	1.3e-05	95	HLA-DPA10103-DPB10401	HBsAg S isoform
75	SCPPTCPGYRWMCLR	Q9QMI0	HBSAG_HBVD4	CPGYRWMCL	1.6e-05	95	HLA-DPA10103-DPB10401	HBsAg S isoform
76	CPPTCPGYRWMCLRR	Q9QMI0	HBSAG_HBVD4	CPGYRWMCL	2.2e-05	95	HLA-DPA10103-DPB10401	HBsAg S isoform
77	PPTCPGYRWMCLRRF	Q9QMI0	HBSAG_HBVD4	YRWMCLRRF	0.000682	84.95	HLA-DPA10103-DPB10401	HBsAg S isoform
78	PTCPGYRWMCLRRFI	Q9QMI0	HBSAG_HBVD4	YRWMCLRRF	0.002049	60.07	HLA-DPA10103-DPB10401	HBsAg S isoform
79	TCPGYRWMCLRRFII	Q9QMI0	HBSAG_HBVD4	YRWMCLRRF	0.003003	49.81	HLA-DPA10103-DPB10401	HBsAg S isoform
80	CPGYRWMCLRRFIIF	Q9QMI0	HBSAG_HBVD4	YRWMCLRRF	0.003574	45.08	HLA-DPA10103-DPB10401	HBsAg S isoform
81	PGYRWMCLRRFIIFL	Q9QMI0	HBSAG_HBVD4	YRWMCLRRF	0.004272	40.4	HLA-DPA10103-DPB10401	HBsAg S isoform
82	GYRWMCLRRFIIFLF	Q9QMI0	HBSAG_HBVD4	YRWMCLRRF	0.00111	75.48	HLA-DPA10103-DPB10401	HBsAg S isoform
83	YRWMCLRRFIIFLFI	Q9QMI0	HBSAG_HBVD4	RRFIIFLFI	0.000655	85.64	HLA-DPA10103-DPB10401	HBsAg S isoform
84	RWMCLRRFIIFLFIL	Q9QMI0	HBSAG_HBVD4	RRFIIFLFI	0.000631	86.26	HLA-DPA10103-DPB10401	HBsAg S isoform
85	WMCLRRFIIFLFILL	Q9QMI0	HBSAG_HBVD4	FIIFLFILL	0.004152	41.15	HLA-DPA10103-DPB10401	HBsAg S isoform
86	MCLRRFIIFLFILLL	Q9QMI0	HBSAG_HBVD4	FIIFLFILL	0.00779	26.35	HLA-DPA10103-DPB10401	HBsAg S isoform
87	CLRRFIIFLFILLLC	Q9QMI0	HBSAG_HBVD4	FIIFLFILL	0.004534	38.93	HLA-DPA10103-DPB10401	HBsAg S isoform
88	LRRFIIFLFILLLCL	Q9QMI0	HBSAG_HBVD4	FIIFLFILL	0.00378	43.6	HLA-DPA10103-DPB10401	HBsAg S isoform
89	RRFIIFLFILLLCLI	Q9QMI0	HBSAG_HBVD4	FIIFLFILL	0.002831	51.52	HLA-DPA10103-DPB10401	HBsAg S isoform
90	RFIIFLFILLLCLIF	Q9QMI0	HBSAG_HBVD4	FLFILLLCL	0.001047	76.81	HLA-DPA10103-DPB10401	HBsAg S isoform
91	FIIFLFILLLCLIFL	Q9QMI0	HBSAG_HBVD4	FLFILLLCL	0.000761	83.12	HLA-DPA10103-DPB10401	HBsAg S isoform
92	IIFLFILLLCLIFLL	Q9QMI0	HBSAG_HBVD4	FLFILLLCL	0.000588	87.37	HLA-DPA10103-DPB10401	HBsAg S isoform
93	IFLFILLLCLIFLLV	Q9QMI0	HBSAG_HBVD4	LLCLIFLLV	0.000633	86.21	HLA-DPA10103-DPB10401	HBsAg S isoform
94	FLFILLLCLIFLLVL	Q9QMI0	HBSAG_HBVD4	LLCLIFLLV	0.001259	72.61	HLA-DPA10103-DPB10401	HBsAg S isoform
95	LFILLLCLIFLLVLL	Q9QMI0	HBSAG_HBVD4	LLCLIFLLV	0.001296	71.91	HLA-DPA10103-DPB10401	HBsAg S isoform
96	FILLLCLIFLLVLLD	Q9QMI0	HBSAG_HBVD4	LLCLIFLLV	0.001582	66.94	HLA-DPA10103-DPB10401	HBsAg S isoform
97	ILLLCLIFLLVLLDY	Q9QMI0	HBSAG_HBVD4	LLCLIFLLV	0.000803	82.14	HLA-DPA10103-DPB10401	HBsAg S isoform
98	LLLCLIFLLVLLDYQ	Q9QMI0	HBSAG_HBVD4	LIFLLVLLD	0.000414	91.93	HLA-DPA10103-DPB10401	HBsAg S isoform
99	LLCLIFLLVLLDYQG	Q9QMI0	HBSAG_HBVD4	LIFLLVLLD	0.000411	92.01	HLA-DPA10103-DPB10401	HBsAg S isoform
100	LCLIFLLVLLDYQGM	Q9QMI0	HBSAG_HBVD4	LVLLDYQGM	0.001457	69.01	HLA-DPA10103-DPB10401	HBsAg S isoform
101	CLIFLLVLLDYQGML	Q9QMI0	HBSAG_HBVD4	LVLLDYQGM	0.001685	65.23	HLA-DPA10103-DPB10401	HBsAg S isoform
102	LIFLLVLLDYQGMLP	Q9QMI0	HBSAG_HBVD4	LVLLDYQGM	0.00632	30.93	HLA-DPA10103-DPB10401	HBsAg S isoform
103	IFLLVLLDYQGMLPV	Q9QMI0	HBSAG_HBVD4	LVLLDYQGM	0.005491	34.21	HLA-DPA10103-DPB10401	HBsAg S isoform
104	FLLVLLDYQGMLPVC	Q9QMI0	HBSAG_HBVD4	LVLLDYQGM	0.004146	41.19	HLA-DPA10103-DPB10401	HBsAg S isoform
105	LLVLLDYQGMLPVCP	Q9QMI0	HBSAG_HBVD4	LDYQGMLPV	0.005958	32.3	HLA-DPA10103-DPB10401	HBsAg S isoform
106	LVLLDYQGMLPVCPL	Q9QMI0	HBSAG_HBVD4	LDYQGMLPV	0.004485	39.2	HLA-DPA10103-DPB10401	HBsAg S isoform
107	VLLDYQGMLPVCPLI	Q9QMI0	HBSAG_HBVD4	LDYQGMLPV	0.001876	62.51	HLA-DPA10103-DPB10401	HBsAg S isoform
108	LLDYQGMLPVCPLIP	Q9QMI0	HBSAG_HBVD4	LDYQGMLPV	0.000639	86.06	HLA-DPA10103-DPB10401	HBsAg S isoform
109	LDYQGMLPVCPLIPG	Q9QMI0	HBSAG_HBVD4	MLPVCPLIP	0.000315	94.57	HLA-DPA10103-DPB10401	HBsAg S isoform
110	DYQGMLPVCPLIPGS	Q9QMI0	HBSAG_HBVD4	MLPVCPLIP	0.000385	92.7	HLA-DPA10103-DPB10401	HBsAg S isoform
111	YQGMLPVCPLIPGSS	Q9QMI0	HBSAG_HBVD4	MLPVCPLIP	0.000476	90.27	HLA-DPA10103-DPB10401	HBsAg S isoform
112	QGMLPVCPLIPGSST	Q9QMI0	HBSAG_HBVD4	MLPVCPLIP	0.000262	95	HLA-DPA10103-DPB10401	HBsAg S isoform
113	GMLPVCPLIPGSSTT	Q9QMI0	HBSAG_HBVD4	VCPLIPGSS	0.000138	95	HLA-DPA10103-DPB10401	HBsAg S isoform
114	MLPVCPLIPGSSTTS	Q9QMI0	HBSAG_HBVD4	VCPLIPGSS	0.000163	95	HLA-DPA10103-DPB10401	HBsAg S isoform
115	LPVCPLIPGSSTTST	Q9QMI0	HBSAG_HBVD4	VCPLIPGSS	0.000103	95	HLA-DPA10103-DPB10401	HBsAg S isoform
116	PVCPLIPGSSTTSTG	Q9QMI0	HBSAG_HBVD4	LIPGSSTTS	0.000118	95	HLA-DPA10103-DPB10401	HBsAg S isoform
117	VCPLIPGSSTTSTGP	Q9QMI0	HBSAG_HBVD4	LIPGSSTTS	0.000179	95	HLA-DPA10103-DPB10401	HBsAg S isoform
118	CPLIPGSSTTSTGPC	Q9QMI0	HBSAG_HBVD4	LIPGSSTTS	9.8e-05	95	HLA-DPA10103-DPB10401	HBsAg S isoform
119	PLIPGSSTTSTGPCR	Q9QMI0	HBSAG_HBVD4	SSTTSTGPC	0.000122	95	HLA-DPA10103-DPB10401	HBsAg S isoform
120	LIPGSSTTSTGPCRT	Q9QMI0	HBSAG_HBVD4	SSTTSTGPC	0.000133	95	HLA-DPA10103-DPB10401	HBsAg S isoform
121	IPGSSTTSTGPCRTC	Q9QMI0	HBSAG_HBVD4	SSTTSTGPC	6.6e-05	95	HLA-DPA10103-DPB10401	HBsAg S isoform
122	PGSSTTSTGPCRTCM	Q9QMI0	HBSAG_HBVD4	TTSTGPCRT	5.6e-05	95	HLA-DPA10103-DPB10401	HBsAg S isoform
123	GSSTTSTGPCRTCMT	Q9QMI0	HBSAG_HBVD4	TTSTGPCRT	5.8e-05	95	HLA-DPA10103-DPB10401	HBsAg S isoform
124	SSTTSTGPCRTCMTT	Q9QMI0	HBSAG_HBVD4	TSTGPCRTC	4.3e-05	95	HLA-DPA10103-DPB10401	HBsAg S isoform
125	STTSTGPCRTCMTTA	Q9QMI0	HBSAG_HBVD4	TSTGPCRTC	2.3e-05	95	HLA-DPA10103-DPB10401	HBsAg S isoform
126	TTSTGPCRTCMTTAQ	Q9QMI0	HBSAG_HBVD4	CRTCMTTAQ	2.8e-05	95	HLA-DPA10103-DPB10401	HBsAg S isoform
127	TSTGPCRTCMTTAQG	Q9QMI0	HBSAG_HBVD4	RTCMTTAQG	6.6e-05	95	HLA-DPA10103-DPB10401	HBsAg S isoform
128	STGPCRTCMTTAQGT	Q9QMI0	HBSAG_HBVD4	RTCMTTAQG	0.000198	95	HLA-DPA10103-DPB10401	HBsAg S isoform
129	TGPCRTCMTTAQGTS	Q9QMI0	HBSAG_HBVD4	RTCMTTAQG	0.000355	93.5	HLA-DPA10103-DPB10401	HBsAg S isoform
130	GPCRTCMTTAQGTSM	Q9QMI0	HBSAG_HBVD4	RTCMTTAQG	0.000334	94.06	HLA-DPA10103-DPB10401	HBsAg S isoform
131	PCRTCMTTAQGTSMY	Q9QMI0	HBSAG_HBVD4	MTTAQGTSM	0.000183	95	HLA-DPA10103-DPB10401	HBsAg S isoform
132	CRTCMTTAQGTSMYP	Q9QMI0	HBSAG_HBVD4	MTTAQGTSM	0.000245	95	HLA-DPA10103-DPB10401	HBsAg S isoform
133	RTCMTTAQGTSMYPS	Q9QMI0	HBSAG_HBVD4	MTTAQGTSM	0.000322	94.39	HLA-DPA10103-DPB10401	HBsAg S isoform
134	TCMTTAQGTSMYPSC	Q9QMI0	HBSAG_HBVD4	MTTAQGTSM	0.000132	95	HLA-DPA10103-DPB10401	HBsAg S isoform
135	CMTTAQGTSMYPSCC	Q9QMI0	HBSAG_HBVD4	AQGTSMYPS	5.9e-05	95	HLA-DPA10103-DPB10401	HBsAg S isoform
136	MTTAQGTSMYPSCCC	Q9QMI0	HBSAG_HBVD4	AQGTSMYPS	2.7e-05	95	HLA-DPA10103-DPB10401	HBsAg S isoform
137	TTAQGTSMYPSCCCT	Q9QMI0	HBSAG_HBVD4	QGTSMYPSC	2.7e-05	95	HLA-DPA10103-DPB10401	HBsAg S isoform
138	TAQGTSMYPSCCCTK	Q9QMI0	HBSAG_HBVD4	SMYPSCCCT	4.7e-05	95	HLA-DPA10103-DPB10401	HBsAg S isoform
139	AQGTSMYPSCCCTKP	Q9QMI0	HBSAG_HBVD4	MYPSCCCTK	8.5e-05	95	HLA-DPA10103-DPB10401	HBsAg S isoform
140	QGTSMYPSCCCTKPS	Q9QMI0	HBSAG_HBVD4	MYPSCCCTK	0.000103	95	HLA-DPA10103-DPB10401	HBsAg S isoform
141	GTSMYPSCCCTKPSD	Q9QMI0	HBSAG_HBVD4	MYPSCCCTK	0.000156	95	HLA-DPA10103-DPB10401	HBsAg S isoform
142	TSMYPSCCCTKPSDG	Q9QMI0	HBSAG_HBVD4	MYPSCCCTK	8.4e-05	95	HLA-DPA10103-DPB10401	HBsAg S isoform
143	SMYPSCCCTKPSDGN	Q9QMI0	HBSAG_HBVD4	PSCCCTKPS	3.3e-05	95	HLA-DPA10103-DPB10401	HBsAg S isoform
144	MYPSCCCTKPSDGNC	Q9QMI0	HBSAG_HBVD4	CTKPSDGNC	2.6e-05	95	HLA-DPA10103-DPB10401	HBsAg S isoform
145	YPSCCCTKPSDGNCT	Q9QMI0	HBSAG_HBVD4	CTKPSDGNC	2.6e-05	95	HLA-DPA10103-DPB10401	HBsAg S isoform
146	PSCCCTKPSDGNCTC	Q9QMI0	HBSAG_HBVD4	CTKPSDGNC	2.1e-05	95	HLA-DPA10103-DPB10401	HBsAg S isoform
147	SCCCTKPSDGNCTCI	Q9QMI0	HBSAG_HBVD4	CTKPSDGNC	1.7e-05	95	HLA-DPA10103-DPB10401	HBsAg S isoform
148	CCCTKPSDGNCTCIP	Q9QMI0	HBSAG_HBVD4	CTKPSDGNC	2.1e-05	95	HLA-DPA10103-DPB10401	HBsAg S isoform
149	CCTKPSDGNCTCIPI	Q9QMI0	HBSAG_HBVD4	DGNCTCIPI	3e-05	95	HLA-DPA10103-DPB10401	HBsAg S isoform
150	CTKPSDGNCTCIPIP	Q9QMI0	HBSAG_HBVD4	DGNCTCIPI	5.6e-05	95	HLA-DPA10103-DPB10401	HBsAg S isoform
151	TKPSDGNCTCIPIPS	Q9QMI0	HBSAG_HBVD4	DGNCTCIPI	7.4e-05	95	HLA-DPA10103-DPB10401	HBsAg S isoform
152	KPSDGNCTCIPIPSS	Q9QMI0	HBSAG_HBVD4	DGNCTCIPI	9.3e-05	95	HLA-DPA10103-DPB10401	HBsAg S isoform
153	PSDGNCTCIPIPSSW	Q9QMI0	HBSAG_HBVD4	CTCIPIPSS	5.7e-05	95	HLA-DPA10103-DPB10401	HBsAg S isoform
154	SDGNCTCIPIPSSWA	Q9QMI0	HBSAG_HBVD4	CTCIPIPSS	7.7e-05	95	HLA-DPA10103-DPB10401	HBsAg S isoform
155	DGNCTCIPIPSSWAF	Q9QMI0	HBSAG_HBVD4	CTCIPIPSS	9.2e-05	95	HLA-DPA10103-DPB10401	HBsAg S isoform
156	GNCTCIPIPSSWAFG	Q9QMI0	HBSAG_HBVD4	CTCIPIPSS	6.6e-05	95	HLA-DPA10103-DPB10401	HBsAg S isoform
157	NCTCIPIPSSWAFGK	Q9QMI0	HBSAG_HBVD4	CIPIPSSWA	0.000134	95	HLA-DPA10103-DPB10401	HBsAg S isoform
158	CTCIPIPSSWAFGKF	Q9QMI0	HBSAG_HBVD4	PSSWAFGKF	0.000446	91.07	HLA-DPA10103-DPB10401	HBsAg S isoform
159	TCIPIPSSWAFGKFL	Q9QMI0	HBSAG_HBVD4	PSSWAFGKF	0.000716	84.16	HLA-DPA10103-DPB10401	HBsAg S isoform
160	CIPIPSSWAFGKFLW	Q9QMI0	HBSAG_HBVD4	PSSWAFGKF	0.000839	81.3	HLA-DPA10103-DPB10401	HBsAg S isoform
161	IPIPSSWAFGKFLWE	Q9QMI0	HBSAG_HBVD4	WAFGKFLWE	0.018101	12.75	HLA-DPA10103-DPB10401	HBsAg S isoform
162	PIPSSWAFGKFLWEW	Q9QMI0	HBSAG_HBVD4	WAFGKFLWE	0.039447	6.21	HLA-DPA10103-DPB10401	HBsAg S isoform
163	IPSSWAFGKFLWEWA	Q9QMI0	HBSAG_HBVD4	WAFGKFLWE	0.075691	3.35	HLA-DPA10103-DPB10401	HBsAg S isoform
164	PSSWAFGKFLWEWAS	Q9QMI0	HBSAG_HBVD4	WAFGKFLWE	0.098575	2.61	HLA-DPA10103-DPB10401	HBsAg S isoform
165	SSWAFGKFLWEWASA	Q9QMI0	HBSAG_HBVD4	WAFGKFLWE	0.022023	10.72	HLA-DPA10103-DPB10401	HBsAg S isoform
166	SWAFGKFLWEWASAR	Q9QMI0	HBSAG_HBVD4	FLWEWASAR	0.010025	21.46	HLA-DPA10103-DPB10401	HBsAg S isoform
167	WAFGKFLWEWASARF	Q9QMI0	HBSAG_HBVD4	FLWEWASAR	0.007641	26.76	HLA-DPA10103-DPB10401	HBsAg S isoform
168	AFGKFLWEWASARFS	Q9QMI0	HBSAG_HBVD4	FLWEWASAR	0.010461	20.72	HLA-DPA10103-DPB10401	HBsAg S isoform
169	FGKFLWEWASARFSW	Q9QMI0	HBSAG_HBVD4	FLWEWASAR	0.009086	23.26	HLA-DPA10103-DPB10401	HBsAg S isoform
170	GKFLWEWASARFSWL	Q9QMI0	HBSAG_HBVD4	WASARFSWL	0.028342	8.48	HLA-DPA10103-DPB10401	HBsAg S isoform
171	KFLWEWASARFSWLS	Q9QMI0	HBSAG_HBVD4	WASARFSWL	0.096811	2.66	HLA-DPA10103-DPB10401	HBsAg S isoform
172	FLWEWASARFSWLSL	Q9QMI0	HBSAG_HBVD4	WASARFSWL	0.095986	2.68	HLA-DPA10103-DPB10401	HBsAg S isoform
173	LWEWASARFSWLSLL	Q9QMI0	HBSAG_HBVD4	WASARFSWL	0.072079	3.49	HLA-DPA10103-DPB10401	HBsAg S isoform
174	WEWASARFSWLSLLV	Q9QMI0	HBSAG_HBVD4	WASARFSWL	0.043079	5.72	HLA-DPA10103-DPB10401	HBsAg S isoform
175	EWASARFSWLSLLVP	Q9QMI0	HBSAG_HBVD4	WASARFSWL	0.020919	11.22	HLA-DPA10103-DPB10401	HBsAg S isoform
176	WASARFSWLSLLVPF	Q9QMI0	HBSAG_HBVD4	RFSWLSLLV	0.015825	14.39	HLA-DPA10103-DPB10401	HBsAg S isoform
177	ASARFSWLSLLVPFV	Q9QMI0	HBSAG_HBVD4	RFSWLSLLV	0.017996	12.81	HLA-DPA10103-DPB10401	HBsAg S isoform
178	SARFSWLSLLVPFVQ	Q9QMI0	HBSAG_HBVD4	FSWLSLLVP	0.016625	13.76	HLA-DPA10103-DPB10401	HBsAg S isoform
179	ARFSWLSLLVPFVQW	Q9QMI0	HBSAG_HBVD4	FSWLSLLVP	0.006072	31.86	HLA-DPA10103-DPB10401	HBsAg S isoform
180	RFSWLSLLVPFVQWF	Q9QMI0	HBSAG_HBVD4	WLSLLVPFV	0.002456	55.33	HLA-DPA10103-DPB10401	HBsAg S isoform
181	FSWLSLLVPFVQWFA	Q9QMI0	HBSAG_HBVD4	WLSLLVPFV	0.000571	87.81	HLA-DPA10103-DPB10401	HBsAg S isoform
182	SWLSLLVPFVQWFAG	Q9QMI0	HBSAG_HBVD4	LLVPFVQWF	0.000587	87.4	HLA-DPA10103-DPB10401	HBsAg S isoform
183	WLSLLVPFVQWFAGL	Q9QMI0	HBSAG_HBVD4	PFVQWFAGL	0.000497	89.72	HLA-DPA10103-DPB10401	HBsAg S isoform
184	LSLLVPFVQWFAGLS	Q9QMI0	HBSAG_HBVD4	PFVQWFAGL	0.001081	76.09	HLA-DPA10103-DPB10401	HBsAg S isoform
185	SLLVPFVQWFAGLSP	Q9QMI0	HBSAG_HBVD4	PFVQWFAGL	0.003196	48.13	HLA-DPA10103-DPB10401	HBsAg S isoform
186	LLVPFVQWFAGLSPI	Q9QMI0	HBSAG_HBVD4	FVQWFAGLS	0.003181	48.26	HLA-DPA10103-DPB10401	HBsAg S isoform
187	LVPFVQWFAGLSPIV	Q9QMI0	HBSAG_HBVD4	FVQWFAGLS	0.003712	44.07	HLA-DPA10103-DPB10401	HBsAg S isoform
188	VPFVQWFAGLSPIVW	Q9QMI0	HBSAG_HBVD4	FVQWFAGLS	0.002853	51.3	HLA-DPA10103-DPB10401	HBsAg S isoform
189	PFVQWFAGLSPIVWL	Q9QMI0	HBSAG_HBVD4	QWFAGLSPI	0.002078	59.72	HLA-DPA10103-DPB10401	HBsAg S isoform
190	FVQWFAGLSPIVWLS	Q9QMI0	HBSAG_HBVD4	FAGLSPIVW	0.001845	62.94	HLA-DPA10103-DPB10401	HBsAg S isoform
191	VQWFAGLSPIVWLSV	Q9QMI0	HBSAG_HBVD4	LSPIVWLSV	0.007443	27.34	HLA-DPA10103-DPB10401	HBsAg S isoform
192	QWFAGLSPIVWLSVI	Q9QMI0	HBSAG_HBVD4	LSPIVWLSV	0.019475	11.95	HLA-DPA10103-DPB10401	HBsAg S isoform
193	WFAGLSPIVWLSVIW	Q9QMI0	HBSAG_HBVD4	LSPIVWLSV	0.018506	12.51	HLA-DPA10103-DPB10401	HBsAg S isoform
194	FAGLSPIVWLSVIWM	Q9QMI0	HBSAG_HBVD4	LSPIVWLSV	0.014912	15.19	HLA-DPA10103-DPB10401	HBsAg S isoform
195	AGLSPIVWLSVIWMM	Q9QMI0	HBSAG_HBVD4	LSPIVWLSV	0.007485	27.21	HLA-DPA10103-DPB10401	HBsAg S isoform
196	GLSPIVWLSVIWMMW	Q9QMI0	HBSAG_HBVD4	LSPIVWLSV	0.002013	60.58	HLA-DPA10103-DPB10401	HBsAg S isoform
197	LSPIVWLSVIWMMWY	Q9QMI0	HBSAG_HBVD4	WLSVIWMMW	0.001334	71.19	HLA-DPA10103-DPB10401	HBsAg S isoform
198	SPIVWLSVIWMMWYW	Q9QMI0	HBSAG_HBVD4	WLSVIWMMW	0.001226	73.24	HLA-DPA10103-DPB10401	HBsAg S isoform
199	PIVWLSVIWMMWYWG	Q9QMI0	HBSAG_HBVD4	WLSVIWMMW	0.001338	71.12	HLA-DPA10103-DPB10401	HBsAg S isoform
200	IVWLSVIWMMWYWGP	Q9QMI0	HBSAG_HBVD4	WLSVIWMMW	0.00036	93.37	HLA-DPA10103-DPB10401	HBsAg S isoform
201	VWLSVIWMMWYWGPS	Q9QMI0	HBSAG_HBVD4	WMMWYWGPS	0.000382	92.78	HLA-DPA10103-DPB10401	HBsAg S isoform
202	WLSVIWMMWYWGPSL	Q9QMI0	HBSAG_HBVD4	WMMWYWGPS	0.000536	88.71	HLA-DPA10103-DPB10401	HBsAg S isoform
203	LSVIWMMWYWGPSLY	Q9QMI0	HBSAG_HBVD4	WMMWYWGPS	0.000823	81.67	HLA-DPA10103-DPB10401	HBsAg S isoform
204	SVIWMMWYWGPSLYS	Q9QMI0	HBSAG_HBVD4	WMMWYWGPS	0.001071	76.3	HLA-DPA10103-DPB10401	HBsAg S isoform
205	VIWMMWYWGPSLYSI	Q9QMI0	HBSAG_HBVD4	YWGPSLYSI	0.001365	70.61	HLA-DPA10103-DPB10401	HBsAg S isoform
206	IWMMWYWGPSLYSIL	Q9QMI0	HBSAG_HBVD4	WGPSLYSIL	0.003518	45.5	HLA-DPA10103-DPB10401	HBsAg S isoform
207	WMMWYWGPSLYSILS	Q9QMI0	HBSAG_HBVD4	WGPSLYSIL	0.008926	23.6	HLA-DPA10103-DPB10401	HBsAg S isoform
208	MMWYWGPSLYSILSP	Q9QMI0	HBSAG_HBVD4	WGPSLYSIL	0.024227	9.82	HLA-DPA10103-DPB10401	HBsAg S isoform
209	MWYWGPSLYSILSPF	Q9QMI0	HBSAG_HBVD4	WGPSLYSIL	0.021861	10.78	HLA-DPA10103-DPB10401	HBsAg S isoform
210	WYWGPSLYSILSPFL	Q9QMI0	HBSAG_HBVD4	WGPSLYSIL	0.008323	24.95	HLA-DPA10103-DPB10401	HBsAg S isoform
211	YWGPSLYSILSPFLP	Q9QMI0	HBSAG_HBVD4	LYSILSPFL	0.004528	38.96	HLA-DPA10103-DPB10401	HBsAg S isoform
212	WGPSLYSILSPFLPL	Q9QMI0	HBSAG_HBVD4	SILSPFLPL	0.006896	29.03	HLA-DPA10103-DPB10401	HBsAg S isoform
213	GPSLYSILSPFLPLL	Q9QMI0	HBSAG_HBVD4	SILSPFLPL	0.009027	23.39	HLA-DPA10103-DPB10401	HBsAg S isoform
214	PSLYSILSPFLPLLP	Q9QMI0	HBSAG_HBVD4	SILSPFLPL	0.019727	11.82	HLA-DPA10103-DPB10401	HBsAg S isoform
215	SLYSILSPFLPLLPI	Q9QMI0	HBSAG_HBVD4	SILSPFLPL	0.017643	13.02	HLA-DPA10103-DPB10401	HBsAg S isoform
216	LYSILSPFLPLLPIF	Q9QMI0	HBSAG_HBVD4	SILSPFLPL	0.006366	30.77	HLA-DPA10103-DPB10401	HBsAg S isoform
217	YSILSPFLPLLPIFF	Q9QMI0	HBSAG_HBVD4	ILSPFLPLL	0.003826	43.29	HLA-DPA10103-DPB10401	HBsAg S isoform
218	SILSPFLPLLPIFFC	Q9QMI0	HBSAG_HBVD4	FLPLLPIFF	0.001581	66.95	HLA-DPA10103-DPB10401	HBsAg S isoform
219	ILSPFLPLLPIFFCL	Q9QMI0	HBSAG_HBVD4	FLPLLPIFF	0.000778	82.72	HLA-DPA10103-DPB10401	HBsAg S isoform
220	LSPFLPLLPIFFCLW	Q9QMI0	HBSAG_HBVD4	FLPLLPIFF	0.000948	78.89	HLA-DPA10103-DPB10401	HBsAg S isoform
221	SPFLPLLPIFFCLWA	Q9QMI0	HBSAG_HBVD4	LLPIFFCLW	0.001273	72.35	HLA-DPA10103-DPB10401	HBsAg S isoform
222	PFLPLLPIFFCLWAY	Q9QMI0	HBSAG_HBVD4	LLPIFFCLW	0.000925	79.37	HLA-DPA10103-DPB10401	HBsAg S isoform
223	FLPLLPIFFCLWAYI	Q9QMI0	HBSAG_HBVD4	IFFCLWAYI	0.000861	80.79	HLA-DPA10103-DPB10401	HBsAg S isoform
1	MENTTSGFLGPLLGL	O39645	O39645_HBV	TSGFLGPLL	0.000297	95	HLA-DPA10103-DPB10401	HBsAg S isoform
2	ENTTSGFLGPLLGLQ	O39645	O39645_HBV	FLGPLLGLQ	0.001084	76.03	HLA-DPA10103-DPB10401	HBsAg S isoform
3	NTTSGFLGPLLGLQA	O39645	O39645_HBV	FLGPLLGLQ	0.002046	60.11	HLA-DPA10103-DPB10401	HBsAg S isoform
4	TTSGFLGPLLGLQAG	O39645	O39645_HBV	FLGPLLGLQ	0.003296	47.28	HLA-DPA10103-DPB10401	HBsAg S isoform
5	TSGFLGPLLGLQAGF	O39645	O39645_HBV	FLGPLLGLQ	0.003513	45.53	HLA-DPA10103-DPB10401	HBsAg S isoform
6	SGFLGPLLGLQAGFF	O39645	O39645_HBV	FLGPLLGLQ	0.002642	53.41	HLA-DPA10103-DPB10401	HBsAg S isoform
7	GFLGPLLGLQAGFFL	O39645	O39645_HBV	LLGLQAGFF	0.001764	64.08	HLA-DPA10103-DPB10401	HBsAg S isoform
8	FLGPLLGLQAGFFLL	O39645	O39645_HBV	LLGLQAGFF	0.001076	76.2	HLA-DPA10103-DPB10401	HBsAg S isoform
9	LGPLLGLQAGFFLLT	O39645	O39645_HBV	LQAGFFLLT	0.008912	23.63	HLA-DPA10103-DPB10401	HBsAg S isoform
10	GPLLGLQAGFFLLTR	O39645	O39645_HBV	LQAGFFLLT	0.042403	5.81	HLA-DPA10103-DPB10401	HBsAg S isoform
11	PLLGLQAGFFLLTRI	O39645	O39645_HBV	LQAGFFLLT	0.038054	6.42	HLA-DPA10103-DPB10401	HBsAg S isoform
12	LLGLQAGFFLLTRIL	O39645	O39645_HBV	LQAGFFLLT	0.020911	11.22	HLA-DPA10103-DPB10401	HBsAg S isoform
13	LGLQAGFFLLTRILT	O39645	O39645_HBV	LQAGFFLLT	0.016631	13.75	HLA-DPA10103-DPB10401	HBsAg S isoform
14	GLQAGFFLLTRILTI	O39645	O39645_HBV	FLLTRILTI	0.020921	11.21	HLA-DPA10103-DPB10401	HBsAg S isoform
15	LQAGFFLLTRILTIP	O39645	O39645_HBV	FLLTRILTI	0.107091	2.42	HLA-DPA10103-DPB10401	HBsAg S isoform
16	QAGFFLLTRILTIPQ	O39645	O39645_HBV	FLLTRILTI	0.193218	1.31	HLA-DPA10103-DPB10401	HBsAg S isoform
17	AGFFLLTRILTIPQS	O39645	O39645_HBV	FLLTRILTI	0.228179	1.09	HLA-DPA10103-DPB10401	HBsAg S isoform
18	GFFLLTRILTIPQSL	O39645	O39645_HBV	FLLTRILTI	0.106183	2.43	HLA-DPA10103-DPB10401	HBsAg S isoform
19	FFLLTRILTIPQSLD	O39645	O39645_HBV	FLLTRILTI	0.02202	10.72	HLA-DPA10103-DPB10401	HBsAg S isoform
20	FLLTRILTIPQSLDL	O39645	O39645_HBV	ILTIPQSLD	0.003466	45.88	HLA-DPA10103-DPB10401	HBsAg S isoform
21	LLTRILTIPQSLDLW	O39645	O39645_HBV	ILTIPQSLD	0.00301	49.75	HLA-DPA10103-DPB10401	HBsAg S isoform
22	LTRILTIPQSLDLWW	O39645	O39645_HBV	ILTIPQSLD	0.002487	54.97	HLA-DPA10103-DPB10401	HBsAg S isoform
23	TRILTIPQSLDLWWT	O39645	O39645_HBV	ILTIPQSLD	0.001565	67.22	HLA-DPA10103-DPB10401	HBsAg S isoform
24	RILTIPQSLDLWWTS	O39645	O39645_HBV	LTIPQSLDL	0.000485	90.03	HLA-DPA10103-DPB10401	HBsAg S isoform
25	ILTIPQSLDLWWTSL	O39645	O39645_HBV	QSLDLWWTS	0.000219	95	HLA-DPA10103-DPB10401	HBsAg S isoform
26	LTIPQSLDLWWTSLN	O39645	O39645_HBV	QSLDLWWTS	0.000438	91.28	HLA-DPA10103-DPB10401	HBsAg S isoform
27	TIPQSLDLWWTSLNF	O39645	O39645_HBV	LDLWWTSLN	0.000713	84.23	HLA-DPA10103-DPB10401	HBsAg S isoform
28	IPQSLDLWWTSLNFL	O39645	O39645_HBV	LWWTSLNFL	0.003982	42.25	HLA-DPA10103-DPB10401	HBsAg S isoform
29	PQSLDLWWTSLNFLG	O39645	O39645_HBV	LWWTSLNFL	0.011969	18.42	HLA-DPA10103-DPB10401	HBsAg S isoform
30	QSLDLWWTSLNFLGG	O39645	O39645_HBV	LWWTSLNFL	0.026813	8.93	HLA-DPA10103-DPB10401	HBsAg S isoform
31	SLDLWWTSLNFLGGA	O39645	O39645_HBV	LWWTSLNFL	0.044408	5.56	HLA-DPA10103-DPB10401	HBsAg S isoform
32	LDLWWTSLNFLGGAP	O39645	O39645_HBV	WTSLNFLGG	0.072526	3.47	HLA-DPA10103-DPB10401	HBsAg S isoform
33	DLWWTSLNFLGGAPK	O39645	O39645_HBV	WTSLNFLGG	0.126181	2.08	HLA-DPA10103-DPB10401	HBsAg S isoform
34	LWWTSLNFLGGAPKC	O39645	O39645_HBV	WTSLNFLGG	0.028303	8.49	HLA-DPA10103-DPB10401	HBsAg S isoform
35	WWTSLNFLGGAPKCP	O39645	O39645_HBV	WTSLNFLGG	0.00999	21.52	HLA-DPA10103-DPB10401	HBsAg S isoform
36	WTSLNFLGGAPKCPG	O39645	O39645_HBV	WTSLNFLGG	0.000807	82.05	HLA-DPA10103-DPB10401	HBsAg S isoform
37	TSLNFLGGAPKCPGL	O39645	O39645_HBV	LNFLGGAPK	0.000309	94.73	HLA-DPA10103-DPB10401	HBsAg S isoform
38	SLNFLGGAPKCPGLN	O39645	O39645_HBV	LNFLGGAPK	0.000215	95	HLA-DPA10103-DPB10401	HBsAg S isoform
39	LNFLGGAPKCPGLNS	O39645	O39645_HBV	LGGAPKCPG	0.00016	95	HLA-DPA10103-DPB10401	HBsAg S isoform
