## Supplementary data files for "Targeting hepatitis B vaccine escape using immunogenetics in Bangladeshi infants" (part 17 of 37)

### Sheet: Data S7 netmhcIIpan (continued)
Pos	Peptide	Entry	Entry_Name	Core	Score	Rank	Dimer	Antigen
40	NFLGGAPKCPGLNSQ	O39645	O39645_HBV	GAPKCPGLN	0.000111	95	HLA-DPA10103-DPB10401	HBsAg S isoform
41	FLGGAPKCPGLNSQS	O39645	O39645_HBV	GAPKCPGLN	9e-05	95	HLA-DPA10103-DPB10401	HBsAg S isoform
42	LGGAPKCPGLNSQSP	O39645	O39645_HBV	PKCPGLNSQ	0.000106	95	HLA-DPA10103-DPB10401	HBsAg S isoform
43	GGAPKCPGLNSQSPT	O39645	O39645_HBV	PKCPGLNSQ	0.000106	95	HLA-DPA10103-DPB10401	HBsAg S isoform
44	GAPKCPGLNSQSPTS	O39645	O39645_HBV	KCPGLNSQS	6.5e-05	95	HLA-DPA10103-DPB10401	HBsAg S isoform
45	APKCPGLNSQSPTSN	O39645	O39645_HBV	LNSQSPTSN	0.000113	95	HLA-DPA10103-DPB10401	HBsAg S isoform
46	PKCPGLNSQSPTSNH	O39645	O39645_HBV	LNSQSPTSN	0.000258	95	HLA-DPA10103-DPB10401	HBsAg S isoform
47	KCPGLNSQSPTSNHS	O39645	O39645_HBV	LNSQSPTSN	0.000471	90.4	HLA-DPA10103-DPB10401	HBsAg S isoform
48	CPGLNSQSPTSNHSP	O39645	O39645_HBV	LNSQSPTSN	0.000865	80.7	HLA-DPA10103-DPB10401	HBsAg S isoform
49	PGLNSQSPTSNHSPT	O39645	O39645_HBV	LNSQSPTSN	0.001049	76.76	HLA-DPA10103-DPB10401	HBsAg S isoform
50	GLNSQSPTSNHSPTS	O39645	O39645_HBV	SQSPTSNHS	0.000569	87.86	HLA-DPA10103-DPB10401	HBsAg S isoform
51	LNSQSPTSNHSPTSC	O39645	O39645_HBV	SQSPTSNHS	0.000168	95	HLA-DPA10103-DPB10401	HBsAg S isoform
52	NSQSPTSNHSPTSCP	O39645	O39645_HBV	PTSNHSPTS	0.00018	95	HLA-DPA10103-DPB10401	HBsAg S isoform
53	SQSPTSNHSPTSCPP	O39645	O39645_HBV	PTSNHSPTS	0.00027	95	HLA-DPA10103-DPB10401	HBsAg S isoform
54	QSPTSNHSPTSCPPI	O39645	O39645_HBV	TSNHSPTSC	0.000193	95	HLA-DPA10103-DPB10401	HBsAg S isoform
55	SPTSNHSPTSCPPIC	O39645	O39645_HBV	HSPTSCPPI	0.000113	95	HLA-DPA10103-DPB10401	HBsAg S isoform
56	PTSNHSPTSCPPICP	O39645	O39645_HBV	HSPTSCPPI	0.000135	95	HLA-DPA10103-DPB10401	HBsAg S isoform
57	TSNHSPTSCPPICPG	O39645	O39645_HBV	HSPTSCPPI	0.000163	95	HLA-DPA10103-DPB10401	HBsAg S isoform
58	SNHSPTSCPPICPGY	O39645	O39645_HBV	HSPTSCPPI	9.1e-05	95	HLA-DPA10103-DPB10401	HBsAg S isoform
59	NHSPTSCPPICPGYR	O39645	O39645_HBV	TSCPPICPG	7.7e-05	95	HLA-DPA10103-DPB10401	HBsAg S isoform
60	HSPTSCPPICPGYRS	O39645	O39645_HBV	TSCPPICPG	6.9e-05	95	HLA-DPA10103-DPB10401	HBsAg S isoform
61	SPTSCPPICPGYRSM	O39645	O39645_HBV	TSCPPICPG	4.9e-05	95	HLA-DPA10103-DPB10401	HBsAg S isoform
62	PTSCPPICPGYRSMC	O39645	O39645_HBV	TSCPPICPG	3.2e-05	95	HLA-DPA10103-DPB10401	HBsAg S isoform
63	TSCPPICPGYRSMCL	O39645	O39645_HBV	ICPGYRSMC	1.8e-05	95	HLA-DPA10103-DPB10401	HBsAg S isoform
64	SCPPICPGYRSMCLR	O39645	O39645_HBV	ICPGYRSMC	2.7e-05	95	HLA-DPA10103-DPB10401	HBsAg S isoform
65	CPPICPGYRSMCLRR	O39645	O39645_HBV	ICPGYRSMC	4.4e-05	95	HLA-DPA10103-DPB10401	HBsAg S isoform
66	PPICPGYRSMCLRRF	O39645	O39645_HBV	YRSMCLRRF	0.000856	80.91	HLA-DPA10103-DPB10401	HBsAg S isoform
67	PICPGYRSMCLRRFI	O39645	O39645_HBV	YRSMCLRRF	0.00243	55.63	HLA-DPA10103-DPB10401	HBsAg S isoform
68	ICPGYRSMCLRRFII	O39645	O39645_HBV	YRSMCLRRF	0.00331	47.16	HLA-DPA10103-DPB10401	HBsAg S isoform
69	CPGYRSMCLRRFIIF	O39645	O39645_HBV	YRSMCLRRF	0.003609	44.82	HLA-DPA10103-DPB10401	HBsAg S isoform
70	PGYRSMCLRRFIIFL	O39645	O39645_HBV	YRSMCLRRF	0.004556	38.8	HLA-DPA10103-DPB10401	HBsAg S isoform
71	GYRSMCLRRFIIFLF	O39645	O39645_HBV	YRSMCLRRF	0.000947	78.91	HLA-DPA10103-DPB10401	HBsAg S isoform
72	YRSMCLRRFIIFLFI	O39645	O39645_HBV	RRFIIFLFI	0.000648	85.82	HLA-DPA10103-DPB10401	HBsAg S isoform
73	RSMCLRRFIIFLFIL	O39645	O39645_HBV	RRFIIFLFI	0.000647	85.85	HLA-DPA10103-DPB10401	HBsAg S isoform
74	SMCLRRFIIFLFILL	O39645	O39645_HBV	FIIFLFILL	0.004153	41.14	HLA-DPA10103-DPB10401	HBsAg S isoform
75	MCLRRFIIFLFILLL	O39645	O39645_HBV	FIIFLFILL	0.00779	26.35	HLA-DPA10103-DPB10401	HBsAg S isoform
76	CLRRFIIFLFILLLC	O39645	O39645_HBV	FIIFLFILL	0.004534	38.93	HLA-DPA10103-DPB10401	HBsAg S isoform
77	LRRFIIFLFILLLCL	O39645	O39645_HBV	FIIFLFILL	0.00378	43.6	HLA-DPA10103-DPB10401	HBsAg S isoform
78	RRFIIFLFILLLCLI	O39645	O39645_HBV	FIIFLFILL	0.002831	51.52	HLA-DPA10103-DPB10401	HBsAg S isoform
79	RFIIFLFILLLCLIF	O39645	O39645_HBV	FLFILLLCL	0.001047	76.81	HLA-DPA10103-DPB10401	HBsAg S isoform
80	FIIFLFILLLCLIFL	O39645	O39645_HBV	FLFILLLCL	0.000761	83.12	HLA-DPA10103-DPB10401	HBsAg S isoform
81	IIFLFILLLCLIFLL	O39645	O39645_HBV	FLFILLLCL	0.000588	87.37	HLA-DPA10103-DPB10401	HBsAg S isoform
82	IFLFILLLCLIFLLV	O39645	O39645_HBV	LLCLIFLLV	0.000633	86.21	HLA-DPA10103-DPB10401	HBsAg S isoform
83	FLFILLLCLIFLLVL	O39645	O39645_HBV	LLCLIFLLV	0.001259	72.61	HLA-DPA10103-DPB10401	HBsAg S isoform
84	LFILLLCLIFLLVLL	O39645	O39645_HBV	LLCLIFLLV	0.001296	71.91	HLA-DPA10103-DPB10401	HBsAg S isoform
85	FILLLCLIFLLVLLD	O39645	O39645_HBV	LLCLIFLLV	0.001582	66.94	HLA-DPA10103-DPB10401	HBsAg S isoform
86	ILLLCLIFLLVLLDY	O39645	O39645_HBV	LLCLIFLLV	0.000803	82.14	HLA-DPA10103-DPB10401	HBsAg S isoform
87	LLLCLIFLLVLLDYQ	O39645	O39645_HBV	LIFLLVLLD	0.000414	91.93	HLA-DPA10103-DPB10401	HBsAg S isoform
88	LLCLIFLLVLLDYQG	O39645	O39645_HBV	LIFLLVLLD	0.000411	92.01	HLA-DPA10103-DPB10401	HBsAg S isoform
89	LCLIFLLVLLDYQGM	O39645	O39645_HBV	LVLLDYQGM	0.001457	69.01	HLA-DPA10103-DPB10401	HBsAg S isoform
90	CLIFLLVLLDYQGML	O39645	O39645_HBV	LVLLDYQGM	0.001685	65.23	HLA-DPA10103-DPB10401	HBsAg S isoform
91	LIFLLVLLDYQGMLP	O39645	O39645_HBV	LVLLDYQGM	0.00632	30.93	HLA-DPA10103-DPB10401	HBsAg S isoform
92	IFLLVLLDYQGMLPV	O39645	O39645_HBV	LVLLDYQGM	0.005491	34.21	HLA-DPA10103-DPB10401	HBsAg S isoform
93	FLLVLLDYQGMLPVC	O39645	O39645_HBV	LVLLDYQGM	0.004146	41.19	HLA-DPA10103-DPB10401	HBsAg S isoform
94	LLVLLDYQGMLPVCP	O39645	O39645_HBV	LDYQGMLPV	0.005958	32.3	HLA-DPA10103-DPB10401	HBsAg S isoform
95	LVLLDYQGMLPVCPL	O39645	O39645_HBV	LDYQGMLPV	0.004485	39.2	HLA-DPA10103-DPB10401	HBsAg S isoform
96	VLLDYQGMLPVCPLL	O39645	O39645_HBV	LDYQGMLPV	0.001868	62.62	HLA-DPA10103-DPB10401	HBsAg S isoform
97	LLDYQGMLPVCPLLP	O39645	O39645_HBV	LDYQGMLPV	0.000629	86.31	HLA-DPA10103-DPB10401	HBsAg S isoform
98	LDYQGMLPVCPLLPG	O39645	O39645_HBV	MLPVCPLLP	0.000425	91.63	HLA-DPA10103-DPB10401	HBsAg S isoform
99	DYQGMLPVCPLLPGT	O39645	O39645_HBV	MLPVCPLLP	0.000577	87.65	HLA-DPA10103-DPB10401	HBsAg S isoform
100	YQGMLPVCPLLPGTP	O39645	O39645_HBV	MLPVCPLLP	0.001003	77.73	HLA-DPA10103-DPB10401	HBsAg S isoform
101	QGMLPVCPLLPGTPT	O39645	O39645_HBV	MLPVCPLLP	0.000573	87.76	HLA-DPA10103-DPB10401	HBsAg S isoform
102	GMLPVCPLLPGTPTT	O39645	O39645_HBV	LPVCPLLPG	9.7e-05	95	HLA-DPA10103-DPB10401	HBsAg S isoform
103	MLPVCPLLPGTPTTS	O39645	O39645_HBV	VCPLLPGTP	7.9e-05	95	HLA-DPA10103-DPB10401	HBsAg S isoform
104	LPVCPLLPGTPTTST	O39645	O39645_HBV	LLPGTPTTS	8e-05	95	HLA-DPA10103-DPB10401	HBsAg S isoform
105	PVCPLLPGTPTTSTG	O39645	O39645_HBV	LLPGTPTTS	0.000151	95	HLA-DPA10103-DPB10401	HBsAg S isoform
106	VCPLLPGTPTTSTGP	O39645	O39645_HBV	LLPGTPTTS	0.000236	95	HLA-DPA10103-DPB10401	HBsAg S isoform
107	CPLLPGTPTTSTGPC	O39645	O39645_HBV	LLPGTPTTS	0.000108	95	HLA-DPA10103-DPB10401	HBsAg S isoform
108	PLLPGTPTTSTGPCK	O39645	O39645_HBV	LLPGTPTTS	9.3e-05	95	HLA-DPA10103-DPB10401	HBsAg S isoform
109	LLPGTPTTSTGPCKT	O39645	O39645_HBV	TTSTGPCKT	7.1e-05	95	HLA-DPA10103-DPB10401	HBsAg S isoform
110	LPGTPTTSTGPCKTC	O39645	O39645_HBV	TTSTGPCKT	5.3e-05	95	HLA-DPA10103-DPB10401	HBsAg S isoform
111	PGTPTTSTGPCKTCT	O39645	O39645_HBV	TTSTGPCKT	7.2e-05	95	HLA-DPA10103-DPB10401	HBsAg S isoform
112	GTPTTSTGPCKTCTS	O39645	O39645_HBV	TTSTGPCKT	8.7e-05	95	HLA-DPA10103-DPB10401	HBsAg S isoform
113	TPTTSTGPCKTCTSP	O39645	O39645_HBV	TSTGPCKTC	8.3e-05	95	HLA-DPA10103-DPB10401	HBsAg S isoform
114	PTTSTGPCKTCTSPA	O39645	O39645_HBV	TGPCKTCTS	5.3e-05	95	HLA-DPA10103-DPB10401	HBsAg S isoform
115	TTSTGPCKTCTSPAQ	O39645	O39645_HBV	CKTCTSPAQ	9.4e-05	95	HLA-DPA10103-DPB10401	HBsAg S isoform
116	TSTGPCKTCTSPAQG	O39645	O39645_HBV	CKTCTSPAQ	0.000142	95	HLA-DPA10103-DPB10401	HBsAg S isoform
117	STGPCKTCTSPAQGN	O39645	O39645_HBV	CKTCTSPAQ	0.000278	95	HLA-DPA10103-DPB10401	HBsAg S isoform
118	TGPCKTCTSPAQGNS	O39645	O39645_HBV	CKTCTSPAQ	0.000367	93.18	HLA-DPA10103-DPB10401	HBsAg S isoform
119	GPCKTCTSPAQGNST	O39645	O39645_HBV	KTCTSPAQG	0.000304	94.87	HLA-DPA10103-DPB10401	HBsAg S isoform
120	PCKTCTSPAQGNSTF	O39645	O39645_HBV	TCTSPAQGN	0.000112	95	HLA-DPA10103-DPB10401	HBsAg S isoform
121	CKTCTSPAQGNSTFP	O39645	O39645_HBV	TSPAQGNST	9e-05	95	HLA-DPA10103-DPB10401	HBsAg S isoform
122	KTCTSPAQGNSTFPS	O39645	O39645_HBV	TSPAQGNST	0.000121	95	HLA-DPA10103-DPB10401	HBsAg S isoform
123	TCTSPAQGNSTFPSC	O39645	O39645_HBV	AQGNSTFPS	0.000101	95	HLA-DPA10103-DPB10401	HBsAg S isoform
124	CTSPAQGNSTFPSCC	O39645	O39645_HBV	QGNSTFPSC	8e-05	95	HLA-DPA10103-DPB10401	HBsAg S isoform
125	TSPAQGNSTFPSCCC	O39645	O39645_HBV	QGNSTFPSC	4.9e-05	95	HLA-DPA10103-DPB10401	HBsAg S isoform
126	SPAQGNSTFPSCCCT	O39645	O39645_HBV	QGNSTFPSC	5.1e-05	95	HLA-DPA10103-DPB10401	HBsAg S isoform
127	PAQGNSTFPSCCCTK	O39645	O39645_HBV	STFPSCCCT	5.1e-05	95	HLA-DPA10103-DPB10401	HBsAg S isoform
128	AQGNSTFPSCCCTKP	O39645	O39645_HBV	NSTFPSCCC	5.8e-05	95	HLA-DPA10103-DPB10401	HBsAg S isoform
129	QGNSTFPSCCCTKPS	O39645	O39645_HBV	STFPSCCCT	5.6e-05	95	HLA-DPA10103-DPB10401	HBsAg S isoform
130	GNSTFPSCCCTKPSD	O39645	O39645_HBV	FPSCCCTKP	8e-05	95	HLA-DPA10103-DPB10401	HBsAg S isoform
131	NSTFPSCCCTKPSDG	O39645	O39645_HBV	FPSCCCTKP	7.6e-05	95	HLA-DPA10103-DPB10401	HBsAg S isoform
132	STFPSCCCTKPSDGN	O39645	O39645_HBV	PSCCCTKPS	3.1e-05	95	HLA-DPA10103-DPB10401	HBsAg S isoform
133	TFPSCCCTKPSDGNC	O39645	O39645_HBV	CTKPSDGNC	2.7e-05	95	HLA-DPA10103-DPB10401	HBsAg S isoform
134	FPSCCCTKPSDGNCI	O39645	O39645_HBV	CTKPSDGNC	2.2e-05	95	HLA-DPA10103-DPB10401	HBsAg S isoform
135	PSCCCTKPSDGNCIC	O39645	O39645_HBV	CTKPSDGNC	2e-05	95	HLA-DPA10103-DPB10401	HBsAg S isoform
136	SCCCTKPSDGNCICI	O39645	O39645_HBV	CTKPSDGNC	1.7e-05	95	HLA-DPA10103-DPB10401	HBsAg S isoform
137	CCCTKPSDGNCICIP	O39645	O39645_HBV	CTKPSDGNC	2.5e-05	95	HLA-DPA10103-DPB10401	HBsAg S isoform
138	CCTKPSDGNCICIPI	O39645	O39645_HBV	DGNCICIPI	4.8e-05	95	HLA-DPA10103-DPB10401	HBsAg S isoform
139	CTKPSDGNCICIPIP	O39645	O39645_HBV	DGNCICIPI	7.4e-05	95	HLA-DPA10103-DPB10401	HBsAg S isoform
140	TKPSDGNCICIPIPS	O39645	O39645_HBV	DGNCICIPI	8.4e-05	95	HLA-DPA10103-DPB10401	HBsAg S isoform
141	KPSDGNCICIPIPSS	O39645	O39645_HBV	DGNCICIPI	9.4e-05	95	HLA-DPA10103-DPB10401	HBsAg S isoform
142	PSDGNCICIPIPSSW	O39645	O39645_HBV	CICIPIPSS	8.5e-05	95	HLA-DPA10103-DPB10401	HBsAg S isoform
143	SDGNCICIPIPSSWA	O39645	O39645_HBV	CICIPIPSS	0.000123	95	HLA-DPA10103-DPB10401	HBsAg S isoform
144	DGNCICIPIPSSWAF	O39645	O39645_HBV	CICIPIPSS	0.000141	95	HLA-DPA10103-DPB10401	HBsAg S isoform
145	GNCICIPIPSSWAFA	O39645	O39645_HBV	CICIPIPSS	0.000106	95	HLA-DPA10103-DPB10401	HBsAg S isoform
146	NCICIPIPSSWAFAR	O39645	O39645_HBV	CIPIPSSWA	0.000173	95	HLA-DPA10103-DPB10401	HBsAg S isoform
147	CICIPIPSSWAFARF	O39645	O39645_HBV	PSSWAFARF	0.000863	80.74	HLA-DPA10103-DPB10401	HBsAg S isoform
148	ICIPIPSSWAFARFL	O39645	O39645_HBV	PSSWAFARF	0.001774	63.94	HLA-DPA10103-DPB10401	HBsAg S isoform
149	CIPIPSSWAFARFLW	O39645	O39645_HBV	PSSWAFARF	0.001892	62.28	HLA-DPA10103-DPB10401	HBsAg S isoform
150	IPIPSSWAFARFLWE	O39645	O39645_HBV	WAFARFLWE	0.039757	6.16	HLA-DPA10103-DPB10401	HBsAg S isoform
151	PIPSSWAFARFLWEW	O39645	O39645_HBV	WAFARFLWE	0.085109	2.99	HLA-DPA10103-DPB10401	HBsAg S isoform
152	IPSSWAFARFLWEWA	O39645	O39645_HBV	WAFARFLWE	0.154197	1.69	HLA-DPA10103-DPB10401	HBsAg S isoform
153	PSSWAFARFLWEWAS	O39645	O39645_HBV	WAFARFLWE	0.195164	1.3	HLA-DPA10103-DPB10401	HBsAg S isoform
154	SSWAFARFLWEWASV	O39645	O39645_HBV	WAFARFLWE	0.04403	5.61	HLA-DPA10103-DPB10401	HBsAg S isoform
155	SWAFARFLWEWASVR	O39645	O39645_HBV	FARFLWEWA	0.017066	13.44	HLA-DPA10103-DPB10401	HBsAg S isoform
156	WAFARFLWEWASVRF	O39645	O39645_HBV	FLWEWASVR	0.00752	27.1	HLA-DPA10103-DPB10401	HBsAg S isoform
157	AFARFLWEWASVRFS	O39645	O39645_HBV	FLWEWASVR	0.008168	25.35	HLA-DPA10103-DPB10401	HBsAg S isoform
158	FARFLWEWASVRFSW	O39645	O39645_HBV	FLWEWASVR	0.006304	30.99	HLA-DPA10103-DPB10401	HBsAg S isoform
159	ARFLWEWASVRFSWL	O39645	O39645_HBV	WASVRFSWL	0.027742	8.66	HLA-DPA10103-DPB10401	HBsAg S isoform
160	RFLWEWASVRFSWLS	O39645	O39645_HBV	WASVRFSWL	0.079833	3.19	HLA-DPA10103-DPB10401	HBsAg S isoform
161	FLWEWASVRFSWLSL	O39645	O39645_HBV	WASVRFSWL	0.074016	3.41	HLA-DPA10103-DPB10401	HBsAg S isoform
162	LWEWASVRFSWLSLL	O39645	O39645_HBV	WASVRFSWL	0.051235	4.85	HLA-DPA10103-DPB10401	HBsAg S isoform
163	WEWASVRFSWLSLLV	O39645	O39645_HBV	WASVRFSWL	0.034498	7.04	HLA-DPA10103-DPB10401	HBsAg S isoform
164	EWASVRFSWLSLLVP	O39645	O39645_HBV	WASVRFSWL	0.02425	9.81	HLA-DPA10103-DPB10401	HBsAg S isoform
165	WASVRFSWLSLLVPF	O39645	O39645_HBV	RFSWLSLLV	0.018587	12.46	HLA-DPA10103-DPB10401	HBsAg S isoform
166	ASVRFSWLSLLVPFV	O39645	O39645_HBV	RFSWLSLLV	0.018194	12.69	HLA-DPA10103-DPB10401	HBsAg S isoform
167	SVRFSWLSLLVPFVQ	O39645	O39645_HBV	FSWLSLLVP	0.015065	15.04	HLA-DPA10103-DPB10401	HBsAg S isoform
168	VRFSWLSLLVPFVQW	O39645	O39645_HBV	FSWLSLLVP	0.005655	33.52	HLA-DPA10103-DPB10401	HBsAg S isoform
169	RFSWLSLLVPFVQWF	O39645	O39645_HBV	WLSLLVPFV	0.002456	55.33	HLA-DPA10103-DPB10401	HBsAg S isoform
170	FSWLSLLVPFVQWFV	O39645	O39645_HBV	WLSLLVPFV	0.000514	89.28	HLA-DPA10103-DPB10401	HBsAg S isoform
171	SWLSLLVPFVQWFVG	O39645	O39645_HBV	LLVPFVQWF	0.000435	91.36	HLA-DPA10103-DPB10401	HBsAg S isoform
172	WLSLLVPFVQWFVGL	O39645	O39645_HBV	PFVQWFVGL	0.00035	93.64	HLA-DPA10103-DPB10401	HBsAg S isoform
173	LSLLVPFVQWFVGLS	O39645	O39645_HBV	PFVQWFVGL	0.000609	86.83	HLA-DPA10103-DPB10401	HBsAg S isoform
174	SLLVPFVQWFVGLSP	O39645	O39645_HBV	FVQWFVGLS	0.001478	68.66	HLA-DPA10103-DPB10401	HBsAg S isoform
175	LLVPFVQWFVGLSPI	O39645	O39645_HBV	FVQWFVGLS	0.001865	62.66	HLA-DPA10103-DPB10401	HBsAg S isoform
176	LVPFVQWFVGLSPIV	O39645	O39645_HBV	QWFVGLSPI	0.002497	54.87	HLA-DPA10103-DPB10401	HBsAg S isoform
177	VPFVQWFVGLSPIVW	O39645	O39645_HBV	QWFVGLSPI	0.00247	55.16	HLA-DPA10103-DPB10401	HBsAg S isoform
178	PFVQWFVGLSPIVWL	O39645	O39645_HBV	QWFVGLSPI	0.001683	65.26	HLA-DPA10103-DPB10401	HBsAg S isoform
179	FVQWFVGLSPIVWLS	O39645	O39645_HBV	FVGLSPIVW	0.001776	63.92	HLA-DPA10103-DPB10401	HBsAg S isoform
180	VQWFVGLSPIVWLSV	O39645	O39645_HBV	LSPIVWLSV	0.006433	30.54	HLA-DPA10103-DPB10401	HBsAg S isoform
181	QWFVGLSPIVWLSVI	O39645	O39645_HBV	LSPIVWLSV	0.014601	15.48	HLA-DPA10103-DPB10401	HBsAg S isoform
182	WFVGLSPIVWLSVIW	O39645	O39645_HBV	LSPIVWLSV	0.0134	16.7	HLA-DPA10103-DPB10401	HBsAg S isoform
183	FVGLSPIVWLSVIWM	O39645	O39645_HBV	LSPIVWLSV	0.010797	20.16	HLA-DPA10103-DPB10401	HBsAg S isoform
184	VGLSPIVWLSVIWMM	O39645	O39645_HBV	LSPIVWLSV	0.005656	33.52	HLA-DPA10103-DPB10401	HBsAg S isoform
185	GLSPIVWLSVIWMMW	O39645	O39645_HBV	LSPIVWLSV	0.002013	60.58	HLA-DPA10103-DPB10401	HBsAg S isoform
186	LSPIVWLSVIWMMWY	O39645	O39645_HBV	WLSVIWMMW	0.001334	71.19	HLA-DPA10103-DPB10401	HBsAg S isoform
187	SPIVWLSVIWMMWYW	O39645	O39645_HBV	WLSVIWMMW	0.001226	73.24	HLA-DPA10103-DPB10401	HBsAg S isoform
188	PIVWLSVIWMMWYWG	O39645	O39645_HBV	WLSVIWMMW	0.001338	71.12	HLA-DPA10103-DPB10401	HBsAg S isoform
189	IVWLSVIWMMWYWGR	O39645	O39645_HBV	WLSVIWMMW	0.000391	92.54	HLA-DPA10103-DPB10401	HBsAg S isoform
190	VWLSVIWMMWYWGRS	O39645	O39645_HBV	IWMMWYWGR	0.00046	90.7	HLA-DPA10103-DPB10401	HBsAg S isoform
191	WLSVIWMMWYWGRSL	O39645	O39645_HBV	WMMWYWGRS	0.000581	87.55	HLA-DPA10103-DPB10401	HBsAg S isoform
192	LSVIWMMWYWGRSLY	O39645	O39645_HBV	WMMWYWGRS	0.00086	80.81	HLA-DPA10103-DPB10401	HBsAg S isoform
193	SVIWMMWYWGRSLYN	O39645	O39645_HBV	MWYWGRSLY	0.001656	65.71	HLA-DPA10103-DPB10401	HBsAg S isoform
194	VIWMMWYWGRSLYNI	O39645	O39645_HBV	MWYWGRSLY	0.002297	57.17	HLA-DPA10103-DPB10401	HBsAg S isoform
195	IWMMWYWGRSLYNIL	O39645	O39645_HBV	WGRSLYNIL	0.007835	26.23	HLA-DPA10103-DPB10401	HBsAg S isoform
196	WMMWYWGRSLYNILS	O39645	O39645_HBV	WGRSLYNIL	0.018947	12.25	HLA-DPA10103-DPB10401	HBsAg S isoform
197	MMWYWGRSLYNILSP	O39645	O39645_HBV	WGRSLYNIL	0.046071	5.37	HLA-DPA10103-DPB10401	HBsAg S isoform
198	MWYWGRSLYNILSPF	O39645	O39645_HBV	WGRSLYNIL	0.041167	5.96	HLA-DPA10103-DPB10401	HBsAg S isoform
199	WYWGRSLYNILSPFL	O39645	O39645_HBV	WGRSLYNIL	0.015549	14.63	HLA-DPA10103-DPB10401	HBsAg S isoform
200	YWGRSLYNILSPFLP	O39645	O39645_HBV	WGRSLYNIL	0.005198	35.5	HLA-DPA10103-DPB10401	HBsAg S isoform
201	WGRSLYNILSPFLPL	O39645	O39645_HBV	NILSPFLPL	0.005238	35.31	HLA-DPA10103-DPB10401	HBsAg S isoform
202	GRSLYNILSPFLPLL	O39645	O39645_HBV	NILSPFLPL	0.010851	20.07	HLA-DPA10103-DPB10401	HBsAg S isoform
203	RSLYNILSPFLPLLP	O39645	O39645_HBV	NILSPFLPL	0.022819	10.38	HLA-DPA10103-DPB10401	HBsAg S isoform
204	SLYNILSPFLPLLPI	O39645	O39645_HBV	NILSPFLPL	0.020572	11.39	HLA-DPA10103-DPB10401	HBsAg S isoform
205	LYNILSPFLPLLPIF	O39645	O39645_HBV	NILSPFLPL	0.008157	25.38	HLA-DPA10103-DPB10401	HBsAg S isoform
206	YNILSPFLPLLPIFF	O39645	O39645_HBV	ILSPFLPLL	0.004066	41.7	HLA-DPA10103-DPB10401	HBsAg S isoform
207	NILSPFLPLLPIFFC	O39645	O39645_HBV	FLPLLPIFF	0.001633	66.09	HLA-DPA10103-DPB10401	HBsAg S isoform
208	ILSPFLPLLPIFFCL	O39645	O39645_HBV	FLPLLPIFF	0.000778	82.72	HLA-DPA10103-DPB10401	HBsAg S isoform
209	LSPFLPLLPIFFCLW	O39645	O39645_HBV	FLPLLPIFF	0.000948	78.89	HLA-DPA10103-DPB10401	HBsAg S isoform
210	SPFLPLLPIFFCLWV	O39645	O39645_HBV	FLPLLPIFF	0.000879	80.37	HLA-DPA10103-DPB10401	HBsAg S isoform
211	PFLPLLPIFFCLWVY	O39645	O39645_HBV	LLPIFFCLW	0.000575	87.71	HLA-DPA10103-DPB10401	HBsAg S isoform
212	FLPLLPIFFCLWVYI	O39645	O39645_HBV	IFFCLWVYI	0.00063	86.29	HLA-DPA10103-DPB10401	HBsAg S isoform
12	MENITSGLLGPLLVL	O92921	HBSAG_HBVD7	ITSGLLGPL	0.003372	46.64	HLA-DPA10103-DPB10401	HBsAg S isoform
13	ENITSGLLGPLLVLQ	O92921	HBSAG_HBVD7	ITSGLLGPL	0.001454	69.06	HLA-DPA10103-DPB10401	HBsAg S isoform
14	NITSGLLGPLLVLQA	O92921	HBSAG_HBVD7	LLGPLLVLQ	0.00138	70.32	HLA-DPA10103-DPB10401	HBsAg S isoform
15	ITSGLLGPLLVLQAG	O92921	HBSAG_HBVD7	LLGPLLVLQ	0.002163	58.73	HLA-DPA10103-DPB10401	HBsAg S isoform
16	TSGLLGPLLVLQAGF	O92921	HBSAG_HBVD7	LLGPLLVLQ	0.002562	54.22	HLA-DPA10103-DPB10401	HBsAg S isoform
17	SGLLGPLLVLQAGFF	O92921	HBSAG_HBVD7	LGPLLVLQA	0.00213	59.12	HLA-DPA10103-DPB10401	HBsAg S isoform
18	GLLGPLLVLQAGFFL	O92921	HBSAG_HBVD7	LLVLQAGFF	0.001178	74.15	HLA-DPA10103-DPB10401	HBsAg S isoform
19	LLGPLLVLQAGFFLL	O92921	HBSAG_HBVD7	VLQAGFFLL	0.001366	70.59	HLA-DPA10103-DPB10401	HBsAg S isoform
20	LGPLLVLQAGFFLLT	O92921	HBSAG_HBVD7	LQAGFFLLT	0.008492	24.56	HLA-DPA10103-DPB10401	HBsAg S isoform
21	GPLLVLQAGFFLLTR	O92921	HBSAG_HBVD7	LQAGFFLLT	0.037745	6.47	HLA-DPA10103-DPB10401	HBsAg S isoform
22	PLLVLQAGFFLLTRI	O92921	HBSAG_HBVD7	LQAGFFLLT	0.029461	8.19	HLA-DPA10103-DPB10401	HBsAg S isoform
23	LLVLQAGFFLLTRIL	O92921	HBSAG_HBVD7	LQAGFFLLT	0.012944	17.22	HLA-DPA10103-DPB10401	HBsAg S isoform
24	LVLQAGFFLLTRILT	O92921	HBSAG_HBVD7	LQAGFFLLT	0.010342	20.92	HLA-DPA10103-DPB10401	HBsAg S isoform
25	VLQAGFFLLTRILTI	O92921	HBSAG_HBVD7	FLLTRILTI	0.020067	11.65	HLA-DPA10103-DPB10401	HBsAg S isoform
26	LQAGFFLLTRILTIP	O92921	HBSAG_HBVD7	FLLTRILTI	0.107091	2.42	HLA-DPA10103-DPB10401	HBsAg S isoform
27	QAGFFLLTRILTIPQ	O92921	HBSAG_HBVD7	FLLTRILTI	0.193218	1.31	HLA-DPA10103-DPB10401	HBsAg S isoform
28	AGFFLLTRILTIPQS	O92921	HBSAG_HBVD7	FLLTRILTI	0.228179	1.09	HLA-DPA10103-DPB10401	HBsAg S isoform
29	GFFLLTRILTIPQSL	O92921	HBSAG_HBVD7	FLLTRILTI	0.106183	2.43	HLA-DPA10103-DPB10401	HBsAg S isoform
30	FFLLTRILTIPQSLD	O92921	HBSAG_HBVD7	FLLTRILTI	0.02202	10.72	HLA-DPA10103-DPB10401	HBsAg S isoform
31	FLLTRILTIPQSLDS	O92921	HBSAG_HBVD7	ILTIPQSLD	0.004924	36.81	HLA-DPA10103-DPB10401	HBsAg S isoform
32	LLTRILTIPQSLDSW	O92921	HBSAG_HBVD7	ILTIPQSLD	0.003956	42.42	HLA-DPA10103-DPB10401	HBsAg S isoform
33	LTRILTIPQSLDSWW	O92921	HBSAG_HBVD7	ILTIPQSLD	0.002901	50.81	HLA-DPA10103-DPB10401	HBsAg S isoform
34	TRILTIPQSLDSWWT	O92921	HBSAG_HBVD7	ILTIPQSLD	0.001525	67.88	HLA-DPA10103-DPB10401	HBsAg S isoform
35	RILTIPQSLDSWWTS	O92921	HBSAG_HBVD7	ILTIPQSLD	0.00043	91.5	HLA-DPA10103-DPB10401	HBsAg S isoform
36	ILTIPQSLDSWWTSL	O92921	HBSAG_HBVD7	QSLDSWWTS	0.000199	95	HLA-DPA10103-DPB10401	HBsAg S isoform
37	LTIPQSLDSWWTSLN	O92921	HBSAG_HBVD7	QSLDSWWTS	0.000477	90.24	HLA-DPA10103-DPB10401	HBsAg S isoform
38	TIPQSLDSWWTSLNF	O92921	HBSAG_HBVD7	LDSWWTSLN	0.000771	82.88	HLA-DPA10103-DPB10401	HBsAg S isoform
39	IPQSLDSWWTSLNFL	O92921	HBSAG_HBVD7	LDSWWTSLN	0.000922	79.43	HLA-DPA10103-DPB10401	HBsAg S isoform
40	PQSLDSWWTSLNFLG	O92921	HBSAG_HBVD7	LDSWWTSLN	0.001445	69.21	HLA-DPA10103-DPB10401	HBsAg S isoform
41	QSLDSWWTSLNFLGG	O92921	HBSAG_HBVD7	WTSLNFLGG	0.016376	13.94	HLA-DPA10103-DPB10401	HBsAg S isoform
42	SLDSWWTSLNFLGGT	O92921	HBSAG_HBVD7	WTSLNFLGG	0.044415	5.56	HLA-DPA10103-DPB10401	HBsAg S isoform
43	LDSWWTSLNFLGGTT	O92921	HBSAG_HBVD7	WTSLNFLGG	0.070316	3.58	HLA-DPA10103-DPB10401	HBsAg S isoform
44	DSWWTSLNFLGGTTV	O92921	HBSAG_HBVD7	WTSLNFLGG	0.063998	3.92	HLA-DPA10103-DPB10401	HBsAg S isoform
45	SWWTSLNFLGGTTVC	O92921	HBSAG_HBVD7	WTSLNFLGG	0.01028	21.02	HLA-DPA10103-DPB10401	HBsAg S isoform
46	WWTSLNFLGGTTVCL	O92921	HBSAG_HBVD7	WTSLNFLGG	0.002291	57.24	HLA-DPA10103-DPB10401	HBsAg S isoform
47	WTSLNFLGGTTVCLG	O92921	HBSAG_HBVD7	LNFLGGTTV	0.000555	88.22	HLA-DPA10103-DPB10401	HBsAg S isoform
48	TSLNFLGGTTVCLGQ	O92921	HBSAG_HBVD7	FLGGTTVCL	0.000445	91.1	HLA-DPA10103-DPB10401	HBsAg S isoform
49	SLNFLGGTTVCLGQN	O92921	HBSAG_HBVD7	FLGGTTVCL	0.000465	90.56	HLA-DPA10103-DPB10401	HBsAg S isoform
50	LNFLGGTTVCLGQNS	O92921	HBSAG_HBVD7	FLGGTTVCL	0.000215	95	HLA-DPA10103-DPB10401	HBsAg S isoform
51	NFLGGTTVCLGQNSQ	O92921	HBSAG_HBVD7	FLGGTTVCL	0.000128	95	HLA-DPA10103-DPB10401	HBsAg S isoform
52	FLGGTTVCLGQNSQS	O92921	HBSAG_HBVD7	TVCLGQNSQ	0.000159	95	HLA-DPA10103-DPB10401	HBsAg S isoform
53	LGGTTVCLGQNSQSP	O92921	HBSAG_HBVD7	TTVCLGQNS	0.00032	94.44	HLA-DPA10103-DPB10401	HBsAg S isoform
54	GGTTVCLGQNSQSPT	O92921	HBSAG_HBVD7	TVCLGQNSQ	0.000305	94.84	HLA-DPA10103-DPB10401	HBsAg S isoform
55	GTTVCLGQNSQSPTS	O92921	HBSAG_HBVD7	CLGQNSQSP	0.000205	95	HLA-DPA10103-DPB10401	HBsAg S isoform
56	TTVCLGQNSQSPTSN	O92921	HBSAG_HBVD7	CLGQNSQSP	0.00025	95	HLA-DPA10103-DPB10401	HBsAg S isoform
57	TVCLGQNSQSPTSNH	O92921	HBSAG_HBVD7	LGQNSQSPT	0.000223	95	HLA-DPA10103-DPB10401	HBsAg S isoform
58	VCLGQNSQSPTSNHS	O92921	HBSAG_HBVD7	SQSPTSNHS	0.000187	95	HLA-DPA10103-DPB10401	HBsAg S isoform
59	CLGQNSQSPTSNHSP	O92921	HBSAG_HBVD7	SQSPTSNHS	0.000388	92.62	HLA-DPA10103-DPB10401	HBsAg S isoform
60	LGQNSQSPTSNHSPT	O92921	HBSAG_HBVD7	SQSPTSNHS	0.000687	84.84	HLA-DPA10103-DPB10401	HBsAg S isoform
61	GQNSQSPTSNHSPTS	O92921	HBSAG_HBVD7	SQSPTSNHS	0.0009	79.89	HLA-DPA10103-DPB10401	HBsAg S isoform
62	QNSQSPTSNHSPTSC	O92921	HBSAG_HBVD7	SQSPTSNHS	0.000298	95	HLA-DPA10103-DPB10401	HBsAg S isoform
63	NSQSPTSNHSPTSCP	O92921	HBSAG_HBVD7	PTSNHSPTS	0.00018	95	HLA-DPA10103-DPB10401	HBsAg S isoform
64	SQSPTSNHSPTSCPP	O92921	HBSAG_HBVD7	PTSNHSPTS	0.00027	95	HLA-DPA10103-DPB10401	HBsAg S isoform
65	QSPTSNHSPTSCPPT	O92921	HBSAG_HBVD7	TSNHSPTSC	0.000183	95	HLA-DPA10103-DPB10401	HBsAg S isoform
66	SPTSNHSPTSCPPTC	O92921	HBSAG_HBVD7	TSNHSPTSC	0.000101	95	HLA-DPA10103-DPB10401	HBsAg S isoform
67	PTSNHSPTSCPPTCP	O92921	HBSAG_HBVD7	HSPTSCPPT	8.9e-05	95	HLA-DPA10103-DPB10401	HBsAg S isoform
68	TSNHSPTSCPPTCPG	O92921	HBSAG_HBVD7	HSPTSCPPT	9.8e-05	95	HLA-DPA10103-DPB10401	HBsAg S isoform
69	SNHSPTSCPPTCPGY	O92921	HBSAG_HBVD7	HSPTSCPPT	8.3e-05	95	HLA-DPA10103-DPB10401	HBsAg S isoform
70	NHSPTSCPPTCPGYR	O92921	HBSAG_HBVD7	TSCPPTCPG	7.6e-05	95	HLA-DPA10103-DPB10401	HBsAg S isoform
71	HSPTSCPPTCPGYRW	O92921	HBSAG_HBVD7	TSCPPTCPG	6e-05	95	HLA-DPA10103-DPB10401	HBsAg S isoform
72	SPTSCPPTCPGYRWM	O92921	HBSAG_HBVD7	TSCPPTCPG	4.2e-05	95	HLA-DPA10103-DPB10401	HBsAg S isoform
73	PTSCPPTCPGYRWMC	O92921	HBSAG_HBVD7	TSCPPTCPG	2.5e-05	95	HLA-DPA10103-DPB10401	HBsAg S isoform
74	TSCPPTCPGYRWMCL	O92921	HBSAG_HBVD7	TSCPPTCPG	1.3e-05	95	HLA-DPA10103-DPB10401	HBsAg S isoform
75	SCPPTCPGYRWMCLR	O92921	HBSAG_HBVD7	CPGYRWMCL	1.6e-05	95	HLA-DPA10103-DPB10401	HBsAg S isoform
76	CPPTCPGYRWMCLRR	O92921	HBSAG_HBVD7	CPGYRWMCL	2.2e-05	95	HLA-DPA10103-DPB10401	HBsAg S isoform
77	PPTCPGYRWMCLRRF	O92921	HBSAG_HBVD7	YRWMCLRRF	0.000682	84.95	HLA-DPA10103-DPB10401	HBsAg S isoform
78	PTCPGYRWMCLRRFI	O92921	HBSAG_HBVD7	YRWMCLRRF	0.002049	60.07	HLA-DPA10103-DPB10401	HBsAg S isoform
79	TCPGYRWMCLRRFII	O92921	HBSAG_HBVD7	YRWMCLRRF	0.003003	49.81	HLA-DPA10103-DPB10401	HBsAg S isoform
80	CPGYRWMCLRRFIIF	O92921	HBSAG_HBVD7	YRWMCLRRF	0.003574	45.08	HLA-DPA10103-DPB10401	HBsAg S isoform
81	PGYRWMCLRRFIIFL	O92921	HBSAG_HBVD7	YRWMCLRRF	0.004272	40.4	HLA-DPA10103-DPB10401	HBsAg S isoform
82	GYRWMCLRRFIIFLF	O92921	HBSAG_HBVD7	YRWMCLRRF	0.00111	75.48	HLA-DPA10103-DPB10401	HBsAg S isoform
83	YRWMCLRRFIIFLFI	O92921	HBSAG_HBVD7	RRFIIFLFI	0.000655	85.64	HLA-DPA10103-DPB10401	HBsAg S isoform
84	RWMCLRRFIIFLFIL	O92921	HBSAG_HBVD7	RRFIIFLFI	0.000631	86.26	HLA-DPA10103-DPB10401	HBsAg S isoform
85	WMCLRRFIIFLFILL	O92921	HBSAG_HBVD7	FIIFLFILL	0.004152	41.15	HLA-DPA10103-DPB10401	HBsAg S isoform
86	MCLRRFIIFLFILLL	O92921	HBSAG_HBVD7	FIIFLFILL	0.00779	26.35	HLA-DPA10103-DPB10401	HBsAg S isoform
87	CLRRFIIFLFILLLC	O92921	HBSAG_HBVD7	FIIFLFILL	0.004534	38.93	HLA-DPA10103-DPB10401	HBsAg S isoform
88	LRRFIIFLFILLLCL	O92921	HBSAG_HBVD7	FIIFLFILL	0.00378	43.6	HLA-DPA10103-DPB10401	HBsAg S isoform
89	RRFIIFLFILLLCLI	O92921	HBSAG_HBVD7	FIIFLFILL	0.002831	51.52	HLA-DPA10103-DPB10401	HBsAg S isoform
90	RFIIFLFILLLCLIF	O92921	HBSAG_HBVD7	FLFILLLCL	0.001047	76.81	HLA-DPA10103-DPB10401	HBsAg S isoform
91	FIIFLFILLLCLIFL	O92921	HBSAG_HBVD7	FLFILLLCL	0.000761	83.12	HLA-DPA10103-DPB10401	HBsAg S isoform
92	IIFLFILLLCLIFLL	O92921	HBSAG_HBVD7	FLFILLLCL	0.000588	87.37	HLA-DPA10103-DPB10401	HBsAg S isoform
93	IFLFILLLCLIFLLV	O92921	HBSAG_HBVD7	LLCLIFLLV	0.000633	86.21	HLA-DPA10103-DPB10401	HBsAg S isoform
94	FLFILLLCLIFLLVL	O92921	HBSAG_HBVD7	LLCLIFLLV	0.001259	72.61	HLA-DPA10103-DPB10401	HBsAg S isoform
95	LFILLLCLIFLLVLL	O92921	HBSAG_HBVD7	LLCLIFLLV	0.001296	71.91	HLA-DPA10103-DPB10401	HBsAg S isoform
96	FILLLCLIFLLVLLD	O92921	HBSAG_HBVD7	LLCLIFLLV	0.001582	66.94	HLA-DPA10103-DPB10401	HBsAg S isoform
97	ILLLCLIFLLVLLDY	O92921	HBSAG_HBVD7	LLCLIFLLV	0.000803	82.14	HLA-DPA10103-DPB10401	HBsAg S isoform
98	LLLCLIFLLVLLDYQ	O92921	HBSAG_HBVD7	LIFLLVLLD	0.000414	91.93	HLA-DPA10103-DPB10401	HBsAg S isoform
99	LLCLIFLLVLLDYQG	O92921	HBSAG_HBVD7	LIFLLVLLD	0.000411	92.01	HLA-DPA10103-DPB10401	HBsAg S isoform
100	LCLIFLLVLLDYQGM	O92921	HBSAG_HBVD7	LVLLDYQGM	0.001457	69.01	HLA-DPA10103-DPB10401	HBsAg S isoform
101	CLIFLLVLLDYQGML	O92921	HBSAG_HBVD7	LVLLDYQGM	0.001685	65.23	HLA-DPA10103-DPB10401	HBsAg S isoform
102	LIFLLVLLDYQGMLP	O92921	HBSAG_HBVD7	LVLLDYQGM	0.00632	30.93	HLA-DPA10103-DPB10401	HBsAg S isoform
103	IFLLVLLDYQGMLPV	O92921	HBSAG_HBVD7	LVLLDYQGM	0.005491	34.21	HLA-DPA10103-DPB10401	HBsAg S isoform
104	FLLVLLDYQGMLPVC	O92921	HBSAG_HBVD7	LVLLDYQGM	0.004146	41.19	HLA-DPA10103-DPB10401	HBsAg S isoform
105	LLVLLDYQGMLPVCP	O92921	HBSAG_HBVD7	LDYQGMLPV	0.005958	32.3	HLA-DPA10103-DPB10401	HBsAg S isoform
106	LVLLDYQGMLPVCPL	O92921	HBSAG_HBVD7	LDYQGMLPV	0.004485	39.2	HLA-DPA10103-DPB10401	HBsAg S isoform
107	VLLDYQGMLPVCPLI	O92921	HBSAG_HBVD7	LDYQGMLPV	0.001876	62.51	HLA-DPA10103-DPB10401	HBsAg S isoform
108	LLDYQGMLPVCPLIP	O92921	HBSAG_HBVD7	LDYQGMLPV	0.000639	86.06	HLA-DPA10103-DPB10401	HBsAg S isoform
109	LDYQGMLPVCPLIPG	O92921	HBSAG_HBVD7	MLPVCPLIP	0.000315	94.57	HLA-DPA10103-DPB10401	HBsAg S isoform
110	DYQGMLPVCPLIPGS	O92921	HBSAG_HBVD7	MLPVCPLIP	0.000385	92.7	HLA-DPA10103-DPB10401	HBsAg S isoform
111	YQGMLPVCPLIPGSS	O92921	HBSAG_HBVD7	MLPVCPLIP	0.000476	90.27	HLA-DPA10103-DPB10401	HBsAg S isoform
112	QGMLPVCPLIPGSST	O92921	HBSAG_HBVD7	MLPVCPLIP	0.000262	95	HLA-DPA10103-DPB10401	HBsAg S isoform
113	GMLPVCPLIPGSSTT	O92921	HBSAG_HBVD7	VCPLIPGSS	0.000138	95	HLA-DPA10103-DPB10401	HBsAg S isoform
114	MLPVCPLIPGSSTTS	O92921	HBSAG_HBVD7	VCPLIPGSS	0.000163	95	HLA-DPA10103-DPB10401	HBsAg S isoform
115	LPVCPLIPGSSTTSV	O92921	HBSAG_HBVD7	VCPLIPGSS	0.000102	95	HLA-DPA10103-DPB10401	HBsAg S isoform
116	PVCPLIPGSSTTSVG	O92921	HBSAG_HBVD7	LIPGSSTTS	0.00012	95	HLA-DPA10103-DPB10401	HBsAg S isoform
117	VCPLIPGSSTTSVGP	O92921	HBSAG_HBVD7	LIPGSSTTS	0.000195	95	HLA-DPA10103-DPB10401	HBsAg S isoform
118	CPLIPGSSTTSVGPC	O92921	HBSAG_HBVD7	LIPGSSTTS	0.000109	95	HLA-DPA10103-DPB10401	HBsAg S isoform
119	PLIPGSSTTSVGPCR	O92921	HBSAG_HBVD7	SSTTSVGPC	0.000177	95	HLA-DPA10103-DPB10401	HBsAg S isoform
120	LIPGSSTTSVGPCRT	O92921	HBSAG_HBVD7	SSTTSVGPC	0.000188	95	HLA-DPA10103-DPB10401	HBsAg S isoform
121	IPGSSTTSVGPCRTC	O92921	HBSAG_HBVD7	SSTTSVGPC	0.000104	95	HLA-DPA10103-DPB10401	HBsAg S isoform
122	PGSSTTSVGPCRTCT	O92921	HBSAG_HBVD7	TTSVGPCRT	8.8e-05	95	HLA-DPA10103-DPB10401	HBsAg S isoform
123	GSSTTSVGPCRTCTT	O92921	HBSAG_HBVD7	TTSVGPCRT	7.6e-05	95	HLA-DPA10103-DPB10401	HBsAg S isoform
124	SSTTSVGPCRTCTTT	O92921	HBSAG_HBVD7	TSVGPCRTC	7.1e-05	95	HLA-DPA10103-DPB10401	HBsAg S isoform
125	STTSVGPCRTCTTTV	O92921	HBSAG_HBVD7	VGPCRTCTT	4.6e-05	95	HLA-DPA10103-DPB10401	HBsAg S isoform
126	TTSVGPCRTCTTTVQ	O92921	HBSAG_HBVD7	VGPCRTCTT	5.4e-05	95	HLA-DPA10103-DPB10401	HBsAg S isoform
127	TSVGPCRTCTTTVQG	O92921	HBSAG_HBVD7	RTCTTTVQG	9.4e-05	95	HLA-DPA10103-DPB10401	HBsAg S isoform
128	SVGPCRTCTTTVQGT	O92921	HBSAG_HBVD7	RTCTTTVQG	0.000209	95	HLA-DPA10103-DPB10401	HBsAg S isoform
129	VGPCRTCTTTVQGTS	O92921	HBSAG_HBVD7	RTCTTTVQG	0.000342	93.85	HLA-DPA10103-DPB10401	HBsAg S isoform
130	GPCRTCTTTVQGTSM	O92921	HBSAG_HBVD7	RTCTTTVQG	0.00029	95	HLA-DPA10103-DPB10401	HBsAg S isoform
131	PCRTCTTTVQGTSMY	O92921	HBSAG_HBVD7	RTCTTTVQG	0.000112	95	HLA-DPA10103-DPB10401	HBsAg S isoform
132	CRTCTTTVQGTSMYP	O92921	HBSAG_HBVD7	TTTVQGTSM	0.0001	95	HLA-DPA10103-DPB10401	HBsAg S isoform
133	RTCTTTVQGTSMYPS	O92921	HBSAG_HBVD7	VQGTSMYPS	0.00062	86.55	HLA-DPA10103-DPB10401	HBsAg S isoform
134	TCTTTVQGTSMYPSC	O92921	HBSAG_HBVD7	VQGTSMYPS	0.000625	86.42	HLA-DPA10103-DPB10401	HBsAg S isoform
135	CTTTVQGTSMYPSCC	O92921	HBSAG_HBVD7	VQGTSMYPS	0.000351	93.61	HLA-DPA10103-DPB10401	HBsAg S isoform
136	TTTVQGTSMYPSCCC	O92921	HBSAG_HBVD7	VQGTSMYPS	0.000151	95	HLA-DPA10103-DPB10401	HBsAg S isoform
137	TTVQGTSMYPSCCCT	O92921	HBSAG_HBVD7	VQGTSMYPS	6.5e-05	95	HLA-DPA10103-DPB10401	HBsAg S isoform
138	TVQGTSMYPSCCCTK	O92921	HBSAG_HBVD7	SMYPSCCCT	4.9e-05	95	HLA-DPA10103-DPB10401	HBsAg S isoform
139	VQGTSMYPSCCCTKP	O92921	HBSAG_HBVD7	MYPSCCCTK	8.4e-05	95	HLA-DPA10103-DPB10401	HBsAg S isoform
140	QGTSMYPSCCCTKPS	O92921	HBSAG_HBVD7	MYPSCCCTK	0.000103	95	HLA-DPA10103-DPB10401	HBsAg S isoform
141	GTSMYPSCCCTKPSD	O92921	HBSAG_HBVD7	MYPSCCCTK	0.000156	95	HLA-DPA10103-DPB10401	HBsAg S isoform
142	TSMYPSCCCTKPSDG	O92921	HBSAG_HBVD7	MYPSCCCTK	8.4e-05	95	HLA-DPA10103-DPB10401	HBsAg S isoform
143	SMYPSCCCTKPSDGN	O92921	HBSAG_HBVD7	PSCCCTKPS	3.3e-05	95	HLA-DPA10103-DPB10401	HBsAg S isoform
144	MYPSCCCTKPSDGNC	O92921	HBSAG_HBVD7	CTKPSDGNC	2.6e-05	95	HLA-DPA10103-DPB10401	HBsAg S isoform
145	YPSCCCTKPSDGNCT	O92921	HBSAG_HBVD7	CTKPSDGNC	2.6e-05	95	HLA-DPA10103-DPB10401	HBsAg S isoform
146	PSCCCTKPSDGNCTC	O92921	HBSAG_HBVD7	CTKPSDGNC	2.1e-05	95	HLA-DPA10103-DPB10401	HBsAg S isoform
147	SCCCTKPSDGNCTCI	O92921	HBSAG_HBVD7	CTKPSDGNC	1.7e-05	95	HLA-DPA10103-DPB10401	HBsAg S isoform
148	CCCTKPSDGNCTCIP	O92921	HBSAG_HBVD7	CTKPSDGNC	2.1e-05	95	HLA-DPA10103-DPB10401	HBsAg S isoform
149	CCTKPSDGNCTCIPI	O92921	HBSAG_HBVD7	DGNCTCIPI	3e-05	95	HLA-DPA10103-DPB10401	HBsAg S isoform
150	CTKPSDGNCTCIPIP	O92921	HBSAG_HBVD7	DGNCTCIPI	5.6e-05	95	HLA-DPA10103-DPB10401	HBsAg S isoform
151	TKPSDGNCTCIPIPS	O92921	HBSAG_HBVD7	DGNCTCIPI	7.4e-05	95	HLA-DPA10103-DPB10401	HBsAg S isoform
152	KPSDGNCTCIPIPSS	O92921	HBSAG_HBVD7	DGNCTCIPI	9.3e-05	95	HLA-DPA10103-DPB10401	HBsAg S isoform
153	PSDGNCTCIPIPSSW	O92921	HBSAG_HBVD7	CTCIPIPSS	5.7e-05	95	HLA-DPA10103-DPB10401	HBsAg S isoform
154	SDGNCTCIPIPSSWA	O92921	HBSAG_HBVD7	CTCIPIPSS	7.7e-05	95	HLA-DPA10103-DPB10401	HBsAg S isoform
155	DGNCTCIPIPSSWAF	O92921	HBSAG_HBVD7	CTCIPIPSS	9.2e-05	95	HLA-DPA10103-DPB10401	HBsAg S isoform
156	GNCTCIPIPSSWAFG	O92921	HBSAG_HBVD7	CTCIPIPSS	6.6e-05	95	HLA-DPA10103-DPB10401	HBsAg S isoform
157	NCTCIPIPSSWAFGK	O92921	HBSAG_HBVD7	CIPIPSSWA	0.000134	95	HLA-DPA10103-DPB10401	HBsAg S isoform
158	CTCIPIPSSWAFGKF	O92921	HBSAG_HBVD7	PSSWAFGKF	0.000446	91.07	HLA-DPA10103-DPB10401	HBsAg S isoform
159	TCIPIPSSWAFGKFL	O92921	HBSAG_HBVD7	PSSWAFGKF	0.000716	84.16	HLA-DPA10103-DPB10401	HBsAg S isoform
160	CIPIPSSWAFGKFLW	O92921	HBSAG_HBVD7	PSSWAFGKF	0.000839	81.3	HLA-DPA10103-DPB10401	HBsAg S isoform
161	IPIPSSWAFGKFLWE	O92921	HBSAG_HBVD7	WAFGKFLWE	0.018101	12.75	HLA-DPA10103-DPB10401	HBsAg S isoform
162	PIPSSWAFGKFLWEW	O92921	HBSAG_HBVD7	WAFGKFLWE	0.039447	6.21	HLA-DPA10103-DPB10401	HBsAg S isoform
163	IPSSWAFGKFLWEWA	O92921	HBSAG_HBVD7	WAFGKFLWE	0.075691	3.35	HLA-DPA10103-DPB10401	HBsAg S isoform
164	PSSWAFGKFLWEWAS	O92921	HBSAG_HBVD7	WAFGKFLWE	0.098575	2.61	HLA-DPA10103-DPB10401	HBsAg S isoform
165	SSWAFGKFLWEWASA	O92921	HBSAG_HBVD7	WAFGKFLWE	0.022023	10.72	HLA-DPA10103-DPB10401	HBsAg S isoform
166	SWAFGKFLWEWASAR	O92921	HBSAG_HBVD7	FLWEWASAR	0.010025	21.46	HLA-DPA10103-DPB10401	HBsAg S isoform
167	WAFGKFLWEWASARF	O92921	HBSAG_HBVD7	FLWEWASAR	0.007641	26.76	HLA-DPA10103-DPB10401	HBsAg S isoform
168	AFGKFLWEWASARFS	O92921	HBSAG_HBVD7	FLWEWASAR	0.010461	20.72	HLA-DPA10103-DPB10401	HBsAg S isoform
169	FGKFLWEWASARFSW	O92921	HBSAG_HBVD7	FLWEWASAR	0.009086	23.26	HLA-DPA10103-DPB10401	HBsAg S isoform
170	GKFLWEWASARFSWL	O92921	HBSAG_HBVD7	WASARFSWL	0.028342	8.48	HLA-DPA10103-DPB10401	HBsAg S isoform
171	KFLWEWASARFSWLS	O92921	HBSAG_HBVD7	WASARFSWL	0.096811	2.66	HLA-DPA10103-DPB10401	HBsAg S isoform
172	FLWEWASARFSWLSL	O92921	HBSAG_HBVD7	WASARFSWL	0.095986	2.68	HLA-DPA10103-DPB10401	HBsAg S isoform
173	LWEWASARFSWLSLL	O92921	HBSAG_HBVD7	WASARFSWL	0.072079	3.49	HLA-DPA10103-DPB10401	HBsAg S isoform
174	WEWASARFSWLSLLV	O92921	HBSAG_HBVD7	WASARFSWL	0.043079	5.72	HLA-DPA10103-DPB10401	HBsAg S isoform
175	EWASARFSWLSLLVP	O92921	HBSAG_HBVD7	WASARFSWL	0.020919	11.22	HLA-DPA10103-DPB10401	HBsAg S isoform
176	WASARFSWLSLLVPF	O92921	HBSAG_HBVD7	RFSWLSLLV	0.015825	14.39	HLA-DPA10103-DPB10401	HBsAg S isoform
177	ASARFSWLSLLVPFV	O92921	HBSAG_HBVD7	RFSWLSLLV	0.017996	12.81	HLA-DPA10103-DPB10401	HBsAg S isoform
178	SARFSWLSLLVPFVQ	O92921	HBSAG_HBVD7	FSWLSLLVP	0.016625	13.76	HLA-DPA10103-DPB10401	HBsAg S isoform
179	ARFSWLSLLVPFVQW	O92921	HBSAG_HBVD7	FSWLSLLVP	0.006072	31.86	HLA-DPA10103-DPB10401	HBsAg S isoform
180	RFSWLSLLVPFVQWF	O92921	HBSAG_HBVD7	WLSLLVPFV	0.002456	55.33	HLA-DPA10103-DPB10401	HBsAg S isoform
181	FSWLSLLVPFVQWFV	O92921	HBSAG_HBVD7	WLSLLVPFV	0.000514	89.28	HLA-DPA10103-DPB10401	HBsAg S isoform
182	SWLSLLVPFVQWFVG	O92921	HBSAG_HBVD7	LLVPFVQWF	0.000435	91.36	HLA-DPA10103-DPB10401	HBsAg S isoform
183	WLSLLVPFVQWFVGL	O92921	HBSAG_HBVD7	PFVQWFVGL	0.00035	93.64	HLA-DPA10103-DPB10401	HBsAg S isoform
184	LSLLVPFVQWFVGLS	O92921	HBSAG_HBVD7	PFVQWFVGL	0.000609	86.83	HLA-DPA10103-DPB10401	HBsAg S isoform
185	SLLVPFVQWFVGLSP	O92921	HBSAG_HBVD7	FVQWFVGLS	0.001478	68.66	HLA-DPA10103-DPB10401	HBsAg S isoform
186	LLVPFVQWFVGLSPT	O92921	HBSAG_HBVD7	FVQWFVGLS	0.002244	57.79	HLA-DPA10103-DPB10401	HBsAg S isoform
187	LVPFVQWFVGLSPTV	O92921	HBSAG_HBVD7	FVQWFVGLS	0.002411	55.85	HLA-DPA10103-DPB10401	HBsAg S isoform
188	VPFVQWFVGLSPTVW	O92921	HBSAG_HBVD7	FVQWFVGLS	0.001976	61.1	HLA-DPA10103-DPB10401	HBsAg S isoform
189	PFVQWFVGLSPTVWL	O92921	HBSAG_HBVD7	FVGLSPTVW	0.001829	63.17	HLA-DPA10103-DPB10401	HBsAg S isoform
190	FVQWFVGLSPTVWLS	O92921	HBSAG_HBVD7	FVGLSPTVW	0.002492	54.92	HLA-DPA10103-DPB10401	HBsAg S isoform
191	VQWFVGLSPTVWLSV	O92921	HBSAG_HBVD7	LSPTVWLSV	0.020314	11.52	HLA-DPA10103-DPB10401	HBsAg S isoform
192	QWFVGLSPTVWLSVI	O92921	HBSAG_HBVD7	LSPTVWLSV	0.058854	4.25	HLA-DPA10103-DPB10401	HBsAg S isoform
193	WFVGLSPTVWLSVIW	O92921	HBSAG_HBVD7	LSPTVWLSV	0.060034	4.17	HLA-DPA10103-DPB10401	HBsAg S isoform
194	FVGLSPTVWLSVIWM	O92921	HBSAG_HBVD7	LSPTVWLSV	0.050657	4.9	HLA-DPA10103-DPB10401	HBsAg S isoform
195	VGLSPTVWLSVIWMM	O92921	HBSAG_HBVD7	LSPTVWLSV	0.023493	10.1	HLA-DPA10103-DPB10401	HBsAg S isoform
196	GLSPTVWLSVIWMMW	O92921	HBSAG_HBVD7	LSPTVWLSV	0.003107	48.88	HLA-DPA10103-DPB10401	HBsAg S isoform
197	LSPTVWLSVIWMMWY	O92921	HBSAG_HBVD7	WLSVIWMMW	0.00127	72.41	HLA-DPA10103-DPB10401	HBsAg S isoform
198	SPTVWLSVIWMMWYW	O92921	HBSAG_HBVD7	WLSVIWMMW	0.00132	71.46	HLA-DPA10103-DPB10401	HBsAg S isoform
199	PTVWLSVIWMMWYWG	O92921	HBSAG_HBVD7	WLSVIWMMW	0.001837	63.06	HLA-DPA10103-DPB10401	HBsAg S isoform
200	TVWLSVIWMMWYWGP	O92921	HBSAG_HBVD7	WLSVIWMMW	0.000507	89.46	HLA-DPA10103-DPB10401	HBsAg S isoform
201	VWLSVIWMMWYWGPS	O92921	HBSAG_HBVD7	WMMWYWGPS	0.000382	92.78	HLA-DPA10103-DPB10401	HBsAg S isoform
202	WLSVIWMMWYWGPSL	O92921	HBSAG_HBVD7	WMMWYWGPS	0.000536	88.71	HLA-DPA10103-DPB10401	HBsAg S isoform
203	LSVIWMMWYWGPSLY	O92921	HBSAG_HBVD7	WMMWYWGPS	0.000823	81.67	HLA-DPA10103-DPB10401	HBsAg S isoform
204	SVIWMMWYWGPSLYR	O92921	HBSAG_HBVD7	WMMWYWGPS	0.001675	65.4	HLA-DPA10103-DPB10401	HBsAg S isoform
205	VIWMMWYWGPSLYRI	O92921	HBSAG_HBVD7	YWGPSLYRI	0.002633	53.5	HLA-DPA10103-DPB10401	HBsAg S isoform
206	IWMMWYWGPSLYRIL	O92921	HBSAG_HBVD7	WGPSLYRIL	0.007186	28.13	HLA-DPA10103-DPB10401	HBsAg S isoform
207	WMMWYWGPSLYRILS	O92921	HBSAG_HBVD7	WGPSLYRIL	0.018764	12.36	HLA-DPA10103-DPB10401	HBsAg S isoform
208	MMWYWGPSLYRILSP	O92921	HBSAG_HBVD7	WGPSLYRIL	0.044292	5.57	HLA-DPA10103-DPB10401	HBsAg S isoform
209	MWYWGPSLYRILSPF	O92921	HBSAG_HBVD7	WGPSLYRIL	0.038688	6.33	HLA-DPA10103-DPB10401	HBsAg S isoform
210	WYWGPSLYRILSPFL	O92921	HBSAG_HBVD7	WGPSLYRIL	0.014648	15.43	HLA-DPA10103-DPB10401	HBsAg S isoform
211	YWGPSLYRILSPFLP	O92921	HBSAG_HBVD7	WGPSLYRIL	0.004307	40.19	HLA-DPA10103-DPB10401	HBsAg S isoform
212	WGPSLYRILSPFLPL	O92921	HBSAG_HBVD7	RILSPFLPL	0.009353	22.71	HLA-DPA10103-DPB10401	HBsAg S isoform
213	GPSLYRILSPFLPLL	O92921	HBSAG_HBVD7	RILSPFLPL	0.017901	12.87	HLA-DPA10103-DPB10401	HBsAg S isoform
214	PSLYRILSPFLPLLP	O92921	HBSAG_HBVD7	RILSPFLPL	0.034587	7.02	HLA-DPA10103-DPB10401	HBsAg S isoform
215	SLYRILSPFLPLLPI	O92921	HBSAG_HBVD7	RILSPFLPL	0.032825	7.39	HLA-DPA10103-DPB10401	HBsAg S isoform
216	LYRILSPFLPLLPIF	O92921	HBSAG_HBVD7	RILSPFLPL	0.013311	16.8	HLA-DPA10103-DPB10401	HBsAg S isoform
217	YRILSPFLPLLPIFF	O92921	HBSAG_HBVD7	RILSPFLPL	0.006318	30.94	HLA-DPA10103-DPB10401	HBsAg S isoform
218	RILSPFLPLLPIFFC	O92921	HBSAG_HBVD7	ILSPFLPLL	0.002227	57.99	HLA-DPA10103-DPB10401	HBsAg S isoform
219	ILSPFLPLLPIFFCL	O92921	HBSAG_HBVD7	FLPLLPIFF	0.000778	82.72	HLA-DPA10103-DPB10401	HBsAg S isoform
220	LSPFLPLLPIFFCLW	O92921	HBSAG_HBVD7	FLPLLPIFF	0.000948	78.89	HLA-DPA10103-DPB10401	HBsAg S isoform
221	SPFLPLLPIFFCLWV	O92921	HBSAG_HBVD7	FLPLLPIFF	0.000879	80.37	HLA-DPA10103-DPB10401	HBsAg S isoform
222	PFLPLLPIFFCLWVY	O92921	HBSAG_HBVD7	LLPIFFCLW	0.000575	87.71	HLA-DPA10103-DPB10401	HBsAg S isoform
223	FLPLLPIFFCLWVYI	O92921	HBSAG_HBVD7	IFFCLWVYI	0.00063	86.29	HLA-DPA10103-DPB10401	HBsAg S isoform
12	MENIASGLLGPLLVL	P17397	HBSAG_HBVB2	IASGLLGPL	0.006185	31.43	HLA-DPA10103-DPB10401	HBsAg S isoform
13	ENIASGLLGPLLVLQ	P17397	HBSAG_HBVB2	IASGLLGPL	0.002285	57.31	HLA-DPA10103-DPB10401	HBsAg S isoform
14	NIASGLLGPLLVLQA	P17397	HBSAG_HBVB2	LLGPLLVLQ	0.001315	71.55	HLA-DPA10103-DPB10401	HBsAg S isoform
15	IASGLLGPLLVLQAG	P17397	HBSAG_HBVB2	LLGPLLVLQ	0.002094	59.53	HLA-DPA10103-DPB10401	HBsAg S isoform
16	ASGLLGPLLVLQAGF	P17397	HBSAG_HBVB2	LLGPLLVLQ	0.002495	54.89	HLA-DPA10103-DPB10401	HBsAg S isoform
17	SGLLGPLLVLQAGFF	P17397	HBSAG_HBVB2	LGPLLVLQA	0.00213	59.12	HLA-DPA10103-DPB10401	HBsAg S isoform
18	GLLGPLLVLQAGFFS	P17397	HBSAG_HBVB2	LLVLQAGFF	0.001535	67.72	HLA-DPA10103-DPB10401	HBsAg S isoform
19	LLGPLLVLQAGFFSL	P17397	HBSAG_HBVB2	VLQAGFFSL	0.00272	52.63	HLA-DPA10103-DPB10401	HBsAg S isoform
20	LGPLLVLQAGFFSLT	P17397	HBSAG_HBVB2	VLQAGFFSL	0.00849	24.57	HLA-DPA10103-DPB10401	HBsAg S isoform
21	GPLLVLQAGFFSLTK	P17397	HBSAG_HBVB2	VLQAGFFSL	0.027818	8.63	HLA-DPA10103-DPB10401	HBsAg S isoform
22	PLLVLQAGFFSLTKI	P17397	HBSAG_HBVB2	VLQAGFFSL	0.024836	9.6	HLA-DPA10103-DPB10401	HBsAg S isoform
23	LLVLQAGFFSLTKIL	P17397	HBSAG_HBVB2	LQAGFFSLT	0.010112	21.31	HLA-DPA10103-DPB10401	HBsAg S isoform
24	LVLQAGFFSLTKILT	P17397	HBSAG_HBVB2	LQAGFFSLT	0.006633	29.87	HLA-DPA10103-DPB10401	HBsAg S isoform
25	VLQAGFFSLTKILTI	P17397	HBSAG_HBVB2	FSLTKILTI	0.024739	9.63	HLA-DPA10103-DPB10401	HBsAg S isoform
26	LQAGFFSLTKILTIP	P17397	HBSAG_HBVB2	FSLTKILTI	0.13244	1.97	HLA-DPA10103-DPB10401	HBsAg S isoform
27	QAGFFSLTKILTIPL	P17397	HBSAG_HBVB2	FSLTKILTI	0.12149	2.16	HLA-DPA10103-DPB10401	HBsAg S isoform
28	AGFFSLTKILTIPLS	P17397	HBSAG_HBVB2	FSLTKILTI	0.156039	1.67	HLA-DPA10103-DPB10401	HBsAg S isoform
29	GFFSLTKILTIPLSL	P17397	HBSAG_HBVB2	FSLTKILTI	0.057677	4.33	HLA-DPA10103-DPB10401	HBsAg S isoform
30	FFSLTKILTIPLSLD	P17397	HBSAG_HBVB2	FSLTKILTI	0.011622	18.88	HLA-DPA10103-DPB10401	HBsAg S isoform
31	FSLTKILTIPLSLDS	P17397	HBSAG_HBVB2	ILTIPLSLD	0.010645	20.41	HLA-DPA10103-DPB10401	HBsAg S isoform
32	SLTKILTIPLSLDSW	P17397	HBSAG_HBVB2	ILTIPLSLD	0.011334	19.3	HLA-DPA10103-DPB10401	HBsAg S isoform
33	LTKILTIPLSLDSWW	P17397	HBSAG_HBVB2	ILTIPLSLD	0.008945	23.56	HLA-DPA10103-DPB10401	HBsAg S isoform
34	TKILTIPLSLDSWWT	P17397	HBSAG_HBVB2	ILTIPLSLD	0.004268	40.43	HLA-DPA10103-DPB10401	HBsAg S isoform
35	KILTIPLSLDSWWTS	P17397	HBSAG_HBVB2	ILTIPLSLD	0.001701	64.97	HLA-DPA10103-DPB10401	HBsAg S isoform
36	ILTIPLSLDSWWTSL	P17397	HBSAG_HBVB2	LSLDSWWTS	0.002415	55.8	HLA-DPA10103-DPB10401	HBsAg S isoform
37	LTIPLSLDSWWTSLN	P17397	HBSAG_HBVB2	LSLDSWWTS	0.005767	33.06	HLA-DPA10103-DPB10401	HBsAg S isoform
38	TIPLSLDSWWTSLNF	P17397	HBSAG_HBVB2	LSLDSWWTS	0.00528	35.12	HLA-DPA10103-DPB10401	HBsAg S isoform
39	IPLSLDSWWTSLNFL	P17397	HBSAG_HBVB2	LSLDSWWTS	0.00203	60.34	HLA-DPA10103-DPB10401	HBsAg S isoform
40	PLSLDSWWTSLNFLG	P17397	HBSAG_HBVB2	LDSWWTSLN	0.001337	71.14	HLA-DPA10103-DPB10401	HBsAg S isoform
41	LSLDSWWTSLNFLGE	P17397	HBSAG_HBVB2	WTSLNFLGE	0.024922	9.57	HLA-DPA10103-DPB10401	HBsAg S isoform
42	SLDSWWTSLNFLGET	P17397	HBSAG_HBVB2	WTSLNFLGE	0.104744	2.46	HLA-DPA10103-DPB10401	HBsAg S isoform
43	LDSWWTSLNFLGETP	P17397	HBSAG_HBVB2	WTSLNFLGE	0.248459	0.98	HLA-DPA10103-DPB10401	HBsAg S isoform
44	DSWWTSLNFLGETPV	P17397	HBSAG_HBVB2	WTSLNFLGE	0.252584	0.95	HLA-DPA10103-DPB10401	HBsAg S isoform
45	SWWTSLNFLGETPVC	P17397	HBSAG_HBVB2	WTSLNFLGE	0.063824	3.93	HLA-DPA10103-DPB10401	HBsAg S isoform
46	WWTSLNFLGETPVCL	P17397	HBSAG_HBVB2	WTSLNFLGE	0.011101	19.67	HLA-DPA10103-DPB10401	HBsAg S isoform
47	WTSLNFLGETPVCLG	P17397	HBSAG_HBVB2	FLGETPVCL	0.005596	33.77	HLA-DPA10103-DPB10401	HBsAg S isoform
48	TSLNFLGETPVCLGQ	P17397	HBSAG_HBVB2	FLGETPVCL	0.01264	17.58	HLA-DPA10103-DPB10401	HBsAg S isoform
49	SLNFLGETPVCLGQN	P17397	HBSAG_HBVB2	FLGETPVCL	0.019217	12.09	HLA-DPA10103-DPB10401	HBsAg S isoform
50	LNFLGETPVCLGQNS	P17397	HBSAG_HBVB2	FLGETPVCL	0.005485	34.24	HLA-DPA10103-DPB10401	HBsAg S isoform
51	NFLGETPVCLGQNSQ	P17397	HBSAG_HBVB2	FLGETPVCL	0.001196	73.81	HLA-DPA10103-DPB10401	HBsAg S isoform
52	FLGETPVCLGQNSQS	P17397	HBSAG_HBVB2	PVCLGQNSQ	0.000163	95	HLA-DPA10103-DPB10401	HBsAg S isoform
53	LGETPVCLGQNSQSQ	P17397	HBSAG_HBVB2	PVCLGQNSQ	0.000219	95	HLA-DPA10103-DPB10401	HBsAg S isoform
54	GETPVCLGQNSQSQI	P17397	HBSAG_HBVB2	PVCLGQNSQ	0.000246	95	HLA-DPA10103-DPB10401	HBsAg S isoform
55	ETPVCLGQNSQSQIS	P17397	HBSAG_HBVB2	LGQNSQSQI	0.000249	95	HLA-DPA10103-DPB10401	HBsAg S isoform
56	TPVCLGQNSQSQISS	P17397	HBSAG_HBVB2	LGQNSQSQI	0.000393	92.49	HLA-DPA10103-DPB10401	HBsAg S isoform
57	PVCLGQNSQSQISSH	P17397	HBSAG_HBVB2	LGQNSQSQI	0.000461	90.67	HLA-DPA10103-DPB10401	HBsAg S isoform
58	VCLGQNSQSQISSHS	P17397	HBSAG_HBVB2	LGQNSQSQI	0.00017	95	HLA-DPA10103-DPB10401	HBsAg S isoform
59	CLGQNSQSQISSHSP	P17397	HBSAG_HBVB2	SQSQISSHS	0.00028	95	HLA-DPA10103-DPB10401	HBsAg S isoform
60	LGQNSQSQISSHSPT	P17397	HBSAG_HBVB2	SQSQISSHS	0.000327	94.25	HLA-DPA10103-DPB10401	HBsAg S isoform
61	GQNSQSQISSHSPTC	P17397	HBSAG_HBVB2	SQSQISSHS	0.000156	95	HLA-DPA10103-DPB10401	HBsAg S isoform
62	QNSQSQISSHSPTCC	P17397	HBSAG_HBVB2	ISSHSPTCC	9.3e-05	95	HLA-DPA10103-DPB10401	HBsAg S isoform
63	NSQSQISSHSPTCCP	P17397	HBSAG_HBVB2	ISSHSPTCC	0.000289	95	HLA-DPA10103-DPB10401	HBsAg S isoform
64	SQSQISSHSPTCCPP	P17397	HBSAG_HBVB2	ISSHSPTCC	0.000747	83.44	HLA-DPA10103-DPB10401	HBsAg S isoform
65	QSQISSHSPTCCPPI	P17397	HBSAG_HBVB2	ISSHSPTCC	0.000797	82.28	HLA-DPA10103-DPB10401	HBsAg S isoform
66	SQISSHSPTCCPPIC	P17397	HBSAG_HBVB2	ISSHSPTCC	0.000189	95	HLA-DPA10103-DPB10401	HBsAg S isoform
67	QISSHSPTCCPPICP	P17397	HBSAG_HBVB2	HSPTCCPPI	7.7e-05	95	HLA-DPA10103-DPB10401	HBsAg S isoform
68	ISSHSPTCCPPICPG	P17397	HBSAG_HBVB2	HSPTCCPPI	6.7e-05	95	HLA-DPA10103-DPB10401	HBsAg S isoform
69	SSHSPTCCPPICPGY	P17397	HBSAG_HBVB2	HSPTCCPPI	5.2e-05	95	HLA-DPA10103-DPB10401	HBsAg S isoform
70	SHSPTCCPPICPGYR	P17397	HBSAG_HBVB2	TCCPPICPG	4.2e-05	95	HLA-DPA10103-DPB10401	HBsAg S isoform
71	HSPTCCPPICPGYRW	P17397	HBSAG_HBVB2	TCCPPICPG	3.4e-05	95	HLA-DPA10103-DPB10401	HBsAg S isoform
72	SPTCCPPICPGYRWM	P17397	HBSAG_HBVB2	TCCPPICPG	2.4e-05	95	HLA-DPA10103-DPB10401	HBsAg S isoform
73	PTCCPPICPGYRWMC	P17397	HBSAG_HBVB2	TCCPPICPG	1.9e-05	95	HLA-DPA10103-DPB10401	HBsAg S isoform
74	TCCPPICPGYRWMCL	P17397	HBSAG_HBVB2	ICPGYRWMC	2.3e-05	95	HLA-DPA10103-DPB10401	HBsAg S isoform
75	CCPPICPGYRWMCLR	P17397	HBSAG_HBVB2	ICPGYRWMC	4.6e-05	95	HLA-DPA10103-DPB10401	HBsAg S isoform
76	CPPICPGYRWMCLRR	P17397	HBSAG_HBVB2	ICPGYRWMC	8e-05	95	HLA-DPA10103-DPB10401	HBsAg S isoform
77	PPICPGYRWMCLRRF	P17397	HBSAG_HBVB2	YRWMCLRRF	0.000701	84.51	HLA-DPA10103-DPB10401	HBsAg S isoform
78	PICPGYRWMCLRRFI	P17397	HBSAG_HBVB2	YRWMCLRRF	0.002049	60.07	HLA-DPA10103-DPB10401	HBsAg S isoform
79	ICPGYRWMCLRRFII	P17397	HBSAG_HBVB2	YRWMCLRRF	0.003003	49.81	HLA-DPA10103-DPB10401	HBsAg S isoform
80	CPGYRWMCLRRFIIF	P17397	HBSAG_HBVB2	YRWMCLRRF	0.003574	45.08	HLA-DPA10103-DPB10401	HBsAg S isoform
81	PGYRWMCLRRFIIFL	P17397	HBSAG_HBVB2	YRWMCLRRF	0.004272	40.4	HLA-DPA10103-DPB10401	HBsAg S isoform
82	GYRWMCLRRFIIFLC	P17397	HBSAG_HBVB2	YRWMCLRRF	0.000854	80.95	HLA-DPA10103-DPB10401	HBsAg S isoform
83	YRWMCLRRFIIFLCI	P17397	HBSAG_HBVB2	RRFIIFLCI	0.001054	76.66	HLA-DPA10103-DPB10401	HBsAg S isoform
84	RWMCLRRFIIFLCIL	P17397	HBSAG_HBVB2	RRFIIFLCI	0.000799	82.23	HLA-DPA10103-DPB10401	HBsAg S isoform
85	WMCLRRFIIFLCILL	P17397	HBSAG_HBVB2	RRFIIFLCI	0.000584	87.47	HLA-DPA10103-DPB10401	HBsAg S isoform
86	MCLRRFIIFLCILLL	P17397	HBSAG_HBVB2	IIFLCILLL	0.001062	76.49	HLA-DPA10103-DPB10401	HBsAg S isoform
87	CLRRFIIFLCILLLC	P17397	HBSAG_HBVB2	IIFLCILLL	0.000829	81.53	HLA-DPA10103-DPB10401	HBsAg S isoform
88	LRRFIIFLCILLLCL	P17397	HBSAG_HBVB2	IIFLCILLL	0.000904	79.81	HLA-DPA10103-DPB10401	HBsAg S isoform
89	RRFIIFLCILLLCLI	P17397	HBSAG_HBVB2	IIFLCILLL	0.000856	80.91	HLA-DPA10103-DPB10401	HBsAg S isoform
90	RFIIFLCILLLCLIF	P17397	HBSAG_HBVB2	IIFLCILLL	0.000503	89.56	HLA-DPA10103-DPB10401	HBsAg S isoform
91	FIIFLCILLLCLIFL	P17397	HBSAG_HBVB2	FLCILLLCL	0.000264	95	HLA-DPA10103-DPB10401	HBsAg S isoform
92	IIFLCILLLCLIFLL	P17397	HBSAG_HBVB2	FLCILLLCL	0.000171	95	HLA-DPA10103-DPB10401	HBsAg S isoform
93	IFLCILLLCLIFLLV	P17397	HBSAG_HBVB2	LLCLIFLLV	0.000212	95	HLA-DPA10103-DPB10401	HBsAg S isoform
94	FLCILLLCLIFLLVL	P17397	HBSAG_HBVB2	LLCLIFLLV	0.000511	89.36	HLA-DPA10103-DPB10401	HBsAg S isoform
95	LCILLLCLIFLLVLL	P17397	HBSAG_HBVB2	LLCLIFLLV	0.000584	87.47	HLA-DPA10103-DPB10401	HBsAg S isoform
96	CILLLCLIFLLVLLD	P17397	HBSAG_HBVB2	LLCLIFLLV	0.000839	81.3	HLA-DPA10103-DPB10401	HBsAg S isoform
97	ILLLCLIFLLVLLDY	P17397	HBSAG_HBVB2	LLCLIFLLV	0.000803	82.14	HLA-DPA10103-DPB10401	HBsAg S isoform
98	LLLCLIFLLVLLDYQ	P17397	HBSAG_HBVB2	LIFLLVLLD	0.000414	91.93	HLA-DPA10103-DPB10401	HBsAg S isoform
99	LLCLIFLLVLLDYQG	P17397	HBSAG_HBVB2	LIFLLVLLD	0.000411	92.01	HLA-DPA10103-DPB10401	HBsAg S isoform
100	LCLIFLLVLLDYQGM	P17397	HBSAG_HBVB2	LVLLDYQGM	0.001457	69.01	HLA-DPA10103-DPB10401	HBsAg S isoform
101	CLIFLLVLLDYQGML	P17397	HBSAG_HBVB2	LVLLDYQGM	0.001685	65.23	HLA-DPA10103-DPB10401	HBsAg S isoform
102	LIFLLVLLDYQGMLP	P17397	HBSAG_HBVB2	LVLLDYQGM	0.00632	30.93	HLA-DPA10103-DPB10401	HBsAg S isoform
103	IFLLVLLDYQGMLPV	P17397	HBSAG_HBVB2	LVLLDYQGM	0.005491	34.21	HLA-DPA10103-DPB10401	HBsAg S isoform
104	FLLVLLDYQGMLPVC	P17397	HBSAG_HBVB2	LVLLDYQGM	0.004146	41.19	HLA-DPA10103-DPB10401	HBsAg S isoform
105	LLVLLDYQGMLPVCP	P17397	HBSAG_HBVB2	LDYQGMLPV	0.005958	32.3	HLA-DPA10103-DPB10401	HBsAg S isoform
106	LVLLDYQGMLPVCPL	P17397	HBSAG_HBVB2	LDYQGMLPV	0.004485	39.2	HLA-DPA10103-DPB10401	HBsAg S isoform
107	VLLDYQGMLPVCPLI	P17397	HBSAG_HBVB2	LDYQGMLPV	0.001876	62.51	HLA-DPA10103-DPB10401	HBsAg S isoform
108	LLDYQGMLPVCPLIP	P17397	HBSAG_HBVB2	LDYQGMLPV	0.000639	86.06	HLA-DPA10103-DPB10401	HBsAg S isoform
109	LDYQGMLPVCPLIPG	P17397	HBSAG_HBVB2	MLPVCPLIP	0.000315	94.57	HLA-DPA10103-DPB10401	HBsAg S isoform
110	DYQGMLPVCPLIPGS	P17397	HBSAG_HBVB2	MLPVCPLIP	0.000385	92.7	HLA-DPA10103-DPB10401	HBsAg S isoform
111	YQGMLPVCPLIPGSS	P17397	HBSAG_HBVB2	MLPVCPLIP	0.000476	90.27	HLA-DPA10103-DPB10401	HBsAg S isoform
112	QGMLPVCPLIPGSST	P17397	HBSAG_HBVB2	MLPVCPLIP	0.000262	95	HLA-DPA10103-DPB10401	HBsAg S isoform
113	GMLPVCPLIPGSSTT	P17397	HBSAG_HBVB2	VCPLIPGSS	0.000138	95	HLA-DPA10103-DPB10401	HBsAg S isoform
114	MLPVCPLIPGSSTTS	P17397	HBSAG_HBVB2	VCPLIPGSS	0.000163	95	HLA-DPA10103-DPB10401	HBsAg S isoform
115	LPVCPLIPGSSTTST	P17397	HBSAG_HBVB2	VCPLIPGSS	0.000103	95	HLA-DPA10103-DPB10401	HBsAg S isoform
116	PVCPLIPGSSTTSTG	P17397	HBSAG_HBVB2	LIPGSSTTS	0.000118	95	HLA-DPA10103-DPB10401	HBsAg S isoform
117	VCPLIPGSSTTSTGP	P17397	HBSAG_HBVB2	LIPGSSTTS	0.000179	95	HLA-DPA10103-DPB10401	HBsAg S isoform
118	CPLIPGSSTTSTGPC	P17397	HBSAG_HBVB2	LIPGSSTTS	9.8e-05	95	HLA-DPA10103-DPB10401	HBsAg S isoform
119	PLIPGSSTTSTGPCK	P17397	HBSAG_HBVB2	SSTTSTGPC	0.000132	95	HLA-DPA10103-DPB10401	HBsAg S isoform
120	LIPGSSTTSTGPCKT	P17397	HBSAG_HBVB2	SSTTSTGPC	0.000144	95	HLA-DPA10103-DPB10401	HBsAg S isoform
121	IPGSSTTSTGPCKTC	P17397	HBSAG_HBVB2	SSTTSTGPC	7.4e-05	95	HLA-DPA10103-DPB10401	HBsAg S isoform
122	PGSSTTSTGPCKTCT	P17397	HBSAG_HBVB2	TTSTGPCKT	7.1e-05	95	HLA-DPA10103-DPB10401	HBsAg S isoform
123	GSSTTSTGPCKTCTT	P17397	HBSAG_HBVB2	TTSTGPCKT	7.4e-05	95	HLA-DPA10103-DPB10401	HBsAg S isoform
124	SSTTSTGPCKTCTTP	P17397	HBSAG_HBVB2	TSTGPCKTC	6.2e-05	95	HLA-DPA10103-DPB10401	HBsAg S isoform
125	STTSTGPCKTCTTPA	P17397	HBSAG_HBVB2	TGPCKTCTT	3.9e-05	95	HLA-DPA10103-DPB10401	HBsAg S isoform
126	TTSTGPCKTCTTPAQ	P17397	HBSAG_HBVB2	TGPCKTCTT	6e-05	95	HLA-DPA10103-DPB10401	HBsAg S isoform
127	TSTGPCKTCTTPAQG	P17397	HBSAG_HBVB2	CKTCTTPAQ	0.000127	95	HLA-DPA10103-DPB10401	HBsAg S isoform
128	STGPCKTCTTPAQGT	P17397	HBSAG_HBVB2	CKTCTTPAQ	0.000231	95	HLA-DPA10103-DPB10401	HBsAg S isoform
129	TGPCKTCTTPAQGTS	P17397	HBSAG_HBVB2	CKTCTTPAQ	0.000333	94.09	HLA-DPA10103-DPB10401	HBsAg S isoform
130	GPCKTCTTPAQGTSM	P17397	HBSAG_HBVB2	KTCTTPAQG	0.000222	95	HLA-DPA10103-DPB10401	HBsAg S isoform
131	PCKTCTTPAQGTSMF	P17397	HBSAG_HBVB2	KTCTTPAQG	7.5e-05	95	HLA-DPA10103-DPB10401	HBsAg S isoform
132	CKTCTTPAQGTSMFP	P17397	HBSAG_HBVB2	TTPAQGTSM	6.2e-05	95	HLA-DPA10103-DPB10401	HBsAg S isoform
133	KTCTTPAQGTSMFPS	P17397	HBSAG_HBVB2	TTPAQGTSM	0.000104	95	HLA-DPA10103-DPB10401	HBsAg S isoform
134	TCTTPAQGTSMFPSC	P17397	HBSAG_HBVB2	QGTSMFPSC	0.000173	95	HLA-DPA10103-DPB10401	HBsAg S isoform
135	CTTPAQGTSMFPSCC	P17397	HBSAG_HBVB2	QGTSMFPSC	0.000143	95	HLA-DPA10103-DPB10401	HBsAg S isoform
136	TTPAQGTSMFPSCCC	P17397	HBSAG_HBVB2	QGTSMFPSC	7.5e-05	95	HLA-DPA10103-DPB10401	HBsAg S isoform
137	TPAQGTSMFPSCCCT	P17397	HBSAG_HBVB2	QGTSMFPSC	8.3e-05	95	HLA-DPA10103-DPB10401	HBsAg S isoform
138	PAQGTSMFPSCCCTK	P17397	HBSAG_HBVB2	QGTSMFPSC	5.1e-05	95	HLA-DPA10103-DPB10401	HBsAg S isoform
139	AQGTSMFPSCCCTKP	P17397	HBSAG_HBVB2	MFPSCCCTK	6.5e-05	95	HLA-DPA10103-DPB10401	HBsAg S isoform
140	QGTSMFPSCCCTKPT	P17397	HBSAG_HBVB2	MFPSCCCTK	7e-05	95	HLA-DPA10103-DPB10401	HBsAg S isoform
141	GTSMFPSCCCTKPTD	P17397	HBSAG_HBVB2	MFPSCCCTK	9.7e-05	95	HLA-DPA10103-DPB10401	HBsAg S isoform
142	TSMFPSCCCTKPTDG	P17397	HBSAG_HBVB2	MFPSCCCTK	5.7e-05	95	HLA-DPA10103-DPB10401	HBsAg S isoform
143	SMFPSCCCTKPTDGN	P17397	HBSAG_HBVB2	PSCCCTKPT	2.4e-05	95	HLA-DPA10103-DPB10401	HBsAg S isoform
144	MFPSCCCTKPTDGNC	P17397	HBSAG_HBVB2	CTKPTDGNC	2.4e-05	95	HLA-DPA10103-DPB10401	HBsAg S isoform
145	FPSCCCTKPTDGNCT	P17397	HBSAG_HBVB2	CTKPTDGNC	2.5e-05	95	HLA-DPA10103-DPB10401	HBsAg S isoform
146	PSCCCTKPTDGNCTC	P17397	HBSAG_HBVB2	CTKPTDGNC	2.1e-05	95	HLA-DPA10103-DPB10401	HBsAg S isoform
147	SCCCTKPTDGNCTCI	P17397	HBSAG_HBVB2	CTKPTDGNC	1.8e-05	95	HLA-DPA10103-DPB10401	HBsAg S isoform
148	CCCTKPTDGNCTCIP	P17397	HBSAG_HBVB2	CTKPTDGNC	2.2e-05	95	HLA-DPA10103-DPB10401	HBsAg S isoform
149	CCTKPTDGNCTCIPI	P17397	HBSAG_HBVB2	DGNCTCIPI	3.3e-05	95	HLA-DPA10103-DPB10401	HBsAg S isoform
150	CTKPTDGNCTCIPIP	P17397	HBSAG_HBVB2	DGNCTCIPI	6.3e-05	95	HLA-DPA10103-DPB10401	HBsAg S isoform
151	TKPTDGNCTCIPIPS	P17397	HBSAG_HBVB2	DGNCTCIPI	7.9e-05	95	HLA-DPA10103-DPB10401	HBsAg S isoform
152	KPTDGNCTCIPIPSS	P17397	HBSAG_HBVB2	DGNCTCIPI	9.6e-05	95	HLA-DPA10103-DPB10401	HBsAg S isoform
153	PTDGNCTCIPIPSSW	P17397	HBSAG_HBVB2	CTCIPIPSS	5.8e-05	95	HLA-DPA10103-DPB10401	HBsAg S isoform
154	TDGNCTCIPIPSSWA	P17397	HBSAG_HBVB2	CTCIPIPSS	7.8e-05	95	HLA-DPA10103-DPB10401	HBsAg S isoform
155	DGNCTCIPIPSSWAF	P17397	HBSAG_HBVB2	CTCIPIPSS	9.2e-05	95	HLA-DPA10103-DPB10401	HBsAg S isoform
156	GNCTCIPIPSSWAFA	P17397	HBSAG_HBVB2	CIPIPSSWA	7.9e-05	95	HLA-DPA10103-DPB10401	HBsAg S isoform
157	NCTCIPIPSSWAFAK	P17397	HBSAG_HBVB2	PIPSSWAFA	0.000188	95	HLA-DPA10103-DPB10401	HBsAg S isoform
158	CTCIPIPSSWAFAKY	P17397	HBSAG_HBVB2	PSSWAFAKY	0.000762	83.09	HLA-DPA10103-DPB10401	HBsAg S isoform
159	TCIPIPSSWAFAKYL	P17397	HBSAG_HBVB2	PSSWAFAKY	0.001351	70.87	HLA-DPA10103-DPB10401	HBsAg S isoform
160	CIPIPSSWAFAKYLW	P17397	HBSAG_HBVB2	PSSWAFAKY	0.001481	68.61	HLA-DPA10103-DPB10401	HBsAg S isoform
161	IPIPSSWAFAKYLWE	P17397	HBSAG_HBVB2	WAFAKYLWE	0.024874	9.59	HLA-DPA10103-DPB10401	HBsAg S isoform
162	PIPSSWAFAKYLWEW	P17397	HBSAG_HBVB2	WAFAKYLWE	0.057213	4.36	HLA-DPA10103-DPB10401	HBsAg S isoform
163	IPSSWAFAKYLWEWA	P17397	HBSAG_HBVB2	WAFAKYLWE	0.112061	2.33	HLA-DPA10103-DPB10401	HBsAg S isoform
164	PSSWAFAKYLWEWAS	P17397	HBSAG_HBVB2	WAFAKYLWE	0.145954	1.79	HLA-DPA10103-DPB10401	HBsAg S isoform
165	SSWAFAKYLWEWASV	P17397	HBSAG_HBVB2	WAFAKYLWE	0.026281	9.1	HLA-DPA10103-DPB10401	HBsAg S isoform
166	SWAFAKYLWEWASVR	P17397	HBSAG_HBVB2	WAFAKYLWE	0.008164	25.36	HLA-DPA10103-DPB10401	HBsAg S isoform
167	WAFAKYLWEWASVRF	P17397	HBSAG_HBVB2	YLWEWASVR	0.004853	37.17	HLA-DPA10103-DPB10401	HBsAg S isoform
168	AFAKYLWEWASVRFS	P17397	HBSAG_HBVB2	YLWEWASVR	0.006235	31.25	HLA-DPA10103-DPB10401	HBsAg S isoform
169	FAKYLWEWASVRFSW	P17397	HBSAG_HBVB2	YLWEWASVR	0.005197	35.5	HLA-DPA10103-DPB10401	HBsAg S isoform
170	AKYLWEWASVRFSWL	P17397	HBSAG_HBVB2	WASVRFSWL	0.02744	8.74	HLA-DPA10103-DPB10401	HBsAg S isoform
171	KYLWEWASVRFSWLS	P17397	HBSAG_HBVB2	WASVRFSWL	0.07988	3.19	HLA-DPA10103-DPB10401	HBsAg S isoform
172	YLWEWASVRFSWLSL	P17397	HBSAG_HBVB2	WASVRFSWL	0.074019	3.41	HLA-DPA10103-DPB10401	HBsAg S isoform
173	LWEWASVRFSWLSLL	P17397	HBSAG_HBVB2	WASVRFSWL	0.051235	4.85	HLA-DPA10103-DPB10401	HBsAg S isoform
174	WEWASVRFSWLSLLV	P17397	HBSAG_HBVB2	WASVRFSWL	0.034498	7.04	HLA-DPA10103-DPB10401	HBsAg S isoform
175	EWASVRFSWLSLLVP	P17397	HBSAG_HBVB2	WASVRFSWL	0.02425	9.81	HLA-DPA10103-DPB10401	HBsAg S isoform
176	WASVRFSWLSLLVPF	P17397	HBSAG_HBVB2	RFSWLSLLV	0.018587	12.46	HLA-DPA10103-DPB10401	HBsAg S isoform
177	ASVRFSWLSLLVPFV	P17397	HBSAG_HBVB2	RFSWLSLLV	0.018194	12.69	HLA-DPA10103-DPB10401	HBsAg S isoform
178	SVRFSWLSLLVPFVQ	P17397	HBSAG_HBVB2	FSWLSLLVP	0.015065	15.04	HLA-DPA10103-DPB10401	HBsAg S isoform
179	VRFSWLSLLVPFVQW	P17397	HBSAG_HBVB2	FSWLSLLVP	0.005655	33.52	HLA-DPA10103-DPB10401	HBsAg S isoform
180	RFSWLSLLVPFVQWF	P17397	HBSAG_HBVB2	WLSLLVPFV	0.002456	55.33	HLA-DPA10103-DPB10401	HBsAg S isoform
181	FSWLSLLVPFVQWFV	P17397	HBSAG_HBVB2	WLSLLVPFV	0.000514	89.28	HLA-DPA10103-DPB10401	HBsAg S isoform
182	SWLSLLVPFVQWFVG	P17397	HBSAG_HBVB2	LLVPFVQWF	0.000435	91.36	HLA-DPA10103-DPB10401	HBsAg S isoform
183	WLSLLVPFVQWFVGL	P17397	HBSAG_HBVB2	PFVQWFVGL	0.00035	93.64	HLA-DPA10103-DPB10401	HBsAg S isoform
184	LSLLVPFVQWFVGLS	P17397	HBSAG_HBVB2	PFVQWFVGL	0.000609	86.83	HLA-DPA10103-DPB10401	HBsAg S isoform
185	SLLVPFVQWFVGLSP	P17397	HBSAG_HBVB2	FVQWFVGLS	0.001478	68.66	HLA-DPA10103-DPB10401	HBsAg S isoform
186	LLVPFVQWFVGLSPT	P17397	HBSAG_HBVB2	FVQWFVGLS	0.002244	57.79	HLA-DPA10103-DPB10401	HBsAg S isoform
187	LVPFVQWFVGLSPTV	P17397	HBSAG_HBVB2	FVQWFVGLS	0.002411	55.85	HLA-DPA10103-DPB10401	HBsAg S isoform
188	VPFVQWFVGLSPTVW	P17397	HBSAG_HBVB2	FVQWFVGLS	0.001976	61.1	HLA-DPA10103-DPB10401	HBsAg S isoform
189	PFVQWFVGLSPTVWL	P17397	HBSAG_HBVB2	FVGLSPTVW	0.001829	63.17	HLA-DPA10103-DPB10401	HBsAg S isoform
190	FVQWFVGLSPTVWLS	P17397	HBSAG_HBVB2	FVGLSPTVW	0.002492	54.92	HLA-DPA10103-DPB10401	HBsAg S isoform
191	VQWFVGLSPTVWLSV	P17397	HBSAG_HBVB2	LSPTVWLSV	0.020314	11.52	HLA-DPA10103-DPB10401	HBsAg S isoform
192	QWFVGLSPTVWLSVI	P17397	HBSAG_HBVB2	LSPTVWLSV	0.058854	4.25	HLA-DPA10103-DPB10401	HBsAg S isoform
193	WFVGLSPTVWLSVIW	P17397	HBSAG_HBVB2	LSPTVWLSV	0.060034	4.17	HLA-DPA10103-DPB10401	HBsAg S isoform
194	FVGLSPTVWLSVIWM	P17397	HBSAG_HBVB2	LSPTVWLSV	0.050657	4.9	HLA-DPA10103-DPB10401	HBsAg S isoform
195	VGLSPTVWLSVIWMM	P17397	HBSAG_HBVB2	LSPTVWLSV	0.023493	10.1	HLA-DPA10103-DPB10401	HBsAg S isoform
196	GLSPTVWLSVIWMMW	P17397	HBSAG_HBVB2	LSPTVWLSV	0.003107	48.88	HLA-DPA10103-DPB10401	HBsAg S isoform
197	LSPTVWLSVIWMMWF	P17397	HBSAG_HBVB2	WLSVIWMMW	0.001121	75.25	HLA-DPA10103-DPB10401	HBsAg S isoform
198	SPTVWLSVIWMMWFW	P17397	HBSAG_HBVB2	WLSVIWMMW	0.001136	74.94	HLA-DPA10103-DPB10401	HBsAg S isoform
199	PTVWLSVIWMMWFWG	P17397	HBSAG_HBVB2	WLSVIWMMW	0.001523	67.91	HLA-DPA10103-DPB10401	HBsAg S isoform
200	TVWLSVIWMMWFWGP	P17397	HBSAG_HBVB2	WLSVIWMMW	0.000405	92.17	HLA-DPA10103-DPB10401	HBsAg S isoform
201	VWLSVIWMMWFWGPS	P17397	HBSAG_HBVB2	VIWMMWFWG	0.000367	93.18	HLA-DPA10103-DPB10401	HBsAg S isoform
202	WLSVIWMMWFWGPSL	P17397	HBSAG_HBVB2	WMMWFWGPS	0.000561	88.07	HLA-DPA10103-DPB10401	HBsAg S isoform
203	LSVIWMMWFWGPSLY	P17397	HBSAG_HBVB2	WMMWFWGPS	0.000826	81.6	HLA-DPA10103-DPB10401	HBsAg S isoform
204	SVIWMMWFWGPSLYN	P17397	HBSAG_HBVB2	WMMWFWGPS	0.001106	75.57	HLA-DPA10103-DPB10401	HBsAg S isoform
205	VIWMMWFWGPSLYNI	P17397	HBSAG_HBVB2	FWGPSLYNI	0.00177	64	HLA-DPA10103-DPB10401	HBsAg S isoform
206	IWMMWFWGPSLYNIL	P17397	HBSAG_HBVB2	WGPSLYNIL	0.008684	24.12	HLA-DPA10103-DPB10401	HBsAg S isoform
207	WMMWFWGPSLYNILS	P17397	HBSAG_HBVB2	WGPSLYNIL	0.021851	10.79	HLA-DPA10103-DPB10401	HBsAg S isoform
208	MMWFWGPSLYNILSP	P17397	HBSAG_HBVB2	WGPSLYNIL	0.057734	4.32	HLA-DPA10103-DPB10401	HBsAg S isoform
209	MWFWGPSLYNILSPF	P17397	HBSAG_HBVB2	WGPSLYNIL	0.05497	4.51	HLA-DPA10103-DPB10401	HBsAg S isoform
210	WFWGPSLYNILSPFM	P17397	HBSAG_HBVB2	WGPSLYNIL	0.020641	11.36	HLA-DPA10103-DPB10401	HBsAg S isoform
211	FWGPSLYNILSPFMP	P17397	HBSAG_HBVB2	WGPSLYNIL	0.005808	32.9	HLA-DPA10103-DPB10401	HBsAg S isoform
212	WGPSLYNILSPFMPL	P17397	HBSAG_HBVB2	LYNILSPFM	0.002976	50.06	HLA-DPA10103-DPB10401	HBsAg S isoform
213	GPSLYNILSPFMPLL	P17397	HBSAG_HBVB2	NILSPFMPL	0.004735	37.8	HLA-DPA10103-DPB10401	HBsAg S isoform
214	PSLYNILSPFMPLLP	P17397	HBSAG_HBVB2	NILSPFMPL	0.010013	21.48	HLA-DPA10103-DPB10401	HBsAg S isoform
215	SLYNILSPFMPLLPI	P17397	HBSAG_HBVB2	NILSPFMPL	0.008962	23.53	HLA-DPA10103-DPB10401	HBsAg S isoform
216	LYNILSPFMPLLPIF	P17397	HBSAG_HBVB2	NILSPFMPL	0.003495	45.67	HLA-DPA10103-DPB10401	HBsAg S isoform
217	YNILSPFMPLLPIFF	P17397	HBSAG_HBVB2	FMPLLPIFF	0.002544	54.4	HLA-DPA10103-DPB10401	HBsAg S isoform
218	NILSPFMPLLPIFFC	P17397	HBSAG_HBVB2	FMPLLPIFF	0.001578	67	HLA-DPA10103-DPB10401	HBsAg S isoform
219	ILSPFMPLLPIFFCL	P17397	HBSAG_HBVB2	FMPLLPIFF	0.000943	78.99	HLA-DPA10103-DPB10401	HBsAg S isoform
220	LSPFMPLLPIFFCLW	P17397	HBSAG_HBVB2	FMPLLPIFF	0.00132	71.46	HLA-DPA10103-DPB10401	HBsAg S isoform
221	SPFMPLLPIFFCLWV	P17397	HBSAG_HBVB2	FMPLLPIFF	0.001258	72.63	HLA-DPA10103-DPB10401	HBsAg S isoform
222	PFMPLLPIFFCLWVY	P17397	HBSAG_HBVB2	LLPIFFCLW	0.000834	81.42	HLA-DPA10103-DPB10401	HBsAg S isoform
223	FMPLLPIFFCLWVYI	P17397	HBSAG_HBVB2	IFFCLWVYI	0.000703	84.47	HLA-DPA10103-DPB10401	HBsAg S isoform
12	MENITSGFLGPLLVL	P24025	HBSAG_HBVD2	ITSGFLGPL	0.004189	40.91	HLA-DPA10103-DPB10401	HBsAg S isoform
13	ENITSGFLGPLLVLQ	P24025	HBSAG_HBVD2	FLGPLLVLQ	0.002906	50.76	HLA-DPA10103-DPB10401	HBsAg S isoform
14	NITSGFLGPLLVLQA	P24025	HBSAG_HBVD2	FLGPLLVLQ	0.003634	44.64	HLA-DPA10103-DPB10401	HBsAg S isoform
15	ITSGFLGPLLVLQAG	P24025	HBSAG_HBVD2	FLGPLLVLQ	0.005436	34.44	HLA-DPA10103-DPB10401	HBsAg S isoform
16	TSGFLGPLLVLQAGF	P24025	HBSAG_HBVD2	FLGPLLVLQ	0.005398	34.61	HLA-DPA10103-DPB10401	HBsAg S isoform
17	SGFLGPLLVLQAGFF	P24025	HBSAG_HBVD2	FLGPLLVLQ	0.003483	45.76	HLA-DPA10103-DPB10401	HBsAg S isoform
18	GFLGPLLVLQAGFFL	P24025	HBSAG_HBVD2	FLGPLLVLQ	0.002035	60.27	HLA-DPA10103-DPB10401	HBsAg S isoform
19	FLGPLLVLQAGFFLL	P24025	HBSAG_HBVD2	VLQAGFFLL	0.001479	68.64	HLA-DPA10103-DPB10401	HBsAg S isoform
20	LGPLLVLQAGFFLLT	P24025	HBSAG_HBVD2	LQAGFFLLT	0.008492	24.56	HLA-DPA10103-DPB10401	HBsAg S isoform
21	GPLLVLQAGFFLLTK	P24025	HBSAG_HBVD2	LQAGFFLLT	0.041978	5.86	HLA-DPA10103-DPB10401	HBsAg S isoform
22	PLLVLQAGFFLLTKI	P24025	HBSAG_HBVD2	LQAGFFLLT	0.033103	7.33	HLA-DPA10103-DPB10401	HBsAg S isoform
23	LLVLQAGFFLLTKIL	P24025	HBSAG_HBVD2	LQAGFFLLT	0.014564	15.51	HLA-DPA10103-DPB10401	HBsAg S isoform
24	LVLQAGFFLLTKILT	P24025	HBSAG_HBVD2	LQAGFFLLT	0.011642	18.85	HLA-DPA10103-DPB10401	HBsAg S isoform
25	VLQAGFFLLTKILTI	P24025	HBSAG_HBVD2	FLLTKILTI	0.018165	12.71	HLA-DPA10103-DPB10401	HBsAg S isoform
26	LQAGFFLLTKILTIP	P24025	HBSAG_HBVD2	FLLTKILTI	0.094435	2.73	HLA-DPA10103-DPB10401	HBsAg S isoform
27	QAGFFLLTKILTIPK	P24025	HBSAG_HBVD2	FLLTKILTI	0.223759	1.12	HLA-DPA10103-DPB10401	HBsAg S isoform
28	AGFFLLTKILTIPKS	P24025	HBSAG_HBVD2	FLLTKILTI	0.260682	0.91	HLA-DPA10103-DPB10401	HBsAg S isoform
29	GFFLLTKILTIPKSL	P24025	HBSAG_HBVD2	FLLTKILTI	0.127818	2.05	HLA-DPA10103-DPB10401	HBsAg S isoform
30	FFLLTKILTIPKSLD	P24025	HBSAG_HBVD2	FLLTKILTI	0.030106	8.02	HLA-DPA10103-DPB10401	HBsAg S isoform
31	FLLTKILTIPKSLDS	P24025	HBSAG_HBVD2	ILTIPKSLD	0.0063	31	HLA-DPA10103-DPB10401	HBsAg S isoform
32	LLTKILTIPKSLDSW	P24025	HBSAG_HBVD2	ILTIPKSLD	0.006143	31.59	HLA-DPA10103-DPB10401	HBsAg S isoform
33	LTKILTIPKSLDSWW	P24025	HBSAG_HBVD2	ILTIPKSLD	0.004749	37.72	HLA-DPA10103-DPB10401	HBsAg S isoform
34	TKILTIPKSLDSWWT	P24025	HBSAG_HBVD2	ILTIPKSLD	0.002699	52.84	HLA-DPA10103-DPB10401	HBsAg S isoform
35	KILTIPKSLDSWWTS	P24025	HBSAG_HBVD2	ILTIPKSLD	0.000961	78.61	HLA-DPA10103-DPB10401	HBsAg S isoform
36	ILTIPKSLDSWWTSL	P24025	HBSAG_HBVD2	KSLDSWWTS	0.000308	94.76	HLA-DPA10103-DPB10401	HBsAg S isoform
37	LTIPKSLDSWWTSLN	P24025	HBSAG_HBVD2	KSLDSWWTS	0.000572	87.78	HLA-DPA10103-DPB10401	HBsAg S isoform
38	TIPKSLDSWWTSLNF	P24025	HBSAG_HBVD2	LDSWWTSLN	0.000872	80.53	HLA-DPA10103-DPB10401	HBsAg S isoform
39	IPKSLDSWWTSLNFL	P24025	HBSAG_HBVD2	LDSWWTSLN	0.001034	77.08	HLA-DPA10103-DPB10401	HBsAg S isoform
40	PKSLDSWWTSLNFLG	P24025	HBSAG_HBVD2	LDSWWTSLN	0.001632	66.11	HLA-DPA10103-DPB10401	HBsAg S isoform
41	KSLDSWWTSLNFLGG	P24025	HBSAG_HBVD2	WTSLNFLGG	0.016428	13.9	HLA-DPA10103-DPB10401	HBsAg S isoform
42	SLDSWWTSLNFLGGT	P24025	HBSAG_HBVD2	WTSLNFLGG	0.044415	5.56	HLA-DPA10103-DPB10401	HBsAg S isoform
43	LDSWWTSLNFLGGTT	P24025	HBSAG_HBVD2	WTSLNFLGG	0.070316	3.58	HLA-DPA10103-DPB10401	HBsAg S isoform
44	DSWWTSLNFLGGTTV	P24025	HBSAG_HBVD2	WTSLNFLGG	0.063998	3.92	HLA-DPA10103-DPB10401	HBsAg S isoform
45	SWWTSLNFLGGTTVC	P24025	HBSAG_HBVD2	WTSLNFLGG	0.01028	21.02	HLA-DPA10103-DPB10401	HBsAg S isoform
46	WWTSLNFLGGTTVCL	P24025	HBSAG_HBVD2	WTSLNFLGG	0.002291	57.24	HLA-DPA10103-DPB10401	HBsAg S isoform
47	WTSLNFLGGTTVCLG	P24025	HBSAG_HBVD2	LNFLGGTTV	0.000555	88.22	HLA-DPA10103-DPB10401	HBsAg S isoform
48	TSLNFLGGTTVCLGQ	P24025	HBSAG_HBVD2	FLGGTTVCL	0.000445	91.1	HLA-DPA10103-DPB10401	HBsAg S isoform
49	SLNFLGGTTVCLGQN	P24025	HBSAG_HBVD2	FLGGTTVCL	0.000465	90.56	HLA-DPA10103-DPB10401	HBsAg S isoform
50	LNFLGGTTVCLGQNS	P24025	HBSAG_HBVD2	FLGGTTVCL	0.000215	95	HLA-DPA10103-DPB10401	HBsAg S isoform
51	NFLGGTTVCLGQNSQ	P24025	HBSAG_HBVD2	FLGGTTVCL	0.000128	95	HLA-DPA10103-DPB10401	HBsAg S isoform
52	FLGGTTVCLGQNSQS	P24025	HBSAG_HBVD2	TVCLGQNSQ	0.000159	95	HLA-DPA10103-DPB10401	HBsAg S isoform
53	LGGTTVCLGQNSQSP	P24025	HBSAG_HBVD2	TTVCLGQNS	0.00032	94.44	HLA-DPA10103-DPB10401	HBsAg S isoform
54	GGTTVCLGQNSQSPT	P24025	HBSAG_HBVD2	TVCLGQNSQ	0.000305	94.84	HLA-DPA10103-DPB10401	HBsAg S isoform
55	GTTVCLGQNSQSPTS	P24025	HBSAG_HBVD2	CLGQNSQSP	0.000205	95	HLA-DPA10103-DPB10401	HBsAg S isoform
56	TTVCLGQNSQSPTSN	P24025	HBSAG_HBVD2	CLGQNSQSP	0.00025	95	HLA-DPA10103-DPB10401	HBsAg S isoform
57	TVCLGQNSQSPTSNH	P24025	HBSAG_HBVD2	LGQNSQSPT	0.000223	95	HLA-DPA10103-DPB10401	HBsAg S isoform
58	VCLGQNSQSPTSNHS	P24025	HBSAG_HBVD2	SQSPTSNHS	0.000187	95	HLA-DPA10103-DPB10401	HBsAg S isoform
59	CLGQNSQSPTSNHSP	P24025	HBSAG_HBVD2	SQSPTSNHS	0.000388	92.62	HLA-DPA10103-DPB10401	HBsAg S isoform
60	LGQNSQSPTSNHSPT	P24025	HBSAG_HBVD2	SQSPTSNHS	0.000687	84.84	HLA-DPA10103-DPB10401	HBsAg S isoform
61	GQNSQSPTSNHSPTS	P24025	HBSAG_HBVD2	SQSPTSNHS	0.0009	79.89	HLA-DPA10103-DPB10401	HBsAg S isoform
62	QNSQSPTSNHSPTSC	P24025	HBSAG_HBVD2	SQSPTSNHS	0.000298	95	HLA-DPA10103-DPB10401	HBsAg S isoform
63	NSQSPTSNHSPTSCP	P24025	HBSAG_HBVD2	PTSNHSPTS	0.00018	95	HLA-DPA10103-DPB10401	HBsAg S isoform
64	SQSPTSNHSPTSCPP	P24025	HBSAG_HBVD2	PTSNHSPTS	0.00027	95	HLA-DPA10103-DPB10401	HBsAg S isoform
65	QSPTSNHSPTSCPPT	P24025	HBSAG_HBVD2	TSNHSPTSC	0.000183	95	HLA-DPA10103-DPB10401	HBsAg S isoform
66	SPTSNHSPTSCPPTC	P24025	HBSAG_HBVD2	TSNHSPTSC	0.000101	95	HLA-DPA10103-DPB10401	HBsAg S isoform
67	PTSNHSPTSCPPTCP	P24025	HBSAG_HBVD2	HSPTSCPPT	8.9e-05	95	HLA-DPA10103-DPB10401	HBsAg S isoform
68	TSNHSPTSCPPTCPG	P24025	HBSAG_HBVD2	HSPTSCPPT	9.8e-05	95	HLA-DPA10103-DPB10401	HBsAg S isoform
69	SNHSPTSCPPTCPGY	P24025	HBSAG_HBVD2	HSPTSCPPT	8.3e-05	95	HLA-DPA10103-DPB10401	HBsAg S isoform
70	NHSPTSCPPTCPGYR	P24025	HBSAG_HBVD2	TSCPPTCPG	7.6e-05	95	HLA-DPA10103-DPB10401	HBsAg S isoform
71	HSPTSCPPTCPGYRW	P24025	HBSAG_HBVD2	TSCPPTCPG	6e-05	95	HLA-DPA10103-DPB10401	HBsAg S isoform
72	SPTSCPPTCPGYRWM	P24025	HBSAG_HBVD2	TSCPPTCPG	4.2e-05	95	HLA-DPA10103-DPB10401	HBsAg S isoform
73	PTSCPPTCPGYRWMC	P24025	HBSAG_HBVD2	TSCPPTCPG	2.5e-05	95	HLA-DPA10103-DPB10401	HBsAg S isoform
74	TSCPPTCPGYRWMCL	P24025	HBSAG_HBVD2	TSCPPTCPG	1.3e-05	95	HLA-DPA10103-DPB10401	HBsAg S isoform
75	SCPPTCPGYRWMCLR	P24025	HBSAG_HBVD2	CPGYRWMCL	1.6e-05	95	HLA-DPA10103-DPB10401	HBsAg S isoform
76	CPPTCPGYRWMCLRR	P24025	HBSAG_HBVD2	CPGYRWMCL	2.2e-05	95	HLA-DPA10103-DPB10401	HBsAg S isoform
77	PPTCPGYRWMCLRRF	P24025	HBSAG_HBVD2	YRWMCLRRF	0.000682	84.95	HLA-DPA10103-DPB10401	HBsAg S isoform
78	PTCPGYRWMCLRRFI	P24025	HBSAG_HBVD2	YRWMCLRRF	0.002049	60.07	HLA-DPA10103-DPB10401	HBsAg S isoform
79	TCPGYRWMCLRRFII	P24025	HBSAG_HBVD2	YRWMCLRRF	0.003003	49.81	HLA-DPA10103-DPB10401	HBsAg S isoform
80	CPGYRWMCLRRFIIF	P24025	HBSAG_HBVD2	YRWMCLRRF	0.003574	45.08	HLA-DPA10103-DPB10401	HBsAg S isoform
81	PGYRWMCLRRFIIFL	P24025	HBSAG_HBVD2	YRWMCLRRF	0.004272	40.4	HLA-DPA10103-DPB10401	HBsAg S isoform
82	GYRWMCLRRFIIFLF	P24025	HBSAG_HBVD2	YRWMCLRRF	0.00111	75.48	HLA-DPA10103-DPB10401	HBsAg S isoform
83	YRWMCLRRFIIFLFI	P24025	HBSAG_HBVD2	RRFIIFLFI	0.000655	85.64	HLA-DPA10103-DPB10401	HBsAg S isoform
84	RWMCLRRFIIFLFIL	P24025	HBSAG_HBVD2	RRFIIFLFI	0.000631	86.26	HLA-DPA10103-DPB10401	HBsAg S isoform
85	WMCLRRFIIFLFILL	P24025	HBSAG_HBVD2	FIIFLFILL	0.004152	41.15	HLA-DPA10103-DPB10401	HBsAg S isoform
86	MCLRRFIIFLFILLL	P24025	HBSAG_HBVD2	FIIFLFILL	0.00779	26.35	HLA-DPA10103-DPB10401	HBsAg S isoform
87	CLRRFIIFLFILLLC	P24025	HBSAG_HBVD2	FIIFLFILL	0.004534	38.93	HLA-DPA10103-DPB10401	HBsAg S isoform
88	LRRFIIFLFILLLCL	P24025	HBSAG_HBVD2	FIIFLFILL	0.00378	43.6	HLA-DPA10103-DPB10401	HBsAg S isoform
89	RRFIIFLFILLLCLI	P24025	HBSAG_HBVD2	FIIFLFILL	0.002831	51.52	HLA-DPA10103-DPB10401	HBsAg S isoform
90	RFIIFLFILLLCLIF	P24025	HBSAG_HBVD2	FLFILLLCL	0.001047	76.81	HLA-DPA10103-DPB10401	HBsAg S isoform
91	FIIFLFILLLCLIFL	P24025	HBSAG_HBVD2	FLFILLLCL	0.000761	83.12	HLA-DPA10103-DPB10401	HBsAg S isoform
92	IIFLFILLLCLIFLL	P24025	HBSAG_HBVD2	FLFILLLCL	0.000588	87.37	HLA-DPA10103-DPB10401	HBsAg S isoform
93	IFLFILLLCLIFLLV	P24025	HBSAG_HBVD2	LLCLIFLLV	0.000633	86.21	HLA-DPA10103-DPB10401	HBsAg S isoform
94	FLFILLLCLIFLLVL	P24025	HBSAG_HBVD2	LLCLIFLLV	0.001259	72.61	HLA-DPA10103-DPB10401	HBsAg S isoform
95	LFILLLCLIFLLVLL	P24025	HBSAG_HBVD2	LLCLIFLLV	0.001296	71.91	HLA-DPA10103-DPB10401	HBsAg S isoform
96	FILLLCLIFLLVLLD	P24025	HBSAG_HBVD2	LLCLIFLLV	0.001582	66.94	HLA-DPA10103-DPB10401	HBsAg S isoform
97	ILLLCLIFLLVLLDY	P24025	HBSAG_HBVD2	LLCLIFLLV	0.000803	82.14	HLA-DPA10103-DPB10401	HBsAg S isoform
98	LLLCLIFLLVLLDYQ	P24025	HBSAG_HBVD2	LIFLLVLLD	0.000414	91.93	HLA-DPA10103-DPB10401	HBsAg S isoform
99	LLCLIFLLVLLDYQG	P24025	HBSAG_HBVD2	LIFLLVLLD	0.000411	92.01	HLA-DPA10103-DPB10401	HBsAg S isoform
100	LCLIFLLVLLDYQGM	P24025	HBSAG_HBVD2	LVLLDYQGM	0.001457	69.01	HLA-DPA10103-DPB10401	HBsAg S isoform
101	CLIFLLVLLDYQGML	P24025	HBSAG_HBVD2	LVLLDYQGM	0.001685	65.23	HLA-DPA10103-DPB10401	HBsAg S isoform
102	LIFLLVLLDYQGMLP	P24025	HBSAG_HBVD2	LVLLDYQGM	0.00632	30.93	HLA-DPA10103-DPB10401	HBsAg S isoform
103	IFLLVLLDYQGMLPV	P24025	HBSAG_HBVD2	LVLLDYQGM	0.005491	34.21	HLA-DPA10103-DPB10401	HBsAg S isoform
104	FLLVLLDYQGMLPVC	P24025	HBSAG_HBVD2	LVLLDYQGM	0.004146	41.19	HLA-DPA10103-DPB10401	HBsAg S isoform
105	LLVLLDYQGMLPVCP	P24025	HBSAG_HBVD2	LDYQGMLPV	0.005958	32.3	HLA-DPA10103-DPB10401	HBsAg S isoform
106	LVLLDYQGMLPVCPL	P24025	HBSAG_HBVD2	LDYQGMLPV	0.004485	39.2	HLA-DPA10103-DPB10401	HBsAg S isoform
107	VLLDYQGMLPVCPLI	P24025	HBSAG_HBVD2	LDYQGMLPV	0.001876	62.51	HLA-DPA10103-DPB10401	HBsAg S isoform
108	LLDYQGMLPVCPLIP	P24025	HBSAG_HBVD2	LDYQGMLPV	0.000639	86.06	HLA-DPA10103-DPB10401	HBsAg S isoform
109	LDYQGMLPVCPLIPG	P24025	HBSAG_HBVD2	MLPVCPLIP	0.000315	94.57	HLA-DPA10103-DPB10401	HBsAg S isoform
110	DYQGMLPVCPLIPGS	P24025	HBSAG_HBVD2	MLPVCPLIP	0.000385	92.7	HLA-DPA10103-DPB10401	HBsAg S isoform
111	YQGMLPVCPLIPGSS	P24025	HBSAG_HBVD2	MLPVCPLIP	0.000476	90.27	HLA-DPA10103-DPB10401	HBsAg S isoform
112	QGMLPVCPLIPGSST	P24025	HBSAG_HBVD2	MLPVCPLIP	0.000262	95	HLA-DPA10103-DPB10401	HBsAg S isoform
113	GMLPVCPLIPGSSTT	P24025	HBSAG_HBVD2	VCPLIPGSS	0.000138	95	HLA-DPA10103-DPB10401	HBsAg S isoform
114	MLPVCPLIPGSSTTS	P24025	HBSAG_HBVD2	VCPLIPGSS	0.000163	95	HLA-DPA10103-DPB10401	HBsAg S isoform
115	LPVCPLIPGSSTTST	P24025	HBSAG_HBVD2	VCPLIPGSS	0.000103	95	HLA-DPA10103-DPB10401	HBsAg S isoform
116	PVCPLIPGSSTTSTG	P24025	HBSAG_HBVD2	LIPGSSTTS	0.000118	95	HLA-DPA10103-DPB10401	HBsAg S isoform
117	VCPLIPGSSTTSTGP	P24025	HBSAG_HBVD2	LIPGSSTTS	0.000179	95	HLA-DPA10103-DPB10401	HBsAg S isoform
118	CPLIPGSSTTSTGPC	P24025	HBSAG_HBVD2	LIPGSSTTS	9.8e-05	95	HLA-DPA10103-DPB10401	HBsAg S isoform
119	PLIPGSSTTSTGPCR	P24025	HBSAG_HBVD2	SSTTSTGPC	0.000122	95	HLA-DPA10103-DPB10401	HBsAg S isoform
120	LIPGSSTTSTGPCRT	P24025	HBSAG_HBVD2	SSTTSTGPC	0.000133	95	HLA-DPA10103-DPB10401	HBsAg S isoform
121	IPGSSTTSTGPCRTC	P24025	HBSAG_HBVD2	SSTTSTGPC	6.6e-05	95	HLA-DPA10103-DPB10401	HBsAg S isoform
122	PGSSTTSTGPCRTCT	P24025	HBSAG_HBVD2	TTSTGPCRT	7.1e-05	95	HLA-DPA10103-DPB10401	HBsAg S isoform
123	GSSTTSTGPCRTCTT	P24025	HBSAG_HBVD2	TTSTGPCRT	7.3e-05	95	HLA-DPA10103-DPB10401	HBsAg S isoform
124	SSTTSTGPCRTCTTP	P24025	HBSAG_HBVD2	TSTGPCRTC	6.3e-05	95	HLA-DPA10103-DPB10401	HBsAg S isoform
125	STTSTGPCRTCTTPA	P24025	HBSAG_HBVD2	TSTGPCRTC	3.7e-05	95	HLA-DPA10103-DPB10401	HBsAg S isoform
126	TTSTGPCRTCTTPAQ	P24025	HBSAG_HBVD2	CRTCTTPAQ	5.1e-05	95	HLA-DPA10103-DPB10401	HBsAg S isoform
127	TSTGPCRTCTTPAQG	P24025	HBSAG_HBVD2	RTCTTPAQG	0.000173	95	HLA-DPA10103-DPB10401	HBsAg S isoform
128	STGPCRTCTTPAQGT	P24025	HBSAG_HBVD2	RTCTTPAQG	0.000392	92.51	HLA-DPA10103-DPB10401	HBsAg S isoform
129	TGPCRTCTTPAQGTS	P24025	HBSAG_HBVD2	RTCTTPAQG	0.00056	88.09	HLA-DPA10103-DPB10401	HBsAg S isoform
130	GPCRTCTTPAQGTSM	P24025	HBSAG_HBVD2	RTCTTPAQG	0.000447	91.04	HLA-DPA10103-DPB10401	HBsAg S isoform
131	PCRTCTTPAQGTSMY	P24025	HBSAG_HBVD2	RTCTTPAQG	0.000196	95	HLA-DPA10103-DPB10401	HBsAg S isoform
132	CRTCTTPAQGTSMYP	P24025	HBSAG_HBVD2	TTPAQGTSM	8.7e-05	95	HLA-DPA10103-DPB10401	HBsAg S isoform
133	RTCTTPAQGTSMYPS	P24025	HBSAG_HBVD2	AQGTSMYPS	0.000124	95	HLA-DPA10103-DPB10401	HBsAg S isoform
134	TCTTPAQGTSMYPSC	P24025	HBSAG_HBVD2	AQGTSMYPS	0.000111	95	HLA-DPA10103-DPB10401	HBsAg S isoform
135	CTTPAQGTSMYPSCC	P24025	HBSAG_HBVD2	AQGTSMYPS	7.5e-05	95	HLA-DPA10103-DPB10401	HBsAg S isoform
136	TTPAQGTSMYPSCCC	P24025	HBSAG_HBVD2	AQGTSMYPS	3.8e-05	95	HLA-DPA10103-DPB10401	HBsAg S isoform
137	TPAQGTSMYPSCCCT	P24025	HBSAG_HBVD2	QGTSMYPSC	3.3e-05	95	HLA-DPA10103-DPB10401	HBsAg S isoform
138	PAQGTSMYPSCCCTK	P24025	HBSAG_HBVD2	SMYPSCCCT	4.8e-05	95	HLA-DPA10103-DPB10401	HBsAg S isoform
139	AQGTSMYPSCCCTKP	P24025	HBSAG_HBVD2	MYPSCCCTK	8.5e-05	95	HLA-DPA10103-DPB10401	HBsAg S isoform
140	QGTSMYPSCCCTKPS	P24025	HBSAG_HBVD2	MYPSCCCTK	0.000103	95	HLA-DPA10103-DPB10401	HBsAg S isoform
141	GTSMYPSCCCTKPSD	P24025	HBSAG_HBVD2	MYPSCCCTK	0.000156	95	HLA-DPA10103-DPB10401	HBsAg S isoform
142	TSMYPSCCCTKPSDG	P24025	HBSAG_HBVD2	MYPSCCCTK	8.4e-05	95	HLA-DPA10103-DPB10401	HBsAg S isoform
143	SMYPSCCCTKPSDGN	P24025	HBSAG_HBVD2	PSCCCTKPS	3.3e-05	95	HLA-DPA10103-DPB10401	HBsAg S isoform
144	MYPSCCCTKPSDGNC	P24025	HBSAG_HBVD2	CTKPSDGNC	2.6e-05	95	HLA-DPA10103-DPB10401	HBsAg S isoform
145	YPSCCCTKPSDGNCT	P24025	HBSAG_HBVD2	CTKPSDGNC	2.6e-05	95	HLA-DPA10103-DPB10401	HBsAg S isoform
146	PSCCCTKPSDGNCTC	P24025	HBSAG_HBVD2	CTKPSDGNC	2.1e-05	95	HLA-DPA10103-DPB10401	HBsAg S isoform
147	SCCCTKPSDGNCTCI	P24025	HBSAG_HBVD2	CTKPSDGNC	1.7e-05	95	HLA-DPA10103-DPB10401	HBsAg S isoform
148	CCCTKPSDGNCTCIP	P24025	HBSAG_HBVD2	CTKPSDGNC	2.1e-05	95	HLA-DPA10103-DPB10401	HBsAg S isoform
149	CCTKPSDGNCTCIPI	P24025	HBSAG_HBVD2	DGNCTCIPI	3e-05	95	HLA-DPA10103-DPB10401	HBsAg S isoform
150	CTKPSDGNCTCIPIP	P24025	HBSAG_HBVD2	DGNCTCIPI	5.6e-05	95	HLA-DPA10103-DPB10401	HBsAg S isoform
151	TKPSDGNCTCIPIPS	P24025	HBSAG_HBVD2	DGNCTCIPI	7.4e-05	95	HLA-DPA10103-DPB10401	HBsAg S isoform
152	KPSDGNCTCIPIPSS	P24025	HBSAG_HBVD2	DGNCTCIPI	9.3e-05	95	HLA-DPA10103-DPB10401	HBsAg S isoform
153	PSDGNCTCIPIPSSW	P24025	HBSAG_HBVD2	CTCIPIPSS	5.7e-05	95	HLA-DPA10103-DPB10401	HBsAg S isoform
154	SDGNCTCIPIPSSWA	P24025	HBSAG_HBVD2	CTCIPIPSS	7.7e-05	95	HLA-DPA10103-DPB10401	HBsAg S isoform
155	DGNCTCIPIPSSWAF	P24025	HBSAG_HBVD2	CTCIPIPSS	9.2e-05	95	HLA-DPA10103-DPB10401	HBsAg S isoform
156	GNCTCIPIPSSWAFG	P24025	HBSAG_HBVD2	CTCIPIPSS	6.6e-05	95	HLA-DPA10103-DPB10401	HBsAg S isoform
157	NCTCIPIPSSWAFGK	P24025	HBSAG_HBVD2	CIPIPSSWA	0.000134	95	HLA-DPA10103-DPB10401	HBsAg S isoform
158	CTCIPIPSSWAFGKF	P24025	HBSAG_HBVD2	PSSWAFGKF	0.000446	91.07	HLA-DPA10103-DPB10401	HBsAg S isoform
159	TCIPIPSSWAFGKFL	P24025	HBSAG_HBVD2	PSSWAFGKF	0.000716	84.16	HLA-DPA10103-DPB10401	HBsAg S isoform
160	CIPIPSSWAFGKFLW	P24025	HBSAG_HBVD2	PSSWAFGKF	0.000839	81.3	HLA-DPA10103-DPB10401	HBsAg S isoform
161	IPIPSSWAFGKFLWE	P24025	HBSAG_HBVD2	WAFGKFLWE	0.018101	12.75	HLA-DPA10103-DPB10401	HBsAg S isoform
162	PIPSSWAFGKFLWEW	P24025	HBSAG_HBVD2	WAFGKFLWE	0.039447	6.21	HLA-DPA10103-DPB10401	HBsAg S isoform
163	IPSSWAFGKFLWEWA	P24025	HBSAG_HBVD2	WAFGKFLWE	0.075691	3.35	HLA-DPA10103-DPB10401	HBsAg S isoform
164	PSSWAFGKFLWEWAS	P24025	HBSAG_HBVD2	WAFGKFLWE	0.098575	2.61	HLA-DPA10103-DPB10401	HBsAg S isoform
165	SSWAFGKFLWEWASA	P24025	HBSAG_HBVD2	WAFGKFLWE	0.022023	10.72	HLA-DPA10103-DPB10401	HBsAg S isoform
166	SWAFGKFLWEWASAR	P24025	HBSAG_HBVD2	FLWEWASAR	0.010025	21.46	HLA-DPA10103-DPB10401	HBsAg S isoform
167	WAFGKFLWEWASARF	P24025	HBSAG_HBVD2	FLWEWASAR	0.007641	26.76	HLA-DPA10103-DPB10401	HBsAg S isoform
168	AFGKFLWEWASARFS	P24025	HBSAG_HBVD2	FLWEWASAR	0.010461	20.72	HLA-DPA10103-DPB10401	HBsAg S isoform
169	FGKFLWEWASARFSW	P24025	HBSAG_HBVD2	FLWEWASAR	0.009086	23.26	HLA-DPA10103-DPB10401	HBsAg S isoform
170	GKFLWEWASARFSWL	P24025	HBSAG_HBVD2	WASARFSWL	0.028342	8.48	HLA-DPA10103-DPB10401	HBsAg S isoform
171	KFLWEWASARFSWLS	P24025	HBSAG_HBVD2	WASARFSWL	0.096811	2.66	HLA-DPA10103-DPB10401	HBsAg S isoform
172	FLWEWASARFSWLSL	P24025	HBSAG_HBVD2	WASARFSWL	0.095986	2.68	HLA-DPA10103-DPB10401	HBsAg S isoform
173	LWEWASARFSWLSLL	P24025	HBSAG_HBVD2	WASARFSWL	0.072079	3.49	HLA-DPA10103-DPB10401	HBsAg S isoform
174	WEWASARFSWLSLLV	P24025	HBSAG_HBVD2	WASARFSWL	0.043079	5.72	HLA-DPA10103-DPB10401	HBsAg S isoform
175	EWASARFSWLSLLVP	P24025	HBSAG_HBVD2	WASARFSWL	0.020919	11.22	HLA-DPA10103-DPB10401	HBsAg S isoform
176	WASARFSWLSLLVPF	P24025	HBSAG_HBVD2	RFSWLSLLV	0.015825	14.39	HLA-DPA10103-DPB10401	HBsAg S isoform
177	ASARFSWLSLLVPFV	P24025	HBSAG_HBVD2	RFSWLSLLV	0.017996	12.81	HLA-DPA10103-DPB10401	HBsAg S isoform
178	SARFSWLSLLVPFVQ	P24025	HBSAG_HBVD2	FSWLSLLVP	0.016625	13.76	HLA-DPA10103-DPB10401	HBsAg S isoform
179	ARFSWLSLLVPFVQW	P24025	HBSAG_HBVD2	FSWLSLLVP	0.006072	31.86	HLA-DPA10103-DPB10401	HBsAg S isoform
180	RFSWLSLLVPFVQWF	P24025	HBSAG_HBVD2	WLSLLVPFV	0.002456	55.33	HLA-DPA10103-DPB10401	HBsAg S isoform
181	FSWLSLLVPFVQWFV	P24025	HBSAG_HBVD2	WLSLLVPFV	0.000514	89.28	HLA-DPA10103-DPB10401	HBsAg S isoform
182	SWLSLLVPFVQWFVG	P24025	HBSAG_HBVD2	LLVPFVQWF	0.000435	91.36	HLA-DPA10103-DPB10401	HBsAg S isoform
183	WLSLLVPFVQWFVGL	P24025	HBSAG_HBVD2	PFVQWFVGL	0.00035	93.64	HLA-DPA10103-DPB10401	HBsAg S isoform
184	LSLLVPFVQWFVGLS	P24025	HBSAG_HBVD2	PFVQWFVGL	0.000609	86.83	HLA-DPA10103-DPB10401	HBsAg S isoform
185	SLLVPFVQWFVGLSP	P24025	HBSAG_HBVD2	FVQWFVGLS	0.001478	68.66	HLA-DPA10103-DPB10401	HBsAg S isoform
186	LLVPFVQWFVGLSPT	P24025	HBSAG_HBVD2	FVQWFVGLS	0.002244	57.79	HLA-DPA10103-DPB10401	HBsAg S isoform
187	LVPFVQWFVGLSPTV	P24025	HBSAG_HBVD2	FVQWFVGLS	0.002411	55.85	HLA-DPA10103-DPB10401	HBsAg S isoform
188	VPFVQWFVGLSPTVW	P24025	HBSAG_HBVD2	FVQWFVGLS	0.001976	61.1	HLA-DPA10103-DPB10401	HBsAg S isoform
189	PFVQWFVGLSPTVWL	P24025	HBSAG_HBVD2	FVGLSPTVW	0.001829	63.17	HLA-DPA10103-DPB10401	HBsAg S isoform
190	FVQWFVGLSPTVWLL	P24025	HBSAG_HBVD2	FVGLSPTVW	0.001351	70.87	HLA-DPA10103-DPB10401	HBsAg S isoform
191	VQWFVGLSPTVWLLV	P24025	HBSAG_HBVD2	LSPTVWLLV	0.02067	11.34	HLA-DPA10103-DPB10401	HBsAg S isoform
192	QWFVGLSPTVWLLVI	P24025	HBSAG_HBVD2	LSPTVWLLV	0.044406	5.56	HLA-DPA10103-DPB10401	HBsAg S isoform
193	WFVGLSPTVWLLVIW	P24025	HBSAG_HBVD2	LSPTVWLLV	0.041146	5.96	HLA-DPA10103-DPB10401	HBsAg S isoform
194	FVGLSPTVWLLVIWM	P24025	HBSAG_HBVD2	LSPTVWLLV	0.032323	7.49	HLA-DPA10103-DPB10401	HBsAg S isoform
195	VGLSPTVWLLVIWMM	P24025	HBSAG_HBVD2	LSPTVWLLV	0.017133	13.39	HLA-DPA10103-DPB10401	HBsAg S isoform
196	GLSPTVWLLVIWMMW	P24025	HBSAG_HBVD2	LSPTVWLLV	0.002782	52.01	HLA-DPA10103-DPB10401	HBsAg S isoform
197	LSPTVWLLVIWMMWY	P24025	HBSAG_HBVD2	WLLVIWMMW	0.000265	95	HLA-DPA10103-DPB10401	HBsAg S isoform
198	SPTVWLLVIWMMWYW	P24025	HBSAG_HBVD2	WLLVIWMMW	0.000206	95	HLA-DPA10103-DPB10401	HBsAg S isoform
199	PTVWLLVIWMMWYWG	P24025	HBSAG_HBVD2	WLLVIWMMW	0.000237	95	HLA-DPA10103-DPB10401	HBsAg S isoform
200	TVWLLVIWMMWYWGP	P24025	HBSAG_HBVD2	LLVIWMMWY	0.000268	95	HLA-DPA10103-DPB10401	HBsAg S isoform
201	VWLLVIWMMWYWGPK	P24025	HBSAG_HBVD2	WMMWYWGPK	0.000371	93.07	HLA-DPA10103-DPB10401	HBsAg S isoform
202	WLLVIWMMWYWGPKL	P24025	HBSAG_HBVD2	WMMWYWGPK	0.000448	91.02	HLA-DPA10103-DPB10401	HBsAg S isoform
203	LLVIWMMWYWGPKLF	P24025	HBSAG_HBVD2	MMWYWGPKL	0.000626	86.39	HLA-DPA10103-DPB10401	HBsAg S isoform
204	LVIWMMWYWGPKLFT	P24025	HBSAG_HBVD2	MWYWGPKLF	0.001258	72.63	HLA-DPA10103-DPB10401	HBsAg S isoform
205	VIWMMWYWGPKLFTI	P24025	HBSAG_HBVD2	YWGPKLFTI	0.003499	45.64	HLA-DPA10103-DPB10401	HBsAg S isoform
206	IWMMWYWGPKLFTIL	P24025	HBSAG_HBVD2	YWGPKLFTI	0.007119	28.34	HLA-DPA10103-DPB10401	HBsAg S isoform
207	WMMWYWGPKLFTILS	P24025	HBSAG_HBVD2	YWGPKLFTI	0.013441	16.66	HLA-DPA10103-DPB10401	HBsAg S isoform
208	MMWYWGPKLFTILSP	P24025	HBSAG_HBVD2	YWGPKLFTI	0.028083	8.55	HLA-DPA10103-DPB10401	HBsAg S isoform
209	MWYWGPKLFTILSPF	P24025	HBSAG_HBVD2	WGPKLFTIL	0.018345	12.61	HLA-DPA10103-DPB10401	HBsAg S isoform
210	WYWGPKLFTILSPFL	P24025	HBSAG_HBVD2	WGPKLFTIL	0.009739	21.94	HLA-DPA10103-DPB10401	HBsAg S isoform
211	YWGPKLFTILSPFLP	P24025	HBSAG_HBVD2	LFTILSPFL	0.006855	29.16	HLA-DPA10103-DPB10401	HBsAg S isoform
212	WGPKLFTILSPFLPL	P24025	HBSAG_HBVD2	TILSPFLPL	0.011107	19.66	HLA-DPA10103-DPB10401	HBsAg S isoform
213	GPKLFTILSPFLPLL	P24025	HBSAG_HBVD2	TILSPFLPL	0.02438	9.76	HLA-DPA10103-DPB10401	HBsAg S isoform
214	PKLFTILSPFLPLLP	P24025	HBSAG_HBVD2	TILSPFLPL	0.059868	4.18	HLA-DPA10103-DPB10401	HBsAg S isoform
215	KLFTILSPFLPLLPI	P24025	HBSAG_HBVD2	TILSPFLPL	0.053951	4.6	HLA-DPA10103-DPB10401	HBsAg S isoform
216	LFTILSPFLPLLPIF	P24025	HBSAG_HBVD2	TILSPFLPL	0.012507	17.74	HLA-DPA10103-DPB10401	HBsAg S isoform
217	FTILSPFLPLLPIFF	P24025	HBSAG_HBVD2	TILSPFLPL	0.00418	40.97	HLA-DPA10103-DPB10401	HBsAg S isoform
218	TILSPFLPLLPIFFC	P24025	HBSAG_HBVD2	FLPLLPIFF	0.001583	66.92	HLA-DPA10103-DPB10401	HBsAg S isoform
219	ILSPFLPLLPIFFCL	P24025	HBSAG_HBVD2	FLPLLPIFF	0.000778	82.72	HLA-DPA10103-DPB10401	HBsAg S isoform
220	LSPFLPLLPIFFCLW	P24025	HBSAG_HBVD2	FLPLLPIFF	0.000948	78.89	HLA-DPA10103-DPB10401	HBsAg S isoform
221	SPFLPLLPIFFCLWV	P24025	HBSAG_HBVD2	FLPLLPIFF	0.000879	80.37	HLA-DPA10103-DPB10401	HBsAg S isoform
222	PFLPLLPIFFCLWVY	P24025	HBSAG_HBVD2	LLPIFFCLW	0.000575	87.71	HLA-DPA10103-DPB10401	HBsAg S isoform
223	FLPLLPIFFCLWVYI	P24025	HBSAG_HBVD2	IFFCLWVYI	0.00063	86.29	HLA-DPA10103-DPB10401	HBsAg S isoform
2	MESITSGFLGPLLVL	Q3ZKJ7	Q3ZKJ7_HBV	ITSGFLGPL	0.003921	42.65	HLA-DPA10103-DPB10401	HBsAg S isoform
3	ESITSGFLGPLLVLQ	Q3ZKJ7	Q3ZKJ7_HBV	FLGPLLVLQ	0.002784	51.99	HLA-DPA10103-DPB10401	HBsAg S isoform
4	SITSGFLGPLLVLQA	Q3ZKJ7	Q3ZKJ7_HBV	FLGPLLVLQ	0.003615	44.78	HLA-DPA10103-DPB10401	HBsAg S isoform
5	ITSGFLGPLLVLQAG	Q3ZKJ7	Q3ZKJ7_HBV	FLGPLLVLQ	0.005436	34.44	HLA-DPA10103-DPB10401	HBsAg S isoform
6	TSGFLGPLLVLQAGF	Q3ZKJ7	Q3ZKJ7_HBV	FLGPLLVLQ	0.005398	34.61	HLA-DPA10103-DPB10401	HBsAg S isoform
7	SGFLGPLLVLQAGFF	Q3ZKJ7	Q3ZKJ7_HBV	FLGPLLVLQ	0.003483	45.76	HLA-DPA10103-DPB10401	HBsAg S isoform
8	GFLGPLLVLQAGFFL	Q3ZKJ7	Q3ZKJ7_HBV	FLGPLLVLQ	0.002035	60.27	HLA-DPA10103-DPB10401	HBsAg S isoform
9	FLGPLLVLQAGFFLL	Q3ZKJ7	Q3ZKJ7_HBV	VLQAGFFLL	0.001479	68.64	HLA-DPA10103-DPB10401	HBsAg S isoform
10	LGPLLVLQAGFFLLT	Q3ZKJ7	Q3ZKJ7_HBV	LQAGFFLLT	0.008492	24.56	HLA-DPA10103-DPB10401	HBsAg S isoform
11	GPLLVLQAGFFLLTK	Q3ZKJ7	Q3ZKJ7_HBV	LQAGFFLLT	0.041978	5.86	HLA-DPA10103-DPB10401	HBsAg S isoform
12	PLLVLQAGFFLLTKI	Q3ZKJ7	Q3ZKJ7_HBV	LQAGFFLLT	0.033103	7.33	HLA-DPA10103-DPB10401	HBsAg S isoform
13	LLVLQAGFFLLTKIL	Q3ZKJ7	Q3ZKJ7_HBV	LQAGFFLLT	0.014564	15.51	HLA-DPA10103-DPB10401	HBsAg S isoform
14	LVLQAGFFLLTKILT	Q3ZKJ7	Q3ZKJ7_HBV	LQAGFFLLT	0.011642	18.85	HLA-DPA10103-DPB10401	HBsAg S isoform
15	VLQAGFFLLTKILTI	Q3ZKJ7	Q3ZKJ7_HBV	FLLTKILTI	0.018165	12.71	HLA-DPA10103-DPB10401	HBsAg S isoform
16	LQAGFFLLTKILTIP	Q3ZKJ7	Q3ZKJ7_HBV	FLLTKILTI	0.094435	2.73	HLA-DPA10103-DPB10401	HBsAg S isoform
17	QAGFFLLTKILTIPQ	Q3ZKJ7	Q3ZKJ7_HBV	FLLTKILTI	0.171274	1.51	HLA-DPA10103-DPB10401	HBsAg S isoform
18	AGFFLLTKILTIPQS	Q3ZKJ7	Q3ZKJ7_HBV	FLLTKILTI	0.206297	1.22	HLA-DPA10103-DPB10401	HBsAg S isoform
19	GFFLLTKILTIPQSL	Q3ZKJ7	Q3ZKJ7_HBV	FLLTKILTI	0.09527	2.7	HLA-DPA10103-DPB10401	HBsAg S isoform
20	FFLLTKILTIPQSLD	Q3ZKJ7	Q3ZKJ7_HBV	FLLTKILTI	0.019365	12	HLA-DPA10103-DPB10401	HBsAg S isoform
21	FLLTKILTIPQSLDS	Q3ZKJ7	Q3ZKJ7_HBV	ILTIPQSLD	0.004833	37.28	HLA-DPA10103-DPB10401	HBsAg S isoform
22	LLTKILTIPQSLDSW	Q3ZKJ7	Q3ZKJ7_HBV	ILTIPQSLD	0.00405	41.8	HLA-DPA10103-DPB10401	HBsAg S isoform
23	LTKILTIPQSLDSWW	Q3ZKJ7	Q3ZKJ7_HBV	ILTIPQSLD	0.003075	49.15	HLA-DPA10103-DPB10401	HBsAg S isoform
24	TKILTIPQSLDSWWT	Q3ZKJ7	Q3ZKJ7_HBV	ILTIPQSLD	0.001534	67.73	HLA-DPA10103-DPB10401	HBsAg S isoform
25	KILTIPQSLDSWWTS	Q3ZKJ7	Q3ZKJ7_HBV	ILTIPQSLD	0.000468	90.48	HLA-DPA10103-DPB10401	HBsAg S isoform
26	ILTIPQSLDSWWTSL	Q3ZKJ7	Q3ZKJ7_HBV	QSLDSWWTS	0.000199	95	HLA-DPA10103-DPB10401	HBsAg S isoform
27	LTIPQSLDSWWTSLN	Q3ZKJ7	Q3ZKJ7_HBV	QSLDSWWTS	0.000477	90.24	HLA-DPA10103-DPB10401	HBsAg S isoform
28	TIPQSLDSWWTSLNF	Q3ZKJ7	Q3ZKJ7_HBV	LDSWWTSLN	0.000771	82.88	HLA-DPA10103-DPB10401	HBsAg S isoform
29	IPQSLDSWWTSLNFL	Q3ZKJ7	Q3ZKJ7_HBV	LDSWWTSLN	0.000922	79.43	HLA-DPA10103-DPB10401	HBsAg S isoform
30	PQSLDSWWTSLNFLG	Q3ZKJ7	Q3ZKJ7_HBV	LDSWWTSLN	0.001445	69.21	HLA-DPA10103-DPB10401	HBsAg S isoform
31	QSLDSWWTSLNFLGG	Q3ZKJ7	Q3ZKJ7_HBV	WTSLNFLGG	0.016376	13.94	HLA-DPA10103-DPB10401	HBsAg S isoform
32	SLDSWWTSLNFLGGA	Q3ZKJ7	Q3ZKJ7_HBV	WTSLNFLGG	0.048334	5.13	HLA-DPA10103-DPB10401	HBsAg S isoform
33	LDSWWTSLNFLGGAP	Q3ZKJ7	Q3ZKJ7_HBV	WTSLNFLGG	0.131257	1.99	HLA-DPA10103-DPB10401	HBsAg S isoform
34	DSWWTSLNFLGGAPV	Q3ZKJ7	Q3ZKJ7_HBV	WTSLNFLGG	0.126203	2.07	HLA-DPA10103-DPB10401	HBsAg S isoform
35	SWWTSLNFLGGAPVC	Q3ZKJ7	Q3ZKJ7_HBV	WTSLNFLGG	0.02542	9.39	HLA-DPA10103-DPB10401	HBsAg S isoform
36	WWTSLNFLGGAPVCL	Q3ZKJ7	Q3ZKJ7_HBV	WTSLNFLGG	0.005798	32.94	HLA-DPA10103-DPB10401	HBsAg S isoform
37	WTSLNFLGGAPVCLG	Q3ZKJ7	Q3ZKJ7_HBV	LNFLGGAPV	0.00159	66.8	HLA-DPA10103-DPB10401	HBsAg S isoform
38	TSLNFLGGAPVCLGQ	Q3ZKJ7	Q3ZKJ7_HBV	LNFLGGAPV	0.001207	73.6	HLA-DPA10103-DPB10401	HBsAg S isoform
39	SLNFLGGAPVCLGQN	Q3ZKJ7	Q3ZKJ7_HBV	FLGGAPVCL	0.001084	76.03	HLA-DPA10103-DPB10401	HBsAg S isoform
40	LNFLGGAPVCLGQNS	Q3ZKJ7	Q3ZKJ7_HBV	FLGGAPVCL	0.000434	91.39	HLA-DPA10103-DPB10401	HBsAg S isoform
41	NFLGGAPVCLGQNSQ	Q3ZKJ7	Q3ZKJ7_HBV	FLGGAPVCL	0.000154	95	HLA-DPA10103-DPB10401	HBsAg S isoform
42	FLGGAPVCLGQNSQS	Q3ZKJ7	Q3ZKJ7_HBV	PVCLGQNSQ	0.000133	95	HLA-DPA10103-DPB10401	HBsAg S isoform
43	LGGAPVCLGQNSQSP	Q3ZKJ7	Q3ZKJ7_HBV	PVCLGQNSQ	0.000223	95	HLA-DPA10103-DPB10401	HBsAg S isoform
44	GGAPVCLGQNSQSPT	Q3ZKJ7	Q3ZKJ7_HBV	PVCLGQNSQ	0.000282	95	HLA-DPA10103-DPB10401	HBsAg S isoform
45	GAPVCLGQNSQSPTS	Q3ZKJ7	Q3ZKJ7_HBV	CLGQNSQSP	0.00023	95	HLA-DPA10103-DPB10401	HBsAg S isoform
46	APVCLGQNSQSPTSN	Q3ZKJ7	Q3ZKJ7_HBV	CLGQNSQSP	0.000304	94.87	HLA-DPA10103-DPB10401	HBsAg S isoform
47	PVCLGQNSQSPTSNH	Q3ZKJ7	Q3ZKJ7_HBV	LGQNSQSPT	0.000288	95	HLA-DPA10103-DPB10401	HBsAg S isoform
48	VCLGQNSQSPTSNHS	Q3ZKJ7	Q3ZKJ7_HBV	SQSPTSNHS	0.000187	95	HLA-DPA10103-DPB10401	HBsAg S isoform
49	CLGQNSQSPTSNHSP	Q3ZKJ7	Q3ZKJ7_HBV	SQSPTSNHS	0.000388	92.62	HLA-DPA10103-DPB10401	HBsAg S isoform
50	LGQNSQSPTSNHSPT	Q3ZKJ7	Q3ZKJ7_HBV	SQSPTSNHS	0.000687	84.84	HLA-DPA10103-DPB10401	HBsAg S isoform
51	GQNSQSPTSNHSPTS	Q3ZKJ7	Q3ZKJ7_HBV	SQSPTSNHS	0.0009	79.89	HLA-DPA10103-DPB10401	HBsAg S isoform
52	QNSQSPTSNHSPTSC	Q3ZKJ7	Q3ZKJ7_HBV	SQSPTSNHS	0.000298	95	HLA-DPA10103-DPB10401	HBsAg S isoform
53	NSQSPTSNHSPTSCP	Q3ZKJ7	Q3ZKJ7_HBV	PTSNHSPTS	0.00018	95	HLA-DPA10103-DPB10401	HBsAg S isoform
54	SQSPTSNHSPTSCPP	Q3ZKJ7	Q3ZKJ7_HBV	PTSNHSPTS	0.00027	95	HLA-DPA10103-DPB10401	HBsAg S isoform
55	QSPTSNHSPTSCPPI	Q3ZKJ7	Q3ZKJ7_HBV	TSNHSPTSC	0.000193	95	HLA-DPA10103-DPB10401	HBsAg S isoform
56	SPTSNHSPTSCPPIC	Q3ZKJ7	Q3ZKJ7_HBV	HSPTSCPPI	0.000113	95	HLA-DPA10103-DPB10401	HBsAg S isoform
57	PTSNHSPTSCPPICP	Q3ZKJ7	Q3ZKJ7_HBV	HSPTSCPPI	0.000135	95	HLA-DPA10103-DPB10401	HBsAg S isoform
58	TSNHSPTSCPPICPG	Q3ZKJ7	Q3ZKJ7_HBV	HSPTSCPPI	0.000163	95	HLA-DPA10103-DPB10401	HBsAg S isoform
59	SNHSPTSCPPICPGY	Q3ZKJ7	Q3ZKJ7_HBV	HSPTSCPPI	9.1e-05	95	HLA-DPA10103-DPB10401	HBsAg S isoform
60	NHSPTSCPPICPGYR	Q3ZKJ7	Q3ZKJ7_HBV	TSCPPICPG	7.7e-05	95	HLA-DPA10103-DPB10401	HBsAg S isoform
61	HSPTSCPPICPGYRW	Q3ZKJ7	Q3ZKJ7_HBV	TSCPPICPG	5.6e-05	95	HLA-DPA10103-DPB10401	HBsAg S isoform
62	SPTSCPPICPGYRWM	Q3ZKJ7	Q3ZKJ7_HBV	TSCPPICPG	3.9e-05	95	HLA-DPA10103-DPB10401	HBsAg S isoform
63	PTSCPPICPGYRWMC	Q3ZKJ7	Q3ZKJ7_HBV	TSCPPICPG	2.8e-05	95	HLA-DPA10103-DPB10401	HBsAg S isoform
64	TSCPPICPGYRWMCL	Q3ZKJ7	Q3ZKJ7_HBV	ICPGYRWMC	2.5e-05	95	HLA-DPA10103-DPB10401	HBsAg S isoform
65	SCPPICPGYRWMCLR	Q3ZKJ7	Q3ZKJ7_HBV	ICPGYRWMC	4.7e-05	95	HLA-DPA10103-DPB10401	HBsAg S isoform
66	CPPICPGYRWMCLRR	Q3ZKJ7	Q3ZKJ7_HBV	ICPGYRWMC	8e-05	95	HLA-DPA10103-DPB10401	HBsAg S isoform
67	PPICPGYRWMCLRRF	Q3ZKJ7	Q3ZKJ7_HBV	YRWMCLRRF	0.000701	84.51	HLA-DPA10103-DPB10401	HBsAg S isoform
68	PICPGYRWMCLRRFI	Q3ZKJ7	Q3ZKJ7_HBV	YRWMCLRRF	0.002049	60.07	HLA-DPA10103-DPB10401	HBsAg S isoform
69	ICPGYRWMCLRRFII	Q3ZKJ7	Q3ZKJ7_HBV	YRWMCLRRF	0.003003	49.81	HLA-DPA10103-DPB10401	HBsAg S isoform
70	CPGYRWMCLRRFIIF	Q3ZKJ7	Q3ZKJ7_HBV	YRWMCLRRF	0.003574	45.08	HLA-DPA10103-DPB10401	HBsAg S isoform
71	PGYRWMCLRRFIIFL	Q3ZKJ7	Q3ZKJ7_HBV	YRWMCLRRF	0.004272	40.4	HLA-DPA10103-DPB10401	HBsAg S isoform
72	GYRWMCLRRFIIFLF	Q3ZKJ7	Q3ZKJ7_HBV	YRWMCLRRF	0.00111	75.48	HLA-DPA10103-DPB10401	HBsAg S isoform
73	YRWMCLRRFIIFLFI	Q3ZKJ7	Q3ZKJ7_HBV	RRFIIFLFI	0.000655	85.64	HLA-DPA10103-DPB10401	HBsAg S isoform
74	RWMCLRRFIIFLFIL	Q3ZKJ7	Q3ZKJ7_HBV	RRFIIFLFI	0.000631	86.26	HLA-DPA10103-DPB10401	HBsAg S isoform
75	WMCLRRFIIFLFILL	Q3ZKJ7	Q3ZKJ7_HBV	FIIFLFILL	0.004152	41.15	HLA-DPA10103-DPB10401	HBsAg S isoform
76	MCLRRFIIFLFILLL	Q3ZKJ7	Q3ZKJ7_HBV	FIIFLFILL	0.00779	26.35	HLA-DPA10103-DPB10401	HBsAg S isoform
77	CLRRFIIFLFILLLC	Q3ZKJ7	Q3ZKJ7_HBV	FIIFLFILL	0.004534	38.93	HLA-DPA10103-DPB10401	HBsAg S isoform
78	LRRFIIFLFILLLCL	Q3ZKJ7	Q3ZKJ7_HBV	FIIFLFILL	0.00378	43.6	HLA-DPA10103-DPB10401	HBsAg S isoform
79	RRFIIFLFILLLCLI	Q3ZKJ7	Q3ZKJ7_HBV	FIIFLFILL	0.002831	51.52	HLA-DPA10103-DPB10401	HBsAg S isoform
80	RFIIFLFILLLCLIF	Q3ZKJ7	Q3ZKJ7_HBV	FLFILLLCL	0.001047	76.81	HLA-DPA10103-DPB10401	HBsAg S isoform
81	FIIFLFILLLCLIFL	Q3ZKJ7	Q3ZKJ7_HBV	FLFILLLCL	0.000761	83.12	HLA-DPA10103-DPB10401	HBsAg S isoform
82	IIFLFILLLCLIFLL	Q3ZKJ7	Q3ZKJ7_HBV	FLFILLLCL	0.000588	87.37	HLA-DPA10103-DPB10401	HBsAg S isoform
83	IFLFILLLCLIFLLV	Q3ZKJ7	Q3ZKJ7_HBV	LLCLIFLLV	0.000633	86.21	HLA-DPA10103-DPB10401	HBsAg S isoform
84	FLFILLLCLIFLLVL	Q3ZKJ7	Q3ZKJ7_HBV	LLCLIFLLV	0.001259	72.61	HLA-DPA10103-DPB10401	HBsAg S isoform
85	LFILLLCLIFLLVLL	Q3ZKJ7	Q3ZKJ7_HBV	LLCLIFLLV	0.001296	71.91	HLA-DPA10103-DPB10401	HBsAg S isoform
86	FILLLCLIFLLVLLD	Q3ZKJ7	Q3ZKJ7_HBV	LLCLIFLLV	0.001582	66.94	HLA-DPA10103-DPB10401	HBsAg S isoform
87	ILLLCLIFLLVLLDY	Q3ZKJ7	Q3ZKJ7_HBV	LLCLIFLLV	0.000803	82.14	HLA-DPA10103-DPB10401	HBsAg S isoform
88	LLLCLIFLLVLLDYQ	Q3ZKJ7	Q3ZKJ7_HBV	LIFLLVLLD	0.000414	91.93	HLA-DPA10103-DPB10401	HBsAg S isoform
89	LLCLIFLLVLLDYQG	Q3ZKJ7	Q3ZKJ7_HBV	LIFLLVLLD	0.000411	92.01	HLA-DPA10103-DPB10401	HBsAg S isoform
90	LCLIFLLVLLDYQGM	Q3ZKJ7	Q3ZKJ7_HBV	LVLLDYQGM	0.001457	69.01	HLA-DPA10103-DPB10401	HBsAg S isoform
91	CLIFLLVLLDYQGML	Q3ZKJ7	Q3ZKJ7_HBV	LVLLDYQGM	0.001685	65.23	HLA-DPA10103-DPB10401	HBsAg S isoform
92	LIFLLVLLDYQGMLP	Q3ZKJ7	Q3ZKJ7_HBV	LVLLDYQGM	0.00632	30.93	HLA-DPA10103-DPB10401	HBsAg S isoform
93	IFLLVLLDYQGMLPV	Q3ZKJ7	Q3ZKJ7_HBV	LVLLDYQGM	0.005491	34.21	HLA-DPA10103-DPB10401	HBsAg S isoform
94	FLLVLLDYQGMLPVC	Q3ZKJ7	Q3ZKJ7_HBV	LVLLDYQGM	0.004146	41.19	HLA-DPA10103-DPB10401	HBsAg S isoform
95	LLVLLDYQGMLPVCP	Q3ZKJ7	Q3ZKJ7_HBV	LDYQGMLPV	0.005958	32.3	HLA-DPA10103-DPB10401	HBsAg S isoform
96	LVLLDYQGMLPVCPL	Q3ZKJ7	Q3ZKJ7_HBV	LDYQGMLPV	0.004485	39.2	HLA-DPA10103-DPB10401	HBsAg S isoform
97	VLLDYQGMLPVCPLI	Q3ZKJ7	Q3ZKJ7_HBV	LDYQGMLPV	0.001876	62.51	HLA-DPA10103-DPB10401	HBsAg S isoform
98	LLDYQGMLPVCPLIP	Q3ZKJ7	Q3ZKJ7_HBV	LDYQGMLPV	0.000639	86.06	HLA-DPA10103-DPB10401	HBsAg S isoform
99	LDYQGMLPVCPLIPG	Q3ZKJ7	Q3ZKJ7_HBV	MLPVCPLIP	0.000315	94.57	HLA-DPA10103-DPB10401	HBsAg S isoform
100	DYQGMLPVCPLIPGS	Q3ZKJ7	Q3ZKJ7_HBV	MLPVCPLIP	0.000385	92.7	HLA-DPA10103-DPB10401	HBsAg S isoform
101	YQGMLPVCPLIPGSS	Q3ZKJ7	Q3ZKJ7_HBV	MLPVCPLIP	0.000476	90.27	HLA-DPA10103-DPB10401	HBsAg S isoform
102	QGMLPVCPLIPGSST	Q3ZKJ7	Q3ZKJ7_HBV	MLPVCPLIP	0.000262	95	HLA-DPA10103-DPB10401	HBsAg S isoform
103	GMLPVCPLIPGSSTT	Q3ZKJ7	Q3ZKJ7_HBV	VCPLIPGSS	0.000138	95	HLA-DPA10103-DPB10401	HBsAg S isoform
104	MLPVCPLIPGSSTTS	Q3ZKJ7	Q3ZKJ7_HBV	VCPLIPGSS	0.000163	95	HLA-DPA10103-DPB10401	HBsAg S isoform
105	LPVCPLIPGSSTTST	Q3ZKJ7	Q3ZKJ7_HBV	VCPLIPGSS	0.000103	95	HLA-DPA10103-DPB10401	HBsAg S isoform
106	PVCPLIPGSSTTSTG	Q3ZKJ7	Q3ZKJ7_HBV	LIPGSSTTS	0.000118	95	HLA-DPA10103-DPB10401	HBsAg S isoform
107	VCPLIPGSSTTSTGP	Q3ZKJ7	Q3ZKJ7_HBV	LIPGSSTTS	0.000179	95	HLA-DPA10103-DPB10401	HBsAg S isoform
108	CPLIPGSSTTSTGPC	Q3ZKJ7	Q3ZKJ7_HBV	LIPGSSTTS	9.8e-05	95	HLA-DPA10103-DPB10401	HBsAg S isoform
109	PLIPGSSTTSTGPCR	Q3ZKJ7	Q3ZKJ7_HBV	SSTTSTGPC	0.000122	95	HLA-DPA10103-DPB10401	HBsAg S isoform
110	LIPGSSTTSTGPCRT	Q3ZKJ7	Q3ZKJ7_HBV	SSTTSTGPC	0.000133	95	HLA-DPA10103-DPB10401	HBsAg S isoform
111	IPGSSTTSTGPCRTC	Q3ZKJ7	Q3ZKJ7_HBV	SSTTSTGPC	6.6e-05	95	HLA-DPA10103-DPB10401	HBsAg S isoform
112	PGSSTTSTGPCRTCT	Q3ZKJ7	Q3ZKJ7_HBV	TTSTGPCRT	7.1e-05	95	HLA-DPA10103-DPB10401	HBsAg S isoform
113	GSSTTSTGPCRTCTT	Q3ZKJ7	Q3ZKJ7_HBV	TTSTGPCRT	7.3e-05	95	HLA-DPA10103-DPB10401	HBsAg S isoform
114	SSTTSTGPCRTCTTL	Q3ZKJ7	Q3ZKJ7_HBV	TSTGPCRTC	4.1e-05	95	HLA-DPA10103-DPB10401	HBsAg S isoform
115	STTSTGPCRTCTTLA	Q3ZKJ7	Q3ZKJ7_HBV	TSTGPCRTC	2.1e-05	95	HLA-DPA10103-DPB10401	HBsAg S isoform
116	TTSTGPCRTCTTLAQ	Q3ZKJ7	Q3ZKJ7_HBV	CRTCTTLAQ	6.4e-05	95	HLA-DPA10103-DPB10401	HBsAg S isoform
117	TSTGPCRTCTTLAQG	Q3ZKJ7	Q3ZKJ7_HBV	CRTCTTLAQ	0.00014	95	HLA-DPA10103-DPB10401	HBsAg S isoform
118	STGPCRTCTTLAQGT	Q3ZKJ7	Q3ZKJ7_HBV	RTCTTLAQG	0.000434	91.39	HLA-DPA10103-DPB10401	HBsAg S isoform
119	TGPCRTCTTLAQGTS	Q3ZKJ7	Q3ZKJ7_HBV	RTCTTLAQG	0.000809	82	HLA-DPA10103-DPB10401	HBsAg S isoform
120	GPCRTCTTLAQGTSM	Q3ZKJ7	Q3ZKJ7_HBV	RTCTTLAQG	0.000629	86.31	HLA-DPA10103-DPB10401	HBsAg S isoform
121	PCRTCTTLAQGTSMF	Q3ZKJ7	Q3ZKJ7_HBV	RTCTTLAQG	0.000183	95	HLA-DPA10103-DPB10401	HBsAg S isoform
122	CRTCTTLAQGTSMFP	Q3ZKJ7	Q3ZKJ7_HBV	RTCTTLAQG	6.9e-05	95	HLA-DPA10103-DPB10401	HBsAg S isoform
123	RTCTTLAQGTSMFPS	Q3ZKJ7	Q3ZKJ7_HBV	TLAQGTSMF	9.3e-05	95	HLA-DPA10103-DPB10401	HBsAg S isoform
124	TCTTLAQGTSMFPSC	Q3ZKJ7	Q3ZKJ7_HBV	QGTSMFPSC	8.8e-05	95	HLA-DPA10103-DPB10401	HBsAg S isoform
125	CTTLAQGTSMFPSCC	Q3ZKJ7	Q3ZKJ7_HBV	QGTSMFPSC	7.2e-05	95	HLA-DPA10103-DPB10401	HBsAg S isoform
126	TTLAQGTSMFPSCCC	Q3ZKJ7	Q3ZKJ7_HBV	QGTSMFPSC	4.3e-05	95	HLA-DPA10103-DPB10401	HBsAg S isoform
127	TLAQGTSMFPSCCCS	Q3ZKJ7	Q3ZKJ7_HBV	QGTSMFPSC	4.6e-05	95	HLA-DPA10103-DPB10401	HBsAg S isoform
128	LAQGTSMFPSCCCSK	Q3ZKJ7	Q3ZKJ7_HBV	SMFPSCCCS	4.3e-05	95	HLA-DPA10103-DPB10401	HBsAg S isoform
129	AQGTSMFPSCCCSKP	Q3ZKJ7	Q3ZKJ7_HBV	MFPSCCCSK	6.5e-05	95	HLA-DPA10103-DPB10401	HBsAg S isoform
130	QGTSMFPSCCCSKPS	Q3ZKJ7	Q3ZKJ7_HBV	MFPSCCCSK	7e-05	95	HLA-DPA10103-DPB10401	HBsAg S isoform
131	GTSMFPSCCCSKPSD	Q3ZKJ7	Q3ZKJ7_HBV	MFPSCCCSK	8.6e-05	95	HLA-DPA10103-DPB10401	HBsAg S isoform
132	TSMFPSCCCSKPSDG	Q3ZKJ7	Q3ZKJ7_HBV	MFPSCCCSK	4.6e-05	95	HLA-DPA10103-DPB10401	HBsAg S isoform
133	SMFPSCCCSKPSDGN	Q3ZKJ7	Q3ZKJ7_HBV	PSCCCSKPS	2.6e-05	95	HLA-DPA10103-DPB10401	HBsAg S isoform
134	MFPSCCCSKPSDGNC	Q3ZKJ7	Q3ZKJ7_HBV	CSKPSDGNC	2.2e-05	95	HLA-DPA10103-DPB10401	HBsAg S isoform
135	FPSCCCSKPSDGNCT	Q3ZKJ7	Q3ZKJ7_HBV	CSKPSDGNC	2.2e-05	95	HLA-DPA10103-DPB10401	HBsAg S isoform
136	PSCCCSKPSDGNCTC	Q3ZKJ7	Q3ZKJ7_HBV	CSKPSDGNC	1.9e-05	95	HLA-DPA10103-DPB10401	HBsAg S isoform
137	SCCCSKPSDGNCTCI	Q3ZKJ7	Q3ZKJ7_HBV	CSKPSDGNC	1.7e-05	95	HLA-DPA10103-DPB10401	HBsAg S isoform
138	CCCSKPSDGNCTCIP	Q3ZKJ7	Q3ZKJ7_HBV	CSKPSDGNC	1.9e-05	95	HLA-DPA10103-DPB10401	HBsAg S isoform
139	CCSKPSDGNCTCIPI	Q3ZKJ7	Q3ZKJ7_HBV	DGNCTCIPI	2.8e-05	95	HLA-DPA10103-DPB10401	HBsAg S isoform
140	CSKPSDGNCTCIPIP	Q3ZKJ7	Q3ZKJ7_HBV	DGNCTCIPI	5.1e-05	95	HLA-DPA10103-DPB10401	HBsAg S isoform
141	SKPSDGNCTCIPIPS	Q3ZKJ7	Q3ZKJ7_HBV	DGNCTCIPI	7.4e-05	95	HLA-DPA10103-DPB10401	HBsAg S isoform
142	KPSDGNCTCIPIPSS	Q3ZKJ7	Q3ZKJ7_HBV	DGNCTCIPI	9.3e-05	95	HLA-DPA10103-DPB10401	HBsAg S isoform
143	PSDGNCTCIPIPSSW	Q3ZKJ7	Q3ZKJ7_HBV	CTCIPIPSS	5.7e-05	95	HLA-DPA10103-DPB10401	HBsAg S isoform
144	SDGNCTCIPIPSSWA	Q3ZKJ7	Q3ZKJ7_HBV	CTCIPIPSS	7.7e-05	95	HLA-DPA10103-DPB10401	HBsAg S isoform
145	DGNCTCIPIPSSWAF	Q3ZKJ7	Q3ZKJ7_HBV	CTCIPIPSS	9.2e-05	95	HLA-DPA10103-DPB10401	HBsAg S isoform
146	GNCTCIPIPSSWAFG	Q3ZKJ7	Q3ZKJ7_HBV	CTCIPIPSS	6.6e-05	95	HLA-DPA10103-DPB10401	HBsAg S isoform
147	NCTCIPIPSSWAFGK	Q3ZKJ7	Q3ZKJ7_HBV	CIPIPSSWA	0.000134	95	HLA-DPA10103-DPB10401	HBsAg S isoform
148	CTCIPIPSSWAFGKF	Q3ZKJ7	Q3ZKJ7_HBV	PSSWAFGKF	0.000446	91.07	HLA-DPA10103-DPB10401	HBsAg S isoform
149	TCIPIPSSWAFGKFL	Q3ZKJ7	Q3ZKJ7_HBV	PSSWAFGKF	0.000716	84.16	HLA-DPA10103-DPB10401	HBsAg S isoform
150	CIPIPSSWAFGKFLW	Q3ZKJ7	Q3ZKJ7_HBV	PSSWAFGKF	0.000839	81.3	HLA-DPA10103-DPB10401	HBsAg S isoform
151	IPIPSSWAFGKFLWE	Q3ZKJ7	Q3ZKJ7_HBV	WAFGKFLWE	0.018101	12.75	HLA-DPA10103-DPB10401	HBsAg S isoform
152	PIPSSWAFGKFLWEW	Q3ZKJ7	Q3ZKJ7_HBV	WAFGKFLWE	0.039447	6.21	HLA-DPA10103-DPB10401	HBsAg S isoform
153	IPSSWAFGKFLWEWA	Q3ZKJ7	Q3ZKJ7_HBV	WAFGKFLWE	0.075691	3.35	HLA-DPA10103-DPB10401	HBsAg S isoform
154	PSSWAFGKFLWEWAS	Q3ZKJ7	Q3ZKJ7_HBV	WAFGKFLWE	0.098575	2.61	HLA-DPA10103-DPB10401	HBsAg S isoform
155	SSWAFGKFLWEWASA	Q3ZKJ7	Q3ZKJ7_HBV	WAFGKFLWE	0.022023	10.72	HLA-DPA10103-DPB10401	HBsAg S isoform
156	SWAFGKFLWEWASAR	Q3ZKJ7	Q3ZKJ7_HBV	FLWEWASAR	0.010025	21.46	HLA-DPA10103-DPB10401	HBsAg S isoform
157	WAFGKFLWEWASARF	Q3ZKJ7	Q3ZKJ7_HBV	FLWEWASAR	0.007641	26.76	HLA-DPA10103-DPB10401	HBsAg S isoform
158	AFGKFLWEWASARFS	Q3ZKJ7	Q3ZKJ7_HBV	FLWEWASAR	0.010461	20.72	HLA-DPA10103-DPB10401	HBsAg S isoform
159	FGKFLWEWASARFSW	Q3ZKJ7	Q3ZKJ7_HBV	FLWEWASAR	0.009086	23.26	HLA-DPA10103-DPB10401	HBsAg S isoform
160	GKFLWEWASARFSWL	Q3ZKJ7	Q3ZKJ7_HBV	WASARFSWL	0.028342	8.48	HLA-DPA10103-DPB10401	HBsAg S isoform
161	KFLWEWASARFSWLS	Q3ZKJ7	Q3ZKJ7_HBV	WASARFSWL	0.096811	2.66	HLA-DPA10103-DPB10401	HBsAg S isoform
162	FLWEWASARFSWLSL	Q3ZKJ7	Q3ZKJ7_HBV	WASARFSWL	0.095986	2.68	HLA-DPA10103-DPB10401	HBsAg S isoform
163	LWEWASARFSWLSLL	Q3ZKJ7	Q3ZKJ7_HBV	WASARFSWL	0.072079	3.49	HLA-DPA10103-DPB10401	HBsAg S isoform
164	WEWASARFSWLSLLV	Q3ZKJ7	Q3ZKJ7_HBV	WASARFSWL	0.043079	5.72	HLA-DPA10103-DPB10401	HBsAg S isoform
165	EWASARFSWLSLLVP	Q3ZKJ7	Q3ZKJ7_HBV	WASARFSWL	0.020919	11.22	HLA-DPA10103-DPB10401	HBsAg S isoform
166	WASARFSWLSLLVPF	Q3ZKJ7	Q3ZKJ7_HBV	RFSWLSLLV	0.015825	14.39	HLA-DPA10103-DPB10401	HBsAg S isoform
167	ASARFSWLSLLVPFV	Q3ZKJ7	Q3ZKJ7_HBV	RFSWLSLLV	0.017996	12.81	HLA-DPA10103-DPB10401	HBsAg S isoform
168	SARFSWLSLLVPFVQ	Q3ZKJ7	Q3ZKJ7_HBV	FSWLSLLVP	0.016625	13.76	HLA-DPA10103-DPB10401	HBsAg S isoform
169	ARFSWLSLLVPFVQW	Q3ZKJ7	Q3ZKJ7_HBV	FSWLSLLVP	0.006072	31.86	HLA-DPA10103-DPB10401	HBsAg S isoform
170	RFSWLSLLVPFVQWF	Q3ZKJ7	Q3ZKJ7_HBV	WLSLLVPFV	0.002456	55.33	HLA-DPA10103-DPB10401	HBsAg S isoform
171	FSWLSLLVPFVQWFA	Q3ZKJ7	Q3ZKJ7_HBV	WLSLLVPFV	0.000571	87.81	HLA-DPA10103-DPB10401	HBsAg S isoform
172	SWLSLLVPFVQWFAG	Q3ZKJ7	Q3ZKJ7_HBV	LLVPFVQWF	0.000587	87.4	HLA-DPA10103-DPB10401	HBsAg S isoform
173	WLSLLVPFVQWFAGL	Q3ZKJ7	Q3ZKJ7_HBV	PFVQWFAGL	0.000497	89.72	HLA-DPA10103-DPB10401	HBsAg S isoform
174	LSLLVPFVQWFAGLS	Q3ZKJ7	Q3ZKJ7_HBV	PFVQWFAGL	0.001081	76.09	HLA-DPA10103-DPB10401	HBsAg S isoform
175	SLLVPFVQWFAGLSP	Q3ZKJ7	Q3ZKJ7_HBV	PFVQWFAGL	0.003196	48.13	HLA-DPA10103-DPB10401	HBsAg S isoform
176	LLVPFVQWFAGLSPT	Q3ZKJ7	Q3ZKJ7_HBV	FVQWFAGLS	0.004544	38.87	HLA-DPA10103-DPB10401	HBsAg S isoform
177	LVPFVQWFAGLSPTV	Q3ZKJ7	Q3ZKJ7_HBV	FVQWFAGLS	0.003989	42.2	HLA-DPA10103-DPB10401	HBsAg S isoform
178	VPFVQWFAGLSPTVW	Q3ZKJ7	Q3ZKJ7_HBV	FVQWFAGLS	0.002239	57.85	HLA-DPA10103-DPB10401	HBsAg S isoform
179	PFVQWFAGLSPTVWL	Q3ZKJ7	Q3ZKJ7_HBV	FAGLSPTVW	0.001553	67.42	HLA-DPA10103-DPB10401	HBsAg S isoform
180	FVQWFAGLSPTVWLS	Q3ZKJ7	Q3ZKJ7_HBV	FAGLSPTVW	0.001923	61.85	HLA-DPA10103-DPB10401	HBsAg S isoform
181	VQWFAGLSPTVWLSV	Q3ZKJ7	Q3ZKJ7_HBV	LSPTVWLSV	0.022192	10.64	HLA-DPA10103-DPB10401	HBsAg S isoform
182	QWFAGLSPTVWLSVI	Q3ZKJ7	Q3ZKJ7_HBV	LSPTVWLSV	0.06958	3.62	HLA-DPA10103-DPB10401	HBsAg S isoform
183	WFAGLSPTVWLSVIW	Q3ZKJ7	Q3ZKJ7_HBV	LSPTVWLSV	0.072833	3.46	HLA-DPA10103-DPB10401	HBsAg S isoform
184	FAGLSPTVWLSVIWM	Q3ZKJ7	Q3ZKJ7_HBV	LSPTVWLSV	0.062248	4.02	HLA-DPA10103-DPB10401	HBsAg S isoform
185	AGLSPTVWLSVIWMM	Q3ZKJ7	Q3ZKJ7_HBV	LSPTVWLSV	0.027399	8.76	HLA-DPA10103-DPB10401	HBsAg S isoform
186	GLSPTVWLSVIWMMW	Q3ZKJ7	Q3ZKJ7_HBV	LSPTVWLSV	0.003107	48.88	HLA-DPA10103-DPB10401	HBsAg S isoform
187	LSPTVWLSVIWMMWY	Q3ZKJ7	Q3ZKJ7_HBV	WLSVIWMMW	0.00127	72.41	HLA-DPA10103-DPB10401	HBsAg S isoform
188	SPTVWLSVIWMMWYW	Q3ZKJ7	Q3ZKJ7_HBV	WLSVIWMMW	0.00132	71.46	HLA-DPA10103-DPB10401	HBsAg S isoform
189	PTVWLSVIWMMWYWG	Q3ZKJ7	Q3ZKJ7_HBV	WLSVIWMMW	0.001837	63.06	HLA-DPA10103-DPB10401	HBsAg S isoform
190	TVWLSVIWMMWYWGP	Q3ZKJ7	Q3ZKJ7_HBV	WLSVIWMMW	0.000507	89.46	HLA-DPA10103-DPB10401	HBsAg S isoform
191	VWLSVIWMMWYWGPS	Q3ZKJ7	Q3ZKJ7_HBV	WMMWYWGPS	0.000382	92.78	HLA-DPA10103-DPB10401	HBsAg S isoform
192	WLSVIWMMWYWGPSL	Q3ZKJ7	Q3ZKJ7_HBV	WMMWYWGPS	0.000536	88.71	HLA-DPA10103-DPB10401	HBsAg S isoform
193	LSVIWMMWYWGPSLY	Q3ZKJ7	Q3ZKJ7_HBV	WMMWYWGPS	0.000823	81.67	HLA-DPA10103-DPB10401	HBsAg S isoform
194	SVIWMMWYWGPSLYN	Q3ZKJ7	Q3ZKJ7_HBV	WMMWYWGPS	0.001236	73.05	HLA-DPA10103-DPB10401	HBsAg S isoform
195	VIWMMWYWGPSLYNI	Q3ZKJ7	Q3ZKJ7_HBV	MWYWGPSLY	0.001431	69.44	HLA-DPA10103-DPB10401	HBsAg S isoform
196	IWMMWYWGPSLYNIL	Q3ZKJ7	Q3ZKJ7_HBV	WGPSLYNIL	0.008273	25.08	HLA-DPA10103-DPB10401	HBsAg S isoform
197	WMMWYWGPSLYNILS	Q3ZKJ7	Q3ZKJ7_HBV	WGPSLYNIL	0.023398	10.14	HLA-DPA10103-DPB10401	HBsAg S isoform
198	MMWYWGPSLYNILSP	Q3ZKJ7	Q3ZKJ7_HBV	WGPSLYNIL	0.067203	3.75	HLA-DPA10103-DPB10401	HBsAg S isoform
199	MWYWGPSLYNILSPF	Q3ZKJ7	Q3ZKJ7_HBV	WGPSLYNIL	0.064998	3.87	HLA-DPA10103-DPB10401	HBsAg S isoform
200	WYWGPSLYNILSPFI	Q3ZKJ7	Q3ZKJ7_HBV	WGPSLYNIL	0.02388	9.95	HLA-DPA10103-DPB10401	HBsAg S isoform
201	YWGPSLYNILSPFIP	Q3ZKJ7	Q3ZKJ7_HBV	WGPSLYNIL	0.006611	29.94	HLA-DPA10103-DPB10401	HBsAg S isoform
202	WGPSLYNILSPFIPL	Q3ZKJ7	Q3ZKJ7_HBV	LYNILSPFI	0.003789	43.54	HLA-DPA10103-DPB10401	HBsAg S isoform
203	GPSLYNILSPFIPLL	Q3ZKJ7	Q3ZKJ7_HBV	NILSPFIPL	0.005537	34.01	HLA-DPA10103-DPB10401	HBsAg S isoform
204	PSLYNILSPFIPLLP	Q3ZKJ7	Q3ZKJ7_HBV	NILSPFIPL	0.010924	19.95	HLA-DPA10103-DPB10401	HBsAg S isoform
205	SLYNILSPFIPLLPI	Q3ZKJ7	Q3ZKJ7_HBV	NILSPFIPL	0.00913	23.17	HLA-DPA10103-DPB10401	HBsAg S isoform
206	LYNILSPFIPLLPIF	Q3ZKJ7	Q3ZKJ7_HBV	NILSPFIPL	0.004021	41.99	HLA-DPA10103-DPB10401	HBsAg S isoform
207	YNILSPFIPLLPIFF	Q3ZKJ7	Q3ZKJ7_HBV	FIPLLPIFF	0.003092	49	HLA-DPA10103-DPB10401	HBsAg S isoform
208	NILSPFIPLLPIFFC	Q3ZKJ7	Q3ZKJ7_HBV	FIPLLPIFF	0.001557	67.35	HLA-DPA10103-DPB10401	HBsAg S isoform
209	ILSPFIPLLPIFFCL	Q3ZKJ7	Q3ZKJ7_HBV	FIPLLPIFF	0.000799	82.23	HLA-DPA10103-DPB10401	HBsAg S isoform
210	LSPFIPLLPIFFCLW	Q3ZKJ7	Q3ZKJ7_HBV	LLPIFFCLW	0.001106	75.57	HLA-DPA10103-DPB10401	HBsAg S isoform
211	SPFIPLLPIFFCLWV	Q3ZKJ7	Q3ZKJ7_HBV	FIPLLPIFF	0.000997	77.86	HLA-DPA10103-DPB10401	HBsAg S isoform
212	PFIPLLPIFFCLWVY	Q3ZKJ7	Q3ZKJ7_HBV	LLPIFFCLW	0.000663	85.44	HLA-DPA10103-DPB10401	HBsAg S isoform
213	FIPLLPIFFCLWVYI	Q3ZKJ7	Q3ZKJ7_HBV	IFFCLWVYI	0.000675	85.13	HLA-DPA10103-DPB10401	HBsAg S isoform
2	MDSITSGFLGPLLVL	Q3ZKN6	Q3ZKN6_HBV	ITSGFLGPL	0.003736	43.9	HLA-DPA10103-DPB10401	HBsAg S isoform
3	DSITSGFLGPLLVLQ	Q3ZKN6	Q3ZKN6_HBV	FLGPLLVLQ	0.002672	53.11	HLA-DPA10103-DPB10401	HBsAg S isoform
4	SITSGFLGPLLVLQA	Q3ZKN6	Q3ZKN6_HBV	FLGPLLVLQ	0.003615	44.78	HLA-DPA10103-DPB10401	HBsAg S isoform
5	ITSGFLGPLLVLQAG	Q3ZKN6	Q3ZKN6_HBV	FLGPLLVLQ	0.005436	34.44	HLA-DPA10103-DPB10401	HBsAg S isoform
6	TSGFLGPLLVLQAGF	Q3ZKN6	Q3ZKN6_HBV	FLGPLLVLQ	0.005398	34.61	HLA-DPA10103-DPB10401	HBsAg S isoform
7	SGFLGPLLVLQAGFF	Q3ZKN6	Q3ZKN6_HBV	FLGPLLVLQ	0.003483	45.76	HLA-DPA10103-DPB10401	HBsAg S isoform
8	GFLGPLLVLQAGFFL	Q3ZKN6	Q3ZKN6_HBV	FLGPLLVLQ	0.002035	60.27	HLA-DPA10103-DPB10401	HBsAg S isoform
9	FLGPLLVLQAGFFLL	Q3ZKN6	Q3ZKN6_HBV	VLQAGFFLL	0.001479	68.64	HLA-DPA10103-DPB10401	HBsAg S isoform
10	LGPLLVLQAGFFLLT	Q3ZKN6	Q3ZKN6_HBV	LQAGFFLLT	0.008492	24.56	HLA-DPA10103-DPB10401	HBsAg S isoform
11	GPLLVLQAGFFLLTK	Q3ZKN6	Q3ZKN6_HBV	LQAGFFLLT	0.041978	5.86	HLA-DPA10103-DPB10401	HBsAg S isoform
12	PLLVLQAGFFLLTKI	Q3ZKN6	Q3ZKN6_HBV	LQAGFFLLT	0.033103	7.33	HLA-DPA10103-DPB10401	HBsAg S isoform
13	LLVLQAGFFLLTKIL	Q3ZKN6	Q3ZKN6_HBV	LQAGFFLLT	0.014564	15.51	HLA-DPA10103-DPB10401	HBsAg S isoform
14	LVLQAGFFLLTKILT	Q3ZKN6	Q3ZKN6_HBV	LQAGFFLLT	0.011642	18.85	HLA-DPA10103-DPB10401	HBsAg S isoform
15	VLQAGFFLLTKILTI	Q3ZKN6	Q3ZKN6_HBV	FLLTKILTI	0.018165	12.71	HLA-DPA10103-DPB10401	HBsAg S isoform
16	LQAGFFLLTKILTIP	Q3ZKN6	Q3ZKN6_HBV	FLLTKILTI	0.094435	2.73	HLA-DPA10103-DPB10401	HBsAg S isoform
17	QAGFFLLTKILTIPQ	Q3ZKN6	Q3ZKN6_HBV	FLLTKILTI	0.171274	1.51	HLA-DPA10103-DPB10401	HBsAg S isoform
18	AGFFLLTKILTIPQS	Q3ZKN6	Q3ZKN6_HBV	FLLTKILTI	0.206297	1.22	HLA-DPA10103-DPB10401	HBsAg S isoform
19	GFFLLTKILTIPQSL	Q3ZKN6	Q3ZKN6_HBV	FLLTKILTI	0.09527	2.7	HLA-DPA10103-DPB10401	HBsAg S isoform
20	FFLLTKILTIPQSLD	Q3ZKN6	Q3ZKN6_HBV	FLLTKILTI	0.019365	12	HLA-DPA10103-DPB10401	HBsAg S isoform
21	FLLTKILTIPQSLDS	Q3ZKN6	Q3ZKN6_HBV	ILTIPQSLD	0.004833	37.28	HLA-DPA10103-DPB10401	HBsAg S isoform
22	LLTKILTIPQSLDSW	Q3ZKN6	Q3ZKN6_HBV	ILTIPQSLD	0.00405	41.8	HLA-DPA10103-DPB10401	HBsAg S isoform
23	LTKILTIPQSLDSWW	Q3ZKN6	Q3ZKN6_HBV	ILTIPQSLD	0.003075	49.15	HLA-DPA10103-DPB10401	HBsAg S isoform
24	TKILTIPQSLDSWWT	Q3ZKN6	Q3ZKN6_HBV	ILTIPQSLD	0.001534	67.73	HLA-DPA10103-DPB10401	HBsAg S isoform
25	KILTIPQSLDSWWTS	Q3ZKN6	Q3ZKN6_HBV	ILTIPQSLD	0.000468	90.48	HLA-DPA10103-DPB10401	HBsAg S isoform
26	ILTIPQSLDSWWTSL	Q3ZKN6	Q3ZKN6_HBV	QSLDSWWTS	0.000199	95	HLA-DPA10103-DPB10401	HBsAg S isoform
27	LTIPQSLDSWWTSLN	Q3ZKN6	Q3ZKN6_HBV	QSLDSWWTS	0.000477	90.24	HLA-DPA10103-DPB10401	HBsAg S isoform
28	TIPQSLDSWWTSLNF	Q3ZKN6	Q3ZKN6_HBV	LDSWWTSLN	0.000771	82.88	HLA-DPA10103-DPB10401	HBsAg S isoform
29	IPQSLDSWWTSLNFL	Q3ZKN6	Q3ZKN6_HBV	LDSWWTSLN	0.000922	79.43	HLA-DPA10103-DPB10401	HBsAg S isoform
30	PQSLDSWWTSLNFLG	Q3ZKN6	Q3ZKN6_HBV	LDSWWTSLN	0.001445	69.21	HLA-DPA10103-DPB10401	HBsAg S isoform
31	QSLDSWWTSLNFLGG	Q3ZKN6	Q3ZKN6_HBV	WTSLNFLGG	0.016376	13.94	HLA-DPA10103-DPB10401	HBsAg S isoform
32	SLDSWWTSLNFLGGA	Q3ZKN6	Q3ZKN6_HBV	WTSLNFLGG	0.048334	5.13	HLA-DPA10103-DPB10401	HBsAg S isoform
33	LDSWWTSLNFLGGAP	Q3ZKN6	Q3ZKN6_HBV	WTSLNFLGG	0.131257	1.99	HLA-DPA10103-DPB10401	HBsAg S isoform
34	DSWWTSLNFLGGAPV	Q3ZKN6	Q3ZKN6_HBV	WTSLNFLGG	0.126203	2.07	HLA-DPA10103-DPB10401	HBsAg S isoform
35	SWWTSLNFLGGAPVC	Q3ZKN6	Q3ZKN6_HBV	WTSLNFLGG	0.02542	9.39	HLA-DPA10103-DPB10401	HBsAg S isoform
36	WWTSLNFLGGAPVCL	Q3ZKN6	Q3ZKN6_HBV	WTSLNFLGG	0.005798	32.94	HLA-DPA10103-DPB10401	HBsAg S isoform
37	WTSLNFLGGAPVCLG	Q3ZKN6	Q3ZKN6_HBV	LNFLGGAPV	0.00159	66.8	HLA-DPA10103-DPB10401	HBsAg S isoform
38	TSLNFLGGAPVCLGQ	Q3ZKN6	Q3ZKN6_HBV	LNFLGGAPV	0.001207	73.6	HLA-DPA10103-DPB10401	HBsAg S isoform
39	SLNFLGGAPVCLGQN	Q3ZKN6	Q3ZKN6_HBV	FLGGAPVCL	0.001084	76.03	HLA-DPA10103-DPB10401	HBsAg S isoform
40	LNFLGGAPVCLGQNS	Q3ZKN6	Q3ZKN6_HBV	FLGGAPVCL	0.000434	91.39	HLA-DPA10103-DPB10401	HBsAg S isoform
41	NFLGGAPVCLGQNSQ	Q3ZKN6	Q3ZKN6_HBV	FLGGAPVCL	0.000154	95	HLA-DPA10103-DPB10401	HBsAg S isoform
42	FLGGAPVCLGQNSQS	Q3ZKN6	Q3ZKN6_HBV	PVCLGQNSQ	0.000133	95	HLA-DPA10103-DPB10401	HBsAg S isoform
43	LGGAPVCLGQNSQSP	Q3ZKN6	Q3ZKN6_HBV	PVCLGQNSQ	0.000223	95	HLA-DPA10103-DPB10401	HBsAg S isoform
44	GGAPVCLGQNSQSPI	Q3ZKN6	Q3ZKN6_HBV	PVCLGQNSQ	0.000275	95	HLA-DPA10103-DPB10401	HBsAg S isoform
45	GAPVCLGQNSQSPIS	Q3ZKN6	Q3ZKN6_HBV	LGQNSQSPI	0.000281	95	HLA-DPA10103-DPB10401	HBsAg S isoform
46	APVCLGQNSQSPISN	Q3ZKN6	Q3ZKN6_HBV	LGQNSQSPI	0.000504	89.54	HLA-DPA10103-DPB10401	HBsAg S isoform
47	PVCLGQNSQSPISNH	Q3ZKN6	Q3ZKN6_HBV	LGQNSQSPI	0.000622	86.49	HLA-DPA10103-DPB10401	HBsAg S isoform
48	VCLGQNSQSPISNHS	Q3ZKN6	Q3ZKN6_HBV	LGQNSQSPI	0.000228	95	HLA-DPA10103-DPB10401	HBsAg S isoform
49	CLGQNSQSPISNHSP	Q3ZKN6	Q3ZKN6_HBV	SQSPISNHS	0.000425	91.63	HLA-DPA10103-DPB10401	HBsAg S isoform
50	LGQNSQSPISNHSPT	Q3ZKN6	Q3ZKN6_HBV	SQSPISNHS	0.000608	86.86	HLA-DPA10103-DPB10401	HBsAg S isoform
51	GQNSQSPISNHSPTS	Q3ZKN6	Q3ZKN6_HBV	SQSPISNHS	0.000721	84.05	HLA-DPA10103-DPB10401	HBsAg S isoform
52	QNSQSPISNHSPTSC	Q3ZKN6	Q3ZKN6_HBV	SQSPISNHS	0.000331	94.14	HLA-DPA10103-DPB10401	HBsAg S isoform
53	NSQSPISNHSPTSCP	Q3ZKN6	Q3ZKN6_HBV	ISNHSPTSC	0.000635	86.16	HLA-DPA10103-DPB10401	HBsAg S isoform
54	SQSPISNHSPTSCPP	Q3ZKN6	Q3ZKN6_HBV	ISNHSPTSC	0.001304	71.76	HLA-DPA10103-DPB10401	HBsAg S isoform
55	QSPISNHSPTSCPPI	Q3ZKN6	Q3ZKN6_HBV	ISNHSPTSC	0.001419	69.64	HLA-DPA10103-DPB10401	HBsAg S isoform
56	SPISNHSPTSCPPIC	Q3ZKN6	Q3ZKN6_HBV	ISNHSPTSC	0.000452	90.91	HLA-DPA10103-DPB10401	HBsAg S isoform
57	PISNHSPTSCPPICP	Q3ZKN6	Q3ZKN6_HBV	HSPTSCPPI	0.000165	95	HLA-DPA10103-DPB10401	HBsAg S isoform
58	ISNHSPTSCPPICPG	Q3ZKN6	Q3ZKN6_HBV	HSPTSCPPI	0.00014	95	HLA-DPA10103-DPB10401	HBsAg S isoform
59	SNHSPTSCPPICPGY	Q3ZKN6	Q3ZKN6_HBV	HSPTSCPPI	9.1e-05	95	HLA-DPA10103-DPB10401	HBsAg S isoform
60	NHSPTSCPPICPGYR	Q3ZKN6	Q3ZKN6_HBV	TSCPPICPG	7.7e-05	95	HLA-DPA10103-DPB10401	HBsAg S isoform
61	HSPTSCPPICPGYRW	Q3ZKN6	Q3ZKN6_HBV	TSCPPICPG	5.6e-05	95	HLA-DPA10103-DPB10401	HBsAg S isoform
62	SPTSCPPICPGYRWM	Q3ZKN6	Q3ZKN6_HBV	TSCPPICPG	3.9e-05	95	HLA-DPA10103-DPB10401	HBsAg S isoform
63	PTSCPPICPGYRWMC	Q3ZKN6	Q3ZKN6_HBV	TSCPPICPG	2.8e-05	95	HLA-DPA10103-DPB10401	HBsAg S isoform
64	TSCPPICPGYRWMCL	Q3ZKN6	Q3ZKN6_HBV	ICPGYRWMC	2.5e-05	95	HLA-DPA10103-DPB10401	HBsAg S isoform
65	SCPPICPGYRWMCLR	Q3ZKN6	Q3ZKN6_HBV	ICPGYRWMC	4.7e-05	95	HLA-DPA10103-DPB10401	HBsAg S isoform
66	CPPICPGYRWMCLRR	Q3ZKN6	Q3ZKN6_HBV	ICPGYRWMC	8e-05	95	HLA-DPA10103-DPB10401	HBsAg S isoform
67	PPICPGYRWMCLRRF	Q3ZKN6	Q3ZKN6_HBV	YRWMCLRRF	0.000701	84.51	HLA-DPA10103-DPB10401	HBsAg S isoform
68	PICPGYRWMCLRRFT	Q3ZKN6	Q3ZKN6_HBV	YRWMCLRRF	0.00218	58.53	HLA-DPA10103-DPB10401	HBsAg S isoform
69	ICPGYRWMCLRRFTI	Q3ZKN6	Q3ZKN6_HBV	YRWMCLRRF	0.003149	48.52	HLA-DPA10103-DPB10401	HBsAg S isoform
70	CPGYRWMCLRRFTIF	Q3ZKN6	Q3ZKN6_HBV	YRWMCLRRF	0.004068	41.69	HLA-DPA10103-DPB10401	HBsAg S isoform
71	PGYRWMCLRRFTIFL	Q3ZKN6	Q3ZKN6_HBV	YRWMCLRRF	0.004493	39.15	HLA-DPA10103-DPB10401	HBsAg S isoform
72	GYRWMCLRRFTIFLF	Q3ZKN6	Q3ZKN6_HBV	WMCLRRFTI	0.001289	72.05	HLA-DPA10103-DPB10401	HBsAg S isoform
73	YRWMCLRRFTIFLFI	Q3ZKN6	Q3ZKN6_HBV	RRFTIFLFI	0.001457	69.01	HLA-DPA10103-DPB10401	HBsAg S isoform
74	RWMCLRRFTIFLFIL	Q3ZKN6	Q3ZKN6_HBV	RRFTIFLFI	0.001876	62.51	HLA-DPA10103-DPB10401	HBsAg S isoform
75	WMCLRRFTIFLFILL	Q3ZKN6	Q3ZKN6_HBV	FTIFLFILL	0.003815	43.36	HLA-DPA10103-DPB10401	HBsAg S isoform
76	MCLRRFTIFLFILLL	Q3ZKN6	Q3ZKN6_HBV	FTIFLFILL	0.00563	33.63	HLA-DPA10103-DPB10401	HBsAg S isoform
77	CLRRFTIFLFILLLC	Q3ZKN6	Q3ZKN6_HBV	FTIFLFILL	0.002911	50.71	HLA-DPA10103-DPB10401	HBsAg S isoform
78	LRRFTIFLFILLLCL	Q3ZKN6	Q3ZKN6_HBV	FTIFLFILL	0.002304	57.09	HLA-DPA10103-DPB10401	HBsAg S isoform
79	RRFTIFLFILLLCLI	Q3ZKN6	Q3ZKN6_HBV	FTIFLFILL	0.001429	69.47	HLA-DPA10103-DPB10401	HBsAg S isoform
80	RFTIFLFILLLCLIF	Q3ZKN6	Q3ZKN6_HBV	FLFILLLCL	0.001043	76.89	HLA-DPA10103-DPB10401	HBsAg S isoform
81	FTIFLFILLLCLIFL	Q3ZKN6	Q3ZKN6_HBV	FLFILLLCL	0.000921	79.45	HLA-DPA10103-DPB10401	HBsAg S isoform
82	TIFLFILLLCLIFLL	Q3ZKN6	Q3ZKN6_HBV	FLFILLLCL	0.000654	85.67	HLA-DPA10103-DPB10401	HBsAg S isoform
83	IFLFILLLCLIFLLV	Q3ZKN6	Q3ZKN6_HBV	LLCLIFLLV	0.000633	86.21	HLA-DPA10103-DPB10401	HBsAg S isoform
84	FLFILLLCLIFLLVL	Q3ZKN6	Q3ZKN6_HBV	LLCLIFLLV	0.001259	72.61	HLA-DPA10103-DPB10401	HBsAg S isoform
85	LFILLLCLIFLLVLL	Q3ZKN6	Q3ZKN6_HBV	LLCLIFLLV	0.001296	71.91	HLA-DPA10103-DPB10401	HBsAg S isoform
86	FILLLCLIFLLVLLD	Q3ZKN6	Q3ZKN6_HBV	LLCLIFLLV	0.001582	66.94	HLA-DPA10103-DPB10401	HBsAg S isoform
87	ILLLCLIFLLVLLDY	Q3ZKN6	Q3ZKN6_HBV	LLCLIFLLV	0.000803	82.14	HLA-DPA10103-DPB10401	HBsAg S isoform
88	LLLCLIFLLVLLDYH	Q3ZKN6	Q3ZKN6_HBV	LIFLLVLLD	0.000496	89.74	HLA-DPA10103-DPB10401	HBsAg S isoform
89	LLCLIFLLVLLDYHG	Q3ZKN6	Q3ZKN6_HBV	LIFLLVLLD	0.000614	86.7	HLA-DPA10103-DPB10401	HBsAg S isoform
90	LCLIFLLVLLDYHGM	Q3ZKN6	Q3ZKN6_HBV	LVLLDYHGM	0.00133	71.27	HLA-DPA10103-DPB10401	HBsAg S isoform
91	CLIFLLVLLDYHGML	Q3ZKN6	Q3ZKN6_HBV	LVLLDYHGM	0.002003	60.72	HLA-DPA10103-DPB10401	HBsAg S isoform
92	LIFLLVLLDYHGMLP	Q3ZKN6	Q3ZKN6_HBV	LVLLDYHGM	0.005864	32.68	HLA-DPA10103-DPB10401	HBsAg S isoform
93	IFLLVLLDYHGMLPV	Q3ZKN6	Q3ZKN6_HBV	LDYHGMLPV	0.009667	22.08	HLA-DPA10103-DPB10401	HBsAg S isoform
94	FLLVLLDYHGMLPVC	Q3ZKN6	Q3ZKN6_HBV	LDYHGMLPV	0.007049	28.55	HLA-DPA10103-DPB10401	HBsAg S isoform
95	LLVLLDYHGMLPVCP	Q3ZKN6	Q3ZKN6_HBV	LDYHGMLPV	0.011139	19.61	HLA-DPA10103-DPB10401	HBsAg S isoform
96	LVLLDYHGMLPVCPL	Q3ZKN6	Q3ZKN6_HBV	LDYHGMLPV	0.008887	23.68	HLA-DPA10103-DPB10401	HBsAg S isoform
97	VLLDYHGMLPVCPLI	Q3ZKN6	Q3ZKN6_HBV	LDYHGMLPV	0.004089	41.55	HLA-DPA10103-DPB10401	HBsAg S isoform
98	LLDYHGMLPVCPLIP	Q3ZKN6	Q3ZKN6_HBV	LDYHGMLPV	0.000812	81.93	HLA-DPA10103-DPB10401	HBsAg S isoform
99	LDYHGMLPVCPLIPG	Q3ZKN6	Q3ZKN6_HBV	MLPVCPLIP	0.000319	94.47	HLA-DPA10103-DPB10401	HBsAg S isoform
100	DYHGMLPVCPLIPGS	Q3ZKN6	Q3ZKN6_HBV	MLPVCPLIP	0.000351	93.61	HLA-DPA10103-DPB10401	HBsAg S isoform
101	YHGMLPVCPLIPGSP	Q3ZKN6	Q3ZKN6_HBV	MLPVCPLIP	0.000534	88.76	HLA-DPA10103-DPB10401	HBsAg S isoform
102	HGMLPVCPLIPGSPT	Q3ZKN6	Q3ZKN6_HBV	MLPVCPLIP	0.000286	95	HLA-DPA10103-DPB10401	HBsAg S isoform
103	GMLPVCPLIPGSPTT	Q3ZKN6	Q3ZKN6_HBV	LPVCPLIPG	9.4e-05	95	HLA-DPA10103-DPB10401	HBsAg S isoform
104	MLPVCPLIPGSPTTS	Q3ZKN6	Q3ZKN6_HBV	VCPLIPGSP	7.5e-05	95	HLA-DPA10103-DPB10401	HBsAg S isoform
105	LPVCPLIPGSPTTST	Q3ZKN6	Q3ZKN6_HBV	LIPGSPTTS	7.7e-05	95	HLA-DPA10103-DPB10401	HBsAg S isoform
106	PVCPLIPGSPTTSTG	Q3ZKN6	Q3ZKN6_HBV	LIPGSPTTS	0.000134	95	HLA-DPA10103-DPB10401	HBsAg S isoform
107	VCPLIPGSPTTSTGP	Q3ZKN6	Q3ZKN6_HBV	LIPGSPTTS	0.000215	95	HLA-DPA10103-DPB10401	HBsAg S isoform
108	CPLIPGSPTTSTGPC	Q3ZKN6	Q3ZKN6_HBV	LIPGSPTTS	0.000105	95	HLA-DPA10103-DPB10401	HBsAg S isoform
109	PLIPGSPTTSTGPCR	Q3ZKN6	Q3ZKN6_HBV	LIPGSPTTS	9.2e-05	95	HLA-DPA10103-DPB10401	HBsAg S isoform
110	LIPGSPTTSTGPCRT	Q3ZKN6	Q3ZKN6_HBV	TTSTGPCRT	6.7e-05	95	HLA-DPA10103-DPB10401	HBsAg S isoform
111	IPGSPTTSTGPCRTC	Q3ZKN6	Q3ZKN6_HBV	TTSTGPCRT	5e-05	95	HLA-DPA10103-DPB10401	HBsAg S isoform
112	PGSPTTSTGPCRTCT	Q3ZKN6	Q3ZKN6_HBV	TTSTGPCRT	7.9e-05	95	HLA-DPA10103-DPB10401	HBsAg S isoform
113	GSPTTSTGPCRTCTT	Q3ZKN6	Q3ZKN6_HBV	TTSTGPCRT	8.7e-05	95	HLA-DPA10103-DPB10401	HBsAg S isoform
114	SPTTSTGPCRTCTTL	Q3ZKN6	Q3ZKN6_HBV	TSTGPCRTC	5e-05	95	HLA-DPA10103-DPB10401	HBsAg S isoform
115	PTTSTGPCRTCTTLA	Q3ZKN6	Q3ZKN6_HBV	TSTGPCRTC	2.4e-05	95	HLA-DPA10103-DPB10401	HBsAg S isoform
116	TTSTGPCRTCTTLAQ	Q3ZKN6	Q3ZKN6_HBV	CRTCTTLAQ	6.4e-05	95	HLA-DPA10103-DPB10401	HBsAg S isoform
117	TSTGPCRTCTTLAQG	Q3ZKN6	Q3ZKN6_HBV	CRTCTTLAQ	0.00014	95	HLA-DPA10103-DPB10401	HBsAg S isoform
118	STGPCRTCTTLAQGT	Q3ZKN6	Q3ZKN6_HBV	RTCTTLAQG	0.000434	91.39	HLA-DPA10103-DPB10401	HBsAg S isoform
119	TGPCRTCTTLAQGTS	Q3ZKN6	Q3ZKN6_HBV	RTCTTLAQG	0.000809	82	HLA-DPA10103-DPB10401	HBsAg S isoform
120	GPCRTCTTLAQGTSM	Q3ZKN6	Q3ZKN6_HBV	RTCTTLAQG	0.000629	86.31	HLA-DPA10103-DPB10401	HBsAg S isoform
121	PCRTCTTLAQGTSMF	Q3ZKN6	Q3ZKN6_HBV	RTCTTLAQG	0.000183	95	HLA-DPA10103-DPB10401	HBsAg S isoform
122	CRTCTTLAQGTSMFP	Q3ZKN6	Q3ZKN6_HBV	RTCTTLAQG	6.9e-05	95	HLA-DPA10103-DPB10401	HBsAg S isoform
123	RTCTTLAQGTSMFPS	Q3ZKN6	Q3ZKN6_HBV	TLAQGTSMF	9.3e-05	95	HLA-DPA10103-DPB10401	HBsAg S isoform
124	TCTTLAQGTSMFPSC	Q3ZKN6	Q3ZKN6_HBV	QGTSMFPSC	8.8e-05	95	HLA-DPA10103-DPB10401	HBsAg S isoform
125	CTTLAQGTSMFPSCC	Q3ZKN6	Q3ZKN6_HBV	QGTSMFPSC	7.2e-05	95	HLA-DPA10103-DPB10401	HBsAg S isoform
126	TTLAQGTSMFPSCCC	Q3ZKN6	Q3ZKN6_HBV	QGTSMFPSC	4.3e-05	95	HLA-DPA10103-DPB10401	HBsAg S isoform
127	TLAQGTSMFPSCCCS	Q3ZKN6	Q3ZKN6_HBV	QGTSMFPSC	4.6e-05	95	HLA-DPA10103-DPB10401	HBsAg S isoform
128	LAQGTSMFPSCCCSK	Q3ZKN6	Q3ZKN6_HBV	SMFPSCCCS	4.3e-05	95	HLA-DPA10103-DPB10401	HBsAg S isoform
129	AQGTSMFPSCCCSKP	Q3ZKN6	Q3ZKN6_HBV	MFPSCCCSK	6.5e-05	95	HLA-DPA10103-DPB10401	HBsAg S isoform
130	QGTSMFPSCCCSKPS	Q3ZKN6	Q3ZKN6_HBV	MFPSCCCSK	7e-05	95	HLA-DPA10103-DPB10401	HBsAg S isoform
131	GTSMFPSCCCSKPSD	Q3ZKN6	Q3ZKN6_HBV	MFPSCCCSK	8.6e-05	95	HLA-DPA10103-DPB10401	HBsAg S isoform
132	TSMFPSCCCSKPSDG	Q3ZKN6	Q3ZKN6_HBV	MFPSCCCSK	4.6e-05	95	HLA-DPA10103-DPB10401	HBsAg S isoform
133	SMFPSCCCSKPSDGN	Q3ZKN6	Q3ZKN6_HBV	PSCCCSKPS	2.6e-05	95	HLA-DPA10103-DPB10401	HBsAg S isoform
134	MFPSCCCSKPSDGNC	Q3ZKN6	Q3ZKN6_HBV	CSKPSDGNC	2.2e-05	95	HLA-DPA10103-DPB10401	HBsAg S isoform
135	FPSCCCSKPSDGNCT	Q3ZKN6	Q3ZKN6_HBV	CSKPSDGNC	2.2e-05	95	HLA-DPA10103-DPB10401	HBsAg S isoform
136	PSCCCSKPSDGNCTC	Q3ZKN6	Q3ZKN6_HBV	CSKPSDGNC	1.9e-05	95	HLA-DPA10103-DPB10401	HBsAg S isoform
137	SCCCSKPSDGNCTCI	Q3ZKN6	Q3ZKN6_HBV	CSKPSDGNC	1.7e-05	95	HLA-DPA10103-DPB10401	HBsAg S isoform
138	CCCSKPSDGNCTCIP	Q3ZKN6	Q3ZKN6_HBV	CSKPSDGNC	1.9e-05	95	HLA-DPA10103-DPB10401	HBsAg S isoform
139	CCSKPSDGNCTCIPI	Q3ZKN6	Q3ZKN6_HBV	DGNCTCIPI	2.8e-05	95	HLA-DPA10103-DPB10401	HBsAg S isoform
140	CSKPSDGNCTCIPIP	Q3ZKN6	Q3ZKN6_HBV	DGNCTCIPI	5.1e-05	95	HLA-DPA10103-DPB10401	HBsAg S isoform
141	SKPSDGNCTCIPIPS	Q3ZKN6	Q3ZKN6_HBV	DGNCTCIPI	7.4e-05	95	HLA-DPA10103-DPB10401	HBsAg S isoform
142	KPSDGNCTCIPIPSS	Q3ZKN6	Q3ZKN6_HBV	DGNCTCIPI	9.3e-05	95	HLA-DPA10103-DPB10401	HBsAg S isoform
143	PSDGNCTCIPIPSSW	Q3ZKN6	Q3ZKN6_HBV	CTCIPIPSS	5.7e-05	95	HLA-DPA10103-DPB10401	HBsAg S isoform
144	SDGNCTCIPIPSSWA	Q3ZKN6	Q3ZKN6_HBV	CTCIPIPSS	7.7e-05	95	HLA-DPA10103-DPB10401	HBsAg S isoform
145	DGNCTCIPIPSSWAF	Q3ZKN6	Q3ZKN6_HBV	CTCIPIPSS	9.2e-05	95	HLA-DPA10103-DPB10401	HBsAg S isoform
146	GNCTCIPIPSSWAFG	Q3ZKN6	Q3ZKN6_HBV	CTCIPIPSS	6.6e-05	95	HLA-DPA10103-DPB10401	HBsAg S isoform
147	NCTCIPIPSSWAFGK	Q3ZKN6	Q3ZKN6_HBV	CIPIPSSWA	0.000134	95	HLA-DPA10103-DPB10401	HBsAg S isoform
148	CTCIPIPSSWAFGKF	Q3ZKN6	Q3ZKN6_HBV	PSSWAFGKF	0.000446	91.07	HLA-DPA10103-DPB10401	HBsAg S isoform
149	TCIPIPSSWAFGKFL	Q3ZKN6	Q3ZKN6_HBV	PSSWAFGKF	0.000716	84.16	HLA-DPA10103-DPB10401	HBsAg S isoform
150	CIPIPSSWAFGKFLW	Q3ZKN6	Q3ZKN6_HBV	PSSWAFGKF	0.000839	81.3	HLA-DPA10103-DPB10401	HBsAg S isoform
151	IPIPSSWAFGKFLWE	Q3ZKN6	Q3ZKN6_HBV	WAFGKFLWE	0.018101	12.75	HLA-DPA10103-DPB10401	HBsAg S isoform
152	PIPSSWAFGKFLWEW	Q3ZKN6	Q3ZKN6_HBV	WAFGKFLWE	0.039447	6.21	HLA-DPA10103-DPB10401	HBsAg S isoform
153	IPSSWAFGKFLWEWA	Q3ZKN6	Q3ZKN6_HBV	WAFGKFLWE	0.075691	3.35	HLA-DPA10103-DPB10401	HBsAg S isoform
154	PSSWAFGKFLWEWAS	Q3ZKN6	Q3ZKN6_HBV	WAFGKFLWE	0.098575	2.61	HLA-DPA10103-DPB10401	HBsAg S isoform
155	SSWAFGKFLWEWASA	Q3ZKN6	Q3ZKN6_HBV	WAFGKFLWE	0.022023	10.72	HLA-DPA10103-DPB10401	HBsAg S isoform
156	SWAFGKFLWEWASAR	Q3ZKN6	Q3ZKN6_HBV	FLWEWASAR	0.010025	21.46	HLA-DPA10103-DPB10401	HBsAg S isoform
157	WAFGKFLWEWASARF	Q3ZKN6	Q3ZKN6_HBV	FLWEWASAR	0.007641	26.76	HLA-DPA10103-DPB10401	HBsAg S isoform
158	AFGKFLWEWASARFS	Q3ZKN6	Q3ZKN6_HBV	FLWEWASAR	0.010461	20.72	HLA-DPA10103-DPB10401	HBsAg S isoform
159	FGKFLWEWASARFSW	Q3ZKN6	Q3ZKN6_HBV	FLWEWASAR	0.009086	23.26	HLA-DPA10103-DPB10401	HBsAg S isoform
160	GKFLWEWASARFSWL	Q3ZKN6	Q3ZKN6_HBV	WASARFSWL	0.028342	8.48	HLA-DPA10103-DPB10401	HBsAg S isoform
161	KFLWEWASARFSWLS	Q3ZKN6	Q3ZKN6_HBV	WASARFSWL	0.096811	2.66	HLA-DPA10103-DPB10401	HBsAg S isoform
162	FLWEWASARFSWLSL	Q3ZKN6	Q3ZKN6_HBV	WASARFSWL	0.095986	2.68	HLA-DPA10103-DPB10401	HBsAg S isoform
163	LWEWASARFSWLSLL	Q3ZKN6	Q3ZKN6_HBV	WASARFSWL	0.072079	3.49	HLA-DPA10103-DPB10401	HBsAg S isoform
164	WEWASARFSWLSLLV	Q3ZKN6	Q3ZKN6_HBV	WASARFSWL	0.043079	5.72	HLA-DPA10103-DPB10401	HBsAg S isoform
165	EWASARFSWLSLLVP	Q3ZKN6	Q3ZKN6_HBV	WASARFSWL	0.020919	11.22	HLA-DPA10103-DPB10401	HBsAg S isoform
166	WASARFSWLSLLVPF	Q3ZKN6	Q3ZKN6_HBV	RFSWLSLLV	0.015825	14.39	HLA-DPA10103-DPB10401	HBsAg S isoform
167	ASARFSWLSLLVPFV	Q3ZKN6	Q3ZKN6_HBV	RFSWLSLLV	0.017996	12.81	HLA-DPA10103-DPB10401	HBsAg S isoform
168	SARFSWLSLLVPFVQ	Q3ZKN6	Q3ZKN6_HBV	FSWLSLLVP	0.016625	13.76	HLA-DPA10103-DPB10401	HBsAg S isoform
169	ARFSWLSLLVPFVQW	Q3ZKN6	Q3ZKN6_HBV	FSWLSLLVP	0.006072	31.86	HLA-DPA10103-DPB10401	HBsAg S isoform
170	RFSWLSLLVPFVQWF	Q3ZKN6	Q3ZKN6_HBV	WLSLLVPFV	0.002456	55.33	HLA-DPA10103-DPB10401	HBsAg S isoform
171	FSWLSLLVPFVQWFA	Q3ZKN6	Q3ZKN6_HBV	WLSLLVPFV	0.000571	87.81	HLA-DPA10103-DPB10401	HBsAg S isoform
172	SWLSLLVPFVQWFAG	Q3ZKN6	Q3ZKN6_HBV	LLVPFVQWF	0.000587	87.4	HLA-DPA10103-DPB10401	HBsAg S isoform
173	WLSLLVPFVQWFAGL	Q3ZKN6	Q3ZKN6_HBV	PFVQWFAGL	0.000497	89.72	HLA-DPA10103-DPB10401	HBsAg S isoform
174	LSLLVPFVQWFAGLS	Q3ZKN6	Q3ZKN6_HBV	PFVQWFAGL	0.001081	76.09	HLA-DPA10103-DPB10401	HBsAg S isoform
175	SLLVPFVQWFAGLSP	Q3ZKN6	Q3ZKN6_HBV	PFVQWFAGL	0.003196	48.13	HLA-DPA10103-DPB10401	HBsAg S isoform
176	LLVPFVQWFAGLSPT	Q3ZKN6	Q3ZKN6_HBV	FVQWFAGLS	0.004544	38.87	HLA-DPA10103-DPB10401	HBsAg S isoform
177	LVPFVQWFAGLSPTV	Q3ZKN6	Q3ZKN6_HBV	FVQWFAGLS	0.003989	42.2	HLA-DPA10103-DPB10401	HBsAg S isoform
178	VPFVQWFAGLSPTVW	Q3ZKN6	Q3ZKN6_HBV	FVQWFAGLS	0.002239	57.85	HLA-DPA10103-DPB10401	HBsAg S isoform
179	PFVQWFAGLSPTVWL	Q3ZKN6	Q3ZKN6_HBV	FAGLSPTVW	0.001553	67.42	HLA-DPA10103-DPB10401	HBsAg S isoform
180	FVQWFAGLSPTVWLS	Q3ZKN6	Q3ZKN6_HBV	FAGLSPTVW	0.001923	61.85	HLA-DPA10103-DPB10401	HBsAg S isoform
181	VQWFAGLSPTVWLSV	Q3ZKN6	Q3ZKN6_HBV	LSPTVWLSV	0.022192	10.64	HLA-DPA10103-DPB10401	HBsAg S isoform
182	QWFAGLSPTVWLSVI	Q3ZKN6	Q3ZKN6_HBV	LSPTVWLSV	0.06958	3.62	HLA-DPA10103-DPB10401	HBsAg S isoform
183	WFAGLSPTVWLSVIW	Q3ZKN6	Q3ZKN6_HBV	LSPTVWLSV	0.072833	3.46	HLA-DPA10103-DPB10401	HBsAg S isoform
184	FAGLSPTVWLSVIWM	Q3ZKN6	Q3ZKN6_HBV	LSPTVWLSV	0.062248	4.02	HLA-DPA10103-DPB10401	HBsAg S isoform
185	AGLSPTVWLSVIWMM	Q3ZKN6	Q3ZKN6_HBV	LSPTVWLSV	0.027399	8.76	HLA-DPA10103-DPB10401	HBsAg S isoform
186	GLSPTVWLSVIWMMW	Q3ZKN6	Q3ZKN6_HBV	LSPTVWLSV	0.003107	48.88	HLA-DPA10103-DPB10401	HBsAg S isoform
187	LSPTVWLSVIWMMWY	Q3ZKN6	Q3ZKN6_HBV	WLSVIWMMW	0.00127	72.41	HLA-DPA10103-DPB10401	HBsAg S isoform
188	SPTVWLSVIWMMWYW	Q3ZKN6	Q3ZKN6_HBV	WLSVIWMMW	0.00132	71.46	HLA-DPA10103-DPB10401	HBsAg S isoform
189	PTVWLSVIWMMWYWG	Q3ZKN6	Q3ZKN6_HBV	WLSVIWMMW	0.001837	63.06	HLA-DPA10103-DPB10401	HBsAg S isoform
190	TVWLSVIWMMWYWGP	Q3ZKN6	Q3ZKN6_HBV	WLSVIWMMW	0.000507	89.46	HLA-DPA10103-DPB10401	HBsAg S isoform
191	VWLSVIWMMWYWGPS	Q3ZKN6	Q3ZKN6_HBV	WMMWYWGPS	0.000382	92.78	HLA-DPA10103-DPB10401	HBsAg S isoform
192	WLSVIWMMWYWGPSL	Q3ZKN6	Q3ZKN6_HBV	WMMWYWGPS	0.000536	88.71	HLA-DPA10103-DPB10401	HBsAg S isoform
193	LSVIWMMWYWGPSLY	Q3ZKN6	Q3ZKN6_HBV	WMMWYWGPS	0.000823	81.67	HLA-DPA10103-DPB10401	HBsAg S isoform
194	SVIWMMWYWGPSLYN	Q3ZKN6	Q3ZKN6_HBV	WMMWYWGPS	0.001236	73.05	HLA-DPA10103-DPB10401	HBsAg S isoform
195	VIWMMWYWGPSLYNI	Q3ZKN6	Q3ZKN6_HBV	MWYWGPSLY	0.001431	69.44	HLA-DPA10103-DPB10401	HBsAg S isoform
196	IWMMWYWGPSLYNIL	Q3ZKN6	Q3ZKN6_HBV	WGPSLYNIL	0.008273	25.08	HLA-DPA10103-DPB10401	HBsAg S isoform
197	WMMWYWGPSLYNILS	Q3ZKN6	Q3ZKN6_HBV	WGPSLYNIL	0.023398	10.14	HLA-DPA10103-DPB10401	HBsAg S isoform
198	MMWYWGPSLYNILSP	Q3ZKN6	Q3ZKN6_HBV	WGPSLYNIL	0.067203	3.75	HLA-DPA10103-DPB10401	HBsAg S isoform
199	MWYWGPSLYNILSPF	Q3ZKN6	Q3ZKN6_HBV	WGPSLYNIL	0.064998	3.87	HLA-DPA10103-DPB10401	HBsAg S isoform
200	WYWGPSLYNILSPFI	Q3ZKN6	Q3ZKN6_HBV	WGPSLYNIL	0.02388	9.95	HLA-DPA10103-DPB10401	HBsAg S isoform
201	YWGPSLYNILSPFIP	Q3ZKN6	Q3ZKN6_HBV	WGPSLYNIL	0.006611	29.94	HLA-DPA10103-DPB10401	HBsAg S isoform
202	WGPSLYNILSPFIPL	Q3ZKN6	Q3ZKN6_HBV	LYNILSPFI	0.003789	43.54	HLA-DPA10103-DPB10401	HBsAg S isoform
203	GPSLYNILSPFIPLL	Q3ZKN6	Q3ZKN6_HBV	NILSPFIPL	0.005537	34.01	HLA-DPA10103-DPB10401	HBsAg S isoform
204	PSLYNILSPFIPLLP	Q3ZKN6	Q3ZKN6_HBV	NILSPFIPL	0.010924	19.95	HLA-DPA10103-DPB10401	HBsAg S isoform
205	SLYNILSPFIPLLPI	Q3ZKN6	Q3ZKN6_HBV	NILSPFIPL	0.00913	23.17	HLA-DPA10103-DPB10401	HBsAg S isoform
206	LYNILSPFIPLLPIF	Q3ZKN6	Q3ZKN6_HBV	NILSPFIPL	0.004021	41.99	HLA-DPA10103-DPB10401	HBsAg S isoform
207	YNILSPFIPLLPIFF	Q3ZKN6	Q3ZKN6_HBV	FIPLLPIFF	0.003092	49	HLA-DPA10103-DPB10401	HBsAg S isoform
208	NILSPFIPLLPIFFC	Q3ZKN6	Q3ZKN6_HBV	FIPLLPIFF	0.001557	67.35	HLA-DPA10103-DPB10401	HBsAg S isoform
209	ILSPFIPLLPIFFCL	Q3ZKN6	Q3ZKN6_HBV	FIPLLPIFF	0.000799	82.23	HLA-DPA10103-DPB10401	HBsAg S isoform
210	LSPFIPLLPIFFCLW	Q3ZKN6	Q3ZKN6_HBV	LLPIFFCLW	0.001106	75.57	HLA-DPA10103-DPB10401	HBsAg S isoform
211	SPFIPLLPIFFCLWV	Q3ZKN6	Q3ZKN6_HBV	FIPLLPIFF	0.000997	77.86	HLA-DPA10103-DPB10401	HBsAg S isoform
212	PFIPLLPIFFCLWVY	Q3ZKN6	Q3ZKN6_HBV	LLPIFFCLW	0.000663	85.44	HLA-DPA10103-DPB10401	HBsAg S isoform
213	FIPLLPIFFCLWVYI	Q3ZKN6	Q3ZKN6_HBV	IFFCLWVYI	0.000675	85.13	HLA-DPA10103-DPB10401	HBsAg S isoform
1	MENITLGFLGPLLVL	Q3ZKQ2	Q3ZKQ2_HBV	LGFLGPLLV	0.00192	61.89	HLA-DPA10103-DPB10401	HBsAg S isoform
2	ENITLGFLGPLLVLQ	Q3ZKQ2	Q3ZKQ2_HBV	LGFLGPLLV	0.003758	43.75	HLA-DPA10103-DPB10401	HBsAg S isoform
3	NITLGFLGPLLVLQA	Q3ZKQ2	Q3ZKQ2_HBV	LGFLGPLLV	0.005334	34.88	HLA-DPA10103-DPB10401	HBsAg S isoform
4	ITLGFLGPLLVLQAV	Q3ZKQ2	Q3ZKQ2_HBV	FLGPLLVLQ	0.003317	47.1	HLA-DPA10103-DPB10401	HBsAg S isoform
5	TLGFLGPLLVLQAVF	Q3ZKQ2	Q3ZKQ2_HBV	FLGPLLVLQ	0.002551	54.33	HLA-DPA10103-DPB10401	HBsAg S isoform
6	LGFLGPLLVLQAVFF	Q3ZKQ2	Q3ZKQ2_HBV	FLGPLLVLQ	0.001828	63.18	HLA-DPA10103-DPB10401	HBsAg S isoform
7	GFLGPLLVLQAVFFL	Q3ZKQ2	Q3ZKQ2_HBV	FLGPLLVLQ	0.00155	67.47	HLA-DPA10103-DPB10401	HBsAg S isoform
8	FLGPLLVLQAVFFLL	Q3ZKQ2	Q3ZKQ2_HBV	VLQAVFFLL	0.000953	78.78	HLA-DPA10103-DPB10401	HBsAg S isoform
9	LGPLLVLQAVFFLLT	Q3ZKQ2	Q3ZKQ2_HBV	LQAVFFLLT	0.00441	39.6	HLA-DPA10103-DPB10401	HBsAg S isoform
10	GPLLVLQAVFFLLTR	Q3ZKQ2	Q3ZKQ2_HBV	LQAVFFLLT	0.016393	13.93	HLA-DPA10103-DPB10401	HBsAg S isoform
11	PLLVLQAVFFLLTRI	Q3ZKQ2	Q3ZKQ2_HBV	LQAVFFLLT	0.016728	13.68	HLA-DPA10103-DPB10401	HBsAg S isoform
12	LLVLQAVFFLLTRIL	Q3ZKQ2	Q3ZKQ2_HBV	LQAVFFLLT	0.011976	18.41	HLA-DPA10103-DPB10401	HBsAg S isoform
13	LVLQAVFFLLTRILT	Q3ZKQ2	Q3ZKQ2_HBV	LQAVFFLLT	0.007076	28.47	HLA-DPA10103-DPB10401	HBsAg S isoform
14	VLQAVFFLLTRILTI	Q3ZKQ2	Q3ZKQ2_HBV	FLLTRILTI	0.011997	18.38	HLA-DPA10103-DPB10401	HBsAg S isoform
15	LQAVFFLLTRILTIP	Q3ZKQ2	Q3ZKQ2_HBV	FLLTRILTI	0.060145	4.16	HLA-DPA10103-DPB10401	HBsAg S isoform
16	QAVFFLLTRILTIPQ	Q3ZKQ2	Q3ZKQ2_HBV	FLLTRILTI	0.120228	2.18	HLA-DPA10103-DPB10401	HBsAg S isoform
17	AVFFLLTRILTIPQS	Q3ZKQ2	Q3ZKQ2_HBV	FLLTRILTI	0.149057	1.75	HLA-DPA10103-DPB10401	HBsAg S isoform
18	VFFLLTRILTIPQSL	Q3ZKQ2	Q3ZKQ2_HBV	FLLTRILTI	0.067903	3.71	HLA-DPA10103-DPB10401	HBsAg S isoform
19	FFLLTRILTIPQSLD	Q3ZKQ2	Q3ZKQ2_HBV	FLLTRILTI	0.02202	10.72	HLA-DPA10103-DPB10401	HBsAg S isoform
20	FLLTRILTIPQSLDS	Q3ZKQ2	Q3ZKQ2_HBV	ILTIPQSLD	0.004924	36.81	HLA-DPA10103-DPB10401	HBsAg S isoform
21	LLTRILTIPQSLDSW	Q3ZKQ2	Q3ZKQ2_HBV	ILTIPQSLD	0.003956	42.42	HLA-DPA10103-DPB10401	HBsAg S isoform
22	LTRILTIPQSLDSWW	Q3ZKQ2	Q3ZKQ2_HBV	ILTIPQSLD	0.002901	50.81	HLA-DPA10103-DPB10401	HBsAg S isoform
23	TRILTIPQSLDSWWT	Q3ZKQ2	Q3ZKQ2_HBV	ILTIPQSLD	0.001525	67.88	HLA-DPA10103-DPB10401	HBsAg S isoform
24	RILTIPQSLDSWWTS	Q3ZKQ2	Q3ZKQ2_HBV	ILTIPQSLD	0.00043	91.5	HLA-DPA10103-DPB10401	HBsAg S isoform
25	ILTIPQSLDSWWTSL	Q3ZKQ2	Q3ZKQ2_HBV	QSLDSWWTS	0.000199	95	HLA-DPA10103-DPB10401	HBsAg S isoform
26	LTIPQSLDSWWTSLN	Q3ZKQ2	Q3ZKQ2_HBV	QSLDSWWTS	0.000477	90.24	HLA-DPA10103-DPB10401	HBsAg S isoform
27	TIPQSLDSWWTSLNF	Q3ZKQ2	Q3ZKQ2_HBV	LDSWWTSLN	0.000771	82.88	HLA-DPA10103-DPB10401	HBsAg S isoform
28	IPQSLDSWWTSLNFL	Q3ZKQ2	Q3ZKQ2_HBV	LDSWWTSLN	0.000922	79.43	HLA-DPA10103-DPB10401	HBsAg S isoform
29	PQSLDSWWTSLNFLG	Q3ZKQ2	Q3ZKQ2_HBV	LDSWWTSLN	0.001445	69.21	HLA-DPA10103-DPB10401	HBsAg S isoform
30	QSLDSWWTSLNFLGG	Q3ZKQ2	Q3ZKQ2_HBV	WTSLNFLGG	0.016376	13.94	HLA-DPA10103-DPB10401	HBsAg S isoform
31	SLDSWWTSLNFLGGS	Q3ZKQ2	Q3ZKQ2_HBV	WTSLNFLGG	0.049326	5.02	HLA-DPA10103-DPB10401	HBsAg S isoform
32	LDSWWTSLNFLGGSP	Q3ZKQ2	Q3ZKQ2_HBV	WTSLNFLGG	0.131142	1.99	HLA-DPA10103-DPB10401	HBsAg S isoform
33	DSWWTSLNFLGGSPV	Q3ZKQ2	Q3ZKQ2_HBV	WTSLNFLGG	0.127461	2.05	HLA-DPA10103-DPB10401	HBsAg S isoform
34	SWWTSLNFLGGSPVC	Q3ZKQ2	Q3ZKQ2_HBV	WTSLNFLGG	0.02633	9.08	HLA-DPA10103-DPB10401	HBsAg S isoform
35	WWTSLNFLGGSPVCL	Q3ZKQ2	Q3ZKQ2_HBV	WTSLNFLGG	0.005806	32.91	HLA-DPA10103-DPB10401	HBsAg S isoform
36	WTSLNFLGGSPVCLG	Q3ZKQ2	Q3ZKQ2_HBV	LNFLGGSPV	0.001107	75.55	HLA-DPA10103-DPB10401	HBsAg S isoform
37	TSLNFLGGSPVCLGQ	Q3ZKQ2	Q3ZKQ2_HBV	FLGGSPVCL	0.000954	78.76	HLA-DPA10103-DPB10401	HBsAg S isoform
38	SLNFLGGSPVCLGQN	Q3ZKQ2	Q3ZKQ2_HBV	FLGGSPVCL	0.001025	77.27	HLA-DPA10103-DPB10401	HBsAg S isoform
39	LNFLGGSPVCLGQNS	Q3ZKQ2	Q3ZKQ2_HBV	FLGGSPVCL	0.000417	91.84	HLA-DPA10103-DPB10401	HBsAg S isoform
40	NFLGGSPVCLGQNSQ	Q3ZKQ2	Q3ZKQ2_HBV	FLGGSPVCL	0.000155	95	HLA-DPA10103-DPB10401	HBsAg S isoform
41	FLGGSPVCLGQNSQS	Q3ZKQ2	Q3ZKQ2_HBV	PVCLGQNSQ	0.000123	95	HLA-DPA10103-DPB10401	HBsAg S isoform
42	LGGSPVCLGQNSQSP	Q3ZKQ2	Q3ZKQ2_HBV	PVCLGQNSQ	0.000208	95	HLA-DPA10103-DPB10401	HBsAg S isoform
43	GGSPVCLGQNSQSPT	Q3ZKQ2	Q3ZKQ2_HBV	PVCLGQNSQ	0.000293	95	HLA-DPA10103-DPB10401	HBsAg S isoform
44	GSPVCLGQNSQSPTS	Q3ZKQ2	Q3ZKQ2_HBV	CLGQNSQSP	0.000249	95	HLA-DPA10103-DPB10401	HBsAg S isoform
45	SPVCLGQNSQSPTSN	Q3ZKQ2	Q3ZKQ2_HBV	CLGQNSQSP	0.000325	94.3	HLA-DPA10103-DPB10401	HBsAg S isoform
46	PVCLGQNSQSPTSNH	Q3ZKQ2	Q3ZKQ2_HBV	LGQNSQSPT	0.000288	95	HLA-DPA10103-DPB10401	HBsAg S isoform
47	VCLGQNSQSPTSNHS	Q3ZKQ2	Q3ZKQ2_HBV	SQSPTSNHS	0.000187	95	HLA-DPA10103-DPB10401	HBsAg S isoform
48	CLGQNSQSPTSNHSP	Q3ZKQ2	Q3ZKQ2_HBV	SQSPTSNHS	0.000388	92.62	HLA-DPA10103-DPB10401	HBsAg S isoform
49	LGQNSQSPTSNHSPT	Q3ZKQ2	Q3ZKQ2_HBV	SQSPTSNHS	0.000687	84.84	HLA-DPA10103-DPB10401	HBsAg S isoform
50	GQNSQSPTSNHSPTS	Q3ZKQ2	Q3ZKQ2_HBV	SQSPTSNHS	0.0009	79.89	HLA-DPA10103-DPB10401	HBsAg S isoform
51	QNSQSPTSNHSPTSC	Q3ZKQ2	Q3ZKQ2_HBV	SQSPTSNHS	0.000298	95	HLA-DPA10103-DPB10401	HBsAg S isoform
52	NSQSPTSNHSPTSCP	Q3ZKQ2	Q3ZKQ2_HBV	PTSNHSPTS	0.00018	95	HLA-DPA10103-DPB10401	HBsAg S isoform
53	SQSPTSNHSPTSCPP	Q3ZKQ2	Q3ZKQ2_HBV	PTSNHSPTS	0.00027	95	HLA-DPA10103-DPB10401	HBsAg S isoform
54	QSPTSNHSPTSCPPI	Q3ZKQ2	Q3ZKQ2_HBV	TSNHSPTSC	0.000193	95	HLA-DPA10103-DPB10401	HBsAg S isoform
55	SPTSNHSPTSCPPIC	Q3ZKQ2	Q3ZKQ2_HBV	HSPTSCPPI	0.000113	95	HLA-DPA10103-DPB10401	HBsAg S isoform
56	PTSNHSPTSCPPICP	Q3ZKQ2	Q3ZKQ2_HBV	HSPTSCPPI	0.000135	95	HLA-DPA10103-DPB10401	HBsAg S isoform
57	TSNHSPTSCPPICPG	Q3ZKQ2	Q3ZKQ2_HBV	HSPTSCPPI	0.000163	95	HLA-DPA10103-DPB10401	HBsAg S isoform
58	SNHSPTSCPPICPGY	Q3ZKQ2	Q3ZKQ2_HBV	HSPTSCPPI	9.1e-05	95	HLA-DPA10103-DPB10401	HBsAg S isoform
59	NHSPTSCPPICPGYR	Q3ZKQ2	Q3ZKQ2_HBV	TSCPPICPG	7.7e-05	95	HLA-DPA10103-DPB10401	HBsAg S isoform
60	HSPTSCPPICPGYRW	Q3ZKQ2	Q3ZKQ2_HBV	TSCPPICPG	5.6e-05	95	HLA-DPA10103-DPB10401	HBsAg S isoform
61	SPTSCPPICPGYRWM	Q3ZKQ2	Q3ZKQ2_HBV	TSCPPICPG	3.9e-05	95	HLA-DPA10103-DPB10401	HBsAg S isoform
62	PTSCPPICPGYRWMC	Q3ZKQ2	Q3ZKQ2_HBV	TSCPPICPG	2.8e-05	95	HLA-DPA10103-DPB10401	HBsAg S isoform
63	TSCPPICPGYRWMCL	Q3ZKQ2	Q3ZKQ2_HBV	ICPGYRWMC	2.5e-05	95	HLA-DPA10103-DPB10401	HBsAg S isoform
64	SCPPICPGYRWMCLR	Q3ZKQ2	Q3ZKQ2_HBV	ICPGYRWMC	4.7e-05	95	HLA-DPA10103-DPB10401	HBsAg S isoform
65	CPPICPGYRWMCLRR	Q3ZKQ2	Q3ZKQ2_HBV	ICPGYRWMC	8e-05	95	HLA-DPA10103-DPB10401	HBsAg S isoform
66	PPICPGYRWMCLRRF	Q3ZKQ2	Q3ZKQ2_HBV	YRWMCLRRF	0.000701	84.51	HLA-DPA10103-DPB10401	HBsAg S isoform
67	PICPGYRWMCLRRFI	Q3ZKQ2	Q3ZKQ2_HBV	YRWMCLRRF	0.002049	60.07	HLA-DPA10103-DPB10401	HBsAg S isoform
68	ICPGYRWMCLRRFII	Q3ZKQ2	Q3ZKQ2_HBV	YRWMCLRRF	0.003003	49.81	HLA-DPA10103-DPB10401	HBsAg S isoform
69	CPGYRWMCLRRFIIF	Q3ZKQ2	Q3ZKQ2_HBV	YRWMCLRRF	0.003574	45.08	HLA-DPA10103-DPB10401	HBsAg S isoform
70	PGYRWMCLRRFIIFL	Q3ZKQ2	Q3ZKQ2_HBV	YRWMCLRRF	0.004272	40.4	HLA-DPA10103-DPB10401	HBsAg S isoform
71	GYRWMCLRRFIIFLF	Q3ZKQ2	Q3ZKQ2_HBV	YRWMCLRRF	0.00111	75.48	HLA-DPA10103-DPB10401	HBsAg S isoform
72	YRWMCLRRFIIFLFI	Q3ZKQ2	Q3ZKQ2_HBV	RRFIIFLFI	0.000655	85.64	HLA-DPA10103-DPB10401	HBsAg S isoform
73	RWMCLRRFIIFLFIL	Q3ZKQ2	Q3ZKQ2_HBV	RRFIIFLFI	0.000631	86.26	HLA-DPA10103-DPB10401	HBsAg S isoform
74	WMCLRRFIIFLFILL	Q3ZKQ2	Q3ZKQ2_HBV	FIIFLFILL	0.004152	41.15	HLA-DPA10103-DPB10401	HBsAg S isoform
75	MCLRRFIIFLFILLL	Q3ZKQ2	Q3ZKQ2_HBV	FIIFLFILL	0.00779	26.35	HLA-DPA10103-DPB10401	HBsAg S isoform
76	CLRRFIIFLFILLLC	Q3ZKQ2	Q3ZKQ2_HBV	FIIFLFILL	0.004534	38.93	HLA-DPA10103-DPB10401	HBsAg S isoform
77	LRRFIIFLFILLLCL	Q3ZKQ2	Q3ZKQ2_HBV	FIIFLFILL	0.00378	43.6	HLA-DPA10103-DPB10401	HBsAg S isoform
78	RRFIIFLFILLLCLI	Q3ZKQ2	Q3ZKQ2_HBV	FIIFLFILL	0.002831	51.52	HLA-DPA10103-DPB10401	HBsAg S isoform
79	RFIIFLFILLLCLIF	Q3ZKQ2	Q3ZKQ2_HBV	FLFILLLCL	0.001047	76.81	HLA-DPA10103-DPB10401	HBsAg S isoform
80	FIIFLFILLLCLIFL	Q3ZKQ2	Q3ZKQ2_HBV	FLFILLLCL	0.000761	83.12	HLA-DPA10103-DPB10401	HBsAg S isoform
81	IIFLFILLLCLIFLL	Q3ZKQ2	Q3ZKQ2_HBV	FLFILLLCL	0.000588	87.37	HLA-DPA10103-DPB10401	HBsAg S isoform
82	IFLFILLLCLIFLLV	Q3ZKQ2	Q3ZKQ2_HBV	LLCLIFLLV	0.000633	86.21	HLA-DPA10103-DPB10401	HBsAg S isoform
83	FLFILLLCLIFLLVL	Q3ZKQ2	Q3ZKQ2_HBV	LLCLIFLLV	0.001259	72.61	HLA-DPA10103-DPB10401	HBsAg S isoform
84	LFILLLCLIFLLVLL	Q3ZKQ2	Q3ZKQ2_HBV	LLCLIFLLV	0.001296	71.91	HLA-DPA10103-DPB10401	HBsAg S isoform
85	FILLLCLIFLLVLLD	Q3ZKQ2	Q3ZKQ2_HBV	LLCLIFLLV	0.001582	66.94	HLA-DPA10103-DPB10401	HBsAg S isoform
86	ILLLCLIFLLVLLDY	Q3ZKQ2	Q3ZKQ2_HBV	LLCLIFLLV	0.000803	82.14	HLA-DPA10103-DPB10401	HBsAg S isoform
87	LLLCLIFLLVLLDYQ	Q3ZKQ2	Q3ZKQ2_HBV	LIFLLVLLD	0.000414	91.93	HLA-DPA10103-DPB10401	HBsAg S isoform
88	LLCLIFLLVLLDYQG	Q3ZKQ2	Q3ZKQ2_HBV	LIFLLVLLD	0.000411	92.01	HLA-DPA10103-DPB10401	HBsAg S isoform
89	LCLIFLLVLLDYQGM	Q3ZKQ2	Q3ZKQ2_HBV	LVLLDYQGM	0.001457	69.01	HLA-DPA10103-DPB10401	HBsAg S isoform
90	CLIFLLVLLDYQGML	Q3ZKQ2	Q3ZKQ2_HBV	LVLLDYQGM	0.001685	65.23	HLA-DPA10103-DPB10401	HBsAg S isoform
91	LIFLLVLLDYQGMLA	Q3ZKQ2	Q3ZKQ2_HBV	LVLLDYQGM	0.002691	52.92	HLA-DPA10103-DPB10401	HBsAg S isoform
92	IFLLVLLDYQGMLAV	Q3ZKQ2	Q3ZKQ2_HBV	LVLLDYQGM	0.002132	59.09	HLA-DPA10103-DPB10401	HBsAg S isoform
93	FLLVLLDYQGMLAVC	Q3ZKQ2	Q3ZKQ2_HBV	LVLLDYQGM	0.001565	67.22	HLA-DPA10103-DPB10401	HBsAg S isoform
94	LLVLLDYQGMLAVCP	Q3ZKQ2	Q3ZKQ2_HBV	LDYQGMLAV	0.002232	57.93	HLA-DPA10103-DPB10401	HBsAg S isoform
95	LVLLDYQGMLAVCPL	Q3ZKQ2	Q3ZKQ2_HBV	LDYQGMLAV	0.001318	71.5	HLA-DPA10103-DPB10401	HBsAg S isoform
96	VLLDYQGMLAVCPLI	Q3ZKQ2	Q3ZKQ2_HBV	LDYQGMLAV	0.000869	80.6	HLA-DPA10103-DPB10401	HBsAg S isoform
97	LLDYQGMLAVCPLIP	Q3ZKQ2	Q3ZKQ2_HBV	YQGMLAVCP	0.000558	88.14	HLA-DPA10103-DPB10401	HBsAg S isoform
98	LDYQGMLAVCPLIPG	Q3ZKQ2	Q3ZKQ2_HBV	LAVCPLIPG	0.000673	85.18	HLA-DPA10103-DPB10401	HBsAg S isoform
99	DYQGMLAVCPLIPGS	Q3ZKQ2	Q3ZKQ2_HBV	LAVCPLIPG	0.00113	75.06	HLA-DPA10103-DPB10401	HBsAg S isoform
100	YQGMLAVCPLIPGST	Q3ZKQ2	Q3ZKQ2_HBV	LAVCPLIPG	0.0016	66.64	HLA-DPA10103-DPB10401	HBsAg S isoform
101	QGMLAVCPLIPGSTT	Q3ZKQ2	Q3ZKQ2_HBV	LAVCPLIPG	0.001754	64.23	HLA-DPA10103-DPB10401	HBsAg S isoform
102	GMLAVCPLIPGSTTT	Q3ZKQ2	Q3ZKQ2_HBV	LAVCPLIPG	0.00048	90.16	HLA-DPA10103-DPB10401	HBsAg S isoform
103	MLAVCPLIPGSTTTS	Q3ZKQ2	Q3ZKQ2_HBV	LAVCPLIPG	0.000196	95	HLA-DPA10103-DPB10401	HBsAg S isoform
104	LAVCPLIPGSTTTST	Q3ZKQ2	Q3ZKQ2_HBV	LIPGSTTTS	9.6e-05	95	HLA-DPA10103-DPB10401	HBsAg S isoform
105	AVCPLIPGSTTTSTG	Q3ZKQ2	Q3ZKQ2_HBV	LIPGSTTTS	0.000115	95	HLA-DPA10103-DPB10401	HBsAg S isoform
106	VCPLIPGSTTTSTGP	Q3ZKQ2	Q3ZKQ2_HBV	LIPGSTTTS	0.00019	95	HLA-DPA10103-DPB10401	HBsAg S isoform
107	CPLIPGSTTTSTGPC	Q3ZKQ2	Q3ZKQ2_HBV	LIPGSTTTS	0.0001	95	HLA-DPA10103-DPB10401	HBsAg S isoform
108	PLIPGSTTTSTGPCK	Q3ZKQ2	Q3ZKQ2_HBV	STTTSTGPC	0.00015	95	HLA-DPA10103-DPB10401	HBsAg S isoform
109	LIPGSTTTSTGPCKT	Q3ZKQ2	Q3ZKQ2_HBV	STTTSTGPC	0.000163	95	HLA-DPA10103-DPB10401	HBsAg S isoform
110	IPGSTTTSTGPCKTC	Q3ZKQ2	Q3ZKQ2_HBV	STTTSTGPC	8.9e-05	95	HLA-DPA10103-DPB10401	HBsAg S isoform
111	PGSTTTSTGPCKTCT	Q3ZKQ2	Q3ZKQ2_HBV	TTSTGPCKT	7.9e-05	95	HLA-DPA10103-DPB10401	HBsAg S isoform
112	GSTTTSTGPCKTCTT	Q3ZKQ2	Q3ZKQ2_HBV	TTSTGPCKT	7.6e-05	95	HLA-DPA10103-DPB10401	HBsAg S isoform
113	STTTSTGPCKTCTTP	Q3ZKQ2	Q3ZKQ2_HBV	TSTGPCKTC	6.4e-05	95	HLA-DPA10103-DPB10401	HBsAg S isoform
114	TTTSTGPCKTCTTPA	Q3ZKQ2	Q3ZKQ2_HBV	TGPCKTCTT	3.9e-05	95	HLA-DPA10103-DPB10401	HBsAg S isoform
115	TTSTGPCKTCTTPAQ	Q3ZKQ2	Q3ZKQ2_HBV	TGPCKTCTT	6e-05	95	HLA-DPA10103-DPB10401	HBsAg S isoform
116	TSTGPCKTCTTPAQG	Q3ZKQ2	Q3ZKQ2_HBV	CKTCTTPAQ	0.000127	95	HLA-DPA10103-DPB10401	HBsAg S isoform
117	STGPCKTCTTPAQGN	Q3ZKQ2	Q3ZKQ2_HBV	CKTCTTPAQ	0.000276	95	HLA-DPA10103-DPB10401	HBsAg S isoform
118	TGPCKTCTTPAQGNS	Q3ZKQ2	Q3ZKQ2_HBV	KTCTTPAQG	0.000391	92.54	HLA-DPA10103-DPB10401	HBsAg S isoform
119	GPCKTCTTPAQGNSM	Q3ZKQ2	Q3ZKQ2_HBV	KTCTTPAQG	0.000295	95	HLA-DPA10103-DPB10401	HBsAg S isoform
120	PCKTCTTPAQGNSMF	Q3ZKQ2	Q3ZKQ2_HBV	TCTTPAQGN	0.000122	95	HLA-DPA10103-DPB10401	HBsAg S isoform
121	CKTCTTPAQGNSMFP	Q3ZKQ2	Q3ZKQ2_HBV	TTPAQGNSM	0.000117	95	HLA-DPA10103-DPB10401	HBsAg S isoform
122	KTCTTPAQGNSMFPS	Q3ZKQ2	Q3ZKQ2_HBV	TTPAQGNSM	0.000167	95	HLA-DPA10103-DPB10401	HBsAg S isoform
123	TCTTPAQGNSMFPSC	Q3ZKQ2	Q3ZKQ2_HBV	AQGNSMFPS	8.9e-05	95	HLA-DPA10103-DPB10401	HBsAg S isoform
124	CTTPAQGNSMFPSCC	Q3ZKQ2	Q3ZKQ2_HBV	AQGNSMFPS	5.4e-05	95	HLA-DPA10103-DPB10401	HBsAg S isoform
125	TTPAQGNSMFPSCCC	Q3ZKQ2	Q3ZKQ2_HBV	AQGNSMFPS	2.9e-05	95	HLA-DPA10103-DPB10401	HBsAg S isoform
126	TPAQGNSMFPSCCCT	Q3ZKQ2	Q3ZKQ2_HBV	QGNSMFPSC	2.7e-05	95	HLA-DPA10103-DPB10401	HBsAg S isoform
127	PAQGNSMFPSCCCTK	Q3ZKQ2	Q3ZKQ2_HBV	MFPSCCCTK	3.9e-05	95	HLA-DPA10103-DPB10401	HBsAg S isoform
128	AQGNSMFPSCCCTKP	Q3ZKQ2	Q3ZKQ2_HBV	MFPSCCCTK	7.1e-05	95	HLA-DPA10103-DPB10401	HBsAg S isoform
129	QGNSMFPSCCCTKPT	Q3ZKQ2	Q3ZKQ2_HBV	MFPSCCCTK	7.3e-05	95	HLA-DPA10103-DPB10401	HBsAg S isoform
130	GNSMFPSCCCTKPTD	Q3ZKQ2	Q3ZKQ2_HBV	MFPSCCCTK	0.000101	95	HLA-DPA10103-DPB10401	HBsAg S isoform
131	NSMFPSCCCTKPTDG	Q3ZKQ2	Q3ZKQ2_HBV	MFPSCCCTK	6e-05	95	HLA-DPA10103-DPB10401	HBsAg S isoform
132	SMFPSCCCTKPTDGN	Q3ZKQ2	Q3ZKQ2_HBV	PSCCCTKPT	2.4e-05	95	HLA-DPA10103-DPB10401	HBsAg S isoform
133	MFPSCCCTKPTDGNC	Q3ZKQ2	Q3ZKQ2_HBV	CTKPTDGNC	2.4e-05	95	HLA-DPA10103-DPB10401	HBsAg S isoform
134	FPSCCCTKPTDGNCT	Q3ZKQ2	Q3ZKQ2_HBV	CTKPTDGNC	2.5e-05	95	HLA-DPA10103-DPB10401	HBsAg S isoform
135	PSCCCTKPTDGNCTC	Q3ZKQ2	Q3ZKQ2_HBV	CTKPTDGNC	2.1e-05	95	HLA-DPA10103-DPB10401	HBsAg S isoform
136	SCCCTKPTDGNCTCI	Q3ZKQ2	Q3ZKQ2_HBV	CTKPTDGNC	1.8e-05	95	HLA-DPA10103-DPB10401	HBsAg S isoform
137	CCCTKPTDGNCTCIP	Q3ZKQ2	Q3ZKQ2_HBV	CTKPTDGNC	2.2e-05	95	HLA-DPA10103-DPB10401	HBsAg S isoform
138	CCTKPTDGNCTCIPI	Q3ZKQ2	Q3ZKQ2_HBV	DGNCTCIPI	3.3e-05	95	HLA-DPA10103-DPB10401	HBsAg S isoform
139	CTKPTDGNCTCIPIP	Q3ZKQ2	Q3ZKQ2_HBV	DGNCTCIPI	6.3e-05	95	HLA-DPA10103-DPB10401	HBsAg S isoform
140	TKPTDGNCTCIPIPS	Q3ZKQ2	Q3ZKQ2_HBV	DGNCTCIPI	7.9e-05	95	HLA-DPA10103-DPB10401	HBsAg S isoform
141	KPTDGNCTCIPIPSS	Q3ZKQ2	Q3ZKQ2_HBV	DGNCTCIPI	9.6e-05	95	HLA-DPA10103-DPB10401	HBsAg S isoform
142	PTDGNCTCIPIPSSW	Q3ZKQ2	Q3ZKQ2_HBV	CTCIPIPSS	5.8e-05	95	HLA-DPA10103-DPB10401	HBsAg S isoform
143	TDGNCTCIPIPSSWA	Q3ZKQ2	Q3ZKQ2_HBV	CTCIPIPSS	7.8e-05	95	HLA-DPA10103-DPB10401	HBsAg S isoform
144	DGNCTCIPIPSSWAF	Q3ZKQ2	Q3ZKQ2_HBV	CTCIPIPSS	9.2e-05	95	HLA-DPA10103-DPB10401	HBsAg S isoform
145	GNCTCIPIPSSWAFA	Q3ZKQ2	Q3ZKQ2_HBV	CIPIPSSWA	7.9e-05	95	HLA-DPA10103-DPB10401	HBsAg S isoform
146	NCTCIPIPSSWAFAK	Q3ZKQ2	Q3ZKQ2_HBV	PIPSSWAFA	0.000188	95	HLA-DPA10103-DPB10401	HBsAg S isoform
147	CTCIPIPSSWAFAKY	Q3ZKQ2	Q3ZKQ2_HBV	PSSWAFAKY	0.000762	83.09	HLA-DPA10103-DPB10401	HBsAg S isoform
148	TCIPIPSSWAFAKYL	Q3ZKQ2	Q3ZKQ2_HBV	PSSWAFAKY	0.001351	70.87	HLA-DPA10103-DPB10401	HBsAg S isoform
149	CIPIPSSWAFAKYLW	Q3ZKQ2	Q3ZKQ2_HBV	PSSWAFAKY	0.001481	68.61	HLA-DPA10103-DPB10401	HBsAg S isoform
150	IPIPSSWAFAKYLWE	Q3ZKQ2	Q3ZKQ2_HBV	WAFAKYLWE	0.024874	9.59	HLA-DPA10103-DPB10401	HBsAg S isoform
151	PIPSSWAFAKYLWEL	Q3ZKQ2	Q3ZKQ2_HBV	WAFAKYLWE	0.059482	4.21	HLA-DPA10103-DPB10401	HBsAg S isoform
152	IPSSWAFAKYLWELA	Q3ZKQ2	Q3ZKQ2_HBV	WAFAKYLWE	0.114568	2.28	HLA-DPA10103-DPB10401	HBsAg S isoform
153	PSSWAFAKYLWELAS	Q3ZKQ2	Q3ZKQ2_HBV	WAFAKYLWE	0.149524	1.75	HLA-DPA10103-DPB10401	HBsAg S isoform
154	SSWAFAKYLWELASV	Q3ZKQ2	Q3ZKQ2_HBV	WAFAKYLWE	0.028883	8.34	HLA-DPA10103-DPB10401	HBsAg S isoform
155	SWAFAKYLWELASVR	Q3ZKQ2	Q3ZKQ2_HBV	FAKYLWELA	0.015595	14.59	HLA-DPA10103-DPB10401	HBsAg S isoform
156	WAFAKYLWELASVRF	Q3ZKQ2	Q3ZKQ2_HBV	YLWELASVR	0.009422	22.57	HLA-DPA10103-DPB10401	HBsAg S isoform
157	AFAKYLWELASVRFS	Q3ZKQ2	Q3ZKQ2_HBV	YLWELASVR	0.010529	20.61	HLA-DPA10103-DPB10401	HBsAg S isoform
158	FAKYLWELASVRFSW	Q3ZKQ2	Q3ZKQ2_HBV	YLWELASVR	0.008389	24.8	HLA-DPA10103-DPB10401	HBsAg S isoform
159	AKYLWELASVRFSWL	Q3ZKQ2	Q3ZKQ2_HBV	LASVRFSWL	0.022496	10.52	HLA-DPA10103-DPB10401	HBsAg S isoform
160	KYLWELASVRFSWLS	Q3ZKQ2	Q3ZKQ2_HBV	LASVRFSWL	0.052744	4.71	HLA-DPA10103-DPB10401	HBsAg S isoform
161	YLWELASVRFSWLSL	Q3ZKQ2	Q3ZKQ2_HBV	LASVRFSWL	0.051052	4.86	HLA-DPA10103-DPB10401	HBsAg S isoform
162	LWELASVRFSWLSLL	Q3ZKQ2	Q3ZKQ2_HBV	LASVRFSWL	0.034138	7.12	HLA-DPA10103-DPB10401	HBsAg S isoform
163	WELASVRFSWLSLLV	Q3ZKQ2	Q3ZKQ2_HBV	LASVRFSWL	0.024253	9.81	HLA-DPA10103-DPB10401	HBsAg S isoform
164	ELASVRFSWLSLLVP	Q3ZKQ2	Q3ZKQ2_HBV	VRFSWLSLL	0.020611	11.37	HLA-DPA10103-DPB10401	HBsAg S isoform
165	LASVRFSWLSLLVPF	Q3ZKQ2	Q3ZKQ2_HBV	RFSWLSLLV	0.018724	12.38	HLA-DPA10103-DPB10401	HBsAg S isoform
166	ASVRFSWLSLLVPFV	Q3ZKQ2	Q3ZKQ2_HBV	RFSWLSLLV	0.018194	12.69	HLA-DPA10103-DPB10401	HBsAg S isoform
167	SVRFSWLSLLVPFVQ	Q3ZKQ2	Q3ZKQ2_HBV	FSWLSLLVP	0.015065	15.04	HLA-DPA10103-DPB10401	HBsAg S isoform
168	VRFSWLSLLVPFVQW	Q3ZKQ2	Q3ZKQ2_HBV	FSWLSLLVP	0.005655	33.52	HLA-DPA10103-DPB10401	HBsAg S isoform
169	RFSWLSLLVPFVQWF	Q3ZKQ2	Q3ZKQ2_HBV	WLSLLVPFV	0.002456	55.33	HLA-DPA10103-DPB10401	HBsAg S isoform
170	FSWLSLLVPFVQWFV	Q3ZKQ2	Q3ZKQ2_HBV	WLSLLVPFV	0.000514	89.28	HLA-DPA10103-DPB10401	HBsAg S isoform
171	SWLSLLVPFVQWFVG	Q3ZKQ2	Q3ZKQ2_HBV	LLVPFVQWF	0.000435	91.36	HLA-DPA10103-DPB10401	HBsAg S isoform
172	WLSLLVPFVQWFVGL	Q3ZKQ2	Q3ZKQ2_HBV	PFVQWFVGL	0.00035	93.64	HLA-DPA10103-DPB10401	HBsAg S isoform
173	LSLLVPFVQWFVGLS	Q3ZKQ2	Q3ZKQ2_HBV	PFVQWFVGL	0.000609	86.83	HLA-DPA10103-DPB10401	HBsAg S isoform
174	SLLVPFVQWFVGLSP	Q3ZKQ2	Q3ZKQ2_HBV	FVQWFVGLS	0.001478	68.66	HLA-DPA10103-DPB10401	HBsAg S isoform
175	LLVPFVQWFVGLSPT	Q3ZKQ2	Q3ZKQ2_HBV	FVQWFVGLS	0.002244	57.79	HLA-DPA10103-DPB10401	HBsAg S isoform
176	LVPFVQWFVGLSPTV	Q3ZKQ2	Q3ZKQ2_HBV	FVQWFVGLS	0.002411	55.85	HLA-DPA10103-DPB10401	HBsAg S isoform
177	VPFVQWFVGLSPTVW	Q3ZKQ2	Q3ZKQ2_HBV	FVQWFVGLS	0.001976	61.1	HLA-DPA10103-DPB10401	HBsAg S isoform
178	PFVQWFVGLSPTVWL	Q3ZKQ2	Q3ZKQ2_HBV	FVGLSPTVW	0.001829	63.17	HLA-DPA10103-DPB10401	HBsAg S isoform
179	FVQWFVGLSPTVWLS	Q3ZKQ2	Q3ZKQ2_HBV	FVGLSPTVW	0.002492	54.92	HLA-DPA10103-DPB10401	HBsAg S isoform
180	VQWFVGLSPTVWLSA	Q3ZKQ2	Q3ZKQ2_HBV	LSPTVWLSA	0.006558	30.11	HLA-DPA10103-DPB10401	HBsAg S isoform
181	QWFVGLSPTVWLSAI	Q3ZKQ2	Q3ZKQ2_HBV	LSPTVWLSA	0.019685	11.84	HLA-DPA10103-DPB10401	HBsAg S isoform
182	WFVGLSPTVWLSAIW	Q3ZKQ2	Q3ZKQ2_HBV	LSPTVWLSA	0.01958	11.89	HLA-DPA10103-DPB10401	HBsAg S isoform
183	FVGLSPTVWLSAIWM	Q3ZKQ2	Q3ZKQ2_HBV	LSPTVWLSA	0.016826	13.61	HLA-DPA10103-DPB10401	HBsAg S isoform
184	VGLSPTVWLSAIWMM	Q3ZKQ2	Q3ZKQ2_HBV	LSPTVWLSA	0.006401	30.65	HLA-DPA10103-DPB10401	HBsAg S isoform
185	GLSPTVWLSAIWMMW	Q3ZKQ2	Q3ZKQ2_HBV	LSPTVWLSA	0.001455	69.04	HLA-DPA10103-DPB10401	HBsAg S isoform
186	LSPTVWLSAIWMMWY	Q3ZKQ2	Q3ZKQ2_HBV	WLSAIWMMW	0.001165	74.39	HLA-DPA10103-DPB10401	HBsAg S isoform
187	SPTVWLSAIWMMWYW	Q3ZKQ2	Q3ZKQ2_HBV	WLSAIWMMW	0.001001	77.77	HLA-DPA10103-DPB10401	HBsAg S isoform
188	PTVWLSAIWMMWYWG	Q3ZKQ2	Q3ZKQ2_HBV	WLSAIWMMW	0.001117	75.34	HLA-DPA10103-DPB10401	HBsAg S isoform
189	TVWLSAIWMMWYWGP	Q3ZKQ2	Q3ZKQ2_HBV	LSAIWMMWY	0.000548	88.4	HLA-DPA10103-DPB10401	HBsAg S isoform
190	VWLSAIWMMWYWGPS	Q3ZKQ2	Q3ZKQ2_HBV	WMMWYWGPS	0.00041	92.03	HLA-DPA10103-DPB10401	HBsAg S isoform
191	WLSAIWMMWYWGPSL	Q3ZKQ2	Q3ZKQ2_HBV	WMMWYWGPS	0.000567	87.91	HLA-DPA10103-DPB10401	HBsAg S isoform
192	LSAIWMMWYWGPSLY	Q3ZKQ2	Q3ZKQ2_HBV	WMMWYWGPS	0.000875	80.47	HLA-DPA10103-DPB10401	HBsAg S isoform
193	SAIWMMWYWGPSLYS	Q3ZKQ2	Q3ZKQ2_HBV	WMMWYWGPS	0.001141	74.85	HLA-DPA10103-DPB10401	HBsAg S isoform
194	AIWMMWYWGPSLYSI	Q3ZKQ2	Q3ZKQ2_HBV	YWGPSLYSI	0.001376	70.4	HLA-DPA10103-DPB10401	HBsAg S isoform
195	IWMMWYWGPSLYSIV	Q3ZKQ2	Q3ZKQ2_HBV	YWGPSLYSI	0.00486	37.14	HLA-DPA10103-DPB10401	HBsAg S isoform
196	WMMWYWGPSLYSIVS	Q3ZKQ2	Q3ZKQ2_HBV	WGPSLYSIV	0.012231	18.07	HLA-DPA10103-DPB10401	HBsAg S isoform
197	MMWYWGPSLYSIVSP	Q3ZKQ2	Q3ZKQ2_HBV	WGPSLYSIV	0.033225	7.31	HLA-DPA10103-DPB10401	HBsAg S isoform
198	MWYWGPSLYSIVSPF	Q3ZKQ2	Q3ZKQ2_HBV	WGPSLYSIV	0.029563	8.16	HLA-DPA10103-DPB10401	HBsAg S isoform
199	WYWGPSLYSIVSPFI	Q3ZKQ2	Q3ZKQ2_HBV	WGPSLYSIV	0.010436	20.76	HLA-DPA10103-DPB10401	HBsAg S isoform
200	YWGPSLYSIVSPFIP	Q3ZKQ2	Q3ZKQ2_HBV	LYSIVSPFI	0.005459	34.35	HLA-DPA10103-DPB10401	HBsAg S isoform
201	WGPSLYSIVSPFIPL	Q3ZKQ2	Q3ZKQ2_HBV	LYSIVSPFI	0.005881	32.61	HLA-DPA10103-DPB10401	HBsAg S isoform
202	GPSLYSIVSPFIPLL	Q3ZKQ2	Q3ZKQ2_HBV	SIVSPFIPL	0.007411	27.44	HLA-DPA10103-DPB10401	HBsAg S isoform
203	PSLYSIVSPFIPLLL	Q3ZKQ2	Q3ZKQ2_HBV	SIVSPFIPL	0.006917	28.96	HLA-DPA10103-DPB10401	HBsAg S isoform
204	SLYSIVSPFIPLLLI	Q3ZKQ2	Q3ZKQ2_HBV	SIVSPFIPL	0.006673	29.74	HLA-DPA10103-DPB10401	HBsAg S isoform
205	LYSIVSPFIPLLLIF	Q3ZKQ2	Q3ZKQ2_HBV	SIVSPFIPL	0.003439	46.09	HLA-DPA10103-DPB10401	HBsAg S isoform
206	YSIVSPFIPLLLIFF	Q3ZKQ2	Q3ZKQ2_HBV	VSPFIPLLL	0.002432	55.6	HLA-DPA10103-DPB10401	HBsAg S isoform
207	SIVSPFIPLLLIFFC	Q3ZKQ2	Q3ZKQ2_HBV	VSPFIPLLL	0.001011	77.56	HLA-DPA10103-DPB10401	HBsAg S isoform
208	IVSPFIPLLLIFFCL	Q3ZKQ2	Q3ZKQ2_HBV	FIPLLLIFF	0.000497	89.72	HLA-DPA10103-DPB10401	HBsAg S isoform
209	VSPFIPLLLIFFCLW	Q3ZKQ2	Q3ZKQ2_HBV	FIPLLLIFF	0.000298	95	HLA-DPA10103-DPB10401	HBsAg S isoform
210	SPFIPLLLIFFCLWV	Q3ZKQ2	Q3ZKQ2_HBV	LLLIFFCLW	0.000255	95	HLA-DPA10103-DPB10401	HBsAg S isoform
211	PFIPLLLIFFCLWVY	Q3ZKQ2	Q3ZKQ2_HBV	LLLIFFCLW	0.000254	95	HLA-DPA10103-DPB10401	HBsAg S isoform
212	FIPLLLIFFCLWVYI	Q3ZKQ2	Q3ZKQ2_HBV	IFFCLWVYI	0.000482	90.11	HLA-DPA10103-DPB10401	HBsAg S isoform
1	MENITSGLLGPLLVL	Q3ZKQ6	Q3ZKQ6_HBV	ITSGLLGPL	0.003372	46.64	HLA-DPA10103-DPB10401	HBsAg S isoform
2	ENITSGLLGPLLVLQ	Q3ZKQ6	Q3ZKQ6_HBV	ITSGLLGPL	0.001454	69.06	HLA-DPA10103-DPB10401	HBsAg S isoform
3	NITSGLLGPLLVLQA	Q3ZKQ6	Q3ZKQ6_HBV	LLGPLLVLQ	0.00138	70.32	HLA-DPA10103-DPB10401	HBsAg S isoform
4	ITSGLLGPLLVLQAG	Q3ZKQ6	Q3ZKQ6_HBV	LLGPLLVLQ	0.002163	58.73	HLA-DPA10103-DPB10401	HBsAg S isoform
5	TSGLLGPLLVLQAGF	Q3ZKQ6	Q3ZKQ6_HBV	LLGPLLVLQ	0.002562	54.22	HLA-DPA10103-DPB10401	HBsAg S isoform
6	SGLLGPLLVLQAGFF	Q3ZKQ6	Q3ZKQ6_HBV	LGPLLVLQA	0.00213	59.12	HLA-DPA10103-DPB10401	HBsAg S isoform
7	GLLGPLLVLQAGFFL	Q3ZKQ6	Q3ZKQ6_HBV	LLVLQAGFF	0.001178	74.15	HLA-DPA10103-DPB10401	HBsAg S isoform
8	LLGPLLVLQAGFFLL	Q3ZKQ6	Q3ZKQ6_HBV	VLQAGFFLL	0.001366	70.59	HLA-DPA10103-DPB10401	HBsAg S isoform
9	LGPLLVLQAGFFLLT	Q3ZKQ6	Q3ZKQ6_HBV	LQAGFFLLT	0.008492	24.56	HLA-DPA10103-DPB10401	HBsAg S isoform
10	GPLLVLQAGFFLLTR	Q3ZKQ6	Q3ZKQ6_HBV	LQAGFFLLT	0.037745	6.47	HLA-DPA10103-DPB10401	HBsAg S isoform
11	PLLVLQAGFFLLTRI	Q3ZKQ6	Q3ZKQ6_HBV	LQAGFFLLT	0.029461	8.19	HLA-DPA10103-DPB10401	HBsAg S isoform
12	LLVLQAGFFLLTRIL	Q3ZKQ6	Q3ZKQ6_HBV	LQAGFFLLT	0.012944	17.22	HLA-DPA10103-DPB10401	HBsAg S isoform
13	LVLQAGFFLLTRILT	Q3ZKQ6	Q3ZKQ6_HBV	LQAGFFLLT	0.010342	20.92	HLA-DPA10103-DPB10401	HBsAg S isoform
14	VLQAGFFLLTRILTI	Q3ZKQ6	Q3ZKQ6_HBV	FLLTRILTI	0.020067	11.65	HLA-DPA10103-DPB10401	HBsAg S isoform
15	LQAGFFLLTRILTIP	Q3ZKQ6	Q3ZKQ6_HBV	FLLTRILTI	0.107091	2.42	HLA-DPA10103-DPB10401	HBsAg S isoform
16	QAGFFLLTRILTIPQ	Q3ZKQ6	Q3ZKQ6_HBV	FLLTRILTI	0.193218	1.31	HLA-DPA10103-DPB10401	HBsAg S isoform
17	AGFFLLTRILTIPQS	Q3ZKQ6	Q3ZKQ6_HBV	FLLTRILTI	0.228179	1.09	HLA-DPA10103-DPB10401	HBsAg S isoform
18	GFFLLTRILTIPQSL	Q3ZKQ6	Q3ZKQ6_HBV	FLLTRILTI	0.106183	2.43	HLA-DPA10103-DPB10401	HBsAg S isoform
19	FFLLTRILTIPQSLD	Q3ZKQ6	Q3ZKQ6_HBV	FLLTRILTI	0.02202	10.72	HLA-DPA10103-DPB10401	HBsAg S isoform
20	FLLTRILTIPQSLDS	Q3ZKQ6	Q3ZKQ6_HBV	ILTIPQSLD	0.004924	36.81	HLA-DPA10103-DPB10401	HBsAg S isoform
21	LLTRILTIPQSLDSW	Q3ZKQ6	Q3ZKQ6_HBV	ILTIPQSLD	0.003956	42.42	HLA-DPA10103-DPB10401	HBsAg S isoform
22	LTRILTIPQSLDSWW	Q3ZKQ6	Q3ZKQ6_HBV	ILTIPQSLD	0.002901	50.81	HLA-DPA10103-DPB10401	HBsAg S isoform
23	TRILTIPQSLDSWWT	Q3ZKQ6	Q3ZKQ6_HBV	ILTIPQSLD	0.001525	67.88	HLA-DPA10103-DPB10401	HBsAg S isoform
24	RILTIPQSLDSWWTS	Q3ZKQ6	Q3ZKQ6_HBV	ILTIPQSLD	0.00043	91.5	HLA-DPA10103-DPB10401	HBsAg S isoform
25	ILTIPQSLDSWWTSL	Q3ZKQ6	Q3ZKQ6_HBV	QSLDSWWTS	0.000199	95	HLA-DPA10103-DPB10401	HBsAg S isoform
26	LTIPQSLDSWWTSLN	Q3ZKQ6	Q3ZKQ6_HBV	QSLDSWWTS	0.000477	90.24	HLA-DPA10103-DPB10401	HBsAg S isoform
27	TIPQSLDSWWTSLNF	Q3ZKQ6	Q3ZKQ6_HBV	LDSWWTSLN	0.000771	82.88	HLA-DPA10103-DPB10401	HBsAg S isoform
28	IPQSLDSWWTSLNFL	Q3ZKQ6	Q3ZKQ6_HBV	LDSWWTSLN	0.000922	79.43	HLA-DPA10103-DPB10401	HBsAg S isoform
29	PQSLDSWWTSLNFLG	Q3ZKQ6	Q3ZKQ6_HBV	LDSWWTSLN	0.001445	69.21	HLA-DPA10103-DPB10401	HBsAg S isoform
30	QSLDSWWTSLNFLGG	Q3ZKQ6	Q3ZKQ6_HBV	WTSLNFLGG	0.016376	13.94	HLA-DPA10103-DPB10401	HBsAg S isoform
31	SLDSWWTSLNFLGGT	Q3ZKQ6	Q3ZKQ6_HBV	WTSLNFLGG	0.044415	5.56	HLA-DPA10103-DPB10401	HBsAg S isoform
32	LDSWWTSLNFLGGTP	Q3ZKQ6	Q3ZKQ6_HBV	WTSLNFLGG	0.122243	2.15	HLA-DPA10103-DPB10401	HBsAg S isoform
33	DSWWTSLNFLGGTPV	Q3ZKQ6	Q3ZKQ6_HBV	WTSLNFLGG	0.117989	2.22	HLA-DPA10103-DPB10401	HBsAg S isoform
34	SWWTSLNFLGGTPVC	Q3ZKQ6	Q3ZKQ6_HBV	WTSLNFLGG	0.023493	10.1	HLA-DPA10103-DPB10401	HBsAg S isoform
35	WWTSLNFLGGTPVCL	Q3ZKQ6	Q3ZKQ6_HBV	WTSLNFLGG	0.005323	34.93	HLA-DPA10103-DPB10401	HBsAg S isoform
36	WTSLNFLGGTPVCLG	Q3ZKQ6	Q3ZKQ6_HBV	LNFLGGTPV	0.001089	75.92	HLA-DPA10103-DPB10401	HBsAg S isoform
37	TSLNFLGGTPVCLGQ	Q3ZKQ6	Q3ZKQ6_HBV	FLGGTPVCL	0.001132	75.02	HLA-DPA10103-DPB10401	HBsAg S isoform
38	SLNFLGGTPVCLGQN	Q3ZKQ6	Q3ZKQ6_HBV	FLGGTPVCL	0.001443	69.24	HLA-DPA10103-DPB10401	HBsAg S isoform
39	LNFLGGTPVCLGQNS	Q3ZKQ6	Q3ZKQ6_HBV	FLGGTPVCL	0.000605	86.93	HLA-DPA10103-DPB10401	HBsAg S isoform
40	NFLGGTPVCLGQNSQ	Q3ZKQ6	Q3ZKQ6_HBV	FLGGTPVCL	0.000212	95	HLA-DPA10103-DPB10401	HBsAg S isoform
41	FLGGTPVCLGQNSQS	Q3ZKQ6	Q3ZKQ6_HBV	PVCLGQNSQ	0.00013	95	HLA-DPA10103-DPB10401	HBsAg S isoform
42	LGGTPVCLGQNSQSP	Q3ZKQ6	Q3ZKQ6_HBV	PVCLGQNSQ	0.00022	95	HLA-DPA10103-DPB10401	HBsAg S isoform
43	GGTPVCLGQNSQSPT	Q3ZKQ6	Q3ZKQ6_HBV	PVCLGQNSQ	0.000308	94.76	HLA-DPA10103-DPB10401	HBsAg S isoform
44	GTPVCLGQNSQSPTS	Q3ZKQ6	Q3ZKQ6_HBV	CLGQNSQSP	0.000262	95	HLA-DPA10103-DPB10401	HBsAg S isoform
45	TPVCLGQNSQSPTSN	Q3ZKQ6	Q3ZKQ6_HBV	CLGQNSQSP	0.000335	94.04	HLA-DPA10103-DPB10401	HBsAg S isoform
46	PVCLGQNSQSPTSNH	Q3ZKQ6	Q3ZKQ6_HBV	LGQNSQSPT	0.000288	95	HLA-DPA10103-DPB10401	HBsAg S isoform
47	VCLGQNSQSPTSNHS	Q3ZKQ6	Q3ZKQ6_HBV	SQSPTSNHS	0.000187	95	HLA-DPA10103-DPB10401	HBsAg S isoform
48	CLGQNSQSPTSNHSP	Q3ZKQ6	Q3ZKQ6_HBV	SQSPTSNHS	0.000388	92.62	HLA-DPA10103-DPB10401	HBsAg S isoform
49	LGQNSQSPTSNHSPT	Q3ZKQ6	Q3ZKQ6_HBV	SQSPTSNHS	0.000687	84.84	HLA-DPA10103-DPB10401	HBsAg S isoform
50	GQNSQSPTSNHSPTS	Q3ZKQ6	Q3ZKQ6_HBV	SQSPTSNHS	0.0009	79.89	HLA-DPA10103-DPB10401	HBsAg S isoform
51	QNSQSPTSNHSPTSC	Q3ZKQ6	Q3ZKQ6_HBV	SQSPTSNHS	0.000298	95	HLA-DPA10103-DPB10401	HBsAg S isoform
52	NSQSPTSNHSPTSCP	Q3ZKQ6	Q3ZKQ6_HBV	PTSNHSPTS	0.00018	95	HLA-DPA10103-DPB10401	HBsAg S isoform
53	SQSPTSNHSPTSCPP	Q3ZKQ6	Q3ZKQ6_HBV	PTSNHSPTS	0.00027	95	HLA-DPA10103-DPB10401	HBsAg S isoform
54	QSPTSNHSPTSCPPI	Q3ZKQ6	Q3ZKQ6_HBV	TSNHSPTSC	0.000193	95	HLA-DPA10103-DPB10401	HBsAg S isoform
55	SPTSNHSPTSCPPIC	Q3ZKQ6	Q3ZKQ6_HBV	HSPTSCPPI	0.000113	95	HLA-DPA10103-DPB10401	HBsAg S isoform
56	PTSNHSPTSCPPICP	Q3ZKQ6	Q3ZKQ6_HBV	HSPTSCPPI	0.000135	95	HLA-DPA10103-DPB10401	HBsAg S isoform
57	TSNHSPTSCPPICPG	Q3ZKQ6	Q3ZKQ6_HBV	HSPTSCPPI	0.000163	95	HLA-DPA10103-DPB10401	HBsAg S isoform
58	SNHSPTSCPPICPGY	Q3ZKQ6	Q3ZKQ6_HBV	HSPTSCPPI	9.1e-05	95	HLA-DPA10103-DPB10401	HBsAg S isoform
59	NHSPTSCPPICPGYR	Q3ZKQ6	Q3ZKQ6_HBV	TSCPPICPG	7.7e-05	95	HLA-DPA10103-DPB10401	HBsAg S isoform
60	HSPTSCPPICPGYRW	Q3ZKQ6	Q3ZKQ6_HBV	TSCPPICPG	5.6e-05	95	HLA-DPA10103-DPB10401	HBsAg S isoform
61	SPTSCPPICPGYRWM	Q3ZKQ6	Q3ZKQ6_HBV	TSCPPICPG	3.9e-05	95	HLA-DPA10103-DPB10401	HBsAg S isoform
62	PTSCPPICPGYRWMC	Q3ZKQ6	Q3ZKQ6_HBV	TSCPPICPG	2.8e-05	95	HLA-DPA10103-DPB10401	HBsAg S isoform
63	TSCPPICPGYRWMCL	Q3ZKQ6	Q3ZKQ6_HBV	ICPGYRWMC	2.5e-05	95	HLA-DPA10103-DPB10401	HBsAg S isoform
64	SCPPICPGYRWMCLR	Q3ZKQ6	Q3ZKQ6_HBV	ICPGYRWMC	4.7e-05	95	HLA-DPA10103-DPB10401	HBsAg S isoform
65	CPPICPGYRWMCLRR	Q3ZKQ6	Q3ZKQ6_HBV	ICPGYRWMC	8e-05	95	HLA-DPA10103-DPB10401	HBsAg S isoform
66	PPICPGYRWMCLRRF	Q3ZKQ6	Q3ZKQ6_HBV	YRWMCLRRF	0.000701	84.51	HLA-DPA10103-DPB10401	HBsAg S isoform
67	PICPGYRWMCLRRFI	Q3ZKQ6	Q3ZKQ6_HBV	YRWMCLRRF	0.002049	60.07	HLA-DPA10103-DPB10401	HBsAg S isoform
68	ICPGYRWMCLRRFII	Q3ZKQ6	Q3ZKQ6_HBV	YRWMCLRRF	0.003003	49.81	HLA-DPA10103-DPB10401	HBsAg S isoform
69	CPGYRWMCLRRFIIF	Q3ZKQ6	Q3ZKQ6_HBV	YRWMCLRRF	0.003574	45.08	HLA-DPA10103-DPB10401	HBsAg S isoform
70	PGYRWMCLRRFIIFL	Q3ZKQ6	Q3ZKQ6_HBV	YRWMCLRRF	0.004272	40.4	HLA-DPA10103-DPB10401	HBsAg S isoform
71	GYRWMCLRRFIIFLF	Q3ZKQ6	Q3ZKQ6_HBV	YRWMCLRRF	0.00111	75.48	HLA-DPA10103-DPB10401	HBsAg S isoform
72	YRWMCLRRFIIFLFI	Q3ZKQ6	Q3ZKQ6_HBV	RRFIIFLFI	0.000655	85.64	HLA-DPA10103-DPB10401	HBsAg S isoform
73	RWMCLRRFIIFLFIL	Q3ZKQ6	Q3ZKQ6_HBV	RRFIIFLFI	0.000631	86.26	HLA-DPA10103-DPB10401	HBsAg S isoform
74	WMCLRRFIIFLFILL	Q3ZKQ6	Q3ZKQ6_HBV	FIIFLFILL	0.004152	41.15	HLA-DPA10103-DPB10401	HBsAg S isoform
75	MCLRRFIIFLFILLL	Q3ZKQ6	Q3ZKQ6_HBV	FIIFLFILL	0.00779	26.35	HLA-DPA10103-DPB10401	HBsAg S isoform
76	CLRRFIIFLFILLLC	Q3ZKQ6	Q3ZKQ6_HBV	FIIFLFILL	0.004534	38.93	HLA-DPA10103-DPB10401	HBsAg S isoform
77	LRRFIIFLFILLLCL	Q3ZKQ6	Q3ZKQ6_HBV	FIIFLFILL	0.00378	43.6	HLA-DPA10103-DPB10401	HBsAg S isoform
78	RRFIIFLFILLLCLI	Q3ZKQ6	Q3ZKQ6_HBV	FIIFLFILL	0.002831	51.52	HLA-DPA10103-DPB10401	HBsAg S isoform
79	RFIIFLFILLLCLIF	Q3ZKQ6	Q3ZKQ6_HBV	FLFILLLCL	0.001047	76.81	HLA-DPA10103-DPB10401	HBsAg S isoform
80	FIIFLFILLLCLIFL	Q3ZKQ6	Q3ZKQ6_HBV	FLFILLLCL	0.000761	83.12	HLA-DPA10103-DPB10401	HBsAg S isoform
81	IIFLFILLLCLIFLL	Q3ZKQ6	Q3ZKQ6_HBV	FLFILLLCL	0.000588	87.37	HLA-DPA10103-DPB10401	HBsAg S isoform
82	IFLFILLLCLIFLLV	Q3ZKQ6	Q3ZKQ6_HBV	LLCLIFLLV	0.000633	86.21	HLA-DPA10103-DPB10401	HBsAg S isoform
83	FLFILLLCLIFLLVL	Q3ZKQ6	Q3ZKQ6_HBV	LLCLIFLLV	0.001259	72.61	HLA-DPA10103-DPB10401	HBsAg S isoform
84	LFILLLCLIFLLVLL	Q3ZKQ6	Q3ZKQ6_HBV	LLCLIFLLV	0.001296	71.91	HLA-DPA10103-DPB10401	HBsAg S isoform
85	FILLLCLIFLLVLLD	Q3ZKQ6	Q3ZKQ6_HBV	LLCLIFLLV	0.001582	66.94	HLA-DPA10103-DPB10401	HBsAg S isoform
86	ILLLCLIFLLVLLDS	Q3ZKQ6	Q3ZKQ6_HBV	LLCLIFLLV	0.000817	81.81	HLA-DPA10103-DPB10401	HBsAg S isoform
87	LLLCLIFLLVLLDSQ	Q3ZKQ6	Q3ZKQ6_HBV	LIFLLVLLD	0.000431	91.47	HLA-DPA10103-DPB10401	HBsAg S isoform
88	LLCLIFLLVLLDSQS	Q3ZKQ6	Q3ZKQ6_HBV	LIFLLVLLD	0.000539	88.63	HLA-DPA10103-DPB10401	HBsAg S isoform
89	LCLIFLLVLLDSQSM	Q3ZKQ6	Q3ZKQ6_HBV	LVLLDSQSM	0.000671	85.23	HLA-DPA10103-DPB10401	HBsAg S isoform
90	CLIFLLVLLDSQSML	Q3ZKQ6	Q3ZKQ6_HBV	LVLLDSQSM	0.000532	88.81	HLA-DPA10103-DPB10401	HBsAg S isoform
91	LIFLLVLLDSQSMLP	Q3ZKQ6	Q3ZKQ6_HBV	LVLLDSQSM	0.001234	73.09	HLA-DPA10103-DPB10401	HBsAg S isoform
92	IFLLVLLDSQSMLPV	Q3ZKQ6	Q3ZKQ6_HBV	LDSQSMLPV	0.001956	61.38	HLA-DPA10103-DPB10401	HBsAg S isoform
93	FLLVLLDSQSMLPVC	Q3ZKQ6	Q3ZKQ6_HBV	LDSQSMLPV	0.001249	72.8	HLA-DPA10103-DPB10401	HBsAg S isoform
94	LLVLLDSQSMLPVCP	Q3ZKQ6	Q3ZKQ6_HBV	LDSQSMLPV	0.002599	53.85	HLA-DPA10103-DPB10401	HBsAg S isoform
95	LVLLDSQSMLPVCPL	Q3ZKQ6	Q3ZKQ6_HBV	LDSQSMLPV	0.002183	58.5	HLA-DPA10103-DPB10401	HBsAg S isoform
96	VLLDSQSMLPVCPLI	Q3ZKQ6	Q3ZKQ6_HBV	LDSQSMLPV	0.001023	77.31	HLA-DPA10103-DPB10401	HBsAg S isoform
97	LLDSQSMLPVCPLIP	Q3ZKQ6	Q3ZKQ6_HBV	LDSQSMLPV	0.000418	91.82	HLA-DPA10103-DPB10401	HBsAg S isoform
98	LDSQSMLPVCPLIPG	Q3ZKQ6	Q3ZKQ6_HBV	MLPVCPLIP	0.000323	94.36	HLA-DPA10103-DPB10401	HBsAg S isoform
99	DSQSMLPVCPLIPGS	Q3ZKQ6	Q3ZKQ6_HBV	MLPVCPLIP	0.000431	91.47	HLA-DPA10103-DPB10401	HBsAg S isoform
100	SQSMLPVCPLIPGST	Q3ZKQ6	Q3ZKQ6_HBV	MLPVCPLIP	0.000514	89.28	HLA-DPA10103-DPB10401	HBsAg S isoform
101	QSMLPVCPLIPGSTT	Q3ZKQ6	Q3ZKQ6_HBV	MLPVCPLIP	0.000247	95	HLA-DPA10103-DPB10401	HBsAg S isoform
102	SMLPVCPLIPGSTTT	Q3ZKQ6	Q3ZKQ6_HBV	VCPLIPGST	0.000122	95	HLA-DPA10103-DPB10401	HBsAg S isoform
103	MLPVCPLIPGSTTTS	Q3ZKQ6	Q3ZKQ6_HBV	VCPLIPGST	0.000144	95	HLA-DPA10103-DPB10401	HBsAg S isoform
104	LPVCPLIPGSTTTST	Q3ZKQ6	Q3ZKQ6_HBV	VCPLIPGST	9.5e-05	95	HLA-DPA10103-DPB10401	HBsAg S isoform
105	PVCPLIPGSTTTSTG	Q3ZKQ6	Q3ZKQ6_HBV	LIPGSTTTS	0.000116	95	HLA-DPA10103-DPB10401	HBsAg S isoform
106	VCPLIPGSTTTSTGP	Q3ZKQ6	Q3ZKQ6_HBV	LIPGSTTTS	0.00019	95	HLA-DPA10103-DPB10401	HBsAg S isoform
107	CPLIPGSTTTSTGPC	Q3ZKQ6	Q3ZKQ6_HBV	LIPGSTTTS	0.0001	95	HLA-DPA10103-DPB10401	HBsAg S isoform
108	PLIPGSTTTSTGPCK	Q3ZKQ6	Q3ZKQ6_HBV	STTTSTGPC	0.00015	95	HLA-DPA10103-DPB10401	HBsAg S isoform
109	LIPGSTTTSTGPCKT	Q3ZKQ6	Q3ZKQ6_HBV	STTTSTGPC	0.000163	95	HLA-DPA10103-DPB10401	HBsAg S isoform
110	IPGSTTTSTGPCKTC	Q3ZKQ6	Q3ZKQ6_HBV	STTTSTGPC	8.9e-05	95	HLA-DPA10103-DPB10401	HBsAg S isoform
111	PGSTTTSTGPCKTCT	Q3ZKQ6	Q3ZKQ6_HBV	TTSTGPCKT	7.9e-05	95	HLA-DPA10103-DPB10401	HBsAg S isoform
112	GSTTTSTGPCKTCTT	Q3ZKQ6	Q3ZKQ6_HBV	TTSTGPCKT	7.6e-05	95	HLA-DPA10103-DPB10401	HBsAg S isoform
113	STTTSTGPCKTCTTP	Q3ZKQ6	Q3ZKQ6_HBV	TSTGPCKTC	6.4e-05	95	HLA-DPA10103-DPB10401	HBsAg S isoform
114	TTTSTGPCKTCTTPA	Q3ZKQ6	Q3ZKQ6_HBV	TGPCKTCTT	3.9e-05	95	HLA-DPA10103-DPB10401	HBsAg S isoform
115	TTSTGPCKTCTTPAQ	Q3ZKQ6	Q3ZKQ6_HBV	TGPCKTCTT	6e-05	95	HLA-DPA10103-DPB10401	HBsAg S isoform
116	TSTGPCKTCTTPAQG	Q3ZKQ6	Q3ZKQ6_HBV	CKTCTTPAQ	0.000127	95	HLA-DPA10103-DPB10401	HBsAg S isoform
117	STGPCKTCTTPAQGN	Q3ZKQ6	Q3ZKQ6_HBV	CKTCTTPAQ	0.000276	95	HLA-DPA10103-DPB10401	HBsAg S isoform
118	TGPCKTCTTPAQGNS	Q3ZKQ6	Q3ZKQ6_HBV	KTCTTPAQG	0.000391	92.54	HLA-DPA10103-DPB10401	HBsAg S isoform
119	GPCKTCTTPAQGNSM	Q3ZKQ6	Q3ZKQ6_HBV	KTCTTPAQG	0.000295	95	HLA-DPA10103-DPB10401	HBsAg S isoform
120	PCKTCTTPAQGNSMF	Q3ZKQ6	Q3ZKQ6_HBV	TCTTPAQGN	0.000122	95	HLA-DPA10103-DPB10401	HBsAg S isoform
121	CKTCTTPAQGNSMFP	Q3ZKQ6	Q3ZKQ6_HBV	TTPAQGNSM	0.000117	95	HLA-DPA10103-DPB10401	HBsAg S isoform
122	KTCTTPAQGNSMFPS	Q3ZKQ6	Q3ZKQ6_HBV	TTPAQGNSM	0.000167	95	HLA-DPA10103-DPB10401	HBsAg S isoform
123	TCTTPAQGNSMFPSC	Q3ZKQ6	Q3ZKQ6_HBV	AQGNSMFPS	8.9e-05	95	HLA-DPA10103-DPB10401	HBsAg S isoform
124	CTTPAQGNSMFPSCC	Q3ZKQ6	Q3ZKQ6_HBV	AQGNSMFPS	5.4e-05	95	HLA-DPA10103-DPB10401	HBsAg S isoform
125	TTPAQGNSMFPSCCC	Q3ZKQ6	Q3ZKQ6_HBV	AQGNSMFPS	2.9e-05	95	HLA-DPA10103-DPB10401	HBsAg S isoform
126	TPAQGNSMFPSCCCT	Q3ZKQ6	Q3ZKQ6_HBV	QGNSMFPSC	2.7e-05	95	HLA-DPA10103-DPB10401	HBsAg S isoform
127	PAQGNSMFPSCCCTK	Q3ZKQ6	Q3ZKQ6_HBV	MFPSCCCTK	3.9e-05	95	HLA-DPA10103-DPB10401	HBsAg S isoform
128	AQGNSMFPSCCCTKP	Q3ZKQ6	Q3ZKQ6_HBV	MFPSCCCTK	7.1e-05	95	HLA-DPA10103-DPB10401	HBsAg S isoform
129	QGNSMFPSCCCTKPT	Q3ZKQ6	Q3ZKQ6_HBV	MFPSCCCTK	7.3e-05	95	HLA-DPA10103-DPB10401	HBsAg S isoform
130	GNSMFPSCCCTKPTD	Q3ZKQ6	Q3ZKQ6_HBV	MFPSCCCTK	0.000101	95	HLA-DPA10103-DPB10401	HBsAg S isoform
131	NSMFPSCCCTKPTDG	Q3ZKQ6	Q3ZKQ6_HBV	MFPSCCCTK	6e-05	95	HLA-DPA10103-DPB10401	HBsAg S isoform
132	SMFPSCCCTKPTDGN	Q3ZKQ6	Q3ZKQ6_HBV	PSCCCTKPT	2.4e-05	95	HLA-DPA10103-DPB10401	HBsAg S isoform
133	MFPSCCCTKPTDGNC	Q3ZKQ6	Q3ZKQ6_HBV	CTKPTDGNC	2.4e-05	95	HLA-DPA10103-DPB10401	HBsAg S isoform
134	FPSCCCTKPTDGNCT	Q3ZKQ6	Q3ZKQ6_HBV	CTKPTDGNC	2.5e-05	95	HLA-DPA10103-DPB10401	HBsAg S isoform
135	PSCCCTKPTDGNCTC	Q3ZKQ6	Q3ZKQ6_HBV	CTKPTDGNC	2.1e-05	95	HLA-DPA10103-DPB10401	HBsAg S isoform
136	SCCCTKPTDGNCTCI	Q3ZKQ6	Q3ZKQ6_HBV	CTKPTDGNC	1.8e-05	95	HLA-DPA10103-DPB10401	HBsAg S isoform
137	CCCTKPTDGNCTCIP	Q3ZKQ6	Q3ZKQ6_HBV	CTKPTDGNC	2.2e-05	95	HLA-DPA10103-DPB10401	HBsAg S isoform
138	CCTKPTDGNCTCIPI	Q3ZKQ6	Q3ZKQ6_HBV	DGNCTCIPI	3.3e-05	95	HLA-DPA10103-DPB10401	HBsAg S isoform
139	CTKPTDGNCTCIPIP	Q3ZKQ6	Q3ZKQ6_HBV	DGNCTCIPI	6.3e-05	95	HLA-DPA10103-DPB10401	HBsAg S isoform
140	TKPTDGNCTCIPIPS	Q3ZKQ6	Q3ZKQ6_HBV	DGNCTCIPI	7.9e-05	95	HLA-DPA10103-DPB10401	HBsAg S isoform
141	KPTDGNCTCIPIPSS	Q3ZKQ6	Q3ZKQ6_HBV	DGNCTCIPI	9.6e-05	95	HLA-DPA10103-DPB10401	HBsAg S isoform
142	PTDGNCTCIPIPSSW	Q3ZKQ6	Q3ZKQ6_HBV	CTCIPIPSS	5.8e-05	95	HLA-DPA10103-DPB10401	HBsAg S isoform
143	TDGNCTCIPIPSSWA	Q3ZKQ6	Q3ZKQ6_HBV	CTCIPIPSS	7.8e-05	95	HLA-DPA10103-DPB10401	HBsAg S isoform
144	DGNCTCIPIPSSWAF	Q3ZKQ6	Q3ZKQ6_HBV	CTCIPIPSS	9.2e-05	95	HLA-DPA10103-DPB10401	HBsAg S isoform
145	GNCTCIPIPSSWAFA	Q3ZKQ6	Q3ZKQ6_HBV	CIPIPSSWA	7.9e-05	95	HLA-DPA10103-DPB10401	HBsAg S isoform
146	NCTCIPIPSSWAFAK	Q3ZKQ6	Q3ZKQ6_HBV	PIPSSWAFA	0.000188	95	HLA-DPA10103-DPB10401	HBsAg S isoform
147	CTCIPIPSSWAFAKY	Q3ZKQ6	Q3ZKQ6_HBV	PSSWAFAKY	0.000762	83.09	HLA-DPA10103-DPB10401	HBsAg S isoform
148	TCIPIPSSWAFAKYL	Q3ZKQ6	Q3ZKQ6_HBV	PSSWAFAKY	0.001351	70.87	HLA-DPA10103-DPB10401	HBsAg S isoform
149	CIPIPSSWAFAKYLW	Q3ZKQ6	Q3ZKQ6_HBV	PSSWAFAKY	0.001481	68.61	HLA-DPA10103-DPB10401	HBsAg S isoform
150	IPIPSSWAFAKYLWE	Q3ZKQ6	Q3ZKQ6_HBV	WAFAKYLWE	0.024874	9.59	HLA-DPA10103-DPB10401	HBsAg S isoform
151	PIPSSWAFAKYLWEL	Q3ZKQ6	Q3ZKQ6_HBV	WAFAKYLWE	0.059482	4.21	HLA-DPA10103-DPB10401	HBsAg S isoform
152	IPSSWAFAKYLWELA	Q3ZKQ6	Q3ZKQ6_HBV	WAFAKYLWE	0.114568	2.28	HLA-DPA10103-DPB10401	HBsAg S isoform
153	PSSWAFAKYLWELAS	Q3ZKQ6	Q3ZKQ6_HBV	WAFAKYLWE	0.149524	1.75	HLA-DPA10103-DPB10401	HBsAg S isoform
154	SSWAFAKYLWELASV	Q3ZKQ6	Q3ZKQ6_HBV	WAFAKYLWE	0.028883	8.34	HLA-DPA10103-DPB10401	HBsAg S isoform
155	SWAFAKYLWELASVR	Q3ZKQ6	Q3ZKQ6_HBV	FAKYLWELA	0.015595	14.59	HLA-DPA10103-DPB10401	HBsAg S isoform
156	WAFAKYLWELASVRF	Q3ZKQ6	Q3ZKQ6_HBV	YLWELASVR	0.009422	22.57	HLA-DPA10103-DPB10401	HBsAg S isoform
157	AFAKYLWELASVRFS	Q3ZKQ6	Q3ZKQ6_HBV	YLWELASVR	0.010529	20.61	HLA-DPA10103-DPB10401	HBsAg S isoform
158	FAKYLWELASVRFSW	Q3ZKQ6	Q3ZKQ6_HBV	YLWELASVR	0.008389	24.8	HLA-DPA10103-DPB10401	HBsAg S isoform
159	AKYLWELASVRFSWL	Q3ZKQ6	Q3ZKQ6_HBV	LASVRFSWL	0.022496	10.52	HLA-DPA10103-DPB10401	HBsAg S isoform
160	KYLWELASVRFSWLS	Q3ZKQ6	Q3ZKQ6_HBV	LASVRFSWL	0.052744	4.71	HLA-DPA10103-DPB10401	HBsAg S isoform
161	YLWELASVRFSWLSL	Q3ZKQ6	Q3ZKQ6_HBV	LASVRFSWL	0.051052	4.86	HLA-DPA10103-DPB10401	HBsAg S isoform
162	LWELASVRFSWLSLL	Q3ZKQ6	Q3ZKQ6_HBV	LASVRFSWL	0.034138	7.12	HLA-DPA10103-DPB10401	HBsAg S isoform
163	WELASVRFSWLSLLV	Q3ZKQ6	Q3ZKQ6_HBV	LASVRFSWL	0.024253	9.81	HLA-DPA10103-DPB10401	HBsAg S isoform
164	ELASVRFSWLSLLVP	Q3ZKQ6	Q3ZKQ6_HBV	VRFSWLSLL	0.020611	11.37	HLA-DPA10103-DPB10401	HBsAg S isoform
165	LASVRFSWLSLLVPF	Q3ZKQ6	Q3ZKQ6_HBV	RFSWLSLLV	0.018724	12.38	HLA-DPA10103-DPB10401	HBsAg S isoform
166	ASVRFSWLSLLVPFV	Q3ZKQ6	Q3ZKQ6_HBV	RFSWLSLLV	0.018194	12.69	HLA-DPA10103-DPB10401	HBsAg S isoform
167	SVRFSWLSLLVPFVQ	Q3ZKQ6	Q3ZKQ6_HBV	FSWLSLLVP	0.015065	15.04	HLA-DPA10103-DPB10401	HBsAg S isoform
168	VRFSWLSLLVPFVQW	Q3ZKQ6	Q3ZKQ6_HBV	FSWLSLLVP	0.005655	33.52	HLA-DPA10103-DPB10401	HBsAg S isoform
169	RFSWLSLLVPFVQWF	Q3ZKQ6	Q3ZKQ6_HBV	WLSLLVPFV	0.002456	55.33	HLA-DPA10103-DPB10401	HBsAg S isoform
170	FSWLSLLVPFVQWFV	Q3ZKQ6	Q3ZKQ6_HBV	WLSLLVPFV	0.000514	89.28	HLA-DPA10103-DPB10401	HBsAg S isoform
171	SWLSLLVPFVQWFVG	Q3ZKQ6	Q3ZKQ6_HBV	LLVPFVQWF	0.000435	91.36	HLA-DPA10103-DPB10401	HBsAg S isoform
172	WLSLLVPFVQWFVGP	Q3ZKQ6	Q3ZKQ6_HBV	LVPFVQWFV	0.000793	82.37	HLA-DPA10103-DPB10401	HBsAg S isoform
173	LSLLVPFVQWFVGPS	Q3ZKQ6	Q3ZKQ6_HBV	LVPFVQWFV	0.000956	78.72	HLA-DPA10103-DPB10401	HBsAg S isoform
174	SLLVPFVQWFVGPSP	Q3ZKQ6	Q3ZKQ6_HBV	FVQWFVGPS	0.001638	66.01	HLA-DPA10103-DPB10401	HBsAg S isoform
175	LLVPFVQWFVGPSPT	Q3ZKQ6	Q3ZKQ6_HBV	FVQWFVGPS	0.002405	55.92	HLA-DPA10103-DPB10401	HBsAg S isoform
176	LVPFVQWFVGPSPTV	Q3ZKQ6	Q3ZKQ6_HBV	FVQWFVGPS	0.002765	52.18	HLA-DPA10103-DPB10401	HBsAg S isoform
177	VPFVQWFVGPSPTVW	Q3ZKQ6	Q3ZKQ6_HBV	FVQWFVGPS	0.001479	68.64	HLA-DPA10103-DPB10401	HBsAg S isoform
178	PFVQWFVGPSPTVWL	Q3ZKQ6	Q3ZKQ6_HBV	FVQWFVGPS	0.000749	83.4	HLA-DPA10103-DPB10401	HBsAg S isoform
179	FVQWFVGPSPTVWLS	Q3ZKQ6	Q3ZKQ6_HBV	FVGPSPTVW	0.000641	86.01	HLA-DPA10103-DPB10401	HBsAg S isoform
180	VQWFVGPSPTVWLSA	Q3ZKQ6	Q3ZKQ6_HBV	FVGPSPTVW	0.000671	85.23	HLA-DPA10103-DPB10401	HBsAg S isoform
181	QWFVGPSPTVWLSAI	Q3ZKQ6	Q3ZKQ6_HBV	PSPTVWLSA	0.000666	85.36	HLA-DPA10103-DPB10401	HBsAg S isoform
182	WFVGPSPTVWLSAIW	Q3ZKQ6	Q3ZKQ6_HBV	PSPTVWLSA	0.000456	90.8	HLA-DPA10103-DPB10401	HBsAg S isoform
183	FVGPSPTVWLSAIWM	Q3ZKQ6	Q3ZKQ6_HBV	PSPTVWLSA	0.000546	88.45	HLA-DPA10103-DPB10401	HBsAg S isoform
184	VGPSPTVWLSAIWMM	Q3ZKQ6	Q3ZKQ6_HBV	TVWLSAIWM	0.000619	86.57	HLA-DPA10103-DPB10401	HBsAg S isoform
185	GPSPTVWLSAIWMMW	Q3ZKQ6	Q3ZKQ6_HBV	WLSAIWMMW	0.001033	77.1	HLA-DPA10103-DPB10401	HBsAg S isoform
186	PSPTVWLSAIWMMWY	Q3ZKQ6	Q3ZKQ6_HBV	WLSAIWMMW	0.001296	71.91	HLA-DPA10103-DPB10401	HBsAg S isoform
187	SPTVWLSAIWMMWYW	Q3ZKQ6	Q3ZKQ6_HBV	WLSAIWMMW	0.001001	77.77	HLA-DPA10103-DPB10401	HBsAg S isoform
188	PTVWLSAIWMMWYWG	Q3ZKQ6	Q3ZKQ6_HBV	WLSAIWMMW	0.001117	75.34	HLA-DPA10103-DPB10401	HBsAg S isoform
189	TVWLSAIWMMWYWGP	Q3ZKQ6	Q3ZKQ6_HBV	LSAIWMMWY	0.000548	88.4	HLA-DPA10103-DPB10401	HBsAg S isoform
190	VWLSAIWMMWYWGPS	Q3ZKQ6	Q3ZKQ6_HBV	WMMWYWGPS	0.00041	92.03	HLA-DPA10103-DPB10401	HBsAg S isoform
191	WLSAIWMMWYWGPSL	Q3ZKQ6	Q3ZKQ6_HBV	WMMWYWGPS	0.000567	87.91	HLA-DPA10103-DPB10401	HBsAg S isoform
192	LSAIWMMWYWGPSLY	Q3ZKQ6	Q3ZKQ6_HBV	WMMWYWGPS	0.000875	80.47	HLA-DPA10103-DPB10401	HBsAg S isoform
193	SAIWMMWYWGPSLYS	Q3ZKQ6	Q3ZKQ6_HBV	WMMWYWGPS	0.001141	74.85	HLA-DPA10103-DPB10401	HBsAg S isoform
194	AIWMMWYWGPSLYSI	Q3ZKQ6	Q3ZKQ6_HBV	YWGPSLYSI	0.001376	70.4	HLA-DPA10103-DPB10401	HBsAg S isoform
195	IWMMWYWGPSLYSIV	Q3ZKQ6	Q3ZKQ6_HBV	YWGPSLYSI	0.00486	37.14	HLA-DPA10103-DPB10401	HBsAg S isoform
196	WMMWYWGPSLYSIVS	Q3ZKQ6	Q3ZKQ6_HBV	WGPSLYSIV	0.012231	18.07	HLA-DPA10103-DPB10401	HBsAg S isoform
197	MMWYWGPSLYSIVSP	Q3ZKQ6	Q3ZKQ6_HBV	WGPSLYSIV	0.033225	7.31	HLA-DPA10103-DPB10401	HBsAg S isoform
198	MWYWGPSLYSIVSPF	Q3ZKQ6	Q3ZKQ6_HBV	WGPSLYSIV	0.029563	8.16	HLA-DPA10103-DPB10401	HBsAg S isoform
199	WYWGPSLYSIVSPFI	Q3ZKQ6	Q3ZKQ6_HBV	WGPSLYSIV	0.010436	20.76	HLA-DPA10103-DPB10401	HBsAg S isoform
200	YWGPSLYSIVSPFIP	Q3ZKQ6	Q3ZKQ6_HBV	LYSIVSPFI	0.005459	34.35	HLA-DPA10103-DPB10401	HBsAg S isoform
201	WGPSLYSIVSPFIPL	Q3ZKQ6	Q3ZKQ6_HBV	LYSIVSPFI	0.005881	32.61	HLA-DPA10103-DPB10401	HBsAg S isoform
202	GPSLYSIVSPFIPLL	Q3ZKQ6	Q3ZKQ6_HBV	SIVSPFIPL	0.007411	27.44	HLA-DPA10103-DPB10401	HBsAg S isoform
203	PSLYSIVSPFIPLLL	Q3ZKQ6	Q3ZKQ6_HBV	SIVSPFIPL	0.006917	28.96	HLA-DPA10103-DPB10401	HBsAg S isoform
204	SLYSIVSPFIPLLLI	Q3ZKQ6	Q3ZKQ6_HBV	SIVSPFIPL	0.006673	29.74	HLA-DPA10103-DPB10401	HBsAg S isoform
205	LYSIVSPFIPLLLIF	Q3ZKQ6	Q3ZKQ6_HBV	SIVSPFIPL	0.003439	46.09	HLA-DPA10103-DPB10401	HBsAg S isoform
206	YSIVSPFIPLLLIFF	Q3ZKQ6	Q3ZKQ6_HBV	VSPFIPLLL	0.002432	55.6	HLA-DPA10103-DPB10401	HBsAg S isoform
207	SIVSPFIPLLLIFFC	Q3ZKQ6	Q3ZKQ6_HBV	VSPFIPLLL	0.001011	77.56	HLA-DPA10103-DPB10401	HBsAg S isoform
208	IVSPFIPLLLIFFCL	Q3ZKQ6	Q3ZKQ6_HBV	FIPLLLIFF	0.000497	89.72	HLA-DPA10103-DPB10401	HBsAg S isoform
209	VSPFIPLLLIFFCLW	Q3ZKQ6	Q3ZKQ6_HBV	FIPLLLIFF	0.000298	95	HLA-DPA10103-DPB10401	HBsAg S isoform
210	SPFIPLLLIFFCLWV	Q3ZKQ6	Q3ZKQ6_HBV	LLLIFFCLW	0.000255	95	HLA-DPA10103-DPB10401	HBsAg S isoform
211	PFIPLLLIFFCLWVY	Q3ZKQ6	Q3ZKQ6_HBV	LLLIFFCLW	0.000254	95	HLA-DPA10103-DPB10401	HBsAg S isoform
212	FIPLLLIFFCLWVYI	Q3ZKQ6	Q3ZKQ6_HBV	IFFCLWVYI	0.000482	90.11	HLA-DPA10103-DPB10401	HBsAg S isoform
1	MENITSGFLGPLLVL	Q4R1S6	HBSAG_HBVA8	ITSGFLGPL	0.004189	40.91	HLA-DPA10103-DPB10401	HBsAg S isoform
2	ENITSGFLGPLLVLQ	Q4R1S6	HBSAG_HBVA8	FLGPLLVLQ	0.002906	50.76	HLA-DPA10103-DPB10401	HBsAg S isoform
3	NITSGFLGPLLVLQA	Q4R1S6	HBSAG_HBVA8	FLGPLLVLQ	0.003634	44.64	HLA-DPA10103-DPB10401	HBsAg S isoform
4	ITSGFLGPLLVLQAG	Q4R1S6	HBSAG_HBVA8	FLGPLLVLQ	0.005436	34.44	HLA-DPA10103-DPB10401	HBsAg S isoform
5	TSGFLGPLLVLQAGF	Q4R1S6	HBSAG_HBVA8	FLGPLLVLQ	0.005398	34.61	HLA-DPA10103-DPB10401	HBsAg S isoform
6	SGFLGPLLVLQAGFF	Q4R1S6	HBSAG_HBVA8	FLGPLLVLQ	0.003483	45.76	HLA-DPA10103-DPB10401	HBsAg S isoform
7	GFLGPLLVLQAGFFL	Q4R1S6	HBSAG_HBVA8	FLGPLLVLQ	0.002035	60.27	HLA-DPA10103-DPB10401	HBsAg S isoform
8	FLGPLLVLQAGFFLL	Q4R1S6	HBSAG_HBVA8	VLQAGFFLL	0.001479	68.64	HLA-DPA10103-DPB10401	HBsAg S isoform
9	LGPLLVLQAGFFLLT	Q4R1S6	HBSAG_HBVA8	LQAGFFLLT	0.008492	24.56	HLA-DPA10103-DPB10401	HBsAg S isoform
10	GPLLVLQAGFFLLTR	Q4R1S6	HBSAG_HBVA8	LQAGFFLLT	0.037745	6.47	HLA-DPA10103-DPB10401	HBsAg S isoform
11	PLLVLQAGFFLLTRI	Q4R1S6	HBSAG_HBVA8	LQAGFFLLT	0.029461	8.19	HLA-DPA10103-DPB10401	HBsAg S isoform
12	LLVLQAGFFLLTRIL	Q4R1S6	HBSAG_HBVA8	LQAGFFLLT	0.012944	17.22	HLA-DPA10103-DPB10401	HBsAg S isoform
13	LVLQAGFFLLTRILT	Q4R1S6	HBSAG_HBVA8	LQAGFFLLT	0.010342	20.92	HLA-DPA10103-DPB10401	HBsAg S isoform
14	VLQAGFFLLTRILTI	Q4R1S6	HBSAG_HBVA8	FLLTRILTI	0.020067	11.65	HLA-DPA10103-DPB10401	HBsAg S isoform
15	LQAGFFLLTRILTIP	Q4R1S6	HBSAG_HBVA8	FLLTRILTI	0.107091	2.42	HLA-DPA10103-DPB10401	HBsAg S isoform
16	QAGFFLLTRILTIPQ	Q4R1S6	HBSAG_HBVA8	FLLTRILTI	0.193218	1.31	HLA-DPA10103-DPB10401	HBsAg S isoform
17	AGFFLLTRILTIPQS	Q4R1S6	HBSAG_HBVA8	FLLTRILTI	0.228179	1.09	HLA-DPA10103-DPB10401	HBsAg S isoform
18	GFFLLTRILTIPQSL	Q4R1S6	HBSAG_HBVA8	FLLTRILTI	0.106183	2.43	HLA-DPA10103-DPB10401	HBsAg S isoform
19	FFLLTRILTIPQSLD	Q4R1S6	HBSAG_HBVA8	FLLTRILTI	0.02202	10.72	HLA-DPA10103-DPB10401	HBsAg S isoform
20	FLLTRILTIPQSLDS	Q4R1S6	HBSAG_HBVA8	ILTIPQSLD	0.004924	36.81	HLA-DPA10103-DPB10401	HBsAg S isoform
21	LLTRILTIPQSLDSW	Q4R1S6	HBSAG_HBVA8	ILTIPQSLD	0.003956	42.42	HLA-DPA10103-DPB10401	HBsAg S isoform
22	LTRILTIPQSLDSWW	Q4R1S6	HBSAG_HBVA8	ILTIPQSLD	0.002901	50.81	HLA-DPA10103-DPB10401	HBsAg S isoform
23	TRILTIPQSLDSWWT	Q4R1S6	HBSAG_HBVA8	ILTIPQSLD	0.001525	67.88	HLA-DPA10103-DPB10401	HBsAg S isoform
24	RILTIPQSLDSWWTS	Q4R1S6	HBSAG_HBVA8	ILTIPQSLD	0.00043	91.5	HLA-DPA10103-DPB10401	HBsAg S isoform
25	ILTIPQSLDSWWTSL	Q4R1S6	HBSAG_HBVA8	QSLDSWWTS	0.000199	95	HLA-DPA10103-DPB10401	HBsAg S isoform
26	LTIPQSLDSWWTSLN	Q4R1S6	HBSAG_HBVA8	QSLDSWWTS	0.000477	90.24	HLA-DPA10103-DPB10401	HBsAg S isoform
27	TIPQSLDSWWTSLNF	Q4R1S6	HBSAG_HBVA8	LDSWWTSLN	0.000771	82.88	HLA-DPA10103-DPB10401	HBsAg S isoform
28	IPQSLDSWWTSLNFL	Q4R1S6	HBSAG_HBVA8	LDSWWTSLN	0.000922	79.43	HLA-DPA10103-DPB10401	HBsAg S isoform
29	PQSLDSWWTSLNFLG	Q4R1S6	HBSAG_HBVA8	LDSWWTSLN	0.001445	69.21	HLA-DPA10103-DPB10401	HBsAg S isoform
30	QSLDSWWTSLNFLGG	Q4R1S6	HBSAG_HBVA8	WTSLNFLGG	0.016376	13.94	HLA-DPA10103-DPB10401	HBsAg S isoform
31	SLDSWWTSLNFLGGS	Q4R1S6	HBSAG_HBVA8	WTSLNFLGG	0.049326	5.02	HLA-DPA10103-DPB10401	HBsAg S isoform
32	LDSWWTSLNFLGGSP	Q4R1S6	HBSAG_HBVA8	WTSLNFLGG	0.131142	1.99	HLA-DPA10103-DPB10401	HBsAg S isoform
33	DSWWTSLNFLGGSPV	Q4R1S6	HBSAG_HBVA8	WTSLNFLGG	0.127461	2.05	HLA-DPA10103-DPB10401	HBsAg S isoform
34	SWWTSLNFLGGSPVC	Q4R1S6	HBSAG_HBVA8	WTSLNFLGG	0.02633	9.08	HLA-DPA10103-DPB10401	HBsAg S isoform
35	WWTSLNFLGGSPVCL	Q4R1S6	HBSAG_HBVA8	WTSLNFLGG	0.005806	32.91	HLA-DPA10103-DPB10401	HBsAg S isoform
36	WTSLNFLGGSPVCLG	Q4R1S6	HBSAG_HBVA8	LNFLGGSPV	0.001107	75.55	HLA-DPA10103-DPB10401	HBsAg S isoform
37	TSLNFLGGSPVCLGQ	Q4R1S6	HBSAG_HBVA8	FLGGSPVCL	0.000954	78.76	HLA-DPA10103-DPB10401	HBsAg S isoform
38	SLNFLGGSPVCLGQN	Q4R1S6	HBSAG_HBVA8	FLGGSPVCL	0.001025	77.27	HLA-DPA10103-DPB10401	HBsAg S isoform
39	LNFLGGSPVCLGQNS	Q4R1S6	HBSAG_HBVA8	FLGGSPVCL	0.000417	91.84	HLA-DPA10103-DPB10401	HBsAg S isoform
40	NFLGGSPVCLGQNSQ	Q4R1S6	HBSAG_HBVA8	FLGGSPVCL	0.000155	95	HLA-DPA10103-DPB10401	HBsAg S isoform
41	FLGGSPVCLGQNSQS	Q4R1S6	HBSAG_HBVA8	PVCLGQNSQ	0.000123	95	HLA-DPA10103-DPB10401	HBsAg S isoform
42	LGGSPVCLGQNSQSP	Q4R1S6	HBSAG_HBVA8	PVCLGQNSQ	0.000208	95	HLA-DPA10103-DPB10401	HBsAg S isoform
43	GGSPVCLGQNSQSPT	Q4R1S6	HBSAG_HBVA8	PVCLGQNSQ	0.000293	95	HLA-DPA10103-DPB10401	HBsAg S isoform
44	GSPVCLGQNSQSPTS	Q4R1S6	HBSAG_HBVA8	CLGQNSQSP	0.000249	95	HLA-DPA10103-DPB10401	HBsAg S isoform
45	SPVCLGQNSQSPTSN	Q4R1S6	HBSAG_HBVA8	CLGQNSQSP	0.000325	94.3	HLA-DPA10103-DPB10401	HBsAg S isoform
46	PVCLGQNSQSPTSNH	Q4R1S6	HBSAG_HBVA8	LGQNSQSPT	0.000288	95	HLA-DPA10103-DPB10401	HBsAg S isoform
47	VCLGQNSQSPTSNHS	Q4R1S6	HBSAG_HBVA8	SQSPTSNHS	0.000187	95	HLA-DPA10103-DPB10401	HBsAg S isoform
48	CLGQNSQSPTSNHSP	Q4R1S6	HBSAG_HBVA8	SQSPTSNHS	0.000388	92.62	HLA-DPA10103-DPB10401	HBsAg S isoform
49	LGQNSQSPTSNHSPT	Q4R1S6	HBSAG_HBVA8	SQSPTSNHS	0.000687	84.84	HLA-DPA10103-DPB10401	HBsAg S isoform
50	GQNSQSPTSNHSPTS	Q4R1S6	HBSAG_HBVA8	SQSPTSNHS	0.0009	79.89	HLA-DPA10103-DPB10401	HBsAg S isoform
51	QNSQSPTSNHSPTSC	Q4R1S6	HBSAG_HBVA8	SQSPTSNHS	0.000298	95	HLA-DPA10103-DPB10401	HBsAg S isoform
52	NSQSPTSNHSPTSCP	Q4R1S6	HBSAG_HBVA8	PTSNHSPTS	0.00018	95	HLA-DPA10103-DPB10401	HBsAg S isoform
53	SQSPTSNHSPTSCPP	Q4R1S6	HBSAG_HBVA8	PTSNHSPTS	0.00027	95	HLA-DPA10103-DPB10401	HBsAg S isoform
54	QSPTSNHSPTSCPPI	Q4R1S6	HBSAG_HBVA8	TSNHSPTSC	0.000193	95	HLA-DPA10103-DPB10401	HBsAg S isoform
55	SPTSNHSPTSCPPIC	Q4R1S6	HBSAG_HBVA8	HSPTSCPPI	0.000113	95	HLA-DPA10103-DPB10401	HBsAg S isoform
56	PTSNHSPTSCPPICP	Q4R1S6	HBSAG_HBVA8	HSPTSCPPI	0.000135	95	HLA-DPA10103-DPB10401	HBsAg S isoform
57	TSNHSPTSCPPICPG	Q4R1S6	HBSAG_HBVA8	HSPTSCPPI	0.000163	95	HLA-DPA10103-DPB10401	HBsAg S isoform
58	SNHSPTSCPPICPGY	Q4R1S6	HBSAG_HBVA8	HSPTSCPPI	9.1e-05	95	HLA-DPA10103-DPB10401	HBsAg S isoform
59	NHSPTSCPPICPGYR	Q4R1S6	HBSAG_HBVA8	TSCPPICPG	7.7e-05	95	HLA-DPA10103-DPB10401	HBsAg S isoform
60	HSPTSCPPICPGYRW	Q4R1S6	HBSAG_HBVA8	TSCPPICPG	5.6e-05	95	HLA-DPA10103-DPB10401	HBsAg S isoform
61	SPTSCPPICPGYRWM	Q4R1S6	HBSAG_HBVA8	TSCPPICPG	3.9e-05	95	HLA-DPA10103-DPB10401	HBsAg S isoform
62	PTSCPPICPGYRWMC	Q4R1S6	HBSAG_HBVA8	TSCPPICPG	2.8e-05	95	HLA-DPA10103-DPB10401	HBsAg S isoform
63	TSCPPICPGYRWMCL	Q4R1S6	HBSAG_HBVA8	ICPGYRWMC	2.5e-05	95	HLA-DPA10103-DPB10401	HBsAg S isoform
64	SCPPICPGYRWMCLR	Q4R1S6	HBSAG_HBVA8	ICPGYRWMC	4.7e-05	95	HLA-DPA10103-DPB10401	HBsAg S isoform
65	CPPICPGYRWMCLRR	Q4R1S6	HBSAG_HBVA8	ICPGYRWMC	8e-05	95	HLA-DPA10103-DPB10401	HBsAg S isoform
66	PPICPGYRWMCLRRF	Q4R1S6	HBSAG_HBVA8	YRWMCLRRF	0.000701	84.51	HLA-DPA10103-DPB10401	HBsAg S isoform
67	PICPGYRWMCLRRFI	Q4R1S6	HBSAG_HBVA8	YRWMCLRRF	0.002049	60.07	HLA-DPA10103-DPB10401	HBsAg S isoform
68	ICPGYRWMCLRRFII	Q4R1S6	HBSAG_HBVA8	YRWMCLRRF	0.003003	49.81	HLA-DPA10103-DPB10401	HBsAg S isoform
69	CPGYRWMCLRRFIIF	Q4R1S6	HBSAG_HBVA8	YRWMCLRRF	0.003574	45.08	HLA-DPA10103-DPB10401	HBsAg S isoform
70	PGYRWMCLRRFIIFL	Q4R1S6	HBSAG_HBVA8	YRWMCLRRF	0.004272	40.4	HLA-DPA10103-DPB10401	HBsAg S isoform
71	GYRWMCLRRFIIFLF	Q4R1S6	HBSAG_HBVA8	YRWMCLRRF	0.00111	75.48	HLA-DPA10103-DPB10401	HBsAg S isoform
72	YRWMCLRRFIIFLFI	Q4R1S6	HBSAG_HBVA8	RRFIIFLFI	0.000655	85.64	HLA-DPA10103-DPB10401	HBsAg S isoform
73	RWMCLRRFIIFLFIL	Q4R1S6	HBSAG_HBVA8	RRFIIFLFI	0.000631	86.26	HLA-DPA10103-DPB10401	HBsAg S isoform
74	WMCLRRFIIFLFILL	Q4R1S6	HBSAG_HBVA8	FIIFLFILL	0.004152	41.15	HLA-DPA10103-DPB10401	HBsAg S isoform
75	MCLRRFIIFLFILLL	Q4R1S6	HBSAG_HBVA8	FIIFLFILL	0.00779	26.35	HLA-DPA10103-DPB10401	HBsAg S isoform
76	CLRRFIIFLFILLLC	Q4R1S6	HBSAG_HBVA8	FIIFLFILL	0.004534	38.93	HLA-DPA10103-DPB10401	HBsAg S isoform
77	LRRFIIFLFILLLCL	Q4R1S6	HBSAG_HBVA8	FIIFLFILL	0.00378	43.6	HLA-DPA10103-DPB10401	HBsAg S isoform
78	RRFIIFLFILLLCLI	Q4R1S6	HBSAG_HBVA8	FIIFLFILL	0.002831	51.52	HLA-DPA10103-DPB10401	HBsAg S isoform
79	RFIIFLFILLLCLIF	Q4R1S6	HBSAG_HBVA8	FLFILLLCL	0.001047	76.81	HLA-DPA10103-DPB10401	HBsAg S isoform
80	FIIFLFILLLCLIFL	Q4R1S6	HBSAG_HBVA8	FLFILLLCL	0.000761	83.12	HLA-DPA10103-DPB10401	HBsAg S isoform
81	IIFLFILLLCLIFLL	Q4R1S6	HBSAG_HBVA8	FLFILLLCL	0.000588	87.37	HLA-DPA10103-DPB10401	HBsAg S isoform
82	IFLFILLLCLIFLLV	Q4R1S6	HBSAG_HBVA8	LLCLIFLLV	0.000633	86.21	HLA-DPA10103-DPB10401	HBsAg S isoform
83	FLFILLLCLIFLLVL	Q4R1S6	HBSAG_HBVA8	LLCLIFLLV	0.001259	72.61	HLA-DPA10103-DPB10401	HBsAg S isoform
84	LFILLLCLIFLLVLL	Q4R1S6	HBSAG_HBVA8	LLCLIFLLV	0.001296	71.91	HLA-DPA10103-DPB10401	HBsAg S isoform
85	FILLLCLIFLLVLLD	Q4R1S6	HBSAG_HBVA8	LLCLIFLLV	0.001582	66.94	HLA-DPA10103-DPB10401	HBsAg S isoform
86	ILLLCLIFLLVLLDY	Q4R1S6	HBSAG_HBVA8	LLCLIFLLV	0.000803	82.14	HLA-DPA10103-DPB10401	HBsAg S isoform
87	LLLCLIFLLVLLDYQ	Q4R1S6	HBSAG_HBVA8	LIFLLVLLD	0.000414	91.93	HLA-DPA10103-DPB10401	HBsAg S isoform
88	LLCLIFLLVLLDYQG	Q4R1S6	HBSAG_HBVA8	LIFLLVLLD	0.000411	92.01	HLA-DPA10103-DPB10401	HBsAg S isoform
89	LCLIFLLVLLDYQGM	Q4R1S6	HBSAG_HBVA8	LVLLDYQGM	0.001457	69.01	HLA-DPA10103-DPB10401	HBsAg S isoform
90	CLIFLLVLLDYQGML	Q4R1S6	HBSAG_HBVA8	LVLLDYQGM	0.001685	65.23	HLA-DPA10103-DPB10401	HBsAg S isoform
91	LIFLLVLLDYQGMLP	Q4R1S6	HBSAG_HBVA8	LVLLDYQGM	0.00632	30.93	HLA-DPA10103-DPB10401	HBsAg S isoform
92	IFLLVLLDYQGMLPV	Q4R1S6	HBSAG_HBVA8	LVLLDYQGM	0.005491	34.21	HLA-DPA10103-DPB10401	HBsAg S isoform
93	FLLVLLDYQGMLPVC	Q4R1S6	HBSAG_HBVA8	LVLLDYQGM	0.004146	41.19	HLA-DPA10103-DPB10401	HBsAg S isoform
94	LLVLLDYQGMLPVCP	Q4R1S6	HBSAG_HBVA8	LDYQGMLPV	0.005958	32.3	HLA-DPA10103-DPB10401	HBsAg S isoform
95	LVLLDYQGMLPVCPL	Q4R1S6	HBSAG_HBVA8	LDYQGMLPV	0.004485	39.2	HLA-DPA10103-DPB10401	HBsAg S isoform
96	VLLDYQGMLPVCPLI	Q4R1S6	HBSAG_HBVA8	LDYQGMLPV	0.001876	62.51	HLA-DPA10103-DPB10401	HBsAg S isoform
97	LLDYQGMLPVCPLIP	Q4R1S6	HBSAG_HBVA8	LDYQGMLPV	0.000639	86.06	HLA-DPA10103-DPB10401	HBsAg S isoform
98	LDYQGMLPVCPLIPG	Q4R1S6	HBSAG_HBVA8	MLPVCPLIP	0.000315	94.57	HLA-DPA10103-DPB10401	HBsAg S isoform
99	DYQGMLPVCPLIPGS	Q4R1S6	HBSAG_HBVA8	MLPVCPLIP	0.000385	92.7	HLA-DPA10103-DPB10401	HBsAg S isoform
100	YQGMLPVCPLIPGST	Q4R1S6	HBSAG_HBVA8	MLPVCPLIP	0.000459	90.72	HLA-DPA10103-DPB10401	HBsAg S isoform
101	QGMLPVCPLIPGSTT	Q4R1S6	HBSAG_HBVA8	MLPVCPLIP	0.000247	95	HLA-DPA10103-DPB10401	HBsAg S isoform
102	GMLPVCPLIPGSTTT	Q4R1S6	HBSAG_HBVA8	VCPLIPGST	0.000124	95	HLA-DPA10103-DPB10401	HBsAg S isoform
103	MLPVCPLIPGSTTTS	Q4R1S6	HBSAG_HBVA8	VCPLIPGST	0.000144	95	HLA-DPA10103-DPB10401	HBsAg S isoform
104	LPVCPLIPGSTTTST	Q4R1S6	HBSAG_HBVA8	VCPLIPGST	9.5e-05	95	HLA-DPA10103-DPB10401	HBsAg S isoform
105	PVCPLIPGSTTTSTG	Q4R1S6	HBSAG_HBVA8	LIPGSTTTS	0.000116	95	HLA-DPA10103-DPB10401	HBsAg S isoform
106	VCPLIPGSTTTSTGP	Q4R1S6	HBSAG_HBVA8	LIPGSTTTS	0.00019	95	HLA-DPA10103-DPB10401	HBsAg S isoform
107	CPLIPGSTTTSTGPC	Q4R1S6	HBSAG_HBVA8	LIPGSTTTS	0.0001	95	HLA-DPA10103-DPB10401	HBsAg S isoform
108	PLIPGSTTTSTGPCR	Q4R1S6	HBSAG_HBVA8	STTTSTGPC	0.000139	95	HLA-DPA10103-DPB10401	HBsAg S isoform
109	LIPGSTTTSTGPCRT	Q4R1S6	HBSAG_HBVA8	STTTSTGPC	0.00016	95	HLA-DPA10103-DPB10401	HBsAg S isoform
110	IPGSTTTSTGPCRTC	Q4R1S6	HBSAG_HBVA8	STTTSTGPC	8.3e-05	95	HLA-DPA10103-DPB10401	HBsAg S isoform
111	PGSTTTSTGPCRTCT	Q4R1S6	HBSAG_HBVA8	TTSTGPCRT	8.5e-05	95	HLA-DPA10103-DPB10401	HBsAg S isoform
112	GSTTTSTGPCRTCTT	Q4R1S6	HBSAG_HBVA8	TTSTGPCRT	7.5e-05	95	HLA-DPA10103-DPB10401	HBsAg S isoform
113	STTTSTGPCRTCTTP	Q4R1S6	HBSAG_HBVA8	TSTGPCRTC	6.5e-05	95	HLA-DPA10103-DPB10401	HBsAg S isoform
114	TTTSTGPCRTCTTPA	Q4R1S6	HBSAG_HBVA8	TSTGPCRTC	3.7e-05	95	HLA-DPA10103-DPB10401	HBsAg S isoform
115	TTSTGPCRTCTTPAQ	Q4R1S6	HBSAG_HBVA8	CRTCTTPAQ	5.1e-05	95	HLA-DPA10103-DPB10401	HBsAg S isoform
116	TSTGPCRTCTTPAQG	Q4R1S6	HBSAG_HBVA8	RTCTTPAQG	0.000173	95	HLA-DPA10103-DPB10401	HBsAg S isoform
117	STGPCRTCTTPAQGN	Q4R1S6	HBSAG_HBVA8	RTCTTPAQG	0.000458	90.75	HLA-DPA10103-DPB10401	HBsAg S isoform
118	TGPCRTCTTPAQGNS	Q4R1S6	HBSAG_HBVA8	RTCTTPAQG	0.000638	86.08	HLA-DPA10103-DPB10401	HBsAg S isoform
119	GPCRTCTTPAQGNSM	Q4R1S6	HBSAG_HBVA8	RTCTTPAQG	0.00053	88.87	HLA-DPA10103-DPB10401	HBsAg S isoform
120	PCRTCTTPAQGNSMF	Q4R1S6	HBSAG_HBVA8	RTCTTPAQG	0.000254	95	HLA-DPA10103-DPB10401	HBsAg S isoform
121	CRTCTTPAQGNSMFP	Q4R1S6	HBSAG_HBVA8	TTPAQGNSM	0.000132	95	HLA-DPA10103-DPB10401	HBsAg S isoform
122	RTCTTPAQGNSMFPS	Q4R1S6	HBSAG_HBVA8	TTPAQGNSM	0.00016	95	HLA-DPA10103-DPB10401	HBsAg S isoform
123	TCTTPAQGNSMFPSC	Q4R1S6	HBSAG_HBVA8	AQGNSMFPS	8.9e-05	95	HLA-DPA10103-DPB10401	HBsAg S isoform
124	CTTPAQGNSMFPSCC	Q4R1S6	HBSAG_HBVA8	AQGNSMFPS	5.4e-05	95	HLA-DPA10103-DPB10401	HBsAg S isoform
125	TTPAQGNSMFPSCCC	Q4R1S6	HBSAG_HBVA8	AQGNSMFPS	2.9e-05	95	HLA-DPA10103-DPB10401	HBsAg S isoform
126	TPAQGNSMFPSCCCT	Q4R1S6	HBSAG_HBVA8	QGNSMFPSC	2.7e-05	95	HLA-DPA10103-DPB10401	HBsAg S isoform
127	PAQGNSMFPSCCCTK	Q4R1S6	HBSAG_HBVA8	MFPSCCCTK	3.9e-05	95	HLA-DPA10103-DPB10401	HBsAg S isoform
128	AQGNSMFPSCCCTKP	Q4R1S6	HBSAG_HBVA8	MFPSCCCTK	7.1e-05	95	HLA-DPA10103-DPB10401	HBsAg S isoform
129	QGNSMFPSCCCTKPT	Q4R1S6	HBSAG_HBVA8	MFPSCCCTK	7.3e-05	95	HLA-DPA10103-DPB10401	HBsAg S isoform
130	GNSMFPSCCCTKPTD	Q4R1S6	HBSAG_HBVA8	MFPSCCCTK	0.000101	95	HLA-DPA10103-DPB10401	HBsAg S isoform
131	NSMFPSCCCTKPTDG	Q4R1S6	HBSAG_HBVA8	MFPSCCCTK	6e-05	95	HLA-DPA10103-DPB10401	HBsAg S isoform
132	SMFPSCCCTKPTDGN	Q4R1S6	HBSAG_HBVA8	PSCCCTKPT	2.4e-05	95	HLA-DPA10103-DPB10401	HBsAg S isoform
133	MFPSCCCTKPTDGNC	Q4R1S6	HBSAG_HBVA8	CTKPTDGNC	2.4e-05	95	HLA-DPA10103-DPB10401	HBsAg S isoform
134	FPSCCCTKPTDGNCT	Q4R1S6	HBSAG_HBVA8	CTKPTDGNC	2.5e-05	95	HLA-DPA10103-DPB10401	HBsAg S isoform
135	PSCCCTKPTDGNCTC	Q4R1S6	HBSAG_HBVA8	CTKPTDGNC	2.1e-05	95	HLA-DPA10103-DPB10401	HBsAg S isoform
136	SCCCTKPTDGNCTCI	Q4R1S6	HBSAG_HBVA8	CTKPTDGNC	1.8e-05	95	HLA-DPA10103-DPB10401	HBsAg S isoform
137	CCCTKPTDGNCTCIP	Q4R1S6	HBSAG_HBVA8	CTKPTDGNC	2.2e-05	95	HLA-DPA10103-DPB10401	HBsAg S isoform
138	CCTKPTDGNCTCIPI	Q4R1S6	HBSAG_HBVA8	DGNCTCIPI	3.3e-05	95	HLA-DPA10103-DPB10401	HBsAg S isoform
139	CTKPTDGNCTCIPIP	Q4R1S6	HBSAG_HBVA8	DGNCTCIPI	6.3e-05	95	HLA-DPA10103-DPB10401	HBsAg S isoform
140	TKPTDGNCTCIPIPS	Q4R1S6	HBSAG_HBVA8	DGNCTCIPI	7.9e-05	95	HLA-DPA10103-DPB10401	HBsAg S isoform
141	KPTDGNCTCIPIPSS	Q4R1S6	HBSAG_HBVA8	DGNCTCIPI	9.6e-05	95	HLA-DPA10103-DPB10401	HBsAg S isoform
142	PTDGNCTCIPIPSSW	Q4R1S6	HBSAG_HBVA8	CTCIPIPSS	5.8e-05	95	HLA-DPA10103-DPB10401	HBsAg S isoform
143	TDGNCTCIPIPSSWA	Q4R1S6	HBSAG_HBVA8	CTCIPIPSS	7.8e-05	95	HLA-DPA10103-DPB10401	HBsAg S isoform
144	DGNCTCIPIPSSWAF	Q4R1S6	HBSAG_HBVA8	CTCIPIPSS	9.2e-05	95	HLA-DPA10103-DPB10401	HBsAg S isoform
145	GNCTCIPIPSSWAFA	Q4R1S6	HBSAG_HBVA8	CIPIPSSWA	7.9e-05	95	HLA-DPA10103-DPB10401	HBsAg S isoform
146	NCTCIPIPSSWAFAK	Q4R1S6	HBSAG_HBVA8	PIPSSWAFA	0.000188	95	HLA-DPA10103-DPB10401	HBsAg S isoform
147	CTCIPIPSSWAFAKY	Q4R1S6	HBSAG_HBVA8	PSSWAFAKY	0.000762	83.09	HLA-DPA10103-DPB10401	HBsAg S isoform
148	TCIPIPSSWAFAKYL	Q4R1S6	HBSAG_HBVA8	PSSWAFAKY	0.001351	70.87	HLA-DPA10103-DPB10401	HBsAg S isoform
149	CIPIPSSWAFAKYLW	Q4R1S6	HBSAG_HBVA8	PSSWAFAKY	0.001481	68.61	HLA-DPA10103-DPB10401	HBsAg S isoform
150	IPIPSSWAFAKYLWE	Q4R1S6	HBSAG_HBVA8	WAFAKYLWE	0.024874	9.59	HLA-DPA10103-DPB10401	HBsAg S isoform
151	PIPSSWAFAKYLWEW	Q4R1S6	HBSAG_HBVA8	WAFAKYLWE	0.057213	4.36	HLA-DPA10103-DPB10401	HBsAg S isoform
152	IPSSWAFAKYLWEWA	Q4R1S6	HBSAG_HBVA8	WAFAKYLWE	0.112061	2.33	HLA-DPA10103-DPB10401	HBsAg S isoform
153	PSSWAFAKYLWEWAS	Q4R1S6	HBSAG_HBVA8	WAFAKYLWE	0.145954	1.79	HLA-DPA10103-DPB10401	HBsAg S isoform
154	SSWAFAKYLWEWASV	Q4R1S6	HBSAG_HBVA8	WAFAKYLWE	0.026281	9.1	HLA-DPA10103-DPB10401	HBsAg S isoform
155	SWAFAKYLWEWASVR	Q4R1S6	HBSAG_HBVA8	WAFAKYLWE	0.008164	25.36	HLA-DPA10103-DPB10401	HBsAg S isoform
156	WAFAKYLWEWASVRF	Q4R1S6	HBSAG_HBVA8	YLWEWASVR	0.004853	37.17	HLA-DPA10103-DPB10401	HBsAg S isoform
157	AFAKYLWEWASVRFS	Q4R1S6	HBSAG_HBVA8	YLWEWASVR	0.006235	31.25	HLA-DPA10103-DPB10401	HBsAg S isoform
158	FAKYLWEWASVRFSW	Q4R1S6	HBSAG_HBVA8	YLWEWASVR	0.005197	35.5	HLA-DPA10103-DPB10401	HBsAg S isoform
159	AKYLWEWASVRFSWL	Q4R1S6	HBSAG_HBVA8	WASVRFSWL	0.02744	8.74	HLA-DPA10103-DPB10401	HBsAg S isoform
160	KYLWEWASVRFSWLS	Q4R1S6	HBSAG_HBVA8	WASVRFSWL	0.07988	3.19	HLA-DPA10103-DPB10401	HBsAg S isoform
161	YLWEWASVRFSWLSL	Q4R1S6	HBSAG_HBVA8	WASVRFSWL	0.074019	3.41	HLA-DPA10103-DPB10401	HBsAg S isoform
162	LWEWASVRFSWLSLL	Q4R1S6	HBSAG_HBVA8	WASVRFSWL	0.051235	4.85	HLA-DPA10103-DPB10401	HBsAg S isoform
163	WEWASVRFSWLSLLV	Q4R1S6	HBSAG_HBVA8	WASVRFSWL	0.034498	7.04	HLA-DPA10103-DPB10401	HBsAg S isoform
164	EWASVRFSWLSLLVP	Q4R1S6	HBSAG_HBVA8	WASVRFSWL	0.02425	9.81	HLA-DPA10103-DPB10401	HBsAg S isoform
165	WASVRFSWLSLLVPF	Q4R1S6	HBSAG_HBVA8	RFSWLSLLV	0.018587	12.46	HLA-DPA10103-DPB10401	HBsAg S isoform
166	ASVRFSWLSLLVPFV	Q4R1S6	HBSAG_HBVA8	RFSWLSLLV	0.018194	12.69	HLA-DPA10103-DPB10401	HBsAg S isoform
167	SVRFSWLSLLVPFVQ	Q4R1S6	HBSAG_HBVA8	FSWLSLLVP	0.015065	15.04	HLA-DPA10103-DPB10401	HBsAg S isoform
168	VRFSWLSLLVPFVQW	Q4R1S6	HBSAG_HBVA8	FSWLSLLVP	0.005655	33.52	HLA-DPA10103-DPB10401	HBsAg S isoform
169	RFSWLSLLVPFVQWF	Q4R1S6	HBSAG_HBVA8	WLSLLVPFV	0.002456	55.33	HLA-DPA10103-DPB10401	HBsAg S isoform
170	FSWLSLLVPFVQWFV	Q4R1S6	HBSAG_HBVA8	WLSLLVPFV	0.000514	89.28	HLA-DPA10103-DPB10401	HBsAg S isoform
171	SWLSLLVPFVQWFVG	Q4R1S6	HBSAG_HBVA8	LLVPFVQWF	0.000435	91.36	HLA-DPA10103-DPB10401	HBsAg S isoform
172	WLSLLVPFVQWFVGL	Q4R1S6	HBSAG_HBVA8	PFVQWFVGL	0.00035	93.64	HLA-DPA10103-DPB10401	HBsAg S isoform
173	LSLLVPFVQWFVGLS	Q4R1S6	HBSAG_HBVA8	PFVQWFVGL	0.000609	86.83	HLA-DPA10103-DPB10401	HBsAg S isoform
174	SLLVPFVQWFVGLSP	Q4R1S6	HBSAG_HBVA8	FVQWFVGLS	0.001478	68.66	HLA-DPA10103-DPB10401	HBsAg S isoform
175	LLVPFVQWFVGLSPT	Q4R1S6	HBSAG_HBVA8	FVQWFVGLS	0.002244	57.79	HLA-DPA10103-DPB10401	HBsAg S isoform
176	LVPFVQWFVGLSPTV	Q4R1S6	HBSAG_HBVA8	FVQWFVGLS	0.002411	55.85	HLA-DPA10103-DPB10401	HBsAg S isoform
177	VPFVQWFVGLSPTVW	Q4R1S6	HBSAG_HBVA8	FVQWFVGLS	0.001976	61.1	HLA-DPA10103-DPB10401	HBsAg S isoform
178	PFVQWFVGLSPTVWL	Q4R1S6	HBSAG_HBVA8	FVGLSPTVW	0.001829	63.17	HLA-DPA10103-DPB10401	HBsAg S isoform
179	FVQWFVGLSPTVWLS	Q4R1S6	HBSAG_HBVA8	FVGLSPTVW	0.002492	54.92	HLA-DPA10103-DPB10401	HBsAg S isoform
180	VQWFVGLSPTVWLSV	Q4R1S6	HBSAG_HBVA8	LSPTVWLSV	0.020314	11.52	HLA-DPA10103-DPB10401	HBsAg S isoform
181	QWFVGLSPTVWLSVI	Q4R1S6	HBSAG_HBVA8	LSPTVWLSV	0.058854	4.25	HLA-DPA10103-DPB10401	HBsAg S isoform
182	WFVGLSPTVWLSVIW	Q4R1S6	HBSAG_HBVA8	LSPTVWLSV	0.060034	4.17	HLA-DPA10103-DPB10401	HBsAg S isoform
183	FVGLSPTVWLSVIWM	Q4R1S6	HBSAG_HBVA8	LSPTVWLSV	0.050657	4.9	HLA-DPA10103-DPB10401	HBsAg S isoform
184	VGLSPTVWLSVIWMM	Q4R1S6	HBSAG_HBVA8	LSPTVWLSV	0.023493	10.1	HLA-DPA10103-DPB10401	HBsAg S isoform
185	GLSPTVWLSVIWMMW	Q4R1S6	HBSAG_HBVA8	LSPTVWLSV	0.003107	48.88	HLA-DPA10103-DPB10401	HBsAg S isoform
186	LSPTVWLSVIWMMWY	Q4R1S6	HBSAG_HBVA8	WLSVIWMMW	0.00127	72.41	HLA-DPA10103-DPB10401	HBsAg S isoform
187	SPTVWLSVIWMMWYW	Q4R1S6	HBSAG_HBVA8	WLSVIWMMW	0.00132	71.46	HLA-DPA10103-DPB10401	HBsAg S isoform
188	PTVWLSVIWMMWYWG	Q4R1S6	HBSAG_HBVA8	WLSVIWMMW	0.001837	63.06	HLA-DPA10103-DPB10401	HBsAg S isoform
189	TVWLSVIWMMWYWGP	Q4R1S6	HBSAG_HBVA8	WLSVIWMMW	0.000507	89.46	HLA-DPA10103-DPB10401	HBsAg S isoform
190	VWLSVIWMMWYWGPR	Q4R1S6	HBSAG_HBVA8	WMMWYWGPR	0.000712	84.26	HLA-DPA10103-DPB10401	HBsAg S isoform
191	WLSVIWMMWYWGPRL	Q4R1S6	HBSAG_HBVA8	WMMWYWGPR	0.000824	81.65	HLA-DPA10103-DPB10401	HBsAg S isoform
192	LSVIWMMWYWGPRLY	Q4R1S6	HBSAG_HBVA8	WMMWYWGPR	0.001039	76.97	HLA-DPA10103-DPB10401	HBsAg S isoform
193	SVIWMMWYWGPRLYN	Q4R1S6	HBSAG_HBVA8	WMMWYWGPR	0.001491	68.44	HLA-DPA10103-DPB10401	HBsAg S isoform
194	VIWMMWYWGPRLYNI	Q4R1S6	HBSAG_HBVA8	YWGPRLYNI	0.002584	54	HLA-DPA10103-DPB10401	HBsAg S isoform
195	IWMMWYWGPRLYNIL	Q4R1S6	HBSAG_HBVA8	YWGPRLYNI	0.005383	34.67	HLA-DPA10103-DPB10401	HBsAg S isoform
196	WMMWYWGPRLYNILS	Q4R1S6	HBSAG_HBVA8	YWGPRLYNI	0.008998	23.45	HLA-DPA10103-DPB10401	HBsAg S isoform
197	MMWYWGPRLYNILSP	Q4R1S6	HBSAG_HBVA8	YWGPRLYNI	0.016842	13.6	HLA-DPA10103-DPB10401	HBsAg S isoform
198	MWYWGPRLYNILSPF	Q4R1S6	HBSAG_HBVA8	YWGPRLYNI	0.008872	23.71	HLA-DPA10103-DPB10401	HBsAg S isoform
199	WYWGPRLYNILSPFI	Q4R1S6	HBSAG_HBVA8	RLYNILSPF	0.004317	40.12	HLA-DPA10103-DPB10401	HBsAg S isoform
200	YWGPRLYNILSPFIP	Q4R1S6	HBSAG_HBVA8	RLYNILSPF	0.005757	33.1	HLA-DPA10103-DPB10401	HBsAg S isoform
201	WGPRLYNILSPFIPL	Q4R1S6	HBSAG_HBVA8	RLYNILSPF	0.006178	31.46	HLA-DPA10103-DPB10401	HBsAg S isoform
202	GPRLYNILSPFIPLL	Q4R1S6	HBSAG_HBVA8	NILSPFIPL	0.007635	26.78	HLA-DPA10103-DPB10401	HBsAg S isoform
203	PRLYNILSPFIPLLP	Q4R1S6	HBSAG_HBVA8	NILSPFIPL	0.013755	16.32	HLA-DPA10103-DPB10401	HBsAg S isoform
204	RLYNILSPFIPLLPI	Q4R1S6	HBSAG_HBVA8	NILSPFIPL	0.011223	19.48	HLA-DPA10103-DPB10401	HBsAg S isoform
205	LYNILSPFIPLLPIF	Q4R1S6	HBSAG_HBVA8	NILSPFIPL	0.004021	41.99	HLA-DPA10103-DPB10401	HBsAg S isoform
206	YNILSPFIPLLPIFF	Q4R1S6	HBSAG_HBVA8	FIPLLPIFF	0.003092	49	HLA-DPA10103-DPB10401	HBsAg S isoform
207	NILSPFIPLLPIFFC	Q4R1S6	HBSAG_HBVA8	FIPLLPIFF	0.001557	67.35	HLA-DPA10103-DPB10401	HBsAg S isoform
208	ILSPFIPLLPIFFCL	Q4R1S6	HBSAG_HBVA8	FIPLLPIFF	0.000799	82.23	HLA-DPA10103-DPB10401	HBsAg S isoform
209	LSPFIPLLPIFFCLW	Q4R1S6	HBSAG_HBVA8	LLPIFFCLW	0.001106	75.57	HLA-DPA10103-DPB10401	HBsAg S isoform
210	SPFIPLLPIFFCLWV	Q4R1S6	HBSAG_HBVA8	FIPLLPIFF	0.000997	77.86	HLA-DPA10103-DPB10401	HBsAg S isoform
211	PFIPLLPIFFCLWVY	Q4R1S6	HBSAG_HBVA8	LLPIFFCLW	0.000663	85.44	HLA-DPA10103-DPB10401	HBsAg S isoform
212	FIPLLPIFFCLWVYI	Q4R1S6	HBSAG_HBVA8	IFFCLWVYI	0.000675	85.13	HLA-DPA10103-DPB10401	HBsAg S isoform
12	MENITSGFLGPLLVL	Q67875	HBSAG_HBVD6	ITSGFLGPL	0.004189	40.91	HLA-DPA10103-DPB10401	HBsAg S isoform
13	ENITSGFLGPLLVLQ	Q67875	HBSAG_HBVD6	FLGPLLVLQ	0.002906	50.76	HLA-DPA10103-DPB10401	HBsAg S isoform
14	NITSGFLGPLLVLQA	Q67875	HBSAG_HBVD6	FLGPLLVLQ	0.003634	44.64	HLA-DPA10103-DPB10401	HBsAg S isoform
15	ITSGFLGPLLVLQAG	Q67875	HBSAG_HBVD6	FLGPLLVLQ	0.005436	34.44	HLA-DPA10103-DPB10401	HBsAg S isoform
16	TSGFLGPLLVLQAGF	Q67875	HBSAG_HBVD6	FLGPLLVLQ	0.005398	34.61	HLA-DPA10103-DPB10401	HBsAg S isoform
17	SGFLGPLLVLQAGFF	Q67875	HBSAG_HBVD6	FLGPLLVLQ	0.003483	45.76	HLA-DPA10103-DPB10401	HBsAg S isoform
18	GFLGPLLVLQAGFFL	Q67875	HBSAG_HBVD6	FLGPLLVLQ	0.002035	60.27	HLA-DPA10103-DPB10401	HBsAg S isoform
19	FLGPLLVLQAGFFLL	Q67875	HBSAG_HBVD6	VLQAGFFLL	0.001479	68.64	HLA-DPA10103-DPB10401	HBsAg S isoform
20	LGPLLVLQAGFFLLT	Q67875	HBSAG_HBVD6	LQAGFFLLT	0.008492	24.56	HLA-DPA10103-DPB10401	HBsAg S isoform
21	GPLLVLQAGFFLLTR	Q67875	HBSAG_HBVD6	LQAGFFLLT	0.037745	6.47	HLA-DPA10103-DPB10401	HBsAg S isoform
22	PLLVLQAGFFLLTRI	Q67875	HBSAG_HBVD6	LQAGFFLLT	0.029461	8.19	HLA-DPA10103-DPB10401	HBsAg S isoform
23	LLVLQAGFFLLTRIL	Q67875	HBSAG_HBVD6	LQAGFFLLT	0.012944	17.22	HLA-DPA10103-DPB10401	HBsAg S isoform
24	LVLQAGFFLLTRILT	Q67875	HBSAG_HBVD6	LQAGFFLLT	0.010342	20.92	HLA-DPA10103-DPB10401	HBsAg S isoform
25	VLQAGFFLLTRILTI	Q67875	HBSAG_HBVD6	FLLTRILTI	0.020067	11.65	HLA-DPA10103-DPB10401	HBsAg S isoform
26	LQAGFFLLTRILTIP	Q67875	HBSAG_HBVD6	FLLTRILTI	0.107091	2.42	HLA-DPA10103-DPB10401	HBsAg S isoform
27	QAGFFLLTRILTIPQ	Q67875	HBSAG_HBVD6	FLLTRILTI	0.193218	1.31	HLA-DPA10103-DPB10401	HBsAg S isoform
28	AGFFLLTRILTIPQS	Q67875	HBSAG_HBVD6	FLLTRILTI	0.228179	1.09	HLA-DPA10103-DPB10401	HBsAg S isoform
29	GFFLLTRILTIPQSL	Q67875	HBSAG_HBVD6	FLLTRILTI	0.106183	2.43	HLA-DPA10103-DPB10401	HBsAg S isoform
30	FFLLTRILTIPQSLD	Q67875	HBSAG_HBVD6	FLLTRILTI	0.02202	10.72	HLA-DPA10103-DPB10401	HBsAg S isoform
31	FLLTRILTIPQSLDS	Q67875	HBSAG_HBVD6	ILTIPQSLD	0.004924	36.81	HLA-DPA10103-DPB10401	HBsAg S isoform
32	LLTRILTIPQSLDSW	Q67875	HBSAG_HBVD6	ILTIPQSLD	0.003956	42.42	HLA-DPA10103-DPB10401	HBsAg S isoform
33	LTRILTIPQSLDSWW	Q67875	HBSAG_HBVD6	ILTIPQSLD	0.002901	50.81	HLA-DPA10103-DPB10401	HBsAg S isoform
34	TRILTIPQSLDSWWT	Q67875	HBSAG_HBVD6	ILTIPQSLD	0.001525	67.88	HLA-DPA10103-DPB10401	HBsAg S isoform
35	RILTIPQSLDSWWTS	Q67875	HBSAG_HBVD6	ILTIPQSLD	0.00043	91.5	HLA-DPA10103-DPB10401	HBsAg S isoform
36	ILTIPQSLDSWWTSL	Q67875	HBSAG_HBVD6	QSLDSWWTS	0.000199	95	HLA-DPA10103-DPB10401	HBsAg S isoform
37	LTIPQSLDSWWTSLN	Q67875	HBSAG_HBVD6	QSLDSWWTS	0.000477	90.24	HLA-DPA10103-DPB10401	HBsAg S isoform
38	TIPQSLDSWWTSLNF	Q67875	HBSAG_HBVD6	LDSWWTSLN	0.000771	82.88	HLA-DPA10103-DPB10401	HBsAg S isoform
39	IPQSLDSWWTSLNFR	Q67875	HBSAG_HBVD6	LDSWWTSLN	0.001339	71.1	HLA-DPA10103-DPB10401	HBsAg S isoform
40	PQSLDSWWTSLNFRG	Q67875	HBSAG_HBVD6	LDSWWTSLN	0.001929	61.76	HLA-DPA10103-DPB10401	HBsAg S isoform
41	QSLDSWWTSLNFRGG	Q67875	HBSAG_HBVD6	WTSLNFRGG	0.006396	30.67	HLA-DPA10103-DPB10401	HBsAg S isoform
42	SLDSWWTSLNFRGGT	Q67875	HBSAG_HBVD6	WTSLNFRGG	0.01942	11.98	HLA-DPA10103-DPB10401	HBsAg S isoform
43	LDSWWTSLNFRGGTT	Q67875	HBSAG_HBVD6	WTSLNFRGG	0.031304	7.74	HLA-DPA10103-DPB10401	HBsAg S isoform
44	DSWWTSLNFRGGTTV	Q67875	HBSAG_HBVD6	WTSLNFRGG	0.032409	7.48	HLA-DPA10103-DPB10401	HBsAg S isoform
45	SWWTSLNFRGGTTVC	Q67875	HBSAG_HBVD6	WTSLNFRGG	0.00622	31.3	HLA-DPA10103-DPB10401	HBsAg S isoform
46	WWTSLNFRGGTTVCL	Q67875	HBSAG_HBVD6	WTSLNFRGG	0.0013	71.84	HLA-DPA10103-DPB10401	HBsAg S isoform
47	WTSLNFRGGTTVCLG	Q67875	HBSAG_HBVD6	FRGGTTVCL	0.001055	76.64	HLA-DPA10103-DPB10401	HBsAg S isoform
48	TSLNFRGGTTVCLGQ	Q67875	HBSAG_HBVD6	FRGGTTVCL	0.001674	65.41	HLA-DPA10103-DPB10401	HBsAg S isoform
49	SLNFRGGTTVCLGQN	Q67875	HBSAG_HBVD6	FRGGTTVCL	0.002272	57.47	HLA-DPA10103-DPB10401	HBsAg S isoform
50	LNFRGGTTVCLGQNS	Q67875	HBSAG_HBVD6	FRGGTTVCL	0.001353	70.83	HLA-DPA10103-DPB10401	HBsAg S isoform
51	NFRGGTTVCLGQNSQ	Q67875	HBSAG_HBVD6	FRGGTTVCL	0.000438	91.28	HLA-DPA10103-DPB10401	HBsAg S isoform
52	FRGGTTVCLGQNSQS	Q67875	HBSAG_HBVD6	TTVCLGQNS	0.000281	95	HLA-DPA10103-DPB10401	HBsAg S isoform
53	RGGTTVCLGQNSQSP	Q67875	HBSAG_HBVD6	TTVCLGQNS	0.000467	90.51	HLA-DPA10103-DPB10401	HBsAg S isoform
54	GGTTVCLGQNSQSPT	Q67875	HBSAG_HBVD6	TVCLGQNSQ	0.000305	94.84	HLA-DPA10103-DPB10401	HBsAg S isoform
55	GTTVCLGQNSQSPTS	Q67875	HBSAG_HBVD6	CLGQNSQSP	0.000205	95	HLA-DPA10103-DPB10401	HBsAg S isoform
56	TTVCLGQNSQSPTSN	Q67875	HBSAG_HBVD6	CLGQNSQSP	0.00025	95	HLA-DPA10103-DPB10401	HBsAg S isoform
57	TVCLGQNSQSPTSNH	Q67875	HBSAG_HBVD6	LGQNSQSPT	0.000223	95	HLA-DPA10103-DPB10401	HBsAg S isoform
58	VCLGQNSQSPTSNHS	Q67875	HBSAG_HBVD6	SQSPTSNHS	0.000187	95	HLA-DPA10103-DPB10401	HBsAg S isoform
59	CLGQNSQSPTSNHSP	Q67875	HBSAG_HBVD6	SQSPTSNHS	0.000388	92.62	HLA-DPA10103-DPB10401	HBsAg S isoform
60	LGQNSQSPTSNHSPT	Q67875	HBSAG_HBVD6	SQSPTSNHS	0.000687	84.84	HLA-DPA10103-DPB10401	HBsAg S isoform
61	GQNSQSPTSNHSPTS	Q67875	HBSAG_HBVD6	SQSPTSNHS	0.0009	79.89	HLA-DPA10103-DPB10401	HBsAg S isoform
62	QNSQSPTSNHSPTSC	Q67875	HBSAG_HBVD6	SQSPTSNHS	0.000298	95	HLA-DPA10103-DPB10401	HBsAg S isoform
63	NSQSPTSNHSPTSCP	Q67875	HBSAG_HBVD6	PTSNHSPTS	0.00018	95	HLA-DPA10103-DPB10401	HBsAg S isoform
64	SQSPTSNHSPTSCPP	Q67875	HBSAG_HBVD6	PTSNHSPTS	0.00027	95	HLA-DPA10103-DPB10401	HBsAg S isoform
65	QSPTSNHSPTSCPPT	Q67875	HBSAG_HBVD6	TSNHSPTSC	0.000183	95	HLA-DPA10103-DPB10401	HBsAg S isoform
66	SPTSNHSPTSCPPTC	Q67875	HBSAG_HBVD6	TSNHSPTSC	0.000101	95	HLA-DPA10103-DPB10401	HBsAg S isoform
67	PTSNHSPTSCPPTCP	Q67875	HBSAG_HBVD6	HSPTSCPPT	8.9e-05	95	HLA-DPA10103-DPB10401	HBsAg S isoform
68	TSNHSPTSCPPTCPG	Q67875	HBSAG_HBVD6	HSPTSCPPT	9.8e-05	95	HLA-DPA10103-DPB10401	HBsAg S isoform
69	SNHSPTSCPPTCPGY	Q67875	HBSAG_HBVD6	HSPTSCPPT	8.3e-05	95	HLA-DPA10103-DPB10401	HBsAg S isoform
70	NHSPTSCPPTCPGYR	Q67875	HBSAG_HBVD6	TSCPPTCPG	7.6e-05	95	HLA-DPA10103-DPB10401	HBsAg S isoform
71	HSPTSCPPTCPGYRW	Q67875	HBSAG_HBVD6	TSCPPTCPG	6e-05	95	HLA-DPA10103-DPB10401	HBsAg S isoform
72	SPTSCPPTCPGYRWM	Q67875	HBSAG_HBVD6	TSCPPTCPG	4.2e-05	95	HLA-DPA10103-DPB10401	HBsAg S isoform
73	PTSCPPTCPGYRWMC	Q67875	HBSAG_HBVD6	TSCPPTCPG	2.5e-05	95	HLA-DPA10103-DPB10401	HBsAg S isoform
74	TSCPPTCPGYRWMCL	Q67875	HBSAG_HBVD6	TSCPPTCPG	1.3e-05	95	HLA-DPA10103-DPB10401	HBsAg S isoform
75	SCPPTCPGYRWMCLR	Q67875	HBSAG_HBVD6	CPGYRWMCL	1.6e-05	95	HLA-DPA10103-DPB10401	HBsAg S isoform
76	CPPTCPGYRWMCLRG	Q67875	HBSAG_HBVD6	CPGYRWMCL	1.9e-05	95	HLA-DPA10103-DPB10401	HBsAg S isoform
77	PPTCPGYRWMCLRGF	Q67875	HBSAG_HBVD6	YRWMCLRGF	0.000202	95	HLA-DPA10103-DPB10401	HBsAg S isoform
78	PTCPGYRWMCLRGFI	Q67875	HBSAG_HBVD6	YRWMCLRGF	0.000507	89.46	HLA-DPA10103-DPB10401	HBsAg S isoform
79	TCPGYRWMCLRGFII	Q67875	HBSAG_HBVD6	WMCLRGFII	0.001402	69.92	HLA-DPA10103-DPB10401	HBsAg S isoform
80	CPGYRWMCLRGFIIF	Q67875	HBSAG_HBVD6	WMCLRGFII	0.001982	61.01	HLA-DPA10103-DPB10401	HBsAg S isoform
81	PGYRWMCLRGFIIFL	Q67875	HBSAG_HBVD6	WMCLRGFII	0.001984	60.99	HLA-DPA10103-DPB10401	HBsAg S isoform
82	GYRWMCLRGFIIFLF	Q67875	HBSAG_HBVD6	WMCLRGFII	0.00103	77.16	HLA-DPA10103-DPB10401	HBsAg S isoform
83	YRWMCLRGFIIFLFI	Q67875	HBSAG_HBVD6	WMCLRGFII	0.000502	89.59	HLA-DPA10103-DPB10401	HBsAg S isoform
84	RWMCLRGFIIFLFIL	Q67875	HBSAG_HBVD6	WMCLRGFII	0.000364	93.26	HLA-DPA10103-DPB10401	HBsAg S isoform
85	WMCLRGFIIFLFILL	Q67875	HBSAG_HBVD6	FIIFLFILL	0.003409	46.34	HLA-DPA10103-DPB10401	HBsAg S isoform
86	MCLRGFIIFLFILLL	Q67875	HBSAG_HBVD6	FIIFLFILL	0.006706	29.63	HLA-DPA10103-DPB10401	HBsAg S isoform
87	CLRGFIIFLFILLLC	Q67875	HBSAG_HBVD6	FIIFLFILL	0.003871	42.98	HLA-DPA10103-DPB10401	HBsAg S isoform
88	LRGFIIFLFILLLCL	Q67875	HBSAG_HBVD6	FIIFLFILL	0.003199	48.11	HLA-DPA10103-DPB10401	HBsAg S isoform
89	RGFIIFLFILLLCLI	Q67875	HBSAG_HBVD6	FIIFLFILL	0.002438	55.53	HLA-DPA10103-DPB10401	HBsAg S isoform
90	GFIIFLFILLLCLIF	Q67875	HBSAG_HBVD6	FLFILLLCL	0.000971	78.4	HLA-DPA10103-DPB10401	HBsAg S isoform
91	FIIFLFILLLCLIFL	Q67875	HBSAG_HBVD6	FLFILLLCL	0.000761	83.12	HLA-DPA10103-DPB10401	HBsAg S isoform
92	IIFLFILLLCLIFLL	Q67875	HBSAG_HBVD6	FLFILLLCL	0.000588	87.37	HLA-DPA10103-DPB10401	HBsAg S isoform
93	IFLFILLLCLIFLLV	Q67875	HBSAG_HBVD6	LLCLIFLLV	0.000633	86.21	HLA-DPA10103-DPB10401	HBsAg S isoform
94	FLFILLLCLIFLLVL	Q67875	HBSAG_HBVD6	LLCLIFLLV	0.001259	72.61	HLA-DPA10103-DPB10401	HBsAg S isoform
95	LFILLLCLIFLLVLL	Q67875	HBSAG_HBVD6	LLCLIFLLV	0.001296	71.91	HLA-DPA10103-DPB10401	HBsAg S isoform
96	FILLLCLIFLLVLLE	Q67875	HBSAG_HBVD6	LLCLIFLLV	0.001504	68.23	HLA-DPA10103-DPB10401	HBsAg S isoform
97	ILLLCLIFLLVLLEY	Q67875	HBSAG_HBVD6	LLCLIFLLV	0.000775	82.79	HLA-DPA10103-DPB10401	HBsAg S isoform
98	LLLCLIFLLVLLEYQ	Q67875	HBSAG_HBVD6	IFLLVLLEY	0.000455	90.83	HLA-DPA10103-DPB10401	HBsAg S isoform
99	LLCLIFLLVLLEYQG	Q67875	HBSAG_HBVD6	IFLLVLLEY	0.000529	88.89	HLA-DPA10103-DPB10401	HBsAg S isoform
100	LCLIFLLVLLEYQGM	Q67875	HBSAG_HBVD6	LVLLEYQGM	0.001644	65.91	HLA-DPA10103-DPB10401	HBsAg S isoform
101	CLIFLLVLLEYQGML	Q67875	HBSAG_HBVD6	LVLLEYQGM	0.001428	69.49	HLA-DPA10103-DPB10401	HBsAg S isoform
102	LIFLLVLLEYQGMLH	Q67875	HBSAG_HBVD6	LVLLEYQGM	0.003235	47.8	HLA-DPA10103-DPB10401	HBsAg S isoform
103	IFLLVLLEYQGMLHV	Q67875	HBSAG_HBVD6	LEYQGMLHV	0.004993	36.47	HLA-DPA10103-DPB10401	HBsAg S isoform
104	FLLVLLEYQGMLHVC	Q67875	HBSAG_HBVD6	LEYQGMLHV	0.005808	32.9	HLA-DPA10103-DPB10401	HBsAg S isoform
105	LLVLLEYQGMLHVCP	Q67875	HBSAG_HBVD6	LEYQGMLHV	0.013913	16.15	HLA-DPA10103-DPB10401	HBsAg S isoform
106	LVLLEYQGMLHVCPL	Q67875	HBSAG_HBVD6	LEYQGMLHV	0.00983	21.79	HLA-DPA10103-DPB10401	HBsAg S isoform
107	VLLEYQGMLHVCPLI	Q67875	HBSAG_HBVD6	LEYQGMLHV	0.006109	31.72	HLA-DPA10103-DPB10401	HBsAg S isoform
108	LLEYQGMLHVCPLIP	Q67875	HBSAG_HBVD6	LEYQGMLHV	0.001144	74.79	HLA-DPA10103-DPB10401	HBsAg S isoform
109	LEYQGMLHVCPLIPG	Q67875	HBSAG_HBVD6	LHVCPLIPG	0.000832	81.47	HLA-DPA10103-DPB10401	HBsAg S isoform
110	EYQGMLHVCPLIPGT	Q67875	HBSAG_HBVD6	LHVCPLIPG	0.001291	72.01	HLA-DPA10103-DPB10401	HBsAg S isoform
111	YQGMLHVCPLIPGTT	Q67875	HBSAG_HBVD6	LHVCPLIPG	0.001824	63.24	HLA-DPA10103-DPB10401	HBsAg S isoform
112	QGMLHVCPLIPGTTT	Q67875	HBSAG_HBVD6	LHVCPLIPG	0.002064	59.88	HLA-DPA10103-DPB10401	HBsAg S isoform
113	GMLHVCPLIPGTTTT	Q67875	HBSAG_HBVD6	LHVCPLIPG	0.000604	86.96	HLA-DPA10103-DPB10401	HBsAg S isoform
114	MLHVCPLIPGTTTTS	Q67875	HBSAG_HBVD6	LHVCPLIPG	0.000212	95	HLA-DPA10103-DPB10401	HBsAg S isoform
115	LHVCPLIPGTTTTST	Q67875	HBSAG_HBVD6	LIPGTTTTS	0.000118	95	HLA-DPA10103-DPB10401	HBsAg S isoform
116	HVCPLIPGTTTTSTG	Q67875	HBSAG_HBVD6	LIPGTTTTS	0.00015	95	HLA-DPA10103-DPB10401	HBsAg S isoform
117	VCPLIPGTTTTSTGP	Q67875	HBSAG_HBVD6	LIPGTTTTS	0.000248	95	HLA-DPA10103-DPB10401	HBsAg S isoform
118	CPLIPGTTTTSTGPC	Q67875	HBSAG_HBVD6	LIPGTTTTS	0.000132	95	HLA-DPA10103-DPB10401	HBsAg S isoform
119	PLIPGTTTTSTGPCK	Q67875	HBSAG_HBVD6	TTTTSTGPC	0.000222	95	HLA-DPA10103-DPB10401	HBsAg S isoform
120	LIPGTTTTSTGPCKT	Q67875	HBSAG_HBVD6	TTTTSTGPC	0.000256	95	HLA-DPA10103-DPB10401	HBsAg S isoform
121	IPGTTTTSTGPCKTC	Q67875	HBSAG_HBVD6	TTTTSTGPC	0.000135	95	HLA-DPA10103-DPB10401	HBsAg S isoform
122	PGTTTTSTGPCKTCT	Q67875	HBSAG_HBVD6	TTTTSTGPC	9.2e-05	95	HLA-DPA10103-DPB10401	HBsAg S isoform
123	GTTTTSTGPCKTCTT	Q67875	HBSAG_HBVD6	TTSTGPCKT	7.8e-05	95	HLA-DPA10103-DPB10401	HBsAg S isoform
124	TTTTSTGPCKTCTTP	Q67875	HBSAG_HBVD6	TSTGPCKTC	6.5e-05	95	HLA-DPA10103-DPB10401	HBsAg S isoform
125	TTTSTGPCKTCTTPA	Q67875	HBSAG_HBVD6	TGPCKTCTT	3.9e-05	95	HLA-DPA10103-DPB10401	HBsAg S isoform
126	TTSTGPCKTCTTPAQ	Q67875	HBSAG_HBVD6	TGPCKTCTT	6e-05	95	HLA-DPA10103-DPB10401	HBsAg S isoform
127	TSTGPCKTCTTPAQG	Q67875	HBSAG_HBVD6	CKTCTTPAQ	0.000127	95	HLA-DPA10103-DPB10401	HBsAg S isoform
128	STGPCKTCTTPAQGN	Q67875	HBSAG_HBVD6	CKTCTTPAQ	0.000276	95	HLA-DPA10103-DPB10401	HBsAg S isoform
129	TGPCKTCTTPAQGNS	Q67875	HBSAG_HBVD6	KTCTTPAQG	0.000391	92.54	HLA-DPA10103-DPB10401	HBsAg S isoform
130	GPCKTCTTPAQGNSM	Q67875	HBSAG_HBVD6	KTCTTPAQG	0.000295	95	HLA-DPA10103-DPB10401	HBsAg S isoform
131	PCKTCTTPAQGNSMF	Q67875	HBSAG_HBVD6	TCTTPAQGN	0.000122	95	HLA-DPA10103-DPB10401	HBsAg S isoform
132	CKTCTTPAQGNSMFP	Q67875	HBSAG_HBVD6	TTPAQGNSM	0.000117	95	HLA-DPA10103-DPB10401	HBsAg S isoform
133	KTCTTPAQGNSMFPS	Q67875	HBSAG_HBVD6	TTPAQGNSM	0.000167	95	HLA-DPA10103-DPB10401	HBsAg S isoform
134	TCTTPAQGNSMFPSC	Q67875	HBSAG_HBVD6	AQGNSMFPS	8.9e-05	95	HLA-DPA10103-DPB10401	HBsAg S isoform
135	CTTPAQGNSMFPSCC	Q67875	HBSAG_HBVD6	AQGNSMFPS	5.4e-05	95	HLA-DPA10103-DPB10401	HBsAg S isoform
136	TTPAQGNSMFPSCCC	Q67875	HBSAG_HBVD6	AQGNSMFPS	2.9e-05	95	HLA-DPA10103-DPB10401	HBsAg S isoform
137	TPAQGNSMFPSCCCT	Q67875	HBSAG_HBVD6	QGNSMFPSC	2.7e-05	95	HLA-DPA10103-DPB10401	HBsAg S isoform
138	PAQGNSMFPSCCCTK	Q67875	HBSAG_HBVD6	MFPSCCCTK	3.9e-05	95	HLA-DPA10103-DPB10401	HBsAg S isoform
139	AQGNSMFPSCCCTKT	Q67875	HBSAG_HBVD6	MFPSCCCTK	5.7e-05	95	HLA-DPA10103-DPB10401	HBsAg S isoform
140	QGNSMFPSCCCTKTS	Q67875	HBSAG_HBVD6	MFPSCCCTK	7.1e-05	95	HLA-DPA10103-DPB10401	HBsAg S isoform
141	GNSMFPSCCCTKTSD	Q67875	HBSAG_HBVD6	FPSCCCTKT	0.000127	95	HLA-DPA10103-DPB10401	HBsAg S isoform
142	NSMFPSCCCTKTSDG	Q67875	HBSAG_HBVD6	FPSCCCTKT	0.000111	95	HLA-DPA10103-DPB10401	HBsAg S isoform
143	SMFPSCCCTKTSDGN	Q67875	HBSAG_HBVD6	PSCCCTKTS	2.6e-05	95	HLA-DPA10103-DPB10401	HBsAg S isoform
144	MFPSCCCTKTSDGNC	Q67875	HBSAG_HBVD6	PSCCCTKTS	1.3e-05	95	HLA-DPA10103-DPB10401	HBsAg S isoform
145	FPSCCCTKTSDGNCT	Q67875	HBSAG_HBVD6	CCCTKTSDG	1.1e-05	95	HLA-DPA10103-DPB10401	HBsAg S isoform
146	PSCCCTKTSDGNCTC	Q67875	HBSAG_HBVD6	CCCTKTSDG	1.1e-05	95	HLA-DPA10103-DPB10401	HBsAg S isoform
147	SCCCTKTSDGNCTCI	Q67875	HBSAG_HBVD6	KTSDGNCTC	1.8e-05	95	HLA-DPA10103-DPB10401	HBsAg S isoform
148	CCCTKTSDGNCTCIP	Q67875	HBSAG_HBVD6	KTSDGNCTC	2.3e-05	95	HLA-DPA10103-DPB10401	HBsAg S isoform
149	CCTKTSDGNCTCIPI	Q67875	HBSAG_HBVD6	KTSDGNCTC	3.2e-05	95	HLA-DPA10103-DPB10401	HBsAg S isoform
150	CTKTSDGNCTCIPIP	Q67875	HBSAG_HBVD6	DGNCTCIPI	6e-05	95	HLA-DPA10103-DPB10401	HBsAg S isoform
151	TKTSDGNCTCIPIPS	Q67875	HBSAG_HBVD6	DGNCTCIPI	7.1e-05	95	HLA-DPA10103-DPB10401	HBsAg S isoform
152	KTSDGNCTCIPIPSS	Q67875	HBSAG_HBVD6	DGNCTCIPI	8.6e-05	95	HLA-DPA10103-DPB10401	HBsAg S isoform
153	TSDGNCTCIPIPSSW	Q67875	HBSAG_HBVD6	CTCIPIPSS	5.6e-05	95	HLA-DPA10103-DPB10401	HBsAg S isoform
154	SDGNCTCIPIPSSWA	Q67875	HBSAG_HBVD6	CTCIPIPSS	7.7e-05	95	HLA-DPA10103-DPB10401	HBsAg S isoform
155	DGNCTCIPIPSSWAF	Q67875	HBSAG_HBVD6	CTCIPIPSS	9.2e-05	95	HLA-DPA10103-DPB10401	HBsAg S isoform
156	GNCTCIPIPSSWAFA	Q67875	HBSAG_HBVD6	CIPIPSSWA	7.9e-05	95	HLA-DPA10103-DPB10401	HBsAg S isoform
157	NCTCIPIPSSWAFAK	Q67875	HBSAG_HBVD6	PIPSSWAFA	0.000188	95	HLA-DPA10103-DPB10401	HBsAg S isoform
158	CTCIPIPSSWAFAKY	Q67875	HBSAG_HBVD6	PSSWAFAKY	0.000762	83.09	HLA-DPA10103-DPB10401	HBsAg S isoform
159	TCIPIPSSWAFAKYL	Q67875	HBSAG_HBVD6	PSSWAFAKY	0.001351	70.87	HLA-DPA10103-DPB10401	HBsAg S isoform
160	CIPIPSSWAFAKYLW	Q67875	HBSAG_HBVD6	PSSWAFAKY	0.001481	68.61	HLA-DPA10103-DPB10401	HBsAg S isoform
161	IPIPSSWAFAKYLWE	Q67875	HBSAG_HBVD6	WAFAKYLWE	0.024874	9.59	HLA-DPA10103-DPB10401	HBsAg S isoform
162	PIPSSWAFAKYLWEW	Q67875	HBSAG_HBVD6	WAFAKYLWE	0.057213	4.36	HLA-DPA10103-DPB10401	HBsAg S isoform
163	IPSSWAFAKYLWEWA	Q67875	HBSAG_HBVD6	WAFAKYLWE	0.112061	2.33	HLA-DPA10103-DPB10401	HBsAg S isoform
164	PSSWAFAKYLWEWAS	Q67875	HBSAG_HBVD6	WAFAKYLWE	0.145954	1.79	HLA-DPA10103-DPB10401	HBsAg S isoform
165	SSWAFAKYLWEWASV	Q67875	HBSAG_HBVD6	WAFAKYLWE	0.026281	9.1	HLA-DPA10103-DPB10401	HBsAg S isoform
166	SWAFAKYLWEWASVR	Q67875	HBSAG_HBVD6	WAFAKYLWE	0.008164	25.36	HLA-DPA10103-DPB10401	HBsAg S isoform
167	WAFAKYLWEWASVRF	Q67875	HBSAG_HBVD6	YLWEWASVR	0.004853	37.17	HLA-DPA10103-DPB10401	HBsAg S isoform
168	AFAKYLWEWASVRFS	Q67875	HBSAG_HBVD6	YLWEWASVR	0.006235	31.25	HLA-DPA10103-DPB10401	HBsAg S isoform
169	FAKYLWEWASVRFSW	Q67875	HBSAG_HBVD6	YLWEWASVR	0.005197	35.5	HLA-DPA10103-DPB10401	HBsAg S isoform
170	AKYLWEWASVRFSWL	Q67875	HBSAG_HBVD6	WASVRFSWL	0.02744	8.74	HLA-DPA10103-DPB10401	HBsAg S isoform
171	KYLWEWASVRFSWLS	Q67875	HBSAG_HBVD6	WASVRFSWL	0.07988	3.19	HLA-DPA10103-DPB10401	HBsAg S isoform
172	YLWEWASVRFSWLSL	Q67875	HBSAG_HBVD6	WASVRFSWL	0.074019	3.41	HLA-DPA10103-DPB10401	HBsAg S isoform
173	LWEWASVRFSWLSLL	Q67875	HBSAG_HBVD6	WASVRFSWL	0.051235	4.85	HLA-DPA10103-DPB10401	HBsAg S isoform
174	WEWASVRFSWLSLLV	Q67875	HBSAG_HBVD6	WASVRFSWL	0.034498	7.04	HLA-DPA10103-DPB10401	HBsAg S isoform
175	EWASVRFSWLSLLVP	Q67875	HBSAG_HBVD6	WASVRFSWL	0.02425	9.81	HLA-DPA10103-DPB10401	HBsAg S isoform
176	WASVRFSWLSLLVPF	Q67875	HBSAG_HBVD6	RFSWLSLLV	0.018587	12.46	HLA-DPA10103-DPB10401	HBsAg S isoform
177	ASVRFSWLSLLVPFV	Q67875	HBSAG_HBVD6	RFSWLSLLV	0.018194	12.69	HLA-DPA10103-DPB10401	HBsAg S isoform
178	SVRFSWLSLLVPFVQ	Q67875	HBSAG_HBVD6	FSWLSLLVP	0.015065	15.04	HLA-DPA10103-DPB10401	HBsAg S isoform
179	VRFSWLSLLVPFVQW	Q67875	HBSAG_HBVD6	FSWLSLLVP	0.005655	33.52	HLA-DPA10103-DPB10401	HBsAg S isoform
180	RFSWLSLLVPFVQWF	Q67875	HBSAG_HBVD6	WLSLLVPFV	0.002456	55.33	HLA-DPA10103-DPB10401	HBsAg S isoform
181	FSWLSLLVPFVQWFV	Q67875	HBSAG_HBVD6	WLSLLVPFV	0.000514	89.28	HLA-DPA10103-DPB10401	HBsAg S isoform
182	SWLSLLVPFVQWFVG	Q67875	HBSAG_HBVD6	LLVPFVQWF	0.000435	91.36	HLA-DPA10103-DPB10401	HBsAg S isoform
183	WLSLLVPFVQWFVGL	Q67875	HBSAG_HBVD6	PFVQWFVGL	0.00035	93.64	HLA-DPA10103-DPB10401	HBsAg S isoform
184	LSLLVPFVQWFVGLS	Q67875	HBSAG_HBVD6	PFVQWFVGL	0.000609	86.83	HLA-DPA10103-DPB10401	HBsAg S isoform
185	SLLVPFVQWFVGLSP	Q67875	HBSAG_HBVD6	FVQWFVGLS	0.001478	68.66	HLA-DPA10103-DPB10401	HBsAg S isoform
186	LLVPFVQWFVGLSPT	Q67875	HBSAG_HBVD6	FVQWFVGLS	0.002244	57.79	HLA-DPA10103-DPB10401	HBsAg S isoform
187	LVPFVQWFVGLSPTV	Q67875	HBSAG_HBVD6	FVQWFVGLS	0.002411	55.85	HLA-DPA10103-DPB10401	HBsAg S isoform
188	VPFVQWFVGLSPTVW	Q67875	HBSAG_HBVD6	FVQWFVGLS	0.001976	61.1	HLA-DPA10103-DPB10401	HBsAg S isoform
189	PFVQWFVGLSPTVWL	Q67875	HBSAG_HBVD6	FVGLSPTVW	0.001829	63.17	HLA-DPA10103-DPB10401	HBsAg S isoform
190	FVQWFVGLSPTVWLS	Q67875	HBSAG_HBVD6	FVGLSPTVW	0.002492	54.92	HLA-DPA10103-DPB10401	HBsAg S isoform
191	VQWFVGLSPTVWLSA	Q67875	HBSAG_HBVD6	LSPTVWLSA	0.006558	30.11	HLA-DPA10103-DPB10401	HBsAg S isoform
192	QWFVGLSPTVWLSAI	Q67875	HBSAG_HBVD6	LSPTVWLSA	0.019685	11.84	HLA-DPA10103-DPB10401	HBsAg S isoform
193	WFVGLSPTVWLSAIW	Q67875	HBSAG_HBVD6	LSPTVWLSA	0.01958	11.89	HLA-DPA10103-DPB10401	HBsAg S isoform
194	FVGLSPTVWLSAIWM	Q67875	HBSAG_HBVD6	LSPTVWLSA	0.016826	13.61	HLA-DPA10103-DPB10401	HBsAg S isoform
195	VGLSPTVWLSAIWMM	Q67875	HBSAG_HBVD6	LSPTVWLSA	0.006401	30.65	HLA-DPA10103-DPB10401	HBsAg S isoform
196	GLSPTVWLSAIWMMW	Q67875	HBSAG_HBVD6	LSPTVWLSA	0.001455	69.04	HLA-DPA10103-DPB10401	HBsAg S isoform
197	LSPTVWLSAIWMMWY	Q67875	HBSAG_HBVD6	WLSAIWMMW	0.001165	74.39	HLA-DPA10103-DPB10401	HBsAg S isoform
198	SPTVWLSAIWMMWYW	Q67875	HBSAG_HBVD6	WLSAIWMMW	0.001001	77.77	HLA-DPA10103-DPB10401	HBsAg S isoform
199	PTVWLSAIWMMWYWG	Q67875	HBSAG_HBVD6	WLSAIWMMW	0.001117	75.34	HLA-DPA10103-DPB10401	HBsAg S isoform
200	TVWLSAIWMMWYWGP	Q67875	HBSAG_HBVD6	LSAIWMMWY	0.000548	88.4	HLA-DPA10103-DPB10401	HBsAg S isoform
201	VWLSAIWMMWYWGPS	Q67875	HBSAG_HBVD6	WMMWYWGPS	0.00041	92.03	HLA-DPA10103-DPB10401	HBsAg S isoform
202	WLSAIWMMWYWGPSL	Q67875	HBSAG_HBVD6	WMMWYWGPS	0.000567	87.91	HLA-DPA10103-DPB10401	HBsAg S isoform
203	LSAIWMMWYWGPSLY	Q67875	HBSAG_HBVD6	WMMWYWGPS	0.000875	80.47	HLA-DPA10103-DPB10401	HBsAg S isoform
204	SAIWMMWYWGPSLYS	Q67875	HBSAG_HBVD6	WMMWYWGPS	0.001141	74.85	HLA-DPA10103-DPB10401	HBsAg S isoform
205	AIWMMWYWGPSLYSI	Q67875	HBSAG_HBVD6	YWGPSLYSI	0.001376	70.4	HLA-DPA10103-DPB10401	HBsAg S isoform
206	IWMMWYWGPSLYSIL	Q67875	HBSAG_HBVD6	WGPSLYSIL	0.003518	45.5	HLA-DPA10103-DPB10401	HBsAg S isoform
207	WMMWYWGPSLYSILS	Q67875	HBSAG_HBVD6	WGPSLYSIL	0.008926	23.6	HLA-DPA10103-DPB10401	HBsAg S isoform
208	MMWYWGPSLYSILSP	Q67875	HBSAG_HBVD6	WGPSLYSIL	0.024227	9.82	HLA-DPA10103-DPB10401	HBsAg S isoform
209	MWYWGPSLYSILSPF	Q67875	HBSAG_HBVD6	WGPSLYSIL	0.021861	10.78	HLA-DPA10103-DPB10401	HBsAg S isoform
210	WYWGPSLYSILSPFL	Q67875	HBSAG_HBVD6	WGPSLYSIL	0.008323	24.95	HLA-DPA10103-DPB10401	HBsAg S isoform
211	YWGPSLYSILSPFLP	Q67875	HBSAG_HBVD6	LYSILSPFL	0.004528	38.96	HLA-DPA10103-DPB10401	HBsAg S isoform
212	WGPSLYSILSPFLPL	Q67875	HBSAG_HBVD6	SILSPFLPL	0.006896	29.03	HLA-DPA10103-DPB10401	HBsAg S isoform
213	GPSLYSILSPFLPLL	Q67875	HBSAG_HBVD6	SILSPFLPL	0.009027	23.39	HLA-DPA10103-DPB10401	HBsAg S isoform
214	PSLYSILSPFLPLLP	Q67875	HBSAG_HBVD6	SILSPFLPL	0.019727	11.82	HLA-DPA10103-DPB10401	HBsAg S isoform
215	SLYSILSPFLPLLPI	Q67875	HBSAG_HBVD6	SILSPFLPL	0.017643	13.02	HLA-DPA10103-DPB10401	HBsAg S isoform
216	LYSILSPFLPLLPIF	Q67875	HBSAG_HBVD6	SILSPFLPL	0.006366	30.77	HLA-DPA10103-DPB10401	HBsAg S isoform
217	YSILSPFLPLLPIFF	Q67875	HBSAG_HBVD6	ILSPFLPLL	0.003826	43.29	HLA-DPA10103-DPB10401	HBsAg S isoform
218	SILSPFLPLLPIFFC	Q67875	HBSAG_HBVD6	FLPLLPIFF	0.001581	66.95	HLA-DPA10103-DPB10401	HBsAg S isoform
219	ILSPFLPLLPIFFCL	Q67875	HBSAG_HBVD6	FLPLLPIFF	0.000778	82.72	HLA-DPA10103-DPB10401	HBsAg S isoform
220	LSPFLPLLPIFFCLW	Q67875	HBSAG_HBVD6	FLPLLPIFF	0.000948	78.89	HLA-DPA10103-DPB10401	HBsAg S isoform
221	SPFLPLLPIFFCLWV	Q67875	HBSAG_HBVD6	FLPLLPIFF	0.000879	80.37	HLA-DPA10103-DPB10401	HBsAg S isoform
222	PFLPLLPIFFCLWVY	Q67875	HBSAG_HBVD6	LLPIFFCLW	0.000575	87.71	HLA-DPA10103-DPB10401	HBsAg S isoform
223	FLPLLPIFFCLWVYI	Q67875	HBSAG_HBVD6	IFFCLWVYI	0.00063	86.29	HLA-DPA10103-DPB10401	HBsAg S isoform
1	MENITSGLLRPLLVL	Q8JMY6	HBSAG_HBVH1	ITSGLLRPL	0.007742	26.48	HLA-DPA10103-DPB10401	HBsAg S isoform
2	ENITSGLLRPLLVLQ	Q8JMY6	HBSAG_HBVH1	ITSGLLRPL	0.003555	45.22	HLA-DPA10103-DPB10401	HBsAg S isoform
3	NITSGLLRPLLVLQA	Q8JMY6	HBSAG_HBVH1	LRPLLVLQA	0.001402	69.92	HLA-DPA10103-DPB10401	HBsAg S isoform
4	ITSGLLRPLLVLQAV	Q8JMY6	HBSAG_HBVH1	LRPLLVLQA	0.002661	53.22	HLA-DPA10103-DPB10401	HBsAg S isoform
5	TSGLLRPLLVLQAVC	Q8JMY6	HBSAG_HBVH1	LRPLLVLQA	0.001579	66.99	HLA-DPA10103-DPB10401	HBsAg S isoform
6	SGLLRPLLVLQAVCF	Q8JMY6	HBSAG_HBVH1	LRPLLVLQA	0.002135	59.06	HLA-DPA10103-DPB10401	HBsAg S isoform
7	GLLRPLLVLQAVCFL	Q8JMY6	HBSAG_HBVH1	LLVLQAVCF	0.001465	68.87	HLA-DPA10103-DPB10401	HBsAg S isoform
8	LLRPLLVLQAVCFLL	Q8JMY6	HBSAG_HBVH1	LLVLQAVCF	0.000893	80.05	HLA-DPA10103-DPB10401	HBsAg S isoform
9	LRPLLVLQAVCFLLT	Q8JMY6	HBSAG_HBVH1	LQAVCFLLT	0.003264	47.56	HLA-DPA10103-DPB10401	HBsAg S isoform
10	RPLLVLQAVCFLLTK	Q8JMY6	HBSAG_HBVH1	LQAVCFLLT	0.01305	17.09	HLA-DPA10103-DPB10401	HBsAg S isoform
11	PLLVLQAVCFLLTKI	Q8JMY6	HBSAG_HBVH1	LQAVCFLLT	0.010826	20.11	HLA-DPA10103-DPB10401	HBsAg S isoform
12	LLVLQAVCFLLTKIL	Q8JMY6	HBSAG_HBVH1	LQAVCFLLT	0.006543	30.16	HLA-DPA10103-DPB10401	HBsAg S isoform
13	LVLQAVCFLLTKILT	Q8JMY6	HBSAG_HBVH1	LQAVCFLLT	0.004842	37.23	HLA-DPA10103-DPB10401	HBsAg S isoform
14	VLQAVCFLLTKILTI	Q8JMY6	HBSAG_HBVH1	FLLTKILTI	0.005998	32.15	HLA-DPA10103-DPB10401	HBsAg S isoform
15	LQAVCFLLTKILTIP	Q8JMY6	HBSAG_HBVH1	FLLTKILTI	0.023627	10.04	HLA-DPA10103-DPB10401	HBsAg S isoform
16	QAVCFLLTKILTIPQ	Q8JMY6	HBSAG_HBVH1	FLLTKILTI	0.057921	4.31	HLA-DPA10103-DPB10401	HBsAg S isoform
17	AVCFLLTKILTIPQS	Q8JMY6	HBSAG_HBVH1	FLLTKILTI	0.073973	3.41	HLA-DPA10103-DPB10401	HBsAg S isoform
18	VCFLLTKILTIPQSL	Q8JMY6	HBSAG_HBVH1	FLLTKILTI	0.028562	8.42	HLA-DPA10103-DPB10401	HBsAg S isoform
19	CFLLTKILTIPQSLD	Q8JMY6	HBSAG_HBVH1	FLLTKILTI	0.008188	25.3	HLA-DPA10103-DPB10401	HBsAg S isoform
20	FLLTKILTIPQSLDS	Q8JMY6	HBSAG_HBVH1	ILTIPQSLD	0.004833	37.28	HLA-DPA10103-DPB10401	HBsAg S isoform
21	LLTKILTIPQSLDSW	Q8JMY6	HBSAG_HBVH1	ILTIPQSLD	0.00405	41.8	HLA-DPA10103-DPB10401	HBsAg S isoform
22	LTKILTIPQSLDSWW	Q8JMY6	HBSAG_HBVH1	ILTIPQSLD	0.003075	49.15	HLA-DPA10103-DPB10401	HBsAg S isoform
23	TKILTIPQSLDSWWT	Q8JMY6	HBSAG_HBVH1	ILTIPQSLD	0.001534	67.73	HLA-DPA10103-DPB10401	HBsAg S isoform
24	KILTIPQSLDSWWTS	Q8JMY6	HBSAG_HBVH1	ILTIPQSLD	0.000468	90.48	HLA-DPA10103-DPB10401	HBsAg S isoform
25	ILTIPQSLDSWWTSL	Q8JMY6	HBSAG_HBVH1	QSLDSWWTS	0.000199	95	HLA-DPA10103-DPB10401	HBsAg S isoform
26	LTIPQSLDSWWTSLN	Q8JMY6	HBSAG_HBVH1	QSLDSWWTS	0.000477	90.24	HLA-DPA10103-DPB10401	HBsAg S isoform
27	TIPQSLDSWWTSLNF	Q8JMY6	HBSAG_HBVH1	LDSWWTSLN	0.000771	82.88	HLA-DPA10103-DPB10401	HBsAg S isoform
28	IPQSLDSWWTSLNFL	Q8JMY6	HBSAG_HBVH1	LDSWWTSLN	0.000922	79.43	HLA-DPA10103-DPB10401	HBsAg S isoform
29	PQSLDSWWTSLNFLG	Q8JMY6	HBSAG_HBVH1	LDSWWTSLN	0.001445	69.21	HLA-DPA10103-DPB10401	HBsAg S isoform
30	QSLDSWWTSLNFLGV	Q8JMY6	HBSAG_HBVH1	WTSLNFLGV	0.087232	2.93	HLA-DPA10103-DPB10401	HBsAg S isoform
31	SLDSWWTSLNFLGVP	Q8JMY6	HBSAG_HBVH1	WTSLNFLGV	0.388612	0.49	HLA-DPA10103-DPB10401	HBsAg S isoform
32	LDSWWTSLNFLGVPP	Q8JMY6	HBSAG_HBVH1	WTSLNFLGV	0.635543	0.16	HLA-DPA10103-DPB10401	HBsAg S isoform
33	DSWWTSLNFLGVPPG	Q8JMY6	HBSAG_HBVH1	WTSLNFLGV	0.698025	0.11	HLA-DPA10103-DPB10401	HBsAg S isoform
34	SWWTSLNFLGVPPGC	Q8JMY6	HBSAG_HBVH1	WTSLNFLGV	0.353032	0.59	HLA-DPA10103-DPB10401	HBsAg S isoform
35	WWTSLNFLGVPPGCP	Q8JMY6	HBSAG_HBVH1	WTSLNFLGV	0.061578	4.07	HLA-DPA10103-DPB10401	HBsAg S isoform
36	WTSLNFLGVPPGCPG	Q8JMY6	HBSAG_HBVH1	WTSLNFLGV	0.001515	68.05	HLA-DPA10103-DPB10401	HBsAg S isoform
37	TSLNFLGVPPGCPGQ	Q8JMY6	HBSAG_HBVH1	LNFLGVPPG	0.00036	93.37	HLA-DPA10103-DPB10401	HBsAg S isoform
38	SLNFLGVPPGCPGQN	Q8JMY6	HBSAG_HBVH1	FLGVPPGCP	0.000344	93.8	HLA-DPA10103-DPB10401	HBsAg S isoform
39	LNFLGVPPGCPGQNS	Q8JMY6	HBSAG_HBVH1	FLGVPPGCP	0.000144	95	HLA-DPA10103-DPB10401	HBsAg S isoform
40	NFLGVPPGCPGQNSQ	Q8JMY6	HBSAG_HBVH1	LGVPPGCPG	9.1e-05	95	HLA-DPA10103-DPB10401	HBsAg S isoform
41	FLGVPPGCPGQNSQS	Q8JMY6	HBSAG_HBVH1	PPGCPGQNS	5.8e-05	95	HLA-DPA10103-DPB10401	HBsAg S isoform
42	LGVPPGCPGQNSQSP	Q8JMY6	HBSAG_HBVH1	PPGCPGQNS	6.7e-05	95	HLA-DPA10103-DPB10401	HBsAg S isoform
43	GVPPGCPGQNSQSPI	Q8JMY6	HBSAG_HBVH1	PPGCPGQNS	5.6e-05	95	HLA-DPA10103-DPB10401	HBsAg S isoform
44	VPPGCPGQNSQSPIS	Q8JMY6	HBSAG_HBVH1	PGQNSQSPI	4.5e-05	95	HLA-DPA10103-DPB10401	HBsAg S isoform
45	PPGCPGQNSQSPISN	Q8JMY6	HBSAG_HBVH1	PGQNSQSPI	9e-05	95	HLA-DPA10103-DPB10401	HBsAg S isoform
46	PGCPGQNSQSPISNH	Q8JMY6	HBSAG_HBVH1	QNSQSPISN	0.000183	95	HLA-DPA10103-DPB10401	HBsAg S isoform
47	GCPGQNSQSPISNHL	Q8JMY6	HBSAG_HBVH1	QNSQSPISN	0.000234	95	HLA-DPA10103-DPB10401	HBsAg S isoform
48	CPGQNSQSPISNHLP	Q8JMY6	HBSAG_HBVH1	SQSPISNHL	0.000547	88.43	HLA-DPA10103-DPB10401	HBsAg S isoform
49	PGQNSQSPISNHLPT	Q8JMY6	HBSAG_HBVH1	SQSPISNHL	0.000681	84.98	HLA-DPA10103-DPB10401	HBsAg S isoform
50	GQNSQSPISNHLPTS	Q8JMY6	HBSAG_HBVH1	SQSPISNHL	0.000703	84.47	HLA-DPA10103-DPB10401	HBsAg S isoform
51	QNSQSPISNHLPTSC	Q8JMY6	HBSAG_HBVH1	SQSPISNHL	0.000453	90.88	HLA-DPA10103-DPB10401	HBsAg S isoform
52	NSQSPISNHLPTSCP	Q8JMY6	HBSAG_HBVH1	ISNHLPTSC	0.001159	74.51	HLA-DPA10103-DPB10401	HBsAg S isoform
53	SQSPISNHLPTSCPP	Q8JMY6	HBSAG_HBVH1	ISNHLPTSC	0.002589	53.95	HLA-DPA10103-DPB10401	HBsAg S isoform
54	QSPISNHLPTSCPPT	Q8JMY6	HBSAG_HBVH1	ISNHLPTSC	0.003355	46.79	HLA-DPA10103-DPB10401	HBsAg S isoform
55	SPISNHLPTSCPPTC	Q8JMY6	HBSAG_HBVH1	ISNHLPTSC	0.000936	79.14	HLA-DPA10103-DPB10401	HBsAg S isoform
56	PISNHLPTSCPPTCP	Q8JMY6	HBSAG_HBVH1	ISNHLPTSC	0.000185	95	HLA-DPA10103-DPB10401	HBsAg S isoform
57	ISNHLPTSCPPTCPG	Q8JMY6	HBSAG_HBVH1	HLPTSCPPT	0.000104	95	HLA-DPA10103-DPB10401	HBsAg S isoform
58	SNHLPTSCPPTCPGY	Q8JMY6	HBSAG_HBVH1	LPTSCPPTC	8.9e-05	95	HLA-DPA10103-DPB10401	HBsAg S isoform
59	NHLPTSCPPTCPGYR	Q8JMY6	HBSAG_HBVH1	TSCPPTCPG	6.7e-05	95	HLA-DPA10103-DPB10401	HBsAg S isoform
60	HLPTSCPPTCPGYRW	Q8JMY6	HBSAG_HBVH1	TSCPPTCPG	4.7e-05	95	HLA-DPA10103-DPB10401	HBsAg S isoform
61	LPTSCPPTCPGYRWM	Q8JMY6	HBSAG_HBVH1	TSCPPTCPG	3.2e-05	95	HLA-DPA10103-DPB10401	HBsAg S isoform
62	PTSCPPTCPGYRWMC	Q8JMY6	HBSAG_HBVH1	TSCPPTCPG	2.5e-05	95	HLA-DPA10103-DPB10401	HBsAg S isoform
63	TSCPPTCPGYRWMCL	Q8JMY6	HBSAG_HBVH1	TSCPPTCPG	1.3e-05	95	HLA-DPA10103-DPB10401	HBsAg S isoform
64	SCPPTCPGYRWMCLR	Q8JMY6	HBSAG_HBVH1	CPGYRWMCL	1.6e-05	95	HLA-DPA10103-DPB10401	HBsAg S isoform
65	CPPTCPGYRWMCLRR	Q8JMY6	HBSAG_HBVH1	CPGYRWMCL	2.2e-05	95	HLA-DPA10103-DPB10401	HBsAg S isoform
66	PPTCPGYRWMCLRRF	Q8JMY6	HBSAG_HBVH1	YRWMCLRRF	0.000682	84.95	HLA-DPA10103-DPB10401	HBsAg S isoform
67	PTCPGYRWMCLRRFI	Q8JMY6	HBSAG_HBVH1	YRWMCLRRF	0.002049	60.07	HLA-DPA10103-DPB10401	HBsAg S isoform
68	TCPGYRWMCLRRFII	Q8JMY6	HBSAG_HBVH1	YRWMCLRRF	0.003003	49.81	HLA-DPA10103-DPB10401	HBsAg S isoform
69	CPGYRWMCLRRFIIF	Q8JMY6	HBSAG_HBVH1	YRWMCLRRF	0.003574	45.08	HLA-DPA10103-DPB10401	HBsAg S isoform
70	PGYRWMCLRRFIIFL	Q8JMY6	HBSAG_HBVH1	YRWMCLRRF	0.004272	40.4	HLA-DPA10103-DPB10401	HBsAg S isoform
71	GYRWMCLRRFIIFLF	Q8JMY6	HBSAG_HBVH1	YRWMCLRRF	0.00111	75.48	HLA-DPA10103-DPB10401	HBsAg S isoform
72	YRWMCLRRFIIFLFI	Q8JMY6	HBSAG_HBVH1	RRFIIFLFI	0.000655	85.64	HLA-DPA10103-DPB10401	HBsAg S isoform
73	RWMCLRRFIIFLFIL	Q8JMY6	HBSAG_HBVH1	RRFIIFLFI	0.000631	86.26	HLA-DPA10103-DPB10401	HBsAg S isoform
74	WMCLRRFIIFLFILL	Q8JMY6	HBSAG_HBVH1	FIIFLFILL	0.004152	41.15	HLA-DPA10103-DPB10401	HBsAg S isoform
75	MCLRRFIIFLFILLL	Q8JMY6	HBSAG_HBVH1	FIIFLFILL	0.00779	26.35	HLA-DPA10103-DPB10401	HBsAg S isoform
76	CLRRFIIFLFILLLC	Q8JMY6	HBSAG_HBVH1	FIIFLFILL	0.004534	38.93	HLA-DPA10103-DPB10401	HBsAg S isoform
77	LRRFIIFLFILLLCL	Q8JMY6	HBSAG_HBVH1	FIIFLFILL	0.00378	43.6	HLA-DPA10103-DPB10401	HBsAg S isoform
78	RRFIIFLFILLLCLI	Q8JMY6	HBSAG_HBVH1	FIIFLFILL	0.002831	51.52	HLA-DPA10103-DPB10401	HBsAg S isoform
79	RFIIFLFILLLCLIF	Q8JMY6	HBSAG_HBVH1	FLFILLLCL	0.001047	76.81	HLA-DPA10103-DPB10401	HBsAg S isoform
80	FIIFLFILLLCLIFL	Q8JMY6	HBSAG_HBVH1	FLFILLLCL	0.000761	83.12	HLA-DPA10103-DPB10401	HBsAg S isoform
81	IIFLFILLLCLIFLL	Q8JMY6	HBSAG_HBVH1	FLFILLLCL	0.000588	87.37	HLA-DPA10103-DPB10401	HBsAg S isoform
82	IFLFILLLCLIFLLV	Q8JMY6	HBSAG_HBVH1	LLCLIFLLV	0.000633	86.21	HLA-DPA10103-DPB10401	HBsAg S isoform
83	FLFILLLCLIFLLVL	Q8JMY6	HBSAG_HBVH1	LLCLIFLLV	0.001259	72.61	HLA-DPA10103-DPB10401	HBsAg S isoform
84	LFILLLCLIFLLVLL	Q8JMY6	HBSAG_HBVH1	LLCLIFLLV	0.001296	71.91	HLA-DPA10103-DPB10401	HBsAg S isoform
85	FILLLCLIFLLVLLD	Q8JMY6	HBSAG_HBVH1	LLCLIFLLV	0.001582	66.94	HLA-DPA10103-DPB10401	HBsAg S isoform
86	ILLLCLIFLLVLLDY	Q8JMY6	HBSAG_HBVH1	LLCLIFLLV	0.000803	82.14	HLA-DPA10103-DPB10401	HBsAg S isoform
87	LLLCLIFLLVLLDYQ	Q8JMY6	HBSAG_HBVH1	LIFLLVLLD	0.000414	91.93	HLA-DPA10103-DPB10401	HBsAg S isoform
88	LLCLIFLLVLLDYQG	Q8JMY6	HBSAG_HBVH1	LIFLLVLLD	0.000411	92.01	HLA-DPA10103-DPB10401	HBsAg S isoform
89	LCLIFLLVLLDYQGM	Q8JMY6	HBSAG_HBVH1	LVLLDYQGM	0.001457	69.01	HLA-DPA10103-DPB10401	HBsAg S isoform
90	CLIFLLVLLDYQGML	Q8JMY6	HBSAG_HBVH1	LVLLDYQGM	0.001685	65.23	HLA-DPA10103-DPB10401	HBsAg S isoform
91	LIFLLVLLDYQGMLP	Q8JMY6	HBSAG_HBVH1	LVLLDYQGM	0.00632	30.93	HLA-DPA10103-DPB10401	HBsAg S isoform
92	IFLLVLLDYQGMLPV	Q8JMY6	HBSAG_HBVH1	LVLLDYQGM	0.005491	34.21	HLA-DPA10103-DPB10401	HBsAg S isoform
93	FLLVLLDYQGMLPVC	Q8JMY6	HBSAG_HBVH1	LVLLDYQGM	0.004146	41.19	HLA-DPA10103-DPB10401	HBsAg S isoform
94	LLVLLDYQGMLPVCP	Q8JMY6	HBSAG_HBVH1	LDYQGMLPV	0.005958	32.3	HLA-DPA10103-DPB10401	HBsAg S isoform
95	LVLLDYQGMLPVCPL	Q8JMY6	HBSAG_HBVH1	LDYQGMLPV	0.004485	39.2	HLA-DPA10103-DPB10401	HBsAg S isoform
96	VLLDYQGMLPVCPLL	Q8JMY6	HBSAG_HBVH1	LDYQGMLPV	0.001868	62.62	HLA-DPA10103-DPB10401	HBsAg S isoform
97	LLDYQGMLPVCPLLP	Q8JMY6	HBSAG_HBVH1	LDYQGMLPV	0.000629	86.31	HLA-DPA10103-DPB10401	HBsAg S isoform
98	LDYQGMLPVCPLLPG	Q8JMY6	HBSAG_HBVH1	MLPVCPLLP	0.000425	91.63	HLA-DPA10103-DPB10401	HBsAg S isoform
99	DYQGMLPVCPLLPGS	Q8JMY6	HBSAG_HBVH1	MLPVCPLLP	0.000604	86.96	HLA-DPA10103-DPB10401	HBsAg S isoform
100	YQGMLPVCPLLPGST	Q8JMY6	HBSAG_HBVH1	MLPVCPLLP	0.000747	83.44	HLA-DPA10103-DPB10401	HBsAg S isoform
101	QGMLPVCPLLPGSTT	Q8JMY6	HBSAG_HBVH1	MLPVCPLLP	0.000428	91.55	HLA-DPA10103-DPB10401	HBsAg S isoform
102	GMLPVCPLLPGSTTT	Q8JMY6	HBSAG_HBVH1	VCPLLPGST	0.000132	95	HLA-DPA10103-DPB10401	HBsAg S isoform
103	MLPVCPLLPGSTTTS	Q8JMY6	HBSAG_HBVH1	VCPLLPGST	0.000147	95	HLA-DPA10103-DPB10401	HBsAg S isoform
104	LPVCPLLPGSTTTST	Q8JMY6	HBSAG_HBVH1	VCPLLPGST	8.5e-05	95	HLA-DPA10103-DPB10401	HBsAg S isoform
105	PVCPLLPGSTTTSTG	Q8JMY6	HBSAG_HBVH1	LLPGSTTTS	9.3e-05	95	HLA-DPA10103-DPB10401	HBsAg S isoform
106	VCPLLPGSTTTSTGP	Q8JMY6	HBSAG_HBVH1	LLPGSTTTS	0.000156	95	HLA-DPA10103-DPB10401	HBsAg S isoform
107	CPLLPGSTTTSTGPC	Q8JMY6	HBSAG_HBVH1	LLPGSTTTS	7.9e-05	95	HLA-DPA10103-DPB10401	HBsAg S isoform
108	PLLPGSTTTSTGPCK	Q8JMY6	HBSAG_HBVH1	STTTSTGPC	0.000123	95	HLA-DPA10103-DPB10401	HBsAg S isoform
109	LLPGSTTTSTGPCKT	Q8JMY6	HBSAG_HBVH1	STTTSTGPC	0.00014	95	HLA-DPA10103-DPB10401	HBsAg S isoform
110	LPGSTTTSTGPCKTC	Q8JMY6	HBSAG_HBVH1	STTTSTGPC	7.8e-05	95	HLA-DPA10103-DPB10401	HBsAg S isoform
111	PGSTTTSTGPCKTCT	Q8JMY6	HBSAG_HBVH1	TTSTGPCKT	7.9e-05	95	HLA-DPA10103-DPB10401	HBsAg S isoform
112	GSTTTSTGPCKTCTT	Q8JMY6	HBSAG_HBVH1	TTSTGPCKT	7.6e-05	95	HLA-DPA10103-DPB10401	HBsAg S isoform
113	STTTSTGPCKTCTTL	Q8JMY6	HBSAG_HBVH1	TSTGPCKTC	3.8e-05	95	HLA-DPA10103-DPB10401	HBsAg S isoform
114	TTTSTGPCKTCTTLA	Q8JMY6	HBSAG_HBVH1	TSTGPCKTC	2.1e-05	95	HLA-DPA10103-DPB10401	HBsAg S isoform
115	TTSTGPCKTCTTLAQ	Q8JMY6	HBSAG_HBVH1	CKTCTTLAQ	6.2e-05	95	HLA-DPA10103-DPB10401	HBsAg S isoform
116	TSTGPCKTCTTLAQG	Q8JMY6	HBSAG_HBVH1	CKTCTTLAQ	0.000125	95	HLA-DPA10103-DPB10401	HBsAg S isoform
117	STGPCKTCTTLAQGT	Q8JMY6	HBSAG_HBVH1	CKTCTTLAQ	0.00025	95	HLA-DPA10103-DPB10401	HBsAg S isoform
118	TGPCKTCTTLAQGTS	Q8JMY6	HBSAG_HBVH1	CKTCTTLAQ	0.000353	93.56	HLA-DPA10103-DPB10401	HBsAg S isoform
119	GPCKTCTTLAQGTSM	Q8JMY6	HBSAG_HBVH1	KTCTTLAQG	0.000243	95	HLA-DPA10103-DPB10401	HBsAg S isoform
120	PCKTCTTLAQGTSMF	Q8JMY6	HBSAG_HBVH1	KTCTTLAQG	0.000101	95	HLA-DPA10103-DPB10401	HBsAg S isoform
121	CKTCTTLAQGTSMFP	Q8JMY6	HBSAG_HBVH1	TTLAQGTSM	5.9e-05	95	HLA-DPA10103-DPB10401	HBsAg S isoform
122	KTCTTLAQGTSMFPS	Q8JMY6	HBSAG_HBVH1	TLAQGTSMF	9.6e-05	95	HLA-DPA10103-DPB10401	HBsAg S isoform
123	TCTTLAQGTSMFPSC	Q8JMY6	HBSAG_HBVH1	QGTSMFPSC	8.8e-05	95	HLA-DPA10103-DPB10401	HBsAg S isoform
124	CTTLAQGTSMFPSCC	Q8JMY6	HBSAG_HBVH1	QGTSMFPSC	7.2e-05	95	HLA-DPA10103-DPB10401	HBsAg S isoform
125	TTLAQGTSMFPSCCC	Q8JMY6	HBSAG_HBVH1	QGTSMFPSC	4.3e-05	95	HLA-DPA10103-DPB10401	HBsAg S isoform
126	TLAQGTSMFPSCCCT	Q8JMY6	HBSAG_HBVH1	QGTSMFPSC	4.2e-05	95	HLA-DPA10103-DPB10401	HBsAg S isoform
127	LAQGTSMFPSCCCTK	Q8JMY6	HBSAG_HBVH1	MFPSCCCTK	4.1e-05	95	HLA-DPA10103-DPB10401	HBsAg S isoform
128	AQGTSMFPSCCCTKP	Q8JMY6	HBSAG_HBVH1	MFPSCCCTK	6.5e-05	95	HLA-DPA10103-DPB10401	HBsAg S isoform
129	QGTSMFPSCCCTKPS	Q8JMY6	HBSAG_HBVH1	MFPSCCCTK	7.3e-05	95	HLA-DPA10103-DPB10401	HBsAg S isoform
130	GTSMFPSCCCTKPSD	Q8JMY6	HBSAG_HBVH1	MFPSCCCTK	0.000103	95	HLA-DPA10103-DPB10401	HBsAg S isoform
131	TSMFPSCCCTKPSDG	Q8JMY6	HBSAG_HBVH1	MFPSCCCTK	6.2e-05	95	HLA-DPA10103-DPB10401	HBsAg S isoform
132	SMFPSCCCTKPSDGN	Q8JMY6	HBSAG_HBVH1	PSCCCTKPS	2.7e-05	95	HLA-DPA10103-DPB10401	HBsAg S isoform
133	MFPSCCCTKPSDGNC	Q8JMY6	HBSAG_HBVH1	CTKPSDGNC	2.4e-05	95	HLA-DPA10103-DPB10401	HBsAg S isoform
134	FPSCCCTKPSDGNCT	Q8JMY6	HBSAG_HBVH1	CTKPSDGNC	2.4e-05	95	HLA-DPA10103-DPB10401	HBsAg S isoform
135	PSCCCTKPSDGNCTC	Q8JMY6	HBSAG_HBVH1	CTKPSDGNC	2.1e-05	95	HLA-DPA10103-DPB10401	HBsAg S isoform
136	SCCCTKPSDGNCTCI	Q8JMY6	HBSAG_HBVH1	CTKPSDGNC	1.7e-05	95	HLA-DPA10103-DPB10401	HBsAg S isoform
137	CCCTKPSDGNCTCIP	Q8JMY6	HBSAG_HBVH1	CTKPSDGNC	2.1e-05	95	HLA-DPA10103-DPB10401	HBsAg S isoform
138	CCTKPSDGNCTCIPI	Q8JMY6	HBSAG_HBVH1	DGNCTCIPI	3e-05	95	HLA-DPA10103-DPB10401	HBsAg S isoform
139	CTKPSDGNCTCIPIP	Q8JMY6	HBSAG_HBVH1	DGNCTCIPI	5.6e-05	95	HLA-DPA10103-DPB10401	HBsAg S isoform
140	TKPSDGNCTCIPIPS	Q8JMY6	HBSAG_HBVH1	DGNCTCIPI	7.4e-05	95	HLA-DPA10103-DPB10401	HBsAg S isoform
141	KPSDGNCTCIPIPSS	Q8JMY6	HBSAG_HBVH1	DGNCTCIPI	9.3e-05	95	HLA-DPA10103-DPB10401	HBsAg S isoform
142	PSDGNCTCIPIPSSW	Q8JMY6	HBSAG_HBVH1	CTCIPIPSS	5.7e-05	95	HLA-DPA10103-DPB10401	HBsAg S isoform
143	SDGNCTCIPIPSSWA	Q8JMY6	HBSAG_HBVH1	CTCIPIPSS	7.7e-05	95	HLA-DPA10103-DPB10401	HBsAg S isoform
144	DGNCTCIPIPSSWAF	Q8JMY6	HBSAG_HBVH1	CTCIPIPSS	9.2e-05	95	HLA-DPA10103-DPB10401	HBsAg S isoform
145	GNCTCIPIPSSWAFG	Q8JMY6	HBSAG_HBVH1	CTCIPIPSS	6.6e-05	95	HLA-DPA10103-DPB10401	HBsAg S isoform
146	NCTCIPIPSSWAFGK	Q8JMY6	HBSAG_HBVH1	CIPIPSSWA	0.000134	95	HLA-DPA10103-DPB10401	HBsAg S isoform
147	CTCIPIPSSWAFGKY	Q8JMY6	HBSAG_HBVH1	PSSWAFGKY	0.000265	95	HLA-DPA10103-DPB10401	HBsAg S isoform
148	TCIPIPSSWAFGKYL	Q8JMY6	HBSAG_HBVH1	PSSWAFGKY	0.00069	84.77	HLA-DPA10103-DPB10401	HBsAg S isoform
149	CIPIPSSWAFGKYLW	Q8JMY6	HBSAG_HBVH1	PSSWAFGKY	0.000947	78.91	HLA-DPA10103-DPB10401	HBsAg S isoform
150	IPIPSSWAFGKYLWE	Q8JMY6	HBSAG_HBVH1	WAFGKYLWE	0.00739	27.5	HLA-DPA10103-DPB10401	HBsAg S isoform
151	PIPSSWAFGKYLWEW	Q8JMY6	HBSAG_HBVH1	WAFGKYLWE	0.016657	13.74	HLA-DPA10103-DPB10401	HBsAg S isoform
152	IPSSWAFGKYLWEWA	Q8JMY6	HBSAG_HBVH1	WAFGKYLWE	0.033202	7.31	HLA-DPA10103-DPB10401	HBsAg S isoform
153	PSSWAFGKYLWEWAS	Q8JMY6	HBSAG_HBVH1	WAFGKYLWE	0.04326	5.7	HLA-DPA10103-DPB10401	HBsAg S isoform
154	SSWAFGKYLWEWASA	Q8JMY6	HBSAG_HBVH1	WAFGKYLWE	0.008767	23.93	HLA-DPA10103-DPB10401	HBsAg S isoform
155	SWAFGKYLWEWASAR	Q8JMY6	HBSAG_HBVH1	YLWEWASAR	0.004686	38.06	HLA-DPA10103-DPB10401	HBsAg S isoform
156	WAFGKYLWEWASARF	Q8JMY6	HBSAG_HBVH1	YLWEWASAR	0.004972	36.58	HLA-DPA10103-DPB10401	HBsAg S isoform
157	AFGKYLWEWASARFS	Q8JMY6	HBSAG_HBVH1	YLWEWASAR	0.007662	26.7	HLA-DPA10103-DPB10401	HBsAg S isoform
158	FGKYLWEWASARFSW	Q8JMY6	HBSAG_HBVH1	YLWEWASAR	0.006925	28.94	HLA-DPA10103-DPB10401	HBsAg S isoform
159	GKYLWEWASARFSWL	Q8JMY6	HBSAG_HBVH1	WASARFSWL	0.027332	8.78	HLA-DPA10103-DPB10401	HBsAg S isoform
160	KYLWEWASARFSWLS	Q8JMY6	HBSAG_HBVH1	WASARFSWL	0.096845	2.66	HLA-DPA10103-DPB10401	HBsAg S isoform
161	YLWEWASARFSWLSL	Q8JMY6	HBSAG_HBVH1	WASARFSWL	0.095987	2.68	HLA-DPA10103-DPB10401	HBsAg S isoform
162	LWEWASARFSWLSLL	Q8JMY6	HBSAG_HBVH1	WASARFSWL	0.072079	3.49	HLA-DPA10103-DPB10401	HBsAg S isoform
163	WEWASARFSWLSLLV	Q8JMY6	HBSAG_HBVH1	WASARFSWL	0.043079	5.72	HLA-DPA10103-DPB10401	HBsAg S isoform
164	EWASARFSWLSLLVQ	Q8JMY6	HBSAG_HBVH1	WASARFSWL	0.020351	11.5	HLA-DPA10103-DPB10401	HBsAg S isoform
165	WASARFSWLSLLVQF	Q8JMY6	HBSAG_HBVH1	RFSWLSLLV	0.013878	16.19	HLA-DPA10103-DPB10401	HBsAg S isoform
166	ASARFSWLSLLVQFV	Q8JMY6	HBSAG_HBVH1	RFSWLSLLV	0.014289	15.77	HLA-DPA10103-DPB10401	HBsAg S isoform
167	SARFSWLSLLVQFVQ	Q8JMY6	HBSAG_HBVH1	FSWLSLLVQ	0.012785	17.41	HLA-DPA10103-DPB10401	HBsAg S isoform
168	ARFSWLSLLVQFVQW	Q8JMY6	HBSAG_HBVH1	FSWLSLLVQ	0.004233	40.64	HLA-DPA10103-DPB10401	HBsAg S isoform
169	RFSWLSLLVQFVQWC	Q8JMY6	HBSAG_HBVH1	FSWLSLLVQ	0.001222	73.31	HLA-DPA10103-DPB10401	HBsAg S isoform
170	FSWLSLLVQFVQWCV	Q8JMY6	HBSAG_HBVH1	WLSLLVQFV	0.000178	95	HLA-DPA10103-DPB10401	HBsAg S isoform
171	SWLSLLVQFVQWCVG	Q8JMY6	HBSAG_HBVH1	VQFVQWCVG	0.00017	95	HLA-DPA10103-DPB10401	HBsAg S isoform
172	WLSLLVQFVQWCVGL	Q8JMY6	HBSAG_HBVH1	VQFVQWCVG	0.000154	95	HLA-DPA10103-DPB10401	HBsAg S isoform
173	LSLLVQFVQWCVGLS	Q8JMY6	HBSAG_HBVH1	VQFVQWCVG	0.000264	95	HLA-DPA10103-DPB10401	HBsAg S isoform
174	SLLVQFVQWCVGLSP	Q8JMY6	HBSAG_HBVH1	FVQWCVGLS	0.000749	83.4	HLA-DPA10103-DPB10401	HBsAg S isoform
175	LLVQFVQWCVGLSPT	Q8JMY6	HBSAG_HBVH1	FVQWCVGLS	0.000957	78.7	HLA-DPA10103-DPB10401	HBsAg S isoform
176	LVQFVQWCVGLSPTV	Q8JMY6	HBSAG_HBVH1	FVQWCVGLS	0.001014	77.5	HLA-DPA10103-DPB10401	HBsAg S isoform
177	VQFVQWCVGLSPTVW	Q8JMY6	HBSAG_HBVH1	FVQWCVGLS	0.000618	86.6	HLA-DPA10103-DPB10401	HBsAg S isoform
178	QFVQWCVGLSPTVWL	Q8JMY6	HBSAG_HBVH1	FVQWCVGLS	0.000275	95	HLA-DPA10103-DPB10401	HBsAg S isoform
179	FVQWCVGLSPTVWLL	Q8JMY6	HBSAG_HBVH1	VGLSPTVWL	0.000162	95	HLA-DPA10103-DPB10401	HBsAg S isoform
180	VQWCVGLSPTVWLLV	Q8JMY6	HBSAG_HBVH1	LSPTVWLLV	0.007502	27.16	HLA-DPA10103-DPB10401	HBsAg S isoform
181	QWCVGLSPTVWLLVI	Q8JMY6	HBSAG_HBVH1	LSPTVWLLV	0.017042	13.46	HLA-DPA10103-DPB10401	HBsAg S isoform
182	WCVGLSPTVWLLVIW	Q8JMY6	HBSAG_HBVH1	LSPTVWLLV	0.0159	14.33	HLA-DPA10103-DPB10401	HBsAg S isoform
183	CVGLSPTVWLLVIWM	Q8JMY6	HBSAG_HBVH1	LSPTVWLLV	0.012697	17.51	HLA-DPA10103-DPB10401	HBsAg S isoform
184	VGLSPTVWLLVIWMI	Q8JMY6	HBSAG_HBVH1	LSPTVWLLV	0.017136	13.39	HLA-DPA10103-DPB10401	HBsAg S isoform
185	GLSPTVWLLVIWMIW	Q8JMY6	HBSAG_HBVH1	LSPTVWLLV	0.002798	51.85	HLA-DPA10103-DPB10401	HBsAg S isoform
186	LSPTVWLLVIWMIWY	Q8JMY6	HBSAG_HBVH1	VWLLVIWMI	0.000327	94.25	HLA-DPA10103-DPB10401	HBsAg S isoform
187	SPTVWLLVIWMIWYW	Q8JMY6	HBSAG_HBVH1	VWLLVIWMI	0.000288	95	HLA-DPA10103-DPB10401	HBsAg S isoform
188	PTVWLLVIWMIWYWG	Q8JMY6	HBSAG_HBVH1	WLLVIWMIW	0.000322	94.39	HLA-DPA10103-DPB10401	HBsAg S isoform
189	TVWLLVIWMIWYWGP	Q8JMY6	HBSAG_HBVH1	LLVIWMIWY	0.000346	93.74	HLA-DPA10103-DPB10401	HBsAg S isoform
190	VWLLVIWMIWYWGPN	Q8JMY6	HBSAG_HBVH1	WMIWYWGPN	0.000336	94.01	HLA-DPA10103-DPB10401	HBsAg S isoform
191	WLLVIWMIWYWGPNL	Q8JMY6	HBSAG_HBVH1	WMIWYWGPN	0.000406	92.14	HLA-DPA10103-DPB10401	HBsAg S isoform
192	LLVIWMIWYWGPNLC	Q8JMY6	HBSAG_HBVH1	IWYWGPNLC	0.000483	90.08	HLA-DPA10103-DPB10401	HBsAg S isoform
193	LVIWMIWYWGPNLCS	Q8JMY6	HBSAG_HBVH1	IWYWGPNLC	0.000889	80.14	HLA-DPA10103-DPB10401	HBsAg S isoform
194	VIWMIWYWGPNLCSI	Q8JMY6	HBSAG_HBVH1	IWYWGPNLC	0.001306	71.72	HLA-DPA10103-DPB10401	HBsAg S isoform
195	IWMIWYWGPNLCSIL	Q8JMY6	HBSAG_HBVH1	IWYWGPNLC	0.001209	73.56	HLA-DPA10103-DPB10401	HBsAg S isoform
196	WMIWYWGPNLCSILS	Q8JMY6	HBSAG_HBVH1	YWGPNLCSI	0.00113	75.06	HLA-DPA10103-DPB10401	HBsAg S isoform
197	MIWYWGPNLCSILSP	Q8JMY6	HBSAG_HBVH1	YWGPNLCSI	0.001347	70.95	HLA-DPA10103-DPB10401	HBsAg S isoform
198	IWYWGPNLCSILSPF	Q8JMY6	HBSAG_HBVH1	YWGPNLCSI	0.000743	83.53	HLA-DPA10103-DPB10401	HBsAg S isoform
199	WYWGPNLCSILSPFI	Q8JMY6	HBSAG_HBVH1	LCSILSPFI	0.000458	90.75	HLA-DPA10103-DPB10401	HBsAg S isoform
200	YWGPNLCSILSPFIP	Q8JMY6	HBSAG_HBVH1	LCSILSPFI	0.000968	78.47	HLA-DPA10103-DPB10401	HBsAg S isoform
201	WGPNLCSILSPFIPL	Q8JMY6	HBSAG_HBVH1	LCSILSPFI	0.001416	69.69	HLA-DPA10103-DPB10401	HBsAg S isoform
202	GPNLCSILSPFIPLL	Q8JMY6	HBSAG_HBVH1	LCSILSPFI	0.001876	62.51	HLA-DPA10103-DPB10401	HBsAg S isoform
203	PNLCSILSPFIPLLP	Q8JMY6	HBSAG_HBVH1	SILSPFIPL	0.002662	53.21	HLA-DPA10103-DPB10401	HBsAg S isoform
204	NLCSILSPFIPLLPI	Q8JMY6	HBSAG_HBVH1	SILSPFIPL	0.002455	55.34	HLA-DPA10103-DPB10401	HBsAg S isoform
205	LCSILSPFIPLLPIF	Q8JMY6	HBSAG_HBVH1	SILSPFIPL	0.001179	74.13	HLA-DPA10103-DPB10401	HBsAg S isoform
206	CSILSPFIPLLPIFC	Q8JMY6	HBSAG_HBVH1	ILSPFIPLL	0.000876	80.44	HLA-DPA10103-DPB10401	HBsAg S isoform
207	SILSPFIPLLPIFCY	Q8JMY6	HBSAG_HBVH1	FIPLLPIFC	0.001853	62.83	HLA-DPA10103-DPB10401	HBsAg S isoform
208	ILSPFIPLLPIFCYL	Q8JMY6	HBSAG_HBVH1	FIPLLPIFC	0.00131	71.65	HLA-DPA10103-DPB10401	HBsAg S isoform
209	LSPFIPLLPIFCYLW	Q8JMY6	HBSAG_HBVH1	FIPLLPIFC	0.001091	75.88	HLA-DPA10103-DPB10401	HBsAg S isoform
210	SPFIPLLPIFCYLWA	Q8JMY6	HBSAG_HBVH1	FIPLLPIFC	0.000919	79.5	HLA-DPA10103-DPB10401	HBsAg S isoform
211	PFIPLLPIFCYLWAS	Q8JMY6	HBSAG_HBVH1	FIPLLPIFC	0.000363	93.29	HLA-DPA10103-DPB10401	HBsAg S isoform
212	FIPLLPIFCYLWASI	Q8JMY6	HBSAG_HBVH1	IFCYLWASI	0.000298	95	HLA-DPA10103-DPB10401	HBsAg S isoform
1	MENITSGLLGPLLVL	Q8JMZ6	HBSAG_HBVH3	ITSGLLGPL	0.003372	46.64	HLA-DPA10103-DPB10401	HBsAg S isoform
2	ENITSGLLGPLLVLQ	Q8JMZ6	HBSAG_HBVH3	ITSGLLGPL	0.001454	69.06	HLA-DPA10103-DPB10401	HBsAg S isoform
3	NITSGLLGPLLVLQA	Q8JMZ6	HBSAG_HBVH3	LLGPLLVLQ	0.00138	70.32	HLA-DPA10103-DPB10401	HBsAg S isoform
4	ITSGLLGPLLVLQAV	Q8JMZ6	HBSAG_HBVH3	LLGPLLVLQ	0.001966	61.24	HLA-DPA10103-DPB10401	HBsAg S isoform
5	TSGLLGPLLVLQAVC	Q8JMZ6	HBSAG_HBVH3	LLGPLLVLQ	0.001086	75.99	HLA-DPA10103-DPB10401	HBsAg S isoform
6	SGLLGPLLVLQAVCF	Q8JMZ6	HBSAG_HBVH3	LLVLQAVCF	0.001295	71.93	HLA-DPA10103-DPB10401	HBsAg S isoform
7	GLLGPLLVLQAVCFL	Q8JMZ6	HBSAG_HBVH3	LLVLQAVCF	0.000819	81.77	HLA-DPA10103-DPB10401	HBsAg S isoform
8	LLGPLLVLQAVCFLL	Q8JMZ6	HBSAG_HBVH3	LLVLQAVCF	0.000473	90.35	HLA-DPA10103-DPB10401	HBsAg S isoform
9	LGPLLVLQAVCFLLT	Q8JMZ6	HBSAG_HBVH3	LQAVCFLLT	0.002919	50.63	HLA-DPA10103-DPB10401	HBsAg S isoform
10	GPLLVLQAVCFLLTK	Q8JMZ6	HBSAG_HBVH3	LQAVCFLLT	0.012865	17.31	HLA-DPA10103-DPB10401	HBsAg S isoform
11	PLLVLQAVCFLLTKI	Q8JMZ6	HBSAG_HBVH3	LQAVCFLLT	0.010826	20.11	HLA-DPA10103-DPB10401	HBsAg S isoform
12	LLVLQAVCFLLTKIL	Q8JMZ6	HBSAG_HBVH3	LQAVCFLLT	0.006543	30.16	HLA-DPA10103-DPB10401	HBsAg S isoform
13	LVLQAVCFLLTKILT	Q8JMZ6	HBSAG_HBVH3	LQAVCFLLT	0.004842	37.23	HLA-DPA10103-DPB10401	HBsAg S isoform
14	VLQAVCFLLTKILTI	Q8JMZ6	HBSAG_HBVH3	FLLTKILTI	0.005998	32.15	HLA-DPA10103-DPB10401	HBsAg S isoform
15	LQAVCFLLTKILTIP	Q8JMZ6	HBSAG_HBVH3	FLLTKILTI	0.023627	10.04	HLA-DPA10103-DPB10401	HBsAg S isoform
16	QAVCFLLTKILTIPQ	Q8JMZ6	HBSAG_HBVH3	FLLTKILTI	0.057921	4.31	HLA-DPA10103-DPB10401	HBsAg S isoform
17	AVCFLLTKILTIPQS	Q8JMZ6	HBSAG_HBVH3	FLLTKILTI	0.073973	3.41	HLA-DPA10103-DPB10401	HBsAg S isoform
18	VCFLLTKILTIPQSL	Q8JMZ6	HBSAG_HBVH3	FLLTKILTI	0.028562	8.42	HLA-DPA10103-DPB10401	HBsAg S isoform
19	CFLLTKILTIPQSLD	Q8JMZ6	HBSAG_HBVH3	FLLTKILTI	0.008188	25.3	HLA-DPA10103-DPB10401	HBsAg S isoform
20	FLLTKILTIPQSLDS	Q8JMZ6	HBSAG_HBVH3	ILTIPQSLD	0.004833	37.28	HLA-DPA10103-DPB10401	HBsAg S isoform
21	LLTKILTIPQSLDSW	Q8JMZ6	HBSAG_HBVH3	ILTIPQSLD	0.00405	41.8	HLA-DPA10103-DPB10401	HBsAg S isoform
22	LTKILTIPQSLDSWW	Q8JMZ6	HBSAG_HBVH3	ILTIPQSLD	0.003075	49.15	HLA-DPA10103-DPB10401	HBsAg S isoform
23	TKILTIPQSLDSWWT	Q8JMZ6	HBSAG_HBVH3	ILTIPQSLD	0.001534	67.73	HLA-DPA10103-DPB10401	HBsAg S isoform
24	KILTIPQSLDSWWTS	Q8JMZ6	HBSAG_HBVH3	ILTIPQSLD	0.000468	90.48	HLA-DPA10103-DPB10401	HBsAg S isoform
25	ILTIPQSLDSWWTSL	Q8JMZ6	HBSAG_HBVH3	QSLDSWWTS	0.000199	95	HLA-DPA10103-DPB10401	HBsAg S isoform
26	LTIPQSLDSWWTSLN	Q8JMZ6	HBSAG_HBVH3	QSLDSWWTS	0.000477	90.24	HLA-DPA10103-DPB10401	HBsAg S isoform
27	TIPQSLDSWWTSLNF	Q8JMZ6	HBSAG_HBVH3	LDSWWTSLN	0.000771	82.88	HLA-DPA10103-DPB10401	HBsAg S isoform
28	IPQSLDSWWTSLNFL	Q8JMZ6	HBSAG_HBVH3	LDSWWTSLN	0.000922	79.43	HLA-DPA10103-DPB10401	HBsAg S isoform
29	PQSLDSWWTSLNFLG	Q8JMZ6	HBSAG_HBVH3	LDSWWTSLN	0.001445	69.21	HLA-DPA10103-DPB10401	HBsAg S isoform
30	QSLDSWWTSLNFLGV	Q8JMZ6	HBSAG_HBVH3	WTSLNFLGV	0.087232	2.93	HLA-DPA10103-DPB10401	HBsAg S isoform
31	SLDSWWTSLNFLGVP	Q8JMZ6	HBSAG_HBVH3	WTSLNFLGV	0.388612	0.49	HLA-DPA10103-DPB10401	HBsAg S isoform
32	LDSWWTSLNFLGVPP	Q8JMZ6	HBSAG_HBVH3	WTSLNFLGV	0.635543	0.16	HLA-DPA10103-DPB10401	HBsAg S isoform
33	DSWWTSLNFLGVPPG	Q8JMZ6	HBSAG_HBVH3	WTSLNFLGV	0.698025	0.11	HLA-DPA10103-DPB10401	HBsAg S isoform
34	SWWTSLNFLGVPPGC	Q8JMZ6	HBSAG_HBVH3	WTSLNFLGV	0.353032	0.59	HLA-DPA10103-DPB10401	HBsAg S isoform
35	WWTSLNFLGVPPGCP	Q8JMZ6	HBSAG_HBVH3	WTSLNFLGV	0.061578	4.07	HLA-DPA10103-DPB10401	HBsAg S isoform
36	WTSLNFLGVPPGCPG	Q8JMZ6	HBSAG_HBVH3	WTSLNFLGV	0.001515	68.05	HLA-DPA10103-DPB10401	HBsAg S isoform
37	TSLNFLGVPPGCPGQ	Q8JMZ6	HBSAG_HBVH3	LNFLGVPPG	0.00036	93.37	HLA-DPA10103-DPB10401	HBsAg S isoform
38	SLNFLGVPPGCPGQN	Q8JMZ6	HBSAG_HBVH3	FLGVPPGCP	0.000344	93.8	HLA-DPA10103-DPB10401	HBsAg S isoform
39	LNFLGVPPGCPGQNS	Q8JMZ6	HBSAG_HBVH3	FLGVPPGCP	0.000144	95	HLA-DPA10103-DPB10401	HBsAg S isoform
40	NFLGVPPGCPGQNSQ	Q8JMZ6	HBSAG_HBVH3	LGVPPGCPG	9.1e-05	95	HLA-DPA10103-DPB10401	HBsAg S isoform
41	FLGVPPGCPGQNSQS	Q8JMZ6	HBSAG_HBVH3	PPGCPGQNS	5.8e-05	95	HLA-DPA10103-DPB10401	HBsAg S isoform
42	LGVPPGCPGQNSQSP	Q8JMZ6	HBSAG_HBVH3	PPGCPGQNS	6.7e-05	95	HLA-DPA10103-DPB10401	HBsAg S isoform
43	GVPPGCPGQNSQSPI	Q8JMZ6	HBSAG_HBVH3	PPGCPGQNS	5.6e-05	95	HLA-DPA10103-DPB10401	HBsAg S isoform
44	VPPGCPGQNSQSPIS	Q8JMZ6	HBSAG_HBVH3	PGQNSQSPI	4.5e-05	95	HLA-DPA10103-DPB10401	HBsAg S isoform
45	PPGCPGQNSQSPISN	Q8JMZ6	HBSAG_HBVH3	PGQNSQSPI	9e-05	95	HLA-DPA10103-DPB10401	HBsAg S isoform
46	PGCPGQNSQSPISNH	Q8JMZ6	HBSAG_HBVH3	QNSQSPISN	0.000183	95	HLA-DPA10103-DPB10401	HBsAg S isoform
47	GCPGQNSQSPISNHL	Q8JMZ6	HBSAG_HBVH3	QNSQSPISN	0.000234	95	HLA-DPA10103-DPB10401	HBsAg S isoform
48	CPGQNSQSPISNHLP	Q8JMZ6	HBSAG_HBVH3	SQSPISNHL	0.000547	88.43	HLA-DPA10103-DPB10401	HBsAg S isoform
49	PGQNSQSPISNHLPT	Q8JMZ6	HBSAG_HBVH3	SQSPISNHL	0.000681	84.98	HLA-DPA10103-DPB10401	HBsAg S isoform
50	GQNSQSPISNHLPTS	Q8JMZ6	HBSAG_HBVH3	SQSPISNHL	0.000703	84.47	HLA-DPA10103-DPB10401	HBsAg S isoform
51	QNSQSPISNHLPTSC	Q8JMZ6	HBSAG_HBVH3	SQSPISNHL	0.000453	90.88	HLA-DPA10103-DPB10401	HBsAg S isoform
52	NSQSPISNHLPTSCP	Q8JMZ6	HBSAG_HBVH3	ISNHLPTSC	0.001159	74.51	HLA-DPA10103-DPB10401	HBsAg S isoform
53	SQSPISNHLPTSCPP	Q8JMZ6	HBSAG_HBVH3	ISNHLPTSC	0.002589	53.95	HLA-DPA10103-DPB10401	HBsAg S isoform
54	QSPISNHLPTSCPPT	Q8JMZ6	HBSAG_HBVH3	ISNHLPTSC	0.003355	46.79	HLA-DPA10103-DPB10401	HBsAg S isoform
55	SPISNHLPTSCPPTC	Q8JMZ6	HBSAG_HBVH3	ISNHLPTSC	0.000936	79.14	HLA-DPA10103-DPB10401	HBsAg S isoform
56	PISNHLPTSCPPTCP	Q8JMZ6	HBSAG_HBVH3	ISNHLPTSC	0.000185	95	HLA-DPA10103-DPB10401	HBsAg S isoform
57	ISNHLPTSCPPTCPG	Q8JMZ6	HBSAG_HBVH3	HLPTSCPPT	0.000104	95	HLA-DPA10103-DPB10401	HBsAg S isoform
58	SNHLPTSCPPTCPGY	Q8JMZ6	HBSAG_HBVH3	LPTSCPPTC	8.9e-05	95	HLA-DPA10103-DPB10401	HBsAg S isoform
59	NHLPTSCPPTCPGYR	Q8JMZ6	HBSAG_HBVH3	TSCPPTCPG	6.7e-05	95	HLA-DPA10103-DPB10401	HBsAg S isoform
60	HLPTSCPPTCPGYRW	Q8JMZ6	HBSAG_HBVH3	TSCPPTCPG	4.7e-05	95	HLA-DPA10103-DPB10401	HBsAg S isoform
61	LPTSCPPTCPGYRWM	Q8JMZ6	HBSAG_HBVH3	TSCPPTCPG	3.2e-05	95	HLA-DPA10103-DPB10401	HBsAg S isoform
62	PTSCPPTCPGYRWMC	Q8JMZ6	HBSAG_HBVH3	TSCPPTCPG	2.5e-05	95	HLA-DPA10103-DPB10401	HBsAg S isoform
63	TSCPPTCPGYRWMCL	Q8JMZ6	HBSAG_HBVH3	TSCPPTCPG	1.3e-05	95	HLA-DPA10103-DPB10401	HBsAg S isoform
64	SCPPTCPGYRWMCLR	Q8JMZ6	HBSAG_HBVH3	CPGYRWMCL	1.6e-05	95	HLA-DPA10103-DPB10401	HBsAg S isoform
65	CPPTCPGYRWMCLRR	Q8JMZ6	HBSAG_HBVH3	CPGYRWMCL	2.2e-05	95	HLA-DPA10103-DPB10401	HBsAg S isoform
66	PPTCPGYRWMCLRRF	Q8JMZ6	HBSAG_HBVH3	YRWMCLRRF	0.000682	84.95	HLA-DPA10103-DPB10401	HBsAg S isoform
67	PTCPGYRWMCLRRFI	Q8JMZ6	HBSAG_HBVH3	YRWMCLRRF	0.002049	60.07	HLA-DPA10103-DPB10401	HBsAg S isoform
68	TCPGYRWMCLRRFII	Q8JMZ6	HBSAG_HBVH3	YRWMCLRRF	0.003003	49.81	HLA-DPA10103-DPB10401	HBsAg S isoform
69	CPGYRWMCLRRFIIF	Q8JMZ6	HBSAG_HBVH3	YRWMCLRRF	0.003574	45.08	HLA-DPA10103-DPB10401	HBsAg S isoform
70	PGYRWMCLRRFIIFL	Q8JMZ6	HBSAG_HBVH3	YRWMCLRRF	0.004272	40.4	HLA-DPA10103-DPB10401	HBsAg S isoform
71	GYRWMCLRRFIIFLF	Q8JMZ6	HBSAG_HBVH3	YRWMCLRRF	0.00111	75.48	HLA-DPA10103-DPB10401	HBsAg S isoform
72	YRWMCLRRFIIFLFI	Q8JMZ6	HBSAG_HBVH3	RRFIIFLFI	0.000655	85.64	HLA-DPA10103-DPB10401	HBsAg S isoform
73	RWMCLRRFIIFLFIL	Q8JMZ6	HBSAG_HBVH3	RRFIIFLFI	0.000631	86.26	HLA-DPA10103-DPB10401	HBsAg S isoform
74	WMCLRRFIIFLFILL	Q8JMZ6	HBSAG_HBVH3	FIIFLFILL	0.004152	41.15	HLA-DPA10103-DPB10401	HBsAg S isoform
75	MCLRRFIIFLFILLL	Q8JMZ6	HBSAG_HBVH3	FIIFLFILL	0.00779	26.35	HLA-DPA10103-DPB10401	HBsAg S isoform
76	CLRRFIIFLFILLLC	Q8JMZ6	HBSAG_HBVH3	FIIFLFILL	0.004534	38.93	HLA-DPA10103-DPB10401	HBsAg S isoform
77	LRRFIIFLFILLLCL	Q8JMZ6	HBSAG_HBVH3	FIIFLFILL	0.00378	43.6	HLA-DPA10103-DPB10401	HBsAg S isoform
78	RRFIIFLFILLLCLI	Q8JMZ6	HBSAG_HBVH3	FIIFLFILL	0.002831	51.52	HLA-DPA10103-DPB10401	HBsAg S isoform
79	RFIIFLFILLLCLIF	Q8JMZ6	HBSAG_HBVH3	FLFILLLCL	0.001047	76.81	HLA-DPA10103-DPB10401	HBsAg S isoform
80	FIIFLFILLLCLIFL	Q8JMZ6	HBSAG_HBVH3	FLFILLLCL	0.000761	83.12	HLA-DPA10103-DPB10401	HBsAg S isoform
81	IIFLFILLLCLIFLL	Q8JMZ6	HBSAG_HBVH3	FLFILLLCL	0.000588	87.37	HLA-DPA10103-DPB10401	HBsAg S isoform
82	IFLFILLLCLIFLLV	Q8JMZ6	HBSAG_HBVH3	LLCLIFLLV	0.000633	86.21	HLA-DPA10103-DPB10401	HBsAg S isoform
83	FLFILLLCLIFLLVL	Q8JMZ6	HBSAG_HBVH3	LLCLIFLLV	0.001259	72.61	HLA-DPA10103-DPB10401	HBsAg S isoform
84	LFILLLCLIFLLVLL	Q8JMZ6	HBSAG_HBVH3	LLCLIFLLV	0.001296	71.91	HLA-DPA10103-DPB10401	HBsAg S isoform
85	FILLLCLIFLLVLLD	Q8JMZ6	HBSAG_HBVH3	LLCLIFLLV	0.001582	66.94	HLA-DPA10103-DPB10401	HBsAg S isoform
86	ILLLCLIFLLVLLDY	Q8JMZ6	HBSAG_HBVH3	LLCLIFLLV	0.000803	82.14	HLA-DPA10103-DPB10401	HBsAg S isoform
87	LLLCLIFLLVLLDYQ	Q8JMZ6	HBSAG_HBVH3	LIFLLVLLD	0.000414	91.93	HLA-DPA10103-DPB10401	HBsAg S isoform
88	LLCLIFLLVLLDYQG	Q8JMZ6	HBSAG_HBVH3	LIFLLVLLD	0.000411	92.01	HLA-DPA10103-DPB10401	HBsAg S isoform
89	LCLIFLLVLLDYQGM	Q8JMZ6	HBSAG_HBVH3	LVLLDYQGM	0.001457	69.01	HLA-DPA10103-DPB10401	HBsAg S isoform
90	CLIFLLVLLDYQGML	Q8JMZ6	HBSAG_HBVH3	LVLLDYQGM	0.001685	65.23	HLA-DPA10103-DPB10401	HBsAg S isoform
91	LIFLLVLLDYQGMLP	Q8JMZ6	HBSAG_HBVH3	LVLLDYQGM	0.00632	30.93	HLA-DPA10103-DPB10401	HBsAg S isoform
92	IFLLVLLDYQGMLPV	Q8JMZ6	HBSAG_HBVH3	LVLLDYQGM	0.005491	34.21	HLA-DPA10103-DPB10401	HBsAg S isoform
93	FLLVLLDYQGMLPVC	Q8JMZ6	HBSAG_HBVH3	LVLLDYQGM	0.004146	41.19	HLA-DPA10103-DPB10401	HBsAg S isoform
94	LLVLLDYQGMLPVCP	Q8JMZ6	HBSAG_HBVH3	LDYQGMLPV	0.005958	32.3	HLA-DPA10103-DPB10401	HBsAg S isoform
95	LVLLDYQGMLPVCPL	Q8JMZ6	HBSAG_HBVH3	LDYQGMLPV	0.004485	39.2	HLA-DPA10103-DPB10401	HBsAg S isoform
96	VLLDYQGMLPVCPLL	Q8JMZ6	HBSAG_HBVH3	LDYQGMLPV	0.001868	62.62	HLA-DPA10103-DPB10401	HBsAg S isoform
97	LLDYQGMLPVCPLLP	Q8JMZ6	HBSAG_HBVH3	LDYQGMLPV	0.000629	86.31	HLA-DPA10103-DPB10401	HBsAg S isoform
98	LDYQGMLPVCPLLPG	Q8JMZ6	HBSAG_HBVH3	MLPVCPLLP	0.000425	91.63	HLA-DPA10103-DPB10401	HBsAg S isoform
99	DYQGMLPVCPLLPGS	Q8JMZ6	HBSAG_HBVH3	MLPVCPLLP	0.000604	86.96	HLA-DPA10103-DPB10401	HBsAg S isoform
100	YQGMLPVCPLLPGST	Q8JMZ6	HBSAG_HBVH3	MLPVCPLLP	0.000747	83.44	HLA-DPA10103-DPB10401	HBsAg S isoform
101	QGMLPVCPLLPGSTT	Q8JMZ6	HBSAG_HBVH3	MLPVCPLLP	0.000428	91.55	HLA-DPA10103-DPB10401	HBsAg S isoform
102	GMLPVCPLLPGSTTT	Q8JMZ6	HBSAG_HBVH3	VCPLLPGST	0.000132	95	HLA-DPA10103-DPB10401	HBsAg S isoform
103	MLPVCPLLPGSTTTS	Q8JMZ6	HBSAG_HBVH3	VCPLLPGST	0.000147	95	HLA-DPA10103-DPB10401	HBsAg S isoform
104	LPVCPLLPGSTTTST	Q8JMZ6	HBSAG_HBVH3	VCPLLPGST	8.5e-05	95	HLA-DPA10103-DPB10401	HBsAg S isoform
105	PVCPLLPGSTTTSTG	Q8JMZ6	HBSAG_HBVH3	LLPGSTTTS	9.3e-05	95	HLA-DPA10103-DPB10401	HBsAg S isoform
106	VCPLLPGSTTTSTGP	Q8JMZ6	HBSAG_HBVH3	LLPGSTTTS	0.000156	95	HLA-DPA10103-DPB10401	HBsAg S isoform
107	CPLLPGSTTTSTGPC	Q8JMZ6	HBSAG_HBVH3	LLPGSTTTS	7.9e-05	95	HLA-DPA10103-DPB10401	HBsAg S isoform
108	PLLPGSTTTSTGPCK	Q8JMZ6	HBSAG_HBVH3	STTTSTGPC	0.000123	95	HLA-DPA10103-DPB10401	HBsAg S isoform
109	LLPGSTTTSTGPCKT	Q8JMZ6	HBSAG_HBVH3	STTTSTGPC	0.00014	95	HLA-DPA10103-DPB10401	HBsAg S isoform
110	LPGSTTTSTGPCKTC	Q8JMZ6	HBSAG_HBVH3	STTTSTGPC	7.8e-05	95	HLA-DPA10103-DPB10401	HBsAg S isoform
111	PGSTTTSTGPCKTCT	Q8JMZ6	HBSAG_HBVH3	TTSTGPCKT	7.9e-05	95	HLA-DPA10103-DPB10401	HBsAg S isoform
112	GSTTTSTGPCKTCTT	Q8JMZ6	HBSAG_HBVH3	TTSTGPCKT	7.6e-05	95	HLA-DPA10103-DPB10401	HBsAg S isoform
113	STTTSTGPCKTCTTL	Q8JMZ6	HBSAG_HBVH3	TSTGPCKTC	3.8e-05	95	HLA-DPA10103-DPB10401	HBsAg S isoform
114	TTTSTGPCKTCTTLA	Q8JMZ6	HBSAG_HBVH3	TSTGPCKTC	2.1e-05	95	HLA-DPA10103-DPB10401	HBsAg S isoform
115	TTSTGPCKTCTTLAQ	Q8JMZ6	HBSAG_HBVH3	CKTCTTLAQ	6.2e-05	95	HLA-DPA10103-DPB10401	HBsAg S isoform
116	TSTGPCKTCTTLAQG	Q8JMZ6	HBSAG_HBVH3	CKTCTTLAQ	0.000125	95	HLA-DPA10103-DPB10401	HBsAg S isoform
117	STGPCKTCTTLAQGT	Q8JMZ6	HBSAG_HBVH3	CKTCTTLAQ	0.00025	95	HLA-DPA10103-DPB10401	HBsAg S isoform
118	TGPCKTCTTLAQGTS	Q8JMZ6	HBSAG_HBVH3	CKTCTTLAQ	0.000353	93.56	HLA-DPA10103-DPB10401	HBsAg S isoform
119	GPCKTCTTLAQGTSM	Q8JMZ6	HBSAG_HBVH3	KTCTTLAQG	0.000243	95	HLA-DPA10103-DPB10401	HBsAg S isoform
120	PCKTCTTLAQGTSMF	Q8JMZ6	HBSAG_HBVH3	KTCTTLAQG	0.000101	95	HLA-DPA10103-DPB10401	HBsAg S isoform
121	CKTCTTLAQGTSMFP	Q8JMZ6	HBSAG_HBVH3	TTLAQGTSM	5.9e-05	95	HLA-DPA10103-DPB10401	HBsAg S isoform
122	KTCTTLAQGTSMFPS	Q8JMZ6	HBSAG_HBVH3	TLAQGTSMF	9.6e-05	95	HLA-DPA10103-DPB10401	HBsAg S isoform
123	TCTTLAQGTSMFPSC	Q8JMZ6	HBSAG_HBVH3	QGTSMFPSC	8.8e-05	95	HLA-DPA10103-DPB10401	HBsAg S isoform
124	CTTLAQGTSMFPSCC	Q8JMZ6	HBSAG_HBVH3	QGTSMFPSC	7.2e-05	95	HLA-DPA10103-DPB10401	HBsAg S isoform
125	TTLAQGTSMFPSCCC	Q8JMZ6	HBSAG_HBVH3	QGTSMFPSC	4.3e-05	95	HLA-DPA10103-DPB10401	HBsAg S isoform
126	TLAQGTSMFPSCCCT	Q8JMZ6	HBSAG_HBVH3	QGTSMFPSC	4.2e-05	95	HLA-DPA10103-DPB10401	HBsAg S isoform
127	LAQGTSMFPSCCCTK	Q8JMZ6	HBSAG_HBVH3	MFPSCCCTK	4.1e-05	95	HLA-DPA10103-DPB10401	HBsAg S isoform
128	AQGTSMFPSCCCTKP	Q8JMZ6	HBSAG_HBVH3	MFPSCCCTK	6.5e-05	95	HLA-DPA10103-DPB10401	HBsAg S isoform
129	QGTSMFPSCCCTKPS	Q8JMZ6	HBSAG_HBVH3	MFPSCCCTK	7.3e-05	95	HLA-DPA10103-DPB10401	HBsAg S isoform
130	GTSMFPSCCCTKPSD	Q8JMZ6	HBSAG_HBVH3	MFPSCCCTK	0.000103	95	HLA-DPA10103-DPB10401	HBsAg S isoform
131	TSMFPSCCCTKPSDG	Q8JMZ6	HBSAG_HBVH3	MFPSCCCTK	6.2e-05	95	HLA-DPA10103-DPB10401	HBsAg S isoform
132	SMFPSCCCTKPSDGN	Q8JMZ6	HBSAG_HBVH3	PSCCCTKPS	2.7e-05	95	HLA-DPA10103-DPB10401	HBsAg S isoform
133	MFPSCCCTKPSDGNC	Q8JMZ6	HBSAG_HBVH3	CTKPSDGNC	2.4e-05	95	HLA-DPA10103-DPB10401	HBsAg S isoform
134	FPSCCCTKPSDGNCT	Q8JMZ6	HBSAG_HBVH3	CTKPSDGNC	2.4e-05	95	HLA-DPA10103-DPB10401	HBsAg S isoform
135	PSCCCTKPSDGNCTC	Q8JMZ6	HBSAG_HBVH3	CTKPSDGNC	2.1e-05	95	HLA-DPA10103-DPB10401	HBsAg S isoform
136	SCCCTKPSDGNCTCI	Q8JMZ6	HBSAG_HBVH3	CTKPSDGNC	1.7e-05	95	HLA-DPA10103-DPB10401	HBsAg S isoform
137	CCCTKPSDGNCTCIP	Q8JMZ6	HBSAG_HBVH3	CTKPSDGNC	2.1e-05	95	HLA-DPA10103-DPB10401	HBsAg S isoform
138	CCTKPSDGNCTCIPI	Q8JMZ6	HBSAG_HBVH3	DGNCTCIPI	3e-05	95	HLA-DPA10103-DPB10401	HBsAg S isoform
139	CTKPSDGNCTCIPIP	Q8JMZ6	HBSAG_HBVH3	DGNCTCIPI	5.6e-05	95	HLA-DPA10103-DPB10401	HBsAg S isoform
140	TKPSDGNCTCIPIPS	Q8JMZ6	HBSAG_HBVH3	DGNCTCIPI	7.4e-05	95	HLA-DPA10103-DPB10401	HBsAg S isoform
141	KPSDGNCTCIPIPSS	Q8JMZ6	HBSAG_HBVH3	DGNCTCIPI	9.3e-05	95	HLA-DPA10103-DPB10401	HBsAg S isoform
142	PSDGNCTCIPIPSSW	Q8JMZ6	HBSAG_HBVH3	CTCIPIPSS	5.7e-05	95	HLA-DPA10103-DPB10401	HBsAg S isoform
143	SDGNCTCIPIPSSWA	Q8JMZ6	HBSAG_HBVH3	CTCIPIPSS	7.7e-05	95	HLA-DPA10103-DPB10401	HBsAg S isoform
144	DGNCTCIPIPSSWAF	Q8JMZ6	HBSAG_HBVH3	CTCIPIPSS	9.2e-05	95	HLA-DPA10103-DPB10401	HBsAg S isoform
145	GNCTCIPIPSSWAFG	Q8JMZ6	HBSAG_HBVH3	CTCIPIPSS	6.6e-05	95	HLA-DPA10103-DPB10401	HBsAg S isoform
146	NCTCIPIPSSWAFGK	Q8JMZ6	HBSAG_HBVH3	CIPIPSSWA	0.000134	95	HLA-DPA10103-DPB10401	HBsAg S isoform
147	CTCIPIPSSWAFGKY	Q8JMZ6	HBSAG_HBVH3	PSSWAFGKY	0.000265	95	HLA-DPA10103-DPB10401	HBsAg S isoform
148	TCIPIPSSWAFGKYL	Q8JMZ6	HBSAG_HBVH3	PSSWAFGKY	0.00069	84.77	HLA-DPA10103-DPB10401	HBsAg S isoform
149	CIPIPSSWAFGKYLW	Q8JMZ6	HBSAG_HBVH3	PSSWAFGKY	0.000947	78.91	HLA-DPA10103-DPB10401	HBsAg S isoform
150	IPIPSSWAFGKYLWE	Q8JMZ6	HBSAG_HBVH3	WAFGKYLWE	0.00739	27.5	HLA-DPA10103-DPB10401	HBsAg S isoform
151	PIPSSWAFGKYLWEW	Q8JMZ6	HBSAG_HBVH3	WAFGKYLWE	0.016657	13.74	HLA-DPA10103-DPB10401	HBsAg S isoform
152	IPSSWAFGKYLWEWA	Q8JMZ6	HBSAG_HBVH3	WAFGKYLWE	0.033202	7.31	HLA-DPA10103-DPB10401	HBsAg S isoform
153	PSSWAFGKYLWEWAS	Q8JMZ6	HBSAG_HBVH3	WAFGKYLWE	0.04326	5.7	HLA-DPA10103-DPB10401	HBsAg S isoform
154	SSWAFGKYLWEWASA	Q8JMZ6	HBSAG_HBVH3	WAFGKYLWE	0.008767	23.93	HLA-DPA10103-DPB10401	HBsAg S isoform
155	SWAFGKYLWEWASAR	Q8JMZ6	HBSAG_HBVH3	YLWEWASAR	0.004686	38.06	HLA-DPA10103-DPB10401	HBsAg S isoform
156	WAFGKYLWEWASARF	Q8JMZ6	HBSAG_HBVH3	YLWEWASAR	0.004972	36.58	HLA-DPA10103-DPB10401	HBsAg S isoform
157	AFGKYLWEWASARFS	Q8JMZ6	HBSAG_HBVH3	YLWEWASAR	0.007662	26.7	HLA-DPA10103-DPB10401	HBsAg S isoform
158	FGKYLWEWASARFSW	Q8JMZ6	HBSAG_HBVH3	YLWEWASAR	0.006925	28.94	HLA-DPA10103-DPB10401	HBsAg S isoform
159	GKYLWEWASARFSWL	Q8JMZ6	HBSAG_HBVH3	WASARFSWL	0.027332	8.78	HLA-DPA10103-DPB10401	HBsAg S isoform
160	KYLWEWASARFSWLS	Q8JMZ6	HBSAG_HBVH3	WASARFSWL	0.096845	2.66	HLA-DPA10103-DPB10401	HBsAg S isoform
161	YLWEWASARFSWLSL	Q8JMZ6	HBSAG_HBVH3	WASARFSWL	0.095987	2.68	HLA-DPA10103-DPB10401	HBsAg S isoform
162	LWEWASARFSWLSLL	Q8JMZ6	HBSAG_HBVH3	WASARFSWL	0.072079	3.49	HLA-DPA10103-DPB10401	HBsAg S isoform
163	WEWASARFSWLSLLV	Q8JMZ6	HBSAG_HBVH3	WASARFSWL	0.043079	5.72	HLA-DPA10103-DPB10401	HBsAg S isoform
164	EWASARFSWLSLLVQ	Q8JMZ6	HBSAG_HBVH3	WASARFSWL	0.020351	11.5	HLA-DPA10103-DPB10401	HBsAg S isoform
165	WASARFSWLSLLVQF	Q8JMZ6	HBSAG_HBVH3	RFSWLSLLV	0.013878	16.19	HLA-DPA10103-DPB10401	HBsAg S isoform
166	ASARFSWLSLLVQFV	Q8JMZ6	HBSAG_HBVH3	RFSWLSLLV	0.014289	15.77	HLA-DPA10103-DPB10401	HBsAg S isoform
167	SARFSWLSLLVQFVQ	Q8JMZ6	HBSAG_HBVH3	FSWLSLLVQ	0.012785	17.41	HLA-DPA10103-DPB10401	HBsAg S isoform
168	ARFSWLSLLVQFVQW	Q8JMZ6	HBSAG_HBVH3	FSWLSLLVQ	0.004233	40.64	HLA-DPA10103-DPB10401	HBsAg S isoform
169	RFSWLSLLVQFVQWC	Q8JMZ6	HBSAG_HBVH3	FSWLSLLVQ	0.001222	73.31	HLA-DPA10103-DPB10401	HBsAg S isoform
170	FSWLSLLVQFVQWCV	Q8JMZ6	HBSAG_HBVH3	WLSLLVQFV	0.000178	95	HLA-DPA10103-DPB10401	HBsAg S isoform
171	SWLSLLVQFVQWCVG	Q8JMZ6	HBSAG_HBVH3	VQFVQWCVG	0.00017	95	HLA-DPA10103-DPB10401	HBsAg S isoform
172	WLSLLVQFVQWCVGL	Q8JMZ6	HBSAG_HBVH3	VQFVQWCVG	0.000154	95	HLA-DPA10103-DPB10401	HBsAg S isoform
173	LSLLVQFVQWCVGLS	Q8JMZ6	HBSAG_HBVH3	VQFVQWCVG	0.000264	95	HLA-DPA10103-DPB10401	HBsAg S isoform
174	SLLVQFVQWCVGLSP	Q8JMZ6	HBSAG_HBVH3	FVQWCVGLS	0.000749	83.4	HLA-DPA10103-DPB10401	HBsAg S isoform
175	LLVQFVQWCVGLSPT	Q8JMZ6	HBSAG_HBVH3	FVQWCVGLS	0.000957	78.7	HLA-DPA10103-DPB10401	HBsAg S isoform
176	LVQFVQWCVGLSPTV	Q8JMZ6	HBSAG_HBVH3	FVQWCVGLS	0.001014	77.5	HLA-DPA10103-DPB10401	HBsAg S isoform
177	VQFVQWCVGLSPTVW	Q8JMZ6	HBSAG_HBVH3	FVQWCVGLS	0.000618	86.6	HLA-DPA10103-DPB10401	HBsAg S isoform
178	QFVQWCVGLSPTVWL	Q8JMZ6	HBSAG_HBVH3	FVQWCVGLS	0.000275	95	HLA-DPA10103-DPB10401	HBsAg S isoform
179	FVQWCVGLSPTVWLL	Q8JMZ6	HBSAG_HBVH3	VGLSPTVWL	0.000162	95	HLA-DPA10103-DPB10401	HBsAg S isoform
180	VQWCVGLSPTVWLLV	Q8JMZ6	HBSAG_HBVH3	LSPTVWLLV	0.007502	27.16	HLA-DPA10103-DPB10401	HBsAg S isoform
181	QWCVGLSPTVWLLVI	Q8JMZ6	HBSAG_HBVH3	LSPTVWLLV	0.017042	13.46	HLA-DPA10103-DPB10401	HBsAg S isoform
182	WCVGLSPTVWLLVIW	Q8JMZ6	HBSAG_HBVH3	LSPTVWLLV	0.0159	14.33	HLA-DPA10103-DPB10401	HBsAg S isoform
183	CVGLSPTVWLLVIWM	Q8JMZ6	HBSAG_HBVH3	LSPTVWLLV	0.012697	17.51	HLA-DPA10103-DPB10401	HBsAg S isoform
184	VGLSPTVWLLVIWMI	Q8JMZ6	HBSAG_HBVH3	LSPTVWLLV	0.017136	13.39	HLA-DPA10103-DPB10401	HBsAg S isoform
185	GLSPTVWLLVIWMIW	Q8JMZ6	HBSAG_HBVH3	LSPTVWLLV	0.002798	51.85	HLA-DPA10103-DPB10401	HBsAg S isoform
186	LSPTVWLLVIWMIWY	Q8JMZ6	HBSAG_HBVH3	VWLLVIWMI	0.000327	94.25	HLA-DPA10103-DPB10401	HBsAg S isoform
187	SPTVWLLVIWMIWYW	Q8JMZ6	HBSAG_HBVH3	VWLLVIWMI	0.000288	95	HLA-DPA10103-DPB10401	HBsAg S isoform
188	PTVWLLVIWMIWYWG	Q8JMZ6	HBSAG_HBVH3	WLLVIWMIW	0.000322	94.39	HLA-DPA10103-DPB10401	HBsAg S isoform
189	TVWLLVIWMIWYWGP	Q8JMZ6	HBSAG_HBVH3	LLVIWMIWY	0.000346	93.74	HLA-DPA10103-DPB10401	HBsAg S isoform
190	VWLLVIWMIWYWGPN	Q8JMZ6	HBSAG_HBVH3	WMIWYWGPN	0.000336	94.01	HLA-DPA10103-DPB10401	HBsAg S isoform
191	WLLVIWMIWYWGPNL	Q8JMZ6	HBSAG_HBVH3	WMIWYWGPN	0.000406	92.14	HLA-DPA10103-DPB10401	HBsAg S isoform
192	LLVIWMIWYWGPNLC	Q8JMZ6	HBSAG_HBVH3	IWYWGPNLC	0.000483	90.08	HLA-DPA10103-DPB10401	HBsAg S isoform
193	LVIWMIWYWGPNLCS	Q8JMZ6	HBSAG_HBVH3	IWYWGPNLC	0.000889	80.14	HLA-DPA10103-DPB10401	HBsAg S isoform
194	VIWMIWYWGPNLCSI	Q8JMZ6	HBSAG_HBVH3	IWYWGPNLC	0.001306	71.72	HLA-DPA10103-DPB10401	HBsAg S isoform
195	IWMIWYWGPNLCSIL	Q8JMZ6	HBSAG_HBVH3	IWYWGPNLC	0.001209	73.56	HLA-DPA10103-DPB10401	HBsAg S isoform
196	WMIWYWGPNLCSILS	Q8JMZ6	HBSAG_HBVH3	YWGPNLCSI	0.00113	75.06	HLA-DPA10103-DPB10401	HBsAg S isoform
197	MIWYWGPNLCSILSP	Q8JMZ6	HBSAG_HBVH3	YWGPNLCSI	0.001347	70.95	HLA-DPA10103-DPB10401	HBsAg S isoform
198	IWYWGPNLCSILSPF	Q8JMZ6	HBSAG_HBVH3	YWGPNLCSI	0.000743	83.53	HLA-DPA10103-DPB10401	HBsAg S isoform
199	WYWGPNLCSILSPFI	Q8JMZ6	HBSAG_HBVH3	LCSILSPFI	0.000458	90.75	HLA-DPA10103-DPB10401	HBsAg S isoform
200	YWGPNLCSILSPFIP	Q8JMZ6	HBSAG_HBVH3	LCSILSPFI	0.000968	78.47	HLA-DPA10103-DPB10401	HBsAg S isoform
201	WGPNLCSILSPFIPL	Q8JMZ6	HBSAG_HBVH3	LCSILSPFI	0.001416	69.69	HLA-DPA10103-DPB10401	HBsAg S isoform
202	GPNLCSILSPFIPLL	Q8JMZ6	HBSAG_HBVH3	LCSILSPFI	0.001876	62.51	HLA-DPA10103-DPB10401	HBsAg S isoform
203	PNLCSILSPFIPLLP	Q8JMZ6	HBSAG_HBVH3	SILSPFIPL	0.002662	53.21	HLA-DPA10103-DPB10401	HBsAg S isoform
204	NLCSILSPFIPLLPI	Q8JMZ6	HBSAG_HBVH3	SILSPFIPL	0.002455	55.34	HLA-DPA10103-DPB10401	HBsAg S isoform
205	LCSILSPFIPLLPIF	Q8JMZ6	HBSAG_HBVH3	SILSPFIPL	0.001179	74.13	HLA-DPA10103-DPB10401	HBsAg S isoform
206	CSILSPFIPLLPIFC	Q8JMZ6	HBSAG_HBVH3	ILSPFIPLL	0.000876	80.44	HLA-DPA10103-DPB10401	HBsAg S isoform
207	SILSPFIPLLPIFCY	Q8JMZ6	HBSAG_HBVH3	FIPLLPIFC	0.001853	62.83	HLA-DPA10103-DPB10401	HBsAg S isoform
208	ILSPFIPLLPIFCYL	Q8JMZ6	HBSAG_HBVH3	FIPLLPIFC	0.00131	71.65	HLA-DPA10103-DPB10401	HBsAg S isoform
209	LSPFIPLLPIFCYLW	Q8JMZ6	HBSAG_HBVH3	FIPLLPIFC	0.001091	75.88	HLA-DPA10103-DPB10401	HBsAg S isoform
210	SPFIPLLPIFCYLWA	Q8JMZ6	HBSAG_HBVH3	FIPLLPIFC	0.000919	79.5	HLA-DPA10103-DPB10401	HBsAg S isoform
211	PFIPLLPIFCYLWAS	Q8JMZ6	HBSAG_HBVH3	FIPLLPIFC	0.000363	93.29	HLA-DPA10103-DPB10401	HBsAg S isoform
212	FIPLLPIFCYLWASI	Q8JMZ6	HBSAG_HBVH3	IFCYLWASI	0.000298	95	HLA-DPA10103-DPB10401	HBsAg S isoform
1	MENITSGLLGPLLVL	Q8JN07	HBSAG_HBVH2	ITSGLLGPL	0.003372	46.64	HLA-DPA10103-DPB10401	HBsAg S isoform
2	ENITSGLLGPLLVLQ	Q8JN07	HBSAG_HBVH2	ITSGLLGPL	0.001454	69.06	HLA-DPA10103-DPB10401	HBsAg S isoform
3	NITSGLLGPLLVLQA	Q8JN07	HBSAG_HBVH2	LLGPLLVLQ	0.00138	70.32	HLA-DPA10103-DPB10401	HBsAg S isoform
4	ITSGLLGPLLVLQAV	Q8JN07	HBSAG_HBVH2	LLGPLLVLQ	0.001966	61.24	HLA-DPA10103-DPB10401	HBsAg S isoform
5	TSGLLGPLLVLQAVC	Q8JN07	HBSAG_HBVH2	LLGPLLVLQ	0.001086	75.99	HLA-DPA10103-DPB10401	HBsAg S isoform
6	SGLLGPLLVLQAVCF	Q8JN07	HBSAG_HBVH2	LLVLQAVCF	0.001295	71.93	HLA-DPA10103-DPB10401	HBsAg S isoform
7	GLLGPLLVLQAVCFL	Q8JN07	HBSAG_HBVH2	LLVLQAVCF	0.000819	81.77	HLA-DPA10103-DPB10401	HBsAg S isoform
8	LLGPLLVLQAVCFLL	Q8JN07	HBSAG_HBVH2	LLVLQAVCF	0.000473	90.35	HLA-DPA10103-DPB10401	HBsAg S isoform
9	LGPLLVLQAVCFLLT	Q8JN07	HBSAG_HBVH2	LQAVCFLLT	0.002919	50.63	HLA-DPA10103-DPB10401	HBsAg S isoform
10	GPLLVLQAVCFLLTK	Q8JN07	HBSAG_HBVH2	LQAVCFLLT	0.012865	17.31	HLA-DPA10103-DPB10401	HBsAg S isoform
11	PLLVLQAVCFLLTKI	Q8JN07	HBSAG_HBVH2	LQAVCFLLT	0.010826	20.11	HLA-DPA10103-DPB10401	HBsAg S isoform
12	LLVLQAVCFLLTKIL	Q8JN07	HBSAG_HBVH2	LQAVCFLLT	0.006543	30.16	HLA-DPA10103-DPB10401	HBsAg S isoform
13	LVLQAVCFLLTKILT	Q8JN07	HBSAG_HBVH2	LQAVCFLLT	0.004842	37.23	HLA-DPA10103-DPB10401	HBsAg S isoform
14	VLQAVCFLLTKILTI	Q8JN07	HBSAG_HBVH2	FLLTKILTI	0.005998	32.15	HLA-DPA10103-DPB10401	HBsAg S isoform
15	LQAVCFLLTKILTIP	Q8JN07	HBSAG_HBVH2	FLLTKILTI	0.023627	10.04	HLA-DPA10103-DPB10401	HBsAg S isoform
16	QAVCFLLTKILTIPQ	Q8JN07	HBSAG_HBVH2	FLLTKILTI	0.057921	4.31	HLA-DPA10103-DPB10401	HBsAg S isoform
17	AVCFLLTKILTIPQS	Q8JN07	HBSAG_HBVH2	FLLTKILTI	0.073973	3.41	HLA-DPA10103-DPB10401	HBsAg S isoform
18	VCFLLTKILTIPQSL	Q8JN07	HBSAG_HBVH2	FLLTKILTI	0.028562	8.42	HLA-DPA10103-DPB10401	HBsAg S isoform
19	CFLLTKILTIPQSLD	Q8JN07	HBSAG_HBVH2	FLLTKILTI	0.008188	25.3	HLA-DPA10103-DPB10401	HBsAg S isoform
20	FLLTKILTIPQSLDS	Q8JN07	HBSAG_HBVH2	ILTIPQSLD	0.004833	37.28	HLA-DPA10103-DPB10401	HBsAg S isoform
21	LLTKILTIPQSLDSW	Q8JN07	HBSAG_HBVH2	ILTIPQSLD	0.00405	41.8	HLA-DPA10103-DPB10401	HBsAg S isoform
22	LTKILTIPQSLDSWW	Q8JN07	HBSAG_HBVH2	ILTIPQSLD	0.003075	49.15	HLA-DPA10103-DPB10401	HBsAg S isoform
23	TKILTIPQSLDSWWT	Q8JN07	HBSAG_HBVH2	ILTIPQSLD	0.001534	67.73	HLA-DPA10103-DPB10401	HBsAg S isoform
24	KILTIPQSLDSWWTS	Q8JN07	HBSAG_HBVH2	ILTIPQSLD	0.000468	90.48	HLA-DPA10103-DPB10401	HBsAg S isoform
25	ILTIPQSLDSWWTSL	Q8JN07	HBSAG_HBVH2	QSLDSWWTS	0.000199	95	HLA-DPA10103-DPB10401	HBsAg S isoform
26	LTIPQSLDSWWTSLN	Q8JN07	HBSAG_HBVH2	QSLDSWWTS	0.000477	90.24	HLA-DPA10103-DPB10401	HBsAg S isoform
27	TIPQSLDSWWTSLNF	Q8JN07	HBSAG_HBVH2	LDSWWTSLN	0.000771	82.88	HLA-DPA10103-DPB10401	HBsAg S isoform
28	IPQSLDSWWTSLNFL	Q8JN07	HBSAG_HBVH2	LDSWWTSLN	0.000922	79.43	HLA-DPA10103-DPB10401	HBsAg S isoform
29	PQSLDSWWTSLNFLG	Q8JN07	HBSAG_HBVH2	LDSWWTSLN	0.001445	69.21	HLA-DPA10103-DPB10401	HBsAg S isoform
30	QSLDSWWTSLNFLGV	Q8JN07	HBSAG_HBVH2	WTSLNFLGV	0.087232	2.93	HLA-DPA10103-DPB10401	HBsAg S isoform
31	SLDSWWTSLNFLGVP	Q8JN07	HBSAG_HBVH2	WTSLNFLGV	0.388612	0.49	HLA-DPA10103-DPB10401	HBsAg S isoform
32	LDSWWTSLNFLGVPP	Q8JN07	HBSAG_HBVH2	WTSLNFLGV	0.635543	0.16	HLA-DPA10103-DPB10401	HBsAg S isoform
33	DSWWTSLNFLGVPPG	Q8JN07	HBSAG_HBVH2	WTSLNFLGV	0.698025	0.11	HLA-DPA10103-DPB10401	HBsAg S isoform
34	SWWTSLNFLGVPPGC	Q8JN07	HBSAG_HBVH2	WTSLNFLGV	0.353032	0.59	HLA-DPA10103-DPB10401	HBsAg S isoform
35	WWTSLNFLGVPPGCP	Q8JN07	HBSAG_HBVH2	WTSLNFLGV	0.061578	4.07	HLA-DPA10103-DPB10401	HBsAg S isoform
36	WTSLNFLGVPPGCPG	Q8JN07	HBSAG_HBVH2	WTSLNFLGV	0.001515	68.05	HLA-DPA10103-DPB10401	HBsAg S isoform
37	TSLNFLGVPPGCPGQ	Q8JN07	HBSAG_HBVH2	LNFLGVPPG	0.00036	93.37	HLA-DPA10103-DPB10401	HBsAg S isoform
38	SLNFLGVPPGCPGQN	Q8JN07	HBSAG_HBVH2	FLGVPPGCP	0.000344	93.8	HLA-DPA10103-DPB10401	HBsAg S isoform
39	LNFLGVPPGCPGQNS	Q8JN07	HBSAG_HBVH2	FLGVPPGCP	0.000144	95	HLA-DPA10103-DPB10401	HBsAg S isoform
40	NFLGVPPGCPGQNSQ	Q8JN07	HBSAG_HBVH2	LGVPPGCPG	9.1e-05	95	HLA-DPA10103-DPB10401	HBsAg S isoform
41	FLGVPPGCPGQNSQS	Q8JN07	HBSAG_HBVH2	PPGCPGQNS	5.8e-05	95	HLA-DPA10103-DPB10401	HBsAg S isoform
42	LGVPPGCPGQNSQSP	Q8JN07	HBSAG_HBVH2	PPGCPGQNS	6.7e-05	95	HLA-DPA10103-DPB10401	HBsAg S isoform
43	GVPPGCPGQNSQSPI	Q8JN07	HBSAG_HBVH2	PPGCPGQNS	5.6e-05	95	HLA-DPA10103-DPB10401	HBsAg S isoform
44	VPPGCPGQNSQSPIS	Q8JN07	HBSAG_HBVH2	PGQNSQSPI	4.5e-05	95	HLA-DPA10103-DPB10401	HBsAg S isoform
45	PPGCPGQNSQSPISN	Q8JN07	HBSAG_HBVH2	PGQNSQSPI	9e-05	95	HLA-DPA10103-DPB10401	HBsAg S isoform
46	PGCPGQNSQSPISNH	Q8JN07	HBSAG_HBVH2	QNSQSPISN	0.000183	95	HLA-DPA10103-DPB10401	HBsAg S isoform
47	GCPGQNSQSPISNHL	Q8JN07	HBSAG_HBVH2	QNSQSPISN	0.000234	95	HLA-DPA10103-DPB10401	HBsAg S isoform
48	CPGQNSQSPISNHLP	Q8JN07	HBSAG_HBVH2	SQSPISNHL	0.000547	88.43	HLA-DPA10103-DPB10401	HBsAg S isoform
49	PGQNSQSPISNHLPT	Q8JN07	HBSAG_HBVH2	SQSPISNHL	0.000681	84.98	HLA-DPA10103-DPB10401	HBsAg S isoform
50	GQNSQSPISNHLPTS	Q8JN07	HBSAG_HBVH2	SQSPISNHL	0.000703	84.47	HLA-DPA10103-DPB10401	HBsAg S isoform
51	QNSQSPISNHLPTSC	Q8JN07	HBSAG_HBVH2	SQSPISNHL	0.000453	90.88	HLA-DPA10103-DPB10401	HBsAg S isoform
52	NSQSPISNHLPTSCP	Q8JN07	HBSAG_HBVH2	ISNHLPTSC	0.001159	74.51	HLA-DPA10103-DPB10401	HBsAg S isoform
53	SQSPISNHLPTSCPP	Q8JN07	HBSAG_HBVH2	ISNHLPTSC	0.002589	53.95	HLA-DPA10103-DPB10401	HBsAg S isoform
54	QSPISNHLPTSCPPT	Q8JN07	HBSAG_HBVH2	ISNHLPTSC	0.003355	46.79	HLA-DPA10103-DPB10401	HBsAg S isoform
55	SPISNHLPTSCPPTC	Q8JN07	HBSAG_HBVH2	ISNHLPTSC	0.000936	79.14	HLA-DPA10103-DPB10401	HBsAg S isoform
56	PISNHLPTSCPPTCP	Q8JN07	HBSAG_HBVH2	ISNHLPTSC	0.000185	95	HLA-DPA10103-DPB10401	HBsAg S isoform
57	ISNHLPTSCPPTCPG	Q8JN07	HBSAG_HBVH2	HLPTSCPPT	0.000104	95	HLA-DPA10103-DPB10401	HBsAg S isoform
58	SNHLPTSCPPTCPGY	Q8JN07	HBSAG_HBVH2	LPTSCPPTC	8.9e-05	95	HLA-DPA10103-DPB10401	HBsAg S isoform
59	NHLPTSCPPTCPGYR	Q8JN07	HBSAG_HBVH2	TSCPPTCPG	6.7e-05	95	HLA-DPA10103-DPB10401	HBsAg S isoform
60	HLPTSCPPTCPGYRW	Q8JN07	HBSAG_HBVH2	TSCPPTCPG	4.7e-05	95	HLA-DPA10103-DPB10401	HBsAg S isoform
61	LPTSCPPTCPGYRWM	Q8JN07	HBSAG_HBVH2	TSCPPTCPG	3.2e-05	95	HLA-DPA10103-DPB10401	HBsAg S isoform
62	PTSCPPTCPGYRWMC	Q8JN07	HBSAG_HBVH2	TSCPPTCPG	2.5e-05	95	HLA-DPA10103-DPB10401	HBsAg S isoform
63	TSCPPTCPGYRWMCL	Q8JN07	HBSAG_HBVH2	TSCPPTCPG	1.3e-05	95	HLA-DPA10103-DPB10401	HBsAg S isoform
64	SCPPTCPGYRWMCLR	Q8JN07	HBSAG_HBVH2	CPGYRWMCL	1.6e-05	95	HLA-DPA10103-DPB10401	HBsAg S isoform
65	CPPTCPGYRWMCLRR	Q8JN07	HBSAG_HBVH2	CPGYRWMCL	2.2e-05	95	HLA-DPA10103-DPB10401	HBsAg S isoform
66	PPTCPGYRWMCLRRF	Q8JN07	HBSAG_HBVH2	YRWMCLRRF	0.000682	84.95	HLA-DPA10103-DPB10401	HBsAg S isoform
67	PTCPGYRWMCLRRFI	Q8JN07	HBSAG_HBVH2	YRWMCLRRF	0.002049	60.07	HLA-DPA10103-DPB10401	HBsAg S isoform
68	TCPGYRWMCLRRFII	Q8JN07	HBSAG_HBVH2	YRWMCLRRF	0.003003	49.81	HLA-DPA10103-DPB10401	HBsAg S isoform
69	CPGYRWMCLRRFIIF	Q8JN07	HBSAG_HBVH2	YRWMCLRRF	0.003574	45.08	HLA-DPA10103-DPB10401	HBsAg S isoform
70	PGYRWMCLRRFIIFL	Q8JN07	HBSAG_HBVH2	YRWMCLRRF	0.004272	40.4	HLA-DPA10103-DPB10401	HBsAg S isoform
71	GYRWMCLRRFIIFLF	Q8JN07	HBSAG_HBVH2	YRWMCLRRF	0.00111	75.48	HLA-DPA10103-DPB10401	HBsAg S isoform
72	YRWMCLRRFIIFLFI	Q8JN07	HBSAG_HBVH2	RRFIIFLFI	0.000655	85.64	HLA-DPA10103-DPB10401	HBsAg S isoform
73	RWMCLRRFIIFLFIL	Q8JN07	HBSAG_HBVH2	RRFIIFLFI	0.000631	86.26	HLA-DPA10103-DPB10401	HBsAg S isoform
74	WMCLRRFIIFLFILL	Q8JN07	HBSAG_HBVH2	FIIFLFILL	0.004152	41.15	HLA-DPA10103-DPB10401	HBsAg S isoform
75	MCLRRFIIFLFILLL	Q8JN07	HBSAG_HBVH2	FIIFLFILL	0.00779	26.35	HLA-DPA10103-DPB10401	HBsAg S isoform
76	CLRRFIIFLFILLLC	Q8JN07	HBSAG_HBVH2	FIIFLFILL	0.004534	38.93	HLA-DPA10103-DPB10401	HBsAg S isoform
77	LRRFIIFLFILLLCL	Q8JN07	HBSAG_HBVH2	FIIFLFILL	0.00378	43.6	HLA-DPA10103-DPB10401	HBsAg S isoform
78	RRFIIFLFILLLCLI	Q8JN07	HBSAG_HBVH2	FIIFLFILL	0.002831	51.52	HLA-DPA10103-DPB10401	HBsAg S isoform
79	RFIIFLFILLLCLIF	Q8JN07	HBSAG_HBVH2	FLFILLLCL	0.001047	76.81	HLA-DPA10103-DPB10401	HBsAg S isoform
80	FIIFLFILLLCLIFL	Q8JN07	HBSAG_HBVH2	FLFILLLCL	0.000761	83.12	HLA-DPA10103-DPB10401	HBsAg S isoform
81	IIFLFILLLCLIFLL	Q8JN07	HBSAG_HBVH2	FLFILLLCL	0.000588	87.37	HLA-DPA10103-DPB10401	HBsAg S isoform
82	IFLFILLLCLIFLLV	Q8JN07	HBSAG_HBVH2	LLCLIFLLV	0.000633	86.21	HLA-DPA10103-DPB10401	HBsAg S isoform
83	FLFILLLCLIFLLVL	Q8JN07	HBSAG_HBVH2	LLCLIFLLV	0.001259	72.61	HLA-DPA10103-DPB10401	HBsAg S isoform
84	LFILLLCLIFLLVLL	Q8JN07	HBSAG_HBVH2	LLCLIFLLV	0.001296	71.91	HLA-DPA10103-DPB10401	HBsAg S isoform
85	FILLLCLIFLLVLLD	Q8JN07	HBSAG_HBVH2	LLCLIFLLV	0.001582	66.94	HLA-DPA10103-DPB10401	HBsAg S isoform
86	ILLLCLIFLLVLLDY	Q8JN07	HBSAG_HBVH2	LLCLIFLLV	0.000803	82.14	HLA-DPA10103-DPB10401	HBsAg S isoform
87	LLLCLIFLLVLLDYQ	Q8JN07	HBSAG_HBVH2	LIFLLVLLD	0.000414	91.93	HLA-DPA10103-DPB10401	HBsAg S isoform
88	LLCLIFLLVLLDYQG	Q8JN07	HBSAG_HBVH2	LIFLLVLLD	0.000411	92.01	HLA-DPA10103-DPB10401	HBsAg S isoform
89	LCLIFLLVLLDYQGM	Q8JN07	HBSAG_HBVH2	LVLLDYQGM	0.001457	69.01	HLA-DPA10103-DPB10401	HBsAg S isoform
90	CLIFLLVLLDYQGML	Q8JN07	HBSAG_HBVH2	LVLLDYQGM	0.001685	65.23	HLA-DPA10103-DPB10401	HBsAg S isoform
91	LIFLLVLLDYQGMLP	Q8JN07	HBSAG_HBVH2	LVLLDYQGM	0.00632	30.93	HLA-DPA10103-DPB10401	HBsAg S isoform
92	IFLLVLLDYQGMLPV	Q8JN07	HBSAG_HBVH2	LVLLDYQGM	0.005491	34.21	HLA-DPA10103-DPB10401	HBsAg S isoform
93	FLLVLLDYQGMLPVC	Q8JN07	HBSAG_HBVH2	LVLLDYQGM	0.004146	41.19	HLA-DPA10103-DPB10401	HBsAg S isoform
94	LLVLLDYQGMLPVCP	Q8JN07	HBSAG_HBVH2	LDYQGMLPV	0.005958	32.3	HLA-DPA10103-DPB10401	HBsAg S isoform
95	LVLLDYQGMLPVCPL	Q8JN07	HBSAG_HBVH2	LDYQGMLPV	0.004485	39.2	HLA-DPA10103-DPB10401	HBsAg S isoform
96	VLLDYQGMLPVCPLL	Q8JN07	HBSAG_HBVH2	LDYQGMLPV	0.001868	62.62	HLA-DPA10103-DPB10401	HBsAg S isoform
97	LLDYQGMLPVCPLLP	Q8JN07	HBSAG_HBVH2	LDYQGMLPV	0.000629	86.31	HLA-DPA10103-DPB10401	HBsAg S isoform
98	LDYQGMLPVCPLLPG	Q8JN07	HBSAG_HBVH2	MLPVCPLLP	0.000425	91.63	HLA-DPA10103-DPB10401	HBsAg S isoform
99	DYQGMLPVCPLLPGS	Q8JN07	HBSAG_HBVH2	MLPVCPLLP	0.000604	86.96	HLA-DPA10103-DPB10401	HBsAg S isoform
100	YQGMLPVCPLLPGST	Q8JN07	HBSAG_HBVH2	MLPVCPLLP	0.000747	83.44	HLA-DPA10103-DPB10401	HBsAg S isoform
101	QGMLPVCPLLPGSTT	Q8JN07	HBSAG_HBVH2	MLPVCPLLP	0.000428	91.55	HLA-DPA10103-DPB10401	HBsAg S isoform
102	GMLPVCPLLPGSTTT	Q8JN07	HBSAG_HBVH2	VCPLLPGST	0.000132	95	HLA-DPA10103-DPB10401	HBsAg S isoform
103	MLPVCPLLPGSTTTS	Q8JN07	HBSAG_HBVH2	VCPLLPGST	0.000147	95	HLA-DPA10103-DPB10401	HBsAg S isoform
104	LPVCPLLPGSTTTST	Q8JN07	HBSAG_HBVH2	VCPLLPGST	8.5e-05	95	HLA-DPA10103-DPB10401	HBsAg S isoform
105	PVCPLLPGSTTTSTG	Q8JN07	HBSAG_HBVH2	LLPGSTTTS	9.3e-05	95	HLA-DPA10103-DPB10401	HBsAg S isoform
106	VCPLLPGSTTTSTGP	Q8JN07	HBSAG_HBVH2	LLPGSTTTS	0.000156	95	HLA-DPA10103-DPB10401	HBsAg S isoform
107	CPLLPGSTTTSTGPC	Q8JN07	HBSAG_HBVH2	LLPGSTTTS	7.9e-05	95	HLA-DPA10103-DPB10401	HBsAg S isoform
108	PLLPGSTTTSTGPCK	Q8JN07	HBSAG_HBVH2	STTTSTGPC	0.000123	95	HLA-DPA10103-DPB10401	HBsAg S isoform
109	LLPGSTTTSTGPCKT	Q8JN07	HBSAG_HBVH2	STTTSTGPC	0.00014	95	HLA-DPA10103-DPB10401	HBsAg S isoform
110	LPGSTTTSTGPCKTC	Q8JN07	HBSAG_HBVH2	STTTSTGPC	7.8e-05	95	HLA-DPA10103-DPB10401	HBsAg S isoform
111	PGSTTTSTGPCKTCT	Q8JN07	HBSAG_HBVH2	TTSTGPCKT	7.9e-05	95	HLA-DPA10103-DPB10401	HBsAg S isoform
112	GSTTTSTGPCKTCTT	Q8JN07	HBSAG_HBVH2	TTSTGPCKT	7.6e-05	95	HLA-DPA10103-DPB10401	HBsAg S isoform
113	STTTSTGPCKTCTTL	Q8JN07	HBSAG_HBVH2	TSTGPCKTC	3.8e-05	95	HLA-DPA10103-DPB10401	HBsAg S isoform
114	TTTSTGPCKTCTTLA	Q8JN07	HBSAG_HBVH2	TSTGPCKTC	2.1e-05	95	HLA-DPA10103-DPB10401	HBsAg S isoform
115	TTSTGPCKTCTTLAQ	Q8JN07	HBSAG_HBVH2	CKTCTTLAQ	6.2e-05	95	HLA-DPA10103-DPB10401	HBsAg S isoform
116	TSTGPCKTCTTLAQG	Q8JN07	HBSAG_HBVH2	CKTCTTLAQ	0.000125	95	HLA-DPA10103-DPB10401	HBsAg S isoform
117	STGPCKTCTTLAQGT	Q8JN07	HBSAG_HBVH2	CKTCTTLAQ	0.00025	95	HLA-DPA10103-DPB10401	HBsAg S isoform
118	TGPCKTCTTLAQGTS	Q8JN07	HBSAG_HBVH2	CKTCTTLAQ	0.000353	93.56	HLA-DPA10103-DPB10401	HBsAg S isoform
119	GPCKTCTTLAQGTSM	Q8JN07	HBSAG_HBVH2	KTCTTLAQG	0.000243	95	HLA-DPA10103-DPB10401	HBsAg S isoform
120	PCKTCTTLAQGTSMF	Q8JN07	HBSAG_HBVH2	KTCTTLAQG	0.000101	95	HLA-DPA10103-DPB10401	HBsAg S isoform
121	CKTCTTLAQGTSMFP	Q8JN07	HBSAG_HBVH2	TTLAQGTSM	5.9e-05	95	HLA-DPA10103-DPB10401	HBsAg S isoform
122	KTCTTLAQGTSMFPS	Q8JN07	HBSAG_HBVH2	TLAQGTSMF	9.6e-05	95	HLA-DPA10103-DPB10401	HBsAg S isoform
123	TCTTLAQGTSMFPSC	Q8JN07	HBSAG_HBVH2	QGTSMFPSC	8.8e-05	95	HLA-DPA10103-DPB10401	HBsAg S isoform
124	CTTLAQGTSMFPSCC	Q8JN07	HBSAG_HBVH2	QGTSMFPSC	7.2e-05	95	HLA-DPA10103-DPB10401	HBsAg S isoform
125	TTLAQGTSMFPSCCC	Q8JN07	HBSAG_HBVH2	QGTSMFPSC	4.3e-05	95	HLA-DPA10103-DPB10401	HBsAg S isoform
126	TLAQGTSMFPSCCCT	Q8JN07	HBSAG_HBVH2	QGTSMFPSC	4.2e-05	95	HLA-DPA10103-DPB10401	HBsAg S isoform
127	LAQGTSMFPSCCCTK	Q8JN07	HBSAG_HBVH2	MFPSCCCTK	4.1e-05	95	HLA-DPA10103-DPB10401	HBsAg S isoform
128	AQGTSMFPSCCCTKP	Q8JN07	HBSAG_HBVH2	MFPSCCCTK	6.5e-05	95	HLA-DPA10103-DPB10401	HBsAg S isoform
129	QGTSMFPSCCCTKPS	Q8JN07	HBSAG_HBVH2	MFPSCCCTK	7.3e-05	95	HLA-DPA10103-DPB10401	HBsAg S isoform
130	GTSMFPSCCCTKPSD	Q8JN07	HBSAG_HBVH2	MFPSCCCTK	0.000103	95	HLA-DPA10103-DPB10401	HBsAg S isoform
131	TSMFPSCCCTKPSDG	Q8JN07	HBSAG_HBVH2	MFPSCCCTK	6.2e-05	95	HLA-DPA10103-DPB10401	HBsAg S isoform
132	SMFPSCCCTKPSDGN	Q8JN07	HBSAG_HBVH2	PSCCCTKPS	2.7e-05	95	HLA-DPA10103-DPB10401	HBsAg S isoform
133	MFPSCCCTKPSDGNC	Q8JN07	HBSAG_HBVH2	CTKPSDGNC	2.4e-05	95	HLA-DPA10103-DPB10401	HBsAg S isoform
134	FPSCCCTKPSDGNCT	Q8JN07	HBSAG_HBVH2	CTKPSDGNC	2.4e-05	95	HLA-DPA10103-DPB10401	HBsAg S isoform
135	PSCCCTKPSDGNCTC	Q8JN07	HBSAG_HBVH2	CTKPSDGNC	2.1e-05	95	HLA-DPA10103-DPB10401	HBsAg S isoform
136	SCCCTKPSDGNCTCI	Q8JN07	HBSAG_HBVH2	CTKPSDGNC	1.7e-05	95	HLA-DPA10103-DPB10401	HBsAg S isoform
137	CCCTKPSDGNCTCIP	Q8JN07	HBSAG_HBVH2	CTKPSDGNC	2.1e-05	95	HLA-DPA10103-DPB10401	HBsAg S isoform
138	CCTKPSDGNCTCIPI	Q8JN07	HBSAG_HBVH2	DGNCTCIPI	3e-05	95	HLA-DPA10103-DPB10401	HBsAg S isoform
139	CTKPSDGNCTCIPIP	Q8JN07	HBSAG_HBVH2	DGNCTCIPI	5.6e-05	95	HLA-DPA10103-DPB10401	HBsAg S isoform
140	TKPSDGNCTCIPIPS	Q8JN07	HBSAG_HBVH2	DGNCTCIPI	7.4e-05	95	HLA-DPA10103-DPB10401	HBsAg S isoform
141	KPSDGNCTCIPIPSS	Q8JN07	HBSAG_HBVH2	DGNCTCIPI	9.3e-05	95	HLA-DPA10103-DPB10401	HBsAg S isoform
142	PSDGNCTCIPIPSSW	Q8JN07	HBSAG_HBVH2	CTCIPIPSS	5.7e-05	95	HLA-DPA10103-DPB10401	HBsAg S isoform
143	SDGNCTCIPIPSSWA	Q8JN07	HBSAG_HBVH2	CTCIPIPSS	7.7e-05	95	HLA-DPA10103-DPB10401	HBsAg S isoform
144	DGNCTCIPIPSSWAF	Q8JN07	HBSAG_HBVH2	CTCIPIPSS	9.2e-05	95	HLA-DPA10103-DPB10401	HBsAg S isoform
145	GNCTCIPIPSSWAFG	Q8JN07	HBSAG_HBVH2	CTCIPIPSS	6.6e-05	95	HLA-DPA10103-DPB10401	HBsAg S isoform
146	NCTCIPIPSSWAFGK	Q8JN07	HBSAG_HBVH2	CIPIPSSWA	0.000134	95	HLA-DPA10103-DPB10401	HBsAg S isoform
147	CTCIPIPSSWAFGKY	Q8JN07	HBSAG_HBVH2	PSSWAFGKY	0.000265	95	HLA-DPA10103-DPB10401	HBsAg S isoform
148	TCIPIPSSWAFGKYL	Q8JN07	HBSAG_HBVH2	PSSWAFGKY	0.00069	84.77	HLA-DPA10103-DPB10401	HBsAg S isoform
149	CIPIPSSWAFGKYLW	Q8JN07	HBSAG_HBVH2	PSSWAFGKY	0.000947	78.91	HLA-DPA10103-DPB10401	HBsAg S isoform
150	IPIPSSWAFGKYLWE	Q8JN07	HBSAG_HBVH2	WAFGKYLWE	0.00739	27.5	HLA-DPA10103-DPB10401	HBsAg S isoform
151	PIPSSWAFGKYLWEW	Q8JN07	HBSAG_HBVH2	WAFGKYLWE	0.016657	13.74	HLA-DPA10103-DPB10401	HBsAg S isoform
152	IPSSWAFGKYLWEWA	Q8JN07	HBSAG_HBVH2	WAFGKYLWE	0.033202	7.31	HLA-DPA10103-DPB10401	HBsAg S isoform
153	PSSWAFGKYLWEWAS	Q8JN07	HBSAG_HBVH2	WAFGKYLWE	0.04326	5.7	HLA-DPA10103-DPB10401	HBsAg S isoform
154	SSWAFGKYLWEWASA	Q8JN07	HBSAG_HBVH2	WAFGKYLWE	0.008767	23.93	HLA-DPA10103-DPB10401	HBsAg S isoform
155	SWAFGKYLWEWASAR	Q8JN07	HBSAG_HBVH2	YLWEWASAR	0.004686	38.06	HLA-DPA10103-DPB10401	HBsAg S isoform
156	WAFGKYLWEWASARF	Q8JN07	HBSAG_HBVH2	YLWEWASAR	0.004972	36.58	HLA-DPA10103-DPB10401	HBsAg S isoform
157	AFGKYLWEWASARFS	Q8JN07	HBSAG_HBVH2	YLWEWASAR	0.007662	26.7	HLA-DPA10103-DPB10401	HBsAg S isoform
158	FGKYLWEWASARFSW	Q8JN07	HBSAG_HBVH2	YLWEWASAR	0.006925	28.94	HLA-DPA10103-DPB10401	HBsAg S isoform
159	GKYLWEWASARFSWL	Q8JN07	HBSAG_HBVH2	WASARFSWL	0.027332	8.78	HLA-DPA10103-DPB10401	HBsAg S isoform
160	KYLWEWASARFSWLS	Q8JN07	HBSAG_HBVH2	WASARFSWL	0.096845	2.66	HLA-DPA10103-DPB10401	HBsAg S isoform
161	YLWEWASARFSWLSL	Q8JN07	HBSAG_HBVH2	WASARFSWL	0.095987	2.68	HLA-DPA10103-DPB10401	HBsAg S isoform
162	LWEWASARFSWLSLL	Q8JN07	HBSAG_HBVH2	WASARFSWL	0.072079	3.49	HLA-DPA10103-DPB10401	HBsAg S isoform
163	WEWASARFSWLSLLV	Q8JN07	HBSAG_HBVH2	WASARFSWL	0.043079	5.72	HLA-DPA10103-DPB10401	HBsAg S isoform
164	EWASARFSWLSLLVQ	Q8JN07	HBSAG_HBVH2	WASARFSWL	0.020351	11.5	HLA-DPA10103-DPB10401	HBsAg S isoform
165	WASARFSWLSLLVQF	Q8JN07	HBSAG_HBVH2	RFSWLSLLV	0.013878	16.19	HLA-DPA10103-DPB10401	HBsAg S isoform
166	ASARFSWLSLLVQFV	Q8JN07	HBSAG_HBVH2	RFSWLSLLV	0.014289	15.77	HLA-DPA10103-DPB10401	HBsAg S isoform
167	SARFSWLSLLVQFVQ	Q8JN07	HBSAG_HBVH2	FSWLSLLVQ	0.012785	17.41	HLA-DPA10103-DPB10401	HBsAg S isoform
168	ARFSWLSLLVQFVQW	Q8JN07	HBSAG_HBVH2	FSWLSLLVQ	0.004233	40.64	HLA-DPA10103-DPB10401	HBsAg S isoform
169	RFSWLSLLVQFVQWC	Q8JN07	HBSAG_HBVH2	FSWLSLLVQ	0.001222	73.31	HLA-DPA10103-DPB10401	HBsAg S isoform
170	FSWLSLLVQFVQWCV	Q8JN07	HBSAG_HBVH2	WLSLLVQFV	0.000178	95	HLA-DPA10103-DPB10401	HBsAg S isoform
171	SWLSLLVQFVQWCVG	Q8JN07	HBSAG_HBVH2	VQFVQWCVG	0.00017	95	HLA-DPA10103-DPB10401	HBsAg S isoform
172	WLSLLVQFVQWCVGL	Q8JN07	HBSAG_HBVH2	VQFVQWCVG	0.000154	95	HLA-DPA10103-DPB10401	HBsAg S isoform
173	LSLLVQFVQWCVGLS	Q8JN07	HBSAG_HBVH2	VQFVQWCVG	0.000264	95	HLA-DPA10103-DPB10401	HBsAg S isoform
174	SLLVQFVQWCVGLSP	Q8JN07	HBSAG_HBVH2	FVQWCVGLS	0.000749	83.4	HLA-DPA10103-DPB10401	HBsAg S isoform
175	LLVQFVQWCVGLSPT	Q8JN07	HBSAG_HBVH2	FVQWCVGLS	0.000957	78.7	HLA-DPA10103-DPB10401	HBsAg S isoform
176	LVQFVQWCVGLSPTV	Q8JN07	HBSAG_HBVH2	FVQWCVGLS	0.001014	77.5	HLA-DPA10103-DPB10401	HBsAg S isoform
177	VQFVQWCVGLSPTVW	Q8JN07	HBSAG_HBVH2	FVQWCVGLS	0.000618	86.6	HLA-DPA10103-DPB10401	HBsAg S isoform
178	QFVQWCVGLSPTVWL	Q8JN07	HBSAG_HBVH2	FVQWCVGLS	0.000275	95	HLA-DPA10103-DPB10401	HBsAg S isoform
179	FVQWCVGLSPTVWLL	Q8JN07	HBSAG_HBVH2	VGLSPTVWL	0.000162	95	HLA-DPA10103-DPB10401	HBsAg S isoform
180	VQWCVGLSPTVWLLV	Q8JN07	HBSAG_HBVH2	LSPTVWLLV	0.007502	27.16	HLA-DPA10103-DPB10401	HBsAg S isoform
181	QWCVGLSPTVWLLVI	Q8JN07	HBSAG_HBVH2	LSPTVWLLV	0.017042	13.46	HLA-DPA10103-DPB10401	HBsAg S isoform
182	WCVGLSPTVWLLVIW	Q8JN07	HBSAG_HBVH2	LSPTVWLLV	0.0159	14.33	HLA-DPA10103-DPB10401	HBsAg S isoform
183	CVGLSPTVWLLVIWM	Q8JN07	HBSAG_HBVH2	LSPTVWLLV	0.012697	17.51	HLA-DPA10103-DPB10401	HBsAg S isoform
184	VGLSPTVWLLVIWMI	Q8JN07	HBSAG_HBVH2	LSPTVWLLV	0.017136	13.39	HLA-DPA10103-DPB10401	HBsAg S isoform
185	GLSPTVWLLVIWMIW	Q8JN07	HBSAG_HBVH2	LSPTVWLLV	0.002798	51.85	HLA-DPA10103-DPB10401	HBsAg S isoform
186	LSPTVWLLVIWMIWY	Q8JN07	HBSAG_HBVH2	VWLLVIWMI	0.000327	94.25	HLA-DPA10103-DPB10401	HBsAg S isoform
187	SPTVWLLVIWMIWYW	Q8JN07	HBSAG_HBVH2	VWLLVIWMI	0.000288	95	HLA-DPA10103-DPB10401	HBsAg S isoform
188	PTVWLLVIWMIWYWG	Q8JN07	HBSAG_HBVH2	WLLVIWMIW	0.000322	94.39	HLA-DPA10103-DPB10401	HBsAg S isoform
189	TVWLLVIWMIWYWGP	Q8JN07	HBSAG_HBVH2	LLVIWMIWY	0.000346	93.74	HLA-DPA10103-DPB10401	HBsAg S isoform
190	VWLLVIWMIWYWGPN	Q8JN07	HBSAG_HBVH2	WMIWYWGPN	0.000336	94.01	HLA-DPA10103-DPB10401	HBsAg S isoform
191	WLLVIWMIWYWGPNL	Q8JN07	HBSAG_HBVH2	WMIWYWGPN	0.000406	92.14	HLA-DPA10103-DPB10401	HBsAg S isoform
192	LLVIWMIWYWGPNLC	Q8JN07	HBSAG_HBVH2	IWYWGPNLC	0.000483	90.08	HLA-DPA10103-DPB10401	HBsAg S isoform
193	LVIWMIWYWGPNLCS	Q8JN07	HBSAG_HBVH2	IWYWGPNLC	0.000889	80.14	HLA-DPA10103-DPB10401	HBsAg S isoform
194	VIWMIWYWGPNLCSI	Q8JN07	HBSAG_HBVH2	IWYWGPNLC	0.001306	71.72	HLA-DPA10103-DPB10401	HBsAg S isoform
195	IWMIWYWGPNLCSIL	Q8JN07	HBSAG_HBVH2	IWYWGPNLC	0.001209	73.56	HLA-DPA10103-DPB10401	HBsAg S isoform
196	WMIWYWGPNLCSILS	Q8JN07	HBSAG_HBVH2	YWGPNLCSI	0.00113	75.06	HLA-DPA10103-DPB10401	HBsAg S isoform
197	MIWYWGPNLCSILSP	Q8JN07	HBSAG_HBVH2	YWGPNLCSI	0.001347	70.95	HLA-DPA10103-DPB10401	HBsAg S isoform
198	IWYWGPNLCSILSPF	Q8JN07	HBSAG_HBVH2	YWGPNLCSI	0.000743	83.53	HLA-DPA10103-DPB10401	HBsAg S isoform
199	WYWGPNLCSILSPFI	Q8JN07	HBSAG_HBVH2	LCSILSPFI	0.000458	90.75	HLA-DPA10103-DPB10401	HBsAg S isoform
200	YWGPNLCSILSPFIP	Q8JN07	HBSAG_HBVH2	LCSILSPFI	0.000968	78.47	HLA-DPA10103-DPB10401	HBsAg S isoform
201	WGPNLCSILSPFIPL	Q8JN07	HBSAG_HBVH2	LCSILSPFI	0.001416	69.69	HLA-DPA10103-DPB10401	HBsAg S isoform
202	GPNLCSILSPFIPLL	Q8JN07	HBSAG_HBVH2	LCSILSPFI	0.001876	62.51	HLA-DPA10103-DPB10401	HBsAg S isoform
203	PNLCSILSPFIPLLP	Q8JN07	HBSAG_HBVH2	SILSPFIPL	0.002662	53.21	HLA-DPA10103-DPB10401	HBsAg S isoform
204	NLCSILSPFIPLLPI	Q8JN07	HBSAG_HBVH2	SILSPFIPL	0.002455	55.34	HLA-DPA10103-DPB10401	HBsAg S isoform
205	LCSILSPFIPLLPIF	Q8JN07	HBSAG_HBVH2	SILSPFIPL	0.001179	74.13	HLA-DPA10103-DPB10401	HBsAg S isoform
206	CSILSPFIPLLPIFC	Q8JN07	HBSAG_HBVH2	ILSPFIPLL	0.000876	80.44	HLA-DPA10103-DPB10401	HBsAg S isoform
207	SILSPFIPLLPIFCY	Q8JN07	HBSAG_HBVH2	FIPLLPIFC	0.001853	62.83	HLA-DPA10103-DPB10401	HBsAg S isoform
208	ILSPFIPLLPIFCYL	Q8JN07	HBSAG_HBVH2	FIPLLPIFC	0.00131	71.65	HLA-DPA10103-DPB10401	HBsAg S isoform
209	LSPFIPLLPIFCYLW	Q8JN07	HBSAG_HBVH2	FIPLLPIFC	0.001091	75.88	HLA-DPA10103-DPB10401	HBsAg S isoform
210	SPFIPLLPIFCYLWA	Q8JN07	HBSAG_HBVH2	FIPLLPIFC	0.000919	79.5	HLA-DPA10103-DPB10401	HBsAg S isoform
211	PFIPLLPIFCYLWAS	Q8JN07	HBSAG_HBVH2	FIPLLPIFC	0.000363	93.29	HLA-DPA10103-DPB10401	HBsAg S isoform
212	FIPLLPIFCYLWASI	Q8JN07	HBSAG_HBVH2	IFCYLWASI	0.000298	95	HLA-DPA10103-DPB10401	HBsAg S isoform
1	MENIASGLLGPLLVL	Q9QBF0	HBSAG_HBVB7	IASGLLGPL	0.006185	31.43	HLA-DPA10103-DPB10401	HBsAg S isoform
2	ENIASGLLGPLLVLQ	Q9QBF0	HBSAG_HBVB7	IASGLLGPL	0.002285	57.31	HLA-DPA10103-DPB10401	HBsAg S isoform
3	NIASGLLGPLLVLQA	Q9QBF0	HBSAG_HBVB7	LLGPLLVLQ	0.001315	71.55	HLA-DPA10103-DPB10401	HBsAg S isoform
4	IASGLLGPLLVLQAG	Q9QBF0	HBSAG_HBVB7	LLGPLLVLQ	0.002094	59.53	HLA-DPA10103-DPB10401	HBsAg S isoform
5	ASGLLGPLLVLQAGF	Q9QBF0	HBSAG_HBVB7	LLGPLLVLQ	0.002495	54.89	HLA-DPA10103-DPB10401	HBsAg S isoform
6	SGLLGPLLVLQAGFF	Q9QBF0	HBSAG_HBVB7	LGPLLVLQA	0.00213	59.12	HLA-DPA10103-DPB10401	HBsAg S isoform
7	GLLGPLLVLQAGFFS	Q9QBF0	HBSAG_HBVB7	LLVLQAGFF	0.001535	67.72	HLA-DPA10103-DPB10401	HBsAg S isoform
8	LLGPLLVLQAGFFSL	Q9QBF0	HBSAG_HBVB7	VLQAGFFSL	0.00272	52.63	HLA-DPA10103-DPB10401	HBsAg S isoform
9	LGPLLVLQAGFFSLT	Q9QBF0	HBSAG_HBVB7	VLQAGFFSL	0.00849	24.57	HLA-DPA10103-DPB10401	HBsAg S isoform
10	GPLLVLQAGFFSLTK	Q9QBF0	HBSAG_HBVB7	VLQAGFFSL	0.027818	8.63	HLA-DPA10103-DPB10401	HBsAg S isoform
11	PLLVLQAGFFSLTKI	Q9QBF0	HBSAG_HBVB7	VLQAGFFSL	0.024836	9.6	HLA-DPA10103-DPB10401	HBsAg S isoform
12	LLVLQAGFFSLTKIL	Q9QBF0	HBSAG_HBVB7	LQAGFFSLT	0.010112	21.31	HLA-DPA10103-DPB10401	HBsAg S isoform
13	LVLQAGFFSLTKILT	Q9QBF0	HBSAG_HBVB7	LQAGFFSLT	0.006633	29.87	HLA-DPA10103-DPB10401	HBsAg S isoform
14	VLQAGFFSLTKILTI	Q9QBF0	HBSAG_HBVB7	FSLTKILTI	0.024739	9.63	HLA-DPA10103-DPB10401	HBsAg S isoform
15	LQAGFFSLTKILTIP	Q9QBF0	HBSAG_HBVB7	FSLTKILTI	0.13244	1.97	HLA-DPA10103-DPB10401	HBsAg S isoform
16	QAGFFSLTKILTIPQ	Q9QBF0	HBSAG_HBVB7	FSLTKILTI	0.243086	1	HLA-DPA10103-DPB10401	HBsAg S isoform
17	AGFFSLTKILTIPQS	Q9QBF0	HBSAG_HBVB7	FSLTKILTI	0.282067	0.83	HLA-DPA10103-DPB10401	HBsAg S isoform
18	GFFSLTKILTIPQSL	Q9QBF0	HBSAG_HBVB7	FSLTKILTI	0.122505	2.14	HLA-DPA10103-DPB10401	HBsAg S isoform
19	FFSLTKILTIPQSLD	Q9QBF0	HBSAG_HBVB7	FSLTKILTI	0.019098	12.16	HLA-DPA10103-DPB10401	HBsAg S isoform
20	FSLTKILTIPQSLDS	Q9QBF0	HBSAG_HBVB7	ILTIPQSLD	0.005183	35.57	HLA-DPA10103-DPB10401	HBsAg S isoform
21	SLTKILTIPQSLDSW	Q9QBF0	HBSAG_HBVB7	ILTIPQSLD	0.004423	39.53	HLA-DPA10103-DPB10401	HBsAg S isoform
22	LTKILTIPQSLDSWW	Q9QBF0	HBSAG_HBVB7	ILTIPQSLD	0.003075	49.15	HLA-DPA10103-DPB10401	HBsAg S isoform
23	TKILTIPQSLDSWWT	Q9QBF0	HBSAG_HBVB7	ILTIPQSLD	0.001534	67.73	HLA-DPA10103-DPB10401	HBsAg S isoform
24	KILTIPQSLDSWWTS	Q9QBF0	HBSAG_HBVB7	ILTIPQSLD	0.000468	90.48	HLA-DPA10103-DPB10401	HBsAg S isoform
25	ILTIPQSLDSWWTSL	Q9QBF0	HBSAG_HBVB7	QSLDSWWTS	0.000199	95	HLA-DPA10103-DPB10401	HBsAg S isoform
26	LTIPQSLDSWWTSLN	Q9QBF0	HBSAG_HBVB7	QSLDSWWTS	0.000477	90.24	HLA-DPA10103-DPB10401	HBsAg S isoform
27	TIPQSLDSWWTSLNF	Q9QBF0	HBSAG_HBVB7	LDSWWTSLN	0.000771	82.88	HLA-DPA10103-DPB10401	HBsAg S isoform
28	IPQSLDSWWTSLNFL	Q9QBF0	HBSAG_HBVB7	LDSWWTSLN	0.000922	79.43	HLA-DPA10103-DPB10401	HBsAg S isoform
29	PQSLDSWWTSLNFLG	Q9QBF0	HBSAG_HBVB7	LDSWWTSLN	0.001445	69.21	HLA-DPA10103-DPB10401	HBsAg S isoform
30	QSLDSWWTSLNFLGG	Q9QBF0	HBSAG_HBVB7	WTSLNFLGG	0.016376	13.94	HLA-DPA10103-DPB10401	HBsAg S isoform
31	SLDSWWTSLNFLGGT	Q9QBF0	HBSAG_HBVB7	WTSLNFLGG	0.044415	5.56	HLA-DPA10103-DPB10401	HBsAg S isoform
32	LDSWWTSLNFLGGTP	Q9QBF0	HBSAG_HBVB7	WTSLNFLGG	0.122243	2.15	HLA-DPA10103-DPB10401	HBsAg S isoform
33	DSWWTSLNFLGGTPV	Q9QBF0	HBSAG_HBVB7	WTSLNFLGG	0.117989	2.22	HLA-DPA10103-DPB10401	HBsAg S isoform
34	SWWTSLNFLGGTPVC	Q9QBF0	HBSAG_HBVB7	WTSLNFLGG	0.023493	10.1	HLA-DPA10103-DPB10401	HBsAg S isoform
35	WWTSLNFLGGTPVCL	Q9QBF0	HBSAG_HBVB7	WTSLNFLGG	0.005323	34.93	HLA-DPA10103-DPB10401	HBsAg S isoform
36	WTSLNFLGGTPVCLG	Q9QBF0	HBSAG_HBVB7	LNFLGGTPV	0.001089	75.92	HLA-DPA10103-DPB10401	HBsAg S isoform
37	TSLNFLGGTPVCLGQ	Q9QBF0	HBSAG_HBVB7	FLGGTPVCL	0.001132	75.02	HLA-DPA10103-DPB10401	HBsAg S isoform
38	SLNFLGGTPVCLGQN	Q9QBF0	HBSAG_HBVB7	FLGGTPVCL	0.001443	69.24	HLA-DPA10103-DPB10401	HBsAg S isoform
39	LNFLGGTPVCLGQNS	Q9QBF0	HBSAG_HBVB7	FLGGTPVCL	0.000605	86.93	HLA-DPA10103-DPB10401	HBsAg S isoform
40	NFLGGTPVCLGQNSQ	Q9QBF0	HBSAG_HBVB7	FLGGTPVCL	0.000212	95	HLA-DPA10103-DPB10401	HBsAg S isoform
41	FLGGTPVCLGQNSQS	Q9QBF0	HBSAG_HBVB7	PVCLGQNSQ	0.00013	95	HLA-DPA10103-DPB10401	HBsAg S isoform
42	LGGTPVCLGQNSQSQ	Q9QBF0	HBSAG_HBVB7	PVCLGQNSQ	0.000219	95	HLA-DPA10103-DPB10401	HBsAg S isoform
43	GGTPVCLGQNSQSQI	Q9QBF0	HBSAG_HBVB7	PVCLGQNSQ	0.000252	95	HLA-DPA10103-DPB10401	HBsAg S isoform
44	GTPVCLGQNSQSQIS	Q9QBF0	HBSAG_HBVB7	LGQNSQSQI	0.000249	95	HLA-DPA10103-DPB10401	HBsAg S isoform
45	TPVCLGQNSQSQISS	Q9QBF0	HBSAG_HBVB7	LGQNSQSQI	0.000393	92.49	HLA-DPA10103-DPB10401	HBsAg S isoform
46	PVCLGQNSQSQISSH	Q9QBF0	HBSAG_HBVB7	LGQNSQSQI	0.000461	90.67	HLA-DPA10103-DPB10401	HBsAg S isoform
47	VCLGQNSQSQISSHS	Q9QBF0	HBSAG_HBVB7	LGQNSQSQI	0.00017	95	HLA-DPA10103-DPB10401	HBsAg S isoform
48	CLGQNSQSQISSHSP	Q9QBF0	HBSAG_HBVB7	SQSQISSHS	0.00028	95	HLA-DPA10103-DPB10401	HBsAg S isoform
49	LGQNSQSQISSHSPT	Q9QBF0	HBSAG_HBVB7	SQSQISSHS	0.000327	94.25	HLA-DPA10103-DPB10401	HBsAg S isoform
50	GQNSQSQISSHSPTC	Q9QBF0	HBSAG_HBVB7	SQSQISSHS	0.000156	95	HLA-DPA10103-DPB10401	HBsAg S isoform
51	QNSQSQISSHSPTCC	Q9QBF0	HBSAG_HBVB7	ISSHSPTCC	9.3e-05	95	HLA-DPA10103-DPB10401	HBsAg S isoform
52	NSQSQISSHSPTCCP	Q9QBF0	HBSAG_HBVB7	ISSHSPTCC	0.000289	95	HLA-DPA10103-DPB10401	HBsAg S isoform
53	SQSQISSHSPTCCPP	Q9QBF0	HBSAG_HBVB7	ISSHSPTCC	0.000747	83.44	HLA-DPA10103-DPB10401	HBsAg S isoform
54	QSQISSHSPTCCPPI	Q9QBF0	HBSAG_HBVB7	ISSHSPTCC	0.000797	82.28	HLA-DPA10103-DPB10401	HBsAg S isoform
55	SQISSHSPTCCPPIC	Q9QBF0	HBSAG_HBVB7	ISSHSPTCC	0.000189	95	HLA-DPA10103-DPB10401	HBsAg S isoform
56	QISSHSPTCCPPICP	Q9QBF0	HBSAG_HBVB7	HSPTCCPPI	7.7e-05	95	HLA-DPA10103-DPB10401	HBsAg S isoform
57	ISSHSPTCCPPICPG	Q9QBF0	HBSAG_HBVB7	HSPTCCPPI	6.7e-05	95	HLA-DPA10103-DPB10401	HBsAg S isoform
58	SSHSPTCCPPICPGY	Q9QBF0	HBSAG_HBVB7	HSPTCCPPI	5.2e-05	95	HLA-DPA10103-DPB10401	HBsAg S isoform
59	SHSPTCCPPICPGYR	Q9QBF0	HBSAG_HBVB7	TCCPPICPG	4.2e-05	95	HLA-DPA10103-DPB10401	HBsAg S isoform
60	HSPTCCPPICPGYRW	Q9QBF0	HBSAG_HBVB7	TCCPPICPG	3.4e-05	95	HLA-DPA10103-DPB10401	HBsAg S isoform
61	SPTCCPPICPGYRWM	Q9QBF0	HBSAG_HBVB7	TCCPPICPG	2.4e-05	95	HLA-DPA10103-DPB10401	HBsAg S isoform
62	PTCCPPICPGYRWMC	Q9QBF0	HBSAG_HBVB7	TCCPPICPG	1.9e-05	95	HLA-DPA10103-DPB10401	HBsAg S isoform
63	TCCPPICPGYRWMCL	Q9QBF0	HBSAG_HBVB7	ICPGYRWMC	2.3e-05	95	HLA-DPA10103-DPB10401	HBsAg S isoform
64	CCPPICPGYRWMCLR	Q9QBF0	HBSAG_HBVB7	ICPGYRWMC	4.6e-05	95	HLA-DPA10103-DPB10401	HBsAg S isoform
65	CPPICPGYRWMCLRR	Q9QBF0	HBSAG_HBVB7	ICPGYRWMC	8e-05	95	HLA-DPA10103-DPB10401	HBsAg S isoform
66	PPICPGYRWMCLRRF	Q9QBF0	HBSAG_HBVB7	YRWMCLRRF	0.000701	84.51	HLA-DPA10103-DPB10401	HBsAg S isoform
67	PICPGYRWMCLRRFI	Q9QBF0	HBSAG_HBVB7	YRWMCLRRF	0.002049	60.07	HLA-DPA10103-DPB10401	HBsAg S isoform
68	ICPGYRWMCLRRFII	Q9QBF0	HBSAG_HBVB7	YRWMCLRRF	0.003003	49.81	HLA-DPA10103-DPB10401	HBsAg S isoform
69	CPGYRWMCLRRFIIF	Q9QBF0	HBSAG_HBVB7	YRWMCLRRF	0.003574	45.08	HLA-DPA10103-DPB10401	HBsAg S isoform
70	PGYRWMCLRRFIIFL	Q9QBF0	HBSAG_HBVB7	YRWMCLRRF	0.004272	40.4	HLA-DPA10103-DPB10401	HBsAg S isoform
71	GYRWMCLRRFIIFLC	Q9QBF0	HBSAG_HBVB7	YRWMCLRRF	0.000854	80.95	HLA-DPA10103-DPB10401	HBsAg S isoform
72	YRWMCLRRFIIFLCI	Q9QBF0	HBSAG_HBVB7	RRFIIFLCI	0.001054	76.66	HLA-DPA10103-DPB10401	HBsAg S isoform
73	RWMCLRRFIIFLCIL	Q9QBF0	HBSAG_HBVB7	RRFIIFLCI	0.000799	82.23	HLA-DPA10103-DPB10401	HBsAg S isoform
74	WMCLRRFIIFLCILL	Q9QBF0	HBSAG_HBVB7	RRFIIFLCI	0.000584	87.47	HLA-DPA10103-DPB10401	HBsAg S isoform
75	MCLRRFIIFLCILLL	Q9QBF0	HBSAG_HBVB7	IIFLCILLL	0.001062	76.49	HLA-DPA10103-DPB10401	HBsAg S isoform
76	CLRRFIIFLCILLLC	Q9QBF0	HBSAG_HBVB7	IIFLCILLL	0.000829	81.53	HLA-DPA10103-DPB10401	HBsAg S isoform
77	LRRFIIFLCILLLCL	Q9QBF0	HBSAG_HBVB7	IIFLCILLL	0.000904	79.81	HLA-DPA10103-DPB10401	HBsAg S isoform
78	RRFIIFLCILLLCLI	Q9QBF0	HBSAG_HBVB7	IIFLCILLL	0.000856	80.91	HLA-DPA10103-DPB10401	HBsAg S isoform
79	RFIIFLCILLLCLIF	Q9QBF0	HBSAG_HBVB7	IIFLCILLL	0.000503	89.56	HLA-DPA10103-DPB10401	HBsAg S isoform
80	FIIFLCILLLCLIFL	Q9QBF0	HBSAG_HBVB7	FLCILLLCL	0.000264	95	HLA-DPA10103-DPB10401	HBsAg S isoform
81	IIFLCILLLCLIFLL	Q9QBF0	HBSAG_HBVB7	FLCILLLCL	0.000171	95	HLA-DPA10103-DPB10401	HBsAg S isoform
82	IFLCILLLCLIFLLV	Q9QBF0	HBSAG_HBVB7	LLCLIFLLV	0.000212	95	HLA-DPA10103-DPB10401	HBsAg S isoform
83	FLCILLLCLIFLLVL	Q9QBF0	HBSAG_HBVB7	LLCLIFLLV	0.000511	89.36	HLA-DPA10103-DPB10401	HBsAg S isoform
84	LCILLLCLIFLLVLL	Q9QBF0	HBSAG_HBVB7	LLCLIFLLV	0.000584	87.47	HLA-DPA10103-DPB10401	HBsAg S isoform
85	CILLLCLIFLLVLLD	Q9QBF0	HBSAG_HBVB7	LLCLIFLLV	0.000839	81.3	HLA-DPA10103-DPB10401	HBsAg S isoform
86	ILLLCLIFLLVLLDY	Q9QBF0	HBSAG_HBVB7	LLCLIFLLV	0.000803	82.14	HLA-DPA10103-DPB10401	HBsAg S isoform
87	LLLCLIFLLVLLDYQ	Q9QBF0	HBSAG_HBVB7	LIFLLVLLD	0.000414	91.93	HLA-DPA10103-DPB10401	HBsAg S isoform
88	LLCLIFLLVLLDYQG	Q9QBF0	HBSAG_HBVB7	LIFLLVLLD	0.000411	92.01	HLA-DPA10103-DPB10401	HBsAg S isoform
89	LCLIFLLVLLDYQGM	Q9QBF0	HBSAG_HBVB7	LVLLDYQGM	0.001457	69.01	HLA-DPA10103-DPB10401	HBsAg S isoform
90	CLIFLLVLLDYQGML	Q9QBF0	HBSAG_HBVB7	LVLLDYQGM	0.001685	65.23	HLA-DPA10103-DPB10401	HBsAg S isoform
91	LIFLLVLLDYQGMLP	Q9QBF0	HBSAG_HBVB7	LVLLDYQGM	0.00632	30.93	HLA-DPA10103-DPB10401	HBsAg S isoform
92	IFLLVLLDYQGMLPV	Q9QBF0	HBSAG_HBVB7	LVLLDYQGM	0.005491	34.21	HLA-DPA10103-DPB10401	HBsAg S isoform
93	FLLVLLDYQGMLPVC	Q9QBF0	HBSAG_HBVB7	LVLLDYQGM	0.004146	41.19	HLA-DPA10103-DPB10401	HBsAg S isoform
94	LLVLLDYQGMLPVCP	Q9QBF0	HBSAG_HBVB7	LDYQGMLPV	0.005958	32.3	HLA-DPA10103-DPB10401	HBsAg S isoform
95	LVLLDYQGMLPVCPL	Q9QBF0	HBSAG_HBVB7	LDYQGMLPV	0.004485	39.2	HLA-DPA10103-DPB10401	HBsAg S isoform
96	VLLDYQGMLPVCPLI	Q9QBF0	HBSAG_HBVB7	LDYQGMLPV	0.001876	62.51	HLA-DPA10103-DPB10401	HBsAg S isoform
97	LLDYQGMLPVCPLIP	Q9QBF0	HBSAG_HBVB7	LDYQGMLPV	0.000639	86.06	HLA-DPA10103-DPB10401	HBsAg S isoform
98	LDYQGMLPVCPLIPG	Q9QBF0	HBSAG_HBVB7	MLPVCPLIP	0.000315	94.57	HLA-DPA10103-DPB10401	HBsAg S isoform
99	DYQGMLPVCPLIPGS	Q9QBF0	HBSAG_HBVB7	MLPVCPLIP	0.000385	92.7	HLA-DPA10103-DPB10401	HBsAg S isoform
100	YQGMLPVCPLIPGSS	Q9QBF0	HBSAG_HBVB7	MLPVCPLIP	0.000476	90.27	HLA-DPA10103-DPB10401	HBsAg S isoform
101	QGMLPVCPLIPGSST	Q9QBF0	HBSAG_HBVB7	MLPVCPLIP	0.000262	95	HLA-DPA10103-DPB10401	HBsAg S isoform
102	GMLPVCPLIPGSSTT	Q9QBF0	HBSAG_HBVB7	VCPLIPGSS	0.000138	95	HLA-DPA10103-DPB10401	HBsAg S isoform
103	MLPVCPLIPGSSTTS	Q9QBF0	HBSAG_HBVB7	VCPLIPGSS	0.000163	95	HLA-DPA10103-DPB10401	HBsAg S isoform
104	LPVCPLIPGSSTTST	Q9QBF0	HBSAG_HBVB7	VCPLIPGSS	0.000103	95	HLA-DPA10103-DPB10401	HBsAg S isoform
105	PVCPLIPGSSTTSTG	Q9QBF0	HBSAG_HBVB7	LIPGSSTTS	0.000118	95	HLA-DPA10103-DPB10401	HBsAg S isoform
106	VCPLIPGSSTTSTGP	Q9QBF0	HBSAG_HBVB7	LIPGSSTTS	0.000179	95	HLA-DPA10103-DPB10401	HBsAg S isoform
107	CPLIPGSSTTSTGPC	Q9QBF0	HBSAG_HBVB7	LIPGSSTTS	9.8e-05	95	HLA-DPA10103-DPB10401	HBsAg S isoform
108	PLIPGSSTTSTGPCK	Q9QBF0	HBSAG_HBVB7	SSTTSTGPC	0.000132	95	HLA-DPA10103-DPB10401	HBsAg S isoform
109	LIPGSSTTSTGPCKT	Q9QBF0	HBSAG_HBVB7	SSTTSTGPC	0.000144	95	HLA-DPA10103-DPB10401	HBsAg S isoform
110	IPGSSTTSTGPCKTC	Q9QBF0	HBSAG_HBVB7	SSTTSTGPC	7.4e-05	95	HLA-DPA10103-DPB10401	HBsAg S isoform
111	PGSSTTSTGPCKTCT	Q9QBF0	HBSAG_HBVB7	TTSTGPCKT	7.1e-05	95	HLA-DPA10103-DPB10401	HBsAg S isoform
112	GSSTTSTGPCKTCTT	Q9QBF0	HBSAG_HBVB7	TTSTGPCKT	7.4e-05	95	HLA-DPA10103-DPB10401	HBsAg S isoform
113	SSTTSTGPCKTCTTP	Q9QBF0	HBSAG_HBVB7	TSTGPCKTC	6.2e-05	95	HLA-DPA10103-DPB10401	HBsAg S isoform
114	STTSTGPCKTCTTPA	Q9QBF0	HBSAG_HBVB7	TGPCKTCTT	3.9e-05	95	HLA-DPA10103-DPB10401	HBsAg S isoform
115	TTSTGPCKTCTTPAQ	Q9QBF0	HBSAG_HBVB7	TGPCKTCTT	6e-05	95	HLA-DPA10103-DPB10401	HBsAg S isoform
116	TSTGPCKTCTTPAQG	Q9QBF0	HBSAG_HBVB7	CKTCTTPAQ	0.000127	95	HLA-DPA10103-DPB10401	HBsAg S isoform
117	STGPCKTCTTPAQGT	Q9QBF0	HBSAG_HBVB7	CKTCTTPAQ	0.000231	95	HLA-DPA10103-DPB10401	HBsAg S isoform
118	TGPCKTCTTPAQGTS	Q9QBF0	HBSAG_HBVB7	CKTCTTPAQ	0.000333	94.09	HLA-DPA10103-DPB10401	HBsAg S isoform
119	GPCKTCTTPAQGTSM	Q9QBF0	HBSAG_HBVB7	KTCTTPAQG	0.000222	95	HLA-DPA10103-DPB10401	HBsAg S isoform
120	PCKTCTTPAQGTSMF	Q9QBF0	HBSAG_HBVB7	KTCTTPAQG	7.5e-05	95	HLA-DPA10103-DPB10401	HBsAg S isoform
121	CKTCTTPAQGTSMFP	Q9QBF0	HBSAG_HBVB7	TTPAQGTSM	6.2e-05	95	HLA-DPA10103-DPB10401	HBsAg S isoform
122	KTCTTPAQGTSMFPS	Q9QBF0	HBSAG_HBVB7	TTPAQGTSM	0.000104	95	HLA-DPA10103-DPB10401	HBsAg S isoform
123	TCTTPAQGTSMFPSC	Q9QBF0	HBSAG_HBVB7	QGTSMFPSC	0.000173	95	HLA-DPA10103-DPB10401	HBsAg S isoform
124	CTTPAQGTSMFPSCC	Q9QBF0	HBSAG_HBVB7	QGTSMFPSC	0.000143	95	HLA-DPA10103-DPB10401	HBsAg S isoform
125	TTPAQGTSMFPSCCC	Q9QBF0	HBSAG_HBVB7	QGTSMFPSC	7.5e-05	95	HLA-DPA10103-DPB10401	HBsAg S isoform
126	TPAQGTSMFPSCCCT	Q9QBF0	HBSAG_HBVB7	QGTSMFPSC	8.3e-05	95	HLA-DPA10103-DPB10401	HBsAg S isoform
127	PAQGTSMFPSCCCTK	Q9QBF0	HBSAG_HBVB7	QGTSMFPSC	5.1e-05	95	HLA-DPA10103-DPB10401	HBsAg S isoform
128	AQGTSMFPSCCCTKP	Q9QBF0	HBSAG_HBVB7	MFPSCCCTK	6.5e-05	95	HLA-DPA10103-DPB10401	HBsAg S isoform
129	QGTSMFPSCCCTKPT	Q9QBF0	HBSAG_HBVB7	MFPSCCCTK	7e-05	95	HLA-DPA10103-DPB10401	HBsAg S isoform
130	GTSMFPSCCCTKPTD	Q9QBF0	HBSAG_HBVB7	MFPSCCCTK	9.7e-05	95	HLA-DPA10103-DPB10401	HBsAg S isoform
131	TSMFPSCCCTKPTDG	Q9QBF0	HBSAG_HBVB7	MFPSCCCTK	5.7e-05	95	HLA-DPA10103-DPB10401	HBsAg S isoform
132	SMFPSCCCTKPTDGN	Q9QBF0	HBSAG_HBVB7	PSCCCTKPT	2.4e-05	95	HLA-DPA10103-DPB10401	HBsAg S isoform
133	MFPSCCCTKPTDGNC	Q9QBF0	HBSAG_HBVB7	CTKPTDGNC	2.4e-05	95	HLA-DPA10103-DPB10401	HBsAg S isoform
134	FPSCCCTKPTDGNCT	Q9QBF0	HBSAG_HBVB7	CTKPTDGNC	2.5e-05	95	HLA-DPA10103-DPB10401	HBsAg S isoform
135	PSCCCTKPTDGNCTC	Q9QBF0	HBSAG_HBVB7	CTKPTDGNC	2.1e-05	95	HLA-DPA10103-DPB10401	HBsAg S isoform
136	SCCCTKPTDGNCTCI	Q9QBF0	HBSAG_HBVB7	CTKPTDGNC	1.8e-05	95	HLA-DPA10103-DPB10401	HBsAg S isoform
137	CCCTKPTDGNCTCIP	Q9QBF0	HBSAG_HBVB7	CTKPTDGNC	2.2e-05	95	HLA-DPA10103-DPB10401	HBsAg S isoform
138	CCTKPTDGNCTCIPI	Q9QBF0	HBSAG_HBVB7	DGNCTCIPI	3.3e-05	95	HLA-DPA10103-DPB10401	HBsAg S isoform
139	CTKPTDGNCTCIPIP	Q9QBF0	HBSAG_HBVB7	DGNCTCIPI	6.3e-05	95	HLA-DPA10103-DPB10401	HBsAg S isoform
140	TKPTDGNCTCIPIPS	Q9QBF0	HBSAG_HBVB7	DGNCTCIPI	7.9e-05	95	HLA-DPA10103-DPB10401	HBsAg S isoform
141	KPTDGNCTCIPIPSS	Q9QBF0	HBSAG_HBVB7	DGNCTCIPI	9.6e-05	95	HLA-DPA10103-DPB10401	HBsAg S isoform
142	PTDGNCTCIPIPSSW	Q9QBF0	HBSAG_HBVB7	CTCIPIPSS	5.8e-05	95	HLA-DPA10103-DPB10401	HBsAg S isoform
143	TDGNCTCIPIPSSWA	Q9QBF0	HBSAG_HBVB7	CTCIPIPSS	7.8e-05	95	HLA-DPA10103-DPB10401	HBsAg S isoform
144	DGNCTCIPIPSSWAF	Q9QBF0	HBSAG_HBVB7	CTCIPIPSS	9.2e-05	95	HLA-DPA10103-DPB10401	HBsAg S isoform
145	GNCTCIPIPSSWAFA	Q9QBF0	HBSAG_HBVB7	CIPIPSSWA	7.9e-05	95	HLA-DPA10103-DPB10401	HBsAg S isoform
146	NCTCIPIPSSWAFAK	Q9QBF0	HBSAG_HBVB7	PIPSSWAFA	0.000188	95	HLA-DPA10103-DPB10401	HBsAg S isoform
147	CTCIPIPSSWAFAKY	Q9QBF0	HBSAG_HBVB7	PSSWAFAKY	0.000762	83.09	HLA-DPA10103-DPB10401	HBsAg S isoform
148	TCIPIPSSWAFAKYL	Q9QBF0	HBSAG_HBVB7	PSSWAFAKY	0.001351	70.87	HLA-DPA10103-DPB10401	HBsAg S isoform
149	CIPIPSSWAFAKYLW	Q9QBF0	HBSAG_HBVB7	PSSWAFAKY	0.001481	68.61	HLA-DPA10103-DPB10401	HBsAg S isoform
150	IPIPSSWAFAKYLWE	Q9QBF0	HBSAG_HBVB7	WAFAKYLWE	0.024874	9.59	HLA-DPA10103-DPB10401	HBsAg S isoform
151	PIPSSWAFAKYLWEW	Q9QBF0	HBSAG_HBVB7	WAFAKYLWE	0.057213	4.36	HLA-DPA10103-DPB10401	HBsAg S isoform
152	IPSSWAFAKYLWEWA	Q9QBF0	HBSAG_HBVB7	WAFAKYLWE	0.112061	2.33	HLA-DPA10103-DPB10401	HBsAg S isoform
153	PSSWAFAKYLWEWAS	Q9QBF0	HBSAG_HBVB7	WAFAKYLWE	0.145954	1.79	HLA-DPA10103-DPB10401	HBsAg S isoform
154	SSWAFAKYLWEWASV	Q9QBF0	HBSAG_HBVB7	WAFAKYLWE	0.026281	9.1	HLA-DPA10103-DPB10401	HBsAg S isoform
155	SWAFAKYLWEWASVR	Q9QBF0	HBSAG_HBVB7	WAFAKYLWE	0.008164	25.36	HLA-DPA10103-DPB10401	HBsAg S isoform
156	WAFAKYLWEWASVRF	Q9QBF0	HBSAG_HBVB7	YLWEWASVR	0.004853	37.17	HLA-DPA10103-DPB10401	HBsAg S isoform
157	AFAKYLWEWASVRFS	Q9QBF0	HBSAG_HBVB7	YLWEWASVR	0.006235	31.25	HLA-DPA10103-DPB10401	HBsAg S isoform
158	FAKYLWEWASVRFSW	Q9QBF0	HBSAG_HBVB7	YLWEWASVR	0.005197	35.5	HLA-DPA10103-DPB10401	HBsAg S isoform
159	AKYLWEWASVRFSWL	Q9QBF0	HBSAG_HBVB7	WASVRFSWL	0.02744	8.74	HLA-DPA10103-DPB10401	HBsAg S isoform
160	KYLWEWASVRFSWLS	Q9QBF0	HBSAG_HBVB7	WASVRFSWL	0.07988	3.19	HLA-DPA10103-DPB10401	HBsAg S isoform
161	YLWEWASVRFSWLSL	Q9QBF0	HBSAG_HBVB7	WASVRFSWL	0.074019	3.41	HLA-DPA10103-DPB10401	HBsAg S isoform
162	LWEWASVRFSWLSLL	Q9QBF0	HBSAG_HBVB7	WASVRFSWL	0.051235	4.85	HLA-DPA10103-DPB10401	HBsAg S isoform
163	WEWASVRFSWLSLLV	Q9QBF0	HBSAG_HBVB7	WASVRFSWL	0.034498	7.04	HLA-DPA10103-DPB10401	HBsAg S isoform
164	EWASVRFSWLSLLVP	Q9QBF0	HBSAG_HBVB7	WASVRFSWL	0.02425	9.81	HLA-DPA10103-DPB10401	HBsAg S isoform
165	WASVRFSWLSLLVPF	Q9QBF0	HBSAG_HBVB7	RFSWLSLLV	0.018587	12.46	HLA-DPA10103-DPB10401	HBsAg S isoform
166	ASVRFSWLSLLVPFV	Q9QBF0	HBSAG_HBVB7	RFSWLSLLV	0.018194	12.69	HLA-DPA10103-DPB10401	HBsAg S isoform
167	SVRFSWLSLLVPFVQ	Q9QBF0	HBSAG_HBVB7	FSWLSLLVP	0.015065	15.04	HLA-DPA10103-DPB10401	HBsAg S isoform
168	VRFSWLSLLVPFVQW	Q9QBF0	HBSAG_HBVB7	FSWLSLLVP	0.005655	33.52	HLA-DPA10103-DPB10401	HBsAg S isoform
169	RFSWLSLLVPFVQWF	Q9QBF0	HBSAG_HBVB7	WLSLLVPFV	0.002456	55.33	HLA-DPA10103-DPB10401	HBsAg S isoform
170	FSWLSLLVPFVQWFV	Q9QBF0	HBSAG_HBVB7	WLSLLVPFV	0.000514	89.28	HLA-DPA10103-DPB10401	HBsAg S isoform
171	SWLSLLVPFVQWFVG	Q9QBF0	HBSAG_HBVB7	LLVPFVQWF	0.000435	91.36	HLA-DPA10103-DPB10401	HBsAg S isoform
172	WLSLLVPFVQWFVGL	Q9QBF0	HBSAG_HBVB7	PFVQWFVGL	0.00035	93.64	HLA-DPA10103-DPB10401	HBsAg S isoform
173	LSLLVPFVQWFVGLS	Q9QBF0	HBSAG_HBVB7	PFVQWFVGL	0.000609	86.83	HLA-DPA10103-DPB10401	HBsAg S isoform
174	SLLVPFVQWFVGLSP	Q9QBF0	HBSAG_HBVB7	FVQWFVGLS	0.001478	68.66	HLA-DPA10103-DPB10401	HBsAg S isoform
175	LLVPFVQWFVGLSPT	Q9QBF0	HBSAG_HBVB7	FVQWFVGLS	0.002244	57.79	HLA-DPA10103-DPB10401	HBsAg S isoform
176	LVPFVQWFVGLSPTV	Q9QBF0	HBSAG_HBVB7	FVQWFVGLS	0.002411	55.85	HLA-DPA10103-DPB10401	HBsAg S isoform
177	VPFVQWFVGLSPTVW	Q9QBF0	HBSAG_HBVB7	FVQWFVGLS	0.001976	61.1	HLA-DPA10103-DPB10401	HBsAg S isoform
178	PFVQWFVGLSPTVWL	Q9QBF0	HBSAG_HBVB7	FVGLSPTVW	0.001829	63.17	HLA-DPA10103-DPB10401	HBsAg S isoform
179	FVQWFVGLSPTVWLS	Q9QBF0	HBSAG_HBVB7	FVGLSPTVW	0.002492	54.92	HLA-DPA10103-DPB10401	HBsAg S isoform
180	VQWFVGLSPTVWLSV	Q9QBF0	HBSAG_HBVB7	LSPTVWLSV	0.020314	11.52	HLA-DPA10103-DPB10401	HBsAg S isoform
181	QWFVGLSPTVWLSVI	Q9QBF0	HBSAG_HBVB7	LSPTVWLSV	0.058854	4.25	HLA-DPA10103-DPB10401	HBsAg S isoform
182	WFVGLSPTVWLSVIW	Q9QBF0	HBSAG_HBVB7	LSPTVWLSV	0.060034	4.17	HLA-DPA10103-DPB10401	HBsAg S isoform
183	FVGLSPTVWLSVIWM	Q9QBF0	HBSAG_HBVB7	LSPTVWLSV	0.050657	4.9	HLA-DPA10103-DPB10401	HBsAg S isoform
184	VGLSPTVWLSVIWMM	Q9QBF0	HBSAG_HBVB7	LSPTVWLSV	0.023493	10.1	HLA-DPA10103-DPB10401	HBsAg S isoform
185	GLSPTVWLSVIWMMW	Q9QBF0	HBSAG_HBVB7	LSPTVWLSV	0.003107	48.88	HLA-DPA10103-DPB10401	HBsAg S isoform
186	LSPTVWLSVIWMMWF	Q9QBF0	HBSAG_HBVB7	WLSVIWMMW	0.001121	75.25	HLA-DPA10103-DPB10401	HBsAg S isoform
187	SPTVWLSVIWMMWFW	Q9QBF0	HBSAG_HBVB7	WLSVIWMMW	0.001136	74.94	HLA-DPA10103-DPB10401	HBsAg S isoform
188	PTVWLSVIWMMWFWG	Q9QBF0	HBSAG_HBVB7	WLSVIWMMW	0.001523	67.91	HLA-DPA10103-DPB10401	HBsAg S isoform
189	TVWLSVIWMMWFWGP	Q9QBF0	HBSAG_HBVB7	WLSVIWMMW	0.000405	92.17	HLA-DPA10103-DPB10401	HBsAg S isoform
190	VWLSVIWMMWFWGPS	Q9QBF0	HBSAG_HBVB7	VIWMMWFWG	0.000367	93.18	HLA-DPA10103-DPB10401	HBsAg S isoform
191	WLSVIWMMWFWGPSL	Q9QBF0	HBSAG_HBVB7	WMMWFWGPS	0.000561	88.07	HLA-DPA10103-DPB10401	HBsAg S isoform
192	LSVIWMMWFWGPSLY	Q9QBF0	HBSAG_HBVB7	WMMWFWGPS	0.000826	81.6	HLA-DPA10103-DPB10401	HBsAg S isoform
193	SVIWMMWFWGPSLYN	Q9QBF0	HBSAG_HBVB7	WMMWFWGPS	0.001106	75.57	HLA-DPA10103-DPB10401	HBsAg S isoform
194	VIWMMWFWGPSLYNI	Q9QBF0	HBSAG_HBVB7	FWGPSLYNI	0.00177	64	HLA-DPA10103-DPB10401	HBsAg S isoform
195	IWMMWFWGPSLYNIL	Q9QBF0	HBSAG_HBVB7	WGPSLYNIL	0.008684	24.12	HLA-DPA10103-DPB10401	HBsAg S isoform
196	WMMWFWGPSLYNILS	Q9QBF0	HBSAG_HBVB7	WGPSLYNIL	0.021851	10.79	HLA-DPA10103-DPB10401	HBsAg S isoform
197	MMWFWGPSLYNILSP	Q9QBF0	HBSAG_HBVB7	WGPSLYNIL	0.057734	4.32	HLA-DPA10103-DPB10401	HBsAg S isoform
198	MWFWGPSLYNILSPF	Q9QBF0	HBSAG_HBVB7	WGPSLYNIL	0.05497	4.51	HLA-DPA10103-DPB10401	HBsAg S isoform
199	WFWGPSLYNILSPFM	Q9QBF0	HBSAG_HBVB7	WGPSLYNIL	0.020641	11.36	HLA-DPA10103-DPB10401	HBsAg S isoform
200	FWGPSLYNILSPFMP	Q9QBF0	HBSAG_HBVB7	WGPSLYNIL	0.005808	32.9	HLA-DPA10103-DPB10401	HBsAg S isoform
201	WGPSLYNILSPFMPL	Q9QBF0	HBSAG_HBVB7	LYNILSPFM	0.002976	50.06	HLA-DPA10103-DPB10401	HBsAg S isoform
202	GPSLYNILSPFMPLL	Q9QBF0	HBSAG_HBVB7	NILSPFMPL	0.004735	37.8	HLA-DPA10103-DPB10401	HBsAg S isoform
203	PSLYNILSPFMPLLP	Q9QBF0	HBSAG_HBVB7	NILSPFMPL	0.010013	21.48	HLA-DPA10103-DPB10401	HBsAg S isoform
204	SLYNILSPFMPLLPI	Q9QBF0	HBSAG_HBVB7	NILSPFMPL	0.008962	23.53	HLA-DPA10103-DPB10401	HBsAg S isoform
205	LYNILSPFMPLLPIF	Q9QBF0	HBSAG_HBVB7	NILSPFMPL	0.003495	45.67	HLA-DPA10103-DPB10401	HBsAg S isoform
206	YNILSPFMPLLPIFL	Q9QBF0	HBSAG_HBVB7	FMPLLPIFL	0.002827	51.56	HLA-DPA10103-DPB10401	HBsAg S isoform
207	NILSPFMPLLPIFLC	Q9QBF0	HBSAG_HBVB7	FMPLLPIFL	0.001491	68.44	HLA-DPA10103-DPB10401	HBsAg S isoform
208	ILSPFMPLLPIFLCL	Q9QBF0	HBSAG_HBVB7	FMPLLPIFL	0.001064	76.45	HLA-DPA10103-DPB10401	HBsAg S isoform
209	LSPFMPLLPIFLCLW	Q9QBF0	HBSAG_HBVB7	FMPLLPIFL	0.000878	80.4	HLA-DPA10103-DPB10401	HBsAg S isoform
210	SPFMPLLPIFLCLWV	Q9QBF0	HBSAG_HBVB7	FMPLLPIFL	0.000753	83.3	HLA-DPA10103-DPB10401	HBsAg S isoform
211	PFMPLLPIFLCLWVY	Q9QBF0	HBSAG_HBVB7	FMPLLPIFL	0.000461	90.67	HLA-DPA10103-DPB10401	HBsAg S isoform
212	FMPLLPIFLCLWVYM	Q9QBF0	HBSAG_HBVB7	PLLPIFLCL	0.000324	94.33	HLA-DPA10103-DPB10401	HBsAg S isoform
1	MGGWSSKPRKGMGTN	O91534	HBSAG_HBVA7	WSSKPRKGM	0.002342	66.06	HLA-DPA10103-DPB10402	Full HBsAg
2	GGWSSKPRKGMGTNL	O91534	HBSAG_HBVA7	WSSKPRKGM	0.001488	77.23	HLA-DPA10103-DPB10402	Full HBsAg
3	GWSSKPRKGMGTNLS	O91534	HBSAG_HBVA7	RKGMGTNLS	0.0012	81.67	HLA-DPA10103-DPB10402	Full HBsAg
4	WSSKPRKGMGTNLSV	O91534	HBSAG_HBVA7	RKGMGTNLS	0.002498	64.32	HLA-DPA10103-DPB10402	Full HBsAg
5	SSKPRKGMGTNLSVP	O91534	HBSAG_HBVA7	RKGMGTNLS	0.004843	45.25	HLA-DPA10103-DPB10402	Full HBsAg
6	SKPRKGMGTNLSVPN	O91534	HBSAG_HBVA7	RKGMGTNLS	0.006451	37.07	HLA-DPA10103-DPB10402	Full HBsAg
7	KPRKGMGTNLSVPNP	O91534	HBSAG_HBVA7	RKGMGTNLS	0.005863	39.69	HLA-DPA10103-DPB10402	Full HBsAg
8	PRKGMGTNLSVPNPL	O91534	HBSAG_HBVA7	MGTNLSVPN	0.003679	53.35	HLA-DPA10103-DPB10402	Full HBsAg
9	RKGMGTNLSVPNPLG	O91534	HBSAG_HBVA7	MGTNLSVPN	0.004179	49.49	HLA-DPA10103-DPB10402	Full HBsAg
10	KGMGTNLSVPNPLGF	O91534	HBSAG_HBVA7	MGTNLSVPN	0.001646	74.89	HLA-DPA10103-DPB10402	Full HBsAg
11	GMGTNLSVPNPLGFF	O91534	HBSAG_HBVA7	LSVPNPLGF	0.000881	87.04	HLA-DPA10103-DPB10402	Full HBsAg
12	MGTNLSVPNPLGFFP	O91534	HBSAG_HBVA7	LSVPNPLGF	0.001355	79.21	HLA-DPA10103-DPB10402	Full HBsAg
13	GTNLSVPNPLGFFPD	O91534	HBSAG_HBVA7	LSVPNPLGF	0.002171	68.06	HLA-DPA10103-DPB10402	Full HBsAg
14	TNLSVPNPLGFFPDH	O91534	HBSAG_HBVA7	LSVPNPLGF	0.001402	78.51	HLA-DPA10103-DPB10402	Full HBsAg
15	NLSVPNPLGFFPDHQ	O91534	HBSAG_HBVA7	PNPLGFFPD	0.000864	87.33	HLA-DPA10103-DPB10402	Full HBsAg
16	LSVPNPLGFFPDHQL	O91534	HBSAG_HBVA7	LGFFPDHQL	0.001458	77.68	HLA-DPA10103-DPB10402	Full HBsAg
17	SVPNPLGFFPDHQLD	O91534	HBSAG_HBVA7	LGFFPDHQL	0.005658	40.69	HLA-DPA10103-DPB10402	Full HBsAg
18	VPNPLGFFPDHQLDP	O91534	HBSAG_HBVA7	LGFFPDHQL	0.01073	24.3	HLA-DPA10103-DPB10402	Full HBsAg
19	PNPLGFFPDHQLDPA	O91534	HBSAG_HBVA7	LGFFPDHQL	0.014451	18.16	HLA-DPA10103-DPB10402	Full HBsAg
20	NPLGFFPDHQLDPAF	O91534	HBSAG_HBVA7	LGFFPDHQL	0.006687	36.1	HLA-DPA10103-DPB10402	Full HBsAg
21	PLGFFPDHQLDPAFG	O91534	HBSAG_HBVA7	FFPDHQLDP	0.003476	54.95	HLA-DPA10103-DPB10402	Full HBsAg
22	LGFFPDHQLDPAFGA	O91534	HBSAG_HBVA7	FPDHQLDPA	0.00129	80.2	HLA-DPA10103-DPB10402	Full HBsAg
23	GFFPDHQLDPAFGAN	O91534	HBSAG_HBVA7	HQLDPAFGA	0.001184	81.93	HLA-DPA10103-DPB10402	Full HBsAg
24	FFPDHQLDPAFGANS	O91534	HBSAG_HBVA7	HQLDPAFGA	0.001774	73.15	HLA-DPA10103-DPB10402	Full HBsAg
25	FPDHQLDPAFGANSN	O91534	HBSAG_HBVA7	HQLDPAFGA	0.002794	61.27	HLA-DPA10103-DPB10402	Full HBsAg
26	PDHQLDPAFGANSNN	O91534	HBSAG_HBVA7	LDPAFGANS	0.002621	63.05	HLA-DPA10103-DPB10402	Full HBsAg
27	DHQLDPAFGANSNNP	O91534	HBSAG_HBVA7	LDPAFGANS	0.002459	64.72	HLA-DPA10103-DPB10402	Full HBsAg
28	HQLDPAFGANSNNPD	O91534	HBSAG_HBVA7	FGANSNNPD	0.002422	65.12	HLA-DPA10103-DPB10402	Full HBsAg
29	QLDPAFGANSNNPDW	O91534	HBSAG_HBVA7	FGANSNNPD	0.003072	58.6	HLA-DPA10103-DPB10402	Full HBsAg
30	LDPAFGANSNNPDWD	O91534	HBSAG_HBVA7	FGANSNNPD	0.00527	42.77	HLA-DPA10103-DPB10402	Full HBsAg
31	DPAFGANSNNPDWDF	O91534	HBSAG_HBVA7	FGANSNNPD	0.005116	43.65	HLA-DPA10103-DPB10402	Full HBsAg
32	PAFGANSNNPDWDFN	O91534	HBSAG_HBVA7	FGANSNNPD	0.002459	64.72	HLA-DPA10103-DPB10402	Full HBsAg
33	AFGANSNNPDWDFNP	O91534	HBSAG_HBVA7	ANSNNPDWD	0.001367	79.03	HLA-DPA10103-DPB10402	Full HBsAg
34	FGANSNNPDWDFNPI	O91534	HBSAG_HBVA7	ANSNNPDWD	0.000407	95	HLA-DPA10103-DPB10402	Full HBsAg
35	GANSNNPDWDFNPIK	O91534	HBSAG_HBVA7	SNNPDWDFN	0.00035	95	HLA-DPA10103-DPB10402	Full HBsAg
36	ANSNNPDWDFNPIKD	O91534	HBSAG_HBVA7	DWDFNPIKD	0.00045	94.68	HLA-DPA10103-DPB10402	Full HBsAg
37	NSNNPDWDFNPIKDH	O91534	HBSAG_HBVA7	WDFNPIKDH	0.001791	72.92	HLA-DPA10103-DPB10402	Full HBsAg
38	SNNPDWDFNPIKDHW	O91534	HBSAG_HBVA7	WDFNPIKDH	0.005409	41.97	HLA-DPA10103-DPB10402	Full HBsAg
39	NNPDWDFNPIKDHWP	O91534	HBSAG_HBVA7	WDFNPIKDH	0.010143	25.58	HLA-DPA10103-DPB10402	Full HBsAg
40	NPDWDFNPIKDHWPA	O91534	HBSAG_HBVA7	WDFNPIKDH	0.012359	21.18	HLA-DPA10103-DPB10402	Full HBsAg
41	PDWDFNPIKDHWPAA	O91534	HBSAG_HBVA7	WDFNPIKDH	0.007584	32.67	HLA-DPA10103-DPB10402	Full HBsAg
42	DWDFNPIKDHWPAAN	O91534	HBSAG_HBVA7	FNPIKDHWP	0.005266	42.8	HLA-DPA10103-DPB10402	Full HBsAg
43	WDFNPIKDHWPAANQ	O91534	HBSAG_HBVA7	IKDHWPAAN	0.008903	28.63	HLA-DPA10103-DPB10402	Full HBsAg
44	DFNPIKDHWPAANQV	O91534	HBSAG_HBVA7	IKDHWPAAN	0.011736	22.31	HLA-DPA10103-DPB10402	Full HBsAg
45	FNPIKDHWPAANQVG	O91534	HBSAG_HBVA7	IKDHWPAAN	0.014584	17.99	HLA-DPA10103-DPB10402	Full HBsAg
46	NPIKDHWPAANQVGV	O91534	HBSAG_HBVA7	IKDHWPAAN	0.008481	29.82	HLA-DPA10103-DPB10402	Full HBsAg
47	PIKDHWPAANQVGVG	O91534	HBSAG_HBVA7	DHWPAANQV	0.004446	47.64	HLA-DPA10103-DPB10402	Full HBsAg
48	IKDHWPAANQVGVGA	O91534	HBSAG_HBVA7	HWPAANQVG	0.001978	70.38	HLA-DPA10103-DPB10402	Full HBsAg
49	KDHWPAANQVGVGAF	O91534	HBSAG_HBVA7	HWPAANQVG	0.001157	82.38	HLA-DPA10103-DPB10402	Full HBsAg
50	DHWPAANQVGVGAFG	O91534	HBSAG_HBVA7	PAANQVGVG	0.000905	86.61	HLA-DPA10103-DPB10402	Full HBsAg
51	HWPAANQVGVGAFGP	O91534	HBSAG_HBVA7	AANQVGVGA	0.000526	93.32	HLA-DPA10103-DPB10402	Full HBsAg
52	WPAANQVGVGAFGPG	O91534	HBSAG_HBVA7	VGVGAFGPG	0.000847	87.63	HLA-DPA10103-DPB10402	Full HBsAg
53	PAANQVGVGAFGPGF	O91534	HBSAG_HBVA7	VGVGAFGPG	0.001904	71.39	HLA-DPA10103-DPB10402	Full HBsAg
54	AANQVGVGAFGPGFT	O91534	HBSAG_HBVA7	VGVGAFGPG	0.004111	49.97	HLA-DPA10103-DPB10402	Full HBsAg
55	ANQVGVGAFGPGFTP	O91534	HBSAG_HBVA7	VGVGAFGPG	0.007883	31.68	HLA-DPA10103-DPB10402	Full HBsAg
56	NQVGVGAFGPGFTPP	O91534	HBSAG_HBVA7	VGAFGPGFT	0.002816	61.04	HLA-DPA10103-DPB10402	Full HBsAg
57	QVGVGAFGPGFTPPH	O91534	HBSAG_HBVA7	VGAFGPGFT	0.002357	65.88	HLA-DPA10103-DPB10402	Full HBsAg
58	VGVGAFGPGFTPPHG	O91534	HBSAG_HBVA7	VGAFGPGFT	0.001279	80.38	HLA-DPA10103-DPB10402	Full HBsAg
59	GVGAFGPGFTPPHGG	O91534	HBSAG_HBVA7	AFGPGFTPP	0.000778	88.84	HLA-DPA10103-DPB10402	Full HBsAg
60	VGAFGPGFTPPHGGI	O91534	HBSAG_HBVA7	FGPGFTPPH	0.000494	93.89	HLA-DPA10103-DPB10402	Full HBsAg
61	GAFGPGFTPPHGGIL	O91534	HBSAG_HBVA7	FTPPHGGIL	0.000519	93.45	HLA-DPA10103-DPB10402	Full HBsAg
62	AFGPGFTPPHGGILG	O91534	HBSAG_HBVA7	FTPPHGGIL	0.001158	82.36	HLA-DPA10103-DPB10402	Full HBsAg
63	FGPGFTPPHGGILGW	O91534	HBSAG_HBVA7	FTPPHGGIL	0.001199	81.69	HLA-DPA10103-DPB10402	Full HBsAg
64	GPGFTPPHGGILGWS	O91534	HBSAG_HBVA7	FTPPHGGIL	0.001542	76.43	HLA-DPA10103-DPB10402	Full HBsAg
65	PGFTPPHGGILGWSP	O91534	HBSAG_HBVA7	FTPPHGGIL	0.000606	91.89	HLA-DPA10103-DPB10402	Full HBsAg
66	GFTPPHGGILGWSPQ	O91534	HBSAG_HBVA7	PHGGILGWS	0.000334	95	HLA-DPA10103-DPB10402	Full HBsAg
67	FTPPHGGILGWSPQA	O91534	HBSAG_HBVA7	PHGGILGWS	0.000438	94.89	HLA-DPA10103-DPB10402	Full HBsAg
68	TPPHGGILGWSPQAQ	O91534	HBSAG_HBVA7	ILGWSPQAQ	0.001396	78.6	HLA-DPA10103-DPB10402	Full HBsAg
69	PPHGGILGWSPQAQG	O91534	HBSAG_HBVA7	ILGWSPQAQ	0.006318	37.63	HLA-DPA10103-DPB10402	Full HBsAg
70	PHGGILGWSPQAQGI	O91534	HBSAG_HBVA7	ILGWSPQAQ	0.009237	27.73	HLA-DPA10103-DPB10402	Full HBsAg
71	HGGILGWSPQAQGIL	O91534	HBSAG_HBVA7	ILGWSPQAQ	0.009377	27.37	HLA-DPA10103-DPB10402	Full HBsAg
72	GGILGWSPQAQGILT	O91534	HBSAG_HBVA7	ILGWSPQAQ	0.004545	46.99	HLA-DPA10103-DPB10402	Full HBsAg
73	GILGWSPQAQGILTT	O91534	HBSAG_HBVA7	WSPQAQGIL	0.001918	71.2	HLA-DPA10103-DPB10402	Full HBsAg
74	ILGWSPQAQGILTTV	O91534	HBSAG_HBVA7	WSPQAQGIL	0.001802	72.77	HLA-DPA10103-DPB10402	Full HBsAg
75	LGWSPQAQGILTTVS	O91534	HBSAG_HBVA7	WSPQAQGIL	0.000892	86.84	HLA-DPA10103-DPB10402	Full HBsAg
76	GWSPQAQGILTTVST	O91534	HBSAG_HBVA7	PQAQGILTT	0.000628	91.5	HLA-DPA10103-DPB10402	Full HBsAg
77	WSPQAQGILTTVSTI	O91534	HBSAG_HBVA7	AQGILTTVS	0.000499	93.8	HLA-DPA10103-DPB10402	Full HBsAg
78	SPQAQGILTTVSTIP	O91534	HBSAG_HBVA7	AQGILTTVS	0.001021	84.61	HLA-DPA10103-DPB10402	Full HBsAg
79	PQAQGILTTVSTIPP	O91534	HBSAG_HBVA7	QGILTTVST	0.00163	75.12	HLA-DPA10103-DPB10402	Full HBsAg
80	QAQGILTTVSTIPPP	O91534	HBSAG_HBVA7	ILTTVSTIP	0.002818	61.02	HLA-DPA10103-DPB10402	Full HBsAg
81	AQGILTTVSTIPPPA	O91534	HBSAG_HBVA7	LTTVSTIPP	0.003721	53.03	HLA-DPA10103-DPB10402	Full HBsAg
82	QGILTTVSTIPPPAS	O91534	HBSAG_HBVA7	LTTVSTIPP	0.004174	49.53	HLA-DPA10103-DPB10402	Full HBsAg
83	GILTTVSTIPPPAST	O91534	HBSAG_HBVA7	LTTVSTIPP	0.001607	75.46	HLA-DPA10103-DPB10402	Full HBsAg
84	ILTTVSTIPPPASTN	O91534	HBSAG_HBVA7	VSTIPPPAS	0.002246	67.18	HLA-DPA10103-DPB10402	Full HBsAg
85	LTTVSTIPPPASTNR	O91534	HBSAG_HBVA7	VSTIPPPAS	0.004287	48.73	HLA-DPA10103-DPB10402	Full HBsAg
86	TTVSTIPPPASTNRQ	O91534	HBSAG_HBVA7	VSTIPPPAS	0.002409	65.27	HLA-DPA10103-DPB10402	Full HBsAg
87	TVSTIPPPASTNRQS	O91534	HBSAG_HBVA7	TIPPPASTN	0.00091	86.53	HLA-DPA10103-DPB10402	Full HBsAg
88	VSTIPPPASTNRQSG	O91534	HBSAG_HBVA7	TIPPPASTN	0.000503	93.73	HLA-DPA10103-DPB10402	Full HBsAg
89	STIPPPASTNRQSGR	O91534	HBSAG_HBVA7	PASTNRQSG	0.001086	83.54	HLA-DPA10103-DPB10402	Full HBsAg
90	TIPPPASTNRQSGRQ	O91534	HBSAG_HBVA7	PASTNRQSG	0.001838	72.28	HLA-DPA10103-DPB10402	Full HBsAg
91	IPPPASTNRQSGRQP	O91534	HBSAG_HBVA7	PASTNRQSG	0.002813	61.07	HLA-DPA10103-DPB10402	Full HBsAg
92	PPPASTNRQSGRQPT	O91534	HBSAG_HBVA7	PASTNRQSG	0.001893	71.54	HLA-DPA10103-DPB10402	Full HBsAg
93	PPASTNRQSGRQPTP	O91534	HBSAG_HBVA7	ASTNRQSGR	0.000743	89.46	HLA-DPA10103-DPB10402	Full HBsAg
94	PASTNRQSGRQPTPI	O91534	HBSAG_HBVA7	TNRQSGRQP	0.000557	92.77	HLA-DPA10103-DPB10402	Full HBsAg
95	ASTNRQSGRQPTPIS	O91534	HBSAG_HBVA7	NRQSGRQPT	0.000427	95	HLA-DPA10103-DPB10402	Full HBsAg
96	STNRQSGRQPTPISP	O91534	HBSAG_HBVA7	QSGRQPTPI	0.000567	92.59	HLA-DPA10103-DPB10402	Full HBsAg
97	TNRQSGRQPTPISPP	O91534	HBSAG_HBVA7	QSGRQPTPI	0.000922	86.32	HLA-DPA10103-DPB10402	Full HBsAg
98	NRQSGRQPTPISPPL	O91534	HBSAG_HBVA7	RQPTPISPP	0.00079	88.63	HLA-DPA10103-DPB10402	Full HBsAg
99	RQSGRQPTPISPPLR	O91534	HBSAG_HBVA7	RQPTPISPP	0.001626	75.18	HLA-DPA10103-DPB10402	Full HBsAg
100	QSGRQPTPISPPLRD	O91534	HBSAG_HBVA7	RQPTPISPP	0.002077	69.17	HLA-DPA10103-DPB10402	Full HBsAg
101	SGRQPTPISPPLRDS	O91534	HBSAG_HBVA7	PTPISPPLR	0.001517	76.8	HLA-DPA10103-DPB10402	Full HBsAg
102	GRQPTPISPPLRDSH	O91534	HBSAG_HBVA7	PTPISPPLR	0.001523	76.71	HLA-DPA10103-DPB10402	Full HBsAg
103	RQPTPISPPLRDSHP	O91534	HBSAG_HBVA7	ISPPLRDSH	0.001243	80.97	HLA-DPA10103-DPB10402	Full HBsAg
104	QPTPISPPLRDSHPQ	O91534	HBSAG_HBVA7	ISPPLRDSH	0.001405	78.47	HLA-DPA10103-DPB10402	Full HBsAg
105	PTPISPPLRDSHPQA	O91534	HBSAG_HBVA7	ISPPLRDSH	0.001371	78.97	HLA-DPA10103-DPB10402	Full HBsAg
106	TPISPPLRDSHPQAM	O91534	HBSAG_HBVA7	LRDSHPQAM	0.001853	72.08	HLA-DPA10103-DPB10402	Full HBsAg
107	PISPPLRDSHPQAMQ	O91534	HBSAG_HBVA7	LRDSHPQAM	0.005459	41.71	HLA-DPA10103-DPB10402	Full HBsAg
108	ISPPLRDSHPQAMQW	O91534	HBSAG_HBVA7	LRDSHPQAM	0.006407	37.26	HLA-DPA10103-DPB10402	Full HBsAg
109	SPPLRDSHPQAMQWN	O91534	HBSAG_HBVA7	LRDSHPQAM	0.008953	28.5	HLA-DPA10103-DPB10402	Full HBsAg
110	PPLRDSHPQAMQWNS	O91534	HBSAG_HBVA7	LRDSHPQAM	0.004547	46.98	HLA-DPA10103-DPB10402	Full HBsAg
111	PLRDSHPQAMQWNST	O91534	HBSAG_HBVA7	LRDSHPQAM	0.00113	82.82	HLA-DPA10103-DPB10402	Full HBsAg
112	LRDSHPQAMQWNSTA	O91534	HBSAG_HBVA7	PQAMQWNST	0.002167	68.11	HLA-DPA10103-DPB10402	Full HBsAg
113	RDSHPQAMQWNSTAF	O91534	HBSAG_HBVA7	PQAMQWNST	0.003637	53.68	HLA-DPA10103-DPB10402	Full HBsAg
114	DSHPQAMQWNSTAFH	O91534	HBSAG_HBVA7	PQAMQWNST	0.006238	37.96	HLA-DPA10103-DPB10402	Full HBsAg
115	SHPQAMQWNSTAFHQ	O91534	HBSAG_HBVA7	MQWNSTAFH	0.003683	53.32	HLA-DPA10103-DPB10402	Full HBsAg
116	HPQAMQWNSTAFHQT	O91534	HBSAG_HBVA7	WNSTAFHQT	0.072291	2.77	HLA-DPA10103-DPB10402	Full HBsAg
117	PQAMQWNSTAFHQTL	O91534	HBSAG_HBVA7	WNSTAFHQT	0.218292	0.59	HLA-DPA10103-DPB10402	Full HBsAg
118	QAMQWNSTAFHQTLQ	O91534	HBSAG_HBVA7	WNSTAFHQT	0.387732	0.21	HLA-DPA10103-DPB10402	Full HBsAg
119	AMQWNSTAFHQTLQD	O91534	HBSAG_HBVA7	WNSTAFHQT	0.504633	0.09	HLA-DPA10103-DPB10402	Full HBsAg
120	MQWNSTAFHQTLQDP	O91534	HBSAG_HBVA7	WNSTAFHQT	0.267833	0.43	HLA-DPA10103-DPB10402	Full HBsAg
121	QWNSTAFHQTLQDPR	O91534	HBSAG_HBVA7	WNSTAFHQT	0.065094	3.15	HLA-DPA10103-DPB10402	Full HBsAg
122	WNSTAFHQTLQDPRV	O91534	HBSAG_HBVA7	FHQTLQDPR	0.004995	44.35	HLA-DPA10103-DPB10402	Full HBsAg
123	NSTAFHQTLQDPRVR	O91534	HBSAG_HBVA7	FHQTLQDPR	0.009507	27.03	HLA-DPA10103-DPB10402	Full HBsAg
124	STAFHQTLQDPRVRG	O91534	HBSAG_HBVA7	FHQTLQDPR	0.013206	19.88	HLA-DPA10103-DPB10402	Full HBsAg
125	TAFHQTLQDPRVRGL	O91534	HBSAG_HBVA7	FHQTLQDPR	0.00493	44.73	HLA-DPA10103-DPB10402	Full HBsAg
126	AFHQTLQDPRVRGLY	O91534	HBSAG_HBVA7	FHQTLQDPR	0.001701	74.14	HLA-DPA10103-DPB10402	Full HBsAg
127	FHQTLQDPRVRGLYL	O91534	HBSAG_HBVA7	LQDPRVRGL	0.00094	86	HLA-DPA10103-DPB10402	Full HBsAg
128	HQTLQDPRVRGLYLP	O91534	HBSAG_HBVA7	LQDPRVRGL	0.00102	84.62	HLA-DPA10103-DPB10402	Full HBsAg
129	QTLQDPRVRGLYLPA	O91534	HBSAG_HBVA7	RVRGLYLPA	0.002047	69.52	HLA-DPA10103-DPB10402	Full HBsAg
130	TLQDPRVRGLYLPAG	O91534	HBSAG_HBVA7	RVRGLYLPA	0.005635	40.8	HLA-DPA10103-DPB10402	Full HBsAg
131	LQDPRVRGLYLPAGG	O91534	HBSAG_HBVA7	RVRGLYLPA	0.011908	21.99	HLA-DPA10103-DPB10402	Full HBsAg
132	QDPRVRGLYLPAGGS	O91534	HBSAG_HBVA7	VRGLYLPAG	0.017328	14.88	HLA-DPA10103-DPB10402	Full HBsAg
133	DPRVRGLYLPAGGSS	O91534	HBSAG_HBVA7	VRGLYLPAG	0.016355	15.86	HLA-DPA10103-DPB10402	Full HBsAg
134	PRVRGLYLPAGGSSS	O91534	HBSAG_HBVA7	VRGLYLPAG	0.007048	34.65	HLA-DPA10103-DPB10402	Full HBsAg
135	RVRGLYLPAGGSSSG	O91534	HBSAG_HBVA7	GLYLPAGGS	0.001933	70.99	HLA-DPA10103-DPB10402	Full HBsAg
136	VRGLYLPAGGSSSGT	O91534	HBSAG_HBVA7	YLPAGGSSS	0.0019	71.44	HLA-DPA10103-DPB10402	Full HBsAg
137	RGLYLPAGGSSSGTV	O91534	HBSAG_HBVA7	YLPAGGSSS	0.002031	69.71	HLA-DPA10103-DPB10402	Full HBsAg
138	GLYLPAGGSSSGTVN	O91534	HBSAG_HBVA7	YLPAGGSSS	0.000578	92.39	HLA-DPA10103-DPB10402	Full HBsAg
139	LYLPAGGSSSGTVNP	O91534	HBSAG_HBVA7	AGGSSSGTV	0.000257	95	HLA-DPA10103-DPB10402	Full HBsAg
140	YLPAGGSSSGTVNPA	O91534	HBSAG_HBVA7	AGGSSSGTV	0.000259	95	HLA-DPA10103-DPB10402	Full HBsAg
141	LPAGGSSSGTVNPAP	O91534	HBSAG_HBVA7	SSSGTVNPA	0.000401	95	HLA-DPA10103-DPB10402	Full HBsAg
142	PAGGSSSGTVNPAPN	O91534	HBSAG_HBVA7	SSSGTVNPA	0.00056	92.71	HLA-DPA10103-DPB10402	Full HBsAg
143	AGGSSSGTVNPAPNI	O91534	HBSAG_HBVA7	SSSGTVNPA	0.000801	88.44	HLA-DPA10103-DPB10402	Full HBsAg
144	GGSSSGTVNPAPNIA	O91534	HBSAG_HBVA7	GTVNPAPNI	0.00098	85.3	HLA-DPA10103-DPB10402	Full HBsAg
145	GSSSGTVNPAPNIAS	O91534	HBSAG_HBVA7	GTVNPAPNI	0.001452	77.77	HLA-DPA10103-DPB10402	Full HBsAg
146	SSSGTVNPAPNIASH	O91534	HBSAG_HBVA7	VNPAPNIAS	0.002657	62.68	HLA-DPA10103-DPB10402	Full HBsAg
147	SSGTVNPAPNIASHI	O91534	HBSAG_HBVA7	VNPAPNIAS	0.002809	61.11	HLA-DPA10103-DPB10402	Full HBsAg
148	SGTVNPAPNIASHIS	O91534	HBSAG_HBVA7	VNPAPNIAS	0.003012	59.14	HLA-DPA10103-DPB10402	Full HBsAg
149	GTVNPAPNIASHISS	O91534	HBSAG_HBVA7	VNPAPNIAS	0.001721	73.87	HLA-DPA10103-DPB10402	Full HBsAg
150	TVNPAPNIASHISSI	O91534	HBSAG_HBVA7	PAPNIASHI	0.001239	81.03	HLA-DPA10103-DPB10402	Full HBsAg
151	VNPAPNIASHISSIS	O91534	HBSAG_HBVA7	IASHISSIS	0.002228	67.39	HLA-DPA10103-DPB10402	Full HBsAg
152	NPAPNIASHISSISA	O91534	HBSAG_HBVA7	IASHISSIS	0.007639	32.49	HLA-DPA10103-DPB10402	Full HBsAg
153	PAPNIASHISSISAR	O91534	HBSAG_HBVA7	IASHISSIS	0.015566	16.75	HLA-DPA10103-DPB10402	Full HBsAg
154	APNIASHISSISART	O91534	HBSAG_HBVA7	IASHISSIS	0.017809	14.43	HLA-DPA10103-DPB10402	Full HBsAg
155	PNIASHISSISARTG	O91534	HBSAG_HBVA7	IASHISSIS	0.007591	32.64	HLA-DPA10103-DPB10402	Full HBsAg
156	NIASHISSISARTGD	O91534	HBSAG_HBVA7	ISSISARTG	0.007156	34.25	HLA-DPA10103-DPB10402	Full HBsAg
157	IASHISSISARTGDP	O91534	HBSAG_HBVA7	ISSISARTG	0.014459	18.15	HLA-DPA10103-DPB10402	Full HBsAg
158	ASHISSISARTGDPV	O91534	HBSAG_HBVA7	ISSISARTG	0.013581	19.33	HLA-DPA10103-DPB10402	Full HBsAg
159	SHISSISARTGDPVT	O91534	HBSAG_HBVA7	ISSISARTG	0.005602	40.97	HLA-DPA10103-DPB10402	Full HBsAg
160	HISSISARTGDPVTN	O91534	HBSAG_HBVA7	ISARTGDPV	0.003738	52.89	HLA-DPA10103-DPB10402	Full HBsAg
161	ISSISARTGDPVTNM	O91534	HBSAG_HBVA7	ISARTGDPV	0.00386	51.94	HLA-DPA10103-DPB10402	Full HBsAg
162	SSISARTGDPVTNME	O91534	HBSAG_HBVA7	RTGDPVTNM	0.002974	59.48	HLA-DPA10103-DPB10402	Full HBsAg
163	SISARTGDPVTNMEN	O91534	HBSAG_HBVA7	RTGDPVTNM	0.003623	53.79	HLA-DPA10103-DPB10402	Full HBsAg
164	ISARTGDPVTNMENI	O91534	HBSAG_HBVA7	RTGDPVTNM	0.003459	55.09	HLA-DPA10103-DPB10402	Full HBsAg
165	SARTGDPVTNMENIT	O91534	HBSAG_HBVA7	RTGDPVTNM	0.002018	69.86	HLA-DPA10103-DPB10402	Full HBsAg
166	ARTGDPVTNMENITS	O91534	HBSAG_HBVA7	PVTNMENIT	0.001479	77.37	HLA-DPA10103-DPB10402	Full HBsAg
167	RTGDPVTNMENITSG	O91534	HBSAG_HBVA7	VTNMENITS	0.003489	54.84	HLA-DPA10103-DPB10402	Full HBsAg
168	TGDPVTNMENITSGF	O91534	HBSAG_HBVA7	VTNMENITS	0.004686	46.17	HLA-DPA10103-DPB10402	Full HBsAg
169	GDPVTNMENITSGFL	O91534	HBSAG_HBVA7	VTNMENITS	0.004129	49.85	HLA-DPA10103-DPB10402	Full HBsAg
170	DPVTNMENITSGFLG	O91534	HBSAG_HBVA7	VTNMENITS	0.001433	78.05	HLA-DPA10103-DPB10402	Full HBsAg
171	PVTNMENITSGFLGP	O91534	HBSAG_HBVA7	MENITSGFL	0.001322	79.7	HLA-DPA10103-DPB10402	Full HBsAg
172	VTNMENITSGFLGPL	O91534	HBSAG_HBVA7	MENITSGFL	0.001462	77.62	HLA-DPA10103-DPB10402	Full HBsAg
173	TNMENITSGFLGPLL	O91534	HBSAG_HBVA7	ITSGFLGPL	0.001306	79.94	HLA-DPA10103-DPB10402	Full HBsAg
174	NMENITSGFLGPLLV	O91534	HBSAG_HBVA7	ITSGFLGPL	0.00145	77.8	HLA-DPA10103-DPB10402	Full HBsAg
175	MENITSGFLGPLLVL	O91534	HBSAG_HBVA7	ITSGFLGPL	0.001204	81.61	HLA-DPA10103-DPB10402	Full HBsAg
176	ENITSGFLGPLLVLQ	O91534	HBSAG_HBVA7	FLGPLLVLQ	0.001937	70.94	HLA-DPA10103-DPB10402	Full HBsAg
177	NITSGFLGPLLVLQA	O91534	HBSAG_HBVA7	FLGPLLVLQ	0.006338	37.54	HLA-DPA10103-DPB10402	Full HBsAg
178	ITSGFLGPLLVLQAG	O91534	HBSAG_HBVA7	FLGPLLVLQ	0.012591	20.8	HLA-DPA10103-DPB10402	Full HBsAg
179	TSGFLGPLLVLQAGF	O91534	HBSAG_HBVA7	FLGPLLVLQ	0.012015	21.8	HLA-DPA10103-DPB10402	Full HBsAg
180	SGFLGPLLVLQAGFF	O91534	HBSAG_HBVA7	FLGPLLVLQ	0.00526	42.83	HLA-DPA10103-DPB10402	Full HBsAg
181	GFLGPLLVLQAGFFL	O91534	HBSAG_HBVA7	LGPLLVLQA	0.001683	74.39	HLA-DPA10103-DPB10402	Full HBsAg
182	FLGPLLVLQAGFFLL	O91534	HBSAG_HBVA7	VLQAGFFLL	0.000732	89.65	HLA-DPA10103-DPB10402	Full HBsAg
183	LGPLLVLQAGFFLLT	O91534	HBSAG_HBVA7	LQAGFFLLT	0.002758	61.64	HLA-DPA10103-DPB10402	Full HBsAg
184	GPLLVLQAGFFLLTR	O91534	HBSAG_HBVA7	LQAGFFLLT	0.018222	14.05	HLA-DPA10103-DPB10402	Full HBsAg
185	PLLVLQAGFFLLTRI	O91534	HBSAG_HBVA7	LQAGFFLLT	0.01522	17.16	HLA-DPA10103-DPB10402	Full HBsAg
186	LLVLQAGFFLLTRIL	O91534	HBSAG_HBVA7	LQAGFFLLT	0.007048	34.65	HLA-DPA10103-DPB10402	Full HBsAg
187	LVLQAGFFLLTRILT	O91534	HBSAG_HBVA7	LQAGFFLLT	0.007659	32.42	HLA-DPA10103-DPB10402	Full HBsAg
188	VLQAGFFLLTRILTI	O91534	HBSAG_HBVA7	FLLTRILTI	0.006988	34.87	HLA-DPA10103-DPB10402	Full HBsAg
189	LQAGFFLLTRILTIP	O91534	HBSAG_HBVA7	FLLTRILTI	0.034312	6.79	HLA-DPA10103-DPB10402	Full HBsAg
190	QAGFFLLTRILTIPQ	O91534	HBSAG_HBVA7	FLLTRILTI	0.073078	2.74	HLA-DPA10103-DPB10402	Full HBsAg
191	AGFFLLTRILTIPQS	O91534	HBSAG_HBVA7	FLLTRILTI	0.095849	1.94	HLA-DPA10103-DPB10402	Full HBsAg
192	GFFLLTRILTIPQSL	O91534	HBSAG_HBVA7	FLLTRILTI	0.044347	5	HLA-DPA10103-DPB10402	Full HBsAg
193	FFLLTRILTIPQSLD	O91534	HBSAG_HBVA7	FLLTRILTI	0.012271	21.34	HLA-DPA10103-DPB10402	Full HBsAg
194	FLLTRILTIPQSLDS	O91534	HBSAG_HBVA7	RILTIPQSL	0.00692	35.14	HLA-DPA10103-DPB10402	Full HBsAg
195	LLTRILTIPQSLDSW	O91534	HBSAG_HBVA7	RILTIPQSL	0.005955	39.24	HLA-DPA10103-DPB10402	Full HBsAg
196	LTRILTIPQSLDSWW	O91534	HBSAG_HBVA7	ILTIPQSLD	0.003921	51.46	HLA-DPA10103-DPB10402	Full HBsAg
197	TRILTIPQSLDSWWT	O91534	HBSAG_HBVA7	ILTIPQSLD	0.002028	69.74	HLA-DPA10103-DPB10402	Full HBsAg
198	RILTIPQSLDSWWTS	O91534	HBSAG_HBVA7	LTIPQSLDS	0.000623	91.59	HLA-DPA10103-DPB10402	Full HBsAg
199	ILTIPQSLDSWWTSL	O91534	HBSAG_HBVA7	QSLDSWWTS	0.000536	93.14	HLA-DPA10103-DPB10402	Full HBsAg
200	LTIPQSLDSWWTSLN	O91534	HBSAG_HBVA7	QSLDSWWTS	0.001108	83.18	HLA-DPA10103-DPB10402	Full HBsAg
201	TIPQSLDSWWTSLNF	O91534	HBSAG_HBVA7	LDSWWTSLN	0.00159	75.71	HLA-DPA10103-DPB10402	Full HBsAg
202	IPQSLDSWWTSLNFL	O91534	HBSAG_HBVA7	LDSWWTSLN	0.001436	78.01	HLA-DPA10103-DPB10402	Full HBsAg
203	PQSLDSWWTSLNFLG	O91534	HBSAG_HBVA7	LDSWWTSLN	0.001961	70.61	HLA-DPA10103-DPB10402	Full HBsAg
204	QSLDSWWTSLNFLGG	O91534	HBSAG_HBVA7	WTSLNFLGG	0.010595	24.58	HLA-DPA10103-DPB10402	Full HBsAg
205	SLDSWWTSLNFLGGS	O91534	HBSAG_HBVA7	WTSLNFLGG	0.044616	4.96	HLA-DPA10103-DPB10402	Full HBsAg
206	LDSWWTSLNFLGGSP	O91534	HBSAG_HBVA7	WTSLNFLGG	0.110834	1.62	HLA-DPA10103-DPB10402	Full HBsAg
207	DSWWTSLNFLGGSPV	O91534	HBSAG_HBVA7	WTSLNFLGG	0.116512	1.51	HLA-DPA10103-DPB10402	Full HBsAg
208	SWWTSLNFLGGSPVC	O91534	HBSAG_HBVA7	WTSLNFLGG	0.030738	7.77	HLA-DPA10103-DPB10402	Full HBsAg
209	WWTSLNFLGGSPVCL	O91534	HBSAG_HBVA7	WTSLNFLGG	0.003375	55.85	HLA-DPA10103-DPB10402	Full HBsAg
210	WTSLNFLGGSPVCLG	O91534	HBSAG_HBVA7	LNFLGGSPV	0.000799	88.47	HLA-DPA10103-DPB10402	Full HBsAg
211	TSLNFLGGSPVCLGQ	O91534	HBSAG_HBVA7	FLGGSPVCL	0.000841	87.74	HLA-DPA10103-DPB10402	Full HBsAg
212	SLNFLGGSPVCLGQN	O91534	HBSAG_HBVA7	FLGGSPVCL	0.001016	84.69	HLA-DPA10103-DPB10402	Full HBsAg
213	LNFLGGSPVCLGQNS	O91534	HBSAG_HBVA7	FLGGSPVCL	0.000421	95	HLA-DPA10103-DPB10402	Full HBsAg
214	NFLGGSPVCLGQNSQ	O91534	HBSAG_HBVA7	LGGSPVCLG	0.000206	95	HLA-DPA10103-DPB10402	Full HBsAg
215	FLGGSPVCLGQNSQS	O91534	HBSAG_HBVA7	PVCLGQNSQ	0.00026	95	HLA-DPA10103-DPB10402	Full HBsAg
216	LGGSPVCLGQNSQSP	O91534	HBSAG_HBVA7	PVCLGQNSQ	0.001383	78.79	HLA-DPA10103-DPB10402	Full HBsAg
217	GGSPVCLGQNSQSPT	O91534	HBSAG_HBVA7	PVCLGQNSQ	0.00185	72.12	HLA-DPA10103-DPB10402	Full HBsAg
218	GSPVCLGQNSQSPTS	O91534	HBSAG_HBVA7	VCLGQNSQS	0.000422	95	HLA-DPA10103-DPB10402	Full HBsAg
219	SPVCLGQNSQSPTSN	O91534	HBSAG_HBVA7	LGQNSQSPT	0.000482	94.11	HLA-DPA10103-DPB10402	Full HBsAg
220	PVCLGQNSQSPTSNH	O91534	HBSAG_HBVA7	LGQNSQSPT	0.000589	92.2	HLA-DPA10103-DPB10402	Full HBsAg
221	VCLGQNSQSPTSNHS	O91534	HBSAG_HBVA7	SQSPTSNHS	0.000238	95	HLA-DPA10103-DPB10402	Full HBsAg
222	CLGQNSQSPTSNHSP	O91534	HBSAG_HBVA7	SQSPTSNHS	0.000502	93.75	HLA-DPA10103-DPB10402	Full HBsAg
223	LGQNSQSPTSNHSPT	O91534	HBSAG_HBVA7	SQSPTSNHS	0.000826	88	HLA-DPA10103-DPB10402	Full HBsAg
224	GQNSQSPTSNHSPTS	O91534	HBSAG_HBVA7	SQSPTSNHS	0.001002	84.92	HLA-DPA10103-DPB10402	Full HBsAg
225	QNSQSPTSNHSPTSC	O91534	HBSAG_HBVA7	SQSPTSNHS	0.000411	95	HLA-DPA10103-DPB10402	Full HBsAg
226	NSQSPTSNHSPTSCP	O91534	HBSAG_HBVA7	PTSNHSPTS	0.000356	95	HLA-DPA10103-DPB10402	Full HBsAg
227	SQSPTSNHSPTSCPP	O91534	HBSAG_HBVA7	PTSNHSPTS	0.000526	93.32	HLA-DPA10103-DPB10402	Full HBsAg
228	QSPTSNHSPTSCPPI	O91534	HBSAG_HBVA7	TSNHSPTSC	0.000462	94.46	HLA-DPA10103-DPB10402	Full HBsAg
229	SPTSNHSPTSCPPIC	O91534	HBSAG_HBVA7	TSNHSPTSC	0.000251	95	HLA-DPA10103-DPB10402	Full HBsAg
230	PTSNHSPTSCPPICP	O91534	HBSAG_HBVA7	HSPTSCPPI	0.000281	95	HLA-DPA10103-DPB10402	Full HBsAg
231	TSNHSPTSCPPICPG	O91534	HBSAG_HBVA7	HSPTSCPPI	0.00031	95	HLA-DPA10103-DPB10402	Full HBsAg
232	SNHSPTSCPPICPGY	O91534	HBSAG_HBVA7	HSPTSCPPI	0.000146	95	HLA-DPA10103-DPB10402	Full HBsAg
233	NHSPTSCPPICPGYR	O91534	HBSAG_HBVA7	TSCPPICPG	9.5e-05	95	HLA-DPA10103-DPB10402	Full HBsAg
234	HSPTSCPPICPGYRW	O91534	HBSAG_HBVA7	TSCPPICPG	6e-05	95	HLA-DPA10103-DPB10402	Full HBsAg
235	SPTSCPPICPGYRWM	O91534	HBSAG_HBVA7	TSCPPICPG	4.5e-05	95	HLA-DPA10103-DPB10402	Full HBsAg
236	PTSCPPICPGYRWMC	O91534	HBSAG_HBVA7	TSCPPICPG	3e-05	95	HLA-DPA10103-DPB10402	Full HBsAg
237	TSCPPICPGYRWMCL	O91534	HBSAG_HBVA7	ICPGYRWMC	2.2e-05	95	HLA-DPA10103-DPB10402	Full HBsAg
238	SCPPICPGYRWMCLR	O91534	HBSAG_HBVA7	ICPGYRWMC	7.2e-05	95	HLA-DPA10103-DPB10402	Full HBsAg
239	CPPICPGYRWMCLRR	O91534	HBSAG_HBVA7	ICPGYRWMC	0.000129	95	HLA-DPA10103-DPB10402	Full HBsAg
240	PPICPGYRWMCLRRF	O91534	HBSAG_HBVA7	YRWMCLRRF	0.000692	90.36	HLA-DPA10103-DPB10402	Full HBsAg
241	PICPGYRWMCLRRFI	O91534	HBSAG_HBVA7	YRWMCLRRF	0.001835	72.32	HLA-DPA10103-DPB10402	Full HBsAg
242	ICPGYRWMCLRRFII	O91534	HBSAG_HBVA7	YRWMCLRRF	0.00272	62.03	HLA-DPA10103-DPB10402	Full HBsAg
243	CPGYRWMCLRRFIIF	O91534	HBSAG_HBVA7	YRWMCLRRF	0.002876	60.42	HLA-DPA10103-DPB10402	Full HBsAg
244	PGYRWMCLRRFIIFL	O91534	HBSAG_HBVA7	YRWMCLRRF	0.003082	58.51	HLA-DPA10103-DPB10402	Full HBsAg
245	GYRWMCLRRFIIFLF	O91534	HBSAG_HBVA7	YRWMCLRRF	0.001119	83	HLA-DPA10103-DPB10402	Full HBsAg
246	YRWMCLRRFIIFLFI	O91534	HBSAG_HBVA7	WMCLRRFII	0.000357	95	HLA-DPA10103-DPB10402	Full HBsAg
247	RWMCLRRFIIFLFIL	O91534	HBSAG_HBVA7	RRFIIFLFI	0.00044	94.86	HLA-DPA10103-DPB10402	Full HBsAg
248	WMCLRRFIIFLFILL	O91534	HBSAG_HBVA7	FIIFLFILL	0.001608	75.45	HLA-DPA10103-DPB10402	Full HBsAg
249	MCLRRFIIFLFILLL	O91534	HBSAG_HBVA7	FIIFLFILL	0.00359	54.05	HLA-DPA10103-DPB10402	Full HBsAg
250	CLRRFIIFLFILLLC	O91534	HBSAG_HBVA7	FIIFLFILL	0.002319	66.33	HLA-DPA10103-DPB10402	Full HBsAg
251	LRRFIIFLFILLLCL	O91534	HBSAG_HBVA7	FIIFLFILL	0.002117	68.7	HLA-DPA10103-DPB10402	Full HBsAg
252	RRFIIFLFILLLCLI	O91534	HBSAG_HBVA7	FIIFLFILL	0.001268	80.56	HLA-DPA10103-DPB10402	Full HBsAg
253	RFIIFLFILLLCLIF	O91534	HBSAG_HBVA7	FLFILLLCL	0.000581	92.34	HLA-DPA10103-DPB10402	Full HBsAg
254	FIIFLFILLLCLIFL	O91534	HBSAG_HBVA7	FLFILLLCL	0.000491	93.95	HLA-DPA10103-DPB10402	Full HBsAg
255	IIFLFILLLCLIFLL	O91534	HBSAG_HBVA7	FLFILLLCL	0.000267	95	HLA-DPA10103-DPB10402	Full HBsAg
256	IFLFILLLCLIFLLV	O91534	HBSAG_HBVA7	LLCLIFLLV	0.000316	95	HLA-DPA10103-DPB10402	Full HBsAg
257	FLFILLLCLIFLLVL	O91534	HBSAG_HBVA7	LLCLIFLLV	0.00079	88.63	HLA-DPA10103-DPB10402	Full HBsAg
258	LFILLLCLIFLLVLL	O91534	HBSAG_HBVA7	LLCLIFLLV	0.000996	85.02	HLA-DPA10103-DPB10402	Full HBsAg
259	FILLLCLIFLLVLLD	O91534	HBSAG_HBVA7	LLCLIFLLV	0.001312	79.85	HLA-DPA10103-DPB10402	Full HBsAg
260	ILLLCLIFLLVLLDY	O91534	HBSAG_HBVA7	LLCLIFLLV	0.000834	87.86	HLA-DPA10103-DPB10402	Full HBsAg
261	LLLCLIFLLVLLDYQ	O91534	HBSAG_HBVA7	LIFLLVLLD	0.000231	95	HLA-DPA10103-DPB10402	Full HBsAg
262	LLCLIFLLVLLDYQG	O91534	HBSAG_HBVA7	LIFLLVLLD	0.000233	95	HLA-DPA10103-DPB10402	Full HBsAg
263	LCLIFLLVLLDYQGM	O91534	HBSAG_HBVA7	LVLLDYQGM	0.000632	91.43	HLA-DPA10103-DPB10402	Full HBsAg
264	CLIFLLVLLDYQGML	O91534	HBSAG_HBVA7	LVLLDYQGM	0.001125	82.9	HLA-DPA10103-DPB10402	Full HBsAg
265	LIFLLVLLDYQGMLP	O91534	HBSAG_HBVA7	LVLLDYQGM	0.003042	58.87	HLA-DPA10103-DPB10402	Full HBsAg
266	IFLLVLLDYQGMLPV	O91534	HBSAG_HBVA7	LVLLDYQGM	0.003041	58.88	HLA-DPA10103-DPB10402	Full HBsAg
267	FLLVLLDYQGMLPVC	O91534	HBSAG_HBVA7	LVLLDYQGM	0.002258	67.04	HLA-DPA10103-DPB10402	Full HBsAg
268	LLVLLDYQGMLPVCP	O91534	HBSAG_HBVA7	LDYQGMLPV	0.002947	59.73	HLA-DPA10103-DPB10402	Full HBsAg
269	LVLLDYQGMLPVCPL	O91534	HBSAG_HBVA7	LDYQGMLPV	0.002422	65.12	HLA-DPA10103-DPB10402	Full HBsAg
270	VLLDYQGMLPVCPLI	O91534	HBSAG_HBVA7	LDYQGMLPV	0.001603	75.52	HLA-DPA10103-DPB10402	Full HBsAg
271	LLDYQGMLPVCPLIP	O91534	HBSAG_HBVA7	YQGMLPVCP	0.000569	92.55	HLA-DPA10103-DPB10402	Full HBsAg
272	LDYQGMLPVCPLIPG	O91534	HBSAG_HBVA7	MLPVCPLIP	0.000384	95	HLA-DPA10103-DPB10402	Full HBsAg
273	DYQGMLPVCPLIPGS	O91534	HBSAG_HBVA7	MLPVCPLIP	0.000422	95	HLA-DPA10103-DPB10402	Full HBsAg
274	YQGMLPVCPLIPGST	O91534	HBSAG_HBVA7	MLPVCPLIP	0.000493	93.91	HLA-DPA10103-DPB10402	Full HBsAg
275	QGMLPVCPLIPGSTT	O91534	HBSAG_HBVA7	MLPVCPLIP	0.000431	95	HLA-DPA10103-DPB10402	Full HBsAg
276	GMLPVCPLIPGSTTT	O91534	HBSAG_HBVA7	VCPLIPGST	0.000386	95	HLA-DPA10103-DPB10402	Full HBsAg
277	MLPVCPLIPGSTTTS	O91534	HBSAG_HBVA7	VCPLIPGST	0.000507	93.66	HLA-DPA10103-DPB10402	Full HBsAg
278	LPVCPLIPGSTTTST	O91534	HBSAG_HBVA7	VCPLIPGST	0.00029	95	HLA-DPA10103-DPB10402	Full HBsAg
279	PVCPLIPGSTTTSTG	O91534	HBSAG_HBVA7	LIPGSTTTS	0.000303	95	HLA-DPA10103-DPB10402	Full HBsAg
280	VCPLIPGSTTTSTGP	O91534	HBSAG_HBVA7	LIPGSTTTS	0.000511	93.59	HLA-DPA10103-DPB10402	Full HBsAg
281	CPLIPGSTTTSTGPC	O91534	HBSAG_HBVA7	LIPGSTTTS	0.000208	95	HLA-DPA10103-DPB10402	Full HBsAg
282	PLIPGSTTTSTGPCK	O91534	HBSAG_HBVA7	STTTSTGPC	0.000216	95	HLA-DPA10103-DPB10402	Full HBsAg
283	LIPGSTTTSTGPCKT	O91534	HBSAG_HBVA7	STTTSTGPC	0.000231	95	HLA-DPA10103-DPB10402	Full HBsAg
284	IPGSTTTSTGPCKTC	O91534	HBSAG_HBVA7	STTTSTGPC	0.000142	95	HLA-DPA10103-DPB10402	Full HBsAg
285	PGSTTTSTGPCKTCT	O91534	HBSAG_HBVA7	TTSTGPCKT	0.000123	95	HLA-DPA10103-DPB10402	Full HBsAg
286	GSTTTSTGPCKTCTT	O91534	HBSAG_HBVA7	TTSTGPCKT	0.000121	95	HLA-DPA10103-DPB10402	Full HBsAg
287	STTTSTGPCKTCTTP	O91534	HBSAG_HBVA7	TSTGPCKTC	8.5e-05	95	HLA-DPA10103-DPB10402	Full HBsAg
288	TTTSTGPCKTCTTPA	O91534	HBSAG_HBVA7	TGPCKTCTT	6.6e-05	95	HLA-DPA10103-DPB10402	Full HBsAg
289	TTSTGPCKTCTTPAQ	O91534	HBSAG_HBVA7	TGPCKTCTT	9.3e-05	95	HLA-DPA10103-DPB10402	Full HBsAg
290	TSTGPCKTCTTPAQG	O91534	HBSAG_HBVA7	CKTCTTPAQ	0.000159	95	HLA-DPA10103-DPB10402	Full HBsAg
291	STGPCKTCTTPAQGN	O91534	HBSAG_HBVA7	KTCTTPAQG	0.000391	95	HLA-DPA10103-DPB10402	Full HBsAg
292	TGPCKTCTTPAQGNS	O91534	HBSAG_HBVA7	KTCTTPAQG	0.000594	92.11	HLA-DPA10103-DPB10402	Full HBsAg
293	GPCKTCTTPAQGNSM	O91534	HBSAG_HBVA7	KTCTTPAQG	0.000508	93.64	HLA-DPA10103-DPB10402	Full HBsAg
294	PCKTCTTPAQGNSMF	O91534	HBSAG_HBVA7	KTCTTPAQG	0.000264	95	HLA-DPA10103-DPB10402	Full HBsAg
295	CKTCTTPAQGNSMFP	O91534	HBSAG_HBVA7	TTPAQGNSM	0.000151	95	HLA-DPA10103-DPB10402	Full HBsAg
296	KTCTTPAQGNSMFPS	O91534	HBSAG_HBVA7	AQGNSMFPS	0.000301	95	HLA-DPA10103-DPB10402	Full HBsAg
297	TCTTPAQGNSMFPSC	O91534	HBSAG_HBVA7	AQGNSMFPS	0.000248	95	HLA-DPA10103-DPB10402	Full HBsAg
298	CTTPAQGNSMFPSCC	O91534	HBSAG_HBVA7	AQGNSMFPS	0.000149	95	HLA-DPA10103-DPB10402	Full HBsAg
299	TTPAQGNSMFPSCCC	O91534	HBSAG_HBVA7	AQGNSMFPS	9.8e-05	95	HLA-DPA10103-DPB10402	Full HBsAg
300	TPAQGNSMFPSCCCT	O91534	HBSAG_HBVA7	NSMFPSCCC	9.3e-05	95	HLA-DPA10103-DPB10402	Full HBsAg
301	PAQGNSMFPSCCCTK	O91534	HBSAG_HBVA7	NSMFPSCCC	0.000123	95	HLA-DPA10103-DPB10402	Full HBsAg
302	AQGNSMFPSCCCTKP	O91534	HBSAG_HBVA7	NSMFPSCCC	0.000213	95	HLA-DPA10103-DPB10402	Full HBsAg
303	QGNSMFPSCCCTKPT	O91534	HBSAG_HBVA7	MFPSCCCTK	0.000176	95	HLA-DPA10103-DPB10402	Full HBsAg
304	GNSMFPSCCCTKPTD	O91534	HBSAG_HBVA7	MFPSCCCTK	0.00027	95	HLA-DPA10103-DPB10402	Full HBsAg
305	NSMFPSCCCTKPTDG	O91534	HBSAG_HBVA7	MFPSCCCTK	8.6e-05	95	HLA-DPA10103-DPB10402	Full HBsAg
306	SMFPSCCCTKPTDGN	O91534	HBSAG_HBVA7	MFPSCCCTK	3.3e-05	95	HLA-DPA10103-DPB10402	Full HBsAg
307	MFPSCCCTKPTDGNC	O91534	HBSAG_HBVA7	CTKPTDGNC	2.6e-05	95	HLA-DPA10103-DPB10402	Full HBsAg
308	FPSCCCTKPTDGNCT	O91534	HBSAG_HBVA7	CTKPTDGNC	2.6e-05	95	HLA-DPA10103-DPB10402	Full HBsAg
309	PSCCCTKPTDGNCTC	O91534	HBSAG_HBVA7	CTKPTDGNC	2e-05	95	HLA-DPA10103-DPB10402	Full HBsAg
310	SCCCTKPTDGNCTCI	O91534	HBSAG_HBVA7	CTKPTDGNC	1.9e-05	95	HLA-DPA10103-DPB10402	Full HBsAg
311	CCCTKPTDGNCTCIP	O91534	HBSAG_HBVA7	TDGNCTCIP	4.2e-05	95	HLA-DPA10103-DPB10402	Full HBsAg
312	CCTKPTDGNCTCIPI	O91534	HBSAG_HBVA7	DGNCTCIPI	5.7e-05	95	HLA-DPA10103-DPB10402	Full HBsAg
313	CTKPTDGNCTCIPIP	O91534	HBSAG_HBVA7	DGNCTCIPI	8.7e-05	95	HLA-DPA10103-DPB10402	Full HBsAg
314	TKPTDGNCTCIPIPS	O91534	HBSAG_HBVA7	DGNCTCIPI	0.000119	95	HLA-DPA10103-DPB10402	Full HBsAg
315	KPTDGNCTCIPIPSS	O91534	HBSAG_HBVA7	DGNCTCIPI	0.000149	95	HLA-DPA10103-DPB10402	Full HBsAg
316	PTDGNCTCIPIPSSW	O91534	HBSAG_HBVA7	CTCIPIPSS	0.000101	95	HLA-DPA10103-DPB10402	Full HBsAg
317	TDGNCTCIPIPSSWA	O91534	HBSAG_HBVA7	CTCIPIPSS	0.000133	95	HLA-DPA10103-DPB10402	Full HBsAg
318	DGNCTCIPIPSSWAF	O91534	HBSAG_HBVA7	CTCIPIPSS	0.000146	95	HLA-DPA10103-DPB10402	Full HBsAg
319	GNCTCIPIPSSWAFA	O91534	HBSAG_HBVA7	CIPIPSSWA	0.000153	95	HLA-DPA10103-DPB10402	Full HBsAg
320	NCTCIPIPSSWAFAK	O91534	HBSAG_HBVA7	PIPSSWAFA	0.000386	95	HLA-DPA10103-DPB10402	Full HBsAg
321	CTCIPIPSSWAFAKF	O91534	HBSAG_HBVA7	PIPSSWAFA	0.000529	93.27	HLA-DPA10103-DPB10402	Full HBsAg
322	TCIPIPSSWAFAKFL	O91534	HBSAG_HBVA7	PSSWAFAKF	0.000811	88.26	HLA-DPA10103-DPB10402	Full HBsAg
323	CIPIPSSWAFAKFLW	O91534	HBSAG_HBVA7	PSSWAFAKF	0.000843	87.7	HLA-DPA10103-DPB10402	Full HBsAg
324	IPIPSSWAFAKFLWE	O91534	HBSAG_HBVA7	WAFAKFLWE	0.020792	12.15	HLA-DPA10103-DPB10402	Full HBsAg
325	PIPSSWAFAKFLWEW	O91534	HBSAG_HBVA7	WAFAKFLWE	0.047794	4.52	HLA-DPA10103-DPB10402	Full HBsAg
326	IPSSWAFAKFLWEWA	O91534	HBSAG_HBVA7	WAFAKFLWE	0.094322	1.99	HLA-DPA10103-DPB10402	Full HBsAg
327	PSSWAFAKFLWEWAS	O91534	HBSAG_HBVA7	WAFAKFLWE	0.135592	1.24	HLA-DPA10103-DPB10402	Full HBsAg
328	SSWAFAKFLWEWASV	O91534	HBSAG_HBVA7	WAFAKFLWE	0.031576	7.51	HLA-DPA10103-DPB10402	Full HBsAg
329	SWAFAKFLWEWASVR	O91534	HBSAG_HBVA7	FAKFLWEWA	0.013726	19.12	HLA-DPA10103-DPB10402	Full HBsAg
330	WAFAKFLWEWASVRF	O91534	HBSAG_HBVA7	FLWEWASVR	0.009767	26.43	HLA-DPA10103-DPB10402	Full HBsAg
331	AFAKFLWEWASVRFS	O91534	HBSAG_HBVA7	FLWEWASVR	0.011599	22.56	HLA-DPA10103-DPB10402	Full HBsAg
332	FAKFLWEWASVRFSW	O91534	HBSAG_HBVA7	FLWEWASVR	0.010824	24.09	HLA-DPA10103-DPB10402	Full HBsAg
333	AKFLWEWASVRFSWL	O91534	HBSAG_HBVA7	FLWEWASVR	0.009822	26.3	HLA-DPA10103-DPB10402	Full HBsAg
334	KFLWEWASVRFSWLS	O91534	HBSAG_HBVA7	WASVRFSWL	0.017706	14.53	HLA-DPA10103-DPB10402	Full HBsAg
335	FLWEWASVRFSWLSL	O91534	HBSAG_HBVA7	WASVRFSWL	0.014757	17.76	HLA-DPA10103-DPB10402	Full HBsAg
336	LWEWASVRFSWLSLL	O91534	HBSAG_HBVA7	WASVRFSWL	0.009827	26.29	HLA-DPA10103-DPB10402	Full HBsAg
337	WEWASVRFSWLSLLV	O91534	HBSAG_HBVA7	WASVRFSWL	0.006538	36.71	HLA-DPA10103-DPB10402	Full HBsAg
338	EWASVRFSWLSLLVP	O91534	HBSAG_HBVA7	RFSWLSLLV	0.008687	29.23	HLA-DPA10103-DPB10402	Full HBsAg
339	WASVRFSWLSLLVPF	O91534	HBSAG_HBVA7	RFSWLSLLV	0.007888	31.66	HLA-DPA10103-DPB10402	Full HBsAg
340	ASVRFSWLSLLVPFV	O91534	HBSAG_HBVA7	RFSWLSLLV	0.007765	32.07	HLA-DPA10103-DPB10402	Full HBsAg
341	SVRFSWLSLLVPFVQ	O91534	HBSAG_HBVA7	FSWLSLLVP	0.007386	33.37	HLA-DPA10103-DPB10402	Full HBsAg
342	VRFSWLSLLVPFVQW	O91534	HBSAG_HBVA7	FSWLSLLVP	0.002325	66.26	HLA-DPA10103-DPB10402	Full HBsAg
343	RFSWLSLLVPFVQWF	O91534	HBSAG_HBVA7	WLSLLVPFV	0.000929	86.19	HLA-DPA10103-DPB10402	Full HBsAg
344	FSWLSLLVPFVQWFV	O91534	HBSAG_HBVA7	LSLLVPFVQ	0.000427	95	HLA-DPA10103-DPB10402	Full HBsAg
345	SWLSLLVPFVQWFVG	O91534	HBSAG_HBVA7	LSLLVPFVQ	0.000457	94.55	HLA-DPA10103-DPB10402	Full HBsAg
346	WLSLLVPFVQWFVGL	O91534	HBSAG_HBVA7	LVPFVQWFV	0.000197	95	HLA-DPA10103-DPB10402	Full HBsAg
347	LSLLVPFVQWFVGLS	O91534	HBSAG_HBVA7	FVQWFVGLS	0.000493	93.91	HLA-DPA10103-DPB10402	Full HBsAg
348	SLLVPFVQWFVGLSP	O91534	HBSAG_HBVA7	FVQWFVGLS	0.002194	67.79	HLA-DPA10103-DPB10402	Full HBsAg
349	LLVPFVQWFVGLSPT	O91534	HBSAG_HBVA7	FVQWFVGLS	0.004204	49.32	HLA-DPA10103-DPB10402	Full HBsAg
350	LVPFVQWFVGLSPTV	O91534	HBSAG_HBVA7	FVQWFVGLS	0.004702	46.08	HLA-DPA10103-DPB10402	Full HBsAg
351	VPFVQWFVGLSPTVW	O91534	HBSAG_HBVA7	FVQWFVGLS	0.002695	62.29	HLA-DPA10103-DPB10402	Full HBsAg
352	PFVQWFVGLSPTVWL	O91534	HBSAG_HBVA7	FVQWFVGLS	0.000961	85.63	HLA-DPA10103-DPB10402	Full HBsAg
353	FVQWFVGLSPTVWLS	O91534	HBSAG_HBVA7	FVGLSPTVW	0.000863	87.35	HLA-DPA10103-DPB10402	Full HBsAg
354	VQWFVGLSPTVWLSA	O91534	HBSAG_HBVA7	LSPTVWLSA	0.003867	51.88	HLA-DPA10103-DPB10402	Full HBsAg
355	QWFVGLSPTVWLSAI	O91534	HBSAG_HBVA7	LSPTVWLSA	0.025092	9.82	HLA-DPA10103-DPB10402	Full HBsAg
356	WFVGLSPTVWLSAIW	O91534	HBSAG_HBVA7	LSPTVWLSA	0.026928	9.07	HLA-DPA10103-DPB10402	Full HBsAg
357	FVGLSPTVWLSAIWM	O91534	HBSAG_HBVA7	LSPTVWLSA	0.023308	10.7	HLA-DPA10103-DPB10402	Full HBsAg
358	VGLSPTVWLSAIWMM	O91534	HBSAG_HBVA7	LSPTVWLSA	0.015052	17.38	HLA-DPA10103-DPB10402	Full HBsAg
359	GLSPTVWLSAIWMMW	O91534	HBSAG_HBVA7	LSPTVWLSA	0.00203	69.72	HLA-DPA10103-DPB10402	Full HBsAg
360	LSPTVWLSAIWMMWY	O91534	HBSAG_HBVA7	WLSAIWMMW	0.000813	88.23	HLA-DPA10103-DPB10402	Full HBsAg
361	SPTVWLSAIWMMWYW	O91534	HBSAG_HBVA7	WLSAIWMMW	0.000667	90.8	HLA-DPA10103-DPB10402	Full HBsAg
362	PTVWLSAIWMMWYWG	O91534	HBSAG_HBVA7	WLSAIWMMW	0.000705	90.12	HLA-DPA10103-DPB10402	Full HBsAg
363	TVWLSAIWMMWYWGP	O91534	HBSAG_HBVA7	WLSAIWMMW	0.000337	95	HLA-DPA10103-DPB10402	Full HBsAg
364	VWLSAIWMMWYWGPS	O91534	HBSAG_HBVA7	WMMWYWGPS	0.000301	95	HLA-DPA10103-DPB10402	Full HBsAg
365	WLSAIWMMWYWGPSL	O91534	HBSAG_HBVA7	WMMWYWGPS	0.000499	93.8	HLA-DPA10103-DPB10402	Full HBsAg
366	LSAIWMMWYWGPSLY	O91534	HBSAG_HBVA7	WMMWYWGPS	0.000786	88.7	HLA-DPA10103-DPB10402	Full HBsAg
367	SAIWMMWYWGPSLYS	O91534	HBSAG_HBVA7	WMMWYWGPS	0.00111	83.15	HLA-DPA10103-DPB10402	Full HBsAg
368	AIWMMWYWGPSLYSI	O91534	HBSAG_HBVA7	YWGPSLYSI	0.001218	81.38	HLA-DPA10103-DPB10402	Full HBsAg
369	IWMMWYWGPSLYSIV	O91534	HBSAG_HBVA7	YWGPSLYSI	0.003675	53.39	HLA-DPA10103-DPB10402	Full HBsAg
370	WMMWYWGPSLYSIVR	O91534	HBSAG_HBVA7	WGPSLYSIV	0.014887	17.6	HLA-DPA10103-DPB10402	Full HBsAg
371	MMWYWGPSLYSIVRP	O91534	HBSAG_HBVA7	WGPSLYSIV	0.035098	6.61	HLA-DPA10103-DPB10402	Full HBsAg
372	MWYWGPSLYSIVRPF	O91534	HBSAG_HBVA7	WGPSLYSIV	0.026673	9.17	HLA-DPA10103-DPB10402	Full HBsAg
373	WYWGPSLYSIVRPFI	O91534	HBSAG_HBVA7	WGPSLYSIV	0.011904	21.99	HLA-DPA10103-DPB10402	Full HBsAg
374	YWGPSLYSIVRPFIP	O91534	HBSAG_HBVA7	LYSIVRPFI	0.012426	21.06	HLA-DPA10103-DPB10402	Full HBsAg
375	WGPSLYSIVRPFIPL	O91534	HBSAG_HBVA7	LYSIVRPFI	0.010094	25.69	HLA-DPA10103-DPB10402	Full HBsAg
376	GPSLYSIVRPFIPLL	O91534	HBSAG_HBVA7	LYSIVRPFI	0.00789	31.66	HLA-DPA10103-DPB10402	Full HBsAg
377	PSLYSIVRPFIPLLP	O91534	HBSAG_HBVA7	YSIVRPFIP	0.005254	42.87	HLA-DPA10103-DPB10402	Full HBsAg
378	SLYSIVRPFIPLLPI	O91534	HBSAG_HBVA7	YSIVRPFIP	0.002891	60.27	HLA-DPA10103-DPB10402	Full HBsAg
379	LYSIVRPFIPLLPIF	O91534	HBSAG_HBVA7	RPFIPLLPI	0.002449	64.82	HLA-DPA10103-DPB10402	Full HBsAg
380	YSIVRPFIPLLPIFF	O91534	HBSAG_HBVA7	RPFIPLLPI	0.004105	50.02	HLA-DPA10103-DPB10402	Full HBsAg
381	SIVRPFIPLLPIFFC	O91534	HBSAG_HBVA7	FIPLLPIFF	0.00249	64.4	HLA-DPA10103-DPB10402	Full HBsAg
382	IVRPFIPLLPIFFCL	O91534	HBSAG_HBVA7	FIPLLPIFF	0.001504	76.99	HLA-DPA10103-DPB10402	Full HBsAg
383	VRPFIPLLPIFFCLW	O91534	HBSAG_HBVA7	FIPLLPIFF	0.001077	83.69	HLA-DPA10103-DPB10402	Full HBsAg
384	RPFIPLLPIFFCLWV	O91534	HBSAG_HBVA7	FIPLLPIFF	0.001011	84.77	HLA-DPA10103-DPB10402	Full HBsAg
385	PFIPLLPIFFCLWVY	O91534	HBSAG_HBVA7	LLPIFFCLW	0.00058	92.36	HLA-DPA10103-DPB10402	Full HBsAg
386	FIPLLPIFFCLWVYI	O91534	HBSAG_HBVA7	LLPIFFCLW	0.000355	95	HLA-DPA10103-DPB10402	Full HBsAg
12	MGQNLSTSNPLGFFP	P03138	HBSAG_HBVD3	LSTSNPLGF	0.003931	51.38	HLA-DPA10103-DPB10402	Full HBsAg
13	GQNLSTSNPLGFFPD	P03138	HBSAG_HBVD3	LSTSNPLGF	0.006276	37.8	HLA-DPA10103-DPB10402	Full HBsAg
14	QNLSTSNPLGFFPDH	P03138	HBSAG_HBVD3	LSTSNPLGF	0.002251	67.12	HLA-DPA10103-DPB10402	Full HBsAg
15	NLSTSNPLGFFPDHQ	P03138	HBSAG_HBVD3	SNPLGFFPD	0.000627	91.52	HLA-DPA10103-DPB10402	Full HBsAg
16	LSTSNPLGFFPDHQL	P03138	HBSAG_HBVD3	LGFFPDHQL	0.001035	84.38	HLA-DPA10103-DPB10402	Full HBsAg
17	STSNPLGFFPDHQLD	P03138	HBSAG_HBVD3	LGFFPDHQL	0.004744	45.83	HLA-DPA10103-DPB10402	Full HBsAg
18	TSNPLGFFPDHQLDP	P03138	HBSAG_HBVD3	LGFFPDHQL	0.009045	28.24	HLA-DPA10103-DPB10402	Full HBsAg
19	SNPLGFFPDHQLDPA	P03138	HBSAG_HBVD3	LGFFPDHQL	0.012175	21.51	HLA-DPA10103-DPB10402	Full HBsAg
20	NPLGFFPDHQLDPAF	P03138	HBSAG_HBVD3	LGFFPDHQL	0.006687	36.1	HLA-DPA10103-DPB10402	Full HBsAg
21	PLGFFPDHQLDPAFR	P03138	HBSAG_HBVD3	FFPDHQLDP	0.004308	48.58	HLA-DPA10103-DPB10402	Full HBsAg
22	LGFFPDHQLDPAFRA	P03138	HBSAG_HBVD3	FPDHQLDPA	0.001698	74.18	HLA-DPA10103-DPB10402	Full HBsAg
23	GFFPDHQLDPAFRAN	P03138	HBSAG_HBVD3	HQLDPAFRA	0.002064	69.32	HLA-DPA10103-DPB10402	Full HBsAg
24	FFPDHQLDPAFRANT	P03138	HBSAG_HBVD3	HQLDPAFRA	0.003557	54.31	HLA-DPA10103-DPB10402	Full HBsAg
25	FPDHQLDPAFRANTA	P03138	HBSAG_HBVD3	HQLDPAFRA	0.006143	38.38	HLA-DPA10103-DPB10402	Full HBsAg
26	PDHQLDPAFRANTAN	P03138	HBSAG_HBVD3	LDPAFRANT	0.005934	39.34	HLA-DPA10103-DPB10402	Full HBsAg
27	DHQLDPAFRANTANP	P03138	HBSAG_HBVD3	LDPAFRANT	0.006432	37.15	HLA-DPA10103-DPB10402	Full HBsAg
28	HQLDPAFRANTANPD	P03138	HBSAG_HBVD3	FRANTANPD	0.017747	14.49	HLA-DPA10103-DPB10402	Full HBsAg
29	QLDPAFRANTANPDW	P03138	HBSAG_HBVD3	FRANTANPD	0.03282	7.17	HLA-DPA10103-DPB10402	Full HBsAg
30	LDPAFRANTANPDWD	P03138	HBSAG_HBVD3	FRANTANPD	0.055845	3.79	HLA-DPA10103-DPB10402	Full HBsAg
31	DPAFRANTANPDWDF	P03138	HBSAG_HBVD3	FRANTANPD	0.055746	3.8	HLA-DPA10103-DPB10402	Full HBsAg
32	PAFRANTANPDWDFN	P03138	HBSAG_HBVD3	FRANTANPD	0.022204	11.31	HLA-DPA10103-DPB10402	Full HBsAg
33	AFRANTANPDWDFNP	P03138	HBSAG_HBVD3	FRANTANPD	0.004172	49.54	HLA-DPA10103-DPB10402	Full HBsAg
34	FRANTANPDWDFNPN	P03138	HBSAG_HBVD3	NTANPDWDF	0.000958	85.68	HLA-DPA10103-DPB10402	Full HBsAg
35	RANTANPDWDFNPNK	P03138	HBSAG_HBVD3	TANPDWDFN	0.000686	90.46	HLA-DPA10103-DPB10402	Full HBsAg
36	ANTANPDWDFNPNKD	P03138	HBSAG_HBVD3	DWDFNPNKD	0.000618	91.68	HLA-DPA10103-DPB10402	Full HBsAg
37	NTANPDWDFNPNKDT	P03138	HBSAG_HBVD3	WDFNPNKDT	0.001156	82.39	HLA-DPA10103-DPB10402	Full HBsAg
38	TANPDWDFNPNKDTW	P03138	HBSAG_HBVD3	WDFNPNKDT	0.002014	69.91	HLA-DPA10103-DPB10402	Full HBsAg
39	ANPDWDFNPNKDTWP	P03138	HBSAG_HBVD3	WDFNPNKDT	0.00316	57.8	HLA-DPA10103-DPB10402	Full HBsAg
40	NPDWDFNPNKDTWPD	P03138	HBSAG_HBVD3	WDFNPNKDT	0.003797	52.43	HLA-DPA10103-DPB10402	Full HBsAg
41	PDWDFNPNKDTWPDA	P03138	HBSAG_HBVD3	WDFNPNKDT	0.002317	66.35	HLA-DPA10103-DPB10402	Full HBsAg
42	DWDFNPNKDTWPDAN	P03138	HBSAG_HBVD3	FNPNKDTWP	0.00166	74.7	HLA-DPA10103-DPB10402	Full HBsAg
43	WDFNPNKDTWPDANK	P03138	HBSAG_HBVD3	FNPNKDTWP	0.000832	87.89	HLA-DPA10103-DPB10402	Full HBsAg
44	DFNPNKDTWPDANKV	P03138	HBSAG_HBVD3	NKDTWPDAN	0.000982	85.26	HLA-DPA10103-DPB10402	Full HBsAg
45	FNPNKDTWPDANKVG	P03138	HBSAG_HBVD3	DTWPDANKV	0.002066	69.3	HLA-DPA10103-DPB10402	Full HBsAg
46	NPNKDTWPDANKVGA	P03138	HBSAG_HBVD3	DTWPDANKV	0.002874	60.44	HLA-DPA10103-DPB10402	Full HBsAg
47	PNKDTWPDANKVGAG	P03138	HBSAG_HBVD3	DTWPDANKV	0.003652	53.57	HLA-DPA10103-DPB10402	Full HBsAg
48	NKDTWPDANKVGAGA	P03138	HBSAG_HBVD3	DTWPDANKV	0.002406	65.31	HLA-DPA10103-DPB10402	Full HBsAg
49	KDTWPDANKVGAGAF	P03138	HBSAG_HBVD3	WPDANKVGA	0.001423	78.2	HLA-DPA10103-DPB10402	Full HBsAg
50	DTWPDANKVGAGAFG	P03138	HBSAG_HBVD3	PDANKVGAG	0.000758	89.19	HLA-DPA10103-DPB10402	Full HBsAg
51	TWPDANKVGAGAFGL	P03138	HBSAG_HBVD3	KVGAGAFGL	0.00052	93.43	HLA-DPA10103-DPB10402	Full HBsAg
52	WPDANKVGAGAFGLG	P03138	HBSAG_HBVD3	KVGAGAFGL	0.001484	77.29	HLA-DPA10103-DPB10402	Full HBsAg
53	PDANKVGAGAFGLGF	P03138	HBSAG_HBVD3	VGAGAFGLG	0.003326	56.3	HLA-DPA10103-DPB10402	Full HBsAg
54	DANKVGAGAFGLGFT	P03138	HBSAG_HBVD3	VGAGAFGLG	0.005918	39.42	HLA-DPA10103-DPB10402	Full HBsAg
55	ANKVGAGAFGLGFTP	P03138	HBSAG_HBVD3	VGAGAFGLG	0.009011	28.34	HLA-DPA10103-DPB10402	Full HBsAg
56	NKVGAGAFGLGFTPP	P03138	HBSAG_HBVD3	VGAGAFGLG	0.002677	62.47	HLA-DPA10103-DPB10402	Full HBsAg
57	KVGAGAFGLGFTPPH	P03138	HBSAG_HBVD3	AGAFGLGFT	0.000751	89.32	HLA-DPA10103-DPB10402	Full HBsAg
58	VGAGAFGLGFTPPHG	P03138	HBSAG_HBVD3	AFGLGFTPP	0.001122	82.95	HLA-DPA10103-DPB10402	Full HBsAg
59	GAGAFGLGFTPPHGG	P03138	HBSAG_HBVD3	AFGLGFTPP	0.002193	67.81	HLA-DPA10103-DPB10402	Full HBsAg
60	AGAFGLGFTPPHGGL	P03138	HBSAG_HBVD3	LGFTPPHGG	0.001126	82.89	HLA-DPA10103-DPB10402	Full HBsAg
61	GAFGLGFTPPHGGLL	P03138	HBSAG_HBVD3	LGFTPPHGG	0.001134	82.75	HLA-DPA10103-DPB10402	Full HBsAg
62	AFGLGFTPPHGGLLG	P03138	HBSAG_HBVD3	LGFTPPHGG	0.001926	71.09	HLA-DPA10103-DPB10402	Full HBsAg
63	FGLGFTPPHGGLLGW	P03138	HBSAG_HBVD3	LGFTPPHGG	0.000948	85.86	HLA-DPA10103-DPB10402	Full HBsAg
64	GLGFTPPHGGLLGWS	P03138	HBSAG_HBVD3	FTPPHGGLL	0.00077	88.98	HLA-DPA10103-DPB10402	Full HBsAg
65	LGFTPPHGGLLGWSP	P03138	HBSAG_HBVD3	FTPPHGGLL	0.000309	95	HLA-DPA10103-DPB10402	Full HBsAg
66	GFTPPHGGLLGWSPQ	P03138	HBSAG_HBVD3	PHGGLLGWS	0.000287	95	HLA-DPA10103-DPB10402	Full HBsAg
67	FTPPHGGLLGWSPQA	P03138	HBSAG_HBVD3	PHGGLLGWS	0.000392	95	HLA-DPA10103-DPB10402	Full HBsAg
68	TPPHGGLLGWSPQAQ	P03138	HBSAG_HBVD3	LLGWSPQAQ	0.001053	84.08	HLA-DPA10103-DPB10402	Full HBsAg
69	PPHGGLLGWSPQAQG	P03138	HBSAG_HBVD3	LLGWSPQAQ	0.004047	50.47	HLA-DPA10103-DPB10402	Full HBsAg
70	PHGGLLGWSPQAQGI	P03138	HBSAG_HBVD3	LLGWSPQAQ	0.006148	38.36	HLA-DPA10103-DPB10402	Full HBsAg
71	HGGLLGWSPQAQGIL	P03138	HBSAG_HBVD3	LLGWSPQAQ	0.006264	37.85	HLA-DPA10103-DPB10402	Full HBsAg
72	GGLLGWSPQAQGILQ	P03138	HBSAG_HBVD3	LLGWSPQAQ	0.003427	55.38	HLA-DPA10103-DPB10402	Full HBsAg
73	GLLGWSPQAQGILQT	P03138	HBSAG_HBVD3	WSPQAQGIL	0.001839	72.27	HLA-DPA10103-DPB10402	Full HBsAg
74	LLGWSPQAQGILQTL	P03138	HBSAG_HBVD3	WSPQAQGIL	0.001232	81.15	HLA-DPA10103-DPB10402	Full HBsAg
75	LGWSPQAQGILQTLP	P03138	HBSAG_HBVD3	WSPQAQGIL	0.000925	86.26	HLA-DPA10103-DPB10402	Full HBsAg
76	GWSPQAQGILQTLPA	P03138	HBSAG_HBVD3	QAQGILQTL	0.000922	86.32	HLA-DPA10103-DPB10402	Full HBsAg
77	WSPQAQGILQTLPAN	P03138	HBSAG_HBVD3	QAQGILQTL	0.001471	77.49	HLA-DPA10103-DPB10402	Full HBsAg
78	SPQAQGILQTLPANP	P03138	HBSAG_HBVD3	QGILQTLPA	0.00252	64.09	HLA-DPA10103-DPB10402	Full HBsAg
79	PQAQGILQTLPANPP	P03138	HBSAG_HBVD3	QGILQTLPA	0.005185	43.26	HLA-DPA10103-DPB10402	Full HBsAg
80	QAQGILQTLPANPPP	P03138	HBSAG_HBVD3	ILQTLPANP	0.007882	31.68	HLA-DPA10103-DPB10402	Full HBsAg
81	AQGILQTLPANPPPA	P03138	HBSAG_HBVD3	ILQTLPANP	0.011632	22.5	HLA-DPA10103-DPB10402	Full HBsAg
82	QGILQTLPANPPPAS	P03138	HBSAG_HBVD3	LQTLPANPP	0.008543	29.64	HLA-DPA10103-DPB10402	Full HBsAg
83	GILQTLPANPPPAST	P03138	HBSAG_HBVD3	LQTLPANPP	0.003142	57.96	HLA-DPA10103-DPB10402	Full HBsAg
84	ILQTLPANPPPASTN	P03138	HBSAG_HBVD3	LPANPPPAS	0.001182	81.97	HLA-DPA10103-DPB10402	Full HBsAg
85	LQTLPANPPPASTNR	P03138	HBSAG_HBVD3	LPANPPPAS	0.001151	82.48	HLA-DPA10103-DPB10402	Full HBsAg
86	QTLPANPPPASTNRQ	P03138	HBSAG_HBVD3	LPANPPPAS	0.000921	86.33	HLA-DPA10103-DPB10402	Full HBsAg
87	TLPANPPPASTNRQS	P03138	HBSAG_HBVD3	ANPPPASTN	0.000659	90.95	HLA-DPA10103-DPB10402	Full HBsAg
88	LPANPPPASTNRQSG	P03138	HBSAG_HBVD3	ANPPPASTN	0.000399	95	HLA-DPA10103-DPB10402	Full HBsAg
89	PANPPPASTNRQSGR	P03138	HBSAG_HBVD3	PASTNRQSG	0.001201	81.66	HLA-DPA10103-DPB10402	Full HBsAg
90	ANPPPASTNRQSGRQ	P03138	HBSAG_HBVD3	PASTNRQSG	0.001986	70.27	HLA-DPA10103-DPB10402	Full HBsAg
91	NPPPASTNRQSGRQP	P03138	HBSAG_HBVD3	PASTNRQSG	0.003058	58.72	HLA-DPA10103-DPB10402	Full HBsAg
92	PPPASTNRQSGRQPT	P03138	HBSAG_HBVD3	PASTNRQSG	0.001893	71.54	HLA-DPA10103-DPB10402	Full HBsAg
93	PPASTNRQSGRQPTP	P03138	HBSAG_HBVD3	ASTNRQSGR	0.000743	89.46	HLA-DPA10103-DPB10402	Full HBsAg
94	PASTNRQSGRQPTPL	P03138	HBSAG_HBVD3	TNRQSGRQP	0.000517	93.48	HLA-DPA10103-DPB10402	Full HBsAg
95	ASTNRQSGRQPTPLS	P03138	HBSAG_HBVD3	NRQSGRQPT	0.000372	95	HLA-DPA10103-DPB10402	Full HBsAg
96	STNRQSGRQPTPLSP	P03138	HBSAG_HBVD3	QSGRQPTPL	0.000498	93.82	HLA-DPA10103-DPB10402	Full HBsAg
97	TNRQSGRQPTPLSPP	P03138	HBSAG_HBVD3	QSGRQPTPL	0.000867	87.28	HLA-DPA10103-DPB10402	Full HBsAg
98	NRQSGRQPTPLSPPL	P03138	HBSAG_HBVD3	RQPTPLSPP	0.000889	86.89	HLA-DPA10103-DPB10402	Full HBsAg
99	RQSGRQPTPLSPPLR	P03138	HBSAG_HBVD3	RQPTPLSPP	0.001934	70.98	HLA-DPA10103-DPB10402	Full HBsAg
100	QSGRQPTPLSPPLRN	P03138	HBSAG_HBVD3	RQPTPLSPP	0.002436	64.96	HLA-DPA10103-DPB10402	Full HBsAg
101	SGRQPTPLSPPLRNT	P03138	HBSAG_HBVD3	RQPTPLSPP	0.001397	78.59	HLA-DPA10103-DPB10402	Full HBsAg
102	GRQPTPLSPPLRNTH	P03138	HBSAG_HBVD3	PTPLSPPLR	0.000969	85.49	HLA-DPA10103-DPB10402	Full HBsAg
103	RQPTPLSPPLRNTHP	P03138	HBSAG_HBVD3	LSPPLRNTH	0.000952	85.79	HLA-DPA10103-DPB10402	Full HBsAg
104	QPTPLSPPLRNTHPQ	P03138	HBSAG_HBVD3	LSPPLRNTH	0.001264	80.62	HLA-DPA10103-DPB10402	Full HBsAg
105	PTPLSPPLRNTHPQA	P03138	HBSAG_HBVD3	LSPPLRNTH	0.001541	76.44	HLA-DPA10103-DPB10402	Full HBsAg
106	TPLSPPLRNTHPQAM	P03138	HBSAG_HBVD3	LRNTHPQAM	0.002532	63.97	HLA-DPA10103-DPB10402	Full HBsAg
107	PLSPPLRNTHPQAMQ	P03138	HBSAG_HBVD3	LRNTHPQAM	0.009601	26.81	HLA-DPA10103-DPB10402	Full HBsAg
108	LSPPLRNTHPQAMQW	P03138	HBSAG_HBVD3	LRNTHPQAM	0.01016	25.54	HLA-DPA10103-DPB10402	Full HBsAg
109	SPPLRNTHPQAMQWN	P03138	HBSAG_HBVD3	LRNTHPQAM	0.013511	19.43	HLA-DPA10103-DPB10402	Full HBsAg
110	PPLRNTHPQAMQWNS	P03138	HBSAG_HBVD3	LRNTHPQAM	0.005827	39.86	HLA-DPA10103-DPB10402	Full HBsAg
111	PLRNTHPQAMQWNST	P03138	HBSAG_HBVD3	LRNTHPQAM	0.001289	80.21	HLA-DPA10103-DPB10402	Full HBsAg
112	LRNTHPQAMQWNSTT	P03138	HBSAG_HBVD3	PQAMQWNST	0.002153	68.27	HLA-DPA10103-DPB10402	Full HBsAg
113	RNTHPQAMQWNSTTF	P03138	HBSAG_HBVD3	PQAMQWNST	0.003188	57.55	HLA-DPA10103-DPB10402	Full HBsAg
114	NTHPQAMQWNSTTFH	P03138	HBSAG_HBVD3	PQAMQWNST	0.005292	42.65	HLA-DPA10103-DPB10402	Full HBsAg
115	THPQAMQWNSTTFHQ	P03138	HBSAG_HBVD3	MQWNSTTFH	0.002629	62.97	HLA-DPA10103-DPB10402	Full HBsAg
116	HPQAMQWNSTTFHQT	P03138	HBSAG_HBVD3	WNSTTFHQT	0.083249	2.33	HLA-DPA10103-DPB10402	Full HBsAg
117	PQAMQWNSTTFHQTL	P03138	HBSAG_HBVD3	WNSTTFHQT	0.250151	0.48	HLA-DPA10103-DPB10402	Full HBsAg
118	QAMQWNSTTFHQTLQ	P03138	HBSAG_HBVD3	WNSTTFHQT	0.418884	0.17	HLA-DPA10103-DPB10402	Full HBsAg
119	AMQWNSTTFHQTLQD	P03138	HBSAG_HBVD3	WNSTTFHQT	0.53133	0.08	HLA-DPA10103-DPB10402	Full HBsAg
120	MQWNSTTFHQTLQDP	P03138	HBSAG_HBVD3	WNSTTFHQT	0.297943	0.36	HLA-DPA10103-DPB10402	Full HBsAg
121	QWNSTTFHQTLQDPR	P03138	HBSAG_HBVD3	WNSTTFHQT	0.082124	2.37	HLA-DPA10103-DPB10402	Full HBsAg
122	WNSTTFHQTLQDPRV	P03138	HBSAG_HBVD3	FHQTLQDPR	0.005086	43.82	HLA-DPA10103-DPB10402	Full HBsAg
123	NSTTFHQTLQDPRVR	P03138	HBSAG_HBVD3	FHQTLQDPR	0.009852	26.23	HLA-DPA10103-DPB10402	Full HBsAg
124	STTFHQTLQDPRVRG	P03138	HBSAG_HBVD3	FHQTLQDPR	0.013729	19.12	HLA-DPA10103-DPB10402	Full HBsAg
125	TTFHQTLQDPRVRGL	P03138	HBSAG_HBVD3	FHQTLQDPR	0.00525	42.89	HLA-DPA10103-DPB10402	Full HBsAg
126	TFHQTLQDPRVRGLY	P03138	HBSAG_HBVD3	FHQTLQDPR	0.001758	73.37	HLA-DPA10103-DPB10402	Full HBsAg
127	FHQTLQDPRVRGLYF	P03138	HBSAG_HBVD3	LQDPRVRGL	0.001133	82.77	HLA-DPA10103-DPB10402	Full HBsAg
128	HQTLQDPRVRGLYFP	P03138	HBSAG_HBVD3	LQDPRVRGL	0.001193	81.79	HLA-DPA10103-DPB10402	Full HBsAg
129	QTLQDPRVRGLYFPA	P03138	HBSAG_HBVD3	RVRGLYFPA	0.001067	83.85	HLA-DPA10103-DPB10402	Full HBsAg
130	TLQDPRVRGLYFPAG	P03138	HBSAG_HBVD3	VRGLYFPAG	0.010086	25.7	HLA-DPA10103-DPB10402	Full HBsAg
131	LQDPRVRGLYFPAGG	P03138	HBSAG_HBVD3	VRGLYFPAG	0.037034	6.19	HLA-DPA10103-DPB10402	Full HBsAg
132	QDPRVRGLYFPAGGS	P03138	HBSAG_HBVD3	VRGLYFPAG	0.054484	3.89	HLA-DPA10103-DPB10402	Full HBsAg
133	DPRVRGLYFPAGGSS	P03138	HBSAG_HBVD3	VRGLYFPAG	0.063237	3.27	HLA-DPA10103-DPB10402	Full HBsAg
134	PRVRGLYFPAGGSSS	P03138	HBSAG_HBVD3	VRGLYFPAG	0.028652	8.43	HLA-DPA10103-DPB10402	Full HBsAg
135	RVRGLYFPAGGSSSG	P03138	HBSAG_HBVD3	VRGLYFPAG	0.006402	37.28	HLA-DPA10103-DPB10402	Full HBsAg
136	VRGLYFPAGGSSSGT	P03138	HBSAG_HBVD3	YFPAGGSSS	0.002355	65.9	HLA-DPA10103-DPB10402	Full HBsAg
137	RGLYFPAGGSSSGTV	P03138	HBSAG_HBVD3	YFPAGGSSS	0.001679	74.44	HLA-DPA10103-DPB10402	Full HBsAg
138	GLYFPAGGSSSGTVN	P03138	HBSAG_HBVD3	YFPAGGSSS	0.000488	94	HLA-DPA10103-DPB10402	Full HBsAg
139	LYFPAGGSSSGTVNP	P03138	HBSAG_HBVD3	AGGSSSGTV	0.000209	95	HLA-DPA10103-DPB10402	Full HBsAg
140	YFPAGGSSSGTVNPV	P03138	HBSAG_HBVD3	AGGSSSGTV	0.000233	95	HLA-DPA10103-DPB10402	Full HBsAg
141	FPAGGSSSGTVNPVL	P03138	HBSAG_HBVD3	SSSGTVNPV	0.00029	95	HLA-DPA10103-DPB10402	Full HBsAg
142	PAGGSSSGTVNPVLT	P03138	HBSAG_HBVD3	SSSGTVNPV	0.000477	94.2	HLA-DPA10103-DPB10402	Full HBsAg
143	AGGSSSGTVNPVLTT	P03138	HBSAG_HBVD3	SSSGTVNPV	0.000648	91.14	HLA-DPA10103-DPB10402	Full HBsAg
144	GGSSSGTVNPVLTTA	P03138	HBSAG_HBVD3	GTVNPVLTT	0.000866	87.3	HLA-DPA10103-DPB10402	Full HBsAg
145	GSSSGTVNPVLTTAS	P03138	HBSAG_HBVD3	GTVNPVLTT	0.001131	82.8	HLA-DPA10103-DPB10402	Full HBsAg
146	SSSGTVNPVLTTASP	P03138	HBSAG_HBVD3	GTVNPVLTT	0.002771	61.51	HLA-DPA10103-DPB10402	Full HBsAg
147	SSGTVNPVLTTASPL	P03138	HBSAG_HBVD3	VNPVLTTAS	0.002666	62.59	HLA-DPA10103-DPB10402	Full HBsAg
148	SGTVNPVLTTASPLS	P03138	HBSAG_HBVD3	VNPVLTTAS	0.003907	51.57	HLA-DPA10103-DPB10402	Full HBsAg
149	GTVNPVLTTASPLSS	P03138	HBSAG_HBVD3	VLTTASPLS	0.003737	52.9	HLA-DPA10103-DPB10402	Full HBsAg
150	TVNPVLTTASPLSSI	P03138	HBSAG_HBVD3	LTTASPLSS	0.006237	37.96	HLA-DPA10103-DPB10402	Full HBsAg
151	VNPVLTTASPLSSIF	P03138	HBSAG_HBVD3	LTTASPLSS	0.008194	30.67	HLA-DPA10103-DPB10402	Full HBsAg
152	NPVLTTASPLSSIFS	P03138	HBSAG_HBVD3	LTTASPLSS	0.010531	24.72	HLA-DPA10103-DPB10402	Full HBsAg
153	PVLTTASPLSSIFSR	P03138	HBSAG_HBVD3	LTTASPLSS	0.002652	62.73	HLA-DPA10103-DPB10402	Full HBsAg
154	VLTTASPLSSIFSRI	P03138	HBSAG_HBVD3	PLSSIFSRI	0.003277	56.74	HLA-DPA10103-DPB10402	Full HBsAg
155	LTTASPLSSIFSRIG	P03138	HBSAG_HBVD3	PLSSIFSRI	0.009307	27.55	HLA-DPA10103-DPB10402	Full HBsAg
156	TTASPLSSIFSRIGD	P03138	HBSAG_HBVD3	PLSSIFSRI	0.021728	11.58	HLA-DPA10103-DPB10402	Full HBsAg
157	TASPLSSIFSRIGDP	P03138	HBSAG_HBVD3	PLSSIFSRI	0.039948	5.65	HLA-DPA10103-DPB10402	Full HBsAg
158	ASPLSSIFSRIGDPA	P03138	HBSAG_HBVD3	PLSSIFSRI	0.018895	13.51	HLA-DPA10103-DPB10402	Full HBsAg
159	SPLSSIFSRIGDPAL	P03138	HBSAG_HBVD3	PLSSIFSRI	0.006293	37.73	HLA-DPA10103-DPB10402	Full HBsAg
160	PLSSIFSRIGDPALN	P03138	HBSAG_HBVD3	IFSRIGDPA	0.002746	61.76	HLA-DPA10103-DPB10402	Full HBsAg
161	LSSIFSRIGDPALNM	P03138	HBSAG_HBVD3	RIGDPALNM	0.005664	40.66	HLA-DPA10103-DPB10402	Full HBsAg
162	SSIFSRIGDPALNME	P03138	HBSAG_HBVD3	RIGDPALNM	0.012446	21.03	HLA-DPA10103-DPB10402	Full HBsAg
163	SIFSRIGDPALNMEN	P03138	HBSAG_HBVD3	RIGDPALNM	0.017261	14.95	HLA-DPA10103-DPB10402	Full HBsAg
164	IFSRIGDPALNMENI	P03138	HBSAG_HBVD3	RIGDPALNM	0.01784	14.4	HLA-DPA10103-DPB10402	Full HBsAg
165	FSRIGDPALNMENIT	P03138	HBSAG_HBVD3	RIGDPALNM	0.010428	24.94	HLA-DPA10103-DPB10402	Full HBsAg
166	SRIGDPALNMENITS	P03138	HBSAG_HBVD3	RIGDPALNM	0.003467	55.02	HLA-DPA10103-DPB10402	Full HBsAg
167	RIGDPALNMENITSG	P03138	HBSAG_HBVD3	LNMENITSG	0.000837	87.81	HLA-DPA10103-DPB10402	Full HBsAg
168	IGDPALNMENITSGF	P03138	HBSAG_HBVD3	LNMENITSG	0.001856	72.04	HLA-DPA10103-DPB10402	Full HBsAg
169	GDPALNMENITSGFL	P03138	HBSAG_HBVD3	LNMENITSG	0.001979	70.37	HLA-DPA10103-DPB10402	Full HBsAg
170	DPALNMENITSGFLG	P03138	HBSAG_HBVD3	LNMENITSG	0.002698	62.26	HLA-DPA10103-DPB10402	Full HBsAg
171	PALNMENITSGFLGP	P03138	HBSAG_HBVD3	MENITSGFL	0.001291	80.18	HLA-DPA10103-DPB10402	Full HBsAg
172	ALNMENITSGFLGPL	P03138	HBSAG_HBVD3	MENITSGFL	0.001199	81.69	HLA-DPA10103-DPB10402	Full HBsAg
173	LNMENITSGFLGPLL	P03138	HBSAG_HBVD3	ITSGFLGPL	0.001202	81.64	HLA-DPA10103-DPB10402	Full HBsAg
174	NMENITSGFLGPLLV	P03138	HBSAG_HBVD3	ITSGFLGPL	0.00145	77.8	HLA-DPA10103-DPB10402	Full HBsAg
175	MENITSGFLGPLLVL	P03138	HBSAG_HBVD3	ITSGFLGPL	0.001204	81.61	HLA-DPA10103-DPB10402	Full HBsAg
176	ENITSGFLGPLLVLQ	P03138	HBSAG_HBVD3	FLGPLLVLQ	0.001937	70.94	HLA-DPA10103-DPB10402	Full HBsAg
177	NITSGFLGPLLVLQA	P03138	HBSAG_HBVD3	FLGPLLVLQ	0.006338	37.54	HLA-DPA10103-DPB10402	Full HBsAg
178	ITSGFLGPLLVLQAG	P03138	HBSAG_HBVD3	FLGPLLVLQ	0.012591	20.8	HLA-DPA10103-DPB10402	Full HBsAg
179	TSGFLGPLLVLQAGF	P03138	HBSAG_HBVD3	FLGPLLVLQ	0.012015	21.8	HLA-DPA10103-DPB10402	Full HBsAg
180	SGFLGPLLVLQAGFF	P03138	HBSAG_HBVD3	FLGPLLVLQ	0.00526	42.83	HLA-DPA10103-DPB10402	Full HBsAg
181	GFLGPLLVLQAGFFL	P03138	HBSAG_HBVD3	LGPLLVLQA	0.001683	74.39	HLA-DPA10103-DPB10402	Full HBsAg
182	FLGPLLVLQAGFFLL	P03138	HBSAG_HBVD3	VLQAGFFLL	0.000732	89.65	HLA-DPA10103-DPB10402	Full HBsAg
183	LGPLLVLQAGFFLLT	P03138	HBSAG_HBVD3	LQAGFFLLT	0.002758	61.64	HLA-DPA10103-DPB10402	Full HBsAg
184	GPLLVLQAGFFLLTR	P03138	HBSAG_HBVD3	LQAGFFLLT	0.018222	14.05	HLA-DPA10103-DPB10402	Full HBsAg
185	PLLVLQAGFFLLTRI	P03138	HBSAG_HBVD3	LQAGFFLLT	0.01522	17.16	HLA-DPA10103-DPB10402	Full HBsAg
186	LLVLQAGFFLLTRIL	P03138	HBSAG_HBVD3	LQAGFFLLT	0.007048	34.65	HLA-DPA10103-DPB10402	Full HBsAg
187	LVLQAGFFLLTRILT	P03138	HBSAG_HBVD3	LQAGFFLLT	0.007659	32.42	HLA-DPA10103-DPB10402	Full HBsAg
188	VLQAGFFLLTRILTI	P03138	HBSAG_HBVD3	FLLTRILTI	0.006988	34.87	HLA-DPA10103-DPB10402	Full HBsAg
189	LQAGFFLLTRILTIP	P03138	HBSAG_HBVD3	FLLTRILTI	0.034312	6.79	HLA-DPA10103-DPB10402	Full HBsAg
190	QAGFFLLTRILTIPQ	P03138	HBSAG_HBVD3	FLLTRILTI	0.073078	2.74	HLA-DPA10103-DPB10402	Full HBsAg
191	AGFFLLTRILTIPQS	P03138	HBSAG_HBVD3	FLLTRILTI	0.095849	1.94	HLA-DPA10103-DPB10402	Full HBsAg
192	GFFLLTRILTIPQSL	P03138	HBSAG_HBVD3	FLLTRILTI	0.044347	5	HLA-DPA10103-DPB10402	Full HBsAg
193	FFLLTRILTIPQSLD	P03138	HBSAG_HBVD3	FLLTRILTI	0.012271	21.34	HLA-DPA10103-DPB10402	Full HBsAg
194	FLLTRILTIPQSLDS	P03138	HBSAG_HBVD3	RILTIPQSL	0.00692	35.14	HLA-DPA10103-DPB10402	Full HBsAg
195	LLTRILTIPQSLDSW	P03138	HBSAG_HBVD3	RILTIPQSL	0.005955	39.24	HLA-DPA10103-DPB10402	Full HBsAg
196	LTRILTIPQSLDSWW	P03138	HBSAG_HBVD3	ILTIPQSLD	0.003921	51.46	HLA-DPA10103-DPB10402	Full HBsAg
197	TRILTIPQSLDSWWT	P03138	HBSAG_HBVD3	ILTIPQSLD	0.002028	69.74	HLA-DPA10103-DPB10402	Full HBsAg
198	RILTIPQSLDSWWTS	P03138	HBSAG_HBVD3	LTIPQSLDS	0.000623	91.59	HLA-DPA10103-DPB10402	Full HBsAg
199	ILTIPQSLDSWWTSL	P03138	HBSAG_HBVD3	QSLDSWWTS	0.000536	93.14	HLA-DPA10103-DPB10402	Full HBsAg
200	LTIPQSLDSWWTSLN	P03138	HBSAG_HBVD3	QSLDSWWTS	0.001108	83.18	HLA-DPA10103-DPB10402	Full HBsAg
201	TIPQSLDSWWTSLNF	P03138	HBSAG_HBVD3	LDSWWTSLN	0.00159	75.71	HLA-DPA10103-DPB10402	Full HBsAg
202	IPQSLDSWWTSLNFL	P03138	HBSAG_HBVD3	LDSWWTSLN	0.001436	78.01	HLA-DPA10103-DPB10402	Full HBsAg
203	PQSLDSWWTSLNFLG	P03138	HBSAG_HBVD3	LDSWWTSLN	0.001961	70.61	HLA-DPA10103-DPB10402	Full HBsAg
204	QSLDSWWTSLNFLGG	P03138	HBSAG_HBVD3	WTSLNFLGG	0.010595	24.58	HLA-DPA10103-DPB10402	Full HBsAg
205	SLDSWWTSLNFLGGT	P03138	HBSAG_HBVD3	WTSLNFLGG	0.040684	5.52	HLA-DPA10103-DPB10402	Full HBsAg
206	LDSWWTSLNFLGGTT	P03138	HBSAG_HBVD3	WTSLNFLGG	0.070097	2.88	HLA-DPA10103-DPB10402	Full HBsAg
207	DSWWTSLNFLGGTTV	P03138	HBSAG_HBVD3	WTSLNFLGG	0.073284	2.73	HLA-DPA10103-DPB10402	Full HBsAg
208	SWWTSLNFLGGTTVC	P03138	HBSAG_HBVD3	WTSLNFLGG	0.015993	16.25	HLA-DPA10103-DPB10402	Full HBsAg
209	WWTSLNFLGGTTVCL	P03138	HBSAG_HBVD3	WTSLNFLGG	0.001528	76.64	HLA-DPA10103-DPB10402	Full HBsAg
210	WTSLNFLGGTTVCLG	P03138	HBSAG_HBVD3	LNFLGGTTV	0.000375	95	HLA-DPA10103-DPB10402	Full HBsAg
211	TSLNFLGGTTVCLGQ	P03138	HBSAG_HBVD3	FLGGTTVCL	0.000566	92.61	HLA-DPA10103-DPB10402	Full HBsAg
212	SLNFLGGTTVCLGQN	P03138	HBSAG_HBVD3	FLGGTTVCL	0.000786	88.7	HLA-DPA10103-DPB10402	Full HBsAg
213	LNFLGGTTVCLGQNS	P03138	HBSAG_HBVD3	LGGTTVCLG	0.000413	95	HLA-DPA10103-DPB10402	Full HBsAg
214	NFLGGTTVCLGQNSQ	P03138	HBSAG_HBVD3	LGGTTVCLG	0.00026	95	HLA-DPA10103-DPB10402	Full HBsAg
215	FLGGTTVCLGQNSQS	P03138	HBSAG_HBVD3	TTVCLGQNS	0.000275	95	HLA-DPA10103-DPB10402	Full HBsAg
216	LGGTTVCLGQNSQSP	P03138	HBSAG_HBVD3	TVCLGQNSQ	0.000539	93.09	HLA-DPA10103-DPB10402	Full HBsAg
217	GGTTVCLGQNSQSPT	P03138	HBSAG_HBVD3	TVCLGQNSQ	0.00064	91.29	HLA-DPA10103-DPB10402	Full HBsAg
218	GTTVCLGQNSQSPTS	P03138	HBSAG_HBVD3	VCLGQNSQS	0.000342	95	HLA-DPA10103-DPB10402	Full HBsAg
219	TTVCLGQNSQSPTSN	P03138	HBSAG_HBVD3	LGQNSQSPT	0.000369	95	HLA-DPA10103-DPB10402	Full HBsAg
220	TVCLGQNSQSPTSNH	P03138	HBSAG_HBVD3	LGQNSQSPT	0.000475	94.23	HLA-DPA10103-DPB10402	Full HBsAg
221	VCLGQNSQSPTSNHS	P03138	HBSAG_HBVD3	SQSPTSNHS	0.000238	95	HLA-DPA10103-DPB10402	Full HBsAg
222	CLGQNSQSPTSNHSP	P03138	HBSAG_HBVD3	SQSPTSNHS	0.000502	93.75	HLA-DPA10103-DPB10402	Full HBsAg
223	LGQNSQSPTSNHSPT	P03138	HBSAG_HBVD3	SQSPTSNHS	0.000826	88	HLA-DPA10103-DPB10402	Full HBsAg
224	GQNSQSPTSNHSPTS	P03138	HBSAG_HBVD3	SQSPTSNHS	0.001002	84.92	HLA-DPA10103-DPB10402	Full HBsAg
225	QNSQSPTSNHSPTSC	P03138	HBSAG_HBVD3	SQSPTSNHS	0.000411	95	HLA-DPA10103-DPB10402	Full HBsAg
226	NSQSPTSNHSPTSCP	P03138	HBSAG_HBVD3	PTSNHSPTS	0.000356	95	HLA-DPA10103-DPB10402	Full HBsAg
227	SQSPTSNHSPTSCPP	P03138	HBSAG_HBVD3	PTSNHSPTS	0.000526	93.32	HLA-DPA10103-DPB10402	Full HBsAg
228	QSPTSNHSPTSCPPT	P03138	HBSAG_HBVD3	TSNHSPTSC	0.000457	94.55	HLA-DPA10103-DPB10402	Full HBsAg
229	SPTSNHSPTSCPPTC	P03138	HBSAG_HBVD3	TSNHSPTSC	0.000228	95	HLA-DPA10103-DPB10402	Full HBsAg
230	PTSNHSPTSCPPTCP	P03138	HBSAG_HBVD3	NHSPTSCPP	0.000212	95	HLA-DPA10103-DPB10402	Full HBsAg
231	TSNHSPTSCPPTCPG	P03138	HBSAG_HBVD3	HSPTSCPPT	0.000146	95	HLA-DPA10103-DPB10402	Full HBsAg
232	SNHSPTSCPPTCPGY	P03138	HBSAG_HBVD3	HSPTSCPPT	0.000103	95	HLA-DPA10103-DPB10402	Full HBsAg
233	NHSPTSCPPTCPGYR	P03138	HBSAG_HBVD3	TSCPPTCPG	9.4e-05	95	HLA-DPA10103-DPB10402	Full HBsAg
234	HSPTSCPPTCPGYRW	P03138	HBSAG_HBVD3	TSCPPTCPG	7.9e-05	95	HLA-DPA10103-DPB10402	Full HBsAg
235	SPTSCPPTCPGYRWM	P03138	HBSAG_HBVD3	TSCPPTCPG	5.7e-05	95	HLA-DPA10103-DPB10402	Full HBsAg
236	PTSCPPTCPGYRWMC	P03138	HBSAG_HBVD3	TSCPPTCPG	3.5e-05	95	HLA-DPA10103-DPB10402	Full HBsAg
237	TSCPPTCPGYRWMCL	P03138	HBSAG_HBVD3	PTCPGYRWM	1.1e-05	95	HLA-DPA10103-DPB10402	Full HBsAg
238	SCPPTCPGYRWMCLR	P03138	HBSAG_HBVD3	PTCPGYRWM	1.7e-05	95	HLA-DPA10103-DPB10402	Full HBsAg
239	CPPTCPGYRWMCLRR	P03138	HBSAG_HBVD3	GYRWMCLRR	2.6e-05	95	HLA-DPA10103-DPB10402	Full HBsAg
240	PPTCPGYRWMCLRRF	P03138	HBSAG_HBVD3	YRWMCLRRF	0.000624	91.57	HLA-DPA10103-DPB10402	Full HBsAg
241	PTCPGYRWMCLRRFI	P03138	HBSAG_HBVD3	YRWMCLRRF	0.001842	72.23	HLA-DPA10103-DPB10402	Full HBsAg
242	TCPGYRWMCLRRFII	P03138	HBSAG_HBVD3	YRWMCLRRF	0.002738	61.85	HLA-DPA10103-DPB10402	Full HBsAg
243	CPGYRWMCLRRFIIF	P03138	HBSAG_HBVD3	YRWMCLRRF	0.002876	60.42	HLA-DPA10103-DPB10402	Full HBsAg
244	PGYRWMCLRRFIIFL	P03138	HBSAG_HBVD3	YRWMCLRRF	0.003082	58.51	HLA-DPA10103-DPB10402	Full HBsAg
245	GYRWMCLRRFIIFLF	P03138	HBSAG_HBVD3	YRWMCLRRF	0.001119	83	HLA-DPA10103-DPB10402	Full HBsAg
246	YRWMCLRRFIIFLFI	P03138	HBSAG_HBVD3	WMCLRRFII	0.000357	95	HLA-DPA10103-DPB10402	Full HBsAg
247	RWMCLRRFIIFLFIL	P03138	HBSAG_HBVD3	RRFIIFLFI	0.00044	94.86	HLA-DPA10103-DPB10402	Full HBsAg
248	WMCLRRFIIFLFILL	P03138	HBSAG_HBVD3	FIIFLFILL	0.001608	75.45	HLA-DPA10103-DPB10402	Full HBsAg
249	MCLRRFIIFLFILLL	P03138	HBSAG_HBVD3	FIIFLFILL	0.00359	54.05	HLA-DPA10103-DPB10402	Full HBsAg
250	CLRRFIIFLFILLLC	P03138	HBSAG_HBVD3	FIIFLFILL	0.002319	66.33	HLA-DPA10103-DPB10402	Full HBsAg
251	LRRFIIFLFILLLCL	P03138	HBSAG_HBVD3	FIIFLFILL	0.002117	68.7	HLA-DPA10103-DPB10402	Full HBsAg
252	RRFIIFLFILLLCLI	P03138	HBSAG_HBVD3	FIIFLFILL	0.001268	80.56	HLA-DPA10103-DPB10402	Full HBsAg
253	RFIIFLFILLLCLIF	P03138	HBSAG_HBVD3	FLFILLLCL	0.000581	92.34	HLA-DPA10103-DPB10402	Full HBsAg
254	FIIFLFILLLCLIFL	P03138	HBSAG_HBVD3	FLFILLLCL	0.000491	93.95	HLA-DPA10103-DPB10402	Full HBsAg
255	IIFLFILLLCLIFLL	P03138	HBSAG_HBVD3	FLFILLLCL	0.000267	95	HLA-DPA10103-DPB10402	Full HBsAg
256	IFLFILLLCLIFLLV	P03138	HBSAG_HBVD3	LLCLIFLLV	0.000316	95	HLA-DPA10103-DPB10402	Full HBsAg
257	FLFILLLCLIFLLVL	P03138	HBSAG_HBVD3	LLCLIFLLV	0.00079	88.63	HLA-DPA10103-DPB10402	Full HBsAg
258	LFILLLCLIFLLVLL	P03138	HBSAG_HBVD3	LLCLIFLLV	0.000996	85.02	HLA-DPA10103-DPB10402	Full HBsAg
259	FILLLCLIFLLVLLD	P03138	HBSAG_HBVD3	LLCLIFLLV	0.001312	79.85	HLA-DPA10103-DPB10402	Full HBsAg
260	ILLLCLIFLLVLLDY	P03138	HBSAG_HBVD3	LLCLIFLLV	0.000834	87.86	HLA-DPA10103-DPB10402	Full HBsAg
261	LLLCLIFLLVLLDYQ	P03138	HBSAG_HBVD3	LIFLLVLLD	0.000231	95	HLA-DPA10103-DPB10402	Full HBsAg
262	LLCLIFLLVLLDYQG	P03138	HBSAG_HBVD3	LIFLLVLLD	0.000233	95	HLA-DPA10103-DPB10402	Full HBsAg
263	LCLIFLLVLLDYQGM	P03138	HBSAG_HBVD3	LVLLDYQGM	0.000632	91.43	HLA-DPA10103-DPB10402	Full HBsAg
264	CLIFLLVLLDYQGML	P03138	HBSAG_HBVD3	LVLLDYQGM	0.001125	82.9	HLA-DPA10103-DPB10402	Full HBsAg
265	LIFLLVLLDYQGMLP	P03138	HBSAG_HBVD3	LVLLDYQGM	0.003042	58.87	HLA-DPA10103-DPB10402	Full HBsAg
266	IFLLVLLDYQGMLPV	P03138	HBSAG_HBVD3	LVLLDYQGM	0.003041	58.88	HLA-DPA10103-DPB10402	Full HBsAg
267	FLLVLLDYQGMLPVC	P03138	HBSAG_HBVD3	LVLLDYQGM	0.002258	67.04	HLA-DPA10103-DPB10402	Full HBsAg
268	LLVLLDYQGMLPVCP	P03138	HBSAG_HBVD3	LDYQGMLPV	0.002947	59.73	HLA-DPA10103-DPB10402	Full HBsAg
269	LVLLDYQGMLPVCPL	P03138	HBSAG_HBVD3	LDYQGMLPV	0.002422	65.12	HLA-DPA10103-DPB10402	Full HBsAg
270	VLLDYQGMLPVCPLI	P03138	HBSAG_HBVD3	LDYQGMLPV	0.001603	75.52	HLA-DPA10103-DPB10402	Full HBsAg
271	LLDYQGMLPVCPLIP	P03138	HBSAG_HBVD3	YQGMLPVCP	0.000569	92.55	HLA-DPA10103-DPB10402	Full HBsAg
272	LDYQGMLPVCPLIPG	P03138	HBSAG_HBVD3	MLPVCPLIP	0.000384	95	HLA-DPA10103-DPB10402	Full HBsAg
273	DYQGMLPVCPLIPGS	P03138	HBSAG_HBVD3	MLPVCPLIP	0.000422	95	HLA-DPA10103-DPB10402	Full HBsAg
274	YQGMLPVCPLIPGSS	P03138	HBSAG_HBVD3	MLPVCPLIP	0.000534	93.18	HLA-DPA10103-DPB10402	Full HBsAg
275	QGMLPVCPLIPGSST	P03138	HBSAG_HBVD3	MLPVCPLIP	0.000454	94.61	HLA-DPA10103-DPB10402	Full HBsAg
276	GMLPVCPLIPGSSTT	P03138	HBSAG_HBVD3	VCPLIPGSS	0.000413	95	HLA-DPA10103-DPB10402	Full HBsAg
277	MLPVCPLIPGSSTTS	P03138	HBSAG_HBVD3	VCPLIPGSS	0.000556	92.79	HLA-DPA10103-DPB10402	Full HBsAg
278	LPVCPLIPGSSTTST	P03138	HBSAG_HBVD3	VCPLIPGSS	0.000282	95	HLA-DPA10103-DPB10402	Full HBsAg
279	PVCPLIPGSSTTSTG	P03138	HBSAG_HBVD3	LIPGSSTTS	0.000254	95	HLA-DPA10103-DPB10402	Full HBsAg
280	VCPLIPGSSTTSTGP	P03138	HBSAG_HBVD3	LIPGSSTTS	0.000382	95	HLA-DPA10103-DPB10402	Full HBsAg
281	CPLIPGSSTTSTGPC	P03138	HBSAG_HBVD3	LIPGSSTTS	0.000176	95	HLA-DPA10103-DPB10402	Full HBsAg
282	PLIPGSSTTSTGPCR	P03138	HBSAG_HBVD3	SSTTSTGPC	0.000206	95	HLA-DPA10103-DPB10402	Full HBsAg
283	LIPGSSTTSTGPCRT	P03138	HBSAG_HBVD3	SSTTSTGPC	0.00022	95	HLA-DPA10103-DPB10402	Full HBsAg
284	IPGSSTTSTGPCRTC	P03138	HBSAG_HBVD3	SSTTSTGPC	0.000137	95	HLA-DPA10103-DPB10402	Full HBsAg
285	PGSSTTSTGPCRTCM	P03138	HBSAG_HBVD3	TTSTGPCRT	9.5e-05	95	HLA-DPA10103-DPB10402	Full HBsAg
286	GSSTTSTGPCRTCMT	P03138	HBSAG_HBVD3	TTSTGPCRT	9.3e-05	95	HLA-DPA10103-DPB10402	Full HBsAg
287	SSTTSTGPCRTCMTT	P03138	HBSAG_HBVD3	TSTGPCRTC	6.2e-05	95	HLA-DPA10103-DPB10402	Full HBsAg
288	STTSTGPCRTCMTTA	P03138	HBSAG_HBVD3	TSTGPCRTC	4.5e-05	95	HLA-DPA10103-DPB10402	Full HBsAg
289	TTSTGPCRTCMTTAQ	P03138	HBSAG_HBVD3	TGPCRTCMT	4.6e-05	95	HLA-DPA10103-DPB10402	Full HBsAg
290	TSTGPCRTCMTTAQG	P03138	HBSAG_HBVD3	RTCMTTAQG	0.000111	95	HLA-DPA10103-DPB10402	Full HBsAg
291	STGPCRTCMTTAQGT	P03138	HBSAG_HBVD3	RTCMTTAQG	0.000329	95	HLA-DPA10103-DPB10402	Full HBsAg
292	TGPCRTCMTTAQGTS	P03138	HBSAG_HBVD3	RTCMTTAQG	0.000644	91.21	HLA-DPA10103-DPB10402	Full HBsAg
293	GPCRTCMTTAQGTSM	P03138	HBSAG_HBVD3	RTCMTTAQG	0.000642	91.25	HLA-DPA10103-DPB10402	Full HBsAg
294	PCRTCMTTAQGTSMY	P03138	HBSAG_HBVD3	RTCMTTAQG	0.000248	95	HLA-DPA10103-DPB10402	Full HBsAg
295	CRTCMTTAQGTSMYP	P03138	HBSAG_HBVD3	MTTAQGTSM	0.000236	95	HLA-DPA10103-DPB10402	Full HBsAg
296	RTCMTTAQGTSMYPS	P03138	HBSAG_HBVD3	MTTAQGTSM	0.000316	95	HLA-DPA10103-DPB10402	Full HBsAg
297	TCMTTAQGTSMYPSC	P03138	HBSAG_HBVD3	AQGTSMYPS	0.000169	95	HLA-DPA10103-DPB10402	Full HBsAg
298	CMTTAQGTSMYPSCC	P03138	HBSAG_HBVD3	AQGTSMYPS	9.6e-05	95	HLA-DPA10103-DPB10402	Full HBsAg
299	MTTAQGTSMYPSCCC	P03138	HBSAG_HBVD3	TSMYPSCCC	0.000101	95	HLA-DPA10103-DPB10402	Full HBsAg
300	TTAQGTSMYPSCCCT	P03138	HBSAG_HBVD3	TSMYPSCCC	0.000152	95	HLA-DPA10103-DPB10402	Full HBsAg
301	TAQGTSMYPSCCCTK	P03138	HBSAG_HBVD3	TSMYPSCCC	0.000199	95	HLA-DPA10103-DPB10402	Full HBsAg
302	AQGTSMYPSCCCTKP	P03138	HBSAG_HBVD3	TSMYPSCCC	0.000308	95	HLA-DPA10103-DPB10402	Full HBsAg
303	QGTSMYPSCCCTKPS	P03138	HBSAG_HBVD3	MYPSCCCTK	0.000308	95	HLA-DPA10103-DPB10402	Full HBsAg
304	GTSMYPSCCCTKPSD	P03138	HBSAG_HBVD3	MYPSCCCTK	0.000382	95	HLA-DPA10103-DPB10402	Full HBsAg
305	TSMYPSCCCTKPSDG	P03138	HBSAG_HBVD3	MYPSCCCTK	0.000133	95	HLA-DPA10103-DPB10402	Full HBsAg
306	SMYPSCCCTKPSDGN	P03138	HBSAG_HBVD3	MYPSCCCTK	4.4e-05	95	HLA-DPA10103-DPB10402	Full HBsAg
307	MYPSCCCTKPSDGNC	P03138	HBSAG_HBVD3	CTKPSDGNC	2.6e-05	95	HLA-DPA10103-DPB10402	Full HBsAg
308	YPSCCCTKPSDGNCT	P03138	HBSAG_HBVD3	CTKPSDGNC	2.5e-05	95	HLA-DPA10103-DPB10402	Full HBsAg
309	PSCCCTKPSDGNCTC	P03138	HBSAG_HBVD3	CTKPSDGNC	1.9e-05	95	HLA-DPA10103-DPB10402	Full HBsAg
310	SCCCTKPSDGNCTCI	P03138	HBSAG_HBVD3	CTKPSDGNC	1.8e-05	95	HLA-DPA10103-DPB10402	Full HBsAg
311	CCCTKPSDGNCTCIP	P03138	HBSAG_HBVD3	SDGNCTCIP	3.9e-05	95	HLA-DPA10103-DPB10402	Full HBsAg
312	CCTKPSDGNCTCIPI	P03138	HBSAG_HBVD3	DGNCTCIPI	5.5e-05	95	HLA-DPA10103-DPB10402	Full HBsAg
313	CTKPSDGNCTCIPIP	P03138	HBSAG_HBVD3	DGNCTCIPI	8.1e-05	95	HLA-DPA10103-DPB10402	Full HBsAg
314	TKPSDGNCTCIPIPS	P03138	HBSAG_HBVD3	DGNCTCIPI	0.000114	95	HLA-DPA10103-DPB10402	Full HBsAg
315	KPSDGNCTCIPIPSS	P03138	HBSAG_HBVD3	DGNCTCIPI	0.000144	95	HLA-DPA10103-DPB10402	Full HBsAg
316	PSDGNCTCIPIPSSW	P03138	HBSAG_HBVD3	CTCIPIPSS	0.0001	95	HLA-DPA10103-DPB10402	Full HBsAg
317	SDGNCTCIPIPSSWA	P03138	HBSAG_HBVD3	CTCIPIPSS	0.000132	95	HLA-DPA10103-DPB10402	Full HBsAg
318	DGNCTCIPIPSSWAF	P03138	HBSAG_HBVD3	CTCIPIPSS	0.000146	95	HLA-DPA10103-DPB10402	Full HBsAg
319	GNCTCIPIPSSWAFG	P03138	HBSAG_HBVD3	CIPIPSSWA	0.000123	95	HLA-DPA10103-DPB10402	Full HBsAg
320	NCTCIPIPSSWAFGK	P03138	HBSAG_HBVD3	CIPIPSSWA	0.000278	95	HLA-DPA10103-DPB10402	Full HBsAg
321	CTCIPIPSSWAFGKF	P03138	HBSAG_HBVD3	PIPSSWAFG	0.000291	95	HLA-DPA10103-DPB10402	Full HBsAg
322	TCIPIPSSWAFGKFL	P03138	HBSAG_HBVD3	PSSWAFGKF	0.000492	93.93	HLA-DPA10103-DPB10402	Full HBsAg
323	CIPIPSSWAFGKFLW	P03138	HBSAG_HBVD3	PSSWAFGKF	0.000474	94.25	HLA-DPA10103-DPB10402	Full HBsAg
324	IPIPSSWAFGKFLWE	P03138	HBSAG_HBVD3	WAFGKFLWE	0.004626	46.52	HLA-DPA10103-DPB10402	Full HBsAg
325	PIPSSWAFGKFLWEW	P03138	HBSAG_HBVD3	WAFGKFLWE	0.013927	18.85	HLA-DPA10103-DPB10402	Full HBsAg
326	IPSSWAFGKFLWEWA	P03138	HBSAG_HBVD3	WAFGKFLWE	0.038583	5.89	HLA-DPA10103-DPB10402	Full HBsAg
327	PSSWAFGKFLWEWAS	P03138	HBSAG_HBVD3	WAFGKFLWE	0.057074	3.69	HLA-DPA10103-DPB10402	Full HBsAg
328	SSWAFGKFLWEWASA	P03138	HBSAG_HBVD3	WAFGKFLWE	0.009598	26.82	HLA-DPA10103-DPB10402	Full HBsAg
329	SWAFGKFLWEWASAR	P03138	HBSAG_HBVD3	FGKFLWEWA	0.007983	31.35	HLA-DPA10103-DPB10402	Full HBsAg
330	WAFGKFLWEWASARF	P03138	HBSAG_HBVD3	FLWEWASAR	0.009288	27.6	HLA-DPA10103-DPB10402	Full HBsAg
331	AFGKFLWEWASARFS	P03138	HBSAG_HBVD3	FLWEWASAR	0.013241	19.83	HLA-DPA10103-DPB10402	Full HBsAg
332	FGKFLWEWASARFSW	P03138	HBSAG_HBVD3	FLWEWASAR	0.012317	21.26	HLA-DPA10103-DPB10402	Full HBsAg
333	GKFLWEWASARFSWL	P03138	HBSAG_HBVD3	FLWEWASAR	0.012174	21.51	HLA-DPA10103-DPB10402	Full HBsAg
334	KFLWEWASARFSWLS	P03138	HBSAG_HBVD3	WASARFSWL	0.028239	8.57	HLA-DPA10103-DPB10402	Full HBsAg
335	FLWEWASARFSWLSL	P03138	HBSAG_HBVD3	WASARFSWL	0.028435	8.5	HLA-DPA10103-DPB10402	Full HBsAg
336	LWEWASARFSWLSLL	P03138	HBSAG_HBVD3	WASARFSWL	0.019727	12.87	HLA-DPA10103-DPB10402	Full HBsAg
337	WEWASARFSWLSLLV	P03138	HBSAG_HBVD3	WASARFSWL	0.011657	22.46	HLA-DPA10103-DPB10402	Full HBsAg
338	EWASARFSWLSLLVP	P03138	HBSAG_HBVD3	RFSWLSLLV	0.008617	29.43	HLA-DPA10103-DPB10402	Full HBsAg
339	WASARFSWLSLLVPF	P03138	HBSAG_HBVD3	RFSWLSLLV	0.008478	29.82	HLA-DPA10103-DPB10402	Full HBsAg
340	ASARFSWLSLLVPFV	P03138	HBSAG_HBVD3	RFSWLSLLV	0.009506	27.03	HLA-DPA10103-DPB10402	Full HBsAg
341	SARFSWLSLLVPFVQ	P03138	HBSAG_HBVD3	FSWLSLLVP	0.009095	28.11	HLA-DPA10103-DPB10402	Full HBsAg
342	ARFSWLSLLVPFVQW	P03138	HBSAG_HBVD3	FSWLSLLVP	0.002842	60.77	HLA-DPA10103-DPB10402	Full HBsAg
343	RFSWLSLLVPFVQWF	P03138	HBSAG_HBVD3	WLSLLVPFV	0.000929	86.19	HLA-DPA10103-DPB10402	Full HBsAg
344	FSWLSLLVPFVQWFV	P03138	HBSAG_HBVD3	LSLLVPFVQ	0.000427	95	HLA-DPA10103-DPB10402	Full HBsAg
345	SWLSLLVPFVQWFVG	P03138	HBSAG_HBVD3	LSLLVPFVQ	0.000457	94.55	HLA-DPA10103-DPB10402	Full HBsAg
346	WLSLLVPFVQWFVGL	P03138	HBSAG_HBVD3	LVPFVQWFV	0.000197	95	HLA-DPA10103-DPB10402	Full HBsAg
347	LSLLVPFVQWFVGLS	P03138	HBSAG_HBVD3	FVQWFVGLS	0.000493	93.91	HLA-DPA10103-DPB10402	Full HBsAg
348	SLLVPFVQWFVGLSP	P03138	HBSAG_HBVD3	FVQWFVGLS	0.002194	67.79	HLA-DPA10103-DPB10402	Full HBsAg
349	LLVPFVQWFVGLSPT	P03138	HBSAG_HBVD3	FVQWFVGLS	0.004204	49.32	HLA-DPA10103-DPB10402	Full HBsAg
350	LVPFVQWFVGLSPTV	P03138	HBSAG_HBVD3	FVQWFVGLS	0.004702	46.08	HLA-DPA10103-DPB10402	Full HBsAg
351	VPFVQWFVGLSPTVW	P03138	HBSAG_HBVD3	FVQWFVGLS	0.002695	62.29	HLA-DPA10103-DPB10402	Full HBsAg
352	PFVQWFVGLSPTVWL	P03138	HBSAG_HBVD3	FVQWFVGLS	0.000961	85.63	HLA-DPA10103-DPB10402	Full HBsAg
353	FVQWFVGLSPTVWLS	P03138	HBSAG_HBVD3	FVGLSPTVW	0.000863	87.35	HLA-DPA10103-DPB10402	Full HBsAg
354	VQWFVGLSPTVWLSV	P03138	HBSAG_HBVD3	LSPTVWLSV	0.004361	48.21	HLA-DPA10103-DPB10402	Full HBsAg
355	QWFVGLSPTVWLSVI	P03138	HBSAG_HBVD3	LSPTVWLSV	0.021737	11.58	HLA-DPA10103-DPB10402	Full HBsAg
356	WFVGLSPTVWLSVIW	P03138	HBSAG_HBVD3	LSPTVWLSV	0.023976	10.36	HLA-DPA10103-DPB10402	Full HBsAg
357	FVGLSPTVWLSVIWM	P03138	HBSAG_HBVD3	LSPTVWLSV	0.019426	13.09	HLA-DPA10103-DPB10402	Full HBsAg
358	VGLSPTVWLSVIWMM	P03138	HBSAG_HBVD3	LSPTVWLSV	0.010129	25.61	HLA-DPA10103-DPB10402	Full HBsAg
359	GLSPTVWLSVIWMMW	P03138	HBSAG_HBVD3	LSPTVWLSV	0.001567	76.06	HLA-DPA10103-DPB10402	Full HBsAg
360	LSPTVWLSVIWMMWY	P03138	HBSAG_HBVD3	WLSVIWMMW	0.000503	93.73	HLA-DPA10103-DPB10402	Full HBsAg
361	SPTVWLSVIWMMWYW	P03138	HBSAG_HBVD3	WLSVIWMMW	0.000446	94.75	HLA-DPA10103-DPB10402	Full HBsAg
362	PTVWLSVIWMMWYWG	P03138	HBSAG_HBVD3	WLSVIWMMW	0.000441	94.84	HLA-DPA10103-DPB10402	Full HBsAg
363	TVWLSVIWMMWYWGP	P03138	HBSAG_HBVD3	WLSVIWMMW	0.000202	95	HLA-DPA10103-DPB10402	Full HBsAg
364	VWLSVIWMMWYWGPS	P03138	HBSAG_HBVD3	WMMWYWGPS	0.00029	95	HLA-DPA10103-DPB10402	Full HBsAg
365	WLSVIWMMWYWGPSL	P03138	HBSAG_HBVD3	WMMWYWGPS	0.000459	94.52	HLA-DPA10103-DPB10402	Full HBsAg
366	LSVIWMMWYWGPSLY	P03138	HBSAG_HBVD3	WMMWYWGPS	0.000716	89.93	HLA-DPA10103-DPB10402	Full HBsAg
367	SVIWMMWYWGPSLYS	P03138	HBSAG_HBVD3	WMMWYWGPS	0.00102	84.62	HLA-DPA10103-DPB10402	Full HBsAg
368	VIWMMWYWGPSLYSI	P03138	HBSAG_HBVD3	YWGPSLYSI	0.001187	81.89	HLA-DPA10103-DPB10402	Full HBsAg
369	IWMMWYWGPSLYSIL	P03138	HBSAG_HBVD3	YWGPSLYSI	0.00247	64.61	HLA-DPA10103-DPB10402	Full HBsAg
370	WMMWYWGPSLYSILS	P03138	HBSAG_HBVD3	YWGPSLYSI	0.006837	35.48	HLA-DPA10103-DPB10402	Full HBsAg
371	MMWYWGPSLYSILSP	P03138	HBSAG_HBVD3	WGPSLYSIL	0.018003	14.25	HLA-DPA10103-DPB10402	Full HBsAg
372	MWYWGPSLYSILSPF	P03138	HBSAG_HBVD3	WGPSLYSIL	0.014365	18.27	HLA-DPA10103-DPB10402	Full HBsAg
373	WYWGPSLYSILSPFL	P03138	HBSAG_HBVD3	WGPSLYSIL	0.005929	39.37	HLA-DPA10103-DPB10402	Full HBsAg
374	YWGPSLYSILSPFLP	P03138	HBSAG_HBVD3	LYSILSPFL	0.004567	46.87	HLA-DPA10103-DPB10402	Full HBsAg
375	WGPSLYSILSPFLPL	P03138	HBSAG_HBVD3	LYSILSPFL	0.004242	49.05	HLA-DPA10103-DPB10402	Full HBsAg
376	GPSLYSILSPFLPLL	P03138	HBSAG_HBVD3	LYSILSPFL	0.00477	45.68	HLA-DPA10103-DPB10402	Full HBsAg
377	PSLYSILSPFLPLLP	P03138	HBSAG_HBVD3	SILSPFLPL	0.009253	27.69	HLA-DPA10103-DPB10402	Full HBsAg
378	SLYSILSPFLPLLPI	P03138	HBSAG_HBVD3	SILSPFLPL	0.007915	31.57	HLA-DPA10103-DPB10402	Full HBsAg
379	LYSILSPFLPLLPIF	P03138	HBSAG_HBVD3	ILSPFLPLL	0.003834	52.14	HLA-DPA10103-DPB10402	Full HBsAg
380	YSILSPFLPLLPIFF	P03138	HBSAG_HBVD3	ILSPFLPLL	0.002898	60.2	HLA-DPA10103-DPB10402	Full HBsAg
381	SILSPFLPLLPIFFC	P03138	HBSAG_HBVD3	ILSPFLPLL	0.001256	80.75	HLA-DPA10103-DPB10402	Full HBsAg
382	ILSPFLPLLPIFFCL	P03138	HBSAG_HBVD3	FLPLLPIFF	0.000435	94.95	HLA-DPA10103-DPB10402	Full HBsAg
383	LSPFLPLLPIFFCLW	P03138	HBSAG_HBVD3	FLPLLPIFF	0.000332	95	HLA-DPA10103-DPB10402	Full HBsAg
384	SPFLPLLPIFFCLWV	P03138	HBSAG_HBVD3	LLPIFFCLW	0.00063	91.46	HLA-DPA10103-DPB10402	Full HBsAg
385	PFLPLLPIFFCLWVY	P03138	HBSAG_HBVD3	LLPIFFCLW	0.000483	94.09	HLA-DPA10103-DPB10402	Full HBsAg
386	FLPLLPIFFCLWVYI	P03138	HBSAG_HBVD3	LLPIFFCLW	0.000315	95	HLA-DPA10103-DPB10402	Full HBsAg
12	MGQNLSTSNPLGFFP	P03139	HBSAG_HBVD1	LSTSNPLGF	0.003931	51.38	HLA-DPA10103-DPB10402	Full HBsAg
13	GQNLSTSNPLGFFPD	P03139	HBSAG_HBVD1	LSTSNPLGF	0.006276	37.8	HLA-DPA10103-DPB10402	Full HBsAg
14	QNLSTSNPLGFFPDH	P03139	HBSAG_HBVD1	LSTSNPLGF	0.002251	67.12	HLA-DPA10103-DPB10402	Full HBsAg
15	NLSTSNPLGFFPDHQ	P03139	HBSAG_HBVD1	SNPLGFFPD	0.000627	91.52	HLA-DPA10103-DPB10402	Full HBsAg
16	LSTSNPLGFFPDHQL	P03139	HBSAG_HBVD1	LGFFPDHQL	0.001035	84.38	HLA-DPA10103-DPB10402	Full HBsAg
17	STSNPLGFFPDHQLD	P03139	HBSAG_HBVD1	LGFFPDHQL	0.004744	45.83	HLA-DPA10103-DPB10402	Full HBsAg
18	TSNPLGFFPDHQLDP	P03139	HBSAG_HBVD1	LGFFPDHQL	0.009045	28.24	HLA-DPA10103-DPB10402	Full HBsAg
19	SNPLGFFPDHQLDPA	P03139	HBSAG_HBVD1	LGFFPDHQL	0.012175	21.51	HLA-DPA10103-DPB10402	Full HBsAg
20	NPLGFFPDHQLDPAF	P03139	HBSAG_HBVD1	LGFFPDHQL	0.006687	36.1	HLA-DPA10103-DPB10402	Full HBsAg
21	PLGFFPDHQLDPAFR	P03139	HBSAG_HBVD1	FFPDHQLDP	0.004308	48.58	HLA-DPA10103-DPB10402	Full HBsAg
22	LGFFPDHQLDPAFRA	P03139	HBSAG_HBVD1	FPDHQLDPA	0.001698	74.18	HLA-DPA10103-DPB10402	Full HBsAg
23	GFFPDHQLDPAFRAN	P03139	HBSAG_HBVD1	HQLDPAFRA	0.002064	69.32	HLA-DPA10103-DPB10402	Full HBsAg
24	FFPDHQLDPAFRANT	P03139	HBSAG_HBVD1	HQLDPAFRA	0.003557	54.31	HLA-DPA10103-DPB10402	Full HBsAg
25	FPDHQLDPAFRANTN	P03139	HBSAG_HBVD1	HQLDPAFRA	0.006051	38.79	HLA-DPA10103-DPB10402	Full HBsAg
26	PDHQLDPAFRANTNN	P03139	HBSAG_HBVD1	LDPAFRANT	0.005469	41.66	HLA-DPA10103-DPB10402	Full HBsAg
27	DHQLDPAFRANTNNP	P03139	HBSAG_HBVD1	LDPAFRANT	0.006051	38.79	HLA-DPA10103-DPB10402	Full HBsAg
28	HQLDPAFRANTNNPD	P03139	HBSAG_HBVD1	FRANTNNPD	0.008156	30.79	HLA-DPA10103-DPB10402	Full HBsAg
29	QLDPAFRANTNNPDW	P03139	HBSAG_HBVD1	FRANTNNPD	0.015631	16.67	HLA-DPA10103-DPB10402	Full HBsAg
30	LDPAFRANTNNPDWD	P03139	HBSAG_HBVD1	FRANTNNPD	0.032098	7.37	HLA-DPA10103-DPB10402	Full HBsAg
31	DPAFRANTNNPDWDF	P03139	HBSAG_HBVD1	FRANTNNPD	0.0335	6.98	HLA-DPA10103-DPB10402	Full HBsAg
32	PAFRANTNNPDWDFN	P03139	HBSAG_HBVD1	FRANTNNPD	0.012152	21.55	HLA-DPA10103-DPB10402	Full HBsAg
33	AFRANTNNPDWDFNP	P03139	HBSAG_HBVD1	FRANTNNPD	0.002563	63.65	HLA-DPA10103-DPB10402	Full HBsAg
34	FRANTNNPDWDFNPN	P03139	HBSAG_HBVD1	ANTNNPDWD	0.000646	91.18	HLA-DPA10103-DPB10402	Full HBsAg
35	RANTNNPDWDFNPNK	P03139	HBSAG_HBVD1	TNNPDWDFN	0.000522	93.39	HLA-DPA10103-DPB10402	Full HBsAg
36	ANTNNPDWDFNPNKD	P03139	HBSAG_HBVD1	DWDFNPNKD	0.000589	92.2	HLA-DPA10103-DPB10402	Full HBsAg
37	NTNNPDWDFNPNKDT	P03139	HBSAG_HBVD1	WDFNPNKDT	0.00121	81.51	HLA-DPA10103-DPB10402	Full HBsAg
38	TNNPDWDFNPNKDTW	P03139	HBSAG_HBVD1	WDFNPNKDT	0.00206	69.37	HLA-DPA10103-DPB10402	Full HBsAg
39	NNPDWDFNPNKDTWP	P03139	HBSAG_HBVD1	WDFNPNKDT	0.003198	57.45	HLA-DPA10103-DPB10402	Full HBsAg
40	NPDWDFNPNKDTWPD	P03139	HBSAG_HBVD1	WDFNPNKDT	0.003797	52.43	HLA-DPA10103-DPB10402	Full HBsAg
41	PDWDFNPNKDTWPDA	P03139	HBSAG_HBVD1	WDFNPNKDT	0.002317	66.35	HLA-DPA10103-DPB10402	Full HBsAg
42	DWDFNPNKDTWPDAN	P03139	HBSAG_HBVD1	FNPNKDTWP	0.00166	74.7	HLA-DPA10103-DPB10402	Full HBsAg
43	WDFNPNKDTWPDANK	P03139	HBSAG_HBVD1	FNPNKDTWP	0.000832	87.89	HLA-DPA10103-DPB10402	Full HBsAg
44	DFNPNKDTWPDANKV	P03139	HBSAG_HBVD1	NKDTWPDAN	0.000982	85.26	HLA-DPA10103-DPB10402	Full HBsAg
45	FNPNKDTWPDANKVG	P03139	HBSAG_HBVD1	DTWPDANKV	0.002066	69.3	HLA-DPA10103-DPB10402	Full HBsAg
46	NPNKDTWPDANKVGA	P03139	HBSAG_HBVD1	DTWPDANKV	0.002874	60.44	HLA-DPA10103-DPB10402	Full HBsAg
47	PNKDTWPDANKVGAG	P03139	HBSAG_HBVD1	DTWPDANKV	0.003652	53.57	HLA-DPA10103-DPB10402	Full HBsAg
48	NKDTWPDANKVGAGA	P03139	HBSAG_HBVD1	DTWPDANKV	0.002406	65.31	HLA-DPA10103-DPB10402	Full HBsAg
49	KDTWPDANKVGAGAF	P03139	HBSAG_HBVD1	WPDANKVGA	0.001423	78.2	HLA-DPA10103-DPB10402	Full HBsAg
50	DTWPDANKVGAGAFG	P03139	HBSAG_HBVD1	PDANKVGAG	0.000758	89.19	HLA-DPA10103-DPB10402	Full HBsAg
51	TWPDANKVGAGAFGL	P03139	HBSAG_HBVD1	KVGAGAFGL	0.00052	93.43	HLA-DPA10103-DPB10402	Full HBsAg
52	WPDANKVGAGAFGLG	P03139	HBSAG_HBVD1	KVGAGAFGL	0.001484	77.29	HLA-DPA10103-DPB10402	Full HBsAg
53	PDANKVGAGAFGLGF	P03139	HBSAG_HBVD1	VGAGAFGLG	0.003326	56.3	HLA-DPA10103-DPB10402	Full HBsAg
54	DANKVGAGAFGLGFT	P03139	HBSAG_HBVD1	VGAGAFGLG	0.005918	39.42	HLA-DPA10103-DPB10402	Full HBsAg
55	ANKVGAGAFGLGFTP	P03139	HBSAG_HBVD1	VGAGAFGLG	0.009011	28.34	HLA-DPA10103-DPB10402	Full HBsAg
56	NKVGAGAFGLGFTPP	P03139	HBSAG_HBVD1	VGAGAFGLG	0.002677	62.47	HLA-DPA10103-DPB10402	Full HBsAg
57	KVGAGAFGLGFTPPH	P03139	HBSAG_HBVD1	AGAFGLGFT	0.000751	89.32	HLA-DPA10103-DPB10402	Full HBsAg
58	VGAGAFGLGFTPPHG	P03139	HBSAG_HBVD1	AFGLGFTPP	0.001122	82.95	HLA-DPA10103-DPB10402	Full HBsAg
59	GAGAFGLGFTPPHGG	P03139	HBSAG_HBVD1	AFGLGFTPP	0.002193	67.81	HLA-DPA10103-DPB10402	Full HBsAg
60	AGAFGLGFTPPHGGL	P03139	HBSAG_HBVD1	LGFTPPHGG	0.001126	82.89	HLA-DPA10103-DPB10402	Full HBsAg
61	GAFGLGFTPPHGGLL	P03139	HBSAG_HBVD1	LGFTPPHGG	0.001134	82.75	HLA-DPA10103-DPB10402	Full HBsAg
62	AFGLGFTPPHGGLLG	P03139	HBSAG_HBVD1	LGFTPPHGG	0.001926	71.09	HLA-DPA10103-DPB10402	Full HBsAg
63	FGLGFTPPHGGLLGW	P03139	HBSAG_HBVD1	LGFTPPHGG	0.000948	85.86	HLA-DPA10103-DPB10402	Full HBsAg
64	GLGFTPPHGGLLGWS	P03139	HBSAG_HBVD1	FTPPHGGLL	0.00077	88.98	HLA-DPA10103-DPB10402	Full HBsAg
65	LGFTPPHGGLLGWSP	P03139	HBSAG_HBVD1	FTPPHGGLL	0.000309	95	HLA-DPA10103-DPB10402	Full HBsAg
66	GFTPPHGGLLGWSPQ	P03139	HBSAG_HBVD1	PHGGLLGWS	0.000287	95	HLA-DPA10103-DPB10402	Full HBsAg
67	FTPPHGGLLGWSPQA	P03139	HBSAG_HBVD1	PHGGLLGWS	0.000392	95	HLA-DPA10103-DPB10402	Full HBsAg
68	TPPHGGLLGWSPQAQ	P03139	HBSAG_HBVD1	LLGWSPQAQ	0.001053	84.08	HLA-DPA10103-DPB10402	Full HBsAg
69	PPHGGLLGWSPQAQG	P03139	HBSAG_HBVD1	LLGWSPQAQ	0.004047	50.47	HLA-DPA10103-DPB10402	Full HBsAg
70	PHGGLLGWSPQAQGI	P03139	HBSAG_HBVD1	LLGWSPQAQ	0.006148	38.36	HLA-DPA10103-DPB10402	Full HBsAg
71	HGGLLGWSPQAQGIM	P03139	HBSAG_HBVD1	LLGWSPQAQ	0.006597	36.47	HLA-DPA10103-DPB10402	Full HBsAg
72	GGLLGWSPQAQGIMQ	P03139	HBSAG_HBVD1	LLGWSPQAQ	0.00369	53.27	HLA-DPA10103-DPB10402	Full HBsAg
73	GLLGWSPQAQGIMQT	P03139	HBSAG_HBVD1	WSPQAQGIM	0.001618	75.3	HLA-DPA10103-DPB10402	Full HBsAg
74	LLGWSPQAQGIMQTL	P03139	HBSAG_HBVD1	WSPQAQGIM	0.000994	85.05	HLA-DPA10103-DPB10402	Full HBsAg
75	LGWSPQAQGIMQTLP	P03139	HBSAG_HBVD1	WSPQAQGIM	0.000725	89.77	HLA-DPA10103-DPB10402	Full HBsAg
76	GWSPQAQGIMQTLPA	P03139	HBSAG_HBVD1	QAQGIMQTL	0.000639	91.3	HLA-DPA10103-DPB10402	Full HBsAg
77	WSPQAQGIMQTLPAN	P03139	HBSAG_HBVD1	QGIMQTLPA	0.001218	81.38	HLA-DPA10103-DPB10402	Full HBsAg
78	SPQAQGIMQTLPANP	P03139	HBSAG_HBVD1	QGIMQTLPA	0.00218	67.96	HLA-DPA10103-DPB10402	Full HBsAg
79	PQAQGIMQTLPANPP	P03139	HBSAG_HBVD1	QGIMQTLPA	0.004594	46.71	HLA-DPA10103-DPB10402	Full HBsAg
80	QAQGIMQTLPANPPP	P03139	HBSAG_HBVD1	IMQTLPANP	0.007275	33.8	HLA-DPA10103-DPB10402	Full HBsAg
81	AQGIMQTLPANPPPA	P03139	HBSAG_HBVD1	IMQTLPANP	0.009816	26.32	HLA-DPA10103-DPB10402	Full HBsAg
82	QGIMQTLPANPPPAS	P03139	HBSAG_HBVD1	IMQTLPANP	0.006463	37.02	HLA-DPA10103-DPB10402	Full HBsAg
83	GIMQTLPANPPPAST	P03139	HBSAG_HBVD1	MQTLPANPP	0.001924	71.11	HLA-DPA10103-DPB10402	Full HBsAg
84	IMQTLPANPPPASTN	P03139	HBSAG_HBVD1	LPANPPPAS	0.00108	83.64	HLA-DPA10103-DPB10402	Full HBsAg
85	MQTLPANPPPASTNR	P03139	HBSAG_HBVD1	LPANPPPAS	0.001202	81.64	HLA-DPA10103-DPB10402	Full HBsAg
86	QTLPANPPPASTNRQ	P03139	HBSAG_HBVD1	LPANPPPAS	0.000921	86.33	HLA-DPA10103-DPB10402	Full HBsAg
87	TLPANPPPASTNRQS	P03139	HBSAG_HBVD1	ANPPPASTN	0.000659	90.95	HLA-DPA10103-DPB10402	Full HBsAg
88	LPANPPPASTNRQSG	P03139	HBSAG_HBVD1	ANPPPASTN	0.000399	95	HLA-DPA10103-DPB10402	Full HBsAg
89	PANPPPASTNRQSGR	P03139	HBSAG_HBVD1	PASTNRQSG	0.001201	81.66	HLA-DPA10103-DPB10402	Full HBsAg
90	ANPPPASTNRQSGRQ	P03139	HBSAG_HBVD1	PASTNRQSG	0.001986	70.27	HLA-DPA10103-DPB10402	Full HBsAg
91	NPPPASTNRQSGRQP	P03139	HBSAG_HBVD1	PASTNRQSG	0.003058	58.72	HLA-DPA10103-DPB10402	Full HBsAg
92	PPPASTNRQSGRQPT	P03139	HBSAG_HBVD1	PASTNRQSG	0.001893	71.54	HLA-DPA10103-DPB10402	Full HBsAg
93	PPASTNRQSGRQPTP	P03139	HBSAG_HBVD1	ASTNRQSGR	0.000743	89.46	HLA-DPA10103-DPB10402	Full HBsAg
94	PASTNRQSGRQPTPL	P03139	HBSAG_HBVD1	TNRQSGRQP	0.000517	93.48	HLA-DPA10103-DPB10402	Full HBsAg
95	ASTNRQSGRQPTPLS	P03139	HBSAG_HBVD1	NRQSGRQPT	0.000372	95	HLA-DPA10103-DPB10402	Full HBsAg
96	STNRQSGRQPTPLSP	P03139	HBSAG_HBVD1	QSGRQPTPL	0.000498	93.82	HLA-DPA10103-DPB10402	Full HBsAg
97	TNRQSGRQPTPLSPP	P03139	HBSAG_HBVD1	QSGRQPTPL	0.000867	87.28	HLA-DPA10103-DPB10402	Full HBsAg
98	NRQSGRQPTPLSPPL	P03139	HBSAG_HBVD1	RQPTPLSPP	0.000889	86.89	HLA-DPA10103-DPB10402	Full HBsAg
99	RQSGRQPTPLSPPLR	P03139	HBSAG_HBVD1	RQPTPLSPP	0.001934	70.98	HLA-DPA10103-DPB10402	Full HBsAg
100	QSGRQPTPLSPPLRT	P03139	HBSAG_HBVD1	RQPTPLSPP	0.002322	66.29	HLA-DPA10103-DPB10402	Full HBsAg
101	SGRQPTPLSPPLRTT	P03139	HBSAG_HBVD1	RQPTPLSPP	0.001254	80.79	HLA-DPA10103-DPB10402	Full HBsAg
102	GRQPTPLSPPLRTTH	P03139	HBSAG_HBVD1	PTPLSPPLR	0.000833	87.88	HLA-DPA10103-DPB10402	Full HBsAg
103	RQPTPLSPPLRTTHP	P03139	HBSAG_HBVD1	PLSPPLRTT	0.000757	89.21	HLA-DPA10103-DPB10402	Full HBsAg
104	QPTPLSPPLRTTHPQ	P03139	HBSAG_HBVD1	LSPPLRTTH	0.000972	85.44	HLA-DPA10103-DPB10402	Full HBsAg
105	PTPLSPPLRTTHPQA	P03139	HBSAG_HBVD1	LSPPLRTTH	0.000906	86.6	HLA-DPA10103-DPB10402	Full HBsAg
106	TPLSPPLRTTHPQAM	P03139	HBSAG_HBVD1	LRTTHPQAM	0.006611	36.41	HLA-DPA10103-DPB10402	Full HBsAg
107	PLSPPLRTTHPQAMH	P03139	HBSAG_HBVD1	LRTTHPQAM	0.022366	11.21	HLA-DPA10103-DPB10402	Full HBsAg
108	LSPPLRTTHPQAMHW	P03139	HBSAG_HBVD1	LRTTHPQAM	0.024505	10.08	HLA-DPA10103-DPB10402	Full HBsAg
109	SPPLRTTHPQAMHWN	P03139	HBSAG_HBVD1	LRTTHPQAM	0.034019	6.86	HLA-DPA10103-DPB10402	Full HBsAg
110	PPLRTTHPQAMHWNS	P03139	HBSAG_HBVD1	LRTTHPQAM	0.013289	19.76	HLA-DPA10103-DPB10402	Full HBsAg
111	PLRTTHPQAMHWNST	P03139	HBSAG_HBVD1	LRTTHPQAM	0.002368	65.75	HLA-DPA10103-DPB10402	Full HBsAg
112	LRTTHPQAMHWNSTT	P03139	HBSAG_HBVD1	PQAMHWNST	0.002737	61.86	HLA-DPA10103-DPB10402	Full HBsAg
113	RTTHPQAMHWNSTTF	P03139	HBSAG_HBVD1	PQAMHWNST	0.0038	52.41	HLA-DPA10103-DPB10402	Full HBsAg
114	TTHPQAMHWNSTTFH	P03139	HBSAG_HBVD1	PQAMHWNST	0.006003	39.01	HLA-DPA10103-DPB10402	Full HBsAg
115	THPQAMHWNSTTFHQ	P03139	HBSAG_HBVD1	MHWNSTTFH	0.003027	59	HLA-DPA10103-DPB10402	Full HBsAg
116	HPQAMHWNSTTFHQT	P03139	HBSAG_HBVD1	WNSTTFHQT	0.07155	2.81	HLA-DPA10103-DPB10402	Full HBsAg
117	PQAMHWNSTTFHQTL	P03139	HBSAG_HBVD1	WNSTTFHQT	0.223957	0.57	HLA-DPA10103-DPB10402	Full HBsAg
118	QAMHWNSTTFHQTLQ	P03139	HBSAG_HBVD1	WNSTTFHQT	0.387205	0.21	HLA-DPA10103-DPB10402	Full HBsAg
119	AMHWNSTTFHQTLQD	P03139	HBSAG_HBVD1	WNSTTFHQT	0.500287	0.09	HLA-DPA10103-DPB10402	Full HBsAg
120	MHWNSTTFHQTLQDP	P03139	HBSAG_HBVD1	WNSTTFHQT	0.269269	0.43	HLA-DPA10103-DPB10402	Full HBsAg
121	HWNSTTFHQTLQDPR	P03139	HBSAG_HBVD1	WNSTTFHQT	0.071362	2.82	HLA-DPA10103-DPB10402	Full HBsAg
122	WNSTTFHQTLQDPRV	P03139	HBSAG_HBVD1	FHQTLQDPR	0.005086	43.82	HLA-DPA10103-DPB10402	Full HBsAg
123	NSTTFHQTLQDPRVR	P03139	HBSAG_HBVD1	FHQTLQDPR	0.009852	26.23	HLA-DPA10103-DPB10402	Full HBsAg
124	STTFHQTLQDPRVRG	P03139	HBSAG_HBVD1	FHQTLQDPR	0.013729	19.12	HLA-DPA10103-DPB10402	Full HBsAg
125	TTFHQTLQDPRVRGL	P03139	HBSAG_HBVD1	FHQTLQDPR	0.00525	42.89	HLA-DPA10103-DPB10402	Full HBsAg
126	TFHQTLQDPRVRGLY	P03139	HBSAG_HBVD1	FHQTLQDPR	0.001758	73.37	HLA-DPA10103-DPB10402	Full HBsAg
127	FHQTLQDPRVRGLYF	P03139	HBSAG_HBVD1	LQDPRVRGL	0.001133	82.77	HLA-DPA10103-DPB10402	Full HBsAg
128	HQTLQDPRVRGLYFP	P03139	HBSAG_HBVD1	LQDPRVRGL	0.001193	81.79	HLA-DPA10103-DPB10402	Full HBsAg
129	QTLQDPRVRGLYFPA	P03139	HBSAG_HBVD1	RVRGLYFPA	0.001067	83.85	HLA-DPA10103-DPB10402	Full HBsAg
130	TLQDPRVRGLYFPAG	P03139	HBSAG_HBVD1	VRGLYFPAG	0.010086	25.7	HLA-DPA10103-DPB10402	Full HBsAg
131	LQDPRVRGLYFPAGG	P03139	HBSAG_HBVD1	VRGLYFPAG	0.037034	6.19	HLA-DPA10103-DPB10402	Full HBsAg
132	QDPRVRGLYFPAGGS	P03139	HBSAG_HBVD1	VRGLYFPAG	0.054484	3.89	HLA-DPA10103-DPB10402	Full HBsAg
133	DPRVRGLYFPAGGSS	P03139	HBSAG_HBVD1	VRGLYFPAG	0.063237	3.27	HLA-DPA10103-DPB10402	Full HBsAg
134	PRVRGLYFPAGGSSS	P03139	HBSAG_HBVD1	VRGLYFPAG	0.028652	8.43	HLA-DPA10103-DPB10402	Full HBsAg
135	RVRGLYFPAGGSSSG	P03139	HBSAG_HBVD1	VRGLYFPAG	0.006402	37.28	HLA-DPA10103-DPB10402	Full HBsAg
136	VRGLYFPAGGSSSGT	P03139	HBSAG_HBVD1	YFPAGGSSS	0.002355	65.9	HLA-DPA10103-DPB10402	Full HBsAg
137	RGLYFPAGGSSSGTV	P03139	HBSAG_HBVD1	YFPAGGSSS	0.001679	74.44	HLA-DPA10103-DPB10402	Full HBsAg
138	GLYFPAGGSSSGTVN	P03139	HBSAG_HBVD1	YFPAGGSSS	0.000488	94	HLA-DPA10103-DPB10402	Full HBsAg
139	LYFPAGGSSSGTVNP	P03139	HBSAG_HBVD1	AGGSSSGTV	0.000209	95	HLA-DPA10103-DPB10402	Full HBsAg
140	YFPAGGSSSGTVNPV	P03139	HBSAG_HBVD1	AGGSSSGTV	0.000233	95	HLA-DPA10103-DPB10402	Full HBsAg
141	FPAGGSSSGTVNPVP	P03139	HBSAG_HBVD1	SSSGTVNPV	0.000597	92.05	HLA-DPA10103-DPB10402	Full HBsAg
142	PAGGSSSGTVNPVPT	P03139	HBSAG_HBVD1	SSSGTVNPV	0.000881	87.04	HLA-DPA10103-DPB10402	Full HBsAg
143	AGGSSSGTVNPVPTT	P03139	HBSAG_HBVD1	SSSGTVNPV	0.000931	86.16	HLA-DPA10103-DPB10402	Full HBsAg
144	GGSSSGTVNPVPTTT	P03139	HBSAG_HBVD1	SSSGTVNPV	0.000498	93.82	HLA-DPA10103-DPB10402	Full HBsAg
145	GSSSGTVNPVPTTTS	P03139	HBSAG_HBVD1	VNPVPTTTS	0.000861	87.39	HLA-DPA10103-DPB10402	Full HBsAg
146	SSSGTVNPVPTTTSP	P03139	HBSAG_HBVD1	VNPVPTTTS	0.001823	72.49	HLA-DPA10103-DPB10402	Full HBsAg
147	SSGTVNPVPTTTSPI	P03139	HBSAG_HBVD1	VNPVPTTTS	0.002178	67.98	HLA-DPA10103-DPB10402	Full HBsAg
148	SGTVNPVPTTTSPIS	P03139	HBSAG_HBVD1	VNPVPTTTS	0.002488	64.42	HLA-DPA10103-DPB10402	Full HBsAg
149	GTVNPVPTTTSPISS	P03139	HBSAG_HBVD1	VNPVPTTTS	0.0017	74.16	HLA-DPA10103-DPB10402	Full HBsAg
150	TVNPVPTTTSPISSI	P03139	HBSAG_HBVD1	PVPTTTSPI	0.001216	81.41	HLA-DPA10103-DPB10402	Full HBsAg
151	VNPVPTTTSPISSIF	P03139	HBSAG_HBVD1	TTTSPISSI	0.00088	87.05	HLA-DPA10103-DPB10402	Full HBsAg
152	NPVPTTTSPISSIFS	P03139	HBSAG_HBVD1	TTTSPISSI	0.00129	80.2	HLA-DPA10103-DPB10402	Full HBsAg
153	PVPTTTSPISSIFSR	P03139	HBSAG_HBVD1	TTTSPISSI	0.001911	71.29	HLA-DPA10103-DPB10402	Full HBsAg
154	VPTTTSPISSIFSRI	P03139	HBSAG_HBVD1	PISSIFSRI	0.005039	44.09	HLA-DPA10103-DPB10402	Full HBsAg
155	PTTTSPISSIFSRIG	P03139	HBSAG_HBVD1	PISSIFSRI	0.014256	18.42	HLA-DPA10103-DPB10402	Full HBsAg
156	TTTSPISSIFSRIGD	P03139	HBSAG_HBVD1	PISSIFSRI	0.033143	7.08	HLA-DPA10103-DPB10402	Full HBsAg
157	TTSPISSIFSRIGDP	P03139	HBSAG_HBVD1	PISSIFSRI	0.057222	3.68	HLA-DPA10103-DPB10402	Full HBsAg
158	TSPISSIFSRIGDPA	P03139	HBSAG_HBVD1	PISSIFSRI	0.028278	8.56	HLA-DPA10103-DPB10402	Full HBsAg
159	SPISSIFSRIGDPAL	P03139	HBSAG_HBVD1	PISSIFSRI	0.008185	30.7	HLA-DPA10103-DPB10402	Full HBsAg
160	PISSIFSRIGDPALN	P03139	HBSAG_HBVD1	IFSRIGDPA	0.003185	57.57	HLA-DPA10103-DPB10402	Full HBsAg
161	ISSIFSRIGDPALNM	P03139	HBSAG_HBVD1	RIGDPALNM	0.005955	39.24	HLA-DPA10103-DPB10402	Full HBsAg
162	SSIFSRIGDPALNME	P03139	HBSAG_HBVD1	RIGDPALNM	0.012446	21.03	HLA-DPA10103-DPB10402	Full HBsAg
163	SIFSRIGDPALNMEN	P03139	HBSAG_HBVD1	RIGDPALNM	0.017261	14.95	HLA-DPA10103-DPB10402	Full HBsAg
164	IFSRIGDPALNMENI	P03139	HBSAG_HBVD1	RIGDPALNM	0.01784	14.4	HLA-DPA10103-DPB10402	Full HBsAg
165	FSRIGDPALNMENIT	P03139	HBSAG_HBVD1	RIGDPALNM	0.010428	24.94	HLA-DPA10103-DPB10402	Full HBsAg
166	SRIGDPALNMENITS	P03139	HBSAG_HBVD1	RIGDPALNM	0.003467	55.02	HLA-DPA10103-DPB10402	Full HBsAg
167	RIGDPALNMENITSG	P03139	HBSAG_HBVD1	LNMENITSG	0.000837	87.81	HLA-DPA10103-DPB10402	Full HBsAg
168	IGDPALNMENITSGF	P03139	HBSAG_HBVD1	LNMENITSG	0.001856	72.04	HLA-DPA10103-DPB10402	Full HBsAg
169	GDPALNMENITSGFL	P03139	HBSAG_HBVD1	LNMENITSG	0.001979	70.37	HLA-DPA10103-DPB10402	Full HBsAg
170	DPALNMENITSGFLG	P03139	HBSAG_HBVD1	LNMENITSG	0.002698	62.26	HLA-DPA10103-DPB10402	Full HBsAg
171	PALNMENITSGFLGP	P03139	HBSAG_HBVD1	MENITSGFL	0.001291	80.18	HLA-DPA10103-DPB10402	Full HBsAg
172	ALNMENITSGFLGPL	P03139	HBSAG_HBVD1	MENITSGFL	0.001199	81.69	HLA-DPA10103-DPB10402	Full HBsAg
173	LNMENITSGFLGPLL	P03139	HBSAG_HBVD1	ITSGFLGPL	0.001202	81.64	HLA-DPA10103-DPB10402	Full HBsAg
174	NMENITSGFLGPLLV	P03139	HBSAG_HBVD1	ITSGFLGPL	0.00145	77.8	HLA-DPA10103-DPB10402	Full HBsAg
175	MENITSGFLGPLLVL	P03139	HBSAG_HBVD1	ITSGFLGPL	0.001204	81.61	HLA-DPA10103-DPB10402	Full HBsAg
176	ENITSGFLGPLLVLQ	P03139	HBSAG_HBVD1	FLGPLLVLQ	0.001937	70.94	HLA-DPA10103-DPB10402	Full HBsAg
177	NITSGFLGPLLVLQA	P03139	HBSAG_HBVD1	FLGPLLVLQ	0.006338	37.54	HLA-DPA10103-DPB10402	Full HBsAg
178	ITSGFLGPLLVLQAG	P03139	HBSAG_HBVD1	FLGPLLVLQ	0.012591	20.8	HLA-DPA10103-DPB10402	Full HBsAg
179	TSGFLGPLLVLQAGF	P03139	HBSAG_HBVD1	FLGPLLVLQ	0.012015	21.8	HLA-DPA10103-DPB10402	Full HBsAg
180	SGFLGPLLVLQAGFF	P03139	HBSAG_HBVD1	FLGPLLVLQ	0.00526	42.83	HLA-DPA10103-DPB10402	Full HBsAg
181	GFLGPLLVLQAGFFL	P03139	HBSAG_HBVD1	LGPLLVLQA	0.001683	74.39	HLA-DPA10103-DPB10402	Full HBsAg
182	FLGPLLVLQAGFFLL	P03139	HBSAG_HBVD1	VLQAGFFLL	0.000732	89.65	HLA-DPA10103-DPB10402	Full HBsAg
183	LGPLLVLQAGFFLLT	P03139	HBSAG_HBVD1	LQAGFFLLT	0.002758	61.64	HLA-DPA10103-DPB10402	Full HBsAg
184	GPLLVLQAGFFLLTR	P03139	HBSAG_HBVD1	LQAGFFLLT	0.018222	14.05	HLA-DPA10103-DPB10402	Full HBsAg
185	PLLVLQAGFFLLTRI	P03139	HBSAG_HBVD1	LQAGFFLLT	0.01522	17.16	HLA-DPA10103-DPB10402	Full HBsAg
186	LLVLQAGFFLLTRIL	P03139	HBSAG_HBVD1	LQAGFFLLT	0.007048	34.65	HLA-DPA10103-DPB10402	Full HBsAg
187	LVLQAGFFLLTRILT	P03139	HBSAG_HBVD1	LQAGFFLLT	0.007659	32.42	HLA-DPA10103-DPB10402	Full HBsAg
188	VLQAGFFLLTRILTI	P03139	HBSAG_HBVD1	FLLTRILTI	0.006988	34.87	HLA-DPA10103-DPB10402	Full HBsAg
189	LQAGFFLLTRILTIP	P03139	HBSAG_HBVD1	FLLTRILTI	0.034312	6.79	HLA-DPA10103-DPB10402	Full HBsAg
190	QAGFFLLTRILTIPQ	P03139	HBSAG_HBVD1	FLLTRILTI	0.073078	2.74	HLA-DPA10103-DPB10402	Full HBsAg
191	AGFFLLTRILTIPQS	P03139	HBSAG_HBVD1	FLLTRILTI	0.095849	1.94	HLA-DPA10103-DPB10402	Full HBsAg
192	GFFLLTRILTIPQSL	P03139	HBSAG_HBVD1	FLLTRILTI	0.044347	5	HLA-DPA10103-DPB10402	Full HBsAg
193	FFLLTRILTIPQSLD	P03139	HBSAG_HBVD1	FLLTRILTI	0.012271	21.34	HLA-DPA10103-DPB10402	Full HBsAg
194	FLLTRILTIPQSLDS	P03139	HBSAG_HBVD1	RILTIPQSL	0.00692	35.14	HLA-DPA10103-DPB10402	Full HBsAg
195	LLTRILTIPQSLDSW	P03139	HBSAG_HBVD1	RILTIPQSL	0.005955	39.24	HLA-DPA10103-DPB10402	Full HBsAg
196	LTRILTIPQSLDSWW	P03139	HBSAG_HBVD1	ILTIPQSLD	0.003921	51.46	HLA-DPA10103-DPB10402	Full HBsAg
197	TRILTIPQSLDSWWT	P03139	HBSAG_HBVD1	ILTIPQSLD	0.002028	69.74	HLA-DPA10103-DPB10402	Full HBsAg
198	RILTIPQSLDSWWTS	P03139	HBSAG_HBVD1	LTIPQSLDS	0.000623	91.59	HLA-DPA10103-DPB10402	Full HBsAg
199	ILTIPQSLDSWWTSL	P03139	HBSAG_HBVD1	QSLDSWWTS	0.000536	93.14	HLA-DPA10103-DPB10402	Full HBsAg
200	LTIPQSLDSWWTSLN	P03139	HBSAG_HBVD1	QSLDSWWTS	0.001108	83.18	HLA-DPA10103-DPB10402	Full HBsAg
201	TIPQSLDSWWTSLNF	P03139	HBSAG_HBVD1	LDSWWTSLN	0.00159	75.71	HLA-DPA10103-DPB10402	Full HBsAg
202	IPQSLDSWWTSLNFL	P03139	HBSAG_HBVD1	LDSWWTSLN	0.001436	78.01	HLA-DPA10103-DPB10402	Full HBsAg
203	PQSLDSWWTSLNFLG	P03139	HBSAG_HBVD1	LDSWWTSLN	0.001961	70.61	HLA-DPA10103-DPB10402	Full HBsAg
204	QSLDSWWTSLNFLGG	P03139	HBSAG_HBVD1	WTSLNFLGG	0.010595	24.58	HLA-DPA10103-DPB10402	Full HBsAg
205	SLDSWWTSLNFLGGT	P03139	HBSAG_HBVD1	WTSLNFLGG	0.040684	5.52	HLA-DPA10103-DPB10402	Full HBsAg
206	LDSWWTSLNFLGGTT	P03139	HBSAG_HBVD1	WTSLNFLGG	0.070097	2.88	HLA-DPA10103-DPB10402	Full HBsAg
207	DSWWTSLNFLGGTTV	P03139	HBSAG_HBVD1	WTSLNFLGG	0.073284	2.73	HLA-DPA10103-DPB10402	Full HBsAg
208	SWWTSLNFLGGTTVC	P03139	HBSAG_HBVD1	WTSLNFLGG	0.015993	16.25	HLA-DPA10103-DPB10402	Full HBsAg
209	WWTSLNFLGGTTVCL	P03139	HBSAG_HBVD1	WTSLNFLGG	0.001528	76.64	HLA-DPA10103-DPB10402	Full HBsAg
210	WTSLNFLGGTTVCLG	P03139	HBSAG_HBVD1	LNFLGGTTV	0.000375	95	HLA-DPA10103-DPB10402	Full HBsAg
211	TSLNFLGGTTVCLGQ	P03139	HBSAG_HBVD1	FLGGTTVCL	0.000566	92.61	HLA-DPA10103-DPB10402	Full HBsAg
212	SLNFLGGTTVCLGQN	P03139	HBSAG_HBVD1	FLGGTTVCL	0.000786	88.7	HLA-DPA10103-DPB10402	Full HBsAg
213	LNFLGGTTVCLGQNS	P03139	HBSAG_HBVD1	LGGTTVCLG	0.000413	95	HLA-DPA10103-DPB10402	Full HBsAg
214	NFLGGTTVCLGQNSQ	P03139	HBSAG_HBVD1	LGGTTVCLG	0.00026	95	HLA-DPA10103-DPB10402	Full HBsAg
215	FLGGTTVCLGQNSQS	P03139	HBSAG_HBVD1	TTVCLGQNS	0.000275	95	HLA-DPA10103-DPB10402	Full HBsAg
216	LGGTTVCLGQNSQSP	P03139	HBSAG_HBVD1	TVCLGQNSQ	0.000539	93.09	HLA-DPA10103-DPB10402	Full HBsAg
217	GGTTVCLGQNSQSPI	P03139	HBSAG_HBVD1	TVCLGQNSQ	0.000552	92.86	HLA-DPA10103-DPB10402	Full HBsAg
218	GTTVCLGQNSQSPIS	P03139	HBSAG_HBVD1	LGQNSQSPI	0.000375	95	HLA-DPA10103-DPB10402	Full HBsAg
219	TTVCLGQNSQSPISN	P03139	HBSAG_HBVD1	LGQNSQSPI	0.000564	92.64	HLA-DPA10103-DPB10402	Full HBsAg
220	TVCLGQNSQSPISNH	P03139	HBSAG_HBVD1	LGQNSQSPI	0.000752	89.3	HLA-DPA10103-DPB10402	Full HBsAg
221	VCLGQNSQSPISNHS	P03139	HBSAG_HBVD1	QNSQSPISN	0.000377	95	HLA-DPA10103-DPB10402	Full HBsAg
222	CLGQNSQSPISNHSP	P03139	HBSAG_HBVD1	SQSPISNHS	0.000646	91.18	HLA-DPA10103-DPB10402	Full HBsAg
223	LGQNSQSPISNHSPT	P03139	HBSAG_HBVD1	SQSPISNHS	0.000982	85.26	HLA-DPA10103-DPB10402	Full HBsAg
224	GQNSQSPISNHSPTS	P03139	HBSAG_HBVD1	SQSPISNHS	0.001053	84.08	HLA-DPA10103-DPB10402	Full HBsAg
225	QNSQSPISNHSPTSC	P03139	HBSAG_HBVD1	SQSPISNHS	0.000566	92.61	HLA-DPA10103-DPB10402	Full HBsAg
226	NSQSPISNHSPTSCP	P03139	HBSAG_HBVD1	ISNHSPTSC	0.001759	73.36	HLA-DPA10103-DPB10402	Full HBsAg
227	SQSPISNHSPTSCPP	P03139	HBSAG_HBVD1	ISNHSPTSC	0.003697	53.21	HLA-DPA10103-DPB10402	Full HBsAg
228	QSPISNHSPTSCPPT	P03139	HBSAG_HBVD1	ISNHSPTSC	0.004337	48.38	HLA-DPA10103-DPB10402	Full HBsAg
229	SPISNHSPTSCPPTC	P03139	HBSAG_HBVD1	ISNHSPTSC	0.001586	75.77	HLA-DPA10103-DPB10402	Full HBsAg
230	PISNHSPTSCPPTCP	P03139	HBSAG_HBVD1	ISNHSPTSC	0.000403	95	HLA-DPA10103-DPB10402	Full HBsAg
231	ISNHSPTSCPPTCPG	P03139	HBSAG_HBVD1	HSPTSCPPT	0.000133	95	HLA-DPA10103-DPB10402	Full HBsAg
232	SNHSPTSCPPTCPGY	P03139	HBSAG_HBVD1	HSPTSCPPT	0.000103	95	HLA-DPA10103-DPB10402	Full HBsAg
233	NHSPTSCPPTCPGYR	P03139	HBSAG_HBVD1	TSCPPTCPG	9.4e-05	95	HLA-DPA10103-DPB10402	Full HBsAg
234	HSPTSCPPTCPGYRW	P03139	HBSAG_HBVD1	TSCPPTCPG	7.9e-05	95	HLA-DPA10103-DPB10402	Full HBsAg
235	SPTSCPPTCPGYRWM	P03139	HBSAG_HBVD1	TSCPPTCPG	5.7e-05	95	HLA-DPA10103-DPB10402	Full HBsAg
236	PTSCPPTCPGYRWMC	P03139	HBSAG_HBVD1	TSCPPTCPG	3.5e-05	95	HLA-DPA10103-DPB10402	Full HBsAg
237	TSCPPTCPGYRWMCL	P03139	HBSAG_HBVD1	PTCPGYRWM	1.1e-05	95	HLA-DPA10103-DPB10402	Full HBsAg
238	SCPPTCPGYRWMCLR	P03139	HBSAG_HBVD1	PTCPGYRWM	1.7e-05	95	HLA-DPA10103-DPB10402	Full HBsAg
239	CPPTCPGYRWMCLRR	P03139	HBSAG_HBVD1	GYRWMCLRR	2.6e-05	95	HLA-DPA10103-DPB10402	Full HBsAg
240	PPTCPGYRWMCLRRF	P03139	HBSAG_HBVD1	YRWMCLRRF	0.000624	91.57	HLA-DPA10103-DPB10402	Full HBsAg
241	PTCPGYRWMCLRRFI	P03139	HBSAG_HBVD1	YRWMCLRRF	0.001842	72.23	HLA-DPA10103-DPB10402	Full HBsAg
242	TCPGYRWMCLRRFII	P03139	HBSAG_HBVD1	YRWMCLRRF	0.002738	61.85	HLA-DPA10103-DPB10402	Full HBsAg
243	CPGYRWMCLRRFIIF	P03139	HBSAG_HBVD1	YRWMCLRRF	0.002876	60.42	HLA-DPA10103-DPB10402	Full HBsAg
244	PGYRWMCLRRFIIFL	P03139	HBSAG_HBVD1	YRWMCLRRF	0.003082	58.51	HLA-DPA10103-DPB10402	Full HBsAg
245	GYRWMCLRRFIIFLF	P03139	HBSAG_HBVD1	YRWMCLRRF	0.001119	83	HLA-DPA10103-DPB10402	Full HBsAg
246	YRWMCLRRFIIFLFI	P03139	HBSAG_HBVD1	WMCLRRFII	0.000357	95	HLA-DPA10103-DPB10402	Full HBsAg
247	RWMCLRRFIIFLFIL	P03139	HBSAG_HBVD1	RRFIIFLFI	0.00044	94.86	HLA-DPA10103-DPB10402	Full HBsAg
248	WMCLRRFIIFLFILL	P03139	HBSAG_HBVD1	FIIFLFILL	0.001608	75.45	HLA-DPA10103-DPB10402	Full HBsAg
249	MCLRRFIIFLFILLL	P03139	HBSAG_HBVD1	FIIFLFILL	0.00359	54.05	HLA-DPA10103-DPB10402	Full HBsAg
250	CLRRFIIFLFILLLC	P03139	HBSAG_HBVD1	FIIFLFILL	0.002319	66.33	HLA-DPA10103-DPB10402	Full HBsAg
251	LRRFIIFLFILLLCL	P03139	HBSAG_HBVD1	FIIFLFILL	0.002117	68.7	HLA-DPA10103-DPB10402	Full HBsAg
252	RRFIIFLFILLLCLI	P03139	HBSAG_HBVD1	FIIFLFILL	0.001268	80.56	HLA-DPA10103-DPB10402	Full HBsAg
253	RFIIFLFILLLCLIF	P03139	HBSAG_HBVD1	FLFILLLCL	0.000581	92.34	HLA-DPA10103-DPB10402	Full HBsAg
254	FIIFLFILLLCLIFL	P03139	HBSAG_HBVD1	FLFILLLCL	0.000491	93.95	HLA-DPA10103-DPB10402	Full HBsAg
255	IIFLFILLLCLIFLL	P03139	HBSAG_HBVD1	FLFILLLCL	0.000267	95	HLA-DPA10103-DPB10402	Full HBsAg
256	IFLFILLLCLIFLLV	P03139	HBSAG_HBVD1	LLCLIFLLV	0.000316	95	HLA-DPA10103-DPB10402	Full HBsAg
257	FLFILLLCLIFLLVL	P03139	HBSAG_HBVD1	LLCLIFLLV	0.00079	88.63	HLA-DPA10103-DPB10402	Full HBsAg
258	LFILLLCLIFLLVLL	P03139	HBSAG_HBVD1	LLCLIFLLV	0.000996	85.02	HLA-DPA10103-DPB10402	Full HBsAg
259	FILLLCLIFLLVLLD	P03139	HBSAG_HBVD1	LLCLIFLLV	0.001312	79.85	HLA-DPA10103-DPB10402	Full HBsAg
260	ILLLCLIFLLVLLDY	P03139	HBSAG_HBVD1	LLCLIFLLV	0.000834	87.86	HLA-DPA10103-DPB10402	Full HBsAg
261	LLLCLIFLLVLLDYQ	P03139	HBSAG_HBVD1	LIFLLVLLD	0.000231	95	HLA-DPA10103-DPB10402	Full HBsAg
262	LLCLIFLLVLLDYQG	P03139	HBSAG_HBVD1	LIFLLVLLD	0.000233	95	HLA-DPA10103-DPB10402	Full HBsAg
263	LCLIFLLVLLDYQGM	P03139	HBSAG_HBVD1	LVLLDYQGM	0.000632	91.43	HLA-DPA10103-DPB10402	Full HBsAg
264	CLIFLLVLLDYQGML	P03139	HBSAG_HBVD1	LVLLDYQGM	0.001125	82.9	HLA-DPA10103-DPB10402	Full HBsAg
265	LIFLLVLLDYQGMLP	P03139	HBSAG_HBVD1	LVLLDYQGM	0.003042	58.87	HLA-DPA10103-DPB10402	Full HBsAg
266	IFLLVLLDYQGMLPV	P03139	HBSAG_HBVD1	LVLLDYQGM	0.003041	58.88	HLA-DPA10103-DPB10402	Full HBsAg
267	FLLVLLDYQGMLPVC	P03139	HBSAG_HBVD1	LVLLDYQGM	0.002258	67.04	HLA-DPA10103-DPB10402	Full HBsAg
268	LLVLLDYQGMLPVCP	P03139	HBSAG_HBVD1	LDYQGMLPV	0.002947	59.73	HLA-DPA10103-DPB10402	Full HBsAg
269	LVLLDYQGMLPVCPL	P03139	HBSAG_HBVD1	LDYQGMLPV	0.002422	65.12	HLA-DPA10103-DPB10402	Full HBsAg
270	VLLDYQGMLPVCPLI	P03139	HBSAG_HBVD1	LDYQGMLPV	0.001603	75.52	HLA-DPA10103-DPB10402	Full HBsAg
271	LLDYQGMLPVCPLIP	P03139	HBSAG_HBVD1	YQGMLPVCP	0.000569	92.55	HLA-DPA10103-DPB10402	Full HBsAg
272	LDYQGMLPVCPLIPG	P03139	HBSAG_HBVD1	MLPVCPLIP	0.000384	95	HLA-DPA10103-DPB10402	Full HBsAg
273	DYQGMLPVCPLIPGS	P03139	HBSAG_HBVD1	MLPVCPLIP	0.000422	95	HLA-DPA10103-DPB10402	Full HBsAg
274	YQGMLPVCPLIPGSS	P03139	HBSAG_HBVD1	MLPVCPLIP	0.000534	93.18	HLA-DPA10103-DPB10402	Full HBsAg
275	QGMLPVCPLIPGSST	P03139	HBSAG_HBVD1	MLPVCPLIP	0.000454	94.61	HLA-DPA10103-DPB10402	Full HBsAg
276	GMLPVCPLIPGSSTT	P03139	HBSAG_HBVD1	VCPLIPGSS	0.000413	95	HLA-DPA10103-DPB10402	Full HBsAg
277	MLPVCPLIPGSSTTS	P03139	HBSAG_HBVD1	VCPLIPGSS	0.000556	92.79	HLA-DPA10103-DPB10402	Full HBsAg
278	LPVCPLIPGSSTTST	P03139	HBSAG_HBVD1	VCPLIPGSS	0.000282	95	HLA-DPA10103-DPB10402	Full HBsAg
279	PVCPLIPGSSTTSTG	P03139	HBSAG_HBVD1	LIPGSSTTS	0.000254	95	HLA-DPA10103-DPB10402	Full HBsAg
280	VCPLIPGSSTTSTGS	P03139	HBSAG_HBVD1	LIPGSSTTS	0.000306	95	HLA-DPA10103-DPB10402	Full HBsAg
281	CPLIPGSSTTSTGSC	P03139	HBSAG_HBVD1	LIPGSSTTS	0.000151	95	HLA-DPA10103-DPB10402	Full HBsAg
282	PLIPGSSTTSTGSCR	P03139	HBSAG_HBVD1	SSTTSTGSC	0.000167	95	HLA-DPA10103-DPB10402	Full HBsAg
283	LIPGSSTTSTGSCRT	P03139	HBSAG_HBVD1	SSTTSTGSC	0.000187	95	HLA-DPA10103-DPB10402	Full HBsAg
284	IPGSSTTSTGSCRTC	P03139	HBSAG_HBVD1	SSTTSTGSC	0.000128	95	HLA-DPA10103-DPB10402	Full HBsAg
285	PGSSTTSTGSCRTCT	P03139	HBSAG_HBVD1	TTSTGSCRT	0.000112	95	HLA-DPA10103-DPB10402	Full HBsAg
286	GSSTTSTGSCRTCTT	P03139	HBSAG_HBVD1	TTSTGSCRT	0.000123	95	HLA-DPA10103-DPB10402	Full HBsAg
287	SSTTSTGSCRTCTTP	P03139	HBSAG_HBVD1	TSTGSCRTC	9.6e-05	95	HLA-DPA10103-DPB10402	Full HBsAg
288	STTSTGSCRTCTTPA	P03139	HBSAG_HBVD1	TSTGSCRTC	6.3e-05	95	HLA-DPA10103-DPB10402	Full HBsAg
289	TTSTGSCRTCTTPAQ	P03139	HBSAG_HBVD1	TGSCRTCTT	7e-05	95	HLA-DPA10103-DPB10402	Full HBsAg
290	TSTGSCRTCTTPAQG	P03139	HBSAG_HBVD1	RTCTTPAQG	0.000177	95	HLA-DPA10103-DPB10402	Full HBsAg
291	STGSCRTCTTPAQGI	P03139	HBSAG_HBVD1	RTCTTPAQG	0.000491	93.95	HLA-DPA10103-DPB10402	Full HBsAg
292	TGSCRTCTTPAQGIS	P03139	HBSAG_HBVD1	RTCTTPAQG	0.000841	87.74	HLA-DPA10103-DPB10402	Full HBsAg
293	GSCRTCTTPAQGISM	P03139	HBSAG_HBVD1	RTCTTPAQG	0.000735	89.6	HLA-DPA10103-DPB10402	Full HBsAg
294	SCRTCTTPAQGISMY	P03139	HBSAG_HBVD1	RTCTTPAQG	0.000355	95	HLA-DPA10103-DPB10402	Full HBsAg
295	CRTCTTPAQGISMYP	P03139	HBSAG_HBVD1	TTPAQGISM	0.000187	95	HLA-DPA10103-DPB10402	Full HBsAg
296	RTCTTPAQGISMYPS	P03139	HBSAG_HBVD1	AQGISMYPS	0.000255	95	HLA-DPA10103-DPB10402	Full HBsAg
297	TCTTPAQGISMYPSC	P03139	HBSAG_HBVD1	AQGISMYPS	0.000245	95	HLA-DPA10103-DPB10402	Full HBsAg
298	CTTPAQGISMYPSCC	P03139	HBSAG_HBVD1	AQGISMYPS	0.000152	95	HLA-DPA10103-DPB10402	Full HBsAg
299	TTPAQGISMYPSCCC	P03139	HBSAG_HBVD1	ISMYPSCCC	0.000229	95	HLA-DPA10103-DPB10402	Full HBsAg
300	TPAQGISMYPSCCCT	P03139	HBSAG_HBVD1	ISMYPSCCC	0.000272	95	HLA-DPA10103-DPB10402	Full HBsAg
301	PAQGISMYPSCCCTK	P03139	HBSAG_HBVD1	ISMYPSCCC	0.000353	95	HLA-DPA10103-DPB10402	Full HBsAg
302	AQGISMYPSCCCTKP	P03139	HBSAG_HBVD1	ISMYPSCCC	0.000551	92.88	HLA-DPA10103-DPB10402	Full HBsAg
303	QGISMYPSCCCTKPS	P03139	HBSAG_HBVD1	ISMYPSCCC	0.000415	95	HLA-DPA10103-DPB10402	Full HBsAg
304	GISMYPSCCCTKPSD	P03139	HBSAG_HBVD1	MYPSCCCTK	0.000397	95	HLA-DPA10103-DPB10402	Full HBsAg
305	ISMYPSCCCTKPSDG	P03139	HBSAG_HBVD1	MYPSCCCTK	0.000102	95	HLA-DPA10103-DPB10402	Full HBsAg
306	SMYPSCCCTKPSDGN	P03139	HBSAG_HBVD1	MYPSCCCTK	4.4e-05	95	HLA-DPA10103-DPB10402	Full HBsAg
307	MYPSCCCTKPSDGNC	P03139	HBSAG_HBVD1	CTKPSDGNC	2.6e-05	95	HLA-DPA10103-DPB10402	Full HBsAg
308	YPSCCCTKPSDGNCT	P03139	HBSAG_HBVD1	CTKPSDGNC	2.5e-05	95	HLA-DPA10103-DPB10402	Full HBsAg
309	PSCCCTKPSDGNCTC	P03139	HBSAG_HBVD1	CTKPSDGNC	1.9e-05	95	HLA-DPA10103-DPB10402	Full HBsAg
310	SCCCTKPSDGNCTCI	P03139	HBSAG_HBVD1	CTKPSDGNC	1.8e-05	95	HLA-DPA10103-DPB10402	Full HBsAg
311	CCCTKPSDGNCTCIP	P03139	HBSAG_HBVD1	SDGNCTCIP	3.9e-05	95	HLA-DPA10103-DPB10402	Full HBsAg
312	CCTKPSDGNCTCIPI	P03139	HBSAG_HBVD1	DGNCTCIPI	5.5e-05	95	HLA-DPA10103-DPB10402	Full HBsAg
313	CTKPSDGNCTCIPIP	P03139	HBSAG_HBVD1	DGNCTCIPI	8.1e-05	95	HLA-DPA10103-DPB10402	Full HBsAg
314	TKPSDGNCTCIPIPS	P03139	HBSAG_HBVD1	DGNCTCIPI	0.000114	95	HLA-DPA10103-DPB10402	Full HBsAg
315	KPSDGNCTCIPIPSS	P03139	HBSAG_HBVD1	DGNCTCIPI	0.000144	95	HLA-DPA10103-DPB10402	Full HBsAg
316	PSDGNCTCIPIPSSW	P03139	HBSAG_HBVD1	CTCIPIPSS	0.0001	95	HLA-DPA10103-DPB10402	Full HBsAg
317	SDGNCTCIPIPSSWA	P03139	HBSAG_HBVD1	CTCIPIPSS	0.000132	95	HLA-DPA10103-DPB10402	Full HBsAg
318	DGNCTCIPIPSSWAF	P03139	HBSAG_HBVD1	CTCIPIPSS	0.000146	95	HLA-DPA10103-DPB10402	Full HBsAg
319	GNCTCIPIPSSWAFG	P03139	HBSAG_HBVD1	CIPIPSSWA	0.000123	95	HLA-DPA10103-DPB10402	Full HBsAg
320	NCTCIPIPSSWAFGK	P03139	HBSAG_HBVD1	CIPIPSSWA	0.000278	95	HLA-DPA10103-DPB10402	Full HBsAg
321	CTCIPIPSSWAFGKF	P03139	HBSAG_HBVD1	PIPSSWAFG	0.000291	95	HLA-DPA10103-DPB10402	Full HBsAg
322	TCIPIPSSWAFGKFL	P03139	HBSAG_HBVD1	PSSWAFGKF	0.000492	93.93	HLA-DPA10103-DPB10402	Full HBsAg
323	CIPIPSSWAFGKFLW	P03139	HBSAG_HBVD1	PSSWAFGKF	0.000474	94.25	HLA-DPA10103-DPB10402	Full HBsAg
324	IPIPSSWAFGKFLWE	P03139	HBSAG_HBVD1	WAFGKFLWE	0.004626	46.52	HLA-DPA10103-DPB10402	Full HBsAg
325	PIPSSWAFGKFLWEW	P03139	HBSAG_HBVD1	WAFGKFLWE	0.013927	18.85	HLA-DPA10103-DPB10402	Full HBsAg
326	IPSSWAFGKFLWEWA	P03139	HBSAG_HBVD1	WAFGKFLWE	0.038583	5.89	HLA-DPA10103-DPB10402	Full HBsAg
327	PSSWAFGKFLWEWAS	P03139	HBSAG_HBVD1	WAFGKFLWE	0.057074	3.69	HLA-DPA10103-DPB10402	Full HBsAg
328	SSWAFGKFLWEWASA	P03139	HBSAG_HBVD1	WAFGKFLWE	0.009598	26.82	HLA-DPA10103-DPB10402	Full HBsAg
329	SWAFGKFLWEWASAR	P03139	HBSAG_HBVD1	FGKFLWEWA	0.007983	31.35	HLA-DPA10103-DPB10402	Full HBsAg
330	WAFGKFLWEWASARF	P03139	HBSAG_HBVD1	FLWEWASAR	0.009288	27.6	HLA-DPA10103-DPB10402	Full HBsAg
331	AFGKFLWEWASARFS	P03139	HBSAG_HBVD1	FLWEWASAR	0.013241	19.83	HLA-DPA10103-DPB10402	Full HBsAg
332	FGKFLWEWASARFSW	P03139	HBSAG_HBVD1	FLWEWASAR	0.012317	21.26	HLA-DPA10103-DPB10402	Full HBsAg
333	GKFLWEWASARFSWL	P03139	HBSAG_HBVD1	FLWEWASAR	0.012174	21.51	HLA-DPA10103-DPB10402	Full HBsAg
334	KFLWEWASARFSWLS	P03139	HBSAG_HBVD1	WASARFSWL	0.028239	8.57	HLA-DPA10103-DPB10402	Full HBsAg
335	FLWEWASARFSWLSL	P03139	HBSAG_HBVD1	WASARFSWL	0.028435	8.5	HLA-DPA10103-DPB10402	Full HBsAg
336	LWEWASARFSWLSLL	P03139	HBSAG_HBVD1	WASARFSWL	0.019727	12.87	HLA-DPA10103-DPB10402	Full HBsAg
337	WEWASARFSWLSLLV	P03139	HBSAG_HBVD1	WASARFSWL	0.011657	22.46	HLA-DPA10103-DPB10402	Full HBsAg
338	EWASARFSWLSLLVP	P03139	HBSAG_HBVD1	RFSWLSLLV	0.008617	29.43	HLA-DPA10103-DPB10402	Full HBsAg
339	WASARFSWLSLLVPF	P03139	HBSAG_HBVD1	RFSWLSLLV	0.008478	29.82	HLA-DPA10103-DPB10402	Full HBsAg
340	ASARFSWLSLLVPFV	P03139	HBSAG_HBVD1	RFSWLSLLV	0.009506	27.03	HLA-DPA10103-DPB10402	Full HBsAg
341	SARFSWLSLLVPFVQ	P03139	HBSAG_HBVD1	FSWLSLLVP	0.009095	28.11	HLA-DPA10103-DPB10402	Full HBsAg
342	ARFSWLSLLVPFVQW	P03139	HBSAG_HBVD1	FSWLSLLVP	0.002842	60.77	HLA-DPA10103-DPB10402	Full HBsAg
343	RFSWLSLLVPFVQWF	P03139	HBSAG_HBVD1	WLSLLVPFV	0.000929	86.19	HLA-DPA10103-DPB10402	Full HBsAg
344	FSWLSLLVPFVQWFV	P03139	HBSAG_HBVD1	LSLLVPFVQ	0.000427	95	HLA-DPA10103-DPB10402	Full HBsAg
345	SWLSLLVPFVQWFVG	P03139	HBSAG_HBVD1	LSLLVPFVQ	0.000457	94.55	HLA-DPA10103-DPB10402	Full HBsAg
346	WLSLLVPFVQWFVGL	P03139	HBSAG_HBVD1	LVPFVQWFV	0.000197	95	HLA-DPA10103-DPB10402	Full HBsAg
347	LSLLVPFVQWFVGLS	P03139	HBSAG_HBVD1	FVQWFVGLS	0.000493	93.91	HLA-DPA10103-DPB10402	Full HBsAg
348	SLLVPFVQWFVGLSP	P03139	HBSAG_HBVD1	FVQWFVGLS	0.002194	67.79	HLA-DPA10103-DPB10402	Full HBsAg
349	LLVPFVQWFVGLSPI	P03139	HBSAG_HBVD1	FVQWFVGLS	0.002796	61.25	HLA-DPA10103-DPB10402	Full HBsAg
350	LVPFVQWFVGLSPIV	P03139	HBSAG_HBVD1	FVQWFVGLS	0.003101	58.33	HLA-DPA10103-DPB10402	Full HBsAg
351	VPFVQWFVGLSPIVW	P03139	HBSAG_HBVD1	FVQWFVGLS	0.001982	70.33	HLA-DPA10103-DPB10402	Full HBsAg
352	PFVQWFVGLSPIVWL	P03139	HBSAG_HBVD1	FVQWFVGLS	0.000811	88.26	HLA-DPA10103-DPB10402	Full HBsAg
353	FVQWFVGLSPIVWLS	P03139	HBSAG_HBVD1	FVGLSPIVW	0.000839	87.77	HLA-DPA10103-DPB10402	Full HBsAg
354	VQWFVGLSPIVWLSV	P03139	HBSAG_HBVD1	LSPIVWLSV	0.002887	60.31	HLA-DPA10103-DPB10402	Full HBsAg
355	QWFVGLSPIVWLSVI	P03139	HBSAG_HBVD1	LSPIVWLSV	0.006312	37.65	HLA-DPA10103-DPB10402	Full HBsAg
356	WFVGLSPIVWLSVIW	P03139	HBSAG_HBVD1	LSPIVWLSV	0.00562	40.88	HLA-DPA10103-DPB10402	Full HBsAg
357	FVGLSPIVWLSVIWM	P03139	HBSAG_HBVD1	LSPIVWLSV	0.00441	47.87	HLA-DPA10103-DPB10402	Full HBsAg
358	VGLSPIVWLSVIWMM	P03139	HBSAG_HBVD1	LSPIVWLSV	0.002977	59.46	HLA-DPA10103-DPB10402	Full HBsAg
359	GLSPIVWLSVIWMMW	P03139	HBSAG_HBVD1	LSPIVWLSV	0.000873	87.18	HLA-DPA10103-DPB10402	Full HBsAg
360	LSPIVWLSVIWMMWY	P03139	HBSAG_HBVD1	WLSVIWMMW	0.000489	93.98	HLA-DPA10103-DPB10402	Full HBsAg
361	SPIVWLSVIWMMWYW	P03139	HBSAG_HBVD1	WLSVIWMMW	0.000435	94.95	HLA-DPA10103-DPB10402	Full HBsAg
362	PIVWLSVIWMMWYWG	P03139	HBSAG_HBVD1	WLSVIWMMW	0.000378	95	HLA-DPA10103-DPB10402	Full HBsAg
363	IVWLSVIWMMWYWGP	P03139	HBSAG_HBVD1	WLSVIWMMW	0.000168	95	HLA-DPA10103-DPB10402	Full HBsAg
364	VWLSVIWMMWYWGPS	P03139	HBSAG_HBVD1	WMMWYWGPS	0.00029	95	HLA-DPA10103-DPB10402	Full HBsAg
365	WLSVIWMMWYWGPSL	P03139	HBSAG_HBVD1	WMMWYWGPS	0.000459	94.52	HLA-DPA10103-DPB10402	Full HBsAg
366	LSVIWMMWYWGPSLY	P03139	HBSAG_HBVD1	WMMWYWGPS	0.000716	89.93	HLA-DPA10103-DPB10402	Full HBsAg
367	SVIWMMWYWGPSLYS	P03139	HBSAG_HBVD1	WMMWYWGPS	0.00102	84.62	HLA-DPA10103-DPB10402	Full HBsAg
368	VIWMMWYWGPSLYSI	P03139	HBSAG_HBVD1	YWGPSLYSI	0.001187	81.89	HLA-DPA10103-DPB10402	Full HBsAg
369	IWMMWYWGPSLYSIL	P03139	HBSAG_HBVD1	YWGPSLYSI	0.00247	64.61	HLA-DPA10103-DPB10402	Full HBsAg
370	WMMWYWGPSLYSILS	P03139	HBSAG_HBVD1	YWGPSLYSI	0.006837	35.48	HLA-DPA10103-DPB10402	Full HBsAg
371	MMWYWGPSLYSILSP	P03139	HBSAG_HBVD1	WGPSLYSIL	0.018003	14.25	HLA-DPA10103-DPB10402	Full HBsAg
372	MWYWGPSLYSILSPF	P03139	HBSAG_HBVD1	WGPSLYSIL	0.014365	18.27	HLA-DPA10103-DPB10402	Full HBsAg
373	WYWGPSLYSILSPFL	P03139	HBSAG_HBVD1	WGPSLYSIL	0.005929	39.37	HLA-DPA10103-DPB10402	Full HBsAg
374	YWGPSLYSILSPFLP	P03139	HBSAG_HBVD1	LYSILSPFL	0.004567	46.87	HLA-DPA10103-DPB10402	Full HBsAg
375	WGPSLYSILSPFLPL	P03139	HBSAG_HBVD1	LYSILSPFL	0.004242	49.05	HLA-DPA10103-DPB10402	Full HBsAg
376	GPSLYSILSPFLPLL	P03139	HBSAG_HBVD1	LYSILSPFL	0.00477	45.68	HLA-DPA10103-DPB10402	Full HBsAg
377	PSLYSILSPFLPLLP	P03139	HBSAG_HBVD1	SILSPFLPL	0.009253	27.69	HLA-DPA10103-DPB10402	Full HBsAg
378	SLYSILSPFLPLLPI	P03139	HBSAG_HBVD1	SILSPFLPL	0.007915	31.57	HLA-DPA10103-DPB10402	Full HBsAg
379	LYSILSPFLPLLPIF	P03139	HBSAG_HBVD1	ILSPFLPLL	0.003834	52.14	HLA-DPA10103-DPB10402	Full HBsAg
380	YSILSPFLPLLPIFF	P03139	HBSAG_HBVD1	ILSPFLPLL	0.002898	60.2	HLA-DPA10103-DPB10402	Full HBsAg
381	SILSPFLPLLPIFFC	P03139	HBSAG_HBVD1	ILSPFLPLL	0.001256	80.75	HLA-DPA10103-DPB10402	Full HBsAg
382	ILSPFLPLLPIFFCL	P03139	HBSAG_HBVD1	FLPLLPIFF	0.000435	94.95	HLA-DPA10103-DPB10402	Full HBsAg
383	LSPFLPLLPIFFCLW	P03139	HBSAG_HBVD1	FLPLLPIFF	0.000332	95	HLA-DPA10103-DPB10402	Full HBsAg
384	SPFLPLLPIFFCLWA	P03139	HBSAG_HBVD1	LLPIFFCLW	0.000926	86.25	HLA-DPA10103-DPB10402	Full HBsAg
385	PFLPLLPIFFCLWAY	P03139	HBSAG_HBVD1	LLPIFFCLW	0.000771	88.96	HLA-DPA10103-DPB10402	Full HBsAg
386	FLPLLPIFFCLWAYI	P03139	HBSAG_HBVD1	LLPIFFCLW	0.000469	94.34	HLA-DPA10103-DPB10402	Full HBsAg
1	MGGWSSKPRQGMGTN	P03140	HBSAG_HBVC5	WSSKPRQGM	0.003158	57.82	HLA-DPA10103-DPB10402	Full HBsAg
2	GGWSSKPRQGMGTNL	P03140	HBSAG_HBVC5	WSSKPRQGM	0.001865	71.92	HLA-DPA10103-DPB10402	Full HBsAg
3	GWSSKPRQGMGTNLS	P03140	HBSAG_HBVC5	RQGMGTNLS	0.001411	78.38	HLA-DPA10103-DPB10402	Full HBsAg
4	WSSKPRQGMGTNLSV	P03140	HBSAG_HBVC5	RQGMGTNLS	0.002476	64.55	HLA-DPA10103-DPB10402	Full HBsAg
5	SSKPRQGMGTNLSVP	P03140	HBSAG_HBVC5	RQGMGTNLS	0.004733	45.9	HLA-DPA10103-DPB10402	Full HBsAg
6	SKPRQGMGTNLSVPN	P03140	HBSAG_HBVC5	RQGMGTNLS	0.006323	37.61	HLA-DPA10103-DPB10402	Full HBsAg
7	KPRQGMGTNLSVPNP	P03140	HBSAG_HBVC5	RQGMGTNLS	0.005698	40.49	HLA-DPA10103-DPB10402	Full HBsAg
8	PRQGMGTNLSVPNPL	P03140	HBSAG_HBVC5	MGTNLSVPN	0.003326	56.3	HLA-DPA10103-DPB10402	Full HBsAg
9	RQGMGTNLSVPNPLG	P03140	HBSAG_HBVC5	MGTNLSVPN	0.003655	53.54	HLA-DPA10103-DPB10402	Full HBsAg
10	QGMGTNLSVPNPLGF	P03140	HBSAG_HBVC5	MGTNLSVPN	0.001474	77.44	HLA-DPA10103-DPB10402	Full HBsAg
11	GMGTNLSVPNPLGFF	P03140	HBSAG_HBVC5	LSVPNPLGF	0.000881	87.04	HLA-DPA10103-DPB10402	Full HBsAg
12	MGTNLSVPNPLGFFP	P03140	HBSAG_HBVC5	LSVPNPLGF	0.001355	79.21	HLA-DPA10103-DPB10402	Full HBsAg
13	GTNLSVPNPLGFFPD	P03140	HBSAG_HBVC5	LSVPNPLGF	0.002171	68.06	HLA-DPA10103-DPB10402	Full HBsAg
14	TNLSVPNPLGFFPDH	P03140	HBSAG_HBVC5	LSVPNPLGF	0.001402	78.51	HLA-DPA10103-DPB10402	Full HBsAg
15	NLSVPNPLGFFPDHQ	P03140	HBSAG_HBVC5	PNPLGFFPD	0.000864	87.33	HLA-DPA10103-DPB10402	Full HBsAg
16	LSVPNPLGFFPDHQL	P03140	HBSAG_HBVC5	LGFFPDHQL	0.001458	77.68	HLA-DPA10103-DPB10402	Full HBsAg
17	SVPNPLGFFPDHQLD	P03140	HBSAG_HBVC5	LGFFPDHQL	0.005658	40.69	HLA-DPA10103-DPB10402	Full HBsAg
18	VPNPLGFFPDHQLDP	P03140	HBSAG_HBVC5	LGFFPDHQL	0.01073	24.3	HLA-DPA10103-DPB10402	Full HBsAg
19	PNPLGFFPDHQLDPA	P03140	HBSAG_HBVC5	LGFFPDHQL	0.014451	18.16	HLA-DPA10103-DPB10402	Full HBsAg
20	NPLGFFPDHQLDPAF	P03140	HBSAG_HBVC5	LGFFPDHQL	0.006687	36.1	HLA-DPA10103-DPB10402	Full HBsAg
21	PLGFFPDHQLDPAFG	P03140	HBSAG_HBVC5	FFPDHQLDP	0.003476	54.95	HLA-DPA10103-DPB10402	Full HBsAg
22	LGFFPDHQLDPAFGA	P03140	HBSAG_HBVC5	FPDHQLDPA	0.00129	80.2	HLA-DPA10103-DPB10402	Full HBsAg
23	GFFPDHQLDPAFGAN	P03140	HBSAG_HBVC5	HQLDPAFGA	0.001184	81.93	HLA-DPA10103-DPB10402	Full HBsAg
24	FFPDHQLDPAFGANS	P03140	HBSAG_HBVC5	HQLDPAFGA	0.001774	73.15	HLA-DPA10103-DPB10402	Full HBsAg
25	FPDHQLDPAFGANSN	P03140	HBSAG_HBVC5	HQLDPAFGA	0.002794	61.27	HLA-DPA10103-DPB10402	Full HBsAg
26	PDHQLDPAFGANSNN	P03140	HBSAG_HBVC5	LDPAFGANS	0.002621	63.05	HLA-DPA10103-DPB10402	Full HBsAg
27	DHQLDPAFGANSNNP	P03140	HBSAG_HBVC5	LDPAFGANS	0.002459	64.72	HLA-DPA10103-DPB10402	Full HBsAg
28	HQLDPAFGANSNNPD	P03140	HBSAG_HBVC5	FGANSNNPD	0.002422	65.12	HLA-DPA10103-DPB10402	Full HBsAg
29	QLDPAFGANSNNPDW	P03140	HBSAG_HBVC5	FGANSNNPD	0.003072	58.6	HLA-DPA10103-DPB10402	Full HBsAg
30	LDPAFGANSNNPDWD	P03140	HBSAG_HBVC5	FGANSNNPD	0.00527	42.77	HLA-DPA10103-DPB10402	Full HBsAg
31	DPAFGANSNNPDWDF	P03140	HBSAG_HBVC5	FGANSNNPD	0.005116	43.65	HLA-DPA10103-DPB10402	Full HBsAg
32	PAFGANSNNPDWDFN	P03140	HBSAG_HBVC5	FGANSNNPD	0.002459	64.72	HLA-DPA10103-DPB10402	Full HBsAg
33	AFGANSNNPDWDFNP	P03140	HBSAG_HBVC5	ANSNNPDWD	0.001367	79.03	HLA-DPA10103-DPB10402	Full HBsAg
34	FGANSNNPDWDFNPN	P03140	HBSAG_HBVC5	ANSNNPDWD	0.000484	94.07	HLA-DPA10103-DPB10402	Full HBsAg
35	GANSNNPDWDFNPNK	P03140	HBSAG_HBVC5	SNNPDWDFN	0.000488	94	HLA-DPA10103-DPB10402	Full HBsAg
36	ANSNNPDWDFNPNKD	P03140	HBSAG_HBVC5	DWDFNPNKD	0.000569	92.55	HLA-DPA10103-DPB10402	Full HBsAg
37	NSNNPDWDFNPNKDQ	P03140	HBSAG_HBVC5	WDFNPNKDQ	0.001576	75.92	HLA-DPA10103-DPB10402	Full HBsAg
38	SNNPDWDFNPNKDQW	P03140	HBSAG_HBVC5	WDFNPNKDQ	0.002096	68.94	HLA-DPA10103-DPB10402	Full HBsAg
39	NNPDWDFNPNKDQWP	P03140	HBSAG_HBVC5	WDFNPNKDQ	0.003195	57.48	HLA-DPA10103-DPB10402	Full HBsAg
40	NPDWDFNPNKDQWPE	P03140	HBSAG_HBVC5	WDFNPNKDQ	0.003293	56.59	HLA-DPA10103-DPB10402	Full HBsAg
41	PDWDFNPNKDQWPEA	P03140	HBSAG_HBVC5	FNPNKDQWP	0.002806	61.14	HLA-DPA10103-DPB10402	Full HBsAg
42	DWDFNPNKDQWPEAN	P03140	HBSAG_HBVC5	FNPNKDQWP	0.002865	60.54	HLA-DPA10103-DPB10402	Full HBsAg
43	WDFNPNKDQWPEANQ	P03140	HBSAG_HBVC5	FNPNKDQWP	0.001247	80.9	HLA-DPA10103-DPB10402	Full HBsAg
44	DFNPNKDQWPEANQV	P03140	HBSAG_HBVC5	DQWPEANQV	0.001359	79.15	HLA-DPA10103-DPB10402	Full HBsAg
45	FNPNKDQWPEANQVG	P03140	HBSAG_HBVC5	DQWPEANQV	0.002819	61.01	HLA-DPA10103-DPB10402	Full HBsAg
46	NPNKDQWPEANQVGA	P03140	HBSAG_HBVC5	DQWPEANQV	0.004298	48.65	HLA-DPA10103-DPB10402	Full HBsAg
47	PNKDQWPEANQVGAG	P03140	HBSAG_HBVC5	DQWPEANQV	0.004918	44.8	HLA-DPA10103-DPB10402	Full HBsAg
48	NKDQWPEANQVGAGA	P03140	HBSAG_HBVC5	DQWPEANQV	0.002143	68.39	HLA-DPA10103-DPB10402	Full HBsAg
49	KDQWPEANQVGAGAF	P03140	HBSAG_HBVC5	QWPEANQVG	0.000848	87.61	HLA-DPA10103-DPB10402	Full HBsAg
50	DQWPEANQVGAGAFG	P03140	HBSAG_HBVC5	EANQVGAGA	0.000736	89.58	HLA-DPA10103-DPB10402	Full HBsAg
51	QWPEANQVGAGAFGP	P03140	HBSAG_HBVC5	EANQVGAGA	0.000842	87.72	HLA-DPA10103-DPB10402	Full HBsAg
52	WPEANQVGAGAFGPG	P03140	HBSAG_HBVC5	VGAGAFGPG	0.001169	82.18	HLA-DPA10103-DPB10402	Full HBsAg
53	PEANQVGAGAFGPGF	P03140	HBSAG_HBVC5	VGAGAFGPG	0.002315	66.37	HLA-DPA10103-DPB10402	Full HBsAg
54	EANQVGAGAFGPGFT	P03140	HBSAG_HBVC5	VGAGAFGPG	0.003784	52.53	HLA-DPA10103-DPB10402	Full HBsAg
55	ANQVGAGAFGPGFTP	P03140	HBSAG_HBVC5	VGAGAFGPG	0.006215	38.06	HLA-DPA10103-DPB10402	Full HBsAg
56	NQVGAGAFGPGFTPP	P03140	HBSAG_HBVC5	VGAGAFGPG	0.002059	69.38	HLA-DPA10103-DPB10402	Full HBsAg
57	QVGAGAFGPGFTPPH	P03140	HBSAG_HBVC5	AGAFGPGFT	0.000798	88.49	HLA-DPA10103-DPB10402	Full HBsAg
58	VGAGAFGPGFTPPHG	P03140	HBSAG_HBVC5	AFGPGFTPP	0.000596	92.07	HLA-DPA10103-DPB10402	Full HBsAg
59	GAGAFGPGFTPPHGG	P03140	HBSAG_HBVC5	AFGPGFTPP	0.00067	90.75	HLA-DPA10103-DPB10402	Full HBsAg
60	AGAFGPGFTPPHGGL	P03140	HBSAG_HBVC5	FGPGFTPPH	0.000468	94.36	HLA-DPA10103-DPB10402	Full HBsAg
61	GAFGPGFTPPHGGLL	P03140	HBSAG_HBVC5	FTPPHGGLL	0.000521	93.41	HLA-DPA10103-DPB10402	Full HBsAg
62	AFGPGFTPPHGGLLG	P03140	HBSAG_HBVC5	FTPPHGGLL	0.001055	84.05	HLA-DPA10103-DPB10402	Full HBsAg
63	FGPGFTPPHGGLLGW	P03140	HBSAG_HBVC5	FTPPHGGLL	0.001081	83.62	HLA-DPA10103-DPB10402	Full HBsAg
64	GPGFTPPHGGLLGWS	P03140	HBSAG_HBVC5	FTPPHGGLL	0.001366	79.05	HLA-DPA10103-DPB10402	Full HBsAg
65	PGFTPPHGGLLGWSP	P03140	HBSAG_HBVC5	FTPPHGGLL	0.000547	92.95	HLA-DPA10103-DPB10402	Full HBsAg
66	GFTPPHGGLLGWSPQ	P03140	HBSAG_HBVC5	PHGGLLGWS	0.000287	95	HLA-DPA10103-DPB10402	Full HBsAg
67	FTPPHGGLLGWSPQA	P03140	HBSAG_HBVC5	PHGGLLGWS	0.000392	95	HLA-DPA10103-DPB10402	Full HBsAg
68	TPPHGGLLGWSPQAQ	P03140	HBSAG_HBVC5	LLGWSPQAQ	0.001053	84.08	HLA-DPA10103-DPB10402	Full HBsAg
69	PPHGGLLGWSPQAQG	P03140	HBSAG_HBVC5	LLGWSPQAQ	0.004047	50.47	HLA-DPA10103-DPB10402	Full HBsAg
70	PHGGLLGWSPQAQGI	P03140	HBSAG_HBVC5	LLGWSPQAQ	0.006148	38.36	HLA-DPA10103-DPB10402	Full HBsAg
71	HGGLLGWSPQAQGIL	P03140	HBSAG_HBVC5	LLGWSPQAQ	0.006264	37.85	HLA-DPA10103-DPB10402	Full HBsAg
72	GGLLGWSPQAQGILT	P03140	HBSAG_HBVC5	LLGWSPQAQ	0.003129	58.08	HLA-DPA10103-DPB10402	Full HBsAg
73	GLLGWSPQAQGILTT	P03140	HBSAG_HBVC5	WSPQAQGIL	0.001485	77.28	HLA-DPA10103-DPB10402	Full HBsAg
74	LLGWSPQAQGILTTV	P03140	HBSAG_HBVC5	WSPQAQGIL	0.001399	78.56	HLA-DPA10103-DPB10402	Full HBsAg
75	LGWSPQAQGILTTVP	P03140	HBSAG_HBVC5	WSPQAQGIL	0.000962	85.61	HLA-DPA10103-DPB10402	Full HBsAg
76	GWSPQAQGILTTVPA	P03140	HBSAG_HBVC5	PQAQGILTT	0.000795	88.54	HLA-DPA10103-DPB10402	Full HBsAg
77	WSPQAQGILTTVPAA	P03140	HBSAG_HBVC5	QGILTTVPA	0.001019	84.64	HLA-DPA10103-DPB10402	Full HBsAg
78	SPQAQGILTTVPAAP	P03140	HBSAG_HBVC5	QGILTTVPA	0.002579	63.48	HLA-DPA10103-DPB10402	Full HBsAg
79	PQAQGILTTVPAAPP	P03140	HBSAG_HBVC5	ILTTVPAAP	0.006448	37.09	HLA-DPA10103-DPB10402	Full HBsAg
80	QAQGILTTVPAAPPP	P03140	HBSAG_HBVC5	ILTTVPAAP	0.010126	25.62	HLA-DPA10103-DPB10402	Full HBsAg
81	AQGILTTVPAAPPPA	P03140	HBSAG_HBVC5	ILTTVPAAP	0.013441	19.54	HLA-DPA10103-DPB10402	Full HBsAg
82	QGILTTVPAAPPPAS	P03140	HBSAG_HBVC5	LTTVPAAPP	0.008814	28.88	HLA-DPA10103-DPB10402	Full HBsAg
83	GILTTVPAAPPPAST	P03140	HBSAG_HBVC5	LTTVPAAPP	0.001981	70.34	HLA-DPA10103-DPB10402	Full HBsAg
84	ILTTVPAAPPPASTN	P03140	HBSAG_HBVC5	TVPAAPPPA	0.000822	88.07	HLA-DPA10103-DPB10402	Full HBsAg
85	LTTVPAAPPPASTNR	P03140	HBSAG_HBVC5	PAAPPPAST	0.00098	85.3	HLA-DPA10103-DPB10402	Full HBsAg
86	TTVPAAPPPASTNRQ	P03140	HBSAG_HBVC5	PAAPPPAST	0.001259	80.7	HLA-DPA10103-DPB10402	Full HBsAg
87	TVPAAPPPASTNRQS	P03140	HBSAG_HBVC5	AAPPPASTN	0.000804	88.39	HLA-DPA10103-DPB10402	Full HBsAg
88	VPAAPPPASTNRQSG	P03140	HBSAG_HBVC5	AAPPPASTN	0.000562	92.68	HLA-DPA10103-DPB10402	Full HBsAg
89	PAAPPPASTNRQSGR	P03140	HBSAG_HBVC5	PASTNRQSG	0.001192	81.8	HLA-DPA10103-DPB10402	Full HBsAg
90	AAPPPASTNRQSGRQ	P03140	HBSAG_HBVC5	PASTNRQSG	0.0019	71.44	HLA-DPA10103-DPB10402	Full HBsAg
91	APPPASTNRQSGRQP	P03140	HBSAG_HBVC5	PASTNRQSG	0.002936	59.83	HLA-DPA10103-DPB10402	Full HBsAg
92	PPPASTNRQSGRQPT	P03140	HBSAG_HBVC5	PASTNRQSG	0.001893	71.54	HLA-DPA10103-DPB10402	Full HBsAg
93	PPASTNRQSGRQPTP	P03140	HBSAG_HBVC5	ASTNRQSGR	0.000743	89.46	HLA-DPA10103-DPB10402	Full HBsAg
94	PASTNRQSGRQPTPI	P03140	HBSAG_HBVC5	TNRQSGRQP	0.000557	92.77	HLA-DPA10103-DPB10402	Full HBsAg
95	ASTNRQSGRQPTPIS	P03140	HBSAG_HBVC5	NRQSGRQPT	0.000427	95	HLA-DPA10103-DPB10402	Full HBsAg
96	STNRQSGRQPTPISP	P03140	HBSAG_HBVC5	QSGRQPTPI	0.000567	92.59	HLA-DPA10103-DPB10402	Full HBsAg
97	TNRQSGRQPTPISPP	P03140	HBSAG_HBVC5	QSGRQPTPI	0.000922	86.32	HLA-DPA10103-DPB10402	Full HBsAg
98	NRQSGRQPTPISPPL	P03140	HBSAG_HBVC5	RQPTPISPP	0.00079	88.63	HLA-DPA10103-DPB10402	Full HBsAg
99	RQSGRQPTPISPPLR	P03140	HBSAG_HBVC5	RQPTPISPP	0.001626	75.18	HLA-DPA10103-DPB10402	Full HBsAg
100	QSGRQPTPISPPLRD	P03140	HBSAG_HBVC5	RQPTPISPP	0.002077	69.17	HLA-DPA10103-DPB10402	Full HBsAg
101	SGRQPTPISPPLRDS	P03140	HBSAG_HBVC5	PTPISPPLR	0.001517	76.8	HLA-DPA10103-DPB10402	Full HBsAg
102	GRQPTPISPPLRDSH	P03140	HBSAG_HBVC5	PTPISPPLR	0.001523	76.71	HLA-DPA10103-DPB10402	Full HBsAg
103	RQPTPISPPLRDSHP	P03140	HBSAG_HBVC5	ISPPLRDSH	0.001243	80.97	HLA-DPA10103-DPB10402	Full HBsAg
104	QPTPISPPLRDSHPQ	P03140	HBSAG_HBVC5	ISPPLRDSH	0.001405	78.47	HLA-DPA10103-DPB10402	Full HBsAg
105	PTPISPPLRDSHPQA	P03140	HBSAG_HBVC5	ISPPLRDSH	0.001371	78.97	HLA-DPA10103-DPB10402	Full HBsAg
106	TPISPPLRDSHPQAM	P03140	HBSAG_HBVC5	LRDSHPQAM	0.001853	72.08	HLA-DPA10103-DPB10402	Full HBsAg
107	PISPPLRDSHPQAMQ	P03140	HBSAG_HBVC5	LRDSHPQAM	0.005459	41.71	HLA-DPA10103-DPB10402	Full HBsAg
108	ISPPLRDSHPQAMQW	P03140	HBSAG_HBVC5	LRDSHPQAM	0.006407	37.26	HLA-DPA10103-DPB10402	Full HBsAg
109	SPPLRDSHPQAMQWN	P03140	HBSAG_HBVC5	LRDSHPQAM	0.008953	28.5	HLA-DPA10103-DPB10402	Full HBsAg
110	PPLRDSHPQAMQWNS	P03140	HBSAG_HBVC5	LRDSHPQAM	0.004547	46.98	HLA-DPA10103-DPB10402	Full HBsAg
111	PLRDSHPQAMQWNST	P03140	HBSAG_HBVC5	LRDSHPQAM	0.00113	82.82	HLA-DPA10103-DPB10402	Full HBsAg
112	LRDSHPQAMQWNSTT	P03140	HBSAG_HBVC5	PQAMQWNST	0.001845	72.19	HLA-DPA10103-DPB10402	Full HBsAg
113	RDSHPQAMQWNSTTF	P03140	HBSAG_HBVC5	PQAMQWNST	0.003066	58.65	HLA-DPA10103-DPB10402	Full HBsAg
114	DSHPQAMQWNSTTFH	P03140	HBSAG_HBVC5	PQAMQWNST	0.005199	43.18	HLA-DPA10103-DPB10402	Full HBsAg
115	SHPQAMQWNSTTFHQ	P03140	HBSAG_HBVC5	MQWNSTTFH	0.002554	63.74	HLA-DPA10103-DPB10402	Full HBsAg
116	HPQAMQWNSTTFHQA	P03140	HBSAG_HBVC5	WNSTTFHQA	0.115252	1.54	HLA-DPA10103-DPB10402	Full HBsAg
117	PQAMQWNSTTFHQAL	P03140	HBSAG_HBVC5	WNSTTFHQA	0.275761	0.41	HLA-DPA10103-DPB10402	Full HBsAg
118	QAMQWNSTTFHQALL	P03140	HBSAG_HBVC5	WNSTTFHQA	0.300636	0.35	HLA-DPA10103-DPB10402	Full HBsAg
119	AMQWNSTTFHQALLD	P03140	HBSAG_HBVC5	WNSTTFHQA	0.409492	0.18	HLA-DPA10103-DPB10402	Full HBsAg
120	MQWNSTTFHQALLDP	P03140	HBSAG_HBVC5	WNSTTFHQA	0.218229	0.59	HLA-DPA10103-DPB10402	Full HBsAg
121	QWNSTTFHQALLDPR	P03140	HBSAG_HBVC5	WNSTTFHQA	0.066136	3.09	HLA-DPA10103-DPB10402	Full HBsAg
122	WNSTTFHQALLDPRV	P03140	HBSAG_HBVC5	TTFHQALLD	0.013686	19.18	HLA-DPA10103-DPB10402	Full HBsAg
123	NSTTFHQALLDPRVR	P03140	HBSAG_HBVC5	FHQALLDPR	0.019649	12.92	HLA-DPA10103-DPB10402	Full HBsAg
124	STTFHQALLDPRVRG	P03140	HBSAG_HBVC5	FHQALLDPR	0.025389	9.69	HLA-DPA10103-DPB10402	Full HBsAg
125	TTFHQALLDPRVRGL	P03140	HBSAG_HBVC5	FHQALLDPR	0.008885	28.68	HLA-DPA10103-DPB10402	Full HBsAg
126	TFHQALLDPRVRGLY	P03140	HBSAG_HBVC5	FHQALLDPR	0.002023	69.8	HLA-DPA10103-DPB10402	Full HBsAg
127	FHQALLDPRVRGLYF	P03140	HBSAG_HBVC5	LLDPRVRGL	0.000872	87.19	HLA-DPA10103-DPB10402	Full HBsAg
128	HQALLDPRVRGLYFP	P03140	HBSAG_HBVC5	LLDPRVRGL	0.001065	83.89	HLA-DPA10103-DPB10402	Full HBsAg
129	QALLDPRVRGLYFPA	P03140	HBSAG_HBVC5	LDPRVRGLY	0.001009	84.8	HLA-DPA10103-DPB10402	Full HBsAg
130	ALLDPRVRGLYFPAG	P03140	HBSAG_HBVC5	VRGLYFPAG	0.009329	27.49	HLA-DPA10103-DPB10402	Full HBsAg
131	LLDPRVRGLYFPAGG	P03140	HBSAG_HBVC5	VRGLYFPAG	0.036057	6.4	HLA-DPA10103-DPB10402	Full HBsAg
132	LDPRVRGLYFPAGGS	P03140	HBSAG_HBVC5	VRGLYFPAG	0.053256	3.99	HLA-DPA10103-DPB10402	Full HBsAg
133	DPRVRGLYFPAGGSS	P03140	HBSAG_HBVC5	VRGLYFPAG	0.063237	3.27	HLA-DPA10103-DPB10402	Full HBsAg
134	PRVRGLYFPAGGSSS	P03140	HBSAG_HBVC5	VRGLYFPAG	0.028652	8.43	HLA-DPA10103-DPB10402	Full HBsAg
135	RVRGLYFPAGGSSSG	P03140	HBSAG_HBVC5	VRGLYFPAG	0.006402	37.28	HLA-DPA10103-DPB10402	Full HBsAg
136	VRGLYFPAGGSSSGT	P03140	HBSAG_HBVC5	YFPAGGSSS	0.002355	65.9	HLA-DPA10103-DPB10402	Full HBsAg
137	RGLYFPAGGSSSGTV	P03140	HBSAG_HBVC5	YFPAGGSSS	0.001679	74.44	HLA-DPA10103-DPB10402	Full HBsAg
138	GLYFPAGGSSSGTVN	P03140	HBSAG_HBVC5	YFPAGGSSS	0.000488	94	HLA-DPA10103-DPB10402	Full HBsAg
139	LYFPAGGSSSGTVNP	P03140	HBSAG_HBVC5	AGGSSSGTV	0.000209	95	HLA-DPA10103-DPB10402	Full HBsAg
140	YFPAGGSSSGTVNPV	P03140	HBSAG_HBVC5	AGGSSSGTV	0.000233	95	HLA-DPA10103-DPB10402	Full HBsAg
141	FPAGGSSSGTVNPVP	P03140	HBSAG_HBVC5	SSSGTVNPV	0.000597	92.05	HLA-DPA10103-DPB10402	Full HBsAg
142	PAGGSSSGTVNPVPT	P03140	HBSAG_HBVC5	SSSGTVNPV	0.000881	87.04	HLA-DPA10103-DPB10402	Full HBsAg
143	AGGSSSGTVNPVPTT	P03140	HBSAG_HBVC5	SSSGTVNPV	0.000931	86.16	HLA-DPA10103-DPB10402	Full HBsAg
144	GGSSSGTVNPVPTTA	P03140	HBSAG_HBVC5	SSSGTVNPV	0.000536	93.14	HLA-DPA10103-DPB10402	Full HBsAg
145	GSSSGTVNPVPTTAS	P03140	HBSAG_HBVC5	VNPVPTTAS	0.000961	85.63	HLA-DPA10103-DPB10402	Full HBsAg
146	SSSGTVNPVPTTASP	P03140	HBSAG_HBVC5	VNPVPTTAS	0.002018	69.86	HLA-DPA10103-DPB10402	Full HBsAg
147	SSGTVNPVPTTASPI	P03140	HBSAG_HBVC5	VNPVPTTAS	0.002531	63.98	HLA-DPA10103-DPB10402	Full HBsAg
148	SGTVNPVPTTASPIS	P03140	HBSAG_HBVC5	VNPVPTTAS	0.003623	53.79	HLA-DPA10103-DPB10402	Full HBsAg
149	GTVNPVPTTASPISS	P03140	HBSAG_HBVC5	PVPTTASPI	0.002886	60.32	HLA-DPA10103-DPB10402	Full HBsAg
150	TVNPVPTTASPISSI	P03140	HBSAG_HBVC5	PVPTTASPI	0.002439	64.93	HLA-DPA10103-DPB10402	Full HBsAg
151	VNPVPTTASPISSIF	P03140	HBSAG_HBVC5	PVPTTASPI	0.001201	81.66	HLA-DPA10103-DPB10402	Full HBsAg
152	NPVPTTASPISSIFS	P03140	HBSAG_HBVC5	TTASPISSI	0.001179	82.02	HLA-DPA10103-DPB10402	Full HBsAg
153	PVPTTASPISSIFSR	P03140	HBSAG_HBVC5	TTASPISSI	0.001775	73.14	HLA-DPA10103-DPB10402	Full HBsAg
154	VPTTASPISSIFSRT	P03140	HBSAG_HBVC5	PISSIFSRT	0.002125	68.6	HLA-DPA10103-DPB10402	Full HBsAg
155	PTTASPISSIFSRTG	P03140	HBSAG_HBVC5	PISSIFSRT	0.005756	40.21	HLA-DPA10103-DPB10402	Full HBsAg
156	TTASPISSIFSRTGD	P03140	HBSAG_HBVC5	PISSIFSRT	0.015476	16.85	HLA-DPA10103-DPB10402	Full HBsAg
157	TASPISSIFSRTGDP	P03140	HBSAG_HBVC5	PISSIFSRT	0.028625	8.44	HLA-DPA10103-DPB10402	Full HBsAg
158	ASPISSIFSRTGDPA	P03140	HBSAG_HBVC5	ISSIFSRTG	0.015356	16.99	HLA-DPA10103-DPB10402	Full HBsAg
159	SPISSIFSRTGDPAP	P03140	HBSAG_HBVC5	ISSIFSRTG	0.005341	42.36	HLA-DPA10103-DPB10402	Full HBsAg
160	PISSIFSRTGDPAPN	P03140	HBSAG_HBVC5	IFSRTGDPA	0.003104	58.31	HLA-DPA10103-DPB10402	Full HBsAg
161	ISSIFSRTGDPAPNM	P03140	HBSAG_HBVC5	IFSRTGDPA	0.003812	52.31	HLA-DPA10103-DPB10402	Full HBsAg
162	SSIFSRTGDPAPNME	P03140	HBSAG_HBVC5	RTGDPAPNM	0.005345	42.34	HLA-DPA10103-DPB10402	Full HBsAg
163	SIFSRTGDPAPNMEN	P03140	HBSAG_HBVC5	RTGDPAPNM	0.006329	37.58	HLA-DPA10103-DPB10402	Full HBsAg
164	IFSRTGDPAPNMENT	P03140	HBSAG_HBVC5	RTGDPAPNM	0.006797	35.64	HLA-DPA10103-DPB10402	Full HBsAg
165	FSRTGDPAPNMENTT	P03140	HBSAG_HBVC5	RTGDPAPNM	0.0037	53.19	HLA-DPA10103-DPB10402	Full HBsAg
166	SRTGDPAPNMENTTS	P03140	HBSAG_HBVC5	RTGDPAPNM	0.000824	88.04	HLA-DPA10103-DPB10402	Full HBsAg
167	RTGDPAPNMENTTSG	P03140	HBSAG_HBVC5	PAPNMENTT	0.000288	95	HLA-DPA10103-DPB10402	Full HBsAg
168	TGDPAPNMENTTSGF	P03140	HBSAG_HBVC5	PAPNMENTT	0.000261	95	HLA-DPA10103-DPB10402	Full HBsAg
169	GDPAPNMENTTSGFL	P03140	HBSAG_HBVC5	MENTTSGFL	0.00037	95	HLA-DPA10103-DPB10402	Full HBsAg
170	DPAPNMENTTSGFLG	P03140	HBSAG_HBVC5	MENTTSGFL	0.000744	89.44	HLA-DPA10103-DPB10402	Full HBsAg
171	PAPNMENTTSGFLGP	P03140	HBSAG_HBVC5	MENTTSGFL	0.001545	76.38	HLA-DPA10103-DPB10402	Full HBsAg
172	APNMENTTSGFLGPL	P03140	HBSAG_HBVC5	MENTTSGFL	0.001589	75.73	HLA-DPA10103-DPB10402	Full HBsAg
173	PNMENTTSGFLGPLL	P03140	HBSAG_HBVC5	MENTTSGFL	0.000838	87.79	HLA-DPA10103-DPB10402	Full HBsAg
174	NMENTTSGFLGPLLV	P03140	HBSAG_HBVC5	NTTSGFLGP	0.000607	91.88	HLA-DPA10103-DPB10402	Full HBsAg
175	MENTTSGFLGPLLVL	P03140	HBSAG_HBVC5	TSGFLGPLL	0.000498	93.82	HLA-DPA10103-DPB10402	Full HBsAg
176	ENTTSGFLGPLLVLQ	P03140	HBSAG_HBVC5	FLGPLLVLQ	0.001943	70.86	HLA-DPA10103-DPB10402	Full HBsAg
177	NTTSGFLGPLLVLQA	P03140	HBSAG_HBVC5	FLGPLLVLQ	0.006451	37.07	HLA-DPA10103-DPB10402	Full HBsAg
178	TTSGFLGPLLVLQAG	P03140	HBSAG_HBVC5	FLGPLLVLQ	0.012611	20.77	HLA-DPA10103-DPB10402	Full HBsAg
179	TSGFLGPLLVLQAGF	P03140	HBSAG_HBVC5	FLGPLLVLQ	0.012015	21.8	HLA-DPA10103-DPB10402	Full HBsAg
180	SGFLGPLLVLQAGFF	P03140	HBSAG_HBVC5	FLGPLLVLQ	0.00526	42.83	HLA-DPA10103-DPB10402	Full HBsAg
181	GFLGPLLVLQAGFFL	P03140	HBSAG_HBVC5	LGPLLVLQA	0.001683	74.39	HLA-DPA10103-DPB10402	Full HBsAg
182	FLGPLLVLQAGFFLL	P03140	HBSAG_HBVC5	VLQAGFFLL	0.000732	89.65	HLA-DPA10103-DPB10402	Full HBsAg
183	LGPLLVLQAGFFLLT	P03140	HBSAG_HBVC5	LQAGFFLLT	0.002758	61.64	HLA-DPA10103-DPB10402	Full HBsAg
184	GPLLVLQAGFFLLTR	P03140	HBSAG_HBVC5	LQAGFFLLT	0.018222	14.05	HLA-DPA10103-DPB10402	Full HBsAg
185	PLLVLQAGFFLLTRI	P03140	HBSAG_HBVC5	LQAGFFLLT	0.01522	17.16	HLA-DPA10103-DPB10402	Full HBsAg
186	LLVLQAGFFLLTRIL	P03140	HBSAG_HBVC5	LQAGFFLLT	0.007048	34.65	HLA-DPA10103-DPB10402	Full HBsAg
187	LVLQAGFFLLTRILT	P03140	HBSAG_HBVC5	LQAGFFLLT	0.007659	32.42	HLA-DPA10103-DPB10402	Full HBsAg
188	VLQAGFFLLTRILTI	P03140	HBSAG_HBVC5	FLLTRILTI	0.006988	34.87	HLA-DPA10103-DPB10402	Full HBsAg
189	LQAGFFLLTRILTIP	P03140	HBSAG_HBVC5	FLLTRILTI	0.034312	6.79	HLA-DPA10103-DPB10402	Full HBsAg
190	QAGFFLLTRILTIPQ	P03140	HBSAG_HBVC5	FLLTRILTI	0.073078	2.74	HLA-DPA10103-DPB10402	Full HBsAg
191	AGFFLLTRILTIPQS	P03140	HBSAG_HBVC5	FLLTRILTI	0.095849	1.94	HLA-DPA10103-DPB10402	Full HBsAg
192	GFFLLTRILTIPQSL	P03140	HBSAG_HBVC5	FLLTRILTI	0.044347	5	HLA-DPA10103-DPB10402	Full HBsAg
193	FFLLTRILTIPQSLD	P03140	HBSAG_HBVC5	FLLTRILTI	0.012271	21.34	HLA-DPA10103-DPB10402	Full HBsAg
194	FLLTRILTIPQSLDS	P03140	HBSAG_HBVC5	RILTIPQSL	0.00692	35.14	HLA-DPA10103-DPB10402	Full HBsAg
195	LLTRILTIPQSLDSW	P03140	HBSAG_HBVC5	RILTIPQSL	0.005955	39.24	HLA-DPA10103-DPB10402	Full HBsAg
196	LTRILTIPQSLDSWW	P03140	HBSAG_HBVC5	ILTIPQSLD	0.003921	51.46	HLA-DPA10103-DPB10402	Full HBsAg
197	TRILTIPQSLDSWWT	P03140	HBSAG_HBVC5	ILTIPQSLD	0.002028	69.74	HLA-DPA10103-DPB10402	Full HBsAg
198	RILTIPQSLDSWWTS	P03140	HBSAG_HBVC5	LTIPQSLDS	0.000623	91.59	HLA-DPA10103-DPB10402	Full HBsAg
199	ILTIPQSLDSWWTSL	P03140	HBSAG_HBVC5	QSLDSWWTS	0.000536	93.14	HLA-DPA10103-DPB10402	Full HBsAg
200	LTIPQSLDSWWTSLN	P03140	HBSAG_HBVC5	QSLDSWWTS	0.001108	83.18	HLA-DPA10103-DPB10402	Full HBsAg
201	TIPQSLDSWWTSLNF	P03140	HBSAG_HBVC5	LDSWWTSLN	0.00159	75.71	HLA-DPA10103-DPB10402	Full HBsAg
202	IPQSLDSWWTSLNFL	P03140	HBSAG_HBVC5	LDSWWTSLN	0.001436	78.01	HLA-DPA10103-DPB10402	Full HBsAg
203	PQSLDSWWTSLNFLG	P03140	HBSAG_HBVC5	LDSWWTSLN	0.001961	70.61	HLA-DPA10103-DPB10402	Full HBsAg
204	QSLDSWWTSLNFLGG	P03140	HBSAG_HBVC5	WTSLNFLGG	0.010595	24.58	HLA-DPA10103-DPB10402	Full HBsAg
205	SLDSWWTSLNFLGGA	P03140	HBSAG_HBVC5	WTSLNFLGG	0.044886	4.92	HLA-DPA10103-DPB10402	Full HBsAg
206	LDSWWTSLNFLGGAP	P03140	HBSAG_HBVC5	WTSLNFLGG	0.113628	1.57	HLA-DPA10103-DPB10402	Full HBsAg
207	DSWWTSLNFLGGAPT	P03140	HBSAG_HBVC5	WTSLNFLGG	0.133353	1.26	HLA-DPA10103-DPB10402	Full HBsAg
208	SWWTSLNFLGGAPTC	P03140	HBSAG_HBVC5	WTSLNFLGG	0.037811	6.03	HLA-DPA10103-DPB10402	Full HBsAg
209	WWTSLNFLGGAPTCP	P03140	HBSAG_HBVC5	WTSLNFLGG	0.004504	47.26	HLA-DPA10103-DPB10402	Full HBsAg
210	WTSLNFLGGAPTCPG	P03140	HBSAG_HBVC5	LNFLGGAPT	0.001433	78.05	HLA-DPA10103-DPB10402	Full HBsAg
211	TSLNFLGGAPTCPGQ	P03140	HBSAG_HBVC5	LNFLGGAPT	0.000851	87.56	HLA-DPA10103-DPB10402	Full HBsAg
212	SLNFLGGAPTCPGQN	P03140	HBSAG_HBVC5	LGGAPTCPG	0.000323	95	HLA-DPA10103-DPB10402	Full HBsAg
213	LNFLGGAPTCPGQNS	P03140	HBSAG_HBVC5	LGGAPTCPG	0.000316	95	HLA-DPA10103-DPB10402	Full HBsAg
214	NFLGGAPTCPGQNSQ	P03140	HBSAG_HBVC5	LGGAPTCPG	0.000214	95	HLA-DPA10103-DPB10402	Full HBsAg
215	FLGGAPTCPGQNSQS	P03140	HBSAG_HBVC5	GAPTCPGQN	0.000107	95	HLA-DPA10103-DPB10402	Full HBsAg
216	LGGAPTCPGQNSQSP	P03140	HBSAG_HBVC5	PTCPGQNSQ	0.000106	95	HLA-DPA10103-DPB10402	Full HBsAg
217	GGAPTCPGQNSQSPT	P03140	HBSAG_HBVC5	PTCPGQNSQ	0.00011	95	HLA-DPA10103-DPB10402	Full HBsAg
218	GAPTCPGQNSQSPTS	P03140	HBSAG_HBVC5	TCPGQNSQS	8.9e-05	95	HLA-DPA10103-DPB10402	Full HBsAg
219	APTCPGQNSQSPTSN	P03140	HBSAG_HBVC5	QNSQSPTSN	0.000109	95	HLA-DPA10103-DPB10402	Full HBsAg
220	PTCPGQNSQSPTSNH	P03140	HBSAG_HBVC5	QNSQSPTSN	0.000163	95	HLA-DPA10103-DPB10402	Full HBsAg
221	TCPGQNSQSPTSNHS	P03140	HBSAG_HBVC5	QNSQSPTSN	0.000287	95	HLA-DPA10103-DPB10402	Full HBsAg
222	CPGQNSQSPTSNHSP	P03140	HBSAG_HBVC5	SQSPTSNHS	0.000636	91.36	HLA-DPA10103-DPB10402	Full HBsAg
223	PGQNSQSPTSNHSPT	P03140	HBSAG_HBVC5	SQSPTSNHS	0.00098	85.3	HLA-DPA10103-DPB10402	Full HBsAg
224	GQNSQSPTSNHSPTS	P03140	HBSAG_HBVC5	SQSPTSNHS	0.001002	84.92	HLA-DPA10103-DPB10402	Full HBsAg
225	QNSQSPTSNHSPTSC	P03140	HBSAG_HBVC5	SQSPTSNHS	0.000411	95	HLA-DPA10103-DPB10402	Full HBsAg
226	NSQSPTSNHSPTSCP	P03140	HBSAG_HBVC5	PTSNHSPTS	0.000356	95	HLA-DPA10103-DPB10402	Full HBsAg
227	SQSPTSNHSPTSCPP	P03140	HBSAG_HBVC5	PTSNHSPTS	0.000526	93.32	HLA-DPA10103-DPB10402	Full HBsAg
228	QSPTSNHSPTSCPPI	P03140	HBSAG_HBVC5	TSNHSPTSC	0.000462	94.46	HLA-DPA10103-DPB10402	Full HBsAg
229	SPTSNHSPTSCPPIC	P03140	HBSAG_HBVC5	TSNHSPTSC	0.000251	95	HLA-DPA10103-DPB10402	Full HBsAg
230	PTSNHSPTSCPPICP	P03140	HBSAG_HBVC5	HSPTSCPPI	0.000281	95	HLA-DPA10103-DPB10402	Full HBsAg
231	TSNHSPTSCPPICPG	P03140	HBSAG_HBVC5	HSPTSCPPI	0.00031	95	HLA-DPA10103-DPB10402	Full HBsAg
232	SNHSPTSCPPICPGY	P03140	HBSAG_HBVC5	HSPTSCPPI	0.000146	95	HLA-DPA10103-DPB10402	Full HBsAg
233	NHSPTSCPPICPGYR	P03140	HBSAG_HBVC5	TSCPPICPG	9.5e-05	95	HLA-DPA10103-DPB10402	Full HBsAg
234	HSPTSCPPICPGYRW	P03140	HBSAG_HBVC5	TSCPPICPG	6e-05	95	HLA-DPA10103-DPB10402	Full HBsAg
235	SPTSCPPICPGYRWM	P03140	HBSAG_HBVC5	TSCPPICPG	4.5e-05	95	HLA-DPA10103-DPB10402	Full HBsAg
236	PTSCPPICPGYRWMC	P03140	HBSAG_HBVC5	TSCPPICPG	3e-05	95	HLA-DPA10103-DPB10402	Full HBsAg
237	TSCPPICPGYRWMCL	P03140	HBSAG_HBVC5	ICPGYRWMC	2.2e-05	95	HLA-DPA10103-DPB10402	Full HBsAg
238	SCPPICPGYRWMCLR	P03140	HBSAG_HBVC5	ICPGYRWMC	7.2e-05	95	HLA-DPA10103-DPB10402	Full HBsAg
239	CPPICPGYRWMCLRR	P03140	HBSAG_HBVC5	ICPGYRWMC	0.000129	95	HLA-DPA10103-DPB10402	Full HBsAg
240	PPICPGYRWMCLRRF	P03140	HBSAG_HBVC5	YRWMCLRRF	0.000692	90.36	HLA-DPA10103-DPB10402	Full HBsAg
241	PICPGYRWMCLRRFI	P03140	HBSAG_HBVC5	YRWMCLRRF	0.001835	72.32	HLA-DPA10103-DPB10402	Full HBsAg
242	ICPGYRWMCLRRFII	P03140	HBSAG_HBVC5	YRWMCLRRF	0.00272	62.03	HLA-DPA10103-DPB10402	Full HBsAg
243	CPGYRWMCLRRFIIF	P03140	HBSAG_HBVC5	YRWMCLRRF	0.002876	60.42	HLA-DPA10103-DPB10402	Full HBsAg
244	PGYRWMCLRRFIIFL	P03140	HBSAG_HBVC5	YRWMCLRRF	0.003082	58.51	HLA-DPA10103-DPB10402	Full HBsAg
245	GYRWMCLRRFIIFLF	P03140	HBSAG_HBVC5	YRWMCLRRF	0.001119	83	HLA-DPA10103-DPB10402	Full HBsAg
246	YRWMCLRRFIIFLFI	P03140	HBSAG_HBVC5	WMCLRRFII	0.000357	95	HLA-DPA10103-DPB10402	Full HBsAg
247	RWMCLRRFIIFLFIL	P03140	HBSAG_HBVC5	RRFIIFLFI	0.00044	94.86	HLA-DPA10103-DPB10402	Full HBsAg
248	WMCLRRFIIFLFILL	P03140	HBSAG_HBVC5	FIIFLFILL	0.001608	75.45	HLA-DPA10103-DPB10402	Full HBsAg
249	MCLRRFIIFLFILLL	P03140	HBSAG_HBVC5	FIIFLFILL	0.00359	54.05	HLA-DPA10103-DPB10402	Full HBsAg
250	CLRRFIIFLFILLLC	P03140	HBSAG_HBVC5	FIIFLFILL	0.002319	66.33	HLA-DPA10103-DPB10402	Full HBsAg
251	LRRFIIFLFILLLCL	P03140	HBSAG_HBVC5	FIIFLFILL	0.002117	68.7	HLA-DPA10103-DPB10402	Full HBsAg
252	RRFIIFLFILLLCLI	P03140	HBSAG_HBVC5	FIIFLFILL	0.001268	80.56	HLA-DPA10103-DPB10402	Full HBsAg
253	RFIIFLFILLLCLIF	P03140	HBSAG_HBVC5	FLFILLLCL	0.000581	92.34	HLA-DPA10103-DPB10402	Full HBsAg
254	FIIFLFILLLCLIFL	P03140	HBSAG_HBVC5	FLFILLLCL	0.000491	93.95	HLA-DPA10103-DPB10402	Full HBsAg
255	IIFLFILLLCLIFLL	P03140	HBSAG_HBVC5	FLFILLLCL	0.000267	95	HLA-DPA10103-DPB10402	Full HBsAg
256	IFLFILLLCLIFLLV	P03140	HBSAG_HBVC5	LLCLIFLLV	0.000316	95	HLA-DPA10103-DPB10402	Full HBsAg
257	FLFILLLCLIFLLVL	P03140	HBSAG_HBVC5	LLCLIFLLV	0.00079	88.63	HLA-DPA10103-DPB10402	Full HBsAg
258	LFILLLCLIFLLVLL	P03140	HBSAG_HBVC5	LLCLIFLLV	0.000996	85.02	HLA-DPA10103-DPB10402	Full HBsAg
259	FILLLCLIFLLVLLD	P03140	HBSAG_HBVC5	LLCLIFLLV	0.001312	79.85	HLA-DPA10103-DPB10402	Full HBsAg
260	ILLLCLIFLLVLLDY	P03140	HBSAG_HBVC5	LLCLIFLLV	0.000834	87.86	HLA-DPA10103-DPB10402	Full HBsAg
261	LLLCLIFLLVLLDYQ	P03140	HBSAG_HBVC5	LIFLLVLLD	0.000231	95	HLA-DPA10103-DPB10402	Full HBsAg
262	LLCLIFLLVLLDYQG	P03140	HBSAG_HBVC5	LIFLLVLLD	0.000233	95	HLA-DPA10103-DPB10402	Full HBsAg
263	LCLIFLLVLLDYQGM	P03140	HBSAG_HBVC5	LVLLDYQGM	0.000632	91.43	HLA-DPA10103-DPB10402	Full HBsAg
264	CLIFLLVLLDYQGML	P03140	HBSAG_HBVC5	LVLLDYQGM	0.001125	82.9	HLA-DPA10103-DPB10402	Full HBsAg
265	LIFLLVLLDYQGMLP	P03140	HBSAG_HBVC5	LVLLDYQGM	0.003042	58.87	HLA-DPA10103-DPB10402	Full HBsAg
266	IFLLVLLDYQGMLPV	P03140	HBSAG_HBVC5	LVLLDYQGM	0.003041	58.88	HLA-DPA10103-DPB10402	Full HBsAg
267	FLLVLLDYQGMLPVC	P03140	HBSAG_HBVC5	LVLLDYQGM	0.002258	67.04	HLA-DPA10103-DPB10402	Full HBsAg
268	LLVLLDYQGMLPVCP	P03140	HBSAG_HBVC5	LDYQGMLPV	0.002947	59.73	HLA-DPA10103-DPB10402	Full HBsAg
269	LVLLDYQGMLPVCPL	P03140	HBSAG_HBVC5	LDYQGMLPV	0.002422	65.12	HLA-DPA10103-DPB10402	Full HBsAg
270	VLLDYQGMLPVCPLL	P03140	HBSAG_HBVC5	LDYQGMLPV	0.001584	75.8	HLA-DPA10103-DPB10402	Full HBsAg
271	LLDYQGMLPVCPLLP	P03140	HBSAG_HBVC5	YQGMLPVCP	0.000535	93.16	HLA-DPA10103-DPB10402	Full HBsAg
272	LDYQGMLPVCPLLPG	P03140	HBSAG_HBVC5	MLPVCPLLP	0.000406	95	HLA-DPA10103-DPB10402	Full HBsAg
273	DYQGMLPVCPLLPGT	P03140	HBSAG_HBVC5	MLPVCPLLP	0.000487	94.02	HLA-DPA10103-DPB10402	Full HBsAg
274	YQGMLPVCPLLPGTS	P03140	HBSAG_HBVC5	MLPVCPLLP	0.000636	91.36	HLA-DPA10103-DPB10402	Full HBsAg
275	QGMLPVCPLLPGTST	P03140	HBSAG_HBVC5	LPVCPLLPG	0.000516	93.5	HLA-DPA10103-DPB10402	Full HBsAg
276	GMLPVCPLLPGTSTT	P03140	HBSAG_HBVC5	VCPLLPGTS	0.000413	95	HLA-DPA10103-DPB10402	Full HBsAg
277	MLPVCPLLPGTSTTS	P03140	HBSAG_HBVC5	VCPLLPGTS	0.000544	93	HLA-DPA10103-DPB10402	Full HBsAg
278	LPVCPLLPGTSTTST	P03140	HBSAG_HBVC5	VCPLLPGTS	0.00028	95	HLA-DPA10103-DPB10402	Full HBsAg
279	PVCPLLPGTSTTSTG	P03140	HBSAG_HBVC5	LLPGTSTTS	0.000274	95	HLA-DPA10103-DPB10402	Full HBsAg
280	VCPLLPGTSTTSTGP	P03140	HBSAG_HBVC5	LLPGTSTTS	0.000426	95	HLA-DPA10103-DPB10402	Full HBsAg
281	CPLLPGTSTTSTGPC	P03140	HBSAG_HBVC5	LLPGTSTTS	0.00019	95	HLA-DPA10103-DPB10402	Full HBsAg
282	PLLPGTSTTSTGPCK	P03140	HBSAG_HBVC5	TSTTSTGPC	0.000192	95	HLA-DPA10103-DPB10402	Full HBsAg
283	LLPGTSTTSTGPCKT	P03140	HBSAG_HBVC5	TSTTSTGPC	0.000188	95	HLA-DPA10103-DPB10402	Full HBsAg
284	LPGTSTTSTGPCKTC	P03140	HBSAG_HBVC5	TSTTSTGPC	0.000124	95	HLA-DPA10103-DPB10402	Full HBsAg
285	PGTSTTSTGPCKTCT	P03140	HBSAG_HBVC5	TTSTGPCKT	0.000123	95	HLA-DPA10103-DPB10402	Full HBsAg
286	GTSTTSTGPCKTCTI	P03140	HBSAG_HBVC5	TTSTGPCKT	9.8e-05	95	HLA-DPA10103-DPB10402	Full HBsAg
287	TSTTSTGPCKTCTIP	P03140	HBSAG_HBVC5	TSTGPCKTC	8.9e-05	95	HLA-DPA10103-DPB10402	Full HBsAg
288	STTSTGPCKTCTIPA	P03140	HBSAG_HBVC5	TGPCKTCTI	9.9e-05	95	HLA-DPA10103-DPB10402	Full HBsAg
289	TTSTGPCKTCTIPAQ	P03140	HBSAG_HBVC5	TGPCKTCTI	0.000136	95	HLA-DPA10103-DPB10402	Full HBsAg
290	TSTGPCKTCTIPAQG	P03140	HBSAG_HBVC5	CKTCTIPAQ	0.000176	95	HLA-DPA10103-DPB10402	Full HBsAg
291	STGPCKTCTIPAQGT	P03140	HBSAG_HBVC5	KTCTIPAQG	0.000396	95	HLA-DPA10103-DPB10402	Full HBsAg
292	TGPCKTCTIPAQGTS	P03140	HBSAG_HBVC5	KTCTIPAQG	0.000636	91.36	HLA-DPA10103-DPB10402	Full HBsAg
293	GPCKTCTIPAQGTSM	P03140	HBSAG_HBVC5	KTCTIPAQG	0.000486	94.04	HLA-DPA10103-DPB10402	Full HBsAg
294	PCKTCTIPAQGTSMF	P03140	HBSAG_HBVC5	KTCTIPAQG	0.000187	95	HLA-DPA10103-DPB10402	Full HBsAg
295	CKTCTIPAQGTSMFP	P03140	HBSAG_HBVC5	TIPAQGTSM	0.000105	95	HLA-DPA10103-DPB10402	Full HBsAg
296	KTCTIPAQGTSMFPS	P03140	HBSAG_HBVC5	AQGTSMFPS	0.000189	95	HLA-DPA10103-DPB10402	Full HBsAg
297	TCTIPAQGTSMFPSC	P03140	HBSAG_HBVC5	AQGTSMFPS	0.000207	95	HLA-DPA10103-DPB10402	Full HBsAg
298	CTIPAQGTSMFPSCC	P03140	HBSAG_HBVC5	QGTSMFPSC	0.000173	95	HLA-DPA10103-DPB10402	Full HBsAg
299	TIPAQGTSMFPSCCC	P03140	HBSAG_HBVC5	QGTSMFPSC	0.000102	95	HLA-DPA10103-DPB10402	Full HBsAg
300	IPAQGTSMFPSCCCT	P03140	HBSAG_HBVC5	TSMFPSCCC	0.000133	95	HLA-DPA10103-DPB10402	Full HBsAg
301	PAQGTSMFPSCCCTK	P03140	HBSAG_HBVC5	TSMFPSCCC	0.000147	95	HLA-DPA10103-DPB10402	Full HBsAg
302	AQGTSMFPSCCCTKP	P03140	HBSAG_HBVC5	TSMFPSCCC	0.000233	95	HLA-DPA10103-DPB10402	Full HBsAg
303	QGTSMFPSCCCTKPS	P03140	HBSAG_HBVC5	MFPSCCCTK	0.000203	95	HLA-DPA10103-DPB10402	Full HBsAg
304	GTSMFPSCCCTKPSD	P03140	HBSAG_HBVC5	MFPSCCCTK	0.000268	95	HLA-DPA10103-DPB10402	Full HBsAg
305	TSMFPSCCCTKPSDG	P03140	HBSAG_HBVC5	MFPSCCCTK	8.9e-05	95	HLA-DPA10103-DPB10402	Full HBsAg
306	SMFPSCCCTKPSDGN	P03140	HBSAG_HBVC5	PSCCCTKPS	3.8e-05	95	HLA-DPA10103-DPB10402	Full HBsAg
307	MFPSCCCTKPSDGNC	P03140	HBSAG_HBVC5	CTKPSDGNC	2.5e-05	95	HLA-DPA10103-DPB10402	Full HBsAg
308	FPSCCCTKPSDGNCT	P03140	HBSAG_HBVC5	CTKPSDGNC	2.4e-05	95	HLA-DPA10103-DPB10402	Full HBsAg
309	PSCCCTKPSDGNCTC	P03140	HBSAG_HBVC5	CTKPSDGNC	1.9e-05	95	HLA-DPA10103-DPB10402	Full HBsAg
310	SCCCTKPSDGNCTCI	P03140	HBSAG_HBVC5	CTKPSDGNC	1.8e-05	95	HLA-DPA10103-DPB10402	Full HBsAg
311	CCCTKPSDGNCTCIP	P03140	HBSAG_HBVC5	SDGNCTCIP	3.9e-05	95	HLA-DPA10103-DPB10402	Full HBsAg
312	CCTKPSDGNCTCIPI	P03140	HBSAG_HBVC5	DGNCTCIPI	5.5e-05	95	HLA-DPA10103-DPB10402	Full HBsAg
313	CTKPSDGNCTCIPIP	P03140	HBSAG_HBVC5	DGNCTCIPI	8.1e-05	95	HLA-DPA10103-DPB10402	Full HBsAg
314	TKPSDGNCTCIPIPS	P03140	HBSAG_HBVC5	DGNCTCIPI	0.000114	95	HLA-DPA10103-DPB10402	Full HBsAg
315	KPSDGNCTCIPIPSS	P03140	HBSAG_HBVC5	DGNCTCIPI	0.000144	95	HLA-DPA10103-DPB10402	Full HBsAg
316	PSDGNCTCIPIPSSW	P03140	HBSAG_HBVC5	CTCIPIPSS	0.0001	95	HLA-DPA10103-DPB10402	Full HBsAg
317	SDGNCTCIPIPSSWA	P03140	HBSAG_HBVC5	CTCIPIPSS	0.000132	95	HLA-DPA10103-DPB10402	Full HBsAg
318	DGNCTCIPIPSSWAF	P03140	HBSAG_HBVC5	CTCIPIPSS	0.000146	95	HLA-DPA10103-DPB10402	Full HBsAg
319	GNCTCIPIPSSWAFA	P03140	HBSAG_HBVC5	CIPIPSSWA	0.000153	95	HLA-DPA10103-DPB10402	Full HBsAg
320	NCTCIPIPSSWAFAR	P03140	HBSAG_HBVC5	PIPSSWAFA	0.000367	95	HLA-DPA10103-DPB10402	Full HBsAg
321	CTCIPIPSSWAFARF	P03140	HBSAG_HBVC5	PSSWAFARF	0.000721	89.84	HLA-DPA10103-DPB10402	Full HBsAg
322	TCIPIPSSWAFARFL	P03140	HBSAG_HBVC5	PSSWAFARF	0.001276	80.43	HLA-DPA10103-DPB10402	Full HBsAg
323	CIPIPSSWAFARFLW	P03140	HBSAG_HBVC5	PSSWAFARF	0.001406	78.45	HLA-DPA10103-DPB10402	Full HBsAg
324	IPIPSSWAFARFLWE	P03140	HBSAG_HBVC5	WAFARFLWE	0.015509	16.81	HLA-DPA10103-DPB10402	Full HBsAg
325	PIPSSWAFARFLWEW	P03140	HBSAG_HBVC5	WAFARFLWE	0.040374	5.58	HLA-DPA10103-DPB10402	Full HBsAg
326	IPSSWAFARFLWEWA	P03140	HBSAG_HBVC5	WAFARFLWE	0.078959	2.47	HLA-DPA10103-DPB10402	Full HBsAg
327	PSSWAFARFLWEWAS	P03140	HBSAG_HBVC5	WAFARFLWE	0.112466	1.59	HLA-DPA10103-DPB10402	Full HBsAg
328	SSWAFARFLWEWASV	P03140	HBSAG_HBVC5	WAFARFLWE	0.026966	9.06	HLA-DPA10103-DPB10402	Full HBsAg
329	SWAFARFLWEWASVR	P03140	HBSAG_HBVC5	FARFLWEWA	0.013521	19.42	HLA-DPA10103-DPB10402	Full HBsAg
330	WAFARFLWEWASVRF	P03140	HBSAG_HBVC5	FLWEWASVR	0.010046	25.79	HLA-DPA10103-DPB10402	Full HBsAg
331	AFARFLWEWASVRFS	P03140	HBSAG_HBVC5	FLWEWASVR	0.010817	24.11	HLA-DPA10103-DPB10402	Full HBsAg
332	FARFLWEWASVRFSW	P03140	HBSAG_HBVC5	FLWEWASVR	0.00981	26.33	HLA-DPA10103-DPB10402	Full HBsAg
333	ARFLWEWASVRFSWL	P03140	HBSAG_HBVC5	FLWEWASVR	0.009167	27.91	HLA-DPA10103-DPB10402	Full HBsAg
334	RFLWEWASVRFSWLS	P03140	HBSAG_HBVC5	WASVRFSWL	0.017323	14.89	HLA-DPA10103-DPB10402	Full HBsAg
335	FLWEWASVRFSWLSL	P03140	HBSAG_HBVC5	WASVRFSWL	0.014757	17.76	HLA-DPA10103-DPB10402	Full HBsAg
336	LWEWASVRFSWLSLL	P03140	HBSAG_HBVC5	WASVRFSWL	0.009827	26.29	HLA-DPA10103-DPB10402	Full HBsAg
337	WEWASVRFSWLSLLV	P03140	HBSAG_HBVC5	WASVRFSWL	0.006538	36.71	HLA-DPA10103-DPB10402	Full HBsAg
338	EWASVRFSWLSLLVP	P03140	HBSAG_HBVC5	RFSWLSLLV	0.008687	29.23	HLA-DPA10103-DPB10402	Full HBsAg
339	WASVRFSWLSLLVPF	P03140	HBSAG_HBVC5	RFSWLSLLV	0.007888	31.66	HLA-DPA10103-DPB10402	Full HBsAg
340	ASVRFSWLSLLVPFV	P03140	HBSAG_HBVC5	RFSWLSLLV	0.007765	32.07	HLA-DPA10103-DPB10402	Full HBsAg
341	SVRFSWLSLLVPFVQ	P03140	HBSAG_HBVC5	FSWLSLLVP	0.007386	33.37	HLA-DPA10103-DPB10402	Full HBsAg
342	VRFSWLSLLVPFVQW	P03140	HBSAG_HBVC5	FSWLSLLVP	0.002325	66.26	HLA-DPA10103-DPB10402	Full HBsAg
343	RFSWLSLLVPFVQWF	P03140	HBSAG_HBVC5	WLSLLVPFV	0.000929	86.19	HLA-DPA10103-DPB10402	Full HBsAg
344	FSWLSLLVPFVQWFV	P03140	HBSAG_HBVC5	LSLLVPFVQ	0.000427	95	HLA-DPA10103-DPB10402	Full HBsAg
345	SWLSLLVPFVQWFVG	P03140	HBSAG_HBVC5	LSLLVPFVQ	0.000457	94.55	HLA-DPA10103-DPB10402	Full HBsAg
346	WLSLLVPFVQWFVGL	P03140	HBSAG_HBVC5	LVPFVQWFV	0.000197	95	HLA-DPA10103-DPB10402	Full HBsAg
347	LSLLVPFVQWFVGLS	P03140	HBSAG_HBVC5	FVQWFVGLS	0.000493	93.91	HLA-DPA10103-DPB10402	Full HBsAg
348	SLLVPFVQWFVGLSP	P03140	HBSAG_HBVC5	FVQWFVGLS	0.002194	67.79	HLA-DPA10103-DPB10402	Full HBsAg
349	LLVPFVQWFVGLSPT	P03140	HBSAG_HBVC5	FVQWFVGLS	0.004204	49.32	HLA-DPA10103-DPB10402	Full HBsAg
350	LVPFVQWFVGLSPTV	P03140	HBSAG_HBVC5	FVQWFVGLS	0.004702	46.08	HLA-DPA10103-DPB10402	Full HBsAg
351	VPFVQWFVGLSPTVW	P03140	HBSAG_HBVC5	FVQWFVGLS	0.002695	62.29	HLA-DPA10103-DPB10402	Full HBsAg
352	PFVQWFVGLSPTVWL	P03140	HBSAG_HBVC5	FVQWFVGLS	0.000961	85.63	HLA-DPA10103-DPB10402	Full HBsAg
353	FVQWFVGLSPTVWLS	P03140	HBSAG_HBVC5	FVGLSPTVW	0.000863	87.35	HLA-DPA10103-DPB10402	Full HBsAg
354	VQWFVGLSPTVWLSV	P03140	HBSAG_HBVC5	LSPTVWLSV	0.004361	48.21	HLA-DPA10103-DPB10402	Full HBsAg
355	QWFVGLSPTVWLSVI	P03140	HBSAG_HBVC5	LSPTVWLSV	0.021737	11.58	HLA-DPA10103-DPB10402	Full HBsAg
356	WFVGLSPTVWLSVIW	P03140	HBSAG_HBVC5	LSPTVWLSV	0.023976	10.36	HLA-DPA10103-DPB10402	Full HBsAg
357	FVGLSPTVWLSVIWM	P03140	HBSAG_HBVC5	LSPTVWLSV	0.019426	13.09	HLA-DPA10103-DPB10402	Full HBsAg
358	VGLSPTVWLSVIWMM	P03140	HBSAG_HBVC5	LSPTVWLSV	0.010129	25.61	HLA-DPA10103-DPB10402	Full HBsAg
359	GLSPTVWLSVIWMMW	P03140	HBSAG_HBVC5	LSPTVWLSV	0.001567	76.06	HLA-DPA10103-DPB10402	Full HBsAg
360	LSPTVWLSVIWMMWY	P03140	HBSAG_HBVC5	WLSVIWMMW	0.000503	93.73	HLA-DPA10103-DPB10402	Full HBsAg
361	SPTVWLSVIWMMWYW	P03140	HBSAG_HBVC5	WLSVIWMMW	0.000446	94.75	HLA-DPA10103-DPB10402	Full HBsAg
362	PTVWLSVIWMMWYWG	P03140	HBSAG_HBVC5	WLSVIWMMW	0.000441	94.84	HLA-DPA10103-DPB10402	Full HBsAg
363	TVWLSVIWMMWYWGP	P03140	HBSAG_HBVC5	WLSVIWMMW	0.000202	95	HLA-DPA10103-DPB10402	Full HBsAg
364	VWLSVIWMMWYWGPS	P03140	HBSAG_HBVC5	WMMWYWGPS	0.00029	95	HLA-DPA10103-DPB10402	Full HBsAg
365	WLSVIWMMWYWGPSL	P03140	HBSAG_HBVC5	WMMWYWGPS	0.000459	94.52	HLA-DPA10103-DPB10402	Full HBsAg
366	LSVIWMMWYWGPSLY	P03140	HBSAG_HBVC5	WMMWYWGPS	0.000716	89.93	HLA-DPA10103-DPB10402	Full HBsAg
367	SVIWMMWYWGPSLYN	P03140	HBSAG_HBVC5	WMMWYWGPS	0.001136	82.72	HLA-DPA10103-DPB10402	Full HBsAg
368	VIWMMWYWGPSLYNI	P03140	HBSAG_HBVC5	MWYWGPSLY	0.001163	82.28	HLA-DPA10103-DPB10402	Full HBsAg
369	IWMMWYWGPSLYNIL	P03140	HBSAG_HBVC5	WGPSLYNIL	0.002462	64.69	HLA-DPA10103-DPB10402	Full HBsAg
370	WMMWYWGPSLYNILS	P03140	HBSAG_HBVC5	WGPSLYNIL	0.010861	24.01	HLA-DPA10103-DPB10402	Full HBsAg
371	MMWYWGPSLYNILSP	P03140	HBSAG_HBVC5	WGPSLYNIL	0.031	7.69	HLA-DPA10103-DPB10402	Full HBsAg
372	MWYWGPSLYNILSPF	P03140	HBSAG_HBVC5	WGPSLYNIL	0.027901	8.7	HLA-DPA10103-DPB10402	Full HBsAg
373	WYWGPSLYNILSPFL	P03140	HBSAG_HBVC5	WGPSLYNIL	0.01166	22.45	HLA-DPA10103-DPB10402	Full HBsAg
374	YWGPSLYNILSPFLP	P03140	HBSAG_HBVC5	WGPSLYNIL	0.004985	44.41	HLA-DPA10103-DPB10402	Full HBsAg
375	WGPSLYNILSPFLPL	P03140	HBSAG_HBVC5	YNILSPFLP	0.003442	55.24	HLA-DPA10103-DPB10402	Full HBsAg
376	GPSLYNILSPFLPLL	P03140	HBSAG_HBVC5	YNILSPFLP	0.004301	48.63	HLA-DPA10103-DPB10402	Full HBsAg
377	PSLYNILSPFLPLLP	P03140	HBSAG_HBVC5	NILSPFLPL	0.008616	29.43	HLA-DPA10103-DPB10402	Full HBsAg
378	SLYNILSPFLPLLPI	P03140	HBSAG_HBVC5	NILSPFLPL	0.007322	33.62	HLA-DPA10103-DPB10402	Full HBsAg
379	LYNILSPFLPLLPIF	P03140	HBSAG_HBVC5	ILSPFLPLL	0.004063	50.34	HLA-DPA10103-DPB10402	Full HBsAg
380	YNILSPFLPLLPIFF	P03140	HBSAG_HBVC5	ILSPFLPLL	0.003025	59.02	HLA-DPA10103-DPB10402	Full HBsAg
381	NILSPFLPLLPIFFC	P03140	HBSAG_HBVC5	ILSPFLPLL	0.001299	80.05	HLA-DPA10103-DPB10402	Full HBsAg
382	ILSPFLPLLPIFFCL	P03140	HBSAG_HBVC5	FLPLLPIFF	0.000435	94.95	HLA-DPA10103-DPB10402	Full HBsAg
383	LSPFLPLLPIFFCLW	P03140	HBSAG_HBVC5	FLPLLPIFF	0.000332	95	HLA-DPA10103-DPB10402	Full HBsAg
384	SPFLPLLPIFFCLWV	P03140	HBSAG_HBVC5	LLPIFFCLW	0.00063	91.46	HLA-DPA10103-DPB10402	Full HBsAg
385	PFLPLLPIFFCLWVY	P03140	HBSAG_HBVC5	LLPIFFCLW	0.000483	94.09	HLA-DPA10103-DPB10402	Full HBsAg
386	FLPLLPIFFCLWVYI	P03140	HBSAG_HBVC5	LLPIFFCLW	0.000315	95	HLA-DPA10103-DPB10402	Full HBsAg
1	MGGWSSKPRKGMGTN	P03141	HBSAG_HBVA3	WSSKPRKGM	0.002342	66.06	HLA-DPA10103-DPB10402	Full HBsAg
2	GGWSSKPRKGMGTNL	P03141	HBSAG_HBVA3	WSSKPRKGM	0.001488	77.23	HLA-DPA10103-DPB10402	Full HBsAg
3	GWSSKPRKGMGTNLS	P03141	HBSAG_HBVA3	RKGMGTNLS	0.0012	81.67	HLA-DPA10103-DPB10402	Full HBsAg
4	WSSKPRKGMGTNLSV	P03141	HBSAG_HBVA3	RKGMGTNLS	0.002498	64.32	HLA-DPA10103-DPB10402	Full HBsAg
5	SSKPRKGMGTNLSVP	P03141	HBSAG_HBVA3	RKGMGTNLS	0.004843	45.25	HLA-DPA10103-DPB10402	Full HBsAg
6	SKPRKGMGTNLSVPN	P03141	HBSAG_HBVA3	RKGMGTNLS	0.006451	37.07	HLA-DPA10103-DPB10402	Full HBsAg
7	KPRKGMGTNLSVPNP	P03141	HBSAG_HBVA3	RKGMGTNLS	0.005863	39.69	HLA-DPA10103-DPB10402	Full HBsAg
8	PRKGMGTNLSVPNPL	P03141	HBSAG_HBVA3	MGTNLSVPN	0.003679	53.35	HLA-DPA10103-DPB10402	Full HBsAg
9	RKGMGTNLSVPNPLG	P03141	HBSAG_HBVA3	MGTNLSVPN	0.004179	49.49	HLA-DPA10103-DPB10402	Full HBsAg
10	KGMGTNLSVPNPLGF	P03141	HBSAG_HBVA3	MGTNLSVPN	0.001646	74.89	HLA-DPA10103-DPB10402	Full HBsAg
11	GMGTNLSVPNPLGFF	P03141	HBSAG_HBVA3	LSVPNPLGF	0.000881	87.04	HLA-DPA10103-DPB10402	Full HBsAg
12	MGTNLSVPNPLGFFP	P03141	HBSAG_HBVA3	LSVPNPLGF	0.001355	79.21	HLA-DPA10103-DPB10402	Full HBsAg
13	GTNLSVPNPLGFFPD	P03141	HBSAG_HBVA3	LSVPNPLGF	0.002171	68.06	HLA-DPA10103-DPB10402	Full HBsAg
14	TNLSVPNPLGFFPDH	P03141	HBSAG_HBVA3	LSVPNPLGF	0.001402	78.51	HLA-DPA10103-DPB10402	Full HBsAg
15	NLSVPNPLGFFPDHQ	P03141	HBSAG_HBVA3	PNPLGFFPD	0.000864	87.33	HLA-DPA10103-DPB10402	Full HBsAg
16	LSVPNPLGFFPDHQL	P03141	HBSAG_HBVA3	LGFFPDHQL	0.001458	77.68	HLA-DPA10103-DPB10402	Full HBsAg
17	SVPNPLGFFPDHQLD	P03141	HBSAG_HBVA3	LGFFPDHQL	0.005658	40.69	HLA-DPA10103-DPB10402	Full HBsAg
18	VPNPLGFFPDHQLDP	P03141	HBSAG_HBVA3	LGFFPDHQL	0.01073	24.3	HLA-DPA10103-DPB10402	Full HBsAg
19	PNPLGFFPDHQLDPA	P03141	HBSAG_HBVA3	LGFFPDHQL	0.014451	18.16	HLA-DPA10103-DPB10402	Full HBsAg
20	NPLGFFPDHQLDPAF	P03141	HBSAG_HBVA3	LGFFPDHQL	0.006687	36.1	HLA-DPA10103-DPB10402	Full HBsAg
21	PLGFFPDHQLDPAFG	P03141	HBSAG_HBVA3	FFPDHQLDP	0.003476	54.95	HLA-DPA10103-DPB10402	Full HBsAg
22	LGFFPDHQLDPAFGA	P03141	HBSAG_HBVA3	FPDHQLDPA	0.00129	80.2	HLA-DPA10103-DPB10402	Full HBsAg
23	GFFPDHQLDPAFGAN	P03141	HBSAG_HBVA3	HQLDPAFGA	0.001184	81.93	HLA-DPA10103-DPB10402	Full HBsAg
24	FFPDHQLDPAFGANS	P03141	HBSAG_HBVA3	HQLDPAFGA	0.001774	73.15	HLA-DPA10103-DPB10402	Full HBsAg
25	FPDHQLDPAFGANSN	P03141	HBSAG_HBVA3	HQLDPAFGA	0.002794	61.27	HLA-DPA10103-DPB10402	Full HBsAg
26	PDHQLDPAFGANSNN	P03141	HBSAG_HBVA3	LDPAFGANS	0.002621	63.05	HLA-DPA10103-DPB10402	Full HBsAg
27	DHQLDPAFGANSNNP	P03141	HBSAG_HBVA3	LDPAFGANS	0.002459	64.72	HLA-DPA10103-DPB10402	Full HBsAg
28	HQLDPAFGANSNNPD	P03141	HBSAG_HBVA3	FGANSNNPD	0.002422	65.12	HLA-DPA10103-DPB10402	Full HBsAg
29	QLDPAFGANSNNPDW	P03141	HBSAG_HBVA3	FGANSNNPD	0.003072	58.6	HLA-DPA10103-DPB10402	Full HBsAg
30	LDPAFGANSNNPDWD	P03141	HBSAG_HBVA3	FGANSNNPD	0.00527	42.77	HLA-DPA10103-DPB10402	Full HBsAg
31	DPAFGANSNNPDWDF	P03141	HBSAG_HBVA3	FGANSNNPD	0.005116	43.65	HLA-DPA10103-DPB10402	Full HBsAg
32	PAFGANSNNPDWDFN	P03141	HBSAG_HBVA3	FGANSNNPD	0.002459	64.72	HLA-DPA10103-DPB10402	Full HBsAg
33	AFGANSNNPDWDFNP	P03141	HBSAG_HBVA3	ANSNNPDWD	0.001367	79.03	HLA-DPA10103-DPB10402	Full HBsAg
34	FGANSNNPDWDFNPV	P03141	HBSAG_HBVA3	ANSNNPDWD	0.000426	95	HLA-DPA10103-DPB10402	Full HBsAg
35	GANSNNPDWDFNPVK	P03141	HBSAG_HBVA3	SNNPDWDFN	0.000387	95	HLA-DPA10103-DPB10402	Full HBsAg
36	ANSNNPDWDFNPVKD	P03141	HBSAG_HBVA3	DWDFNPVKD	0.000479	94.16	HLA-DPA10103-DPB10402	Full HBsAg
37	NSNNPDWDFNPVKDD	P03141	HBSAG_HBVA3	WDFNPVKDD	0.001734	73.7	HLA-DPA10103-DPB10402	Full HBsAg
38	SNNPDWDFNPVKDDW	P03141	HBSAG_HBVA3	WDFNPVKDD	0.00319	57.53	HLA-DPA10103-DPB10402	Full HBsAg
39	NNPDWDFNPVKDDWP	P03141	HBSAG_HBVA3	WDFNPVKDD	0.005912	39.45	HLA-DPA10103-DPB10402	Full HBsAg
40	NPDWDFNPVKDDWPA	P03141	HBSAG_HBVA3	WDFNPVKDD	0.006966	34.96	HLA-DPA10103-DPB10402	Full HBsAg
41	PDWDFNPVKDDWPAA	P03141	HBSAG_HBVA3	WDFNPVKDD	0.003248	57	HLA-DPA10103-DPB10402	Full HBsAg
42	DWDFNPVKDDWPAAN	P03141	HBSAG_HBVA3	VKDDWPAAN	0.002234	67.32	HLA-DPA10103-DPB10402	Full HBsAg
43	WDFNPVKDDWPAANQ	P03141	HBSAG_HBVA3	VKDDWPAAN	0.002887	60.31	HLA-DPA10103-DPB10402	Full HBsAg
44	DFNPVKDDWPAANQV	P03141	HBSAG_HBVA3	VKDDWPAAN	0.004297	48.66	HLA-DPA10103-DPB10402	Full HBsAg
45	FNPVKDDWPAANQVG	P03141	HBSAG_HBVA3	VKDDWPAAN	0.005563	41.17	HLA-DPA10103-DPB10402	Full HBsAg
46	NPVKDDWPAANQVGV	P03141	HBSAG_HBVA3	VKDDWPAAN	0.003683	53.32	HLA-DPA10103-DPB10402	Full HBsAg
47	PVKDDWPAANQVGVG	P03141	HBSAG_HBVA3	DDWPAANQV	0.002083	69.1	HLA-DPA10103-DPB10402	Full HBsAg
48	VKDDWPAANQVGVGA	P03141	HBSAG_HBVA3	DWPAANQVG	0.001186	81.9	HLA-DPA10103-DPB10402	Full HBsAg
49	KDDWPAANQVGVGAF	P03141	HBSAG_HBVA3	PAANQVGVG	0.001036	84.36	HLA-DPA10103-DPB10402	Full HBsAg
50	DDWPAANQVGVGAFG	P03141	HBSAG_HBVA3	PAANQVGVG	0.001055	84.05	HLA-DPA10103-DPB10402	Full HBsAg
51	DWPAANQVGVGAFGP	P03141	HBSAG_HBVA3	AANQVGVGA	0.000567	92.59	HLA-DPA10103-DPB10402	Full HBsAg
52	WPAANQVGVGAFGPR	P03141	HBSAG_HBVA3	ANQVGVGAF	0.000804	88.39	HLA-DPA10103-DPB10402	Full HBsAg
53	PAANQVGVGAFGPRL	P03141	HBSAG_HBVA3	VGVGAFGPR	0.001251	80.84	HLA-DPA10103-DPB10402	Full HBsAg
54	AANQVGVGAFGPRLT	P03141	HBSAG_HBVA3	VGVGAFGPR	0.002081	69.12	HLA-DPA10103-DPB10402	Full HBsAg
55	ANQVGVGAFGPRLTP	P03141	HBSAG_HBVA3	VGVGAFGPR	0.004551	46.96	HLA-DPA10103-DPB10402	Full HBsAg
56	NQVGVGAFGPRLTPP	P03141	HBSAG_HBVA3	VGAFGPRLT	0.004867	45.11	HLA-DPA10103-DPB10402	Full HBsAg
57	QVGVGAFGPRLTPPH	P03141	HBSAG_HBVA3	VGAFGPRLT	0.006097	38.59	HLA-DPA10103-DPB10402	Full HBsAg
58	VGVGAFGPRLTPPHG	P03141	HBSAG_HBVA3	VGAFGPRLT	0.002352	65.94	HLA-DPA10103-DPB10402	Full HBsAg
59	GVGAFGPRLTPPHGG	P03141	HBSAG_HBVA3	FGPRLTPPH	0.001298	80.07	HLA-DPA10103-DPB10402	Full HBsAg
60	VGAFGPRLTPPHGGI	P03141	HBSAG_HBVA3	FGPRLTPPH	0.001175	82.08	HLA-DPA10103-DPB10402	Full HBsAg
61	GAFGPRLTPPHGGIL	P03141	HBSAG_HBVA3	FGPRLTPPH	0.00085	87.58	HLA-DPA10103-DPB10402	Full HBsAg
62	AFGPRLTPPHGGILG	P03141	HBSAG_HBVA3	LTPPHGGIL	0.000977	85.35	HLA-DPA10103-DPB10402	Full HBsAg
63	FGPRLTPPHGGILGW	P03141	HBSAG_HBVA3	LTPPHGGIL	0.000759	89.18	HLA-DPA10103-DPB10402	Full HBsAg
64	GPRLTPPHGGILGWS	P03141	HBSAG_HBVA3	LTPPHGGIL	0.00072	89.86	HLA-DPA10103-DPB10402	Full HBsAg
65	PRLTPPHGGILGWSP	P03141	HBSAG_HBVA3	LTPPHGGIL	0.000349	95	HLA-DPA10103-DPB10402	Full HBsAg
66	RLTPPHGGILGWSPQ	P03141	HBSAG_HBVA3	PHGGILGWS	0.000312	95	HLA-DPA10103-DPB10402	Full HBsAg
67	LTPPHGGILGWSPQA	P03141	HBSAG_HBVA3	PHGGILGWS	0.000422	95	HLA-DPA10103-DPB10402	Full HBsAg
68	TPPHGGILGWSPQAQ	P03141	HBSAG_HBVA3	ILGWSPQAQ	0.001396	78.6	HLA-DPA10103-DPB10402	Full HBsAg
69	PPHGGILGWSPQAQG	P03141	HBSAG_HBVA3	ILGWSPQAQ	0.006318	37.63	HLA-DPA10103-DPB10402	Full HBsAg
70	PHGGILGWSPQAQGI	P03141	HBSAG_HBVA3	ILGWSPQAQ	0.009237	27.73	HLA-DPA10103-DPB10402	Full HBsAg
71	HGGILGWSPQAQGIL	P03141	HBSAG_HBVA3	ILGWSPQAQ	0.009377	27.37	HLA-DPA10103-DPB10402	Full HBsAg
72	GGILGWSPQAQGILT	P03141	HBSAG_HBVA3	ILGWSPQAQ	0.004545	46.99	HLA-DPA10103-DPB10402	Full HBsAg
73	GILGWSPQAQGILTT	P03141	HBSAG_HBVA3	WSPQAQGIL	0.001918	71.2	HLA-DPA10103-DPB10402	Full HBsAg
74	ILGWSPQAQGILTTV	P03141	HBSAG_HBVA3	WSPQAQGIL	0.001802	72.77	HLA-DPA10103-DPB10402	Full HBsAg
75	LGWSPQAQGILTTVS	P03141	HBSAG_HBVA3	WSPQAQGIL	0.000892	86.84	HLA-DPA10103-DPB10402	Full HBsAg
76	GWSPQAQGILTTVST	P03141	HBSAG_HBVA3	PQAQGILTT	0.000628	91.5	HLA-DPA10103-DPB10402	Full HBsAg
77	WSPQAQGILTTVSTI	P03141	HBSAG_HBVA3	AQGILTTVS	0.000499	93.8	HLA-DPA10103-DPB10402	Full HBsAg
78	SPQAQGILTTVSTIP	P03141	HBSAG_HBVA3	AQGILTTVS	0.001021	84.61	HLA-DPA10103-DPB10402	Full HBsAg
79	PQAQGILTTVSTIPP	P03141	HBSAG_HBVA3	QGILTTVST	0.00163	75.12	HLA-DPA10103-DPB10402	Full HBsAg
80	QAQGILTTVSTIPPP	P03141	HBSAG_HBVA3	ILTTVSTIP	0.002818	61.02	HLA-DPA10103-DPB10402	Full HBsAg
81	AQGILTTVSTIPPPA	P03141	HBSAG_HBVA3	LTTVSTIPP	0.003721	53.03	HLA-DPA10103-DPB10402	Full HBsAg
82	QGILTTVSTIPPPAS	P03141	HBSAG_HBVA3	LTTVSTIPP	0.004174	49.53	HLA-DPA10103-DPB10402	Full HBsAg
83	GILTTVSTIPPPAST	P03141	HBSAG_HBVA3	LTTVSTIPP	0.001607	75.46	HLA-DPA10103-DPB10402	Full HBsAg
84	ILTTVSTIPPPASTN	P03141	HBSAG_HBVA3	VSTIPPPAS	0.002246	67.18	HLA-DPA10103-DPB10402	Full HBsAg
85	LTTVSTIPPPASTNR	P03141	HBSAG_HBVA3	VSTIPPPAS	0.004287	48.73	HLA-DPA10103-DPB10402	Full HBsAg
86	TTVSTIPPPASTNRQ	P03141	HBSAG_HBVA3	VSTIPPPAS	0.002409	65.27	HLA-DPA10103-DPB10402	Full HBsAg
87	TVSTIPPPASTNRQS	P03141	HBSAG_HBVA3	TIPPPASTN	0.00091	86.53	HLA-DPA10103-DPB10402	Full HBsAg
88	VSTIPPPASTNRQSG	P03141	HBSAG_HBVA3	TIPPPASTN	0.000503	93.73	HLA-DPA10103-DPB10402	Full HBsAg
89	STIPPPASTNRQSGR	P03141	HBSAG_HBVA3	PASTNRQSG	0.001086	83.54	HLA-DPA10103-DPB10402	Full HBsAg
90	TIPPPASTNRQSGRQ	P03141	HBSAG_HBVA3	PASTNRQSG	0.001838	72.28	HLA-DPA10103-DPB10402	Full HBsAg
91	IPPPASTNRQSGRQP	P03141	HBSAG_HBVA3	PASTNRQSG	0.002813	61.07	HLA-DPA10103-DPB10402	Full HBsAg
92	PPPASTNRQSGRQPT	P03141	HBSAG_HBVA3	PASTNRQSG	0.001893	71.54	HLA-DPA10103-DPB10402	Full HBsAg
93	PPASTNRQSGRQPTP	P03141	HBSAG_HBVA3	ASTNRQSGR	0.000743	89.46	HLA-DPA10103-DPB10402	Full HBsAg
94	PASTNRQSGRQPTPI	P03141	HBSAG_HBVA3	TNRQSGRQP	0.000557	92.77	HLA-DPA10103-DPB10402	Full HBsAg
95	ASTNRQSGRQPTPIS	P03141	HBSAG_HBVA3	NRQSGRQPT	0.000427	95	HLA-DPA10103-DPB10402	Full HBsAg
96	STNRQSGRQPTPISP	P03141	HBSAG_HBVA3	QSGRQPTPI	0.000567	92.59	HLA-DPA10103-DPB10402	Full HBsAg
97	TNRQSGRQPTPISPP	P03141	HBSAG_HBVA3	QSGRQPTPI	0.000922	86.32	HLA-DPA10103-DPB10402	Full HBsAg
98	NRQSGRQPTPISPPL	P03141	HBSAG_HBVA3	RQPTPISPP	0.00079	88.63	HLA-DPA10103-DPB10402	Full HBsAg
99	RQSGRQPTPISPPLR	P03141	HBSAG_HBVA3	RQPTPISPP	0.001626	75.18	HLA-DPA10103-DPB10402	Full HBsAg
100	QSGRQPTPISPPLRD	P03141	HBSAG_HBVA3	RQPTPISPP	0.002077	69.17	HLA-DPA10103-DPB10402	Full HBsAg
101	SGRQPTPISPPLRDS	P03141	HBSAG_HBVA3	PTPISPPLR	0.001517	76.8	HLA-DPA10103-DPB10402	Full HBsAg
102	GRQPTPISPPLRDSH	P03141	HBSAG_HBVA3	PTPISPPLR	0.001523	76.71	HLA-DPA10103-DPB10402	Full HBsAg
103	RQPTPISPPLRDSHP	P03141	HBSAG_HBVA3	ISPPLRDSH	0.001243	80.97	HLA-DPA10103-DPB10402	Full HBsAg
104	QPTPISPPLRDSHPQ	P03141	HBSAG_HBVA3	ISPPLRDSH	0.001405	78.47	HLA-DPA10103-DPB10402	Full HBsAg
105	PTPISPPLRDSHPQA	P03141	HBSAG_HBVA3	ISPPLRDSH	0.001371	78.97	HLA-DPA10103-DPB10402	Full HBsAg
106	TPISPPLRDSHPQAM	P03141	HBSAG_HBVA3	LRDSHPQAM	0.001853	72.08	HLA-DPA10103-DPB10402	Full HBsAg
107	PISPPLRDSHPQAMQ	P03141	HBSAG_HBVA3	LRDSHPQAM	0.005459	41.71	HLA-DPA10103-DPB10402	Full HBsAg
108	ISPPLRDSHPQAMQW	P03141	HBSAG_HBVA3	LRDSHPQAM	0.006407	37.26	HLA-DPA10103-DPB10402	Full HBsAg
109	SPPLRDSHPQAMQWN	P03141	HBSAG_HBVA3	LRDSHPQAM	0.008953	28.5	HLA-DPA10103-DPB10402	Full HBsAg
110	PPLRDSHPQAMQWNS	P03141	HBSAG_HBVA3	LRDSHPQAM	0.004547	46.98	HLA-DPA10103-DPB10402	Full HBsAg
111	PLRDSHPQAMQWNST	P03141	HBSAG_HBVA3	LRDSHPQAM	0.00113	82.82	HLA-DPA10103-DPB10402	Full HBsAg
112	LRDSHPQAMQWNSTA	P03141	HBSAG_HBVA3	PQAMQWNST	0.002167	68.11	HLA-DPA10103-DPB10402	Full HBsAg
113	RDSHPQAMQWNSTAF	P03141	HBSAG_HBVA3	PQAMQWNST	0.003637	53.68	HLA-DPA10103-DPB10402	Full HBsAg
114	DSHPQAMQWNSTAFH	P03141	HBSAG_HBVA3	PQAMQWNST	0.006238	37.96	HLA-DPA10103-DPB10402	Full HBsAg
115	SHPQAMQWNSTAFHQ	P03141	HBSAG_HBVA3	MQWNSTAFH	0.003683	53.32	HLA-DPA10103-DPB10402	Full HBsAg
116	HPQAMQWNSTAFHQT	P03141	HBSAG_HBVA3	WNSTAFHQT	0.072291	2.77	HLA-DPA10103-DPB10402	Full HBsAg
117	PQAMQWNSTAFHQTL	P03141	HBSAG_HBVA3	WNSTAFHQT	0.218292	0.59	HLA-DPA10103-DPB10402	Full HBsAg
118	QAMQWNSTAFHQTLQ	P03141	HBSAG_HBVA3	WNSTAFHQT	0.387732	0.21	HLA-DPA10103-DPB10402	Full HBsAg
119	AMQWNSTAFHQTLQD	P03141	HBSAG_HBVA3	WNSTAFHQT	0.504633	0.09	HLA-DPA10103-DPB10402	Full HBsAg
120	MQWNSTAFHQTLQDP	P03141	HBSAG_HBVA3	WNSTAFHQT	0.267833	0.43	HLA-DPA10103-DPB10402	Full HBsAg
121	QWNSTAFHQTLQDPR	P03141	HBSAG_HBVA3	WNSTAFHQT	0.065094	3.15	HLA-DPA10103-DPB10402	Full HBsAg
122	WNSTAFHQTLQDPRV	P03141	HBSAG_HBVA3	FHQTLQDPR	0.004995	44.35	HLA-DPA10103-DPB10402	Full HBsAg
123	NSTAFHQTLQDPRVR	P03141	HBSAG_HBVA3	FHQTLQDPR	0.009507	27.03	HLA-DPA10103-DPB10402	Full HBsAg
124	STAFHQTLQDPRVRG	P03141	HBSAG_HBVA3	FHQTLQDPR	0.013206	19.88	HLA-DPA10103-DPB10402	Full HBsAg
125	TAFHQTLQDPRVRGL	P03141	HBSAG_HBVA3	FHQTLQDPR	0.00493	44.73	HLA-DPA10103-DPB10402	Full HBsAg
126	AFHQTLQDPRVRGLY	P03141	HBSAG_HBVA3	FHQTLQDPR	0.001701	74.14	HLA-DPA10103-DPB10402	Full HBsAg
127	FHQTLQDPRVRGLYL	P03141	HBSAG_HBVA3	LQDPRVRGL	0.00094	86	HLA-DPA10103-DPB10402	Full HBsAg
128	HQTLQDPRVRGLYLP	P03141	HBSAG_HBVA3	LQDPRVRGL	0.00102	84.62	HLA-DPA10103-DPB10402	Full HBsAg
129	QTLQDPRVRGLYLPA	P03141	HBSAG_HBVA3	RVRGLYLPA	0.002047	69.52	HLA-DPA10103-DPB10402	Full HBsAg
130	TLQDPRVRGLYLPAG	P03141	HBSAG_HBVA3	RVRGLYLPA	0.005635	40.8	HLA-DPA10103-DPB10402	Full HBsAg
131	LQDPRVRGLYLPAGG	P03141	HBSAG_HBVA3	RVRGLYLPA	0.011908	21.99	HLA-DPA10103-DPB10402	Full HBsAg
132	QDPRVRGLYLPAGGS	P03141	HBSAG_HBVA3	VRGLYLPAG	0.017328	14.88	HLA-DPA10103-DPB10402	Full HBsAg
133	DPRVRGLYLPAGGSS	P03141	HBSAG_HBVA3	VRGLYLPAG	0.016355	15.86	HLA-DPA10103-DPB10402	Full HBsAg
134	PRVRGLYLPAGGSSS	P03141	HBSAG_HBVA3	VRGLYLPAG	0.007048	34.65	HLA-DPA10103-DPB10402	Full HBsAg
135	RVRGLYLPAGGSSSG	P03141	HBSAG_HBVA3	GLYLPAGGS	0.001933	70.99	HLA-DPA10103-DPB10402	Full HBsAg
136	VRGLYLPAGGSSSGT	P03141	HBSAG_HBVA3	YLPAGGSSS	0.0019	71.44	HLA-DPA10103-DPB10402	Full HBsAg
137	RGLYLPAGGSSSGTV	P03141	HBSAG_HBVA3	YLPAGGSSS	0.002031	69.71	HLA-DPA10103-DPB10402	Full HBsAg
138	GLYLPAGGSSSGTVN	P03141	HBSAG_HBVA3	YLPAGGSSS	0.000578	92.39	HLA-DPA10103-DPB10402	Full HBsAg
139	LYLPAGGSSSGTVNP	P03141	HBSAG_HBVA3	AGGSSSGTV	0.000257	95	HLA-DPA10103-DPB10402	Full HBsAg
140	YLPAGGSSSGTVNPA	P03141	HBSAG_HBVA3	AGGSSSGTV	0.000259	95	HLA-DPA10103-DPB10402	Full HBsAg
141	LPAGGSSSGTVNPAP	P03141	HBSAG_HBVA3	SSSGTVNPA	0.000401	95	HLA-DPA10103-DPB10402	Full HBsAg
142	PAGGSSSGTVNPAPN	P03141	HBSAG_HBVA3	SSSGTVNPA	0.00056	92.71	HLA-DPA10103-DPB10402	Full HBsAg
143	AGGSSSGTVNPAPNI	P03141	HBSAG_HBVA3	SSSGTVNPA	0.000801	88.44	HLA-DPA10103-DPB10402	Full HBsAg
144	GGSSSGTVNPAPNIA	P03141	HBSAG_HBVA3	GTVNPAPNI	0.00098	85.3	HLA-DPA10103-DPB10402	Full HBsAg
145	GSSSGTVNPAPNIAS	P03141	HBSAG_HBVA3	GTVNPAPNI	0.001452	77.77	HLA-DPA10103-DPB10402	Full HBsAg
146	SSSGTVNPAPNIASH	P03141	HBSAG_HBVA3	VNPAPNIAS	0.002657	62.68	HLA-DPA10103-DPB10402	Full HBsAg
147	SSGTVNPAPNIASHI	P03141	HBSAG_HBVA3	VNPAPNIAS	0.002809	61.11	HLA-DPA10103-DPB10402	Full HBsAg
148	SGTVNPAPNIASHIS	P03141	HBSAG_HBVA3	VNPAPNIAS	0.003012	59.14	HLA-DPA10103-DPB10402	Full HBsAg
149	GTVNPAPNIASHISS	P03141	HBSAG_HBVA3	VNPAPNIAS	0.001721	73.87	HLA-DPA10103-DPB10402	Full HBsAg
150	TVNPAPNIASHISSI	P03141	HBSAG_HBVA3	PAPNIASHI	0.001239	81.03	HLA-DPA10103-DPB10402	Full HBsAg
151	VNPAPNIASHISSIS	P03141	HBSAG_HBVA3	IASHISSIS	0.002228	67.39	HLA-DPA10103-DPB10402	Full HBsAg
152	NPAPNIASHISSISA	P03141	HBSAG_HBVA3	IASHISSIS	0.007639	32.49	HLA-DPA10103-DPB10402	Full HBsAg
153	PAPNIASHISSISAR	P03141	HBSAG_HBVA3	IASHISSIS	0.015566	16.75	HLA-DPA10103-DPB10402	Full HBsAg
154	APNIASHISSISART	P03141	HBSAG_HBVA3	IASHISSIS	0.017809	14.43	HLA-DPA10103-DPB10402	Full HBsAg
155	PNIASHISSISARTG	P03141	HBSAG_HBVA3	IASHISSIS	0.007591	32.64	HLA-DPA10103-DPB10402	Full HBsAg
156	NIASHISSISARTGD	P03141	HBSAG_HBVA3	ISSISARTG	0.007156	34.25	HLA-DPA10103-DPB10402	Full HBsAg
157	IASHISSISARTGDP	P03141	HBSAG_HBVA3	ISSISARTG	0.014459	18.15	HLA-DPA10103-DPB10402	Full HBsAg
158	ASHISSISARTGDPV	P03141	HBSAG_HBVA3	ISSISARTG	0.013581	19.33	HLA-DPA10103-DPB10402	Full HBsAg
159	SHISSISARTGDPVT	P03141	HBSAG_HBVA3	ISSISARTG	0.005602	40.97	HLA-DPA10103-DPB10402	Full HBsAg
160	HISSISARTGDPVTN	P03141	HBSAG_HBVA3	ISARTGDPV	0.003738	52.89	HLA-DPA10103-DPB10402	Full HBsAg
161	ISSISARTGDPVTNM	P03141	HBSAG_HBVA3	ISARTGDPV	0.00386	51.94	HLA-DPA10103-DPB10402	Full HBsAg
162	SSISARTGDPVTNME	P03141	HBSAG_HBVA3	RTGDPVTNM	0.002974	59.48	HLA-DPA10103-DPB10402	Full HBsAg
163	SISARTGDPVTNMEN	P03141	HBSAG_HBVA3	RTGDPVTNM	0.003623	53.79	HLA-DPA10103-DPB10402	Full HBsAg
164	ISARTGDPVTNMENI	P03141	HBSAG_HBVA3	RTGDPVTNM	0.003459	55.09	HLA-DPA10103-DPB10402	Full HBsAg
165	SARTGDPVTNMENIT	P03141	HBSAG_HBVA3	RTGDPVTNM	0.002018	69.86	HLA-DPA10103-DPB10402	Full HBsAg
166	ARTGDPVTNMENITS	P03141	HBSAG_HBVA3	PVTNMENIT	0.001479	77.37	HLA-DPA10103-DPB10402	Full HBsAg
167	RTGDPVTNMENITSG	P03141	HBSAG_HBVA3	VTNMENITS	0.003489	54.84	HLA-DPA10103-DPB10402	Full HBsAg
168	TGDPVTNMENITSGF	P03141	HBSAG_HBVA3	VTNMENITS	0.004686	46.17	HLA-DPA10103-DPB10402	Full HBsAg
169	GDPVTNMENITSGFL	P03141	HBSAG_HBVA3	VTNMENITS	0.004129	49.85	HLA-DPA10103-DPB10402	Full HBsAg
170	DPVTNMENITSGFLG	P03141	HBSAG_HBVA3	VTNMENITS	0.001433	78.05	HLA-DPA10103-DPB10402	Full HBsAg
171	PVTNMENITSGFLGP	P03141	HBSAG_HBVA3	MENITSGFL	0.001322	79.7	HLA-DPA10103-DPB10402	Full HBsAg
172	VTNMENITSGFLGPL	P03141	HBSAG_HBVA3	MENITSGFL	0.001462	77.62	HLA-DPA10103-DPB10402	Full HBsAg
173	TNMENITSGFLGPLL	P03141	HBSAG_HBVA3	ITSGFLGPL	0.001306	79.94	HLA-DPA10103-DPB10402	Full HBsAg
174	NMENITSGFLGPLLV	P03141	HBSAG_HBVA3	ITSGFLGPL	0.00145	77.8	HLA-DPA10103-DPB10402	Full HBsAg
175	MENITSGFLGPLLVL	P03141	HBSAG_HBVA3	ITSGFLGPL	0.001204	81.61	HLA-DPA10103-DPB10402	Full HBsAg
176	ENITSGFLGPLLVLQ	P03141	HBSAG_HBVA3	FLGPLLVLQ	0.001937	70.94	HLA-DPA10103-DPB10402	Full HBsAg
177	NITSGFLGPLLVLQA	P03141	HBSAG_HBVA3	FLGPLLVLQ	0.006338	37.54	HLA-DPA10103-DPB10402	Full HBsAg
178	ITSGFLGPLLVLQAG	P03141	HBSAG_HBVA3	FLGPLLVLQ	0.012591	20.8	HLA-DPA10103-DPB10402	Full HBsAg
179	TSGFLGPLLVLQAGF	P03141	HBSAG_HBVA3	FLGPLLVLQ	0.012015	21.8	HLA-DPA10103-DPB10402	Full HBsAg
180	SGFLGPLLVLQAGFF	P03141	HBSAG_HBVA3	FLGPLLVLQ	0.00526	42.83	HLA-DPA10103-DPB10402	Full HBsAg
181	GFLGPLLVLQAGFFL	P03141	HBSAG_HBVA3	LGPLLVLQA	0.001683	74.39	HLA-DPA10103-DPB10402	Full HBsAg
182	FLGPLLVLQAGFFLL	P03141	HBSAG_HBVA3	VLQAGFFLL	0.000732	89.65	HLA-DPA10103-DPB10402	Full HBsAg
183	LGPLLVLQAGFFLLT	P03141	HBSAG_HBVA3	LQAGFFLLT	0.002758	61.64	HLA-DPA10103-DPB10402	Full HBsAg
184	GPLLVLQAGFFLLTR	P03141	HBSAG_HBVA3	LQAGFFLLT	0.018222	14.05	HLA-DPA10103-DPB10402	Full HBsAg
185	PLLVLQAGFFLLTRI	P03141	HBSAG_HBVA3	LQAGFFLLT	0.01522	17.16	HLA-DPA10103-DPB10402	Full HBsAg
186	LLVLQAGFFLLTRIL	P03141	HBSAG_HBVA3	LQAGFFLLT	0.007048	34.65	HLA-DPA10103-DPB10402	Full HBsAg
187	LVLQAGFFLLTRILT	P03141	HBSAG_HBVA3	LQAGFFLLT	0.007659	32.42	HLA-DPA10103-DPB10402	Full HBsAg
188	VLQAGFFLLTRILTI	P03141	HBSAG_HBVA3	FLLTRILTI	0.006988	34.87	HLA-DPA10103-DPB10402	Full HBsAg
189	LQAGFFLLTRILTIP	P03141	HBSAG_HBVA3	FLLTRILTI	0.034312	6.79	HLA-DPA10103-DPB10402	Full HBsAg
190	QAGFFLLTRILTIPQ	P03141	HBSAG_HBVA3	FLLTRILTI	0.073078	2.74	HLA-DPA10103-DPB10402	Full HBsAg
191	AGFFLLTRILTIPQS	P03141	HBSAG_HBVA3	FLLTRILTI	0.095849	1.94	HLA-DPA10103-DPB10402	Full HBsAg
192	GFFLLTRILTIPQSL	P03141	HBSAG_HBVA3	FLLTRILTI	0.044347	5	HLA-DPA10103-DPB10402	Full HBsAg
193	FFLLTRILTIPQSLD	P03141	HBSAG_HBVA3	FLLTRILTI	0.012271	21.34	HLA-DPA10103-DPB10402	Full HBsAg
194	FLLTRILTIPQSLDS	P03141	HBSAG_HBVA3	RILTIPQSL	0.00692	35.14	HLA-DPA10103-DPB10402	Full HBsAg
195	LLTRILTIPQSLDSW	P03141	HBSAG_HBVA3	RILTIPQSL	0.005955	39.24	HLA-DPA10103-DPB10402	Full HBsAg
196	LTRILTIPQSLDSWW	P03141	HBSAG_HBVA3	ILTIPQSLD	0.003921	51.46	HLA-DPA10103-DPB10402	Full HBsAg
197	TRILTIPQSLDSWWT	P03141	HBSAG_HBVA3	ILTIPQSLD	0.002028	69.74	HLA-DPA10103-DPB10402	Full HBsAg
198	RILTIPQSLDSWWTS	P03141	HBSAG_HBVA3	LTIPQSLDS	0.000623	91.59	HLA-DPA10103-DPB10402	Full HBsAg
199	ILTIPQSLDSWWTSL	P03141	HBSAG_HBVA3	QSLDSWWTS	0.000536	93.14	HLA-DPA10103-DPB10402	Full HBsAg
200	LTIPQSLDSWWTSLN	P03141	HBSAG_HBVA3	QSLDSWWTS	0.001108	83.18	HLA-DPA10103-DPB10402	Full HBsAg
201	TIPQSLDSWWTSLNF	P03141	HBSAG_HBVA3	LDSWWTSLN	0.00159	75.71	HLA-DPA10103-DPB10402	Full HBsAg
202	IPQSLDSWWTSLNFL	P03141	HBSAG_HBVA3	LDSWWTSLN	0.001436	78.01	HLA-DPA10103-DPB10402	Full HBsAg
203	PQSLDSWWTSLNFLG	P03141	HBSAG_HBVA3	LDSWWTSLN	0.001961	70.61	HLA-DPA10103-DPB10402	Full HBsAg
204	QSLDSWWTSLNFLGG	P03141	HBSAG_HBVA3	WTSLNFLGG	0.010595	24.58	HLA-DPA10103-DPB10402	Full HBsAg
205	SLDSWWTSLNFLGGS	P03141	HBSAG_HBVA3	WTSLNFLGG	0.044616	4.96	HLA-DPA10103-DPB10402	Full HBsAg
206	LDSWWTSLNFLGGSP	P03141	HBSAG_HBVA3	WTSLNFLGG	0.110834	1.62	HLA-DPA10103-DPB10402	Full HBsAg
207	DSWWTSLNFLGGSPV	P03141	HBSAG_HBVA3	WTSLNFLGG	0.116512	1.51	HLA-DPA10103-DPB10402	Full HBsAg
208	SWWTSLNFLGGSPVC	P03141	HBSAG_HBVA3	WTSLNFLGG	0.030738	7.77	HLA-DPA10103-DPB10402	Full HBsAg
209	WWTSLNFLGGSPVCL	P03141	HBSAG_HBVA3	WTSLNFLGG	0.003375	55.85	HLA-DPA10103-DPB10402	Full HBsAg
210	WTSLNFLGGSPVCLG	P03141	HBSAG_HBVA3	LNFLGGSPV	0.000799	88.47	HLA-DPA10103-DPB10402	Full HBsAg
211	TSLNFLGGSPVCLGQ	P03141	HBSAG_HBVA3	FLGGSPVCL	0.000841	87.74	HLA-DPA10103-DPB10402	Full HBsAg
212	SLNFLGGSPVCLGQN	P03141	HBSAG_HBVA3	FLGGSPVCL	0.001016	84.69	HLA-DPA10103-DPB10402	Full HBsAg
213	LNFLGGSPVCLGQNS	P03141	HBSAG_HBVA3	FLGGSPVCL	0.000421	95	HLA-DPA10103-DPB10402	Full HBsAg
214	NFLGGSPVCLGQNSQ	P03141	HBSAG_HBVA3	LGGSPVCLG	0.000206	95	HLA-DPA10103-DPB10402	Full HBsAg
215	FLGGSPVCLGQNSQS	P03141	HBSAG_HBVA3	PVCLGQNSQ	0.00026	95	HLA-DPA10103-DPB10402	Full HBsAg
216	LGGSPVCLGQNSQSP	P03141	HBSAG_HBVA3	PVCLGQNSQ	0.001383	78.79	HLA-DPA10103-DPB10402	Full HBsAg
217	GGSPVCLGQNSQSPT	P03141	HBSAG_HBVA3	PVCLGQNSQ	0.00185	72.12	HLA-DPA10103-DPB10402	Full HBsAg
218	GSPVCLGQNSQSPTS	P03141	HBSAG_HBVA3	VCLGQNSQS	0.000422	95	HLA-DPA10103-DPB10402	Full HBsAg
219	SPVCLGQNSQSPTSN	P03141	HBSAG_HBVA3	LGQNSQSPT	0.000482	94.11	HLA-DPA10103-DPB10402	Full HBsAg
220	PVCLGQNSQSPTSNH	P03141	HBSAG_HBVA3	LGQNSQSPT	0.000589	92.2	HLA-DPA10103-DPB10402	Full HBsAg
221	VCLGQNSQSPTSNHS	P03141	HBSAG_HBVA3	SQSPTSNHS	0.000238	95	HLA-DPA10103-DPB10402	Full HBsAg
222	CLGQNSQSPTSNHSP	P03141	HBSAG_HBVA3	SQSPTSNHS	0.000502	93.75	HLA-DPA10103-DPB10402	Full HBsAg
223	LGQNSQSPTSNHSPT	P03141	HBSAG_HBVA3	SQSPTSNHS	0.000826	88	HLA-DPA10103-DPB10402	Full HBsAg
224	GQNSQSPTSNHSPTS	P03141	HBSAG_HBVA3	SQSPTSNHS	0.001002	84.92	HLA-DPA10103-DPB10402	Full HBsAg
225	QNSQSPTSNHSPTSC	P03141	HBSAG_HBVA3	SQSPTSNHS	0.000411	95	HLA-DPA10103-DPB10402	Full HBsAg
226	NSQSPTSNHSPTSCP	P03141	HBSAG_HBVA3	PTSNHSPTS	0.000356	95	HLA-DPA10103-DPB10402	Full HBsAg
227	SQSPTSNHSPTSCPP	P03141	HBSAG_HBVA3	PTSNHSPTS	0.000526	93.32	HLA-DPA10103-DPB10402	Full HBsAg
228	QSPTSNHSPTSCPPI	P03141	HBSAG_HBVA3	TSNHSPTSC	0.000462	94.46	HLA-DPA10103-DPB10402	Full HBsAg
229	SPTSNHSPTSCPPIC	P03141	HBSAG_HBVA3	TSNHSPTSC	0.000251	95	HLA-DPA10103-DPB10402	Full HBsAg
230	PTSNHSPTSCPPICP	P03141	HBSAG_HBVA3	HSPTSCPPI	0.000281	95	HLA-DPA10103-DPB10402	Full HBsAg
231	TSNHSPTSCPPICPG	P03141	HBSAG_HBVA3	HSPTSCPPI	0.00031	95	HLA-DPA10103-DPB10402	Full HBsAg
232	SNHSPTSCPPICPGY	P03141	HBSAG_HBVA3	HSPTSCPPI	0.000146	95	HLA-DPA10103-DPB10402	Full HBsAg
233	NHSPTSCPPICPGYR	P03141	HBSAG_HBVA3	TSCPPICPG	9.5e-05	95	HLA-DPA10103-DPB10402	Full HBsAg
234	HSPTSCPPICPGYRW	P03141	HBSAG_HBVA3	TSCPPICPG	6e-05	95	HLA-DPA10103-DPB10402	Full HBsAg
235	SPTSCPPICPGYRWM	P03141	HBSAG_HBVA3	TSCPPICPG	4.5e-05	95	HLA-DPA10103-DPB10402	Full HBsAg
236	PTSCPPICPGYRWMC	P03141	HBSAG_HBVA3	TSCPPICPG	3e-05	95	HLA-DPA10103-DPB10402	Full HBsAg
237	TSCPPICPGYRWMCL	P03141	HBSAG_HBVA3	ICPGYRWMC	2.2e-05	95	HLA-DPA10103-DPB10402	Full HBsAg
238	SCPPICPGYRWMCLR	P03141	HBSAG_HBVA3	ICPGYRWMC	7.2e-05	95	HLA-DPA10103-DPB10402	Full HBsAg
239	CPPICPGYRWMCLRR	P03141	HBSAG_HBVA3	ICPGYRWMC	0.000129	95	HLA-DPA10103-DPB10402	Full HBsAg
240	PPICPGYRWMCLRRF	P03141	HBSAG_HBVA3	YRWMCLRRF	0.000692	90.36	HLA-DPA10103-DPB10402	Full HBsAg
241	PICPGYRWMCLRRFI	P03141	HBSAG_HBVA3	YRWMCLRRF	0.001835	72.32	HLA-DPA10103-DPB10402	Full HBsAg
242	ICPGYRWMCLRRFII	P03141	HBSAG_HBVA3	YRWMCLRRF	0.00272	62.03	HLA-DPA10103-DPB10402	Full HBsAg
243	CPGYRWMCLRRFIIF	P03141	HBSAG_HBVA3	YRWMCLRRF	0.002876	60.42	HLA-DPA10103-DPB10402	Full HBsAg
244	PGYRWMCLRRFIIFL	P03141	HBSAG_HBVA3	YRWMCLRRF	0.003082	58.51	HLA-DPA10103-DPB10402	Full HBsAg
245	GYRWMCLRRFIIFLF	P03141	HBSAG_HBVA3	YRWMCLRRF	0.001119	83	HLA-DPA10103-DPB10402	Full HBsAg
246	YRWMCLRRFIIFLFI	P03141	HBSAG_HBVA3	WMCLRRFII	0.000357	95	HLA-DPA10103-DPB10402	Full HBsAg
247	RWMCLRRFIIFLFIL	P03141	HBSAG_HBVA3	RRFIIFLFI	0.00044	94.86	HLA-DPA10103-DPB10402	Full HBsAg
248	WMCLRRFIIFLFILL	P03141	HBSAG_HBVA3	FIIFLFILL	0.001608	75.45	HLA-DPA10103-DPB10402	Full HBsAg
249	MCLRRFIIFLFILLL	P03141	HBSAG_HBVA3	FIIFLFILL	0.00359	54.05	HLA-DPA10103-DPB10402	Full HBsAg
250	CLRRFIIFLFILLLC	P03141	HBSAG_HBVA3	FIIFLFILL	0.002319	66.33	HLA-DPA10103-DPB10402	Full HBsAg
251	LRRFIIFLFILLLCL	P03141	HBSAG_HBVA3	FIIFLFILL	0.002117	68.7	HLA-DPA10103-DPB10402	Full HBsAg
252	RRFIIFLFILLLCLI	P03141	HBSAG_HBVA3	FIIFLFILL	0.001268	80.56	HLA-DPA10103-DPB10402	Full HBsAg
253	RFIIFLFILLLCLIF	P03141	HBSAG_HBVA3	FLFILLLCL	0.000581	92.34	HLA-DPA10103-DPB10402	Full HBsAg
254	FIIFLFILLLCLIFL	P03141	HBSAG_HBVA3	FLFILLLCL	0.000491	93.95	HLA-DPA10103-DPB10402	Full HBsAg
255	IIFLFILLLCLIFLL	P03141	HBSAG_HBVA3	FLFILLLCL	0.000267	95	HLA-DPA10103-DPB10402	Full HBsAg
256	IFLFILLLCLIFLLV	P03141	HBSAG_HBVA3	LLCLIFLLV	0.000316	95	HLA-DPA10103-DPB10402	Full HBsAg
257	FLFILLLCLIFLLVL	P03141	HBSAG_HBVA3	LLCLIFLLV	0.00079	88.63	HLA-DPA10103-DPB10402	Full HBsAg
258	LFILLLCLIFLLVLL	P03141	HBSAG_HBVA3	LLCLIFLLV	0.000996	85.02	HLA-DPA10103-DPB10402	Full HBsAg
259	FILLLCLIFLLVLLD	P03141	HBSAG_HBVA3	LLCLIFLLV	0.001312	79.85	HLA-DPA10103-DPB10402	Full HBsAg
260	ILLLCLIFLLVLLDY	P03141	HBSAG_HBVA3	LLCLIFLLV	0.000834	87.86	HLA-DPA10103-DPB10402	Full HBsAg
261	LLLCLIFLLVLLDYQ	P03141	HBSAG_HBVA3	LIFLLVLLD	0.000231	95	HLA-DPA10103-DPB10402	Full HBsAg
262	LLCLIFLLVLLDYQG	P03141	HBSAG_HBVA3	LIFLLVLLD	0.000233	95	HLA-DPA10103-DPB10402	Full HBsAg
263	LCLIFLLVLLDYQGM	P03141	HBSAG_HBVA3	LVLLDYQGM	0.000632	91.43	HLA-DPA10103-DPB10402	Full HBsAg
264	CLIFLLVLLDYQGML	P03141	HBSAG_HBVA3	LVLLDYQGM	0.001125	82.9	HLA-DPA10103-DPB10402	Full HBsAg
265	LIFLLVLLDYQGMLP	P03141	HBSAG_HBVA3	LVLLDYQGM	0.003042	58.87	HLA-DPA10103-DPB10402	Full HBsAg
266	IFLLVLLDYQGMLPV	P03141	HBSAG_HBVA3	LVLLDYQGM	0.003041	58.88	HLA-DPA10103-DPB10402	Full HBsAg
267	FLLVLLDYQGMLPVC	P03141	HBSAG_HBVA3	LVLLDYQGM	0.002258	67.04	HLA-DPA10103-DPB10402	Full HBsAg
268	LLVLLDYQGMLPVCP	P03141	HBSAG_HBVA3	LDYQGMLPV	0.002947	59.73	HLA-DPA10103-DPB10402	Full HBsAg
269	LVLLDYQGMLPVCPL	P03141	HBSAG_HBVA3	LDYQGMLPV	0.002422	65.12	HLA-DPA10103-DPB10402	Full HBsAg
270	VLLDYQGMLPVCPLI	P03141	HBSAG_HBVA3	LDYQGMLPV	0.001603	75.52	HLA-DPA10103-DPB10402	Full HBsAg
271	LLDYQGMLPVCPLIP	P03141	HBSAG_HBVA3	YQGMLPVCP	0.000569	92.55	HLA-DPA10103-DPB10402	Full HBsAg
272	LDYQGMLPVCPLIPG	P03141	HBSAG_HBVA3	MLPVCPLIP	0.000384	95	HLA-DPA10103-DPB10402	Full HBsAg
273	DYQGMLPVCPLIPGS	P03141	HBSAG_HBVA3	MLPVCPLIP	0.000422	95	HLA-DPA10103-DPB10402	Full HBsAg
274	YQGMLPVCPLIPGST	P03141	HBSAG_HBVA3	MLPVCPLIP	0.000493	93.91	HLA-DPA10103-DPB10402	Full HBsAg
275	QGMLPVCPLIPGSTT	P03141	HBSAG_HBVA3	MLPVCPLIP	0.000431	95	HLA-DPA10103-DPB10402	Full HBsAg
276	GMLPVCPLIPGSTTT	P03141	HBSAG_HBVA3	VCPLIPGST	0.000386	95	HLA-DPA10103-DPB10402	Full HBsAg
277	MLPVCPLIPGSTTTS	P03141	HBSAG_HBVA3	VCPLIPGST	0.000507	93.66	HLA-DPA10103-DPB10402	Full HBsAg
278	LPVCPLIPGSTTTST	P03141	HBSAG_HBVA3	VCPLIPGST	0.00029	95	HLA-DPA10103-DPB10402	Full HBsAg
279	PVCPLIPGSTTTSTG	P03141	HBSAG_HBVA3	LIPGSTTTS	0.000303	95	HLA-DPA10103-DPB10402	Full HBsAg
280	VCPLIPGSTTTSTGP	P03141	HBSAG_HBVA3	LIPGSTTTS	0.000511	93.59	HLA-DPA10103-DPB10402	Full HBsAg
281	CPLIPGSTTTSTGPC	P03141	HBSAG_HBVA3	LIPGSTTTS	0.000208	95	HLA-DPA10103-DPB10402	Full HBsAg
282	PLIPGSTTTSTGPCK	P03141	HBSAG_HBVA3	STTTSTGPC	0.000216	95	HLA-DPA10103-DPB10402	Full HBsAg
283	LIPGSTTTSTGPCKT	P03141	HBSAG_HBVA3	STTTSTGPC	0.000231	95	HLA-DPA10103-DPB10402	Full HBsAg
284	IPGSTTTSTGPCKTC	P03141	HBSAG_HBVA3	STTTSTGPC	0.000142	95	HLA-DPA10103-DPB10402	Full HBsAg
285	PGSTTTSTGPCKTCT	P03141	HBSAG_HBVA3	TTSTGPCKT	0.000123	95	HLA-DPA10103-DPB10402	Full HBsAg
286	GSTTTSTGPCKTCTT	P03141	HBSAG_HBVA3	TTSTGPCKT	0.000121	95	HLA-DPA10103-DPB10402	Full HBsAg
287	STTTSTGPCKTCTTP	P03141	HBSAG_HBVA3	TSTGPCKTC	8.5e-05	95	HLA-DPA10103-DPB10402	Full HBsAg
288	TTTSTGPCKTCTTPA	P03141	HBSAG_HBVA3	TGPCKTCTT	6.6e-05	95	HLA-DPA10103-DPB10402	Full HBsAg
289	TTSTGPCKTCTTPAQ	P03141	HBSAG_HBVA3	TGPCKTCTT	9.3e-05	95	HLA-DPA10103-DPB10402	Full HBsAg
290	TSTGPCKTCTTPAQG	P03141	HBSAG_HBVA3	CKTCTTPAQ	0.000159	95	HLA-DPA10103-DPB10402	Full HBsAg
291	STGPCKTCTTPAQGN	P03141	HBSAG_HBVA3	KTCTTPAQG	0.000391	95	HLA-DPA10103-DPB10402	Full HBsAg
292	TGPCKTCTTPAQGNS	P03141	HBSAG_HBVA3	KTCTTPAQG	0.000594	92.11	HLA-DPA10103-DPB10402	Full HBsAg
293	GPCKTCTTPAQGNSM	P03141	HBSAG_HBVA3	KTCTTPAQG	0.000508	93.64	HLA-DPA10103-DPB10402	Full HBsAg
294	PCKTCTTPAQGNSMF	P03141	HBSAG_HBVA3	KTCTTPAQG	0.000264	95	HLA-DPA10103-DPB10402	Full HBsAg
295	CKTCTTPAQGNSMFP	P03141	HBSAG_HBVA3	TTPAQGNSM	0.000151	95	HLA-DPA10103-DPB10402	Full HBsAg
296	KTCTTPAQGNSMFPS	P03141	HBSAG_HBVA3	AQGNSMFPS	0.000301	95	HLA-DPA10103-DPB10402	Full HBsAg
297	TCTTPAQGNSMFPSC	P03141	HBSAG_HBVA3	AQGNSMFPS	0.000248	95	HLA-DPA10103-DPB10402	Full HBsAg
298	CTTPAQGNSMFPSCC	P03141	HBSAG_HBVA3	AQGNSMFPS	0.000149	95	HLA-DPA10103-DPB10402	Full HBsAg
299	TTPAQGNSMFPSCCC	P03141	HBSAG_HBVA3	AQGNSMFPS	9.8e-05	95	HLA-DPA10103-DPB10402	Full HBsAg
300	TPAQGNSMFPSCCCT	P03141	HBSAG_HBVA3	NSMFPSCCC	9.3e-05	95	HLA-DPA10103-DPB10402	Full HBsAg
301	PAQGNSMFPSCCCTK	P03141	HBSAG_HBVA3	NSMFPSCCC	0.000123	95	HLA-DPA10103-DPB10402	Full HBsAg
302	AQGNSMFPSCCCTKP	P03141	HBSAG_HBVA3	NSMFPSCCC	0.000213	95	HLA-DPA10103-DPB10402	Full HBsAg
303	QGNSMFPSCCCTKPT	P03141	HBSAG_HBVA3	MFPSCCCTK	0.000176	95	HLA-DPA10103-DPB10402	Full HBsAg
304	GNSMFPSCCCTKPTD	P03141	HBSAG_HBVA3	MFPSCCCTK	0.00027	95	HLA-DPA10103-DPB10402	Full HBsAg
305	NSMFPSCCCTKPTDG	P03141	HBSAG_HBVA3	MFPSCCCTK	8.6e-05	95	HLA-DPA10103-DPB10402	Full HBsAg
306	SMFPSCCCTKPTDGN	P03141	HBSAG_HBVA3	MFPSCCCTK	3.3e-05	95	HLA-DPA10103-DPB10402	Full HBsAg
307	MFPSCCCTKPTDGNC	P03141	HBSAG_HBVA3	CTKPTDGNC	2.6e-05	95	HLA-DPA10103-DPB10402	Full HBsAg
308	FPSCCCTKPTDGNCT	P03141	HBSAG_HBVA3	CTKPTDGNC	2.6e-05	95	HLA-DPA10103-DPB10402	Full HBsAg
309	PSCCCTKPTDGNCTC	P03141	HBSAG_HBVA3	CTKPTDGNC	2e-05	95	HLA-DPA10103-DPB10402	Full HBsAg
310	SCCCTKPTDGNCTCI	P03141	HBSAG_HBVA3	CTKPTDGNC	1.9e-05	95	HLA-DPA10103-DPB10402	Full HBsAg
311	CCCTKPTDGNCTCIP	P03141	HBSAG_HBVA3	TDGNCTCIP	4.2e-05	95	HLA-DPA10103-DPB10402	Full HBsAg
312	CCTKPTDGNCTCIPI	P03141	HBSAG_HBVA3	DGNCTCIPI	5.7e-05	95	HLA-DPA10103-DPB10402	Full HBsAg
313	CTKPTDGNCTCIPIP	P03141	HBSAG_HBVA3	DGNCTCIPI	8.7e-05	95	HLA-DPA10103-DPB10402	Full HBsAg
314	TKPTDGNCTCIPIPS	P03141	HBSAG_HBVA3	DGNCTCIPI	0.000119	95	HLA-DPA10103-DPB10402	Full HBsAg
315	KPTDGNCTCIPIPSS	P03141	HBSAG_HBVA3	DGNCTCIPI	0.000149	95	HLA-DPA10103-DPB10402	Full HBsAg
316	PTDGNCTCIPIPSSW	P03141	HBSAG_HBVA3	CTCIPIPSS	0.000101	95	HLA-DPA10103-DPB10402	Full HBsAg
317	TDGNCTCIPIPSSWA	P03141	HBSAG_HBVA3	CTCIPIPSS	0.000133	95	HLA-DPA10103-DPB10402	Full HBsAg
318	DGNCTCIPIPSSWAF	P03141	HBSAG_HBVA3	CTCIPIPSS	0.000146	95	HLA-DPA10103-DPB10402	Full HBsAg
319	GNCTCIPIPSSWAFA	P03141	HBSAG_HBVA3	CIPIPSSWA	0.000153	95	HLA-DPA10103-DPB10402	Full HBsAg
320	NCTCIPIPSSWAFAK	P03141	HBSAG_HBVA3	PIPSSWAFA	0.000386	95	HLA-DPA10103-DPB10402	Full HBsAg
321	CTCIPIPSSWAFAKY	P03141	HBSAG_HBVA3	PIPSSWAFA	0.000604	91.93	HLA-DPA10103-DPB10402	Full HBsAg
322	TCIPIPSSWAFAKYL	P03141	HBSAG_HBVA3	PSSWAFAKY	0.000941	85.98	HLA-DPA10103-DPB10402	Full HBsAg
323	CIPIPSSWAFAKYLW	P03141	HBSAG_HBVA3	PSSWAFAKY	0.00101	84.79	HLA-DPA10103-DPB10402	Full HBsAg
324	IPIPSSWAFAKYLWE	P03141	HBSAG_HBVA3	WAFAKYLWE	0.013061	20.09	HLA-DPA10103-DPB10402	Full HBsAg
325	PIPSSWAFAKYLWEW	P03141	HBSAG_HBVA3	WAFAKYLWE	0.039741	5.69	HLA-DPA10103-DPB10402	Full HBsAg
326	IPSSWAFAKYLWEWA	P03141	HBSAG_HBVA3	WAFAKYLWE	0.076766	2.56	HLA-DPA10103-DPB10402	Full HBsAg
327	PSSWAFAKYLWEWAS	P03141	HBSAG_HBVA3	WAFAKYLWE	0.10429	1.76	HLA-DPA10103-DPB10402	Full HBsAg
328	SSWAFAKYLWEWASV	P03141	HBSAG_HBVA3	WAFAKYLWE	0.026079	9.4	HLA-DPA10103-DPB10402	Full HBsAg
329	SWAFAKYLWEWASVR	P03141	HBSAG_HBVA3	YLWEWASVR	0.006456	37.05	HLA-DPA10103-DPB10402	Full HBsAg
330	WAFAKYLWEWASVRF	P03141	HBSAG_HBVA3	YLWEWASVR	0.006273	37.81	HLA-DPA10103-DPB10402	Full HBsAg
331	AFAKYLWEWASVRFS	P03141	HBSAG_HBVA3	YLWEWASVR	0.008897	28.65	HLA-DPA10103-DPB10402	Full HBsAg
332	FAKYLWEWASVRFSW	P03141	HBSAG_HBVA3	YLWEWASVR	0.008782	28.96	HLA-DPA10103-DPB10402	Full HBsAg
333	AKYLWEWASVRFSWL	P03141	HBSAG_HBVA3	YLWEWASVR	0.00901	28.34	HLA-DPA10103-DPB10402	Full HBsAg
334	KYLWEWASVRFSWLS	P03141	HBSAG_HBVA3	WASVRFSWL	0.017793	14.45	HLA-DPA10103-DPB10402	Full HBsAg
335	YLWEWASVRFSWLSL	P03141	HBSAG_HBVA3	WASVRFSWL	0.01494	17.53	HLA-DPA10103-DPB10402	Full HBsAg
336	LWEWASVRFSWLSLL	P03141	HBSAG_HBVA3	WASVRFSWL	0.009827	26.29	HLA-DPA10103-DPB10402	Full HBsAg
337	WEWASVRFSWLSLLV	P03141	HBSAG_HBVA3	WASVRFSWL	0.006538	36.71	HLA-DPA10103-DPB10402	Full HBsAg
338	EWASVRFSWLSLLVP	P03141	HBSAG_HBVA3	RFSWLSLLV	0.008687	29.23	HLA-DPA10103-DPB10402	Full HBsAg
339	WASVRFSWLSLLVPF	P03141	HBSAG_HBVA3	RFSWLSLLV	0.007888	31.66	HLA-DPA10103-DPB10402	Full HBsAg
340	ASVRFSWLSLLVPFV	P03141	HBSAG_HBVA3	RFSWLSLLV	0.007765	32.07	HLA-DPA10103-DPB10402	Full HBsAg
341	SVRFSWLSLLVPFVQ	P03141	HBSAG_HBVA3	FSWLSLLVP	0.007386	33.37	HLA-DPA10103-DPB10402	Full HBsAg
342	VRFSWLSLLVPFVQW	P03141	HBSAG_HBVA3	FSWLSLLVP	0.002325	66.26	HLA-DPA10103-DPB10402	Full HBsAg
343	RFSWLSLLVPFVQWF	P03141	HBSAG_HBVA3	WLSLLVPFV	0.000929	86.19	HLA-DPA10103-DPB10402	Full HBsAg
344	FSWLSLLVPFVQWFV	P03141	HBSAG_HBVA3	LSLLVPFVQ	0.000427	95	HLA-DPA10103-DPB10402	Full HBsAg
345	SWLSLLVPFVQWFVG	P03141	HBSAG_HBVA3	LSLLVPFVQ	0.000457	94.55	HLA-DPA10103-DPB10402	Full HBsAg
346	WLSLLVPFVQWFVGL	P03141	HBSAG_HBVA3	LVPFVQWFV	0.000197	95	HLA-DPA10103-DPB10402	Full HBsAg
347	LSLLVPFVQWFVGLS	P03141	HBSAG_HBVA3	FVQWFVGLS	0.000493	93.91	HLA-DPA10103-DPB10402	Full HBsAg
348	SLLVPFVQWFVGLSP	P03141	HBSAG_HBVA3	FVQWFVGLS	0.002194	67.79	HLA-DPA10103-DPB10402	Full HBsAg
349	LLVPFVQWFVGLSPT	P03141	HBSAG_HBVA3	FVQWFVGLS	0.004204	49.32	HLA-DPA10103-DPB10402	Full HBsAg
350	LVPFVQWFVGLSPTV	P03141	HBSAG_HBVA3	FVQWFVGLS	0.004702	46.08	HLA-DPA10103-DPB10402	Full HBsAg
351	VPFVQWFVGLSPTVW	P03141	HBSAG_HBVA3	FVQWFVGLS	0.002695	62.29	HLA-DPA10103-DPB10402	Full HBsAg
352	PFVQWFVGLSPTVWL	P03141	HBSAG_HBVA3	FVQWFVGLS	0.000961	85.63	HLA-DPA10103-DPB10402	Full HBsAg
353	FVQWFVGLSPTVWLS	P03141	HBSAG_HBVA3	FVGLSPTVW	0.000863	87.35	HLA-DPA10103-DPB10402	Full HBsAg
354	VQWFVGLSPTVWLSA	P03141	HBSAG_HBVA3	LSPTVWLSA	0.003867	51.88	HLA-DPA10103-DPB10402	Full HBsAg
355	QWFVGLSPTVWLSAI	P03141	HBSAG_HBVA3	LSPTVWLSA	0.025092	9.82	HLA-DPA10103-DPB10402	Full HBsAg
356	WFVGLSPTVWLSAIW	P03141	HBSAG_HBVA3	LSPTVWLSA	0.026928	9.07	HLA-DPA10103-DPB10402	Full HBsAg
357	FVGLSPTVWLSAIWM	P03141	HBSAG_HBVA3	LSPTVWLSA	0.023308	10.7	HLA-DPA10103-DPB10402	Full HBsAg
358	VGLSPTVWLSAIWMM	P03141	HBSAG_HBVA3	LSPTVWLSA	0.015052	17.38	HLA-DPA10103-DPB10402	Full HBsAg
359	GLSPTVWLSAIWMMW	P03141	HBSAG_HBVA3	LSPTVWLSA	0.00203	69.72	HLA-DPA10103-DPB10402	Full HBsAg
360	LSPTVWLSAIWMMWY	P03141	HBSAG_HBVA3	WLSAIWMMW	0.000813	88.23	HLA-DPA10103-DPB10402	Full HBsAg
361	SPTVWLSAIWMMWYW	P03141	HBSAG_HBVA3	WLSAIWMMW	0.000667	90.8	HLA-DPA10103-DPB10402	Full HBsAg
362	PTVWLSAIWMMWYWG	P03141	HBSAG_HBVA3	WLSAIWMMW	0.000705	90.12	HLA-DPA10103-DPB10402	Full HBsAg
363	TVWLSAIWMMWYWGP	P03141	HBSAG_HBVA3	WLSAIWMMW	0.000337	95	HLA-DPA10103-DPB10402	Full HBsAg
364	VWLSAIWMMWYWGPS	P03141	HBSAG_HBVA3	WMMWYWGPS	0.000301	95	HLA-DPA10103-DPB10402	Full HBsAg
365	WLSAIWMMWYWGPSL	P03141	HBSAG_HBVA3	WMMWYWGPS	0.000499	93.8	HLA-DPA10103-DPB10402	Full HBsAg
366	LSAIWMMWYWGPSLY	P03141	HBSAG_HBVA3	WMMWYWGPS	0.000786	88.7	HLA-DPA10103-DPB10402	Full HBsAg
367	SAIWMMWYWGPSLYS	P03141	HBSAG_HBVA3	WMMWYWGPS	0.00111	83.15	HLA-DPA10103-DPB10402	Full HBsAg
368	AIWMMWYWGPSLYSI	P03141	HBSAG_HBVA3	YWGPSLYSI	0.001218	81.38	HLA-DPA10103-DPB10402	Full HBsAg
369	IWMMWYWGPSLYSIV	P03141	HBSAG_HBVA3	YWGPSLYSI	0.003675	53.39	HLA-DPA10103-DPB10402	Full HBsAg
370	WMMWYWGPSLYSIVS	P03141	HBSAG_HBVA3	WGPSLYSIV	0.010345	25.13	HLA-DPA10103-DPB10402	Full HBsAg
371	MMWYWGPSLYSIVSP	P03141	HBSAG_HBVA3	WGPSLYSIV	0.02606	9.41	HLA-DPA10103-DPB10402	Full HBsAg
372	MWYWGPSLYSIVSPF	P03141	HBSAG_HBVA3	WGPSLYSIV	0.019767	12.84	HLA-DPA10103-DPB10402	Full HBsAg
373	WYWGPSLYSIVSPFI	P03141	HBSAG_HBVA3	WGPSLYSIV	0.008375	30.12	HLA-DPA10103-DPB10402	Full HBsAg
374	YWGPSLYSIVSPFIP	P03141	HBSAG_HBVA3	LYSIVSPFI	0.005211	43.11	HLA-DPA10103-DPB10402	Full HBsAg
375	WGPSLYSIVSPFIPL	P03141	HBSAG_HBVA3	LYSIVSPFI	0.004044	50.49	HLA-DPA10103-DPB10402	Full HBsAg
376	GPSLYSIVSPFIPLL	P03141	HBSAG_HBVA3	LYSIVSPFI	0.004052	50.43	HLA-DPA10103-DPB10402	Full HBsAg
377	PSLYSIVSPFIPLLP	P03141	HBSAG_HBVA3	SIVSPFIPL	0.007217	34.03	HLA-DPA10103-DPB10402	Full HBsAg
378	SLYSIVSPFIPLLPI	P03141	HBSAG_HBVA3	SIVSPFIPL	0.00662	36.37	HLA-DPA10103-DPB10402	Full HBsAg
379	LYSIVSPFIPLLPIF	P03141	HBSAG_HBVA3	IVSPFIPLL	0.004273	48.83	HLA-DPA10103-DPB10402	Full HBsAg
380	YSIVSPFIPLLPIFF	P03141	HBSAG_HBVA3	IVSPFIPLL	0.002856	60.63	HLA-DPA10103-DPB10402	Full HBsAg
381	SIVSPFIPLLPIFFC	P03141	HBSAG_HBVA3	FIPLLPIFF	0.001396	78.6	HLA-DPA10103-DPB10402	Full HBsAg
382	IVSPFIPLLPIFFCL	P03141	HBSAG_HBVA3	FIPLLPIFF	0.00073	89.68	HLA-DPA10103-DPB10402	Full HBsAg
383	VSPFIPLLPIFFCLW	P03141	HBSAG_HBVA3	FIPLLPIFF	0.000563	92.66	HLA-DPA10103-DPB10402	Full HBsAg
384	SPFIPLLPIFFCLWV	P03141	HBSAG_HBVA3	LLPIFFCLW	0.000802	88.42	HLA-DPA10103-DPB10402	Full HBsAg
385	PFIPLLPIFFCLWVY	P03141	HBSAG_HBVA3	LLPIFFCLW	0.00058	92.36	HLA-DPA10103-DPB10402	Full HBsAg
386	FIPLLPIFFCLWVYI	P03141	HBSAG_HBVA3	LLPIFFCLW	0.000355	95	HLA-DPA10103-DPB10402	Full HBsAg
12	MGTNLSVPNPLGFLP	P03142	HBSAG_HBVA2	LSVPNPLGF	0.001172	82.13	HLA-DPA10103-DPB10402	Full HBsAg
13	GTNLSVPNPLGFLPD	P03142	HBSAG_HBVA2	LSVPNPLGF	0.001809	72.68	HLA-DPA10103-DPB10402	Full HBsAg
14	TNLSVPNPLGFLPDH	P03142	HBSAG_HBVA2	LSVPNPLGF	0.001335	79.51	HLA-DPA10103-DPB10402	Full HBsAg
15	NLSVPNPLGFLPDHQ	P03142	HBSAG_HBVA2	PNPLGFLPD	0.001377	78.88	HLA-DPA10103-DPB10402	Full HBsAg
16	LSVPNPLGFLPDHQL	P03142	HBSAG_HBVA2	PNPLGFLPD	0.001908	71.33	HLA-DPA10103-DPB10402	Full HBsAg
17	SVPNPLGFLPDHQLD	P03142	HBSAG_HBVA2	LGFLPDHQL	0.003249	56.99	HLA-DPA10103-DPB10402	Full HBsAg
18	VPNPLGFLPDHQLDP	P03142	HBSAG_HBVA2	LGFLPDHQL	0.006391	37.32	HLA-DPA10103-DPB10402	Full HBsAg
19	PNPLGFLPDHQLDPA	P03142	HBSAG_HBVA2	LGFLPDHQL	0.009987	25.93	HLA-DPA10103-DPB10402	Full HBsAg
20	NPLGFLPDHQLDPAF	P03142	HBSAG_HBVA2	LGFLPDHQL	0.004576	46.81	HLA-DPA10103-DPB10402	Full HBsAg
21	PLGFLPDHQLDPAFG	P03142	HBSAG_HBVA2	FLPDHQLDP	0.004047	50.47	HLA-DPA10103-DPB10402	Full HBsAg
22	LGFLPDHQLDPAFGA	P03142	HBSAG_HBVA2	FLPDHQLDP	0.001015	84.7	HLA-DPA10103-DPB10402	Full HBsAg
23	GFLPDHQLDPAFGAN	P03142	HBSAG_HBVA2	HQLDPAFGA	0.001217	81.39	HLA-DPA10103-DPB10402	Full HBsAg
24	FLPDHQLDPAFGANS	P03142	HBSAG_HBVA2	HQLDPAFGA	0.001716	73.94	HLA-DPA10103-DPB10402	Full HBsAg
25	LPDHQLDPAFGANST	P03142	HBSAG_HBVA2	HQLDPAFGA	0.002406	65.31	HLA-DPA10103-DPB10402	Full HBsAg
26	PDHQLDPAFGANSTN	P03142	HBSAG_HBVA2	LDPAFGANS	0.002381	65.6	HLA-DPA10103-DPB10402	Full HBsAg
27	DHQLDPAFGANSTNP	P03142	HBSAG_HBVA2	LDPAFGANS	0.002193	67.81	HLA-DPA10103-DPB10402	Full HBsAg
28	HQLDPAFGANSTNPD	P03142	HBSAG_HBVA2	FGANSTNPD	0.002681	62.43	HLA-DPA10103-DPB10402	Full HBsAg
29	QLDPAFGANSTNPDW	P03142	HBSAG_HBVA2	FGANSTNPD	0.003741	52.87	HLA-DPA10103-DPB10402	Full HBsAg
30	LDPAFGANSTNPDWD	P03142	HBSAG_HBVA2	FGANSTNPD	0.006927	35.11	HLA-DPA10103-DPB10402	Full HBsAg
31	DPAFGANSTNPDWDF	P03142	HBSAG_HBVA2	FGANSTNPD	0.006907	35.19	HLA-DPA10103-DPB10402	Full HBsAg
32	PAFGANSTNPDWDFN	P03142	HBSAG_HBVA2	FGANSTNPD	0.003031	58.97	HLA-DPA10103-DPB10402	Full HBsAg
33	AFGANSTNPDWDFNP	P03142	HBSAG_HBVA2	ANSTNPDWD	0.001277	80.41	HLA-DPA10103-DPB10402	Full HBsAg
34	FGANSTNPDWDFNPI	P03142	HBSAG_HBVA2	ANSTNPDWD	0.00047	94.32	HLA-DPA10103-DPB10402	Full HBsAg
35	GANSTNPDWDFNPIK	P03142	HBSAG_HBVA2	STNPDWDFN	0.000419	95	HLA-DPA10103-DPB10402	Full HBsAg
36	ANSTNPDWDFNPIKD	P03142	HBSAG_HBVA2	DWDFNPIKD	0.000466	94.39	HLA-DPA10103-DPB10402	Full HBsAg
37	NSTNPDWDFNPIKDH	P03142	HBSAG_HBVA2	WDFNPIKDH	0.001767	73.25	HLA-DPA10103-DPB10402	Full HBsAg
38	STNPDWDFNPIKDHW	P03142	HBSAG_HBVA2	WDFNPIKDH	0.005398	42.03	HLA-DPA10103-DPB10402	Full HBsAg
39	TNPDWDFNPIKDHWP	P03142	HBSAG_HBVA2	WDFNPIKDH	0.010148	25.57	HLA-DPA10103-DPB10402	Full HBsAg
40	NPDWDFNPIKDHWPA	P03142	HBSAG_HBVA2	WDFNPIKDH	0.012359	21.18	HLA-DPA10103-DPB10402	Full HBsAg
41	PDWDFNPIKDHWPAA	P03142	HBSAG_HBVA2	WDFNPIKDH	0.007584	32.67	HLA-DPA10103-DPB10402	Full HBsAg
42	DWDFNPIKDHWPAAN	P03142	HBSAG_HBVA2	FNPIKDHWP	0.005266	42.8	HLA-DPA10103-DPB10402	Full HBsAg
43	WDFNPIKDHWPAANQ	P03142	HBSAG_HBVA2	IKDHWPAAN	0.008903	28.63	HLA-DPA10103-DPB10402	Full HBsAg
44	DFNPIKDHWPAANQV	P03142	HBSAG_HBVA2	IKDHWPAAN	0.011736	22.31	HLA-DPA10103-DPB10402	Full HBsAg
45	FNPIKDHWPAANQVG	P03142	HBSAG_HBVA2	IKDHWPAAN	0.014584	17.99	HLA-DPA10103-DPB10402	Full HBsAg
46	NPIKDHWPAANQVGV	P03142	HBSAG_HBVA2	IKDHWPAAN	0.008481	29.82	HLA-DPA10103-DPB10402	Full HBsAg
47	PIKDHWPAANQVGVG	P03142	HBSAG_HBVA2	DHWPAANQV	0.004446	47.64	HLA-DPA10103-DPB10402	Full HBsAg
48	IKDHWPAANQVGVGA	P03142	HBSAG_HBVA2	HWPAANQVG	0.001978	70.38	HLA-DPA10103-DPB10402	Full HBsAg
49	KDHWPAANQVGVGAF	P03142	HBSAG_HBVA2	HWPAANQVG	0.001157	82.38	HLA-DPA10103-DPB10402	Full HBsAg
50	DHWPAANQVGVGAFG	P03142	HBSAG_HBVA2	PAANQVGVG	0.000905	86.61	HLA-DPA10103-DPB10402	Full HBsAg
51	HWPAANQVGVGAFGP	P03142	HBSAG_HBVA2	AANQVGVGA	0.000526	93.32	HLA-DPA10103-DPB10402	Full HBsAg
52	WPAANQVGVGAFGPG	P03142	HBSAG_HBVA2	VGVGAFGPG	0.000847	87.63	HLA-DPA10103-DPB10402	Full HBsAg
53	PAANQVGVGAFGPGL	P03142	HBSAG_HBVA2	VGVGAFGPG	0.001598	75.6	HLA-DPA10103-DPB10402	Full HBsAg
54	AANQVGVGAFGPGLT	P03142	HBSAG_HBVA2	VGVGAFGPG	0.003469	55	HLA-DPA10103-DPB10402	Full HBsAg
55	ANQVGVGAFGPGLTP	P03142	HBSAG_HBVA2	VGVGAFGPG	0.007036	34.7	HLA-DPA10103-DPB10402	Full HBsAg
56	NQVGVGAFGPGLTPP	P03142	HBSAG_HBVA2	VGAFGPGLT	0.002916	60.01	HLA-DPA10103-DPB10402	Full HBsAg
57	QVGVGAFGPGLTPPH	P03142	HBSAG_HBVA2	VGAFGPGLT	0.002852	60.67	HLA-DPA10103-DPB10402	Full HBsAg
58	VGVGAFGPGLTPPHG	P03142	HBSAG_HBVA2	VGAFGPGLT	0.001262	80.66	HLA-DPA10103-DPB10402	Full HBsAg
59	GVGAFGPGLTPPHGG	P03142	HBSAG_HBVA2	FGPGLTPPH	0.000613	91.77	HLA-DPA10103-DPB10402	Full HBsAg
60	VGAFGPGLTPPHGGI	P03142	HBSAG_HBVA2	FGPGLTPPH	0.000449	94.7	HLA-DPA10103-DPB10402	Full HBsAg
61	GAFGPGLTPPHGGIL	P03142	HBSAG_HBVA2	FGPGLTPPH	0.000381	95	HLA-DPA10103-DPB10402	Full HBsAg
62	AFGPGLTPPHGGILG	P03142	HBSAG_HBVA2	LTPPHGGIL	0.00057	92.54	HLA-DPA10103-DPB10402	Full HBsAg
63	FGPGLTPPHGGILGW	P03142	HBSAG_HBVA2	LTPPHGGIL	0.000555	92.8	HLA-DPA10103-DPB10402	Full HBsAg
64	GPGLTPPHGGILGWS	P03142	HBSAG_HBVA2	LTPPHGGIL	0.000643	91.23	HLA-DPA10103-DPB10402	Full HBsAg
65	PGLTPPHGGILGWSP	P03142	HBSAG_HBVA2	LTPPHGGIL	0.000347	95	HLA-DPA10103-DPB10402	Full HBsAg
66	GLTPPHGGILGWSPQ	P03142	HBSAG_HBVA2	PHGGILGWS	0.000313	95	HLA-DPA10103-DPB10402	Full HBsAg
67	LTPPHGGILGWSPQA	P03142	HBSAG_HBVA2	PHGGILGWS	0.000422	95	HLA-DPA10103-DPB10402	Full HBsAg
68	TPPHGGILGWSPQAQ	P03142	HBSAG_HBVA2	ILGWSPQAQ	0.001396	78.6	HLA-DPA10103-DPB10402	Full HBsAg
69	PPHGGILGWSPQAQG	P03142	HBSAG_HBVA2	ILGWSPQAQ	0.006318	37.63	HLA-DPA10103-DPB10402	Full HBsAg
70	PHGGILGWSPQAQGI	P03142	HBSAG_HBVA2	ILGWSPQAQ	0.009237	27.73	HLA-DPA10103-DPB10402	Full HBsAg
71	HGGILGWSPQAQGIL	P03142	HBSAG_HBVA2	ILGWSPQAQ	0.009377	27.37	HLA-DPA10103-DPB10402	Full HBsAg
72	GGILGWSPQAQGILT	P03142	HBSAG_HBVA2	ILGWSPQAQ	0.004545	46.99	HLA-DPA10103-DPB10402	Full HBsAg
73	GILGWSPQAQGILTT	P03142	HBSAG_HBVA2	WSPQAQGIL	0.001918	71.2	HLA-DPA10103-DPB10402	Full HBsAg
74	ILGWSPQAQGILTTV	P03142	HBSAG_HBVA2	WSPQAQGIL	0.001802	72.77	HLA-DPA10103-DPB10402	Full HBsAg
75	LGWSPQAQGILTTVS	P03142	HBSAG_HBVA2	WSPQAQGIL	0.000892	86.84	HLA-DPA10103-DPB10402	Full HBsAg
76	GWSPQAQGILTTVST	P03142	HBSAG_HBVA2	PQAQGILTT	0.000628	91.5	HLA-DPA10103-DPB10402	Full HBsAg
77	WSPQAQGILTTVSTI	P03142	HBSAG_HBVA2	AQGILTTVS	0.000499	93.8	HLA-DPA10103-DPB10402	Full HBsAg
78	SPQAQGILTTVSTIP	P03142	HBSAG_HBVA2	AQGILTTVS	0.001021	84.61	HLA-DPA10103-DPB10402	Full HBsAg
79	PQAQGILTTVSTIPP	P03142	HBSAG_HBVA2	QGILTTVST	0.00163	75.12	HLA-DPA10103-DPB10402	Full HBsAg
80	QAQGILTTVSTIPPP	P03142	HBSAG_HBVA2	ILTTVSTIP	0.002818	61.02	HLA-DPA10103-DPB10402	Full HBsAg
81	AQGILTTVSTIPPPA	P03142	HBSAG_HBVA2	LTTVSTIPP	0.003721	53.03	HLA-DPA10103-DPB10402	Full HBsAg
82	QGILTTVSTIPPPAS	P03142	HBSAG_HBVA2	LTTVSTIPP	0.004174	49.53	HLA-DPA10103-DPB10402	Full HBsAg
83	GILTTVSTIPPPAST	P03142	HBSAG_HBVA2	LTTVSTIPP	0.001607	75.46	HLA-DPA10103-DPB10402	Full HBsAg
84	ILTTVSTIPPPASTN	P03142	HBSAG_HBVA2	VSTIPPPAS	0.002246	67.18	HLA-DPA10103-DPB10402	Full HBsAg
85	LTTVSTIPPPASTNR	P03142	HBSAG_HBVA2	VSTIPPPAS	0.004287	48.73	HLA-DPA10103-DPB10402	Full HBsAg
86	TTVSTIPPPASTNRQ	P03142	HBSAG_HBVA2	VSTIPPPAS	0.002409	65.27	HLA-DPA10103-DPB10402	Full HBsAg
87	TVSTIPPPASTNRQS	P03142	HBSAG_HBVA2	TIPPPASTN	0.00091	86.53	HLA-DPA10103-DPB10402	Full HBsAg
88	VSTIPPPASTNRQSG	P03142	HBSAG_HBVA2	TIPPPASTN	0.000503	93.73	HLA-DPA10103-DPB10402	Full HBsAg
89	STIPPPASTNRQSGR	P03142	HBSAG_HBVA2	PASTNRQSG	0.001086	83.54	HLA-DPA10103-DPB10402	Full HBsAg
90	TIPPPASTNRQSGRQ	P03142	HBSAG_HBVA2	PASTNRQSG	0.001838	72.28	HLA-DPA10103-DPB10402	Full HBsAg
91	IPPPASTNRQSGRQP	P03142	HBSAG_HBVA2	PASTNRQSG	0.002813	61.07	HLA-DPA10103-DPB10402	Full HBsAg
92	PPPASTNRQSGRQPT	P03142	HBSAG_HBVA2	PASTNRQSG	0.001893	71.54	HLA-DPA10103-DPB10402	Full HBsAg
93	PPASTNRQSGRQPTP	P03142	HBSAG_HBVA2	ASTNRQSGR	0.000743	89.46	HLA-DPA10103-DPB10402	Full HBsAg
94	PASTNRQSGRQPTPI	P03142	HBSAG_HBVA2	TNRQSGRQP	0.000557	92.77	HLA-DPA10103-DPB10402	Full HBsAg
95	ASTNRQSGRQPTPIS	P03142	HBSAG_HBVA2	NRQSGRQPT	0.000427	95	HLA-DPA10103-DPB10402	Full HBsAg
96	STNRQSGRQPTPISP	P03142	HBSAG_HBVA2	QSGRQPTPI	0.000567	92.59	HLA-DPA10103-DPB10402	Full HBsAg
97	TNRQSGRQPTPISPP	P03142	HBSAG_HBVA2	QSGRQPTPI	0.000922	86.32	HLA-DPA10103-DPB10402	Full HBsAg
98	NRQSGRQPTPISPPL	P03142	HBSAG_HBVA2	RQPTPISPP	0.00079	88.63	HLA-DPA10103-DPB10402	Full HBsAg
99	RQSGRQPTPISPPLR	P03142	HBSAG_HBVA2	RQPTPISPP	0.001626	75.18	HLA-DPA10103-DPB10402	Full HBsAg
100	QSGRQPTPISPPLRD	P03142	HBSAG_HBVA2	RQPTPISPP	0.002077	69.17	HLA-DPA10103-DPB10402	Full HBsAg
101	SGRQPTPISPPLRDS	P03142	HBSAG_HBVA2	PTPISPPLR	0.001517	76.8	HLA-DPA10103-DPB10402	Full HBsAg
102	GRQPTPISPPLRDSH	P03142	HBSAG_HBVA2	PTPISPPLR	0.001523	76.71	HLA-DPA10103-DPB10402	Full HBsAg
103	RQPTPISPPLRDSHP	P03142	HBSAG_HBVA2	ISPPLRDSH	0.001243	80.97	HLA-DPA10103-DPB10402	Full HBsAg
104	QPTPISPPLRDSHPQ	P03142	HBSAG_HBVA2	ISPPLRDSH	0.001405	78.47	HLA-DPA10103-DPB10402	Full HBsAg
105	PTPISPPLRDSHPQA	P03142	HBSAG_HBVA2	ISPPLRDSH	0.001371	78.97	HLA-DPA10103-DPB10402	Full HBsAg
106	TPISPPLRDSHPQAM	P03142	HBSAG_HBVA2	LRDSHPQAM	0.001853	72.08	HLA-DPA10103-DPB10402	Full HBsAg
107	PISPPLRDSHPQAMQ	P03142	HBSAG_HBVA2	LRDSHPQAM	0.005459	41.71	HLA-DPA10103-DPB10402	Full HBsAg
108	ISPPLRDSHPQAMQW	P03142	HBSAG_HBVA2	LRDSHPQAM	0.006407	37.26	HLA-DPA10103-DPB10402	Full HBsAg
109	SPPLRDSHPQAMQWN	P03142	HBSAG_HBVA2	LRDSHPQAM	0.008953	28.5	HLA-DPA10103-DPB10402	Full HBsAg
110	PPLRDSHPQAMQWNS	P03142	HBSAG_HBVA2	LRDSHPQAM	0.004547	46.98	HLA-DPA10103-DPB10402	Full HBsAg
111	PLRDSHPQAMQWNST	P03142	HBSAG_HBVA2	LRDSHPQAM	0.00113	82.82	HLA-DPA10103-DPB10402	Full HBsAg
112	LRDSHPQAMQWNSTA	P03142	HBSAG_HBVA2	PQAMQWNST	0.002167	68.11	HLA-DPA10103-DPB10402	Full HBsAg
113	RDSHPQAMQWNSTAL	P03142	HBSAG_HBVA2	PQAMQWNST	0.003171	57.7	HLA-DPA10103-DPB10402	Full HBsAg
114	DSHPQAMQWNSTALH	P03142	HBSAG_HBVA2	PQAMQWNST	0.005921	39.41	HLA-DPA10103-DPB10402	Full HBsAg
115	SHPQAMQWNSTALHQ	P03142	HBSAG_HBVA2	MQWNSTALH	0.005333	42.41	HLA-DPA10103-DPB10402	Full HBsAg
116	HPQAMQWNSTALHQA	P03142	HBSAG_HBVA2	MQWNSTALH	0.012421	21.07	HLA-DPA10103-DPB10402	Full HBsAg
117	PQAMQWNSTALHQAL	P03142	HBSAG_HBVA2	WNSTALHQA	0.026471	9.25	HLA-DPA10103-DPB10402	Full HBsAg
118	QAMQWNSTALHQALQ	P03142	HBSAG_HBVA2	WNSTALHQA	0.044378	4.99	HLA-DPA10103-DPB10402	Full HBsAg
119	AMQWNSTALHQALQD	P03142	HBSAG_HBVA2	WNSTALHQA	0.073002	2.74	HLA-DPA10103-DPB10402	Full HBsAg
120	MQWNSTALHQALQDP	P03142	HBSAG_HBVA2	WNSTALHQA	0.02715	8.99	HLA-DPA10103-DPB10402	Full HBsAg
121	QWNSTALHQALQDPR	P03142	HBSAG_HBVA2	WNSTALHQA	0.006436	37.14	HLA-DPA10103-DPB10402	Full HBsAg
122	WNSTALHQALQDPRV	P03142	HBSAG_HBVA2	TALHQALQD	0.003691	53.26	HLA-DPA10103-DPB10402	Full HBsAg
123	NSTALHQALQDPRVR	P03142	HBSAG_HBVA2	LHQALQDPR	0.00391	51.54	HLA-DPA10103-DPB10402	Full HBsAg
124	STALHQALQDPRVRG	P03142	HBSAG_HBVA2	LHQALQDPR	0.004682	46.2	HLA-DPA10103-DPB10402	Full HBsAg
125	TALHQALQDPRVRGL	P03142	HBSAG_HBVA2	LHQALQDPR	0.002303	66.51	HLA-DPA10103-DPB10402	Full HBsAg
126	ALHQALQDPRVRGLY	P03142	HBSAG_HBVA2	QALQDPRVR	0.00154	76.46	HLA-DPA10103-DPB10402	Full HBsAg
127	LHQALQDPRVRGLYL	P03142	HBSAG_HBVA2	LQDPRVRGL	0.000863	87.35	HLA-DPA10103-DPB10402	Full HBsAg
128	HQALQDPRVRGLYLP	P03142	HBSAG_HBVA2	LQDPRVRGL	0.00092	86.35	HLA-DPA10103-DPB10402	Full HBsAg
129	QALQDPRVRGLYLPA	P03142	HBSAG_HBVA2	RVRGLYLPA	0.002021	69.82	HLA-DPA10103-DPB10402	Full HBsAg
130	ALQDPRVRGLYLPAG	P03142	HBSAG_HBVA2	RVRGLYLPA	0.005634	40.81	HLA-DPA10103-DPB10402	Full HBsAg
131	LQDPRVRGLYLPAGG	P03142	HBSAG_HBVA2	RVRGLYLPA	0.011908	21.99	HLA-DPA10103-DPB10402	Full HBsAg
132	QDPRVRGLYLPAGGS	P03142	HBSAG_HBVA2	VRGLYLPAG	0.017328	14.88	HLA-DPA10103-DPB10402	Full HBsAg
133	DPRVRGLYLPAGGSS	P03142	HBSAG_HBVA2	VRGLYLPAG	0.016355	15.86	HLA-DPA10103-DPB10402	Full HBsAg
134	PRVRGLYLPAGGSSS	P03142	HBSAG_HBVA2	VRGLYLPAG	0.007048	34.65	HLA-DPA10103-DPB10402	Full HBsAg
135	RVRGLYLPAGGSSSG	P03142	HBSAG_HBVA2	GLYLPAGGS	0.001933	70.99	HLA-DPA10103-DPB10402	Full HBsAg
136	VRGLYLPAGGSSSGT	P03142	HBSAG_HBVA2	YLPAGGSSS	0.0019	71.44	HLA-DPA10103-DPB10402	Full HBsAg
137	RGLYLPAGGSSSGTV	P03142	HBSAG_HBVA2	YLPAGGSSS	0.002031	69.71	HLA-DPA10103-DPB10402	Full HBsAg
138	GLYLPAGGSSSGTVN	P03142	HBSAG_HBVA2	YLPAGGSSS	0.000578	92.39	HLA-DPA10103-DPB10402	Full HBsAg
139	LYLPAGGSSSGTVNP	P03142	HBSAG_HBVA2	AGGSSSGTV	0.000257	95	HLA-DPA10103-DPB10402	Full HBsAg
140	YLPAGGSSSGTVNPA	P03142	HBSAG_HBVA2	AGGSSSGTV	0.000259	95	HLA-DPA10103-DPB10402	Full HBsAg
141	LPAGGSSSGTVNPAP	P03142	HBSAG_HBVA2	SSSGTVNPA	0.000401	95	HLA-DPA10103-DPB10402	Full HBsAg
142	PAGGSSSGTVNPAPN	P03142	HBSAG_HBVA2	SSSGTVNPA	0.00056	92.71	HLA-DPA10103-DPB10402	Full HBsAg
143	AGGSSSGTVNPAPNI	P03142	HBSAG_HBVA2	SSSGTVNPA	0.000801	88.44	HLA-DPA10103-DPB10402	Full HBsAg
144	GGSSSGTVNPAPNIA	P03142	HBSAG_HBVA2	GTVNPAPNI	0.00098	85.3	HLA-DPA10103-DPB10402	Full HBsAg
145	GSSSGTVNPAPNIAS	P03142	HBSAG_HBVA2	GTVNPAPNI	0.001452	77.77	HLA-DPA10103-DPB10402	Full HBsAg
146	SSSGTVNPAPNIASH	P03142	HBSAG_HBVA2	VNPAPNIAS	0.002657	62.68	HLA-DPA10103-DPB10402	Full HBsAg
147	SSGTVNPAPNIASHI	P03142	HBSAG_HBVA2	VNPAPNIAS	0.002809	61.11	HLA-DPA10103-DPB10402	Full HBsAg
148	SGTVNPAPNIASHIS	P03142	HBSAG_HBVA2	VNPAPNIAS	0.003012	59.14	HLA-DPA10103-DPB10402	Full HBsAg
149	GTVNPAPNIASHISS	P03142	HBSAG_HBVA2	VNPAPNIAS	0.001721	73.87	HLA-DPA10103-DPB10402	Full HBsAg
150	TVNPAPNIASHISSI	P03142	HBSAG_HBVA2	PAPNIASHI	0.001239	81.03	HLA-DPA10103-DPB10402	Full HBsAg
151	VNPAPNIASHISSIS	P03142	HBSAG_HBVA2	IASHISSIS	0.002228	67.39	HLA-DPA10103-DPB10402	Full HBsAg
152	NPAPNIASHISSISA	P03142	HBSAG_HBVA2	IASHISSIS	0.007639	32.49	HLA-DPA10103-DPB10402	Full HBsAg
153	PAPNIASHISSISAR	P03142	HBSAG_HBVA2	IASHISSIS	0.015566	16.75	HLA-DPA10103-DPB10402	Full HBsAg
154	APNIASHISSISART	P03142	HBSAG_HBVA2	IASHISSIS	0.017809	14.43	HLA-DPA10103-DPB10402	Full HBsAg
155	PNIASHISSISARTG	P03142	HBSAG_HBVA2	IASHISSIS	0.007591	32.64	HLA-DPA10103-DPB10402	Full HBsAg
156	NIASHISSISARTGD	P03142	HBSAG_HBVA2	ISSISARTG	0.007156	34.25	HLA-DPA10103-DPB10402	Full HBsAg
157	IASHISSISARTGDP	P03142	HBSAG_HBVA2	ISSISARTG	0.014459	18.15	HLA-DPA10103-DPB10402	Full HBsAg
158	ASHISSISARTGDPV	P03142	HBSAG_HBVA2	ISSISARTG	0.013581	19.33	HLA-DPA10103-DPB10402	Full HBsAg
159	SHISSISARTGDPVT	P03142	HBSAG_HBVA2	ISSISARTG	0.005602	40.97	HLA-DPA10103-DPB10402	Full HBsAg
160	HISSISARTGDPVTI	P03142	HBSAG_HBVA2	ISARTGDPV	0.003181	57.61	HLA-DPA10103-DPB10402	Full HBsAg
161	ISSISARTGDPVTIM	P03142	HBSAG_HBVA2	ISARTGDPV	0.003458	55.1	HLA-DPA10103-DPB10402	Full HBsAg
162	SSISARTGDPVTIME	P03142	HBSAG_HBVA2	RTGDPVTIM	0.002981	59.42	HLA-DPA10103-DPB10402	Full HBsAg
163	SISARTGDPVTIMEN	P03142	HBSAG_HBVA2	RTGDPVTIM	0.003599	53.98	HLA-DPA10103-DPB10402	Full HBsAg
164	ISARTGDPVTIMENI	P03142	HBSAG_HBVA2	RTGDPVTIM	0.003674	53.39	HLA-DPA10103-DPB10402	Full HBsAg
165	SARTGDPVTIMENIT	P03142	HBSAG_HBVA2	RTGDPVTIM	0.002246	67.18	HLA-DPA10103-DPB10402	Full HBsAg
166	ARTGDPVTIMENITS	P03142	HBSAG_HBVA2	VTIMENITS	0.002303	66.51	HLA-DPA10103-DPB10402	Full HBsAg
167	RTGDPVTIMENITSG	P03142	HBSAG_HBVA2	VTIMENITS	0.006418	37.21	HLA-DPA10103-DPB10402	Full HBsAg
168	TGDPVTIMENITSGF	P03142	HBSAG_HBVA2	VTIMENITS	0.008581	29.53	HLA-DPA10103-DPB10402	Full HBsAg
169	GDPVTIMENITSGFL	P03142	HBSAG_HBVA2	VTIMENITS	0.006837	35.48	HLA-DPA10103-DPB10402	Full HBsAg
170	DPVTIMENITSGFLG	P03142	HBSAG_HBVA2	VTIMENITS	0.002699	62.25	HLA-DPA10103-DPB10402	Full HBsAg
171	PVTIMENITSGFLGP	P03142	HBSAG_HBVA2	IMENITSGF	0.002968	59.54	HLA-DPA10103-DPB10402	Full HBsAg
172	VTIMENITSGFLGPL	P03142	HBSAG_HBVA2	MENITSGFL	0.001416	78.3	HLA-DPA10103-DPB10402	Full HBsAg
173	TIMENITSGFLGPLL	P03142	HBSAG_HBVA2	ITSGFLGPL	0.001195	81.75	HLA-DPA10103-DPB10402	Full HBsAg
174	IMENITSGFLGPLLV	P03142	HBSAG_HBVA2	ITSGFLGPL	0.001348	79.32	HLA-DPA10103-DPB10402	Full HBsAg
175	MENITSGFLGPLLVL	P03142	HBSAG_HBVA2	ITSGFLGPL	0.001204	81.61	HLA-DPA10103-DPB10402	Full HBsAg
176	ENITSGFLGPLLVLQ	P03142	HBSAG_HBVA2	FLGPLLVLQ	0.001937	70.94	HLA-DPA10103-DPB10402	Full HBsAg
177	NITSGFLGPLLVLQA	P03142	HBSAG_HBVA2	FLGPLLVLQ	0.006338	37.54	HLA-DPA10103-DPB10402	Full HBsAg
178	ITSGFLGPLLVLQAG	P03142	HBSAG_HBVA2	FLGPLLVLQ	0.012591	20.8	HLA-DPA10103-DPB10402	Full HBsAg
179	TSGFLGPLLVLQAGF	P03142	HBSAG_HBVA2	FLGPLLVLQ	0.012015	21.8	HLA-DPA10103-DPB10402	Full HBsAg
180	SGFLGPLLVLQAGFF	P03142	HBSAG_HBVA2	FLGPLLVLQ	0.00526	42.83	HLA-DPA10103-DPB10402	Full HBsAg
181	GFLGPLLVLQAGFFL	P03142	HBSAG_HBVA2	LGPLLVLQA	0.001683	74.39	HLA-DPA10103-DPB10402	Full HBsAg
182	FLGPLLVLQAGFFLL	P03142	HBSAG_HBVA2	VLQAGFFLL	0.000732	89.65	HLA-DPA10103-DPB10402	Full HBsAg
183	LGPLLVLQAGFFLLT	P03142	HBSAG_HBVA2	LQAGFFLLT	0.002758	61.64	HLA-DPA10103-DPB10402	Full HBsAg
184	GPLLVLQAGFFLLTR	P03142	HBSAG_HBVA2	LQAGFFLLT	0.018222	14.05	HLA-DPA10103-DPB10402	Full HBsAg
185	PLLVLQAGFFLLTRI	P03142	HBSAG_HBVA2	LQAGFFLLT	0.01522	17.16	HLA-DPA10103-DPB10402	Full HBsAg
186	LLVLQAGFFLLTRIL	P03142	HBSAG_HBVA2	LQAGFFLLT	0.007048	34.65	HLA-DPA10103-DPB10402	Full HBsAg
187	LVLQAGFFLLTRILT	P03142	HBSAG_HBVA2	LQAGFFLLT	0.007659	32.42	HLA-DPA10103-DPB10402	Full HBsAg
188	VLQAGFFLLTRILTI	P03142	HBSAG_HBVA2	FLLTRILTI	0.006988	34.87	HLA-DPA10103-DPB10402	Full HBsAg
189	LQAGFFLLTRILTIP	P03142	HBSAG_HBVA2	FLLTRILTI	0.034312	6.79	HLA-DPA10103-DPB10402	Full HBsAg
190	QAGFFLLTRILTIPQ	P03142	HBSAG_HBVA2	FLLTRILTI	0.073078	2.74	HLA-DPA10103-DPB10402	Full HBsAg
191	AGFFLLTRILTIPQS	P03142	HBSAG_HBVA2	FLLTRILTI	0.095849	1.94	HLA-DPA10103-DPB10402	Full HBsAg
192	GFFLLTRILTIPQSL	P03142	HBSAG_HBVA2	FLLTRILTI	0.044347	5	HLA-DPA10103-DPB10402	Full HBsAg
193	FFLLTRILTIPQSLD	P03142	HBSAG_HBVA2	FLLTRILTI	0.012271	21.34	HLA-DPA10103-DPB10402	Full HBsAg
194	FLLTRILTIPQSLDS	P03142	HBSAG_HBVA2	RILTIPQSL	0.00692	35.14	HLA-DPA10103-DPB10402	Full HBsAg
195	LLTRILTIPQSLDSW	P03142	HBSAG_HBVA2	RILTIPQSL	0.005955	39.24	HLA-DPA10103-DPB10402	Full HBsAg
196	LTRILTIPQSLDSWW	P03142	HBSAG_HBVA2	ILTIPQSLD	0.003921	51.46	HLA-DPA10103-DPB10402	Full HBsAg
197	TRILTIPQSLDSWWT	P03142	HBSAG_HBVA2	ILTIPQSLD	0.002028	69.74	HLA-DPA10103-DPB10402	Full HBsAg
198	RILTIPQSLDSWWTS	P03142	HBSAG_HBVA2	LTIPQSLDS	0.000623	91.59	HLA-DPA10103-DPB10402	Full HBsAg
199	ILTIPQSLDSWWTSL	P03142	HBSAG_HBVA2	QSLDSWWTS	0.000536	93.14	HLA-DPA10103-DPB10402	Full HBsAg
200	LTIPQSLDSWWTSLN	P03142	HBSAG_HBVA2	QSLDSWWTS	0.001108	83.18	HLA-DPA10103-DPB10402	Full HBsAg
201	TIPQSLDSWWTSLNF	P03142	HBSAG_HBVA2	LDSWWTSLN	0.00159	75.71	HLA-DPA10103-DPB10402	Full HBsAg
202	IPQSLDSWWTSLNFL	P03142	HBSAG_HBVA2	LDSWWTSLN	0.001436	78.01	HLA-DPA10103-DPB10402	Full HBsAg
203	PQSLDSWWTSLNFLG	P03142	HBSAG_HBVA2	LDSWWTSLN	0.001961	70.61	HLA-DPA10103-DPB10402	Full HBsAg
204	QSLDSWWTSLNFLGG	P03142	HBSAG_HBVA2	WTSLNFLGG	0.010595	24.58	HLA-DPA10103-DPB10402	Full HBsAg
205	SLDSWWTSLNFLGGS	P03142	HBSAG_HBVA2	WTSLNFLGG	0.044616	4.96	HLA-DPA10103-DPB10402	Full HBsAg
206	LDSWWTSLNFLGGSP	P03142	HBSAG_HBVA2	WTSLNFLGG	0.110834	1.62	HLA-DPA10103-DPB10402	Full HBsAg
207	DSWWTSLNFLGGSPV	P03142	HBSAG_HBVA2	WTSLNFLGG	0.116512	1.51	HLA-DPA10103-DPB10402	Full HBsAg
208	SWWTSLNFLGGSPVC	P03142	HBSAG_HBVA2	WTSLNFLGG	0.030738	7.77	HLA-DPA10103-DPB10402	Full HBsAg
209	WWTSLNFLGGSPVCL	P03142	HBSAG_HBVA2	WTSLNFLGG	0.003375	55.85	HLA-DPA10103-DPB10402	Full HBsAg
210	WTSLNFLGGSPVCLG	P03142	HBSAG_HBVA2	LNFLGGSPV	0.000799	88.47	HLA-DPA10103-DPB10402	Full HBsAg
211	TSLNFLGGSPVCLGQ	P03142	HBSAG_HBVA2	FLGGSPVCL	0.000841	87.74	HLA-DPA10103-DPB10402	Full HBsAg
212	SLNFLGGSPVCLGQN	P03142	HBSAG_HBVA2	FLGGSPVCL	0.001016	84.69	HLA-DPA10103-DPB10402	Full HBsAg
213	LNFLGGSPVCLGQNS	P03142	HBSAG_HBVA2	FLGGSPVCL	0.000421	95	HLA-DPA10103-DPB10402	Full HBsAg
214	NFLGGSPVCLGQNSQ	P03142	HBSAG_HBVA2	LGGSPVCLG	0.000206	95	HLA-DPA10103-DPB10402	Full HBsAg
215	FLGGSPVCLGQNSQS	P03142	HBSAG_HBVA2	PVCLGQNSQ	0.00026	95	HLA-DPA10103-DPB10402	Full HBsAg
216	LGGSPVCLGQNSQSP	P03142	HBSAG_HBVA2	PVCLGQNSQ	0.001383	78.79	HLA-DPA10103-DPB10402	Full HBsAg
217	GGSPVCLGQNSQSPT	P03142	HBSAG_HBVA2	PVCLGQNSQ	0.00185	72.12	HLA-DPA10103-DPB10402	Full HBsAg
218	GSPVCLGQNSQSPTS	P03142	HBSAG_HBVA2	VCLGQNSQS	0.000422	95	HLA-DPA10103-DPB10402	Full HBsAg
219	SPVCLGQNSQSPTSN	P03142	HBSAG_HBVA2	LGQNSQSPT	0.000482	94.11	HLA-DPA10103-DPB10402	Full HBsAg
220	PVCLGQNSQSPTSNH	P03142	HBSAG_HBVA2	LGQNSQSPT	0.000589	92.2	HLA-DPA10103-DPB10402	Full HBsAg
221	VCLGQNSQSPTSNHS	P03142	HBSAG_HBVA2	SQSPTSNHS	0.000238	95	HLA-DPA10103-DPB10402	Full HBsAg
222	CLGQNSQSPTSNHSP	P03142	HBSAG_HBVA2	SQSPTSNHS	0.000502	93.75	HLA-DPA10103-DPB10402	Full HBsAg
223	LGQNSQSPTSNHSPT	P03142	HBSAG_HBVA2	SQSPTSNHS	0.000826	88	HLA-DPA10103-DPB10402	Full HBsAg
224	GQNSQSPTSNHSPTS	P03142	HBSAG_HBVA2	SQSPTSNHS	0.001002	84.92	HLA-DPA10103-DPB10402	Full HBsAg
225	QNSQSPTSNHSPTSC	P03142	HBSAG_HBVA2	SQSPTSNHS	0.000411	95	HLA-DPA10103-DPB10402	Full HBsAg
226	NSQSPTSNHSPTSCP	P03142	HBSAG_HBVA2	PTSNHSPTS	0.000356	95	HLA-DPA10103-DPB10402	Full HBsAg
227	SQSPTSNHSPTSCPP	P03142	HBSAG_HBVA2	PTSNHSPTS	0.000526	93.32	HLA-DPA10103-DPB10402	Full HBsAg
228	QSPTSNHSPTSCPPI	P03142	HBSAG_HBVA2	TSNHSPTSC	0.000462	94.46	HLA-DPA10103-DPB10402	Full HBsAg
229	SPTSNHSPTSCPPIC	P03142	HBSAG_HBVA2	TSNHSPTSC	0.000251	95	HLA-DPA10103-DPB10402	Full HBsAg
230	PTSNHSPTSCPPICP	P03142	HBSAG_HBVA2	HSPTSCPPI	0.000281	95	HLA-DPA10103-DPB10402	Full HBsAg
231	TSNHSPTSCPPICPG	P03142	HBSAG_HBVA2	HSPTSCPPI	0.00031	95	HLA-DPA10103-DPB10402	Full HBsAg
232	SNHSPTSCPPICPGY	P03142	HBSAG_HBVA2	HSPTSCPPI	0.000146	95	HLA-DPA10103-DPB10402	Full HBsAg
233	NHSPTSCPPICPGYR	P03142	HBSAG_HBVA2	TSCPPICPG	9.5e-05	95	HLA-DPA10103-DPB10402	Full HBsAg
234	HSPTSCPPICPGYRW	P03142	HBSAG_HBVA2	TSCPPICPG	6e-05	95	HLA-DPA10103-DPB10402	Full HBsAg
235	SPTSCPPICPGYRWM	P03142	HBSAG_HBVA2	TSCPPICPG	4.5e-05	95	HLA-DPA10103-DPB10402	Full HBsAg
236	PTSCPPICPGYRWMC	P03142	HBSAG_HBVA2	TSCPPICPG	3e-05	95	HLA-DPA10103-DPB10402	Full HBsAg
237	TSCPPICPGYRWMCL	P03142	HBSAG_HBVA2	ICPGYRWMC	2.2e-05	95	HLA-DPA10103-DPB10402	Full HBsAg
238	SCPPICPGYRWMCLR	P03142	HBSAG_HBVA2	ICPGYRWMC	7.2e-05	95	HLA-DPA10103-DPB10402	Full HBsAg
239	CPPICPGYRWMCLRR	P03142	HBSAG_HBVA2	ICPGYRWMC	0.000129	95	HLA-DPA10103-DPB10402	Full HBsAg
240	PPICPGYRWMCLRRF	P03142	HBSAG_HBVA2	YRWMCLRRF	0.000692	90.36	HLA-DPA10103-DPB10402	Full HBsAg
241	PICPGYRWMCLRRFI	P03142	HBSAG_HBVA2	YRWMCLRRF	0.001835	72.32	HLA-DPA10103-DPB10402	Full HBsAg
242	ICPGYRWMCLRRFII	P03142	HBSAG_HBVA2	YRWMCLRRF	0.00272	62.03	HLA-DPA10103-DPB10402	Full HBsAg
243	CPGYRWMCLRRFIIF	P03142	HBSAG_HBVA2	YRWMCLRRF	0.002876	60.42	HLA-DPA10103-DPB10402	Full HBsAg
244	PGYRWMCLRRFIIFL	P03142	HBSAG_HBVA2	YRWMCLRRF	0.003082	58.51	HLA-DPA10103-DPB10402	Full HBsAg
245	GYRWMCLRRFIIFLF	P03142	HBSAG_HBVA2	YRWMCLRRF	0.001119	83	HLA-DPA10103-DPB10402	Full HBsAg
246	YRWMCLRRFIIFLFI	P03142	HBSAG_HBVA2	WMCLRRFII	0.000357	95	HLA-DPA10103-DPB10402	Full HBsAg
247	RWMCLRRFIIFLFIL	P03142	HBSAG_HBVA2	RRFIIFLFI	0.00044	94.86	HLA-DPA10103-DPB10402	Full HBsAg
248	WMCLRRFIIFLFILL	P03142	HBSAG_HBVA2	FIIFLFILL	0.001608	75.45	HLA-DPA10103-DPB10402	Full HBsAg
249	MCLRRFIIFLFILLL	P03142	HBSAG_HBVA2	FIIFLFILL	0.00359	54.05	HLA-DPA10103-DPB10402	Full HBsAg
250	CLRRFIIFLFILLLC	P03142	HBSAG_HBVA2	FIIFLFILL	0.002319	66.33	HLA-DPA10103-DPB10402	Full HBsAg
251	LRRFIIFLFILLLCL	P03142	HBSAG_HBVA2	FIIFLFILL	0.002117	68.7	HLA-DPA10103-DPB10402	Full HBsAg
252	RRFIIFLFILLLCLI	P03142	HBSAG_HBVA2	FIIFLFILL	0.001268	80.56	HLA-DPA10103-DPB10402	Full HBsAg
253	RFIIFLFILLLCLIF	P03142	HBSAG_HBVA2	FLFILLLCL	0.000581	92.34	HLA-DPA10103-DPB10402	Full HBsAg
254	FIIFLFILLLCLIFL	P03142	HBSAG_HBVA2	FLFILLLCL	0.000491	93.95	HLA-DPA10103-DPB10402	Full HBsAg
255	IIFLFILLLCLIFLL	P03142	HBSAG_HBVA2	FLFILLLCL	0.000267	95	HLA-DPA10103-DPB10402	Full HBsAg
256	IFLFILLLCLIFLLV	P03142	HBSAG_HBVA2	LLCLIFLLV	0.000316	95	HLA-DPA10103-DPB10402	Full HBsAg
257	FLFILLLCLIFLLVL	P03142	HBSAG_HBVA2	LLCLIFLLV	0.00079	88.63	HLA-DPA10103-DPB10402	Full HBsAg
258	LFILLLCLIFLLVLL	P03142	HBSAG_HBVA2	LLCLIFLLV	0.000996	85.02	HLA-DPA10103-DPB10402	Full HBsAg
259	FILLLCLIFLLVLLD	P03142	HBSAG_HBVA2	LLCLIFLLV	0.001312	79.85	HLA-DPA10103-DPB10402	Full HBsAg
260	ILLLCLIFLLVLLDY	P03142	HBSAG_HBVA2	LLCLIFLLV	0.000834	87.86	HLA-DPA10103-DPB10402	Full HBsAg
261	LLLCLIFLLVLLDYQ	P03142	HBSAG_HBVA2	LIFLLVLLD	0.000231	95	HLA-DPA10103-DPB10402	Full HBsAg
262	LLCLIFLLVLLDYQG	P03142	HBSAG_HBVA2	LIFLLVLLD	0.000233	95	HLA-DPA10103-DPB10402	Full HBsAg
263	LCLIFLLVLLDYQGM	P03142	HBSAG_HBVA2	LVLLDYQGM	0.000632	91.43	HLA-DPA10103-DPB10402	Full HBsAg
264	CLIFLLVLLDYQGML	P03142	HBSAG_HBVA2	LVLLDYQGM	0.001125	82.9	HLA-DPA10103-DPB10402	Full HBsAg
265	LIFLLVLLDYQGMLP	P03142	HBSAG_HBVA2	LVLLDYQGM	0.003042	58.87	HLA-DPA10103-DPB10402	Full HBsAg
266	IFLLVLLDYQGMLPV	P03142	HBSAG_HBVA2	LVLLDYQGM	0.003041	58.88	HLA-DPA10103-DPB10402	Full HBsAg
267	FLLVLLDYQGMLPVC	P03142	HBSAG_HBVA2	LVLLDYQGM	0.002258	67.04	HLA-DPA10103-DPB10402	Full HBsAg
268	LLVLLDYQGMLPVCP	P03142	HBSAG_HBVA2	LDYQGMLPV	0.002947	59.73	HLA-DPA10103-DPB10402	Full HBsAg
269	LVLLDYQGMLPVCPL	P03142	HBSAG_HBVA2	LDYQGMLPV	0.002422	65.12	HLA-DPA10103-DPB10402	Full HBsAg
270	VLLDYQGMLPVCPLI	P03142	HBSAG_HBVA2	LDYQGMLPV	0.001603	75.52	HLA-DPA10103-DPB10402	Full HBsAg
271	LLDYQGMLPVCPLIP	P03142	HBSAG_HBVA2	YQGMLPVCP	0.000569	92.55	HLA-DPA10103-DPB10402	Full HBsAg
272	LDYQGMLPVCPLIPG	P03142	HBSAG_HBVA2	MLPVCPLIP	0.000384	95	HLA-DPA10103-DPB10402	Full HBsAg
273	DYQGMLPVCPLIPGS	P03142	HBSAG_HBVA2	MLPVCPLIP	0.000422	95	HLA-DPA10103-DPB10402	Full HBsAg
274	YQGMLPVCPLIPGST	P03142	HBSAG_HBVA2	MLPVCPLIP	0.000493	93.91	HLA-DPA10103-DPB10402	Full HBsAg
275	QGMLPVCPLIPGSTT	P03142	HBSAG_HBVA2	MLPVCPLIP	0.000431	95	HLA-DPA10103-DPB10402	Full HBsAg
276	GMLPVCPLIPGSTTT	P03142	HBSAG_HBVA2	VCPLIPGST	0.000386	95	HLA-DPA10103-DPB10402	Full HBsAg
277	MLPVCPLIPGSTTTS	P03142	HBSAG_HBVA2	VCPLIPGST	0.000507	93.66	HLA-DPA10103-DPB10402	Full HBsAg
278	LPVCPLIPGSTTTST	P03142	HBSAG_HBVA2	VCPLIPGST	0.00029	95	HLA-DPA10103-DPB10402	Full HBsAg
279	PVCPLIPGSTTTSTG	P03142	HBSAG_HBVA2	LIPGSTTTS	0.000303	95	HLA-DPA10103-DPB10402	Full HBsAg
280	VCPLIPGSTTTSTGP	P03142	HBSAG_HBVA2	LIPGSTTTS	0.000511	93.59	HLA-DPA10103-DPB10402	Full HBsAg
281	CPLIPGSTTTSTGPC	P03142	HBSAG_HBVA2	LIPGSTTTS	0.000208	95	HLA-DPA10103-DPB10402	Full HBsAg
282	PLIPGSTTTSTGPCK	P03142	HBSAG_HBVA2	STTTSTGPC	0.000216	95	HLA-DPA10103-DPB10402	Full HBsAg
283	LIPGSTTTSTGPCKT	P03142	HBSAG_HBVA2	STTTSTGPC	0.000231	95	HLA-DPA10103-DPB10402	Full HBsAg
284	IPGSTTTSTGPCKTC	P03142	HBSAG_HBVA2	STTTSTGPC	0.000142	95	HLA-DPA10103-DPB10402	Full HBsAg
285	PGSTTTSTGPCKTCT	P03142	HBSAG_HBVA2	TTSTGPCKT	0.000123	95	HLA-DPA10103-DPB10402	Full HBsAg
286	GSTTTSTGPCKTCTT	P03142	HBSAG_HBVA2	TTSTGPCKT	0.000121	95	HLA-DPA10103-DPB10402	Full HBsAg
287	STTTSTGPCKTCTTP	P03142	HBSAG_HBVA2	TSTGPCKTC	8.5e-05	95	HLA-DPA10103-DPB10402	Full HBsAg
288	TTTSTGPCKTCTTPA	P03142	HBSAG_HBVA2	TGPCKTCTT	6.6e-05	95	HLA-DPA10103-DPB10402	Full HBsAg
289	TTSTGPCKTCTTPAQ	P03142	HBSAG_HBVA2	TGPCKTCTT	9.3e-05	95	HLA-DPA10103-DPB10402	Full HBsAg
290	TSTGPCKTCTTPAQG	P03142	HBSAG_HBVA2	CKTCTTPAQ	0.000159	95	HLA-DPA10103-DPB10402	Full HBsAg
291	STGPCKTCTTPAQGN	P03142	HBSAG_HBVA2	KTCTTPAQG	0.000391	95	HLA-DPA10103-DPB10402	Full HBsAg
292	TGPCKTCTTPAQGNS	P03142	HBSAG_HBVA2	KTCTTPAQG	0.000594	92.11	HLA-DPA10103-DPB10402	Full HBsAg
293	GPCKTCTTPAQGNSK	P03142	HBSAG_HBVA2	KTCTTPAQG	0.000857	87.46	HLA-DPA10103-DPB10402	Full HBsAg
294	PCKTCTTPAQGNSKF	P03142	HBSAG_HBVA2	KTCTTPAQG	0.000453	94.62	HLA-DPA10103-DPB10402	Full HBsAg
295	CKTCTTPAQGNSKFP	P03142	HBSAG_HBVA2	TTPAQGNSK	0.000238	95	HLA-DPA10103-DPB10402	Full HBsAg
296	KTCTTPAQGNSKFPS	P03142	HBSAG_HBVA2	TTPAQGNSK	0.000298	95	HLA-DPA10103-DPB10402	Full HBsAg
297	TCTTPAQGNSKFPSC	P03142	HBSAG_HBVA2	AQGNSKFPS	0.00022	95	HLA-DPA10103-DPB10402	Full HBsAg
298	CTTPAQGNSKFPSCC	P03142	HBSAG_HBVA2	QGNSKFPSC	0.000166	95	HLA-DPA10103-DPB10402	Full HBsAg
299	TTPAQGNSKFPSCCC	P03142	HBSAG_HBVA2	QGNSKFPSC	8.7e-05	95	HLA-DPA10103-DPB10402	Full HBsAg
300	TPAQGNSKFPSCCCT	P03142	HBSAG_HBVA2	QGNSKFPSC	0.000126	95	HLA-DPA10103-DPB10402	Full HBsAg
301	PAQGNSKFPSCCCTK	P03142	HBSAG_HBVA2	GNSKFPSCC	0.000145	95	HLA-DPA10103-DPB10402	Full HBsAg
302	AQGNSKFPSCCCTKP	P03142	HBSAG_HBVA2	NSKFPSCCC	0.000123	95	HLA-DPA10103-DPB10402	Full HBsAg
303	QGNSKFPSCCCTKPT	P03142	HBSAG_HBVA2	NSKFPSCCC	8.6e-05	95	HLA-DPA10103-DPB10402	Full HBsAg
304	GNSKFPSCCCTKPTD	P03142	HBSAG_HBVA2	KFPSCCCTK	9.3e-05	95	HLA-DPA10103-DPB10402	Full HBsAg
305	NSKFPSCCCTKPTDG	P03142	HBSAG_HBVA2	KFPSCCCTK	4.5e-05	95	HLA-DPA10103-DPB10402	Full HBsAg
306	SKFPSCCCTKPTDGN	P03142	HBSAG_HBVA2	PSCCCTKPT	3.6e-05	95	HLA-DPA10103-DPB10402	Full HBsAg
307	KFPSCCCTKPTDGNC	P03142	HBSAG_HBVA2	CTKPTDGNC	2.8e-05	95	HLA-DPA10103-DPB10402	Full HBsAg
308	FPSCCCTKPTDGNCT	P03142	HBSAG_HBVA2	CTKPTDGNC	2.6e-05	95	HLA-DPA10103-DPB10402	Full HBsAg
309	PSCCCTKPTDGNCTC	P03142	HBSAG_HBVA2	CTKPTDGNC	2e-05	95	HLA-DPA10103-DPB10402	Full HBsAg
310	SCCCTKPTDGNCTCI	P03142	HBSAG_HBVA2	CTKPTDGNC	1.9e-05	95	HLA-DPA10103-DPB10402	Full HBsAg
311	CCCTKPTDGNCTCIP	P03142	HBSAG_HBVA2	TDGNCTCIP	4.2e-05	95	HLA-DPA10103-DPB10402	Full HBsAg
312	CCTKPTDGNCTCIPI	P03142	HBSAG_HBVA2	DGNCTCIPI	5.7e-05	95	HLA-DPA10103-DPB10402	Full HBsAg
313	CTKPTDGNCTCIPIP	P03142	HBSAG_HBVA2	DGNCTCIPI	8.7e-05	95	HLA-DPA10103-DPB10402	Full HBsAg
314	TKPTDGNCTCIPIPS	P03142	HBSAG_HBVA2	DGNCTCIPI	0.000119	95	HLA-DPA10103-DPB10402	Full HBsAg
315	KPTDGNCTCIPIPSS	P03142	HBSAG_HBVA2	DGNCTCIPI	0.000149	95	HLA-DPA10103-DPB10402	Full HBsAg
316	PTDGNCTCIPIPSSW	P03142	HBSAG_HBVA2	CTCIPIPSS	0.000101	95	HLA-DPA10103-DPB10402	Full HBsAg
317	TDGNCTCIPIPSSWA	P03142	HBSAG_HBVA2	CTCIPIPSS	0.000133	95	HLA-DPA10103-DPB10402	Full HBsAg
318	DGNCTCIPIPSSWAF	P03142	HBSAG_HBVA2	CTCIPIPSS	0.000146	95	HLA-DPA10103-DPB10402	Full HBsAg
319	GNCTCIPIPSSWAFA	P03142	HBSAG_HBVA2	CIPIPSSWA	0.000153	95	HLA-DPA10103-DPB10402	Full HBsAg
320	NCTCIPIPSSWAFAK	P03142	HBSAG_HBVA2	PIPSSWAFA	0.000386	95	HLA-DPA10103-DPB10402	Full HBsAg
321	CTCIPIPSSWAFAKY	P03142	HBSAG_HBVA2	PIPSSWAFA	0.000604	91.93	HLA-DPA10103-DPB10402	Full HBsAg
322	TCIPIPSSWAFAKYL	P03142	HBSAG_HBVA2	PSSWAFAKY	0.000941	85.98	HLA-DPA10103-DPB10402	Full HBsAg
323	CIPIPSSWAFAKYLW	P03142	HBSAG_HBVA2	PSSWAFAKY	0.00101	84.79	HLA-DPA10103-DPB10402	Full HBsAg
324	IPIPSSWAFAKYLWE	P03142	HBSAG_HBVA2	WAFAKYLWE	0.013061	20.09	HLA-DPA10103-DPB10402	Full HBsAg
325	PIPSSWAFAKYLWEW	P03142	HBSAG_HBVA2	WAFAKYLWE	0.039741	5.69	HLA-DPA10103-DPB10402	Full HBsAg
326	IPSSWAFAKYLWEWA	P03142	HBSAG_HBVA2	WAFAKYLWE	0.076766	2.56	HLA-DPA10103-DPB10402	Full HBsAg
327	PSSWAFAKYLWEWAS	P03142	HBSAG_HBVA2	WAFAKYLWE	0.10429	1.76	HLA-DPA10103-DPB10402	Full HBsAg
328	SSWAFAKYLWEWASV	P03142	HBSAG_HBVA2	WAFAKYLWE	0.026079	9.4	HLA-DPA10103-DPB10402	Full HBsAg
329	SWAFAKYLWEWASVR	P03142	HBSAG_HBVA2	YLWEWASVR	0.006456	37.05	HLA-DPA10103-DPB10402	Full HBsAg
330	WAFAKYLWEWASVRF	P03142	HBSAG_HBVA2	YLWEWASVR	0.006273	37.81	HLA-DPA10103-DPB10402	Full HBsAg
331	AFAKYLWEWASVRFS	P03142	HBSAG_HBVA2	YLWEWASVR	0.008897	28.65	HLA-DPA10103-DPB10402	Full HBsAg
332	FAKYLWEWASVRFSW	P03142	HBSAG_HBVA2	YLWEWASVR	0.008782	28.96	HLA-DPA10103-DPB10402	Full HBsAg
333	AKYLWEWASVRFSWL	P03142	HBSAG_HBVA2	YLWEWASVR	0.00901	28.34	HLA-DPA10103-DPB10402	Full HBsAg
334	KYLWEWASVRFSWLS	P03142	HBSAG_HBVA2	WASVRFSWL	0.017793	14.45	HLA-DPA10103-DPB10402	Full HBsAg
335	YLWEWASVRFSWLSL	P03142	HBSAG_HBVA2	WASVRFSWL	0.01494	17.53	HLA-DPA10103-DPB10402	Full HBsAg
336	LWEWASVRFSWLSLL	P03142	HBSAG_HBVA2	WASVRFSWL	0.009827	26.29	HLA-DPA10103-DPB10402	Full HBsAg
337	WEWASVRFSWLSLLV	P03142	HBSAG_HBVA2	WASVRFSWL	0.006538	36.71	HLA-DPA10103-DPB10402	Full HBsAg
338	EWASVRFSWLSLLVP	P03142	HBSAG_HBVA2	RFSWLSLLV	0.008687	29.23	HLA-DPA10103-DPB10402	Full HBsAg
339	WASVRFSWLSLLVPF	P03142	HBSAG_HBVA2	RFSWLSLLV	0.007888	31.66	HLA-DPA10103-DPB10402	Full HBsAg
340	ASVRFSWLSLLVPFV	P03142	HBSAG_HBVA2	RFSWLSLLV	0.007765	32.07	HLA-DPA10103-DPB10402	Full HBsAg
341	SVRFSWLSLLVPFVQ	P03142	HBSAG_HBVA2	FSWLSLLVP	0.007386	33.37	HLA-DPA10103-DPB10402	Full HBsAg
342	VRFSWLSLLVPFVQW	P03142	HBSAG_HBVA2	FSWLSLLVP	0.002325	66.26	HLA-DPA10103-DPB10402	Full HBsAg
343	RFSWLSLLVPFVQWF	P03142	HBSAG_HBVA2	WLSLLVPFV	0.000929	86.19	HLA-DPA10103-DPB10402	Full HBsAg
344	FSWLSLLVPFVQWFV	P03142	HBSAG_HBVA2	LSLLVPFVQ	0.000427	95	HLA-DPA10103-DPB10402	Full HBsAg
345	SWLSLLVPFVQWFVG	P03142	HBSAG_HBVA2	LSLLVPFVQ	0.000457	94.55	HLA-DPA10103-DPB10402	Full HBsAg
346	WLSLLVPFVQWFVGL	P03142	HBSAG_HBVA2	LVPFVQWFV	0.000197	95	HLA-DPA10103-DPB10402	Full HBsAg
347	LSLLVPFVQWFVGLS	P03142	HBSAG_HBVA2	FVQWFVGLS	0.000493	93.91	HLA-DPA10103-DPB10402	Full HBsAg
348	SLLVPFVQWFVGLSP	P03142	HBSAG_HBVA2	FVQWFVGLS	0.002194	67.79	HLA-DPA10103-DPB10402	Full HBsAg
349	LLVPFVQWFVGLSPT	P03142	HBSAG_HBVA2	FVQWFVGLS	0.004204	49.32	HLA-DPA10103-DPB10402	Full HBsAg
350	LVPFVQWFVGLSPTV	P03142	HBSAG_HBVA2	FVQWFVGLS	0.004702	46.08	HLA-DPA10103-DPB10402	Full HBsAg
351	VPFVQWFVGLSPTVW	P03142	HBSAG_HBVA2	FVQWFVGLS	0.002695	62.29	HLA-DPA10103-DPB10402	Full HBsAg
352	PFVQWFVGLSPTVWL	P03142	HBSAG_HBVA2	FVQWFVGLS	0.000961	85.63	HLA-DPA10103-DPB10402	Full HBsAg
353	FVQWFVGLSPTVWLS	P03142	HBSAG_HBVA2	FVGLSPTVW	0.000863	87.35	HLA-DPA10103-DPB10402	Full HBsAg
354	VQWFVGLSPTVWLSA	P03142	HBSAG_HBVA2	LSPTVWLSA	0.003867	51.88	HLA-DPA10103-DPB10402	Full HBsAg
355	QWFVGLSPTVWLSAI	P03142	HBSAG_HBVA2	LSPTVWLSA	0.025092	9.82	HLA-DPA10103-DPB10402	Full HBsAg
356	WFVGLSPTVWLSAIW	P03142	HBSAG_HBVA2	LSPTVWLSA	0.026928	9.07	HLA-DPA10103-DPB10402	Full HBsAg
357	FVGLSPTVWLSAIWM	P03142	HBSAG_HBVA2	LSPTVWLSA	0.023308	10.7	HLA-DPA10103-DPB10402	Full HBsAg
358	VGLSPTVWLSAIWMM	P03142	HBSAG_HBVA2	LSPTVWLSA	0.015052	17.38	HLA-DPA10103-DPB10402	Full HBsAg
359	GLSPTVWLSAIWMMW	P03142	HBSAG_HBVA2	LSPTVWLSA	0.00203	69.72	HLA-DPA10103-DPB10402	Full HBsAg
360	LSPTVWLSAIWMMWY	P03142	HBSAG_HBVA2	WLSAIWMMW	0.000813	88.23	HLA-DPA10103-DPB10402	Full HBsAg
361	SPTVWLSAIWMMWYW	P03142	HBSAG_HBVA2	WLSAIWMMW	0.000667	90.8	HLA-DPA10103-DPB10402	Full HBsAg
362	PTVWLSAIWMMWYWG	P03142	HBSAG_HBVA2	WLSAIWMMW	0.000705	90.12	HLA-DPA10103-DPB10402	Full HBsAg
363	TVWLSAIWMMWYWGP	P03142	HBSAG_HBVA2	WLSAIWMMW	0.000337	95	HLA-DPA10103-DPB10402	Full HBsAg
364	VWLSAIWMMWYWGPS	P03142	HBSAG_HBVA2	WMMWYWGPS	0.000301	95	HLA-DPA10103-DPB10402	Full HBsAg
365	WLSAIWMMWYWGPSL	P03142	HBSAG_HBVA2	WMMWYWGPS	0.000499	93.8	HLA-DPA10103-DPB10402	Full HBsAg
366	LSAIWMMWYWGPSLY	P03142	HBSAG_HBVA2	WMMWYWGPS	0.000786	88.7	HLA-DPA10103-DPB10402	Full HBsAg
367	SAIWMMWYWGPSLYS	P03142	HBSAG_HBVA2	WMMWYWGPS	0.00111	83.15	HLA-DPA10103-DPB10402	Full HBsAg
368	AIWMMWYWGPSLYSI	P03142	HBSAG_HBVA2	YWGPSLYSI	0.001218	81.38	HLA-DPA10103-DPB10402	Full HBsAg
369	IWMMWYWGPSLYSIV	P03142	HBSAG_HBVA2	YWGPSLYSI	0.003675	53.39	HLA-DPA10103-DPB10402	Full HBsAg
370	WMMWYWGPSLYSIVS	P03142	HBSAG_HBVA2	WGPSLYSIV	0.010345	25.13	HLA-DPA10103-DPB10402	Full HBsAg
371	MMWYWGPSLYSIVSP	P03142	HBSAG_HBVA2	WGPSLYSIV	0.02606	9.41	HLA-DPA10103-DPB10402	Full HBsAg
372	MWYWGPSLYSIVSPF	P03142	HBSAG_HBVA2	WGPSLYSIV	0.019767	12.84	HLA-DPA10103-DPB10402	Full HBsAg
373	WYWGPSLYSIVSPFI	P03142	HBSAG_HBVA2	WGPSLYSIV	0.008375	30.12	HLA-DPA10103-DPB10402	Full HBsAg
374	YWGPSLYSIVSPFIP	P03142	HBSAG_HBVA2	LYSIVSPFI	0.005211	43.11	HLA-DPA10103-DPB10402	Full HBsAg
375	WGPSLYSIVSPFIPL	P03142	HBSAG_HBVA2	LYSIVSPFI	0.004044	50.49	HLA-DPA10103-DPB10402	Full HBsAg
376	GPSLYSIVSPFIPLL	P03142	HBSAG_HBVA2	LYSIVSPFI	0.004052	50.43	HLA-DPA10103-DPB10402	Full HBsAg
377	PSLYSIVSPFIPLLP	P03142	HBSAG_HBVA2	SIVSPFIPL	0.007217	34.03	HLA-DPA10103-DPB10402	Full HBsAg
378	SLYSIVSPFIPLLPI	P03142	HBSAG_HBVA2	SIVSPFIPL	0.00662	36.37	HLA-DPA10103-DPB10402	Full HBsAg
379	LYSIVSPFIPLLPIF	P03142	HBSAG_HBVA2	IVSPFIPLL	0.004273	48.83	HLA-DPA10103-DPB10402	Full HBsAg
380	YSIVSPFIPLLPIFF	P03142	HBSAG_HBVA2	IVSPFIPLL	0.002856	60.63	HLA-DPA10103-DPB10402	Full HBsAg
381	SIVSPFIPLLPIFFC	P03142	HBSAG_HBVA2	FIPLLPIFF	0.001396	78.6	HLA-DPA10103-DPB10402	Full HBsAg
382	IVSPFIPLLPIFFCL	P03142	HBSAG_HBVA2	FIPLLPIFF	0.00073	89.68	HLA-DPA10103-DPB10402	Full HBsAg
383	VSPFIPLLPIFFCLW	P03142	HBSAG_HBVA2	FIPLLPIFF	0.000563	92.66	HLA-DPA10103-DPB10402	Full HBsAg
384	SPFIPLLPIFFCLWV	P03142	HBSAG_HBVA2	LLPIFFCLW	0.000802	88.42	HLA-DPA10103-DPB10402	Full HBsAg
385	PFIPLLPIFFCLWVY	P03142	HBSAG_HBVA2	LLPIFFCLW	0.00058	92.36	HLA-DPA10103-DPB10402	Full HBsAg
386	FIPLLPIFFCLWVYI	P03142	HBSAG_HBVA2	LLPIFFCLW	0.000355	95	HLA-DPA10103-DPB10402	Full HBsAg
1	MGGWSSKPRQGMGTN	P12934	HBSAG_HBVC3	WSSKPRQGM	0.003158	57.82	HLA-DPA10103-DPB10402	Full HBsAg
2	GGWSSKPRQGMGTNL	P12934	HBSAG_HBVC3	WSSKPRQGM	0.001865	71.92	HLA-DPA10103-DPB10402	Full HBsAg
3	GWSSKPRQGMGTNLS	P12934	HBSAG_HBVC3	RQGMGTNLS	0.001411	78.38	HLA-DPA10103-DPB10402	Full HBsAg
4	WSSKPRQGMGTNLSV	P12934	HBSAG_HBVC3	RQGMGTNLS	0.002476	64.55	HLA-DPA10103-DPB10402	Full HBsAg
5	SSKPRQGMGTNLSVP	P12934	HBSAG_HBVC3	RQGMGTNLS	0.004733	45.9	HLA-DPA10103-DPB10402	Full HBsAg
6	SKPRQGMGTNLSVPN	P12934	HBSAG_HBVC3	RQGMGTNLS	0.006323	37.61	HLA-DPA10103-DPB10402	Full HBsAg
7	KPRQGMGTNLSVPNP	P12934	HBSAG_HBVC3	RQGMGTNLS	0.005698	40.49	HLA-DPA10103-DPB10402	Full HBsAg
8	PRQGMGTNLSVPNPL	P12934	HBSAG_HBVC3	MGTNLSVPN	0.003326	56.3	HLA-DPA10103-DPB10402	Full HBsAg
9	RQGMGTNLSVPNPLG	P12934	HBSAG_HBVC3	MGTNLSVPN	0.003655	53.54	HLA-DPA10103-DPB10402	Full HBsAg
10	QGMGTNLSVPNPLGF	P12934	HBSAG_HBVC3	MGTNLSVPN	0.001474	77.44	HLA-DPA10103-DPB10402	Full HBsAg
11	GMGTNLSVPNPLGFF	P12934	HBSAG_HBVC3	LSVPNPLGF	0.000881	87.04	HLA-DPA10103-DPB10402	Full HBsAg
12	MGTNLSVPNPLGFFP	P12934	HBSAG_HBVC3	LSVPNPLGF	0.001355	79.21	HLA-DPA10103-DPB10402	Full HBsAg
13	GTNLSVPNPLGFFPD	P12934	HBSAG_HBVC3	LSVPNPLGF	0.002171	68.06	HLA-DPA10103-DPB10402	Full HBsAg
14	TNLSVPNPLGFFPDH	P12934	HBSAG_HBVC3	LSVPNPLGF	0.001402	78.51	HLA-DPA10103-DPB10402	Full HBsAg
15	NLSVPNPLGFFPDHQ	P12934	HBSAG_HBVC3	PNPLGFFPD	0.000864	87.33	HLA-DPA10103-DPB10402	Full HBsAg
16	LSVPNPLGFFPDHQL	P12934	HBSAG_HBVC3	LGFFPDHQL	0.001458	77.68	HLA-DPA10103-DPB10402	Full HBsAg
17	SVPNPLGFFPDHQLD	P12934	HBSAG_HBVC3	LGFFPDHQL	0.005658	40.69	HLA-DPA10103-DPB10402	Full HBsAg
18	VPNPLGFFPDHQLDP	P12934	HBSAG_HBVC3	LGFFPDHQL	0.01073	24.3	HLA-DPA10103-DPB10402	Full HBsAg
19	PNPLGFFPDHQLDPA	P12934	HBSAG_HBVC3	LGFFPDHQL	0.014451	18.16	HLA-DPA10103-DPB10402	Full HBsAg
20	NPLGFFPDHQLDPAF	P12934	HBSAG_HBVC3	LGFFPDHQL	0.006687	36.1	HLA-DPA10103-DPB10402	Full HBsAg
21	PLGFFPDHQLDPAFG	P12934	HBSAG_HBVC3	FFPDHQLDP	0.003476	54.95	HLA-DPA10103-DPB10402	Full HBsAg
22	LGFFPDHQLDPAFGA	P12934	HBSAG_HBVC3	FPDHQLDPA	0.00129	80.2	HLA-DPA10103-DPB10402	Full HBsAg
23	GFFPDHQLDPAFGAN	P12934	HBSAG_HBVC3	HQLDPAFGA	0.001184	81.93	HLA-DPA10103-DPB10402	Full HBsAg
24	FFPDHQLDPAFGANS	P12934	HBSAG_HBVC3	HQLDPAFGA	0.001774	73.15	HLA-DPA10103-DPB10402	Full HBsAg
25	FPDHQLDPAFGANSH	P12934	HBSAG_HBVC3	HQLDPAFGA	0.002794	61.27	HLA-DPA10103-DPB10402	Full HBsAg
26	PDHQLDPAFGANSHN	P12934	HBSAG_HBVC3	LDPAFGANS	0.002641	62.85	HLA-DPA10103-DPB10402	Full HBsAg
27	DHQLDPAFGANSHNP	P12934	HBSAG_HBVC3	LDPAFGANS	0.002369	65.74	HLA-DPA10103-DPB10402	Full HBsAg
28	HQLDPAFGANSHNPD	P12934	HBSAG_HBVC3	FGANSHNPD	0.004446	47.64	HLA-DPA10103-DPB10402	Full HBsAg
29	QLDPAFGANSHNPDW	P12934	HBSAG_HBVC3	FGANSHNPD	0.008535	29.66	HLA-DPA10103-DPB10402	Full HBsAg
30	LDPAFGANSHNPDWD	P12934	HBSAG_HBVC3	FGANSHNPD	0.014736	17.79	HLA-DPA10103-DPB10402	Full HBsAg
31	DPAFGANSHNPDWDF	P12934	HBSAG_HBVC3	FGANSHNPD	0.015372	16.97	HLA-DPA10103-DPB10402	Full HBsAg
32	PAFGANSHNPDWDFN	P12934	HBSAG_HBVC3	FGANSHNPD	0.005734	40.32	HLA-DPA10103-DPB10402	Full HBsAg
33	AFGANSHNPDWDFNP	P12934	HBSAG_HBVC3	ANSHNPDWD	0.002058	69.39	HLA-DPA10103-DPB10402	Full HBsAg
34	FGANSHNPDWDFNPN	P12934	HBSAG_HBVC3	ANSHNPDWD	0.000853	87.53	HLA-DPA10103-DPB10402	Full HBsAg
35	GANSHNPDWDFNPNK	P12934	HBSAG_HBVC3	SHNPDWDFN	0.001034	84.39	HLA-DPA10103-DPB10402	Full HBsAg
36	ANSHNPDWDFNPNKD	P12934	HBSAG_HBVC3	DWDFNPNKD	0.000758	89.19	HLA-DPA10103-DPB10402	Full HBsAg
37	NSHNPDWDFNPNKDH	P12934	HBSAG_HBVC3	DWDFNPNKD	0.001247	80.9	HLA-DPA10103-DPB10402	Full HBsAg
38	SHNPDWDFNPNKDHW	P12934	HBSAG_HBVC3	WDFNPNKDH	0.001806	72.72	HLA-DPA10103-DPB10402	Full HBsAg
39	HNPDWDFNPNKDHWP	P12934	HBSAG_HBVC3	WDFNPNKDH	0.002809	61.11	HLA-DPA10103-DPB10402	Full HBsAg
40	NPDWDFNPNKDHWPE	P12934	HBSAG_HBVC3	WDFNPNKDH	0.003438	55.28	HLA-DPA10103-DPB10402	Full HBsAg
41	PDWDFNPNKDHWPEA	P12934	HBSAG_HBVC3	FNPNKDHWP	0.002649	62.76	HLA-DPA10103-DPB10402	Full HBsAg
42	DWDFNPNKDHWPEAN	P12934	HBSAG_HBVC3	FNPNKDHWP	0.002751	61.71	HLA-DPA10103-DPB10402	Full HBsAg
43	WDFNPNKDHWPEANQ	P12934	HBSAG_HBVC3	FNPNKDHWP	0.001256	80.75	HLA-DPA10103-DPB10402	Full HBsAg
44	DFNPNKDHWPEANQV	P12934	HBSAG_HBVC3	DHWPEANQV	0.00164	74.97	HLA-DPA10103-DPB10402	Full HBsAg
45	FNPNKDHWPEANQVG	P12934	HBSAG_HBVC3	DHWPEANQV	0.002874	60.44	HLA-DPA10103-DPB10402	Full HBsAg
46	NPNKDHWPEANQVGA	P12934	HBSAG_HBVC3	DHWPEANQV	0.004086	50.16	HLA-DPA10103-DPB10402	Full HBsAg
47	PNKDHWPEANQVGAG	P12934	HBSAG_HBVC3	DHWPEANQV	0.004701	46.09	HLA-DPA10103-DPB10402	Full HBsAg
48	NKDHWPEANQVGAGA	P12934	HBSAG_HBVC3	HWPEANQVG	0.002834	60.86	HLA-DPA10103-DPB10402	Full HBsAg
49	KDHWPEANQVGAGAF	P12934	HBSAG_HBVC3	HWPEANQVG	0.001212	81.48	HLA-DPA10103-DPB10402	Full HBsAg
50	DHWPEANQVGAGAFG	P12934	HBSAG_HBVC3	PEANQVGAG	0.000668	90.79	HLA-DPA10103-DPB10402	Full HBsAg
51	HWPEANQVGAGAFGP	P12934	HBSAG_HBVC3	EANQVGAGA	0.000769	89	HLA-DPA10103-DPB10402	Full HBsAg
52	WPEANQVGAGAFGPG	P12934	HBSAG_HBVC3	VGAGAFGPG	0.001169	82.18	HLA-DPA10103-DPB10402	Full HBsAg
53	PEANQVGAGAFGPGF	P12934	HBSAG_HBVC3	VGAGAFGPG	0.002315	66.37	HLA-DPA10103-DPB10402	Full HBsAg
54	EANQVGAGAFGPGFT	P12934	HBSAG_HBVC3	VGAGAFGPG	0.003784	52.53	HLA-DPA10103-DPB10402	Full HBsAg
55	ANQVGAGAFGPGFTP	P12934	HBSAG_HBVC3	VGAGAFGPG	0.006215	38.06	HLA-DPA10103-DPB10402	Full HBsAg
56	NQVGAGAFGPGFTPP	P12934	HBSAG_HBVC3	VGAGAFGPG	0.002059	69.38	HLA-DPA10103-DPB10402	Full HBsAg
57	QVGAGAFGPGFTPPH	P12934	HBSAG_HBVC3	AGAFGPGFT	0.000798	88.49	HLA-DPA10103-DPB10402	Full HBsAg
58	VGAGAFGPGFTPPHG	P12934	HBSAG_HBVC3	AFGPGFTPP	0.000596	92.07	HLA-DPA10103-DPB10402	Full HBsAg
59	GAGAFGPGFTPPHGG	P12934	HBSAG_HBVC3	AFGPGFTPP	0.00067	90.75	HLA-DPA10103-DPB10402	Full HBsAg
60	AGAFGPGFTPPHGGL	P12934	HBSAG_HBVC3	FGPGFTPPH	0.000468	94.36	HLA-DPA10103-DPB10402	Full HBsAg
61	GAFGPGFTPPHGGLL	P12934	HBSAG_HBVC3	FTPPHGGLL	0.000521	93.41	HLA-DPA10103-DPB10402	Full HBsAg
62	AFGPGFTPPHGGLLG	P12934	HBSAG_HBVC3	FTPPHGGLL	0.001055	84.05	HLA-DPA10103-DPB10402	Full HBsAg
63	FGPGFTPPHGGLLGW	P12934	HBSAG_HBVC3	FTPPHGGLL	0.001081	83.62	HLA-DPA10103-DPB10402	Full HBsAg
64	GPGFTPPHGGLLGWS	P12934	HBSAG_HBVC3	FTPPHGGLL	0.001366	79.05	HLA-DPA10103-DPB10402	Full HBsAg
65	PGFTPPHGGLLGWSP	P12934	HBSAG_HBVC3	FTPPHGGLL	0.000547	92.95	HLA-DPA10103-DPB10402	Full HBsAg
66	GFTPPHGGLLGWSPQ	P12934	HBSAG_HBVC3	PHGGLLGWS	0.000287	95	HLA-DPA10103-DPB10402	Full HBsAg
67	FTPPHGGLLGWSPQA	P12934	HBSAG_HBVC3	PHGGLLGWS	0.000392	95	HLA-DPA10103-DPB10402	Full HBsAg
68	TPPHGGLLGWSPQAQ	P12934	HBSAG_HBVC3	LLGWSPQAQ	0.001053	84.08	HLA-DPA10103-DPB10402	Full HBsAg
69	PPHGGLLGWSPQAQG	P12934	HBSAG_HBVC3	LLGWSPQAQ	0.004047	50.47	HLA-DPA10103-DPB10402	Full HBsAg
70	PHGGLLGWSPQAQGV	P12934	HBSAG_HBVC3	LLGWSPQAQ	0.006703	36.03	HLA-DPA10103-DPB10402	Full HBsAg
71	HGGLLGWSPQAQGVL	P12934	HBSAG_HBVC3	LLGWSPQAQ	0.006846	35.44	HLA-DPA10103-DPB10402	Full HBsAg
72	GGLLGWSPQAQGVLT	P12934	HBSAG_HBVC3	LLGWSPQAQ	0.00347	54.99	HLA-DPA10103-DPB10402	Full HBsAg
73	GLLGWSPQAQGVLTT	P12934	HBSAG_HBVC3	WSPQAQGVL	0.001533	76.56	HLA-DPA10103-DPB10402	Full HBsAg
74	LLGWSPQAQGVLTTV	P12934	HBSAG_HBVC3	WSPQAQGVL	0.001473	77.46	HLA-DPA10103-DPB10402	Full HBsAg
75	LGWSPQAQGVLTTVP	P12934	HBSAG_HBVC3	WSPQAQGVL	0.000976	85.37	HLA-DPA10103-DPB10402	Full HBsAg
76	GWSPQAQGVLTTVPV	P12934	HBSAG_HBVC3	PQAQGVLTT	0.000679	90.59	HLA-DPA10103-DPB10402	Full HBsAg
77	WSPQAQGVLTTVPVA	P12934	HBSAG_HBVC3	QGVLTTVPV	0.001066	83.87	HLA-DPA10103-DPB10402	Full HBsAg
78	SPQAQGVLTTVPVAP	P12934	HBSAG_HBVC3	QGVLTTVPV	0.002574	63.54	HLA-DPA10103-DPB10402	Full HBsAg
79	PQAQGVLTTVPVAPP	P12934	HBSAG_HBVC3	QGVLTTVPV	0.004993	44.36	HLA-DPA10103-DPB10402	Full HBsAg
80	QAQGVLTTVPVAPPP	P12934	HBSAG_HBVC3	VLTTVPVAP	0.005982	39.11	HLA-DPA10103-DPB10402	Full HBsAg
81	AQGVLTTVPVAPPPA	P12934	HBSAG_HBVC3	LTTVPVAPP	0.008822	28.85	HLA-DPA10103-DPB10402	Full HBsAg
82	QGVLTTVPVAPPPAS	P12934	HBSAG_HBVC3	LTTVPVAPP	0.008898	28.65	HLA-DPA10103-DPB10402	Full HBsAg
83	GVLTTVPVAPPPAST	P12934	HBSAG_HBVC3	LTTVPVAPP	0.002621	63.05	HLA-DPA10103-DPB10402	Full HBsAg
84	VLTTVPVAPPPASTN	P12934	HBSAG_HBVC3	TVPVAPPPA	0.001798	72.83	HLA-DPA10103-DPB10402	Full HBsAg
85	LTTVPVAPPPASTNR	P12934	HBSAG_HBVC3	VAPPPASTN	0.002048	69.51	HLA-DPA10103-DPB10402	Full HBsAg
86	TTVPVAPPPASTNRQ	P12934	HBSAG_HBVC3	VAPPPASTN	0.002812	61.08	HLA-DPA10103-DPB10402	Full HBsAg
87	TVPVAPPPASTNRQS	P12934	HBSAG_HBVC3	VAPPPASTN	0.003613	53.87	HLA-DPA10103-DPB10402	Full HBsAg
88	VPVAPPPASTNRQSG	P12934	HBSAG_HBVC3	VAPPPASTN	0.001285	80.28	HLA-DPA10103-DPB10402	Full HBsAg
89	PVAPPPASTNRQSGR	P12934	HBSAG_HBVC3	PASTNRQSG	0.001313	79.84	HLA-DPA10103-DPB10402	Full HBsAg
90	VAPPPASTNRQSGRQ	P12934	HBSAG_HBVC3	PASTNRQSG	0.001907	71.35	HLA-DPA10103-DPB10402	Full HBsAg
91	APPPASTNRQSGRQP	P12934	HBSAG_HBVC3	PASTNRQSG	0.002936	59.83	HLA-DPA10103-DPB10402	Full HBsAg
92	PPPASTNRQSGRQPT	P12934	HBSAG_HBVC3	PASTNRQSG	0.001893	71.54	HLA-DPA10103-DPB10402	Full HBsAg
93	PPASTNRQSGRQPTP	P12934	HBSAG_HBVC3	ASTNRQSGR	0.000743	89.46	HLA-DPA10103-DPB10402	Full HBsAg
94	PASTNRQSGRQPTPI	P12934	HBSAG_HBVC3	TNRQSGRQP	0.000557	92.77	HLA-DPA10103-DPB10402	Full HBsAg
95	ASTNRQSGRQPTPIS	P12934	HBSAG_HBVC3	NRQSGRQPT	0.000427	95	HLA-DPA10103-DPB10402	Full HBsAg
96	STNRQSGRQPTPISP	P12934	HBSAG_HBVC3	QSGRQPTPI	0.000567	92.59	HLA-DPA10103-DPB10402	Full HBsAg
97	TNRQSGRQPTPISPP	P12934	HBSAG_HBVC3	QSGRQPTPI	0.000922	86.32	HLA-DPA10103-DPB10402	Full HBsAg
98	NRQSGRQPTPISPPL	P12934	HBSAG_HBVC3	RQPTPISPP	0.00079	88.63	HLA-DPA10103-DPB10402	Full HBsAg
99	RQSGRQPTPISPPLR	P12934	HBSAG_HBVC3	RQPTPISPP	0.001626	75.18	HLA-DPA10103-DPB10402	Full HBsAg
100	QSGRQPTPISPPLRD	P12934	HBSAG_HBVC3	RQPTPISPP	0.002077	69.17	HLA-DPA10103-DPB10402	Full HBsAg
101	SGRQPTPISPPLRDS	P12934	HBSAG_HBVC3	PTPISPPLR	0.001517	76.8	HLA-DPA10103-DPB10402	Full HBsAg
102	GRQPTPISPPLRDSH	P12934	HBSAG_HBVC3	PTPISPPLR	0.001523	76.71	HLA-DPA10103-DPB10402	Full HBsAg
103	RQPTPISPPLRDSHP	P12934	HBSAG_HBVC3	ISPPLRDSH	0.001243	80.97	HLA-DPA10103-DPB10402	Full HBsAg
104	QPTPISPPLRDSHPQ	P12934	HBSAG_HBVC3	ISPPLRDSH	0.001405	78.47	HLA-DPA10103-DPB10402	Full HBsAg
105	PTPISPPLRDSHPQA	P12934	HBSAG_HBVC3	ISPPLRDSH	0.001371	78.97	HLA-DPA10103-DPB10402	Full HBsAg
106	TPISPPLRDSHPQAM	P12934	HBSAG_HBVC3	LRDSHPQAM	0.001853	72.08	HLA-DPA10103-DPB10402	Full HBsAg
107	PISPPLRDSHPQAMQ	P12934	HBSAG_HBVC3	LRDSHPQAM	0.005459	41.71	HLA-DPA10103-DPB10402	Full HBsAg
108	ISPPLRDSHPQAMQW	P12934	HBSAG_HBVC3	LRDSHPQAM	0.006407	37.26	HLA-DPA10103-DPB10402	Full HBsAg
109	SPPLRDSHPQAMQWN	P12934	HBSAG_HBVC3	LRDSHPQAM	0.008953	28.5	HLA-DPA10103-DPB10402	Full HBsAg
110	PPLRDSHPQAMQWNS	P12934	HBSAG_HBVC3	LRDSHPQAM	0.004547	46.98	HLA-DPA10103-DPB10402	Full HBsAg
111	PLRDSHPQAMQWNST	P12934	HBSAG_HBVC3	LRDSHPQAM	0.00113	82.82	HLA-DPA10103-DPB10402	Full HBsAg
112	LRDSHPQAMQWNSTT	P12934	HBSAG_HBVC3	PQAMQWNST	0.001845	72.19	HLA-DPA10103-DPB10402	Full HBsAg
113	RDSHPQAMQWNSTTF	P12934	HBSAG_HBVC3	PQAMQWNST	0.003066	58.65	HLA-DPA10103-DPB10402	Full HBsAg
114	DSHPQAMQWNSTTFH	P12934	HBSAG_HBVC3	PQAMQWNST	0.005199	43.18	HLA-DPA10103-DPB10402	Full HBsAg
115	SHPQAMQWNSTTFHQ	P12934	HBSAG_HBVC3	MQWNSTTFH	0.002554	63.74	HLA-DPA10103-DPB10402	Full HBsAg
116	HPQAMQWNSTTFHQA	P12934	HBSAG_HBVC3	WNSTTFHQA	0.115252	1.54	HLA-DPA10103-DPB10402	Full HBsAg
117	PQAMQWNSTTFHQAL	P12934	HBSAG_HBVC3	WNSTTFHQA	0.275761	0.41	HLA-DPA10103-DPB10402	Full HBsAg
118	QAMQWNSTTFHQALL	P12934	HBSAG_HBVC3	WNSTTFHQA	0.300636	0.35	HLA-DPA10103-DPB10402	Full HBsAg
119	AMQWNSTTFHQALLD	P12934	HBSAG_HBVC3	WNSTTFHQA	0.409492	0.18	HLA-DPA10103-DPB10402	Full HBsAg
120	MQWNSTTFHQALLDP	P12934	HBSAG_HBVC3	WNSTTFHQA	0.218229	0.59	HLA-DPA10103-DPB10402	Full HBsAg
121	QWNSTTFHQALLDPR	P12934	HBSAG_HBVC3	WNSTTFHQA	0.066136	3.09	HLA-DPA10103-DPB10402	Full HBsAg
122	WNSTTFHQALLDPRV	P12934	HBSAG_HBVC3	TTFHQALLD	0.013686	19.18	HLA-DPA10103-DPB10402	Full HBsAg
123	NSTTFHQALLDPRVR	P12934	HBSAG_HBVC3	FHQALLDPR	0.019649	12.92	HLA-DPA10103-DPB10402	Full HBsAg
124	STTFHQALLDPRVRG	P12934	HBSAG_HBVC3	FHQALLDPR	0.025389	9.69	HLA-DPA10103-DPB10402	Full HBsAg
125	TTFHQALLDPRVRGL	P12934	HBSAG_HBVC3	FHQALLDPR	0.008885	28.68	HLA-DPA10103-DPB10402	Full HBsAg
126	TFHQALLDPRVRGLY	P12934	HBSAG_HBVC3	FHQALLDPR	0.002023	69.8	HLA-DPA10103-DPB10402	Full HBsAg
127	FHQALLDPRVRGLYF	P12934	HBSAG_HBVC3	LLDPRVRGL	0.000872	87.19	HLA-DPA10103-DPB10402	Full HBsAg
128	HQALLDPRVRGLYFP	P12934	HBSAG_HBVC3	LLDPRVRGL	0.001065	83.89	HLA-DPA10103-DPB10402	Full HBsAg
129	QALLDPRVRGLYFPA	P12934	HBSAG_HBVC3	LDPRVRGLY	0.001009	84.8	HLA-DPA10103-DPB10402	Full HBsAg
130	ALLDPRVRGLYFPAG	P12934	HBSAG_HBVC3	VRGLYFPAG	0.009329	27.49	HLA-DPA10103-DPB10402	Full HBsAg
131	LLDPRVRGLYFPAGG	P12934	HBSAG_HBVC3	VRGLYFPAG	0.036057	6.4	HLA-DPA10103-DPB10402	Full HBsAg
132	LDPRVRGLYFPAGGS	P12934	HBSAG_HBVC3	VRGLYFPAG	0.053256	3.99	HLA-DPA10103-DPB10402	Full HBsAg
133	DPRVRGLYFPAGGSS	P12934	HBSAG_HBVC3	VRGLYFPAG	0.063237	3.27	HLA-DPA10103-DPB10402	Full HBsAg
134	PRVRGLYFPAGGSSS	P12934	HBSAG_HBVC3	VRGLYFPAG	0.028652	8.43	HLA-DPA10103-DPB10402	Full HBsAg
135	RVRGLYFPAGGSSSG	P12934	HBSAG_HBVC3	VRGLYFPAG	0.006402	37.28	HLA-DPA10103-DPB10402	Full HBsAg
136	VRGLYFPAGGSSSGT	P12934	HBSAG_HBVC3	YFPAGGSSS	0.002355	65.9	HLA-DPA10103-DPB10402	Full HBsAg
137	RGLYFPAGGSSSGTV	P12934	HBSAG_HBVC3	YFPAGGSSS	0.001679	74.44	HLA-DPA10103-DPB10402	Full HBsAg
138	GLYFPAGGSSSGTVN	P12934	HBSAG_HBVC3	YFPAGGSSS	0.000488	94	HLA-DPA10103-DPB10402	Full HBsAg
139	LYFPAGGSSSGTVNP	P12934	HBSAG_HBVC3	AGGSSSGTV	0.000209	95	HLA-DPA10103-DPB10402	Full HBsAg
140	YFPAGGSSSGTVNPV	P12934	HBSAG_HBVC3	AGGSSSGTV	0.000233	95	HLA-DPA10103-DPB10402	Full HBsAg
141	FPAGGSSSGTVNPVP	P12934	HBSAG_HBVC3	SSSGTVNPV	0.000597	92.05	HLA-DPA10103-DPB10402	Full HBsAg
142	PAGGSSSGTVNPVPT	P12934	HBSAG_HBVC3	SSSGTVNPV	0.000881	87.04	HLA-DPA10103-DPB10402	Full HBsAg
143	AGGSSSGTVNPVPTT	P12934	HBSAG_HBVC3	SSSGTVNPV	0.000931	86.16	HLA-DPA10103-DPB10402	Full HBsAg
144	GGSSSGTVNPVPTTA	P12934	HBSAG_HBVC3	SSSGTVNPV	0.000536	93.14	HLA-DPA10103-DPB10402	Full HBsAg
145	GSSSGTVNPVPTTAS	P12934	HBSAG_HBVC3	VNPVPTTAS	0.000961	85.63	HLA-DPA10103-DPB10402	Full HBsAg
146	SSSGTVNPVPTTASP	P12934	HBSAG_HBVC3	VNPVPTTAS	0.002018	69.86	HLA-DPA10103-DPB10402	Full HBsAg
147	SSGTVNPVPTTASPI	P12934	HBSAG_HBVC3	VNPVPTTAS	0.002531	63.98	HLA-DPA10103-DPB10402	Full HBsAg
148	SGTVNPVPTTASPIS	P12934	HBSAG_HBVC3	VNPVPTTAS	0.003623	53.79	HLA-DPA10103-DPB10402	Full HBsAg
149	GTVNPVPTTASPISS	P12934	HBSAG_HBVC3	PVPTTASPI	0.002886	60.32	HLA-DPA10103-DPB10402	Full HBsAg
150	TVNPVPTTASPISSI	P12934	HBSAG_HBVC3	PVPTTASPI	0.002439	64.93	HLA-DPA10103-DPB10402	Full HBsAg
151	VNPVPTTASPISSIS	P12934	HBSAG_HBVC3	PVPTTASPI	0.001296	80.1	HLA-DPA10103-DPB10402	Full HBsAg
152	NPVPTTASPISSISS	P12934	HBSAG_HBVC3	TTASPISSI	0.001242	80.98	HLA-DPA10103-DPB10402	Full HBsAg
153	PVPTTASPISSISSR	P12934	HBSAG_HBVC3	TTASPISSI	0.001859	72	HLA-DPA10103-DPB10402	Full HBsAg
154	VPTTASPISSISSRT	P12934	HBSAG_HBVC3	ASPISSISS	0.000957	85.7	HLA-DPA10103-DPB10402	Full HBsAg
155	PTTASPISSISSRTG	P12934	HBSAG_HBVC3	ASPISSISS	0.001174	82.1	HLA-DPA10103-DPB10402	Full HBsAg
156	TTASPISSISSRTGD	P12934	HBSAG_HBVC3	ISSISSRTG	0.003416	55.48	HLA-DPA10103-DPB10402	Full HBsAg
157	TASPISSISSRTGDP	P12934	HBSAG_HBVC3	ISSISSRTG	0.006599	36.46	HLA-DPA10103-DPB10402	Full HBsAg
158	ASPISSISSRTGDPA	P12934	HBSAG_HBVC3	ISSISSRTG	0.009154	27.95	HLA-DPA10103-DPB10402	Full HBsAg
159	SPISSISSRTGDPAP	P12934	HBSAG_HBVC3	ISSISSRTG	0.004004	50.81	HLA-DPA10103-DPB10402	Full HBsAg
160	PISSISSRTGDPAPN	P12934	HBSAG_HBVC3	ISSRTGDPA	0.002634	62.92	HLA-DPA10103-DPB10402	Full HBsAg
161	ISSISSRTGDPAPNM	P12934	HBSAG_HBVC3	ISSRTGDPA	0.003496	54.79	HLA-DPA10103-DPB10402	Full HBsAg
162	SSISSRTGDPAPNME	P12934	HBSAG_HBVC3	RTGDPAPNM	0.005478	41.61	HLA-DPA10103-DPB10402	Full HBsAg
163	SISSRTGDPAPNMEN	P12934	HBSAG_HBVC3	RTGDPAPNM	0.006936	35.07	HLA-DPA10103-DPB10402	Full HBsAg
164	ISSRTGDPAPNMENT	P12934	HBSAG_HBVC3	RTGDPAPNM	0.00748	33.01	HLA-DPA10103-DPB10402	Full HBsAg
165	SSRTGDPAPNMENTT	P12934	HBSAG_HBVC3	RTGDPAPNM	0.004291	48.7	HLA-DPA10103-DPB10402	Full HBsAg
166	SRTGDPAPNMENTTS	P12934	HBSAG_HBVC3	RTGDPAPNM	0.000824	88.04	HLA-DPA10103-DPB10402	Full HBsAg
167	RTGDPAPNMENTTSG	P12934	HBSAG_HBVC3	PAPNMENTT	0.000288	95	HLA-DPA10103-DPB10402	Full HBsAg
168	TGDPAPNMENTTSGF	P12934	HBSAG_HBVC3	PAPNMENTT	0.000261	95	HLA-DPA10103-DPB10402	Full HBsAg
169	GDPAPNMENTTSGFL	P12934	HBSAG_HBVC3	MENTTSGFL	0.00037	95	HLA-DPA10103-DPB10402	Full HBsAg
170	DPAPNMENTTSGFLG	P12934	HBSAG_HBVC3	MENTTSGFL	0.000744	89.44	HLA-DPA10103-DPB10402	Full HBsAg
171	PAPNMENTTSGFLGP	P12934	HBSAG_HBVC3	MENTTSGFL	0.001545	76.38	HLA-DPA10103-DPB10402	Full HBsAg
172	APNMENTTSGFLGPL	P12934	HBSAG_HBVC3	MENTTSGFL	0.001589	75.73	HLA-DPA10103-DPB10402	Full HBsAg
173	PNMENTTSGFLGPLL	P12934	HBSAG_HBVC3	MENTTSGFL	0.000838	87.79	HLA-DPA10103-DPB10402	Full HBsAg
174	NMENTTSGFLGPLLV	P12934	HBSAG_HBVC3	NTTSGFLGP	0.000607	91.88	HLA-DPA10103-DPB10402	Full HBsAg
175	MENTTSGFLGPLLVL	P12934	HBSAG_HBVC3	TSGFLGPLL	0.000498	93.82	HLA-DPA10103-DPB10402	Full HBsAg
176	ENTTSGFLGPLLVLQ	P12934	HBSAG_HBVC3	FLGPLLVLQ	0.001943	70.86	HLA-DPA10103-DPB10402	Full HBsAg
177	NTTSGFLGPLLVLQA	P12934	HBSAG_HBVC3	FLGPLLVLQ	0.006451	37.07	HLA-DPA10103-DPB10402	Full HBsAg
178	TTSGFLGPLLVLQAG	P12934	HBSAG_HBVC3	FLGPLLVLQ	0.012611	20.77	HLA-DPA10103-DPB10402	Full HBsAg
179	TSGFLGPLLVLQAGF	P12934	HBSAG_HBVC3	FLGPLLVLQ	0.012015	21.8	HLA-DPA10103-DPB10402	Full HBsAg
180	SGFLGPLLVLQAGFF	P12934	HBSAG_HBVC3	FLGPLLVLQ	0.00526	42.83	HLA-DPA10103-DPB10402	Full HBsAg
181	GFLGPLLVLQAGFFL	P12934	HBSAG_HBVC3	LGPLLVLQA	0.001683	74.39	HLA-DPA10103-DPB10402	Full HBsAg
182	FLGPLLVLQAGFFLL	P12934	HBSAG_HBVC3	VLQAGFFLL	0.000732	89.65	HLA-DPA10103-DPB10402	Full HBsAg
183	LGPLLVLQAGFFLLT	P12934	HBSAG_HBVC3	LQAGFFLLT	0.002758	61.64	HLA-DPA10103-DPB10402	Full HBsAg
184	GPLLVLQAGFFLLTR	P12934	HBSAG_HBVC3	LQAGFFLLT	0.018222	14.05	HLA-DPA10103-DPB10402	Full HBsAg
185	PLLVLQAGFFLLTRI	P12934	HBSAG_HBVC3	LQAGFFLLT	0.01522	17.16	HLA-DPA10103-DPB10402	Full HBsAg
186	LLVLQAGFFLLTRIL	P12934	HBSAG_HBVC3	LQAGFFLLT	0.007048	34.65	HLA-DPA10103-DPB10402	Full HBsAg
187	LVLQAGFFLLTRILT	P12934	HBSAG_HBVC3	LQAGFFLLT	0.007659	32.42	HLA-DPA10103-DPB10402	Full HBsAg
188	VLQAGFFLLTRILTI	P12934	HBSAG_HBVC3	FLLTRILTI	0.006988	34.87	HLA-DPA10103-DPB10402	Full HBsAg
189	LQAGFFLLTRILTIP	P12934	HBSAG_HBVC3	FLLTRILTI	0.034312	6.79	HLA-DPA10103-DPB10402	Full HBsAg
190	QAGFFLLTRILTIPQ	P12934	HBSAG_HBVC3	FLLTRILTI	0.073078	2.74	HLA-DPA10103-DPB10402	Full HBsAg
191	AGFFLLTRILTIPQS	P12934	HBSAG_HBVC3	FLLTRILTI	0.095849	1.94	HLA-DPA10103-DPB10402	Full HBsAg
192	GFFLLTRILTIPQSL	P12934	HBSAG_HBVC3	FLLTRILTI	0.044347	5	HLA-DPA10103-DPB10402	Full HBsAg
193	FFLLTRILTIPQSLD	P12934	HBSAG_HBVC3	FLLTRILTI	0.012271	21.34	HLA-DPA10103-DPB10402	Full HBsAg
194	FLLTRILTIPQSLDS	P12934	HBSAG_HBVC3	RILTIPQSL	0.00692	35.14	HLA-DPA10103-DPB10402	Full HBsAg
195	LLTRILTIPQSLDSW	P12934	HBSAG_HBVC3	RILTIPQSL	0.005955	39.24	HLA-DPA10103-DPB10402	Full HBsAg
196	LTRILTIPQSLDSWW	P12934	HBSAG_HBVC3	ILTIPQSLD	0.003921	51.46	HLA-DPA10103-DPB10402	Full HBsAg
197	TRILTIPQSLDSWWT	P12934	HBSAG_HBVC3	ILTIPQSLD	0.002028	69.74	HLA-DPA10103-DPB10402	Full HBsAg
198	RILTIPQSLDSWWTS	P12934	HBSAG_HBVC3	LTIPQSLDS	0.000623	91.59	HLA-DPA10103-DPB10402	Full HBsAg
199	ILTIPQSLDSWWTSL	P12934	HBSAG_HBVC3	QSLDSWWTS	0.000536	93.14	HLA-DPA10103-DPB10402	Full HBsAg
200	LTIPQSLDSWWTSLN	P12934	HBSAG_HBVC3	QSLDSWWTS	0.001108	83.18	HLA-DPA10103-DPB10402	Full HBsAg
201	TIPQSLDSWWTSLNF	P12934	HBSAG_HBVC3	LDSWWTSLN	0.00159	75.71	HLA-DPA10103-DPB10402	Full HBsAg
202	IPQSLDSWWTSLNFL	P12934	HBSAG_HBVC3	LDSWWTSLN	0.001436	78.01	HLA-DPA10103-DPB10402	Full HBsAg
203	PQSLDSWWTSLNFLG	P12934	HBSAG_HBVC3	LDSWWTSLN	0.001961	70.61	HLA-DPA10103-DPB10402	Full HBsAg
204	QSLDSWWTSLNFLGG	P12934	HBSAG_HBVC3	WTSLNFLGG	0.010595	24.58	HLA-DPA10103-DPB10402	Full HBsAg
205	SLDSWWTSLNFLGGA	P12934	HBSAG_HBVC3	WTSLNFLGG	0.044886	4.92	HLA-DPA10103-DPB10402	Full HBsAg
206	LDSWWTSLNFLGGAP	P12934	HBSAG_HBVC3	WTSLNFLGG	0.113628	1.57	HLA-DPA10103-DPB10402	Full HBsAg
207	DSWWTSLNFLGGAPT	P12934	HBSAG_HBVC3	WTSLNFLGG	0.133353	1.26	HLA-DPA10103-DPB10402	Full HBsAg
208	SWWTSLNFLGGAPTC	P12934	HBSAG_HBVC3	WTSLNFLGG	0.037811	6.03	HLA-DPA10103-DPB10402	Full HBsAg
209	WWTSLNFLGGAPTCP	P12934	HBSAG_HBVC3	WTSLNFLGG	0.004504	47.26	HLA-DPA10103-DPB10402	Full HBsAg
210	WTSLNFLGGAPTCPG	P12934	HBSAG_HBVC3	LNFLGGAPT	0.001433	78.05	HLA-DPA10103-DPB10402	Full HBsAg
211	TSLNFLGGAPTCPGQ	P12934	HBSAG_HBVC3	LNFLGGAPT	0.000851	87.56	HLA-DPA10103-DPB10402	Full HBsAg
212	SLNFLGGAPTCPGQN	P12934	HBSAG_HBVC3	LGGAPTCPG	0.000323	95	HLA-DPA10103-DPB10402	Full HBsAg
213	LNFLGGAPTCPGQNS	P12934	HBSAG_HBVC3	LGGAPTCPG	0.000316	95	HLA-DPA10103-DPB10402	Full HBsAg
214	NFLGGAPTCPGQNSQ	P12934	HBSAG_HBVC3	LGGAPTCPG	0.000214	95	HLA-DPA10103-DPB10402	Full HBsAg
215	FLGGAPTCPGQNSQS	P12934	HBSAG_HBVC3	GAPTCPGQN	0.000107	95	HLA-DPA10103-DPB10402	Full HBsAg
216	LGGAPTCPGQNSQSP	P12934	HBSAG_HBVC3	PTCPGQNSQ	0.000106	95	HLA-DPA10103-DPB10402	Full HBsAg
217	GGAPTCPGQNSQSPT	P12934	HBSAG_HBVC3	PTCPGQNSQ	0.00011	95	HLA-DPA10103-DPB10402	Full HBsAg
218	GAPTCPGQNSQSPTS	P12934	HBSAG_HBVC3	TCPGQNSQS	8.9e-05	95	HLA-DPA10103-DPB10402	Full HBsAg
219	APTCPGQNSQSPTSN	P12934	HBSAG_HBVC3	QNSQSPTSN	0.000109	95	HLA-DPA10103-DPB10402	Full HBsAg
220	PTCPGQNSQSPTSNH	P12934	HBSAG_HBVC3	QNSQSPTSN	0.000163	95	HLA-DPA10103-DPB10402	Full HBsAg
221	TCPGQNSQSPTSNHS	P12934	HBSAG_HBVC3	QNSQSPTSN	0.000287	95	HLA-DPA10103-DPB10402	Full HBsAg
222	CPGQNSQSPTSNHSP	P12934	HBSAG_HBVC3	SQSPTSNHS	0.000636	91.36	HLA-DPA10103-DPB10402	Full HBsAg
223	PGQNSQSPTSNHSPT	P12934	HBSAG_HBVC3	SQSPTSNHS	0.00098	85.3	HLA-DPA10103-DPB10402	Full HBsAg
224	GQNSQSPTSNHSPTS	P12934	HBSAG_HBVC3	SQSPTSNHS	0.001002	84.92	HLA-DPA10103-DPB10402	Full HBsAg
225	QNSQSPTSNHSPTSC	P12934	HBSAG_HBVC3	SQSPTSNHS	0.000411	95	HLA-DPA10103-DPB10402	Full HBsAg
226	NSQSPTSNHSPTSCP	P12934	HBSAG_HBVC3	PTSNHSPTS	0.000356	95	HLA-DPA10103-DPB10402	Full HBsAg
227	SQSPTSNHSPTSCPP	P12934	HBSAG_HBVC3	PTSNHSPTS	0.000526	93.32	HLA-DPA10103-DPB10402	Full HBsAg
228	QSPTSNHSPTSCPPI	P12934	HBSAG_HBVC3	TSNHSPTSC	0.000462	94.46	HLA-DPA10103-DPB10402	Full HBsAg
229	SPTSNHSPTSCPPIC	P12934	HBSAG_HBVC3	TSNHSPTSC	0.000251	95	HLA-DPA10103-DPB10402	Full HBsAg
230	PTSNHSPTSCPPICP	P12934	HBSAG_HBVC3	HSPTSCPPI	0.000281	95	HLA-DPA10103-DPB10402	Full HBsAg
231	TSNHSPTSCPPICPG	P12934	HBSAG_HBVC3	HSPTSCPPI	0.00031	95	HLA-DPA10103-DPB10402	Full HBsAg
232	SNHSPTSCPPICPGY	P12934	HBSAG_HBVC3	HSPTSCPPI	0.000146	95	HLA-DPA10103-DPB10402	Full HBsAg
233	NHSPTSCPPICPGYR	P12934	HBSAG_HBVC3	TSCPPICPG	9.5e-05	95	HLA-DPA10103-DPB10402	Full HBsAg
234	HSPTSCPPICPGYRW	P12934	HBSAG_HBVC3	TSCPPICPG	6e-05	95	HLA-DPA10103-DPB10402	Full HBsAg
235	SPTSCPPICPGYRWM	P12934	HBSAG_HBVC3	TSCPPICPG	4.5e-05	95	HLA-DPA10103-DPB10402	Full HBsAg
236	PTSCPPICPGYRWMC	P12934	HBSAG_HBVC3	TSCPPICPG	3e-05	95	HLA-DPA10103-DPB10402	Full HBsAg
237	TSCPPICPGYRWMCL	P12934	HBSAG_HBVC3	ICPGYRWMC	2.2e-05	95	HLA-DPA10103-DPB10402	Full HBsAg
238	SCPPICPGYRWMCLR	P12934	HBSAG_HBVC3	ICPGYRWMC	7.2e-05	95	HLA-DPA10103-DPB10402	Full HBsAg
239	CPPICPGYRWMCLRR	P12934	HBSAG_HBVC3	ICPGYRWMC	0.000129	95	HLA-DPA10103-DPB10402	Full HBsAg
240	PPICPGYRWMCLRRF	P12934	HBSAG_HBVC3	YRWMCLRRF	0.000692	90.36	HLA-DPA10103-DPB10402	Full HBsAg
241	PICPGYRWMCLRRFI	P12934	HBSAG_HBVC3	YRWMCLRRF	0.001835	72.32	HLA-DPA10103-DPB10402	Full HBsAg
242	ICPGYRWMCLRRFII	P12934	HBSAG_HBVC3	YRWMCLRRF	0.00272	62.03	HLA-DPA10103-DPB10402	Full HBsAg
243	CPGYRWMCLRRFIIF	P12934	HBSAG_HBVC3	YRWMCLRRF	0.002876	60.42	HLA-DPA10103-DPB10402	Full HBsAg
244	PGYRWMCLRRFIIFL	P12934	HBSAG_HBVC3	YRWMCLRRF	0.003082	58.51	HLA-DPA10103-DPB10402	Full HBsAg
245	GYRWMCLRRFIIFLF	P12934	HBSAG_HBVC3	YRWMCLRRF	0.001119	83	HLA-DPA10103-DPB10402	Full HBsAg
246	YRWMCLRRFIIFLFI	P12934	HBSAG_HBVC3	WMCLRRFII	0.000357	95	HLA-DPA10103-DPB10402	Full HBsAg
247	RWMCLRRFIIFLFIL	P12934	HBSAG_HBVC3	RRFIIFLFI	0.00044	94.86	HLA-DPA10103-DPB10402	Full HBsAg
248	WMCLRRFIIFLFILL	P12934	HBSAG_HBVC3	FIIFLFILL	0.001608	75.45	HLA-DPA10103-DPB10402	Full HBsAg
249	MCLRRFIIFLFILLL	P12934	HBSAG_HBVC3	FIIFLFILL	0.00359	54.05	HLA-DPA10103-DPB10402	Full HBsAg
250	CLRRFIIFLFILLLC	P12934	HBSAG_HBVC3	FIIFLFILL	0.002319	66.33	HLA-DPA10103-DPB10402	Full HBsAg
251	LRRFIIFLFILLLCL	P12934	HBSAG_HBVC3	FIIFLFILL	0.002117	68.7	HLA-DPA10103-DPB10402	Full HBsAg
252	RRFIIFLFILLLCLI	P12934	HBSAG_HBVC3	FIIFLFILL	0.001268	80.56	HLA-DPA10103-DPB10402	Full HBsAg
253	RFIIFLFILLLCLIF	P12934	HBSAG_HBVC3	FLFILLLCL	0.000581	92.34	HLA-DPA10103-DPB10402	Full HBsAg
254	FIIFLFILLLCLIFL	P12934	HBSAG_HBVC3	FLFILLLCL	0.000491	93.95	HLA-DPA10103-DPB10402	Full HBsAg
255	IIFLFILLLCLIFLL	P12934	HBSAG_HBVC3	FLFILLLCL	0.000267	95	HLA-DPA10103-DPB10402	Full HBsAg
256	IFLFILLLCLIFLLV	P12934	HBSAG_HBVC3	LLCLIFLLV	0.000316	95	HLA-DPA10103-DPB10402	Full HBsAg
257	FLFILLLCLIFLLVL	P12934	HBSAG_HBVC3	LLCLIFLLV	0.00079	88.63	HLA-DPA10103-DPB10402	Full HBsAg
258	LFILLLCLIFLLVLL	P12934	HBSAG_HBVC3	LLCLIFLLV	0.000996	85.02	HLA-DPA10103-DPB10402	Full HBsAg
259	FILLLCLIFLLVLLD	P12934	HBSAG_HBVC3	LLCLIFLLV	0.001312	79.85	HLA-DPA10103-DPB10402	Full HBsAg
260	ILLLCLIFLLVLLDY	P12934	HBSAG_HBVC3	LLCLIFLLV	0.000834	87.86	HLA-DPA10103-DPB10402	Full HBsAg
261	LLLCLIFLLVLLDYQ	P12934	HBSAG_HBVC3	LIFLLVLLD	0.000231	95	HLA-DPA10103-DPB10402	Full HBsAg
262	LLCLIFLLVLLDYQG	P12934	HBSAG_HBVC3	LIFLLVLLD	0.000233	95	HLA-DPA10103-DPB10402	Full HBsAg
263	LCLIFLLVLLDYQGM	P12934	HBSAG_HBVC3	LVLLDYQGM	0.000632	91.43	HLA-DPA10103-DPB10402	Full HBsAg
264	CLIFLLVLLDYQGML	P12934	HBSAG_HBVC3	LVLLDYQGM	0.001125	82.9	HLA-DPA10103-DPB10402	Full HBsAg
265	LIFLLVLLDYQGMLP	P12934	HBSAG_HBVC3	LVLLDYQGM	0.003042	58.87	HLA-DPA10103-DPB10402	Full HBsAg
266	IFLLVLLDYQGMLPV	P12934	HBSAG_HBVC3	LVLLDYQGM	0.003041	58.88	HLA-DPA10103-DPB10402	Full HBsAg
267	FLLVLLDYQGMLPVC	P12934	HBSAG_HBVC3	LVLLDYQGM	0.002258	67.04	HLA-DPA10103-DPB10402	Full HBsAg
268	LLVLLDYQGMLPVCP	P12934	HBSAG_HBVC3	LDYQGMLPV	0.002947	59.73	HLA-DPA10103-DPB10402	Full HBsAg
269	LVLLDYQGMLPVCPL	P12934	HBSAG_HBVC3	LDYQGMLPV	0.002422	65.12	HLA-DPA10103-DPB10402	Full HBsAg
270	VLLDYQGMLPVCPLL	P12934	HBSAG_HBVC3	LDYQGMLPV	0.001584	75.8	HLA-DPA10103-DPB10402	Full HBsAg
271	LLDYQGMLPVCPLLP	P12934	HBSAG_HBVC3	YQGMLPVCP	0.000535	93.16	HLA-DPA10103-DPB10402	Full HBsAg
272	LDYQGMLPVCPLLPG	P12934	HBSAG_HBVC3	MLPVCPLLP	0.000406	95	HLA-DPA10103-DPB10402	Full HBsAg
273	DYQGMLPVCPLLPGT	P12934	HBSAG_HBVC3	MLPVCPLLP	0.000487	94.02	HLA-DPA10103-DPB10402	Full HBsAg
274	YQGMLPVCPLLPGTS	P12934	HBSAG_HBVC3	MLPVCPLLP	0.000636	91.36	HLA-DPA10103-DPB10402	Full HBsAg
275	QGMLPVCPLLPGTST	P12934	HBSAG_HBVC3	LPVCPLLPG	0.000516	93.5	HLA-DPA10103-DPB10402	Full HBsAg
276	GMLPVCPLLPGTSTT	P12934	HBSAG_HBVC3	VCPLLPGTS	0.000413	95	HLA-DPA10103-DPB10402	Full HBsAg
277	MLPVCPLLPGTSTTS	P12934	HBSAG_HBVC3	VCPLLPGTS	0.000544	93	HLA-DPA10103-DPB10402	Full HBsAg
278	LPVCPLLPGTSTTST	P12934	HBSAG_HBVC3	VCPLLPGTS	0.00028	95	HLA-DPA10103-DPB10402	Full HBsAg
279	PVCPLLPGTSTTSTG	P12934	HBSAG_HBVC3	LLPGTSTTS	0.000274	95	HLA-DPA10103-DPB10402	Full HBsAg
280	VCPLLPGTSTTSTGP	P12934	HBSAG_HBVC3	LLPGTSTTS	0.000426	95	HLA-DPA10103-DPB10402	Full HBsAg
281	CPLLPGTSTTSTGPC	P12934	HBSAG_HBVC3	LLPGTSTTS	0.00019	95	HLA-DPA10103-DPB10402	Full HBsAg
282	PLLPGTSTTSTGPCK	P12934	HBSAG_HBVC3	TSTTSTGPC	0.000192	95	HLA-DPA10103-DPB10402	Full HBsAg
283	LLPGTSTTSTGPCKT	P12934	HBSAG_HBVC3	TSTTSTGPC	0.000188	95	HLA-DPA10103-DPB10402	Full HBsAg
284	LPGTSTTSTGPCKTC	P12934	HBSAG_HBVC3	TSTTSTGPC	0.000124	95	HLA-DPA10103-DPB10402	Full HBsAg
285	PGTSTTSTGPCKTCT	P12934	HBSAG_HBVC3	TTSTGPCKT	0.000123	95	HLA-DPA10103-DPB10402	Full HBsAg
286	GTSTTSTGPCKTCTI	P12934	HBSAG_HBVC3	TTSTGPCKT	9.8e-05	95	HLA-DPA10103-DPB10402	Full HBsAg
287	TSTTSTGPCKTCTIP	P12934	HBSAG_HBVC3	TSTGPCKTC	8.9e-05	95	HLA-DPA10103-DPB10402	Full HBsAg
288	STTSTGPCKTCTIPA	P12934	HBSAG_HBVC3	TGPCKTCTI	9.9e-05	95	HLA-DPA10103-DPB10402	Full HBsAg
289	TTSTGPCKTCTIPAQ	P12934	HBSAG_HBVC3	TGPCKTCTI	0.000136	95	HLA-DPA10103-DPB10402	Full HBsAg
290	TSTGPCKTCTIPAQG	P12934	HBSAG_HBVC3	CKTCTIPAQ	0.000176	95	HLA-DPA10103-DPB10402	Full HBsAg
291	STGPCKTCTIPAQGT	P12934	HBSAG_HBVC3	KTCTIPAQG	0.000396	95	HLA-DPA10103-DPB10402	Full HBsAg
292	TGPCKTCTIPAQGTS	P12934	HBSAG_HBVC3	KTCTIPAQG	0.000636	91.36	HLA-DPA10103-DPB10402	Full HBsAg
293	GPCKTCTIPAQGTSM	P12934	HBSAG_HBVC3	KTCTIPAQG	0.000486	94.04	HLA-DPA10103-DPB10402	Full HBsAg
294	PCKTCTIPAQGTSMF	P12934	HBSAG_HBVC3	KTCTIPAQG	0.000187	95	HLA-DPA10103-DPB10402	Full HBsAg
295	CKTCTIPAQGTSMFP	P12934	HBSAG_HBVC3	TIPAQGTSM	0.000105	95	HLA-DPA10103-DPB10402	Full HBsAg
296	KTCTIPAQGTSMFPS	P12934	HBSAG_HBVC3	AQGTSMFPS	0.000189	95	HLA-DPA10103-DPB10402	Full HBsAg
297	TCTIPAQGTSMFPSC	P12934	HBSAG_HBVC3	AQGTSMFPS	0.000207	95	HLA-DPA10103-DPB10402	Full HBsAg
298	CTIPAQGTSMFPSCC	P12934	HBSAG_HBVC3	QGTSMFPSC	0.000173	95	HLA-DPA10103-DPB10402	Full HBsAg
299	TIPAQGTSMFPSCCC	P12934	HBSAG_HBVC3	QGTSMFPSC	0.000102	95	HLA-DPA10103-DPB10402	Full HBsAg
300	IPAQGTSMFPSCCCT	P12934	HBSAG_HBVC3	TSMFPSCCC	0.000133	95	HLA-DPA10103-DPB10402	Full HBsAg
301	PAQGTSMFPSCCCTK	P12934	HBSAG_HBVC3	TSMFPSCCC	0.000147	95	HLA-DPA10103-DPB10402	Full HBsAg
302	AQGTSMFPSCCCTKP	P12934	HBSAG_HBVC3	TSMFPSCCC	0.000233	95	HLA-DPA10103-DPB10402	Full HBsAg
303	QGTSMFPSCCCTKPS	P12934	HBSAG_HBVC3	MFPSCCCTK	0.000203	95	HLA-DPA10103-DPB10402	Full HBsAg
304	GTSMFPSCCCTKPSD	P12934	HBSAG_HBVC3	MFPSCCCTK	0.000268	95	HLA-DPA10103-DPB10402	Full HBsAg
305	TSMFPSCCCTKPSDG	P12934	HBSAG_HBVC3	MFPSCCCTK	8.9e-05	95	HLA-DPA10103-DPB10402	Full HBsAg
306	SMFPSCCCTKPSDGN	P12934	HBSAG_HBVC3	PSCCCTKPS	3.8e-05	95	HLA-DPA10103-DPB10402	Full HBsAg
307	MFPSCCCTKPSDGNC	P12934	HBSAG_HBVC3	CTKPSDGNC	2.5e-05	95	HLA-DPA10103-DPB10402	Full HBsAg
308	FPSCCCTKPSDGNCT	P12934	HBSAG_HBVC3	CTKPSDGNC	2.4e-05	95	HLA-DPA10103-DPB10402	Full HBsAg
309	PSCCCTKPSDGNCTC	P12934	HBSAG_HBVC3	CTKPSDGNC	1.9e-05	95	HLA-DPA10103-DPB10402	Full HBsAg
310	SCCCTKPSDGNCTCI	P12934	HBSAG_HBVC3	CTKPSDGNC	1.8e-05	95	HLA-DPA10103-DPB10402	Full HBsAg
311	CCCTKPSDGNCTCIP	P12934	HBSAG_HBVC3	SDGNCTCIP	3.9e-05	95	HLA-DPA10103-DPB10402	Full HBsAg
312	CCTKPSDGNCTCIPI	P12934	HBSAG_HBVC3	DGNCTCIPI	5.5e-05	95	HLA-DPA10103-DPB10402	Full HBsAg
313	CTKPSDGNCTCIPIP	P12934	HBSAG_HBVC3	DGNCTCIPI	8.1e-05	95	HLA-DPA10103-DPB10402	Full HBsAg
314	TKPSDGNCTCIPIPS	P12934	HBSAG_HBVC3	DGNCTCIPI	0.000114	95	HLA-DPA10103-DPB10402	Full HBsAg
315	KPSDGNCTCIPIPSS	P12934	HBSAG_HBVC3	DGNCTCIPI	0.000144	95	HLA-DPA10103-DPB10402	Full HBsAg
316	PSDGNCTCIPIPSSW	P12934	HBSAG_HBVC3	CTCIPIPSS	0.0001	95	HLA-DPA10103-DPB10402	Full HBsAg
317	SDGNCTCIPIPSSWA	P12934	HBSAG_HBVC3	CTCIPIPSS	0.000132	95	HLA-DPA10103-DPB10402	Full HBsAg
318	DGNCTCIPIPSSWAF	P12934	HBSAG_HBVC3	CTCIPIPSS	0.000146	95	HLA-DPA10103-DPB10402	Full HBsAg
319	GNCTCIPIPSSWAFA	P12934	HBSAG_HBVC3	CIPIPSSWA	0.000153	95	HLA-DPA10103-DPB10402	Full HBsAg
320	NCTCIPIPSSWAFAR	P12934	HBSAG_HBVC3	PIPSSWAFA	0.000367	95	HLA-DPA10103-DPB10402	Full HBsAg
321	CTCIPIPSSWAFARF	P12934	HBSAG_HBVC3	PSSWAFARF	0.000721	89.84	HLA-DPA10103-DPB10402	Full HBsAg
322	TCIPIPSSWAFARFL	P12934	HBSAG_HBVC3	PSSWAFARF	0.001276	80.43	HLA-DPA10103-DPB10402	Full HBsAg
323	CIPIPSSWAFARFLW	P12934	HBSAG_HBVC3	PSSWAFARF	0.001406	78.45	HLA-DPA10103-DPB10402	Full HBsAg
324	IPIPSSWAFARFLWE	P12934	HBSAG_HBVC3	WAFARFLWE	0.015509	16.81	HLA-DPA10103-DPB10402	Full HBsAg
325	PIPSSWAFARFLWEG	P12934	HBSAG_HBVC3	WAFARFLWE	0.079699	2.45	HLA-DPA10103-DPB10402	Full HBsAg
326	IPSSWAFARFLWEGA	P12934	HBSAG_HBVC3	WAFARFLWE	0.150838	1.07	HLA-DPA10103-DPB10402	Full HBsAg
327	PSSWAFARFLWEGAS	P12934	HBSAG_HBVC3	WAFARFLWE	0.20131	0.68	HLA-DPA10103-DPB10402	Full HBsAg
328	SSWAFARFLWEGASV	P12934	HBSAG_HBVC3	WAFARFLWE	0.054197	3.91	HLA-DPA10103-DPB10402	Full HBsAg
329	SWAFARFLWEGASVR	P12934	HBSAG_HBVC3	FARFLWEGA	0.029332	8.21	HLA-DPA10103-DPB10402	Full HBsAg
330	WAFARFLWEGASVRF	P12934	HBSAG_HBVC3	FARFLWEGA	0.011822	22.15	HLA-DPA10103-DPB10402	Full HBsAg
331	AFARFLWEGASVRFS	P12934	HBSAG_HBVC3	FLWEGASVR	0.012914	20.32	HLA-DPA10103-DPB10402	Full HBsAg
332	FARFLWEGASVRFSW	P12934	HBSAG_HBVC3	FLWEGASVR	0.009707	26.57	HLA-DPA10103-DPB10402	Full HBsAg
333	ARFLWEGASVRFSWL	P12934	HBSAG_HBVC3	FLWEGASVR	0.006158	38.31	HLA-DPA10103-DPB10402	Full HBsAg
334	RFLWEGASVRFSWLS	P12934	HBSAG_HBVC3	WEGASVRFS	0.003897	51.65	HLA-DPA10103-DPB10402	Full HBsAg
335	FLWEGASVRFSWLSL	P12934	HBSAG_HBVC3	WEGASVRFS	0.000896	86.77	HLA-DPA10103-DPB10402	Full HBsAg
336	LWEGASVRFSWLSLL	P12934	HBSAG_HBVC3	VRFSWLSLL	0.001001	84.93	HLA-DPA10103-DPB10402	Full HBsAg
337	WEGASVRFSWLSLLV	P12934	HBSAG_HBVC3	VRFSWLSLL	0.002785	61.36	HLA-DPA10103-DPB10402	Full HBsAg
338	EGASVRFSWLSLLVP	P12934	HBSAG_HBVC3	VRFSWLSLL	0.010029	25.83	HLA-DPA10103-DPB10402	Full HBsAg
339	GASVRFSWLSLLVPF	P12934	HBSAG_HBVC3	VRFSWLSLL	0.010537	24.71	HLA-DPA10103-DPB10402	Full HBsAg
340	ASVRFSWLSLLVPFV	P12934	HBSAG_HBVC3	RFSWLSLLV	0.007765	32.07	HLA-DPA10103-DPB10402	Full HBsAg
341	SVRFSWLSLLVPFVQ	P12934	HBSAG_HBVC3	FSWLSLLVP	0.007386	33.37	HLA-DPA10103-DPB10402	Full HBsAg
342	VRFSWLSLLVPFVQW	P12934	HBSAG_HBVC3	FSWLSLLVP	0.002325	66.26	HLA-DPA10103-DPB10402	Full HBsAg
343	RFSWLSLLVPFVQWF	P12934	HBSAG_HBVC3	WLSLLVPFV	0.000929	86.19	HLA-DPA10103-DPB10402	Full HBsAg
344	FSWLSLLVPFVQWFV	P12934	HBSAG_HBVC3	LSLLVPFVQ	0.000427	95	HLA-DPA10103-DPB10402	Full HBsAg
345	SWLSLLVPFVQWFVG	P12934	HBSAG_HBVC3	LSLLVPFVQ	0.000457	94.55	HLA-DPA10103-DPB10402	Full HBsAg
346	WLSLLVPFVQWFVGL	P12934	HBSAG_HBVC3	LVPFVQWFV	0.000197	95	HLA-DPA10103-DPB10402	Full HBsAg
347	LSLLVPFVQWFVGLS	P12934	HBSAG_HBVC3	FVQWFVGLS	0.000493	93.91	HLA-DPA10103-DPB10402	Full HBsAg
348	SLLVPFVQWFVGLSP	P12934	HBSAG_HBVC3	FVQWFVGLS	0.002194	67.79	HLA-DPA10103-DPB10402	Full HBsAg
349	LLVPFVQWFVGLSPT	P12934	HBSAG_HBVC3	FVQWFVGLS	0.004204	49.32	HLA-DPA10103-DPB10402	Full HBsAg
350	LVPFVQWFVGLSPTV	P12934	HBSAG_HBVC3	FVQWFVGLS	0.004702	46.08	HLA-DPA10103-DPB10402	Full HBsAg
351	VPFVQWFVGLSPTVW	P12934	HBSAG_HBVC3	FVQWFVGLS	0.002695	62.29	HLA-DPA10103-DPB10402	Full HBsAg
352	PFVQWFVGLSPTVWL	P12934	HBSAG_HBVC3	FVQWFVGLS	0.000961	85.63	HLA-DPA10103-DPB10402	Full HBsAg
353	FVQWFVGLSPTVWLS	P12934	HBSAG_HBVC3	FVGLSPTVW	0.000863	87.35	HLA-DPA10103-DPB10402	Full HBsAg
354	VQWFVGLSPTVWLSV	P12934	HBSAG_HBVC3	LSPTVWLSV	0.004361	48.21	HLA-DPA10103-DPB10402	Full HBsAg
355	QWFVGLSPTVWLSVI	P12934	HBSAG_HBVC3	LSPTVWLSV	0.021737	11.58	HLA-DPA10103-DPB10402	Full HBsAg
356	WFVGLSPTVWLSVIW	P12934	HBSAG_HBVC3	LSPTVWLSV	0.023976	10.36	HLA-DPA10103-DPB10402	Full HBsAg
357	FVGLSPTVWLSVIWM	P12934	HBSAG_HBVC3	LSPTVWLSV	0.019426	13.09	HLA-DPA10103-DPB10402	Full HBsAg
358	VGLSPTVWLSVIWMM	P12934	HBSAG_HBVC3	LSPTVWLSV	0.010129	25.61	HLA-DPA10103-DPB10402	Full HBsAg
359	GLSPTVWLSVIWMMW	P12934	HBSAG_HBVC3	LSPTVWLSV	0.001567	76.06	HLA-DPA10103-DPB10402	Full HBsAg
360	LSPTVWLSVIWMMWY	P12934	HBSAG_HBVC3	WLSVIWMMW	0.000503	93.73	HLA-DPA10103-DPB10402	Full HBsAg
361	SPTVWLSVIWMMWYW	P12934	HBSAG_HBVC3	WLSVIWMMW	0.000446	94.75	HLA-DPA10103-DPB10402	Full HBsAg
362	PTVWLSVIWMMWYWG	P12934	HBSAG_HBVC3	WLSVIWMMW	0.000441	94.84	HLA-DPA10103-DPB10402	Full HBsAg
363	TVWLSVIWMMWYWGP	P12934	HBSAG_HBVC3	WLSVIWMMW	0.000202	95	HLA-DPA10103-DPB10402	Full HBsAg
364	VWLSVIWMMWYWGPS	P12934	HBSAG_HBVC3	WMMWYWGPS	0.00029	95	HLA-DPA10103-DPB10402	Full HBsAg
365	WLSVIWMMWYWGPSL	P12934	HBSAG_HBVC3	WMMWYWGPS	0.000459	94.52	HLA-DPA10103-DPB10402	Full HBsAg
366	LSVIWMMWYWGPSLY	P12934	HBSAG_HBVC3	WMMWYWGPS	0.000716	89.93	HLA-DPA10103-DPB10402	Full HBsAg
367	SVIWMMWYWGPSLYN	P12934	HBSAG_HBVC3	WMMWYWGPS	0.001136	82.72	HLA-DPA10103-DPB10402	Full HBsAg
368	VIWMMWYWGPSLYNI	P12934	HBSAG_HBVC3	MWYWGPSLY	0.001163	82.28	HLA-DPA10103-DPB10402	Full HBsAg
369	IWMMWYWGPSLYNIL	P12934	HBSAG_HBVC3	WGPSLYNIL	0.002462	64.69	HLA-DPA10103-DPB10402	Full HBsAg
370	WMMWYWGPSLYNILS	P12934	HBSAG_HBVC3	WGPSLYNIL	0.010861	24.01	HLA-DPA10103-DPB10402	Full HBsAg
371	MMWYWGPSLYNILSP	P12934	HBSAG_HBVC3	WGPSLYNIL	0.031	7.69	HLA-DPA10103-DPB10402	Full HBsAg
372	MWYWGPSLYNILSPF	P12934	HBSAG_HBVC3	WGPSLYNIL	0.027901	8.7	HLA-DPA10103-DPB10402	Full HBsAg
373	WYWGPSLYNILSPFL	P12934	HBSAG_HBVC3	WGPSLYNIL	0.01166	22.45	HLA-DPA10103-DPB10402	Full HBsAg
374	YWGPSLYNILSPFLP	P12934	HBSAG_HBVC3	WGPSLYNIL	0.004985	44.41	HLA-DPA10103-DPB10402	Full HBsAg
375	WGPSLYNILSPFLPL	P12934	HBSAG_HBVC3	YNILSPFLP	0.003442	55.24	HLA-DPA10103-DPB10402	Full HBsAg
376	GPSLYNILSPFLPLL	P12934	HBSAG_HBVC3	YNILSPFLP	0.004301	48.63	HLA-DPA10103-DPB10402	Full HBsAg
377	PSLYNILSPFLPLLP	P12934	HBSAG_HBVC3	NILSPFLPL	0.008616	29.43	HLA-DPA10103-DPB10402	Full HBsAg
378	SLYNILSPFLPLLPI	P12934	HBSAG_HBVC3	NILSPFLPL	0.007322	33.62	HLA-DPA10103-DPB10402	Full HBsAg
379	LYNILSPFLPLLPIF	P12934	HBSAG_HBVC3	ILSPFLPLL	0.004063	50.34	HLA-DPA10103-DPB10402	Full HBsAg
380	YNILSPFLPLLPIFF	P12934	HBSAG_HBVC3	ILSPFLPLL	0.003025	59.02	HLA-DPA10103-DPB10402	Full HBsAg
381	NILSPFLPLLPIFFC	P12934	HBSAG_HBVC3	ILSPFLPLL	0.001299	80.05	HLA-DPA10103-DPB10402	Full HBsAg
382	ILSPFLPLLPIFFCL	P12934	HBSAG_HBVC3	FLPLLPIFF	0.000435	94.95	HLA-DPA10103-DPB10402	Full HBsAg
383	LSPFLPLLPIFFCLW	P12934	HBSAG_HBVC3	FLPLLPIFF	0.000332	95	HLA-DPA10103-DPB10402	Full HBsAg
384	SPFLPLLPIFFCLWV	P12934	HBSAG_HBVC3	LLPIFFCLW	0.00063	91.46	HLA-DPA10103-DPB10402	Full HBsAg
385	PFLPLLPIFFCLWVY	P12934	HBSAG_HBVC3	LLPIFFCLW	0.000483	94.09	HLA-DPA10103-DPB10402	Full HBsAg
386	FLPLLPIFFCLWVYI	P12934	HBSAG_HBVC3	LLPIFFCLW	0.000315	95	HLA-DPA10103-DPB10402	Full HBsAg
1	MGGWSSKPRKGMGTN	P17101	HBSAG_HBVA4	WSSKPRKGM	0.002342	66.06	HLA-DPA10103-DPB10402	Full HBsAg
2	GGWSSKPRKGMGTNL	P17101	HBSAG_HBVA4	WSSKPRKGM	0.001488	77.23	HLA-DPA10103-DPB10402	Full HBsAg
3	GWSSKPRKGMGTNLS	P17101	HBSAG_HBVA4	RKGMGTNLS	0.0012	81.67	HLA-DPA10103-DPB10402	Full HBsAg
4	WSSKPRKGMGTNLSV	P17101	HBSAG_HBVA4	RKGMGTNLS	0.002498	64.32	HLA-DPA10103-DPB10402	Full HBsAg
5	SSKPRKGMGTNLSVP	P17101	HBSAG_HBVA4	RKGMGTNLS	0.004843	45.25	HLA-DPA10103-DPB10402	Full HBsAg
6	SKPRKGMGTNLSVPN	P17101	HBSAG_HBVA4	RKGMGTNLS	0.006451	37.07	HLA-DPA10103-DPB10402	Full HBsAg
7	KPRKGMGTNLSVPNP	P17101	HBSAG_HBVA4	RKGMGTNLS	0.005863	39.69	HLA-DPA10103-DPB10402	Full HBsAg
8	PRKGMGTNLSVPNPL	P17101	HBSAG_HBVA4	MGTNLSVPN	0.003679	53.35	HLA-DPA10103-DPB10402	Full HBsAg
9	RKGMGTNLSVPNPLG	P17101	HBSAG_HBVA4	MGTNLSVPN	0.004179	49.49	HLA-DPA10103-DPB10402	Full HBsAg
10	KGMGTNLSVPNPLGF	P17101	HBSAG_HBVA4	MGTNLSVPN	0.001646	74.89	HLA-DPA10103-DPB10402	Full HBsAg
11	GMGTNLSVPNPLGFF	P17101	HBSAG_HBVA4	LSVPNPLGF	0.000881	87.04	HLA-DPA10103-DPB10402	Full HBsAg
12	MGTNLSVPNPLGFFP	P17101	HBSAG_HBVA4	LSVPNPLGF	0.001355	79.21	HLA-DPA10103-DPB10402	Full HBsAg
13	GTNLSVPNPLGFFPD	P17101	HBSAG_HBVA4	LSVPNPLGF	0.002171	68.06	HLA-DPA10103-DPB10402	Full HBsAg
14	TNLSVPNPLGFFPDH	P17101	HBSAG_HBVA4	LSVPNPLGF	0.001402	78.51	HLA-DPA10103-DPB10402	Full HBsAg
15	NLSVPNPLGFFPDHQ	P17101	HBSAG_HBVA4	PNPLGFFPD	0.000864	87.33	HLA-DPA10103-DPB10402	Full HBsAg
16	LSVPNPLGFFPDHQL	P17101	HBSAG_HBVA4	LGFFPDHQL	0.001458	77.68	HLA-DPA10103-DPB10402	Full HBsAg
17	SVPNPLGFFPDHQLD	P17101	HBSAG_HBVA4	LGFFPDHQL	0.005658	40.69	HLA-DPA10103-DPB10402	Full HBsAg
18	VPNPLGFFPDHQLDP	P17101	HBSAG_HBVA4	LGFFPDHQL	0.01073	24.3	HLA-DPA10103-DPB10402	Full HBsAg
19	PNPLGFFPDHQLDPV	P17101	HBSAG_HBVA4	LGFFPDHQL	0.01251	20.93	HLA-DPA10103-DPB10402	Full HBsAg
20	NPLGFFPDHQLDPVF	P17101	HBSAG_HBVA4	LGFFPDHQL	0.005809	39.95	HLA-DPA10103-DPB10402	Full HBsAg
21	PLGFFPDHQLDPVFG	P17101	HBSAG_HBVA4	FFPDHQLDP	0.003185	57.57	HLA-DPA10103-DPB10402	Full HBsAg
22	LGFFPDHQLDPVFGA	P17101	HBSAG_HBVA4	FPDHQLDPV	0.001627	75.16	HLA-DPA10103-DPB10402	Full HBsAg
23	GFFPDHQLDPVFGAN	P17101	HBSAG_HBVA4	FPDHQLDPV	0.001113	83.1	HLA-DPA10103-DPB10402	Full HBsAg
24	FFPDHQLDPVFGANS	P17101	HBSAG_HBVA4	HQLDPVFGA	0.001346	79.35	HLA-DPA10103-DPB10402	Full HBsAg
25	FPDHQLDPVFGANSN	P17101	HBSAG_HBVA4	LDPVFGANS	0.002963	59.58	HLA-DPA10103-DPB10402	Full HBsAg
26	PDHQLDPVFGANSNN	P17101	HBSAG_HBVA4	LDPVFGANS	0.003832	52.16	HLA-DPA10103-DPB10402	Full HBsAg
27	DHQLDPVFGANSNNP	P17101	HBSAG_HBVA4	LDPVFGANS	0.003818	52.26	HLA-DPA10103-DPB10402	Full HBsAg
28	HQLDPVFGANSNNPD	P17101	HBSAG_HBVA4	LDPVFGANS	0.002929	59.89	HLA-DPA10103-DPB10402	Full HBsAg
29	QLDPVFGANSNNPDW	P17101	HBSAG_HBVA4	FGANSNNPD	0.003019	59.08	HLA-DPA10103-DPB10402	Full HBsAg
30	LDPVFGANSNNPDWD	P17101	HBSAG_HBVA4	FGANSNNPD	0.005018	44.21	HLA-DPA10103-DPB10402	Full HBsAg
31	DPVFGANSNNPDWDF	P17101	HBSAG_HBVA4	FGANSNNPD	0.004809	45.45	HLA-DPA10103-DPB10402	Full HBsAg
32	PVFGANSNNPDWDFN	P17101	HBSAG_HBVA4	FGANSNNPD	0.002313	66.4	HLA-DPA10103-DPB10402	Full HBsAg
33	VFGANSNNPDWDFNP	P17101	HBSAG_HBVA4	ANSNNPDWD	0.001228	81.21	HLA-DPA10103-DPB10402	Full HBsAg
34	FGANSNNPDWDFNPI	P17101	HBSAG_HBVA4	ANSNNPDWD	0.000407	95	HLA-DPA10103-DPB10402	Full HBsAg
35	GANSNNPDWDFNPIK	P17101	HBSAG_HBVA4	SNNPDWDFN	0.00035	95	HLA-DPA10103-DPB10402	Full HBsAg
36	ANSNNPDWDFNPIKD	P17101	HBSAG_HBVA4	DWDFNPIKD	0.00045	94.68	HLA-DPA10103-DPB10402	Full HBsAg
37	NSNNPDWDFNPIKDH	P17101	HBSAG_HBVA4	WDFNPIKDH	0.001791	72.92	HLA-DPA10103-DPB10402	Full HBsAg
38	SNNPDWDFNPIKDHW	P17101	HBSAG_HBVA4	WDFNPIKDH	0.005409	41.97	HLA-DPA10103-DPB10402	Full HBsAg
39	NNPDWDFNPIKDHWP	P17101	HBSAG_HBVA4	WDFNPIKDH	0.010143	25.58	HLA-DPA10103-DPB10402	Full HBsAg
40	NPDWDFNPIKDHWPA	P17101	HBSAG_HBVA4	WDFNPIKDH	0.012359	21.18	HLA-DPA10103-DPB10402	Full HBsAg
41	PDWDFNPIKDHWPAA	P17101	HBSAG_HBVA4	WDFNPIKDH	0.007584	32.67	HLA-DPA10103-DPB10402	Full HBsAg
42	DWDFNPIKDHWPAAN	P17101	HBSAG_HBVA4	FNPIKDHWP	0.005266	42.8	HLA-DPA10103-DPB10402	Full HBsAg
43	WDFNPIKDHWPAANQ	P17101	HBSAG_HBVA4	IKDHWPAAN	0.008903	28.63	HLA-DPA10103-DPB10402	Full HBsAg
44	DFNPIKDHWPAANQV	P17101	HBSAG_HBVA4	IKDHWPAAN	0.011736	22.31	HLA-DPA10103-DPB10402	Full HBsAg
45	FNPIKDHWPAANQVG	P17101	HBSAG_HBVA4	IKDHWPAAN	0.014584	17.99	HLA-DPA10103-DPB10402	Full HBsAg
46	NPIKDHWPAANQVGV	P17101	HBSAG_HBVA4	IKDHWPAAN	0.008481	29.82	HLA-DPA10103-DPB10402	Full HBsAg
47	PIKDHWPAANQVGVG	P17101	HBSAG_HBVA4	DHWPAANQV	0.004446	47.64	HLA-DPA10103-DPB10402	Full HBsAg
48	IKDHWPAANQVGVGA	P17101	HBSAG_HBVA4	HWPAANQVG	0.001978	70.38	HLA-DPA10103-DPB10402	Full HBsAg
49	KDHWPAANQVGVGAF	P17101	HBSAG_HBVA4	HWPAANQVG	0.001157	82.38	HLA-DPA10103-DPB10402	Full HBsAg
50	DHWPAANQVGVGAFG	P17101	HBSAG_HBVA4	PAANQVGVG	0.000905	86.61	HLA-DPA10103-DPB10402	Full HBsAg
51	HWPAANQVGVGAFGP	P17101	HBSAG_HBVA4	AANQVGVGA	0.000526	93.32	HLA-DPA10103-DPB10402	Full HBsAg
52	WPAANQVGVGAFGPG	P17101	HBSAG_HBVA4	VGVGAFGPG	0.000847	87.63	HLA-DPA10103-DPB10402	Full HBsAg
53	PAANQVGVGAFGPGF	P17101	HBSAG_HBVA4	VGVGAFGPG	0.001904	71.39	HLA-DPA10103-DPB10402	Full HBsAg
54	AANQVGVGAFGPGFT	P17101	HBSAG_HBVA4	VGVGAFGPG	0.004111	49.97	HLA-DPA10103-DPB10402	Full HBsAg
55	ANQVGVGAFGPGFTP	P17101	HBSAG_HBVA4	VGVGAFGPG	0.007883	31.68	HLA-DPA10103-DPB10402	Full HBsAg
56	NQVGVGAFGPGFTPP	P17101	HBSAG_HBVA4	VGAFGPGFT	0.002816	61.04	HLA-DPA10103-DPB10402	Full HBsAg
57	QVGVGAFGPGFTPPH	P17101	HBSAG_HBVA4	VGAFGPGFT	0.002357	65.88	HLA-DPA10103-DPB10402	Full HBsAg
58	VGVGAFGPGFTPPHG	P17101	HBSAG_HBVA4	VGAFGPGFT	0.001279	80.38	HLA-DPA10103-DPB10402	Full HBsAg
59	GVGAFGPGFTPPHGG	P17101	HBSAG_HBVA4	AFGPGFTPP	0.000778	88.84	HLA-DPA10103-DPB10402	Full HBsAg
60	VGAFGPGFTPPHGGV	P17101	HBSAG_HBVA4	FGPGFTPPH	0.000523	93.38	HLA-DPA10103-DPB10402	Full HBsAg
61	GAFGPGFTPPHGGVL	P17101	HBSAG_HBVA4	FTPPHGGVL	0.000566	92.61	HLA-DPA10103-DPB10402	Full HBsAg
62	AFGPGFTPPHGGVLG	P17101	HBSAG_HBVA4	FTPPHGGVL	0.001284	80.3	HLA-DPA10103-DPB10402	Full HBsAg
63	FGPGFTPPHGGVLGW	P17101	HBSAG_HBVA4	FTPPHGGVL	0.001341	79.42	HLA-DPA10103-DPB10402	Full HBsAg
64	GPGFTPPHGGVLGWS	P17101	HBSAG_HBVA4	FTPPHGGVL	0.001745	73.55	HLA-DPA10103-DPB10402	Full HBsAg
65	PGFTPPHGGVLGWSP	P17101	HBSAG_HBVA4	FTPPHGGVL	0.000691	90.38	HLA-DPA10103-DPB10402	Full HBsAg
66	GFTPPHGGVLGWSPQ	P17101	HBSAG_HBVA4	PHGGVLGWS	0.000402	95	HLA-DPA10103-DPB10402	Full HBsAg
67	FTPPHGGVLGWSPQA	P17101	HBSAG_HBVA4	PHGGVLGWS	0.00052	93.43	HLA-DPA10103-DPB10402	Full HBsAg
68	TPPHGGVLGWSPQAQ	P17101	HBSAG_HBVA4	VLGWSPQAQ	0.000938	86.04	HLA-DPA10103-DPB10402	Full HBsAg
69	PPHGGVLGWSPQAQG	P17101	HBSAG_HBVA4	VLGWSPQAQ	0.003254	56.95	HLA-DPA10103-DPB10402	Full HBsAg
70	PHGGVLGWSPQAQGM	P17101	HBSAG_HBVA4	VLGWSPQAQ	0.0048	45.5	HLA-DPA10103-DPB10402	Full HBsAg
71	HGGVLGWSPQAQGML	P17101	HBSAG_HBVA4	VLGWSPQAQ	0.004958	44.57	HLA-DPA10103-DPB10402	Full HBsAg
72	GGVLGWSPQAQGMLT	P17101	HBSAG_HBVA4	VLGWSPQAQ	0.002897	60.21	HLA-DPA10103-DPB10402	Full HBsAg
73	GVLGWSPQAQGMLTP	P17101	HBSAG_HBVA4	WSPQAQGML	0.001966	70.54	HLA-DPA10103-DPB10402	Full HBsAg
74	VLGWSPQAQGMLTPV	P17101	HBSAG_HBVA4	WSPQAQGML	0.002044	69.55	HLA-DPA10103-DPB10402	Full HBsAg
75	LGWSPQAQGMLTPVS	P17101	HBSAG_HBVA4	WSPQAQGML	0.000843	87.7	HLA-DPA10103-DPB10402	Full HBsAg
76	GWSPQAQGMLTPVST	P17101	HBSAG_HBVA4	AQGMLTPVS	0.000504	93.71	HLA-DPA10103-DPB10402	Full HBsAg
77	WSPQAQGMLTPVSTI	P17101	HBSAG_HBVA4	AQGMLTPVS	0.000566	92.61	HLA-DPA10103-DPB10402	Full HBsAg
78	SPQAQGMLTPVSTIP	P17101	HBSAG_HBVA4	AQGMLTPVS	0.001019	84.64	HLA-DPA10103-DPB10402	Full HBsAg
79	PQAQGMLTPVSTIPP	P17101	HBSAG_HBVA4	GMLTPVSTI	0.00123	81.18	HLA-DPA10103-DPB10402	Full HBsAg
80	QAQGMLTPVSTIPPP	P17101	HBSAG_HBVA4	LTPVSTIPP	0.00239	65.49	HLA-DPA10103-DPB10402	Full HBsAg
81	AQGMLTPVSTIPPPA	P17101	HBSAG_HBVA4	LTPVSTIPP	0.003096	58.38	HLA-DPA10103-DPB10402	Full HBsAg
82	QGMLTPVSTIPPPAS	P17101	HBSAG_HBVA4	LTPVSTIPP	0.003827	52.19	HLA-DPA10103-DPB10402	Full HBsAg
83	GMLTPVSTIPPPASA	P17101	HBSAG_HBVA4	VSTIPPPAS	0.002163	68.16	HLA-DPA10103-DPB10402	Full HBsAg
84	MLTPVSTIPPPASAN	P17101	HBSAG_HBVA4	VSTIPPPAS	0.003369	55.91	HLA-DPA10103-DPB10402	Full HBsAg
85	LTPVSTIPPPASANR	P17101	HBSAG_HBVA4	VSTIPPPAS	0.005856	39.72	HLA-DPA10103-DPB10402	Full HBsAg
86	TPVSTIPPPASANRQ	P17101	HBSAG_HBVA4	VSTIPPPAS	0.003337	56.2	HLA-DPA10103-DPB10402	Full HBsAg
87	PVSTIPPPASANRQS	P17101	HBSAG_HBVA4	TIPPPASAN	0.001294	80.13	HLA-DPA10103-DPB10402	Full HBsAg
88	VSTIPPPASANRQSG	P17101	HBSAG_HBVA4	IPPPASANR	0.000668	90.79	HLA-DPA10103-DPB10402	Full HBsAg
89	STIPPPASANRQSGR	P17101	HBSAG_HBVA4	PASANRQSG	0.00082	88.11	HLA-DPA10103-DPB10402	Full HBsAg
90	TIPPPASANRQSGRQ	P17101	HBSAG_HBVA4	PASANRQSG	0.001104	83.25	HLA-DPA10103-DPB10402	Full HBsAg
91	IPPPASANRQSGRQP	P17101	HBSAG_HBVA4	PASANRQSG	0.001739	73.63	HLA-DPA10103-DPB10402	Full HBsAg
92	PPPASANRQSGRQPT	P17101	HBSAG_HBVA4	PASANRQSG	0.001183	81.95	HLA-DPA10103-DPB10402	Full HBsAg
93	PPASANRQSGRQPTP	P17101	HBSAG_HBVA4	ASANRQSGR	0.000647	91.16	HLA-DPA10103-DPB10402	Full HBsAg
94	PASANRQSGRQPTPI	P17101	HBSAG_HBVA4	ANRQSGRQP	0.000501	93.77	HLA-DPA10103-DPB10402	Full HBsAg
95	ASANRQSGRQPTPIS	P17101	HBSAG_HBVA4	NRQSGRQPT	0.000424	95	HLA-DPA10103-DPB10402	Full HBsAg
96	SANRQSGRQPTPISP	P17101	HBSAG_HBVA4	QSGRQPTPI	0.000551	92.88	HLA-DPA10103-DPB10402	Full HBsAg
97	ANRQSGRQPTPISPP	P17101	HBSAG_HBVA4	QSGRQPTPI	0.00089	86.88	HLA-DPA10103-DPB10402	Full HBsAg
98	NRQSGRQPTPISPPL	P17101	HBSAG_HBVA4	RQPTPISPP	0.00079	88.63	HLA-DPA10103-DPB10402	Full HBsAg
99	RQSGRQPTPISPPLR	P17101	HBSAG_HBVA4	RQPTPISPP	0.001626	75.18	HLA-DPA10103-DPB10402	Full HBsAg
100	QSGRQPTPISPPLRD	P17101	HBSAG_HBVA4	RQPTPISPP	0.002077	69.17	HLA-DPA10103-DPB10402	Full HBsAg
101	SGRQPTPISPPLRDS	P17101	HBSAG_HBVA4	PTPISPPLR	0.001517	76.8	HLA-DPA10103-DPB10402	Full HBsAg
102	GRQPTPISPPLRDSH	P17101	HBSAG_HBVA4	PTPISPPLR	0.001523	76.71	HLA-DPA10103-DPB10402	Full HBsAg
103	RQPTPISPPLRDSHP	P17101	HBSAG_HBVA4	ISPPLRDSH	0.001243	80.97	HLA-DPA10103-DPB10402	Full HBsAg
104	QPTPISPPLRDSHPQ	P17101	HBSAG_HBVA4	ISPPLRDSH	0.001405	78.47	HLA-DPA10103-DPB10402	Full HBsAg
105	PTPISPPLRDSHPQA	P17101	HBSAG_HBVA4	ISPPLRDSH	0.001371	78.97	HLA-DPA10103-DPB10402	Full HBsAg
106	TPISPPLRDSHPQAM	P17101	HBSAG_HBVA4	LRDSHPQAM	0.001853	72.08	HLA-DPA10103-DPB10402	Full HBsAg
107	PISPPLRDSHPQAMQ	P17101	HBSAG_HBVA4	LRDSHPQAM	0.005459	41.71	HLA-DPA10103-DPB10402	Full HBsAg
108	ISPPLRDSHPQAMQW	P17101	HBSAG_HBVA4	LRDSHPQAM	0.006407	37.26	HLA-DPA10103-DPB10402	Full HBsAg
109	SPPLRDSHPQAMQWN	P17101	HBSAG_HBVA4	LRDSHPQAM	0.008953	28.5	HLA-DPA10103-DPB10402	Full HBsAg
110	PPLRDSHPQAMQWNS	P17101	HBSAG_HBVA4	LRDSHPQAM	0.004547	46.98	HLA-DPA10103-DPB10402	Full HBsAg
111	PLRDSHPQAMQWNST	P17101	HBSAG_HBVA4	LRDSHPQAM	0.00113	82.82	HLA-DPA10103-DPB10402	Full HBsAg
112	LRDSHPQAMQWNSTA	P17101	HBSAG_HBVA4	PQAMQWNST	0.002167	68.11	HLA-DPA10103-DPB10402	Full HBsAg
113	RDSHPQAMQWNSTAF	P17101	HBSAG_HBVA4	PQAMQWNST	0.003637	53.68	HLA-DPA10103-DPB10402	Full HBsAg
114	DSHPQAMQWNSTAFH	P17101	HBSAG_HBVA4	PQAMQWNST	0.006238	37.96	HLA-DPA10103-DPB10402	Full HBsAg
115	SHPQAMQWNSTAFHQ	P17101	HBSAG_HBVA4	MQWNSTAFH	0.003683	53.32	HLA-DPA10103-DPB10402	Full HBsAg
116	HPQAMQWNSTAFHQA	P17101	HBSAG_HBVA4	WNSTAFHQA	0.105127	1.74	HLA-DPA10103-DPB10402	Full HBsAg
117	PQAMQWNSTAFHQAL	P17101	HBSAG_HBVA4	WNSTAFHQA	0.26144	0.45	HLA-DPA10103-DPB10402	Full HBsAg
118	QAMQWNSTAFHQALQ	P17101	HBSAG_HBVA4	WNSTAFHQA	0.422651	0.16	HLA-DPA10103-DPB10402	Full HBsAg
119	AMQWNSTAFHQALQD	P17101	HBSAG_HBVA4	WNSTAFHQA	0.52423	0.08	HLA-DPA10103-DPB10402	Full HBsAg
120	MQWNSTAFHQALQDP	P17101	HBSAG_HBVA4	WNSTAFHQA	0.318622	0.31	HLA-DPA10103-DPB10402	Full HBsAg
121	QWNSTAFHQALQDPR	P17101	HBSAG_HBVA4	WNSTAFHQA	0.096572	1.92	HLA-DPA10103-DPB10402	Full HBsAg
122	WNSTAFHQALQDPRV	P17101	HBSAG_HBVA4	TAFHQALQD	0.010951	23.83	HLA-DPA10103-DPB10402	Full HBsAg
123	NSTAFHQALQDPRVR	P17101	HBSAG_HBVA4	FHQALQDPR	0.011394	22.95	HLA-DPA10103-DPB10402	Full HBsAg
124	STAFHQALQDPRVRG	P17101	HBSAG_HBVA4	FHQALQDPR	0.011811	22.17	HLA-DPA10103-DPB10402	Full HBsAg
125	TAFHQALQDPRVRGL	P17101	HBSAG_HBVA4	FHQALQDPR	0.00422	49.2	HLA-DPA10103-DPB10402	Full HBsAg
126	AFHQALQDPRVRGLY	P17101	HBSAG_HBVA4	QALQDPRVR	0.001666	74.62	HLA-DPA10103-DPB10402	Full HBsAg
127	FHQALQDPRVRGLYF	P17101	HBSAG_HBVA4	LQDPRVRGL	0.000963	85.6	HLA-DPA10103-DPB10402	Full HBsAg
128	HQALQDPRVRGLYFP	P17101	HBSAG_HBVA4	LQDPRVRGL	0.001036	84.36	HLA-DPA10103-DPB10402	Full HBsAg
129	QALQDPRVRGLYFPA	P17101	HBSAG_HBVA4	RVRGLYFPA	0.001033	84.41	HLA-DPA10103-DPB10402	Full HBsAg
130	ALQDPRVRGLYFPAG	P17101	HBSAG_HBVA4	VRGLYFPAG	0.010084	25.71	HLA-DPA10103-DPB10402	Full HBsAg
131	LQDPRVRGLYFPAGG	P17101	HBSAG_HBVA4	VRGLYFPAG	0.037034	6.19	HLA-DPA10103-DPB10402	Full HBsAg
132	QDPRVRGLYFPAGGS	P17101	HBSAG_HBVA4	VRGLYFPAG	0.054484	3.89	HLA-DPA10103-DPB10402	Full HBsAg
133	DPRVRGLYFPAGGSS	P17101	HBSAG_HBVA4	VRGLYFPAG	0.063237	3.27	HLA-DPA10103-DPB10402	Full HBsAg
134	PRVRGLYFPAGGSSS	P17101	HBSAG_HBVA4	VRGLYFPAG	0.028652	8.43	HLA-DPA10103-DPB10402	Full HBsAg
135	RVRGLYFPAGGSSSG	P17101	HBSAG_HBVA4	VRGLYFPAG	0.006402	37.28	HLA-DPA10103-DPB10402	Full HBsAg
136	VRGLYFPAGGSSSGT	P17101	HBSAG_HBVA4	YFPAGGSSS	0.002355	65.9	HLA-DPA10103-DPB10402	Full HBsAg
137	RGLYFPAGGSSSGTV	P17101	HBSAG_HBVA4	YFPAGGSSS	0.001679	74.44	HLA-DPA10103-DPB10402	Full HBsAg
138	GLYFPAGGSSSGTVN	P17101	HBSAG_HBVA4	YFPAGGSSS	0.000488	94	HLA-DPA10103-DPB10402	Full HBsAg
139	LYFPAGGSSSGTVNP	P17101	HBSAG_HBVA4	AGGSSSGTV	0.000209	95	HLA-DPA10103-DPB10402	Full HBsAg
140	YFPAGGSSSGTVNPA	P17101	HBSAG_HBVA4	AGGSSSGTV	0.000264	95	HLA-DPA10103-DPB10402	Full HBsAg
141	FPAGGSSSGTVNPAP	P17101	HBSAG_HBVA4	SSSGTVNPA	0.000403	95	HLA-DPA10103-DPB10402	Full HBsAg
142	PAGGSSSGTVNPAPN	P17101	HBSAG_HBVA4	SSSGTVNPA	0.00056	92.71	HLA-DPA10103-DPB10402	Full HBsAg
143	AGGSSSGTVNPAPNI	P17101	HBSAG_HBVA4	SSSGTVNPA	0.000801	88.44	HLA-DPA10103-DPB10402	Full HBsAg
144	GGSSSGTVNPAPNIA	P17101	HBSAG_HBVA4	GTVNPAPNI	0.00098	85.3	HLA-DPA10103-DPB10402	Full HBsAg
145	GSSSGTVNPAPNIAS	P17101	HBSAG_HBVA4	GTVNPAPNI	0.001452	77.77	HLA-DPA10103-DPB10402	Full HBsAg
146	SSSGTVNPAPNIASH	P17101	HBSAG_HBVA4	VNPAPNIAS	0.002657	62.68	HLA-DPA10103-DPB10402	Full HBsAg
147	SSGTVNPAPNIASHI	P17101	HBSAG_HBVA4	VNPAPNIAS	0.002809	61.11	HLA-DPA10103-DPB10402	Full HBsAg
148	SGTVNPAPNIASHIS	P17101	HBSAG_HBVA4	VNPAPNIAS	0.003012	59.14	HLA-DPA10103-DPB10402	Full HBsAg
149	GTVNPAPNIASHISS	P17101	HBSAG_HBVA4	VNPAPNIAS	0.001721	73.87	HLA-DPA10103-DPB10402	Full HBsAg
150	TVNPAPNIASHISSI	P17101	HBSAG_HBVA4	PAPNIASHI	0.001239	81.03	HLA-DPA10103-DPB10402	Full HBsAg
151	VNPAPNIASHISSIS	P17101	HBSAG_HBVA4	IASHISSIS	0.002228	67.39	HLA-DPA10103-DPB10402	Full HBsAg
152	NPAPNIASHISSISA	P17101	HBSAG_HBVA4	IASHISSIS	0.007639	32.49	HLA-DPA10103-DPB10402	Full HBsAg
153	PAPNIASHISSISAR	P17101	HBSAG_HBVA4	IASHISSIS	0.015566	16.75	HLA-DPA10103-DPB10402	Full HBsAg
154	APNIASHISSISART	P17101	HBSAG_HBVA4	IASHISSIS	0.017809	14.43	HLA-DPA10103-DPB10402	Full HBsAg
155	PNIASHISSISARTG	P17101	HBSAG_HBVA4	IASHISSIS	0.007591	32.64	HLA-DPA10103-DPB10402	Full HBsAg
156	NIASHISSISARTGD	P17101	HBSAG_HBVA4	ISSISARTG	0.007156	34.25	HLA-DPA10103-DPB10402	Full HBsAg
157	IASHISSISARTGDP	P17101	HBSAG_HBVA4	ISSISARTG	0.014459	18.15	HLA-DPA10103-DPB10402	Full HBsAg
158	ASHISSISARTGDPV	P17101	HBSAG_HBVA4	ISSISARTG	0.013581	19.33	HLA-DPA10103-DPB10402	Full HBsAg
159	SHISSISARTGDPVT	P17101	HBSAG_HBVA4	ISSISARTG	0.005602	40.97	HLA-DPA10103-DPB10402	Full HBsAg
160	HISSISARTGDPVTN	P17101	HBSAG_HBVA4	ISARTGDPV	0.003738	52.89	HLA-DPA10103-DPB10402	Full HBsAg
161	ISSISARTGDPVTNM	P17101	HBSAG_HBVA4	ISARTGDPV	0.00386	51.94	HLA-DPA10103-DPB10402	Full HBsAg
162	SSISARTGDPVTNME	P17101	HBSAG_HBVA4	RTGDPVTNM	0.002974	59.48	HLA-DPA10103-DPB10402	Full HBsAg
163	SISARTGDPVTNMEN	P17101	HBSAG_HBVA4	RTGDPVTNM	0.003623	53.79	HLA-DPA10103-DPB10402	Full HBsAg
164	ISARTGDPVTNMENI	P17101	HBSAG_HBVA4	RTGDPVTNM	0.003459	55.09	HLA-DPA10103-DPB10402	Full HBsAg
165	SARTGDPVTNMENIT	P17101	HBSAG_HBVA4	RTGDPVTNM	0.002018	69.86	HLA-DPA10103-DPB10402	Full HBsAg
166	ARTGDPVTNMENITS	P17101	HBSAG_HBVA4	PVTNMENIT	0.001479	77.37	HLA-DPA10103-DPB10402	Full HBsAg
167	RTGDPVTNMENITSG	P17101	HBSAG_HBVA4	VTNMENITS	0.003489	54.84	HLA-DPA10103-DPB10402	Full HBsAg
168	TGDPVTNMENITSGF	P17101	HBSAG_HBVA4	VTNMENITS	0.004686	46.17	HLA-DPA10103-DPB10402	Full HBsAg
169	GDPVTNMENITSGFL	P17101	HBSAG_HBVA4	VTNMENITS	0.004129	49.85	HLA-DPA10103-DPB10402	Full HBsAg
170	DPVTNMENITSGFLG	P17101	HBSAG_HBVA4	VTNMENITS	0.001433	78.05	HLA-DPA10103-DPB10402	Full HBsAg
171	PVTNMENITSGFLGP	P17101	HBSAG_HBVA4	MENITSGFL	0.001322	79.7	HLA-DPA10103-DPB10402	Full HBsAg
172	VTNMENITSGFLGPL	P17101	HBSAG_HBVA4	MENITSGFL	0.001462	77.62	HLA-DPA10103-DPB10402	Full HBsAg
173	TNMENITSGFLGPLP	P17101	HBSAG_HBVA4	ITSGFLGPL	0.002423	65.11	HLA-DPA10103-DPB10402	Full HBsAg
174	NMENITSGFLGPLPV	P17101	HBSAG_HBVA4	ITSGFLGPL	0.003298	56.55	HLA-DPA10103-DPB10402	Full HBsAg
175	MENITSGFLGPLPVL	P17101	HBSAG_HBVA4	ITSGFLGPL	0.002558	63.7	HLA-DPA10103-DPB10402	Full HBsAg
176	ENITSGFLGPLPVLQ	P17101	HBSAG_HBVA4	ITSGFLGPL	0.001924	71.11	HLA-DPA10103-DPB10402	Full HBsAg
177	NITSGFLGPLPVLQA	P17101	HBSAG_HBVA4	FLGPLPVLQ	0.003269	56.81	HLA-DPA10103-DPB10402	Full HBsAg
178	ITSGFLGPLPVLQAG	P17101	HBSAG_HBVA4	FLGPLPVLQ	0.006855	35.41	HLA-DPA10103-DPB10402	Full HBsAg
179	TSGFLGPLPVLQAGF	P17101	HBSAG_HBVA4	FLGPLPVLQ	0.009523	26.99	HLA-DPA10103-DPB10402	Full HBsAg
180	SGFLGPLPVLQAGFF	P17101	HBSAG_HBVA4	LGPLPVLQA	0.006876	35.32	HLA-DPA10103-DPB10402	Full HBsAg
181	GFLGPLPVLQAGFFL	P17101	HBSAG_HBVA4	LGPLPVLQA	0.00246	64.71	HLA-DPA10103-DPB10402	Full HBsAg
182	FLGPLPVLQAGFFLL	P17101	HBSAG_HBVA4	VLQAGFFLL	0.001994	70.16	HLA-DPA10103-DPB10402	Full HBsAg
183	LGPLPVLQAGFFLLT	P17101	HBSAG_HBVA4	LQAGFFLLT	0.01062	24.53	HLA-DPA10103-DPB10402	Full HBsAg
184	GPLPVLQAGFFLLTR	P17101	HBSAG_HBVA4	LQAGFFLLT	0.05407	3.92	HLA-DPA10103-DPB10402	Full HBsAg
185	PLPVLQAGFFLLTRI	P17101	HBSAG_HBVA4	LQAGFFLLT	0.057987	3.62	HLA-DPA10103-DPB10402	Full HBsAg
186	LPVLQAGFFLLTRIL	P17101	HBSAG_HBVA4	LQAGFFLLT	0.034195	6.82	HLA-DPA10103-DPB10402	Full HBsAg
187	PVLQAGFFLLTRILT	P17101	HBSAG_HBVA4	LQAGFFLLT	0.027682	8.79	HLA-DPA10103-DPB10402	Full HBsAg
188	VLQAGFFLLTRILTI	P17101	HBSAG_HBVA4	FLLTRILTI	0.006988	34.87	HLA-DPA10103-DPB10402	Full HBsAg
189	LQAGFFLLTRILTIP	P17101	HBSAG_HBVA4	FLLTRILTI	0.034312	6.79	HLA-DPA10103-DPB10402	Full HBsAg
190	QAGFFLLTRILTIPQ	P17101	HBSAG_HBVA4	FLLTRILTI	0.073078	2.74	HLA-DPA10103-DPB10402	Full HBsAg
191	AGFFLLTRILTIPQS	P17101	HBSAG_HBVA4	FLLTRILTI	0.095849	1.94	HLA-DPA10103-DPB10402	Full HBsAg
192	GFFLLTRILTIPQSL	P17101	HBSAG_HBVA4	FLLTRILTI	0.044347	5	HLA-DPA10103-DPB10402	Full HBsAg
193	FFLLTRILTIPQSLD	P17101	HBSAG_HBVA4	FLLTRILTI	0.012271	21.34	HLA-DPA10103-DPB10402	Full HBsAg
194	FLLTRILTIPQSLDS	P17101	HBSAG_HBVA4	RILTIPQSL	0.00692	35.14	HLA-DPA10103-DPB10402	Full HBsAg
195	LLTRILTIPQSLDSW	P17101	HBSAG_HBVA4	RILTIPQSL	0.005955	39.24	HLA-DPA10103-DPB10402	Full HBsAg
196	LTRILTIPQSLDSWW	P17101	HBSAG_HBVA4	ILTIPQSLD	0.003921	51.46	HLA-DPA10103-DPB10402	Full HBsAg
197	TRILTIPQSLDSWWT	P17101	HBSAG_HBVA4	ILTIPQSLD	0.002028	69.74	HLA-DPA10103-DPB10402	Full HBsAg
198	RILTIPQSLDSWWTS	P17101	HBSAG_HBVA4	LTIPQSLDS	0.000623	91.59	HLA-DPA10103-DPB10402	Full HBsAg
199	ILTIPQSLDSWWTSL	P17101	HBSAG_HBVA4	QSLDSWWTS	0.000536	93.14	HLA-DPA10103-DPB10402	Full HBsAg
200	LTIPQSLDSWWTSLN	P17101	HBSAG_HBVA4	QSLDSWWTS	0.001108	83.18	HLA-DPA10103-DPB10402	Full HBsAg
201	TIPQSLDSWWTSLNF	P17101	HBSAG_HBVA4	LDSWWTSLN	0.00159	75.71	HLA-DPA10103-DPB10402	Full HBsAg
202	IPQSLDSWWTSLNFL	P17101	HBSAG_HBVA4	LDSWWTSLN	0.001436	78.01	HLA-DPA10103-DPB10402	Full HBsAg
203	PQSLDSWWTSLNFLG	P17101	HBSAG_HBVA4	LDSWWTSLN	0.001961	70.61	HLA-DPA10103-DPB10402	Full HBsAg
204	QSLDSWWTSLNFLGG	P17101	HBSAG_HBVA4	WTSLNFLGG	0.010595	24.58	HLA-DPA10103-DPB10402	Full HBsAg
205	SLDSWWTSLNFLGGS	P17101	HBSAG_HBVA4	WTSLNFLGG	0.044616	4.96	HLA-DPA10103-DPB10402	Full HBsAg
206	LDSWWTSLNFLGGSP	P17101	HBSAG_HBVA4	WTSLNFLGG	0.110834	1.62	HLA-DPA10103-DPB10402	Full HBsAg
207	DSWWTSLNFLGGSPV	P17101	HBSAG_HBVA4	WTSLNFLGG	0.116512	1.51	HLA-DPA10103-DPB10402	Full HBsAg
208	SWWTSLNFLGGSPVC	P17101	HBSAG_HBVA4	WTSLNFLGG	0.030738	7.77	HLA-DPA10103-DPB10402	Full HBsAg
209	WWTSLNFLGGSPVCL	P17101	HBSAG_HBVA4	WTSLNFLGG	0.003375	55.85	HLA-DPA10103-DPB10402	Full HBsAg
210	WTSLNFLGGSPVCLG	P17101	HBSAG_HBVA4	LNFLGGSPV	0.000799	88.47	HLA-DPA10103-DPB10402	Full HBsAg
211	TSLNFLGGSPVCLGQ	P17101	HBSAG_HBVA4	FLGGSPVCL	0.000841	87.74	HLA-DPA10103-DPB10402	Full HBsAg
212	SLNFLGGSPVCLGQN	P17101	HBSAG_HBVA4	FLGGSPVCL	0.001016	84.69	HLA-DPA10103-DPB10402	Full HBsAg
213	LNFLGGSPVCLGQNS	P17101	HBSAG_HBVA4	FLGGSPVCL	0.000421	95	HLA-DPA10103-DPB10402	Full HBsAg
214	NFLGGSPVCLGQNSR	P17101	HBSAG_HBVA4	LGGSPVCLG	0.000208	95	HLA-DPA10103-DPB10402	Full HBsAg
215	FLGGSPVCLGQNSRS	P17101	HBSAG_HBVA4	PVCLGQNSR	0.000144	95	HLA-DPA10103-DPB10402	Full HBsAg
216	LGGSPVCLGQNSRSP	P17101	HBSAG_HBVA4	PVCLGQNSR	0.000293	95	HLA-DPA10103-DPB10402	Full HBsAg
217	GGSPVCLGQNSRSPT	P17101	HBSAG_HBVA4	PVCLGQNSR	0.000428	95	HLA-DPA10103-DPB10402	Full HBsAg
218	GSPVCLGQNSRSPTS	P17101	HBSAG_HBVA4	VCLGQNSRS	0.000442	94.82	HLA-DPA10103-DPB10402	Full HBsAg
219	SPVCLGQNSRSPTSN	P17101	HBSAG_HBVA4	LGQNSRSPT	0.000464	94.43	HLA-DPA10103-DPB10402	Full HBsAg
220	PVCLGQNSRSPTSNH	P17101	HBSAG_HBVA4	LGQNSRSPT	0.000466	94.39	HLA-DPA10103-DPB10402	Full HBsAg
221	VCLGQNSRSPTSNHS	P17101	HBSAG_HBVA4	SRSPTSNHS	0.000256	95	HLA-DPA10103-DPB10402	Full HBsAg
222	CLGQNSRSPTSNHSP	P17101	HBSAG_HBVA4	SRSPTSNHS	0.000586	92.25	HLA-DPA10103-DPB10402	Full HBsAg
223	LGQNSRSPTSNHSPT	P17101	HBSAG_HBVA4	SRSPTSNHS	0.000956	85.72	HLA-DPA10103-DPB10402	Full HBsAg
224	GQNSRSPTSNHSPTS	P17101	HBSAG_HBVA4	SRSPTSNHS	0.001117	83.03	HLA-DPA10103-DPB10402	Full HBsAg
225	QNSRSPTSNHSPTSC	P17101	HBSAG_HBVA4	SRSPTSNHS	0.000497	93.84	HLA-DPA10103-DPB10402	Full HBsAg
226	NSRSPTSNHSPTSCP	P17101	HBSAG_HBVA4	PTSNHSPTS	0.000366	95	HLA-DPA10103-DPB10402	Full HBsAg
227	SRSPTSNHSPTSCPP	P17101	HBSAG_HBVA4	PTSNHSPTS	0.000525	93.34	HLA-DPA10103-DPB10402	Full HBsAg
228	RSPTSNHSPTSCPPI	P17101	HBSAG_HBVA4	TSNHSPTSC	0.000458	94.54	HLA-DPA10103-DPB10402	Full HBsAg
229	SPTSNHSPTSCPPIC	P17101	HBSAG_HBVA4	TSNHSPTSC	0.000251	95	HLA-DPA10103-DPB10402	Full HBsAg
230	PTSNHSPTSCPPICP	P17101	HBSAG_HBVA4	HSPTSCPPI	0.000281	95	HLA-DPA10103-DPB10402	Full HBsAg
231	TSNHSPTSCPPICPG	P17101	HBSAG_HBVA4	HSPTSCPPI	0.00031	95	HLA-DPA10103-DPB10402	Full HBsAg
232	SNHSPTSCPPICPGY	P17101	HBSAG_HBVA4	HSPTSCPPI	0.000146	95	HLA-DPA10103-DPB10402	Full HBsAg
233	NHSPTSCPPICPGYR	P17101	HBSAG_HBVA4	TSCPPICPG	9.5e-05	95	HLA-DPA10103-DPB10402	Full HBsAg
234	HSPTSCPPICPGYRW	P17101	HBSAG_HBVA4	TSCPPICPG	6e-05	95	HLA-DPA10103-DPB10402	Full HBsAg
235	SPTSCPPICPGYRWM	P17101	HBSAG_HBVA4	TSCPPICPG	4.5e-05	95	HLA-DPA10103-DPB10402	Full HBsAg
236	PTSCPPICPGYRWMC	P17101	HBSAG_HBVA4	TSCPPICPG	3e-05	95	HLA-DPA10103-DPB10402	Full HBsAg
237	TSCPPICPGYRWMCL	P17101	HBSAG_HBVA4	ICPGYRWMC	2.2e-05	95	HLA-DPA10103-DPB10402	Full HBsAg
238	SCPPICPGYRWMCLR	P17101	HBSAG_HBVA4	ICPGYRWMC	7.2e-05	95	HLA-DPA10103-DPB10402	Full HBsAg
239	CPPICPGYRWMCLRR	P17101	HBSAG_HBVA4	ICPGYRWMC	0.000129	95	HLA-DPA10103-DPB10402	Full HBsAg
240	PPICPGYRWMCLRRF	P17101	HBSAG_HBVA4	YRWMCLRRF	0.000692	90.36	HLA-DPA10103-DPB10402	Full HBsAg
241	PICPGYRWMCLRRFI	P17101	HBSAG_HBVA4	YRWMCLRRF	0.001835	72.32	HLA-DPA10103-DPB10402	Full HBsAg
242	ICPGYRWMCLRRFII	P17101	HBSAG_HBVA4	YRWMCLRRF	0.00272	62.03	HLA-DPA10103-DPB10402	Full HBsAg
243	CPGYRWMCLRRFIIF	P17101	HBSAG_HBVA4	YRWMCLRRF	0.002876	60.42	HLA-DPA10103-DPB10402	Full HBsAg
244	PGYRWMCLRRFIIFL	P17101	HBSAG_HBVA4	YRWMCLRRF	0.003082	58.51	HLA-DPA10103-DPB10402	Full HBsAg
245	GYRWMCLRRFIIFLF	P17101	HBSAG_HBVA4	YRWMCLRRF	0.001119	83	HLA-DPA10103-DPB10402	Full HBsAg
246	YRWMCLRRFIIFLFI	P17101	HBSAG_HBVA4	WMCLRRFII	0.000357	95	HLA-DPA10103-DPB10402	Full HBsAg
247	RWMCLRRFIIFLFIL	P17101	HBSAG_HBVA4	RRFIIFLFI	0.00044	94.86	HLA-DPA10103-DPB10402	Full HBsAg
248	WMCLRRFIIFLFILL	P17101	HBSAG_HBVA4	FIIFLFILL	0.001608	75.45	HLA-DPA10103-DPB10402	Full HBsAg
249	MCLRRFIIFLFILLL	P17101	HBSAG_HBVA4	FIIFLFILL	0.00359	54.05	HLA-DPA10103-DPB10402	Full HBsAg
250	CLRRFIIFLFILLLC	P17101	HBSAG_HBVA4	FIIFLFILL	0.002319	66.33	HLA-DPA10103-DPB10402	Full HBsAg
251	LRRFIIFLFILLLCL	P17101	HBSAG_HBVA4	FIIFLFILL	0.002117	68.7	HLA-DPA10103-DPB10402	Full HBsAg
252	RRFIIFLFILLLCLI	P17101	HBSAG_HBVA4	FIIFLFILL	0.001268	80.56	HLA-DPA10103-DPB10402	Full HBsAg
253	RFIIFLFILLLCLIF	P17101	HBSAG_HBVA4	FLFILLLCL	0.000581	92.34	HLA-DPA10103-DPB10402	Full HBsAg
254	FIIFLFILLLCLIFL	P17101	HBSAG_HBVA4	FLFILLLCL	0.000491	93.95	HLA-DPA10103-DPB10402	Full HBsAg
255	IIFLFILLLCLIFLL	P17101	HBSAG_HBVA4	FLFILLLCL	0.000267	95	HLA-DPA10103-DPB10402	Full HBsAg
256	IFLFILLLCLIFLLV	P17101	HBSAG_HBVA4	LLCLIFLLV	0.000316	95	HLA-DPA10103-DPB10402	Full HBsAg
257	FLFILLLCLIFLLVL	P17101	HBSAG_HBVA4	LLCLIFLLV	0.00079	88.63	HLA-DPA10103-DPB10402	Full HBsAg
258	LFILLLCLIFLLVLL	P17101	HBSAG_HBVA4	LLCLIFLLV	0.000996	85.02	HLA-DPA10103-DPB10402	Full HBsAg
259	FILLLCLIFLLVLLD	P17101	HBSAG_HBVA4	LLCLIFLLV	0.001312	79.85	HLA-DPA10103-DPB10402	Full HBsAg
260	ILLLCLIFLLVLLDY	P17101	HBSAG_HBVA4	LLCLIFLLV	0.000834	87.86	HLA-DPA10103-DPB10402	Full HBsAg
261	LLLCLIFLLVLLDYQ	P17101	HBSAG_HBVA4	LIFLLVLLD	0.000231	95	HLA-DPA10103-DPB10402	Full HBsAg
262	LLCLIFLLVLLDYQG	P17101	HBSAG_HBVA4	LIFLLVLLD	0.000233	95	HLA-DPA10103-DPB10402	Full HBsAg
263	LCLIFLLVLLDYQGM	P17101	HBSAG_HBVA4	LVLLDYQGM	0.000632	91.43	HLA-DPA10103-DPB10402	Full HBsAg
264	CLIFLLVLLDYQGML	P17101	HBSAG_HBVA4	LVLLDYQGM	0.001125	82.9	HLA-DPA10103-DPB10402	Full HBsAg
265	LIFLLVLLDYQGMLP	P17101	HBSAG_HBVA4	LVLLDYQGM	0.003042	58.87	HLA-DPA10103-DPB10402	Full HBsAg
266	IFLLVLLDYQGMLPV	P17101	HBSAG_HBVA4	LVLLDYQGM	0.003041	58.88	HLA-DPA10103-DPB10402	Full HBsAg
267	FLLVLLDYQGMLPVC	P17101	HBSAG_HBVA4	LVLLDYQGM	0.002258	67.04	HLA-DPA10103-DPB10402	Full HBsAg
268	LLVLLDYQGMLPVCP	P17101	HBSAG_HBVA4	LDYQGMLPV	0.002947	59.73	HLA-DPA10103-DPB10402	Full HBsAg
269	LVLLDYQGMLPVCPL	P17101	HBSAG_HBVA4	LDYQGMLPV	0.002422	65.12	HLA-DPA10103-DPB10402	Full HBsAg
270	VLLDYQGMLPVCPLI	P17101	HBSAG_HBVA4	LDYQGMLPV	0.001603	75.52	HLA-DPA10103-DPB10402	Full HBsAg
271	LLDYQGMLPVCPLIL	P17101	HBSAG_HBVA4	MLPVCPLIL	0.000668	90.79	HLA-DPA10103-DPB10402	Full HBsAg
272	LDYQGMLPVCPLILG	P17101	HBSAG_HBVA4	MLPVCPLIL	0.00094	86	HLA-DPA10103-DPB10402	Full HBsAg
273	DYQGMLPVCPLILGS	P17101	HBSAG_HBVA4	MLPVCPLIL	0.001578	75.89	HLA-DPA10103-DPB10402	Full HBsAg
274	YQGMLPVCPLILGST	P17101	HBSAG_HBVA4	MLPVCPLIL	0.001925	71.1	HLA-DPA10103-DPB10402	Full HBsAg
275	QGMLPVCPLILGSTT	P17101	HBSAG_HBVA4	MLPVCPLIL	0.001103	83.26	HLA-DPA10103-DPB10402	Full HBsAg
276	GMLPVCPLILGSTTT	P17101	HBSAG_HBVA4	VCPLILGST	0.00054	93.07	HLA-DPA10103-DPB10402	Full HBsAg
277	MLPVCPLILGSTTTS	P17101	HBSAG_HBVA4	VCPLILGST	0.000452	94.64	HLA-DPA10103-DPB10402	Full HBsAg
278	LPVCPLILGSTTTST	P17101	HBSAG_HBVA4	VCPLILGST	0.000256	95	HLA-DPA10103-DPB10402	Full HBsAg
279	PVCPLILGSTTTSTG	P17101	HBSAG_HBVA4	ILGSTTTST	0.000439	94.88	HLA-DPA10103-DPB10402	Full HBsAg
280	VCPLILGSTTTSTGP	P17101	HBSAG_HBVA4	ILGSTTTST	0.001018	84.66	HLA-DPA10103-DPB10402	Full HBsAg
281	CPLILGSTTTSTGPC	P17101	HBSAG_HBVA4	ILGSTTTST	0.000459	94.52	HLA-DPA10103-DPB10402	Full HBsAg
282	PLILGSTTTSTGPCK	P17101	HBSAG_HBVA4	LGSTTTSTG	0.000698	90.25	HLA-DPA10103-DPB10402	Full HBsAg
283	LILGSTTTSTGPCKT	P17101	HBSAG_HBVA4	LGSTTTSTG	0.000241	95	HLA-DPA10103-DPB10402	Full HBsAg
284	ILGSTTTSTGPCKTC	P17101	HBSAG_HBVA4	STTTSTGPC	0.000113	95	HLA-DPA10103-DPB10402	Full HBsAg
285	LGSTTTSTGPCKTCT	P17101	HBSAG_HBVA4	TTSTGPCKT	9.9e-05	95	HLA-DPA10103-DPB10402	Full HBsAg
286	GSTTTSTGPCKTCTT	P17101	HBSAG_HBVA4	TTSTGPCKT	0.000121	95	HLA-DPA10103-DPB10402	Full HBsAg
287	STTTSTGPCKTCTTP	P17101	HBSAG_HBVA4	TSTGPCKTC	8.5e-05	95	HLA-DPA10103-DPB10402	Full HBsAg
288	TTTSTGPCKTCTTPA	P17101	HBSAG_HBVA4	TGPCKTCTT	6.6e-05	95	HLA-DPA10103-DPB10402	Full HBsAg
289	TTSTGPCKTCTTPAQ	P17101	HBSAG_HBVA4	TGPCKTCTT	9.3e-05	95	HLA-DPA10103-DPB10402	Full HBsAg
290	TSTGPCKTCTTPAQG	P17101	HBSAG_HBVA4	CKTCTTPAQ	0.000159	95	HLA-DPA10103-DPB10402	Full HBsAg
291	STGPCKTCTTPAQGN	P17101	HBSAG_HBVA4	KTCTTPAQG	0.000391	95	HLA-DPA10103-DPB10402	Full HBsAg
292	TGPCKTCTTPAQGNS	P17101	HBSAG_HBVA4	KTCTTPAQG	0.000594	92.11	HLA-DPA10103-DPB10402	Full HBsAg
293	GPCKTCTTPAQGNSM	P17101	HBSAG_HBVA4	KTCTTPAQG	0.000508	93.64	HLA-DPA10103-DPB10402	Full HBsAg
294	PCKTCTTPAQGNSMF	P17101	HBSAG_HBVA4	KTCTTPAQG	0.000264	95	HLA-DPA10103-DPB10402	Full HBsAg
295	CKTCTTPAQGNSMFP	P17101	HBSAG_HBVA4	TTPAQGNSM	0.000151	95	HLA-DPA10103-DPB10402	Full HBsAg
296	KTCTTPAQGNSMFPS	P17101	HBSAG_HBVA4	AQGNSMFPS	0.000301	95	HLA-DPA10103-DPB10402	Full HBsAg
297	TCTTPAQGNSMFPSC	P17101	HBSAG_HBVA4	AQGNSMFPS	0.000248	95	HLA-DPA10103-DPB10402	Full HBsAg
298	CTTPAQGNSMFPSCC	P17101	HBSAG_HBVA4	AQGNSMFPS	0.000149	95	HLA-DPA10103-DPB10402	Full HBsAg
299	TTPAQGNSMFPSCCC	P17101	HBSAG_HBVA4	AQGNSMFPS	9.8e-05	95	HLA-DPA10103-DPB10402	Full HBsAg
300	TPAQGNSMFPSCCCT	P17101	HBSAG_HBVA4	NSMFPSCCC	9.3e-05	95	HLA-DPA10103-DPB10402	Full HBsAg
301	PAQGNSMFPSCCCTK	P17101	HBSAG_HBVA4	NSMFPSCCC	0.000123	95	HLA-DPA10103-DPB10402	Full HBsAg
302	AQGNSMFPSCCCTKP	P17101	HBSAG_HBVA4	NSMFPSCCC	0.000213	95	HLA-DPA10103-DPB10402	Full HBsAg
303	QGNSMFPSCCCTKPT	P17101	HBSAG_HBVA4	MFPSCCCTK	0.000176	95	HLA-DPA10103-DPB10402	Full HBsAg
304	GNSMFPSCCCTKPTD	P17101	HBSAG_HBVA4	MFPSCCCTK	0.00027	95	HLA-DPA10103-DPB10402	Full HBsAg
305	NSMFPSCCCTKPTDG	P17101	HBSAG_HBVA4	MFPSCCCTK	8.6e-05	95	HLA-DPA10103-DPB10402	Full HBsAg
306	SMFPSCCCTKPTDGN	P17101	HBSAG_HBVA4	MFPSCCCTK	3.3e-05	95	HLA-DPA10103-DPB10402	Full HBsAg
307	MFPSCCCTKPTDGNC	P17101	HBSAG_HBVA4	CTKPTDGNC	2.6e-05	95	HLA-DPA10103-DPB10402	Full HBsAg
308	FPSCCCTKPTDGNCT	P17101	HBSAG_HBVA4	CTKPTDGNC	2.6e-05	95	HLA-DPA10103-DPB10402	Full HBsAg
309	PSCCCTKPTDGNCTC	P17101	HBSAG_HBVA4	CTKPTDGNC	2e-05	95	HLA-DPA10103-DPB10402	Full HBsAg
310	SCCCTKPTDGNCTCI	P17101	HBSAG_HBVA4	CTKPTDGNC	1.9e-05	95	HLA-DPA10103-DPB10402	Full HBsAg
311	CCCTKPTDGNCTCIP	P17101	HBSAG_HBVA4	TDGNCTCIP	4.2e-05	95	HLA-DPA10103-DPB10402	Full HBsAg
312	CCTKPTDGNCTCIPI	P17101	HBSAG_HBVA4	DGNCTCIPI	5.7e-05	95	HLA-DPA10103-DPB10402	Full HBsAg
313	CTKPTDGNCTCIPIP	P17101	HBSAG_HBVA4	DGNCTCIPI	8.7e-05	95	HLA-DPA10103-DPB10402	Full HBsAg
314	TKPTDGNCTCIPIPS	P17101	HBSAG_HBVA4	DGNCTCIPI	0.000119	95	HLA-DPA10103-DPB10402	Full HBsAg
315	KPTDGNCTCIPIPSS	P17101	HBSAG_HBVA4	DGNCTCIPI	0.000149	95	HLA-DPA10103-DPB10402	Full HBsAg
316	PTDGNCTCIPIPSSW	P17101	HBSAG_HBVA4	CTCIPIPSS	0.000101	95	HLA-DPA10103-DPB10402	Full HBsAg
317	TDGNCTCIPIPSSWA	P17101	HBSAG_HBVA4	CTCIPIPSS	0.000133	95	HLA-DPA10103-DPB10402	Full HBsAg
318	DGNCTCIPIPSSWAF	P17101	HBSAG_HBVA4	CTCIPIPSS	0.000146	95	HLA-DPA10103-DPB10402	Full HBsAg
319	GNCTCIPIPSSWAFA	P17101	HBSAG_HBVA4	CIPIPSSWA	0.000153	95	HLA-DPA10103-DPB10402	Full HBsAg
320	NCTCIPIPSSWAFAK	P17101	HBSAG_HBVA4	PIPSSWAFA	0.000386	95	HLA-DPA10103-DPB10402	Full HBsAg
321	CTCIPIPSSWAFAKY	P17101	HBSAG_HBVA4	PIPSSWAFA	0.000604	91.93	HLA-DPA10103-DPB10402	Full HBsAg
322	TCIPIPSSWAFAKYL	P17101	HBSAG_HBVA4	PSSWAFAKY	0.000941	85.98	HLA-DPA10103-DPB10402	Full HBsAg
323	CIPIPSSWAFAKYLW	P17101	HBSAG_HBVA4	PSSWAFAKY	0.00101	84.79	HLA-DPA10103-DPB10402	Full HBsAg
324	IPIPSSWAFAKYLWE	P17101	HBSAG_HBVA4	WAFAKYLWE	0.013061	20.09	HLA-DPA10103-DPB10402	Full HBsAg
325	PIPSSWAFAKYLWEW	P17101	HBSAG_HBVA4	WAFAKYLWE	0.039741	5.69	HLA-DPA10103-DPB10402	Full HBsAg
326	IPSSWAFAKYLWEWA	P17101	HBSAG_HBVA4	WAFAKYLWE	0.076766	2.56	HLA-DPA10103-DPB10402	Full HBsAg
327	PSSWAFAKYLWEWAS	P17101	HBSAG_HBVA4	WAFAKYLWE	0.10429	1.76	HLA-DPA10103-DPB10402	Full HBsAg
328	SSWAFAKYLWEWASV	P17101	HBSAG_HBVA4	WAFAKYLWE	0.026079	9.4	HLA-DPA10103-DPB10402	Full HBsAg
329	SWAFAKYLWEWASVR	P17101	HBSAG_HBVA4	YLWEWASVR	0.006456	37.05	HLA-DPA10103-DPB10402	Full HBsAg
330	WAFAKYLWEWASVRF	P17101	HBSAG_HBVA4	YLWEWASVR	0.006273	37.81	HLA-DPA10103-DPB10402	Full HBsAg
331	AFAKYLWEWASVRFS	P17101	HBSAG_HBVA4	YLWEWASVR	0.008897	28.65	HLA-DPA10103-DPB10402	Full HBsAg
332	FAKYLWEWASVRFSW	P17101	HBSAG_HBVA4	YLWEWASVR	0.008782	28.96	HLA-DPA10103-DPB10402	Full HBsAg
333	AKYLWEWASVRFSWL	P17101	HBSAG_HBVA4	YLWEWASVR	0.00901	28.34	HLA-DPA10103-DPB10402	Full HBsAg
334	KYLWEWASVRFSWLS	P17101	HBSAG_HBVA4	WASVRFSWL	0.017793	14.45	HLA-DPA10103-DPB10402	Full HBsAg
335	YLWEWASVRFSWLSL	P17101	HBSAG_HBVA4	WASVRFSWL	0.01494	17.53	HLA-DPA10103-DPB10402	Full HBsAg
336	LWEWASVRFSWLSLL	P17101	HBSAG_HBVA4	WASVRFSWL	0.009827	26.29	HLA-DPA10103-DPB10402	Full HBsAg
337	WEWASVRFSWLSLLV	P17101	HBSAG_HBVA4	WASVRFSWL	0.006538	36.71	HLA-DPA10103-DPB10402	Full HBsAg
338	EWASVRFSWLSLLVP	P17101	HBSAG_HBVA4	RFSWLSLLV	0.008687	29.23	HLA-DPA10103-DPB10402	Full HBsAg
339	WASVRFSWLSLLVPF	P17101	HBSAG_HBVA4	RFSWLSLLV	0.007888	31.66	HLA-DPA10103-DPB10402	Full HBsAg
340	ASVRFSWLSLLVPFV	P17101	HBSAG_HBVA4	RFSWLSLLV	0.007765	32.07	HLA-DPA10103-DPB10402	Full HBsAg
341	SVRFSWLSLLVPFVQ	P17101	HBSAG_HBVA4	FSWLSLLVP	0.007386	33.37	HLA-DPA10103-DPB10402	Full HBsAg
342	VRFSWLSLLVPFVQW	P17101	HBSAG_HBVA4	FSWLSLLVP	0.002325	66.26	HLA-DPA10103-DPB10402	Full HBsAg
343	RFSWLSLLVPFVQWF	P17101	HBSAG_HBVA4	WLSLLVPFV	0.000929	86.19	HLA-DPA10103-DPB10402	Full HBsAg
344	FSWLSLLVPFVQWFV	P17101	HBSAG_HBVA4	LSLLVPFVQ	0.000427	95	HLA-DPA10103-DPB10402	Full HBsAg
345	SWLSLLVPFVQWFVG	P17101	HBSAG_HBVA4	LSLLVPFVQ	0.000457	94.55	HLA-DPA10103-DPB10402	Full HBsAg
346	WLSLLVPFVQWFVGL	P17101	HBSAG_HBVA4	LVPFVQWFV	0.000197	95	HLA-DPA10103-DPB10402	Full HBsAg
347	LSLLVPFVQWFVGLS	P17101	HBSAG_HBVA4	FVQWFVGLS	0.000493	93.91	HLA-DPA10103-DPB10402	Full HBsAg
348	SLLVPFVQWFVGLSP	P17101	HBSAG_HBVA4	FVQWFVGLS	0.002194	67.79	HLA-DPA10103-DPB10402	Full HBsAg
349	LLVPFVQWFVGLSPT	P17101	HBSAG_HBVA4	FVQWFVGLS	0.004204	49.32	HLA-DPA10103-DPB10402	Full HBsAg
350	LVPFVQWFVGLSPTV	P17101	HBSAG_HBVA4	FVQWFVGLS	0.004702	46.08	HLA-DPA10103-DPB10402	Full HBsAg
351	VPFVQWFVGLSPTVW	P17101	HBSAG_HBVA4	FVQWFVGLS	0.002695	62.29	HLA-DPA10103-DPB10402	Full HBsAg
352	PFVQWFVGLSPTVWL	P17101	HBSAG_HBVA4	FVQWFVGLS	0.000961	85.63	HLA-DPA10103-DPB10402	Full HBsAg
353	FVQWFVGLSPTVWLS	P17101	HBSAG_HBVA4	FVGLSPTVW	0.000863	87.35	HLA-DPA10103-DPB10402	Full HBsAg
354	VQWFVGLSPTVWLSA	P17101	HBSAG_HBVA4	LSPTVWLSA	0.003867	51.88	HLA-DPA10103-DPB10402	Full HBsAg
355	QWFVGLSPTVWLSAI	P17101	HBSAG_HBVA4	LSPTVWLSA	0.025092	9.82	HLA-DPA10103-DPB10402	Full HBsAg
356	WFVGLSPTVWLSAIW	P17101	HBSAG_HBVA4	LSPTVWLSA	0.026928	9.07	HLA-DPA10103-DPB10402	Full HBsAg
357	FVGLSPTVWLSAIWM	P17101	HBSAG_HBVA4	LSPTVWLSA	0.023308	10.7	HLA-DPA10103-DPB10402	Full HBsAg
358	VGLSPTVWLSAIWMM	P17101	HBSAG_HBVA4	LSPTVWLSA	0.015052	17.38	HLA-DPA10103-DPB10402	Full HBsAg
359	GLSPTVWLSAIWMMW	P17101	HBSAG_HBVA4	LSPTVWLSA	0.00203	69.72	HLA-DPA10103-DPB10402	Full HBsAg
360	LSPTVWLSAIWMMWY	P17101	HBSAG_HBVA4	WLSAIWMMW	0.000813	88.23	HLA-DPA10103-DPB10402	Full HBsAg
361	SPTVWLSAIWMMWYW	P17101	HBSAG_HBVA4	WLSAIWMMW	0.000667	90.8	HLA-DPA10103-DPB10402	Full HBsAg
362	PTVWLSAIWMMWYWG	P17101	HBSAG_HBVA4	WLSAIWMMW	0.000705	90.12	HLA-DPA10103-DPB10402	Full HBsAg
363	TVWLSAIWMMWYWGP	P17101	HBSAG_HBVA4	WLSAIWMMW	0.000337	95	HLA-DPA10103-DPB10402	Full HBsAg
364	VWLSAIWMMWYWGPS	P17101	HBSAG_HBVA4	WMMWYWGPS	0.000301	95	HLA-DPA10103-DPB10402	Full HBsAg
365	WLSAIWMMWYWGPSL	P17101	HBSAG_HBVA4	WMMWYWGPS	0.000499	93.8	HLA-DPA10103-DPB10402	Full HBsAg
366	LSAIWMMWYWGPSLY	P17101	HBSAG_HBVA4	WMMWYWGPS	0.000786	88.7	HLA-DPA10103-DPB10402	Full HBsAg
367	SAIWMMWYWGPSLYS	P17101	HBSAG_HBVA4	WMMWYWGPS	0.00111	83.15	HLA-DPA10103-DPB10402	Full HBsAg
368	AIWMMWYWGPSLYSI	P17101	HBSAG_HBVA4	YWGPSLYSI	0.001218	81.38	HLA-DPA10103-DPB10402	Full HBsAg
369	IWMMWYWGPSLYSIV	P17101	HBSAG_HBVA4	YWGPSLYSI	0.003675	53.39	HLA-DPA10103-DPB10402	Full HBsAg
370	WMMWYWGPSLYSIVS	P17101	HBSAG_HBVA4	WGPSLYSIV	0.010345	25.13	HLA-DPA10103-DPB10402	Full HBsAg
371	MMWYWGPSLYSIVSS	P17101	HBSAG_HBVA4	WGPSLYSIV	0.018079	14.18	HLA-DPA10103-DPB10402	Full HBsAg
372	MWYWGPSLYSIVSSF	P17101	HBSAG_HBVA4	WGPSLYSIV	0.014047	18.69	HLA-DPA10103-DPB10402	Full HBsAg
373	WYWGPSLYSIVSSFI	P17101	HBSAG_HBVA4	WGPSLYSIV	0.005837	39.81	HLA-DPA10103-DPB10402	Full HBsAg
374	YWGPSLYSIVSSFIP	P17101	HBSAG_HBVA4	LYSIVSSFI	0.003353	56.05	HLA-DPA10103-DPB10402	Full HBsAg
375	WGPSLYSIVSSFIPL	P17101	HBSAG_HBVA4	LYSIVSSFI	0.002181	67.95	HLA-DPA10103-DPB10402	Full HBsAg
376	GPSLYSIVSSFIPLL	P17101	HBSAG_HBVA4	LYSIVSSFI	0.001972	70.46	HLA-DPA10103-DPB10402	Full HBsAg
377	PSLYSIVSSFIPLLP	P17101	HBSAG_HBVA4	IVSSFIPLL	0.004191	49.41	HLA-DPA10103-DPB10402	Full HBsAg
378	SLYSIVSSFIPLLPI	P17101	HBSAG_HBVA4	IVSSFIPLL	0.003643	53.64	HLA-DPA10103-DPB10402	Full HBsAg
379	LYSIVSSFIPLLPIF	P17101	HBSAG_HBVA4	IVSSFIPLL	0.002759	61.63	HLA-DPA10103-DPB10402	Full HBsAg
380	YSIVSSFIPLLPIFF	P17101	HBSAG_HBVA4	IVSSFIPLL	0.002441	64.91	HLA-DPA10103-DPB10402	Full HBsAg
381	SIVSSFIPLLPIFFC	P17101	HBSAG_HBVA4	IVSSFIPLL	0.001141	82.64	HLA-DPA10103-DPB10402	Full HBsAg
382	IVSSFIPLLPIFFCL	P17101	HBSAG_HBVA4	FIPLLPIFF	0.000553	92.84	HLA-DPA10103-DPB10402	Full HBsAg
383	VSSFIPLLPIFFCLW	P17101	HBSAG_HBVA4	FIPLLPIFF	0.000411	95	HLA-DPA10103-DPB10402	Full HBsAg
384	SSFIPLLPIFFCLWV	P17101	HBSAG_HBVA4	LLPIFFCLW	0.000684	90.5	HLA-DPA10103-DPB10402	Full HBsAg
385	SFIPLLPIFFCLWVY	P17101	HBSAG_HBVA4	LLPIFFCLW	0.000538	93.11	HLA-DPA10103-DPB10402	Full HBsAg
386	FIPLLPIFFCLWVYI	P17101	HBSAG_HBVA4	LLPIFFCLW	0.000355	95	HLA-DPA10103-DPB10402	Full HBsAg
12	MGTNLSVPNPLGFFP	P17398	HBSAG_HBVB1	LSVPNPLGF	0.001355	79.21	HLA-DPA10103-DPB10402	Full HBsAg
13	GTNLSVPNPLGFFPD	P17398	HBSAG_HBVB1	LSVPNPLGF	0.002171	68.06	HLA-DPA10103-DPB10402	Full HBsAg
14	TNLSVPNPLGFFPDH	P17398	HBSAG_HBVB1	LSVPNPLGF	0.001402	78.51	HLA-DPA10103-DPB10402	Full HBsAg
15	NLSVPNPLGFFPDHQ	P17398	HBSAG_HBVB1	PNPLGFFPD	0.000864	87.33	HLA-DPA10103-DPB10402	Full HBsAg
16	LSVPNPLGFFPDHQL	P17398	HBSAG_HBVB1	LGFFPDHQL	0.001458	77.68	HLA-DPA10103-DPB10402	Full HBsAg
17	SVPNPLGFFPDHQLD	P17398	HBSAG_HBVB1	LGFFPDHQL	0.005658	40.69	HLA-DPA10103-DPB10402	Full HBsAg
18	VPNPLGFFPDHQLDP	P17398	HBSAG_HBVB1	LGFFPDHQL	0.01073	24.3	HLA-DPA10103-DPB10402	Full HBsAg
19	PNPLGFFPDHQLDPA	P17398	HBSAG_HBVB1	LGFFPDHQL	0.014451	18.16	HLA-DPA10103-DPB10402	Full HBsAg
20	NPLGFFPDHQLDPAF	P17398	HBSAG_HBVB1	LGFFPDHQL	0.006687	36.1	HLA-DPA10103-DPB10402	Full HBsAg
21	PLGFFPDHQLDPAFK	P17398	HBSAG_HBVB1	FFPDHQLDP	0.004614	46.59	HLA-DPA10103-DPB10402	Full HBsAg
22	LGFFPDHQLDPAFKA	P17398	HBSAG_HBVB1	FPDHQLDPA	0.001914	71.25	HLA-DPA10103-DPB10402	Full HBsAg
23	GFFPDHQLDPAFKAN	P17398	HBSAG_HBVB1	HQLDPAFKA	0.002281	66.77	HLA-DPA10103-DPB10402	Full HBsAg
24	FFPDHQLDPAFKANS	P17398	HBSAG_HBVB1	HQLDPAFKA	0.004273	48.83	HLA-DPA10103-DPB10402	Full HBsAg
25	FPDHQLDPAFKANSE	P17398	HBSAG_HBVB1	HQLDPAFKA	0.007968	31.4	HLA-DPA10103-DPB10402	Full HBsAg
26	PDHQLDPAFKANSEN	P17398	HBSAG_HBVB1	LDPAFKANS	0.008297	30.36	HLA-DPA10103-DPB10402	Full HBsAg
27	DHQLDPAFKANSENP	P17398	HBSAG_HBVB1	LDPAFKANS	0.009869	26.2	HLA-DPA10103-DPB10402	Full HBsAg
28	HQLDPAFKANSENPD	P17398	HBSAG_HBVB1	FKANSENPD	0.011654	22.46	HLA-DPA10103-DPB10402	Full HBsAg
29	QLDPAFKANSENPDW	P17398	HBSAG_HBVB1	FKANSENPD	0.014616	17.95	HLA-DPA10103-DPB10402	Full HBsAg
30	LDPAFKANSENPDWD	P17398	HBSAG_HBVB1	FKANSENPD	0.023025	10.85	HLA-DPA10103-DPB10402	Full HBsAg
31	DPAFKANSENPDWDL	P17398	HBSAG_HBVB1	FKANSENPD	0.02111	11.94	HLA-DPA10103-DPB10402	Full HBsAg
32	PAFKANSENPDWDLN	P17398	HBSAG_HBVB1	FKANSENPD	0.007991	31.32	HLA-DPA10103-DPB10402	Full HBsAg
33	AFKANSENPDWDLNP	P17398	HBSAG_HBVB1	ANSENPDWD	0.002076	69.18	HLA-DPA10103-DPB10402	Full HBsAg
34	FKANSENPDWDLNPH	P17398	HBSAG_HBVB1	ANSENPDWD	0.001094	83.41	HLA-DPA10103-DPB10402	Full HBsAg
35	KANSENPDWDLNPHK	P17398	HBSAG_HBVB1	SENPDWDLN	0.000947	85.88	HLA-DPA10103-DPB10402	Full HBsAg
36	ANSENPDWDLNPHKD	P17398	HBSAG_HBVB1	PDWDLNPHK	0.000541	93.05	HLA-DPA10103-DPB10402	Full HBsAg
37	NSENPDWDLNPHKDN	P17398	HBSAG_HBVB1	WDLNPHKDN	0.001096	83.38	HLA-DPA10103-DPB10402	Full HBsAg
38	SENPDWDLNPHKDNW	P17398	HBSAG_HBVB1	WDLNPHKDN	0.001899	71.45	HLA-DPA10103-DPB10402	Full HBsAg
39	ENPDWDLNPHKDNWP	P17398	HBSAG_HBVB1	WDLNPHKDN	0.004009	50.77	HLA-DPA10103-DPB10402	Full HBsAg
40	NPDWDLNPHKDNWPD	P17398	HBSAG_HBVB1	WDLNPHKDN	0.005485	41.57	HLA-DPA10103-DPB10402	Full HBsAg
41	PDWDLNPHKDNWPDA	P17398	HBSAG_HBVB1	WDLNPHKDN	0.00208	69.13	HLA-DPA10103-DPB10402	Full HBsAg
42	DWDLNPHKDNWPDAH	P17398	HBSAG_HBVB1	LNPHKDNWP	0.001036	84.36	HLA-DPA10103-DPB10402	Full HBsAg
43	WDLNPHKDNWPDAHK	P17398	HBSAG_HBVB1	PHKDNWPDA	0.000681	90.55	HLA-DPA10103-DPB10402	Full HBsAg
44	DLNPHKDNWPDAHKV	P17398	HBSAG_HBVB1	PHKDNWPDA	0.000913	86.47	HLA-DPA10103-DPB10402	Full HBsAg
45	LNPHKDNWPDAHKVG	P17398	HBSAG_HBVB1	DNWPDAHKV	0.001897	71.48	HLA-DPA10103-DPB10402	Full HBsAg
46	NPHKDNWPDAHKVGV	P17398	HBSAG_HBVB1	DNWPDAHKV	0.002547	63.81	HLA-DPA10103-DPB10402	Full HBsAg
47	PHKDNWPDAHKVGVG	P17398	HBSAG_HBVB1	DNWPDAHKV	0.003211	57.34	HLA-DPA10103-DPB10402	Full HBsAg
48	HKDNWPDAHKVGVGA	P17398	HBSAG_HBVB1	WPDAHKVGV	0.001882	71.68	HLA-DPA10103-DPB10402	Full HBsAg
49	KDNWPDAHKVGVGAF	P17398	HBSAG_HBVB1	WPDAHKVGV	0.001185	81.92	HLA-DPA10103-DPB10402	Full HBsAg
50	DNWPDAHKVGVGAFG	P17398	HBSAG_HBVB1	PDAHKVGVG	0.000772	88.95	HLA-DPA10103-DPB10402	Full HBsAg
51	NWPDAHKVGVGAFGP	P17398	HBSAG_HBVB1	AHKVGVGAF	0.000906	86.6	HLA-DPA10103-DPB10402	Full HBsAg
52	WPDAHKVGVGAFGPG	P17398	HBSAG_HBVB1	AHKVGVGAF	0.001166	82.23	HLA-DPA10103-DPB10402	Full HBsAg
53	PDAHKVGVGAFGPGF	P17398	HBSAG_HBVB1	VGVGAFGPG	0.002491	64.39	HLA-DPA10103-DPB10402	Full HBsAg
54	DAHKVGVGAFGPGFT	P17398	HBSAG_HBVB1	VGVGAFGPG	0.004796	45.53	HLA-DPA10103-DPB10402	Full HBsAg
55	AHKVGVGAFGPGFTP	P17398	HBSAG_HBVB1	VGVGAFGPG	0.008734	29.1	HLA-DPA10103-DPB10402	Full HBsAg
56	HKVGVGAFGPGFTPP	P17398	HBSAG_HBVB1	VGAFGPGFT	0.003198	57.45	HLA-DPA10103-DPB10402	Full HBsAg
57	KVGVGAFGPGFTPPH	P17398	HBSAG_HBVB1	VGAFGPGFT	0.002643	62.82	HLA-DPA10103-DPB10402	Full HBsAg
58	VGVGAFGPGFTPPHG	P17398	HBSAG_HBVB1	VGAFGPGFT	0.001279	80.38	HLA-DPA10103-DPB10402	Full HBsAg
59	GVGAFGPGFTPPHGG	P17398	HBSAG_HBVB1	AFGPGFTPP	0.000778	88.84	HLA-DPA10103-DPB10402	Full HBsAg
60	VGAFGPGFTPPHGGL	P17398	HBSAG_HBVB1	FGPGFTPPH	0.000456	94.57	HLA-DPA10103-DPB10402	Full HBsAg
61	GAFGPGFTPPHGGLL	P17398	HBSAG_HBVB1	FTPPHGGLL	0.000521	93.41	HLA-DPA10103-DPB10402	Full HBsAg
62	AFGPGFTPPHGGLLG	P17398	HBSAG_HBVB1	FTPPHGGLL	0.001055	84.05	HLA-DPA10103-DPB10402	Full HBsAg
63	FGPGFTPPHGGLLGW	P17398	HBSAG_HBVB1	FTPPHGGLL	0.001081	83.62	HLA-DPA10103-DPB10402	Full HBsAg
64	GPGFTPPHGGLLGWS	P17398	HBSAG_HBVB1	FTPPHGGLL	0.001366	79.05	HLA-DPA10103-DPB10402	Full HBsAg
65	PGFTPPHGGLLGWSP	P17398	HBSAG_HBVB1	FTPPHGGLL	0.000547	92.95	HLA-DPA10103-DPB10402	Full HBsAg
66	GFTPPHGGLLGWSPQ	P17398	HBSAG_HBVB1	PHGGLLGWS	0.000287	95	HLA-DPA10103-DPB10402	Full HBsAg
67	FTPPHGGLLGWSPQA	P17398	HBSAG_HBVB1	PHGGLLGWS	0.000392	95	HLA-DPA10103-DPB10402	Full HBsAg
68	TPPHGGLLGWSPQAQ	P17398	HBSAG_HBVB1	LLGWSPQAQ	0.001053	84.08	HLA-DPA10103-DPB10402	Full HBsAg
69	PPHGGLLGWSPQAQG	P17398	HBSAG_HBVB1	LLGWSPQAQ	0.004047	50.47	HLA-DPA10103-DPB10402	Full HBsAg
70	PHGGLLGWSPQAQGI	P17398	HBSAG_HBVB1	LLGWSPQAQ	0.006148	38.36	HLA-DPA10103-DPB10402	Full HBsAg
71	HGGLLGWSPQAQGIL	P17398	HBSAG_HBVB1	LLGWSPQAQ	0.006264	37.85	HLA-DPA10103-DPB10402	Full HBsAg
72	GGLLGWSPQAQGILT	P17398	HBSAG_HBVB1	LLGWSPQAQ	0.003129	58.08	HLA-DPA10103-DPB10402	Full HBsAg
73	GLLGWSPQAQGILTS	P17398	HBSAG_HBVB1	WSPQAQGIL	0.001584	75.8	HLA-DPA10103-DPB10402	Full HBsAg
74	LLGWSPQAQGILTSV	P17398	HBSAG_HBVB1	WSPQAQGIL	0.001525	76.68	HLA-DPA10103-DPB10402	Full HBsAg
75	LGWSPQAQGILTSVP	P17398	HBSAG_HBVB1	WSPQAQGIL	0.001049	84.15	HLA-DPA10103-DPB10402	Full HBsAg
76	GWSPQAQGILTSVPA	P17398	HBSAG_HBVB1	PQAQGILTS	0.000907	86.58	HLA-DPA10103-DPB10402	Full HBsAg
77	WSPQAQGILTSVPAA	P17398	HBSAG_HBVB1	QGILTSVPA	0.000921	86.33	HLA-DPA10103-DPB10402	Full HBsAg
78	SPQAQGILTSVPAAP	P17398	HBSAG_HBVB1	QGILTSVPA	0.001722	73.86	HLA-DPA10103-DPB10402	Full HBsAg
79	PQAQGILTSVPAAPP	P17398	HBSAG_HBVB1	QGILTSVPA	0.003986	50.95	HLA-DPA10103-DPB10402	Full HBsAg
80	QAQGILTSVPAAPPP	P17398	HBSAG_HBVB1	ILTSVPAAP	0.006201	38.12	HLA-DPA10103-DPB10402	Full HBsAg
81	AQGILTSVPAAPPPA	P17398	HBSAG_HBVB1	ILTSVPAAP	0.009062	28.2	HLA-DPA10103-DPB10402	Full HBsAg
82	QGILTSVPAAPPPAS	P17398	HBSAG_HBVB1	LTSVPAAPP	0.006561	36.62	HLA-DPA10103-DPB10402	Full HBsAg
83	GILTSVPAAPPPAST	P17398	HBSAG_HBVB1	LTSVPAAPP	0.00199	70.22	HLA-DPA10103-DPB10402	Full HBsAg
84	ILTSVPAAPPPASTN	P17398	HBSAG_HBVB1	LTSVPAAPP	0.000806	88.35	HLA-DPA10103-DPB10402	Full HBsAg
85	LTSVPAAPPPASTNR	P17398	HBSAG_HBVB1	PAAPPPAST	0.000913	86.47	HLA-DPA10103-DPB10402	Full HBsAg
86	TSVPAAPPPASTNRQ	P17398	HBSAG_HBVB1	PAAPPPAST	0.001183	81.95	HLA-DPA10103-DPB10402	Full HBsAg
87	SVPAAPPPASTNRQS	P17398	HBSAG_HBVB1	AAPPPASTN	0.000784	88.74	HLA-DPA10103-DPB10402	Full HBsAg
88	VPAAPPPASTNRQSG	P17398	HBSAG_HBVB1	AAPPPASTN	0.000562	92.68	HLA-DPA10103-DPB10402	Full HBsAg
89	PAAPPPASTNRQSGR	P17398	HBSAG_HBVB1	PASTNRQSG	0.001192	81.8	HLA-DPA10103-DPB10402	Full HBsAg
90	AAPPPASTNRQSGRQ	P17398	HBSAG_HBVB1	PASTNRQSG	0.0019	71.44	HLA-DPA10103-DPB10402	Full HBsAg
91	APPPASTNRQSGRQP	P17398	HBSAG_HBVB1	PASTNRQSG	0.002936	59.83	HLA-DPA10103-DPB10402	Full HBsAg
92	PPPASTNRQSGRQPT	P17398	HBSAG_HBVB1	PASTNRQSG	0.001893	71.54	HLA-DPA10103-DPB10402	Full HBsAg
93	PPASTNRQSGRQPTP	P17398	HBSAG_HBVB1	ASTNRQSGR	0.000743	89.46	HLA-DPA10103-DPB10402	Full HBsAg
94	PASTNRQSGRQPTPL	P17398	HBSAG_HBVB1	TNRQSGRQP	0.000517	93.48	HLA-DPA10103-DPB10402	Full HBsAg
95	ASTNRQSGRQPTPLS	P17398	HBSAG_HBVB1	NRQSGRQPT	0.000372	95	HLA-DPA10103-DPB10402	Full HBsAg
96	STNRQSGRQPTPLSP	P17398	HBSAG_HBVB1	QSGRQPTPL	0.000498	93.82	HLA-DPA10103-DPB10402	Full HBsAg
97	TNRQSGRQPTPLSPP	P17398	HBSAG_HBVB1	QSGRQPTPL	0.000867	87.28	HLA-DPA10103-DPB10402	Full HBsAg
98	NRQSGRQPTPLSPPL	P17398	HBSAG_HBVB1	RQPTPLSPP	0.000889	86.89	HLA-DPA10103-DPB10402	Full HBsAg
99	RQSGRQPTPLSPPLR	P17398	HBSAG_HBVB1	RQPTPLSPP	0.001934	70.98	HLA-DPA10103-DPB10402	Full HBsAg
100	QSGRQPTPLSPPLRD	P17398	HBSAG_HBVB1	RQPTPLSPP	0.002422	65.12	HLA-DPA10103-DPB10402	Full HBsAg
101	SGRQPTPLSPPLRDT	P17398	HBSAG_HBVB1	RQPTPLSPP	0.001372	78.96	HLA-DPA10103-DPB10402	Full HBsAg
102	GRQPTPLSPPLRDTH	P17398	HBSAG_HBVB1	PTPLSPPLR	0.001051	84.11	HLA-DPA10103-DPB10402	Full HBsAg
103	RQPTPLSPPLRDTHP	P17398	HBSAG_HBVB1	LSPPLRDTH	0.000911	86.51	HLA-DPA10103-DPB10402	Full HBsAg
104	QPTPLSPPLRDTHPQ	P17398	HBSAG_HBVB1	LSPPLRDTH	0.000892	86.84	HLA-DPA10103-DPB10402	Full HBsAg
105	PTPLSPPLRDTHPQA	P17398	HBSAG_HBVB1	LSPPLRDTH	0.000856	87.47	HLA-DPA10103-DPB10402	Full HBsAg
106	TPLSPPLRDTHPQAM	P17398	HBSAG_HBVB1	LRDTHPQAM	0.002405	65.32	HLA-DPA10103-DPB10402	Full HBsAg
107	PLSPPLRDTHPQAMQ	P17398	HBSAG_HBVB1	LRDTHPQAM	0.008668	29.29	HLA-DPA10103-DPB10402	Full HBsAg
108	LSPPLRDTHPQAMQW	P17398	HBSAG_HBVB1	LRDTHPQAM	0.010027	25.84	HLA-DPA10103-DPB10402	Full HBsAg
109	SPPLRDTHPQAMQWN	P17398	HBSAG_HBVB1	LRDTHPQAM	0.012935	20.28	HLA-DPA10103-DPB10402	Full HBsAg
110	PPLRDTHPQAMQWNS	P17398	HBSAG_HBVB1	LRDTHPQAM	0.005753	40.22	HLA-DPA10103-DPB10402	Full HBsAg
111	PLRDTHPQAMQWNST	P17398	HBSAG_HBVB1	LRDTHPQAM	0.001264	80.62	HLA-DPA10103-DPB10402	Full HBsAg
112	LRDTHPQAMQWNSTT	P17398	HBSAG_HBVB1	PQAMQWNST	0.002143	68.39	HLA-DPA10103-DPB10402	Full HBsAg
113	RDTHPQAMQWNSTTF	P17398	HBSAG_HBVB1	PQAMQWNST	0.003296	56.57	HLA-DPA10103-DPB10402	Full HBsAg
114	DTHPQAMQWNSTTFH	P17398	HBSAG_HBVB1	PQAMQWNST	0.00548	41.6	HLA-DPA10103-DPB10402	Full HBsAg
115	THPQAMQWNSTTFHQ	P17398	HBSAG_HBVB1	MQWNSTTFH	0.002629	62.97	HLA-DPA10103-DPB10402	Full HBsAg
116	HPQAMQWNSTTFHQT	P17398	HBSAG_HBVB1	WNSTTFHQT	0.083249	2.33	HLA-DPA10103-DPB10402	Full HBsAg
117	PQAMQWNSTTFHQTL	P17398	HBSAG_HBVB1	WNSTTFHQT	0.250151	0.48	HLA-DPA10103-DPB10402	Full HBsAg
118	QAMQWNSTTFHQTLQ	P17398	HBSAG_HBVB1	WNSTTFHQT	0.418884	0.17	HLA-DPA10103-DPB10402	Full HBsAg
119	AMQWNSTTFHQTLQD	P17398	HBSAG_HBVB1	WNSTTFHQT	0.53133	0.08	HLA-DPA10103-DPB10402	Full HBsAg
120	MQWNSTTFHQTLQDP	P17398	HBSAG_HBVB1	WNSTTFHQT	0.297943	0.36	HLA-DPA10103-DPB10402	Full HBsAg
121	QWNSTTFHQTLQDPR	P17398	HBSAG_HBVB1	WNSTTFHQT	0.082124	2.37	HLA-DPA10103-DPB10402	Full HBsAg
122	WNSTTFHQTLQDPRV	P17398	HBSAG_HBVB1	FHQTLQDPR	0.005086	43.82	HLA-DPA10103-DPB10402	Full HBsAg
123	NSTTFHQTLQDPRVR	P17398	HBSAG_HBVB1	FHQTLQDPR	0.009852	26.23	HLA-DPA10103-DPB10402	Full HBsAg
124	STTFHQTLQDPRVRA	P17398	HBSAG_HBVB1	FHQTLQDPR	0.014242	18.43	HLA-DPA10103-DPB10402	Full HBsAg
125	TTFHQTLQDPRVRAL	P17398	HBSAG_HBVB1	FHQTLQDPR	0.005348	42.32	HLA-DPA10103-DPB10402	Full HBsAg
126	TFHQTLQDPRVRALY	P17398	HBSAG_HBVB1	FHQTLQDPR	0.002078	69.15	HLA-DPA10103-DPB10402	Full HBsAg
127	FHQTLQDPRVRALYF	P17398	HBSAG_HBVB1	LQDPRVRAL	0.001783	73.03	HLA-DPA10103-DPB10402	Full HBsAg
128	HQTLQDPRVRALYFP	P17398	HBSAG_HBVB1	LQDPRVRAL	0.00188	71.71	HLA-DPA10103-DPB10402	Full HBsAg
129	QTLQDPRVRALYFPA	P17398	HBSAG_HBVB1	RVRALYFPA	0.002487	64.43	HLA-DPA10103-DPB10402	Full HBsAg
130	TLQDPRVRALYFPAG	P17398	HBSAG_HBVB1	VRALYFPAG	0.014836	17.66	HLA-DPA10103-DPB10402	Full HBsAg
131	LQDPRVRALYFPAGG	P17398	HBSAG_HBVB1	VRALYFPAG	0.045036	4.9	HLA-DPA10103-DPB10402	Full HBsAg
132	QDPRVRALYFPAGGS	P17398	HBSAG_HBVB1	VRALYFPAG	0.065266	3.14	HLA-DPA10103-DPB10402	Full HBsAg
133	DPRVRALYFPAGGSS	P17398	HBSAG_HBVB1	VRALYFPAG	0.072929	2.74	HLA-DPA10103-DPB10402	Full HBsAg
134	PRVRALYFPAGGSSS	P17398	HBSAG_HBVB1	VRALYFPAG	0.031076	7.66	HLA-DPA10103-DPB10402	Full HBsAg
135	RVRALYFPAGGSSSG	P17398	HBSAG_HBVB1	ALYFPAGGS	0.008591	29.5	HLA-DPA10103-DPB10402	Full HBsAg
136	VRALYFPAGGSSSGT	P17398	HBSAG_HBVB1	ALYFPAGGS	0.002474	64.57	HLA-DPA10103-DPB10402	Full HBsAg
137	RALYFPAGGSSSGTV	P17398	HBSAG_HBVB1	YFPAGGSSS	0.001613	75.37	HLA-DPA10103-DPB10402	Full HBsAg
138	ALYFPAGGSSSGTVS	P17398	HBSAG_HBVB1	YFPAGGSSS	0.000462	94.46	HLA-DPA10103-DPB10402	Full HBsAg
139	LYFPAGGSSSGTVSP	P17398	HBSAG_HBVB1	AGGSSSGTV	0.000199	95	HLA-DPA10103-DPB10402	Full HBsAg
140	YFPAGGSSSGTVSPA	P17398	HBSAG_HBVB1	AGGSSSGTV	0.000232	95	HLA-DPA10103-DPB10402	Full HBsAg
141	FPAGGSSSGTVSPAQ	P17398	HBSAG_HBVB1	SSSGTVSPA	0.000228	95	HLA-DPA10103-DPB10402	Full HBsAg
142	PAGGSSSGTVSPAQN	P17398	HBSAG_HBVB1	SSSGTVSPA	0.000311	95	HLA-DPA10103-DPB10402	Full HBsAg
143	AGGSSSGTVSPAQNT	P17398	HBSAG_HBVB1	SSSGTVSPA	0.000431	95	HLA-DPA10103-DPB10402	Full HBsAg
144	GGSSSGTVSPAQNTV	P17398	HBSAG_HBVB1	GTVSPAQNT	0.00066	90.93	HLA-DPA10103-DPB10402	Full HBsAg
145	GSSSGTVSPAQNTVS	P17398	HBSAG_HBVB1	GTVSPAQNT	0.001253	80.8	HLA-DPA10103-DPB10402	Full HBsAg
146	SSSGTVSPAQNTVSA	P17398	HBSAG_HBVB1	GTVSPAQNT	0.00216	68.19	HLA-DPA10103-DPB10402	Full HBsAg
147	SSGTVSPAQNTVSAI	P17398	HBSAG_HBVB1	VSPAQNTVS	0.001695	74.23	HLA-DPA10103-DPB10402	Full HBsAg
148	SGTVSPAQNTVSAIS	P17398	HBSAG_HBVB1	VSPAQNTVS	0.001829	72.4	HLA-DPA10103-DPB10402	Full HBsAg
149	GTVSPAQNTVSAISS	P17398	HBSAG_HBVB1	PAQNTVSAI	0.001093	83.43	HLA-DPA10103-DPB10402	Full HBsAg
150	TVSPAQNTVSAISSI	P17398	HBSAG_HBVB1	PAQNTVSAI	0.001141	82.64	HLA-DPA10103-DPB10402	Full HBsAg
151	VSPAQNTVSAISSIL	P17398	HBSAG_HBVB1	QNTVSAISS	0.000933	86.12	HLA-DPA10103-DPB10402	Full HBsAg
152	SPAQNTVSAISSILS	P17398	HBSAG_HBVB1	QNTVSAISS	0.001347	79.33	HLA-DPA10103-DPB10402	Full HBsAg
153	PAQNTVSAISSILSK	P17398	HBSAG_HBVB1	VSAISSILS	0.00379	52.48	HLA-DPA10103-DPB10402	Full HBsAg
154	AQNTVSAISSILSKT	P17398	HBSAG_HBVB1	VSAISSILS	0.007045	34.66	HLA-DPA10103-DPB10402	Full HBsAg
155	QNTVSAISSILSKTG	P17398	HBSAG_HBVB1	VSAISSILS	0.011214	23.31	HLA-DPA10103-DPB10402	Full HBsAg
156	NTVSAISSILSKTGD	P17398	HBSAG_HBVB1	VSAISSILS	0.005412	41.95	HLA-DPA10103-DPB10402	Full HBsAg
157	TVSAISSILSKTGDP	P17398	HBSAG_HBVB1	ISSILSKTG	0.007601	32.61	HLA-DPA10103-DPB10402	Full HBsAg
158	VSAISSILSKTGDPV	P17398	HBSAG_HBVB1	ISSILSKTG	0.008716	29.15	HLA-DPA10103-DPB10402	Full HBsAg
159	SAISSILSKTGDPVP	P17398	HBSAG_HBVB1	ILSKTGDPV	0.009365	27.4	HLA-DPA10103-DPB10402	Full HBsAg
160	AISSILSKTGDPVPN	P17398	HBSAG_HBVB1	ILSKTGDPV	0.015534	16.78	HLA-DPA10103-DPB10402	Full HBsAg
161	ISSILSKTGDPVPNM	P17398	HBSAG_HBVB1	ILSKTGDPV	0.016323	15.89	HLA-DPA10103-DPB10402	Full HBsAg
162	SSILSKTGDPVPNME	P17398	HBSAG_HBVB1	ILSKTGDPV	0.007435	33.19	HLA-DPA10103-DPB10402	Full HBsAg
163	SILSKTGDPVPNMEN	P17398	HBSAG_HBVB1	ILSKTGDPV	0.001264	80.62	HLA-DPA10103-DPB10402	Full HBsAg
164	ILSKTGDPVPNMENI	P17398	HBSAG_HBVB1	KTGDPVPNM	0.000808	88.32	HLA-DPA10103-DPB10402	Full HBsAg
165	LSKTGDPVPNMENIA	P17398	HBSAG_HBVB1	KTGDPVPNM	0.000613	91.77	HLA-DPA10103-DPB10402	Full HBsAg
166	SKTGDPVPNMENIAS	P17398	HBSAG_HBVB1	PVPNMENIA	0.000657	90.98	HLA-DPA10103-DPB10402	Full HBsAg
167	KTGDPVPNMENIASG	P17398	HBSAG_HBVB1	PVPNMENIA	0.000716	89.93	HLA-DPA10103-DPB10402	Full HBsAg
168	TGDPVPNMENIASGL	P17398	HBSAG_HBVB1	PVPNMENIA	0.000689	90.41	HLA-DPA10103-DPB10402	Full HBsAg
169	GDPVPNMENIASGLL	P17398	HBSAG_HBVB1	MENIASGLL	0.000646	91.18	HLA-DPA10103-DPB10402	Full HBsAg
170	DPVPNMENIASGLLG	P17398	HBSAG_HBVB1	MENIASGLL	0.001038	84.33	HLA-DPA10103-DPB10402	Full HBsAg
171	PVPNMENIASGLLGP	P17398	HBSAG_HBVB1	MENIASGLL	0.002254	67.09	HLA-DPA10103-DPB10402	Full HBsAg
172	VPNMENIASGLLGPL	P17398	HBSAG_HBVB1	MENIASGLL	0.002239	67.27	HLA-DPA10103-DPB10402	Full HBsAg
173	PNMENIASGLLGPLL	P17398	HBSAG_HBVB1	IASGLLGPL	0.001654	74.78	HLA-DPA10103-DPB10402	Full HBsAg
174	NMENIASGLLGPLLV	P17398	HBSAG_HBVB1	IASGLLGPL	0.002099	68.91	HLA-DPA10103-DPB10402	Full HBsAg
175	MENIASGLLGPLLVL	P17398	HBSAG_HBVB1	IASGLLGPL	0.001838	72.28	HLA-DPA10103-DPB10402	Full HBsAg
176	ENIASGLLGPLLVLQ	P17398	HBSAG_HBVB1	IASGLLGPL	0.00158	75.86	HLA-DPA10103-DPB10402	Full HBsAg
177	NIASGLLGPLLVLQA	P17398	HBSAG_HBVB1	LLGPLLVLQ	0.002776	61.45	HLA-DPA10103-DPB10402	Full HBsAg
178	IASGLLGPLLVLQAG	P17398	HBSAG_HBVB1	LLGPLLVLQ	0.005483	41.58	HLA-DPA10103-DPB10402	Full HBsAg
179	ASGLLGPLLVLQAGF	P17398	HBSAG_HBVB1	LLGPLLVLQ	0.005939	39.32	HLA-DPA10103-DPB10402	Full HBsAg
180	SGLLGPLLVLQAGFF	P17398	HBSAG_HBVB1	LGPLLVLQA	0.004001	50.83	HLA-DPA10103-DPB10402	Full HBsAg
181	GLLGPLLVLQAGFFL	P17398	HBSAG_HBVB1	LGPLLVLQA	0.001494	77.14	HLA-DPA10103-DPB10402	Full HBsAg
182	LLGPLLVLQAGFFLL	P17398	HBSAG_HBVB1	VLQAGFFLL	0.000613	91.77	HLA-DPA10103-DPB10402	Full HBsAg
183	LGPLLVLQAGFFLLT	P17398	HBSAG_HBVB1	LQAGFFLLT	0.002758	61.64	HLA-DPA10103-DPB10402	Full HBsAg
184	GPLLVLQAGFFLLTK	P17398	HBSAG_HBVB1	LQAGFFLLT	0.019653	12.92	HLA-DPA10103-DPB10402	Full HBsAg
185	PLLVLQAGFFLLTKI	P17398	HBSAG_HBVB1	LQAGFFLLT	0.016702	15.51	HLA-DPA10103-DPB10402	Full HBsAg
186	LLVLQAGFFLLTKIL	P17398	HBSAG_HBVB1	LQAGFFLLT	0.007576	32.69	HLA-DPA10103-DPB10402	Full HBsAg
187	LVLQAGFFLLTKILT	P17398	HBSAG_HBVB1	LQAGFFLLT	0.009022	28.31	HLA-DPA10103-DPB10402	Full HBsAg
188	VLQAGFFLLTKILTI	P17398	HBSAG_HBVB1	FLLTKILTI	0.007962	31.42	HLA-DPA10103-DPB10402	Full HBsAg
189	LQAGFFLLTKILTIP	P17398	HBSAG_HBVB1	FLLTKILTI	0.035514	6.51	HLA-DPA10103-DPB10402	Full HBsAg
190	QAGFFLLTKILTIPQ	P17398	HBSAG_HBVB1	FLLTKILTI	0.07518	2.63	HLA-DPA10103-DPB10402	Full HBsAg
191	AGFFLLTKILTIPQS	P17398	HBSAG_HBVB1	FLLTKILTI	0.095205	1.96	HLA-DPA10103-DPB10402	Full HBsAg
192	GFFLLTKILTIPQSL	P17398	HBSAG_HBVB1	FLLTKILTI	0.04375	5.08	HLA-DPA10103-DPB10402	Full HBsAg
193	FFLLTKILTIPQSLD	P17398	HBSAG_HBVB1	FLLTKILTI	0.009183	27.87	HLA-DPA10103-DPB10402	Full HBsAg
194	FLLTKILTIPQSLDS	P17398	HBSAG_HBVB1	KILTIPQSL	0.006018	38.94	HLA-DPA10103-DPB10402	Full HBsAg
195	LLTKILTIPQSLDSW	P17398	HBSAG_HBVB1	ILTIPQSLD	0.005607	40.94	HLA-DPA10103-DPB10402	Full HBsAg
196	LTKILTIPQSLDSWW	P17398	HBSAG_HBVB1	ILTIPQSLD	0.00401	50.76	HLA-DPA10103-DPB10402	Full HBsAg
197	TKILTIPQSLDSWWT	P17398	HBSAG_HBVB1	ILTIPQSLD	0.002078	69.15	HLA-DPA10103-DPB10402	Full HBsAg
198	KILTIPQSLDSWWTS	P17398	HBSAG_HBVB1	LTIPQSLDS	0.000662	90.89	HLA-DPA10103-DPB10402	Full HBsAg
199	ILTIPQSLDSWWTSL	P17398	HBSAG_HBVB1	QSLDSWWTS	0.000536	93.14	HLA-DPA10103-DPB10402	Full HBsAg
200	LTIPQSLDSWWTSLN	P17398	HBSAG_HBVB1	QSLDSWWTS	0.001108	83.18	HLA-DPA10103-DPB10402	Full HBsAg
201	TIPQSLDSWWTSLNF	P17398	HBSAG_HBVB1	LDSWWTSLN	0.00159	75.71	HLA-DPA10103-DPB10402	Full HBsAg
202	IPQSLDSWWTSLNFL	P17398	HBSAG_HBVB1	LDSWWTSLN	0.001436	78.01	HLA-DPA10103-DPB10402	Full HBsAg
203	PQSLDSWWTSLNFLG	P17398	HBSAG_HBVB1	LDSWWTSLN	0.001961	70.61	HLA-DPA10103-DPB10402	Full HBsAg
204	QSLDSWWTSLNFLGG	P17398	HBSAG_HBVB1	WTSLNFLGG	0.010595	24.58	HLA-DPA10103-DPB10402	Full HBsAg
205	SLDSWWTSLNFLGGT	P17398	HBSAG_HBVB1	WTSLNFLGG	0.040684	5.52	HLA-DPA10103-DPB10402	Full HBsAg
206	LDSWWTSLNFLGGTP	P17398	HBSAG_HBVB1	WTSLNFLGG	0.103141	1.78	HLA-DPA10103-DPB10402	Full HBsAg
207	DSWWTSLNFLGGTPV	P17398	HBSAG_HBVB1	WTSLNFLGG	0.10844	1.67	HLA-DPA10103-DPB10402	Full HBsAg
208	SWWTSLNFLGGTPVC	P17398	HBSAG_HBVB1	WTSLNFLGG	0.028018	8.66	HLA-DPA10103-DPB10402	Full HBsAg
209	WWTSLNFLGGTPVCL	P17398	HBSAG_HBVB1	WTSLNFLGG	0.002978	59.45	HLA-DPA10103-DPB10402	Full HBsAg
210	WTSLNFLGGTPVCLG	P17398	HBSAG_HBVB1	LNFLGGTPV	0.000879	87.07	HLA-DPA10103-DPB10402	Full HBsAg
211	TSLNFLGGTPVCLGQ	P17398	HBSAG_HBVB1	FLGGTPVCL	0.001153	82.44	HLA-DPA10103-DPB10402	Full HBsAg
212	SLNFLGGTPVCLGQN	P17398	HBSAG_HBVB1	FLGGTPVCL	0.001558	76.19	HLA-DPA10103-DPB10402	Full HBsAg
213	LNFLGGTPVCLGQNS	P17398	HBSAG_HBVB1	FLGGTPVCL	0.000628	91.5	HLA-DPA10103-DPB10402	Full HBsAg
214	NFLGGTPVCLGQNSQ	P17398	HBSAG_HBVB1	FLGGTPVCL	0.000298	95	HLA-DPA10103-DPB10402	Full HBsAg
215	FLGGTPVCLGQNSQS	P17398	HBSAG_HBVB1	PVCLGQNSQ	0.000278	95	HLA-DPA10103-DPB10402	Full HBsAg
216	LGGTPVCLGQNSQSQ	P17398	HBSAG_HBVB1	PVCLGQNSQ	0.001338	79.46	HLA-DPA10103-DPB10402	Full HBsAg
217	GGTPVCLGQNSQSQI	P17398	HBSAG_HBVB1	PVCLGQNSQ	0.001423	78.2	HLA-DPA10103-DPB10402	Full HBsAg
218	GTPVCLGQNSQSQIS	P17398	HBSAG_HBVB1	CLGQNSQSQ	0.00051	93.61	HLA-DPA10103-DPB10402	Full HBsAg
219	TPVCLGQNSQSQISS	P17398	HBSAG_HBVB1	LGQNSQSQI	0.000836	87.82	HLA-DPA10103-DPB10402	Full HBsAg
220	PVCLGQNSQSQISSH	P17398	HBSAG_HBVB1	LGQNSQSQI	0.000856	87.47	HLA-DPA10103-DPB10402	Full HBsAg
221	VCLGQNSQSQISSHS	P17398	HBSAG_HBVB1	LGQNSQSQI	0.000379	95	HLA-DPA10103-DPB10402	Full HBsAg
222	CLGQNSQSQISSHSP	P17398	HBSAG_HBVB1	NSQSQISSH	0.000731	89.67	HLA-DPA10103-DPB10402	Full HBsAg
223	LGQNSQSQISSHSPT	P17398	HBSAG_HBVB1	NSQSQISSH	0.001097	83.36	HLA-DPA10103-DPB10402	Full HBsAg
224	GQNSQSQISSHSPTC	P17398	HBSAG_HBVB1	NSQSQISSH	0.00047	94.32	HLA-DPA10103-DPB10402	Full HBsAg
225	QNSQSQISSHSPTCC	P17398	HBSAG_HBVB1	ISSHSPTCC	0.000222	95	HLA-DPA10103-DPB10402	Full HBsAg
226	NSQSQISSHSPTCCP	P17398	HBSAG_HBVB1	ISSHSPTCC	0.001162	82.3	HLA-DPA10103-DPB10402	Full HBsAg
227	SQSQISSHSPTCCPP	P17398	HBSAG_HBVB1	ISSHSPTCC	0.00264	62.86	HLA-DPA10103-DPB10402	Full HBsAg
228	QSQISSHSPTCCPPI	P17398	HBSAG_HBVB1	ISSHSPTCC	0.002931	59.87	HLA-DPA10103-DPB10402	Full HBsAg
229	SQISSHSPTCCPPIC	P17398	HBSAG_HBVB1	ISSHSPTCC	0.000814	88.21	HLA-DPA10103-DPB10402	Full HBsAg
230	QISSHSPTCCPPICP	P17398	HBSAG_HBVB1	ISSHSPTCC	0.000199	95	HLA-DPA10103-DPB10402	Full HBsAg
231	ISSHSPTCCPPICPG	P17398	HBSAG_HBVB1	HSPTCCPPI	0.000125	95	HLA-DPA10103-DPB10402	Full HBsAg
232	SSHSPTCCPPICPGY	P17398	HBSAG_HBVB1	HSPTCCPPI	9e-05	95	HLA-DPA10103-DPB10402	Full HBsAg
233	SHSPTCCPPICPGYR	P17398	HBSAG_HBVB1	TCCPPICPG	4.3e-05	95	HLA-DPA10103-DPB10402	Full HBsAg
234	HSPTCCPPICPGYRW	P17398	HBSAG_HBVB1	TCCPPICPG	3.1e-05	95	HLA-DPA10103-DPB10402	Full HBsAg
235	SPTCCPPICPGYRWM	P17398	HBSAG_HBVB1	TCCPPICPG	2.2e-05	95	HLA-DPA10103-DPB10402	Full HBsAg
236	PTCCPPICPGYRWMC	P17398	HBSAG_HBVB1	ICPGYRWMC	1.2e-05	95	HLA-DPA10103-DPB10402	Full HBsAg
237	TCCPPICPGYRWMCL	P17398	HBSAG_HBVB1	ICPGYRWMC	2.1e-05	95	HLA-DPA10103-DPB10402	Full HBsAg
238	CCPPICPGYRWMCLR	P17398	HBSAG_HBVB1	ICPGYRWMC	6.9e-05	95	HLA-DPA10103-DPB10402	Full HBsAg
239	CPPICPGYRWMCLRR	P17398	HBSAG_HBVB1	ICPGYRWMC	0.000129	95	HLA-DPA10103-DPB10402	Full HBsAg
240	PPICPGYRWMCLRRF	P17398	HBSAG_HBVB1	YRWMCLRRF	0.000692	90.36	HLA-DPA10103-DPB10402	Full HBsAg
241	PICPGYRWMCLRRFI	P17398	HBSAG_HBVB1	YRWMCLRRF	0.001835	72.32	HLA-DPA10103-DPB10402	Full HBsAg
242	ICPGYRWMCLRRFII	P17398	HBSAG_HBVB1	YRWMCLRRF	0.00272	62.03	HLA-DPA10103-DPB10402	Full HBsAg
243	CPGYRWMCLRRFIIF	P17398	HBSAG_HBVB1	YRWMCLRRF	0.002876	60.42	HLA-DPA10103-DPB10402	Full HBsAg
244	PGYRWMCLRRFIIFL	P17398	HBSAG_HBVB1	YRWMCLRRF	0.003082	58.51	HLA-DPA10103-DPB10402	Full HBsAg
245	GYRWMCLRRFIIFLC	P17398	HBSAG_HBVB1	YRWMCLRRF	0.001019	84.64	HLA-DPA10103-DPB10402	Full HBsAg
246	YRWMCLRRFIIFLCI	P17398	HBSAG_HBVB1	WMCLRRFII	0.000241	95	HLA-DPA10103-DPB10402	Full HBsAg
247	RWMCLRRFIIFLCIL	P17398	HBSAG_HBVB1	RRFIIFLCI	0.00022	95	HLA-DPA10103-DPB10402	Full HBsAg
248	WMCLRRFIIFLCILL	P17398	HBSAG_HBVB1	RRFIIFLCI	0.000261	95	HLA-DPA10103-DPB10402	Full HBsAg
249	MCLRRFIIFLCILLL	P17398	HBSAG_HBVB1	IIFLCILLL	0.000379	95	HLA-DPA10103-DPB10402	Full HBsAg
250	CLRRFIIFLCILLLC	P17398	HBSAG_HBVB1	IIFLCILLL	0.000346	95	HLA-DPA10103-DPB10402	Full HBsAg
251	LRRFIIFLCILLLCL	P17398	HBSAG_HBVB1	IIFLCILLL	0.000386	95	HLA-DPA10103-DPB10402	Full HBsAg
252	RRFIIFLCILLLCLI	P17398	HBSAG_HBVB1	IIFLCILLL	0.000375	95	HLA-DPA10103-DPB10402	Full HBsAg
253	RFIIFLCILLLCLIF	P17398	HBSAG_HBVB1	IIFLCILLL	0.000268	95	HLA-DPA10103-DPB10402	Full HBsAg
254	FIIFLCILLLCLIFL	P17398	HBSAG_HBVB1	FLCILLLCL	0.000122	95	HLA-DPA10103-DPB10402	Full HBsAg
255	IIFLCILLLCLIFLL	P17398	HBSAG_HBVB1	FLCILLLCL	8.1e-05	95	HLA-DPA10103-DPB10402	Full HBsAg
256	IFLCILLLCLIFLLV	P17398	HBSAG_HBVB1	LLCLIFLLV	0.000119	95	HLA-DPA10103-DPB10402	Full HBsAg
257	FLCILLLCLIFLLVL	P17398	HBSAG_HBVB1	LLCLIFLLV	0.000329	95	HLA-DPA10103-DPB10402	Full HBsAg
258	LCILLLCLIFLLVLL	P17398	HBSAG_HBVB1	LLCLIFLLV	0.00047	94.32	HLA-DPA10103-DPB10402	Full HBsAg
259	CILLLCLIFLLVLLD	P17398	HBSAG_HBVB1	LLCLIFLLV	0.000739	89.53	HLA-DPA10103-DPB10402	Full HBsAg
260	ILLLCLIFLLVLLDY	P17398	HBSAG_HBVB1	LLCLIFLLV	0.000834	87.86	HLA-DPA10103-DPB10402	Full HBsAg
261	LLLCLIFLLVLLDYQ	P17398	HBSAG_HBVB1	LIFLLVLLD	0.000231	95	HLA-DPA10103-DPB10402	Full HBsAg
262	LLCLIFLLVLLDYQG	P17398	HBSAG_HBVB1	LIFLLVLLD	0.000233	95	HLA-DPA10103-DPB10402	Full HBsAg
263	LCLIFLLVLLDYQGM	P17398	HBSAG_HBVB1	LVLLDYQGM	0.000632	91.43	HLA-DPA10103-DPB10402	Full HBsAg
264	CLIFLLVLLDYQGML	P17398	HBSAG_HBVB1	LVLLDYQGM	0.001125	82.9	HLA-DPA10103-DPB10402	Full HBsAg
265	LIFLLVLLDYQGMLP	P17398	HBSAG_HBVB1	LVLLDYQGM	0.003042	58.87	HLA-DPA10103-DPB10402	Full HBsAg
266	IFLLVLLDYQGMLPV	P17398	HBSAG_HBVB1	LVLLDYQGM	0.003041	58.88	HLA-DPA10103-DPB10402	Full HBsAg
267	FLLVLLDYQGMLPVC	P17398	HBSAG_HBVB1	LVLLDYQGM	0.002258	67.04	HLA-DPA10103-DPB10402	Full HBsAg
268	LLVLLDYQGMLPVCP	P17398	HBSAG_HBVB1	LDYQGMLPV	0.002947	59.73	HLA-DPA10103-DPB10402	Full HBsAg
269	LVLLDYQGMLPVCPL	P17398	HBSAG_HBVB1	LDYQGMLPV	0.002422	65.12	HLA-DPA10103-DPB10402	Full HBsAg
270	VLLDYQGMLPVCPLI	P17398	HBSAG_HBVB1	LDYQGMLPV	0.001603	75.52	HLA-DPA10103-DPB10402	Full HBsAg
271	LLDYQGMLPVCPLIP	P17398	HBSAG_HBVB1	YQGMLPVCP	0.000569	92.55	HLA-DPA10103-DPB10402	Full HBsAg
272	LDYQGMLPVCPLIPG	P17398	HBSAG_HBVB1	MLPVCPLIP	0.000384	95	HLA-DPA10103-DPB10402	Full HBsAg
273	DYQGMLPVCPLIPGS	P17398	HBSAG_HBVB1	MLPVCPLIP	0.000422	95	HLA-DPA10103-DPB10402	Full HBsAg
274	YQGMLPVCPLIPGSS	P17398	HBSAG_HBVB1	MLPVCPLIP	0.000534	93.18	HLA-DPA10103-DPB10402	Full HBsAg
275	QGMLPVCPLIPGSST	P17398	HBSAG_HBVB1	MLPVCPLIP	0.000454	94.61	HLA-DPA10103-DPB10402	Full HBsAg
276	GMLPVCPLIPGSSTT	P17398	HBSAG_HBVB1	VCPLIPGSS	0.000413	95	HLA-DPA10103-DPB10402	Full HBsAg
277	MLPVCPLIPGSSTTS	P17398	HBSAG_HBVB1	VCPLIPGSS	0.000556	92.79	HLA-DPA10103-DPB10402	Full HBsAg
278	LPVCPLIPGSSTTST	P17398	HBSAG_HBVB1	VCPLIPGSS	0.000282	95	HLA-DPA10103-DPB10402	Full HBsAg
279	PVCPLIPGSSTTSTG	P17398	HBSAG_HBVB1	LIPGSSTTS	0.000254	95	HLA-DPA10103-DPB10402	Full HBsAg
280	VCPLIPGSSTTSTGP	P17398	HBSAG_HBVB1	LIPGSSTTS	0.000382	95	HLA-DPA10103-DPB10402	Full HBsAg
281	CPLIPGSSTTSTGPC	P17398	HBSAG_HBVB1	LIPGSSTTS	0.000176	95	HLA-DPA10103-DPB10402	Full HBsAg
282	PLIPGSSTTSTGPCK	P17398	HBSAG_HBVB1	SSTTSTGPC	0.000208	95	HLA-DPA10103-DPB10402	Full HBsAg
283	LIPGSSTTSTGPCKT	P17398	HBSAG_HBVB1	SSTTSTGPC	0.000219	95	HLA-DPA10103-DPB10402	Full HBsAg
284	IPGSSTTSTGPCKTC	P17398	HBSAG_HBVB1	SSTTSTGPC	0.000136	95	HLA-DPA10103-DPB10402	Full HBsAg
285	PGSSTTSTGPCKTCT	P17398	HBSAG_HBVB1	TTSTGPCKT	0.000108	95	HLA-DPA10103-DPB10402	Full HBsAg
286	GSSTTSTGPCKTCTT	P17398	HBSAG_HBVB1	TTSTGPCKT	0.000112	95	HLA-DPA10103-DPB10402	Full HBsAg
287	SSTTSTGPCKTCTTP	P17398	HBSAG_HBVB1	TSTGPCKTC	8e-05	95	HLA-DPA10103-DPB10402	Full HBsAg
288	STTSTGPCKTCTTPA	P17398	HBSAG_HBVB1	TGPCKTCTT	6.5e-05	95	HLA-DPA10103-DPB10402	Full HBsAg
289	TTSTGPCKTCTTPAQ	P17398	HBSAG_HBVB1	TGPCKTCTT	9.3e-05	95	HLA-DPA10103-DPB10402	Full HBsAg
290	TSTGPCKTCTTPAQG	P17398	HBSAG_HBVB1	CKTCTTPAQ	0.000159	95	HLA-DPA10103-DPB10402	Full HBsAg
291	STGPCKTCTTPAQGT	P17398	HBSAG_HBVB1	KTCTTPAQG	0.000336	95	HLA-DPA10103-DPB10402	Full HBsAg
292	TGPCKTCTTPAQGTS	P17398	HBSAG_HBVB1	KTCTTPAQG	0.000498	93.82	HLA-DPA10103-DPB10402	Full HBsAg
293	GPCKTCTTPAQGTSM	P17398	HBSAG_HBVB1	KTCTTPAQG	0.000407	95	HLA-DPA10103-DPB10402	Full HBsAg
294	PCKTCTTPAQGTSMF	P17398	HBSAG_HBVB1	KTCTTPAQG	0.00019	95	HLA-DPA10103-DPB10402	Full HBsAg
295	CKTCTTPAQGTSMFP	P17398	HBSAG_HBVB1	TTPAQGTSM	9.6e-05	95	HLA-DPA10103-DPB10402	Full HBsAg
296	KTCTTPAQGTSMFPS	P17398	HBSAG_HBVB1	AQGTSMFPS	0.000209	95	HLA-DPA10103-DPB10402	Full HBsAg
297	TCTTPAQGTSMFPSC	P17398	HBSAG_HBVB1	AQGTSMFPS	0.00027	95	HLA-DPA10103-DPB10402	Full HBsAg
298	CTTPAQGTSMFPSCC	P17398	HBSAG_HBVB1	QGTSMFPSC	0.000215	95	HLA-DPA10103-DPB10402	Full HBsAg
299	TTPAQGTSMFPSCCC	P17398	HBSAG_HBVB1	QGTSMFPSC	0.000117	95	HLA-DPA10103-DPB10402	Full HBsAg
300	TPAQGTSMFPSCCCT	P17398	HBSAG_HBVB1	QGTSMFPSC	0.00015	95	HLA-DPA10103-DPB10402	Full HBsAg
301	PAQGTSMFPSCCCTK	P17398	HBSAG_HBVB1	TSMFPSCCC	0.000147	95	HLA-DPA10103-DPB10402	Full HBsAg
302	AQGTSMFPSCCCTKP	P17398	HBSAG_HBVB1	TSMFPSCCC	0.000233	95	HLA-DPA10103-DPB10402	Full HBsAg
303	QGTSMFPSCCCTKPM	P17398	HBSAG_HBVB1	MFPSCCCTK	0.000178	95	HLA-DPA10103-DPB10402	Full HBsAg
304	GTSMFPSCCCTKPMD	P17398	HBSAG_HBVB1	MFPSCCCTK	0.000208	95	HLA-DPA10103-DPB10402	Full HBsAg
305	TSMFPSCCCTKPMDG	P17398	HBSAG_HBVB1	MFPSCCCTK	7.4e-05	95	HLA-DPA10103-DPB10402	Full HBsAg
306	SMFPSCCCTKPMDGN	P17398	HBSAG_HBVB1	MFPSCCCTK	3.4e-05	95	HLA-DPA10103-DPB10402	Full HBsAg
307	MFPSCCCTKPMDGNC	P17398	HBSAG_HBVB1	CTKPMDGNC	2.5e-05	95	HLA-DPA10103-DPB10402	Full HBsAg
308	FPSCCCTKPMDGNCT	P17398	HBSAG_HBVB1	CTKPMDGNC	2.3e-05	95	HLA-DPA10103-DPB10402	Full HBsAg
309	PSCCCTKPMDGNCTC	P17398	HBSAG_HBVB1	CTKPMDGNC	1.9e-05	95	HLA-DPA10103-DPB10402	Full HBsAg
310	SCCCTKPMDGNCTCI	P17398	HBSAG_HBVB1	CTKPMDGNC	1.8e-05	95	HLA-DPA10103-DPB10402	Full HBsAg
311	CCCTKPMDGNCTCIP	P17398	HBSAG_HBVB1	MDGNCTCIP	4.1e-05	95	HLA-DPA10103-DPB10402	Full HBsAg
312	CCTKPMDGNCTCIPI	P17398	HBSAG_HBVB1	MDGNCTCIP	5.7e-05	95	HLA-DPA10103-DPB10402	Full HBsAg
313	CTKPMDGNCTCIPIP	P17398	HBSAG_HBVB1	MDGNCTCIP	9.4e-05	95	HLA-DPA10103-DPB10402	Full HBsAg
314	TKPMDGNCTCIPIPS	P17398	HBSAG_HBVB1	MDGNCTCIP	0.000128	95	HLA-DPA10103-DPB10402	Full HBsAg
315	KPMDGNCTCIPIPSS	P17398	HBSAG_HBVB1	DGNCTCIPI	0.000119	95	HLA-DPA10103-DPB10402	Full HBsAg
316	PMDGNCTCIPIPSSW	P17398	HBSAG_HBVB1	CTCIPIPSS	9.3e-05	95	HLA-DPA10103-DPB10402	Full HBsAg
317	MDGNCTCIPIPSSWA	P17398	HBSAG_HBVB1	CTCIPIPSS	0.000126	95	HLA-DPA10103-DPB10402	Full HBsAg
318	DGNCTCIPIPSSWAF	P17398	HBSAG_HBVB1	CTCIPIPSS	0.000146	95	HLA-DPA10103-DPB10402	Full HBsAg
319	GNCTCIPIPSSWAFA	P17398	HBSAG_HBVB1	CIPIPSSWA	0.000153	95	HLA-DPA10103-DPB10402	Full HBsAg
320	NCTCIPIPSSWAFAK	P17398	HBSAG_HBVB1	PIPSSWAFA	0.000386	95	HLA-DPA10103-DPB10402	Full HBsAg
321	CTCIPIPSSWAFAKY	P17398	HBSAG_HBVB1	PIPSSWAFA	0.000604	91.93	HLA-DPA10103-DPB10402	Full HBsAg
322	TCIPIPSSWAFAKYL	P17398	HBSAG_HBVB1	PSSWAFAKY	0.000941	85.98	HLA-DPA10103-DPB10402	Full HBsAg
323	CIPIPSSWAFAKYLW	P17398	HBSAG_HBVB1	PSSWAFAKY	0.00101	84.79	HLA-DPA10103-DPB10402	Full HBsAg
324	IPIPSSWAFAKYLWE	P17398	HBSAG_HBVB1	WAFAKYLWE	0.013061	20.09	HLA-DPA10103-DPB10402	Full HBsAg
325	PIPSSWAFAKYLWEW	P17398	HBSAG_HBVB1	WAFAKYLWE	0.039741	5.69	HLA-DPA10103-DPB10402	Full HBsAg
326	IPSSWAFAKYLWEWA	P17398	HBSAG_HBVB1	WAFAKYLWE	0.076766	2.56	HLA-DPA10103-DPB10402	Full HBsAg
327	PSSWAFAKYLWEWAS	P17398	HBSAG_HBVB1	WAFAKYLWE	0.10429	1.76	HLA-DPA10103-DPB10402	Full HBsAg
328	SSWAFAKYLWEWASV	P17398	HBSAG_HBVB1	WAFAKYLWE	0.026079	9.4	HLA-DPA10103-DPB10402	Full HBsAg
329	SWAFAKYLWEWASVR	P17398	HBSAG_HBVB1	YLWEWASVR	0.006456	37.05	HLA-DPA10103-DPB10402	Full HBsAg
330	WAFAKYLWEWASVRF	P17398	HBSAG_HBVB1	YLWEWASVR	0.006273	37.81	HLA-DPA10103-DPB10402	Full HBsAg
331	AFAKYLWEWASVRFS	P17398	HBSAG_HBVB1	YLWEWASVR	0.008897	28.65	HLA-DPA10103-DPB10402	Full HBsAg
332	FAKYLWEWASVRFSW	P17398	HBSAG_HBVB1	YLWEWASVR	0.008782	28.96	HLA-DPA10103-DPB10402	Full HBsAg
333	AKYLWEWASVRFSWL	P17398	HBSAG_HBVB1	YLWEWASVR	0.00901	28.34	HLA-DPA10103-DPB10402	Full HBsAg
334	KYLWEWASVRFSWLS	P17398	HBSAG_HBVB1	WASVRFSWL	0.017793	14.45	HLA-DPA10103-DPB10402	Full HBsAg
335	YLWEWASVRFSWLSL	P17398	HBSAG_HBVB1	WASVRFSWL	0.01494	17.53	HLA-DPA10103-DPB10402	Full HBsAg
336	LWEWASVRFSWLSLL	P17398	HBSAG_HBVB1	WASVRFSWL	0.009827	26.29	HLA-DPA10103-DPB10402	Full HBsAg
337	WEWASVRFSWLSLLV	P17398	HBSAG_HBVB1	WASVRFSWL	0.006538	36.71	HLA-DPA10103-DPB10402	Full HBsAg
338	EWASVRFSWLSLLVP	P17398	HBSAG_HBVB1	RFSWLSLLV	0.008687	29.23	HLA-DPA10103-DPB10402	Full HBsAg
339	WASVRFSWLSLLVPF	P17398	HBSAG_HBVB1	RFSWLSLLV	0.007888	31.66	HLA-DPA10103-DPB10402	Full HBsAg
340	ASVRFSWLSLLVPFV	P17398	HBSAG_HBVB1	RFSWLSLLV	0.007765	32.07	HLA-DPA10103-DPB10402	Full HBsAg
341	SVRFSWLSLLVPFVQ	P17398	HBSAG_HBVB1	FSWLSLLVP	0.007386	33.37	HLA-DPA10103-DPB10402	Full HBsAg
342	VRFSWLSLLVPFVQW	P17398	HBSAG_HBVB1	FSWLSLLVP	0.002325	66.26	HLA-DPA10103-DPB10402	Full HBsAg
343	RFSWLSLLVPFVQWF	P17398	HBSAG_HBVB1	WLSLLVPFV	0.000929	86.19	HLA-DPA10103-DPB10402	Full HBsAg
344	FSWLSLLVPFVQWFV	P17398	HBSAG_HBVB1	LSLLVPFVQ	0.000427	95	HLA-DPA10103-DPB10402	Full HBsAg
345	SWLSLLVPFVQWFVG	P17398	HBSAG_HBVB1	LSLLVPFVQ	0.000457	94.55	HLA-DPA10103-DPB10402	Full HBsAg
346	WLSLLVPFVQWFVGL	P17398	HBSAG_HBVB1	LVPFVQWFV	0.000197	95	HLA-DPA10103-DPB10402	Full HBsAg
347	LSLLVPFVQWFVGLS	P17398	HBSAG_HBVB1	FVQWFVGLS	0.000493	93.91	HLA-DPA10103-DPB10402	Full HBsAg
348	SLLVPFVQWFVGLSP	P17398	HBSAG_HBVB1	FVQWFVGLS	0.002194	67.79	HLA-DPA10103-DPB10402	Full HBsAg
349	LLVPFVQWFVGLSPT	P17398	HBSAG_HBVB1	FVQWFVGLS	0.004204	49.32	HLA-DPA10103-DPB10402	Full HBsAg
350	LVPFVQWFVGLSPTV	P17398	HBSAG_HBVB1	FVQWFVGLS	0.004702	46.08	HLA-DPA10103-DPB10402	Full HBsAg
351	VPFVQWFVGLSPTVW	P17398	HBSAG_HBVB1	FVQWFVGLS	0.002695	62.29	HLA-DPA10103-DPB10402	Full HBsAg
352	PFVQWFVGLSPTVWL	P17398	HBSAG_HBVB1	FVQWFVGLS	0.000961	85.63	HLA-DPA10103-DPB10402	Full HBsAg
353	FVQWFVGLSPTVWLS	P17398	HBSAG_HBVB1	FVGLSPTVW	0.000863	87.35	HLA-DPA10103-DPB10402	Full HBsAg
354	VQWFVGLSPTVWLSV	P17398	HBSAG_HBVB1	LSPTVWLSV	0.004361	48.21	HLA-DPA10103-DPB10402	Full HBsAg
355	QWFVGLSPTVWLSVI	P17398	HBSAG_HBVB1	LSPTVWLSV	0.021737	11.58	HLA-DPA10103-DPB10402	Full HBsAg
356	WFVGLSPTVWLSVIW	P17398	HBSAG_HBVB1	LSPTVWLSV	0.023976	10.36	HLA-DPA10103-DPB10402	Full HBsAg
357	FVGLSPTVWLSVIWM	P17398	HBSAG_HBVB1	LSPTVWLSV	0.019426	13.09	HLA-DPA10103-DPB10402	Full HBsAg
358	VGLSPTVWLSVIWMM	P17398	HBSAG_HBVB1	LSPTVWLSV	0.010129	25.61	HLA-DPA10103-DPB10402	Full HBsAg
359	GLSPTVWLSVIWMMW	P17398	HBSAG_HBVB1	LSPTVWLSV	0.001567	76.06	HLA-DPA10103-DPB10402	Full HBsAg
360	LSPTVWLSVIWMMWY	P17398	HBSAG_HBVB1	WLSVIWMMW	0.000503	93.73	HLA-DPA10103-DPB10402	Full HBsAg
361	SPTVWLSVIWMMWYW	P17398	HBSAG_HBVB1	WLSVIWMMW	0.000446	94.75	HLA-DPA10103-DPB10402	Full HBsAg
362	PTVWLSVIWMMWYWG	P17398	HBSAG_HBVB1	WLSVIWMMW	0.000441	94.84	HLA-DPA10103-DPB10402	Full HBsAg
363	TVWLSVIWMMWYWGP	P17398	HBSAG_HBVB1	WLSVIWMMW	0.000202	95	HLA-DPA10103-DPB10402	Full HBsAg
364	VWLSVIWMMWYWGPS	P17398	HBSAG_HBVB1	WMMWYWGPS	0.00029	95	HLA-DPA10103-DPB10402	Full HBsAg
365	WLSVIWMMWYWGPSL	P17398	HBSAG_HBVB1	WMMWYWGPS	0.000459	94.52	HLA-DPA10103-DPB10402	Full HBsAg
366	LSVIWMMWYWGPSLY	P17398	HBSAG_HBVB1	WMMWYWGPS	0.000716	89.93	HLA-DPA10103-DPB10402	Full HBsAg
367	SVIWMMWYWGPSLYN	P17398	HBSAG_HBVB1	WMMWYWGPS	0.001136	82.72	HLA-DPA10103-DPB10402	Full HBsAg
368	VIWMMWYWGPSLYNI	P17398	HBSAG_HBVB1	MWYWGPSLY	0.001163	82.28	HLA-DPA10103-DPB10402	Full HBsAg
369	IWMMWYWGPSLYNIL	P17398	HBSAG_HBVB1	WGPSLYNIL	0.002462	64.69	HLA-DPA10103-DPB10402	Full HBsAg
370	WMMWYWGPSLYNILS	P17398	HBSAG_HBVB1	WGPSLYNIL	0.010861	24.01	HLA-DPA10103-DPB10402	Full HBsAg
371	MMWYWGPSLYNILSP	P17398	HBSAG_HBVB1	WGPSLYNIL	0.031	7.69	HLA-DPA10103-DPB10402	Full HBsAg
372	MWYWGPSLYNILSPF	P17398	HBSAG_HBVB1	WGPSLYNIL	0.027901	8.7	HLA-DPA10103-DPB10402	Full HBsAg
373	WYWGPSLYNILSPFM	P17398	HBSAG_HBVB1	WGPSLYNIL	0.011537	22.68	HLA-DPA10103-DPB10402	Full HBsAg
374	YWGPSLYNILSPFMP	P17398	HBSAG_HBVB1	WGPSLYNIL	0.004486	47.38	HLA-DPA10103-DPB10402	Full HBsAg
375	WGPSLYNILSPFMPL	P17398	HBSAG_HBVB1	YNILSPFMP	0.002824	60.96	HLA-DPA10103-DPB10402	Full HBsAg
376	GPSLYNILSPFMPLL	P17398	HBSAG_HBVB1	YNILSPFMP	0.003066	58.65	HLA-DPA10103-DPB10402	Full HBsAg
377	PSLYNILSPFMPLLP	P17398	HBSAG_HBVB1	YNILSPFMP	0.00539	42.08	HLA-DPA10103-DPB10402	Full HBsAg
378	SLYNILSPFMPLLPI	P17398	HBSAG_HBVB1	NILSPFMPL	0.003657	53.53	HLA-DPA10103-DPB10402	Full HBsAg
379	LYNILSPFMPLLPIF	P17398	HBSAG_HBVB1	ILSPFMPLL	0.001877	71.75	HLA-DPA10103-DPB10402	Full HBsAg
380	YNILSPFMPLLPIFF	P17398	HBSAG_HBVB1	ILSPFMPLL	0.001653	74.8	HLA-DPA10103-DPB10402	Full HBsAg
381	NILSPFMPLLPIFFC	P17398	HBSAG_HBVB1	FMPLLPIFF	0.000982	85.26	HLA-DPA10103-DPB10402	Full HBsAg
382	ILSPFMPLLPIFFCL	P17398	HBSAG_HBVB1	FMPLLPIFF	0.000602	91.96	HLA-DPA10103-DPB10402	Full HBsAg
383	LSPFMPLLPIFFCLW	P17398	HBSAG_HBVB1	FMPLLPIFF	0.00047	94.32	HLA-DPA10103-DPB10402	Full HBsAg
384	SPFMPLLPIFFCLWV	P17398	HBSAG_HBVB1	LLPIFFCLW	0.000864	87.33	HLA-DPA10103-DPB10402	Full HBsAg
385	PFMPLLPIFFCLWVY	P17398	HBSAG_HBVB1	LLPIFFCLW	0.000666	90.82	HLA-DPA10103-DPB10402	Full HBsAg
386	FMPLLPIFFCLWVYI	P17398	HBSAG_HBVB1	LLPIFFCLW	0.000401	95	HLA-DPA10103-DPB10402	Full HBsAg
12	MGTNLSVPNPLGFFP	P17399	HBSAG_HBVB4	LSVPNPLGF	0.001355	79.21	HLA-DPA10103-DPB10402	Full HBsAg
13	GTNLSVPNPLGFFPD	P17399	HBSAG_HBVB4	LSVPNPLGF	0.002171	68.06	HLA-DPA10103-DPB10402	Full HBsAg
14	TNLSVPNPLGFFPDH	P17399	HBSAG_HBVB4	LSVPNPLGF	0.001402	78.51	HLA-DPA10103-DPB10402	Full HBsAg
15	NLSVPNPLGFFPDHQ	P17399	HBSAG_HBVB4	PNPLGFFPD	0.000864	87.33	HLA-DPA10103-DPB10402	Full HBsAg
16	LSVPNPLGFFPDHQL	P17399	HBSAG_HBVB4	LGFFPDHQL	0.001458	77.68	HLA-DPA10103-DPB10402	Full HBsAg
17	SVPNPLGFFPDHQLD	P17399	HBSAG_HBVB4	LGFFPDHQL	0.005658	40.69	HLA-DPA10103-DPB10402	Full HBsAg
18	VPNPLGFFPDHQLDP	P17399	HBSAG_HBVB4	LGFFPDHQL	0.01073	24.3	HLA-DPA10103-DPB10402	Full HBsAg
19	PNPLGFFPDHQLDPA	P17399	HBSAG_HBVB4	LGFFPDHQL	0.014451	18.16	HLA-DPA10103-DPB10402	Full HBsAg
20	NPLGFFPDHQLDPAF	P17399	HBSAG_HBVB4	LGFFPDHQL	0.006687	36.1	HLA-DPA10103-DPB10402	Full HBsAg
21	PLGFFPDHQLDPAFK	P17399	HBSAG_HBVB4	FFPDHQLDP	0.004614	46.59	HLA-DPA10103-DPB10402	Full HBsAg
22	LGFFPDHQLDPAFKA	P17399	HBSAG_HBVB4	FPDHQLDPA	0.001914	71.25	HLA-DPA10103-DPB10402	Full HBsAg
23	GFFPDHQLDPAFKAN	P17399	HBSAG_HBVB4	HQLDPAFKA	0.002281	66.77	HLA-DPA10103-DPB10402	Full HBsAg
24	FFPDHQLDPAFKANS	P17399	HBSAG_HBVB4	HQLDPAFKA	0.004273	48.83	HLA-DPA10103-DPB10402	Full HBsAg
25	FPDHQLDPAFKANSE	P17399	HBSAG_HBVB4	HQLDPAFKA	0.007968	31.4	HLA-DPA10103-DPB10402	Full HBsAg
26	PDHQLDPAFKANSEN	P17399	HBSAG_HBVB4	LDPAFKANS	0.008297	30.36	HLA-DPA10103-DPB10402	Full HBsAg
27	DHQLDPAFKANSENP	P17399	HBSAG_HBVB4	LDPAFKANS	0.009869	26.2	HLA-DPA10103-DPB10402	Full HBsAg
28	HQLDPAFKANSENPD	P17399	HBSAG_HBVB4	FKANSENPD	0.011654	22.46	HLA-DPA10103-DPB10402	Full HBsAg
29	QLDPAFKANSENPDW	P17399	HBSAG_HBVB4	FKANSENPD	0.014616	17.95	HLA-DPA10103-DPB10402	Full HBsAg
30	LDPAFKANSENPDWD	P17399	HBSAG_HBVB4	FKANSENPD	0.023025	10.85	HLA-DPA10103-DPB10402	Full HBsAg
31	DPAFKANSENPDWDL	P17399	HBSAG_HBVB4	FKANSENPD	0.02111	11.94	HLA-DPA10103-DPB10402	Full HBsAg
32	PAFKANSENPDWDLN	P17399	HBSAG_HBVB4	FKANSENPD	0.007991	31.32	HLA-DPA10103-DPB10402	Full HBsAg
33	AFKANSENPDWDLNP	P17399	HBSAG_HBVB4	ANSENPDWD	0.002076	69.18	HLA-DPA10103-DPB10402	Full HBsAg
34	FKANSENPDWDLNPN	P17399	HBSAG_HBVB4	ANSENPDWD	0.001094	83.41	HLA-DPA10103-DPB10402	Full HBsAg
35	KANSENPDWDLNPNK	P17399	HBSAG_HBVB4	SENPDWDLN	0.000961	85.63	HLA-DPA10103-DPB10402	Full HBsAg
36	ANSENPDWDLNPNKD	P17399	HBSAG_HBVB4	ENPDWDLNP	0.00053	93.25	HLA-DPA10103-DPB10402	Full HBsAg
37	NSENPDWDLNPNKDN	P17399	HBSAG_HBVB4	WDLNPNKDN	0.000886	86.95	HLA-DPA10103-DPB10402	Full HBsAg
38	SENPDWDLNPNKDNW	P17399	HBSAG_HBVB4	WDLNPNKDN	0.001441	77.93	HLA-DPA10103-DPB10402	Full HBsAg
39	ENPDWDLNPNKDNWP	P17399	HBSAG_HBVB4	WDLNPNKDN	0.002452	64.79	HLA-DPA10103-DPB10402	Full HBsAg
40	NPDWDLNPNKDNWPD	P17399	HBSAG_HBVB4	WDLNPNKDN	0.002797	61.24	HLA-DPA10103-DPB10402	Full HBsAg
41	PDWDLNPNKDNWPDA	P17399	HBSAG_HBVB4	WDLNPNKDN	0.001614	75.36	HLA-DPA10103-DPB10402	Full HBsAg
42	DWDLNPNKDNWPDAN	P17399	HBSAG_HBVB4	LNPNKDNWP	0.001125	82.9	HLA-DPA10103-DPB10402	Full HBsAg
43	WDLNPNKDNWPDANK	P17399	HBSAG_HBVB4	LNPNKDNWP	0.000691	90.38	HLA-DPA10103-DPB10402	Full HBsAg
44	DLNPNKDNWPDANKV	P17399	HBSAG_HBVB4	DNWPDANKV	0.00078	88.81	HLA-DPA10103-DPB10402	Full HBsAg
45	LNPNKDNWPDANKVG	P17399	HBSAG_HBVB4	DNWPDANKV	0.001835	72.32	HLA-DPA10103-DPB10402	Full HBsAg
46	NPNKDNWPDANKVGV	P17399	HBSAG_HBVB4	DNWPDANKV	0.002646	62.79	HLA-DPA10103-DPB10402	Full HBsAg
47	PNKDNWPDANKVGVG	P17399	HBSAG_HBVB4	DNWPDANKV	0.003222	57.24	HLA-DPA10103-DPB10402	Full HBsAg
48	NKDNWPDANKVGVGA	P17399	HBSAG_HBVB4	DNWPDANKV	0.00189	71.58	HLA-DPA10103-DPB10402	Full HBsAg
49	KDNWPDANKVGVGAF	P17399	HBSAG_HBVB4	WPDANKVGV	0.001153	82.44	HLA-DPA10103-DPB10402	Full HBsAg
50	DNWPDANKVGVGAFG	P17399	HBSAG_HBVB4	PDANKVGVG	0.000626	91.54	HLA-DPA10103-DPB10402	Full HBsAg
51	NWPDANKVGVGAFGP	P17399	HBSAG_HBVB4	ANKVGVGAF	0.000674	90.68	HLA-DPA10103-DPB10402	Full HBsAg
52	WPDANKVGVGAFGPG	P17399	HBSAG_HBVB4	VGVGAFGPG	0.001051	84.11	HLA-DPA10103-DPB10402	Full HBsAg
53	PDANKVGVGAFGPGF	P17399	HBSAG_HBVB4	VGVGAFGPG	0.002599	63.28	HLA-DPA10103-DPB10402	Full HBsAg
54	DANKVGVGAFGPGFT	P17399	HBSAG_HBVB4	VGVGAFGPG	0.005334	42.4	HLA-DPA10103-DPB10402	Full HBsAg
55	ANKVGVGAFGPGFTP	P17399	HBSAG_HBVB4	VGVGAFGPG	0.0096	26.81	HLA-DPA10103-DPB10402	Full HBsAg
56	NKVGVGAFGPGFTPP	P17399	HBSAG_HBVB4	VGVGAFGPG	0.003369	55.91	HLA-DPA10103-DPB10402	Full HBsAg
57	KVGVGAFGPGFTPPH	P17399	HBSAG_HBVB4	VGAFGPGFT	0.002643	62.82	HLA-DPA10103-DPB10402	Full HBsAg
58	VGVGAFGPGFTPPHG	P17399	HBSAG_HBVB4	VGAFGPGFT	0.001279	80.38	HLA-DPA10103-DPB10402	Full HBsAg
59	GVGAFGPGFTPPHGG	P17399	HBSAG_HBVB4	AFGPGFTPP	0.000778	88.84	HLA-DPA10103-DPB10402	Full HBsAg
60	VGAFGPGFTPPHGGL	P17399	HBSAG_HBVB4	FGPGFTPPH	0.000456	94.57	HLA-DPA10103-DPB10402	Full HBsAg
61	GAFGPGFTPPHGGLL	P17399	HBSAG_HBVB4	FTPPHGGLL	0.000521	93.41	HLA-DPA10103-DPB10402	Full HBsAg
62	AFGPGFTPPHGGLLG	P17399	HBSAG_HBVB4	FTPPHGGLL	0.001055	84.05	HLA-DPA10103-DPB10402	Full HBsAg
63	FGPGFTPPHGGLLGW	P17399	HBSAG_HBVB4	FTPPHGGLL	0.001081	83.62	HLA-DPA10103-DPB10402	Full HBsAg
64	GPGFTPPHGGLLGWS	P17399	HBSAG_HBVB4	FTPPHGGLL	0.001366	79.05	HLA-DPA10103-DPB10402	Full HBsAg
65	PGFTPPHGGLLGWSP	P17399	HBSAG_HBVB4	FTPPHGGLL	0.000547	92.95	HLA-DPA10103-DPB10402	Full HBsAg
66	GFTPPHGGLLGWSPQ	P17399	HBSAG_HBVB4	PHGGLLGWS	0.000287	95	HLA-DPA10103-DPB10402	Full HBsAg
67	FTPPHGGLLGWSPQA	P17399	HBSAG_HBVB4	PHGGLLGWS	0.000392	95	HLA-DPA10103-DPB10402	Full HBsAg
68	TPPHGGLLGWSPQAQ	P17399	HBSAG_HBVB4	LLGWSPQAQ	0.001053	84.08	HLA-DPA10103-DPB10402	Full HBsAg
69	PPHGGLLGWSPQAQG	P17399	HBSAG_HBVB4	LLGWSPQAQ	0.004047	50.47	HLA-DPA10103-DPB10402	Full HBsAg
70	PHGGLLGWSPQAQGL	P17399	HBSAG_HBVB4	LLGWSPQAQ	0.005396	42.04	HLA-DPA10103-DPB10402	Full HBsAg
71	HGGLLGWSPQAQGLL	P17399	HBSAG_HBVB4	LLGWSPQAQ	0.005408	41.97	HLA-DPA10103-DPB10402	Full HBsAg
72	GGLLGWSPQAQGLLT	P17399	HBSAG_HBVB4	LLGWSPQAQ	0.002572	63.56	HLA-DPA10103-DPB10402	Full HBsAg
73	GLLGWSPQAQGLLTT	P17399	HBSAG_HBVB4	WSPQAQGLL	0.001472	77.47	HLA-DPA10103-DPB10402	Full HBsAg
74	LLGWSPQAQGLLTTV	P17399	HBSAG_HBVB4	WSPQAQGLL	0.001541	76.44	HLA-DPA10103-DPB10402	Full HBsAg
75	LGWSPQAQGLLTTVP	P17399	HBSAG_HBVB4	WSPQAQGLL	0.001067	83.85	HLA-DPA10103-DPB10402	Full HBsAg
76	GWSPQAQGLLTTVPA	P17399	HBSAG_HBVB4	PQAQGLLTT	0.000888	86.91	HLA-DPA10103-DPB10402	Full HBsAg
77	WSPQAQGLLTTVPAA	P17399	HBSAG_HBVB4	QGLLTTVPA	0.000761	89.14	HLA-DPA10103-DPB10402	Full HBsAg
78	SPQAQGLLTTVPAAP	P17399	HBSAG_HBVB4	QGLLTTVPA	0.001488	77.23	HLA-DPA10103-DPB10402	Full HBsAg
79	PQAQGLLTTVPAAPP	P17399	HBSAG_HBVB4	LLTTVPAAP	0.00345	55.17	HLA-DPA10103-DPB10402	Full HBsAg
80	QAQGLLTTVPAAPPP	P17399	HBSAG_HBVB4	LLTTVPAAP	0.006355	37.47	HLA-DPA10103-DPB10402	Full HBsAg
81	AQGLLTTVPAAPPPA	P17399	HBSAG_HBVB4	LLTTVPAAP	0.00946	27.15	HLA-DPA10103-DPB10402	Full HBsAg
82	QGLLTTVPAAPPPAS	P17399	HBSAG_HBVB4	LTTVPAAPP	0.005999	39.03	HLA-DPA10103-DPB10402	Full HBsAg
83	GLLTTVPAAPPPAST	P17399	HBSAG_HBVB4	LTTVPAAPP	0.001595	75.64	HLA-DPA10103-DPB10402	Full HBsAg
84	LLTTVPAAPPPASTN	P17399	HBSAG_HBVB4	TVPAAPPPA	0.000728	89.72	HLA-DPA10103-DPB10402	Full HBsAg
85	LTTVPAAPPPASTNR	P17399	HBSAG_HBVB4	PAAPPPAST	0.00098	85.3	HLA-DPA10103-DPB10402	Full HBsAg
86	TTVPAAPPPASTNRQ	P17399	HBSAG_HBVB4	PAAPPPAST	0.001259	80.7	HLA-DPA10103-DPB10402	Full HBsAg
87	TVPAAPPPASTNRQS	P17399	HBSAG_HBVB4	AAPPPASTN	0.000804	88.39	HLA-DPA10103-DPB10402	Full HBsAg
88	VPAAPPPASTNRQSG	P17399	HBSAG_HBVB4	AAPPPASTN	0.000562	92.68	HLA-DPA10103-DPB10402	Full HBsAg
89	PAAPPPASTNRQSGR	P17399	HBSAG_HBVB4	PASTNRQSG	0.001192	81.8	HLA-DPA10103-DPB10402	Full HBsAg
90	AAPPPASTNRQSGRQ	P17399	HBSAG_HBVB4	PASTNRQSG	0.0019	71.44	HLA-DPA10103-DPB10402	Full HBsAg
91	APPPASTNRQSGRQP	P17399	HBSAG_HBVB4	PASTNRQSG	0.002936	59.83	HLA-DPA10103-DPB10402	Full HBsAg
92	PPPASTNRQSGRQPT	P17399	HBSAG_HBVB4	PASTNRQSG	0.001893	71.54	HLA-DPA10103-DPB10402	Full HBsAg
93	PPASTNRQSGRQPTP	P17399	HBSAG_HBVB4	ASTNRQSGR	0.000743	89.46	HLA-DPA10103-DPB10402	Full HBsAg
94	PASTNRQSGRQPTPL	P17399	HBSAG_HBVB4	TNRQSGRQP	0.000517	93.48	HLA-DPA10103-DPB10402	Full HBsAg
95	ASTNRQSGRQPTPLS	P17399	HBSAG_HBVB4	NRQSGRQPT	0.000372	95	HLA-DPA10103-DPB10402	Full HBsAg
96	STNRQSGRQPTPLSP	P17399	HBSAG_HBVB4	QSGRQPTPL	0.000498	93.82	HLA-DPA10103-DPB10402	Full HBsAg
97	TNRQSGRQPTPLSPP	P17399	HBSAG_HBVB4	QSGRQPTPL	0.000867	87.28	HLA-DPA10103-DPB10402	Full HBsAg
98	NRQSGRQPTPLSPPL	P17399	HBSAG_HBVB4	RQPTPLSPP	0.000889	86.89	HLA-DPA10103-DPB10402	Full HBsAg
99	RQSGRQPTPLSPPLR	P17399	HBSAG_HBVB4	RQPTPLSPP	0.001934	70.98	HLA-DPA10103-DPB10402	Full HBsAg
100	QSGRQPTPLSPPLRD	P17399	HBSAG_HBVB4	RQPTPLSPP	0.002422	65.12	HLA-DPA10103-DPB10402	Full HBsAg
101	SGRQPTPLSPPLRDT	P17399	HBSAG_HBVB4	RQPTPLSPP	0.001372	78.96	HLA-DPA10103-DPB10402	Full HBsAg
102	GRQPTPLSPPLRDTH	P17399	HBSAG_HBVB4	PTPLSPPLR	0.001051	84.11	HLA-DPA10103-DPB10402	Full HBsAg
103	RQPTPLSPPLRDTHP	P17399	HBSAG_HBVB4	LSPPLRDTH	0.000911	86.51	HLA-DPA10103-DPB10402	Full HBsAg
104	QPTPLSPPLRDTHPQ	P17399	HBSAG_HBVB4	LSPPLRDTH	0.000892	86.84	HLA-DPA10103-DPB10402	Full HBsAg
105	PTPLSPPLRDTHPQA	P17399	HBSAG_HBVB4	LSPPLRDTH	0.000856	87.47	HLA-DPA10103-DPB10402	Full HBsAg
106	TPLSPPLRDTHPQAM	P17399	HBSAG_HBVB4	LRDTHPQAM	0.002405	65.32	HLA-DPA10103-DPB10402	Full HBsAg
107	PLSPPLRDTHPQAMQ	P17399	HBSAG_HBVB4	LRDTHPQAM	0.008668	29.29	HLA-DPA10103-DPB10402	Full HBsAg
108	LSPPLRDTHPQAMQW	P17399	HBSAG_HBVB4	LRDTHPQAM	0.010027	25.84	HLA-DPA10103-DPB10402	Full HBsAg
109	SPPLRDTHPQAMQWN	P17399	HBSAG_HBVB4	LRDTHPQAM	0.012935	20.28	HLA-DPA10103-DPB10402	Full HBsAg
110	PPLRDTHPQAMQWNS	P17399	HBSAG_HBVB4	LRDTHPQAM	0.005753	40.22	HLA-DPA10103-DPB10402	Full HBsAg
111	PLRDTHPQAMQWNST	P17399	HBSAG_HBVB4	LRDTHPQAM	0.001264	80.62	HLA-DPA10103-DPB10402	Full HBsAg
112	LRDTHPQAMQWNSTT	P17399	HBSAG_HBVB4	PQAMQWNST	0.002143	68.39	HLA-DPA10103-DPB10402	Full HBsAg
113	RDTHPQAMQWNSTTF	P17399	HBSAG_HBVB4	PQAMQWNST	0.003296	56.57	HLA-DPA10103-DPB10402	Full HBsAg
114	DTHPQAMQWNSTTFH	P17399	HBSAG_HBVB4	PQAMQWNST	0.00548	41.6	HLA-DPA10103-DPB10402	Full HBsAg
115	THPQAMQWNSTTFHQ	P17399	HBSAG_HBVB4	MQWNSTTFH	0.002629	62.97	HLA-DPA10103-DPB10402	Full HBsAg
116	HPQAMQWNSTTFHQT	P17399	HBSAG_HBVB4	WNSTTFHQT	0.083249	2.33	HLA-DPA10103-DPB10402	Full HBsAg
117	PQAMQWNSTTFHQTL	P17399	HBSAG_HBVB4	WNSTTFHQT	0.250151	0.48	HLA-DPA10103-DPB10402	Full HBsAg
118	QAMQWNSTTFHQTLQ	P17399	HBSAG_HBVB4	WNSTTFHQT	0.418884	0.17	HLA-DPA10103-DPB10402	Full HBsAg
119	AMQWNSTTFHQTLQD	P17399	HBSAG_HBVB4	WNSTTFHQT	0.53133	0.08	HLA-DPA10103-DPB10402	Full HBsAg
120	MQWNSTTFHQTLQDP	P17399	HBSAG_HBVB4	WNSTTFHQT	0.297943	0.36	HLA-DPA10103-DPB10402	Full HBsAg
121	QWNSTTFHQTLQDPG	P17399	HBSAG_HBVB4	WNSTTFHQT	0.082073	2.37	HLA-DPA10103-DPB10402	Full HBsAg
122	WNSTTFHQTLQDPGV	P17399	HBSAG_HBVB4	FHQTLQDPG	0.00465	46.38	HLA-DPA10103-DPB10402	Full HBsAg
123	NSTTFHQTLQDPGVR	P17399	HBSAG_HBVB4	FHQTLQDPG	0.01134	23.05	HLA-DPA10103-DPB10402	Full HBsAg
124	STTFHQTLQDPGVRA	P17399	HBSAG_HBVB4	FHQTLQDPG	0.01618	16.04	HLA-DPA10103-DPB10402	Full HBsAg
125	TTFHQTLQDPGVRAL	P17399	HBSAG_HBVB4	FHQTLQDPG	0.005821	39.89	HLA-DPA10103-DPB10402	Full HBsAg
126	TFHQTLQDPGVRALY	P17399	HBSAG_HBVB4	FHQTLQDPG	0.001529	76.62	HLA-DPA10103-DPB10402	Full HBsAg
127	FHQTLQDPGVRALYF	P17399	HBSAG_HBVB4	LQDPGVRAL	0.000774	88.91	HLA-DPA10103-DPB10402	Full HBsAg
128	HQTLQDPGVRALYFP	P17399	HBSAG_HBVB4	LQDPGVRAL	0.000982	85.26	HLA-DPA10103-DPB10402	Full HBsAg
129	QTLQDPGVRALYFPA	P17399	HBSAG_HBVB4	LQDPGVRAL	0.000698	90.25	HLA-DPA10103-DPB10402	Full HBsAg
130	TLQDPGVRALYFPAG	P17399	HBSAG_HBVB4	VRALYFPAG	0.010301	25.22	HLA-DPA10103-DPB10402	Full HBsAg
131	LQDPGVRALYFPAGG	P17399	HBSAG_HBVB4	VRALYFPAG	0.03832	5.94	HLA-DPA10103-DPB10402	Full HBsAg
132	QDPGVRALYFPAGGS	P17399	HBSAG_HBVB4	VRALYFPAG	0.057261	3.68	HLA-DPA10103-DPB10402	Full HBsAg
133	DPGVRALYFPAGGSS	P17399	HBSAG_HBVB4	VRALYFPAG	0.067549	3	HLA-DPA10103-DPB10402	Full HBsAg
134	PGVRALYFPAGGSSS	P17399	HBSAG_HBVB4	VRALYFPAG	0.029997	7.99	HLA-DPA10103-DPB10402	Full HBsAg
135	GVRALYFPAGGSSSG	P17399	HBSAG_HBVB4	VRALYFPAG	0.008209	30.63	HLA-DPA10103-DPB10402	Full HBsAg
136	VRALYFPAGGSSSGT	P17399	HBSAG_HBVB4	ALYFPAGGS	0.002474	64.57	HLA-DPA10103-DPB10402	Full HBsAg
137	RALYFPAGGSSSGTV	P17399	HBSAG_HBVB4	YFPAGGSSS	0.001613	75.37	HLA-DPA10103-DPB10402	Full HBsAg
138	ALYFPAGGSSSGTVS	P17399	HBSAG_HBVB4	YFPAGGSSS	0.000462	94.46	HLA-DPA10103-DPB10402	Full HBsAg
139	LYFPAGGSSSGTVSP	P17399	HBSAG_HBVB4	AGGSSSGTV	0.000199	95	HLA-DPA10103-DPB10402	Full HBsAg
140	YFPAGGSSSGTVSPA	P17399	HBSAG_HBVB4	AGGSSSGTV	0.000232	95	HLA-DPA10103-DPB10402	Full HBsAg
141	FPAGGSSSGTVSPAQ	P17399	HBSAG_HBVB4	SSSGTVSPA	0.000228	95	HLA-DPA10103-DPB10402	Full HBsAg
142	PAGGSSSGTVSPAQN	P17399	HBSAG_HBVB4	SSSGTVSPA	0.000311	95	HLA-DPA10103-DPB10402	Full HBsAg
143	AGGSSSGTVSPAQNT	P17399	HBSAG_HBVB4	SSSGTVSPA	0.000431	95	HLA-DPA10103-DPB10402	Full HBsAg
144	GGSSSGTVSPAQNTV	P17399	HBSAG_HBVB4	GTVSPAQNT	0.00066	90.93	HLA-DPA10103-DPB10402	Full HBsAg
145	GSSSGTVSPAQNTVS	P17399	HBSAG_HBVB4	GTVSPAQNT	0.001253	80.8	HLA-DPA10103-DPB10402	Full HBsAg
146	SSSGTVSPAQNTVSA	P17399	HBSAG_HBVB4	GTVSPAQNT	0.00216	68.19	HLA-DPA10103-DPB10402	Full HBsAg
147	SSGTVSPAQNTVSAI	P17399	HBSAG_HBVB4	VSPAQNTVS	0.001695	74.23	HLA-DPA10103-DPB10402	Full HBsAg
148	SGTVSPAQNTVSAIS	P17399	HBSAG_HBVB4	VSPAQNTVS	0.001829	72.4	HLA-DPA10103-DPB10402	Full HBsAg
149	GTVSPAQNTVSAISS	P17399	HBSAG_HBVB4	PAQNTVSAI	0.001093	83.43	HLA-DPA10103-DPB10402	Full HBsAg
150	TVSPAQNTVSAISSI	P17399	HBSAG_HBVB4	PAQNTVSAI	0.001141	82.64	HLA-DPA10103-DPB10402	Full HBsAg
151	VSPAQNTVSAISSIL	P17399	HBSAG_HBVB4	QNTVSAISS	0.000933	86.12	HLA-DPA10103-DPB10402	Full HBsAg
152	SPAQNTVSAISSILS	P17399	HBSAG_HBVB4	QNTVSAISS	0.001347	79.33	HLA-DPA10103-DPB10402	Full HBsAg
153	PAQNTVSAISSILSK	P17399	HBSAG_HBVB4	VSAISSILS	0.00379	52.48	HLA-DPA10103-DPB10402	Full HBsAg
154	AQNTVSAISSILSKT	P17399	HBSAG_HBVB4	VSAISSILS	0.007045	34.66	HLA-DPA10103-DPB10402	Full HBsAg
155	QNTVSAISSILSKTG	P17399	HBSAG_HBVB4	VSAISSILS	0.011214	23.31	HLA-DPA10103-DPB10402	Full HBsAg
156	NTVSAISSILSKTGD	P17399	HBSAG_HBVB4	VSAISSILS	0.005412	41.95	HLA-DPA10103-DPB10402	Full HBsAg
157	TVSAISSILSKTGDP	P17399	HBSAG_HBVB4	ISSILSKTG	0.007601	32.61	HLA-DPA10103-DPB10402	Full HBsAg
158	VSAISSILSKTGDPV	P17399	HBSAG_HBVB4	ISSILSKTG	0.008716	29.15	HLA-DPA10103-DPB10402	Full HBsAg
159	SAISSILSKTGDPVP	P17399	HBSAG_HBVB4	ILSKTGDPV	0.009365	27.4	HLA-DPA10103-DPB10402	Full HBsAg
160	AISSILSKTGDPVPN	P17399	HBSAG_HBVB4	ILSKTGDPV	0.015534	16.78	HLA-DPA10103-DPB10402	Full HBsAg
161	ISSILSKTGDPVPNM	P17399	HBSAG_HBVB4	ILSKTGDPV	0.016323	15.89	HLA-DPA10103-DPB10402	Full HBsAg
162	SSILSKTGDPVPNME	P17399	HBSAG_HBVB4	ILSKTGDPV	0.007435	33.19	HLA-DPA10103-DPB10402	Full HBsAg
163	SILSKTGDPVPNMEN	P17399	HBSAG_HBVB4	ILSKTGDPV	0.001264	80.62	HLA-DPA10103-DPB10402	Full HBsAg
164	ILSKTGDPVPNMENI	P17399	HBSAG_HBVB4	KTGDPVPNM	0.000808	88.32	HLA-DPA10103-DPB10402	Full HBsAg
165	LSKTGDPVPNMENIA	P17399	HBSAG_HBVB4	KTGDPVPNM	0.000613	91.77	HLA-DPA10103-DPB10402	Full HBsAg
166	SKTGDPVPNMENIAS	P17399	HBSAG_HBVB4	PVPNMENIA	0.000657	90.98	HLA-DPA10103-DPB10402	Full HBsAg
167	KTGDPVPNMENIASG	P17399	HBSAG_HBVB4	PVPNMENIA	0.000716	89.93	HLA-DPA10103-DPB10402	Full HBsAg
168	TGDPVPNMENIASGL	P17399	HBSAG_HBVB4	PVPNMENIA	0.000689	90.41	HLA-DPA10103-DPB10402	Full HBsAg
169	GDPVPNMENIASGLL	P17399	HBSAG_HBVB4	MENIASGLL	0.000646	91.18	HLA-DPA10103-DPB10402	Full HBsAg
170	DPVPNMENIASGLLG	P17399	HBSAG_HBVB4	MENIASGLL	0.001038	84.33	HLA-DPA10103-DPB10402	Full HBsAg
171	PVPNMENIASGLLGP	P17399	HBSAG_HBVB4	MENIASGLL	0.002254	67.09	HLA-DPA10103-DPB10402	Full HBsAg
172	VPNMENIASGLLGPL	P17399	HBSAG_HBVB4	MENIASGLL	0.002239	67.27	HLA-DPA10103-DPB10402	Full HBsAg
173	PNMENIASGLLGPLL	P17399	HBSAG_HBVB4	IASGLLGPL	0.001654	74.78	HLA-DPA10103-DPB10402	Full HBsAg
174	NMENIASGLLGPLLV	P17399	HBSAG_HBVB4	IASGLLGPL	0.002099	68.91	HLA-DPA10103-DPB10402	Full HBsAg
175	MENIASGLLGPLLVL	P17399	HBSAG_HBVB4	IASGLLGPL	0.001838	72.28	HLA-DPA10103-DPB10402	Full HBsAg
176	ENIASGLLGPLLVLQ	P17399	HBSAG_HBVB4	IASGLLGPL	0.00158	75.86	HLA-DPA10103-DPB10402	Full HBsAg
177	NIASGLLGPLLVLQA	P17399	HBSAG_HBVB4	LLGPLLVLQ	0.002776	61.45	HLA-DPA10103-DPB10402	Full HBsAg
178	IASGLLGPLLVLQAG	P17399	HBSAG_HBVB4	LLGPLLVLQ	0.005483	41.58	HLA-DPA10103-DPB10402	Full HBsAg
179	ASGLLGPLLVLQAGF	P17399	HBSAG_HBVB4	LLGPLLVLQ	0.005939	39.32	HLA-DPA10103-DPB10402	Full HBsAg
180	SGLLGPLLVLQAGFF	P17399	HBSAG_HBVB4	LGPLLVLQA	0.004001	50.83	HLA-DPA10103-DPB10402	Full HBsAg
181	GLLGPLLVLQAGFFL	P17399	HBSAG_HBVB4	LGPLLVLQA	0.001494	77.14	HLA-DPA10103-DPB10402	Full HBsAg
182	LLGPLLVLQAGFFLL	P17399	HBSAG_HBVB4	VLQAGFFLL	0.000613	91.77	HLA-DPA10103-DPB10402	Full HBsAg
183	LGPLLVLQAGFFLLT	P17399	HBSAG_HBVB4	LQAGFFLLT	0.002758	61.64	HLA-DPA10103-DPB10402	Full HBsAg
184	GPLLVLQAGFFLLTK	P17399	HBSAG_HBVB4	LQAGFFLLT	0.019653	12.92	HLA-DPA10103-DPB10402	Full HBsAg
185	PLLVLQAGFFLLTKI	P17399	HBSAG_HBVB4	LQAGFFLLT	0.016702	15.51	HLA-DPA10103-DPB10402	Full HBsAg
186	LLVLQAGFFLLTKIL	P17399	HBSAG_HBVB4	LQAGFFLLT	0.007576	32.69	HLA-DPA10103-DPB10402	Full HBsAg
187	LVLQAGFFLLTKILT	P17399	HBSAG_HBVB4	LQAGFFLLT	0.009022	28.31	HLA-DPA10103-DPB10402	Full HBsAg
188	VLQAGFFLLTKILTI	P17399	HBSAG_HBVB4	FLLTKILTI	0.007962	31.42	HLA-DPA10103-DPB10402	Full HBsAg
189	LQAGFFLLTKILTIP	P17399	HBSAG_HBVB4	FLLTKILTI	0.035514	6.51	HLA-DPA10103-DPB10402	Full HBsAg
190	QAGFFLLTKILTIPQ	P17399	HBSAG_HBVB4	FLLTKILTI	0.07518	2.63	HLA-DPA10103-DPB10402	Full HBsAg
191	AGFFLLTKILTIPQS	P17399	HBSAG_HBVB4	FLLTKILTI	0.095205	1.96	HLA-DPA10103-DPB10402	Full HBsAg
192	GFFLLTKILTIPQSL	P17399	HBSAG_HBVB4	FLLTKILTI	0.04375	5.08	HLA-DPA10103-DPB10402	Full HBsAg
193	FFLLTKILTIPQSLD	P17399	HBSAG_HBVB4	FLLTKILTI	0.009183	27.87	HLA-DPA10103-DPB10402	Full HBsAg
194	FLLTKILTIPQSLDS	P17399	HBSAG_HBVB4	KILTIPQSL	0.006018	38.94	HLA-DPA10103-DPB10402	Full HBsAg
195	LLTKILTIPQSLDSW	P17399	HBSAG_HBVB4	ILTIPQSLD	0.005607	40.94	HLA-DPA10103-DPB10402	Full HBsAg
196	LTKILTIPQSLDSWW	P17399	HBSAG_HBVB4	ILTIPQSLD	0.00401	50.76	HLA-DPA10103-DPB10402	Full HBsAg
197	TKILTIPQSLDSWWT	P17399	HBSAG_HBVB4	ILTIPQSLD	0.002078	69.15	HLA-DPA10103-DPB10402	Full HBsAg
198	KILTIPQSLDSWWTS	P17399	HBSAG_HBVB4	LTIPQSLDS	0.000662	90.89	HLA-DPA10103-DPB10402	Full HBsAg
199	ILTIPQSLDSWWTSL	P17399	HBSAG_HBVB4	QSLDSWWTS	0.000536	93.14	HLA-DPA10103-DPB10402	Full HBsAg
200	LTIPQSLDSWWTSLN	P17399	HBSAG_HBVB4	QSLDSWWTS	0.001108	83.18	HLA-DPA10103-DPB10402	Full HBsAg
201	TIPQSLDSWWTSLNF	P17399	HBSAG_HBVB4	LDSWWTSLN	0.00159	75.71	HLA-DPA10103-DPB10402	Full HBsAg
202	IPQSLDSWWTSLNFL	P17399	HBSAG_HBVB4	LDSWWTSLN	0.001436	78.01	HLA-DPA10103-DPB10402	Full HBsAg
203	PQSLDSWWTSLNFLG	P17399	HBSAG_HBVB4	LDSWWTSLN	0.001961	70.61	HLA-DPA10103-DPB10402	Full HBsAg
204	QSLDSWWTSLNFLGG	P17399	HBSAG_HBVB4	WTSLNFLGG	0.010595	24.58	HLA-DPA10103-DPB10402	Full HBsAg
205	SLDSWWTSLNFLGGT	P17399	HBSAG_HBVB4	WTSLNFLGG	0.040684	5.52	HLA-DPA10103-DPB10402	Full HBsAg
206	LDSWWTSLNFLGGTP	P17399	HBSAG_HBVB4	WTSLNFLGG	0.103141	1.78	HLA-DPA10103-DPB10402	Full HBsAg
207	DSWWTSLNFLGGTPV	P17399	HBSAG_HBVB4	WTSLNFLGG	0.10844	1.67	HLA-DPA10103-DPB10402	Full HBsAg
208	SWWTSLNFLGGTPVC	P17399	HBSAG_HBVB4	WTSLNFLGG	0.028018	8.66	HLA-DPA10103-DPB10402	Full HBsAg
209	WWTSLNFLGGTPVCL	P17399	HBSAG_HBVB4	WTSLNFLGG	0.002978	59.45	HLA-DPA10103-DPB10402	Full HBsAg
210	WTSLNFLGGTPVCLG	P17399	HBSAG_HBVB4	LNFLGGTPV	0.000879	87.07	HLA-DPA10103-DPB10402	Full HBsAg
211	TSLNFLGGTPVCLGQ	P17399	HBSAG_HBVB4	FLGGTPVCL	0.001153	82.44	HLA-DPA10103-DPB10402	Full HBsAg
212	SLNFLGGTPVCLGQN	P17399	HBSAG_HBVB4	FLGGTPVCL	0.001558	76.19	HLA-DPA10103-DPB10402	Full HBsAg
213	LNFLGGTPVCLGQNS	P17399	HBSAG_HBVB4	FLGGTPVCL	0.000628	91.5	HLA-DPA10103-DPB10402	Full HBsAg
214	NFLGGTPVCLGQNSQ	P17399	HBSAG_HBVB4	FLGGTPVCL	0.000298	95	HLA-DPA10103-DPB10402	Full HBsAg
215	FLGGTPVCLGQNSQS	P17399	HBSAG_HBVB4	PVCLGQNSQ	0.000278	95	HLA-DPA10103-DPB10402	Full HBsAg
216	LGGTPVCLGQNSQSQ	P17399	HBSAG_HBVB4	PVCLGQNSQ	0.001338	79.46	HLA-DPA10103-DPB10402	Full HBsAg
217	GGTPVCLGQNSQSQI	P17399	HBSAG_HBVB4	PVCLGQNSQ	0.001423	78.2	HLA-DPA10103-DPB10402	Full HBsAg
218	GTPVCLGQNSQSQIS	P17399	HBSAG_HBVB4	CLGQNSQSQ	0.00051	93.61	HLA-DPA10103-DPB10402	Full HBsAg
219	TPVCLGQNSQSQISS	P17399	HBSAG_HBVB4	LGQNSQSQI	0.000836	87.82	HLA-DPA10103-DPB10402	Full HBsAg
220	PVCLGQNSQSQISSH	P17399	HBSAG_HBVB4	LGQNSQSQI	0.000856	87.47	HLA-DPA10103-DPB10402	Full HBsAg
221	VCLGQNSQSQISSHS	P17399	HBSAG_HBVB4	LGQNSQSQI	0.000379	95	HLA-DPA10103-DPB10402	Full HBsAg
222	CLGQNSQSQISSHSP	P17399	HBSAG_HBVB4	NSQSQISSH	0.000731	89.67	HLA-DPA10103-DPB10402	Full HBsAg
223	LGQNSQSQISSHSPT	P17399	HBSAG_HBVB4	NSQSQISSH	0.001097	83.36	HLA-DPA10103-DPB10402	Full HBsAg
224	GQNSQSQISSHSPTC	P17399	HBSAG_HBVB4	NSQSQISSH	0.00047	94.32	HLA-DPA10103-DPB10402	Full HBsAg
225	QNSQSQISSHSPTCC	P17399	HBSAG_HBVB4	ISSHSPTCC	0.000222	95	HLA-DPA10103-DPB10402	Full HBsAg
226	NSQSQISSHSPTCCP	P17399	HBSAG_HBVB4	ISSHSPTCC	0.001162	82.3	HLA-DPA10103-DPB10402	Full HBsAg
227	SQSQISSHSPTCCPP	P17399	HBSAG_HBVB4	ISSHSPTCC	0.00264	62.86	HLA-DPA10103-DPB10402	Full HBsAg
228	QSQISSHSPTCCPPI	P17399	HBSAG_HBVB4	ISSHSPTCC	0.002931	59.87	HLA-DPA10103-DPB10402	Full HBsAg
229	SQISSHSPTCCPPIC	P17399	HBSAG_HBVB4	ISSHSPTCC	0.000814	88.21	HLA-DPA10103-DPB10402	Full HBsAg
230	QISSHSPTCCPPICP	P17399	HBSAG_HBVB4	ISSHSPTCC	0.000199	95	HLA-DPA10103-DPB10402	Full HBsAg
231	ISSHSPTCCPPICPG	P17399	HBSAG_HBVB4	HSPTCCPPI	0.000125	95	HLA-DPA10103-DPB10402	Full HBsAg
232	SSHSPTCCPPICPGY	P17399	HBSAG_HBVB4	HSPTCCPPI	9e-05	95	HLA-DPA10103-DPB10402	Full HBsAg
233	SHSPTCCPPICPGYR	P17399	HBSAG_HBVB4	TCCPPICPG	4.3e-05	95	HLA-DPA10103-DPB10402	Full HBsAg
234	HSPTCCPPICPGYRW	P17399	HBSAG_HBVB4	TCCPPICPG	3.1e-05	95	HLA-DPA10103-DPB10402	Full HBsAg
235	SPTCCPPICPGYRWM	P17399	HBSAG_HBVB4	TCCPPICPG	2.2e-05	95	HLA-DPA10103-DPB10402	Full HBsAg
236	PTCCPPICPGYRWMC	P17399	HBSAG_HBVB4	ICPGYRWMC	1.2e-05	95	HLA-DPA10103-DPB10402	Full HBsAg
237	TCCPPICPGYRWMCL	P17399	HBSAG_HBVB4	ICPGYRWMC	2.1e-05	95	HLA-DPA10103-DPB10402	Full HBsAg
238	CCPPICPGYRWMCLR	P17399	HBSAG_HBVB4	ICPGYRWMC	6.9e-05	95	HLA-DPA10103-DPB10402	Full HBsAg
239	CPPICPGYRWMCLRR	P17399	HBSAG_HBVB4	ICPGYRWMC	0.000129	95	HLA-DPA10103-DPB10402	Full HBsAg
240	PPICPGYRWMCLRRF	P17399	HBSAG_HBVB4	YRWMCLRRF	0.000692	90.36	HLA-DPA10103-DPB10402	Full HBsAg
241	PICPGYRWMCLRRFI	P17399	HBSAG_HBVB4	YRWMCLRRF	0.001835	72.32	HLA-DPA10103-DPB10402	Full HBsAg
242	ICPGYRWMCLRRFII	P17399	HBSAG_HBVB4	YRWMCLRRF	0.00272	62.03	HLA-DPA10103-DPB10402	Full HBsAg
243	CPGYRWMCLRRFIIF	P17399	HBSAG_HBVB4	YRWMCLRRF	0.002876	60.42	HLA-DPA10103-DPB10402	Full HBsAg
244	PGYRWMCLRRFIIFL	P17399	HBSAG_HBVB4	YRWMCLRRF	0.003082	58.51	HLA-DPA10103-DPB10402	Full HBsAg
245	GYRWMCLRRFIIFLC	P17399	HBSAG_HBVB4	YRWMCLRRF	0.001019	84.64	HLA-DPA10103-DPB10402	Full HBsAg
246	YRWMCLRRFIIFLCI	P17399	HBSAG_HBVB4	WMCLRRFII	0.000241	95	HLA-DPA10103-DPB10402	Full HBsAg
247	RWMCLRRFIIFLCIL	P17399	HBSAG_HBVB4	RRFIIFLCI	0.00022	95	HLA-DPA10103-DPB10402	Full HBsAg
248	WMCLRRFIIFLCILL	P17399	HBSAG_HBVB4	RRFIIFLCI	0.000261	95	HLA-DPA10103-DPB10402	Full HBsAg
249	MCLRRFIIFLCILLL	P17399	HBSAG_HBVB4	IIFLCILLL	0.000379	95	HLA-DPA10103-DPB10402	Full HBsAg
250	CLRRFIIFLCILLLC	P17399	HBSAG_HBVB4	IIFLCILLL	0.000346	95	HLA-DPA10103-DPB10402	Full HBsAg
251	LRRFIIFLCILLLCL	P17399	HBSAG_HBVB4	IIFLCILLL	0.000386	95	HLA-DPA10103-DPB10402	Full HBsAg
252	RRFIIFLCILLLCLI	P17399	HBSAG_HBVB4	IIFLCILLL	0.000375	95	HLA-DPA10103-DPB10402	Full HBsAg
253	RFIIFLCILLLCLIF	P17399	HBSAG_HBVB4	IIFLCILLL	0.000268	95	HLA-DPA10103-DPB10402	Full HBsAg
254	FIIFLCILLLCLIFL	P17399	HBSAG_HBVB4	FLCILLLCL	0.000122	95	HLA-DPA10103-DPB10402	Full HBsAg
255	IIFLCILLLCLIFLL	P17399	HBSAG_HBVB4	FLCILLLCL	8.1e-05	95	HLA-DPA10103-DPB10402	Full HBsAg
256	IFLCILLLCLIFLLV	P17399	HBSAG_HBVB4	LLCLIFLLV	0.000119	95	HLA-DPA10103-DPB10402	Full HBsAg
257	FLCILLLCLIFLLVL	P17399	HBSAG_HBVB4	LLCLIFLLV	0.000329	95	HLA-DPA10103-DPB10402	Full HBsAg
258	LCILLLCLIFLLVLL	P17399	HBSAG_HBVB4	LLCLIFLLV	0.00047	94.32	HLA-DPA10103-DPB10402	Full HBsAg
259	CILLLCLIFLLVLLD	P17399	HBSAG_HBVB4	LLCLIFLLV	0.000739	89.53	HLA-DPA10103-DPB10402	Full HBsAg
260	ILLLCLIFLLVLLDY	P17399	HBSAG_HBVB4	LLCLIFLLV	0.000834	87.86	HLA-DPA10103-DPB10402	Full HBsAg
261	LLLCLIFLLVLLDYQ	P17399	HBSAG_HBVB4	LIFLLVLLD	0.000231	95	HLA-DPA10103-DPB10402	Full HBsAg
262	LLCLIFLLVLLDYQG	P17399	HBSAG_HBVB4	LIFLLVLLD	0.000233	95	HLA-DPA10103-DPB10402	Full HBsAg
263	LCLIFLLVLLDYQGM	P17399	HBSAG_HBVB4	LVLLDYQGM	0.000632	91.43	HLA-DPA10103-DPB10402	Full HBsAg
264	CLIFLLVLLDYQGML	P17399	HBSAG_HBVB4	LVLLDYQGM	0.001125	82.9	HLA-DPA10103-DPB10402	Full HBsAg
265	LIFLLVLLDYQGMLP	P17399	HBSAG_HBVB4	LVLLDYQGM	0.003042	58.87	HLA-DPA10103-DPB10402	Full HBsAg
266	IFLLVLLDYQGMLPV	P17399	HBSAG_HBVB4	LVLLDYQGM	0.003041	58.88	HLA-DPA10103-DPB10402	Full HBsAg
267	FLLVLLDYQGMLPVC	P17399	HBSAG_HBVB4	LVLLDYQGM	0.002258	67.04	HLA-DPA10103-DPB10402	Full HBsAg
268	LLVLLDYQGMLPVCP	P17399	HBSAG_HBVB4	LDYQGMLPV	0.002947	59.73	HLA-DPA10103-DPB10402	Full HBsAg
269	LVLLDYQGMLPVCPL	P17399	HBSAG_HBVB4	LDYQGMLPV	0.002422	65.12	HLA-DPA10103-DPB10402	Full HBsAg
270	VLLDYQGMLPVCPLI	P17399	HBSAG_HBVB4	LDYQGMLPV	0.001603	75.52	HLA-DPA10103-DPB10402	Full HBsAg
271	LLDYQGMLPVCPLIP	P17399	HBSAG_HBVB4	YQGMLPVCP	0.000569	92.55	HLA-DPA10103-DPB10402	Full HBsAg
272	LDYQGMLPVCPLIPG	P17399	HBSAG_HBVB4	MLPVCPLIP	0.000384	95	HLA-DPA10103-DPB10402	Full HBsAg
273	DYQGMLPVCPLIPGS	P17399	HBSAG_HBVB4	MLPVCPLIP	0.000422	95	HLA-DPA10103-DPB10402	Full HBsAg
274	YQGMLPVCPLIPGSS	P17399	HBSAG_HBVB4	MLPVCPLIP	0.000534	93.18	HLA-DPA10103-DPB10402	Full HBsAg
275	QGMLPVCPLIPGSST	P17399	HBSAG_HBVB4	MLPVCPLIP	0.000454	94.61	HLA-DPA10103-DPB10402	Full HBsAg
276	GMLPVCPLIPGSSTT	P17399	HBSAG_HBVB4	VCPLIPGSS	0.000413	95	HLA-DPA10103-DPB10402	Full HBsAg
277	MLPVCPLIPGSSTTS	P17399	HBSAG_HBVB4	VCPLIPGSS	0.000556	92.79	HLA-DPA10103-DPB10402	Full HBsAg
278	LPVCPLIPGSSTTST	P17399	HBSAG_HBVB4	VCPLIPGSS	0.000282	95	HLA-DPA10103-DPB10402	Full HBsAg
279	PVCPLIPGSSTTSTG	P17399	HBSAG_HBVB4	LIPGSSTTS	0.000254	95	HLA-DPA10103-DPB10402	Full HBsAg
280	VCPLIPGSSTTSTGP	P17399	HBSAG_HBVB4	LIPGSSTTS	0.000382	95	HLA-DPA10103-DPB10402	Full HBsAg
281	CPLIPGSSTTSTGPC	P17399	HBSAG_HBVB4	LIPGSSTTS	0.000176	95	HLA-DPA10103-DPB10402	Full HBsAg
282	PLIPGSSTTSTGPCK	P17399	HBSAG_HBVB4	SSTTSTGPC	0.000208	95	HLA-DPA10103-DPB10402	Full HBsAg
283	LIPGSSTTSTGPCKT	P17399	HBSAG_HBVB4	SSTTSTGPC	0.000219	95	HLA-DPA10103-DPB10402	Full HBsAg
284	IPGSSTTSTGPCKTC	P17399	HBSAG_HBVB4	SSTTSTGPC	0.000136	95	HLA-DPA10103-DPB10402	Full HBsAg
285	PGSSTTSTGPCKTCT	P17399	HBSAG_HBVB4	TTSTGPCKT	0.000108	95	HLA-DPA10103-DPB10402	Full HBsAg
286	GSSTTSTGPCKTCTT	P17399	HBSAG_HBVB4	TTSTGPCKT	0.000112	95	HLA-DPA10103-DPB10402	Full HBsAg
287	SSTTSTGPCKTCTTP	P17399	HBSAG_HBVB4	TSTGPCKTC	8e-05	95	HLA-DPA10103-DPB10402	Full HBsAg
288	STTSTGPCKTCTTPA	P17399	HBSAG_HBVB4	TGPCKTCTT	6.5e-05	95	HLA-DPA10103-DPB10402	Full HBsAg
289	TTSTGPCKTCTTPAQ	P17399	HBSAG_HBVB4	TGPCKTCTT	9.3e-05	95	HLA-DPA10103-DPB10402	Full HBsAg
290	TSTGPCKTCTTPAQG	P17399	HBSAG_HBVB4	CKTCTTPAQ	0.000159	95	HLA-DPA10103-DPB10402	Full HBsAg
291	STGPCKTCTTPAQGT	P17399	HBSAG_HBVB4	KTCTTPAQG	0.000336	95	HLA-DPA10103-DPB10402	Full HBsAg
292	TGPCKTCTTPAQGTS	P17399	HBSAG_HBVB4	KTCTTPAQG	0.000498	93.82	HLA-DPA10103-DPB10402	Full HBsAg
293	GPCKTCTTPAQGTSM	P17399	HBSAG_HBVB4	KTCTTPAQG	0.000407	95	HLA-DPA10103-DPB10402	Full HBsAg
294	PCKTCTTPAQGTSMF	P17399	HBSAG_HBVB4	KTCTTPAQG	0.00019	95	HLA-DPA10103-DPB10402	Full HBsAg
295	CKTCTTPAQGTSMFP	P17399	HBSAG_HBVB4	TTPAQGTSM	9.6e-05	95	HLA-DPA10103-DPB10402	Full HBsAg
296	KTCTTPAQGTSMFPS	P17399	HBSAG_HBVB4	AQGTSMFPS	0.000209	95	HLA-DPA10103-DPB10402	Full HBsAg
297	TCTTPAQGTSMFPSC	P17399	HBSAG_HBVB4	AQGTSMFPS	0.00027	95	HLA-DPA10103-DPB10402	Full HBsAg
298	CTTPAQGTSMFPSCC	P17399	HBSAG_HBVB4	QGTSMFPSC	0.000215	95	HLA-DPA10103-DPB10402	Full HBsAg
299	TTPAQGTSMFPSCCC	P17399	HBSAG_HBVB4	QGTSMFPSC	0.000117	95	HLA-DPA10103-DPB10402	Full HBsAg
300	TPAQGTSMFPSCCCT	P17399	HBSAG_HBVB4	QGTSMFPSC	0.00015	95	HLA-DPA10103-DPB10402	Full HBsAg
301	PAQGTSMFPSCCCTK	P17399	HBSAG_HBVB4	TSMFPSCCC	0.000147	95	HLA-DPA10103-DPB10402	Full HBsAg
302	AQGTSMFPSCCCTKP	P17399	HBSAG_HBVB4	TSMFPSCCC	0.000233	95	HLA-DPA10103-DPB10402	Full HBsAg
303	QGTSMFPSCCCTKPT	P17399	HBSAG_HBVB4	MFPSCCCTK	0.000197	95	HLA-DPA10103-DPB10402	Full HBsAg
304	GTSMFPSCCCTKPTD	P17399	HBSAG_HBVB4	MFPSCCCTK	0.000255	95	HLA-DPA10103-DPB10402	Full HBsAg
305	TSMFPSCCCTKPTDG	P17399	HBSAG_HBVB4	MFPSCCCTK	8.2e-05	95	HLA-DPA10103-DPB10402	Full HBsAg
306	SMFPSCCCTKPTDGN	P17399	HBSAG_HBVB4	MFPSCCCTK	3.3e-05	95	HLA-DPA10103-DPB10402	Full HBsAg
307	MFPSCCCTKPTDGNC	P17399	HBSAG_HBVB4	CTKPTDGNC	2.6e-05	95	HLA-DPA10103-DPB10402	Full HBsAg
308	FPSCCCTKPTDGNCT	P17399	HBSAG_HBVB4	CTKPTDGNC	2.6e-05	95	HLA-DPA10103-DPB10402	Full HBsAg
309	PSCCCTKPTDGNCTC	P17399	HBSAG_HBVB4	CTKPTDGNC	2e-05	95	HLA-DPA10103-DPB10402	Full HBsAg
310	SCCCTKPTDGNCTCI	P17399	HBSAG_HBVB4	CTKPTDGNC	1.9e-05	95	HLA-DPA10103-DPB10402	Full HBsAg
311	CCCTKPTDGNCTCIP	P17399	HBSAG_HBVB4	TDGNCTCIP	4.2e-05	95	HLA-DPA10103-DPB10402	Full HBsAg
312	CCTKPTDGNCTCIPI	P17399	HBSAG_HBVB4	DGNCTCIPI	5.7e-05	95	HLA-DPA10103-DPB10402	Full HBsAg
313	CTKPTDGNCTCIPIP	P17399	HBSAG_HBVB4	DGNCTCIPI	8.7e-05	95	HLA-DPA10103-DPB10402	Full HBsAg
314	TKPTDGNCTCIPIPS	P17399	HBSAG_HBVB4	DGNCTCIPI	0.000119	95	HLA-DPA10103-DPB10402	Full HBsAg
315	KPTDGNCTCIPIPSS	P17399	HBSAG_HBVB4	DGNCTCIPI	0.000149	95	HLA-DPA10103-DPB10402	Full HBsAg
316	PTDGNCTCIPIPSSW	P17399	HBSAG_HBVB4	CTCIPIPSS	0.000101	95	HLA-DPA10103-DPB10402	Full HBsAg
317	TDGNCTCIPIPSSWA	P17399	HBSAG_HBVB4	CTCIPIPSS	0.000133	95	HLA-DPA10103-DPB10402	Full HBsAg
318	DGNCTCIPIPSSWAF	P17399	HBSAG_HBVB4	CTCIPIPSS	0.000146	95	HLA-DPA10103-DPB10402	Full HBsAg
319	GNCTCIPIPSSWAFA	P17399	HBSAG_HBVB4	CIPIPSSWA	0.000153	95	HLA-DPA10103-DPB10402	Full HBsAg
320	NCTCIPIPSSWAFAK	P17399	HBSAG_HBVB4	PIPSSWAFA	0.000386	95	HLA-DPA10103-DPB10402	Full HBsAg
321	CTCIPIPSSWAFAKY	P17399	HBSAG_HBVB4	PIPSSWAFA	0.000604	91.93	HLA-DPA10103-DPB10402	Full HBsAg
322	TCIPIPSSWAFAKYL	P17399	HBSAG_HBVB4	PSSWAFAKY	0.000941	85.98	HLA-DPA10103-DPB10402	Full HBsAg
323	CIPIPSSWAFAKYLW	P17399	HBSAG_HBVB4	PSSWAFAKY	0.00101	84.79	HLA-DPA10103-DPB10402	Full HBsAg
324	IPIPSSWAFAKYLWE	P17399	HBSAG_HBVB4	WAFAKYLWE	0.013061	20.09	HLA-DPA10103-DPB10402	Full HBsAg
325	PIPSSWAFAKYLWEW	P17399	HBSAG_HBVB4	WAFAKYLWE	0.039741	5.69	HLA-DPA10103-DPB10402	Full HBsAg
326	IPSSWAFAKYLWEWA	P17399	HBSAG_HBVB4	WAFAKYLWE	0.076766	2.56	HLA-DPA10103-DPB10402	Full HBsAg
327	PSSWAFAKYLWEWAS	P17399	HBSAG_HBVB4	WAFAKYLWE	0.10429	1.76	HLA-DPA10103-DPB10402	Full HBsAg
328	SSWAFAKYLWEWASV	P17399	HBSAG_HBVB4	WAFAKYLWE	0.026079	9.4	HLA-DPA10103-DPB10402	Full HBsAg
329	SWAFAKYLWEWASVR	P17399	HBSAG_HBVB4	YLWEWASVR	0.006456	37.05	HLA-DPA10103-DPB10402	Full HBsAg
330	WAFAKYLWEWASVRF	P17399	HBSAG_HBVB4	YLWEWASVR	0.006273	37.81	HLA-DPA10103-DPB10402	Full HBsAg
331	AFAKYLWEWASVRFS	P17399	HBSAG_HBVB4	YLWEWASVR	0.008897	28.65	HLA-DPA10103-DPB10402	Full HBsAg
332	FAKYLWEWASVRFSW	P17399	HBSAG_HBVB4	YLWEWASVR	0.008782	28.96	HLA-DPA10103-DPB10402	Full HBsAg
333	AKYLWEWASVRFSWL	P17399	HBSAG_HBVB4	YLWEWASVR	0.00901	28.34	HLA-DPA10103-DPB10402	Full HBsAg
334	KYLWEWASVRFSWLS	P17399	HBSAG_HBVB4	WASVRFSWL	0.017793	14.45	HLA-DPA10103-DPB10402	Full HBsAg
335	YLWEWASVRFSWLSL	P17399	HBSAG_HBVB4	WASVRFSWL	0.01494	17.53	HLA-DPA10103-DPB10402	Full HBsAg
336	LWEWASVRFSWLSLL	P17399	HBSAG_HBVB4	WASVRFSWL	0.009827	26.29	HLA-DPA10103-DPB10402	Full HBsAg
337	WEWASVRFSWLSLLV	P17399	HBSAG_HBVB4	WASVRFSWL	0.006538	36.71	HLA-DPA10103-DPB10402	Full HBsAg
338	EWASVRFSWLSLLVP	P17399	HBSAG_HBVB4	RFSWLSLLV	0.008687	29.23	HLA-DPA10103-DPB10402	Full HBsAg
339	WASVRFSWLSLLVPF	P17399	HBSAG_HBVB4	RFSWLSLLV	0.007888	31.66	HLA-DPA10103-DPB10402	Full HBsAg
340	ASVRFSWLSLLVPFV	P17399	HBSAG_HBVB4	RFSWLSLLV	0.007765	32.07	HLA-DPA10103-DPB10402	Full HBsAg
341	SVRFSWLSLLVPFVQ	P17399	HBSAG_HBVB4	FSWLSLLVP	0.007386	33.37	HLA-DPA10103-DPB10402	Full HBsAg
342	VRFSWLSLLVPFVQW	P17399	HBSAG_HBVB4	FSWLSLLVP	0.002325	66.26	HLA-DPA10103-DPB10402	Full HBsAg
343	RFSWLSLLVPFVQWF	P17399	HBSAG_HBVB4	WLSLLVPFV	0.000929	86.19	HLA-DPA10103-DPB10402	Full HBsAg
344	FSWLSLLVPFVQWFV	P17399	HBSAG_HBVB4	LSLLVPFVQ	0.000427	95	HLA-DPA10103-DPB10402	Full HBsAg
345	SWLSLLVPFVQWFVG	P17399	HBSAG_HBVB4	LSLLVPFVQ	0.000457	94.55	HLA-DPA10103-DPB10402	Full HBsAg
346	WLSLLVPFVQWFVGL	P17399	HBSAG_HBVB4	LVPFVQWFV	0.000197	95	HLA-DPA10103-DPB10402	Full HBsAg
347	LSLLVPFVQWFVGLS	P17399	HBSAG_HBVB4	FVQWFVGLS	0.000493	93.91	HLA-DPA10103-DPB10402	Full HBsAg
348	SLLVPFVQWFVGLSP	P17399	HBSAG_HBVB4	FVQWFVGLS	0.002194	67.79	HLA-DPA10103-DPB10402	Full HBsAg
349	LLVPFVQWFVGLSPT	P17399	HBSAG_HBVB4	FVQWFVGLS	0.004204	49.32	HLA-DPA10103-DPB10402	Full HBsAg
350	LVPFVQWFVGLSPTV	P17399	HBSAG_HBVB4	FVQWFVGLS	0.004702	46.08	HLA-DPA10103-DPB10402	Full HBsAg
351	VPFVQWFVGLSPTVW	P17399	HBSAG_HBVB4	FVQWFVGLS	0.002695	62.29	HLA-DPA10103-DPB10402	Full HBsAg
352	PFVQWFVGLSPTVWL	P17399	HBSAG_HBVB4	FVQWFVGLS	0.000961	85.63	HLA-DPA10103-DPB10402	Full HBsAg
353	FVQWFVGLSPTVWLS	P17399	HBSAG_HBVB4	FVGLSPTVW	0.000863	87.35	HLA-DPA10103-DPB10402	Full HBsAg
354	VQWFVGLSPTVWLSV	P17399	HBSAG_HBVB4	LSPTVWLSV	0.004361	48.21	HLA-DPA10103-DPB10402	Full HBsAg
355	QWFVGLSPTVWLSVI	P17399	HBSAG_HBVB4	LSPTVWLSV	0.021737	11.58	HLA-DPA10103-DPB10402	Full HBsAg
356	WFVGLSPTVWLSVIW	P17399	HBSAG_HBVB4	LSPTVWLSV	0.023976	10.36	HLA-DPA10103-DPB10402	Full HBsAg
357	FVGLSPTVWLSVIWM	P17399	HBSAG_HBVB4	LSPTVWLSV	0.019426	13.09	HLA-DPA10103-DPB10402	Full HBsAg
358	VGLSPTVWLSVIWMI	P17399	HBSAG_HBVB4	LSPTVWLSV	0.010141	25.58	HLA-DPA10103-DPB10402	Full HBsAg
359	GLSPTVWLSVIWMIW	P17399	HBSAG_HBVB4	LSPTVWLSV	0.001652	74.81	HLA-DPA10103-DPB10402	Full HBsAg
360	LSPTVWLSVIWMIWF	P17399	HBSAG_HBVB4	WLSVIWMIW	0.000658	90.96	HLA-DPA10103-DPB10402	Full HBsAg
361	SPTVWLSVIWMIWFW	P17399	HBSAG_HBVB4	WLSVIWMIW	0.00055	92.89	HLA-DPA10103-DPB10402	Full HBsAg
362	PTVWLSVIWMIWFWG	P17399	HBSAG_HBVB4	WLSVIWMIW	0.000622	91.61	HLA-DPA10103-DPB10402	Full HBsAg
363	TVWLSVIWMIWFWGP	P17399	HBSAG_HBVB4	WLSVIWMIW	0.000263	95	HLA-DPA10103-DPB10402	Full HBsAg
364	VWLSVIWMIWFWGPS	P17399	HBSAG_HBVB4	IWMIWFWGP	0.000338	95	HLA-DPA10103-DPB10402	Full HBsAg
365	WLSVIWMIWFWGPSL	P17399	HBSAG_HBVB4	WMIWFWGPS	0.000628	91.5	HLA-DPA10103-DPB10402	Full HBsAg
366	LSVIWMIWFWGPSLY	P17399	HBSAG_HBVB4	MIWFWGPSL	0.000859	87.42	HLA-DPA10103-DPB10402	Full HBsAg
367	SVIWMIWFWGPSLYN	P17399	HBSAG_HBVB4	IWFWGPSLY	0.00129	80.2	HLA-DPA10103-DPB10402	Full HBsAg
368	VIWMIWFWGPSLYNI	P17399	HBSAG_HBVB4	IWFWGPSLY	0.001964	70.57	HLA-DPA10103-DPB10402	Full HBsAg
369	IWMIWFWGPSLYNIL	P17399	HBSAG_HBVB4	FWGPSLYNI	0.00344	55.26	HLA-DPA10103-DPB10402	Full HBsAg
370	WMIWFWGPSLYNILS	P17399	HBSAG_HBVB4	WGPSLYNIL	0.012129	21.59	HLA-DPA10103-DPB10402	Full HBsAg
371	MIWFWGPSLYNILSP	P17399	HBSAG_HBVB4	WGPSLYNIL	0.0319	7.42	HLA-DPA10103-DPB10402	Full HBsAg
372	IWFWGPSLYNILSPF	P17399	HBSAG_HBVB4	WGPSLYNIL	0.026977	9.06	HLA-DPA10103-DPB10402	Full HBsAg
373	WFWGPSLYNILSPFM	P17399	HBSAG_HBVB4	WGPSLYNIL	0.009956	26	HLA-DPA10103-DPB10402	Full HBsAg
374	FWGPSLYNILSPFMP	P17399	HBSAG_HBVB4	WGPSLYNIL	0.004242	49.05	HLA-DPA10103-DPB10402	Full HBsAg
375	WGPSLYNILSPFMPL	P17399	HBSAG_HBVB4	YNILSPFMP	0.002824	60.96	HLA-DPA10103-DPB10402	Full HBsAg
376	GPSLYNILSPFMPLL	P17399	HBSAG_HBVB4	YNILSPFMP	0.003066	58.65	HLA-DPA10103-DPB10402	Full HBsAg
377	PSLYNILSPFMPLLP	P17399	HBSAG_HBVB4	YNILSPFMP	0.00539	42.08	HLA-DPA10103-DPB10402	Full HBsAg
378	SLYNILSPFMPLLPI	P17399	HBSAG_HBVB4	NILSPFMPL	0.003657	53.53	HLA-DPA10103-DPB10402	Full HBsAg
379	LYNILSPFMPLLPIF	P17399	HBSAG_HBVB4	ILSPFMPLL	0.001877	71.75	HLA-DPA10103-DPB10402	Full HBsAg
380	YNILSPFMPLLPIFF	P17399	HBSAG_HBVB4	ILSPFMPLL	0.001653	74.8	HLA-DPA10103-DPB10402	Full HBsAg
381	NILSPFMPLLPIFFC	P17399	HBSAG_HBVB4	FMPLLPIFF	0.000982	85.26	HLA-DPA10103-DPB10402	Full HBsAg
382	ILSPFMPLLPIFFCL	P17399	HBSAG_HBVB4	FMPLLPIFF	0.000602	91.96	HLA-DPA10103-DPB10402	Full HBsAg
383	LSPFMPLLPIFFCLW	P17399	HBSAG_HBVB4	FMPLLPIFF	0.00047	94.32	HLA-DPA10103-DPB10402	Full HBsAg
384	SPFMPLLPIFFCLWV	P17399	HBSAG_HBVB4	LLPIFFCLW	0.000864	87.33	HLA-DPA10103-DPB10402	Full HBsAg
385	PFMPLLPIFFCLWVY	P17399	HBSAG_HBVB4	LLPIFFCLW	0.000666	90.82	HLA-DPA10103-DPB10402	Full HBsAg
386	FMPLLPIFFCLWVYI	P17399	HBSAG_HBVB4	LLPIFFCLW	0.000401	95	HLA-DPA10103-DPB10402	Full HBsAg
1	MGGWSSKPRQGMGTN	P31868	HBSAG_HBVC1	WSSKPRQGM	0.003158	57.82	HLA-DPA10103-DPB10402	Full HBsAg
2	GGWSSKPRQGMGTNL	P31868	HBSAG_HBVC1	WSSKPRQGM	0.001865	71.92	HLA-DPA10103-DPB10402	Full HBsAg
3	GWSSKPRQGMGTNLS	P31868	HBSAG_HBVC1	RQGMGTNLS	0.001411	78.38	HLA-DPA10103-DPB10402	Full HBsAg
4	WSSKPRQGMGTNLSV	P31868	HBSAG_HBVC1	RQGMGTNLS	0.002476	64.55	HLA-DPA10103-DPB10402	Full HBsAg
5	SSKPRQGMGTNLSVP	P31868	HBSAG_HBVC1	RQGMGTNLS	0.004733	45.9	HLA-DPA10103-DPB10402	Full HBsAg
6	SKPRQGMGTNLSVPN	P31868	HBSAG_HBVC1	RQGMGTNLS	0.006323	37.61	HLA-DPA10103-DPB10402	Full HBsAg
7	KPRQGMGTNLSVPNP	P31868	HBSAG_HBVC1	RQGMGTNLS	0.005698	40.49	HLA-DPA10103-DPB10402	Full HBsAg
8	PRQGMGTNLSVPNPL	P31868	HBSAG_HBVC1	MGTNLSVPN	0.003326	56.3	HLA-DPA10103-DPB10402	Full HBsAg
9	RQGMGTNLSVPNPLG	P31868	HBSAG_HBVC1	MGTNLSVPN	0.003655	53.54	HLA-DPA10103-DPB10402	Full HBsAg
10	QGMGTNLSVPNPLGF	P31868	HBSAG_HBVC1	MGTNLSVPN	0.001474	77.44	HLA-DPA10103-DPB10402	Full HBsAg
11	GMGTNLSVPNPLGFF	P31868	HBSAG_HBVC1	LSVPNPLGF	0.000881	87.04	HLA-DPA10103-DPB10402	Full HBsAg
12	MGTNLSVPNPLGFFP	P31868	HBSAG_HBVC1	LSVPNPLGF	0.001355	79.21	HLA-DPA10103-DPB10402	Full HBsAg
13	GTNLSVPNPLGFFPD	P31868	HBSAG_HBVC1	LSVPNPLGF	0.002171	68.06	HLA-DPA10103-DPB10402	Full HBsAg
14	TNLSVPNPLGFFPDH	P31868	HBSAG_HBVC1	LSVPNPLGF	0.001402	78.51	HLA-DPA10103-DPB10402	Full HBsAg
15	NLSVPNPLGFFPDHQ	P31868	HBSAG_HBVC1	PNPLGFFPD	0.000864	87.33	HLA-DPA10103-DPB10402	Full HBsAg
16	LSVPNPLGFFPDHQL	P31868	HBSAG_HBVC1	LGFFPDHQL	0.001458	77.68	HLA-DPA10103-DPB10402	Full HBsAg
17	SVPNPLGFFPDHQLD	P31868	HBSAG_HBVC1	LGFFPDHQL	0.005658	40.69	HLA-DPA10103-DPB10402	Full HBsAg
18	VPNPLGFFPDHQLDP	P31868	HBSAG_HBVC1	LGFFPDHQL	0.01073	24.3	HLA-DPA10103-DPB10402	Full HBsAg
19	PNPLGFFPDHQLDPA	P31868	HBSAG_HBVC1	LGFFPDHQL	0.014451	18.16	HLA-DPA10103-DPB10402	Full HBsAg
20	NPLGFFPDHQLDPAF	P31868	HBSAG_HBVC1	LGFFPDHQL	0.006687	36.1	HLA-DPA10103-DPB10402	Full HBsAg
21	PLGFFPDHQLDPAFG	P31868	HBSAG_HBVC1	FFPDHQLDP	0.003476	54.95	HLA-DPA10103-DPB10402	Full HBsAg
22	LGFFPDHQLDPAFGA	P31868	HBSAG_HBVC1	FPDHQLDPA	0.00129	80.2	HLA-DPA10103-DPB10402	Full HBsAg
23	GFFPDHQLDPAFGAN	P31868	HBSAG_HBVC1	HQLDPAFGA	0.001184	81.93	HLA-DPA10103-DPB10402	Full HBsAg
24	FFPDHQLDPAFGANS	P31868	HBSAG_HBVC1	HQLDPAFGA	0.001774	73.15	HLA-DPA10103-DPB10402	Full HBsAg
25	FPDHQLDPAFGANSN	P31868	HBSAG_HBVC1	HQLDPAFGA	0.002794	61.27	HLA-DPA10103-DPB10402	Full HBsAg
26	PDHQLDPAFGANSNN	P31868	HBSAG_HBVC1	LDPAFGANS	0.002621	63.05	HLA-DPA10103-DPB10402	Full HBsAg
27	DHQLDPAFGANSNNP	P31868	HBSAG_HBVC1	LDPAFGANS	0.002459	64.72	HLA-DPA10103-DPB10402	Full HBsAg
28	HQLDPAFGANSNNPD	P31868	HBSAG_HBVC1	FGANSNNPD	0.002422	65.12	HLA-DPA10103-DPB10402	Full HBsAg
29	QLDPAFGANSNNPDW	P31868	HBSAG_HBVC1	FGANSNNPD	0.003072	58.6	HLA-DPA10103-DPB10402	Full HBsAg
30	LDPAFGANSNNPDWD	P31868	HBSAG_HBVC1	FGANSNNPD	0.00527	42.77	HLA-DPA10103-DPB10402	Full HBsAg
31	DPAFGANSNNPDWDF	P31868	HBSAG_HBVC1	FGANSNNPD	0.005116	43.65	HLA-DPA10103-DPB10402	Full HBsAg
32	PAFGANSNNPDWDFN	P31868	HBSAG_HBVC1	FGANSNNPD	0.002459	64.72	HLA-DPA10103-DPB10402	Full HBsAg
33	AFGANSNNPDWDFNP	P31868	HBSAG_HBVC1	ANSNNPDWD	0.001367	79.03	HLA-DPA10103-DPB10402	Full HBsAg
34	FGANSNNPDWDFNPN	P31868	HBSAG_HBVC1	ANSNNPDWD	0.000484	94.07	HLA-DPA10103-DPB10402	Full HBsAg
35	GANSNNPDWDFNPNK	P31868	HBSAG_HBVC1	SNNPDWDFN	0.000488	94	HLA-DPA10103-DPB10402	Full HBsAg
36	ANSNNPDWDFNPNKD	P31868	HBSAG_HBVC1	DWDFNPNKD	0.000569	92.55	HLA-DPA10103-DPB10402	Full HBsAg
37	NSNNPDWDFNPNKDH	P31868	HBSAG_HBVC1	DWDFNPNKD	0.001251	80.84	HLA-DPA10103-DPB10402	Full HBsAg
38	SNNPDWDFNPNKDHW	P31868	HBSAG_HBVC1	WDFNPNKDH	0.001835	72.32	HLA-DPA10103-DPB10402	Full HBsAg
39	NNPDWDFNPNKDHWP	P31868	HBSAG_HBVC1	WDFNPNKDH	0.00284	60.79	HLA-DPA10103-DPB10402	Full HBsAg
40	NPDWDFNPNKDHWPE	P31868	HBSAG_HBVC1	WDFNPNKDH	0.003438	55.28	HLA-DPA10103-DPB10402	Full HBsAg
41	PDWDFNPNKDHWPEA	P31868	HBSAG_HBVC1	FNPNKDHWP	0.002649	62.76	HLA-DPA10103-DPB10402	Full HBsAg
42	DWDFNPNKDHWPEAN	P31868	HBSAG_HBVC1	FNPNKDHWP	0.002751	61.71	HLA-DPA10103-DPB10402	Full HBsAg
43	WDFNPNKDHWPEANQ	P31868	HBSAG_HBVC1	FNPNKDHWP	0.001256	80.75	HLA-DPA10103-DPB10402	Full HBsAg
44	DFNPNKDHWPEANQV	P31868	HBSAG_HBVC1	DHWPEANQV	0.00164	74.97	HLA-DPA10103-DPB10402	Full HBsAg
45	FNPNKDHWPEANQVG	P31868	HBSAG_HBVC1	DHWPEANQV	0.002874	60.44	HLA-DPA10103-DPB10402	Full HBsAg
46	NPNKDHWPEANQVGV	P31868	HBSAG_HBVC1	DHWPEANQV	0.003706	53.14	HLA-DPA10103-DPB10402	Full HBsAg
47	PNKDHWPEANQVGVG	P31868	HBSAG_HBVC1	DHWPEANQV	0.004238	49.08	HLA-DPA10103-DPB10402	Full HBsAg
48	NKDHWPEANQVGVGT	P31868	HBSAG_HBVC1	HWPEANQVG	0.002404	65.33	HLA-DPA10103-DPB10402	Full HBsAg
49	KDHWPEANQVGVGTF	P31868	HBSAG_HBVC1	HWPEANQVG	0.001058	84	HLA-DPA10103-DPB10402	Full HBsAg
50	DHWPEANQVGVGTFG	P31868	HBSAG_HBVC1	PEANQVGVG	0.00053	93.25	HLA-DPA10103-DPB10402	Full HBsAg
51	HWPEANQVGVGTFGP	P31868	HBSAG_HBVC1	ANQVGVGTF	0.000492	93.93	HLA-DPA10103-DPB10402	Full HBsAg
52	WPEANQVGVGTFGPG	P31868	HBSAG_HBVC1	VGVGTFGPG	0.00127	80.52	HLA-DPA10103-DPB10402	Full HBsAg
53	PEANQVGVGTFGPGF	P31868	HBSAG_HBVC1	VGVGTFGPG	0.003053	58.77	HLA-DPA10103-DPB10402	Full HBsAg
54	EANQVGVGTFGPGFT	P31868	HBSAG_HBVC1	VGVGTFGPG	0.006711	36	HLA-DPA10103-DPB10402	Full HBsAg
55	ANQVGVGTFGPGFTP	P31868	HBSAG_HBVC1	VGVGTFGPG	0.011485	22.78	HLA-DPA10103-DPB10402	Full HBsAg
56	NQVGVGTFGPGFTPP	P31868	HBSAG_HBVC1	VGVGTFGPG	0.003232	57.15	HLA-DPA10103-DPB10402	Full HBsAg
57	QVGVGTFGPGFTPPH	P31868	HBSAG_HBVC1	VGTFGPGFT	0.002214	67.56	HLA-DPA10103-DPB10402	Full HBsAg
58	VGVGTFGPGFTPPHG	P31868	HBSAG_HBVC1	VGTFGPGFT	0.000978	85.33	HLA-DPA10103-DPB10402	Full HBsAg
59	GVGTFGPGFTPPHGG	P31868	HBSAG_HBVC1	FGPGFTPPH	0.000666	90.82	HLA-DPA10103-DPB10402	Full HBsAg
60	VGTFGPGFTPPHGGL	P31868	HBSAG_HBVC1	FGPGFTPPH	0.000449	94.7	HLA-DPA10103-DPB10402	Full HBsAg
61	GTFGPGFTPPHGGLL	P31868	HBSAG_HBVC1	FTPPHGGLL	0.000519	93.45	HLA-DPA10103-DPB10402	Full HBsAg
62	TFGPGFTPPHGGLLG	P31868	HBSAG_HBVC1	FTPPHGGLL	0.001059	83.98	HLA-DPA10103-DPB10402	Full HBsAg
63	FGPGFTPPHGGLLGW	P31868	HBSAG_HBVC1	FTPPHGGLL	0.001081	83.62	HLA-DPA10103-DPB10402	Full HBsAg
64	GPGFTPPHGGLLGWS	P31868	HBSAG_HBVC1	FTPPHGGLL	0.001366	79.05	HLA-DPA10103-DPB10402	Full HBsAg
65	PGFTPPHGGLLGWSP	P31868	HBSAG_HBVC1	FTPPHGGLL	0.000547	92.95	HLA-DPA10103-DPB10402	Full HBsAg
66	GFTPPHGGLLGWSPQ	P31868	HBSAG_HBVC1	PHGGLLGWS	0.000287	95	HLA-DPA10103-DPB10402	Full HBsAg
67	FTPPHGGLLGWSPQA	P31868	HBSAG_HBVC1	PHGGLLGWS	0.000392	95	HLA-DPA10103-DPB10402	Full HBsAg
68	TPPHGGLLGWSPQAQ	P31868	HBSAG_HBVC1	LLGWSPQAQ	0.001053	84.08	HLA-DPA10103-DPB10402	Full HBsAg
69	PPHGGLLGWSPQAQG	P31868	HBSAG_HBVC1	LLGWSPQAQ	0.004047	50.47	HLA-DPA10103-DPB10402	Full HBsAg
70	PHGGLLGWSPQAQGI	P31868	HBSAG_HBVC1	LLGWSPQAQ	0.006148	38.36	HLA-DPA10103-DPB10402	Full HBsAg
71	HGGLLGWSPQAQGIL	P31868	HBSAG_HBVC1	LLGWSPQAQ	0.006264	37.85	HLA-DPA10103-DPB10402	Full HBsAg
72	GGLLGWSPQAQGILT	P31868	HBSAG_HBVC1	LLGWSPQAQ	0.003129	58.08	HLA-DPA10103-DPB10402	Full HBsAg
73	GLLGWSPQAQGILTT	P31868	HBSAG_HBVC1	WSPQAQGIL	0.001485	77.28	HLA-DPA10103-DPB10402	Full HBsAg
74	LLGWSPQAQGILTTV	P31868	HBSAG_HBVC1	WSPQAQGIL	0.001399	78.56	HLA-DPA10103-DPB10402	Full HBsAg
75	LGWSPQAQGILTTVP	P31868	HBSAG_HBVC1	WSPQAQGIL	0.000962	85.61	HLA-DPA10103-DPB10402	Full HBsAg
76	GWSPQAQGILTTVPA	P31868	HBSAG_HBVC1	PQAQGILTT	0.000795	88.54	HLA-DPA10103-DPB10402	Full HBsAg
77	WSPQAQGILTTVPAA	P31868	HBSAG_HBVC1	QGILTTVPA	0.001019	84.64	HLA-DPA10103-DPB10402	Full HBsAg
78	SPQAQGILTTVPAAP	P31868	HBSAG_HBVC1	QGILTTVPA	0.002579	63.48	HLA-DPA10103-DPB10402	Full HBsAg
79	PQAQGILTTVPAAPP	P31868	HBSAG_HBVC1	ILTTVPAAP	0.006448	37.09	HLA-DPA10103-DPB10402	Full HBsAg
80	QAQGILTTVPAAPPP	P31868	HBSAG_HBVC1	ILTTVPAAP	0.010126	25.62	HLA-DPA10103-DPB10402	Full HBsAg
81	AQGILTTVPAAPPPA	P31868	HBSAG_HBVC1	ILTTVPAAP	0.013441	19.54	HLA-DPA10103-DPB10402	Full HBsAg
82	QGILTTVPAAPPPAS	P31868	HBSAG_HBVC1	LTTVPAAPP	0.008814	28.88	HLA-DPA10103-DPB10402	Full HBsAg
83	GILTTVPAAPPPAST	P31868	HBSAG_HBVC1	LTTVPAAPP	0.001981	70.34	HLA-DPA10103-DPB10402	Full HBsAg
84	ILTTVPAAPPPASTN	P31868	HBSAG_HBVC1	TVPAAPPPA	0.000822	88.07	HLA-DPA10103-DPB10402	Full HBsAg
85	LTTVPAAPPPASTNR	P31868	HBSAG_HBVC1	PAAPPPAST	0.00098	85.3	HLA-DPA10103-DPB10402	Full HBsAg
86	TTVPAAPPPASTNRQ	P31868	HBSAG_HBVC1	PAAPPPAST	0.001259	80.7	HLA-DPA10103-DPB10402	Full HBsAg
87	TVPAAPPPASTNRQS	P31868	HBSAG_HBVC1	AAPPPASTN	0.000804	88.39	HLA-DPA10103-DPB10402	Full HBsAg
88	VPAAPPPASTNRQSG	P31868	HBSAG_HBVC1	AAPPPASTN	0.000562	92.68	HLA-DPA10103-DPB10402	Full HBsAg
89	PAAPPPASTNRQSGR	P31868	HBSAG_HBVC1	PASTNRQSG	0.001192	81.8	HLA-DPA10103-DPB10402	Full HBsAg
90	AAPPPASTNRQSGRQ	P31868	HBSAG_HBVC1	PASTNRQSG	0.0019	71.44	HLA-DPA10103-DPB10402	Full HBsAg
91	APPPASTNRQSGRQP	P31868	HBSAG_HBVC1	PASTNRQSG	0.002936	59.83	HLA-DPA10103-DPB10402	Full HBsAg
92	PPPASTNRQSGRQPT	P31868	HBSAG_HBVC1	PASTNRQSG	0.001893	71.54	HLA-DPA10103-DPB10402	Full HBsAg
93	PPASTNRQSGRQPTP	P31868	HBSAG_HBVC1	ASTNRQSGR	0.000743	89.46	HLA-DPA10103-DPB10402	Full HBsAg
94	PASTNRQSGRQPTPI	P31868	HBSAG_HBVC1	TNRQSGRQP	0.000557	92.77	HLA-DPA10103-DPB10402	Full HBsAg
95	ASTNRQSGRQPTPIS	P31868	HBSAG_HBVC1	NRQSGRQPT	0.000427	95	HLA-DPA10103-DPB10402	Full HBsAg
96	STNRQSGRQPTPISP	P31868	HBSAG_HBVC1	QSGRQPTPI	0.000567	92.59	HLA-DPA10103-DPB10402	Full HBsAg
97	TNRQSGRQPTPISPP	P31868	HBSAG_HBVC1	QSGRQPTPI	0.000922	86.32	HLA-DPA10103-DPB10402	Full HBsAg
98	NRQSGRQPTPISPPL	P31868	HBSAG_HBVC1	RQPTPISPP	0.00079	88.63	HLA-DPA10103-DPB10402	Full HBsAg
99	RQSGRQPTPISPPLR	P31868	HBSAG_HBVC1	RQPTPISPP	0.001626	75.18	HLA-DPA10103-DPB10402	Full HBsAg
100	QSGRQPTPISPPLRD	P31868	HBSAG_HBVC1	RQPTPISPP	0.002077	69.17	HLA-DPA10103-DPB10402	Full HBsAg
101	SGRQPTPISPPLRDS	P31868	HBSAG_HBVC1	PTPISPPLR	0.001517	76.8	HLA-DPA10103-DPB10402	Full HBsAg
102	GRQPTPISPPLRDSH	P31868	HBSAG_HBVC1	PTPISPPLR	0.001523	76.71	HLA-DPA10103-DPB10402	Full HBsAg
103	RQPTPISPPLRDSHP	P31868	HBSAG_HBVC1	ISPPLRDSH	0.001243	80.97	HLA-DPA10103-DPB10402	Full HBsAg
104	QPTPISPPLRDSHPQ	P31868	HBSAG_HBVC1	ISPPLRDSH	0.001405	78.47	HLA-DPA10103-DPB10402	Full HBsAg
105	PTPISPPLRDSHPQA	P31868	HBSAG_HBVC1	ISPPLRDSH	0.001371	78.97	HLA-DPA10103-DPB10402	Full HBsAg
106	TPISPPLRDSHPQAM	P31868	HBSAG_HBVC1	LRDSHPQAM	0.001853	72.08	HLA-DPA10103-DPB10402	Full HBsAg
107	PISPPLRDSHPQAMQ	P31868	HBSAG_HBVC1	LRDSHPQAM	0.005459	41.71	HLA-DPA10103-DPB10402	Full HBsAg
108	ISPPLRDSHPQAMQW	P31868	HBSAG_HBVC1	LRDSHPQAM	0.006407	37.26	HLA-DPA10103-DPB10402	Full HBsAg
109	SPPLRDSHPQAMQWN	P31868	HBSAG_HBVC1	LRDSHPQAM	0.008953	28.5	HLA-DPA10103-DPB10402	Full HBsAg
110	PPLRDSHPQAMQWNS	P31868	HBSAG_HBVC1	LRDSHPQAM	0.004547	46.98	HLA-DPA10103-DPB10402	Full HBsAg
111	PLRDSHPQAMQWNST	P31868	HBSAG_HBVC1	LRDSHPQAM	0.00113	82.82	HLA-DPA10103-DPB10402	Full HBsAg
112	LRDSHPQAMQWNSTT	P31868	HBSAG_HBVC1	PQAMQWNST	0.001845	72.19	HLA-DPA10103-DPB10402	Full HBsAg
113	RDSHPQAMQWNSTTF	P31868	HBSAG_HBVC1	PQAMQWNST	0.003066	58.65	HLA-DPA10103-DPB10402	Full HBsAg
114	DSHPQAMQWNSTTFH	P31868	HBSAG_HBVC1	PQAMQWNST	0.005199	43.18	HLA-DPA10103-DPB10402	Full HBsAg
115	SHPQAMQWNSTTFHQ	P31868	HBSAG_HBVC1	MQWNSTTFH	0.002554	63.74	HLA-DPA10103-DPB10402	Full HBsAg
116	HPQAMQWNSTTFHQA	P31868	HBSAG_HBVC1	WNSTTFHQA	0.115252	1.54	HLA-DPA10103-DPB10402	Full HBsAg
117	PQAMQWNSTTFHQAL	P31868	HBSAG_HBVC1	WNSTTFHQA	0.275761	0.41	HLA-DPA10103-DPB10402	Full HBsAg
118	QAMQWNSTTFHQALL	P31868	HBSAG_HBVC1	WNSTTFHQA	0.300636	0.35	HLA-DPA10103-DPB10402	Full HBsAg
119	AMQWNSTTFHQALLD	P31868	HBSAG_HBVC1	WNSTTFHQA	0.409492	0.18	HLA-DPA10103-DPB10402	Full HBsAg
120	MQWNSTTFHQALLDP	P31868	HBSAG_HBVC1	WNSTTFHQA	0.218229	0.59	HLA-DPA10103-DPB10402	Full HBsAg
121	QWNSTTFHQALLDPR	P31868	HBSAG_HBVC1	WNSTTFHQA	0.066136	3.09	HLA-DPA10103-DPB10402	Full HBsAg
122	WNSTTFHQALLDPRV	P31868	HBSAG_HBVC1	TTFHQALLD	0.013686	19.18	HLA-DPA10103-DPB10402	Full HBsAg
123	NSTTFHQALLDPRVR	P31868	HBSAG_HBVC1	FHQALLDPR	0.019649	12.92	HLA-DPA10103-DPB10402	Full HBsAg
124	STTFHQALLDPRVRG	P31868	HBSAG_HBVC1	FHQALLDPR	0.025389	9.69	HLA-DPA10103-DPB10402	Full HBsAg
125	TTFHQALLDPRVRGL	P31868	HBSAG_HBVC1	FHQALLDPR	0.008885	28.68	HLA-DPA10103-DPB10402	Full HBsAg
126	TFHQALLDPRVRGLY	P31868	HBSAG_HBVC1	FHQALLDPR	0.002023	69.8	HLA-DPA10103-DPB10402	Full HBsAg
127	FHQALLDPRVRGLYF	P31868	HBSAG_HBVC1	LLDPRVRGL	0.000872	87.19	HLA-DPA10103-DPB10402	Full HBsAg
128	HQALLDPRVRGLYFP	P31868	HBSAG_HBVC1	LLDPRVRGL	0.001065	83.89	HLA-DPA10103-DPB10402	Full HBsAg
129	QALLDPRVRGLYFPA	P31868	HBSAG_HBVC1	LDPRVRGLY	0.001009	84.8	HLA-DPA10103-DPB10402	Full HBsAg
130	ALLDPRVRGLYFPAG	P31868	HBSAG_HBVC1	VRGLYFPAG	0.009329	27.49	HLA-DPA10103-DPB10402	Full HBsAg
131	LLDPRVRGLYFPAGG	P31868	HBSAG_HBVC1	VRGLYFPAG	0.036057	6.4	HLA-DPA10103-DPB10402	Full HBsAg
132	LDPRVRGLYFPAGGS	P31868	HBSAG_HBVC1	VRGLYFPAG	0.053256	3.99	HLA-DPA10103-DPB10402	Full HBsAg
133	DPRVRGLYFPAGGSS	P31868	HBSAG_HBVC1	VRGLYFPAG	0.063237	3.27	HLA-DPA10103-DPB10402	Full HBsAg
134	PRVRGLYFPAGGSSS	P31868	HBSAG_HBVC1	VRGLYFPAG	0.028652	8.43	HLA-DPA10103-DPB10402	Full HBsAg
135	RVRGLYFPAGGSSSG	P31868	HBSAG_HBVC1	VRGLYFPAG	0.006402	37.28	HLA-DPA10103-DPB10402	Full HBsAg
136	VRGLYFPAGGSSSGT	P31868	HBSAG_HBVC1	YFPAGGSSS	0.002355	65.9	HLA-DPA10103-DPB10402	Full HBsAg
137	RGLYFPAGGSSSGTV	P31868	HBSAG_HBVC1	YFPAGGSSS	0.001679	74.44	HLA-DPA10103-DPB10402	Full HBsAg
138	GLYFPAGGSSSGTVN	P31868	HBSAG_HBVC1	YFPAGGSSS	0.000488	94	HLA-DPA10103-DPB10402	Full HBsAg
139	LYFPAGGSSSGTVNP	P31868	HBSAG_HBVC1	AGGSSSGTV	0.000209	95	HLA-DPA10103-DPB10402	Full HBsAg
140	YFPAGGSSSGTVNPV	P31868	HBSAG_HBVC1	AGGSSSGTV	0.000233	95	HLA-DPA10103-DPB10402	Full HBsAg
141	FPAGGSSSGTVNPVP	P31868	HBSAG_HBVC1	SSSGTVNPV	0.000597	92.05	HLA-DPA10103-DPB10402	Full HBsAg
142	PAGGSSSGTVNPVPT	P31868	HBSAG_HBVC1	SSSGTVNPV	0.000881	87.04	HLA-DPA10103-DPB10402	Full HBsAg
143	AGGSSSGTVNPVPTT	P31868	HBSAG_HBVC1	SSSGTVNPV	0.000931	86.16	HLA-DPA10103-DPB10402	Full HBsAg
144	GGSSSGTVNPVPTTA	P31868	HBSAG_HBVC1	SSSGTVNPV	0.000536	93.14	HLA-DPA10103-DPB10402	Full HBsAg
145	GSSSGTVNPVPTTAS	P31868	HBSAG_HBVC1	VNPVPTTAS	0.000961	85.63	HLA-DPA10103-DPB10402	Full HBsAg
146	SSSGTVNPVPTTASP	P31868	HBSAG_HBVC1	VNPVPTTAS	0.002018	69.86	HLA-DPA10103-DPB10402	Full HBsAg
147	SSGTVNPVPTTASPI	P31868	HBSAG_HBVC1	VNPVPTTAS	0.002531	63.98	HLA-DPA10103-DPB10402	Full HBsAg
148	SGTVNPVPTTASPIS	P31868	HBSAG_HBVC1	VNPVPTTAS	0.003623	53.79	HLA-DPA10103-DPB10402	Full HBsAg
149	GTVNPVPTTASPISS	P31868	HBSAG_HBVC1	PVPTTASPI	0.002886	60.32	HLA-DPA10103-DPB10402	Full HBsAg
150	TVNPVPTTASPISSI	P31868	HBSAG_HBVC1	PVPTTASPI	0.002439	64.93	HLA-DPA10103-DPB10402	Full HBsAg
151	VNPVPTTASPISSIF	P31868	HBSAG_HBVC1	PVPTTASPI	0.001201	81.66	HLA-DPA10103-DPB10402	Full HBsAg
152	NPVPTTASPISSIFS	P31868	HBSAG_HBVC1	TTASPISSI	0.001179	82.02	HLA-DPA10103-DPB10402	Full HBsAg
153	PVPTTASPISSIFSR	P31868	HBSAG_HBVC1	TTASPISSI	0.001775	73.14	HLA-DPA10103-DPB10402	Full HBsAg
154	VPTTASPISSIFSRT	P31868	HBSAG_HBVC1	PISSIFSRT	0.002125	68.6	HLA-DPA10103-DPB10402	Full HBsAg
155	PTTASPISSIFSRTG	P31868	HBSAG_HBVC1	PISSIFSRT	0.005756	40.21	HLA-DPA10103-DPB10402	Full HBsAg
156	TTASPISSIFSRTGD	P31868	HBSAG_HBVC1	PISSIFSRT	0.015476	16.85	HLA-DPA10103-DPB10402	Full HBsAg
157	TASPISSIFSRTGDP	P31868	HBSAG_HBVC1	PISSIFSRT	0.028625	8.44	HLA-DPA10103-DPB10402	Full HBsAg
158	ASPISSIFSRTGDPA	P31868	HBSAG_HBVC1	ISSIFSRTG	0.015356	16.99	HLA-DPA10103-DPB10402	Full HBsAg
159	SPISSIFSRTGDPAP	P31868	HBSAG_HBVC1	ISSIFSRTG	0.005341	42.36	HLA-DPA10103-DPB10402	Full HBsAg
160	PISSIFSRTGDPAPN	P31868	HBSAG_HBVC1	IFSRTGDPA	0.003104	58.31	HLA-DPA10103-DPB10402	Full HBsAg
161	ISSIFSRTGDPAPNM	P31868	HBSAG_HBVC1	IFSRTGDPA	0.003812	52.31	HLA-DPA10103-DPB10402	Full HBsAg
162	SSIFSRTGDPAPNME	P31868	HBSAG_HBVC1	RTGDPAPNM	0.005345	42.34	HLA-DPA10103-DPB10402	Full HBsAg
163	SIFSRTGDPAPNMEN	P31868	HBSAG_HBVC1	RTGDPAPNM	0.006329	37.58	HLA-DPA10103-DPB10402	Full HBsAg
164	IFSRTGDPAPNMENT	P31868	HBSAG_HBVC1	RTGDPAPNM	0.006797	35.64	HLA-DPA10103-DPB10402	Full HBsAg
165	FSRTGDPAPNMENTT	P31868	HBSAG_HBVC1	RTGDPAPNM	0.0037	53.19	HLA-DPA10103-DPB10402	Full HBsAg
166	SRTGDPAPNMENTTS	P31868	HBSAG_HBVC1	RTGDPAPNM	0.000824	88.04	HLA-DPA10103-DPB10402	Full HBsAg
167	RTGDPAPNMENTTSG	P31868	HBSAG_HBVC1	PAPNMENTT	0.000288	95	HLA-DPA10103-DPB10402	Full HBsAg
168	TGDPAPNMENTTSGF	P31868	HBSAG_HBVC1	PAPNMENTT	0.000261	95	HLA-DPA10103-DPB10402	Full HBsAg
169	GDPAPNMENTTSGFL	P31868	HBSAG_HBVC1	MENTTSGFL	0.00037	95	HLA-DPA10103-DPB10402	Full HBsAg
170	DPAPNMENTTSGFLG	P31868	HBSAG_HBVC1	MENTTSGFL	0.000744	89.44	HLA-DPA10103-DPB10402	Full HBsAg
171	PAPNMENTTSGFLGP	P31868	HBSAG_HBVC1	MENTTSGFL	0.001545	76.38	HLA-DPA10103-DPB10402	Full HBsAg
172	APNMENTTSGFLGPL	P31868	HBSAG_HBVC1	MENTTSGFL	0.001589	75.73	HLA-DPA10103-DPB10402	Full HBsAg
173	PNMENTTSGFLGPLL	P31868	HBSAG_HBVC1	MENTTSGFL	0.000838	87.79	HLA-DPA10103-DPB10402	Full HBsAg
174	NMENTTSGFLGPLLV	P31868	HBSAG_HBVC1	NTTSGFLGP	0.000607	91.88	HLA-DPA10103-DPB10402	Full HBsAg
175	MENTTSGFLGPLLVL	P31868	HBSAG_HBVC1	TSGFLGPLL	0.000498	93.82	HLA-DPA10103-DPB10402	Full HBsAg
176	ENTTSGFLGPLLVLQ	P31868	HBSAG_HBVC1	FLGPLLVLQ	0.001943	70.86	HLA-DPA10103-DPB10402	Full HBsAg
177	NTTSGFLGPLLVLQA	P31868	HBSAG_HBVC1	FLGPLLVLQ	0.006451	37.07	HLA-DPA10103-DPB10402	Full HBsAg
178	TTSGFLGPLLVLQAG	P31868	HBSAG_HBVC1	FLGPLLVLQ	0.012611	20.77	HLA-DPA10103-DPB10402	Full HBsAg
179	TSGFLGPLLVLQAGF	P31868	HBSAG_HBVC1	FLGPLLVLQ	0.012015	21.8	HLA-DPA10103-DPB10402	Full HBsAg
180	SGFLGPLLVLQAGFF	P31868	HBSAG_HBVC1	FLGPLLVLQ	0.00526	42.83	HLA-DPA10103-DPB10402	Full HBsAg
181	GFLGPLLVLQAGFFL	P31868	HBSAG_HBVC1	LGPLLVLQA	0.001683	74.39	HLA-DPA10103-DPB10402	Full HBsAg
182	FLGPLLVLQAGFFLL	P31868	HBSAG_HBVC1	VLQAGFFLL	0.000732	89.65	HLA-DPA10103-DPB10402	Full HBsAg
183	LGPLLVLQAGFFLLT	P31868	HBSAG_HBVC1	LQAGFFLLT	0.002758	61.64	HLA-DPA10103-DPB10402	Full HBsAg
184	GPLLVLQAGFFLLTR	P31868	HBSAG_HBVC1	LQAGFFLLT	0.018222	14.05	HLA-DPA10103-DPB10402	Full HBsAg
185	PLLVLQAGFFLLTRI	P31868	HBSAG_HBVC1	LQAGFFLLT	0.01522	17.16	HLA-DPA10103-DPB10402	Full HBsAg
186	LLVLQAGFFLLTRIL	P31868	HBSAG_HBVC1	LQAGFFLLT	0.007048	34.65	HLA-DPA10103-DPB10402	Full HBsAg
187	LVLQAGFFLLTRILT	P31868	HBSAG_HBVC1	LQAGFFLLT	0.007659	32.42	HLA-DPA10103-DPB10402	Full HBsAg
188	VLQAGFFLLTRILTI	P31868	HBSAG_HBVC1	FLLTRILTI	0.006988	34.87	HLA-DPA10103-DPB10402	Full HBsAg
189	LQAGFFLLTRILTIP	P31868	HBSAG_HBVC1	FLLTRILTI	0.034312	6.79	HLA-DPA10103-DPB10402	Full HBsAg
190	QAGFFLLTRILTIPQ	P31868	HBSAG_HBVC1	FLLTRILTI	0.073078	2.74	HLA-DPA10103-DPB10402	Full HBsAg
191	AGFFLLTRILTIPQS	P31868	HBSAG_HBVC1	FLLTRILTI	0.095849	1.94	HLA-DPA10103-DPB10402	Full HBsAg
192	GFFLLTRILTIPQSL	P31868	HBSAG_HBVC1	FLLTRILTI	0.044347	5	HLA-DPA10103-DPB10402	Full HBsAg
193	FFLLTRILTIPQSLD	P31868	HBSAG_HBVC1	FLLTRILTI	0.012271	21.34	HLA-DPA10103-DPB10402	Full HBsAg
194	FLLTRILTIPQSLDS	P31868	HBSAG_HBVC1	RILTIPQSL	0.00692	35.14	HLA-DPA10103-DPB10402	Full HBsAg
195	LLTRILTIPQSLDSW	P31868	HBSAG_HBVC1	RILTIPQSL	0.005955	39.24	HLA-DPA10103-DPB10402	Full HBsAg
196	LTRILTIPQSLDSWW	P31868	HBSAG_HBVC1	ILTIPQSLD	0.003921	51.46	HLA-DPA10103-DPB10402	Full HBsAg
197	TRILTIPQSLDSWWT	P31868	HBSAG_HBVC1	ILTIPQSLD	0.002028	69.74	HLA-DPA10103-DPB10402	Full HBsAg
198	RILTIPQSLDSWWTS	P31868	HBSAG_HBVC1	LTIPQSLDS	0.000623	91.59	HLA-DPA10103-DPB10402	Full HBsAg
199	ILTIPQSLDSWWTSL	P31868	HBSAG_HBVC1	QSLDSWWTS	0.000536	93.14	HLA-DPA10103-DPB10402	Full HBsAg
200	LTIPQSLDSWWTSLN	P31868	HBSAG_HBVC1	QSLDSWWTS	0.001108	83.18	HLA-DPA10103-DPB10402	Full HBsAg
201	TIPQSLDSWWTSLNF	P31868	HBSAG_HBVC1	LDSWWTSLN	0.00159	75.71	HLA-DPA10103-DPB10402	Full HBsAg
202	IPQSLDSWWTSLNFL	P31868	HBSAG_HBVC1	LDSWWTSLN	0.001436	78.01	HLA-DPA10103-DPB10402	Full HBsAg
203	PQSLDSWWTSLNFLG	P31868	HBSAG_HBVC1	LDSWWTSLN	0.001961	70.61	HLA-DPA10103-DPB10402	Full HBsAg
204	QSLDSWWTSLNFLGG	P31868	HBSAG_HBVC1	WTSLNFLGG	0.010595	24.58	HLA-DPA10103-DPB10402	Full HBsAg
205	SLDSWWTSLNFLGGA	P31868	HBSAG_HBVC1	WTSLNFLGG	0.044886	4.92	HLA-DPA10103-DPB10402	Full HBsAg
206	LDSWWTSLNFLGGAP	P31868	HBSAG_HBVC1	WTSLNFLGG	0.113628	1.57	HLA-DPA10103-DPB10402	Full HBsAg
207	DSWWTSLNFLGGAPT	P31868	HBSAG_HBVC1	WTSLNFLGG	0.133353	1.26	HLA-DPA10103-DPB10402	Full HBsAg
208	SWWTSLNFLGGAPTC	P31868	HBSAG_HBVC1	WTSLNFLGG	0.037811	6.03	HLA-DPA10103-DPB10402	Full HBsAg
209	WWTSLNFLGGAPTCP	P31868	HBSAG_HBVC1	WTSLNFLGG	0.004504	47.26	HLA-DPA10103-DPB10402	Full HBsAg
210	WTSLNFLGGAPTCPG	P31868	HBSAG_HBVC1	LNFLGGAPT	0.001433	78.05	HLA-DPA10103-DPB10402	Full HBsAg
211	TSLNFLGGAPTCPGQ	P31868	HBSAG_HBVC1	LNFLGGAPT	0.000851	87.56	HLA-DPA10103-DPB10402	Full HBsAg
212	SLNFLGGAPTCPGQN	P31868	HBSAG_HBVC1	LGGAPTCPG	0.000323	95	HLA-DPA10103-DPB10402	Full HBsAg
213	LNFLGGAPTCPGQNS	P31868	HBSAG_HBVC1	LGGAPTCPG	0.000316	95	HLA-DPA10103-DPB10402	Full HBsAg
214	NFLGGAPTCPGQNSQ	P31868	HBSAG_HBVC1	LGGAPTCPG	0.000214	95	HLA-DPA10103-DPB10402	Full HBsAg
215	FLGGAPTCPGQNSQS	P31868	HBSAG_HBVC1	GAPTCPGQN	0.000107	95	HLA-DPA10103-DPB10402	Full HBsAg
216	LGGAPTCPGQNSQSP	P31868	HBSAG_HBVC1	PTCPGQNSQ	0.000106	95	HLA-DPA10103-DPB10402	Full HBsAg
217	GGAPTCPGQNSQSPT	P31868	HBSAG_HBVC1	PTCPGQNSQ	0.00011	95	HLA-DPA10103-DPB10402	Full HBsAg
218	GAPTCPGQNSQSPTS	P31868	HBSAG_HBVC1	TCPGQNSQS	8.9e-05	95	HLA-DPA10103-DPB10402	Full HBsAg
219	APTCPGQNSQSPTSN	P31868	HBSAG_HBVC1	QNSQSPTSN	0.000109	95	HLA-DPA10103-DPB10402	Full HBsAg
220	PTCPGQNSQSPTSNH	P31868	HBSAG_HBVC1	QNSQSPTSN	0.000163	95	HLA-DPA10103-DPB10402	Full HBsAg
221	TCPGQNSQSPTSNHS	P31868	HBSAG_HBVC1	QNSQSPTSN	0.000287	95	HLA-DPA10103-DPB10402	Full HBsAg
222	CPGQNSQSPTSNHSP	P31868	HBSAG_HBVC1	SQSPTSNHS	0.000636	91.36	HLA-DPA10103-DPB10402	Full HBsAg
223	PGQNSQSPTSNHSPT	P31868	HBSAG_HBVC1	SQSPTSNHS	0.00098	85.3	HLA-DPA10103-DPB10402	Full HBsAg
224	GQNSQSPTSNHSPTS	P31868	HBSAG_HBVC1	SQSPTSNHS	0.001002	84.92	HLA-DPA10103-DPB10402	Full HBsAg
225	QNSQSPTSNHSPTSC	P31868	HBSAG_HBVC1	SQSPTSNHS	0.000411	95	HLA-DPA10103-DPB10402	Full HBsAg
226	NSQSPTSNHSPTSCP	P31868	HBSAG_HBVC1	PTSNHSPTS	0.000356	95	HLA-DPA10103-DPB10402	Full HBsAg
227	SQSPTSNHSPTSCPP	P31868	HBSAG_HBVC1	PTSNHSPTS	0.000526	93.32	HLA-DPA10103-DPB10402	Full HBsAg
228	QSPTSNHSPTSCPPI	P31868	HBSAG_HBVC1	TSNHSPTSC	0.000462	94.46	HLA-DPA10103-DPB10402	Full HBsAg
229	SPTSNHSPTSCPPIC	P31868	HBSAG_HBVC1	TSNHSPTSC	0.000251	95	HLA-DPA10103-DPB10402	Full HBsAg
230	PTSNHSPTSCPPICP	P31868	HBSAG_HBVC1	HSPTSCPPI	0.000281	95	HLA-DPA10103-DPB10402	Full HBsAg
231	TSNHSPTSCPPICPG	P31868	HBSAG_HBVC1	HSPTSCPPI	0.00031	95	HLA-DPA10103-DPB10402	Full HBsAg
232	SNHSPTSCPPICPGY	P31868	HBSAG_HBVC1	HSPTSCPPI	0.000146	95	HLA-DPA10103-DPB10402	Full HBsAg
233	NHSPTSCPPICPGYR	P31868	HBSAG_HBVC1	TSCPPICPG	9.5e-05	95	HLA-DPA10103-DPB10402	Full HBsAg
234	HSPTSCPPICPGYRW	P31868	HBSAG_HBVC1	TSCPPICPG	6e-05	95	HLA-DPA10103-DPB10402	Full HBsAg
235	SPTSCPPICPGYRWM	P31868	HBSAG_HBVC1	TSCPPICPG	4.5e-05	95	HLA-DPA10103-DPB10402	Full HBsAg
236	PTSCPPICPGYRWMC	P31868	HBSAG_HBVC1	TSCPPICPG	3e-05	95	HLA-DPA10103-DPB10402	Full HBsAg
237	TSCPPICPGYRWMCL	P31868	HBSAG_HBVC1	ICPGYRWMC	2.2e-05	95	HLA-DPA10103-DPB10402	Full HBsAg
238	SCPPICPGYRWMCLR	P31868	HBSAG_HBVC1	ICPGYRWMC	7.2e-05	95	HLA-DPA10103-DPB10402	Full HBsAg
239	CPPICPGYRWMCLRR	P31868	HBSAG_HBVC1	ICPGYRWMC	0.000129	95	HLA-DPA10103-DPB10402	Full HBsAg
240	PPICPGYRWMCLRRF	P31868	HBSAG_HBVC1	YRWMCLRRF	0.000692	90.36	HLA-DPA10103-DPB10402	Full HBsAg
241	PICPGYRWMCLRRFI	P31868	HBSAG_HBVC1	YRWMCLRRF	0.001835	72.32	HLA-DPA10103-DPB10402	Full HBsAg
242	ICPGYRWMCLRRFII	P31868	HBSAG_HBVC1	YRWMCLRRF	0.00272	62.03	HLA-DPA10103-DPB10402	Full HBsAg
243	CPGYRWMCLRRFIIF	P31868	HBSAG_HBVC1	YRWMCLRRF	0.002876	60.42	HLA-DPA10103-DPB10402	Full HBsAg
244	PGYRWMCLRRFIIFL	P31868	HBSAG_HBVC1	YRWMCLRRF	0.003082	58.51	HLA-DPA10103-DPB10402	Full HBsAg
245	GYRWMCLRRFIIFLF	P31868	HBSAG_HBVC1	YRWMCLRRF	0.001119	83	HLA-DPA10103-DPB10402	Full HBsAg
246	YRWMCLRRFIIFLFI	P31868	HBSAG_HBVC1	WMCLRRFII	0.000357	95	HLA-DPA10103-DPB10402	Full HBsAg
247	RWMCLRRFIIFLFIL	P31868	HBSAG_HBVC1	RRFIIFLFI	0.00044	94.86	HLA-DPA10103-DPB10402	Full HBsAg
248	WMCLRRFIIFLFILL	P31868	HBSAG_HBVC1	FIIFLFILL	0.001608	75.45	HLA-DPA10103-DPB10402	Full HBsAg
249	MCLRRFIIFLFILLL	P31868	HBSAG_HBVC1	FIIFLFILL	0.00359	54.05	HLA-DPA10103-DPB10402	Full HBsAg
250	CLRRFIIFLFILLLC	P31868	HBSAG_HBVC1	FIIFLFILL	0.002319	66.33	HLA-DPA10103-DPB10402	Full HBsAg
251	LRRFIIFLFILLLCL	P31868	HBSAG_HBVC1	FIIFLFILL	0.002117	68.7	HLA-DPA10103-DPB10402	Full HBsAg
252	RRFIIFLFILLLCLI	P31868	HBSAG_HBVC1	FIIFLFILL	0.001268	80.56	HLA-DPA10103-DPB10402	Full HBsAg
253	RFIIFLFILLLCLIF	P31868	HBSAG_HBVC1	FLFILLLCL	0.000581	92.34	HLA-DPA10103-DPB10402	Full HBsAg
254	FIIFLFILLLCLIFL	P31868	HBSAG_HBVC1	FLFILLLCL	0.000491	93.95	HLA-DPA10103-DPB10402	Full HBsAg
255	IIFLFILLLCLIFLL	P31868	HBSAG_HBVC1	FLFILLLCL	0.000267	95	HLA-DPA10103-DPB10402	Full HBsAg
256	IFLFILLLCLIFLLV	P31868	HBSAG_HBVC1	LLCLIFLLV	0.000316	95	HLA-DPA10103-DPB10402	Full HBsAg
257	FLFILLLCLIFLLVL	P31868	HBSAG_HBVC1	LLCLIFLLV	0.00079	88.63	HLA-DPA10103-DPB10402	Full HBsAg
258	LFILLLCLIFLLVLL	P31868	HBSAG_HBVC1	LLCLIFLLV	0.000996	85.02	HLA-DPA10103-DPB10402	Full HBsAg
259	FILLLCLIFLLVLLD	P31868	HBSAG_HBVC1	LLCLIFLLV	0.001312	79.85	HLA-DPA10103-DPB10402	Full HBsAg
260	ILLLCLIFLLVLLDY	P31868	HBSAG_HBVC1	LLCLIFLLV	0.000834	87.86	HLA-DPA10103-DPB10402	Full HBsAg
261	LLLCLIFLLVLLDYQ	P31868	HBSAG_HBVC1	LIFLLVLLD	0.000231	95	HLA-DPA10103-DPB10402	Full HBsAg
262	LLCLIFLLVLLDYQG	P31868	HBSAG_HBVC1	LIFLLVLLD	0.000233	95	HLA-DPA10103-DPB10402	Full HBsAg
263	LCLIFLLVLLDYQGM	P31868	HBSAG_HBVC1	LVLLDYQGM	0.000632	91.43	HLA-DPA10103-DPB10402	Full HBsAg
264	CLIFLLVLLDYQGML	P31868	HBSAG_HBVC1	LVLLDYQGM	0.001125	82.9	HLA-DPA10103-DPB10402	Full HBsAg
265	LIFLLVLLDYQGMLP	P31868	HBSAG_HBVC1	LVLLDYQGM	0.003042	58.87	HLA-DPA10103-DPB10402	Full HBsAg
266	IFLLVLLDYQGMLPV	P31868	HBSAG_HBVC1	LVLLDYQGM	0.003041	58.88	HLA-DPA10103-DPB10402	Full HBsAg
267	FLLVLLDYQGMLPVC	P31868	HBSAG_HBVC1	LVLLDYQGM	0.002258	67.04	HLA-DPA10103-DPB10402	Full HBsAg
268	LLVLLDYQGMLPVCP	P31868	HBSAG_HBVC1	LDYQGMLPV	0.002947	59.73	HLA-DPA10103-DPB10402	Full HBsAg
269	LVLLDYQGMLPVCPL	P31868	HBSAG_HBVC1	LDYQGMLPV	0.002422	65.12	HLA-DPA10103-DPB10402	Full HBsAg
270	VLLDYQGMLPVCPLL	P31868	HBSAG_HBVC1	LDYQGMLPV	0.001584	75.8	HLA-DPA10103-DPB10402	Full HBsAg
271	LLDYQGMLPVCPLLP	P31868	HBSAG_HBVC1	YQGMLPVCP	0.000535	93.16	HLA-DPA10103-DPB10402	Full HBsAg
272	LDYQGMLPVCPLLPG	P31868	HBSAG_HBVC1	MLPVCPLLP	0.000406	95	HLA-DPA10103-DPB10402	Full HBsAg
273	DYQGMLPVCPLLPGT	P31868	HBSAG_HBVC1	MLPVCPLLP	0.000487	94.02	HLA-DPA10103-DPB10402	Full HBsAg
274	YQGMLPVCPLLPGTS	P31868	HBSAG_HBVC1	MLPVCPLLP	0.000636	91.36	HLA-DPA10103-DPB10402	Full HBsAg
275	QGMLPVCPLLPGTST	P31868	HBSAG_HBVC1	LPVCPLLPG	0.000516	93.5	HLA-DPA10103-DPB10402	Full HBsAg
276	GMLPVCPLLPGTSTT	P31868	HBSAG_HBVC1	VCPLLPGTS	0.000413	95	HLA-DPA10103-DPB10402	Full HBsAg
277	MLPVCPLLPGTSTTS	P31868	HBSAG_HBVC1	VCPLLPGTS	0.000544	93	HLA-DPA10103-DPB10402	Full HBsAg
278	LPVCPLLPGTSTTST	P31868	HBSAG_HBVC1	VCPLLPGTS	0.00028	95	HLA-DPA10103-DPB10402	Full HBsAg
279	PVCPLLPGTSTTSTG	P31868	HBSAG_HBVC1	LLPGTSTTS	0.000274	95	HLA-DPA10103-DPB10402	Full HBsAg
280	VCPLLPGTSTTSTGP	P31868	HBSAG_HBVC1	LLPGTSTTS	0.000426	95	HLA-DPA10103-DPB10402	Full HBsAg
281	CPLLPGTSTTSTGPC	P31868	HBSAG_HBVC1	LLPGTSTTS	0.00019	95	HLA-DPA10103-DPB10402	Full HBsAg
282	PLLPGTSTTSTGPCK	P31868	HBSAG_HBVC1	TSTTSTGPC	0.000192	95	HLA-DPA10103-DPB10402	Full HBsAg
283	LLPGTSTTSTGPCKT	P31868	HBSAG_HBVC1	TSTTSTGPC	0.000188	95	HLA-DPA10103-DPB10402	Full HBsAg
284	LPGTSTTSTGPCKTC	P31868	HBSAG_HBVC1	TSTTSTGPC	0.000124	95	HLA-DPA10103-DPB10402	Full HBsAg
285	PGTSTTSTGPCKTCT	P31868	HBSAG_HBVC1	TTSTGPCKT	0.000123	95	HLA-DPA10103-DPB10402	Full HBsAg
286	GTSTTSTGPCKTCTT	P31868	HBSAG_HBVC1	TTSTGPCKT	0.000116	95	HLA-DPA10103-DPB10402	Full HBsAg
287	TSTTSTGPCKTCTTP	P31868	HBSAG_HBVC1	TSTGPCKTC	8.2e-05	95	HLA-DPA10103-DPB10402	Full HBsAg
288	STTSTGPCKTCTTPA	P31868	HBSAG_HBVC1	TGPCKTCTT	6.5e-05	95	HLA-DPA10103-DPB10402	Full HBsAg
289	TTSTGPCKTCTTPAQ	P31868	HBSAG_HBVC1	TGPCKTCTT	9.3e-05	95	HLA-DPA10103-DPB10402	Full HBsAg
290	TSTGPCKTCTTPAQG	P31868	HBSAG_HBVC1	CKTCTTPAQ	0.000159	95	HLA-DPA10103-DPB10402	Full HBsAg
291	STGPCKTCTTPAQGT	P31868	HBSAG_HBVC1	KTCTTPAQG	0.000336	95	HLA-DPA10103-DPB10402	Full HBsAg
292	TGPCKTCTTPAQGTS	P31868	HBSAG_HBVC1	KTCTTPAQG	0.000498	93.82	HLA-DPA10103-DPB10402	Full HBsAg
293	GPCKTCTTPAQGTSM	P31868	HBSAG_HBVC1	KTCTTPAQG	0.000407	95	HLA-DPA10103-DPB10402	Full HBsAg
294	PCKTCTTPAQGTSMF	P31868	HBSAG_HBVC1	KTCTTPAQG	0.00019	95	HLA-DPA10103-DPB10402	Full HBsAg
295	CKTCTTPAQGTSMFP	P31868	HBSAG_HBVC1	TTPAQGTSM	9.6e-05	95	HLA-DPA10103-DPB10402	Full HBsAg
296	KTCTTPAQGTSMFPS	P31868	HBSAG_HBVC1	AQGTSMFPS	0.000209	95	HLA-DPA10103-DPB10402	Full HBsAg
297	TCTTPAQGTSMFPSC	P31868	HBSAG_HBVC1	AQGTSMFPS	0.00027	95	HLA-DPA10103-DPB10402	Full HBsAg
298	CTTPAQGTSMFPSCC	P31868	HBSAG_HBVC1	QGTSMFPSC	0.000215	95	HLA-DPA10103-DPB10402	Full HBsAg
299	TTPAQGTSMFPSCCC	P31868	HBSAG_HBVC1	QGTSMFPSC	0.000117	95	HLA-DPA10103-DPB10402	Full HBsAg
300	TPAQGTSMFPSCCCT	P31868	HBSAG_HBVC1	QGTSMFPSC	0.00015	95	HLA-DPA10103-DPB10402	Full HBsAg
301	PAQGTSMFPSCCCTK	P31868	HBSAG_HBVC1	TSMFPSCCC	0.000147	95	HLA-DPA10103-DPB10402	Full HBsAg
302	AQGTSMFPSCCCTKP	P31868	HBSAG_HBVC1	TSMFPSCCC	0.000233	95	HLA-DPA10103-DPB10402	Full HBsAg
303	QGTSMFPSCCCTKPS	P31868	HBSAG_HBVC1	MFPSCCCTK	0.000203	95	HLA-DPA10103-DPB10402	Full HBsAg
304	GTSMFPSCCCTKPSD	P31868	HBSAG_HBVC1	MFPSCCCTK	0.000268	95	HLA-DPA10103-DPB10402	Full HBsAg
305	TSMFPSCCCTKPSDG	P31868	HBSAG_HBVC1	MFPSCCCTK	8.9e-05	95	HLA-DPA10103-DPB10402	Full HBsAg
306	SMFPSCCCTKPSDGN	P31868	HBSAG_HBVC1	PSCCCTKPS	3.8e-05	95	HLA-DPA10103-DPB10402	Full HBsAg
307	MFPSCCCTKPSDGNC	P31868	HBSAG_HBVC1	CTKPSDGNC	2.5e-05	95	HLA-DPA10103-DPB10402	Full HBsAg
308	FPSCCCTKPSDGNCT	P31868	HBSAG_HBVC1	CTKPSDGNC	2.4e-05	95	HLA-DPA10103-DPB10402	Full HBsAg
309	PSCCCTKPSDGNCTC	P31868	HBSAG_HBVC1	CTKPSDGNC	1.9e-05	95	HLA-DPA10103-DPB10402	Full HBsAg
310	SCCCTKPSDGNCTCI	P31868	HBSAG_HBVC1	CTKPSDGNC	1.8e-05	95	HLA-DPA10103-DPB10402	Full HBsAg
311	CCCTKPSDGNCTCIP	P31868	HBSAG_HBVC1	SDGNCTCIP	3.9e-05	95	HLA-DPA10103-DPB10402	Full HBsAg
312	CCTKPSDGNCTCIPI	P31868	HBSAG_HBVC1	DGNCTCIPI	5.5e-05	95	HLA-DPA10103-DPB10402	Full HBsAg
313	CTKPSDGNCTCIPIP	P31868	HBSAG_HBVC1	DGNCTCIPI	8.1e-05	95	HLA-DPA10103-DPB10402	Full HBsAg
314	TKPSDGNCTCIPIPS	P31868	HBSAG_HBVC1	DGNCTCIPI	0.000114	95	HLA-DPA10103-DPB10402	Full HBsAg
315	KPSDGNCTCIPIPSS	P31868	HBSAG_HBVC1	DGNCTCIPI	0.000144	95	HLA-DPA10103-DPB10402	Full HBsAg
316	PSDGNCTCIPIPSSW	P31868	HBSAG_HBVC1	CTCIPIPSS	0.0001	95	HLA-DPA10103-DPB10402	Full HBsAg
317	SDGNCTCIPIPSSWA	P31868	HBSAG_HBVC1	CTCIPIPSS	0.000132	95	HLA-DPA10103-DPB10402	Full HBsAg
318	DGNCTCIPIPSSWAF	P31868	HBSAG_HBVC1	CTCIPIPSS	0.000146	95	HLA-DPA10103-DPB10402	Full HBsAg
319	GNCTCIPIPSSWAFA	P31868	HBSAG_HBVC1	CIPIPSSWA	0.000153	95	HLA-DPA10103-DPB10402	Full HBsAg
320	NCTCIPIPSSWAFAR	P31868	HBSAG_HBVC1	PIPSSWAFA	0.000367	95	HLA-DPA10103-DPB10402	Full HBsAg
321	CTCIPIPSSWAFARF	P31868	HBSAG_HBVC1	PSSWAFARF	0.000721	89.84	HLA-DPA10103-DPB10402	Full HBsAg
322	TCIPIPSSWAFARFL	P31868	HBSAG_HBVC1	PSSWAFARF	0.001276	80.43	HLA-DPA10103-DPB10402	Full HBsAg
323	CIPIPSSWAFARFLW	P31868	HBSAG_HBVC1	PSSWAFARF	0.001406	78.45	HLA-DPA10103-DPB10402	Full HBsAg
324	IPIPSSWAFARFLWE	P31868	HBSAG_HBVC1	WAFARFLWE	0.015509	16.81	HLA-DPA10103-DPB10402	Full HBsAg
325	PIPSSWAFARFLWEW	P31868	HBSAG_HBVC1	WAFARFLWE	0.040374	5.58	HLA-DPA10103-DPB10402	Full HBsAg
326	IPSSWAFARFLWEWA	P31868	HBSAG_HBVC1	WAFARFLWE	0.078959	2.47	HLA-DPA10103-DPB10402	Full HBsAg
327	PSSWAFARFLWEWAS	P31868	HBSAG_HBVC1	WAFARFLWE	0.112466	1.59	HLA-DPA10103-DPB10402	Full HBsAg
328	SSWAFARFLWEWASV	P31868	HBSAG_HBVC1	WAFARFLWE	0.026966	9.06	HLA-DPA10103-DPB10402	Full HBsAg
329	SWAFARFLWEWASVR	P31868	HBSAG_HBVC1	FARFLWEWA	0.013521	19.42	HLA-DPA10103-DPB10402	Full HBsAg
330	WAFARFLWEWASVRF	P31868	HBSAG_HBVC1	FLWEWASVR	0.010046	25.79	HLA-DPA10103-DPB10402	Full HBsAg
331	AFARFLWEWASVRFS	P31868	HBSAG_HBVC1	FLWEWASVR	0.010817	24.11	HLA-DPA10103-DPB10402	Full HBsAg
332	FARFLWEWASVRFSW	P31868	HBSAG_HBVC1	FLWEWASVR	0.00981	26.33	HLA-DPA10103-DPB10402	Full HBsAg
333	ARFLWEWASVRFSWL	P31868	HBSAG_HBVC1	FLWEWASVR	0.009167	27.91	HLA-DPA10103-DPB10402	Full HBsAg
334	RFLWEWASVRFSWLS	P31868	HBSAG_HBVC1	WASVRFSWL	0.017323	14.89	HLA-DPA10103-DPB10402	Full HBsAg
335	FLWEWASVRFSWLSL	P31868	HBSAG_HBVC1	WASVRFSWL	0.014757	17.76	HLA-DPA10103-DPB10402	Full HBsAg
336	LWEWASVRFSWLSLL	P31868	HBSAG_HBVC1	WASVRFSWL	0.009827	26.29	HLA-DPA10103-DPB10402	Full HBsAg
337	WEWASVRFSWLSLLV	P31868	HBSAG_HBVC1	WASVRFSWL	0.006538	36.71	HLA-DPA10103-DPB10402	Full HBsAg
338	EWASVRFSWLSLLVP	P31868	HBSAG_HBVC1	RFSWLSLLV	0.008687	29.23	HLA-DPA10103-DPB10402	Full HBsAg
339	WASVRFSWLSLLVPF	P31868	HBSAG_HBVC1	RFSWLSLLV	0.007888	31.66	HLA-DPA10103-DPB10402	Full HBsAg
340	ASVRFSWLSLLVPFV	P31868	HBSAG_HBVC1	RFSWLSLLV	0.007765	32.07	HLA-DPA10103-DPB10402	Full HBsAg
341	SVRFSWLSLLVPFVQ	P31868	HBSAG_HBVC1	FSWLSLLVP	0.007386	33.37	HLA-DPA10103-DPB10402	Full HBsAg
342	VRFSWLSLLVPFVQW	P31868	HBSAG_HBVC1	FSWLSLLVP	0.002325	66.26	HLA-DPA10103-DPB10402	Full HBsAg
343	RFSWLSLLVPFVQWF	P31868	HBSAG_HBVC1	WLSLLVPFV	0.000929	86.19	HLA-DPA10103-DPB10402	Full HBsAg
344	FSWLSLLVPFVQWFA	P31868	HBSAG_HBVC1	LSLLVPFVQ	0.000511	93.59	HLA-DPA10103-DPB10402	Full HBsAg
345	SWLSLLVPFVQWFAG	P31868	HBSAG_HBVC1	LSLLVPFVQ	0.000637	91.34	HLA-DPA10103-DPB10402	Full HBsAg
346	WLSLLVPFVQWFAGL	P31868	HBSAG_HBVC1	LVPFVQWFA	0.00036	95	HLA-DPA10103-DPB10402	Full HBsAg
347	LSLLVPFVQWFAGLS	P31868	HBSAG_HBVC1	FVQWFAGLS	0.001315	79.81	HLA-DPA10103-DPB10402	Full HBsAg
348	SLLVPFVQWFAGLSP	P31868	HBSAG_HBVC1	FVQWFAGLS	0.005011	44.25	HLA-DPA10103-DPB10402	Full HBsAg
349	LLVPFVQWFAGLSPT	P31868	HBSAG_HBVC1	FVQWFAGLS	0.008609	29.45	HLA-DPA10103-DPB10402	Full HBsAg
350	LVPFVQWFAGLSPTV	P31868	HBSAG_HBVC1	FVQWFAGLS	0.00915	27.96	HLA-DPA10103-DPB10402	Full HBsAg
351	VPFVQWFAGLSPTVW	P31868	HBSAG_HBVC1	FVQWFAGLS	0.005921	39.41	HLA-DPA10103-DPB10402	Full HBsAg
352	PFVQWFAGLSPTVWL	P31868	HBSAG_HBVC1	FVQWFAGLS	0.001703	74.12	HLA-DPA10103-DPB10402	Full HBsAg
353	FVQWFAGLSPTVWLS	P31868	HBSAG_HBVC1	FAGLSPTVW	0.000772	88.95	HLA-DPA10103-DPB10402	Full HBsAg
354	VQWFAGLSPTVWLSV	P31868	HBSAG_HBVC1	LSPTVWLSV	0.004994	44.36	HLA-DPA10103-DPB10402	Full HBsAg
355	QWFAGLSPTVWLSVI	P31868	HBSAG_HBVC1	LSPTVWLSV	0.028741	8.4	HLA-DPA10103-DPB10402	Full HBsAg
356	WFAGLSPTVWLSVIW	P31868	HBSAG_HBVC1	LSPTVWLSV	0.032891	7.15	HLA-DPA10103-DPB10402	Full HBsAg
357	FAGLSPTVWLSVIWM	P31868	HBSAG_HBVC1	LSPTVWLSV	0.028187	8.59	HLA-DPA10103-DPB10402	Full HBsAg
358	AGLSPTVWLSVIWMM	P31868	HBSAG_HBVC1	LSPTVWLSV	0.013946	18.82	HLA-DPA10103-DPB10402	Full HBsAg
359	GLSPTVWLSVIWMMW	P31868	HBSAG_HBVC1	LSPTVWLSV	0.001567	76.06	HLA-DPA10103-DPB10402	Full HBsAg
360	LSPTVWLSVIWMMWY	P31868	HBSAG_HBVC1	WLSVIWMMW	0.000503	93.73	HLA-DPA10103-DPB10402	Full HBsAg
361	SPTVWLSVIWMMWYW	P31868	HBSAG_HBVC1	WLSVIWMMW	0.000446	94.75	HLA-DPA10103-DPB10402	Full HBsAg
362	PTVWLSVIWMMWYWG	P31868	HBSAG_HBVC1	WLSVIWMMW	0.000441	94.84	HLA-DPA10103-DPB10402	Full HBsAg
363	TVWLSVIWMMWYWGP	P31868	HBSAG_HBVC1	WLSVIWMMW	0.000202	95	HLA-DPA10103-DPB10402	Full HBsAg
364	VWLSVIWMMWYWGPS	P31868	HBSAG_HBVC1	WMMWYWGPS	0.00029	95	HLA-DPA10103-DPB10402	Full HBsAg
365	WLSVIWMMWYWGPSL	P31868	HBSAG_HBVC1	WMMWYWGPS	0.000459	94.52	HLA-DPA10103-DPB10402	Full HBsAg
366	LSVIWMMWYWGPSLY	P31868	HBSAG_HBVC1	WMMWYWGPS	0.000716	89.93	HLA-DPA10103-DPB10402	Full HBsAg
367	SVIWMMWYWGPSLYN	P31868	HBSAG_HBVC1	WMMWYWGPS	0.001136	82.72	HLA-DPA10103-DPB10402	Full HBsAg
368	VIWMMWYWGPSLYNI	P31868	HBSAG_HBVC1	MWYWGPSLY	0.001163	82.28	HLA-DPA10103-DPB10402	Full HBsAg
369	IWMMWYWGPSLYNIL	P31868	HBSAG_HBVC1	WGPSLYNIL	0.002462	64.69	HLA-DPA10103-DPB10402	Full HBsAg
370	WMMWYWGPSLYNILS	P31868	HBSAG_HBVC1	WGPSLYNIL	0.010861	24.01	HLA-DPA10103-DPB10402	Full HBsAg
371	MMWYWGPSLYNILSP	P31868	HBSAG_HBVC1	WGPSLYNIL	0.031	7.69	HLA-DPA10103-DPB10402	Full HBsAg
372	MWYWGPSLYNILSPF	P31868	HBSAG_HBVC1	WGPSLYNIL	0.027901	8.7	HLA-DPA10103-DPB10402	Full HBsAg
373	WYWGPSLYNILSPFL	P31868	HBSAG_HBVC1	WGPSLYNIL	0.01166	22.45	HLA-DPA10103-DPB10402	Full HBsAg
374	YWGPSLYNILSPFLP	P31868	HBSAG_HBVC1	WGPSLYNIL	0.004985	44.41	HLA-DPA10103-DPB10402	Full HBsAg
375	WGPSLYNILSPFLPL	P31868	HBSAG_HBVC1	YNILSPFLP	0.003442	55.24	HLA-DPA10103-DPB10402	Full HBsAg
376	GPSLYNILSPFLPLL	P31868	HBSAG_HBVC1	YNILSPFLP	0.004301	48.63	HLA-DPA10103-DPB10402	Full HBsAg
377	PSLYNILSPFLPLLP	P31868	HBSAG_HBVC1	NILSPFLPL	0.008616	29.43	HLA-DPA10103-DPB10402	Full HBsAg
378	SLYNILSPFLPLLPI	P31868	HBSAG_HBVC1	NILSPFLPL	0.007322	33.62	HLA-DPA10103-DPB10402	Full HBsAg
379	LYNILSPFLPLLPIF	P31868	HBSAG_HBVC1	ILSPFLPLL	0.004063	50.34	HLA-DPA10103-DPB10402	Full HBsAg
380	YNILSPFLPLLPIFF	P31868	HBSAG_HBVC1	ILSPFLPLL	0.003025	59.02	HLA-DPA10103-DPB10402	Full HBsAg
381	NILSPFLPLLPIFFC	P31868	HBSAG_HBVC1	ILSPFLPLL	0.001299	80.05	HLA-DPA10103-DPB10402	Full HBsAg
382	ILSPFLPLLPIFFCL	P31868	HBSAG_HBVC1	FLPLLPIFF	0.000435	94.95	HLA-DPA10103-DPB10402	Full HBsAg
383	LSPFLPLLPIFFCLW	P31868	HBSAG_HBVC1	FLPLLPIFF	0.000332	95	HLA-DPA10103-DPB10402	Full HBsAg
384	SPFLPLLPIFFCLWV	P31868	HBSAG_HBVC1	LLPIFFCLW	0.00063	91.46	HLA-DPA10103-DPB10402	Full HBsAg
385	PFLPLLPIFFCLWVY	P31868	HBSAG_HBVC1	LLPIFFCLW	0.000483	94.09	HLA-DPA10103-DPB10402	Full HBsAg
386	FLPLLPIFFCLWVYI	P31868	HBSAG_HBVC1	LLPIFFCLW	0.000315	95	HLA-DPA10103-DPB10402	Full HBsAg
1	MGGWSSKPRQGMGTN	P31869	HBSAG_HBVC2	WSSKPRQGM	0.003158	57.82	HLA-DPA10103-DPB10402	Full HBsAg
2	GGWSSKPRQGMGTNL	P31869	HBSAG_HBVC2	WSSKPRQGM	0.001865	71.92	HLA-DPA10103-DPB10402	Full HBsAg
3	GWSSKPRQGMGTNLS	P31869	HBSAG_HBVC2	RQGMGTNLS	0.001411	78.38	HLA-DPA10103-DPB10402	Full HBsAg
4	WSSKPRQGMGTNLSV	P31869	HBSAG_HBVC2	RQGMGTNLS	0.002476	64.55	HLA-DPA10103-DPB10402	Full HBsAg
5	SSKPRQGMGTNLSVP	P31869	HBSAG_HBVC2	RQGMGTNLS	0.004733	45.9	HLA-DPA10103-DPB10402	Full HBsAg
6	SKPRQGMGTNLSVPN	P31869	HBSAG_HBVC2	RQGMGTNLS	0.006323	37.61	HLA-DPA10103-DPB10402	Full HBsAg
7	KPRQGMGTNLSVPNP	P31869	HBSAG_HBVC2	RQGMGTNLS	0.005698	40.49	HLA-DPA10103-DPB10402	Full HBsAg
8	PRQGMGTNLSVPNPL	P31869	HBSAG_HBVC2	MGTNLSVPN	0.003326	56.3	HLA-DPA10103-DPB10402	Full HBsAg
9	RQGMGTNLSVPNPLG	P31869	HBSAG_HBVC2	MGTNLSVPN	0.003655	53.54	HLA-DPA10103-DPB10402	Full HBsAg
10	QGMGTNLSVPNPLGF	P31869	HBSAG_HBVC2	MGTNLSVPN	0.001474	77.44	HLA-DPA10103-DPB10402	Full HBsAg
11	GMGTNLSVPNPLGFF	P31869	HBSAG_HBVC2	LSVPNPLGF	0.000881	87.04	HLA-DPA10103-DPB10402	Full HBsAg
12	MGTNLSVPNPLGFFP	P31869	HBSAG_HBVC2	LSVPNPLGF	0.001355	79.21	HLA-DPA10103-DPB10402	Full HBsAg
13	GTNLSVPNPLGFFPD	P31869	HBSAG_HBVC2	LSVPNPLGF	0.002171	68.06	HLA-DPA10103-DPB10402	Full HBsAg
14	TNLSVPNPLGFFPDH	P31869	HBSAG_HBVC2	LSVPNPLGF	0.001402	78.51	HLA-DPA10103-DPB10402	Full HBsAg
15	NLSVPNPLGFFPDHQ	P31869	HBSAG_HBVC2	PNPLGFFPD	0.000864	87.33	HLA-DPA10103-DPB10402	Full HBsAg
16	LSVPNPLGFFPDHQL	P31869	HBSAG_HBVC2	LGFFPDHQL	0.001458	77.68	HLA-DPA10103-DPB10402	Full HBsAg
17	SVPNPLGFFPDHQLD	P31869	HBSAG_HBVC2	LGFFPDHQL	0.005658	40.69	HLA-DPA10103-DPB10402	Full HBsAg
18	VPNPLGFFPDHQLDP	P31869	HBSAG_HBVC2	LGFFPDHQL	0.01073	24.3	HLA-DPA10103-DPB10402	Full HBsAg
19	PNPLGFFPDHQLDPA	P31869	HBSAG_HBVC2	LGFFPDHQL	0.014451	18.16	HLA-DPA10103-DPB10402	Full HBsAg
20	NPLGFFPDHQLDPAF	P31869	HBSAG_HBVC2	LGFFPDHQL	0.006687	36.1	HLA-DPA10103-DPB10402	Full HBsAg
21	PLGFFPDHQLDPAFG	P31869	HBSAG_HBVC2	FFPDHQLDP	0.003476	54.95	HLA-DPA10103-DPB10402	Full HBsAg
22	LGFFPDHQLDPAFGA	P31869	HBSAG_HBVC2	FPDHQLDPA	0.00129	80.2	HLA-DPA10103-DPB10402	Full HBsAg
23	GFFPDHQLDPAFGAN	P31869	HBSAG_HBVC2	HQLDPAFGA	0.001184	81.93	HLA-DPA10103-DPB10402	Full HBsAg
24	FFPDHQLDPAFGANS	P31869	HBSAG_HBVC2	HQLDPAFGA	0.001774	73.15	HLA-DPA10103-DPB10402	Full HBsAg
25	FPDHQLDPAFGANSN	P31869	HBSAG_HBVC2	HQLDPAFGA	0.002794	61.27	HLA-DPA10103-DPB10402	Full HBsAg
26	PDHQLDPAFGANSNN	P31869	HBSAG_HBVC2	LDPAFGANS	0.002621	63.05	HLA-DPA10103-DPB10402	Full HBsAg
27	DHQLDPAFGANSNNP	P31869	HBSAG_HBVC2	LDPAFGANS	0.002459	64.72	HLA-DPA10103-DPB10402	Full HBsAg
28	HQLDPAFGANSNNPD	P31869	HBSAG_HBVC2	FGANSNNPD	0.002422	65.12	HLA-DPA10103-DPB10402	Full HBsAg
29	QLDPAFGANSNNPDW	P31869	HBSAG_HBVC2	FGANSNNPD	0.003072	58.6	HLA-DPA10103-DPB10402	Full HBsAg
30	LDPAFGANSNNPDWD	P31869	HBSAG_HBVC2	FGANSNNPD	0.00527	42.77	HLA-DPA10103-DPB10402	Full HBsAg
31	DPAFGANSNNPDWDF	P31869	HBSAG_HBVC2	FGANSNNPD	0.005116	43.65	HLA-DPA10103-DPB10402	Full HBsAg
32	PAFGANSNNPDWDFN	P31869	HBSAG_HBVC2	FGANSNNPD	0.002459	64.72	HLA-DPA10103-DPB10402	Full HBsAg
33	AFGANSNNPDWDFNP	P31869	HBSAG_HBVC2	ANSNNPDWD	0.001367	79.03	HLA-DPA10103-DPB10402	Full HBsAg
34	FGANSNNPDWDFNPN	P31869	HBSAG_HBVC2	ANSNNPDWD	0.000484	94.07	HLA-DPA10103-DPB10402	Full HBsAg
35	GANSNNPDWDFNPNK	P31869	HBSAG_HBVC2	SNNPDWDFN	0.000488	94	HLA-DPA10103-DPB10402	Full HBsAg
36	ANSNNPDWDFNPNKD	P31869	HBSAG_HBVC2	DWDFNPNKD	0.000569	92.55	HLA-DPA10103-DPB10402	Full HBsAg
37	NSNNPDWDFNPNKDH	P31869	HBSAG_HBVC2	DWDFNPNKD	0.001251	80.84	HLA-DPA10103-DPB10402	Full HBsAg
38	SNNPDWDFNPNKDHW	P31869	HBSAG_HBVC2	WDFNPNKDH	0.001835	72.32	HLA-DPA10103-DPB10402	Full HBsAg
39	NNPDWDFNPNKDHWP	P31869	HBSAG_HBVC2	WDFNPNKDH	0.00284	60.79	HLA-DPA10103-DPB10402	Full HBsAg
40	NPDWDFNPNKDHWPE	P31869	HBSAG_HBVC2	WDFNPNKDH	0.003438	55.28	HLA-DPA10103-DPB10402	Full HBsAg
41	PDWDFNPNKDHWPEA	P31869	HBSAG_HBVC2	FNPNKDHWP	0.002649	62.76	HLA-DPA10103-DPB10402	Full HBsAg
42	DWDFNPNKDHWPEAN	P31869	HBSAG_HBVC2	FNPNKDHWP	0.002751	61.71	HLA-DPA10103-DPB10402	Full HBsAg
43	WDFNPNKDHWPEANQ	P31869	HBSAG_HBVC2	FNPNKDHWP	0.001256	80.75	HLA-DPA10103-DPB10402	Full HBsAg
44	DFNPNKDHWPEANQV	P31869	HBSAG_HBVC2	DHWPEANQV	0.00164	74.97	HLA-DPA10103-DPB10402	Full HBsAg
45	FNPNKDHWPEANQVG	P31869	HBSAG_HBVC2	DHWPEANQV	0.002874	60.44	HLA-DPA10103-DPB10402	Full HBsAg
46	NPNKDHWPEANQVGA	P31869	HBSAG_HBVC2	DHWPEANQV	0.004086	50.16	HLA-DPA10103-DPB10402	Full HBsAg
47	PNKDHWPEANQVGAG	P31869	HBSAG_HBVC2	DHWPEANQV	0.004701	46.09	HLA-DPA10103-DPB10402	Full HBsAg
48	NKDHWPEANQVGAGA	P31869	HBSAG_HBVC2	HWPEANQVG	0.002834	60.86	HLA-DPA10103-DPB10402	Full HBsAg
49	KDHWPEANQVGAGAF	P31869	HBSAG_HBVC2	HWPEANQVG	0.001212	81.48	HLA-DPA10103-DPB10402	Full HBsAg
50	DHWPEANQVGAGAFG	P31869	HBSAG_HBVC2	PEANQVGAG	0.000668	90.79	HLA-DPA10103-DPB10402	Full HBsAg
51	HWPEANQVGAGAFGP	P31869	HBSAG_HBVC2	EANQVGAGA	0.000769	89	HLA-DPA10103-DPB10402	Full HBsAg
52	WPEANQVGAGAFGPG	P31869	HBSAG_HBVC2	VGAGAFGPG	0.001169	82.18	HLA-DPA10103-DPB10402	Full HBsAg
53	PEANQVGAGAFGPGF	P31869	HBSAG_HBVC2	VGAGAFGPG	0.002315	66.37	HLA-DPA10103-DPB10402	Full HBsAg
54	EANQVGAGAFGPGFT	P31869	HBSAG_HBVC2	VGAGAFGPG	0.003784	52.53	HLA-DPA10103-DPB10402	Full HBsAg
55	ANQVGAGAFGPGFTP	P31869	HBSAG_HBVC2	VGAGAFGPG	0.006215	38.06	HLA-DPA10103-DPB10402	Full HBsAg
56	NQVGAGAFGPGFTPP	P31869	HBSAG_HBVC2	VGAGAFGPG	0.002059	69.38	HLA-DPA10103-DPB10402	Full HBsAg
57	QVGAGAFGPGFTPPH	P31869	HBSAG_HBVC2	AGAFGPGFT	0.000798	88.49	HLA-DPA10103-DPB10402	Full HBsAg
58	VGAGAFGPGFTPPHG	P31869	HBSAG_HBVC2	AFGPGFTPP	0.000596	92.07	HLA-DPA10103-DPB10402	Full HBsAg
59	GAGAFGPGFTPPHGG	P31869	HBSAG_HBVC2	AFGPGFTPP	0.00067	90.75	HLA-DPA10103-DPB10402	Full HBsAg
60	AGAFGPGFTPPHGGL	P31869	HBSAG_HBVC2	FGPGFTPPH	0.000468	94.36	HLA-DPA10103-DPB10402	Full HBsAg
61	GAFGPGFTPPHGGLL	P31869	HBSAG_HBVC2	FTPPHGGLL	0.000521	93.41	HLA-DPA10103-DPB10402	Full HBsAg
62	AFGPGFTPPHGGLLG	P31869	HBSAG_HBVC2	FTPPHGGLL	0.001055	84.05	HLA-DPA10103-DPB10402	Full HBsAg
63	FGPGFTPPHGGLLGW	P31869	HBSAG_HBVC2	FTPPHGGLL	0.001081	83.62	HLA-DPA10103-DPB10402	Full HBsAg
64	GPGFTPPHGGLLGWS	P31869	HBSAG_HBVC2	FTPPHGGLL	0.001366	79.05	HLA-DPA10103-DPB10402	Full HBsAg
65	PGFTPPHGGLLGWSP	P31869	HBSAG_HBVC2	FTPPHGGLL	0.000547	92.95	HLA-DPA10103-DPB10402	Full HBsAg
66	GFTPPHGGLLGWSPQ	P31869	HBSAG_HBVC2	PHGGLLGWS	0.000287	95	HLA-DPA10103-DPB10402	Full HBsAg
67	FTPPHGGLLGWSPQA	P31869	HBSAG_HBVC2	PHGGLLGWS	0.000392	95	HLA-DPA10103-DPB10402	Full HBsAg
68	TPPHGGLLGWSPQAQ	P31869	HBSAG_HBVC2	LLGWSPQAQ	0.001053	84.08	HLA-DPA10103-DPB10402	Full HBsAg
69	PPHGGLLGWSPQAQG	P31869	HBSAG_HBVC2	LLGWSPQAQ	0.004047	50.47	HLA-DPA10103-DPB10402	Full HBsAg
70	PHGGLLGWSPQAQGI	P31869	HBSAG_HBVC2	LLGWSPQAQ	0.006148	38.36	HLA-DPA10103-DPB10402	Full HBsAg
71	HGGLLGWSPQAQGIL	P31869	HBSAG_HBVC2	LLGWSPQAQ	0.006264	37.85	HLA-DPA10103-DPB10402	Full HBsAg
72	GGLLGWSPQAQGILT	P31869	HBSAG_HBVC2	LLGWSPQAQ	0.003129	58.08	HLA-DPA10103-DPB10402	Full HBsAg
73	GLLGWSPQAQGILTT	P31869	HBSAG_HBVC2	WSPQAQGIL	0.001485	77.28	HLA-DPA10103-DPB10402	Full HBsAg
74	LLGWSPQAQGILTTV	P31869	HBSAG_HBVC2	WSPQAQGIL	0.001399	78.56	HLA-DPA10103-DPB10402	Full HBsAg
75	LGWSPQAQGILTTVP	P31869	HBSAG_HBVC2	WSPQAQGIL	0.000962	85.61	HLA-DPA10103-DPB10402	Full HBsAg
76	GWSPQAQGILTTVPA	P31869	HBSAG_HBVC2	PQAQGILTT	0.000795	88.54	HLA-DPA10103-DPB10402	Full HBsAg
77	WSPQAQGILTTVPAA	P31869	HBSAG_HBVC2	QGILTTVPA	0.001019	84.64	HLA-DPA10103-DPB10402	Full HBsAg
78	SPQAQGILTTVPAAP	P31869	HBSAG_HBVC2	QGILTTVPA	0.002579	63.48	HLA-DPA10103-DPB10402	Full HBsAg
79	PQAQGILTTVPAAPP	P31869	HBSAG_HBVC2	ILTTVPAAP	0.006448	37.09	HLA-DPA10103-DPB10402	Full HBsAg
80	QAQGILTTVPAAPPP	P31869	HBSAG_HBVC2	ILTTVPAAP	0.010126	25.62	HLA-DPA10103-DPB10402	Full HBsAg
81	AQGILTTVPAAPPPA	P31869	HBSAG_HBVC2	ILTTVPAAP	0.013441	19.54	HLA-DPA10103-DPB10402	Full HBsAg
82	QGILTTVPAAPPPAS	P31869	HBSAG_HBVC2	LTTVPAAPP	0.008814	28.88	HLA-DPA10103-DPB10402	Full HBsAg
83	GILTTVPAAPPPAST	P31869	HBSAG_HBVC2	LTTVPAAPP	0.001981	70.34	HLA-DPA10103-DPB10402	Full HBsAg
84	ILTTVPAAPPPASTN	P31869	HBSAG_HBVC2	TVPAAPPPA	0.000822	88.07	HLA-DPA10103-DPB10402	Full HBsAg
85	LTTVPAAPPPASTNR	P31869	HBSAG_HBVC2	PAAPPPAST	0.00098	85.3	HLA-DPA10103-DPB10402	Full HBsAg
86	TTVPAAPPPASTNRQ	P31869	HBSAG_HBVC2	PAAPPPAST	0.001259	80.7	HLA-DPA10103-DPB10402	Full HBsAg
87	TVPAAPPPASTNRQS	P31869	HBSAG_HBVC2	AAPPPASTN	0.000804	88.39	HLA-DPA10103-DPB10402	Full HBsAg
88	VPAAPPPASTNRQSG	P31869	HBSAG_HBVC2	AAPPPASTN	0.000562	92.68	HLA-DPA10103-DPB10402	Full HBsAg
89	PAAPPPASTNRQSGR	P31869	HBSAG_HBVC2	PASTNRQSG	0.001192	81.8	HLA-DPA10103-DPB10402	Full HBsAg
90	AAPPPASTNRQSGRQ	P31869	HBSAG_HBVC2	PASTNRQSG	0.0019	71.44	HLA-DPA10103-DPB10402	Full HBsAg
91	APPPASTNRQSGRQP	P31869	HBSAG_HBVC2	PASTNRQSG	0.002936	59.83	HLA-DPA10103-DPB10402	Full HBsAg
92	PPPASTNRQSGRQPT	P31869	HBSAG_HBVC2	PASTNRQSG	0.001893	71.54	HLA-DPA10103-DPB10402	Full HBsAg
93	PPASTNRQSGRQPTP	P31869	HBSAG_HBVC2	ASTNRQSGR	0.000743	89.46	HLA-DPA10103-DPB10402	Full HBsAg
94	PASTNRQSGRQPTPI	P31869	HBSAG_HBVC2	TNRQSGRQP	0.000557	92.77	HLA-DPA10103-DPB10402	Full HBsAg
95	ASTNRQSGRQPTPIS	P31869	HBSAG_HBVC2	NRQSGRQPT	0.000427	95	HLA-DPA10103-DPB10402	Full HBsAg
96	STNRQSGRQPTPISP	P31869	HBSAG_HBVC2	QSGRQPTPI	0.000567	92.59	HLA-DPA10103-DPB10402	Full HBsAg
97	TNRQSGRQPTPISPP	P31869	HBSAG_HBVC2	QSGRQPTPI	0.000922	86.32	HLA-DPA10103-DPB10402	Full HBsAg
98	NRQSGRQPTPISPPL	P31869	HBSAG_HBVC2	RQPTPISPP	0.00079	88.63	HLA-DPA10103-DPB10402	Full HBsAg
99	RQSGRQPTPISPPLR	P31869	HBSAG_HBVC2	RQPTPISPP	0.001626	75.18	HLA-DPA10103-DPB10402	Full HBsAg
100	QSGRQPTPISPPLRD	P31869	HBSAG_HBVC2	RQPTPISPP	0.002077	69.17	HLA-DPA10103-DPB10402	Full HBsAg
101	SGRQPTPISPPLRDS	P31869	HBSAG_HBVC2	PTPISPPLR	0.001517	76.8	HLA-DPA10103-DPB10402	Full HBsAg
102	GRQPTPISPPLRDSH	P31869	HBSAG_HBVC2	PTPISPPLR	0.001523	76.71	HLA-DPA10103-DPB10402	Full HBsAg
103	RQPTPISPPLRDSHP	P31869	HBSAG_HBVC2	ISPPLRDSH	0.001243	80.97	HLA-DPA10103-DPB10402	Full HBsAg
104	QPTPISPPLRDSHPQ	P31869	HBSAG_HBVC2	ISPPLRDSH	0.001405	78.47	HLA-DPA10103-DPB10402	Full HBsAg
105	PTPISPPLRDSHPQA	P31869	HBSAG_HBVC2	ISPPLRDSH	0.001371	78.97	HLA-DPA10103-DPB10402	Full HBsAg
106	TPISPPLRDSHPQAM	P31869	HBSAG_HBVC2	LRDSHPQAM	0.001853	72.08	HLA-DPA10103-DPB10402	Full HBsAg
107	PISPPLRDSHPQAMQ	P31869	HBSAG_HBVC2	LRDSHPQAM	0.005459	41.71	HLA-DPA10103-DPB10402	Full HBsAg
108	ISPPLRDSHPQAMQW	P31869	HBSAG_HBVC2	LRDSHPQAM	0.006407	37.26	HLA-DPA10103-DPB10402	Full HBsAg
109	SPPLRDSHPQAMQWN	P31869	HBSAG_HBVC2	LRDSHPQAM	0.008953	28.5	HLA-DPA10103-DPB10402	Full HBsAg
110	PPLRDSHPQAMQWNS	P31869	HBSAG_HBVC2	LRDSHPQAM	0.004547	46.98	HLA-DPA10103-DPB10402	Full HBsAg
111	PLRDSHPQAMQWNST	P31869	HBSAG_HBVC2	LRDSHPQAM	0.00113	82.82	HLA-DPA10103-DPB10402	Full HBsAg
112	LRDSHPQAMQWNSTT	P31869	HBSAG_HBVC2	PQAMQWNST	0.001845	72.19	HLA-DPA10103-DPB10402	Full HBsAg
113	RDSHPQAMQWNSTTF	P31869	HBSAG_HBVC2	PQAMQWNST	0.003066	58.65	HLA-DPA10103-DPB10402	Full HBsAg
114	DSHPQAMQWNSTTFH	P31869	HBSAG_HBVC2	PQAMQWNST	0.005199	43.18	HLA-DPA10103-DPB10402	Full HBsAg
115	SHPQAMQWNSTTFHQ	P31869	HBSAG_HBVC2	MQWNSTTFH	0.002554	63.74	HLA-DPA10103-DPB10402	Full HBsAg
116	HPQAMQWNSTTFHQA	P31869	HBSAG_HBVC2	WNSTTFHQA	0.115252	1.54	HLA-DPA10103-DPB10402	Full HBsAg
117	PQAMQWNSTTFHQAL	P31869	HBSAG_HBVC2	WNSTTFHQA	0.275761	0.41	HLA-DPA10103-DPB10402	Full HBsAg
118	QAMQWNSTTFHQALL	P31869	HBSAG_HBVC2	WNSTTFHQA	0.300636	0.35	HLA-DPA10103-DPB10402	Full HBsAg
119	AMQWNSTTFHQALLD	P31869	HBSAG_HBVC2	WNSTTFHQA	0.409492	0.18	HLA-DPA10103-DPB10402	Full HBsAg
120	MQWNSTTFHQALLDP	P31869	HBSAG_HBVC2	WNSTTFHQA	0.218229	0.59	HLA-DPA10103-DPB10402	Full HBsAg
121	QWNSTTFHQALLDPR	P31869	HBSAG_HBVC2	WNSTTFHQA	0.066136	3.09	HLA-DPA10103-DPB10402	Full HBsAg
122	WNSTTFHQALLDPRV	P31869	HBSAG_HBVC2	TTFHQALLD	0.013686	19.18	HLA-DPA10103-DPB10402	Full HBsAg
123	NSTTFHQALLDPRVK	P31869	HBSAG_HBVC2	FHQALLDPR	0.020689	12.22	HLA-DPA10103-DPB10402	Full HBsAg
124	STTFHQALLDPRVKG	P31869	HBSAG_HBVC2	FHQALLDPR	0.026966	9.06	HLA-DPA10103-DPB10402	Full HBsAg
125	TTFHQALLDPRVKGL	P31869	HBSAG_HBVC2	FHQALLDPR	0.009585	26.85	HLA-DPA10103-DPB10402	Full HBsAg
126	TFHQALLDPRVKGLY	P31869	HBSAG_HBVC2	FHQALLDPR	0.002173	68.04	HLA-DPA10103-DPB10402	Full HBsAg
127	FHQALLDPRVKGLYF	P31869	HBSAG_HBVC2	LLDPRVKGL	0.000943	85.95	HLA-DPA10103-DPB10402	Full HBsAg
128	HQALLDPRVKGLYFP	P31869	HBSAG_HBVC2	LLDPRVKGL	0.0012	81.67	HLA-DPA10103-DPB10402	Full HBsAg
129	QALLDPRVKGLYFPA	P31869	HBSAG_HBVC2	LDPRVKGLY	0.001032	84.43	HLA-DPA10103-DPB10402	Full HBsAg
130	ALLDPRVKGLYFPAG	P31869	HBSAG_HBVC2	VKGLYFPAG	0.009635	26.73	HLA-DPA10103-DPB10402	Full HBsAg
131	LLDPRVKGLYFPAGG	P31869	HBSAG_HBVC2	VKGLYFPAG	0.034688	6.7	HLA-DPA10103-DPB10402	Full HBsAg
132	LDPRVKGLYFPAGGS	P31869	HBSAG_HBVC2	VKGLYFPAG	0.050706	4.23	HLA-DPA10103-DPB10402	Full HBsAg
133	DPRVKGLYFPAGGSS	P31869	HBSAG_HBVC2	VKGLYFPAG	0.059689	3.49	HLA-DPA10103-DPB10402	Full HBsAg
134	PRVKGLYFPAGGSSS	P31869	HBSAG_HBVC2	VKGLYFPAG	0.027362	8.91	HLA-DPA10103-DPB10402	Full HBsAg
135	RVKGLYFPAGGSSSG	P31869	HBSAG_HBVC2	VKGLYFPAG	0.006721	35.95	HLA-DPA10103-DPB10402	Full HBsAg
136	VKGLYFPAGGSSSGT	P31869	HBSAG_HBVC2	YFPAGGSSS	0.002678	62.46	HLA-DPA10103-DPB10402	Full HBsAg
137	KGLYFPAGGSSSGTV	P31869	HBSAG_HBVC2	YFPAGGSSS	0.001896	71.49	HLA-DPA10103-DPB10402	Full HBsAg
138	GLYFPAGGSSSGTVN	P31869	HBSAG_HBVC2	YFPAGGSSS	0.000488	94	HLA-DPA10103-DPB10402	Full HBsAg
139	LYFPAGGSSSGTVNP	P31869	HBSAG_HBVC2	AGGSSSGTV	0.000209	95	HLA-DPA10103-DPB10402	Full HBsAg
140	YFPAGGSSSGTVNPV	P31869	HBSAG_HBVC2	AGGSSSGTV	0.000233	95	HLA-DPA10103-DPB10402	Full HBsAg
141	FPAGGSSSGTVNPVP	P31869	HBSAG_HBVC2	SSSGTVNPV	0.000597	92.05	HLA-DPA10103-DPB10402	Full HBsAg
142	PAGGSSSGTVNPVPT	P31869	HBSAG_HBVC2	SSSGTVNPV	0.000881	87.04	HLA-DPA10103-DPB10402	Full HBsAg
143	AGGSSSGTVNPVPTT	P31869	HBSAG_HBVC2	SSSGTVNPV	0.000931	86.16	HLA-DPA10103-DPB10402	Full HBsAg
144	GGSSSGTVNPVPTTA	P31869	HBSAG_HBVC2	SSSGTVNPV	0.000536	93.14	HLA-DPA10103-DPB10402	Full HBsAg
145	GSSSGTVNPVPTTAS	P31869	HBSAG_HBVC2	VNPVPTTAS	0.000961	85.63	HLA-DPA10103-DPB10402	Full HBsAg
146	SSSGTVNPVPTTASP	P31869	HBSAG_HBVC2	VNPVPTTAS	0.002018	69.86	HLA-DPA10103-DPB10402	Full HBsAg
147	SSGTVNPVPTTASPI	P31869	HBSAG_HBVC2	VNPVPTTAS	0.002531	63.98	HLA-DPA10103-DPB10402	Full HBsAg
148	SGTVNPVPTTASPIS	P31869	HBSAG_HBVC2	VNPVPTTAS	0.003623	53.79	HLA-DPA10103-DPB10402	Full HBsAg
149	GTVNPVPTTASPISS	P31869	HBSAG_HBVC2	PVPTTASPI	0.002886	60.32	HLA-DPA10103-DPB10402	Full HBsAg
150	TVNPVPTTASPISSI	P31869	HBSAG_HBVC2	PVPTTASPI	0.002439	64.93	HLA-DPA10103-DPB10402	Full HBsAg
151	VNPVPTTASPISSIF	P31869	HBSAG_HBVC2	PVPTTASPI	0.001201	81.66	HLA-DPA10103-DPB10402	Full HBsAg
152	NPVPTTASPISSIFS	P31869	HBSAG_HBVC2	TTASPISSI	0.001179	82.02	HLA-DPA10103-DPB10402	Full HBsAg
153	PVPTTASPISSIFSR	P31869	HBSAG_HBVC2	TTASPISSI	0.001775	73.14	HLA-DPA10103-DPB10402	Full HBsAg
154	VPTTASPISSIFSRT	P31869	HBSAG_HBVC2	PISSIFSRT	0.002125	68.6	HLA-DPA10103-DPB10402	Full HBsAg
155	PTTASPISSIFSRTG	P31869	HBSAG_HBVC2	PISSIFSRT	0.005756	40.21	HLA-DPA10103-DPB10402	Full HBsAg
156	TTASPISSIFSRTGD	P31869	HBSAG_HBVC2	PISSIFSRT	0.015476	16.85	HLA-DPA10103-DPB10402	Full HBsAg
157	TASPISSIFSRTGDP	P31869	HBSAG_HBVC2	PISSIFSRT	0.028625	8.44	HLA-DPA10103-DPB10402	Full HBsAg
158	ASPISSIFSRTGDPA	P31869	HBSAG_HBVC2	ISSIFSRTG	0.015356	16.99	HLA-DPA10103-DPB10402	Full HBsAg
159	SPISSIFSRTGDPAP	P31869	HBSAG_HBVC2	ISSIFSRTG	0.005341	42.36	HLA-DPA10103-DPB10402	Full HBsAg
160	PISSIFSRTGDPAPN	P31869	HBSAG_HBVC2	IFSRTGDPA	0.003104	58.31	HLA-DPA10103-DPB10402	Full HBsAg
161	ISSIFSRTGDPAPNM	P31869	HBSAG_HBVC2	IFSRTGDPA	0.003812	52.31	HLA-DPA10103-DPB10402	Full HBsAg
162	SSIFSRTGDPAPNME	P31869	HBSAG_HBVC2	RTGDPAPNM	0.005345	42.34	HLA-DPA10103-DPB10402	Full HBsAg
163	SIFSRTGDPAPNMES	P31869	HBSAG_HBVC2	RTGDPAPNM	0.00582	39.89	HLA-DPA10103-DPB10402	Full HBsAg
164	IFSRTGDPAPNMEST	P31869	HBSAG_HBVC2	RTGDPAPNM	0.006289	37.75	HLA-DPA10103-DPB10402	Full HBsAg
165	FSRTGDPAPNMESTT	P31869	HBSAG_HBVC2	RTGDPAPNM	0.00318	57.62	HLA-DPA10103-DPB10402	Full HBsAg
166	SRTGDPAPNMESTTS	P31869	HBSAG_HBVC2	RTGDPAPNM	0.000687	90.45	HLA-DPA10103-DPB10402	Full HBsAg
167	RTGDPAPNMESTTSG	P31869	HBSAG_HBVC2	PAPNMESTT	0.000218	95	HLA-DPA10103-DPB10402	Full HBsAg
168	TGDPAPNMESTTSGF	P31869	HBSAG_HBVC2	PAPNMESTT	0.000205	95	HLA-DPA10103-DPB10402	Full HBsAg
169	GDPAPNMESTTSGFL	P31869	HBSAG_HBVC2	MESTTSGFL	0.000634	91.39	HLA-DPA10103-DPB10402	Full HBsAg
170	DPAPNMESTTSGFLG	P31869	HBSAG_HBVC2	MESTTSGFL	0.001399	78.56	HLA-DPA10103-DPB10402	Full HBsAg
171	PAPNMESTTSGFLGP	P31869	HBSAG_HBVC2	MESTTSGFL	0.003006	59.19	HLA-DPA10103-DPB10402	Full HBsAg
172	APNMESTTSGFLGPL	P31869	HBSAG_HBVC2	MESTTSGFL	0.002751	61.71	HLA-DPA10103-DPB10402	Full HBsAg
173	PNMESTTSGFLGPLL	P31869	HBSAG_HBVC2	MESTTSGFL	0.001213	81.46	HLA-DPA10103-DPB10402	Full HBsAg
174	NMESTTSGFLGPLLV	P31869	HBSAG_HBVC2	MESTTSGFL	0.00059	92.18	HLA-DPA10103-DPB10402	Full HBsAg
175	MESTTSGFLGPLLVL	P31869	HBSAG_HBVC2	TSGFLGPLL	0.000359	95	HLA-DPA10103-DPB10402	Full HBsAg
176	ESTTSGFLGPLLVLQ	P31869	HBSAG_HBVC2	FLGPLLVLQ	0.0018	72.8	HLA-DPA10103-DPB10402	Full HBsAg
177	STTSGFLGPLLVLQA	P31869	HBSAG_HBVC2	FLGPLLVLQ	0.006387	37.34	HLA-DPA10103-DPB10402	Full HBsAg
178	TTSGFLGPLLVLQAG	P31869	HBSAG_HBVC2	FLGPLLVLQ	0.012611	20.77	HLA-DPA10103-DPB10402	Full HBsAg
179	TSGFLGPLLVLQAGF	P31869	HBSAG_HBVC2	FLGPLLVLQ	0.012015	21.8	HLA-DPA10103-DPB10402	Full HBsAg
180	SGFLGPLLVLQAGFF	P31869	HBSAG_HBVC2	FLGPLLVLQ	0.00526	42.83	HLA-DPA10103-DPB10402	Full HBsAg
181	GFLGPLLVLQAGFFL	P31869	HBSAG_HBVC2	LGPLLVLQA	0.001683	74.39	HLA-DPA10103-DPB10402	Full HBsAg
182	FLGPLLVLQAGFFLL	P31869	HBSAG_HBVC2	VLQAGFFLL	0.000732	89.65	HLA-DPA10103-DPB10402	Full HBsAg
183	LGPLLVLQAGFFLLT	P31869	HBSAG_HBVC2	LQAGFFLLT	0.002758	61.64	HLA-DPA10103-DPB10402	Full HBsAg
184	GPLLVLQAGFFLLTR	P31869	HBSAG_HBVC2	LQAGFFLLT	0.018222	14.05	HLA-DPA10103-DPB10402	Full HBsAg
185	PLLVLQAGFFLLTRI	P31869	HBSAG_HBVC2	LQAGFFLLT	0.01522	17.16	HLA-DPA10103-DPB10402	Full HBsAg
186	LLVLQAGFFLLTRIL	P31869	HBSAG_HBVC2	LQAGFFLLT	0.007048	34.65	HLA-DPA10103-DPB10402	Full HBsAg
187	LVLQAGFFLLTRILT	P31869	HBSAG_HBVC2	LQAGFFLLT	0.007659	32.42	HLA-DPA10103-DPB10402	Full HBsAg
188	VLQAGFFLLTRILTI	P31869	HBSAG_HBVC2	FLLTRILTI	0.006988	34.87	HLA-DPA10103-DPB10402	Full HBsAg
189	LQAGFFLLTRILTIP	P31869	HBSAG_HBVC2	FLLTRILTI	0.034312	6.79	HLA-DPA10103-DPB10402	Full HBsAg
190	QAGFFLLTRILTIPQ	P31869	HBSAG_HBVC2	FLLTRILTI	0.073078	2.74	HLA-DPA10103-DPB10402	Full HBsAg
191	AGFFLLTRILTIPQS	P31869	HBSAG_HBVC2	FLLTRILTI	0.095849	1.94	HLA-DPA10103-DPB10402	Full HBsAg
192	GFFLLTRILTIPQSL	P31869	HBSAG_HBVC2	FLLTRILTI	0.044347	5	HLA-DPA10103-DPB10402	Full HBsAg
193	FFLLTRILTIPQSLD	P31869	HBSAG_HBVC2	FLLTRILTI	0.012271	21.34	HLA-DPA10103-DPB10402	Full HBsAg
194	FLLTRILTIPQSLDS	P31869	HBSAG_HBVC2	RILTIPQSL	0.00692	35.14	HLA-DPA10103-DPB10402	Full HBsAg
195	LLTRILTIPQSLDSW	P31869	HBSAG_HBVC2	RILTIPQSL	0.005955	39.24	HLA-DPA10103-DPB10402	Full HBsAg
196	LTRILTIPQSLDSWW	P31869	HBSAG_HBVC2	ILTIPQSLD	0.003921	51.46	HLA-DPA10103-DPB10402	Full HBsAg
197	TRILTIPQSLDSWWT	P31869	HBSAG_HBVC2	ILTIPQSLD	0.002028	69.74	HLA-DPA10103-DPB10402	Full HBsAg
198	RILTIPQSLDSWWTS	P31869	HBSAG_HBVC2	LTIPQSLDS	0.000623	91.59	HLA-DPA10103-DPB10402	Full HBsAg
199	ILTIPQSLDSWWTSL	P31869	HBSAG_HBVC2	QSLDSWWTS	0.000536	93.14	HLA-DPA10103-DPB10402	Full HBsAg
200	LTIPQSLDSWWTSLN	P31869	HBSAG_HBVC2	QSLDSWWTS	0.001108	83.18	HLA-DPA10103-DPB10402	Full HBsAg
201	TIPQSLDSWWTSLNF	P31869	HBSAG_HBVC2	LDSWWTSLN	0.00159	75.71	HLA-DPA10103-DPB10402	Full HBsAg
202	IPQSLDSWWTSLNFL	P31869	HBSAG_HBVC2	LDSWWTSLN	0.001436	78.01	HLA-DPA10103-DPB10402	Full HBsAg
203	PQSLDSWWTSLNFLG	P31869	HBSAG_HBVC2	LDSWWTSLN	0.001961	70.61	HLA-DPA10103-DPB10402	Full HBsAg
204	QSLDSWWTSLNFLGG	P31869	HBSAG_HBVC2	WTSLNFLGG	0.010595	24.58	HLA-DPA10103-DPB10402	Full HBsAg
205	SLDSWWTSLNFLGGA	P31869	HBSAG_HBVC2	WTSLNFLGG	0.044886	4.92	HLA-DPA10103-DPB10402	Full HBsAg
206	LDSWWTSLNFLGGAP	P31869	HBSAG_HBVC2	WTSLNFLGG	0.113628	1.57	HLA-DPA10103-DPB10402	Full HBsAg
207	DSWWTSLNFLGGAPT	P31869	HBSAG_HBVC2	WTSLNFLGG	0.133353	1.26	HLA-DPA10103-DPB10402	Full HBsAg
208	SWWTSLNFLGGAPTC	P31869	HBSAG_HBVC2	WTSLNFLGG	0.037811	6.03	HLA-DPA10103-DPB10402	Full HBsAg
209	WWTSLNFLGGAPTCP	P31869	HBSAG_HBVC2	WTSLNFLGG	0.004504	47.26	HLA-DPA10103-DPB10402	Full HBsAg
210	WTSLNFLGGAPTCPG	P31869	HBSAG_HBVC2	LNFLGGAPT	0.001433	78.05	HLA-DPA10103-DPB10402	Full HBsAg
211	TSLNFLGGAPTCPGQ	P31869	HBSAG_HBVC2	LNFLGGAPT	0.000851	87.56	HLA-DPA10103-DPB10402	Full HBsAg
212	SLNFLGGAPTCPGQN	P31869	HBSAG_HBVC2	LGGAPTCPG	0.000323	95	HLA-DPA10103-DPB10402	Full HBsAg
213	LNFLGGAPTCPGQNS	P31869	HBSAG_HBVC2	LGGAPTCPG	0.000316	95	HLA-DPA10103-DPB10402	Full HBsAg
214	NFLGGAPTCPGQNSQ	P31869	HBSAG_HBVC2	LGGAPTCPG	0.000214	95	HLA-DPA10103-DPB10402	Full HBsAg
215	FLGGAPTCPGQNSQS	P31869	HBSAG_HBVC2	GAPTCPGQN	0.000107	95	HLA-DPA10103-DPB10402	Full HBsAg
216	LGGAPTCPGQNSQSP	P31869	HBSAG_HBVC2	PTCPGQNSQ	0.000106	95	HLA-DPA10103-DPB10402	Full HBsAg
217	GGAPTCPGQNSQSPT	P31869	HBSAG_HBVC2	PTCPGQNSQ	0.00011	95	HLA-DPA10103-DPB10402	Full HBsAg
218	GAPTCPGQNSQSPTS	P31869	HBSAG_HBVC2	TCPGQNSQS	8.9e-05	95	HLA-DPA10103-DPB10402	Full HBsAg
219	APTCPGQNSQSPTSN	P31869	HBSAG_HBVC2	QNSQSPTSN	0.000109	95	HLA-DPA10103-DPB10402	Full HBsAg
220	PTCPGQNSQSPTSNH	P31869	HBSAG_HBVC2	QNSQSPTSN	0.000163	95	HLA-DPA10103-DPB10402	Full HBsAg
221	TCPGQNSQSPTSNHS	P31869	HBSAG_HBVC2	QNSQSPTSN	0.000287	95	HLA-DPA10103-DPB10402	Full HBsAg
222	CPGQNSQSPTSNHSP	P31869	HBSAG_HBVC2	SQSPTSNHS	0.000636	91.36	HLA-DPA10103-DPB10402	Full HBsAg
223	PGQNSQSPTSNHSPT	P31869	HBSAG_HBVC2	SQSPTSNHS	0.00098	85.3	HLA-DPA10103-DPB10402	Full HBsAg
224	GQNSQSPTSNHSPTS	P31869	HBSAG_HBVC2	SQSPTSNHS	0.001002	84.92	HLA-DPA10103-DPB10402	Full HBsAg
225	QNSQSPTSNHSPTSC	P31869	HBSAG_HBVC2	SQSPTSNHS	0.000411	95	HLA-DPA10103-DPB10402	Full HBsAg
226	NSQSPTSNHSPTSCP	P31869	HBSAG_HBVC2	PTSNHSPTS	0.000356	95	HLA-DPA10103-DPB10402	Full HBsAg
227	SQSPTSNHSPTSCPP	P31869	HBSAG_HBVC2	PTSNHSPTS	0.000526	93.32	HLA-DPA10103-DPB10402	Full HBsAg
228	QSPTSNHSPTSCPPI	P31869	HBSAG_HBVC2	TSNHSPTSC	0.000462	94.46	HLA-DPA10103-DPB10402	Full HBsAg
229	SPTSNHSPTSCPPIC	P31869	HBSAG_HBVC2	TSNHSPTSC	0.000251	95	HLA-DPA10103-DPB10402	Full HBsAg
230	PTSNHSPTSCPPICP	P31869	HBSAG_HBVC2	HSPTSCPPI	0.000281	95	HLA-DPA10103-DPB10402	Full HBsAg
231	TSNHSPTSCPPICPG	P31869	HBSAG_HBVC2	HSPTSCPPI	0.00031	95	HLA-DPA10103-DPB10402	Full HBsAg
232	SNHSPTSCPPICPGY	P31869	HBSAG_HBVC2	HSPTSCPPI	0.000146	95	HLA-DPA10103-DPB10402	Full HBsAg
233	NHSPTSCPPICPGYR	P31869	HBSAG_HBVC2	TSCPPICPG	9.5e-05	95	HLA-DPA10103-DPB10402	Full HBsAg
234	HSPTSCPPICPGYRW	P31869	HBSAG_HBVC2	TSCPPICPG	6e-05	95	HLA-DPA10103-DPB10402	Full HBsAg
235	SPTSCPPICPGYRWM	P31869	HBSAG_HBVC2	TSCPPICPG	4.5e-05	95	HLA-DPA10103-DPB10402	Full HBsAg
236	PTSCPPICPGYRWMC	P31869	HBSAG_HBVC2	TSCPPICPG	3e-05	95	HLA-DPA10103-DPB10402	Full HBsAg
237	TSCPPICPGYRWMCL	P31869	HBSAG_HBVC2	ICPGYRWMC	2.2e-05	95	HLA-DPA10103-DPB10402	Full HBsAg
238	SCPPICPGYRWMCLR	P31869	HBSAG_HBVC2	ICPGYRWMC	7.2e-05	95	HLA-DPA10103-DPB10402	Full HBsAg
239	CPPICPGYRWMCLRR	P31869	HBSAG_HBVC2	ICPGYRWMC	0.000129	95	HLA-DPA10103-DPB10402	Full HBsAg
240	PPICPGYRWMCLRRF	P31869	HBSAG_HBVC2	YRWMCLRRF	0.000692	90.36	HLA-DPA10103-DPB10402	Full HBsAg
241	PICPGYRWMCLRRFI	P31869	HBSAG_HBVC2	YRWMCLRRF	0.001835	72.32	HLA-DPA10103-DPB10402	Full HBsAg
242	ICPGYRWMCLRRFII	P31869	HBSAG_HBVC2	YRWMCLRRF	0.00272	62.03	HLA-DPA10103-DPB10402	Full HBsAg
243	CPGYRWMCLRRFIIF	P31869	HBSAG_HBVC2	YRWMCLRRF	0.002876	60.42	HLA-DPA10103-DPB10402	Full HBsAg
244	PGYRWMCLRRFIIFL	P31869	HBSAG_HBVC2	YRWMCLRRF	0.003082	58.51	HLA-DPA10103-DPB10402	Full HBsAg
245	GYRWMCLRRFIIFLF	P31869	HBSAG_HBVC2	YRWMCLRRF	0.001119	83	HLA-DPA10103-DPB10402	Full HBsAg
246	YRWMCLRRFIIFLFI	P31869	HBSAG_HBVC2	WMCLRRFII	0.000357	95	HLA-DPA10103-DPB10402	Full HBsAg
247	RWMCLRRFIIFLFIL	P31869	HBSAG_HBVC2	RRFIIFLFI	0.00044	94.86	HLA-DPA10103-DPB10402	Full HBsAg
248	WMCLRRFIIFLFILL	P31869	HBSAG_HBVC2	FIIFLFILL	0.001608	75.45	HLA-DPA10103-DPB10402	Full HBsAg
249	MCLRRFIIFLFILLL	P31869	HBSAG_HBVC2	FIIFLFILL	0.00359	54.05	HLA-DPA10103-DPB10402	Full HBsAg
250	CLRRFIIFLFILLLC	P31869	HBSAG_HBVC2	FIIFLFILL	0.002319	66.33	HLA-DPA10103-DPB10402	Full HBsAg
251	LRRFIIFLFILLLCL	P31869	HBSAG_HBVC2	FIIFLFILL	0.002117	68.7	HLA-DPA10103-DPB10402	Full HBsAg
252	RRFIIFLFILLLCLI	P31869	HBSAG_HBVC2	FIIFLFILL	0.001268	80.56	HLA-DPA10103-DPB10402	Full HBsAg
253	RFIIFLFILLLCLIF	P31869	HBSAG_HBVC2	FLFILLLCL	0.000581	92.34	HLA-DPA10103-DPB10402	Full HBsAg
254	FIIFLFILLLCLIFL	P31869	HBSAG_HBVC2	FLFILLLCL	0.000491	93.95	HLA-DPA10103-DPB10402	Full HBsAg
255	IIFLFILLLCLIFLL	P31869	HBSAG_HBVC2	FLFILLLCL	0.000267	95	HLA-DPA10103-DPB10402	Full HBsAg
256	IFLFILLLCLIFLLV	P31869	HBSAG_HBVC2	LLCLIFLLV	0.000316	95	HLA-DPA10103-DPB10402	Full HBsAg
257	FLFILLLCLIFLLVL	P31869	HBSAG_HBVC2	LLCLIFLLV	0.00079	88.63	HLA-DPA10103-DPB10402	Full HBsAg
258	LFILLLCLIFLLVLL	P31869	HBSAG_HBVC2	LLCLIFLLV	0.000996	85.02	HLA-DPA10103-DPB10402	Full HBsAg
259	FILLLCLIFLLVLLD	P31869	HBSAG_HBVC2	LLCLIFLLV	0.001312	79.85	HLA-DPA10103-DPB10402	Full HBsAg
260	ILLLCLIFLLVLLDF	P31869	HBSAG_HBVC2	LLCLIFLLV	0.000835	87.84	HLA-DPA10103-DPB10402	Full HBsAg
261	LLLCLIFLLVLLDFQ	P31869	HBSAG_HBVC2	LIFLLVLLD	0.000227	95	HLA-DPA10103-DPB10402	Full HBsAg
262	LLCLIFLLVLLDFQG	P31869	HBSAG_HBVC2	LIFLLVLLD	0.000223	95	HLA-DPA10103-DPB10402	Full HBsAg
263	LCLIFLLVLLDFQGM	P31869	HBSAG_HBVC2	LVLLDFQGM	0.000654	91.04	HLA-DPA10103-DPB10402	Full HBsAg
264	CLIFLLVLLDFQGML	P31869	HBSAG_HBVC2	LVLLDFQGM	0.000841	87.74	HLA-DPA10103-DPB10402	Full HBsAg
265	LIFLLVLLDFQGMLP	P31869	HBSAG_HBVC2	LVLLDFQGM	0.002447	64.85	HLA-DPA10103-DPB10402	Full HBsAg
266	IFLLVLLDFQGMLPV	P31869	HBSAG_HBVC2	LVLLDFQGM	0.002291	66.65	HLA-DPA10103-DPB10402	Full HBsAg
267	FLLVLLDFQGMLPVC	P31869	HBSAG_HBVC2	LVLLDFQGM	0.001471	77.49	HLA-DPA10103-DPB10402	Full HBsAg
268	LLVLLDFQGMLPVCP	P31869	HBSAG_HBVC2	LDFQGMLPV	0.001415	78.32	HLA-DPA10103-DPB10402	Full HBsAg
269	LVLLDFQGMLPVCPL	P31869	HBSAG_HBVC2	LDFQGMLPV	0.001118	83.02	HLA-DPA10103-DPB10402	Full HBsAg
270	VLLDFQGMLPVCPLL	P31869	HBSAG_HBVC2	LDFQGMLPV	0.000782	88.77	HLA-DPA10103-DPB10402	Full HBsAg
271	LLDFQGMLPVCPLLP	P31869	HBSAG_HBVC2	FQGMLPVCP	0.000463	94.45	HLA-DPA10103-DPB10402	Full HBsAg
272	LDFQGMLPVCPLLPG	P31869	HBSAG_HBVC2	MLPVCPLLP	0.000389	95	HLA-DPA10103-DPB10402	Full HBsAg
273	DFQGMLPVCPLLPGT	P31869	HBSAG_HBVC2	MLPVCPLLP	0.000447	94.73	HLA-DPA10103-DPB10402	Full HBsAg
274	FQGMLPVCPLLPGTS	P31869	HBSAG_HBVC2	MLPVCPLLP	0.000581	92.34	HLA-DPA10103-DPB10402	Full HBsAg
275	QGMLPVCPLLPGTST	P31869	HBSAG_HBVC2	LPVCPLLPG	0.000516	93.5	HLA-DPA10103-DPB10402	Full HBsAg
276	GMLPVCPLLPGTSTT	P31869	HBSAG_HBVC2	VCPLLPGTS	0.000413	95	HLA-DPA10103-DPB10402	Full HBsAg
277	MLPVCPLLPGTSTTS	P31869	HBSAG_HBVC2	VCPLLPGTS	0.000544	93	HLA-DPA10103-DPB10402	Full HBsAg
278	LPVCPLLPGTSTTST	P31869	HBSAG_HBVC2	VCPLLPGTS	0.00028	95	HLA-DPA10103-DPB10402	Full HBsAg
279	PVCPLLPGTSTTSTG	P31869	HBSAG_HBVC2	LLPGTSTTS	0.000274	95	HLA-DPA10103-DPB10402	Full HBsAg
280	VCPLLPGTSTTSTGP	P31869	HBSAG_HBVC2	LLPGTSTTS	0.000426	95	HLA-DPA10103-DPB10402	Full HBsAg
281	CPLLPGTSTTSTGPC	P31869	HBSAG_HBVC2	LLPGTSTTS	0.00019	95	HLA-DPA10103-DPB10402	Full HBsAg
282	PLLPGTSTTSTGPCK	P31869	HBSAG_HBVC2	TSTTSTGPC	0.000192	95	HLA-DPA10103-DPB10402	Full HBsAg
283	LLPGTSTTSTGPCKT	P31869	HBSAG_HBVC2	TSTTSTGPC	0.000188	95	HLA-DPA10103-DPB10402	Full HBsAg
284	LPGTSTTSTGPCKTC	P31869	HBSAG_HBVC2	TSTTSTGPC	0.000124	95	HLA-DPA10103-DPB10402	Full HBsAg
285	PGTSTTSTGPCKTCT	P31869	HBSAG_HBVC2	TTSTGPCKT	0.000123	95	HLA-DPA10103-DPB10402	Full HBsAg
286	GTSTTSTGPCKTCTI	P31869	HBSAG_HBVC2	TTSTGPCKT	9.8e-05	95	HLA-DPA10103-DPB10402	Full HBsAg
287	TSTTSTGPCKTCTIP	P31869	HBSAG_HBVC2	TSTGPCKTC	8.9e-05	95	HLA-DPA10103-DPB10402	Full HBsAg
288	STTSTGPCKTCTIPA	P31869	HBSAG_HBVC2	TGPCKTCTI	9.9e-05	95	HLA-DPA10103-DPB10402	Full HBsAg
289	TTSTGPCKTCTIPAQ	P31869	HBSAG_HBVC2	TGPCKTCTI	0.000136	95	HLA-DPA10103-DPB10402	Full HBsAg
290	TSTGPCKTCTIPAQG	P31869	HBSAG_HBVC2	CKTCTIPAQ	0.000176	95	HLA-DPA10103-DPB10402	Full HBsAg
291	STGPCKTCTIPAQGT	P31869	HBSAG_HBVC2	KTCTIPAQG	0.000396	95	HLA-DPA10103-DPB10402	Full HBsAg
292	TGPCKTCTIPAQGTS	P31869	HBSAG_HBVC2	KTCTIPAQG	0.000636	91.36	HLA-DPA10103-DPB10402	Full HBsAg
293	GPCKTCTIPAQGTSM	P31869	HBSAG_HBVC2	KTCTIPAQG	0.000486	94.04	HLA-DPA10103-DPB10402	Full HBsAg
294	PCKTCTIPAQGTSMF	P31869	HBSAG_HBVC2	KTCTIPAQG	0.000187	95	HLA-DPA10103-DPB10402	Full HBsAg
295	CKTCTIPAQGTSMFP	P31869	HBSAG_HBVC2	TIPAQGTSM	0.000105	95	HLA-DPA10103-DPB10402	Full HBsAg
296	KTCTIPAQGTSMFPS	P31869	HBSAG_HBVC2	AQGTSMFPS	0.000189	95	HLA-DPA10103-DPB10402	Full HBsAg
297	TCTIPAQGTSMFPSC	P31869	HBSAG_HBVC2	AQGTSMFPS	0.000207	95	HLA-DPA10103-DPB10402	Full HBsAg
298	CTIPAQGTSMFPSCC	P31869	HBSAG_HBVC2	QGTSMFPSC	0.000173	95	HLA-DPA10103-DPB10402	Full HBsAg
299	TIPAQGTSMFPSCCC	P31869	HBSAG_HBVC2	QGTSMFPSC	0.000102	95	HLA-DPA10103-DPB10402	Full HBsAg
300	IPAQGTSMFPSCCCT	P31869	HBSAG_HBVC2	TSMFPSCCC	0.000133	95	HLA-DPA10103-DPB10402	Full HBsAg
301	PAQGTSMFPSCCCTK	P31869	HBSAG_HBVC2	TSMFPSCCC	0.000147	95	HLA-DPA10103-DPB10402	Full HBsAg
302	AQGTSMFPSCCCTKP	P31869	HBSAG_HBVC2	TSMFPSCCC	0.000233	95	HLA-DPA10103-DPB10402	Full HBsAg
303	QGTSMFPSCCCTKPS	P31869	HBSAG_HBVC2	MFPSCCCTK	0.000203	95	HLA-DPA10103-DPB10402	Full HBsAg
304	GTSMFPSCCCTKPSD	P31869	HBSAG_HBVC2	MFPSCCCTK	0.000268	95	HLA-DPA10103-DPB10402	Full HBsAg
305	TSMFPSCCCTKPSDG	P31869	HBSAG_HBVC2	MFPSCCCTK	8.9e-05	95	HLA-DPA10103-DPB10402	Full HBsAg
306	SMFPSCCCTKPSDGN	P31869	HBSAG_HBVC2	PSCCCTKPS	3.8e-05	95	HLA-DPA10103-DPB10402	Full HBsAg
307	MFPSCCCTKPSDGNC	P31869	HBSAG_HBVC2	CTKPSDGNC	2.5e-05	95	HLA-DPA10103-DPB10402	Full HBsAg
308	FPSCCCTKPSDGNCT	P31869	HBSAG_HBVC2	CTKPSDGNC	2.4e-05	95	HLA-DPA10103-DPB10402	Full HBsAg
309	PSCCCTKPSDGNCTC	P31869	HBSAG_HBVC2	CTKPSDGNC	1.9e-05	95	HLA-DPA10103-DPB10402	Full HBsAg
310	SCCCTKPSDGNCTCI	P31869	HBSAG_HBVC2	CTKPSDGNC	1.8e-05	95	HLA-DPA10103-DPB10402	Full HBsAg
311	CCCTKPSDGNCTCIP	P31869	HBSAG_HBVC2	SDGNCTCIP	3.9e-05	95	HLA-DPA10103-DPB10402	Full HBsAg
312	CCTKPSDGNCTCIPI	P31869	HBSAG_HBVC2	DGNCTCIPI	5.5e-05	95	HLA-DPA10103-DPB10402	Full HBsAg
313	CTKPSDGNCTCIPIP	P31869	HBSAG_HBVC2	DGNCTCIPI	8.1e-05	95	HLA-DPA10103-DPB10402	Full HBsAg
314	TKPSDGNCTCIPIPS	P31869	HBSAG_HBVC2	DGNCTCIPI	0.000114	95	HLA-DPA10103-DPB10402	Full HBsAg
315	KPSDGNCTCIPIPSS	P31869	HBSAG_HBVC2	DGNCTCIPI	0.000144	95	HLA-DPA10103-DPB10402	Full HBsAg
316	PSDGNCTCIPIPSSW	P31869	HBSAG_HBVC2	CTCIPIPSS	0.0001	95	HLA-DPA10103-DPB10402	Full HBsAg
317	SDGNCTCIPIPSSWA	P31869	HBSAG_HBVC2	CTCIPIPSS	0.000132	95	HLA-DPA10103-DPB10402	Full HBsAg
318	DGNCTCIPIPSSWAF	P31869	HBSAG_HBVC2	CTCIPIPSS	0.000146	95	HLA-DPA10103-DPB10402	Full HBsAg
319	GNCTCIPIPSSWAFA	P31869	HBSAG_HBVC2	CIPIPSSWA	0.000153	95	HLA-DPA10103-DPB10402	Full HBsAg
320	NCTCIPIPSSWAFAR	P31869	HBSAG_HBVC2	PIPSSWAFA	0.000367	95	HLA-DPA10103-DPB10402	Full HBsAg
321	CTCIPIPSSWAFARF	P31869	HBSAG_HBVC2	PSSWAFARF	0.000721	89.84	HLA-DPA10103-DPB10402	Full HBsAg
322	TCIPIPSSWAFARFL	P31869	HBSAG_HBVC2	PSSWAFARF	0.001276	80.43	HLA-DPA10103-DPB10402	Full HBsAg
323	CIPIPSSWAFARFLW	P31869	HBSAG_HBVC2	PSSWAFARF	0.001406	78.45	HLA-DPA10103-DPB10402	Full HBsAg
324	IPIPSSWAFARFLWE	P31869	HBSAG_HBVC2	WAFARFLWE	0.015509	16.81	HLA-DPA10103-DPB10402	Full HBsAg
325	PIPSSWAFARFLWEW	P31869	HBSAG_HBVC2	WAFARFLWE	0.040374	5.58	HLA-DPA10103-DPB10402	Full HBsAg
326	IPSSWAFARFLWEWA	P31869	HBSAG_HBVC2	WAFARFLWE	0.078959	2.47	HLA-DPA10103-DPB10402	Full HBsAg
327	PSSWAFARFLWEWAS	P31869	HBSAG_HBVC2	WAFARFLWE	0.112466	1.59	HLA-DPA10103-DPB10402	Full HBsAg
328	SSWAFARFLWEWASV	P31869	HBSAG_HBVC2	WAFARFLWE	0.026966	9.06	HLA-DPA10103-DPB10402	Full HBsAg
329	SWAFARFLWEWASVR	P31869	HBSAG_HBVC2	FARFLWEWA	0.013521	19.42	HLA-DPA10103-DPB10402	Full HBsAg
330	WAFARFLWEWASVRF	P31869	HBSAG_HBVC2	FLWEWASVR	0.010046	25.79	HLA-DPA10103-DPB10402	Full HBsAg
331	AFARFLWEWASVRFS	P31869	HBSAG_HBVC2	FLWEWASVR	0.010817	24.11	HLA-DPA10103-DPB10402	Full HBsAg
332	FARFLWEWASVRFSW	P31869	HBSAG_HBVC2	FLWEWASVR	0.00981	26.33	HLA-DPA10103-DPB10402	Full HBsAg
333	ARFLWEWASVRFSWL	P31869	HBSAG_HBVC2	FLWEWASVR	0.009167	27.91	HLA-DPA10103-DPB10402	Full HBsAg
334	RFLWEWASVRFSWLS	P31869	HBSAG_HBVC2	WASVRFSWL	0.017323	14.89	HLA-DPA10103-DPB10402	Full HBsAg
335	FLWEWASVRFSWLSL	P31869	HBSAG_HBVC2	WASVRFSWL	0.014757	17.76	HLA-DPA10103-DPB10402	Full HBsAg
336	LWEWASVRFSWLSLL	P31869	HBSAG_HBVC2	WASVRFSWL	0.009827	26.29	HLA-DPA10103-DPB10402	Full HBsAg
337	WEWASVRFSWLSLLV	P31869	HBSAG_HBVC2	WASVRFSWL	0.006538	36.71	HLA-DPA10103-DPB10402	Full HBsAg
338	EWASVRFSWLSLLVP	P31869	HBSAG_HBVC2	RFSWLSLLV	0.008687	29.23	HLA-DPA10103-DPB10402	Full HBsAg
339	WASVRFSWLSLLVPF	P31869	HBSAG_HBVC2	RFSWLSLLV	0.007888	31.66	HLA-DPA10103-DPB10402	Full HBsAg
340	ASVRFSWLSLLVPFV	P31869	HBSAG_HBVC2	RFSWLSLLV	0.007765	32.07	HLA-DPA10103-DPB10402	Full HBsAg
341	SVRFSWLSLLVPFVQ	P31869	HBSAG_HBVC2	FSWLSLLVP	0.007386	33.37	HLA-DPA10103-DPB10402	Full HBsAg
342	VRFSWLSLLVPFVQW	P31869	HBSAG_HBVC2	FSWLSLLVP	0.002325	66.26	HLA-DPA10103-DPB10402	Full HBsAg
343	RFSWLSLLVPFVQWF	P31869	HBSAG_HBVC2	WLSLLVPFV	0.000929	86.19	HLA-DPA10103-DPB10402	Full HBsAg
344	FSWLSLLVPFVQWFA	P31869	HBSAG_HBVC2	LSLLVPFVQ	0.000511	93.59	HLA-DPA10103-DPB10402	Full HBsAg
345	SWLSLLVPFVQWFAG	P31869	HBSAG_HBVC2	LSLLVPFVQ	0.000637	91.34	HLA-DPA10103-DPB10402	Full HBsAg
346	WLSLLVPFVQWFAGL	P31869	HBSAG_HBVC2	LVPFVQWFA	0.00036	95	HLA-DPA10103-DPB10402	Full HBsAg
347	LSLLVPFVQWFAGLS	P31869	HBSAG_HBVC2	FVQWFAGLS	0.001315	79.81	HLA-DPA10103-DPB10402	Full HBsAg
348	SLLVPFVQWFAGLSP	P31869	HBSAG_HBVC2	FVQWFAGLS	0.005011	44.25	HLA-DPA10103-DPB10402	Full HBsAg
349	LLVPFVQWFAGLSPT	P31869	HBSAG_HBVC2	FVQWFAGLS	0.008609	29.45	HLA-DPA10103-DPB10402	Full HBsAg
350	LVPFVQWFAGLSPTV	P31869	HBSAG_HBVC2	FVQWFAGLS	0.00915	27.96	HLA-DPA10103-DPB10402	Full HBsAg
351	VPFVQWFAGLSPTVW	P31869	HBSAG_HBVC2	FVQWFAGLS	0.005921	39.41	HLA-DPA10103-DPB10402	Full HBsAg
352	PFVQWFAGLSPTVWL	P31869	HBSAG_HBVC2	FVQWFAGLS	0.001703	74.12	HLA-DPA10103-DPB10402	Full HBsAg
353	FVQWFAGLSPTVWLS	P31869	HBSAG_HBVC2	FAGLSPTVW	0.000772	88.95	HLA-DPA10103-DPB10402	Full HBsAg
354	VQWFAGLSPTVWLSV	P31869	HBSAG_HBVC2	LSPTVWLSV	0.004994	44.36	HLA-DPA10103-DPB10402	Full HBsAg
355	QWFAGLSPTVWLSVI	P31869	HBSAG_HBVC2	LSPTVWLSV	0.028741	8.4	HLA-DPA10103-DPB10402	Full HBsAg
356	WFAGLSPTVWLSVIW	P31869	HBSAG_HBVC2	LSPTVWLSV	0.032891	7.15	HLA-DPA10103-DPB10402	Full HBsAg
357	FAGLSPTVWLSVIWM	P31869	HBSAG_HBVC2	LSPTVWLSV	0.028187	8.59	HLA-DPA10103-DPB10402	Full HBsAg
358	AGLSPTVWLSVIWMM	P31869	HBSAG_HBVC2	LSPTVWLSV	0.013946	18.82	HLA-DPA10103-DPB10402	Full HBsAg
359	GLSPTVWLSVIWMMW	P31869	HBSAG_HBVC2	LSPTVWLSV	0.001567	76.06	HLA-DPA10103-DPB10402	Full HBsAg
360	LSPTVWLSVIWMMWY	P31869	HBSAG_HBVC2	WLSVIWMMW	0.000503	93.73	HLA-DPA10103-DPB10402	Full HBsAg
361	SPTVWLSVIWMMWYW	P31869	HBSAG_HBVC2	WLSVIWMMW	0.000446	94.75	HLA-DPA10103-DPB10402	Full HBsAg
362	PTVWLSVIWMMWYWG	P31869	HBSAG_HBVC2	WLSVIWMMW	0.000441	94.84	HLA-DPA10103-DPB10402	Full HBsAg
363	TVWLSVIWMMWYWGP	P31869	HBSAG_HBVC2	WLSVIWMMW	0.000202	95	HLA-DPA10103-DPB10402	Full HBsAg
364	VWLSVIWMMWYWGPS	P31869	HBSAG_HBVC2	WMMWYWGPS	0.00029	95	HLA-DPA10103-DPB10402	Full HBsAg
365	WLSVIWMMWYWGPSL	P31869	HBSAG_HBVC2	WMMWYWGPS	0.000459	94.52	HLA-DPA10103-DPB10402	Full HBsAg
366	LSVIWMMWYWGPSLY	P31869	HBSAG_HBVC2	WMMWYWGPS	0.000716	89.93	HLA-DPA10103-DPB10402	Full HBsAg
367	SVIWMMWYWGPSLYN	P31869	HBSAG_HBVC2	WMMWYWGPS	0.001136	82.72	HLA-DPA10103-DPB10402	Full HBsAg
368	VIWMMWYWGPSLYNI	P31869	HBSAG_HBVC2	MWYWGPSLY	0.001163	82.28	HLA-DPA10103-DPB10402	Full HBsAg
369	IWMMWYWGPSLYNIL	P31869	HBSAG_HBVC2	WGPSLYNIL	0.002462	64.69	HLA-DPA10103-DPB10402	Full HBsAg
370	WMMWYWGPSLYNILS	P31869	HBSAG_HBVC2	WGPSLYNIL	0.010861	24.01	HLA-DPA10103-DPB10402	Full HBsAg
371	MMWYWGPSLYNILSP	P31869	HBSAG_HBVC2	WGPSLYNIL	0.031	7.69	HLA-DPA10103-DPB10402	Full HBsAg
372	MWYWGPSLYNILSPF	P31869	HBSAG_HBVC2	WGPSLYNIL	0.027901	8.7	HLA-DPA10103-DPB10402	Full HBsAg
373	WYWGPSLYNILSPFL	P31869	HBSAG_HBVC2	WGPSLYNIL	0.01166	22.45	HLA-DPA10103-DPB10402	Full HBsAg
374	YWGPSLYNILSPFLP	P31869	HBSAG_HBVC2	WGPSLYNIL	0.004985	44.41	HLA-DPA10103-DPB10402	Full HBsAg
375	WGPSLYNILSPFLPL	P31869	HBSAG_HBVC2	YNILSPFLP	0.003442	55.24	HLA-DPA10103-DPB10402	Full HBsAg
376	GPSLYNILSPFLPLL	P31869	HBSAG_HBVC2	YNILSPFLP	0.004301	48.63	HLA-DPA10103-DPB10402	Full HBsAg
377	PSLYNILSPFLPLLP	P31869	HBSAG_HBVC2	NILSPFLPL	0.008616	29.43	HLA-DPA10103-DPB10402	Full HBsAg
378	SLYNILSPFLPLLPI	P31869	HBSAG_HBVC2	NILSPFLPL	0.007322	33.62	HLA-DPA10103-DPB10402	Full HBsAg
379	LYNILSPFLPLLPIF	P31869	HBSAG_HBVC2	ILSPFLPLL	0.004063	50.34	HLA-DPA10103-DPB10402	Full HBsAg
380	YNILSPFLPLLPIFF	P31869	HBSAG_HBVC2	ILSPFLPLL	0.003025	59.02	HLA-DPA10103-DPB10402	Full HBsAg
381	NILSPFLPLLPIFFC	P31869	HBSAG_HBVC2	ILSPFLPLL	0.001299	80.05	HLA-DPA10103-DPB10402	Full HBsAg
382	ILSPFLPLLPIFFCL	P31869	HBSAG_HBVC2	FLPLLPIFF	0.000435	94.95	HLA-DPA10103-DPB10402	Full HBsAg
383	LSPFLPLLPIFFCLW	P31869	HBSAG_HBVC2	FLPLLPIFF	0.000332	95	HLA-DPA10103-DPB10402	Full HBsAg
384	SPFLPLLPIFFCLWV	P31869	HBSAG_HBVC2	LLPIFFCLW	0.00063	91.46	HLA-DPA10103-DPB10402	Full HBsAg
385	PFLPLLPIFFCLWVY	P31869	HBSAG_HBVC2	LLPIFFCLW	0.000483	94.09	HLA-DPA10103-DPB10402	Full HBsAg
386	FLPLLPIFFCLWVYI	P31869	HBSAG_HBVC2	LLPIFFCLW	0.000315	95	HLA-DPA10103-DPB10402	Full HBsAg
1	MGGWSAKPRKGMGTN	P31873	HBSAG_HBVA1	WSAKPRKGM	0.002529	64	HLA-DPA10103-DPB10402	Full HBsAg
2	GGWSAKPRKGMGTNL	P31873	HBSAG_HBVA1	WSAKPRKGM	0.001535	76.53	HLA-DPA10103-DPB10402	Full HBsAg
3	GWSAKPRKGMGTNLS	P31873	HBSAG_HBVA1	RKGMGTNLS	0.001228	81.21	HLA-DPA10103-DPB10402	Full HBsAg
4	WSAKPRKGMGTNLSV	P31873	HBSAG_HBVA1	RKGMGTNLS	0.002631	62.95	HLA-DPA10103-DPB10402	Full HBsAg
5	SAKPRKGMGTNLSVP	P31873	HBSAG_HBVA1	RKGMGTNLS	0.005024	44.18	HLA-DPA10103-DPB10402	Full HBsAg
6	AKPRKGMGTNLSVPN	P31873	HBSAG_HBVA1	RKGMGTNLS	0.006657	36.22	HLA-DPA10103-DPB10402	Full HBsAg
7	KPRKGMGTNLSVPNP	P31873	HBSAG_HBVA1	RKGMGTNLS	0.005863	39.69	HLA-DPA10103-DPB10402	Full HBsAg
8	PRKGMGTNLSVPNPL	P31873	HBSAG_HBVA1	MGTNLSVPN	0.003679	53.35	HLA-DPA10103-DPB10402	Full HBsAg
9	RKGMGTNLSVPNPLG	P31873	HBSAG_HBVA1	MGTNLSVPN	0.004179	49.49	HLA-DPA10103-DPB10402	Full HBsAg
10	KGMGTNLSVPNPLGF	P31873	HBSAG_HBVA1	MGTNLSVPN	0.001646	74.89	HLA-DPA10103-DPB10402	Full HBsAg
11	GMGTNLSVPNPLGFF	P31873	HBSAG_HBVA1	LSVPNPLGF	0.000881	87.04	HLA-DPA10103-DPB10402	Full HBsAg
12	MGTNLSVPNPLGFFP	P31873	HBSAG_HBVA1	LSVPNPLGF	0.001355	79.21	HLA-DPA10103-DPB10402	Full HBsAg
13	GTNLSVPNPLGFFPD	P31873	HBSAG_HBVA1	LSVPNPLGF	0.002171	68.06	HLA-DPA10103-DPB10402	Full HBsAg
14	TNLSVPNPLGFFPDH	P31873	HBSAG_HBVA1	LSVPNPLGF	0.001402	78.51	HLA-DPA10103-DPB10402	Full HBsAg
15	NLSVPNPLGFFPDHQ	P31873	HBSAG_HBVA1	PNPLGFFPD	0.000864	87.33	HLA-DPA10103-DPB10402	Full HBsAg
16	LSVPNPLGFFPDHQL	P31873	HBSAG_HBVA1	LGFFPDHQL	0.001458	77.68	HLA-DPA10103-DPB10402	Full HBsAg
17	SVPNPLGFFPDHQLD	P31873	HBSAG_HBVA1	LGFFPDHQL	0.005658	40.69	HLA-DPA10103-DPB10402	Full HBsAg
18	VPNPLGFFPDHQLDP	P31873	HBSAG_HBVA1	LGFFPDHQL	0.01073	24.3	HLA-DPA10103-DPB10402	Full HBsAg
19	PNPLGFFPDHQLDPA	P31873	HBSAG_HBVA1	LGFFPDHQL	0.014451	18.16	HLA-DPA10103-DPB10402	Full HBsAg
20	NPLGFFPDHQLDPAF	P31873	HBSAG_HBVA1	LGFFPDHQL	0.006687	36.1	HLA-DPA10103-DPB10402	Full HBsAg
21	PLGFFPDHQLDPAFG	P31873	HBSAG_HBVA1	FFPDHQLDP	0.003476	54.95	HLA-DPA10103-DPB10402	Full HBsAg
22	LGFFPDHQLDPAFGA	P31873	HBSAG_HBVA1	FPDHQLDPA	0.00129	80.2	HLA-DPA10103-DPB10402	Full HBsAg
23	GFFPDHQLDPAFGAN	P31873	HBSAG_HBVA1	HQLDPAFGA	0.001184	81.93	HLA-DPA10103-DPB10402	Full HBsAg
24	FFPDHQLDPAFGANS	P31873	HBSAG_HBVA1	HQLDPAFGA	0.001774	73.15	HLA-DPA10103-DPB10402	Full HBsAg
25	FPDHQLDPAFGANSN	P31873	HBSAG_HBVA1	HQLDPAFGA	0.002794	61.27	HLA-DPA10103-DPB10402	Full HBsAg
26	PDHQLDPAFGANSNN	P31873	HBSAG_HBVA1	LDPAFGANS	0.002621	63.05	HLA-DPA10103-DPB10402	Full HBsAg
27	DHQLDPAFGANSNNP	P31873	HBSAG_HBVA1	LDPAFGANS	0.002459	64.72	HLA-DPA10103-DPB10402	Full HBsAg
28	HQLDPAFGANSNNPD	P31873	HBSAG_HBVA1	FGANSNNPD	0.002422	65.12	HLA-DPA10103-DPB10402	Full HBsAg
29	QLDPAFGANSNNPDW	P31873	HBSAG_HBVA1	FGANSNNPD	0.003072	58.6	HLA-DPA10103-DPB10402	Full HBsAg
30	LDPAFGANSNNPDWD	P31873	HBSAG_HBVA1	FGANSNNPD	0.00527	42.77	HLA-DPA10103-DPB10402	Full HBsAg
31	DPAFGANSNNPDWDF	P31873	HBSAG_HBVA1	FGANSNNPD	0.005116	43.65	HLA-DPA10103-DPB10402	Full HBsAg
32	PAFGANSNNPDWDFN	P31873	HBSAG_HBVA1	FGANSNNPD	0.002459	64.72	HLA-DPA10103-DPB10402	Full HBsAg
33	AFGANSNNPDWDFNP	P31873	HBSAG_HBVA1	ANSNNPDWD	0.001367	79.03	HLA-DPA10103-DPB10402	Full HBsAg
34	FGANSNNPDWDFNPN	P31873	HBSAG_HBVA1	ANSNNPDWD	0.000484	94.07	HLA-DPA10103-DPB10402	Full HBsAg
35	GANSNNPDWDFNPNK	P31873	HBSAG_HBVA1	SNNPDWDFN	0.000488	94	HLA-DPA10103-DPB10402	Full HBsAg
36	ANSNNPDWDFNPNKD	P31873	HBSAG_HBVA1	DWDFNPNKD	0.000569	92.55	HLA-DPA10103-DPB10402	Full HBsAg
37	NSNNPDWDFNPNKDH	P31873	HBSAG_HBVA1	DWDFNPNKD	0.001251	80.84	HLA-DPA10103-DPB10402	Full HBsAg
38	SNNPDWDFNPNKDHW	P31873	HBSAG_HBVA1	WDFNPNKDH	0.001835	72.32	HLA-DPA10103-DPB10402	Full HBsAg
39	NNPDWDFNPNKDHWP	P31873	HBSAG_HBVA1	WDFNPNKDH	0.00284	60.79	HLA-DPA10103-DPB10402	Full HBsAg
40	NPDWDFNPNKDHWPE	P31873	HBSAG_HBVA1	WDFNPNKDH	0.003438	55.28	HLA-DPA10103-DPB10402	Full HBsAg
41	PDWDFNPNKDHWPEA	P31873	HBSAG_HBVA1	FNPNKDHWP	0.002649	62.76	HLA-DPA10103-DPB10402	Full HBsAg
42	DWDFNPNKDHWPEAN	P31873	HBSAG_HBVA1	FNPNKDHWP	0.002751	61.71	HLA-DPA10103-DPB10402	Full HBsAg
43	WDFNPNKDHWPEANQ	P31873	HBSAG_HBVA1	FNPNKDHWP	0.001256	80.75	HLA-DPA10103-DPB10402	Full HBsAg
44	DFNPNKDHWPEANQV	P31873	HBSAG_HBVA1	DHWPEANQV	0.00164	74.97	HLA-DPA10103-DPB10402	Full HBsAg
45	FNPNKDHWPEANQVG	P31873	HBSAG_HBVA1	DHWPEANQV	0.002874	60.44	HLA-DPA10103-DPB10402	Full HBsAg
46	NPNKDHWPEANQVGV	P31873	HBSAG_HBVA1	DHWPEANQV	0.003706	53.14	HLA-DPA10103-DPB10402	Full HBsAg
47	PNKDHWPEANQVGVG	P31873	HBSAG_HBVA1	DHWPEANQV	0.004238	49.08	HLA-DPA10103-DPB10402	Full HBsAg
48	NKDHWPEANQVGVGA	P31873	HBSAG_HBVA1	HWPEANQVG	0.002558	63.7	HLA-DPA10103-DPB10402	Full HBsAg
49	KDHWPEANQVGVGAF	P31873	HBSAG_HBVA1	HWPEANQVG	0.0012	81.67	HLA-DPA10103-DPB10402	Full HBsAg
50	DHWPEANQVGVGAFG	P31873	HBSAG_HBVA1	PEANQVGVG	0.000756	89.23	HLA-DPA10103-DPB10402	Full HBsAg
51	HWPEANQVGVGAFGP	P31873	HBSAG_HBVA1	EANQVGVGA	0.000798	88.49	HLA-DPA10103-DPB10402	Full HBsAg
52	WPEANQVGVGAFGPG	P31873	HBSAG_HBVA1	ANQVGVGAF	0.000909	86.54	HLA-DPA10103-DPB10402	Full HBsAg
53	PEANQVGVGAFGPGF	P31873	HBSAG_HBVA1	VGVGAFGPG	0.001963	70.58	HLA-DPA10103-DPB10402	Full HBsAg
54	EANQVGVGAFGPGFT	P31873	HBSAG_HBVA1	VGVGAFGPG	0.004139	49.77	HLA-DPA10103-DPB10402	Full HBsAg
55	ANQVGVGAFGPGFTP	P31873	HBSAG_HBVA1	VGVGAFGPG	0.007883	31.68	HLA-DPA10103-DPB10402	Full HBsAg
56	NQVGVGAFGPGFTPP	P31873	HBSAG_HBVA1	VGAFGPGFT	0.002816	61.04	HLA-DPA10103-DPB10402	Full HBsAg
57	QVGVGAFGPGFTPPH	P31873	HBSAG_HBVA1	VGAFGPGFT	0.002357	65.88	HLA-DPA10103-DPB10402	Full HBsAg
58	VGVGAFGPGFTPPHG	P31873	HBSAG_HBVA1	VGAFGPGFT	0.001279	80.38	HLA-DPA10103-DPB10402	Full HBsAg
59	GVGAFGPGFTPPHGG	P31873	HBSAG_HBVA1	AFGPGFTPP	0.000778	88.84	HLA-DPA10103-DPB10402	Full HBsAg
60	VGAFGPGFTPPHGGL	P31873	HBSAG_HBVA1	FGPGFTPPH	0.000456	94.57	HLA-DPA10103-DPB10402	Full HBsAg
61	GAFGPGFTPPHGGLL	P31873	HBSAG_HBVA1	FTPPHGGLL	0.000521	93.41	HLA-DPA10103-DPB10402	Full HBsAg
62	AFGPGFTPPHGGLLG	P31873	HBSAG_HBVA1	FTPPHGGLL	0.001055	84.05	HLA-DPA10103-DPB10402	Full HBsAg
63	FGPGFTPPHGGLLGW	P31873	HBSAG_HBVA1	FTPPHGGLL	0.001081	83.62	HLA-DPA10103-DPB10402	Full HBsAg
64	GPGFTPPHGGLLGWS	P31873	HBSAG_HBVA1	FTPPHGGLL	0.001366	79.05	HLA-DPA10103-DPB10402	Full HBsAg
65	PGFTPPHGGLLGWSS	P31873	HBSAG_HBVA1	FTPPHGGLL	0.000575	92.45	HLA-DPA10103-DPB10402	Full HBsAg
66	GFTPPHGGLLGWSSQ	P31873	HBSAG_HBVA1	HGGLLGWSS	0.000657	90.98	HLA-DPA10103-DPB10402	Full HBsAg
67	FTPPHGGLLGWSSQA	P31873	HBSAG_HBVA1	HGGLLGWSS	0.001199	81.69	HLA-DPA10103-DPB10402	Full HBsAg
68	TPPHGGLLGWSSQAQ	P31873	HBSAG_HBVA1	HGGLLGWSS	0.001919	71.18	HLA-DPA10103-DPB10402	Full HBsAg
69	PPHGGLLGWSSQAQG	P31873	HBSAG_HBVA1	LLGWSSQAQ	0.003155	57.84	HLA-DPA10103-DPB10402	Full HBsAg
70	PHGGLLGWSSQAQGT	P31873	HBSAG_HBVA1	LLGWSSQAQ	0.005018	44.21	HLA-DPA10103-DPB10402	Full HBsAg
71	HGGLLGWSSQAQGTL	P31873	HBSAG_HBVA1	LLGWSSQAQ	0.005143	43.5	HLA-DPA10103-DPB10402	Full HBsAg
72	GGLLGWSSQAQGTLH	P31873	HBSAG_HBVA1	LLGWSSQAQ	0.002728	61.95	HLA-DPA10103-DPB10402	Full HBsAg
73	GLLGWSSQAQGTLHT	P31873	HBSAG_HBVA1	WSSQAQGTL	0.001644	74.92	HLA-DPA10103-DPB10402	Full HBsAg
74	LLGWSSQAQGTLHTV	P31873	HBSAG_HBVA1	WSSQAQGTL	0.001539	76.47	HLA-DPA10103-DPB10402	Full HBsAg
75	LGWSSQAQGTLHTVP	P31873	HBSAG_HBVA1	WSSQAQGTL	0.001136	82.72	HLA-DPA10103-DPB10402	Full HBsAg
76	GWSSQAQGTLHTVPA	P31873	HBSAG_HBVA1	QAQGTLHTV	0.000867	87.28	HLA-DPA10103-DPB10402	Full HBsAg
77	WSSQAQGTLHTVPAV	P31873	HBSAG_HBVA1	QAQGTLHTV	0.001071	83.79	HLA-DPA10103-DPB10402	Full HBsAg
78	SSQAQGTLHTVPAVP	P31873	HBSAG_HBVA1	GTLHTVPAV	0.001923	71.13	HLA-DPA10103-DPB10402	Full HBsAg
79	SQAQGTLHTVPAVPP	P31873	HBSAG_HBVA1	GTLHTVPAV	0.00288	60.38	HLA-DPA10103-DPB10402	Full HBsAg
80	QAQGTLHTVPAVPPP	P31873	HBSAG_HBVA1	LHTVPAVPP	0.005596	41	HLA-DPA10103-DPB10402	Full HBsAg
81	AQGTLHTVPAVPPPA	P31873	HBSAG_HBVA1	LHTVPAVPP	0.006515	36.81	HLA-DPA10103-DPB10402	Full HBsAg
82	QGTLHTVPAVPPPAS	P31873	HBSAG_HBVA1	LHTVPAVPP	0.007271	33.82	HLA-DPA10103-DPB10402	Full HBsAg
83	GTLHTVPAVPPPAST	P31873	HBSAG_HBVA1	LHTVPAVPP	0.002413	65.22	HLA-DPA10103-DPB10402	Full HBsAg
84	TLHTVPAVPPPASTN	P31873	HBSAG_HBVA1	TVPAVPPPA	0.000922	86.32	HLA-DPA10103-DPB10402	Full HBsAg
85	LHTVPAVPPPASTNR	P31873	HBSAG_HBVA1	AVPPPASTN	0.000788	88.67	HLA-DPA10103-DPB10402	Full HBsAg
86	HTVPAVPPPASTNRQ	P31873	HBSAG_HBVA1	AVPPPASTN	0.000931	86.16	HLA-DPA10103-DPB10402	Full HBsAg
87	TVPAVPPPASTNRQT	P31873	HBSAG_HBVA1	AVPPPASTN	0.000918	86.39	HLA-DPA10103-DPB10402	Full HBsAg
88	VPAVPPPASTNRQTG	P31873	HBSAG_HBVA1	AVPPPASTN	0.000593	92.12	HLA-DPA10103-DPB10402	Full HBsAg
89	PAVPPPASTNRQTGR	P31873	HBSAG_HBVA1	PASTNRQTG	0.001278	80.39	HLA-DPA10103-DPB10402	Full HBsAg
90	AVPPPASTNRQTGRQ	P31873	HBSAG_HBVA1	PASTNRQTG	0.002097	68.93	HLA-DPA10103-DPB10402	Full HBsAg
91	VPPPASTNRQTGRQP	P31873	HBSAG_HBVA1	PASTNRQTG	0.003105	58.3	HLA-DPA10103-DPB10402	Full HBsAg
92	PPPASTNRQTGRQPT	P31873	HBSAG_HBVA1	PASTNRQTG	0.001649	74.85	HLA-DPA10103-DPB10402	Full HBsAg
93	PPASTNRQTGRQPTP	P31873	HBSAG_HBVA1	TNRQTGRQP	0.000761	89.14	HLA-DPA10103-DPB10402	Full HBsAg
94	PASTNRQTGRQPTPI	P31873	HBSAG_HBVA1	TNRQTGRQP	0.000694	90.32	HLA-DPA10103-DPB10402	Full HBsAg
95	ASTNRQTGRQPTPIS	P31873	HBSAG_HBVA1	NRQTGRQPT	0.000569	92.55	HLA-DPA10103-DPB10402	Full HBsAg
96	STNRQTGRQPTPISP	P31873	HBSAG_HBVA1	QTGRQPTPI	0.000703	90.16	HLA-DPA10103-DPB10402	Full HBsAg
97	TNRQTGRQPTPISPP	P31873	HBSAG_HBVA1	QTGRQPTPI	0.001154	82.43	HLA-DPA10103-DPB10402	Full HBsAg
98	NRQTGRQPTPISPPL	P31873	HBSAG_HBVA1	RQPTPISPP	0.000969	85.49	HLA-DPA10103-DPB10402	Full HBsAg
99	RQTGRQPTPISPPLR	P31873	HBSAG_HBVA1	RQPTPISPP	0.001688	74.32	HLA-DPA10103-DPB10402	Full HBsAg
100	QTGRQPTPISPPLRD	P31873	HBSAG_HBVA1	RQPTPISPP	0.002113	68.74	HLA-DPA10103-DPB10402	Full HBsAg
101	TGRQPTPISPPLRDS	P31873	HBSAG_HBVA1	PTPISPPLR	0.001542	76.43	HLA-DPA10103-DPB10402	Full HBsAg
102	GRQPTPISPPLRDSH	P31873	HBSAG_HBVA1	PTPISPPLR	0.001523	76.71	HLA-DPA10103-DPB10402	Full HBsAg
103	RQPTPISPPLRDSHP	P31873	HBSAG_HBVA1	ISPPLRDSH	0.001243	80.97	HLA-DPA10103-DPB10402	Full HBsAg
104	QPTPISPPLRDSHPQ	P31873	HBSAG_HBVA1	ISPPLRDSH	0.001405	78.47	HLA-DPA10103-DPB10402	Full HBsAg
105	PTPISPPLRDSHPQA	P31873	HBSAG_HBVA1	ISPPLRDSH	0.001371	78.97	HLA-DPA10103-DPB10402	Full HBsAg
106	TPISPPLRDSHPQAM	P31873	HBSAG_HBVA1	LRDSHPQAM	0.001853	72.08	HLA-DPA10103-DPB10402	Full HBsAg
107	PISPPLRDSHPQAMQ	P31873	HBSAG_HBVA1	LRDSHPQAM	0.005459	41.71	HLA-DPA10103-DPB10402	Full HBsAg
108	ISPPLRDSHPQAMQW	P31873	HBSAG_HBVA1	LRDSHPQAM	0.006407	37.26	HLA-DPA10103-DPB10402	Full HBsAg
109	SPPLRDSHPQAMQWN	P31873	HBSAG_HBVA1	LRDSHPQAM	0.008953	28.5	HLA-DPA10103-DPB10402	Full HBsAg
110	PPLRDSHPQAMQWNS	P31873	HBSAG_HBVA1	LRDSHPQAM	0.004547	46.98	HLA-DPA10103-DPB10402	Full HBsAg
111	PLRDSHPQAMQWNST	P31873	HBSAG_HBVA1	LRDSHPQAM	0.00113	82.82	HLA-DPA10103-DPB10402	Full HBsAg
112	LRDSHPQAMQWNSTA	P31873	HBSAG_HBVA1	PQAMQWNST	0.002167	68.11	HLA-DPA10103-DPB10402	Full HBsAg
113	RDSHPQAMQWNSTAF	P31873	HBSAG_HBVA1	PQAMQWNST	0.003637	53.68	HLA-DPA10103-DPB10402	Full HBsAg
114	DSHPQAMQWNSTAFQ	P31873	HBSAG_HBVA1	PQAMQWNST	0.006762	35.79	HLA-DPA10103-DPB10402	Full HBsAg
115	SHPQAMQWNSTAFQQ	P31873	HBSAG_HBVA1	MQWNSTAFQ	0.005383	42.12	HLA-DPA10103-DPB10402	Full HBsAg
116	HPQAMQWNSTAFQQA	P31873	HBSAG_HBVA1	WNSTAFQQA	0.118812	1.47	HLA-DPA10103-DPB10402	Full HBsAg
117	PQAMQWNSTAFQQAL	P31873	HBSAG_HBVA1	WNSTAFQQA	0.301792	0.35	HLA-DPA10103-DPB10402	Full HBsAg
118	QAMQWNSTAFQQALQ	P31873	HBSAG_HBVA1	WNSTAFQQA	0.489289	0.1	HLA-DPA10103-DPB10402	Full HBsAg
119	AMQWNSTAFQQALQD	P31873	HBSAG_HBVA1	WNSTAFQQA	0.593618	0.05	HLA-DPA10103-DPB10402	Full HBsAg
120	MQWNSTAFQQALQDP	P31873	HBSAG_HBVA1	WNSTAFQQA	0.370769	0.23	HLA-DPA10103-DPB10402	Full HBsAg
121	QWNSTAFQQALQDPR	P31873	HBSAG_HBVA1	WNSTAFQQA	0.101252	1.82	HLA-DPA10103-DPB10402	Full HBsAg
122	WNSTAFQQALQDPRV	P31873	HBSAG_HBVA1	TAFQQALQD	0.007288	33.75	HLA-DPA10103-DPB10402	Full HBsAg
123	NSTAFQQALQDPRVR	P31873	HBSAG_HBVA1	FQQALQDPR	0.008739	29.08	HLA-DPA10103-DPB10402	Full HBsAg
124	STAFQQALQDPRVRG	P31873	HBSAG_HBVA1	FQQALQDPR	0.010126	25.62	HLA-DPA10103-DPB10402	Full HBsAg
125	TAFQQALQDPRVRGL	P31873	HBSAG_HBVA1	FQQALQDPR	0.004389	48.01	HLA-DPA10103-DPB10402	Full HBsAg
126	AFQQALQDPRVRGLF	P31873	HBSAG_HBVA1	FQQALQDPR	0.001731	73.74	HLA-DPA10103-DPB10402	Full HBsAg
127	FQQALQDPRVRGLFF	P31873	HBSAG_HBVA1	LQDPRVRGL	0.000917	86.4	HLA-DPA10103-DPB10402	Full HBsAg
128	QQALQDPRVRGLFFP	P31873	HBSAG_HBVA1	LQDPRVRGL	0.001044	84.23	HLA-DPA10103-DPB10402	Full HBsAg
129	QALQDPRVRGLFFPA	P31873	HBSAG_HBVA1	RVRGLFFPA	0.00174	73.61	HLA-DPA10103-DPB10402	Full HBsAg
130	ALQDPRVRGLFFPAG	P31873	HBSAG_HBVA1	VRGLFFPAG	0.008845	28.79	HLA-DPA10103-DPB10402	Full HBsAg
131	LQDPRVRGLFFPAGG	P31873	HBSAG_HBVA1	VRGLFFPAG	0.031534	7.52	HLA-DPA10103-DPB10402	Full HBsAg
132	QDPRVRGLFFPAGGS	P31873	HBSAG_HBVA1	VRGLFFPAG	0.049154	4.38	HLA-DPA10103-DPB10402	Full HBsAg
133	DPRVRGLFFPAGGSS	P31873	HBSAG_HBVA1	VRGLFFPAG	0.055936	3.78	HLA-DPA10103-DPB10402	Full HBsAg
134	PRVRGLFFPAGGSSS	P31873	HBSAG_HBVA1	VRGLFFPAG	0.022636	11.05	HLA-DPA10103-DPB10402	Full HBsAg
135	RVRGLFFPAGGSSSG	P31873	HBSAG_HBVA1	VRGLFFPAG	0.004448	47.62	HLA-DPA10103-DPB10402	Full HBsAg
136	VRGLFFPAGGSSSGT	P31873	HBSAG_HBVA1	FFPAGGSSS	0.001548	76.34	HLA-DPA10103-DPB10402	Full HBsAg
137	RGLFFPAGGSSSGTV	P31873	HBSAG_HBVA1	FFPAGGSSS	0.001601	75.55	HLA-DPA10103-DPB10402	Full HBsAg
138	GLFFPAGGSSSGTVN	P31873	HBSAG_HBVA1	FFPAGGSSS	0.000468	94.36	HLA-DPA10103-DPB10402	Full HBsAg
139	LFFPAGGSSSGTVNP	P31873	HBSAG_HBVA1	AGGSSSGTV	0.000187	95	HLA-DPA10103-DPB10402	Full HBsAg
140	FFPAGGSSSGTVNPA	P31873	HBSAG_HBVA1	AGGSSSGTV	0.000238	95	HLA-DPA10103-DPB10402	Full HBsAg
141	FPAGGSSSGTVNPAP	P31873	HBSAG_HBVA1	SSSGTVNPA	0.000403	95	HLA-DPA10103-DPB10402	Full HBsAg
142	PAGGSSSGTVNPAPN	P31873	HBSAG_HBVA1	SSSGTVNPA	0.00056	92.71	HLA-DPA10103-DPB10402	Full HBsAg
143	AGGSSSGTVNPAPNI	P31873	HBSAG_HBVA1	SSSGTVNPA	0.000801	88.44	HLA-DPA10103-DPB10402	Full HBsAg
144	GGSSSGTVNPAPNIA	P31873	HBSAG_HBVA1	GTVNPAPNI	0.00098	85.3	HLA-DPA10103-DPB10402	Full HBsAg
145	GSSSGTVNPAPNIAS	P31873	HBSAG_HBVA1	GTVNPAPNI	0.001452	77.77	HLA-DPA10103-DPB10402	Full HBsAg
146	SSSGTVNPAPNIASH	P31873	HBSAG_HBVA1	VNPAPNIAS	0.002657	62.68	HLA-DPA10103-DPB10402	Full HBsAg
147	SSGTVNPAPNIASHI	P31873	HBSAG_HBVA1	VNPAPNIAS	0.002809	61.11	HLA-DPA10103-DPB10402	Full HBsAg
148	SGTVNPAPNIASHIS	P31873	HBSAG_HBVA1	VNPAPNIAS	0.003012	59.14	HLA-DPA10103-DPB10402	Full HBsAg
149	GTVNPAPNIASHISS	P31873	HBSAG_HBVA1	VNPAPNIAS	0.001721	73.87	HLA-DPA10103-DPB10402	Full HBsAg
150	TVNPAPNIASHISSI	P31873	HBSAG_HBVA1	PAPNIASHI	0.001239	81.03	HLA-DPA10103-DPB10402	Full HBsAg
151	VNPAPNIASHISSIS	P31873	HBSAG_HBVA1	IASHISSIS	0.002228	67.39	HLA-DPA10103-DPB10402	Full HBsAg
152	NPAPNIASHISSISS	P31873	HBSAG_HBVA1	IASHISSIS	0.007114	34.41	HLA-DPA10103-DPB10402	Full HBsAg
153	PAPNIASHISSISSR	P31873	HBSAG_HBVA1	IASHISSIS	0.014445	18.17	HLA-DPA10103-DPB10402	Full HBsAg
154	APNIASHISSISSRT	P31873	HBSAG_HBVA1	IASHISSIS	0.016511	15.7	HLA-DPA10103-DPB10402	Full HBsAg
155	PNIASHISSISSRTG	P31873	HBSAG_HBVA1	IASHISSIS	0.006805	35.61	HLA-DPA10103-DPB10402	Full HBsAg
156	NIASHISSISSRTGD	P31873	HBSAG_HBVA1	ISSISSRTG	0.003399	55.63	HLA-DPA10103-DPB10402	Full HBsAg
157	IASHISSISSRTGDP	P31873	HBSAG_HBVA1	ISSISSRTG	0.006133	38.43	HLA-DPA10103-DPB10402	Full HBsAg
158	ASHISSISSRTGDPA	P31873	HBSAG_HBVA1	ISSISSRTG	0.007925	31.54	HLA-DPA10103-DPB10402	Full HBsAg
159	SHISSISSRTGDPAL	P31873	HBSAG_HBVA1	ISSISSRTG	0.003191	57.52	HLA-DPA10103-DPB10402	Full HBsAg
160	HISSISSRTGDPALN	P31873	HBSAG_HBVA1	ISSRTGDPA	0.001838	72.28	HLA-DPA10103-DPB10402	Full HBsAg
161	ISSISSRTGDPALNM	P31873	HBSAG_HBVA1	RTGDPALNM	0.006168	38.27	HLA-DPA10103-DPB10402	Full HBsAg
162	SSISSRTGDPALNME	P31873	HBSAG_HBVA1	RTGDPALNM	0.013007	20.18	HLA-DPA10103-DPB10402	Full HBsAg
163	SISSRTGDPALNMEN	P31873	HBSAG_HBVA1	RTGDPALNM	0.017967	14.29	HLA-DPA10103-DPB10402	Full HBsAg
164	ISSRTGDPALNMENI	P31873	HBSAG_HBVA1	RTGDPALNM	0.01955	12.99	HLA-DPA10103-DPB10402	Full HBsAg
165	SSRTGDPALNMENIT	P31873	HBSAG_HBVA1	RTGDPALNM	0.011824	22.14	HLA-DPA10103-DPB10402	Full HBsAg
166	SRTGDPALNMENITS	P31873	HBSAG_HBVA1	RTGDPALNM	0.003416	55.48	HLA-DPA10103-DPB10402	Full HBsAg
167	RTGDPALNMENITSG	P31873	HBSAG_HBVA1	LNMENITSG	0.00087	87.23	HLA-DPA10103-DPB10402	Full HBsAg
168	TGDPALNMENITSGF	P31873	HBSAG_HBVA1	LNMENITSG	0.001883	71.67	HLA-DPA10103-DPB10402	Full HBsAg
169	GDPALNMENITSGFL	P31873	HBSAG_HBVA1	LNMENITSG	0.001979	70.37	HLA-DPA10103-DPB10402	Full HBsAg
170	DPALNMENITSGFLG	P31873	HBSAG_HBVA1	LNMENITSG	0.002698	62.26	HLA-DPA10103-DPB10402	Full HBsAg
171	PALNMENITSGFLGP	P31873	HBSAG_HBVA1	MENITSGFL	0.001291	80.18	HLA-DPA10103-DPB10402	Full HBsAg
172	ALNMENITSGFLGPL	P31873	HBSAG_HBVA1	MENITSGFL	0.001199	81.69	HLA-DPA10103-DPB10402	Full HBsAg
173	LNMENITSGFLGPLL	P31873	HBSAG_HBVA1	ITSGFLGPL	0.001202	81.64	HLA-DPA10103-DPB10402	Full HBsAg
174	NMENITSGFLGPLLV	P31873	HBSAG_HBVA1	ITSGFLGPL	0.00145	77.8	HLA-DPA10103-DPB10402	Full HBsAg
175	MENITSGFLGPLLVL	P31873	HBSAG_HBVA1	ITSGFLGPL	0.001204	81.61	HLA-DPA10103-DPB10402	Full HBsAg
176	ENITSGFLGPLLVLQ	P31873	HBSAG_HBVA1	FLGPLLVLQ	0.001937	70.94	HLA-DPA10103-DPB10402	Full HBsAg
177	NITSGFLGPLLVLQA	P31873	HBSAG_HBVA1	FLGPLLVLQ	0.006338	37.54	HLA-DPA10103-DPB10402	Full HBsAg
178	ITSGFLGPLLVLQAG	P31873	HBSAG_HBVA1	FLGPLLVLQ	0.012591	20.8	HLA-DPA10103-DPB10402	Full HBsAg
179	TSGFLGPLLVLQAGF	P31873	HBSAG_HBVA1	FLGPLLVLQ	0.012015	21.8	HLA-DPA10103-DPB10402	Full HBsAg
180	SGFLGPLLVLQAGFF	P31873	HBSAG_HBVA1	FLGPLLVLQ	0.00526	42.83	HLA-DPA10103-DPB10402	Full HBsAg
181	GFLGPLLVLQAGFFL	P31873	HBSAG_HBVA1	LGPLLVLQA	0.001683	74.39	HLA-DPA10103-DPB10402	Full HBsAg
182	FLGPLLVLQAGFFLL	P31873	HBSAG_HBVA1	VLQAGFFLL	0.000732	89.65	HLA-DPA10103-DPB10402	Full HBsAg
183	LGPLLVLQAGFFLLT	P31873	HBSAG_HBVA1	LQAGFFLLT	0.002758	61.64	HLA-DPA10103-DPB10402	Full HBsAg
184	GPLLVLQAGFFLLTR	P31873	HBSAG_HBVA1	LQAGFFLLT	0.018222	14.05	HLA-DPA10103-DPB10402	Full HBsAg
185	PLLVLQAGFFLLTRI	P31873	HBSAG_HBVA1	LQAGFFLLT	0.01522	17.16	HLA-DPA10103-DPB10402	Full HBsAg
186	LLVLQAGFFLLTRIL	P31873	HBSAG_HBVA1	LQAGFFLLT	0.007048	34.65	HLA-DPA10103-DPB10402	Full HBsAg
187	LVLQAGFFLLTRILT	P31873	HBSAG_HBVA1	LQAGFFLLT	0.007659	32.42	HLA-DPA10103-DPB10402	Full HBsAg
188	VLQAGFFLLTRILTI	P31873	HBSAG_HBVA1	FLLTRILTI	0.006988	34.87	HLA-DPA10103-DPB10402	Full HBsAg
189	LQAGFFLLTRILTIP	P31873	HBSAG_HBVA1	FLLTRILTI	0.034312	6.79	HLA-DPA10103-DPB10402	Full HBsAg
190	QAGFFLLTRILTIPQ	P31873	HBSAG_HBVA1	FLLTRILTI	0.073078	2.74	HLA-DPA10103-DPB10402	Full HBsAg
191	AGFFLLTRILTIPQS	P31873	HBSAG_HBVA1	FLLTRILTI	0.095849	1.94	HLA-DPA10103-DPB10402	Full HBsAg
192	GFFLLTRILTIPQSL	P31873	HBSAG_HBVA1	FLLTRILTI	0.044347	5	HLA-DPA10103-DPB10402	Full HBsAg
193	FFLLTRILTIPQSLD	P31873	HBSAG_HBVA1	FLLTRILTI	0.012271	21.34	HLA-DPA10103-DPB10402	Full HBsAg
194	FLLTRILTIPQSLDS	P31873	HBSAG_HBVA1	RILTIPQSL	0.00692	35.14	HLA-DPA10103-DPB10402	Full HBsAg
195	LLTRILTIPQSLDSW	P31873	HBSAG_HBVA1	RILTIPQSL	0.005955	39.24	HLA-DPA10103-DPB10402	Full HBsAg
196	LTRILTIPQSLDSWW	P31873	HBSAG_HBVA1	ILTIPQSLD	0.003921	51.46	HLA-DPA10103-DPB10402	Full HBsAg
197	TRILTIPQSLDSWWT	P31873	HBSAG_HBVA1	ILTIPQSLD	0.002028	69.74	HLA-DPA10103-DPB10402	Full HBsAg
198	RILTIPQSLDSWWTS	P31873	HBSAG_HBVA1	LTIPQSLDS	0.000623	91.59	HLA-DPA10103-DPB10402	Full HBsAg
199	ILTIPQSLDSWWTSL	P31873	HBSAG_HBVA1	QSLDSWWTS	0.000536	93.14	HLA-DPA10103-DPB10402	Full HBsAg
200	LTIPQSLDSWWTSLN	P31873	HBSAG_HBVA1	QSLDSWWTS	0.001108	83.18	HLA-DPA10103-DPB10402	Full HBsAg
201	TIPQSLDSWWTSLNF	P31873	HBSAG_HBVA1	LDSWWTSLN	0.00159	75.71	HLA-DPA10103-DPB10402	Full HBsAg
202	IPQSLDSWWTSLNFL	P31873	HBSAG_HBVA1	LDSWWTSLN	0.001436	78.01	HLA-DPA10103-DPB10402	Full HBsAg
203	PQSLDSWWTSLNFLG	P31873	HBSAG_HBVA1	LDSWWTSLN	0.001961	70.61	HLA-DPA10103-DPB10402	Full HBsAg
204	QSLDSWWTSLNFLGG	P31873	HBSAG_HBVA1	WTSLNFLGG	0.010595	24.58	HLA-DPA10103-DPB10402	Full HBsAg
205	SLDSWWTSLNFLGGS	P31873	HBSAG_HBVA1	WTSLNFLGG	0.044616	4.96	HLA-DPA10103-DPB10402	Full HBsAg
206	LDSWWTSLNFLGGSP	P31873	HBSAG_HBVA1	WTSLNFLGG	0.110834	1.62	HLA-DPA10103-DPB10402	Full HBsAg
207	DSWWTSLNFLGGSPV	P31873	HBSAG_HBVA1	WTSLNFLGG	0.116512	1.51	HLA-DPA10103-DPB10402	Full HBsAg
208	SWWTSLNFLGGSPVC	P31873	HBSAG_HBVA1	WTSLNFLGG	0.030738	7.77	HLA-DPA10103-DPB10402	Full HBsAg
209	WWTSLNFLGGSPVCL	P31873	HBSAG_HBVA1	WTSLNFLGG	0.003375	55.85	HLA-DPA10103-DPB10402	Full HBsAg
210	WTSLNFLGGSPVCLG	P31873	HBSAG_HBVA1	LNFLGGSPV	0.000799	88.47	HLA-DPA10103-DPB10402	Full HBsAg
211	TSLNFLGGSPVCLGQ	P31873	HBSAG_HBVA1	FLGGSPVCL	0.000841	87.74	HLA-DPA10103-DPB10402	Full HBsAg
212	SLNFLGGSPVCLGQN	P31873	HBSAG_HBVA1	FLGGSPVCL	0.001016	84.69	HLA-DPA10103-DPB10402	Full HBsAg
213	LNFLGGSPVCLGQNS	P31873	HBSAG_HBVA1	FLGGSPVCL	0.000421	95	HLA-DPA10103-DPB10402	Full HBsAg
214	NFLGGSPVCLGQNSQ	P31873	HBSAG_HBVA1	LGGSPVCLG	0.000206	95	HLA-DPA10103-DPB10402	Full HBsAg
215	FLGGSPVCLGQNSQS	P31873	HBSAG_HBVA1	PVCLGQNSQ	0.00026	95	HLA-DPA10103-DPB10402	Full HBsAg
216	LGGSPVCLGQNSQSP	P31873	HBSAG_HBVA1	PVCLGQNSQ	0.001383	78.79	HLA-DPA10103-DPB10402	Full HBsAg
217	GGSPVCLGQNSQSPT	P31873	HBSAG_HBVA1	PVCLGQNSQ	0.00185	72.12	HLA-DPA10103-DPB10402	Full HBsAg
218	GSPVCLGQNSQSPTS	P31873	HBSAG_HBVA1	VCLGQNSQS	0.000422	95	HLA-DPA10103-DPB10402	Full HBsAg
219	SPVCLGQNSQSPTSN	P31873	HBSAG_HBVA1	LGQNSQSPT	0.000482	94.11	HLA-DPA10103-DPB10402	Full HBsAg
220	PVCLGQNSQSPTSNH	P31873	HBSAG_HBVA1	LGQNSQSPT	0.000589	92.2	HLA-DPA10103-DPB10402	Full HBsAg
221	VCLGQNSQSPTSNHS	P31873	HBSAG_HBVA1	SQSPTSNHS	0.000238	95	HLA-DPA10103-DPB10402	Full HBsAg
222	CLGQNSQSPTSNHSP	P31873	HBSAG_HBVA1	SQSPTSNHS	0.000502	93.75	HLA-DPA10103-DPB10402	Full HBsAg
223	LGQNSQSPTSNHSPT	P31873	HBSAG_HBVA1	SQSPTSNHS	0.000826	88	HLA-DPA10103-DPB10402	Full HBsAg
224	GQNSQSPTSNHSPTS	P31873	HBSAG_HBVA1	SQSPTSNHS	0.001002	84.92	HLA-DPA10103-DPB10402	Full HBsAg
225	QNSQSPTSNHSPTSC	P31873	HBSAG_HBVA1	SQSPTSNHS	0.000411	95	HLA-DPA10103-DPB10402	Full HBsAg
226	NSQSPTSNHSPTSCP	P31873	HBSAG_HBVA1	PTSNHSPTS	0.000356	95	HLA-DPA10103-DPB10402	Full HBsAg
227	SQSPTSNHSPTSCPP	P31873	HBSAG_HBVA1	PTSNHSPTS	0.000526	93.32	HLA-DPA10103-DPB10402	Full HBsAg
228	QSPTSNHSPTSCPPI	P31873	HBSAG_HBVA1	TSNHSPTSC	0.000462	94.46	HLA-DPA10103-DPB10402	Full HBsAg
229	SPTSNHSPTSCPPIC	P31873	HBSAG_HBVA1	TSNHSPTSC	0.000251	95	HLA-DPA10103-DPB10402	Full HBsAg
230	PTSNHSPTSCPPICP	P31873	HBSAG_HBVA1	HSPTSCPPI	0.000281	95	HLA-DPA10103-DPB10402	Full HBsAg
231	TSNHSPTSCPPICPG	P31873	HBSAG_HBVA1	HSPTSCPPI	0.00031	95	HLA-DPA10103-DPB10402	Full HBsAg
232	SNHSPTSCPPICPGY	P31873	HBSAG_HBVA1	HSPTSCPPI	0.000146	95	HLA-DPA10103-DPB10402	Full HBsAg
233	NHSPTSCPPICPGYR	P31873	HBSAG_HBVA1	TSCPPICPG	9.5e-05	95	HLA-DPA10103-DPB10402	Full HBsAg
234	HSPTSCPPICPGYRW	P31873	HBSAG_HBVA1	TSCPPICPG	6e-05	95	HLA-DPA10103-DPB10402	Full HBsAg
235	SPTSCPPICPGYRWM	P31873	HBSAG_HBVA1	TSCPPICPG	4.5e-05	95	HLA-DPA10103-DPB10402	Full HBsAg
236	PTSCPPICPGYRWMC	P31873	HBSAG_HBVA1	TSCPPICPG	3e-05	95	HLA-DPA10103-DPB10402	Full HBsAg
237	TSCPPICPGYRWMCL	P31873	HBSAG_HBVA1	ICPGYRWMC	2.2e-05	95	HLA-DPA10103-DPB10402	Full HBsAg
238	SCPPICPGYRWMCLR	P31873	HBSAG_HBVA1	ICPGYRWMC	7.2e-05	95	HLA-DPA10103-DPB10402	Full HBsAg
239	CPPICPGYRWMCLRR	P31873	HBSAG_HBVA1	ICPGYRWMC	0.000129	95	HLA-DPA10103-DPB10402	Full HBsAg
240	PPICPGYRWMCLRRF	P31873	HBSAG_HBVA1	YRWMCLRRF	0.000692	90.36	HLA-DPA10103-DPB10402	Full HBsAg
241	PICPGYRWMCLRRFI	P31873	HBSAG_HBVA1	YRWMCLRRF	0.001835	72.32	HLA-DPA10103-DPB10402	Full HBsAg
242	ICPGYRWMCLRRFII	P31873	HBSAG_HBVA1	YRWMCLRRF	0.00272	62.03	HLA-DPA10103-DPB10402	Full HBsAg
243	CPGYRWMCLRRFIIF	P31873	HBSAG_HBVA1	YRWMCLRRF	0.002876	60.42	HLA-DPA10103-DPB10402	Full HBsAg
244	PGYRWMCLRRFIIFL	P31873	HBSAG_HBVA1	YRWMCLRRF	0.003082	58.51	HLA-DPA10103-DPB10402	Full HBsAg
245	GYRWMCLRRFIIFLF	P31873	HBSAG_HBVA1	YRWMCLRRF	0.001119	83	HLA-DPA10103-DPB10402	Full HBsAg
246	YRWMCLRRFIIFLFI	P31873	HBSAG_HBVA1	WMCLRRFII	0.000357	95	HLA-DPA10103-DPB10402	Full HBsAg
247	RWMCLRRFIIFLFIL	P31873	HBSAG_HBVA1	RRFIIFLFI	0.00044	94.86	HLA-DPA10103-DPB10402	Full HBsAg
248	WMCLRRFIIFLFILL	P31873	HBSAG_HBVA1	FIIFLFILL	0.001608	75.45	HLA-DPA10103-DPB10402	Full HBsAg
249	MCLRRFIIFLFILLL	P31873	HBSAG_HBVA1	FIIFLFILL	0.00359	54.05	HLA-DPA10103-DPB10402	Full HBsAg
250	CLRRFIIFLFILLLC	P31873	HBSAG_HBVA1	FIIFLFILL	0.002319	66.33	HLA-DPA10103-DPB10402	Full HBsAg
251	LRRFIIFLFILLLCL	P31873	HBSAG_HBVA1	FIIFLFILL	0.002117	68.7	HLA-DPA10103-DPB10402	Full HBsAg
252	RRFIIFLFILLLCLI	P31873	HBSAG_HBVA1	FIIFLFILL	0.001268	80.56	HLA-DPA10103-DPB10402	Full HBsAg
253	RFIIFLFILLLCLIF	P31873	HBSAG_HBVA1	FLFILLLCL	0.000581	92.34	HLA-DPA10103-DPB10402	Full HBsAg
254	FIIFLFILLLCLIFL	P31873	HBSAG_HBVA1	FLFILLLCL	0.000491	93.95	HLA-DPA10103-DPB10402	Full HBsAg
255	IIFLFILLLCLIFLL	P31873	HBSAG_HBVA1	FLFILLLCL	0.000267	95	HLA-DPA10103-DPB10402	Full HBsAg
256	IFLFILLLCLIFLLV	P31873	HBSAG_HBVA1	LLCLIFLLV	0.000316	95	HLA-DPA10103-DPB10402	Full HBsAg
257	FLFILLLCLIFLLVL	P31873	HBSAG_HBVA1	LLCLIFLLV	0.00079	88.63	HLA-DPA10103-DPB10402	Full HBsAg
258	LFILLLCLIFLLVLL	P31873	HBSAG_HBVA1	LLCLIFLLV	0.000996	85.02	HLA-DPA10103-DPB10402	Full HBsAg
259	FILLLCLIFLLVLLD	P31873	HBSAG_HBVA1	LLCLIFLLV	0.001312	79.85	HLA-DPA10103-DPB10402	Full HBsAg
260	ILLLCLIFLLVLLDY	P31873	HBSAG_HBVA1	LLCLIFLLV	0.000834	87.86	HLA-DPA10103-DPB10402	Full HBsAg
261	LLLCLIFLLVLLDYQ	P31873	HBSAG_HBVA1	LIFLLVLLD	0.000231	95	HLA-DPA10103-DPB10402	Full HBsAg
262	LLCLIFLLVLLDYQG	P31873	HBSAG_HBVA1	LIFLLVLLD	0.000233	95	HLA-DPA10103-DPB10402	Full HBsAg
263	LCLIFLLVLLDYQGM	P31873	HBSAG_HBVA1	LVLLDYQGM	0.000632	91.43	HLA-DPA10103-DPB10402	Full HBsAg
264	CLIFLLVLLDYQGML	P31873	HBSAG_HBVA1	LVLLDYQGM	0.001125	82.9	HLA-DPA10103-DPB10402	Full HBsAg
265	LIFLLVLLDYQGMLP	P31873	HBSAG_HBVA1	LVLLDYQGM	0.003042	58.87	HLA-DPA10103-DPB10402	Full HBsAg
266	IFLLVLLDYQGMLPV	P31873	HBSAG_HBVA1	LVLLDYQGM	0.003041	58.88	HLA-DPA10103-DPB10402	Full HBsAg
267	FLLVLLDYQGMLPVC	P31873	HBSAG_HBVA1	LVLLDYQGM	0.002258	67.04	HLA-DPA10103-DPB10402	Full HBsAg
268	LLVLLDYQGMLPVCP	P31873	HBSAG_HBVA1	LDYQGMLPV	0.002947	59.73	HLA-DPA10103-DPB10402	Full HBsAg
269	LVLLDYQGMLPVCPL	P31873	HBSAG_HBVA1	LDYQGMLPV	0.002422	65.12	HLA-DPA10103-DPB10402	Full HBsAg
270	VLLDYQGMLPVCPLI	P31873	HBSAG_HBVA1	LDYQGMLPV	0.001603	75.52	HLA-DPA10103-DPB10402	Full HBsAg
271	LLDYQGMLPVCPLIP	P31873	HBSAG_HBVA1	YQGMLPVCP	0.000569	92.55	HLA-DPA10103-DPB10402	Full HBsAg
272	LDYQGMLPVCPLIPG	P31873	HBSAG_HBVA1	MLPVCPLIP	0.000384	95	HLA-DPA10103-DPB10402	Full HBsAg
273	DYQGMLPVCPLIPGS	P31873	HBSAG_HBVA1	MLPVCPLIP	0.000422	95	HLA-DPA10103-DPB10402	Full HBsAg
274	YQGMLPVCPLIPGST	P31873	HBSAG_HBVA1	MLPVCPLIP	0.000493	93.91	HLA-DPA10103-DPB10402	Full HBsAg
275	QGMLPVCPLIPGSTT	P31873	HBSAG_HBVA1	MLPVCPLIP	0.000431	95	HLA-DPA10103-DPB10402	Full HBsAg
276	GMLPVCPLIPGSTTT	P31873	HBSAG_HBVA1	VCPLIPGST	0.000386	95	HLA-DPA10103-DPB10402	Full HBsAg
277	MLPVCPLIPGSTTTS	P31873	HBSAG_HBVA1	VCPLIPGST	0.000507	93.66	HLA-DPA10103-DPB10402	Full HBsAg
278	LPVCPLIPGSTTTST	P31873	HBSAG_HBVA1	VCPLIPGST	0.00029	95	HLA-DPA10103-DPB10402	Full HBsAg
279	PVCPLIPGSTTTSTG	P31873	HBSAG_HBVA1	LIPGSTTTS	0.000303	95	HLA-DPA10103-DPB10402	Full HBsAg
280	VCPLIPGSTTTSTGP	P31873	HBSAG_HBVA1	LIPGSTTTS	0.000511	93.59	HLA-DPA10103-DPB10402	Full HBsAg
281	CPLIPGSTTTSTGPC	P31873	HBSAG_HBVA1	LIPGSTTTS	0.000208	95	HLA-DPA10103-DPB10402	Full HBsAg
282	PLIPGSTTTSTGPCK	P31873	HBSAG_HBVA1	STTTSTGPC	0.000216	95	HLA-DPA10103-DPB10402	Full HBsAg
283	LIPGSTTTSTGPCKT	P31873	HBSAG_HBVA1	STTTSTGPC	0.000231	95	HLA-DPA10103-DPB10402	Full HBsAg
284	IPGSTTTSTGPCKTC	P31873	HBSAG_HBVA1	STTTSTGPC	0.000142	95	HLA-DPA10103-DPB10402	Full HBsAg
285	PGSTTTSTGPCKTCT	P31873	HBSAG_HBVA1	TTSTGPCKT	0.000123	95	HLA-DPA10103-DPB10402	Full HBsAg
286	GSTTTSTGPCKTCTT	P31873	HBSAG_HBVA1	TTSTGPCKT	0.000121	95	HLA-DPA10103-DPB10402	Full HBsAg
287	STTTSTGPCKTCTTP	P31873	HBSAG_HBVA1	TSTGPCKTC	8.5e-05	95	HLA-DPA10103-DPB10402	Full HBsAg
288	TTTSTGPCKTCTTPA	P31873	HBSAG_HBVA1	TGPCKTCTT	6.6e-05	95	HLA-DPA10103-DPB10402	Full HBsAg
289	TTSTGPCKTCTTPAQ	P31873	HBSAG_HBVA1	TGPCKTCTT	9.3e-05	95	HLA-DPA10103-DPB10402	Full HBsAg
290	TSTGPCKTCTTPAQG	P31873	HBSAG_HBVA1	CKTCTTPAQ	0.000159	95	HLA-DPA10103-DPB10402	Full HBsAg
291	STGPCKTCTTPAQGN	P31873	HBSAG_HBVA1	KTCTTPAQG	0.000391	95	HLA-DPA10103-DPB10402	Full HBsAg
292	TGPCKTCTTPAQGNS	P31873	HBSAG_HBVA1	KTCTTPAQG	0.000594	92.11	HLA-DPA10103-DPB10402	Full HBsAg
293	GPCKTCTTPAQGNSM	P31873	HBSAG_HBVA1	KTCTTPAQG	0.000508	93.64	HLA-DPA10103-DPB10402	Full HBsAg
294	PCKTCTTPAQGNSMF	P31873	HBSAG_HBVA1	KTCTTPAQG	0.000264	95	HLA-DPA10103-DPB10402	Full HBsAg
295	CKTCTTPAQGNSMFP	P31873	HBSAG_HBVA1	TTPAQGNSM	0.000151	95	HLA-DPA10103-DPB10402	Full HBsAg
296	KTCTTPAQGNSMFPS	P31873	HBSAG_HBVA1	AQGNSMFPS	0.000301	95	HLA-DPA10103-DPB10402	Full HBsAg
297	TCTTPAQGNSMFPSC	P31873	HBSAG_HBVA1	AQGNSMFPS	0.000248	95	HLA-DPA10103-DPB10402	Full HBsAg
298	CTTPAQGNSMFPSCC	P31873	HBSAG_HBVA1	AQGNSMFPS	0.000149	95	HLA-DPA10103-DPB10402	Full HBsAg
299	TTPAQGNSMFPSCCC	P31873	HBSAG_HBVA1	AQGNSMFPS	9.8e-05	95	HLA-DPA10103-DPB10402	Full HBsAg
300	TPAQGNSMFPSCCCT	P31873	HBSAG_HBVA1	NSMFPSCCC	9.3e-05	95	HLA-DPA10103-DPB10402	Full HBsAg
301	PAQGNSMFPSCCCTK	P31873	HBSAG_HBVA1	NSMFPSCCC	0.000123	95	HLA-DPA10103-DPB10402	Full HBsAg
302	AQGNSMFPSCCCTKP	P31873	HBSAG_HBVA1	NSMFPSCCC	0.000213	95	HLA-DPA10103-DPB10402	Full HBsAg
303	QGNSMFPSCCCTKPT	P31873	HBSAG_HBVA1	MFPSCCCTK	0.000176	95	HLA-DPA10103-DPB10402	Full HBsAg
304	GNSMFPSCCCTKPTD	P31873	HBSAG_HBVA1	MFPSCCCTK	0.00027	95	HLA-DPA10103-DPB10402	Full HBsAg
305	NSMFPSCCCTKPTDG	P31873	HBSAG_HBVA1	MFPSCCCTK	8.6e-05	95	HLA-DPA10103-DPB10402	Full HBsAg
306	SMFPSCCCTKPTDGN	P31873	HBSAG_HBVA1	MFPSCCCTK	3.3e-05	95	HLA-DPA10103-DPB10402	Full HBsAg
307	MFPSCCCTKPTDGNC	P31873	HBSAG_HBVA1	CTKPTDGNC	2.6e-05	95	HLA-DPA10103-DPB10402	Full HBsAg
308	FPSCCCTKPTDGNCT	P31873	HBSAG_HBVA1	CTKPTDGNC	2.6e-05	95	HLA-DPA10103-DPB10402	Full HBsAg
309	PSCCCTKPTDGNCTC	P31873	HBSAG_HBVA1	CTKPTDGNC	2e-05	95	HLA-DPA10103-DPB10402	Full HBsAg
310	SCCCTKPTDGNCTCI	P31873	HBSAG_HBVA1	CTKPTDGNC	1.9e-05	95	HLA-DPA10103-DPB10402	Full HBsAg
311	CCCTKPTDGNCTCIP	P31873	HBSAG_HBVA1	TDGNCTCIP	4.2e-05	95	HLA-DPA10103-DPB10402	Full HBsAg
312	CCTKPTDGNCTCIPI	P31873	HBSAG_HBVA1	DGNCTCIPI	5.7e-05	95	HLA-DPA10103-DPB10402	Full HBsAg
313	CTKPTDGNCTCIPIP	P31873	HBSAG_HBVA1	DGNCTCIPI	8.7e-05	95	HLA-DPA10103-DPB10402	Full HBsAg
314	TKPTDGNCTCIPIPS	P31873	HBSAG_HBVA1	DGNCTCIPI	0.000119	95	HLA-DPA10103-DPB10402	Full HBsAg
315	KPTDGNCTCIPIPSS	P31873	HBSAG_HBVA1	DGNCTCIPI	0.000149	95	HLA-DPA10103-DPB10402	Full HBsAg
316	PTDGNCTCIPIPSSW	P31873	HBSAG_HBVA1	CTCIPIPSS	0.000101	95	HLA-DPA10103-DPB10402	Full HBsAg
317	TDGNCTCIPIPSSWA	P31873	HBSAG_HBVA1	CTCIPIPSS	0.000133	95	HLA-DPA10103-DPB10402	Full HBsAg
318	DGNCTCIPIPSSWAF	P31873	HBSAG_HBVA1	CTCIPIPSS	0.000146	95	HLA-DPA10103-DPB10402	Full HBsAg
319	GNCTCIPIPSSWAFA	P31873	HBSAG_HBVA1	CIPIPSSWA	0.000153	95	HLA-DPA10103-DPB10402	Full HBsAg
320	NCTCIPIPSSWAFAK	P31873	HBSAG_HBVA1	PIPSSWAFA	0.000386	95	HLA-DPA10103-DPB10402	Full HBsAg
321	CTCIPIPSSWAFAKY	P31873	HBSAG_HBVA1	PIPSSWAFA	0.000604	91.93	HLA-DPA10103-DPB10402	Full HBsAg
322	TCIPIPSSWAFAKYL	P31873	HBSAG_HBVA1	PSSWAFAKY	0.000941	85.98	HLA-DPA10103-DPB10402	Full HBsAg
323	CIPIPSSWAFAKYLW	P31873	HBSAG_HBVA1	PSSWAFAKY	0.00101	84.79	HLA-DPA10103-DPB10402	Full HBsAg
324	IPIPSSWAFAKYLWE	P31873	HBSAG_HBVA1	WAFAKYLWE	0.013061	20.09	HLA-DPA10103-DPB10402	Full HBsAg
325	PIPSSWAFAKYLWEW	P31873	HBSAG_HBVA1	WAFAKYLWE	0.039741	5.69	HLA-DPA10103-DPB10402	Full HBsAg
326	IPSSWAFAKYLWEWA	P31873	HBSAG_HBVA1	WAFAKYLWE	0.076766	2.56	HLA-DPA10103-DPB10402	Full HBsAg
327	PSSWAFAKYLWEWAS	P31873	HBSAG_HBVA1	WAFAKYLWE	0.10429	1.76	HLA-DPA10103-DPB10402	Full HBsAg
328	SSWAFAKYLWEWASV	P31873	HBSAG_HBVA1	WAFAKYLWE	0.026079	9.4	HLA-DPA10103-DPB10402	Full HBsAg
329	SWAFAKYLWEWASVR	P31873	HBSAG_HBVA1	YLWEWASVR	0.006456	37.05	HLA-DPA10103-DPB10402	Full HBsAg
330	WAFAKYLWEWASVRF	P31873	HBSAG_HBVA1	YLWEWASVR	0.006273	37.81	HLA-DPA10103-DPB10402	Full HBsAg
331	AFAKYLWEWASVRFS	P31873	HBSAG_HBVA1	YLWEWASVR	0.008897	28.65	HLA-DPA10103-DPB10402	Full HBsAg
332	FAKYLWEWASVRFSW	P31873	HBSAG_HBVA1	YLWEWASVR	0.008782	28.96	HLA-DPA10103-DPB10402	Full HBsAg
333	AKYLWEWASVRFSWL	P31873	HBSAG_HBVA1	YLWEWASVR	0.00901	28.34	HLA-DPA10103-DPB10402	Full HBsAg
334	KYLWEWASVRFSWLS	P31873	HBSAG_HBVA1	WASVRFSWL	0.017793	14.45	HLA-DPA10103-DPB10402	Full HBsAg
335	YLWEWASVRFSWLSL	P31873	HBSAG_HBVA1	WASVRFSWL	0.01494	17.53	HLA-DPA10103-DPB10402	Full HBsAg
336	LWEWASVRFSWLSLL	P31873	HBSAG_HBVA1	WASVRFSWL	0.009827	26.29	HLA-DPA10103-DPB10402	Full HBsAg
337	WEWASVRFSWLSLLV	P31873	HBSAG_HBVA1	WASVRFSWL	0.006538	36.71	HLA-DPA10103-DPB10402	Full HBsAg
338	EWASVRFSWLSLLVP	P31873	HBSAG_HBVA1	RFSWLSLLV	0.008687	29.23	HLA-DPA10103-DPB10402	Full HBsAg
339	WASVRFSWLSLLVPF	P31873	HBSAG_HBVA1	RFSWLSLLV	0.007888	31.66	HLA-DPA10103-DPB10402	Full HBsAg
340	ASVRFSWLSLLVPFV	P31873	HBSAG_HBVA1	RFSWLSLLV	0.007765	32.07	HLA-DPA10103-DPB10402	Full HBsAg
341	SVRFSWLSLLVPFVQ	P31873	HBSAG_HBVA1	FSWLSLLVP	0.007386	33.37	HLA-DPA10103-DPB10402	Full HBsAg
342	VRFSWLSLLVPFVQW	P31873	HBSAG_HBVA1	FSWLSLLVP	0.002325	66.26	HLA-DPA10103-DPB10402	Full HBsAg
343	RFSWLSLLVPFVQWF	P31873	HBSAG_HBVA1	WLSLLVPFV	0.000929	86.19	HLA-DPA10103-DPB10402	Full HBsAg
344	FSWLSLLVPFVQWFV	P31873	HBSAG_HBVA1	LSLLVPFVQ	0.000427	95	HLA-DPA10103-DPB10402	Full HBsAg
345	SWLSLLVPFVQWFVG	P31873	HBSAG_HBVA1	LSLLVPFVQ	0.000457	94.55	HLA-DPA10103-DPB10402	Full HBsAg
346	WLSLLVPFVQWFVGL	P31873	HBSAG_HBVA1	LVPFVQWFV	0.000197	95	HLA-DPA10103-DPB10402	Full HBsAg
347	LSLLVPFVQWFVGLS	P31873	HBSAG_HBVA1	FVQWFVGLS	0.000493	93.91	HLA-DPA10103-DPB10402	Full HBsAg
348	SLLVPFVQWFVGLSP	P31873	HBSAG_HBVA1	FVQWFVGLS	0.002194	67.79	HLA-DPA10103-DPB10402	Full HBsAg
349	LLVPFVQWFVGLSPT	P31873	HBSAG_HBVA1	FVQWFVGLS	0.004204	49.32	HLA-DPA10103-DPB10402	Full HBsAg
350	LVPFVQWFVGLSPTV	P31873	HBSAG_HBVA1	FVQWFVGLS	0.004702	46.08	HLA-DPA10103-DPB10402	Full HBsAg
351	VPFVQWFVGLSPTVW	P31873	HBSAG_HBVA1	FVQWFVGLS	0.002695	62.29	HLA-DPA10103-DPB10402	Full HBsAg
352	PFVQWFVGLSPTVWL	P31873	HBSAG_HBVA1	FVQWFVGLS	0.000961	85.63	HLA-DPA10103-DPB10402	Full HBsAg
353	FVQWFVGLSPTVWLS	P31873	HBSAG_HBVA1	FVGLSPTVW	0.000863	87.35	HLA-DPA10103-DPB10402	Full HBsAg
354	VQWFVGLSPTVWLSV	P31873	HBSAG_HBVA1	LSPTVWLSV	0.004361	48.21	HLA-DPA10103-DPB10402	Full HBsAg
355	QWFVGLSPTVWLSVI	P31873	HBSAG_HBVA1	LSPTVWLSV	0.021737	11.58	HLA-DPA10103-DPB10402	Full HBsAg
356	WFVGLSPTVWLSVIW	P31873	HBSAG_HBVA1	LSPTVWLSV	0.023976	10.36	HLA-DPA10103-DPB10402	Full HBsAg
357	FVGLSPTVWLSVIWM	P31873	HBSAG_HBVA1	LSPTVWLSV	0.019426	13.09	HLA-DPA10103-DPB10402	Full HBsAg
358	VGLSPTVWLSVIWMM	P31873	HBSAG_HBVA1	LSPTVWLSV	0.010129	25.61	HLA-DPA10103-DPB10402	Full HBsAg
359	GLSPTVWLSVIWMMW	P31873	HBSAG_HBVA1	LSPTVWLSV	0.001567	76.06	HLA-DPA10103-DPB10402	Full HBsAg
360	LSPTVWLSVIWMMWY	P31873	HBSAG_HBVA1	WLSVIWMMW	0.000503	93.73	HLA-DPA10103-DPB10402	Full HBsAg
361	SPTVWLSVIWMMWYW	P31873	HBSAG_HBVA1	WLSVIWMMW	0.000446	94.75	HLA-DPA10103-DPB10402	Full HBsAg
362	PTVWLSVIWMMWYWG	P31873	HBSAG_HBVA1	WLSVIWMMW	0.000441	94.84	HLA-DPA10103-DPB10402	Full HBsAg
363	TVWLSVIWMMWYWGP	P31873	HBSAG_HBVA1	WLSVIWMMW	0.000202	95	HLA-DPA10103-DPB10402	Full HBsAg
364	VWLSVIWMMWYWGPS	P31873	HBSAG_HBVA1	WMMWYWGPS	0.00029	95	HLA-DPA10103-DPB10402	Full HBsAg
365	WLSVIWMMWYWGPSL	P31873	HBSAG_HBVA1	WMMWYWGPS	0.000459	94.52	HLA-DPA10103-DPB10402	Full HBsAg
366	LSVIWMMWYWGPSLY	P31873	HBSAG_HBVA1	WMMWYWGPS	0.000716	89.93	HLA-DPA10103-DPB10402	Full HBsAg
367	SVIWMMWYWGPSLYN	P31873	HBSAG_HBVA1	WMMWYWGPS	0.001136	82.72	HLA-DPA10103-DPB10402	Full HBsAg
368	VIWMMWYWGPSLYNI	P31873	HBSAG_HBVA1	MWYWGPSLY	0.001163	82.28	HLA-DPA10103-DPB10402	Full HBsAg
369	IWMMWYWGPSLYNIL	P31873	HBSAG_HBVA1	WGPSLYNIL	0.002462	64.69	HLA-DPA10103-DPB10402	Full HBsAg
370	WMMWYWGPSLYNILS	P31873	HBSAG_HBVA1	WGPSLYNIL	0.010861	24.01	HLA-DPA10103-DPB10402	Full HBsAg
371	MMWYWGPSLYNILSP	P31873	HBSAG_HBVA1	WGPSLYNIL	0.031	7.69	HLA-DPA10103-DPB10402	Full HBsAg
372	MWYWGPSLYNILSPF	P31873	HBSAG_HBVA1	WGPSLYNIL	0.027901	8.7	HLA-DPA10103-DPB10402	Full HBsAg
373	WYWGPSLYNILSPFI	P31873	HBSAG_HBVA1	WGPSLYNIL	0.011701	22.37	HLA-DPA10103-DPB10402	Full HBsAg
374	YWGPSLYNILSPFIP	P31873	HBSAG_HBVA1	WGPSLYNIL	0.005144	43.49	HLA-DPA10103-DPB10402	Full HBsAg
375	WGPSLYNILSPFIPL	P31873	HBSAG_HBVA1	LYNILSPFI	0.003417	55.47	HLA-DPA10103-DPB10402	Full HBsAg
376	GPSLYNILSPFIPLL	P31873	HBSAG_HBVA1	LYNILSPFI	0.003661	53.5	HLA-DPA10103-DPB10402	Full HBsAg
377	PSLYNILSPFIPLLP	P31873	HBSAG_HBVA1	YNILSPFIP	0.006879	35.31	HLA-DPA10103-DPB10402	Full HBsAg
378	SLYNILSPFIPLLPI	P31873	HBSAG_HBVA1	NILSPFIPL	0.005243	42.93	HLA-DPA10103-DPB10402	Full HBsAg
379	LYNILSPFIPLLPIF	P31873	HBSAG_HBVA1	ILSPFIPLL	0.002968	59.54	HLA-DPA10103-DPB10402	Full HBsAg
380	YNILSPFIPLLPIFF	P31873	HBSAG_HBVA1	ILSPFIPLL	0.002285	66.73	HLA-DPA10103-DPB10402	Full HBsAg
381	NILSPFIPLLPIFFC	P31873	HBSAG_HBVA1	FIPLLPIFF	0.001184	81.93	HLA-DPA10103-DPB10402	Full HBsAg
382	ILSPFIPLLPIFFCL	P31873	HBSAG_HBVA1	FIPLLPIFF	0.000567	92.59	HLA-DPA10103-DPB10402	Full HBsAg
383	LSPFIPLLPIFFCLW	P31873	HBSAG_HBVA1	FIPLLPIFF	0.000433	94.98	HLA-DPA10103-DPB10402	Full HBsAg
384	SPFIPLLPIFFCLWV	P31873	HBSAG_HBVA1	LLPIFFCLW	0.000802	88.42	HLA-DPA10103-DPB10402	Full HBsAg
385	PFIPLLPIFFCLWVY	P31873	HBSAG_HBVA1	LLPIFFCLW	0.00058	92.36	HLA-DPA10103-DPB10402	Full HBsAg
386	FIPLLPIFFCLWVYI	P31873	HBSAG_HBVA1	LLPIFFCLW	0.000355	95	HLA-DPA10103-DPB10402	Full HBsAg
1	MGGWSSKPRKGMGTN	Q02317	HBSAG_HBVA5	WSSKPRKGM	0.002342	66.06	HLA-DPA10103-DPB10402	Full HBsAg
2	GGWSSKPRKGMGTNL	Q02317	HBSAG_HBVA5	WSSKPRKGM	0.001488	77.23	HLA-DPA10103-DPB10402	Full HBsAg
3	GWSSKPRKGMGTNLS	Q02317	HBSAG_HBVA5	RKGMGTNLS	0.0012	81.67	HLA-DPA10103-DPB10402	Full HBsAg
4	WSSKPRKGMGTNLSV	Q02317	HBSAG_HBVA5	RKGMGTNLS	0.002498	64.32	HLA-DPA10103-DPB10402	Full HBsAg
5	SSKPRKGMGTNLSVP	Q02317	HBSAG_HBVA5	RKGMGTNLS	0.004843	45.25	HLA-DPA10103-DPB10402	Full HBsAg
6	SKPRKGMGTNLSVPN	Q02317	HBSAG_HBVA5	RKGMGTNLS	0.006451	37.07	HLA-DPA10103-DPB10402	Full HBsAg
7	KPRKGMGTNLSVPNP	Q02317	HBSAG_HBVA5	RKGMGTNLS	0.005863	39.69	HLA-DPA10103-DPB10402	Full HBsAg
8	PRKGMGTNLSVPNPL	Q02317	HBSAG_HBVA5	MGTNLSVPN	0.003679	53.35	HLA-DPA10103-DPB10402	Full HBsAg
9	RKGMGTNLSVPNPLG	Q02317	HBSAG_HBVA5	MGTNLSVPN	0.004179	49.49	HLA-DPA10103-DPB10402	Full HBsAg
10	KGMGTNLSVPNPLGF	Q02317	HBSAG_HBVA5	MGTNLSVPN	0.001646	74.89	HLA-DPA10103-DPB10402	Full HBsAg
11	GMGTNLSVPNPLGFF	Q02317	HBSAG_HBVA5	LSVPNPLGF	0.000881	87.04	HLA-DPA10103-DPB10402	Full HBsAg
12	MGTNLSVPNPLGFFP	Q02317	HBSAG_HBVA5	LSVPNPLGF	0.001355	79.21	HLA-DPA10103-DPB10402	Full HBsAg
13	GTNLSVPNPLGFFPD	Q02317	HBSAG_HBVA5	LSVPNPLGF	0.002171	68.06	HLA-DPA10103-DPB10402	Full HBsAg
14	TNLSVPNPLGFFPDH	Q02317	HBSAG_HBVA5	LSVPNPLGF	0.001402	78.51	HLA-DPA10103-DPB10402	Full HBsAg
15	NLSVPNPLGFFPDHQ	Q02317	HBSAG_HBVA5	PNPLGFFPD	0.000864	87.33	HLA-DPA10103-DPB10402	Full HBsAg
16	LSVPNPLGFFPDHQL	Q02317	HBSAG_HBVA5	LGFFPDHQL	0.001458	77.68	HLA-DPA10103-DPB10402	Full HBsAg
17	SVPNPLGFFPDHQLD	Q02317	HBSAG_HBVA5	LGFFPDHQL	0.005658	40.69	HLA-DPA10103-DPB10402	Full HBsAg
18	VPNPLGFFPDHQLDP	Q02317	HBSAG_HBVA5	LGFFPDHQL	0.01073	24.3	HLA-DPA10103-DPB10402	Full HBsAg
19	PNPLGFFPDHQLDPA	Q02317	HBSAG_HBVA5	LGFFPDHQL	0.014451	18.16	HLA-DPA10103-DPB10402	Full HBsAg
20	NPLGFFPDHQLDPAF	Q02317	HBSAG_HBVA5	LGFFPDHQL	0.006687	36.1	HLA-DPA10103-DPB10402	Full HBsAg
21	PLGFFPDHQLDPAFG	Q02317	HBSAG_HBVA5	FFPDHQLDP	0.003476	54.95	HLA-DPA10103-DPB10402	Full HBsAg
22	LGFFPDHQLDPAFGA	Q02317	HBSAG_HBVA5	FPDHQLDPA	0.00129	80.2	HLA-DPA10103-DPB10402	Full HBsAg
23	GFFPDHQLDPAFGAN	Q02317	HBSAG_HBVA5	HQLDPAFGA	0.001184	81.93	HLA-DPA10103-DPB10402	Full HBsAg
24	FFPDHQLDPAFGANS	Q02317	HBSAG_HBVA5	HQLDPAFGA	0.001774	73.15	HLA-DPA10103-DPB10402	Full HBsAg
25	FPDHQLDPAFGANSN	Q02317	HBSAG_HBVA5	HQLDPAFGA	0.002794	61.27	HLA-DPA10103-DPB10402	Full HBsAg
26	PDHQLDPAFGANSNN	Q02317	HBSAG_HBVA5	LDPAFGANS	0.002621	63.05	HLA-DPA10103-DPB10402	Full HBsAg
27	DHQLDPAFGANSNNP	Q02317	HBSAG_HBVA5	LDPAFGANS	0.002459	64.72	HLA-DPA10103-DPB10402	Full HBsAg
28	HQLDPAFGANSNNPD	Q02317	HBSAG_HBVA5	FGANSNNPD	0.002422	65.12	HLA-DPA10103-DPB10402	Full HBsAg
29	QLDPAFGANSNNPDW	Q02317	HBSAG_HBVA5	FGANSNNPD	0.003072	58.6	HLA-DPA10103-DPB10402	Full HBsAg
30	LDPAFGANSNNPDWD	Q02317	HBSAG_HBVA5	FGANSNNPD	0.00527	42.77	HLA-DPA10103-DPB10402	Full HBsAg
31	DPAFGANSNNPDWDF	Q02317	HBSAG_HBVA5	FGANSNNPD	0.005116	43.65	HLA-DPA10103-DPB10402	Full HBsAg
32	PAFGANSNNPDWDFN	Q02317	HBSAG_HBVA5	FGANSNNPD	0.002459	64.72	HLA-DPA10103-DPB10402	Full HBsAg
33	AFGANSNNPDWDFNP	Q02317	HBSAG_HBVA5	ANSNNPDWD	0.001367	79.03	HLA-DPA10103-DPB10402	Full HBsAg
34	FGANSNNPDWDFNPI	Q02317	HBSAG_HBVA5	ANSNNPDWD	0.000407	95	HLA-DPA10103-DPB10402	Full HBsAg
35	GANSNNPDWDFNPIK	Q02317	HBSAG_HBVA5	SNNPDWDFN	0.00035	95	HLA-DPA10103-DPB10402	Full HBsAg
36	ANSNNPDWDFNPIKD	Q02317	HBSAG_HBVA5	DWDFNPIKD	0.00045	94.68	HLA-DPA10103-DPB10402	Full HBsAg
37	NSNNPDWDFNPIKDH	Q02317	HBSAG_HBVA5	WDFNPIKDH	0.001791	72.92	HLA-DPA10103-DPB10402	Full HBsAg
38	SNNPDWDFNPIKDHW	Q02317	HBSAG_HBVA5	WDFNPIKDH	0.005409	41.97	HLA-DPA10103-DPB10402	Full HBsAg
39	NNPDWDFNPIKDHWP	Q02317	HBSAG_HBVA5	WDFNPIKDH	0.010143	25.58	HLA-DPA10103-DPB10402	Full HBsAg
40	NPDWDFNPIKDHWPQ	Q02317	HBSAG_HBVA5	WDFNPIKDH	0.012733	20.59	HLA-DPA10103-DPB10402	Full HBsAg
41	PDWDFNPIKDHWPQA	Q02317	HBSAG_HBVA5	WDFNPIKDH	0.007752	32.12	HLA-DPA10103-DPB10402	Full HBsAg
42	DWDFNPIKDHWPQAN	Q02317	HBSAG_HBVA5	FNPIKDHWP	0.005226	43.03	HLA-DPA10103-DPB10402	Full HBsAg
43	WDFNPIKDHWPQANQ	Q02317	HBSAG_HBVA5	IKDHWPQAN	0.00839	30.08	HLA-DPA10103-DPB10402	Full HBsAg
44	DFNPIKDHWPQANQV	Q02317	HBSAG_HBVA5	IKDHWPQAN	0.012118	21.61	HLA-DPA10103-DPB10402	Full HBsAg
45	FNPIKDHWPQANQVG	Q02317	HBSAG_HBVA5	IKDHWPQAN	0.015362	16.98	HLA-DPA10103-DPB10402	Full HBsAg
46	NPIKDHWPQANQVGV	Q02317	HBSAG_HBVA5	IKDHWPQAN	0.009392	27.33	HLA-DPA10103-DPB10402	Full HBsAg
47	PIKDHWPQANQVGVG	Q02317	HBSAG_HBVA5	DHWPQANQV	0.005411	41.96	HLA-DPA10103-DPB10402	Full HBsAg
48	IKDHWPQANQVGVGA	Q02317	HBSAG_HBVA5	HWPQANQVG	0.002409	65.27	HLA-DPA10103-DPB10402	Full HBsAg
49	KDHWPQANQVGVGAF	Q02317	HBSAG_HBVA5	HWPQANQVG	0.001367	79.03	HLA-DPA10103-DPB10402	Full HBsAg
50	DHWPQANQVGVGAFG	Q02317	HBSAG_HBVA5	PQANQVGVG	0.000716	89.93	HLA-DPA10103-DPB10402	Full HBsAg
51	HWPQANQVGVGAFGP	Q02317	HBSAG_HBVA5	QANQVGVGA	0.000587	92.23	HLA-DPA10103-DPB10402	Full HBsAg
52	WPQANQVGVGAFGPG	Q02317	HBSAG_HBVA5	ANQVGVGAF	0.00088	87.05	HLA-DPA10103-DPB10402	Full HBsAg
53	PQANQVGVGAFGPGF	Q02317	HBSAG_HBVA5	VGVGAFGPG	0.001966	70.54	HLA-DPA10103-DPB10402	Full HBsAg
54	QANQVGVGAFGPGFT	Q02317	HBSAG_HBVA5	VGVGAFGPG	0.004146	49.73	HLA-DPA10103-DPB10402	Full HBsAg
55	ANQVGVGAFGPGFTP	Q02317	HBSAG_HBVA5	VGVGAFGPG	0.007883	31.68	HLA-DPA10103-DPB10402	Full HBsAg
56	NQVGVGAFGPGFTPP	Q02317	HBSAG_HBVA5	VGAFGPGFT	0.002816	61.04	HLA-DPA10103-DPB10402	Full HBsAg
57	QVGVGAFGPGFTPPH	Q02317	HBSAG_HBVA5	VGAFGPGFT	0.002357	65.88	HLA-DPA10103-DPB10402	Full HBsAg
58	VGVGAFGPGFTPPHG	Q02317	HBSAG_HBVA5	VGAFGPGFT	0.001279	80.38	HLA-DPA10103-DPB10402	Full HBsAg
59	GVGAFGPGFTPPHGG	Q02317	HBSAG_HBVA5	AFGPGFTPP	0.000778	88.84	HLA-DPA10103-DPB10402	Full HBsAg
60	VGAFGPGFTPPHGGV	Q02317	HBSAG_HBVA5	FGPGFTPPH	0.000523	93.38	HLA-DPA10103-DPB10402	Full HBsAg
61	GAFGPGFTPPHGGVL	Q02317	HBSAG_HBVA5	FTPPHGGVL	0.000566	92.61	HLA-DPA10103-DPB10402	Full HBsAg
62	AFGPGFTPPHGGVLG	Q02317	HBSAG_HBVA5	FTPPHGGVL	0.001284	80.3	HLA-DPA10103-DPB10402	Full HBsAg
63	FGPGFTPPHGGVLGW	Q02317	HBSAG_HBVA5	FTPPHGGVL	0.001341	79.42	HLA-DPA10103-DPB10402	Full HBsAg
64	GPGFTPPHGGVLGWS	Q02317	HBSAG_HBVA5	FTPPHGGVL	0.001745	73.55	HLA-DPA10103-DPB10402	Full HBsAg
65	PGFTPPHGGVLGWSP	Q02317	HBSAG_HBVA5	FTPPHGGVL	0.000691	90.38	HLA-DPA10103-DPB10402	Full HBsAg
66	GFTPPHGGVLGWSPQ	Q02317	HBSAG_HBVA5	PHGGVLGWS	0.000402	95	HLA-DPA10103-DPB10402	Full HBsAg
67	FTPPHGGVLGWSPQA	Q02317	HBSAG_HBVA5	PHGGVLGWS	0.00052	93.43	HLA-DPA10103-DPB10402	Full HBsAg
68	TPPHGGVLGWSPQAQ	Q02317	HBSAG_HBVA5	VLGWSPQAQ	0.000938	86.04	HLA-DPA10103-DPB10402	Full HBsAg
69	PPHGGVLGWSPQAQG	Q02317	HBSAG_HBVA5	VLGWSPQAQ	0.003254	56.95	HLA-DPA10103-DPB10402	Full HBsAg
70	PHGGVLGWSPQAQGI	Q02317	HBSAG_HBVA5	VLGWSPQAQ	0.005232	42.99	HLA-DPA10103-DPB10402	Full HBsAg
71	HGGVLGWSPQAQGIL	Q02317	HBSAG_HBVA5	VLGWSPQAQ	0.005487	41.56	HLA-DPA10103-DPB10402	Full HBsAg
72	GGVLGWSPQAQGILA	Q02317	HBSAG_HBVA5	VLGWSPQAQ	0.003669	53.43	HLA-DPA10103-DPB10402	Full HBsAg
73	GVLGWSPQAQGILAT	Q02317	HBSAG_HBVA5	WSPQAQGIL	0.002393	65.46	HLA-DPA10103-DPB10402	Full HBsAg
74	VLGWSPQAQGILATV	Q02317	HBSAG_HBVA5	WSPQAQGIL	0.002348	65.99	HLA-DPA10103-DPB10402	Full HBsAg
75	LGWSPQAQGILATVP	Q02317	HBSAG_HBVA5	WSPQAQGIL	0.001154	82.43	HLA-DPA10103-DPB10402	Full HBsAg
76	GWSPQAQGILATVPA	Q02317	HBSAG_HBVA5	QAQGILATV	0.001063	83.92	HLA-DPA10103-DPB10402	Full HBsAg
77	WSPQAQGILATVPAM	Q02317	HBSAG_HBVA5	QAQGILATV	0.000889	86.89	HLA-DPA10103-DPB10402	Full HBsAg
78	SPQAQGILATVPAMP	Q02317	HBSAG_HBVA5	QGILATVPA	0.001676	74.48	HLA-DPA10103-DPB10402	Full HBsAg
79	PQAQGILATVPAMPP	Q02317	HBSAG_HBVA5	ILATVPAMP	0.0041	50.05	HLA-DPA10103-DPB10402	Full HBsAg
80	QAQGILATVPAMPPP	Q02317	HBSAG_HBVA5	ILATVPAMP	0.008577	29.54	HLA-DPA10103-DPB10402	Full HBsAg
81	AQGILATVPAMPPPA	Q02317	HBSAG_HBVA5	ILATVPAMP	0.013077	20.07	HLA-DPA10103-DPB10402	Full HBsAg
82	QGILATVPAMPPPAS	Q02317	HBSAG_HBVA5	LATVPAMPP	0.007386	33.37	HLA-DPA10103-DPB10402	Full HBsAg
83	GILATVPAMPPPAST	Q02317	HBSAG_HBVA5	LATVPAMPP	0.001792	72.91	HLA-DPA10103-DPB10402	Full HBsAg
84	ILATVPAMPPPASTN	Q02317	HBSAG_HBVA5	TVPAMPPPA	0.000592	92.14	HLA-DPA10103-DPB10402	Full HBsAg
85	LATVPAMPPPASTNR	Q02317	HBSAG_HBVA5	AMPPPASTN	0.000637	91.34	HLA-DPA10103-DPB10402	Full HBsAg
86	ATVPAMPPPASTNRQ	Q02317	HBSAG_HBVA5	AMPPPASTN	0.00069	90.39	HLA-DPA10103-DPB10402	Full HBsAg
87	TVPAMPPPASTNRQS	Q02317	HBSAG_HBVA5	AMPPPASTN	0.000585	92.27	HLA-DPA10103-DPB10402	Full HBsAg
88	VPAMPPPASTNRQSG	Q02317	HBSAG_HBVA5	AMPPPASTN	0.000461	94.48	HLA-DPA10103-DPB10402	Full HBsAg
89	PAMPPPASTNRQSGR	Q02317	HBSAG_HBVA5	PASTNRQSG	0.001022	84.59	HLA-DPA10103-DPB10402	Full HBsAg
90	AMPPPASTNRQSGRQ	Q02317	HBSAG_HBVA5	PASTNRQSG	0.001715	73.95	HLA-DPA10103-DPB10402	Full HBsAg
91	MPPPASTNRQSGRQP	Q02317	HBSAG_HBVA5	PASTNRQSG	0.002658	62.67	HLA-DPA10103-DPB10402	Full HBsAg
92	PPPASTNRQSGRQPT	Q02317	HBSAG_HBVA5	PASTNRQSG	0.001893	71.54	HLA-DPA10103-DPB10402	Full HBsAg
93	PPASTNRQSGRQPTP	Q02317	HBSAG_HBVA5	ASTNRQSGR	0.000743	89.46	HLA-DPA10103-DPB10402	Full HBsAg
94	PASTNRQSGRQPTPI	Q02317	HBSAG_HBVA5	TNRQSGRQP	0.000557	92.77	HLA-DPA10103-DPB10402	Full HBsAg
95	ASTNRQSGRQPTPIS	Q02317	HBSAG_HBVA5	NRQSGRQPT	0.000427	95	HLA-DPA10103-DPB10402	Full HBsAg
96	STNRQSGRQPTPISP	Q02317	HBSAG_HBVA5	QSGRQPTPI	0.000567	92.59	HLA-DPA10103-DPB10402	Full HBsAg
97	TNRQSGRQPTPISPP	Q02317	HBSAG_HBVA5	QSGRQPTPI	0.000922	86.32	HLA-DPA10103-DPB10402	Full HBsAg
98	NRQSGRQPTPISPPL	Q02317	HBSAG_HBVA5	RQPTPISPP	0.00079	88.63	HLA-DPA10103-DPB10402	Full HBsAg
99	RQSGRQPTPISPPLR	Q02317	HBSAG_HBVA5	RQPTPISPP	0.001626	75.18	HLA-DPA10103-DPB10402	Full HBsAg
100	QSGRQPTPISPPLRD	Q02317	HBSAG_HBVA5	RQPTPISPP	0.002077	69.17	HLA-DPA10103-DPB10402	Full HBsAg
101	SGRQPTPISPPLRDS	Q02317	HBSAG_HBVA5	PTPISPPLR	0.001517	76.8	HLA-DPA10103-DPB10402	Full HBsAg
102	GRQPTPISPPLRDSH	Q02317	HBSAG_HBVA5	PTPISPPLR	0.001523	76.71	HLA-DPA10103-DPB10402	Full HBsAg
103	RQPTPISPPLRDSHP	Q02317	HBSAG_HBVA5	ISPPLRDSH	0.001243	80.97	HLA-DPA10103-DPB10402	Full HBsAg
104	QPTPISPPLRDSHPQ	Q02317	HBSAG_HBVA5	ISPPLRDSH	0.001405	78.47	HLA-DPA10103-DPB10402	Full HBsAg
105	PTPISPPLRDSHPQA	Q02317	HBSAG_HBVA5	ISPPLRDSH	0.001371	78.97	HLA-DPA10103-DPB10402	Full HBsAg
106	TPISPPLRDSHPQAM	Q02317	HBSAG_HBVA5	LRDSHPQAM	0.001853	72.08	HLA-DPA10103-DPB10402	Full HBsAg
107	PISPPLRDSHPQAMQ	Q02317	HBSAG_HBVA5	LRDSHPQAM	0.005459	41.71	HLA-DPA10103-DPB10402	Full HBsAg
108	ISPPLRDSHPQAMQW	Q02317	HBSAG_HBVA5	LRDSHPQAM	0.006407	37.26	HLA-DPA10103-DPB10402	Full HBsAg
109	SPPLRDSHPQAMQWN	Q02317	HBSAG_HBVA5	LRDSHPQAM	0.008953	28.5	HLA-DPA10103-DPB10402	Full HBsAg
110	PPLRDSHPQAMQWNS	Q02317	HBSAG_HBVA5	LRDSHPQAM	0.004547	46.98	HLA-DPA10103-DPB10402	Full HBsAg
111	PLRDSHPQAMQWNST	Q02317	HBSAG_HBVA5	LRDSHPQAM	0.00113	82.82	HLA-DPA10103-DPB10402	Full HBsAg
112	LRDSHPQAMQWNSTA	Q02317	HBSAG_HBVA5	PQAMQWNST	0.002167	68.11	HLA-DPA10103-DPB10402	Full HBsAg
113	RDSHPQAMQWNSTAF	Q02317	HBSAG_HBVA5	PQAMQWNST	0.003637	53.68	HLA-DPA10103-DPB10402	Full HBsAg
114	DSHPQAMQWNSTAFH	Q02317	HBSAG_HBVA5	PQAMQWNST	0.006238	37.96	HLA-DPA10103-DPB10402	Full HBsAg
115	SHPQAMQWNSTAFHQ	Q02317	HBSAG_HBVA5	MQWNSTAFH	0.003683	53.32	HLA-DPA10103-DPB10402	Full HBsAg
116	HPQAMQWNSTAFHQA	Q02317	HBSAG_HBVA5	WNSTAFHQA	0.105127	1.74	HLA-DPA10103-DPB10402	Full HBsAg
117	PQAMQWNSTAFHQAL	Q02317	HBSAG_HBVA5	WNSTAFHQA	0.26144	0.45	HLA-DPA10103-DPB10402	Full HBsAg
118	QAMQWNSTAFHQALQ	Q02317	HBSAG_HBVA5	WNSTAFHQA	0.422651	0.16	HLA-DPA10103-DPB10402	Full HBsAg
119	AMQWNSTAFHQALQD	Q02317	HBSAG_HBVA5	WNSTAFHQA	0.52423	0.08	HLA-DPA10103-DPB10402	Full HBsAg
120	MQWNSTAFHQALQDP	Q02317	HBSAG_HBVA5	WNSTAFHQA	0.318622	0.31	HLA-DPA10103-DPB10402	Full HBsAg
121	QWNSTAFHQALQDPR	Q02317	HBSAG_HBVA5	WNSTAFHQA	0.096572	1.92	HLA-DPA10103-DPB10402	Full HBsAg
122	WNSTAFHQALQDPRV	Q02317	HBSAG_HBVA5	TAFHQALQD	0.010951	23.83	HLA-DPA10103-DPB10402	Full HBsAg
123	NSTAFHQALQDPRVR	Q02317	HBSAG_HBVA5	FHQALQDPR	0.011394	22.95	HLA-DPA10103-DPB10402	Full HBsAg
124	STAFHQALQDPRVRG	Q02317	HBSAG_HBVA5	FHQALQDPR	0.011811	22.17	HLA-DPA10103-DPB10402	Full HBsAg
125	TAFHQALQDPRVRGL	Q02317	HBSAG_HBVA5	FHQALQDPR	0.00422	49.2	HLA-DPA10103-DPB10402	Full HBsAg
126	AFHQALQDPRVRGLY	Q02317	HBSAG_HBVA5	QALQDPRVR	0.001666	74.62	HLA-DPA10103-DPB10402	Full HBsAg
127	FHQALQDPRVRGLYF	Q02317	HBSAG_HBVA5	LQDPRVRGL	0.000963	85.6	HLA-DPA10103-DPB10402	Full HBsAg
128	HQALQDPRVRGLYFP	Q02317	HBSAG_HBVA5	LQDPRVRGL	0.001036	84.36	HLA-DPA10103-DPB10402	Full HBsAg
129	QALQDPRVRGLYFPA	Q02317	HBSAG_HBVA5	RVRGLYFPA	0.001033	84.41	HLA-DPA10103-DPB10402	Full HBsAg
130	ALQDPRVRGLYFPAG	Q02317	HBSAG_HBVA5	VRGLYFPAG	0.010084	25.71	HLA-DPA10103-DPB10402	Full HBsAg
131	LQDPRVRGLYFPAGG	Q02317	HBSAG_HBVA5	VRGLYFPAG	0.037034	6.19	HLA-DPA10103-DPB10402	Full HBsAg
132	QDPRVRGLYFPAGGS	Q02317	HBSAG_HBVA5	VRGLYFPAG	0.054484	3.89	HLA-DPA10103-DPB10402	Full HBsAg
133	DPRVRGLYFPAGGSS	Q02317	HBSAG_HBVA5	VRGLYFPAG	0.063237	3.27	HLA-DPA10103-DPB10402	Full HBsAg
134	PRVRGLYFPAGGSSS	Q02317	HBSAG_HBVA5	VRGLYFPAG	0.028652	8.43	HLA-DPA10103-DPB10402	Full HBsAg
135	RVRGLYFPAGGSSSG	Q02317	HBSAG_HBVA5	VRGLYFPAG	0.006402	37.28	HLA-DPA10103-DPB10402	Full HBsAg
136	VRGLYFPAGGSSSGT	Q02317	HBSAG_HBVA5	YFPAGGSSS	0.002355	65.9	HLA-DPA10103-DPB10402	Full HBsAg
137	RGLYFPAGGSSSGTL	Q02317	HBSAG_HBVA5	YFPAGGSSS	0.001333	79.54	HLA-DPA10103-DPB10402	Full HBsAg
138	GLYFPAGGSSSGTLN	Q02317	HBSAG_HBVA5	YFPAGGSSS	0.00039	95	HLA-DPA10103-DPB10402	Full HBsAg
139	LYFPAGGSSSGTLNP	Q02317	HBSAG_HBVA5	AGGSSSGTL	0.000161	95	HLA-DPA10103-DPB10402	Full HBsAg
140	YFPAGGSSSGTLNPV	Q02317	HBSAG_HBVA5	AGGSSSGTL	0.000187	95	HLA-DPA10103-DPB10402	Full HBsAg
141	FPAGGSSSGTLNPVP	Q02317	HBSAG_HBVA5	SSSGTLNPV	0.000555	92.8	HLA-DPA10103-DPB10402	Full HBsAg
142	PAGGSSSGTLNPVPT	Q02317	HBSAG_HBVA5	SSSGTLNPV	0.000801	88.44	HLA-DPA10103-DPB10402	Full HBsAg
143	AGGSSSGTLNPVPTI	Q02317	HBSAG_HBVA5	SSSGTLNPV	0.00083	87.93	HLA-DPA10103-DPB10402	Full HBsAg
144	GGSSSGTLNPVPTIA	Q02317	HBSAG_HBVA5	SSSGTLNPV	0.000506	93.68	HLA-DPA10103-DPB10402	Full HBsAg
145	GSSSGTLNPVPTIAS	Q02317	HBSAG_HBVA5	LNPVPTIAS	0.001337	79.48	HLA-DPA10103-DPB10402	Full HBsAg
146	SSSGTLNPVPTIASH	Q02317	HBSAG_HBVA5	LNPVPTIAS	0.005063	43.95	HLA-DPA10103-DPB10402	Full HBsAg
147	SSGTLNPVPTIASHI	Q02317	HBSAG_HBVA5	LNPVPTIAS	0.008277	30.42	HLA-DPA10103-DPB10402	Full HBsAg
148	SGTLNPVPTIASHIS	Q02317	HBSAG_HBVA5	LNPVPTIAS	0.011243	23.25	HLA-DPA10103-DPB10402	Full HBsAg
149	GTLNPVPTIASHISS	Q02317	HBSAG_HBVA5	LNPVPTIAS	0.004401	47.93	HLA-DPA10103-DPB10402	Full HBsAg
150	TLNPVPTIASHISSI	Q02317	HBSAG_HBVA5	PVPTIASHI	0.001721	73.87	HLA-DPA10103-DPB10402	Full HBsAg
151	LNPVPTIASHISSIS	Q02317	HBSAG_HBVA5	IASHISSIS	0.002504	64.26	HLA-DPA10103-DPB10402	Full HBsAg
152	NPVPTIASHISSISS	Q02317	HBSAG_HBVA5	IASHISSIS	0.006384	37.35	HLA-DPA10103-DPB10402	Full HBsAg
153	PVPTIASHISSISSR	Q02317	HBSAG_HBVA5	IASHISSIS	0.012944	20.27	HLA-DPA10103-DPB10402	Full HBsAg
154	VPTIASHISSISSRI	Q02317	HBSAG_HBVA5	IASHISSIS	0.013437	19.54	HLA-DPA10103-DPB10402	Full HBsAg
155	PTIASHISSISSRIG	Q02317	HBSAG_HBVA5	IASHISSIS	0.005609	40.93	HLA-DPA10103-DPB10402	Full HBsAg
156	TIASHISSISSRIGD	Q02317	HBSAG_HBVA5	ISSISSRIG	0.004109	49.99	HLA-DPA10103-DPB10402	Full HBsAg
157	IASHISSISSRIGDP	Q02317	HBSAG_HBVA5	ISSISSRIG	0.007865	31.74	HLA-DPA10103-DPB10402	Full HBsAg
158	ASHISSISSRIGDPA	Q02317	HBSAG_HBVA5	ISSISSRIG	0.009131	28.01	HLA-DPA10103-DPB10402	Full HBsAg
159	SHISSISSRIGDPAP	Q02317	HBSAG_HBVA5	ISSISSRIG	0.004152	49.68	HLA-DPA10103-DPB10402	Full HBsAg
160	HISSISSRIGDPAPN	Q02317	HBSAG_HBVA5	ISSRIGDPA	0.00308	58.52	HLA-DPA10103-DPB10402	Full HBsAg
161	ISSISSRIGDPAPNM	Q02317	HBSAG_HBVA5	ISSRIGDPA	0.00457	46.85	HLA-DPA10103-DPB10402	Full HBsAg
162	SSISSRIGDPAPNME	Q02317	HBSAG_HBVA5	RIGDPAPNM	0.005176	43.31	HLA-DPA10103-DPB10402	Full HBsAg
163	SISSRIGDPAPNMEN	Q02317	HBSAG_HBVA5	RIGDPAPNM	0.006784	35.7	HLA-DPA10103-DPB10402	Full HBsAg
164	ISSRIGDPAPNMENI	Q02317	HBSAG_HBVA5	RIGDPAPNM	0.007322	33.62	HLA-DPA10103-DPB10402	Full HBsAg
165	SSRIGDPAPNMENIT	Q02317	HBSAG_HBVA5	RIGDPAPNM	0.00399	50.92	HLA-DPA10103-DPB10402	Full HBsAg
166	SRIGDPAPNMENITS	Q02317	HBSAG_HBVA5	RIGDPAPNM	0.001241	81	HLA-DPA10103-DPB10402	Full HBsAg
167	RIGDPAPNMENITSG	Q02317	HBSAG_HBVA5	PAPNMENIT	0.000319	95	HLA-DPA10103-DPB10402	Full HBsAg
168	IGDPAPNMENITSGF	Q02317	HBSAG_HBVA5	PAPNMENIT	0.000295	95	HLA-DPA10103-DPB10402	Full HBsAg
169	GDPAPNMENITSGFL	Q02317	HBSAG_HBVA5	MENITSGFL	0.000447	94.73	HLA-DPA10103-DPB10402	Full HBsAg
170	DPAPNMENITSGFLG	Q02317	HBSAG_HBVA5	MENITSGFL	0.000802	88.42	HLA-DPA10103-DPB10402	Full HBsAg
171	PAPNMENITSGFLGP	Q02317	HBSAG_HBVA5	MENITSGFL	0.001606	75.48	HLA-DPA10103-DPB10402	Full HBsAg
172	APNMENITSGFLGPL	Q02317	HBSAG_HBVA5	MENITSGFL	0.001739	73.63	HLA-DPA10103-DPB10402	Full HBsAg
173	PNMENITSGFLGPLL	Q02317	HBSAG_HBVA5	ITSGFLGPL	0.001388	78.72	HLA-DPA10103-DPB10402	Full HBsAg
174	NMENITSGFLGPLLV	Q02317	HBSAG_HBVA5	ITSGFLGPL	0.00145	77.8	HLA-DPA10103-DPB10402	Full HBsAg
175	MENITSGFLGPLLVL	Q02317	HBSAG_HBVA5	ITSGFLGPL	0.001204	81.61	HLA-DPA10103-DPB10402	Full HBsAg
176	ENITSGFLGPLLVLQ	Q02317	HBSAG_HBVA5	FLGPLLVLQ	0.001937	70.94	HLA-DPA10103-DPB10402	Full HBsAg
177	NITSGFLGPLLVLQA	Q02317	HBSAG_HBVA5	FLGPLLVLQ	0.006338	37.54	HLA-DPA10103-DPB10402	Full HBsAg
178	ITSGFLGPLLVLQAG	Q02317	HBSAG_HBVA5	FLGPLLVLQ	0.012591	20.8	HLA-DPA10103-DPB10402	Full HBsAg
179	TSGFLGPLLVLQAGF	Q02317	HBSAG_HBVA5	FLGPLLVLQ	0.012015	21.8	HLA-DPA10103-DPB10402	Full HBsAg
180	SGFLGPLLVLQAGFF	Q02317	HBSAG_HBVA5	FLGPLLVLQ	0.00526	42.83	HLA-DPA10103-DPB10402	Full HBsAg
181	GFLGPLLVLQAGFFL	Q02317	HBSAG_HBVA5	LGPLLVLQA	0.001683	74.39	HLA-DPA10103-DPB10402	Full HBsAg
182	FLGPLLVLQAGFFLL	Q02317	HBSAG_HBVA5	VLQAGFFLL	0.000732	89.65	HLA-DPA10103-DPB10402	Full HBsAg
183	LGPLLVLQAGFFLLT	Q02317	HBSAG_HBVA5	LQAGFFLLT	0.002758	61.64	HLA-DPA10103-DPB10402	Full HBsAg
184	GPLLVLQAGFFLLTR	Q02317	HBSAG_HBVA5	LQAGFFLLT	0.018222	14.05	HLA-DPA10103-DPB10402	Full HBsAg
185	PLLVLQAGFFLLTRI	Q02317	HBSAG_HBVA5	LQAGFFLLT	0.01522	17.16	HLA-DPA10103-DPB10402	Full HBsAg
186	LLVLQAGFFLLTRIL	Q02317	HBSAG_HBVA5	LQAGFFLLT	0.007048	34.65	HLA-DPA10103-DPB10402	Full HBsAg
187	LVLQAGFFLLTRILT	Q02317	HBSAG_HBVA5	LQAGFFLLT	0.007659	32.42	HLA-DPA10103-DPB10402	Full HBsAg
188	VLQAGFFLLTRILTI	Q02317	HBSAG_HBVA5	FLLTRILTI	0.006988	34.87	HLA-DPA10103-DPB10402	Full HBsAg
189	LQAGFFLLTRILTIP	Q02317	HBSAG_HBVA5	FLLTRILTI	0.034312	6.79	HLA-DPA10103-DPB10402	Full HBsAg
190	QAGFFLLTRILTIPQ	Q02317	HBSAG_HBVA5	FLLTRILTI	0.073078	2.74	HLA-DPA10103-DPB10402	Full HBsAg
191	AGFFLLTRILTIPQS	Q02317	HBSAG_HBVA5	FLLTRILTI	0.095849	1.94	HLA-DPA10103-DPB10402	Full HBsAg
192	GFFLLTRILTIPQSL	Q02317	HBSAG_HBVA5	FLLTRILTI	0.044347	5	HLA-DPA10103-DPB10402	Full HBsAg
193	FFLLTRILTIPQSLD	Q02317	HBSAG_HBVA5	FLLTRILTI	0.012271	21.34	HLA-DPA10103-DPB10402	Full HBsAg
194	FLLTRILTIPQSLDS	Q02317	HBSAG_HBVA5	RILTIPQSL	0.00692	35.14	HLA-DPA10103-DPB10402	Full HBsAg
195	LLTRILTIPQSLDSW	Q02317	HBSAG_HBVA5	RILTIPQSL	0.005955	39.24	HLA-DPA10103-DPB10402	Full HBsAg
196	LTRILTIPQSLDSWW	Q02317	HBSAG_HBVA5	ILTIPQSLD	0.003921	51.46	HLA-DPA10103-DPB10402	Full HBsAg
197	TRILTIPQSLDSWWT	Q02317	HBSAG_HBVA5	ILTIPQSLD	0.002028	69.74	HLA-DPA10103-DPB10402	Full HBsAg
198	RILTIPQSLDSWWTS	Q02317	HBSAG_HBVA5	LTIPQSLDS	0.000623	91.59	HLA-DPA10103-DPB10402	Full HBsAg
199	ILTIPQSLDSWWTSL	Q02317	HBSAG_HBVA5	QSLDSWWTS	0.000536	93.14	HLA-DPA10103-DPB10402	Full HBsAg
200	LTIPQSLDSWWTSLN	Q02317	HBSAG_HBVA5	QSLDSWWTS	0.001108	83.18	HLA-DPA10103-DPB10402	Full HBsAg
201	TIPQSLDSWWTSLNF	Q02317	HBSAG_HBVA5	LDSWWTSLN	0.00159	75.71	HLA-DPA10103-DPB10402	Full HBsAg
202	IPQSLDSWWTSLNFL	Q02317	HBSAG_HBVA5	LDSWWTSLN	0.001436	78.01	HLA-DPA10103-DPB10402	Full HBsAg
203	PQSLDSWWTSLNFLG	Q02317	HBSAG_HBVA5	LDSWWTSLN	0.001961	70.61	HLA-DPA10103-DPB10402	Full HBsAg
204	QSLDSWWTSLNFLGG	Q02317	HBSAG_HBVA5	WTSLNFLGG	0.010595	24.58	HLA-DPA10103-DPB10402	Full HBsAg
205	SLDSWWTSLNFLGGA	Q02317	HBSAG_HBVA5	WTSLNFLGG	0.044886	4.92	HLA-DPA10103-DPB10402	Full HBsAg
206	LDSWWTSLNFLGGAP	Q02317	HBSAG_HBVA5	WTSLNFLGG	0.113628	1.57	HLA-DPA10103-DPB10402	Full HBsAg
207	DSWWTSLNFLGGAPV	Q02317	HBSAG_HBVA5	WTSLNFLGG	0.118164	1.48	HLA-DPA10103-DPB10402	Full HBsAg
208	SWWTSLNFLGGAPVC	Q02317	HBSAG_HBVA5	WTSLNFLGG	0.030816	7.74	HLA-DPA10103-DPB10402	Full HBsAg
209	WWTSLNFLGGAPVCL	Q02317	HBSAG_HBVA5	WTSLNFLGG	0.003438	55.28	HLA-DPA10103-DPB10402	Full HBsAg
210	WTSLNFLGGAPVCLG	Q02317	HBSAG_HBVA5	LNFLGGAPV	0.001267	80.57	HLA-DPA10103-DPB10402	Full HBsAg
211	TSLNFLGGAPVCLGQ	Q02317	HBSAG_HBVA5	LNFLGGAPV	0.001155	82.41	HLA-DPA10103-DPB10402	Full HBsAg
212	SLNFLGGAPVCLGQN	Q02317	HBSAG_HBVA5	FLGGAPVCL	0.00114	82.66	HLA-DPA10103-DPB10402	Full HBsAg
213	LNFLGGAPVCLGQNS	Q02317	HBSAG_HBVA5	FLGGAPVCL	0.00045	94.68	HLA-DPA10103-DPB10402	Full HBsAg
214	NFLGGAPVCLGQNSQ	Q02317	HBSAG_HBVA5	FLGGAPVCL	0.000219	95	HLA-DPA10103-DPB10402	Full HBsAg
215	FLGGAPVCLGQNSQS	Q02317	HBSAG_HBVA5	PVCLGQNSQ	0.000252	95	HLA-DPA10103-DPB10402	Full HBsAg
216	LGGAPVCLGQNSQSP	Q02317	HBSAG_HBVA5	PVCLGQNSQ	0.001357	79.18	HLA-DPA10103-DPB10402	Full HBsAg
217	GGAPVCLGQNSQSPT	Q02317	HBSAG_HBVA5	PVCLGQNSQ	0.001818	72.55	HLA-DPA10103-DPB10402	Full HBsAg
218	GAPVCLGQNSQSPTS	Q02317	HBSAG_HBVA5	VCLGQNSQS	0.000416	95	HLA-DPA10103-DPB10402	Full HBsAg
219	APVCLGQNSQSPTSN	Q02317	HBSAG_HBVA5	LGQNSQSPT	0.000484	94.07	HLA-DPA10103-DPB10402	Full HBsAg
220	PVCLGQNSQSPTSNH	Q02317	HBSAG_HBVA5	LGQNSQSPT	0.000589	92.2	HLA-DPA10103-DPB10402	Full HBsAg
221	VCLGQNSQSPTSNHS	Q02317	HBSAG_HBVA5	SQSPTSNHS	0.000238	95	HLA-DPA10103-DPB10402	Full HBsAg
222	CLGQNSQSPTSNHSP	Q02317	HBSAG_HBVA5	SQSPTSNHS	0.000502	93.75	HLA-DPA10103-DPB10402	Full HBsAg
223	LGQNSQSPTSNHSPT	Q02317	HBSAG_HBVA5	SQSPTSNHS	0.000826	88	HLA-DPA10103-DPB10402	Full HBsAg
224	GQNSQSPTSNHSPTS	Q02317	HBSAG_HBVA5	SQSPTSNHS	0.001002	84.92	HLA-DPA10103-DPB10402	Full HBsAg
225	QNSQSPTSNHSPTSC	Q02317	HBSAG_HBVA5	SQSPTSNHS	0.000411	95	HLA-DPA10103-DPB10402	Full HBsAg
226	NSQSPTSNHSPTSCP	Q02317	HBSAG_HBVA5	PTSNHSPTS	0.000356	95	HLA-DPA10103-DPB10402	Full HBsAg
227	SQSPTSNHSPTSCPP	Q02317	HBSAG_HBVA5	PTSNHSPTS	0.000526	93.32	HLA-DPA10103-DPB10402	Full HBsAg
228	QSPTSNHSPTSCPPI	Q02317	HBSAG_HBVA5	TSNHSPTSC	0.000462	94.46	HLA-DPA10103-DPB10402	Full HBsAg
229	SPTSNHSPTSCPPIC	Q02317	HBSAG_HBVA5	TSNHSPTSC	0.000251	95	HLA-DPA10103-DPB10402	Full HBsAg
230	PTSNHSPTSCPPICP	Q02317	HBSAG_HBVA5	HSPTSCPPI	0.000281	95	HLA-DPA10103-DPB10402	Full HBsAg
231	TSNHSPTSCPPICPG	Q02317	HBSAG_HBVA5	HSPTSCPPI	0.00031	95	HLA-DPA10103-DPB10402	Full HBsAg
232	SNHSPTSCPPICPGY	Q02317	HBSAG_HBVA5	HSPTSCPPI	0.000146	95	HLA-DPA10103-DPB10402	Full HBsAg
233	NHSPTSCPPICPGYR	Q02317	HBSAG_HBVA5	TSCPPICPG	9.5e-05	95	HLA-DPA10103-DPB10402	Full HBsAg
234	HSPTSCPPICPGYRW	Q02317	HBSAG_HBVA5	TSCPPICPG	6e-05	95	HLA-DPA10103-DPB10402	Full HBsAg
235	SPTSCPPICPGYRWM	Q02317	HBSAG_HBVA5	TSCPPICPG	4.5e-05	95	HLA-DPA10103-DPB10402	Full HBsAg
236	PTSCPPICPGYRWMC	Q02317	HBSAG_HBVA5	TSCPPICPG	3e-05	95	HLA-DPA10103-DPB10402	Full HBsAg
237	TSCPPICPGYRWMCL	Q02317	HBSAG_HBVA5	ICPGYRWMC	2.2e-05	95	HLA-DPA10103-DPB10402	Full HBsAg
238	SCPPICPGYRWMCLR	Q02317	HBSAG_HBVA5	ICPGYRWMC	7.2e-05	95	HLA-DPA10103-DPB10402	Full HBsAg
239	CPPICPGYRWMCLRR	Q02317	HBSAG_HBVA5	ICPGYRWMC	0.000129	95	HLA-DPA10103-DPB10402	Full HBsAg
240	PPICPGYRWMCLRRF	Q02317	HBSAG_HBVA5	YRWMCLRRF	0.000692	90.36	HLA-DPA10103-DPB10402	Full HBsAg
241	PICPGYRWMCLRRFI	Q02317	HBSAG_HBVA5	YRWMCLRRF	0.001835	72.32	HLA-DPA10103-DPB10402	Full HBsAg
242	ICPGYRWMCLRRFII	Q02317	HBSAG_HBVA5	YRWMCLRRF	0.00272	62.03	HLA-DPA10103-DPB10402	Full HBsAg
243	CPGYRWMCLRRFIIF	Q02317	HBSAG_HBVA5	YRWMCLRRF	0.002876	60.42	HLA-DPA10103-DPB10402	Full HBsAg
244	PGYRWMCLRRFIIFL	Q02317	HBSAG_HBVA5	YRWMCLRRF	0.003082	58.51	HLA-DPA10103-DPB10402	Full HBsAg
245	GYRWMCLRRFIIFLF	Q02317	HBSAG_HBVA5	YRWMCLRRF	0.001119	83	HLA-DPA10103-DPB10402	Full HBsAg
246	YRWMCLRRFIIFLFI	Q02317	HBSAG_HBVA5	WMCLRRFII	0.000357	95	HLA-DPA10103-DPB10402	Full HBsAg
247	RWMCLRRFIIFLFIL	Q02317	HBSAG_HBVA5	RRFIIFLFI	0.00044	94.86	HLA-DPA10103-DPB10402	Full HBsAg
248	WMCLRRFIIFLFILL	Q02317	HBSAG_HBVA5	FIIFLFILL	0.001608	75.45	HLA-DPA10103-DPB10402	Full HBsAg
249	MCLRRFIIFLFILLL	Q02317	HBSAG_HBVA5	FIIFLFILL	0.00359	54.05	HLA-DPA10103-DPB10402	Full HBsAg
250	CLRRFIIFLFILLLC	Q02317	HBSAG_HBVA5	FIIFLFILL	0.002319	66.33	HLA-DPA10103-DPB10402	Full HBsAg
251	LRRFIIFLFILLLCL	Q02317	HBSAG_HBVA5	FIIFLFILL	0.002117	68.7	HLA-DPA10103-DPB10402	Full HBsAg
252	RRFIIFLFILLLCLI	Q02317	HBSAG_HBVA5	FIIFLFILL	0.001268	80.56	HLA-DPA10103-DPB10402	Full HBsAg
253	RFIIFLFILLLCLIF	Q02317	HBSAG_HBVA5	FLFILLLCL	0.000581	92.34	HLA-DPA10103-DPB10402	Full HBsAg
254	FIIFLFILLLCLIFL	Q02317	HBSAG_HBVA5	FLFILLLCL	0.000491	93.95	HLA-DPA10103-DPB10402	Full HBsAg
255	IIFLFILLLCLIFLL	Q02317	HBSAG_HBVA5	FLFILLLCL	0.000267	95	HLA-DPA10103-DPB10402	Full HBsAg
256	IFLFILLLCLIFLLV	Q02317	HBSAG_HBVA5	LLCLIFLLV	0.000316	95	HLA-DPA10103-DPB10402	Full HBsAg
257	FLFILLLCLIFLLVL	Q02317	HBSAG_HBVA5	LLCLIFLLV	0.00079	88.63	HLA-DPA10103-DPB10402	Full HBsAg
258	LFILLLCLIFLLVLL	Q02317	HBSAG_HBVA5	LLCLIFLLV	0.000996	85.02	HLA-DPA10103-DPB10402	Full HBsAg
259	FILLLCLIFLLVLLD	Q02317	HBSAG_HBVA5	LLCLIFLLV	0.001312	79.85	HLA-DPA10103-DPB10402	Full HBsAg
260	ILLLCLIFLLVLLDY	Q02317	HBSAG_HBVA5	LLCLIFLLV	0.000834	87.86	HLA-DPA10103-DPB10402	Full HBsAg
261	LLLCLIFLLVLLDYQ	Q02317	HBSAG_HBVA5	LIFLLVLLD	0.000231	95	HLA-DPA10103-DPB10402	Full HBsAg
262	LLCLIFLLVLLDYQG	Q02317	HBSAG_HBVA5	LIFLLVLLD	0.000233	95	HLA-DPA10103-DPB10402	Full HBsAg
263	LCLIFLLVLLDYQGM	Q02317	HBSAG_HBVA5	LVLLDYQGM	0.000632	91.43	HLA-DPA10103-DPB10402	Full HBsAg
264	CLIFLLVLLDYQGML	Q02317	HBSAG_HBVA5	LVLLDYQGM	0.001125	82.9	HLA-DPA10103-DPB10402	Full HBsAg
265	LIFLLVLLDYQGMLP	Q02317	HBSAG_HBVA5	LVLLDYQGM	0.003042	58.87	HLA-DPA10103-DPB10402	Full HBsAg
266	IFLLVLLDYQGMLPV	Q02317	HBSAG_HBVA5	LVLLDYQGM	0.003041	58.88	HLA-DPA10103-DPB10402	Full HBsAg
267	FLLVLLDYQGMLPVC	Q02317	HBSAG_HBVA5	LVLLDYQGM	0.002258	67.04	HLA-DPA10103-DPB10402	Full HBsAg
268	LLVLLDYQGMLPVCP	Q02317	HBSAG_HBVA5	LDYQGMLPV	0.002947	59.73	HLA-DPA10103-DPB10402	Full HBsAg
269	LVLLDYQGMLPVCPL	Q02317	HBSAG_HBVA5	LDYQGMLPV	0.002422	65.12	HLA-DPA10103-DPB10402	Full HBsAg
270	VLLDYQGMLPVCPLI	Q02317	HBSAG_HBVA5	LDYQGMLPV	0.001603	75.52	HLA-DPA10103-DPB10402	Full HBsAg
271	LLDYQGMLPVCPLIP	Q02317	HBSAG_HBVA5	YQGMLPVCP	0.000569	92.55	HLA-DPA10103-DPB10402	Full HBsAg
272	LDYQGMLPVCPLIPG	Q02317	HBSAG_HBVA5	MLPVCPLIP	0.000384	95	HLA-DPA10103-DPB10402	Full HBsAg
273	DYQGMLPVCPLIPGS	Q02317	HBSAG_HBVA5	MLPVCPLIP	0.000422	95	HLA-DPA10103-DPB10402	Full HBsAg
274	YQGMLPVCPLIPGST	Q02317	HBSAG_HBVA5	MLPVCPLIP	0.000493	93.91	HLA-DPA10103-DPB10402	Full HBsAg
275	QGMLPVCPLIPGSTT	Q02317	HBSAG_HBVA5	MLPVCPLIP	0.000431	95	HLA-DPA10103-DPB10402	Full HBsAg
276	GMLPVCPLIPGSTTT	Q02317	HBSAG_HBVA5	VCPLIPGST	0.000386	95	HLA-DPA10103-DPB10402	Full HBsAg
277	MLPVCPLIPGSTTTS	Q02317	HBSAG_HBVA5	VCPLIPGST	0.000507	93.66	HLA-DPA10103-DPB10402	Full HBsAg
278	LPVCPLIPGSTTTST	Q02317	HBSAG_HBVA5	VCPLIPGST	0.00029	95	HLA-DPA10103-DPB10402	Full HBsAg
279	PVCPLIPGSTTTSTG	Q02317	HBSAG_HBVA5	LIPGSTTTS	0.000303	95	HLA-DPA10103-DPB10402	Full HBsAg
280	VCPLIPGSTTTSTGP	Q02317	HBSAG_HBVA5	LIPGSTTTS	0.000511	93.59	HLA-DPA10103-DPB10402	Full HBsAg
281	CPLIPGSTTTSTGPC	Q02317	HBSAG_HBVA5	LIPGSTTTS	0.000208	95	HLA-DPA10103-DPB10402	Full HBsAg
282	PLIPGSTTTSTGPCK	Q02317	HBSAG_HBVA5	STTTSTGPC	0.000216	95	HLA-DPA10103-DPB10402	Full HBsAg
283	LIPGSTTTSTGPCKT	Q02317	HBSAG_HBVA5	STTTSTGPC	0.000231	95	HLA-DPA10103-DPB10402	Full HBsAg
284	IPGSTTTSTGPCKTC	Q02317	HBSAG_HBVA5	STTTSTGPC	0.000142	95	HLA-DPA10103-DPB10402	Full HBsAg
285	PGSTTTSTGPCKTCT	Q02317	HBSAG_HBVA5	TTSTGPCKT	0.000123	95	HLA-DPA10103-DPB10402	Full HBsAg
286	GSTTTSTGPCKTCTT	Q02317	HBSAG_HBVA5	TTSTGPCKT	0.000121	95	HLA-DPA10103-DPB10402	Full HBsAg
287	STTTSTGPCKTCTTP	Q02317	HBSAG_HBVA5	TSTGPCKTC	8.5e-05	95	HLA-DPA10103-DPB10402	Full HBsAg
288	TTTSTGPCKTCTTPA	Q02317	HBSAG_HBVA5	TGPCKTCTT	6.6e-05	95	HLA-DPA10103-DPB10402	Full HBsAg
289	TTSTGPCKTCTTPAQ	Q02317	HBSAG_HBVA5	TGPCKTCTT	9.3e-05	95	HLA-DPA10103-DPB10402	Full HBsAg
290	TSTGPCKTCTTPAQG	Q02317	HBSAG_HBVA5	CKTCTTPAQ	0.000159	95	HLA-DPA10103-DPB10402	Full HBsAg
291	STGPCKTCTTPAQGN	Q02317	HBSAG_HBVA5	KTCTTPAQG	0.000391	95	HLA-DPA10103-DPB10402	Full HBsAg
292	TGPCKTCTTPAQGNS	Q02317	HBSAG_HBVA5	KTCTTPAQG	0.000594	92.11	HLA-DPA10103-DPB10402	Full HBsAg
293	GPCKTCTTPAQGNSM	Q02317	HBSAG_HBVA5	KTCTTPAQG	0.000508	93.64	HLA-DPA10103-DPB10402	Full HBsAg
294	PCKTCTTPAQGNSMF	Q02317	HBSAG_HBVA5	KTCTTPAQG	0.000264	95	HLA-DPA10103-DPB10402	Full HBsAg
295	CKTCTTPAQGNSMFP	Q02317	HBSAG_HBVA5	TTPAQGNSM	0.000151	95	HLA-DPA10103-DPB10402	Full HBsAg
296	KTCTTPAQGNSMFPS	Q02317	HBSAG_HBVA5	AQGNSMFPS	0.000301	95	HLA-DPA10103-DPB10402	Full HBsAg
297	TCTTPAQGNSMFPSC	Q02317	HBSAG_HBVA5	AQGNSMFPS	0.000248	95	HLA-DPA10103-DPB10402	Full HBsAg
298	CTTPAQGNSMFPSCC	Q02317	HBSAG_HBVA5	AQGNSMFPS	0.000149	95	HLA-DPA10103-DPB10402	Full HBsAg
299	TTPAQGNSMFPSCCC	Q02317	HBSAG_HBVA5	AQGNSMFPS	9.8e-05	95	HLA-DPA10103-DPB10402	Full HBsAg
300	TPAQGNSMFPSCCCT	Q02317	HBSAG_HBVA5	NSMFPSCCC	9.3e-05	95	HLA-DPA10103-DPB10402	Full HBsAg
301	PAQGNSMFPSCCCTK	Q02317	HBSAG_HBVA5	NSMFPSCCC	0.000123	95	HLA-DPA10103-DPB10402	Full HBsAg
302	AQGNSMFPSCCCTKP	Q02317	HBSAG_HBVA5	NSMFPSCCC	0.000213	95	HLA-DPA10103-DPB10402	Full HBsAg
303	QGNSMFPSCCCTKPT	Q02317	HBSAG_HBVA5	MFPSCCCTK	0.000176	95	HLA-DPA10103-DPB10402	Full HBsAg
304	GNSMFPSCCCTKPTD	Q02317	HBSAG_HBVA5	MFPSCCCTK	0.00027	95	HLA-DPA10103-DPB10402	Full HBsAg
305	NSMFPSCCCTKPTDG	Q02317	HBSAG_HBVA5	MFPSCCCTK	8.6e-05	95	HLA-DPA10103-DPB10402	Full HBsAg
306	SMFPSCCCTKPTDGN	Q02317	HBSAG_HBVA5	MFPSCCCTK	3.3e-05	95	HLA-DPA10103-DPB10402	Full HBsAg
307	MFPSCCCTKPTDGNC	Q02317	HBSAG_HBVA5	CTKPTDGNC	2.6e-05	95	HLA-DPA10103-DPB10402	Full HBsAg
308	FPSCCCTKPTDGNCT	Q02317	HBSAG_HBVA5	CTKPTDGNC	2.6e-05	95	HLA-DPA10103-DPB10402	Full HBsAg
309	PSCCCTKPTDGNCTC	Q02317	HBSAG_HBVA5	CTKPTDGNC	2e-05	95	HLA-DPA10103-DPB10402	Full HBsAg
310	SCCCTKPTDGNCTCI	Q02317	HBSAG_HBVA5	CTKPTDGNC	1.9e-05	95	HLA-DPA10103-DPB10402	Full HBsAg
311	CCCTKPTDGNCTCIP	Q02317	HBSAG_HBVA5	TDGNCTCIP	4.2e-05	95	HLA-DPA10103-DPB10402	Full HBsAg
312	CCTKPTDGNCTCIPI	Q02317	HBSAG_HBVA5	DGNCTCIPI	5.7e-05	95	HLA-DPA10103-DPB10402	Full HBsAg
313	CTKPTDGNCTCIPIP	Q02317	HBSAG_HBVA5	DGNCTCIPI	8.7e-05	95	HLA-DPA10103-DPB10402	Full HBsAg
314	TKPTDGNCTCIPIPS	Q02317	HBSAG_HBVA5	DGNCTCIPI	0.000119	95	HLA-DPA10103-DPB10402	Full HBsAg
315	KPTDGNCTCIPIPSS	Q02317	HBSAG_HBVA5	DGNCTCIPI	0.000149	95	HLA-DPA10103-DPB10402	Full HBsAg
316	PTDGNCTCIPIPSSW	Q02317	HBSAG_HBVA5	CTCIPIPSS	0.000101	95	HLA-DPA10103-DPB10402	Full HBsAg
317	TDGNCTCIPIPSSWA	Q02317	HBSAG_HBVA5	CTCIPIPSS	0.000133	95	HLA-DPA10103-DPB10402	Full HBsAg
318	DGNCTCIPIPSSWAF	Q02317	HBSAG_HBVA5	CTCIPIPSS	0.000146	95	HLA-DPA10103-DPB10402	Full HBsAg
319	GNCTCIPIPSSWAFA	Q02317	HBSAG_HBVA5	CIPIPSSWA	0.000153	95	HLA-DPA10103-DPB10402	Full HBsAg
320	NCTCIPIPSSWAFAK	Q02317	HBSAG_HBVA5	PIPSSWAFA	0.000386	95	HLA-DPA10103-DPB10402	Full HBsAg
321	CTCIPIPSSWAFAKY	Q02317	HBSAG_HBVA5	PIPSSWAFA	0.000604	91.93	HLA-DPA10103-DPB10402	Full HBsAg
322	TCIPIPSSWAFAKYL	Q02317	HBSAG_HBVA5	PSSWAFAKY	0.000941	85.98	HLA-DPA10103-DPB10402	Full HBsAg
323	CIPIPSSWAFAKYLW	Q02317	HBSAG_HBVA5	PSSWAFAKY	0.00101	84.79	HLA-DPA10103-DPB10402	Full HBsAg
324	IPIPSSWAFAKYLWE	Q02317	HBSAG_HBVA5	WAFAKYLWE	0.013061	20.09	HLA-DPA10103-DPB10402	Full HBsAg
325	PIPSSWAFAKYLWEW	Q02317	HBSAG_HBVA5	WAFAKYLWE	0.039741	5.69	HLA-DPA10103-DPB10402	Full HBsAg
326	IPSSWAFAKYLWEWA	Q02317	HBSAG_HBVA5	WAFAKYLWE	0.076766	2.56	HLA-DPA10103-DPB10402	Full HBsAg
327	PSSWAFAKYLWEWAS	Q02317	HBSAG_HBVA5	WAFAKYLWE	0.10429	1.76	HLA-DPA10103-DPB10402	Full HBsAg
328	SSWAFAKYLWEWASV	Q02317	HBSAG_HBVA5	WAFAKYLWE	0.026079	9.4	HLA-DPA10103-DPB10402	Full HBsAg
329	SWAFAKYLWEWASVR	Q02317	HBSAG_HBVA5	YLWEWASVR	0.006456	37.05	HLA-DPA10103-DPB10402	Full HBsAg
330	WAFAKYLWEWASVRF	Q02317	HBSAG_HBVA5	YLWEWASVR	0.006273	37.81	HLA-DPA10103-DPB10402	Full HBsAg
331	AFAKYLWEWASVRFS	Q02317	HBSAG_HBVA5	YLWEWASVR	0.008897	28.65	HLA-DPA10103-DPB10402	Full HBsAg
332	FAKYLWEWASVRFSW	Q02317	HBSAG_HBVA5	YLWEWASVR	0.008782	28.96	HLA-DPA10103-DPB10402	Full HBsAg
333	AKYLWEWASVRFSWL	Q02317	HBSAG_HBVA5	YLWEWASVR	0.00901	28.34	HLA-DPA10103-DPB10402	Full HBsAg
334	KYLWEWASVRFSWLS	Q02317	HBSAG_HBVA5	WASVRFSWL	0.017793	14.45	HLA-DPA10103-DPB10402	Full HBsAg
335	YLWEWASVRFSWLSL	Q02317	HBSAG_HBVA5	WASVRFSWL	0.01494	17.53	HLA-DPA10103-DPB10402	Full HBsAg
336	LWEWASVRFSWLSLL	Q02317	HBSAG_HBVA5	WASVRFSWL	0.009827	26.29	HLA-DPA10103-DPB10402	Full HBsAg
337	WEWASVRFSWLSLLV	Q02317	HBSAG_HBVA5	WASVRFSWL	0.006538	36.71	HLA-DPA10103-DPB10402	Full HBsAg
338	EWASVRFSWLSLLVP	Q02317	HBSAG_HBVA5	RFSWLSLLV	0.008687	29.23	HLA-DPA10103-DPB10402	Full HBsAg
339	WASVRFSWLSLLVPF	Q02317	HBSAG_HBVA5	RFSWLSLLV	0.007888	31.66	HLA-DPA10103-DPB10402	Full HBsAg
340	ASVRFSWLSLLVPFV	Q02317	HBSAG_HBVA5	RFSWLSLLV	0.007765	32.07	HLA-DPA10103-DPB10402	Full HBsAg
341	SVRFSWLSLLVPFVQ	Q02317	HBSAG_HBVA5	FSWLSLLVP	0.007386	33.37	HLA-DPA10103-DPB10402	Full HBsAg
342	VRFSWLSLLVPFVQW	Q02317	HBSAG_HBVA5	FSWLSLLVP	0.002325	66.26	HLA-DPA10103-DPB10402	Full HBsAg
343	RFSWLSLLVPFVQWF	Q02317	HBSAG_HBVA5	WLSLLVPFV	0.000929	86.19	HLA-DPA10103-DPB10402	Full HBsAg
344	FSWLSLLVPFVQWFV	Q02317	HBSAG_HBVA5	LSLLVPFVQ	0.000427	95	HLA-DPA10103-DPB10402	Full HBsAg
345	SWLSLLVPFVQWFVG	Q02317	HBSAG_HBVA5	LSLLVPFVQ	0.000457	94.55	HLA-DPA10103-DPB10402	Full HBsAg
346	WLSLLVPFVQWFVGL	Q02317	HBSAG_HBVA5	LVPFVQWFV	0.000197	95	HLA-DPA10103-DPB10402	Full HBsAg
347	LSLLVPFVQWFVGLS	Q02317	HBSAG_HBVA5	FVQWFVGLS	0.000493	93.91	HLA-DPA10103-DPB10402	Full HBsAg
348	SLLVPFVQWFVGLSP	Q02317	HBSAG_HBVA5	FVQWFVGLS	0.002194	67.79	HLA-DPA10103-DPB10402	Full HBsAg
349	LLVPFVQWFVGLSPT	Q02317	HBSAG_HBVA5	FVQWFVGLS	0.004204	49.32	HLA-DPA10103-DPB10402	Full HBsAg
350	LVPFVQWFVGLSPTV	Q02317	HBSAG_HBVA5	FVQWFVGLS	0.004702	46.08	HLA-DPA10103-DPB10402	Full HBsAg
351	VPFVQWFVGLSPTVW	Q02317	HBSAG_HBVA5	FVQWFVGLS	0.002695	62.29	HLA-DPA10103-DPB10402	Full HBsAg
352	PFVQWFVGLSPTVWL	Q02317	HBSAG_HBVA5	FVQWFVGLS	0.000961	85.63	HLA-DPA10103-DPB10402	Full HBsAg
353	FVQWFVGLSPTVWLS	Q02317	HBSAG_HBVA5	FVGLSPTVW	0.000863	87.35	HLA-DPA10103-DPB10402	Full HBsAg
354	VQWFVGLSPTVWLSA	Q02317	HBSAG_HBVA5	LSPTVWLSA	0.003867	51.88	HLA-DPA10103-DPB10402	Full HBsAg
355	QWFVGLSPTVWLSAI	Q02317	HBSAG_HBVA5	LSPTVWLSA	0.025092	9.82	HLA-DPA10103-DPB10402	Full HBsAg
356	WFVGLSPTVWLSAIW	Q02317	HBSAG_HBVA5	LSPTVWLSA	0.026928	9.07	HLA-DPA10103-DPB10402	Full HBsAg
357	FVGLSPTVWLSAIWM	Q02317	HBSAG_HBVA5	LSPTVWLSA	0.023308	10.7	HLA-DPA10103-DPB10402	Full HBsAg
358	VGLSPTVWLSAIWMM	Q02317	HBSAG_HBVA5	LSPTVWLSA	0.015052	17.38	HLA-DPA10103-DPB10402	Full HBsAg
359	GLSPTVWLSAIWMMW	Q02317	HBSAG_HBVA5	LSPTVWLSA	0.00203	69.72	HLA-DPA10103-DPB10402	Full HBsAg
360	LSPTVWLSAIWMMWY	Q02317	HBSAG_HBVA5	WLSAIWMMW	0.000813	88.23	HLA-DPA10103-DPB10402	Full HBsAg
361	SPTVWLSAIWMMWYW	Q02317	HBSAG_HBVA5	WLSAIWMMW	0.000667	90.8	HLA-DPA10103-DPB10402	Full HBsAg
362	PTVWLSAIWMMWYWG	Q02317	HBSAG_HBVA5	WLSAIWMMW	0.000705	90.12	HLA-DPA10103-DPB10402	Full HBsAg
363	TVWLSAIWMMWYWGP	Q02317	HBSAG_HBVA5	WLSAIWMMW	0.000337	95	HLA-DPA10103-DPB10402	Full HBsAg
364	VWLSAIWMMWYWGPS	Q02317	HBSAG_HBVA5	WMMWYWGPS	0.000301	95	HLA-DPA10103-DPB10402	Full HBsAg
365	WLSAIWMMWYWGPSL	Q02317	HBSAG_HBVA5	WMMWYWGPS	0.000499	93.8	HLA-DPA10103-DPB10402	Full HBsAg
366	LSAIWMMWYWGPSLY	Q02317	HBSAG_HBVA5	WMMWYWGPS	0.000786	88.7	HLA-DPA10103-DPB10402	Full HBsAg
367	SAIWMMWYWGPSLYN	Q02317	HBSAG_HBVA5	WMMWYWGPS	0.001242	80.98	HLA-DPA10103-DPB10402	Full HBsAg
368	AIWMMWYWGPSLYNI	Q02317	HBSAG_HBVA5	MWYWGPSLY	0.001193	81.79	HLA-DPA10103-DPB10402	Full HBsAg
369	IWMMWYWGPSLYNIL	Q02317	HBSAG_HBVA5	WGPSLYNIL	0.002462	64.69	HLA-DPA10103-DPB10402	Full HBsAg
370	WMMWYWGPSLYNILS	Q02317	HBSAG_HBVA5	WGPSLYNIL	0.010861	24.01	HLA-DPA10103-DPB10402	Full HBsAg
371	MMWYWGPSLYNILSP	Q02317	HBSAG_HBVA5	WGPSLYNIL	0.031	7.69	HLA-DPA10103-DPB10402	Full HBsAg
372	MWYWGPSLYNILSPF	Q02317	HBSAG_HBVA5	WGPSLYNIL	0.027901	8.7	HLA-DPA10103-DPB10402	Full HBsAg
373	WYWGPSLYNILSPFI	Q02317	HBSAG_HBVA5	WGPSLYNIL	0.011701	22.37	HLA-DPA10103-DPB10402	Full HBsAg
374	YWGPSLYNILSPFIP	Q02317	HBSAG_HBVA5	WGPSLYNIL	0.005144	43.49	HLA-DPA10103-DPB10402	Full HBsAg
375	WGPSLYNILSPFIPL	Q02317	HBSAG_HBVA5	LYNILSPFI	0.003417	55.47	HLA-DPA10103-DPB10402	Full HBsAg
376	GPSLYNILSPFIPLL	Q02317	HBSAG_HBVA5	LYNILSPFI	0.003661	53.5	HLA-DPA10103-DPB10402	Full HBsAg
377	PSLYNILSPFIPLLP	Q02317	HBSAG_HBVA5	YNILSPFIP	0.006879	35.31	HLA-DPA10103-DPB10402	Full HBsAg
378	SLYNILSPFIPLLPI	Q02317	HBSAG_HBVA5	NILSPFIPL	0.005243	42.93	HLA-DPA10103-DPB10402	Full HBsAg
379	LYNILSPFIPLLPIF	Q02317	HBSAG_HBVA5	ILSPFIPLL	0.002968	59.54	HLA-DPA10103-DPB10402	Full HBsAg
380	YNILSPFIPLLPIFF	Q02317	HBSAG_HBVA5	ILSPFIPLL	0.002285	66.73	HLA-DPA10103-DPB10402	Full HBsAg
381	NILSPFIPLLPIFFC	Q02317	HBSAG_HBVA5	FIPLLPIFF	0.001184	81.93	HLA-DPA10103-DPB10402	Full HBsAg
382	ILSPFIPLLPIFFCL	Q02317	HBSAG_HBVA5	FIPLLPIFF	0.000567	92.59	HLA-DPA10103-DPB10402	Full HBsAg
383	LSPFIPLLPIFFCLW	Q02317	HBSAG_HBVA5	FIPLLPIFF	0.000433	94.98	HLA-DPA10103-DPB10402	Full HBsAg
384	SPFIPLLPIFFCLWV	Q02317	HBSAG_HBVA5	LLPIFFCLW	0.000802	88.42	HLA-DPA10103-DPB10402	Full HBsAg
385	PFIPLLPIFFCLWVY	Q02317	HBSAG_HBVA5	LLPIFFCLW	0.00058	92.36	HLA-DPA10103-DPB10402	Full HBsAg
386	FIPLLPIFFCLWVYI	Q02317	HBSAG_HBVA5	LLPIFFCLW	0.000355	95	HLA-DPA10103-DPB10402	Full HBsAg
1	MGAPLSTTRRGMGQN	Q05496	HBSAG_HBVF1	LSTTRRGMG	0.00333	56.26	HLA-DPA10103-DPB10402	Full HBsAg
2	GAPLSTTRRGMGQNL	Q05496	HBSAG_HBVF1	LSTTRRGMG	0.003151	57.88	HLA-DPA10103-DPB10402	Full HBsAg
3	APLSTTRRGMGQNLS	Q05496	HBSAG_HBVF1	LSTTRRGMG	0.001104	83.25	HLA-DPA10103-DPB10402	Full HBsAg
4	PLSTTRRGMGQNLSV	Q05496	HBSAG_HBVF1	RRGMGQNLS	0.00077	88.98	HLA-DPA10103-DPB10402	Full HBsAg
5	LSTTRRGMGQNLSVP	Q05496	HBSAG_HBVF1	RRGMGQNLS	0.001217	81.39	HLA-DPA10103-DPB10402	Full HBsAg
6	STTRRGMGQNLSVPN	Q05496	HBSAG_HBVF1	RRGMGQNLS	0.002068	69.27	HLA-DPA10103-DPB10402	Full HBsAg
7	TTRRGMGQNLSVPNP	Q05496	HBSAG_HBVF1	MGQNLSVPN	0.00357	54.21	HLA-DPA10103-DPB10402	Full HBsAg
8	TRRGMGQNLSVPNPL	Q05496	HBSAG_HBVF1	MGQNLSVPN	0.002933	59.86	HLA-DPA10103-DPB10402	Full HBsAg
9	RRGMGQNLSVPNPLG	Q05496	HBSAG_HBVF1	MGQNLSVPN	0.003756	52.75	HLA-DPA10103-DPB10402	Full HBsAg
10	RGMGQNLSVPNPLGF	Q05496	HBSAG_HBVF1	MGQNLSVPN	0.002091	69	HLA-DPA10103-DPB10402	Full HBsAg
11	GMGQNLSVPNPLGFF	Q05496	HBSAG_HBVF1	QNLSVPNPL	0.00136	79.14	HLA-DPA10103-DPB10402	Full HBsAg
12	MGQNLSVPNPLGFFP	Q05496	HBSAG_HBVF1	LSVPNPLGF	0.001613	75.37	HLA-DPA10103-DPB10402	Full HBsAg
13	GQNLSVPNPLGFFPD	Q05496	HBSAG_HBVF1	LSVPNPLGF	0.002464	64.67	HLA-DPA10103-DPB10402	Full HBsAg
14	QNLSVPNPLGFFPDH	Q05496	HBSAG_HBVF1	LSVPNPLGF	0.001547	76.35	HLA-DPA10103-DPB10402	Full HBsAg
15	NLSVPNPLGFFPDHQ	Q05496	HBSAG_HBVF1	PNPLGFFPD	0.000864	87.33	HLA-DPA10103-DPB10402	Full HBsAg
16	LSVPNPLGFFPDHQL	Q05496	HBSAG_HBVF1	LGFFPDHQL	0.001458	77.68	HLA-DPA10103-DPB10402	Full HBsAg
17	SVPNPLGFFPDHQLD	Q05496	HBSAG_HBVF1	LGFFPDHQL	0.005658	40.69	HLA-DPA10103-DPB10402	Full HBsAg
18	VPNPLGFFPDHQLDP	Q05496	HBSAG_HBVF1	LGFFPDHQL	0.01073	24.3	HLA-DPA10103-DPB10402	Full HBsAg
19	PNPLGFFPDHQLDPL	Q05496	HBSAG_HBVF1	LGFFPDHQL	0.010243	25.35	HLA-DPA10103-DPB10402	Full HBsAg
20	NPLGFFPDHQLDPLF	Q05496	HBSAG_HBVF1	LGFFPDHQL	0.004498	47.3	HLA-DPA10103-DPB10402	Full HBsAg
21	PLGFFPDHQLDPLFR	Q05496	HBSAG_HBVF1	FFPDHQLDP	0.002572	63.56	HLA-DPA10103-DPB10402	Full HBsAg
22	LGFFPDHQLDPLFRA	Q05496	HBSAG_HBVF1	FPDHQLDPL	0.00141	78.39	HLA-DPA10103-DPB10402	Full HBsAg
23	GFFPDHQLDPLFRAN	Q05496	HBSAG_HBVF1	HQLDPLFRA	0.002161	68.18	HLA-DPA10103-DPB10402	Full HBsAg
24	FFPDHQLDPLFRANS	Q05496	HBSAG_HBVF1	HQLDPLFRA	0.004173	49.54	HLA-DPA10103-DPB10402	Full HBsAg
25	FPDHQLDPLFRANSS	Q05496	HBSAG_HBVF1	LDPLFRANS	0.007918	31.56	HLA-DPA10103-DPB10402	Full HBsAg
26	PDHQLDPLFRANSSS	Q05496	HBSAG_HBVF1	LDPLFRANS	0.008934	28.55	HLA-DPA10103-DPB10402	Full HBsAg
27	DHQLDPLFRANSSSP	Q05496	HBSAG_HBVF1	LDPLFRANS	0.012168	21.52	HLA-DPA10103-DPB10402	Full HBsAg
28	HQLDPLFRANSSSPD	Q05496	HBSAG_HBVF1	LDPLFRANS	0.005521	41.39	HLA-DPA10103-DPB10402	Full HBsAg
29	QLDPLFRANSSSPDW	Q05496	HBSAG_HBVF1	FRANSSSPD	0.004219	49.21	HLA-DPA10103-DPB10402	Full HBsAg
30	LDPLFRANSSSPDWD	Q05496	HBSAG_HBVF1	FRANSSSPD	0.010197	25.46	HLA-DPA10103-DPB10402	Full HBsAg
31	DPLFRANSSSPDWDF	Q05496	HBSAG_HBVF1	FRANSSSPD	0.010246	25.35	HLA-DPA10103-DPB10402	Full HBsAg
32	PLFRANSSSPDWDFN	Q05496	HBSAG_HBVF1	FRANSSSPD	0.002912	60.05	HLA-DPA10103-DPB10402	Full HBsAg
33	LFRANSSSPDWDFNT	Q05496	HBSAG_HBVF1	FRANSSSPD	0.000926	86.25	HLA-DPA10103-DPB10402	Full HBsAg
34	FRANSSSPDWDFNTN	Q05496	HBSAG_HBVF1	SSSPDWDFN	0.000786	88.7	HLA-DPA10103-DPB10402	Full HBsAg
35	RANSSSPDWDFNTNK	Q05496	HBSAG_HBVF1	SSSPDWDFN	0.001246	80.92	HLA-DPA10103-DPB10402	Full HBsAg
36	ANSSSPDWDFNTNKD	Q05496	HBSAG_HBVF1	SSSPDWDFN	0.00073	89.68	HLA-DPA10103-DPB10402	Full HBsAg
37	NSSSPDWDFNTNKDS	Q05496	HBSAG_HBVF1	WDFNTNKDS	0.001205	81.59	HLA-DPA10103-DPB10402	Full HBsAg
38	SSSPDWDFNTNKDSW	Q05496	HBSAG_HBVF1	WDFNTNKDS	0.001742	73.59	HLA-DPA10103-DPB10402	Full HBsAg
39	SSPDWDFNTNKDSWP	Q05496	HBSAG_HBVF1	WDFNTNKDS	0.002947	59.73	HLA-DPA10103-DPB10402	Full HBsAg
40	SPDWDFNTNKDSWPM	Q05496	HBSAG_HBVF1	WDFNTNKDS	0.002921	59.96	HLA-DPA10103-DPB10402	Full HBsAg
41	PDWDFNTNKDSWPMA	Q05496	HBSAG_HBVF1	WDFNTNKDS	0.001547	76.35	HLA-DPA10103-DPB10402	Full HBsAg
42	DWDFNTNKDSWPMAN	Q05496	HBSAG_HBVF1	FNTNKDSWP	0.001184	81.93	HLA-DPA10103-DPB10402	Full HBsAg
43	WDFNTNKDSWPMANK	Q05496	HBSAG_HBVF1	TNKDSWPMA	0.001248	80.89	HLA-DPA10103-DPB10402	Full HBsAg
44	DFNTNKDSWPMANKV	Q05496	HBSAG_HBVF1	TNKDSWPMA	0.001623	75.22	HLA-DPA10103-DPB10402	Full HBsAg
45	FNTNKDSWPMANKVG	Q05496	HBSAG_HBVF1	DSWPMANKV	0.002003	70.04	HLA-DPA10103-DPB10402	Full HBsAg
46	NTNKDSWPMANKVGV	Q05496	HBSAG_HBVF1	DSWPMANKV	0.002586	63.41	HLA-DPA10103-DPB10402	Full HBsAg
47	TNKDSWPMANKVGVG	Q05496	HBSAG_HBVF1	DSWPMANKV	0.003332	56.24	HLA-DPA10103-DPB10402	Full HBsAg
48	NKDSWPMANKVGVGG	Q05496	HBSAG_HBVF1	DSWPMANKV	0.001871	71.83	HLA-DPA10103-DPB10402	Full HBsAg
49	KDSWPMANKVGVGGY	Q05496	HBSAG_HBVF1	WPMANKVGV	0.001681	74.42	HLA-DPA10103-DPB10402	Full HBsAg
50	DSWPMANKVGVGGYG	Q05496	HBSAG_HBVF1	MANKVGVGG	0.001577	75.91	HLA-DPA10103-DPB10402	Full HBsAg
51	SWPMANKVGVGGYGP	Q05496	HBSAG_HBVF1	MANKVGVGG	0.001835	72.32	HLA-DPA10103-DPB10402	Full HBsAg
52	WPMANKVGVGGYGPG	Q05496	HBSAG_HBVF1	MANKVGVGG	0.000998	84.98	HLA-DPA10103-DPB10402	Full HBsAg
53	PMANKVGVGGYGPGF	Q05496	HBSAG_HBVF1	VGVGGYGPG	0.000819	88.12	HLA-DPA10103-DPB10402	Full HBsAg
54	MANKVGVGGYGPGFT	Q05496	HBSAG_HBVF1	VGVGGYGPG	0.001164	82.26	HLA-DPA10103-DPB10402	Full HBsAg
55	ANKVGVGGYGPGFTP	Q05496	HBSAG_HBVF1	VGVGGYGPG	0.002271	66.89	HLA-DPA10103-DPB10402	Full HBsAg
56	NKVGVGGYGPGFTPP	Q05496	HBSAG_HBVF1	VGGYGPGFT	0.001889	71.59	HLA-DPA10103-DPB10402	Full HBsAg
57	KVGVGGYGPGFTPPH	Q05496	HBSAG_HBVF1	VGGYGPGFT	0.002091	69	HLA-DPA10103-DPB10402	Full HBsAg
58	VGVGGYGPGFTPPHG	Q05496	HBSAG_HBVF1	VGGYGPGFT	0.001024	84.56	HLA-DPA10103-DPB10402	Full HBsAg
59	GVGGYGPGFTPPHGG	Q05496	HBSAG_HBVF1	YGPGFTPPH	0.000607	91.88	HLA-DPA10103-DPB10402	Full HBsAg
60	VGGYGPGFTPPHGGL	Q05496	HBSAG_HBVF1	YGPGFTPPH	0.000409	95	HLA-DPA10103-DPB10402	Full HBsAg
61	GGYGPGFTPPHGGLL	Q05496	HBSAG_HBVF1	FTPPHGGLL	0.000508	93.64	HLA-DPA10103-DPB10402	Full HBsAg
62	GYGPGFTPPHGGLLG	Q05496	HBSAG_HBVF1	FTPPHGGLL	0.001049	84.15	HLA-DPA10103-DPB10402	Full HBsAg
63	YGPGFTPPHGGLLGW	Q05496	HBSAG_HBVF1	FTPPHGGLL	0.001083	83.59	HLA-DPA10103-DPB10402	Full HBsAg
64	GPGFTPPHGGLLGWS	Q05496	HBSAG_HBVF1	FTPPHGGLL	0.001366	79.05	HLA-DPA10103-DPB10402	Full HBsAg
65	PGFTPPHGGLLGWSP	Q05496	HBSAG_HBVF1	FTPPHGGLL	0.000547	92.95	HLA-DPA10103-DPB10402	Full HBsAg
66	GFTPPHGGLLGWSPQ	Q05496	HBSAG_HBVF1	PHGGLLGWS	0.000287	95	HLA-DPA10103-DPB10402	Full HBsAg
67	FTPPHGGLLGWSPQA	Q05496	HBSAG_HBVF1	PHGGLLGWS	0.000392	95	HLA-DPA10103-DPB10402	Full HBsAg
68	TPPHGGLLGWSPQAQ	Q05496	HBSAG_HBVF1	LLGWSPQAQ	0.001053	84.08	HLA-DPA10103-DPB10402	Full HBsAg
69	PPHGGLLGWSPQAQG	Q05496	HBSAG_HBVF1	LLGWSPQAQ	0.004047	50.47	HLA-DPA10103-DPB10402	Full HBsAg
70	PHGGLLGWSPQAQGV	Q05496	HBSAG_HBVF1	LLGWSPQAQ	0.006703	36.03	HLA-DPA10103-DPB10402	Full HBsAg
71	HGGLLGWSPQAQGVL	Q05496	HBSAG_HBVF1	LLGWSPQAQ	0.006846	35.44	HLA-DPA10103-DPB10402	Full HBsAg
72	GGLLGWSPQAQGVLT	Q05496	HBSAG_HBVF1	LLGWSPQAQ	0.00347	54.99	HLA-DPA10103-DPB10402	Full HBsAg
73	GLLGWSPQAQGVLTT	Q05496	HBSAG_HBVF1	WSPQAQGVL	0.001533	76.56	HLA-DPA10103-DPB10402	Full HBsAg
74	LLGWSPQAQGVLTTL	Q05496	HBSAG_HBVF1	WSPQAQGVL	0.001052	84.1	HLA-DPA10103-DPB10402	Full HBsAg
75	LGWSPQAQGVLTTLP	Q05496	HBSAG_HBVF1	WSPQAQGVL	0.000729	89.7	HLA-DPA10103-DPB10402	Full HBsAg
76	GWSPQAQGVLTTLPA	Q05496	HBSAG_HBVF1	PQAQGVLTT	0.000569	92.55	HLA-DPA10103-DPB10402	Full HBsAg
77	WSPQAQGVLTTLPAD	Q05496	HBSAG_HBVF1	QGVLTTLPA	0.00107	83.8	HLA-DPA10103-DPB10402	Full HBsAg
78	SPQAQGVLTTLPADP	Q05496	HBSAG_HBVF1	QGVLTTLPA	0.002293	66.63	HLA-DPA10103-DPB10402	Full HBsAg
79	PQAQGVLTTLPADPP	Q05496	HBSAG_HBVF1	QGVLTTLPA	0.004562	46.9	HLA-DPA10103-DPB10402	Full HBsAg
80	QAQGVLTTLPADPPP	Q05496	HBSAG_HBVF1	VLTTLPADP	0.005639	40.78	HLA-DPA10103-DPB10402	Full HBsAg
81	AQGVLTTLPADPPPA	Q05496	HBSAG_HBVF1	VLTTLPADP	0.008856	28.76	HLA-DPA10103-DPB10402	Full HBsAg
82	QGVLTTLPADPPPAS	Q05496	HBSAG_HBVF1	LTTLPADPP	0.006005	39	HLA-DPA10103-DPB10402	Full HBsAg
83	GVLTTLPADPPPAST	Q05496	HBSAG_HBVF1	LTTLPADPP	0.001767	73.25	HLA-DPA10103-DPB10402	Full HBsAg
84	VLTTLPADPPPASTN	Q05496	HBSAG_HBVF1	TLPADPPPA	0.000806	88.35	HLA-DPA10103-DPB10402	Full HBsAg
85	LTTLPADPPPASTNR	Q05496	HBSAG_HBVF1	LPADPPPAS	0.000706	90.11	HLA-DPA10103-DPB10402	Full HBsAg
86	TTLPADPPPASTNRR	Q05496	HBSAG_HBVF1	LPADPPPAS	0.000627	91.52	HLA-DPA10103-DPB10402	Full HBsAg
87	TLPADPPPASTNRRS	Q05496	HBSAG_HBVF1	ADPPPASTN	0.000519	93.45	HLA-DPA10103-DPB10402	Full HBsAg
88	LPADPPPASTNRRSG	Q05496	HBSAG_HBVF1	ADPPPASTN	0.00033	95	HLA-DPA10103-DPB10402	Full HBsAg
89	PADPPPASTNRRSGR	Q05496	HBSAG_HBVF1	PASTNRRSG	0.000508	93.64	HLA-DPA10103-DPB10402	Full HBsAg
90	ADPPPASTNRRSGRK	Q05496	HBSAG_HBVF1	PASTNRRSG	0.000925	86.26	HLA-DPA10103-DPB10402	Full HBsAg
91	DPPPASTNRRSGRKP	Q05496	HBSAG_HBVF1	PASTNRRSG	0.001429	78.11	HLA-DPA10103-DPB10402	Full HBsAg
92	PPPASTNRRSGRKPT	Q05496	HBSAG_HBVF1	PASTNRRSG	0.000891	86.86	HLA-DPA10103-DPB10402	Full HBsAg
93	PPASTNRRSGRKPTP	Q05496	HBSAG_HBVF1	STNRRSGRK	0.000479	94.16	HLA-DPA10103-DPB10402	Full HBsAg
94	PASTNRRSGRKPTPV	Q05496	HBSAG_HBVF1	RSGRKPTPV	0.00106	83.97	HLA-DPA10103-DPB10402	Full HBsAg
95	ASTNRRSGRKPTPVS	Q05496	HBSAG_HBVF1	RSGRKPTPV	0.002581	63.46	HLA-DPA10103-DPB10402	Full HBsAg
96	STNRRSGRKPTPVSP	Q05496	HBSAG_HBVF1	RSGRKPTPV	0.004651	46.38	HLA-DPA10103-DPB10402	Full HBsAg
97	TNRRSGRKPTPVSPP	Q05496	HBSAG_HBVF1	RSGRKPTPV	0.005957	39.23	HLA-DPA10103-DPB10402	Full HBsAg
98	NRRSGRKPTPVSPPL	Q05496	HBSAG_HBVF1	RSGRKPTPV	0.003533	54.5	HLA-DPA10103-DPB10402	Full HBsAg
99	RRSGRKPTPVSPPLR	Q05496	HBSAG_HBVF1	RSGRKPTPV	0.001719	73.9	HLA-DPA10103-DPB10402	Full HBsAg
100	RSGRKPTPVSPPLRD	Q05496	HBSAG_HBVF1	RKPTPVSPP	0.001337	79.48	HLA-DPA10103-DPB10402	Full HBsAg
101	SGRKPTPVSPPLRDT	Q05496	HBSAG_HBVF1	PTPVSPPLR	0.001154	82.43	HLA-DPA10103-DPB10402	Full HBsAg
102	GRKPTPVSPPLRDTH	Q05496	HBSAG_HBVF1	PTPVSPPLR	0.001391	78.68	HLA-DPA10103-DPB10402	Full HBsAg
103	RKPTPVSPPLRDTHP	Q05496	HBSAG_HBVF1	TPVSPPLRD	0.001238	81.05	HLA-DPA10103-DPB10402	Full HBsAg
104	KPTPVSPPLRDTHPQ	Q05496	HBSAG_HBVF1	PVSPPLRDT	0.001351	79.27	HLA-DPA10103-DPB10402	Full HBsAg
105	PTPVSPPLRDTHPQA	Q05496	HBSAG_HBVF1	VSPPLRDTH	0.001064	83.9	HLA-DPA10103-DPB10402	Full HBsAg
106	TPVSPPLRDTHPQAM	Q05496	HBSAG_HBVF1	LRDTHPQAM	0.002441	64.91	HLA-DPA10103-DPB10402	Full HBsAg
107	PVSPPLRDTHPQAMQ	Q05496	HBSAG_HBVF1	LRDTHPQAM	0.008726	29.12	HLA-DPA10103-DPB10402	Full HBsAg
108	VSPPLRDTHPQAMQW	Q05496	HBSAG_HBVF1	LRDTHPQAM	0.010062	25.76	HLA-DPA10103-DPB10402	Full HBsAg
109	SPPLRDTHPQAMQWN	Q05496	HBSAG_HBVF1	LRDTHPQAM	0.012935	20.28	HLA-DPA10103-DPB10402	Full HBsAg
110	PPLRDTHPQAMQWNS	Q05496	HBSAG_HBVF1	LRDTHPQAM	0.005753	40.22	HLA-DPA10103-DPB10402	Full HBsAg
111	PLRDTHPQAMQWNST	Q05496	HBSAG_HBVF1	LRDTHPQAM	0.001264	80.62	HLA-DPA10103-DPB10402	Full HBsAg
112	LRDTHPQAMQWNSTQ	Q05496	HBSAG_HBVF1	PQAMQWNST	0.002702	62.22	HLA-DPA10103-DPB10402	Full HBsAg
113	RDTHPQAMQWNSTQF	Q05496	HBSAG_HBVF1	PQAMQWNST	0.00415	49.7	HLA-DPA10103-DPB10402	Full HBsAg
114	DTHPQAMQWNSTQFH	Q05496	HBSAG_HBVF1	PQAMQWNST	0.006933	35.09	HLA-DPA10103-DPB10402	Full HBsAg
115	THPQAMQWNSTQFHQ	Q05496	HBSAG_HBVF1	MQWNSTQFH	0.005282	42.7	HLA-DPA10103-DPB10402	Full HBsAg
116	HPQAMQWNSTQFHQA	Q05496	HBSAG_HBVF1	WNSTQFHQA	0.129109	1.31	HLA-DPA10103-DPB10402	Full HBsAg
117	PQAMQWNSTQFHQAL	Q05496	HBSAG_HBVF1	WNSTQFHQA	0.301693	0.35	HLA-DPA10103-DPB10402	Full HBsAg
118	QAMQWNSTQFHQALL	Q05496	HBSAG_HBVF1	WNSTQFHQA	0.335486	0.28	HLA-DPA10103-DPB10402	Full HBsAg
119	AMQWNSTQFHQALLD	Q05496	HBSAG_HBVF1	WNSTQFHQA	0.448895	0.14	HLA-DPA10103-DPB10402	Full HBsAg
120	MQWNSTQFHQALLDP	Q05496	HBSAG_HBVF1	WNSTQFHQA	0.243558	0.5	HLA-DPA10103-DPB10402	Full HBsAg
121	QWNSTQFHQALLDPR	Q05496	HBSAG_HBVF1	WNSTQFHQA	0.068289	2.97	HLA-DPA10103-DPB10402	Full HBsAg
122	WNSTQFHQALLDPRV	Q05496	HBSAG_HBVF1	TQFHQALLD	0.016215	16	HLA-DPA10103-DPB10402	Full HBsAg
123	NSTQFHQALLDPRVR	Q05496	HBSAG_HBVF1	FHQALLDPR	0.022885	10.92	HLA-DPA10103-DPB10402	Full HBsAg
124	STQFHQALLDPRVRA	Q05496	HBSAG_HBVF1	FHQALLDPR	0.026908	9.08	HLA-DPA10103-DPB10402	Full HBsAg
125	TQFHQALLDPRVRAL	Q05496	HBSAG_HBVF1	FHQALLDPR	0.009401	27.31	HLA-DPA10103-DPB10402	Full HBsAg
126	QFHQALLDPRVRALY	Q05496	HBSAG_HBVF1	FHQALLDPR	0.002181	67.95	HLA-DPA10103-DPB10402	Full HBsAg
127	FHQALLDPRVRALYF	Q05496	HBSAG_HBVF1	LLDPRVRAL	0.001287	80.25	HLA-DPA10103-DPB10402	Full HBsAg
128	HQALLDPRVRALYFP	Q05496	HBSAG_HBVF1	LLDPRVRAL	0.00178	73.07	HLA-DPA10103-DPB10402	Full HBsAg
129	QALLDPRVRALYFPA	Q05496	HBSAG_HBVF1	LDPRVRALY	0.001766	73.26	HLA-DPA10103-DPB10402	Full HBsAg
130	ALLDPRVRALYFPAG	Q05496	HBSAG_HBVF1	VRALYFPAG	0.012454	21.01	HLA-DPA10103-DPB10402	Full HBsAg
131	LLDPRVRALYFPAGG	Q05496	HBSAG_HBVF1	VRALYFPAG	0.041813	5.36	HLA-DPA10103-DPB10402	Full HBsAg
132	LDPRVRALYFPAGGS	Q05496	HBSAG_HBVF1	VRALYFPAG	0.061948	3.35	HLA-DPA10103-DPB10402	Full HBsAg
133	DPRVRALYFPAGGSS	Q05496	HBSAG_HBVF1	VRALYFPAG	0.072929	2.74	HLA-DPA10103-DPB10402	Full HBsAg
134	PRVRALYFPAGGSSS	Q05496	HBSAG_HBVF1	VRALYFPAG	0.031076	7.66	HLA-DPA10103-DPB10402	Full HBsAg
135	RVRALYFPAGGSSSG	Q05496	HBSAG_HBVF1	ALYFPAGGS	0.008591	29.5	HLA-DPA10103-DPB10402	Full HBsAg
136	VRALYFPAGGSSSGT	Q05496	HBSAG_HBVF1	ALYFPAGGS	0.002474	64.57	HLA-DPA10103-DPB10402	Full HBsAg
137	RALYFPAGGSSSGTQ	Q05496	HBSAG_HBVF1	YFPAGGSSS	0.00184	72.26	HLA-DPA10103-DPB10402	Full HBsAg
138	ALYFPAGGSSSGTQN	Q05496	HBSAG_HBVF1	YFPAGGSSS	0.000504	93.71	HLA-DPA10103-DPB10402	Full HBsAg
139	LYFPAGGSSSGTQNP	Q05496	HBSAG_HBVF1	AGGSSSGTQ	0.000167	95	HLA-DPA10103-DPB10402	Full HBsAg
140	YFPAGGSSSGTQNPA	Q05496	HBSAG_HBVF1	AGGSSSGTQ	0.000155	95	HLA-DPA10103-DPB10402	Full HBsAg
141	FPAGGSSSGTQNPAP	Q05496	HBSAG_HBVF1	SSSGTQNPA	0.000254	95	HLA-DPA10103-DPB10402	Full HBsAg
142	PAGGSSSGTQNPAPT	Q05496	HBSAG_HBVF1	SSSGTQNPA	0.000304	95	HLA-DPA10103-DPB10402	Full HBsAg
143	AGGSSSGTQNPAPTI	Q05496	HBSAG_HBVF1	SSSGTQNPA	0.000385	95	HLA-DPA10103-DPB10402	Full HBsAg
144	GGSSSGTQNPAPTIA	Q05496	HBSAG_HBVF1	GTQNPAPTI	0.000546	92.96	HLA-DPA10103-DPB10402	Full HBsAg
145	GSSSGTQNPAPTIAS	Q05496	HBSAG_HBVF1	GTQNPAPTI	0.000688	90.43	HLA-DPA10103-DPB10402	Full HBsAg
146	SSSGTQNPAPTIASL	Q05496	HBSAG_HBVF1	GTQNPAPTI	0.000786	88.7	HLA-DPA10103-DPB10402	Full HBsAg
147	SSGTQNPAPTIASLT	Q05496	HBSAG_HBVF1	GTQNPAPTI	0.00068	90.57	HLA-DPA10103-DPB10402	Full HBsAg
148	SGTQNPAPTIASLTS	Q05496	HBSAG_HBVF1	QNPAPTIAS	0.000583	92.3	HLA-DPA10103-DPB10402	Full HBsAg
149	GTQNPAPTIASLTSS	Q05496	HBSAG_HBVF1	PAPTIASLT	0.000518	93.46	HLA-DPA10103-DPB10402	Full HBsAg
150	TQNPAPTIASLTSSI	Q05496	HBSAG_HBVF1	PAPTIASLT	0.000602	91.96	HLA-DPA10103-DPB10402	Full HBsAg
151	QNPAPTIASLTSSIF	Q05496	HBSAG_HBVF1	IASLTSSIF	0.000918	86.39	HLA-DPA10103-DPB10402	Full HBsAg
152	NPAPTIASLTSSIFS	Q05496	HBSAG_HBVF1	IASLTSSIF	0.001651	74.82	HLA-DPA10103-DPB10402	Full HBsAg
153	PAPTIASLTSSIFSK	Q05496	HBSAG_HBVF1	IASLTSSIF	0.00386	51.94	HLA-DPA10103-DPB10402	Full HBsAg
154	APTIASLTSSIFSKT	Q05496	HBSAG_HBVF1	LTSSIFSKT	0.025904	9.47	HLA-DPA10103-DPB10402	Full HBsAg
155	PTIASLTSSIFSKTG	Q05496	HBSAG_HBVF1	LTSSIFSKT	0.163321	0.94	HLA-DPA10103-DPB10402	Full HBsAg
156	TIASLTSSIFSKTGG	Q05496	HBSAG_HBVF1	LTSSIFSKT	0.30531	0.34	HLA-DPA10103-DPB10402	Full HBsAg
157	IASLTSSIFSKTGGP	Q05496	HBSAG_HBVF1	LTSSIFSKT	0.436051	0.15	HLA-DPA10103-DPB10402	Full HBsAg
158	ASLTSSIFSKTGGPA	Q05496	HBSAG_HBVF1	LTSSIFSKT	0.244941	0.5	HLA-DPA10103-DPB10402	Full HBsAg
159	SLTSSIFSKTGGPAM	Q05496	HBSAG_HBVF1	LTSSIFSKT	0.028203	8.59	HLA-DPA10103-DPB10402	Full HBsAg
160	LTSSIFSKTGGPAMN	Q05496	HBSAG_HBVF1	IFSKTGGPA	0.007317	33.64	HLA-DPA10103-DPB10402	Full HBsAg
161	TSSIFSKTGGPAMNM	Q05496	HBSAG_HBVF1	IFSKTGGPA	0.007677	32.36	HLA-DPA10103-DPB10402	Full HBsAg
162	SSIFSKTGGPAMNMD	Q05496	HBSAG_HBVF1	IFSKTGGPA	0.003613	53.87	HLA-DPA10103-DPB10402	Full HBsAg
163	SIFSKTGGPAMNMDN	Q05496	HBSAG_HBVF1	KTGGPAMNM	0.001635	75.04	HLA-DPA10103-DPB10402	Full HBsAg
164	IFSKTGGPAMNMDNI	Q05496	HBSAG_HBVF1	KTGGPAMNM	0.001112	83.11	HLA-DPA10103-DPB10402	Full HBsAg
165	FSKTGGPAMNMDNIT	Q05496	HBSAG_HBVF1	KTGGPAMNM	0.000645	91.2	HLA-DPA10103-DPB10402	Full HBsAg
166	SKTGGPAMNMDNITS	Q05496	HBSAG_HBVF1	KTGGPAMNM	0.00029	95	HLA-DPA10103-DPB10402	Full HBsAg
167	KTGGPAMNMDNITSG	Q05496	HBSAG_HBVF1	AMNMDNITS	0.000628	91.5	HLA-DPA10103-DPB10402	Full HBsAg
168	TGGPAMNMDNITSGL	Q05496	HBSAG_HBVF1	MNMDNITSG	0.00089	86.88	HLA-DPA10103-DPB10402	Full HBsAg
169	GGPAMNMDNITSGLL	Q05496	HBSAG_HBVF1	MNMDNITSG	0.000967	85.53	HLA-DPA10103-DPB10402	Full HBsAg
170	GPAMNMDNITSGLLG	Q05496	HBSAG_HBVF1	MNMDNITSG	0.001377	78.88	HLA-DPA10103-DPB10402	Full HBsAg
171	PAMNMDNITSGLLGP	Q05496	HBSAG_HBVF1	MDNITSGLL	0.001092	83.44	HLA-DPA10103-DPB10402	Full HBsAg
172	AMNMDNITSGLLGPL	Q05496	HBSAG_HBVF1	MDNITSGLL	0.001088	83.51	HLA-DPA10103-DPB10402	Full HBsAg
173	MNMDNITSGLLGPLL	Q05496	HBSAG_HBVF1	ITSGLLGPL	0.001113	83.1	HLA-DPA10103-DPB10402	Full HBsAg
174	NMDNITSGLLGPLLV	Q05496	HBSAG_HBVF1	ITSGLLGPL	0.001494	77.14	HLA-DPA10103-DPB10402	Full HBsAg
175	MDNITSGLLGPLLVL	Q05496	HBSAG_HBVF1	ITSGLLGPL	0.001368	79.02	HLA-DPA10103-DPB10402	Full HBsAg
176	DNITSGLLGPLLVLQ	Q05496	HBSAG_HBVF1	LLGPLLVLQ	0.001396	78.6	HLA-DPA10103-DPB10402	Full HBsAg
177	NITSGLLGPLLVLQA	Q05496	HBSAG_HBVF1	LLGPLLVLQ	0.002821	60.99	HLA-DPA10103-DPB10402	Full HBsAg
178	ITSGLLGPLLVLQAV	Q05496	HBSAG_HBVF1	LLGPLLVLQ	0.004532	47.08	HLA-DPA10103-DPB10402	Full HBsAg
179	TSGLLGPLLVLQAVC	Q05496	HBSAG_HBVF1	LLGPLLVLQ	0.002276	66.83	HLA-DPA10103-DPB10402	Full HBsAg
180	SGLLGPLLVLQAVCF	Q05496	HBSAG_HBVF1	LGPLLVLQA	0.001407	78.44	HLA-DPA10103-DPB10402	Full HBsAg
181	GLLGPLLVLQAVCFL	Q05496	HBSAG_HBVF1	LGPLLVLQA	0.00062	91.64	HLA-DPA10103-DPB10402	Full HBsAg
182	LLGPLLVLQAVCFLL	Q05496	HBSAG_HBVF1	LLVLQAVCF	0.000326	95	HLA-DPA10103-DPB10402	Full HBsAg
183	LGPLLVLQAVCFLLT	Q05496	HBSAG_HBVF1	LQAVCFLLT	0.001196	81.74	HLA-DPA10103-DPB10402	Full HBsAg
184	GPLLVLQAVCFLLTK	Q05496	HBSAG_HBVF1	LQAVCFLLT	0.008068	31.06	HLA-DPA10103-DPB10402	Full HBsAg
185	PLLVLQAVCFLLTKI	Q05496	HBSAG_HBVF1	LQAVCFLLT	0.007996	31.3	HLA-DPA10103-DPB10402	Full HBsAg
186	LLVLQAVCFLLTKIL	Q05496	HBSAG_HBVF1	LQAVCFLLT	0.005053	44.01	HLA-DPA10103-DPB10402	Full HBsAg
187	LVLQAVCFLLTKILT	Q05496	HBSAG_HBVF1	LQAVCFLLT	0.0031	58.34	HLA-DPA10103-DPB10402	Full HBsAg
188	VLQAVCFLLTKILTI	Q05496	HBSAG_HBVF1	LQAVCFLLT	0.002386	65.54	HLA-DPA10103-DPB10402	Full HBsAg
189	LQAVCFLLTKILTIP	Q05496	HBSAG_HBVF1	FLLTKILTI	0.007848	31.8	HLA-DPA10103-DPB10402	Full HBsAg
190	QAVCFLLTKILTIPQ	Q05496	HBSAG_HBVF1	FLLTKILTI	0.022188	11.31	HLA-DPA10103-DPB10402	Full HBsAg
191	AVCFLLTKILTIPQS	Q05496	HBSAG_HBVF1	FLLTKILTI	0.033302	7.03	HLA-DPA10103-DPB10402	Full HBsAg
192	VCFLLTKILTIPQSL	Q05496	HBSAG_HBVF1	FLLTKILTI	0.013309	19.73	HLA-DPA10103-DPB10402	Full HBsAg
193	CFLLTKILTIPQSLD	Q05496	HBSAG_HBVF1	FLLTKILTI	0.005296	42.62	HLA-DPA10103-DPB10402	Full HBsAg
194	FLLTKILTIPQSLDS	Q05496	HBSAG_HBVF1	KILTIPQSL	0.006018	38.94	HLA-DPA10103-DPB10402	Full HBsAg
195	LLTKILTIPQSLDSW	Q05496	HBSAG_HBVF1	ILTIPQSLD	0.005607	40.94	HLA-DPA10103-DPB10402	Full HBsAg
196	LTKILTIPQSLDSWW	Q05496	HBSAG_HBVF1	ILTIPQSLD	0.00401	50.76	HLA-DPA10103-DPB10402	Full HBsAg
197	TKILTIPQSLDSWWT	Q05496	HBSAG_HBVF1	ILTIPQSLD	0.002078	69.15	HLA-DPA10103-DPB10402	Full HBsAg
198	KILTIPQSLDSWWTS	Q05496	HBSAG_HBVF1	LTIPQSLDS	0.000662	90.89	HLA-DPA10103-DPB10402	Full HBsAg
199	ILTIPQSLDSWWTSL	Q05496	HBSAG_HBVF1	QSLDSWWTS	0.000536	93.14	HLA-DPA10103-DPB10402	Full HBsAg
200	LTIPQSLDSWWTSLN	Q05496	HBSAG_HBVF1	QSLDSWWTS	0.001108	83.18	HLA-DPA10103-DPB10402	Full HBsAg
201	TIPQSLDSWWTSLNF	Q05496	HBSAG_HBVF1	LDSWWTSLN	0.00159	75.71	HLA-DPA10103-DPB10402	Full HBsAg
202	IPQSLDSWWTSLNFL	Q05496	HBSAG_HBVF1	LDSWWTSLN	0.001436	78.01	HLA-DPA10103-DPB10402	Full HBsAg
203	PQSLDSWWTSLNFLG	Q05496	HBSAG_HBVF1	LDSWWTSLN	0.001961	70.61	HLA-DPA10103-DPB10402	Full HBsAg
204	QSLDSWWTSLNFLGG	Q05496	HBSAG_HBVF1	WTSLNFLGG	0.010595	24.58	HLA-DPA10103-DPB10402	Full HBsAg
205	SLDSWWTSLNFLGGL	Q05496	HBSAG_HBVF1	WTSLNFLGG	0.022637	11.05	HLA-DPA10103-DPB10402	Full HBsAg
206	LDSWWTSLNFLGGLP	Q05496	HBSAG_HBVF1	WTSLNFLGG	0.065426	3.13	HLA-DPA10103-DPB10402	Full HBsAg
207	DSWWTSLNFLGGLPG	Q05496	HBSAG_HBVF1	WTSLNFLGG	0.091067	2.09	HLA-DPA10103-DPB10402	Full HBsAg
208	SWWTSLNFLGGLPGC	Q05496	HBSAG_HBVF1	WTSLNFLGG	0.022493	11.14	HLA-DPA10103-DPB10402	Full HBsAg
209	WWTSLNFLGGLPGCP	Q05496	HBSAG_HBVF1	WTSLNFLGG	0.002572	63.56	HLA-DPA10103-DPB10402	Full HBsAg
210	WTSLNFLGGLPGCPG	Q05496	HBSAG_HBVF1	LNFLGGLPG	0.000964	85.58	HLA-DPA10103-DPB10402	Full HBsAg
211	TSLNFLGGLPGCPGQ	Q05496	HBSAG_HBVF1	LNFLGGLPG	0.000662	90.89	HLA-DPA10103-DPB10402	Full HBsAg
212	SLNFLGGLPGCPGQN	Q05496	HBSAG_HBVF1	LGGLPGCPG	0.000369	95	HLA-DPA10103-DPB10402	Full HBsAg
213	LNFLGGLPGCPGQNS	Q05496	HBSAG_HBVF1	LGGLPGCPG	0.000412	95	HLA-DPA10103-DPB10402	Full HBsAg
214	NFLGGLPGCPGQNSQ	Q05496	HBSAG_HBVF1	LGGLPGCPG	0.000197	95	HLA-DPA10103-DPB10402	Full HBsAg
215	FLGGLPGCPGQNSQS	Q05496	HBSAG_HBVF1	LPGCPGQNS	0.000104	95	HLA-DPA10103-DPB10402	Full HBsAg
216	LGGLPGCPGQNSQSP	Q05496	HBSAG_HBVF1	LPGCPGQNS	0.000132	95	HLA-DPA10103-DPB10402	Full HBsAg
217	GGLPGCPGQNSQSPT	Q05496	HBSAG_HBVF1	LPGCPGQNS	8.8e-05	95	HLA-DPA10103-DPB10402	Full HBsAg
218	GLPGCPGQNSQSPTS	Q05496	HBSAG_HBVF1	PGQNSQSPT	6.8e-05	95	HLA-DPA10103-DPB10402	Full HBsAg
219	LPGCPGQNSQSPTSN	Q05496	HBSAG_HBVF1	PGQNSQSPT	0.000107	95	HLA-DPA10103-DPB10402	Full HBsAg
220	PGCPGQNSQSPTSNH	Q05496	HBSAG_HBVF1	QNSQSPTSN	0.000168	95	HLA-DPA10103-DPB10402	Full HBsAg
221	GCPGQNSQSPTSNHL	Q05496	HBSAG_HBVF1	SQSPTSNHL	0.000325	95	HLA-DPA10103-DPB10402	Full HBsAg
222	CPGQNSQSPTSNHLP	Q05496	HBSAG_HBVF1	SQSPTSNHL	0.001186	81.9	HLA-DPA10103-DPB10402	Full HBsAg
223	PGQNSQSPTSNHLPT	Q05496	HBSAG_HBVF1	SQSPTSNHL	0.001596	75.62	HLA-DPA10103-DPB10402	Full HBsAg
224	GQNSQSPTSNHLPTS	Q05496	HBSAG_HBVF1	SQSPTSNHL	0.001703	74.12	HLA-DPA10103-DPB10402	Full HBsAg
225	QNSQSPTSNHLPTSC	Q05496	HBSAG_HBVF1	SQSPTSNHL	0.000748	89.37	HLA-DPA10103-DPB10402	Full HBsAg
226	NSQSPTSNHLPTSCP	Q05496	HBSAG_HBVF1	PTSNHLPTS	0.000333	95	HLA-DPA10103-DPB10402	Full HBsAg
227	SQSPTSNHLPTSCPP	Q05496	HBSAG_HBVF1	PTSNHLPTS	0.000518	93.46	HLA-DPA10103-DPB10402	Full HBsAg
228	QSPTSNHLPTSCPPT	Q05496	HBSAG_HBVF1	TSNHLPTSC	0.000435	94.95	HLA-DPA10103-DPB10402	Full HBsAg
229	SPTSNHLPTSCPPTC	Q05496	HBSAG_HBVF1	TSNHLPTSC	0.000217	95	HLA-DPA10103-DPB10402	Full HBsAg
230	PTSNHLPTSCPPTCP	Q05496	HBSAG_HBVF1	HLPTSCPPT	0.000156	95	HLA-DPA10103-DPB10402	Full HBsAg
231	TSNHLPTSCPPTCPG	Q05496	HBSAG_HBVF1	HLPTSCPPT	0.000184	95	HLA-DPA10103-DPB10402	Full HBsAg
232	SNHLPTSCPPTCPGY	Q05496	HBSAG_HBVF1	HLPTSCPPT	0.000117	95	HLA-DPA10103-DPB10402	Full HBsAg
233	NHLPTSCPPTCPGYR	Q05496	HBSAG_HBVF1	TSCPPTCPG	8e-05	95	HLA-DPA10103-DPB10402	Full HBsAg
234	HLPTSCPPTCPGYRW	Q05496	HBSAG_HBVF1	TSCPPTCPG	6.3e-05	95	HLA-DPA10103-DPB10402	Full HBsAg
235	LPTSCPPTCPGYRWM	Q05496	HBSAG_HBVF1	TSCPPTCPG	4.7e-05	95	HLA-DPA10103-DPB10402	Full HBsAg
236	PTSCPPTCPGYRWMC	Q05496	HBSAG_HBVF1	TSCPPTCPG	3.5e-05	95	HLA-DPA10103-DPB10402	Full HBsAg
237	TSCPPTCPGYRWMCL	Q05496	HBSAG_HBVF1	PTCPGYRWM	1.1e-05	95	HLA-DPA10103-DPB10402	Full HBsAg
238	SCPPTCPGYRWMCLR	Q05496	HBSAG_HBVF1	PTCPGYRWM	1.7e-05	95	HLA-DPA10103-DPB10402	Full HBsAg
239	CPPTCPGYRWMCLRR	Q05496	HBSAG_HBVF1	GYRWMCLRR	2.6e-05	95	HLA-DPA10103-DPB10402	Full HBsAg
240	PPTCPGYRWMCLRRF	Q05496	HBSAG_HBVF1	YRWMCLRRF	0.000624	91.57	HLA-DPA10103-DPB10402	Full HBsAg
241	PTCPGYRWMCLRRFI	Q05496	HBSAG_HBVF1	YRWMCLRRF	0.001842	72.23	HLA-DPA10103-DPB10402	Full HBsAg
242	TCPGYRWMCLRRFII	Q05496	HBSAG_HBVF1	YRWMCLRRF	0.002738	61.85	HLA-DPA10103-DPB10402	Full HBsAg
243	CPGYRWMCLRRFIIF	Q05496	HBSAG_HBVF1	YRWMCLRRF	0.002876	60.42	HLA-DPA10103-DPB10402	Full HBsAg
244	PGYRWMCLRRFIIFL	Q05496	HBSAG_HBVF1	YRWMCLRRF	0.003082	58.51	HLA-DPA10103-DPB10402	Full HBsAg
245	GYRWMCLRRFIIFLF	Q05496	HBSAG_HBVF1	YRWMCLRRF	0.001119	83	HLA-DPA10103-DPB10402	Full HBsAg
246	YRWMCLRRFIIFLFI	Q05496	HBSAG_HBVF1	WMCLRRFII	0.000357	95	HLA-DPA10103-DPB10402	Full HBsAg
247	RWMCLRRFIIFLFIL	Q05496	HBSAG_HBVF1	RRFIIFLFI	0.00044	94.86	HLA-DPA10103-DPB10402	Full HBsAg
248	WMCLRRFIIFLFILL	Q05496	HBSAG_HBVF1	FIIFLFILL	0.001608	75.45	HLA-DPA10103-DPB10402	Full HBsAg
249	MCLRRFIIFLFILLL	Q05496	HBSAG_HBVF1	FIIFLFILL	0.00359	54.05	HLA-DPA10103-DPB10402	Full HBsAg
250	CLRRFIIFLFILLLC	Q05496	HBSAG_HBVF1	FIIFLFILL	0.002319	66.33	HLA-DPA10103-DPB10402	Full HBsAg
251	LRRFIIFLFILLLCL	Q05496	HBSAG_HBVF1	FIIFLFILL	0.002117	68.7	HLA-DPA10103-DPB10402	Full HBsAg
252	RRFIIFLFILLLCLI	Q05496	HBSAG_HBVF1	FIIFLFILL	0.001268	80.56	HLA-DPA10103-DPB10402	Full HBsAg
253	RFIIFLFILLLCLIF	Q05496	HBSAG_HBVF1	FLFILLLCL	0.000581	92.34	HLA-DPA10103-DPB10402	Full HBsAg
254	FIIFLFILLLCLIFL	Q05496	HBSAG_HBVF1	FLFILLLCL	0.000491	93.95	HLA-DPA10103-DPB10402	Full HBsAg
255	IIFLFILLLCLIFLL	Q05496	HBSAG_HBVF1	FLFILLLCL	0.000267	95	HLA-DPA10103-DPB10402	Full HBsAg
256	IFLFILLLCLIFLLV	Q05496	HBSAG_HBVF1	LLCLIFLLV	0.000316	95	HLA-DPA10103-DPB10402	Full HBsAg
257	FLFILLLCLIFLLVL	Q05496	HBSAG_HBVF1	LLCLIFLLV	0.00079	88.63	HLA-DPA10103-DPB10402	Full HBsAg
258	LFILLLCLIFLLVLL	Q05496	HBSAG_HBVF1	LLCLIFLLV	0.000996	85.02	HLA-DPA10103-DPB10402	Full HBsAg
259	FILLLCLIFLLVLLD	Q05496	HBSAG_HBVF1	LLCLIFLLV	0.001312	79.85	HLA-DPA10103-DPB10402	Full HBsAg
260	ILLLCLIFLLVLLDY	Q05496	HBSAG_HBVF1	LLCLIFLLV	0.000834	87.86	HLA-DPA10103-DPB10402	Full HBsAg
261	LLLCLIFLLVLLDYQ	Q05496	HBSAG_HBVF1	LIFLLVLLD	0.000231	95	HLA-DPA10103-DPB10402	Full HBsAg
262	LLCLIFLLVLLDYQG	Q05496	HBSAG_HBVF1	LIFLLVLLD	0.000233	95	HLA-DPA10103-DPB10402	Full HBsAg
263	LCLIFLLVLLDYQGM	Q05496	HBSAG_HBVF1	LVLLDYQGM	0.000632	91.43	HLA-DPA10103-DPB10402	Full HBsAg
264	CLIFLLVLLDYQGML	Q05496	HBSAG_HBVF1	LVLLDYQGM	0.001125	82.9	HLA-DPA10103-DPB10402	Full HBsAg
265	LIFLLVLLDYQGMLP	Q05496	HBSAG_HBVF1	LVLLDYQGM	0.003042	58.87	HLA-DPA10103-DPB10402	Full HBsAg
266	IFLLVLLDYQGMLPV	Q05496	HBSAG_HBVF1	LVLLDYQGM	0.003041	58.88	HLA-DPA10103-DPB10402	Full HBsAg
267	FLLVLLDYQGMLPVC	Q05496	HBSAG_HBVF1	LVLLDYQGM	0.002258	67.04	HLA-DPA10103-DPB10402	Full HBsAg
268	LLVLLDYQGMLPVCP	Q05496	HBSAG_HBVF1	LDYQGMLPV	0.002947	59.73	HLA-DPA10103-DPB10402	Full HBsAg
269	LVLLDYQGMLPVCPL	Q05496	HBSAG_HBVF1	LDYQGMLPV	0.002422	65.12	HLA-DPA10103-DPB10402	Full HBsAg
270	VLLDYQGMLPVCPLL	Q05496	HBSAG_HBVF1	LDYQGMLPV	0.001584	75.8	HLA-DPA10103-DPB10402	Full HBsAg
271	LLDYQGMLPVCPLLP	Q05496	HBSAG_HBVF1	YQGMLPVCP	0.000535	93.16	HLA-DPA10103-DPB10402	Full HBsAg
272	LDYQGMLPVCPLLPG	Q05496	HBSAG_HBVF1	MLPVCPLLP	0.000406	95	HLA-DPA10103-DPB10402	Full HBsAg
273	DYQGMLPVCPLLPGS	Q05496	HBSAG_HBVF1	MLPVCPLLP	0.000512	93.57	HLA-DPA10103-DPB10402	Full HBsAg
274	YQGMLPVCPLLPGST	Q05496	HBSAG_HBVF1	MLPVCPLLP	0.000638	91.32	HLA-DPA10103-DPB10402	Full HBsAg
275	QGMLPVCPLLPGSTT	Q05496	HBSAG_HBVF1	LPVCPLLPG	0.000495	93.88	HLA-DPA10103-DPB10402	Full HBsAg
276	GMLPVCPLLPGSTTT	Q05496	HBSAG_HBVF1	VCPLLPGST	0.000333	95	HLA-DPA10103-DPB10402	Full HBsAg
277	MLPVCPLLPGSTTTS	Q05496	HBSAG_HBVF1	VCPLLPGST	0.000425	95	HLA-DPA10103-DPB10402	Full HBsAg
278	LPVCPLLPGSTTTST	Q05496	HBSAG_HBVF1	VCPLLPGST	0.000218	95	HLA-DPA10103-DPB10402	Full HBsAg
279	PVCPLLPGSTTTSTG	Q05496	HBSAG_HBVF1	LLPGSTTTS	0.000224	95	HLA-DPA10103-DPB10402	Full HBsAg
280	VCPLLPGSTTTSTGP	Q05496	HBSAG_HBVF1	LLPGSTTTS	0.000346	95	HLA-DPA10103-DPB10402	Full HBsAg
281	CPLLPGSTTTSTGPC	Q05496	HBSAG_HBVF1	LLPGSTTTS	0.000162	95	HLA-DPA10103-DPB10402	Full HBsAg
282	PLLPGSTTTSTGPCK	Q05496	HBSAG_HBVF1	STTTSTGPC	0.00018	95	HLA-DPA10103-DPB10402	Full HBsAg
283	LLPGSTTTSTGPCKT	Q05496	HBSAG_HBVF1	STTTSTGPC	0.0002	95	HLA-DPA10103-DPB10402	Full HBsAg
284	LPGSTTTSTGPCKTC	Q05496	HBSAG_HBVF1	STTTSTGPC	0.000129	95	HLA-DPA10103-DPB10402	Full HBsAg
285	PGSTTTSTGPCKTCT	Q05496	HBSAG_HBVF1	TTSTGPCKT	0.000123	95	HLA-DPA10103-DPB10402	Full HBsAg
286	GSTTTSTGPCKTCTT	Q05496	HBSAG_HBVF1	TTSTGPCKT	0.000121	95	HLA-DPA10103-DPB10402	Full HBsAg
287	STTTSTGPCKTCTTL	Q05496	HBSAG_HBVF1	TSTGPCKTC	5.8e-05	95	HLA-DPA10103-DPB10402	Full HBsAg
288	TTTSTGPCKTCTTLA	Q05496	HBSAG_HBVF1	TGPCKTCTT	4.5e-05	95	HLA-DPA10103-DPB10402	Full HBsAg
289	TTSTGPCKTCTTLAQ	Q05496	HBSAG_HBVF1	CKTCTTLAQ	9.4e-05	95	HLA-DPA10103-DPB10402	Full HBsAg
290	TSTGPCKTCTTLAQG	Q05496	HBSAG_HBVF1	CKTCTTLAQ	0.000195	95	HLA-DPA10103-DPB10402	Full HBsAg
291	STGPCKTCTTLAQGT	Q05496	HBSAG_HBVF1	CKTCTTLAQ	0.000362	95	HLA-DPA10103-DPB10402	Full HBsAg
292	TGPCKTCTTLAQGTS	Q05496	HBSAG_HBVF1	KTCTTLAQG	0.000586	92.25	HLA-DPA10103-DPB10402	Full HBsAg
293	GPCKTCTTLAQGTSM	Q05496	HBSAG_HBVF1	KTCTTLAQG	0.000443	94.8	HLA-DPA10103-DPB10402	Full HBsAg
294	PCKTCTTLAQGTSMF	Q05496	HBSAG_HBVF1	KTCTTLAQG	0.000174	95	HLA-DPA10103-DPB10402	Full HBsAg
295	CKTCTTLAQGTSMFP	Q05496	HBSAG_HBVF1	TLAQGTSMF	0.00015	95	HLA-DPA10103-DPB10402	Full HBsAg
296	KTCTTLAQGTSMFPS	Q05496	HBSAG_HBVF1	TLAQGTSMF	0.000222	95	HLA-DPA10103-DPB10402	Full HBsAg
297	TCTTLAQGTSMFPSC	Q05496	HBSAG_HBVF1	AQGTSMFPS	0.000158	95	HLA-DPA10103-DPB10402	Full HBsAg
298	CTTLAQGTSMFPSCC	Q05496	HBSAG_HBVF1	QGTSMFPSC	0.000116	95	HLA-DPA10103-DPB10402	Full HBsAg
299	TTLAQGTSMFPSCCC	Q05496	HBSAG_HBVF1	TSMFPSCCC	8.7e-05	95	HLA-DPA10103-DPB10402	Full HBsAg
300	TLAQGTSMFPSCCCS	Q05496	HBSAG_HBVF1	TSMFPSCCC	0.000113	95	HLA-DPA10103-DPB10402	Full HBsAg
301	LAQGTSMFPSCCCSK	Q05496	HBSAG_HBVF1	TSMFPSCCC	0.000145	95	HLA-DPA10103-DPB10402	Full HBsAg
302	AQGTSMFPSCCCSKP	Q05496	HBSAG_HBVF1	TSMFPSCCC	0.000244	95	HLA-DPA10103-DPB10402	Full HBsAg
303	QGTSMFPSCCCSKPS	Q05496	HBSAG_HBVF1	MFPSCCCSK	0.000208	95	HLA-DPA10103-DPB10402	Full HBsAg
304	GTSMFPSCCCSKPSD	Q05496	HBSAG_HBVF1	MFPSCCCSK	0.00027	95	HLA-DPA10103-DPB10402	Full HBsAg
305	TSMFPSCCCSKPSDG	Q05496	HBSAG_HBVF1	MFPSCCCSK	9.9e-05	95	HLA-DPA10103-DPB10402	Full HBsAg
306	SMFPSCCCSKPSDGN	Q05496	HBSAG_HBVF1	PSCCCSKPS	4.2e-05	95	HLA-DPA10103-DPB10402	Full HBsAg
307	MFPSCCCSKPSDGNC	Q05496	HBSAG_HBVF1	PSCCCSKPS	2.2e-05	95	HLA-DPA10103-DPB10402	Full HBsAg
308	FPSCCCSKPSDGNCT	Q05496	HBSAG_HBVF1	CSKPSDGNC	2.5e-05	95	HLA-DPA10103-DPB10402	Full HBsAg
309	PSCCCSKPSDGNCTC	Q05496	HBSAG_HBVF1	CSKPSDGNC	1.8e-05	95	HLA-DPA10103-DPB10402	Full HBsAg
310	SCCCSKPSDGNCTCI	Q05496	HBSAG_HBVF1	CSKPSDGNC	1.8e-05	95	HLA-DPA10103-DPB10402	Full HBsAg
311	CCCSKPSDGNCTCIP	Q05496	HBSAG_HBVF1	SDGNCTCIP	3.7e-05	95	HLA-DPA10103-DPB10402	Full HBsAg
312	CCSKPSDGNCTCIPI	Q05496	HBSAG_HBVF1	DGNCTCIPI	5.2e-05	95	HLA-DPA10103-DPB10402	Full HBsAg
313	CSKPSDGNCTCIPIP	Q05496	HBSAG_HBVF1	DGNCTCIPI	7.9e-05	95	HLA-DPA10103-DPB10402	Full HBsAg
314	SKPSDGNCTCIPIPS	Q05496	HBSAG_HBVF1	DGNCTCIPI	0.000113	95	HLA-DPA10103-DPB10402	Full HBsAg
315	KPSDGNCTCIPIPSS	Q05496	HBSAG_HBVF1	DGNCTCIPI	0.000144	95	HLA-DPA10103-DPB10402	Full HBsAg
316	PSDGNCTCIPIPSSW	Q05496	HBSAG_HBVF1	CTCIPIPSS	0.0001	95	HLA-DPA10103-DPB10402	Full HBsAg
317	SDGNCTCIPIPSSWA	Q05496	HBSAG_HBVF1	CTCIPIPSS	0.000132	95	HLA-DPA10103-DPB10402	Full HBsAg
318	DGNCTCIPIPSSWAL	Q05496	HBSAG_HBVF1	CTCIPIPSS	0.000133	95	HLA-DPA10103-DPB10402	Full HBsAg
319	GNCTCIPIPSSWALG	Q05496	HBSAG_HBVF1	CIPIPSSWA	0.000126	95	HLA-DPA10103-DPB10402	Full HBsAg
320	NCTCIPIPSSWALGK	Q05496	HBSAG_HBVF1	PIPSSWALG	0.000306	95	HLA-DPA10103-DPB10402	Full HBsAg
321	CTCIPIPSSWALGKY	Q05496	HBSAG_HBVF1	PIPSSWALG	0.000364	95	HLA-DPA10103-DPB10402	Full HBsAg
322	TCIPIPSSWALGKYL	Q05496	HBSAG_HBVF1	PIPSSWALG	0.000412	95	HLA-DPA10103-DPB10402	Full HBsAg
323	CIPIPSSWALGKYLW	Q05496	HBSAG_HBVF1	IPSSWALGK	0.000321	95	HLA-DPA10103-DPB10402	Full HBsAg
324	IPIPSSWALGKYLWE	Q05496	HBSAG_HBVF1	WALGKYLWE	0.001058	84	HLA-DPA10103-DPB10402	Full HBsAg
325	PIPSSWALGKYLWEW	Q05496	HBSAG_HBVF1	WALGKYLWE	0.003362	55.97	HLA-DPA10103-DPB10402	Full HBsAg
326	IPSSWALGKYLWEWA	Q05496	HBSAG_HBVF1	WALGKYLWE	0.010117	25.64	HLA-DPA10103-DPB10402	Full HBsAg
327	PSSWALGKYLWEWAS	Q05496	HBSAG_HBVF1	WALGKYLWE	0.014697	17.84	HLA-DPA10103-DPB10402	Full HBsAg
328	SSWALGKYLWEWASA	Q05496	HBSAG_HBVF1	WALGKYLWE	0.002487	64.43	HLA-DPA10103-DPB10402	Full HBsAg
329	SWALGKYLWEWASAR	Q05496	HBSAG_HBVF1	YLWEWASAR	0.00482	45.38	HLA-DPA10103-DPB10402	Full HBsAg
330	WALGKYLWEWASARF	Q05496	HBSAG_HBVF1	YLWEWASAR	0.007082	34.53	HLA-DPA10103-DPB10402	Full HBsAg
331	ALGKYLWEWASARFS	Q05496	HBSAG_HBVF1	YLWEWASAR	0.010975	23.79	HLA-DPA10103-DPB10402	Full HBsAg
332	LGKYLWEWASARFSW	Q05496	HBSAG_HBVF1	YLWEWASAR	0.010041	25.81	HLA-DPA10103-DPB10402	Full HBsAg
333	GKYLWEWASARFSWL	Q05496	HBSAG_HBVF1	YLWEWASAR	0.011396	22.94	HLA-DPA10103-DPB10402	Full HBsAg
334	KYLWEWASARFSWLS	Q05496	HBSAG_HBVF1	WASARFSWL	0.028568	8.46	HLA-DPA10103-DPB10402	Full HBsAg
335	YLWEWASARFSWLSL	Q05496	HBSAG_HBVF1	WASARFSWL	0.028453	8.49	HLA-DPA10103-DPB10402	Full HBsAg
336	LWEWASARFSWLSLL	Q05496	HBSAG_HBVF1	WASARFSWL	0.019727	12.87	HLA-DPA10103-DPB10402	Full HBsAg
337	WEWASARFSWLSLLV	Q05496	HBSAG_HBVF1	WASARFSWL	0.011657	22.46	HLA-DPA10103-DPB10402	Full HBsAg
338	EWASARFSWLSLLVQ	Q05496	HBSAG_HBVF1	RFSWLSLLV	0.007932	31.52	HLA-DPA10103-DPB10402	Full HBsAg
339	WASARFSWLSLLVQF	Q05496	HBSAG_HBVF1	RFSWLSLLV	0.00764	32.48	HLA-DPA10103-DPB10402	Full HBsAg
340	ASARFSWLSLLVQFV	Q05496	HBSAG_HBVF1	FSWLSLLVQ	0.00825	30.5	HLA-DPA10103-DPB10402	Full HBsAg
341	SARFSWLSLLVQFVQ	Q05496	HBSAG_HBVF1	FSWLSLLVQ	0.009315	27.53	HLA-DPA10103-DPB10402	Full HBsAg
342	ARFSWLSLLVQFVQW	Q05496	HBSAG_HBVF1	FSWLSLLVQ	0.002931	59.87	HLA-DPA10103-DPB10402	Full HBsAg
343	RFSWLSLLVQFVQWC	Q05496	HBSAG_HBVF1	FSWLSLLVQ	0.000636	91.36	HLA-DPA10103-DPB10402	Full HBsAg
344	FSWLSLLVQFVQWCV	Q05496	HBSAG_HBVF1	WLSLLVQFV	0.00016	95	HLA-DPA10103-DPB10402	Full HBsAg
345	SWLSLLVQFVQWCVG	Q05496	HBSAG_HBVF1	LLVQFVQWC	0.000135	95	HLA-DPA10103-DPB10402	Full HBsAg
346	WLSLLVQFVQWCVGL	Q05496	HBSAG_HBVF1	VQFVQWCVG	0.000144	95	HLA-DPA10103-DPB10402	Full HBsAg
347	LSLLVQFVQWCVGLS	Q05496	HBSAG_HBVF1	FVQWCVGLS	0.00036	95	HLA-DPA10103-DPB10402	Full HBsAg
348	SLLVQFVQWCVGLSP	Q05496	HBSAG_HBVF1	FVQWCVGLS	0.001141	82.64	HLA-DPA10103-DPB10402	Full HBsAg
349	LLVQFVQWCVGLSPT	Q05496	HBSAG_HBVF1	FVQWCVGLS	0.001984	70.3	HLA-DPA10103-DPB10402	Full HBsAg
350	LVQFVQWCVGLSPTV	Q05496	HBSAG_HBVF1	FVQWCVGLS	0.002363	65.81	HLA-DPA10103-DPB10402	Full HBsAg
351	VQFVQWCVGLSPTVW	Q05496	HBSAG_HBVF1	FVQWCVGLS	0.0013	80.03	HLA-DPA10103-DPB10402	Full HBsAg
352	QFVQWCVGLSPTVWL	Q05496	HBSAG_HBVF1	FVQWCVGLS	0.000493	93.91	HLA-DPA10103-DPB10402	Full HBsAg
353	FVQWCVGLSPTVWLL	Q05496	HBSAG_HBVF1	VGLSPTVWL	0.000164	95	HLA-DPA10103-DPB10402	Full HBsAg
354	VQWCVGLSPTVWLLV	Q05496	HBSAG_HBVF1	LSPTVWLLV	0.001136	82.72	HLA-DPA10103-DPB10402	Full HBsAg
355	QWCVGLSPTVWLLVI	Q05496	HBSAG_HBVF1	LSPTVWLLV	0.004386	48.03	HLA-DPA10103-DPB10402	Full HBsAg
356	WCVGLSPTVWLLVIW	Q05496	HBSAG_HBVF1	LSPTVWLLV	0.004183	49.46	HLA-DPA10103-DPB10402	Full HBsAg
357	CVGLSPTVWLLVIWM	Q05496	HBSAG_HBVF1	LSPTVWLLV	0.003126	58.11	HLA-DPA10103-DPB10402	Full HBsAg
358	VGLSPTVWLLVIWMI	Q05496	HBSAG_HBVF1	LSPTVWLLV	0.005433	41.84	HLA-DPA10103-DPB10402	Full HBsAg
359	GLSPTVWLLVIWMIW	Q05496	HBSAG_HBVF1	LSPTVWLLV	0.001278	80.39	HLA-DPA10103-DPB10402	Full HBsAg
360	LSPTVWLLVIWMIWY	Q05496	HBSAG_HBVF1	WLLVIWMIW	0.000272	95	HLA-DPA10103-DPB10402	Full HBsAg
361	SPTVWLLVIWMIWYW	Q05496	HBSAG_HBVF1	WLLVIWMIW	0.000221	95	HLA-DPA10103-DPB10402	Full HBsAg
362	PTVWLLVIWMIWYWG	Q05496	HBSAG_HBVF1	WLLVIWMIW	0.000224	95	HLA-DPA10103-DPB10402	Full HBsAg
363	TVWLLVIWMIWYWGP	Q05496	HBSAG_HBVF1	WLLVIWMIW	0.000163	95	HLA-DPA10103-DPB10402	Full HBsAg
364	VWLLVIWMIWYWGPN	Q05496	HBSAG_HBVF1	WMIWYWGPN	0.000397	95	HLA-DPA10103-DPB10402	Full HBsAg
365	WLLVIWMIWYWGPNL	Q05496	HBSAG_HBVF1	WMIWYWGPN	0.000551	92.88	HLA-DPA10103-DPB10402	Full HBsAg
366	LLVIWMIWYWGPNLC	Q05496	HBSAG_HBVF1	IWYWGPNLC	0.000664	90.86	HLA-DPA10103-DPB10402	Full HBsAg
367	LVIWMIWYWGPNLCS	Q05496	HBSAG_HBVF1	IWYWGPNLC	0.001628	75.15	HLA-DPA10103-DPB10402	Full HBsAg
368	VIWMIWYWGPNLCSI	Q05496	HBSAG_HBVF1	IWYWGPNLC	0.001958	70.65	HLA-DPA10103-DPB10402	Full HBsAg
369	IWMIWYWGPNLCSIL	Q05496	HBSAG_HBVF1	IWYWGPNLC	0.001535	76.53	HLA-DPA10103-DPB10402	Full HBsAg
370	WMIWYWGPNLCSILS	Q05496	HBSAG_HBVF1	YWGPNLCSI	0.001543	76.41	HLA-DPA10103-DPB10402	Full HBsAg
371	MIWYWGPNLCSILSP	Q05496	HBSAG_HBVF1	YWGPNLCSI	0.002245	67.19	HLA-DPA10103-DPB10402	Full HBsAg
372	IWYWGPNLCSILSPF	Q05496	HBSAG_HBVF1	YWGPNLCSI	0.000934	86.11	HLA-DPA10103-DPB10402	Full HBsAg
373	WYWGPNLCSILSPFI	Q05496	HBSAG_HBVF1	LCSILSPFI	0.000394	95	HLA-DPA10103-DPB10402	Full HBsAg
374	YWGPNLCSILSPFIP	Q05496	HBSAG_HBVF1	LCSILSPFI	0.000696	90.29	HLA-DPA10103-DPB10402	Full HBsAg
375	WGPNLCSILSPFIPL	Q05496	HBSAG_HBVF1	LCSILSPFI	0.000905	86.61	HLA-DPA10103-DPB10402	Full HBsAg
376	GPNLCSILSPFIPLL	Q05496	HBSAG_HBVF1	LCSILSPFI	0.001137	82.7	HLA-DPA10103-DPB10402	Full HBsAg
377	PNLCSILSPFIPLLP	Q05496	HBSAG_HBVF1	SILSPFIPL	0.001599	75.58	HLA-DPA10103-DPB10402	Full HBsAg
378	NLCSILSPFIPLLPI	Q05496	HBSAG_HBVF1	SILSPFIPL	0.001424	78.18	HLA-DPA10103-DPB10402	Full HBsAg
379	LCSILSPFIPLLPIF	Q05496	HBSAG_HBVF1	ILSPFIPLL	0.000997	85	HLA-DPA10103-DPB10402	Full HBsAg
380	CSILSPFIPLLPIFC	Q05496	HBSAG_HBVF1	FIPLLPIFC	0.00093	86.18	HLA-DPA10103-DPB10402	Full HBsAg
381	SILSPFIPLLPIFCY	Q05496	HBSAG_HBVF1	FIPLLPIFC	0.002175	68.02	HLA-DPA10103-DPB10402	Full HBsAg
382	ILSPFIPLLPIFCYL	Q05496	HBSAG_HBVF1	FIPLLPIFC	0.00141	78.39	HLA-DPA10103-DPB10402	Full HBsAg
383	LSPFIPLLPIFCYLW	Q05496	HBSAG_HBVF1	FIPLLPIFC	0.00097	85.47	HLA-DPA10103-DPB10402	Full HBsAg
384	SPFIPLLPIFCYLWV	Q05496	HBSAG_HBVF1	FIPLLPIFC	0.000877	87.11	HLA-DPA10103-DPB10402	Full HBsAg
385	PFIPLLPIFCYLWVS	Q05496	HBSAG_HBVF1	FIPLLPIFC	0.000368	95	HLA-DPA10103-DPB10402	Full HBsAg
386	FIPLLPIFCYLWVSI	Q05496	HBSAG_HBVF1	IFCYLWVSI	0.000242	95	HLA-DPA10103-DPB10402	Full HBsAg
1	MGGRLPKPRKGMGTN	Q4R1R8	HBSAG_HBVA9	RLPKPRKGM	0.000294	95	HLA-DPA10103-DPB10402	Full HBsAg
2	GGRLPKPRKGMGTNL	Q4R1R8	HBSAG_HBVA9	RLPKPRKGM	0.00021	95	HLA-DPA10103-DPB10402	Full HBsAg
3	GRLPKPRKGMGTNLS	Q4R1R8	HBSAG_HBVA9	RKGMGTNLS	0.001233	81.13	HLA-DPA10103-DPB10402	Full HBsAg
4	RLPKPRKGMGTNLSV	Q4R1R8	HBSAG_HBVA9	RKGMGTNLS	0.002987	59.37	HLA-DPA10103-DPB10402	Full HBsAg
5	LPKPRKGMGTNLSVP	Q4R1R8	HBSAG_HBVA9	RKGMGTNLS	0.005536	41.31	HLA-DPA10103-DPB10402	Full HBsAg
6	PKPRKGMGTNLSVPN	Q4R1R8	HBSAG_HBVA9	RKGMGTNLS	0.00722	34.01	HLA-DPA10103-DPB10402	Full HBsAg
7	KPRKGMGTNLSVPNP	Q4R1R8	HBSAG_HBVA9	RKGMGTNLS	0.005863	39.69	HLA-DPA10103-DPB10402	Full HBsAg
8	PRKGMGTNLSVPNPL	Q4R1R8	HBSAG_HBVA9	MGTNLSVPN	0.003679	53.35	HLA-DPA10103-DPB10402	Full HBsAg
9	RKGMGTNLSVPNPLG	Q4R1R8	HBSAG_HBVA9	MGTNLSVPN	0.004179	49.49	HLA-DPA10103-DPB10402	Full HBsAg
10	KGMGTNLSVPNPLGF	Q4R1R8	HBSAG_HBVA9	MGTNLSVPN	0.001646	74.89	HLA-DPA10103-DPB10402	Full HBsAg
11	GMGTNLSVPNPLGFF	Q4R1R8	HBSAG_HBVA9	LSVPNPLGF	0.000881	87.04	HLA-DPA10103-DPB10402	Full HBsAg
12	MGTNLSVPNPLGFFP	Q4R1R8	HBSAG_HBVA9	LSVPNPLGF	0.001355	79.21	HLA-DPA10103-DPB10402	Full HBsAg
13	GTNLSVPNPLGFFPD	Q4R1R8	HBSAG_HBVA9	LSVPNPLGF	0.002171	68.06	HLA-DPA10103-DPB10402	Full HBsAg
14	TNLSVPNPLGFFPDH	Q4R1R8	HBSAG_HBVA9	LSVPNPLGF	0.001402	78.51	HLA-DPA10103-DPB10402	Full HBsAg
15	NLSVPNPLGFFPDHQ	Q4R1R8	HBSAG_HBVA9	PNPLGFFPD	0.000864	87.33	HLA-DPA10103-DPB10402	Full HBsAg
16	LSVPNPLGFFPDHQL	Q4R1R8	HBSAG_HBVA9	LGFFPDHQL	0.001458	77.68	HLA-DPA10103-DPB10402	Full HBsAg
17	SVPNPLGFFPDHQLD	Q4R1R8	HBSAG_HBVA9	LGFFPDHQL	0.005658	40.69	HLA-DPA10103-DPB10402	Full HBsAg
18	VPNPLGFFPDHQLDP	Q4R1R8	HBSAG_HBVA9	LGFFPDHQL	0.01073	24.3	HLA-DPA10103-DPB10402	Full HBsAg
19	PNPLGFFPDHQLDPA	Q4R1R8	HBSAG_HBVA9	LGFFPDHQL	0.014451	18.16	HLA-DPA10103-DPB10402	Full HBsAg
20	NPLGFFPDHQLDPAF	Q4R1R8	HBSAG_HBVA9	LGFFPDHQL	0.006687	36.1	HLA-DPA10103-DPB10402	Full HBsAg
21	PLGFFPDHQLDPAFG	Q4R1R8	HBSAG_HBVA9	FFPDHQLDP	0.003476	54.95	HLA-DPA10103-DPB10402	Full HBsAg
22	LGFFPDHQLDPAFGA	Q4R1R8	HBSAG_HBVA9	FPDHQLDPA	0.00129	80.2	HLA-DPA10103-DPB10402	Full HBsAg
23	GFFPDHQLDPAFGAN	Q4R1R8	HBSAG_HBVA9	HQLDPAFGA	0.001184	81.93	HLA-DPA10103-DPB10402	Full HBsAg
24	FFPDHQLDPAFGANS	Q4R1R8	HBSAG_HBVA9	HQLDPAFGA	0.001774	73.15	HLA-DPA10103-DPB10402	Full HBsAg
25	FPDHQLDPAFGANSN	Q4R1R8	HBSAG_HBVA9	HQLDPAFGA	0.002794	61.27	HLA-DPA10103-DPB10402	Full HBsAg
26	PDHQLDPAFGANSNN	Q4R1R8	HBSAG_HBVA9	LDPAFGANS	0.002621	63.05	HLA-DPA10103-DPB10402	Full HBsAg
27	DHQLDPAFGANSNNP	Q4R1R8	HBSAG_HBVA9	LDPAFGANS	0.002459	64.72	HLA-DPA10103-DPB10402	Full HBsAg
28	HQLDPAFGANSNNPD	Q4R1R8	HBSAG_HBVA9	FGANSNNPD	0.002422	65.12	HLA-DPA10103-DPB10402	Full HBsAg
29	QLDPAFGANSNNPDW	Q4R1R8	HBSAG_HBVA9	FGANSNNPD	0.003072	58.6	HLA-DPA10103-DPB10402	Full HBsAg
30	LDPAFGANSNNPDWD	Q4R1R8	HBSAG_HBVA9	FGANSNNPD	0.00527	42.77	HLA-DPA10103-DPB10402	Full HBsAg
31	DPAFGANSNNPDWDF	Q4R1R8	HBSAG_HBVA9	FGANSNNPD	0.005116	43.65	HLA-DPA10103-DPB10402	Full HBsAg
32	PAFGANSNNPDWDFN	Q4R1R8	HBSAG_HBVA9	FGANSNNPD	0.002459	64.72	HLA-DPA10103-DPB10402	Full HBsAg
33	AFGANSNNPDWDFNP	Q4R1R8	HBSAG_HBVA9	ANSNNPDWD	0.001367	79.03	HLA-DPA10103-DPB10402	Full HBsAg
34	FGANSNNPDWDFNPI	Q4R1R8	HBSAG_HBVA9	ANSNNPDWD	0.000407	95	HLA-DPA10103-DPB10402	Full HBsAg
35	GANSNNPDWDFNPIK	Q4R1R8	HBSAG_HBVA9	SNNPDWDFN	0.00035	95	HLA-DPA10103-DPB10402	Full HBsAg
36	ANSNNPDWDFNPIKD	Q4R1R8	HBSAG_HBVA9	DWDFNPIKD	0.00045	94.68	HLA-DPA10103-DPB10402	Full HBsAg
37	NSNNPDWDFNPIKDH	Q4R1R8	HBSAG_HBVA9	WDFNPIKDH	0.001791	72.92	HLA-DPA10103-DPB10402	Full HBsAg
38	SNNPDWDFNPIKDHW	Q4R1R8	HBSAG_HBVA9	WDFNPIKDH	0.005409	41.97	HLA-DPA10103-DPB10402	Full HBsAg
39	NNPDWDFNPIKDHWP	Q4R1R8	HBSAG_HBVA9	WDFNPIKDH	0.010143	25.58	HLA-DPA10103-DPB10402	Full HBsAg
40	NPDWDFNPIKDHWPQ	Q4R1R8	HBSAG_HBVA9	WDFNPIKDH	0.012733	20.59	HLA-DPA10103-DPB10402	Full HBsAg
41	PDWDFNPIKDHWPQA	Q4R1R8	HBSAG_HBVA9	WDFNPIKDH	0.007752	32.12	HLA-DPA10103-DPB10402	Full HBsAg
42	DWDFNPIKDHWPQAN	Q4R1R8	HBSAG_HBVA9	FNPIKDHWP	0.005226	43.03	HLA-DPA10103-DPB10402	Full HBsAg
43	WDFNPIKDHWPQANQ	Q4R1R8	HBSAG_HBVA9	IKDHWPQAN	0.00839	30.08	HLA-DPA10103-DPB10402	Full HBsAg
44	DFNPIKDHWPQANQV	Q4R1R8	HBSAG_HBVA9	IKDHWPQAN	0.012118	21.61	HLA-DPA10103-DPB10402	Full HBsAg
45	FNPIKDHWPQANQVG	Q4R1R8	HBSAG_HBVA9	IKDHWPQAN	0.015362	16.98	HLA-DPA10103-DPB10402	Full HBsAg
46	NPIKDHWPQANQVGV	Q4R1R8	HBSAG_HBVA9	IKDHWPQAN	0.009392	27.33	HLA-DPA10103-DPB10402	Full HBsAg
47	PIKDHWPQANQVGVG	Q4R1R8	HBSAG_HBVA9	DHWPQANQV	0.005411	41.96	HLA-DPA10103-DPB10402	Full HBsAg
48	IKDHWPQANQVGVGA	Q4R1R8	HBSAG_HBVA9	HWPQANQVG	0.002409	65.27	HLA-DPA10103-DPB10402	Full HBsAg
49	KDHWPQANQVGVGAF	Q4R1R8	HBSAG_HBVA9	HWPQANQVG	0.001367	79.03	HLA-DPA10103-DPB10402	Full HBsAg
50	DHWPQANQVGVGAFG	Q4R1R8	HBSAG_HBVA9	PQANQVGVG	0.000716	89.93	HLA-DPA10103-DPB10402	Full HBsAg
51	HWPQANQVGVGAFGP	Q4R1R8	HBSAG_HBVA9	QANQVGVGA	0.000587	92.23	HLA-DPA10103-DPB10402	Full HBsAg
52	WPQANQVGVGAFGPG	Q4R1R8	HBSAG_HBVA9	ANQVGVGAF	0.00088	87.05	HLA-DPA10103-DPB10402	Full HBsAg
53	PQANQVGVGAFGPGF	Q4R1R8	HBSAG_HBVA9	VGVGAFGPG	0.001966	70.54	HLA-DPA10103-DPB10402	Full HBsAg
54	QANQVGVGAFGPGFT	Q4R1R8	HBSAG_HBVA9	VGVGAFGPG	0.004146	49.73	HLA-DPA10103-DPB10402	Full HBsAg
55	ANQVGVGAFGPGFTP	Q4R1R8	HBSAG_HBVA9	VGVGAFGPG	0.007883	31.68	HLA-DPA10103-DPB10402	Full HBsAg
56	NQVGVGAFGPGFTPP	Q4R1R8	HBSAG_HBVA9	VGAFGPGFT	0.002816	61.04	HLA-DPA10103-DPB10402	Full HBsAg
57	QVGVGAFGPGFTPPH	Q4R1R8	HBSAG_HBVA9	VGAFGPGFT	0.002357	65.88	HLA-DPA10103-DPB10402	Full HBsAg
58	VGVGAFGPGFTPPHG	Q4R1R8	HBSAG_HBVA9	VGAFGPGFT	0.001279	80.38	HLA-DPA10103-DPB10402	Full HBsAg
59	GVGAFGPGFTPPHGG	Q4R1R8	HBSAG_HBVA9	AFGPGFTPP	0.000778	88.84	HLA-DPA10103-DPB10402	Full HBsAg
60	VGAFGPGFTPPHGGV	Q4R1R8	HBSAG_HBVA9	FGPGFTPPH	0.000523	93.38	HLA-DPA10103-DPB10402	Full HBsAg
61	GAFGPGFTPPHGGVL	Q4R1R8	HBSAG_HBVA9	FTPPHGGVL	0.000566	92.61	HLA-DPA10103-DPB10402	Full HBsAg
62	AFGPGFTPPHGGVLG	Q4R1R8	HBSAG_HBVA9	FTPPHGGVL	0.001284	80.3	HLA-DPA10103-DPB10402	Full HBsAg
63	FGPGFTPPHGGVLGW	Q4R1R8	HBSAG_HBVA9	FTPPHGGVL	0.001341	79.42	HLA-DPA10103-DPB10402	Full HBsAg
64	GPGFTPPHGGVLGWS	Q4R1R8	HBSAG_HBVA9	FTPPHGGVL	0.001745	73.55	HLA-DPA10103-DPB10402	Full HBsAg
65	PGFTPPHGGVLGWSP	Q4R1R8	HBSAG_HBVA9	FTPPHGGVL	0.000691	90.38	HLA-DPA10103-DPB10402	Full HBsAg
66	GFTPPHGGVLGWSPQ	Q4R1R8	HBSAG_HBVA9	PHGGVLGWS	0.000402	95	HLA-DPA10103-DPB10402	Full HBsAg
67	FTPPHGGVLGWSPQA	Q4R1R8	HBSAG_HBVA9	PHGGVLGWS	0.00052	93.43	HLA-DPA10103-DPB10402	Full HBsAg
68	TPPHGGVLGWSPQAQ	Q4R1R8	HBSAG_HBVA9	VLGWSPQAQ	0.000938	86.04	HLA-DPA10103-DPB10402	Full HBsAg
69	PPHGGVLGWSPQAQG	Q4R1R8	HBSAG_HBVA9	VLGWSPQAQ	0.003254	56.95	HLA-DPA10103-DPB10402	Full HBsAg
70	PHGGVLGWSPQAQGT	Q4R1R8	HBSAG_HBVA9	VLGWSPQAQ	0.005657	40.69	HLA-DPA10103-DPB10402	Full HBsAg
71	HGGVLGWSPQAQGTL	Q4R1R8	HBSAG_HBVA9	VLGWSPQAQ	0.005948	39.28	HLA-DPA10103-DPB10402	Full HBsAg
72	GGVLGWSPQAQGTLT	Q4R1R8	HBSAG_HBVA9	VLGWSPQAQ	0.003519	54.61	HLA-DPA10103-DPB10402	Full HBsAg
73	GVLGWSPQAQGTLTT	Q4R1R8	HBSAG_HBVA9	WSPQAQGTL	0.001764	73.29	HLA-DPA10103-DPB10402	Full HBsAg
74	VLGWSPQAQGTLTTV	Q4R1R8	HBSAG_HBVA9	WSPQAQGTL	0.001806	72.72	HLA-DPA10103-DPB10402	Full HBsAg
75	LGWSPQAQGTLTTVP	Q4R1R8	HBSAG_HBVA9	WSPQAQGTL	0.00081	88.28	HLA-DPA10103-DPB10402	Full HBsAg
76	GWSPQAQGTLTTVPA	Q4R1R8	HBSAG_HBVA9	PQAQGTLTT	0.000548	92.93	HLA-DPA10103-DPB10402	Full HBsAg
77	WSPQAQGTLTTVPAV	Q4R1R8	HBSAG_HBVA9	QGTLTTVPA	0.0006	92	HLA-DPA10103-DPB10402	Full HBsAg
78	SPQAQGTLTTVPAVP	Q4R1R8	HBSAG_HBVA9	QGTLTTVPA	0.001009	84.8	HLA-DPA10103-DPB10402	Full HBsAg
79	PQAQGTLTTVPAVPP	Q4R1R8	HBSAG_HBVA9	QGTLTTVPA	0.001713	73.98	HLA-DPA10103-DPB10402	Full HBsAg
80	QAQGTLTTVPAVPPP	Q4R1R8	HBSAG_HBVA9	LTTVPAVPP	0.002815	61.05	HLA-DPA10103-DPB10402	Full HBsAg
81	AQGTLTTVPAVPPPA	Q4R1R8	HBSAG_HBVA9	LTTVPAVPP	0.004844	45.24	HLA-DPA10103-DPB10402	Full HBsAg
82	QGTLTTVPAVPPPAS	Q4R1R8	HBSAG_HBVA9	LTTVPAVPP	0.006183	38.2	HLA-DPA10103-DPB10402	Full HBsAg
83	GTLTTVPAVPPPAST	Q4R1R8	HBSAG_HBVA9	LTTVPAVPP	0.002073	69.21	HLA-DPA10103-DPB10402	Full HBsAg
84	TLTTVPAVPPPASTN	Q4R1R8	HBSAG_HBVA9	TVPAVPPPA	0.000891	86.86	HLA-DPA10103-DPB10402	Full HBsAg
85	LTTVPAVPPPASTNR	Q4R1R8	HBSAG_HBVA9	AVPPPASTN	0.000798	88.49	HLA-DPA10103-DPB10402	Full HBsAg
86	TTVPAVPPPASTNRQ	Q4R1R8	HBSAG_HBVA9	AVPPPASTN	0.000944	85.93	HLA-DPA10103-DPB10402	Full HBsAg
87	TVPAVPPPASTNRQS	Q4R1R8	HBSAG_HBVA9	AVPPPASTN	0.00097	85.47	HLA-DPA10103-DPB10402	Full HBsAg
88	VPAVPPPASTNRQSG	Q4R1R8	HBSAG_HBVA9	AVPPPASTN	0.000608	91.86	HLA-DPA10103-DPB10402	Full HBsAg
89	PAVPPPASTNRQSGR	Q4R1R8	HBSAG_HBVA9	PASTNRQSG	0.001241	81	HLA-DPA10103-DPB10402	Full HBsAg
90	AVPPPASTNRQSGRQ	Q4R1R8	HBSAG_HBVA9	PASTNRQSG	0.00195	70.76	HLA-DPA10103-DPB10402	Full HBsAg
91	VPPPASTNRQSGRQP	Q4R1R8	HBSAG_HBVA9	PASTNRQSG	0.002946	59.74	HLA-DPA10103-DPB10402	Full HBsAg
92	PPPASTNRQSGRQPT	Q4R1R8	HBSAG_HBVA9	PASTNRQSG	0.001893	71.54	HLA-DPA10103-DPB10402	Full HBsAg
93	PPASTNRQSGRQPTP	Q4R1R8	HBSAG_HBVA9	ASTNRQSGR	0.000743	89.46	HLA-DPA10103-DPB10402	Full HBsAg
94	PASTNRQSGRQPTPI	Q4R1R8	HBSAG_HBVA9	TNRQSGRQP	0.000557	92.77	HLA-DPA10103-DPB10402	Full HBsAg
95	ASTNRQSGRQPTPIS	Q4R1R8	HBSAG_HBVA9	NRQSGRQPT	0.000427	95	HLA-DPA10103-DPB10402	Full HBsAg
96	STNRQSGRQPTPISP	Q4R1R8	HBSAG_HBVA9	QSGRQPTPI	0.000567	92.59	HLA-DPA10103-DPB10402	Full HBsAg
97	TNRQSGRQPTPISPP	Q4R1R8	HBSAG_HBVA9	QSGRQPTPI	0.000922	86.32	HLA-DPA10103-DPB10402	Full HBsAg
98	NRQSGRQPTPISPPL	Q4R1R8	HBSAG_HBVA9	RQPTPISPP	0.00079	88.63	HLA-DPA10103-DPB10402	Full HBsAg
99	RQSGRQPTPISPPLR	Q4R1R8	HBSAG_HBVA9	RQPTPISPP	0.001626	75.18	HLA-DPA10103-DPB10402	Full HBsAg
100	QSGRQPTPISPPLRD	Q4R1R8	HBSAG_HBVA9	RQPTPISPP	0.002077	69.17	HLA-DPA10103-DPB10402	Full HBsAg
101	SGRQPTPISPPLRDS	Q4R1R8	HBSAG_HBVA9	PTPISPPLR	0.001517	76.8	HLA-DPA10103-DPB10402	Full HBsAg
102	GRQPTPISPPLRDSH	Q4R1R8	HBSAG_HBVA9	PTPISPPLR	0.001523	76.71	HLA-DPA10103-DPB10402	Full HBsAg
103	RQPTPISPPLRDSHP	Q4R1R8	HBSAG_HBVA9	ISPPLRDSH	0.001243	80.97	HLA-DPA10103-DPB10402	Full HBsAg
104	QPTPISPPLRDSHPQ	Q4R1R8	HBSAG_HBVA9	ISPPLRDSH	0.001405	78.47	HLA-DPA10103-DPB10402	Full HBsAg
105	PTPISPPLRDSHPQA	Q4R1R8	HBSAG_HBVA9	ISPPLRDSH	0.001371	78.97	HLA-DPA10103-DPB10402	Full HBsAg
106	TPISPPLRDSHPQAM	Q4R1R8	HBSAG_HBVA9	LRDSHPQAM	0.001853	72.08	HLA-DPA10103-DPB10402	Full HBsAg
107	PISPPLRDSHPQAMQ	Q4R1R8	HBSAG_HBVA9	LRDSHPQAM	0.005459	41.71	HLA-DPA10103-DPB10402	Full HBsAg
108	ISPPLRDSHPQAMQW	Q4R1R8	HBSAG_HBVA9	LRDSHPQAM	0.006407	37.26	HLA-DPA10103-DPB10402	Full HBsAg
109	SPPLRDSHPQAMQWN	Q4R1R8	HBSAG_HBVA9	LRDSHPQAM	0.008953	28.5	HLA-DPA10103-DPB10402	Full HBsAg
110	PPLRDSHPQAMQWNS	Q4R1R8	HBSAG_HBVA9	LRDSHPQAM	0.004547	46.98	HLA-DPA10103-DPB10402	Full HBsAg
111	PLRDSHPQAMQWNST	Q4R1R8	HBSAG_HBVA9	LRDSHPQAM	0.00113	82.82	HLA-DPA10103-DPB10402	Full HBsAg
112	LRDSHPQAMQWNSTK	Q4R1R8	HBSAG_HBVA9	PQAMQWNST	0.002915	60.02	HLA-DPA10103-DPB10402	Full HBsAg
113	RDSHPQAMQWNSTKF	Q4R1R8	HBSAG_HBVA9	PQAMQWNST	0.004848	45.22	HLA-DPA10103-DPB10402	Full HBsAg
114	DSHPQAMQWNSTKFH	Q4R1R8	HBSAG_HBVA9	PQAMQWNST	0.008044	31.14	HLA-DPA10103-DPB10402	Full HBsAg
115	SHPQAMQWNSTKFHQ	Q4R1R8	HBSAG_HBVA9	MQWNSTKFH	0.004294	48.68	HLA-DPA10103-DPB10402	Full HBsAg
116	HPQAMQWNSTKFHQT	Q4R1R8	HBSAG_HBVA9	WNSTKFHQT	0.125853	1.36	HLA-DPA10103-DPB10402	Full HBsAg
117	PQAMQWNSTKFHQTL	Q4R1R8	HBSAG_HBVA9	WNSTKFHQT	0.29916	0.36	HLA-DPA10103-DPB10402	Full HBsAg
118	QAMQWNSTKFHQTLQ	Q4R1R8	HBSAG_HBVA9	WNSTKFHQT	0.454307	0.13	HLA-DPA10103-DPB10402	Full HBsAg
119	AMQWNSTKFHQTLQD	Q4R1R8	HBSAG_HBVA9	WNSTKFHQT	0.551456	0.07	HLA-DPA10103-DPB10402	Full HBsAg
120	MQWNSTKFHQTLQDP	Q4R1R8	HBSAG_HBVA9	WNSTKFHQT	0.337173	0.28	HLA-DPA10103-DPB10402	Full HBsAg
121	QWNSTKFHQTLQDPR	Q4R1R8	HBSAG_HBVA9	WNSTKFHQT	0.100586	1.83	HLA-DPA10103-DPB10402	Full HBsAg
122	WNSTKFHQTLQDPRV	Q4R1R8	HBSAG_HBVA9	FHQTLQDPR	0.006502	36.86	HLA-DPA10103-DPB10402	Full HBsAg
123	NSTKFHQTLQDPRVR	Q4R1R8	HBSAG_HBVA9	FHQTLQDPR	0.012755	20.56	HLA-DPA10103-DPB10402	Full HBsAg
124	STKFHQTLQDPRVRG	Q4R1R8	HBSAG_HBVA9	FHQTLQDPR	0.017562	14.67	HLA-DPA10103-DPB10402	Full HBsAg
125	TKFHQTLQDPRVRGL	Q4R1R8	HBSAG_HBVA9	FHQTLQDPR	0.006786	35.69	HLA-DPA10103-DPB10402	Full HBsAg
126	KFHQTLQDPRVRGLY	Q4R1R8	HBSAG_HBVA9	FHQTLQDPR	0.002062	69.34	HLA-DPA10103-DPB10402	Full HBsAg
127	FHQTLQDPRVRGLYF	Q4R1R8	HBSAG_HBVA9	LQDPRVRGL	0.001133	82.77	HLA-DPA10103-DPB10402	Full HBsAg
128	HQTLQDPRVRGLYFP	Q4R1R8	HBSAG_HBVA9	LQDPRVRGL	0.001193	81.79	HLA-DPA10103-DPB10402	Full HBsAg
129	QTLQDPRVRGLYFPA	Q4R1R8	HBSAG_HBVA9	RVRGLYFPA	0.001067	83.85	HLA-DPA10103-DPB10402	Full HBsAg
130	TLQDPRVRGLYFPAG	Q4R1R8	HBSAG_HBVA9	VRGLYFPAG	0.010086	25.7	HLA-DPA10103-DPB10402	Full HBsAg
131	LQDPRVRGLYFPAGG	Q4R1R8	HBSAG_HBVA9	VRGLYFPAG	0.037034	6.19	HLA-DPA10103-DPB10402	Full HBsAg
132	QDPRVRGLYFPAGGS	Q4R1R8	HBSAG_HBVA9	VRGLYFPAG	0.054484	3.89	HLA-DPA10103-DPB10402	Full HBsAg
133	DPRVRGLYFPAGGSS	Q4R1R8	HBSAG_HBVA9	VRGLYFPAG	0.063237	3.27	HLA-DPA10103-DPB10402	Full HBsAg
134	PRVRGLYFPAGGSSS	Q4R1R8	HBSAG_HBVA9	VRGLYFPAG	0.028652	8.43	HLA-DPA10103-DPB10402	Full HBsAg
135	RVRGLYFPAGGSSSG	Q4R1R8	HBSAG_HBVA9	VRGLYFPAG	0.006402	37.28	HLA-DPA10103-DPB10402	Full HBsAg
136	VRGLYFPAGGSSSGT	Q4R1R8	HBSAG_HBVA9	YFPAGGSSS	0.002355	65.9	HLA-DPA10103-DPB10402	Full HBsAg
137	RGLYFPAGGSSSGTV	Q4R1R8	HBSAG_HBVA9	YFPAGGSSS	0.001679	74.44	HLA-DPA10103-DPB10402	Full HBsAg
138	GLYFPAGGSSSGTVN	Q4R1R8	HBSAG_HBVA9	YFPAGGSSS	0.000488	94	HLA-DPA10103-DPB10402	Full HBsAg
139	LYFPAGGSSSGTVNP	Q4R1R8	HBSAG_HBVA9	AGGSSSGTV	0.000209	95	HLA-DPA10103-DPB10402	Full HBsAg
140	YFPAGGSSSGTVNPA	Q4R1R8	HBSAG_HBVA9	AGGSSSGTV	0.000264	95	HLA-DPA10103-DPB10402	Full HBsAg
141	FPAGGSSSGTVNPAP	Q4R1R8	HBSAG_HBVA9	SSSGTVNPA	0.000403	95	HLA-DPA10103-DPB10402	Full HBsAg
142	PAGGSSSGTVNPAPN	Q4R1R8	HBSAG_HBVA9	SSSGTVNPA	0.00056	92.71	HLA-DPA10103-DPB10402	Full HBsAg
143	AGGSSSGTVNPAPNI	Q4R1R8	HBSAG_HBVA9	SSSGTVNPA	0.000801	88.44	HLA-DPA10103-DPB10402	Full HBsAg
144	GGSSSGTVNPAPNIA	Q4R1R8	HBSAG_HBVA9	GTVNPAPNI	0.00098	85.3	HLA-DPA10103-DPB10402	Full HBsAg
145	GSSSGTVNPAPNIAS	Q4R1R8	HBSAG_HBVA9	GTVNPAPNI	0.001452	77.77	HLA-DPA10103-DPB10402	Full HBsAg
146	SSSGTVNPAPNIASH	Q4R1R8	HBSAG_HBVA9	VNPAPNIAS	0.002657	62.68	HLA-DPA10103-DPB10402	Full HBsAg
147	SSGTVNPAPNIASHI	Q4R1R8	HBSAG_HBVA9	VNPAPNIAS	0.002809	61.11	HLA-DPA10103-DPB10402	Full HBsAg
148	SGTVNPAPNIASHIS	Q4R1R8	HBSAG_HBVA9	VNPAPNIAS	0.003012	59.14	HLA-DPA10103-DPB10402	Full HBsAg
149	GTVNPAPNIASHISS	Q4R1R8	HBSAG_HBVA9	VNPAPNIAS	0.001721	73.87	HLA-DPA10103-DPB10402	Full HBsAg
150	TVNPAPNIASHISSI	Q4R1R8	HBSAG_HBVA9	PAPNIASHI	0.001239	81.03	HLA-DPA10103-DPB10402	Full HBsAg
151	VNPAPNIASHISSIS	Q4R1R8	HBSAG_HBVA9	IASHISSIS	0.002228	67.39	HLA-DPA10103-DPB10402	Full HBsAg
152	NPAPNIASHISSISS	Q4R1R8	HBSAG_HBVA9	IASHISSIS	0.007114	34.41	HLA-DPA10103-DPB10402	Full HBsAg
153	PAPNIASHISSISSR	Q4R1R8	HBSAG_HBVA9	IASHISSIS	0.014445	18.17	HLA-DPA10103-DPB10402	Full HBsAg
154	APNIASHISSISSRI	Q4R1R8	HBSAG_HBVA9	IASHISSIS	0.014948	17.52	HLA-DPA10103-DPB10402	Full HBsAg
155	PNIASHISSISSRIG	Q4R1R8	HBSAG_HBVA9	IASHISSIS	0.006	39.02	HLA-DPA10103-DPB10402	Full HBsAg
156	NIASHISSISSRIGD	Q4R1R8	HBSAG_HBVA9	ISSISSRIG	0.004116	49.94	HLA-DPA10103-DPB10402	Full HBsAg
157	IASHISSISSRIGDP	Q4R1R8	HBSAG_HBVA9	ISSISSRIG	0.007865	31.74	HLA-DPA10103-DPB10402	Full HBsAg
158	ASHISSISSRIGDPA	Q4R1R8	HBSAG_HBVA9	ISSISSRIG	0.009131	28.01	HLA-DPA10103-DPB10402	Full HBsAg
159	SHISSISSRIGDPAP	Q4R1R8	HBSAG_HBVA9	ISSISSRIG	0.004152	49.68	HLA-DPA10103-DPB10402	Full HBsAg
160	HISSISSRIGDPAPT	Q4R1R8	HBSAG_HBVA9	ISSRIGDPA	0.0028	61.21	HLA-DPA10103-DPB10402	Full HBsAg
161	ISSISSRIGDPAPTM	Q4R1R8	HBSAG_HBVA9	ISSRIGDPA	0.004221	49.2	HLA-DPA10103-DPB10402	Full HBsAg
162	SSISSRIGDPAPTME	Q4R1R8	HBSAG_HBVA9	RIGDPAPTM	0.004901	44.91	HLA-DPA10103-DPB10402	Full HBsAg
163	SISSRIGDPAPTMEN	Q4R1R8	HBSAG_HBVA9	RIGDPAPTM	0.006669	36.17	HLA-DPA10103-DPB10402	Full HBsAg
164	ISSRIGDPAPTMENI	Q4R1R8	HBSAG_HBVA9	RIGDPAPTM	0.007266	33.84	HLA-DPA10103-DPB10402	Full HBsAg
165	SSRIGDPAPTMENIT	Q4R1R8	HBSAG_HBVA9	RIGDPAPTM	0.003746	52.83	HLA-DPA10103-DPB10402	Full HBsAg
166	SRIGDPAPTMENITS	Q4R1R8	HBSAG_HBVA9	RIGDPAPTM	0.001209	81.52	HLA-DPA10103-DPB10402	Full HBsAg
167	RIGDPAPTMENITSG	Q4R1R8	HBSAG_HBVA9	PAPTMENIT	0.000362	95	HLA-DPA10103-DPB10402	Full HBsAg
168	IGDPAPTMENITSGF	Q4R1R8	HBSAG_HBVA9	PAPTMENIT	0.00038	95	HLA-DPA10103-DPB10402	Full HBsAg
169	GDPAPTMENITSGFL	Q4R1R8	HBSAG_HBVA9	MENITSGFL	0.000594	92.11	HLA-DPA10103-DPB10402	Full HBsAg
170	DPAPTMENITSGFLG	Q4R1R8	HBSAG_HBVA9	MENITSGFL	0.00107	83.8	HLA-DPA10103-DPB10402	Full HBsAg
171	PAPTMENITSGFLGP	Q4R1R8	HBSAG_HBVA9	MENITSGFL	0.001947	70.8	HLA-DPA10103-DPB10402	Full HBsAg
172	APTMENITSGFLGPL	Q4R1R8	HBSAG_HBVA9	MENITSGFL	0.001648	74.86	HLA-DPA10103-DPB10402	Full HBsAg
173	PTMENITSGFLGPLL	Q4R1R8	HBSAG_HBVA9	ITSGFLGPL	0.001351	79.27	HLA-DPA10103-DPB10402	Full HBsAg
174	TMENITSGFLGPLLV	Q4R1R8	HBSAG_HBVA9	ITSGFLGPL	0.001431	78.08	HLA-DPA10103-DPB10402	Full HBsAg
175	MENITSGFLGPLLVL	Q4R1R8	HBSAG_HBVA9	ITSGFLGPL	0.001204	81.61	HLA-DPA10103-DPB10402	Full HBsAg
176	ENITSGFLGPLLVLQ	Q4R1R8	HBSAG_HBVA9	FLGPLLVLQ	0.001937	70.94	HLA-DPA10103-DPB10402	Full HBsAg
177	NITSGFLGPLLVLQA	Q4R1R8	HBSAG_HBVA9	FLGPLLVLQ	0.006338	37.54	HLA-DPA10103-DPB10402	Full HBsAg
178	ITSGFLGPLLVLQAG	Q4R1R8	HBSAG_HBVA9	FLGPLLVLQ	0.012591	20.8	HLA-DPA10103-DPB10402	Full HBsAg
179	TSGFLGPLLVLQAGF	Q4R1R8	HBSAG_HBVA9	FLGPLLVLQ	0.012015	21.8	HLA-DPA10103-DPB10402	Full HBsAg
180	SGFLGPLLVLQAGFF	Q4R1R8	HBSAG_HBVA9	FLGPLLVLQ	0.00526	42.83	HLA-DPA10103-DPB10402	Full HBsAg
181	GFLGPLLVLQAGFFL	Q4R1R8	HBSAG_HBVA9	LGPLLVLQA	0.001683	74.39	HLA-DPA10103-DPB10402	Full HBsAg
182	FLGPLLVLQAGFFLL	Q4R1R8	HBSAG_HBVA9	VLQAGFFLL	0.000732	89.65	HLA-DPA10103-DPB10402	Full HBsAg
183	LGPLLVLQAGFFLLT	Q4R1R8	HBSAG_HBVA9	LQAGFFLLT	0.002758	61.64	HLA-DPA10103-DPB10402	Full HBsAg
184	GPLLVLQAGFFLLTR	Q4R1R8	HBSAG_HBVA9	LQAGFFLLT	0.018222	14.05	HLA-DPA10103-DPB10402	Full HBsAg
185	PLLVLQAGFFLLTRI	Q4R1R8	HBSAG_HBVA9	LQAGFFLLT	0.01522	17.16	HLA-DPA10103-DPB10402	Full HBsAg
186	LLVLQAGFFLLTRIL	Q4R1R8	HBSAG_HBVA9	LQAGFFLLT	0.007048	34.65	HLA-DPA10103-DPB10402	Full HBsAg
187	LVLQAGFFLLTRILT	Q4R1R8	HBSAG_HBVA9	LQAGFFLLT	0.007659	32.42	HLA-DPA10103-DPB10402	Full HBsAg
188	VLQAGFFLLTRILTI	Q4R1R8	HBSAG_HBVA9	FLLTRILTI	0.006988	34.87	HLA-DPA10103-DPB10402	Full HBsAg
189	LQAGFFLLTRILTIP	Q4R1R8	HBSAG_HBVA9	FLLTRILTI	0.034312	6.79	HLA-DPA10103-DPB10402	Full HBsAg
190	QAGFFLLTRILTIPQ	Q4R1R8	HBSAG_HBVA9	FLLTRILTI	0.073078	2.74	HLA-DPA10103-DPB10402	Full HBsAg
191	AGFFLLTRILTIPQS	Q4R1R8	HBSAG_HBVA9	FLLTRILTI	0.095849	1.94	HLA-DPA10103-DPB10402	Full HBsAg
192	GFFLLTRILTIPQSL	Q4R1R8	HBSAG_HBVA9	FLLTRILTI	0.044347	5	HLA-DPA10103-DPB10402	Full HBsAg
193	FFLLTRILTIPQSLD	Q4R1R8	HBSAG_HBVA9	FLLTRILTI	0.012271	21.34	HLA-DPA10103-DPB10402	Full HBsAg
194	FLLTRILTIPQSLDS	Q4R1R8	HBSAG_HBVA9	RILTIPQSL	0.00692	35.14	HLA-DPA10103-DPB10402	Full HBsAg
195	LLTRILTIPQSLDSW	Q4R1R8	HBSAG_HBVA9	RILTIPQSL	0.005955	39.24	HLA-DPA10103-DPB10402	Full HBsAg
196	LTRILTIPQSLDSWW	Q4R1R8	HBSAG_HBVA9	ILTIPQSLD	0.003921	51.46	HLA-DPA10103-DPB10402	Full HBsAg
197	TRILTIPQSLDSWWT	Q4R1R8	HBSAG_HBVA9	ILTIPQSLD	0.002028	69.74	HLA-DPA10103-DPB10402	Full HBsAg
198	RILTIPQSLDSWWTS	Q4R1R8	HBSAG_HBVA9	LTIPQSLDS	0.000623	91.59	HLA-DPA10103-DPB10402	Full HBsAg
199	ILTIPQSLDSWWTSL	Q4R1R8	HBSAG_HBVA9	QSLDSWWTS	0.000536	93.14	HLA-DPA10103-DPB10402	Full HBsAg
200	LTIPQSLDSWWTSLN	Q4R1R8	HBSAG_HBVA9	QSLDSWWTS	0.001108	83.18	HLA-DPA10103-DPB10402	Full HBsAg
201	TIPQSLDSWWTSLNF	Q4R1R8	HBSAG_HBVA9	LDSWWTSLN	0.00159	75.71	HLA-DPA10103-DPB10402	Full HBsAg
202	IPQSLDSWWTSLNFL	Q4R1R8	HBSAG_HBVA9	LDSWWTSLN	0.001436	78.01	HLA-DPA10103-DPB10402	Full HBsAg
203	PQSLDSWWTSLNFLG	Q4R1R8	HBSAG_HBVA9	LDSWWTSLN	0.001961	70.61	HLA-DPA10103-DPB10402	Full HBsAg
204	QSLDSWWTSLNFLGE	Q4R1R8	HBSAG_HBVA9	WTSLNFLGE	0.01135	23.03	HLA-DPA10103-DPB10402	Full HBsAg
205	SLDSWWTSLNFLGEA	Q4R1R8	HBSAG_HBVA9	WTSLNFLGE	0.048145	4.48	HLA-DPA10103-DPB10402	Full HBsAg
206	LDSWWTSLNFLGEAP	Q4R1R8	HBSAG_HBVA9	WTSLNFLGE	0.115905	1.52	HLA-DPA10103-DPB10402	Full HBsAg
207	DSWWTSLNFLGEAPV	Q4R1R8	HBSAG_HBVA9	WTSLNFLGE	0.123382	1.4	HLA-DPA10103-DPB10402	Full HBsAg
208	SWWTSLNFLGEAPVC	Q4R1R8	HBSAG_HBVA9	WTSLNFLGE	0.034145	6.83	HLA-DPA10103-DPB10402	Full HBsAg
209	WWTSLNFLGEAPVCL	Q4R1R8	HBSAG_HBVA9	WTSLNFLGE	0.003979	51	HLA-DPA10103-DPB10402	Full HBsAg
210	WTSLNFLGEAPVCLG	Q4R1R8	HBSAG_HBVA9	FLGEAPVCL	0.003503	54.73	HLA-DPA10103-DPB10402	Full HBsAg
211	TSLNFLGEAPVCLGQ	Q4R1R8	HBSAG_HBVA9	FLGEAPVCL	0.007644	32.47	HLA-DPA10103-DPB10402	Full HBsAg
212	SLNFLGEAPVCLGQN	Q4R1R8	HBSAG_HBVA9	FLGEAPVCL	0.011134	23.47	HLA-DPA10103-DPB10402	Full HBsAg
213	LNFLGEAPVCLGQNS	Q4R1R8	HBSAG_HBVA9	FLGEAPVCL	0.00391	51.54	HLA-DPA10103-DPB10402	Full HBsAg
214	NFLGEAPVCLGQNSQ	Q4R1R8	HBSAG_HBVA9	FLGEAPVCL	0.001008	84.82	HLA-DPA10103-DPB10402	Full HBsAg
215	FLGEAPVCLGQNSQS	Q4R1R8	HBSAG_HBVA9	PVCLGQNSQ	0.000313	95	HLA-DPA10103-DPB10402	Full HBsAg
216	LGEAPVCLGQNSQSP	Q4R1R8	HBSAG_HBVA9	PVCLGQNSQ	0.001312	79.85	HLA-DPA10103-DPB10402	Full HBsAg
217	GEAPVCLGQNSQSPT	Q4R1R8	HBSAG_HBVA9	PVCLGQNSQ	0.001761	73.33	HLA-DPA10103-DPB10402	Full HBsAg
218	EAPVCLGQNSQSPTS	Q4R1R8	HBSAG_HBVA9	VCLGQNSQS	0.000431	95	HLA-DPA10103-DPB10402	Full HBsAg
219	APVCLGQNSQSPTSN	Q4R1R8	HBSAG_HBVA9	LGQNSQSPT	0.000484	94.07	HLA-DPA10103-DPB10402	Full HBsAg
220	PVCLGQNSQSPTSNH	Q4R1R8	HBSAG_HBVA9	LGQNSQSPT	0.000589	92.2	HLA-DPA10103-DPB10402	Full HBsAg
221	VCLGQNSQSPTSNHS	Q4R1R8	HBSAG_HBVA9	SQSPTSNHS	0.000238	95	HLA-DPA10103-DPB10402	Full HBsAg
222	CLGQNSQSPTSNHSP	Q4R1R8	HBSAG_HBVA9	SQSPTSNHS	0.000502	93.75	HLA-DPA10103-DPB10402	Full HBsAg
223	LGQNSQSPTSNHSPT	Q4R1R8	HBSAG_HBVA9	SQSPTSNHS	0.000826	88	HLA-DPA10103-DPB10402	Full HBsAg
224	GQNSQSPTSNHSPTS	Q4R1R8	HBSAG_HBVA9	SQSPTSNHS	0.001002	84.92	HLA-DPA10103-DPB10402	Full HBsAg
225	QNSQSPTSNHSPTSC	Q4R1R8	HBSAG_HBVA9	SQSPTSNHS	0.000411	95	HLA-DPA10103-DPB10402	Full HBsAg
226	NSQSPTSNHSPTSCP	Q4R1R8	HBSAG_HBVA9	PTSNHSPTS	0.000356	95	HLA-DPA10103-DPB10402	Full HBsAg
227	SQSPTSNHSPTSCPP	Q4R1R8	HBSAG_HBVA9	PTSNHSPTS	0.000526	93.32	HLA-DPA10103-DPB10402	Full HBsAg
228	QSPTSNHSPTSCPPI	Q4R1R8	HBSAG_HBVA9	TSNHSPTSC	0.000462	94.46	HLA-DPA10103-DPB10402	Full HBsAg
229	SPTSNHSPTSCPPIC	Q4R1R8	HBSAG_HBVA9	TSNHSPTSC	0.000251	95	HLA-DPA10103-DPB10402	Full HBsAg
230	PTSNHSPTSCPPICP	Q4R1R8	HBSAG_HBVA9	HSPTSCPPI	0.000281	95	HLA-DPA10103-DPB10402	Full HBsAg
231	TSNHSPTSCPPICPG	Q4R1R8	HBSAG_HBVA9	HSPTSCPPI	0.00031	95	HLA-DPA10103-DPB10402	Full HBsAg
232	SNHSPTSCPPICPGY	Q4R1R8	HBSAG_HBVA9	HSPTSCPPI	0.000146	95	HLA-DPA10103-DPB10402	Full HBsAg
233	NHSPTSCPPICPGYR	Q4R1R8	HBSAG_HBVA9	TSCPPICPG	9.5e-05	95	HLA-DPA10103-DPB10402	Full HBsAg
234	HSPTSCPPICPGYRW	Q4R1R8	HBSAG_HBVA9	TSCPPICPG	6e-05	95	HLA-DPA10103-DPB10402	Full HBsAg
235	SPTSCPPICPGYRWM	Q4R1R8	HBSAG_HBVA9	TSCPPICPG	4.5e-05	95	HLA-DPA10103-DPB10402	Full HBsAg
236	PTSCPPICPGYRWMC	Q4R1R8	HBSAG_HBVA9	TSCPPICPG	3e-05	95	HLA-DPA10103-DPB10402	Full HBsAg
237	TSCPPICPGYRWMCL	Q4R1R8	HBSAG_HBVA9	ICPGYRWMC	2.2e-05	95	HLA-DPA10103-DPB10402	Full HBsAg
238	SCPPICPGYRWMCLR	Q4R1R8	HBSAG_HBVA9	ICPGYRWMC	7.2e-05	95	HLA-DPA10103-DPB10402	Full HBsAg
239	CPPICPGYRWMCLRR	Q4R1R8	HBSAG_HBVA9	ICPGYRWMC	0.000129	95	HLA-DPA10103-DPB10402	Full HBsAg
240	PPICPGYRWMCLRRF	Q4R1R8	HBSAG_HBVA9	YRWMCLRRF	0.000692	90.36	HLA-DPA10103-DPB10402	Full HBsAg
241	PICPGYRWMCLRRFI	Q4R1R8	HBSAG_HBVA9	YRWMCLRRF	0.001835	72.32	HLA-DPA10103-DPB10402	Full HBsAg
242	ICPGYRWMCLRRFII	Q4R1R8	HBSAG_HBVA9	YRWMCLRRF	0.00272	62.03	HLA-DPA10103-DPB10402	Full HBsAg
243	CPGYRWMCLRRFIIF	Q4R1R8	HBSAG_HBVA9	YRWMCLRRF	0.002876	60.42	HLA-DPA10103-DPB10402	Full HBsAg
244	PGYRWMCLRRFIIFL	Q4R1R8	HBSAG_HBVA9	YRWMCLRRF	0.003082	58.51	HLA-DPA10103-DPB10402	Full HBsAg
245	GYRWMCLRRFIIFLF	Q4R1R8	HBSAG_HBVA9	YRWMCLRRF	0.001119	83	HLA-DPA10103-DPB10402	Full HBsAg
246	YRWMCLRRFIIFLFI	Q4R1R8	HBSAG_HBVA9	WMCLRRFII	0.000357	95	HLA-DPA10103-DPB10402	Full HBsAg
247	RWMCLRRFIIFLFIL	Q4R1R8	HBSAG_HBVA9	RRFIIFLFI	0.00044	94.86	HLA-DPA10103-DPB10402	Full HBsAg
248	WMCLRRFIIFLFILL	Q4R1R8	HBSAG_HBVA9	FIIFLFILL	0.001608	75.45	HLA-DPA10103-DPB10402	Full HBsAg
249	MCLRRFIIFLFILLL	Q4R1R8	HBSAG_HBVA9	FIIFLFILL	0.00359	54.05	HLA-DPA10103-DPB10402	Full HBsAg
250	CLRRFIIFLFILLLC	Q4R1R8	HBSAG_HBVA9	FIIFLFILL	0.002319	66.33	HLA-DPA10103-DPB10402	Full HBsAg
251	LRRFIIFLFILLLCL	Q4R1R8	HBSAG_HBVA9	FIIFLFILL	0.002117	68.7	HLA-DPA10103-DPB10402	Full HBsAg
252	RRFIIFLFILLLCLI	Q4R1R8	HBSAG_HBVA9	FIIFLFILL	0.001268	80.56	HLA-DPA10103-DPB10402	Full HBsAg
253	RFIIFLFILLLCLIF	Q4R1R8	HBSAG_HBVA9	FLFILLLCL	0.000581	92.34	HLA-DPA10103-DPB10402	Full HBsAg
254	FIIFLFILLLCLIFL	Q4R1R8	HBSAG_HBVA9	FLFILLLCL	0.000491	93.95	HLA-DPA10103-DPB10402	Full HBsAg
255	IIFLFILLLCLIFLL	Q4R1R8	HBSAG_HBVA9	FLFILLLCL	0.000267	95	HLA-DPA10103-DPB10402	Full HBsAg
256	IFLFILLLCLIFLLV	Q4R1R8	HBSAG_HBVA9	LLCLIFLLV	0.000316	95	HLA-DPA10103-DPB10402	Full HBsAg
257	FLFILLLCLIFLLVL	Q4R1R8	HBSAG_HBVA9	LLCLIFLLV	0.00079	88.63	HLA-DPA10103-DPB10402	Full HBsAg
258	LFILLLCLIFLLVLL	Q4R1R8	HBSAG_HBVA9	LLCLIFLLV	0.000996	85.02	HLA-DPA10103-DPB10402	Full HBsAg
259	FILLLCLIFLLVLLD	Q4R1R8	HBSAG_HBVA9	LLCLIFLLV	0.001312	79.85	HLA-DPA10103-DPB10402	Full HBsAg
260	ILLLCLIFLLVLLDC	Q4R1R8	HBSAG_HBVA9	LLCLIFLLV	0.000788	88.67	HLA-DPA10103-DPB10402	Full HBsAg
261	LLLCLIFLLVLLDCQ	Q4R1R8	HBSAG_HBVA9	LIFLLVLLD	0.000181	95	HLA-DPA10103-DPB10402	Full HBsAg
262	LLCLIFLLVLLDCQG	Q4R1R8	HBSAG_HBVA9	LIFLLVLLD	0.000148	95	HLA-DPA10103-DPB10402	Full HBsAg
263	LCLIFLLVLLDCQGM	Q4R1R8	HBSAG_HBVA9	LIFLLVLLD	0.000154	95	HLA-DPA10103-DPB10402	Full HBsAg
264	CLIFLLVLLDCQGML	Q4R1R8	HBSAG_HBVA9	LVLLDCQGM	0.00016	95	HLA-DPA10103-DPB10402	Full HBsAg
265	LIFLLVLLDCQGMLP	Q4R1R8	HBSAG_HBVA9	LVLLDCQGM	0.000254	95	HLA-DPA10103-DPB10402	Full HBsAg
266	IFLLVLLDCQGMLPV	Q4R1R8	HBSAG_HBVA9	LVLLDCQGM	0.000317	95	HLA-DPA10103-DPB10402	Full HBsAg
267	FLLVLLDCQGMLPVC	Q4R1R8	HBSAG_HBVA9	LDCQGMLPV	0.000204	95	HLA-DPA10103-DPB10402	Full HBsAg
268	LLVLLDCQGMLPVCP	Q4R1R8	HBSAG_HBVA9	LDCQGMLPV	0.000285	95	HLA-DPA10103-DPB10402	Full HBsAg
269	LVLLDCQGMLPVCPL	Q4R1R8	HBSAG_HBVA9	LDCQGMLPV	0.000296	95	HLA-DPA10103-DPB10402	Full HBsAg
270	VLLDCQGMLPVCPLI	Q4R1R8	HBSAG_HBVA9	LDCQGMLPV	0.000156	95	HLA-DPA10103-DPB10402	Full HBsAg
271	LLDCQGMLPVCPLIP	Q4R1R8	HBSAG_HBVA9	QGMLPVCPL	0.000112	95	HLA-DPA10103-DPB10402	Full HBsAg
272	LDCQGMLPVCPLIPG	Q4R1R8	HBSAG_HBVA9	MLPVCPLIP	0.000149	95	HLA-DPA10103-DPB10402	Full HBsAg
273	DCQGMLPVCPLIPGS	Q4R1R8	HBSAG_HBVA9	MLPVCPLIP	0.000216	95	HLA-DPA10103-DPB10402	Full HBsAg
274	CQGMLPVCPLIPGST	Q4R1R8	HBSAG_HBVA9	MLPVCPLIP	0.000281	95	HLA-DPA10103-DPB10402	Full HBsAg
275	QGMLPVCPLIPGSTT	Q4R1R8	HBSAG_HBVA9	MLPVCPLIP	0.000431	95	HLA-DPA10103-DPB10402	Full HBsAg
276	GMLPVCPLIPGSTTT	Q4R1R8	HBSAG_HBVA9	VCPLIPGST	0.000386	95	HLA-DPA10103-DPB10402	Full HBsAg
277	MLPVCPLIPGSTTTS	Q4R1R8	HBSAG_HBVA9	VCPLIPGST	0.000507	93.66	HLA-DPA10103-DPB10402	Full HBsAg
278	LPVCPLIPGSTTTST	Q4R1R8	HBSAG_HBVA9	VCPLIPGST	0.00029	95	HLA-DPA10103-DPB10402	Full HBsAg
279	PVCPLIPGSTTTSTG	Q4R1R8	HBSAG_HBVA9	LIPGSTTTS	0.000303	95	HLA-DPA10103-DPB10402	Full HBsAg
280	VCPLIPGSTTTSTGP	Q4R1R8	HBSAG_HBVA9	LIPGSTTTS	0.000511	93.59	HLA-DPA10103-DPB10402	Full HBsAg
281	CPLIPGSTTTSTGPC	Q4R1R8	HBSAG_HBVA9	LIPGSTTTS	0.000208	95	HLA-DPA10103-DPB10402	Full HBsAg
282	PLIPGSTTTSTGPCR	Q4R1R8	HBSAG_HBVA9	STTTSTGPC	0.000214	95	HLA-DPA10103-DPB10402	Full HBsAg
283	LIPGSTTTSTGPCRT	Q4R1R8	HBSAG_HBVA9	STTTSTGPC	0.000252	95	HLA-DPA10103-DPB10402	Full HBsAg
284	IPGSTTTSTGPCRTC	Q4R1R8	HBSAG_HBVA9	STTTSTGPC	0.000156	95	HLA-DPA10103-DPB10402	Full HBsAg
285	PGSTTTSTGPCRTCT	Q4R1R8	HBSAG_HBVA9	TTSTGPCRT	0.000148	95	HLA-DPA10103-DPB10402	Full HBsAg
286	GSTTTSTGPCRTCTT	Q4R1R8	HBSAG_HBVA9	TTSTGPCRT	0.000125	95	HLA-DPA10103-DPB10402	Full HBsAg
287	STTTSTGPCRTCTTP	Q4R1R8	HBSAG_HBVA9	TSTGPCRTC	9.5e-05	95	HLA-DPA10103-DPB10402	Full HBsAg
288	TTTSTGPCRTCTTPA	Q4R1R8	HBSAG_HBVA9	TSTGPCRTC	5.9e-05	95	HLA-DPA10103-DPB10402	Full HBsAg
289	TTSTGPCRTCTTPAQ	Q4R1R8	HBSAG_HBVA9	TGPCRTCTT	7.9e-05	95	HLA-DPA10103-DPB10402	Full HBsAg
290	TSTGPCRTCTTPAQG	Q4R1R8	HBSAG_HBVA9	RTCTTPAQG	0.000232	95	HLA-DPA10103-DPB10402	Full HBsAg
291	STGPCRTCTTPAQGN	Q4R1R8	HBSAG_HBVA9	RTCTTPAQG	0.0009	86.7	HLA-DPA10103-DPB10402	Full HBsAg
292	TGPCRTCTTPAQGNS	Q4R1R8	HBSAG_HBVA9	RTCTTPAQG	0.001445	77.87	HLA-DPA10103-DPB10402	Full HBsAg
293	GPCRTCTTPAQGNSM	Q4R1R8	HBSAG_HBVA9	RTCTTPAQG	0.001276	80.43	HLA-DPA10103-DPB10402	Full HBsAg
294	PCRTCTTPAQGNSMF	Q4R1R8	HBSAG_HBVA9	RTCTTPAQG	0.000489	93.98	HLA-DPA10103-DPB10402	Full HBsAg
295	CRTCTTPAQGNSMFP	Q4R1R8	HBSAG_HBVA9	RTCTTPAQG	0.000211	95	HLA-DPA10103-DPB10402	Full HBsAg
296	RTCTTPAQGNSMFPS	Q4R1R8	HBSAG_HBVA9	AQGNSMFPS	0.000288	95	HLA-DPA10103-DPB10402	Full HBsAg
297	TCTTPAQGNSMFPSC	Q4R1R8	HBSAG_HBVA9	AQGNSMFPS	0.000248	95	HLA-DPA10103-DPB10402	Full HBsAg
298	CTTPAQGNSMFPSCC	Q4R1R8	HBSAG_HBVA9	AQGNSMFPS	0.000149	95	HLA-DPA10103-DPB10402	Full HBsAg
299	TTPAQGNSMFPSCCC	Q4R1R8	HBSAG_HBVA9	AQGNSMFPS	9.8e-05	95	HLA-DPA10103-DPB10402	Full HBsAg
300	TPAQGNSMFPSCCCT	Q4R1R8	HBSAG_HBVA9	NSMFPSCCC	9.3e-05	95	HLA-DPA10103-DPB10402	Full HBsAg
301	PAQGNSMFPSCCCTK	Q4R1R8	HBSAG_HBVA9	NSMFPSCCC	0.000123	95	HLA-DPA10103-DPB10402	Full HBsAg
302	AQGNSMFPSCCCTKP	Q4R1R8	HBSAG_HBVA9	NSMFPSCCC	0.000213	95	HLA-DPA10103-DPB10402	Full HBsAg
303	QGNSMFPSCCCTKPT	Q4R1R8	HBSAG_HBVA9	MFPSCCCTK	0.000176	95	HLA-DPA10103-DPB10402	Full HBsAg
304	GNSMFPSCCCTKPTD	Q4R1R8	HBSAG_HBVA9	MFPSCCCTK	0.00027	95	HLA-DPA10103-DPB10402	Full HBsAg
305	NSMFPSCCCTKPTDG	Q4R1R8	HBSAG_HBVA9	MFPSCCCTK	8.6e-05	95	HLA-DPA10103-DPB10402	Full HBsAg
306	SMFPSCCCTKPTDGN	Q4R1R8	HBSAG_HBVA9	MFPSCCCTK	3.3e-05	95	HLA-DPA10103-DPB10402	Full HBsAg
307	MFPSCCCTKPTDGNC	Q4R1R8	HBSAG_HBVA9	CTKPTDGNC	2.6e-05	95	HLA-DPA10103-DPB10402	Full HBsAg
308	FPSCCCTKPTDGNCT	Q4R1R8	HBSAG_HBVA9	CTKPTDGNC	2.6e-05	95	HLA-DPA10103-DPB10402	Full HBsAg
309	PSCCCTKPTDGNCTC	Q4R1R8	HBSAG_HBVA9	CTKPTDGNC	2e-05	95	HLA-DPA10103-DPB10402	Full HBsAg
310	SCCCTKPTDGNCTCI	Q4R1R8	HBSAG_HBVA9	CTKPTDGNC	1.9e-05	95	HLA-DPA10103-DPB10402	Full HBsAg
311	CCCTKPTDGNCTCIP	Q4R1R8	HBSAG_HBVA9	TDGNCTCIP	4.2e-05	95	HLA-DPA10103-DPB10402	Full HBsAg
312	CCTKPTDGNCTCIPI	Q4R1R8	HBSAG_HBVA9	DGNCTCIPI	5.7e-05	95	HLA-DPA10103-DPB10402	Full HBsAg
313	CTKPTDGNCTCIPIP	Q4R1R8	HBSAG_HBVA9	DGNCTCIPI	8.7e-05	95	HLA-DPA10103-DPB10402	Full HBsAg
314	TKPTDGNCTCIPIPS	Q4R1R8	HBSAG_HBVA9	DGNCTCIPI	0.000119	95	HLA-DPA10103-DPB10402	Full HBsAg
315	KPTDGNCTCIPIPSS	Q4R1R8	HBSAG_HBVA9	DGNCTCIPI	0.000149	95	HLA-DPA10103-DPB10402	Full HBsAg
316	PTDGNCTCIPIPSSW	Q4R1R8	HBSAG_HBVA9	CTCIPIPSS	0.000101	95	HLA-DPA10103-DPB10402	Full HBsAg
317	TDGNCTCIPIPSSWA	Q4R1R8	HBSAG_HBVA9	CTCIPIPSS	0.000133	95	HLA-DPA10103-DPB10402	Full HBsAg
318	DGNCTCIPIPSSWAF	Q4R1R8	HBSAG_HBVA9	CTCIPIPSS	0.000146	95	HLA-DPA10103-DPB10402	Full HBsAg
319	GNCTCIPIPSSWAFA	Q4R1R8	HBSAG_HBVA9	CIPIPSSWA	0.000153	95	HLA-DPA10103-DPB10402	Full HBsAg
320	NCTCIPIPSSWAFAK	Q4R1R8	HBSAG_HBVA9	PIPSSWAFA	0.000386	95	HLA-DPA10103-DPB10402	Full HBsAg
321	CTCIPIPSSWAFAKY	Q4R1R8	HBSAG_HBVA9	PIPSSWAFA	0.000604	91.93	HLA-DPA10103-DPB10402	Full HBsAg
322	TCIPIPSSWAFAKYL	Q4R1R8	HBSAG_HBVA9	PSSWAFAKY	0.000941	85.98	HLA-DPA10103-DPB10402	Full HBsAg
323	CIPIPSSWAFAKYLW	Q4R1R8	HBSAG_HBVA9	PSSWAFAKY	0.00101	84.79	HLA-DPA10103-DPB10402	Full HBsAg
324	IPIPSSWAFAKYLWE	Q4R1R8	HBSAG_HBVA9	WAFAKYLWE	0.013061	20.09	HLA-DPA10103-DPB10402	Full HBsAg
325	PIPSSWAFAKYLWEW	Q4R1R8	HBSAG_HBVA9	WAFAKYLWE	0.039741	5.69	HLA-DPA10103-DPB10402	Full HBsAg
326	IPSSWAFAKYLWEWA	Q4R1R8	HBSAG_HBVA9	WAFAKYLWE	0.076766	2.56	HLA-DPA10103-DPB10402	Full HBsAg
327	PSSWAFAKYLWEWAS	Q4R1R8	HBSAG_HBVA9	WAFAKYLWE	0.10429	1.76	HLA-DPA10103-DPB10402	Full HBsAg
328	SSWAFAKYLWEWASV	Q4R1R8	HBSAG_HBVA9	WAFAKYLWE	0.026079	9.4	HLA-DPA10103-DPB10402	Full HBsAg
329	SWAFAKYLWEWASVR	Q4R1R8	HBSAG_HBVA9	YLWEWASVR	0.006456	37.05	HLA-DPA10103-DPB10402	Full HBsAg
330	WAFAKYLWEWASVRF	Q4R1R8	HBSAG_HBVA9	YLWEWASVR	0.006273	37.81	HLA-DPA10103-DPB10402	Full HBsAg
331	AFAKYLWEWASVRFS	Q4R1R8	HBSAG_HBVA9	YLWEWASVR	0.008897	28.65	HLA-DPA10103-DPB10402	Full HBsAg
332	FAKYLWEWASVRFSW	Q4R1R8	HBSAG_HBVA9	YLWEWASVR	0.008782	28.96	HLA-DPA10103-DPB10402	Full HBsAg
333	AKYLWEWASVRFSWL	Q4R1R8	HBSAG_HBVA9	YLWEWASVR	0.00901	28.34	HLA-DPA10103-DPB10402	Full HBsAg
334	KYLWEWASVRFSWLS	Q4R1R8	HBSAG_HBVA9	WASVRFSWL	0.017793	14.45	HLA-DPA10103-DPB10402	Full HBsAg
335	YLWEWASVRFSWLSL	Q4R1R8	HBSAG_HBVA9	WASVRFSWL	0.01494	17.53	HLA-DPA10103-DPB10402	Full HBsAg
336	LWEWASVRFSWLSLL	Q4R1R8	HBSAG_HBVA9	WASVRFSWL	0.009827	26.29	HLA-DPA10103-DPB10402	Full HBsAg
337	WEWASVRFSWLSLLV	Q4R1R8	HBSAG_HBVA9	WASVRFSWL	0.006538	36.71	HLA-DPA10103-DPB10402	Full HBsAg
338	EWASVRFSWLSLLVP	Q4R1R8	HBSAG_HBVA9	RFSWLSLLV	0.008687	29.23	HLA-DPA10103-DPB10402	Full HBsAg
339	WASVRFSWLSLLVPF	Q4R1R8	HBSAG_HBVA9	RFSWLSLLV	0.007888	31.66	HLA-DPA10103-DPB10402	Full HBsAg
340	ASVRFSWLSLLVPFV	Q4R1R8	HBSAG_HBVA9	RFSWLSLLV	0.007765	32.07	HLA-DPA10103-DPB10402	Full HBsAg
341	SVRFSWLSLLVPFVQ	Q4R1R8	HBSAG_HBVA9	FSWLSLLVP	0.007386	33.37	HLA-DPA10103-DPB10402	Full HBsAg
342	VRFSWLSLLVPFVQW	Q4R1R8	HBSAG_HBVA9	FSWLSLLVP	0.002325	66.26	HLA-DPA10103-DPB10402	Full HBsAg
343	RFSWLSLLVPFVQWF	Q4R1R8	HBSAG_HBVA9	WLSLLVPFV	0.000929	86.19	HLA-DPA10103-DPB10402	Full HBsAg
344	FSWLSLLVPFVQWFV	Q4R1R8	HBSAG_HBVA9	LSLLVPFVQ	0.000427	95	HLA-DPA10103-DPB10402	Full HBsAg
345	SWLSLLVPFVQWFVG	Q4R1R8	HBSAG_HBVA9	LSLLVPFVQ	0.000457	94.55	HLA-DPA10103-DPB10402	Full HBsAg
346	WLSLLVPFVQWFVGL	Q4R1R8	HBSAG_HBVA9	LVPFVQWFV	0.000197	95	HLA-DPA10103-DPB10402	Full HBsAg
347	LSLLVPFVQWFVGLS	Q4R1R8	HBSAG_HBVA9	FVQWFVGLS	0.000493	93.91	HLA-DPA10103-DPB10402	Full HBsAg
348	SLLVPFVQWFVGLSP	Q4R1R8	HBSAG_HBVA9	FVQWFVGLS	0.002194	67.79	HLA-DPA10103-DPB10402	Full HBsAg
349	LLVPFVQWFVGLSPT	Q4R1R8	HBSAG_HBVA9	FVQWFVGLS	0.004204	49.32	HLA-DPA10103-DPB10402	Full HBsAg
350	LVPFVQWFVGLSPTV	Q4R1R8	HBSAG_HBVA9	FVQWFVGLS	0.004702	46.08	HLA-DPA10103-DPB10402	Full HBsAg
351	VPFVQWFVGLSPTVW	Q4R1R8	HBSAG_HBVA9	FVQWFVGLS	0.002695	62.29	HLA-DPA10103-DPB10402	Full HBsAg
352	PFVQWFVGLSPTVWL	Q4R1R8	HBSAG_HBVA9	FVQWFVGLS	0.000961	85.63	HLA-DPA10103-DPB10402	Full HBsAg
353	FVQWFVGLSPTVWLS	Q4R1R8	HBSAG_HBVA9	FVGLSPTVW	0.000863	87.35	HLA-DPA10103-DPB10402	Full HBsAg
354	VQWFVGLSPTVWLSV	Q4R1R8	HBSAG_HBVA9	LSPTVWLSV	0.004361	48.21	HLA-DPA10103-DPB10402	Full HBsAg
355	QWFVGLSPTVWLSVI	Q4R1R8	HBSAG_HBVA9	LSPTVWLSV	0.021737	11.58	HLA-DPA10103-DPB10402	Full HBsAg
356	WFVGLSPTVWLSVIW	Q4R1R8	HBSAG_HBVA9	LSPTVWLSV	0.023976	10.36	HLA-DPA10103-DPB10402	Full HBsAg
357	FVGLSPTVWLSVIWM	Q4R1R8	HBSAG_HBVA9	LSPTVWLSV	0.019426	13.09	HLA-DPA10103-DPB10402	Full HBsAg
358	VGLSPTVWLSVIWMM	Q4R1R8	HBSAG_HBVA9	LSPTVWLSV	0.010129	25.61	HLA-DPA10103-DPB10402	Full HBsAg
359	GLSPTVWLSVIWMMW	Q4R1R8	HBSAG_HBVA9	LSPTVWLSV	0.001567	76.06	HLA-DPA10103-DPB10402	Full HBsAg
360	LSPTVWLSVIWMMWY	Q4R1R8	HBSAG_HBVA9	WLSVIWMMW	0.000503	93.73	HLA-DPA10103-DPB10402	Full HBsAg
361	SPTVWLSVIWMMWYW	Q4R1R8	HBSAG_HBVA9	WLSVIWMMW	0.000446	94.75	HLA-DPA10103-DPB10402	Full HBsAg
362	PTVWLSVIWMMWYWG	Q4R1R8	HBSAG_HBVA9	WLSVIWMMW	0.000441	94.84	HLA-DPA10103-DPB10402	Full HBsAg
363	TVWLSVIWMMWYWGP	Q4R1R8	HBSAG_HBVA9	WLSVIWMMW	0.000202	95	HLA-DPA10103-DPB10402	Full HBsAg
364	VWLSVIWMMWYWGPS	Q4R1R8	HBSAG_HBVA9	WMMWYWGPS	0.00029	95	HLA-DPA10103-DPB10402	Full HBsAg
365	WLSVIWMMWYWGPSL	Q4R1R8	HBSAG_HBVA9	WMMWYWGPS	0.000459	94.52	HLA-DPA10103-DPB10402	Full HBsAg
366	LSVIWMMWYWGPSLY	Q4R1R8	HBSAG_HBVA9	WMMWYWGPS	0.000716	89.93	HLA-DPA10103-DPB10402	Full HBsAg
367	SVIWMMWYWGPSLYN	Q4R1R8	HBSAG_HBVA9	WMMWYWGPS	0.001136	82.72	HLA-DPA10103-DPB10402	Full HBsAg
368	VIWMMWYWGPSLYNI	Q4R1R8	HBSAG_HBVA9	MWYWGPSLY	0.001163	82.28	HLA-DPA10103-DPB10402	Full HBsAg
369	IWMMWYWGPSLYNIL	Q4R1R8	HBSAG_HBVA9	WGPSLYNIL	0.002462	64.69	HLA-DPA10103-DPB10402	Full HBsAg
370	WMMWYWGPSLYNILS	Q4R1R8	HBSAG_HBVA9	WGPSLYNIL	0.010861	24.01	HLA-DPA10103-DPB10402	Full HBsAg
371	MMWYWGPSLYNILSP	Q4R1R8	HBSAG_HBVA9	WGPSLYNIL	0.031	7.69	HLA-DPA10103-DPB10402	Full HBsAg
372	MWYWGPSLYNILSPF	Q4R1R8	HBSAG_HBVA9	WGPSLYNIL	0.027901	8.7	HLA-DPA10103-DPB10402	Full HBsAg
373	WYWGPSLYNILSPFI	Q4R1R8	HBSAG_HBVA9	WGPSLYNIL	0.011701	22.37	HLA-DPA10103-DPB10402	Full HBsAg
374	YWGPSLYNILSPFIP	Q4R1R8	HBSAG_HBVA9	WGPSLYNIL	0.005144	43.49	HLA-DPA10103-DPB10402	Full HBsAg
375	WGPSLYNILSPFIPL	Q4R1R8	HBSAG_HBVA9	LYNILSPFI	0.003417	55.47	HLA-DPA10103-DPB10402	Full HBsAg
376	GPSLYNILSPFIPLL	Q4R1R8	HBSAG_HBVA9	LYNILSPFI	0.003661	53.5	HLA-DPA10103-DPB10402	Full HBsAg
377	PSLYNILSPFIPLLP	Q4R1R8	HBSAG_HBVA9	YNILSPFIP	0.006879	35.31	HLA-DPA10103-DPB10402	Full HBsAg
378	SLYNILSPFIPLLPI	Q4R1R8	HBSAG_HBVA9	NILSPFIPL	0.005243	42.93	HLA-DPA10103-DPB10402	Full HBsAg
379	LYNILSPFIPLLPIF	Q4R1R8	HBSAG_HBVA9	ILSPFIPLL	0.002968	59.54	HLA-DPA10103-DPB10402	Full HBsAg
380	YNILSPFIPLLPIFF	Q4R1R8	HBSAG_HBVA9	ILSPFIPLL	0.002285	66.73	HLA-DPA10103-DPB10402	Full HBsAg
381	NILSPFIPLLPIFFC	Q4R1R8	HBSAG_HBVA9	FIPLLPIFF	0.001184	81.93	HLA-DPA10103-DPB10402	Full HBsAg
382	ILSPFIPLLPIFFCL	Q4R1R8	HBSAG_HBVA9	FIPLLPIFF	0.000567	92.59	HLA-DPA10103-DPB10402	Full HBsAg
383	LSPFIPLLPIFFCLW	Q4R1R8	HBSAG_HBVA9	FIPLLPIFF	0.000433	94.98	HLA-DPA10103-DPB10402	Full HBsAg
384	SPFIPLLPIFFCLWV	Q4R1R8	HBSAG_HBVA9	LLPIFFCLW	0.000802	88.42	HLA-DPA10103-DPB10402	Full HBsAg
385	PFIPLLPIFFCLWVY	Q4R1R8	HBSAG_HBVA9	LLPIFFCLW	0.00058	92.36	HLA-DPA10103-DPB10402	Full HBsAg
386	FIPLLPIFFCLWVYI	Q4R1R8	HBSAG_HBVA9	LLPIFFCLW	0.000355	95	HLA-DPA10103-DPB10402	Full HBsAg
1	MGGWSSKPRQGMGTN	Q67867	HBSAG_HBVC4	WSSKPRQGM	0.003158	57.82	HLA-DPA10103-DPB10402	Full HBsAg
2	GGWSSKPRQGMGTNL	Q67867	HBSAG_HBVC4	WSSKPRQGM	0.001865	71.92	HLA-DPA10103-DPB10402	Full HBsAg
3	GWSSKPRQGMGTNLS	Q67867	HBSAG_HBVC4	RQGMGTNLS	0.001411	78.38	HLA-DPA10103-DPB10402	Full HBsAg
4	WSSKPRQGMGTNLSV	Q67867	HBSAG_HBVC4	RQGMGTNLS	0.002476	64.55	HLA-DPA10103-DPB10402	Full HBsAg
5	SSKPRQGMGTNLSVP	Q67867	HBSAG_HBVC4	RQGMGTNLS	0.004733	45.9	HLA-DPA10103-DPB10402	Full HBsAg
6	SKPRQGMGTNLSVPN	Q67867	HBSAG_HBVC4	RQGMGTNLS	0.006323	37.61	HLA-DPA10103-DPB10402	Full HBsAg
7	KPRQGMGTNLSVPNP	Q67867	HBSAG_HBVC4	RQGMGTNLS	0.005698	40.49	HLA-DPA10103-DPB10402	Full HBsAg
8	PRQGMGTNLSVPNPL	Q67867	HBSAG_HBVC4	MGTNLSVPN	0.003326	56.3	HLA-DPA10103-DPB10402	Full HBsAg
9	RQGMGTNLSVPNPLG	Q67867	HBSAG_HBVC4	MGTNLSVPN	0.003655	53.54	HLA-DPA10103-DPB10402	Full HBsAg
10	QGMGTNLSVPNPLGF	Q67867	HBSAG_HBVC4	MGTNLSVPN	0.001474	77.44	HLA-DPA10103-DPB10402	Full HBsAg
11	GMGTNLSVPNPLGFF	Q67867	HBSAG_HBVC4	LSVPNPLGF	0.000881	87.04	HLA-DPA10103-DPB10402	Full HBsAg
12	MGTNLSVPNPLGFFP	Q67867	HBSAG_HBVC4	LSVPNPLGF	0.001355	79.21	HLA-DPA10103-DPB10402	Full HBsAg
13	GTNLSVPNPLGFFPD	Q67867	HBSAG_HBVC4	LSVPNPLGF	0.002171	68.06	HLA-DPA10103-DPB10402	Full HBsAg
14	TNLSVPNPLGFFPDH	Q67867	HBSAG_HBVC4	LSVPNPLGF	0.001402	78.51	HLA-DPA10103-DPB10402	Full HBsAg
15	NLSVPNPLGFFPDHQ	Q67867	HBSAG_HBVC4	PNPLGFFPD	0.000864	87.33	HLA-DPA10103-DPB10402	Full HBsAg
16	LSVPNPLGFFPDHQL	Q67867	HBSAG_HBVC4	LGFFPDHQL	0.001458	77.68	HLA-DPA10103-DPB10402	Full HBsAg
17	SVPNPLGFFPDHQLD	Q67867	HBSAG_HBVC4	LGFFPDHQL	0.005658	40.69	HLA-DPA10103-DPB10402	Full HBsAg
18	VPNPLGFFPDHQLDP	Q67867	HBSAG_HBVC4	LGFFPDHQL	0.01073	24.3	HLA-DPA10103-DPB10402	Full HBsAg
19	PNPLGFFPDHQLDPA	Q67867	HBSAG_HBVC4	LGFFPDHQL	0.014451	18.16	HLA-DPA10103-DPB10402	Full HBsAg
20	NPLGFFPDHQLDPAF	Q67867	HBSAG_HBVC4	LGFFPDHQL	0.006687	36.1	HLA-DPA10103-DPB10402	Full HBsAg
21	PLGFFPDHQLDPAFG	Q67867	HBSAG_HBVC4	FFPDHQLDP	0.003476	54.95	HLA-DPA10103-DPB10402	Full HBsAg
22	LGFFPDHQLDPAFGA	Q67867	HBSAG_HBVC4	FPDHQLDPA	0.00129	80.2	HLA-DPA10103-DPB10402	Full HBsAg
23	GFFPDHQLDPAFGAN	Q67867	HBSAG_HBVC4	HQLDPAFGA	0.001184	81.93	HLA-DPA10103-DPB10402	Full HBsAg
24	FFPDHQLDPAFGANS	Q67867	HBSAG_HBVC4	HQLDPAFGA	0.001774	73.15	HLA-DPA10103-DPB10402	Full HBsAg
25	FPDHQLDPAFGANSN	Q67867	HBSAG_HBVC4	HQLDPAFGA	0.002794	61.27	HLA-DPA10103-DPB10402	Full HBsAg
26	PDHQLDPAFGANSNN	Q67867	HBSAG_HBVC4	LDPAFGANS	0.002621	63.05	HLA-DPA10103-DPB10402	Full HBsAg
27	DHQLDPAFGANSNNP	Q67867	HBSAG_HBVC4	LDPAFGANS	0.002459	64.72	HLA-DPA10103-DPB10402	Full HBsAg
28	HQLDPAFGANSNNPD	Q67867	HBSAG_HBVC4	FGANSNNPD	0.002422	65.12	HLA-DPA10103-DPB10402	Full HBsAg
29	QLDPAFGANSNNPDW	Q67867	HBSAG_HBVC4	FGANSNNPD	0.003072	58.6	HLA-DPA10103-DPB10402	Full HBsAg
30	LDPAFGANSNNPDWD	Q67867	HBSAG_HBVC4	FGANSNNPD	0.00527	42.77	HLA-DPA10103-DPB10402	Full HBsAg
31	DPAFGANSNNPDWDF	Q67867	HBSAG_HBVC4	FGANSNNPD	0.005116	43.65	HLA-DPA10103-DPB10402	Full HBsAg
32	PAFGANSNNPDWDFN	Q67867	HBSAG_HBVC4	FGANSNNPD	0.002459	64.72	HLA-DPA10103-DPB10402	Full HBsAg
33	AFGANSNNPDWDFNP	Q67867	HBSAG_HBVC4	ANSNNPDWD	0.001367	79.03	HLA-DPA10103-DPB10402	Full HBsAg
34	FGANSNNPDWDFNPN	Q67867	HBSAG_HBVC4	ANSNNPDWD	0.000484	94.07	HLA-DPA10103-DPB10402	Full HBsAg
35	GANSNNPDWDFNPNK	Q67867	HBSAG_HBVC4	SNNPDWDFN	0.000488	94	HLA-DPA10103-DPB10402	Full HBsAg
36	ANSNNPDWDFNPNKD	Q67867	HBSAG_HBVC4	DWDFNPNKD	0.000569	92.55	HLA-DPA10103-DPB10402	Full HBsAg
37	NSNNPDWDFNPNKDR	Q67867	HBSAG_HBVC4	WDFNPNKDR	0.001626	75.18	HLA-DPA10103-DPB10402	Full HBsAg
38	SNNPDWDFNPNKDRW	Q67867	HBSAG_HBVC4	WDFNPNKDR	0.002131	68.53	HLA-DPA10103-DPB10402	Full HBsAg
39	NNPDWDFNPNKDRWP	Q67867	HBSAG_HBVC4	WDFNPNKDR	0.003005	59.2	HLA-DPA10103-DPB10402	Full HBsAg
40	NPDWDFNPNKDRWPE	Q67867	HBSAG_HBVC4	WDFNPNKDR	0.003635	53.7	HLA-DPA10103-DPB10402	Full HBsAg
41	PDWDFNPNKDRWPEA	Q67867	HBSAG_HBVC4	WDFNPNKDR	0.002688	62.36	HLA-DPA10103-DPB10402	Full HBsAg
42	DWDFNPNKDRWPEAN	Q67867	HBSAG_HBVC4	FNPNKDRWP	0.002459	64.72	HLA-DPA10103-DPB10402	Full HBsAg
43	WDFNPNKDRWPEANQ	Q67867	HBSAG_HBVC4	FNPNKDRWP	0.000828	87.96	HLA-DPA10103-DPB10402	Full HBsAg
44	DFNPNKDRWPEANQV	Q67867	HBSAG_HBVC4	DRWPEANQV	0.001159	82.34	HLA-DPA10103-DPB10402	Full HBsAg
45	FNPNKDRWPEANQVG	Q67867	HBSAG_HBVC4	DRWPEANQV	0.002804	61.16	HLA-DPA10103-DPB10402	Full HBsAg
46	NPNKDRWPEANQVGA	Q67867	HBSAG_HBVC4	DRWPEANQV	0.004948	44.63	HLA-DPA10103-DPB10402	Full HBsAg
47	PNKDRWPEANQVGAG	Q67867	HBSAG_HBVC4	DRWPEANQV	0.006474	36.98	HLA-DPA10103-DPB10402	Full HBsAg
48	NKDRWPEANQVGAGA	Q67867	HBSAG_HBVC4	RWPEANQVG	0.005057	43.98	HLA-DPA10103-DPB10402	Full HBsAg
49	KDRWPEANQVGAGAF	Q67867	HBSAG_HBVC4	RWPEANQVG	0.002358	65.87	HLA-DPA10103-DPB10402	Full HBsAg
50	DRWPEANQVGAGAFG	Q67867	HBSAG_HBVC4	RWPEANQVG	0.001214	81.44	HLA-DPA10103-DPB10402	Full HBsAg
51	RWPEANQVGAGAFGP	Q67867	HBSAG_HBVC4	EANQVGAGA	0.00086	87.4	HLA-DPA10103-DPB10402	Full HBsAg
52	WPEANQVGAGAFGPG	Q67867	HBSAG_HBVC4	VGAGAFGPG	0.001169	82.18	HLA-DPA10103-DPB10402	Full HBsAg
53	PEANQVGAGAFGPGY	Q67867	HBSAG_HBVC4	VGAGAFGPG	0.002639	62.87	HLA-DPA10103-DPB10402	Full HBsAg
54	EANQVGAGAFGPGYP	Q67867	HBSAG_HBVC4	VGAGAFGPG	0.005663	40.67	HLA-DPA10103-DPB10402	Full HBsAg
55	ANQVGAGAFGPGYPP	Q67867	HBSAG_HBVC4	VGAGAFGPG	0.008613	29.44	HLA-DPA10103-DPB10402	Full HBsAg
56	NQVGAGAFGPGYPPP	Q67867	HBSAG_HBVC4	VGAGAFGPG	0.002878	60.4	HLA-DPA10103-DPB10402	Full HBsAg
57	QVGAGAFGPGYPPPH	Q67867	HBSAG_HBVC4	VGAGAFGPG	0.000645	91.2	HLA-DPA10103-DPB10402	Full HBsAg
58	VGAGAFGPGYPPPHG	Q67867	HBSAG_HBVC4	FGPGYPPPH	0.000381	95	HLA-DPA10103-DPB10402	Full HBsAg
59	GAGAFGPGYPPPHGG	Q67867	HBSAG_HBVC4	FGPGYPPPH	0.000559	92.73	HLA-DPA10103-DPB10402	Full HBsAg
60	AGAFGPGYPPPHGGL	Q67867	HBSAG_HBVC4	FGPGYPPPH	0.000489	93.98	HLA-DPA10103-DPB10402	Full HBsAg
61	GAFGPGYPPPHGGLL	Q67867	HBSAG_HBVC4	FGPGYPPPH	0.000276	95	HLA-DPA10103-DPB10402	Full HBsAg
62	AFGPGYPPPHGGLLG	Q67867	HBSAG_HBVC4	YPPPHGGLL	0.000195	95	HLA-DPA10103-DPB10402	Full HBsAg
63	FGPGYPPPHGGLLGW	Q67867	HBSAG_HBVC4	YPPPHGGLL	0.000169	95	HLA-DPA10103-DPB10402	Full HBsAg
64	GPGYPPPHGGLLGWS	Q67867	HBSAG_HBVC4	YPPPHGGLL	0.000216	95	HLA-DPA10103-DPB10402	Full HBsAg
65	PGYPPPHGGLLGWSP	Q67867	HBSAG_HBVC4	PHGGLLGWS	0.000207	95	HLA-DPA10103-DPB10402	Full HBsAg
66	GYPPPHGGLLGWSPQ	Q67867	HBSAG_HBVC4	PHGGLLGWS	0.000302	95	HLA-DPA10103-DPB10402	Full HBsAg
67	YPPPHGGLLGWSPQA	Q67867	HBSAG_HBVC4	PHGGLLGWS	0.000438	94.89	HLA-DPA10103-DPB10402	Full HBsAg
68	PPPHGGLLGWSPQAQ	Q67867	HBSAG_HBVC4	LLGWSPQAQ	0.001158	82.36	HLA-DPA10103-DPB10402	Full HBsAg
69	PPHGGLLGWSPQAQG	Q67867	HBSAG_HBVC4	LLGWSPQAQ	0.004047	50.47	HLA-DPA10103-DPB10402	Full HBsAg
70	PHGGLLGWSPQAQGI	Q67867	HBSAG_HBVC4	LLGWSPQAQ	0.006148	38.36	HLA-DPA10103-DPB10402	Full HBsAg
71	HGGLLGWSPQAQGIL	Q67867	HBSAG_HBVC4	LLGWSPQAQ	0.006264	37.85	HLA-DPA10103-DPB10402	Full HBsAg
72	GGLLGWSPQAQGILT	Q67867	HBSAG_HBVC4	LLGWSPQAQ	0.003129	58.08	HLA-DPA10103-DPB10402	Full HBsAg
73	GLLGWSPQAQGILTT	Q67867	HBSAG_HBVC4	WSPQAQGIL	0.001485	77.28	HLA-DPA10103-DPB10402	Full HBsAg
74	LLGWSPQAQGILTTV	Q67867	HBSAG_HBVC4	WSPQAQGIL	0.001399	78.56	HLA-DPA10103-DPB10402	Full HBsAg
75	LGWSPQAQGILTTVP	Q67867	HBSAG_HBVC4	WSPQAQGIL	0.000962	85.61	HLA-DPA10103-DPB10402	Full HBsAg
76	GWSPQAQGILTTVPA	Q67867	HBSAG_HBVC4	PQAQGILTT	0.000795	88.54	HLA-DPA10103-DPB10402	Full HBsAg
77	WSPQAQGILTTVPAA	Q67867	HBSAG_HBVC4	QGILTTVPA	0.001019	84.64	HLA-DPA10103-DPB10402	Full HBsAg
78	SPQAQGILTTVPAAP	Q67867	HBSAG_HBVC4	QGILTTVPA	0.002579	63.48	HLA-DPA10103-DPB10402	Full HBsAg
79	PQAQGILTTVPAAPP	Q67867	HBSAG_HBVC4	ILTTVPAAP	0.006448	37.09	HLA-DPA10103-DPB10402	Full HBsAg
80	QAQGILTTVPAAPPP	Q67867	HBSAG_HBVC4	ILTTVPAAP	0.010126	25.62	HLA-DPA10103-DPB10402	Full HBsAg
81	AQGILTTVPAAPPPA	Q67867	HBSAG_HBVC4	ILTTVPAAP	0.013441	19.54	HLA-DPA10103-DPB10402	Full HBsAg
82	QGILTTVPAAPPPAS	Q67867	HBSAG_HBVC4	LTTVPAAPP	0.008814	28.88	HLA-DPA10103-DPB10402	Full HBsAg
83	GILTTVPAAPPPAST	Q67867	HBSAG_HBVC4	LTTVPAAPP	0.001981	70.34	HLA-DPA10103-DPB10402	Full HBsAg
84	ILTTVPAAPPPASTN	Q67867	HBSAG_HBVC4	TVPAAPPPA	0.000822	88.07	HLA-DPA10103-DPB10402	Full HBsAg
85	LTTVPAAPPPASTNR	Q67867	HBSAG_HBVC4	PAAPPPAST	0.00098	85.3	HLA-DPA10103-DPB10402	Full HBsAg
86	TTVPAAPPPASTNRQ	Q67867	HBSAG_HBVC4	PAAPPPAST	0.001259	80.7	HLA-DPA10103-DPB10402	Full HBsAg
87	TVPAAPPPASTNRQS	Q67867	HBSAG_HBVC4	AAPPPASTN	0.000804	88.39	HLA-DPA10103-DPB10402	Full HBsAg
88	VPAAPPPASTNRQSG	Q67867	HBSAG_HBVC4	AAPPPASTN	0.000562	92.68	HLA-DPA10103-DPB10402	Full HBsAg
89	PAAPPPASTNRQSGR	Q67867	HBSAG_HBVC4	PASTNRQSG	0.001192	81.8	HLA-DPA10103-DPB10402	Full HBsAg
90	AAPPPASTNRQSGRQ	Q67867	HBSAG_HBVC4	PASTNRQSG	0.0019	71.44	HLA-DPA10103-DPB10402	Full HBsAg
91	APPPASTNRQSGRQP	Q67867	HBSAG_HBVC4	PASTNRQSG	0.002936	59.83	HLA-DPA10103-DPB10402	Full HBsAg
92	PPPASTNRQSGRQPT	Q67867	HBSAG_HBVC4	PASTNRQSG	0.001893	71.54	HLA-DPA10103-DPB10402	Full HBsAg
93	PPASTNRQSGRQPTP	Q67867	HBSAG_HBVC4	ASTNRQSGR	0.000743	89.46	HLA-DPA10103-DPB10402	Full HBsAg
94	PASTNRQSGRQPTPI	Q67867	HBSAG_HBVC4	TNRQSGRQP	0.000557	92.77	HLA-DPA10103-DPB10402	Full HBsAg
95	ASTNRQSGRQPTPIS	Q67867	HBSAG_HBVC4	NRQSGRQPT	0.000427	95	HLA-DPA10103-DPB10402	Full HBsAg
96	STNRQSGRQPTPISP	Q67867	HBSAG_HBVC4	QSGRQPTPI	0.000567	92.59	HLA-DPA10103-DPB10402	Full HBsAg
97	TNRQSGRQPTPISPP	Q67867	HBSAG_HBVC4	QSGRQPTPI	0.000922	86.32	HLA-DPA10103-DPB10402	Full HBsAg
98	NRQSGRQPTPISPPL	Q67867	HBSAG_HBVC4	RQPTPISPP	0.00079	88.63	HLA-DPA10103-DPB10402	Full HBsAg
99	RQSGRQPTPISPPLR	Q67867	HBSAG_HBVC4	RQPTPISPP	0.001626	75.18	HLA-DPA10103-DPB10402	Full HBsAg
100	QSGRQPTPISPPLRD	Q67867	HBSAG_HBVC4	RQPTPISPP	0.002077	69.17	HLA-DPA10103-DPB10402	Full HBsAg
101	SGRQPTPISPPLRDS	Q67867	HBSAG_HBVC4	PTPISPPLR	0.001517	76.8	HLA-DPA10103-DPB10402	Full HBsAg
102	GRQPTPISPPLRDSH	Q67867	HBSAG_HBVC4	PTPISPPLR	0.001523	76.71	HLA-DPA10103-DPB10402	Full HBsAg
103	RQPTPISPPLRDSHP	Q67867	HBSAG_HBVC4	ISPPLRDSH	0.001243	80.97	HLA-DPA10103-DPB10402	Full HBsAg
104	QPTPISPPLRDSHPQ	Q67867	HBSAG_HBVC4	ISPPLRDSH	0.001405	78.47	HLA-DPA10103-DPB10402	Full HBsAg
105	PTPISPPLRDSHPQA	Q67867	HBSAG_HBVC4	ISPPLRDSH	0.001371	78.97	HLA-DPA10103-DPB10402	Full HBsAg
106	TPISPPLRDSHPQAM	Q67867	HBSAG_HBVC4	LRDSHPQAM	0.001853	72.08	HLA-DPA10103-DPB10402	Full HBsAg
107	PISPPLRDSHPQAMQ	Q67867	HBSAG_HBVC4	LRDSHPQAM	0.005459	41.71	HLA-DPA10103-DPB10402	Full HBsAg
108	ISPPLRDSHPQAMQW	Q67867	HBSAG_HBVC4	LRDSHPQAM	0.006407	37.26	HLA-DPA10103-DPB10402	Full HBsAg
109	SPPLRDSHPQAMQWN	Q67867	HBSAG_HBVC4	LRDSHPQAM	0.008953	28.5	HLA-DPA10103-DPB10402	Full HBsAg
110	PPLRDSHPQAMQWNS	Q67867	HBSAG_HBVC4	LRDSHPQAM	0.004547	46.98	HLA-DPA10103-DPB10402	Full HBsAg
111	PLRDSHPQAMQWNST	Q67867	HBSAG_HBVC4	LRDSHPQAM	0.00113	82.82	HLA-DPA10103-DPB10402	Full HBsAg
112	LRDSHPQAMQWNSTT	Q67867	HBSAG_HBVC4	PQAMQWNST	0.001845	72.19	HLA-DPA10103-DPB10402	Full HBsAg
113	RDSHPQAMQWNSTTF	Q67867	HBSAG_HBVC4	PQAMQWNST	0.003066	58.65	HLA-DPA10103-DPB10402	Full HBsAg
114	DSHPQAMQWNSTTFH	Q67867	HBSAG_HBVC4	PQAMQWNST	0.005199	43.18	HLA-DPA10103-DPB10402	Full HBsAg
115	SHPQAMQWNSTTFHQ	Q67867	HBSAG_HBVC4	MQWNSTTFH	0.002554	63.74	HLA-DPA10103-DPB10402	Full HBsAg
116	HPQAMQWNSTTFHQV	Q67867	HBSAG_HBVC4	WNSTTFHQV	0.155104	1.02	HLA-DPA10103-DPB10402	Full HBsAg
117	PQAMQWNSTTFHQVL	Q67867	HBSAG_HBVC4	WNSTTFHQV	0.348726	0.26	HLA-DPA10103-DPB10402	Full HBsAg
118	QAMQWNSTTFHQVLL	Q67867	HBSAG_HBVC4	WNSTTFHQV	0.362866	0.24	HLA-DPA10103-DPB10402	Full HBsAg
119	AMQWNSTTFHQVLLD	Q67867	HBSAG_HBVC4	WNSTTFHQV	0.498304	0.1	HLA-DPA10103-DPB10402	Full HBsAg
120	MQWNSTTFHQVLLDP	Q67867	HBSAG_HBVC4	WNSTTFHQV	0.259656	0.46	HLA-DPA10103-DPB10402	Full HBsAg
121	QWNSTTFHQVLLDPR	Q67867	HBSAG_HBVC4	WNSTTFHQV	0.071999	2.79	HLA-DPA10103-DPB10402	Full HBsAg
122	WNSTTFHQVLLDPRV	Q67867	HBSAG_HBVC4	FHQVLLDPR	0.017072	15.13	HLA-DPA10103-DPB10402	Full HBsAg
123	NSTTFHQVLLDPRVR	Q67867	HBSAG_HBVC4	FHQVLLDPR	0.028117	8.62	HLA-DPA10103-DPB10402	Full HBsAg
124	STTFHQVLLDPRVRG	Q67867	HBSAG_HBVC4	FHQVLLDPR	0.037997	6	HLA-DPA10103-DPB10402	Full HBsAg
125	TTFHQVLLDPRVRGL	Q67867	HBSAG_HBVC4	FHQVLLDPR	0.01576	16.52	HLA-DPA10103-DPB10402	Full HBsAg
126	TFHQVLLDPRVRGLY	Q67867	HBSAG_HBVC4	VLLDPRVRG	0.00595	39.27	HLA-DPA10103-DPB10402	Full HBsAg
127	FHQVLLDPRVRGLYF	Q67867	HBSAG_HBVC4	VLLDPRVRG	0.003657	53.53	HLA-DPA10103-DPB10402	Full HBsAg
128	HQVLLDPRVRGLYFP	Q67867	HBSAG_HBVC4	VLLDPRVRG	0.002138	68.45	HLA-DPA10103-DPB10402	Full HBsAg
129	QVLLDPRVRGLYFPP	Q67867	HBSAG_HBVC4	LDPRVRGLY	0.000996	85.02	HLA-DPA10103-DPB10402	Full HBsAg
130	VLLDPRVRGLYFPPG	Q67867	HBSAG_HBVC4	VRGLYFPPG	0.01028	25.27	HLA-DPA10103-DPB10402	Full HBsAg
131	LLDPRVRGLYFPPGG	Q67867	HBSAG_HBVC4	VRGLYFPPG	0.040126	5.62	HLA-DPA10103-DPB10402	Full HBsAg
132	LDPRVRGLYFPPGGS	Q67867	HBSAG_HBVC4	VRGLYFPPG	0.059606	3.5	HLA-DPA10103-DPB10402	Full HBsAg
133	DPRVRGLYFPPGGSS	Q67867	HBSAG_HBVC4	VRGLYFPPG	0.070937	2.84	HLA-DPA10103-DPB10402	Full HBsAg
134	PRVRGLYFPPGGSSS	Q67867	HBSAG_HBVC4	VRGLYFPPG	0.030812	7.74	HLA-DPA10103-DPB10402	Full HBsAg
135	RVRGLYFPPGGSSSG	Q67867	HBSAG_HBVC4	VRGLYFPPG	0.004858	45.16	HLA-DPA10103-DPB10402	Full HBsAg
136	VRGLYFPPGGSSSGT	Q67867	HBSAG_HBVC4	LYFPPGGSS	0.001356	79.2	HLA-DPA10103-DPB10402	Full HBsAg
137	RGLYFPPGGSSSGTV	Q67867	HBSAG_HBVC4	YFPPGGSSS	0.000862	87.37	HLA-DPA10103-DPB10402	Full HBsAg
138	GLYFPPGGSSSGTVN	Q67867	HBSAG_HBVC4	YFPPGGSSS	0.000325	95	HLA-DPA10103-DPB10402	Full HBsAg
139	LYFPPGGSSSGTVNP	Q67867	HBSAG_HBVC4	PGGSSSGTV	0.000179	95	HLA-DPA10103-DPB10402	Full HBsAg
140	YFPPGGSSSGTVNPV	Q67867	HBSAG_HBVC4	PGGSSSGTV	0.000214	95	HLA-DPA10103-DPB10402	Full HBsAg
141	FPPGGSSSGTVNPVP	Q67867	HBSAG_HBVC4	SSSGTVNPV	0.0007	90.21	HLA-DPA10103-DPB10402	Full HBsAg
142	PPGGSSSGTVNPVPT	Q67867	HBSAG_HBVC4	SSSGTVNPV	0.001	84.95	HLA-DPA10103-DPB10402	Full HBsAg
143	PGGSSSGTVNPVPTT	Q67867	HBSAG_HBVC4	SSSGTVNPV	0.001055	84.05	HLA-DPA10103-DPB10402	Full HBsAg
144	GGSSSGTVNPVPTTA	Q67867	HBSAG_HBVC4	SSSGTVNPV	0.000536	93.14	HLA-DPA10103-DPB10402	Full HBsAg
145	GSSSGTVNPVPTTAS	Q67867	HBSAG_HBVC4	VNPVPTTAS	0.000961	85.63	HLA-DPA10103-DPB10402	Full HBsAg
146	SSSGTVNPVPTTASP	Q67867	HBSAG_HBVC4	VNPVPTTAS	0.002018	69.86	HLA-DPA10103-DPB10402	Full HBsAg
147	SSGTVNPVPTTASPI	Q67867	HBSAG_HBVC4	VNPVPTTAS	0.002531	63.98	HLA-DPA10103-DPB10402	Full HBsAg
148	SGTVNPVPTTASPIS	Q67867	HBSAG_HBVC4	VNPVPTTAS	0.003623	53.79	HLA-DPA10103-DPB10402	Full HBsAg
149	GTVNPVPTTASPISS	Q67867	HBSAG_HBVC4	PVPTTASPI	0.002886	60.32	HLA-DPA10103-DPB10402	Full HBsAg
150	TVNPVPTTASPISSI	Q67867	HBSAG_HBVC4	PVPTTASPI	0.002439	64.93	HLA-DPA10103-DPB10402	Full HBsAg
151	VNPVPTTASPISSIS	Q67867	HBSAG_HBVC4	PVPTTASPI	0.001296	80.1	HLA-DPA10103-DPB10402	Full HBsAg
152	NPVPTTASPISSISS	Q67867	HBSAG_HBVC4	TTASPISSI	0.001242	80.98	HLA-DPA10103-DPB10402	Full HBsAg
153	PVPTTASPISSISSR	Q67867	HBSAG_HBVC4	TTASPISSI	0.001859	72	HLA-DPA10103-DPB10402	Full HBsAg
154	VPTTASPISSISSRT	Q67867	HBSAG_HBVC4	ASPISSISS	0.000957	85.7	HLA-DPA10103-DPB10402	Full HBsAg
155	PTTASPISSISSRTG	Q67867	HBSAG_HBVC4	ASPISSISS	0.001174	82.1	HLA-DPA10103-DPB10402	Full HBsAg
156	TTASPISSISSRTGD	Q67867	HBSAG_HBVC4	ISSISSRTG	0.003416	55.48	HLA-DPA10103-DPB10402	Full HBsAg
157	TASPISSISSRTGDP	Q67867	HBSAG_HBVC4	ISSISSRTG	0.006599	36.46	HLA-DPA10103-DPB10402	Full HBsAg
158	ASPISSISSRTGDPA	Q67867	HBSAG_HBVC4	ISSISSRTG	0.009154	27.95	HLA-DPA10103-DPB10402	Full HBsAg
159	SPISSISSRTGDPAP	Q67867	HBSAG_HBVC4	ISSISSRTG	0.004004	50.81	HLA-DPA10103-DPB10402	Full HBsAg
160	PISSISSRTGDPAPN	Q67867	HBSAG_HBVC4	ISSRTGDPA	0.002634	62.92	HLA-DPA10103-DPB10402	Full HBsAg
161	ISSISSRTGDPAPNM	Q67867	HBSAG_HBVC4	ISSRTGDPA	0.003496	54.79	HLA-DPA10103-DPB10402	Full HBsAg
162	SSISSRTGDPAPNME	Q67867	HBSAG_HBVC4	RTGDPAPNM	0.005478	41.61	HLA-DPA10103-DPB10402	Full HBsAg
163	SISSRTGDPAPNMES	Q67867	HBSAG_HBVC4	RTGDPAPNM	0.006381	37.37	HLA-DPA10103-DPB10402	Full HBsAg
164	ISSRTGDPAPNMEST	Q67867	HBSAG_HBVC4	RTGDPAPNM	0.00692	35.14	HLA-DPA10103-DPB10402	Full HBsAg
165	SSRTGDPAPNMESTT	Q67867	HBSAG_HBVC4	RTGDPAPNM	0.003737	52.9	HLA-DPA10103-DPB10402	Full HBsAg
166	SRTGDPAPNMESTTS	Q67867	HBSAG_HBVC4	RTGDPAPNM	0.000687	90.45	HLA-DPA10103-DPB10402	Full HBsAg
167	RTGDPAPNMESTTSG	Q67867	HBSAG_HBVC4	PAPNMESTT	0.000218	95	HLA-DPA10103-DPB10402	Full HBsAg
168	TGDPAPNMESTTSGF	Q67867	HBSAG_HBVC4	PAPNMESTT	0.000205	95	HLA-DPA10103-DPB10402	Full HBsAg
169	GDPAPNMESTTSGFL	Q67867	HBSAG_HBVC4	MESTTSGFL	0.000634	91.39	HLA-DPA10103-DPB10402	Full HBsAg
170	DPAPNMESTTSGFLG	Q67867	HBSAG_HBVC4	MESTTSGFL	0.001399	78.56	HLA-DPA10103-DPB10402	Full HBsAg
171	PAPNMESTTSGFLGP	Q67867	HBSAG_HBVC4	MESTTSGFL	0.003006	59.19	HLA-DPA10103-DPB10402	Full HBsAg
172	APNMESTTSGFLGPL	Q67867	HBSAG_HBVC4	MESTTSGFL	0.002751	61.71	HLA-DPA10103-DPB10402	Full HBsAg
173	PNMESTTSGFLGPLL	Q67867	HBSAG_HBVC4	MESTTSGFL	0.001213	81.46	HLA-DPA10103-DPB10402	Full HBsAg
174	NMESTTSGFLGPLLV	Q67867	HBSAG_HBVC4	MESTTSGFL	0.00059	92.18	HLA-DPA10103-DPB10402	Full HBsAg
175	MESTTSGFLGPLLVL	Q67867	HBSAG_HBVC4	TSGFLGPLL	0.000359	95	HLA-DPA10103-DPB10402	Full HBsAg
176	ESTTSGFLGPLLVLQ	Q67867	HBSAG_HBVC4	FLGPLLVLQ	0.0018	72.8	HLA-DPA10103-DPB10402	Full HBsAg
177	STTSGFLGPLLVLQA	Q67867	HBSAG_HBVC4	FLGPLLVLQ	0.006387	37.34	HLA-DPA10103-DPB10402	Full HBsAg
178	TTSGFLGPLLVLQAG	Q67867	HBSAG_HBVC4	FLGPLLVLQ	0.012611	20.77	HLA-DPA10103-DPB10402	Full HBsAg
179	TSGFLGPLLVLQAGF	Q67867	HBSAG_HBVC4	FLGPLLVLQ	0.012015	21.8	HLA-DPA10103-DPB10402	Full HBsAg
180	SGFLGPLLVLQAGFF	Q67867	HBSAG_HBVC4	FLGPLLVLQ	0.00526	42.83	HLA-DPA10103-DPB10402	Full HBsAg
181	GFLGPLLVLQAGFFL	Q67867	HBSAG_HBVC4	LGPLLVLQA	0.001683	74.39	HLA-DPA10103-DPB10402	Full HBsAg
182	FLGPLLVLQAGFFLL	Q67867	HBSAG_HBVC4	VLQAGFFLL	0.000732	89.65	HLA-DPA10103-DPB10402	Full HBsAg
183	LGPLLVLQAGFFLLT	Q67867	HBSAG_HBVC4	LQAGFFLLT	0.002758	61.64	HLA-DPA10103-DPB10402	Full HBsAg
184	GPLLVLQAGFFLLTR	Q67867	HBSAG_HBVC4	LQAGFFLLT	0.018222	14.05	HLA-DPA10103-DPB10402	Full HBsAg
185	PLLVLQAGFFLLTRI	Q67867	HBSAG_HBVC4	LQAGFFLLT	0.01522	17.16	HLA-DPA10103-DPB10402	Full HBsAg
186	LLVLQAGFFLLTRIL	Q67867	HBSAG_HBVC4	LQAGFFLLT	0.007048	34.65	HLA-DPA10103-DPB10402	Full HBsAg
187	LVLQAGFFLLTRILT	Q67867	HBSAG_HBVC4	LQAGFFLLT	0.007659	32.42	HLA-DPA10103-DPB10402	Full HBsAg
188	VLQAGFFLLTRILTI	Q67867	HBSAG_HBVC4	FLLTRILTI	0.006988	34.87	HLA-DPA10103-DPB10402	Full HBsAg
189	LQAGFFLLTRILTIP	Q67867	HBSAG_HBVC4	FLLTRILTI	0.034312	6.79	HLA-DPA10103-DPB10402	Full HBsAg
190	QAGFFLLTRILTIPQ	Q67867	HBSAG_HBVC4	FLLTRILTI	0.073078	2.74	HLA-DPA10103-DPB10402	Full HBsAg
191	AGFFLLTRILTIPQS	Q67867	HBSAG_HBVC4	FLLTRILTI	0.095849	1.94	HLA-DPA10103-DPB10402	Full HBsAg
192	GFFLLTRILTIPQSL	Q67867	HBSAG_HBVC4	FLLTRILTI	0.044347	5	HLA-DPA10103-DPB10402	Full HBsAg
193	FFLLTRILTIPQSLD	Q67867	HBSAG_HBVC4	FLLTRILTI	0.012271	21.34	HLA-DPA10103-DPB10402	Full HBsAg
194	FLLTRILTIPQSLDS	Q67867	HBSAG_HBVC4	RILTIPQSL	0.00692	35.14	HLA-DPA10103-DPB10402	Full HBsAg
195	LLTRILTIPQSLDSW	Q67867	HBSAG_HBVC4	RILTIPQSL	0.005955	39.24	HLA-DPA10103-DPB10402	Full HBsAg
196	LTRILTIPQSLDSWW	Q67867	HBSAG_HBVC4	ILTIPQSLD	0.003921	51.46	HLA-DPA10103-DPB10402	Full HBsAg
197	TRILTIPQSLDSWWT	Q67867	HBSAG_HBVC4	ILTIPQSLD	0.002028	69.74	HLA-DPA10103-DPB10402	Full HBsAg
198	RILTIPQSLDSWWTS	Q67867	HBSAG_HBVC4	LTIPQSLDS	0.000623	91.59	HLA-DPA10103-DPB10402	Full HBsAg
199	ILTIPQSLDSWWTSL	Q67867	HBSAG_HBVC4	QSLDSWWTS	0.000536	93.14	HLA-DPA10103-DPB10402	Full HBsAg
200	LTIPQSLDSWWTSLN	Q67867	HBSAG_HBVC4	QSLDSWWTS	0.001108	83.18	HLA-DPA10103-DPB10402	Full HBsAg
201	TIPQSLDSWWTSLNF	Q67867	HBSAG_HBVC4	LDSWWTSLN	0.00159	75.71	HLA-DPA10103-DPB10402	Full HBsAg
202	IPQSLDSWWTSLNFL	Q67867	HBSAG_HBVC4	LDSWWTSLN	0.001436	78.01	HLA-DPA10103-DPB10402	Full HBsAg
203	PQSLDSWWTSLNFLG	Q67867	HBSAG_HBVC4	LDSWWTSLN	0.001961	70.61	HLA-DPA10103-DPB10402	Full HBsAg
204	QSLDSWWTSLNFLGG	Q67867	HBSAG_HBVC4	WTSLNFLGG	0.010595	24.58	HLA-DPA10103-DPB10402	Full HBsAg
205	SLDSWWTSLNFLGGA	Q67867	HBSAG_HBVC4	WTSLNFLGG	0.044886	4.92	HLA-DPA10103-DPB10402	Full HBsAg
206	LDSWWTSLNFLGGAP	Q67867	HBSAG_HBVC4	WTSLNFLGG	0.113628	1.57	HLA-DPA10103-DPB10402	Full HBsAg
207	DSWWTSLNFLGGAPT	Q67867	HBSAG_HBVC4	WTSLNFLGG	0.133353	1.26	HLA-DPA10103-DPB10402	Full HBsAg
208	SWWTSLNFLGGAPTC	Q67867	HBSAG_HBVC4	WTSLNFLGG	0.037811	6.03	HLA-DPA10103-DPB10402	Full HBsAg
209	WWTSLNFLGGAPTCP	Q67867	HBSAG_HBVC4	WTSLNFLGG	0.004504	47.26	HLA-DPA10103-DPB10402	Full HBsAg
210	WTSLNFLGGAPTCPG	Q67867	HBSAG_HBVC4	LNFLGGAPT	0.001433	78.05	HLA-DPA10103-DPB10402	Full HBsAg
211	TSLNFLGGAPTCPGQ	Q67867	HBSAG_HBVC4	LNFLGGAPT	0.000851	87.56	HLA-DPA10103-DPB10402	Full HBsAg
212	SLNFLGGAPTCPGQN	Q67867	HBSAG_HBVC4	LGGAPTCPG	0.000323	95	HLA-DPA10103-DPB10402	Full HBsAg
213	LNFLGGAPTCPGQNS	Q67867	HBSAG_HBVC4	LGGAPTCPG	0.000316	95	HLA-DPA10103-DPB10402	Full HBsAg
214	NFLGGAPTCPGQNSQ	Q67867	HBSAG_HBVC4	LGGAPTCPG	0.000214	95	HLA-DPA10103-DPB10402	Full HBsAg
215	FLGGAPTCPGQNSQS	Q67867	HBSAG_HBVC4	GAPTCPGQN	0.000107	95	HLA-DPA10103-DPB10402	Full HBsAg
216	LGGAPTCPGQNSQSP	Q67867	HBSAG_HBVC4	PTCPGQNSQ	0.000106	95	HLA-DPA10103-DPB10402	Full HBsAg
217	GGAPTCPGQNSQSPT	Q67867	HBSAG_HBVC4	PTCPGQNSQ	0.00011	95	HLA-DPA10103-DPB10402	Full HBsAg
218	GAPTCPGQNSQSPTS	Q67867	HBSAG_HBVC4	TCPGQNSQS	8.9e-05	95	HLA-DPA10103-DPB10402	Full HBsAg
219	APTCPGQNSQSPTSN	Q67867	HBSAG_HBVC4	QNSQSPTSN	0.000109	95	HLA-DPA10103-DPB10402	Full HBsAg
220	PTCPGQNSQSPTSNH	Q67867	HBSAG_HBVC4	QNSQSPTSN	0.000163	95	HLA-DPA10103-DPB10402	Full HBsAg
221	TCPGQNSQSPTSNHS	Q67867	HBSAG_HBVC4	QNSQSPTSN	0.000287	95	HLA-DPA10103-DPB10402	Full HBsAg
222	CPGQNSQSPTSNHSP	Q67867	HBSAG_HBVC4	SQSPTSNHS	0.000636	91.36	HLA-DPA10103-DPB10402	Full HBsAg
223	PGQNSQSPTSNHSPT	Q67867	HBSAG_HBVC4	SQSPTSNHS	0.00098	85.3	HLA-DPA10103-DPB10402	Full HBsAg
224	GQNSQSPTSNHSPTS	Q67867	HBSAG_HBVC4	SQSPTSNHS	0.001002	84.92	HLA-DPA10103-DPB10402	Full HBsAg
225	QNSQSPTSNHSPTSC	Q67867	HBSAG_HBVC4	SQSPTSNHS	0.000411	95	HLA-DPA10103-DPB10402	Full HBsAg
226	NSQSPTSNHSPTSCP	Q67867	HBSAG_HBVC4	PTSNHSPTS	0.000356	95	HLA-DPA10103-DPB10402	Full HBsAg
227	SQSPTSNHSPTSCPP	Q67867	HBSAG_HBVC4	PTSNHSPTS	0.000526	93.32	HLA-DPA10103-DPB10402	Full HBsAg
228	QSPTSNHSPTSCPPI	Q67867	HBSAG_HBVC4	TSNHSPTSC	0.000462	94.46	HLA-DPA10103-DPB10402	Full HBsAg
229	SPTSNHSPTSCPPIC	Q67867	HBSAG_HBVC4	TSNHSPTSC	0.000251	95	HLA-DPA10103-DPB10402	Full HBsAg
230	PTSNHSPTSCPPICP	Q67867	HBSAG_HBVC4	HSPTSCPPI	0.000281	95	HLA-DPA10103-DPB10402	Full HBsAg
231	TSNHSPTSCPPICPG	Q67867	HBSAG_HBVC4	HSPTSCPPI	0.00031	95	HLA-DPA10103-DPB10402	Full HBsAg
232	SNHSPTSCPPICPGY	Q67867	HBSAG_HBVC4	HSPTSCPPI	0.000146	95	HLA-DPA10103-DPB10402	Full HBsAg
233	NHSPTSCPPICPGYR	Q67867	HBSAG_HBVC4	TSCPPICPG	9.5e-05	95	HLA-DPA10103-DPB10402	Full HBsAg
234	HSPTSCPPICPGYRW	Q67867	HBSAG_HBVC4	TSCPPICPG	6e-05	95	HLA-DPA10103-DPB10402	Full HBsAg
235	SPTSCPPICPGYRWM	Q67867	HBSAG_HBVC4	TSCPPICPG	4.5e-05	95	HLA-DPA10103-DPB10402	Full HBsAg
236	PTSCPPICPGYRWMC	Q67867	HBSAG_HBVC4	TSCPPICPG	3e-05	95	HLA-DPA10103-DPB10402	Full HBsAg
237	TSCPPICPGYRWMCL	Q67867	HBSAG_HBVC4	ICPGYRWMC	2.2e-05	95	HLA-DPA10103-DPB10402	Full HBsAg
238	SCPPICPGYRWMCLR	Q67867	HBSAG_HBVC4	ICPGYRWMC	7.2e-05	95	HLA-DPA10103-DPB10402	Full HBsAg
239	CPPICPGYRWMCLRR	Q67867	HBSAG_HBVC4	ICPGYRWMC	0.000129	95	HLA-DPA10103-DPB10402	Full HBsAg
240	PPICPGYRWMCLRRF	Q67867	HBSAG_HBVC4	YRWMCLRRF	0.000692	90.36	HLA-DPA10103-DPB10402	Full HBsAg
241	PICPGYRWMCLRRFI	Q67867	HBSAG_HBVC4	YRWMCLRRF	0.001835	72.32	HLA-DPA10103-DPB10402	Full HBsAg
242	ICPGYRWMCLRRFII	Q67867	HBSAG_HBVC4	YRWMCLRRF	0.00272	62.03	HLA-DPA10103-DPB10402	Full HBsAg
243	CPGYRWMCLRRFIIF	Q67867	HBSAG_HBVC4	YRWMCLRRF	0.002876	60.42	HLA-DPA10103-DPB10402	Full HBsAg
244	PGYRWMCLRRFIIFL	Q67867	HBSAG_HBVC4	YRWMCLRRF	0.003082	58.51	HLA-DPA10103-DPB10402	Full HBsAg
245	GYRWMCLRRFIIFLF	Q67867	HBSAG_HBVC4	YRWMCLRRF	0.001119	83	HLA-DPA10103-DPB10402	Full HBsAg
246	YRWMCLRRFIIFLFI	Q67867	HBSAG_HBVC4	WMCLRRFII	0.000357	95	HLA-DPA10103-DPB10402	Full HBsAg
247	RWMCLRRFIIFLFIL	Q67867	HBSAG_HBVC4	RRFIIFLFI	0.00044	94.86	HLA-DPA10103-DPB10402	Full HBsAg
248	WMCLRRFIIFLFILL	Q67867	HBSAG_HBVC4	FIIFLFILL	0.001608	75.45	HLA-DPA10103-DPB10402	Full HBsAg
249	MCLRRFIIFLFILLL	Q67867	HBSAG_HBVC4	FIIFLFILL	0.00359	54.05	HLA-DPA10103-DPB10402	Full HBsAg
250	CLRRFIIFLFILLLC	Q67867	HBSAG_HBVC4	FIIFLFILL	0.002319	66.33	HLA-DPA10103-DPB10402	Full HBsAg
251	LRRFIIFLFILLLCL	Q67867	HBSAG_HBVC4	FIIFLFILL	0.002117	68.7	HLA-DPA10103-DPB10402	Full HBsAg
252	RRFIIFLFILLLCLI	Q67867	HBSAG_HBVC4	FIIFLFILL	0.001268	80.56	HLA-DPA10103-DPB10402	Full HBsAg
253	RFIIFLFILLLCLIF	Q67867	HBSAG_HBVC4	FLFILLLCL	0.000581	92.34	HLA-DPA10103-DPB10402	Full HBsAg
254	FIIFLFILLLCLIFL	Q67867	HBSAG_HBVC4	FLFILLLCL	0.000491	93.95	HLA-DPA10103-DPB10402	Full HBsAg
255	IIFLFILLLCLIFLL	Q67867	HBSAG_HBVC4	FLFILLLCL	0.000267	95	HLA-DPA10103-DPB10402	Full HBsAg
256	IFLFILLLCLIFLLV	Q67867	HBSAG_HBVC4	LLCLIFLLV	0.000316	95	HLA-DPA10103-DPB10402	Full HBsAg
257	FLFILLLCLIFLLVL	Q67867	HBSAG_HBVC4	LLCLIFLLV	0.00079	88.63	HLA-DPA10103-DPB10402	Full HBsAg
258	LFILLLCLIFLLVLL	Q67867	HBSAG_HBVC4	LLCLIFLLV	0.000996	85.02	HLA-DPA10103-DPB10402	Full HBsAg
259	FILLLCLIFLLVLLD	Q67867	HBSAG_HBVC4	LLCLIFLLV	0.001312	79.85	HLA-DPA10103-DPB10402	Full HBsAg
260	ILLLCLIFLLVLLDY	Q67867	HBSAG_HBVC4	LLCLIFLLV	0.000834	87.86	HLA-DPA10103-DPB10402	Full HBsAg
261	LLLCLIFLLVLLDYQ	Q67867	HBSAG_HBVC4	LIFLLVLLD	0.000231	95	HLA-DPA10103-DPB10402	Full HBsAg
262	LLCLIFLLVLLDYQG	Q67867	HBSAG_HBVC4	LIFLLVLLD	0.000233	95	HLA-DPA10103-DPB10402	Full HBsAg
263	LCLIFLLVLLDYQGM	Q67867	HBSAG_HBVC4	LVLLDYQGM	0.000632	91.43	HLA-DPA10103-DPB10402	Full HBsAg
264	CLIFLLVLLDYQGML	Q67867	HBSAG_HBVC4	LVLLDYQGM	0.001125	82.9	HLA-DPA10103-DPB10402	Full HBsAg
265	LIFLLVLLDYQGMLP	Q67867	HBSAG_HBVC4	LVLLDYQGM	0.003042	58.87	HLA-DPA10103-DPB10402	Full HBsAg
266	IFLLVLLDYQGMLPV	Q67867	HBSAG_HBVC4	LVLLDYQGM	0.003041	58.88	HLA-DPA10103-DPB10402	Full HBsAg
267	FLLVLLDYQGMLPVC	Q67867	HBSAG_HBVC4	LVLLDYQGM	0.002258	67.04	HLA-DPA10103-DPB10402	Full HBsAg
268	LLVLLDYQGMLPVCP	Q67867	HBSAG_HBVC4	LDYQGMLPV	0.002947	59.73	HLA-DPA10103-DPB10402	Full HBsAg
269	LVLLDYQGMLPVCPL	Q67867	HBSAG_HBVC4	LDYQGMLPV	0.002422	65.12	HLA-DPA10103-DPB10402	Full HBsAg
270	VLLDYQGMLPVCPLL	Q67867	HBSAG_HBVC4	LDYQGMLPV	0.001584	75.8	HLA-DPA10103-DPB10402	Full HBsAg
271	LLDYQGMLPVCPLLP	Q67867	HBSAG_HBVC4	YQGMLPVCP	0.000535	93.16	HLA-DPA10103-DPB10402	Full HBsAg
272	LDYQGMLPVCPLLPG	Q67867	HBSAG_HBVC4	MLPVCPLLP	0.000406	95	HLA-DPA10103-DPB10402	Full HBsAg
273	DYQGMLPVCPLLPGT	Q67867	HBSAG_HBVC4	MLPVCPLLP	0.000487	94.02	HLA-DPA10103-DPB10402	Full HBsAg
274	YQGMLPVCPLLPGTS	Q67867	HBSAG_HBVC4	MLPVCPLLP	0.000636	91.36	HLA-DPA10103-DPB10402	Full HBsAg
275	QGMLPVCPLLPGTST	Q67867	HBSAG_HBVC4	LPVCPLLPG	0.000516	93.5	HLA-DPA10103-DPB10402	Full HBsAg
276	GMLPVCPLLPGTSTT	Q67867	HBSAG_HBVC4	VCPLLPGTS	0.000413	95	HLA-DPA10103-DPB10402	Full HBsAg
277	MLPVCPLLPGTSTTS	Q67867	HBSAG_HBVC4	VCPLLPGTS	0.000544	93	HLA-DPA10103-DPB10402	Full HBsAg
278	LPVCPLLPGTSTTST	Q67867	HBSAG_HBVC4	VCPLLPGTS	0.00028	95	HLA-DPA10103-DPB10402	Full HBsAg
279	PVCPLLPGTSTTSTG	Q67867	HBSAG_HBVC4	LLPGTSTTS	0.000274	95	HLA-DPA10103-DPB10402	Full HBsAg
280	VCPLLPGTSTTSTGP	Q67867	HBSAG_HBVC4	LLPGTSTTS	0.000426	95	HLA-DPA10103-DPB10402	Full HBsAg
281	CPLLPGTSTTSTGPC	Q67867	HBSAG_HBVC4	LLPGTSTTS	0.00019	95	HLA-DPA10103-DPB10402	Full HBsAg
282	PLLPGTSTTSTGPCK	Q67867	HBSAG_HBVC4	TSTTSTGPC	0.000192	95	HLA-DPA10103-DPB10402	Full HBsAg
283	LLPGTSTTSTGPCKT	Q67867	HBSAG_HBVC4	TSTTSTGPC	0.000188	95	HLA-DPA10103-DPB10402	Full HBsAg
284	LPGTSTTSTGPCKTC	Q67867	HBSAG_HBVC4	TSTTSTGPC	0.000124	95	HLA-DPA10103-DPB10402	Full HBsAg
285	PGTSTTSTGPCKTCT	Q67867	HBSAG_HBVC4	TTSTGPCKT	0.000123	95	HLA-DPA10103-DPB10402	Full HBsAg
286	GTSTTSTGPCKTCTI	Q67867	HBSAG_HBVC4	TTSTGPCKT	9.8e-05	95	HLA-DPA10103-DPB10402	Full HBsAg
287	TSTTSTGPCKTCTIP	Q67867	HBSAG_HBVC4	TSTGPCKTC	8.9e-05	95	HLA-DPA10103-DPB10402	Full HBsAg
288	STTSTGPCKTCTIPA	Q67867	HBSAG_HBVC4	TGPCKTCTI	9.9e-05	95	HLA-DPA10103-DPB10402	Full HBsAg
289	TTSTGPCKTCTIPAQ	Q67867	HBSAG_HBVC4	TGPCKTCTI	0.000136	95	HLA-DPA10103-DPB10402	Full HBsAg
290	TSTGPCKTCTIPAQG	Q67867	HBSAG_HBVC4	CKTCTIPAQ	0.000176	95	HLA-DPA10103-DPB10402	Full HBsAg
291	STGPCKTCTIPAQGT	Q67867	HBSAG_HBVC4	KTCTIPAQG	0.000396	95	HLA-DPA10103-DPB10402	Full HBsAg
292	TGPCKTCTIPAQGTS	Q67867	HBSAG_HBVC4	KTCTIPAQG	0.000636	91.36	HLA-DPA10103-DPB10402	Full HBsAg
293	GPCKTCTIPAQGTSM	Q67867	HBSAG_HBVC4	KTCTIPAQG	0.000486	94.04	HLA-DPA10103-DPB10402	Full HBsAg
294	PCKTCTIPAQGTSMF	Q67867	HBSAG_HBVC4	KTCTIPAQG	0.000187	95	HLA-DPA10103-DPB10402	Full HBsAg
295	CKTCTIPAQGTSMFP	Q67867	HBSAG_HBVC4	TIPAQGTSM	0.000105	95	HLA-DPA10103-DPB10402	Full HBsAg
296	KTCTIPAQGTSMFPS	Q67867	HBSAG_HBVC4	AQGTSMFPS	0.000189	95	HLA-DPA10103-DPB10402	Full HBsAg
297	TCTIPAQGTSMFPSC	Q67867	HBSAG_HBVC4	AQGTSMFPS	0.000207	95	HLA-DPA10103-DPB10402	Full HBsAg
298	CTIPAQGTSMFPSCC	Q67867	HBSAG_HBVC4	QGTSMFPSC	0.000173	95	HLA-DPA10103-DPB10402	Full HBsAg
299	TIPAQGTSMFPSCCC	Q67867	HBSAG_HBVC4	QGTSMFPSC	0.000102	95	HLA-DPA10103-DPB10402	Full HBsAg
300	IPAQGTSMFPSCCCT	Q67867	HBSAG_HBVC4	TSMFPSCCC	0.000133	95	HLA-DPA10103-DPB10402	Full HBsAg
301	PAQGTSMFPSCCCTK	Q67867	HBSAG_HBVC4	TSMFPSCCC	0.000147	95	HLA-DPA10103-DPB10402	Full HBsAg
302	AQGTSMFPSCCCTKP	Q67867	HBSAG_HBVC4	TSMFPSCCC	0.000233	95	HLA-DPA10103-DPB10402	Full HBsAg
303	QGTSMFPSCCCTKPS	Q67867	HBSAG_HBVC4	MFPSCCCTK	0.000203	95	HLA-DPA10103-DPB10402	Full HBsAg
304	GTSMFPSCCCTKPSD	Q67867	HBSAG_HBVC4	MFPSCCCTK	0.000268	95	HLA-DPA10103-DPB10402	Full HBsAg
305	TSMFPSCCCTKPSDG	Q67867	HBSAG_HBVC4	MFPSCCCTK	8.9e-05	95	HLA-DPA10103-DPB10402	Full HBsAg
306	SMFPSCCCTKPSDGN	Q67867	HBSAG_HBVC4	PSCCCTKPS	3.8e-05	95	HLA-DPA10103-DPB10402	Full HBsAg
307	MFPSCCCTKPSDGNC	Q67867	HBSAG_HBVC4	CTKPSDGNC	2.5e-05	95	HLA-DPA10103-DPB10402	Full HBsAg
308	FPSCCCTKPSDGNCT	Q67867	HBSAG_HBVC4	CTKPSDGNC	2.4e-05	95	HLA-DPA10103-DPB10402	Full HBsAg
309	PSCCCTKPSDGNCTC	Q67867	HBSAG_HBVC4	CTKPSDGNC	1.9e-05	95	HLA-DPA10103-DPB10402	Full HBsAg
310	SCCCTKPSDGNCTCI	Q67867	HBSAG_HBVC4	CTKPSDGNC	1.8e-05	95	HLA-DPA10103-DPB10402	Full HBsAg
311	CCCTKPSDGNCTCIP	Q67867	HBSAG_HBVC4	SDGNCTCIP	3.9e-05	95	HLA-DPA10103-DPB10402	Full HBsAg
312	CCTKPSDGNCTCIPI	Q67867	HBSAG_HBVC4	DGNCTCIPI	5.5e-05	95	HLA-DPA10103-DPB10402	Full HBsAg
313	CTKPSDGNCTCIPIP	Q67867	HBSAG_HBVC4	DGNCTCIPI	8.1e-05	95	HLA-DPA10103-DPB10402	Full HBsAg
314	TKPSDGNCTCIPIPS	Q67867	HBSAG_HBVC4	DGNCTCIPI	0.000114	95	HLA-DPA10103-DPB10402	Full HBsAg
315	KPSDGNCTCIPIPSS	Q67867	HBSAG_HBVC4	DGNCTCIPI	0.000144	95	HLA-DPA10103-DPB10402	Full HBsAg
316	PSDGNCTCIPIPSSW	Q67867	HBSAG_HBVC4	CTCIPIPSS	0.0001	95	HLA-DPA10103-DPB10402	Full HBsAg
317	SDGNCTCIPIPSSWA	Q67867	HBSAG_HBVC4	CTCIPIPSS	0.000132	95	HLA-DPA10103-DPB10402	Full HBsAg
318	DGNCTCIPIPSSWAF	Q67867	HBSAG_HBVC4	CTCIPIPSS	0.000146	95	HLA-DPA10103-DPB10402	Full HBsAg
319	GNCTCIPIPSSWAFA	Q67867	HBSAG_HBVC4	CIPIPSSWA	0.000153	95	HLA-DPA10103-DPB10402	Full HBsAg
320	NCTCIPIPSSWAFAR	Q67867	HBSAG_HBVC4	PIPSSWAFA	0.000367	95	HLA-DPA10103-DPB10402	Full HBsAg
321	CTCIPIPSSWAFARF	Q67867	HBSAG_HBVC4	PSSWAFARF	0.000721	89.84	HLA-DPA10103-DPB10402	Full HBsAg
322	TCIPIPSSWAFARFL	Q67867	HBSAG_HBVC4	PSSWAFARF	0.001276	80.43	HLA-DPA10103-DPB10402	Full HBsAg
323	CIPIPSSWAFARFLW	Q67867	HBSAG_HBVC4	PSSWAFARF	0.001406	78.45	HLA-DPA10103-DPB10402	Full HBsAg
324	IPIPSSWAFARFLWE	Q67867	HBSAG_HBVC4	WAFARFLWE	0.015509	16.81	HLA-DPA10103-DPB10402	Full HBsAg
325	PIPSSWAFARFLWEG	Q67867	HBSAG_HBVC4	WAFARFLWE	0.079699	2.45	HLA-DPA10103-DPB10402	Full HBsAg
326	IPSSWAFARFLWEGA	Q67867	HBSAG_HBVC4	WAFARFLWE	0.150838	1.07	HLA-DPA10103-DPB10402	Full HBsAg
327	PSSWAFARFLWEGAS	Q67867	HBSAG_HBVC4	WAFARFLWE	0.20131	0.68	HLA-DPA10103-DPB10402	Full HBsAg
328	SSWAFARFLWEGASV	Q67867	HBSAG_HBVC4	WAFARFLWE	0.054197	3.91	HLA-DPA10103-DPB10402	Full HBsAg
329	SWAFARFLWEGASVR	Q67867	HBSAG_HBVC4	FARFLWEGA	0.029332	8.21	HLA-DPA10103-DPB10402	Full HBsAg
330	WAFARFLWEGASVRF	Q67867	HBSAG_HBVC4	FARFLWEGA	0.011822	22.15	HLA-DPA10103-DPB10402	Full HBsAg
331	AFARFLWEGASVRFS	Q67867	HBSAG_HBVC4	FLWEGASVR	0.012914	20.32	HLA-DPA10103-DPB10402	Full HBsAg
332	FARFLWEGASVRFSW	Q67867	HBSAG_HBVC4	FLWEGASVR	0.009707	26.57	HLA-DPA10103-DPB10402	Full HBsAg
333	ARFLWEGASVRFSWL	Q67867	HBSAG_HBVC4	FLWEGASVR	0.006158	38.31	HLA-DPA10103-DPB10402	Full HBsAg
334	RFLWEGASVRFSWLS	Q67867	HBSAG_HBVC4	WEGASVRFS	0.003897	51.65	HLA-DPA10103-DPB10402	Full HBsAg
335	FLWEGASVRFSWLSL	Q67867	HBSAG_HBVC4	WEGASVRFS	0.000896	86.77	HLA-DPA10103-DPB10402	Full HBsAg
336	LWEGASVRFSWLSLL	Q67867	HBSAG_HBVC4	VRFSWLSLL	0.001001	84.93	HLA-DPA10103-DPB10402	Full HBsAg
337	WEGASVRFSWLSLLV	Q67867	HBSAG_HBVC4	VRFSWLSLL	0.002785	61.36	HLA-DPA10103-DPB10402	Full HBsAg
338	EGASVRFSWLSLLVP	Q67867	HBSAG_HBVC4	VRFSWLSLL	0.010029	25.83	HLA-DPA10103-DPB10402	Full HBsAg
339	GASVRFSWLSLLVPF	Q67867	HBSAG_HBVC4	VRFSWLSLL	0.010537	24.71	HLA-DPA10103-DPB10402	Full HBsAg
340	ASVRFSWLSLLVPFV	Q67867	HBSAG_HBVC4	RFSWLSLLV	0.007765	32.07	HLA-DPA10103-DPB10402	Full HBsAg
341	SVRFSWLSLLVPFVQ	Q67867	HBSAG_HBVC4	FSWLSLLVP	0.007386	33.37	HLA-DPA10103-DPB10402	Full HBsAg
342	VRFSWLSLLVPFVQW	Q67867	HBSAG_HBVC4	FSWLSLLVP	0.002325	66.26	HLA-DPA10103-DPB10402	Full HBsAg
343	RFSWLSLLVPFVQWF	Q67867	HBSAG_HBVC4	WLSLLVPFV	0.000929	86.19	HLA-DPA10103-DPB10402	Full HBsAg
344	FSWLSLLVPFVQWFV	Q67867	HBSAG_HBVC4	LSLLVPFVQ	0.000427	95	HLA-DPA10103-DPB10402	Full HBsAg
345	SWLSLLVPFVQWFVG	Q67867	HBSAG_HBVC4	LSLLVPFVQ	0.000457	94.55	HLA-DPA10103-DPB10402	Full HBsAg
346	WLSLLVPFVQWFVGL	Q67867	HBSAG_HBVC4	LVPFVQWFV	0.000197	95	HLA-DPA10103-DPB10402	Full HBsAg
347	LSLLVPFVQWFVGLS	Q67867	HBSAG_HBVC4	FVQWFVGLS	0.000493	93.91	HLA-DPA10103-DPB10402	Full HBsAg
348	SLLVPFVQWFVGLSP	Q67867	HBSAG_HBVC4	FVQWFVGLS	0.002194	67.79	HLA-DPA10103-DPB10402	Full HBsAg
349	LLVPFVQWFVGLSPT	Q67867	HBSAG_HBVC4	FVQWFVGLS	0.004204	49.32	HLA-DPA10103-DPB10402	Full HBsAg
350	LVPFVQWFVGLSPTV	Q67867	HBSAG_HBVC4	FVQWFVGLS	0.004702	46.08	HLA-DPA10103-DPB10402	Full HBsAg
351	VPFVQWFVGLSPTVW	Q67867	HBSAG_HBVC4	FVQWFVGLS	0.002695	62.29	HLA-DPA10103-DPB10402	Full HBsAg
352	PFVQWFVGLSPTVWL	Q67867	HBSAG_HBVC4	FVQWFVGLS	0.000961	85.63	HLA-DPA10103-DPB10402	Full HBsAg
353	FVQWFVGLSPTVWLS	Q67867	HBSAG_HBVC4	FVGLSPTVW	0.000863	87.35	HLA-DPA10103-DPB10402	Full HBsAg
354	VQWFVGLSPTVWLSV	Q67867	HBSAG_HBVC4	LSPTVWLSV	0.004361	48.21	HLA-DPA10103-DPB10402	Full HBsAg
355	QWFVGLSPTVWLSVI	Q67867	HBSAG_HBVC4	LSPTVWLSV	0.021737	11.58	HLA-DPA10103-DPB10402	Full HBsAg
356	WFVGLSPTVWLSVIW	Q67867	HBSAG_HBVC4	LSPTVWLSV	0.023976	10.36	HLA-DPA10103-DPB10402	Full HBsAg
357	FVGLSPTVWLSVIWM	Q67867	HBSAG_HBVC4	LSPTVWLSV	0.019426	13.09	HLA-DPA10103-DPB10402	Full HBsAg
358	VGLSPTVWLSVIWMM	Q67867	HBSAG_HBVC4	LSPTVWLSV	0.010129	25.61	HLA-DPA10103-DPB10402	Full HBsAg
359	GLSPTVWLSVIWMMW	Q67867	HBSAG_HBVC4	LSPTVWLSV	0.001567	76.06	HLA-DPA10103-DPB10402	Full HBsAg
360	LSPTVWLSVIWMMWY	Q67867	HBSAG_HBVC4	WLSVIWMMW	0.000503	93.73	HLA-DPA10103-DPB10402	Full HBsAg
361	SPTVWLSVIWMMWYW	Q67867	HBSAG_HBVC4	WLSVIWMMW	0.000446	94.75	HLA-DPA10103-DPB10402	Full HBsAg
362	PTVWLSVIWMMWYWG	Q67867	HBSAG_HBVC4	WLSVIWMMW	0.000441	94.84	HLA-DPA10103-DPB10402	Full HBsAg
363	TVWLSVIWMMWYWGP	Q67867	HBSAG_HBVC4	WLSVIWMMW	0.000202	95	HLA-DPA10103-DPB10402	Full HBsAg
364	VWLSVIWMMWYWGPS	Q67867	HBSAG_HBVC4	WMMWYWGPS	0.00029	95	HLA-DPA10103-DPB10402	Full HBsAg
365	WLSVIWMMWYWGPSL	Q67867	HBSAG_HBVC4	WMMWYWGPS	0.000459	94.52	HLA-DPA10103-DPB10402	Full HBsAg
366	LSVIWMMWYWGPSLY	Q67867	HBSAG_HBVC4	WMMWYWGPS	0.000716	89.93	HLA-DPA10103-DPB10402	Full HBsAg
367	SVIWMMWYWGPSLYN	Q67867	HBSAG_HBVC4	WMMWYWGPS	0.001136	82.72	HLA-DPA10103-DPB10402	Full HBsAg
368	VIWMMWYWGPSLYNI	Q67867	HBSAG_HBVC4	MWYWGPSLY	0.001163	82.28	HLA-DPA10103-DPB10402	Full HBsAg
369	IWMMWYWGPSLYNIL	Q67867	HBSAG_HBVC4	WGPSLYNIL	0.002462	64.69	HLA-DPA10103-DPB10402	Full HBsAg
370	WMMWYWGPSLYNILS	Q67867	HBSAG_HBVC4	WGPSLYNIL	0.010861	24.01	HLA-DPA10103-DPB10402	Full HBsAg
371	MMWYWGPSLYNILSP	Q67867	HBSAG_HBVC4	WGPSLYNIL	0.031	7.69	HLA-DPA10103-DPB10402	Full HBsAg
372	MWYWGPSLYNILSPF	Q67867	HBSAG_HBVC4	WGPSLYNIL	0.027901	8.7	HLA-DPA10103-DPB10402	Full HBsAg
373	WYWGPSLYNILSPFL	Q67867	HBSAG_HBVC4	WGPSLYNIL	0.01166	22.45	HLA-DPA10103-DPB10402	Full HBsAg
374	YWGPSLYNILSPFLP	Q67867	HBSAG_HBVC4	WGPSLYNIL	0.004985	44.41	HLA-DPA10103-DPB10402	Full HBsAg
375	WGPSLYNILSPFLPL	Q67867	HBSAG_HBVC4	YNILSPFLP	0.003442	55.24	HLA-DPA10103-DPB10402	Full HBsAg
376	GPSLYNILSPFLPLL	Q67867	HBSAG_HBVC4	YNILSPFLP	0.004301	48.63	HLA-DPA10103-DPB10402	Full HBsAg
377	PSLYNILSPFLPLLP	Q67867	HBSAG_HBVC4	NILSPFLPL	0.008616	29.43	HLA-DPA10103-DPB10402	Full HBsAg
378	SLYNILSPFLPLLPI	Q67867	HBSAG_HBVC4	NILSPFLPL	0.007322	33.62	HLA-DPA10103-DPB10402	Full HBsAg
379	LYNILSPFLPLLPIF	Q67867	HBSAG_HBVC4	ILSPFLPLL	0.004063	50.34	HLA-DPA10103-DPB10402	Full HBsAg
380	YNILSPFLPLLPIFF	Q67867	HBSAG_HBVC4	ILSPFLPLL	0.003025	59.02	HLA-DPA10103-DPB10402	Full HBsAg
381	NILSPFLPLLPIFFC	Q67867	HBSAG_HBVC4	ILSPFLPLL	0.001299	80.05	HLA-DPA10103-DPB10402	Full HBsAg
382	ILSPFLPLLPIFFCL	Q67867	HBSAG_HBVC4	FLPLLPIFF	0.000435	94.95	HLA-DPA10103-DPB10402	Full HBsAg
383	LSPFLPLLPIFFCLW	Q67867	HBSAG_HBVC4	FLPLLPIFF	0.000332	95	HLA-DPA10103-DPB10402	Full HBsAg
384	SPFLPLLPIFFCLWV	Q67867	HBSAG_HBVC4	LLPIFFCLW	0.00063	91.46	HLA-DPA10103-DPB10402	Full HBsAg
385	PFLPLLPIFFCLWVY	Q67867	HBSAG_HBVC4	LLPIFFCLW	0.000483	94.09	HLA-DPA10103-DPB10402	Full HBsAg
386	FLPLLPIFFCLWVYI	Q67867	HBSAG_HBVC4	LLPIFFCLW	0.000315	95	HLA-DPA10103-DPB10402	Full HBsAg
1	MGGWSSKPRKGMGTN	Q67926	HBSAG_HBVB6	WSSKPRKGM	0.002342	66.06	HLA-DPA10103-DPB10402	Full HBsAg
2	GGWSSKPRKGMGTNL	Q67926	HBSAG_HBVB6	WSSKPRKGM	0.001488	77.23	HLA-DPA10103-DPB10402	Full HBsAg
3	GWSSKPRKGMGTNLS	Q67926	HBSAG_HBVB6	RKGMGTNLS	0.0012	81.67	HLA-DPA10103-DPB10402	Full HBsAg
4	WSSKPRKGMGTNLSV	Q67926	HBSAG_HBVB6	RKGMGTNLS	0.002498	64.32	HLA-DPA10103-DPB10402	Full HBsAg
5	SSKPRKGMGTNLSVP	Q67926	HBSAG_HBVB6	RKGMGTNLS	0.004843	45.25	HLA-DPA10103-DPB10402	Full HBsAg
6	SKPRKGMGTNLSVPN	Q67926	HBSAG_HBVB6	RKGMGTNLS	0.006451	37.07	HLA-DPA10103-DPB10402	Full HBsAg
7	KPRKGMGTNLSVPNP	Q67926	HBSAG_HBVB6	RKGMGTNLS	0.005863	39.69	HLA-DPA10103-DPB10402	Full HBsAg
8	PRKGMGTNLSVPNPL	Q67926	HBSAG_HBVB6	MGTNLSVPN	0.003679	53.35	HLA-DPA10103-DPB10402	Full HBsAg
9	RKGMGTNLSVPNPLG	Q67926	HBSAG_HBVB6	MGTNLSVPN	0.004179	49.49	HLA-DPA10103-DPB10402	Full HBsAg
10	KGMGTNLSVPNPLGF	Q67926	HBSAG_HBVB6	MGTNLSVPN	0.001646	74.89	HLA-DPA10103-DPB10402	Full HBsAg
11	GMGTNLSVPNPLGFF	Q67926	HBSAG_HBVB6	LSVPNPLGF	0.000881	87.04	HLA-DPA10103-DPB10402	Full HBsAg
12	MGTNLSVPNPLGFFP	Q67926	HBSAG_HBVB6	LSVPNPLGF	0.001355	79.21	HLA-DPA10103-DPB10402	Full HBsAg
13	GTNLSVPNPLGFFPD	Q67926	HBSAG_HBVB6	LSVPNPLGF	0.002171	68.06	HLA-DPA10103-DPB10402	Full HBsAg
14	TNLSVPNPLGFFPDH	Q67926	HBSAG_HBVB6	LSVPNPLGF	0.001402	78.51	HLA-DPA10103-DPB10402	Full HBsAg
15	NLSVPNPLGFFPDHQ	Q67926	HBSAG_HBVB6	PNPLGFFPD	0.000864	87.33	HLA-DPA10103-DPB10402	Full HBsAg
16	LSVPNPLGFFPDHQL	Q67926	HBSAG_HBVB6	LGFFPDHQL	0.001458	77.68	HLA-DPA10103-DPB10402	Full HBsAg
17	SVPNPLGFFPDHQLD	Q67926	HBSAG_HBVB6	LGFFPDHQL	0.005658	40.69	HLA-DPA10103-DPB10402	Full HBsAg
18	VPNPLGFFPDHQLDP	Q67926	HBSAG_HBVB6	LGFFPDHQL	0.01073	24.3	HLA-DPA10103-DPB10402	Full HBsAg
19	PNPLGFFPDHQLDPA	Q67926	HBSAG_HBVB6	LGFFPDHQL	0.014451	18.16	HLA-DPA10103-DPB10402	Full HBsAg
20	NPLGFFPDHQLDPAF	Q67926	HBSAG_HBVB6	LGFFPDHQL	0.006687	36.1	HLA-DPA10103-DPB10402	Full HBsAg
21	PLGFFPDHQLDPAFK	Q67926	HBSAG_HBVB6	FFPDHQLDP	0.004614	46.59	HLA-DPA10103-DPB10402	Full HBsAg
22	LGFFPDHQLDPAFKA	Q67926	HBSAG_HBVB6	FPDHQLDPA	0.001914	71.25	HLA-DPA10103-DPB10402	Full HBsAg
23	GFFPDHQLDPAFKAN	Q67926	HBSAG_HBVB6	HQLDPAFKA	0.002281	66.77	HLA-DPA10103-DPB10402	Full HBsAg
24	FFPDHQLDPAFKANS	Q67926	HBSAG_HBVB6	HQLDPAFKA	0.004273	48.83	HLA-DPA10103-DPB10402	Full HBsAg
25	FPDHQLDPAFKANSE	Q67926	HBSAG_HBVB6	HQLDPAFKA	0.007968	31.4	HLA-DPA10103-DPB10402	Full HBsAg
26	PDHQLDPAFKANSEN	Q67926	HBSAG_HBVB6	LDPAFKANS	0.008297	30.36	HLA-DPA10103-DPB10402	Full HBsAg
27	DHQLDPAFKANSENP	Q67926	HBSAG_HBVB6	LDPAFKANS	0.009869	26.2	HLA-DPA10103-DPB10402	Full HBsAg
28	HQLDPAFKANSENPD	Q67926	HBSAG_HBVB6	FKANSENPD	0.011654	22.46	HLA-DPA10103-DPB10402	Full HBsAg
29	QLDPAFKANSENPDW	Q67926	HBSAG_HBVB6	FKANSENPD	0.014616	17.95	HLA-DPA10103-DPB10402	Full HBsAg
30	LDPAFKANSENPDWD	Q67926	HBSAG_HBVB6	FKANSENPD	0.023025	10.85	HLA-DPA10103-DPB10402	Full HBsAg
31	DPAFKANSENPDWDL	Q67926	HBSAG_HBVB6	FKANSENPD	0.02111	11.94	HLA-DPA10103-DPB10402	Full HBsAg
32	PAFKANSENPDWDLN	Q67926	HBSAG_HBVB6	FKANSENPD	0.007991	31.32	HLA-DPA10103-DPB10402	Full HBsAg
33	AFKANSENPDWDLNP	Q67926	HBSAG_HBVB6	ANSENPDWD	0.002076	69.18	HLA-DPA10103-DPB10402	Full HBsAg
34	FKANSENPDWDLNPH	Q67926	HBSAG_HBVB6	ANSENPDWD	0.001094	83.41	HLA-DPA10103-DPB10402	Full HBsAg
35	KANSENPDWDLNPHK	Q67926	HBSAG_HBVB6	SENPDWDLN	0.000947	85.88	HLA-DPA10103-DPB10402	Full HBsAg
36	ANSENPDWDLNPHKD	Q67926	HBSAG_HBVB6	PDWDLNPHK	0.000541	93.05	HLA-DPA10103-DPB10402	Full HBsAg
37	NSENPDWDLNPHKDN	Q67926	HBSAG_HBVB6	WDLNPHKDN	0.001096	83.38	HLA-DPA10103-DPB10402	Full HBsAg
38	SENPDWDLNPHKDNW	Q67926	HBSAG_HBVB6	WDLNPHKDN	0.001899	71.45	HLA-DPA10103-DPB10402	Full HBsAg
39	ENPDWDLNPHKDNWP	Q67926	HBSAG_HBVB6	WDLNPHKDN	0.004009	50.77	HLA-DPA10103-DPB10402	Full HBsAg
40	NPDWDLNPHKDNWPD	Q67926	HBSAG_HBVB6	WDLNPHKDN	0.005485	41.57	HLA-DPA10103-DPB10402	Full HBsAg
41	PDWDLNPHKDNWPDA	Q67926	HBSAG_HBVB6	WDLNPHKDN	0.00208	69.13	HLA-DPA10103-DPB10402	Full HBsAg
42	DWDLNPHKDNWPDAN	Q67926	HBSAG_HBVB6	LNPHKDNWP	0.001065	83.89	HLA-DPA10103-DPB10402	Full HBsAg
43	WDLNPHKDNWPDANK	Q67926	HBSAG_HBVB6	PHKDNWPDA	0.000766	89.05	HLA-DPA10103-DPB10402	Full HBsAg
44	DLNPHKDNWPDANKV	Q67926	HBSAG_HBVB6	HKDNWPDAN	0.001014	84.72	HLA-DPA10103-DPB10402	Full HBsAg
45	LNPHKDNWPDANKVG	Q67926	HBSAG_HBVB6	DNWPDANKV	0.001861	71.97	HLA-DPA10103-DPB10402	Full HBsAg
46	NPHKDNWPDANKVGV	Q67926	HBSAG_HBVB6	DNWPDANKV	0.002487	64.43	HLA-DPA10103-DPB10402	Full HBsAg
47	PHKDNWPDANKVGVG	Q67926	HBSAG_HBVB6	DNWPDANKV	0.003061	58.7	HLA-DPA10103-DPB10402	Full HBsAg
48	HKDNWPDANKVGVGA	Q67926	HBSAG_HBVB6	DNWPDANKV	0.001812	72.64	HLA-DPA10103-DPB10402	Full HBsAg
49	KDNWPDANKVGVGAF	Q67926	HBSAG_HBVB6	WPDANKVGV	0.001153	82.44	HLA-DPA10103-DPB10402	Full HBsAg
50	DNWPDANKVGVGAFG	Q67926	HBSAG_HBVB6	PDANKVGVG	0.000626	91.54	HLA-DPA10103-DPB10402	Full HBsAg
51	NWPDANKVGVGAFGP	Q67926	HBSAG_HBVB6	ANKVGVGAF	0.000674	90.68	HLA-DPA10103-DPB10402	Full HBsAg
52	WPDANKVGVGAFGPG	Q67926	HBSAG_HBVB6	VGVGAFGPG	0.001051	84.11	HLA-DPA10103-DPB10402	Full HBsAg
53	PDANKVGVGAFGPGF	Q67926	HBSAG_HBVB6	VGVGAFGPG	0.002599	63.28	HLA-DPA10103-DPB10402	Full HBsAg
54	DANKVGVGAFGPGFT	Q67926	HBSAG_HBVB6	VGVGAFGPG	0.005334	42.4	HLA-DPA10103-DPB10402	Full HBsAg
55	ANKVGVGAFGPGFTP	Q67926	HBSAG_HBVB6	VGVGAFGPG	0.0096	26.81	HLA-DPA10103-DPB10402	Full HBsAg
56	NKVGVGAFGPGFTPP	Q67926	HBSAG_HBVB6	VGVGAFGPG	0.003369	55.91	HLA-DPA10103-DPB10402	Full HBsAg
57	KVGVGAFGPGFTPPH	Q67926	HBSAG_HBVB6	VGAFGPGFT	0.002643	62.82	HLA-DPA10103-DPB10402	Full HBsAg
58	VGVGAFGPGFTPPHG	Q67926	HBSAG_HBVB6	VGAFGPGFT	0.001279	80.38	HLA-DPA10103-DPB10402	Full HBsAg
59	GVGAFGPGFTPPHGG	Q67926	HBSAG_HBVB6	AFGPGFTPP	0.000778	88.84	HLA-DPA10103-DPB10402	Full HBsAg
60	VGAFGPGFTPPHGGL	Q67926	HBSAG_HBVB6	FGPGFTPPH	0.000456	94.57	HLA-DPA10103-DPB10402	Full HBsAg
61	GAFGPGFTPPHGGLL	Q67926	HBSAG_HBVB6	FTPPHGGLL	0.000521	93.41	HLA-DPA10103-DPB10402	Full HBsAg
62	AFGPGFTPPHGGLLG	Q67926	HBSAG_HBVB6	FTPPHGGLL	0.001055	84.05	HLA-DPA10103-DPB10402	Full HBsAg
63	FGPGFTPPHGGLLGW	Q67926	HBSAG_HBVB6	FTPPHGGLL	0.001081	83.62	HLA-DPA10103-DPB10402	Full HBsAg
64	GPGFTPPHGGLLGWS	Q67926	HBSAG_HBVB6	FTPPHGGLL	0.001366	79.05	HLA-DPA10103-DPB10402	Full HBsAg
65	PGFTPPHGGLLGWSP	Q67926	HBSAG_HBVB6	FTPPHGGLL	0.000547	92.95	HLA-DPA10103-DPB10402	Full HBsAg
66	GFTPPHGGLLGWSPQ	Q67926	HBSAG_HBVB6	PHGGLLGWS	0.000287	95	HLA-DPA10103-DPB10402	Full HBsAg
67	FTPPHGGLLGWSPQA	Q67926	HBSAG_HBVB6	PHGGLLGWS	0.000392	95	HLA-DPA10103-DPB10402	Full HBsAg
68	TPPHGGLLGWSPQAQ	Q67926	HBSAG_HBVB6	LLGWSPQAQ	0.001053	84.08	HLA-DPA10103-DPB10402	Full HBsAg
69	PPHGGLLGWSPQAQG	Q67926	HBSAG_HBVB6	LLGWSPQAQ	0.004047	50.47	HLA-DPA10103-DPB10402	Full HBsAg
70	PHGGLLGWSPQAQGL	Q67926	HBSAG_HBVB6	LLGWSPQAQ	0.005396	42.04	HLA-DPA10103-DPB10402	Full HBsAg
71	HGGLLGWSPQAQGLL	Q67926	HBSAG_HBVB6	LLGWSPQAQ	0.005408	41.97	HLA-DPA10103-DPB10402	Full HBsAg
72	GGLLGWSPQAQGLLT	Q67926	HBSAG_HBVB6	LLGWSPQAQ	0.002572	63.56	HLA-DPA10103-DPB10402	Full HBsAg
73	GLLGWSPQAQGLLTT	Q67926	HBSAG_HBVB6	WSPQAQGLL	0.001472	77.47	HLA-DPA10103-DPB10402	Full HBsAg
74	LLGWSPQAQGLLTTV	Q67926	HBSAG_HBVB6	WSPQAQGLL	0.001541	76.44	HLA-DPA10103-DPB10402	Full HBsAg
75	LGWSPQAQGLLTTVP	Q67926	HBSAG_HBVB6	WSPQAQGLL	0.001067	83.85	HLA-DPA10103-DPB10402	Full HBsAg
76	GWSPQAQGLLTTVPA	Q67926	HBSAG_HBVB6	PQAQGLLTT	0.000888	86.91	HLA-DPA10103-DPB10402	Full HBsAg
77	WSPQAQGLLTTVPAA	Q67926	HBSAG_HBVB6	QGLLTTVPA	0.000761	89.14	HLA-DPA10103-DPB10402	Full HBsAg
78	SPQAQGLLTTVPAAP	Q67926	HBSAG_HBVB6	QGLLTTVPA	0.001488	77.23	HLA-DPA10103-DPB10402	Full HBsAg
79	PQAQGLLTTVPAAPP	Q67926	HBSAG_HBVB6	LLTTVPAAP	0.00345	55.17	HLA-DPA10103-DPB10402	Full HBsAg
80	QAQGLLTTVPAAPPP	Q67926	HBSAG_HBVB6	LLTTVPAAP	0.006355	37.47	HLA-DPA10103-DPB10402	Full HBsAg
81	AQGLLTTVPAAPPPA	Q67926	HBSAG_HBVB6	LLTTVPAAP	0.00946	27.15	HLA-DPA10103-DPB10402	Full HBsAg
82	QGLLTTVPAAPPPAS	Q67926	HBSAG_HBVB6	LTTVPAAPP	0.005999	39.03	HLA-DPA10103-DPB10402	Full HBsAg
83	GLLTTVPAAPPPAST	Q67926	HBSAG_HBVB6	LTTVPAAPP	0.001595	75.64	HLA-DPA10103-DPB10402	Full HBsAg
84	LLTTVPAAPPPASTN	Q67926	HBSAG_HBVB6	TVPAAPPPA	0.000728	89.72	HLA-DPA10103-DPB10402	Full HBsAg
85	LTTVPAAPPPASTNR	Q67926	HBSAG_HBVB6	PAAPPPAST	0.00098	85.3	HLA-DPA10103-DPB10402	Full HBsAg
86	TTVPAAPPPASTNRQ	Q67926	HBSAG_HBVB6	PAAPPPAST	0.001259	80.7	HLA-DPA10103-DPB10402	Full HBsAg
87	TVPAAPPPASTNRQS	Q67926	HBSAG_HBVB6	AAPPPASTN	0.000804	88.39	HLA-DPA10103-DPB10402	Full HBsAg
88	VPAAPPPASTNRQSG	Q67926	HBSAG_HBVB6	AAPPPASTN	0.000562	92.68	HLA-DPA10103-DPB10402	Full HBsAg
89	PAAPPPASTNRQSGR	Q67926	HBSAG_HBVB6	PASTNRQSG	0.001192	81.8	HLA-DPA10103-DPB10402	Full HBsAg
90	AAPPPASTNRQSGRQ	Q67926	HBSAG_HBVB6	PASTNRQSG	0.0019	71.44	HLA-DPA10103-DPB10402	Full HBsAg
91	APPPASTNRQSGRQP	Q67926	HBSAG_HBVB6	PASTNRQSG	0.002936	59.83	HLA-DPA10103-DPB10402	Full HBsAg
92	PPPASTNRQSGRQPT	Q67926	HBSAG_HBVB6	PASTNRQSG	0.001893	71.54	HLA-DPA10103-DPB10402	Full HBsAg
93	PPASTNRQSGRQPTP	Q67926	HBSAG_HBVB6	ASTNRQSGR	0.000743	89.46	HLA-DPA10103-DPB10402	Full HBsAg
94	PASTNRQSGRQPTPF	Q67926	HBSAG_HBVB6	TNRQSGRQP	0.000552	92.86	HLA-DPA10103-DPB10402	Full HBsAg
95	ASTNRQSGRQPTPFS	Q67926	HBSAG_HBVB6	NRQSGRQPT	0.000367	95	HLA-DPA10103-DPB10402	Full HBsAg
96	STNRQSGRQPTPFSP	Q67926	HBSAG_HBVB6	QSGRQPTPF	0.000383	95	HLA-DPA10103-DPB10402	Full HBsAg
97	TNRQSGRQPTPFSPP	Q67926	HBSAG_HBVB6	RQPTPFSPP	0.001112	83.11	HLA-DPA10103-DPB10402	Full HBsAg
98	NRQSGRQPTPFSPPL	Q67926	HBSAG_HBVB6	RQPTPFSPP	0.001908	71.33	HLA-DPA10103-DPB10402	Full HBsAg
99	RQSGRQPTPFSPPLR	Q67926	HBSAG_HBVB6	RQPTPFSPP	0.003567	54.23	HLA-DPA10103-DPB10402	Full HBsAg
100	QSGRQPTPFSPPLRD	Q67926	HBSAG_HBVB6	RQPTPFSPP	0.005139	43.52	HLA-DPA10103-DPB10402	Full HBsAg
101	SGRQPTPFSPPLRDT	Q67926	HBSAG_HBVB6	RQPTPFSPP	0.002876	60.42	HLA-DPA10103-DPB10402	Full HBsAg
102	GRQPTPFSPPLRDTH	Q67926	HBSAG_HBVB6	PTPFSPPLR	0.002006	70	HLA-DPA10103-DPB10402	Full HBsAg
103	RQPTPFSPPLRDTHP	Q67926	HBSAG_HBVB6	FSPPLRDTH	0.001756	73.4	HLA-DPA10103-DPB10402	Full HBsAg
104	QPTPFSPPLRDTHPQ	Q67926	HBSAG_HBVB6	FSPPLRDTH	0.00185	72.12	HLA-DPA10103-DPB10402	Full HBsAg
105	PTPFSPPLRDTHPQA	Q67926	HBSAG_HBVB6	FSPPLRDTH	0.002128	68.57	HLA-DPA10103-DPB10402	Full HBsAg
106	TPFSPPLRDTHPQAM	Q67926	HBSAG_HBVB6	LRDTHPQAM	0.002585	63.42	HLA-DPA10103-DPB10402	Full HBsAg
107	PFSPPLRDTHPQAMQ	Q67926	HBSAG_HBVB6	LRDTHPQAM	0.008707	29.18	HLA-DPA10103-DPB10402	Full HBsAg
108	FSPPLRDTHPQAMQW	Q67926	HBSAG_HBVB6	LRDTHPQAM	0.010028	25.83	HLA-DPA10103-DPB10402	Full HBsAg
109	SPPLRDTHPQAMQWN	Q67926	HBSAG_HBVB6	LRDTHPQAM	0.012935	20.28	HLA-DPA10103-DPB10402	Full HBsAg
110	PPLRDTHPQAMQWNS	Q67926	HBSAG_HBVB6	LRDTHPQAM	0.005753	40.22	HLA-DPA10103-DPB10402	Full HBsAg
111	PLRDTHPQAMQWNST	Q67926	HBSAG_HBVB6	LRDTHPQAM	0.001264	80.62	HLA-DPA10103-DPB10402	Full HBsAg
112	LRDTHPQAMQWNSTT	Q67926	HBSAG_HBVB6	PQAMQWNST	0.002143	68.39	HLA-DPA10103-DPB10402	Full HBsAg
113	RDTHPQAMQWNSTTF	Q67926	HBSAG_HBVB6	PQAMQWNST	0.003296	56.57	HLA-DPA10103-DPB10402	Full HBsAg
114	DTHPQAMQWNSTTFL	Q67926	HBSAG_HBVB6	PQAMQWNST	0.003206	57.38	HLA-DPA10103-DPB10402	Full HBsAg
115	THPQAMQWNSTTFLQ	Q67926	HBSAG_HBVB6	MQWNSTTFL	0.001487	77.25	HLA-DPA10103-DPB10402	Full HBsAg
116	HPQAMQWNSTTFLQT	Q67926	HBSAG_HBVB6	WNSTTFLQT	0.079984	2.44	HLA-DPA10103-DPB10402	Full HBsAg
117	PQAMQWNSTTFLQTL	Q67926	HBSAG_HBVB6	WNSTTFLQT	0.222483	0.58	HLA-DPA10103-DPB10402	Full HBsAg
118	QAMQWNSTTFLQTLQ	Q67926	HBSAG_HBVB6	WNSTTFLQT	0.446437	0.14	HLA-DPA10103-DPB10402	Full HBsAg
119	AMQWNSTTFLQTLQD	Q67926	HBSAG_HBVB6	WNSTTFLQT	0.610979	0.05	HLA-DPA10103-DPB10402	Full HBsAg
120	MQWNSTTFLQTLQDS	Q67926	HBSAG_HBVB6	WNSTTFLQT	0.329283	0.29	HLA-DPA10103-DPB10402	Full HBsAg
121	QWNSTTFLQTLQDSR	Q67926	HBSAG_HBVB6	WNSTTFLQT	0.0876	2.2	HLA-DPA10103-DPB10402	Full HBsAg
122	WNSTTFLQTLQDSRV	Q67926	HBSAG_HBVB6	FLQTLQDSR	0.005032	44.13	HLA-DPA10103-DPB10402	Full HBsAg
123	NSTTFLQTLQDSRVR	Q67926	HBSAG_HBVB6	FLQTLQDSR	0.007582	32.67	HLA-DPA10103-DPB10402	Full HBsAg
124	STTFLQTLQDSRVRA	Q67926	HBSAG_HBVB6	FLQTLQDSR	0.009637	26.73	HLA-DPA10103-DPB10402	Full HBsAg
125	TTFLQTLQDSRVRAL	Q67926	HBSAG_HBVB6	FLQTLQDSR	0.004175	49.52	HLA-DPA10103-DPB10402	Full HBsAg
126	TFLQTLQDSRVRALY	Q67926	HBSAG_HBVB6	LQDSRVRAL	0.002454	64.77	HLA-DPA10103-DPB10402	Full HBsAg
127	FLQTLQDSRVRALYL	Q67926	HBSAG_HBVB6	LQDSRVRAL	0.002065	69.31	HLA-DPA10103-DPB10402	Full HBsAg
128	LQTLQDSRVRALYLP	Q67926	HBSAG_HBVB6	LQDSRVRAL	0.003123	58.13	HLA-DPA10103-DPB10402	Full HBsAg
129	QTLQDSRVRALYLPA	Q67926	HBSAG_HBVB6	RVRALYLPA	0.004585	46.76	HLA-DPA10103-DPB10402	Full HBsAg
130	TLQDSRVRALYLPAG	Q67926	HBSAG_HBVB6	RVRALYLPA	0.011019	23.7	HLA-DPA10103-DPB10402	Full HBsAg
131	LQDSRVRALYLPAGG	Q67926	HBSAG_HBVB6	RVRALYLPA	0.017711	14.53	HLA-DPA10103-DPB10402	Full HBsAg
132	QDSRVRALYLPAGGS	Q67926	HBSAG_HBVB6	RVRALYLPA	0.022314	11.24	HLA-DPA10103-DPB10402	Full HBsAg
133	DSRVRALYLPAGGSS	Q67926	HBSAG_HBVB6	VRALYLPAG	0.014658	17.89	HLA-DPA10103-DPB10402	Full HBsAg
134	SRVRALYLPAGGSSS	Q67926	HBSAG_HBVB6	VRALYLPAG	0.005944	39.29	HLA-DPA10103-DPB10402	Full HBsAg
135	RVRALYLPAGGSSSG	Q67926	HBSAG_HBVB6	ALYLPAGGS	0.003932	51.37	HLA-DPA10103-DPB10402	Full HBsAg
136	VRALYLPAGGSSSGT	Q67926	HBSAG_HBVB6	YLPAGGSSS	0.001903	71.4	HLA-DPA10103-DPB10402	Full HBsAg
137	RALYLPAGGSSSGTV	Q67926	HBSAG_HBVB6	YLPAGGSSS	0.001883	71.67	HLA-DPA10103-DPB10402	Full HBsAg
138	ALYLPAGGSSSGTVS	Q67926	HBSAG_HBVB6	YLPAGGSSS	0.000545	92.98	HLA-DPA10103-DPB10402	Full HBsAg
139	LYLPAGGSSSGTVSP	Q67926	HBSAG_HBVB6	AGGSSSGTV	0.000241	95	HLA-DPA10103-DPB10402	Full HBsAg
140	YLPAGGSSSGTVSPA	Q67926	HBSAG_HBVB6	AGGSSSGTV	0.000229	95	HLA-DPA10103-DPB10402	Full HBsAg
141	LPAGGSSSGTVSPAQ	Q67926	HBSAG_HBVB6	SSSGTVSPA	0.000227	95	HLA-DPA10103-DPB10402	Full HBsAg
142	PAGGSSSGTVSPAQN	Q67926	HBSAG_HBVB6	SSSGTVSPA	0.000311	95	HLA-DPA10103-DPB10402	Full HBsAg
143	AGGSSSGTVSPAQNT	Q67926	HBSAG_HBVB6	SSSGTVSPA	0.000431	95	HLA-DPA10103-DPB10402	Full HBsAg
144	GGSSSGTVSPAQNTV	Q67926	HBSAG_HBVB6	GTVSPAQNT	0.00066	90.93	HLA-DPA10103-DPB10402	Full HBsAg
145	GSSSGTVSPAQNTVS	Q67926	HBSAG_HBVB6	GTVSPAQNT	0.001253	80.8	HLA-DPA10103-DPB10402	Full HBsAg
146	SSSGTVSPAQNTVSA	Q67926	HBSAG_HBVB6	GTVSPAQNT	0.00216	68.19	HLA-DPA10103-DPB10402	Full HBsAg
147	SSGTVSPAQNTVSAI	Q67926	HBSAG_HBVB6	VSPAQNTVS	0.001695	74.23	HLA-DPA10103-DPB10402	Full HBsAg
148	SGTVSPAQNTVSAIS	Q67926	HBSAG_HBVB6	VSPAQNTVS	0.001829	72.4	HLA-DPA10103-DPB10402	Full HBsAg
149	GTVSPAQNTVSAISS	Q67926	HBSAG_HBVB6	PAQNTVSAI	0.001093	83.43	HLA-DPA10103-DPB10402	Full HBsAg
150	TVSPAQNTVSAISSI	Q67926	HBSAG_HBVB6	PAQNTVSAI	0.001141	82.64	HLA-DPA10103-DPB10402	Full HBsAg
151	VSPAQNTVSAISSIS	Q67926	HBSAG_HBVB6	QNTVSAISS	0.001423	78.2	HLA-DPA10103-DPB10402	Full HBsAg
152	SPAQNTVSAISSISS	Q67926	HBSAG_HBVB6	QNTVSAISS	0.001704	74.1	HLA-DPA10103-DPB10402	Full HBsAg
153	PAQNTVSAISSISSK	Q67926	HBSAG_HBVB6	VSAISSISS	0.004246	49.02	HLA-DPA10103-DPB10402	Full HBsAg
154	AQNTVSAISSISSKT	Q67926	HBSAG_HBVB6	VSAISSISS	0.007582	32.67	HLA-DPA10103-DPB10402	Full HBsAg
155	QNTVSAISSISSKTG	Q67926	HBSAG_HBVB6	VSAISSISS	0.010465	24.86	HLA-DPA10103-DPB10402	Full HBsAg
156	NTVSAISSISSKTGD	Q67926	HBSAG_HBVB6	VSAISSISS	0.004506	47.25	HLA-DPA10103-DPB10402	Full HBsAg
157	TVSAISSISSKTGDP	Q67926	HBSAG_HBVB6	ISSISSKTG	0.004556	46.93	HLA-DPA10103-DPB10402	Full HBsAg
158	VSAISSISSKTGDPV	Q67926	HBSAG_HBVB6	ISSISSKTG	0.005591	41.02	HLA-DPA10103-DPB10402	Full HBsAg
159	SAISSISSKTGDPVP	Q67926	HBSAG_HBVB6	ISSKTGDPV	0.006391	37.32	HLA-DPA10103-DPB10402	Full HBsAg
160	AISSISSKTGDPVPN	Q67926	HBSAG_HBVB6	ISSKTGDPV	0.010068	25.74	HLA-DPA10103-DPB10402	Full HBsAg
161	ISSISSKTGDPVPNM	Q67926	HBSAG_HBVB6	ISSKTGDPV	0.010956	23.82	HLA-DPA10103-DPB10402	Full HBsAg
162	SSISSKTGDPVPNME	Q67926	HBSAG_HBVB6	ISSKTGDPV	0.004853	45.19	HLA-DPA10103-DPB10402	Full HBsAg
163	SISSKTGDPVPNMEN	Q67926	HBSAG_HBVB6	KTGDPVPNM	0.001281	80.34	HLA-DPA10103-DPB10402	Full HBsAg
164	ISSKTGDPVPNMENI	Q67926	HBSAG_HBVB6	KTGDPVPNM	0.000939	86.02	HLA-DPA10103-DPB10402	Full HBsAg
165	SSKTGDPVPNMENIA	Q67926	HBSAG_HBVB6	KTGDPVPNM	0.00069	90.39	HLA-DPA10103-DPB10402	Full HBsAg
166	SKTGDPVPNMENIAS	Q67926	HBSAG_HBVB6	PVPNMENIA	0.000657	90.98	HLA-DPA10103-DPB10402	Full HBsAg
167	KTGDPVPNMENIASG	Q67926	HBSAG_HBVB6	PVPNMENIA	0.000716	89.93	HLA-DPA10103-DPB10402	Full HBsAg
168	TGDPVPNMENIASGL	Q67926	HBSAG_HBVB6	PVPNMENIA	0.000689	90.41	HLA-DPA10103-DPB10402	Full HBsAg
169	GDPVPNMENIASGLL	Q67926	HBSAG_HBVB6	MENIASGLL	0.000646	91.18	HLA-DPA10103-DPB10402	Full HBsAg
170	DPVPNMENIASGLLG	Q67926	HBSAG_HBVB6	MENIASGLL	0.001038	84.33	HLA-DPA10103-DPB10402	Full HBsAg
171	PVPNMENIASGLLGH	Q67926	HBSAG_HBVB6	MENIASGLL	0.001997	70.12	HLA-DPA10103-DPB10402	Full HBsAg
172	VPNMENIASGLLGHL	Q67926	HBSAG_HBVB6	MENIASGLL	0.002037	69.64	HLA-DPA10103-DPB10402	Full HBsAg
173	PNMENIASGLLGHLL	Q67926	HBSAG_HBVB6	IASGLLGHL	0.001647	74.88	HLA-DPA10103-DPB10402	Full HBsAg
174	NMENIASGLLGHLLV	Q67926	HBSAG_HBVB6	IASGLLGHL	0.002161	68.18	HLA-DPA10103-DPB10402	Full HBsAg
175	MENIASGLLGHLLVL	Q67926	HBSAG_HBVB6	IASGLLGHL	0.001803	72.76	HLA-DPA10103-DPB10402	Full HBsAg
176	ENIASGLLGHLLVLQ	Q67926	HBSAG_HBVB6	LLGHLLVLQ	0.002523	64.06	HLA-DPA10103-DPB10402	Full HBsAg
177	NIASGLLGHLLVLQA	Q67926	HBSAG_HBVB6	LLGHLLVLQ	0.006602	36.45	HLA-DPA10103-DPB10402	Full HBsAg
178	IASGLLGHLLVLQAG	Q67926	HBSAG_HBVB6	LLGHLLVLQ	0.015878	16.39	HLA-DPA10103-DPB10402	Full HBsAg
179	ASGLLGHLLVLQAGF	Q67926	HBSAG_HBVB6	LLGHLLVLQ	0.014326	18.33	HLA-DPA10103-DPB10402	Full HBsAg
180	SGLLGHLLVLQAGFF	Q67926	HBSAG_HBVB6	LLGHLLVLQ	0.004669	46.27	HLA-DPA10103-DPB10402	Full HBsAg
181	GLLGHLLVLQAGFFS	Q67926	HBSAG_HBVB6	LGHLLVLQA	0.001404	78.48	HLA-DPA10103-DPB10402	Full HBsAg
182	LLGHLLVLQAGFFSL	Q67926	HBSAG_HBVB6	LLVLQAGFF	0.000628	91.5	HLA-DPA10103-DPB10402	Full HBsAg
183	LGHLLVLQAGFFSLT	Q67926	HBSAG_HBVB6	VLQAGFFSL	0.001727	73.79	HLA-DPA10103-DPB10402	Full HBsAg
184	GHLLVLQAGFFSLTK	Q67926	HBSAG_HBVB6	LQAGFFSLT	0.011696	22.38	HLA-DPA10103-DPB10402	Full HBsAg
185	HLLVLQAGFFSLTKI	Q67926	HBSAG_HBVB6	LQAGFFSLT	0.013501	19.45	HLA-DPA10103-DPB10402	Full HBsAg
186	LLVLQAGFFSLTKIL	Q67926	HBSAG_HBVB6	LQAGFFSLT	0.008611	29.45	HLA-DPA10103-DPB10402	Full HBsAg
187	LVLQAGFFSLTKILT	Q67926	HBSAG_HBVB6	FFSLTKILT	0.008843	28.8	HLA-DPA10103-DPB10402	Full HBsAg
188	VLQAGFFSLTKILTI	Q67926	HBSAG_HBVB6	FFSLTKILT	0.016543	15.67	HLA-DPA10103-DPB10402	Full HBsAg
189	LQAGFFSLTKILTIP	Q67926	HBSAG_HBVB6	FSLTKILTI	0.062995	3.29	HLA-DPA10103-DPB10402	Full HBsAg
190	QAGFFSLTKILTIPQ	Q67926	HBSAG_HBVB6	FSLTKILTI	0.121484	1.43	HLA-DPA10103-DPB10402	Full HBsAg
191	AGFFSLTKILTIPQS	Q67926	HBSAG_HBVB6	FSLTKILTI	0.138281	1.21	HLA-DPA10103-DPB10402	Full HBsAg
192	GFFSLTKILTIPQSL	Q67926	HBSAG_HBVB6	FSLTKILTI	0.049409	4.36	HLA-DPA10103-DPB10402	Full HBsAg
193	FFSLTKILTIPQSLD	Q67926	HBSAG_HBVB6	FSLTKILTI	0.009679	26.63	HLA-DPA10103-DPB10402	Full HBsAg
194	FSLTKILTIPQSLDS	Q67926	HBSAG_HBVB6	KILTIPQSL	0.007604	32.6	HLA-DPA10103-DPB10402	Full HBsAg
195	SLTKILTIPQSLDSW	Q67926	HBSAG_HBVB6	KILTIPQSL	0.00693	35.1	HLA-DPA10103-DPB10402	Full HBsAg
196	LTKILTIPQSLDSWW	Q67926	HBSAG_HBVB6	ILTIPQSLD	0.00401	50.76	HLA-DPA10103-DPB10402	Full HBsAg
197	TKILTIPQSLDSWWT	Q67926	HBSAG_HBVB6	ILTIPQSLD	0.002078	69.15	HLA-DPA10103-DPB10402	Full HBsAg
198	KILTIPQSLDSWWTS	Q67926	HBSAG_HBVB6	LTIPQSLDS	0.000662	90.89	HLA-DPA10103-DPB10402	Full HBsAg
199	ILTIPQSLDSWWTSL	Q67926	HBSAG_HBVB6	QSLDSWWTS	0.000536	93.14	HLA-DPA10103-DPB10402	Full HBsAg
200	LTIPQSLDSWWTSLN	Q67926	HBSAG_HBVB6	QSLDSWWTS	0.001108	83.18	HLA-DPA10103-DPB10402	Full HBsAg
201	TIPQSLDSWWTSLNF	Q67926	HBSAG_HBVB6	LDSWWTSLN	0.00159	75.71	HLA-DPA10103-DPB10402	Full HBsAg
202	IPQSLDSWWTSLNFL	Q67926	HBSAG_HBVB6	LDSWWTSLN	0.001436	78.01	HLA-DPA10103-DPB10402	Full HBsAg
203	PQSLDSWWTSLNFLG	Q67926	HBSAG_HBVB6	LDSWWTSLN	0.001961	70.61	HLA-DPA10103-DPB10402	Full HBsAg
204	QSLDSWWTSLNFLGG	Q67926	HBSAG_HBVB6	WTSLNFLGG	0.010595	24.58	HLA-DPA10103-DPB10402	Full HBsAg
205	SLDSWWTSLNFLGGT	Q67926	HBSAG_HBVB6	WTSLNFLGG	0.040684	5.52	HLA-DPA10103-DPB10402	Full HBsAg
206	LDSWWTSLNFLGGTP	Q67926	HBSAG_HBVB6	WTSLNFLGG	0.103141	1.78	HLA-DPA10103-DPB10402	Full HBsAg
207	DSWWTSLNFLGGTPA	Q67926	HBSAG_HBVB6	WTSLNFLGG	0.133352	1.26	HLA-DPA10103-DPB10402	Full HBsAg
208	SWWTSLNFLGGTPAC	Q67926	HBSAG_HBVB6	WTSLNFLGG	0.037814	6.03	HLA-DPA10103-DPB10402	Full HBsAg
209	WWTSLNFLGGTPACP	Q67926	HBSAG_HBVB6	WTSLNFLGG	0.004371	48.13	HLA-DPA10103-DPB10402	Full HBsAg
210	WTSLNFLGGTPACPG	Q67926	HBSAG_HBVB6	LNFLGGTPA	0.001061	83.95	HLA-DPA10103-DPB10402	Full HBsAg
211	TSLNFLGGTPACPGQ	Q67926	HBSAG_HBVB6	LNFLGGTPA	0.000909	86.54	HLA-DPA10103-DPB10402	Full HBsAg
212	SLNFLGGTPACPGQN	Q67926	HBSAG_HBVB6	FLGGTPACP	0.000734	89.61	HLA-DPA10103-DPB10402	Full HBsAg
213	LNFLGGTPACPGQNS	Q67926	HBSAG_HBVB6	LGGTPACPG	0.000634	91.39	HLA-DPA10103-DPB10402	Full HBsAg
214	NFLGGTPACPGQNSQ	Q67926	HBSAG_HBVB6	LGGTPACPG	0.000364	95	HLA-DPA10103-DPB10402	Full HBsAg
215	FLGGTPACPGQNSQS	Q67926	HBSAG_HBVB6	LGGTPACPG	9.9e-05	95	HLA-DPA10103-DPB10402	Full HBsAg
216	LGGTPACPGQNSQSQ	Q67926	HBSAG_HBVB6	PACPGQNSQ	8.6e-05	95	HLA-DPA10103-DPB10402	Full HBsAg
217	GGTPACPGQNSQSQI	Q67926	HBSAG_HBVB6	ACPGQNSQS	0.0001	95	HLA-DPA10103-DPB10402	Full HBsAg
218	GTPACPGQNSQSQIS	Q67926	HBSAG_HBVB6	ACPGQNSQS	0.000107	95	HLA-DPA10103-DPB10402	Full HBsAg
219	TPACPGQNSQSQISS	Q67926	HBSAG_HBVB6	GQNSQSQIS	0.000107	95	HLA-DPA10103-DPB10402	Full HBsAg
220	PACPGQNSQSQISSH	Q67926	HBSAG_HBVB6	GQNSQSQIS	0.000186	95	HLA-DPA10103-DPB10402	Full HBsAg
221	ACPGQNSQSQISSHS	Q67926	HBSAG_HBVB6	NSQSQISSH	0.000527	93.3	HLA-DPA10103-DPB10402	Full HBsAg
222	CPGQNSQSQISSHSP	Q67926	HBSAG_HBVB6	NSQSQISSH	0.00108	83.64	HLA-DPA10103-DPB10402	Full HBsAg
223	PGQNSQSQISSHSPT	Q67926	HBSAG_HBVB6	NSQSQISSH	0.001463	77.6	HLA-DPA10103-DPB10402	Full HBsAg
224	GQNSQSQISSHSPTC	Q67926	HBSAG_HBVB6	NSQSQISSH	0.00047	94.32	HLA-DPA10103-DPB10402	Full HBsAg
225	QNSQSQISSHSPTCC	Q67926	HBSAG_HBVB6	ISSHSPTCC	0.000222	95	HLA-DPA10103-DPB10402	Full HBsAg
226	NSQSQISSHSPTCCP	Q67926	HBSAG_HBVB6	ISSHSPTCC	0.001162	82.3	HLA-DPA10103-DPB10402	Full HBsAg
227	SQSQISSHSPTCCPP	Q67926	HBSAG_HBVB6	ISSHSPTCC	0.00264	62.86	HLA-DPA10103-DPB10402	Full HBsAg
228	QSQISSHSPTCCPPI	Q67926	HBSAG_HBVB6	ISSHSPTCC	0.002931	59.87	HLA-DPA10103-DPB10402	Full HBsAg
229	SQISSHSPTCCPPIC	Q67926	HBSAG_HBVB6	ISSHSPTCC	0.000814	88.21	HLA-DPA10103-DPB10402	Full HBsAg
230	QISSHSPTCCPPICP	Q67926	HBSAG_HBVB6	ISSHSPTCC	0.000199	95	HLA-DPA10103-DPB10402	Full HBsAg
231	ISSHSPTCCPPICPG	Q67926	HBSAG_HBVB6	HSPTCCPPI	0.000125	95	HLA-DPA10103-DPB10402	Full HBsAg
232	SSHSPTCCPPICPGY	Q67926	HBSAG_HBVB6	HSPTCCPPI	9e-05	95	HLA-DPA10103-DPB10402	Full HBsAg
233	SHSPTCCPPICPGYR	Q67926	HBSAG_HBVB6	TCCPPICPG	4.3e-05	95	HLA-DPA10103-DPB10402	Full HBsAg
234	HSPTCCPPICPGYRW	Q67926	HBSAG_HBVB6	TCCPPICPG	3.1e-05	95	HLA-DPA10103-DPB10402	Full HBsAg
235	SPTCCPPICPGYRWM	Q67926	HBSAG_HBVB6	TCCPPICPG	2.2e-05	95	HLA-DPA10103-DPB10402	Full HBsAg
236	PTCCPPICPGYRWMC	Q67926	HBSAG_HBVB6	ICPGYRWMC	1.2e-05	95	HLA-DPA10103-DPB10402	Full HBsAg
237	TCCPPICPGYRWMCL	Q67926	HBSAG_HBVB6	ICPGYRWMC	2.1e-05	95	HLA-DPA10103-DPB10402	Full HBsAg
238	CCPPICPGYRWMCLR	Q67926	HBSAG_HBVB6	ICPGYRWMC	6.9e-05	95	HLA-DPA10103-DPB10402	Full HBsAg
239	CPPICPGYRWMCLRR	Q67926	HBSAG_HBVB6	ICPGYRWMC	0.000129	95	HLA-DPA10103-DPB10402	Full HBsAg
240	PPICPGYRWMCLRRF	Q67926	HBSAG_HBVB6	YRWMCLRRF	0.000692	90.36	HLA-DPA10103-DPB10402	Full HBsAg
241	PICPGYRWMCLRRFI	Q67926	HBSAG_HBVB6	YRWMCLRRF	0.001835	72.32	HLA-DPA10103-DPB10402	Full HBsAg
242	ICPGYRWMCLRRFII	Q67926	HBSAG_HBVB6	YRWMCLRRF	0.00272	62.03	HLA-DPA10103-DPB10402	Full HBsAg
243	CPGYRWMCLRRFIIF	Q67926	HBSAG_HBVB6	YRWMCLRRF	0.002876	60.42	HLA-DPA10103-DPB10402	Full HBsAg
244	PGYRWMCLRRFIIFL	Q67926	HBSAG_HBVB6	YRWMCLRRF	0.003082	58.51	HLA-DPA10103-DPB10402	Full HBsAg
245	GYRWMCLRRFIIFLC	Q67926	HBSAG_HBVB6	YRWMCLRRF	0.001019	84.64	HLA-DPA10103-DPB10402	Full HBsAg
246	YRWMCLRRFIIFLCI	Q67926	HBSAG_HBVB6	WMCLRRFII	0.000241	95	HLA-DPA10103-DPB10402	Full HBsAg
247	RWMCLRRFIIFLCIL	Q67926	HBSAG_HBVB6	RRFIIFLCI	0.00022	95	HLA-DPA10103-DPB10402	Full HBsAg
248	WMCLRRFIIFLCILL	Q67926	HBSAG_HBVB6	RRFIIFLCI	0.000261	95	HLA-DPA10103-DPB10402	Full HBsAg
249	MCLRRFIIFLCILLL	Q67926	HBSAG_HBVB6	IIFLCILLL	0.000379	95	HLA-DPA10103-DPB10402	Full HBsAg
250	CLRRFIIFLCILLLC	Q67926	HBSAG_HBVB6	IIFLCILLL	0.000346	95	HLA-DPA10103-DPB10402	Full HBsAg
251	LRRFIIFLCILLLCL	Q67926	HBSAG_HBVB6	IIFLCILLL	0.000386	95	HLA-DPA10103-DPB10402	Full HBsAg
252	RRFIIFLCILLLCLI	Q67926	HBSAG_HBVB6	IIFLCILLL	0.000375	95	HLA-DPA10103-DPB10402	Full HBsAg
253	RFIIFLCILLLCLIF	Q67926	HBSAG_HBVB6	IIFLCILLL	0.000268	95	HLA-DPA10103-DPB10402	Full HBsAg
254	FIIFLCILLLCLIFL	Q67926	HBSAG_HBVB6	FLCILLLCL	0.000122	95	HLA-DPA10103-DPB10402	Full HBsAg
255	IIFLCILLLCLIFLL	Q67926	HBSAG_HBVB6	FLCILLLCL	8.1e-05	95	HLA-DPA10103-DPB10402	Full HBsAg
256	IFLCILLLCLIFLLV	Q67926	HBSAG_HBVB6	LLCLIFLLV	0.000119	95	HLA-DPA10103-DPB10402	Full HBsAg
257	FLCILLLCLIFLLVL	Q67926	HBSAG_HBVB6	LLCLIFLLV	0.000329	95	HLA-DPA10103-DPB10402	Full HBsAg
258	LCILLLCLIFLLVLL	Q67926	HBSAG_HBVB6	LLCLIFLLV	0.00047	94.32	HLA-DPA10103-DPB10402	Full HBsAg
259	CILLLCLIFLLVLLD	Q67926	HBSAG_HBVB6	LLCLIFLLV	0.000739	89.53	HLA-DPA10103-DPB10402	Full HBsAg
260	ILLLCLIFLLVLLDY	Q67926	HBSAG_HBVB6	LLCLIFLLV	0.000834	87.86	HLA-DPA10103-DPB10402	Full HBsAg
261	LLLCLIFLLVLLDYQ	Q67926	HBSAG_HBVB6	LIFLLVLLD	0.000231	95	HLA-DPA10103-DPB10402	Full HBsAg
262	LLCLIFLLVLLDYQG	Q67926	HBSAG_HBVB6	LIFLLVLLD	0.000233	95	HLA-DPA10103-DPB10402	Full HBsAg
263	LCLIFLLVLLDYQGM	Q67926	HBSAG_HBVB6	LVLLDYQGM	0.000632	91.43	HLA-DPA10103-DPB10402	Full HBsAg
264	CLIFLLVLLDYQGML	Q67926	HBSAG_HBVB6	LVLLDYQGM	0.001125	82.9	HLA-DPA10103-DPB10402	Full HBsAg
265	LIFLLVLLDYQGMLP	Q67926	HBSAG_HBVB6	LVLLDYQGM	0.003042	58.87	HLA-DPA10103-DPB10402	Full HBsAg
266	IFLLVLLDYQGMLPV	Q67926	HBSAG_HBVB6	LVLLDYQGM	0.003041	58.88	HLA-DPA10103-DPB10402	Full HBsAg
267	FLLVLLDYQGMLPVC	Q67926	HBSAG_HBVB6	LVLLDYQGM	0.002258	67.04	HLA-DPA10103-DPB10402	Full HBsAg
268	LLVLLDYQGMLPVCP	Q67926	HBSAG_HBVB6	LDYQGMLPV	0.002947	59.73	HLA-DPA10103-DPB10402	Full HBsAg
269	LVLLDYQGMLPVCPL	Q67926	HBSAG_HBVB6	LDYQGMLPV	0.002422	65.12	HLA-DPA10103-DPB10402	Full HBsAg
270	VLLDYQGMLPVCPLT	Q67926	HBSAG_HBVB6	LDYQGMLPV	0.001604	75.51	HLA-DPA10103-DPB10402	Full HBsAg
271	LLDYQGMLPVCPLTP	Q67926	HBSAG_HBVB6	YQGMLPVCP	0.000608	91.86	HLA-DPA10103-DPB10402	Full HBsAg
272	LDYQGMLPVCPLTPG	Q67926	HBSAG_HBVB6	YQGMLPVCP	0.000419	95	HLA-DPA10103-DPB10402	Full HBsAg
273	DYQGMLPVCPLTPGS	Q67926	HBSAG_HBVB6	MLPVCPLTP	0.000414	95	HLA-DPA10103-DPB10402	Full HBsAg
274	YQGMLPVCPLTPGST	Q67926	HBSAG_HBVB6	MLPVCPLTP	0.000462	94.46	HLA-DPA10103-DPB10402	Full HBsAg
275	QGMLPVCPLTPGSTT	Q67926	HBSAG_HBVB6	MLPVCPLTP	0.000365	95	HLA-DPA10103-DPB10402	Full HBsAg
276	GMLPVCPLTPGSTTT	Q67926	HBSAG_HBVB6	VCPLTPGST	0.000305	95	HLA-DPA10103-DPB10402	Full HBsAg
277	MLPVCPLTPGSTTTS	Q67926	HBSAG_HBVB6	VCPLTPGST	0.000404	95	HLA-DPA10103-DPB10402	Full HBsAg
278	LPVCPLTPGSTTTST	Q67926	HBSAG_HBVB6	VCPLTPGST	0.00028	95	HLA-DPA10103-DPB10402	Full HBsAg
279	PVCPLTPGSTTTSTG	Q67926	HBSAG_HBVB6	LTPGSTTTS	0.000271	95	HLA-DPA10103-DPB10402	Full HBsAg
280	VCPLTPGSTTTSTGP	Q67926	HBSAG_HBVB6	LTPGSTTTS	0.000383	95	HLA-DPA10103-DPB10402	Full HBsAg
281	CPLTPGSTTTSTGPC	Q67926	HBSAG_HBVB6	LTPGSTTTS	0.000187	95	HLA-DPA10103-DPB10402	Full HBsAg
282	PLTPGSTTTSTGPCK	Q67926	HBSAG_HBVB6	STTTSTGPC	0.000239	95	HLA-DPA10103-DPB10402	Full HBsAg
283	LTPGSTTTSTGPCKT	Q67926	HBSAG_HBVB6	STTTSTGPC	0.000282	95	HLA-DPA10103-DPB10402	Full HBsAg
284	TPGSTTTSTGPCKTC	Q67926	HBSAG_HBVB6	STTTSTGPC	0.000161	95	HLA-DPA10103-DPB10402	Full HBsAg
285	PGSTTTSTGPCKTCT	Q67926	HBSAG_HBVB6	TTSTGPCKT	0.000123	95	HLA-DPA10103-DPB10402	Full HBsAg
286	GSTTTSTGPCKTCTT	Q67926	HBSAG_HBVB6	TTSTGPCKT	0.000121	95	HLA-DPA10103-DPB10402	Full HBsAg
287	STTTSTGPCKTCTTP	Q67926	HBSAG_HBVB6	TSTGPCKTC	8.5e-05	95	HLA-DPA10103-DPB10402	Full HBsAg
288	TTTSTGPCKTCTTPA	Q67926	HBSAG_HBVB6	TGPCKTCTT	6.6e-05	95	HLA-DPA10103-DPB10402	Full HBsAg
289	TTSTGPCKTCTTPAQ	Q67926	HBSAG_HBVB6	TGPCKTCTT	9.3e-05	95	HLA-DPA10103-DPB10402	Full HBsAg
290	TSTGPCKTCTTPAQG	Q67926	HBSAG_HBVB6	CKTCTTPAQ	0.000159	95	HLA-DPA10103-DPB10402	Full HBsAg
291	STGPCKTCTTPAQGT	Q67926	HBSAG_HBVB6	KTCTTPAQG	0.000336	95	HLA-DPA10103-DPB10402	Full HBsAg
292	TGPCKTCTTPAQGTS	Q67926	HBSAG_HBVB6	KTCTTPAQG	0.000498	93.82	HLA-DPA10103-DPB10402	Full HBsAg
293	GPCKTCTTPAQGTSM	Q67926	HBSAG_HBVB6	KTCTTPAQG	0.000407	95	HLA-DPA10103-DPB10402	Full HBsAg
294	PCKTCTTPAQGTSMF	Q67926	HBSAG_HBVB6	KTCTTPAQG	0.00019	95	HLA-DPA10103-DPB10402	Full HBsAg
295	CKTCTTPAQGTSMFP	Q67926	HBSAG_HBVB6	TTPAQGTSM	9.6e-05	95	HLA-DPA10103-DPB10402	Full HBsAg
296	KTCTTPAQGTSMFPS	Q67926	HBSAG_HBVB6	AQGTSMFPS	0.000209	95	HLA-DPA10103-DPB10402	Full HBsAg
297	TCTTPAQGTSMFPSC	Q67926	HBSAG_HBVB6	AQGTSMFPS	0.00027	95	HLA-DPA10103-DPB10402	Full HBsAg
298	CTTPAQGTSMFPSCC	Q67926	HBSAG_HBVB6	QGTSMFPSC	0.000215	95	HLA-DPA10103-DPB10402	Full HBsAg
299	TTPAQGTSMFPSCCC	Q67926	HBSAG_HBVB6	QGTSMFPSC	0.000117	95	HLA-DPA10103-DPB10402	Full HBsAg
300	TPAQGTSMFPSCCCT	Q67926	HBSAG_HBVB6	QGTSMFPSC	0.00015	95	HLA-DPA10103-DPB10402	Full HBsAg
301	PAQGTSMFPSCCCTK	Q67926	HBSAG_HBVB6	TSMFPSCCC	0.000147	95	HLA-DPA10103-DPB10402	Full HBsAg
302	AQGTSMFPSCCCTKP	Q67926	HBSAG_HBVB6	TSMFPSCCC	0.000233	95	HLA-DPA10103-DPB10402	Full HBsAg
303	QGTSMFPSCCCTKPT	Q67926	HBSAG_HBVB6	MFPSCCCTK	0.000197	95	HLA-DPA10103-DPB10402	Full HBsAg
304	GTSMFPSCCCTKPTD	Q67926	HBSAG_HBVB6	MFPSCCCTK	0.000255	95	HLA-DPA10103-DPB10402	Full HBsAg
305	TSMFPSCCCTKPTDG	Q67926	HBSAG_HBVB6	MFPSCCCTK	8.2e-05	95	HLA-DPA10103-DPB10402	Full HBsAg
306	SMFPSCCCTKPTDGN	Q67926	HBSAG_HBVB6	MFPSCCCTK	3.3e-05	95	HLA-DPA10103-DPB10402	Full HBsAg
307	MFPSCCCTKPTDGNC	Q67926	HBSAG_HBVB6	CTKPTDGNC	2.6e-05	95	HLA-DPA10103-DPB10402	Full HBsAg
308	FPSCCCTKPTDGNCT	Q67926	HBSAG_HBVB6	CTKPTDGNC	2.6e-05	95	HLA-DPA10103-DPB10402	Full HBsAg
309	PSCCCTKPTDGNCTC	Q67926	HBSAG_HBVB6	CTKPTDGNC	2e-05	95	HLA-DPA10103-DPB10402	Full HBsAg
310	SCCCTKPTDGNCTCI	Q67926	HBSAG_HBVB6	CTKPTDGNC	1.9e-05	95	HLA-DPA10103-DPB10402	Full HBsAg
311	CCCTKPTDGNCTCIP	Q67926	HBSAG_HBVB6	TDGNCTCIP	4.2e-05	95	HLA-DPA10103-DPB10402	Full HBsAg
312	CCTKPTDGNCTCIPI	Q67926	HBSAG_HBVB6	DGNCTCIPI	5.7e-05	95	HLA-DPA10103-DPB10402	Full HBsAg
313	CTKPTDGNCTCIPIP	Q67926	HBSAG_HBVB6	DGNCTCIPI	8.7e-05	95	HLA-DPA10103-DPB10402	Full HBsAg
314	TKPTDGNCTCIPIPS	Q67926	HBSAG_HBVB6	DGNCTCIPI	0.000119	95	HLA-DPA10103-DPB10402	Full HBsAg
315	KPTDGNCTCIPIPSS	Q67926	HBSAG_HBVB6	DGNCTCIPI	0.000149	95	HLA-DPA10103-DPB10402	Full HBsAg
316	PTDGNCTCIPIPSSW	Q67926	HBSAG_HBVB6	CTCIPIPSS	0.000101	95	HLA-DPA10103-DPB10402	Full HBsAg
317	TDGNCTCIPIPSSWA	Q67926	HBSAG_HBVB6	CTCIPIPSS	0.000133	95	HLA-DPA10103-DPB10402	Full HBsAg
318	DGNCTCIPIPSSWAF	Q67926	HBSAG_HBVB6	CTCIPIPSS	0.000146	95	HLA-DPA10103-DPB10402	Full HBsAg
319	GNCTCIPIPSSWAFA	Q67926	HBSAG_HBVB6	CIPIPSSWA	0.000153	95	HLA-DPA10103-DPB10402	Full HBsAg
320	NCTCIPIPSSWAFAK	Q67926	HBSAG_HBVB6	PIPSSWAFA	0.000386	95	HLA-DPA10103-DPB10402	Full HBsAg
321	CTCIPIPSSWAFAKY	Q67926	HBSAG_HBVB6	PIPSSWAFA	0.000604	91.93	HLA-DPA10103-DPB10402	Full HBsAg
322	TCIPIPSSWAFAKYL	Q67926	HBSAG_HBVB6	PSSWAFAKY	0.000941	85.98	HLA-DPA10103-DPB10402	Full HBsAg
323	CIPIPSSWAFAKYLW	Q67926	HBSAG_HBVB6	PSSWAFAKY	0.00101	84.79	HLA-DPA10103-DPB10402	Full HBsAg
324	IPIPSSWAFAKYLWG	Q67926	HBSAG_HBVB6	WAFAKYLWG	0.0126	20.79	HLA-DPA10103-DPB10402	Full HBsAg
325	PIPSSWAFAKYLWGW	Q67926	HBSAG_HBVB6	WAFAKYLWG	0.036833	6.24	HLA-DPA10103-DPB10402	Full HBsAg
326	IPSSWAFAKYLWGWA	Q67926	HBSAG_HBVB6	WAFAKYLWG	0.071575	2.81	HLA-DPA10103-DPB10402	Full HBsAg
327	PSSWAFAKYLWGWAS	Q67926	HBSAG_HBVB6	WAFAKYLWG	0.098023	1.89	HLA-DPA10103-DPB10402	Full HBsAg
328	SSWAFAKYLWGWASV	Q67926	HBSAG_HBVB6	WAFAKYLWG	0.0199	12.75	HLA-DPA10103-DPB10402	Full HBsAg
329	SWAFAKYLWGWASVR	Q67926	HBSAG_HBVB6	WAFAKYLWG	0.003134	58.03	HLA-DPA10103-DPB10402	Full HBsAg
330	WAFAKYLWGWASVRF	Q67926	HBSAG_HBVB6	YLWGWASVR	0.002066	69.3	HLA-DPA10103-DPB10402	Full HBsAg
331	AFAKYLWGWASVRFS	Q67926	HBSAG_HBVB6	YLWGWASVR	0.004106	50.01	HLA-DPA10103-DPB10402	Full HBsAg
332	FAKYLWGWASVRFSW	Q67926	HBSAG_HBVB6	YLWGWASVR	0.00423	49.13	HLA-DPA10103-DPB10402	Full HBsAg
333	AKYLWGWASVRFSWL	Q67926	HBSAG_HBVB6	WASVRFSWL	0.004819	45.39	HLA-DPA10103-DPB10402	Full HBsAg
334	KYLWGWASVRFSWLS	Q67926	HBSAG_HBVB6	WASVRFSWL	0.012108	21.63	HLA-DPA10103-DPB10402	Full HBsAg
335	YLWGWASVRFSWLSL	Q67926	HBSAG_HBVB6	WASVRFSWL	0.011438	22.87	HLA-DPA10103-DPB10402	Full HBsAg
336	LWGWASVRFSWLSLL	Q67926	HBSAG_HBVB6	WASVRFSWL	0.007706	32.27	HLA-DPA10103-DPB10402	Full HBsAg
337	WGWASVRFSWLSLLV	Q67926	HBSAG_HBVB6	WASVRFSWL	0.005438	41.82	HLA-DPA10103-DPB10402	Full HBsAg
338	GWASVRFSWLSLLVP	Q67926	HBSAG_HBVB6	RFSWLSLLV	0.008288	30.39	HLA-DPA10103-DPB10402	Full HBsAg
339	WASVRFSWLSLLVPF	Q67926	HBSAG_HBVB6	RFSWLSLLV	0.007888	31.66	HLA-DPA10103-DPB10402	Full HBsAg
340	ASVRFSWLSLLVPFV	Q67926	HBSAG_HBVB6	RFSWLSLLV	0.007765	32.07	HLA-DPA10103-DPB10402	Full HBsAg
341	SVRFSWLSLLVPFVQ	Q67926	HBSAG_HBVB6	FSWLSLLVP	0.007386	33.37	HLA-DPA10103-DPB10402	Full HBsAg
342	VRFSWLSLLVPFVQW	Q67926	HBSAG_HBVB6	FSWLSLLVP	0.002325	66.26	HLA-DPA10103-DPB10402	Full HBsAg
343	RFSWLSLLVPFVQWF	Q67926	HBSAG_HBVB6	WLSLLVPFV	0.000929	86.19	HLA-DPA10103-DPB10402	Full HBsAg
344	FSWLSLLVPFVQWFV	Q67926	HBSAG_HBVB6	LSLLVPFVQ	0.000427	95	HLA-DPA10103-DPB10402	Full HBsAg
345	SWLSLLVPFVQWFVG	Q67926	HBSAG_HBVB6	LSLLVPFVQ	0.000457	94.55	HLA-DPA10103-DPB10402	Full HBsAg
346	WLSLLVPFVQWFVGL	Q67926	HBSAG_HBVB6	LVPFVQWFV	0.000197	95	HLA-DPA10103-DPB10402	Full HBsAg
347	LSLLVPFVQWFVGLS	Q67926	HBSAG_HBVB6	FVQWFVGLS	0.000493	93.91	HLA-DPA10103-DPB10402	Full HBsAg
348	SLLVPFVQWFVGLSP	Q67926	HBSAG_HBVB6	FVQWFVGLS	0.002194	67.79	HLA-DPA10103-DPB10402	Full HBsAg
349	LLVPFVQWFVGLSPT	Q67926	HBSAG_HBVB6	FVQWFVGLS	0.004204	49.32	HLA-DPA10103-DPB10402	Full HBsAg
350	LVPFVQWFVGLSPTV	Q67926	HBSAG_HBVB6	FVQWFVGLS	0.004702	46.08	HLA-DPA10103-DPB10402	Full HBsAg
351	VPFVQWFVGLSPTVW	Q67926	HBSAG_HBVB6	FVQWFVGLS	0.002695	62.29	HLA-DPA10103-DPB10402	Full HBsAg
352	PFVQWFVGLSPTVWL	Q67926	HBSAG_HBVB6	FVQWFVGLS	0.000961	85.63	HLA-DPA10103-DPB10402	Full HBsAg
353	FVQWFVGLSPTVWLS	Q67926	HBSAG_HBVB6	FVGLSPTVW	0.000863	87.35	HLA-DPA10103-DPB10402	Full HBsAg
354	VQWFVGLSPTVWLSV	Q67926	HBSAG_HBVB6	LSPTVWLSV	0.004361	48.21	HLA-DPA10103-DPB10402	Full HBsAg
355	QWFVGLSPTVWLSVI	Q67926	HBSAG_HBVB6	LSPTVWLSV	0.021737	11.58	HLA-DPA10103-DPB10402	Full HBsAg
356	WFVGLSPTVWLSVIW	Q67926	HBSAG_HBVB6	LSPTVWLSV	0.023976	10.36	HLA-DPA10103-DPB10402	Full HBsAg
357	FVGLSPTVWLSVIWM	Q67926	HBSAG_HBVB6	LSPTVWLSV	0.019426	13.09	HLA-DPA10103-DPB10402	Full HBsAg
358	VGLSPTVWLSVIWMM	Q67926	HBSAG_HBVB6	LSPTVWLSV	0.010129	25.61	HLA-DPA10103-DPB10402	Full HBsAg
359	GLSPTVWLSVIWMMW	Q67926	HBSAG_HBVB6	LSPTVWLSV	0.001567	76.06	HLA-DPA10103-DPB10402	Full HBsAg
360	LSPTVWLSVIWMMWF	Q67926	HBSAG_HBVB6	WLSVIWMMW	0.00046	94.5	HLA-DPA10103-DPB10402	Full HBsAg
361	SPTVWLSVIWMMWFW	Q67926	HBSAG_HBVB6	WLSVIWMMW	0.000405	95	HLA-DPA10103-DPB10402	Full HBsAg
362	PTVWLSVIWMMWFWG	Q67926	HBSAG_HBVB6	WLSVIWMMW	0.000402	95	HLA-DPA10103-DPB10402	Full HBsAg
363	TVWLSVIWMMWFWGP	Q67926	HBSAG_HBVB6	WLSVIWMMW	0.000171	95	HLA-DPA10103-DPB10402	Full HBsAg
364	VWLSVIWMMWFWGPS	Q67926	HBSAG_HBVB6	WMMWFWGPS	0.000248	95	HLA-DPA10103-DPB10402	Full HBsAg
365	WLSVIWMMWFWGPSL	Q67926	HBSAG_HBVB6	WMMWFWGPS	0.000515	93.52	HLA-DPA10103-DPB10402	Full HBsAg
366	LSVIWMMWFWGPSLY	Q67926	HBSAG_HBVB6	WMMWFWGPS	0.000739	89.53	HLA-DPA10103-DPB10402	Full HBsAg
367	SVIWMMWFWGPSLYN	Q67926	HBSAG_HBVB6	WMMWFWGPS	0.00105	84.13	HLA-DPA10103-DPB10402	Full HBsAg
368	VIWMMWFWGPSLYNI	Q67926	HBSAG_HBVB6	FWGPSLYNI	0.001236	81.08	HLA-DPA10103-DPB10402	Full HBsAg
369	IWMMWFWGPSLYNIL	Q67926	HBSAG_HBVB6	FWGPSLYNI	0.002651	62.74	HLA-DPA10103-DPB10402	Full HBsAg
370	WMMWFWGPSLYNILR	Q67926	HBSAG_HBVB6	WGPSLYNIL	0.015585	16.72	HLA-DPA10103-DPB10402	Full HBsAg
371	MMWFWGPSLYNILRP	Q67926	HBSAG_HBVB6	WGPSLYNIL	0.039131	5.8	HLA-DPA10103-DPB10402	Full HBsAg
372	MWFWGPSLYNILRPF	Q67926	HBSAG_HBVB6	WGPSLYNIL	0.033388	7.01	HLA-DPA10103-DPB10402	Full HBsAg
373	WFWGPSLYNILRPFM	Q67926	HBSAG_HBVB6	WGPSLYNIL	0.014699	17.84	HLA-DPA10103-DPB10402	Full HBsAg
374	FWGPSLYNILRPFMP	Q67926	HBSAG_HBVB6	WGPSLYNIL	0.006672	36.16	HLA-DPA10103-DPB10402	Full HBsAg
375	WGPSLYNILRPFMPL	Q67926	HBSAG_HBVB6	LYNILRPFM	0.003924	51.43	HLA-DPA10103-DPB10402	Full HBsAg
376	GPSLYNILRPFMPLL	Q67926	HBSAG_HBVB6	YNILRPFMP	0.004153	49.68	HLA-DPA10103-DPB10402	Full HBsAg
377	PSLYNILRPFMPLLP	Q67926	HBSAG_HBVB6	YNILRPFMP	0.004556	46.93	HLA-DPA10103-DPB10402	Full HBsAg
378	SLYNILRPFMPLLPT	Q67926	HBSAG_HBVB6	YNILRPFMP	0.002747	61.75	HLA-DPA10103-DPB10402	Full HBsAg
379	LYNILRPFMPLLPTF	Q67926	HBSAG_HBVB6	LRPFMPLLP	0.002049	69.5	HLA-DPA10103-DPB10402	Full HBsAg
380	YNILRPFMPLLPTFF	Q67926	HBSAG_HBVB6	LRPFMPLLP	0.002006	70	HLA-DPA10103-DPB10402	Full HBsAg
381	NILRPFMPLLPTFFC	Q67926	HBSAG_HBVB6	LRPFMPLLP	0.001356	79.2	HLA-DPA10103-DPB10402	Full HBsAg
382	ILRPFMPLLPTFFCL	Q67926	HBSAG_HBVB6	FMPLLPTFF	0.000911	86.51	HLA-DPA10103-DPB10402	Full HBsAg
383	LRPFMPLLPTFFCLW	Q67926	HBSAG_HBVB6	FMPLLPTFF	0.000656	91	HLA-DPA10103-DPB10402	Full HBsAg
384	RPFMPLLPTFFCLWV	Q67926	HBSAG_HBVB6	FMPLLPTFF	0.00048	94.14	HLA-DPA10103-DPB10402	Full HBsAg
385	PFMPLLPTFFCLWVY	Q67926	HBSAG_HBVB6	FMPLLPTFF	0.00024	95	HLA-DPA10103-DPB10402	Full HBsAg
386	FMPLLPTFFCLWVYI	Q67926	HBSAG_HBVB6	LLPTFFCLW	0.000124	95	HLA-DPA10103-DPB10402	Full HBsAg
2	MGLSWTVPLEWGKNI	Q69603	HBSAG_HBVE1	LSWTVPLEW	0.001974	70.43	HLA-DPA10103-DPB10402	Full HBsAg
3	GLSWTVPLEWGKNIS	Q69603	HBSAG_HBVE1	TVPLEWGKN	0.00118	82	HLA-DPA10103-DPB10402	Full HBsAg
4	LSWTVPLEWGKNIST	Q69603	HBSAG_HBVE1	TVPLEWGKN	0.001072	83.77	HLA-DPA10103-DPB10402	Full HBsAg
5	SWTVPLEWGKNISTT	Q69603	HBSAG_HBVE1	LEWGKNIST	0.000923	86.3	HLA-DPA10103-DPB10402	Full HBsAg
6	WTVPLEWGKNISTTN	Q69603	HBSAG_HBVE1	LEWGKNIST	0.002106	68.83	HLA-DPA10103-DPB10402	Full HBsAg
7	TVPLEWGKNISTTNP	Q69603	HBSAG_HBVE1	LEWGKNIST	0.004368	48.16	HLA-DPA10103-DPB10402	Full HBsAg
8	VPLEWGKNISTTNPL	Q69603	HBSAG_HBVE1	WGKNISTTN	0.003126	58.11	HLA-DPA10103-DPB10402	Full HBsAg
9	PLEWGKNISTTNPLG	Q69603	HBSAG_HBVE1	WGKNISTTN	0.002809	61.11	HLA-DPA10103-DPB10402	Full HBsAg
10	LEWGKNISTTNPLGF	Q69603	HBSAG_HBVE1	ISTTNPLGF	0.003112	58.23	HLA-DPA10103-DPB10402	Full HBsAg
11	EWGKNISTTNPLGFF	Q69603	HBSAG_HBVE1	ISTTNPLGF	0.005501	41.49	HLA-DPA10103-DPB10402	Full HBsAg
12	WGKNISTTNPLGFFP	Q69603	HBSAG_HBVE1	ISTTNPLGF	0.011606	22.55	HLA-DPA10103-DPB10402	Full HBsAg
13	GKNISTTNPLGFFPD	Q69603	HBSAG_HBVE1	ISTTNPLGF	0.017644	14.59	HLA-DPA10103-DPB10402	Full HBsAg
14	KNISTTNPLGFFPDH	Q69603	HBSAG_HBVE1	ISTTNPLGF	0.007708	32.26	HLA-DPA10103-DPB10402	Full HBsAg
15	NISTTNPLGFFPDHQ	Q69603	HBSAG_HBVE1	TNPLGFFPD	0.001488	77.23	HLA-DPA10103-DPB10402	Full HBsAg
16	ISTTNPLGFFPDHQL	Q69603	HBSAG_HBVE1	TNPLGFFPD	0.001534	76.55	HLA-DPA10103-DPB10402	Full HBsAg
17	STTNPLGFFPDHQLD	Q69603	HBSAG_HBVE1	LGFFPDHQL	0.004921	44.79	HLA-DPA10103-DPB10402	Full HBsAg
18	TTNPLGFFPDHQLDP	Q69603	HBSAG_HBVE1	LGFFPDHQL	0.009283	27.61	HLA-DPA10103-DPB10402	Full HBsAg
19	TNPLGFFPDHQLDPA	Q69603	HBSAG_HBVE1	LGFFPDHQL	0.012461	21	HLA-DPA10103-DPB10402	Full HBsAg
20	NPLGFFPDHQLDPAF	Q69603	HBSAG_HBVE1	LGFFPDHQL	0.006687	36.1	HLA-DPA10103-DPB10402	Full HBsAg
21	PLGFFPDHQLDPAFR	Q69603	HBSAG_HBVE1	FFPDHQLDP	0.004308	48.58	HLA-DPA10103-DPB10402	Full HBsAg
22	LGFFPDHQLDPAFRA	Q69603	HBSAG_HBVE1	FPDHQLDPA	0.001698	74.18	HLA-DPA10103-DPB10402	Full HBsAg
23	GFFPDHQLDPAFRAN	Q69603	HBSAG_HBVE1	HQLDPAFRA	0.002064	69.32	HLA-DPA10103-DPB10402	Full HBsAg
24	FFPDHQLDPAFRANT	Q69603	HBSAG_HBVE1	HQLDPAFRA	0.003557	54.31	HLA-DPA10103-DPB10402	Full HBsAg
25	FPDHQLDPAFRANTR	Q69603	HBSAG_HBVE1	HQLDPAFRA	0.007214	34.04	HLA-DPA10103-DPB10402	Full HBsAg
26	PDHQLDPAFRANTRN	Q69603	HBSAG_HBVE1	LDPAFRANT	0.006666	36.18	HLA-DPA10103-DPB10402	Full HBsAg
27	DHQLDPAFRANTRNP	Q69603	HBSAG_HBVE1	LDPAFRANT	0.007319	33.63	HLA-DPA10103-DPB10402	Full HBsAg
28	HQLDPAFRANTRNPD	Q69603	HBSAG_HBVE1	FRANTRNPD	0.014289	18.37	HLA-DPA10103-DPB10402	Full HBsAg
29	QLDPAFRANTRNPDW	Q69603	HBSAG_HBVE1	FRANTRNPD	0.025195	9.77	HLA-DPA10103-DPB10402	Full HBsAg
30	LDPAFRANTRNPDWD	Q69603	HBSAG_HBVE1	FRANTRNPD	0.037516	6.1	HLA-DPA10103-DPB10402	Full HBsAg
31	DPAFRANTRNPDWDH	Q69603	HBSAG_HBVE1	FRANTRNPD	0.044128	5.03	HLA-DPA10103-DPB10402	Full HBsAg
32	PAFRANTRNPDWDHN	Q69603	HBSAG_HBVE1	FRANTRNPD	0.023557	10.57	HLA-DPA10103-DPB10402	Full HBsAg
33	AFRANTRNPDWDHNP	Q69603	HBSAG_HBVE1	FRANTRNPD	0.003183	57.59	HLA-DPA10103-DPB10402	Full HBsAg
34	FRANTRNPDWDHNPN	Q69603	HBSAG_HBVE1	TRNPDWDHN	0.000601	91.98	HLA-DPA10103-DPB10402	Full HBsAg
35	RANTRNPDWDHNPNK	Q69603	HBSAG_HBVE1	TRNPDWDHN	0.000753	89.28	HLA-DPA10103-DPB10402	Full HBsAg
36	ANTRNPDWDHNPNKD	Q69603	HBSAG_HBVE1	RNPDWDHNP	0.000671	90.73	HLA-DPA10103-DPB10402	Full HBsAg
37	NTRNPDWDHNPNKDH	Q69603	HBSAG_HBVE1	WDHNPNKDH	0.000872	87.19	HLA-DPA10103-DPB10402	Full HBsAg
38	TRNPDWDHNPNKDHW	Q69603	HBSAG_HBVE1	WDHNPNKDH	0.00107	83.8	HLA-DPA10103-DPB10402	Full HBsAg
39	RNPDWDHNPNKDHWT	Q69603	HBSAG_HBVE1	WDHNPNKDH	0.001271	80.51	HLA-DPA10103-DPB10402	Full HBsAg
40	NPDWDHNPNKDHWTE	Q69603	HBSAG_HBVE1	WDHNPNKDH	0.001166	82.23	HLA-DPA10103-DPB10402	Full HBsAg
41	PDWDHNPNKDHWTEA	Q69603	HBSAG_HBVE1	WDHNPNKDH	0.000817	88.16	HLA-DPA10103-DPB10402	Full HBsAg
42	DWDHNPNKDHWTEAN	Q69603	HBSAG_HBVE1	PNKDHWTEA	0.000818	88.14	HLA-DPA10103-DPB10402	Full HBsAg
43	WDHNPNKDHWTEANK	Q69603	HBSAG_HBVE1	PNKDHWTEA	0.001183	81.95	HLA-DPA10103-DPB10402	Full HBsAg
44	DHNPNKDHWTEANKV	Q69603	HBSAG_HBVE1	DHWTEANKV	0.005652	40.72	HLA-DPA10103-DPB10402	Full HBsAg
45	HNPNKDHWTEANKVG	Q69603	HBSAG_HBVE1	DHWTEANKV	0.016484	15.73	HLA-DPA10103-DPB10402	Full HBsAg
46	NPNKDHWTEANKVGV	Q69603	HBSAG_HBVE1	DHWTEANKV	0.020832	12.12	HLA-DPA10103-DPB10402	Full HBsAg
47	PNKDHWTEANKVGVG	Q69603	HBSAG_HBVE1	DHWTEANKV	0.025831	9.5	HLA-DPA10103-DPB10402	Full HBsAg
48	NKDHWTEANKVGVGA	Q69603	HBSAG_HBVE1	WTEANKVGV	0.015936	16.32	HLA-DPA10103-DPB10402	Full HBsAg
49	KDHWTEANKVGVGAF	Q69603	HBSAG_HBVE1	WTEANKVGV	0.010091	25.69	HLA-DPA10103-DPB10402	Full HBsAg
50	DHWTEANKVGVGAFG	Q69603	HBSAG_HBVE1	WTEANKVGV	0.002191	67.83	HLA-DPA10103-DPB10402	Full HBsAg
51	HWTEANKVGVGAFGP	Q69603	HBSAG_HBVE1	EANKVGVGA	0.000791	88.61	HLA-DPA10103-DPB10402	Full HBsAg
52	WTEANKVGVGAFGPG	Q69603	HBSAG_HBVE1	VGVGAFGPG	0.001062	83.93	HLA-DPA10103-DPB10402	Full HBsAg
53	TEANKVGVGAFGPGF	Q69603	HBSAG_HBVE1	VGVGAFGPG	0.002595	63.32	HLA-DPA10103-DPB10402	Full HBsAg
54	EANKVGVGAFGPGFT	Q69603	HBSAG_HBVE1	VGVGAFGPG	0.005366	42.22	HLA-DPA10103-DPB10402	Full HBsAg
55	ANKVGVGAFGPGFTP	Q69603	HBSAG_HBVE1	VGVGAFGPG	0.0096	26.81	HLA-DPA10103-DPB10402	Full HBsAg
56	NKVGVGAFGPGFTPP	Q69603	HBSAG_HBVE1	VGVGAFGPG	0.003369	55.91	HLA-DPA10103-DPB10402	Full HBsAg
57	KVGVGAFGPGFTPPH	Q69603	HBSAG_HBVE1	VGAFGPGFT	0.002643	62.82	HLA-DPA10103-DPB10402	Full HBsAg
58	VGVGAFGPGFTPPHG	Q69603	HBSAG_HBVE1	VGAFGPGFT	0.001279	80.38	HLA-DPA10103-DPB10402	Full HBsAg
59	GVGAFGPGFTPPHGG	Q69603	HBSAG_HBVE1	AFGPGFTPP	0.000778	88.84	HLA-DPA10103-DPB10402	Full HBsAg
60	VGAFGPGFTPPHGGL	Q69603	HBSAG_HBVE1	FGPGFTPPH	0.000456	94.57	HLA-DPA10103-DPB10402	Full HBsAg
61	GAFGPGFTPPHGGLL	Q69603	HBSAG_HBVE1	FTPPHGGLL	0.000521	93.41	HLA-DPA10103-DPB10402	Full HBsAg
62	AFGPGFTPPHGGLLG	Q69603	HBSAG_HBVE1	FTPPHGGLL	0.001055	84.05	HLA-DPA10103-DPB10402	Full HBsAg
63	FGPGFTPPHGGLLGW	Q69603	HBSAG_HBVE1	FTPPHGGLL	0.001081	83.62	HLA-DPA10103-DPB10402	Full HBsAg
64	GPGFTPPHGGLLGWS	Q69603	HBSAG_HBVE1	FTPPHGGLL	0.001366	79.05	HLA-DPA10103-DPB10402	Full HBsAg
65	PGFTPPHGGLLGWSP	Q69603	HBSAG_HBVE1	FTPPHGGLL	0.000547	92.95	HLA-DPA10103-DPB10402	Full HBsAg
66	GFTPPHGGLLGWSPQ	Q69603	HBSAG_HBVE1	PHGGLLGWS	0.000287	95	HLA-DPA10103-DPB10402	Full HBsAg
67	FTPPHGGLLGWSPQA	Q69603	HBSAG_HBVE1	PHGGLLGWS	0.000392	95	HLA-DPA10103-DPB10402	Full HBsAg
68	TPPHGGLLGWSPQAQ	Q69603	HBSAG_HBVE1	LLGWSPQAQ	0.001053	84.08	HLA-DPA10103-DPB10402	Full HBsAg
69	PPHGGLLGWSPQAQG	Q69603	HBSAG_HBVE1	LLGWSPQAQ	0.004047	50.47	HLA-DPA10103-DPB10402	Full HBsAg
70	PHGGLLGWSPQAQGM	Q69603	HBSAG_HBVE1	LLGWSPQAQ	0.005696	40.5	HLA-DPA10103-DPB10402	Full HBsAg
71	HGGLLGWSPQAQGML	Q69603	HBSAG_HBVE1	LLGWSPQAQ	0.005733	40.32	HLA-DPA10103-DPB10402	Full HBsAg
72	GGLLGWSPQAQGMLK	Q69603	HBSAG_HBVE1	LLGWSPQAQ	0.003111	58.24	HLA-DPA10103-DPB10402	Full HBsAg
73	GLLGWSPQAQGMLKT	Q69603	HBSAG_HBVE1	WSPQAQGML	0.001465	77.57	HLA-DPA10103-DPB10402	Full HBsAg
74	LLGWSPQAQGMLKTL	Q69603	HBSAG_HBVE1	WSPQAQGML	0.001132	82.79	HLA-DPA10103-DPB10402	Full HBsAg
75	LGWSPQAQGMLKTLP	Q69603	HBSAG_HBVE1	WSPQAQGML	0.000852	87.54	HLA-DPA10103-DPB10402	Full HBsAg
76	GWSPQAQGMLKTLPA	Q69603	HBSAG_HBVE1	PQAQGMLKT	0.000774	88.91	HLA-DPA10103-DPB10402	Full HBsAg
77	WSPQAQGMLKTLPAD	Q69603	HBSAG_HBVE1	QGMLKTLPA	0.001218	81.38	HLA-DPA10103-DPB10402	Full HBsAg
78	SPQAQGMLKTLPADP	Q69603	HBSAG_HBVE1	QGMLKTLPA	0.002456	64.75	HLA-DPA10103-DPB10402	Full HBsAg
79	PQAQGMLKTLPADPP	Q69603	HBSAG_HBVE1	QGMLKTLPA	0.003693	53.24	HLA-DPA10103-DPB10402	Full HBsAg
80	QAQGMLKTLPADPPP	Q69603	HBSAG_HBVE1	MLKTLPADP	0.003782	52.55	HLA-DPA10103-DPB10402	Full HBsAg
81	AQGMLKTLPADPPPA	Q69603	HBSAG_HBVE1	LKTLPADPP	0.005308	42.55	HLA-DPA10103-DPB10402	Full HBsAg
82	QGMLKTLPADPPPAS	Q69603	HBSAG_HBVE1	LKTLPADPP	0.004931	44.73	HLA-DPA10103-DPB10402	Full HBsAg
83	GMLKTLPADPPPAST	Q69603	HBSAG_HBVE1	LKTLPADPP	0.001686	74.35	HLA-DPA10103-DPB10402	Full HBsAg
84	MLKTLPADPPPASTN	Q69603	HBSAG_HBVE1	LPADPPPAS	0.000916	86.42	HLA-DPA10103-DPB10402	Full HBsAg
85	LKTLPADPPPASTNR	Q69603	HBSAG_HBVE1	LPADPPPAS	0.000831	87.91	HLA-DPA10103-DPB10402	Full HBsAg
86	KTLPADPPPASTNRQ	Q69603	HBSAG_HBVE1	LPADPPPAS	0.000696	90.29	HLA-DPA10103-DPB10402	Full HBsAg
87	TLPADPPPASTNRQS	Q69603	HBSAG_HBVE1	ADPPPASTN	0.000513	93.55	HLA-DPA10103-DPB10402	Full HBsAg
88	LPADPPPASTNRQSG	Q69603	HBSAG_HBVE1	ADPPPASTN	0.000415	95	HLA-DPA10103-DPB10402	Full HBsAg
89	PADPPPASTNRQSGR	Q69603	HBSAG_HBVE1	PASTNRQSG	0.001193	81.79	HLA-DPA10103-DPB10402	Full HBsAg
90	ADPPPASTNRQSGRQ	Q69603	HBSAG_HBVE1	PASTNRQSG	0.001955	70.69	HLA-DPA10103-DPB10402	Full HBsAg
91	DPPPASTNRQSGRQP	Q69603	HBSAG_HBVE1	PASTNRQSG	0.003021	59.06	HLA-DPA10103-DPB10402	Full HBsAg
92	PPPASTNRQSGRQPT	Q69603	HBSAG_HBVE1	PASTNRQSG	0.001893	71.54	HLA-DPA10103-DPB10402	Full HBsAg
93	PPASTNRQSGRQPTP	Q69603	HBSAG_HBVE1	ASTNRQSGR	0.000743	89.46	HLA-DPA10103-DPB10402	Full HBsAg
94	PASTNRQSGRQPTPI	Q69603	HBSAG_HBVE1	TNRQSGRQP	0.000557	92.77	HLA-DPA10103-DPB10402	Full HBsAg
95	ASTNRQSGRQPTPIT	Q69603	HBSAG_HBVE1	NRQSGRQPT	0.000406	95	HLA-DPA10103-DPB10402	Full HBsAg
96	STNRQSGRQPTPITP	Q69603	HBSAG_HBVE1	QSGRQPTPI	0.000528	93.29	HLA-DPA10103-DPB10402	Full HBsAg
97	TNRQSGRQPTPITPP	Q69603	HBSAG_HBVE1	QSGRQPTPI	0.000806	88.35	HLA-DPA10103-DPB10402	Full HBsAg
98	NRQSGRQPTPITPPL	Q69603	HBSAG_HBVE1	RQPTPITPP	0.000705	90.12	HLA-DPA10103-DPB10402	Full HBsAg
99	RQSGRQPTPITPPLR	Q69603	HBSAG_HBVE1	RQPTPITPP	0.001423	78.2	HLA-DPA10103-DPB10402	Full HBsAg
100	QSGRQPTPITPPLRD	Q69603	HBSAG_HBVE1	RQPTPITPP	0.001961	70.61	HLA-DPA10103-DPB10402	Full HBsAg
101	SGRQPTPITPPLRDT	Q69603	HBSAG_HBVE1	PTPITPPLR	0.001489	77.22	HLA-DPA10103-DPB10402	Full HBsAg
102	GRQPTPITPPLRDTH	Q69603	HBSAG_HBVE1	PTPITPPLR	0.001675	74.5	HLA-DPA10103-DPB10402	Full HBsAg
103	RQPTPITPPLRDTHP	Q69603	HBSAG_HBVE1	ITPPLRDTH	0.001457	77.69	HLA-DPA10103-DPB10402	Full HBsAg
104	QPTPITPPLRDTHPQ	Q69603	HBSAG_HBVE1	ITPPLRDTH	0.001966	70.54	HLA-DPA10103-DPB10402	Full HBsAg
105	PTPITPPLRDTHPQA	Q69603	HBSAG_HBVE1	ITPPLRDTH	0.002353	65.93	HLA-DPA10103-DPB10402	Full HBsAg
106	TPITPPLRDTHPQAM	Q69603	HBSAG_HBVE1	LRDTHPQAM	0.002794	61.27	HLA-DPA10103-DPB10402	Full HBsAg
107	PITPPLRDTHPQAMQ	Q69603	HBSAG_HBVE1	LRDTHPQAM	0.009138	27.99	HLA-DPA10103-DPB10402	Full HBsAg
108	ITPPLRDTHPQAMQW	Q69603	HBSAG_HBVE1	LRDTHPQAM	0.01053	24.72	HLA-DPA10103-DPB10402	Full HBsAg
109	TPPLRDTHPQAMQWN	Q69603	HBSAG_HBVE1	LRDTHPQAM	0.013518	19.42	HLA-DPA10103-DPB10402	Full HBsAg
110	PPLRDTHPQAMQWNS	Q69603	HBSAG_HBVE1	LRDTHPQAM	0.005753	40.22	HLA-DPA10103-DPB10402	Full HBsAg
111	PLRDTHPQAMQWNST	Q69603	HBSAG_HBVE1	LRDTHPQAM	0.001264	80.62	HLA-DPA10103-DPB10402	Full HBsAg
112	LRDTHPQAMQWNSTT	Q69603	HBSAG_HBVE1	PQAMQWNST	0.002143	68.39	HLA-DPA10103-DPB10402	Full HBsAg
113	RDTHPQAMQWNSTTF	Q69603	HBSAG_HBVE1	PQAMQWNST	0.003296	56.57	HLA-DPA10103-DPB10402	Full HBsAg
114	DTHPQAMQWNSTTFH	Q69603	HBSAG_HBVE1	PQAMQWNST	0.00548	41.6	HLA-DPA10103-DPB10402	Full HBsAg
115	THPQAMQWNSTTFHQ	Q69603	HBSAG_HBVE1	MQWNSTTFH	0.002629	62.97	HLA-DPA10103-DPB10402	Full HBsAg
116	HPQAMQWNSTTFHQA	Q69603	HBSAG_HBVE1	WNSTTFHQA	0.115252	1.54	HLA-DPA10103-DPB10402	Full HBsAg
117	PQAMQWNSTTFHQAL	Q69603	HBSAG_HBVE1	WNSTTFHQA	0.275761	0.41	HLA-DPA10103-DPB10402	Full HBsAg
118	QAMQWNSTTFHQALQ	Q69603	HBSAG_HBVE1	WNSTTFHQA	0.4351	0.15	HLA-DPA10103-DPB10402	Full HBsAg
119	AMQWNSTTFHQALQD	Q69603	HBSAG_HBVE1	WNSTTFHQA	0.535834	0.08	HLA-DPA10103-DPB10402	Full HBsAg
120	MQWNSTTFHQALQDP	Q69603	HBSAG_HBVE1	WNSTTFHQA	0.330118	0.29	HLA-DPA10103-DPB10402	Full HBsAg
121	QWNSTTFHQALQDPR	Q69603	HBSAG_HBVE1	WNSTTFHQA	0.110416	1.63	HLA-DPA10103-DPB10402	Full HBsAg
122	WNSTTFHQALQDPRV	Q69603	HBSAG_HBVE1	TTFHQALQD	0.009637	26.73	HLA-DPA10103-DPB10402	Full HBsAg
123	NSTTFHQALQDPRVR	Q69603	HBSAG_HBVE1	FHQALQDPR	0.010937	23.86	HLA-DPA10103-DPB10402	Full HBsAg
124	STTFHQALQDPRVRG	Q69603	HBSAG_HBVE1	FHQALQDPR	0.01245	21.02	HLA-DPA10103-DPB10402	Full HBsAg
125	TTFHQALQDPRVRGL	Q69603	HBSAG_HBVE1	FHQALQDPR	0.004477	47.44	HLA-DPA10103-DPB10402	Full HBsAg
126	TFHQALQDPRVRGLY	Q69603	HBSAG_HBVE1	QALQDPRVR	0.001727	73.79	HLA-DPA10103-DPB10402	Full HBsAg
127	FHQALQDPRVRGLYF	Q69603	HBSAG_HBVE1	LQDPRVRGL	0.000963	85.6	HLA-DPA10103-DPB10402	Full HBsAg
128	HQALQDPRVRGLYFP	Q69603	HBSAG_HBVE1	LQDPRVRGL	0.001036	84.36	HLA-DPA10103-DPB10402	Full HBsAg
129	QALQDPRVRGLYFPA	Q69603	HBSAG_HBVE1	RVRGLYFPA	0.001033	84.41	HLA-DPA10103-DPB10402	Full HBsAg
130	ALQDPRVRGLYFPAG	Q69603	HBSAG_HBVE1	VRGLYFPAG	0.010084	25.71	HLA-DPA10103-DPB10402	Full HBsAg
131	LQDPRVRGLYFPAGG	Q69603	HBSAG_HBVE1	VRGLYFPAG	0.037034	6.19	HLA-DPA10103-DPB10402	Full HBsAg
132	QDPRVRGLYFPAGGS	Q69603	HBSAG_HBVE1	VRGLYFPAG	0.054484	3.89	HLA-DPA10103-DPB10402	Full HBsAg
133	DPRVRGLYFPAGGSS	Q69603	HBSAG_HBVE1	VRGLYFPAG	0.063237	3.27	HLA-DPA10103-DPB10402	Full HBsAg
134	PRVRGLYFPAGGSSS	Q69603	HBSAG_HBVE1	VRGLYFPAG	0.028652	8.43	HLA-DPA10103-DPB10402	Full HBsAg
135	RVRGLYFPAGGSSSG	Q69603	HBSAG_HBVE1	VRGLYFPAG	0.006402	37.28	HLA-DPA10103-DPB10402	Full HBsAg
136	VRGLYFPAGGSSSGT	Q69603	HBSAG_HBVE1	YFPAGGSSS	0.002355	65.9	HLA-DPA10103-DPB10402	Full HBsAg
137	RGLYFPAGGSSSGTV	Q69603	HBSAG_HBVE1	YFPAGGSSS	0.001679	74.44	HLA-DPA10103-DPB10402	Full HBsAg
138	GLYFPAGGSSSGTVN	Q69603	HBSAG_HBVE1	YFPAGGSSS	0.000488	94	HLA-DPA10103-DPB10402	Full HBsAg
139	LYFPAGGSSSGTVNP	Q69603	HBSAG_HBVE1	AGGSSSGTV	0.000209	95	HLA-DPA10103-DPB10402	Full HBsAg
140	YFPAGGSSSGTVNPV	Q69603	HBSAG_HBVE1	AGGSSSGTV	0.000233	95	HLA-DPA10103-DPB10402	Full HBsAg
141	FPAGGSSSGTVNPVP	Q69603	HBSAG_HBVE1	SSSGTVNPV	0.000597	92.05	HLA-DPA10103-DPB10402	Full HBsAg
142	PAGGSSSGTVNPVPT	Q69603	HBSAG_HBVE1	SSSGTVNPV	0.000881	87.04	HLA-DPA10103-DPB10402	Full HBsAg
143	AGGSSSGTVNPVPTT	Q69603	HBSAG_HBVE1	SSSGTVNPV	0.000931	86.16	HLA-DPA10103-DPB10402	Full HBsAg
144	GGSSSGTVNPVPTTA	Q69603	HBSAG_HBVE1	SSSGTVNPV	0.000536	93.14	HLA-DPA10103-DPB10402	Full HBsAg
145	GSSSGTVNPVPTTAS	Q69603	HBSAG_HBVE1	VNPVPTTAS	0.000961	85.63	HLA-DPA10103-DPB10402	Full HBsAg
146	SSSGTVNPVPTTASL	Q69603	HBSAG_HBVE1	VNPVPTTAS	0.001378	78.87	HLA-DPA10103-DPB10402	Full HBsAg
147	SSGTVNPVPTTASLI	Q69603	HBSAG_HBVE1	VNPVPTTAS	0.001714	73.97	HLA-DPA10103-DPB10402	Full HBsAg
148	SGTVNPVPTTASLIS	Q69603	HBSAG_HBVE1	VNPVPTTAS	0.002483	64.47	HLA-DPA10103-DPB10402	Full HBsAg
149	GTVNPVPTTASLISS	Q69603	HBSAG_HBVE1	PVPTTASLI	0.001921	71.15	HLA-DPA10103-DPB10402	Full HBsAg
150	TVNPVPTTASLISSI	Q69603	HBSAG_HBVE1	PVPTTASLI	0.002031	69.71	HLA-DPA10103-DPB10402	Full HBsAg
151	VNPVPTTASLISSIF	Q69603	HBSAG_HBVE1	PVPTTASLI	0.001177	82.05	HLA-DPA10103-DPB10402	Full HBsAg
152	NPVPTTASLISSIFS	Q69603	HBSAG_HBVE1	TTASLISSI	0.00105	84.13	HLA-DPA10103-DPB10402	Full HBsAg
153	PVPTTASLISSIFSR	Q69603	HBSAG_HBVE1	TTASLISSI	0.001304	79.97	HLA-DPA10103-DPB10402	Full HBsAg
154	VPTTASLISSIFSRI	Q69603	HBSAG_HBVE1	LISSIFSRI	0.050825	4.22	HLA-DPA10103-DPB10402	Full HBsAg
155	PTTASLISSIFSRIG	Q69603	HBSAG_HBVE1	LISSIFSRI	0.216564	0.6	HLA-DPA10103-DPB10402	Full HBsAg
156	TTASLISSIFSRIGD	Q69603	HBSAG_HBVE1	LISSIFSRI	0.419353	0.17	HLA-DPA10103-DPB10402	Full HBsAg
157	TASLISSIFSRIGDP	Q69603	HBSAG_HBVE1	LISSIFSRI	0.569325	0.06	HLA-DPA10103-DPB10402	Full HBsAg
158	ASLISSIFSRIGDPA	Q69603	HBSAG_HBVE1	LISSIFSRI	0.307997	0.34	HLA-DPA10103-DPB10402	Full HBsAg
159	SLISSIFSRIGDPAP	Q69603	HBSAG_HBVE1	LISSIFSRI	0.059096	3.54	HLA-DPA10103-DPB10402	Full HBsAg
160	LISSIFSRIGDPAPN	Q69603	HBSAG_HBVE1	IFSRIGDPA	0.003394	55.68	HLA-DPA10103-DPB10402	Full HBsAg
161	ISSIFSRIGDPAPNM	Q69603	HBSAG_HBVE1	IFSRIGDPA	0.004149	49.7	HLA-DPA10103-DPB10402	Full HBsAg
162	SSIFSRIGDPAPNME	Q69603	HBSAG_HBVE1	RIGDPAPNM	0.004956	44.58	HLA-DPA10103-DPB10402	Full HBsAg
163	SIFSRIGDPAPNMES	Q69603	HBSAG_HBVE1	RIGDPAPNM	0.005993	39.06	HLA-DPA10103-DPB10402	Full HBsAg
164	IFSRIGDPAPNMESI	Q69603	HBSAG_HBVE1	RIGDPAPNM	0.006343	37.52	HLA-DPA10103-DPB10402	Full HBsAg
165	FSRIGDPAPNMESIT	Q69603	HBSAG_HBVE1	RIGDPAPNM	0.003342	56.15	HLA-DPA10103-DPB10402	Full HBsAg
166	SRIGDPAPNMESITS	Q69603	HBSAG_HBVE1	RIGDPAPNM	0.001097	83.36	HLA-DPA10103-DPB10402	Full HBsAg
167	RIGDPAPNMESITSG	Q69603	HBSAG_HBVE1	PAPNMESIT	0.000289	95	HLA-DPA10103-DPB10402	Full HBsAg
168	IGDPAPNMESITSGF	Q69603	HBSAG_HBVE1	PAPNMESIT	0.000278	95	HLA-DPA10103-DPB10402	Full HBsAg
169	GDPAPNMESITSGFL	Q69603	HBSAG_HBVE1	MESITSGFL	0.000596	92.07	HLA-DPA10103-DPB10402	Full HBsAg
170	DPAPNMESITSGFLG	Q69603	HBSAG_HBVE1	MESITSGFL	0.001163	82.28	HLA-DPA10103-DPB10402	Full HBsAg
171	PAPNMESITSGFLGP	Q69603	HBSAG_HBVE1	MESITSGFL	0.002924	59.94	HLA-DPA10103-DPB10402	Full HBsAg
172	APNMESITSGFLGPL	Q69603	HBSAG_HBVE1	MESITSGFL	0.002658	62.67	HLA-DPA10103-DPB10402	Full HBsAg
173	PNMESITSGFLGPLL	Q69603	HBSAG_HBVE1	MESITSGFL	0.001526	76.67	HLA-DPA10103-DPB10402	Full HBsAg
174	NMESITSGFLGPLLV	Q69603	HBSAG_HBVE1	ITSGFLGPL	0.001294	80.13	HLA-DPA10103-DPB10402	Full HBsAg
175	MESITSGFLGPLLVL	Q69603	HBSAG_HBVE1	ITSGFLGPL	0.001075	83.72	HLA-DPA10103-DPB10402	Full HBsAg
176	ESITSGFLGPLLVLQ	Q69603	HBSAG_HBVE1	FLGPLLVLQ	0.001868	71.88	HLA-DPA10103-DPB10402	Full HBsAg
177	SITSGFLGPLLVLQA	Q69603	HBSAG_HBVE1	FLGPLLVLQ	0.006307	37.67	HLA-DPA10103-DPB10402	Full HBsAg
178	ITSGFLGPLLVLQAG	Q69603	HBSAG_HBVE1	FLGPLLVLQ	0.012591	20.8	HLA-DPA10103-DPB10402	Full HBsAg
179	TSGFLGPLLVLQAGF	Q69603	HBSAG_HBVE1	FLGPLLVLQ	0.012015	21.8	HLA-DPA10103-DPB10402	Full HBsAg
180	SGFLGPLLVLQAGFF	Q69603	HBSAG_HBVE1	FLGPLLVLQ	0.00526	42.83	HLA-DPA10103-DPB10402	Full HBsAg
181	GFLGPLLVLQAGFFL	Q69603	HBSAG_HBVE1	LGPLLVLQA	0.001683	74.39	HLA-DPA10103-DPB10402	Full HBsAg
182	FLGPLLVLQAGFFLL	Q69603	HBSAG_HBVE1	VLQAGFFLL	0.000732	89.65	HLA-DPA10103-DPB10402	Full HBsAg
183	LGPLLVLQAGFFLLT	Q69603	HBSAG_HBVE1	LQAGFFLLT	0.002758	61.64	HLA-DPA10103-DPB10402	Full HBsAg
184	GPLLVLQAGFFLLTK	Q69603	HBSAG_HBVE1	LQAGFFLLT	0.019653	12.92	HLA-DPA10103-DPB10402	Full HBsAg
185	PLLVLQAGFFLLTKI	Q69603	HBSAG_HBVE1	LQAGFFLLT	0.016702	15.51	HLA-DPA10103-DPB10402	Full HBsAg
186	LLVLQAGFFLLTKIL	Q69603	HBSAG_HBVE1	LQAGFFLLT	0.007576	32.69	HLA-DPA10103-DPB10402	Full HBsAg
187	LVLQAGFFLLTKILT	Q69603	HBSAG_HBVE1	LQAGFFLLT	0.009022	28.31	HLA-DPA10103-DPB10402	Full HBsAg
188	VLQAGFFLLTKILTI	Q69603	HBSAG_HBVE1	FLLTKILTI	0.007962	31.42	HLA-DPA10103-DPB10402	Full HBsAg
189	LQAGFFLLTKILTIP	Q69603	HBSAG_HBVE1	FLLTKILTI	0.035514	6.51	HLA-DPA10103-DPB10402	Full HBsAg
190	QAGFFLLTKILTIPQ	Q69603	HBSAG_HBVE1	FLLTKILTI	0.07518	2.63	HLA-DPA10103-DPB10402	Full HBsAg
191	AGFFLLTKILTIPQS	Q69603	HBSAG_HBVE1	FLLTKILTI	0.095205	1.96	HLA-DPA10103-DPB10402	Full HBsAg
192	GFFLLTKILTIPQSL	Q69603	HBSAG_HBVE1	FLLTKILTI	0.04375	5.08	HLA-DPA10103-DPB10402	Full HBsAg
193	FFLLTKILTIPQSLD	Q69603	HBSAG_HBVE1	FLLTKILTI	0.009183	27.87	HLA-DPA10103-DPB10402	Full HBsAg
194	FLLTKILTIPQSLDS	Q69603	HBSAG_HBVE1	KILTIPQSL	0.006018	38.94	HLA-DPA10103-DPB10402	Full HBsAg
195	LLTKILTIPQSLDSW	Q69603	HBSAG_HBVE1	ILTIPQSLD	0.005607	40.94	HLA-DPA10103-DPB10402	Full HBsAg
196	LTKILTIPQSLDSWW	Q69603	HBSAG_HBVE1	ILTIPQSLD	0.00401	50.76	HLA-DPA10103-DPB10402	Full HBsAg
197	TKILTIPQSLDSWWT	Q69603	HBSAG_HBVE1	ILTIPQSLD	0.002078	69.15	HLA-DPA10103-DPB10402	Full HBsAg
198	KILTIPQSLDSWWTS	Q69603	HBSAG_HBVE1	LTIPQSLDS	0.000662	90.89	HLA-DPA10103-DPB10402	Full HBsAg
199	ILTIPQSLDSWWTSL	Q69603	HBSAG_HBVE1	QSLDSWWTS	0.000536	93.14	HLA-DPA10103-DPB10402	Full HBsAg
200	LTIPQSLDSWWTSLN	Q69603	HBSAG_HBVE1	QSLDSWWTS	0.001108	83.18	HLA-DPA10103-DPB10402	Full HBsAg
201	TIPQSLDSWWTSLNF	Q69603	HBSAG_HBVE1	LDSWWTSLN	0.00159	75.71	HLA-DPA10103-DPB10402	Full HBsAg
202	IPQSLDSWWTSLNFL	Q69603	HBSAG_HBVE1	LDSWWTSLN	0.001436	78.01	HLA-DPA10103-DPB10402	Full HBsAg
203	PQSLDSWWTSLNFLG	Q69603	HBSAG_HBVE1	LDSWWTSLN	0.001961	70.61	HLA-DPA10103-DPB10402	Full HBsAg
204	QSLDSWWTSLNFLGG	Q69603	HBSAG_HBVE1	WTSLNFLGG	0.010595	24.58	HLA-DPA10103-DPB10402	Full HBsAg
205	SLDSWWTSLNFLGGA	Q69603	HBSAG_HBVE1	WTSLNFLGG	0.044886	4.92	HLA-DPA10103-DPB10402	Full HBsAg
206	LDSWWTSLNFLGGAP	Q69603	HBSAG_HBVE1	WTSLNFLGG	0.113628	1.57	HLA-DPA10103-DPB10402	Full HBsAg
207	DSWWTSLNFLGGAPV	Q69603	HBSAG_HBVE1	WTSLNFLGG	0.118164	1.48	HLA-DPA10103-DPB10402	Full HBsAg
208	SWWTSLNFLGGAPVC	Q69603	HBSAG_HBVE1	WTSLNFLGG	0.030816	7.74	HLA-DPA10103-DPB10402	Full HBsAg
209	WWTSLNFLGGAPVCL	Q69603	HBSAG_HBVE1	WTSLNFLGG	0.003438	55.28	HLA-DPA10103-DPB10402	Full HBsAg
210	WTSLNFLGGAPVCLG	Q69603	HBSAG_HBVE1	LNFLGGAPV	0.001267	80.57	HLA-DPA10103-DPB10402	Full HBsAg
211	TSLNFLGGAPVCLGQ	Q69603	HBSAG_HBVE1	LNFLGGAPV	0.001155	82.41	HLA-DPA10103-DPB10402	Full HBsAg
212	SLNFLGGAPVCLGQN	Q69603	HBSAG_HBVE1	FLGGAPVCL	0.00114	82.66	HLA-DPA10103-DPB10402	Full HBsAg
213	LNFLGGAPVCLGQNS	Q69603	HBSAG_HBVE1	FLGGAPVCL	0.00045	94.68	HLA-DPA10103-DPB10402	Full HBsAg
214	NFLGGAPVCLGQNSQ	Q69603	HBSAG_HBVE1	FLGGAPVCL	0.000219	95	HLA-DPA10103-DPB10402	Full HBsAg
215	FLGGAPVCLGQNSQS	Q69603	HBSAG_HBVE1	PVCLGQNSQ	0.000252	95	HLA-DPA10103-DPB10402	Full HBsAg
216	LGGAPVCLGQNSQSP	Q69603	HBSAG_HBVE1	PVCLGQNSQ	0.001357	79.18	HLA-DPA10103-DPB10402	Full HBsAg
217	GGAPVCLGQNSQSPT	Q69603	HBSAG_HBVE1	PVCLGQNSQ	0.001818	72.55	HLA-DPA10103-DPB10402	Full HBsAg
218	GAPVCLGQNSQSPTS	Q69603	HBSAG_HBVE1	VCLGQNSQS	0.000416	95	HLA-DPA10103-DPB10402	Full HBsAg
219	APVCLGQNSQSPTSN	Q69603	HBSAG_HBVE1	LGQNSQSPT	0.000484	94.07	HLA-DPA10103-DPB10402	Full HBsAg
220	PVCLGQNSQSPTSNH	Q69603	HBSAG_HBVE1	LGQNSQSPT	0.000589	92.2	HLA-DPA10103-DPB10402	Full HBsAg
221	VCLGQNSQSPTSNHS	Q69603	HBSAG_HBVE1	SQSPTSNHS	0.000238	95	HLA-DPA10103-DPB10402	Full HBsAg
222	CLGQNSQSPTSNHSP	Q69603	HBSAG_HBVE1	SQSPTSNHS	0.000502	93.75	HLA-DPA10103-DPB10402	Full HBsAg
223	LGQNSQSPTSNHSPT	Q69603	HBSAG_HBVE1	SQSPTSNHS	0.000826	88	HLA-DPA10103-DPB10402	Full HBsAg
224	GQNSQSPTSNHSPTS	Q69603	HBSAG_HBVE1	SQSPTSNHS	0.001002	84.92	HLA-DPA10103-DPB10402	Full HBsAg
225	QNSQSPTSNHSPTSC	Q69603	HBSAG_HBVE1	SQSPTSNHS	0.000411	95	HLA-DPA10103-DPB10402	Full HBsAg
226	NSQSPTSNHSPTSCP	Q69603	HBSAG_HBVE1	PTSNHSPTS	0.000356	95	HLA-DPA10103-DPB10402	Full HBsAg
227	SQSPTSNHSPTSCPP	Q69603	HBSAG_HBVE1	PTSNHSPTS	0.000526	93.32	HLA-DPA10103-DPB10402	Full HBsAg
228	QSPTSNHSPTSCPPI	Q69603	HBSAG_HBVE1	TSNHSPTSC	0.000462	94.46	HLA-DPA10103-DPB10402	Full HBsAg
229	SPTSNHSPTSCPPIC	Q69603	HBSAG_HBVE1	TSNHSPTSC	0.000251	95	HLA-DPA10103-DPB10402	Full HBsAg
230	PTSNHSPTSCPPICP	Q69603	HBSAG_HBVE1	HSPTSCPPI	0.000281	95	HLA-DPA10103-DPB10402	Full HBsAg
231	TSNHSPTSCPPICPG	Q69603	HBSAG_HBVE1	HSPTSCPPI	0.00031	95	HLA-DPA10103-DPB10402	Full HBsAg
232	SNHSPTSCPPICPGY	Q69603	HBSAG_HBVE1	HSPTSCPPI	0.000146	95	HLA-DPA10103-DPB10402	Full HBsAg
233	NHSPTSCPPICPGYR	Q69603	HBSAG_HBVE1	TSCPPICPG	9.5e-05	95	HLA-DPA10103-DPB10402	Full HBsAg
234	HSPTSCPPICPGYRW	Q69603	HBSAG_HBVE1	TSCPPICPG	6e-05	95	HLA-DPA10103-DPB10402	Full HBsAg
235	SPTSCPPICPGYRWM	Q69603	HBSAG_HBVE1	TSCPPICPG	4.5e-05	95	HLA-DPA10103-DPB10402	Full HBsAg
236	PTSCPPICPGYRWMC	Q69603	HBSAG_HBVE1	TSCPPICPG	3e-05	95	HLA-DPA10103-DPB10402	Full HBsAg
237	TSCPPICPGYRWMCL	Q69603	HBSAG_HBVE1	ICPGYRWMC	2.2e-05	95	HLA-DPA10103-DPB10402	Full HBsAg
238	SCPPICPGYRWMCLR	Q69603	HBSAG_HBVE1	ICPGYRWMC	7.2e-05	95	HLA-DPA10103-DPB10402	Full HBsAg
239	CPPICPGYRWMCLRR	Q69603	HBSAG_HBVE1	ICPGYRWMC	0.000129	95	HLA-DPA10103-DPB10402	Full HBsAg
240	PPICPGYRWMCLRRF	Q69603	HBSAG_HBVE1	YRWMCLRRF	0.000692	90.36	HLA-DPA10103-DPB10402	Full HBsAg
241	PICPGYRWMCLRRFI	Q69603	HBSAG_HBVE1	YRWMCLRRF	0.001835	72.32	HLA-DPA10103-DPB10402	Full HBsAg
242	ICPGYRWMCLRRFII	Q69603	HBSAG_HBVE1	YRWMCLRRF	0.00272	62.03	HLA-DPA10103-DPB10402	Full HBsAg
243	CPGYRWMCLRRFIIF	Q69603	HBSAG_HBVE1	YRWMCLRRF	0.002876	60.42	HLA-DPA10103-DPB10402	Full HBsAg
244	PGYRWMCLRRFIIFL	Q69603	HBSAG_HBVE1	YRWMCLRRF	0.003082	58.51	HLA-DPA10103-DPB10402	Full HBsAg
245	GYRWMCLRRFIIFLF	Q69603	HBSAG_HBVE1	YRWMCLRRF	0.001119	83	HLA-DPA10103-DPB10402	Full HBsAg
246	YRWMCLRRFIIFLFI	Q69603	HBSAG_HBVE1	WMCLRRFII	0.000357	95	HLA-DPA10103-DPB10402	Full HBsAg
247	RWMCLRRFIIFLFIL	Q69603	HBSAG_HBVE1	RRFIIFLFI	0.00044	94.86	HLA-DPA10103-DPB10402	Full HBsAg
248	WMCLRRFIIFLFILL	Q69603	HBSAG_HBVE1	FIIFLFILL	0.001608	75.45	HLA-DPA10103-DPB10402	Full HBsAg
249	MCLRRFIIFLFILLL	Q69603	HBSAG_HBVE1	FIIFLFILL	0.00359	54.05	HLA-DPA10103-DPB10402	Full HBsAg
250	CLRRFIIFLFILLLC	Q69603	HBSAG_HBVE1	FIIFLFILL	0.002319	66.33	HLA-DPA10103-DPB10402	Full HBsAg
251	LRRFIIFLFILLLCL	Q69603	HBSAG_HBVE1	FIIFLFILL	0.002117	68.7	HLA-DPA10103-DPB10402	Full HBsAg
252	RRFIIFLFILLLCLI	Q69603	HBSAG_HBVE1	FIIFLFILL	0.001268	80.56	HLA-DPA10103-DPB10402	Full HBsAg
253	RFIIFLFILLLCLIF	Q69603	HBSAG_HBVE1	FLFILLLCL	0.000581	92.34	HLA-DPA10103-DPB10402	Full HBsAg
254	FIIFLFILLLCLIFL	Q69603	HBSAG_HBVE1	FLFILLLCL	0.000491	93.95	HLA-DPA10103-DPB10402	Full HBsAg
255	IIFLFILLLCLIFLL	Q69603	HBSAG_HBVE1	FLFILLLCL	0.000267	95	HLA-DPA10103-DPB10402	Full HBsAg
256	IFLFILLLCLIFLLV	Q69603	HBSAG_HBVE1	LLCLIFLLV	0.000316	95	HLA-DPA10103-DPB10402	Full HBsAg
257	FLFILLLCLIFLLVL	Q69603	HBSAG_HBVE1	LLCLIFLLV	0.00079	88.63	HLA-DPA10103-DPB10402	Full HBsAg
258	LFILLLCLIFLLVLL	Q69603	HBSAG_HBVE1	LLCLIFLLV	0.000996	85.02	HLA-DPA10103-DPB10402	Full HBsAg
259	FILLLCLIFLLVLLD	Q69603	HBSAG_HBVE1	LLCLIFLLV	0.001312	79.85	HLA-DPA10103-DPB10402	Full HBsAg
260	ILLLCLIFLLVLLDY	Q69603	HBSAG_HBVE1	LLCLIFLLV	0.000834	87.86	HLA-DPA10103-DPB10402	Full HBsAg
261	LLLCLIFLLVLLDYQ	Q69603	HBSAG_HBVE1	LIFLLVLLD	0.000231	95	HLA-DPA10103-DPB10402	Full HBsAg
262	LLCLIFLLVLLDYQG	Q69603	HBSAG_HBVE1	LIFLLVLLD	0.000233	95	HLA-DPA10103-DPB10402	Full HBsAg
263	LCLIFLLVLLDYQGM	Q69603	HBSAG_HBVE1	LVLLDYQGM	0.000632	91.43	HLA-DPA10103-DPB10402	Full HBsAg
264	CLIFLLVLLDYQGML	Q69603	HBSAG_HBVE1	LVLLDYQGM	0.001125	82.9	HLA-DPA10103-DPB10402	Full HBsAg
265	LIFLLVLLDYQGMLP	Q69603	HBSAG_HBVE1	LVLLDYQGM	0.003042	58.87	HLA-DPA10103-DPB10402	Full HBsAg
266	IFLLVLLDYQGMLPV	Q69603	HBSAG_HBVE1	LVLLDYQGM	0.003041	58.88	HLA-DPA10103-DPB10402	Full HBsAg
267	FLLVLLDYQGMLPVC	Q69603	HBSAG_HBVE1	LVLLDYQGM	0.002258	67.04	HLA-DPA10103-DPB10402	Full HBsAg
268	LLVLLDYQGMLPVCP	Q69603	HBSAG_HBVE1	LDYQGMLPV	0.002947	59.73	HLA-DPA10103-DPB10402	Full HBsAg
269	LVLLDYQGMLPVCPL	Q69603	HBSAG_HBVE1	LDYQGMLPV	0.002422	65.12	HLA-DPA10103-DPB10402	Full HBsAg
270	VLLDYQGMLPVCPLI	Q69603	HBSAG_HBVE1	LDYQGMLPV	0.001603	75.52	HLA-DPA10103-DPB10402	Full HBsAg
271	LLDYQGMLPVCPLIP	Q69603	HBSAG_HBVE1	YQGMLPVCP	0.000569	92.55	HLA-DPA10103-DPB10402	Full HBsAg
272	LDYQGMLPVCPLIPG	Q69603	HBSAG_HBVE1	MLPVCPLIP	0.000384	95	HLA-DPA10103-DPB10402	Full HBsAg
273	DYQGMLPVCPLIPGS	Q69603	HBSAG_HBVE1	MLPVCPLIP	0.000422	95	HLA-DPA10103-DPB10402	Full HBsAg
274	YQGMLPVCPLIPGSS	Q69603	HBSAG_HBVE1	MLPVCPLIP	0.000534	93.18	HLA-DPA10103-DPB10402	Full HBsAg
275	QGMLPVCPLIPGSST	Q69603	HBSAG_HBVE1	MLPVCPLIP	0.000454	94.61	HLA-DPA10103-DPB10402	Full HBsAg
276	GMLPVCPLIPGSSTT	Q69603	HBSAG_HBVE1	VCPLIPGSS	0.000413	95	HLA-DPA10103-DPB10402	Full HBsAg
277	MLPVCPLIPGSSTTS	Q69603	HBSAG_HBVE1	VCPLIPGSS	0.000556	92.79	HLA-DPA10103-DPB10402	Full HBsAg
278	LPVCPLIPGSSTTST	Q69603	HBSAG_HBVE1	VCPLIPGSS	0.000282	95	HLA-DPA10103-DPB10402	Full HBsAg
279	PVCPLIPGSSTTSTG	Q69603	HBSAG_HBVE1	LIPGSSTTS	0.000254	95	HLA-DPA10103-DPB10402	Full HBsAg
280	VCPLIPGSSTTSTGP	Q69603	HBSAG_HBVE1	LIPGSSTTS	0.000382	95	HLA-DPA10103-DPB10402	Full HBsAg
281	CPLIPGSSTTSTGPC	Q69603	HBSAG_HBVE1	LIPGSSTTS	0.000176	95	HLA-DPA10103-DPB10402	Full HBsAg
282	PLIPGSSTTSTGPCR	Q69603	HBSAG_HBVE1	SSTTSTGPC	0.000206	95	HLA-DPA10103-DPB10402	Full HBsAg
283	LIPGSSTTSTGPCRT	Q69603	HBSAG_HBVE1	SSTTSTGPC	0.00022	95	HLA-DPA10103-DPB10402	Full HBsAg
284	IPGSSTTSTGPCRTC	Q69603	HBSAG_HBVE1	SSTTSTGPC	0.000137	95	HLA-DPA10103-DPB10402	Full HBsAg
285	PGSSTTSTGPCRTCM	Q69603	HBSAG_HBVE1	TTSTGPCRT	9.5e-05	95	HLA-DPA10103-DPB10402	Full HBsAg
286	GSSTTSTGPCRTCMT	Q69603	HBSAG_HBVE1	TTSTGPCRT	9.3e-05	95	HLA-DPA10103-DPB10402	Full HBsAg
287	SSTTSTGPCRTCMTL	Q69603	HBSAG_HBVE1	TSTGPCRTC	5.3e-05	95	HLA-DPA10103-DPB10402	Full HBsAg
288	STTSTGPCRTCMTLA	Q69603	HBSAG_HBVE1	TSTGPCRTC	4.1e-05	95	HLA-DPA10103-DPB10402	Full HBsAg
289	TTSTGPCRTCMTLAQ	Q69603	HBSAG_HBVE1	CRTCMTLAQ	5.6e-05	95	HLA-DPA10103-DPB10402	Full HBsAg
290	TSTGPCRTCMTLAQG	Q69603	HBSAG_HBVE1	CRTCMTLAQ	0.000177	95	HLA-DPA10103-DPB10402	Full HBsAg
291	STGPCRTCMTLAQGT	Q69603	HBSAG_HBVE1	RTCMTLAQG	0.000408	95	HLA-DPA10103-DPB10402	Full HBsAg
292	TGPCRTCMTLAQGTS	Q69603	HBSAG_HBVE1	RTCMTLAQG	0.00069	90.39	HLA-DPA10103-DPB10402	Full HBsAg
293	GPCRTCMTLAQGTSM	Q69603	HBSAG_HBVE1	RTCMTLAQG	0.000595	92.09	HLA-DPA10103-DPB10402	Full HBsAg
294	PCRTCMTLAQGTSMF	Q69603	HBSAG_HBVE1	RTCMTLAQG	0.000315	95	HLA-DPA10103-DPB10402	Full HBsAg
295	CRTCMTLAQGTSMFP	Q69603	HBSAG_HBVE1	MTLAQGTSM	0.000302	95	HLA-DPA10103-DPB10402	Full HBsAg
296	RTCMTLAQGTSMFPS	Q69603	HBSAG_HBVE1	MTLAQGTSM	0.000376	95	HLA-DPA10103-DPB10402	Full HBsAg
297	TCMTLAQGTSMFPSC	Q69603	HBSAG_HBVE1	MTLAQGTSM	0.000173	95	HLA-DPA10103-DPB10402	Full HBsAg
298	CMTLAQGTSMFPSCC	Q69603	HBSAG_HBVE1	QGTSMFPSC	0.000106	95	HLA-DPA10103-DPB10402	Full HBsAg
299	MTLAQGTSMFPSCCC	Q69603	HBSAG_HBVE1	TSMFPSCCC	8.5e-05	95	HLA-DPA10103-DPB10402	Full HBsAg
300	TLAQGTSMFPSCCCS	Q69603	HBSAG_HBVE1	TSMFPSCCC	0.000113	95	HLA-DPA10103-DPB10402	Full HBsAg
301	LAQGTSMFPSCCCSK	Q69603	HBSAG_HBVE1	TSMFPSCCC	0.000145	95	HLA-DPA10103-DPB10402	Full HBsAg
302	AQGTSMFPSCCCSKP	Q69603	HBSAG_HBVE1	TSMFPSCCC	0.000244	95	HLA-DPA10103-DPB10402	Full HBsAg
303	QGTSMFPSCCCSKPS	Q69603	HBSAG_HBVE1	MFPSCCCSK	0.000208	95	HLA-DPA10103-DPB10402	Full HBsAg
304	GTSMFPSCCCSKPSD	Q69603	HBSAG_HBVE1	MFPSCCCSK	0.00027	95	HLA-DPA10103-DPB10402	Full HBsAg
305	TSMFPSCCCSKPSDG	Q69603	HBSAG_HBVE1	MFPSCCCSK	9.9e-05	95	HLA-DPA10103-DPB10402	Full HBsAg
306	SMFPSCCCSKPSDGN	Q69603	HBSAG_HBVE1	PSCCCSKPS	4.2e-05	95	HLA-DPA10103-DPB10402	Full HBsAg
307	MFPSCCCSKPSDGNC	Q69603	HBSAG_HBVE1	PSCCCSKPS	2.2e-05	95	HLA-DPA10103-DPB10402	Full HBsAg
308	FPSCCCSKPSDGNCT	Q69603	HBSAG_HBVE1	CSKPSDGNC	2.5e-05	95	HLA-DPA10103-DPB10402	Full HBsAg
309	PSCCCSKPSDGNCTC	Q69603	HBSAG_HBVE1	CSKPSDGNC	1.8e-05	95	HLA-DPA10103-DPB10402	Full HBsAg
310	SCCCSKPSDGNCTCI	Q69603	HBSAG_HBVE1	CSKPSDGNC	1.8e-05	95	HLA-DPA10103-DPB10402	Full HBsAg
311	CCCSKPSDGNCTCIP	Q69603	HBSAG_HBVE1	SDGNCTCIP	3.7e-05	95	HLA-DPA10103-DPB10402	Full HBsAg
312	CCSKPSDGNCTCIPI	Q69603	HBSAG_HBVE1	DGNCTCIPI	5.2e-05	95	HLA-DPA10103-DPB10402	Full HBsAg
313	CSKPSDGNCTCIPIP	Q69603	HBSAG_HBVE1	DGNCTCIPI	7.9e-05	95	HLA-DPA10103-DPB10402	Full HBsAg
314	SKPSDGNCTCIPIPS	Q69603	HBSAG_HBVE1	DGNCTCIPI	0.000113	95	HLA-DPA10103-DPB10402	Full HBsAg
315	KPSDGNCTCIPIPSS	Q69603	HBSAG_HBVE1	DGNCTCIPI	0.000144	95	HLA-DPA10103-DPB10402	Full HBsAg
316	PSDGNCTCIPIPSSW	Q69603	HBSAG_HBVE1	CTCIPIPSS	0.0001	95	HLA-DPA10103-DPB10402	Full HBsAg
317	SDGNCTCIPIPSSWA	Q69603	HBSAG_HBVE1	CTCIPIPSS	0.000132	95	HLA-DPA10103-DPB10402	Full HBsAg
318	DGNCTCIPIPSSWAF	Q69603	HBSAG_HBVE1	CTCIPIPSS	0.000146	95	HLA-DPA10103-DPB10402	Full HBsAg
319	GNCTCIPIPSSWAFG	Q69603	HBSAG_HBVE1	CIPIPSSWA	0.000123	95	HLA-DPA10103-DPB10402	Full HBsAg
320	NCTCIPIPSSWAFGK	Q69603	HBSAG_HBVE1	CIPIPSSWA	0.000278	95	HLA-DPA10103-DPB10402	Full HBsAg
321	CTCIPIPSSWAFGKF	Q69603	HBSAG_HBVE1	PIPSSWAFG	0.000291	95	HLA-DPA10103-DPB10402	Full HBsAg
322	TCIPIPSSWAFGKFL	Q69603	HBSAG_HBVE1	PSSWAFGKF	0.000492	93.93	HLA-DPA10103-DPB10402	Full HBsAg
323	CIPIPSSWAFGKFLW	Q69603	HBSAG_HBVE1	PSSWAFGKF	0.000474	94.25	HLA-DPA10103-DPB10402	Full HBsAg
324	IPIPSSWAFGKFLWE	Q69603	HBSAG_HBVE1	WAFGKFLWE	0.004626	46.52	HLA-DPA10103-DPB10402	Full HBsAg
325	PIPSSWAFGKFLWEW	Q69603	HBSAG_HBVE1	WAFGKFLWE	0.013927	18.85	HLA-DPA10103-DPB10402	Full HBsAg
326	IPSSWAFGKFLWEWA	Q69603	HBSAG_HBVE1	WAFGKFLWE	0.038583	5.89	HLA-DPA10103-DPB10402	Full HBsAg
327	PSSWAFGKFLWEWAS	Q69603	HBSAG_HBVE1	WAFGKFLWE	0.057074	3.69	HLA-DPA10103-DPB10402	Full HBsAg
328	SSWAFGKFLWEWASA	Q69603	HBSAG_HBVE1	WAFGKFLWE	0.009598	26.82	HLA-DPA10103-DPB10402	Full HBsAg
329	SWAFGKFLWEWASAR	Q69603	HBSAG_HBVE1	FGKFLWEWA	0.007983	31.35	HLA-DPA10103-DPB10402	Full HBsAg
330	WAFGKFLWEWASARF	Q69603	HBSAG_HBVE1	FLWEWASAR	0.009288	27.6	HLA-DPA10103-DPB10402	Full HBsAg
331	AFGKFLWEWASARFS	Q69603	HBSAG_HBVE1	FLWEWASAR	0.013241	19.83	HLA-DPA10103-DPB10402	Full HBsAg
332	FGKFLWEWASARFSW	Q69603	HBSAG_HBVE1	FLWEWASAR	0.012317	21.26	HLA-DPA10103-DPB10402	Full HBsAg
333	GKFLWEWASARFSWL	Q69603	HBSAG_HBVE1	FLWEWASAR	0.012174	21.51	HLA-DPA10103-DPB10402	Full HBsAg
334	KFLWEWASARFSWLS	Q69603	HBSAG_HBVE1	WASARFSWL	0.028239	8.57	HLA-DPA10103-DPB10402	Full HBsAg
335	FLWEWASARFSWLSL	Q69603	HBSAG_HBVE1	WASARFSWL	0.028435	8.5	HLA-DPA10103-DPB10402	Full HBsAg
336	LWEWASARFSWLSLL	Q69603	HBSAG_HBVE1	WASARFSWL	0.019727	12.87	HLA-DPA10103-DPB10402	Full HBsAg
337	WEWASARFSWLSLLV	Q69603	HBSAG_HBVE1	WASARFSWL	0.011657	22.46	HLA-DPA10103-DPB10402	Full HBsAg
338	EWASARFSWLSLLVP	Q69603	HBSAG_HBVE1	RFSWLSLLV	0.008617	29.43	HLA-DPA10103-DPB10402	Full HBsAg
339	WASARFSWLSLLVPF	Q69603	HBSAG_HBVE1	RFSWLSLLV	0.008478	29.82	HLA-DPA10103-DPB10402	Full HBsAg
340	ASARFSWLSLLVPFV	Q69603	HBSAG_HBVE1	RFSWLSLLV	0.009506	27.03	HLA-DPA10103-DPB10402	Full HBsAg
341	SARFSWLSLLVPFVQ	Q69603	HBSAG_HBVE1	FSWLSLLVP	0.009095	28.11	HLA-DPA10103-DPB10402	Full HBsAg
342	ARFSWLSLLVPFVQW	Q69603	HBSAG_HBVE1	FSWLSLLVP	0.002842	60.77	HLA-DPA10103-DPB10402	Full HBsAg
343	RFSWLSLLVPFVQWF	Q69603	HBSAG_HBVE1	WLSLLVPFV	0.000929	86.19	HLA-DPA10103-DPB10402	Full HBsAg
344	FSWLSLLVPFVQWFA	Q69603	HBSAG_HBVE1	LSLLVPFVQ	0.000511	93.59	HLA-DPA10103-DPB10402	Full HBsAg
345	SWLSLLVPFVQWFAG	Q69603	HBSAG_HBVE1	LSLLVPFVQ	0.000637	91.34	HLA-DPA10103-DPB10402	Full HBsAg
346	WLSLLVPFVQWFAGL	Q69603	HBSAG_HBVE1	LVPFVQWFA	0.00036	95	HLA-DPA10103-DPB10402	Full HBsAg
347	LSLLVPFVQWFAGLS	Q69603	HBSAG_HBVE1	FVQWFAGLS	0.001315	79.81	HLA-DPA10103-DPB10402	Full HBsAg
348	SLLVPFVQWFAGLSP	Q69603	HBSAG_HBVE1	FVQWFAGLS	0.005011	44.25	HLA-DPA10103-DPB10402	Full HBsAg
349	LLVPFVQWFAGLSPT	Q69603	HBSAG_HBVE1	FVQWFAGLS	0.008609	29.45	HLA-DPA10103-DPB10402	Full HBsAg
350	LVPFVQWFAGLSPTV	Q69603	HBSAG_HBVE1	FVQWFAGLS	0.00915	27.96	HLA-DPA10103-DPB10402	Full HBsAg
351	VPFVQWFAGLSPTVW	Q69603	HBSAG_HBVE1	FVQWFAGLS	0.005921	39.41	HLA-DPA10103-DPB10402	Full HBsAg
352	PFVQWFAGLSPTVWL	Q69603	HBSAG_HBVE1	FVQWFAGLS	0.001703	74.12	HLA-DPA10103-DPB10402	Full HBsAg
353	FVQWFAGLSPTVWLS	Q69603	HBSAG_HBVE1	FAGLSPTVW	0.000772	88.95	HLA-DPA10103-DPB10402	Full HBsAg
354	VQWFAGLSPTVWLSV	Q69603	HBSAG_HBVE1	LSPTVWLSV	0.004994	44.36	HLA-DPA10103-DPB10402	Full HBsAg
355	QWFAGLSPTVWLSVI	Q69603	HBSAG_HBVE1	LSPTVWLSV	0.028741	8.4	HLA-DPA10103-DPB10402	Full HBsAg
356	WFAGLSPTVWLSVIW	Q69603	HBSAG_HBVE1	LSPTVWLSV	0.032891	7.15	HLA-DPA10103-DPB10402	Full HBsAg
357	FAGLSPTVWLSVIWM	Q69603	HBSAG_HBVE1	LSPTVWLSV	0.028187	8.59	HLA-DPA10103-DPB10402	Full HBsAg
358	AGLSPTVWLSVIWMM	Q69603	HBSAG_HBVE1	LSPTVWLSV	0.013946	18.82	HLA-DPA10103-DPB10402	Full HBsAg
359	GLSPTVWLSVIWMMW	Q69603	HBSAG_HBVE1	LSPTVWLSV	0.001567	76.06	HLA-DPA10103-DPB10402	Full HBsAg
360	LSPTVWLSVIWMMWY	Q69603	HBSAG_HBVE1	WLSVIWMMW	0.000503	93.73	HLA-DPA10103-DPB10402	Full HBsAg
361	SPTVWLSVIWMMWYW	Q69603	HBSAG_HBVE1	WLSVIWMMW	0.000446	94.75	HLA-DPA10103-DPB10402	Full HBsAg
362	PTVWLSVIWMMWYWG	Q69603	HBSAG_HBVE1	WLSVIWMMW	0.000441	94.84	HLA-DPA10103-DPB10402	Full HBsAg
363	TVWLSVIWMMWYWGP	Q69603	HBSAG_HBVE1	WLSVIWMMW	0.000202	95	HLA-DPA10103-DPB10402	Full HBsAg
364	VWLSVIWMMWYWGPS	Q69603	HBSAG_HBVE1	WMMWYWGPS	0.00029	95	HLA-DPA10103-DPB10402	Full HBsAg
365	WLSVIWMMWYWGPSL	Q69603	HBSAG_HBVE1	WMMWYWGPS	0.000459	94.52	HLA-DPA10103-DPB10402	Full HBsAg
366	LSVIWMMWYWGPSLY	Q69603	HBSAG_HBVE1	WMMWYWGPS	0.000716	89.93	HLA-DPA10103-DPB10402	Full HBsAg
367	SVIWMMWYWGPSLYD	Q69603	HBSAG_HBVE1	WMMWYWGPS	0.001293	80.15	HLA-DPA10103-DPB10402	Full HBsAg
368	VIWMMWYWGPSLYDI	Q69603	HBSAG_HBVE1	MWYWGPSLY	0.001352	79.26	HLA-DPA10103-DPB10402	Full HBsAg
369	IWMMWYWGPSLYDIL	Q69603	HBSAG_HBVE1	YWGPSLYDI	0.002261	67.01	HLA-DPA10103-DPB10402	Full HBsAg
370	WMMWYWGPSLYDILS	Q69603	HBSAG_HBVE1	YWGPSLYDI	0.004099	50.06	HLA-DPA10103-DPB10402	Full HBsAg
371	MMWYWGPSLYDILSP	Q69603	HBSAG_HBVE1	YWGPSLYDI	0.009064	28.19	HLA-DPA10103-DPB10402	Full HBsAg
372	MWYWGPSLYDILSPF	Q69603	HBSAG_HBVE1	WGPSLYDIL	0.007322	33.62	HLA-DPA10103-DPB10402	Full HBsAg
373	WYWGPSLYDILSPFI	Q69603	HBSAG_HBVE1	WGPSLYDIL	0.002862	60.57	HLA-DPA10103-DPB10402	Full HBsAg
374	YWGPSLYDILSPFIP	Q69603	HBSAG_HBVE1	LYDILSPFI	0.003329	56.27	HLA-DPA10103-DPB10402	Full HBsAg
375	WGPSLYDILSPFIPL	Q69603	HBSAG_HBVE1	LYDILSPFI	0.003403	55.6	HLA-DPA10103-DPB10402	Full HBsAg
376	GPSLYDILSPFIPLL	Q69603	HBSAG_HBVE1	DILSPFIPL	0.004551	46.96	HLA-DPA10103-DPB10402	Full HBsAg
377	PSLYDILSPFIPLLP	Q69603	HBSAG_HBVE1	DILSPFIPL	0.009718	26.54	HLA-DPA10103-DPB10402	Full HBsAg
378	SLYDILSPFIPLLPI	Q69603	HBSAG_HBVE1	DILSPFIPL	0.008923	28.58	HLA-DPA10103-DPB10402	Full HBsAg
379	LYDILSPFIPLLPIF	Q69603	HBSAG_HBVE1	ILSPFIPLL	0.004018	50.7	HLA-DPA10103-DPB10402	Full HBsAg
380	YDILSPFIPLLPIFF	Q69603	HBSAG_HBVE1	ILSPFIPLL	0.002666	62.59	HLA-DPA10103-DPB10402	Full HBsAg
381	DILSPFIPLLPIFFC	Q69603	HBSAG_HBVE1	FIPLLPIFF	0.00121	81.51	HLA-DPA10103-DPB10402	Full HBsAg
382	ILSPFIPLLPIFFCL	Q69603	HBSAG_HBVE1	FIPLLPIFF	0.000567	92.59	HLA-DPA10103-DPB10402	Full HBsAg
383	LSPFIPLLPIFFCLW	Q69603	HBSAG_HBVE1	FIPLLPIFF	0.000433	94.98	HLA-DPA10103-DPB10402	Full HBsAg
384	SPFIPLLPIFFCLWV	Q69603	HBSAG_HBVE1	LLPIFFCLW	0.000802	88.42	HLA-DPA10103-DPB10402	Full HBsAg
385	PFIPLLPIFFCLWVY	Q69603	HBSAG_HBVE1	LLPIFFCLW	0.00058	92.36	HLA-DPA10103-DPB10402	Full HBsAg
386	FIPLLPIFFCLWVYI	Q69603	HBSAG_HBVE1	LLPIFFCLW	0.000355	95	HLA-DPA10103-DPB10402	Full HBsAg
1	MGAPLSTTRRGMGQN	Q69606	HBSAG_HBVF6	LSTTRRGMG	0.00333	56.26	HLA-DPA10103-DPB10402	Full HBsAg
2	GAPLSTTRRGMGQNL	Q69606	HBSAG_HBVF6	LSTTRRGMG	0.003151	57.88	HLA-DPA10103-DPB10402	Full HBsAg
3	APLSTTRRGMGQNLS	Q69606	HBSAG_HBVF6	LSTTRRGMG	0.001104	83.25	HLA-DPA10103-DPB10402	Full HBsAg
4	PLSTTRRGMGQNLSV	Q69606	HBSAG_HBVF6	RRGMGQNLS	0.00077	88.98	HLA-DPA10103-DPB10402	Full HBsAg
5	LSTTRRGMGQNLSVP	Q69606	HBSAG_HBVF6	RRGMGQNLS	0.001217	81.39	HLA-DPA10103-DPB10402	Full HBsAg
6	STTRRGMGQNLSVPN	Q69606	HBSAG_HBVF6	RRGMGQNLS	0.002068	69.27	HLA-DPA10103-DPB10402	Full HBsAg
7	TTRRGMGQNLSVPNP	Q69606	HBSAG_HBVF6	MGQNLSVPN	0.00357	54.21	HLA-DPA10103-DPB10402	Full HBsAg
8	TRRGMGQNLSVPNPL	Q69606	HBSAG_HBVF6	MGQNLSVPN	0.002933	59.86	HLA-DPA10103-DPB10402	Full HBsAg
9	RRGMGQNLSVPNPLG	Q69606	HBSAG_HBVF6	MGQNLSVPN	0.003756	52.75	HLA-DPA10103-DPB10402	Full HBsAg
10	RGMGQNLSVPNPLGF	Q69606	HBSAG_HBVF6	MGQNLSVPN	0.002091	69	HLA-DPA10103-DPB10402	Full HBsAg
11	GMGQNLSVPNPLGFL	Q69606	HBSAG_HBVF6	QNLSVPNPL	0.001196	81.74	HLA-DPA10103-DPB10402	Full HBsAg
12	MGQNLSVPNPLGFLP	Q69606	HBSAG_HBVF6	LSVPNPLGF	0.001387	78.74	HLA-DPA10103-DPB10402	Full HBsAg
13	GQNLSVPNPLGFLPD	Q69606	HBSAG_HBVF6	LSVPNPLGF	0.002033	69.68	HLA-DPA10103-DPB10402	Full HBsAg
14	QNLSVPNPLGFLPDH	Q69606	HBSAG_HBVF6	LSVPNPLGF	0.001448	77.83	HLA-DPA10103-DPB10402	Full HBsAg
15	NLSVPNPLGFLPDHQ	Q69606	HBSAG_HBVF6	PNPLGFLPD	0.001377	78.88	HLA-DPA10103-DPB10402	Full HBsAg
16	LSVPNPLGFLPDHQL	Q69606	HBSAG_HBVF6	PNPLGFLPD	0.001908	71.33	HLA-DPA10103-DPB10402	Full HBsAg
17	SVPNPLGFLPDHQLD	Q69606	HBSAG_HBVF6	LGFLPDHQL	0.003249	56.99	HLA-DPA10103-DPB10402	Full HBsAg
18	VPNPLGFLPDHQLDP	Q69606	HBSAG_HBVF6	LGFLPDHQL	0.006391	37.32	HLA-DPA10103-DPB10402	Full HBsAg
19	PNPLGFLPDHQLDPL	Q69606	HBSAG_HBVF6	LGFLPDHQL	0.006732	35.91	HLA-DPA10103-DPB10402	Full HBsAg
20	NPLGFLPDHQLDPLF	Q69606	HBSAG_HBVF6	LGFLPDHQL	0.003226	57.2	HLA-DPA10103-DPB10402	Full HBsAg
21	PLGFLPDHQLDPLFR	Q69606	HBSAG_HBVF6	FLPDHQLDP	0.002906	60.11	HLA-DPA10103-DPB10402	Full HBsAg
22	LGFLPDHQLDPLFRA	Q69606	HBSAG_HBVF6	FLPDHQLDP	0.000963	85.6	HLA-DPA10103-DPB10402	Full HBsAg
23	GFLPDHQLDPLFRAN	Q69606	HBSAG_HBVF6	HQLDPLFRA	0.002021	69.82	HLA-DPA10103-DPB10402	Full HBsAg
24	FLPDHQLDPLFRANS	Q69606	HBSAG_HBVF6	HQLDPLFRA	0.004201	49.34	HLA-DPA10103-DPB10402	Full HBsAg
25	LPDHQLDPLFRANSS	Q69606	HBSAG_HBVF6	LDPLFRANS	0.008058	31.1	HLA-DPA10103-DPB10402	Full HBsAg
26	PDHQLDPLFRANSSS	Q69606	HBSAG_HBVF6	LDPLFRANS	0.008934	28.55	HLA-DPA10103-DPB10402	Full HBsAg
27	DHQLDPLFRANSSSP	Q69606	HBSAG_HBVF6	LDPLFRANS	0.012168	21.52	HLA-DPA10103-DPB10402	Full HBsAg
28	HQLDPLFRANSSSPD	Q69606	HBSAG_HBVF6	LDPLFRANS	0.005521	41.39	HLA-DPA10103-DPB10402	Full HBsAg
29	QLDPLFRANSSSPDW	Q69606	HBSAG_HBVF6	FRANSSSPD	0.004219	49.21	HLA-DPA10103-DPB10402	Full HBsAg
30	LDPLFRANSSSPDWD	Q69606	HBSAG_HBVF6	FRANSSSPD	0.010197	25.46	HLA-DPA10103-DPB10402	Full HBsAg
31	DPLFRANSSSPDWDF	Q69606	HBSAG_HBVF6	FRANSSSPD	0.010246	25.35	HLA-DPA10103-DPB10402	Full HBsAg
32	PLFRANSSSPDWDFN	Q69606	HBSAG_HBVF6	FRANSSSPD	0.002912	60.05	HLA-DPA10103-DPB10402	Full HBsAg
33	LFRANSSSPDWDFNT	Q69606	HBSAG_HBVF6	FRANSSSPD	0.000926	86.25	HLA-DPA10103-DPB10402	Full HBsAg
34	FRANSSSPDWDFNTN	Q69606	HBSAG_HBVF6	SSSPDWDFN	0.000786	88.7	HLA-DPA10103-DPB10402	Full HBsAg
35	RANSSSPDWDFNTNK	Q69606	HBSAG_HBVF6	SSSPDWDFN	0.001246	80.92	HLA-DPA10103-DPB10402	Full HBsAg
36	ANSSSPDWDFNTNKD	Q69606	HBSAG_HBVF6	SSSPDWDFN	0.00073	89.68	HLA-DPA10103-DPB10402	Full HBsAg
37	NSSSPDWDFNTNKDS	Q69606	HBSAG_HBVF6	WDFNTNKDS	0.001205	81.59	HLA-DPA10103-DPB10402	Full HBsAg
38	SSSPDWDFNTNKDSW	Q69606	HBSAG_HBVF6	WDFNTNKDS	0.001742	73.59	HLA-DPA10103-DPB10402	Full HBsAg
39	SSPDWDFNTNKDSWP	Q69606	HBSAG_HBVF6	WDFNTNKDS	0.002947	59.73	HLA-DPA10103-DPB10402	Full HBsAg
40	SPDWDFNTNKDSWPM	Q69606	HBSAG_HBVF6	WDFNTNKDS	0.002921	59.96	HLA-DPA10103-DPB10402	Full HBsAg
41	PDWDFNTNKDSWPMA	Q69606	HBSAG_HBVF6	WDFNTNKDS	0.001547	76.35	HLA-DPA10103-DPB10402	Full HBsAg
42	DWDFNTNKDSWPMAN	Q69606	HBSAG_HBVF6	FNTNKDSWP	0.001184	81.93	HLA-DPA10103-DPB10402	Full HBsAg
43	WDFNTNKDSWPMANK	Q69606	HBSAG_HBVF6	TNKDSWPMA	0.001248	80.89	HLA-DPA10103-DPB10402	Full HBsAg
44	DFNTNKDSWPMANKV	Q69606	HBSAG_HBVF6	TNKDSWPMA	0.001623	75.22	HLA-DPA10103-DPB10402	Full HBsAg
45	FNTNKDSWPMANKVG	Q69606	HBSAG_HBVF6	DSWPMANKV	0.002003	70.04	HLA-DPA10103-DPB10402	Full HBsAg
46	NTNKDSWPMANKVGV	Q69606	HBSAG_HBVF6	DSWPMANKV	0.002586	63.41	HLA-DPA10103-DPB10402	Full HBsAg
47	TNKDSWPMANKVGVG	Q69606	HBSAG_HBVF6	DSWPMANKV	0.003332	56.24	HLA-DPA10103-DPB10402	Full HBsAg
48	NKDSWPMANKVGVGG	Q69606	HBSAG_HBVF6	DSWPMANKV	0.001871	71.83	HLA-DPA10103-DPB10402	Full HBsAg
49	KDSWPMANKVGVGGY	Q69606	HBSAG_HBVF6	WPMANKVGV	0.001681	74.42	HLA-DPA10103-DPB10402	Full HBsAg
50	DSWPMANKVGVGGYG	Q69606	HBSAG_HBVF6	MANKVGVGG	0.001577	75.91	HLA-DPA10103-DPB10402	Full HBsAg
51	SWPMANKVGVGGYGP	Q69606	HBSAG_HBVF6	MANKVGVGG	0.001835	72.32	HLA-DPA10103-DPB10402	Full HBsAg
52	WPMANKVGVGGYGPG	Q69606	HBSAG_HBVF6	MANKVGVGG	0.000998	84.98	HLA-DPA10103-DPB10402	Full HBsAg
53	PMANKVGVGGYGPGF	Q69606	HBSAG_HBVF6	VGVGGYGPG	0.000819	88.12	HLA-DPA10103-DPB10402	Full HBsAg
54	MANKVGVGGYGPGFT	Q69606	HBSAG_HBVF6	VGVGGYGPG	0.001164	82.26	HLA-DPA10103-DPB10402	Full HBsAg
55	ANKVGVGGYGPGFTP	Q69606	HBSAG_HBVF6	VGVGGYGPG	0.002271	66.89	HLA-DPA10103-DPB10402	Full HBsAg
56	NKVGVGGYGPGFTPP	Q69606	HBSAG_HBVF6	VGGYGPGFT	0.001889	71.59	HLA-DPA10103-DPB10402	Full HBsAg
57	KVGVGGYGPGFTPPH	Q69606	HBSAG_HBVF6	VGGYGPGFT	0.002091	69	HLA-DPA10103-DPB10402	Full HBsAg
58	VGVGGYGPGFTPPHG	Q69606	HBSAG_HBVF6	VGGYGPGFT	0.001024	84.56	HLA-DPA10103-DPB10402	Full HBsAg
59	GVGGYGPGFTPPHGG	Q69606	HBSAG_HBVF6	YGPGFTPPH	0.000607	91.88	HLA-DPA10103-DPB10402	Full HBsAg
60	VGGYGPGFTPPHGGL	Q69606	HBSAG_HBVF6	YGPGFTPPH	0.000409	95	HLA-DPA10103-DPB10402	Full HBsAg
61	GGYGPGFTPPHGGLL	Q69606	HBSAG_HBVF6	FTPPHGGLL	0.000508	93.64	HLA-DPA10103-DPB10402	Full HBsAg
62	GYGPGFTPPHGGLLG	Q69606	HBSAG_HBVF6	FTPPHGGLL	0.001049	84.15	HLA-DPA10103-DPB10402	Full HBsAg
63	YGPGFTPPHGGLLGW	Q69606	HBSAG_HBVF6	FTPPHGGLL	0.001083	83.59	HLA-DPA10103-DPB10402	Full HBsAg
64	GPGFTPPHGGLLGWS	Q69606	HBSAG_HBVF6	FTPPHGGLL	0.001366	79.05	HLA-DPA10103-DPB10402	Full HBsAg
65	PGFTPPHGGLLGWSP	Q69606	HBSAG_HBVF6	FTPPHGGLL	0.000547	92.95	HLA-DPA10103-DPB10402	Full HBsAg
66	GFTPPHGGLLGWSPQ	Q69606	HBSAG_HBVF6	PHGGLLGWS	0.000287	95	HLA-DPA10103-DPB10402	Full HBsAg
67	FTPPHGGLLGWSPQA	Q69606	HBSAG_HBVF6	PHGGLLGWS	0.000392	95	HLA-DPA10103-DPB10402	Full HBsAg
68	TPPHGGLLGWSPQAQ	Q69606	HBSAG_HBVF6	LLGWSPQAQ	0.001053	84.08	HLA-DPA10103-DPB10402	Full HBsAg
69	PPHGGLLGWSPQAQG	Q69606	HBSAG_HBVF6	LLGWSPQAQ	0.004047	50.47	HLA-DPA10103-DPB10402	Full HBsAg
70	PHGGLLGWSPQAQGV	Q69606	HBSAG_HBVF6	LLGWSPQAQ	0.006703	36.03	HLA-DPA10103-DPB10402	Full HBsAg
71	HGGLLGWSPQAQGVL	Q69606	HBSAG_HBVF6	LLGWSPQAQ	0.006846	35.44	HLA-DPA10103-DPB10402	Full HBsAg
72	GGLLGWSPQAQGVLT	Q69606	HBSAG_HBVF6	LLGWSPQAQ	0.00347	54.99	HLA-DPA10103-DPB10402	Full HBsAg
73	GLLGWSPQAQGVLTT	Q69606	HBSAG_HBVF6	WSPQAQGVL	0.001533	76.56	HLA-DPA10103-DPB10402	Full HBsAg
74	LLGWSPQAQGVLTTL	Q69606	HBSAG_HBVF6	WSPQAQGVL	0.001052	84.1	HLA-DPA10103-DPB10402	Full HBsAg
75	LGWSPQAQGVLTTLP	Q69606	HBSAG_HBVF6	WSPQAQGVL	0.000729	89.7	HLA-DPA10103-DPB10402	Full HBsAg
76	GWSPQAQGVLTTLPA	Q69606	HBSAG_HBVF6	PQAQGVLTT	0.000569	92.55	HLA-DPA10103-DPB10402	Full HBsAg
77	WSPQAQGVLTTLPAD	Q69606	HBSAG_HBVF6	QGVLTTLPA	0.00107	83.8	HLA-DPA10103-DPB10402	Full HBsAg
78	SPQAQGVLTTLPADP	Q69606	HBSAG_HBVF6	QGVLTTLPA	0.002293	66.63	HLA-DPA10103-DPB10402	Full HBsAg
79	PQAQGVLTTLPADPP	Q69606	HBSAG_HBVF6	QGVLTTLPA	0.004562	46.9	HLA-DPA10103-DPB10402	Full HBsAg
80	QAQGVLTTLPADPPP	Q69606	HBSAG_HBVF6	VLTTLPADP	0.005639	40.78	HLA-DPA10103-DPB10402	Full HBsAg
81	AQGVLTTLPADPPPA	Q69606	HBSAG_HBVF6	VLTTLPADP	0.008856	28.76	HLA-DPA10103-DPB10402	Full HBsAg
82	QGVLTTLPADPPPAS	Q69606	HBSAG_HBVF6	LTTLPADPP	0.006005	39	HLA-DPA10103-DPB10402	Full HBsAg
83	GVLTTLPADPPPAST	Q69606	HBSAG_HBVF6	LTTLPADPP	0.001767	73.25	HLA-DPA10103-DPB10402	Full HBsAg
84	VLTTLPADPPPASTN	Q69606	HBSAG_HBVF6	TLPADPPPA	0.000806	88.35	HLA-DPA10103-DPB10402	Full HBsAg
85	LTTLPADPPPASTNR	Q69606	HBSAG_HBVF6	LPADPPPAS	0.000706	90.11	HLA-DPA10103-DPB10402	Full HBsAg
86	TTLPADPPPASTNRL	Q69606	HBSAG_HBVF6	LPADPPPAS	0.000532	93.21	HLA-DPA10103-DPB10402	Full HBsAg
87	TLPADPPPASTNRLS	Q69606	HBSAG_HBVF6	ADPPPASTN	0.000439	94.88	HLA-DPA10103-DPB10402	Full HBsAg
88	LPADPPPASTNRLSG	Q69606	HBSAG_HBVF6	ADPPPASTN	0.000321	95	HLA-DPA10103-DPB10402	Full HBsAg
89	PADPPPASTNRLSGR	Q69606	HBSAG_HBVF6	PASTNRLSG	0.001461	77.63	HLA-DPA10103-DPB10402	Full HBsAg
90	ADPPPASTNRLSGRK	Q69606	HBSAG_HBVF6	PASTNRLSG	0.002837	60.82	HLA-DPA10103-DPB10402	Full HBsAg
91	DPPPASTNRLSGRKP	Q69606	HBSAG_HBVF6	PASTNRLSG	0.004099	50.06	HLA-DPA10103-DPB10402	Full HBsAg
92	PPPASTNRLSGRKPT	Q69606	HBSAG_HBVF6	PASTNRLSG	0.002793	61.28	HLA-DPA10103-DPB10402	Full HBsAg
93	PPASTNRLSGRKPTQ	Q69606	HBSAG_HBVF6	ASTNRLSGR	0.001085	83.56	HLA-DPA10103-DPB10402	Full HBsAg
94	PASTNRLSGRKPTQV	Q69606	HBSAG_HBVF6	LSGRKPTQV	0.001132	82.79	HLA-DPA10103-DPB10402	Full HBsAg
95	ASTNRLSGRKPTQVS	Q69606	HBSAG_HBVF6	LSGRKPTQV	0.003009	59.17	HLA-DPA10103-DPB10402	Full HBsAg
96	STNRLSGRKPTQVSP	Q69606	HBSAG_HBVF6	LSGRKPTQV	0.006772	35.75	HLA-DPA10103-DPB10402	Full HBsAg
97	TNRLSGRKPTQVSPP	Q69606	HBSAG_HBVF6	LSGRKPTQV	0.011133	23.47	HLA-DPA10103-DPB10402	Full HBsAg
98	NRLSGRKPTQVSPPL	Q69606	HBSAG_HBVF6	LSGRKPTQV	0.00399	50.92	HLA-DPA10103-DPB10402	Full HBsAg
99	RLSGRKPTQVSPPLR	Q69606	HBSAG_HBVF6	LSGRKPTQV	0.00121	81.51	HLA-DPA10103-DPB10402	Full HBsAg
100	LSGRKPTQVSPPLRD	Q69606	HBSAG_HBVF6	TQVSPPLRD	0.001636	75.03	HLA-DPA10103-DPB10402	Full HBsAg
101	SGRKPTQVSPPLRDT	Q69606	HBSAG_HBVF6	TQVSPPLRD	0.003103	58.32	HLA-DPA10103-DPB10402	Full HBsAg
102	GRKPTQVSPPLRDTH	Q69606	HBSAG_HBVF6	TQVSPPLRD	0.005761	40.18	HLA-DPA10103-DPB10402	Full HBsAg
103	RKPTQVSPPLRDTHP	Q69606	HBSAG_HBVF6	TQVSPPLRD	0.007842	31.82	HLA-DPA10103-DPB10402	Full HBsAg
104	KPTQVSPPLRDTHPQ	Q69606	HBSAG_HBVF6	TQVSPPLRD	0.004218	49.22	HLA-DPA10103-DPB10402	Full HBsAg
105	PTQVSPPLRDTHPQA	Q69606	HBSAG_HBVF6	VSPPLRDTH	0.001497	77.1	HLA-DPA10103-DPB10402	Full HBsAg
106	TQVSPPLRDTHPQAM	Q69606	HBSAG_HBVF6	LRDTHPQAM	0.002437	64.95	HLA-DPA10103-DPB10402	Full HBsAg
107	QVSPPLRDTHPQAMQ	Q69606	HBSAG_HBVF6	LRDTHPQAM	0.008717	29.15	HLA-DPA10103-DPB10402	Full HBsAg
108	VSPPLRDTHPQAMQW	Q69606	HBSAG_HBVF6	LRDTHPQAM	0.010062	25.76	HLA-DPA10103-DPB10402	Full HBsAg
109	SPPLRDTHPQAMQWN	Q69606	HBSAG_HBVF6	LRDTHPQAM	0.012935	20.28	HLA-DPA10103-DPB10402	Full HBsAg
110	PPLRDTHPQAMQWNS	Q69606	HBSAG_HBVF6	LRDTHPQAM	0.005753	40.22	HLA-DPA10103-DPB10402	Full HBsAg
111	PLRDTHPQAMQWNST	Q69606	HBSAG_HBVF6	LRDTHPQAM	0.001264	80.62	HLA-DPA10103-DPB10402	Full HBsAg
112	LRDTHPQAMQWNSTH	Q69606	HBSAG_HBVF6	PQAMQWNST	0.002538	63.91	HLA-DPA10103-DPB10402	Full HBsAg
113	RDTHPQAMQWNSTHF	Q69606	HBSAG_HBVF6	PQAMQWNST	0.003956	51.18	HLA-DPA10103-DPB10402	Full HBsAg
114	DTHPQAMQWNSTHFH	Q69606	HBSAG_HBVF6	PQAMQWNST	0.006844	35.45	HLA-DPA10103-DPB10402	Full HBsAg
115	THPQAMQWNSTHFHQ	Q69606	HBSAG_HBVF6	MQWNSTHFH	0.004477	47.44	HLA-DPA10103-DPB10402	Full HBsAg
116	HPQAMQWNSTHFHQA	Q69606	HBSAG_HBVF6	WNSTHFHQA	0.133092	1.27	HLA-DPA10103-DPB10402	Full HBsAg
