## Supplementary data files for "Targeting hepatitis B vaccine escape using immunogenetics in Bangladeshi infants" (part 18 of 37)

### Sheet: Data S7 netmhcIIpan (continued)
Pos	Peptide	Entry	Entry_Name	Core	Score	Rank	Dimer	Antigen
117	PQAMQWNSTHFHQAL	Q69606	HBSAG_HBVF6	WNSTHFHQA	0.299107	0.36	HLA-DPA10103-DPB10402	Full HBsAg
118	QAMQWNSTHFHQALL	Q69606	HBSAG_HBVF6	WNSTHFHQA	0.327722	0.29	HLA-DPA10103-DPB10402	Full HBsAg
119	AMQWNSTHFHQALLD	Q69606	HBSAG_HBVF6	WNSTHFHQA	0.442763	0.14	HLA-DPA10103-DPB10402	Full HBsAg
120	MQWNSTHFHQALLDP	Q69606	HBSAG_HBVF6	WNSTHFHQA	0.23808	0.52	HLA-DPA10103-DPB10402	Full HBsAg
121	QWNSTHFHQALLDPR	Q69606	HBSAG_HBVF6	WNSTHFHQA	0.069212	2.92	HLA-DPA10103-DPB10402	Full HBsAg
122	WNSTHFHQALLDPRV	Q69606	HBSAG_HBVF6	THFHQALLD	0.016851	15.36	HLA-DPA10103-DPB10402	Full HBsAg
123	NSTHFHQALLDPRVR	Q69606	HBSAG_HBVF6	FHQALLDPR	0.020938	12.05	HLA-DPA10103-DPB10402	Full HBsAg
124	STHFHQALLDPRVRA	Q69606	HBSAG_HBVF6	FHQALLDPR	0.024062	10.31	HLA-DPA10103-DPB10402	Full HBsAg
125	THFHQALLDPRVRAL	Q69606	HBSAG_HBVF6	FHQALLDPR	0.008284	30.4	HLA-DPA10103-DPB10402	Full HBsAg
126	HFHQALLDPRVRALY	Q69606	HBSAG_HBVF6	FHQALLDPR	0.002009	69.96	HLA-DPA10103-DPB10402	Full HBsAg
127	FHQALLDPRVRALYF	Q69606	HBSAG_HBVF6	LLDPRVRAL	0.001287	80.25	HLA-DPA10103-DPB10402	Full HBsAg
128	HQALLDPRVRALYFP	Q69606	HBSAG_HBVF6	LLDPRVRAL	0.00178	73.07	HLA-DPA10103-DPB10402	Full HBsAg
129	QALLDPRVRALYFPA	Q69606	HBSAG_HBVF6	LDPRVRALY	0.001766	73.26	HLA-DPA10103-DPB10402	Full HBsAg
130	ALLDPRVRALYFPAG	Q69606	HBSAG_HBVF6	VRALYFPAG	0.012454	21.01	HLA-DPA10103-DPB10402	Full HBsAg
131	LLDPRVRALYFPAGG	Q69606	HBSAG_HBVF6	VRALYFPAG	0.041813	5.36	HLA-DPA10103-DPB10402	Full HBsAg
132	LDPRVRALYFPAGGS	Q69606	HBSAG_HBVF6	VRALYFPAG	0.061948	3.35	HLA-DPA10103-DPB10402	Full HBsAg
133	DPRVRALYFPAGGSS	Q69606	HBSAG_HBVF6	VRALYFPAG	0.072929	2.74	HLA-DPA10103-DPB10402	Full HBsAg
134	PRVRALYFPAGGSSS	Q69606	HBSAG_HBVF6	VRALYFPAG	0.031076	7.66	HLA-DPA10103-DPB10402	Full HBsAg
135	RVRALYFPAGGSSSG	Q69606	HBSAG_HBVF6	ALYFPAGGS	0.008591	29.5	HLA-DPA10103-DPB10402	Full HBsAg
136	VRALYFPAGGSSSGT	Q69606	HBSAG_HBVF6	ALYFPAGGS	0.002474	64.57	HLA-DPA10103-DPB10402	Full HBsAg
137	RALYFPAGGSSSGTQ	Q69606	HBSAG_HBVF6	YFPAGGSSS	0.00184	72.26	HLA-DPA10103-DPB10402	Full HBsAg
138	ALYFPAGGSSSGTQN	Q69606	HBSAG_HBVF6	YFPAGGSSS	0.000504	93.71	HLA-DPA10103-DPB10402	Full HBsAg
139	LYFPAGGSSSGTQNP	Q69606	HBSAG_HBVF6	AGGSSSGTQ	0.000167	95	HLA-DPA10103-DPB10402	Full HBsAg
140	YFPAGGSSSGTQNPA	Q69606	HBSAG_HBVF6	AGGSSSGTQ	0.000155	95	HLA-DPA10103-DPB10402	Full HBsAg
141	FPAGGSSSGTQNPAP	Q69606	HBSAG_HBVF6	SSSGTQNPA	0.000254	95	HLA-DPA10103-DPB10402	Full HBsAg
142	PAGGSSSGTQNPAPT	Q69606	HBSAG_HBVF6	SSSGTQNPA	0.000304	95	HLA-DPA10103-DPB10402	Full HBsAg
143	AGGSSSGTQNPAPTI	Q69606	HBSAG_HBVF6	SSSGTQNPA	0.000385	95	HLA-DPA10103-DPB10402	Full HBsAg
144	GGSSSGTQNPAPTIA	Q69606	HBSAG_HBVF6	GTQNPAPTI	0.000546	92.96	HLA-DPA10103-DPB10402	Full HBsAg
145	GSSSGTQNPAPTIAS	Q69606	HBSAG_HBVF6	GTQNPAPTI	0.000688	90.43	HLA-DPA10103-DPB10402	Full HBsAg
146	SSSGTQNPAPTIASL	Q69606	HBSAG_HBVF6	GTQNPAPTI	0.000786	88.7	HLA-DPA10103-DPB10402	Full HBsAg
147	SSGTQNPAPTIASLT	Q69606	HBSAG_HBVF6	GTQNPAPTI	0.00068	90.57	HLA-DPA10103-DPB10402	Full HBsAg
148	SGTQNPAPTIASLTS	Q69606	HBSAG_HBVF6	QNPAPTIAS	0.000583	92.3	HLA-DPA10103-DPB10402	Full HBsAg
149	GTQNPAPTIASLTSS	Q69606	HBSAG_HBVF6	PAPTIASLT	0.000518	93.46	HLA-DPA10103-DPB10402	Full HBsAg
150	TQNPAPTIASLTSSI	Q69606	HBSAG_HBVF6	PAPTIASLT	0.000602	91.96	HLA-DPA10103-DPB10402	Full HBsAg
151	QNPAPTIASLTSSIS	Q69606	HBSAG_HBVF6	IASLTSSIS	0.000909	86.54	HLA-DPA10103-DPB10402	Full HBsAg
152	NPAPTIASLTSSISS	Q69606	HBSAG_HBVF6	IASLTSSIS	0.002846	60.73	HLA-DPA10103-DPB10402	Full HBsAg
153	PAPTIASLTSSISSK	Q69606	HBSAG_HBVF6	IASLTSSIS	0.008129	30.87	HLA-DPA10103-DPB10402	Full HBsAg
154	APTIASLTSSISSKT	Q69606	HBSAG_HBVF6	IASLTSSIS	0.010534	24.72	HLA-DPA10103-DPB10402	Full HBsAg
155	PTIASLTSSISSKTG	Q69606	HBSAG_HBVF6	IASLTSSIS	0.003595	54.01	HLA-DPA10103-DPB10402	Full HBsAg
156	TIASLTSSISSKTGG	Q69606	HBSAG_HBVF6	LTSSISSKT	0.001783	73.03	HLA-DPA10103-DPB10402	Full HBsAg
157	IASLTSSISSKTGGP	Q69606	HBSAG_HBVF6	LTSSISSKT	0.002945	59.75	HLA-DPA10103-DPB10402	Full HBsAg
158	ASLTSSISSKTGGPA	Q69606	HBSAG_HBVF6	LTSSISSKT	0.001947	70.8	HLA-DPA10103-DPB10402	Full HBsAg
159	SLTSSISSKTGGPAM	Q69606	HBSAG_HBVF6	ISSKTGGPA	0.002505	64.25	HLA-DPA10103-DPB10402	Full HBsAg
160	LTSSISSKTGGPAMN	Q69606	HBSAG_HBVF6	ISSKTGGPA	0.005053	44.01	HLA-DPA10103-DPB10402	Full HBsAg
161	TSSISSKTGGPAMNM	Q69606	HBSAG_HBVF6	ISSKTGGPA	0.005448	41.77	HLA-DPA10103-DPB10402	Full HBsAg
162	SSISSKTGGPAMNME	Q69606	HBSAG_HBVF6	ISSKTGGPA	0.002394	65.45	HLA-DPA10103-DPB10402	Full HBsAg
163	SISSKTGGPAMNMEN	Q69606	HBSAG_HBVF6	KTGGPAMNM	0.001386	78.75	HLA-DPA10103-DPB10402	Full HBsAg
164	ISSKTGGPAMNMENI	Q69606	HBSAG_HBVF6	KTGGPAMNM	0.001284	80.3	HLA-DPA10103-DPB10402	Full HBsAg
165	SSKTGGPAMNMENIT	Q69606	HBSAG_HBVF6	KTGGPAMNM	0.000897	86.75	HLA-DPA10103-DPB10402	Full HBsAg
166	SKTGGPAMNMENITS	Q69606	HBSAG_HBVF6	PAMNMENIT	0.000373	95	HLA-DPA10103-DPB10402	Full HBsAg
167	KTGGPAMNMENITSG	Q69606	HBSAG_HBVF6	PAMNMENIT	0.000633	91.41	HLA-DPA10103-DPB10402	Full HBsAg
168	TGGPAMNMENITSGL	Q69606	HBSAG_HBVF6	MNMENITSG	0.001096	83.38	HLA-DPA10103-DPB10402	Full HBsAg
169	GGPAMNMENITSGLL	Q69606	HBSAG_HBVF6	MNMENITSG	0.001322	79.7	HLA-DPA10103-DPB10402	Full HBsAg
170	GPAMNMENITSGLLG	Q69606	HBSAG_HBVF6	MNMENITSG	0.001875	71.78	HLA-DPA10103-DPB10402	Full HBsAg
171	PAMNMENITSGLLGP	Q69606	HBSAG_HBVF6	MENITSGLL	0.001706	74.08	HLA-DPA10103-DPB10402	Full HBsAg
172	AMNMENITSGLLGPL	Q69606	HBSAG_HBVF6	MENITSGLL	0.001609	75.43	HLA-DPA10103-DPB10402	Full HBsAg
173	MNMENITSGLLGPLR	Q69606	HBSAG_HBVF6	ITSGLLGPL	0.002104	68.85	HLA-DPA10103-DPB10402	Full HBsAg
174	NMENITSGLLGPLRV	Q69606	HBSAG_HBVF6	ITSGLLGPL	0.003242	57.06	HLA-DPA10103-DPB10402	Full HBsAg
175	MENITSGLLGPLRVL	Q69606	HBSAG_HBVF6	ITSGLLGPL	0.002854	60.65	HLA-DPA10103-DPB10402	Full HBsAg
176	ENITSGLLGPLRVLQ	Q69606	HBSAG_HBVF6	ITSGLLGPL	0.001421	78.23	HLA-DPA10103-DPB10402	Full HBsAg
177	NITSGLLGPLRVLQA	Q69606	HBSAG_HBVF6	LGPLRVLQA	0.000982	85.26	HLA-DPA10103-DPB10402	Full HBsAg
178	ITSGLLGPLRVLQAV	Q69606	HBSAG_HBVF6	LGPLRVLQA	0.002528	64.01	HLA-DPA10103-DPB10402	Full HBsAg
179	TSGLLGPLRVLQAVC	Q69606	HBSAG_HBVF6	LGPLRVLQA	0.001614	75.36	HLA-DPA10103-DPB10402	Full HBsAg
180	SGLLGPLRVLQAVCF	Q69606	HBSAG_HBVF6	LGPLRVLQA	0.002127	68.58	HLA-DPA10103-DPB10402	Full HBsAg
181	GLLGPLRVLQAVCFL	Q69606	HBSAG_HBVF6	LGPLRVLQA	0.001578	75.89	HLA-DPA10103-DPB10402	Full HBsAg
182	LLGPLRVLQAVCFLL	Q69606	HBSAG_HBVF6	LRVLQAVCF	0.000975	85.39	HLA-DPA10103-DPB10402	Full HBsAg
183	LGPLRVLQAVCFLLT	Q69606	HBSAG_HBVF6	LQAVCFLLT	0.00618	38.22	HLA-DPA10103-DPB10402	Full HBsAg
184	GPLRVLQAVCFLLTK	Q69606	HBSAG_HBVF6	LQAVCFLLT	0.036561	6.29	HLA-DPA10103-DPB10402	Full HBsAg
185	PLRVLQAVCFLLTKI	Q69606	HBSAG_HBVF6	LQAVCFLLT	0.035679	6.47	HLA-DPA10103-DPB10402	Full HBsAg
186	LRVLQAVCFLLTKIL	Q69606	HBSAG_HBVF6	LQAVCFLLT	0.02133	11.81	HLA-DPA10103-DPB10402	Full HBsAg
187	RVLQAVCFLLTKILT	Q69606	HBSAG_HBVF6	LQAVCFLLT	0.018589	13.75	HLA-DPA10103-DPB10402	Full HBsAg
188	VLQAVCFLLTKILTI	Q69606	HBSAG_HBVF6	LQAVCFLLT	0.002386	65.54	HLA-DPA10103-DPB10402	Full HBsAg
189	LQAVCFLLTKILTIP	Q69606	HBSAG_HBVF6	FLLTKILTI	0.007848	31.8	HLA-DPA10103-DPB10402	Full HBsAg
190	QAVCFLLTKILTIPQ	Q69606	HBSAG_HBVF6	FLLTKILTI	0.022188	11.31	HLA-DPA10103-DPB10402	Full HBsAg
191	AVCFLLTKILTIPQS	Q69606	HBSAG_HBVF6	FLLTKILTI	0.033302	7.03	HLA-DPA10103-DPB10402	Full HBsAg
192	VCFLLTKILTIPQSL	Q69606	HBSAG_HBVF6	FLLTKILTI	0.013309	19.73	HLA-DPA10103-DPB10402	Full HBsAg
193	CFLLTKILTIPQSLD	Q69606	HBSAG_HBVF6	FLLTKILTI	0.005296	42.62	HLA-DPA10103-DPB10402	Full HBsAg
194	FLLTKILTIPQSLDS	Q69606	HBSAG_HBVF6	KILTIPQSL	0.006018	38.94	HLA-DPA10103-DPB10402	Full HBsAg
195	LLTKILTIPQSLDSW	Q69606	HBSAG_HBVF6	ILTIPQSLD	0.005607	40.94	HLA-DPA10103-DPB10402	Full HBsAg
196	LTKILTIPQSLDSWW	Q69606	HBSAG_HBVF6	ILTIPQSLD	0.00401	50.76	HLA-DPA10103-DPB10402	Full HBsAg
197	TKILTIPQSLDSWWT	Q69606	HBSAG_HBVF6	ILTIPQSLD	0.002078	69.15	HLA-DPA10103-DPB10402	Full HBsAg
198	KILTIPQSLDSWWTS	Q69606	HBSAG_HBVF6	LTIPQSLDS	0.000662	90.89	HLA-DPA10103-DPB10402	Full HBsAg
199	ILTIPQSLDSWWTSL	Q69606	HBSAG_HBVF6	QSLDSWWTS	0.000536	93.14	HLA-DPA10103-DPB10402	Full HBsAg
200	LTIPQSLDSWWTSLN	Q69606	HBSAG_HBVF6	QSLDSWWTS	0.001108	83.18	HLA-DPA10103-DPB10402	Full HBsAg
201	TIPQSLDSWWTSLNF	Q69606	HBSAG_HBVF6	LDSWWTSLN	0.00159	75.71	HLA-DPA10103-DPB10402	Full HBsAg
202	IPQSLDSWWTSLNFL	Q69606	HBSAG_HBVF6	LDSWWTSLN	0.001436	78.01	HLA-DPA10103-DPB10402	Full HBsAg
203	PQSLDSWWTSLNFLG	Q69606	HBSAG_HBVF6	LDSWWTSLN	0.001961	70.61	HLA-DPA10103-DPB10402	Full HBsAg
204	QSLDSWWTSLNFLGG	Q69606	HBSAG_HBVF6	WTSLNFLGG	0.010595	24.58	HLA-DPA10103-DPB10402	Full HBsAg
205	SLDSWWTSLNFLGGL	Q69606	HBSAG_HBVF6	WTSLNFLGG	0.022637	11.05	HLA-DPA10103-DPB10402	Full HBsAg
206	LDSWWTSLNFLGGLP	Q69606	HBSAG_HBVF6	WTSLNFLGG	0.065426	3.13	HLA-DPA10103-DPB10402	Full HBsAg
207	DSWWTSLNFLGGLPR	Q69606	HBSAG_HBVF6	WTSLNFLGG	0.117795	1.49	HLA-DPA10103-DPB10402	Full HBsAg
208	SWWTSLNFLGGLPRC	Q69606	HBSAG_HBVF6	WTSLNFLGG	0.030033	7.98	HLA-DPA10103-DPB10402	Full HBsAg
209	WWTSLNFLGGLPRCP	Q69606	HBSAG_HBVF6	WTSLNFLGG	0.004087	50.16	HLA-DPA10103-DPB10402	Full HBsAg
210	WTSLNFLGGLPRCPG	Q69606	HBSAG_HBVF6	LNFLGGLPR	0.001724	73.83	HLA-DPA10103-DPB10402	Full HBsAg
211	TSLNFLGGLPRCPGQ	Q69606	HBSAG_HBVF6	LNFLGGLPR	0.001348	79.32	HLA-DPA10103-DPB10402	Full HBsAg
212	SLNFLGGLPRCPGQN	Q69606	HBSAG_HBVF6	LGGLPRCPG	0.000864	87.33	HLA-DPA10103-DPB10402	Full HBsAg
213	LNFLGGLPRCPGQNS	Q69606	HBSAG_HBVF6	LGGLPRCPG	0.000729	89.7	HLA-DPA10103-DPB10402	Full HBsAg
214	NFLGGLPRCPGQNSQ	Q69606	HBSAG_HBVF6	LGGLPRCPG	0.000367	95	HLA-DPA10103-DPB10402	Full HBsAg
215	FLGGLPRCPGQNSQS	Q69606	HBSAG_HBVF6	LPRCPGQNS	0.000139	95	HLA-DPA10103-DPB10402	Full HBsAg
216	LGGLPRCPGQNSQSP	Q69606	HBSAG_HBVF6	LPRCPGQNS	0.000176	95	HLA-DPA10103-DPB10402	Full HBsAg
217	GGLPRCPGQNSQSPT	Q69606	HBSAG_HBVF6	LPRCPGQNS	0.00016	95	HLA-DPA10103-DPB10402	Full HBsAg
218	GLPRCPGQNSQSPTS	Q69606	HBSAG_HBVF6	RCPGQNSQS	0.000126	95	HLA-DPA10103-DPB10402	Full HBsAg
219	LPRCPGQNSQSPTSN	Q69606	HBSAG_HBVF6	GQNSQSPTS	0.000127	95	HLA-DPA10103-DPB10402	Full HBsAg
220	PRCPGQNSQSPTSNH	Q69606	HBSAG_HBVF6	QNSQSPTSN	0.000173	95	HLA-DPA10103-DPB10402	Full HBsAg
221	RCPGQNSQSPTSNHL	Q69606	HBSAG_HBVF6	SQSPTSNHL	0.000326	95	HLA-DPA10103-DPB10402	Full HBsAg
222	CPGQNSQSPTSNHLP	Q69606	HBSAG_HBVF6	SQSPTSNHL	0.001186	81.9	HLA-DPA10103-DPB10402	Full HBsAg
223	PGQNSQSPTSNHLPT	Q69606	HBSAG_HBVF6	SQSPTSNHL	0.001596	75.62	HLA-DPA10103-DPB10402	Full HBsAg
224	GQNSQSPTSNHLPTS	Q69606	HBSAG_HBVF6	SQSPTSNHL	0.001703	74.12	HLA-DPA10103-DPB10402	Full HBsAg
225	QNSQSPTSNHLPTSC	Q69606	HBSAG_HBVF6	SQSPTSNHL	0.000748	89.37	HLA-DPA10103-DPB10402	Full HBsAg
226	NSQSPTSNHLPTSCP	Q69606	HBSAG_HBVF6	PTSNHLPTS	0.000333	95	HLA-DPA10103-DPB10402	Full HBsAg
227	SQSPTSNHLPTSCPP	Q69606	HBSAG_HBVF6	PTSNHLPTS	0.000518	93.46	HLA-DPA10103-DPB10402	Full HBsAg
228	QSPTSNHLPTSCPPT	Q69606	HBSAG_HBVF6	TSNHLPTSC	0.000435	94.95	HLA-DPA10103-DPB10402	Full HBsAg
229	SPTSNHLPTSCPPTC	Q69606	HBSAG_HBVF6	TSNHLPTSC	0.000217	95	HLA-DPA10103-DPB10402	Full HBsAg
230	PTSNHLPTSCPPTCP	Q69606	HBSAG_HBVF6	HLPTSCPPT	0.000156	95	HLA-DPA10103-DPB10402	Full HBsAg
231	TSNHLPTSCPPTCPG	Q69606	HBSAG_HBVF6	HLPTSCPPT	0.000184	95	HLA-DPA10103-DPB10402	Full HBsAg
232	SNHLPTSCPPTCPGY	Q69606	HBSAG_HBVF6	HLPTSCPPT	0.000117	95	HLA-DPA10103-DPB10402	Full HBsAg
233	NHLPTSCPPTCPGYR	Q69606	HBSAG_HBVF6	TSCPPTCPG	8e-05	95	HLA-DPA10103-DPB10402	Full HBsAg
234	HLPTSCPPTCPGYRW	Q69606	HBSAG_HBVF6	TSCPPTCPG	6.3e-05	95	HLA-DPA10103-DPB10402	Full HBsAg
235	LPTSCPPTCPGYRWM	Q69606	HBSAG_HBVF6	TSCPPTCPG	4.7e-05	95	HLA-DPA10103-DPB10402	Full HBsAg
236	PTSCPPTCPGYRWMC	Q69606	HBSAG_HBVF6	TSCPPTCPG	3.5e-05	95	HLA-DPA10103-DPB10402	Full HBsAg
237	TSCPPTCPGYRWMCL	Q69606	HBSAG_HBVF6	PTCPGYRWM	1.1e-05	95	HLA-DPA10103-DPB10402	Full HBsAg
238	SCPPTCPGYRWMCLR	Q69606	HBSAG_HBVF6	PTCPGYRWM	1.7e-05	95	HLA-DPA10103-DPB10402	Full HBsAg
239	CPPTCPGYRWMCLRR	Q69606	HBSAG_HBVF6	GYRWMCLRR	2.6e-05	95	HLA-DPA10103-DPB10402	Full HBsAg
240	PPTCPGYRWMCLRRF	Q69606	HBSAG_HBVF6	YRWMCLRRF	0.000624	91.57	HLA-DPA10103-DPB10402	Full HBsAg
241	PTCPGYRWMCLRRFI	Q69606	HBSAG_HBVF6	YRWMCLRRF	0.001842	72.23	HLA-DPA10103-DPB10402	Full HBsAg
242	TCPGYRWMCLRRFII	Q69606	HBSAG_HBVF6	YRWMCLRRF	0.002738	61.85	HLA-DPA10103-DPB10402	Full HBsAg
243	CPGYRWMCLRRFIIF	Q69606	HBSAG_HBVF6	YRWMCLRRF	0.002876	60.42	HLA-DPA10103-DPB10402	Full HBsAg
244	PGYRWMCLRRFIIFL	Q69606	HBSAG_HBVF6	YRWMCLRRF	0.003082	58.51	HLA-DPA10103-DPB10402	Full HBsAg
245	GYRWMCLRRFIIFLF	Q69606	HBSAG_HBVF6	YRWMCLRRF	0.001119	83	HLA-DPA10103-DPB10402	Full HBsAg
246	YRWMCLRRFIIFLFI	Q69606	HBSAG_HBVF6	WMCLRRFII	0.000357	95	HLA-DPA10103-DPB10402	Full HBsAg
247	RWMCLRRFIIFLFIL	Q69606	HBSAG_HBVF6	RRFIIFLFI	0.00044	94.86	HLA-DPA10103-DPB10402	Full HBsAg
248	WMCLRRFIIFLFILL	Q69606	HBSAG_HBVF6	FIIFLFILL	0.001608	75.45	HLA-DPA10103-DPB10402	Full HBsAg
249	MCLRRFIIFLFILLL	Q69606	HBSAG_HBVF6	FIIFLFILL	0.00359	54.05	HLA-DPA10103-DPB10402	Full HBsAg
250	CLRRFIIFLFILLLC	Q69606	HBSAG_HBVF6	FIIFLFILL	0.002319	66.33	HLA-DPA10103-DPB10402	Full HBsAg
251	LRRFIIFLFILLLCL	Q69606	HBSAG_HBVF6	FIIFLFILL	0.002117	68.7	HLA-DPA10103-DPB10402	Full HBsAg
252	RRFIIFLFILLLCLI	Q69606	HBSAG_HBVF6	FIIFLFILL	0.001268	80.56	HLA-DPA10103-DPB10402	Full HBsAg
253	RFIIFLFILLLCLIF	Q69606	HBSAG_HBVF6	FLFILLLCL	0.000581	92.34	HLA-DPA10103-DPB10402	Full HBsAg
254	FIIFLFILLLCLIFL	Q69606	HBSAG_HBVF6	FLFILLLCL	0.000491	93.95	HLA-DPA10103-DPB10402	Full HBsAg
255	IIFLFILLLCLIFLL	Q69606	HBSAG_HBVF6	FLFILLLCL	0.000267	95	HLA-DPA10103-DPB10402	Full HBsAg
256	IFLFILLLCLIFLLV	Q69606	HBSAG_HBVF6	LLCLIFLLV	0.000316	95	HLA-DPA10103-DPB10402	Full HBsAg
257	FLFILLLCLIFLLVL	Q69606	HBSAG_HBVF6	LLCLIFLLV	0.00079	88.63	HLA-DPA10103-DPB10402	Full HBsAg
258	LFILLLCLIFLLVLL	Q69606	HBSAG_HBVF6	LLCLIFLLV	0.000996	85.02	HLA-DPA10103-DPB10402	Full HBsAg
259	FILLLCLIFLLVLLD	Q69606	HBSAG_HBVF6	LLCLIFLLV	0.001312	79.85	HLA-DPA10103-DPB10402	Full HBsAg
260	ILLLCLIFLLVLLDY	Q69606	HBSAG_HBVF6	LLCLIFLLV	0.000834	87.86	HLA-DPA10103-DPB10402	Full HBsAg
261	LLLCLIFLLVLLDYQ	Q69606	HBSAG_HBVF6	LIFLLVLLD	0.000231	95	HLA-DPA10103-DPB10402	Full HBsAg
262	LLCLIFLLVLLDYQG	Q69606	HBSAG_HBVF6	LIFLLVLLD	0.000233	95	HLA-DPA10103-DPB10402	Full HBsAg
263	LCLIFLLVLLDYQGM	Q69606	HBSAG_HBVF6	LVLLDYQGM	0.000632	91.43	HLA-DPA10103-DPB10402	Full HBsAg
264	CLIFLLVLLDYQGML	Q69606	HBSAG_HBVF6	LVLLDYQGM	0.001125	82.9	HLA-DPA10103-DPB10402	Full HBsAg
265	LIFLLVLLDYQGMLP	Q69606	HBSAG_HBVF6	LVLLDYQGM	0.003042	58.87	HLA-DPA10103-DPB10402	Full HBsAg
266	IFLLVLLDYQGMLPV	Q69606	HBSAG_HBVF6	LVLLDYQGM	0.003041	58.88	HLA-DPA10103-DPB10402	Full HBsAg
267	FLLVLLDYQGMLPVC	Q69606	HBSAG_HBVF6	LVLLDYQGM	0.002258	67.04	HLA-DPA10103-DPB10402	Full HBsAg
268	LLVLLDYQGMLPVCP	Q69606	HBSAG_HBVF6	LDYQGMLPV	0.002947	59.73	HLA-DPA10103-DPB10402	Full HBsAg
269	LVLLDYQGMLPVCPL	Q69606	HBSAG_HBVF6	LDYQGMLPV	0.002422	65.12	HLA-DPA10103-DPB10402	Full HBsAg
270	VLLDYQGMLPVCPLL	Q69606	HBSAG_HBVF6	LDYQGMLPV	0.001584	75.8	HLA-DPA10103-DPB10402	Full HBsAg
271	LLDYQGMLPVCPLLP	Q69606	HBSAG_HBVF6	YQGMLPVCP	0.000535	93.16	HLA-DPA10103-DPB10402	Full HBsAg
272	LDYQGMLPVCPLLPG	Q69606	HBSAG_HBVF6	MLPVCPLLP	0.000406	95	HLA-DPA10103-DPB10402	Full HBsAg
273	DYQGMLPVCPLLPGS	Q69606	HBSAG_HBVF6	MLPVCPLLP	0.000512	93.57	HLA-DPA10103-DPB10402	Full HBsAg
274	YQGMLPVCPLLPGST	Q69606	HBSAG_HBVF6	MLPVCPLLP	0.000638	91.32	HLA-DPA10103-DPB10402	Full HBsAg
275	QGMLPVCPLLPGSTT	Q69606	HBSAG_HBVF6	LPVCPLLPG	0.000495	93.88	HLA-DPA10103-DPB10402	Full HBsAg
276	GMLPVCPLLPGSTTT	Q69606	HBSAG_HBVF6	VCPLLPGST	0.000333	95	HLA-DPA10103-DPB10402	Full HBsAg
277	MLPVCPLLPGSTTTS	Q69606	HBSAG_HBVF6	VCPLLPGST	0.000425	95	HLA-DPA10103-DPB10402	Full HBsAg
278	LPVCPLLPGSTTTST	Q69606	HBSAG_HBVF6	VCPLLPGST	0.000218	95	HLA-DPA10103-DPB10402	Full HBsAg
279	PVCPLLPGSTTTSTG	Q69606	HBSAG_HBVF6	LLPGSTTTS	0.000224	95	HLA-DPA10103-DPB10402	Full HBsAg
280	VCPLLPGSTTTSTGP	Q69606	HBSAG_HBVF6	LLPGSTTTS	0.000346	95	HLA-DPA10103-DPB10402	Full HBsAg
281	CPLLPGSTTTSTGPC	Q69606	HBSAG_HBVF6	LLPGSTTTS	0.000162	95	HLA-DPA10103-DPB10402	Full HBsAg
282	PLLPGSTTTSTGPCK	Q69606	HBSAG_HBVF6	STTTSTGPC	0.00018	95	HLA-DPA10103-DPB10402	Full HBsAg
283	LLPGSTTTSTGPCKT	Q69606	HBSAG_HBVF6	STTTSTGPC	0.0002	95	HLA-DPA10103-DPB10402	Full HBsAg
284	LPGSTTTSTGPCKTC	Q69606	HBSAG_HBVF6	STTTSTGPC	0.000129	95	HLA-DPA10103-DPB10402	Full HBsAg
285	PGSTTTSTGPCKTCT	Q69606	HBSAG_HBVF6	TTSTGPCKT	0.000123	95	HLA-DPA10103-DPB10402	Full HBsAg
286	GSTTTSTGPCKTCTA	Q69606	HBSAG_HBVF6	TTSTGPCKT	0.000129	95	HLA-DPA10103-DPB10402	Full HBsAg
287	STTTSTGPCKTCTAL	Q69606	HBSAG_HBVF6	TSTGPCKTC	6.5e-05	95	HLA-DPA10103-DPB10402	Full HBsAg
288	TTTSTGPCKTCTALA	Q69606	HBSAG_HBVF6	TGPCKTCTA	5.9e-05	95	HLA-DPA10103-DPB10402	Full HBsAg
289	TTSTGPCKTCTALAQ	Q69606	HBSAG_HBVF6	TGPCKTCTA	0.00011	95	HLA-DPA10103-DPB10402	Full HBsAg
290	TSTGPCKTCTALAQG	Q69606	HBSAG_HBVF6	CKTCTALAQ	0.000244	95	HLA-DPA10103-DPB10402	Full HBsAg
291	STGPCKTCTALAQGT	Q69606	HBSAG_HBVF6	CKTCTALAQ	0.000449	94.7	HLA-DPA10103-DPB10402	Full HBsAg
292	TGPCKTCTALAQGTS	Q69606	HBSAG_HBVF6	CKTCTALAQ	0.000676	90.64	HLA-DPA10103-DPB10402	Full HBsAg
293	GPCKTCTALAQGTSM	Q69606	HBSAG_HBVF6	KTCTALAQG	0.000397	95	HLA-DPA10103-DPB10402	Full HBsAg
294	PCKTCTALAQGTSMF	Q69606	HBSAG_HBVF6	KTCTALAQG	0.000162	95	HLA-DPA10103-DPB10402	Full HBsAg
295	CKTCTALAQGTSMFP	Q69606	HBSAG_HBVF6	CTALAQGTS	0.000153	95	HLA-DPA10103-DPB10402	Full HBsAg
296	KTCTALAQGTSMFPS	Q69606	HBSAG_HBVF6	ALAQGTSMF	0.000218	95	HLA-DPA10103-DPB10402	Full HBsAg
297	TCTALAQGTSMFPSC	Q69606	HBSAG_HBVF6	AQGTSMFPS	0.000153	95	HLA-DPA10103-DPB10402	Full HBsAg
298	CTALAQGTSMFPSCC	Q69606	HBSAG_HBVF6	QGTSMFPSC	0.000109	95	HLA-DPA10103-DPB10402	Full HBsAg
299	TALAQGTSMFPSCCC	Q69606	HBSAG_HBVF6	TSMFPSCCC	8.6e-05	95	HLA-DPA10103-DPB10402	Full HBsAg
300	ALAQGTSMFPSCCCS	Q69606	HBSAG_HBVF6	TSMFPSCCC	0.000111	95	HLA-DPA10103-DPB10402	Full HBsAg
301	LAQGTSMFPSCCCSK	Q69606	HBSAG_HBVF6	TSMFPSCCC	0.000145	95	HLA-DPA10103-DPB10402	Full HBsAg
302	AQGTSMFPSCCCSKP	Q69606	HBSAG_HBVF6	TSMFPSCCC	0.000244	95	HLA-DPA10103-DPB10402	Full HBsAg
303	QGTSMFPSCCCSKPS	Q69606	HBSAG_HBVF6	MFPSCCCSK	0.000208	95	HLA-DPA10103-DPB10402	Full HBsAg
304	GTSMFPSCCCSKPSD	Q69606	HBSAG_HBVF6	MFPSCCCSK	0.00027	95	HLA-DPA10103-DPB10402	Full HBsAg
305	TSMFPSCCCSKPSDG	Q69606	HBSAG_HBVF6	MFPSCCCSK	9.9e-05	95	HLA-DPA10103-DPB10402	Full HBsAg
306	SMFPSCCCSKPSDGN	Q69606	HBSAG_HBVF6	PSCCCSKPS	4.2e-05	95	HLA-DPA10103-DPB10402	Full HBsAg
307	MFPSCCCSKPSDGNC	Q69606	HBSAG_HBVF6	PSCCCSKPS	2.2e-05	95	HLA-DPA10103-DPB10402	Full HBsAg
308	FPSCCCSKPSDGNCT	Q69606	HBSAG_HBVF6	CSKPSDGNC	2.5e-05	95	HLA-DPA10103-DPB10402	Full HBsAg
309	PSCCCSKPSDGNCTC	Q69606	HBSAG_HBVF6	CSKPSDGNC	1.8e-05	95	HLA-DPA10103-DPB10402	Full HBsAg
310	SCCCSKPSDGNCTCI	Q69606	HBSAG_HBVF6	CSKPSDGNC	1.8e-05	95	HLA-DPA10103-DPB10402	Full HBsAg
311	CCCSKPSDGNCTCIP	Q69606	HBSAG_HBVF6	SDGNCTCIP	3.7e-05	95	HLA-DPA10103-DPB10402	Full HBsAg
312	CCSKPSDGNCTCIPI	Q69606	HBSAG_HBVF6	DGNCTCIPI	5.2e-05	95	HLA-DPA10103-DPB10402	Full HBsAg
313	CSKPSDGNCTCIPIP	Q69606	HBSAG_HBVF6	DGNCTCIPI	7.9e-05	95	HLA-DPA10103-DPB10402	Full HBsAg
314	SKPSDGNCTCIPIPS	Q69606	HBSAG_HBVF6	DGNCTCIPI	0.000113	95	HLA-DPA10103-DPB10402	Full HBsAg
315	KPSDGNCTCIPIPSS	Q69606	HBSAG_HBVF6	DGNCTCIPI	0.000144	95	HLA-DPA10103-DPB10402	Full HBsAg
316	PSDGNCTCIPIPSSW	Q69606	HBSAG_HBVF6	CTCIPIPSS	0.0001	95	HLA-DPA10103-DPB10402	Full HBsAg
317	SDGNCTCIPIPSSWA	Q69606	HBSAG_HBVF6	CTCIPIPSS	0.000132	95	HLA-DPA10103-DPB10402	Full HBsAg
318	DGNCTCIPIPSSWAL	Q69606	HBSAG_HBVF6	CTCIPIPSS	0.000133	95	HLA-DPA10103-DPB10402	Full HBsAg
319	GNCTCIPIPSSWALG	Q69606	HBSAG_HBVF6	CIPIPSSWA	0.000126	95	HLA-DPA10103-DPB10402	Full HBsAg
320	NCTCIPIPSSWALGK	Q69606	HBSAG_HBVF6	PIPSSWALG	0.000306	95	HLA-DPA10103-DPB10402	Full HBsAg
321	CTCIPIPSSWALGKY	Q69606	HBSAG_HBVF6	PIPSSWALG	0.000364	95	HLA-DPA10103-DPB10402	Full HBsAg
322	TCIPIPSSWALGKYL	Q69606	HBSAG_HBVF6	PIPSSWALG	0.000412	95	HLA-DPA10103-DPB10402	Full HBsAg
323	CIPIPSSWALGKYLW	Q69606	HBSAG_HBVF6	IPSSWALGK	0.000321	95	HLA-DPA10103-DPB10402	Full HBsAg
324	IPIPSSWALGKYLWE	Q69606	HBSAG_HBVF6	WALGKYLWE	0.001058	84	HLA-DPA10103-DPB10402	Full HBsAg
325	PIPSSWALGKYLWEW	Q69606	HBSAG_HBVF6	WALGKYLWE	0.003362	55.97	HLA-DPA10103-DPB10402	Full HBsAg
326	IPSSWALGKYLWEWA	Q69606	HBSAG_HBVF6	WALGKYLWE	0.010117	25.64	HLA-DPA10103-DPB10402	Full HBsAg
327	PSSWALGKYLWEWAS	Q69606	HBSAG_HBVF6	WALGKYLWE	0.014697	17.84	HLA-DPA10103-DPB10402	Full HBsAg
328	SSWALGKYLWEWASA	Q69606	HBSAG_HBVF6	WALGKYLWE	0.002487	64.43	HLA-DPA10103-DPB10402	Full HBsAg
329	SWALGKYLWEWASAR	Q69606	HBSAG_HBVF6	YLWEWASAR	0.00482	45.38	HLA-DPA10103-DPB10402	Full HBsAg
330	WALGKYLWEWASARF	Q69606	HBSAG_HBVF6	YLWEWASAR	0.007082	34.53	HLA-DPA10103-DPB10402	Full HBsAg
331	ALGKYLWEWASARFS	Q69606	HBSAG_HBVF6	YLWEWASAR	0.010975	23.79	HLA-DPA10103-DPB10402	Full HBsAg
332	LGKYLWEWASARFSW	Q69606	HBSAG_HBVF6	YLWEWASAR	0.010041	25.81	HLA-DPA10103-DPB10402	Full HBsAg
333	GKYLWEWASARFSWL	Q69606	HBSAG_HBVF6	YLWEWASAR	0.011396	22.94	HLA-DPA10103-DPB10402	Full HBsAg
334	KYLWEWASARFSWLS	Q69606	HBSAG_HBVF6	WASARFSWL	0.028568	8.46	HLA-DPA10103-DPB10402	Full HBsAg
335	YLWEWASARFSWLSL	Q69606	HBSAG_HBVF6	WASARFSWL	0.028453	8.49	HLA-DPA10103-DPB10402	Full HBsAg
336	LWEWASARFSWLSLL	Q69606	HBSAG_HBVF6	WASARFSWL	0.019727	12.87	HLA-DPA10103-DPB10402	Full HBsAg
337	WEWASARFSWLSLLV	Q69606	HBSAG_HBVF6	WASARFSWL	0.011657	22.46	HLA-DPA10103-DPB10402	Full HBsAg
338	EWASARFSWLSLLVQ	Q69606	HBSAG_HBVF6	RFSWLSLLV	0.007932	31.52	HLA-DPA10103-DPB10402	Full HBsAg
339	WASARFSWLSLLVQF	Q69606	HBSAG_HBVF6	RFSWLSLLV	0.00764	32.48	HLA-DPA10103-DPB10402	Full HBsAg
340	ASARFSWLSLLVQFV	Q69606	HBSAG_HBVF6	FSWLSLLVQ	0.00825	30.5	HLA-DPA10103-DPB10402	Full HBsAg
341	SARFSWLSLLVQFVQ	Q69606	HBSAG_HBVF6	FSWLSLLVQ	0.009315	27.53	HLA-DPA10103-DPB10402	Full HBsAg
342	ARFSWLSLLVQFVQW	Q69606	HBSAG_HBVF6	FSWLSLLVQ	0.002931	59.87	HLA-DPA10103-DPB10402	Full HBsAg
343	RFSWLSLLVQFVQWC	Q69606	HBSAG_HBVF6	FSWLSLLVQ	0.000636	91.36	HLA-DPA10103-DPB10402	Full HBsAg
344	FSWLSLLVQFVQWCV	Q69606	HBSAG_HBVF6	WLSLLVQFV	0.00016	95	HLA-DPA10103-DPB10402	Full HBsAg
345	SWLSLLVQFVQWCVG	Q69606	HBSAG_HBVF6	LLVQFVQWC	0.000135	95	HLA-DPA10103-DPB10402	Full HBsAg
346	WLSLLVQFVQWCVGL	Q69606	HBSAG_HBVF6	VQFVQWCVG	0.000144	95	HLA-DPA10103-DPB10402	Full HBsAg
347	LSLLVQFVQWCVGLS	Q69606	HBSAG_HBVF6	FVQWCVGLS	0.00036	95	HLA-DPA10103-DPB10402	Full HBsAg
348	SLLVQFVQWCVGLSP	Q69606	HBSAG_HBVF6	FVQWCVGLS	0.001141	82.64	HLA-DPA10103-DPB10402	Full HBsAg
349	LLVQFVQWCVGLSPT	Q69606	HBSAG_HBVF6	FVQWCVGLS	0.001984	70.3	HLA-DPA10103-DPB10402	Full HBsAg
350	LVQFVQWCVGLSPTV	Q69606	HBSAG_HBVF6	FVQWCVGLS	0.002363	65.81	HLA-DPA10103-DPB10402	Full HBsAg
351	VQFVQWCVGLSPTVW	Q69606	HBSAG_HBVF6	FVQWCVGLS	0.0013	80.03	HLA-DPA10103-DPB10402	Full HBsAg
352	QFVQWCVGLSPTVWL	Q69606	HBSAG_HBVF6	FVQWCVGLS	0.000493	93.91	HLA-DPA10103-DPB10402	Full HBsAg
353	FVQWCVGLSPTVWLL	Q69606	HBSAG_HBVF6	VGLSPTVWL	0.000164	95	HLA-DPA10103-DPB10402	Full HBsAg
354	VQWCVGLSPTVWLLV	Q69606	HBSAG_HBVF6	LSPTVWLLV	0.001136	82.72	HLA-DPA10103-DPB10402	Full HBsAg
355	QWCVGLSPTVWLLVI	Q69606	HBSAG_HBVF6	LSPTVWLLV	0.004386	48.03	HLA-DPA10103-DPB10402	Full HBsAg
356	WCVGLSPTVWLLVIW	Q69606	HBSAG_HBVF6	LSPTVWLLV	0.004183	49.46	HLA-DPA10103-DPB10402	Full HBsAg
357	CVGLSPTVWLLVIWM	Q69606	HBSAG_HBVF6	LSPTVWLLV	0.003126	58.11	HLA-DPA10103-DPB10402	Full HBsAg
358	VGLSPTVWLLVIWMI	Q69606	HBSAG_HBVF6	LSPTVWLLV	0.005433	41.84	HLA-DPA10103-DPB10402	Full HBsAg
359	GLSPTVWLLVIWMIW	Q69606	HBSAG_HBVF6	LSPTVWLLV	0.001278	80.39	HLA-DPA10103-DPB10402	Full HBsAg
360	LSPTVWLLVIWMIWY	Q69606	HBSAG_HBVF6	WLLVIWMIW	0.000272	95	HLA-DPA10103-DPB10402	Full HBsAg
361	SPTVWLLVIWMIWYW	Q69606	HBSAG_HBVF6	WLLVIWMIW	0.000221	95	HLA-DPA10103-DPB10402	Full HBsAg
362	PTVWLLVIWMIWYWG	Q69606	HBSAG_HBVF6	WLLVIWMIW	0.000224	95	HLA-DPA10103-DPB10402	Full HBsAg
363	TVWLLVIWMIWYWGP	Q69606	HBSAG_HBVF6	WLLVIWMIW	0.000163	95	HLA-DPA10103-DPB10402	Full HBsAg
364	VWLLVIWMIWYWGPN	Q69606	HBSAG_HBVF6	WMIWYWGPN	0.000397	95	HLA-DPA10103-DPB10402	Full HBsAg
365	WLLVIWMIWYWGPNL	Q69606	HBSAG_HBVF6	WMIWYWGPN	0.000551	92.88	HLA-DPA10103-DPB10402	Full HBsAg
366	LLVIWMIWYWGPNLC	Q69606	HBSAG_HBVF6	IWYWGPNLC	0.000664	90.86	HLA-DPA10103-DPB10402	Full HBsAg
367	LVIWMIWYWGPNLCS	Q69606	HBSAG_HBVF6	IWYWGPNLC	0.001628	75.15	HLA-DPA10103-DPB10402	Full HBsAg
368	VIWMIWYWGPNLCSI	Q69606	HBSAG_HBVF6	IWYWGPNLC	0.001958	70.65	HLA-DPA10103-DPB10402	Full HBsAg
369	IWMIWYWGPNLCSIL	Q69606	HBSAG_HBVF6	IWYWGPNLC	0.001535	76.53	HLA-DPA10103-DPB10402	Full HBsAg
370	WMIWYWGPNLCSILS	Q69606	HBSAG_HBVF6	YWGPNLCSI	0.001543	76.41	HLA-DPA10103-DPB10402	Full HBsAg
371	MIWYWGPNLCSILSP	Q69606	HBSAG_HBVF6	YWGPNLCSI	0.002245	67.19	HLA-DPA10103-DPB10402	Full HBsAg
372	IWYWGPNLCSILSPF	Q69606	HBSAG_HBVF6	YWGPNLCSI	0.000934	86.11	HLA-DPA10103-DPB10402	Full HBsAg
373	WYWGPNLCSILSPFI	Q69606	HBSAG_HBVF6	LCSILSPFI	0.000394	95	HLA-DPA10103-DPB10402	Full HBsAg
374	YWGPNLCSILSPFIP	Q69606	HBSAG_HBVF6	LCSILSPFI	0.000696	90.29	HLA-DPA10103-DPB10402	Full HBsAg
375	WGPNLCSILSPFIPL	Q69606	HBSAG_HBVF6	LCSILSPFI	0.000905	86.61	HLA-DPA10103-DPB10402	Full HBsAg
376	GPNLCSILSPFIPLL	Q69606	HBSAG_HBVF6	LCSILSPFI	0.001137	82.7	HLA-DPA10103-DPB10402	Full HBsAg
377	PNLCSILSPFIPLLP	Q69606	HBSAG_HBVF6	SILSPFIPL	0.001599	75.58	HLA-DPA10103-DPB10402	Full HBsAg
378	NLCSILSPFIPLLPI	Q69606	HBSAG_HBVF6	SILSPFIPL	0.001424	78.18	HLA-DPA10103-DPB10402	Full HBsAg
379	LCSILSPFIPLLPIF	Q69606	HBSAG_HBVF6	ILSPFIPLL	0.000997	85	HLA-DPA10103-DPB10402	Full HBsAg
380	CSILSPFIPLLPIFC	Q69606	HBSAG_HBVF6	FIPLLPIFC	0.00093	86.18	HLA-DPA10103-DPB10402	Full HBsAg
381	SILSPFIPLLPIFCY	Q69606	HBSAG_HBVF6	FIPLLPIFC	0.002175	68.02	HLA-DPA10103-DPB10402	Full HBsAg
382	ILSPFIPLLPIFCYL	Q69606	HBSAG_HBVF6	FIPLLPIFC	0.00141	78.39	HLA-DPA10103-DPB10402	Full HBsAg
383	LSPFIPLLPIFCYLW	Q69606	HBSAG_HBVF6	FIPLLPIFC	0.00097	85.47	HLA-DPA10103-DPB10402	Full HBsAg
384	SPFIPLLPIFCYLWV	Q69606	HBSAG_HBVF6	FIPLLPIFC	0.000877	87.11	HLA-DPA10103-DPB10402	Full HBsAg
385	PFIPLLPIFCYLWVS	Q69606	HBSAG_HBVF6	FIPLLPIFC	0.000368	95	HLA-DPA10103-DPB10402	Full HBsAg
386	FIPLLPIFCYLWVSI	Q69606	HBSAG_HBVF6	IFCYLWVSI	0.000242	95	HLA-DPA10103-DPB10402	Full HBsAg
1	MGGWSSKPRQGMGTN	Q76R62	HBSAG_HBVCJ	WSSKPRQGM	0.003158	57.82	HLA-DPA10103-DPB10402	Full HBsAg
2	GGWSSKPRQGMGTNL	Q76R62	HBSAG_HBVCJ	WSSKPRQGM	0.001865	71.92	HLA-DPA10103-DPB10402	Full HBsAg
3	GWSSKPRQGMGTNLS	Q76R62	HBSAG_HBVCJ	RQGMGTNLS	0.001411	78.38	HLA-DPA10103-DPB10402	Full HBsAg
4	WSSKPRQGMGTNLSV	Q76R62	HBSAG_HBVCJ	RQGMGTNLS	0.002476	64.55	HLA-DPA10103-DPB10402	Full HBsAg
5	SSKPRQGMGTNLSVP	Q76R62	HBSAG_HBVCJ	RQGMGTNLS	0.004733	45.9	HLA-DPA10103-DPB10402	Full HBsAg
6	SKPRQGMGTNLSVPN	Q76R62	HBSAG_HBVCJ	RQGMGTNLS	0.006323	37.61	HLA-DPA10103-DPB10402	Full HBsAg
7	KPRQGMGTNLSVPNP	Q76R62	HBSAG_HBVCJ	RQGMGTNLS	0.005698	40.49	HLA-DPA10103-DPB10402	Full HBsAg
8	PRQGMGTNLSVPNPL	Q76R62	HBSAG_HBVCJ	MGTNLSVPN	0.003326	56.3	HLA-DPA10103-DPB10402	Full HBsAg
9	RQGMGTNLSVPNPLG	Q76R62	HBSAG_HBVCJ	MGTNLSVPN	0.003655	53.54	HLA-DPA10103-DPB10402	Full HBsAg
10	QGMGTNLSVPNPLGF	Q76R62	HBSAG_HBVCJ	MGTNLSVPN	0.001474	77.44	HLA-DPA10103-DPB10402	Full HBsAg
11	GMGTNLSVPNPLGFF	Q76R62	HBSAG_HBVCJ	LSVPNPLGF	0.000881	87.04	HLA-DPA10103-DPB10402	Full HBsAg
12	MGTNLSVPNPLGFFP	Q76R62	HBSAG_HBVCJ	LSVPNPLGF	0.001355	79.21	HLA-DPA10103-DPB10402	Full HBsAg
13	GTNLSVPNPLGFFPD	Q76R62	HBSAG_HBVCJ	LSVPNPLGF	0.002171	68.06	HLA-DPA10103-DPB10402	Full HBsAg
14	TNLSVPNPLGFFPDH	Q76R62	HBSAG_HBVCJ	LSVPNPLGF	0.001402	78.51	HLA-DPA10103-DPB10402	Full HBsAg
15	NLSVPNPLGFFPDHQ	Q76R62	HBSAG_HBVCJ	PNPLGFFPD	0.000864	87.33	HLA-DPA10103-DPB10402	Full HBsAg
16	LSVPNPLGFFPDHQL	Q76R62	HBSAG_HBVCJ	LGFFPDHQL	0.001458	77.68	HLA-DPA10103-DPB10402	Full HBsAg
17	SVPNPLGFFPDHQLD	Q76R62	HBSAG_HBVCJ	LGFFPDHQL	0.005658	40.69	HLA-DPA10103-DPB10402	Full HBsAg
18	VPNPLGFFPDHQLDP	Q76R62	HBSAG_HBVCJ	LGFFPDHQL	0.01073	24.3	HLA-DPA10103-DPB10402	Full HBsAg
19	PNPLGFFPDHQLDPA	Q76R62	HBSAG_HBVCJ	LGFFPDHQL	0.014451	18.16	HLA-DPA10103-DPB10402	Full HBsAg
20	NPLGFFPDHQLDPAF	Q76R62	HBSAG_HBVCJ	LGFFPDHQL	0.006687	36.1	HLA-DPA10103-DPB10402	Full HBsAg
21	PLGFFPDHQLDPAFG	Q76R62	HBSAG_HBVCJ	FFPDHQLDP	0.003476	54.95	HLA-DPA10103-DPB10402	Full HBsAg
22	LGFFPDHQLDPAFGA	Q76R62	HBSAG_HBVCJ	FPDHQLDPA	0.00129	80.2	HLA-DPA10103-DPB10402	Full HBsAg
23	GFFPDHQLDPAFGAN	Q76R62	HBSAG_HBVCJ	HQLDPAFGA	0.001184	81.93	HLA-DPA10103-DPB10402	Full HBsAg
24	FFPDHQLDPAFGANS	Q76R62	HBSAG_HBVCJ	HQLDPAFGA	0.001774	73.15	HLA-DPA10103-DPB10402	Full HBsAg
25	FPDHQLDPAFGANSN	Q76R62	HBSAG_HBVCJ	HQLDPAFGA	0.002794	61.27	HLA-DPA10103-DPB10402	Full HBsAg
26	PDHQLDPAFGANSNN	Q76R62	HBSAG_HBVCJ	LDPAFGANS	0.002621	63.05	HLA-DPA10103-DPB10402	Full HBsAg
27	DHQLDPAFGANSNNP	Q76R62	HBSAG_HBVCJ	LDPAFGANS	0.002459	64.72	HLA-DPA10103-DPB10402	Full HBsAg
28	HQLDPAFGANSNNPD	Q76R62	HBSAG_HBVCJ	FGANSNNPD	0.002422	65.12	HLA-DPA10103-DPB10402	Full HBsAg
29	QLDPAFGANSNNPDW	Q76R62	HBSAG_HBVCJ	FGANSNNPD	0.003072	58.6	HLA-DPA10103-DPB10402	Full HBsAg
30	LDPAFGANSNNPDWD	Q76R62	HBSAG_HBVCJ	FGANSNNPD	0.00527	42.77	HLA-DPA10103-DPB10402	Full HBsAg
31	DPAFGANSNNPDWDF	Q76R62	HBSAG_HBVCJ	FGANSNNPD	0.005116	43.65	HLA-DPA10103-DPB10402	Full HBsAg
32	PAFGANSNNPDWDFN	Q76R62	HBSAG_HBVCJ	FGANSNNPD	0.002459	64.72	HLA-DPA10103-DPB10402	Full HBsAg
33	AFGANSNNPDWDFNP	Q76R62	HBSAG_HBVCJ	ANSNNPDWD	0.001367	79.03	HLA-DPA10103-DPB10402	Full HBsAg
34	FGANSNNPDWDFNPN	Q76R62	HBSAG_HBVCJ	ANSNNPDWD	0.000484	94.07	HLA-DPA10103-DPB10402	Full HBsAg
35	GANSNNPDWDFNPNK	Q76R62	HBSAG_HBVCJ	SNNPDWDFN	0.000488	94	HLA-DPA10103-DPB10402	Full HBsAg
36	ANSNNPDWDFNPNKD	Q76R62	HBSAG_HBVCJ	DWDFNPNKD	0.000569	92.55	HLA-DPA10103-DPB10402	Full HBsAg
37	NSNNPDWDFNPNKDH	Q76R62	HBSAG_HBVCJ	DWDFNPNKD	0.001251	80.84	HLA-DPA10103-DPB10402	Full HBsAg
38	SNNPDWDFNPNKDHW	Q76R62	HBSAG_HBVCJ	WDFNPNKDH	0.001835	72.32	HLA-DPA10103-DPB10402	Full HBsAg
39	NNPDWDFNPNKDHWP	Q76R62	HBSAG_HBVCJ	WDFNPNKDH	0.00284	60.79	HLA-DPA10103-DPB10402	Full HBsAg
40	NPDWDFNPNKDHWPE	Q76R62	HBSAG_HBVCJ	WDFNPNKDH	0.003438	55.28	HLA-DPA10103-DPB10402	Full HBsAg
41	PDWDFNPNKDHWPEA	Q76R62	HBSAG_HBVCJ	FNPNKDHWP	0.002649	62.76	HLA-DPA10103-DPB10402	Full HBsAg
42	DWDFNPNKDHWPEAN	Q76R62	HBSAG_HBVCJ	FNPNKDHWP	0.002751	61.71	HLA-DPA10103-DPB10402	Full HBsAg
43	WDFNPNKDHWPEANQ	Q76R62	HBSAG_HBVCJ	FNPNKDHWP	0.001256	80.75	HLA-DPA10103-DPB10402	Full HBsAg
44	DFNPNKDHWPEANQV	Q76R62	HBSAG_HBVCJ	DHWPEANQV	0.00164	74.97	HLA-DPA10103-DPB10402	Full HBsAg
45	FNPNKDHWPEANQVG	Q76R62	HBSAG_HBVCJ	DHWPEANQV	0.002874	60.44	HLA-DPA10103-DPB10402	Full HBsAg
46	NPNKDHWPEANQVGA	Q76R62	HBSAG_HBVCJ	DHWPEANQV	0.004086	50.16	HLA-DPA10103-DPB10402	Full HBsAg
47	PNKDHWPEANQVGAG	Q76R62	HBSAG_HBVCJ	DHWPEANQV	0.004701	46.09	HLA-DPA10103-DPB10402	Full HBsAg
48	NKDHWPEANQVGAGA	Q76R62	HBSAG_HBVCJ	HWPEANQVG	0.002834	60.86	HLA-DPA10103-DPB10402	Full HBsAg
49	KDHWPEANQVGAGAF	Q76R62	HBSAG_HBVCJ	HWPEANQVG	0.001212	81.48	HLA-DPA10103-DPB10402	Full HBsAg
50	DHWPEANQVGAGAFG	Q76R62	HBSAG_HBVCJ	PEANQVGAG	0.000668	90.79	HLA-DPA10103-DPB10402	Full HBsAg
51	HWPEANQVGAGAFGP	Q76R62	HBSAG_HBVCJ	EANQVGAGA	0.000769	89	HLA-DPA10103-DPB10402	Full HBsAg
52	WPEANQVGAGAFGPG	Q76R62	HBSAG_HBVCJ	VGAGAFGPG	0.001169	82.18	HLA-DPA10103-DPB10402	Full HBsAg
53	PEANQVGAGAFGPGF	Q76R62	HBSAG_HBVCJ	VGAGAFGPG	0.002315	66.37	HLA-DPA10103-DPB10402	Full HBsAg
54	EANQVGAGAFGPGFT	Q76R62	HBSAG_HBVCJ	VGAGAFGPG	0.003784	52.53	HLA-DPA10103-DPB10402	Full HBsAg
55	ANQVGAGAFGPGFTP	Q76R62	HBSAG_HBVCJ	VGAGAFGPG	0.006215	38.06	HLA-DPA10103-DPB10402	Full HBsAg
56	NQVGAGAFGPGFTPP	Q76R62	HBSAG_HBVCJ	VGAGAFGPG	0.002059	69.38	HLA-DPA10103-DPB10402	Full HBsAg
57	QVGAGAFGPGFTPPH	Q76R62	HBSAG_HBVCJ	AGAFGPGFT	0.000798	88.49	HLA-DPA10103-DPB10402	Full HBsAg
58	VGAGAFGPGFTPPHG	Q76R62	HBSAG_HBVCJ	AFGPGFTPP	0.000596	92.07	HLA-DPA10103-DPB10402	Full HBsAg
59	GAGAFGPGFTPPHGG	Q76R62	HBSAG_HBVCJ	AFGPGFTPP	0.00067	90.75	HLA-DPA10103-DPB10402	Full HBsAg
60	AGAFGPGFTPPHGGL	Q76R62	HBSAG_HBVCJ	FGPGFTPPH	0.000468	94.36	HLA-DPA10103-DPB10402	Full HBsAg
61	GAFGPGFTPPHGGLL	Q76R62	HBSAG_HBVCJ	FTPPHGGLL	0.000521	93.41	HLA-DPA10103-DPB10402	Full HBsAg
62	AFGPGFTPPHGGLLG	Q76R62	HBSAG_HBVCJ	FTPPHGGLL	0.001055	84.05	HLA-DPA10103-DPB10402	Full HBsAg
63	FGPGFTPPHGGLLGW	Q76R62	HBSAG_HBVCJ	FTPPHGGLL	0.001081	83.62	HLA-DPA10103-DPB10402	Full HBsAg
64	GPGFTPPHGGLLGWS	Q76R62	HBSAG_HBVCJ	FTPPHGGLL	0.001366	79.05	HLA-DPA10103-DPB10402	Full HBsAg
65	PGFTPPHGGLLGWSP	Q76R62	HBSAG_HBVCJ	FTPPHGGLL	0.000547	92.95	HLA-DPA10103-DPB10402	Full HBsAg
66	GFTPPHGGLLGWSPQ	Q76R62	HBSAG_HBVCJ	PHGGLLGWS	0.000287	95	HLA-DPA10103-DPB10402	Full HBsAg
67	FTPPHGGLLGWSPQA	Q76R62	HBSAG_HBVCJ	PHGGLLGWS	0.000392	95	HLA-DPA10103-DPB10402	Full HBsAg
68	TPPHGGLLGWSPQAQ	Q76R62	HBSAG_HBVCJ	LLGWSPQAQ	0.001053	84.08	HLA-DPA10103-DPB10402	Full HBsAg
69	PPHGGLLGWSPQAQG	Q76R62	HBSAG_HBVCJ	LLGWSPQAQ	0.004047	50.47	HLA-DPA10103-DPB10402	Full HBsAg
70	PHGGLLGWSPQAQGI	Q76R62	HBSAG_HBVCJ	LLGWSPQAQ	0.006148	38.36	HLA-DPA10103-DPB10402	Full HBsAg
71	HGGLLGWSPQAQGIL	Q76R62	HBSAG_HBVCJ	LLGWSPQAQ	0.006264	37.85	HLA-DPA10103-DPB10402	Full HBsAg
72	GGLLGWSPQAQGILT	Q76R62	HBSAG_HBVCJ	LLGWSPQAQ	0.003129	58.08	HLA-DPA10103-DPB10402	Full HBsAg
73	GLLGWSPQAQGILTT	Q76R62	HBSAG_HBVCJ	WSPQAQGIL	0.001485	77.28	HLA-DPA10103-DPB10402	Full HBsAg
74	LLGWSPQAQGILTTL	Q76R62	HBSAG_HBVCJ	WSPQAQGIL	0.001001	84.93	HLA-DPA10103-DPB10402	Full HBsAg
75	LGWSPQAQGILTTLP	Q76R62	HBSAG_HBVCJ	WSPQAQGIL	0.000712	90	HLA-DPA10103-DPB10402	Full HBsAg
76	GWSPQAQGILTTLPA	Q76R62	HBSAG_HBVCJ	PQAQGILTT	0.000604	91.93	HLA-DPA10103-DPB10402	Full HBsAg
77	WSPQAQGILTTLPAA	Q76R62	HBSAG_HBVCJ	QGILTTLPA	0.000986	85.19	HLA-DPA10103-DPB10402	Full HBsAg
78	SPQAQGILTTLPAAP	Q76R62	HBSAG_HBVCJ	QGILTTLPA	0.002654	62.71	HLA-DPA10103-DPB10402	Full HBsAg
79	PQAQGILTTLPAAPP	Q76R62	HBSAG_HBVCJ	QGILTTLPA	0.006739	35.88	HLA-DPA10103-DPB10402	Full HBsAg
80	QAQGILTTLPAAPPP	Q76R62	HBSAG_HBVCJ	ILTTLPAAP	0.010596	24.58	HLA-DPA10103-DPB10402	Full HBsAg
81	AQGILTTLPAAPPPA	Q76R62	HBSAG_HBVCJ	ILTTLPAAP	0.014888	17.59	HLA-DPA10103-DPB10402	Full HBsAg
82	QGILTTLPAAPPPAS	Q76R62	HBSAG_HBVCJ	ILTTLPAAP	0.008047	31.13	HLA-DPA10103-DPB10402	Full HBsAg
83	GILTTLPAAPPPAST	Q76R62	HBSAG_HBVCJ	LTTLPAAPP	0.001967	70.53	HLA-DPA10103-DPB10402	Full HBsAg
84	ILTTLPAAPPPASTN	Q76R62	HBSAG_HBVCJ	TLPAAPPPA	0.000755	89.25	HLA-DPA10103-DPB10402	Full HBsAg
85	LTTLPAAPPPASTNR	Q76R62	HBSAG_HBVCJ	LPAAPPPAS	0.000792	88.6	HLA-DPA10103-DPB10402	Full HBsAg
86	TTLPAAPPPASTNRQ	Q76R62	HBSAG_HBVCJ	PAAPPPAST	0.000967	85.53	HLA-DPA10103-DPB10402	Full HBsAg
87	TLPAAPPPASTNRQS	Q76R62	HBSAG_HBVCJ	AAPPPASTN	0.000653	91.05	HLA-DPA10103-DPB10402	Full HBsAg
88	LPAAPPPASTNRQSG	Q76R62	HBSAG_HBVCJ	AAPPPASTN	0.000499	93.8	HLA-DPA10103-DPB10402	Full HBsAg
89	PAAPPPASTNRQSGR	Q76R62	HBSAG_HBVCJ	PASTNRQSG	0.001192	81.8	HLA-DPA10103-DPB10402	Full HBsAg
90	AAPPPASTNRQSGRQ	Q76R62	HBSAG_HBVCJ	PASTNRQSG	0.0019	71.44	HLA-DPA10103-DPB10402	Full HBsAg
91	APPPASTNRQSGRQP	Q76R62	HBSAG_HBVCJ	PASTNRQSG	0.002936	59.83	HLA-DPA10103-DPB10402	Full HBsAg
92	PPPASTNRQSGRQPT	Q76R62	HBSAG_HBVCJ	PASTNRQSG	0.001893	71.54	HLA-DPA10103-DPB10402	Full HBsAg
93	PPASTNRQSGRQPTP	Q76R62	HBSAG_HBVCJ	ASTNRQSGR	0.000743	89.46	HLA-DPA10103-DPB10402	Full HBsAg
94	PASTNRQSGRQPTPI	Q76R62	HBSAG_HBVCJ	TNRQSGRQP	0.000557	92.77	HLA-DPA10103-DPB10402	Full HBsAg
95	ASTNRQSGRQPTPIS	Q76R62	HBSAG_HBVCJ	NRQSGRQPT	0.000427	95	HLA-DPA10103-DPB10402	Full HBsAg
96	STNRQSGRQPTPISP	Q76R62	HBSAG_HBVCJ	QSGRQPTPI	0.000567	92.59	HLA-DPA10103-DPB10402	Full HBsAg
97	TNRQSGRQPTPISPP	Q76R62	HBSAG_HBVCJ	QSGRQPTPI	0.000922	86.32	HLA-DPA10103-DPB10402	Full HBsAg
98	NRQSGRQPTPISPPL	Q76R62	HBSAG_HBVCJ	RQPTPISPP	0.00079	88.63	HLA-DPA10103-DPB10402	Full HBsAg
99	RQSGRQPTPISPPLR	Q76R62	HBSAG_HBVCJ	RQPTPISPP	0.001626	75.18	HLA-DPA10103-DPB10402	Full HBsAg
100	QSGRQPTPISPPLRD	Q76R62	HBSAG_HBVCJ	RQPTPISPP	0.002077	69.17	HLA-DPA10103-DPB10402	Full HBsAg
101	SGRQPTPISPPLRDS	Q76R62	HBSAG_HBVCJ	PTPISPPLR	0.001517	76.8	HLA-DPA10103-DPB10402	Full HBsAg
102	GRQPTPISPPLRDSH	Q76R62	HBSAG_HBVCJ	PTPISPPLR	0.001523	76.71	HLA-DPA10103-DPB10402	Full HBsAg
103	RQPTPISPPLRDSHP	Q76R62	HBSAG_HBVCJ	ISPPLRDSH	0.001243	80.97	HLA-DPA10103-DPB10402	Full HBsAg
104	QPTPISPPLRDSHPQ	Q76R62	HBSAG_HBVCJ	ISPPLRDSH	0.001405	78.47	HLA-DPA10103-DPB10402	Full HBsAg
105	PTPISPPLRDSHPQA	Q76R62	HBSAG_HBVCJ	ISPPLRDSH	0.001371	78.97	HLA-DPA10103-DPB10402	Full HBsAg
106	TPISPPLRDSHPQAM	Q76R62	HBSAG_HBVCJ	LRDSHPQAM	0.001853	72.08	HLA-DPA10103-DPB10402	Full HBsAg
107	PISPPLRDSHPQAMQ	Q76R62	HBSAG_HBVCJ	LRDSHPQAM	0.005459	41.71	HLA-DPA10103-DPB10402	Full HBsAg
108	ISPPLRDSHPQAMQW	Q76R62	HBSAG_HBVCJ	LRDSHPQAM	0.006407	37.26	HLA-DPA10103-DPB10402	Full HBsAg
109	SPPLRDSHPQAMQWN	Q76R62	HBSAG_HBVCJ	LRDSHPQAM	0.008953	28.5	HLA-DPA10103-DPB10402	Full HBsAg
110	PPLRDSHPQAMQWNS	Q76R62	HBSAG_HBVCJ	LRDSHPQAM	0.004547	46.98	HLA-DPA10103-DPB10402	Full HBsAg
111	PLRDSHPQAMQWNST	Q76R62	HBSAG_HBVCJ	LRDSHPQAM	0.00113	82.82	HLA-DPA10103-DPB10402	Full HBsAg
112	LRDSHPQAMQWNSTT	Q76R62	HBSAG_HBVCJ	PQAMQWNST	0.001845	72.19	HLA-DPA10103-DPB10402	Full HBsAg
113	RDSHPQAMQWNSTTF	Q76R62	HBSAG_HBVCJ	PQAMQWNST	0.003066	58.65	HLA-DPA10103-DPB10402	Full HBsAg
114	DSHPQAMQWNSTTFH	Q76R62	HBSAG_HBVCJ	PQAMQWNST	0.005199	43.18	HLA-DPA10103-DPB10402	Full HBsAg
115	SHPQAMQWNSTTFHQ	Q76R62	HBSAG_HBVCJ	MQWNSTTFH	0.002554	63.74	HLA-DPA10103-DPB10402	Full HBsAg
116	HPQAMQWNSTTFHQA	Q76R62	HBSAG_HBVCJ	WNSTTFHQA	0.115252	1.54	HLA-DPA10103-DPB10402	Full HBsAg
117	PQAMQWNSTTFHQAL	Q76R62	HBSAG_HBVCJ	WNSTTFHQA	0.275761	0.41	HLA-DPA10103-DPB10402	Full HBsAg
118	QAMQWNSTTFHQALL	Q76R62	HBSAG_HBVCJ	WNSTTFHQA	0.300636	0.35	HLA-DPA10103-DPB10402	Full HBsAg
119	AMQWNSTTFHQALLD	Q76R62	HBSAG_HBVCJ	WNSTTFHQA	0.409492	0.18	HLA-DPA10103-DPB10402	Full HBsAg
120	MQWNSTTFHQALLDP	Q76R62	HBSAG_HBVCJ	WNSTTFHQA	0.218229	0.59	HLA-DPA10103-DPB10402	Full HBsAg
121	QWNSTTFHQALLDPR	Q76R62	HBSAG_HBVCJ	WNSTTFHQA	0.066136	3.09	HLA-DPA10103-DPB10402	Full HBsAg
122	WNSTTFHQALLDPRV	Q76R62	HBSAG_HBVCJ	TTFHQALLD	0.013686	19.18	HLA-DPA10103-DPB10402	Full HBsAg
123	NSTTFHQALLDPRVR	Q76R62	HBSAG_HBVCJ	FHQALLDPR	0.019649	12.92	HLA-DPA10103-DPB10402	Full HBsAg
124	STTFHQALLDPRVRG	Q76R62	HBSAG_HBVCJ	FHQALLDPR	0.025389	9.69	HLA-DPA10103-DPB10402	Full HBsAg
125	TTFHQALLDPRVRGL	Q76R62	HBSAG_HBVCJ	FHQALLDPR	0.008885	28.68	HLA-DPA10103-DPB10402	Full HBsAg
126	TFHQALLDPRVRGLY	Q76R62	HBSAG_HBVCJ	FHQALLDPR	0.002023	69.8	HLA-DPA10103-DPB10402	Full HBsAg
127	FHQALLDPRVRGLYF	Q76R62	HBSAG_HBVCJ	LLDPRVRGL	0.000872	87.19	HLA-DPA10103-DPB10402	Full HBsAg
128	HQALLDPRVRGLYFP	Q76R62	HBSAG_HBVCJ	LLDPRVRGL	0.001065	83.89	HLA-DPA10103-DPB10402	Full HBsAg
129	QALLDPRVRGLYFPA	Q76R62	HBSAG_HBVCJ	LDPRVRGLY	0.001009	84.8	HLA-DPA10103-DPB10402	Full HBsAg
130	ALLDPRVRGLYFPAG	Q76R62	HBSAG_HBVCJ	VRGLYFPAG	0.009329	27.49	HLA-DPA10103-DPB10402	Full HBsAg
131	LLDPRVRGLYFPAGG	Q76R62	HBSAG_HBVCJ	VRGLYFPAG	0.036057	6.4	HLA-DPA10103-DPB10402	Full HBsAg
132	LDPRVRGLYFPAGGS	Q76R62	HBSAG_HBVCJ	VRGLYFPAG	0.053256	3.99	HLA-DPA10103-DPB10402	Full HBsAg
133	DPRVRGLYFPAGGSS	Q76R62	HBSAG_HBVCJ	VRGLYFPAG	0.063237	3.27	HLA-DPA10103-DPB10402	Full HBsAg
134	PRVRGLYFPAGGSSS	Q76R62	HBSAG_HBVCJ	VRGLYFPAG	0.028652	8.43	HLA-DPA10103-DPB10402	Full HBsAg
135	RVRGLYFPAGGSSSG	Q76R62	HBSAG_HBVCJ	VRGLYFPAG	0.006402	37.28	HLA-DPA10103-DPB10402	Full HBsAg
136	VRGLYFPAGGSSSGT	Q76R62	HBSAG_HBVCJ	YFPAGGSSS	0.002355	65.9	HLA-DPA10103-DPB10402	Full HBsAg
137	RGLYFPAGGSSSGTV	Q76R62	HBSAG_HBVCJ	YFPAGGSSS	0.001679	74.44	HLA-DPA10103-DPB10402	Full HBsAg
138	GLYFPAGGSSSGTVN	Q76R62	HBSAG_HBVCJ	YFPAGGSSS	0.000488	94	HLA-DPA10103-DPB10402	Full HBsAg
139	LYFPAGGSSSGTVNP	Q76R62	HBSAG_HBVCJ	AGGSSSGTV	0.000209	95	HLA-DPA10103-DPB10402	Full HBsAg
140	YFPAGGSSSGTVNPV	Q76R62	HBSAG_HBVCJ	AGGSSSGTV	0.000233	95	HLA-DPA10103-DPB10402	Full HBsAg
141	FPAGGSSSGTVNPVP	Q76R62	HBSAG_HBVCJ	SSSGTVNPV	0.000597	92.05	HLA-DPA10103-DPB10402	Full HBsAg
142	PAGGSSSGTVNPVPT	Q76R62	HBSAG_HBVCJ	SSSGTVNPV	0.000881	87.04	HLA-DPA10103-DPB10402	Full HBsAg
143	AGGSSSGTVNPVPTT	Q76R62	HBSAG_HBVCJ	SSSGTVNPV	0.000931	86.16	HLA-DPA10103-DPB10402	Full HBsAg
144	GGSSSGTVNPVPTTA	Q76R62	HBSAG_HBVCJ	SSSGTVNPV	0.000536	93.14	HLA-DPA10103-DPB10402	Full HBsAg
145	GSSSGTVNPVPTTAS	Q76R62	HBSAG_HBVCJ	VNPVPTTAS	0.000961	85.63	HLA-DPA10103-DPB10402	Full HBsAg
146	SSSGTVNPVPTTASP	Q76R62	HBSAG_HBVCJ	VNPVPTTAS	0.002018	69.86	HLA-DPA10103-DPB10402	Full HBsAg
147	SSGTVNPVPTTASPI	Q76R62	HBSAG_HBVCJ	VNPVPTTAS	0.002531	63.98	HLA-DPA10103-DPB10402	Full HBsAg
148	SGTVNPVPTTASPIS	Q76R62	HBSAG_HBVCJ	VNPVPTTAS	0.003623	53.79	HLA-DPA10103-DPB10402	Full HBsAg
149	GTVNPVPTTASPISS	Q76R62	HBSAG_HBVCJ	PVPTTASPI	0.002886	60.32	HLA-DPA10103-DPB10402	Full HBsAg
150	TVNPVPTTASPISSI	Q76R62	HBSAG_HBVCJ	PVPTTASPI	0.002439	64.93	HLA-DPA10103-DPB10402	Full HBsAg
151	VNPVPTTASPISSIF	Q76R62	HBSAG_HBVCJ	PVPTTASPI	0.001201	81.66	HLA-DPA10103-DPB10402	Full HBsAg
152	NPVPTTASPISSIFS	Q76R62	HBSAG_HBVCJ	TTASPISSI	0.001179	82.02	HLA-DPA10103-DPB10402	Full HBsAg
153	PVPTTASPISSIFSR	Q76R62	HBSAG_HBVCJ	TTASPISSI	0.001775	73.14	HLA-DPA10103-DPB10402	Full HBsAg
154	VPTTASPISSIFSRT	Q76R62	HBSAG_HBVCJ	PISSIFSRT	0.002125	68.6	HLA-DPA10103-DPB10402	Full HBsAg
155	PTTASPISSIFSRTG	Q76R62	HBSAG_HBVCJ	PISSIFSRT	0.005756	40.21	HLA-DPA10103-DPB10402	Full HBsAg
156	TTASPISSIFSRTGD	Q76R62	HBSAG_HBVCJ	PISSIFSRT	0.015476	16.85	HLA-DPA10103-DPB10402	Full HBsAg
157	TASPISSIFSRTGDP	Q76R62	HBSAG_HBVCJ	PISSIFSRT	0.028625	8.44	HLA-DPA10103-DPB10402	Full HBsAg
158	ASPISSIFSRTGDPA	Q76R62	HBSAG_HBVCJ	ISSIFSRTG	0.015356	16.99	HLA-DPA10103-DPB10402	Full HBsAg
159	SPISSIFSRTGDPAP	Q76R62	HBSAG_HBVCJ	ISSIFSRTG	0.005341	42.36	HLA-DPA10103-DPB10402	Full HBsAg
160	PISSIFSRTGDPAPN	Q76R62	HBSAG_HBVCJ	IFSRTGDPA	0.003104	58.31	HLA-DPA10103-DPB10402	Full HBsAg
161	ISSIFSRTGDPAPNM	Q76R62	HBSAG_HBVCJ	IFSRTGDPA	0.003812	52.31	HLA-DPA10103-DPB10402	Full HBsAg
162	SSIFSRTGDPAPNME	Q76R62	HBSAG_HBVCJ	RTGDPAPNM	0.005345	42.34	HLA-DPA10103-DPB10402	Full HBsAg
163	SIFSRTGDPAPNMES	Q76R62	HBSAG_HBVCJ	RTGDPAPNM	0.00582	39.89	HLA-DPA10103-DPB10402	Full HBsAg
164	IFSRTGDPAPNMEST	Q76R62	HBSAG_HBVCJ	RTGDPAPNM	0.006289	37.75	HLA-DPA10103-DPB10402	Full HBsAg
165	FSRTGDPAPNMESTT	Q76R62	HBSAG_HBVCJ	RTGDPAPNM	0.00318	57.62	HLA-DPA10103-DPB10402	Full HBsAg
166	SRTGDPAPNMESTTS	Q76R62	HBSAG_HBVCJ	RTGDPAPNM	0.000687	90.45	HLA-DPA10103-DPB10402	Full HBsAg
167	RTGDPAPNMESTTSG	Q76R62	HBSAG_HBVCJ	PAPNMESTT	0.000218	95	HLA-DPA10103-DPB10402	Full HBsAg
168	TGDPAPNMESTTSGF	Q76R62	HBSAG_HBVCJ	PAPNMESTT	0.000205	95	HLA-DPA10103-DPB10402	Full HBsAg
169	GDPAPNMESTTSGFL	Q76R62	HBSAG_HBVCJ	MESTTSGFL	0.000634	91.39	HLA-DPA10103-DPB10402	Full HBsAg
170	DPAPNMESTTSGFLG	Q76R62	HBSAG_HBVCJ	MESTTSGFL	0.001399	78.56	HLA-DPA10103-DPB10402	Full HBsAg
171	PAPNMESTTSGFLGP	Q76R62	HBSAG_HBVCJ	MESTTSGFL	0.003006	59.19	HLA-DPA10103-DPB10402	Full HBsAg
172	APNMESTTSGFLGPL	Q76R62	HBSAG_HBVCJ	MESTTSGFL	0.002751	61.71	HLA-DPA10103-DPB10402	Full HBsAg
173	PNMESTTSGFLGPLL	Q76R62	HBSAG_HBVCJ	MESTTSGFL	0.001213	81.46	HLA-DPA10103-DPB10402	Full HBsAg
174	NMESTTSGFLGPLLV	Q76R62	HBSAG_HBVCJ	MESTTSGFL	0.00059	92.18	HLA-DPA10103-DPB10402	Full HBsAg
175	MESTTSGFLGPLLVL	Q76R62	HBSAG_HBVCJ	TSGFLGPLL	0.000359	95	HLA-DPA10103-DPB10402	Full HBsAg
176	ESTTSGFLGPLLVLQ	Q76R62	HBSAG_HBVCJ	FLGPLLVLQ	0.0018	72.8	HLA-DPA10103-DPB10402	Full HBsAg
177	STTSGFLGPLLVLQA	Q76R62	HBSAG_HBVCJ	FLGPLLVLQ	0.006387	37.34	HLA-DPA10103-DPB10402	Full HBsAg
178	TTSGFLGPLLVLQAG	Q76R62	HBSAG_HBVCJ	FLGPLLVLQ	0.012611	20.77	HLA-DPA10103-DPB10402	Full HBsAg
179	TSGFLGPLLVLQAGF	Q76R62	HBSAG_HBVCJ	FLGPLLVLQ	0.012015	21.8	HLA-DPA10103-DPB10402	Full HBsAg
180	SGFLGPLLVLQAGFF	Q76R62	HBSAG_HBVCJ	FLGPLLVLQ	0.00526	42.83	HLA-DPA10103-DPB10402	Full HBsAg
181	GFLGPLLVLQAGFFL	Q76R62	HBSAG_HBVCJ	LGPLLVLQA	0.001683	74.39	HLA-DPA10103-DPB10402	Full HBsAg
182	FLGPLLVLQAGFFLL	Q76R62	HBSAG_HBVCJ	VLQAGFFLL	0.000732	89.65	HLA-DPA10103-DPB10402	Full HBsAg
183	LGPLLVLQAGFFLLT	Q76R62	HBSAG_HBVCJ	LQAGFFLLT	0.002758	61.64	HLA-DPA10103-DPB10402	Full HBsAg
184	GPLLVLQAGFFLLTR	Q76R62	HBSAG_HBVCJ	LQAGFFLLT	0.018222	14.05	HLA-DPA10103-DPB10402	Full HBsAg
185	PLLVLQAGFFLLTRI	Q76R62	HBSAG_HBVCJ	LQAGFFLLT	0.01522	17.16	HLA-DPA10103-DPB10402	Full HBsAg
186	LLVLQAGFFLLTRIL	Q76R62	HBSAG_HBVCJ	LQAGFFLLT	0.007048	34.65	HLA-DPA10103-DPB10402	Full HBsAg
187	LVLQAGFFLLTRILT	Q76R62	HBSAG_HBVCJ	LQAGFFLLT	0.007659	32.42	HLA-DPA10103-DPB10402	Full HBsAg
188	VLQAGFFLLTRILTI	Q76R62	HBSAG_HBVCJ	FLLTRILTI	0.006988	34.87	HLA-DPA10103-DPB10402	Full HBsAg
189	LQAGFFLLTRILTIP	Q76R62	HBSAG_HBVCJ	FLLTRILTI	0.034312	6.79	HLA-DPA10103-DPB10402	Full HBsAg
190	QAGFFLLTRILTIPQ	Q76R62	HBSAG_HBVCJ	FLLTRILTI	0.073078	2.74	HLA-DPA10103-DPB10402	Full HBsAg
191	AGFFLLTRILTIPQS	Q76R62	HBSAG_HBVCJ	FLLTRILTI	0.095849	1.94	HLA-DPA10103-DPB10402	Full HBsAg
192	GFFLLTRILTIPQSL	Q76R62	HBSAG_HBVCJ	FLLTRILTI	0.044347	5	HLA-DPA10103-DPB10402	Full HBsAg
193	FFLLTRILTIPQSLD	Q76R62	HBSAG_HBVCJ	FLLTRILTI	0.012271	21.34	HLA-DPA10103-DPB10402	Full HBsAg
194	FLLTRILTIPQSLDS	Q76R62	HBSAG_HBVCJ	RILTIPQSL	0.00692	35.14	HLA-DPA10103-DPB10402	Full HBsAg
195	LLTRILTIPQSLDSW	Q76R62	HBSAG_HBVCJ	RILTIPQSL	0.005955	39.24	HLA-DPA10103-DPB10402	Full HBsAg
196	LTRILTIPQSLDSWW	Q76R62	HBSAG_HBVCJ	ILTIPQSLD	0.003921	51.46	HLA-DPA10103-DPB10402	Full HBsAg
197	TRILTIPQSLDSWWT	Q76R62	HBSAG_HBVCJ	ILTIPQSLD	0.002028	69.74	HLA-DPA10103-DPB10402	Full HBsAg
198	RILTIPQSLDSWWTS	Q76R62	HBSAG_HBVCJ	LTIPQSLDS	0.000623	91.59	HLA-DPA10103-DPB10402	Full HBsAg
199	ILTIPQSLDSWWTSL	Q76R62	HBSAG_HBVCJ	QSLDSWWTS	0.000536	93.14	HLA-DPA10103-DPB10402	Full HBsAg
200	LTIPQSLDSWWTSLN	Q76R62	HBSAG_HBVCJ	QSLDSWWTS	0.001108	83.18	HLA-DPA10103-DPB10402	Full HBsAg
201	TIPQSLDSWWTSLNF	Q76R62	HBSAG_HBVCJ	LDSWWTSLN	0.00159	75.71	HLA-DPA10103-DPB10402	Full HBsAg
202	IPQSLDSWWTSLNFL	Q76R62	HBSAG_HBVCJ	LDSWWTSLN	0.001436	78.01	HLA-DPA10103-DPB10402	Full HBsAg
203	PQSLDSWWTSLNFLG	Q76R62	HBSAG_HBVCJ	LDSWWTSLN	0.001961	70.61	HLA-DPA10103-DPB10402	Full HBsAg
204	QSLDSWWTSLNFLGG	Q76R62	HBSAG_HBVCJ	WTSLNFLGG	0.010595	24.58	HLA-DPA10103-DPB10402	Full HBsAg
205	SLDSWWTSLNFLGGA	Q76R62	HBSAG_HBVCJ	WTSLNFLGG	0.044886	4.92	HLA-DPA10103-DPB10402	Full HBsAg
206	LDSWWTSLNFLGGAP	Q76R62	HBSAG_HBVCJ	WTSLNFLGG	0.113628	1.57	HLA-DPA10103-DPB10402	Full HBsAg
207	DSWWTSLNFLGGAPT	Q76R62	HBSAG_HBVCJ	WTSLNFLGG	0.133353	1.26	HLA-DPA10103-DPB10402	Full HBsAg
208	SWWTSLNFLGGAPTC	Q76R62	HBSAG_HBVCJ	WTSLNFLGG	0.037811	6.03	HLA-DPA10103-DPB10402	Full HBsAg
209	WWTSLNFLGGAPTCP	Q76R62	HBSAG_HBVCJ	WTSLNFLGG	0.004504	47.26	HLA-DPA10103-DPB10402	Full HBsAg
210	WTSLNFLGGAPTCPG	Q76R62	HBSAG_HBVCJ	LNFLGGAPT	0.001433	78.05	HLA-DPA10103-DPB10402	Full HBsAg
211	TSLNFLGGAPTCPGQ	Q76R62	HBSAG_HBVCJ	LNFLGGAPT	0.000851	87.56	HLA-DPA10103-DPB10402	Full HBsAg
212	SLNFLGGAPTCPGQN	Q76R62	HBSAG_HBVCJ	LGGAPTCPG	0.000323	95	HLA-DPA10103-DPB10402	Full HBsAg
213	LNFLGGAPTCPGQNS	Q76R62	HBSAG_HBVCJ	LGGAPTCPG	0.000316	95	HLA-DPA10103-DPB10402	Full HBsAg
214	NFLGGAPTCPGQNSQ	Q76R62	HBSAG_HBVCJ	LGGAPTCPG	0.000214	95	HLA-DPA10103-DPB10402	Full HBsAg
215	FLGGAPTCPGQNSQS	Q76R62	HBSAG_HBVCJ	GAPTCPGQN	0.000107	95	HLA-DPA10103-DPB10402	Full HBsAg
216	LGGAPTCPGQNSQSP	Q76R62	HBSAG_HBVCJ	PTCPGQNSQ	0.000106	95	HLA-DPA10103-DPB10402	Full HBsAg
217	GGAPTCPGQNSQSPT	Q76R62	HBSAG_HBVCJ	PTCPGQNSQ	0.00011	95	HLA-DPA10103-DPB10402	Full HBsAg
218	GAPTCPGQNSQSPTS	Q76R62	HBSAG_HBVCJ	TCPGQNSQS	8.9e-05	95	HLA-DPA10103-DPB10402	Full HBsAg
219	APTCPGQNSQSPTSN	Q76R62	HBSAG_HBVCJ	QNSQSPTSN	0.000109	95	HLA-DPA10103-DPB10402	Full HBsAg
220	PTCPGQNSQSPTSNH	Q76R62	HBSAG_HBVCJ	QNSQSPTSN	0.000163	95	HLA-DPA10103-DPB10402	Full HBsAg
221	TCPGQNSQSPTSNHS	Q76R62	HBSAG_HBVCJ	QNSQSPTSN	0.000287	95	HLA-DPA10103-DPB10402	Full HBsAg
222	CPGQNSQSPTSNHSP	Q76R62	HBSAG_HBVCJ	SQSPTSNHS	0.000636	91.36	HLA-DPA10103-DPB10402	Full HBsAg
223	PGQNSQSPTSNHSPT	Q76R62	HBSAG_HBVCJ	SQSPTSNHS	0.00098	85.3	HLA-DPA10103-DPB10402	Full HBsAg
224	GQNSQSPTSNHSPTS	Q76R62	HBSAG_HBVCJ	SQSPTSNHS	0.001002	84.92	HLA-DPA10103-DPB10402	Full HBsAg
225	QNSQSPTSNHSPTSC	Q76R62	HBSAG_HBVCJ	SQSPTSNHS	0.000411	95	HLA-DPA10103-DPB10402	Full HBsAg
226	NSQSPTSNHSPTSCP	Q76R62	HBSAG_HBVCJ	PTSNHSPTS	0.000356	95	HLA-DPA10103-DPB10402	Full HBsAg
227	SQSPTSNHSPTSCPP	Q76R62	HBSAG_HBVCJ	PTSNHSPTS	0.000526	93.32	HLA-DPA10103-DPB10402	Full HBsAg
228	QSPTSNHSPTSCPPT	Q76R62	HBSAG_HBVCJ	TSNHSPTSC	0.000457	94.55	HLA-DPA10103-DPB10402	Full HBsAg
229	SPTSNHSPTSCPPTC	Q76R62	HBSAG_HBVCJ	TSNHSPTSC	0.000228	95	HLA-DPA10103-DPB10402	Full HBsAg
230	PTSNHSPTSCPPTCP	Q76R62	HBSAG_HBVCJ	NHSPTSCPP	0.000212	95	HLA-DPA10103-DPB10402	Full HBsAg
231	TSNHSPTSCPPTCPG	Q76R62	HBSAG_HBVCJ	HSPTSCPPT	0.000146	95	HLA-DPA10103-DPB10402	Full HBsAg
232	SNHSPTSCPPTCPGY	Q76R62	HBSAG_HBVCJ	HSPTSCPPT	0.000103	95	HLA-DPA10103-DPB10402	Full HBsAg
233	NHSPTSCPPTCPGYR	Q76R62	HBSAG_HBVCJ	TSCPPTCPG	9.4e-05	95	HLA-DPA10103-DPB10402	Full HBsAg
234	HSPTSCPPTCPGYRW	Q76R62	HBSAG_HBVCJ	TSCPPTCPG	7.9e-05	95	HLA-DPA10103-DPB10402	Full HBsAg
235	SPTSCPPTCPGYRWM	Q76R62	HBSAG_HBVCJ	TSCPPTCPG	5.7e-05	95	HLA-DPA10103-DPB10402	Full HBsAg
236	PTSCPPTCPGYRWMC	Q76R62	HBSAG_HBVCJ	TSCPPTCPG	3.5e-05	95	HLA-DPA10103-DPB10402	Full HBsAg
237	TSCPPTCPGYRWMCL	Q76R62	HBSAG_HBVCJ	PTCPGYRWM	1.1e-05	95	HLA-DPA10103-DPB10402	Full HBsAg
238	SCPPTCPGYRWMCLR	Q76R62	HBSAG_HBVCJ	PTCPGYRWM	1.7e-05	95	HLA-DPA10103-DPB10402	Full HBsAg
239	CPPTCPGYRWMCLRR	Q76R62	HBSAG_HBVCJ	GYRWMCLRR	2.6e-05	95	HLA-DPA10103-DPB10402	Full HBsAg
240	PPTCPGYRWMCLRRF	Q76R62	HBSAG_HBVCJ	YRWMCLRRF	0.000624	91.57	HLA-DPA10103-DPB10402	Full HBsAg
241	PTCPGYRWMCLRRFI	Q76R62	HBSAG_HBVCJ	YRWMCLRRF	0.001842	72.23	HLA-DPA10103-DPB10402	Full HBsAg
242	TCPGYRWMCLRRFII	Q76R62	HBSAG_HBVCJ	YRWMCLRRF	0.002738	61.85	HLA-DPA10103-DPB10402	Full HBsAg
243	CPGYRWMCLRRFIIF	Q76R62	HBSAG_HBVCJ	YRWMCLRRF	0.002876	60.42	HLA-DPA10103-DPB10402	Full HBsAg
244	PGYRWMCLRRFIIFL	Q76R62	HBSAG_HBVCJ	YRWMCLRRF	0.003082	58.51	HLA-DPA10103-DPB10402	Full HBsAg
245	GYRWMCLRRFIIFLF	Q76R62	HBSAG_HBVCJ	YRWMCLRRF	0.001119	83	HLA-DPA10103-DPB10402	Full HBsAg
246	YRWMCLRRFIIFLFI	Q76R62	HBSAG_HBVCJ	WMCLRRFII	0.000357	95	HLA-DPA10103-DPB10402	Full HBsAg
247	RWMCLRRFIIFLFIL	Q76R62	HBSAG_HBVCJ	RRFIIFLFI	0.00044	94.86	HLA-DPA10103-DPB10402	Full HBsAg
248	WMCLRRFIIFLFILL	Q76R62	HBSAG_HBVCJ	FIIFLFILL	0.001608	75.45	HLA-DPA10103-DPB10402	Full HBsAg
249	MCLRRFIIFLFILLL	Q76R62	HBSAG_HBVCJ	FIIFLFILL	0.00359	54.05	HLA-DPA10103-DPB10402	Full HBsAg
250	CLRRFIIFLFILLLC	Q76R62	HBSAG_HBVCJ	FIIFLFILL	0.002319	66.33	HLA-DPA10103-DPB10402	Full HBsAg
251	LRRFIIFLFILLLCL	Q76R62	HBSAG_HBVCJ	FIIFLFILL	0.002117	68.7	HLA-DPA10103-DPB10402	Full HBsAg
252	RRFIIFLFILLLCLI	Q76R62	HBSAG_HBVCJ	FIIFLFILL	0.001268	80.56	HLA-DPA10103-DPB10402	Full HBsAg
253	RFIIFLFILLLCLIF	Q76R62	HBSAG_HBVCJ	FLFILLLCL	0.000581	92.34	HLA-DPA10103-DPB10402	Full HBsAg
254	FIIFLFILLLCLIFL	Q76R62	HBSAG_HBVCJ	FLFILLLCL	0.000491	93.95	HLA-DPA10103-DPB10402	Full HBsAg
255	IIFLFILLLCLIFLL	Q76R62	HBSAG_HBVCJ	FLFILLLCL	0.000267	95	HLA-DPA10103-DPB10402	Full HBsAg
256	IFLFILLLCLIFLLV	Q76R62	HBSAG_HBVCJ	LLCLIFLLV	0.000316	95	HLA-DPA10103-DPB10402	Full HBsAg
257	FLFILLLCLIFLLVL	Q76R62	HBSAG_HBVCJ	LLCLIFLLV	0.00079	88.63	HLA-DPA10103-DPB10402	Full HBsAg
258	LFILLLCLIFLLVLL	Q76R62	HBSAG_HBVCJ	LLCLIFLLV	0.000996	85.02	HLA-DPA10103-DPB10402	Full HBsAg
259	FILLLCLIFLLVLLD	Q76R62	HBSAG_HBVCJ	LLCLIFLLV	0.001312	79.85	HLA-DPA10103-DPB10402	Full HBsAg
260	ILLLCLIFLLVLLDY	Q76R62	HBSAG_HBVCJ	LLCLIFLLV	0.000834	87.86	HLA-DPA10103-DPB10402	Full HBsAg
261	LLLCLIFLLVLLDYQ	Q76R62	HBSAG_HBVCJ	LIFLLVLLD	0.000231	95	HLA-DPA10103-DPB10402	Full HBsAg
262	LLCLIFLLVLLDYQG	Q76R62	HBSAG_HBVCJ	LIFLLVLLD	0.000233	95	HLA-DPA10103-DPB10402	Full HBsAg
263	LCLIFLLVLLDYQGM	Q76R62	HBSAG_HBVCJ	LVLLDYQGM	0.000632	91.43	HLA-DPA10103-DPB10402	Full HBsAg
264	CLIFLLVLLDYQGML	Q76R62	HBSAG_HBVCJ	LVLLDYQGM	0.001125	82.9	HLA-DPA10103-DPB10402	Full HBsAg
265	LIFLLVLLDYQGMLP	Q76R62	HBSAG_HBVCJ	LVLLDYQGM	0.003042	58.87	HLA-DPA10103-DPB10402	Full HBsAg
266	IFLLVLLDYQGMLPV	Q76R62	HBSAG_HBVCJ	LVLLDYQGM	0.003041	58.88	HLA-DPA10103-DPB10402	Full HBsAg
267	FLLVLLDYQGMLPVC	Q76R62	HBSAG_HBVCJ	LVLLDYQGM	0.002258	67.04	HLA-DPA10103-DPB10402	Full HBsAg
268	LLVLLDYQGMLPVCP	Q76R62	HBSAG_HBVCJ	LDYQGMLPV	0.002947	59.73	HLA-DPA10103-DPB10402	Full HBsAg
269	LVLLDYQGMLPVCPL	Q76R62	HBSAG_HBVCJ	LDYQGMLPV	0.002422	65.12	HLA-DPA10103-DPB10402	Full HBsAg
270	VLLDYQGMLPVCPLL	Q76R62	HBSAG_HBVCJ	LDYQGMLPV	0.001584	75.8	HLA-DPA10103-DPB10402	Full HBsAg
271	LLDYQGMLPVCPLLP	Q76R62	HBSAG_HBVCJ	YQGMLPVCP	0.000535	93.16	HLA-DPA10103-DPB10402	Full HBsAg
272	LDYQGMLPVCPLLPG	Q76R62	HBSAG_HBVCJ	MLPVCPLLP	0.000406	95	HLA-DPA10103-DPB10402	Full HBsAg
273	DYQGMLPVCPLLPGT	Q76R62	HBSAG_HBVCJ	MLPVCPLLP	0.000487	94.02	HLA-DPA10103-DPB10402	Full HBsAg
274	YQGMLPVCPLLPGTS	Q76R62	HBSAG_HBVCJ	MLPVCPLLP	0.000636	91.36	HLA-DPA10103-DPB10402	Full HBsAg
275	QGMLPVCPLLPGTST	Q76R62	HBSAG_HBVCJ	LPVCPLLPG	0.000516	93.5	HLA-DPA10103-DPB10402	Full HBsAg
276	GMLPVCPLLPGTSTT	Q76R62	HBSAG_HBVCJ	VCPLLPGTS	0.000413	95	HLA-DPA10103-DPB10402	Full HBsAg
277	MLPVCPLLPGTSTTS	Q76R62	HBSAG_HBVCJ	VCPLLPGTS	0.000544	93	HLA-DPA10103-DPB10402	Full HBsAg
278	LPVCPLLPGTSTTST	Q76R62	HBSAG_HBVCJ	VCPLLPGTS	0.00028	95	HLA-DPA10103-DPB10402	Full HBsAg
279	PVCPLLPGTSTTSTG	Q76R62	HBSAG_HBVCJ	LLPGTSTTS	0.000274	95	HLA-DPA10103-DPB10402	Full HBsAg
280	VCPLLPGTSTTSTGP	Q76R62	HBSAG_HBVCJ	LLPGTSTTS	0.000426	95	HLA-DPA10103-DPB10402	Full HBsAg
281	CPLLPGTSTTSTGPC	Q76R62	HBSAG_HBVCJ	LLPGTSTTS	0.00019	95	HLA-DPA10103-DPB10402	Full HBsAg
282	PLLPGTSTTSTGPCR	Q76R62	HBSAG_HBVCJ	TSTTSTGPC	0.000193	95	HLA-DPA10103-DPB10402	Full HBsAg
283	LLPGTSTTSTGPCRT	Q76R62	HBSAG_HBVCJ	TSTTSTGPC	0.000192	95	HLA-DPA10103-DPB10402	Full HBsAg
284	LPGTSTTSTGPCRTC	Q76R62	HBSAG_HBVCJ	TSTTSTGPC	0.000126	95	HLA-DPA10103-DPB10402	Full HBsAg
285	PGTSTTSTGPCRTCT	Q76R62	HBSAG_HBVCJ	TTSTGPCRT	0.000131	95	HLA-DPA10103-DPB10402	Full HBsAg
286	GTSTTSTGPCRTCTI	Q76R62	HBSAG_HBVCJ	TTSTGPCRT	0.000106	95	HLA-DPA10103-DPB10402	Full HBsAg
287	TSTTSTGPCRTCTIP	Q76R62	HBSAG_HBVCJ	TSTGPCRTC	9.1e-05	95	HLA-DPA10103-DPB10402	Full HBsAg
288	STTSTGPCRTCTIPA	Q76R62	HBSAG_HBVCJ	TGPCRTCTI	8.4e-05	95	HLA-DPA10103-DPB10402	Full HBsAg
289	TTSTGPCRTCTIPAQ	Q76R62	HBSAG_HBVCJ	TGPCRTCTI	0.000113	95	HLA-DPA10103-DPB10402	Full HBsAg
290	TSTGPCRTCTIPAQG	Q76R62	HBSAG_HBVCJ	RTCTIPAQG	0.000272	95	HLA-DPA10103-DPB10402	Full HBsAg
291	STGPCRTCTIPAQGT	Q76R62	HBSAG_HBVCJ	RTCTIPAQG	0.000733	89.63	HLA-DPA10103-DPB10402	Full HBsAg
292	TGPCRTCTIPAQGTS	Q76R62	HBSAG_HBVCJ	RTCTIPAQG	0.001174	82.1	HLA-DPA10103-DPB10402	Full HBsAg
293	GPCRTCTIPAQGTSM	Q76R62	HBSAG_HBVCJ	RTCTIPAQG	0.000964	85.58	HLA-DPA10103-DPB10402	Full HBsAg
294	PCRTCTIPAQGTSMF	Q76R62	HBSAG_HBVCJ	RTCTIPAQG	0.000395	95	HLA-DPA10103-DPB10402	Full HBsAg
295	CRTCTIPAQGTSMFP	Q76R62	HBSAG_HBVCJ	RTCTIPAQG	0.000149	95	HLA-DPA10103-DPB10402	Full HBsAg
296	RTCTIPAQGTSMFPS	Q76R62	HBSAG_HBVCJ	AQGTSMFPS	0.000187	95	HLA-DPA10103-DPB10402	Full HBsAg
297	TCTIPAQGTSMFPSC	Q76R62	HBSAG_HBVCJ	AQGTSMFPS	0.000207	95	HLA-DPA10103-DPB10402	Full HBsAg
298	CTIPAQGTSMFPSCC	Q76R62	HBSAG_HBVCJ	QGTSMFPSC	0.000173	95	HLA-DPA10103-DPB10402	Full HBsAg
299	TIPAQGTSMFPSCCC	Q76R62	HBSAG_HBVCJ	QGTSMFPSC	0.000102	95	HLA-DPA10103-DPB10402	Full HBsAg
300	IPAQGTSMFPSCCCT	Q76R62	HBSAG_HBVCJ	TSMFPSCCC	0.000133	95	HLA-DPA10103-DPB10402	Full HBsAg
301	PAQGTSMFPSCCCTK	Q76R62	HBSAG_HBVCJ	TSMFPSCCC	0.000147	95	HLA-DPA10103-DPB10402	Full HBsAg
302	AQGTSMFPSCCCTKP	Q76R62	HBSAG_HBVCJ	TSMFPSCCC	0.000233	95	HLA-DPA10103-DPB10402	Full HBsAg
303	QGTSMFPSCCCTKPS	Q76R62	HBSAG_HBVCJ	MFPSCCCTK	0.000203	95	HLA-DPA10103-DPB10402	Full HBsAg
304	GTSMFPSCCCTKPSD	Q76R62	HBSAG_HBVCJ	MFPSCCCTK	0.000268	95	HLA-DPA10103-DPB10402	Full HBsAg
305	TSMFPSCCCTKPSDG	Q76R62	HBSAG_HBVCJ	MFPSCCCTK	8.9e-05	95	HLA-DPA10103-DPB10402	Full HBsAg
306	SMFPSCCCTKPSDGN	Q76R62	HBSAG_HBVCJ	PSCCCTKPS	3.8e-05	95	HLA-DPA10103-DPB10402	Full HBsAg
307	MFPSCCCTKPSDGNC	Q76R62	HBSAG_HBVCJ	CTKPSDGNC	2.5e-05	95	HLA-DPA10103-DPB10402	Full HBsAg
308	FPSCCCTKPSDGNCT	Q76R62	HBSAG_HBVCJ	CTKPSDGNC	2.4e-05	95	HLA-DPA10103-DPB10402	Full HBsAg
309	PSCCCTKPSDGNCTC	Q76R62	HBSAG_HBVCJ	CTKPSDGNC	1.9e-05	95	HLA-DPA10103-DPB10402	Full HBsAg
310	SCCCTKPSDGNCTCI	Q76R62	HBSAG_HBVCJ	CTKPSDGNC	1.8e-05	95	HLA-DPA10103-DPB10402	Full HBsAg
311	CCCTKPSDGNCTCIP	Q76R62	HBSAG_HBVCJ	SDGNCTCIP	3.9e-05	95	HLA-DPA10103-DPB10402	Full HBsAg
312	CCTKPSDGNCTCIPI	Q76R62	HBSAG_HBVCJ	DGNCTCIPI	5.5e-05	95	HLA-DPA10103-DPB10402	Full HBsAg
313	CTKPSDGNCTCIPIP	Q76R62	HBSAG_HBVCJ	DGNCTCIPI	8.1e-05	95	HLA-DPA10103-DPB10402	Full HBsAg
314	TKPSDGNCTCIPIPS	Q76R62	HBSAG_HBVCJ	DGNCTCIPI	0.000114	95	HLA-DPA10103-DPB10402	Full HBsAg
315	KPSDGNCTCIPIPSS	Q76R62	HBSAG_HBVCJ	DGNCTCIPI	0.000144	95	HLA-DPA10103-DPB10402	Full HBsAg
316	PSDGNCTCIPIPSSW	Q76R62	HBSAG_HBVCJ	CTCIPIPSS	0.0001	95	HLA-DPA10103-DPB10402	Full HBsAg
317	SDGNCTCIPIPSSWA	Q76R62	HBSAG_HBVCJ	CTCIPIPSS	0.000132	95	HLA-DPA10103-DPB10402	Full HBsAg
318	DGNCTCIPIPSSWAF	Q76R62	HBSAG_HBVCJ	CTCIPIPSS	0.000146	95	HLA-DPA10103-DPB10402	Full HBsAg
319	GNCTCIPIPSSWAFA	Q76R62	HBSAG_HBVCJ	CIPIPSSWA	0.000153	95	HLA-DPA10103-DPB10402	Full HBsAg
320	NCTCIPIPSSWAFAR	Q76R62	HBSAG_HBVCJ	PIPSSWAFA	0.000367	95	HLA-DPA10103-DPB10402	Full HBsAg
321	CTCIPIPSSWAFARF	Q76R62	HBSAG_HBVCJ	PSSWAFARF	0.000721	89.84	HLA-DPA10103-DPB10402	Full HBsAg
322	TCIPIPSSWAFARFL	Q76R62	HBSAG_HBVCJ	PSSWAFARF	0.001276	80.43	HLA-DPA10103-DPB10402	Full HBsAg
323	CIPIPSSWAFARFLW	Q76R62	HBSAG_HBVCJ	PSSWAFARF	0.001406	78.45	HLA-DPA10103-DPB10402	Full HBsAg
324	IPIPSSWAFARFLWE	Q76R62	HBSAG_HBVCJ	WAFARFLWE	0.015509	16.81	HLA-DPA10103-DPB10402	Full HBsAg
325	PIPSSWAFARFLWEW	Q76R62	HBSAG_HBVCJ	WAFARFLWE	0.040374	5.58	HLA-DPA10103-DPB10402	Full HBsAg
326	IPSSWAFARFLWEWA	Q76R62	HBSAG_HBVCJ	WAFARFLWE	0.078959	2.47	HLA-DPA10103-DPB10402	Full HBsAg
327	PSSWAFARFLWEWAS	Q76R62	HBSAG_HBVCJ	WAFARFLWE	0.112466	1.59	HLA-DPA10103-DPB10402	Full HBsAg
328	SSWAFARFLWEWASV	Q76R62	HBSAG_HBVCJ	WAFARFLWE	0.026966	9.06	HLA-DPA10103-DPB10402	Full HBsAg
329	SWAFARFLWEWASVR	Q76R62	HBSAG_HBVCJ	FARFLWEWA	0.013521	19.42	HLA-DPA10103-DPB10402	Full HBsAg
330	WAFARFLWEWASVRF	Q76R62	HBSAG_HBVCJ	FLWEWASVR	0.010046	25.79	HLA-DPA10103-DPB10402	Full HBsAg
331	AFARFLWEWASVRFS	Q76R62	HBSAG_HBVCJ	FLWEWASVR	0.010817	24.11	HLA-DPA10103-DPB10402	Full HBsAg
332	FARFLWEWASVRFSW	Q76R62	HBSAG_HBVCJ	FLWEWASVR	0.00981	26.33	HLA-DPA10103-DPB10402	Full HBsAg
333	ARFLWEWASVRFSWL	Q76R62	HBSAG_HBVCJ	FLWEWASVR	0.009167	27.91	HLA-DPA10103-DPB10402	Full HBsAg
334	RFLWEWASVRFSWLS	Q76R62	HBSAG_HBVCJ	WASVRFSWL	0.017323	14.89	HLA-DPA10103-DPB10402	Full HBsAg
335	FLWEWASVRFSWLSL	Q76R62	HBSAG_HBVCJ	WASVRFSWL	0.014757	17.76	HLA-DPA10103-DPB10402	Full HBsAg
336	LWEWASVRFSWLSLL	Q76R62	HBSAG_HBVCJ	WASVRFSWL	0.009827	26.29	HLA-DPA10103-DPB10402	Full HBsAg
337	WEWASVRFSWLSLLV	Q76R62	HBSAG_HBVCJ	WASVRFSWL	0.006538	36.71	HLA-DPA10103-DPB10402	Full HBsAg
338	EWASVRFSWLSLLVP	Q76R62	HBSAG_HBVCJ	RFSWLSLLV	0.008687	29.23	HLA-DPA10103-DPB10402	Full HBsAg
339	WASVRFSWLSLLVPF	Q76R62	HBSAG_HBVCJ	RFSWLSLLV	0.007888	31.66	HLA-DPA10103-DPB10402	Full HBsAg
340	ASVRFSWLSLLVPFV	Q76R62	HBSAG_HBVCJ	RFSWLSLLV	0.007765	32.07	HLA-DPA10103-DPB10402	Full HBsAg
341	SVRFSWLSLLVPFVQ	Q76R62	HBSAG_HBVCJ	FSWLSLLVP	0.007386	33.37	HLA-DPA10103-DPB10402	Full HBsAg
342	VRFSWLSLLVPFVQW	Q76R62	HBSAG_HBVCJ	FSWLSLLVP	0.002325	66.26	HLA-DPA10103-DPB10402	Full HBsAg
343	RFSWLSLLVPFVQWF	Q76R62	HBSAG_HBVCJ	WLSLLVPFV	0.000929	86.19	HLA-DPA10103-DPB10402	Full HBsAg
344	FSWLSLLVPFVQWFV	Q76R62	HBSAG_HBVCJ	LSLLVPFVQ	0.000427	95	HLA-DPA10103-DPB10402	Full HBsAg
345	SWLSLLVPFVQWFVG	Q76R62	HBSAG_HBVCJ	LSLLVPFVQ	0.000457	94.55	HLA-DPA10103-DPB10402	Full HBsAg
346	WLSLLVPFVQWFVGL	Q76R62	HBSAG_HBVCJ	LVPFVQWFV	0.000197	95	HLA-DPA10103-DPB10402	Full HBsAg
347	LSLLVPFVQWFVGLS	Q76R62	HBSAG_HBVCJ	FVQWFVGLS	0.000493	93.91	HLA-DPA10103-DPB10402	Full HBsAg
348	SLLVPFVQWFVGLSP	Q76R62	HBSAG_HBVCJ	FVQWFVGLS	0.002194	67.79	HLA-DPA10103-DPB10402	Full HBsAg
349	LLVPFVQWFVGLSPT	Q76R62	HBSAG_HBVCJ	FVQWFVGLS	0.004204	49.32	HLA-DPA10103-DPB10402	Full HBsAg
350	LVPFVQWFVGLSPTV	Q76R62	HBSAG_HBVCJ	FVQWFVGLS	0.004702	46.08	HLA-DPA10103-DPB10402	Full HBsAg
351	VPFVQWFVGLSPTVW	Q76R62	HBSAG_HBVCJ	FVQWFVGLS	0.002695	62.29	HLA-DPA10103-DPB10402	Full HBsAg
352	PFVQWFVGLSPTVWL	Q76R62	HBSAG_HBVCJ	FVQWFVGLS	0.000961	85.63	HLA-DPA10103-DPB10402	Full HBsAg
353	FVQWFVGLSPTVWLS	Q76R62	HBSAG_HBVCJ	FVGLSPTVW	0.000863	87.35	HLA-DPA10103-DPB10402	Full HBsAg
354	VQWFVGLSPTVWLSA	Q76R62	HBSAG_HBVCJ	LSPTVWLSA	0.003867	51.88	HLA-DPA10103-DPB10402	Full HBsAg
355	QWFVGLSPTVWLSAI	Q76R62	HBSAG_HBVCJ	LSPTVWLSA	0.025092	9.82	HLA-DPA10103-DPB10402	Full HBsAg
356	WFVGLSPTVWLSAIW	Q76R62	HBSAG_HBVCJ	LSPTVWLSA	0.026928	9.07	HLA-DPA10103-DPB10402	Full HBsAg
357	FVGLSPTVWLSAIWM	Q76R62	HBSAG_HBVCJ	LSPTVWLSA	0.023308	10.7	HLA-DPA10103-DPB10402	Full HBsAg
358	VGLSPTVWLSAIWMM	Q76R62	HBSAG_HBVCJ	LSPTVWLSA	0.015052	17.38	HLA-DPA10103-DPB10402	Full HBsAg
359	GLSPTVWLSAIWMMW	Q76R62	HBSAG_HBVCJ	LSPTVWLSA	0.00203	69.72	HLA-DPA10103-DPB10402	Full HBsAg
360	LSPTVWLSAIWMMWY	Q76R62	HBSAG_HBVCJ	WLSAIWMMW	0.000813	88.23	HLA-DPA10103-DPB10402	Full HBsAg
361	SPTVWLSAIWMMWYW	Q76R62	HBSAG_HBVCJ	WLSAIWMMW	0.000667	90.8	HLA-DPA10103-DPB10402	Full HBsAg
362	PTVWLSAIWMMWYWG	Q76R62	HBSAG_HBVCJ	WLSAIWMMW	0.000705	90.12	HLA-DPA10103-DPB10402	Full HBsAg
363	TVWLSAIWMMWYWGP	Q76R62	HBSAG_HBVCJ	WLSAIWMMW	0.000337	95	HLA-DPA10103-DPB10402	Full HBsAg
364	VWLSAIWMMWYWGPS	Q76R62	HBSAG_HBVCJ	WMMWYWGPS	0.000301	95	HLA-DPA10103-DPB10402	Full HBsAg
365	WLSAIWMMWYWGPSL	Q76R62	HBSAG_HBVCJ	WMMWYWGPS	0.000499	93.8	HLA-DPA10103-DPB10402	Full HBsAg
366	LSAIWMMWYWGPSLY	Q76R62	HBSAG_HBVCJ	WMMWYWGPS	0.000786	88.7	HLA-DPA10103-DPB10402	Full HBsAg
367	SAIWMMWYWGPSLYN	Q76R62	HBSAG_HBVCJ	WMMWYWGPS	0.001242	80.98	HLA-DPA10103-DPB10402	Full HBsAg
368	AIWMMWYWGPSLYNI	Q76R62	HBSAG_HBVCJ	MWYWGPSLY	0.001193	81.79	HLA-DPA10103-DPB10402	Full HBsAg
369	IWMMWYWGPSLYNIL	Q76R62	HBSAG_HBVCJ	WGPSLYNIL	0.002462	64.69	HLA-DPA10103-DPB10402	Full HBsAg
370	WMMWYWGPSLYNILS	Q76R62	HBSAG_HBVCJ	WGPSLYNIL	0.010861	24.01	HLA-DPA10103-DPB10402	Full HBsAg
371	MMWYWGPSLYNILSP	Q76R62	HBSAG_HBVCJ	WGPSLYNIL	0.031	7.69	HLA-DPA10103-DPB10402	Full HBsAg
372	MWYWGPSLYNILSPF	Q76R62	HBSAG_HBVCJ	WGPSLYNIL	0.027901	8.7	HLA-DPA10103-DPB10402	Full HBsAg
373	WYWGPSLYNILSPFL	Q76R62	HBSAG_HBVCJ	WGPSLYNIL	0.01166	22.45	HLA-DPA10103-DPB10402	Full HBsAg
374	YWGPSLYNILSPFLP	Q76R62	HBSAG_HBVCJ	WGPSLYNIL	0.004985	44.41	HLA-DPA10103-DPB10402	Full HBsAg
375	WGPSLYNILSPFLPL	Q76R62	HBSAG_HBVCJ	YNILSPFLP	0.003442	55.24	HLA-DPA10103-DPB10402	Full HBsAg
376	GPSLYNILSPFLPLL	Q76R62	HBSAG_HBVCJ	YNILSPFLP	0.004301	48.63	HLA-DPA10103-DPB10402	Full HBsAg
377	PSLYNILSPFLPLLP	Q76R62	HBSAG_HBVCJ	NILSPFLPL	0.008616	29.43	HLA-DPA10103-DPB10402	Full HBsAg
378	SLYNILSPFLPLLPI	Q76R62	HBSAG_HBVCJ	NILSPFLPL	0.007322	33.62	HLA-DPA10103-DPB10402	Full HBsAg
379	LYNILSPFLPLLPIF	Q76R62	HBSAG_HBVCJ	ILSPFLPLL	0.004063	50.34	HLA-DPA10103-DPB10402	Full HBsAg
380	YNILSPFLPLLPIFF	Q76R62	HBSAG_HBVCJ	ILSPFLPLL	0.003025	59.02	HLA-DPA10103-DPB10402	Full HBsAg
381	NILSPFLPLLPIFFC	Q76R62	HBSAG_HBVCJ	ILSPFLPLL	0.001299	80.05	HLA-DPA10103-DPB10402	Full HBsAg
382	ILSPFLPLLPIFFCL	Q76R62	HBSAG_HBVCJ	FLPLLPIFF	0.000435	94.95	HLA-DPA10103-DPB10402	Full HBsAg
383	LSPFLPLLPIFFCLW	Q76R62	HBSAG_HBVCJ	FLPLLPIFF	0.000332	95	HLA-DPA10103-DPB10402	Full HBsAg
384	SPFLPLLPIFFCLWV	Q76R62	HBSAG_HBVCJ	LLPIFFCLW	0.00063	91.46	HLA-DPA10103-DPB10402	Full HBsAg
385	PFLPLLPIFFCLWVY	Q76R62	HBSAG_HBVCJ	LLPIFFCLW	0.000483	94.09	HLA-DPA10103-DPB10402	Full HBsAg
386	FLPLLPIFFCLWVYI	Q76R62	HBSAG_HBVCJ	LLPIFFCLW	0.000315	95	HLA-DPA10103-DPB10402	Full HBsAg
2	MGLSWTVPLEWGKNH	Q80IU3	HBSAG_HBVE4	LSWTVPLEW	0.002387	65.53	HLA-DPA10103-DPB10402	Full HBsAg
3	GLSWTVPLEWGKNHS	Q80IU3	HBSAG_HBVE4	TVPLEWGKN	0.001609	75.43	HLA-DPA10103-DPB10402	Full HBsAg
4	LSWTVPLEWGKNHST	Q80IU3	HBSAG_HBVE4	TVPLEWGKN	0.001533	76.56	HLA-DPA10103-DPB10402	Full HBsAg
5	SWTVPLEWGKNHSTT	Q80IU3	HBSAG_HBVE4	LEWGKNHST	0.001441	77.93	HLA-DPA10103-DPB10402	Full HBsAg
6	WTVPLEWGKNHSTTN	Q80IU3	HBSAG_HBVE4	LEWGKNHST	0.003083	58.5	HLA-DPA10103-DPB10402	Full HBsAg
7	TVPLEWGKNHSTTNP	Q80IU3	HBSAG_HBVE4	LEWGKNHST	0.005751	40.23	HLA-DPA10103-DPB10402	Full HBsAg
8	VPLEWGKNHSTTNPL	Q80IU3	HBSAG_HBVE4	WGKNHSTTN	0.00322	57.26	HLA-DPA10103-DPB10402	Full HBsAg
9	PLEWGKNHSTTNPLG	Q80IU3	HBSAG_HBVE4	WGKNHSTTN	0.002697	62.27	HLA-DPA10103-DPB10402	Full HBsAg
10	LEWGKNHSTTNPLGF	Q80IU3	HBSAG_HBVE4	WGKNHSTTN	0.001715	73.95	HLA-DPA10103-DPB10402	Full HBsAg
11	EWGKNHSTTNPLGFF	Q80IU3	HBSAG_HBVE4	HSTTNPLGF	0.001388	78.72	HLA-DPA10103-DPB10402	Full HBsAg
12	WGKNHSTTNPLGFFP	Q80IU3	HBSAG_HBVE4	HSTTNPLGF	0.002576	63.52	HLA-DPA10103-DPB10402	Full HBsAg
13	GKNHSTTNPLGFFPD	Q80IU3	HBSAG_HBVE4	HSTTNPLGF	0.003997	50.86	HLA-DPA10103-DPB10402	Full HBsAg
14	KNHSTTNPLGFFPDH	Q80IU3	HBSAG_HBVE4	STTNPLGFF	0.00204	69.6	HLA-DPA10103-DPB10402	Full HBsAg
15	NHSTTNPLGFFPDHQ	Q80IU3	HBSAG_HBVE4	TNPLGFFPD	0.001368	79.02	HLA-DPA10103-DPB10402	Full HBsAg
16	HSTTNPLGFFPDHQL	Q80IU3	HBSAG_HBVE4	TNPLGFFPD	0.001734	73.7	HLA-DPA10103-DPB10402	Full HBsAg
17	STTNPLGFFPDHQLD	Q80IU3	HBSAG_HBVE4	LGFFPDHQL	0.004921	44.79	HLA-DPA10103-DPB10402	Full HBsAg
18	TTNPLGFFPDHQLDP	Q80IU3	HBSAG_HBVE4	LGFFPDHQL	0.009283	27.61	HLA-DPA10103-DPB10402	Full HBsAg
19	TNPLGFFPDHQLDPA	Q80IU3	HBSAG_HBVE4	LGFFPDHQL	0.012461	21	HLA-DPA10103-DPB10402	Full HBsAg
20	NPLGFFPDHQLDPAF	Q80IU3	HBSAG_HBVE4	LGFFPDHQL	0.006687	36.1	HLA-DPA10103-DPB10402	Full HBsAg
21	PLGFFPDHQLDPAFR	Q80IU3	HBSAG_HBVE4	FFPDHQLDP	0.004308	48.58	HLA-DPA10103-DPB10402	Full HBsAg
22	LGFFPDHQLDPAFRA	Q80IU3	HBSAG_HBVE4	FPDHQLDPA	0.001698	74.18	HLA-DPA10103-DPB10402	Full HBsAg
23	GFFPDHQLDPAFRAN	Q80IU3	HBSAG_HBVE4	HQLDPAFRA	0.002064	69.32	HLA-DPA10103-DPB10402	Full HBsAg
24	FFPDHQLDPAFRANT	Q80IU3	HBSAG_HBVE4	HQLDPAFRA	0.003557	54.31	HLA-DPA10103-DPB10402	Full HBsAg
25	FPDHQLDPAFRANTR	Q80IU3	HBSAG_HBVE4	HQLDPAFRA	0.007214	34.04	HLA-DPA10103-DPB10402	Full HBsAg
26	PDHQLDPAFRANTRN	Q80IU3	HBSAG_HBVE4	LDPAFRANT	0.006666	36.18	HLA-DPA10103-DPB10402	Full HBsAg
27	DHQLDPAFRANTRNP	Q80IU3	HBSAG_HBVE4	LDPAFRANT	0.007319	33.63	HLA-DPA10103-DPB10402	Full HBsAg
28	HQLDPAFRANTRNPD	Q80IU3	HBSAG_HBVE4	FRANTRNPD	0.014289	18.37	HLA-DPA10103-DPB10402	Full HBsAg
29	QLDPAFRANTRNPDW	Q80IU3	HBSAG_HBVE4	FRANTRNPD	0.025195	9.77	HLA-DPA10103-DPB10402	Full HBsAg
30	LDPAFRANTRNPDWD	Q80IU3	HBSAG_HBVE4	FRANTRNPD	0.037516	6.1	HLA-DPA10103-DPB10402	Full HBsAg
31	DPAFRANTRNPDWDH	Q80IU3	HBSAG_HBVE4	FRANTRNPD	0.044128	5.03	HLA-DPA10103-DPB10402	Full HBsAg
32	PAFRANTRNPDWDHN	Q80IU3	HBSAG_HBVE4	FRANTRNPD	0.023557	10.57	HLA-DPA10103-DPB10402	Full HBsAg
33	AFRANTRNPDWDHNP	Q80IU3	HBSAG_HBVE4	FRANTRNPD	0.003183	57.59	HLA-DPA10103-DPB10402	Full HBsAg
34	FRANTRNPDWDHNPN	Q80IU3	HBSAG_HBVE4	TRNPDWDHN	0.000601	91.98	HLA-DPA10103-DPB10402	Full HBsAg
35	RANTRNPDWDHNPNK	Q80IU3	HBSAG_HBVE4	TRNPDWDHN	0.000753	89.28	HLA-DPA10103-DPB10402	Full HBsAg
36	ANTRNPDWDHNPNKD	Q80IU3	HBSAG_HBVE4	RNPDWDHNP	0.000671	90.73	HLA-DPA10103-DPB10402	Full HBsAg
37	NTRNPDWDHNPNKDH	Q80IU3	HBSAG_HBVE4	WDHNPNKDH	0.000872	87.19	HLA-DPA10103-DPB10402	Full HBsAg
38	TRNPDWDHNPNKDHW	Q80IU3	HBSAG_HBVE4	WDHNPNKDH	0.00107	83.8	HLA-DPA10103-DPB10402	Full HBsAg
39	RNPDWDHNPNKDHWT	Q80IU3	HBSAG_HBVE4	WDHNPNKDH	0.001271	80.51	HLA-DPA10103-DPB10402	Full HBsAg
40	NPDWDHNPNKDHWTE	Q80IU3	HBSAG_HBVE4	WDHNPNKDH	0.001166	82.23	HLA-DPA10103-DPB10402	Full HBsAg
41	PDWDHNPNKDHWTEA	Q80IU3	HBSAG_HBVE4	WDHNPNKDH	0.000817	88.16	HLA-DPA10103-DPB10402	Full HBsAg
42	DWDHNPNKDHWTEAN	Q80IU3	HBSAG_HBVE4	PNKDHWTEA	0.000818	88.14	HLA-DPA10103-DPB10402	Full HBsAg
43	WDHNPNKDHWTEANK	Q80IU3	HBSAG_HBVE4	PNKDHWTEA	0.001183	81.95	HLA-DPA10103-DPB10402	Full HBsAg
44	DHNPNKDHWTEANKV	Q80IU3	HBSAG_HBVE4	DHWTEANKV	0.005652	40.72	HLA-DPA10103-DPB10402	Full HBsAg
45	HNPNKDHWTEANKVG	Q80IU3	HBSAG_HBVE4	DHWTEANKV	0.016484	15.73	HLA-DPA10103-DPB10402	Full HBsAg
46	NPNKDHWTEANKVGV	Q80IU3	HBSAG_HBVE4	DHWTEANKV	0.020832	12.12	HLA-DPA10103-DPB10402	Full HBsAg
47	PNKDHWTEANKVGVG	Q80IU3	HBSAG_HBVE4	DHWTEANKV	0.025831	9.5	HLA-DPA10103-DPB10402	Full HBsAg
48	NKDHWTEANKVGVGA	Q80IU3	HBSAG_HBVE4	WTEANKVGV	0.015936	16.32	HLA-DPA10103-DPB10402	Full HBsAg
49	KDHWTEANKVGVGAF	Q80IU3	HBSAG_HBVE4	WTEANKVGV	0.010091	25.69	HLA-DPA10103-DPB10402	Full HBsAg
50	DHWTEANKVGVGAFG	Q80IU3	HBSAG_HBVE4	WTEANKVGV	0.002191	67.83	HLA-DPA10103-DPB10402	Full HBsAg
51	HWTEANKVGVGAFGP	Q80IU3	HBSAG_HBVE4	EANKVGVGA	0.000791	88.61	HLA-DPA10103-DPB10402	Full HBsAg
52	WTEANKVGVGAFGPG	Q80IU3	HBSAG_HBVE4	VGVGAFGPG	0.001062	83.93	HLA-DPA10103-DPB10402	Full HBsAg
53	TEANKVGVGAFGPGF	Q80IU3	HBSAG_HBVE4	VGVGAFGPG	0.002595	63.32	HLA-DPA10103-DPB10402	Full HBsAg
54	EANKVGVGAFGPGFT	Q80IU3	HBSAG_HBVE4	VGVGAFGPG	0.005366	42.22	HLA-DPA10103-DPB10402	Full HBsAg
55	ANKVGVGAFGPGFTP	Q80IU3	HBSAG_HBVE4	VGVGAFGPG	0.0096	26.81	HLA-DPA10103-DPB10402	Full HBsAg
56	NKVGVGAFGPGFTPP	Q80IU3	HBSAG_HBVE4	VGVGAFGPG	0.003369	55.91	HLA-DPA10103-DPB10402	Full HBsAg
57	KVGVGAFGPGFTPPH	Q80IU3	HBSAG_HBVE4	VGAFGPGFT	0.002643	62.82	HLA-DPA10103-DPB10402	Full HBsAg
58	VGVGAFGPGFTPPHG	Q80IU3	HBSAG_HBVE4	VGAFGPGFT	0.001279	80.38	HLA-DPA10103-DPB10402	Full HBsAg
59	GVGAFGPGFTPPHGG	Q80IU3	HBSAG_HBVE4	AFGPGFTPP	0.000778	88.84	HLA-DPA10103-DPB10402	Full HBsAg
60	VGAFGPGFTPPHGGL	Q80IU3	HBSAG_HBVE4	FGPGFTPPH	0.000456	94.57	HLA-DPA10103-DPB10402	Full HBsAg
61	GAFGPGFTPPHGGLL	Q80IU3	HBSAG_HBVE4	FTPPHGGLL	0.000521	93.41	HLA-DPA10103-DPB10402	Full HBsAg
62	AFGPGFTPPHGGLLG	Q80IU3	HBSAG_HBVE4	FTPPHGGLL	0.001055	84.05	HLA-DPA10103-DPB10402	Full HBsAg
63	FGPGFTPPHGGLLGW	Q80IU3	HBSAG_HBVE4	FTPPHGGLL	0.001081	83.62	HLA-DPA10103-DPB10402	Full HBsAg
64	GPGFTPPHGGLLGWS	Q80IU3	HBSAG_HBVE4	FTPPHGGLL	0.001366	79.05	HLA-DPA10103-DPB10402	Full HBsAg
65	PGFTPPHGGLLGWSP	Q80IU3	HBSAG_HBVE4	FTPPHGGLL	0.000547	92.95	HLA-DPA10103-DPB10402	Full HBsAg
66	GFTPPHGGLLGWSPQ	Q80IU3	HBSAG_HBVE4	PHGGLLGWS	0.000287	95	HLA-DPA10103-DPB10402	Full HBsAg
67	FTPPHGGLLGWSPQA	Q80IU3	HBSAG_HBVE4	PHGGLLGWS	0.000392	95	HLA-DPA10103-DPB10402	Full HBsAg
68	TPPHGGLLGWSPQAQ	Q80IU3	HBSAG_HBVE4	LLGWSPQAQ	0.001053	84.08	HLA-DPA10103-DPB10402	Full HBsAg
69	PPHGGLLGWSPQAQG	Q80IU3	HBSAG_HBVE4	LLGWSPQAQ	0.004047	50.47	HLA-DPA10103-DPB10402	Full HBsAg
70	PHGGLLGWSPQAQGM	Q80IU3	HBSAG_HBVE4	LLGWSPQAQ	0.005696	40.5	HLA-DPA10103-DPB10402	Full HBsAg
71	HGGLLGWSPQAQGML	Q80IU3	HBSAG_HBVE4	LLGWSPQAQ	0.005733	40.32	HLA-DPA10103-DPB10402	Full HBsAg
72	GGLLGWSPQAQGMLK	Q80IU3	HBSAG_HBVE4	LLGWSPQAQ	0.003111	58.24	HLA-DPA10103-DPB10402	Full HBsAg
73	GLLGWSPQAQGMLKT	Q80IU3	HBSAG_HBVE4	WSPQAQGML	0.001465	77.57	HLA-DPA10103-DPB10402	Full HBsAg
74	LLGWSPQAQGMLKTL	Q80IU3	HBSAG_HBVE4	WSPQAQGML	0.001132	82.79	HLA-DPA10103-DPB10402	Full HBsAg
75	LGWSPQAQGMLKTLP	Q80IU3	HBSAG_HBVE4	WSPQAQGML	0.000852	87.54	HLA-DPA10103-DPB10402	Full HBsAg
76	GWSPQAQGMLKTLPA	Q80IU3	HBSAG_HBVE4	PQAQGMLKT	0.000774	88.91	HLA-DPA10103-DPB10402	Full HBsAg
77	WSPQAQGMLKTLPAD	Q80IU3	HBSAG_HBVE4	QGMLKTLPA	0.001218	81.38	HLA-DPA10103-DPB10402	Full HBsAg
78	SPQAQGMLKTLPADP	Q80IU3	HBSAG_HBVE4	QGMLKTLPA	0.002456	64.75	HLA-DPA10103-DPB10402	Full HBsAg
79	PQAQGMLKTLPADPP	Q80IU3	HBSAG_HBVE4	QGMLKTLPA	0.003693	53.24	HLA-DPA10103-DPB10402	Full HBsAg
80	QAQGMLKTLPADPPP	Q80IU3	HBSAG_HBVE4	MLKTLPADP	0.003782	52.55	HLA-DPA10103-DPB10402	Full HBsAg
81	AQGMLKTLPADPPPA	Q80IU3	HBSAG_HBVE4	LKTLPADPP	0.005308	42.55	HLA-DPA10103-DPB10402	Full HBsAg
82	QGMLKTLPADPPPAS	Q80IU3	HBSAG_HBVE4	LKTLPADPP	0.004931	44.73	HLA-DPA10103-DPB10402	Full HBsAg
83	GMLKTLPADPPPAST	Q80IU3	HBSAG_HBVE4	LKTLPADPP	0.001686	74.35	HLA-DPA10103-DPB10402	Full HBsAg
84	MLKTLPADPPPASTN	Q80IU3	HBSAG_HBVE4	LPADPPPAS	0.000916	86.42	HLA-DPA10103-DPB10402	Full HBsAg
85	LKTLPADPPPASTNR	Q80IU3	HBSAG_HBVE4	LPADPPPAS	0.000831	87.91	HLA-DPA10103-DPB10402	Full HBsAg
86	KTLPADPPPASTNRQ	Q80IU3	HBSAG_HBVE4	LPADPPPAS	0.000696	90.29	HLA-DPA10103-DPB10402	Full HBsAg
87	TLPADPPPASTNRQS	Q80IU3	HBSAG_HBVE4	ADPPPASTN	0.000513	93.55	HLA-DPA10103-DPB10402	Full HBsAg
88	LPADPPPASTNRQSG	Q80IU3	HBSAG_HBVE4	ADPPPASTN	0.000415	95	HLA-DPA10103-DPB10402	Full HBsAg
89	PADPPPASTNRQSGR	Q80IU3	HBSAG_HBVE4	PASTNRQSG	0.001193	81.79	HLA-DPA10103-DPB10402	Full HBsAg
90	ADPPPASTNRQSGRQ	Q80IU3	HBSAG_HBVE4	PASTNRQSG	0.001955	70.69	HLA-DPA10103-DPB10402	Full HBsAg
91	DPPPASTNRQSGRQP	Q80IU3	HBSAG_HBVE4	PASTNRQSG	0.003021	59.06	HLA-DPA10103-DPB10402	Full HBsAg
92	PPPASTNRQSGRQPT	Q80IU3	HBSAG_HBVE4	PASTNRQSG	0.001893	71.54	HLA-DPA10103-DPB10402	Full HBsAg
93	PPASTNRQSGRQPTP	Q80IU3	HBSAG_HBVE4	ASTNRQSGR	0.000743	89.46	HLA-DPA10103-DPB10402	Full HBsAg
94	PASTNRQSGRQPTPI	Q80IU3	HBSAG_HBVE4	TNRQSGRQP	0.000557	92.77	HLA-DPA10103-DPB10402	Full HBsAg
95	ASTNRQSGRQPTPIT	Q80IU3	HBSAG_HBVE4	NRQSGRQPT	0.000406	95	HLA-DPA10103-DPB10402	Full HBsAg
96	STNRQSGRQPTPITP	Q80IU3	HBSAG_HBVE4	QSGRQPTPI	0.000528	93.29	HLA-DPA10103-DPB10402	Full HBsAg
97	TNRQSGRQPTPITPP	Q80IU3	HBSAG_HBVE4	QSGRQPTPI	0.000806	88.35	HLA-DPA10103-DPB10402	Full HBsAg
98	NRQSGRQPTPITPPL	Q80IU3	HBSAG_HBVE4	RQPTPITPP	0.000705	90.12	HLA-DPA10103-DPB10402	Full HBsAg
99	RQSGRQPTPITPPLR	Q80IU3	HBSAG_HBVE4	RQPTPITPP	0.001423	78.2	HLA-DPA10103-DPB10402	Full HBsAg
100	QSGRQPTPITPPLRD	Q80IU3	HBSAG_HBVE4	RQPTPITPP	0.001961	70.61	HLA-DPA10103-DPB10402	Full HBsAg
101	SGRQPTPITPPLRDT	Q80IU3	HBSAG_HBVE4	PTPITPPLR	0.001489	77.22	HLA-DPA10103-DPB10402	Full HBsAg
102	GRQPTPITPPLRDTH	Q80IU3	HBSAG_HBVE4	PTPITPPLR	0.001675	74.5	HLA-DPA10103-DPB10402	Full HBsAg
103	RQPTPITPPLRDTHP	Q80IU3	HBSAG_HBVE4	ITPPLRDTH	0.001457	77.69	HLA-DPA10103-DPB10402	Full HBsAg
104	QPTPITPPLRDTHPQ	Q80IU3	HBSAG_HBVE4	ITPPLRDTH	0.001966	70.54	HLA-DPA10103-DPB10402	Full HBsAg
105	PTPITPPLRDTHPQA	Q80IU3	HBSAG_HBVE4	ITPPLRDTH	0.002353	65.93	HLA-DPA10103-DPB10402	Full HBsAg
106	TPITPPLRDTHPQAM	Q80IU3	HBSAG_HBVE4	LRDTHPQAM	0.002794	61.27	HLA-DPA10103-DPB10402	Full HBsAg
107	PITPPLRDTHPQAMQ	Q80IU3	HBSAG_HBVE4	LRDTHPQAM	0.009138	27.99	HLA-DPA10103-DPB10402	Full HBsAg
108	ITPPLRDTHPQAMQW	Q80IU3	HBSAG_HBVE4	LRDTHPQAM	0.01053	24.72	HLA-DPA10103-DPB10402	Full HBsAg
109	TPPLRDTHPQAMQWN	Q80IU3	HBSAG_HBVE4	LRDTHPQAM	0.013518	19.42	HLA-DPA10103-DPB10402	Full HBsAg
110	PPLRDTHPQAMQWNS	Q80IU3	HBSAG_HBVE4	LRDTHPQAM	0.005753	40.22	HLA-DPA10103-DPB10402	Full HBsAg
111	PLRDTHPQAMQWNST	Q80IU3	HBSAG_HBVE4	LRDTHPQAM	0.001264	80.62	HLA-DPA10103-DPB10402	Full HBsAg
112	LRDTHPQAMQWNSTT	Q80IU3	HBSAG_HBVE4	PQAMQWNST	0.002143	68.39	HLA-DPA10103-DPB10402	Full HBsAg
113	RDTHPQAMQWNSTTF	Q80IU3	HBSAG_HBVE4	PQAMQWNST	0.003296	56.57	HLA-DPA10103-DPB10402	Full HBsAg
114	DTHPQAMQWNSTTFH	Q80IU3	HBSAG_HBVE4	PQAMQWNST	0.00548	41.6	HLA-DPA10103-DPB10402	Full HBsAg
115	THPQAMQWNSTTFHQ	Q80IU3	HBSAG_HBVE4	MQWNSTTFH	0.002629	62.97	HLA-DPA10103-DPB10402	Full HBsAg
116	HPQAMQWNSTTFHQA	Q80IU3	HBSAG_HBVE4	WNSTTFHQA	0.115252	1.54	HLA-DPA10103-DPB10402	Full HBsAg
117	PQAMQWNSTTFHQAL	Q80IU3	HBSAG_HBVE4	WNSTTFHQA	0.275761	0.41	HLA-DPA10103-DPB10402	Full HBsAg
118	QAMQWNSTTFHQALQ	Q80IU3	HBSAG_HBVE4	WNSTTFHQA	0.4351	0.15	HLA-DPA10103-DPB10402	Full HBsAg
119	AMQWNSTTFHQALQD	Q80IU3	HBSAG_HBVE4	WNSTTFHQA	0.535834	0.08	HLA-DPA10103-DPB10402	Full HBsAg
120	MQWNSTTFHQALQDP	Q80IU3	HBSAG_HBVE4	WNSTTFHQA	0.330118	0.29	HLA-DPA10103-DPB10402	Full HBsAg
121	QWNSTTFHQALQDPR	Q80IU3	HBSAG_HBVE4	WNSTTFHQA	0.110416	1.63	HLA-DPA10103-DPB10402	Full HBsAg
122	WNSTTFHQALQDPRV	Q80IU3	HBSAG_HBVE4	TTFHQALQD	0.009637	26.73	HLA-DPA10103-DPB10402	Full HBsAg
123	NSTTFHQALQDPRVR	Q80IU3	HBSAG_HBVE4	FHQALQDPR	0.010937	23.86	HLA-DPA10103-DPB10402	Full HBsAg
124	STTFHQALQDPRVRG	Q80IU3	HBSAG_HBVE4	FHQALQDPR	0.01245	21.02	HLA-DPA10103-DPB10402	Full HBsAg
125	TTFHQALQDPRVRGL	Q80IU3	HBSAG_HBVE4	FHQALQDPR	0.004477	47.44	HLA-DPA10103-DPB10402	Full HBsAg
126	TFHQALQDPRVRGLY	Q80IU3	HBSAG_HBVE4	QALQDPRVR	0.001727	73.79	HLA-DPA10103-DPB10402	Full HBsAg
127	FHQALQDPRVRGLYF	Q80IU3	HBSAG_HBVE4	LQDPRVRGL	0.000963	85.6	HLA-DPA10103-DPB10402	Full HBsAg
128	HQALQDPRVRGLYFP	Q80IU3	HBSAG_HBVE4	LQDPRVRGL	0.001036	84.36	HLA-DPA10103-DPB10402	Full HBsAg
129	QALQDPRVRGLYFPA	Q80IU3	HBSAG_HBVE4	RVRGLYFPA	0.001033	84.41	HLA-DPA10103-DPB10402	Full HBsAg
130	ALQDPRVRGLYFPAG	Q80IU3	HBSAG_HBVE4	VRGLYFPAG	0.010084	25.71	HLA-DPA10103-DPB10402	Full HBsAg
131	LQDPRVRGLYFPAGG	Q80IU3	HBSAG_HBVE4	VRGLYFPAG	0.037034	6.19	HLA-DPA10103-DPB10402	Full HBsAg
132	QDPRVRGLYFPAGGS	Q80IU3	HBSAG_HBVE4	VRGLYFPAG	0.054484	3.89	HLA-DPA10103-DPB10402	Full HBsAg
133	DPRVRGLYFPAGGSS	Q80IU3	HBSAG_HBVE4	VRGLYFPAG	0.063237	3.27	HLA-DPA10103-DPB10402	Full HBsAg
134	PRVRGLYFPAGGSSS	Q80IU3	HBSAG_HBVE4	VRGLYFPAG	0.028652	8.43	HLA-DPA10103-DPB10402	Full HBsAg
135	RVRGLYFPAGGSSSG	Q80IU3	HBSAG_HBVE4	VRGLYFPAG	0.006402	37.28	HLA-DPA10103-DPB10402	Full HBsAg
136	VRGLYFPAGGSSSGT	Q80IU3	HBSAG_HBVE4	YFPAGGSSS	0.002355	65.9	HLA-DPA10103-DPB10402	Full HBsAg
137	RGLYFPAGGSSSGTV	Q80IU3	HBSAG_HBVE4	YFPAGGSSS	0.001679	74.44	HLA-DPA10103-DPB10402	Full HBsAg
138	GLYFPAGGSSSGTVN	Q80IU3	HBSAG_HBVE4	YFPAGGSSS	0.000488	94	HLA-DPA10103-DPB10402	Full HBsAg
139	LYFPAGGSSSGTVNP	Q80IU3	HBSAG_HBVE4	AGGSSSGTV	0.000209	95	HLA-DPA10103-DPB10402	Full HBsAg
140	YFPAGGSSSGTVNPV	Q80IU3	HBSAG_HBVE4	AGGSSSGTV	0.000233	95	HLA-DPA10103-DPB10402	Full HBsAg
141	FPAGGSSSGTVNPVP	Q80IU3	HBSAG_HBVE4	SSSGTVNPV	0.000597	92.05	HLA-DPA10103-DPB10402	Full HBsAg
142	PAGGSSSGTVNPVPT	Q80IU3	HBSAG_HBVE4	SSSGTVNPV	0.000881	87.04	HLA-DPA10103-DPB10402	Full HBsAg
143	AGGSSSGTVNPVPTT	Q80IU3	HBSAG_HBVE4	SSSGTVNPV	0.000931	86.16	HLA-DPA10103-DPB10402	Full HBsAg
144	GGSSSGTVNPVPTTV	Q80IU3	HBSAG_HBVE4	SSSGTVNPV	0.000495	93.88	HLA-DPA10103-DPB10402	Full HBsAg
145	GSSSGTVNPVPTTVS	Q80IU3	HBSAG_HBVE4	VNPVPTTVS	0.000893	86.82	HLA-DPA10103-DPB10402	Full HBsAg
146	SSSGTVNPVPTTVSL	Q80IU3	HBSAG_HBVE4	VNPVPTTVS	0.001443	77.9	HLA-DPA10103-DPB10402	Full HBsAg
147	SSGTVNPVPTTVSLI	Q80IU3	HBSAG_HBVE4	VNPVPTTVS	0.001762	73.32	HLA-DPA10103-DPB10402	Full HBsAg
148	SGTVNPVPTTVSLIS	Q80IU3	HBSAG_HBVE4	VNPVPTTVS	0.002342	66.06	HLA-DPA10103-DPB10402	Full HBsAg
149	GTVNPVPTTVSLISS	Q80IU3	HBSAG_HBVE4	VNPVPTTVS	0.001361	79.12	HLA-DPA10103-DPB10402	Full HBsAg
150	TVNPVPTTVSLISSI	Q80IU3	HBSAG_HBVE4	PVPTTVSLI	0.001084	83.57	HLA-DPA10103-DPB10402	Full HBsAg
151	VNPVPTTVSLISSIF	Q80IU3	HBSAG_HBVE4	PTTVSLISS	0.000864	87.33	HLA-DPA10103-DPB10402	Full HBsAg
152	NPVPTTVSLISSIFS	Q80IU3	HBSAG_HBVE4	PTTVSLISS	0.001139	82.67	HLA-DPA10103-DPB10402	Full HBsAg
153	PVPTTVSLISSIFSR	Q80IU3	HBSAG_HBVE4	VSLISSIFS	0.001885	71.64	HLA-DPA10103-DPB10402	Full HBsAg
154	VPTTVSLISSIFSRT	Q80IU3	HBSAG_HBVE4	LISSIFSRT	0.045368	4.86	HLA-DPA10103-DPB10402	Full HBsAg
155	PTTVSLISSIFSRTG	Q80IU3	HBSAG_HBVE4	LISSIFSRT	0.214739	0.61	HLA-DPA10103-DPB10402	Full HBsAg
156	TTVSLISSIFSRTGD	Q80IU3	HBSAG_HBVE4	LISSIFSRT	0.401812	0.19	HLA-DPA10103-DPB10402	Full HBsAg
157	TVSLISSIFSRTGDP	Q80IU3	HBSAG_HBVE4	LISSIFSRT	0.536011	0.08	HLA-DPA10103-DPB10402	Full HBsAg
158	VSLISSIFSRTGDPA	Q80IU3	HBSAG_HBVE4	LISSIFSRT	0.293663	0.37	HLA-DPA10103-DPB10402	Full HBsAg
159	SLISSIFSRTGDPAP	Q80IU3	HBSAG_HBVE4	LISSIFSRT	0.054198	3.91	HLA-DPA10103-DPB10402	Full HBsAg
160	LISSIFSRTGDPAPN	Q80IU3	HBSAG_HBVE4	IFSRTGDPA	0.003146	57.93	HLA-DPA10103-DPB10402	Full HBsAg
161	ISSIFSRTGDPAPNM	Q80IU3	HBSAG_HBVE4	IFSRTGDPA	0.003812	52.31	HLA-DPA10103-DPB10402	Full HBsAg
162	SSIFSRTGDPAPNME	Q80IU3	HBSAG_HBVE4	RTGDPAPNM	0.005345	42.34	HLA-DPA10103-DPB10402	Full HBsAg
163	SIFSRTGDPAPNMEG	Q80IU3	HBSAG_HBVE4	RTGDPAPNM	0.005838	39.81	HLA-DPA10103-DPB10402	Full HBsAg
164	IFSRTGDPAPNMEGI	Q80IU3	HBSAG_HBVE4	RTGDPAPNM	0.005948	39.28	HLA-DPA10103-DPB10402	Full HBsAg
165	FSRTGDPAPNMEGIT	Q80IU3	HBSAG_HBVE4	RTGDPAPNM	0.003069	58.62	HLA-DPA10103-DPB10402	Full HBsAg
166	SRTGDPAPNMEGITS	Q80IU3	HBSAG_HBVE4	RTGDPAPNM	0.000618	91.68	HLA-DPA10103-DPB10402	Full HBsAg
167	RTGDPAPNMEGITSG	Q80IU3	HBSAG_HBVE4	PAPNMEGIT	0.00022	95	HLA-DPA10103-DPB10402	Full HBsAg
168	TGDPAPNMEGITSGF	Q80IU3	HBSAG_HBVE4	PAPNMEGIT	0.000219	95	HLA-DPA10103-DPB10402	Full HBsAg
169	GDPAPNMEGITSGFL	Q80IU3	HBSAG_HBVE4	MEGITSGFL	0.000423	95	HLA-DPA10103-DPB10402	Full HBsAg
170	DPAPNMEGITSGFLG	Q80IU3	HBSAG_HBVE4	MEGITSGFL	0.000997	85	HLA-DPA10103-DPB10402	Full HBsAg
171	PAPNMEGITSGFLGP	Q80IU3	HBSAG_HBVE4	MEGITSGFL	0.002522	64.07	HLA-DPA10103-DPB10402	Full HBsAg
172	APNMEGITSGFLGPL	Q80IU3	HBSAG_HBVE4	MEGITSGFL	0.002409	65.27	HLA-DPA10103-DPB10402	Full HBsAg
173	PNMEGITSGFLGPLL	Q80IU3	HBSAG_HBVE4	ITSGFLGPL	0.001335	79.51	HLA-DPA10103-DPB10402	Full HBsAg
174	NMEGITSGFLGPLLV	Q80IU3	HBSAG_HBVE4	ITSGFLGPL	0.001384	78.78	HLA-DPA10103-DPB10402	Full HBsAg
175	MEGITSGFLGPLLVL	Q80IU3	HBSAG_HBVE4	ITSGFLGPL	0.001223	81.3	HLA-DPA10103-DPB10402	Full HBsAg
176	EGITSGFLGPLLVLQ	Q80IU3	HBSAG_HBVE4	FLGPLLVLQ	0.001942	70.87	HLA-DPA10103-DPB10402	Full HBsAg
177	GITSGFLGPLLVLQA	Q80IU3	HBSAG_HBVE4	FLGPLLVLQ	0.006319	37.62	HLA-DPA10103-DPB10402	Full HBsAg
178	ITSGFLGPLLVLQAG	Q80IU3	HBSAG_HBVE4	FLGPLLVLQ	0.012591	20.8	HLA-DPA10103-DPB10402	Full HBsAg
179	TSGFLGPLLVLQAGF	Q80IU3	HBSAG_HBVE4	FLGPLLVLQ	0.012015	21.8	HLA-DPA10103-DPB10402	Full HBsAg
180	SGFLGPLLVLQAGFF	Q80IU3	HBSAG_HBVE4	FLGPLLVLQ	0.00526	42.83	HLA-DPA10103-DPB10402	Full HBsAg
181	GFLGPLLVLQAGFFL	Q80IU3	HBSAG_HBVE4	LGPLLVLQA	0.001683	74.39	HLA-DPA10103-DPB10402	Full HBsAg
182	FLGPLLVLQAGFFLL	Q80IU3	HBSAG_HBVE4	VLQAGFFLL	0.000732	89.65	HLA-DPA10103-DPB10402	Full HBsAg
183	LGPLLVLQAGFFLLT	Q80IU3	HBSAG_HBVE4	LQAGFFLLT	0.002758	61.64	HLA-DPA10103-DPB10402	Full HBsAg
184	GPLLVLQAGFFLLTK	Q80IU3	HBSAG_HBVE4	LQAGFFLLT	0.019653	12.92	HLA-DPA10103-DPB10402	Full HBsAg
185	PLLVLQAGFFLLTKI	Q80IU3	HBSAG_HBVE4	LQAGFFLLT	0.016702	15.51	HLA-DPA10103-DPB10402	Full HBsAg
186	LLVLQAGFFLLTKIL	Q80IU3	HBSAG_HBVE4	LQAGFFLLT	0.007576	32.69	HLA-DPA10103-DPB10402	Full HBsAg
187	LVLQAGFFLLTKILT	Q80IU3	HBSAG_HBVE4	LQAGFFLLT	0.009022	28.31	HLA-DPA10103-DPB10402	Full HBsAg
188	VLQAGFFLLTKILTI	Q80IU3	HBSAG_HBVE4	FLLTKILTI	0.007962	31.42	HLA-DPA10103-DPB10402	Full HBsAg
189	LQAGFFLLTKILTIP	Q80IU3	HBSAG_HBVE4	FLLTKILTI	0.035514	6.51	HLA-DPA10103-DPB10402	Full HBsAg
190	QAGFFLLTKILTIPQ	Q80IU3	HBSAG_HBVE4	FLLTKILTI	0.07518	2.63	HLA-DPA10103-DPB10402	Full HBsAg
191	AGFFLLTKILTIPQS	Q80IU3	HBSAG_HBVE4	FLLTKILTI	0.095205	1.96	HLA-DPA10103-DPB10402	Full HBsAg
192	GFFLLTKILTIPQSL	Q80IU3	HBSAG_HBVE4	FLLTKILTI	0.04375	5.08	HLA-DPA10103-DPB10402	Full HBsAg
193	FFLLTKILTIPQSLD	Q80IU3	HBSAG_HBVE4	FLLTKILTI	0.009183	27.87	HLA-DPA10103-DPB10402	Full HBsAg
194	FLLTKILTIPQSLDS	Q80IU3	HBSAG_HBVE4	KILTIPQSL	0.006018	38.94	HLA-DPA10103-DPB10402	Full HBsAg
195	LLTKILTIPQSLDSW	Q80IU3	HBSAG_HBVE4	ILTIPQSLD	0.005607	40.94	HLA-DPA10103-DPB10402	Full HBsAg
196	LTKILTIPQSLDSWW	Q80IU3	HBSAG_HBVE4	ILTIPQSLD	0.00401	50.76	HLA-DPA10103-DPB10402	Full HBsAg
197	TKILTIPQSLDSWWT	Q80IU3	HBSAG_HBVE4	ILTIPQSLD	0.002078	69.15	HLA-DPA10103-DPB10402	Full HBsAg
198	KILTIPQSLDSWWTS	Q80IU3	HBSAG_HBVE4	LTIPQSLDS	0.000662	90.89	HLA-DPA10103-DPB10402	Full HBsAg
199	ILTIPQSLDSWWTSL	Q80IU3	HBSAG_HBVE4	QSLDSWWTS	0.000536	93.14	HLA-DPA10103-DPB10402	Full HBsAg
200	LTIPQSLDSWWTSLN	Q80IU3	HBSAG_HBVE4	QSLDSWWTS	0.001108	83.18	HLA-DPA10103-DPB10402	Full HBsAg
201	TIPQSLDSWWTSLNF	Q80IU3	HBSAG_HBVE4	LDSWWTSLN	0.00159	75.71	HLA-DPA10103-DPB10402	Full HBsAg
202	IPQSLDSWWTSLNFL	Q80IU3	HBSAG_HBVE4	LDSWWTSLN	0.001436	78.01	HLA-DPA10103-DPB10402	Full HBsAg
203	PQSLDSWWTSLNFLG	Q80IU3	HBSAG_HBVE4	LDSWWTSLN	0.001961	70.61	HLA-DPA10103-DPB10402	Full HBsAg
204	QSLDSWWTSLNFLGG	Q80IU3	HBSAG_HBVE4	WTSLNFLGG	0.010595	24.58	HLA-DPA10103-DPB10402	Full HBsAg
205	SLDSWWTSLNFLGGA	Q80IU3	HBSAG_HBVE4	WTSLNFLGG	0.044886	4.92	HLA-DPA10103-DPB10402	Full HBsAg
206	LDSWWTSLNFLGGAP	Q80IU3	HBSAG_HBVE4	WTSLNFLGG	0.113628	1.57	HLA-DPA10103-DPB10402	Full HBsAg
207	DSWWTSLNFLGGAPV	Q80IU3	HBSAG_HBVE4	WTSLNFLGG	0.118164	1.48	HLA-DPA10103-DPB10402	Full HBsAg
208	SWWTSLNFLGGAPVC	Q80IU3	HBSAG_HBVE4	WTSLNFLGG	0.030816	7.74	HLA-DPA10103-DPB10402	Full HBsAg
209	WWTSLNFLGGAPVCL	Q80IU3	HBSAG_HBVE4	WTSLNFLGG	0.003438	55.28	HLA-DPA10103-DPB10402	Full HBsAg
210	WTSLNFLGGAPVCLG	Q80IU3	HBSAG_HBVE4	LNFLGGAPV	0.001267	80.57	HLA-DPA10103-DPB10402	Full HBsAg
211	TSLNFLGGAPVCLGQ	Q80IU3	HBSAG_HBVE4	LNFLGGAPV	0.001155	82.41	HLA-DPA10103-DPB10402	Full HBsAg
212	SLNFLGGAPVCLGQN	Q80IU3	HBSAG_HBVE4	FLGGAPVCL	0.00114	82.66	HLA-DPA10103-DPB10402	Full HBsAg
213	LNFLGGAPVCLGQNS	Q80IU3	HBSAG_HBVE4	FLGGAPVCL	0.00045	94.68	HLA-DPA10103-DPB10402	Full HBsAg
214	NFLGGAPVCLGQNSQ	Q80IU3	HBSAG_HBVE4	FLGGAPVCL	0.000219	95	HLA-DPA10103-DPB10402	Full HBsAg
215	FLGGAPVCLGQNSQS	Q80IU3	HBSAG_HBVE4	PVCLGQNSQ	0.000252	95	HLA-DPA10103-DPB10402	Full HBsAg
216	LGGAPVCLGQNSQSP	Q80IU3	HBSAG_HBVE4	PVCLGQNSQ	0.001357	79.18	HLA-DPA10103-DPB10402	Full HBsAg
217	GGAPVCLGQNSQSPT	Q80IU3	HBSAG_HBVE4	PVCLGQNSQ	0.001818	72.55	HLA-DPA10103-DPB10402	Full HBsAg
218	GAPVCLGQNSQSPTS	Q80IU3	HBSAG_HBVE4	VCLGQNSQS	0.000416	95	HLA-DPA10103-DPB10402	Full HBsAg
219	APVCLGQNSQSPTSN	Q80IU3	HBSAG_HBVE4	LGQNSQSPT	0.000484	94.07	HLA-DPA10103-DPB10402	Full HBsAg
220	PVCLGQNSQSPTSNH	Q80IU3	HBSAG_HBVE4	LGQNSQSPT	0.000589	92.2	HLA-DPA10103-DPB10402	Full HBsAg
221	VCLGQNSQSPTSNHS	Q80IU3	HBSAG_HBVE4	SQSPTSNHS	0.000238	95	HLA-DPA10103-DPB10402	Full HBsAg
222	CLGQNSQSPTSNHSP	Q80IU3	HBSAG_HBVE4	SQSPTSNHS	0.000502	93.75	HLA-DPA10103-DPB10402	Full HBsAg
223	LGQNSQSPTSNHSPT	Q80IU3	HBSAG_HBVE4	SQSPTSNHS	0.000826	88	HLA-DPA10103-DPB10402	Full HBsAg
224	GQNSQSPTSNHSPTS	Q80IU3	HBSAG_HBVE4	SQSPTSNHS	0.001002	84.92	HLA-DPA10103-DPB10402	Full HBsAg
225	QNSQSPTSNHSPTSC	Q80IU3	HBSAG_HBVE4	SQSPTSNHS	0.000411	95	HLA-DPA10103-DPB10402	Full HBsAg
226	NSQSPTSNHSPTSCP	Q80IU3	HBSAG_HBVE4	PTSNHSPTS	0.000356	95	HLA-DPA10103-DPB10402	Full HBsAg
227	SQSPTSNHSPTSCPP	Q80IU3	HBSAG_HBVE4	PTSNHSPTS	0.000526	93.32	HLA-DPA10103-DPB10402	Full HBsAg
228	QSPTSNHSPTSCPPI	Q80IU3	HBSAG_HBVE4	TSNHSPTSC	0.000462	94.46	HLA-DPA10103-DPB10402	Full HBsAg
229	SPTSNHSPTSCPPIC	Q80IU3	HBSAG_HBVE4	TSNHSPTSC	0.000251	95	HLA-DPA10103-DPB10402	Full HBsAg
230	PTSNHSPTSCPPICP	Q80IU3	HBSAG_HBVE4	HSPTSCPPI	0.000281	95	HLA-DPA10103-DPB10402	Full HBsAg
231	TSNHSPTSCPPICPG	Q80IU3	HBSAG_HBVE4	HSPTSCPPI	0.00031	95	HLA-DPA10103-DPB10402	Full HBsAg
232	SNHSPTSCPPICPGY	Q80IU3	HBSAG_HBVE4	HSPTSCPPI	0.000146	95	HLA-DPA10103-DPB10402	Full HBsAg
233	NHSPTSCPPICPGYR	Q80IU3	HBSAG_HBVE4	TSCPPICPG	9.5e-05	95	HLA-DPA10103-DPB10402	Full HBsAg
234	HSPTSCPPICPGYRW	Q80IU3	HBSAG_HBVE4	TSCPPICPG	6e-05	95	HLA-DPA10103-DPB10402	Full HBsAg
235	SPTSCPPICPGYRWM	Q80IU3	HBSAG_HBVE4	TSCPPICPG	4.5e-05	95	HLA-DPA10103-DPB10402	Full HBsAg
236	PTSCPPICPGYRWMC	Q80IU3	HBSAG_HBVE4	TSCPPICPG	3e-05	95	HLA-DPA10103-DPB10402	Full HBsAg
237	TSCPPICPGYRWMCL	Q80IU3	HBSAG_HBVE4	ICPGYRWMC	2.2e-05	95	HLA-DPA10103-DPB10402	Full HBsAg
238	SCPPICPGYRWMCLR	Q80IU3	HBSAG_HBVE4	ICPGYRWMC	7.2e-05	95	HLA-DPA10103-DPB10402	Full HBsAg
239	CPPICPGYRWMCLRR	Q80IU3	HBSAG_HBVE4	ICPGYRWMC	0.000129	95	HLA-DPA10103-DPB10402	Full HBsAg
240	PPICPGYRWMCLRRF	Q80IU3	HBSAG_HBVE4	YRWMCLRRF	0.000692	90.36	HLA-DPA10103-DPB10402	Full HBsAg
241	PICPGYRWMCLRRFI	Q80IU3	HBSAG_HBVE4	YRWMCLRRF	0.001835	72.32	HLA-DPA10103-DPB10402	Full HBsAg
242	ICPGYRWMCLRRFII	Q80IU3	HBSAG_HBVE4	YRWMCLRRF	0.00272	62.03	HLA-DPA10103-DPB10402	Full HBsAg
243	CPGYRWMCLRRFIIF	Q80IU3	HBSAG_HBVE4	YRWMCLRRF	0.002876	60.42	HLA-DPA10103-DPB10402	Full HBsAg
244	PGYRWMCLRRFIIFL	Q80IU3	HBSAG_HBVE4	YRWMCLRRF	0.003082	58.51	HLA-DPA10103-DPB10402	Full HBsAg
245	GYRWMCLRRFIIFLF	Q80IU3	HBSAG_HBVE4	YRWMCLRRF	0.001119	83	HLA-DPA10103-DPB10402	Full HBsAg
246	YRWMCLRRFIIFLFI	Q80IU3	HBSAG_HBVE4	WMCLRRFII	0.000357	95	HLA-DPA10103-DPB10402	Full HBsAg
247	RWMCLRRFIIFLFIL	Q80IU3	HBSAG_HBVE4	RRFIIFLFI	0.00044	94.86	HLA-DPA10103-DPB10402	Full HBsAg
248	WMCLRRFIIFLFILL	Q80IU3	HBSAG_HBVE4	FIIFLFILL	0.001608	75.45	HLA-DPA10103-DPB10402	Full HBsAg
249	MCLRRFIIFLFILLL	Q80IU3	HBSAG_HBVE4	FIIFLFILL	0.00359	54.05	HLA-DPA10103-DPB10402	Full HBsAg
250	CLRRFIIFLFILLLC	Q80IU3	HBSAG_HBVE4	FIIFLFILL	0.002319	66.33	HLA-DPA10103-DPB10402	Full HBsAg
251	LRRFIIFLFILLLCL	Q80IU3	HBSAG_HBVE4	FIIFLFILL	0.002117	68.7	HLA-DPA10103-DPB10402	Full HBsAg
252	RRFIIFLFILLLCLI	Q80IU3	HBSAG_HBVE4	FIIFLFILL	0.001268	80.56	HLA-DPA10103-DPB10402	Full HBsAg
253	RFIIFLFILLLCLIF	Q80IU3	HBSAG_HBVE4	FLFILLLCL	0.000581	92.34	HLA-DPA10103-DPB10402	Full HBsAg
254	FIIFLFILLLCLIFL	Q80IU3	HBSAG_HBVE4	FLFILLLCL	0.000491	93.95	HLA-DPA10103-DPB10402	Full HBsAg
255	IIFLFILLLCLIFLL	Q80IU3	HBSAG_HBVE4	FLFILLLCL	0.000267	95	HLA-DPA10103-DPB10402	Full HBsAg
256	IFLFILLLCLIFLLV	Q80IU3	HBSAG_HBVE4	LLCLIFLLV	0.000316	95	HLA-DPA10103-DPB10402	Full HBsAg
257	FLFILLLCLIFLLVL	Q80IU3	HBSAG_HBVE4	LLCLIFLLV	0.00079	88.63	HLA-DPA10103-DPB10402	Full HBsAg
258	LFILLLCLIFLLVLL	Q80IU3	HBSAG_HBVE4	LLCLIFLLV	0.000996	85.02	HLA-DPA10103-DPB10402	Full HBsAg
259	FILLLCLIFLLVLLG	Q80IU3	HBSAG_HBVE4	LLCLIFLLV	0.001118	83.02	HLA-DPA10103-DPB10402	Full HBsAg
260	ILLLCLIFLLVLLGY	Q80IU3	HBSAG_HBVE4	LLCLIFLLV	0.000685	90.48	HLA-DPA10103-DPB10402	Full HBsAg
261	LLLCLIFLLVLLGYQ	Q80IU3	HBSAG_HBVE4	LIFLLVLLG	0.000153	95	HLA-DPA10103-DPB10402	Full HBsAg
262	LLCLIFLLVLLGYQG	Q80IU3	HBSAG_HBVE4	LIFLLVLLG	0.00016	95	HLA-DPA10103-DPB10402	Full HBsAg
263	LCLIFLLVLLGYQGM	Q80IU3	HBSAG_HBVE4	LVLLGYQGM	0.000285	95	HLA-DPA10103-DPB10402	Full HBsAg
264	CLIFLLVLLGYQGML	Q80IU3	HBSAG_HBVE4	LVLLGYQGM	0.000445	94.77	HLA-DPA10103-DPB10402	Full HBsAg
265	LIFLLVLLGYQGMLP	Q80IU3	HBSAG_HBVE4	LVLLGYQGM	0.001353	79.24	HLA-DPA10103-DPB10402	Full HBsAg
266	IFLLVLLGYQGMLPV	Q80IU3	HBSAG_HBVE4	LVLLGYQGM	0.001365	79.06	HLA-DPA10103-DPB10402	Full HBsAg
267	FLLVLLGYQGMLPVC	Q80IU3	HBSAG_HBVE4	LVLLGYQGM	0.000843	87.7	HLA-DPA10103-DPB10402	Full HBsAg
268	LLVLLGYQGMLPVCP	Q80IU3	HBSAG_HBVE4	LGYQGMLPV	0.001406	78.45	HLA-DPA10103-DPB10402	Full HBsAg
269	LVLLGYQGMLPVCPL	Q80IU3	HBSAG_HBVE4	LGYQGMLPV	0.001257	80.74	HLA-DPA10103-DPB10402	Full HBsAg
270	VLLGYQGMLPVCPLI	Q80IU3	HBSAG_HBVE4	LGYQGMLPV	0.000765	89.07	HLA-DPA10103-DPB10402	Full HBsAg
271	LLGYQGMLPVCPLIP	Q80IU3	HBSAG_HBVE4	YQGMLPVCP	0.000471	94.3	HLA-DPA10103-DPB10402	Full HBsAg
272	LGYQGMLPVCPLIPG	Q80IU3	HBSAG_HBVE4	MLPVCPLIP	0.000357	95	HLA-DPA10103-DPB10402	Full HBsAg
273	GYQGMLPVCPLIPGS	Q80IU3	HBSAG_HBVE4	MLPVCPLIP	0.000406	95	HLA-DPA10103-DPB10402	Full HBsAg
274	YQGMLPVCPLIPGSS	Q80IU3	HBSAG_HBVE4	MLPVCPLIP	0.000534	93.18	HLA-DPA10103-DPB10402	Full HBsAg
275	QGMLPVCPLIPGSST	Q80IU3	HBSAG_HBVE4	MLPVCPLIP	0.000454	94.61	HLA-DPA10103-DPB10402	Full HBsAg
276	GMLPVCPLIPGSSTT	Q80IU3	HBSAG_HBVE4	VCPLIPGSS	0.000413	95	HLA-DPA10103-DPB10402	Full HBsAg
277	MLPVCPLIPGSSTTI	Q80IU3	HBSAG_HBVE4	VCPLIPGSS	0.000505	93.7	HLA-DPA10103-DPB10402	Full HBsAg
278	LPVCPLIPGSSTTIT	Q80IU3	HBSAG_HBVE4	VCPLIPGSS	0.000348	95	HLA-DPA10103-DPB10402	Full HBsAg
279	PVCPLIPGSSTTITG	Q80IU3	HBSAG_HBVE4	LIPGSSTTI	0.000447	94.73	HLA-DPA10103-DPB10402	Full HBsAg
280	VCPLIPGSSTTITGP	Q80IU3	HBSAG_HBVE4	LIPGSSTTI	0.000678	90.61	HLA-DPA10103-DPB10402	Full HBsAg
281	CPLIPGSSTTITGPC	Q80IU3	HBSAG_HBVE4	LIPGSSTTI	0.000312	95	HLA-DPA10103-DPB10402	Full HBsAg
282	PLIPGSSTTITGPCR	Q80IU3	HBSAG_HBVE4	LIPGSSTTI	0.000273	95	HLA-DPA10103-DPB10402	Full HBsAg
283	LIPGSSTTITGPCRT	Q80IU3	HBSAG_HBVE4	SSTTITGPC	0.000209	95	HLA-DPA10103-DPB10402	Full HBsAg
284	IPGSSTTITGPCRTC	Q80IU3	HBSAG_HBVE4	SSTTITGPC	0.000132	95	HLA-DPA10103-DPB10402	Full HBsAg
285	PGSSTTITGPCRTCT	Q80IU3	HBSAG_HBVE4	TTITGPCRT	0.000126	95	HLA-DPA10103-DPB10402	Full HBsAg
286	GSSTTITGPCRTCTT	Q80IU3	HBSAG_HBVE4	TITGPCRTC	0.000188	95	HLA-DPA10103-DPB10402	Full HBsAg
287	SSTTITGPCRTCTTL	Q80IU3	HBSAG_HBVE4	TITGPCRTC	0.000124	95	HLA-DPA10103-DPB10402	Full HBsAg
288	STTITGPCRTCTTLA	Q80IU3	HBSAG_HBVE4	ITGPCRTCT	8.4e-05	95	HLA-DPA10103-DPB10402	Full HBsAg
289	TTITGPCRTCTTLAQ	Q80IU3	HBSAG_HBVE4	CRTCTTLAQ	8.1e-05	95	HLA-DPA10103-DPB10402	Full HBsAg
290	TITGPCRTCTTLAQG	Q80IU3	HBSAG_HBVE4	RTCTTLAQG	0.000205	95	HLA-DPA10103-DPB10402	Full HBsAg
291	ITGPCRTCTTLAQGT	Q80IU3	HBSAG_HBVE4	RTCTTLAQG	0.000537	93.12	HLA-DPA10103-DPB10402	Full HBsAg
292	TGPCRTCTTLAQGTS	Q80IU3	HBSAG_HBVE4	RTCTTLAQG	0.000988	85.16	HLA-DPA10103-DPB10402	Full HBsAg
293	GPCRTCTTLAQGTSM	Q80IU3	HBSAG_HBVE4	RTCTTLAQG	0.000902	86.67	HLA-DPA10103-DPB10402	Full HBsAg
294	PCRTCTTLAQGTSMF	Q80IU3	HBSAG_HBVE4	RTCTTLAQG	0.000273	95	HLA-DPA10103-DPB10402	Full HBsAg
295	CRTCTTLAQGTSMFP	Q80IU3	HBSAG_HBVE4	TLAQGTSMF	0.000153	95	HLA-DPA10103-DPB10402	Full HBsAg
296	RTCTTLAQGTSMFPS	Q80IU3	HBSAG_HBVE4	TLAQGTSMF	0.000217	95	HLA-DPA10103-DPB10402	Full HBsAg
297	TCTTLAQGTSMFPSC	Q80IU3	HBSAG_HBVE4	AQGTSMFPS	0.000158	95	HLA-DPA10103-DPB10402	Full HBsAg
298	CTTLAQGTSMFPSCC	Q80IU3	HBSAG_HBVE4	QGTSMFPSC	0.000116	95	HLA-DPA10103-DPB10402	Full HBsAg
299	TTLAQGTSMFPSCCC	Q80IU3	HBSAG_HBVE4	TSMFPSCCC	8.7e-05	95	HLA-DPA10103-DPB10402	Full HBsAg
300	TLAQGTSMFPSCCCS	Q80IU3	HBSAG_HBVE4	TSMFPSCCC	0.000113	95	HLA-DPA10103-DPB10402	Full HBsAg
301	LAQGTSMFPSCCCSK	Q80IU3	HBSAG_HBVE4	TSMFPSCCC	0.000145	95	HLA-DPA10103-DPB10402	Full HBsAg
302	AQGTSMFPSCCCSKP	Q80IU3	HBSAG_HBVE4	TSMFPSCCC	0.000244	95	HLA-DPA10103-DPB10402	Full HBsAg
303	QGTSMFPSCCCSKPS	Q80IU3	HBSAG_HBVE4	MFPSCCCSK	0.000208	95	HLA-DPA10103-DPB10402	Full HBsAg
304	GTSMFPSCCCSKPSD	Q80IU3	HBSAG_HBVE4	MFPSCCCSK	0.00027	95	HLA-DPA10103-DPB10402	Full HBsAg
305	TSMFPSCCCSKPSDG	Q80IU3	HBSAG_HBVE4	MFPSCCCSK	9.9e-05	95	HLA-DPA10103-DPB10402	Full HBsAg
306	SMFPSCCCSKPSDGN	Q80IU3	HBSAG_HBVE4	PSCCCSKPS	4.2e-05	95	HLA-DPA10103-DPB10402	Full HBsAg
307	MFPSCCCSKPSDGNC	Q80IU3	HBSAG_HBVE4	PSCCCSKPS	2.2e-05	95	HLA-DPA10103-DPB10402	Full HBsAg
308	FPSCCCSKPSDGNCT	Q80IU3	HBSAG_HBVE4	CSKPSDGNC	2.5e-05	95	HLA-DPA10103-DPB10402	Full HBsAg
309	PSCCCSKPSDGNCTC	Q80IU3	HBSAG_HBVE4	CSKPSDGNC	1.8e-05	95	HLA-DPA10103-DPB10402	Full HBsAg
310	SCCCSKPSDGNCTCI	Q80IU3	HBSAG_HBVE4	CSKPSDGNC	1.8e-05	95	HLA-DPA10103-DPB10402	Full HBsAg
311	CCCSKPSDGNCTCIP	Q80IU3	HBSAG_HBVE4	SDGNCTCIP	3.7e-05	95	HLA-DPA10103-DPB10402	Full HBsAg
312	CCSKPSDGNCTCIPI	Q80IU3	HBSAG_HBVE4	DGNCTCIPI	5.2e-05	95	HLA-DPA10103-DPB10402	Full HBsAg
313	CSKPSDGNCTCIPIP	Q80IU3	HBSAG_HBVE4	DGNCTCIPI	7.9e-05	95	HLA-DPA10103-DPB10402	Full HBsAg
314	SKPSDGNCTCIPIPS	Q80IU3	HBSAG_HBVE4	DGNCTCIPI	0.000113	95	HLA-DPA10103-DPB10402	Full HBsAg
315	KPSDGNCTCIPIPSS	Q80IU3	HBSAG_HBVE4	DGNCTCIPI	0.000144	95	HLA-DPA10103-DPB10402	Full HBsAg
316	PSDGNCTCIPIPSSW	Q80IU3	HBSAG_HBVE4	CTCIPIPSS	0.0001	95	HLA-DPA10103-DPB10402	Full HBsAg
317	SDGNCTCIPIPSSWA	Q80IU3	HBSAG_HBVE4	CTCIPIPSS	0.000132	95	HLA-DPA10103-DPB10402	Full HBsAg
318	DGNCTCIPIPSSWAF	Q80IU3	HBSAG_HBVE4	CTCIPIPSS	0.000146	95	HLA-DPA10103-DPB10402	Full HBsAg
319	GNCTCIPIPSSWAFG	Q80IU3	HBSAG_HBVE4	CIPIPSSWA	0.000123	95	HLA-DPA10103-DPB10402	Full HBsAg
320	NCTCIPIPSSWAFGK	Q80IU3	HBSAG_HBVE4	CIPIPSSWA	0.000278	95	HLA-DPA10103-DPB10402	Full HBsAg
321	CTCIPIPSSWAFGKF	Q80IU3	HBSAG_HBVE4	PIPSSWAFG	0.000291	95	HLA-DPA10103-DPB10402	Full HBsAg
322	TCIPIPSSWAFGKFL	Q80IU3	HBSAG_HBVE4	PSSWAFGKF	0.000492	93.93	HLA-DPA10103-DPB10402	Full HBsAg
323	CIPIPSSWAFGKFLW	Q80IU3	HBSAG_HBVE4	PSSWAFGKF	0.000474	94.25	HLA-DPA10103-DPB10402	Full HBsAg
324	IPIPSSWAFGKFLWE	Q80IU3	HBSAG_HBVE4	WAFGKFLWE	0.004626	46.52	HLA-DPA10103-DPB10402	Full HBsAg
325	PIPSSWAFGKFLWEW	Q80IU3	HBSAG_HBVE4	WAFGKFLWE	0.013927	18.85	HLA-DPA10103-DPB10402	Full HBsAg
326	IPSSWAFGKFLWEWA	Q80IU3	HBSAG_HBVE4	WAFGKFLWE	0.038583	5.89	HLA-DPA10103-DPB10402	Full HBsAg
327	PSSWAFGKFLWEWAS	Q80IU3	HBSAG_HBVE4	WAFGKFLWE	0.057074	3.69	HLA-DPA10103-DPB10402	Full HBsAg
328	SSWAFGKFLWEWASA	Q80IU3	HBSAG_HBVE4	WAFGKFLWE	0.009598	26.82	HLA-DPA10103-DPB10402	Full HBsAg
329	SWAFGKFLWEWASAR	Q80IU3	HBSAG_HBVE4	FGKFLWEWA	0.007983	31.35	HLA-DPA10103-DPB10402	Full HBsAg
330	WAFGKFLWEWASARF	Q80IU3	HBSAG_HBVE4	FLWEWASAR	0.009288	27.6	HLA-DPA10103-DPB10402	Full HBsAg
331	AFGKFLWEWASARFS	Q80IU3	HBSAG_HBVE4	FLWEWASAR	0.013241	19.83	HLA-DPA10103-DPB10402	Full HBsAg
332	FGKFLWEWASARFSW	Q80IU3	HBSAG_HBVE4	FLWEWASAR	0.012317	21.26	HLA-DPA10103-DPB10402	Full HBsAg
333	GKFLWEWASARFSWL	Q80IU3	HBSAG_HBVE4	FLWEWASAR	0.012174	21.51	HLA-DPA10103-DPB10402	Full HBsAg
334	KFLWEWASARFSWLS	Q80IU3	HBSAG_HBVE4	WASARFSWL	0.028239	8.57	HLA-DPA10103-DPB10402	Full HBsAg
335	FLWEWASARFSWLSL	Q80IU3	HBSAG_HBVE4	WASARFSWL	0.028435	8.5	HLA-DPA10103-DPB10402	Full HBsAg
336	LWEWASARFSWLSLL	Q80IU3	HBSAG_HBVE4	WASARFSWL	0.019727	12.87	HLA-DPA10103-DPB10402	Full HBsAg
337	WEWASARFSWLSLLV	Q80IU3	HBSAG_HBVE4	WASARFSWL	0.011657	22.46	HLA-DPA10103-DPB10402	Full HBsAg
338	EWASARFSWLSLLVP	Q80IU3	HBSAG_HBVE4	RFSWLSLLV	0.008617	29.43	HLA-DPA10103-DPB10402	Full HBsAg
339	WASARFSWLSLLVPF	Q80IU3	HBSAG_HBVE4	RFSWLSLLV	0.008478	29.82	HLA-DPA10103-DPB10402	Full HBsAg
340	ASARFSWLSLLVPFV	Q80IU3	HBSAG_HBVE4	RFSWLSLLV	0.009506	27.03	HLA-DPA10103-DPB10402	Full HBsAg
341	SARFSWLSLLVPFVQ	Q80IU3	HBSAG_HBVE4	FSWLSLLVP	0.009095	28.11	HLA-DPA10103-DPB10402	Full HBsAg
342	ARFSWLSLLVPFVQW	Q80IU3	HBSAG_HBVE4	FSWLSLLVP	0.002842	60.77	HLA-DPA10103-DPB10402	Full HBsAg
343	RFSWLSLLVPFVQWF	Q80IU3	HBSAG_HBVE4	WLSLLVPFV	0.000929	86.19	HLA-DPA10103-DPB10402	Full HBsAg
344	FSWLSLLVPFVQWFA	Q80IU3	HBSAG_HBVE4	LSLLVPFVQ	0.000511	93.59	HLA-DPA10103-DPB10402	Full HBsAg
345	SWLSLLVPFVQWFAG	Q80IU3	HBSAG_HBVE4	LSLLVPFVQ	0.000637	91.34	HLA-DPA10103-DPB10402	Full HBsAg
346	WLSLLVPFVQWFAGL	Q80IU3	HBSAG_HBVE4	LVPFVQWFA	0.00036	95	HLA-DPA10103-DPB10402	Full HBsAg
347	LSLLVPFVQWFAGLS	Q80IU3	HBSAG_HBVE4	FVQWFAGLS	0.001315	79.81	HLA-DPA10103-DPB10402	Full HBsAg
348	SLLVPFVQWFAGLSP	Q80IU3	HBSAG_HBVE4	FVQWFAGLS	0.005011	44.25	HLA-DPA10103-DPB10402	Full HBsAg
349	LLVPFVQWFAGLSPT	Q80IU3	HBSAG_HBVE4	FVQWFAGLS	0.008609	29.45	HLA-DPA10103-DPB10402	Full HBsAg
350	LVPFVQWFAGLSPTV	Q80IU3	HBSAG_HBVE4	FVQWFAGLS	0.00915	27.96	HLA-DPA10103-DPB10402	Full HBsAg
351	VPFVQWFAGLSPTVW	Q80IU3	HBSAG_HBVE4	FVQWFAGLS	0.005921	39.41	HLA-DPA10103-DPB10402	Full HBsAg
352	PFVQWFAGLSPTVWL	Q80IU3	HBSAG_HBVE4	FVQWFAGLS	0.001703	74.12	HLA-DPA10103-DPB10402	Full HBsAg
353	FVQWFAGLSPTVWLS	Q80IU3	HBSAG_HBVE4	FAGLSPTVW	0.000772	88.95	HLA-DPA10103-DPB10402	Full HBsAg
354	VQWFAGLSPTVWLSV	Q80IU3	HBSAG_HBVE4	LSPTVWLSV	0.004994	44.36	HLA-DPA10103-DPB10402	Full HBsAg
355	QWFAGLSPTVWLSVI	Q80IU3	HBSAG_HBVE4	LSPTVWLSV	0.028741	8.4	HLA-DPA10103-DPB10402	Full HBsAg
356	WFAGLSPTVWLSVIW	Q80IU3	HBSAG_HBVE4	LSPTVWLSV	0.032891	7.15	HLA-DPA10103-DPB10402	Full HBsAg
357	FAGLSPTVWLSVIWM	Q80IU3	HBSAG_HBVE4	LSPTVWLSV	0.028187	8.59	HLA-DPA10103-DPB10402	Full HBsAg
358	AGLSPTVWLSVIWMM	Q80IU3	HBSAG_HBVE4	LSPTVWLSV	0.013946	18.82	HLA-DPA10103-DPB10402	Full HBsAg
359	GLSPTVWLSVIWMMW	Q80IU3	HBSAG_HBVE4	LSPTVWLSV	0.001567	76.06	HLA-DPA10103-DPB10402	Full HBsAg
360	LSPTVWLSVIWMMWY	Q80IU3	HBSAG_HBVE4	WLSVIWMMW	0.000503	93.73	HLA-DPA10103-DPB10402	Full HBsAg
361	SPTVWLSVIWMMWYW	Q80IU3	HBSAG_HBVE4	WLSVIWMMW	0.000446	94.75	HLA-DPA10103-DPB10402	Full HBsAg
362	PTVWLSVIWMMWYWG	Q80IU3	HBSAG_HBVE4	WLSVIWMMW	0.000441	94.84	HLA-DPA10103-DPB10402	Full HBsAg
363	TVWLSVIWMMWYWGP	Q80IU3	HBSAG_HBVE4	WLSVIWMMW	0.000202	95	HLA-DPA10103-DPB10402	Full HBsAg
364	VWLSVIWMMWYWGPS	Q80IU3	HBSAG_HBVE4	WMMWYWGPS	0.00029	95	HLA-DPA10103-DPB10402	Full HBsAg
365	WLSVIWMMWYWGPSL	Q80IU3	HBSAG_HBVE4	WMMWYWGPS	0.000459	94.52	HLA-DPA10103-DPB10402	Full HBsAg
366	LSVIWMMWYWGPSLY	Q80IU3	HBSAG_HBVE4	WMMWYWGPS	0.000716	89.93	HLA-DPA10103-DPB10402	Full HBsAg
367	SVIWMMWYWGPSLYN	Q80IU3	HBSAG_HBVE4	WMMWYWGPS	0.001136	82.72	HLA-DPA10103-DPB10402	Full HBsAg
368	VIWMMWYWGPSLYNI	Q80IU3	HBSAG_HBVE4	MWYWGPSLY	0.001163	82.28	HLA-DPA10103-DPB10402	Full HBsAg
369	IWMMWYWGPSLYNIL	Q80IU3	HBSAG_HBVE4	WGPSLYNIL	0.002462	64.69	HLA-DPA10103-DPB10402	Full HBsAg
370	WMMWYWGPSLYNILS	Q80IU3	HBSAG_HBVE4	WGPSLYNIL	0.010861	24.01	HLA-DPA10103-DPB10402	Full HBsAg
371	MMWYWGPSLYNILSP	Q80IU3	HBSAG_HBVE4	WGPSLYNIL	0.031	7.69	HLA-DPA10103-DPB10402	Full HBsAg
372	MWYWGPSLYNILSPF	Q80IU3	HBSAG_HBVE4	WGPSLYNIL	0.027901	8.7	HLA-DPA10103-DPB10402	Full HBsAg
373	WYWGPSLYNILSPFI	Q80IU3	HBSAG_HBVE4	WGPSLYNIL	0.011701	22.37	HLA-DPA10103-DPB10402	Full HBsAg
374	YWGPSLYNILSPFIP	Q80IU3	HBSAG_HBVE4	WGPSLYNIL	0.005144	43.49	HLA-DPA10103-DPB10402	Full HBsAg
375	WGPSLYNILSPFIPL	Q80IU3	HBSAG_HBVE4	LYNILSPFI	0.003417	55.47	HLA-DPA10103-DPB10402	Full HBsAg
376	GPSLYNILSPFIPLL	Q80IU3	HBSAG_HBVE4	LYNILSPFI	0.003661	53.5	HLA-DPA10103-DPB10402	Full HBsAg
377	PSLYNILSPFIPLLP	Q80IU3	HBSAG_HBVE4	YNILSPFIP	0.006879	35.31	HLA-DPA10103-DPB10402	Full HBsAg
378	SLYNILSPFIPLLPI	Q80IU3	HBSAG_HBVE4	NILSPFIPL	0.005243	42.93	HLA-DPA10103-DPB10402	Full HBsAg
379	LYNILSPFIPLLPIF	Q80IU3	HBSAG_HBVE4	ILSPFIPLL	0.002968	59.54	HLA-DPA10103-DPB10402	Full HBsAg
380	YNILSPFIPLLPIFF	Q80IU3	HBSAG_HBVE4	ILSPFIPLL	0.002285	66.73	HLA-DPA10103-DPB10402	Full HBsAg
381	NILSPFIPLLPIFFC	Q80IU3	HBSAG_HBVE4	FIPLLPIFF	0.001184	81.93	HLA-DPA10103-DPB10402	Full HBsAg
382	ILSPFIPLLPIFFCL	Q80IU3	HBSAG_HBVE4	FIPLLPIFF	0.000567	92.59	HLA-DPA10103-DPB10402	Full HBsAg
383	LSPFIPLLPIFFCLW	Q80IU3	HBSAG_HBVE4	FIPLLPIFF	0.000433	94.98	HLA-DPA10103-DPB10402	Full HBsAg
384	SPFIPLLPIFFCLWV	Q80IU3	HBSAG_HBVE4	LLPIFFCLW	0.000802	88.42	HLA-DPA10103-DPB10402	Full HBsAg
385	PFIPLLPIFFCLWVY	Q80IU3	HBSAG_HBVE4	LLPIFFCLW	0.00058	92.36	HLA-DPA10103-DPB10402	Full HBsAg
386	FIPLLPIFFCLWVYI	Q80IU3	HBSAG_HBVE4	LLPIFFCLW	0.000355	95	HLA-DPA10103-DPB10402	Full HBsAg
2	MGLSWTVPLEWGKNH	Q80IU6	HBSAG_HBVE2	LSWTVPLEW	0.002387	65.53	HLA-DPA10103-DPB10402	Full HBsAg
3	GLSWTVPLEWGKNHS	Q80IU6	HBSAG_HBVE2	TVPLEWGKN	0.001609	75.43	HLA-DPA10103-DPB10402	Full HBsAg
4	LSWTVPLEWGKNHST	Q80IU6	HBSAG_HBVE2	TVPLEWGKN	0.001533	76.56	HLA-DPA10103-DPB10402	Full HBsAg
5	SWTVPLEWGKNHSTT	Q80IU6	HBSAG_HBVE2	LEWGKNHST	0.001441	77.93	HLA-DPA10103-DPB10402	Full HBsAg
6	WTVPLEWGKNHSTTN	Q80IU6	HBSAG_HBVE2	LEWGKNHST	0.003083	58.5	HLA-DPA10103-DPB10402	Full HBsAg
7	TVPLEWGKNHSTTNP	Q80IU6	HBSAG_HBVE2	LEWGKNHST	0.005751	40.23	HLA-DPA10103-DPB10402	Full HBsAg
8	VPLEWGKNHSTTNPL	Q80IU6	HBSAG_HBVE2	WGKNHSTTN	0.00322	57.26	HLA-DPA10103-DPB10402	Full HBsAg
9	PLEWGKNHSTTNPLG	Q80IU6	HBSAG_HBVE2	WGKNHSTTN	0.002697	62.27	HLA-DPA10103-DPB10402	Full HBsAg
10	LEWGKNHSTTNPLGF	Q80IU6	HBSAG_HBVE2	WGKNHSTTN	0.001715	73.95	HLA-DPA10103-DPB10402	Full HBsAg
11	EWGKNHSTTNPLGFF	Q80IU6	HBSAG_HBVE2	HSTTNPLGF	0.001388	78.72	HLA-DPA10103-DPB10402	Full HBsAg
12	WGKNHSTTNPLGFFP	Q80IU6	HBSAG_HBVE2	HSTTNPLGF	0.002576	63.52	HLA-DPA10103-DPB10402	Full HBsAg
13	GKNHSTTNPLGFFPD	Q80IU6	HBSAG_HBVE2	HSTTNPLGF	0.003997	50.86	HLA-DPA10103-DPB10402	Full HBsAg
14	KNHSTTNPLGFFPDH	Q80IU6	HBSAG_HBVE2	STTNPLGFF	0.00204	69.6	HLA-DPA10103-DPB10402	Full HBsAg
15	NHSTTNPLGFFPDHQ	Q80IU6	HBSAG_HBVE2	TNPLGFFPD	0.001368	79.02	HLA-DPA10103-DPB10402	Full HBsAg
16	HSTTNPLGFFPDHQL	Q80IU6	HBSAG_HBVE2	TNPLGFFPD	0.001734	73.7	HLA-DPA10103-DPB10402	Full HBsAg
17	STTNPLGFFPDHQLD	Q80IU6	HBSAG_HBVE2	LGFFPDHQL	0.004921	44.79	HLA-DPA10103-DPB10402	Full HBsAg
18	TTNPLGFFPDHQLDP	Q80IU6	HBSAG_HBVE2	LGFFPDHQL	0.009283	27.61	HLA-DPA10103-DPB10402	Full HBsAg
19	TNPLGFFPDHQLDPA	Q80IU6	HBSAG_HBVE2	LGFFPDHQL	0.012461	21	HLA-DPA10103-DPB10402	Full HBsAg
20	NPLGFFPDHQLDPAF	Q80IU6	HBSAG_HBVE2	LGFFPDHQL	0.006687	36.1	HLA-DPA10103-DPB10402	Full HBsAg
21	PLGFFPDHQLDPAFR	Q80IU6	HBSAG_HBVE2	FFPDHQLDP	0.004308	48.58	HLA-DPA10103-DPB10402	Full HBsAg
22	LGFFPDHQLDPAFRA	Q80IU6	HBSAG_HBVE2	FPDHQLDPA	0.001698	74.18	HLA-DPA10103-DPB10402	Full HBsAg
23	GFFPDHQLDPAFRAN	Q80IU6	HBSAG_HBVE2	HQLDPAFRA	0.002064	69.32	HLA-DPA10103-DPB10402	Full HBsAg
24	FFPDHQLDPAFRANT	Q80IU6	HBSAG_HBVE2	HQLDPAFRA	0.003557	54.31	HLA-DPA10103-DPB10402	Full HBsAg
25	FPDHQLDPAFRANTR	Q80IU6	HBSAG_HBVE2	HQLDPAFRA	0.007214	34.04	HLA-DPA10103-DPB10402	Full HBsAg
26	PDHQLDPAFRANTRN	Q80IU6	HBSAG_HBVE2	LDPAFRANT	0.006666	36.18	HLA-DPA10103-DPB10402	Full HBsAg
27	DHQLDPAFRANTRNP	Q80IU6	HBSAG_HBVE2	LDPAFRANT	0.007319	33.63	HLA-DPA10103-DPB10402	Full HBsAg
28	HQLDPAFRANTRNPD	Q80IU6	HBSAG_HBVE2	FRANTRNPD	0.014289	18.37	HLA-DPA10103-DPB10402	Full HBsAg
29	QLDPAFRANTRNPDW	Q80IU6	HBSAG_HBVE2	FRANTRNPD	0.025195	9.77	HLA-DPA10103-DPB10402	Full HBsAg
30	LDPAFRANTRNPDWD	Q80IU6	HBSAG_HBVE2	FRANTRNPD	0.037516	6.1	HLA-DPA10103-DPB10402	Full HBsAg
31	DPAFRANTRNPDWDH	Q80IU6	HBSAG_HBVE2	FRANTRNPD	0.044128	5.03	HLA-DPA10103-DPB10402	Full HBsAg
32	PAFRANTRNPDWDHN	Q80IU6	HBSAG_HBVE2	FRANTRNPD	0.023557	10.57	HLA-DPA10103-DPB10402	Full HBsAg
33	AFRANTRNPDWDHNP	Q80IU6	HBSAG_HBVE2	FRANTRNPD	0.003183	57.59	HLA-DPA10103-DPB10402	Full HBsAg
34	FRANTRNPDWDHNPN	Q80IU6	HBSAG_HBVE2	TRNPDWDHN	0.000601	91.98	HLA-DPA10103-DPB10402	Full HBsAg
35	RANTRNPDWDHNPNK	Q80IU6	HBSAG_HBVE2	TRNPDWDHN	0.000753	89.28	HLA-DPA10103-DPB10402	Full HBsAg
36	ANTRNPDWDHNPNKD	Q80IU6	HBSAG_HBVE2	RNPDWDHNP	0.000671	90.73	HLA-DPA10103-DPB10402	Full HBsAg
37	NTRNPDWDHNPNKDH	Q80IU6	HBSAG_HBVE2	WDHNPNKDH	0.000872	87.19	HLA-DPA10103-DPB10402	Full HBsAg
38	TRNPDWDHNPNKDHW	Q80IU6	HBSAG_HBVE2	WDHNPNKDH	0.00107	83.8	HLA-DPA10103-DPB10402	Full HBsAg
39	RNPDWDHNPNKDHWT	Q80IU6	HBSAG_HBVE2	WDHNPNKDH	0.001271	80.51	HLA-DPA10103-DPB10402	Full HBsAg
40	NPDWDHNPNKDHWTE	Q80IU6	HBSAG_HBVE2	WDHNPNKDH	0.001166	82.23	HLA-DPA10103-DPB10402	Full HBsAg
41	PDWDHNPNKDHWTEA	Q80IU6	HBSAG_HBVE2	WDHNPNKDH	0.000817	88.16	HLA-DPA10103-DPB10402	Full HBsAg
42	DWDHNPNKDHWTEAN	Q80IU6	HBSAG_HBVE2	PNKDHWTEA	0.000818	88.14	HLA-DPA10103-DPB10402	Full HBsAg
43	WDHNPNKDHWTEANK	Q80IU6	HBSAG_HBVE2	PNKDHWTEA	0.001183	81.95	HLA-DPA10103-DPB10402	Full HBsAg
44	DHNPNKDHWTEANKV	Q80IU6	HBSAG_HBVE2	DHWTEANKV	0.005652	40.72	HLA-DPA10103-DPB10402	Full HBsAg
45	HNPNKDHWTEANKVG	Q80IU6	HBSAG_HBVE2	DHWTEANKV	0.016484	15.73	HLA-DPA10103-DPB10402	Full HBsAg
46	NPNKDHWTEANKVGV	Q80IU6	HBSAG_HBVE2	DHWTEANKV	0.020832	12.12	HLA-DPA10103-DPB10402	Full HBsAg
47	PNKDHWTEANKVGVG	Q80IU6	HBSAG_HBVE2	DHWTEANKV	0.025831	9.5	HLA-DPA10103-DPB10402	Full HBsAg
48	NKDHWTEANKVGVGA	Q80IU6	HBSAG_HBVE2	WTEANKVGV	0.015936	16.32	HLA-DPA10103-DPB10402	Full HBsAg
49	KDHWTEANKVGVGAF	Q80IU6	HBSAG_HBVE2	WTEANKVGV	0.010091	25.69	HLA-DPA10103-DPB10402	Full HBsAg
50	DHWTEANKVGVGAFG	Q80IU6	HBSAG_HBVE2	WTEANKVGV	0.002191	67.83	HLA-DPA10103-DPB10402	Full HBsAg
51	HWTEANKVGVGAFGP	Q80IU6	HBSAG_HBVE2	EANKVGVGA	0.000791	88.61	HLA-DPA10103-DPB10402	Full HBsAg
52	WTEANKVGVGAFGPG	Q80IU6	HBSAG_HBVE2	VGVGAFGPG	0.001062	83.93	HLA-DPA10103-DPB10402	Full HBsAg
53	TEANKVGVGAFGPGF	Q80IU6	HBSAG_HBVE2	VGVGAFGPG	0.002595	63.32	HLA-DPA10103-DPB10402	Full HBsAg
54	EANKVGVGAFGPGFT	Q80IU6	HBSAG_HBVE2	VGVGAFGPG	0.005366	42.22	HLA-DPA10103-DPB10402	Full HBsAg
55	ANKVGVGAFGPGFTP	Q80IU6	HBSAG_HBVE2	VGVGAFGPG	0.0096	26.81	HLA-DPA10103-DPB10402	Full HBsAg
56	NKVGVGAFGPGFTPP	Q80IU6	HBSAG_HBVE2	VGVGAFGPG	0.003369	55.91	HLA-DPA10103-DPB10402	Full HBsAg
57	KVGVGAFGPGFTPPH	Q80IU6	HBSAG_HBVE2	VGAFGPGFT	0.002643	62.82	HLA-DPA10103-DPB10402	Full HBsAg
58	VGVGAFGPGFTPPHG	Q80IU6	HBSAG_HBVE2	VGAFGPGFT	0.001279	80.38	HLA-DPA10103-DPB10402	Full HBsAg
59	GVGAFGPGFTPPHGG	Q80IU6	HBSAG_HBVE2	AFGPGFTPP	0.000778	88.84	HLA-DPA10103-DPB10402	Full HBsAg
60	VGAFGPGFTPPHGGL	Q80IU6	HBSAG_HBVE2	FGPGFTPPH	0.000456	94.57	HLA-DPA10103-DPB10402	Full HBsAg
61	GAFGPGFTPPHGGLL	Q80IU6	HBSAG_HBVE2	FTPPHGGLL	0.000521	93.41	HLA-DPA10103-DPB10402	Full HBsAg
62	AFGPGFTPPHGGLLG	Q80IU6	HBSAG_HBVE2	FTPPHGGLL	0.001055	84.05	HLA-DPA10103-DPB10402	Full HBsAg
63	FGPGFTPPHGGLLGW	Q80IU6	HBSAG_HBVE2	FTPPHGGLL	0.001081	83.62	HLA-DPA10103-DPB10402	Full HBsAg
64	GPGFTPPHGGLLGWS	Q80IU6	HBSAG_HBVE2	FTPPHGGLL	0.001366	79.05	HLA-DPA10103-DPB10402	Full HBsAg
65	PGFTPPHGGLLGWSP	Q80IU6	HBSAG_HBVE2	FTPPHGGLL	0.000547	92.95	HLA-DPA10103-DPB10402	Full HBsAg
66	GFTPPHGGLLGWSPQ	Q80IU6	HBSAG_HBVE2	PHGGLLGWS	0.000287	95	HLA-DPA10103-DPB10402	Full HBsAg
67	FTPPHGGLLGWSPQA	Q80IU6	HBSAG_HBVE2	PHGGLLGWS	0.000392	95	HLA-DPA10103-DPB10402	Full HBsAg
68	TPPHGGLLGWSPQAQ	Q80IU6	HBSAG_HBVE2	LLGWSPQAQ	0.001053	84.08	HLA-DPA10103-DPB10402	Full HBsAg
69	PPHGGLLGWSPQAQG	Q80IU6	HBSAG_HBVE2	LLGWSPQAQ	0.004047	50.47	HLA-DPA10103-DPB10402	Full HBsAg
70	PHGGLLGWSPQAQGM	Q80IU6	HBSAG_HBVE2	LLGWSPQAQ	0.005696	40.5	HLA-DPA10103-DPB10402	Full HBsAg
71	HGGLLGWSPQAQGML	Q80IU6	HBSAG_HBVE2	LLGWSPQAQ	0.005733	40.32	HLA-DPA10103-DPB10402	Full HBsAg
72	GGLLGWSPQAQGMLK	Q80IU6	HBSAG_HBVE2	LLGWSPQAQ	0.003111	58.24	HLA-DPA10103-DPB10402	Full HBsAg
73	GLLGWSPQAQGMLKT	Q80IU6	HBSAG_HBVE2	WSPQAQGML	0.001465	77.57	HLA-DPA10103-DPB10402	Full HBsAg
74	LLGWSPQAQGMLKTL	Q80IU6	HBSAG_HBVE2	WSPQAQGML	0.001132	82.79	HLA-DPA10103-DPB10402	Full HBsAg
75	LGWSPQAQGMLKTLP	Q80IU6	HBSAG_HBVE2	WSPQAQGML	0.000852	87.54	HLA-DPA10103-DPB10402	Full HBsAg
76	GWSPQAQGMLKTLPA	Q80IU6	HBSAG_HBVE2	PQAQGMLKT	0.000774	88.91	HLA-DPA10103-DPB10402	Full HBsAg
77	WSPQAQGMLKTLPAD	Q80IU6	HBSAG_HBVE2	QGMLKTLPA	0.001218	81.38	HLA-DPA10103-DPB10402	Full HBsAg
78	SPQAQGMLKTLPADP	Q80IU6	HBSAG_HBVE2	QGMLKTLPA	0.002456	64.75	HLA-DPA10103-DPB10402	Full HBsAg
79	PQAQGMLKTLPADPP	Q80IU6	HBSAG_HBVE2	QGMLKTLPA	0.003693	53.24	HLA-DPA10103-DPB10402	Full HBsAg
80	QAQGMLKTLPADPPP	Q80IU6	HBSAG_HBVE2	MLKTLPADP	0.003782	52.55	HLA-DPA10103-DPB10402	Full HBsAg
81	AQGMLKTLPADPPPA	Q80IU6	HBSAG_HBVE2	LKTLPADPP	0.005308	42.55	HLA-DPA10103-DPB10402	Full HBsAg
82	QGMLKTLPADPPPAS	Q80IU6	HBSAG_HBVE2	LKTLPADPP	0.004931	44.73	HLA-DPA10103-DPB10402	Full HBsAg
83	GMLKTLPADPPPAST	Q80IU6	HBSAG_HBVE2	LKTLPADPP	0.001686	74.35	HLA-DPA10103-DPB10402	Full HBsAg
84	MLKTLPADPPPASTN	Q80IU6	HBSAG_HBVE2	LPADPPPAS	0.000916	86.42	HLA-DPA10103-DPB10402	Full HBsAg
85	LKTLPADPPPASTNR	Q80IU6	HBSAG_HBVE2	LPADPPPAS	0.000831	87.91	HLA-DPA10103-DPB10402	Full HBsAg
86	KTLPADPPPASTNRQ	Q80IU6	HBSAG_HBVE2	LPADPPPAS	0.000696	90.29	HLA-DPA10103-DPB10402	Full HBsAg
87	TLPADPPPASTNRQS	Q80IU6	HBSAG_HBVE2	ADPPPASTN	0.000513	93.55	HLA-DPA10103-DPB10402	Full HBsAg
88	LPADPPPASTNRQSG	Q80IU6	HBSAG_HBVE2	ADPPPASTN	0.000415	95	HLA-DPA10103-DPB10402	Full HBsAg
89	PADPPPASTNRQSGR	Q80IU6	HBSAG_HBVE2	PASTNRQSG	0.001193	81.79	HLA-DPA10103-DPB10402	Full HBsAg
90	ADPPPASTNRQSGRQ	Q80IU6	HBSAG_HBVE2	PASTNRQSG	0.001955	70.69	HLA-DPA10103-DPB10402	Full HBsAg
91	DPPPASTNRQSGRQP	Q80IU6	HBSAG_HBVE2	PASTNRQSG	0.003021	59.06	HLA-DPA10103-DPB10402	Full HBsAg
92	PPPASTNRQSGRQPT	Q80IU6	HBSAG_HBVE2	PASTNRQSG	0.001893	71.54	HLA-DPA10103-DPB10402	Full HBsAg
93	PPASTNRQSGRQPTP	Q80IU6	HBSAG_HBVE2	ASTNRQSGR	0.000743	89.46	HLA-DPA10103-DPB10402	Full HBsAg
94	PASTNRQSGRQPTPI	Q80IU6	HBSAG_HBVE2	TNRQSGRQP	0.000557	92.77	HLA-DPA10103-DPB10402	Full HBsAg
95	ASTNRQSGRQPTPIT	Q80IU6	HBSAG_HBVE2	NRQSGRQPT	0.000406	95	HLA-DPA10103-DPB10402	Full HBsAg
96	STNRQSGRQPTPITP	Q80IU6	HBSAG_HBVE2	QSGRQPTPI	0.000528	93.29	HLA-DPA10103-DPB10402	Full HBsAg
97	TNRQSGRQPTPITPP	Q80IU6	HBSAG_HBVE2	QSGRQPTPI	0.000806	88.35	HLA-DPA10103-DPB10402	Full HBsAg
98	NRQSGRQPTPITPPL	Q80IU6	HBSAG_HBVE2	RQPTPITPP	0.000705	90.12	HLA-DPA10103-DPB10402	Full HBsAg
99	RQSGRQPTPITPPLR	Q80IU6	HBSAG_HBVE2	RQPTPITPP	0.001423	78.2	HLA-DPA10103-DPB10402	Full HBsAg
100	QSGRQPTPITPPLRD	Q80IU6	HBSAG_HBVE2	RQPTPITPP	0.001961	70.61	HLA-DPA10103-DPB10402	Full HBsAg
101	SGRQPTPITPPLRDT	Q80IU6	HBSAG_HBVE2	PTPITPPLR	0.001489	77.22	HLA-DPA10103-DPB10402	Full HBsAg
102	GRQPTPITPPLRDTH	Q80IU6	HBSAG_HBVE2	PTPITPPLR	0.001675	74.5	HLA-DPA10103-DPB10402	Full HBsAg
103	RQPTPITPPLRDTHP	Q80IU6	HBSAG_HBVE2	ITPPLRDTH	0.001457	77.69	HLA-DPA10103-DPB10402	Full HBsAg
104	QPTPITPPLRDTHPQ	Q80IU6	HBSAG_HBVE2	ITPPLRDTH	0.001966	70.54	HLA-DPA10103-DPB10402	Full HBsAg
105	PTPITPPLRDTHPQA	Q80IU6	HBSAG_HBVE2	ITPPLRDTH	0.002353	65.93	HLA-DPA10103-DPB10402	Full HBsAg
106	TPITPPLRDTHPQAM	Q80IU6	HBSAG_HBVE2	LRDTHPQAM	0.002794	61.27	HLA-DPA10103-DPB10402	Full HBsAg
107	PITPPLRDTHPQAMQ	Q80IU6	HBSAG_HBVE2	LRDTHPQAM	0.009138	27.99	HLA-DPA10103-DPB10402	Full HBsAg
108	ITPPLRDTHPQAMQW	Q80IU6	HBSAG_HBVE2	LRDTHPQAM	0.01053	24.72	HLA-DPA10103-DPB10402	Full HBsAg
109	TPPLRDTHPQAMQWN	Q80IU6	HBSAG_HBVE2	LRDTHPQAM	0.013518	19.42	HLA-DPA10103-DPB10402	Full HBsAg
110	PPLRDTHPQAMQWNS	Q80IU6	HBSAG_HBVE2	LRDTHPQAM	0.005753	40.22	HLA-DPA10103-DPB10402	Full HBsAg
111	PLRDTHPQAMQWNST	Q80IU6	HBSAG_HBVE2	LRDTHPQAM	0.001264	80.62	HLA-DPA10103-DPB10402	Full HBsAg
112	LRDTHPQAMQWNSTT	Q80IU6	HBSAG_HBVE2	PQAMQWNST	0.002143	68.39	HLA-DPA10103-DPB10402	Full HBsAg
113	RDTHPQAMQWNSTTF	Q80IU6	HBSAG_HBVE2	PQAMQWNST	0.003296	56.57	HLA-DPA10103-DPB10402	Full HBsAg
114	DTHPQAMQWNSTTFH	Q80IU6	HBSAG_HBVE2	PQAMQWNST	0.00548	41.6	HLA-DPA10103-DPB10402	Full HBsAg
115	THPQAMQWNSTTFHQ	Q80IU6	HBSAG_HBVE2	MQWNSTTFH	0.002629	62.97	HLA-DPA10103-DPB10402	Full HBsAg
116	HPQAMQWNSTTFHQA	Q80IU6	HBSAG_HBVE2	WNSTTFHQA	0.115252	1.54	HLA-DPA10103-DPB10402	Full HBsAg
117	PQAMQWNSTTFHQAL	Q80IU6	HBSAG_HBVE2	WNSTTFHQA	0.275761	0.41	HLA-DPA10103-DPB10402	Full HBsAg
118	QAMQWNSTTFHQALQ	Q80IU6	HBSAG_HBVE2	WNSTTFHQA	0.4351	0.15	HLA-DPA10103-DPB10402	Full HBsAg
119	AMQWNSTTFHQALQD	Q80IU6	HBSAG_HBVE2	WNSTTFHQA	0.535834	0.08	HLA-DPA10103-DPB10402	Full HBsAg
120	MQWNSTTFHQALQDP	Q80IU6	HBSAG_HBVE2	WNSTTFHQA	0.330118	0.29	HLA-DPA10103-DPB10402	Full HBsAg
121	QWNSTTFHQALQDPR	Q80IU6	HBSAG_HBVE2	WNSTTFHQA	0.110416	1.63	HLA-DPA10103-DPB10402	Full HBsAg
122	WNSTTFHQALQDPRV	Q80IU6	HBSAG_HBVE2	TTFHQALQD	0.009637	26.73	HLA-DPA10103-DPB10402	Full HBsAg
123	NSTTFHQALQDPRVR	Q80IU6	HBSAG_HBVE2	FHQALQDPR	0.010937	23.86	HLA-DPA10103-DPB10402	Full HBsAg
124	STTFHQALQDPRVRG	Q80IU6	HBSAG_HBVE2	FHQALQDPR	0.01245	21.02	HLA-DPA10103-DPB10402	Full HBsAg
125	TTFHQALQDPRVRGL	Q80IU6	HBSAG_HBVE2	FHQALQDPR	0.004477	47.44	HLA-DPA10103-DPB10402	Full HBsAg
126	TFHQALQDPRVRGLY	Q80IU6	HBSAG_HBVE2	QALQDPRVR	0.001727	73.79	HLA-DPA10103-DPB10402	Full HBsAg
127	FHQALQDPRVRGLYF	Q80IU6	HBSAG_HBVE2	LQDPRVRGL	0.000963	85.6	HLA-DPA10103-DPB10402	Full HBsAg
128	HQALQDPRVRGLYFP	Q80IU6	HBSAG_HBVE2	LQDPRVRGL	0.001036	84.36	HLA-DPA10103-DPB10402	Full HBsAg
129	QALQDPRVRGLYFPA	Q80IU6	HBSAG_HBVE2	RVRGLYFPA	0.001033	84.41	HLA-DPA10103-DPB10402	Full HBsAg
130	ALQDPRVRGLYFPAG	Q80IU6	HBSAG_HBVE2	VRGLYFPAG	0.010084	25.71	HLA-DPA10103-DPB10402	Full HBsAg
131	LQDPRVRGLYFPAGG	Q80IU6	HBSAG_HBVE2	VRGLYFPAG	0.037034	6.19	HLA-DPA10103-DPB10402	Full HBsAg
132	QDPRVRGLYFPAGGS	Q80IU6	HBSAG_HBVE2	VRGLYFPAG	0.054484	3.89	HLA-DPA10103-DPB10402	Full HBsAg
133	DPRVRGLYFPAGGSS	Q80IU6	HBSAG_HBVE2	VRGLYFPAG	0.063237	3.27	HLA-DPA10103-DPB10402	Full HBsAg
134	PRVRGLYFPAGGSSS	Q80IU6	HBSAG_HBVE2	VRGLYFPAG	0.028652	8.43	HLA-DPA10103-DPB10402	Full HBsAg
135	RVRGLYFPAGGSSSG	Q80IU6	HBSAG_HBVE2	VRGLYFPAG	0.006402	37.28	HLA-DPA10103-DPB10402	Full HBsAg
136	VRGLYFPAGGSSSGT	Q80IU6	HBSAG_HBVE2	YFPAGGSSS	0.002355	65.9	HLA-DPA10103-DPB10402	Full HBsAg
137	RGLYFPAGGSSSGTV	Q80IU6	HBSAG_HBVE2	YFPAGGSSS	0.001679	74.44	HLA-DPA10103-DPB10402	Full HBsAg
138	GLYFPAGGSSSGTVN	Q80IU6	HBSAG_HBVE2	YFPAGGSSS	0.000488	94	HLA-DPA10103-DPB10402	Full HBsAg
139	LYFPAGGSSSGTVNP	Q80IU6	HBSAG_HBVE2	AGGSSSGTV	0.000209	95	HLA-DPA10103-DPB10402	Full HBsAg
140	YFPAGGSSSGTVNPV	Q80IU6	HBSAG_HBVE2	AGGSSSGTV	0.000233	95	HLA-DPA10103-DPB10402	Full HBsAg
141	FPAGGSSSGTVNPVP	Q80IU6	HBSAG_HBVE2	SSSGTVNPV	0.000597	92.05	HLA-DPA10103-DPB10402	Full HBsAg
142	PAGGSSSGTVNPVPT	Q80IU6	HBSAG_HBVE2	SSSGTVNPV	0.000881	87.04	HLA-DPA10103-DPB10402	Full HBsAg
143	AGGSSSGTVNPVPTT	Q80IU6	HBSAG_HBVE2	SSSGTVNPV	0.000931	86.16	HLA-DPA10103-DPB10402	Full HBsAg
144	GGSSSGTVNPVPTTA	Q80IU6	HBSAG_HBVE2	SSSGTVNPV	0.000536	93.14	HLA-DPA10103-DPB10402	Full HBsAg
145	GSSSGTVNPVPTTAS	Q80IU6	HBSAG_HBVE2	VNPVPTTAS	0.000961	85.63	HLA-DPA10103-DPB10402	Full HBsAg
146	SSSGTVNPVPTTASL	Q80IU6	HBSAG_HBVE2	VNPVPTTAS	0.001378	78.87	HLA-DPA10103-DPB10402	Full HBsAg
147	SSGTVNPVPTTASLI	Q80IU6	HBSAG_HBVE2	VNPVPTTAS	0.001714	73.97	HLA-DPA10103-DPB10402	Full HBsAg
148	SGTVNPVPTTASLIS	Q80IU6	HBSAG_HBVE2	VNPVPTTAS	0.002483	64.47	HLA-DPA10103-DPB10402	Full HBsAg
149	GTVNPVPTTASLISS	Q80IU6	HBSAG_HBVE2	PVPTTASLI	0.001921	71.15	HLA-DPA10103-DPB10402	Full HBsAg
150	TVNPVPTTASLISSI	Q80IU6	HBSAG_HBVE2	PVPTTASLI	0.002031	69.71	HLA-DPA10103-DPB10402	Full HBsAg
151	VNPVPTTASLISSIF	Q80IU6	HBSAG_HBVE2	PVPTTASLI	0.001177	82.05	HLA-DPA10103-DPB10402	Full HBsAg
152	NPVPTTASLISSIFS	Q80IU6	HBSAG_HBVE2	TTASLISSI	0.00105	84.13	HLA-DPA10103-DPB10402	Full HBsAg
153	PVPTTASLISSIFSR	Q80IU6	HBSAG_HBVE2	TTASLISSI	0.001304	79.97	HLA-DPA10103-DPB10402	Full HBsAg
154	VPTTASLISSIFSRI	Q80IU6	HBSAG_HBVE2	LISSIFSRI	0.050825	4.22	HLA-DPA10103-DPB10402	Full HBsAg
155	PTTASLISSIFSRIG	Q80IU6	HBSAG_HBVE2	LISSIFSRI	0.216564	0.6	HLA-DPA10103-DPB10402	Full HBsAg
156	TTASLISSIFSRIGD	Q80IU6	HBSAG_HBVE2	LISSIFSRI	0.419353	0.17	HLA-DPA10103-DPB10402	Full HBsAg
157	TASLISSIFSRIGDP	Q80IU6	HBSAG_HBVE2	LISSIFSRI	0.569325	0.06	HLA-DPA10103-DPB10402	Full HBsAg
158	ASLISSIFSRIGDPA	Q80IU6	HBSAG_HBVE2	LISSIFSRI	0.307997	0.34	HLA-DPA10103-DPB10402	Full HBsAg
159	SLISSIFSRIGDPAP	Q80IU6	HBSAG_HBVE2	LISSIFSRI	0.059096	3.54	HLA-DPA10103-DPB10402	Full HBsAg
160	LISSIFSRIGDPAPN	Q80IU6	HBSAG_HBVE2	IFSRIGDPA	0.003394	55.68	HLA-DPA10103-DPB10402	Full HBsAg
161	ISSIFSRIGDPAPNM	Q80IU6	HBSAG_HBVE2	IFSRIGDPA	0.004149	49.7	HLA-DPA10103-DPB10402	Full HBsAg
162	SSIFSRIGDPAPNME	Q80IU6	HBSAG_HBVE2	RIGDPAPNM	0.004956	44.58	HLA-DPA10103-DPB10402	Full HBsAg
163	SIFSRIGDPAPNMEG	Q80IU6	HBSAG_HBVE2	RIGDPAPNM	0.006082	38.65	HLA-DPA10103-DPB10402	Full HBsAg
164	IFSRIGDPAPNMEGI	Q80IU6	HBSAG_HBVE2	RIGDPAPNM	0.006533	36.73	HLA-DPA10103-DPB10402	Full HBsAg
165	FSRIGDPAPNMEGIT	Q80IU6	HBSAG_HBVE2	RIGDPAPNM	0.003444	55.23	HLA-DPA10103-DPB10402	Full HBsAg
166	SRIGDPAPNMEGITS	Q80IU6	HBSAG_HBVE2	RIGDPAPNM	0.00119	81.84	HLA-DPA10103-DPB10402	Full HBsAg
167	RIGDPAPNMEGITSG	Q80IU6	HBSAG_HBVE2	PAPNMEGIT	0.000244	95	HLA-DPA10103-DPB10402	Full HBsAg
168	IGDPAPNMEGITSGF	Q80IU6	HBSAG_HBVE2	PAPNMEGIT	0.000202	95	HLA-DPA10103-DPB10402	Full HBsAg
169	GDPAPNMEGITSGFL	Q80IU6	HBSAG_HBVE2	MEGITSGFL	0.000423	95	HLA-DPA10103-DPB10402	Full HBsAg
170	DPAPNMEGITSGFLG	Q80IU6	HBSAG_HBVE2	MEGITSGFL	0.000997	85	HLA-DPA10103-DPB10402	Full HBsAg
171	PAPNMEGITSGFLGP	Q80IU6	HBSAG_HBVE2	MEGITSGFL	0.002522	64.07	HLA-DPA10103-DPB10402	Full HBsAg
172	APNMEGITSGFLGPL	Q80IU6	HBSAG_HBVE2	MEGITSGFL	0.002409	65.27	HLA-DPA10103-DPB10402	Full HBsAg
173	PNMEGITSGFLGPLL	Q80IU6	HBSAG_HBVE2	ITSGFLGPL	0.001335	79.51	HLA-DPA10103-DPB10402	Full HBsAg
174	NMEGITSGFLGPLLV	Q80IU6	HBSAG_HBVE2	ITSGFLGPL	0.001384	78.78	HLA-DPA10103-DPB10402	Full HBsAg
175	MEGITSGFLGPLLVL	Q80IU6	HBSAG_HBVE2	ITSGFLGPL	0.001223	81.3	HLA-DPA10103-DPB10402	Full HBsAg
176	EGITSGFLGPLLVLQ	Q80IU6	HBSAG_HBVE2	FLGPLLVLQ	0.001942	70.87	HLA-DPA10103-DPB10402	Full HBsAg
177	GITSGFLGPLLVLQA	Q80IU6	HBSAG_HBVE2	FLGPLLVLQ	0.006319	37.62	HLA-DPA10103-DPB10402	Full HBsAg
178	ITSGFLGPLLVLQAG	Q80IU6	HBSAG_HBVE2	FLGPLLVLQ	0.012591	20.8	HLA-DPA10103-DPB10402	Full HBsAg
179	TSGFLGPLLVLQAGF	Q80IU6	HBSAG_HBVE2	FLGPLLVLQ	0.012015	21.8	HLA-DPA10103-DPB10402	Full HBsAg
180	SGFLGPLLVLQAGFF	Q80IU6	HBSAG_HBVE2	FLGPLLVLQ	0.00526	42.83	HLA-DPA10103-DPB10402	Full HBsAg
181	GFLGPLLVLQAGFFL	Q80IU6	HBSAG_HBVE2	LGPLLVLQA	0.001683	74.39	HLA-DPA10103-DPB10402	Full HBsAg
182	FLGPLLVLQAGFFLL	Q80IU6	HBSAG_HBVE2	VLQAGFFLL	0.000732	89.65	HLA-DPA10103-DPB10402	Full HBsAg
183	LGPLLVLQAGFFLLT	Q80IU6	HBSAG_HBVE2	LQAGFFLLT	0.002758	61.64	HLA-DPA10103-DPB10402	Full HBsAg
184	GPLLVLQAGFFLLTK	Q80IU6	HBSAG_HBVE2	LQAGFFLLT	0.019653	12.92	HLA-DPA10103-DPB10402	Full HBsAg
185	PLLVLQAGFFLLTKI	Q80IU6	HBSAG_HBVE2	LQAGFFLLT	0.016702	15.51	HLA-DPA10103-DPB10402	Full HBsAg
186	LLVLQAGFFLLTKIL	Q80IU6	HBSAG_HBVE2	LQAGFFLLT	0.007576	32.69	HLA-DPA10103-DPB10402	Full HBsAg
187	LVLQAGFFLLTKILT	Q80IU6	HBSAG_HBVE2	LQAGFFLLT	0.009022	28.31	HLA-DPA10103-DPB10402	Full HBsAg
188	VLQAGFFLLTKILTI	Q80IU6	HBSAG_HBVE2	FLLTKILTI	0.007962	31.42	HLA-DPA10103-DPB10402	Full HBsAg
189	LQAGFFLLTKILTIP	Q80IU6	HBSAG_HBVE2	FLLTKILTI	0.035514	6.51	HLA-DPA10103-DPB10402	Full HBsAg
190	QAGFFLLTKILTIPQ	Q80IU6	HBSAG_HBVE2	FLLTKILTI	0.07518	2.63	HLA-DPA10103-DPB10402	Full HBsAg
191	AGFFLLTKILTIPQS	Q80IU6	HBSAG_HBVE2	FLLTKILTI	0.095205	1.96	HLA-DPA10103-DPB10402	Full HBsAg
192	GFFLLTKILTIPQSL	Q80IU6	HBSAG_HBVE2	FLLTKILTI	0.04375	5.08	HLA-DPA10103-DPB10402	Full HBsAg
193	FFLLTKILTIPQSLD	Q80IU6	HBSAG_HBVE2	FLLTKILTI	0.009183	27.87	HLA-DPA10103-DPB10402	Full HBsAg
194	FLLTKILTIPQSLDS	Q80IU6	HBSAG_HBVE2	KILTIPQSL	0.006018	38.94	HLA-DPA10103-DPB10402	Full HBsAg
195	LLTKILTIPQSLDSW	Q80IU6	HBSAG_HBVE2	ILTIPQSLD	0.005607	40.94	HLA-DPA10103-DPB10402	Full HBsAg
196	LTKILTIPQSLDSWW	Q80IU6	HBSAG_HBVE2	ILTIPQSLD	0.00401	50.76	HLA-DPA10103-DPB10402	Full HBsAg
197	TKILTIPQSLDSWWT	Q80IU6	HBSAG_HBVE2	ILTIPQSLD	0.002078	69.15	HLA-DPA10103-DPB10402	Full HBsAg
198	KILTIPQSLDSWWTS	Q80IU6	HBSAG_HBVE2	LTIPQSLDS	0.000662	90.89	HLA-DPA10103-DPB10402	Full HBsAg
199	ILTIPQSLDSWWTSL	Q80IU6	HBSAG_HBVE2	QSLDSWWTS	0.000536	93.14	HLA-DPA10103-DPB10402	Full HBsAg
200	LTIPQSLDSWWTSLN	Q80IU6	HBSAG_HBVE2	QSLDSWWTS	0.001108	83.18	HLA-DPA10103-DPB10402	Full HBsAg
201	TIPQSLDSWWTSLNF	Q80IU6	HBSAG_HBVE2	LDSWWTSLN	0.00159	75.71	HLA-DPA10103-DPB10402	Full HBsAg
202	IPQSLDSWWTSLNFL	Q80IU6	HBSAG_HBVE2	LDSWWTSLN	0.001436	78.01	HLA-DPA10103-DPB10402	Full HBsAg
203	PQSLDSWWTSLNFLG	Q80IU6	HBSAG_HBVE2	LDSWWTSLN	0.001961	70.61	HLA-DPA10103-DPB10402	Full HBsAg
204	QSLDSWWTSLNFLGG	Q80IU6	HBSAG_HBVE2	WTSLNFLGG	0.010595	24.58	HLA-DPA10103-DPB10402	Full HBsAg
205	SLDSWWTSLNFLGGA	Q80IU6	HBSAG_HBVE2	WTSLNFLGG	0.044886	4.92	HLA-DPA10103-DPB10402	Full HBsAg
206	LDSWWTSLNFLGGAP	Q80IU6	HBSAG_HBVE2	WTSLNFLGG	0.113628	1.57	HLA-DPA10103-DPB10402	Full HBsAg
207	DSWWTSLNFLGGAPV	Q80IU6	HBSAG_HBVE2	WTSLNFLGG	0.118164	1.48	HLA-DPA10103-DPB10402	Full HBsAg
208	SWWTSLNFLGGAPVC	Q80IU6	HBSAG_HBVE2	WTSLNFLGG	0.030816	7.74	HLA-DPA10103-DPB10402	Full HBsAg
209	WWTSLNFLGGAPVCL	Q80IU6	HBSAG_HBVE2	WTSLNFLGG	0.003438	55.28	HLA-DPA10103-DPB10402	Full HBsAg
210	WTSLNFLGGAPVCLG	Q80IU6	HBSAG_HBVE2	LNFLGGAPV	0.001267	80.57	HLA-DPA10103-DPB10402	Full HBsAg
211	TSLNFLGGAPVCLGQ	Q80IU6	HBSAG_HBVE2	LNFLGGAPV	0.001155	82.41	HLA-DPA10103-DPB10402	Full HBsAg
212	SLNFLGGAPVCLGQN	Q80IU6	HBSAG_HBVE2	FLGGAPVCL	0.00114	82.66	HLA-DPA10103-DPB10402	Full HBsAg
213	LNFLGGAPVCLGQNS	Q80IU6	HBSAG_HBVE2	FLGGAPVCL	0.00045	94.68	HLA-DPA10103-DPB10402	Full HBsAg
214	NFLGGAPVCLGQNSQ	Q80IU6	HBSAG_HBVE2	FLGGAPVCL	0.000219	95	HLA-DPA10103-DPB10402	Full HBsAg
215	FLGGAPVCLGQNSQS	Q80IU6	HBSAG_HBVE2	PVCLGQNSQ	0.000252	95	HLA-DPA10103-DPB10402	Full HBsAg
216	LGGAPVCLGQNSQSP	Q80IU6	HBSAG_HBVE2	PVCLGQNSQ	0.001357	79.18	HLA-DPA10103-DPB10402	Full HBsAg
217	GGAPVCLGQNSQSPT	Q80IU6	HBSAG_HBVE2	PVCLGQNSQ	0.001818	72.55	HLA-DPA10103-DPB10402	Full HBsAg
218	GAPVCLGQNSQSPTS	Q80IU6	HBSAG_HBVE2	VCLGQNSQS	0.000416	95	HLA-DPA10103-DPB10402	Full HBsAg
219	APVCLGQNSQSPTSN	Q80IU6	HBSAG_HBVE2	LGQNSQSPT	0.000484	94.07	HLA-DPA10103-DPB10402	Full HBsAg
220	PVCLGQNSQSPTSNH	Q80IU6	HBSAG_HBVE2	LGQNSQSPT	0.000589	92.2	HLA-DPA10103-DPB10402	Full HBsAg
221	VCLGQNSQSPTSNHS	Q80IU6	HBSAG_HBVE2	SQSPTSNHS	0.000238	95	HLA-DPA10103-DPB10402	Full HBsAg
222	CLGQNSQSPTSNHSP	Q80IU6	HBSAG_HBVE2	SQSPTSNHS	0.000502	93.75	HLA-DPA10103-DPB10402	Full HBsAg
223	LGQNSQSPTSNHSPT	Q80IU6	HBSAG_HBVE2	SQSPTSNHS	0.000826	88	HLA-DPA10103-DPB10402	Full HBsAg
224	GQNSQSPTSNHSPTS	Q80IU6	HBSAG_HBVE2	SQSPTSNHS	0.001002	84.92	HLA-DPA10103-DPB10402	Full HBsAg
225	QNSQSPTSNHSPTSC	Q80IU6	HBSAG_HBVE2	SQSPTSNHS	0.000411	95	HLA-DPA10103-DPB10402	Full HBsAg
226	NSQSPTSNHSPTSCP	Q80IU6	HBSAG_HBVE2	PTSNHSPTS	0.000356	95	HLA-DPA10103-DPB10402	Full HBsAg
227	SQSPTSNHSPTSCPP	Q80IU6	HBSAG_HBVE2	PTSNHSPTS	0.000526	93.32	HLA-DPA10103-DPB10402	Full HBsAg
228	QSPTSNHSPTSCPPI	Q80IU6	HBSAG_HBVE2	TSNHSPTSC	0.000462	94.46	HLA-DPA10103-DPB10402	Full HBsAg
229	SPTSNHSPTSCPPIC	Q80IU6	HBSAG_HBVE2	TSNHSPTSC	0.000251	95	HLA-DPA10103-DPB10402	Full HBsAg
230	PTSNHSPTSCPPICP	Q80IU6	HBSAG_HBVE2	HSPTSCPPI	0.000281	95	HLA-DPA10103-DPB10402	Full HBsAg
231	TSNHSPTSCPPICPG	Q80IU6	HBSAG_HBVE2	HSPTSCPPI	0.00031	95	HLA-DPA10103-DPB10402	Full HBsAg
232	SNHSPTSCPPICPGY	Q80IU6	HBSAG_HBVE2	HSPTSCPPI	0.000146	95	HLA-DPA10103-DPB10402	Full HBsAg
233	NHSPTSCPPICPGYR	Q80IU6	HBSAG_HBVE2	TSCPPICPG	9.5e-05	95	HLA-DPA10103-DPB10402	Full HBsAg
234	HSPTSCPPICPGYRW	Q80IU6	HBSAG_HBVE2	TSCPPICPG	6e-05	95	HLA-DPA10103-DPB10402	Full HBsAg
235	SPTSCPPICPGYRWM	Q80IU6	HBSAG_HBVE2	TSCPPICPG	4.5e-05	95	HLA-DPA10103-DPB10402	Full HBsAg
236	PTSCPPICPGYRWMC	Q80IU6	HBSAG_HBVE2	TSCPPICPG	3e-05	95	HLA-DPA10103-DPB10402	Full HBsAg
237	TSCPPICPGYRWMCL	Q80IU6	HBSAG_HBVE2	ICPGYRWMC	2.2e-05	95	HLA-DPA10103-DPB10402	Full HBsAg
238	SCPPICPGYRWMCLR	Q80IU6	HBSAG_HBVE2	ICPGYRWMC	7.2e-05	95	HLA-DPA10103-DPB10402	Full HBsAg
239	CPPICPGYRWMCLRR	Q80IU6	HBSAG_HBVE2	ICPGYRWMC	0.000129	95	HLA-DPA10103-DPB10402	Full HBsAg
240	PPICPGYRWMCLRRF	Q80IU6	HBSAG_HBVE2	YRWMCLRRF	0.000692	90.36	HLA-DPA10103-DPB10402	Full HBsAg
241	PICPGYRWMCLRRFI	Q80IU6	HBSAG_HBVE2	YRWMCLRRF	0.001835	72.32	HLA-DPA10103-DPB10402	Full HBsAg
242	ICPGYRWMCLRRFII	Q80IU6	HBSAG_HBVE2	YRWMCLRRF	0.00272	62.03	HLA-DPA10103-DPB10402	Full HBsAg
243	CPGYRWMCLRRFIIF	Q80IU6	HBSAG_HBVE2	YRWMCLRRF	0.002876	60.42	HLA-DPA10103-DPB10402	Full HBsAg
244	PGYRWMCLRRFIIFL	Q80IU6	HBSAG_HBVE2	YRWMCLRRF	0.003082	58.51	HLA-DPA10103-DPB10402	Full HBsAg
245	GYRWMCLRRFIIFLF	Q80IU6	HBSAG_HBVE2	YRWMCLRRF	0.001119	83	HLA-DPA10103-DPB10402	Full HBsAg
246	YRWMCLRRFIIFLFI	Q80IU6	HBSAG_HBVE2	WMCLRRFII	0.000357	95	HLA-DPA10103-DPB10402	Full HBsAg
247	RWMCLRRFIIFLFIL	Q80IU6	HBSAG_HBVE2	RRFIIFLFI	0.00044	94.86	HLA-DPA10103-DPB10402	Full HBsAg
248	WMCLRRFIIFLFILL	Q80IU6	HBSAG_HBVE2	FIIFLFILL	0.001608	75.45	HLA-DPA10103-DPB10402	Full HBsAg
249	MCLRRFIIFLFILLL	Q80IU6	HBSAG_HBVE2	FIIFLFILL	0.00359	54.05	HLA-DPA10103-DPB10402	Full HBsAg
250	CLRRFIIFLFILLLC	Q80IU6	HBSAG_HBVE2	FIIFLFILL	0.002319	66.33	HLA-DPA10103-DPB10402	Full HBsAg
251	LRRFIIFLFILLLCL	Q80IU6	HBSAG_HBVE2	FIIFLFILL	0.002117	68.7	HLA-DPA10103-DPB10402	Full HBsAg
252	RRFIIFLFILLLCLI	Q80IU6	HBSAG_HBVE2	FIIFLFILL	0.001268	80.56	HLA-DPA10103-DPB10402	Full HBsAg
253	RFIIFLFILLLCLIF	Q80IU6	HBSAG_HBVE2	FLFILLLCL	0.000581	92.34	HLA-DPA10103-DPB10402	Full HBsAg
254	FIIFLFILLLCLIFL	Q80IU6	HBSAG_HBVE2	FLFILLLCL	0.000491	93.95	HLA-DPA10103-DPB10402	Full HBsAg
255	IIFLFILLLCLIFLL	Q80IU6	HBSAG_HBVE2	FLFILLLCL	0.000267	95	HLA-DPA10103-DPB10402	Full HBsAg
256	IFLFILLLCLIFLLV	Q80IU6	HBSAG_HBVE2	LLCLIFLLV	0.000316	95	HLA-DPA10103-DPB10402	Full HBsAg
257	FLFILLLCLIFLLVL	Q80IU6	HBSAG_HBVE2	LLCLIFLLV	0.00079	88.63	HLA-DPA10103-DPB10402	Full HBsAg
258	LFILLLCLIFLLVLL	Q80IU6	HBSAG_HBVE2	LLCLIFLLV	0.000996	85.02	HLA-DPA10103-DPB10402	Full HBsAg
259	FILLLCLIFLLVLLG	Q80IU6	HBSAG_HBVE2	LLCLIFLLV	0.001118	83.02	HLA-DPA10103-DPB10402	Full HBsAg
260	ILLLCLIFLLVLLGY	Q80IU6	HBSAG_HBVE2	LLCLIFLLV	0.000685	90.48	HLA-DPA10103-DPB10402	Full HBsAg
261	LLLCLIFLLVLLGYQ	Q80IU6	HBSAG_HBVE2	LIFLLVLLG	0.000153	95	HLA-DPA10103-DPB10402	Full HBsAg
262	LLCLIFLLVLLGYQG	Q80IU6	HBSAG_HBVE2	LIFLLVLLG	0.00016	95	HLA-DPA10103-DPB10402	Full HBsAg
263	LCLIFLLVLLGYQGM	Q80IU6	HBSAG_HBVE2	LVLLGYQGM	0.000285	95	HLA-DPA10103-DPB10402	Full HBsAg
264	CLIFLLVLLGYQGML	Q80IU6	HBSAG_HBVE2	LVLLGYQGM	0.000445	94.77	HLA-DPA10103-DPB10402	Full HBsAg
265	LIFLLVLLGYQGMLP	Q80IU6	HBSAG_HBVE2	LVLLGYQGM	0.001353	79.24	HLA-DPA10103-DPB10402	Full HBsAg
266	IFLLVLLGYQGMLPV	Q80IU6	HBSAG_HBVE2	LVLLGYQGM	0.001365	79.06	HLA-DPA10103-DPB10402	Full HBsAg
267	FLLVLLGYQGMLPVC	Q80IU6	HBSAG_HBVE2	LVLLGYQGM	0.000843	87.7	HLA-DPA10103-DPB10402	Full HBsAg
268	LLVLLGYQGMLPVCP	Q80IU6	HBSAG_HBVE2	LGYQGMLPV	0.001406	78.45	HLA-DPA10103-DPB10402	Full HBsAg
269	LVLLGYQGMLPVCPL	Q80IU6	HBSAG_HBVE2	LGYQGMLPV	0.001257	80.74	HLA-DPA10103-DPB10402	Full HBsAg
270	VLLGYQGMLPVCPLI	Q80IU6	HBSAG_HBVE2	LGYQGMLPV	0.000765	89.07	HLA-DPA10103-DPB10402	Full HBsAg
271	LLGYQGMLPVCPLIP	Q80IU6	HBSAG_HBVE2	YQGMLPVCP	0.000471	94.3	HLA-DPA10103-DPB10402	Full HBsAg
272	LGYQGMLPVCPLIPG	Q80IU6	HBSAG_HBVE2	MLPVCPLIP	0.000357	95	HLA-DPA10103-DPB10402	Full HBsAg
273	GYQGMLPVCPLIPGS	Q80IU6	HBSAG_HBVE2	MLPVCPLIP	0.000406	95	HLA-DPA10103-DPB10402	Full HBsAg
274	YQGMLPVCPLIPGSS	Q80IU6	HBSAG_HBVE2	MLPVCPLIP	0.000534	93.18	HLA-DPA10103-DPB10402	Full HBsAg
275	QGMLPVCPLIPGSST	Q80IU6	HBSAG_HBVE2	MLPVCPLIP	0.000454	94.61	HLA-DPA10103-DPB10402	Full HBsAg
276	GMLPVCPLIPGSSTT	Q80IU6	HBSAG_HBVE2	VCPLIPGSS	0.000413	95	HLA-DPA10103-DPB10402	Full HBsAg
277	MLPVCPLIPGSSTTS	Q80IU6	HBSAG_HBVE2	VCPLIPGSS	0.000556	92.79	HLA-DPA10103-DPB10402	Full HBsAg
278	LPVCPLIPGSSTTST	Q80IU6	HBSAG_HBVE2	VCPLIPGSS	0.000282	95	HLA-DPA10103-DPB10402	Full HBsAg
279	PVCPLIPGSSTTSTG	Q80IU6	HBSAG_HBVE2	LIPGSSTTS	0.000254	95	HLA-DPA10103-DPB10402	Full HBsAg
280	VCPLIPGSSTTSTGP	Q80IU6	HBSAG_HBVE2	LIPGSSTTS	0.000382	95	HLA-DPA10103-DPB10402	Full HBsAg
281	CPLIPGSSTTSTGPC	Q80IU6	HBSAG_HBVE2	LIPGSSTTS	0.000176	95	HLA-DPA10103-DPB10402	Full HBsAg
282	PLIPGSSTTSTGPCR	Q80IU6	HBSAG_HBVE2	SSTTSTGPC	0.000206	95	HLA-DPA10103-DPB10402	Full HBsAg
283	LIPGSSTTSTGPCRT	Q80IU6	HBSAG_HBVE2	SSTTSTGPC	0.00022	95	HLA-DPA10103-DPB10402	Full HBsAg
284	IPGSSTTSTGPCRTC	Q80IU6	HBSAG_HBVE2	SSTTSTGPC	0.000137	95	HLA-DPA10103-DPB10402	Full HBsAg
285	PGSSTTSTGPCRTCT	Q80IU6	HBSAG_HBVE2	TTSTGPCRT	0.000114	95	HLA-DPA10103-DPB10402	Full HBsAg
286	GSSTTSTGPCRTCTT	Q80IU6	HBSAG_HBVE2	TTSTGPCRT	0.000116	95	HLA-DPA10103-DPB10402	Full HBsAg
287	SSTTSTGPCRTCTTL	Q80IU6	HBSAG_HBVE2	TSTGPCRTC	6.1e-05	95	HLA-DPA10103-DPB10402	Full HBsAg
288	STTSTGPCRTCTTLA	Q80IU6	HBSAG_HBVE2	TSTGPCRTC	4.1e-05	95	HLA-DPA10103-DPB10402	Full HBsAg
289	TTSTGPCRTCTTLAQ	Q80IU6	HBSAG_HBVE2	CRTCTTLAQ	7.4e-05	95	HLA-DPA10103-DPB10402	Full HBsAg
290	TSTGPCRTCTTLAQG	Q80IU6	HBSAG_HBVE2	RTCTTLAQG	0.000208	95	HLA-DPA10103-DPB10402	Full HBsAg
291	STGPCRTCTTLAQGT	Q80IU6	HBSAG_HBVE2	RTCTTLAQG	0.000539	93.09	HLA-DPA10103-DPB10402	Full HBsAg
292	TGPCRTCTTLAQGTS	Q80IU6	HBSAG_HBVE2	RTCTTLAQG	0.000988	85.16	HLA-DPA10103-DPB10402	Full HBsAg
293	GPCRTCTTLAQGTSM	Q80IU6	HBSAG_HBVE2	RTCTTLAQG	0.000902	86.67	HLA-DPA10103-DPB10402	Full HBsAg
294	PCRTCTTLAQGTSMF	Q80IU6	HBSAG_HBVE2	RTCTTLAQG	0.000273	95	HLA-DPA10103-DPB10402	Full HBsAg
295	CRTCTTLAQGTSMFP	Q80IU6	HBSAG_HBVE2	TLAQGTSMF	0.000153	95	HLA-DPA10103-DPB10402	Full HBsAg
296	RTCTTLAQGTSMFPS	Q80IU6	HBSAG_HBVE2	TLAQGTSMF	0.000217	95	HLA-DPA10103-DPB10402	Full HBsAg
297	TCTTLAQGTSMFPSC	Q80IU6	HBSAG_HBVE2	AQGTSMFPS	0.000158	95	HLA-DPA10103-DPB10402	Full HBsAg
298	CTTLAQGTSMFPSCC	Q80IU6	HBSAG_HBVE2	QGTSMFPSC	0.000116	95	HLA-DPA10103-DPB10402	Full HBsAg
299	TTLAQGTSMFPSCCC	Q80IU6	HBSAG_HBVE2	TSMFPSCCC	8.7e-05	95	HLA-DPA10103-DPB10402	Full HBsAg
300	TLAQGTSMFPSCCCS	Q80IU6	HBSAG_HBVE2	TSMFPSCCC	0.000113	95	HLA-DPA10103-DPB10402	Full HBsAg
301	LAQGTSMFPSCCCSK	Q80IU6	HBSAG_HBVE2	TSMFPSCCC	0.000145	95	HLA-DPA10103-DPB10402	Full HBsAg
302	AQGTSMFPSCCCSKP	Q80IU6	HBSAG_HBVE2	TSMFPSCCC	0.000244	95	HLA-DPA10103-DPB10402	Full HBsAg
303	QGTSMFPSCCCSKPS	Q80IU6	HBSAG_HBVE2	MFPSCCCSK	0.000208	95	HLA-DPA10103-DPB10402	Full HBsAg
304	GTSMFPSCCCSKPSD	Q80IU6	HBSAG_HBVE2	MFPSCCCSK	0.00027	95	HLA-DPA10103-DPB10402	Full HBsAg
305	TSMFPSCCCSKPSDG	Q80IU6	HBSAG_HBVE2	MFPSCCCSK	9.9e-05	95	HLA-DPA10103-DPB10402	Full HBsAg
306	SMFPSCCCSKPSDGN	Q80IU6	HBSAG_HBVE2	PSCCCSKPS	4.2e-05	95	HLA-DPA10103-DPB10402	Full HBsAg
307	MFPSCCCSKPSDGNC	Q80IU6	HBSAG_HBVE2	PSCCCSKPS	2.2e-05	95	HLA-DPA10103-DPB10402	Full HBsAg
308	FPSCCCSKPSDGNCT	Q80IU6	HBSAG_HBVE2	CSKPSDGNC	2.5e-05	95	HLA-DPA10103-DPB10402	Full HBsAg
309	PSCCCSKPSDGNCTC	Q80IU6	HBSAG_HBVE2	CSKPSDGNC	1.8e-05	95	HLA-DPA10103-DPB10402	Full HBsAg
310	SCCCSKPSDGNCTCI	Q80IU6	HBSAG_HBVE2	CSKPSDGNC	1.8e-05	95	HLA-DPA10103-DPB10402	Full HBsAg
311	CCCSKPSDGNCTCIP	Q80IU6	HBSAG_HBVE2	SDGNCTCIP	3.7e-05	95	HLA-DPA10103-DPB10402	Full HBsAg
312	CCSKPSDGNCTCIPI	Q80IU6	HBSAG_HBVE2	DGNCTCIPI	5.2e-05	95	HLA-DPA10103-DPB10402	Full HBsAg
313	CSKPSDGNCTCIPIP	Q80IU6	HBSAG_HBVE2	DGNCTCIPI	7.9e-05	95	HLA-DPA10103-DPB10402	Full HBsAg
314	SKPSDGNCTCIPIPS	Q80IU6	HBSAG_HBVE2	DGNCTCIPI	0.000113	95	HLA-DPA10103-DPB10402	Full HBsAg
315	KPSDGNCTCIPIPSS	Q80IU6	HBSAG_HBVE2	DGNCTCIPI	0.000144	95	HLA-DPA10103-DPB10402	Full HBsAg
316	PSDGNCTCIPIPSSW	Q80IU6	HBSAG_HBVE2	CTCIPIPSS	0.0001	95	HLA-DPA10103-DPB10402	Full HBsAg
317	SDGNCTCIPIPSSWA	Q80IU6	HBSAG_HBVE2	CTCIPIPSS	0.000132	95	HLA-DPA10103-DPB10402	Full HBsAg
318	DGNCTCIPIPSSWAF	Q80IU6	HBSAG_HBVE2	CTCIPIPSS	0.000146	95	HLA-DPA10103-DPB10402	Full HBsAg
319	GNCTCIPIPSSWAFG	Q80IU6	HBSAG_HBVE2	CIPIPSSWA	0.000123	95	HLA-DPA10103-DPB10402	Full HBsAg
320	NCTCIPIPSSWAFGK	Q80IU6	HBSAG_HBVE2	CIPIPSSWA	0.000278	95	HLA-DPA10103-DPB10402	Full HBsAg
321	CTCIPIPSSWAFGKF	Q80IU6	HBSAG_HBVE2	PIPSSWAFG	0.000291	95	HLA-DPA10103-DPB10402	Full HBsAg
322	TCIPIPSSWAFGKFL	Q80IU6	HBSAG_HBVE2	PSSWAFGKF	0.000492	93.93	HLA-DPA10103-DPB10402	Full HBsAg
323	CIPIPSSWAFGKFLW	Q80IU6	HBSAG_HBVE2	PSSWAFGKF	0.000474	94.25	HLA-DPA10103-DPB10402	Full HBsAg
324	IPIPSSWAFGKFLWE	Q80IU6	HBSAG_HBVE2	WAFGKFLWE	0.004626	46.52	HLA-DPA10103-DPB10402	Full HBsAg
325	PIPSSWAFGKFLWEW	Q80IU6	HBSAG_HBVE2	WAFGKFLWE	0.013927	18.85	HLA-DPA10103-DPB10402	Full HBsAg
326	IPSSWAFGKFLWEWA	Q80IU6	HBSAG_HBVE2	WAFGKFLWE	0.038583	5.89	HLA-DPA10103-DPB10402	Full HBsAg
327	PSSWAFGKFLWEWAS	Q80IU6	HBSAG_HBVE2	WAFGKFLWE	0.057074	3.69	HLA-DPA10103-DPB10402	Full HBsAg
328	SSWAFGKFLWEWASA	Q80IU6	HBSAG_HBVE2	WAFGKFLWE	0.009598	26.82	HLA-DPA10103-DPB10402	Full HBsAg
329	SWAFGKFLWEWASAR	Q80IU6	HBSAG_HBVE2	FGKFLWEWA	0.007983	31.35	HLA-DPA10103-DPB10402	Full HBsAg
330	WAFGKFLWEWASARF	Q80IU6	HBSAG_HBVE2	FLWEWASAR	0.009288	27.6	HLA-DPA10103-DPB10402	Full HBsAg
331	AFGKFLWEWASARFS	Q80IU6	HBSAG_HBVE2	FLWEWASAR	0.013241	19.83	HLA-DPA10103-DPB10402	Full HBsAg
332	FGKFLWEWASARFSW	Q80IU6	HBSAG_HBVE2	FLWEWASAR	0.012317	21.26	HLA-DPA10103-DPB10402	Full HBsAg
333	GKFLWEWASARFSWL	Q80IU6	HBSAG_HBVE2	FLWEWASAR	0.012174	21.51	HLA-DPA10103-DPB10402	Full HBsAg
334	KFLWEWASARFSWLS	Q80IU6	HBSAG_HBVE2	WASARFSWL	0.028239	8.57	HLA-DPA10103-DPB10402	Full HBsAg
335	FLWEWASARFSWLSL	Q80IU6	HBSAG_HBVE2	WASARFSWL	0.028435	8.5	HLA-DPA10103-DPB10402	Full HBsAg
336	LWEWASARFSWLSLL	Q80IU6	HBSAG_HBVE2	WASARFSWL	0.019727	12.87	HLA-DPA10103-DPB10402	Full HBsAg
337	WEWASARFSWLSLLV	Q80IU6	HBSAG_HBVE2	WASARFSWL	0.011657	22.46	HLA-DPA10103-DPB10402	Full HBsAg
338	EWASARFSWLSLLVP	Q80IU6	HBSAG_HBVE2	RFSWLSLLV	0.008617	29.43	HLA-DPA10103-DPB10402	Full HBsAg
339	WASARFSWLSLLVPF	Q80IU6	HBSAG_HBVE2	RFSWLSLLV	0.008478	29.82	HLA-DPA10103-DPB10402	Full HBsAg
340	ASARFSWLSLLVPFV	Q80IU6	HBSAG_HBVE2	RFSWLSLLV	0.009506	27.03	HLA-DPA10103-DPB10402	Full HBsAg
341	SARFSWLSLLVPFVQ	Q80IU6	HBSAG_HBVE2	FSWLSLLVP	0.009095	28.11	HLA-DPA10103-DPB10402	Full HBsAg
342	ARFSWLSLLVPFVQW	Q80IU6	HBSAG_HBVE2	FSWLSLLVP	0.002842	60.77	HLA-DPA10103-DPB10402	Full HBsAg
343	RFSWLSLLVPFVQWF	Q80IU6	HBSAG_HBVE2	WLSLLVPFV	0.000929	86.19	HLA-DPA10103-DPB10402	Full HBsAg
344	FSWLSLLVPFVQWFA	Q80IU6	HBSAG_HBVE2	LSLLVPFVQ	0.000511	93.59	HLA-DPA10103-DPB10402	Full HBsAg
345	SWLSLLVPFVQWFAG	Q80IU6	HBSAG_HBVE2	LSLLVPFVQ	0.000637	91.34	HLA-DPA10103-DPB10402	Full HBsAg
346	WLSLLVPFVQWFAGL	Q80IU6	HBSAG_HBVE2	LVPFVQWFA	0.00036	95	HLA-DPA10103-DPB10402	Full HBsAg
347	LSLLVPFVQWFAGLS	Q80IU6	HBSAG_HBVE2	FVQWFAGLS	0.001315	79.81	HLA-DPA10103-DPB10402	Full HBsAg
348	SLLVPFVQWFAGLSP	Q80IU6	HBSAG_HBVE2	FVQWFAGLS	0.005011	44.25	HLA-DPA10103-DPB10402	Full HBsAg
349	LLVPFVQWFAGLSPT	Q80IU6	HBSAG_HBVE2	FVQWFAGLS	0.008609	29.45	HLA-DPA10103-DPB10402	Full HBsAg
350	LVPFVQWFAGLSPTV	Q80IU6	HBSAG_HBVE2	FVQWFAGLS	0.00915	27.96	HLA-DPA10103-DPB10402	Full HBsAg
351	VPFVQWFAGLSPTVW	Q80IU6	HBSAG_HBVE2	FVQWFAGLS	0.005921	39.41	HLA-DPA10103-DPB10402	Full HBsAg
352	PFVQWFAGLSPTVWL	Q80IU6	HBSAG_HBVE2	FVQWFAGLS	0.001703	74.12	HLA-DPA10103-DPB10402	Full HBsAg
353	FVQWFAGLSPTVWLS	Q80IU6	HBSAG_HBVE2	FAGLSPTVW	0.000772	88.95	HLA-DPA10103-DPB10402	Full HBsAg
354	VQWFAGLSPTVWLSV	Q80IU6	HBSAG_HBVE2	LSPTVWLSV	0.004994	44.36	HLA-DPA10103-DPB10402	Full HBsAg
355	QWFAGLSPTVWLSVI	Q80IU6	HBSAG_HBVE2	LSPTVWLSV	0.028741	8.4	HLA-DPA10103-DPB10402	Full HBsAg
356	WFAGLSPTVWLSVIW	Q80IU6	HBSAG_HBVE2	LSPTVWLSV	0.032891	7.15	HLA-DPA10103-DPB10402	Full HBsAg
357	FAGLSPTVWLSVIWM	Q80IU6	HBSAG_HBVE2	LSPTVWLSV	0.028187	8.59	HLA-DPA10103-DPB10402	Full HBsAg
358	AGLSPTVWLSVIWMM	Q80IU6	HBSAG_HBVE2	LSPTVWLSV	0.013946	18.82	HLA-DPA10103-DPB10402	Full HBsAg
359	GLSPTVWLSVIWMMW	Q80IU6	HBSAG_HBVE2	LSPTVWLSV	0.001567	76.06	HLA-DPA10103-DPB10402	Full HBsAg
360	LSPTVWLSVIWMMWY	Q80IU6	HBSAG_HBVE2	WLSVIWMMW	0.000503	93.73	HLA-DPA10103-DPB10402	Full HBsAg
361	SPTVWLSVIWMMWYW	Q80IU6	HBSAG_HBVE2	WLSVIWMMW	0.000446	94.75	HLA-DPA10103-DPB10402	Full HBsAg
362	PTVWLSVIWMMWYWG	Q80IU6	HBSAG_HBVE2	WLSVIWMMW	0.000441	94.84	HLA-DPA10103-DPB10402	Full HBsAg
363	TVWLSVIWMMWYWGP	Q80IU6	HBSAG_HBVE2	WLSVIWMMW	0.000202	95	HLA-DPA10103-DPB10402	Full HBsAg
364	VWLSVIWMMWYWGPS	Q80IU6	HBSAG_HBVE2	WMMWYWGPS	0.00029	95	HLA-DPA10103-DPB10402	Full HBsAg
365	WLSVIWMMWYWGPSL	Q80IU6	HBSAG_HBVE2	WMMWYWGPS	0.000459	94.52	HLA-DPA10103-DPB10402	Full HBsAg
366	LSVIWMMWYWGPSLY	Q80IU6	HBSAG_HBVE2	WMMWYWGPS	0.000716	89.93	HLA-DPA10103-DPB10402	Full HBsAg
367	SVIWMMWYWGPSLYN	Q80IU6	HBSAG_HBVE2	WMMWYWGPS	0.001136	82.72	HLA-DPA10103-DPB10402	Full HBsAg
368	VIWMMWYWGPSLYNI	Q80IU6	HBSAG_HBVE2	MWYWGPSLY	0.001163	82.28	HLA-DPA10103-DPB10402	Full HBsAg
369	IWMMWYWGPSLYNIL	Q80IU6	HBSAG_HBVE2	WGPSLYNIL	0.002462	64.69	HLA-DPA10103-DPB10402	Full HBsAg
370	WMMWYWGPSLYNILS	Q80IU6	HBSAG_HBVE2	WGPSLYNIL	0.010861	24.01	HLA-DPA10103-DPB10402	Full HBsAg
371	MMWYWGPSLYNILSP	Q80IU6	HBSAG_HBVE2	WGPSLYNIL	0.031	7.69	HLA-DPA10103-DPB10402	Full HBsAg
372	MWYWGPSLYNILSPF	Q80IU6	HBSAG_HBVE2	WGPSLYNIL	0.027901	8.7	HLA-DPA10103-DPB10402	Full HBsAg
373	WYWGPSLYNILSPFI	Q80IU6	HBSAG_HBVE2	WGPSLYNIL	0.011701	22.37	HLA-DPA10103-DPB10402	Full HBsAg
374	YWGPSLYNILSPFIP	Q80IU6	HBSAG_HBVE2	WGPSLYNIL	0.005144	43.49	HLA-DPA10103-DPB10402	Full HBsAg
375	WGPSLYNILSPFIPL	Q80IU6	HBSAG_HBVE2	LYNILSPFI	0.003417	55.47	HLA-DPA10103-DPB10402	Full HBsAg
376	GPSLYNILSPFIPLL	Q80IU6	HBSAG_HBVE2	LYNILSPFI	0.003661	53.5	HLA-DPA10103-DPB10402	Full HBsAg
377	PSLYNILSPFIPLLP	Q80IU6	HBSAG_HBVE2	YNILSPFIP	0.006879	35.31	HLA-DPA10103-DPB10402	Full HBsAg
378	SLYNILSPFIPLLPI	Q80IU6	HBSAG_HBVE2	NILSPFIPL	0.005243	42.93	HLA-DPA10103-DPB10402	Full HBsAg
379	LYNILSPFIPLLPIF	Q80IU6	HBSAG_HBVE2	ILSPFIPLL	0.002968	59.54	HLA-DPA10103-DPB10402	Full HBsAg
380	YNILSPFIPLLPIFF	Q80IU6	HBSAG_HBVE2	ILSPFIPLL	0.002285	66.73	HLA-DPA10103-DPB10402	Full HBsAg
381	NILSPFIPLLPIFFC	Q80IU6	HBSAG_HBVE2	FIPLLPIFF	0.001184	81.93	HLA-DPA10103-DPB10402	Full HBsAg
382	ILSPFIPLLPIFFCL	Q80IU6	HBSAG_HBVE2	FIPLLPIFF	0.000567	92.59	HLA-DPA10103-DPB10402	Full HBsAg
383	LSPFIPLLPIFFCLW	Q80IU6	HBSAG_HBVE2	FIPLLPIFF	0.000433	94.98	HLA-DPA10103-DPB10402	Full HBsAg
384	SPFIPLLPIFFCLWV	Q80IU6	HBSAG_HBVE2	LLPIFFCLW	0.000802	88.42	HLA-DPA10103-DPB10402	Full HBsAg
385	PFIPLLPIFFCLWVY	Q80IU6	HBSAG_HBVE2	LLPIFFCLW	0.00058	92.36	HLA-DPA10103-DPB10402	Full HBsAg
386	FIPLLPIFFCLWVYI	Q80IU6	HBSAG_HBVE2	LLPIFFCLW	0.000355	95	HLA-DPA10103-DPB10402	Full HBsAg
12	MGTNLSVPNPLGFFP	Q81162	HBSAG_HBVC8	LSVPNPLGF	0.001355	79.21	HLA-DPA10103-DPB10402	Full HBsAg
13	GTNLSVPNPLGFFPD	Q81162	HBSAG_HBVC8	LSVPNPLGF	0.002171	68.06	HLA-DPA10103-DPB10402	Full HBsAg
14	TNLSVPNPLGFFPDH	Q81162	HBSAG_HBVC8	LSVPNPLGF	0.001402	78.51	HLA-DPA10103-DPB10402	Full HBsAg
15	NLSVPNPLGFFPDHQ	Q81162	HBSAG_HBVC8	PNPLGFFPD	0.000864	87.33	HLA-DPA10103-DPB10402	Full HBsAg
16	LSVPNPLGFFPDHQL	Q81162	HBSAG_HBVC8	LGFFPDHQL	0.001458	77.68	HLA-DPA10103-DPB10402	Full HBsAg
17	SVPNPLGFFPDHQLD	Q81162	HBSAG_HBVC8	LGFFPDHQL	0.005658	40.69	HLA-DPA10103-DPB10402	Full HBsAg
18	VPNPLGFFPDHQLDP	Q81162	HBSAG_HBVC8	LGFFPDHQL	0.01073	24.3	HLA-DPA10103-DPB10402	Full HBsAg
19	PNPLGFFPDHQLDPA	Q81162	HBSAG_HBVC8	LGFFPDHQL	0.014451	18.16	HLA-DPA10103-DPB10402	Full HBsAg
20	NPLGFFPDHQLDPAF	Q81162	HBSAG_HBVC8	LGFFPDHQL	0.006687	36.1	HLA-DPA10103-DPB10402	Full HBsAg
21	PLGFFPDHQLDPAFG	Q81162	HBSAG_HBVC8	FFPDHQLDP	0.003476	54.95	HLA-DPA10103-DPB10402	Full HBsAg
22	LGFFPDHQLDPAFGA	Q81162	HBSAG_HBVC8	FPDHQLDPA	0.00129	80.2	HLA-DPA10103-DPB10402	Full HBsAg
23	GFFPDHQLDPAFGAN	Q81162	HBSAG_HBVC8	HQLDPAFGA	0.001184	81.93	HLA-DPA10103-DPB10402	Full HBsAg
24	FFPDHQLDPAFGANS	Q81162	HBSAG_HBVC8	HQLDPAFGA	0.001774	73.15	HLA-DPA10103-DPB10402	Full HBsAg
25	FPDHQLDPAFGANSN	Q81162	HBSAG_HBVC8	HQLDPAFGA	0.002794	61.27	HLA-DPA10103-DPB10402	Full HBsAg
26	PDHQLDPAFGANSNN	Q81162	HBSAG_HBVC8	LDPAFGANS	0.002621	63.05	HLA-DPA10103-DPB10402	Full HBsAg
27	DHQLDPAFGANSNNP	Q81162	HBSAG_HBVC8	LDPAFGANS	0.002459	64.72	HLA-DPA10103-DPB10402	Full HBsAg
28	HQLDPAFGANSNNPD	Q81162	HBSAG_HBVC8	FGANSNNPD	0.002422	65.12	HLA-DPA10103-DPB10402	Full HBsAg
29	QLDPAFGANSNNPDW	Q81162	HBSAG_HBVC8	FGANSNNPD	0.003072	58.6	HLA-DPA10103-DPB10402	Full HBsAg
30	LDPAFGANSNNPDWD	Q81162	HBSAG_HBVC8	FGANSNNPD	0.00527	42.77	HLA-DPA10103-DPB10402	Full HBsAg
31	DPAFGANSNNPDWDF	Q81162	HBSAG_HBVC8	FGANSNNPD	0.005116	43.65	HLA-DPA10103-DPB10402	Full HBsAg
32	PAFGANSNNPDWDFN	Q81162	HBSAG_HBVC8	FGANSNNPD	0.002459	64.72	HLA-DPA10103-DPB10402	Full HBsAg
33	AFGANSNNPDWDFNP	Q81162	HBSAG_HBVC8	ANSNNPDWD	0.001367	79.03	HLA-DPA10103-DPB10402	Full HBsAg
34	FGANSNNPDWDFNPN	Q81162	HBSAG_HBVC8	ANSNNPDWD	0.000484	94.07	HLA-DPA10103-DPB10402	Full HBsAg
35	GANSNNPDWDFNPNK	Q81162	HBSAG_HBVC8	SNNPDWDFN	0.000488	94	HLA-DPA10103-DPB10402	Full HBsAg
36	ANSNNPDWDFNPNKD	Q81162	HBSAG_HBVC8	DWDFNPNKD	0.000569	92.55	HLA-DPA10103-DPB10402	Full HBsAg
37	NSNNPDWDFNPNKDQ	Q81162	HBSAG_HBVC8	WDFNPNKDQ	0.001576	75.92	HLA-DPA10103-DPB10402	Full HBsAg
38	SNNPDWDFNPNKDQW	Q81162	HBSAG_HBVC8	WDFNPNKDQ	0.002096	68.94	HLA-DPA10103-DPB10402	Full HBsAg
39	NNPDWDFNPNKDQWP	Q81162	HBSAG_HBVC8	WDFNPNKDQ	0.003195	57.48	HLA-DPA10103-DPB10402	Full HBsAg
40	NPDWDFNPNKDQWPE	Q81162	HBSAG_HBVC8	WDFNPNKDQ	0.003293	56.59	HLA-DPA10103-DPB10402	Full HBsAg
41	PDWDFNPNKDQWPEA	Q81162	HBSAG_HBVC8	FNPNKDQWP	0.002806	61.14	HLA-DPA10103-DPB10402	Full HBsAg
42	DWDFNPNKDQWPEAN	Q81162	HBSAG_HBVC8	FNPNKDQWP	0.002865	60.54	HLA-DPA10103-DPB10402	Full HBsAg
43	WDFNPNKDQWPEANQ	Q81162	HBSAG_HBVC8	FNPNKDQWP	0.001247	80.9	HLA-DPA10103-DPB10402	Full HBsAg
44	DFNPNKDQWPEANQV	Q81162	HBSAG_HBVC8	DQWPEANQV	0.001359	79.15	HLA-DPA10103-DPB10402	Full HBsAg
45	FNPNKDQWPEANQVG	Q81162	HBSAG_HBVC8	DQWPEANQV	0.002819	61.01	HLA-DPA10103-DPB10402	Full HBsAg
46	NPNKDQWPEANQVGA	Q81162	HBSAG_HBVC8	DQWPEANQV	0.004298	48.65	HLA-DPA10103-DPB10402	Full HBsAg
47	PNKDQWPEANQVGAG	Q81162	HBSAG_HBVC8	DQWPEANQV	0.004918	44.8	HLA-DPA10103-DPB10402	Full HBsAg
48	NKDQWPEANQVGAGA	Q81162	HBSAG_HBVC8	DQWPEANQV	0.002143	68.39	HLA-DPA10103-DPB10402	Full HBsAg
49	KDQWPEANQVGAGAF	Q81162	HBSAG_HBVC8	QWPEANQVG	0.000848	87.61	HLA-DPA10103-DPB10402	Full HBsAg
50	DQWPEANQVGAGAFG	Q81162	HBSAG_HBVC8	EANQVGAGA	0.000736	89.58	HLA-DPA10103-DPB10402	Full HBsAg
51	QWPEANQVGAGAFGP	Q81162	HBSAG_HBVC8	EANQVGAGA	0.000842	87.72	HLA-DPA10103-DPB10402	Full HBsAg
52	WPEANQVGAGAFGPG	Q81162	HBSAG_HBVC8	VGAGAFGPG	0.001169	82.18	HLA-DPA10103-DPB10402	Full HBsAg
53	PEANQVGAGAFGPGF	Q81162	HBSAG_HBVC8	VGAGAFGPG	0.002315	66.37	HLA-DPA10103-DPB10402	Full HBsAg
54	EANQVGAGAFGPGFT	Q81162	HBSAG_HBVC8	VGAGAFGPG	0.003784	52.53	HLA-DPA10103-DPB10402	Full HBsAg
55	ANQVGAGAFGPGFTP	Q81162	HBSAG_HBVC8	VGAGAFGPG	0.006215	38.06	HLA-DPA10103-DPB10402	Full HBsAg
56	NQVGAGAFGPGFTPP	Q81162	HBSAG_HBVC8	VGAGAFGPG	0.002059	69.38	HLA-DPA10103-DPB10402	Full HBsAg
57	QVGAGAFGPGFTPPH	Q81162	HBSAG_HBVC8	AGAFGPGFT	0.000798	88.49	HLA-DPA10103-DPB10402	Full HBsAg
58	VGAGAFGPGFTPPHG	Q81162	HBSAG_HBVC8	AFGPGFTPP	0.000596	92.07	HLA-DPA10103-DPB10402	Full HBsAg
59	GAGAFGPGFTPPHGG	Q81162	HBSAG_HBVC8	AFGPGFTPP	0.00067	90.75	HLA-DPA10103-DPB10402	Full HBsAg
60	AGAFGPGFTPPHGGL	Q81162	HBSAG_HBVC8	FGPGFTPPH	0.000468	94.36	HLA-DPA10103-DPB10402	Full HBsAg
61	GAFGPGFTPPHGGLL	Q81162	HBSAG_HBVC8	FTPPHGGLL	0.000521	93.41	HLA-DPA10103-DPB10402	Full HBsAg
62	AFGPGFTPPHGGLLG	Q81162	HBSAG_HBVC8	FTPPHGGLL	0.001055	84.05	HLA-DPA10103-DPB10402	Full HBsAg
63	FGPGFTPPHGGLLGW	Q81162	HBSAG_HBVC8	FTPPHGGLL	0.001081	83.62	HLA-DPA10103-DPB10402	Full HBsAg
64	GPGFTPPHGGLLGWS	Q81162	HBSAG_HBVC8	FTPPHGGLL	0.001366	79.05	HLA-DPA10103-DPB10402	Full HBsAg
65	PGFTPPHGGLLGWSP	Q81162	HBSAG_HBVC8	FTPPHGGLL	0.000547	92.95	HLA-DPA10103-DPB10402	Full HBsAg
66	GFTPPHGGLLGWSPQ	Q81162	HBSAG_HBVC8	PHGGLLGWS	0.000287	95	HLA-DPA10103-DPB10402	Full HBsAg
67	FTPPHGGLLGWSPQA	Q81162	HBSAG_HBVC8	PHGGLLGWS	0.000392	95	HLA-DPA10103-DPB10402	Full HBsAg
68	TPPHGGLLGWSPQAQ	Q81162	HBSAG_HBVC8	LLGWSPQAQ	0.001053	84.08	HLA-DPA10103-DPB10402	Full HBsAg
69	PPHGGLLGWSPQAQG	Q81162	HBSAG_HBVC8	LLGWSPQAQ	0.004047	50.47	HLA-DPA10103-DPB10402	Full HBsAg
70	PHGGLLGWSPQAQGI	Q81162	HBSAG_HBVC8	LLGWSPQAQ	0.006148	38.36	HLA-DPA10103-DPB10402	Full HBsAg
71	HGGLLGWSPQAQGIL	Q81162	HBSAG_HBVC8	LLGWSPQAQ	0.006264	37.85	HLA-DPA10103-DPB10402	Full HBsAg
72	GGLLGWSPQAQGILT	Q81162	HBSAG_HBVC8	LLGWSPQAQ	0.003129	58.08	HLA-DPA10103-DPB10402	Full HBsAg
73	GLLGWSPQAQGILTT	Q81162	HBSAG_HBVC8	WSPQAQGIL	0.001485	77.28	HLA-DPA10103-DPB10402	Full HBsAg
74	LLGWSPQAQGILTTV	Q81162	HBSAG_HBVC8	WSPQAQGIL	0.001399	78.56	HLA-DPA10103-DPB10402	Full HBsAg
75	LGWSPQAQGILTTVP	Q81162	HBSAG_HBVC8	WSPQAQGIL	0.000962	85.61	HLA-DPA10103-DPB10402	Full HBsAg
76	GWSPQAQGILTTVPA	Q81162	HBSAG_HBVC8	PQAQGILTT	0.000795	88.54	HLA-DPA10103-DPB10402	Full HBsAg
77	WSPQAQGILTTVPAA	Q81162	HBSAG_HBVC8	QGILTTVPA	0.001019	84.64	HLA-DPA10103-DPB10402	Full HBsAg
78	SPQAQGILTTVPAAP	Q81162	HBSAG_HBVC8	QGILTTVPA	0.002579	63.48	HLA-DPA10103-DPB10402	Full HBsAg
79	PQAQGILTTVPAAPP	Q81162	HBSAG_HBVC8	ILTTVPAAP	0.006448	37.09	HLA-DPA10103-DPB10402	Full HBsAg
80	QAQGILTTVPAAPPP	Q81162	HBSAG_HBVC8	ILTTVPAAP	0.010126	25.62	HLA-DPA10103-DPB10402	Full HBsAg
81	AQGILTTVPAAPPPA	Q81162	HBSAG_HBVC8	ILTTVPAAP	0.013441	19.54	HLA-DPA10103-DPB10402	Full HBsAg
82	QGILTTVPAAPPPAS	Q81162	HBSAG_HBVC8	LTTVPAAPP	0.008814	28.88	HLA-DPA10103-DPB10402	Full HBsAg
83	GILTTVPAAPPPAST	Q81162	HBSAG_HBVC8	LTTVPAAPP	0.001981	70.34	HLA-DPA10103-DPB10402	Full HBsAg
84	ILTTVPAAPPPASTN	Q81162	HBSAG_HBVC8	TVPAAPPPA	0.000822	88.07	HLA-DPA10103-DPB10402	Full HBsAg
85	LTTVPAAPPPASTNR	Q81162	HBSAG_HBVC8	PAAPPPAST	0.00098	85.3	HLA-DPA10103-DPB10402	Full HBsAg
86	TTVPAAPPPASTNRQ	Q81162	HBSAG_HBVC8	PAAPPPAST	0.001259	80.7	HLA-DPA10103-DPB10402	Full HBsAg
87	TVPAAPPPASTNRQS	Q81162	HBSAG_HBVC8	AAPPPASTN	0.000804	88.39	HLA-DPA10103-DPB10402	Full HBsAg
88	VPAAPPPASTNRQSG	Q81162	HBSAG_HBVC8	AAPPPASTN	0.000562	92.68	HLA-DPA10103-DPB10402	Full HBsAg
89	PAAPPPASTNRQSGR	Q81162	HBSAG_HBVC8	PASTNRQSG	0.001192	81.8	HLA-DPA10103-DPB10402	Full HBsAg
90	AAPPPASTNRQSGRQ	Q81162	HBSAG_HBVC8	PASTNRQSG	0.0019	71.44	HLA-DPA10103-DPB10402	Full HBsAg
91	APPPASTNRQSGRQP	Q81162	HBSAG_HBVC8	PASTNRQSG	0.002936	59.83	HLA-DPA10103-DPB10402	Full HBsAg
92	PPPASTNRQSGRQPT	Q81162	HBSAG_HBVC8	PASTNRQSG	0.001893	71.54	HLA-DPA10103-DPB10402	Full HBsAg
93	PPASTNRQSGRQPTP	Q81162	HBSAG_HBVC8	ASTNRQSGR	0.000743	89.46	HLA-DPA10103-DPB10402	Full HBsAg
94	PASTNRQSGRQPTPI	Q81162	HBSAG_HBVC8	TNRQSGRQP	0.000557	92.77	HLA-DPA10103-DPB10402	Full HBsAg
95	ASTNRQSGRQPTPIS	Q81162	HBSAG_HBVC8	NRQSGRQPT	0.000427	95	HLA-DPA10103-DPB10402	Full HBsAg
96	STNRQSGRQPTPISP	Q81162	HBSAG_HBVC8	QSGRQPTPI	0.000567	92.59	HLA-DPA10103-DPB10402	Full HBsAg
97	TNRQSGRQPTPISPP	Q81162	HBSAG_HBVC8	QSGRQPTPI	0.000922	86.32	HLA-DPA10103-DPB10402	Full HBsAg
98	NRQSGRQPTPISPPL	Q81162	HBSAG_HBVC8	RQPTPISPP	0.00079	88.63	HLA-DPA10103-DPB10402	Full HBsAg
99	RQSGRQPTPISPPLR	Q81162	HBSAG_HBVC8	RQPTPISPP	0.001626	75.18	HLA-DPA10103-DPB10402	Full HBsAg
100	QSGRQPTPISPPLRD	Q81162	HBSAG_HBVC8	RQPTPISPP	0.002077	69.17	HLA-DPA10103-DPB10402	Full HBsAg
101	SGRQPTPISPPLRDS	Q81162	HBSAG_HBVC8	PTPISPPLR	0.001517	76.8	HLA-DPA10103-DPB10402	Full HBsAg
102	GRQPTPISPPLRDSH	Q81162	HBSAG_HBVC8	PTPISPPLR	0.001523	76.71	HLA-DPA10103-DPB10402	Full HBsAg
103	RQPTPISPPLRDSHP	Q81162	HBSAG_HBVC8	ISPPLRDSH	0.001243	80.97	HLA-DPA10103-DPB10402	Full HBsAg
104	QPTPISPPLRDSHPQ	Q81162	HBSAG_HBVC8	ISPPLRDSH	0.001405	78.47	HLA-DPA10103-DPB10402	Full HBsAg
105	PTPISPPLRDSHPQA	Q81162	HBSAG_HBVC8	ISPPLRDSH	0.001371	78.97	HLA-DPA10103-DPB10402	Full HBsAg
106	TPISPPLRDSHPQAM	Q81162	HBSAG_HBVC8	LRDSHPQAM	0.001853	72.08	HLA-DPA10103-DPB10402	Full HBsAg
107	PISPPLRDSHPQAMQ	Q81162	HBSAG_HBVC8	LRDSHPQAM	0.005459	41.71	HLA-DPA10103-DPB10402	Full HBsAg
108	ISPPLRDSHPQAMQW	Q81162	HBSAG_HBVC8	LRDSHPQAM	0.006407	37.26	HLA-DPA10103-DPB10402	Full HBsAg
109	SPPLRDSHPQAMQWN	Q81162	HBSAG_HBVC8	LRDSHPQAM	0.008953	28.5	HLA-DPA10103-DPB10402	Full HBsAg
110	PPLRDSHPQAMQWNS	Q81162	HBSAG_HBVC8	LRDSHPQAM	0.004547	46.98	HLA-DPA10103-DPB10402	Full HBsAg
111	PLRDSHPQAMQWNST	Q81162	HBSAG_HBVC8	LRDSHPQAM	0.00113	82.82	HLA-DPA10103-DPB10402	Full HBsAg
112	LRDSHPQAMQWNSTT	Q81162	HBSAG_HBVC8	PQAMQWNST	0.001845	72.19	HLA-DPA10103-DPB10402	Full HBsAg
113	RDSHPQAMQWNSTTF	Q81162	HBSAG_HBVC8	PQAMQWNST	0.003066	58.65	HLA-DPA10103-DPB10402	Full HBsAg
114	DSHPQAMQWNSTTFH	Q81162	HBSAG_HBVC8	PQAMQWNST	0.005199	43.18	HLA-DPA10103-DPB10402	Full HBsAg
115	SHPQAMQWNSTTFHQ	Q81162	HBSAG_HBVC8	MQWNSTTFH	0.002554	63.74	HLA-DPA10103-DPB10402	Full HBsAg
116	HPQAMQWNSTTFHQA	Q81162	HBSAG_HBVC8	WNSTTFHQA	0.115252	1.54	HLA-DPA10103-DPB10402	Full HBsAg
117	PQAMQWNSTTFHQAL	Q81162	HBSAG_HBVC8	WNSTTFHQA	0.275761	0.41	HLA-DPA10103-DPB10402	Full HBsAg
118	QAMQWNSTTFHQALL	Q81162	HBSAG_HBVC8	WNSTTFHQA	0.300636	0.35	HLA-DPA10103-DPB10402	Full HBsAg
119	AMQWNSTTFHQALLD	Q81162	HBSAG_HBVC8	WNSTTFHQA	0.409492	0.18	HLA-DPA10103-DPB10402	Full HBsAg
120	MQWNSTTFHQALLDP	Q81162	HBSAG_HBVC8	WNSTTFHQA	0.218229	0.59	HLA-DPA10103-DPB10402	Full HBsAg
121	QWNSTTFHQALLDPR	Q81162	HBSAG_HBVC8	WNSTTFHQA	0.066136	3.09	HLA-DPA10103-DPB10402	Full HBsAg
122	WNSTTFHQALLDPRV	Q81162	HBSAG_HBVC8	TTFHQALLD	0.013686	19.18	HLA-DPA10103-DPB10402	Full HBsAg
123	NSTTFHQALLDPRVR	Q81162	HBSAG_HBVC8	FHQALLDPR	0.019649	12.92	HLA-DPA10103-DPB10402	Full HBsAg
124	STTFHQALLDPRVRG	Q81162	HBSAG_HBVC8	FHQALLDPR	0.025389	9.69	HLA-DPA10103-DPB10402	Full HBsAg
125	TTFHQALLDPRVRGL	Q81162	HBSAG_HBVC8	FHQALLDPR	0.008885	28.68	HLA-DPA10103-DPB10402	Full HBsAg
126	TFHQALLDPRVRGLY	Q81162	HBSAG_HBVC8	FHQALLDPR	0.002023	69.8	HLA-DPA10103-DPB10402	Full HBsAg
127	FHQALLDPRVRGLYF	Q81162	HBSAG_HBVC8	LLDPRVRGL	0.000872	87.19	HLA-DPA10103-DPB10402	Full HBsAg
128	HQALLDPRVRGLYFP	Q81162	HBSAG_HBVC8	LLDPRVRGL	0.001065	83.89	HLA-DPA10103-DPB10402	Full HBsAg
129	QALLDPRVRGLYFPA	Q81162	HBSAG_HBVC8	LDPRVRGLY	0.001009	84.8	HLA-DPA10103-DPB10402	Full HBsAg
130	ALLDPRVRGLYFPAG	Q81162	HBSAG_HBVC8	VRGLYFPAG	0.009329	27.49	HLA-DPA10103-DPB10402	Full HBsAg
131	LLDPRVRGLYFPAGG	Q81162	HBSAG_HBVC8	VRGLYFPAG	0.036057	6.4	HLA-DPA10103-DPB10402	Full HBsAg
132	LDPRVRGLYFPAGGS	Q81162	HBSAG_HBVC8	VRGLYFPAG	0.053256	3.99	HLA-DPA10103-DPB10402	Full HBsAg
133	DPRVRGLYFPAGGSS	Q81162	HBSAG_HBVC8	VRGLYFPAG	0.063237	3.27	HLA-DPA10103-DPB10402	Full HBsAg
134	PRVRGLYFPAGGSSS	Q81162	HBSAG_HBVC8	VRGLYFPAG	0.028652	8.43	HLA-DPA10103-DPB10402	Full HBsAg
135	RVRGLYFPAGGSSSG	Q81162	HBSAG_HBVC8	VRGLYFPAG	0.006402	37.28	HLA-DPA10103-DPB10402	Full HBsAg
136	VRGLYFPAGGSSSGT	Q81162	HBSAG_HBVC8	YFPAGGSSS	0.002355	65.9	HLA-DPA10103-DPB10402	Full HBsAg
137	RGLYFPAGGSSSGTV	Q81162	HBSAG_HBVC8	YFPAGGSSS	0.001679	74.44	HLA-DPA10103-DPB10402	Full HBsAg
138	GLYFPAGGSSSGTVN	Q81162	HBSAG_HBVC8	YFPAGGSSS	0.000488	94	HLA-DPA10103-DPB10402	Full HBsAg
139	LYFPAGGSSSGTVNP	Q81162	HBSAG_HBVC8	AGGSSSGTV	0.000209	95	HLA-DPA10103-DPB10402	Full HBsAg
140	YFPAGGSSSGTVNPV	Q81162	HBSAG_HBVC8	AGGSSSGTV	0.000233	95	HLA-DPA10103-DPB10402	Full HBsAg
141	FPAGGSSSGTVNPVP	Q81162	HBSAG_HBVC8	SSSGTVNPV	0.000597	92.05	HLA-DPA10103-DPB10402	Full HBsAg
142	PAGGSSSGTVNPVPT	Q81162	HBSAG_HBVC8	SSSGTVNPV	0.000881	87.04	HLA-DPA10103-DPB10402	Full HBsAg
143	AGGSSSGTVNPVPTI	Q81162	HBSAG_HBVC8	SSSGTVNPV	0.000967	85.53	HLA-DPA10103-DPB10402	Full HBsAg
144	GGSSSGTVNPVPTIV	Q81162	HBSAG_HBVC8	GTVNPVPTI	0.000716	89.93	HLA-DPA10103-DPB10402	Full HBsAg
145	GSSSGTVNPVPTIVS	Q81162	HBSAG_HBVC8	VNPVPTIVS	0.001603	75.52	HLA-DPA10103-DPB10402	Full HBsAg
146	SSSGTVNPVPTIVSP	Q81162	HBSAG_HBVC8	VNPVPTIVS	0.004512	47.21	HLA-DPA10103-DPB10402	Full HBsAg
147	SSGTVNPVPTIVSPI	Q81162	HBSAG_HBVC8	VNPVPTIVS	0.006005	39	HLA-DPA10103-DPB10402	Full HBsAg
148	SGTVNPVPTIVSPIS	Q81162	HBSAG_HBVC8	VNPVPTIVS	0.007795	31.97	HLA-DPA10103-DPB10402	Full HBsAg
149	GTVNPVPTIVSPISS	Q81162	HBSAG_HBVC8	VNPVPTIVS	0.003375	55.85	HLA-DPA10103-DPB10402	Full HBsAg
150	TVNPVPTIVSPISSI	Q81162	HBSAG_HBVC8	PVPTIVSPI	0.001138	82.69	HLA-DPA10103-DPB10402	Full HBsAg
151	VNPVPTIVSPISSIF	Q81162	HBSAG_HBVC8	TIVSPISSI	0.000893	86.82	HLA-DPA10103-DPB10402	Full HBsAg
152	NPVPTIVSPISSIFS	Q81162	HBSAG_HBVC8	TIVSPISSI	0.001713	73.98	HLA-DPA10103-DPB10402	Full HBsAg
153	PVPTIVSPISSIFSR	Q81162	HBSAG_HBVC8	IVSPISSIF	0.00362	53.82	HLA-DPA10103-DPB10402	Full HBsAg
154	VPTIVSPISSIFSRT	Q81162	HBSAG_HBVC8	VSPISSIFS	0.005076	43.88	HLA-DPA10103-DPB10402	Full HBsAg
155	PTIVSPISSIFSRTG	Q81162	HBSAG_HBVC8	VSPISSIFS	0.0085	29.76	HLA-DPA10103-DPB10402	Full HBsAg
156	TIVSPISSIFSRTGD	Q81162	HBSAG_HBVC8	PISSIFSRT	0.011986	21.85	HLA-DPA10103-DPB10402	Full HBsAg
157	IVSPISSIFSRTGDP	Q81162	HBSAG_HBVC8	PISSIFSRT	0.022796	10.97	HLA-DPA10103-DPB10402	Full HBsAg
158	VSPISSIFSRTGDPA	Q81162	HBSAG_HBVC8	ISSIFSRTG	0.015052	17.38	HLA-DPA10103-DPB10402	Full HBsAg
159	SPISSIFSRTGDPAP	Q81162	HBSAG_HBVC8	ISSIFSRTG	0.005341	42.36	HLA-DPA10103-DPB10402	Full HBsAg
160	PISSIFSRTGDPAPN	Q81162	HBSAG_HBVC8	IFSRTGDPA	0.003104	58.31	HLA-DPA10103-DPB10402	Full HBsAg
161	ISSIFSRTGDPAPNM	Q81162	HBSAG_HBVC8	IFSRTGDPA	0.003812	52.31	HLA-DPA10103-DPB10402	Full HBsAg
162	SSIFSRTGDPAPNME	Q81162	HBSAG_HBVC8	RTGDPAPNM	0.005345	42.34	HLA-DPA10103-DPB10402	Full HBsAg
163	SIFSRTGDPAPNMES	Q81162	HBSAG_HBVC8	RTGDPAPNM	0.00582	39.89	HLA-DPA10103-DPB10402	Full HBsAg
164	IFSRTGDPAPNMEST	Q81162	HBSAG_HBVC8	RTGDPAPNM	0.006289	37.75	HLA-DPA10103-DPB10402	Full HBsAg
165	FSRTGDPAPNMESTT	Q81162	HBSAG_HBVC8	RTGDPAPNM	0.00318	57.62	HLA-DPA10103-DPB10402	Full HBsAg
166	SRTGDPAPNMESTTS	Q81162	HBSAG_HBVC8	RTGDPAPNM	0.000687	90.45	HLA-DPA10103-DPB10402	Full HBsAg
167	RTGDPAPNMESTTSG	Q81162	HBSAG_HBVC8	PAPNMESTT	0.000218	95	HLA-DPA10103-DPB10402	Full HBsAg
168	TGDPAPNMESTTSGF	Q81162	HBSAG_HBVC8	PAPNMESTT	0.000205	95	HLA-DPA10103-DPB10402	Full HBsAg
169	GDPAPNMESTTSGFL	Q81162	HBSAG_HBVC8	MESTTSGFL	0.000634	91.39	HLA-DPA10103-DPB10402	Full HBsAg
170	DPAPNMESTTSGFLG	Q81162	HBSAG_HBVC8	MESTTSGFL	0.001399	78.56	HLA-DPA10103-DPB10402	Full HBsAg
171	PAPNMESTTSGFLGP	Q81162	HBSAG_HBVC8	MESTTSGFL	0.003006	59.19	HLA-DPA10103-DPB10402	Full HBsAg
172	APNMESTTSGFLGPL	Q81162	HBSAG_HBVC8	MESTTSGFL	0.002751	61.71	HLA-DPA10103-DPB10402	Full HBsAg
173	PNMESTTSGFLGPLL	Q81162	HBSAG_HBVC8	MESTTSGFL	0.001213	81.46	HLA-DPA10103-DPB10402	Full HBsAg
174	NMESTTSGFLGPLLV	Q81162	HBSAG_HBVC8	MESTTSGFL	0.00059	92.18	HLA-DPA10103-DPB10402	Full HBsAg
175	MESTTSGFLGPLLVL	Q81162	HBSAG_HBVC8	TSGFLGPLL	0.000359	95	HLA-DPA10103-DPB10402	Full HBsAg
176	ESTTSGFLGPLLVLQ	Q81162	HBSAG_HBVC8	FLGPLLVLQ	0.0018	72.8	HLA-DPA10103-DPB10402	Full HBsAg
177	STTSGFLGPLLVLQA	Q81162	HBSAG_HBVC8	FLGPLLVLQ	0.006387	37.34	HLA-DPA10103-DPB10402	Full HBsAg
178	TTSGFLGPLLVLQAG	Q81162	HBSAG_HBVC8	FLGPLLVLQ	0.012611	20.77	HLA-DPA10103-DPB10402	Full HBsAg
179	TSGFLGPLLVLQAGF	Q81162	HBSAG_HBVC8	FLGPLLVLQ	0.012015	21.8	HLA-DPA10103-DPB10402	Full HBsAg
180	SGFLGPLLVLQAGFF	Q81162	HBSAG_HBVC8	FLGPLLVLQ	0.00526	42.83	HLA-DPA10103-DPB10402	Full HBsAg
181	GFLGPLLVLQAGFFL	Q81162	HBSAG_HBVC8	LGPLLVLQA	0.001683	74.39	HLA-DPA10103-DPB10402	Full HBsAg
182	FLGPLLVLQAGFFLL	Q81162	HBSAG_HBVC8	VLQAGFFLL	0.000732	89.65	HLA-DPA10103-DPB10402	Full HBsAg
183	LGPLLVLQAGFFLLT	Q81162	HBSAG_HBVC8	LQAGFFLLT	0.002758	61.64	HLA-DPA10103-DPB10402	Full HBsAg
184	GPLLVLQAGFFLLTR	Q81162	HBSAG_HBVC8	LQAGFFLLT	0.018222	14.05	HLA-DPA10103-DPB10402	Full HBsAg
185	PLLVLQAGFFLLTRI	Q81162	HBSAG_HBVC8	LQAGFFLLT	0.01522	17.16	HLA-DPA10103-DPB10402	Full HBsAg
186	LLVLQAGFFLLTRIL	Q81162	HBSAG_HBVC8	LQAGFFLLT	0.007048	34.65	HLA-DPA10103-DPB10402	Full HBsAg
187	LVLQAGFFLLTRILT	Q81162	HBSAG_HBVC8	LQAGFFLLT	0.007659	32.42	HLA-DPA10103-DPB10402	Full HBsAg
188	VLQAGFFLLTRILTI	Q81162	HBSAG_HBVC8	FLLTRILTI	0.006988	34.87	HLA-DPA10103-DPB10402	Full HBsAg
189	LQAGFFLLTRILTIP	Q81162	HBSAG_HBVC8	FLLTRILTI	0.034312	6.79	HLA-DPA10103-DPB10402	Full HBsAg
190	QAGFFLLTRILTIPQ	Q81162	HBSAG_HBVC8	FLLTRILTI	0.073078	2.74	HLA-DPA10103-DPB10402	Full HBsAg
191	AGFFLLTRILTIPQS	Q81162	HBSAG_HBVC8	FLLTRILTI	0.095849	1.94	HLA-DPA10103-DPB10402	Full HBsAg
192	GFFLLTRILTIPQSL	Q81162	HBSAG_HBVC8	FLLTRILTI	0.044347	5	HLA-DPA10103-DPB10402	Full HBsAg
193	FFLLTRILTIPQSLD	Q81162	HBSAG_HBVC8	FLLTRILTI	0.012271	21.34	HLA-DPA10103-DPB10402	Full HBsAg
194	FLLTRILTIPQSLDS	Q81162	HBSAG_HBVC8	RILTIPQSL	0.00692	35.14	HLA-DPA10103-DPB10402	Full HBsAg
195	LLTRILTIPQSLDSW	Q81162	HBSAG_HBVC8	RILTIPQSL	0.005955	39.24	HLA-DPA10103-DPB10402	Full HBsAg
196	LTRILTIPQSLDSWW	Q81162	HBSAG_HBVC8	ILTIPQSLD	0.003921	51.46	HLA-DPA10103-DPB10402	Full HBsAg
197	TRILTIPQSLDSWWT	Q81162	HBSAG_HBVC8	ILTIPQSLD	0.002028	69.74	HLA-DPA10103-DPB10402	Full HBsAg
198	RILTIPQSLDSWWTS	Q81162	HBSAG_HBVC8	LTIPQSLDS	0.000623	91.59	HLA-DPA10103-DPB10402	Full HBsAg
199	ILTIPQSLDSWWTSL	Q81162	HBSAG_HBVC8	QSLDSWWTS	0.000536	93.14	HLA-DPA10103-DPB10402	Full HBsAg
200	LTIPQSLDSWWTSLN	Q81162	HBSAG_HBVC8	QSLDSWWTS	0.001108	83.18	HLA-DPA10103-DPB10402	Full HBsAg
201	TIPQSLDSWWTSLNF	Q81162	HBSAG_HBVC8	LDSWWTSLN	0.00159	75.71	HLA-DPA10103-DPB10402	Full HBsAg
202	IPQSLDSWWTSLNFL	Q81162	HBSAG_HBVC8	LDSWWTSLN	0.001436	78.01	HLA-DPA10103-DPB10402	Full HBsAg
203	PQSLDSWWTSLNFLG	Q81162	HBSAG_HBVC8	LDSWWTSLN	0.001961	70.61	HLA-DPA10103-DPB10402	Full HBsAg
204	QSLDSWWTSLNFLGE	Q81162	HBSAG_HBVC8	WTSLNFLGE	0.01135	23.03	HLA-DPA10103-DPB10402	Full HBsAg
205	SLDSWWTSLNFLGEA	Q81162	HBSAG_HBVC8	WTSLNFLGE	0.048145	4.48	HLA-DPA10103-DPB10402	Full HBsAg
206	LDSWWTSLNFLGEAP	Q81162	HBSAG_HBVC8	WTSLNFLGE	0.115905	1.52	HLA-DPA10103-DPB10402	Full HBsAg
207	DSWWTSLNFLGEAPT	Q81162	HBSAG_HBVC8	WTSLNFLGE	0.13893	1.2	HLA-DPA10103-DPB10402	Full HBsAg
208	SWWTSLNFLGEAPTC	Q81162	HBSAG_HBVC8	WTSLNFLGE	0.041552	5.39	HLA-DPA10103-DPB10402	Full HBsAg
209	WWTSLNFLGEAPTCP	Q81162	HBSAG_HBVC8	WTSLNFLGE	0.004972	44.49	HLA-DPA10103-DPB10402	Full HBsAg
210	WTSLNFLGEAPTCPG	Q81162	HBSAG_HBVC8	LNFLGEAPT	0.001985	70.29	HLA-DPA10103-DPB10402	Full HBsAg
211	TSLNFLGEAPTCPGQ	Q81162	HBSAG_HBVC8	LNFLGEAPT	0.00128	80.36	HLA-DPA10103-DPB10402	Full HBsAg
212	SLNFLGEAPTCPGQN	Q81162	HBSAG_HBVC8	FLGEAPTCP	0.000722	89.82	HLA-DPA10103-DPB10402	Full HBsAg
213	LNFLGEAPTCPGQNS	Q81162	HBSAG_HBVC8	LGEAPTCPG	0.000325	95	HLA-DPA10103-DPB10402	Full HBsAg
214	NFLGEAPTCPGQNSQ	Q81162	HBSAG_HBVC8	LGEAPTCPG	0.000211	95	HLA-DPA10103-DPB10402	Full HBsAg
215	FLGEAPTCPGQNSQS	Q81162	HBSAG_HBVC8	EAPTCPGQN	0.000145	95	HLA-DPA10103-DPB10402	Full HBsAg
216	LGEAPTCPGQNSQSP	Q81162	HBSAG_HBVC8	EAPTCPGQN	0.000127	95	HLA-DPA10103-DPB10402	Full HBsAg
217	GEAPTCPGQNSQSPT	Q81162	HBSAG_HBVC8	PTCPGQNSQ	0.000118	95	HLA-DPA10103-DPB10402	Full HBsAg
218	EAPTCPGQNSQSPTS	Q81162	HBSAG_HBVC8	TCPGQNSQS	9.1e-05	95	HLA-DPA10103-DPB10402	Full HBsAg
219	APTCPGQNSQSPTSN	Q81162	HBSAG_HBVC8	QNSQSPTSN	0.000109	95	HLA-DPA10103-DPB10402	Full HBsAg
220	PTCPGQNSQSPTSNH	Q81162	HBSAG_HBVC8	QNSQSPTSN	0.000163	95	HLA-DPA10103-DPB10402	Full HBsAg
221	TCPGQNSQSPTSNHS	Q81162	HBSAG_HBVC8	QNSQSPTSN	0.000287	95	HLA-DPA10103-DPB10402	Full HBsAg
222	CPGQNSQSPTSNHSP	Q81162	HBSAG_HBVC8	SQSPTSNHS	0.000636	91.36	HLA-DPA10103-DPB10402	Full HBsAg
223	PGQNSQSPTSNHSPT	Q81162	HBSAG_HBVC8	SQSPTSNHS	0.00098	85.3	HLA-DPA10103-DPB10402	Full HBsAg
224	GQNSQSPTSNHSPTS	Q81162	HBSAG_HBVC8	SQSPTSNHS	0.001002	84.92	HLA-DPA10103-DPB10402	Full HBsAg
225	QNSQSPTSNHSPTSC	Q81162	HBSAG_HBVC8	SQSPTSNHS	0.000411	95	HLA-DPA10103-DPB10402	Full HBsAg
226	NSQSPTSNHSPTSCP	Q81162	HBSAG_HBVC8	PTSNHSPTS	0.000356	95	HLA-DPA10103-DPB10402	Full HBsAg
227	SQSPTSNHSPTSCPP	Q81162	HBSAG_HBVC8	PTSNHSPTS	0.000526	93.32	HLA-DPA10103-DPB10402	Full HBsAg
228	QSPTSNHSPTSCPPI	Q81162	HBSAG_HBVC8	TSNHSPTSC	0.000462	94.46	HLA-DPA10103-DPB10402	Full HBsAg
229	SPTSNHSPTSCPPIC	Q81162	HBSAG_HBVC8	TSNHSPTSC	0.000251	95	HLA-DPA10103-DPB10402	Full HBsAg
230	PTSNHSPTSCPPICP	Q81162	HBSAG_HBVC8	HSPTSCPPI	0.000281	95	HLA-DPA10103-DPB10402	Full HBsAg
231	TSNHSPTSCPPICPG	Q81162	HBSAG_HBVC8	HSPTSCPPI	0.00031	95	HLA-DPA10103-DPB10402	Full HBsAg
232	SNHSPTSCPPICPGY	Q81162	HBSAG_HBVC8	HSPTSCPPI	0.000146	95	HLA-DPA10103-DPB10402	Full HBsAg
233	NHSPTSCPPICPGYR	Q81162	HBSAG_HBVC8	TSCPPICPG	9.5e-05	95	HLA-DPA10103-DPB10402	Full HBsAg
234	HSPTSCPPICPGYRW	Q81162	HBSAG_HBVC8	TSCPPICPG	6e-05	95	HLA-DPA10103-DPB10402	Full HBsAg
235	SPTSCPPICPGYRWM	Q81162	HBSAG_HBVC8	TSCPPICPG	4.5e-05	95	HLA-DPA10103-DPB10402	Full HBsAg
236	PTSCPPICPGYRWMC	Q81162	HBSAG_HBVC8	TSCPPICPG	3e-05	95	HLA-DPA10103-DPB10402	Full HBsAg
237	TSCPPICPGYRWMCL	Q81162	HBSAG_HBVC8	ICPGYRWMC	2.2e-05	95	HLA-DPA10103-DPB10402	Full HBsAg
238	SCPPICPGYRWMCLR	Q81162	HBSAG_HBVC8	ICPGYRWMC	7.2e-05	95	HLA-DPA10103-DPB10402	Full HBsAg
239	CPPICPGYRWMCLRR	Q81162	HBSAG_HBVC8	ICPGYRWMC	0.000129	95	HLA-DPA10103-DPB10402	Full HBsAg
240	PPICPGYRWMCLRRF	Q81162	HBSAG_HBVC8	YRWMCLRRF	0.000692	90.36	HLA-DPA10103-DPB10402	Full HBsAg
241	PICPGYRWMCLRRFI	Q81162	HBSAG_HBVC8	YRWMCLRRF	0.001835	72.32	HLA-DPA10103-DPB10402	Full HBsAg
242	ICPGYRWMCLRRFII	Q81162	HBSAG_HBVC8	YRWMCLRRF	0.00272	62.03	HLA-DPA10103-DPB10402	Full HBsAg
243	CPGYRWMCLRRFIIF	Q81162	HBSAG_HBVC8	YRWMCLRRF	0.002876	60.42	HLA-DPA10103-DPB10402	Full HBsAg
244	PGYRWMCLRRFIIFL	Q81162	HBSAG_HBVC8	YRWMCLRRF	0.003082	58.51	HLA-DPA10103-DPB10402	Full HBsAg
245	GYRWMCLRRFIIFLF	Q81162	HBSAG_HBVC8	YRWMCLRRF	0.001119	83	HLA-DPA10103-DPB10402	Full HBsAg
246	YRWMCLRRFIIFLFI	Q81162	HBSAG_HBVC8	WMCLRRFII	0.000357	95	HLA-DPA10103-DPB10402	Full HBsAg
247	RWMCLRRFIIFLFIL	Q81162	HBSAG_HBVC8	RRFIIFLFI	0.00044	94.86	HLA-DPA10103-DPB10402	Full HBsAg
248	WMCLRRFIIFLFILL	Q81162	HBSAG_HBVC8	FIIFLFILL	0.001608	75.45	HLA-DPA10103-DPB10402	Full HBsAg
249	MCLRRFIIFLFILLL	Q81162	HBSAG_HBVC8	FIIFLFILL	0.00359	54.05	HLA-DPA10103-DPB10402	Full HBsAg
250	CLRRFIIFLFILLLC	Q81162	HBSAG_HBVC8	FIIFLFILL	0.002319	66.33	HLA-DPA10103-DPB10402	Full HBsAg
251	LRRFIIFLFILLLCL	Q81162	HBSAG_HBVC8	FIIFLFILL	0.002117	68.7	HLA-DPA10103-DPB10402	Full HBsAg
252	RRFIIFLFILLLCLI	Q81162	HBSAG_HBVC8	FIIFLFILL	0.001268	80.56	HLA-DPA10103-DPB10402	Full HBsAg
253	RFIIFLFILLLCLIF	Q81162	HBSAG_HBVC8	FLFILLLCL	0.000581	92.34	HLA-DPA10103-DPB10402	Full HBsAg
254	FIIFLFILLLCLIFL	Q81162	HBSAG_HBVC8	FLFILLLCL	0.000491	93.95	HLA-DPA10103-DPB10402	Full HBsAg
255	IIFLFILLLCLIFLL	Q81162	HBSAG_HBVC8	FLFILLLCL	0.000267	95	HLA-DPA10103-DPB10402	Full HBsAg
256	IFLFILLLCLIFLLV	Q81162	HBSAG_HBVC8	LLCLIFLLV	0.000316	95	HLA-DPA10103-DPB10402	Full HBsAg
257	FLFILLLCLIFLLVL	Q81162	HBSAG_HBVC8	LLCLIFLLV	0.00079	88.63	HLA-DPA10103-DPB10402	Full HBsAg
258	LFILLLCLIFLLVLL	Q81162	HBSAG_HBVC8	LLCLIFLLV	0.000996	85.02	HLA-DPA10103-DPB10402	Full HBsAg
259	FILLLCLIFLLVLLD	Q81162	HBSAG_HBVC8	LLCLIFLLV	0.001312	79.85	HLA-DPA10103-DPB10402	Full HBsAg
260	ILLLCLIFLLVLLDY	Q81162	HBSAG_HBVC8	LLCLIFLLV	0.000834	87.86	HLA-DPA10103-DPB10402	Full HBsAg
261	LLLCLIFLLVLLDYQ	Q81162	HBSAG_HBVC8	LIFLLVLLD	0.000231	95	HLA-DPA10103-DPB10402	Full HBsAg
262	LLCLIFLLVLLDYQG	Q81162	HBSAG_HBVC8	LIFLLVLLD	0.000233	95	HLA-DPA10103-DPB10402	Full HBsAg
263	LCLIFLLVLLDYQGM	Q81162	HBSAG_HBVC8	LVLLDYQGM	0.000632	91.43	HLA-DPA10103-DPB10402	Full HBsAg
264	CLIFLLVLLDYQGML	Q81162	HBSAG_HBVC8	LVLLDYQGM	0.001125	82.9	HLA-DPA10103-DPB10402	Full HBsAg
265	LIFLLVLLDYQGMLP	Q81162	HBSAG_HBVC8	LVLLDYQGM	0.003042	58.87	HLA-DPA10103-DPB10402	Full HBsAg
266	IFLLVLLDYQGMLPV	Q81162	HBSAG_HBVC8	LVLLDYQGM	0.003041	58.88	HLA-DPA10103-DPB10402	Full HBsAg
267	FLLVLLDYQGMLPVC	Q81162	HBSAG_HBVC8	LVLLDYQGM	0.002258	67.04	HLA-DPA10103-DPB10402	Full HBsAg
268	LLVLLDYQGMLPVCP	Q81162	HBSAG_HBVC8	LDYQGMLPV	0.002947	59.73	HLA-DPA10103-DPB10402	Full HBsAg
269	LVLLDYQGMLPVCPL	Q81162	HBSAG_HBVC8	LDYQGMLPV	0.002422	65.12	HLA-DPA10103-DPB10402	Full HBsAg
270	VLLDYQGMLPVCPLL	Q81162	HBSAG_HBVC8	LDYQGMLPV	0.001584	75.8	HLA-DPA10103-DPB10402	Full HBsAg
271	LLDYQGMLPVCPLLP	Q81162	HBSAG_HBVC8	YQGMLPVCP	0.000535	93.16	HLA-DPA10103-DPB10402	Full HBsAg
272	LDYQGMLPVCPLLPG	Q81162	HBSAG_HBVC8	MLPVCPLLP	0.000406	95	HLA-DPA10103-DPB10402	Full HBsAg
273	DYQGMLPVCPLLPGT	Q81162	HBSAG_HBVC8	MLPVCPLLP	0.000487	94.02	HLA-DPA10103-DPB10402	Full HBsAg
274	YQGMLPVCPLLPGTS	Q81162	HBSAG_HBVC8	MLPVCPLLP	0.000636	91.36	HLA-DPA10103-DPB10402	Full HBsAg
275	QGMLPVCPLLPGTST	Q81162	HBSAG_HBVC8	LPVCPLLPG	0.000516	93.5	HLA-DPA10103-DPB10402	Full HBsAg
276	GMLPVCPLLPGTSTT	Q81162	HBSAG_HBVC8	VCPLLPGTS	0.000413	95	HLA-DPA10103-DPB10402	Full HBsAg
277	MLPVCPLLPGTSTTS	Q81162	HBSAG_HBVC8	VCPLLPGTS	0.000544	93	HLA-DPA10103-DPB10402	Full HBsAg
278	LPVCPLLPGTSTTST	Q81162	HBSAG_HBVC8	VCPLLPGTS	0.00028	95	HLA-DPA10103-DPB10402	Full HBsAg
279	PVCPLLPGTSTTSTG	Q81162	HBSAG_HBVC8	LLPGTSTTS	0.000274	95	HLA-DPA10103-DPB10402	Full HBsAg
280	VCPLLPGTSTTSTGP	Q81162	HBSAG_HBVC8	LLPGTSTTS	0.000426	95	HLA-DPA10103-DPB10402	Full HBsAg
281	CPLLPGTSTTSTGPC	Q81162	HBSAG_HBVC8	LLPGTSTTS	0.00019	95	HLA-DPA10103-DPB10402	Full HBsAg
282	PLLPGTSTTSTGPCK	Q81162	HBSAG_HBVC8	TSTTSTGPC	0.000192	95	HLA-DPA10103-DPB10402	Full HBsAg
283	LLPGTSTTSTGPCKT	Q81162	HBSAG_HBVC8	TSTTSTGPC	0.000188	95	HLA-DPA10103-DPB10402	Full HBsAg
284	LPGTSTTSTGPCKTC	Q81162	HBSAG_HBVC8	TSTTSTGPC	0.000124	95	HLA-DPA10103-DPB10402	Full HBsAg
285	PGTSTTSTGPCKTCT	Q81162	HBSAG_HBVC8	TTSTGPCKT	0.000123	95	HLA-DPA10103-DPB10402	Full HBsAg
286	GTSTTSTGPCKTCTI	Q81162	HBSAG_HBVC8	TTSTGPCKT	9.8e-05	95	HLA-DPA10103-DPB10402	Full HBsAg
287	TSTTSTGPCKTCTIP	Q81162	HBSAG_HBVC8	TSTGPCKTC	8.9e-05	95	HLA-DPA10103-DPB10402	Full HBsAg
288	STTSTGPCKTCTIPA	Q81162	HBSAG_HBVC8	TGPCKTCTI	9.9e-05	95	HLA-DPA10103-DPB10402	Full HBsAg
289	TTSTGPCKTCTIPAQ	Q81162	HBSAG_HBVC8	TGPCKTCTI	0.000136	95	HLA-DPA10103-DPB10402	Full HBsAg
290	TSTGPCKTCTIPAQG	Q81162	HBSAG_HBVC8	CKTCTIPAQ	0.000176	95	HLA-DPA10103-DPB10402	Full HBsAg
291	STGPCKTCTIPAQGT	Q81162	HBSAG_HBVC8	KTCTIPAQG	0.000396	95	HLA-DPA10103-DPB10402	Full HBsAg
292	TGPCKTCTIPAQGTS	Q81162	HBSAG_HBVC8	KTCTIPAQG	0.000636	91.36	HLA-DPA10103-DPB10402	Full HBsAg
293	GPCKTCTIPAQGTSM	Q81162	HBSAG_HBVC8	KTCTIPAQG	0.000486	94.04	HLA-DPA10103-DPB10402	Full HBsAg
294	PCKTCTIPAQGTSMF	Q81162	HBSAG_HBVC8	KTCTIPAQG	0.000187	95	HLA-DPA10103-DPB10402	Full HBsAg
295	CKTCTIPAQGTSMFP	Q81162	HBSAG_HBVC8	TIPAQGTSM	0.000105	95	HLA-DPA10103-DPB10402	Full HBsAg
296	KTCTIPAQGTSMFPS	Q81162	HBSAG_HBVC8	AQGTSMFPS	0.000189	95	HLA-DPA10103-DPB10402	Full HBsAg
297	TCTIPAQGTSMFPSC	Q81162	HBSAG_HBVC8	AQGTSMFPS	0.000207	95	HLA-DPA10103-DPB10402	Full HBsAg
298	CTIPAQGTSMFPSCC	Q81162	HBSAG_HBVC8	QGTSMFPSC	0.000173	95	HLA-DPA10103-DPB10402	Full HBsAg
299	TIPAQGTSMFPSCCC	Q81162	HBSAG_HBVC8	QGTSMFPSC	0.000102	95	HLA-DPA10103-DPB10402	Full HBsAg
300	IPAQGTSMFPSCCCT	Q81162	HBSAG_HBVC8	TSMFPSCCC	0.000133	95	HLA-DPA10103-DPB10402	Full HBsAg
301	PAQGTSMFPSCCCTK	Q81162	HBSAG_HBVC8	TSMFPSCCC	0.000147	95	HLA-DPA10103-DPB10402	Full HBsAg
302	AQGTSMFPSCCCTKP	Q81162	HBSAG_HBVC8	TSMFPSCCC	0.000233	95	HLA-DPA10103-DPB10402	Full HBsAg
303	QGTSMFPSCCCTKPS	Q81162	HBSAG_HBVC8	MFPSCCCTK	0.000203	95	HLA-DPA10103-DPB10402	Full HBsAg
304	GTSMFPSCCCTKPSD	Q81162	HBSAG_HBVC8	MFPSCCCTK	0.000268	95	HLA-DPA10103-DPB10402	Full HBsAg
305	TSMFPSCCCTKPSDG	Q81162	HBSAG_HBVC8	MFPSCCCTK	8.9e-05	95	HLA-DPA10103-DPB10402	Full HBsAg
306	SMFPSCCCTKPSDGN	Q81162	HBSAG_HBVC8	PSCCCTKPS	3.8e-05	95	HLA-DPA10103-DPB10402	Full HBsAg
307	MFPSCCCTKPSDGNC	Q81162	HBSAG_HBVC8	CTKPSDGNC	2.5e-05	95	HLA-DPA10103-DPB10402	Full HBsAg
308	FPSCCCTKPSDGNCT	Q81162	HBSAG_HBVC8	CTKPSDGNC	2.4e-05	95	HLA-DPA10103-DPB10402	Full HBsAg
309	PSCCCTKPSDGNCTC	Q81162	HBSAG_HBVC8	CTKPSDGNC	1.9e-05	95	HLA-DPA10103-DPB10402	Full HBsAg
310	SCCCTKPSDGNCTCI	Q81162	HBSAG_HBVC8	CTKPSDGNC	1.8e-05	95	HLA-DPA10103-DPB10402	Full HBsAg
311	CCCTKPSDGNCTCIP	Q81162	HBSAG_HBVC8	SDGNCTCIP	3.9e-05	95	HLA-DPA10103-DPB10402	Full HBsAg
312	CCTKPSDGNCTCIPI	Q81162	HBSAG_HBVC8	DGNCTCIPI	5.5e-05	95	HLA-DPA10103-DPB10402	Full HBsAg
313	CTKPSDGNCTCIPIP	Q81162	HBSAG_HBVC8	DGNCTCIPI	8.1e-05	95	HLA-DPA10103-DPB10402	Full HBsAg
314	TKPSDGNCTCIPIPS	Q81162	HBSAG_HBVC8	DGNCTCIPI	0.000114	95	HLA-DPA10103-DPB10402	Full HBsAg
315	KPSDGNCTCIPIPSS	Q81162	HBSAG_HBVC8	DGNCTCIPI	0.000144	95	HLA-DPA10103-DPB10402	Full HBsAg
316	PSDGNCTCIPIPSSW	Q81162	HBSAG_HBVC8	CTCIPIPSS	0.0001	95	HLA-DPA10103-DPB10402	Full HBsAg
317	SDGNCTCIPIPSSWA	Q81162	HBSAG_HBVC8	CTCIPIPSS	0.000132	95	HLA-DPA10103-DPB10402	Full HBsAg
318	DGNCTCIPIPSSWAF	Q81162	HBSAG_HBVC8	CTCIPIPSS	0.000146	95	HLA-DPA10103-DPB10402	Full HBsAg
319	GNCTCIPIPSSWAFA	Q81162	HBSAG_HBVC8	CIPIPSSWA	0.000153	95	HLA-DPA10103-DPB10402	Full HBsAg
320	NCTCIPIPSSWAFAR	Q81162	HBSAG_HBVC8	PIPSSWAFA	0.000367	95	HLA-DPA10103-DPB10402	Full HBsAg
321	CTCIPIPSSWAFARF	Q81162	HBSAG_HBVC8	PSSWAFARF	0.000721	89.84	HLA-DPA10103-DPB10402	Full HBsAg
322	TCIPIPSSWAFARFL	Q81162	HBSAG_HBVC8	PSSWAFARF	0.001276	80.43	HLA-DPA10103-DPB10402	Full HBsAg
323	CIPIPSSWAFARFLW	Q81162	HBSAG_HBVC8	PSSWAFARF	0.001406	78.45	HLA-DPA10103-DPB10402	Full HBsAg
324	IPIPSSWAFARFLWE	Q81162	HBSAG_HBVC8	WAFARFLWE	0.015509	16.81	HLA-DPA10103-DPB10402	Full HBsAg
325	PIPSSWAFARFLWEW	Q81162	HBSAG_HBVC8	WAFARFLWE	0.040374	5.58	HLA-DPA10103-DPB10402	Full HBsAg
326	IPSSWAFARFLWEWA	Q81162	HBSAG_HBVC8	WAFARFLWE	0.078959	2.47	HLA-DPA10103-DPB10402	Full HBsAg
327	PSSWAFARFLWEWAS	Q81162	HBSAG_HBVC8	WAFARFLWE	0.112466	1.59	HLA-DPA10103-DPB10402	Full HBsAg
328	SSWAFARFLWEWASV	Q81162	HBSAG_HBVC8	WAFARFLWE	0.026966	9.06	HLA-DPA10103-DPB10402	Full HBsAg
329	SWAFARFLWEWASVR	Q81162	HBSAG_HBVC8	FARFLWEWA	0.013521	19.42	HLA-DPA10103-DPB10402	Full HBsAg
330	WAFARFLWEWASVRF	Q81162	HBSAG_HBVC8	FLWEWASVR	0.010046	25.79	HLA-DPA10103-DPB10402	Full HBsAg
331	AFARFLWEWASVRFS	Q81162	HBSAG_HBVC8	FLWEWASVR	0.010817	24.11	HLA-DPA10103-DPB10402	Full HBsAg
332	FARFLWEWASVRFSW	Q81162	HBSAG_HBVC8	FLWEWASVR	0.00981	26.33	HLA-DPA10103-DPB10402	Full HBsAg
333	ARFLWEWASVRFSWL	Q81162	HBSAG_HBVC8	FLWEWASVR	0.009167	27.91	HLA-DPA10103-DPB10402	Full HBsAg
334	RFLWEWASVRFSWLS	Q81162	HBSAG_HBVC8	WASVRFSWL	0.017323	14.89	HLA-DPA10103-DPB10402	Full HBsAg
335	FLWEWASVRFSWLSL	Q81162	HBSAG_HBVC8	WASVRFSWL	0.014757	17.76	HLA-DPA10103-DPB10402	Full HBsAg
336	LWEWASVRFSWLSLL	Q81162	HBSAG_HBVC8	WASVRFSWL	0.009827	26.29	HLA-DPA10103-DPB10402	Full HBsAg
337	WEWASVRFSWLSLLV	Q81162	HBSAG_HBVC8	WASVRFSWL	0.006538	36.71	HLA-DPA10103-DPB10402	Full HBsAg
338	EWASVRFSWLSLLVP	Q81162	HBSAG_HBVC8	RFSWLSLLV	0.008687	29.23	HLA-DPA10103-DPB10402	Full HBsAg
339	WASVRFSWLSLLVPF	Q81162	HBSAG_HBVC8	RFSWLSLLV	0.007888	31.66	HLA-DPA10103-DPB10402	Full HBsAg
340	ASVRFSWLSLLVPFV	Q81162	HBSAG_HBVC8	RFSWLSLLV	0.007765	32.07	HLA-DPA10103-DPB10402	Full HBsAg
341	SVRFSWLSLLVPFVQ	Q81162	HBSAG_HBVC8	FSWLSLLVP	0.007386	33.37	HLA-DPA10103-DPB10402	Full HBsAg
342	VRFSWLSLLVPFVQW	Q81162	HBSAG_HBVC8	FSWLSLLVP	0.002325	66.26	HLA-DPA10103-DPB10402	Full HBsAg
343	RFSWLSLLVPFVQWF	Q81162	HBSAG_HBVC8	WLSLLVPFV	0.000929	86.19	HLA-DPA10103-DPB10402	Full HBsAg
344	FSWLSLLVPFVQWFA	Q81162	HBSAG_HBVC8	LSLLVPFVQ	0.000511	93.59	HLA-DPA10103-DPB10402	Full HBsAg
345	SWLSLLVPFVQWFAG	Q81162	HBSAG_HBVC8	LSLLVPFVQ	0.000637	91.34	HLA-DPA10103-DPB10402	Full HBsAg
346	WLSLLVPFVQWFAGL	Q81162	HBSAG_HBVC8	LVPFVQWFA	0.00036	95	HLA-DPA10103-DPB10402	Full HBsAg
347	LSLLVPFVQWFAGLS	Q81162	HBSAG_HBVC8	FVQWFAGLS	0.001315	79.81	HLA-DPA10103-DPB10402	Full HBsAg
348	SLLVPFVQWFAGLSP	Q81162	HBSAG_HBVC8	FVQWFAGLS	0.005011	44.25	HLA-DPA10103-DPB10402	Full HBsAg
349	LLVPFVQWFAGLSPT	Q81162	HBSAG_HBVC8	FVQWFAGLS	0.008609	29.45	HLA-DPA10103-DPB10402	Full HBsAg
350	LVPFVQWFAGLSPTV	Q81162	HBSAG_HBVC8	FVQWFAGLS	0.00915	27.96	HLA-DPA10103-DPB10402	Full HBsAg
351	VPFVQWFAGLSPTVW	Q81162	HBSAG_HBVC8	FVQWFAGLS	0.005921	39.41	HLA-DPA10103-DPB10402	Full HBsAg
352	PFVQWFAGLSPTVWL	Q81162	HBSAG_HBVC8	FVQWFAGLS	0.001703	74.12	HLA-DPA10103-DPB10402	Full HBsAg
353	FVQWFAGLSPTVWLS	Q81162	HBSAG_HBVC8	FAGLSPTVW	0.000772	88.95	HLA-DPA10103-DPB10402	Full HBsAg
354	VQWFAGLSPTVWLSV	Q81162	HBSAG_HBVC8	LSPTVWLSV	0.004994	44.36	HLA-DPA10103-DPB10402	Full HBsAg
355	QWFAGLSPTVWLSVI	Q81162	HBSAG_HBVC8	LSPTVWLSV	0.028741	8.4	HLA-DPA10103-DPB10402	Full HBsAg
356	WFAGLSPTVWLSVIW	Q81162	HBSAG_HBVC8	LSPTVWLSV	0.032891	7.15	HLA-DPA10103-DPB10402	Full HBsAg
357	FAGLSPTVWLSVIWM	Q81162	HBSAG_HBVC8	LSPTVWLSV	0.028187	8.59	HLA-DPA10103-DPB10402	Full HBsAg
358	AGLSPTVWLSVIWMM	Q81162	HBSAG_HBVC8	LSPTVWLSV	0.013946	18.82	HLA-DPA10103-DPB10402	Full HBsAg
359	GLSPTVWLSVIWMMW	Q81162	HBSAG_HBVC8	LSPTVWLSV	0.001567	76.06	HLA-DPA10103-DPB10402	Full HBsAg
360	LSPTVWLSVIWMMWY	Q81162	HBSAG_HBVC8	WLSVIWMMW	0.000503	93.73	HLA-DPA10103-DPB10402	Full HBsAg
361	SPTVWLSVIWMMWYW	Q81162	HBSAG_HBVC8	WLSVIWMMW	0.000446	94.75	HLA-DPA10103-DPB10402	Full HBsAg
362	PTVWLSVIWMMWYWG	Q81162	HBSAG_HBVC8	WLSVIWMMW	0.000441	94.84	HLA-DPA10103-DPB10402	Full HBsAg
363	TVWLSVIWMMWYWGP	Q81162	HBSAG_HBVC8	WLSVIWMMW	0.000202	95	HLA-DPA10103-DPB10402	Full HBsAg
364	VWLSVIWMMWYWGPS	Q81162	HBSAG_HBVC8	WMMWYWGPS	0.00029	95	HLA-DPA10103-DPB10402	Full HBsAg
365	WLSVIWMMWYWGPSL	Q81162	HBSAG_HBVC8	WMMWYWGPS	0.000459	94.52	HLA-DPA10103-DPB10402	Full HBsAg
366	LSVIWMMWYWGPSLY	Q81162	HBSAG_HBVC8	WMMWYWGPS	0.000716	89.93	HLA-DPA10103-DPB10402	Full HBsAg
367	SVIWMMWYWGPSLYN	Q81162	HBSAG_HBVC8	WMMWYWGPS	0.001136	82.72	HLA-DPA10103-DPB10402	Full HBsAg
368	VIWMMWYWGPSLYNI	Q81162	HBSAG_HBVC8	MWYWGPSLY	0.001163	82.28	HLA-DPA10103-DPB10402	Full HBsAg
369	IWMMWYWGPSLYNIL	Q81162	HBSAG_HBVC8	WGPSLYNIL	0.002462	64.69	HLA-DPA10103-DPB10402	Full HBsAg
370	WMMWYWGPSLYNILS	Q81162	HBSAG_HBVC8	WGPSLYNIL	0.010861	24.01	HLA-DPA10103-DPB10402	Full HBsAg
371	MMWYWGPSLYNILSP	Q81162	HBSAG_HBVC8	WGPSLYNIL	0.031	7.69	HLA-DPA10103-DPB10402	Full HBsAg
372	MWYWGPSLYNILSPF	Q81162	HBSAG_HBVC8	WGPSLYNIL	0.027901	8.7	HLA-DPA10103-DPB10402	Full HBsAg
373	WYWGPSLYNILSPFL	Q81162	HBSAG_HBVC8	WGPSLYNIL	0.01166	22.45	HLA-DPA10103-DPB10402	Full HBsAg
374	YWGPSLYNILSPFLP	Q81162	HBSAG_HBVC8	WGPSLYNIL	0.004985	44.41	HLA-DPA10103-DPB10402	Full HBsAg
375	WGPSLYNILSPFLPL	Q81162	HBSAG_HBVC8	YNILSPFLP	0.003442	55.24	HLA-DPA10103-DPB10402	Full HBsAg
376	GPSLYNILSPFLPLL	Q81162	HBSAG_HBVC8	YNILSPFLP	0.004301	48.63	HLA-DPA10103-DPB10402	Full HBsAg
377	PSLYNILSPFLPLLP	Q81162	HBSAG_HBVC8	NILSPFLPL	0.008616	29.43	HLA-DPA10103-DPB10402	Full HBsAg
378	SLYNILSPFLPLLPI	Q81162	HBSAG_HBVC8	NILSPFLPL	0.007322	33.62	HLA-DPA10103-DPB10402	Full HBsAg
379	LYNILSPFLPLLPIF	Q81162	HBSAG_HBVC8	ILSPFLPLL	0.004063	50.34	HLA-DPA10103-DPB10402	Full HBsAg
380	YNILSPFLPLLPIFF	Q81162	HBSAG_HBVC8	ILSPFLPLL	0.003025	59.02	HLA-DPA10103-DPB10402	Full HBsAg
381	NILSPFLPLLPIFFC	Q81162	HBSAG_HBVC8	ILSPFLPLL	0.001299	80.05	HLA-DPA10103-DPB10402	Full HBsAg
382	ILSPFLPLLPIFFCL	Q81162	HBSAG_HBVC8	FLPLLPIFF	0.000435	94.95	HLA-DPA10103-DPB10402	Full HBsAg
383	LSPFLPLLPIFFCLW	Q81162	HBSAG_HBVC8	FLPLLPIFF	0.000332	95	HLA-DPA10103-DPB10402	Full HBsAg
384	SPFLPLLPIFFCLWV	Q81162	HBSAG_HBVC8	LLPIFFCLW	0.00063	91.46	HLA-DPA10103-DPB10402	Full HBsAg
385	PFLPLLPIFFCLWVY	Q81162	HBSAG_HBVC8	LLPIFFCLW	0.000483	94.09	HLA-DPA10103-DPB10402	Full HBsAg
386	FLPLLPIFFCLWVYI	Q81162	HBSAG_HBVC8	LLPIFFCLW	0.000315	95	HLA-DPA10103-DPB10402	Full HBsAg
1	MGGWSSKPRKGMGTN	Q8JXB9	HBSAG_HBVB8	WSSKPRKGM	0.002342	66.06	HLA-DPA10103-DPB10402	Full HBsAg
2	GGWSSKPRKGMGTNL	Q8JXB9	HBSAG_HBVB8	WSSKPRKGM	0.001488	77.23	HLA-DPA10103-DPB10402	Full HBsAg
3	GWSSKPRKGMGTNLS	Q8JXB9	HBSAG_HBVB8	RKGMGTNLS	0.0012	81.67	HLA-DPA10103-DPB10402	Full HBsAg
4	WSSKPRKGMGTNLSV	Q8JXB9	HBSAG_HBVB8	RKGMGTNLS	0.002498	64.32	HLA-DPA10103-DPB10402	Full HBsAg
5	SSKPRKGMGTNLSVP	Q8JXB9	HBSAG_HBVB8	RKGMGTNLS	0.004843	45.25	HLA-DPA10103-DPB10402	Full HBsAg
6	SKPRKGMGTNLSVPN	Q8JXB9	HBSAG_HBVB8	RKGMGTNLS	0.006451	37.07	HLA-DPA10103-DPB10402	Full HBsAg
7	KPRKGMGTNLSVPNP	Q8JXB9	HBSAG_HBVB8	RKGMGTNLS	0.005863	39.69	HLA-DPA10103-DPB10402	Full HBsAg
8	PRKGMGTNLSVPNPL	Q8JXB9	HBSAG_HBVB8	MGTNLSVPN	0.003679	53.35	HLA-DPA10103-DPB10402	Full HBsAg
9	RKGMGTNLSVPNPLG	Q8JXB9	HBSAG_HBVB8	MGTNLSVPN	0.004179	49.49	HLA-DPA10103-DPB10402	Full HBsAg
10	KGMGTNLSVPNPLGF	Q8JXB9	HBSAG_HBVB8	MGTNLSVPN	0.001646	74.89	HLA-DPA10103-DPB10402	Full HBsAg
11	GMGTNLSVPNPLGFF	Q8JXB9	HBSAG_HBVB8	LSVPNPLGF	0.000881	87.04	HLA-DPA10103-DPB10402	Full HBsAg
12	MGTNLSVPNPLGFFP	Q8JXB9	HBSAG_HBVB8	LSVPNPLGF	0.001355	79.21	HLA-DPA10103-DPB10402	Full HBsAg
13	GTNLSVPNPLGFFPD	Q8JXB9	HBSAG_HBVB8	LSVPNPLGF	0.002171	68.06	HLA-DPA10103-DPB10402	Full HBsAg
14	TNLSVPNPLGFFPDH	Q8JXB9	HBSAG_HBVB8	LSVPNPLGF	0.001402	78.51	HLA-DPA10103-DPB10402	Full HBsAg
15	NLSVPNPLGFFPDHQ	Q8JXB9	HBSAG_HBVB8	PNPLGFFPD	0.000864	87.33	HLA-DPA10103-DPB10402	Full HBsAg
16	LSVPNPLGFFPDHQL	Q8JXB9	HBSAG_HBVB8	LGFFPDHQL	0.001458	77.68	HLA-DPA10103-DPB10402	Full HBsAg
17	SVPNPLGFFPDHQLD	Q8JXB9	HBSAG_HBVB8	LGFFPDHQL	0.005658	40.69	HLA-DPA10103-DPB10402	Full HBsAg
18	VPNPLGFFPDHQLDP	Q8JXB9	HBSAG_HBVB8	LGFFPDHQL	0.01073	24.3	HLA-DPA10103-DPB10402	Full HBsAg
19	PNPLGFFPDHQLDPA	Q8JXB9	HBSAG_HBVB8	LGFFPDHQL	0.014451	18.16	HLA-DPA10103-DPB10402	Full HBsAg
20	NPLGFFPDHQLDPAF	Q8JXB9	HBSAG_HBVB8	LGFFPDHQL	0.006687	36.1	HLA-DPA10103-DPB10402	Full HBsAg
21	PLGFFPDHQLDPAFK	Q8JXB9	HBSAG_HBVB8	FFPDHQLDP	0.004614	46.59	HLA-DPA10103-DPB10402	Full HBsAg
22	LGFFPDHQLDPAFKA	Q8JXB9	HBSAG_HBVB8	FPDHQLDPA	0.001914	71.25	HLA-DPA10103-DPB10402	Full HBsAg
23	GFFPDHQLDPAFKAN	Q8JXB9	HBSAG_HBVB8	HQLDPAFKA	0.002281	66.77	HLA-DPA10103-DPB10402	Full HBsAg
24	FFPDHQLDPAFKANS	Q8JXB9	HBSAG_HBVB8	HQLDPAFKA	0.004273	48.83	HLA-DPA10103-DPB10402	Full HBsAg
25	FPDHQLDPAFKANSE	Q8JXB9	HBSAG_HBVB8	HQLDPAFKA	0.007968	31.4	HLA-DPA10103-DPB10402	Full HBsAg
26	PDHQLDPAFKANSEN	Q8JXB9	HBSAG_HBVB8	LDPAFKANS	0.008297	30.36	HLA-DPA10103-DPB10402	Full HBsAg
27	DHQLDPAFKANSENP	Q8JXB9	HBSAG_HBVB8	LDPAFKANS	0.009869	26.2	HLA-DPA10103-DPB10402	Full HBsAg
28	HQLDPAFKANSENPD	Q8JXB9	HBSAG_HBVB8	FKANSENPD	0.011654	22.46	HLA-DPA10103-DPB10402	Full HBsAg
29	QLDPAFKANSENPDW	Q8JXB9	HBSAG_HBVB8	FKANSENPD	0.014616	17.95	HLA-DPA10103-DPB10402	Full HBsAg
30	LDPAFKANSENPDWD	Q8JXB9	HBSAG_HBVB8	FKANSENPD	0.023025	10.85	HLA-DPA10103-DPB10402	Full HBsAg
31	DPAFKANSENPDWDL	Q8JXB9	HBSAG_HBVB8	FKANSENPD	0.02111	11.94	HLA-DPA10103-DPB10402	Full HBsAg
32	PAFKANSENPDWDLN	Q8JXB9	HBSAG_HBVB8	FKANSENPD	0.007991	31.32	HLA-DPA10103-DPB10402	Full HBsAg
33	AFKANSENPDWDLNP	Q8JXB9	HBSAG_HBVB8	ANSENPDWD	0.002076	69.18	HLA-DPA10103-DPB10402	Full HBsAg
34	FKANSENPDWDLNPH	Q8JXB9	HBSAG_HBVB8	ANSENPDWD	0.001094	83.41	HLA-DPA10103-DPB10402	Full HBsAg
35	KANSENPDWDLNPHK	Q8JXB9	HBSAG_HBVB8	SENPDWDLN	0.000947	85.88	HLA-DPA10103-DPB10402	Full HBsAg
36	ANSENPDWDLNPHKD	Q8JXB9	HBSAG_HBVB8	PDWDLNPHK	0.000541	93.05	HLA-DPA10103-DPB10402	Full HBsAg
37	NSENPDWDLNPHKDN	Q8JXB9	HBSAG_HBVB8	WDLNPHKDN	0.001096	83.38	HLA-DPA10103-DPB10402	Full HBsAg
38	SENPDWDLNPHKDNW	Q8JXB9	HBSAG_HBVB8	WDLNPHKDN	0.001899	71.45	HLA-DPA10103-DPB10402	Full HBsAg
39	ENPDWDLNPHKDNWP	Q8JXB9	HBSAG_HBVB8	WDLNPHKDN	0.004009	50.77	HLA-DPA10103-DPB10402	Full HBsAg
40	NPDWDLNPHKDNWPD	Q8JXB9	HBSAG_HBVB8	WDLNPHKDN	0.005485	41.57	HLA-DPA10103-DPB10402	Full HBsAg
41	PDWDLNPHKDNWPDA	Q8JXB9	HBSAG_HBVB8	WDLNPHKDN	0.00208	69.13	HLA-DPA10103-DPB10402	Full HBsAg
42	DWDLNPHKDNWPDAH	Q8JXB9	HBSAG_HBVB8	LNPHKDNWP	0.001036	84.36	HLA-DPA10103-DPB10402	Full HBsAg
43	WDLNPHKDNWPDAHK	Q8JXB9	HBSAG_HBVB8	PHKDNWPDA	0.000681	90.55	HLA-DPA10103-DPB10402	Full HBsAg
44	DLNPHKDNWPDAHKV	Q8JXB9	HBSAG_HBVB8	PHKDNWPDA	0.000913	86.47	HLA-DPA10103-DPB10402	Full HBsAg
45	LNPHKDNWPDAHKVG	Q8JXB9	HBSAG_HBVB8	DNWPDAHKV	0.001897	71.48	HLA-DPA10103-DPB10402	Full HBsAg
46	NPHKDNWPDAHKVGV	Q8JXB9	HBSAG_HBVB8	DNWPDAHKV	0.002547	63.81	HLA-DPA10103-DPB10402	Full HBsAg
47	PHKDNWPDAHKVGVG	Q8JXB9	HBSAG_HBVB8	DNWPDAHKV	0.003211	57.34	HLA-DPA10103-DPB10402	Full HBsAg
48	HKDNWPDAHKVGVGA	Q8JXB9	HBSAG_HBVB8	WPDAHKVGV	0.001882	71.68	HLA-DPA10103-DPB10402	Full HBsAg
49	KDNWPDAHKVGVGAF	Q8JXB9	HBSAG_HBVB8	WPDAHKVGV	0.001185	81.92	HLA-DPA10103-DPB10402	Full HBsAg
50	DNWPDAHKVGVGAFG	Q8JXB9	HBSAG_HBVB8	PDAHKVGVG	0.000772	88.95	HLA-DPA10103-DPB10402	Full HBsAg
51	NWPDAHKVGVGAFGP	Q8JXB9	HBSAG_HBVB8	AHKVGVGAF	0.000906	86.6	HLA-DPA10103-DPB10402	Full HBsAg
52	WPDAHKVGVGAFGPG	Q8JXB9	HBSAG_HBVB8	AHKVGVGAF	0.001166	82.23	HLA-DPA10103-DPB10402	Full HBsAg
53	PDAHKVGVGAFGPGF	Q8JXB9	HBSAG_HBVB8	VGVGAFGPG	0.002491	64.39	HLA-DPA10103-DPB10402	Full HBsAg
54	DAHKVGVGAFGPGFT	Q8JXB9	HBSAG_HBVB8	VGVGAFGPG	0.004796	45.53	HLA-DPA10103-DPB10402	Full HBsAg
55	AHKVGVGAFGPGFTP	Q8JXB9	HBSAG_HBVB8	VGVGAFGPG	0.008734	29.1	HLA-DPA10103-DPB10402	Full HBsAg
56	HKVGVGAFGPGFTPP	Q8JXB9	HBSAG_HBVB8	VGAFGPGFT	0.003198	57.45	HLA-DPA10103-DPB10402	Full HBsAg
57	KVGVGAFGPGFTPPH	Q8JXB9	HBSAG_HBVB8	VGAFGPGFT	0.002643	62.82	HLA-DPA10103-DPB10402	Full HBsAg
58	VGVGAFGPGFTPPHG	Q8JXB9	HBSAG_HBVB8	VGAFGPGFT	0.001279	80.38	HLA-DPA10103-DPB10402	Full HBsAg
59	GVGAFGPGFTPPHGG	Q8JXB9	HBSAG_HBVB8	AFGPGFTPP	0.000778	88.84	HLA-DPA10103-DPB10402	Full HBsAg
60	VGAFGPGFTPPHGGL	Q8JXB9	HBSAG_HBVB8	FGPGFTPPH	0.000456	94.57	HLA-DPA10103-DPB10402	Full HBsAg
61	GAFGPGFTPPHGGLL	Q8JXB9	HBSAG_HBVB8	FTPPHGGLL	0.000521	93.41	HLA-DPA10103-DPB10402	Full HBsAg
62	AFGPGFTPPHGGLLG	Q8JXB9	HBSAG_HBVB8	FTPPHGGLL	0.001055	84.05	HLA-DPA10103-DPB10402	Full HBsAg
63	FGPGFTPPHGGLLGW	Q8JXB9	HBSAG_HBVB8	FTPPHGGLL	0.001081	83.62	HLA-DPA10103-DPB10402	Full HBsAg
64	GPGFTPPHGGLLGWS	Q8JXB9	HBSAG_HBVB8	FTPPHGGLL	0.001366	79.05	HLA-DPA10103-DPB10402	Full HBsAg
65	PGFTPPHGGLLGWSP	Q8JXB9	HBSAG_HBVB8	FTPPHGGLL	0.000547	92.95	HLA-DPA10103-DPB10402	Full HBsAg
66	GFTPPHGGLLGWSPQ	Q8JXB9	HBSAG_HBVB8	PHGGLLGWS	0.000287	95	HLA-DPA10103-DPB10402	Full HBsAg
67	FTPPHGGLLGWSPQA	Q8JXB9	HBSAG_HBVB8	PHGGLLGWS	0.000392	95	HLA-DPA10103-DPB10402	Full HBsAg
68	TPPHGGLLGWSPQAQ	Q8JXB9	HBSAG_HBVB8	LLGWSPQAQ	0.001053	84.08	HLA-DPA10103-DPB10402	Full HBsAg
69	PPHGGLLGWSPQAQG	Q8JXB9	HBSAG_HBVB8	LLGWSPQAQ	0.004047	50.47	HLA-DPA10103-DPB10402	Full HBsAg
70	PHGGLLGWSPQAQGI	Q8JXB9	HBSAG_HBVB8	LLGWSPQAQ	0.006148	38.36	HLA-DPA10103-DPB10402	Full HBsAg
71	HGGLLGWSPQAQGIL	Q8JXB9	HBSAG_HBVB8	LLGWSPQAQ	0.006264	37.85	HLA-DPA10103-DPB10402	Full HBsAg
72	GGLLGWSPQAQGILT	Q8JXB9	HBSAG_HBVB8	LLGWSPQAQ	0.003129	58.08	HLA-DPA10103-DPB10402	Full HBsAg
73	GLLGWSPQAQGILTS	Q8JXB9	HBSAG_HBVB8	WSPQAQGIL	0.001584	75.8	HLA-DPA10103-DPB10402	Full HBsAg
74	LLGWSPQAQGILTSV	Q8JXB9	HBSAG_HBVB8	WSPQAQGIL	0.001525	76.68	HLA-DPA10103-DPB10402	Full HBsAg
75	LGWSPQAQGILTSVP	Q8JXB9	HBSAG_HBVB8	WSPQAQGIL	0.001049	84.15	HLA-DPA10103-DPB10402	Full HBsAg
76	GWSPQAQGILTSVPA	Q8JXB9	HBSAG_HBVB8	PQAQGILTS	0.000907	86.58	HLA-DPA10103-DPB10402	Full HBsAg
77	WSPQAQGILTSVPAA	Q8JXB9	HBSAG_HBVB8	QGILTSVPA	0.000921	86.33	HLA-DPA10103-DPB10402	Full HBsAg
78	SPQAQGILTSVPAAP	Q8JXB9	HBSAG_HBVB8	QGILTSVPA	0.001722	73.86	HLA-DPA10103-DPB10402	Full HBsAg
79	PQAQGILTSVPAAPP	Q8JXB9	HBSAG_HBVB8	QGILTSVPA	0.003986	50.95	HLA-DPA10103-DPB10402	Full HBsAg
80	QAQGILTSVPAAPPP	Q8JXB9	HBSAG_HBVB8	ILTSVPAAP	0.006201	38.12	HLA-DPA10103-DPB10402	Full HBsAg
81	AQGILTSVPAAPPPA	Q8JXB9	HBSAG_HBVB8	ILTSVPAAP	0.009062	28.2	HLA-DPA10103-DPB10402	Full HBsAg
82	QGILTSVPAAPPPAS	Q8JXB9	HBSAG_HBVB8	LTSVPAAPP	0.006561	36.62	HLA-DPA10103-DPB10402	Full HBsAg
83	GILTSVPAAPPPAST	Q8JXB9	HBSAG_HBVB8	LTSVPAAPP	0.00199	70.22	HLA-DPA10103-DPB10402	Full HBsAg
84	ILTSVPAAPPPASTN	Q8JXB9	HBSAG_HBVB8	LTSVPAAPP	0.000806	88.35	HLA-DPA10103-DPB10402	Full HBsAg
85	LTSVPAAPPPASTNR	Q8JXB9	HBSAG_HBVB8	PAAPPPAST	0.000913	86.47	HLA-DPA10103-DPB10402	Full HBsAg
86	TSVPAAPPPASTNRQ	Q8JXB9	HBSAG_HBVB8	PAAPPPAST	0.001183	81.95	HLA-DPA10103-DPB10402	Full HBsAg
87	SVPAAPPPASTNRQS	Q8JXB9	HBSAG_HBVB8	AAPPPASTN	0.000784	88.74	HLA-DPA10103-DPB10402	Full HBsAg
88	VPAAPPPASTNRQSG	Q8JXB9	HBSAG_HBVB8	AAPPPASTN	0.000562	92.68	HLA-DPA10103-DPB10402	Full HBsAg
89	PAAPPPASTNRQSGR	Q8JXB9	HBSAG_HBVB8	PASTNRQSG	0.001192	81.8	HLA-DPA10103-DPB10402	Full HBsAg
90	AAPPPASTNRQSGRQ	Q8JXB9	HBSAG_HBVB8	PASTNRQSG	0.0019	71.44	HLA-DPA10103-DPB10402	Full HBsAg
91	APPPASTNRQSGRQP	Q8JXB9	HBSAG_HBVB8	PASTNRQSG	0.002936	59.83	HLA-DPA10103-DPB10402	Full HBsAg
92	PPPASTNRQSGRQPT	Q8JXB9	HBSAG_HBVB8	PASTNRQSG	0.001893	71.54	HLA-DPA10103-DPB10402	Full HBsAg
93	PPASTNRQSGRQPTP	Q8JXB9	HBSAG_HBVB8	ASTNRQSGR	0.000743	89.46	HLA-DPA10103-DPB10402	Full HBsAg
94	PASTNRQSGRQPTPL	Q8JXB9	HBSAG_HBVB8	TNRQSGRQP	0.000517	93.48	HLA-DPA10103-DPB10402	Full HBsAg
95	ASTNRQSGRQPTPLS	Q8JXB9	HBSAG_HBVB8	NRQSGRQPT	0.000372	95	HLA-DPA10103-DPB10402	Full HBsAg
96	STNRQSGRQPTPLSP	Q8JXB9	HBSAG_HBVB8	QSGRQPTPL	0.000498	93.82	HLA-DPA10103-DPB10402	Full HBsAg
97	TNRQSGRQPTPLSPP	Q8JXB9	HBSAG_HBVB8	QSGRQPTPL	0.000867	87.28	HLA-DPA10103-DPB10402	Full HBsAg
98	NRQSGRQPTPLSPPL	Q8JXB9	HBSAG_HBVB8	RQPTPLSPP	0.000889	86.89	HLA-DPA10103-DPB10402	Full HBsAg
99	RQSGRQPTPLSPPLR	Q8JXB9	HBSAG_HBVB8	RQPTPLSPP	0.001934	70.98	HLA-DPA10103-DPB10402	Full HBsAg
100	QSGRQPTPLSPPLRD	Q8JXB9	HBSAG_HBVB8	RQPTPLSPP	0.002422	65.12	HLA-DPA10103-DPB10402	Full HBsAg
101	SGRQPTPLSPPLRDT	Q8JXB9	HBSAG_HBVB8	RQPTPLSPP	0.001372	78.96	HLA-DPA10103-DPB10402	Full HBsAg
102	GRQPTPLSPPLRDTH	Q8JXB9	HBSAG_HBVB8	PTPLSPPLR	0.001051	84.11	HLA-DPA10103-DPB10402	Full HBsAg
103	RQPTPLSPPLRDTHP	Q8JXB9	HBSAG_HBVB8	LSPPLRDTH	0.000911	86.51	HLA-DPA10103-DPB10402	Full HBsAg
104	QPTPLSPPLRDTHPQ	Q8JXB9	HBSAG_HBVB8	LSPPLRDTH	0.000892	86.84	HLA-DPA10103-DPB10402	Full HBsAg
105	PTPLSPPLRDTHPQA	Q8JXB9	HBSAG_HBVB8	LSPPLRDTH	0.000856	87.47	HLA-DPA10103-DPB10402	Full HBsAg
106	TPLSPPLRDTHPQAM	Q8JXB9	HBSAG_HBVB8	LRDTHPQAM	0.002405	65.32	HLA-DPA10103-DPB10402	Full HBsAg
107	PLSPPLRDTHPQAMQ	Q8JXB9	HBSAG_HBVB8	LRDTHPQAM	0.008668	29.29	HLA-DPA10103-DPB10402	Full HBsAg
108	LSPPLRDTHPQAMQW	Q8JXB9	HBSAG_HBVB8	LRDTHPQAM	0.010027	25.84	HLA-DPA10103-DPB10402	Full HBsAg
109	SPPLRDTHPQAMQWN	Q8JXB9	HBSAG_HBVB8	LRDTHPQAM	0.012935	20.28	HLA-DPA10103-DPB10402	Full HBsAg
110	PPLRDTHPQAMQWNS	Q8JXB9	HBSAG_HBVB8	LRDTHPQAM	0.005753	40.22	HLA-DPA10103-DPB10402	Full HBsAg
111	PLRDTHPQAMQWNST	Q8JXB9	HBSAG_HBVB8	LRDTHPQAM	0.001264	80.62	HLA-DPA10103-DPB10402	Full HBsAg
112	LRDTHPQAMQWNSTT	Q8JXB9	HBSAG_HBVB8	PQAMQWNST	0.002143	68.39	HLA-DPA10103-DPB10402	Full HBsAg
113	RDTHPQAMQWNSTTF	Q8JXB9	HBSAG_HBVB8	PQAMQWNST	0.003296	56.57	HLA-DPA10103-DPB10402	Full HBsAg
114	DTHPQAMQWNSTTFH	Q8JXB9	HBSAG_HBVB8	PQAMQWNST	0.00548	41.6	HLA-DPA10103-DPB10402	Full HBsAg
115	THPQAMQWNSTTFHQ	Q8JXB9	HBSAG_HBVB8	MQWNSTTFH	0.002629	62.97	HLA-DPA10103-DPB10402	Full HBsAg
116	HPQAMQWNSTTFHQT	Q8JXB9	HBSAG_HBVB8	WNSTTFHQT	0.083249	2.33	HLA-DPA10103-DPB10402	Full HBsAg
117	PQAMQWNSTTFHQTL	Q8JXB9	HBSAG_HBVB8	WNSTTFHQT	0.250151	0.48	HLA-DPA10103-DPB10402	Full HBsAg
118	QAMQWNSTTFHQTLQ	Q8JXB9	HBSAG_HBVB8	WNSTTFHQT	0.418884	0.17	HLA-DPA10103-DPB10402	Full HBsAg
119	AMQWNSTTFHQTLQD	Q8JXB9	HBSAG_HBVB8	WNSTTFHQT	0.53133	0.08	HLA-DPA10103-DPB10402	Full HBsAg
120	MQWNSTTFHQTLQDP	Q8JXB9	HBSAG_HBVB8	WNSTTFHQT	0.297943	0.36	HLA-DPA10103-DPB10402	Full HBsAg
121	QWNSTTFHQTLQDPR	Q8JXB9	HBSAG_HBVB8	WNSTTFHQT	0.082124	2.37	HLA-DPA10103-DPB10402	Full HBsAg
122	WNSTTFHQTLQDPRV	Q8JXB9	HBSAG_HBVB8	FHQTLQDPR	0.005086	43.82	HLA-DPA10103-DPB10402	Full HBsAg
123	NSTTFHQTLQDPRVR	Q8JXB9	HBSAG_HBVB8	FHQTLQDPR	0.009852	26.23	HLA-DPA10103-DPB10402	Full HBsAg
124	STTFHQTLQDPRVRA	Q8JXB9	HBSAG_HBVB8	FHQTLQDPR	0.014242	18.43	HLA-DPA10103-DPB10402	Full HBsAg
125	TTFHQTLQDPRVRAL	Q8JXB9	HBSAG_HBVB8	FHQTLQDPR	0.005348	42.32	HLA-DPA10103-DPB10402	Full HBsAg
126	TFHQTLQDPRVRALY	Q8JXB9	HBSAG_HBVB8	FHQTLQDPR	0.002078	69.15	HLA-DPA10103-DPB10402	Full HBsAg
127	FHQTLQDPRVRALYL	Q8JXB9	HBSAG_HBVB8	LQDPRVRAL	0.001528	76.64	HLA-DPA10103-DPB10402	Full HBsAg
128	HQTLQDPRVRALYLP	Q8JXB9	HBSAG_HBVB8	LQDPRVRAL	0.00168	74.43	HLA-DPA10103-DPB10402	Full HBsAg
129	QTLQDPRVRALYLPA	Q8JXB9	HBSAG_HBVB8	RVRALYLPA	0.004826	45.35	HLA-DPA10103-DPB10402	Full HBsAg
130	TLQDPRVRALYLPAG	Q8JXB9	HBSAG_HBVB8	RVRALYLPA	0.013704	19.15	HLA-DPA10103-DPB10402	Full HBsAg
131	LQDPRVRALYLPAGG	Q8JXB9	HBSAG_HBVB8	RVRALYLPA	0.022182	11.32	HLA-DPA10103-DPB10402	Full HBsAg
132	QDPRVRALYLPAGGS	Q8JXB9	HBSAG_HBVB8	RVRALYLPA	0.0279	8.7	HLA-DPA10103-DPB10402	Full HBsAg
133	DPRVRALYLPAGGSS	Q8JXB9	HBSAG_HBVB8	VRALYLPAG	0.01778	14.46	HLA-DPA10103-DPB10402	Full HBsAg
134	PRVRALYLPAGGSSS	Q8JXB9	HBSAG_HBVB8	VRALYLPAG	0.007255	33.88	HLA-DPA10103-DPB10402	Full HBsAg
135	RVRALYLPAGGSSSG	Q8JXB9	HBSAG_HBVB8	ALYLPAGGS	0.003932	51.37	HLA-DPA10103-DPB10402	Full HBsAg
136	VRALYLPAGGSSSGT	Q8JXB9	HBSAG_HBVB8	YLPAGGSSS	0.001903	71.4	HLA-DPA10103-DPB10402	Full HBsAg
137	RALYLPAGGSSSGTV	Q8JXB9	HBSAG_HBVB8	YLPAGGSSS	0.001883	71.67	HLA-DPA10103-DPB10402	Full HBsAg
138	ALYLPAGGSSSGTVS	Q8JXB9	HBSAG_HBVB8	YLPAGGSSS	0.000545	92.98	HLA-DPA10103-DPB10402	Full HBsAg
139	LYLPAGGSSSGTVSP	Q8JXB9	HBSAG_HBVB8	AGGSSSGTV	0.000241	95	HLA-DPA10103-DPB10402	Full HBsAg
140	YLPAGGSSSGTVSPA	Q8JXB9	HBSAG_HBVB8	AGGSSSGTV	0.000229	95	HLA-DPA10103-DPB10402	Full HBsAg
141	LPAGGSSSGTVSPAQ	Q8JXB9	HBSAG_HBVB8	SSSGTVSPA	0.000227	95	HLA-DPA10103-DPB10402	Full HBsAg
142	PAGGSSSGTVSPAQN	Q8JXB9	HBSAG_HBVB8	SSSGTVSPA	0.000311	95	HLA-DPA10103-DPB10402	Full HBsAg
143	AGGSSSGTVSPAQNT	Q8JXB9	HBSAG_HBVB8	SSSGTVSPA	0.000431	95	HLA-DPA10103-DPB10402	Full HBsAg
144	GGSSSGTVSPAQNTV	Q8JXB9	HBSAG_HBVB8	GTVSPAQNT	0.00066	90.93	HLA-DPA10103-DPB10402	Full HBsAg
145	GSSSGTVSPAQNTVS	Q8JXB9	HBSAG_HBVB8	GTVSPAQNT	0.001253	80.8	HLA-DPA10103-DPB10402	Full HBsAg
146	SSSGTVSPAQNTVSA	Q8JXB9	HBSAG_HBVB8	GTVSPAQNT	0.00216	68.19	HLA-DPA10103-DPB10402	Full HBsAg
147	SSGTVSPAQNTVSAI	Q8JXB9	HBSAG_HBVB8	VSPAQNTVS	0.001695	74.23	HLA-DPA10103-DPB10402	Full HBsAg
148	SGTVSPAQNTVSAIS	Q8JXB9	HBSAG_HBVB8	VSPAQNTVS	0.001829	72.4	HLA-DPA10103-DPB10402	Full HBsAg
149	GTVSPAQNTVSAISS	Q8JXB9	HBSAG_HBVB8	PAQNTVSAI	0.001093	83.43	HLA-DPA10103-DPB10402	Full HBsAg
150	TVSPAQNTVSAISSI	Q8JXB9	HBSAG_HBVB8	PAQNTVSAI	0.001141	82.64	HLA-DPA10103-DPB10402	Full HBsAg
151	VSPAQNTVSAISSIL	Q8JXB9	HBSAG_HBVB8	QNTVSAISS	0.000933	86.12	HLA-DPA10103-DPB10402	Full HBsAg
152	SPAQNTVSAISSILS	Q8JXB9	HBSAG_HBVB8	QNTVSAISS	0.001347	79.33	HLA-DPA10103-DPB10402	Full HBsAg
153	PAQNTVSAISSILST	Q8JXB9	HBSAG_HBVB8	VSAISSILS	0.002574	63.54	HLA-DPA10103-DPB10402	Full HBsAg
154	AQNTVSAISSILSTT	Q8JXB9	HBSAG_HBVB8	VSAISSILS	0.004604	46.65	HLA-DPA10103-DPB10402	Full HBsAg
155	QNTVSAISSILSTTG	Q8JXB9	HBSAG_HBVB8	VSAISSILS	0.008209	30.63	HLA-DPA10103-DPB10402	Full HBsAg
156	NTVSAISSILSTTGD	Q8JXB9	HBSAG_HBVB8	VSAISSILS	0.003226	57.2	HLA-DPA10103-DPB10402	Full HBsAg
157	TVSAISSILSTTGDP	Q8JXB9	HBSAG_HBVB8	ISSILSTTG	0.003591	54.04	HLA-DPA10103-DPB10402	Full HBsAg
158	VSAISSILSTTGDPV	Q8JXB9	HBSAG_HBVB8	ISSILSTTG	0.004403	47.92	HLA-DPA10103-DPB10402	Full HBsAg
159	SAISSILSTTGDPVP	Q8JXB9	HBSAG_HBVB8	ILSTTGDPV	0.005147	43.47	HLA-DPA10103-DPB10402	Full HBsAg
160	AISSILSTTGDPVPN	Q8JXB9	HBSAG_HBVB8	ILSTTGDPV	0.008829	28.84	HLA-DPA10103-DPB10402	Full HBsAg
161	ISSILSTTGDPVPNM	Q8JXB9	HBSAG_HBVB8	ILSTTGDPV	0.00921	27.8	HLA-DPA10103-DPB10402	Full HBsAg
162	SSILSTTGDPVPNME	Q8JXB9	HBSAG_HBVB8	ILSTTGDPV	0.004164	49.6	HLA-DPA10103-DPB10402	Full HBsAg
163	SILSTTGDPVPNMEN	Q8JXB9	HBSAG_HBVB8	TTGDPVPNM	0.001314	79.82	HLA-DPA10103-DPB10402	Full HBsAg
164	ILSTTGDPVPNMENI	Q8JXB9	HBSAG_HBVB8	TTGDPVPNM	0.000895	86.79	HLA-DPA10103-DPB10402	Full HBsAg
165	LSTTGDPVPNMENIA	Q8JXB9	HBSAG_HBVB8	TTGDPVPNM	0.000695	90.3	HLA-DPA10103-DPB10402	Full HBsAg
166	STTGDPVPNMENIAS	Q8JXB9	HBSAG_HBVB8	PVPNMENIA	0.000623	91.59	HLA-DPA10103-DPB10402	Full HBsAg
167	TTGDPVPNMENIASG	Q8JXB9	HBSAG_HBVB8	PVPNMENIA	0.000704	90.14	HLA-DPA10103-DPB10402	Full HBsAg
168	TGDPVPNMENIASGL	Q8JXB9	HBSAG_HBVB8	PVPNMENIA	0.000689	90.41	HLA-DPA10103-DPB10402	Full HBsAg
169	GDPVPNMENIASGLL	Q8JXB9	HBSAG_HBVB8	MENIASGLL	0.000646	91.18	HLA-DPA10103-DPB10402	Full HBsAg
170	DPVPNMENIASGLLG	Q8JXB9	HBSAG_HBVB8	MENIASGLL	0.001038	84.33	HLA-DPA10103-DPB10402	Full HBsAg
171	PVPNMENIASGLLGP	Q8JXB9	HBSAG_HBVB8	MENIASGLL	0.002254	67.09	HLA-DPA10103-DPB10402	Full HBsAg
172	VPNMENIASGLLGPL	Q8JXB9	HBSAG_HBVB8	MENIASGLL	0.002239	67.27	HLA-DPA10103-DPB10402	Full HBsAg
173	PNMENIASGLLGPLL	Q8JXB9	HBSAG_HBVB8	IASGLLGPL	0.001654	74.78	HLA-DPA10103-DPB10402	Full HBsAg
174	NMENIASGLLGPLLV	Q8JXB9	HBSAG_HBVB8	IASGLLGPL	0.002099	68.91	HLA-DPA10103-DPB10402	Full HBsAg
175	MENIASGLLGPLLVL	Q8JXB9	HBSAG_HBVB8	IASGLLGPL	0.001838	72.28	HLA-DPA10103-DPB10402	Full HBsAg
176	ENIASGLLGPLLVLQ	Q8JXB9	HBSAG_HBVB8	IASGLLGPL	0.00158	75.86	HLA-DPA10103-DPB10402	Full HBsAg
177	NIASGLLGPLLVLQA	Q8JXB9	HBSAG_HBVB8	LLGPLLVLQ	0.002776	61.45	HLA-DPA10103-DPB10402	Full HBsAg
178	IASGLLGPLLVLQAG	Q8JXB9	HBSAG_HBVB8	LLGPLLVLQ	0.005483	41.58	HLA-DPA10103-DPB10402	Full HBsAg
179	ASGLLGPLLVLQAGF	Q8JXB9	HBSAG_HBVB8	LLGPLLVLQ	0.005939	39.32	HLA-DPA10103-DPB10402	Full HBsAg
180	SGLLGPLLVLQAGFF	Q8JXB9	HBSAG_HBVB8	LGPLLVLQA	0.004001	50.83	HLA-DPA10103-DPB10402	Full HBsAg
181	GLLGPLLVLQAGFFS	Q8JXB9	HBSAG_HBVB8	LGPLLVLQA	0.001565	76.09	HLA-DPA10103-DPB10402	Full HBsAg
182	LLGPLLVLQAGFFSL	Q8JXB9	HBSAG_HBVB8	LLVLQAGFF	0.000836	87.82	HLA-DPA10103-DPB10402	Full HBsAg
183	LGPLLVLQAGFFSLT	Q8JXB9	HBSAG_HBVB8	VLQAGFFSL	0.002448	64.84	HLA-DPA10103-DPB10402	Full HBsAg
184	GPLLVLQAGFFSLTK	Q8JXB9	HBSAG_HBVB8	VLQAGFFSL	0.014325	18.33	HLA-DPA10103-DPB10402	Full HBsAg
185	PLLVLQAGFFSLTKI	Q8JXB9	HBSAG_HBVB8	LQAGFFSLT	0.015107	17.31	HLA-DPA10103-DPB10402	Full HBsAg
186	LLVLQAGFFSLTKIL	Q8JXB9	HBSAG_HBVB8	LQAGFFSLT	0.008611	29.45	HLA-DPA10103-DPB10402	Full HBsAg
187	LVLQAGFFSLTKILT	Q8JXB9	HBSAG_HBVB8	FFSLTKILT	0.008843	28.8	HLA-DPA10103-DPB10402	Full HBsAg
188	VLQAGFFSLTKILTI	Q8JXB9	HBSAG_HBVB8	FFSLTKILT	0.016543	15.67	HLA-DPA10103-DPB10402	Full HBsAg
189	LQAGFFSLTKILTIP	Q8JXB9	HBSAG_HBVB8	FSLTKILTI	0.062995	3.29	HLA-DPA10103-DPB10402	Full HBsAg
190	QAGFFSLTKILTIPQ	Q8JXB9	HBSAG_HBVB8	FSLTKILTI	0.121484	1.43	HLA-DPA10103-DPB10402	Full HBsAg
191	AGFFSLTKILTIPQS	Q8JXB9	HBSAG_HBVB8	FSLTKILTI	0.138281	1.21	HLA-DPA10103-DPB10402	Full HBsAg
192	GFFSLTKILTIPQSL	Q8JXB9	HBSAG_HBVB8	FSLTKILTI	0.049409	4.36	HLA-DPA10103-DPB10402	Full HBsAg
193	FFSLTKILTIPQSLD	Q8JXB9	HBSAG_HBVB8	FSLTKILTI	0.009679	26.63	HLA-DPA10103-DPB10402	Full HBsAg
194	FSLTKILTIPQSLDS	Q8JXB9	HBSAG_HBVB8	KILTIPQSL	0.007604	32.6	HLA-DPA10103-DPB10402	Full HBsAg
195	SLTKILTIPQSLDSW	Q8JXB9	HBSAG_HBVB8	KILTIPQSL	0.00693	35.1	HLA-DPA10103-DPB10402	Full HBsAg
196	LTKILTIPQSLDSWW	Q8JXB9	HBSAG_HBVB8	ILTIPQSLD	0.00401	50.76	HLA-DPA10103-DPB10402	Full HBsAg
197	TKILTIPQSLDSWWT	Q8JXB9	HBSAG_HBVB8	ILTIPQSLD	0.002078	69.15	HLA-DPA10103-DPB10402	Full HBsAg
198	KILTIPQSLDSWWTS	Q8JXB9	HBSAG_HBVB8	LTIPQSLDS	0.000662	90.89	HLA-DPA10103-DPB10402	Full HBsAg
199	ILTIPQSLDSWWTSL	Q8JXB9	HBSAG_HBVB8	QSLDSWWTS	0.000536	93.14	HLA-DPA10103-DPB10402	Full HBsAg
200	LTIPQSLDSWWTSLS	Q8JXB9	HBSAG_HBVB8	QSLDSWWTS	0.000932	86.14	HLA-DPA10103-DPB10402	Full HBsAg
201	TIPQSLDSWWTSLSF	Q8JXB9	HBSAG_HBVB8	LDSWWTSLS	0.001217	81.39	HLA-DPA10103-DPB10402	Full HBsAg
202	IPQSLDSWWTSLSFL	Q8JXB9	HBSAG_HBVB8	LDSWWTSLS	0.001052	84.1	HLA-DPA10103-DPB10402	Full HBsAg
203	PQSLDSWWTSLSFLG	Q8JXB9	HBSAG_HBVB8	LDSWWTSLS	0.001481	77.34	HLA-DPA10103-DPB10402	Full HBsAg
204	QSLDSWWTSLSFLGG	Q8JXB9	HBSAG_HBVB8	WTSLSFLGG	0.00662	36.37	HLA-DPA10103-DPB10402	Full HBsAg
205	SLDSWWTSLSFLGGT	Q8JXB9	HBSAG_HBVB8	WTSLSFLGG	0.026967	9.06	HLA-DPA10103-DPB10402	Full HBsAg
206	LDSWWTSLSFLGGTP	Q8JXB9	HBSAG_HBVB8	WTSLSFLGG	0.078618	2.48	HLA-DPA10103-DPB10402	Full HBsAg
207	DSWWTSLSFLGGTPV	Q8JXB9	HBSAG_HBVB8	WTSLSFLGG	0.080114	2.43	HLA-DPA10103-DPB10402	Full HBsAg
208	SWWTSLSFLGGTPVC	Q8JXB9	HBSAG_HBVB8	WTSLSFLGG	0.01755	14.68	HLA-DPA10103-DPB10402	Full HBsAg
209	WWTSLSFLGGTPVCL	Q8JXB9	HBSAG_HBVB8	WTSLSFLGG	0.002134	68.5	HLA-DPA10103-DPB10402	Full HBsAg
210	WTSLSFLGGTPVCLG	Q8JXB9	HBSAG_HBVB8	LSFLGGTPV	0.000801	88.44	HLA-DPA10103-DPB10402	Full HBsAg
211	TSLSFLGGTPVCLGQ	Q8JXB9	HBSAG_HBVB8	FLGGTPVCL	0.001028	84.49	HLA-DPA10103-DPB10402	Full HBsAg
212	SLSFLGGTPVCLGQN	Q8JXB9	HBSAG_HBVB8	FLGGTPVCL	0.001384	78.78	HLA-DPA10103-DPB10402	Full HBsAg
213	LSFLGGTPVCLGQNS	Q8JXB9	HBSAG_HBVB8	FLGGTPVCL	0.000584	92.29	HLA-DPA10103-DPB10402	Full HBsAg
214	SFLGGTPVCLGQNSQ	Q8JXB9	HBSAG_HBVB8	FLGGTPVCL	0.000274	95	HLA-DPA10103-DPB10402	Full HBsAg
215	FLGGTPVCLGQNSQS	Q8JXB9	HBSAG_HBVB8	PVCLGQNSQ	0.000278	95	HLA-DPA10103-DPB10402	Full HBsAg
216	LGGTPVCLGQNSQSP	Q8JXB9	HBSAG_HBVB8	PVCLGQNSQ	0.001446	77.86	HLA-DPA10103-DPB10402	Full HBsAg
217	GGTPVCLGQNSQSPI	Q8JXB9	HBSAG_HBVB8	PVCLGQNSQ	0.001543	76.41	HLA-DPA10103-DPB10402	Full HBsAg
218	GTPVCLGQNSQSPIS	Q8JXB9	HBSAG_HBVB8	LGQNSQSPI	0.000456	94.57	HLA-DPA10103-DPB10402	Full HBsAg
219	TPVCLGQNSQSPISS	Q8JXB9	HBSAG_HBVB8	LGQNSQSPI	0.000614	91.75	HLA-DPA10103-DPB10402	Full HBsAg
220	PVCLGQNSQSPISSH	Q8JXB9	HBSAG_HBVB8	LGQNSQSPI	0.000765	89.07	HLA-DPA10103-DPB10402	Full HBsAg
221	VCLGQNSQSPISSHS	Q8JXB9	HBSAG_HBVB8	LGQNSQSPI	0.000267	95	HLA-DPA10103-DPB10402	Full HBsAg
222	CLGQNSQSPISSHSP	Q8JXB9	HBSAG_HBVB8	NSQSPISSH	0.000449	94.7	HLA-DPA10103-DPB10402	Full HBsAg
223	LGQNSQSPISSHSPT	Q8JXB9	HBSAG_HBVB8	NSQSPISSH	0.000596	92.07	HLA-DPA10103-DPB10402	Full HBsAg
224	GQNSQSPISSHSPTC	Q8JXB9	HBSAG_HBVB8	NSQSPISSH	0.000309	95	HLA-DPA10103-DPB10402	Full HBsAg
225	QNSQSPISSHSPTCC	Q8JXB9	HBSAG_HBVB8	ISSHSPTCC	0.000241	95	HLA-DPA10103-DPB10402	Full HBsAg
226	NSQSPISSHSPTCCP	Q8JXB9	HBSAG_HBVB8	ISSHSPTCC	0.001204	81.61	HLA-DPA10103-DPB10402	Full HBsAg
227	SQSPISSHSPTCCPP	Q8JXB9	HBSAG_HBVB8	ISSHSPTCC	0.00263	62.96	HLA-DPA10103-DPB10402	Full HBsAg
228	QSPISSHSPTCCPPI	Q8JXB9	HBSAG_HBVB8	ISSHSPTCC	0.00299	59.34	HLA-DPA10103-DPB10402	Full HBsAg
229	SPISSHSPTCCPPIC	Q8JXB9	HBSAG_HBVB8	ISSHSPTCC	0.000927	86.23	HLA-DPA10103-DPB10402	Full HBsAg
230	PISSHSPTCCPPICP	Q8JXB9	HBSAG_HBVB8	ISSHSPTCC	0.00021	95	HLA-DPA10103-DPB10402	Full HBsAg
231	ISSHSPTCCPPICPG	Q8JXB9	HBSAG_HBVB8	HSPTCCPPI	0.000125	95	HLA-DPA10103-DPB10402	Full HBsAg
232	SSHSPTCCPPICPGY	Q8JXB9	HBSAG_HBVB8	HSPTCCPPI	9e-05	95	HLA-DPA10103-DPB10402	Full HBsAg
233	SHSPTCCPPICPGYR	Q8JXB9	HBSAG_HBVB8	TCCPPICPG	4.3e-05	95	HLA-DPA10103-DPB10402	Full HBsAg
234	HSPTCCPPICPGYRW	Q8JXB9	HBSAG_HBVB8	TCCPPICPG	3.1e-05	95	HLA-DPA10103-DPB10402	Full HBsAg
235	SPTCCPPICPGYRWM	Q8JXB9	HBSAG_HBVB8	TCCPPICPG	2.2e-05	95	HLA-DPA10103-DPB10402	Full HBsAg
236	PTCCPPICPGYRWMY	Q8JXB9	HBSAG_HBVB8	ICPGYRWMY	2.5e-05	95	HLA-DPA10103-DPB10402	Full HBsAg
237	TCCPPICPGYRWMYL	Q8JXB9	HBSAG_HBVB8	ICPGYRWMY	7.4e-05	95	HLA-DPA10103-DPB10402	Full HBsAg
238	CCPPICPGYRWMYLR	Q8JXB9	HBSAG_HBVB8	ICPGYRWMY	0.000166	95	HLA-DPA10103-DPB10402	Full HBsAg
239	CPPICPGYRWMYLRR	Q8JXB9	HBSAG_HBVB8	ICPGYRWMY	0.000235	95	HLA-DPA10103-DPB10402	Full HBsAg
240	PPICPGYRWMYLRRF	Q8JXB9	HBSAG_HBVB8	YRWMYLRRF	0.001604	75.51	HLA-DPA10103-DPB10402	Full HBsAg
241	PICPGYRWMYLRRFI	Q8JXB9	HBSAG_HBVB8	YRWMYLRRF	0.0046	46.67	HLA-DPA10103-DPB10402	Full HBsAg
242	ICPGYRWMYLRRFII	Q8JXB9	HBSAG_HBVB8	YRWMYLRRF	0.006499	36.88	HLA-DPA10103-DPB10402	Full HBsAg
243	CPGYRWMYLRRFIIX	Q8JXB9	HBSAG_HBVB8	YRWMYLRRF	0.006196	38.14	HLA-DPA10103-DPB10402	Full HBsAg
244	PGYRWMYLRRFIIXL	Q8JXB9	HBSAG_HBVB8	YRWMYLRRF	0.006516	36.8	HLA-DPA10103-DPB10402	Full HBsAg
245	GYRWMYLRRFIIXLC	Q8JXB9	HBSAG_HBVB8	YRWMYLRRF	0.002131	68.53	HLA-DPA10103-DPB10402	Full HBsAg
246	YRWMYLRRFIIXLCI	Q8JXB9	HBSAG_HBVB8	RRFIIXLCI	0.001115	83.07	HLA-DPA10103-DPB10402	Full HBsAg
247	RWMYLRRFIIXLCIL	Q8JXB9	HBSAG_HBVB8	RRFIIXLCI	0.000804	88.39	HLA-DPA10103-DPB10402	Full HBsAg
248	WMYLRRFIIXLCILL	Q8JXB9	HBSAG_HBVB8	FIIXLCILL	0.000917	86.4	HLA-DPA10103-DPB10402	Full HBsAg
249	MYLRRFIIXLCILLL	Q8JXB9	HBSAG_HBVB8	FIIXLCILL	0.000932	86.14	HLA-DPA10103-DPB10402	Full HBsAg
250	YLRRFIIXLCILLLC	Q8JXB9	HBSAG_HBVB8	FIIXLCILL	0.000505	93.7	HLA-DPA10103-DPB10402	Full HBsAg
251	LRRFIIXLCILLLCL	Q8JXB9	HBSAG_HBVB8	FIIXLCILL	0.00041	95	HLA-DPA10103-DPB10402	Full HBsAg
252	RRFIIXLCILLLCLI	Q8JXB9	HBSAG_HBVB8	IIXLCILLL	0.000333	95	HLA-DPA10103-DPB10402	Full HBsAg
253	RFIIXLCILLLCLIF	Q8JXB9	HBSAG_HBVB8	IXLCILLLC	0.00014	95	HLA-DPA10103-DPB10402	Full HBsAg
254	FIIXLCILLLCLIFL	Q8JXB9	HBSAG_HBVB8	IXLCILLLC	5.1e-05	95	HLA-DPA10103-DPB10402	Full HBsAg
255	IIXLCILLLCLIFLL	Q8JXB9	HBSAG_HBVB8	LLLCLIFLL	4e-05	95	HLA-DPA10103-DPB10402	Full HBsAg
256	IXLCILLLCLIFLLV	Q8JXB9	HBSAG_HBVB8	LLCLIFLLV	0.000107	95	HLA-DPA10103-DPB10402	Full HBsAg
257	XLCILLLCLIFLLVL	Q8JXB9	HBSAG_HBVB8	LLCLIFLLV	0.000329	95	HLA-DPA10103-DPB10402	Full HBsAg
258	LCILLLCLIFLLVLL	Q8JXB9	HBSAG_HBVB8	LLCLIFLLV	0.00047	94.32	HLA-DPA10103-DPB10402	Full HBsAg
259	CILLLCLIFLLVLLD	Q8JXB9	HBSAG_HBVB8	LLCLIFLLV	0.000739	89.53	HLA-DPA10103-DPB10402	Full HBsAg
260	ILLLCLIFLLVLLDY	Q8JXB9	HBSAG_HBVB8	LLCLIFLLV	0.000834	87.86	HLA-DPA10103-DPB10402	Full HBsAg
261	LLLCLIFLLVLLDYQ	Q8JXB9	HBSAG_HBVB8	LIFLLVLLD	0.000231	95	HLA-DPA10103-DPB10402	Full HBsAg
262	LLCLIFLLVLLDYQG	Q8JXB9	HBSAG_HBVB8	LIFLLVLLD	0.000233	95	HLA-DPA10103-DPB10402	Full HBsAg
263	LCLIFLLVLLDYQGM	Q8JXB9	HBSAG_HBVB8	LVLLDYQGM	0.000632	91.43	HLA-DPA10103-DPB10402	Full HBsAg
264	CLIFLLVLLDYQGML	Q8JXB9	HBSAG_HBVB8	LVLLDYQGM	0.001125	82.9	HLA-DPA10103-DPB10402	Full HBsAg
265	LIFLLVLLDYQGMLP	Q8JXB9	HBSAG_HBVB8	LVLLDYQGM	0.003042	58.87	HLA-DPA10103-DPB10402	Full HBsAg
266	IFLLVLLDYQGMLPV	Q8JXB9	HBSAG_HBVB8	LVLLDYQGM	0.003041	58.88	HLA-DPA10103-DPB10402	Full HBsAg
267	FLLVLLDYQGMLPVC	Q8JXB9	HBSAG_HBVB8	LVLLDYQGM	0.002258	67.04	HLA-DPA10103-DPB10402	Full HBsAg
268	LLVLLDYQGMLPVCP	Q8JXB9	HBSAG_HBVB8	LDYQGMLPV	0.002947	59.73	HLA-DPA10103-DPB10402	Full HBsAg
269	LVLLDYQGMLPVCPL	Q8JXB9	HBSAG_HBVB8	LDYQGMLPV	0.002422	65.12	HLA-DPA10103-DPB10402	Full HBsAg
270	VLLDYQGMLPVCPLI	Q8JXB9	HBSAG_HBVB8	LDYQGMLPV	0.001603	75.52	HLA-DPA10103-DPB10402	Full HBsAg
271	LLDYQGMLPVCPLIP	Q8JXB9	HBSAG_HBVB8	YQGMLPVCP	0.000569	92.55	HLA-DPA10103-DPB10402	Full HBsAg
272	LDYQGMLPVCPLIPG	Q8JXB9	HBSAG_HBVB8	MLPVCPLIP	0.000384	95	HLA-DPA10103-DPB10402	Full HBsAg
273	DYQGMLPVCPLIPGS	Q8JXB9	HBSAG_HBVB8	MLPVCPLIP	0.000422	95	HLA-DPA10103-DPB10402	Full HBsAg
274	YQGMLPVCPLIPGSS	Q8JXB9	HBSAG_HBVB8	MLPVCPLIP	0.000534	93.18	HLA-DPA10103-DPB10402	Full HBsAg
275	QGMLPVCPLIPGSST	Q8JXB9	HBSAG_HBVB8	MLPVCPLIP	0.000454	94.61	HLA-DPA10103-DPB10402	Full HBsAg
276	GMLPVCPLIPGSSTT	Q8JXB9	HBSAG_HBVB8	VCPLIPGSS	0.000413	95	HLA-DPA10103-DPB10402	Full HBsAg
277	MLPVCPLIPGSSTTS	Q8JXB9	HBSAG_HBVB8	VCPLIPGSS	0.000556	92.79	HLA-DPA10103-DPB10402	Full HBsAg
278	LPVCPLIPGSSTTST	Q8JXB9	HBSAG_HBVB8	VCPLIPGSS	0.000282	95	HLA-DPA10103-DPB10402	Full HBsAg
279	PVCPLIPGSSTTSTG	Q8JXB9	HBSAG_HBVB8	LIPGSSTTS	0.000254	95	HLA-DPA10103-DPB10402	Full HBsAg
280	VCPLIPGSSTTSTGP	Q8JXB9	HBSAG_HBVB8	LIPGSSTTS	0.000382	95	HLA-DPA10103-DPB10402	Full HBsAg
281	CPLIPGSSTTSTGPC	Q8JXB9	HBSAG_HBVB8	LIPGSSTTS	0.000176	95	HLA-DPA10103-DPB10402	Full HBsAg
282	PLIPGSSTTSTGPCK	Q8JXB9	HBSAG_HBVB8	SSTTSTGPC	0.000208	95	HLA-DPA10103-DPB10402	Full HBsAg
283	LIPGSSTTSTGPCKT	Q8JXB9	HBSAG_HBVB8	SSTTSTGPC	0.000219	95	HLA-DPA10103-DPB10402	Full HBsAg
284	IPGSSTTSTGPCKTC	Q8JXB9	HBSAG_HBVB8	SSTTSTGPC	0.000136	95	HLA-DPA10103-DPB10402	Full HBsAg
285	PGSSTTSTGPCKTCT	Q8JXB9	HBSAG_HBVB8	TTSTGPCKT	0.000108	95	HLA-DPA10103-DPB10402	Full HBsAg
286	GSSTTSTGPCKTCTT	Q8JXB9	HBSAG_HBVB8	TTSTGPCKT	0.000112	95	HLA-DPA10103-DPB10402	Full HBsAg
287	SSTTSTGPCKTCTTP	Q8JXB9	HBSAG_HBVB8	TSTGPCKTC	8e-05	95	HLA-DPA10103-DPB10402	Full HBsAg
288	STTSTGPCKTCTTPA	Q8JXB9	HBSAG_HBVB8	TGPCKTCTT	6.5e-05	95	HLA-DPA10103-DPB10402	Full HBsAg
289	TTSTGPCKTCTTPAQ	Q8JXB9	HBSAG_HBVB8	TGPCKTCTT	9.3e-05	95	HLA-DPA10103-DPB10402	Full HBsAg
290	TSTGPCKTCTTPAQG	Q8JXB9	HBSAG_HBVB8	CKTCTTPAQ	0.000159	95	HLA-DPA10103-DPB10402	Full HBsAg
291	STGPCKTCTTPAQGT	Q8JXB9	HBSAG_HBVB8	KTCTTPAQG	0.000336	95	HLA-DPA10103-DPB10402	Full HBsAg
292	TGPCKTCTTPAQGTS	Q8JXB9	HBSAG_HBVB8	KTCTTPAQG	0.000498	93.82	HLA-DPA10103-DPB10402	Full HBsAg
293	GPCKTCTTPAQGTSM	Q8JXB9	HBSAG_HBVB8	KTCTTPAQG	0.000407	95	HLA-DPA10103-DPB10402	Full HBsAg
294	PCKTCTTPAQGTSMF	Q8JXB9	HBSAG_HBVB8	KTCTTPAQG	0.00019	95	HLA-DPA10103-DPB10402	Full HBsAg
295	CKTCTTPAQGTSMFP	Q8JXB9	HBSAG_HBVB8	TTPAQGTSM	9.6e-05	95	HLA-DPA10103-DPB10402	Full HBsAg
296	KTCTTPAQGTSMFPS	Q8JXB9	HBSAG_HBVB8	AQGTSMFPS	0.000209	95	HLA-DPA10103-DPB10402	Full HBsAg
297	TCTTPAQGTSMFPSC	Q8JXB9	HBSAG_HBVB8	AQGTSMFPS	0.00027	95	HLA-DPA10103-DPB10402	Full HBsAg
298	CTTPAQGTSMFPSCC	Q8JXB9	HBSAG_HBVB8	QGTSMFPSC	0.000215	95	HLA-DPA10103-DPB10402	Full HBsAg
299	TTPAQGTSMFPSCCC	Q8JXB9	HBSAG_HBVB8	QGTSMFPSC	0.000117	95	HLA-DPA10103-DPB10402	Full HBsAg
300	TPAQGTSMFPSCCCT	Q8JXB9	HBSAG_HBVB8	QGTSMFPSC	0.00015	95	HLA-DPA10103-DPB10402	Full HBsAg
301	PAQGTSMFPSCCCTK	Q8JXB9	HBSAG_HBVB8	TSMFPSCCC	0.000147	95	HLA-DPA10103-DPB10402	Full HBsAg
302	AQGTSMFPSCCCTKP	Q8JXB9	HBSAG_HBVB8	TSMFPSCCC	0.000233	95	HLA-DPA10103-DPB10402	Full HBsAg
303	QGTSMFPSCCCTKPT	Q8JXB9	HBSAG_HBVB8	MFPSCCCTK	0.000197	95	HLA-DPA10103-DPB10402	Full HBsAg
304	GTSMFPSCCCTKPTD	Q8JXB9	HBSAG_HBVB8	MFPSCCCTK	0.000255	95	HLA-DPA10103-DPB10402	Full HBsAg
305	TSMFPSCCCTKPTDG	Q8JXB9	HBSAG_HBVB8	MFPSCCCTK	8.2e-05	95	HLA-DPA10103-DPB10402	Full HBsAg
306	SMFPSCCCTKPTDGN	Q8JXB9	HBSAG_HBVB8	MFPSCCCTK	3.3e-05	95	HLA-DPA10103-DPB10402	Full HBsAg
307	MFPSCCCTKPTDGNC	Q8JXB9	HBSAG_HBVB8	CTKPTDGNC	2.6e-05	95	HLA-DPA10103-DPB10402	Full HBsAg
308	FPSCCCTKPTDGNCT	Q8JXB9	HBSAG_HBVB8	CTKPTDGNC	2.6e-05	95	HLA-DPA10103-DPB10402	Full HBsAg
309	PSCCCTKPTDGNCTC	Q8JXB9	HBSAG_HBVB8	CTKPTDGNC	2e-05	95	HLA-DPA10103-DPB10402	Full HBsAg
310	SCCCTKPTDGNCTCI	Q8JXB9	HBSAG_HBVB8	CTKPTDGNC	1.9e-05	95	HLA-DPA10103-DPB10402	Full HBsAg
311	CCCTKPTDGNCTCIP	Q8JXB9	HBSAG_HBVB8	TDGNCTCIP	4.2e-05	95	HLA-DPA10103-DPB10402	Full HBsAg
312	CCTKPTDGNCTCIPI	Q8JXB9	HBSAG_HBVB8	DGNCTCIPI	5.7e-05	95	HLA-DPA10103-DPB10402	Full HBsAg
313	CTKPTDGNCTCIPIP	Q8JXB9	HBSAG_HBVB8	DGNCTCIPI	8.7e-05	95	HLA-DPA10103-DPB10402	Full HBsAg
314	TKPTDGNCTCIPIPS	Q8JXB9	HBSAG_HBVB8	DGNCTCIPI	0.000119	95	HLA-DPA10103-DPB10402	Full HBsAg
315	KPTDGNCTCIPIPSS	Q8JXB9	HBSAG_HBVB8	DGNCTCIPI	0.000149	95	HLA-DPA10103-DPB10402	Full HBsAg
316	PTDGNCTCIPIPSSW	Q8JXB9	HBSAG_HBVB8	CTCIPIPSS	0.000101	95	HLA-DPA10103-DPB10402	Full HBsAg
317	TDGNCTCIPIPSSWA	Q8JXB9	HBSAG_HBVB8	CTCIPIPSS	0.000133	95	HLA-DPA10103-DPB10402	Full HBsAg
318	DGNCTCIPIPSSWAF	Q8JXB9	HBSAG_HBVB8	CTCIPIPSS	0.000146	95	HLA-DPA10103-DPB10402	Full HBsAg
319	GNCTCIPIPSSWAFA	Q8JXB9	HBSAG_HBVB8	CIPIPSSWA	0.000153	95	HLA-DPA10103-DPB10402	Full HBsAg
320	NCTCIPIPSSWAFAK	Q8JXB9	HBSAG_HBVB8	PIPSSWAFA	0.000386	95	HLA-DPA10103-DPB10402	Full HBsAg
321	CTCIPIPSSWAFAKY	Q8JXB9	HBSAG_HBVB8	PIPSSWAFA	0.000604	91.93	HLA-DPA10103-DPB10402	Full HBsAg
322	TCIPIPSSWAFAKYL	Q8JXB9	HBSAG_HBVB8	PSSWAFAKY	0.000941	85.98	HLA-DPA10103-DPB10402	Full HBsAg
323	CIPIPSSWAFAKYLW	Q8JXB9	HBSAG_HBVB8	PSSWAFAKY	0.00101	84.79	HLA-DPA10103-DPB10402	Full HBsAg
324	IPIPSSWAFAKYLWE	Q8JXB9	HBSAG_HBVB8	WAFAKYLWE	0.013061	20.09	HLA-DPA10103-DPB10402	Full HBsAg
325	PIPSSWAFAKYLWEW	Q8JXB9	HBSAG_HBVB8	WAFAKYLWE	0.039741	5.69	HLA-DPA10103-DPB10402	Full HBsAg
326	IPSSWAFAKYLWEWA	Q8JXB9	HBSAG_HBVB8	WAFAKYLWE	0.076766	2.56	HLA-DPA10103-DPB10402	Full HBsAg
327	PSSWAFAKYLWEWAS	Q8JXB9	HBSAG_HBVB8	WAFAKYLWE	0.10429	1.76	HLA-DPA10103-DPB10402	Full HBsAg
328	SSWAFAKYLWEWASV	Q8JXB9	HBSAG_HBVB8	WAFAKYLWE	0.026079	9.4	HLA-DPA10103-DPB10402	Full HBsAg
329	SWAFAKYLWEWASVR	Q8JXB9	HBSAG_HBVB8	YLWEWASVR	0.006456	37.05	HLA-DPA10103-DPB10402	Full HBsAg
330	WAFAKYLWEWASVRF	Q8JXB9	HBSAG_HBVB8	YLWEWASVR	0.006273	37.81	HLA-DPA10103-DPB10402	Full HBsAg
331	AFAKYLWEWASVRFS	Q8JXB9	HBSAG_HBVB8	YLWEWASVR	0.008897	28.65	HLA-DPA10103-DPB10402	Full HBsAg
332	FAKYLWEWASVRFSW	Q8JXB9	HBSAG_HBVB8	YLWEWASVR	0.008782	28.96	HLA-DPA10103-DPB10402	Full HBsAg
333	AKYLWEWASVRFSWL	Q8JXB9	HBSAG_HBVB8	YLWEWASVR	0.00901	28.34	HLA-DPA10103-DPB10402	Full HBsAg
334	KYLWEWASVRFSWLS	Q8JXB9	HBSAG_HBVB8	WASVRFSWL	0.017793	14.45	HLA-DPA10103-DPB10402	Full HBsAg
335	YLWEWASVRFSWLSL	Q8JXB9	HBSAG_HBVB8	WASVRFSWL	0.01494	17.53	HLA-DPA10103-DPB10402	Full HBsAg
336	LWEWASVRFSWLSLL	Q8JXB9	HBSAG_HBVB8	WASVRFSWL	0.009827	26.29	HLA-DPA10103-DPB10402	Full HBsAg
337	WEWASVRFSWLSLLV	Q8JXB9	HBSAG_HBVB8	WASVRFSWL	0.006538	36.71	HLA-DPA10103-DPB10402	Full HBsAg
338	EWASVRFSWLSLLVP	Q8JXB9	HBSAG_HBVB8	RFSWLSLLV	0.008687	29.23	HLA-DPA10103-DPB10402	Full HBsAg
339	WASVRFSWLSLLVPF	Q8JXB9	HBSAG_HBVB8	RFSWLSLLV	0.007888	31.66	HLA-DPA10103-DPB10402	Full HBsAg
340	ASVRFSWLSLLVPFV	Q8JXB9	HBSAG_HBVB8	RFSWLSLLV	0.007765	32.07	HLA-DPA10103-DPB10402	Full HBsAg
341	SVRFSWLSLLVPFVQ	Q8JXB9	HBSAG_HBVB8	FSWLSLLVP	0.007386	33.37	HLA-DPA10103-DPB10402	Full HBsAg
342	VRFSWLSLLVPFVQW	Q8JXB9	HBSAG_HBVB8	FSWLSLLVP	0.002325	66.26	HLA-DPA10103-DPB10402	Full HBsAg
343	RFSWLSLLVPFVQWF	Q8JXB9	HBSAG_HBVB8	WLSLLVPFV	0.000929	86.19	HLA-DPA10103-DPB10402	Full HBsAg
344	FSWLSLLVPFVQWFV	Q8JXB9	HBSAG_HBVB8	LSLLVPFVQ	0.000427	95	HLA-DPA10103-DPB10402	Full HBsAg
345	SWLSLLVPFVQWFVG	Q8JXB9	HBSAG_HBVB8	LSLLVPFVQ	0.000457	94.55	HLA-DPA10103-DPB10402	Full HBsAg
346	WLSLLVPFVQWFVGL	Q8JXB9	HBSAG_HBVB8	LVPFVQWFV	0.000197	95	HLA-DPA10103-DPB10402	Full HBsAg
347	LSLLVPFVQWFVGLS	Q8JXB9	HBSAG_HBVB8	FVQWFVGLS	0.000493	93.91	HLA-DPA10103-DPB10402	Full HBsAg
348	SLLVPFVQWFVGLSP	Q8JXB9	HBSAG_HBVB8	FVQWFVGLS	0.002194	67.79	HLA-DPA10103-DPB10402	Full HBsAg
349	LLVPFVQWFVGLSPT	Q8JXB9	HBSAG_HBVB8	FVQWFVGLS	0.004204	49.32	HLA-DPA10103-DPB10402	Full HBsAg
350	LVPFVQWFVGLSPTV	Q8JXB9	HBSAG_HBVB8	FVQWFVGLS	0.004702	46.08	HLA-DPA10103-DPB10402	Full HBsAg
351	VPFVQWFVGLSPTVW	Q8JXB9	HBSAG_HBVB8	FVQWFVGLS	0.002695	62.29	HLA-DPA10103-DPB10402	Full HBsAg
352	PFVQWFVGLSPTVWL	Q8JXB9	HBSAG_HBVB8	FVQWFVGLS	0.000961	85.63	HLA-DPA10103-DPB10402	Full HBsAg
353	FVQWFVGLSPTVWLS	Q8JXB9	HBSAG_HBVB8	FVGLSPTVW	0.000863	87.35	HLA-DPA10103-DPB10402	Full HBsAg
354	VQWFVGLSPTVWLSV	Q8JXB9	HBSAG_HBVB8	LSPTVWLSV	0.004361	48.21	HLA-DPA10103-DPB10402	Full HBsAg
355	QWFVGLSPTVWLSVI	Q8JXB9	HBSAG_HBVB8	LSPTVWLSV	0.021737	11.58	HLA-DPA10103-DPB10402	Full HBsAg
356	WFVGLSPTVWLSVIW	Q8JXB9	HBSAG_HBVB8	LSPTVWLSV	0.023976	10.36	HLA-DPA10103-DPB10402	Full HBsAg
357	FVGLSPTVWLSVIWM	Q8JXB9	HBSAG_HBVB8	LSPTVWLSV	0.019426	13.09	HLA-DPA10103-DPB10402	Full HBsAg
358	VGLSPTVWLSVIWMM	Q8JXB9	HBSAG_HBVB8	LSPTVWLSV	0.010129	25.61	HLA-DPA10103-DPB10402	Full HBsAg
359	GLSPTVWLSVIWMMW	Q8JXB9	HBSAG_HBVB8	LSPTVWLSV	0.001567	76.06	HLA-DPA10103-DPB10402	Full HBsAg
360	LSPTVWLSVIWMMWY	Q8JXB9	HBSAG_HBVB8	WLSVIWMMW	0.000503	93.73	HLA-DPA10103-DPB10402	Full HBsAg
361	SPTVWLSVIWMMWYW	Q8JXB9	HBSAG_HBVB8	WLSVIWMMW	0.000446	94.75	HLA-DPA10103-DPB10402	Full HBsAg
362	PTVWLSVIWMMWYWG	Q8JXB9	HBSAG_HBVB8	WLSVIWMMW	0.000441	94.84	HLA-DPA10103-DPB10402	Full HBsAg
363	TVWLSVIWMMWYWGP	Q8JXB9	HBSAG_HBVB8	WLSVIWMMW	0.000202	95	HLA-DPA10103-DPB10402	Full HBsAg
364	VWLSVIWMMWYWGPS	Q8JXB9	HBSAG_HBVB8	WMMWYWGPS	0.00029	95	HLA-DPA10103-DPB10402	Full HBsAg
365	WLSVIWMMWYWGPSL	Q8JXB9	HBSAG_HBVB8	WMMWYWGPS	0.000459	94.52	HLA-DPA10103-DPB10402	Full HBsAg
366	LSVIWMMWYWGPSLY	Q8JXB9	HBSAG_HBVB8	WMMWYWGPS	0.000716	89.93	HLA-DPA10103-DPB10402	Full HBsAg
367	SVIWMMWYWGPSLYN	Q8JXB9	HBSAG_HBVB8	WMMWYWGPS	0.001136	82.72	HLA-DPA10103-DPB10402	Full HBsAg
368	VIWMMWYWGPSLYNI	Q8JXB9	HBSAG_HBVB8	MWYWGPSLY	0.001163	82.28	HLA-DPA10103-DPB10402	Full HBsAg
369	IWMMWYWGPSLYNIL	Q8JXB9	HBSAG_HBVB8	WGPSLYNIL	0.002462	64.69	HLA-DPA10103-DPB10402	Full HBsAg
370	WMMWYWGPSLYNILS	Q8JXB9	HBSAG_HBVB8	WGPSLYNIL	0.010861	24.01	HLA-DPA10103-DPB10402	Full HBsAg
371	MMWYWGPSLYNILSP	Q8JXB9	HBSAG_HBVB8	WGPSLYNIL	0.031	7.69	HLA-DPA10103-DPB10402	Full HBsAg
372	MWYWGPSLYNILSPF	Q8JXB9	HBSAG_HBVB8	WGPSLYNIL	0.027901	8.7	HLA-DPA10103-DPB10402	Full HBsAg
373	WYWGPSLYNILSPFM	Q8JXB9	HBSAG_HBVB8	WGPSLYNIL	0.011537	22.68	HLA-DPA10103-DPB10402	Full HBsAg
374	YWGPSLYNILSPFMP	Q8JXB9	HBSAG_HBVB8	WGPSLYNIL	0.004486	47.38	HLA-DPA10103-DPB10402	Full HBsAg
375	WGPSLYNILSPFMPL	Q8JXB9	HBSAG_HBVB8	YNILSPFMP	0.002824	60.96	HLA-DPA10103-DPB10402	Full HBsAg
376	GPSLYNILSPFMPLL	Q8JXB9	HBSAG_HBVB8	YNILSPFMP	0.003066	58.65	HLA-DPA10103-DPB10402	Full HBsAg
377	PSLYNILSPFMPLLP	Q8JXB9	HBSAG_HBVB8	YNILSPFMP	0.00539	42.08	HLA-DPA10103-DPB10402	Full HBsAg
378	SLYNILSPFMPLLPI	Q8JXB9	HBSAG_HBVB8	NILSPFMPL	0.003657	53.53	HLA-DPA10103-DPB10402	Full HBsAg
379	LYNILSPFMPLLPIF	Q8JXB9	HBSAG_HBVB8	ILSPFMPLL	0.001877	71.75	HLA-DPA10103-DPB10402	Full HBsAg
380	YNILSPFMPLLPIFF	Q8JXB9	HBSAG_HBVB8	ILSPFMPLL	0.001653	74.8	HLA-DPA10103-DPB10402	Full HBsAg
381	NILSPFMPLLPIFFC	Q8JXB9	HBSAG_HBVB8	FMPLLPIFF	0.000982	85.26	HLA-DPA10103-DPB10402	Full HBsAg
382	ILSPFMPLLPIFFCL	Q8JXB9	HBSAG_HBVB8	FMPLLPIFF	0.000602	91.96	HLA-DPA10103-DPB10402	Full HBsAg
383	LSPFMPLLPIFFCLW	Q8JXB9	HBSAG_HBVB8	FMPLLPIFF	0.00047	94.32	HLA-DPA10103-DPB10402	Full HBsAg
384	SPFMPLLPIFFCLWV	Q8JXB9	HBSAG_HBVB8	LLPIFFCLW	0.000864	87.33	HLA-DPA10103-DPB10402	Full HBsAg
385	PFMPLLPIFFCLWVY	Q8JXB9	HBSAG_HBVB8	LLPIFFCLW	0.000666	90.82	HLA-DPA10103-DPB10402	Full HBsAg
386	FMPLLPIFFCLWVYI	Q8JXB9	HBSAG_HBVB8	LLPIFFCLW	0.000401	95	HLA-DPA10103-DPB10402	Full HBsAg
1	MGGWSSKPRQGMGTN	Q913A6	HBSAG_HBVC7	WSSKPRQGM	0.003158	57.82	HLA-DPA10103-DPB10402	Full HBsAg
2	GGWSSKPRQGMGTNL	Q913A6	HBSAG_HBVC7	WSSKPRQGM	0.001865	71.92	HLA-DPA10103-DPB10402	Full HBsAg
3	GWSSKPRQGMGTNLS	Q913A6	HBSAG_HBVC7	RQGMGTNLS	0.001411	78.38	HLA-DPA10103-DPB10402	Full HBsAg
4	WSSKPRQGMGTNLSV	Q913A6	HBSAG_HBVC7	RQGMGTNLS	0.002476	64.55	HLA-DPA10103-DPB10402	Full HBsAg
5	SSKPRQGMGTNLSVP	Q913A6	HBSAG_HBVC7	RQGMGTNLS	0.004733	45.9	HLA-DPA10103-DPB10402	Full HBsAg
6	SKPRQGMGTNLSVPN	Q913A6	HBSAG_HBVC7	RQGMGTNLS	0.006323	37.61	HLA-DPA10103-DPB10402	Full HBsAg
7	KPRQGMGTNLSVPNP	Q913A6	HBSAG_HBVC7	RQGMGTNLS	0.005698	40.49	HLA-DPA10103-DPB10402	Full HBsAg
8	PRQGMGTNLSVPNPL	Q913A6	HBSAG_HBVC7	MGTNLSVPN	0.003326	56.3	HLA-DPA10103-DPB10402	Full HBsAg
9	RQGMGTNLSVPNPLG	Q913A6	HBSAG_HBVC7	MGTNLSVPN	0.003655	53.54	HLA-DPA10103-DPB10402	Full HBsAg
10	QGMGTNLSVPNPLGF	Q913A6	HBSAG_HBVC7	MGTNLSVPN	0.001474	77.44	HLA-DPA10103-DPB10402	Full HBsAg
11	GMGTNLSVPNPLGFF	Q913A6	HBSAG_HBVC7	LSVPNPLGF	0.000881	87.04	HLA-DPA10103-DPB10402	Full HBsAg
12	MGTNLSVPNPLGFFP	Q913A6	HBSAG_HBVC7	LSVPNPLGF	0.001355	79.21	HLA-DPA10103-DPB10402	Full HBsAg
13	GTNLSVPNPLGFFPD	Q913A6	HBSAG_HBVC7	LSVPNPLGF	0.002171	68.06	HLA-DPA10103-DPB10402	Full HBsAg
14	TNLSVPNPLGFFPDH	Q913A6	HBSAG_HBVC7	LSVPNPLGF	0.001402	78.51	HLA-DPA10103-DPB10402	Full HBsAg
15	NLSVPNPLGFFPDHH	Q913A6	HBSAG_HBVC7	PNPLGFFPD	0.000806	88.35	HLA-DPA10103-DPB10402	Full HBsAg
16	LSVPNPLGFFPDHHL	Q913A6	HBSAG_HBVC7	LGFFPDHHL	0.001745	73.55	HLA-DPA10103-DPB10402	Full HBsAg
17	SVPNPLGFFPDHHLD	Q913A6	HBSAG_HBVC7	LGFFPDHHL	0.00636	37.45	HLA-DPA10103-DPB10402	Full HBsAg
18	VPNPLGFFPDHHLDP	Q913A6	HBSAG_HBVC7	LGFFPDHHL	0.010778	24.19	HLA-DPA10103-DPB10402	Full HBsAg
19	PNPLGFFPDHHLDPA	Q913A6	HBSAG_HBVC7	LGFFPDHHL	0.015031	17.41	HLA-DPA10103-DPB10402	Full HBsAg
20	NPLGFFPDHHLDPAF	Q913A6	HBSAG_HBVC7	LGFFPDHHL	0.007821	31.89	HLA-DPA10103-DPB10402	Full HBsAg
21	PLGFFPDHHLDPAFG	Q913A6	HBSAG_HBVC7	FFPDHHLDP	0.005912	39.45	HLA-DPA10103-DPB10402	Full HBsAg
22	LGFFPDHHLDPAFGA	Q913A6	HBSAG_HBVC7	FPDHHLDPA	0.001926	71.09	HLA-DPA10103-DPB10402	Full HBsAg
23	GFFPDHHLDPAFGAN	Q913A6	HBSAG_HBVC7	HHLDPAFGA	0.001436	78.01	HLA-DPA10103-DPB10402	Full HBsAg
24	FFPDHHLDPAFGANS	Q913A6	HBSAG_HBVC7	HHLDPAFGA	0.002145	68.37	HLA-DPA10103-DPB10402	Full HBsAg
25	FPDHHLDPAFGANSN	Q913A6	HBSAG_HBVC7	HHLDPAFGA	0.003451	55.16	HLA-DPA10103-DPB10402	Full HBsAg
26	PDHHLDPAFGANSNN	Q913A6	HBSAG_HBVC7	HLDPAFGAN	0.003553	54.34	HLA-DPA10103-DPB10402	Full HBsAg
27	DHHLDPAFGANSNNP	Q913A6	HBSAG_HBVC7	LDPAFGANS	0.00273	61.93	HLA-DPA10103-DPB10402	Full HBsAg
28	HHLDPAFGANSNNPD	Q913A6	HBSAG_HBVC7	FGANSNNPD	0.002448	64.84	HLA-DPA10103-DPB10402	Full HBsAg
29	HLDPAFGANSNNPDW	Q913A6	HBSAG_HBVC7	FGANSNNPD	0.003048	58.81	HLA-DPA10103-DPB10402	Full HBsAg
30	LDPAFGANSNNPDWD	Q913A6	HBSAG_HBVC7	FGANSNNPD	0.00527	42.77	HLA-DPA10103-DPB10402	Full HBsAg
31	DPAFGANSNNPDWDF	Q913A6	HBSAG_HBVC7	FGANSNNPD	0.005116	43.65	HLA-DPA10103-DPB10402	Full HBsAg
32	PAFGANSNNPDWDFN	Q913A6	HBSAG_HBVC7	FGANSNNPD	0.002459	64.72	HLA-DPA10103-DPB10402	Full HBsAg
33	AFGANSNNPDWDFNP	Q913A6	HBSAG_HBVC7	ANSNNPDWD	0.001367	79.03	HLA-DPA10103-DPB10402	Full HBsAg
34	FGANSNNPDWDFNPN	Q913A6	HBSAG_HBVC7	ANSNNPDWD	0.000484	94.07	HLA-DPA10103-DPB10402	Full HBsAg
35	GANSNNPDWDFNPNK	Q913A6	HBSAG_HBVC7	SNNPDWDFN	0.000488	94	HLA-DPA10103-DPB10402	Full HBsAg
36	ANSNNPDWDFNPNKD	Q913A6	HBSAG_HBVC7	DWDFNPNKD	0.000569	92.55	HLA-DPA10103-DPB10402	Full HBsAg
37	NSNNPDWDFNPNKDH	Q913A6	HBSAG_HBVC7	DWDFNPNKD	0.001251	80.84	HLA-DPA10103-DPB10402	Full HBsAg
38	SNNPDWDFNPNKDHW	Q913A6	HBSAG_HBVC7	WDFNPNKDH	0.001835	72.32	HLA-DPA10103-DPB10402	Full HBsAg
39	NNPDWDFNPNKDHWP	Q913A6	HBSAG_HBVC7	WDFNPNKDH	0.00284	60.79	HLA-DPA10103-DPB10402	Full HBsAg
40	NPDWDFNPNKDHWPK	Q913A6	HBSAG_HBVC7	WDFNPNKDH	0.00387	51.86	HLA-DPA10103-DPB10402	Full HBsAg
41	PDWDFNPNKDHWPKA	Q913A6	HBSAG_HBVC7	FNPNKDHWP	0.002929	59.89	HLA-DPA10103-DPB10402	Full HBsAg
42	DWDFNPNKDHWPKAN	Q913A6	HBSAG_HBVC7	FNPNKDHWP	0.002942	59.77	HLA-DPA10103-DPB10402	Full HBsAg
43	WDFNPNKDHWPKANQ	Q913A6	HBSAG_HBVC7	FNPNKDHWP	0.001195	81.75	HLA-DPA10103-DPB10402	Full HBsAg
44	DFNPNKDHWPKANQV	Q913A6	HBSAG_HBVC7	DHWPKANQV	0.001671	74.55	HLA-DPA10103-DPB10402	Full HBsAg
45	FNPNKDHWPKANQVR	Q913A6	HBSAG_HBVC7	DHWPKANQV	0.004935	44.7	HLA-DPA10103-DPB10402	Full HBsAg
46	NPNKDHWPKANQVRA	Q913A6	HBSAG_HBVC7	DHWPKANQV	0.007725	32.2	HLA-DPA10103-DPB10402	Full HBsAg
47	PNKDHWPKANQVRAG	Q913A6	HBSAG_HBVC7	DHWPKANQV	0.010194	25.46	HLA-DPA10103-DPB10402	Full HBsAg
48	NKDHWPKANQVRAGA	Q913A6	HBSAG_HBVC7	DHWPKANQV	0.004676	46.23	HLA-DPA10103-DPB10402	Full HBsAg
49	KDHWPKANQVRAGAF	Q913A6	HBSAG_HBVC7	HWPKANQVR	0.001738	73.64	HLA-DPA10103-DPB10402	Full HBsAg
50	DHWPKANQVRAGAFG	Q913A6	HBSAG_HBVC7	PKANQVRAG	0.001178	82.03	HLA-DPA10103-DPB10402	Full HBsAg
51	HWPKANQVRAGAFGP	Q913A6	HBSAG_HBVC7	ANQVRAGAF	0.001248	80.89	HLA-DPA10103-DPB10402	Full HBsAg
52	WPKANQVRAGAFGPG	Q913A6	HBSAG_HBVC7	VRAGAFGPG	0.0031	58.34	HLA-DPA10103-DPB10402	Full HBsAg
53	PKANQVRAGAFGPGF	Q913A6	HBSAG_HBVC7	VRAGAFGPG	0.008735	29.1	HLA-DPA10103-DPB10402	Full HBsAg
54	KANQVRAGAFGPGFT	Q913A6	HBSAG_HBVC7	VRAGAFGPG	0.014888	17.59	HLA-DPA10103-DPB10402	Full HBsAg
55	ANQVRAGAFGPGFTP	Q913A6	HBSAG_HBVC7	VRAGAFGPG	0.025381	9.69	HLA-DPA10103-DPB10402	Full HBsAg
56	NQVRAGAFGPGFTPP	Q913A6	HBSAG_HBVC7	VRAGAFGPG	0.008943	28.52	HLA-DPA10103-DPB10402	Full HBsAg
57	QVRAGAFGPGFTPPH	Q913A6	HBSAG_HBVC7	VRAGAFGPG	0.00145	77.8	HLA-DPA10103-DPB10402	Full HBsAg
58	VRAGAFGPGFTPPHC	Q913A6	HBSAG_HBVC7	AGAFGPGFT	0.0004	95	HLA-DPA10103-DPB10402	Full HBsAg
59	RAGAFGPGFTPPHCS	Q913A6	HBSAG_HBVC7	FGPGFTPPH	0.000274	95	HLA-DPA10103-DPB10402	Full HBsAg
60	AGAFGPGFTPPHCSL	Q913A6	HBSAG_HBVC7	FGPGFTPPH	0.000177	95	HLA-DPA10103-DPB10402	Full HBsAg
61	GAFGPGFTPPHCSLL	Q913A6	HBSAG_HBVC7	FTPPHCSLL	0.000317	95	HLA-DPA10103-DPB10402	Full HBsAg
62	AFGPGFTPPHCSLLG	Q913A6	HBSAG_HBVC7	FTPPHCSLL	0.001358	79.17	HLA-DPA10103-DPB10402	Full HBsAg
63	FGPGFTPPHCSLLGW	Q913A6	HBSAG_HBVC7	FTPPHCSLL	0.001425	78.17	HLA-DPA10103-DPB10402	Full HBsAg
64	GPGFTPPHCSLLGWS	Q913A6	HBSAG_HBVC7	FTPPHCSLL	0.00178	73.07	HLA-DPA10103-DPB10402	Full HBsAg
65	PGFTPPHCSLLGWSP	Q913A6	HBSAG_HBVC7	FTPPHCSLL	0.000589	92.2	HLA-DPA10103-DPB10402	Full HBsAg
66	GFTPPHCSLLGWSPQ	Q913A6	HBSAG_HBVC7	FTPPHCSLL	0.000287	95	HLA-DPA10103-DPB10402	Full HBsAg
67	FTPPHCSLLGWSPQA	Q913A6	HBSAG_HBVC7	PHCSLLGWS	0.000305	95	HLA-DPA10103-DPB10402	Full HBsAg
68	TPPHCSLLGWSPQAQ	Q913A6	HBSAG_HBVC7	LLGWSPQAQ	0.000494	93.89	HLA-DPA10103-DPB10402	Full HBsAg
69	PPHCSLLGWSPQAQG	Q913A6	HBSAG_HBVC7	LLGWSPQAQ	0.001314	79.82	HLA-DPA10103-DPB10402	Full HBsAg
70	PHCSLLGWSPQAQGI	Q913A6	HBSAG_HBVC7	LLGWSPQAQ	0.001858	72.01	HLA-DPA10103-DPB10402	Full HBsAg
71	HCSLLGWSPQAQGIL	Q913A6	HBSAG_HBVC7	LLGWSPQAQ	0.001734	73.7	HLA-DPA10103-DPB10402	Full HBsAg
72	CSLLGWSPQAQGILT	Q913A6	HBSAG_HBVC7	WSPQAQGIL	0.001047	84.18	HLA-DPA10103-DPB10402	Full HBsAg
73	SLLGWSPQAQGILTT	Q913A6	HBSAG_HBVC7	WSPQAQGIL	0.001468	77.53	HLA-DPA10103-DPB10402	Full HBsAg
74	LLGWSPQAQGILTTV	Q913A6	HBSAG_HBVC7	WSPQAQGIL	0.001399	78.56	HLA-DPA10103-DPB10402	Full HBsAg
75	LGWSPQAQGILTTVP	Q913A6	HBSAG_HBVC7	WSPQAQGIL	0.000962	85.61	HLA-DPA10103-DPB10402	Full HBsAg
76	GWSPQAQGILTTVPA	Q913A6	HBSAG_HBVC7	PQAQGILTT	0.000795	88.54	HLA-DPA10103-DPB10402	Full HBsAg
77	WSPQAQGILTTVPAA	Q913A6	HBSAG_HBVC7	QGILTTVPA	0.001019	84.64	HLA-DPA10103-DPB10402	Full HBsAg
78	SPQAQGILTTVPAAP	Q913A6	HBSAG_HBVC7	QGILTTVPA	0.002579	63.48	HLA-DPA10103-DPB10402	Full HBsAg
79	PQAQGILTTVPAAPP	Q913A6	HBSAG_HBVC7	ILTTVPAAP	0.006448	37.09	HLA-DPA10103-DPB10402	Full HBsAg
80	QAQGILTTVPAAPPP	Q913A6	HBSAG_HBVC7	ILTTVPAAP	0.010126	25.62	HLA-DPA10103-DPB10402	Full HBsAg
81	AQGILTTVPAAPPPA	Q913A6	HBSAG_HBVC7	ILTTVPAAP	0.013441	19.54	HLA-DPA10103-DPB10402	Full HBsAg
82	QGILTTVPAAPPPAS	Q913A6	HBSAG_HBVC7	LTTVPAAPP	0.008814	28.88	HLA-DPA10103-DPB10402	Full HBsAg
83	GILTTVPAAPPPASS	Q913A6	HBSAG_HBVC7	LTTVPAAPP	0.002005	70.01	HLA-DPA10103-DPB10402	Full HBsAg
84	ILTTVPAAPPPASSN	Q913A6	HBSAG_HBVC7	TVPAAPPPA	0.000912	86.49	HLA-DPA10103-DPB10402	Full HBsAg
85	LTTVPAAPPPASSNR	Q913A6	HBSAG_HBVC7	PAAPPPASS	0.001199	81.69	HLA-DPA10103-DPB10402	Full HBsAg
86	TTVPAAPPPASSNRQ	Q913A6	HBSAG_HBVC7	PAAPPPASS	0.001467	77.54	HLA-DPA10103-DPB10402	Full HBsAg
87	TVPAAPPPASSNRQS	Q913A6	HBSAG_HBVC7	AAPPPASSN	0.000871	87.21	HLA-DPA10103-DPB10402	Full HBsAg
88	VPAAPPPASSNRQSG	Q913A6	HBSAG_HBVC7	AAPPPASSN	0.000606	91.89	HLA-DPA10103-DPB10402	Full HBsAg
89	PAAPPPASSNRQSGK	Q913A6	HBSAG_HBVC7	PASSNRQSG	0.00107	83.8	HLA-DPA10103-DPB10402	Full HBsAg
90	AAPPPASSNRQSGKQ	Q913A6	HBSAG_HBVC7	PASSNRQSG	0.001365	79.06	HLA-DPA10103-DPB10402	Full HBsAg
91	APPPASSNRQSGKQP	Q913A6	HBSAG_HBVC7	PASSNRQSG	0.001848	72.15	HLA-DPA10103-DPB10402	Full HBsAg
92	PPPASSNRQSGKQPT	Q913A6	HBSAG_HBVC7	PASSNRQSG	0.001204	81.61	HLA-DPA10103-DPB10402	Full HBsAg
93	PPASSNRQSGKQPTP	Q913A6	HBSAG_HBVC7	ASSNRQSGK	0.00052	93.43	HLA-DPA10103-DPB10402	Full HBsAg
94	PASSNRQSGKQPTPI	Q913A6	HBSAG_HBVC7	QSGKQPTPI	0.000391	95	HLA-DPA10103-DPB10402	Full HBsAg
95	ASSNRQSGKQPTPIS	Q913A6	HBSAG_HBVC7	QSGKQPTPI	0.000674	90.68	HLA-DPA10103-DPB10402	Full HBsAg
96	SSNRQSGKQPTPISP	Q913A6	HBSAG_HBVC7	QSGKQPTPI	0.001266	80.59	HLA-DPA10103-DPB10402	Full HBsAg
97	SNRQSGKQPTPISPP	Q913A6	HBSAG_HBVC7	QSGKQPTPI	0.001914	71.25	HLA-DPA10103-DPB10402	Full HBsAg
98	NRQSGKQPTPISPPL	Q913A6	HBSAG_HBVC7	QSGKQPTPI	0.000787	88.68	HLA-DPA10103-DPB10402	Full HBsAg
99	RQSGKQPTPISPPLR	Q913A6	HBSAG_HBVC7	KQPTPISPP	0.000501	93.77	HLA-DPA10103-DPB10402	Full HBsAg
100	QSGKQPTPISPPLRD	Q913A6	HBSAG_HBVC7	PTPISPPLR	0.00083	87.93	HLA-DPA10103-DPB10402	Full HBsAg
101	SGKQPTPISPPLRDS	Q913A6	HBSAG_HBVC7	PTPISPPLR	0.001126	82.89	HLA-DPA10103-DPB10402	Full HBsAg
102	GKQPTPISPPLRDSH	Q913A6	HBSAG_HBVC7	PTPISPPLR	0.001634	75.06	HLA-DPA10103-DPB10402	Full HBsAg
103	KQPTPISPPLRDSHP	Q913A6	HBSAG_HBVC7	ISPPLRDSH	0.001343	79.39	HLA-DPA10103-DPB10402	Full HBsAg
104	QPTPISPPLRDSHPQ	Q913A6	HBSAG_HBVC7	ISPPLRDSH	0.001405	78.47	HLA-DPA10103-DPB10402	Full HBsAg
105	PTPISPPLRDSHPQA	Q913A6	HBSAG_HBVC7	ISPPLRDSH	0.001371	78.97	HLA-DPA10103-DPB10402	Full HBsAg
106	TPISPPLRDSHPQAM	Q913A6	HBSAG_HBVC7	LRDSHPQAM	0.001853	72.08	HLA-DPA10103-DPB10402	Full HBsAg
107	PISPPLRDSHPQAMQ	Q913A6	HBSAG_HBVC7	LRDSHPQAM	0.005459	41.71	HLA-DPA10103-DPB10402	Full HBsAg
108	ISPPLRDSHPQAMQW	Q913A6	HBSAG_HBVC7	LRDSHPQAM	0.006407	37.26	HLA-DPA10103-DPB10402	Full HBsAg
109	SPPLRDSHPQAMQWN	Q913A6	HBSAG_HBVC7	LRDSHPQAM	0.008953	28.5	HLA-DPA10103-DPB10402	Full HBsAg
110	PPLRDSHPQAMQWNS	Q913A6	HBSAG_HBVC7	LRDSHPQAM	0.004547	46.98	HLA-DPA10103-DPB10402	Full HBsAg
111	PLRDSHPQAMQWNST	Q913A6	HBSAG_HBVC7	LRDSHPQAM	0.00113	82.82	HLA-DPA10103-DPB10402	Full HBsAg
112	LRDSHPQAMQWNSTT	Q913A6	HBSAG_HBVC7	PQAMQWNST	0.001845	72.19	HLA-DPA10103-DPB10402	Full HBsAg
113	RDSHPQAMQWNSTTF	Q913A6	HBSAG_HBVC7	PQAMQWNST	0.003066	58.65	HLA-DPA10103-DPB10402	Full HBsAg
114	DSHPQAMQWNSTTFH	Q913A6	HBSAG_HBVC7	PQAMQWNST	0.005199	43.18	HLA-DPA10103-DPB10402	Full HBsAg
115	SHPQAMQWNSTTFHQ	Q913A6	HBSAG_HBVC7	MQWNSTTFH	0.002554	63.74	HLA-DPA10103-DPB10402	Full HBsAg
116	HPQAMQWNSTTFHQT	Q913A6	HBSAG_HBVC7	WNSTTFHQT	0.083249	2.33	HLA-DPA10103-DPB10402	Full HBsAg
117	PQAMQWNSTTFHQTL	Q913A6	HBSAG_HBVC7	WNSTTFHQT	0.250151	0.48	HLA-DPA10103-DPB10402	Full HBsAg
118	QAMQWNSTTFHQTLQ	Q913A6	HBSAG_HBVC7	WNSTTFHQT	0.418884	0.17	HLA-DPA10103-DPB10402	Full HBsAg
119	AMQWNSTTFHQTLQD	Q913A6	HBSAG_HBVC7	WNSTTFHQT	0.53133	0.08	HLA-DPA10103-DPB10402	Full HBsAg
120	MQWNSTTFHQTLQDP	Q913A6	HBSAG_HBVC7	WNSTTFHQT	0.297943	0.36	HLA-DPA10103-DPB10402	Full HBsAg
121	QWNSTTFHQTLQDPR	Q913A6	HBSAG_HBVC7	WNSTTFHQT	0.082124	2.37	HLA-DPA10103-DPB10402	Full HBsAg
122	WNSTTFHQTLQDPRV	Q913A6	HBSAG_HBVC7	FHQTLQDPR	0.005086	43.82	HLA-DPA10103-DPB10402	Full HBsAg
123	NSTTFHQTLQDPRVR	Q913A6	HBSAG_HBVC7	FHQTLQDPR	0.009852	26.23	HLA-DPA10103-DPB10402	Full HBsAg
124	STTFHQTLQDPRVRG	Q913A6	HBSAG_HBVC7	FHQTLQDPR	0.013729	19.12	HLA-DPA10103-DPB10402	Full HBsAg
125	TTFHQTLQDPRVRGL	Q913A6	HBSAG_HBVC7	FHQTLQDPR	0.00525	42.89	HLA-DPA10103-DPB10402	Full HBsAg
126	TFHQTLQDPRVRGLY	Q913A6	HBSAG_HBVC7	FHQTLQDPR	0.001758	73.37	HLA-DPA10103-DPB10402	Full HBsAg
127	FHQTLQDPRVRGLYF	Q913A6	HBSAG_HBVC7	LQDPRVRGL	0.001133	82.77	HLA-DPA10103-DPB10402	Full HBsAg
128	HQTLQDPRVRGLYFP	Q913A6	HBSAG_HBVC7	LQDPRVRGL	0.001193	81.79	HLA-DPA10103-DPB10402	Full HBsAg
129	QTLQDPRVRGLYFPA	Q913A6	HBSAG_HBVC7	RVRGLYFPA	0.001067	83.85	HLA-DPA10103-DPB10402	Full HBsAg
130	TLQDPRVRGLYFPAG	Q913A6	HBSAG_HBVC7	VRGLYFPAG	0.010086	25.7	HLA-DPA10103-DPB10402	Full HBsAg
131	LQDPRVRGLYFPAGG	Q913A6	HBSAG_HBVC7	VRGLYFPAG	0.037034	6.19	HLA-DPA10103-DPB10402	Full HBsAg
132	QDPRVRGLYFPAGGS	Q913A6	HBSAG_HBVC7	VRGLYFPAG	0.054484	3.89	HLA-DPA10103-DPB10402	Full HBsAg
133	DPRVRGLYFPAGGSS	Q913A6	HBSAG_HBVC7	VRGLYFPAG	0.063237	3.27	HLA-DPA10103-DPB10402	Full HBsAg
134	PRVRGLYFPAGGSSS	Q913A6	HBSAG_HBVC7	VRGLYFPAG	0.028652	8.43	HLA-DPA10103-DPB10402	Full HBsAg
135	RVRGLYFPAGGSSSG	Q913A6	HBSAG_HBVC7	VRGLYFPAG	0.006402	37.28	HLA-DPA10103-DPB10402	Full HBsAg
136	VRGLYFPAGGSSSGT	Q913A6	HBSAG_HBVC7	YFPAGGSSS	0.002355	65.9	HLA-DPA10103-DPB10402	Full HBsAg
137	RGLYFPAGGSSSGTV	Q913A6	HBSAG_HBVC7	YFPAGGSSS	0.001679	74.44	HLA-DPA10103-DPB10402	Full HBsAg
138	GLYFPAGGSSSGTVN	Q913A6	HBSAG_HBVC7	YFPAGGSSS	0.000488	94	HLA-DPA10103-DPB10402	Full HBsAg
139	LYFPAGGSSSGTVNP	Q913A6	HBSAG_HBVC7	AGGSSSGTV	0.000209	95	HLA-DPA10103-DPB10402	Full HBsAg
140	YFPAGGSSSGTVNPV	Q913A6	HBSAG_HBVC7	AGGSSSGTV	0.000233	95	HLA-DPA10103-DPB10402	Full HBsAg
141	FPAGGSSSGTVNPVP	Q913A6	HBSAG_HBVC7	SSSGTVNPV	0.000597	92.05	HLA-DPA10103-DPB10402	Full HBsAg
142	PAGGSSSGTVNPVPT	Q913A6	HBSAG_HBVC7	SSSGTVNPV	0.000881	87.04	HLA-DPA10103-DPB10402	Full HBsAg
143	AGGSSSGTVNPVPTT	Q913A6	HBSAG_HBVC7	SSSGTVNPV	0.000931	86.16	HLA-DPA10103-DPB10402	Full HBsAg
144	GGSSSGTVNPVPTTA	Q913A6	HBSAG_HBVC7	SSSGTVNPV	0.000536	93.14	HLA-DPA10103-DPB10402	Full HBsAg
145	GSSSGTVNPVPTTAS	Q913A6	HBSAG_HBVC7	VNPVPTTAS	0.000961	85.63	HLA-DPA10103-DPB10402	Full HBsAg
146	SSSGTVNPVPTTASP	Q913A6	HBSAG_HBVC7	VNPVPTTAS	0.002018	69.86	HLA-DPA10103-DPB10402	Full HBsAg
147	SSGTVNPVPTTASPI	Q913A6	HBSAG_HBVC7	VNPVPTTAS	0.002531	63.98	HLA-DPA10103-DPB10402	Full HBsAg
148	SGTVNPVPTTASPIS	Q913A6	HBSAG_HBVC7	VNPVPTTAS	0.003623	53.79	HLA-DPA10103-DPB10402	Full HBsAg
149	GTVNPVPTTASPISS	Q913A6	HBSAG_HBVC7	PVPTTASPI	0.002886	60.32	HLA-DPA10103-DPB10402	Full HBsAg
150	TVNPVPTTASPISSI	Q913A6	HBSAG_HBVC7	PVPTTASPI	0.002439	64.93	HLA-DPA10103-DPB10402	Full HBsAg
151	VNPVPTTASPISSIF	Q913A6	HBSAG_HBVC7	PVPTTASPI	0.001201	81.66	HLA-DPA10103-DPB10402	Full HBsAg
152	NPVPTTASPISSIFS	Q913A6	HBSAG_HBVC7	TTASPISSI	0.001179	82.02	HLA-DPA10103-DPB10402	Full HBsAg
153	PVPTTASPISSIFSR	Q913A6	HBSAG_HBVC7	TTASPISSI	0.001775	73.14	HLA-DPA10103-DPB10402	Full HBsAg
154	VPTTASPISSIFSRI	Q913A6	HBSAG_HBVC7	PISSIFSRI	0.00495	44.62	HLA-DPA10103-DPB10402	Full HBsAg
155	PTTASPISSIFSRIG	Q913A6	HBSAG_HBVC7	PISSIFSRI	0.013442	19.53	HLA-DPA10103-DPB10402	Full HBsAg
156	TTASPISSIFSRIGD	Q913A6	HBSAG_HBVC7	PISSIFSRI	0.0316	7.5	HLA-DPA10103-DPB10402	Full HBsAg
157	TASPISSIFSRIGDP	Q913A6	HBSAG_HBVC7	PISSIFSRI	0.055189	3.84	HLA-DPA10103-DPB10402	Full HBsAg
158	ASPISSIFSRIGDPA	Q913A6	HBSAG_HBVC7	PISSIFSRI	0.027063	9.02	HLA-DPA10103-DPB10402	Full HBsAg
159	SPISSIFSRIGDPAL	Q913A6	HBSAG_HBVC7	PISSIFSRI	0.008185	30.7	HLA-DPA10103-DPB10402	Full HBsAg
160	PISSIFSRIGDPALN	Q913A6	HBSAG_HBVC7	IFSRIGDPA	0.003185	57.57	HLA-DPA10103-DPB10402	Full HBsAg
161	ISSIFSRIGDPALNM	Q913A6	HBSAG_HBVC7	RIGDPALNM	0.005955	39.24	HLA-DPA10103-DPB10402	Full HBsAg
162	SSIFSRIGDPALNME	Q913A6	HBSAG_HBVC7	RIGDPALNM	0.012446	21.03	HLA-DPA10103-DPB10402	Full HBsAg
163	SIFSRIGDPALNMEN	Q913A6	HBSAG_HBVC7	RIGDPALNM	0.017261	14.95	HLA-DPA10103-DPB10402	Full HBsAg
164	IFSRIGDPALNMENI	Q913A6	HBSAG_HBVC7	RIGDPALNM	0.01784	14.4	HLA-DPA10103-DPB10402	Full HBsAg
165	FSRIGDPALNMENIT	Q913A6	HBSAG_HBVC7	RIGDPALNM	0.010428	24.94	HLA-DPA10103-DPB10402	Full HBsAg
166	SRIGDPALNMENITS	Q913A6	HBSAG_HBVC7	RIGDPALNM	0.003467	55.02	HLA-DPA10103-DPB10402	Full HBsAg
167	RIGDPALNMENITSG	Q913A6	HBSAG_HBVC7	LNMENITSG	0.000837	87.81	HLA-DPA10103-DPB10402	Full HBsAg
168	IGDPALNMENITSGF	Q913A6	HBSAG_HBVC7	LNMENITSG	0.001856	72.04	HLA-DPA10103-DPB10402	Full HBsAg
169	GDPALNMENITSGFL	Q913A6	HBSAG_HBVC7	LNMENITSG	0.001979	70.37	HLA-DPA10103-DPB10402	Full HBsAg
170	DPALNMENITSGFLG	Q913A6	HBSAG_HBVC7	LNMENITSG	0.002698	62.26	HLA-DPA10103-DPB10402	Full HBsAg
171	PALNMENITSGFLGP	Q913A6	HBSAG_HBVC7	MENITSGFL	0.001291	80.18	HLA-DPA10103-DPB10402	Full HBsAg
172	ALNMENITSGFLGPL	Q913A6	HBSAG_HBVC7	MENITSGFL	0.001199	81.69	HLA-DPA10103-DPB10402	Full HBsAg
173	LNMENITSGFLGPLL	Q913A6	HBSAG_HBVC7	ITSGFLGPL	0.001202	81.64	HLA-DPA10103-DPB10402	Full HBsAg
174	NMENITSGFLGPLLV	Q913A6	HBSAG_HBVC7	ITSGFLGPL	0.00145	77.8	HLA-DPA10103-DPB10402	Full HBsAg
175	MENITSGFLGPLLVL	Q913A6	HBSAG_HBVC7	ITSGFLGPL	0.001204	81.61	HLA-DPA10103-DPB10402	Full HBsAg
176	ENITSGFLGPLLVLQ	Q913A6	HBSAG_HBVC7	FLGPLLVLQ	0.001937	70.94	HLA-DPA10103-DPB10402	Full HBsAg
177	NITSGFLGPLLVLQA	Q913A6	HBSAG_HBVC7	FLGPLLVLQ	0.006338	37.54	HLA-DPA10103-DPB10402	Full HBsAg
178	ITSGFLGPLLVLQAG	Q913A6	HBSAG_HBVC7	FLGPLLVLQ	0.012591	20.8	HLA-DPA10103-DPB10402	Full HBsAg
179	TSGFLGPLLVLQAGF	Q913A6	HBSAG_HBVC7	FLGPLLVLQ	0.012015	21.8	HLA-DPA10103-DPB10402	Full HBsAg
180	SGFLGPLLVLQAGFF	Q913A6	HBSAG_HBVC7	FLGPLLVLQ	0.00526	42.83	HLA-DPA10103-DPB10402	Full HBsAg
181	GFLGPLLVLQAGFFL	Q913A6	HBSAG_HBVC7	LGPLLVLQA	0.001683	74.39	HLA-DPA10103-DPB10402	Full HBsAg
182	FLGPLLVLQAGFFLL	Q913A6	HBSAG_HBVC7	VLQAGFFLL	0.000732	89.65	HLA-DPA10103-DPB10402	Full HBsAg
183	LGPLLVLQAGFFLLT	Q913A6	HBSAG_HBVC7	LQAGFFLLT	0.002758	61.64	HLA-DPA10103-DPB10402	Full HBsAg
184	GPLLVLQAGFFLLTR	Q913A6	HBSAG_HBVC7	LQAGFFLLT	0.018222	14.05	HLA-DPA10103-DPB10402	Full HBsAg
185	PLLVLQAGFFLLTRI	Q913A6	HBSAG_HBVC7	LQAGFFLLT	0.01522	17.16	HLA-DPA10103-DPB10402	Full HBsAg
186	LLVLQAGFFLLTRIL	Q913A6	HBSAG_HBVC7	LQAGFFLLT	0.007048	34.65	HLA-DPA10103-DPB10402	Full HBsAg
187	LVLQAGFFLLTRILT	Q913A6	HBSAG_HBVC7	LQAGFFLLT	0.007659	32.42	HLA-DPA10103-DPB10402	Full HBsAg
188	VLQAGFFLLTRILTI	Q913A6	HBSAG_HBVC7	FLLTRILTI	0.006988	34.87	HLA-DPA10103-DPB10402	Full HBsAg
189	LQAGFFLLTRILTIP	Q913A6	HBSAG_HBVC7	FLLTRILTI	0.034312	6.79	HLA-DPA10103-DPB10402	Full HBsAg
190	QAGFFLLTRILTIPQ	Q913A6	HBSAG_HBVC7	FLLTRILTI	0.073078	2.74	HLA-DPA10103-DPB10402	Full HBsAg
191	AGFFLLTRILTIPQS	Q913A6	HBSAG_HBVC7	FLLTRILTI	0.095849	1.94	HLA-DPA10103-DPB10402	Full HBsAg
192	GFFLLTRILTIPQSL	Q913A6	HBSAG_HBVC7	FLLTRILTI	0.044347	5	HLA-DPA10103-DPB10402	Full HBsAg
193	FFLLTRILTIPQSLD	Q913A6	HBSAG_HBVC7	FLLTRILTI	0.012271	21.34	HLA-DPA10103-DPB10402	Full HBsAg
194	FLLTRILTIPQSLDS	Q913A6	HBSAG_HBVC7	RILTIPQSL	0.00692	35.14	HLA-DPA10103-DPB10402	Full HBsAg
195	LLTRILTIPQSLDSW	Q913A6	HBSAG_HBVC7	RILTIPQSL	0.005955	39.24	HLA-DPA10103-DPB10402	Full HBsAg
196	LTRILTIPQSLDSWW	Q913A6	HBSAG_HBVC7	ILTIPQSLD	0.003921	51.46	HLA-DPA10103-DPB10402	Full HBsAg
197	TRILTIPQSLDSWWT	Q913A6	HBSAG_HBVC7	ILTIPQSLD	0.002028	69.74	HLA-DPA10103-DPB10402	Full HBsAg
198	RILTIPQSLDSWWTS	Q913A6	HBSAG_HBVC7	LTIPQSLDS	0.000623	91.59	HLA-DPA10103-DPB10402	Full HBsAg
199	ILTIPQSLDSWWTSL	Q913A6	HBSAG_HBVC7	QSLDSWWTS	0.000536	93.14	HLA-DPA10103-DPB10402	Full HBsAg
200	LTIPQSLDSWWTSLN	Q913A6	HBSAG_HBVC7	QSLDSWWTS	0.001108	83.18	HLA-DPA10103-DPB10402	Full HBsAg
201	TIPQSLDSWWTSLNF	Q913A6	HBSAG_HBVC7	LDSWWTSLN	0.00159	75.71	HLA-DPA10103-DPB10402	Full HBsAg
202	IPQSLDSWWTSLNFL	Q913A6	HBSAG_HBVC7	LDSWWTSLN	0.001436	78.01	HLA-DPA10103-DPB10402	Full HBsAg
203	PQSLDSWWTSLNFLG	Q913A6	HBSAG_HBVC7	LDSWWTSLN	0.001961	70.61	HLA-DPA10103-DPB10402	Full HBsAg
204	QSLDSWWTSLNFLGG	Q913A6	HBSAG_HBVC7	WTSLNFLGG	0.010595	24.58	HLA-DPA10103-DPB10402	Full HBsAg
205	SLDSWWTSLNFLGGT	Q913A6	HBSAG_HBVC7	WTSLNFLGG	0.040684	5.52	HLA-DPA10103-DPB10402	Full HBsAg
206	LDSWWTSLNFLGGTT	Q913A6	HBSAG_HBVC7	WTSLNFLGG	0.070097	2.88	HLA-DPA10103-DPB10402	Full HBsAg
207	DSWWTSLNFLGGTTV	Q913A6	HBSAG_HBVC7	WTSLNFLGG	0.073284	2.73	HLA-DPA10103-DPB10402	Full HBsAg
208	SWWTSLNFLGGTTVC	Q913A6	HBSAG_HBVC7	WTSLNFLGG	0.015993	16.25	HLA-DPA10103-DPB10402	Full HBsAg
209	WWTSLNFLGGTTVCL	Q913A6	HBSAG_HBVC7	WTSLNFLGG	0.001528	76.64	HLA-DPA10103-DPB10402	Full HBsAg
210	WTSLNFLGGTTVCLG	Q913A6	HBSAG_HBVC7	LNFLGGTTV	0.000375	95	HLA-DPA10103-DPB10402	Full HBsAg
211	TSLNFLGGTTVCLGQ	Q913A6	HBSAG_HBVC7	FLGGTTVCL	0.000566	92.61	HLA-DPA10103-DPB10402	Full HBsAg
212	SLNFLGGTTVCLGQN	Q913A6	HBSAG_HBVC7	FLGGTTVCL	0.000786	88.7	HLA-DPA10103-DPB10402	Full HBsAg
213	LNFLGGTTVCLGQNS	Q913A6	HBSAG_HBVC7	LGGTTVCLG	0.000413	95	HLA-DPA10103-DPB10402	Full HBsAg
214	NFLGGTTVCLGQNSQ	Q913A6	HBSAG_HBVC7	LGGTTVCLG	0.00026	95	HLA-DPA10103-DPB10402	Full HBsAg
215	FLGGTTVCLGQNSQS	Q913A6	HBSAG_HBVC7	TTVCLGQNS	0.000275	95	HLA-DPA10103-DPB10402	Full HBsAg
216	LGGTTVCLGQNSQSP	Q913A6	HBSAG_HBVC7	TVCLGQNSQ	0.000539	93.09	HLA-DPA10103-DPB10402	Full HBsAg
217	GGTTVCLGQNSQSPI	Q913A6	HBSAG_HBVC7	TVCLGQNSQ	0.000552	92.86	HLA-DPA10103-DPB10402	Full HBsAg
218	GTTVCLGQNSQSPIS	Q913A6	HBSAG_HBVC7	LGQNSQSPI	0.000375	95	HLA-DPA10103-DPB10402	Full HBsAg
219	TTVCLGQNSQSPISN	Q913A6	HBSAG_HBVC7	LGQNSQSPI	0.000564	92.64	HLA-DPA10103-DPB10402	Full HBsAg
220	TVCLGQNSQSPISNH	Q913A6	HBSAG_HBVC7	LGQNSQSPI	0.000752	89.3	HLA-DPA10103-DPB10402	Full HBsAg
221	VCLGQNSQSPISNHS	Q913A6	HBSAG_HBVC7	QNSQSPISN	0.000377	95	HLA-DPA10103-DPB10402	Full HBsAg
222	CLGQNSQSPISNHSP	Q913A6	HBSAG_HBVC7	SQSPISNHS	0.000646	91.18	HLA-DPA10103-DPB10402	Full HBsAg
223	LGQNSQSPISNHSPT	Q913A6	HBSAG_HBVC7	SQSPISNHS	0.000982	85.26	HLA-DPA10103-DPB10402	Full HBsAg
224	GQNSQSPISNHSPTS	Q913A6	HBSAG_HBVC7	SQSPISNHS	0.001053	84.08	HLA-DPA10103-DPB10402	Full HBsAg
225	QNSQSPISNHSPTSC	Q913A6	HBSAG_HBVC7	SQSPISNHS	0.000566	92.61	HLA-DPA10103-DPB10402	Full HBsAg
226	NSQSPISNHSPTSCP	Q913A6	HBSAG_HBVC7	ISNHSPTSC	0.001759	73.36	HLA-DPA10103-DPB10402	Full HBsAg
227	SQSPISNHSPTSCPP	Q913A6	HBSAG_HBVC7	ISNHSPTSC	0.003697	53.21	HLA-DPA10103-DPB10402	Full HBsAg
228	QSPISNHSPTSCPPT	Q913A6	HBSAG_HBVC7	ISNHSPTSC	0.004337	48.38	HLA-DPA10103-DPB10402	Full HBsAg
229	SPISNHSPTSCPPTC	Q913A6	HBSAG_HBVC7	ISNHSPTSC	0.001586	75.77	HLA-DPA10103-DPB10402	Full HBsAg
230	PISNHSPTSCPPTCP	Q913A6	HBSAG_HBVC7	ISNHSPTSC	0.000403	95	HLA-DPA10103-DPB10402	Full HBsAg
231	ISNHSPTSCPPTCPG	Q913A6	HBSAG_HBVC7	HSPTSCPPT	0.000133	95	HLA-DPA10103-DPB10402	Full HBsAg
232	SNHSPTSCPPTCPGY	Q913A6	HBSAG_HBVC7	HSPTSCPPT	0.000103	95	HLA-DPA10103-DPB10402	Full HBsAg
233	NHSPTSCPPTCPGYR	Q913A6	HBSAG_HBVC7	TSCPPTCPG	9.4e-05	95	HLA-DPA10103-DPB10402	Full HBsAg
234	HSPTSCPPTCPGYRW	Q913A6	HBSAG_HBVC7	TSCPPTCPG	7.9e-05	95	HLA-DPA10103-DPB10402	Full HBsAg
235	SPTSCPPTCPGYRWM	Q913A6	HBSAG_HBVC7	TSCPPTCPG	5.7e-05	95	HLA-DPA10103-DPB10402	Full HBsAg
236	PTSCPPTCPGYRWMC	Q913A6	HBSAG_HBVC7	TSCPPTCPG	3.5e-05	95	HLA-DPA10103-DPB10402	Full HBsAg
237	TSCPPTCPGYRWMCL	Q913A6	HBSAG_HBVC7	PTCPGYRWM	1.1e-05	95	HLA-DPA10103-DPB10402	Full HBsAg
238	SCPPTCPGYRWMCLR	Q913A6	HBSAG_HBVC7	PTCPGYRWM	1.7e-05	95	HLA-DPA10103-DPB10402	Full HBsAg
239	CPPTCPGYRWMCLRR	Q913A6	HBSAG_HBVC7	GYRWMCLRR	2.6e-05	95	HLA-DPA10103-DPB10402	Full HBsAg
240	PPTCPGYRWMCLRRF	Q913A6	HBSAG_HBVC7	YRWMCLRRF	0.000624	91.57	HLA-DPA10103-DPB10402	Full HBsAg
241	PTCPGYRWMCLRRFI	Q913A6	HBSAG_HBVC7	YRWMCLRRF	0.001842	72.23	HLA-DPA10103-DPB10402	Full HBsAg
242	TCPGYRWMCLRRFII	Q913A6	HBSAG_HBVC7	YRWMCLRRF	0.002738	61.85	HLA-DPA10103-DPB10402	Full HBsAg
243	CPGYRWMCLRRFIIF	Q913A6	HBSAG_HBVC7	YRWMCLRRF	0.002876	60.42	HLA-DPA10103-DPB10402	Full HBsAg
244	PGYRWMCLRRFIIFL	Q913A6	HBSAG_HBVC7	YRWMCLRRF	0.003082	58.51	HLA-DPA10103-DPB10402	Full HBsAg
245	GYRWMCLRRFIIFLF	Q913A6	HBSAG_HBVC7	YRWMCLRRF	0.001119	83	HLA-DPA10103-DPB10402	Full HBsAg
246	YRWMCLRRFIIFLFI	Q913A6	HBSAG_HBVC7	WMCLRRFII	0.000357	95	HLA-DPA10103-DPB10402	Full HBsAg
247	RWMCLRRFIIFLFIL	Q913A6	HBSAG_HBVC7	RRFIIFLFI	0.00044	94.86	HLA-DPA10103-DPB10402	Full HBsAg
248	WMCLRRFIIFLFILL	Q913A6	HBSAG_HBVC7	FIIFLFILL	0.001608	75.45	HLA-DPA10103-DPB10402	Full HBsAg
249	MCLRRFIIFLFILLL	Q913A6	HBSAG_HBVC7	FIIFLFILL	0.00359	54.05	HLA-DPA10103-DPB10402	Full HBsAg
250	CLRRFIIFLFILLLC	Q913A6	HBSAG_HBVC7	FIIFLFILL	0.002319	66.33	HLA-DPA10103-DPB10402	Full HBsAg
251	LRRFIIFLFILLLCL	Q913A6	HBSAG_HBVC7	FIIFLFILL	0.002117	68.7	HLA-DPA10103-DPB10402	Full HBsAg
252	RRFIIFLFILLLCLI	Q913A6	HBSAG_HBVC7	FIIFLFILL	0.001268	80.56	HLA-DPA10103-DPB10402	Full HBsAg
253	RFIIFLFILLLCLIF	Q913A6	HBSAG_HBVC7	FLFILLLCL	0.000581	92.34	HLA-DPA10103-DPB10402	Full HBsAg
254	FIIFLFILLLCLIFL	Q913A6	HBSAG_HBVC7	FLFILLLCL	0.000491	93.95	HLA-DPA10103-DPB10402	Full HBsAg
255	IIFLFILLLCLIFLL	Q913A6	HBSAG_HBVC7	FLFILLLCL	0.000267	95	HLA-DPA10103-DPB10402	Full HBsAg
256	IFLFILLLCLIFLLV	Q913A6	HBSAG_HBVC7	LLCLIFLLV	0.000316	95	HLA-DPA10103-DPB10402	Full HBsAg
257	FLFILLLCLIFLLVL	Q913A6	HBSAG_HBVC7	LLCLIFLLV	0.00079	88.63	HLA-DPA10103-DPB10402	Full HBsAg
258	LFILLLCLIFLLVLL	Q913A6	HBSAG_HBVC7	LLCLIFLLV	0.000996	85.02	HLA-DPA10103-DPB10402	Full HBsAg
259	FILLLCLIFLLVLLD	Q913A6	HBSAG_HBVC7	LLCLIFLLV	0.001312	79.85	HLA-DPA10103-DPB10402	Full HBsAg
260	ILLLCLIFLLVLLDY	Q913A6	HBSAG_HBVC7	LLCLIFLLV	0.000834	87.86	HLA-DPA10103-DPB10402	Full HBsAg
261	LLLCLIFLLVLLDYQ	Q913A6	HBSAG_HBVC7	LIFLLVLLD	0.000231	95	HLA-DPA10103-DPB10402	Full HBsAg
262	LLCLIFLLVLLDYQG	Q913A6	HBSAG_HBVC7	LIFLLVLLD	0.000233	95	HLA-DPA10103-DPB10402	Full HBsAg
263	LCLIFLLVLLDYQGM	Q913A6	HBSAG_HBVC7	LVLLDYQGM	0.000632	91.43	HLA-DPA10103-DPB10402	Full HBsAg
264	CLIFLLVLLDYQGML	Q913A6	HBSAG_HBVC7	LVLLDYQGM	0.001125	82.9	HLA-DPA10103-DPB10402	Full HBsAg
265	LIFLLVLLDYQGMLP	Q913A6	HBSAG_HBVC7	LVLLDYQGM	0.003042	58.87	HLA-DPA10103-DPB10402	Full HBsAg
266	IFLLVLLDYQGMLPV	Q913A6	HBSAG_HBVC7	LVLLDYQGM	0.003041	58.88	HLA-DPA10103-DPB10402	Full HBsAg
267	FLLVLLDYQGMLPVC	Q913A6	HBSAG_HBVC7	LVLLDYQGM	0.002258	67.04	HLA-DPA10103-DPB10402	Full HBsAg
268	LLVLLDYQGMLPVCP	Q913A6	HBSAG_HBVC7	LDYQGMLPV	0.002947	59.73	HLA-DPA10103-DPB10402	Full HBsAg
269	LVLLDYQGMLPVCPL	Q913A6	HBSAG_HBVC7	LDYQGMLPV	0.002422	65.12	HLA-DPA10103-DPB10402	Full HBsAg
270	VLLDYQGMLPVCPLI	Q913A6	HBSAG_HBVC7	LDYQGMLPV	0.001603	75.52	HLA-DPA10103-DPB10402	Full HBsAg
271	LLDYQGMLPVCPLIP	Q913A6	HBSAG_HBVC7	YQGMLPVCP	0.000569	92.55	HLA-DPA10103-DPB10402	Full HBsAg
272	LDYQGMLPVCPLIPG	Q913A6	HBSAG_HBVC7	MLPVCPLIP	0.000384	95	HLA-DPA10103-DPB10402	Full HBsAg
273	DYQGMLPVCPLIPGS	Q913A6	HBSAG_HBVC7	MLPVCPLIP	0.000422	95	HLA-DPA10103-DPB10402	Full HBsAg
274	YQGMLPVCPLIPGSS	Q913A6	HBSAG_HBVC7	MLPVCPLIP	0.000534	93.18	HLA-DPA10103-DPB10402	Full HBsAg
275	QGMLPVCPLIPGSST	Q913A6	HBSAG_HBVC7	MLPVCPLIP	0.000454	94.61	HLA-DPA10103-DPB10402	Full HBsAg
276	GMLPVCPLIPGSSTT	Q913A6	HBSAG_HBVC7	VCPLIPGSS	0.000413	95	HLA-DPA10103-DPB10402	Full HBsAg
277	MLPVCPLIPGSSTTS	Q913A6	HBSAG_HBVC7	VCPLIPGSS	0.000556	92.79	HLA-DPA10103-DPB10402	Full HBsAg
278	LPVCPLIPGSSTTST	Q913A6	HBSAG_HBVC7	VCPLIPGSS	0.000282	95	HLA-DPA10103-DPB10402	Full HBsAg
279	PVCPLIPGSSTTSTG	Q913A6	HBSAG_HBVC7	LIPGSSTTS	0.000254	95	HLA-DPA10103-DPB10402	Full HBsAg
280	VCPLIPGSSTTSTGP	Q913A6	HBSAG_HBVC7	LIPGSSTTS	0.000382	95	HLA-DPA10103-DPB10402	Full HBsAg
281	CPLIPGSSTTSTGPC	Q913A6	HBSAG_HBVC7	LIPGSSTTS	0.000176	95	HLA-DPA10103-DPB10402	Full HBsAg
282	PLIPGSSTTSTGPCR	Q913A6	HBSAG_HBVC7	SSTTSTGPC	0.000206	95	HLA-DPA10103-DPB10402	Full HBsAg
283	LIPGSSTTSTGPCRT	Q913A6	HBSAG_HBVC7	SSTTSTGPC	0.00022	95	HLA-DPA10103-DPB10402	Full HBsAg
284	IPGSSTTSTGPCRTC	Q913A6	HBSAG_HBVC7	SSTTSTGPC	0.000137	95	HLA-DPA10103-DPB10402	Full HBsAg
285	PGSSTTSTGPCRTCT	Q913A6	HBSAG_HBVC7	TTSTGPCRT	0.000114	95	HLA-DPA10103-DPB10402	Full HBsAg
286	GSSTTSTGPCRTCTT	Q913A6	HBSAG_HBVC7	TTSTGPCRT	0.000116	95	HLA-DPA10103-DPB10402	Full HBsAg
287	SSTTSTGPCRTCTTP	Q913A6	HBSAG_HBVC7	TSTGPCRTC	8.6e-05	95	HLA-DPA10103-DPB10402	Full HBsAg
288	STTSTGPCRTCTTPA	Q913A6	HBSAG_HBVC7	TSTGPCRTC	5.8e-05	95	HLA-DPA10103-DPB10402	Full HBsAg
289	TTSTGPCRTCTTPAQ	Q913A6	HBSAG_HBVC7	TGPCRTCTT	7.9e-05	95	HLA-DPA10103-DPB10402	Full HBsAg
290	TSTGPCRTCTTPAQG	Q913A6	HBSAG_HBVC7	RTCTTPAQG	0.000232	95	HLA-DPA10103-DPB10402	Full HBsAg
291	STGPCRTCTTPAQGT	Q913A6	HBSAG_HBVC7	RTCTTPAQG	0.000751	89.32	HLA-DPA10103-DPB10402	Full HBsAg
292	TGPCRTCTTPAQGTS	Q913A6	HBSAG_HBVC7	RTCTTPAQG	0.001213	81.46	HLA-DPA10103-DPB10402	Full HBsAg
293	GPCRTCTTPAQGTSM	Q913A6	HBSAG_HBVC7	RTCTTPAQG	0.001048	84.16	HLA-DPA10103-DPB10402	Full HBsAg
294	PCRTCTTPAQGTSMY	Q913A6	HBSAG_HBVC7	RTCTTPAQG	0.000396	95	HLA-DPA10103-DPB10402	Full HBsAg
295	CRTCTTPAQGTSMYP	Q913A6	HBSAG_HBVC7	RTCTTPAQG	0.000161	95	HLA-DPA10103-DPB10402	Full HBsAg
296	RTCTTPAQGTSMYPS	Q913A6	HBSAG_HBVC7	AQGTSMYPS	0.00021	95	HLA-DPA10103-DPB10402	Full HBsAg
297	TCTTPAQGTSMYPSC	Q913A6	HBSAG_HBVC7	AQGTSMYPS	0.000228	95	HLA-DPA10103-DPB10402	Full HBsAg
298	CTTPAQGTSMYPSCC	Q913A6	HBSAG_HBVC7	AQGTSMYPS	0.000148	95	HLA-DPA10103-DPB10402	Full HBsAg
299	TTPAQGTSMYPSCCC	Q913A6	HBSAG_HBVC7	TSMYPSCCC	0.000115	95	HLA-DPA10103-DPB10402	Full HBsAg
300	TPAQGTSMYPSCCCT	Q913A6	HBSAG_HBVC7	TSMYPSCCC	0.000159	95	HLA-DPA10103-DPB10402	Full HBsAg
301	PAQGTSMYPSCCCTK	Q913A6	HBSAG_HBVC7	TSMYPSCCC	0.000201	95	HLA-DPA10103-DPB10402	Full HBsAg
302	AQGTSMYPSCCCTKP	Q913A6	HBSAG_HBVC7	TSMYPSCCC	0.000308	95	HLA-DPA10103-DPB10402	Full HBsAg
303	QGTSMYPSCCCTKPS	Q913A6	HBSAG_HBVC7	MYPSCCCTK	0.000308	95	HLA-DPA10103-DPB10402	Full HBsAg
304	GTSMYPSCCCTKPSD	Q913A6	HBSAG_HBVC7	MYPSCCCTK	0.000382	95	HLA-DPA10103-DPB10402	Full HBsAg
305	TSMYPSCCCTKPSDG	Q913A6	HBSAG_HBVC7	MYPSCCCTK	0.000133	95	HLA-DPA10103-DPB10402	Full HBsAg
306	SMYPSCCCTKPSDGN	Q913A6	HBSAG_HBVC7	MYPSCCCTK	4.4e-05	95	HLA-DPA10103-DPB10402	Full HBsAg
307	MYPSCCCTKPSDGNC	Q913A6	HBSAG_HBVC7	CTKPSDGNC	2.6e-05	95	HLA-DPA10103-DPB10402	Full HBsAg
308	YPSCCCTKPSDGNCT	Q913A6	HBSAG_HBVC7	CTKPSDGNC	2.5e-05	95	HLA-DPA10103-DPB10402	Full HBsAg
309	PSCCCTKPSDGNCTC	Q913A6	HBSAG_HBVC7	CTKPSDGNC	1.9e-05	95	HLA-DPA10103-DPB10402	Full HBsAg
310	SCCCTKPSDGNCTCI	Q913A6	HBSAG_HBVC7	CTKPSDGNC	1.8e-05	95	HLA-DPA10103-DPB10402	Full HBsAg
311	CCCTKPSDGNCTCIP	Q913A6	HBSAG_HBVC7	SDGNCTCIP	3.9e-05	95	HLA-DPA10103-DPB10402	Full HBsAg
312	CCTKPSDGNCTCIPI	Q913A6	HBSAG_HBVC7	DGNCTCIPI	5.5e-05	95	HLA-DPA10103-DPB10402	Full HBsAg
313	CTKPSDGNCTCIPIP	Q913A6	HBSAG_HBVC7	DGNCTCIPI	8.1e-05	95	HLA-DPA10103-DPB10402	Full HBsAg
314	TKPSDGNCTCIPIPS	Q913A6	HBSAG_HBVC7	DGNCTCIPI	0.000114	95	HLA-DPA10103-DPB10402	Full HBsAg
315	KPSDGNCTCIPIPSS	Q913A6	HBSAG_HBVC7	DGNCTCIPI	0.000144	95	HLA-DPA10103-DPB10402	Full HBsAg
316	PSDGNCTCIPIPSSW	Q913A6	HBSAG_HBVC7	CTCIPIPSS	0.0001	95	HLA-DPA10103-DPB10402	Full HBsAg
317	SDGNCTCIPIPSSWA	Q913A6	HBSAG_HBVC7	CTCIPIPSS	0.000132	95	HLA-DPA10103-DPB10402	Full HBsAg
318	DGNCTCIPIPSSWAF	Q913A6	HBSAG_HBVC7	CTCIPIPSS	0.000146	95	HLA-DPA10103-DPB10402	Full HBsAg
319	GNCTCIPIPSSWAFG	Q913A6	HBSAG_HBVC7	CIPIPSSWA	0.000123	95	HLA-DPA10103-DPB10402	Full HBsAg
320	NCTCIPIPSSWAFGK	Q913A6	HBSAG_HBVC7	CIPIPSSWA	0.000278	95	HLA-DPA10103-DPB10402	Full HBsAg
321	CTCIPIPSSWAFGKF	Q913A6	HBSAG_HBVC7	PIPSSWAFG	0.000291	95	HLA-DPA10103-DPB10402	Full HBsAg
322	TCIPIPSSWAFGKFL	Q913A6	HBSAG_HBVC7	PSSWAFGKF	0.000492	93.93	HLA-DPA10103-DPB10402	Full HBsAg
323	CIPIPSSWAFGKFLW	Q913A6	HBSAG_HBVC7	PSSWAFGKF	0.000474	94.25	HLA-DPA10103-DPB10402	Full HBsAg
324	IPIPSSWAFGKFLWE	Q913A6	HBSAG_HBVC7	WAFGKFLWE	0.004626	46.52	HLA-DPA10103-DPB10402	Full HBsAg
325	PIPSSWAFGKFLWEW	Q913A6	HBSAG_HBVC7	WAFGKFLWE	0.013927	18.85	HLA-DPA10103-DPB10402	Full HBsAg
326	IPSSWAFGKFLWEWA	Q913A6	HBSAG_HBVC7	WAFGKFLWE	0.038583	5.89	HLA-DPA10103-DPB10402	Full HBsAg
327	PSSWAFGKFLWEWAS	Q913A6	HBSAG_HBVC7	WAFGKFLWE	0.057074	3.69	HLA-DPA10103-DPB10402	Full HBsAg
328	SSWAFGKFLWEWASA	Q913A6	HBSAG_HBVC7	WAFGKFLWE	0.009598	26.82	HLA-DPA10103-DPB10402	Full HBsAg
329	SWAFGKFLWEWASAR	Q913A6	HBSAG_HBVC7	FGKFLWEWA	0.007983	31.35	HLA-DPA10103-DPB10402	Full HBsAg
330	WAFGKFLWEWASARF	Q913A6	HBSAG_HBVC7	FLWEWASAR	0.009288	27.6	HLA-DPA10103-DPB10402	Full HBsAg
331	AFGKFLWEWASARFS	Q913A6	HBSAG_HBVC7	FLWEWASAR	0.013241	19.83	HLA-DPA10103-DPB10402	Full HBsAg
332	FGKFLWEWASARFSW	Q913A6	HBSAG_HBVC7	FLWEWASAR	0.012317	21.26	HLA-DPA10103-DPB10402	Full HBsAg
333	GKFLWEWASARFSWL	Q913A6	HBSAG_HBVC7	FLWEWASAR	0.012174	21.51	HLA-DPA10103-DPB10402	Full HBsAg
334	KFLWEWASARFSWLS	Q913A6	HBSAG_HBVC7	WASARFSWL	0.028239	8.57	HLA-DPA10103-DPB10402	Full HBsAg
335	FLWEWASARFSWLSL	Q913A6	HBSAG_HBVC7	WASARFSWL	0.028435	8.5	HLA-DPA10103-DPB10402	Full HBsAg
336	LWEWASARFSWLSLL	Q913A6	HBSAG_HBVC7	WASARFSWL	0.019727	12.87	HLA-DPA10103-DPB10402	Full HBsAg
337	WEWASARFSWLSLLV	Q913A6	HBSAG_HBVC7	WASARFSWL	0.011657	22.46	HLA-DPA10103-DPB10402	Full HBsAg
338	EWASARFSWLSLLVP	Q913A6	HBSAG_HBVC7	RFSWLSLLV	0.008617	29.43	HLA-DPA10103-DPB10402	Full HBsAg
339	WASARFSWLSLLVPF	Q913A6	HBSAG_HBVC7	RFSWLSLLV	0.008478	29.82	HLA-DPA10103-DPB10402	Full HBsAg
340	ASARFSWLSLLVPFV	Q913A6	HBSAG_HBVC7	RFSWLSLLV	0.009506	27.03	HLA-DPA10103-DPB10402	Full HBsAg
341	SARFSWLSLLVPFVQ	Q913A6	HBSAG_HBVC7	FSWLSLLVP	0.009095	28.11	HLA-DPA10103-DPB10402	Full HBsAg
342	ARFSWLSLLVPFVQW	Q913A6	HBSAG_HBVC7	FSWLSLLVP	0.002842	60.77	HLA-DPA10103-DPB10402	Full HBsAg
343	RFSWLSLLVPFVQWF	Q913A6	HBSAG_HBVC7	WLSLLVPFV	0.000929	86.19	HLA-DPA10103-DPB10402	Full HBsAg
344	FSWLSLLVPFVQWFV	Q913A6	HBSAG_HBVC7	LSLLVPFVQ	0.000427	95	HLA-DPA10103-DPB10402	Full HBsAg
345	SWLSLLVPFVQWFVG	Q913A6	HBSAG_HBVC7	LSLLVPFVQ	0.000457	94.55	HLA-DPA10103-DPB10402	Full HBsAg
346	WLSLLVPFVQWFVGL	Q913A6	HBSAG_HBVC7	LVPFVQWFV	0.000197	95	HLA-DPA10103-DPB10402	Full HBsAg
347	LSLLVPFVQWFVGLS	Q913A6	HBSAG_HBVC7	FVQWFVGLS	0.000493	93.91	HLA-DPA10103-DPB10402	Full HBsAg
348	SLLVPFVQWFVGLSP	Q913A6	HBSAG_HBVC7	FVQWFVGLS	0.002194	67.79	HLA-DPA10103-DPB10402	Full HBsAg
349	LLVPFVQWFVGLSPT	Q913A6	HBSAG_HBVC7	FVQWFVGLS	0.004204	49.32	HLA-DPA10103-DPB10402	Full HBsAg
350	LVPFVQWFVGLSPTV	Q913A6	HBSAG_HBVC7	FVQWFVGLS	0.004702	46.08	HLA-DPA10103-DPB10402	Full HBsAg
351	VPFVQWFVGLSPTVW	Q913A6	HBSAG_HBVC7	FVQWFVGLS	0.002695	62.29	HLA-DPA10103-DPB10402	Full HBsAg
352	PFVQWFVGLSPTVWL	Q913A6	HBSAG_HBVC7	FVQWFVGLS	0.000961	85.63	HLA-DPA10103-DPB10402	Full HBsAg
353	FVQWFVGLSPTVWLS	Q913A6	HBSAG_HBVC7	FVGLSPTVW	0.000863	87.35	HLA-DPA10103-DPB10402	Full HBsAg
354	VQWFVGLSPTVWLSV	Q913A6	HBSAG_HBVC7	LSPTVWLSV	0.004361	48.21	HLA-DPA10103-DPB10402	Full HBsAg
355	QWFVGLSPTVWLSVI	Q913A6	HBSAG_HBVC7	LSPTVWLSV	0.021737	11.58	HLA-DPA10103-DPB10402	Full HBsAg
356	WFVGLSPTVWLSVIW	Q913A6	HBSAG_HBVC7	LSPTVWLSV	0.023976	10.36	HLA-DPA10103-DPB10402	Full HBsAg
357	FVGLSPTVWLSVIWM	Q913A6	HBSAG_HBVC7	LSPTVWLSV	0.019426	13.09	HLA-DPA10103-DPB10402	Full HBsAg
358	VGLSPTVWLSVIWMM	Q913A6	HBSAG_HBVC7	LSPTVWLSV	0.010129	25.61	HLA-DPA10103-DPB10402	Full HBsAg
359	GLSPTVWLSVIWMMW	Q913A6	HBSAG_HBVC7	LSPTVWLSV	0.001567	76.06	HLA-DPA10103-DPB10402	Full HBsAg
360	LSPTVWLSVIWMMWY	Q913A6	HBSAG_HBVC7	WLSVIWMMW	0.000503	93.73	HLA-DPA10103-DPB10402	Full HBsAg
361	SPTVWLSVIWMMWYW	Q913A6	HBSAG_HBVC7	WLSVIWMMW	0.000446	94.75	HLA-DPA10103-DPB10402	Full HBsAg
362	PTVWLSVIWMMWYWG	Q913A6	HBSAG_HBVC7	WLSVIWMMW	0.000441	94.84	HLA-DPA10103-DPB10402	Full HBsAg
363	TVWLSVIWMMWYWGP	Q913A6	HBSAG_HBVC7	WLSVIWMMW	0.000202	95	HLA-DPA10103-DPB10402	Full HBsAg
364	VWLSVIWMMWYWGPS	Q913A6	HBSAG_HBVC7	WMMWYWGPS	0.00029	95	HLA-DPA10103-DPB10402	Full HBsAg
365	WLSVIWMMWYWGPSL	Q913A6	HBSAG_HBVC7	WMMWYWGPS	0.000459	94.52	HLA-DPA10103-DPB10402	Full HBsAg
366	LSVIWMMWYWGPSLY	Q913A6	HBSAG_HBVC7	WMMWYWGPS	0.000716	89.93	HLA-DPA10103-DPB10402	Full HBsAg
367	SVIWMMWYWGPSLYS	Q913A6	HBSAG_HBVC7	WMMWYWGPS	0.00102	84.62	HLA-DPA10103-DPB10402	Full HBsAg
368	VIWMMWYWGPSLYSI	Q913A6	HBSAG_HBVC7	YWGPSLYSI	0.001187	81.89	HLA-DPA10103-DPB10402	Full HBsAg
369	IWMMWYWGPSLYSIL	Q913A6	HBSAG_HBVC7	YWGPSLYSI	0.00247	64.61	HLA-DPA10103-DPB10402	Full HBsAg
370	WMMWYWGPSLYSILS	Q913A6	HBSAG_HBVC7	YWGPSLYSI	0.006837	35.48	HLA-DPA10103-DPB10402	Full HBsAg
371	MMWYWGPSLYSILSP	Q913A6	HBSAG_HBVC7	WGPSLYSIL	0.018003	14.25	HLA-DPA10103-DPB10402	Full HBsAg
372	MWYWGPSLYSILSPF	Q913A6	HBSAG_HBVC7	WGPSLYSIL	0.014365	18.27	HLA-DPA10103-DPB10402	Full HBsAg
373	WYWGPSLYSILSPFL	Q913A6	HBSAG_HBVC7	WGPSLYSIL	0.005929	39.37	HLA-DPA10103-DPB10402	Full HBsAg
374	YWGPSLYSILSPFLP	Q913A6	HBSAG_HBVC7	LYSILSPFL	0.004567	46.87	HLA-DPA10103-DPB10402	Full HBsAg
375	WGPSLYSILSPFLPL	Q913A6	HBSAG_HBVC7	LYSILSPFL	0.004242	49.05	HLA-DPA10103-DPB10402	Full HBsAg
376	GPSLYSILSPFLPLL	Q913A6	HBSAG_HBVC7	LYSILSPFL	0.00477	45.68	HLA-DPA10103-DPB10402	Full HBsAg
377	PSLYSILSPFLPLLP	Q913A6	HBSAG_HBVC7	SILSPFLPL	0.009253	27.69	HLA-DPA10103-DPB10402	Full HBsAg
378	SLYSILSPFLPLLPI	Q913A6	HBSAG_HBVC7	SILSPFLPL	0.007915	31.57	HLA-DPA10103-DPB10402	Full HBsAg
379	LYSILSPFLPLLPIF	Q913A6	HBSAG_HBVC7	ILSPFLPLL	0.003834	52.14	HLA-DPA10103-DPB10402	Full HBsAg
380	YSILSPFLPLLPIFF	Q913A6	HBSAG_HBVC7	ILSPFLPLL	0.002898	60.2	HLA-DPA10103-DPB10402	Full HBsAg
381	SILSPFLPLLPIFFC	Q913A6	HBSAG_HBVC7	ILSPFLPLL	0.001256	80.75	HLA-DPA10103-DPB10402	Full HBsAg
382	ILSPFLPLLPIFFCL	Q913A6	HBSAG_HBVC7	FLPLLPIFF	0.000435	94.95	HLA-DPA10103-DPB10402	Full HBsAg
383	LSPFLPLLPIFFCLW	Q913A6	HBSAG_HBVC7	FLPLLPIFF	0.000332	95	HLA-DPA10103-DPB10402	Full HBsAg
384	SPFLPLLPIFFCLWV	Q913A6	HBSAG_HBVC7	LLPIFFCLW	0.00063	91.46	HLA-DPA10103-DPB10402	Full HBsAg
385	PFLPLLPIFFCLWVY	Q913A6	HBSAG_HBVC7	LLPIFFCLW	0.000483	94.09	HLA-DPA10103-DPB10402	Full HBsAg
386	FLPLLPIFFCLWVYI	Q913A6	HBSAG_HBVC7	LLPIFFCLW	0.000315	95	HLA-DPA10103-DPB10402	Full HBsAg
12	MGTNLSVPNPLGFFP	Q91C35	HBSAG_HBVA6	LSVPNPLGF	0.001355	79.21	HLA-DPA10103-DPB10402	Full HBsAg
13	GTNLSVPNPLGFFPD	Q91C35	HBSAG_HBVA6	LSVPNPLGF	0.002171	68.06	HLA-DPA10103-DPB10402	Full HBsAg
14	TNLSVPNPLGFFPDH	Q91C35	HBSAG_HBVA6	LSVPNPLGF	0.001402	78.51	HLA-DPA10103-DPB10402	Full HBsAg
15	NLSVPNPLGFFPDHQ	Q91C35	HBSAG_HBVA6	PNPLGFFPD	0.000864	87.33	HLA-DPA10103-DPB10402	Full HBsAg
16	LSVPNPLGFFPDHQL	Q91C35	HBSAG_HBVA6	LGFFPDHQL	0.001458	77.68	HLA-DPA10103-DPB10402	Full HBsAg
17	SVPNPLGFFPDHQLD	Q91C35	HBSAG_HBVA6	LGFFPDHQL	0.005658	40.69	HLA-DPA10103-DPB10402	Full HBsAg
18	VPNPLGFFPDHQLDP	Q91C35	HBSAG_HBVA6	LGFFPDHQL	0.01073	24.3	HLA-DPA10103-DPB10402	Full HBsAg
19	PNPLGFFPDHQLDPA	Q91C35	HBSAG_HBVA6	LGFFPDHQL	0.014451	18.16	HLA-DPA10103-DPB10402	Full HBsAg
20	NPLGFFPDHQLDPAF	Q91C35	HBSAG_HBVA6	LGFFPDHQL	0.006687	36.1	HLA-DPA10103-DPB10402	Full HBsAg
21	PLGFFPDHQLDPAFG	Q91C35	HBSAG_HBVA6	FFPDHQLDP	0.003476	54.95	HLA-DPA10103-DPB10402	Full HBsAg
22	LGFFPDHQLDPAFGA	Q91C35	HBSAG_HBVA6	FPDHQLDPA	0.00129	80.2	HLA-DPA10103-DPB10402	Full HBsAg
23	GFFPDHQLDPAFGAN	Q91C35	HBSAG_HBVA6	HQLDPAFGA	0.001184	81.93	HLA-DPA10103-DPB10402	Full HBsAg
24	FFPDHQLDPAFGANS	Q91C35	HBSAG_HBVA6	HQLDPAFGA	0.001774	73.15	HLA-DPA10103-DPB10402	Full HBsAg
25	FPDHQLDPAFGANST	Q91C35	HBSAG_HBVA6	HQLDPAFGA	0.002489	64.41	HLA-DPA10103-DPB10402	Full HBsAg
26	PDHQLDPAFGANSTN	Q91C35	HBSAG_HBVA6	LDPAFGANS	0.002381	65.6	HLA-DPA10103-DPB10402	Full HBsAg
27	DHQLDPAFGANSTNP	Q91C35	HBSAG_HBVA6	LDPAFGANS	0.002193	67.81	HLA-DPA10103-DPB10402	Full HBsAg
28	HQLDPAFGANSTNPD	Q91C35	HBSAG_HBVA6	FGANSTNPD	0.002681	62.43	HLA-DPA10103-DPB10402	Full HBsAg
29	QLDPAFGANSTNPDW	Q91C35	HBSAG_HBVA6	FGANSTNPD	0.003741	52.87	HLA-DPA10103-DPB10402	Full HBsAg
30	LDPAFGANSTNPDWD	Q91C35	HBSAG_HBVA6	FGANSTNPD	0.006927	35.11	HLA-DPA10103-DPB10402	Full HBsAg
31	DPAFGANSTNPDWDF	Q91C35	HBSAG_HBVA6	FGANSTNPD	0.006907	35.19	HLA-DPA10103-DPB10402	Full HBsAg
32	PAFGANSTNPDWDFN	Q91C35	HBSAG_HBVA6	FGANSTNPD	0.003031	58.97	HLA-DPA10103-DPB10402	Full HBsAg
33	AFGANSTNPDWDFNP	Q91C35	HBSAG_HBVA6	ANSTNPDWD	0.001277	80.41	HLA-DPA10103-DPB10402	Full HBsAg
34	FGANSTNPDWDFNPI	Q91C35	HBSAG_HBVA6	ANSTNPDWD	0.00047	94.32	HLA-DPA10103-DPB10402	Full HBsAg
35	GANSTNPDWDFNPIK	Q91C35	HBSAG_HBVA6	STNPDWDFN	0.000419	95	HLA-DPA10103-DPB10402	Full HBsAg
36	ANSTNPDWDFNPIKD	Q91C35	HBSAG_HBVA6	DWDFNPIKD	0.000466	94.39	HLA-DPA10103-DPB10402	Full HBsAg
37	NSTNPDWDFNPIKDH	Q91C35	HBSAG_HBVA6	WDFNPIKDH	0.001767	73.25	HLA-DPA10103-DPB10402	Full HBsAg
38	STNPDWDFNPIKDHW	Q91C35	HBSAG_HBVA6	WDFNPIKDH	0.005398	42.03	HLA-DPA10103-DPB10402	Full HBsAg
39	TNPDWDFNPIKDHWP	Q91C35	HBSAG_HBVA6	WDFNPIKDH	0.010148	25.57	HLA-DPA10103-DPB10402	Full HBsAg
40	NPDWDFNPIKDHWPQ	Q91C35	HBSAG_HBVA6	WDFNPIKDH	0.012733	20.59	HLA-DPA10103-DPB10402	Full HBsAg
41	PDWDFNPIKDHWPQA	Q91C35	HBSAG_HBVA6	WDFNPIKDH	0.007752	32.12	HLA-DPA10103-DPB10402	Full HBsAg
42	DWDFNPIKDHWPQAN	Q91C35	HBSAG_HBVA6	FNPIKDHWP	0.005226	43.03	HLA-DPA10103-DPB10402	Full HBsAg
43	WDFNPIKDHWPQANQ	Q91C35	HBSAG_HBVA6	IKDHWPQAN	0.00839	30.08	HLA-DPA10103-DPB10402	Full HBsAg
44	DFNPIKDHWPQANQV	Q91C35	HBSAG_HBVA6	IKDHWPQAN	0.012118	21.61	HLA-DPA10103-DPB10402	Full HBsAg
45	FNPIKDHWPQANQVG	Q91C35	HBSAG_HBVA6	IKDHWPQAN	0.015362	16.98	HLA-DPA10103-DPB10402	Full HBsAg
46	NPIKDHWPQANQVGV	Q91C35	HBSAG_HBVA6	IKDHWPQAN	0.009392	27.33	HLA-DPA10103-DPB10402	Full HBsAg
47	PIKDHWPQANQVGVG	Q91C35	HBSAG_HBVA6	DHWPQANQV	0.005411	41.96	HLA-DPA10103-DPB10402	Full HBsAg
48	IKDHWPQANQVGVGA	Q91C35	HBSAG_HBVA6	HWPQANQVG	0.002409	65.27	HLA-DPA10103-DPB10402	Full HBsAg
49	KDHWPQANQVGVGAF	Q91C35	HBSAG_HBVA6	HWPQANQVG	0.001367	79.03	HLA-DPA10103-DPB10402	Full HBsAg
50	DHWPQANQVGVGAFG	Q91C35	HBSAG_HBVA6	PQANQVGVG	0.000716	89.93	HLA-DPA10103-DPB10402	Full HBsAg
51	HWPQANQVGVGAFGP	Q91C35	HBSAG_HBVA6	QANQVGVGA	0.000587	92.23	HLA-DPA10103-DPB10402	Full HBsAg
52	WPQANQVGVGAFGPG	Q91C35	HBSAG_HBVA6	ANQVGVGAF	0.00088	87.05	HLA-DPA10103-DPB10402	Full HBsAg
53	PQANQVGVGAFGPGH	Q91C35	HBSAG_HBVA6	VGVGAFGPG	0.003073	58.59	HLA-DPA10103-DPB10402	Full HBsAg
54	QANQVGVGAFGPGHS	Q91C35	HBSAG_HBVA6	VGVGAFGPG	0.006252	37.9	HLA-DPA10103-DPB10402	Full HBsAg
55	ANQVGVGAFGPGHSP	Q91C35	HBSAG_HBVA6	VGVGAFGPG	0.010679	24.4	HLA-DPA10103-DPB10402	Full HBsAg
56	NQVGVGAFGPGHSPP	Q91C35	HBSAG_HBVA6	VGVGAFGPG	0.00425	48.99	HLA-DPA10103-DPB10402	Full HBsAg
57	QVGVGAFGPGHSPPH	Q91C35	HBSAG_HBVA6	VGAFGPGHS	0.003024	59.03	HLA-DPA10103-DPB10402	Full HBsAg
58	VGVGAFGPGHSPPHG	Q91C35	HBSAG_HBVA6	VGAFGPGHS	0.001494	77.14	HLA-DPA10103-DPB10402	Full HBsAg
59	GVGAFGPGHSPPHGG	Q91C35	HBSAG_HBVA6	FGPGHSPPH	0.000644	91.21	HLA-DPA10103-DPB10402	Full HBsAg
60	VGAFGPGHSPPHGGV	Q91C35	HBSAG_HBVA6	FGPGHSPPH	0.000522	93.39	HLA-DPA10103-DPB10402	Full HBsAg
61	GAFGPGHSPPHGGVL	Q91C35	HBSAG_HBVA6	FGPGHSPPH	0.000358	95	HLA-DPA10103-DPB10402	Full HBsAg
62	AFGPGHSPPHGGVLG	Q91C35	HBSAG_HBVA6	HSPPHGGVL	0.000279	95	HLA-DPA10103-DPB10402	Full HBsAg
63	FGPGHSPPHGGVLGW	Q91C35	HBSAG_HBVA6	HSPPHGGVL	0.000215	95	HLA-DPA10103-DPB10402	Full HBsAg
64	GPGHSPPHGGVLGWS	Q91C35	HBSAG_HBVA6	HSPPHGGVL	0.000219	95	HLA-DPA10103-DPB10402	Full HBsAg
65	PGHSPPHGGVLGWSP	Q91C35	HBSAG_HBVA6	PHGGVLGWS	0.000246	95	HLA-DPA10103-DPB10402	Full HBsAg
66	GHSPPHGGVLGWSPQ	Q91C35	HBSAG_HBVA6	PHGGVLGWS	0.00039	95	HLA-DPA10103-DPB10402	Full HBsAg
67	HSPPHGGVLGWSPQA	Q91C35	HBSAG_HBVA6	PHGGVLGWS	0.000525	93.34	HLA-DPA10103-DPB10402	Full HBsAg
68	SPPHGGVLGWSPQAQ	Q91C35	HBSAG_HBVA6	VLGWSPQAQ	0.00092	86.35	HLA-DPA10103-DPB10402	Full HBsAg
69	PPHGGVLGWSPQAQG	Q91C35	HBSAG_HBVA6	VLGWSPQAQ	0.003254	56.95	HLA-DPA10103-DPB10402	Full HBsAg
70	PHGGVLGWSPQAQGI	Q91C35	HBSAG_HBVA6	VLGWSPQAQ	0.005232	42.99	HLA-DPA10103-DPB10402	Full HBsAg
71	HGGVLGWSPQAQGIL	Q91C35	HBSAG_HBVA6	VLGWSPQAQ	0.005487	41.56	HLA-DPA10103-DPB10402	Full HBsAg
72	GGVLGWSPQAQGILT	Q91C35	HBSAG_HBVA6	VLGWSPQAQ	0.003409	55.54	HLA-DPA10103-DPB10402	Full HBsAg
73	GVLGWSPQAQGILTT	Q91C35	HBSAG_HBVA6	WSPQAQGIL	0.002124	68.62	HLA-DPA10103-DPB10402	Full HBsAg
74	VLGWSPQAQGILTTV	Q91C35	HBSAG_HBVA6	WSPQAQGIL	0.002082	69.11	HLA-DPA10103-DPB10402	Full HBsAg
75	LGWSPQAQGILTTVP	Q91C35	HBSAG_HBVA6	WSPQAQGIL	0.000962	85.61	HLA-DPA10103-DPB10402	Full HBsAg
76	GWSPQAQGILTTVPT	Q91C35	HBSAG_HBVA6	PQAQGILTT	0.000697	90.27	HLA-DPA10103-DPB10402	Full HBsAg
77	WSPQAQGILTTVPTV	Q91C35	HBSAG_HBVA6	QGILTTVPT	0.000567	92.59	HLA-DPA10103-DPB10402	Full HBsAg
78	SPQAQGILTTVPTVP	Q91C35	HBSAG_HBVA6	QGILTTVPT	0.001154	82.43	HLA-DPA10103-DPB10402	Full HBsAg
79	PQAQGILTTVPTVPP	Q91C35	HBSAG_HBVA6	QGILTTVPT	0.002712	62.11	HLA-DPA10103-DPB10402	Full HBsAg
80	QAQGILTTVPTVPPT	Q91C35	HBSAG_HBVA6	ILTTVPTVP	0.002926	59.92	HLA-DPA10103-DPB10402	Full HBsAg
81	AQGILTTVPTVPPTA	Q91C35	HBSAG_HBVA6	ILTTVPTVP	0.003952	51.21	HLA-DPA10103-DPB10402	Full HBsAg
82	QGILTTVPTVPPTAS	Q91C35	HBSAG_HBVA6	LTTVPTVPP	0.00393	51.39	HLA-DPA10103-DPB10402	Full HBsAg
83	GILTTVPTVPPTAST	Q91C35	HBSAG_HBVA6	LTTVPTVPP	0.001335	79.51	HLA-DPA10103-DPB10402	Full HBsAg
84	ILTTVPTVPPTASTN	Q91C35	HBSAG_HBVA6	TVPTVPPTA	0.001201	81.66	HLA-DPA10103-DPB10402	Full HBsAg
85	LTTVPTVPPTASTNR	Q91C35	HBSAG_HBVA6	TVPTVPPTA	0.000922	86.32	HLA-DPA10103-DPB10402	Full HBsAg
86	TTVPTVPPTASTNRQ	Q91C35	HBSAG_HBVA6	TVPPTASTN	0.000874	87.16	HLA-DPA10103-DPB10402	Full HBsAg
87	TVPTVPPTASTNRQS	Q91C35	HBSAG_HBVA6	TVPPTASTN	0.001173	82.11	HLA-DPA10103-DPB10402	Full HBsAg
88	VPTVPPTASTNRQSG	Q91C35	HBSAG_HBVA6	VPPTASTNR	0.000967	85.53	HLA-DPA10103-DPB10402	Full HBsAg
89	PTVPPTASTNRQSGR	Q91C35	HBSAG_HBVA6	PTASTNRQS	0.001102	83.28	HLA-DPA10103-DPB10402	Full HBsAg
90	TVPPTASTNRQSGRQ	Q91C35	HBSAG_HBVA6	TASTNRQSG	0.001942	70.87	HLA-DPA10103-DPB10402	Full HBsAg
91	VPPTASTNRQSGRQP	Q91C35	HBSAG_HBVA6	TASTNRQSG	0.002558	63.7	HLA-DPA10103-DPB10402	Full HBsAg
92	PPTASTNRQSGRQPT	Q91C35	HBSAG_HBVA6	ASTNRQSGR	0.001498	77.08	HLA-DPA10103-DPB10402	Full HBsAg
93	PTASTNRQSGRQPTP	Q91C35	HBSAG_HBVA6	ASTNRQSGR	0.000649	91.12	HLA-DPA10103-DPB10402	Full HBsAg
94	TASTNRQSGRQPTPI	Q91C35	HBSAG_HBVA6	TNRQSGRQP	0.000499	93.8	HLA-DPA10103-DPB10402	Full HBsAg
95	ASTNRQSGRQPTPIS	Q91C35	HBSAG_HBVA6	NRQSGRQPT	0.000427	95	HLA-DPA10103-DPB10402	Full HBsAg
96	STNRQSGRQPTPISP	Q91C35	HBSAG_HBVA6	QSGRQPTPI	0.000567	92.59	HLA-DPA10103-DPB10402	Full HBsAg
97	TNRQSGRQPTPISPP	Q91C35	HBSAG_HBVA6	QSGRQPTPI	0.000922	86.32	HLA-DPA10103-DPB10402	Full HBsAg
98	NRQSGRQPTPISPPL	Q91C35	HBSAG_HBVA6	RQPTPISPP	0.00079	88.63	HLA-DPA10103-DPB10402	Full HBsAg
99	RQSGRQPTPISPPLR	Q91C35	HBSAG_HBVA6	RQPTPISPP	0.001626	75.18	HLA-DPA10103-DPB10402	Full HBsAg
100	QSGRQPTPISPPLRD	Q91C35	HBSAG_HBVA6	RQPTPISPP	0.002077	69.17	HLA-DPA10103-DPB10402	Full HBsAg
101	SGRQPTPISPPLRDS	Q91C35	HBSAG_HBVA6	PTPISPPLR	0.001517	76.8	HLA-DPA10103-DPB10402	Full HBsAg
102	GRQPTPISPPLRDSH	Q91C35	HBSAG_HBVA6	PTPISPPLR	0.001523	76.71	HLA-DPA10103-DPB10402	Full HBsAg
103	RQPTPISPPLRDSHP	Q91C35	HBSAG_HBVA6	ISPPLRDSH	0.001243	80.97	HLA-DPA10103-DPB10402	Full HBsAg
104	QPTPISPPLRDSHPQ	Q91C35	HBSAG_HBVA6	ISPPLRDSH	0.001405	78.47	HLA-DPA10103-DPB10402	Full HBsAg
105	PTPISPPLRDSHPQA	Q91C35	HBSAG_HBVA6	ISPPLRDSH	0.001371	78.97	HLA-DPA10103-DPB10402	Full HBsAg
106	TPISPPLRDSHPQAM	Q91C35	HBSAG_HBVA6	LRDSHPQAM	0.001853	72.08	HLA-DPA10103-DPB10402	Full HBsAg
107	PISPPLRDSHPQAMQ	Q91C35	HBSAG_HBVA6	LRDSHPQAM	0.005459	41.71	HLA-DPA10103-DPB10402	Full HBsAg
108	ISPPLRDSHPQAMQW	Q91C35	HBSAG_HBVA6	LRDSHPQAM	0.006407	37.26	HLA-DPA10103-DPB10402	Full HBsAg
109	SPPLRDSHPQAMQWN	Q91C35	HBSAG_HBVA6	LRDSHPQAM	0.008953	28.5	HLA-DPA10103-DPB10402	Full HBsAg
110	PPLRDSHPQAMQWNS	Q91C35	HBSAG_HBVA6	LRDSHPQAM	0.004547	46.98	HLA-DPA10103-DPB10402	Full HBsAg
111	PLRDSHPQAMQWNST	Q91C35	HBSAG_HBVA6	LRDSHPQAM	0.00113	82.82	HLA-DPA10103-DPB10402	Full HBsAg
112	LRDSHPQAMQWNSTA	Q91C35	HBSAG_HBVA6	PQAMQWNST	0.002167	68.11	HLA-DPA10103-DPB10402	Full HBsAg
113	RDSHPQAMQWNSTAL	Q91C35	HBSAG_HBVA6	PQAMQWNST	0.003171	57.7	HLA-DPA10103-DPB10402	Full HBsAg
114	DSHPQAMQWNSTALH	Q91C35	HBSAG_HBVA6	PQAMQWNST	0.005921	39.41	HLA-DPA10103-DPB10402	Full HBsAg
115	SHPQAMQWNSTALHQ	Q91C35	HBSAG_HBVA6	MQWNSTALH	0.005333	42.41	HLA-DPA10103-DPB10402	Full HBsAg
116	HPQAMQWNSTALHQA	Q91C35	HBSAG_HBVA6	MQWNSTALH	0.012421	21.07	HLA-DPA10103-DPB10402	Full HBsAg
117	PQAMQWNSTALHQAL	Q91C35	HBSAG_HBVA6	WNSTALHQA	0.026471	9.25	HLA-DPA10103-DPB10402	Full HBsAg
118	QAMQWNSTALHQALQ	Q91C35	HBSAG_HBVA6	WNSTALHQA	0.044378	4.99	HLA-DPA10103-DPB10402	Full HBsAg
119	AMQWNSTALHQALQD	Q91C35	HBSAG_HBVA6	WNSTALHQA	0.073002	2.74	HLA-DPA10103-DPB10402	Full HBsAg
120	MQWNSTALHQALQDP	Q91C35	HBSAG_HBVA6	WNSTALHQA	0.02715	8.99	HLA-DPA10103-DPB10402	Full HBsAg
121	QWNSTALHQALQDPR	Q91C35	HBSAG_HBVA6	WNSTALHQA	0.006436	37.14	HLA-DPA10103-DPB10402	Full HBsAg
122	WNSTALHQALQDPRV	Q91C35	HBSAG_HBVA6	TALHQALQD	0.003691	53.26	HLA-DPA10103-DPB10402	Full HBsAg
123	NSTALHQALQDPRVR	Q91C35	HBSAG_HBVA6	LHQALQDPR	0.00391	51.54	HLA-DPA10103-DPB10402	Full HBsAg
124	STALHQALQDPRVRG	Q91C35	HBSAG_HBVA6	LHQALQDPR	0.004682	46.2	HLA-DPA10103-DPB10402	Full HBsAg
125	TALHQALQDPRVRGL	Q91C35	HBSAG_HBVA6	LHQALQDPR	0.002303	66.51	HLA-DPA10103-DPB10402	Full HBsAg
126	ALHQALQDPRVRGLY	Q91C35	HBSAG_HBVA6	QALQDPRVR	0.00154	76.46	HLA-DPA10103-DPB10402	Full HBsAg
127	LHQALQDPRVRGLYF	Q91C35	HBSAG_HBVA6	LQDPRVRGL	0.000965	85.56	HLA-DPA10103-DPB10402	Full HBsAg
128	HQALQDPRVRGLYFP	Q91C35	HBSAG_HBVA6	LQDPRVRGL	0.001036	84.36	HLA-DPA10103-DPB10402	Full HBsAg
129	QALQDPRVRGLYFPA	Q91C35	HBSAG_HBVA6	RVRGLYFPA	0.001033	84.41	HLA-DPA10103-DPB10402	Full HBsAg
130	ALQDPRVRGLYFPAG	Q91C35	HBSAG_HBVA6	VRGLYFPAG	0.010084	25.71	HLA-DPA10103-DPB10402	Full HBsAg
131	LQDPRVRGLYFPAGG	Q91C35	HBSAG_HBVA6	VRGLYFPAG	0.037034	6.19	HLA-DPA10103-DPB10402	Full HBsAg
132	QDPRVRGLYFPAGGS	Q91C35	HBSAG_HBVA6	VRGLYFPAG	0.054484	3.89	HLA-DPA10103-DPB10402	Full HBsAg
133	DPRVRGLYFPAGGSS	Q91C35	HBSAG_HBVA6	VRGLYFPAG	0.063237	3.27	HLA-DPA10103-DPB10402	Full HBsAg
134	PRVRGLYFPAGGSSS	Q91C35	HBSAG_HBVA6	VRGLYFPAG	0.028652	8.43	HLA-DPA10103-DPB10402	Full HBsAg
135	RVRGLYFPAGGSSSG	Q91C35	HBSAG_HBVA6	VRGLYFPAG	0.006402	37.28	HLA-DPA10103-DPB10402	Full HBsAg
136	VRGLYFPAGGSSSGT	Q91C35	HBSAG_HBVA6	YFPAGGSSS	0.002355	65.9	HLA-DPA10103-DPB10402	Full HBsAg
137	RGLYFPAGGSSSGTL	Q91C35	HBSAG_HBVA6	YFPAGGSSS	0.001333	79.54	HLA-DPA10103-DPB10402	Full HBsAg
138	GLYFPAGGSSSGTLN	Q91C35	HBSAG_HBVA6	YFPAGGSSS	0.00039	95	HLA-DPA10103-DPB10402	Full HBsAg
139	LYFPAGGSSSGTLNP	Q91C35	HBSAG_HBVA6	AGGSSSGTL	0.000161	95	HLA-DPA10103-DPB10402	Full HBsAg
140	YFPAGGSSSGTLNPV	Q91C35	HBSAG_HBVA6	AGGSSSGTL	0.000187	95	HLA-DPA10103-DPB10402	Full HBsAg
141	FPAGGSSSGTLNPVP	Q91C35	HBSAG_HBVA6	SSSGTLNPV	0.000555	92.8	HLA-DPA10103-DPB10402	Full HBsAg
142	PAGGSSSGTLNPVPN	Q91C35	HBSAG_HBVA6	SSSGTLNPV	0.000928	86.21	HLA-DPA10103-DPB10402	Full HBsAg
143	AGGSSSGTLNPVPNT	Q91C35	HBSAG_HBVA6	SSSGTLNPV	0.001034	84.39	HLA-DPA10103-DPB10402	Full HBsAg
144	GGSSSGTLNPVPNTA	Q91C35	HBSAG_HBVA6	SSSGTLNPV	0.0005	93.79	HLA-DPA10103-DPB10402	Full HBsAg
145	GSSSGTLNPVPNTAS	Q91C35	HBSAG_HBVA6	LNPVPNTAS	0.000782	88.77	HLA-DPA10103-DPB10402	Full HBsAg
146	SSSGTLNPVPNTASH	Q91C35	HBSAG_HBVA6	LNPVPNTAS	0.001637	75.01	HLA-DPA10103-DPB10402	Full HBsAg
147	SSGTLNPVPNTASHI	Q91C35	HBSAG_HBVA6	LNPVPNTAS	0.002052	69.46	HLA-DPA10103-DPB10402	Full HBsAg
148	SGTLNPVPNTASHIS	Q91C35	HBSAG_HBVA6	LNPVPNTAS	0.002741	61.81	HLA-DPA10103-DPB10402	Full HBsAg
149	GTLNPVPNTASHISS	Q91C35	HBSAG_HBVA6	PVPNTASHI	0.001739	73.63	HLA-DPA10103-DPB10402	Full HBsAg
150	TLNPVPNTASHISSI	Q91C35	HBSAG_HBVA6	PVPNTASHI	0.001487	77.25	HLA-DPA10103-DPB10402	Full HBsAg
151	LNPVPNTASHISSIS	Q91C35	HBSAG_HBVA6	NTASHISSI	0.00161	75.42	HLA-DPA10103-DPB10402	Full HBsAg
152	NPVPNTASHISSISS	Q91C35	HBSAG_HBVA6	NTASHISSI	0.002074	69.2	HLA-DPA10103-DPB10402	Full HBsAg
153	PVPNTASHISSISSR	Q91C35	HBSAG_HBVA6	NTASHISSI	0.002554	63.74	HLA-DPA10103-DPB10402	Full HBsAg
154	VPNTASHISSISSRT	Q91C35	HBSAG_HBVA6	TASHISSIS	0.001595	75.64	HLA-DPA10103-DPB10402	Full HBsAg
155	PNTASHISSISSRTG	Q91C35	HBSAG_HBVA6	ASHISSISS	0.001397	78.59	HLA-DPA10103-DPB10402	Full HBsAg
156	NTASHISSISSRTGD	Q91C35	HBSAG_HBVA6	ISSISSRTG	0.003561	54.28	HLA-DPA10103-DPB10402	Full HBsAg
157	TASHISSISSRTGDP	Q91C35	HBSAG_HBVA6	ISSISSRTG	0.006721	35.95	HLA-DPA10103-DPB10402	Full HBsAg
158	ASHISSISSRTGDPA	Q91C35	HBSAG_HBVA6	ISSISSRTG	0.007925	31.54	HLA-DPA10103-DPB10402	Full HBsAg
159	SHISSISSRTGDPAL	Q91C35	HBSAG_HBVA6	ISSISSRTG	0.003191	57.52	HLA-DPA10103-DPB10402	Full HBsAg
160	HISSISSRTGDPALN	Q91C35	HBSAG_HBVA6	ISSRTGDPA	0.001838	72.28	HLA-DPA10103-DPB10402	Full HBsAg
161	ISSISSRTGDPALNM	Q91C35	HBSAG_HBVA6	RTGDPALNM	0.006168	38.27	HLA-DPA10103-DPB10402	Full HBsAg
162	SSISSRTGDPALNME	Q91C35	HBSAG_HBVA6	RTGDPALNM	0.013007	20.18	HLA-DPA10103-DPB10402	Full HBsAg
163	SISSRTGDPALNMEN	Q91C35	HBSAG_HBVA6	RTGDPALNM	0.017967	14.29	HLA-DPA10103-DPB10402	Full HBsAg
164	ISSRTGDPALNMENI	Q91C35	HBSAG_HBVA6	RTGDPALNM	0.01955	12.99	HLA-DPA10103-DPB10402	Full HBsAg
165	SSRTGDPALNMENIT	Q91C35	HBSAG_HBVA6	RTGDPALNM	0.011824	22.14	HLA-DPA10103-DPB10402	Full HBsAg
166	SRTGDPALNMENITS	Q91C35	HBSAG_HBVA6	RTGDPALNM	0.003416	55.48	HLA-DPA10103-DPB10402	Full HBsAg
167	RTGDPALNMENITSG	Q91C35	HBSAG_HBVA6	LNMENITSG	0.00087	87.23	HLA-DPA10103-DPB10402	Full HBsAg
168	TGDPALNMENITSGF	Q91C35	HBSAG_HBVA6	LNMENITSG	0.001883	71.67	HLA-DPA10103-DPB10402	Full HBsAg
169	GDPALNMENITSGFL	Q91C35	HBSAG_HBVA6	LNMENITSG	0.001979	70.37	HLA-DPA10103-DPB10402	Full HBsAg
170	DPALNMENITSGFLG	Q91C35	HBSAG_HBVA6	LNMENITSG	0.002698	62.26	HLA-DPA10103-DPB10402	Full HBsAg
171	PALNMENITSGFLGP	Q91C35	HBSAG_HBVA6	MENITSGFL	0.001291	80.18	HLA-DPA10103-DPB10402	Full HBsAg
172	ALNMENITSGFLGPL	Q91C35	HBSAG_HBVA6	MENITSGFL	0.001199	81.69	HLA-DPA10103-DPB10402	Full HBsAg
173	LNMENITSGFLGPLL	Q91C35	HBSAG_HBVA6	ITSGFLGPL	0.001202	81.64	HLA-DPA10103-DPB10402	Full HBsAg
174	NMENITSGFLGPLLV	Q91C35	HBSAG_HBVA6	ITSGFLGPL	0.00145	77.8	HLA-DPA10103-DPB10402	Full HBsAg
175	MENITSGFLGPLLVL	Q91C35	HBSAG_HBVA6	ITSGFLGPL	0.001204	81.61	HLA-DPA10103-DPB10402	Full HBsAg
176	ENITSGFLGPLLVLQ	Q91C35	HBSAG_HBVA6	FLGPLLVLQ	0.001937	70.94	HLA-DPA10103-DPB10402	Full HBsAg
177	NITSGFLGPLLVLQA	Q91C35	HBSAG_HBVA6	FLGPLLVLQ	0.006338	37.54	HLA-DPA10103-DPB10402	Full HBsAg
178	ITSGFLGPLLVLQAG	Q91C35	HBSAG_HBVA6	FLGPLLVLQ	0.012591	20.8	HLA-DPA10103-DPB10402	Full HBsAg
179	TSGFLGPLLVLQAGF	Q91C35	HBSAG_HBVA6	FLGPLLVLQ	0.012015	21.8	HLA-DPA10103-DPB10402	Full HBsAg
180	SGFLGPLLVLQAGFF	Q91C35	HBSAG_HBVA6	FLGPLLVLQ	0.00526	42.83	HLA-DPA10103-DPB10402	Full HBsAg
181	GFLGPLLVLQAGFFL	Q91C35	HBSAG_HBVA6	LGPLLVLQA	0.001683	74.39	HLA-DPA10103-DPB10402	Full HBsAg
182	FLGPLLVLQAGFFLL	Q91C35	HBSAG_HBVA6	VLQAGFFLL	0.000732	89.65	HLA-DPA10103-DPB10402	Full HBsAg
183	LGPLLVLQAGFFLLT	Q91C35	HBSAG_HBVA6	LQAGFFLLT	0.002758	61.64	HLA-DPA10103-DPB10402	Full HBsAg
184	GPLLVLQAGFFLLTR	Q91C35	HBSAG_HBVA6	LQAGFFLLT	0.018222	14.05	HLA-DPA10103-DPB10402	Full HBsAg
185	PLLVLQAGFFLLTRI	Q91C35	HBSAG_HBVA6	LQAGFFLLT	0.01522	17.16	HLA-DPA10103-DPB10402	Full HBsAg
186	LLVLQAGFFLLTRIL	Q91C35	HBSAG_HBVA6	LQAGFFLLT	0.007048	34.65	HLA-DPA10103-DPB10402	Full HBsAg
187	LVLQAGFFLLTRILT	Q91C35	HBSAG_HBVA6	LQAGFFLLT	0.007659	32.42	HLA-DPA10103-DPB10402	Full HBsAg
188	VLQAGFFLLTRILTI	Q91C35	HBSAG_HBVA6	FLLTRILTI	0.006988	34.87	HLA-DPA10103-DPB10402	Full HBsAg
189	LQAGFFLLTRILTIP	Q91C35	HBSAG_HBVA6	FLLTRILTI	0.034312	6.79	HLA-DPA10103-DPB10402	Full HBsAg
190	QAGFFLLTRILTIPQ	Q91C35	HBSAG_HBVA6	FLLTRILTI	0.073078	2.74	HLA-DPA10103-DPB10402	Full HBsAg
191	AGFFLLTRILTIPQS	Q91C35	HBSAG_HBVA6	FLLTRILTI	0.095849	1.94	HLA-DPA10103-DPB10402	Full HBsAg
192	GFFLLTRILTIPQSL	Q91C35	HBSAG_HBVA6	FLLTRILTI	0.044347	5	HLA-DPA10103-DPB10402	Full HBsAg
193	FFLLTRILTIPQSLD	Q91C35	HBSAG_HBVA6	FLLTRILTI	0.012271	21.34	HLA-DPA10103-DPB10402	Full HBsAg
194	FLLTRILTIPQSLDS	Q91C35	HBSAG_HBVA6	RILTIPQSL	0.00692	35.14	HLA-DPA10103-DPB10402	Full HBsAg
195	LLTRILTIPQSLDSW	Q91C35	HBSAG_HBVA6	RILTIPQSL	0.005955	39.24	HLA-DPA10103-DPB10402	Full HBsAg
196	LTRILTIPQSLDSWW	Q91C35	HBSAG_HBVA6	ILTIPQSLD	0.003921	51.46	HLA-DPA10103-DPB10402	Full HBsAg
197	TRILTIPQSLDSWWT	Q91C35	HBSAG_HBVA6	ILTIPQSLD	0.002028	69.74	HLA-DPA10103-DPB10402	Full HBsAg
198	RILTIPQSLDSWWTS	Q91C35	HBSAG_HBVA6	LTIPQSLDS	0.000623	91.59	HLA-DPA10103-DPB10402	Full HBsAg
199	ILTIPQSLDSWWTSL	Q91C35	HBSAG_HBVA6	QSLDSWWTS	0.000536	93.14	HLA-DPA10103-DPB10402	Full HBsAg
200	LTIPQSLDSWWTSLN	Q91C35	HBSAG_HBVA6	QSLDSWWTS	0.001108	83.18	HLA-DPA10103-DPB10402	Full HBsAg
201	TIPQSLDSWWTSLNF	Q91C35	HBSAG_HBVA6	LDSWWTSLN	0.00159	75.71	HLA-DPA10103-DPB10402	Full HBsAg
202	IPQSLDSWWTSLNFL	Q91C35	HBSAG_HBVA6	LDSWWTSLN	0.001436	78.01	HLA-DPA10103-DPB10402	Full HBsAg
203	PQSLDSWWTSLNFLG	Q91C35	HBSAG_HBVA6	LDSWWTSLN	0.001961	70.61	HLA-DPA10103-DPB10402	Full HBsAg
204	QSLDSWWTSLNFLGG	Q91C35	HBSAG_HBVA6	WTSLNFLGG	0.010595	24.58	HLA-DPA10103-DPB10402	Full HBsAg
205	SLDSWWTSLNFLGGS	Q91C35	HBSAG_HBVA6	WTSLNFLGG	0.044616	4.96	HLA-DPA10103-DPB10402	Full HBsAg
206	LDSWWTSLNFLGGSP	Q91C35	HBSAG_HBVA6	WTSLNFLGG	0.110834	1.62	HLA-DPA10103-DPB10402	Full HBsAg
207	DSWWTSLNFLGGSPV	Q91C35	HBSAG_HBVA6	WTSLNFLGG	0.116512	1.51	HLA-DPA10103-DPB10402	Full HBsAg
208	SWWTSLNFLGGSPVC	Q91C35	HBSAG_HBVA6	WTSLNFLGG	0.030738	7.77	HLA-DPA10103-DPB10402	Full HBsAg
209	WWTSLNFLGGSPVCL	Q91C35	HBSAG_HBVA6	WTSLNFLGG	0.003375	55.85	HLA-DPA10103-DPB10402	Full HBsAg
210	WTSLNFLGGSPVCLG	Q91C35	HBSAG_HBVA6	LNFLGGSPV	0.000799	88.47	HLA-DPA10103-DPB10402	Full HBsAg
211	TSLNFLGGSPVCLGQ	Q91C35	HBSAG_HBVA6	FLGGSPVCL	0.000841	87.74	HLA-DPA10103-DPB10402	Full HBsAg
212	SLNFLGGSPVCLGQN	Q91C35	HBSAG_HBVA6	FLGGSPVCL	0.001016	84.69	HLA-DPA10103-DPB10402	Full HBsAg
213	LNFLGGSPVCLGQNS	Q91C35	HBSAG_HBVA6	FLGGSPVCL	0.000421	95	HLA-DPA10103-DPB10402	Full HBsAg
214	NFLGGSPVCLGQNSQ	Q91C35	HBSAG_HBVA6	LGGSPVCLG	0.000206	95	HLA-DPA10103-DPB10402	Full HBsAg
215	FLGGSPVCLGQNSQY	Q91C35	HBSAG_HBVA6	PVCLGQNSQ	0.000173	95	HLA-DPA10103-DPB10402	Full HBsAg
216	LGGSPVCLGQNSQYP	Q91C35	HBSAG_HBVA6	PVCLGQNSQ	0.001104	83.25	HLA-DPA10103-DPB10402	Full HBsAg
217	GGSPVCLGQNSQYPT	Q91C35	HBSAG_HBVA6	PVCLGQNSQ	0.001626	75.18	HLA-DPA10103-DPB10402	Full HBsAg
218	GSPVCLGQNSQYPTS	Q91C35	HBSAG_HBVA6	VCLGQNSQY	0.000528	93.29	HLA-DPA10103-DPB10402	Full HBsAg
219	SPVCLGQNSQYPTSN	Q91C35	HBSAG_HBVA6	LGQNSQYPT	0.000765	89.07	HLA-DPA10103-DPB10402	Full HBsAg
220	PVCLGQNSQYPTSNH	Q91C35	HBSAG_HBVA6	LGQNSQYPT	0.001008	84.82	HLA-DPA10103-DPB10402	Full HBsAg
221	VCLGQNSQYPTSNHS	Q91C35	HBSAG_HBVA6	NSQYPTSNH	0.000544	93	HLA-DPA10103-DPB10402	Full HBsAg
222	CLGQNSQYPTSNHSP	Q91C35	HBSAG_HBVA6	SQYPTSNHS	0.000932	86.14	HLA-DPA10103-DPB10402	Full HBsAg
223	LGQNSQYPTSNHSPT	Q91C35	HBSAG_HBVA6	SQYPTSNHS	0.001442	77.92	HLA-DPA10103-DPB10402	Full HBsAg
224	GQNSQYPTSNHSPTS	Q91C35	HBSAG_HBVA6	SQYPTSNHS	0.001896	71.49	HLA-DPA10103-DPB10402	Full HBsAg
225	QNSQYPTSNHSPTSC	Q91C35	HBSAG_HBVA6	YPTSNHSPT	0.000839	87.77	HLA-DPA10103-DPB10402	Full HBsAg
226	NSQYPTSNHSPTSCP	Q91C35	HBSAG_HBVA6	YPTSNHSPT	0.001012	84.75	HLA-DPA10103-DPB10402	Full HBsAg
227	SQYPTSNHSPTSCPP	Q91C35	HBSAG_HBVA6	PTSNHSPTS	0.000635	91.38	HLA-DPA10103-DPB10402	Full HBsAg
228	QYPTSNHSPTSCPPI	Q91C35	HBSAG_HBVA6	TSNHSPTSC	0.000511	93.59	HLA-DPA10103-DPB10402	Full HBsAg
229	YPTSNHSPTSCPPIC	Q91C35	HBSAG_HBVA6	HSPTSCPPI	0.000234	95	HLA-DPA10103-DPB10402	Full HBsAg
230	PTSNHSPTSCPPICP	Q91C35	HBSAG_HBVA6	HSPTSCPPI	0.000281	95	HLA-DPA10103-DPB10402	Full HBsAg
231	TSNHSPTSCPPICPG	Q91C35	HBSAG_HBVA6	HSPTSCPPI	0.00031	95	HLA-DPA10103-DPB10402	Full HBsAg
232	SNHSPTSCPPICPGY	Q91C35	HBSAG_HBVA6	HSPTSCPPI	0.000146	95	HLA-DPA10103-DPB10402	Full HBsAg
233	NHSPTSCPPICPGYR	Q91C35	HBSAG_HBVA6	TSCPPICPG	9.5e-05	95	HLA-DPA10103-DPB10402	Full HBsAg
234	HSPTSCPPICPGYRW	Q91C35	HBSAG_HBVA6	TSCPPICPG	6e-05	95	HLA-DPA10103-DPB10402	Full HBsAg
235	SPTSCPPICPGYRWM	Q91C35	HBSAG_HBVA6	TSCPPICPG	4.5e-05	95	HLA-DPA10103-DPB10402	Full HBsAg
236	PTSCPPICPGYRWMC	Q91C35	HBSAG_HBVA6	TSCPPICPG	3e-05	95	HLA-DPA10103-DPB10402	Full HBsAg
237	TSCPPICPGYRWMCL	Q91C35	HBSAG_HBVA6	ICPGYRWMC	2.2e-05	95	HLA-DPA10103-DPB10402	Full HBsAg
238	SCPPICPGYRWMCLR	Q91C35	HBSAG_HBVA6	ICPGYRWMC	7.2e-05	95	HLA-DPA10103-DPB10402	Full HBsAg
239	CPPICPGYRWMCLRR	Q91C35	HBSAG_HBVA6	ICPGYRWMC	0.000129	95	HLA-DPA10103-DPB10402	Full HBsAg
240	PPICPGYRWMCLRRF	Q91C35	HBSAG_HBVA6	YRWMCLRRF	0.000692	90.36	HLA-DPA10103-DPB10402	Full HBsAg
241	PICPGYRWMCLRRFI	Q91C35	HBSAG_HBVA6	YRWMCLRRF	0.001835	72.32	HLA-DPA10103-DPB10402	Full HBsAg
242	ICPGYRWMCLRRFII	Q91C35	HBSAG_HBVA6	YRWMCLRRF	0.00272	62.03	HLA-DPA10103-DPB10402	Full HBsAg
243	CPGYRWMCLRRFIIF	Q91C35	HBSAG_HBVA6	YRWMCLRRF	0.002876	60.42	HLA-DPA10103-DPB10402	Full HBsAg
244	PGYRWMCLRRFIIFL	Q91C35	HBSAG_HBVA6	YRWMCLRRF	0.003082	58.51	HLA-DPA10103-DPB10402	Full HBsAg
245	GYRWMCLRRFIIFLF	Q91C35	HBSAG_HBVA6	YRWMCLRRF	0.001119	83	HLA-DPA10103-DPB10402	Full HBsAg
246	YRWMCLRRFIIFLFI	Q91C35	HBSAG_HBVA6	WMCLRRFII	0.000357	95	HLA-DPA10103-DPB10402	Full HBsAg
247	RWMCLRRFIIFLFIL	Q91C35	HBSAG_HBVA6	RRFIIFLFI	0.00044	94.86	HLA-DPA10103-DPB10402	Full HBsAg
248	WMCLRRFIIFLFILL	Q91C35	HBSAG_HBVA6	FIIFLFILL	0.001608	75.45	HLA-DPA10103-DPB10402	Full HBsAg
249	MCLRRFIIFLFILLL	Q91C35	HBSAG_HBVA6	FIIFLFILL	0.00359	54.05	HLA-DPA10103-DPB10402	Full HBsAg
250	CLRRFIIFLFILLLC	Q91C35	HBSAG_HBVA6	FIIFLFILL	0.002319	66.33	HLA-DPA10103-DPB10402	Full HBsAg
251	LRRFIIFLFILLLCL	Q91C35	HBSAG_HBVA6	FIIFLFILL	0.002117	68.7	HLA-DPA10103-DPB10402	Full HBsAg
252	RRFIIFLFILLLCLI	Q91C35	HBSAG_HBVA6	FIIFLFILL	0.001268	80.56	HLA-DPA10103-DPB10402	Full HBsAg
253	RFIIFLFILLLCLIF	Q91C35	HBSAG_HBVA6	FLFILLLCL	0.000581	92.34	HLA-DPA10103-DPB10402	Full HBsAg
254	FIIFLFILLLCLIFL	Q91C35	HBSAG_HBVA6	FLFILLLCL	0.000491	93.95	HLA-DPA10103-DPB10402	Full HBsAg
255	IIFLFILLLCLIFLL	Q91C35	HBSAG_HBVA6	FLFILLLCL	0.000267	95	HLA-DPA10103-DPB10402	Full HBsAg
256	IFLFILLLCLIFLLV	Q91C35	HBSAG_HBVA6	LLCLIFLLV	0.000316	95	HLA-DPA10103-DPB10402	Full HBsAg
257	FLFILLLCLIFLLVL	Q91C35	HBSAG_HBVA6	LLCLIFLLV	0.00079	88.63	HLA-DPA10103-DPB10402	Full HBsAg
258	LFILLLCLIFLLVLL	Q91C35	HBSAG_HBVA6	LLCLIFLLV	0.000996	85.02	HLA-DPA10103-DPB10402	Full HBsAg
259	FILLLCLIFLLVLLD	Q91C35	HBSAG_HBVA6	LLCLIFLLV	0.001312	79.85	HLA-DPA10103-DPB10402	Full HBsAg
260	ILLLCLIFLLVLLDY	Q91C35	HBSAG_HBVA6	LLCLIFLLV	0.000834	87.86	HLA-DPA10103-DPB10402	Full HBsAg
261	LLLCLIFLLVLLDYQ	Q91C35	HBSAG_HBVA6	LIFLLVLLD	0.000231	95	HLA-DPA10103-DPB10402	Full HBsAg
262	LLCLIFLLVLLDYQG	Q91C35	HBSAG_HBVA6	LIFLLVLLD	0.000233	95	HLA-DPA10103-DPB10402	Full HBsAg
263	LCLIFLLVLLDYQGM	Q91C35	HBSAG_HBVA6	LVLLDYQGM	0.000632	91.43	HLA-DPA10103-DPB10402	Full HBsAg
264	CLIFLLVLLDYQGML	Q91C35	HBSAG_HBVA6	LVLLDYQGM	0.001125	82.9	HLA-DPA10103-DPB10402	Full HBsAg
265	LIFLLVLLDYQGMLP	Q91C35	HBSAG_HBVA6	LVLLDYQGM	0.003042	58.87	HLA-DPA10103-DPB10402	Full HBsAg
266	IFLLVLLDYQGMLPV	Q91C35	HBSAG_HBVA6	LVLLDYQGM	0.003041	58.88	HLA-DPA10103-DPB10402	Full HBsAg
267	FLLVLLDYQGMLPVC	Q91C35	HBSAG_HBVA6	LVLLDYQGM	0.002258	67.04	HLA-DPA10103-DPB10402	Full HBsAg
268	LLVLLDYQGMLPVCP	Q91C35	HBSAG_HBVA6	LDYQGMLPV	0.002947	59.73	HLA-DPA10103-DPB10402	Full HBsAg
269	LVLLDYQGMLPVCPL	Q91C35	HBSAG_HBVA6	LDYQGMLPV	0.002422	65.12	HLA-DPA10103-DPB10402	Full HBsAg
270	VLLDYQGMLPVCPLI	Q91C35	HBSAG_HBVA6	LDYQGMLPV	0.001603	75.52	HLA-DPA10103-DPB10402	Full HBsAg
271	LLDYQGMLPVCPLIP	Q91C35	HBSAG_HBVA6	YQGMLPVCP	0.000569	92.55	HLA-DPA10103-DPB10402	Full HBsAg
272	LDYQGMLPVCPLIPG	Q91C35	HBSAG_HBVA6	MLPVCPLIP	0.000384	95	HLA-DPA10103-DPB10402	Full HBsAg
273	DYQGMLPVCPLIPGS	Q91C35	HBSAG_HBVA6	MLPVCPLIP	0.000422	95	HLA-DPA10103-DPB10402	Full HBsAg
274	YQGMLPVCPLIPGST	Q91C35	HBSAG_HBVA6	MLPVCPLIP	0.000493	93.91	HLA-DPA10103-DPB10402	Full HBsAg
275	QGMLPVCPLIPGSTT	Q91C35	HBSAG_HBVA6	MLPVCPLIP	0.000431	95	HLA-DPA10103-DPB10402	Full HBsAg
276	GMLPVCPLIPGSTTT	Q91C35	HBSAG_HBVA6	VCPLIPGST	0.000386	95	HLA-DPA10103-DPB10402	Full HBsAg
277	MLPVCPLIPGSTTTS	Q91C35	HBSAG_HBVA6	VCPLIPGST	0.000507	93.66	HLA-DPA10103-DPB10402	Full HBsAg
278	LPVCPLIPGSTTTST	Q91C35	HBSAG_HBVA6	VCPLIPGST	0.00029	95	HLA-DPA10103-DPB10402	Full HBsAg
279	PVCPLIPGSTTTSTG	Q91C35	HBSAG_HBVA6	LIPGSTTTS	0.000303	95	HLA-DPA10103-DPB10402	Full HBsAg
280	VCPLIPGSTTTSTGP	Q91C35	HBSAG_HBVA6	LIPGSTTTS	0.000511	93.59	HLA-DPA10103-DPB10402	Full HBsAg
281	CPLIPGSTTTSTGPC	Q91C35	HBSAG_HBVA6	LIPGSTTTS	0.000208	95	HLA-DPA10103-DPB10402	Full HBsAg
282	PLIPGSTTTSTGPCK	Q91C35	HBSAG_HBVA6	STTTSTGPC	0.000216	95	HLA-DPA10103-DPB10402	Full HBsAg
283	LIPGSTTTSTGPCKT	Q91C35	HBSAG_HBVA6	STTTSTGPC	0.000231	95	HLA-DPA10103-DPB10402	Full HBsAg
284	IPGSTTTSTGPCKTC	Q91C35	HBSAG_HBVA6	STTTSTGPC	0.000142	95	HLA-DPA10103-DPB10402	Full HBsAg
285	PGSTTTSTGPCKTCT	Q91C35	HBSAG_HBVA6	TTSTGPCKT	0.000123	95	HLA-DPA10103-DPB10402	Full HBsAg
286	GSTTTSTGPCKTCTT	Q91C35	HBSAG_HBVA6	TTSTGPCKT	0.000121	95	HLA-DPA10103-DPB10402	Full HBsAg
287	STTTSTGPCKTCTTP	Q91C35	HBSAG_HBVA6	TSTGPCKTC	8.5e-05	95	HLA-DPA10103-DPB10402	Full HBsAg
288	TTTSTGPCKTCTTPA	Q91C35	HBSAG_HBVA6	TGPCKTCTT	6.6e-05	95	HLA-DPA10103-DPB10402	Full HBsAg
289	TTSTGPCKTCTTPAQ	Q91C35	HBSAG_HBVA6	TGPCKTCTT	9.3e-05	95	HLA-DPA10103-DPB10402	Full HBsAg
290	TSTGPCKTCTTPAQG	Q91C35	HBSAG_HBVA6	CKTCTTPAQ	0.000159	95	HLA-DPA10103-DPB10402	Full HBsAg
291	STGPCKTCTTPAQGN	Q91C35	HBSAG_HBVA6	KTCTTPAQG	0.000391	95	HLA-DPA10103-DPB10402	Full HBsAg
292	TGPCKTCTTPAQGNS	Q91C35	HBSAG_HBVA6	KTCTTPAQG	0.000594	92.11	HLA-DPA10103-DPB10402	Full HBsAg
293	GPCKTCTTPAQGNSM	Q91C35	HBSAG_HBVA6	KTCTTPAQG	0.000508	93.64	HLA-DPA10103-DPB10402	Full HBsAg
294	PCKTCTTPAQGNSMF	Q91C35	HBSAG_HBVA6	KTCTTPAQG	0.000264	95	HLA-DPA10103-DPB10402	Full HBsAg
295	CKTCTTPAQGNSMFP	Q91C35	HBSAG_HBVA6	TTPAQGNSM	0.000151	95	HLA-DPA10103-DPB10402	Full HBsAg
296	KTCTTPAQGNSMFPS	Q91C35	HBSAG_HBVA6	AQGNSMFPS	0.000301	95	HLA-DPA10103-DPB10402	Full HBsAg
297	TCTTPAQGNSMFPSC	Q91C35	HBSAG_HBVA6	AQGNSMFPS	0.000248	95	HLA-DPA10103-DPB10402	Full HBsAg
298	CTTPAQGNSMFPSCC	Q91C35	HBSAG_HBVA6	AQGNSMFPS	0.000149	95	HLA-DPA10103-DPB10402	Full HBsAg
299	TTPAQGNSMFPSCCC	Q91C35	HBSAG_HBVA6	AQGNSMFPS	9.8e-05	95	HLA-DPA10103-DPB10402	Full HBsAg
300	TPAQGNSMFPSCCCT	Q91C35	HBSAG_HBVA6	NSMFPSCCC	9.3e-05	95	HLA-DPA10103-DPB10402	Full HBsAg
301	PAQGNSMFPSCCCTK	Q91C35	HBSAG_HBVA6	NSMFPSCCC	0.000123	95	HLA-DPA10103-DPB10402	Full HBsAg
302	AQGNSMFPSCCCTKP	Q91C35	HBSAG_HBVA6	NSMFPSCCC	0.000213	95	HLA-DPA10103-DPB10402	Full HBsAg
303	QGNSMFPSCCCTKPT	Q91C35	HBSAG_HBVA6	MFPSCCCTK	0.000176	95	HLA-DPA10103-DPB10402	Full HBsAg
304	GNSMFPSCCCTKPTD	Q91C35	HBSAG_HBVA6	MFPSCCCTK	0.00027	95	HLA-DPA10103-DPB10402	Full HBsAg
305	NSMFPSCCCTKPTDG	Q91C35	HBSAG_HBVA6	MFPSCCCTK	8.6e-05	95	HLA-DPA10103-DPB10402	Full HBsAg
306	SMFPSCCCTKPTDGN	Q91C35	HBSAG_HBVA6	MFPSCCCTK	3.3e-05	95	HLA-DPA10103-DPB10402	Full HBsAg
307	MFPSCCCTKPTDGNC	Q91C35	HBSAG_HBVA6	CTKPTDGNC	2.6e-05	95	HLA-DPA10103-DPB10402	Full HBsAg
308	FPSCCCTKPTDGNCT	Q91C35	HBSAG_HBVA6	CTKPTDGNC	2.6e-05	95	HLA-DPA10103-DPB10402	Full HBsAg
309	PSCCCTKPTDGNCTC	Q91C35	HBSAG_HBVA6	CTKPTDGNC	2e-05	95	HLA-DPA10103-DPB10402	Full HBsAg
310	SCCCTKPTDGNCTCI	Q91C35	HBSAG_HBVA6	CTKPTDGNC	1.9e-05	95	HLA-DPA10103-DPB10402	Full HBsAg
311	CCCTKPTDGNCTCIP	Q91C35	HBSAG_HBVA6	TDGNCTCIP	4.2e-05	95	HLA-DPA10103-DPB10402	Full HBsAg
312	CCTKPTDGNCTCIPI	Q91C35	HBSAG_HBVA6	DGNCTCIPI	5.7e-05	95	HLA-DPA10103-DPB10402	Full HBsAg
313	CTKPTDGNCTCIPIP	Q91C35	HBSAG_HBVA6	DGNCTCIPI	8.7e-05	95	HLA-DPA10103-DPB10402	Full HBsAg
314	TKPTDGNCTCIPIPS	Q91C35	HBSAG_HBVA6	DGNCTCIPI	0.000119	95	HLA-DPA10103-DPB10402	Full HBsAg
315	KPTDGNCTCIPIPSS	Q91C35	HBSAG_HBVA6	DGNCTCIPI	0.000149	95	HLA-DPA10103-DPB10402	Full HBsAg
316	PTDGNCTCIPIPSSW	Q91C35	HBSAG_HBVA6	CTCIPIPSS	0.000101	95	HLA-DPA10103-DPB10402	Full HBsAg
317	TDGNCTCIPIPSSWA	Q91C35	HBSAG_HBVA6	CTCIPIPSS	0.000133	95	HLA-DPA10103-DPB10402	Full HBsAg
318	DGNCTCIPIPSSWAF	Q91C35	HBSAG_HBVA6	CTCIPIPSS	0.000146	95	HLA-DPA10103-DPB10402	Full HBsAg
319	GNCTCIPIPSSWAFA	Q91C35	HBSAG_HBVA6	CIPIPSSWA	0.000153	95	HLA-DPA10103-DPB10402	Full HBsAg
320	NCTCIPIPSSWAFAK	Q91C35	HBSAG_HBVA6	PIPSSWAFA	0.000386	95	HLA-DPA10103-DPB10402	Full HBsAg
321	CTCIPIPSSWAFAKY	Q91C35	HBSAG_HBVA6	PIPSSWAFA	0.000604	91.93	HLA-DPA10103-DPB10402	Full HBsAg
322	TCIPIPSSWAFAKYL	Q91C35	HBSAG_HBVA6	PSSWAFAKY	0.000941	85.98	HLA-DPA10103-DPB10402	Full HBsAg
323	CIPIPSSWAFAKYLW	Q91C35	HBSAG_HBVA6	PSSWAFAKY	0.00101	84.79	HLA-DPA10103-DPB10402	Full HBsAg
324	IPIPSSWAFAKYLWE	Q91C35	HBSAG_HBVA6	WAFAKYLWE	0.013061	20.09	HLA-DPA10103-DPB10402	Full HBsAg
325	PIPSSWAFAKYLWEW	Q91C35	HBSAG_HBVA6	WAFAKYLWE	0.039741	5.69	HLA-DPA10103-DPB10402	Full HBsAg
326	IPSSWAFAKYLWEWA	Q91C35	HBSAG_HBVA6	WAFAKYLWE	0.076766	2.56	HLA-DPA10103-DPB10402	Full HBsAg
327	PSSWAFAKYLWEWAS	Q91C35	HBSAG_HBVA6	WAFAKYLWE	0.10429	1.76	HLA-DPA10103-DPB10402	Full HBsAg
328	SSWAFAKYLWEWASV	Q91C35	HBSAG_HBVA6	WAFAKYLWE	0.026079	9.4	HLA-DPA10103-DPB10402	Full HBsAg
329	SWAFAKYLWEWASVR	Q91C35	HBSAG_HBVA6	YLWEWASVR	0.006456	37.05	HLA-DPA10103-DPB10402	Full HBsAg
330	WAFAKYLWEWASVRF	Q91C35	HBSAG_HBVA6	YLWEWASVR	0.006273	37.81	HLA-DPA10103-DPB10402	Full HBsAg
331	AFAKYLWEWASVRFS	Q91C35	HBSAG_HBVA6	YLWEWASVR	0.008897	28.65	HLA-DPA10103-DPB10402	Full HBsAg
332	FAKYLWEWASVRFSW	Q91C35	HBSAG_HBVA6	YLWEWASVR	0.008782	28.96	HLA-DPA10103-DPB10402	Full HBsAg
333	AKYLWEWASVRFSWL	Q91C35	HBSAG_HBVA6	YLWEWASVR	0.00901	28.34	HLA-DPA10103-DPB10402	Full HBsAg
334	KYLWEWASVRFSWLS	Q91C35	HBSAG_HBVA6	WASVRFSWL	0.017793	14.45	HLA-DPA10103-DPB10402	Full HBsAg
335	YLWEWASVRFSWLSL	Q91C35	HBSAG_HBVA6	WASVRFSWL	0.01494	17.53	HLA-DPA10103-DPB10402	Full HBsAg
336	LWEWASVRFSWLSLL	Q91C35	HBSAG_HBVA6	WASVRFSWL	0.009827	26.29	HLA-DPA10103-DPB10402	Full HBsAg
337	WEWASVRFSWLSLLV	Q91C35	HBSAG_HBVA6	WASVRFSWL	0.006538	36.71	HLA-DPA10103-DPB10402	Full HBsAg
338	EWASVRFSWLSLLVP	Q91C35	HBSAG_HBVA6	RFSWLSLLV	0.008687	29.23	HLA-DPA10103-DPB10402	Full HBsAg
339	WASVRFSWLSLLVPF	Q91C35	HBSAG_HBVA6	RFSWLSLLV	0.007888	31.66	HLA-DPA10103-DPB10402	Full HBsAg
340	ASVRFSWLSLLVPFV	Q91C35	HBSAG_HBVA6	RFSWLSLLV	0.007765	32.07	HLA-DPA10103-DPB10402	Full HBsAg
341	SVRFSWLSLLVPFVQ	Q91C35	HBSAG_HBVA6	FSWLSLLVP	0.007386	33.37	HLA-DPA10103-DPB10402	Full HBsAg
342	VRFSWLSLLVPFVQW	Q91C35	HBSAG_HBVA6	FSWLSLLVP	0.002325	66.26	HLA-DPA10103-DPB10402	Full HBsAg
343	RFSWLSLLVPFVQWF	Q91C35	HBSAG_HBVA6	WLSLLVPFV	0.000929	86.19	HLA-DPA10103-DPB10402	Full HBsAg
344	FSWLSLLVPFVQWFV	Q91C35	HBSAG_HBVA6	LSLLVPFVQ	0.000427	95	HLA-DPA10103-DPB10402	Full HBsAg
345	SWLSLLVPFVQWFVG	Q91C35	HBSAG_HBVA6	LSLLVPFVQ	0.000457	94.55	HLA-DPA10103-DPB10402	Full HBsAg
346	WLSLLVPFVQWFVGL	Q91C35	HBSAG_HBVA6	LVPFVQWFV	0.000197	95	HLA-DPA10103-DPB10402	Full HBsAg
347	LSLLVPFVQWFVGLS	Q91C35	HBSAG_HBVA6	FVQWFVGLS	0.000493	93.91	HLA-DPA10103-DPB10402	Full HBsAg
348	SLLVPFVQWFVGLSP	Q91C35	HBSAG_HBVA6	FVQWFVGLS	0.002194	67.79	HLA-DPA10103-DPB10402	Full HBsAg
349	LLVPFVQWFVGLSPT	Q91C35	HBSAG_HBVA6	FVQWFVGLS	0.004204	49.32	HLA-DPA10103-DPB10402	Full HBsAg
350	LVPFVQWFVGLSPTV	Q91C35	HBSAG_HBVA6	FVQWFVGLS	0.004702	46.08	HLA-DPA10103-DPB10402	Full HBsAg
351	VPFVQWFVGLSPTVW	Q91C35	HBSAG_HBVA6	FVQWFVGLS	0.002695	62.29	HLA-DPA10103-DPB10402	Full HBsAg
352	PFVQWFVGLSPTVWL	Q91C35	HBSAG_HBVA6	FVQWFVGLS	0.000961	85.63	HLA-DPA10103-DPB10402	Full HBsAg
353	FVQWFVGLSPTVWLS	Q91C35	HBSAG_HBVA6	FVGLSPTVW	0.000863	87.35	HLA-DPA10103-DPB10402	Full HBsAg
354	VQWFVGLSPTVWLSV	Q91C35	HBSAG_HBVA6	LSPTVWLSV	0.004361	48.21	HLA-DPA10103-DPB10402	Full HBsAg
355	QWFVGLSPTVWLSVI	Q91C35	HBSAG_HBVA6	LSPTVWLSV	0.021737	11.58	HLA-DPA10103-DPB10402	Full HBsAg
356	WFVGLSPTVWLSVIW	Q91C35	HBSAG_HBVA6	LSPTVWLSV	0.023976	10.36	HLA-DPA10103-DPB10402	Full HBsAg
357	FVGLSPTVWLSVIWM	Q91C35	HBSAG_HBVA6	LSPTVWLSV	0.019426	13.09	HLA-DPA10103-DPB10402	Full HBsAg
358	VGLSPTVWLSVIWMM	Q91C35	HBSAG_HBVA6	LSPTVWLSV	0.010129	25.61	HLA-DPA10103-DPB10402	Full HBsAg
359	GLSPTVWLSVIWMMW	Q91C35	HBSAG_HBVA6	LSPTVWLSV	0.001567	76.06	HLA-DPA10103-DPB10402	Full HBsAg
360	LSPTVWLSVIWMMWY	Q91C35	HBSAG_HBVA6	WLSVIWMMW	0.000503	93.73	HLA-DPA10103-DPB10402	Full HBsAg
361	SPTVWLSVIWMMWYW	Q91C35	HBSAG_HBVA6	WLSVIWMMW	0.000446	94.75	HLA-DPA10103-DPB10402	Full HBsAg
362	PTVWLSVIWMMWYWG	Q91C35	HBSAG_HBVA6	WLSVIWMMW	0.000441	94.84	HLA-DPA10103-DPB10402	Full HBsAg
363	TVWLSVIWMMWYWGP	Q91C35	HBSAG_HBVA6	WLSVIWMMW	0.000202	95	HLA-DPA10103-DPB10402	Full HBsAg
364	VWLSVIWMMWYWGPS	Q91C35	HBSAG_HBVA6	WMMWYWGPS	0.00029	95	HLA-DPA10103-DPB10402	Full HBsAg
365	WLSVIWMMWYWGPSL	Q91C35	HBSAG_HBVA6	WMMWYWGPS	0.000459	94.52	HLA-DPA10103-DPB10402	Full HBsAg
366	LSVIWMMWYWGPSLY	Q91C35	HBSAG_HBVA6	WMMWYWGPS	0.000716	89.93	HLA-DPA10103-DPB10402	Full HBsAg
367	SVIWMMWYWGPSLYN	Q91C35	HBSAG_HBVA6	WMMWYWGPS	0.001136	82.72	HLA-DPA10103-DPB10402	Full HBsAg
368	VIWMMWYWGPSLYNI	Q91C35	HBSAG_HBVA6	MWYWGPSLY	0.001163	82.28	HLA-DPA10103-DPB10402	Full HBsAg
369	IWMMWYWGPSLYNIV	Q91C35	HBSAG_HBVA6	WGPSLYNIV	0.003653	53.56	HLA-DPA10103-DPB10402	Full HBsAg
370	WMMWYWGPSLYNIVS	Q91C35	HBSAG_HBVA6	WGPSLYNIV	0.016213	16	HLA-DPA10103-DPB10402	Full HBsAg
371	MMWYWGPSLYNIVSP	Q91C35	HBSAG_HBVA6	WGPSLYNIV	0.045619	4.82	HLA-DPA10103-DPB10402	Full HBsAg
372	MWYWGPSLYNIVSPF	Q91C35	HBSAG_HBVA6	WGPSLYNIV	0.039578	5.72	HLA-DPA10103-DPB10402	Full HBsAg
373	WYWGPSLYNIVSPFI	Q91C35	HBSAG_HBVA6	WGPSLYNIV	0.016596	15.61	HLA-DPA10103-DPB10402	Full HBsAg
374	YWGPSLYNIVSPFIP	Q91C35	HBSAG_HBVA6	WGPSLYNIV	0.006242	37.94	HLA-DPA10103-DPB10402	Full HBsAg
375	WGPSLYNIVSPFIPL	Q91C35	HBSAG_HBVA6	LYNIVSPFI	0.00262	63.06	HLA-DPA10103-DPB10402	Full HBsAg
376	GPSLYNIVSPFIPLL	Q91C35	HBSAG_HBVA6	LYNIVSPFI	0.003433	55.33	HLA-DPA10103-DPB10402	Full HBsAg
377	PSLYNIVSPFIPLLP	Q91C35	HBSAG_HBVA6	NIVSPFIPL	0.007369	33.44	HLA-DPA10103-DPB10402	Full HBsAg
378	SLYNIVSPFIPLLPI	Q91C35	HBSAG_HBVA6	NIVSPFIPL	0.00747	33.05	HLA-DPA10103-DPB10402	Full HBsAg
379	LYNIVSPFIPLLPIF	Q91C35	HBSAG_HBVA6	IVSPFIPLL	0.005086	43.82	HLA-DPA10103-DPB10402	Full HBsAg
380	YNIVSPFIPLLPIFF	Q91C35	HBSAG_HBVA6	IVSPFIPLL	0.003022	59.05	HLA-DPA10103-DPB10402	Full HBsAg
381	NIVSPFIPLLPIFFC	Q91C35	HBSAG_HBVA6	FIPLLPIFF	0.00141	78.39	HLA-DPA10103-DPB10402	Full HBsAg
382	IVSPFIPLLPIFFCL	Q91C35	HBSAG_HBVA6	FIPLLPIFF	0.00073	89.68	HLA-DPA10103-DPB10402	Full HBsAg
383	VSPFIPLLPIFFCLW	Q91C35	HBSAG_HBVA6	FIPLLPIFF	0.000563	92.66	HLA-DPA10103-DPB10402	Full HBsAg
384	SPFIPLLPIFFCLWV	Q91C35	HBSAG_HBVA6	LLPIFFCLW	0.000802	88.42	HLA-DPA10103-DPB10402	Full HBsAg
385	PFIPLLPIFFCLWVY	Q91C35	HBSAG_HBVA6	LLPIFFCLW	0.00058	92.36	HLA-DPA10103-DPB10402	Full HBsAg
386	FIPLLPIFFCLWVYI	Q91C35	HBSAG_HBVA6	LLPIFFCLW	0.000355	95	HLA-DPA10103-DPB10402	Full HBsAg
1	MGGWSSKHRKGMGTN	Q998L9	HBSAG_HBVC9	WSSKHRKGM	0.002501	64.29	HLA-DPA10103-DPB10402	Full HBsAg
2	GGWSSKHRKGMGTNL	Q998L9	HBSAG_HBVC9	WSSKHRKGM	0.001612	75.39	HLA-DPA10103-DPB10402	Full HBsAg
3	GWSSKHRKGMGTNLS	Q998L9	HBSAG_HBVC9	RKGMGTNLS	0.00109	83.48	HLA-DPA10103-DPB10402	Full HBsAg
4	WSSKHRKGMGTNLSV	Q998L9	HBSAG_HBVC9	RKGMGTNLS	0.002122	68.64	HLA-DPA10103-DPB10402	Full HBsAg
5	SSKHRKGMGTNLSVP	Q998L9	HBSAG_HBVC9	RKGMGTNLS	0.004243	49.04	HLA-DPA10103-DPB10402	Full HBsAg
6	SKHRKGMGTNLSVPN	Q998L9	HBSAG_HBVC9	RKGMGTNLS	0.005734	40.32	HLA-DPA10103-DPB10402	Full HBsAg
7	KHRKGMGTNLSVPNP	Q998L9	HBSAG_HBVC9	RKGMGTNLS	0.00542	41.91	HLA-DPA10103-DPB10402	Full HBsAg
8	HRKGMGTNLSVPNPL	Q998L9	HBSAG_HBVC9	MGTNLSVPN	0.003326	56.3	HLA-DPA10103-DPB10402	Full HBsAg
9	RKGMGTNLSVPNPLG	Q998L9	HBSAG_HBVC9	MGTNLSVPN	0.004179	49.49	HLA-DPA10103-DPB10402	Full HBsAg
10	KGMGTNLSVPNPLGF	Q998L9	HBSAG_HBVC9	MGTNLSVPN	0.001646	74.89	HLA-DPA10103-DPB10402	Full HBsAg
11	GMGTNLSVPNPLGFF	Q998L9	HBSAG_HBVC9	LSVPNPLGF	0.000881	87.04	HLA-DPA10103-DPB10402	Full HBsAg
12	MGTNLSVPNPLGFFP	Q998L9	HBSAG_HBVC9	LSVPNPLGF	0.001355	79.21	HLA-DPA10103-DPB10402	Full HBsAg
13	GTNLSVPNPLGFFPD	Q998L9	HBSAG_HBVC9	LSVPNPLGF	0.002171	68.06	HLA-DPA10103-DPB10402	Full HBsAg
14	TNLSVPNPLGFFPDH	Q998L9	HBSAG_HBVC9	LSVPNPLGF	0.001402	78.51	HLA-DPA10103-DPB10402	Full HBsAg
15	NLSVPNPLGFFPDHQ	Q998L9	HBSAG_HBVC9	PNPLGFFPD	0.000864	87.33	HLA-DPA10103-DPB10402	Full HBsAg
16	LSVPNPLGFFPDHQL	Q998L9	HBSAG_HBVC9	LGFFPDHQL	0.001458	77.68	HLA-DPA10103-DPB10402	Full HBsAg
17	SVPNPLGFFPDHQLD	Q998L9	HBSAG_HBVC9	LGFFPDHQL	0.005658	40.69	HLA-DPA10103-DPB10402	Full HBsAg
18	VPNPLGFFPDHQLDP	Q998L9	HBSAG_HBVC9	LGFFPDHQL	0.01073	24.3	HLA-DPA10103-DPB10402	Full HBsAg
19	PNPLGFFPDHQLDPA	Q998L9	HBSAG_HBVC9	LGFFPDHQL	0.014451	18.16	HLA-DPA10103-DPB10402	Full HBsAg
20	NPLGFFPDHQLDPAF	Q998L9	HBSAG_HBVC9	LGFFPDHQL	0.006687	36.1	HLA-DPA10103-DPB10402	Full HBsAg
21	PLGFFPDHQLDPAFG	Q998L9	HBSAG_HBVC9	FFPDHQLDP	0.003476	54.95	HLA-DPA10103-DPB10402	Full HBsAg
22	LGFFPDHQLDPAFGA	Q998L9	HBSAG_HBVC9	FPDHQLDPA	0.00129	80.2	HLA-DPA10103-DPB10402	Full HBsAg
23	GFFPDHQLDPAFGAN	Q998L9	HBSAG_HBVC9	HQLDPAFGA	0.001184	81.93	HLA-DPA10103-DPB10402	Full HBsAg
24	FFPDHQLDPAFGANS	Q998L9	HBSAG_HBVC9	HQLDPAFGA	0.001774	73.15	HLA-DPA10103-DPB10402	Full HBsAg
25	FPDHQLDPAFGANSN	Q998L9	HBSAG_HBVC9	HQLDPAFGA	0.002794	61.27	HLA-DPA10103-DPB10402	Full HBsAg
26	PDHQLDPAFGANSNN	Q998L9	HBSAG_HBVC9	LDPAFGANS	0.002621	63.05	HLA-DPA10103-DPB10402	Full HBsAg
27	DHQLDPAFGANSNNP	Q998L9	HBSAG_HBVC9	LDPAFGANS	0.002459	64.72	HLA-DPA10103-DPB10402	Full HBsAg
28	HQLDPAFGANSNNPD	Q998L9	HBSAG_HBVC9	FGANSNNPD	0.002422	65.12	HLA-DPA10103-DPB10402	Full HBsAg
29	QLDPAFGANSNNPDW	Q998L9	HBSAG_HBVC9	FGANSNNPD	0.003072	58.6	HLA-DPA10103-DPB10402	Full HBsAg
30	LDPAFGANSNNPDWD	Q998L9	HBSAG_HBVC9	FGANSNNPD	0.00527	42.77	HLA-DPA10103-DPB10402	Full HBsAg
31	DPAFGANSNNPDWDF	Q998L9	HBSAG_HBVC9	FGANSNNPD	0.005116	43.65	HLA-DPA10103-DPB10402	Full HBsAg
32	PAFGANSNNPDWDFN	Q998L9	HBSAG_HBVC9	FGANSNNPD	0.002459	64.72	HLA-DPA10103-DPB10402	Full HBsAg
33	AFGANSNNPDWDFNP	Q998L9	HBSAG_HBVC9	ANSNNPDWD	0.001367	79.03	HLA-DPA10103-DPB10402	Full HBsAg
34	FGANSNNPDWDFNPN	Q998L9	HBSAG_HBVC9	ANSNNPDWD	0.000484	94.07	HLA-DPA10103-DPB10402	Full HBsAg
35	GANSNNPDWDFNPNK	Q998L9	HBSAG_HBVC9	SNNPDWDFN	0.000488	94	HLA-DPA10103-DPB10402	Full HBsAg
36	ANSNNPDWDFNPNKD	Q998L9	HBSAG_HBVC9	DWDFNPNKD	0.000569	92.55	HLA-DPA10103-DPB10402	Full HBsAg
37	NSNNPDWDFNPNKDH	Q998L9	HBSAG_HBVC9	DWDFNPNKD	0.001251	80.84	HLA-DPA10103-DPB10402	Full HBsAg
38	SNNPDWDFNPNKDHW	Q998L9	HBSAG_HBVC9	WDFNPNKDH	0.001835	72.32	HLA-DPA10103-DPB10402	Full HBsAg
39	NNPDWDFNPNKDHWP	Q998L9	HBSAG_HBVC9	WDFNPNKDH	0.00284	60.79	HLA-DPA10103-DPB10402	Full HBsAg
40	NPDWDFNPNKDHWPE	Q998L9	HBSAG_HBVC9	WDFNPNKDH	0.003438	55.28	HLA-DPA10103-DPB10402	Full HBsAg
41	PDWDFNPNKDHWPEA	Q998L9	HBSAG_HBVC9	FNPNKDHWP	0.002649	62.76	HLA-DPA10103-DPB10402	Full HBsAg
42	DWDFNPNKDHWPEAN	Q998L9	HBSAG_HBVC9	FNPNKDHWP	0.002751	61.71	HLA-DPA10103-DPB10402	Full HBsAg
43	WDFNPNKDHWPEANQ	Q998L9	HBSAG_HBVC9	FNPNKDHWP	0.001256	80.75	HLA-DPA10103-DPB10402	Full HBsAg
44	DFNPNKDHWPEANQV	Q998L9	HBSAG_HBVC9	DHWPEANQV	0.00164	74.97	HLA-DPA10103-DPB10402	Full HBsAg
45	FNPNKDHWPEANQVG	Q998L9	HBSAG_HBVC9	DHWPEANQV	0.002874	60.44	HLA-DPA10103-DPB10402	Full HBsAg
46	NPNKDHWPEANQVGA	Q998L9	HBSAG_HBVC9	DHWPEANQV	0.004086	50.16	HLA-DPA10103-DPB10402	Full HBsAg
47	PNKDHWPEANQVGAG	Q998L9	HBSAG_HBVC9	DHWPEANQV	0.004701	46.09	HLA-DPA10103-DPB10402	Full HBsAg
48	NKDHWPEANQVGAGA	Q998L9	HBSAG_HBVC9	HWPEANQVG	0.002834	60.86	HLA-DPA10103-DPB10402	Full HBsAg
49	KDHWPEANQVGAGAF	Q998L9	HBSAG_HBVC9	HWPEANQVG	0.001212	81.48	HLA-DPA10103-DPB10402	Full HBsAg
50	DHWPEANQVGAGAFG	Q998L9	HBSAG_HBVC9	PEANQVGAG	0.000668	90.79	HLA-DPA10103-DPB10402	Full HBsAg
51	HWPEANQVGAGAFGP	Q998L9	HBSAG_HBVC9	EANQVGAGA	0.000769	89	HLA-DPA10103-DPB10402	Full HBsAg
52	WPEANQVGAGAFGPG	Q998L9	HBSAG_HBVC9	VGAGAFGPG	0.001169	82.18	HLA-DPA10103-DPB10402	Full HBsAg
53	PEANQVGAGAFGPGF	Q998L9	HBSAG_HBVC9	VGAGAFGPG	0.002315	66.37	HLA-DPA10103-DPB10402	Full HBsAg
54	EANQVGAGAFGPGFT	Q998L9	HBSAG_HBVC9	VGAGAFGPG	0.003784	52.53	HLA-DPA10103-DPB10402	Full HBsAg
55	ANQVGAGAFGPGFTP	Q998L9	HBSAG_HBVC9	VGAGAFGPG	0.006215	38.06	HLA-DPA10103-DPB10402	Full HBsAg
56	NQVGAGAFGPGFTPP	Q998L9	HBSAG_HBVC9	VGAGAFGPG	0.002059	69.38	HLA-DPA10103-DPB10402	Full HBsAg
57	QVGAGAFGPGFTPPH	Q998L9	HBSAG_HBVC9	AGAFGPGFT	0.000798	88.49	HLA-DPA10103-DPB10402	Full HBsAg
58	VGAGAFGPGFTPPHG	Q998L9	HBSAG_HBVC9	AFGPGFTPP	0.000596	92.07	HLA-DPA10103-DPB10402	Full HBsAg
59	GAGAFGPGFTPPHGG	Q998L9	HBSAG_HBVC9	AFGPGFTPP	0.00067	90.75	HLA-DPA10103-DPB10402	Full HBsAg
60	AGAFGPGFTPPHGGF	Q998L9	HBSAG_HBVC9	FGPGFTPPH	0.000515	93.52	HLA-DPA10103-DPB10402	Full HBsAg
61	GAFGPGFTPPHGGFL	Q998L9	HBSAG_HBVC9	FGPGFTPPH	0.000435	94.95	HLA-DPA10103-DPB10402	Full HBsAg
62	AFGPGFTPPHGGFLG	Q998L9	HBSAG_HBVC9	FTPPHGGFL	0.000737	89.56	HLA-DPA10103-DPB10402	Full HBsAg
63	FGPGFTPPHGGFLGW	Q998L9	HBSAG_HBVC9	FTPPHGGFL	0.000714	89.96	HLA-DPA10103-DPB10402	Full HBsAg
64	GPGFTPPHGGFLGWS	Q998L9	HBSAG_HBVC9	FTPPHGGFL	0.000854	87.51	HLA-DPA10103-DPB10402	Full HBsAg
65	PGFTPPHGGFLGWSP	Q998L9	HBSAG_HBVC9	FTPPHGGFL	0.000527	93.3	HLA-DPA10103-DPB10402	Full HBsAg
66	GFTPPHGGFLGWSPQ	Q998L9	HBSAG_HBVC9	HGGFLGWSP	0.000544	93	HLA-DPA10103-DPB10402	Full HBsAg
67	FTPPHGGFLGWSPQA	Q998L9	HBSAG_HBVC9	HGGFLGWSP	0.000687	90.45	HLA-DPA10103-DPB10402	Full HBsAg
68	TPPHGGFLGWSPQAQ	Q998L9	HBSAG_HBVC9	FLGWSPQAQ	0.003228	57.18	HLA-DPA10103-DPB10402	Full HBsAg
69	PPHGGFLGWSPQAQG	Q998L9	HBSAG_HBVC9	FLGWSPQAQ	0.00967	26.65	HLA-DPA10103-DPB10402	Full HBsAg
70	PHGGFLGWSPQAQGI	Q998L9	HBSAG_HBVC9	FLGWSPQAQ	0.012974	20.23	HLA-DPA10103-DPB10402	Full HBsAg
71	HGGFLGWSPQAQGIL	Q998L9	HBSAG_HBVC9	FLGWSPQAQ	0.012202	21.46	HLA-DPA10103-DPB10402	Full HBsAg
72	GGFLGWSPQAQGILT	Q998L9	HBSAG_HBVC9	FLGWSPQAQ	0.005693	40.52	HLA-DPA10103-DPB10402	Full HBsAg
73	GFLGWSPQAQGILTT	Q998L9	HBSAG_HBVC9	WSPQAQGIL	0.001814	72.61	HLA-DPA10103-DPB10402	Full HBsAg
74	FLGWSPQAQGILTTV	Q998L9	HBSAG_HBVC9	WSPQAQGIL	0.001369	79	HLA-DPA10103-DPB10402	Full HBsAg
75	LGWSPQAQGILTTVP	Q998L9	HBSAG_HBVC9	WSPQAQGIL	0.000962	85.61	HLA-DPA10103-DPB10402	Full HBsAg
76	GWSPQAQGILTTVPA	Q998L9	HBSAG_HBVC9	PQAQGILTT	0.000795	88.54	HLA-DPA10103-DPB10402	Full HBsAg
77	WSPQAQGILTTVPAA	Q998L9	HBSAG_HBVC9	QGILTTVPA	0.001019	84.64	HLA-DPA10103-DPB10402	Full HBsAg
78	SPQAQGILTTVPAAP	Q998L9	HBSAG_HBVC9	QGILTTVPA	0.002579	63.48	HLA-DPA10103-DPB10402	Full HBsAg
79	PQAQGILTTVPAAPP	Q998L9	HBSAG_HBVC9	ILTTVPAAP	0.006448	37.09	HLA-DPA10103-DPB10402	Full HBsAg
80	QAQGILTTVPAAPPP	Q998L9	HBSAG_HBVC9	ILTTVPAAP	0.010126	25.62	HLA-DPA10103-DPB10402	Full HBsAg
81	AQGILTTVPAAPPPA	Q998L9	HBSAG_HBVC9	ILTTVPAAP	0.013441	19.54	HLA-DPA10103-DPB10402	Full HBsAg
82	QGILTTVPAAPPPAS	Q998L9	HBSAG_HBVC9	LTTVPAAPP	0.008814	28.88	HLA-DPA10103-DPB10402	Full HBsAg
83	GILTTVPAAPPPAST	Q998L9	HBSAG_HBVC9	LTTVPAAPP	0.001981	70.34	HLA-DPA10103-DPB10402	Full HBsAg
84	ILTTVPAAPPPASTN	Q998L9	HBSAG_HBVC9	TVPAAPPPA	0.000822	88.07	HLA-DPA10103-DPB10402	Full HBsAg
85	LTTVPAAPPPASTNR	Q998L9	HBSAG_HBVC9	PAAPPPAST	0.00098	85.3	HLA-DPA10103-DPB10402	Full HBsAg
86	TTVPAAPPPASTNRQ	Q998L9	HBSAG_HBVC9	PAAPPPAST	0.001259	80.7	HLA-DPA10103-DPB10402	Full HBsAg
87	TVPAAPPPASTNRQS	Q998L9	HBSAG_HBVC9	AAPPPASTN	0.000804	88.39	HLA-DPA10103-DPB10402	Full HBsAg
88	VPAAPPPASTNRQSG	Q998L9	HBSAG_HBVC9	AAPPPASTN	0.000562	92.68	HLA-DPA10103-DPB10402	Full HBsAg
89	PAAPPPASTNRQSGR	Q998L9	HBSAG_HBVC9	PASTNRQSG	0.001192	81.8	HLA-DPA10103-DPB10402	Full HBsAg
90	AAPPPASTNRQSGRQ	Q998L9	HBSAG_HBVC9	PASTNRQSG	0.0019	71.44	HLA-DPA10103-DPB10402	Full HBsAg
91	APPPASTNRQSGRQP	Q998L9	HBSAG_HBVC9	PASTNRQSG	0.002936	59.83	HLA-DPA10103-DPB10402	Full HBsAg
92	PPPASTNRQSGRQPT	Q998L9	HBSAG_HBVC9	PASTNRQSG	0.001893	71.54	HLA-DPA10103-DPB10402	Full HBsAg
93	PPASTNRQSGRQPTP	Q998L9	HBSAG_HBVC9	ASTNRQSGR	0.000743	89.46	HLA-DPA10103-DPB10402	Full HBsAg
94	PASTNRQSGRQPTPI	Q998L9	HBSAG_HBVC9	TNRQSGRQP	0.000557	92.77	HLA-DPA10103-DPB10402	Full HBsAg
95	ASTNRQSGRQPTPIS	Q998L9	HBSAG_HBVC9	NRQSGRQPT	0.000427	95	HLA-DPA10103-DPB10402	Full HBsAg
96	STNRQSGRQPTPISP	Q998L9	HBSAG_HBVC9	QSGRQPTPI	0.000567	92.59	HLA-DPA10103-DPB10402	Full HBsAg
97	TNRQSGRQPTPISPP	Q998L9	HBSAG_HBVC9	QSGRQPTPI	0.000922	86.32	HLA-DPA10103-DPB10402	Full HBsAg
98	NRQSGRQPTPISPPL	Q998L9	HBSAG_HBVC9	RQPTPISPP	0.00079	88.63	HLA-DPA10103-DPB10402	Full HBsAg
99	RQSGRQPTPISPPLR	Q998L9	HBSAG_HBVC9	RQPTPISPP	0.001626	75.18	HLA-DPA10103-DPB10402	Full HBsAg
100	QSGRQPTPISPPLRD	Q998L9	HBSAG_HBVC9	RQPTPISPP	0.002077	69.17	HLA-DPA10103-DPB10402	Full HBsAg
101	SGRQPTPISPPLRDT	Q998L9	HBSAG_HBVC9	PTPISPPLR	0.001453	77.75	HLA-DPA10103-DPB10402	Full HBsAg
102	GRQPTPISPPLRDTH	Q998L9	HBSAG_HBVC9	PTPISPPLR	0.001452	77.77	HLA-DPA10103-DPB10402	Full HBsAg
103	RQPTPISPPLRDTHP	Q998L9	HBSAG_HBVC9	ISPPLRDTH	0.001219	81.36	HLA-DPA10103-DPB10402	Full HBsAg
104	QPTPISPPLRDTHPQ	Q998L9	HBSAG_HBVC9	ISPPLRDTH	0.001385	78.76	HLA-DPA10103-DPB10402	Full HBsAg
105	PTPISPPLRDTHPQA	Q998L9	HBSAG_HBVC9	ISPPLRDTH	0.001505	76.98	HLA-DPA10103-DPB10402	Full HBsAg
106	TPISPPLRDTHPQAM	Q998L9	HBSAG_HBVC9	LRDTHPQAM	0.002515	64.14	HLA-DPA10103-DPB10402	Full HBsAg
107	PISPPLRDTHPQAMQ	Q998L9	HBSAG_HBVC9	LRDTHPQAM	0.008727	29.12	HLA-DPA10103-DPB10402	Full HBsAg
108	ISPPLRDTHPQAMQW	Q998L9	HBSAG_HBVC9	LRDTHPQAM	0.010047	25.79	HLA-DPA10103-DPB10402	Full HBsAg
109	SPPLRDTHPQAMQWN	Q998L9	HBSAG_HBVC9	LRDTHPQAM	0.012935	20.28	HLA-DPA10103-DPB10402	Full HBsAg
110	PPLRDTHPQAMQWNS	Q998L9	HBSAG_HBVC9	LRDTHPQAM	0.005753	40.22	HLA-DPA10103-DPB10402	Full HBsAg
111	PLRDTHPQAMQWNST	Q998L9	HBSAG_HBVC9	LRDTHPQAM	0.001264	80.62	HLA-DPA10103-DPB10402	Full HBsAg
112	LRDTHPQAMQWNSTA	Q998L9	HBSAG_HBVC9	PQAMQWNST	0.002518	64.11	HLA-DPA10103-DPB10402	Full HBsAg
113	RDTHPQAMQWNSTAF	Q998L9	HBSAG_HBVC9	PQAMQWNST	0.00391	51.54	HLA-DPA10103-DPB10402	Full HBsAg
114	DTHPQAMQWNSTAFH	Q998L9	HBSAG_HBVC9	PQAMQWNST	0.006559	36.63	HLA-DPA10103-DPB10402	Full HBsAg
115	THPQAMQWNSTAFHQ	Q998L9	HBSAG_HBVC9	MQWNSTAFH	0.003786	52.52	HLA-DPA10103-DPB10402	Full HBsAg
116	HPQAMQWNSTAFHQA	Q998L9	HBSAG_HBVC9	WNSTAFHQA	0.105127	1.74	HLA-DPA10103-DPB10402	Full HBsAg
117	PQAMQWNSTAFHQAL	Q998L9	HBSAG_HBVC9	WNSTAFHQA	0.26144	0.45	HLA-DPA10103-DPB10402	Full HBsAg
118	QAMQWNSTAFHQALQ	Q998L9	HBSAG_HBVC9	WNSTAFHQA	0.422651	0.16	HLA-DPA10103-DPB10402	Full HBsAg
119	AMQWNSTAFHQALQD	Q998L9	HBSAG_HBVC9	WNSTAFHQA	0.52423	0.08	HLA-DPA10103-DPB10402	Full HBsAg
120	MQWNSTAFHQALQDP	Q998L9	HBSAG_HBVC9	WNSTAFHQA	0.318622	0.31	HLA-DPA10103-DPB10402	Full HBsAg
121	QWNSTAFHQALQDPR	Q998L9	HBSAG_HBVC9	WNSTAFHQA	0.096572	1.92	HLA-DPA10103-DPB10402	Full HBsAg
122	WNSTAFHQALQDPRV	Q998L9	HBSAG_HBVC9	TAFHQALQD	0.010951	23.83	HLA-DPA10103-DPB10402	Full HBsAg
123	NSTAFHQALQDPRVR	Q998L9	HBSAG_HBVC9	FHQALQDPR	0.011394	22.95	HLA-DPA10103-DPB10402	Full HBsAg
124	STAFHQALQDPRVRG	Q998L9	HBSAG_HBVC9	FHQALQDPR	0.011811	22.17	HLA-DPA10103-DPB10402	Full HBsAg
125	TAFHQALQDPRVRGL	Q998L9	HBSAG_HBVC9	FHQALQDPR	0.00422	49.2	HLA-DPA10103-DPB10402	Full HBsAg
126	AFHQALQDPRVRGLY	Q998L9	HBSAG_HBVC9	QALQDPRVR	0.001666	74.62	HLA-DPA10103-DPB10402	Full HBsAg
127	FHQALQDPRVRGLYF	Q998L9	HBSAG_HBVC9	LQDPRVRGL	0.000963	85.6	HLA-DPA10103-DPB10402	Full HBsAg
128	HQALQDPRVRGLYFP	Q998L9	HBSAG_HBVC9	LQDPRVRGL	0.001036	84.36	HLA-DPA10103-DPB10402	Full HBsAg
129	QALQDPRVRGLYFPA	Q998L9	HBSAG_HBVC9	RVRGLYFPA	0.001033	84.41	HLA-DPA10103-DPB10402	Full HBsAg
130	ALQDPRVRGLYFPAG	Q998L9	HBSAG_HBVC9	VRGLYFPAG	0.010084	25.71	HLA-DPA10103-DPB10402	Full HBsAg
131	LQDPRVRGLYFPAGG	Q998L9	HBSAG_HBVC9	VRGLYFPAG	0.037034	6.19	HLA-DPA10103-DPB10402	Full HBsAg
132	QDPRVRGLYFPAGGS	Q998L9	HBSAG_HBVC9	VRGLYFPAG	0.054484	3.89	HLA-DPA10103-DPB10402	Full HBsAg
133	DPRVRGLYFPAGGSS	Q998L9	HBSAG_HBVC9	VRGLYFPAG	0.063237	3.27	HLA-DPA10103-DPB10402	Full HBsAg
134	PRVRGLYFPAGGSSS	Q998L9	HBSAG_HBVC9	VRGLYFPAG	0.028652	8.43	HLA-DPA10103-DPB10402	Full HBsAg
135	RVRGLYFPAGGSSSG	Q998L9	HBSAG_HBVC9	VRGLYFPAG	0.006402	37.28	HLA-DPA10103-DPB10402	Full HBsAg
136	VRGLYFPAGGSSSGT	Q998L9	HBSAG_HBVC9	YFPAGGSSS	0.002355	65.9	HLA-DPA10103-DPB10402	Full HBsAg
137	RGLYFPAGGSSSGTV	Q998L9	HBSAG_HBVC9	YFPAGGSSS	0.001679	74.44	HLA-DPA10103-DPB10402	Full HBsAg
138	GLYFPAGGSSSGTVN	Q998L9	HBSAG_HBVC9	YFPAGGSSS	0.000488	94	HLA-DPA10103-DPB10402	Full HBsAg
139	LYFPAGGSSSGTVNP	Q998L9	HBSAG_HBVC9	AGGSSSGTV	0.000209	95	HLA-DPA10103-DPB10402	Full HBsAg
140	YFPAGGSSSGTVNPV	Q998L9	HBSAG_HBVC9	AGGSSSGTV	0.000233	95	HLA-DPA10103-DPB10402	Full HBsAg
141	FPAGGSSSGTVNPVP	Q998L9	HBSAG_HBVC9	SSSGTVNPV	0.000597	92.05	HLA-DPA10103-DPB10402	Full HBsAg
142	PAGGSSSGTVNPVPN	Q998L9	HBSAG_HBVC9	SSSGTVNPV	0.001023	84.57	HLA-DPA10103-DPB10402	Full HBsAg
143	AGGSSSGTVNPVPNT	Q998L9	HBSAG_HBVC9	SSSGTVNPV	0.0011	83.31	HLA-DPA10103-DPB10402	Full HBsAg
144	GGSSSGTVNPVPNTV	Q998L9	HBSAG_HBVC9	SSSGTVNPV	0.00062	91.64	HLA-DPA10103-DPB10402	Full HBsAg
145	GSSSGTVNPVPNTVS	Q998L9	HBSAG_HBVC9	TVNPVPNTV	0.000862	87.37	HLA-DPA10103-DPB10402	Full HBsAg
146	SSSGTVNPVPNTVSH	Q998L9	HBSAG_HBVC9	VNPVPNTVS	0.002043	69.57	HLA-DPA10103-DPB10402	Full HBsAg
147	SSGTVNPVPNTVSHI	Q998L9	HBSAG_HBVC9	VNPVPNTVS	0.002487	64.43	HLA-DPA10103-DPB10402	Full HBsAg
148	SGTVNPVPNTVSHIS	Q998L9	HBSAG_HBVC9	VNPVPNTVS	0.002808	61.12	HLA-DPA10103-DPB10402	Full HBsAg
149	GTVNPVPNTVSHISS	Q998L9	HBSAG_HBVC9	PVPNTVSHI	0.002031	69.71	HLA-DPA10103-DPB10402	Full HBsAg
150	TVNPVPNTVSHISSI	Q998L9	HBSAG_HBVC9	PVPNTVSHI	0.001535	76.53	HLA-DPA10103-DPB10402	Full HBsAg
151	VNPVPNTVSHISSIF	Q998L9	HBSAG_HBVC9	VPNTVSHIS	0.001051	84.11	HLA-DPA10103-DPB10402	Full HBsAg
152	NPVPNTVSHISSIFT	Q998L9	HBSAG_HBVC9	NTVSHISSI	0.001196	81.74	HLA-DPA10103-DPB10402	Full HBsAg
153	PVPNTVSHISSIFTK	Q998L9	HBSAG_HBVC9	VSHISSIFT	0.002795	61.26	HLA-DPA10103-DPB10402	Full HBsAg
154	VPNTVSHISSIFTKT	Q998L9	HBSAG_HBVC9	VSHISSIFT	0.005916	39.43	HLA-DPA10103-DPB10402	Full HBsAg
155	PNTVSHISSIFTKTG	Q998L9	HBSAG_HBVC9	HISSIFTKT	0.02254	11.11	HLA-DPA10103-DPB10402	Full HBsAg
156	NTVSHISSIFTKTGD	Q998L9	HBSAG_HBVC9	HISSIFTKT	0.051703	4.13	HLA-DPA10103-DPB10402	Full HBsAg
157	TVSHISSIFTKTGDP	Q998L9	HBSAG_HBVC9	HISSIFTKT	0.085047	2.28	HLA-DPA10103-DPB10402	Full HBsAg
158	VSHISSIFTKTGDPA	Q998L9	HBSAG_HBVC9	HISSIFTKT	0.03069	7.78	HLA-DPA10103-DPB10402	Full HBsAg
159	SHISSIFTKTGDPAS	Q998L9	HBSAG_HBVC9	ISSIFTKTG	0.007317	33.64	HLA-DPA10103-DPB10402	Full HBsAg
160	HISSIFTKTGDPASN	Q998L9	HBSAG_HBVC9	IFTKTGDPA	0.008084	31.01	HLA-DPA10103-DPB10402	Full HBsAg
161	ISSIFTKTGDPASNM	Q998L9	HBSAG_HBVC9	IFTKTGDPA	0.00903	28.28	HLA-DPA10103-DPB10402	Full HBsAg
162	SSIFTKTGDPASNME	Q998L9	HBSAG_HBVC9	IFTKTGDPA	0.004308	48.58	HLA-DPA10103-DPB10402	Full HBsAg
163	SIFTKTGDPASNMES	Q998L9	HBSAG_HBVC9	KTGDPASNM	0.001759	73.36	HLA-DPA10103-DPB10402	Full HBsAg
164	IFTKTGDPASNMEST	Q998L9	HBSAG_HBVC9	KTGDPASNM	0.001531	76.59	HLA-DPA10103-DPB10402	Full HBsAg
165	FTKTGDPASNMESTT	Q998L9	HBSAG_HBVC9	KTGDPASNM	0.000873	87.18	HLA-DPA10103-DPB10402	Full HBsAg
166	TKTGDPASNMESTTS	Q998L9	HBSAG_HBVC9	KTGDPASNM	0.000474	94.25	HLA-DPA10103-DPB10402	Full HBsAg
167	KTGDPASNMESTTSG	Q998L9	HBSAG_HBVC9	PASNMESTT	0.000374	95	HLA-DPA10103-DPB10402	Full HBsAg
168	TGDPASNMESTTSGF	Q998L9	HBSAG_HBVC9	PASNMESTT	0.000406	95	HLA-DPA10103-DPB10402	Full HBsAg
169	GDPASNMESTTSGFL	Q998L9	HBSAG_HBVC9	MESTTSGFL	0.000646	91.18	HLA-DPA10103-DPB10402	Full HBsAg
170	DPASNMESTTSGFLG	Q998L9	HBSAG_HBVC9	MESTTSGFL	0.0011	83.31	HLA-DPA10103-DPB10402	Full HBsAg
171	PASNMESTTSGFLGP	Q998L9	HBSAG_HBVC9	MESTTSGFL	0.002386	65.54	HLA-DPA10103-DPB10402	Full HBsAg
172	ASNMESTTSGFLGPL	Q998L9	HBSAG_HBVC9	MESTTSGFL	0.002119	68.67	HLA-DPA10103-DPB10402	Full HBsAg
173	SNMESTTSGFLGPLL	Q998L9	HBSAG_HBVC9	MESTTSGFL	0.000998	84.98	HLA-DPA10103-DPB10402	Full HBsAg
174	NMESTTSGFLGPLLV	Q998L9	HBSAG_HBVC9	MESTTSGFL	0.00059	92.18	HLA-DPA10103-DPB10402	Full HBsAg
175	MESTTSGFLGPLLVL	Q998L9	HBSAG_HBVC9	TSGFLGPLL	0.000359	95	HLA-DPA10103-DPB10402	Full HBsAg
176	ESTTSGFLGPLLVLQ	Q998L9	HBSAG_HBVC9	FLGPLLVLQ	0.0018	72.8	HLA-DPA10103-DPB10402	Full HBsAg
177	STTSGFLGPLLVLQA	Q998L9	HBSAG_HBVC9	FLGPLLVLQ	0.006387	37.34	HLA-DPA10103-DPB10402	Full HBsAg
178	TTSGFLGPLLVLQAG	Q998L9	HBSAG_HBVC9	FLGPLLVLQ	0.012611	20.77	HLA-DPA10103-DPB10402	Full HBsAg
179	TSGFLGPLLVLQAGF	Q998L9	HBSAG_HBVC9	FLGPLLVLQ	0.012015	21.8	HLA-DPA10103-DPB10402	Full HBsAg
180	SGFLGPLLVLQAGFF	Q998L9	HBSAG_HBVC9	FLGPLLVLQ	0.00526	42.83	HLA-DPA10103-DPB10402	Full HBsAg
181	GFLGPLLVLQAGFFL	Q998L9	HBSAG_HBVC9	LGPLLVLQA	0.001683	74.39	HLA-DPA10103-DPB10402	Full HBsAg
182	FLGPLLVLQAGFFLL	Q998L9	HBSAG_HBVC9	VLQAGFFLL	0.000732	89.65	HLA-DPA10103-DPB10402	Full HBsAg
183	LGPLLVLQAGFFLLT	Q998L9	HBSAG_HBVC9	LQAGFFLLT	0.002758	61.64	HLA-DPA10103-DPB10402	Full HBsAg
184	GPLLVLQAGFFLLTR	Q998L9	HBSAG_HBVC9	LQAGFFLLT	0.018222	14.05	HLA-DPA10103-DPB10402	Full HBsAg
185	PLLVLQAGFFLLTRI	Q998L9	HBSAG_HBVC9	LQAGFFLLT	0.01522	17.16	HLA-DPA10103-DPB10402	Full HBsAg
186	LLVLQAGFFLLTRIL	Q998L9	HBSAG_HBVC9	LQAGFFLLT	0.007048	34.65	HLA-DPA10103-DPB10402	Full HBsAg
187	LVLQAGFFLLTRILT	Q998L9	HBSAG_HBVC9	LQAGFFLLT	0.007659	32.42	HLA-DPA10103-DPB10402	Full HBsAg
188	VLQAGFFLLTRILTI	Q998L9	HBSAG_HBVC9	FLLTRILTI	0.006988	34.87	HLA-DPA10103-DPB10402	Full HBsAg
189	LQAGFFLLTRILTIP	Q998L9	HBSAG_HBVC9	FLLTRILTI	0.034312	6.79	HLA-DPA10103-DPB10402	Full HBsAg
190	QAGFFLLTRILTIPQ	Q998L9	HBSAG_HBVC9	FLLTRILTI	0.073078	2.74	HLA-DPA10103-DPB10402	Full HBsAg
191	AGFFLLTRILTIPQS	Q998L9	HBSAG_HBVC9	FLLTRILTI	0.095849	1.94	HLA-DPA10103-DPB10402	Full HBsAg
192	GFFLLTRILTIPQSL	Q998L9	HBSAG_HBVC9	FLLTRILTI	0.044347	5	HLA-DPA10103-DPB10402	Full HBsAg
193	FFLLTRILTIPQSLD	Q998L9	HBSAG_HBVC9	FLLTRILTI	0.012271	21.34	HLA-DPA10103-DPB10402	Full HBsAg
194	FLLTRILTIPQSLDS	Q998L9	HBSAG_HBVC9	RILTIPQSL	0.00692	35.14	HLA-DPA10103-DPB10402	Full HBsAg
195	LLTRILTIPQSLDSW	Q998L9	HBSAG_HBVC9	RILTIPQSL	0.005955	39.24	HLA-DPA10103-DPB10402	Full HBsAg
196	LTRILTIPQSLDSWW	Q998L9	HBSAG_HBVC9	ILTIPQSLD	0.003921	51.46	HLA-DPA10103-DPB10402	Full HBsAg
197	TRILTIPQSLDSWWT	Q998L9	HBSAG_HBVC9	ILTIPQSLD	0.002028	69.74	HLA-DPA10103-DPB10402	Full HBsAg
198	RILTIPQSLDSWWTS	Q998L9	HBSAG_HBVC9	LTIPQSLDS	0.000623	91.59	HLA-DPA10103-DPB10402	Full HBsAg
199	ILTIPQSLDSWWTSL	Q998L9	HBSAG_HBVC9	QSLDSWWTS	0.000536	93.14	HLA-DPA10103-DPB10402	Full HBsAg
200	LTIPQSLDSWWTSLN	Q998L9	HBSAG_HBVC9	QSLDSWWTS	0.001108	83.18	HLA-DPA10103-DPB10402	Full HBsAg
201	TIPQSLDSWWTSLNF	Q998L9	HBSAG_HBVC9	LDSWWTSLN	0.00159	75.71	HLA-DPA10103-DPB10402	Full HBsAg
202	IPQSLDSWWTSLNFL	Q998L9	HBSAG_HBVC9	LDSWWTSLN	0.001436	78.01	HLA-DPA10103-DPB10402	Full HBsAg
203	PQSLDSWWTSLNFLG	Q998L9	HBSAG_HBVC9	LDSWWTSLN	0.001961	70.61	HLA-DPA10103-DPB10402	Full HBsAg
204	QSLDSWWTSLNFLGG	Q998L9	HBSAG_HBVC9	WTSLNFLGG	0.010595	24.58	HLA-DPA10103-DPB10402	Full HBsAg
205	SLDSWWTSLNFLGGA	Q998L9	HBSAG_HBVC9	WTSLNFLGG	0.044886	4.92	HLA-DPA10103-DPB10402	Full HBsAg
206	LDSWWTSLNFLGGAP	Q998L9	HBSAG_HBVC9	WTSLNFLGG	0.113628	1.57	HLA-DPA10103-DPB10402	Full HBsAg
207	DSWWTSLNFLGGAPG	Q998L9	HBSAG_HBVC9	WTSLNFLGG	0.14194	1.17	HLA-DPA10103-DPB10402	Full HBsAg
208	SWWTSLNFLGGAPGC	Q998L9	HBSAG_HBVC9	WTSLNFLGG	0.043995	5.05	HLA-DPA10103-DPB10402	Full HBsAg
209	WWTSLNFLGGAPGCI	Q998L9	HBSAG_HBVC9	WTSLNFLGG	0.004753	45.78	HLA-DPA10103-DPB10402	Full HBsAg
210	WTSLNFLGGAPGCIG	Q998L9	HBSAG_HBVC9	LNFLGGAPG	0.000594	92.11	HLA-DPA10103-DPB10402	Full HBsAg
211	TSLNFLGGAPGCIGQ	Q998L9	HBSAG_HBVC9	FLGGAPGCI	0.000577	92.41	HLA-DPA10103-DPB10402	Full HBsAg
212	SLNFLGGAPGCIGQN	Q998L9	HBSAG_HBVC9	FLGGAPGCI	0.000719	89.88	HLA-DPA10103-DPB10402	Full HBsAg
213	LNFLGGAPGCIGQNS	Q998L9	HBSAG_HBVC9	FLGGAPGCI	0.000287	95	HLA-DPA10103-DPB10402	Full HBsAg
214	NFLGGAPGCIGQNSQ	Q998L9	HBSAG_HBVC9	LGGAPGCIG	0.000157	95	HLA-DPA10103-DPB10402	Full HBsAg
215	FLGGAPGCIGQNSQS	Q998L9	HBSAG_HBVC9	PGCIGQNSQ	8.2e-05	95	HLA-DPA10103-DPB10402	Full HBsAg
216	LGGAPGCIGQNSQSQ	Q998L9	HBSAG_HBVC9	CIGQNSQSQ	0.000142	95	HLA-DPA10103-DPB10402	Full HBsAg
217	GGAPGCIGQNSQSQT	Q998L9	HBSAG_HBVC9	CIGQNSQSQ	0.000304	95	HLA-DPA10103-DPB10402	Full HBsAg
218	GAPGCIGQNSQSQTS	Q998L9	HBSAG_HBVC9	CIGQNSQSQ	0.000654	91.04	HLA-DPA10103-DPB10402	Full HBsAg
219	APGCIGQNSQSQTSN	Q998L9	HBSAG_HBVC9	CIGQNSQSQ	0.001102	83.28	HLA-DPA10103-DPB10402	Full HBsAg
220	PGCIGQNSQSQTSNH	Q998L9	HBSAG_HBVC9	IGQNSQSQT	0.000968	85.51	HLA-DPA10103-DPB10402	Full HBsAg
221	GCIGQNSQSQTSNHS	Q998L9	HBSAG_HBVC9	IGQNSQSQT	0.000375	95	HLA-DPA10103-DPB10402	Full HBsAg
222	CIGQNSQSQTSNHSP	Q998L9	HBSAG_HBVC9	SQSQTSNHS	0.00076	89.16	HLA-DPA10103-DPB10402	Full HBsAg
223	IGQNSQSQTSNHSPT	Q998L9	HBSAG_HBVC9	SQSQTSNHS	0.001246	80.92	HLA-DPA10103-DPB10402	Full HBsAg
224	GQNSQSQTSNHSPTS	Q998L9	HBSAG_HBVC9	SQSQTSNHS	0.001394	78.63	HLA-DPA10103-DPB10402	Full HBsAg
225	QNSQSQTSNHSPTSC	Q998L9	HBSAG_HBVC9	SQSQTSNHS	0.00049	93.96	HLA-DPA10103-DPB10402	Full HBsAg
226	NSQSQTSNHSPTSCP	Q998L9	HBSAG_HBVC9	QTSNHSPTS	0.000282	95	HLA-DPA10103-DPB10402	Full HBsAg
227	SQSQTSNHSPTSCPP	Q998L9	HBSAG_HBVC9	QTSNHSPTS	0.000504	93.71	HLA-DPA10103-DPB10402	Full HBsAg
228	QSQTSNHSPTSCPPT	Q998L9	HBSAG_HBVC9	TSNHSPTSC	0.000384	95	HLA-DPA10103-DPB10402	Full HBsAg
229	SQTSNHSPTSCPPTC	Q998L9	HBSAG_HBVC9	TSNHSPTSC	0.000204	95	HLA-DPA10103-DPB10402	Full HBsAg
230	QTSNHSPTSCPPTCP	Q998L9	HBSAG_HBVC9	NHSPTSCPP	0.000185	95	HLA-DPA10103-DPB10402	Full HBsAg
231	TSNHSPTSCPPTCPG	Q998L9	HBSAG_HBVC9	HSPTSCPPT	0.000146	95	HLA-DPA10103-DPB10402	Full HBsAg
232	SNHSPTSCPPTCPGY	Q998L9	HBSAG_HBVC9	HSPTSCPPT	0.000103	95	HLA-DPA10103-DPB10402	Full HBsAg
233	NHSPTSCPPTCPGYR	Q998L9	HBSAG_HBVC9	TSCPPTCPG	9.4e-05	95	HLA-DPA10103-DPB10402	Full HBsAg
234	HSPTSCPPTCPGYRW	Q998L9	HBSAG_HBVC9	TSCPPTCPG	7.9e-05	95	HLA-DPA10103-DPB10402	Full HBsAg
235	SPTSCPPTCPGYRWM	Q998L9	HBSAG_HBVC9	TSCPPTCPG	5.7e-05	95	HLA-DPA10103-DPB10402	Full HBsAg
236	PTSCPPTCPGYRWMC	Q998L9	HBSAG_HBVC9	TSCPPTCPG	3.5e-05	95	HLA-DPA10103-DPB10402	Full HBsAg
237	TSCPPTCPGYRWMCL	Q998L9	HBSAG_HBVC9	PTCPGYRWM	1.1e-05	95	HLA-DPA10103-DPB10402	Full HBsAg
238	SCPPTCPGYRWMCLR	Q998L9	HBSAG_HBVC9	PTCPGYRWM	1.7e-05	95	HLA-DPA10103-DPB10402	Full HBsAg
239	CPPTCPGYRWMCLRR	Q998L9	HBSAG_HBVC9	GYRWMCLRR	2.6e-05	95	HLA-DPA10103-DPB10402	Full HBsAg
240	PPTCPGYRWMCLRRF	Q998L9	HBSAG_HBVC9	YRWMCLRRF	0.000624	91.57	HLA-DPA10103-DPB10402	Full HBsAg
241	PTCPGYRWMCLRRFI	Q998L9	HBSAG_HBVC9	YRWMCLRRF	0.001842	72.23	HLA-DPA10103-DPB10402	Full HBsAg
242	TCPGYRWMCLRRFII	Q998L9	HBSAG_HBVC9	YRWMCLRRF	0.002738	61.85	HLA-DPA10103-DPB10402	Full HBsAg
243	CPGYRWMCLRRFIIF	Q998L9	HBSAG_HBVC9	YRWMCLRRF	0.002876	60.42	HLA-DPA10103-DPB10402	Full HBsAg
244	PGYRWMCLRRFIIFL	Q998L9	HBSAG_HBVC9	YRWMCLRRF	0.003082	58.51	HLA-DPA10103-DPB10402	Full HBsAg
245	GYRWMCLRRFIIFLF	Q998L9	HBSAG_HBVC9	YRWMCLRRF	0.001119	83	HLA-DPA10103-DPB10402	Full HBsAg
246	YRWMCLRRFIIFLFI	Q998L9	HBSAG_HBVC9	WMCLRRFII	0.000357	95	HLA-DPA10103-DPB10402	Full HBsAg
247	RWMCLRRFIIFLFIL	Q998L9	HBSAG_HBVC9	RRFIIFLFI	0.00044	94.86	HLA-DPA10103-DPB10402	Full HBsAg
248	WMCLRRFIIFLFILL	Q998L9	HBSAG_HBVC9	FIIFLFILL	0.001608	75.45	HLA-DPA10103-DPB10402	Full HBsAg
249	MCLRRFIIFLFILLL	Q998L9	HBSAG_HBVC9	FIIFLFILL	0.00359	54.05	HLA-DPA10103-DPB10402	Full HBsAg
250	CLRRFIIFLFILLLC	Q998L9	HBSAG_HBVC9	FIIFLFILL	0.002319	66.33	HLA-DPA10103-DPB10402	Full HBsAg
251	LRRFIIFLFILLLCL	Q998L9	HBSAG_HBVC9	FIIFLFILL	0.002117	68.7	HLA-DPA10103-DPB10402	Full HBsAg
252	RRFIIFLFILLLCLI	Q998L9	HBSAG_HBVC9	FIIFLFILL	0.001268	80.56	HLA-DPA10103-DPB10402	Full HBsAg
253	RFIIFLFILLLCLIF	Q998L9	HBSAG_HBVC9	FLFILLLCL	0.000581	92.34	HLA-DPA10103-DPB10402	Full HBsAg
254	FIIFLFILLLCLIFL	Q998L9	HBSAG_HBVC9	FLFILLLCL	0.000491	93.95	HLA-DPA10103-DPB10402	Full HBsAg
255	IIFLFILLLCLIFLL	Q998L9	HBSAG_HBVC9	FLFILLLCL	0.000267	95	HLA-DPA10103-DPB10402	Full HBsAg
256	IFLFILLLCLIFLLV	Q998L9	HBSAG_HBVC9	LLCLIFLLV	0.000316	95	HLA-DPA10103-DPB10402	Full HBsAg
257	FLFILLLCLIFLLVL	Q998L9	HBSAG_HBVC9	LLCLIFLLV	0.00079	88.63	HLA-DPA10103-DPB10402	Full HBsAg
258	LFILLLCLIFLLVLL	Q998L9	HBSAG_HBVC9	LLCLIFLLV	0.000996	85.02	HLA-DPA10103-DPB10402	Full HBsAg
259	FILLLCLIFLLVLLD	Q998L9	HBSAG_HBVC9	LLCLIFLLV	0.001312	79.85	HLA-DPA10103-DPB10402	Full HBsAg
260	ILLLCLIFLLVLLDY	Q998L9	HBSAG_HBVC9	LLCLIFLLV	0.000834	87.86	HLA-DPA10103-DPB10402	Full HBsAg
261	LLLCLIFLLVLLDYQ	Q998L9	HBSAG_HBVC9	LIFLLVLLD	0.000231	95	HLA-DPA10103-DPB10402	Full HBsAg
262	LLCLIFLLVLLDYQG	Q998L9	HBSAG_HBVC9	LIFLLVLLD	0.000233	95	HLA-DPA10103-DPB10402	Full HBsAg
263	LCLIFLLVLLDYQGM	Q998L9	HBSAG_HBVC9	LVLLDYQGM	0.000632	91.43	HLA-DPA10103-DPB10402	Full HBsAg
264	CLIFLLVLLDYQGML	Q998L9	HBSAG_HBVC9	LVLLDYQGM	0.001125	82.9	HLA-DPA10103-DPB10402	Full HBsAg
265	LIFLLVLLDYQGMLP	Q998L9	HBSAG_HBVC9	LVLLDYQGM	0.003042	58.87	HLA-DPA10103-DPB10402	Full HBsAg
266	IFLLVLLDYQGMLPV	Q998L9	HBSAG_HBVC9	LVLLDYQGM	0.003041	58.88	HLA-DPA10103-DPB10402	Full HBsAg
267	FLLVLLDYQGMLPVC	Q998L9	HBSAG_HBVC9	LVLLDYQGM	0.002258	67.04	HLA-DPA10103-DPB10402	Full HBsAg
268	LLVLLDYQGMLPVCP	Q998L9	HBSAG_HBVC9	LDYQGMLPV	0.002947	59.73	HLA-DPA10103-DPB10402	Full HBsAg
269	LVLLDYQGMLPVCPL	Q998L9	HBSAG_HBVC9	LDYQGMLPV	0.002422	65.12	HLA-DPA10103-DPB10402	Full HBsAg
270	VLLDYQGMLPVCPLL	Q998L9	HBSAG_HBVC9	LDYQGMLPV	0.001584	75.8	HLA-DPA10103-DPB10402	Full HBsAg
271	LLDYQGMLPVCPLLP	Q998L9	HBSAG_HBVC9	YQGMLPVCP	0.000535	93.16	HLA-DPA10103-DPB10402	Full HBsAg
272	LDYQGMLPVCPLLPG	Q998L9	HBSAG_HBVC9	MLPVCPLLP	0.000406	95	HLA-DPA10103-DPB10402	Full HBsAg
273	DYQGMLPVCPLLPGS	Q998L9	HBSAG_HBVC9	MLPVCPLLP	0.000512	93.57	HLA-DPA10103-DPB10402	Full HBsAg
274	YQGMLPVCPLLPGST	Q998L9	HBSAG_HBVC9	MLPVCPLLP	0.000638	91.32	HLA-DPA10103-DPB10402	Full HBsAg
275	QGMLPVCPLLPGSTT	Q998L9	HBSAG_HBVC9	LPVCPLLPG	0.000495	93.88	HLA-DPA10103-DPB10402	Full HBsAg
276	GMLPVCPLLPGSTTT	Q998L9	HBSAG_HBVC9	VCPLLPGST	0.000333	95	HLA-DPA10103-DPB10402	Full HBsAg
277	MLPVCPLLPGSTTTS	Q998L9	HBSAG_HBVC9	VCPLLPGST	0.000425	95	HLA-DPA10103-DPB10402	Full HBsAg
278	LPVCPLLPGSTTTST	Q998L9	HBSAG_HBVC9	VCPLLPGST	0.000218	95	HLA-DPA10103-DPB10402	Full HBsAg
279	PVCPLLPGSTTTSTG	Q998L9	HBSAG_HBVC9	LLPGSTTTS	0.000224	95	HLA-DPA10103-DPB10402	Full HBsAg
280	VCPLLPGSTTTSTGP	Q998L9	HBSAG_HBVC9	LLPGSTTTS	0.000346	95	HLA-DPA10103-DPB10402	Full HBsAg
281	CPLLPGSTTTSTGPC	Q998L9	HBSAG_HBVC9	LLPGSTTTS	0.000162	95	HLA-DPA10103-DPB10402	Full HBsAg
282	PLLPGSTTTSTGPCR	Q998L9	HBSAG_HBVC9	STTTSTGPC	0.000179	95	HLA-DPA10103-DPB10402	Full HBsAg
283	LLPGSTTTSTGPCRT	Q998L9	HBSAG_HBVC9	STTTSTGPC	0.000224	95	HLA-DPA10103-DPB10402	Full HBsAg
284	LPGSTTTSTGPCRTC	Q998L9	HBSAG_HBVC9	STTTSTGPC	0.000143	95	HLA-DPA10103-DPB10402	Full HBsAg
285	PGSTTTSTGPCRTCT	Q998L9	HBSAG_HBVC9	TTSTGPCRT	0.000148	95	HLA-DPA10103-DPB10402	Full HBsAg
286	GSTTTSTGPCRTCTI	Q998L9	HBSAG_HBVC9	TTSTGPCRT	0.000109	95	HLA-DPA10103-DPB10402	Full HBsAg
287	STTTSTGPCRTCTIT	Q998L9	HBSAG_HBVC9	TSTGPCRTC	8.2e-05	95	HLA-DPA10103-DPB10402	Full HBsAg
288	TTTSTGPCRTCTITA	Q998L9	HBSAG_HBVC9	TGPCRTCTI	7e-05	95	HLA-DPA10103-DPB10402	Full HBsAg
289	TTSTGPCRTCTITAQ	Q998L9	HBSAG_HBVC9	TGPCRTCTI	9.6e-05	95	HLA-DPA10103-DPB10402	Full HBsAg
290	TSTGPCRTCTITAQG	Q998L9	HBSAG_HBVC9	RTCTITAQG	0.000185	95	HLA-DPA10103-DPB10402	Full HBsAg
291	STGPCRTCTITAQGT	Q998L9	HBSAG_HBVC9	RTCTITAQG	0.000436	94.93	HLA-DPA10103-DPB10402	Full HBsAg
292	TGPCRTCTITAQGTS	Q998L9	HBSAG_HBVC9	RTCTITAQG	0.000771	88.96	HLA-DPA10103-DPB10402	Full HBsAg
293	GPCRTCTITAQGTSM	Q998L9	HBSAG_HBVC9	RTCTITAQG	0.000723	89.81	HLA-DPA10103-DPB10402	Full HBsAg
294	PCRTCTITAQGTSMF	Q998L9	HBSAG_HBVC9	RTCTITAQG	0.000301	95	HLA-DPA10103-DPB10402	Full HBsAg
295	CRTCTITAQGTSMFP	Q998L9	HBSAG_HBVC9	ITAQGTSMF	0.000475	94.23	HLA-DPA10103-DPB10402	Full HBsAg
296	RTCTITAQGTSMFPS	Q998L9	HBSAG_HBVC9	ITAQGTSMF	0.00093	86.18	HLA-DPA10103-DPB10402	Full HBsAg
297	TCTITAQGTSMFPSC	Q998L9	HBSAG_HBVC9	ITAQGTSMF	0.000446	94.75	HLA-DPA10103-DPB10402	Full HBsAg
298	CTITAQGTSMFPSCC	Q998L9	HBSAG_HBVC9	ITAQGTSMF	0.000217	95	HLA-DPA10103-DPB10402	Full HBsAg
299	TITAQGTSMFPSCCC	Q998L9	HBSAG_HBVC9	ITAQGTSMF	0.000149	95	HLA-DPA10103-DPB10402	Full HBsAg
300	ITAQGTSMFPSCCCT	Q998L9	HBSAG_HBVC9	TSMFPSCCC	0.000121	95	HLA-DPA10103-DPB10402	Full HBsAg
301	TAQGTSMFPSCCCTK	Q998L9	HBSAG_HBVC9	TSMFPSCCC	0.000143	95	HLA-DPA10103-DPB10402	Full HBsAg
302	AQGTSMFPSCCCTKP	Q998L9	HBSAG_HBVC9	TSMFPSCCC	0.000233	95	HLA-DPA10103-DPB10402	Full HBsAg
303	QGTSMFPSCCCTKPS	Q998L9	HBSAG_HBVC9	MFPSCCCTK	0.000203	95	HLA-DPA10103-DPB10402	Full HBsAg
304	GTSMFPSCCCTKPSD	Q998L9	HBSAG_HBVC9	MFPSCCCTK	0.000268	95	HLA-DPA10103-DPB10402	Full HBsAg
305	TSMFPSCCCTKPSDG	Q998L9	HBSAG_HBVC9	MFPSCCCTK	8.9e-05	95	HLA-DPA10103-DPB10402	Full HBsAg
306	SMFPSCCCTKPSDGN	Q998L9	HBSAG_HBVC9	PSCCCTKPS	3.8e-05	95	HLA-DPA10103-DPB10402	Full HBsAg
307	MFPSCCCTKPSDGNC	Q998L9	HBSAG_HBVC9	CTKPSDGNC	2.5e-05	95	HLA-DPA10103-DPB10402	Full HBsAg
308	FPSCCCTKPSDGNCT	Q998L9	HBSAG_HBVC9	CTKPSDGNC	2.4e-05	95	HLA-DPA10103-DPB10402	Full HBsAg
309	PSCCCTKPSDGNCTC	Q998L9	HBSAG_HBVC9	CTKPSDGNC	1.9e-05	95	HLA-DPA10103-DPB10402	Full HBsAg
310	SCCCTKPSDGNCTCI	Q998L9	HBSAG_HBVC9	CTKPSDGNC	1.8e-05	95	HLA-DPA10103-DPB10402	Full HBsAg
311	CCCTKPSDGNCTCIP	Q998L9	HBSAG_HBVC9	SDGNCTCIP	3.9e-05	95	HLA-DPA10103-DPB10402	Full HBsAg
312	CCTKPSDGNCTCIPI	Q998L9	HBSAG_HBVC9	DGNCTCIPI	5.5e-05	95	HLA-DPA10103-DPB10402	Full HBsAg
313	CTKPSDGNCTCIPIP	Q998L9	HBSAG_HBVC9	DGNCTCIPI	8.1e-05	95	HLA-DPA10103-DPB10402	Full HBsAg
314	TKPSDGNCTCIPIPS	Q998L9	HBSAG_HBVC9	DGNCTCIPI	0.000114	95	HLA-DPA10103-DPB10402	Full HBsAg
315	KPSDGNCTCIPIPSS	Q998L9	HBSAG_HBVC9	DGNCTCIPI	0.000144	95	HLA-DPA10103-DPB10402	Full HBsAg
316	PSDGNCTCIPIPSSW	Q998L9	HBSAG_HBVC9	CTCIPIPSS	0.0001	95	HLA-DPA10103-DPB10402	Full HBsAg
317	SDGNCTCIPIPSSWG	Q998L9	HBSAG_HBVC9	CTCIPIPSS	0.00013	95	HLA-DPA10103-DPB10402	Full HBsAg
318	DGNCTCIPIPSSWGF	Q998L9	HBSAG_HBVC9	CTCIPIPSS	0.000139	95	HLA-DPA10103-DPB10402	Full HBsAg
319	GNCTCIPIPSSWGFA	Q998L9	HBSAG_HBVC9	CIPIPSSWG	9.6e-05	95	HLA-DPA10103-DPB10402	Full HBsAg
320	NCTCIPIPSSWGFAK	Q998L9	HBSAG_HBVC9	PIPSSWGFA	0.000213	95	HLA-DPA10103-DPB10402	Full HBsAg
321	CTCIPIPSSWGFAKF	Q998L9	HBSAG_HBVC9	PIPSSWGFA	0.000287	95	HLA-DPA10103-DPB10402	Full HBsAg
322	TCIPIPSSWGFAKFL	Q998L9	HBSAG_HBVC9	PSSWGFAKF	0.000458	94.54	HLA-DPA10103-DPB10402	Full HBsAg
323	CIPIPSSWGFAKFLW	Q998L9	HBSAG_HBVC9	PSSWGFAKF	0.000476	94.21	HLA-DPA10103-DPB10402	Full HBsAg
324	IPIPSSWGFAKFLWE	Q998L9	HBSAG_HBVC9	WGFAKFLWE	0.005569	41.14	HLA-DPA10103-DPB10402	Full HBsAg
325	PIPSSWGFAKFLWEW	Q998L9	HBSAG_HBVC9	WGFAKFLWE	0.022703	11.02	HLA-DPA10103-DPB10402	Full HBsAg
326	IPSSWGFAKFLWEWA	Q998L9	HBSAG_HBVC9	WGFAKFLWE	0.054088	3.92	HLA-DPA10103-DPB10402	Full HBsAg
327	PSSWGFAKFLWEWAS	Q998L9	HBSAG_HBVC9	WGFAKFLWE	0.077121	2.54	HLA-DPA10103-DPB10402	Full HBsAg
328	SSWGFAKFLWEWASV	Q998L9	HBSAG_HBVC9	WGFAKFLWE	0.019457	13.06	HLA-DPA10103-DPB10402	Full HBsAg
329	SWGFAKFLWEWASVR	Q998L9	HBSAG_HBVC9	FAKFLWEWA	0.013542	19.39	HLA-DPA10103-DPB10402	Full HBsAg
330	WGFAKFLWEWASVRF	Q998L9	HBSAG_HBVC9	FLWEWASVR	0.010323	25.17	HLA-DPA10103-DPB10402	Full HBsAg
331	GFAKFLWEWASVRFS	Q998L9	HBSAG_HBVC9	FLWEWASVR	0.01173	22.32	HLA-DPA10103-DPB10402	Full HBsAg
332	FAKFLWEWASVRFSW	Q998L9	HBSAG_HBVC9	FLWEWASVR	0.010824	24.09	HLA-DPA10103-DPB10402	Full HBsAg
333	AKFLWEWASVRFSWL	Q998L9	HBSAG_HBVC9	FLWEWASVR	0.009822	26.3	HLA-DPA10103-DPB10402	Full HBsAg
334	KFLWEWASVRFSWLS	Q998L9	HBSAG_HBVC9	WASVRFSWL	0.017706	14.53	HLA-DPA10103-DPB10402	Full HBsAg
335	FLWEWASVRFSWLSL	Q998L9	HBSAG_HBVC9	WASVRFSWL	0.014757	17.76	HLA-DPA10103-DPB10402	Full HBsAg
336	LWEWASVRFSWLSLL	Q998L9	HBSAG_HBVC9	WASVRFSWL	0.009827	26.29	HLA-DPA10103-DPB10402	Full HBsAg
337	WEWASVRFSWLSLLV	Q998L9	HBSAG_HBVC9	WASVRFSWL	0.006538	36.71	HLA-DPA10103-DPB10402	Full HBsAg
338	EWASVRFSWLSLLVP	Q998L9	HBSAG_HBVC9	RFSWLSLLV	0.008687	29.23	HLA-DPA10103-DPB10402	Full HBsAg
339	WASVRFSWLSLLVPF	Q998L9	HBSAG_HBVC9	RFSWLSLLV	0.007888	31.66	HLA-DPA10103-DPB10402	Full HBsAg
340	ASVRFSWLSLLVPFV	Q998L9	HBSAG_HBVC9	RFSWLSLLV	0.007765	32.07	HLA-DPA10103-DPB10402	Full HBsAg
341	SVRFSWLSLLVPFVQ	Q998L9	HBSAG_HBVC9	FSWLSLLVP	0.007386	33.37	HLA-DPA10103-DPB10402	Full HBsAg
342	VRFSWLSLLVPFVQW	Q998L9	HBSAG_HBVC9	FSWLSLLVP	0.002325	66.26	HLA-DPA10103-DPB10402	Full HBsAg
343	RFSWLSLLVPFVQWF	Q998L9	HBSAG_HBVC9	WLSLLVPFV	0.000929	86.19	HLA-DPA10103-DPB10402	Full HBsAg
344	FSWLSLLVPFVQWFA	Q998L9	HBSAG_HBVC9	LSLLVPFVQ	0.000511	93.59	HLA-DPA10103-DPB10402	Full HBsAg
345	SWLSLLVPFVQWFAG	Q998L9	HBSAG_HBVC9	LSLLVPFVQ	0.000637	91.34	HLA-DPA10103-DPB10402	Full HBsAg
346	WLSLLVPFVQWFAGL	Q998L9	HBSAG_HBVC9	LVPFVQWFA	0.00036	95	HLA-DPA10103-DPB10402	Full HBsAg
347	LSLLVPFVQWFAGLS	Q998L9	HBSAG_HBVC9	FVQWFAGLS	0.001315	79.81	HLA-DPA10103-DPB10402	Full HBsAg
348	SLLVPFVQWFAGLSP	Q998L9	HBSAG_HBVC9	FVQWFAGLS	0.005011	44.25	HLA-DPA10103-DPB10402	Full HBsAg
349	LLVPFVQWFAGLSPT	Q998L9	HBSAG_HBVC9	FVQWFAGLS	0.008609	29.45	HLA-DPA10103-DPB10402	Full HBsAg
350	LVPFVQWFAGLSPTV	Q998L9	HBSAG_HBVC9	FVQWFAGLS	0.00915	27.96	HLA-DPA10103-DPB10402	Full HBsAg
351	VPFVQWFAGLSPTVW	Q998L9	HBSAG_HBVC9	FVQWFAGLS	0.005921	39.41	HLA-DPA10103-DPB10402	Full HBsAg
352	PFVQWFAGLSPTVWL	Q998L9	HBSAG_HBVC9	FVQWFAGLS	0.001703	74.12	HLA-DPA10103-DPB10402	Full HBsAg
353	FVQWFAGLSPTVWLS	Q998L9	HBSAG_HBVC9	FAGLSPTVW	0.000772	88.95	HLA-DPA10103-DPB10402	Full HBsAg
354	VQWFAGLSPTVWLSV	Q998L9	HBSAG_HBVC9	LSPTVWLSV	0.004994	44.36	HLA-DPA10103-DPB10402	Full HBsAg
355	QWFAGLSPTVWLSVI	Q998L9	HBSAG_HBVC9	LSPTVWLSV	0.028741	8.4	HLA-DPA10103-DPB10402	Full HBsAg
356	WFAGLSPTVWLSVIW	Q998L9	HBSAG_HBVC9	LSPTVWLSV	0.032891	7.15	HLA-DPA10103-DPB10402	Full HBsAg
357	FAGLSPTVWLSVIWM	Q998L9	HBSAG_HBVC9	LSPTVWLSV	0.028187	8.59	HLA-DPA10103-DPB10402	Full HBsAg
358	AGLSPTVWLSVIWMI	Q998L9	HBSAG_HBVC9	LSPTVWLSV	0.013953	18.81	HLA-DPA10103-DPB10402	Full HBsAg
359	GLSPTVWLSVIWMIW	Q998L9	HBSAG_HBVC9	LSPTVWLSV	0.001652	74.81	HLA-DPA10103-DPB10402	Full HBsAg
360	LSPTVWLSVIWMIWY	Q998L9	HBSAG_HBVC9	WLSVIWMIW	0.000756	89.23	HLA-DPA10103-DPB10402	Full HBsAg
361	SPTVWLSVIWMIWYW	Q998L9	HBSAG_HBVC9	WLSVIWMIW	0.000635	91.38	HLA-DPA10103-DPB10402	Full HBsAg
362	PTVWLSVIWMIWYWG	Q998L9	HBSAG_HBVC9	WLSVIWMIW	0.000709	90.05	HLA-DPA10103-DPB10402	Full HBsAg
363	TVWLSVIWMIWYWGP	Q998L9	HBSAG_HBVC9	WLSVIWMIW	0.000318	95	HLA-DPA10103-DPB10402	Full HBsAg
364	VWLSVIWMIWYWGPS	Q998L9	HBSAG_HBVC9	WMIWYWGPS	0.000323	95	HLA-DPA10103-DPB10402	Full HBsAg
365	WLSVIWMIWYWGPSL	Q998L9	HBSAG_HBVC9	WMIWYWGPS	0.0005	93.79	HLA-DPA10103-DPB10402	Full HBsAg
366	LSVIWMIWYWGPSLY	Q998L9	HBSAG_HBVC9	WMIWYWGPS	0.000812	88.25	HLA-DPA10103-DPB10402	Full HBsAg
367	SVIWMIWYWGPSLYN	Q998L9	HBSAG_HBVC9	IWYWGPSLY	0.001781	73.06	HLA-DPA10103-DPB10402	Full HBsAg
368	VIWMIWYWGPSLYNI	Q998L9	HBSAG_HBVC9	IWYWGPSLY	0.002478	64.53	HLA-DPA10103-DPB10402	Full HBsAg
369	IWMIWYWGPSLYNIL	Q998L9	HBSAG_HBVC9	WGPSLYNIL	0.003482	54.9	HLA-DPA10103-DPB10402	Full HBsAg
370	WMIWYWGPSLYNILS	Q998L9	HBSAG_HBVC9	WGPSLYNIL	0.012765	20.54	HLA-DPA10103-DPB10402	Full HBsAg
371	MIWYWGPSLYNILSP	Q998L9	HBSAG_HBVC9	WGPSLYNIL	0.034406	6.77	HLA-DPA10103-DPB10402	Full HBsAg
372	IWYWGPSLYNILSPF	Q998L9	HBSAG_HBVC9	WGPSLYNIL	0.030887	7.72	HLA-DPA10103-DPB10402	Full HBsAg
373	WYWGPSLYNILSPFL	Q998L9	HBSAG_HBVC9	WGPSLYNIL	0.01166	22.45	HLA-DPA10103-DPB10402	Full HBsAg
374	YWGPSLYNILSPFLP	Q998L9	HBSAG_HBVC9	WGPSLYNIL	0.004985	44.41	HLA-DPA10103-DPB10402	Full HBsAg
375	WGPSLYNILSPFLPL	Q998L9	HBSAG_HBVC9	YNILSPFLP	0.003442	55.24	HLA-DPA10103-DPB10402	Full HBsAg
376	GPSLYNILSPFLPLL	Q998L9	HBSAG_HBVC9	YNILSPFLP	0.004301	48.63	HLA-DPA10103-DPB10402	Full HBsAg
377	PSLYNILSPFLPLLP	Q998L9	HBSAG_HBVC9	NILSPFLPL	0.008616	29.43	HLA-DPA10103-DPB10402	Full HBsAg
378	SLYNILSPFLPLLPI	Q998L9	HBSAG_HBVC9	NILSPFLPL	0.007322	33.62	HLA-DPA10103-DPB10402	Full HBsAg
379	LYNILSPFLPLLPIF	Q998L9	HBSAG_HBVC9	ILSPFLPLL	0.004063	50.34	HLA-DPA10103-DPB10402	Full HBsAg
380	YNILSPFLPLLPIFL	Q998L9	HBSAG_HBVC9	ILSPFLPLL	0.003201	57.43	HLA-DPA10103-DPB10402	Full HBsAg
381	NILSPFLPLLPIFLC	Q998L9	HBSAG_HBVC9	FLPLLPIFL	0.001741	73.6	HLA-DPA10103-DPB10402	Full HBsAg
382	ILSPFLPLLPIFLCL	Q998L9	HBSAG_HBVC9	FLPLLPIFL	0.000877	87.11	HLA-DPA10103-DPB10402	Full HBsAg
383	LSPFLPLLPIFLCLW	Q998L9	HBSAG_HBVC9	FLPLLPIFL	0.000652	91.07	HLA-DPA10103-DPB10402	Full HBsAg
384	SPFLPLLPIFLCLWV	Q998L9	HBSAG_HBVC9	FLPLLPIFL	0.000739	89.53	HLA-DPA10103-DPB10402	Full HBsAg
385	PFLPLLPIFLCLWVY	Q998L9	HBSAG_HBVC9	LLPIFLCLW	0.000487	94.02	HLA-DPA10103-DPB10402	Full HBsAg
386	FLPLLPIFLCLWVYI	Q998L9	HBSAG_HBVC9	LLPIFLCLW	0.000233	95	HLA-DPA10103-DPB10402	Full HBsAg
12	MGQNLSTSNPLGFFP	Q998M2	HBSAG_HBVD5	LSTSNPLGF	0.003931	51.38	HLA-DPA10103-DPB10402	Full HBsAg
13	GQNLSTSNPLGFFPD	Q998M2	HBSAG_HBVD5	LSTSNPLGF	0.006276	37.8	HLA-DPA10103-DPB10402	Full HBsAg
14	QNLSTSNPLGFFPDH	Q998M2	HBSAG_HBVD5	LSTSNPLGF	0.002251	67.12	HLA-DPA10103-DPB10402	Full HBsAg
15	NLSTSNPLGFFPDHQ	Q998M2	HBSAG_HBVD5	SNPLGFFPD	0.000627	91.52	HLA-DPA10103-DPB10402	Full HBsAg
16	LSTSNPLGFFPDHQL	Q998M2	HBSAG_HBVD5	LGFFPDHQL	0.001035	84.38	HLA-DPA10103-DPB10402	Full HBsAg
17	STSNPLGFFPDHQLD	Q998M2	HBSAG_HBVD5	LGFFPDHQL	0.004744	45.83	HLA-DPA10103-DPB10402	Full HBsAg
18	TSNPLGFFPDHQLDP	Q998M2	HBSAG_HBVD5	LGFFPDHQL	0.009045	28.24	HLA-DPA10103-DPB10402	Full HBsAg
19	SNPLGFFPDHQLDPA	Q998M2	HBSAG_HBVD5	LGFFPDHQL	0.012175	21.51	HLA-DPA10103-DPB10402	Full HBsAg
20	NPLGFFPDHQLDPAF	Q998M2	HBSAG_HBVD5	LGFFPDHQL	0.006687	36.1	HLA-DPA10103-DPB10402	Full HBsAg
21	PLGFFPDHQLDPAFR	Q998M2	HBSAG_HBVD5	FFPDHQLDP	0.004308	48.58	HLA-DPA10103-DPB10402	Full HBsAg
22	LGFFPDHQLDPAFRA	Q998M2	HBSAG_HBVD5	FPDHQLDPA	0.001698	74.18	HLA-DPA10103-DPB10402	Full HBsAg
23	GFFPDHQLDPAFRAN	Q998M2	HBSAG_HBVD5	HQLDPAFRA	0.002064	69.32	HLA-DPA10103-DPB10402	Full HBsAg
24	FFPDHQLDPAFRANT	Q998M2	HBSAG_HBVD5	HQLDPAFRA	0.003557	54.31	HLA-DPA10103-DPB10402	Full HBsAg
25	FPDHQLDPAFRANTN	Q998M2	HBSAG_HBVD5	HQLDPAFRA	0.006051	38.79	HLA-DPA10103-DPB10402	Full HBsAg
26	PDHQLDPAFRANTNN	Q998M2	HBSAG_HBVD5	LDPAFRANT	0.005469	41.66	HLA-DPA10103-DPB10402	Full HBsAg
27	DHQLDPAFRANTNNP	Q998M2	HBSAG_HBVD5	LDPAFRANT	0.006051	38.79	HLA-DPA10103-DPB10402	Full HBsAg
28	HQLDPAFRANTNNPD	Q998M2	HBSAG_HBVD5	FRANTNNPD	0.008156	30.79	HLA-DPA10103-DPB10402	Full HBsAg
29	QLDPAFRANTNNPDW	Q998M2	HBSAG_HBVD5	FRANTNNPD	0.015631	16.67	HLA-DPA10103-DPB10402	Full HBsAg
30	LDPAFRANTNNPDWD	Q998M2	HBSAG_HBVD5	FRANTNNPD	0.032098	7.37	HLA-DPA10103-DPB10402	Full HBsAg
31	DPAFRANTNNPDWDF	Q998M2	HBSAG_HBVD5	FRANTNNPD	0.0335	6.98	HLA-DPA10103-DPB10402	Full HBsAg
32	PAFRANTNNPDWDFN	Q998M2	HBSAG_HBVD5	FRANTNNPD	0.012152	21.55	HLA-DPA10103-DPB10402	Full HBsAg
33	AFRANTNNPDWDFNP	Q998M2	HBSAG_HBVD5	FRANTNNPD	0.002563	63.65	HLA-DPA10103-DPB10402	Full HBsAg
34	FRANTNNPDWDFNPN	Q998M2	HBSAG_HBVD5	ANTNNPDWD	0.000646	91.18	HLA-DPA10103-DPB10402	Full HBsAg
35	RANTNNPDWDFNPNK	Q998M2	HBSAG_HBVD5	TNNPDWDFN	0.000522	93.39	HLA-DPA10103-DPB10402	Full HBsAg
36	ANTNNPDWDFNPNKD	Q998M2	HBSAG_HBVD5	DWDFNPNKD	0.000589	92.2	HLA-DPA10103-DPB10402	Full HBsAg
37	NTNNPDWDFNPNKDT	Q998M2	HBSAG_HBVD5	WDFNPNKDT	0.00121	81.51	HLA-DPA10103-DPB10402	Full HBsAg
38	TNNPDWDFNPNKDTW	Q998M2	HBSAG_HBVD5	WDFNPNKDT	0.00206	69.37	HLA-DPA10103-DPB10402	Full HBsAg
39	NNPDWDFNPNKDTWP	Q998M2	HBSAG_HBVD5	WDFNPNKDT	0.003198	57.45	HLA-DPA10103-DPB10402	Full HBsAg
40	NPDWDFNPNKDTWPD	Q998M2	HBSAG_HBVD5	WDFNPNKDT	0.003797	52.43	HLA-DPA10103-DPB10402	Full HBsAg
41	PDWDFNPNKDTWPDA	Q998M2	HBSAG_HBVD5	WDFNPNKDT	0.002317	66.35	HLA-DPA10103-DPB10402	Full HBsAg
42	DWDFNPNKDTWPDAN	Q998M2	HBSAG_HBVD5	FNPNKDTWP	0.00166	74.7	HLA-DPA10103-DPB10402	Full HBsAg
43	WDFNPNKDTWPDANK	Q998M2	HBSAG_HBVD5	FNPNKDTWP	0.000832	87.89	HLA-DPA10103-DPB10402	Full HBsAg
44	DFNPNKDTWPDANKV	Q998M2	HBSAG_HBVD5	NKDTWPDAN	0.000982	85.26	HLA-DPA10103-DPB10402	Full HBsAg
45	FNPNKDTWPDANKVG	Q998M2	HBSAG_HBVD5	DTWPDANKV	0.002066	69.3	HLA-DPA10103-DPB10402	Full HBsAg
46	NPNKDTWPDANKVGA	Q998M2	HBSAG_HBVD5	DTWPDANKV	0.002874	60.44	HLA-DPA10103-DPB10402	Full HBsAg
47	PNKDTWPDANKVGAG	Q998M2	HBSAG_HBVD5	DTWPDANKV	0.003652	53.57	HLA-DPA10103-DPB10402	Full HBsAg
48	NKDTWPDANKVGAGA	Q998M2	HBSAG_HBVD5	DTWPDANKV	0.002406	65.31	HLA-DPA10103-DPB10402	Full HBsAg
49	KDTWPDANKVGAGAF	Q998M2	HBSAG_HBVD5	WPDANKVGA	0.001423	78.2	HLA-DPA10103-DPB10402	Full HBsAg
50	DTWPDANKVGAGAFG	Q998M2	HBSAG_HBVD5	PDANKVGAG	0.000758	89.19	HLA-DPA10103-DPB10402	Full HBsAg
51	TWPDANKVGAGAFGL	Q998M2	HBSAG_HBVD5	KVGAGAFGL	0.00052	93.43	HLA-DPA10103-DPB10402	Full HBsAg
52	WPDANKVGAGAFGLG	Q998M2	HBSAG_HBVD5	KVGAGAFGL	0.001484	77.29	HLA-DPA10103-DPB10402	Full HBsAg
53	PDANKVGAGAFGLGF	Q998M2	HBSAG_HBVD5	VGAGAFGLG	0.003326	56.3	HLA-DPA10103-DPB10402	Full HBsAg
54	DANKVGAGAFGLGFT	Q998M2	HBSAG_HBVD5	VGAGAFGLG	0.005918	39.42	HLA-DPA10103-DPB10402	Full HBsAg
55	ANKVGAGAFGLGFTP	Q998M2	HBSAG_HBVD5	VGAGAFGLG	0.009011	28.34	HLA-DPA10103-DPB10402	Full HBsAg
56	NKVGAGAFGLGFTPP	Q998M2	HBSAG_HBVD5	VGAGAFGLG	0.002677	62.47	HLA-DPA10103-DPB10402	Full HBsAg
57	KVGAGAFGLGFTPPH	Q998M2	HBSAG_HBVD5	AGAFGLGFT	0.000751	89.32	HLA-DPA10103-DPB10402	Full HBsAg
58	VGAGAFGLGFTPPHG	Q998M2	HBSAG_HBVD5	AFGLGFTPP	0.001122	82.95	HLA-DPA10103-DPB10402	Full HBsAg
59	GAGAFGLGFTPPHGG	Q998M2	HBSAG_HBVD5	AFGLGFTPP	0.002193	67.81	HLA-DPA10103-DPB10402	Full HBsAg
60	AGAFGLGFTPPHGGL	Q998M2	HBSAG_HBVD5	LGFTPPHGG	0.001126	82.89	HLA-DPA10103-DPB10402	Full HBsAg
61	GAFGLGFTPPHGGLL	Q998M2	HBSAG_HBVD5	LGFTPPHGG	0.001134	82.75	HLA-DPA10103-DPB10402	Full HBsAg
62	AFGLGFTPPHGGLLG	Q998M2	HBSAG_HBVD5	LGFTPPHGG	0.001926	71.09	HLA-DPA10103-DPB10402	Full HBsAg
63	FGLGFTPPHGGLLGW	Q998M2	HBSAG_HBVD5	LGFTPPHGG	0.000948	85.86	HLA-DPA10103-DPB10402	Full HBsAg
64	GLGFTPPHGGLLGWS	Q998M2	HBSAG_HBVD5	FTPPHGGLL	0.00077	88.98	HLA-DPA10103-DPB10402	Full HBsAg
65	LGFTPPHGGLLGWSP	Q998M2	HBSAG_HBVD5	FTPPHGGLL	0.000309	95	HLA-DPA10103-DPB10402	Full HBsAg
66	GFTPPHGGLLGWSPQ	Q998M2	HBSAG_HBVD5	PHGGLLGWS	0.000287	95	HLA-DPA10103-DPB10402	Full HBsAg
67	FTPPHGGLLGWSPQA	Q998M2	HBSAG_HBVD5	PHGGLLGWS	0.000392	95	HLA-DPA10103-DPB10402	Full HBsAg
68	TPPHGGLLGWSPQAQ	Q998M2	HBSAG_HBVD5	LLGWSPQAQ	0.001053	84.08	HLA-DPA10103-DPB10402	Full HBsAg
69	PPHGGLLGWSPQAQG	Q998M2	HBSAG_HBVD5	LLGWSPQAQ	0.004047	50.47	HLA-DPA10103-DPB10402	Full HBsAg
70	PHGGLLGWSPQAQGI	Q998M2	HBSAG_HBVD5	LLGWSPQAQ	0.006148	38.36	HLA-DPA10103-DPB10402	Full HBsAg
71	HGGLLGWSPQAQGIM	Q998M2	HBSAG_HBVD5	LLGWSPQAQ	0.006597	36.47	HLA-DPA10103-DPB10402	Full HBsAg
72	GGLLGWSPQAQGIMQ	Q998M2	HBSAG_HBVD5	LLGWSPQAQ	0.00369	53.27	HLA-DPA10103-DPB10402	Full HBsAg
73	GLLGWSPQAQGIMQT	Q998M2	HBSAG_HBVD5	WSPQAQGIM	0.001618	75.3	HLA-DPA10103-DPB10402	Full HBsAg
74	LLGWSPQAQGIMQTL	Q998M2	HBSAG_HBVD5	WSPQAQGIM	0.000994	85.05	HLA-DPA10103-DPB10402	Full HBsAg
75	LGWSPQAQGIMQTLP	Q998M2	HBSAG_HBVD5	WSPQAQGIM	0.000725	89.77	HLA-DPA10103-DPB10402	Full HBsAg
76	GWSPQAQGIMQTLPA	Q998M2	HBSAG_HBVD5	QAQGIMQTL	0.000639	91.3	HLA-DPA10103-DPB10402	Full HBsAg
77	WSPQAQGIMQTLPAN	Q998M2	HBSAG_HBVD5	QGIMQTLPA	0.001218	81.38	HLA-DPA10103-DPB10402	Full HBsAg
78	SPQAQGIMQTLPANP	Q998M2	HBSAG_HBVD5	QGIMQTLPA	0.00218	67.96	HLA-DPA10103-DPB10402	Full HBsAg
79	PQAQGIMQTLPANPP	Q998M2	HBSAG_HBVD5	QGIMQTLPA	0.004594	46.71	HLA-DPA10103-DPB10402	Full HBsAg
80	QAQGIMQTLPANPPP	Q998M2	HBSAG_HBVD5	IMQTLPANP	0.007275	33.8	HLA-DPA10103-DPB10402	Full HBsAg
81	AQGIMQTLPANPPPA	Q998M2	HBSAG_HBVD5	IMQTLPANP	0.009816	26.32	HLA-DPA10103-DPB10402	Full HBsAg
82	QGIMQTLPANPPPAS	Q998M2	HBSAG_HBVD5	IMQTLPANP	0.006463	37.02	HLA-DPA10103-DPB10402	Full HBsAg
83	GIMQTLPANPPPAST	Q998M2	HBSAG_HBVD5	MQTLPANPP	0.001924	71.11	HLA-DPA10103-DPB10402	Full HBsAg
84	IMQTLPANPPPASTN	Q998M2	HBSAG_HBVD5	LPANPPPAS	0.00108	83.64	HLA-DPA10103-DPB10402	Full HBsAg
85	MQTLPANPPPASTNR	Q998M2	HBSAG_HBVD5	LPANPPPAS	0.001202	81.64	HLA-DPA10103-DPB10402	Full HBsAg
86	QTLPANPPPASTNRQ	Q998M2	HBSAG_HBVD5	LPANPPPAS	0.000921	86.33	HLA-DPA10103-DPB10402	Full HBsAg
87	TLPANPPPASTNRQS	Q998M2	HBSAG_HBVD5	ANPPPASTN	0.000659	90.95	HLA-DPA10103-DPB10402	Full HBsAg
88	LPANPPPASTNRQSG	Q998M2	HBSAG_HBVD5	ANPPPASTN	0.000399	95	HLA-DPA10103-DPB10402	Full HBsAg
89	PANPPPASTNRQSGR	Q998M2	HBSAG_HBVD5	PASTNRQSG	0.001201	81.66	HLA-DPA10103-DPB10402	Full HBsAg
90	ANPPPASTNRQSGRQ	Q998M2	HBSAG_HBVD5	PASTNRQSG	0.001986	70.27	HLA-DPA10103-DPB10402	Full HBsAg
91	NPPPASTNRQSGRQP	Q998M2	HBSAG_HBVD5	PASTNRQSG	0.003058	58.72	HLA-DPA10103-DPB10402	Full HBsAg
92	PPPASTNRQSGRQPT	Q998M2	HBSAG_HBVD5	PASTNRQSG	0.001893	71.54	HLA-DPA10103-DPB10402	Full HBsAg
93	PPASTNRQSGRQPTP	Q998M2	HBSAG_HBVD5	ASTNRQSGR	0.000743	89.46	HLA-DPA10103-DPB10402	Full HBsAg
94	PASTNRQSGRQPTPL	Q998M2	HBSAG_HBVD5	TNRQSGRQP	0.000517	93.48	HLA-DPA10103-DPB10402	Full HBsAg
95	ASTNRQSGRQPTPLS	Q998M2	HBSAG_HBVD5	NRQSGRQPT	0.000372	95	HLA-DPA10103-DPB10402	Full HBsAg
96	STNRQSGRQPTPLSP	Q998M2	HBSAG_HBVD5	QSGRQPTPL	0.000498	93.82	HLA-DPA10103-DPB10402	Full HBsAg
97	TNRQSGRQPTPLSPP	Q998M2	HBSAG_HBVD5	QSGRQPTPL	0.000867	87.28	HLA-DPA10103-DPB10402	Full HBsAg
98	NRQSGRQPTPLSPPL	Q998M2	HBSAG_HBVD5	RQPTPLSPP	0.000889	86.89	HLA-DPA10103-DPB10402	Full HBsAg
99	RQSGRQPTPLSPPLR	Q998M2	HBSAG_HBVD5	RQPTPLSPP	0.001934	70.98	HLA-DPA10103-DPB10402	Full HBsAg
100	QSGRQPTPLSPPLRT	Q998M2	HBSAG_HBVD5	RQPTPLSPP	0.002322	66.29	HLA-DPA10103-DPB10402	Full HBsAg
101	SGRQPTPLSPPLRTT	Q998M2	HBSAG_HBVD5	RQPTPLSPP	0.001254	80.79	HLA-DPA10103-DPB10402	Full HBsAg
102	GRQPTPLSPPLRTTH	Q998M2	HBSAG_HBVD5	PTPLSPPLR	0.000833	87.88	HLA-DPA10103-DPB10402	Full HBsAg
103	RQPTPLSPPLRTTHP	Q998M2	HBSAG_HBVD5	PLSPPLRTT	0.000757	89.21	HLA-DPA10103-DPB10402	Full HBsAg
104	QPTPLSPPLRTTHPQ	Q998M2	HBSAG_HBVD5	LSPPLRTTH	0.000972	85.44	HLA-DPA10103-DPB10402	Full HBsAg
105	PTPLSPPLRTTHPQA	Q998M2	HBSAG_HBVD5	LSPPLRTTH	0.000906	86.6	HLA-DPA10103-DPB10402	Full HBsAg
106	TPLSPPLRTTHPQAM	Q998M2	HBSAG_HBVD5	LRTTHPQAM	0.006611	36.41	HLA-DPA10103-DPB10402	Full HBsAg
107	PLSPPLRTTHPQAMQ	Q998M2	HBSAG_HBVD5	LRTTHPQAM	0.023525	10.59	HLA-DPA10103-DPB10402	Full HBsAg
108	LSPPLRTTHPQAMQW	Q998M2	HBSAG_HBVD5	LRTTHPQAM	0.025984	9.44	HLA-DPA10103-DPB10402	Full HBsAg
109	SPPLRTTHPQAMQWN	Q998M2	HBSAG_HBVD5	LRTTHPQAM	0.036085	6.39	HLA-DPA10103-DPB10402	Full HBsAg
110	PPLRTTHPQAMQWNS	Q998M2	HBSAG_HBVD5	LRTTHPQAM	0.014361	18.28	HLA-DPA10103-DPB10402	Full HBsAg
111	PLRTTHPQAMQWNST	Q998M2	HBSAG_HBVD5	LRTTHPQAM	0.002383	65.58	HLA-DPA10103-DPB10402	Full HBsAg
112	LRTTHPQAMQWNSTT	Q998M2	HBSAG_HBVD5	PQAMQWNST	0.002024	69.79	HLA-DPA10103-DPB10402	Full HBsAg
113	RTTHPQAMQWNSTTF	Q998M2	HBSAG_HBVD5	PQAMQWNST	0.002974	59.48	HLA-DPA10103-DPB10402	Full HBsAg
114	TTHPQAMQWNSTTFH	Q998M2	HBSAG_HBVD5	PQAMQWNST	0.005002	44.31	HLA-DPA10103-DPB10402	Full HBsAg
115	THPQAMQWNSTTFHQ	Q998M2	HBSAG_HBVD5	MQWNSTTFH	0.002629	62.97	HLA-DPA10103-DPB10402	Full HBsAg
116	HPQAMQWNSTTFHQT	Q998M2	HBSAG_HBVD5	WNSTTFHQT	0.083249	2.33	HLA-DPA10103-DPB10402	Full HBsAg
117	PQAMQWNSTTFHQTL	Q998M2	HBSAG_HBVD5	WNSTTFHQT	0.250151	0.48	HLA-DPA10103-DPB10402	Full HBsAg
118	QAMQWNSTTFHQTLQ	Q998M2	HBSAG_HBVD5	WNSTTFHQT	0.418884	0.17	HLA-DPA10103-DPB10402	Full HBsAg
119	AMQWNSTTFHQTLQD	Q998M2	HBSAG_HBVD5	WNSTTFHQT	0.53133	0.08	HLA-DPA10103-DPB10402	Full HBsAg
120	MQWNSTTFHQTLQDP	Q998M2	HBSAG_HBVD5	WNSTTFHQT	0.297943	0.36	HLA-DPA10103-DPB10402	Full HBsAg
121	QWNSTTFHQTLQDPR	Q998M2	HBSAG_HBVD5	WNSTTFHQT	0.082124	2.37	HLA-DPA10103-DPB10402	Full HBsAg
122	WNSTTFHQTLQDPRV	Q998M2	HBSAG_HBVD5	FHQTLQDPR	0.005086	43.82	HLA-DPA10103-DPB10402	Full HBsAg
123	NSTTFHQTLQDPRVR	Q998M2	HBSAG_HBVD5	FHQTLQDPR	0.009852	26.23	HLA-DPA10103-DPB10402	Full HBsAg
124	STTFHQTLQDPRVRG	Q998M2	HBSAG_HBVD5	FHQTLQDPR	0.013729	19.12	HLA-DPA10103-DPB10402	Full HBsAg
125	TTFHQTLQDPRVRGL	Q998M2	HBSAG_HBVD5	FHQTLQDPR	0.00525	42.89	HLA-DPA10103-DPB10402	Full HBsAg
126	TFHQTLQDPRVRGLY	Q998M2	HBSAG_HBVD5	FHQTLQDPR	0.001758	73.37	HLA-DPA10103-DPB10402	Full HBsAg
127	FHQTLQDPRVRGLYL	Q998M2	HBSAG_HBVD5	LQDPRVRGL	0.00094	86	HLA-DPA10103-DPB10402	Full HBsAg
128	HQTLQDPRVRGLYLP	Q998M2	HBSAG_HBVD5	LQDPRVRGL	0.00102	84.62	HLA-DPA10103-DPB10402	Full HBsAg
129	QTLQDPRVRGLYLPA	Q998M2	HBSAG_HBVD5	RVRGLYLPA	0.002047	69.52	HLA-DPA10103-DPB10402	Full HBsAg
130	TLQDPRVRGLYLPAG	Q998M2	HBSAG_HBVD5	RVRGLYLPA	0.005635	40.8	HLA-DPA10103-DPB10402	Full HBsAg
131	LQDPRVRGLYLPAGG	Q998M2	HBSAG_HBVD5	RVRGLYLPA	0.011908	21.99	HLA-DPA10103-DPB10402	Full HBsAg
132	QDPRVRGLYLPAGGS	Q998M2	HBSAG_HBVD5	VRGLYLPAG	0.017328	14.88	HLA-DPA10103-DPB10402	Full HBsAg
133	DPRVRGLYLPAGGSS	Q998M2	HBSAG_HBVD5	VRGLYLPAG	0.016355	15.86	HLA-DPA10103-DPB10402	Full HBsAg
134	PRVRGLYLPAGGSSS	Q998M2	HBSAG_HBVD5	VRGLYLPAG	0.007048	34.65	HLA-DPA10103-DPB10402	Full HBsAg
135	RVRGLYLPAGGSSSG	Q998M2	HBSAG_HBVD5	GLYLPAGGS	0.001933	70.99	HLA-DPA10103-DPB10402	Full HBsAg
136	VRGLYLPAGGSSSGT	Q998M2	HBSAG_HBVD5	YLPAGGSSS	0.0019	71.44	HLA-DPA10103-DPB10402	Full HBsAg
137	RGLYLPAGGSSSGTV	Q998M2	HBSAG_HBVD5	YLPAGGSSS	0.002031	69.71	HLA-DPA10103-DPB10402	Full HBsAg
138	GLYLPAGGSSSGTVN	Q998M2	HBSAG_HBVD5	YLPAGGSSS	0.000578	92.39	HLA-DPA10103-DPB10402	Full HBsAg
139	LYLPAGGSSSGTVNP	Q998M2	HBSAG_HBVD5	AGGSSSGTV	0.000257	95	HLA-DPA10103-DPB10402	Full HBsAg
140	YLPAGGSSSGTVNPV	Q998M2	HBSAG_HBVD5	AGGSSSGTV	0.000231	95	HLA-DPA10103-DPB10402	Full HBsAg
141	LPAGGSSSGTVNPVP	Q998M2	HBSAG_HBVD5	SSSGTVNPV	0.000595	92.09	HLA-DPA10103-DPB10402	Full HBsAg
142	PAGGSSSGTVNPVPT	Q998M2	HBSAG_HBVD5	SSSGTVNPV	0.000881	87.04	HLA-DPA10103-DPB10402	Full HBsAg
143	AGGSSSGTVNPVPTT	Q998M2	HBSAG_HBVD5	SSSGTVNPV	0.000931	86.16	HLA-DPA10103-DPB10402	Full HBsAg
144	GGSSSGTVNPVPTTA	Q998M2	HBSAG_HBVD5	SSSGTVNPV	0.000536	93.14	HLA-DPA10103-DPB10402	Full HBsAg
145	GSSSGTVNPVPTTAS	Q998M2	HBSAG_HBVD5	VNPVPTTAS	0.000961	85.63	HLA-DPA10103-DPB10402	Full HBsAg
146	SSSGTVNPVPTTASP	Q998M2	HBSAG_HBVD5	VNPVPTTAS	0.002018	69.86	HLA-DPA10103-DPB10402	Full HBsAg
147	SSGTVNPVPTTASPT	Q998M2	HBSAG_HBVD5	VNPVPTTAS	0.002527	64.02	HLA-DPA10103-DPB10402	Full HBsAg
148	SGTVNPVPTTASPTL	Q998M2	HBSAG_HBVD5	VNPVPTTAS	0.002414	65.21	HLA-DPA10103-DPB10402	Full HBsAg
149	GTVNPVPTTASPTLS	Q998M2	HBSAG_HBVD5	VNPVPTTAS	0.001302	80	HLA-DPA10103-DPB10402	Full HBsAg
150	TVNPVPTTASPTLST	Q998M2	HBSAG_HBVD5	PVPTTASPT	0.000905	86.61	HLA-DPA10103-DPB10402	Full HBsAg
151	VNPVPTTASPTLSTS	Q998M2	HBSAG_HBVD5	TTASPTLST	0.000999	84.97	HLA-DPA10103-DPB10402	Full HBsAg
152	NPVPTTASPTLSTSS	Q998M2	HBSAG_HBVD5	TTASPTLST	0.001261	80.67	HLA-DPA10103-DPB10402	Full HBsAg
153	PVPTTASPTLSTSSR	Q998M2	HBSAG_HBVD5	TTASPTLST	0.00173	73.75	HLA-DPA10103-DPB10402	Full HBsAg
154	VPTTASPTLSTSSRI	Q998M2	HBSAG_HBVD5	TASPTLSTS	0.001152	82.46	HLA-DPA10103-DPB10402	Full HBsAg
155	PTTASPTLSTSSRIG	Q998M2	HBSAG_HBVD5	ASPTLSTSS	0.000697	90.27	HLA-DPA10103-DPB10402	Full HBsAg
156	TTASPTLSTSSRIGD	Q998M2	HBSAG_HBVD5	TLSTSSRIG	0.00109	83.48	HLA-DPA10103-DPB10402	Full HBsAg
157	TASPTLSTSSRIGDP	Q998M2	HBSAG_HBVD5	LSTSSRIGD	0.002979	59.44	HLA-DPA10103-DPB10402	Full HBsAg
158	ASPTLSTSSRIGDPA	Q998M2	HBSAG_HBVD5	LSTSSRIGD	0.004502	47.27	HLA-DPA10103-DPB10402	Full HBsAg
159	SPTLSTSSRIGDPAL	Q998M2	HBSAG_HBVD5	LSTSSRIGD	0.003572	54.19	HLA-DPA10103-DPB10402	Full HBsAg
160	PTLSTSSRIGDPALN	Q998M2	HBSAG_HBVD5	LSTSSRIGD	0.00108	83.64	HLA-DPA10103-DPB10402	Full HBsAg
161	TLSTSSRIGDPALNM	Q998M2	HBSAG_HBVD5	RIGDPALNM	0.005888	39.57	HLA-DPA10103-DPB10402	Full HBsAg
162	LSTSSRIGDPALNME	Q998M2	HBSAG_HBVD5	RIGDPALNM	0.015257	17.11	HLA-DPA10103-DPB10402	Full HBsAg
163	STSSRIGDPALNMEN	Q998M2	HBSAG_HBVD5	RIGDPALNM	0.022381	11.2	HLA-DPA10103-DPB10402	Full HBsAg
164	TSSRIGDPALNMENI	Q998M2	HBSAG_HBVD5	RIGDPALNM	0.024875	9.91	HLA-DPA10103-DPB10402	Full HBsAg
165	SSRIGDPALNMENIT	Q998M2	HBSAG_HBVD5	RIGDPALNM	0.013792	19.02	HLA-DPA10103-DPB10402	Full HBsAg
166	SRIGDPALNMENITS	Q998M2	HBSAG_HBVD5	RIGDPALNM	0.003467	55.02	HLA-DPA10103-DPB10402	Full HBsAg
167	RIGDPALNMENITSG	Q998M2	HBSAG_HBVD5	LNMENITSG	0.000837	87.81	HLA-DPA10103-DPB10402	Full HBsAg
168	IGDPALNMENITSGF	Q998M2	HBSAG_HBVD5	LNMENITSG	0.001856	72.04	HLA-DPA10103-DPB10402	Full HBsAg
169	GDPALNMENITSGFL	Q998M2	HBSAG_HBVD5	LNMENITSG	0.001979	70.37	HLA-DPA10103-DPB10402	Full HBsAg
170	DPALNMENITSGFLG	Q998M2	HBSAG_HBVD5	LNMENITSG	0.002698	62.26	HLA-DPA10103-DPB10402	Full HBsAg
171	PALNMENITSGFLGP	Q998M2	HBSAG_HBVD5	MENITSGFL	0.001291	80.18	HLA-DPA10103-DPB10402	Full HBsAg
172	ALNMENITSGFLGPL	Q998M2	HBSAG_HBVD5	MENITSGFL	0.001199	81.69	HLA-DPA10103-DPB10402	Full HBsAg
173	LNMENITSGFLGPLL	Q998M2	HBSAG_HBVD5	ITSGFLGPL	0.001202	81.64	HLA-DPA10103-DPB10402	Full HBsAg
174	NMENITSGFLGPLLV	Q998M2	HBSAG_HBVD5	ITSGFLGPL	0.00145	77.8	HLA-DPA10103-DPB10402	Full HBsAg
175	MENITSGFLGPLLVL	Q998M2	HBSAG_HBVD5	ITSGFLGPL	0.001204	81.61	HLA-DPA10103-DPB10402	Full HBsAg
176	ENITSGFLGPLLVLQ	Q998M2	HBSAG_HBVD5	FLGPLLVLQ	0.001937	70.94	HLA-DPA10103-DPB10402	Full HBsAg
177	NITSGFLGPLLVLQA	Q998M2	HBSAG_HBVD5	FLGPLLVLQ	0.006338	37.54	HLA-DPA10103-DPB10402	Full HBsAg
178	ITSGFLGPLLVLQAG	Q998M2	HBSAG_HBVD5	FLGPLLVLQ	0.012591	20.8	HLA-DPA10103-DPB10402	Full HBsAg
179	TSGFLGPLLVLQAGF	Q998M2	HBSAG_HBVD5	FLGPLLVLQ	0.012015	21.8	HLA-DPA10103-DPB10402	Full HBsAg
180	SGFLGPLLVLQAGFF	Q998M2	HBSAG_HBVD5	FLGPLLVLQ	0.00526	42.83	HLA-DPA10103-DPB10402	Full HBsAg
181	GFLGPLLVLQAGFFL	Q998M2	HBSAG_HBVD5	LGPLLVLQA	0.001683	74.39	HLA-DPA10103-DPB10402	Full HBsAg
182	FLGPLLVLQAGFFLL	Q998M2	HBSAG_HBVD5	VLQAGFFLL	0.000732	89.65	HLA-DPA10103-DPB10402	Full HBsAg
183	LGPLLVLQAGFFLLT	Q998M2	HBSAG_HBVD5	LQAGFFLLT	0.002758	61.64	HLA-DPA10103-DPB10402	Full HBsAg
184	GPLLVLQAGFFLLTR	Q998M2	HBSAG_HBVD5	LQAGFFLLT	0.018222	14.05	HLA-DPA10103-DPB10402	Full HBsAg
185	PLLVLQAGFFLLTRI	Q998M2	HBSAG_HBVD5	LQAGFFLLT	0.01522	17.16	HLA-DPA10103-DPB10402	Full HBsAg
186	LLVLQAGFFLLTRIL	Q998M2	HBSAG_HBVD5	LQAGFFLLT	0.007048	34.65	HLA-DPA10103-DPB10402	Full HBsAg
187	LVLQAGFFLLTRILT	Q998M2	HBSAG_HBVD5	LQAGFFLLT	0.007659	32.42	HLA-DPA10103-DPB10402	Full HBsAg
188	VLQAGFFLLTRILTI	Q998M2	HBSAG_HBVD5	FLLTRILTI	0.006988	34.87	HLA-DPA10103-DPB10402	Full HBsAg
189	LQAGFFLLTRILTIP	Q998M2	HBSAG_HBVD5	FLLTRILTI	0.034312	6.79	HLA-DPA10103-DPB10402	Full HBsAg
190	QAGFFLLTRILTIPQ	Q998M2	HBSAG_HBVD5	FLLTRILTI	0.073078	2.74	HLA-DPA10103-DPB10402	Full HBsAg
191	AGFFLLTRILTIPQS	Q998M2	HBSAG_HBVD5	FLLTRILTI	0.095849	1.94	HLA-DPA10103-DPB10402	Full HBsAg
192	GFFLLTRILTIPQSL	Q998M2	HBSAG_HBVD5	FLLTRILTI	0.044347	5	HLA-DPA10103-DPB10402	Full HBsAg
193	FFLLTRILTIPQSLD	Q998M2	HBSAG_HBVD5	FLLTRILTI	0.012271	21.34	HLA-DPA10103-DPB10402	Full HBsAg
194	FLLTRILTIPQSLDS	Q998M2	HBSAG_HBVD5	RILTIPQSL	0.00692	35.14	HLA-DPA10103-DPB10402	Full HBsAg
195	LLTRILTIPQSLDSW	Q998M2	HBSAG_HBVD5	RILTIPQSL	0.005955	39.24	HLA-DPA10103-DPB10402	Full HBsAg
196	LTRILTIPQSLDSWW	Q998M2	HBSAG_HBVD5	ILTIPQSLD	0.003921	51.46	HLA-DPA10103-DPB10402	Full HBsAg
197	TRILTIPQSLDSWWT	Q998M2	HBSAG_HBVD5	ILTIPQSLD	0.002028	69.74	HLA-DPA10103-DPB10402	Full HBsAg
198	RILTIPQSLDSWWTS	Q998M2	HBSAG_HBVD5	LTIPQSLDS	0.000623	91.59	HLA-DPA10103-DPB10402	Full HBsAg
199	ILTIPQSLDSWWTSL	Q998M2	HBSAG_HBVD5	QSLDSWWTS	0.000536	93.14	HLA-DPA10103-DPB10402	Full HBsAg
200	LTIPQSLDSWWTSLS	Q998M2	HBSAG_HBVD5	QSLDSWWTS	0.000932	86.14	HLA-DPA10103-DPB10402	Full HBsAg
201	TIPQSLDSWWTSLSF	Q998M2	HBSAG_HBVD5	LDSWWTSLS	0.001217	81.39	HLA-DPA10103-DPB10402	Full HBsAg
202	IPQSLDSWWTSLSFL	Q998M2	HBSAG_HBVD5	LDSWWTSLS	0.001052	84.1	HLA-DPA10103-DPB10402	Full HBsAg
203	PQSLDSWWTSLSFLG	Q998M2	HBSAG_HBVD5	LDSWWTSLS	0.001481	77.34	HLA-DPA10103-DPB10402	Full HBsAg
204	QSLDSWWTSLSFLGG	Q998M2	HBSAG_HBVD5	WTSLSFLGG	0.00662	36.37	HLA-DPA10103-DPB10402	Full HBsAg
205	SLDSWWTSLSFLGGT	Q998M2	HBSAG_HBVD5	WTSLSFLGG	0.026967	9.06	HLA-DPA10103-DPB10402	Full HBsAg
206	LDSWWTSLSFLGGTT	Q998M2	HBSAG_HBVD5	WTSLSFLGG	0.048759	4.42	HLA-DPA10103-DPB10402	Full HBsAg
207	DSWWTSLSFLGGTTV	Q998M2	HBSAG_HBVD5	WTSLSFLGG	0.049106	4.39	HLA-DPA10103-DPB10402	Full HBsAg
208	SWWTSLSFLGGTTVC	Q998M2	HBSAG_HBVD5	WTSLSFLGG	0.008781	28.97	HLA-DPA10103-DPB10402	Full HBsAg
209	WWTSLSFLGGTTVCL	Q998M2	HBSAG_HBVD5	WTSLSFLGG	0.001086	83.54	HLA-DPA10103-DPB10402	Full HBsAg
210	WTSLSFLGGTTVCLG	Q998M2	HBSAG_HBVD5	LSFLGGTTV	0.000396	95	HLA-DPA10103-DPB10402	Full HBsAg
211	TSLSFLGGTTVCLGQ	Q998M2	HBSAG_HBVD5	FLGGTTVCL	0.000519	93.45	HLA-DPA10103-DPB10402	Full HBsAg
212	SLSFLGGTTVCLGQN	Q998M2	HBSAG_HBVD5	FLGGTTVCL	0.000704	90.14	HLA-DPA10103-DPB10402	Full HBsAg
213	LSFLGGTTVCLGQNS	Q998M2	HBSAG_HBVD5	LGGTTVCLG	0.00038	95	HLA-DPA10103-DPB10402	Full HBsAg
214	SFLGGTTVCLGQNSQ	Q998M2	HBSAG_HBVD5	LGGTTVCLG	0.000242	95	HLA-DPA10103-DPB10402	Full HBsAg
215	FLGGTTVCLGQNSQS	Q998M2	HBSAG_HBVD5	TTVCLGQNS	0.000275	95	HLA-DPA10103-DPB10402	Full HBsAg
216	LGGTTVCLGQNSQSP	Q998M2	HBSAG_HBVD5	TVCLGQNSQ	0.000539	93.09	HLA-DPA10103-DPB10402	Full HBsAg
217	GGTTVCLGQNSQSPT	Q998M2	HBSAG_HBVD5	TVCLGQNSQ	0.00064	91.29	HLA-DPA10103-DPB10402	Full HBsAg
218	GTTVCLGQNSQSPTS	Q998M2	HBSAG_HBVD5	VCLGQNSQS	0.000342	95	HLA-DPA10103-DPB10402	Full HBsAg
219	TTVCLGQNSQSPTSN	Q998M2	HBSAG_HBVD5	LGQNSQSPT	0.000369	95	HLA-DPA10103-DPB10402	Full HBsAg
220	TVCLGQNSQSPTSNH	Q998M2	HBSAG_HBVD5	LGQNSQSPT	0.000475	94.23	HLA-DPA10103-DPB10402	Full HBsAg
221	VCLGQNSQSPTSNHS	Q998M2	HBSAG_HBVD5	SQSPTSNHS	0.000238	95	HLA-DPA10103-DPB10402	Full HBsAg
222	CLGQNSQSPTSNHSP	Q998M2	HBSAG_HBVD5	SQSPTSNHS	0.000502	93.75	HLA-DPA10103-DPB10402	Full HBsAg
223	LGQNSQSPTSNHSPT	Q998M2	HBSAG_HBVD5	SQSPTSNHS	0.000826	88	HLA-DPA10103-DPB10402	Full HBsAg
224	GQNSQSPTSNHSPTS	Q998M2	HBSAG_HBVD5	SQSPTSNHS	0.001002	84.92	HLA-DPA10103-DPB10402	Full HBsAg
225	QNSQSPTSNHSPTSC	Q998M2	HBSAG_HBVD5	SQSPTSNHS	0.000411	95	HLA-DPA10103-DPB10402	Full HBsAg
226	NSQSPTSNHSPTSCP	Q998M2	HBSAG_HBVD5	PTSNHSPTS	0.000356	95	HLA-DPA10103-DPB10402	Full HBsAg
227	SQSPTSNHSPTSCPP	Q998M2	HBSAG_HBVD5	PTSNHSPTS	0.000526	93.32	HLA-DPA10103-DPB10402	Full HBsAg
228	QSPTSNHSPTSCPPT	Q998M2	HBSAG_HBVD5	TSNHSPTSC	0.000457	94.55	HLA-DPA10103-DPB10402	Full HBsAg
229	SPTSNHSPTSCPPTC	Q998M2	HBSAG_HBVD5	TSNHSPTSC	0.000228	95	HLA-DPA10103-DPB10402	Full HBsAg
230	PTSNHSPTSCPPTCV	Q998M2	HBSAG_HBVD5	NHSPTSCPP	0.000146	95	HLA-DPA10103-DPB10402	Full HBsAg
231	TSNHSPTSCPPTCVG	Q998M2	HBSAG_HBVD5	HSPTSCPPT	0.000156	95	HLA-DPA10103-DPB10402	Full HBsAg
232	SNHSPTSCPPTCVGY	Q998M2	HBSAG_HBVD5	PTSCPPTCV	0.000167	95	HLA-DPA10103-DPB10402	Full HBsAg
233	NHSPTSCPPTCVGYR	Q998M2	HBSAG_HBVD5	PTSCPPTCV	0.000213	95	HLA-DPA10103-DPB10402	Full HBsAg
234	HSPTSCPPTCVGYRW	Q998M2	HBSAG_HBVD5	PTSCPPTCV	0.000115	95	HLA-DPA10103-DPB10402	Full HBsAg
235	SPTSCPPTCVGYRWM	Q998M2	HBSAG_HBVD5	TSCPPTCVG	5.8e-05	95	HLA-DPA10103-DPB10402	Full HBsAg
236	PTSCPPTCVGYRWMC	Q998M2	HBSAG_HBVD5	TSCPPTCVG	2.6e-05	95	HLA-DPA10103-DPB10402	Full HBsAg
237	TSCPPTCVGYRWMCL	Q998M2	HBSAG_HBVD5	CVGYRWMCL	0.000135	95	HLA-DPA10103-DPB10402	Full HBsAg
238	SCPPTCVGYRWMCLR	Q998M2	HBSAG_HBVD5	CVGYRWMCL	0.000452	94.64	HLA-DPA10103-DPB10402	Full HBsAg
239	CPPTCVGYRWMCLRR	Q998M2	HBSAG_HBVD5	CVGYRWMCL	0.000733	89.63	HLA-DPA10103-DPB10402	Full HBsAg
240	PPTCVGYRWMCLRRF	Q998M2	HBSAG_HBVD5	CVGYRWMCL	0.00115	82.49	HLA-DPA10103-DPB10402	Full HBsAg
241	PTCVGYRWMCLRRFI	Q998M2	HBSAG_HBVD5	YRWMCLRRF	0.00158	75.86	HLA-DPA10103-DPB10402	Full HBsAg
242	TCVGYRWMCLRRFII	Q998M2	HBSAG_HBVD5	YRWMCLRRF	0.001965	70.56	HLA-DPA10103-DPB10402	Full HBsAg
243	CVGYRWMCLRRFIIF	Q998M2	HBSAG_HBVD5	YRWMCLRRF	0.002096	68.94	HLA-DPA10103-DPB10402	Full HBsAg
244	VGYRWMCLRRFIIFL	Q998M2	HBSAG_HBVD5	YRWMCLRRF	0.002309	66.44	HLA-DPA10103-DPB10402	Full HBsAg
245	GYRWMCLRRFIIFLF	Q998M2	HBSAG_HBVD5	YRWMCLRRF	0.001119	83	HLA-DPA10103-DPB10402	Full HBsAg
246	YRWMCLRRFIIFLFI	Q998M2	HBSAG_HBVD5	WMCLRRFII	0.000357	95	HLA-DPA10103-DPB10402	Full HBsAg
247	RWMCLRRFIIFLFIL	Q998M2	HBSAG_HBVD5	RRFIIFLFI	0.00044	94.86	HLA-DPA10103-DPB10402	Full HBsAg
248	WMCLRRFIIFLFILL	Q998M2	HBSAG_HBVD5	FIIFLFILL	0.001608	75.45	HLA-DPA10103-DPB10402	Full HBsAg
249	MCLRRFIIFLFILLL	Q998M2	HBSAG_HBVD5	FIIFLFILL	0.00359	54.05	HLA-DPA10103-DPB10402	Full HBsAg
250	CLRRFIIFLFILLLC	Q998M2	HBSAG_HBVD5	FIIFLFILL	0.002319	66.33	HLA-DPA10103-DPB10402	Full HBsAg
251	LRRFIIFLFILLLCL	Q998M2	HBSAG_HBVD5	FIIFLFILL	0.002117	68.7	HLA-DPA10103-DPB10402	Full HBsAg
252	RRFIIFLFILLLCLI	Q998M2	HBSAG_HBVD5	FIIFLFILL	0.001268	80.56	HLA-DPA10103-DPB10402	Full HBsAg
253	RFIIFLFILLLCLIF	Q998M2	HBSAG_HBVD5	FLFILLLCL	0.000581	92.34	HLA-DPA10103-DPB10402	Full HBsAg
254	FIIFLFILLLCLIFL	Q998M2	HBSAG_HBVD5	FLFILLLCL	0.000491	93.95	HLA-DPA10103-DPB10402	Full HBsAg
255	IIFLFILLLCLIFLL	Q998M2	HBSAG_HBVD5	FLFILLLCL	0.000267	95	HLA-DPA10103-DPB10402	Full HBsAg
256	IFLFILLLCLIFLLV	Q998M2	HBSAG_HBVD5	LLCLIFLLV	0.000316	95	HLA-DPA10103-DPB10402	Full HBsAg
257	FLFILLLCLIFLLVL	Q998M2	HBSAG_HBVD5	LLCLIFLLV	0.00079	88.63	HLA-DPA10103-DPB10402	Full HBsAg
258	LFILLLCLIFLLVLL	Q998M2	HBSAG_HBVD5	LLCLIFLLV	0.000996	85.02	HLA-DPA10103-DPB10402	Full HBsAg
259	FILLLCLIFLLVLLD	Q998M2	HBSAG_HBVD5	LLCLIFLLV	0.001312	79.85	HLA-DPA10103-DPB10402	Full HBsAg
260	ILLLCLIFLLVLLDY	Q998M2	HBSAG_HBVD5	LLCLIFLLV	0.000834	87.86	HLA-DPA10103-DPB10402	Full HBsAg
261	LLLCLIFLLVLLDYQ	Q998M2	HBSAG_HBVD5	LIFLLVLLD	0.000231	95	HLA-DPA10103-DPB10402	Full HBsAg
262	LLCLIFLLVLLDYQG	Q998M2	HBSAG_HBVD5	LIFLLVLLD	0.000233	95	HLA-DPA10103-DPB10402	Full HBsAg
263	LCLIFLLVLLDYQGM	Q998M2	HBSAG_HBVD5	LVLLDYQGM	0.000632	91.43	HLA-DPA10103-DPB10402	Full HBsAg
264	CLIFLLVLLDYQGML	Q998M2	HBSAG_HBVD5	LVLLDYQGM	0.001125	82.9	HLA-DPA10103-DPB10402	Full HBsAg
265	LIFLLVLLDYQGMLP	Q998M2	HBSAG_HBVD5	LVLLDYQGM	0.003042	58.87	HLA-DPA10103-DPB10402	Full HBsAg
266	IFLLVLLDYQGMLPV	Q998M2	HBSAG_HBVD5	LVLLDYQGM	0.003041	58.88	HLA-DPA10103-DPB10402	Full HBsAg
267	FLLVLLDYQGMLPVC	Q998M2	HBSAG_HBVD5	LVLLDYQGM	0.002258	67.04	HLA-DPA10103-DPB10402	Full HBsAg
268	LLVLLDYQGMLPVCP	Q998M2	HBSAG_HBVD5	LDYQGMLPV	0.002947	59.73	HLA-DPA10103-DPB10402	Full HBsAg
269	LVLLDYQGMLPVCPL	Q998M2	HBSAG_HBVD5	LDYQGMLPV	0.002422	65.12	HLA-DPA10103-DPB10402	Full HBsAg
270	VLLDYQGMLPVCPLI	Q998M2	HBSAG_HBVD5	LDYQGMLPV	0.001603	75.52	HLA-DPA10103-DPB10402	Full HBsAg
271	LLDYQGMLPVCPLIP	Q998M2	HBSAG_HBVD5	YQGMLPVCP	0.000569	92.55	HLA-DPA10103-DPB10402	Full HBsAg
272	LDYQGMLPVCPLIPG	Q998M2	HBSAG_HBVD5	MLPVCPLIP	0.000384	95	HLA-DPA10103-DPB10402	Full HBsAg
273	DYQGMLPVCPLIPGS	Q998M2	HBSAG_HBVD5	MLPVCPLIP	0.000422	95	HLA-DPA10103-DPB10402	Full HBsAg
274	YQGMLPVCPLIPGSS	Q998M2	HBSAG_HBVD5	MLPVCPLIP	0.000534	93.18	HLA-DPA10103-DPB10402	Full HBsAg
275	QGMLPVCPLIPGSST	Q998M2	HBSAG_HBVD5	MLPVCPLIP	0.000454	94.61	HLA-DPA10103-DPB10402	Full HBsAg
276	GMLPVCPLIPGSSTT	Q998M2	HBSAG_HBVD5	VCPLIPGSS	0.000413	95	HLA-DPA10103-DPB10402	Full HBsAg
277	MLPVCPLIPGSSTTS	Q998M2	HBSAG_HBVD5	VCPLIPGSS	0.000556	92.79	HLA-DPA10103-DPB10402	Full HBsAg
278	LPVCPLIPGSSTTST	Q998M2	HBSAG_HBVD5	VCPLIPGSS	0.000282	95	HLA-DPA10103-DPB10402	Full HBsAg
279	PVCPLIPGSSTTSTG	Q998M2	HBSAG_HBVD5	LIPGSSTTS	0.000254	95	HLA-DPA10103-DPB10402	Full HBsAg
280	VCPLIPGSSTTSTGP	Q998M2	HBSAG_HBVD5	LIPGSSTTS	0.000382	95	HLA-DPA10103-DPB10402	Full HBsAg
281	CPLIPGSSTTSTGPC	Q998M2	HBSAG_HBVD5	LIPGSSTTS	0.000176	95	HLA-DPA10103-DPB10402	Full HBsAg
282	PLIPGSSTTSTGPCR	Q998M2	HBSAG_HBVD5	SSTTSTGPC	0.000206	95	HLA-DPA10103-DPB10402	Full HBsAg
283	LIPGSSTTSTGPCRT	Q998M2	HBSAG_HBVD5	SSTTSTGPC	0.00022	95	HLA-DPA10103-DPB10402	Full HBsAg
284	IPGSSTTSTGPCRTC	Q998M2	HBSAG_HBVD5	SSTTSTGPC	0.000137	95	HLA-DPA10103-DPB10402	Full HBsAg
285	PGSSTTSTGPCRTCT	Q998M2	HBSAG_HBVD5	TTSTGPCRT	0.000114	95	HLA-DPA10103-DPB10402	Full HBsAg
286	GSSTTSTGPCRTCTT	Q998M2	HBSAG_HBVD5	TTSTGPCRT	0.000116	95	HLA-DPA10103-DPB10402	Full HBsAg
287	SSTTSTGPCRTCTTP	Q998M2	HBSAG_HBVD5	TSTGPCRTC	8.6e-05	95	HLA-DPA10103-DPB10402	Full HBsAg
288	STTSTGPCRTCTTPA	Q998M2	HBSAG_HBVD5	TSTGPCRTC	5.8e-05	95	HLA-DPA10103-DPB10402	Full HBsAg
289	TTSTGPCRTCTTPAQ	Q998M2	HBSAG_HBVD5	TGPCRTCTT	7.9e-05	95	HLA-DPA10103-DPB10402	Full HBsAg
290	TSTGPCRTCTTPAQG	Q998M2	HBSAG_HBVD5	RTCTTPAQG	0.000232	95	HLA-DPA10103-DPB10402	Full HBsAg
291	STGPCRTCTTPAQGT	Q998M2	HBSAG_HBVD5	RTCTTPAQG	0.000751	89.32	HLA-DPA10103-DPB10402	Full HBsAg
292	TGPCRTCTTPAQGTS	Q998M2	HBSAG_HBVD5	RTCTTPAQG	0.001213	81.46	HLA-DPA10103-DPB10402	Full HBsAg
293	GPCRTCTTPAQGTSM	Q998M2	HBSAG_HBVD5	RTCTTPAQG	0.001048	84.16	HLA-DPA10103-DPB10402	Full HBsAg
294	PCRTCTTPAQGTSMY	Q998M2	HBSAG_HBVD5	RTCTTPAQG	0.000396	95	HLA-DPA10103-DPB10402	Full HBsAg
295	CRTCTTPAQGTSMYP	Q998M2	HBSAG_HBVD5	RTCTTPAQG	0.000161	95	HLA-DPA10103-DPB10402	Full HBsAg
296	RTCTTPAQGTSMYPS	Q998M2	HBSAG_HBVD5	AQGTSMYPS	0.00021	95	HLA-DPA10103-DPB10402	Full HBsAg
297	TCTTPAQGTSMYPSC	Q998M2	HBSAG_HBVD5	AQGTSMYPS	0.000228	95	HLA-DPA10103-DPB10402	Full HBsAg
298	CTTPAQGTSMYPSCC	Q998M2	HBSAG_HBVD5	AQGTSMYPS	0.000148	95	HLA-DPA10103-DPB10402	Full HBsAg
299	TTPAQGTSMYPSCCC	Q998M2	HBSAG_HBVD5	TSMYPSCCC	0.000115	95	HLA-DPA10103-DPB10402	Full HBsAg
300	TPAQGTSMYPSCCCT	Q998M2	HBSAG_HBVD5	TSMYPSCCC	0.000159	95	HLA-DPA10103-DPB10402	Full HBsAg
301	PAQGTSMYPSCCCTK	Q998M2	HBSAG_HBVD5	TSMYPSCCC	0.000201	95	HLA-DPA10103-DPB10402	Full HBsAg
302	AQGTSMYPSCCCTKP	Q998M2	HBSAG_HBVD5	TSMYPSCCC	0.000308	95	HLA-DPA10103-DPB10402	Full HBsAg
303	QGTSMYPSCCCTKPS	Q998M2	HBSAG_HBVD5	MYPSCCCTK	0.000308	95	HLA-DPA10103-DPB10402	Full HBsAg
304	GTSMYPSCCCTKPSD	Q998M2	HBSAG_HBVD5	MYPSCCCTK	0.000382	95	HLA-DPA10103-DPB10402	Full HBsAg
305	TSMYPSCCCTKPSDG	Q998M2	HBSAG_HBVD5	MYPSCCCTK	0.000133	95	HLA-DPA10103-DPB10402	Full HBsAg
306	SMYPSCCCTKPSDGN	Q998M2	HBSAG_HBVD5	MYPSCCCTK	4.4e-05	95	HLA-DPA10103-DPB10402	Full HBsAg
307	MYPSCCCTKPSDGNC	Q998M2	HBSAG_HBVD5	CTKPSDGNC	2.6e-05	95	HLA-DPA10103-DPB10402	Full HBsAg
308	YPSCCCTKPSDGNCT	Q998M2	HBSAG_HBVD5	CTKPSDGNC	2.5e-05	95	HLA-DPA10103-DPB10402	Full HBsAg
309	PSCCCTKPSDGNCTC	Q998M2	HBSAG_HBVD5	CTKPSDGNC	1.9e-05	95	HLA-DPA10103-DPB10402	Full HBsAg
310	SCCCTKPSDGNCTCI	Q998M2	HBSAG_HBVD5	CTKPSDGNC	1.8e-05	95	HLA-DPA10103-DPB10402	Full HBsAg
311	CCCTKPSDGNCTCIP	Q998M2	HBSAG_HBVD5	SDGNCTCIP	3.9e-05	95	HLA-DPA10103-DPB10402	Full HBsAg
312	CCTKPSDGNCTCIPI	Q998M2	HBSAG_HBVD5	DGNCTCIPI	5.5e-05	95	HLA-DPA10103-DPB10402	Full HBsAg
313	CTKPSDGNCTCIPIP	Q998M2	HBSAG_HBVD5	DGNCTCIPI	8.1e-05	95	HLA-DPA10103-DPB10402	Full HBsAg
314	TKPSDGNCTCIPIPS	Q998M2	HBSAG_HBVD5	DGNCTCIPI	0.000114	95	HLA-DPA10103-DPB10402	Full HBsAg
315	KPSDGNCTCIPIPSS	Q998M2	HBSAG_HBVD5	DGNCTCIPI	0.000144	95	HLA-DPA10103-DPB10402	Full HBsAg
316	PSDGNCTCIPIPSSW	Q998M2	HBSAG_HBVD5	CTCIPIPSS	0.0001	95	HLA-DPA10103-DPB10402	Full HBsAg
317	SDGNCTCIPIPSSWA	Q998M2	HBSAG_HBVD5	CTCIPIPSS	0.000132	95	HLA-DPA10103-DPB10402	Full HBsAg
318	DGNCTCIPIPSSWAF	Q998M2	HBSAG_HBVD5	CTCIPIPSS	0.000146	95	HLA-DPA10103-DPB10402	Full HBsAg
319	GNCTCIPIPSSWAFG	Q998M2	HBSAG_HBVD5	CIPIPSSWA	0.000123	95	HLA-DPA10103-DPB10402	Full HBsAg
320	NCTCIPIPSSWAFGK	Q998M2	HBSAG_HBVD5	CIPIPSSWA	0.000278	95	HLA-DPA10103-DPB10402	Full HBsAg
321	CTCIPIPSSWAFGKF	Q998M2	HBSAG_HBVD5	PIPSSWAFG	0.000291	95	HLA-DPA10103-DPB10402	Full HBsAg
322	TCIPIPSSWAFGKFL	Q998M2	HBSAG_HBVD5	PSSWAFGKF	0.000492	93.93	HLA-DPA10103-DPB10402	Full HBsAg
323	CIPIPSSWAFGKFLW	Q998M2	HBSAG_HBVD5	PSSWAFGKF	0.000474	94.25	HLA-DPA10103-DPB10402	Full HBsAg
324	IPIPSSWAFGKFLWE	Q998M2	HBSAG_HBVD5	WAFGKFLWE	0.004626	46.52	HLA-DPA10103-DPB10402	Full HBsAg
325	PIPSSWAFGKFLWEW	Q998M2	HBSAG_HBVD5	WAFGKFLWE	0.013927	18.85	HLA-DPA10103-DPB10402	Full HBsAg
326	IPSSWAFGKFLWEWA	Q998M2	HBSAG_HBVD5	WAFGKFLWE	0.038583	5.89	HLA-DPA10103-DPB10402	Full HBsAg
327	PSSWAFGKFLWEWAS	Q998M2	HBSAG_HBVD5	WAFGKFLWE	0.057074	3.69	HLA-DPA10103-DPB10402	Full HBsAg
328	SSWAFGKFLWEWASA	Q998M2	HBSAG_HBVD5	WAFGKFLWE	0.009598	26.82	HLA-DPA10103-DPB10402	Full HBsAg
329	SWAFGKFLWEWASAR	Q998M2	HBSAG_HBVD5	FGKFLWEWA	0.007983	31.35	HLA-DPA10103-DPB10402	Full HBsAg
330	WAFGKFLWEWASARF	Q998M2	HBSAG_HBVD5	FLWEWASAR	0.009288	27.6	HLA-DPA10103-DPB10402	Full HBsAg
331	AFGKFLWEWASARFS	Q998M2	HBSAG_HBVD5	FLWEWASAR	0.013241	19.83	HLA-DPA10103-DPB10402	Full HBsAg
332	FGKFLWEWASARFSW	Q998M2	HBSAG_HBVD5	FLWEWASAR	0.012317	21.26	HLA-DPA10103-DPB10402	Full HBsAg
333	GKFLWEWASARFSWL	Q998M2	HBSAG_HBVD5	FLWEWASAR	0.012174	21.51	HLA-DPA10103-DPB10402	Full HBsAg
334	KFLWEWASARFSWLS	Q998M2	HBSAG_HBVD5	WASARFSWL	0.028239	8.57	HLA-DPA10103-DPB10402	Full HBsAg
335	FLWEWASARFSWLSL	Q998M2	HBSAG_HBVD5	WASARFSWL	0.028435	8.5	HLA-DPA10103-DPB10402	Full HBsAg
336	LWEWASARFSWLSLL	Q998M2	HBSAG_HBVD5	WASARFSWL	0.019727	12.87	HLA-DPA10103-DPB10402	Full HBsAg
337	WEWASARFSWLSLLV	Q998M2	HBSAG_HBVD5	WASARFSWL	0.011657	22.46	HLA-DPA10103-DPB10402	Full HBsAg
338	EWASARFSWLSLLVP	Q998M2	HBSAG_HBVD5	RFSWLSLLV	0.008617	29.43	HLA-DPA10103-DPB10402	Full HBsAg
339	WASARFSWLSLLVPF	Q998M2	HBSAG_HBVD5	RFSWLSLLV	0.008478	29.82	HLA-DPA10103-DPB10402	Full HBsAg
340	ASARFSWLSLLVPFV	Q998M2	HBSAG_HBVD5	RFSWLSLLV	0.009506	27.03	HLA-DPA10103-DPB10402	Full HBsAg
341	SARFSWLSLLVPFVQ	Q998M2	HBSAG_HBVD5	FSWLSLLVP	0.009095	28.11	HLA-DPA10103-DPB10402	Full HBsAg
342	ARFSWLSLLVPFVQW	Q998M2	HBSAG_HBVD5	FSWLSLLVP	0.002842	60.77	HLA-DPA10103-DPB10402	Full HBsAg
343	RFSWLSLLVPFVQWF	Q998M2	HBSAG_HBVD5	WLSLLVPFV	0.000929	86.19	HLA-DPA10103-DPB10402	Full HBsAg
344	FSWLSLLVPFVQWFV	Q998M2	HBSAG_HBVD5	LSLLVPFVQ	0.000427	95	HLA-DPA10103-DPB10402	Full HBsAg
345	SWLSLLVPFVQWFVG	Q998M2	HBSAG_HBVD5	LSLLVPFVQ	0.000457	94.55	HLA-DPA10103-DPB10402	Full HBsAg
346	WLSLLVPFVQWFVGL	Q998M2	HBSAG_HBVD5	LVPFVQWFV	0.000197	95	HLA-DPA10103-DPB10402	Full HBsAg
347	LSLLVPFVQWFVGLS	Q998M2	HBSAG_HBVD5	FVQWFVGLS	0.000493	93.91	HLA-DPA10103-DPB10402	Full HBsAg
348	SLLVPFVQWFVGLSP	Q998M2	HBSAG_HBVD5	FVQWFVGLS	0.002194	67.79	HLA-DPA10103-DPB10402	Full HBsAg
349	LLVPFVQWFVGLSPT	Q998M2	HBSAG_HBVD5	FVQWFVGLS	0.004204	49.32	HLA-DPA10103-DPB10402	Full HBsAg
350	LVPFVQWFVGLSPTV	Q998M2	HBSAG_HBVD5	FVQWFVGLS	0.004702	46.08	HLA-DPA10103-DPB10402	Full HBsAg
351	VPFVQWFVGLSPTVW	Q998M2	HBSAG_HBVD5	FVQWFVGLS	0.002695	62.29	HLA-DPA10103-DPB10402	Full HBsAg
352	PFVQWFVGLSPTVWL	Q998M2	HBSAG_HBVD5	FVQWFVGLS	0.000961	85.63	HLA-DPA10103-DPB10402	Full HBsAg
353	FVQWFVGLSPTVWLS	Q998M2	HBSAG_HBVD5	FVGLSPTVW	0.000863	87.35	HLA-DPA10103-DPB10402	Full HBsAg
354	VQWFVGLSPTVWLSV	Q998M2	HBSAG_HBVD5	LSPTVWLSV	0.004361	48.21	HLA-DPA10103-DPB10402	Full HBsAg
355	QWFVGLSPTVWLSVI	Q998M2	HBSAG_HBVD5	LSPTVWLSV	0.021737	11.58	HLA-DPA10103-DPB10402	Full HBsAg
356	WFVGLSPTVWLSVIW	Q998M2	HBSAG_HBVD5	LSPTVWLSV	0.023976	10.36	HLA-DPA10103-DPB10402	Full HBsAg
357	FVGLSPTVWLSVIWM	Q998M2	HBSAG_HBVD5	LSPTVWLSV	0.019426	13.09	HLA-DPA10103-DPB10402	Full HBsAg
358	VGLSPTVWLSVIWMM	Q998M2	HBSAG_HBVD5	LSPTVWLSV	0.010129	25.61	HLA-DPA10103-DPB10402	Full HBsAg
359	GLSPTVWLSVIWMMW	Q998M2	HBSAG_HBVD5	LSPTVWLSV	0.001567	76.06	HLA-DPA10103-DPB10402	Full HBsAg
360	LSPTVWLSVIWMMWY	Q998M2	HBSAG_HBVD5	WLSVIWMMW	0.000503	93.73	HLA-DPA10103-DPB10402	Full HBsAg
361	SPTVWLSVIWMMWYW	Q998M2	HBSAG_HBVD5	WLSVIWMMW	0.000446	94.75	HLA-DPA10103-DPB10402	Full HBsAg
362	PTVWLSVIWMMWYWG	Q998M2	HBSAG_HBVD5	WLSVIWMMW	0.000441	94.84	HLA-DPA10103-DPB10402	Full HBsAg
363	TVWLSVIWMMWYWGP	Q998M2	HBSAG_HBVD5	WLSVIWMMW	0.000202	95	HLA-DPA10103-DPB10402	Full HBsAg
364	VWLSVIWMMWYWGPS	Q998M2	HBSAG_HBVD5	WMMWYWGPS	0.00029	95	HLA-DPA10103-DPB10402	Full HBsAg
365	WLSVIWMMWYWGPSL	Q998M2	HBSAG_HBVD5	WMMWYWGPS	0.000459	94.52	HLA-DPA10103-DPB10402	Full HBsAg
366	LSVIWMMWYWGPSLY	Q998M2	HBSAG_HBVD5	WMMWYWGPS	0.000716	89.93	HLA-DPA10103-DPB10402	Full HBsAg
367	SVIWMMWYWGPSLYN	Q998M2	HBSAG_HBVD5	WMMWYWGPS	0.001136	82.72	HLA-DPA10103-DPB10402	Full HBsAg
368	VIWMMWYWGPSLYNT	Q998M2	HBSAG_HBVD5	MWYWGPSLY	0.00144	77.95	HLA-DPA10103-DPB10402	Full HBsAg
369	IWMMWYWGPSLYNTL	Q998M2	HBSAG_HBVD5	WGPSLYNTL	0.002404	65.33	HLA-DPA10103-DPB10402	Full HBsAg
370	WMMWYWGPSLYNTLS	Q998M2	HBSAG_HBVD5	WGPSLYNTL	0.011682	22.41	HLA-DPA10103-DPB10402	Full HBsAg
371	MMWYWGPSLYNTLSP	Q998M2	HBSAG_HBVD5	WGPSLYNTL	0.033398	7.01	HLA-DPA10103-DPB10402	Full HBsAg
372	MWYWGPSLYNTLSPF	Q998M2	HBSAG_HBVD5	WGPSLYNTL	0.033293	7.04	HLA-DPA10103-DPB10402	Full HBsAg
373	WYWGPSLYNTLSPFL	Q998M2	HBSAG_HBVD5	WGPSLYNTL	0.014129	18.58	HLA-DPA10103-DPB10402	Full HBsAg
374	YWGPSLYNTLSPFLP	Q998M2	HBSAG_HBVD5	WGPSLYNTL	0.004844	45.24	HLA-DPA10103-DPB10402	Full HBsAg
375	WGPSLYNTLSPFLPL	Q998M2	HBSAG_HBVD5	LYNTLSPFL	0.002345	66.02	HLA-DPA10103-DPB10402	Full HBsAg
376	GPSLYNTLSPFLPLL	Q998M2	HBSAG_HBVD5	LYNTLSPFL	0.002736	61.87	HLA-DPA10103-DPB10402	Full HBsAg
377	PSLYNTLSPFLPLLP	Q998M2	HBSAG_HBVD5	NTLSPFLPL	0.004638	46.45	HLA-DPA10103-DPB10402	Full HBsAg
378	SLYNTLSPFLPLLPI	Q998M2	HBSAG_HBVD5	NTLSPFLPL	0.003508	54.69	HLA-DPA10103-DPB10402	Full HBsAg
379	LYNTLSPFLPLLPIF	Q998M2	HBSAG_HBVD5	NTLSPFLPL	0.001514	76.85	HLA-DPA10103-DPB10402	Full HBsAg
380	YNTLSPFLPLLPIFF	Q998M2	HBSAG_HBVD5	LSPFLPLLP	0.001362	79.11	HLA-DPA10103-DPB10402	Full HBsAg
381	NTLSPFLPLLPIFFY	Q998M2	HBSAG_HBVD5	FLPLLPIFF	0.001337	79.48	HLA-DPA10103-DPB10402	Full HBsAg
382	TLSPFLPLLPIFFYL	Q998M2	HBSAG_HBVD5	FLPLLPIFF	0.000961	85.63	HLA-DPA10103-DPB10402	Full HBsAg
383	LSPFLPLLPIFFYLW	Q998M2	HBSAG_HBVD5	FLPLLPIFF	0.000836	87.82	HLA-DPA10103-DPB10402	Full HBsAg
384	SPFLPLLPIFFYLWV	Q998M2	HBSAG_HBVD5	FLPLLPIFF	0.000852	87.54	HLA-DPA10103-DPB10402	Full HBsAg
385	PFLPLLPIFFYLWVY	Q998M2	HBSAG_HBVD5	FLPLLPIFF	0.000555	92.8	HLA-DPA10103-DPB10402	Full HBsAg
386	FLPLLPIFFYLWVYI	Q998M2	HBSAG_HBVD5	LLPIFFYLW	0.000241	95	HLA-DPA10103-DPB10402	Full HBsAg
1	MGAPLSTTRRGMGQN	Q99HR4	HBSAG_HBVF4	LSTTRRGMG	0.00333	56.26	HLA-DPA10103-DPB10402	Full HBsAg
2	GAPLSTTRRGMGQNL	Q99HR4	HBSAG_HBVF4	LSTTRRGMG	0.003151	57.88	HLA-DPA10103-DPB10402	Full HBsAg
3	APLSTTRRGMGQNLS	Q99HR4	HBSAG_HBVF4	LSTTRRGMG	0.001104	83.25	HLA-DPA10103-DPB10402	Full HBsAg
4	PLSTTRRGMGQNLSV	Q99HR4	HBSAG_HBVF4	RRGMGQNLS	0.00077	88.98	HLA-DPA10103-DPB10402	Full HBsAg
5	LSTTRRGMGQNLSVP	Q99HR4	HBSAG_HBVF4	RRGMGQNLS	0.001217	81.39	HLA-DPA10103-DPB10402	Full HBsAg
6	STTRRGMGQNLSVPN	Q99HR4	HBSAG_HBVF4	RRGMGQNLS	0.002068	69.27	HLA-DPA10103-DPB10402	Full HBsAg
7	TTRRGMGQNLSVPNP	Q99HR4	HBSAG_HBVF4	MGQNLSVPN	0.00357	54.21	HLA-DPA10103-DPB10402	Full HBsAg
8	TRRGMGQNLSVPNPL	Q99HR4	HBSAG_HBVF4	MGQNLSVPN	0.002933	59.86	HLA-DPA10103-DPB10402	Full HBsAg
9	RRGMGQNLSVPNPLG	Q99HR4	HBSAG_HBVF4	MGQNLSVPN	0.003756	52.75	HLA-DPA10103-DPB10402	Full HBsAg
10	RGMGQNLSVPNPLGF	Q99HR4	HBSAG_HBVF4	MGQNLSVPN	0.002091	69	HLA-DPA10103-DPB10402	Full HBsAg
11	GMGQNLSVPNPLGFF	Q99HR4	HBSAG_HBVF4	QNLSVPNPL	0.00136	79.14	HLA-DPA10103-DPB10402	Full HBsAg
12	MGQNLSVPNPLGFFP	Q99HR4	HBSAG_HBVF4	LSVPNPLGF	0.001613	75.37	HLA-DPA10103-DPB10402	Full HBsAg
13	GQNLSVPNPLGFFPE	Q99HR4	HBSAG_HBVF4	LSVPNPLGF	0.002364	65.8	HLA-DPA10103-DPB10402	Full HBsAg
14	QNLSVPNPLGFFPEH	Q99HR4	HBSAG_HBVF4	LSVPNPLGF	0.001399	78.56	HLA-DPA10103-DPB10402	Full HBsAg
15	NLSVPNPLGFFPEHQ	Q99HR4	HBSAG_HBVF4	PNPLGFFPE	0.00068	90.57	HLA-DPA10103-DPB10402	Full HBsAg
16	LSVPNPLGFFPEHQL	Q99HR4	HBSAG_HBVF4	LGFFPEHQL	0.002005	70.01	HLA-DPA10103-DPB10402	Full HBsAg
17	SVPNPLGFFPEHQLD	Q99HR4	HBSAG_HBVF4	LGFFPEHQL	0.007295	33.73	HLA-DPA10103-DPB10402	Full HBsAg
18	VPNPLGFFPEHQLDP	Q99HR4	HBSAG_HBVF4	LGFFPEHQL	0.014503	18.1	HLA-DPA10103-DPB10402	Full HBsAg
19	PNPLGFFPEHQLDPL	Q99HR4	HBSAG_HBVF4	LGFFPEHQL	0.01364	19.25	HLA-DPA10103-DPB10402	Full HBsAg
20	NPLGFFPEHQLDPLF	Q99HR4	HBSAG_HBVF4	LGFFPEHQL	0.006218	38.04	HLA-DPA10103-DPB10402	Full HBsAg
21	PLGFFPEHQLDPLFR	Q99HR4	HBSAG_HBVF4	FFPEHQLDP	0.005508	41.45	HLA-DPA10103-DPB10402	Full HBsAg
22	LGFFPEHQLDPLFRA	Q99HR4	HBSAG_HBVF4	FPEHQLDPL	0.001852	72.09	HLA-DPA10103-DPB10402	Full HBsAg
23	GFFPEHQLDPLFRAN	Q99HR4	HBSAG_HBVF4	HQLDPLFRA	0.002233	67.34	HLA-DPA10103-DPB10402	Full HBsAg
24	FFPEHQLDPLFRANS	Q99HR4	HBSAG_HBVF4	HQLDPLFRA	0.004394	47.97	HLA-DPA10103-DPB10402	Full HBsAg
25	FPEHQLDPLFRANSS	Q99HR4	HBSAG_HBVF4	HQLDPLFRA	0.008315	30.31	HLA-DPA10103-DPB10402	Full HBsAg
26	PEHQLDPLFRANSSS	Q99HR4	HBSAG_HBVF4	LDPLFRANS	0.009338	27.47	HLA-DPA10103-DPB10402	Full HBsAg
27	EHQLDPLFRANSSSP	Q99HR4	HBSAG_HBVF4	LDPLFRANS	0.012574	20.83	HLA-DPA10103-DPB10402	Full HBsAg
28	HQLDPLFRANSSSPD	Q99HR4	HBSAG_HBVF4	LDPLFRANS	0.005521	41.39	HLA-DPA10103-DPB10402	Full HBsAg
29	QLDPLFRANSSSPDW	Q99HR4	HBSAG_HBVF4	FRANSSSPD	0.004219	49.21	HLA-DPA10103-DPB10402	Full HBsAg
30	LDPLFRANSSSPDWD	Q99HR4	HBSAG_HBVF4	FRANSSSPD	0.010197	25.46	HLA-DPA10103-DPB10402	Full HBsAg
31	DPLFRANSSSPDWDF	Q99HR4	HBSAG_HBVF4	FRANSSSPD	0.010246	25.35	HLA-DPA10103-DPB10402	Full HBsAg
32	PLFRANSSSPDWDFN	Q99HR4	HBSAG_HBVF4	FRANSSSPD	0.002912	60.05	HLA-DPA10103-DPB10402	Full HBsAg
33	LFRANSSSPDWDFNK	Q99HR4	HBSAG_HBVF4	FRANSSSPD	0.001164	82.26	HLA-DPA10103-DPB10402	Full HBsAg
34	FRANSSSPDWDFNKN	Q99HR4	HBSAG_HBVF4	SSSPDWDFN	0.001191	81.82	HLA-DPA10103-DPB10402	Full HBsAg
35	RANSSSPDWDFNKNK	Q99HR4	HBSAG_HBVF4	SSSPDWDFN	0.001921	71.15	HLA-DPA10103-DPB10402	Full HBsAg
36	ANSSSPDWDFNKNKD	Q99HR4	HBSAG_HBVF4	SSSPDWDFN	0.000993	85.07	HLA-DPA10103-DPB10402	Full HBsAg
37	NSSSPDWDFNKNKDT	Q99HR4	HBSAG_HBVF4	WDFNKNKDT	0.001763	73.3	HLA-DPA10103-DPB10402	Full HBsAg
38	SSSPDWDFNKNKDTW	Q99HR4	HBSAG_HBVF4	WDFNKNKDT	0.002996	59.28	HLA-DPA10103-DPB10402	Full HBsAg
39	SSPDWDFNKNKDTWP	Q99HR4	HBSAG_HBVF4	WDFNKNKDT	0.00484	45.27	HLA-DPA10103-DPB10402	Full HBsAg
40	SPDWDFNKNKDTWPM	Q99HR4	HBSAG_HBVF4	WDFNKNKDT	0.005054	44	HLA-DPA10103-DPB10402	Full HBsAg
41	PDWDFNKNKDTWPMA	Q99HR4	HBSAG_HBVF4	WDFNKNKDT	0.002784	61.37	HLA-DPA10103-DPB10402	Full HBsAg
42	DWDFNKNKDTWPMAN	Q99HR4	HBSAG_HBVF4	WDFNKNKDT	0.001393	78.65	HLA-DPA10103-DPB10402	Full HBsAg
43	WDFNKNKDTWPMANK	Q99HR4	HBSAG_HBVF4	KNKDTWPMA	0.001287	80.25	HLA-DPA10103-DPB10402	Full HBsAg
44	DFNKNKDTWPMANKV	Q99HR4	HBSAG_HBVF4	KNKDTWPMA	0.00158	75.86	HLA-DPA10103-DPB10402	Full HBsAg
45	FNKNKDTWPMANKVG	Q99HR4	HBSAG_HBVF4	DTWPMANKV	0.002583	63.44	HLA-DPA10103-DPB10402	Full HBsAg
46	NKNKDTWPMANKVGV	Q99HR4	HBSAG_HBVF4	DTWPMANKV	0.00312	58.16	HLA-DPA10103-DPB10402	Full HBsAg
47	KNKDTWPMANKVGVG	Q99HR4	HBSAG_HBVF4	DTWPMANKV	0.003996	50.87	HLA-DPA10103-DPB10402	Full HBsAg
48	NKDTWPMANKVGVGG	Q99HR4	HBSAG_HBVF4	DTWPMANKV	0.002265	66.96	HLA-DPA10103-DPB10402	Full HBsAg
49	KDTWPMANKVGVGGY	Q99HR4	HBSAG_HBVF4	WPMANKVGV	0.001876	71.77	HLA-DPA10103-DPB10402	Full HBsAg
50	DTWPMANKVGVGGYG	Q99HR4	HBSAG_HBVF4	MANKVGVGG	0.001632	75.09	HLA-DPA10103-DPB10402	Full HBsAg
51	TWPMANKVGVGGYGP	Q99HR4	HBSAG_HBVF4	MANKVGVGG	0.001924	71.11	HLA-DPA10103-DPB10402	Full HBsAg
52	WPMANKVGVGGYGPG	Q99HR4	HBSAG_HBVF4	MANKVGVGG	0.000998	84.98	HLA-DPA10103-DPB10402	Full HBsAg
53	PMANKVGVGGYGPGF	Q99HR4	HBSAG_HBVF4	VGVGGYGPG	0.000819	88.12	HLA-DPA10103-DPB10402	Full HBsAg
54	MANKVGVGGYGPGFT	Q99HR4	HBSAG_HBVF4	VGVGGYGPG	0.001164	82.26	HLA-DPA10103-DPB10402	Full HBsAg
55	ANKVGVGGYGPGFTP	Q99HR4	HBSAG_HBVF4	VGVGGYGPG	0.002271	66.89	HLA-DPA10103-DPB10402	Full HBsAg
56	NKVGVGGYGPGFTPP	Q99HR4	HBSAG_HBVF4	VGGYGPGFT	0.001889	71.59	HLA-DPA10103-DPB10402	Full HBsAg
57	KVGVGGYGPGFTPPH	Q99HR4	HBSAG_HBVF4	VGGYGPGFT	0.002091	69	HLA-DPA10103-DPB10402	Full HBsAg
58	VGVGGYGPGFTPPHG	Q99HR4	HBSAG_HBVF4	VGGYGPGFT	0.001024	84.56	HLA-DPA10103-DPB10402	Full HBsAg
59	GVGGYGPGFTPPHGG	Q99HR4	HBSAG_HBVF4	YGPGFTPPH	0.000607	91.88	HLA-DPA10103-DPB10402	Full HBsAg
60	VGGYGPGFTPPHGGL	Q99HR4	HBSAG_HBVF4	YGPGFTPPH	0.000409	95	HLA-DPA10103-DPB10402	Full HBsAg
61	GGYGPGFTPPHGGLL	Q99HR4	HBSAG_HBVF4	FTPPHGGLL	0.000508	93.64	HLA-DPA10103-DPB10402	Full HBsAg
62	GYGPGFTPPHGGLLG	Q99HR4	HBSAG_HBVF4	FTPPHGGLL	0.001049	84.15	HLA-DPA10103-DPB10402	Full HBsAg
63	YGPGFTPPHGGLLGW	Q99HR4	HBSAG_HBVF4	FTPPHGGLL	0.001083	83.59	HLA-DPA10103-DPB10402	Full HBsAg
64	GPGFTPPHGGLLGWS	Q99HR4	HBSAG_HBVF4	FTPPHGGLL	0.001366	79.05	HLA-DPA10103-DPB10402	Full HBsAg
65	PGFTPPHGGLLGWSP	Q99HR4	HBSAG_HBVF4	FTPPHGGLL	0.000547	92.95	HLA-DPA10103-DPB10402	Full HBsAg
66	GFTPPHGGLLGWSPQ	Q99HR4	HBSAG_HBVF4	PHGGLLGWS	0.000287	95	HLA-DPA10103-DPB10402	Full HBsAg
67	FTPPHGGLLGWSPQA	Q99HR4	HBSAG_HBVF4	PHGGLLGWS	0.000392	95	HLA-DPA10103-DPB10402	Full HBsAg
68	TPPHGGLLGWSPQAQ	Q99HR4	HBSAG_HBVF4	LLGWSPQAQ	0.001053	84.08	HLA-DPA10103-DPB10402	Full HBsAg
69	PPHGGLLGWSPQAQG	Q99HR4	HBSAG_HBVF4	LLGWSPQAQ	0.004047	50.47	HLA-DPA10103-DPB10402	Full HBsAg
70	PHGGLLGWSPQAQGV	Q99HR4	HBSAG_HBVF4	LLGWSPQAQ	0.006703	36.03	HLA-DPA10103-DPB10402	Full HBsAg
71	HGGLLGWSPQAQGVL	Q99HR4	HBSAG_HBVF4	LLGWSPQAQ	0.006846	35.44	HLA-DPA10103-DPB10402	Full HBsAg
72	GGLLGWSPQAQGVLT	Q99HR4	HBSAG_HBVF4	LLGWSPQAQ	0.00347	54.99	HLA-DPA10103-DPB10402	Full HBsAg
73	GLLGWSPQAQGVLTT	Q99HR4	HBSAG_HBVF4	WSPQAQGVL	0.001533	76.56	HLA-DPA10103-DPB10402	Full HBsAg
74	LLGWSPQAQGVLTTL	Q99HR4	HBSAG_HBVF4	WSPQAQGVL	0.001052	84.1	HLA-DPA10103-DPB10402	Full HBsAg
75	LGWSPQAQGVLTTLP	Q99HR4	HBSAG_HBVF4	WSPQAQGVL	0.000729	89.7	HLA-DPA10103-DPB10402	Full HBsAg
76	GWSPQAQGVLTTLPA	Q99HR4	HBSAG_HBVF4	PQAQGVLTT	0.000569	92.55	HLA-DPA10103-DPB10402	Full HBsAg
77	WSPQAQGVLTTLPAD	Q99HR4	HBSAG_HBVF4	QGVLTTLPA	0.00107	83.8	HLA-DPA10103-DPB10402	Full HBsAg
78	SPQAQGVLTTLPADP	Q99HR4	HBSAG_HBVF4	QGVLTTLPA	0.002293	66.63	HLA-DPA10103-DPB10402	Full HBsAg
79	PQAQGVLTTLPADPP	Q99HR4	HBSAG_HBVF4	QGVLTTLPA	0.004562	46.9	HLA-DPA10103-DPB10402	Full HBsAg
80	QAQGVLTTLPADPPP	Q99HR4	HBSAG_HBVF4	VLTTLPADP	0.005639	40.78	HLA-DPA10103-DPB10402	Full HBsAg
81	AQGVLTTLPADPPPA	Q99HR4	HBSAG_HBVF4	VLTTLPADP	0.008856	28.76	HLA-DPA10103-DPB10402	Full HBsAg
82	QGVLTTLPADPPPAS	Q99HR4	HBSAG_HBVF4	LTTLPADPP	0.006005	39	HLA-DPA10103-DPB10402	Full HBsAg
83	GVLTTLPADPPPAST	Q99HR4	HBSAG_HBVF4	LTTLPADPP	0.001767	73.25	HLA-DPA10103-DPB10402	Full HBsAg
84	VLTTLPADPPPASTN	Q99HR4	HBSAG_HBVF4	TLPADPPPA	0.000806	88.35	HLA-DPA10103-DPB10402	Full HBsAg
85	LTTLPADPPPASTNR	Q99HR4	HBSAG_HBVF4	LPADPPPAS	0.000706	90.11	HLA-DPA10103-DPB10402	Full HBsAg
86	TTLPADPPPASTNRR	Q99HR4	HBSAG_HBVF4	LPADPPPAS	0.000627	91.52	HLA-DPA10103-DPB10402	Full HBsAg
87	TLPADPPPASTNRRS	Q99HR4	HBSAG_HBVF4	ADPPPASTN	0.000519	93.45	HLA-DPA10103-DPB10402	Full HBsAg
88	LPADPPPASTNRRSG	Q99HR4	HBSAG_HBVF4	ADPPPASTN	0.00033	95	HLA-DPA10103-DPB10402	Full HBsAg
89	PADPPPASTNRRSGR	Q99HR4	HBSAG_HBVF4	PASTNRRSG	0.000508	93.64	HLA-DPA10103-DPB10402	Full HBsAg
90	ADPPPASTNRRSGRK	Q99HR4	HBSAG_HBVF4	PASTNRRSG	0.000925	86.26	HLA-DPA10103-DPB10402	Full HBsAg
91	DPPPASTNRRSGRKP	Q99HR4	HBSAG_HBVF4	PASTNRRSG	0.001429	78.11	HLA-DPA10103-DPB10402	Full HBsAg
92	PPPASTNRRSGRKPT	Q99HR4	HBSAG_HBVF4	PASTNRRSG	0.000891	86.86	HLA-DPA10103-DPB10402	Full HBsAg
93	PPASTNRRSGRKPTP	Q99HR4	HBSAG_HBVF4	STNRRSGRK	0.000479	94.16	HLA-DPA10103-DPB10402	Full HBsAg
94	PASTNRRSGRKPTPV	Q99HR4	HBSAG_HBVF4	RSGRKPTPV	0.00106	83.97	HLA-DPA10103-DPB10402	Full HBsAg
95	ASTNRRSGRKPTPVS	Q99HR4	HBSAG_HBVF4	RSGRKPTPV	0.002581	63.46	HLA-DPA10103-DPB10402	Full HBsAg
96	STNRRSGRKPTPVSP	Q99HR4	HBSAG_HBVF4	RSGRKPTPV	0.004651	46.38	HLA-DPA10103-DPB10402	Full HBsAg
97	TNRRSGRKPTPVSPP	Q99HR4	HBSAG_HBVF4	RSGRKPTPV	0.005957	39.23	HLA-DPA10103-DPB10402	Full HBsAg
98	NRRSGRKPTPVSPPL	Q99HR4	HBSAG_HBVF4	RSGRKPTPV	0.003533	54.5	HLA-DPA10103-DPB10402	Full HBsAg
99	RRSGRKPTPVSPPLR	Q99HR4	HBSAG_HBVF4	RSGRKPTPV	0.001719	73.9	HLA-DPA10103-DPB10402	Full HBsAg
100	RSGRKPTPVSPPLRD	Q99HR4	HBSAG_HBVF4	RKPTPVSPP	0.001337	79.48	HLA-DPA10103-DPB10402	Full HBsAg
101	SGRKPTPVSPPLRDT	Q99HR4	HBSAG_HBVF4	PTPVSPPLR	0.001154	82.43	HLA-DPA10103-DPB10402	Full HBsAg
102	GRKPTPVSPPLRDTH	Q99HR4	HBSAG_HBVF4	PTPVSPPLR	0.001391	78.68	HLA-DPA10103-DPB10402	Full HBsAg
103	RKPTPVSPPLRDTHP	Q99HR4	HBSAG_HBVF4	TPVSPPLRD	0.001238	81.05	HLA-DPA10103-DPB10402	Full HBsAg
104	KPTPVSPPLRDTHPQ	Q99HR4	HBSAG_HBVF4	PVSPPLRDT	0.001351	79.27	HLA-DPA10103-DPB10402	Full HBsAg
105	PTPVSPPLRDTHPQA	Q99HR4	HBSAG_HBVF4	VSPPLRDTH	0.001064	83.9	HLA-DPA10103-DPB10402	Full HBsAg
106	TPVSPPLRDTHPQAM	Q99HR4	HBSAG_HBVF4	LRDTHPQAM	0.002441	64.91	HLA-DPA10103-DPB10402	Full HBsAg
107	PVSPPLRDTHPQAMQ	Q99HR4	HBSAG_HBVF4	LRDTHPQAM	0.008726	29.12	HLA-DPA10103-DPB10402	Full HBsAg
108	VSPPLRDTHPQAMQW	Q99HR4	HBSAG_HBVF4	LRDTHPQAM	0.010062	25.76	HLA-DPA10103-DPB10402	Full HBsAg
109	SPPLRDTHPQAMQWN	Q99HR4	HBSAG_HBVF4	LRDTHPQAM	0.012935	20.28	HLA-DPA10103-DPB10402	Full HBsAg
110	PPLRDTHPQAMQWNS	Q99HR4	HBSAG_HBVF4	LRDTHPQAM	0.005753	40.22	HLA-DPA10103-DPB10402	Full HBsAg
111	PLRDTHPQAMQWNST	Q99HR4	HBSAG_HBVF4	LRDTHPQAM	0.001264	80.62	HLA-DPA10103-DPB10402	Full HBsAg
112	LRDTHPQAMQWNSTQ	Q99HR4	HBSAG_HBVF4	PQAMQWNST	0.002702	62.22	HLA-DPA10103-DPB10402	Full HBsAg
113	RDTHPQAMQWNSTQF	Q99HR4	HBSAG_HBVF4	PQAMQWNST	0.00415	49.7	HLA-DPA10103-DPB10402	Full HBsAg
114	DTHPQAMQWNSTQFH	Q99HR4	HBSAG_HBVF4	PQAMQWNST	0.006933	35.09	HLA-DPA10103-DPB10402	Full HBsAg
115	THPQAMQWNSTQFHQ	Q99HR4	HBSAG_HBVF4	MQWNSTQFH	0.005282	42.7	HLA-DPA10103-DPB10402	Full HBsAg
116	HPQAMQWNSTQFHQA	Q99HR4	HBSAG_HBVF4	WNSTQFHQA	0.129109	1.31	HLA-DPA10103-DPB10402	Full HBsAg
117	PQAMQWNSTQFHQAL	Q99HR4	HBSAG_HBVF4	WNSTQFHQA	0.301693	0.35	HLA-DPA10103-DPB10402	Full HBsAg
118	QAMQWNSTQFHQALL	Q99HR4	HBSAG_HBVF4	WNSTQFHQA	0.335486	0.28	HLA-DPA10103-DPB10402	Full HBsAg
119	AMQWNSTQFHQALLD	Q99HR4	HBSAG_HBVF4	WNSTQFHQA	0.448895	0.14	HLA-DPA10103-DPB10402	Full HBsAg
120	MQWNSTQFHQALLDP	Q99HR4	HBSAG_HBVF4	WNSTQFHQA	0.243558	0.5	HLA-DPA10103-DPB10402	Full HBsAg
121	QWNSTQFHQALLDPR	Q99HR4	HBSAG_HBVF4	WNSTQFHQA	0.068289	2.97	HLA-DPA10103-DPB10402	Full HBsAg
122	WNSTQFHQALLDPRV	Q99HR4	HBSAG_HBVF4	TQFHQALLD	0.016215	16	HLA-DPA10103-DPB10402	Full HBsAg
123	NSTQFHQALLDPRVR	Q99HR4	HBSAG_HBVF4	FHQALLDPR	0.022885	10.92	HLA-DPA10103-DPB10402	Full HBsAg
124	STQFHQALLDPRVRA	Q99HR4	HBSAG_HBVF4	FHQALLDPR	0.026908	9.08	HLA-DPA10103-DPB10402	Full HBsAg
125	TQFHQALLDPRVRAL	Q99HR4	HBSAG_HBVF4	FHQALLDPR	0.009401	27.31	HLA-DPA10103-DPB10402	Full HBsAg
126	QFHQALLDPRVRALY	Q99HR4	HBSAG_HBVF4	FHQALLDPR	0.002181	67.95	HLA-DPA10103-DPB10402	Full HBsAg
127	FHQALLDPRVRALYF	Q99HR4	HBSAG_HBVF4	LLDPRVRAL	0.001287	80.25	HLA-DPA10103-DPB10402	Full HBsAg
128	HQALLDPRVRALYFP	Q99HR4	HBSAG_HBVF4	LLDPRVRAL	0.00178	73.07	HLA-DPA10103-DPB10402	Full HBsAg
129	QALLDPRVRALYFPA	Q99HR4	HBSAG_HBVF4	LDPRVRALY	0.001766	73.26	HLA-DPA10103-DPB10402	Full HBsAg
130	ALLDPRVRALYFPAG	Q99HR4	HBSAG_HBVF4	VRALYFPAG	0.012454	21.01	HLA-DPA10103-DPB10402	Full HBsAg
131	LLDPRVRALYFPAGG	Q99HR4	HBSAG_HBVF4	VRALYFPAG	0.041813	5.36	HLA-DPA10103-DPB10402	Full HBsAg
132	LDPRVRALYFPAGGS	Q99HR4	HBSAG_HBVF4	VRALYFPAG	0.061948	3.35	HLA-DPA10103-DPB10402	Full HBsAg
133	DPRVRALYFPAGGSS	Q99HR4	HBSAG_HBVF4	VRALYFPAG	0.072929	2.74	HLA-DPA10103-DPB10402	Full HBsAg
134	PRVRALYFPAGGSSS	Q99HR4	HBSAG_HBVF4	VRALYFPAG	0.031076	7.66	HLA-DPA10103-DPB10402	Full HBsAg
135	RVRALYFPAGGSSSE	Q99HR4	HBSAG_HBVF4	ALYFPAGGS	0.008705	29.18	HLA-DPA10103-DPB10402	Full HBsAg
136	VRALYFPAGGSSSET	Q99HR4	HBSAG_HBVF4	ALYFPAGGS	0.002576	63.52	HLA-DPA10103-DPB10402	Full HBsAg
137	RALYFPAGGSSSETQ	Q99HR4	HBSAG_HBVF4	YFPAGGSSS	0.001934	70.98	HLA-DPA10103-DPB10402	Full HBsAg
138	ALYFPAGGSSSETQN	Q99HR4	HBSAG_HBVF4	YFPAGGSSS	0.000545	92.98	HLA-DPA10103-DPB10402	Full HBsAg
139	LYFPAGGSSSETQNP	Q99HR4	HBSAG_HBVF4	AGGSSSETQ	0.000251	95	HLA-DPA10103-DPB10402	Full HBsAg
140	YFPAGGSSSETQNPA	Q99HR4	HBSAG_HBVF4	AGGSSSETQ	0.000265	95	HLA-DPA10103-DPB10402	Full HBsAg
141	FPAGGSSSETQNPAP	Q99HR4	HBSAG_HBVF4	SSSETQNPA	0.000442	94.82	HLA-DPA10103-DPB10402	Full HBsAg
142	PAGGSSSETQNPAPT	Q99HR4	HBSAG_HBVF4	SSSETQNPA	0.000606	91.89	HLA-DPA10103-DPB10402	Full HBsAg
143	AGGSSSETQNPAPTI	Q99HR4	HBSAG_HBVF4	SSSETQNPA	0.000839	87.77	HLA-DPA10103-DPB10402	Full HBsAg
144	GGSSSETQNPAPTIA	Q99HR4	HBSAG_HBVF4	ETQNPAPTI	0.000988	85.16	HLA-DPA10103-DPB10402	Full HBsAg
145	GSSSETQNPAPTIAS	Q99HR4	HBSAG_HBVF4	ETQNPAPTI	0.001597	75.61	HLA-DPA10103-DPB10402	Full HBsAg
146	SSSETQNPAPTIASL	Q99HR4	HBSAG_HBVF4	ETQNPAPTI	0.001417	78.29	HLA-DPA10103-DPB10402	Full HBsAg
147	SSETQNPAPTIASLT	Q99HR4	HBSAG_HBVF4	ETQNPAPTI	0.000749	89.35	HLA-DPA10103-DPB10402	Full HBsAg
148	SETQNPAPTIASLTS	Q99HR4	HBSAG_HBVF4	QNPAPTIAS	0.00064	91.29	HLA-DPA10103-DPB10402	Full HBsAg
149	ETQNPAPTIASLTSS	Q99HR4	HBSAG_HBVF4	PAPTIASLT	0.000529	93.27	HLA-DPA10103-DPB10402	Full HBsAg
150	TQNPAPTIASLTSSI	Q99HR4	HBSAG_HBVF4	PAPTIASLT	0.000602	91.96	HLA-DPA10103-DPB10402	Full HBsAg
151	QNPAPTIASLTSSIF	Q99HR4	HBSAG_HBVF4	IASLTSSIF	0.000918	86.39	HLA-DPA10103-DPB10402	Full HBsAg
152	NPAPTIASLTSSIFS	Q99HR4	HBSAG_HBVF4	IASLTSSIF	0.001651	74.82	HLA-DPA10103-DPB10402	Full HBsAg
153	PAPTIASLTSSIFSK	Q99HR4	HBSAG_HBVF4	IASLTSSIF	0.00386	51.94	HLA-DPA10103-DPB10402	Full HBsAg
154	APTIASLTSSIFSKT	Q99HR4	HBSAG_HBVF4	LTSSIFSKT	0.025904	9.47	HLA-DPA10103-DPB10402	Full HBsAg
155	PTIASLTSSIFSKTG	Q99HR4	HBSAG_HBVF4	LTSSIFSKT	0.163321	0.94	HLA-DPA10103-DPB10402	Full HBsAg
156	TIASLTSSIFSKTGG	Q99HR4	HBSAG_HBVF4	LTSSIFSKT	0.30531	0.34	HLA-DPA10103-DPB10402	Full HBsAg
157	IASLTSSIFSKTGGP	Q99HR4	HBSAG_HBVF4	LTSSIFSKT	0.436051	0.15	HLA-DPA10103-DPB10402	Full HBsAg
158	ASLTSSIFSKTGGPA	Q99HR4	HBSAG_HBVF4	LTSSIFSKT	0.244941	0.5	HLA-DPA10103-DPB10402	Full HBsAg
159	SLTSSIFSKTGGPAM	Q99HR4	HBSAG_HBVF4	LTSSIFSKT	0.028203	8.59	HLA-DPA10103-DPB10402	Full HBsAg
160	LTSSIFSKTGGPAMN	Q99HR4	HBSAG_HBVF4	IFSKTGGPA	0.007317	33.64	HLA-DPA10103-DPB10402	Full HBsAg
161	TSSIFSKTGGPAMNM	Q99HR4	HBSAG_HBVF4	IFSKTGGPA	0.007677	32.36	HLA-DPA10103-DPB10402	Full HBsAg
162	SSIFSKTGGPAMNMD	Q99HR4	HBSAG_HBVF4	IFSKTGGPA	0.003613	53.87	HLA-DPA10103-DPB10402	Full HBsAg
163	SIFSKTGGPAMNMDS	Q99HR4	HBSAG_HBVF4	KTGGPAMNM	0.001558	76.19	HLA-DPA10103-DPB10402	Full HBsAg
164	IFSKTGGPAMNMDSI	Q99HR4	HBSAG_HBVF4	KTGGPAMNM	0.001017	84.67	HLA-DPA10103-DPB10402	Full HBsAg
165	FSKTGGPAMNMDSIT	Q99HR4	HBSAG_HBVF4	KTGGPAMNM	0.000567	92.59	HLA-DPA10103-DPB10402	Full HBsAg
166	SKTGGPAMNMDSITS	Q99HR4	HBSAG_HBVF4	KTGGPAMNM	0.000233	95	HLA-DPA10103-DPB10402	Full HBsAg
167	KTGGPAMNMDSITSG	Q99HR4	HBSAG_HBVF4	AMNMDSITS	0.000585	92.27	HLA-DPA10103-DPB10402	Full HBsAg
168	TGGPAMNMDSITSGL	Q99HR4	HBSAG_HBVF4	MNMDSITSG	0.000839	87.77	HLA-DPA10103-DPB10402	Full HBsAg
169	GGPAMNMDSITSGLL	Q99HR4	HBSAG_HBVF4	MNMDSITSG	0.000957	85.7	HLA-DPA10103-DPB10402	Full HBsAg
170	GPAMNMDSITSGLLG	Q99HR4	HBSAG_HBVF4	MNMDSITSG	0.001408	78.42	HLA-DPA10103-DPB10402	Full HBsAg
171	PAMNMDSITSGLLGP	Q99HR4	HBSAG_HBVF4	MDSITSGLL	0.001489	77.22	HLA-DPA10103-DPB10402	Full HBsAg
172	AMNMDSITSGLLGPL	Q99HR4	HBSAG_HBVF4	MDSITSGLL	0.001461	77.63	HLA-DPA10103-DPB10402	Full HBsAg
173	MNMDSITSGLLGPLL	Q99HR4	HBSAG_HBVF4	ITSGLLGPL	0.001145	82.57	HLA-DPA10103-DPB10402	Full HBsAg
174	NMDSITSGLLGPLLV	Q99HR4	HBSAG_HBVF4	ITSGLLGPL	0.001396	78.6	HLA-DPA10103-DPB10402	Full HBsAg
175	MDSITSGLLGPLLVL	Q99HR4	HBSAG_HBVF4	ITSGLLGPL	0.00127	80.52	HLA-DPA10103-DPB10402	Full HBsAg
176	DSITSGLLGPLLVLQ	Q99HR4	HBSAG_HBVF4	LLGPLLVLQ	0.001357	79.18	HLA-DPA10103-DPB10402	Full HBsAg
177	SITSGLLGPLLVLQA	Q99HR4	HBSAG_HBVF4	LLGPLLVLQ	0.002804	61.16	HLA-DPA10103-DPB10402	Full HBsAg
178	ITSGLLGPLLVLQAV	Q99HR4	HBSAG_HBVF4	LLGPLLVLQ	0.004532	47.08	HLA-DPA10103-DPB10402	Full HBsAg
179	TSGLLGPLLVLQAVC	Q99HR4	HBSAG_HBVF4	LLGPLLVLQ	0.002276	66.83	HLA-DPA10103-DPB10402	Full HBsAg
180	SGLLGPLLVLQAVCF	Q99HR4	HBSAG_HBVF4	LGPLLVLQA	0.001407	78.44	HLA-DPA10103-DPB10402	Full HBsAg
181	GLLGPLLVLQAVCFL	Q99HR4	HBSAG_HBVF4	LGPLLVLQA	0.00062	91.64	HLA-DPA10103-DPB10402	Full HBsAg
182	LLGPLLVLQAVCFLL	Q99HR4	HBSAG_HBVF4	LLVLQAVCF	0.000326	95	HLA-DPA10103-DPB10402	Full HBsAg
183	LGPLLVLQAVCFLLT	Q99HR4	HBSAG_HBVF4	LQAVCFLLT	0.001196	81.74	HLA-DPA10103-DPB10402	Full HBsAg
184	GPLLVLQAVCFLLTK	Q99HR4	HBSAG_HBVF4	LQAVCFLLT	0.008068	31.06	HLA-DPA10103-DPB10402	Full HBsAg
185	PLLVLQAVCFLLTKI	Q99HR4	HBSAG_HBVF4	LQAVCFLLT	0.007996	31.3	HLA-DPA10103-DPB10402	Full HBsAg
186	LLVLQAVCFLLTKIL	Q99HR4	HBSAG_HBVF4	LQAVCFLLT	0.005053	44.01	HLA-DPA10103-DPB10402	Full HBsAg
187	LVLQAVCFLLTKILT	Q99HR4	HBSAG_HBVF4	LQAVCFLLT	0.0031	58.34	HLA-DPA10103-DPB10402	Full HBsAg
188	VLQAVCFLLTKILTI	Q99HR4	HBSAG_HBVF4	LQAVCFLLT	0.002386	65.54	HLA-DPA10103-DPB10402	Full HBsAg
189	LQAVCFLLTKILTIP	Q99HR4	HBSAG_HBVF4	FLLTKILTI	0.007848	31.8	HLA-DPA10103-DPB10402	Full HBsAg
190	QAVCFLLTKILTIPQ	Q99HR4	HBSAG_HBVF4	FLLTKILTI	0.022188	11.31	HLA-DPA10103-DPB10402	Full HBsAg
191	AVCFLLTKILTIPQS	Q99HR4	HBSAG_HBVF4	FLLTKILTI	0.033302	7.03	HLA-DPA10103-DPB10402	Full HBsAg
192	VCFLLTKILTIPQSL	Q99HR4	HBSAG_HBVF4	FLLTKILTI	0.013309	19.73	HLA-DPA10103-DPB10402	Full HBsAg
193	CFLLTKILTIPQSLD	Q99HR4	HBSAG_HBVF4	FLLTKILTI	0.005296	42.62	HLA-DPA10103-DPB10402	Full HBsAg
194	FLLTKILTIPQSLDS	Q99HR4	HBSAG_HBVF4	KILTIPQSL	0.006018	38.94	HLA-DPA10103-DPB10402	Full HBsAg
195	LLTKILTIPQSLDSW	Q99HR4	HBSAG_HBVF4	ILTIPQSLD	0.005607	40.94	HLA-DPA10103-DPB10402	Full HBsAg
196	LTKILTIPQSLDSWW	Q99HR4	HBSAG_HBVF4	ILTIPQSLD	0.00401	50.76	HLA-DPA10103-DPB10402	Full HBsAg
197	TKILTIPQSLDSWWT	Q99HR4	HBSAG_HBVF4	ILTIPQSLD	0.002078	69.15	HLA-DPA10103-DPB10402	Full HBsAg
198	KILTIPQSLDSWWTS	Q99HR4	HBSAG_HBVF4	LTIPQSLDS	0.000662	90.89	HLA-DPA10103-DPB10402	Full HBsAg
199	ILTIPQSLDSWWTSL	Q99HR4	HBSAG_HBVF4	QSLDSWWTS	0.000536	93.14	HLA-DPA10103-DPB10402	Full HBsAg
200	LTIPQSLDSWWTSLN	Q99HR4	HBSAG_HBVF4	QSLDSWWTS	0.001108	83.18	HLA-DPA10103-DPB10402	Full HBsAg
201	TIPQSLDSWWTSLNF	Q99HR4	HBSAG_HBVF4	LDSWWTSLN	0.00159	75.71	HLA-DPA10103-DPB10402	Full HBsAg
202	IPQSLDSWWTSLNFL	Q99HR4	HBSAG_HBVF4	LDSWWTSLN	0.001436	78.01	HLA-DPA10103-DPB10402	Full HBsAg
203	PQSLDSWWTSLNFLG	Q99HR4	HBSAG_HBVF4	LDSWWTSLN	0.001961	70.61	HLA-DPA10103-DPB10402	Full HBsAg
204	QSLDSWWTSLNFLGG	Q99HR4	HBSAG_HBVF4	WTSLNFLGG	0.010595	24.58	HLA-DPA10103-DPB10402	Full HBsAg
205	SLDSWWTSLNFLGGL	Q99HR4	HBSAG_HBVF4	WTSLNFLGG	0.022637	11.05	HLA-DPA10103-DPB10402	Full HBsAg
206	LDSWWTSLNFLGGLP	Q99HR4	HBSAG_HBVF4	WTSLNFLGG	0.065426	3.13	HLA-DPA10103-DPB10402	Full HBsAg
207	DSWWTSLNFLGGLPG	Q99HR4	HBSAG_HBVF4	WTSLNFLGG	0.091067	2.09	HLA-DPA10103-DPB10402	Full HBsAg
208	SWWTSLNFLGGLPGC	Q99HR4	HBSAG_HBVF4	WTSLNFLGG	0.022493	11.14	HLA-DPA10103-DPB10402	Full HBsAg
209	WWTSLNFLGGLPGCP	Q99HR4	HBSAG_HBVF4	WTSLNFLGG	0.002572	63.56	HLA-DPA10103-DPB10402	Full HBsAg
210	WTSLNFLGGLPGCPG	Q99HR4	HBSAG_HBVF4	LNFLGGLPG	0.000964	85.58	HLA-DPA10103-DPB10402	Full HBsAg
211	TSLNFLGGLPGCPGQ	Q99HR4	HBSAG_HBVF4	LNFLGGLPG	0.000662	90.89	HLA-DPA10103-DPB10402	Full HBsAg
212	SLNFLGGLPGCPGQN	Q99HR4	HBSAG_HBVF4	LGGLPGCPG	0.000369	95	HLA-DPA10103-DPB10402	Full HBsAg
213	LNFLGGLPGCPGQNS	Q99HR4	HBSAG_HBVF4	LGGLPGCPG	0.000412	95	HLA-DPA10103-DPB10402	Full HBsAg
214	NFLGGLPGCPGQNSQ	Q99HR4	HBSAG_HBVF4	LGGLPGCPG	0.000197	95	HLA-DPA10103-DPB10402	Full HBsAg
215	FLGGLPGCPGQNSQS	Q99HR4	HBSAG_HBVF4	LPGCPGQNS	0.000104	95	HLA-DPA10103-DPB10402	Full HBsAg
216	LGGLPGCPGQNSQSP	Q99HR4	HBSAG_HBVF4	LPGCPGQNS	0.000132	95	HLA-DPA10103-DPB10402	Full HBsAg
217	GGLPGCPGQNSQSPT	Q99HR4	HBSAG_HBVF4	LPGCPGQNS	8.8e-05	95	HLA-DPA10103-DPB10402	Full HBsAg
218	GLPGCPGQNSQSPTS	Q99HR4	HBSAG_HBVF4	PGQNSQSPT	6.8e-05	95	HLA-DPA10103-DPB10402	Full HBsAg
219	LPGCPGQNSQSPTSN	Q99HR4	HBSAG_HBVF4	PGQNSQSPT	0.000107	95	HLA-DPA10103-DPB10402	Full HBsAg
220	PGCPGQNSQSPTSNH	Q99HR4	HBSAG_HBVF4	QNSQSPTSN	0.000168	95	HLA-DPA10103-DPB10402	Full HBsAg
221	GCPGQNSQSPTSNHL	Q99HR4	HBSAG_HBVF4	SQSPTSNHL	0.000325	95	HLA-DPA10103-DPB10402	Full HBsAg
222	CPGQNSQSPTSNHLP	Q99HR4	HBSAG_HBVF4	SQSPTSNHL	0.001186	81.9	HLA-DPA10103-DPB10402	Full HBsAg
223	PGQNSQSPTSNHLPT	Q99HR4	HBSAG_HBVF4	SQSPTSNHL	0.001596	75.62	HLA-DPA10103-DPB10402	Full HBsAg
224	GQNSQSPTSNHLPTS	Q99HR4	HBSAG_HBVF4	SQSPTSNHL	0.001703	74.12	HLA-DPA10103-DPB10402	Full HBsAg
225	QNSQSPTSNHLPTSC	Q99HR4	HBSAG_HBVF4	SQSPTSNHL	0.000748	89.37	HLA-DPA10103-DPB10402	Full HBsAg
226	NSQSPTSNHLPTSCP	Q99HR4	HBSAG_HBVF4	PTSNHLPTS	0.000333	95	HLA-DPA10103-DPB10402	Full HBsAg
227	SQSPTSNHLPTSCPP	Q99HR4	HBSAG_HBVF4	PTSNHLPTS	0.000518	93.46	HLA-DPA10103-DPB10402	Full HBsAg
228	QSPTSNHLPTSCPPT	Q99HR4	HBSAG_HBVF4	TSNHLPTSC	0.000435	94.95	HLA-DPA10103-DPB10402	Full HBsAg
229	SPTSNHLPTSCPPTC	Q99HR4	HBSAG_HBVF4	TSNHLPTSC	0.000217	95	HLA-DPA10103-DPB10402	Full HBsAg
230	PTSNHLPTSCPPTCP	Q99HR4	HBSAG_HBVF4	HLPTSCPPT	0.000156	95	HLA-DPA10103-DPB10402	Full HBsAg
231	TSNHLPTSCPPTCPG	Q99HR4	HBSAG_HBVF4	HLPTSCPPT	0.000184	95	HLA-DPA10103-DPB10402	Full HBsAg
232	SNHLPTSCPPTCPGY	Q99HR4	HBSAG_HBVF4	HLPTSCPPT	0.000117	95	HLA-DPA10103-DPB10402	Full HBsAg
233	NHLPTSCPPTCPGYR	Q99HR4	HBSAG_HBVF4	TSCPPTCPG	8e-05	95	HLA-DPA10103-DPB10402	Full HBsAg
234	HLPTSCPPTCPGYRW	Q99HR4	HBSAG_HBVF4	TSCPPTCPG	6.3e-05	95	HLA-DPA10103-DPB10402	Full HBsAg
235	LPTSCPPTCPGYRWM	Q99HR4	HBSAG_HBVF4	TSCPPTCPG	4.7e-05	95	HLA-DPA10103-DPB10402	Full HBsAg
236	PTSCPPTCPGYRWMC	Q99HR4	HBSAG_HBVF4	TSCPPTCPG	3.5e-05	95	HLA-DPA10103-DPB10402	Full HBsAg
237	TSCPPTCPGYRWMCL	Q99HR4	HBSAG_HBVF4	PTCPGYRWM	1.1e-05	95	HLA-DPA10103-DPB10402	Full HBsAg
238	SCPPTCPGYRWMCLR	Q99HR4	HBSAG_HBVF4	PTCPGYRWM	1.7e-05	95	HLA-DPA10103-DPB10402	Full HBsAg
239	CPPTCPGYRWMCLRR	Q99HR4	HBSAG_HBVF4	GYRWMCLRR	2.6e-05	95	HLA-DPA10103-DPB10402	Full HBsAg
240	PPTCPGYRWMCLRRF	Q99HR4	HBSAG_HBVF4	YRWMCLRRF	0.000624	91.57	HLA-DPA10103-DPB10402	Full HBsAg
241	PTCPGYRWMCLRRFI	Q99HR4	HBSAG_HBVF4	YRWMCLRRF	0.001842	72.23	HLA-DPA10103-DPB10402	Full HBsAg
242	TCPGYRWMCLRRFII	Q99HR4	HBSAG_HBVF4	YRWMCLRRF	0.002738	61.85	HLA-DPA10103-DPB10402	Full HBsAg
243	CPGYRWMCLRRFIIF	Q99HR4	HBSAG_HBVF4	YRWMCLRRF	0.002876	60.42	HLA-DPA10103-DPB10402	Full HBsAg
244	PGYRWMCLRRFIIFL	Q99HR4	HBSAG_HBVF4	YRWMCLRRF	0.003082	58.51	HLA-DPA10103-DPB10402	Full HBsAg
245	GYRWMCLRRFIIFLF	Q99HR4	HBSAG_HBVF4	YRWMCLRRF	0.001119	83	HLA-DPA10103-DPB10402	Full HBsAg
246	YRWMCLRRFIIFLFI	Q99HR4	HBSAG_HBVF4	WMCLRRFII	0.000357	95	HLA-DPA10103-DPB10402	Full HBsAg
247	RWMCLRRFIIFLFIL	Q99HR4	HBSAG_HBVF4	RRFIIFLFI	0.00044	94.86	HLA-DPA10103-DPB10402	Full HBsAg
248	WMCLRRFIIFLFILL	Q99HR4	HBSAG_HBVF4	FIIFLFILL	0.001608	75.45	HLA-DPA10103-DPB10402	Full HBsAg
249	MCLRRFIIFLFILLL	Q99HR4	HBSAG_HBVF4	FIIFLFILL	0.00359	54.05	HLA-DPA10103-DPB10402	Full HBsAg
250	CLRRFIIFLFILLLC	Q99HR4	HBSAG_HBVF4	FIIFLFILL	0.002319	66.33	HLA-DPA10103-DPB10402	Full HBsAg
251	LRRFIIFLFILLLCL	Q99HR4	HBSAG_HBVF4	FIIFLFILL	0.002117	68.7	HLA-DPA10103-DPB10402	Full HBsAg
252	RRFIIFLFILLLCLI	Q99HR4	HBSAG_HBVF4	FIIFLFILL	0.001268	80.56	HLA-DPA10103-DPB10402	Full HBsAg
253	RFIIFLFILLLCLIF	Q99HR4	HBSAG_HBVF4	FLFILLLCL	0.000581	92.34	HLA-DPA10103-DPB10402	Full HBsAg
254	FIIFLFILLLCLIFL	Q99HR4	HBSAG_HBVF4	FLFILLLCL	0.000491	93.95	HLA-DPA10103-DPB10402	Full HBsAg
255	IIFLFILLLCLIFLL	Q99HR4	HBSAG_HBVF4	FLFILLLCL	0.000267	95	HLA-DPA10103-DPB10402	Full HBsAg
256	IFLFILLLCLIFLLV	Q99HR4	HBSAG_HBVF4	LLCLIFLLV	0.000316	95	HLA-DPA10103-DPB10402	Full HBsAg
257	FLFILLLCLIFLLVL	Q99HR4	HBSAG_HBVF4	LLCLIFLLV	0.00079	88.63	HLA-DPA10103-DPB10402	Full HBsAg
258	LFILLLCLIFLLVLL	Q99HR4	HBSAG_HBVF4	LLCLIFLLV	0.000996	85.02	HLA-DPA10103-DPB10402	Full HBsAg
259	FILLLCLIFLLVLLD	Q99HR4	HBSAG_HBVF4	LLCLIFLLV	0.001312	79.85	HLA-DPA10103-DPB10402	Full HBsAg
260	ILLLCLIFLLVLLDY	Q99HR4	HBSAG_HBVF4	LLCLIFLLV	0.000834	87.86	HLA-DPA10103-DPB10402	Full HBsAg
261	LLLCLIFLLVLLDYQ	Q99HR4	HBSAG_HBVF4	LIFLLVLLD	0.000231	95	HLA-DPA10103-DPB10402	Full HBsAg
262	LLCLIFLLVLLDYQG	Q99HR4	HBSAG_HBVF4	LIFLLVLLD	0.000233	95	HLA-DPA10103-DPB10402	Full HBsAg
263	LCLIFLLVLLDYQGM	Q99HR4	HBSAG_HBVF4	LVLLDYQGM	0.000632	91.43	HLA-DPA10103-DPB10402	Full HBsAg
264	CLIFLLVLLDYQGML	Q99HR4	HBSAG_HBVF4	LVLLDYQGM	0.001125	82.9	HLA-DPA10103-DPB10402	Full HBsAg
265	LIFLLVLLDYQGMLP	Q99HR4	HBSAG_HBVF4	LVLLDYQGM	0.003042	58.87	HLA-DPA10103-DPB10402	Full HBsAg
266	IFLLVLLDYQGMLPV	Q99HR4	HBSAG_HBVF4	LVLLDYQGM	0.003041	58.88	HLA-DPA10103-DPB10402	Full HBsAg
267	FLLVLLDYQGMLPVC	Q99HR4	HBSAG_HBVF4	LVLLDYQGM	0.002258	67.04	HLA-DPA10103-DPB10402	Full HBsAg
268	LLVLLDYQGMLPVCP	Q99HR4	HBSAG_HBVF4	LDYQGMLPV	0.002947	59.73	HLA-DPA10103-DPB10402	Full HBsAg
269	LVLLDYQGMLPVCPL	Q99HR4	HBSAG_HBVF4	LDYQGMLPV	0.002422	65.12	HLA-DPA10103-DPB10402	Full HBsAg
270	VLLDYQGMLPVCPLI	Q99HR4	HBSAG_HBVF4	LDYQGMLPV	0.001603	75.52	HLA-DPA10103-DPB10402	Full HBsAg
271	LLDYQGMLPVCPLIP	Q99HR4	HBSAG_HBVF4	YQGMLPVCP	0.000569	92.55	HLA-DPA10103-DPB10402	Full HBsAg
272	LDYQGMLPVCPLIPG	Q99HR4	HBSAG_HBVF4	MLPVCPLIP	0.000384	95	HLA-DPA10103-DPB10402	Full HBsAg
273	DYQGMLPVCPLIPGS	Q99HR4	HBSAG_HBVF4	MLPVCPLIP	0.000422	95	HLA-DPA10103-DPB10402	Full HBsAg
274	YQGMLPVCPLIPGST	Q99HR4	HBSAG_HBVF4	MLPVCPLIP	0.000493	93.91	HLA-DPA10103-DPB10402	Full HBsAg
275	QGMLPVCPLIPGSTT	Q99HR4	HBSAG_HBVF4	MLPVCPLIP	0.000431	95	HLA-DPA10103-DPB10402	Full HBsAg
276	GMLPVCPLIPGSTTT	Q99HR4	HBSAG_HBVF4	VCPLIPGST	0.000386	95	HLA-DPA10103-DPB10402	Full HBsAg
277	MLPVCPLIPGSTTTS	Q99HR4	HBSAG_HBVF4	VCPLIPGST	0.000507	93.66	HLA-DPA10103-DPB10402	Full HBsAg
278	LPVCPLIPGSTTTST	Q99HR4	HBSAG_HBVF4	VCPLIPGST	0.00029	95	HLA-DPA10103-DPB10402	Full HBsAg
279	PVCPLIPGSTTTSTG	Q99HR4	HBSAG_HBVF4	LIPGSTTTS	0.000303	95	HLA-DPA10103-DPB10402	Full HBsAg
280	VCPLIPGSTTTSTGP	Q99HR4	HBSAG_HBVF4	LIPGSTTTS	0.000511	93.59	HLA-DPA10103-DPB10402	Full HBsAg
281	CPLIPGSTTTSTGPC	Q99HR4	HBSAG_HBVF4	LIPGSTTTS	0.000208	95	HLA-DPA10103-DPB10402	Full HBsAg
282	PLIPGSTTTSTGPCK	Q99HR4	HBSAG_HBVF4	STTTSTGPC	0.000216	95	HLA-DPA10103-DPB10402	Full HBsAg
283	LIPGSTTTSTGPCKT	Q99HR4	HBSAG_HBVF4	STTTSTGPC	0.000231	95	HLA-DPA10103-DPB10402	Full HBsAg
284	IPGSTTTSTGPCKTC	Q99HR4	HBSAG_HBVF4	STTTSTGPC	0.000142	95	HLA-DPA10103-DPB10402	Full HBsAg
285	PGSTTTSTGPCKTCT	Q99HR4	HBSAG_HBVF4	TTSTGPCKT	0.000123	95	HLA-DPA10103-DPB10402	Full HBsAg
286	GSTTTSTGPCKTCTT	Q99HR4	HBSAG_HBVF4	TTSTGPCKT	0.000121	95	HLA-DPA10103-DPB10402	Full HBsAg
287	STTTSTGPCKTCTTL	Q99HR4	HBSAG_HBVF4	TSTGPCKTC	5.8e-05	95	HLA-DPA10103-DPB10402	Full HBsAg
288	TTTSTGPCKTCTTLA	Q99HR4	HBSAG_HBVF4	TGPCKTCTT	4.5e-05	95	HLA-DPA10103-DPB10402	Full HBsAg
289	TTSTGPCKTCTTLAQ	Q99HR4	HBSAG_HBVF4	CKTCTTLAQ	9.4e-05	95	HLA-DPA10103-DPB10402	Full HBsAg
290	TSTGPCKTCTTLAQG	Q99HR4	HBSAG_HBVF4	CKTCTTLAQ	0.000195	95	HLA-DPA10103-DPB10402	Full HBsAg
291	STGPCKTCTTLAQGT	Q99HR4	HBSAG_HBVF4	CKTCTTLAQ	0.000362	95	HLA-DPA10103-DPB10402	Full HBsAg
292	TGPCKTCTTLAQGTS	Q99HR4	HBSAG_HBVF4	KTCTTLAQG	0.000586	92.25	HLA-DPA10103-DPB10402	Full HBsAg
293	GPCKTCTTLAQGTSM	Q99HR4	HBSAG_HBVF4	KTCTTLAQG	0.000443	94.8	HLA-DPA10103-DPB10402	Full HBsAg
294	PCKTCTTLAQGTSMF	Q99HR4	HBSAG_HBVF4	KTCTTLAQG	0.000174	95	HLA-DPA10103-DPB10402	Full HBsAg
295	CKTCTTLAQGTSMFP	Q99HR4	HBSAG_HBVF4	TLAQGTSMF	0.00015	95	HLA-DPA10103-DPB10402	Full HBsAg
296	KTCTTLAQGTSMFPS	Q99HR4	HBSAG_HBVF4	TLAQGTSMF	0.000222	95	HLA-DPA10103-DPB10402	Full HBsAg
297	TCTTLAQGTSMFPSC	Q99HR4	HBSAG_HBVF4	AQGTSMFPS	0.000158	95	HLA-DPA10103-DPB10402	Full HBsAg
298	CTTLAQGTSMFPSCC	Q99HR4	HBSAG_HBVF4	QGTSMFPSC	0.000116	95	HLA-DPA10103-DPB10402	Full HBsAg
299	TTLAQGTSMFPSCCC	Q99HR4	HBSAG_HBVF4	TSMFPSCCC	8.7e-05	95	HLA-DPA10103-DPB10402	Full HBsAg
300	TLAQGTSMFPSCCCS	Q99HR4	HBSAG_HBVF4	TSMFPSCCC	0.000113	95	HLA-DPA10103-DPB10402	Full HBsAg
301	LAQGTSMFPSCCCSK	Q99HR4	HBSAG_HBVF4	TSMFPSCCC	0.000145	95	HLA-DPA10103-DPB10402	Full HBsAg
302	AQGTSMFPSCCCSKP	Q99HR4	HBSAG_HBVF4	TSMFPSCCC	0.000244	95	HLA-DPA10103-DPB10402	Full HBsAg
303	QGTSMFPSCCCSKPS	Q99HR4	HBSAG_HBVF4	MFPSCCCSK	0.000208	95	HLA-DPA10103-DPB10402	Full HBsAg
304	GTSMFPSCCCSKPSD	Q99HR4	HBSAG_HBVF4	MFPSCCCSK	0.00027	95	HLA-DPA10103-DPB10402	Full HBsAg
305	TSMFPSCCCSKPSDG	Q99HR4	HBSAG_HBVF4	MFPSCCCSK	9.9e-05	95	HLA-DPA10103-DPB10402	Full HBsAg
306	SMFPSCCCSKPSDGN	Q99HR4	HBSAG_HBVF4	PSCCCSKPS	4.2e-05	95	HLA-DPA10103-DPB10402	Full HBsAg
307	MFPSCCCSKPSDGNC	Q99HR4	HBSAG_HBVF4	PSCCCSKPS	2.2e-05	95	HLA-DPA10103-DPB10402	Full HBsAg
308	FPSCCCSKPSDGNCT	Q99HR4	HBSAG_HBVF4	CSKPSDGNC	2.5e-05	95	HLA-DPA10103-DPB10402	Full HBsAg
309	PSCCCSKPSDGNCTC	Q99HR4	HBSAG_HBVF4	CSKPSDGNC	1.8e-05	95	HLA-DPA10103-DPB10402	Full HBsAg
310	SCCCSKPSDGNCTCI	Q99HR4	HBSAG_HBVF4	CSKPSDGNC	1.8e-05	95	HLA-DPA10103-DPB10402	Full HBsAg
311	CCCSKPSDGNCTCIP	Q99HR4	HBSAG_HBVF4	SDGNCTCIP	3.7e-05	95	HLA-DPA10103-DPB10402	Full HBsAg
312	CCSKPSDGNCTCIPI	Q99HR4	HBSAG_HBVF4	DGNCTCIPI	5.2e-05	95	HLA-DPA10103-DPB10402	Full HBsAg
313	CSKPSDGNCTCIPIP	Q99HR4	HBSAG_HBVF4	DGNCTCIPI	7.9e-05	95	HLA-DPA10103-DPB10402	Full HBsAg
314	SKPSDGNCTCIPIPS	Q99HR4	HBSAG_HBVF4	DGNCTCIPI	0.000113	95	HLA-DPA10103-DPB10402	Full HBsAg
315	KPSDGNCTCIPIPSS	Q99HR4	HBSAG_HBVF4	DGNCTCIPI	0.000144	95	HLA-DPA10103-DPB10402	Full HBsAg
316	PSDGNCTCIPIPSSW	Q99HR4	HBSAG_HBVF4	CTCIPIPSS	0.0001	95	HLA-DPA10103-DPB10402	Full HBsAg
317	SDGNCTCIPIPSSWA	Q99HR4	HBSAG_HBVF4	CTCIPIPSS	0.000132	95	HLA-DPA10103-DPB10402	Full HBsAg
318	DGNCTCIPIPSSWAL	Q99HR4	HBSAG_HBVF4	CTCIPIPSS	0.000133	95	HLA-DPA10103-DPB10402	Full HBsAg
319	GNCTCIPIPSSWALG	Q99HR4	HBSAG_HBVF4	CIPIPSSWA	0.000126	95	HLA-DPA10103-DPB10402	Full HBsAg
320	NCTCIPIPSSWALGK	Q99HR4	HBSAG_HBVF4	PIPSSWALG	0.000306	95	HLA-DPA10103-DPB10402	Full HBsAg
321	CTCIPIPSSWALGKY	Q99HR4	HBSAG_HBVF4	PIPSSWALG	0.000364	95	HLA-DPA10103-DPB10402	Full HBsAg
322	TCIPIPSSWALGKYL	Q99HR4	HBSAG_HBVF4	PIPSSWALG	0.000412	95	HLA-DPA10103-DPB10402	Full HBsAg
323	CIPIPSSWALGKYLW	Q99HR4	HBSAG_HBVF4	IPSSWALGK	0.000321	95	HLA-DPA10103-DPB10402	Full HBsAg
324	IPIPSSWALGKYLWE	Q99HR4	HBSAG_HBVF4	WALGKYLWE	0.001058	84	HLA-DPA10103-DPB10402	Full HBsAg
325	PIPSSWALGKYLWEW	Q99HR4	HBSAG_HBVF4	WALGKYLWE	0.003362	55.97	HLA-DPA10103-DPB10402	Full HBsAg
326	IPSSWALGKYLWEWA	Q99HR4	HBSAG_HBVF4	WALGKYLWE	0.010117	25.64	HLA-DPA10103-DPB10402	Full HBsAg
327	PSSWALGKYLWEWAS	Q99HR4	HBSAG_HBVF4	WALGKYLWE	0.014697	17.84	HLA-DPA10103-DPB10402	Full HBsAg
328	SSWALGKYLWEWASA	Q99HR4	HBSAG_HBVF4	WALGKYLWE	0.002487	64.43	HLA-DPA10103-DPB10402	Full HBsAg
329	SWALGKYLWEWASAR	Q99HR4	HBSAG_HBVF4	YLWEWASAR	0.00482	45.38	HLA-DPA10103-DPB10402	Full HBsAg
330	WALGKYLWEWASARF	Q99HR4	HBSAG_HBVF4	YLWEWASAR	0.007082	34.53	HLA-DPA10103-DPB10402	Full HBsAg
331	ALGKYLWEWASARFS	Q99HR4	HBSAG_HBVF4	YLWEWASAR	0.010975	23.79	HLA-DPA10103-DPB10402	Full HBsAg
332	LGKYLWEWASARFSW	Q99HR4	HBSAG_HBVF4	YLWEWASAR	0.010041	25.81	HLA-DPA10103-DPB10402	Full HBsAg
333	GKYLWEWASARFSWL	Q99HR4	HBSAG_HBVF4	YLWEWASAR	0.011396	22.94	HLA-DPA10103-DPB10402	Full HBsAg
334	KYLWEWASARFSWLS	Q99HR4	HBSAG_HBVF4	WASARFSWL	0.028568	8.46	HLA-DPA10103-DPB10402	Full HBsAg
335	YLWEWASARFSWLSL	Q99HR4	HBSAG_HBVF4	WASARFSWL	0.028453	8.49	HLA-DPA10103-DPB10402	Full HBsAg
336	LWEWASARFSWLSLL	Q99HR4	HBSAG_HBVF4	WASARFSWL	0.019727	12.87	HLA-DPA10103-DPB10402	Full HBsAg
337	WEWASARFSWLSLLV	Q99HR4	HBSAG_HBVF4	WASARFSWL	0.011657	22.46	HLA-DPA10103-DPB10402	Full HBsAg
338	EWASARFSWLSLLVQ	Q99HR4	HBSAG_HBVF4	RFSWLSLLV	0.007932	31.52	HLA-DPA10103-DPB10402	Full HBsAg
339	WASARFSWLSLLVQF	Q99HR4	HBSAG_HBVF4	RFSWLSLLV	0.00764	32.48	HLA-DPA10103-DPB10402	Full HBsAg
340	ASARFSWLSLLVQFV	Q99HR4	HBSAG_HBVF4	FSWLSLLVQ	0.00825	30.5	HLA-DPA10103-DPB10402	Full HBsAg
341	SARFSWLSLLVQFVQ	Q99HR4	HBSAG_HBVF4	FSWLSLLVQ	0.009315	27.53	HLA-DPA10103-DPB10402	Full HBsAg
342	ARFSWLSLLVQFVQW	Q99HR4	HBSAG_HBVF4	FSWLSLLVQ	0.002931	59.87	HLA-DPA10103-DPB10402	Full HBsAg
343	RFSWLSLLVQFVQWC	Q99HR4	HBSAG_HBVF4	FSWLSLLVQ	0.000636	91.36	HLA-DPA10103-DPB10402	Full HBsAg
344	FSWLSLLVQFVQWCV	Q99HR4	HBSAG_HBVF4	WLSLLVQFV	0.00016	95	HLA-DPA10103-DPB10402	Full HBsAg
345	SWLSLLVQFVQWCVG	Q99HR4	HBSAG_HBVF4	LLVQFVQWC	0.000135	95	HLA-DPA10103-DPB10402	Full HBsAg
346	WLSLLVQFVQWCVGL	Q99HR4	HBSAG_HBVF4	VQFVQWCVG	0.000144	95	HLA-DPA10103-DPB10402	Full HBsAg
347	LSLLVQFVQWCVGLS	Q99HR4	HBSAG_HBVF4	FVQWCVGLS	0.00036	95	HLA-DPA10103-DPB10402	Full HBsAg
348	SLLVQFVQWCVGLSP	Q99HR4	HBSAG_HBVF4	FVQWCVGLS	0.001141	82.64	HLA-DPA10103-DPB10402	Full HBsAg
349	LLVQFVQWCVGLSPT	Q99HR4	HBSAG_HBVF4	FVQWCVGLS	0.001984	70.3	HLA-DPA10103-DPB10402	Full HBsAg
350	LVQFVQWCVGLSPTV	Q99HR4	HBSAG_HBVF4	FVQWCVGLS	0.002363	65.81	HLA-DPA10103-DPB10402	Full HBsAg
351	VQFVQWCVGLSPTVW	Q99HR4	HBSAG_HBVF4	FVQWCVGLS	0.0013	80.03	HLA-DPA10103-DPB10402	Full HBsAg
352	QFVQWCVGLSPTVWL	Q99HR4	HBSAG_HBVF4	FVQWCVGLS	0.000493	93.91	HLA-DPA10103-DPB10402	Full HBsAg
353	FVQWCVGLSPTVWLL	Q99HR4	HBSAG_HBVF4	VGLSPTVWL	0.000164	95	HLA-DPA10103-DPB10402	Full HBsAg
354	VQWCVGLSPTVWLLV	Q99HR4	HBSAG_HBVF4	LSPTVWLLV	0.001136	82.72	HLA-DPA10103-DPB10402	Full HBsAg
355	QWCVGLSPTVWLLVI	Q99HR4	HBSAG_HBVF4	LSPTVWLLV	0.004386	48.03	HLA-DPA10103-DPB10402	Full HBsAg
356	WCVGLSPTVWLLVIW	Q99HR4	HBSAG_HBVF4	LSPTVWLLV	0.004183	49.46	HLA-DPA10103-DPB10402	Full HBsAg
357	CVGLSPTVWLLVIWM	Q99HR4	HBSAG_HBVF4	LSPTVWLLV	0.003126	58.11	HLA-DPA10103-DPB10402	Full HBsAg
358	VGLSPTVWLLVIWMI	Q99HR4	HBSAG_HBVF4	LSPTVWLLV	0.005433	41.84	HLA-DPA10103-DPB10402	Full HBsAg
359	GLSPTVWLLVIWMIW	Q99HR4	HBSAG_HBVF4	LSPTVWLLV	0.001278	80.39	HLA-DPA10103-DPB10402	Full HBsAg
360	LSPTVWLLVIWMIWY	Q99HR4	HBSAG_HBVF4	WLLVIWMIW	0.000272	95	HLA-DPA10103-DPB10402	Full HBsAg
361	SPTVWLLVIWMIWYW	Q99HR4	HBSAG_HBVF4	WLLVIWMIW	0.000221	95	HLA-DPA10103-DPB10402	Full HBsAg
362	PTVWLLVIWMIWYWG	Q99HR4	HBSAG_HBVF4	WLLVIWMIW	0.000224	95	HLA-DPA10103-DPB10402	Full HBsAg
363	TVWLLVIWMIWYWGP	Q99HR4	HBSAG_HBVF4	WLLVIWMIW	0.000163	95	HLA-DPA10103-DPB10402	Full HBsAg
364	VWLLVIWMIWYWGPN	Q99HR4	HBSAG_HBVF4	WMIWYWGPN	0.000397	95	HLA-DPA10103-DPB10402	Full HBsAg
365	WLLVIWMIWYWGPNL	Q99HR4	HBSAG_HBVF4	WMIWYWGPN	0.000551	92.88	HLA-DPA10103-DPB10402	Full HBsAg
366	LLVIWMIWYWGPNLC	Q99HR4	HBSAG_HBVF4	IWYWGPNLC	0.000664	90.86	HLA-DPA10103-DPB10402	Full HBsAg
367	LVIWMIWYWGPNLCS	Q99HR4	HBSAG_HBVF4	IWYWGPNLC	0.001628	75.15	HLA-DPA10103-DPB10402	Full HBsAg
368	VIWMIWYWGPNLCSI	Q99HR4	HBSAG_HBVF4	IWYWGPNLC	0.001958	70.65	HLA-DPA10103-DPB10402	Full HBsAg
369	IWMIWYWGPNLCSIL	Q99HR4	HBSAG_HBVF4	IWYWGPNLC	0.001535	76.53	HLA-DPA10103-DPB10402	Full HBsAg
370	WMIWYWGPNLCSILS	Q99HR4	HBSAG_HBVF4	YWGPNLCSI	0.001543	76.41	HLA-DPA10103-DPB10402	Full HBsAg
371	MIWYWGPNLCSILSP	Q99HR4	HBSAG_HBVF4	YWGPNLCSI	0.002245	67.19	HLA-DPA10103-DPB10402	Full HBsAg
372	IWYWGPNLCSILSPF	Q99HR4	HBSAG_HBVF4	YWGPNLCSI	0.000934	86.11	HLA-DPA10103-DPB10402	Full HBsAg
373	WYWGPNLCSILSPFI	Q99HR4	HBSAG_HBVF4	LCSILSPFI	0.000394	95	HLA-DPA10103-DPB10402	Full HBsAg
374	YWGPNLCSILSPFIP	Q99HR4	HBSAG_HBVF4	LCSILSPFI	0.000696	90.29	HLA-DPA10103-DPB10402	Full HBsAg
375	WGPNLCSILSPFIPL	Q99HR4	HBSAG_HBVF4	LCSILSPFI	0.000905	86.61	HLA-DPA10103-DPB10402	Full HBsAg
376	GPNLCSILSPFIPLL	Q99HR4	HBSAG_HBVF4	LCSILSPFI	0.001137	82.7	HLA-DPA10103-DPB10402	Full HBsAg
377	PNLCSILSPFIPLLP	Q99HR4	HBSAG_HBVF4	SILSPFIPL	0.001599	75.58	HLA-DPA10103-DPB10402	Full HBsAg
378	NLCSILSPFIPLLPI	Q99HR4	HBSAG_HBVF4	SILSPFIPL	0.001424	78.18	HLA-DPA10103-DPB10402	Full HBsAg
379	LCSILSPFIPLLPIF	Q99HR4	HBSAG_HBVF4	ILSPFIPLL	0.000997	85	HLA-DPA10103-DPB10402	Full HBsAg
380	CSILSPFIPLLPIFC	Q99HR4	HBSAG_HBVF4	FIPLLPIFC	0.00093	86.18	HLA-DPA10103-DPB10402	Full HBsAg
381	SILSPFIPLLPIFCY	Q99HR4	HBSAG_HBVF4	FIPLLPIFC	0.002175	68.02	HLA-DPA10103-DPB10402	Full HBsAg
382	ILSPFIPLLPIFCYL	Q99HR4	HBSAG_HBVF4	FIPLLPIFC	0.00141	78.39	HLA-DPA10103-DPB10402	Full HBsAg
383	LSPFIPLLPIFCYLW	Q99HR4	HBSAG_HBVF4	FIPLLPIFC	0.00097	85.47	HLA-DPA10103-DPB10402	Full HBsAg
384	SPFIPLLPIFCYLWV	Q99HR4	HBSAG_HBVF4	FIPLLPIFC	0.000877	87.11	HLA-DPA10103-DPB10402	Full HBsAg
385	PFIPLLPIFCYLWVS	Q99HR4	HBSAG_HBVF4	FIPLLPIFC	0.000368	95	HLA-DPA10103-DPB10402	Full HBsAg
386	FIPLLPIFCYLWVSI	Q99HR4	HBSAG_HBVF4	IFCYLWVSI	0.000242	95	HLA-DPA10103-DPB10402	Full HBsAg
1	MGAPLSTTRRGMGQN	Q99HS3	HBSAG_HBVF3	LSTTRRGMG	0.00333	56.26	HLA-DPA10103-DPB10402	Full HBsAg
2	GAPLSTTRRGMGQNL	Q99HS3	HBSAG_HBVF3	LSTTRRGMG	0.003151	57.88	HLA-DPA10103-DPB10402	Full HBsAg
3	APLSTTRRGMGQNLS	Q99HS3	HBSAG_HBVF3	LSTTRRGMG	0.001104	83.25	HLA-DPA10103-DPB10402	Full HBsAg
4	PLSTTRRGMGQNLSV	Q99HS3	HBSAG_HBVF3	RRGMGQNLS	0.00077	88.98	HLA-DPA10103-DPB10402	Full HBsAg
5	LSTTRRGMGQNLSVP	Q99HS3	HBSAG_HBVF3	RRGMGQNLS	0.001217	81.39	HLA-DPA10103-DPB10402	Full HBsAg
6	STTRRGMGQNLSVPN	Q99HS3	HBSAG_HBVF3	RRGMGQNLS	0.002068	69.27	HLA-DPA10103-DPB10402	Full HBsAg
7	TTRRGMGQNLSVPNP	Q99HS3	HBSAG_HBVF3	MGQNLSVPN	0.00357	54.21	HLA-DPA10103-DPB10402	Full HBsAg
8	TRRGMGQNLSVPNPL	Q99HS3	HBSAG_HBVF3	MGQNLSVPN	0.002933	59.86	HLA-DPA10103-DPB10402	Full HBsAg
9	RRGMGQNLSVPNPLG	Q99HS3	HBSAG_HBVF3	MGQNLSVPN	0.003756	52.75	HLA-DPA10103-DPB10402	Full HBsAg
10	RGMGQNLSVPNPLGF	Q99HS3	HBSAG_HBVF3	MGQNLSVPN	0.002091	69	HLA-DPA10103-DPB10402	Full HBsAg
11	GMGQNLSVPNPLGFF	Q99HS3	HBSAG_HBVF3	QNLSVPNPL	0.00136	79.14	HLA-DPA10103-DPB10402	Full HBsAg
12	MGQNLSVPNPLGFFP	Q99HS3	HBSAG_HBVF3	LSVPNPLGF	0.001613	75.37	HLA-DPA10103-DPB10402	Full HBsAg
13	GQNLSVPNPLGFFPD	Q99HS3	HBSAG_HBVF3	LSVPNPLGF	0.002464	64.67	HLA-DPA10103-DPB10402	Full HBsAg
14	QNLSVPNPLGFFPDH	Q99HS3	HBSAG_HBVF3	LSVPNPLGF	0.001547	76.35	HLA-DPA10103-DPB10402	Full HBsAg
15	NLSVPNPLGFFPDHQ	Q99HS3	HBSAG_HBVF3	PNPLGFFPD	0.000864	87.33	HLA-DPA10103-DPB10402	Full HBsAg
16	LSVPNPLGFFPDHQL	Q99HS3	HBSAG_HBVF3	LGFFPDHQL	0.001458	77.68	HLA-DPA10103-DPB10402	Full HBsAg
17	SVPNPLGFFPDHQLD	Q99HS3	HBSAG_HBVF3	LGFFPDHQL	0.005658	40.69	HLA-DPA10103-DPB10402	Full HBsAg
18	VPNPLGFFPDHQLDP	Q99HS3	HBSAG_HBVF3	LGFFPDHQL	0.01073	24.3	HLA-DPA10103-DPB10402	Full HBsAg
19	PNPLGFFPDHQLDPL	Q99HS3	HBSAG_HBVF3	LGFFPDHQL	0.010243	25.35	HLA-DPA10103-DPB10402	Full HBsAg
20	NPLGFFPDHQLDPLF	Q99HS3	HBSAG_HBVF3	LGFFPDHQL	0.004498	47.3	HLA-DPA10103-DPB10402	Full HBsAg
21	PLGFFPDHQLDPLFR	Q99HS3	HBSAG_HBVF3	FFPDHQLDP	0.002572	63.56	HLA-DPA10103-DPB10402	Full HBsAg
22	LGFFPDHQLDPLFRA	Q99HS3	HBSAG_HBVF3	FPDHQLDPL	0.00141	78.39	HLA-DPA10103-DPB10402	Full HBsAg
23	GFFPDHQLDPLFRAN	Q99HS3	HBSAG_HBVF3	HQLDPLFRA	0.002161	68.18	HLA-DPA10103-DPB10402	Full HBsAg
24	FFPDHQLDPLFRANS	Q99HS3	HBSAG_HBVF3	HQLDPLFRA	0.004173	49.54	HLA-DPA10103-DPB10402	Full HBsAg
25	FPDHQLDPLFRANSS	Q99HS3	HBSAG_HBVF3	LDPLFRANS	0.007918	31.56	HLA-DPA10103-DPB10402	Full HBsAg
26	PDHQLDPLFRANSSS	Q99HS3	HBSAG_HBVF3	LDPLFRANS	0.008934	28.55	HLA-DPA10103-DPB10402	Full HBsAg
27	DHQLDPLFRANSSSP	Q99HS3	HBSAG_HBVF3	LDPLFRANS	0.012168	21.52	HLA-DPA10103-DPB10402	Full HBsAg
28	HQLDPLFRANSSSPD	Q99HS3	HBSAG_HBVF3	LDPLFRANS	0.005521	41.39	HLA-DPA10103-DPB10402	Full HBsAg
29	QLDPLFRANSSSPDW	Q99HS3	HBSAG_HBVF3	FRANSSSPD	0.004219	49.21	HLA-DPA10103-DPB10402	Full HBsAg
30	LDPLFRANSSSPDWD	Q99HS3	HBSAG_HBVF3	FRANSSSPD	0.010197	25.46	HLA-DPA10103-DPB10402	Full HBsAg
31	DPLFRANSSSPDWDF	Q99HS3	HBSAG_HBVF3	FRANSSSPD	0.010246	25.35	HLA-DPA10103-DPB10402	Full HBsAg
32	PLFRANSSSPDWDFN	Q99HS3	HBSAG_HBVF3	FRANSSSPD	0.002912	60.05	HLA-DPA10103-DPB10402	Full HBsAg
33	LFRANSSSPDWDFNK	Q99HS3	HBSAG_HBVF3	FRANSSSPD	0.001164	82.26	HLA-DPA10103-DPB10402	Full HBsAg
34	FRANSSSPDWDFNKN	Q99HS3	HBSAG_HBVF3	SSSPDWDFN	0.001191	81.82	HLA-DPA10103-DPB10402	Full HBsAg
35	RANSSSPDWDFNKNK	Q99HS3	HBSAG_HBVF3	SSSPDWDFN	0.001921	71.15	HLA-DPA10103-DPB10402	Full HBsAg
36	ANSSSPDWDFNKNKD	Q99HS3	HBSAG_HBVF3	SSSPDWDFN	0.000993	85.07	HLA-DPA10103-DPB10402	Full HBsAg
37	NSSSPDWDFNKNKDN	Q99HS3	HBSAG_HBVF3	WDFNKNKDN	0.001675	74.5	HLA-DPA10103-DPB10402	Full HBsAg
38	SSSPDWDFNKNKDNW	Q99HS3	HBSAG_HBVF3	WDFNKNKDN	0.002458	64.73	HLA-DPA10103-DPB10402	Full HBsAg
39	SSPDWDFNKNKDNWP	Q99HS3	HBSAG_HBVF3	WDFNKNKDN	0.003843	52.07	HLA-DPA10103-DPB10402	Full HBsAg
40	SPDWDFNKNKDNWPM	Q99HS3	HBSAG_HBVF3	WDFNKNKDN	0.003946	51.26	HLA-DPA10103-DPB10402	Full HBsAg
41	PDWDFNKNKDNWPMA	Q99HS3	HBSAG_HBVF3	WDFNKNKDN	0.002433	64.99	HLA-DPA10103-DPB10402	Full HBsAg
42	DWDFNKNKDNWPMAN	Q99HS3	HBSAG_HBVF3	FNKNKDNWP	0.001616	75.33	HLA-DPA10103-DPB10402	Full HBsAg
43	WDFNKNKDNWPMANK	Q99HS3	HBSAG_HBVF3	KNKDNWPMA	0.000954	85.75	HLA-DPA10103-DPB10402	Full HBsAg
44	DFNKNKDNWPMANKV	Q99HS3	HBSAG_HBVF3	KNKDNWPMA	0.001218	81.38	HLA-DPA10103-DPB10402	Full HBsAg
45	FNKNKDNWPMANKVG	Q99HS3	HBSAG_HBVF3	DNWPMANKV	0.002088	69.04	HLA-DPA10103-DPB10402	Full HBsAg
46	NKNKDNWPMANKVGV	Q99HS3	HBSAG_HBVF3	DNWPMANKV	0.002816	61.04	HLA-DPA10103-DPB10402	Full HBsAg
47	KNKDNWPMANKVGVG	Q99HS3	HBSAG_HBVF3	DNWPMANKV	0.003765	52.68	HLA-DPA10103-DPB10402	Full HBsAg
48	NKDNWPMANKVGVGG	Q99HS3	HBSAG_HBVF3	WPMANKVGV	0.002081	69.12	HLA-DPA10103-DPB10402	Full HBsAg
49	KDNWPMANKVGVGGY	Q99HS3	HBSAG_HBVF3	WPMANKVGV	0.001853	72.08	HLA-DPA10103-DPB10402	Full HBsAg
50	DNWPMANKVGVGGYG	Q99HS3	HBSAG_HBVF3	MANKVGVGG	0.001716	73.94	HLA-DPA10103-DPB10402	Full HBsAg
51	NWPMANKVGVGGYGP	Q99HS3	HBSAG_HBVF3	MANKVGVGG	0.001967	70.53	HLA-DPA10103-DPB10402	Full HBsAg
52	WPMANKVGVGGYGPG	Q99HS3	HBSAG_HBVF3	MANKVGVGG	0.000998	84.98	HLA-DPA10103-DPB10402	Full HBsAg
53	PMANKVGVGGYGPGF	Q99HS3	HBSAG_HBVF3	VGVGGYGPG	0.000819	88.12	HLA-DPA10103-DPB10402	Full HBsAg
54	MANKVGVGGYGPGFT	Q99HS3	HBSAG_HBVF3	VGVGGYGPG	0.001164	82.26	HLA-DPA10103-DPB10402	Full HBsAg
55	ANKVGVGGYGPGFTP	Q99HS3	HBSAG_HBVF3	VGVGGYGPG	0.002271	66.89	HLA-DPA10103-DPB10402	Full HBsAg
56	NKVGVGGYGPGFTPP	Q99HS3	HBSAG_HBVF3	VGGYGPGFT	0.001889	71.59	HLA-DPA10103-DPB10402	Full HBsAg
57	KVGVGGYGPGFTPPH	Q99HS3	HBSAG_HBVF3	VGGYGPGFT	0.002091	69	HLA-DPA10103-DPB10402	Full HBsAg
58	VGVGGYGPGFTPPHG	Q99HS3	HBSAG_HBVF3	VGGYGPGFT	0.001024	84.56	HLA-DPA10103-DPB10402	Full HBsAg
59	GVGGYGPGFTPPHGG	Q99HS3	HBSAG_HBVF3	YGPGFTPPH	0.000607	91.88	HLA-DPA10103-DPB10402	Full HBsAg
60	VGGYGPGFTPPHGGL	Q99HS3	HBSAG_HBVF3	YGPGFTPPH	0.000409	95	HLA-DPA10103-DPB10402	Full HBsAg
61	GGYGPGFTPPHGGLL	Q99HS3	HBSAG_HBVF3	FTPPHGGLL	0.000508	93.64	HLA-DPA10103-DPB10402	Full HBsAg
62	GYGPGFTPPHGGLLG	Q99HS3	HBSAG_HBVF3	FTPPHGGLL	0.001049	84.15	HLA-DPA10103-DPB10402	Full HBsAg
63	YGPGFTPPHGGLLGW	Q99HS3	HBSAG_HBVF3	FTPPHGGLL	0.001083	83.59	HLA-DPA10103-DPB10402	Full HBsAg
64	GPGFTPPHGGLLGWS	Q99HS3	HBSAG_HBVF3	FTPPHGGLL	0.001366	79.05	HLA-DPA10103-DPB10402	Full HBsAg
65	PGFTPPHGGLLGWSP	Q99HS3	HBSAG_HBVF3	FTPPHGGLL	0.000547	92.95	HLA-DPA10103-DPB10402	Full HBsAg
66	GFTPPHGGLLGWSPQ	Q99HS3	HBSAG_HBVF3	PHGGLLGWS	0.000287	95	HLA-DPA10103-DPB10402	Full HBsAg
67	FTPPHGGLLGWSPQA	Q99HS3	HBSAG_HBVF3	PHGGLLGWS	0.000392	95	HLA-DPA10103-DPB10402	Full HBsAg
68	TPPHGGLLGWSPQAQ	Q99HS3	HBSAG_HBVF3	LLGWSPQAQ	0.001053	84.08	HLA-DPA10103-DPB10402	Full HBsAg
69	PPHGGLLGWSPQAQG	Q99HS3	HBSAG_HBVF3	LLGWSPQAQ	0.004047	50.47	HLA-DPA10103-DPB10402	Full HBsAg
70	PHGGLLGWSPQAQGV	Q99HS3	HBSAG_HBVF3	LLGWSPQAQ	0.006703	36.03	HLA-DPA10103-DPB10402	Full HBsAg
71	HGGLLGWSPQAQGVL	Q99HS3	HBSAG_HBVF3	LLGWSPQAQ	0.006846	35.44	HLA-DPA10103-DPB10402	Full HBsAg
72	GGLLGWSPQAQGVLT	Q99HS3	HBSAG_HBVF3	LLGWSPQAQ	0.00347	54.99	HLA-DPA10103-DPB10402	Full HBsAg
73	GLLGWSPQAQGVLTT	Q99HS3	HBSAG_HBVF3	WSPQAQGVL	0.001533	76.56	HLA-DPA10103-DPB10402	Full HBsAg
74	LLGWSPQAQGVLTTL	Q99HS3	HBSAG_HBVF3	WSPQAQGVL	0.001052	84.1	HLA-DPA10103-DPB10402	Full HBsAg
75	LGWSPQAQGVLTTLP	Q99HS3	HBSAG_HBVF3	WSPQAQGVL	0.000729	89.7	HLA-DPA10103-DPB10402	Full HBsAg
76	GWSPQAQGVLTTLPA	Q99HS3	HBSAG_HBVF3	PQAQGVLTT	0.000569	92.55	HLA-DPA10103-DPB10402	Full HBsAg
77	WSPQAQGVLTTLPAD	Q99HS3	HBSAG_HBVF3	QGVLTTLPA	0.00107	83.8	HLA-DPA10103-DPB10402	Full HBsAg
78	SPQAQGVLTTLPADP	Q99HS3	HBSAG_HBVF3	QGVLTTLPA	0.002293	66.63	HLA-DPA10103-DPB10402	Full HBsAg
79	PQAQGVLTTLPADPP	Q99HS3	HBSAG_HBVF3	QGVLTTLPA	0.004562	46.9	HLA-DPA10103-DPB10402	Full HBsAg
80	QAQGVLTTLPADPPP	Q99HS3	HBSAG_HBVF3	VLTTLPADP	0.005639	40.78	HLA-DPA10103-DPB10402	Full HBsAg
81	AQGVLTTLPADPPPA	Q99HS3	HBSAG_HBVF3	VLTTLPADP	0.008856	28.76	HLA-DPA10103-DPB10402	Full HBsAg
82	QGVLTTLPADPPPAS	Q99HS3	HBSAG_HBVF3	LTTLPADPP	0.006005	39	HLA-DPA10103-DPB10402	Full HBsAg
83	GVLTTLPADPPPAST	Q99HS3	HBSAG_HBVF3	LTTLPADPP	0.001767	73.25	HLA-DPA10103-DPB10402	Full HBsAg
84	VLTTLPADPPPASTN	Q99HS3	HBSAG_HBVF3	TLPADPPPA	0.000806	88.35	HLA-DPA10103-DPB10402	Full HBsAg
85	LTTLPADPPPASTNR	Q99HS3	HBSAG_HBVF3	LPADPPPAS	0.000706	90.11	HLA-DPA10103-DPB10402	Full HBsAg
86	TTLPADPPPASTNRR	Q99HS3	HBSAG_HBVF3	LPADPPPAS	0.000627	91.52	HLA-DPA10103-DPB10402	Full HBsAg
87	TLPADPPPASTNRRS	Q99HS3	HBSAG_HBVF3	ADPPPASTN	0.000519	93.45	HLA-DPA10103-DPB10402	Full HBsAg
88	LPADPPPASTNRRSG	Q99HS3	HBSAG_HBVF3	ADPPPASTN	0.00033	95	HLA-DPA10103-DPB10402	Full HBsAg
89	PADPPPASTNRRSGR	Q99HS3	HBSAG_HBVF3	PASTNRRSG	0.000508	93.64	HLA-DPA10103-DPB10402	Full HBsAg
90	ADPPPASTNRRSGRK	Q99HS3	HBSAG_HBVF3	PASTNRRSG	0.000925	86.26	HLA-DPA10103-DPB10402	Full HBsAg
91	DPPPASTNRRSGRKP	Q99HS3	HBSAG_HBVF3	PASTNRRSG	0.001429	78.11	HLA-DPA10103-DPB10402	Full HBsAg
92	PPPASTNRRSGRKPT	Q99HS3	HBSAG_HBVF3	PASTNRRSG	0.000891	86.86	HLA-DPA10103-DPB10402	Full HBsAg
93	PPASTNRRSGRKPTP	Q99HS3	HBSAG_HBVF3	STNRRSGRK	0.000479	94.16	HLA-DPA10103-DPB10402	Full HBsAg
94	PASTNRRSGRKPTPV	Q99HS3	HBSAG_HBVF3	RSGRKPTPV	0.00106	83.97	HLA-DPA10103-DPB10402	Full HBsAg
95	ASTNRRSGRKPTPVS	Q99HS3	HBSAG_HBVF3	RSGRKPTPV	0.002581	63.46	HLA-DPA10103-DPB10402	Full HBsAg
96	STNRRSGRKPTPVSP	Q99HS3	HBSAG_HBVF3	RSGRKPTPV	0.004651	46.38	HLA-DPA10103-DPB10402	Full HBsAg
97	TNRRSGRKPTPVSPP	Q99HS3	HBSAG_HBVF3	RSGRKPTPV	0.005957	39.23	HLA-DPA10103-DPB10402	Full HBsAg
98	NRRSGRKPTPVSPPL	Q99HS3	HBSAG_HBVF3	RSGRKPTPV	0.003533	54.5	HLA-DPA10103-DPB10402	Full HBsAg
99	RRSGRKPTPVSPPLR	Q99HS3	HBSAG_HBVF3	RSGRKPTPV	0.001719	73.9	HLA-DPA10103-DPB10402	Full HBsAg
100	RSGRKPTPVSPPLRD	Q99HS3	HBSAG_HBVF3	RKPTPVSPP	0.001337	79.48	HLA-DPA10103-DPB10402	Full HBsAg
101	SGRKPTPVSPPLRDT	Q99HS3	HBSAG_HBVF3	PTPVSPPLR	0.001154	82.43	HLA-DPA10103-DPB10402	Full HBsAg
102	GRKPTPVSPPLRDTH	Q99HS3	HBSAG_HBVF3	PTPVSPPLR	0.001391	78.68	HLA-DPA10103-DPB10402	Full HBsAg
103	RKPTPVSPPLRDTHP	Q99HS3	HBSAG_HBVF3	TPVSPPLRD	0.001238	81.05	HLA-DPA10103-DPB10402	Full HBsAg
104	KPTPVSPPLRDTHPQ	Q99HS3	HBSAG_HBVF3	PVSPPLRDT	0.001351	79.27	HLA-DPA10103-DPB10402	Full HBsAg
105	PTPVSPPLRDTHPQA	Q99HS3	HBSAG_HBVF3	VSPPLRDTH	0.001064	83.9	HLA-DPA10103-DPB10402	Full HBsAg
106	TPVSPPLRDTHPQAM	Q99HS3	HBSAG_HBVF3	LRDTHPQAM	0.002441	64.91	HLA-DPA10103-DPB10402	Full HBsAg
107	PVSPPLRDTHPQAMQ	Q99HS3	HBSAG_HBVF3	LRDTHPQAM	0.008726	29.12	HLA-DPA10103-DPB10402	Full HBsAg
108	VSPPLRDTHPQAMQW	Q99HS3	HBSAG_HBVF3	LRDTHPQAM	0.010062	25.76	HLA-DPA10103-DPB10402	Full HBsAg
109	SPPLRDTHPQAMQWN	Q99HS3	HBSAG_HBVF3	LRDTHPQAM	0.012935	20.28	HLA-DPA10103-DPB10402	Full HBsAg
110	PPLRDTHPQAMQWNS	Q99HS3	HBSAG_HBVF3	LRDTHPQAM	0.005753	40.22	HLA-DPA10103-DPB10402	Full HBsAg
111	PLRDTHPQAMQWNST	Q99HS3	HBSAG_HBVF3	LRDTHPQAM	0.001264	80.62	HLA-DPA10103-DPB10402	Full HBsAg
112	LRDTHPQAMQWNSTQ	Q99HS3	HBSAG_HBVF3	PQAMQWNST	0.002702	62.22	HLA-DPA10103-DPB10402	Full HBsAg
113	RDTHPQAMQWNSTQF	Q99HS3	HBSAG_HBVF3	PQAMQWNST	0.00415	49.7	HLA-DPA10103-DPB10402	Full HBsAg
114	DTHPQAMQWNSTQFH	Q99HS3	HBSAG_HBVF3	PQAMQWNST	0.006933	35.09	HLA-DPA10103-DPB10402	Full HBsAg
115	THPQAMQWNSTQFHQ	Q99HS3	HBSAG_HBVF3	MQWNSTQFH	0.005282	42.7	HLA-DPA10103-DPB10402	Full HBsAg
116	HPQAMQWNSTQFHQA	Q99HS3	HBSAG_HBVF3	WNSTQFHQA	0.129109	1.31	HLA-DPA10103-DPB10402	Full HBsAg
117	PQAMQWNSTQFHQAL	Q99HS3	HBSAG_HBVF3	WNSTQFHQA	0.301693	0.35	HLA-DPA10103-DPB10402	Full HBsAg
118	QAMQWNSTQFHQALL	Q99HS3	HBSAG_HBVF3	WNSTQFHQA	0.335486	0.28	HLA-DPA10103-DPB10402	Full HBsAg
119	AMQWNSTQFHQALLD	Q99HS3	HBSAG_HBVF3	WNSTQFHQA	0.448895	0.14	HLA-DPA10103-DPB10402	Full HBsAg
120	MQWNSTQFHQALLDP	Q99HS3	HBSAG_HBVF3	WNSTQFHQA	0.243558	0.5	HLA-DPA10103-DPB10402	Full HBsAg
121	QWNSTQFHQALLDPR	Q99HS3	HBSAG_HBVF3	WNSTQFHQA	0.068289	2.97	HLA-DPA10103-DPB10402	Full HBsAg
122	WNSTQFHQALLDPRV	Q99HS3	HBSAG_HBVF3	TQFHQALLD	0.016215	16	HLA-DPA10103-DPB10402	Full HBsAg
123	NSTQFHQALLDPRVR	Q99HS3	HBSAG_HBVF3	FHQALLDPR	0.022885	10.92	HLA-DPA10103-DPB10402	Full HBsAg
124	STQFHQALLDPRVRA	Q99HS3	HBSAG_HBVF3	FHQALLDPR	0.026908	9.08	HLA-DPA10103-DPB10402	Full HBsAg
125	TQFHQALLDPRVRAL	Q99HS3	HBSAG_HBVF3	FHQALLDPR	0.009401	27.31	HLA-DPA10103-DPB10402	Full HBsAg
126	QFHQALLDPRVRALY	Q99HS3	HBSAG_HBVF3	FHQALLDPR	0.002181	67.95	HLA-DPA10103-DPB10402	Full HBsAg
127	FHQALLDPRVRALYF	Q99HS3	HBSAG_HBVF3	LLDPRVRAL	0.001287	80.25	HLA-DPA10103-DPB10402	Full HBsAg
128	HQALLDPRVRALYFP	Q99HS3	HBSAG_HBVF3	LLDPRVRAL	0.00178	73.07	HLA-DPA10103-DPB10402	Full HBsAg
129	QALLDPRVRALYFPA	Q99HS3	HBSAG_HBVF3	LDPRVRALY	0.001766	73.26	HLA-DPA10103-DPB10402	Full HBsAg
130	ALLDPRVRALYFPAG	Q99HS3	HBSAG_HBVF3	VRALYFPAG	0.012454	21.01	HLA-DPA10103-DPB10402	Full HBsAg
131	LLDPRVRALYFPAGG	Q99HS3	HBSAG_HBVF3	VRALYFPAG	0.041813	5.36	HLA-DPA10103-DPB10402	Full HBsAg
132	LDPRVRALYFPAGGS	Q99HS3	HBSAG_HBVF3	VRALYFPAG	0.061948	3.35	HLA-DPA10103-DPB10402	Full HBsAg
133	DPRVRALYFPAGGSS	Q99HS3	HBSAG_HBVF3	VRALYFPAG	0.072929	2.74	HLA-DPA10103-DPB10402	Full HBsAg
134	PRVRALYFPAGGSSS	Q99HS3	HBSAG_HBVF3	VRALYFPAG	0.031076	7.66	HLA-DPA10103-DPB10402	Full HBsAg
135	RVRALYFPAGGSSSE	Q99HS3	HBSAG_HBVF3	ALYFPAGGS	0.008705	29.18	HLA-DPA10103-DPB10402	Full HBsAg
136	VRALYFPAGGSSSET	Q99HS3	HBSAG_HBVF3	ALYFPAGGS	0.002576	63.52	HLA-DPA10103-DPB10402	Full HBsAg
137	RALYFPAGGSSSETQ	Q99HS3	HBSAG_HBVF3	YFPAGGSSS	0.001934	70.98	HLA-DPA10103-DPB10402	Full HBsAg
138	ALYFPAGGSSSETQN	Q99HS3	HBSAG_HBVF3	YFPAGGSSS	0.000545	92.98	HLA-DPA10103-DPB10402	Full HBsAg
139	LYFPAGGSSSETQNP	Q99HS3	HBSAG_HBVF3	AGGSSSETQ	0.000251	95	HLA-DPA10103-DPB10402	Full HBsAg
140	YFPAGGSSSETQNPA	Q99HS3	HBSAG_HBVF3	AGGSSSETQ	0.000265	95	HLA-DPA10103-DPB10402	Full HBsAg
141	FPAGGSSSETQNPAP	Q99HS3	HBSAG_HBVF3	SSSETQNPA	0.000442	94.82	HLA-DPA10103-DPB10402	Full HBsAg
142	PAGGSSSETQNPAPT	Q99HS3	HBSAG_HBVF3	SSSETQNPA	0.000606	91.89	HLA-DPA10103-DPB10402	Full HBsAg
143	AGGSSSETQNPAPTI	Q99HS3	HBSAG_HBVF3	SSSETQNPA	0.000839	87.77	HLA-DPA10103-DPB10402	Full HBsAg
144	GGSSSETQNPAPTIA	Q99HS3	HBSAG_HBVF3	ETQNPAPTI	0.000988	85.16	HLA-DPA10103-DPB10402	Full HBsAg
145	GSSSETQNPAPTIAS	Q99HS3	HBSAG_HBVF3	ETQNPAPTI	0.001597	75.61	HLA-DPA10103-DPB10402	Full HBsAg
146	SSSETQNPAPTIASL	Q99HS3	HBSAG_HBVF3	ETQNPAPTI	0.001417	78.29	HLA-DPA10103-DPB10402	Full HBsAg
147	SSETQNPAPTIASLT	Q99HS3	HBSAG_HBVF3	ETQNPAPTI	0.000749	89.35	HLA-DPA10103-DPB10402	Full HBsAg
148	SETQNPAPTIASLTS	Q99HS3	HBSAG_HBVF3	QNPAPTIAS	0.00064	91.29	HLA-DPA10103-DPB10402	Full HBsAg
149	ETQNPAPTIASLTSS	Q99HS3	HBSAG_HBVF3	PAPTIASLT	0.000529	93.27	HLA-DPA10103-DPB10402	Full HBsAg
150	TQNPAPTIASLTSSI	Q99HS3	HBSAG_HBVF3	PAPTIASLT	0.000602	91.96	HLA-DPA10103-DPB10402	Full HBsAg
151	QNPAPTIASLTSSIF	Q99HS3	HBSAG_HBVF3	IASLTSSIF	0.000918	86.39	HLA-DPA10103-DPB10402	Full HBsAg
152	NPAPTIASLTSSIFL	Q99HS3	HBSAG_HBVF3	IASLTSSIF	0.000874	87.16	HLA-DPA10103-DPB10402	Full HBsAg
153	PAPTIASLTSSIFLK	Q99HS3	HBSAG_HBVF3	IASLTSSIF	0.002169	68.09	HLA-DPA10103-DPB10402	Full HBsAg
154	APTIASLTSSIFLKT	Q99HS3	HBSAG_HBVF3	LTSSIFLKT	0.095334	1.96	HLA-DPA10103-DPB10402	Full HBsAg
155	PTIASLTSSIFLKTG	Q99HS3	HBSAG_HBVF3	LTSSIFLKT	0.365304	0.24	HLA-DPA10103-DPB10402	Full HBsAg
156	TIASLTSSIFLKTGG	Q99HS3	HBSAG_HBVF3	LTSSIFLKT	0.54122	0.07	HLA-DPA10103-DPB10402	Full HBsAg
157	IASLTSSIFLKTGGP	Q99HS3	HBSAG_HBVF3	LTSSIFLKT	0.681358	0.03	HLA-DPA10103-DPB10402	Full HBsAg
158	ASLTSSIFLKTGGPA	Q99HS3	HBSAG_HBVF3	LTSSIFLKT	0.511739	0.09	HLA-DPA10103-DPB10402	Full HBsAg
159	SLTSSIFLKTGGPAT	Q99HS3	HBSAG_HBVF3	LTSSIFLKT	0.127174	1.34	HLA-DPA10103-DPB10402	Full HBsAg
160	LTSSIFLKTGGPATN	Q99HS3	HBSAG_HBVF3	IFLKTGGPA	0.006919	35.14	HLA-DPA10103-DPB10402	Full HBsAg
161	TSSIFLKTGGPATNM	Q99HS3	HBSAG_HBVF3	IFLKTGGPA	0.006585	36.52	HLA-DPA10103-DPB10402	Full HBsAg
162	SSIFLKTGGPATNMD	Q99HS3	HBSAG_HBVF3	FLKTGGPAT	0.003605	53.93	HLA-DPA10103-DPB10402	Full HBsAg
163	SIFLKTGGPATNMDN	Q99HS3	HBSAG_HBVF3	LKTGGPATN	0.002072	69.23	HLA-DPA10103-DPB10402	Full HBsAg
164	IFLKTGGPATNMDNI	Q99HS3	HBSAG_HBVF3	LKTGGPATN	0.000588	92.21	HLA-DPA10103-DPB10402	Full HBsAg
165	FLKTGGPATNMDNIT	Q99HS3	HBSAG_HBVF3	PATNMDNIT	0.000376	95	HLA-DPA10103-DPB10402	Full HBsAg
166	LKTGGPATNMDNITS	Q99HS3	HBSAG_HBVF3	PATNMDNIT	0.000431	95	HLA-DPA10103-DPB10402	Full HBsAg
167	KTGGPATNMDNITSG	Q99HS3	HBSAG_HBVF3	PATNMDNIT	0.000833	87.88	HLA-DPA10103-DPB10402	Full HBsAg
168	TGGPATNMDNITSGL	Q99HS3	HBSAG_HBVF3	ATNMDNITS	0.000929	86.19	HLA-DPA10103-DPB10402	Full HBsAg
169	GGPATNMDNITSGLL	Q99HS3	HBSAG_HBVF3	ATNMDNITS	0.000841	87.74	HLA-DPA10103-DPB10402	Full HBsAg
170	GPATNMDNITSGLLG	Q99HS3	HBSAG_HBVF3	TNMDNITSG	0.000954	85.75	HLA-DPA10103-DPB10402	Full HBsAg
171	PATNMDNITSGLLGP	Q99HS3	HBSAG_HBVF3	MDNITSGLL	0.001311	79.87	HLA-DPA10103-DPB10402	Full HBsAg
172	ATNMDNITSGLLGPL	Q99HS3	HBSAG_HBVF3	MDNITSGLL	0.001373	78.94	HLA-DPA10103-DPB10402	Full HBsAg
173	TNMDNITSGLLGPLL	Q99HS3	HBSAG_HBVF3	ITSGLLGPL	0.001183	81.95	HLA-DPA10103-DPB10402	Full HBsAg
174	NMDNITSGLLGPLLV	Q99HS3	HBSAG_HBVF3	ITSGLLGPL	0.001494	77.14	HLA-DPA10103-DPB10402	Full HBsAg
175	MDNITSGLLGPLLVL	Q99HS3	HBSAG_HBVF3	ITSGLLGPL	0.001368	79.02	HLA-DPA10103-DPB10402	Full HBsAg
176	DNITSGLLGPLLVLQ	Q99HS3	HBSAG_HBVF3	LLGPLLVLQ	0.001396	78.6	HLA-DPA10103-DPB10402	Full HBsAg
177	NITSGLLGPLLVLQA	Q99HS3	HBSAG_HBVF3	LLGPLLVLQ	0.002821	60.99	HLA-DPA10103-DPB10402	Full HBsAg
178	ITSGLLGPLLVLQAV	Q99HS3	HBSAG_HBVF3	LLGPLLVLQ	0.004532	47.08	HLA-DPA10103-DPB10402	Full HBsAg
179	TSGLLGPLLVLQAVC	Q99HS3	HBSAG_HBVF3	LLGPLLVLQ	0.002276	66.83	HLA-DPA10103-DPB10402	Full HBsAg
180	SGLLGPLLVLQAVCF	Q99HS3	HBSAG_HBVF3	LGPLLVLQA	0.001407	78.44	HLA-DPA10103-DPB10402	Full HBsAg
181	GLLGPLLVLQAVCFL	Q99HS3	HBSAG_HBVF3	LGPLLVLQA	0.00062	91.64	HLA-DPA10103-DPB10402	Full HBsAg
182	LLGPLLVLQAVCFLL	Q99HS3	HBSAG_HBVF3	LLVLQAVCF	0.000326	95	HLA-DPA10103-DPB10402	Full HBsAg
183	LGPLLVLQAVCFLLT	Q99HS3	HBSAG_HBVF3	LQAVCFLLT	0.001196	81.74	HLA-DPA10103-DPB10402	Full HBsAg
184	GPLLVLQAVCFLLTK	Q99HS3	HBSAG_HBVF3	LQAVCFLLT	0.008068	31.06	HLA-DPA10103-DPB10402	Full HBsAg
185	PLLVLQAVCFLLTKI	Q99HS3	HBSAG_HBVF3	LQAVCFLLT	0.007996	31.3	HLA-DPA10103-DPB10402	Full HBsAg
186	LLVLQAVCFLLTKIL	Q99HS3	HBSAG_HBVF3	LQAVCFLLT	0.005053	44.01	HLA-DPA10103-DPB10402	Full HBsAg
187	LVLQAVCFLLTKILT	Q99HS3	HBSAG_HBVF3	LQAVCFLLT	0.0031	58.34	HLA-DPA10103-DPB10402	Full HBsAg
188	VLQAVCFLLTKILTI	Q99HS3	HBSAG_HBVF3	LQAVCFLLT	0.002386	65.54	HLA-DPA10103-DPB10402	Full HBsAg
189	LQAVCFLLTKILTIP	Q99HS3	HBSAG_HBVF3	FLLTKILTI	0.007848	31.8	HLA-DPA10103-DPB10402	Full HBsAg
190	QAVCFLLTKILTIPQ	Q99HS3	HBSAG_HBVF3	FLLTKILTI	0.022188	11.31	HLA-DPA10103-DPB10402	Full HBsAg
191	AVCFLLTKILTIPQS	Q99HS3	HBSAG_HBVF3	FLLTKILTI	0.033302	7.03	HLA-DPA10103-DPB10402	Full HBsAg
192	VCFLLTKILTIPQSL	Q99HS3	HBSAG_HBVF3	FLLTKILTI	0.013309	19.73	HLA-DPA10103-DPB10402	Full HBsAg
193	CFLLTKILTIPQSLD	Q99HS3	HBSAG_HBVF3	FLLTKILTI	0.005296	42.62	HLA-DPA10103-DPB10402	Full HBsAg
194	FLLTKILTIPQSLDS	Q99HS3	HBSAG_HBVF3	KILTIPQSL	0.006018	38.94	HLA-DPA10103-DPB10402	Full HBsAg
195	LLTKILTIPQSLDSW	Q99HS3	HBSAG_HBVF3	ILTIPQSLD	0.005607	40.94	HLA-DPA10103-DPB10402	Full HBsAg
196	LTKILTIPQSLDSWW	Q99HS3	HBSAG_HBVF3	ILTIPQSLD	0.00401	50.76	HLA-DPA10103-DPB10402	Full HBsAg
197	TKILTIPQSLDSWWT	Q99HS3	HBSAG_HBVF3	ILTIPQSLD	0.002078	69.15	HLA-DPA10103-DPB10402	Full HBsAg
198	KILTIPQSLDSWWTS	Q99HS3	HBSAG_HBVF3	LTIPQSLDS	0.000662	90.89	HLA-DPA10103-DPB10402	Full HBsAg
199	ILTIPQSLDSWWTSL	Q99HS3	HBSAG_HBVF3	QSLDSWWTS	0.000536	93.14	HLA-DPA10103-DPB10402	Full HBsAg
200	LTIPQSLDSWWTSLN	Q99HS3	HBSAG_HBVF3	QSLDSWWTS	0.001108	83.18	HLA-DPA10103-DPB10402	Full HBsAg
201	TIPQSLDSWWTSLNF	Q99HS3	HBSAG_HBVF3	LDSWWTSLN	0.00159	75.71	HLA-DPA10103-DPB10402	Full HBsAg
202	IPQSLDSWWTSLNFL	Q99HS3	HBSAG_HBVF3	LDSWWTSLN	0.001436	78.01	HLA-DPA10103-DPB10402	Full HBsAg
203	PQSLDSWWTSLNFLG	Q99HS3	HBSAG_HBVF3	LDSWWTSLN	0.001961	70.61	HLA-DPA10103-DPB10402	Full HBsAg
204	QSLDSWWTSLNFLGG	Q99HS3	HBSAG_HBVF3	WTSLNFLGG	0.010595	24.58	HLA-DPA10103-DPB10402	Full HBsAg
205	SLDSWWTSLNFLGGT	Q99HS3	HBSAG_HBVF3	WTSLNFLGG	0.040684	5.52	HLA-DPA10103-DPB10402	Full HBsAg
206	LDSWWTSLNFLGGTP	Q99HS3	HBSAG_HBVF3	WTSLNFLGG	0.103141	1.78	HLA-DPA10103-DPB10402	Full HBsAg
207	DSWWTSLNFLGGTPG	Q99HS3	HBSAG_HBVF3	WTSLNFLGG	0.12998	1.3	HLA-DPA10103-DPB10402	Full HBsAg
208	SWWTSLNFLGGTPGC	Q99HS3	HBSAG_HBVF3	WTSLNFLGG	0.040028	5.64	HLA-DPA10103-DPB10402	Full HBsAg
209	WWTSLNFLGGTPGCP	Q99HS3	HBSAG_HBVF3	WTSLNFLGG	0.004354	48.26	HLA-DPA10103-DPB10402	Full HBsAg
210	WTSLNFLGGTPGCPG	Q99HS3	HBSAG_HBVF3	LNFLGGTPG	0.000587	92.23	HLA-DPA10103-DPB10402	Full HBsAg
211	TSLNFLGGTPGCPGQ	Q99HS3	HBSAG_HBVF3	LNFLGGTPG	0.000456	94.57	HLA-DPA10103-DPB10402	Full HBsAg
212	SLNFLGGTPGCPGQN	Q99HS3	HBSAG_HBVF3	LGGTPGCPG	0.000362	95	HLA-DPA10103-DPB10402	Full HBsAg
213	LNFLGGTPGCPGQNS	Q99HS3	HBSAG_HBVF3	LGGTPGCPG	0.000327	95	HLA-DPA10103-DPB10402	Full HBsAg
214	NFLGGTPGCPGQNSQ	Q99HS3	HBSAG_HBVF3	LGGTPGCPG	0.000217	95	HLA-DPA10103-DPB10402	Full HBsAg
215	FLGGTPGCPGQNSQS	Q99HS3	HBSAG_HBVF3	LGGTPGCPG	6.7e-05	95	HLA-DPA10103-DPB10402	Full HBsAg
216	LGGTPGCPGQNSQSP	Q99HS3	HBSAG_HBVF3	TPGCPGQNS	5.9e-05	95	HLA-DPA10103-DPB10402	Full HBsAg
217	GGTPGCPGQNSQSPT	Q99HS3	HBSAG_HBVF3	GCPGQNSQS	6.8e-05	95	HLA-DPA10103-DPB10402	Full HBsAg
218	GTPGCPGQNSQSPTS	Q99HS3	HBSAG_HBVF3	GCPGQNSQS	7.1e-05	95	HLA-DPA10103-DPB10402	Full HBsAg
219	TPGCPGQNSQSPTSN	Q99HS3	HBSAG_HBVF3	PGQNSQSPT	0.000112	95	HLA-DPA10103-DPB10402	Full HBsAg
220	PGCPGQNSQSPTSNH	Q99HS3	HBSAG_HBVF3	QNSQSPTSN	0.000168	95	HLA-DPA10103-DPB10402	Full HBsAg
221	GCPGQNSQSPTSNHL	Q99HS3	HBSAG_HBVF3	SQSPTSNHL	0.000325	95	HLA-DPA10103-DPB10402	Full HBsAg
222	CPGQNSQSPTSNHLP	Q99HS3	HBSAG_HBVF3	SQSPTSNHL	0.001186	81.9	HLA-DPA10103-DPB10402	Full HBsAg
223	PGQNSQSPTSNHLPT	Q99HS3	HBSAG_HBVF3	SQSPTSNHL	0.001596	75.62	HLA-DPA10103-DPB10402	Full HBsAg
224	GQNSQSPTSNHLPTS	Q99HS3	HBSAG_HBVF3	SQSPTSNHL	0.001703	74.12	HLA-DPA10103-DPB10402	Full HBsAg
225	QNSQSPTSNHLPTSC	Q99HS3	HBSAG_HBVF3	SQSPTSNHL	0.000748	89.37	HLA-DPA10103-DPB10402	Full HBsAg
226	NSQSPTSNHLPTSCP	Q99HS3	HBSAG_HBVF3	PTSNHLPTS	0.000333	95	HLA-DPA10103-DPB10402	Full HBsAg
227	SQSPTSNHLPTSCPP	Q99HS3	HBSAG_HBVF3	PTSNHLPTS	0.000518	93.46	HLA-DPA10103-DPB10402	Full HBsAg
228	QSPTSNHLPTSCPPT	Q99HS3	HBSAG_HBVF3	TSNHLPTSC	0.000435	94.95	HLA-DPA10103-DPB10402	Full HBsAg
229	SPTSNHLPTSCPPTC	Q99HS3	HBSAG_HBVF3	TSNHLPTSC	0.000217	95	HLA-DPA10103-DPB10402	Full HBsAg
230	PTSNHLPTSCPPTCP	Q99HS3	HBSAG_HBVF3	HLPTSCPPT	0.000156	95	HLA-DPA10103-DPB10402	Full HBsAg
231	TSNHLPTSCPPTCPG	Q99HS3	HBSAG_HBVF3	HLPTSCPPT	0.000184	95	HLA-DPA10103-DPB10402	Full HBsAg
232	SNHLPTSCPPTCPGY	Q99HS3	HBSAG_HBVF3	HLPTSCPPT	0.000117	95	HLA-DPA10103-DPB10402	Full HBsAg
233	NHLPTSCPPTCPGYR	Q99HS3	HBSAG_HBVF3	TSCPPTCPG	8e-05	95	HLA-DPA10103-DPB10402	Full HBsAg
234	HLPTSCPPTCPGYRW	Q99HS3	HBSAG_HBVF3	TSCPPTCPG	6.3e-05	95	HLA-DPA10103-DPB10402	Full HBsAg
235	LPTSCPPTCPGYRWM	Q99HS3	HBSAG_HBVF3	TSCPPTCPG	4.7e-05	95	HLA-DPA10103-DPB10402	Full HBsAg
236	PTSCPPTCPGYRWMC	Q99HS3	HBSAG_HBVF3	TSCPPTCPG	3.5e-05	95	HLA-DPA10103-DPB10402	Full HBsAg
237	TSCPPTCPGYRWMCL	Q99HS3	HBSAG_HBVF3	PTCPGYRWM	1.1e-05	95	HLA-DPA10103-DPB10402	Full HBsAg
238	SCPPTCPGYRWMCLR	Q99HS3	HBSAG_HBVF3	PTCPGYRWM	1.7e-05	95	HLA-DPA10103-DPB10402	Full HBsAg
239	CPPTCPGYRWMCLRR	Q99HS3	HBSAG_HBVF3	GYRWMCLRR	2.6e-05	95	HLA-DPA10103-DPB10402	Full HBsAg
240	PPTCPGYRWMCLRRF	Q99HS3	HBSAG_HBVF3	YRWMCLRRF	0.000624	91.57	HLA-DPA10103-DPB10402	Full HBsAg
241	PTCPGYRWMCLRRFI	Q99HS3	HBSAG_HBVF3	YRWMCLRRF	0.001842	72.23	HLA-DPA10103-DPB10402	Full HBsAg
242	TCPGYRWMCLRRFII	Q99HS3	HBSAG_HBVF3	YRWMCLRRF	0.002738	61.85	HLA-DPA10103-DPB10402	Full HBsAg
243	CPGYRWMCLRRFIIF	Q99HS3	HBSAG_HBVF3	YRWMCLRRF	0.002876	60.42	HLA-DPA10103-DPB10402	Full HBsAg
244	PGYRWMCLRRFIIFL	Q99HS3	HBSAG_HBVF3	YRWMCLRRF	0.003082	58.51	HLA-DPA10103-DPB10402	Full HBsAg
245	GYRWMCLRRFIIFLF	Q99HS3	HBSAG_HBVF3	YRWMCLRRF	0.001119	83	HLA-DPA10103-DPB10402	Full HBsAg
246	YRWMCLRRFIIFLFI	Q99HS3	HBSAG_HBVF3	WMCLRRFII	0.000357	95	HLA-DPA10103-DPB10402	Full HBsAg
247	RWMCLRRFIIFLFIL	Q99HS3	HBSAG_HBVF3	RRFIIFLFI	0.00044	94.86	HLA-DPA10103-DPB10402	Full HBsAg
248	WMCLRRFIIFLFILL	Q99HS3	HBSAG_HBVF3	FIIFLFILL	0.001608	75.45	HLA-DPA10103-DPB10402	Full HBsAg
249	MCLRRFIIFLFILLL	Q99HS3	HBSAG_HBVF3	FIIFLFILL	0.00359	54.05	HLA-DPA10103-DPB10402	Full HBsAg
250	CLRRFIIFLFILLLC	Q99HS3	HBSAG_HBVF3	FIIFLFILL	0.002319	66.33	HLA-DPA10103-DPB10402	Full HBsAg
251	LRRFIIFLFILLLCL	Q99HS3	HBSAG_HBVF3	FIIFLFILL	0.002117	68.7	HLA-DPA10103-DPB10402	Full HBsAg
252	RRFIIFLFILLLCLI	Q99HS3	HBSAG_HBVF3	FIIFLFILL	0.001268	80.56	HLA-DPA10103-DPB10402	Full HBsAg
253	RFIIFLFILLLCLIF	Q99HS3	HBSAG_HBVF3	FLFILLLCL	0.000581	92.34	HLA-DPA10103-DPB10402	Full HBsAg
254	FIIFLFILLLCLIFL	Q99HS3	HBSAG_HBVF3	FLFILLLCL	0.000491	93.95	HLA-DPA10103-DPB10402	Full HBsAg
255	IIFLFILLLCLIFLL	Q99HS3	HBSAG_HBVF3	FLFILLLCL	0.000267	95	HLA-DPA10103-DPB10402	Full HBsAg
256	IFLFILLLCLIFLLV	Q99HS3	HBSAG_HBVF3	LLCLIFLLV	0.000316	95	HLA-DPA10103-DPB10402	Full HBsAg
257	FLFILLLCLIFLLVL	Q99HS3	HBSAG_HBVF3	LLCLIFLLV	0.00079	88.63	HLA-DPA10103-DPB10402	Full HBsAg
258	LFILLLCLIFLLVLV	Q99HS3	HBSAG_HBVF3	LLCLIFLLV	0.00117	82.16	HLA-DPA10103-DPB10402	Full HBsAg
259	FILLLCLIFLLVLVD	Q99HS3	HBSAG_HBVF3	LLCLIFLLV	0.001533	76.56	HLA-DPA10103-DPB10402	Full HBsAg
260	ILLLCLIFLLVLVDY	Q99HS3	HBSAG_HBVF3	LLCLIFLLV	0.001012	84.75	HLA-DPA10103-DPB10402	Full HBsAg
261	LLLCLIFLLVLVDYQ	Q99HS3	HBSAG_HBVF3	LIFLLVLVD	0.000262	95	HLA-DPA10103-DPB10402	Full HBsAg
262	LLCLIFLLVLVDYQG	Q99HS3	HBSAG_HBVF3	LIFLLVLVD	0.000288	95	HLA-DPA10103-DPB10402	Full HBsAg
263	LCLIFLLVLVDYQGM	Q99HS3	HBSAG_HBVF3	LVLVDYQGM	0.000732	89.65	HLA-DPA10103-DPB10402	Full HBsAg
264	CLIFLLVLVDYQGML	Q99HS3	HBSAG_HBVF3	LVLVDYQGM	0.001371	78.97	HLA-DPA10103-DPB10402	Full HBsAg
265	LIFLLVLVDYQGMLP	Q99HS3	HBSAG_HBVF3	LVLVDYQGM	0.004106	50.01	HLA-DPA10103-DPB10402	Full HBsAg
266	IFLLVLVDYQGMLPV	Q99HS3	HBSAG_HBVF3	LVLVDYQGM	0.003805	52.37	HLA-DPA10103-DPB10402	Full HBsAg
267	FLLVLVDYQGMLPVC	Q99HS3	HBSAG_HBVF3	LVLVDYQGM	0.002254	67.09	HLA-DPA10103-DPB10402	Full HBsAg
268	LLVLVDYQGMLPVCP	Q99HS3	HBSAG_HBVF3	VDYQGMLPV	0.001812	72.64	HLA-DPA10103-DPB10402	Full HBsAg
269	LVLVDYQGMLPVCPP	Q99HS3	HBSAG_HBVF3	VDYQGMLPV	0.00361	53.89	HLA-DPA10103-DPB10402	Full HBsAg
270	VLVDYQGMLPVCPPL	Q99HS3	HBSAG_HBVF3	VDYQGMLPV	0.00197	70.49	HLA-DPA10103-DPB10402	Full HBsAg
271	LVDYQGMLPVCPPLP	Q99HS3	HBSAG_HBVF3	YQGMLPVCP	0.000858	87.44	HLA-DPA10103-DPB10402	Full HBsAg
272	VDYQGMLPVCPPLPG	Q99HS3	HBSAG_HBVF3	YQGMLPVCP	0.000418	95	HLA-DPA10103-DPB10402	Full HBsAg
273	DYQGMLPVCPPLPGS	Q99HS3	HBSAG_HBVF3	MLPVCPPLP	0.000261	95	HLA-DPA10103-DPB10402	Full HBsAg
274	YQGMLPVCPPLPGST	Q99HS3	HBSAG_HBVF3	MLPVCPPLP	0.000312	95	HLA-DPA10103-DPB10402	Full HBsAg
275	QGMLPVCPPLPGSTT	Q99HS3	HBSAG_HBVF3	LPVCPPLPG	0.000252	95	HLA-DPA10103-DPB10402	Full HBsAg
276	GMLPVCPPLPGSTTT	Q99HS3	HBSAG_HBVF3	VCPPLPGST	0.000115	95	HLA-DPA10103-DPB10402	Full HBsAg
277	MLPVCPPLPGSTTTS	Q99HS3	HBSAG_HBVF3	VCPPLPGST	0.000104	95	HLA-DPA10103-DPB10402	Full HBsAg
278	LPVCPPLPGSTTTST	Q99HS3	HBSAG_HBVF3	VCPPLPGST	8.7e-05	95	HLA-DPA10103-DPB10402	Full HBsAg
279	PVCPPLPGSTTTSTG	Q99HS3	HBSAG_HBVF3	PGSTTTSTG	0.000122	95	HLA-DPA10103-DPB10402	Full HBsAg
280	VCPPLPGSTTTSTGP	Q99HS3	HBSAG_HBVF3	LPGSTTTST	0.000204	95	HLA-DPA10103-DPB10402	Full HBsAg
281	CPPLPGSTTTSTGPC	Q99HS3	HBSAG_HBVF3	PGSTTTSTG	0.000119	95	HLA-DPA10103-DPB10402	Full HBsAg
282	PPLPGSTTTSTGPCK	Q99HS3	HBSAG_HBVF3	STTTSTGPC	0.000185	95	HLA-DPA10103-DPB10402	Full HBsAg
283	PLPGSTTTSTGPCKT	Q99HS3	HBSAG_HBVF3	STTTSTGPC	0.000203	95	HLA-DPA10103-DPB10402	Full HBsAg
284	LPGSTTTSTGPCKTC	Q99HS3	HBSAG_HBVF3	STTTSTGPC	0.000129	95	HLA-DPA10103-DPB10402	Full HBsAg
285	PGSTTTSTGPCKTCT	Q99HS3	HBSAG_HBVF3	TTSTGPCKT	0.000123	95	HLA-DPA10103-DPB10402	Full HBsAg
286	GSTTTSTGPCKTCTT	Q99HS3	HBSAG_HBVF3	TTSTGPCKT	0.000121	95	HLA-DPA10103-DPB10402	Full HBsAg
287	STTTSTGPCKTCTTL	Q99HS3	HBSAG_HBVF3	TSTGPCKTC	5.8e-05	95	HLA-DPA10103-DPB10402	Full HBsAg
288	TTTSTGPCKTCTTLA	Q99HS3	HBSAG_HBVF3	TGPCKTCTT	4.5e-05	95	HLA-DPA10103-DPB10402	Full HBsAg
289	TTSTGPCKTCTTLAQ	Q99HS3	HBSAG_HBVF3	CKTCTTLAQ	9.4e-05	95	HLA-DPA10103-DPB10402	Full HBsAg
290	TSTGPCKTCTTLAQG	Q99HS3	HBSAG_HBVF3	CKTCTTLAQ	0.000195	95	HLA-DPA10103-DPB10402	Full HBsAg
291	STGPCKTCTTLAQGT	Q99HS3	HBSAG_HBVF3	CKTCTTLAQ	0.000362	95	HLA-DPA10103-DPB10402	Full HBsAg
292	TGPCKTCTTLAQGTS	Q99HS3	HBSAG_HBVF3	KTCTTLAQG	0.000586	92.25	HLA-DPA10103-DPB10402	Full HBsAg
293	GPCKTCTTLAQGTSM	Q99HS3	HBSAG_HBVF3	KTCTTLAQG	0.000443	94.8	HLA-DPA10103-DPB10402	Full HBsAg
294	PCKTCTTLAQGTSMF	Q99HS3	HBSAG_HBVF3	KTCTTLAQG	0.000174	95	HLA-DPA10103-DPB10402	Full HBsAg
295	CKTCTTLAQGTSMFP	Q99HS3	HBSAG_HBVF3	TLAQGTSMF	0.00015	95	HLA-DPA10103-DPB10402	Full HBsAg
296	KTCTTLAQGTSMFPS	Q99HS3	HBSAG_HBVF3	TLAQGTSMF	0.000222	95	HLA-DPA10103-DPB10402	Full HBsAg
297	TCTTLAQGTSMFPSC	Q99HS3	HBSAG_HBVF3	AQGTSMFPS	0.000158	95	HLA-DPA10103-DPB10402	Full HBsAg
298	CTTLAQGTSMFPSCC	Q99HS3	HBSAG_HBVF3	QGTSMFPSC	0.000116	95	HLA-DPA10103-DPB10402	Full HBsAg
299	TTLAQGTSMFPSCCC	Q99HS3	HBSAG_HBVF3	TSMFPSCCC	8.7e-05	95	HLA-DPA10103-DPB10402	Full HBsAg
300	TLAQGTSMFPSCCCS	Q99HS3	HBSAG_HBVF3	TSMFPSCCC	0.000113	95	HLA-DPA10103-DPB10402	Full HBsAg
301	LAQGTSMFPSCCCSK	Q99HS3	HBSAG_HBVF3	TSMFPSCCC	0.000145	95	HLA-DPA10103-DPB10402	Full HBsAg
302	AQGTSMFPSCCCSKP	Q99HS3	HBSAG_HBVF3	TSMFPSCCC	0.000244	95	HLA-DPA10103-DPB10402	Full HBsAg
303	QGTSMFPSCCCSKPS	Q99HS3	HBSAG_HBVF3	MFPSCCCSK	0.000208	95	HLA-DPA10103-DPB10402	Full HBsAg
304	GTSMFPSCCCSKPSD	Q99HS3	HBSAG_HBVF3	MFPSCCCSK	0.00027	95	HLA-DPA10103-DPB10402	Full HBsAg
305	TSMFPSCCCSKPSDG	Q99HS3	HBSAG_HBVF3	MFPSCCCSK	9.9e-05	95	HLA-DPA10103-DPB10402	Full HBsAg
306	SMFPSCCCSKPSDGN	Q99HS3	HBSAG_HBVF3	PSCCCSKPS	4.2e-05	95	HLA-DPA10103-DPB10402	Full HBsAg
307	MFPSCCCSKPSDGNC	Q99HS3	HBSAG_HBVF3	PSCCCSKPS	2.2e-05	95	HLA-DPA10103-DPB10402	Full HBsAg
308	FPSCCCSKPSDGNCT	Q99HS3	HBSAG_HBVF3	CSKPSDGNC	2.5e-05	95	HLA-DPA10103-DPB10402	Full HBsAg
309	PSCCCSKPSDGNCTC	Q99HS3	HBSAG_HBVF3	CSKPSDGNC	1.8e-05	95	HLA-DPA10103-DPB10402	Full HBsAg
310	SCCCSKPSDGNCTCI	Q99HS3	HBSAG_HBVF3	CSKPSDGNC	1.8e-05	95	HLA-DPA10103-DPB10402	Full HBsAg
311	CCCSKPSDGNCTCIP	Q99HS3	HBSAG_HBVF3	SDGNCTCIP	3.7e-05	95	HLA-DPA10103-DPB10402	Full HBsAg
312	CCSKPSDGNCTCIPI	Q99HS3	HBSAG_HBVF3	DGNCTCIPI	5.2e-05	95	HLA-DPA10103-DPB10402	Full HBsAg
313	CSKPSDGNCTCIPIP	Q99HS3	HBSAG_HBVF3	DGNCTCIPI	7.9e-05	95	HLA-DPA10103-DPB10402	Full HBsAg
314	SKPSDGNCTCIPIPS	Q99HS3	HBSAG_HBVF3	DGNCTCIPI	0.000113	95	HLA-DPA10103-DPB10402	Full HBsAg
315	KPSDGNCTCIPIPSS	Q99HS3	HBSAG_HBVF3	DGNCTCIPI	0.000144	95	HLA-DPA10103-DPB10402	Full HBsAg
316	PSDGNCTCIPIPSSW	Q99HS3	HBSAG_HBVF3	CTCIPIPSS	0.0001	95	HLA-DPA10103-DPB10402	Full HBsAg
317	SDGNCTCIPIPSSWA	Q99HS3	HBSAG_HBVF3	CTCIPIPSS	0.000132	95	HLA-DPA10103-DPB10402	Full HBsAg
318	DGNCTCIPIPSSWAL	Q99HS3	HBSAG_HBVF3	CTCIPIPSS	0.000133	95	HLA-DPA10103-DPB10402	Full HBsAg
319	GNCTCIPIPSSWALG	Q99HS3	HBSAG_HBVF3	CIPIPSSWA	0.000126	95	HLA-DPA10103-DPB10402	Full HBsAg
320	NCTCIPIPSSWALGK	Q99HS3	HBSAG_HBVF3	PIPSSWALG	0.000306	95	HLA-DPA10103-DPB10402	Full HBsAg
321	CTCIPIPSSWALGKY	Q99HS3	HBSAG_HBVF3	PIPSSWALG	0.000364	95	HLA-DPA10103-DPB10402	Full HBsAg
322	TCIPIPSSWALGKYL	Q99HS3	HBSAG_HBVF3	PIPSSWALG	0.000412	95	HLA-DPA10103-DPB10402	Full HBsAg
323	CIPIPSSWALGKYLW	Q99HS3	HBSAG_HBVF3	IPSSWALGK	0.000321	95	HLA-DPA10103-DPB10402	Full HBsAg
324	IPIPSSWALGKYLWE	Q99HS3	HBSAG_HBVF3	WALGKYLWE	0.001058	84	HLA-DPA10103-DPB10402	Full HBsAg
325	PIPSSWALGKYLWEW	Q99HS3	HBSAG_HBVF3	WALGKYLWE	0.003362	55.97	HLA-DPA10103-DPB10402	Full HBsAg
326	IPSSWALGKYLWEWA	Q99HS3	HBSAG_HBVF3	WALGKYLWE	0.010117	25.64	HLA-DPA10103-DPB10402	Full HBsAg
327	PSSWALGKYLWEWAS	Q99HS3	HBSAG_HBVF3	WALGKYLWE	0.014697	17.84	HLA-DPA10103-DPB10402	Full HBsAg
328	SSWALGKYLWEWASA	Q99HS3	HBSAG_HBVF3	WALGKYLWE	0.002487	64.43	HLA-DPA10103-DPB10402	Full HBsAg
329	SWALGKYLWEWASAR	Q99HS3	HBSAG_HBVF3	YLWEWASAR	0.00482	45.38	HLA-DPA10103-DPB10402	Full HBsAg
330	WALGKYLWEWASARF	Q99HS3	HBSAG_HBVF3	YLWEWASAR	0.007082	34.53	HLA-DPA10103-DPB10402	Full HBsAg
331	ALGKYLWEWASARFS	Q99HS3	HBSAG_HBVF3	YLWEWASAR	0.010975	23.79	HLA-DPA10103-DPB10402	Full HBsAg
332	LGKYLWEWASARFSW	Q99HS3	HBSAG_HBVF3	YLWEWASAR	0.010041	25.81	HLA-DPA10103-DPB10402	Full HBsAg
333	GKYLWEWASARFSWL	Q99HS3	HBSAG_HBVF3	YLWEWASAR	0.011396	22.94	HLA-DPA10103-DPB10402	Full HBsAg
334	KYLWEWASARFSWLS	Q99HS3	HBSAG_HBVF3	WASARFSWL	0.028568	8.46	HLA-DPA10103-DPB10402	Full HBsAg
335	YLWEWASARFSWLSL	Q99HS3	HBSAG_HBVF3	WASARFSWL	0.028453	8.49	HLA-DPA10103-DPB10402	Full HBsAg
336	LWEWASARFSWLSLL	Q99HS3	HBSAG_HBVF3	WASARFSWL	0.019727	12.87	HLA-DPA10103-DPB10402	Full HBsAg
337	WEWASARFSWLSLLV	Q99HS3	HBSAG_HBVF3	WASARFSWL	0.011657	22.46	HLA-DPA10103-DPB10402	Full HBsAg
338	EWASARFSWLSLLVQ	Q99HS3	HBSAG_HBVF3	RFSWLSLLV	0.007932	31.52	HLA-DPA10103-DPB10402	Full HBsAg
339	WASARFSWLSLLVQF	Q99HS3	HBSAG_HBVF3	RFSWLSLLV	0.00764	32.48	HLA-DPA10103-DPB10402	Full HBsAg
340	ASARFSWLSLLVQFV	Q99HS3	HBSAG_HBVF3	FSWLSLLVQ	0.00825	30.5	HLA-DPA10103-DPB10402	Full HBsAg
341	SARFSWLSLLVQFVQ	Q99HS3	HBSAG_HBVF3	FSWLSLLVQ	0.009315	27.53	HLA-DPA10103-DPB10402	Full HBsAg
342	ARFSWLSLLVQFVQW	Q99HS3	HBSAG_HBVF3	FSWLSLLVQ	0.002931	59.87	HLA-DPA10103-DPB10402	Full HBsAg
343	RFSWLSLLVQFVQWC	Q99HS3	HBSAG_HBVF3	FSWLSLLVQ	0.000636	91.36	HLA-DPA10103-DPB10402	Full HBsAg
344	FSWLSLLVQFVQWCV	Q99HS3	HBSAG_HBVF3	WLSLLVQFV	0.00016	95	HLA-DPA10103-DPB10402	Full HBsAg
345	SWLSLLVQFVQWCVG	Q99HS3	HBSAG_HBVF3	LLVQFVQWC	0.000135	95	HLA-DPA10103-DPB10402	Full HBsAg
346	WLSLLVQFVQWCVGL	Q99HS3	HBSAG_HBVF3	VQFVQWCVG	0.000144	95	HLA-DPA10103-DPB10402	Full HBsAg
347	LSLLVQFVQWCVGLS	Q99HS3	HBSAG_HBVF3	FVQWCVGLS	0.00036	95	HLA-DPA10103-DPB10402	Full HBsAg
348	SLLVQFVQWCVGLSP	Q99HS3	HBSAG_HBVF3	FVQWCVGLS	0.001141	82.64	HLA-DPA10103-DPB10402	Full HBsAg
349	LLVQFVQWCVGLSPT	Q99HS3	HBSAG_HBVF3	FVQWCVGLS	0.001984	70.3	HLA-DPA10103-DPB10402	Full HBsAg
350	LVQFVQWCVGLSPTV	Q99HS3	HBSAG_HBVF3	FVQWCVGLS	0.002363	65.81	HLA-DPA10103-DPB10402	Full HBsAg
351	VQFVQWCVGLSPTVW	Q99HS3	HBSAG_HBVF3	FVQWCVGLS	0.0013	80.03	HLA-DPA10103-DPB10402	Full HBsAg
352	QFVQWCVGLSPTVWL	Q99HS3	HBSAG_HBVF3	FVQWCVGLS	0.000493	93.91	HLA-DPA10103-DPB10402	Full HBsAg
353	FVQWCVGLSPTVWLL	Q99HS3	HBSAG_HBVF3	VGLSPTVWL	0.000164	95	HLA-DPA10103-DPB10402	Full HBsAg
354	VQWCVGLSPTVWLLV	Q99HS3	HBSAG_HBVF3	LSPTVWLLV	0.001136	82.72	HLA-DPA10103-DPB10402	Full HBsAg
355	QWCVGLSPTVWLLVI	Q99HS3	HBSAG_HBVF3	LSPTVWLLV	0.004386	48.03	HLA-DPA10103-DPB10402	Full HBsAg
356	WCVGLSPTVWLLVIW	Q99HS3	HBSAG_HBVF3	LSPTVWLLV	0.004183	49.46	HLA-DPA10103-DPB10402	Full HBsAg
357	CVGLSPTVWLLVIWM	Q99HS3	HBSAG_HBVF3	LSPTVWLLV	0.003126	58.11	HLA-DPA10103-DPB10402	Full HBsAg
358	VGLSPTVWLLVIWMI	Q99HS3	HBSAG_HBVF3	LSPTVWLLV	0.005433	41.84	HLA-DPA10103-DPB10402	Full HBsAg
359	GLSPTVWLLVIWMIW	Q99HS3	HBSAG_HBVF3	LSPTVWLLV	0.001278	80.39	HLA-DPA10103-DPB10402	Full HBsAg
360	LSPTVWLLVIWMIWY	Q99HS3	HBSAG_HBVF3	WLLVIWMIW	0.000272	95	HLA-DPA10103-DPB10402	Full HBsAg
361	SPTVWLLVIWMIWYW	Q99HS3	HBSAG_HBVF3	WLLVIWMIW	0.000221	95	HLA-DPA10103-DPB10402	Full HBsAg
362	PTVWLLVIWMIWYWG	Q99HS3	HBSAG_HBVF3	WLLVIWMIW	0.000224	95	HLA-DPA10103-DPB10402	Full HBsAg
363	TVWLLVIWMIWYWGP	Q99HS3	HBSAG_HBVF3	WLLVIWMIW	0.000163	95	HLA-DPA10103-DPB10402	Full HBsAg
364	VWLLVIWMIWYWGPN	Q99HS3	HBSAG_HBVF3	WMIWYWGPN	0.000397	95	HLA-DPA10103-DPB10402	Full HBsAg
365	WLLVIWMIWYWGPNL	Q99HS3	HBSAG_HBVF3	WMIWYWGPN	0.000551	92.88	HLA-DPA10103-DPB10402	Full HBsAg
366	LLVIWMIWYWGPNLC	Q99HS3	HBSAG_HBVF3	IWYWGPNLC	0.000664	90.86	HLA-DPA10103-DPB10402	Full HBsAg
367	LVIWMIWYWGPNLCS	Q99HS3	HBSAG_HBVF3	IWYWGPNLC	0.001628	75.15	HLA-DPA10103-DPB10402	Full HBsAg
368	VIWMIWYWGPNLCSI	Q99HS3	HBSAG_HBVF3	IWYWGPNLC	0.001958	70.65	HLA-DPA10103-DPB10402	Full HBsAg
369	IWMIWYWGPNLCSIL	Q99HS3	HBSAG_HBVF3	IWYWGPNLC	0.001535	76.53	HLA-DPA10103-DPB10402	Full HBsAg
370	WMIWYWGPNLCSILS	Q99HS3	HBSAG_HBVF3	YWGPNLCSI	0.001543	76.41	HLA-DPA10103-DPB10402	Full HBsAg
371	MIWYWGPNLCSILSP	Q99HS3	HBSAG_HBVF3	YWGPNLCSI	0.002245	67.19	HLA-DPA10103-DPB10402	Full HBsAg
372	IWYWGPNLCSILSPF	Q99HS3	HBSAG_HBVF3	YWGPNLCSI	0.000934	86.11	HLA-DPA10103-DPB10402	Full HBsAg
373	WYWGPNLCSILSPFI	Q99HS3	HBSAG_HBVF3	LCSILSPFI	0.000394	95	HLA-DPA10103-DPB10402	Full HBsAg
374	YWGPNLCSILSPFIP	Q99HS3	HBSAG_HBVF3	LCSILSPFI	0.000696	90.29	HLA-DPA10103-DPB10402	Full HBsAg
375	WGPNLCSILSPFIPL	Q99HS3	HBSAG_HBVF3	LCSILSPFI	0.000905	86.61	HLA-DPA10103-DPB10402	Full HBsAg
376	GPNLCSILSPFIPLL	Q99HS3	HBSAG_HBVF3	LCSILSPFI	0.001137	82.7	HLA-DPA10103-DPB10402	Full HBsAg
377	PNLCSILSPFIPLLP	Q99HS3	HBSAG_HBVF3	SILSPFIPL	0.001599	75.58	HLA-DPA10103-DPB10402	Full HBsAg
378	NLCSILSPFIPLLPI	Q99HS3	HBSAG_HBVF3	SILSPFIPL	0.001424	78.18	HLA-DPA10103-DPB10402	Full HBsAg
379	LCSILSPFIPLLPIF	Q99HS3	HBSAG_HBVF3	ILSPFIPLL	0.000997	85	HLA-DPA10103-DPB10402	Full HBsAg
380	CSILSPFIPLLPIFC	Q99HS3	HBSAG_HBVF3	FIPLLPIFC	0.00093	86.18	HLA-DPA10103-DPB10402	Full HBsAg
381	SILSPFIPLLPIFCY	Q99HS3	HBSAG_HBVF3	FIPLLPIFC	0.002175	68.02	HLA-DPA10103-DPB10402	Full HBsAg
382	ILSPFIPLLPIFCYL	Q99HS3	HBSAG_HBVF3	FIPLLPIFC	0.00141	78.39	HLA-DPA10103-DPB10402	Full HBsAg
383	LSPFIPLLPIFCYLW	Q99HS3	HBSAG_HBVF3	FIPLLPIFC	0.00097	85.47	HLA-DPA10103-DPB10402	Full HBsAg
384	SPFIPLLPIFCYLWV	Q99HS3	HBSAG_HBVF3	FIPLLPIFC	0.000877	87.11	HLA-DPA10103-DPB10402	Full HBsAg
385	PFIPLLPIFCYLWVS	Q99HS3	HBSAG_HBVF3	FIPLLPIFC	0.000368	95	HLA-DPA10103-DPB10402	Full HBsAg
386	FIPLLPIFCYLWVSI	Q99HS3	HBSAG_HBVF3	IFCYLWVSI	0.000242	95	HLA-DPA10103-DPB10402	Full HBsAg
1	MGGYSSKPRKGMGTN	Q9E6S4	HBSAG_HBVC0	YSSKPRKGM	0.002601	63.26	HLA-DPA10103-DPB10402	Full HBsAg
2	GGYSSKPRKGMGTNL	Q9E6S4	HBSAG_HBVC0	YSSKPRKGM	0.001614	75.36	HLA-DPA10103-DPB10402	Full HBsAg
3	GYSSKPRKGMGTNLS	Q9E6S4	HBSAG_HBVC0	RKGMGTNLS	0.001362	79.11	HLA-DPA10103-DPB10402	Full HBsAg
4	YSSKPRKGMGTNLSV	Q9E6S4	HBSAG_HBVC0	RKGMGTNLS	0.002503	64.27	HLA-DPA10103-DPB10402	Full HBsAg
5	SSKPRKGMGTNLSVP	Q9E6S4	HBSAG_HBVC0	RKGMGTNLS	0.004843	45.25	HLA-DPA10103-DPB10402	Full HBsAg
6	SKPRKGMGTNLSVPN	Q9E6S4	HBSAG_HBVC0	RKGMGTNLS	0.006451	37.07	HLA-DPA10103-DPB10402	Full HBsAg
7	KPRKGMGTNLSVPNP	Q9E6S4	HBSAG_HBVC0	RKGMGTNLS	0.005863	39.69	HLA-DPA10103-DPB10402	Full HBsAg
8	PRKGMGTNLSVPNPL	Q9E6S4	HBSAG_HBVC0	MGTNLSVPN	0.003679	53.35	HLA-DPA10103-DPB10402	Full HBsAg
9	RKGMGTNLSVPNPLG	Q9E6S4	HBSAG_HBVC0	MGTNLSVPN	0.004179	49.49	HLA-DPA10103-DPB10402	Full HBsAg
10	KGMGTNLSVPNPLGF	Q9E6S4	HBSAG_HBVC0	MGTNLSVPN	0.001646	74.89	HLA-DPA10103-DPB10402	Full HBsAg
11	GMGTNLSVPNPLGFL	Q9E6S4	HBSAG_HBVC0	LSVPNPLGF	0.00078	88.81	HLA-DPA10103-DPB10402	Full HBsAg
12	MGTNLSVPNPLGFLP	Q9E6S4	HBSAG_HBVC0	LSVPNPLGF	0.001172	82.13	HLA-DPA10103-DPB10402	Full HBsAg
13	GTNLSVPNPLGFLPD	Q9E6S4	HBSAG_HBVC0	LSVPNPLGF	0.001809	72.68	HLA-DPA10103-DPB10402	Full HBsAg
14	TNLSVPNPLGFLPDH	Q9E6S4	HBSAG_HBVC0	LSVPNPLGF	0.001335	79.51	HLA-DPA10103-DPB10402	Full HBsAg
15	NLSVPNPLGFLPDHQ	Q9E6S4	HBSAG_HBVC0	PNPLGFLPD	0.001377	78.88	HLA-DPA10103-DPB10402	Full HBsAg
16	LSVPNPLGFLPDHQL	Q9E6S4	HBSAG_HBVC0	PNPLGFLPD	0.001908	71.33	HLA-DPA10103-DPB10402	Full HBsAg
17	SVPNPLGFLPDHQLD	Q9E6S4	HBSAG_HBVC0	LGFLPDHQL	0.003249	56.99	HLA-DPA10103-DPB10402	Full HBsAg
18	VPNPLGFLPDHQLDP	Q9E6S4	HBSAG_HBVC0	LGFLPDHQL	0.006391	37.32	HLA-DPA10103-DPB10402	Full HBsAg
19	PNPLGFLPDHQLDPA	Q9E6S4	HBSAG_HBVC0	LGFLPDHQL	0.009987	25.93	HLA-DPA10103-DPB10402	Full HBsAg
20	NPLGFLPDHQLDPAF	Q9E6S4	HBSAG_HBVC0	LGFLPDHQL	0.004576	46.81	HLA-DPA10103-DPB10402	Full HBsAg
21	PLGFLPDHQLDPAFG	Q9E6S4	HBSAG_HBVC0	FLPDHQLDP	0.004047	50.47	HLA-DPA10103-DPB10402	Full HBsAg
22	LGFLPDHQLDPAFGA	Q9E6S4	HBSAG_HBVC0	FLPDHQLDP	0.001015	84.7	HLA-DPA10103-DPB10402	Full HBsAg
23	GFLPDHQLDPAFGAN	Q9E6S4	HBSAG_HBVC0	HQLDPAFGA	0.001217	81.39	HLA-DPA10103-DPB10402	Full HBsAg
24	FLPDHQLDPAFGANS	Q9E6S4	HBSAG_HBVC0	HQLDPAFGA	0.001716	73.94	HLA-DPA10103-DPB10402	Full HBsAg
25	LPDHQLDPAFGANSN	Q9E6S4	HBSAG_HBVC0	HQLDPAFGA	0.002696	62.28	HLA-DPA10103-DPB10402	Full HBsAg
26	PDHQLDPAFGANSNN	Q9E6S4	HBSAG_HBVC0	LDPAFGANS	0.002621	63.05	HLA-DPA10103-DPB10402	Full HBsAg
27	DHQLDPAFGANSNNP	Q9E6S4	HBSAG_HBVC0	LDPAFGANS	0.002459	64.72	HLA-DPA10103-DPB10402	Full HBsAg
28	HQLDPAFGANSNNPD	Q9E6S4	HBSAG_HBVC0	FGANSNNPD	0.002422	65.12	HLA-DPA10103-DPB10402	Full HBsAg
29	QLDPAFGANSNNPDW	Q9E6S4	HBSAG_HBVC0	FGANSNNPD	0.003072	58.6	HLA-DPA10103-DPB10402	Full HBsAg
30	LDPAFGANSNNPDWD	Q9E6S4	HBSAG_HBVC0	FGANSNNPD	0.00527	42.77	HLA-DPA10103-DPB10402	Full HBsAg
31	DPAFGANSNNPDWDF	Q9E6S4	HBSAG_HBVC0	FGANSNNPD	0.005116	43.65	HLA-DPA10103-DPB10402	Full HBsAg
32	PAFGANSNNPDWDFN	Q9E6S4	HBSAG_HBVC0	FGANSNNPD	0.002459	64.72	HLA-DPA10103-DPB10402	Full HBsAg
33	AFGANSNNPDWDFNP	Q9E6S4	HBSAG_HBVC0	ANSNNPDWD	0.001367	79.03	HLA-DPA10103-DPB10402	Full HBsAg
34	FGANSNNPDWDFNPN	Q9E6S4	HBSAG_HBVC0	ANSNNPDWD	0.000484	94.07	HLA-DPA10103-DPB10402	Full HBsAg
35	GANSNNPDWDFNPNK	Q9E6S4	HBSAG_HBVC0	SNNPDWDFN	0.000488	94	HLA-DPA10103-DPB10402	Full HBsAg
36	ANSNNPDWDFNPNKD	Q9E6S4	HBSAG_HBVC0	DWDFNPNKD	0.000569	92.55	HLA-DPA10103-DPB10402	Full HBsAg
37	NSNNPDWDFNPNKDP	Q9E6S4	HBSAG_HBVC0	DWDFNPNKD	0.001084	83.57	HLA-DPA10103-DPB10402	Full HBsAg
38	SNNPDWDFNPNKDPW	Q9E6S4	HBSAG_HBVC0	DWDFNPNKD	0.001272	80.49	HLA-DPA10103-DPB10402	Full HBsAg
39	NNPDWDFNPNKDPWP	Q9E6S4	HBSAG_HBVC0	DWDFNPNKD	0.001847	72.16	HLA-DPA10103-DPB10402	Full HBsAg
40	NPDWDFNPNKDPWPE	Q9E6S4	HBSAG_HBVC0	WDFNPNKDP	0.001604	75.51	HLA-DPA10103-DPB10402	Full HBsAg
41	PDWDFNPNKDPWPEA	Q9E6S4	HBSAG_HBVC0	FNPNKDPWP	0.001354	79.23	HLA-DPA10103-DPB10402	Full HBsAg
42	DWDFNPNKDPWPEAW	Q9E6S4	HBSAG_HBVC0	FNPNKDPWP	0.000815	88.19	HLA-DPA10103-DPB10402	Full HBsAg
43	WDFNPNKDPWPEAWQ	Q9E6S4	HBSAG_HBVC0	PNKDPWPEA	0.000522	93.39	HLA-DPA10103-DPB10402	Full HBsAg
44	DFNPNKDPWPEAWQV	Q9E6S4	HBSAG_HBVC0	KDPWPEAWQ	0.000735	89.6	HLA-DPA10103-DPB10402	Full HBsAg
45	FNPNKDPWPEAWQVG	Q9E6S4	HBSAG_HBVC0	PWPEAWQVG	0.001148	82.52	HLA-DPA10103-DPB10402	Full HBsAg
46	NPNKDPWPEAWQVGA	Q9E6S4	HBSAG_HBVC0	PWPEAWQVG	0.001783	73.03	HLA-DPA10103-DPB10402	Full HBsAg
47	PNKDPWPEAWQVGAG	Q9E6S4	HBSAG_HBVC0	PWPEAWQVG	0.00234	66.08	HLA-DPA10103-DPB10402	Full HBsAg
48	NKDPWPEAWQVGAGA	Q9E6S4	HBSAG_HBVC0	PWPEAWQVG	0.003421	55.43	HLA-DPA10103-DPB10402	Full HBsAg
49	KDPWPEAWQVGAGAF	Q9E6S4	HBSAG_HBVC0	PEAWQVGAG	0.00276	61.62	HLA-DPA10103-DPB10402	Full HBsAg
50	DPWPEAWQVGAGAFG	Q9E6S4	HBSAG_HBVC0	PEAWQVGAG	0.004036	50.56	HLA-DPA10103-DPB10402	Full HBsAg
51	PWPEAWQVGAGAFGP	Q9E6S4	HBSAG_HBVC0	WQVGAGAFG	0.002071	69.24	HLA-DPA10103-DPB10402	Full HBsAg
52	WPEAWQVGAGAFGPG	Q9E6S4	HBSAG_HBVC0	WQVGAGAFG	0.002474	64.57	HLA-DPA10103-DPB10402	Full HBsAg
53	PEAWQVGAGAFGPGF	Q9E6S4	HBSAG_HBVC0	WQVGAGAFG	0.002878	60.4	HLA-DPA10103-DPB10402	Full HBsAg
54	EAWQVGAGAFGPGFT	Q9E6S4	HBSAG_HBVC0	VGAGAFGPG	0.001913	71.26	HLA-DPA10103-DPB10402	Full HBsAg
55	AWQVGAGAFGPGFTP	Q9E6S4	HBSAG_HBVC0	VGAGAFGPG	0.002889	60.29	HLA-DPA10103-DPB10402	Full HBsAg
56	WQVGAGAFGPGFTPP	Q9E6S4	HBSAG_HBVC0	VGAGAFGPG	0.001102	83.28	HLA-DPA10103-DPB10402	Full HBsAg
57	QVGAGAFGPGFTPPH	Q9E6S4	HBSAG_HBVC0	AGAFGPGFT	0.000798	88.49	HLA-DPA10103-DPB10402	Full HBsAg
58	VGAGAFGPGFTPPHG	Q9E6S4	HBSAG_HBVC0	AFGPGFTPP	0.000596	92.07	HLA-DPA10103-DPB10402	Full HBsAg
59	GAGAFGPGFTPPHGS	Q9E6S4	HBSAG_HBVC0	AFGPGFTPP	0.000702	90.18	HLA-DPA10103-DPB10402	Full HBsAg
60	AGAFGPGFTPPHGSL	Q9E6S4	HBSAG_HBVC0	FGPGFTPPH	0.000477	94.2	HLA-DPA10103-DPB10402	Full HBsAg
61	GAFGPGFTPPHGSLL	Q9E6S4	HBSAG_HBVC0	FTPPHGSLL	0.000525	93.34	HLA-DPA10103-DPB10402	Full HBsAg
62	AFGPGFTPPHGSLLG	Q9E6S4	HBSAG_HBVC0	FTPPHGSLL	0.001214	81.44	HLA-DPA10103-DPB10402	Full HBsAg
63	FGPGFTPPHGSLLGW	Q9E6S4	HBSAG_HBVC0	FTPPHGSLL	0.001295	80.11	HLA-DPA10103-DPB10402	Full HBsAg
64	GPGFTPPHGSLLGWS	Q9E6S4	HBSAG_HBVC0	FTPPHGSLL	0.001783	73.03	HLA-DPA10103-DPB10402	Full HBsAg
65	PGFTPPHGSLLGWSP	Q9E6S4	HBSAG_HBVC0	FTPPHGSLL	0.000827	87.98	HLA-DPA10103-DPB10402	Full HBsAg
66	GFTPPHGSLLGWSPQ	Q9E6S4	HBSAG_HBVC0	PHGSLLGWS	0.000571	92.52	HLA-DPA10103-DPB10402	Full HBsAg
67	FTPPHGSLLGWSPQA	Q9E6S4	HBSAG_HBVC0	PHGSLLGWS	0.000778	88.84	HLA-DPA10103-DPB10402	Full HBsAg
68	TPPHGSLLGWSPQAQ	Q9E6S4	HBSAG_HBVC0	LLGWSPQAQ	0.001052	84.1	HLA-DPA10103-DPB10402	Full HBsAg
69	PPHGSLLGWSPQAQG	Q9E6S4	HBSAG_HBVC0	LLGWSPQAQ	0.003845	52.05	HLA-DPA10103-DPB10402	Full HBsAg
70	PHGSLLGWSPQAQGI	Q9E6S4	HBSAG_HBVC0	LLGWSPQAQ	0.005821	39.89	HLA-DPA10103-DPB10402	Full HBsAg
71	HGSLLGWSPQAQGIL	Q9E6S4	HBSAG_HBVC0	LLGWSPQAQ	0.005884	39.58	HLA-DPA10103-DPB10402	Full HBsAg
72	GSLLGWSPQAQGILT	Q9E6S4	HBSAG_HBVC0	LLGWSPQAQ	0.002894	60.24	HLA-DPA10103-DPB10402	Full HBsAg
73	SLLGWSPQAQGILTT	Q9E6S4	HBSAG_HBVC0	WSPQAQGIL	0.001468	77.53	HLA-DPA10103-DPB10402	Full HBsAg
74	LLGWSPQAQGILTTV	Q9E6S4	HBSAG_HBVC0	WSPQAQGIL	0.001399	78.56	HLA-DPA10103-DPB10402	Full HBsAg
75	LGWSPQAQGILTTVP	Q9E6S4	HBSAG_HBVC0	WSPQAQGIL	0.000962	85.61	HLA-DPA10103-DPB10402	Full HBsAg
76	GWSPQAQGILTTVPA	Q9E6S4	HBSAG_HBVC0	PQAQGILTT	0.000795	88.54	HLA-DPA10103-DPB10402	Full HBsAg
77	WSPQAQGILTTVPAT	Q9E6S4	HBSAG_HBVC0	QGILTTVPA	0.000889	86.89	HLA-DPA10103-DPB10402	Full HBsAg
78	SPQAQGILTTVPATP	Q9E6S4	HBSAG_HBVC0	QGILTTVPA	0.002978	59.45	HLA-DPA10103-DPB10402	Full HBsAg
79	PQAQGILTTVPATPP	Q9E6S4	HBSAG_HBVC0	ILTTVPATP	0.007095	34.48	HLA-DPA10103-DPB10402	Full HBsAg
80	QAQGILTTVPATPPP	Q9E6S4	HBSAG_HBVC0	ILTTVPATP	0.010938	23.86	HLA-DPA10103-DPB10402	Full HBsAg
81	AQGILTTVPATPPPA	Q9E6S4	HBSAG_HBVC0	ILTTVPATP	0.014028	18.71	HLA-DPA10103-DPB10402	Full HBsAg
82	QGILTTVPATPPPAS	Q9E6S4	HBSAG_HBVC0	ILTTVPATP	0.007695	32.3	HLA-DPA10103-DPB10402	Full HBsAg
83	GILTTVPATPPPAST	Q9E6S4	HBSAG_HBVC0	ILTTVPATP	0.001595	75.64	HLA-DPA10103-DPB10402	Full HBsAg
84	ILTTVPATPPPASTN	Q9E6S4	HBSAG_HBVC0	TVPATPPPA	0.000742	89.47	HLA-DPA10103-DPB10402	Full HBsAg
85	LTTVPATPPPASTNR	Q9E6S4	HBSAG_HBVC0	VPATPPPAS	0.00094	86	HLA-DPA10103-DPB10402	Full HBsAg
86	TTVPATPPPASTNRQ	Q9E6S4	HBSAG_HBVC0	PATPPPAST	0.000988	85.16	HLA-DPA10103-DPB10402	Full HBsAg
87	TVPATPPPASTNRQS	Q9E6S4	HBSAG_HBVC0	ATPPPASTN	0.000726	89.75	HLA-DPA10103-DPB10402	Full HBsAg
88	VPATPPPASTNRQSG	Q9E6S4	HBSAG_HBVC0	ATPPPASTN	0.000534	93.18	HLA-DPA10103-DPB10402	Full HBsAg
89	PATPPPASTNRQSGR	Q9E6S4	HBSAG_HBVC0	PASTNRQSG	0.001193	81.79	HLA-DPA10103-DPB10402	Full HBsAg
90	ATPPPASTNRQSGRQ	Q9E6S4	HBSAG_HBVC0	PASTNRQSG	0.001955	70.69	HLA-DPA10103-DPB10402	Full HBsAg
91	TPPPASTNRQSGRQP	Q9E6S4	HBSAG_HBVC0	PASTNRQSG	0.003021	59.06	HLA-DPA10103-DPB10402	Full HBsAg
92	PPPASTNRQSGRQPT	Q9E6S4	HBSAG_HBVC0	PASTNRQSG	0.001893	71.54	HLA-DPA10103-DPB10402	Full HBsAg
93	PPASTNRQSGRQPTP	Q9E6S4	HBSAG_HBVC0	ASTNRQSGR	0.000743	89.46	HLA-DPA10103-DPB10402	Full HBsAg
94	PASTNRQSGRQPTPI	Q9E6S4	HBSAG_HBVC0	TNRQSGRQP	0.000557	92.77	HLA-DPA10103-DPB10402	Full HBsAg
95	ASTNRQSGRQPTPIS	Q9E6S4	HBSAG_HBVC0	NRQSGRQPT	0.000427	95	HLA-DPA10103-DPB10402	Full HBsAg
96	STNRQSGRQPTPISP	Q9E6S4	HBSAG_HBVC0	QSGRQPTPI	0.000567	92.59	HLA-DPA10103-DPB10402	Full HBsAg
97	TNRQSGRQPTPISPP	Q9E6S4	HBSAG_HBVC0	QSGRQPTPI	0.000922	86.32	HLA-DPA10103-DPB10402	Full HBsAg
98	NRQSGRQPTPISPPL	Q9E6S4	HBSAG_HBVC0	RQPTPISPP	0.00079	88.63	HLA-DPA10103-DPB10402	Full HBsAg
99	RQSGRQPTPISPPLR	Q9E6S4	HBSAG_HBVC0	RQPTPISPP	0.001626	75.18	HLA-DPA10103-DPB10402	Full HBsAg
100	QSGRQPTPISPPLRD	Q9E6S4	HBSAG_HBVC0	RQPTPISPP	0.002077	69.17	HLA-DPA10103-DPB10402	Full HBsAg
101	SGRQPTPISPPLRDS	Q9E6S4	HBSAG_HBVC0	PTPISPPLR	0.001517	76.8	HLA-DPA10103-DPB10402	Full HBsAg
102	GRQPTPISPPLRDSH	Q9E6S4	HBSAG_HBVC0	PTPISPPLR	0.001523	76.71	HLA-DPA10103-DPB10402	Full HBsAg
103	RQPTPISPPLRDSHP	Q9E6S4	HBSAG_HBVC0	ISPPLRDSH	0.001243	80.97	HLA-DPA10103-DPB10402	Full HBsAg
104	QPTPISPPLRDSHPQ	Q9E6S4	HBSAG_HBVC0	ISPPLRDSH	0.001405	78.47	HLA-DPA10103-DPB10402	Full HBsAg
105	PTPISPPLRDSHPQA	Q9E6S4	HBSAG_HBVC0	ISPPLRDSH	0.001371	78.97	HLA-DPA10103-DPB10402	Full HBsAg
106	TPISPPLRDSHPQAM	Q9E6S4	HBSAG_HBVC0	LRDSHPQAM	0.001853	72.08	HLA-DPA10103-DPB10402	Full HBsAg
107	PISPPLRDSHPQAMQ	Q9E6S4	HBSAG_HBVC0	LRDSHPQAM	0.005459	41.71	HLA-DPA10103-DPB10402	Full HBsAg
108	ISPPLRDSHPQAMQW	Q9E6S4	HBSAG_HBVC0	LRDSHPQAM	0.006407	37.26	HLA-DPA10103-DPB10402	Full HBsAg
109	SPPLRDSHPQAMQWN	Q9E6S4	HBSAG_HBVC0	LRDSHPQAM	0.008953	28.5	HLA-DPA10103-DPB10402	Full HBsAg
110	PPLRDSHPQAMQWNS	Q9E6S4	HBSAG_HBVC0	LRDSHPQAM	0.004547	46.98	HLA-DPA10103-DPB10402	Full HBsAg
111	PLRDSHPQAMQWNST	Q9E6S4	HBSAG_HBVC0	LRDSHPQAM	0.00113	82.82	HLA-DPA10103-DPB10402	Full HBsAg
112	LRDSHPQAMQWNSTT	Q9E6S4	HBSAG_HBVC0	PQAMQWNST	0.001845	72.19	HLA-DPA10103-DPB10402	Full HBsAg
113	RDSHPQAMQWNSTTF	Q9E6S4	HBSAG_HBVC0	PQAMQWNST	0.003066	58.65	HLA-DPA10103-DPB10402	Full HBsAg
114	DSHPQAMQWNSTTFH	Q9E6S4	HBSAG_HBVC0	PQAMQWNST	0.005199	43.18	HLA-DPA10103-DPB10402	Full HBsAg
115	SHPQAMQWNSTTFHQ	Q9E6S4	HBSAG_HBVC0	MQWNSTTFH	0.002554	63.74	HLA-DPA10103-DPB10402	Full HBsAg
116	HPQAMQWNSTTFHQA	Q9E6S4	HBSAG_HBVC0	WNSTTFHQA	0.115252	1.54	HLA-DPA10103-DPB10402	Full HBsAg
117	PQAMQWNSTTFHQAL	Q9E6S4	HBSAG_HBVC0	WNSTTFHQA	0.275761	0.41	HLA-DPA10103-DPB10402	Full HBsAg
118	QAMQWNSTTFHQALL	Q9E6S4	HBSAG_HBVC0	WNSTTFHQA	0.300636	0.35	HLA-DPA10103-DPB10402	Full HBsAg
119	AMQWNSTTFHQALLD	Q9E6S4	HBSAG_HBVC0	WNSTTFHQA	0.409492	0.18	HLA-DPA10103-DPB10402	Full HBsAg
120	MQWNSTTFHQALLDP	Q9E6S4	HBSAG_HBVC0	WNSTTFHQA	0.218229	0.59	HLA-DPA10103-DPB10402	Full HBsAg
121	QWNSTTFHQALLDPR	Q9E6S4	HBSAG_HBVC0	WNSTTFHQA	0.066136	3.09	HLA-DPA10103-DPB10402	Full HBsAg
122	WNSTTFHQALLDPRV	Q9E6S4	HBSAG_HBVC0	TTFHQALLD	0.013686	19.18	HLA-DPA10103-DPB10402	Full HBsAg
123	NSTTFHQALLDPRVR	Q9E6S4	HBSAG_HBVC0	FHQALLDPR	0.019649	12.92	HLA-DPA10103-DPB10402	Full HBsAg
124	STTFHQALLDPRVRG	Q9E6S4	HBSAG_HBVC0	FHQALLDPR	0.025389	9.69	HLA-DPA10103-DPB10402	Full HBsAg
125	TTFHQALLDPRVRGL	Q9E6S4	HBSAG_HBVC0	FHQALLDPR	0.008885	28.68	HLA-DPA10103-DPB10402	Full HBsAg
126	TFHQALLDPRVRGLY	Q9E6S4	HBSAG_HBVC0	FHQALLDPR	0.002023	69.8	HLA-DPA10103-DPB10402	Full HBsAg
127	FHQALLDPRVRGLYF	Q9E6S4	HBSAG_HBVC0	LLDPRVRGL	0.000872	87.19	HLA-DPA10103-DPB10402	Full HBsAg
128	HQALLDPRVRGLYFP	Q9E6S4	HBSAG_HBVC0	LLDPRVRGL	0.001065	83.89	HLA-DPA10103-DPB10402	Full HBsAg
129	QALLDPRVRGLYFPA	Q9E6S4	HBSAG_HBVC0	LDPRVRGLY	0.001009	84.8	HLA-DPA10103-DPB10402	Full HBsAg
130	ALLDPRVRGLYFPAG	Q9E6S4	HBSAG_HBVC0	VRGLYFPAG	0.009329	27.49	HLA-DPA10103-DPB10402	Full HBsAg
131	LLDPRVRGLYFPAGG	Q9E6S4	HBSAG_HBVC0	VRGLYFPAG	0.036057	6.4	HLA-DPA10103-DPB10402	Full HBsAg
132	LDPRVRGLYFPAGGS	Q9E6S4	HBSAG_HBVC0	VRGLYFPAG	0.053256	3.99	HLA-DPA10103-DPB10402	Full HBsAg
133	DPRVRGLYFPAGGSS	Q9E6S4	HBSAG_HBVC0	VRGLYFPAG	0.063237	3.27	HLA-DPA10103-DPB10402	Full HBsAg
134	PRVRGLYFPAGGSSS	Q9E6S4	HBSAG_HBVC0	VRGLYFPAG	0.028652	8.43	HLA-DPA10103-DPB10402	Full HBsAg
135	RVRGLYFPAGGSSSG	Q9E6S4	HBSAG_HBVC0	VRGLYFPAG	0.006402	37.28	HLA-DPA10103-DPB10402	Full HBsAg
136	VRGLYFPAGGSSSGT	Q9E6S4	HBSAG_HBVC0	YFPAGGSSS	0.002355	65.9	HLA-DPA10103-DPB10402	Full HBsAg
137	RGLYFPAGGSSSGTA	Q9E6S4	HBSAG_HBVC0	YFPAGGSSS	0.001933	70.99	HLA-DPA10103-DPB10402	Full HBsAg
138	GLYFPAGGSSSGTAN	Q9E6S4	HBSAG_HBVC0	YFPAGGSSS	0.000533	93.2	HLA-DPA10103-DPB10402	Full HBsAg
139	LYFPAGGSSSGTANP	Q9E6S4	HBSAG_HBVC0	AGGSSSGTA	0.000181	95	HLA-DPA10103-DPB10402	Full HBsAg
140	YFPAGGSSSGTANPV	Q9E6S4	HBSAG_HBVC0	SSSGTANPV	0.000349	95	HLA-DPA10103-DPB10402	Full HBsAg
141	FPAGGSSSGTANPVP	Q9E6S4	HBSAG_HBVC0	SSSGTANPV	0.001556	76.22	HLA-DPA10103-DPB10402	Full HBsAg
142	PAGGSSSGTANPVPT	Q9E6S4	HBSAG_HBVC0	SSSGTANPV	0.002006	70	HLA-DPA10103-DPB10402	Full HBsAg
143	AGGSSSGTANPVPTT	Q9E6S4	HBSAG_HBVC0	SSSGTANPV	0.002144	68.38	HLA-DPA10103-DPB10402	Full HBsAg
144	GGSSSGTANPVPTTA	Q9E6S4	HBSAG_HBVC0	SSSGTANPV	0.000926	86.25	HLA-DPA10103-DPB10402	Full HBsAg
145	GSSSGTANPVPTTAS	Q9E6S4	HBSAG_HBVC0	GTANPVPTT	0.000606	91.89	HLA-DPA10103-DPB10402	Full HBsAg
146	SSSGTANPVPTTASP	Q9E6S4	HBSAG_HBVC0	GTANPVPTT	0.00081	88.28	HLA-DPA10103-DPB10402	Full HBsAg
147	SSGTANPVPTTASPI	Q9E6S4	HBSAG_HBVC0	ANPVPTTAS	0.000931	86.16	HLA-DPA10103-DPB10402	Full HBsAg
148	SGTANPVPTTASPIS	Q9E6S4	HBSAG_HBVC0	PVPTTASPI	0.001795	72.87	HLA-DPA10103-DPB10402	Full HBsAg
149	GTANPVPTTASPISS	Q9E6S4	HBSAG_HBVC0	PVPTTASPI	0.002257	67.05	HLA-DPA10103-DPB10402	Full HBsAg
150	TANPVPTTASPISSI	Q9E6S4	HBSAG_HBVC0	PVPTTASPI	0.002507	64.23	HLA-DPA10103-DPB10402	Full HBsAg
151	ANPVPTTASPISSIF	Q9E6S4	HBSAG_HBVC0	PVPTTASPI	0.001226	81.25	HLA-DPA10103-DPB10402	Full HBsAg
152	NPVPTTASPISSIFS	Q9E6S4	HBSAG_HBVC0	TTASPISSI	0.001179	82.02	HLA-DPA10103-DPB10402	Full HBsAg
153	PVPTTASPISSIFSR	Q9E6S4	HBSAG_HBVC0	TTASPISSI	0.001775	73.14	HLA-DPA10103-DPB10402	Full HBsAg
154	VPTTASPISSIFSRT	Q9E6S4	HBSAG_HBVC0	PISSIFSRT	0.002125	68.6	HLA-DPA10103-DPB10402	Full HBsAg
155	PTTASPISSIFSRTG	Q9E6S4	HBSAG_HBVC0	PISSIFSRT	0.005756	40.21	HLA-DPA10103-DPB10402	Full HBsAg
156	TTASPISSIFSRTGD	Q9E6S4	HBSAG_HBVC0	PISSIFSRT	0.015476	16.85	HLA-DPA10103-DPB10402	Full HBsAg
157	TASPISSIFSRTGDP	Q9E6S4	HBSAG_HBVC0	PISSIFSRT	0.028625	8.44	HLA-DPA10103-DPB10402	Full HBsAg
158	ASPISSIFSRTGDPV	Q9E6S4	HBSAG_HBVC0	ISSIFSRTG	0.014399	18.23	HLA-DPA10103-DPB10402	Full HBsAg
159	SPISSIFSRTGDPVP	Q9E6S4	HBSAG_HBVC0	ISSIFSRTG	0.005331	42.42	HLA-DPA10103-DPB10402	Full HBsAg
160	PISSIFSRTGDPVPK	Q9E6S4	HBSAG_HBVC0	IFSRTGDPV	0.005906	39.48	HLA-DPA10103-DPB10402	Full HBsAg
161	ISSIFSRTGDPVPKM	Q9E6S4	HBSAG_HBVC0	IFSRTGDPV	0.007086	34.51	HLA-DPA10103-DPB10402	Full HBsAg
162	SSIFSRTGDPVPKME	Q9E6S4	HBSAG_HBVC0	RTGDPVPKM	0.005529	41.34	HLA-DPA10103-DPB10402	Full HBsAg
163	SIFSRTGDPVPKMEN	Q9E6S4	HBSAG_HBVC0	RTGDPVPKM	0.005252	42.88	HLA-DPA10103-DPB10402	Full HBsAg
164	IFSRTGDPVPKMENT	Q9E6S4	HBSAG_HBVC0	RTGDPVPKM	0.005475	41.62	HLA-DPA10103-DPB10402	Full HBsAg
165	FSRTGDPVPKMENTT	Q9E6S4	HBSAG_HBVC0	RTGDPVPKM	0.003051	58.79	HLA-DPA10103-DPB10402	Full HBsAg
166	SRTGDPVPKMENTTS	Q9E6S4	HBSAG_HBVC0	RTGDPVPKM	0.00097	85.47	HLA-DPA10103-DPB10402	Full HBsAg
167	RTGDPVPKMENTTSG	Q9E6S4	HBSAG_HBVC0	PVPKMENTT	0.000684	90.5	HLA-DPA10103-DPB10402	Full HBsAg
168	TGDPVPKMENTTSGF	Q9E6S4	HBSAG_HBVC0	PVPKMENTT	0.000743	89.46	HLA-DPA10103-DPB10402	Full HBsAg
169	GDPVPKMENTTSGFL	Q9E6S4	HBSAG_HBVC0	MENTTSGFL	0.000565	92.62	HLA-DPA10103-DPB10402	Full HBsAg
170	DPVPKMENTTSGFLG	Q9E6S4	HBSAG_HBVC0	MENTTSGFL	0.00097	85.47	HLA-DPA10103-DPB10402	Full HBsAg
171	PVPKMENTTSGFLGP	Q9E6S4	HBSAG_HBVC0	MENTTSGFL	0.001932	71.01	HLA-DPA10103-DPB10402	Full HBsAg
172	VPKMENTTSGFLGPL	Q9E6S4	HBSAG_HBVC0	MENTTSGFL	0.001782	73.04	HLA-DPA10103-DPB10402	Full HBsAg
173	PKMENTTSGFLGPLL	Q9E6S4	HBSAG_HBVC0	MENTTSGFL	0.000941	85.98	HLA-DPA10103-DPB10402	Full HBsAg
174	KMENTTSGFLGPLLV	Q9E6S4	HBSAG_HBVC0	NTTSGFLGP	0.000654	91.04	HLA-DPA10103-DPB10402	Full HBsAg
175	MENTTSGFLGPLLVL	Q9E6S4	HBSAG_HBVC0	TSGFLGPLL	0.000498	93.82	HLA-DPA10103-DPB10402	Full HBsAg
176	ENTTSGFLGPLLVLQ	Q9E6S4	HBSAG_HBVC0	FLGPLLVLQ	0.001943	70.86	HLA-DPA10103-DPB10402	Full HBsAg
177	NTTSGFLGPLLVLQA	Q9E6S4	HBSAG_HBVC0	FLGPLLVLQ	0.006451	37.07	HLA-DPA10103-DPB10402	Full HBsAg
178	TTSGFLGPLLVLQAG	Q9E6S4	HBSAG_HBVC0	FLGPLLVLQ	0.012611	20.77	HLA-DPA10103-DPB10402	Full HBsAg
179	TSGFLGPLLVLQAGF	Q9E6S4	HBSAG_HBVC0	FLGPLLVLQ	0.012015	21.8	HLA-DPA10103-DPB10402	Full HBsAg
180	SGFLGPLLVLQAGFF	Q9E6S4	HBSAG_HBVC0	FLGPLLVLQ	0.00526	42.83	HLA-DPA10103-DPB10402	Full HBsAg
181	GFLGPLLVLQAGFFL	Q9E6S4	HBSAG_HBVC0	LGPLLVLQA	0.001683	74.39	HLA-DPA10103-DPB10402	Full HBsAg
182	FLGPLLVLQAGFFLL	Q9E6S4	HBSAG_HBVC0	VLQAGFFLL	0.000732	89.65	HLA-DPA10103-DPB10402	Full HBsAg
183	LGPLLVLQAGFFLLT	Q9E6S4	HBSAG_HBVC0	LQAGFFLLT	0.002758	61.64	HLA-DPA10103-DPB10402	Full HBsAg
184	GPLLVLQAGFFLLTR	Q9E6S4	HBSAG_HBVC0	LQAGFFLLT	0.018222	14.05	HLA-DPA10103-DPB10402	Full HBsAg
185	PLLVLQAGFFLLTRI	Q9E6S4	HBSAG_HBVC0	LQAGFFLLT	0.01522	17.16	HLA-DPA10103-DPB10402	Full HBsAg
186	LLVLQAGFFLLTRIL	Q9E6S4	HBSAG_HBVC0	LQAGFFLLT	0.007048	34.65	HLA-DPA10103-DPB10402	Full HBsAg
187	LVLQAGFFLLTRILT	Q9E6S4	HBSAG_HBVC0	LQAGFFLLT	0.007659	32.42	HLA-DPA10103-DPB10402	Full HBsAg
188	VLQAGFFLLTRILTI	Q9E6S4	HBSAG_HBVC0	FLLTRILTI	0.006988	34.87	HLA-DPA10103-DPB10402	Full HBsAg
189	LQAGFFLLTRILTIP	Q9E6S4	HBSAG_HBVC0	FLLTRILTI	0.034312	6.79	HLA-DPA10103-DPB10402	Full HBsAg
190	QAGFFLLTRILTIPQ	Q9E6S4	HBSAG_HBVC0	FLLTRILTI	0.073078	2.74	HLA-DPA10103-DPB10402	Full HBsAg
191	AGFFLLTRILTIPQS	Q9E6S4	HBSAG_HBVC0	FLLTRILTI	0.095849	1.94	HLA-DPA10103-DPB10402	Full HBsAg
192	GFFLLTRILTIPQSL	Q9E6S4	HBSAG_HBVC0	FLLTRILTI	0.044347	5	HLA-DPA10103-DPB10402	Full HBsAg
193	FFLLTRILTIPQSLD	Q9E6S4	HBSAG_HBVC0	FLLTRILTI	0.012271	21.34	HLA-DPA10103-DPB10402	Full HBsAg
194	FLLTRILTIPQSLDS	Q9E6S4	HBSAG_HBVC0	RILTIPQSL	0.00692	35.14	HLA-DPA10103-DPB10402	Full HBsAg
195	LLTRILTIPQSLDSW	Q9E6S4	HBSAG_HBVC0	RILTIPQSL	0.005955	39.24	HLA-DPA10103-DPB10402	Full HBsAg
196	LTRILTIPQSLDSWW	Q9E6S4	HBSAG_HBVC0	ILTIPQSLD	0.003921	51.46	HLA-DPA10103-DPB10402	Full HBsAg
197	TRILTIPQSLDSWWT	Q9E6S4	HBSAG_HBVC0	ILTIPQSLD	0.002028	69.74	HLA-DPA10103-DPB10402	Full HBsAg
198	RILTIPQSLDSWWTS	Q9E6S4	HBSAG_HBVC0	LTIPQSLDS	0.000623	91.59	HLA-DPA10103-DPB10402	Full HBsAg
199	ILTIPQSLDSWWTSL	Q9E6S4	HBSAG_HBVC0	QSLDSWWTS	0.000536	93.14	HLA-DPA10103-DPB10402	Full HBsAg
200	LTIPQSLDSWWTSLN	Q9E6S4	HBSAG_HBVC0	QSLDSWWTS	0.001108	83.18	HLA-DPA10103-DPB10402	Full HBsAg
201	TIPQSLDSWWTSLNF	Q9E6S4	HBSAG_HBVC0	LDSWWTSLN	0.00159	75.71	HLA-DPA10103-DPB10402	Full HBsAg
202	IPQSLDSWWTSLNFL	Q9E6S4	HBSAG_HBVC0	LDSWWTSLN	0.001436	78.01	HLA-DPA10103-DPB10402	Full HBsAg
203	PQSLDSWWTSLNFLG	Q9E6S4	HBSAG_HBVC0	LDSWWTSLN	0.001961	70.61	HLA-DPA10103-DPB10402	Full HBsAg
204	QSLDSWWTSLNFLGG	Q9E6S4	HBSAG_HBVC0	WTSLNFLGG	0.010595	24.58	HLA-DPA10103-DPB10402	Full HBsAg
205	SLDSWWTSLNFLGGA	Q9E6S4	HBSAG_HBVC0	WTSLNFLGG	0.044886	4.92	HLA-DPA10103-DPB10402	Full HBsAg
206	LDSWWTSLNFLGGAP	Q9E6S4	HBSAG_HBVC0	WTSLNFLGG	0.113628	1.57	HLA-DPA10103-DPB10402	Full HBsAg
207	DSWWTSLNFLGGAPA	Q9E6S4	HBSAG_HBVC0	WTSLNFLGG	0.145122	1.13	HLA-DPA10103-DPB10402	Full HBsAg
208	SWWTSLNFLGGAPAC	Q9E6S4	HBSAG_HBVC0	WTSLNFLGG	0.041532	5.4	HLA-DPA10103-DPB10402	Full HBsAg
209	WWTSLNFLGGAPACP	Q9E6S4	HBSAG_HBVC0	WTSLNFLGG	0.005008	44.27	HLA-DPA10103-DPB10402	Full HBsAg
210	WTSLNFLGGAPACPG	Q9E6S4	HBSAG_HBVC0	LNFLGGAPA	0.001748	73.51	HLA-DPA10103-DPB10402	Full HBsAg
211	TSLNFLGGAPACPGQ	Q9E6S4	HBSAG_HBVC0	LNFLGGAPA	0.001129	82.84	HLA-DPA10103-DPB10402	Full HBsAg
212	SLNFLGGAPACPGQN	Q9E6S4	HBSAG_HBVC0	LGGAPACPG	0.00048	94.14	HLA-DPA10103-DPB10402	Full HBsAg
213	LNFLGGAPACPGQNS	Q9E6S4	HBSAG_HBVC0	LGGAPACPG	0.000409	95	HLA-DPA10103-DPB10402	Full HBsAg
214	NFLGGAPACPGQNSQ	Q9E6S4	HBSAG_HBVC0	LGGAPACPG	0.000242	95	HLA-DPA10103-DPB10402	Full HBsAg
215	FLGGAPACPGQNSQS	Q9E6S4	HBSAG_HBVC0	GAPACPGQN	8.6e-05	95	HLA-DPA10103-DPB10402	Full HBsAg
216	LGGAPACPGQNSQSP	Q9E6S4	HBSAG_HBVC0	PACPGQNSQ	9.4e-05	95	HLA-DPA10103-DPB10402	Full HBsAg
217	GGAPACPGQNSQSPT	Q9E6S4	HBSAG_HBVC0	ACPGQNSQS	0.000117	95	HLA-DPA10103-DPB10402	Full HBsAg
218	GAPACPGQNSQSPTS	Q9E6S4	HBSAG_HBVC0	ACPGQNSQS	0.000104	95	HLA-DPA10103-DPB10402	Full HBsAg
219	APACPGQNSQSPTSN	Q9E6S4	HBSAG_HBVC0	QNSQSPTSN	0.000106	95	HLA-DPA10103-DPB10402	Full HBsAg
220	PACPGQNSQSPTSNH	Q9E6S4	HBSAG_HBVC0	QNSQSPTSN	0.00016	95	HLA-DPA10103-DPB10402	Full HBsAg
221	ACPGQNSQSPTSNHS	Q9E6S4	HBSAG_HBVC0	QNSQSPTSN	0.000286	95	HLA-DPA10103-DPB10402	Full HBsAg
222	CPGQNSQSPTSNHSP	Q9E6S4	HBSAG_HBVC0	SQSPTSNHS	0.000636	91.36	HLA-DPA10103-DPB10402	Full HBsAg
223	PGQNSQSPTSNHSPT	Q9E6S4	HBSAG_HBVC0	SQSPTSNHS	0.00098	85.3	HLA-DPA10103-DPB10402	Full HBsAg
224	GQNSQSPTSNHSPTS	Q9E6S4	HBSAG_HBVC0	SQSPTSNHS	0.001002	84.92	HLA-DPA10103-DPB10402	Full HBsAg
225	QNSQSPTSNHSPTSC	Q9E6S4	HBSAG_HBVC0	SQSPTSNHS	0.000411	95	HLA-DPA10103-DPB10402	Full HBsAg
226	NSQSPTSNHSPTSCP	Q9E6S4	HBSAG_HBVC0	PTSNHSPTS	0.000356	95	HLA-DPA10103-DPB10402	Full HBsAg
227	SQSPTSNHSPTSCPP	Q9E6S4	HBSAG_HBVC0	PTSNHSPTS	0.000526	93.32	HLA-DPA10103-DPB10402	Full HBsAg
228	QSPTSNHSPTSCPPI	Q9E6S4	HBSAG_HBVC0	TSNHSPTSC	0.000462	94.46	HLA-DPA10103-DPB10402	Full HBsAg
229	SPTSNHSPTSCPPIC	Q9E6S4	HBSAG_HBVC0	TSNHSPTSC	0.000251	95	HLA-DPA10103-DPB10402	Full HBsAg
230	PTSNHSPTSCPPICP	Q9E6S4	HBSAG_HBVC0	HSPTSCPPI	0.000281	95	HLA-DPA10103-DPB10402	Full HBsAg
231	TSNHSPTSCPPICPG	Q9E6S4	HBSAG_HBVC0	HSPTSCPPI	0.00031	95	HLA-DPA10103-DPB10402	Full HBsAg
232	SNHSPTSCPPICPGY	Q9E6S4	HBSAG_HBVC0	HSPTSCPPI	0.000146	95	HLA-DPA10103-DPB10402	Full HBsAg
233	NHSPTSCPPICPGYR	Q9E6S4	HBSAG_HBVC0	TSCPPICPG	9.5e-05	95	HLA-DPA10103-DPB10402	Full HBsAg
234	HSPTSCPPICPGYRW	Q9E6S4	HBSAG_HBVC0	TSCPPICPG	6e-05	95	HLA-DPA10103-DPB10402	Full HBsAg
235	SPTSCPPICPGYRWM	Q9E6S4	HBSAG_HBVC0	TSCPPICPG	4.5e-05	95	HLA-DPA10103-DPB10402	Full HBsAg
236	PTSCPPICPGYRWMC	Q9E6S4	HBSAG_HBVC0	TSCPPICPG	3e-05	95	HLA-DPA10103-DPB10402	Full HBsAg
237	TSCPPICPGYRWMCL	Q9E6S4	HBSAG_HBVC0	ICPGYRWMC	2.2e-05	95	HLA-DPA10103-DPB10402	Full HBsAg
238	SCPPICPGYRWMCLR	Q9E6S4	HBSAG_HBVC0	ICPGYRWMC	7.2e-05	95	HLA-DPA10103-DPB10402	Full HBsAg
239	CPPICPGYRWMCLRR	Q9E6S4	HBSAG_HBVC0	ICPGYRWMC	0.000129	95	HLA-DPA10103-DPB10402	Full HBsAg
240	PPICPGYRWMCLRRF	Q9E6S4	HBSAG_HBVC0	YRWMCLRRF	0.000692	90.36	HLA-DPA10103-DPB10402	Full HBsAg
241	PICPGYRWMCLRRFI	Q9E6S4	HBSAG_HBVC0	YRWMCLRRF	0.001835	72.32	HLA-DPA10103-DPB10402	Full HBsAg
242	ICPGYRWMCLRRFII	Q9E6S4	HBSAG_HBVC0	YRWMCLRRF	0.00272	62.03	HLA-DPA10103-DPB10402	Full HBsAg
243	CPGYRWMCLRRFIIF	Q9E6S4	HBSAG_HBVC0	YRWMCLRRF	0.002876	60.42	HLA-DPA10103-DPB10402	Full HBsAg
244	PGYRWMCLRRFIIFL	Q9E6S4	HBSAG_HBVC0	YRWMCLRRF	0.003082	58.51	HLA-DPA10103-DPB10402	Full HBsAg
245	GYRWMCLRRFIIFLF	Q9E6S4	HBSAG_HBVC0	YRWMCLRRF	0.001119	83	HLA-DPA10103-DPB10402	Full HBsAg
246	YRWMCLRRFIIFLFI	Q9E6S4	HBSAG_HBVC0	WMCLRRFII	0.000357	95	HLA-DPA10103-DPB10402	Full HBsAg
247	RWMCLRRFIIFLFIL	Q9E6S4	HBSAG_HBVC0	RRFIIFLFI	0.00044	94.86	HLA-DPA10103-DPB10402	Full HBsAg
248	WMCLRRFIIFLFILL	Q9E6S4	HBSAG_HBVC0	FIIFLFILL	0.001608	75.45	HLA-DPA10103-DPB10402	Full HBsAg
249	MCLRRFIIFLFILLL	Q9E6S4	HBSAG_HBVC0	FIIFLFILL	0.00359	54.05	HLA-DPA10103-DPB10402	Full HBsAg
250	CLRRFIIFLFILLLC	Q9E6S4	HBSAG_HBVC0	FIIFLFILL	0.002319	66.33	HLA-DPA10103-DPB10402	Full HBsAg
251	LRRFIIFLFILLLCL	Q9E6S4	HBSAG_HBVC0	FIIFLFILL	0.002117	68.7	HLA-DPA10103-DPB10402	Full HBsAg
252	RRFIIFLFILLLCLI	Q9E6S4	HBSAG_HBVC0	FIIFLFILL	0.001268	80.56	HLA-DPA10103-DPB10402	Full HBsAg
253	RFIIFLFILLLCLIF	Q9E6S4	HBSAG_HBVC0	FLFILLLCL	0.000581	92.34	HLA-DPA10103-DPB10402	Full HBsAg
254	FIIFLFILLLCLIFL	Q9E6S4	HBSAG_HBVC0	FLFILLLCL	0.000491	93.95	HLA-DPA10103-DPB10402	Full HBsAg
255	IIFLFILLLCLIFLL	Q9E6S4	HBSAG_HBVC0	FLFILLLCL	0.000267	95	HLA-DPA10103-DPB10402	Full HBsAg
256	IFLFILLLCLIFLLV	Q9E6S4	HBSAG_HBVC0	LLCLIFLLV	0.000316	95	HLA-DPA10103-DPB10402	Full HBsAg
257	FLFILLLCLIFLLVL	Q9E6S4	HBSAG_HBVC0	LLCLIFLLV	0.00079	88.63	HLA-DPA10103-DPB10402	Full HBsAg
258	LFILLLCLIFLLVLL	Q9E6S4	HBSAG_HBVC0	LLCLIFLLV	0.000996	85.02	HLA-DPA10103-DPB10402	Full HBsAg
259	FILLLCLIFLLVLLD	Q9E6S4	HBSAG_HBVC0	LLCLIFLLV	0.001312	79.85	HLA-DPA10103-DPB10402	Full HBsAg
260	ILLLCLIFLLVLLDY	Q9E6S4	HBSAG_HBVC0	LLCLIFLLV	0.000834	87.86	HLA-DPA10103-DPB10402	Full HBsAg
261	LLLCLIFLLVLLDYQ	Q9E6S4	HBSAG_HBVC0	LIFLLVLLD	0.000231	95	HLA-DPA10103-DPB10402	Full HBsAg
262	LLCLIFLLVLLDYQG	Q9E6S4	HBSAG_HBVC0	LIFLLVLLD	0.000233	95	HLA-DPA10103-DPB10402	Full HBsAg
263	LCLIFLLVLLDYQGM	Q9E6S4	HBSAG_HBVC0	LVLLDYQGM	0.000632	91.43	HLA-DPA10103-DPB10402	Full HBsAg
264	CLIFLLVLLDYQGML	Q9E6S4	HBSAG_HBVC0	LVLLDYQGM	0.001125	82.9	HLA-DPA10103-DPB10402	Full HBsAg
265	LIFLLVLLDYQGMLP	Q9E6S4	HBSAG_HBVC0	LVLLDYQGM	0.003042	58.87	HLA-DPA10103-DPB10402	Full HBsAg
266	IFLLVLLDYQGMLPV	Q9E6S4	HBSAG_HBVC0	LVLLDYQGM	0.003041	58.88	HLA-DPA10103-DPB10402	Full HBsAg
267	FLLVLLDYQGMLPVC	Q9E6S4	HBSAG_HBVC0	LVLLDYQGM	0.002258	67.04	HLA-DPA10103-DPB10402	Full HBsAg
268	LLVLLDYQGMLPVCP	Q9E6S4	HBSAG_HBVC0	LDYQGMLPV	0.002947	59.73	HLA-DPA10103-DPB10402	Full HBsAg
269	LVLLDYQGMLPVCPL	Q9E6S4	HBSAG_HBVC0	LDYQGMLPV	0.002422	65.12	HLA-DPA10103-DPB10402	Full HBsAg
270	VLLDYQGMLPVCPLI	Q9E6S4	HBSAG_HBVC0	LDYQGMLPV	0.001603	75.52	HLA-DPA10103-DPB10402	Full HBsAg
271	LLDYQGMLPVCPLIP	Q9E6S4	HBSAG_HBVC0	YQGMLPVCP	0.000569	92.55	HLA-DPA10103-DPB10402	Full HBsAg
272	LDYQGMLPVCPLIPG	Q9E6S4	HBSAG_HBVC0	MLPVCPLIP	0.000384	95	HLA-DPA10103-DPB10402	Full HBsAg
273	DYQGMLPVCPLIPGT	Q9E6S4	HBSAG_HBVC0	MLPVCPLIP	0.000402	95	HLA-DPA10103-DPB10402	Full HBsAg
274	YQGMLPVCPLIPGTS	Q9E6S4	HBSAG_HBVC0	MLPVCPLIP	0.000504	93.71	HLA-DPA10103-DPB10402	Full HBsAg
275	QGMLPVCPLIPGTST	Q9E6S4	HBSAG_HBVC0	VCPLIPGTS	0.000475	94.23	HLA-DPA10103-DPB10402	Full HBsAg
276	GMLPVCPLIPGTSTT	Q9E6S4	HBSAG_HBVC0	VCPLIPGTS	0.000488	94	HLA-DPA10103-DPB10402	Full HBsAg
277	MLPVCPLIPGTSTTS	Q9E6S4	HBSAG_HBVC0	VCPLIPGTS	0.000636	91.36	HLA-DPA10103-DPB10402	Full HBsAg
278	LPVCPLIPGTSTTST	Q9E6S4	HBSAG_HBVC0	VCPLIPGTS	0.00036	95	HLA-DPA10103-DPB10402	Full HBsAg
279	PVCPLIPGTSTTSTG	Q9E6S4	HBSAG_HBVC0	LIPGTSTTS	0.000357	95	HLA-DPA10103-DPB10402	Full HBsAg
280	VCPLIPGTSTTSTGP	Q9E6S4	HBSAG_HBVC0	LIPGTSTTS	0.000548	92.93	HLA-DPA10103-DPB10402	Full HBsAg
281	CPLIPGTSTTSTGPC	Q9E6S4	HBSAG_HBVC0	LIPGTSTTS	0.00025	95	HLA-DPA10103-DPB10402	Full HBsAg
282	PLIPGTSTTSTGPCK	Q9E6S4	HBSAG_HBVC0	TSTTSTGPC	0.000243	95	HLA-DPA10103-DPB10402	Full HBsAg
283	LIPGTSTTSTGPCKT	Q9E6S4	HBSAG_HBVC0	TSTTSTGPC	0.000211	95	HLA-DPA10103-DPB10402	Full HBsAg
284	IPGTSTTSTGPCKTC	Q9E6S4	HBSAG_HBVC0	TSTTSTGPC	0.000137	95	HLA-DPA10103-DPB10402	Full HBsAg
285	PGTSTTSTGPCKTCT	Q9E6S4	HBSAG_HBVC0	TTSTGPCKT	0.000123	95	HLA-DPA10103-DPB10402	Full HBsAg
286	GTSTTSTGPCKTCTT	Q9E6S4	HBSAG_HBVC0	TTSTGPCKT	0.000116	95	HLA-DPA10103-DPB10402	Full HBsAg
287	TSTTSTGPCKTCTTP	Q9E6S4	HBSAG_HBVC0	TSTGPCKTC	8.2e-05	95	HLA-DPA10103-DPB10402	Full HBsAg
288	STTSTGPCKTCTTPA	Q9E6S4	HBSAG_HBVC0	TGPCKTCTT	6.5e-05	95	HLA-DPA10103-DPB10402	Full HBsAg
289	TTSTGPCKTCTTPAQ	Q9E6S4	HBSAG_HBVC0	TGPCKTCTT	9.3e-05	95	HLA-DPA10103-DPB10402	Full HBsAg
290	TSTGPCKTCTTPAQG	Q9E6S4	HBSAG_HBVC0	CKTCTTPAQ	0.000159	95	HLA-DPA10103-DPB10402	Full HBsAg
291	STGPCKTCTTPAQGT	Q9E6S4	HBSAG_HBVC0	KTCTTPAQG	0.000336	95	HLA-DPA10103-DPB10402	Full HBsAg
292	TGPCKTCTTPAQGTS	Q9E6S4	HBSAG_HBVC0	KTCTTPAQG	0.000498	93.82	HLA-DPA10103-DPB10402	Full HBsAg
293	GPCKTCTTPAQGTSM	Q9E6S4	HBSAG_HBVC0	KTCTTPAQG	0.000407	95	HLA-DPA10103-DPB10402	Full HBsAg
294	PCKTCTTPAQGTSMF	Q9E6S4	HBSAG_HBVC0	KTCTTPAQG	0.00019	95	HLA-DPA10103-DPB10402	Full HBsAg
295	CKTCTTPAQGTSMFP	Q9E6S4	HBSAG_HBVC0	TTPAQGTSM	9.6e-05	95	HLA-DPA10103-DPB10402	Full HBsAg
296	KTCTTPAQGTSMFPS	Q9E6S4	HBSAG_HBVC0	AQGTSMFPS	0.000209	95	HLA-DPA10103-DPB10402	Full HBsAg
297	TCTTPAQGTSMFPSC	Q9E6S4	HBSAG_HBVC0	AQGTSMFPS	0.00027	95	HLA-DPA10103-DPB10402	Full HBsAg
298	CTTPAQGTSMFPSCC	Q9E6S4	HBSAG_HBVC0	QGTSMFPSC	0.000215	95	HLA-DPA10103-DPB10402	Full HBsAg
299	TTPAQGTSMFPSCCC	Q9E6S4	HBSAG_HBVC0	QGTSMFPSC	0.000117	95	HLA-DPA10103-DPB10402	Full HBsAg
300	TPAQGTSMFPSCCCT	Q9E6S4	HBSAG_HBVC0	QGTSMFPSC	0.00015	95	HLA-DPA10103-DPB10402	Full HBsAg
301	PAQGTSMFPSCCCTK	Q9E6S4	HBSAG_HBVC0	TSMFPSCCC	0.000147	95	HLA-DPA10103-DPB10402	Full HBsAg
302	AQGTSMFPSCCCTKP	Q9E6S4	HBSAG_HBVC0	TSMFPSCCC	0.000233	95	HLA-DPA10103-DPB10402	Full HBsAg
303	QGTSMFPSCCCTKPS	Q9E6S4	HBSAG_HBVC0	MFPSCCCTK	0.000203	95	HLA-DPA10103-DPB10402	Full HBsAg
304	GTSMFPSCCCTKPSD	Q9E6S4	HBSAG_HBVC0	MFPSCCCTK	0.000268	95	HLA-DPA10103-DPB10402	Full HBsAg
305	TSMFPSCCCTKPSDG	Q9E6S4	HBSAG_HBVC0	MFPSCCCTK	8.9e-05	95	HLA-DPA10103-DPB10402	Full HBsAg
306	SMFPSCCCTKPSDGN	Q9E6S4	HBSAG_HBVC0	PSCCCTKPS	3.8e-05	95	HLA-DPA10103-DPB10402	Full HBsAg
307	MFPSCCCTKPSDGNC	Q9E6S4	HBSAG_HBVC0	CTKPSDGNC	2.5e-05	95	HLA-DPA10103-DPB10402	Full HBsAg
308	FPSCCCTKPSDGNCT	Q9E6S4	HBSAG_HBVC0	CTKPSDGNC	2.4e-05	95	HLA-DPA10103-DPB10402	Full HBsAg
309	PSCCCTKPSDGNCTC	Q9E6S4	HBSAG_HBVC0	CTKPSDGNC	1.9e-05	95	HLA-DPA10103-DPB10402	Full HBsAg
310	SCCCTKPSDGNCTCI	Q9E6S4	HBSAG_HBVC0	CTKPSDGNC	1.8e-05	95	HLA-DPA10103-DPB10402	Full HBsAg
311	CCCTKPSDGNCTCIP	Q9E6S4	HBSAG_HBVC0	SDGNCTCIP	3.9e-05	95	HLA-DPA10103-DPB10402	Full HBsAg
312	CCTKPSDGNCTCIPI	Q9E6S4	HBSAG_HBVC0	DGNCTCIPI	5.5e-05	95	HLA-DPA10103-DPB10402	Full HBsAg
313	CTKPSDGNCTCIPIP	Q9E6S4	HBSAG_HBVC0	DGNCTCIPI	8.1e-05	95	HLA-DPA10103-DPB10402	Full HBsAg
314	TKPSDGNCTCIPIPS	Q9E6S4	HBSAG_HBVC0	DGNCTCIPI	0.000114	95	HLA-DPA10103-DPB10402	Full HBsAg
315	KPSDGNCTCIPIPSS	Q9E6S4	HBSAG_HBVC0	DGNCTCIPI	0.000144	95	HLA-DPA10103-DPB10402	Full HBsAg
316	PSDGNCTCIPIPSSW	Q9E6S4	HBSAG_HBVC0	CTCIPIPSS	0.0001	95	HLA-DPA10103-DPB10402	Full HBsAg
317	SDGNCTCIPIPSSWA	Q9E6S4	HBSAG_HBVC0	CTCIPIPSS	0.000132	95	HLA-DPA10103-DPB10402	Full HBsAg
318	DGNCTCIPIPSSWAF	Q9E6S4	HBSAG_HBVC0	CTCIPIPSS	0.000146	95	HLA-DPA10103-DPB10402	Full HBsAg
319	GNCTCIPIPSSWAFA	Q9E6S4	HBSAG_HBVC0	CIPIPSSWA	0.000153	95	HLA-DPA10103-DPB10402	Full HBsAg
320	NCTCIPIPSSWAFAK	Q9E6S4	HBSAG_HBVC0	PIPSSWAFA	0.000386	95	HLA-DPA10103-DPB10402	Full HBsAg
321	CTCIPIPSSWAFAKF	Q9E6S4	HBSAG_HBVC0	PIPSSWAFA	0.000529	93.27	HLA-DPA10103-DPB10402	Full HBsAg
322	TCIPIPSSWAFAKFL	Q9E6S4	HBSAG_HBVC0	PSSWAFAKF	0.000811	88.26	HLA-DPA10103-DPB10402	Full HBsAg
323	CIPIPSSWAFAKFLW	Q9E6S4	HBSAG_HBVC0	PSSWAFAKF	0.000843	87.7	HLA-DPA10103-DPB10402	Full HBsAg
324	IPIPSSWAFAKFLWE	Q9E6S4	HBSAG_HBVC0	WAFAKFLWE	0.020792	12.15	HLA-DPA10103-DPB10402	Full HBsAg
325	PIPSSWAFAKFLWEW	Q9E6S4	HBSAG_HBVC0	WAFAKFLWE	0.047794	4.52	HLA-DPA10103-DPB10402	Full HBsAg
326	IPSSWAFAKFLWEWA	Q9E6S4	HBSAG_HBVC0	WAFAKFLWE	0.094322	1.99	HLA-DPA10103-DPB10402	Full HBsAg
327	PSSWAFAKFLWEWAS	Q9E6S4	HBSAG_HBVC0	WAFAKFLWE	0.135592	1.24	HLA-DPA10103-DPB10402	Full HBsAg
328	SSWAFAKFLWEWASV	Q9E6S4	HBSAG_HBVC0	WAFAKFLWE	0.031576	7.51	HLA-DPA10103-DPB10402	Full HBsAg
329	SWAFAKFLWEWASVR	Q9E6S4	HBSAG_HBVC0	FAKFLWEWA	0.013726	19.12	HLA-DPA10103-DPB10402	Full HBsAg
330	WAFAKFLWEWASVRF	Q9E6S4	HBSAG_HBVC0	FLWEWASVR	0.009767	26.43	HLA-DPA10103-DPB10402	Full HBsAg
331	AFAKFLWEWASVRFS	Q9E6S4	HBSAG_HBVC0	FLWEWASVR	0.011599	22.56	HLA-DPA10103-DPB10402	Full HBsAg
332	FAKFLWEWASVRFSW	Q9E6S4	HBSAG_HBVC0	FLWEWASVR	0.010824	24.09	HLA-DPA10103-DPB10402	Full HBsAg
333	AKFLWEWASVRFSWL	Q9E6S4	HBSAG_HBVC0	FLWEWASVR	0.009822	26.3	HLA-DPA10103-DPB10402	Full HBsAg
334	KFLWEWASVRFSWLS	Q9E6S4	HBSAG_HBVC0	WASVRFSWL	0.017706	14.53	HLA-DPA10103-DPB10402	Full HBsAg
335	FLWEWASVRFSWLSL	Q9E6S4	HBSAG_HBVC0	WASVRFSWL	0.014757	17.76	HLA-DPA10103-DPB10402	Full HBsAg
336	LWEWASVRFSWLSLL	Q9E6S4	HBSAG_HBVC0	WASVRFSWL	0.009827	26.29	HLA-DPA10103-DPB10402	Full HBsAg
337	WEWASVRFSWLSLLA	Q9E6S4	HBSAG_HBVC0	WASVRFSWL	0.006711	36	HLA-DPA10103-DPB10402	Full HBsAg
338	EWASVRFSWLSLLAP	Q9E6S4	HBSAG_HBVC0	RFSWLSLLA	0.009053	28.22	HLA-DPA10103-DPB10402	Full HBsAg
339	WASVRFSWLSLLAPF	Q9E6S4	HBSAG_HBVC0	RFSWLSLLA	0.010057	25.77	HLA-DPA10103-DPB10402	Full HBsAg
340	ASVRFSWLSLLAPFV	Q9E6S4	HBSAG_HBVC0	RFSWLSLLA	0.011409	22.92	HLA-DPA10103-DPB10402	Full HBsAg
341	SVRFSWLSLLAPFVQ	Q9E6S4	HBSAG_HBVC0	FSWLSLLAP	0.010897	23.94	HLA-DPA10103-DPB10402	Full HBsAg
342	VRFSWLSLLAPFVQW	Q9E6S4	HBSAG_HBVC0	FSWLSLLAP	0.003509	54.69	HLA-DPA10103-DPB10402	Full HBsAg
343	RFSWLSLLAPFVQWF	Q9E6S4	HBSAG_HBVC0	WLSLLAPFV	0.001721	73.87	HLA-DPA10103-DPB10402	Full HBsAg
344	FSWLSLLAPFVQWFV	Q9E6S4	HBSAG_HBVC0	LSLLAPFVQ	0.000816	88.18	HLA-DPA10103-DPB10402	Full HBsAg
345	SWLSLLAPFVQWFVG	Q9E6S4	HBSAG_HBVC0	LSLLAPFVQ	0.000955	85.74	HLA-DPA10103-DPB10402	Full HBsAg
346	WLSLLAPFVQWFVGL	Q9E6S4	HBSAG_HBVC0	LLAPFVQWF	0.000362	95	HLA-DPA10103-DPB10402	Full HBsAg
347	LSLLAPFVQWFVGLS	Q9E6S4	HBSAG_HBVC0	FVQWFVGLS	0.000623	91.59	HLA-DPA10103-DPB10402	Full HBsAg
348	SLLAPFVQWFVGLSP	Q9E6S4	HBSAG_HBVC0	FVQWFVGLS	0.002535	63.94	HLA-DPA10103-DPB10402	Full HBsAg
349	LLAPFVQWFVGLSPT	Q9E6S4	HBSAG_HBVC0	FVQWFVGLS	0.005111	43.68	HLA-DPA10103-DPB10402	Full HBsAg
350	LAPFVQWFVGLSPTV	Q9E6S4	HBSAG_HBVC0	FVQWFVGLS	0.005831	39.84	HLA-DPA10103-DPB10402	Full HBsAg
351	APFVQWFVGLSPTVW	Q9E6S4	HBSAG_HBVC0	FVQWFVGLS	0.003274	56.77	HLA-DPA10103-DPB10402	Full HBsAg
352	PFVQWFVGLSPTVWL	Q9E6S4	HBSAG_HBVC0	FVQWFVGLS	0.000961	85.63	HLA-DPA10103-DPB10402	Full HBsAg
353	FVQWFVGLSPTVWLS	Q9E6S4	HBSAG_HBVC0	FVGLSPTVW	0.000863	87.35	HLA-DPA10103-DPB10402	Full HBsAg
354	VQWFVGLSPTVWLSV	Q9E6S4	HBSAG_HBVC0	LSPTVWLSV	0.004361	48.21	HLA-DPA10103-DPB10402	Full HBsAg
355	QWFVGLSPTVWLSVI	Q9E6S4	HBSAG_HBVC0	LSPTVWLSV	0.021737	11.58	HLA-DPA10103-DPB10402	Full HBsAg
356	WFVGLSPTVWLSVIW	Q9E6S4	HBSAG_HBVC0	LSPTVWLSV	0.023976	10.36	HLA-DPA10103-DPB10402	Full HBsAg
357	FVGLSPTVWLSVIWM	Q9E6S4	HBSAG_HBVC0	LSPTVWLSV	0.019426	13.09	HLA-DPA10103-DPB10402	Full HBsAg
358	VGLSPTVWLSVIWMM	Q9E6S4	HBSAG_HBVC0	LSPTVWLSV	0.010129	25.61	HLA-DPA10103-DPB10402	Full HBsAg
359	GLSPTVWLSVIWMMW	Q9E6S4	HBSAG_HBVC0	LSPTVWLSV	0.001567	76.06	HLA-DPA10103-DPB10402	Full HBsAg
360	LSPTVWLSVIWMMWY	Q9E6S4	HBSAG_HBVC0	WLSVIWMMW	0.000503	93.73	HLA-DPA10103-DPB10402	Full HBsAg
361	SPTVWLSVIWMMWYW	Q9E6S4	HBSAG_HBVC0	WLSVIWMMW	0.000446	94.75	HLA-DPA10103-DPB10402	Full HBsAg
362	PTVWLSVIWMMWYWG	Q9E6S4	HBSAG_HBVC0	WLSVIWMMW	0.000441	94.84	HLA-DPA10103-DPB10402	Full HBsAg
363	TVWLSVIWMMWYWGP	Q9E6S4	HBSAG_HBVC0	WLSVIWMMW	0.000202	95	HLA-DPA10103-DPB10402	Full HBsAg
364	VWLSVIWMMWYWGPS	Q9E6S4	HBSAG_HBVC0	WMMWYWGPS	0.00029	95	HLA-DPA10103-DPB10402	Full HBsAg
365	WLSVIWMMWYWGPSL	Q9E6S4	HBSAG_HBVC0	WMMWYWGPS	0.000459	94.52	HLA-DPA10103-DPB10402	Full HBsAg
366	LSVIWMMWYWGPSLY	Q9E6S4	HBSAG_HBVC0	WMMWYWGPS	0.000716	89.93	HLA-DPA10103-DPB10402	Full HBsAg
367	SVIWMMWYWGPSLYN	Q9E6S4	HBSAG_HBVC0	WMMWYWGPS	0.001136	82.72	HLA-DPA10103-DPB10402	Full HBsAg
368	VIWMMWYWGPSLYNI	Q9E6S4	HBSAG_HBVC0	MWYWGPSLY	0.001163	82.28	HLA-DPA10103-DPB10402	Full HBsAg
369	IWMMWYWGPSLYNIL	Q9E6S4	HBSAG_HBVC0	WGPSLYNIL	0.002462	64.69	HLA-DPA10103-DPB10402	Full HBsAg
370	WMMWYWGPSLYNILS	Q9E6S4	HBSAG_HBVC0	WGPSLYNIL	0.010861	24.01	HLA-DPA10103-DPB10402	Full HBsAg
371	MMWYWGPSLYNILSP	Q9E6S4	HBSAG_HBVC0	WGPSLYNIL	0.031	7.69	HLA-DPA10103-DPB10402	Full HBsAg
372	MWYWGPSLYNILSPF	Q9E6S4	HBSAG_HBVC0	WGPSLYNIL	0.027901	8.7	HLA-DPA10103-DPB10402	Full HBsAg
373	WYWGPSLYNILSPFL	Q9E6S4	HBSAG_HBVC0	WGPSLYNIL	0.01166	22.45	HLA-DPA10103-DPB10402	Full HBsAg
374	YWGPSLYNILSPFLP	Q9E6S4	HBSAG_HBVC0	WGPSLYNIL	0.004985	44.41	HLA-DPA10103-DPB10402	Full HBsAg
375	WGPSLYNILSPFLPL	Q9E6S4	HBSAG_HBVC0	YNILSPFLP	0.003442	55.24	HLA-DPA10103-DPB10402	Full HBsAg
376	GPSLYNILSPFLPLL	Q9E6S4	HBSAG_HBVC0	YNILSPFLP	0.004301	48.63	HLA-DPA10103-DPB10402	Full HBsAg
377	PSLYNILSPFLPLLP	Q9E6S4	HBSAG_HBVC0	NILSPFLPL	0.008616	29.43	HLA-DPA10103-DPB10402	Full HBsAg
378	SLYNILSPFLPLLPI	Q9E6S4	HBSAG_HBVC0	NILSPFLPL	0.007322	33.62	HLA-DPA10103-DPB10402	Full HBsAg
379	LYNILSPFLPLLPIF	Q9E6S4	HBSAG_HBVC0	ILSPFLPLL	0.004063	50.34	HLA-DPA10103-DPB10402	Full HBsAg
380	YNILSPFLPLLPIFF	Q9E6S4	HBSAG_HBVC0	ILSPFLPLL	0.003025	59.02	HLA-DPA10103-DPB10402	Full HBsAg
381	NILSPFLPLLPIFFC	Q9E6S4	HBSAG_HBVC0	ILSPFLPLL	0.001299	80.05	HLA-DPA10103-DPB10402	Full HBsAg
382	ILSPFLPLLPIFFCL	Q9E6S4	HBSAG_HBVC0	FLPLLPIFF	0.000435	94.95	HLA-DPA10103-DPB10402	Full HBsAg
383	LSPFLPLLPIFFCLW	Q9E6S4	HBSAG_HBVC0	FLPLLPIFF	0.000332	95	HLA-DPA10103-DPB10402	Full HBsAg
384	SPFLPLLPIFFCLWV	Q9E6S4	HBSAG_HBVC0	LLPIFFCLW	0.00063	91.46	HLA-DPA10103-DPB10402	Full HBsAg
385	PFLPLLPIFFCLWVY	Q9E6S4	HBSAG_HBVC0	LLPIFFCLW	0.000483	94.09	HLA-DPA10103-DPB10402	Full HBsAg
386	FLPLLPIFFCLWVYI	Q9E6S4	HBSAG_HBVC0	LLPIFFCLW	0.000315	95	HLA-DPA10103-DPB10402	Full HBsAg
2	MGLSWTVPLEWGKNL	Q9IBI3	HBSAG_HBVG3	LSWTVPLEW	0.001858	72.01	HLA-DPA10103-DPB10402	Full HBsAg
3	GLSWTVPLEWGKNLS	Q9IBI3	HBSAG_HBVG3	TVPLEWGKN	0.000996	85.02	HLA-DPA10103-DPB10402	Full HBsAg
4	LSWTVPLEWGKNLSA	Q9IBI3	HBSAG_HBVG3	TVPLEWGKN	0.001107	83.2	HLA-DPA10103-DPB10402	Full HBsAg
5	SWTVPLEWGKNLSAS	Q9IBI3	HBSAG_HBVG3	LEWGKNLSA	0.001861	71.97	HLA-DPA10103-DPB10402	Full HBsAg
6	WTVPLEWGKNLSASN	Q9IBI3	HBSAG_HBVG3	LEWGKNLSA	0.004814	45.42	HLA-DPA10103-DPB10402	Full HBsAg
7	TVPLEWGKNLSASNP	Q9IBI3	HBSAG_HBVG3	LEWGKNLSA	0.009408	27.29	HLA-DPA10103-DPB10402	Full HBsAg
8	VPLEWGKNLSASNPL	Q9IBI3	HBSAG_HBVG3	WGKNLSASN	0.005005	44.29	HLA-DPA10103-DPB10402	Full HBsAg
9	PLEWGKNLSASNPLG	Q9IBI3	HBSAG_HBVG3	WGKNLSASN	0.004098	50.07	HLA-DPA10103-DPB10402	Full HBsAg
10	LEWGKNLSASNPLGF	Q9IBI3	HBSAG_HBVG3	WGKNLSASN	0.002094	68.97	HLA-DPA10103-DPB10402	Full HBsAg
11	EWGKNLSASNPLGFL	Q9IBI3	HBSAG_HBVG3	LSASNPLGF	0.002062	69.34	HLA-DPA10103-DPB10402	Full HBsAg
12	WGKNLSASNPLGFLP	Q9IBI3	HBSAG_HBVG3	LSASNPLGF	0.004306	48.6	HLA-DPA10103-DPB10402	Full HBsAg
13	GKNLSASNPLGFLPD	Q9IBI3	HBSAG_HBVG3	LSASNPLGF	0.006969	34.94	HLA-DPA10103-DPB10402	Full HBsAg
14	KNLSASNPLGFLPDH	Q9IBI3	HBSAG_HBVG3	LSASNPLGF	0.002686	62.38	HLA-DPA10103-DPB10402	Full HBsAg
15	NLSASNPLGFLPDHQ	Q9IBI3	HBSAG_HBVG3	SNPLGFLPD	0.00079	88.63	HLA-DPA10103-DPB10402	Full HBsAg
16	LSASNPLGFLPDHQL	Q9IBI3	HBSAG_HBVG3	LGFLPDHQL	0.001274	80.46	HLA-DPA10103-DPB10402	Full HBsAg
17	SASNPLGFLPDHQLD	Q9IBI3	HBSAG_HBVG3	LGFLPDHQL	0.002685	62.39	HLA-DPA10103-DPB10402	Full HBsAg
18	ASNPLGFLPDHQLDP	Q9IBI3	HBSAG_HBVG3	LGFLPDHQL	0.005116	43.65	HLA-DPA10103-DPB10402	Full HBsAg
19	SNPLGFLPDHQLDPA	Q9IBI3	HBSAG_HBVG3	LGFLPDHQL	0.008074	31.04	HLA-DPA10103-DPB10402	Full HBsAg
20	NPLGFLPDHQLDPAF	Q9IBI3	HBSAG_HBVG3	LGFLPDHQL	0.004576	46.81	HLA-DPA10103-DPB10402	Full HBsAg
21	PLGFLPDHQLDPAFR	Q9IBI3	HBSAG_HBVG3	FLPDHQLDP	0.005012	44.25	HLA-DPA10103-DPB10402	Full HBsAg
22	LGFLPDHQLDPAFRA	Q9IBI3	HBSAG_HBVG3	FLPDHQLDP	0.001306	79.94	HLA-DPA10103-DPB10402	Full HBsAg
23	GFLPDHQLDPAFRAN	Q9IBI3	HBSAG_HBVG3	HQLDPAFRA	0.001947	70.8	HLA-DPA10103-DPB10402	Full HBsAg
24	FLPDHQLDPAFRANT	Q9IBI3	HBSAG_HBVG3	HQLDPAFRA	0.003552	54.35	HLA-DPA10103-DPB10402	Full HBsAg
25	LPDHQLDPAFRANTN	Q9IBI3	HBSAG_HBVG3	HQLDPAFRA	0.005996	39.04	HLA-DPA10103-DPB10402	Full HBsAg
26	PDHQLDPAFRANTNN	Q9IBI3	HBSAG_HBVG3	LDPAFRANT	0.005469	41.66	HLA-DPA10103-DPB10402	Full HBsAg
27	DHQLDPAFRANTNNP	Q9IBI3	HBSAG_HBVG3	LDPAFRANT	0.006051	38.79	HLA-DPA10103-DPB10402	Full HBsAg
28	HQLDPAFRANTNNPD	Q9IBI3	HBSAG_HBVG3	FRANTNNPD	0.008156	30.79	HLA-DPA10103-DPB10402	Full HBsAg
29	QLDPAFRANTNNPDW	Q9IBI3	HBSAG_HBVG3	FRANTNNPD	0.015631	16.67	HLA-DPA10103-DPB10402	Full HBsAg
30	LDPAFRANTNNPDWD	Q9IBI3	HBSAG_HBVG3	FRANTNNPD	0.032098	7.37	HLA-DPA10103-DPB10402	Full HBsAg
31	DPAFRANTNNPDWDF	Q9IBI3	HBSAG_HBVG3	FRANTNNPD	0.0335	6.98	HLA-DPA10103-DPB10402	Full HBsAg
32	PAFRANTNNPDWDFN	Q9IBI3	HBSAG_HBVG3	FRANTNNPD	0.012152	21.55	HLA-DPA10103-DPB10402	Full HBsAg
33	AFRANTNNPDWDFNP	Q9IBI3	HBSAG_HBVG3	FRANTNNPD	0.002563	63.65	HLA-DPA10103-DPB10402	Full HBsAg
34	FRANTNNPDWDFNPK	Q9IBI3	HBSAG_HBVG3	ANTNNPDWD	0.000692	90.36	HLA-DPA10103-DPB10402	Full HBsAg
35	RANTNNPDWDFNPKK	Q9IBI3	HBSAG_HBVG3	TNNPDWDFN	0.0006	92	HLA-DPA10103-DPB10402	Full HBsAg
36	ANTNNPDWDFNPKKD	Q9IBI3	HBSAG_HBVG3	DWDFNPKKD	0.000614	91.75	HLA-DPA10103-DPB10402	Full HBsAg
37	NTNNPDWDFNPKKDP	Q9IBI3	HBSAG_HBVG3	DWDFNPKKD	0.001235	81.1	HLA-DPA10103-DPB10402	Full HBsAg
38	TNNPDWDFNPKKDPW	Q9IBI3	HBSAG_HBVG3	DWDFNPKKD	0.001324	79.67	HLA-DPA10103-DPB10402	Full HBsAg
39	NNPDWDFNPKKDPWP	Q9IBI3	HBSAG_HBVG3	DWDFNPKKD	0.001759	73.36	HLA-DPA10103-DPB10402	Full HBsAg
40	NPDWDFNPKKDPWPE	Q9IBI3	HBSAG_HBVG3	WDFNPKKDP	0.001771	73.19	HLA-DPA10103-DPB10402	Full HBsAg
41	PDWDFNPKKDPWPEA	Q9IBI3	HBSAG_HBVG3	FNPKKDPWP	0.0011	83.31	HLA-DPA10103-DPB10402	Full HBsAg
42	DWDFNPKKDPWPEAN	Q9IBI3	HBSAG_HBVG3	FNPKKDPWP	0.00137	78.99	HLA-DPA10103-DPB10402	Full HBsAg
43	WDFNPKKDPWPEANK	Q9IBI3	HBSAG_HBVG3	PKKDPWPEA	0.001187	81.89	HLA-DPA10103-DPB10402	Full HBsAg
44	DFNPKKDPWPEANKV	Q9IBI3	HBSAG_HBVG3	PKKDPWPEA	0.001417	78.29	HLA-DPA10103-DPB10402	Full HBsAg
45	FNPKKDPWPEANKVG	Q9IBI3	HBSAG_HBVG3	KKDPWPEAN	0.001277	80.41	HLA-DPA10103-DPB10402	Full HBsAg
46	NPKKDPWPEANKVGV	Q9IBI3	HBSAG_HBVG3	KKDPWPEAN	0.00109	83.48	HLA-DPA10103-DPB10402	Full HBsAg
47	PKKDPWPEANKVGVG	Q9IBI3	HBSAG_HBVG3	PWPEANKVG	0.001244	80.95	HLA-DPA10103-DPB10402	Full HBsAg
48	KKDPWPEANKVGVGA	Q9IBI3	HBSAG_HBVG3	PWPEANKVG	0.001422	78.21	HLA-DPA10103-DPB10402	Full HBsAg
49	KDPWPEANKVGVGAY	Q9IBI3	HBSAG_HBVG3	WPEANKVGV	0.001123	82.93	HLA-DPA10103-DPB10402	Full HBsAg
50	DPWPEANKVGVGAYG	Q9IBI3	HBSAG_HBVG3	PEANKVGVG	0.001029	84.48	HLA-DPA10103-DPB10402	Full HBsAg
51	PWPEANKVGVGAYGP	Q9IBI3	HBSAG_HBVG3	EANKVGVGA	0.000832	87.89	HLA-DPA10103-DPB10402	Full HBsAg
52	WPEANKVGVGAYGPG	Q9IBI3	HBSAG_HBVG3	ANKVGVGAY	0.000917	86.4	HLA-DPA10103-DPB10402	Full HBsAg
53	PEANKVGVGAYGPGF	Q9IBI3	HBSAG_HBVG3	VGVGAYGPG	0.001332	79.55	HLA-DPA10103-DPB10402	Full HBsAg
54	EANKVGVGAYGPGFT	Q9IBI3	HBSAG_HBVG3	VGVGAYGPG	0.002087	69.05	HLA-DPA10103-DPB10402	Full HBsAg
55	ANKVGVGAYGPGFTP	Q9IBI3	HBSAG_HBVG3	VGVGAYGPG	0.003631	53.73	HLA-DPA10103-DPB10402	Full HBsAg
56	NKVGVGAYGPGFTPP	Q9IBI3	HBSAG_HBVG3	VGAYGPGFT	0.002122	68.64	HLA-DPA10103-DPB10402	Full HBsAg
57	KVGVGAYGPGFTPPH	Q9IBI3	HBSAG_HBVG3	VGAYGPGFT	0.002298	66.57	HLA-DPA10103-DPB10402	Full HBsAg
58	VGVGAYGPGFTPPHG	Q9IBI3	HBSAG_HBVG3	VGAYGPGFT	0.001162	82.3	HLA-DPA10103-DPB10402	Full HBsAg
59	GVGAYGPGFTPPHGG	Q9IBI3	HBSAG_HBVG3	AYGPGFTPP	0.000801	88.44	HLA-DPA10103-DPB10402	Full HBsAg
60	VGAYGPGFTPPHGGL	Q9IBI3	HBSAG_HBVG3	YGPGFTPPH	0.000436	94.93	HLA-DPA10103-DPB10402	Full HBsAg
61	GAYGPGFTPPHGGLL	Q9IBI3	HBSAG_HBVG3	FTPPHGGLL	0.000513	93.55	HLA-DPA10103-DPB10402	Full HBsAg
62	AYGPGFTPPHGGLLG	Q9IBI3	HBSAG_HBVG3	FTPPHGGLL	0.001055	84.05	HLA-DPA10103-DPB10402	Full HBsAg
63	YGPGFTPPHGGLLGW	Q9IBI3	HBSAG_HBVG3	FTPPHGGLL	0.001083	83.59	HLA-DPA10103-DPB10402	Full HBsAg
64	GPGFTPPHGGLLGWS	Q9IBI3	HBSAG_HBVG3	FTPPHGGLL	0.001366	79.05	HLA-DPA10103-DPB10402	Full HBsAg
65	PGFTPPHGGLLGWSP	Q9IBI3	HBSAG_HBVG3	FTPPHGGLL	0.000547	92.95	HLA-DPA10103-DPB10402	Full HBsAg
66	GFTPPHGGLLGWSPQ	Q9IBI3	HBSAG_HBVG3	PHGGLLGWS	0.000287	95	HLA-DPA10103-DPB10402	Full HBsAg
67	FTPPHGGLLGWSPQS	Q9IBI3	HBSAG_HBVG3	PHGGLLGWS	0.000368	95	HLA-DPA10103-DPB10402	Full HBsAg
68	TPPHGGLLGWSPQSQ	Q9IBI3	HBSAG_HBVG3	LLGWSPQSQ	0.000973	85.42	HLA-DPA10103-DPB10402	Full HBsAg
69	PPHGGLLGWSPQSQG	Q9IBI3	HBSAG_HBVG3	LLGWSPQSQ	0.003412	55.52	HLA-DPA10103-DPB10402	Full HBsAg
70	PHGGLLGWSPQSQGT	Q9IBI3	HBSAG_HBVG3	LLGWSPQSQ	0.005472	41.64	HLA-DPA10103-DPB10402	Full HBsAg
71	HGGLLGWSPQSQGTL	Q9IBI3	HBSAG_HBVG3	LLGWSPQSQ	0.005564	41.16	HLA-DPA10103-DPB10402	Full HBsAg
72	GGLLGWSPQSQGTLT	Q9IBI3	HBSAG_HBVG3	LLGWSPQSQ	0.002798	61.23	HLA-DPA10103-DPB10402	Full HBsAg
73	GLLGWSPQSQGTLTT	Q9IBI3	HBSAG_HBVG3	WSPQSQGTL	0.001174	82.1	HLA-DPA10103-DPB10402	Full HBsAg
74	LLGWSPQSQGTLTTL	Q9IBI3	HBSAG_HBVG3	WSPQSQGTL	0.000839	87.77	HLA-DPA10103-DPB10402	Full HBsAg
75	LGWSPQSQGTLTTLP	Q9IBI3	HBSAG_HBVG3	WSPQSQGTL	0.000602	91.96	HLA-DPA10103-DPB10402	Full HBsAg
76	GWSPQSQGTLTTLPA	Q9IBI3	HBSAG_HBVG3	PQSQGTLTT	0.000417	95	HLA-DPA10103-DPB10402	Full HBsAg
77	WSPQSQGTLTTLPAD	Q9IBI3	HBSAG_HBVG3	QGTLTTLPA	0.000733	89.63	HLA-DPA10103-DPB10402	Full HBsAg
78	SPQSQGTLTTLPADP	Q9IBI3	HBSAG_HBVG3	QGTLTTLPA	0.001399	78.56	HLA-DPA10103-DPB10402	Full HBsAg
79	PQSQGTLTTLPADPP	Q9IBI3	HBSAG_HBVG3	QGTLTTLPA	0.002258	67.04	HLA-DPA10103-DPB10402	Full HBsAg
80	QSQGTLTTLPADPPP	Q9IBI3	HBSAG_HBVG3	LTTLPADPP	0.002348	65.99	HLA-DPA10103-DPB10402	Full HBsAg
81	SQGTLTTLPADPPPA	Q9IBI3	HBSAG_HBVG3	LTTLPADPP	0.003845	52.05	HLA-DPA10103-DPB10402	Full HBsAg
82	QGTLTTLPADPPPAS	Q9IBI3	HBSAG_HBVG3	LTTLPADPP	0.005036	44.11	HLA-DPA10103-DPB10402	Full HBsAg
83	GTLTTLPADPPPAST	Q9IBI3	HBSAG_HBVG3	LTTLPADPP	0.001856	72.04	HLA-DPA10103-DPB10402	Full HBsAg
84	TLTTLPADPPPASTN	Q9IBI3	HBSAG_HBVG3	TLPADPPPA	0.000845	87.67	HLA-DPA10103-DPB10402	Full HBsAg
85	LTTLPADPPPASTNR	Q9IBI3	HBSAG_HBVG3	LPADPPPAS	0.000706	90.11	HLA-DPA10103-DPB10402	Full HBsAg
86	TTLPADPPPASTNRQ	Q9IBI3	HBSAG_HBVG3	LPADPPPAS	0.000614	91.75	HLA-DPA10103-DPB10402	Full HBsAg
87	TLPADPPPASTNRQS	Q9IBI3	HBSAG_HBVG3	ADPPPASTN	0.000513	93.55	HLA-DPA10103-DPB10402	Full HBsAg
88	LPADPPPASTNRQSG	Q9IBI3	HBSAG_HBVG3	ADPPPASTN	0.000415	95	HLA-DPA10103-DPB10402	Full HBsAg
89	PADPPPASTNRQSGR	Q9IBI3	HBSAG_HBVG3	PASTNRQSG	0.001193	81.79	HLA-DPA10103-DPB10402	Full HBsAg
90	ADPPPASTNRQSGRQ	Q9IBI3	HBSAG_HBVG3	PASTNRQSG	0.001955	70.69	HLA-DPA10103-DPB10402	Full HBsAg
91	DPPPASTNRQSGRQP	Q9IBI3	HBSAG_HBVG3	PASTNRQSG	0.003021	59.06	HLA-DPA10103-DPB10402	Full HBsAg
92	PPPASTNRQSGRQPT	Q9IBI3	HBSAG_HBVG3	PASTNRQSG	0.001893	71.54	HLA-DPA10103-DPB10402	Full HBsAg
93	PPASTNRQSGRQPTP	Q9IBI3	HBSAG_HBVG3	ASTNRQSGR	0.000743	89.46	HLA-DPA10103-DPB10402	Full HBsAg
94	PASTNRQSGRQPTPI	Q9IBI3	HBSAG_HBVG3	TNRQSGRQP	0.000557	92.77	HLA-DPA10103-DPB10402	Full HBsAg
95	ASTNRQSGRQPTPIS	Q9IBI3	HBSAG_HBVG3	NRQSGRQPT	0.000427	95	HLA-DPA10103-DPB10402	Full HBsAg
96	STNRQSGRQPTPISP	Q9IBI3	HBSAG_HBVG3	QSGRQPTPI	0.000567	92.59	HLA-DPA10103-DPB10402	Full HBsAg
97	TNRQSGRQPTPISPP	Q9IBI3	HBSAG_HBVG3	QSGRQPTPI	0.000922	86.32	HLA-DPA10103-DPB10402	Full HBsAg
98	NRQSGRQPTPISPPL	Q9IBI3	HBSAG_HBVG3	RQPTPISPP	0.00079	88.63	HLA-DPA10103-DPB10402	Full HBsAg
99	RQSGRQPTPISPPLR	Q9IBI3	HBSAG_HBVG3	RQPTPISPP	0.001626	75.18	HLA-DPA10103-DPB10402	Full HBsAg
100	QSGRQPTPISPPLRD	Q9IBI3	HBSAG_HBVG3	RQPTPISPP	0.002077	69.17	HLA-DPA10103-DPB10402	Full HBsAg
101	SGRQPTPISPPLRDS	Q9IBI3	HBSAG_HBVG3	PTPISPPLR	0.001517	76.8	HLA-DPA10103-DPB10402	Full HBsAg
102	GRQPTPISPPLRDSH	Q9IBI3	HBSAG_HBVG3	PTPISPPLR	0.001523	76.71	HLA-DPA10103-DPB10402	Full HBsAg
103	RQPTPISPPLRDSHP	Q9IBI3	HBSAG_HBVG3	ISPPLRDSH	0.001243	80.97	HLA-DPA10103-DPB10402	Full HBsAg
104	QPTPISPPLRDSHPQ	Q9IBI3	HBSAG_HBVG3	ISPPLRDSH	0.001405	78.47	HLA-DPA10103-DPB10402	Full HBsAg
105	PTPISPPLRDSHPQA	Q9IBI3	HBSAG_HBVG3	ISPPLRDSH	0.001371	78.97	HLA-DPA10103-DPB10402	Full HBsAg
106	TPISPPLRDSHPQAM	Q9IBI3	HBSAG_HBVG3	LRDSHPQAM	0.001853	72.08	HLA-DPA10103-DPB10402	Full HBsAg
107	PISPPLRDSHPQAMQ	Q9IBI3	HBSAG_HBVG3	LRDSHPQAM	0.005459	41.71	HLA-DPA10103-DPB10402	Full HBsAg
108	ISPPLRDSHPQAMQW	Q9IBI3	HBSAG_HBVG3	LRDSHPQAM	0.006407	37.26	HLA-DPA10103-DPB10402	Full HBsAg
109	SPPLRDSHPQAMQWN	Q9IBI3	HBSAG_HBVG3	LRDSHPQAM	0.008953	28.5	HLA-DPA10103-DPB10402	Full HBsAg
110	PPLRDSHPQAMQWNS	Q9IBI3	HBSAG_HBVG3	LRDSHPQAM	0.004547	46.98	HLA-DPA10103-DPB10402	Full HBsAg
111	PLRDSHPQAMQWNST	Q9IBI3	HBSAG_HBVG3	LRDSHPQAM	0.00113	82.82	HLA-DPA10103-DPB10402	Full HBsAg
112	LRDSHPQAMQWNSTA	Q9IBI3	HBSAG_HBVG3	PQAMQWNST	0.002167	68.11	HLA-DPA10103-DPB10402	Full HBsAg
113	RDSHPQAMQWNSTAF	Q9IBI3	HBSAG_HBVG3	PQAMQWNST	0.003637	53.68	HLA-DPA10103-DPB10402	Full HBsAg
114	DSHPQAMQWNSTAFH	Q9IBI3	HBSAG_HBVG3	PQAMQWNST	0.006238	37.96	HLA-DPA10103-DPB10402	Full HBsAg
115	SHPQAMQWNSTAFHQ	Q9IBI3	HBSAG_HBVG3	MQWNSTAFH	0.003683	53.32	HLA-DPA10103-DPB10402	Full HBsAg
116	HPQAMQWNSTAFHQA	Q9IBI3	HBSAG_HBVG3	WNSTAFHQA	0.105127	1.74	HLA-DPA10103-DPB10402	Full HBsAg
117	PQAMQWNSTAFHQAL	Q9IBI3	HBSAG_HBVG3	WNSTAFHQA	0.26144	0.45	HLA-DPA10103-DPB10402	Full HBsAg
118	QAMQWNSTAFHQALQ	Q9IBI3	HBSAG_HBVG3	WNSTAFHQA	0.422651	0.16	HLA-DPA10103-DPB10402	Full HBsAg
119	AMQWNSTAFHQALQN	Q9IBI3	HBSAG_HBVG3	WNSTAFHQA	0.504166	0.09	HLA-DPA10103-DPB10402	Full HBsAg
120	MQWNSTAFHQALQNP	Q9IBI3	HBSAG_HBVG3	WNSTAFHQA	0.293504	0.37	HLA-DPA10103-DPB10402	Full HBsAg
121	QWNSTAFHQALQNPK	Q9IBI3	HBSAG_HBVG3	WNSTAFHQA	0.087891	2.19	HLA-DPA10103-DPB10402	Full HBsAg
122	WNSTAFHQALQNPKV	Q9IBI3	HBSAG_HBVG3	TAFHQALQN	0.014749	17.78	HLA-DPA10103-DPB10402	Full HBsAg
123	NSTAFHQALQNPKVR	Q9IBI3	HBSAG_HBVG3	FHQALQNPK	0.013843	18.95	HLA-DPA10103-DPB10402	Full HBsAg
124	STAFHQALQNPKVRG	Q9IBI3	HBSAG_HBVG3	FHQALQNPK	0.013271	19.78	HLA-DPA10103-DPB10402	Full HBsAg
125	TAFHQALQNPKVRGL	Q9IBI3	HBSAG_HBVG3	FHQALQNPK	0.005576	41.1	HLA-DPA10103-DPB10402	Full HBsAg
126	AFHQALQNPKVRGLY	Q9IBI3	HBSAG_HBVG3	FHQALQNPK	0.001659	74.71	HLA-DPA10103-DPB10402	Full HBsAg
127	FHQALQNPKVRGLYF	Q9IBI3	HBSAG_HBVG3	LQNPKVRGL	0.001005	84.87	HLA-DPA10103-DPB10402	Full HBsAg
128	HQALQNPKVRGLYFP	Q9IBI3	HBSAG_HBVG3	LQNPKVRGL	0.001418	78.27	HLA-DPA10103-DPB10402	Full HBsAg
129	QALQNPKVRGLYFPA	Q9IBI3	HBSAG_HBVG3	KVRGLYFPA	0.000848	87.61	HLA-DPA10103-DPB10402	Full HBsAg
130	ALQNPKVRGLYFPAG	Q9IBI3	HBSAG_HBVG3	VRGLYFPAG	0.010088	25.7	HLA-DPA10103-DPB10402	Full HBsAg
131	LQNPKVRGLYFPAGG	Q9IBI3	HBSAG_HBVG3	VRGLYFPAG	0.038301	5.94	HLA-DPA10103-DPB10402	Full HBsAg
132	QNPKVRGLYFPAGGS	Q9IBI3	HBSAG_HBVG3	VRGLYFPAG	0.057686	3.65	HLA-DPA10103-DPB10402	Full HBsAg
133	NPKVRGLYFPAGGSS	Q9IBI3	HBSAG_HBVG3	VRGLYFPAG	0.068559	2.95	HLA-DPA10103-DPB10402	Full HBsAg
134	PKVRGLYFPAGGSSS	Q9IBI3	HBSAG_HBVG3	VRGLYFPAG	0.03188	7.43	HLA-DPA10103-DPB10402	Full HBsAg
135	KVRGLYFPAGGSSSG	Q9IBI3	HBSAG_HBVG3	VRGLYFPAG	0.007107	34.43	HLA-DPA10103-DPB10402	Full HBsAg
136	VRGLYFPAGGSSSGI	Q9IBI3	HBSAG_HBVG3	YFPAGGSSS	0.00205	69.48	HLA-DPA10103-DPB10402	Full HBsAg
137	RGLYFPAGGSSSGIV	Q9IBI3	HBSAG_HBVG3	YFPAGGSSS	0.001537	76.5	HLA-DPA10103-DPB10402	Full HBsAg
138	GLYFPAGGSSSGIVN	Q9IBI3	HBSAG_HBVG3	YFPAGGSSS	0.000462	94.46	HLA-DPA10103-DPB10402	Full HBsAg
139	LYFPAGGSSSGIVNP	Q9IBI3	HBSAG_HBVG3	AGGSSSGIV	0.000222	95	HLA-DPA10103-DPB10402	Full HBsAg
140	YFPAGGSSSGIVNPV	Q9IBI3	HBSAG_HBVG3	AGGSSSGIV	0.000243	95	HLA-DPA10103-DPB10402	Full HBsAg
141	FPAGGSSSGIVNPVP	Q9IBI3	HBSAG_HBVG3	SSSGIVNPV	0.00051	93.61	HLA-DPA10103-DPB10402	Full HBsAg
142	PAGGSSSGIVNPVPT	Q9IBI3	HBSAG_HBVG3	SSSGIVNPV	0.000732	89.65	HLA-DPA10103-DPB10402	Full HBsAg
143	AGGSSSGIVNPVPTI	Q9IBI3	HBSAG_HBVG3	SSSGIVNPV	0.000842	87.72	HLA-DPA10103-DPB10402	Full HBsAg
144	GGSSSGIVNPVPTIA	Q9IBI3	HBSAG_HBVG3	GIVNPVPTI	0.001028	84.49	HLA-DPA10103-DPB10402	Full HBsAg
145	GSSSGIVNPVPTIAS	Q9IBI3	HBSAG_HBVG3	GIVNPVPTI	0.00232	66.31	HLA-DPA10103-DPB10402	Full HBsAg
146	SSSGIVNPVPTIASH	Q9IBI3	HBSAG_HBVG3	VNPVPTIAS	0.005023	44.18	HLA-DPA10103-DPB10402	Full HBsAg
147	SSGIVNPVPTIASHI	Q9IBI3	HBSAG_HBVG3	VNPVPTIAS	0.006175	38.24	HLA-DPA10103-DPB10402	Full HBsAg
148	SGIVNPVPTIASHIS	Q9IBI3	HBSAG_HBVG3	VNPVPTIAS	0.00658	36.54	HLA-DPA10103-DPB10402	Full HBsAg
149	GIVNPVPTIASHISS	Q9IBI3	HBSAG_HBVG3	VNPVPTIAS	0.002712	62.11	HLA-DPA10103-DPB10402	Full HBsAg
150	IVNPVPTIASHISSI	Q9IBI3	HBSAG_HBVG3	PVPTIASHI	0.001914	71.25	HLA-DPA10103-DPB10402	Full HBsAg
151	VNPVPTIASHISSIF	Q9IBI3	HBSAG_HBVG3	PTIASHISS	0.001988	70.24	HLA-DPA10103-DPB10402	Full HBsAg
152	NPVPTIASHISSIFS	Q9IBI3	HBSAG_HBVG3	IASHISSIF	0.003267	56.83	HLA-DPA10103-DPB10402	Full HBsAg
153	PVPTIASHISSIFSR	Q9IBI3	HBSAG_HBVG3	IASHISSIF	0.007666	32.4	HLA-DPA10103-DPB10402	Full HBsAg
154	VPTIASHISSIFSRI	Q9IBI3	HBSAG_HBVG3	IASHISSIF	0.010667	24.43	HLA-DPA10103-DPB10402	Full HBsAg
155	PTIASHISSIFSRIG	Q9IBI3	HBSAG_HBVG3	HISSIFSRI	0.024703	9.98	HLA-DPA10103-DPB10402	Full HBsAg
156	TIASHISSIFSRIGD	Q9IBI3	HBSAG_HBVG3	HISSIFSRI	0.06308	3.28	HLA-DPA10103-DPB10402	Full HBsAg
157	IASHISSIFSRIGDP	Q9IBI3	HBSAG_HBVG3	HISSIFSRI	0.108562	1.67	HLA-DPA10103-DPB10402	Full HBsAg
158	ASHISSIFSRIGDPA	Q9IBI3	HBSAG_HBVG3	HISSIFSRI	0.04689	4.65	HLA-DPA10103-DPB10402	Full HBsAg
159	SHISSIFSRIGDPAP	Q9IBI3	HBSAG_HBVG3	HISSIFSRI	0.008892	28.66	HLA-DPA10103-DPB10402	Full HBsAg
160	HISSIFSRIGDPAPN	Q9IBI3	HBSAG_HBVG3	IFSRIGDPA	0.00328	56.71	HLA-DPA10103-DPB10402	Full HBsAg
161	ISSIFSRIGDPAPNM	Q9IBI3	HBSAG_HBVG3	IFSRIGDPA	0.004149	49.7	HLA-DPA10103-DPB10402	Full HBsAg
162	SSIFSRIGDPAPNME	Q9IBI3	HBSAG_HBVG3	RIGDPAPNM	0.004956	44.58	HLA-DPA10103-DPB10402	Full HBsAg
163	SIFSRIGDPAPNMEN	Q9IBI3	HBSAG_HBVG3	RIGDPAPNM	0.006349	37.5	HLA-DPA10103-DPB10402	Full HBsAg
164	IFSRIGDPAPNMENI	Q9IBI3	HBSAG_HBVG3	RIGDPAPNM	0.006734	35.9	HLA-DPA10103-DPB10402	Full HBsAg
165	FSRIGDPAPNMENIT	Q9IBI3	HBSAG_HBVG3	RIGDPAPNM	0.003576	54.16	HLA-DPA10103-DPB10402	Full HBsAg
166	SRIGDPAPNMENITS	Q9IBI3	HBSAG_HBVG3	RIGDPAPNM	0.001241	81	HLA-DPA10103-DPB10402	Full HBsAg
167	RIGDPAPNMENITSG	Q9IBI3	HBSAG_HBVG3	PAPNMENIT	0.000319	95	HLA-DPA10103-DPB10402	Full HBsAg
168	IGDPAPNMENITSGF	Q9IBI3	HBSAG_HBVG3	PAPNMENIT	0.000295	95	HLA-DPA10103-DPB10402	Full HBsAg
169	GDPAPNMENITSGFL	Q9IBI3	HBSAG_HBVG3	MENITSGFL	0.000447	94.73	HLA-DPA10103-DPB10402	Full HBsAg
170	DPAPNMENITSGFLG	Q9IBI3	HBSAG_HBVG3	MENITSGFL	0.000802	88.42	HLA-DPA10103-DPB10402	Full HBsAg
171	PAPNMENITSGFLGP	Q9IBI3	HBSAG_HBVG3	MENITSGFL	0.001606	75.48	HLA-DPA10103-DPB10402	Full HBsAg
172	APNMENITSGFLGPL	Q9IBI3	HBSAG_HBVG3	MENITSGFL	0.001739	73.63	HLA-DPA10103-DPB10402	Full HBsAg
173	PNMENITSGFLGPLL	Q9IBI3	HBSAG_HBVG3	ITSGFLGPL	0.001388	78.72	HLA-DPA10103-DPB10402	Full HBsAg
174	NMENITSGFLGPLLV	Q9IBI3	HBSAG_HBVG3	ITSGFLGPL	0.00145	77.8	HLA-DPA10103-DPB10402	Full HBsAg
175	MENITSGFLGPLLVL	Q9IBI3	HBSAG_HBVG3	ITSGFLGPL	0.001204	81.61	HLA-DPA10103-DPB10402	Full HBsAg
176	ENITSGFLGPLLVLQ	Q9IBI3	HBSAG_HBVG3	FLGPLLVLQ	0.001937	70.94	HLA-DPA10103-DPB10402	Full HBsAg
177	NITSGFLGPLLVLQA	Q9IBI3	HBSAG_HBVG3	FLGPLLVLQ	0.006338	37.54	HLA-DPA10103-DPB10402	Full HBsAg
178	ITSGFLGPLLVLQAG	Q9IBI3	HBSAG_HBVG3	FLGPLLVLQ	0.012591	20.8	HLA-DPA10103-DPB10402	Full HBsAg
179	TSGFLGPLLVLQAGF	Q9IBI3	HBSAG_HBVG3	FLGPLLVLQ	0.012015	21.8	HLA-DPA10103-DPB10402	Full HBsAg
180	SGFLGPLLVLQAGFF	Q9IBI3	HBSAG_HBVG3	FLGPLLVLQ	0.00526	42.83	HLA-DPA10103-DPB10402	Full HBsAg
181	GFLGPLLVLQAGFFL	Q9IBI3	HBSAG_HBVG3	LGPLLVLQA	0.001683	74.39	HLA-DPA10103-DPB10402	Full HBsAg
182	FLGPLLVLQAGFFLL	Q9IBI3	HBSAG_HBVG3	VLQAGFFLL	0.000732	89.65	HLA-DPA10103-DPB10402	Full HBsAg
183	LGPLLVLQAGFFLLT	Q9IBI3	HBSAG_HBVG3	LQAGFFLLT	0.002758	61.64	HLA-DPA10103-DPB10402	Full HBsAg
184	GPLLVLQAGFFLLTR	Q9IBI3	HBSAG_HBVG3	LQAGFFLLT	0.018222	14.05	HLA-DPA10103-DPB10402	Full HBsAg
185	PLLVLQAGFFLLTRI	Q9IBI3	HBSAG_HBVG3	LQAGFFLLT	0.01522	17.16	HLA-DPA10103-DPB10402	Full HBsAg
186	LLVLQAGFFLLTRIL	Q9IBI3	HBSAG_HBVG3	LQAGFFLLT	0.007048	34.65	HLA-DPA10103-DPB10402	Full HBsAg
187	LVLQAGFFLLTRILT	Q9IBI3	HBSAG_HBVG3	LQAGFFLLT	0.007659	32.42	HLA-DPA10103-DPB10402	Full HBsAg
188	VLQAGFFLLTRILTI	Q9IBI3	HBSAG_HBVG3	FLLTRILTI	0.006988	34.87	HLA-DPA10103-DPB10402	Full HBsAg
189	LQAGFFLLTRILTIP	Q9IBI3	HBSAG_HBVG3	FLLTRILTI	0.034312	6.79	HLA-DPA10103-DPB10402	Full HBsAg
190	QAGFFLLTRILTIPQ	Q9IBI3	HBSAG_HBVG3	FLLTRILTI	0.073078	2.74	HLA-DPA10103-DPB10402	Full HBsAg
191	AGFFLLTRILTIPQS	Q9IBI3	HBSAG_HBVG3	FLLTRILTI	0.095849	1.94	HLA-DPA10103-DPB10402	Full HBsAg
192	GFFLLTRILTIPQSL	Q9IBI3	HBSAG_HBVG3	FLLTRILTI	0.044347	5	HLA-DPA10103-DPB10402	Full HBsAg
193	FFLLTRILTIPQSLD	Q9IBI3	HBSAG_HBVG3	FLLTRILTI	0.012271	21.34	HLA-DPA10103-DPB10402	Full HBsAg
194	FLLTRILTIPQSLDS	Q9IBI3	HBSAG_HBVG3	RILTIPQSL	0.00692	35.14	HLA-DPA10103-DPB10402	Full HBsAg
195	LLTRILTIPQSLDSW	Q9IBI3	HBSAG_HBVG3	RILTIPQSL	0.005955	39.24	HLA-DPA10103-DPB10402	Full HBsAg
196	LTRILTIPQSLDSWW	Q9IBI3	HBSAG_HBVG3	ILTIPQSLD	0.003921	51.46	HLA-DPA10103-DPB10402	Full HBsAg
197	TRILTIPQSLDSWWT	Q9IBI3	HBSAG_HBVG3	ILTIPQSLD	0.002028	69.74	HLA-DPA10103-DPB10402	Full HBsAg
198	RILTIPQSLDSWWTS	Q9IBI3	HBSAG_HBVG3	LTIPQSLDS	0.000623	91.59	HLA-DPA10103-DPB10402	Full HBsAg
199	ILTIPQSLDSWWTSL	Q9IBI3	HBSAG_HBVG3	QSLDSWWTS	0.000536	93.14	HLA-DPA10103-DPB10402	Full HBsAg
200	LTIPQSLDSWWTSLN	Q9IBI3	HBSAG_HBVG3	QSLDSWWTS	0.001108	83.18	HLA-DPA10103-DPB10402	Full HBsAg
201	TIPQSLDSWWTSLNF	Q9IBI3	HBSAG_HBVG3	LDSWWTSLN	0.00159	75.71	HLA-DPA10103-DPB10402	Full HBsAg
202	IPQSLDSWWTSLNFL	Q9IBI3	HBSAG_HBVG3	LDSWWTSLN	0.001436	78.01	HLA-DPA10103-DPB10402	Full HBsAg
203	PQSLDSWWTSLNFLG	Q9IBI3	HBSAG_HBVG3	LDSWWTSLN	0.001961	70.61	HLA-DPA10103-DPB10402	Full HBsAg
204	QSLDSWWTSLNFLGG	Q9IBI3	HBSAG_HBVG3	WTSLNFLGG	0.010595	24.58	HLA-DPA10103-DPB10402	Full HBsAg
205	SLDSWWTSLNFLGGV	Q9IBI3	HBSAG_HBVG3	WTSLNFLGG	0.032984	7.12	HLA-DPA10103-DPB10402	Full HBsAg
206	LDSWWTSLNFLGGVP	Q9IBI3	HBSAG_HBVG3	WTSLNFLGG	0.089599	2.13	HLA-DPA10103-DPB10402	Full HBsAg
207	DSWWTSLNFLGGVPV	Q9IBI3	HBSAG_HBVG3	WTSLNFLGG	0.092972	2.03	HLA-DPA10103-DPB10402	Full HBsAg
208	SWWTSLNFLGGVPVC	Q9IBI3	HBSAG_HBVG3	WTSLNFLGG	0.022238	11.29	HLA-DPA10103-DPB10402	Full HBsAg
209	WWTSLNFLGGVPVCP	Q9IBI3	HBSAG_HBVG3	WTSLNFLGG	0.002918	59.99	HLA-DPA10103-DPB10402	Full HBsAg
210	WTSLNFLGGVPVCPG	Q9IBI3	HBSAG_HBVG3	LNFLGGVPV	0.002338	66.1	HLA-DPA10103-DPB10402	Full HBsAg
211	TSLNFLGGVPVCPGL	Q9IBI3	HBSAG_HBVG3	LNFLGGVPV	0.001618	75.3	HLA-DPA10103-DPB10402	Full HBsAg
212	SLNFLGGVPVCPGLN	Q9IBI3	HBSAG_HBVG3	LNFLGGVPV	0.000412	95	HLA-DPA10103-DPB10402	Full HBsAg
213	LNFLGGVPVCPGLNS	Q9IBI3	HBSAG_HBVG3	LGGVPVCPG	0.000177	95	HLA-DPA10103-DPB10402	Full HBsAg
214	NFLGGVPVCPGLNSQ	Q9IBI3	HBSAG_HBVG3	LGGVPVCPG	0.000151	95	HLA-DPA10103-DPB10402	Full HBsAg
215	FLGGVPVCPGLNSQS	Q9IBI3	HBSAG_HBVG3	VPVCPGLNS	0.00015	95	HLA-DPA10103-DPB10402	Full HBsAg
216	LGGVPVCPGLNSQSP	Q9IBI3	HBSAG_HBVG3	VPVCPGLNS	0.000268	95	HLA-DPA10103-DPB10402	Full HBsAg
217	GGVPVCPGLNSQSPT	Q9IBI3	HBSAG_HBVG3	VCPGLNSQS	0.000288	95	HLA-DPA10103-DPB10402	Full HBsAg
218	GVPVCPGLNSQSPTS	Q9IBI3	HBSAG_HBVG3	VCPGLNSQS	0.000301	95	HLA-DPA10103-DPB10402	Full HBsAg
219	VPVCPGLNSQSPTSN	Q9IBI3	HBSAG_HBVG3	LNSQSPTSN	0.000181	95	HLA-DPA10103-DPB10402	Full HBsAg
220	PVCPGLNSQSPTSNH	Q9IBI3	HBSAG_HBVG3	LNSQSPTSN	0.000425	95	HLA-DPA10103-DPB10402	Full HBsAg
221	VCPGLNSQSPTSNHS	Q9IBI3	HBSAG_HBVG3	LNSQSPTSN	0.000743	89.46	HLA-DPA10103-DPB10402	Full HBsAg
222	CPGLNSQSPTSNHSP	Q9IBI3	HBSAG_HBVG3	LNSQSPTSN	0.001334	79.52	HLA-DPA10103-DPB10402	Full HBsAg
223	PGLNSQSPTSNHSPI	Q9IBI3	HBSAG_HBVG3	LNSQSPTSN	0.001592	75.68	HLA-DPA10103-DPB10402	Full HBsAg
224	GLNSQSPTSNHSPIS	Q9IBI3	HBSAG_HBVG3	SQSPTSNHS	0.000658	90.96	HLA-DPA10103-DPB10402	Full HBsAg
225	LNSQSPTSNHSPISC	Q9IBI3	HBSAG_HBVG3	SQSPTSNHS	0.000259	95	HLA-DPA10103-DPB10402	Full HBsAg
226	NSQSPTSNHSPISCP	Q9IBI3	HBSAG_HBVG3	PTSNHSPIS	0.000398	95	HLA-DPA10103-DPB10402	Full HBsAg
227	SQSPTSNHSPISCPP	Q9IBI3	HBSAG_HBVG3	TSNHSPISC	0.000672	90.71	HLA-DPA10103-DPB10402	Full HBsAg
228	QSPTSNHSPISCPPT	Q9IBI3	HBSAG_HBVG3	TSNHSPISC	0.000651	91.09	HLA-DPA10103-DPB10402	Full HBsAg
229	SPTSNHSPISCPPTC	Q9IBI3	HBSAG_HBVG3	TSNHSPISC	0.00028	95	HLA-DPA10103-DPB10402	Full HBsAg
230	PTSNHSPISCPPTCP	Q9IBI3	HBSAG_HBVG3	NHSPISCPP	0.000208	95	HLA-DPA10103-DPB10402	Full HBsAg
231	TSNHSPISCPPTCPG	Q9IBI3	HBSAG_HBVG3	HSPISCPPT	0.000168	95	HLA-DPA10103-DPB10402	Full HBsAg
232	SNHSPISCPPTCPGY	Q9IBI3	HBSAG_HBVG3	ISCPPTCPG	0.000157	95	HLA-DPA10103-DPB10402	Full HBsAg
233	NHSPISCPPTCPGYR	Q9IBI3	HBSAG_HBVG3	ISCPPTCPG	0.000225	95	HLA-DPA10103-DPB10402	Full HBsAg
234	HSPISCPPTCPGYRW	Q9IBI3	HBSAG_HBVG3	ISCPPTCPG	0.000188	95	HLA-DPA10103-DPB10402	Full HBsAg
235	SPISCPPTCPGYRWM	Q9IBI3	HBSAG_HBVG3	ISCPPTCPG	0.0001	95	HLA-DPA10103-DPB10402	Full HBsAg
236	PISCPPTCPGYRWMC	Q9IBI3	HBSAG_HBVG3	ISCPPTCPG	3.7e-05	95	HLA-DPA10103-DPB10402	Full HBsAg
237	ISCPPTCPGYRWMCL	Q9IBI3	HBSAG_HBVG3	PTCPGYRWM	1.1e-05	95	HLA-DPA10103-DPB10402	Full HBsAg
238	SCPPTCPGYRWMCLR	Q9IBI3	HBSAG_HBVG3	PTCPGYRWM	1.7e-05	95	HLA-DPA10103-DPB10402	Full HBsAg
239	CPPTCPGYRWMCLRR	Q9IBI3	HBSAG_HBVG3	GYRWMCLRR	2.6e-05	95	HLA-DPA10103-DPB10402	Full HBsAg
240	PPTCPGYRWMCLRRF	Q9IBI3	HBSAG_HBVG3	YRWMCLRRF	0.000624	91.57	HLA-DPA10103-DPB10402	Full HBsAg
241	PTCPGYRWMCLRRFI	Q9IBI3	HBSAG_HBVG3	YRWMCLRRF	0.001842	72.23	HLA-DPA10103-DPB10402	Full HBsAg
242	TCPGYRWMCLRRFII	Q9IBI3	HBSAG_HBVG3	YRWMCLRRF	0.002738	61.85	HLA-DPA10103-DPB10402	Full HBsAg
243	CPGYRWMCLRRFIIF	Q9IBI3	HBSAG_HBVG3	YRWMCLRRF	0.002876	60.42	HLA-DPA10103-DPB10402	Full HBsAg
244	PGYRWMCLRRFIIFL	Q9IBI3	HBSAG_HBVG3	YRWMCLRRF	0.003082	58.51	HLA-DPA10103-DPB10402	Full HBsAg
245	GYRWMCLRRFIIFLF	Q9IBI3	HBSAG_HBVG3	YRWMCLRRF	0.001119	83	HLA-DPA10103-DPB10402	Full HBsAg
246	YRWMCLRRFIIFLFI	Q9IBI3	HBSAG_HBVG3	WMCLRRFII	0.000357	95	HLA-DPA10103-DPB10402	Full HBsAg
247	RWMCLRRFIIFLFIL	Q9IBI3	HBSAG_HBVG3	RRFIIFLFI	0.00044	94.86	HLA-DPA10103-DPB10402	Full HBsAg
248	WMCLRRFIIFLFILL	Q9IBI3	HBSAG_HBVG3	FIIFLFILL	0.001608	75.45	HLA-DPA10103-DPB10402	Full HBsAg
249	MCLRRFIIFLFILLL	Q9IBI3	HBSAG_HBVG3	FIIFLFILL	0.00359	54.05	HLA-DPA10103-DPB10402	Full HBsAg
250	CLRRFIIFLFILLLC	Q9IBI3	HBSAG_HBVG3	FIIFLFILL	0.002319	66.33	HLA-DPA10103-DPB10402	Full HBsAg
251	LRRFIIFLFILLLCL	Q9IBI3	HBSAG_HBVG3	FIIFLFILL	0.002117	68.7	HLA-DPA10103-DPB10402	Full HBsAg
252	RRFIIFLFILLLCLI	Q9IBI3	HBSAG_HBVG3	FIIFLFILL	0.001268	80.56	HLA-DPA10103-DPB10402	Full HBsAg
253	RFIIFLFILLLCLIF	Q9IBI3	HBSAG_HBVG3	FLFILLLCL	0.000581	92.34	HLA-DPA10103-DPB10402	Full HBsAg
254	FIIFLFILLLCLIFL	Q9IBI3	HBSAG_HBVG3	FLFILLLCL	0.000491	93.95	HLA-DPA10103-DPB10402	Full HBsAg
255	IIFLFILLLCLIFLL	Q9IBI3	HBSAG_HBVG3	FLFILLLCL	0.000267	95	HLA-DPA10103-DPB10402	Full HBsAg
256	IFLFILLLCLIFLLV	Q9IBI3	HBSAG_HBVG3	LLCLIFLLV	0.000316	95	HLA-DPA10103-DPB10402	Full HBsAg
257	FLFILLLCLIFLLVL	Q9IBI3	HBSAG_HBVG3	LLCLIFLLV	0.00079	88.63	HLA-DPA10103-DPB10402	Full HBsAg
258	LFILLLCLIFLLVLL	Q9IBI3	HBSAG_HBVG3	LLCLIFLLV	0.000996	85.02	HLA-DPA10103-DPB10402	Full HBsAg
259	FILLLCLIFLLVLLD	Q9IBI3	HBSAG_HBVG3	LLCLIFLLV	0.001312	79.85	HLA-DPA10103-DPB10402	Full HBsAg
260	ILLLCLIFLLVLLDY	Q9IBI3	HBSAG_HBVG3	LLCLIFLLV	0.000834	87.86	HLA-DPA10103-DPB10402	Full HBsAg
261	LLLCLIFLLVLLDYQ	Q9IBI3	HBSAG_HBVG3	LIFLLVLLD	0.000231	95	HLA-DPA10103-DPB10402	Full HBsAg
262	LLCLIFLLVLLDYQG	Q9IBI3	HBSAG_HBVG3	LIFLLVLLD	0.000233	95	HLA-DPA10103-DPB10402	Full HBsAg
263	LCLIFLLVLLDYQGM	Q9IBI3	HBSAG_HBVG3	LVLLDYQGM	0.000632	91.43	HLA-DPA10103-DPB10402	Full HBsAg
264	CLIFLLVLLDYQGML	Q9IBI3	HBSAG_HBVG3	LVLLDYQGM	0.001125	82.9	HLA-DPA10103-DPB10402	Full HBsAg
265	LIFLLVLLDYQGMLP	Q9IBI3	HBSAG_HBVG3	LVLLDYQGM	0.003042	58.87	HLA-DPA10103-DPB10402	Full HBsAg
266	IFLLVLLDYQGMLPV	Q9IBI3	HBSAG_HBVG3	LVLLDYQGM	0.003041	58.88	HLA-DPA10103-DPB10402	Full HBsAg
267	FLLVLLDYQGMLPVC	Q9IBI3	HBSAG_HBVG3	LVLLDYQGM	0.002258	67.04	HLA-DPA10103-DPB10402	Full HBsAg
268	LLVLLDYQGMLPVCP	Q9IBI3	HBSAG_HBVG3	LDYQGMLPV	0.002947	59.73	HLA-DPA10103-DPB10402	Full HBsAg
269	LVLLDYQGMLPVCPL	Q9IBI3	HBSAG_HBVG3	LDYQGMLPV	0.002422	65.12	HLA-DPA10103-DPB10402	Full HBsAg
270	VLLDYQGMLPVCPLI	Q9IBI3	HBSAG_HBVG3	LDYQGMLPV	0.001603	75.52	HLA-DPA10103-DPB10402	Full HBsAg
271	LLDYQGMLPVCPLIP	Q9IBI3	HBSAG_HBVG3	YQGMLPVCP	0.000569	92.55	HLA-DPA10103-DPB10402	Full HBsAg
272	LDYQGMLPVCPLIPG	Q9IBI3	HBSAG_HBVG3	MLPVCPLIP	0.000384	95	HLA-DPA10103-DPB10402	Full HBsAg
273	DYQGMLPVCPLIPGS	Q9IBI3	HBSAG_HBVG3	MLPVCPLIP	0.000422	95	HLA-DPA10103-DPB10402	Full HBsAg
274	YQGMLPVCPLIPGSS	Q9IBI3	HBSAG_HBVG3	MLPVCPLIP	0.000534	93.18	HLA-DPA10103-DPB10402	Full HBsAg
275	QGMLPVCPLIPGSST	Q9IBI3	HBSAG_HBVG3	MLPVCPLIP	0.000454	94.61	HLA-DPA10103-DPB10402	Full HBsAg
276	GMLPVCPLIPGSSTT	Q9IBI3	HBSAG_HBVG3	VCPLIPGSS	0.000413	95	HLA-DPA10103-DPB10402	Full HBsAg
277	MLPVCPLIPGSSTTS	Q9IBI3	HBSAG_HBVG3	VCPLIPGSS	0.000556	92.79	HLA-DPA10103-DPB10402	Full HBsAg
278	LPVCPLIPGSSTTST	Q9IBI3	HBSAG_HBVG3	VCPLIPGSS	0.000282	95	HLA-DPA10103-DPB10402	Full HBsAg
279	PVCPLIPGSSTTSTG	Q9IBI3	HBSAG_HBVG3	LIPGSSTTS	0.000254	95	HLA-DPA10103-DPB10402	Full HBsAg
280	VCPLIPGSSTTSTGP	Q9IBI3	HBSAG_HBVG3	LIPGSSTTS	0.000382	95	HLA-DPA10103-DPB10402	Full HBsAg
281	CPLIPGSSTTSTGPC	Q9IBI3	HBSAG_HBVG3	LIPGSSTTS	0.000176	95	HLA-DPA10103-DPB10402	Full HBsAg
282	PLIPGSSTTSTGPCK	Q9IBI3	HBSAG_HBVG3	SSTTSTGPC	0.000208	95	HLA-DPA10103-DPB10402	Full HBsAg
283	LIPGSSTTSTGPCKT	Q9IBI3	HBSAG_HBVG3	SSTTSTGPC	0.000219	95	HLA-DPA10103-DPB10402	Full HBsAg
284	IPGSSTTSTGPCKTC	Q9IBI3	HBSAG_HBVG3	SSTTSTGPC	0.000136	95	HLA-DPA10103-DPB10402	Full HBsAg
285	PGSSTTSTGPCKTCT	Q9IBI3	HBSAG_HBVG3	TTSTGPCKT	0.000108	95	HLA-DPA10103-DPB10402	Full HBsAg
286	GSSTTSTGPCKTCTT	Q9IBI3	HBSAG_HBVG3	TTSTGPCKT	0.000112	95	HLA-DPA10103-DPB10402	Full HBsAg
287	SSTTSTGPCKTCTTP	Q9IBI3	HBSAG_HBVG3	TSTGPCKTC	8e-05	95	HLA-DPA10103-DPB10402	Full HBsAg
288	STTSTGPCKTCTTPA	Q9IBI3	HBSAG_HBVG3	TGPCKTCTT	6.5e-05	95	HLA-DPA10103-DPB10402	Full HBsAg
289	TTSTGPCKTCTTPAQ	Q9IBI3	HBSAG_HBVG3	TGPCKTCTT	9.3e-05	95	HLA-DPA10103-DPB10402	Full HBsAg
290	TSTGPCKTCTTPAQG	Q9IBI3	HBSAG_HBVG3	CKTCTTPAQ	0.000159	95	HLA-DPA10103-DPB10402	Full HBsAg
291	STGPCKTCTTPAQGN	Q9IBI3	HBSAG_HBVG3	KTCTTPAQG	0.000391	95	HLA-DPA10103-DPB10402	Full HBsAg
292	TGPCKTCTTPAQGNS	Q9IBI3	HBSAG_HBVG3	KTCTTPAQG	0.000594	92.11	HLA-DPA10103-DPB10402	Full HBsAg
293	GPCKTCTTPAQGNSM	Q9IBI3	HBSAG_HBVG3	KTCTTPAQG	0.000508	93.64	HLA-DPA10103-DPB10402	Full HBsAg
294	PCKTCTTPAQGNSMY	Q9IBI3	HBSAG_HBVG3	KTCTTPAQG	0.000276	95	HLA-DPA10103-DPB10402	Full HBsAg
295	CKTCTTPAQGNSMYP	Q9IBI3	HBSAG_HBVG3	TTPAQGNSM	0.000166	95	HLA-DPA10103-DPB10402	Full HBsAg
296	KTCTTPAQGNSMYPS	Q9IBI3	HBSAG_HBVG3	AQGNSMYPS	0.00036	95	HLA-DPA10103-DPB10402	Full HBsAg
297	TCTTPAQGNSMYPSC	Q9IBI3	HBSAG_HBVG3	AQGNSMYPS	0.00028	95	HLA-DPA10103-DPB10402	Full HBsAg
298	CTTPAQGNSMYPSCC	Q9IBI3	HBSAG_HBVG3	AQGNSMYPS	0.000163	95	HLA-DPA10103-DPB10402	Full HBsAg
299	TTPAQGNSMYPSCCC	Q9IBI3	HBSAG_HBVG3	AQGNSMYPS	6.3e-05	95	HLA-DPA10103-DPB10402	Full HBsAg
300	TPAQGNSMYPSCCCT	Q9IBI3	HBSAG_HBVG3	AQGNSMYPS	4.8e-05	95	HLA-DPA10103-DPB10402	Full HBsAg
301	PAQGNSMYPSCCCTK	Q9IBI3	HBSAG_HBVG3	NSMYPSCCC	7.7e-05	95	HLA-DPA10103-DPB10402	Full HBsAg
302	AQGNSMYPSCCCTKP	Q9IBI3	HBSAG_HBVG3	MYPSCCCTK	0.000193	95	HLA-DPA10103-DPB10402	Full HBsAg
303	QGNSMYPSCCCTKPS	Q9IBI3	HBSAG_HBVG3	MYPSCCCTK	0.000214	95	HLA-DPA10103-DPB10402	Full HBsAg
304	GNSMYPSCCCTKPSD	Q9IBI3	HBSAG_HBVG3	MYPSCCCTK	0.000384	95	HLA-DPA10103-DPB10402	Full HBsAg
305	NSMYPSCCCTKPSDG	Q9IBI3	HBSAG_HBVG3	MYPSCCCTK	0.000144	95	HLA-DPA10103-DPB10402	Full HBsAg
306	SMYPSCCCTKPSDGN	Q9IBI3	HBSAG_HBVG3	MYPSCCCTK	4.4e-05	95	HLA-DPA10103-DPB10402	Full HBsAg
307	MYPSCCCTKPSDGNC	Q9IBI3	HBSAG_HBVG3	CTKPSDGNC	2.6e-05	95	HLA-DPA10103-DPB10402	Full HBsAg
308	YPSCCCTKPSDGNCT	Q9IBI3	HBSAG_HBVG3	CTKPSDGNC	2.5e-05	95	HLA-DPA10103-DPB10402	Full HBsAg
309	PSCCCTKPSDGNCTC	Q9IBI3	HBSAG_HBVG3	CTKPSDGNC	1.9e-05	95	HLA-DPA10103-DPB10402	Full HBsAg
310	SCCCTKPSDGNCTCI	Q9IBI3	HBSAG_HBVG3	CTKPSDGNC	1.8e-05	95	HLA-DPA10103-DPB10402	Full HBsAg
311	CCCTKPSDGNCTCIP	Q9IBI3	HBSAG_HBVG3	SDGNCTCIP	3.9e-05	95	HLA-DPA10103-DPB10402	Full HBsAg
312	CCTKPSDGNCTCIPI	Q9IBI3	HBSAG_HBVG3	DGNCTCIPI	5.5e-05	95	HLA-DPA10103-DPB10402	Full HBsAg
313	CTKPSDGNCTCIPIP	Q9IBI3	HBSAG_HBVG3	DGNCTCIPI	8.1e-05	95	HLA-DPA10103-DPB10402	Full HBsAg
314	TKPSDGNCTCIPIPS	Q9IBI3	HBSAG_HBVG3	DGNCTCIPI	0.000114	95	HLA-DPA10103-DPB10402	Full HBsAg
315	KPSDGNCTCIPIPSS	Q9IBI3	HBSAG_HBVG3	DGNCTCIPI	0.000144	95	HLA-DPA10103-DPB10402	Full HBsAg
316	PSDGNCTCIPIPSSW	Q9IBI3	HBSAG_HBVG3	CTCIPIPSS	0.0001	95	HLA-DPA10103-DPB10402	Full HBsAg
317	SDGNCTCIPIPSSWA	Q9IBI3	HBSAG_HBVG3	CTCIPIPSS	0.000132	95	HLA-DPA10103-DPB10402	Full HBsAg
318	DGNCTCIPIPSSWAF	Q9IBI3	HBSAG_HBVG3	CTCIPIPSS	0.000146	95	HLA-DPA10103-DPB10402	Full HBsAg
319	GNCTCIPIPSSWAFA	Q9IBI3	HBSAG_HBVG3	CIPIPSSWA	0.000153	95	HLA-DPA10103-DPB10402	Full HBsAg
320	NCTCIPIPSSWAFAK	Q9IBI3	HBSAG_HBVG3	PIPSSWAFA	0.000386	95	HLA-DPA10103-DPB10402	Full HBsAg
321	CTCIPIPSSWAFAKY	Q9IBI3	HBSAG_HBVG3	PIPSSWAFA	0.000604	91.93	HLA-DPA10103-DPB10402	Full HBsAg
322	TCIPIPSSWAFAKYL	Q9IBI3	HBSAG_HBVG3	PSSWAFAKY	0.000941	85.98	HLA-DPA10103-DPB10402	Full HBsAg
323	CIPIPSSWAFAKYLW	Q9IBI3	HBSAG_HBVG3	PSSWAFAKY	0.00101	84.79	HLA-DPA10103-DPB10402	Full HBsAg
324	IPIPSSWAFAKYLWE	Q9IBI3	HBSAG_HBVG3	WAFAKYLWE	0.013061	20.09	HLA-DPA10103-DPB10402	Full HBsAg
325	PIPSSWAFAKYLWEW	Q9IBI3	HBSAG_HBVG3	WAFAKYLWE	0.039741	5.69	HLA-DPA10103-DPB10402	Full HBsAg
326	IPSSWAFAKYLWEWA	Q9IBI3	HBSAG_HBVG3	WAFAKYLWE	0.076766	2.56	HLA-DPA10103-DPB10402	Full HBsAg
327	PSSWAFAKYLWEWAS	Q9IBI3	HBSAG_HBVG3	WAFAKYLWE	0.10429	1.76	HLA-DPA10103-DPB10402	Full HBsAg
328	SSWAFAKYLWEWASV	Q9IBI3	HBSAG_HBVG3	WAFAKYLWE	0.026079	9.4	HLA-DPA10103-DPB10402	Full HBsAg
329	SWAFAKYLWEWASVR	Q9IBI3	HBSAG_HBVG3	YLWEWASVR	0.006456	37.05	HLA-DPA10103-DPB10402	Full HBsAg
330	WAFAKYLWEWASVRF	Q9IBI3	HBSAG_HBVG3	YLWEWASVR	0.006273	37.81	HLA-DPA10103-DPB10402	Full HBsAg
331	AFAKYLWEWASVRFS	Q9IBI3	HBSAG_HBVG3	YLWEWASVR	0.008897	28.65	HLA-DPA10103-DPB10402	Full HBsAg
332	FAKYLWEWASVRFSW	Q9IBI3	HBSAG_HBVG3	YLWEWASVR	0.008782	28.96	HLA-DPA10103-DPB10402	Full HBsAg
333	AKYLWEWASVRFSWL	Q9IBI3	HBSAG_HBVG3	YLWEWASVR	0.00901	28.34	HLA-DPA10103-DPB10402	Full HBsAg
334	KYLWEWASVRFSWLS	Q9IBI3	HBSAG_HBVG3	WASVRFSWL	0.017793	14.45	HLA-DPA10103-DPB10402	Full HBsAg
335	YLWEWASVRFSWLSL	Q9IBI3	HBSAG_HBVG3	WASVRFSWL	0.01494	17.53	HLA-DPA10103-DPB10402	Full HBsAg
336	LWEWASVRFSWLSLL	Q9IBI3	HBSAG_HBVG3	WASVRFSWL	0.009827	26.29	HLA-DPA10103-DPB10402	Full HBsAg
337	WEWASVRFSWLSLLV	Q9IBI3	HBSAG_HBVG3	WASVRFSWL	0.006538	36.71	HLA-DPA10103-DPB10402	Full HBsAg
338	EWASVRFSWLSLLVP	Q9IBI3	HBSAG_HBVG3	RFSWLSLLV	0.008687	29.23	HLA-DPA10103-DPB10402	Full HBsAg
339	WASVRFSWLSLLVPF	Q9IBI3	HBSAG_HBVG3	RFSWLSLLV	0.007888	31.66	HLA-DPA10103-DPB10402	Full HBsAg
340	ASVRFSWLSLLVPFV	Q9IBI3	HBSAG_HBVG3	RFSWLSLLV	0.007765	32.07	HLA-DPA10103-DPB10402	Full HBsAg
341	SVRFSWLSLLVPFVQ	Q9IBI3	HBSAG_HBVG3	FSWLSLLVP	0.007386	33.37	HLA-DPA10103-DPB10402	Full HBsAg
342	VRFSWLSLLVPFVQW	Q9IBI3	HBSAG_HBVG3	FSWLSLLVP	0.002325	66.26	HLA-DPA10103-DPB10402	Full HBsAg
343	RFSWLSLLVPFVQWF	Q9IBI3	HBSAG_HBVG3	WLSLLVPFV	0.000929	86.19	HLA-DPA10103-DPB10402	Full HBsAg
344	FSWLSLLVPFVQWFV	Q9IBI3	HBSAG_HBVG3	LSLLVPFVQ	0.000427	95	HLA-DPA10103-DPB10402	Full HBsAg
345	SWLSLLVPFVQWFVG	Q9IBI3	HBSAG_HBVG3	LSLLVPFVQ	0.000457	94.55	HLA-DPA10103-DPB10402	Full HBsAg
346	WLSLLVPFVQWFVGL	Q9IBI3	HBSAG_HBVG3	LVPFVQWFV	0.000197	95	HLA-DPA10103-DPB10402	Full HBsAg
347	LSLLVPFVQWFVGLS	Q9IBI3	HBSAG_HBVG3	FVQWFVGLS	0.000493	93.91	HLA-DPA10103-DPB10402	Full HBsAg
348	SLLVPFVQWFVGLSP	Q9IBI3	HBSAG_HBVG3	FVQWFVGLS	0.002194	67.79	HLA-DPA10103-DPB10402	Full HBsAg
349	LLVPFVQWFVGLSPT	Q9IBI3	HBSAG_HBVG3	FVQWFVGLS	0.004204	49.32	HLA-DPA10103-DPB10402	Full HBsAg
350	LVPFVQWFVGLSPTV	Q9IBI3	HBSAG_HBVG3	FVQWFVGLS	0.004702	46.08	HLA-DPA10103-DPB10402	Full HBsAg
351	VPFVQWFVGLSPTVW	Q9IBI3	HBSAG_HBVG3	FVQWFVGLS	0.002695	62.29	HLA-DPA10103-DPB10402	Full HBsAg
352	PFVQWFVGLSPTVWL	Q9IBI3	HBSAG_HBVG3	FVQWFVGLS	0.000961	85.63	HLA-DPA10103-DPB10402	Full HBsAg
353	FVQWFVGLSPTVWLS	Q9IBI3	HBSAG_HBVG3	FVGLSPTVW	0.000863	87.35	HLA-DPA10103-DPB10402	Full HBsAg
354	VQWFVGLSPTVWLSA	Q9IBI3	HBSAG_HBVG3	LSPTVWLSA	0.003867	51.88	HLA-DPA10103-DPB10402	Full HBsAg
355	QWFVGLSPTVWLSAI	Q9IBI3	HBSAG_HBVG3	LSPTVWLSA	0.025092	9.82	HLA-DPA10103-DPB10402	Full HBsAg
356	WFVGLSPTVWLSAIW	Q9IBI3	HBSAG_HBVG3	LSPTVWLSA	0.026928	9.07	HLA-DPA10103-DPB10402	Full HBsAg
357	FVGLSPTVWLSAIWM	Q9IBI3	HBSAG_HBVG3	LSPTVWLSA	0.023308	10.7	HLA-DPA10103-DPB10402	Full HBsAg
358	VGLSPTVWLSAIWMM	Q9IBI3	HBSAG_HBVG3	LSPTVWLSA	0.015052	17.38	HLA-DPA10103-DPB10402	Full HBsAg
359	GLSPTVWLSAIWMMW	Q9IBI3	HBSAG_HBVG3	LSPTVWLSA	0.00203	69.72	HLA-DPA10103-DPB10402	Full HBsAg
360	LSPTVWLSAIWMMWY	Q9IBI3	HBSAG_HBVG3	WLSAIWMMW	0.000813	88.23	HLA-DPA10103-DPB10402	Full HBsAg
361	SPTVWLSAIWMMWYW	Q9IBI3	HBSAG_HBVG3	WLSAIWMMW	0.000667	90.8	HLA-DPA10103-DPB10402	Full HBsAg
362	PTVWLSAIWMMWYWG	Q9IBI3	HBSAG_HBVG3	WLSAIWMMW	0.000705	90.12	HLA-DPA10103-DPB10402	Full HBsAg
363	TVWLSAIWMMWYWGP	Q9IBI3	HBSAG_HBVG3	WLSAIWMMW	0.000337	95	HLA-DPA10103-DPB10402	Full HBsAg
364	VWLSAIWMMWYWGPN	Q9IBI3	HBSAG_HBVG3	WMMWYWGPN	0.000389	95	HLA-DPA10103-DPB10402	Full HBsAg
365	WLSAIWMMWYWGPNL	Q9IBI3	HBSAG_HBVG3	WMMWYWGPN	0.000739	89.53	HLA-DPA10103-DPB10402	Full HBsAg
366	LSAIWMMWYWGPNLY	Q9IBI3	HBSAG_HBVG3	WMMWYWGPN	0.001194	81.77	HLA-DPA10103-DPB10402	Full HBsAg
367	SAIWMMWYWGPNLYN	Q9IBI3	HBSAG_HBVG3	WMMWYWGPN	0.002078	69.15	HLA-DPA10103-DPB10402	Full HBsAg
368	AIWMMWYWGPNLYNI	Q9IBI3	HBSAG_HBVG3	MWYWGPNLY	0.001731	73.74	HLA-DPA10103-DPB10402	Full HBsAg
369	IWMMWYWGPNLYNIL	Q9IBI3	HBSAG_HBVG3	YWGPNLYNI	0.003075	58.57	HLA-DPA10103-DPB10402	Full HBsAg
370	WMMWYWGPNLYNILS	Q9IBI3	HBSAG_HBVG3	WGPNLYNIL	0.009413	27.28	HLA-DPA10103-DPB10402	Full HBsAg
371	MMWYWGPNLYNILSP	Q9IBI3	HBSAG_HBVG3	WGPNLYNIL	0.031678	7.48	HLA-DPA10103-DPB10402	Full HBsAg
372	MWYWGPNLYNILSPF	Q9IBI3	HBSAG_HBVG3	WGPNLYNIL	0.025281	9.74	HLA-DPA10103-DPB10402	Full HBsAg
373	WYWGPNLYNILSPFI	Q9IBI3	HBSAG_HBVG3	WGPNLYNIL	0.009646	26.71	HLA-DPA10103-DPB10402	Full HBsAg
374	YWGPNLYNILSPFIP	Q9IBI3	HBSAG_HBVG3	WGPNLYNIL	0.005228	43.02	HLA-DPA10103-DPB10402	Full HBsAg
375	WGPNLYNILSPFIPL	Q9IBI3	HBSAG_HBVG3	LYNILSPFI	0.00424	49.06	HLA-DPA10103-DPB10402	Full HBsAg
376	GPNLYNILSPFIPLL	Q9IBI3	HBSAG_HBVG3	LYNILSPFI	0.004401	47.93	HLA-DPA10103-DPB10402	Full HBsAg
377	PNLYNILSPFIPLLP	Q9IBI3	HBSAG_HBVG3	YNILSPFIP	0.007527	32.86	HLA-DPA10103-DPB10402	Full HBsAg
378	NLYNILSPFIPLLPI	Q9IBI3	HBSAG_HBVG3	NILSPFIPL	0.005689	40.54	HLA-DPA10103-DPB10402	Full HBsAg
379	LYNILSPFIPLLPIF	Q9IBI3	HBSAG_HBVG3	ILSPFIPLL	0.002968	59.54	HLA-DPA10103-DPB10402	Full HBsAg
380	YNILSPFIPLLPIFF	Q9IBI3	HBSAG_HBVG3	ILSPFIPLL	0.002285	66.73	HLA-DPA10103-DPB10402	Full HBsAg
381	NILSPFIPLLPIFFC	Q9IBI3	HBSAG_HBVG3	FIPLLPIFF	0.001184	81.93	HLA-DPA10103-DPB10402	Full HBsAg
382	ILSPFIPLLPIFFCL	Q9IBI3	HBSAG_HBVG3	FIPLLPIFF	0.000567	92.59	HLA-DPA10103-DPB10402	Full HBsAg
383	LSPFIPLLPIFFCLW	Q9IBI3	HBSAG_HBVG3	FIPLLPIFF	0.000433	94.98	HLA-DPA10103-DPB10402	Full HBsAg
384	SPFIPLLPIFFCLWV	Q9IBI3	HBSAG_HBVG3	LLPIFFCLW	0.000802	88.42	HLA-DPA10103-DPB10402	Full HBsAg
385	PFIPLLPIFFCLWVY	Q9IBI3	HBSAG_HBVG3	LLPIFFCLW	0.00058	92.36	HLA-DPA10103-DPB10402	Full HBsAg
386	FIPLLPIFFCLWVYI	Q9IBI3	HBSAG_HBVG3	LLPIFFCLW	0.000355	95	HLA-DPA10103-DPB10402	Full HBsAg
1	MGGWSSKPRKGMGTN	Q9PWW3	HBSAG_HBVB5	WSSKPRKGM	0.002342	66.06	HLA-DPA10103-DPB10402	Full HBsAg
2	GGWSSKPRKGMGTNL	Q9PWW3	HBSAG_HBVB5	WSSKPRKGM	0.001488	77.23	HLA-DPA10103-DPB10402	Full HBsAg
3	GWSSKPRKGMGTNLS	Q9PWW3	HBSAG_HBVB5	RKGMGTNLS	0.0012	81.67	HLA-DPA10103-DPB10402	Full HBsAg
4	WSSKPRKGMGTNLSV	Q9PWW3	HBSAG_HBVB5	RKGMGTNLS	0.002498	64.32	HLA-DPA10103-DPB10402	Full HBsAg
5	SSKPRKGMGTNLSVP	Q9PWW3	HBSAG_HBVB5	RKGMGTNLS	0.004843	45.25	HLA-DPA10103-DPB10402	Full HBsAg
6	SKPRKGMGTNLSVPN	Q9PWW3	HBSAG_HBVB5	RKGMGTNLS	0.006451	37.07	HLA-DPA10103-DPB10402	Full HBsAg
7	KPRKGMGTNLSVPNP	Q9PWW3	HBSAG_HBVB5	RKGMGTNLS	0.005863	39.69	HLA-DPA10103-DPB10402	Full HBsAg
8	PRKGMGTNLSVPNPL	Q9PWW3	HBSAG_HBVB5	MGTNLSVPN	0.003679	53.35	HLA-DPA10103-DPB10402	Full HBsAg
9	RKGMGTNLSVPNPLG	Q9PWW3	HBSAG_HBVB5	MGTNLSVPN	0.004179	49.49	HLA-DPA10103-DPB10402	Full HBsAg
10	KGMGTNLSVPNPLGF	Q9PWW3	HBSAG_HBVB5	MGTNLSVPN	0.001646	74.89	HLA-DPA10103-DPB10402	Full HBsAg
11	GMGTNLSVPNPLGFF	Q9PWW3	HBSAG_HBVB5	LSVPNPLGF	0.000881	87.04	HLA-DPA10103-DPB10402	Full HBsAg
12	MGTNLSVPNPLGFFP	Q9PWW3	HBSAG_HBVB5	LSVPNPLGF	0.001355	79.21	HLA-DPA10103-DPB10402	Full HBsAg
13	GTNLSVPNPLGFFPD	Q9PWW3	HBSAG_HBVB5	LSVPNPLGF	0.002171	68.06	HLA-DPA10103-DPB10402	Full HBsAg
14	TNLSVPNPLGFFPDH	Q9PWW3	HBSAG_HBVB5	LSVPNPLGF	0.001402	78.51	HLA-DPA10103-DPB10402	Full HBsAg
15	NLSVPNPLGFFPDHQ	Q9PWW3	HBSAG_HBVB5	PNPLGFFPD	0.000864	87.33	HLA-DPA10103-DPB10402	Full HBsAg
16	LSVPNPLGFFPDHQL	Q9PWW3	HBSAG_HBVB5	LGFFPDHQL	0.001458	77.68	HLA-DPA10103-DPB10402	Full HBsAg
17	SVPNPLGFFPDHQLD	Q9PWW3	HBSAG_HBVB5	LGFFPDHQL	0.005658	40.69	HLA-DPA10103-DPB10402	Full HBsAg
18	VPNPLGFFPDHQLDP	Q9PWW3	HBSAG_HBVB5	LGFFPDHQL	0.01073	24.3	HLA-DPA10103-DPB10402	Full HBsAg
19	PNPLGFFPDHQLDPA	Q9PWW3	HBSAG_HBVB5	LGFFPDHQL	0.014451	18.16	HLA-DPA10103-DPB10402	Full HBsAg
20	NPLGFFPDHQLDPAF	Q9PWW3	HBSAG_HBVB5	LGFFPDHQL	0.006687	36.1	HLA-DPA10103-DPB10402	Full HBsAg
21	PLGFFPDHQLDPAFK	Q9PWW3	HBSAG_HBVB5	FFPDHQLDP	0.004614	46.59	HLA-DPA10103-DPB10402	Full HBsAg
22	LGFFPDHQLDPAFKA	Q9PWW3	HBSAG_HBVB5	FPDHQLDPA	0.001914	71.25	HLA-DPA10103-DPB10402	Full HBsAg
23	GFFPDHQLDPAFKAN	Q9PWW3	HBSAG_HBVB5	HQLDPAFKA	0.002281	66.77	HLA-DPA10103-DPB10402	Full HBsAg
24	FFPDHQLDPAFKANS	Q9PWW3	HBSAG_HBVB5	HQLDPAFKA	0.004273	48.83	HLA-DPA10103-DPB10402	Full HBsAg
25	FPDHQLDPAFKANSE	Q9PWW3	HBSAG_HBVB5	HQLDPAFKA	0.007968	31.4	HLA-DPA10103-DPB10402	Full HBsAg
26	PDHQLDPAFKANSEN	Q9PWW3	HBSAG_HBVB5	LDPAFKANS	0.008297	30.36	HLA-DPA10103-DPB10402	Full HBsAg
27	DHQLDPAFKANSENP	Q9PWW3	HBSAG_HBVB5	LDPAFKANS	0.009869	26.2	HLA-DPA10103-DPB10402	Full HBsAg
28	HQLDPAFKANSENPD	Q9PWW3	HBSAG_HBVB5	FKANSENPD	0.011654	22.46	HLA-DPA10103-DPB10402	Full HBsAg
29	QLDPAFKANSENPDW	Q9PWW3	HBSAG_HBVB5	FKANSENPD	0.014616	17.95	HLA-DPA10103-DPB10402	Full HBsAg
30	LDPAFKANSENPDWD	Q9PWW3	HBSAG_HBVB5	FKANSENPD	0.023025	10.85	HLA-DPA10103-DPB10402	Full HBsAg
31	DPAFKANSENPDWDL	Q9PWW3	HBSAG_HBVB5	FKANSENPD	0.02111	11.94	HLA-DPA10103-DPB10402	Full HBsAg
32	PAFKANSENPDWDLN	Q9PWW3	HBSAG_HBVB5	FKANSENPD	0.007991	31.32	HLA-DPA10103-DPB10402	Full HBsAg
33	AFKANSENPDWDLNP	Q9PWW3	HBSAG_HBVB5	ANSENPDWD	0.002076	69.18	HLA-DPA10103-DPB10402	Full HBsAg
34	FKANSENPDWDLNPH	Q9PWW3	HBSAG_HBVB5	ANSENPDWD	0.001094	83.41	HLA-DPA10103-DPB10402	Full HBsAg
35	KANSENPDWDLNPHK	Q9PWW3	HBSAG_HBVB5	SENPDWDLN	0.000947	85.88	HLA-DPA10103-DPB10402	Full HBsAg
36	ANSENPDWDLNPHKD	Q9PWW3	HBSAG_HBVB5	PDWDLNPHK	0.000541	93.05	HLA-DPA10103-DPB10402	Full HBsAg
37	NSENPDWDLNPHKDN	Q9PWW3	HBSAG_HBVB5	WDLNPHKDN	0.001096	83.38	HLA-DPA10103-DPB10402	Full HBsAg
38	SENPDWDLNPHKDNW	Q9PWW3	HBSAG_HBVB5	WDLNPHKDN	0.001899	71.45	HLA-DPA10103-DPB10402	Full HBsAg
39	ENPDWDLNPHKDNWP	Q9PWW3	HBSAG_HBVB5	WDLNPHKDN	0.004009	50.77	HLA-DPA10103-DPB10402	Full HBsAg
40	NPDWDLNPHKDNWPD	Q9PWW3	HBSAG_HBVB5	WDLNPHKDN	0.005485	41.57	HLA-DPA10103-DPB10402	Full HBsAg
41	PDWDLNPHKDNWPDA	Q9PWW3	HBSAG_HBVB5	WDLNPHKDN	0.00208	69.13	HLA-DPA10103-DPB10402	Full HBsAg
42	DWDLNPHKDNWPDAN	Q9PWW3	HBSAG_HBVB5	LNPHKDNWP	0.001065	83.89	HLA-DPA10103-DPB10402	Full HBsAg
43	WDLNPHKDNWPDANK	Q9PWW3	HBSAG_HBVB5	PHKDNWPDA	0.000766	89.05	HLA-DPA10103-DPB10402	Full HBsAg
44	DLNPHKDNWPDANKV	Q9PWW3	HBSAG_HBVB5	HKDNWPDAN	0.001014	84.72	HLA-DPA10103-DPB10402	Full HBsAg
45	LNPHKDNWPDANKVG	Q9PWW3	HBSAG_HBVB5	DNWPDANKV	0.001861	71.97	HLA-DPA10103-DPB10402	Full HBsAg
46	NPHKDNWPDANKVGV	Q9PWW3	HBSAG_HBVB5	DNWPDANKV	0.002487	64.43	HLA-DPA10103-DPB10402	Full HBsAg
47	PHKDNWPDANKVGVG	Q9PWW3	HBSAG_HBVB5	DNWPDANKV	0.003061	58.7	HLA-DPA10103-DPB10402	Full HBsAg
48	HKDNWPDANKVGVGA	Q9PWW3	HBSAG_HBVB5	DNWPDANKV	0.001812	72.64	HLA-DPA10103-DPB10402	Full HBsAg
49	KDNWPDANKVGVGAF	Q9PWW3	HBSAG_HBVB5	WPDANKVGV	0.001153	82.44	HLA-DPA10103-DPB10402	Full HBsAg
50	DNWPDANKVGVGAFG	Q9PWW3	HBSAG_HBVB5	PDANKVGVG	0.000626	91.54	HLA-DPA10103-DPB10402	Full HBsAg
51	NWPDANKVGVGAFGP	Q9PWW3	HBSAG_HBVB5	ANKVGVGAF	0.000674	90.68	HLA-DPA10103-DPB10402	Full HBsAg
52	WPDANKVGVGAFGPG	Q9PWW3	HBSAG_HBVB5	VGVGAFGPG	0.001051	84.11	HLA-DPA10103-DPB10402	Full HBsAg
53	PDANKVGVGAFGPGF	Q9PWW3	HBSAG_HBVB5	VGVGAFGPG	0.002599	63.28	HLA-DPA10103-DPB10402	Full HBsAg
54	DANKVGVGAFGPGFT	Q9PWW3	HBSAG_HBVB5	VGVGAFGPG	0.005334	42.4	HLA-DPA10103-DPB10402	Full HBsAg
55	ANKVGVGAFGPGFTP	Q9PWW3	HBSAG_HBVB5	VGVGAFGPG	0.0096	26.81	HLA-DPA10103-DPB10402	Full HBsAg
56	NKVGVGAFGPGFTPP	Q9PWW3	HBSAG_HBVB5	VGVGAFGPG	0.003369	55.91	HLA-DPA10103-DPB10402	Full HBsAg
57	KVGVGAFGPGFTPPH	Q9PWW3	HBSAG_HBVB5	VGAFGPGFT	0.002643	62.82	HLA-DPA10103-DPB10402	Full HBsAg
58	VGVGAFGPGFTPPHG	Q9PWW3	HBSAG_HBVB5	VGAFGPGFT	0.001279	80.38	HLA-DPA10103-DPB10402	Full HBsAg
59	GVGAFGPGFTPPHGG	Q9PWW3	HBSAG_HBVB5	AFGPGFTPP	0.000778	88.84	HLA-DPA10103-DPB10402	Full HBsAg
60	VGAFGPGFTPPHGGL	Q9PWW3	HBSAG_HBVB5	FGPGFTPPH	0.000456	94.57	HLA-DPA10103-DPB10402	Full HBsAg
61	GAFGPGFTPPHGGLL	Q9PWW3	HBSAG_HBVB5	FTPPHGGLL	0.000521	93.41	HLA-DPA10103-DPB10402	Full HBsAg
62	AFGPGFTPPHGGLLG	Q9PWW3	HBSAG_HBVB5	FTPPHGGLL	0.001055	84.05	HLA-DPA10103-DPB10402	Full HBsAg
63	FGPGFTPPHGGLLGW	Q9PWW3	HBSAG_HBVB5	FTPPHGGLL	0.001081	83.62	HLA-DPA10103-DPB10402	Full HBsAg
64	GPGFTPPHGGLLGWS	Q9PWW3	HBSAG_HBVB5	FTPPHGGLL	0.001366	79.05	HLA-DPA10103-DPB10402	Full HBsAg
65	PGFTPPHGGLLGWSP	Q9PWW3	HBSAG_HBVB5	FTPPHGGLL	0.000547	92.95	HLA-DPA10103-DPB10402	Full HBsAg
66	GFTPPHGGLLGWSPQ	Q9PWW3	HBSAG_HBVB5	PHGGLLGWS	0.000287	95	HLA-DPA10103-DPB10402	Full HBsAg
67	FTPPHGGLLGWSPQA	Q9PWW3	HBSAG_HBVB5	PHGGLLGWS	0.000392	95	HLA-DPA10103-DPB10402	Full HBsAg
68	TPPHGGLLGWSPQAQ	Q9PWW3	HBSAG_HBVB5	LLGWSPQAQ	0.001053	84.08	HLA-DPA10103-DPB10402	Full HBsAg
69	PPHGGLLGWSPQAQG	Q9PWW3	HBSAG_HBVB5	LLGWSPQAQ	0.004047	50.47	HLA-DPA10103-DPB10402	Full HBsAg
70	PHGGLLGWSPQAQGL	Q9PWW3	HBSAG_HBVB5	LLGWSPQAQ	0.005396	42.04	HLA-DPA10103-DPB10402	Full HBsAg
71	HGGLLGWSPQAQGLL	Q9PWW3	HBSAG_HBVB5	LLGWSPQAQ	0.005408	41.97	HLA-DPA10103-DPB10402	Full HBsAg
72	GGLLGWSPQAQGLLT	Q9PWW3	HBSAG_HBVB5	LLGWSPQAQ	0.002572	63.56	HLA-DPA10103-DPB10402	Full HBsAg
73	GLLGWSPQAQGLLTT	Q9PWW3	HBSAG_HBVB5	WSPQAQGLL	0.001472	77.47	HLA-DPA10103-DPB10402	Full HBsAg
74	LLGWSPQAQGLLTTV	Q9PWW3	HBSAG_HBVB5	WSPQAQGLL	0.001541	76.44	HLA-DPA10103-DPB10402	Full HBsAg
75	LGWSPQAQGLLTTVP	Q9PWW3	HBSAG_HBVB5	WSPQAQGLL	0.001067	83.85	HLA-DPA10103-DPB10402	Full HBsAg
76	GWSPQAQGLLTTVPA	Q9PWW3	HBSAG_HBVB5	PQAQGLLTT	0.000888	86.91	HLA-DPA10103-DPB10402	Full HBsAg
77	WSPQAQGLLTTVPAA	Q9PWW3	HBSAG_HBVB5	QGLLTTVPA	0.000761	89.14	HLA-DPA10103-DPB10402	Full HBsAg
78	SPQAQGLLTTVPAAP	Q9PWW3	HBSAG_HBVB5	QGLLTTVPA	0.001488	77.23	HLA-DPA10103-DPB10402	Full HBsAg
79	PQAQGLLTTVPAAPP	Q9PWW3	HBSAG_HBVB5	LLTTVPAAP	0.00345	55.17	HLA-DPA10103-DPB10402	Full HBsAg
80	QAQGLLTTVPAAPPP	Q9PWW3	HBSAG_HBVB5	LLTTVPAAP	0.006355	37.47	HLA-DPA10103-DPB10402	Full HBsAg
81	AQGLLTTVPAAPPPA	Q9PWW3	HBSAG_HBVB5	LLTTVPAAP	0.00946	27.15	HLA-DPA10103-DPB10402	Full HBsAg
82	QGLLTTVPAAPPPAS	Q9PWW3	HBSAG_HBVB5	LTTVPAAPP	0.005999	39.03	HLA-DPA10103-DPB10402	Full HBsAg
83	GLLTTVPAAPPPAST	Q9PWW3	HBSAG_HBVB5	LTTVPAAPP	0.001595	75.64	HLA-DPA10103-DPB10402	Full HBsAg
84	LLTTVPAAPPPASTN	Q9PWW3	HBSAG_HBVB5	TVPAAPPPA	0.000728	89.72	HLA-DPA10103-DPB10402	Full HBsAg
85	LTTVPAAPPPASTNR	Q9PWW3	HBSAG_HBVB5	PAAPPPAST	0.00098	85.3	HLA-DPA10103-DPB10402	Full HBsAg
86	TTVPAAPPPASTNRQ	Q9PWW3	HBSAG_HBVB5	PAAPPPAST	0.001259	80.7	HLA-DPA10103-DPB10402	Full HBsAg
87	TVPAAPPPASTNRQS	Q9PWW3	HBSAG_HBVB5	AAPPPASTN	0.000804	88.39	HLA-DPA10103-DPB10402	Full HBsAg
88	VPAAPPPASTNRQSG	Q9PWW3	HBSAG_HBVB5	AAPPPASTN	0.000562	92.68	HLA-DPA10103-DPB10402	Full HBsAg
89	PAAPPPASTNRQSGR	Q9PWW3	HBSAG_HBVB5	PASTNRQSG	0.001192	81.8	HLA-DPA10103-DPB10402	Full HBsAg
90	AAPPPASTNRQSGRQ	Q9PWW3	HBSAG_HBVB5	PASTNRQSG	0.0019	71.44	HLA-DPA10103-DPB10402	Full HBsAg
91	APPPASTNRQSGRQP	Q9PWW3	HBSAG_HBVB5	PASTNRQSG	0.002936	59.83	HLA-DPA10103-DPB10402	Full HBsAg
92	PPPASTNRQSGRQPT	Q9PWW3	HBSAG_HBVB5	PASTNRQSG	0.001893	71.54	HLA-DPA10103-DPB10402	Full HBsAg
93	PPASTNRQSGRQPTP	Q9PWW3	HBSAG_HBVB5	ASTNRQSGR	0.000743	89.46	HLA-DPA10103-DPB10402	Full HBsAg
94	PASTNRQSGRQPTPL	Q9PWW3	HBSAG_HBVB5	TNRQSGRQP	0.000517	93.48	HLA-DPA10103-DPB10402	Full HBsAg
95	ASTNRQSGRQPTPLS	Q9PWW3	HBSAG_HBVB5	NRQSGRQPT	0.000372	95	HLA-DPA10103-DPB10402	Full HBsAg
96	STNRQSGRQPTPLSP	Q9PWW3	HBSAG_HBVB5	QSGRQPTPL	0.000498	93.82	HLA-DPA10103-DPB10402	Full HBsAg
97	TNRQSGRQPTPLSPP	Q9PWW3	HBSAG_HBVB5	QSGRQPTPL	0.000867	87.28	HLA-DPA10103-DPB10402	Full HBsAg
98	NRQSGRQPTPLSPPL	Q9PWW3	HBSAG_HBVB5	RQPTPLSPP	0.000889	86.89	HLA-DPA10103-DPB10402	Full HBsAg
99	RQSGRQPTPLSPPLR	Q9PWW3	HBSAG_HBVB5	RQPTPLSPP	0.001934	70.98	HLA-DPA10103-DPB10402	Full HBsAg
100	QSGRQPTPLSPPLRD	Q9PWW3	HBSAG_HBVB5	RQPTPLSPP	0.002422	65.12	HLA-DPA10103-DPB10402	Full HBsAg
101	SGRQPTPLSPPLRDT	Q9PWW3	HBSAG_HBVB5	RQPTPLSPP	0.001372	78.96	HLA-DPA10103-DPB10402	Full HBsAg
102	GRQPTPLSPPLRDTH	Q9PWW3	HBSAG_HBVB5	PTPLSPPLR	0.001051	84.11	HLA-DPA10103-DPB10402	Full HBsAg
103	RQPTPLSPPLRDTHP	Q9PWW3	HBSAG_HBVB5	LSPPLRDTH	0.000911	86.51	HLA-DPA10103-DPB10402	Full HBsAg
104	QPTPLSPPLRDTHPQ	Q9PWW3	HBSAG_HBVB5	LSPPLRDTH	0.000892	86.84	HLA-DPA10103-DPB10402	Full HBsAg
105	PTPLSPPLRDTHPQA	Q9PWW3	HBSAG_HBVB5	LSPPLRDTH	0.000856	87.47	HLA-DPA10103-DPB10402	Full HBsAg
106	TPLSPPLRDTHPQAM	Q9PWW3	HBSAG_HBVB5	LRDTHPQAM	0.002405	65.32	HLA-DPA10103-DPB10402	Full HBsAg
107	PLSPPLRDTHPQAMQ	Q9PWW3	HBSAG_HBVB5	LRDTHPQAM	0.008668	29.29	HLA-DPA10103-DPB10402	Full HBsAg
108	LSPPLRDTHPQAMQW	Q9PWW3	HBSAG_HBVB5	LRDTHPQAM	0.010027	25.84	HLA-DPA10103-DPB10402	Full HBsAg
109	SPPLRDTHPQAMQWN	Q9PWW3	HBSAG_HBVB5	LRDTHPQAM	0.012935	20.28	HLA-DPA10103-DPB10402	Full HBsAg
110	PPLRDTHPQAMQWNS	Q9PWW3	HBSAG_HBVB5	LRDTHPQAM	0.005753	40.22	HLA-DPA10103-DPB10402	Full HBsAg
111	PLRDTHPQAMQWNST	Q9PWW3	HBSAG_HBVB5	LRDTHPQAM	0.001264	80.62	HLA-DPA10103-DPB10402	Full HBsAg
112	LRDTHPQAMQWNSTT	Q9PWW3	HBSAG_HBVB5	PQAMQWNST	0.002143	68.39	HLA-DPA10103-DPB10402	Full HBsAg
113	RDTHPQAMQWNSTTF	Q9PWW3	HBSAG_HBVB5	PQAMQWNST	0.003296	56.57	HLA-DPA10103-DPB10402	Full HBsAg
114	DTHPQAMQWNSTTFH	Q9PWW3	HBSAG_HBVB5	PQAMQWNST	0.00548	41.6	HLA-DPA10103-DPB10402	Full HBsAg
115	THPQAMQWNSTTFHQ	Q9PWW3	HBSAG_HBVB5	MQWNSTTFH	0.002629	62.97	HLA-DPA10103-DPB10402	Full HBsAg
116	HPQAMQWNSTTFHQT	Q9PWW3	HBSAG_HBVB5	WNSTTFHQT	0.083249	2.33	HLA-DPA10103-DPB10402	Full HBsAg
117	PQAMQWNSTTFHQTL	Q9PWW3	HBSAG_HBVB5	WNSTTFHQT	0.250151	0.48	HLA-DPA10103-DPB10402	Full HBsAg
118	QAMQWNSTTFHQTLQ	Q9PWW3	HBSAG_HBVB5	WNSTTFHQT	0.418884	0.17	HLA-DPA10103-DPB10402	Full HBsAg
119	AMQWNSTTFHQTLQD	Q9PWW3	HBSAG_HBVB5	WNSTTFHQT	0.53133	0.08	HLA-DPA10103-DPB10402	Full HBsAg
120	MQWNSTTFHQTLQDP	Q9PWW3	HBSAG_HBVB5	WNSTTFHQT	0.297943	0.36	HLA-DPA10103-DPB10402	Full HBsAg
121	QWNSTTFHQTLQDPR	Q9PWW3	HBSAG_HBVB5	WNSTTFHQT	0.082124	2.37	HLA-DPA10103-DPB10402	Full HBsAg
122	WNSTTFHQTLQDPRV	Q9PWW3	HBSAG_HBVB5	FHQTLQDPR	0.005086	43.82	HLA-DPA10103-DPB10402	Full HBsAg
123	NSTTFHQTLQDPRVR	Q9PWW3	HBSAG_HBVB5	FHQTLQDPR	0.009852	26.23	HLA-DPA10103-DPB10402	Full HBsAg
124	STTFHQTLQDPRVRA	Q9PWW3	HBSAG_HBVB5	FHQTLQDPR	0.014242	18.43	HLA-DPA10103-DPB10402	Full HBsAg
125	TTFHQTLQDPRVRAL	Q9PWW3	HBSAG_HBVB5	FHQTLQDPR	0.005348	42.32	HLA-DPA10103-DPB10402	Full HBsAg
126	TFHQTLQDPRVRALY	Q9PWW3	HBSAG_HBVB5	FHQTLQDPR	0.002078	69.15	HLA-DPA10103-DPB10402	Full HBsAg
127	FHQTLQDPRVRALYF	Q9PWW3	HBSAG_HBVB5	LQDPRVRAL	0.001783	73.03	HLA-DPA10103-DPB10402	Full HBsAg
128	HQTLQDPRVRALYFP	Q9PWW3	HBSAG_HBVB5	LQDPRVRAL	0.00188	71.71	HLA-DPA10103-DPB10402	Full HBsAg
129	QTLQDPRVRALYFPA	Q9PWW3	HBSAG_HBVB5	RVRALYFPA	0.002487	64.43	HLA-DPA10103-DPB10402	Full HBsAg
130	TLQDPRVRALYFPAG	Q9PWW3	HBSAG_HBVB5	VRALYFPAG	0.014836	17.66	HLA-DPA10103-DPB10402	Full HBsAg
131	LQDPRVRALYFPAGG	Q9PWW3	HBSAG_HBVB5	VRALYFPAG	0.045036	4.9	HLA-DPA10103-DPB10402	Full HBsAg
132	QDPRVRALYFPAGGS	Q9PWW3	HBSAG_HBVB5	VRALYFPAG	0.065266	3.14	HLA-DPA10103-DPB10402	Full HBsAg
133	DPRVRALYFPAGGSS	Q9PWW3	HBSAG_HBVB5	VRALYFPAG	0.072929	2.74	HLA-DPA10103-DPB10402	Full HBsAg
134	PRVRALYFPAGGSSS	Q9PWW3	HBSAG_HBVB5	VRALYFPAG	0.031076	7.66	HLA-DPA10103-DPB10402	Full HBsAg
135	RVRALYFPAGGSSSG	Q9PWW3	HBSAG_HBVB5	ALYFPAGGS	0.008591	29.5	HLA-DPA10103-DPB10402	Full HBsAg
136	VRALYFPAGGSSSGT	Q9PWW3	HBSAG_HBVB5	ALYFPAGGS	0.002474	64.57	HLA-DPA10103-DPB10402	Full HBsAg
137	RALYFPAGGSSSGTV	Q9PWW3	HBSAG_HBVB5	YFPAGGSSS	0.001613	75.37	HLA-DPA10103-DPB10402	Full HBsAg
138	ALYFPAGGSSSGTVS	Q9PWW3	HBSAG_HBVB5	YFPAGGSSS	0.000462	94.46	HLA-DPA10103-DPB10402	Full HBsAg
139	LYFPAGGSSSGTVSP	Q9PWW3	HBSAG_HBVB5	AGGSSSGTV	0.000199	95	HLA-DPA10103-DPB10402	Full HBsAg
140	YFPAGGSSSGTVSPA	Q9PWW3	HBSAG_HBVB5	AGGSSSGTV	0.000232	95	HLA-DPA10103-DPB10402	Full HBsAg
141	FPAGGSSSGTVSPAQ	Q9PWW3	HBSAG_HBVB5	SSSGTVSPA	0.000228	95	HLA-DPA10103-DPB10402	Full HBsAg
142	PAGGSSSGTVSPAQN	Q9PWW3	HBSAG_HBVB5	SSSGTVSPA	0.000311	95	HLA-DPA10103-DPB10402	Full HBsAg
143	AGGSSSGTVSPAQNT	Q9PWW3	HBSAG_HBVB5	SSSGTVSPA	0.000431	95	HLA-DPA10103-DPB10402	Full HBsAg
144	GGSSSGTVSPAQNTV	Q9PWW3	HBSAG_HBVB5	GTVSPAQNT	0.00066	90.93	HLA-DPA10103-DPB10402	Full HBsAg
145	GSSSGTVSPAQNTVS	Q9PWW3	HBSAG_HBVB5	GTVSPAQNT	0.001253	80.8	HLA-DPA10103-DPB10402	Full HBsAg
146	SSSGTVSPAQNTVST	Q9PWW3	HBSAG_HBVB5	GTVSPAQNT	0.001813	72.62	HLA-DPA10103-DPB10402	Full HBsAg
147	SSGTVSPAQNTVSTI	Q9PWW3	HBSAG_HBVB5	VSPAQNTVS	0.001469	77.51	HLA-DPA10103-DPB10402	Full HBsAg
148	SGTVSPAQNTVSTIS	Q9PWW3	HBSAG_HBVB5	VSPAQNTVS	0.001628	75.15	HLA-DPA10103-DPB10402	Full HBsAg
149	GTVSPAQNTVSTISS	Q9PWW3	HBSAG_HBVB5	PAQNTVSTI	0.000932	86.14	HLA-DPA10103-DPB10402	Full HBsAg
150	TVSPAQNTVSTISSI	Q9PWW3	HBSAG_HBVB5	PAQNTVSTI	0.000826	88	HLA-DPA10103-DPB10402	Full HBsAg
151	VSPAQNTVSTISSIL	Q9PWW3	HBSAG_HBVB5	QNTVSTISS	0.000653	91.05	HLA-DPA10103-DPB10402	Full HBsAg
152	SPAQNTVSTISSILS	Q9PWW3	HBSAG_HBVB5	NTVSTISSI	0.001207	81.56	HLA-DPA10103-DPB10402	Full HBsAg
153	PAQNTVSTISSILSK	Q9PWW3	HBSAG_HBVB5	VSTISSILS	0.004459	47.55	HLA-DPA10103-DPB10402	Full HBsAg
154	AQNTVSTISSILSKT	Q9PWW3	HBSAG_HBVB5	VSTISSILS	0.007623	32.54	HLA-DPA10103-DPB10402	Full HBsAg
155	QNTVSTISSILSKTG	Q9PWW3	HBSAG_HBVB5	VSTISSILS	0.01153	22.69	HLA-DPA10103-DPB10402	Full HBsAg
156	NTVSTISSILSKTGD	Q9PWW3	HBSAG_HBVB5	ISSILSKTG	0.004935	44.7	HLA-DPA10103-DPB10402	Full HBsAg
157	TVSTISSILSKTGDP	Q9PWW3	HBSAG_HBVB5	ISSILSKTG	0.007571	32.71	HLA-DPA10103-DPB10402	Full HBsAg
158	VSTISSILSKTGDPV	Q9PWW3	HBSAG_HBVB5	ISSILSKTG	0.008999	28.37	HLA-DPA10103-DPB10402	Full HBsAg
159	STISSILSKTGDPVP	Q9PWW3	HBSAG_HBVB5	ILSKTGDPV	0.009503	27.04	HLA-DPA10103-DPB10402	Full HBsAg
160	TISSILSKTGDPVPN	Q9PWW3	HBSAG_HBVB5	ILSKTGDPV	0.015539	16.78	HLA-DPA10103-DPB10402	Full HBsAg
161	ISSILSKTGDPVPNM	Q9PWW3	HBSAG_HBVB5	ILSKTGDPV	0.016323	15.89	HLA-DPA10103-DPB10402	Full HBsAg
162	SSILSKTGDPVPNME	Q9PWW3	HBSAG_HBVB5	ILSKTGDPV	0.007435	33.19	HLA-DPA10103-DPB10402	Full HBsAg
163	SILSKTGDPVPNMEN	Q9PWW3	HBSAG_HBVB5	ILSKTGDPV	0.001264	80.62	HLA-DPA10103-DPB10402	Full HBsAg
164	ILSKTGDPVPNMENI	Q9PWW3	HBSAG_HBVB5	KTGDPVPNM	0.000808	88.32	HLA-DPA10103-DPB10402	Full HBsAg
165	LSKTGDPVPNMENIA	Q9PWW3	HBSAG_HBVB5	KTGDPVPNM	0.000613	91.77	HLA-DPA10103-DPB10402	Full HBsAg
166	SKTGDPVPNMENIAS	Q9PWW3	HBSAG_HBVB5	PVPNMENIA	0.000657	90.98	HLA-DPA10103-DPB10402	Full HBsAg
167	KTGDPVPNMENIASG	Q9PWW3	HBSAG_HBVB5	PVPNMENIA	0.000716	89.93	HLA-DPA10103-DPB10402	Full HBsAg
168	TGDPVPNMENIASGL	Q9PWW3	HBSAG_HBVB5	PVPNMENIA	0.000689	90.41	HLA-DPA10103-DPB10402	Full HBsAg
169	GDPVPNMENIASGLL	Q9PWW3	HBSAG_HBVB5	MENIASGLL	0.000646	91.18	HLA-DPA10103-DPB10402	Full HBsAg
170	DPVPNMENIASGLLG	Q9PWW3	HBSAG_HBVB5	MENIASGLL	0.001038	84.33	HLA-DPA10103-DPB10402	Full HBsAg
171	PVPNMENIASGLLGP	Q9PWW3	HBSAG_HBVB5	MENIASGLL	0.002254	67.09	HLA-DPA10103-DPB10402	Full HBsAg
172	VPNMENIASGLLGPL	Q9PWW3	HBSAG_HBVB5	MENIASGLL	0.002239	67.27	HLA-DPA10103-DPB10402	Full HBsAg
173	PNMENIASGLLGPLL	Q9PWW3	HBSAG_HBVB5	IASGLLGPL	0.001654	74.78	HLA-DPA10103-DPB10402	Full HBsAg
174	NMENIASGLLGPLLV	Q9PWW3	HBSAG_HBVB5	IASGLLGPL	0.002099	68.91	HLA-DPA10103-DPB10402	Full HBsAg
175	MENIASGLLGPLLVL	Q9PWW3	HBSAG_HBVB5	IASGLLGPL	0.001838	72.28	HLA-DPA10103-DPB10402	Full HBsAg
176	ENIASGLLGPLLVLQ	Q9PWW3	HBSAG_HBVB5	IASGLLGPL	0.00158	75.86	HLA-DPA10103-DPB10402	Full HBsAg
177	NIASGLLGPLLVLQA	Q9PWW3	HBSAG_HBVB5	LLGPLLVLQ	0.002776	61.45	HLA-DPA10103-DPB10402	Full HBsAg
178	IASGLLGPLLVLQAG	Q9PWW3	HBSAG_HBVB5	LLGPLLVLQ	0.005483	41.58	HLA-DPA10103-DPB10402	Full HBsAg
179	ASGLLGPLLVLQAGF	Q9PWW3	HBSAG_HBVB5	LLGPLLVLQ	0.005939	39.32	HLA-DPA10103-DPB10402	Full HBsAg
180	SGLLGPLLVLQAGFF	Q9PWW3	HBSAG_HBVB5	LGPLLVLQA	0.004001	50.83	HLA-DPA10103-DPB10402	Full HBsAg
181	GLLGPLLVLQAGFFL	Q9PWW3	HBSAG_HBVB5	LGPLLVLQA	0.001494	77.14	HLA-DPA10103-DPB10402	Full HBsAg
182	LLGPLLVLQAGFFLL	Q9PWW3	HBSAG_HBVB5	VLQAGFFLL	0.000613	91.77	HLA-DPA10103-DPB10402	Full HBsAg
183	LGPLLVLQAGFFLLT	Q9PWW3	HBSAG_HBVB5	LQAGFFLLT	0.002758	61.64	HLA-DPA10103-DPB10402	Full HBsAg
184	GPLLVLQAGFFLLTK	Q9PWW3	HBSAG_HBVB5	LQAGFFLLT	0.019653	12.92	HLA-DPA10103-DPB10402	Full HBsAg
185	PLLVLQAGFFLLTKI	Q9PWW3	HBSAG_HBVB5	LQAGFFLLT	0.016702	15.51	HLA-DPA10103-DPB10402	Full HBsAg
186	LLVLQAGFFLLTKIL	Q9PWW3	HBSAG_HBVB5	LQAGFFLLT	0.007576	32.69	HLA-DPA10103-DPB10402	Full HBsAg
187	LVLQAGFFLLTKILT	Q9PWW3	HBSAG_HBVB5	LQAGFFLLT	0.009022	28.31	HLA-DPA10103-DPB10402	Full HBsAg
188	VLQAGFFLLTKILTI	Q9PWW3	HBSAG_HBVB5	FLLTKILTI	0.007962	31.42	HLA-DPA10103-DPB10402	Full HBsAg
189	LQAGFFLLTKILTIP	Q9PWW3	HBSAG_HBVB5	FLLTKILTI	0.035514	6.51	HLA-DPA10103-DPB10402	Full HBsAg
190	QAGFFLLTKILTIPQ	Q9PWW3	HBSAG_HBVB5	FLLTKILTI	0.07518	2.63	HLA-DPA10103-DPB10402	Full HBsAg
191	AGFFLLTKILTIPQS	Q9PWW3	HBSAG_HBVB5	FLLTKILTI	0.095205	1.96	HLA-DPA10103-DPB10402	Full HBsAg
192	GFFLLTKILTIPQSL	Q9PWW3	HBSAG_HBVB5	FLLTKILTI	0.04375	5.08	HLA-DPA10103-DPB10402	Full HBsAg
193	FFLLTKILTIPQSLD	Q9PWW3	HBSAG_HBVB5	FLLTKILTI	0.009183	27.87	HLA-DPA10103-DPB10402	Full HBsAg
194	FLLTKILTIPQSLDS	Q9PWW3	HBSAG_HBVB5	KILTIPQSL	0.006018	38.94	HLA-DPA10103-DPB10402	Full HBsAg
195	LLTKILTIPQSLDSW	Q9PWW3	HBSAG_HBVB5	ILTIPQSLD	0.005607	40.94	HLA-DPA10103-DPB10402	Full HBsAg
196	LTKILTIPQSLDSWW	Q9PWW3	HBSAG_HBVB5	ILTIPQSLD	0.00401	50.76	HLA-DPA10103-DPB10402	Full HBsAg
197	TKILTIPQSLDSWWT	Q9PWW3	HBSAG_HBVB5	ILTIPQSLD	0.002078	69.15	HLA-DPA10103-DPB10402	Full HBsAg
198	KILTIPQSLDSWWTS	Q9PWW3	HBSAG_HBVB5	LTIPQSLDS	0.000662	90.89	HLA-DPA10103-DPB10402	Full HBsAg
199	ILTIPQSLDSWWTSL	Q9PWW3	HBSAG_HBVB5	QSLDSWWTS	0.000536	93.14	HLA-DPA10103-DPB10402	Full HBsAg
200	LTIPQSLDSWWTSLN	Q9PWW3	HBSAG_HBVB5	QSLDSWWTS	0.001108	83.18	HLA-DPA10103-DPB10402	Full HBsAg
201	TIPQSLDSWWTSLNF	Q9PWW3	HBSAG_HBVB5	LDSWWTSLN	0.00159	75.71	HLA-DPA10103-DPB10402	Full HBsAg
202	IPQSLDSWWTSLNFL	Q9PWW3	HBSAG_HBVB5	LDSWWTSLN	0.001436	78.01	HLA-DPA10103-DPB10402	Full HBsAg
203	PQSLDSWWTSLNFLG	Q9PWW3	HBSAG_HBVB5	LDSWWTSLN	0.001961	70.61	HLA-DPA10103-DPB10402	Full HBsAg
204	QSLDSWWTSLNFLGG	Q9PWW3	HBSAG_HBVB5	WTSLNFLGG	0.010595	24.58	HLA-DPA10103-DPB10402	Full HBsAg
205	SLDSWWTSLNFLGGT	Q9PWW3	HBSAG_HBVB5	WTSLNFLGG	0.040684	5.52	HLA-DPA10103-DPB10402	Full HBsAg
206	LDSWWTSLNFLGGTP	Q9PWW3	HBSAG_HBVB5	WTSLNFLGG	0.103141	1.78	HLA-DPA10103-DPB10402	Full HBsAg
207	DSWWTSLNFLGGTPV	Q9PWW3	HBSAG_HBVB5	WTSLNFLGG	0.10844	1.67	HLA-DPA10103-DPB10402	Full HBsAg
208	SWWTSLNFLGGTPVC	Q9PWW3	HBSAG_HBVB5	WTSLNFLGG	0.028018	8.66	HLA-DPA10103-DPB10402	Full HBsAg
209	WWTSLNFLGGTPVCL	Q9PWW3	HBSAG_HBVB5	WTSLNFLGG	0.002978	59.45	HLA-DPA10103-DPB10402	Full HBsAg
210	WTSLNFLGGTPVCLG	Q9PWW3	HBSAG_HBVB5	LNFLGGTPV	0.000879	87.07	HLA-DPA10103-DPB10402	Full HBsAg
211	TSLNFLGGTPVCLGQ	Q9PWW3	HBSAG_HBVB5	FLGGTPVCL	0.001153	82.44	HLA-DPA10103-DPB10402	Full HBsAg
212	SLNFLGGTPVCLGQN	Q9PWW3	HBSAG_HBVB5	FLGGTPVCL	0.001558	76.19	HLA-DPA10103-DPB10402	Full HBsAg
213	LNFLGGTPVCLGQNS	Q9PWW3	HBSAG_HBVB5	FLGGTPVCL	0.000628	91.5	HLA-DPA10103-DPB10402	Full HBsAg
214	NFLGGTPVCLGQNSQ	Q9PWW3	HBSAG_HBVB5	FLGGTPVCL	0.000298	95	HLA-DPA10103-DPB10402	Full HBsAg
215	FLGGTPVCLGQNSQS	Q9PWW3	HBSAG_HBVB5	PVCLGQNSQ	0.000278	95	HLA-DPA10103-DPB10402	Full HBsAg
216	LGGTPVCLGQNSQSQ	Q9PWW3	HBSAG_HBVB5	PVCLGQNSQ	0.001338	79.46	HLA-DPA10103-DPB10402	Full HBsAg
217	GGTPVCLGQNSQSQI	Q9PWW3	HBSAG_HBVB5	PVCLGQNSQ	0.001423	78.2	HLA-DPA10103-DPB10402	Full HBsAg
218	GTPVCLGQNSQSQIS	Q9PWW3	HBSAG_HBVB5	CLGQNSQSQ	0.00051	93.61	HLA-DPA10103-DPB10402	Full HBsAg
219	TPVCLGQNSQSQISS	Q9PWW3	HBSAG_HBVB5	LGQNSQSQI	0.000836	87.82	HLA-DPA10103-DPB10402	Full HBsAg
220	PVCLGQNSQSQISSH	Q9PWW3	HBSAG_HBVB5	LGQNSQSQI	0.000856	87.47	HLA-DPA10103-DPB10402	Full HBsAg
221	VCLGQNSQSQISSHS	Q9PWW3	HBSAG_HBVB5	LGQNSQSQI	0.000379	95	HLA-DPA10103-DPB10402	Full HBsAg
222	CLGQNSQSQISSHSP	Q9PWW3	HBSAG_HBVB5	NSQSQISSH	0.000731	89.67	HLA-DPA10103-DPB10402	Full HBsAg
223	LGQNSQSQISSHSPT	Q9PWW3	HBSAG_HBVB5	NSQSQISSH	0.001097	83.36	HLA-DPA10103-DPB10402	Full HBsAg
224	GQNSQSQISSHSPTC	Q9PWW3	HBSAG_HBVB5	NSQSQISSH	0.00047	94.32	HLA-DPA10103-DPB10402	Full HBsAg
225	QNSQSQISSHSPTCC	Q9PWW3	HBSAG_HBVB5	ISSHSPTCC	0.000222	95	HLA-DPA10103-DPB10402	Full HBsAg
226	NSQSQISSHSPTCCP	Q9PWW3	HBSAG_HBVB5	ISSHSPTCC	0.001162	82.3	HLA-DPA10103-DPB10402	Full HBsAg
227	SQSQISSHSPTCCPP	Q9PWW3	HBSAG_HBVB5	ISSHSPTCC	0.00264	62.86	HLA-DPA10103-DPB10402	Full HBsAg
228	QSQISSHSPTCCPPI	Q9PWW3	HBSAG_HBVB5	ISSHSPTCC	0.002931	59.87	HLA-DPA10103-DPB10402	Full HBsAg
229	SQISSHSPTCCPPIC	Q9PWW3	HBSAG_HBVB5	ISSHSPTCC	0.000814	88.21	HLA-DPA10103-DPB10402	Full HBsAg
230	QISSHSPTCCPPICP	Q9PWW3	HBSAG_HBVB5	ISSHSPTCC	0.000199	95	HLA-DPA10103-DPB10402	Full HBsAg
231	ISSHSPTCCPPICPG	Q9PWW3	HBSAG_HBVB5	HSPTCCPPI	0.000125	95	HLA-DPA10103-DPB10402	Full HBsAg
232	SSHSPTCCPPICPGY	Q9PWW3	HBSAG_HBVB5	HSPTCCPPI	9e-05	95	HLA-DPA10103-DPB10402	Full HBsAg
233	SHSPTCCPPICPGYR	Q9PWW3	HBSAG_HBVB5	TCCPPICPG	4.3e-05	95	HLA-DPA10103-DPB10402	Full HBsAg
234	HSPTCCPPICPGYRW	Q9PWW3	HBSAG_HBVB5	TCCPPICPG	3.1e-05	95	HLA-DPA10103-DPB10402	Full HBsAg
235	SPTCCPPICPGYRWM	Q9PWW3	HBSAG_HBVB5	TCCPPICPG	2.2e-05	95	HLA-DPA10103-DPB10402	Full HBsAg
236	PTCCPPICPGYRWMC	Q9PWW3	HBSAG_HBVB5	ICPGYRWMC	1.2e-05	95	HLA-DPA10103-DPB10402	Full HBsAg
237	TCCPPICPGYRWMCL	Q9PWW3	HBSAG_HBVB5	ICPGYRWMC	2.1e-05	95	HLA-DPA10103-DPB10402	Full HBsAg
238	CCPPICPGYRWMCLR	Q9PWW3	HBSAG_HBVB5	ICPGYRWMC	6.9e-05	95	HLA-DPA10103-DPB10402	Full HBsAg
239	CPPICPGYRWMCLRR	Q9PWW3	HBSAG_HBVB5	ICPGYRWMC	0.000129	95	HLA-DPA10103-DPB10402	Full HBsAg
240	PPICPGYRWMCLRRF	Q9PWW3	HBSAG_HBVB5	YRWMCLRRF	0.000692	90.36	HLA-DPA10103-DPB10402	Full HBsAg
241	PICPGYRWMCLRRFI	Q9PWW3	HBSAG_HBVB5	YRWMCLRRF	0.001835	72.32	HLA-DPA10103-DPB10402	Full HBsAg
242	ICPGYRWMCLRRFII	Q9PWW3	HBSAG_HBVB5	YRWMCLRRF	0.00272	62.03	HLA-DPA10103-DPB10402	Full HBsAg
243	CPGYRWMCLRRFIIF	Q9PWW3	HBSAG_HBVB5	YRWMCLRRF	0.002876	60.42	HLA-DPA10103-DPB10402	Full HBsAg
244	PGYRWMCLRRFIIFL	Q9PWW3	HBSAG_HBVB5	YRWMCLRRF	0.003082	58.51	HLA-DPA10103-DPB10402	Full HBsAg
245	GYRWMCLRRFIIFLC	Q9PWW3	HBSAG_HBVB5	YRWMCLRRF	0.001019	84.64	HLA-DPA10103-DPB10402	Full HBsAg
246	YRWMCLRRFIIFLCI	Q9PWW3	HBSAG_HBVB5	WMCLRRFII	0.000241	95	HLA-DPA10103-DPB10402	Full HBsAg
247	RWMCLRRFIIFLCIL	Q9PWW3	HBSAG_HBVB5	RRFIIFLCI	0.00022	95	HLA-DPA10103-DPB10402	Full HBsAg
248	WMCLRRFIIFLCILL	Q9PWW3	HBSAG_HBVB5	RRFIIFLCI	0.000261	95	HLA-DPA10103-DPB10402	Full HBsAg
249	MCLRRFIIFLCILLL	Q9PWW3	HBSAG_HBVB5	IIFLCILLL	0.000379	95	HLA-DPA10103-DPB10402	Full HBsAg
250	CLRRFIIFLCILLLC	Q9PWW3	HBSAG_HBVB5	IIFLCILLL	0.000346	95	HLA-DPA10103-DPB10402	Full HBsAg
251	LRRFIIFLCILLLCL	Q9PWW3	HBSAG_HBVB5	IIFLCILLL	0.000386	95	HLA-DPA10103-DPB10402	Full HBsAg
252	RRFIIFLCILLLCLI	Q9PWW3	HBSAG_HBVB5	IIFLCILLL	0.000375	95	HLA-DPA10103-DPB10402	Full HBsAg
253	RFIIFLCILLLCLIF	Q9PWW3	HBSAG_HBVB5	IIFLCILLL	0.000268	95	HLA-DPA10103-DPB10402	Full HBsAg
254	FIIFLCILLLCLIFL	Q9PWW3	HBSAG_HBVB5	FLCILLLCL	0.000122	95	HLA-DPA10103-DPB10402	Full HBsAg
255	IIFLCILLLCLIFLL	Q9PWW3	HBSAG_HBVB5	FLCILLLCL	8.1e-05	95	HLA-DPA10103-DPB10402	Full HBsAg
256	IFLCILLLCLIFLLV	Q9PWW3	HBSAG_HBVB5	LLCLIFLLV	0.000119	95	HLA-DPA10103-DPB10402	Full HBsAg
257	FLCILLLCLIFLLVL	Q9PWW3	HBSAG_HBVB5	LLCLIFLLV	0.000329	95	HLA-DPA10103-DPB10402	Full HBsAg
258	LCILLLCLIFLLVLL	Q9PWW3	HBSAG_HBVB5	LLCLIFLLV	0.00047	94.32	HLA-DPA10103-DPB10402	Full HBsAg
259	CILLLCLIFLLVLLD	Q9PWW3	HBSAG_HBVB5	LLCLIFLLV	0.000739	89.53	HLA-DPA10103-DPB10402	Full HBsAg
260	ILLLCLIFLLVLLDY	Q9PWW3	HBSAG_HBVB5	LLCLIFLLV	0.000834	87.86	HLA-DPA10103-DPB10402	Full HBsAg
261	LLLCLIFLLVLLDYQ	Q9PWW3	HBSAG_HBVB5	LIFLLVLLD	0.000231	95	HLA-DPA10103-DPB10402	Full HBsAg
262	LLCLIFLLVLLDYQG	Q9PWW3	HBSAG_HBVB5	LIFLLVLLD	0.000233	95	HLA-DPA10103-DPB10402	Full HBsAg
263	LCLIFLLVLLDYQGM	Q9PWW3	HBSAG_HBVB5	LVLLDYQGM	0.000632	91.43	HLA-DPA10103-DPB10402	Full HBsAg
264	CLIFLLVLLDYQGML	Q9PWW3	HBSAG_HBVB5	LVLLDYQGM	0.001125	82.9	HLA-DPA10103-DPB10402	Full HBsAg
265	LIFLLVLLDYQGMLP	Q9PWW3	HBSAG_HBVB5	LVLLDYQGM	0.003042	58.87	HLA-DPA10103-DPB10402	Full HBsAg
266	IFLLVLLDYQGMLPV	Q9PWW3	HBSAG_HBVB5	LVLLDYQGM	0.003041	58.88	HLA-DPA10103-DPB10402	Full HBsAg
267	FLLVLLDYQGMLPVC	Q9PWW3	HBSAG_HBVB5	LVLLDYQGM	0.002258	67.04	HLA-DPA10103-DPB10402	Full HBsAg
268	LLVLLDYQGMLPVCP	Q9PWW3	HBSAG_HBVB5	LDYQGMLPV	0.002947	59.73	HLA-DPA10103-DPB10402	Full HBsAg
269	LVLLDYQGMLPVCPL	Q9PWW3	HBSAG_HBVB5	LDYQGMLPV	0.002422	65.12	HLA-DPA10103-DPB10402	Full HBsAg
270	VLLDYQGMLPVCPLI	Q9PWW3	HBSAG_HBVB5	LDYQGMLPV	0.001603	75.52	HLA-DPA10103-DPB10402	Full HBsAg
271	LLDYQGMLPVCPLIP	Q9PWW3	HBSAG_HBVB5	YQGMLPVCP	0.000569	92.55	HLA-DPA10103-DPB10402	Full HBsAg
272	LDYQGMLPVCPLIPG	Q9PWW3	HBSAG_HBVB5	MLPVCPLIP	0.000384	95	HLA-DPA10103-DPB10402	Full HBsAg
273	DYQGMLPVCPLIPGS	Q9PWW3	HBSAG_HBVB5	MLPVCPLIP	0.000422	95	HLA-DPA10103-DPB10402	Full HBsAg
274	YQGMLPVCPLIPGSS	Q9PWW3	HBSAG_HBVB5	MLPVCPLIP	0.000534	93.18	HLA-DPA10103-DPB10402	Full HBsAg
275	QGMLPVCPLIPGSST	Q9PWW3	HBSAG_HBVB5	MLPVCPLIP	0.000454	94.61	HLA-DPA10103-DPB10402	Full HBsAg
276	GMLPVCPLIPGSSTT	Q9PWW3	HBSAG_HBVB5	VCPLIPGSS	0.000413	95	HLA-DPA10103-DPB10402	Full HBsAg
277	MLPVCPLIPGSSTTS	Q9PWW3	HBSAG_HBVB5	VCPLIPGSS	0.000556	92.79	HLA-DPA10103-DPB10402	Full HBsAg
278	LPVCPLIPGSSTTST	Q9PWW3	HBSAG_HBVB5	VCPLIPGSS	0.000282	95	HLA-DPA10103-DPB10402	Full HBsAg
279	PVCPLIPGSSTTSTG	Q9PWW3	HBSAG_HBVB5	LIPGSSTTS	0.000254	95	HLA-DPA10103-DPB10402	Full HBsAg
280	VCPLIPGSSTTSTGP	Q9PWW3	HBSAG_HBVB5	LIPGSSTTS	0.000382	95	HLA-DPA10103-DPB10402	Full HBsAg
281	CPLIPGSSTTSTGPC	Q9PWW3	HBSAG_HBVB5	LIPGSSTTS	0.000176	95	HLA-DPA10103-DPB10402	Full HBsAg
282	PLIPGSSTTSTGPCK	Q9PWW3	HBSAG_HBVB5	SSTTSTGPC	0.000208	95	HLA-DPA10103-DPB10402	Full HBsAg
283	LIPGSSTTSTGPCKT	Q9PWW3	HBSAG_HBVB5	SSTTSTGPC	0.000219	95	HLA-DPA10103-DPB10402	Full HBsAg
284	IPGSSTTSTGPCKTC	Q9PWW3	HBSAG_HBVB5	SSTTSTGPC	0.000136	95	HLA-DPA10103-DPB10402	Full HBsAg
285	PGSSTTSTGPCKTCT	Q9PWW3	HBSAG_HBVB5	TTSTGPCKT	0.000108	95	HLA-DPA10103-DPB10402	Full HBsAg
286	GSSTTSTGPCKTCTT	Q9PWW3	HBSAG_HBVB5	TTSTGPCKT	0.000112	95	HLA-DPA10103-DPB10402	Full HBsAg
287	SSTTSTGPCKTCTTP	Q9PWW3	HBSAG_HBVB5	TSTGPCKTC	8e-05	95	HLA-DPA10103-DPB10402	Full HBsAg
288	STTSTGPCKTCTTPA	Q9PWW3	HBSAG_HBVB5	TGPCKTCTT	6.5e-05	95	HLA-DPA10103-DPB10402	Full HBsAg
289	TTSTGPCKTCTTPAQ	Q9PWW3	HBSAG_HBVB5	TGPCKTCTT	9.3e-05	95	HLA-DPA10103-DPB10402	Full HBsAg
290	TSTGPCKTCTTPAQG	Q9PWW3	HBSAG_HBVB5	CKTCTTPAQ	0.000159	95	HLA-DPA10103-DPB10402	Full HBsAg
291	STGPCKTCTTPAQGT	Q9PWW3	HBSAG_HBVB5	KTCTTPAQG	0.000336	95	HLA-DPA10103-DPB10402	Full HBsAg
292	TGPCKTCTTPAQGTS	Q9PWW3	HBSAG_HBVB5	KTCTTPAQG	0.000498	93.82	HLA-DPA10103-DPB10402	Full HBsAg
293	GPCKTCTTPAQGTSM	Q9PWW3	HBSAG_HBVB5	KTCTTPAQG	0.000407	95	HLA-DPA10103-DPB10402	Full HBsAg
294	PCKTCTTPAQGTSMF	Q9PWW3	HBSAG_HBVB5	KTCTTPAQG	0.00019	95	HLA-DPA10103-DPB10402	Full HBsAg
295	CKTCTTPAQGTSMFP	Q9PWW3	HBSAG_HBVB5	TTPAQGTSM	9.6e-05	95	HLA-DPA10103-DPB10402	Full HBsAg
296	KTCTTPAQGTSMFPS	Q9PWW3	HBSAG_HBVB5	AQGTSMFPS	0.000209	95	HLA-DPA10103-DPB10402	Full HBsAg
297	TCTTPAQGTSMFPSC	Q9PWW3	HBSAG_HBVB5	AQGTSMFPS	0.00027	95	HLA-DPA10103-DPB10402	Full HBsAg
298	CTTPAQGTSMFPSCC	Q9PWW3	HBSAG_HBVB5	QGTSMFPSC	0.000215	95	HLA-DPA10103-DPB10402	Full HBsAg
299	TTPAQGTSMFPSCCC	Q9PWW3	HBSAG_HBVB5	QGTSMFPSC	0.000117	95	HLA-DPA10103-DPB10402	Full HBsAg
300	TPAQGTSMFPSCCCT	Q9PWW3	HBSAG_HBVB5	QGTSMFPSC	0.00015	95	HLA-DPA10103-DPB10402	Full HBsAg
301	PAQGTSMFPSCCCTK	Q9PWW3	HBSAG_HBVB5	TSMFPSCCC	0.000147	95	HLA-DPA10103-DPB10402	Full HBsAg
302	AQGTSMFPSCCCTKP	Q9PWW3	HBSAG_HBVB5	TSMFPSCCC	0.000233	95	HLA-DPA10103-DPB10402	Full HBsAg
303	QGTSMFPSCCCTKPT	Q9PWW3	HBSAG_HBVB5	MFPSCCCTK	0.000197	95	HLA-DPA10103-DPB10402	Full HBsAg
304	GTSMFPSCCCTKPTD	Q9PWW3	HBSAG_HBVB5	MFPSCCCTK	0.000255	95	HLA-DPA10103-DPB10402	Full HBsAg
305	TSMFPSCCCTKPTDG	Q9PWW3	HBSAG_HBVB5	MFPSCCCTK	8.2e-05	95	HLA-DPA10103-DPB10402	Full HBsAg
306	SMFPSCCCTKPTDGN	Q9PWW3	HBSAG_HBVB5	MFPSCCCTK	3.3e-05	95	HLA-DPA10103-DPB10402	Full HBsAg
307	MFPSCCCTKPTDGNC	Q9PWW3	HBSAG_HBVB5	CTKPTDGNC	2.6e-05	95	HLA-DPA10103-DPB10402	Full HBsAg
308	FPSCCCTKPTDGNCT	Q9PWW3	HBSAG_HBVB5	CTKPTDGNC	2.6e-05	95	HLA-DPA10103-DPB10402	Full HBsAg
309	PSCCCTKPTDGNCTC	Q9PWW3	HBSAG_HBVB5	CTKPTDGNC	2e-05	95	HLA-DPA10103-DPB10402	Full HBsAg
310	SCCCTKPTDGNCTCI	Q9PWW3	HBSAG_HBVB5	CTKPTDGNC	1.9e-05	95	HLA-DPA10103-DPB10402	Full HBsAg
311	CCCTKPTDGNCTCIP	Q9PWW3	HBSAG_HBVB5	TDGNCTCIP	4.2e-05	95	HLA-DPA10103-DPB10402	Full HBsAg
312	CCTKPTDGNCTCIPI	Q9PWW3	HBSAG_HBVB5	DGNCTCIPI	5.7e-05	95	HLA-DPA10103-DPB10402	Full HBsAg
313	CTKPTDGNCTCIPIP	Q9PWW3	HBSAG_HBVB5	DGNCTCIPI	8.7e-05	95	HLA-DPA10103-DPB10402	Full HBsAg
314	TKPTDGNCTCIPIPS	Q9PWW3	HBSAG_HBVB5	DGNCTCIPI	0.000119	95	HLA-DPA10103-DPB10402	Full HBsAg
315	KPTDGNCTCIPIPSS	Q9PWW3	HBSAG_HBVB5	DGNCTCIPI	0.000149	95	HLA-DPA10103-DPB10402	Full HBsAg
316	PTDGNCTCIPIPSSW	Q9PWW3	HBSAG_HBVB5	CTCIPIPSS	0.000101	95	HLA-DPA10103-DPB10402	Full HBsAg
317	TDGNCTCIPIPSSWA	Q9PWW3	HBSAG_HBVB5	CTCIPIPSS	0.000133	95	HLA-DPA10103-DPB10402	Full HBsAg
318	DGNCTCIPIPSSWAF	Q9PWW3	HBSAG_HBVB5	CTCIPIPSS	0.000146	95	HLA-DPA10103-DPB10402	Full HBsAg
319	GNCTCIPIPSSWAFA	Q9PWW3	HBSAG_HBVB5	CIPIPSSWA	0.000153	95	HLA-DPA10103-DPB10402	Full HBsAg
320	NCTCIPIPSSWAFAK	Q9PWW3	HBSAG_HBVB5	PIPSSWAFA	0.000386	95	HLA-DPA10103-DPB10402	Full HBsAg
321	CTCIPIPSSWAFAKY	Q9PWW3	HBSAG_HBVB5	PIPSSWAFA	0.000604	91.93	HLA-DPA10103-DPB10402	Full HBsAg
322	TCIPIPSSWAFAKYL	Q9PWW3	HBSAG_HBVB5	PSSWAFAKY	0.000941	85.98	HLA-DPA10103-DPB10402	Full HBsAg
323	CIPIPSSWAFAKYLW	Q9PWW3	HBSAG_HBVB5	PSSWAFAKY	0.00101	84.79	HLA-DPA10103-DPB10402	Full HBsAg
324	IPIPSSWAFAKYLWE	Q9PWW3	HBSAG_HBVB5	WAFAKYLWE	0.013061	20.09	HLA-DPA10103-DPB10402	Full HBsAg
325	PIPSSWAFAKYLWEW	Q9PWW3	HBSAG_HBVB5	WAFAKYLWE	0.039741	5.69	HLA-DPA10103-DPB10402	Full HBsAg
326	IPSSWAFAKYLWEWA	Q9PWW3	HBSAG_HBVB5	WAFAKYLWE	0.076766	2.56	HLA-DPA10103-DPB10402	Full HBsAg
327	PSSWAFAKYLWEWAS	Q9PWW3	HBSAG_HBVB5	WAFAKYLWE	0.10429	1.76	HLA-DPA10103-DPB10402	Full HBsAg
328	SSWAFAKYLWEWASV	Q9PWW3	HBSAG_HBVB5	WAFAKYLWE	0.026079	9.4	HLA-DPA10103-DPB10402	Full HBsAg
329	SWAFAKYLWEWASVR	Q9PWW3	HBSAG_HBVB5	YLWEWASVR	0.006456	37.05	HLA-DPA10103-DPB10402	Full HBsAg
330	WAFAKYLWEWASVRF	Q9PWW3	HBSAG_HBVB5	YLWEWASVR	0.006273	37.81	HLA-DPA10103-DPB10402	Full HBsAg
331	AFAKYLWEWASVRFS	Q9PWW3	HBSAG_HBVB5	YLWEWASVR	0.008897	28.65	HLA-DPA10103-DPB10402	Full HBsAg
332	FAKYLWEWASVRFSW	Q9PWW3	HBSAG_HBVB5	YLWEWASVR	0.008782	28.96	HLA-DPA10103-DPB10402	Full HBsAg
333	AKYLWEWASVRFSWL	Q9PWW3	HBSAG_HBVB5	YLWEWASVR	0.00901	28.34	HLA-DPA10103-DPB10402	Full HBsAg
334	KYLWEWASVRFSWLS	Q9PWW3	HBSAG_HBVB5	WASVRFSWL	0.017793	14.45	HLA-DPA10103-DPB10402	Full HBsAg
335	YLWEWASVRFSWLSL	Q9PWW3	HBSAG_HBVB5	WASVRFSWL	0.01494	17.53	HLA-DPA10103-DPB10402	Full HBsAg
336	LWEWASVRFSWLSLL	Q9PWW3	HBSAG_HBVB5	WASVRFSWL	0.009827	26.29	HLA-DPA10103-DPB10402	Full HBsAg
337	WEWASVRFSWLSLLV	Q9PWW3	HBSAG_HBVB5	WASVRFSWL	0.006538	36.71	HLA-DPA10103-DPB10402	Full HBsAg
338	EWASVRFSWLSLLVP	Q9PWW3	HBSAG_HBVB5	RFSWLSLLV	0.008687	29.23	HLA-DPA10103-DPB10402	Full HBsAg
339	WASVRFSWLSLLVPF	Q9PWW3	HBSAG_HBVB5	RFSWLSLLV	0.007888	31.66	HLA-DPA10103-DPB10402	Full HBsAg
340	ASVRFSWLSLLVPFV	Q9PWW3	HBSAG_HBVB5	RFSWLSLLV	0.007765	32.07	HLA-DPA10103-DPB10402	Full HBsAg
341	SVRFSWLSLLVPFVQ	Q9PWW3	HBSAG_HBVB5	FSWLSLLVP	0.007386	33.37	HLA-DPA10103-DPB10402	Full HBsAg
342	VRFSWLSLLVPFVQW	Q9PWW3	HBSAG_HBVB5	FSWLSLLVP	0.002325	66.26	HLA-DPA10103-DPB10402	Full HBsAg
343	RFSWLSLLVPFVQWF	Q9PWW3	HBSAG_HBVB5	WLSLLVPFV	0.000929	86.19	HLA-DPA10103-DPB10402	Full HBsAg
344	FSWLSLLVPFVQWFV	Q9PWW3	HBSAG_HBVB5	LSLLVPFVQ	0.000427	95	HLA-DPA10103-DPB10402	Full HBsAg
345	SWLSLLVPFVQWFVG	Q9PWW3	HBSAG_HBVB5	LSLLVPFVQ	0.000457	94.55	HLA-DPA10103-DPB10402	Full HBsAg
346	WLSLLVPFVQWFVGL	Q9PWW3	HBSAG_HBVB5	LVPFVQWFV	0.000197	95	HLA-DPA10103-DPB10402	Full HBsAg
347	LSLLVPFVQWFVGLS	Q9PWW3	HBSAG_HBVB5	FVQWFVGLS	0.000493	93.91	HLA-DPA10103-DPB10402	Full HBsAg
348	SLLVPFVQWFVGLSP	Q9PWW3	HBSAG_HBVB5	FVQWFVGLS	0.002194	67.79	HLA-DPA10103-DPB10402	Full HBsAg
349	LLVPFVQWFVGLSPT	Q9PWW3	HBSAG_HBVB5	FVQWFVGLS	0.004204	49.32	HLA-DPA10103-DPB10402	Full HBsAg
350	LVPFVQWFVGLSPTV	Q9PWW3	HBSAG_HBVB5	FVQWFVGLS	0.004702	46.08	HLA-DPA10103-DPB10402	Full HBsAg
351	VPFVQWFVGLSPTVW	Q9PWW3	HBSAG_HBVB5	FVQWFVGLS	0.002695	62.29	HLA-DPA10103-DPB10402	Full HBsAg
352	PFVQWFVGLSPTVWL	Q9PWW3	HBSAG_HBVB5	FVQWFVGLS	0.000961	85.63	HLA-DPA10103-DPB10402	Full HBsAg
353	FVQWFVGLSPTVWLS	Q9PWW3	HBSAG_HBVB5	FVGLSPTVW	0.000863	87.35	HLA-DPA10103-DPB10402	Full HBsAg
354	VQWFVGLSPTVWLSV	Q9PWW3	HBSAG_HBVB5	LSPTVWLSV	0.004361	48.21	HLA-DPA10103-DPB10402	Full HBsAg
355	QWFVGLSPTVWLSVI	Q9PWW3	HBSAG_HBVB5	LSPTVWLSV	0.021737	11.58	HLA-DPA10103-DPB10402	Full HBsAg
356	WFVGLSPTVWLSVIW	Q9PWW3	HBSAG_HBVB5	LSPTVWLSV	0.023976	10.36	HLA-DPA10103-DPB10402	Full HBsAg
357	FVGLSPTVWLSVIWM	Q9PWW3	HBSAG_HBVB5	LSPTVWLSV	0.019426	13.09	HLA-DPA10103-DPB10402	Full HBsAg
358	VGLSPTVWLSVIWMM	Q9PWW3	HBSAG_HBVB5	LSPTVWLSV	0.010129	25.61	HLA-DPA10103-DPB10402	Full HBsAg
359	GLSPTVWLSVIWMMW	Q9PWW3	HBSAG_HBVB5	LSPTVWLSV	0.001567	76.06	HLA-DPA10103-DPB10402	Full HBsAg
360	LSPTVWLSVIWMMWF	Q9PWW3	HBSAG_HBVB5	WLSVIWMMW	0.00046	94.5	HLA-DPA10103-DPB10402	Full HBsAg
361	SPTVWLSVIWMMWFW	Q9PWW3	HBSAG_HBVB5	WLSVIWMMW	0.000405	95	HLA-DPA10103-DPB10402	Full HBsAg
362	PTVWLSVIWMMWFWG	Q9PWW3	HBSAG_HBVB5	WLSVIWMMW	0.000402	95	HLA-DPA10103-DPB10402	Full HBsAg
363	TVWLSVIWMMWFWGP	Q9PWW3	HBSAG_HBVB5	WLSVIWMMW	0.000171	95	HLA-DPA10103-DPB10402	Full HBsAg
364	VWLSVIWMMWFWGPS	Q9PWW3	HBSAG_HBVB5	WMMWFWGPS	0.000248	95	HLA-DPA10103-DPB10402	Full HBsAg
365	WLSVIWMMWFWGPSL	Q9PWW3	HBSAG_HBVB5	WMMWFWGPS	0.000515	93.52	HLA-DPA10103-DPB10402	Full HBsAg
366	LSVIWMMWFWGPSLY	Q9PWW3	HBSAG_HBVB5	WMMWFWGPS	0.000739	89.53	HLA-DPA10103-DPB10402	Full HBsAg
367	SVIWMMWFWGPSLYN	Q9PWW3	HBSAG_HBVB5	WMMWFWGPS	0.00105	84.13	HLA-DPA10103-DPB10402	Full HBsAg
368	VIWMMWFWGPSLYNI	Q9PWW3	HBSAG_HBVB5	FWGPSLYNI	0.001236	81.08	HLA-DPA10103-DPB10402	Full HBsAg
369	IWMMWFWGPSLYNIL	Q9PWW3	HBSAG_HBVB5	FWGPSLYNI	0.002651	62.74	HLA-DPA10103-DPB10402	Full HBsAg
370	WMMWFWGPSLYNILS	Q9PWW3	HBSAG_HBVB5	WGPSLYNIL	0.010415	24.97	HLA-DPA10103-DPB10402	Full HBsAg
371	MMWFWGPSLYNILSP	Q9PWW3	HBSAG_HBVB5	WGPSLYNIL	0.028756	8.4	HLA-DPA10103-DPB10402	Full HBsAg
372	MWFWGPSLYNILSPF	Q9PWW3	HBSAG_HBVB5	WGPSLYNIL	0.024278	10.2	HLA-DPA10103-DPB10402	Full HBsAg
373	WFWGPSLYNILSPFM	Q9PWW3	HBSAG_HBVB5	WGPSLYNIL	0.009956	26	HLA-DPA10103-DPB10402	Full HBsAg
374	FWGPSLYNILSPFMP	Q9PWW3	HBSAG_HBVB5	WGPSLYNIL	0.004242	49.05	HLA-DPA10103-DPB10402	Full HBsAg
375	WGPSLYNILSPFMPL	Q9PWW3	HBSAG_HBVB5	YNILSPFMP	0.002824	60.96	HLA-DPA10103-DPB10402	Full HBsAg
376	GPSLYNILSPFMPLL	Q9PWW3	HBSAG_HBVB5	YNILSPFMP	0.003066	58.65	HLA-DPA10103-DPB10402	Full HBsAg
377	PSLYNILSPFMPLLP	Q9PWW3	HBSAG_HBVB5	YNILSPFMP	0.00539	42.08	HLA-DPA10103-DPB10402	Full HBsAg
378	SLYNILSPFMPLLPI	Q9PWW3	HBSAG_HBVB5	NILSPFMPL	0.003657	53.53	HLA-DPA10103-DPB10402	Full HBsAg
379	LYNILSPFMPLLPIF	Q9PWW3	HBSAG_HBVB5	ILSPFMPLL	0.001877	71.75	HLA-DPA10103-DPB10402	Full HBsAg
380	YNILSPFMPLLPIFF	Q9PWW3	HBSAG_HBVB5	ILSPFMPLL	0.001653	74.8	HLA-DPA10103-DPB10402	Full HBsAg
381	NILSPFMPLLPIFFC	Q9PWW3	HBSAG_HBVB5	FMPLLPIFF	0.000982	85.26	HLA-DPA10103-DPB10402	Full HBsAg
382	ILSPFMPLLPIFFCL	Q9PWW3	HBSAG_HBVB5	FMPLLPIFF	0.000602	91.96	HLA-DPA10103-DPB10402	Full HBsAg
383	LSPFMPLLPIFFCLW	Q9PWW3	HBSAG_HBVB5	FMPLLPIFF	0.00047	94.32	HLA-DPA10103-DPB10402	Full HBsAg
384	SPFMPLLPIFFCLWV	Q9PWW3	HBSAG_HBVB5	LLPIFFCLW	0.000864	87.33	HLA-DPA10103-DPB10402	Full HBsAg
385	PFMPLLPIFFCLWVY	Q9PWW3	HBSAG_HBVB5	LLPIFFCLW	0.000666	90.82	HLA-DPA10103-DPB10402	Full HBsAg
386	FMPLLPIFFCLWVYI	Q9PWW3	HBSAG_HBVB5	LLPIFFCLW	0.000401	95	HLA-DPA10103-DPB10402	Full HBsAg
1	MGGWSSKPRKGMGTN	Q9QAB7	HBSAG_HBVB3	WSSKPRKGM	0.002342	66.06	HLA-DPA10103-DPB10402	Full HBsAg
2	GGWSSKPRKGMGTNL	Q9QAB7	HBSAG_HBVB3	WSSKPRKGM	0.001488	77.23	HLA-DPA10103-DPB10402	Full HBsAg
3	GWSSKPRKGMGTNLA	Q9QAB7	HBSAG_HBVB3	RKGMGTNLA	0.001297	80.08	HLA-DPA10103-DPB10402	Full HBsAg
4	WSSKPRKGMGTNLAV	Q9QAB7	HBSAG_HBVB3	RKGMGTNLA	0.002689	62.35	HLA-DPA10103-DPB10402	Full HBsAg
5	SSKPRKGMGTNLAVP	Q9QAB7	HBSAG_HBVB3	RKGMGTNLA	0.005432	41.85	HLA-DPA10103-DPB10402	Full HBsAg
6	SKPRKGMGTNLAVPN	Q9QAB7	HBSAG_HBVB3	RKGMGTNLA	0.007903	31.61	HLA-DPA10103-DPB10402	Full HBsAg
7	KPRKGMGTNLAVPNP	Q9QAB7	HBSAG_HBVB3	MGTNLAVPN	0.010327	25.17	HLA-DPA10103-DPB10402	Full HBsAg
8	PRKGMGTNLAVPNPL	Q9QAB7	HBSAG_HBVB3	MGTNLAVPN	0.009211	27.8	HLA-DPA10103-DPB10402	Full HBsAg
9	RKGMGTNLAVPNPLG	Q9QAB7	HBSAG_HBVB3	MGTNLAVPN	0.011709	22.36	HLA-DPA10103-DPB10402	Full HBsAg
10	KGMGTNLAVPNPLGF	Q9QAB7	HBSAG_HBVB3	MGTNLAVPN	0.004748	45.81	HLA-DPA10103-DPB10402	Full HBsAg
11	GMGTNLAVPNPLGFF	Q9QAB7	HBSAG_HBVB3	LAVPNPLGF	0.001282	80.33	HLA-DPA10103-DPB10402	Full HBsAg
12	MGTNLAVPNPLGFFP	Q9QAB7	HBSAG_HBVB3	LAVPNPLGF	0.002383	65.58	HLA-DPA10103-DPB10402	Full HBsAg
13	GTNLAVPNPLGFFPD	Q9QAB7	HBSAG_HBVB3	LAVPNPLGF	0.004313	48.55	HLA-DPA10103-DPB10402	Full HBsAg
14	TNLAVPNPLGFFPDH	Q9QAB7	HBSAG_HBVB3	AVPNPLGFF	0.002881	60.37	HLA-DPA10103-DPB10402	Full HBsAg
15	NLAVPNPLGFFPDHQ	Q9QAB7	HBSAG_HBVB3	PNPLGFFPD	0.001141	82.64	HLA-DPA10103-DPB10402	Full HBsAg
16	LAVPNPLGFFPDHQL	Q9QAB7	HBSAG_HBVB3	LGFFPDHQL	0.001471	77.49	HLA-DPA10103-DPB10402	Full HBsAg
17	AVPNPLGFFPDHQLD	Q9QAB7	HBSAG_HBVB3	LGFFPDHQL	0.005658	40.69	HLA-DPA10103-DPB10402	Full HBsAg
18	VPNPLGFFPDHQLDP	Q9QAB7	HBSAG_HBVB3	LGFFPDHQL	0.01073	24.3	HLA-DPA10103-DPB10402	Full HBsAg
19	PNPLGFFPDHQLDPA	Q9QAB7	HBSAG_HBVB3	LGFFPDHQL	0.014451	18.16	HLA-DPA10103-DPB10402	Full HBsAg
20	NPLGFFPDHQLDPAF	Q9QAB7	HBSAG_HBVB3	LGFFPDHQL	0.006687	36.1	HLA-DPA10103-DPB10402	Full HBsAg
21	PLGFFPDHQLDPAFK	Q9QAB7	HBSAG_HBVB3	FFPDHQLDP	0.004614	46.59	HLA-DPA10103-DPB10402	Full HBsAg
22	LGFFPDHQLDPAFKA	Q9QAB7	HBSAG_HBVB3	FPDHQLDPA	0.001914	71.25	HLA-DPA10103-DPB10402	Full HBsAg
23	GFFPDHQLDPAFKAN	Q9QAB7	HBSAG_HBVB3	HQLDPAFKA	0.002281	66.77	HLA-DPA10103-DPB10402	Full HBsAg
24	FFPDHQLDPAFKANS	Q9QAB7	HBSAG_HBVB3	HQLDPAFKA	0.004273	48.83	HLA-DPA10103-DPB10402	Full HBsAg
25	FPDHQLDPAFKANSD	Q9QAB7	HBSAG_HBVB3	HQLDPAFKA	0.008207	30.64	HLA-DPA10103-DPB10402	Full HBsAg
26	PDHQLDPAFKANSDN	Q9QAB7	HBSAG_HBVB3	LDPAFKANS	0.008572	29.56	HLA-DPA10103-DPB10402	Full HBsAg
27	DHQLDPAFKANSDNP	Q9QAB7	HBSAG_HBVB3	LDPAFKANS	0.010244	25.35	HLA-DPA10103-DPB10402	Full HBsAg
28	HQLDPAFKANSDNPD	Q9QAB7	HBSAG_HBVB3	FKANSDNPD	0.007208	34.06	HLA-DPA10103-DPB10402	Full HBsAg
29	QLDPAFKANSDNPDW	Q9QAB7	HBSAG_HBVB3	FKANSDNPD	0.007871	31.72	HLA-DPA10103-DPB10402	Full HBsAg
30	LDPAFKANSDNPDWD	Q9QAB7	HBSAG_HBVB3	FKANSDNPD	0.016275	15.94	HLA-DPA10103-DPB10402	Full HBsAg
31	DPAFKANSDNPDWDL	Q9QAB7	HBSAG_HBVB3	FKANSDNPD	0.015323	17.03	HLA-DPA10103-DPB10402	Full HBsAg
32	PAFKANSDNPDWDLN	Q9QAB7	HBSAG_HBVB3	FKANSDNPD	0.005554	41.21	HLA-DPA10103-DPB10402	Full HBsAg
33	AFKANSDNPDWDLNP	Q9QAB7	HBSAG_HBVB3	ANSDNPDWD	0.001447	77.84	HLA-DPA10103-DPB10402	Full HBsAg
34	FKANSDNPDWDLNPH	Q9QAB7	HBSAG_HBVB3	ANSDNPDWD	0.000672	90.71	HLA-DPA10103-DPB10402	Full HBsAg
35	KANSDNPDWDLNPHK	Q9QAB7	HBSAG_HBVB3	SDNPDWDLN	0.000458	94.54	HLA-DPA10103-DPB10402	Full HBsAg
36	ANSDNPDWDLNPHKD	Q9QAB7	HBSAG_HBVB3	PDWDLNPHK	0.000446	94.75	HLA-DPA10103-DPB10402	Full HBsAg
37	NSDNPDWDLNPHKDN	Q9QAB7	HBSAG_HBVB3	WDLNPHKDN	0.001069	83.82	HLA-DPA10103-DPB10402	Full HBsAg
38	SDNPDWDLNPHKDNW	Q9QAB7	HBSAG_HBVB3	WDLNPHKDN	0.001869	71.86	HLA-DPA10103-DPB10402	Full HBsAg
39	DNPDWDLNPHKDNWP	Q9QAB7	HBSAG_HBVB3	WDLNPHKDN	0.003983	50.97	HLA-DPA10103-DPB10402	Full HBsAg
40	NPDWDLNPHKDNWPD	Q9QAB7	HBSAG_HBVB3	WDLNPHKDN	0.005485	41.57	HLA-DPA10103-DPB10402	Full HBsAg
41	PDWDLNPHKDNWPDA	Q9QAB7	HBSAG_HBVB3	WDLNPHKDN	0.00208	69.13	HLA-DPA10103-DPB10402	Full HBsAg
42	DWDLNPHKDNWPDAN	Q9QAB7	HBSAG_HBVB3	LNPHKDNWP	0.001065	83.89	HLA-DPA10103-DPB10402	Full HBsAg
43	WDLNPHKDNWPDANK	Q9QAB7	HBSAG_HBVB3	PHKDNWPDA	0.000766	89.05	HLA-DPA10103-DPB10402	Full HBsAg
44	DLNPHKDNWPDANKV	Q9QAB7	HBSAG_HBVB3	HKDNWPDAN	0.001014	84.72	HLA-DPA10103-DPB10402	Full HBsAg
45	LNPHKDNWPDANKVG	Q9QAB7	HBSAG_HBVB3	DNWPDANKV	0.001861	71.97	HLA-DPA10103-DPB10402	Full HBsAg
46	NPHKDNWPDANKVGV	Q9QAB7	HBSAG_HBVB3	DNWPDANKV	0.002487	64.43	HLA-DPA10103-DPB10402	Full HBsAg
47	PHKDNWPDANKVGVG	Q9QAB7	HBSAG_HBVB3	DNWPDANKV	0.003061	58.7	HLA-DPA10103-DPB10402	Full HBsAg
48	HKDNWPDANKVGVGA	Q9QAB7	HBSAG_HBVB3	DNWPDANKV	0.001812	72.64	HLA-DPA10103-DPB10402	Full HBsAg
49	KDNWPDANKVGVGAF	Q9QAB7	HBSAG_HBVB3	WPDANKVGV	0.001153	82.44	HLA-DPA10103-DPB10402	Full HBsAg
50	DNWPDANKVGVGAFG	Q9QAB7	HBSAG_HBVB3	PDANKVGVG	0.000626	91.54	HLA-DPA10103-DPB10402	Full HBsAg
51	NWPDANKVGVGAFGP	Q9QAB7	HBSAG_HBVB3	ANKVGVGAF	0.000674	90.68	HLA-DPA10103-DPB10402	Full HBsAg
52	WPDANKVGVGAFGPG	Q9QAB7	HBSAG_HBVB3	VGVGAFGPG	0.001051	84.11	HLA-DPA10103-DPB10402	Full HBsAg
53	PDANKVGVGAFGPGF	Q9QAB7	HBSAG_HBVB3	VGVGAFGPG	0.002599	63.28	HLA-DPA10103-DPB10402	Full HBsAg
54	DANKVGVGAFGPGFT	Q9QAB7	HBSAG_HBVB3	VGVGAFGPG	0.005334	42.4	HLA-DPA10103-DPB10402	Full HBsAg
55	ANKVGVGAFGPGFTP	Q9QAB7	HBSAG_HBVB3	VGVGAFGPG	0.0096	26.81	HLA-DPA10103-DPB10402	Full HBsAg
56	NKVGVGAFGPGFTPP	Q9QAB7	HBSAG_HBVB3	VGVGAFGPG	0.003369	55.91	HLA-DPA10103-DPB10402	Full HBsAg
57	KVGVGAFGPGFTPPH	Q9QAB7	HBSAG_HBVB3	VGAFGPGFT	0.002643	62.82	HLA-DPA10103-DPB10402	Full HBsAg
58	VGVGAFGPGFTPPHG	Q9QAB7	HBSAG_HBVB3	VGAFGPGFT	0.001279	80.38	HLA-DPA10103-DPB10402	Full HBsAg
59	GVGAFGPGFTPPHGG	Q9QAB7	HBSAG_HBVB3	AFGPGFTPP	0.000778	88.84	HLA-DPA10103-DPB10402	Full HBsAg
60	VGAFGPGFTPPHGGL	Q9QAB7	HBSAG_HBVB3	FGPGFTPPH	0.000456	94.57	HLA-DPA10103-DPB10402	Full HBsAg
61	GAFGPGFTPPHGGLL	Q9QAB7	HBSAG_HBVB3	FTPPHGGLL	0.000521	93.41	HLA-DPA10103-DPB10402	Full HBsAg
62	AFGPGFTPPHGGLLG	Q9QAB7	HBSAG_HBVB3	FTPPHGGLL	0.001055	84.05	HLA-DPA10103-DPB10402	Full HBsAg
63	FGPGFTPPHGGLLGW	Q9QAB7	HBSAG_HBVB3	FTPPHGGLL	0.001081	83.62	HLA-DPA10103-DPB10402	Full HBsAg
64	GPGFTPPHGGLLGWS	Q9QAB7	HBSAG_HBVB3	FTPPHGGLL	0.001366	79.05	HLA-DPA10103-DPB10402	Full HBsAg
65	PGFTPPHGGLLGWSP	Q9QAB7	HBSAG_HBVB3	FTPPHGGLL	0.000547	92.95	HLA-DPA10103-DPB10402	Full HBsAg
66	GFTPPHGGLLGWSPQ	Q9QAB7	HBSAG_HBVB3	PHGGLLGWS	0.000287	95	HLA-DPA10103-DPB10402	Full HBsAg
67	FTPPHGGLLGWSPQA	Q9QAB7	HBSAG_HBVB3	PHGGLLGWS	0.000392	95	HLA-DPA10103-DPB10402	Full HBsAg
68	TPPHGGLLGWSPQAQ	Q9QAB7	HBSAG_HBVB3	LLGWSPQAQ	0.001053	84.08	HLA-DPA10103-DPB10402	Full HBsAg
69	PPHGGLLGWSPQAQG	Q9QAB7	HBSAG_HBVB3	LLGWSPQAQ	0.004047	50.47	HLA-DPA10103-DPB10402	Full HBsAg
70	PHGGLLGWSPQAQGL	Q9QAB7	HBSAG_HBVB3	LLGWSPQAQ	0.005396	42.04	HLA-DPA10103-DPB10402	Full HBsAg
71	HGGLLGWSPQAQGLL	Q9QAB7	HBSAG_HBVB3	LLGWSPQAQ	0.005408	41.97	HLA-DPA10103-DPB10402	Full HBsAg
72	GGLLGWSPQAQGLLT	Q9QAB7	HBSAG_HBVB3	LLGWSPQAQ	0.002572	63.56	HLA-DPA10103-DPB10402	Full HBsAg
73	GLLGWSPQAQGLLTT	Q9QAB7	HBSAG_HBVB3	WSPQAQGLL	0.001472	77.47	HLA-DPA10103-DPB10402	Full HBsAg
74	LLGWSPQAQGLLTTV	Q9QAB7	HBSAG_HBVB3	WSPQAQGLL	0.001541	76.44	HLA-DPA10103-DPB10402	Full HBsAg
75	LGWSPQAQGLLTTVP	Q9QAB7	HBSAG_HBVB3	WSPQAQGLL	0.001067	83.85	HLA-DPA10103-DPB10402	Full HBsAg
76	GWSPQAQGLLTTVPA	Q9QAB7	HBSAG_HBVB3	PQAQGLLTT	0.000888	86.91	HLA-DPA10103-DPB10402	Full HBsAg
77	WSPQAQGLLTTVPAA	Q9QAB7	HBSAG_HBVB3	QGLLTTVPA	0.000761	89.14	HLA-DPA10103-DPB10402	Full HBsAg
78	SPQAQGLLTTVPAAP	Q9QAB7	HBSAG_HBVB3	QGLLTTVPA	0.001488	77.23	HLA-DPA10103-DPB10402	Full HBsAg
79	PQAQGLLTTVPAAPP	Q9QAB7	HBSAG_HBVB3	LLTTVPAAP	0.00345	55.17	HLA-DPA10103-DPB10402	Full HBsAg
80	QAQGLLTTVPAAPPP	Q9QAB7	HBSAG_HBVB3	LLTTVPAAP	0.006355	37.47	HLA-DPA10103-DPB10402	Full HBsAg
81	AQGLLTTVPAAPPPA	Q9QAB7	HBSAG_HBVB3	LLTTVPAAP	0.00946	27.15	HLA-DPA10103-DPB10402	Full HBsAg
82	QGLLTTVPAAPPPAS	Q9QAB7	HBSAG_HBVB3	LTTVPAAPP	0.005999	39.03	HLA-DPA10103-DPB10402	Full HBsAg
83	GLLTTVPAAPPPAST	Q9QAB7	HBSAG_HBVB3	LTTVPAAPP	0.001595	75.64	HLA-DPA10103-DPB10402	Full HBsAg
84	LLTTVPAAPPPASTS	Q9QAB7	HBSAG_HBVB3	TVPAAPPPA	0.000713	89.98	HLA-DPA10103-DPB10402	Full HBsAg
85	LTTVPAAPPPASTSR	Q9QAB7	HBSAG_HBVB3	PAAPPPAST	0.000881	87.04	HLA-DPA10103-DPB10402	Full HBsAg
86	TTVPAAPPPASTSRQ	Q9QAB7	HBSAG_HBVB3	PAAPPPAST	0.001091	83.46	HLA-DPA10103-DPB10402	Full HBsAg
87	TVPAAPPPASTSRQS	Q9QAB7	HBSAG_HBVB3	AAPPPASTS	0.000592	92.14	HLA-DPA10103-DPB10402	Full HBsAg
88	VPAAPPPASTSRQSG	Q9QAB7	HBSAG_HBVB3	AAPPPASTS	0.000472	94.29	HLA-DPA10103-DPB10402	Full HBsAg
89	PAAPPPASTSRQSGR	Q9QAB7	HBSAG_HBVB3	PASTSRQSG	0.00114	82.66	HLA-DPA10103-DPB10402	Full HBsAg
90	AAPPPASTSRQSGRQ	Q9QAB7	HBSAG_HBVB3	PASTSRQSG	0.001779	73.08	HLA-DPA10103-DPB10402	Full HBsAg
91	APPPASTSRQSGRQP	Q9QAB7	HBSAG_HBVB3	PASTSRQSG	0.002547	63.81	HLA-DPA10103-DPB10402	Full HBsAg
92	PPPASTSRQSGRQPT	Q9QAB7	HBSAG_HBVB3	PASTSRQSG	0.001632	75.09	HLA-DPA10103-DPB10402	Full HBsAg
93	PPASTSRQSGRQPTP	Q9QAB7	HBSAG_HBVB3	STSRQSGRQ	0.000668	90.79	HLA-DPA10103-DPB10402	Full HBsAg
94	PASTSRQSGRQPTPL	Q9QAB7	HBSAG_HBVB3	TSRQSGRQP	0.000414	95	HLA-DPA10103-DPB10402	Full HBsAg
95	ASTSRQSGRQPTPLS	Q9QAB7	HBSAG_HBVB3	QSGRQPTPL	0.000298	95	HLA-DPA10103-DPB10402	Full HBsAg
96	STSRQSGRQPTPLSP	Q9QAB7	HBSAG_HBVB3	QSGRQPTPL	0.000428	95	HLA-DPA10103-DPB10402	Full HBsAg
97	TSRQSGRQPTPLSPP	Q9QAB7	HBSAG_HBVB3	QSGRQPTPL	0.000812	88.25	HLA-DPA10103-DPB10402	Full HBsAg
98	SRQSGRQPTPLSPPL	Q9QAB7	HBSAG_HBVB3	RQPTPLSPP	0.00088	87.05	HLA-DPA10103-DPB10402	Full HBsAg
99	RQSGRQPTPLSPPLR	Q9QAB7	HBSAG_HBVB3	RQPTPLSPP	0.001934	70.98	HLA-DPA10103-DPB10402	Full HBsAg
100	QSGRQPTPLSPPLRD	Q9QAB7	HBSAG_HBVB3	RQPTPLSPP	0.002422	65.12	HLA-DPA10103-DPB10402	Full HBsAg
101	SGRQPTPLSPPLRDT	Q9QAB7	HBSAG_HBVB3	RQPTPLSPP	0.001372	78.96	HLA-DPA10103-DPB10402	Full HBsAg
102	GRQPTPLSPPLRDTH	Q9QAB7	HBSAG_HBVB3	PTPLSPPLR	0.001051	84.11	HLA-DPA10103-DPB10402	Full HBsAg
103	RQPTPLSPPLRDTHP	Q9QAB7	HBSAG_HBVB3	LSPPLRDTH	0.000911	86.51	HLA-DPA10103-DPB10402	Full HBsAg
104	QPTPLSPPLRDTHPQ	Q9QAB7	HBSAG_HBVB3	LSPPLRDTH	0.000892	86.84	HLA-DPA10103-DPB10402	Full HBsAg
105	PTPLSPPLRDTHPQA	Q9QAB7	HBSAG_HBVB3	LSPPLRDTH	0.000856	87.47	HLA-DPA10103-DPB10402	Full HBsAg
106	TPLSPPLRDTHPQAM	Q9QAB7	HBSAG_HBVB3	LRDTHPQAM	0.002405	65.32	HLA-DPA10103-DPB10402	Full HBsAg
107	PLSPPLRDTHPQAMQ	Q9QAB7	HBSAG_HBVB3	LRDTHPQAM	0.008668	29.29	HLA-DPA10103-DPB10402	Full HBsAg
108	LSPPLRDTHPQAMQW	Q9QAB7	HBSAG_HBVB3	LRDTHPQAM	0.010027	25.84	HLA-DPA10103-DPB10402	Full HBsAg
109	SPPLRDTHPQAMQWN	Q9QAB7	HBSAG_HBVB3	LRDTHPQAM	0.012935	20.28	HLA-DPA10103-DPB10402	Full HBsAg
110	PPLRDTHPQAMQWNS	Q9QAB7	HBSAG_HBVB3	LRDTHPQAM	0.005753	40.22	HLA-DPA10103-DPB10402	Full HBsAg
111	PLRDTHPQAMQWNST	Q9QAB7	HBSAG_HBVB3	LRDTHPQAM	0.001264	80.62	HLA-DPA10103-DPB10402	Full HBsAg
112	LRDTHPQAMQWNSTT	Q9QAB7	HBSAG_HBVB3	PQAMQWNST	0.002143	68.39	HLA-DPA10103-DPB10402	Full HBsAg
113	RDTHPQAMQWNSTTF	Q9QAB7	HBSAG_HBVB3	PQAMQWNST	0.003296	56.57	HLA-DPA10103-DPB10402	Full HBsAg
114	DTHPQAMQWNSTTFH	Q9QAB7	HBSAG_HBVB3	PQAMQWNST	0.00548	41.6	HLA-DPA10103-DPB10402	Full HBsAg
115	THPQAMQWNSTTFHQ	Q9QAB7	HBSAG_HBVB3	MQWNSTTFH	0.002629	62.97	HLA-DPA10103-DPB10402	Full HBsAg
116	HPQAMQWNSTTFHQT	Q9QAB7	HBSAG_HBVB3	WNSTTFHQT	0.083249	2.33	HLA-DPA10103-DPB10402	Full HBsAg
117	PQAMQWNSTTFHQTL	Q9QAB7	HBSAG_HBVB3	WNSTTFHQT	0.250151	0.48	HLA-DPA10103-DPB10402	Full HBsAg
118	QAMQWNSTTFHQTLQ	Q9QAB7	HBSAG_HBVB3	WNSTTFHQT	0.418884	0.17	HLA-DPA10103-DPB10402	Full HBsAg
119	AMQWNSTTFHQTLQD	Q9QAB7	HBSAG_HBVB3	WNSTTFHQT	0.53133	0.08	HLA-DPA10103-DPB10402	Full HBsAg
120	MQWNSTTFHQTLQDP	Q9QAB7	HBSAG_HBVB3	WNSTTFHQT	0.297943	0.36	HLA-DPA10103-DPB10402	Full HBsAg
121	QWNSTTFHQTLQDPR	Q9QAB7	HBSAG_HBVB3	WNSTTFHQT	0.082124	2.37	HLA-DPA10103-DPB10402	Full HBsAg
122	WNSTTFHQTLQDPRV	Q9QAB7	HBSAG_HBVB3	FHQTLQDPR	0.005086	43.82	HLA-DPA10103-DPB10402	Full HBsAg
123	NSTTFHQTLQDPRVR	Q9QAB7	HBSAG_HBVB3	FHQTLQDPR	0.009852	26.23	HLA-DPA10103-DPB10402	Full HBsAg
124	STTFHQTLQDPRVRA	Q9QAB7	HBSAG_HBVB3	FHQTLQDPR	0.014242	18.43	HLA-DPA10103-DPB10402	Full HBsAg
125	TTFHQTLQDPRVRAL	Q9QAB7	HBSAG_HBVB3	FHQTLQDPR	0.005348	42.32	HLA-DPA10103-DPB10402	Full HBsAg
126	TFHQTLQDPRVRALY	Q9QAB7	HBSAG_HBVB3	FHQTLQDPR	0.002078	69.15	HLA-DPA10103-DPB10402	Full HBsAg
127	FHQTLQDPRVRALYF	Q9QAB7	HBSAG_HBVB3	LQDPRVRAL	0.001783	73.03	HLA-DPA10103-DPB10402	Full HBsAg
128	HQTLQDPRVRALYFP	Q9QAB7	HBSAG_HBVB3	LQDPRVRAL	0.00188	71.71	HLA-DPA10103-DPB10402	Full HBsAg
129	QTLQDPRVRALYFPA	Q9QAB7	HBSAG_HBVB3	RVRALYFPA	0.002487	64.43	HLA-DPA10103-DPB10402	Full HBsAg
130	TLQDPRVRALYFPAG	Q9QAB7	HBSAG_HBVB3	VRALYFPAG	0.014836	17.66	HLA-DPA10103-DPB10402	Full HBsAg
131	LQDPRVRALYFPAGG	Q9QAB7	HBSAG_HBVB3	VRALYFPAG	0.045036	4.9	HLA-DPA10103-DPB10402	Full HBsAg
132	QDPRVRALYFPAGGS	Q9QAB7	HBSAG_HBVB3	VRALYFPAG	0.065266	3.14	HLA-DPA10103-DPB10402	Full HBsAg
133	DPRVRALYFPAGGSS	Q9QAB7	HBSAG_HBVB3	VRALYFPAG	0.072929	2.74	HLA-DPA10103-DPB10402	Full HBsAg
134	PRVRALYFPAGGSSS	Q9QAB7	HBSAG_HBVB3	VRALYFPAG	0.031076	7.66	HLA-DPA10103-DPB10402	Full HBsAg
135	RVRALYFPAGGSSSG	Q9QAB7	HBSAG_HBVB3	ALYFPAGGS	0.008591	29.5	HLA-DPA10103-DPB10402	Full HBsAg
136	VRALYFPAGGSSSGT	Q9QAB7	HBSAG_HBVB3	ALYFPAGGS	0.002474	64.57	HLA-DPA10103-DPB10402	Full HBsAg
137	RALYFPAGGSSSGTV	Q9QAB7	HBSAG_HBVB3	YFPAGGSSS	0.001613	75.37	HLA-DPA10103-DPB10402	Full HBsAg
138	ALYFPAGGSSSGTVS	Q9QAB7	HBSAG_HBVB3	YFPAGGSSS	0.000462	94.46	HLA-DPA10103-DPB10402	Full HBsAg
139	LYFPAGGSSSGTVSP	Q9QAB7	HBSAG_HBVB3	AGGSSSGTV	0.000199	95	HLA-DPA10103-DPB10402	Full HBsAg
140	YFPAGGSSSGTVSPA	Q9QAB7	HBSAG_HBVB3	AGGSSSGTV	0.000232	95	HLA-DPA10103-DPB10402	Full HBsAg
141	FPAGGSSSGTVSPAQ	Q9QAB7	HBSAG_HBVB3	SSSGTVSPA	0.000228	95	HLA-DPA10103-DPB10402	Full HBsAg
142	PAGGSSSGTVSPAQN	Q9QAB7	HBSAG_HBVB3	SSSGTVSPA	0.000311	95	HLA-DPA10103-DPB10402	Full HBsAg
143	AGGSSSGTVSPAQNT	Q9QAB7	HBSAG_HBVB3	SSSGTVSPA	0.000431	95	HLA-DPA10103-DPB10402	Full HBsAg
144	GGSSSGTVSPAQNTV	Q9QAB7	HBSAG_HBVB3	GTVSPAQNT	0.00066	90.93	HLA-DPA10103-DPB10402	Full HBsAg
145	GSSSGTVSPAQNTVS	Q9QAB7	HBSAG_HBVB3	GTVSPAQNT	0.001253	80.8	HLA-DPA10103-DPB10402	Full HBsAg
146	SSSGTVSPAQNTVSA	Q9QAB7	HBSAG_HBVB3	GTVSPAQNT	0.00216	68.19	HLA-DPA10103-DPB10402	Full HBsAg
147	SSGTVSPAQNTVSAI	Q9QAB7	HBSAG_HBVB3	VSPAQNTVS	0.001695	74.23	HLA-DPA10103-DPB10402	Full HBsAg
148	SGTVSPAQNTVSAIS	Q9QAB7	HBSAG_HBVB3	VSPAQNTVS	0.001829	72.4	HLA-DPA10103-DPB10402	Full HBsAg
149	GTVSPAQNTVSAISS	Q9QAB7	HBSAG_HBVB3	PAQNTVSAI	0.001093	83.43	HLA-DPA10103-DPB10402	Full HBsAg
150	TVSPAQNTVSAISST	Q9QAB7	HBSAG_HBVB3	PAQNTVSAI	0.001338	79.46	HLA-DPA10103-DPB10402	Full HBsAg
151	VSPAQNTVSAISSTL	Q9QAB7	HBSAG_HBVB3	QNTVSAISS	0.001127	82.87	HLA-DPA10103-DPB10402	Full HBsAg
152	SPAQNTVSAISSTLS	Q9QAB7	HBSAG_HBVB3	QNTVSAISS	0.001197	81.72	HLA-DPA10103-DPB10402	Full HBsAg
153	PAQNTVSAISSTLSK	Q9QAB7	HBSAG_HBVB3	VSAISSTLS	0.00238	65.61	HLA-DPA10103-DPB10402	Full HBsAg
154	AQNTVSAISSTLSKT	Q9QAB7	HBSAG_HBVB3	VSAISSTLS	0.003749	52.81	HLA-DPA10103-DPB10402	Full HBsAg
155	QNTVSAISSTLSKTG	Q9QAB7	HBSAG_HBVB3	VSAISSTLS	0.006238	37.96	HLA-DPA10103-DPB10402	Full HBsAg
156	NTVSAISSTLSKTGD	Q9QAB7	HBSAG_HBVB3	ISSTLSKTG	0.004175	49.52	HLA-DPA10103-DPB10402	Full HBsAg
157	TVSAISSTLSKTGDP	Q9QAB7	HBSAG_HBVB3	ISSTLSKTG	0.007617	32.56	HLA-DPA10103-DPB10402	Full HBsAg
158	VSAISSTLSKTGDPV	Q9QAB7	HBSAG_HBVB3	ISSTLSKTG	0.008346	30.21	HLA-DPA10103-DPB10402	Full HBsAg
159	SAISSTLSKTGDPVP	Q9QAB7	HBSAG_HBVB3	ISSTLSKTG	0.00345	55.17	HLA-DPA10103-DPB10402	Full HBsAg
160	AISSTLSKTGDPVPN	Q9QAB7	HBSAG_HBVB3	TLSKTGDPV	0.001514	76.85	HLA-DPA10103-DPB10402	Full HBsAg
161	ISSTLSKTGDPVPNM	Q9QAB7	HBSAG_HBVB3	TLSKTGDPV	0.001345	79.36	HLA-DPA10103-DPB10402	Full HBsAg
162	SSTLSKTGDPVPNME	Q9QAB7	HBSAG_HBVB3	TLSKTGDPV	0.000987	85.18	HLA-DPA10103-DPB10402	Full HBsAg
163	STLSKTGDPVPNMEN	Q9QAB7	HBSAG_HBVB3	KTGDPVPNM	0.000804	88.39	HLA-DPA10103-DPB10402	Full HBsAg
164	TLSKTGDPVPNMENI	Q9QAB7	HBSAG_HBVB3	KTGDPVPNM	0.000857	87.46	HLA-DPA10103-DPB10402	Full HBsAg
165	LSKTGDPVPNMENIS	Q9QAB7	HBSAG_HBVB3	KTGDPVPNM	0.000579	92.38	HLA-DPA10103-DPB10402	Full HBsAg
166	SKTGDPVPNMENISS	Q9QAB7	HBSAG_HBVB3	PVPNMENIS	0.000539	93.09	HLA-DPA10103-DPB10402	Full HBsAg
167	KTGDPVPNMENISSG	Q9QAB7	HBSAG_HBVB3	PVPNMENIS	0.000597	92.05	HLA-DPA10103-DPB10402	Full HBsAg
168	TGDPVPNMENISSGL	Q9QAB7	HBSAG_HBVB3	PVPNMENIS	0.000579	92.38	HLA-DPA10103-DPB10402	Full HBsAg
169	GDPVPNMENISSGLL	Q9QAB7	HBSAG_HBVB3	MENISSGLL	0.00059	92.18	HLA-DPA10103-DPB10402	Full HBsAg
170	DPVPNMENISSGLLG	Q9QAB7	HBSAG_HBVB3	MENISSGLL	0.000956	85.72	HLA-DPA10103-DPB10402	Full HBsAg
171	PVPNMENISSGLLGP	Q9QAB7	HBSAG_HBVB3	MENISSGLL	0.001961	70.61	HLA-DPA10103-DPB10402	Full HBsAg
172	VPNMENISSGLLGPL	Q9QAB7	HBSAG_HBVB3	MENISSGLL	0.00195	70.76	HLA-DPA10103-DPB10402	Full HBsAg
173	PNMENISSGLLGPLL	Q9QAB7	HBSAG_HBVB3	MENISSGLL	0.001223	81.3	HLA-DPA10103-DPB10402	Full HBsAg
174	NMENISSGLLGPLLV	Q9QAB7	HBSAG_HBVB3	ISSGLLGPL	0.001089	83.49	HLA-DPA10103-DPB10402	Full HBsAg
175	MENISSGLLGPLLVL	Q9QAB7	HBSAG_HBVB3	ISSGLLGPL	0.001027	84.51	HLA-DPA10103-DPB10402	Full HBsAg
176	ENISSGLLGPLLVLQ	Q9QAB7	HBSAG_HBVB3	LLGPLLVLQ	0.00126	80.69	HLA-DPA10103-DPB10402	Full HBsAg
177	NISSGLLGPLLVLQA	Q9QAB7	HBSAG_HBVB3	LLGPLLVLQ	0.002757	61.65	HLA-DPA10103-DPB10402	Full HBsAg
178	ISSGLLGPLLVLQAG	Q9QAB7	HBSAG_HBVB3	LLGPLLVLQ	0.005476	41.62	HLA-DPA10103-DPB10402	Full HBsAg
179	SSGLLGPLLVLQAGF	Q9QAB7	HBSAG_HBVB3	LLGPLLVLQ	0.005974	39.15	HLA-DPA10103-DPB10402	Full HBsAg
180	SGLLGPLLVLQAGFF	Q9QAB7	HBSAG_HBVB3	LGPLLVLQA	0.004001	50.83	HLA-DPA10103-DPB10402	Full HBsAg
181	GLLGPLLVLQAGFFL	Q9QAB7	HBSAG_HBVB3	LGPLLVLQA	0.001494	77.14	HLA-DPA10103-DPB10402	Full HBsAg
182	LLGPLLVLQAGFFLL	Q9QAB7	HBSAG_HBVB3	VLQAGFFLL	0.000613	91.77	HLA-DPA10103-DPB10402	Full HBsAg
183	LGPLLVLQAGFFLLT	Q9QAB7	HBSAG_HBVB3	LQAGFFLLT	0.002758	61.64	HLA-DPA10103-DPB10402	Full HBsAg
184	GPLLVLQAGFFLLTK	Q9QAB7	HBSAG_HBVB3	LQAGFFLLT	0.019653	12.92	HLA-DPA10103-DPB10402	Full HBsAg
185	PLLVLQAGFFLLTKI	Q9QAB7	HBSAG_HBVB3	LQAGFFLLT	0.016702	15.51	HLA-DPA10103-DPB10402	Full HBsAg
186	LLVLQAGFFLLTKIL	Q9QAB7	HBSAG_HBVB3	LQAGFFLLT	0.007576	32.69	HLA-DPA10103-DPB10402	Full HBsAg
187	LVLQAGFFLLTKILT	Q9QAB7	HBSAG_HBVB3	LQAGFFLLT	0.009022	28.31	HLA-DPA10103-DPB10402	Full HBsAg
188	VLQAGFFLLTKILTI	Q9QAB7	HBSAG_HBVB3	FLLTKILTI	0.007962	31.42	HLA-DPA10103-DPB10402	Full HBsAg
189	LQAGFFLLTKILTIP	Q9QAB7	HBSAG_HBVB3	FLLTKILTI	0.035514	6.51	HLA-DPA10103-DPB10402	Full HBsAg
190	QAGFFLLTKILTIPQ	Q9QAB7	HBSAG_HBVB3	FLLTKILTI	0.07518	2.63	HLA-DPA10103-DPB10402	Full HBsAg
191	AGFFLLTKILTIPQS	Q9QAB7	HBSAG_HBVB3	FLLTKILTI	0.095205	1.96	HLA-DPA10103-DPB10402	Full HBsAg
192	GFFLLTKILTIPQSL	Q9QAB7	HBSAG_HBVB3	FLLTKILTI	0.04375	5.08	HLA-DPA10103-DPB10402	Full HBsAg
193	FFLLTKILTIPQSLD	Q9QAB7	HBSAG_HBVB3	FLLTKILTI	0.009183	27.87	HLA-DPA10103-DPB10402	Full HBsAg
194	FLLTKILTIPQSLDS	Q9QAB7	HBSAG_HBVB3	KILTIPQSL	0.006018	38.94	HLA-DPA10103-DPB10402	Full HBsAg
195	LLTKILTIPQSLDSW	Q9QAB7	HBSAG_HBVB3	ILTIPQSLD	0.005607	40.94	HLA-DPA10103-DPB10402	Full HBsAg
196	LTKILTIPQSLDSWW	Q9QAB7	HBSAG_HBVB3	ILTIPQSLD	0.00401	50.76	HLA-DPA10103-DPB10402	Full HBsAg
197	TKILTIPQSLDSWWT	Q9QAB7	HBSAG_HBVB3	ILTIPQSLD	0.002078	69.15	HLA-DPA10103-DPB10402	Full HBsAg
198	KILTIPQSLDSWWTS	Q9QAB7	HBSAG_HBVB3	LTIPQSLDS	0.000662	90.89	HLA-DPA10103-DPB10402	Full HBsAg
199	ILTIPQSLDSWWTSL	Q9QAB7	HBSAG_HBVB3	QSLDSWWTS	0.000536	93.14	HLA-DPA10103-DPB10402	Full HBsAg
200	LTIPQSLDSWWTSLN	Q9QAB7	HBSAG_HBVB3	QSLDSWWTS	0.001108	83.18	HLA-DPA10103-DPB10402	Full HBsAg
201	TIPQSLDSWWTSLNF	Q9QAB7	HBSAG_HBVB3	LDSWWTSLN	0.00159	75.71	HLA-DPA10103-DPB10402	Full HBsAg
202	IPQSLDSWWTSLNFL	Q9QAB7	HBSAG_HBVB3	LDSWWTSLN	0.001436	78.01	HLA-DPA10103-DPB10402	Full HBsAg
203	PQSLDSWWTSLNFLG	Q9QAB7	HBSAG_HBVB3	LDSWWTSLN	0.001961	70.61	HLA-DPA10103-DPB10402	Full HBsAg
204	QSLDSWWTSLNFLGQ	Q9QAB7	HBSAG_HBVB3	WTSLNFLGQ	0.008644	29.35	HLA-DPA10103-DPB10402	Full HBsAg
205	SLDSWWTSLNFLGQT	Q9QAB7	HBSAG_HBVB3	WTSLNFLGQ	0.043779	5.08	HLA-DPA10103-DPB10402	Full HBsAg
206	LDSWWTSLNFLGQTP	Q9QAB7	HBSAG_HBVB3	WTSLNFLGQ	0.107574	1.69	HLA-DPA10103-DPB10402	Full HBsAg
207	DSWWTSLNFLGQTPV	Q9QAB7	HBSAG_HBVB3	WTSLNFLGQ	0.107054	1.7	HLA-DPA10103-DPB10402	Full HBsAg
208	SWWTSLNFLGQTPVC	Q9QAB7	HBSAG_HBVB3	WTSLNFLGQ	0.026696	9.16	HLA-DPA10103-DPB10402	Full HBsAg
209	WWTSLNFLGQTPVCL	Q9QAB7	HBSAG_HBVB3	WTSLNFLGQ	0.002662	62.63	HLA-DPA10103-DPB10402	Full HBsAg
210	WTSLNFLGQTPVCLG	Q9QAB7	HBSAG_HBVB3	FLGQTPVCL	0.001508	76.93	HLA-DPA10103-DPB10402	Full HBsAg
211	TSLNFLGQTPVCLGQ	Q9QAB7	HBSAG_HBVB3	FLGQTPVCL	0.003099	58.35	HLA-DPA10103-DPB10402	Full HBsAg
212	SLNFLGQTPVCLGQN	Q9QAB7	HBSAG_HBVB3	FLGQTPVCL	0.004702	46.08	HLA-DPA10103-DPB10402	Full HBsAg
213	LNFLGQTPVCLGQNS	Q9QAB7	HBSAG_HBVB3	FLGQTPVCL	0.001742	73.59	HLA-DPA10103-DPB10402	Full HBsAg
214	NFLGQTPVCLGQNSQ	Q9QAB7	HBSAG_HBVB3	FLGQTPVCL	0.000726	89.75	HLA-DPA10103-DPB10402	Full HBsAg
215	FLGQTPVCLGQNSQS	Q9QAB7	HBSAG_HBVB3	PVCLGQNSQ	0.00037	95	HLA-DPA10103-DPB10402	Full HBsAg
216	LGQTPVCLGQNSQSQ	Q9QAB7	HBSAG_HBVB3	PVCLGQNSQ	0.001266	80.59	HLA-DPA10103-DPB10402	Full HBsAg
217	GQTPVCLGQNSQSQI	Q9QAB7	HBSAG_HBVB3	PVCLGQNSQ	0.001318	79.76	HLA-DPA10103-DPB10402	Full HBsAg
218	QTPVCLGQNSQSQIS	Q9QAB7	HBSAG_HBVB3	CLGQNSQSQ	0.00051	93.61	HLA-DPA10103-DPB10402	Full HBsAg
219	TPVCLGQNSQSQISS	Q9QAB7	HBSAG_HBVB3	LGQNSQSQI	0.000836	87.82	HLA-DPA10103-DPB10402	Full HBsAg
220	PVCLGQNSQSQISSH	Q9QAB7	HBSAG_HBVB3	LGQNSQSQI	0.000856	87.47	HLA-DPA10103-DPB10402	Full HBsAg
221	VCLGQNSQSQISSHS	Q9QAB7	HBSAG_HBVB3	LGQNSQSQI	0.000379	95	HLA-DPA10103-DPB10402	Full HBsAg
222	CLGQNSQSQISSHSL	Q9QAB7	HBSAG_HBVB3	QSQISSHSL	0.000485	94.05	HLA-DPA10103-DPB10402	Full HBsAg
223	LGQNSQSQISSHSLT	Q9QAB7	HBSAG_HBVB3	QSQISSHSL	0.000997	85	HLA-DPA10103-DPB10402	Full HBsAg
224	GQNSQSQISSHSLTC	Q9QAB7	HBSAG_HBVB3	QSQISSHSL	0.000649	91.12	HLA-DPA10103-DPB10402	Full HBsAg
225	QNSQSQISSHSLTCC	Q9QAB7	HBSAG_HBVB3	QISSHSLTC	0.000494	93.89	HLA-DPA10103-DPB10402	Full HBsAg
226	NSQSQISSHSLTCCP	Q9QAB7	HBSAG_HBVB3	ISSHSLTCC	0.001661	74.69	HLA-DPA10103-DPB10402	Full HBsAg
227	SQSQISSHSLTCCPP	Q9QAB7	HBSAG_HBVB3	ISSHSLTCC	0.004624	46.53	HLA-DPA10103-DPB10402	Full HBsAg
228	QSQISSHSLTCCPPI	Q9QAB7	HBSAG_HBVB3	ISSHSLTCC	0.003687	53.29	HLA-DPA10103-DPB10402	Full HBsAg
229	SQISSHSLTCCPPIC	Q9QAB7	HBSAG_HBVB3	ISSHSLTCC	0.000478	94.18	HLA-DPA10103-DPB10402	Full HBsAg
230	QISSHSLTCCPPICP	Q9QAB7	HBSAG_HBVB3	ISSHSLTCC	0.000108	95	HLA-DPA10103-DPB10402	Full HBsAg
231	ISSHSLTCCPPICPG	Q9QAB7	HBSAG_HBVB3	HSLTCCPPI	0.000115	95	HLA-DPA10103-DPB10402	Full HBsAg
232	SSHSLTCCPPICPGY	Q9QAB7	HBSAG_HBVB3	HSLTCCPPI	9.9e-05	95	HLA-DPA10103-DPB10402	Full HBsAg
233	SHSLTCCPPICPGYR	Q9QAB7	HBSAG_HBVB3	LTCCPPICP	9.5e-05	95	HLA-DPA10103-DPB10402	Full HBsAg
234	HSLTCCPPICPGYRW	Q9QAB7	HBSAG_HBVB3	LTCCPPICP	3.9e-05	95	HLA-DPA10103-DPB10402	Full HBsAg
235	SLTCCPPICPGYRWM	Q9QAB7	HBSAG_HBVB3	TCCPPICPG	2e-05	95	HLA-DPA10103-DPB10402	Full HBsAg
236	LTCCPPICPGYRWMC	Q9QAB7	HBSAG_HBVB3	ICPGYRWMC	1.1e-05	95	HLA-DPA10103-DPB10402	Full HBsAg
237	TCCPPICPGYRWMCL	Q9QAB7	HBSAG_HBVB3	ICPGYRWMC	2.1e-05	95	HLA-DPA10103-DPB10402	Full HBsAg
238	CCPPICPGYRWMCLR	Q9QAB7	HBSAG_HBVB3	ICPGYRWMC	6.9e-05	95	HLA-DPA10103-DPB10402	Full HBsAg
239	CPPICPGYRWMCLRR	Q9QAB7	HBSAG_HBVB3	ICPGYRWMC	0.000129	95	HLA-DPA10103-DPB10402	Full HBsAg
240	PPICPGYRWMCLRRF	Q9QAB7	HBSAG_HBVB3	YRWMCLRRF	0.000692	90.36	HLA-DPA10103-DPB10402	Full HBsAg
241	PICPGYRWMCLRRFI	Q9QAB7	HBSAG_HBVB3	YRWMCLRRF	0.001835	72.32	HLA-DPA10103-DPB10402	Full HBsAg
242	ICPGYRWMCLRRFII	Q9QAB7	HBSAG_HBVB3	YRWMCLRRF	0.00272	62.03	HLA-DPA10103-DPB10402	Full HBsAg
243	CPGYRWMCLRRFIIF	Q9QAB7	HBSAG_HBVB3	YRWMCLRRF	0.002876	60.42	HLA-DPA10103-DPB10402	Full HBsAg
244	PGYRWMCLRRFIIFL	Q9QAB7	HBSAG_HBVB3	YRWMCLRRF	0.003082	58.51	HLA-DPA10103-DPB10402	Full HBsAg
245	GYRWMCLRRFIIFLC	Q9QAB7	HBSAG_HBVB3	YRWMCLRRF	0.001019	84.64	HLA-DPA10103-DPB10402	Full HBsAg
246	YRWMCLRRFIIFLCI	Q9QAB7	HBSAG_HBVB3	WMCLRRFII	0.000241	95	HLA-DPA10103-DPB10402	Full HBsAg
247	RWMCLRRFIIFLCIL	Q9QAB7	HBSAG_HBVB3	RRFIIFLCI	0.00022	95	HLA-DPA10103-DPB10402	Full HBsAg
248	WMCLRRFIIFLCILL	Q9QAB7	HBSAG_HBVB3	RRFIIFLCI	0.000261	95	HLA-DPA10103-DPB10402	Full HBsAg
249	MCLRRFIIFLCILLL	Q9QAB7	HBSAG_HBVB3	IIFLCILLL	0.000379	95	HLA-DPA10103-DPB10402	Full HBsAg
250	CLRRFIIFLCILLLC	Q9QAB7	HBSAG_HBVB3	IIFLCILLL	0.000346	95	HLA-DPA10103-DPB10402	Full HBsAg
251	LRRFIIFLCILLLCL	Q9QAB7	HBSAG_HBVB3	IIFLCILLL	0.000386	95	HLA-DPA10103-DPB10402	Full HBsAg
252	RRFIIFLCILLLCLI	Q9QAB7	HBSAG_HBVB3	IIFLCILLL	0.000375	95	HLA-DPA10103-DPB10402	Full HBsAg
253	RFIIFLCILLLCLIF	Q9QAB7	HBSAG_HBVB3	IIFLCILLL	0.000268	95	HLA-DPA10103-DPB10402	Full HBsAg
254	FIIFLCILLLCLIFL	Q9QAB7	HBSAG_HBVB3	FLCILLLCL	0.000122	95	HLA-DPA10103-DPB10402	Full HBsAg
255	IIFLCILLLCLIFLL	Q9QAB7	HBSAG_HBVB3	FLCILLLCL	8.1e-05	95	HLA-DPA10103-DPB10402	Full HBsAg
256	IFLCILLLCLIFLLV	Q9QAB7	HBSAG_HBVB3	LLCLIFLLV	0.000119	95	HLA-DPA10103-DPB10402	Full HBsAg
257	FLCILLLCLIFLLVL	Q9QAB7	HBSAG_HBVB3	LLCLIFLLV	0.000329	95	HLA-DPA10103-DPB10402	Full HBsAg
258	LCILLLCLIFLLVLL	Q9QAB7	HBSAG_HBVB3	LLCLIFLLV	0.00047	94.32	HLA-DPA10103-DPB10402	Full HBsAg
259	CILLLCLIFLLVLLD	Q9QAB7	HBSAG_HBVB3	LLCLIFLLV	0.000739	89.53	HLA-DPA10103-DPB10402	Full HBsAg
260	ILLLCLIFLLVLLDC	Q9QAB7	HBSAG_HBVB3	LLCLIFLLV	0.000788	88.67	HLA-DPA10103-DPB10402	Full HBsAg
261	LLLCLIFLLVLLDCQ	Q9QAB7	HBSAG_HBVB3	LIFLLVLLD	0.000181	95	HLA-DPA10103-DPB10402	Full HBsAg
262	LLCLIFLLVLLDCQG	Q9QAB7	HBSAG_HBVB3	LIFLLVLLD	0.000148	95	HLA-DPA10103-DPB10402	Full HBsAg
263	LCLIFLLVLLDCQGM	Q9QAB7	HBSAG_HBVB3	LIFLLVLLD	0.000154	95	HLA-DPA10103-DPB10402	Full HBsAg
264	CLIFLLVLLDCQGML	Q9QAB7	HBSAG_HBVB3	LVLLDCQGM	0.00016	95	HLA-DPA10103-DPB10402	Full HBsAg
265	LIFLLVLLDCQGMLP	Q9QAB7	HBSAG_HBVB3	LVLLDCQGM	0.000254	95	HLA-DPA10103-DPB10402	Full HBsAg
266	IFLLVLLDCQGMLPV	Q9QAB7	HBSAG_HBVB3	LVLLDCQGM	0.000317	95	HLA-DPA10103-DPB10402	Full HBsAg
267	FLLVLLDCQGMLPVC	Q9QAB7	HBSAG_HBVB3	LDCQGMLPV	0.000204	95	HLA-DPA10103-DPB10402	Full HBsAg
268	LLVLLDCQGMLPVCP	Q9QAB7	HBSAG_HBVB3	LDCQGMLPV	0.000285	95	HLA-DPA10103-DPB10402	Full HBsAg
269	LVLLDCQGMLPVCPL	Q9QAB7	HBSAG_HBVB3	LDCQGMLPV	0.000296	95	HLA-DPA10103-DPB10402	Full HBsAg
270	VLLDCQGMLPVCPLI	Q9QAB7	HBSAG_HBVB3	LDCQGMLPV	0.000156	95	HLA-DPA10103-DPB10402	Full HBsAg
271	LLDCQGMLPVCPLIP	Q9QAB7	HBSAG_HBVB3	QGMLPVCPL	0.000112	95	HLA-DPA10103-DPB10402	Full HBsAg
272	LDCQGMLPVCPLIPG	Q9QAB7	HBSAG_HBVB3	MLPVCPLIP	0.000149	95	HLA-DPA10103-DPB10402	Full HBsAg
273	DCQGMLPVCPLIPGS	Q9QAB7	HBSAG_HBVB3	MLPVCPLIP	0.000216	95	HLA-DPA10103-DPB10402	Full HBsAg
274	CQGMLPVCPLIPGSS	Q9QAB7	HBSAG_HBVB3	MLPVCPLIP	0.000311	95	HLA-DPA10103-DPB10402	Full HBsAg
275	QGMLPVCPLIPGSST	Q9QAB7	HBSAG_HBVB3	MLPVCPLIP	0.000454	94.61	HLA-DPA10103-DPB10402	Full HBsAg
276	GMLPVCPLIPGSSTT	Q9QAB7	HBSAG_HBVB3	VCPLIPGSS	0.000413	95	HLA-DPA10103-DPB10402	Full HBsAg
277	MLPVCPLIPGSSTTS	Q9QAB7	HBSAG_HBVB3	VCPLIPGSS	0.000556	92.79	HLA-DPA10103-DPB10402	Full HBsAg
278	LPVCPLIPGSSTTST	Q9QAB7	HBSAG_HBVB3	VCPLIPGSS	0.000282	95	HLA-DPA10103-DPB10402	Full HBsAg
279	PVCPLIPGSSTTSTG	Q9QAB7	HBSAG_HBVB3	LIPGSSTTS	0.000254	95	HLA-DPA10103-DPB10402	Full HBsAg
280	VCPLIPGSSTTSTGP	Q9QAB7	HBSAG_HBVB3	LIPGSSTTS	0.000382	95	HLA-DPA10103-DPB10402	Full HBsAg
281	CPLIPGSSTTSTGPC	Q9QAB7	HBSAG_HBVB3	LIPGSSTTS	0.000176	95	HLA-DPA10103-DPB10402	Full HBsAg
282	PLIPGSSTTSTGPCK	Q9QAB7	HBSAG_HBVB3	SSTTSTGPC	0.000208	95	HLA-DPA10103-DPB10402	Full HBsAg
283	LIPGSSTTSTGPCKT	Q9QAB7	HBSAG_HBVB3	SSTTSTGPC	0.000219	95	HLA-DPA10103-DPB10402	Full HBsAg
284	IPGSSTTSTGPCKTC	Q9QAB7	HBSAG_HBVB3	SSTTSTGPC	0.000136	95	HLA-DPA10103-DPB10402	Full HBsAg
285	PGSSTTSTGPCKTCT	Q9QAB7	HBSAG_HBVB3	TTSTGPCKT	0.000108	95	HLA-DPA10103-DPB10402	Full HBsAg
286	GSSTTSTGPCKTCTT	Q9QAB7	HBSAG_HBVB3	TTSTGPCKT	0.000112	95	HLA-DPA10103-DPB10402	Full HBsAg
287	SSTTSTGPCKTCTTP	Q9QAB7	HBSAG_HBVB3	TSTGPCKTC	8e-05	95	HLA-DPA10103-DPB10402	Full HBsAg
288	STTSTGPCKTCTTPA	Q9QAB7	HBSAG_HBVB3	TGPCKTCTT	6.5e-05	95	HLA-DPA10103-DPB10402	Full HBsAg
289	TTSTGPCKTCTTPAQ	Q9QAB7	HBSAG_HBVB3	TGPCKTCTT	9.3e-05	95	HLA-DPA10103-DPB10402	Full HBsAg
290	TSTGPCKTCTTPAQG	Q9QAB7	HBSAG_HBVB3	CKTCTTPAQ	0.000159	95	HLA-DPA10103-DPB10402	Full HBsAg
291	STGPCKTCTTPAQGT	Q9QAB7	HBSAG_HBVB3	KTCTTPAQG	0.000336	95	HLA-DPA10103-DPB10402	Full HBsAg
292	TGPCKTCTTPAQGTS	Q9QAB7	HBSAG_HBVB3	KTCTTPAQG	0.000498	93.82	HLA-DPA10103-DPB10402	Full HBsAg
293	GPCKTCTTPAQGTSM	Q9QAB7	HBSAG_HBVB3	KTCTTPAQG	0.000407	95	HLA-DPA10103-DPB10402	Full HBsAg
294	PCKTCTTPAQGTSMF	Q9QAB7	HBSAG_HBVB3	KTCTTPAQG	0.00019	95	HLA-DPA10103-DPB10402	Full HBsAg
295	CKTCTTPAQGTSMFP	Q9QAB7	HBSAG_HBVB3	TTPAQGTSM	9.6e-05	95	HLA-DPA10103-DPB10402	Full HBsAg
296	KTCTTPAQGTSMFPS	Q9QAB7	HBSAG_HBVB3	AQGTSMFPS	0.000209	95	HLA-DPA10103-DPB10402	Full HBsAg
297	TCTTPAQGTSMFPSC	Q9QAB7	HBSAG_HBVB3	AQGTSMFPS	0.00027	95	HLA-DPA10103-DPB10402	Full HBsAg
298	CTTPAQGTSMFPSCC	Q9QAB7	HBSAG_HBVB3	QGTSMFPSC	0.000215	95	HLA-DPA10103-DPB10402	Full HBsAg
299	TTPAQGTSMFPSCCC	Q9QAB7	HBSAG_HBVB3	QGTSMFPSC	0.000117	95	HLA-DPA10103-DPB10402	Full HBsAg
300	TPAQGTSMFPSCCCT	Q9QAB7	HBSAG_HBVB3	QGTSMFPSC	0.00015	95	HLA-DPA10103-DPB10402	Full HBsAg
301	PAQGTSMFPSCCCTK	Q9QAB7	HBSAG_HBVB3	TSMFPSCCC	0.000147	95	HLA-DPA10103-DPB10402	Full HBsAg
302	AQGTSMFPSCCCTKP	Q9QAB7	HBSAG_HBVB3	TSMFPSCCC	0.000233	95	HLA-DPA10103-DPB10402	Full HBsAg
303	QGTSMFPSCCCTKPT	Q9QAB7	HBSAG_HBVB3	MFPSCCCTK	0.000197	95	HLA-DPA10103-DPB10402	Full HBsAg
304	GTSMFPSCCCTKPTD	Q9QAB7	HBSAG_HBVB3	MFPSCCCTK	0.000255	95	HLA-DPA10103-DPB10402	Full HBsAg
305	TSMFPSCCCTKPTDG	Q9QAB7	HBSAG_HBVB3	MFPSCCCTK	8.2e-05	95	HLA-DPA10103-DPB10402	Full HBsAg
306	SMFPSCCCTKPTDGN	Q9QAB7	HBSAG_HBVB3	MFPSCCCTK	3.3e-05	95	HLA-DPA10103-DPB10402	Full HBsAg
307	MFPSCCCTKPTDGNC	Q9QAB7	HBSAG_HBVB3	CTKPTDGNC	2.6e-05	95	HLA-DPA10103-DPB10402	Full HBsAg
308	FPSCCCTKPTDGNCT	Q9QAB7	HBSAG_HBVB3	CTKPTDGNC	2.6e-05	95	HLA-DPA10103-DPB10402	Full HBsAg
309	PSCCCTKPTDGNCTC	Q9QAB7	HBSAG_HBVB3	CTKPTDGNC	2e-05	95	HLA-DPA10103-DPB10402	Full HBsAg
310	SCCCTKPTDGNCTCI	Q9QAB7	HBSAG_HBVB3	CTKPTDGNC	1.9e-05	95	HLA-DPA10103-DPB10402	Full HBsAg
311	CCCTKPTDGNCTCIP	Q9QAB7	HBSAG_HBVB3	TDGNCTCIP	4.2e-05	95	HLA-DPA10103-DPB10402	Full HBsAg
312	CCTKPTDGNCTCIPI	Q9QAB7	HBSAG_HBVB3	DGNCTCIPI	5.7e-05	95	HLA-DPA10103-DPB10402	Full HBsAg
313	CTKPTDGNCTCIPIP	Q9QAB7	HBSAG_HBVB3	DGNCTCIPI	8.7e-05	95	HLA-DPA10103-DPB10402	Full HBsAg
314	TKPTDGNCTCIPIPS	Q9QAB7	HBSAG_HBVB3	DGNCTCIPI	0.000119	95	HLA-DPA10103-DPB10402	Full HBsAg
315	KPTDGNCTCIPIPSS	Q9QAB7	HBSAG_HBVB3	DGNCTCIPI	0.000149	95	HLA-DPA10103-DPB10402	Full HBsAg
316	PTDGNCTCIPIPSSW	Q9QAB7	HBSAG_HBVB3	CTCIPIPSS	0.000101	95	HLA-DPA10103-DPB10402	Full HBsAg
317	TDGNCTCIPIPSSWA	Q9QAB7	HBSAG_HBVB3	CTCIPIPSS	0.000133	95	HLA-DPA10103-DPB10402	Full HBsAg
318	DGNCTCIPIPSSWAF	Q9QAB7	HBSAG_HBVB3	CTCIPIPSS	0.000146	95	HLA-DPA10103-DPB10402	Full HBsAg
319	GNCTCIPIPSSWAFA	Q9QAB7	HBSAG_HBVB3	CIPIPSSWA	0.000153	95	HLA-DPA10103-DPB10402	Full HBsAg
320	NCTCIPIPSSWAFAK	Q9QAB7	HBSAG_HBVB3	PIPSSWAFA	0.000386	95	HLA-DPA10103-DPB10402	Full HBsAg
321	CTCIPIPSSWAFAKF	Q9QAB7	HBSAG_HBVB3	PIPSSWAFA	0.000529	93.27	HLA-DPA10103-DPB10402	Full HBsAg
322	TCIPIPSSWAFAKFL	Q9QAB7	HBSAG_HBVB3	PSSWAFAKF	0.000811	88.26	HLA-DPA10103-DPB10402	Full HBsAg
323	CIPIPSSWAFAKFLW	Q9QAB7	HBSAG_HBVB3	PSSWAFAKF	0.000843	87.7	HLA-DPA10103-DPB10402	Full HBsAg
324	IPIPSSWAFAKFLWE	Q9QAB7	HBSAG_HBVB3	WAFAKFLWE	0.020792	12.15	HLA-DPA10103-DPB10402	Full HBsAg
325	PIPSSWAFAKFLWEW	Q9QAB7	HBSAG_HBVB3	WAFAKFLWE	0.047794	4.52	HLA-DPA10103-DPB10402	Full HBsAg
326	IPSSWAFAKFLWEWA	Q9QAB7	HBSAG_HBVB3	WAFAKFLWE	0.094322	1.99	HLA-DPA10103-DPB10402	Full HBsAg
327	PSSWAFAKFLWEWAS	Q9QAB7	HBSAG_HBVB3	WAFAKFLWE	0.135592	1.24	HLA-DPA10103-DPB10402	Full HBsAg
328	SSWAFAKFLWEWASV	Q9QAB7	HBSAG_HBVB3	WAFAKFLWE	0.031576	7.51	HLA-DPA10103-DPB10402	Full HBsAg
329	SWAFAKFLWEWASVR	Q9QAB7	HBSAG_HBVB3	FAKFLWEWA	0.013726	19.12	HLA-DPA10103-DPB10402	Full HBsAg
330	WAFAKFLWEWASVRF	Q9QAB7	HBSAG_HBVB3	FLWEWASVR	0.009767	26.43	HLA-DPA10103-DPB10402	Full HBsAg
331	AFAKFLWEWASVRFS	Q9QAB7	HBSAG_HBVB3	FLWEWASVR	0.011599	22.56	HLA-DPA10103-DPB10402	Full HBsAg
332	FAKFLWEWASVRFSW	Q9QAB7	HBSAG_HBVB3	FLWEWASVR	0.010824	24.09	HLA-DPA10103-DPB10402	Full HBsAg
333	AKFLWEWASVRFSWL	Q9QAB7	HBSAG_HBVB3	FLWEWASVR	0.009822	26.3	HLA-DPA10103-DPB10402	Full HBsAg
334	KFLWEWASVRFSWLS	Q9QAB7	HBSAG_HBVB3	WASVRFSWL	0.017706	14.53	HLA-DPA10103-DPB10402	Full HBsAg
335	FLWEWASVRFSWLSL	Q9QAB7	HBSAG_HBVB3	WASVRFSWL	0.014757	17.76	HLA-DPA10103-DPB10402	Full HBsAg
336	LWEWASVRFSWLSLL	Q9QAB7	HBSAG_HBVB3	WASVRFSWL	0.009827	26.29	HLA-DPA10103-DPB10402	Full HBsAg
337	WEWASVRFSWLSLLV	Q9QAB7	HBSAG_HBVB3	WASVRFSWL	0.006538	36.71	HLA-DPA10103-DPB10402	Full HBsAg
338	EWASVRFSWLSLLVP	Q9QAB7	HBSAG_HBVB3	RFSWLSLLV	0.008687	29.23	HLA-DPA10103-DPB10402	Full HBsAg
339	WASVRFSWLSLLVPF	Q9QAB7	HBSAG_HBVB3	RFSWLSLLV	0.007888	31.66	HLA-DPA10103-DPB10402	Full HBsAg
340	ASVRFSWLSLLVPFV	Q9QAB7	HBSAG_HBVB3	RFSWLSLLV	0.007765	32.07	HLA-DPA10103-DPB10402	Full HBsAg
341	SVRFSWLSLLVPFVQ	Q9QAB7	HBSAG_HBVB3	FSWLSLLVP	0.007386	33.37	HLA-DPA10103-DPB10402	Full HBsAg
342	VRFSWLSLLVPFVQW	Q9QAB7	HBSAG_HBVB3	FSWLSLLVP	0.002325	66.26	HLA-DPA10103-DPB10402	Full HBsAg
343	RFSWLSLLVPFVQWF	Q9QAB7	HBSAG_HBVB3	WLSLLVPFV	0.000929	86.19	HLA-DPA10103-DPB10402	Full HBsAg
344	FSWLSLLVPFVQWFV	Q9QAB7	HBSAG_HBVB3	LSLLVPFVQ	0.000427	95	HLA-DPA10103-DPB10402	Full HBsAg
345	SWLSLLVPFVQWFVG	Q9QAB7	HBSAG_HBVB3	LSLLVPFVQ	0.000457	94.55	HLA-DPA10103-DPB10402	Full HBsAg
346	WLSLLVPFVQWFVGL	Q9QAB7	HBSAG_HBVB3	LVPFVQWFV	0.000197	95	HLA-DPA10103-DPB10402	Full HBsAg
347	LSLLVPFVQWFVGLS	Q9QAB7	HBSAG_HBVB3	FVQWFVGLS	0.000493	93.91	HLA-DPA10103-DPB10402	Full HBsAg
348	SLLVPFVQWFVGLSP	Q9QAB7	HBSAG_HBVB3	FVQWFVGLS	0.002194	67.79	HLA-DPA10103-DPB10402	Full HBsAg
349	LLVPFVQWFVGLSPT	Q9QAB7	HBSAG_HBVB3	FVQWFVGLS	0.004204	49.32	HLA-DPA10103-DPB10402	Full HBsAg
350	LVPFVQWFVGLSPTV	Q9QAB7	HBSAG_HBVB3	FVQWFVGLS	0.004702	46.08	HLA-DPA10103-DPB10402	Full HBsAg
351	VPFVQWFVGLSPTVW	Q9QAB7	HBSAG_HBVB3	FVQWFVGLS	0.002695	62.29	HLA-DPA10103-DPB10402	Full HBsAg
352	PFVQWFVGLSPTVWL	Q9QAB7	HBSAG_HBVB3	FVQWFVGLS	0.000961	85.63	HLA-DPA10103-DPB10402	Full HBsAg
353	FVQWFVGLSPTVWLS	Q9QAB7	HBSAG_HBVB3	FVGLSPTVW	0.000863	87.35	HLA-DPA10103-DPB10402	Full HBsAg
354	VQWFVGLSPTVWLSV	Q9QAB7	HBSAG_HBVB3	LSPTVWLSV	0.004361	48.21	HLA-DPA10103-DPB10402	Full HBsAg
355	QWFVGLSPTVWLSVI	Q9QAB7	HBSAG_HBVB3	LSPTVWLSV	0.021737	11.58	HLA-DPA10103-DPB10402	Full HBsAg
356	WFVGLSPTVWLSVIW	Q9QAB7	HBSAG_HBVB3	LSPTVWLSV	0.023976	10.36	HLA-DPA10103-DPB10402	Full HBsAg
357	FVGLSPTVWLSVIWM	Q9QAB7	HBSAG_HBVB3	LSPTVWLSV	0.019426	13.09	HLA-DPA10103-DPB10402	Full HBsAg
358	VGLSPTVWLSVIWMM	Q9QAB7	HBSAG_HBVB3	LSPTVWLSV	0.010129	25.61	HLA-DPA10103-DPB10402	Full HBsAg
359	GLSPTVWLSVIWMMW	Q9QAB7	HBSAG_HBVB3	LSPTVWLSV	0.001567	76.06	HLA-DPA10103-DPB10402	Full HBsAg
360	LSPTVWLSVIWMMWF	Q9QAB7	HBSAG_HBVB3	WLSVIWMMW	0.00046	94.5	HLA-DPA10103-DPB10402	Full HBsAg
361	SPTVWLSVIWMMWFW	Q9QAB7	HBSAG_HBVB3	WLSVIWMMW	0.000405	95	HLA-DPA10103-DPB10402	Full HBsAg
362	PTVWLSVIWMMWFWG	Q9QAB7	HBSAG_HBVB3	WLSVIWMMW	0.000402	95	HLA-DPA10103-DPB10402	Full HBsAg
363	TVWLSVIWMMWFWGP	Q9QAB7	HBSAG_HBVB3	WLSVIWMMW	0.000171	95	HLA-DPA10103-DPB10402	Full HBsAg
364	VWLSVIWMMWFWGPS	Q9QAB7	HBSAG_HBVB3	WMMWFWGPS	0.000248	95	HLA-DPA10103-DPB10402	Full HBsAg
365	WLSVIWMMWFWGPSL	Q9QAB7	HBSAG_HBVB3	WMMWFWGPS	0.000515	93.52	HLA-DPA10103-DPB10402	Full HBsAg
366	LSVIWMMWFWGPSLC	Q9QAB7	HBSAG_HBVB3	WMMWFWGPS	0.000355	95	HLA-DPA10103-DPB10402	Full HBsAg
367	SVIWMMWFWGPSLCN	Q9QAB7	HBSAG_HBVB3	WMMWFWGPS	0.000501	93.77	HLA-DPA10103-DPB10402	Full HBsAg
368	VIWMMWFWGPSLCNI	Q9QAB7	HBSAG_HBVB3	MMWFWGPSL	0.000491	93.95	HLA-DPA10103-DPB10402	Full HBsAg
369	IWMMWFWGPSLCNIL	Q9QAB7	HBSAG_HBVB3	FWGPSLCNI	0.000554	92.82	HLA-DPA10103-DPB10402	Full HBsAg
370	WMMWFWGPSLCNILS	Q9QAB7	HBSAG_HBVB3	FWGPSLCNI	0.000788	88.67	HLA-DPA10103-DPB10402	Full HBsAg
371	MMWFWGPSLCNILSP	Q9QAB7	HBSAG_HBVB3	FWGPSLCNI	0.001207	81.56	HLA-DPA10103-DPB10402	Full HBsAg
372	MWFWGPSLCNILSPF	Q9QAB7	HBSAG_HBVB3	FWGPSLCNI	0.000693	90.34	HLA-DPA10103-DPB10402	Full HBsAg
373	WFWGPSLCNILSPFM	Q9QAB7	HBSAG_HBVB3	WGPSLCNIL	0.000329	95	HLA-DPA10103-DPB10402	Full HBsAg
374	FWGPSLCNILSPFMP	Q9QAB7	HBSAG_HBVB3	LCNILSPFM	0.000434	94.96	HLA-DPA10103-DPB10402	Full HBsAg
375	WGPSLCNILSPFMPL	Q9QAB7	HBSAG_HBVB3	LCNILSPFM	0.000558	92.75	HLA-DPA10103-DPB10402	Full HBsAg
376	GPSLCNILSPFMPLL	Q9QAB7	HBSAG_HBVB3	LCNILSPFM	0.000706	90.11	HLA-DPA10103-DPB10402	Full HBsAg
377	PSLCNILSPFMPLLP	Q9QAB7	HBSAG_HBVB3	NILSPFMPL	0.000998	84.98	HLA-DPA10103-DPB10402	Full HBsAg
378	SLCNILSPFMPLLPI	Q9QAB7	HBSAG_HBVB3	NILSPFMPL	0.001049	84.15	HLA-DPA10103-DPB10402	Full HBsAg
379	LCNILSPFMPLLPIF	Q9QAB7	HBSAG_HBVB3	ILSPFMPLL	0.000773	88.93	HLA-DPA10103-DPB10402	Full HBsAg
380	CNILSPFMPLLPIFF	Q9QAB7	HBSAG_HBVB3	FMPLLPIFF	0.000965	85.56	HLA-DPA10103-DPB10402	Full HBsAg
381	NILSPFMPLLPIFFC	Q9QAB7	HBSAG_HBVB3	FMPLLPIFF	0.000982	85.26	HLA-DPA10103-DPB10402	Full HBsAg
382	ILSPFMPLLPIFFCL	Q9QAB7	HBSAG_HBVB3	FMPLLPIFF	0.000602	91.96	HLA-DPA10103-DPB10402	Full HBsAg
383	LSPFMPLLPIFFCLW	Q9QAB7	HBSAG_HBVB3	FMPLLPIFF	0.00047	94.32	HLA-DPA10103-DPB10402	Full HBsAg
384	SPFMPLLPIFFCLWV	Q9QAB7	HBSAG_HBVB3	LLPIFFCLW	0.000864	87.33	HLA-DPA10103-DPB10402	Full HBsAg
385	PFMPLLPIFFCLWVY	Q9QAB7	HBSAG_HBVB3	LLPIFFCLW	0.000666	90.82	HLA-DPA10103-DPB10402	Full HBsAg
386	FMPLLPIFFCLWVYI	Q9QAB7	HBSAG_HBVB3	LLPIFFCLW	0.000401	95	HLA-DPA10103-DPB10402	Full HBsAg
12	MGQNLSTSNPLGFFP	Q9QMI0	HBSAG_HBVD4	LSTSNPLGF	0.003931	51.38	HLA-DPA10103-DPB10402	Full HBsAg
13	GQNLSTSNPLGFFPD	Q9QMI0	HBSAG_HBVD4	LSTSNPLGF	0.006276	37.8	HLA-DPA10103-DPB10402	Full HBsAg
14	QNLSTSNPLGFFPDH	Q9QMI0	HBSAG_HBVD4	LSTSNPLGF	0.002251	67.12	HLA-DPA10103-DPB10402	Full HBsAg
15	NLSTSNPLGFFPDHQ	Q9QMI0	HBSAG_HBVD4	SNPLGFFPD	0.000627	91.52	HLA-DPA10103-DPB10402	Full HBsAg
16	LSTSNPLGFFPDHQL	Q9QMI0	HBSAG_HBVD4	LGFFPDHQL	0.001035	84.38	HLA-DPA10103-DPB10402	Full HBsAg
17	STSNPLGFFPDHQLD	Q9QMI0	HBSAG_HBVD4	LGFFPDHQL	0.004744	45.83	HLA-DPA10103-DPB10402	Full HBsAg
18	TSNPLGFFPDHQLDP	Q9QMI0	HBSAG_HBVD4	LGFFPDHQL	0.009045	28.24	HLA-DPA10103-DPB10402	Full HBsAg
19	SNPLGFFPDHQLDPA	Q9QMI0	HBSAG_HBVD4	LGFFPDHQL	0.012175	21.51	HLA-DPA10103-DPB10402	Full HBsAg
20	NPLGFFPDHQLDPAF	Q9QMI0	HBSAG_HBVD4	LGFFPDHQL	0.006687	36.1	HLA-DPA10103-DPB10402	Full HBsAg
21	PLGFFPDHQLDPAFR	Q9QMI0	HBSAG_HBVD4	FFPDHQLDP	0.004308	48.58	HLA-DPA10103-DPB10402	Full HBsAg
22	LGFFPDHQLDPAFRA	Q9QMI0	HBSAG_HBVD4	FPDHQLDPA	0.001698	74.18	HLA-DPA10103-DPB10402	Full HBsAg
23	GFFPDHQLDPAFRAN	Q9QMI0	HBSAG_HBVD4	HQLDPAFRA	0.002064	69.32	HLA-DPA10103-DPB10402	Full HBsAg
24	FFPDHQLDPAFRANT	Q9QMI0	HBSAG_HBVD4	HQLDPAFRA	0.003557	54.31	HLA-DPA10103-DPB10402	Full HBsAg
25	FPDHQLDPAFRANTR	Q9QMI0	HBSAG_HBVD4	HQLDPAFRA	0.007214	34.04	HLA-DPA10103-DPB10402	Full HBsAg
26	PDHQLDPAFRANTRN	Q9QMI0	HBSAG_HBVD4	LDPAFRANT	0.006666	36.18	HLA-DPA10103-DPB10402	Full HBsAg
27	DHQLDPAFRANTRNP	Q9QMI0	HBSAG_HBVD4	LDPAFRANT	0.007319	33.63	HLA-DPA10103-DPB10402	Full HBsAg
28	HQLDPAFRANTRNPD	Q9QMI0	HBSAG_HBVD4	FRANTRNPD	0.014289	18.37	HLA-DPA10103-DPB10402	Full HBsAg
29	QLDPAFRANTRNPDW	Q9QMI0	HBSAG_HBVD4	FRANTRNPD	0.025195	9.77	HLA-DPA10103-DPB10402	Full HBsAg
30	LDPAFRANTRNPDWD	Q9QMI0	HBSAG_HBVD4	FRANTRNPD	0.037516	6.1	HLA-DPA10103-DPB10402	Full HBsAg
31	DPAFRANTRNPDWDF	Q9QMI0	HBSAG_HBVD4	FRANTRNPD	0.038339	5.94	HLA-DPA10103-DPB10402	Full HBsAg
32	PAFRANTRNPDWDFN	Q9QMI0	HBSAG_HBVD4	FRANTRNPD	0.019667	12.91	HLA-DPA10103-DPB10402	Full HBsAg
33	AFRANTRNPDWDFNP	Q9QMI0	HBSAG_HBVD4	FRANTRNPD	0.002372	65.7	HLA-DPA10103-DPB10402	Full HBsAg
34	FRANTRNPDWDFNPN	Q9QMI0	HBSAG_HBVD4	TRNPDWDFN	0.000653	91.05	HLA-DPA10103-DPB10402	Full HBsAg
35	RANTRNPDWDFNPNK	Q9QMI0	HBSAG_HBVD4	TRNPDWDFN	0.00085	87.58	HLA-DPA10103-DPB10402	Full HBsAg
36	ANTRNPDWDFNPNKD	Q9QMI0	HBSAG_HBVD4	RNPDWDFNP	0.000901	86.68	HLA-DPA10103-DPB10402	Full HBsAg
37	NTRNPDWDFNPNKDT	Q9QMI0	HBSAG_HBVD4	WDFNPNKDT	0.001308	79.91	HLA-DPA10103-DPB10402	Full HBsAg
38	TRNPDWDFNPNKDTW	Q9QMI0	HBSAG_HBVD4	WDFNPNKDT	0.002111	68.77	HLA-DPA10103-DPB10402	Full HBsAg
39	RNPDWDFNPNKDTWP	Q9QMI0	HBSAG_HBVD4	WDFNPNKDT	0.003249	56.99	HLA-DPA10103-DPB10402	Full HBsAg
40	NPDWDFNPNKDTWPD	Q9QMI0	HBSAG_HBVD4	WDFNPNKDT	0.003797	52.43	HLA-DPA10103-DPB10402	Full HBsAg
41	PDWDFNPNKDTWPDA	Q9QMI0	HBSAG_HBVD4	WDFNPNKDT	0.002317	66.35	HLA-DPA10103-DPB10402	Full HBsAg
42	DWDFNPNKDTWPDAN	Q9QMI0	HBSAG_HBVD4	FNPNKDTWP	0.00166	74.7	HLA-DPA10103-DPB10402	Full HBsAg
43	WDFNPNKDTWPDANK	Q9QMI0	HBSAG_HBVD4	FNPNKDTWP	0.000832	87.89	HLA-DPA10103-DPB10402	Full HBsAg
44	DFNPNKDTWPDANKV	Q9QMI0	HBSAG_HBVD4	NKDTWPDAN	0.000982	85.26	HLA-DPA10103-DPB10402	Full HBsAg
45	FNPNKDTWPDANKVG	Q9QMI0	HBSAG_HBVD4	DTWPDANKV	0.002066	69.3	HLA-DPA10103-DPB10402	Full HBsAg
46	NPNKDTWPDANKVGA	Q9QMI0	HBSAG_HBVD4	DTWPDANKV	0.002874	60.44	HLA-DPA10103-DPB10402	Full HBsAg
47	PNKDTWPDANKVGAG	Q9QMI0	HBSAG_HBVD4	DTWPDANKV	0.003652	53.57	HLA-DPA10103-DPB10402	Full HBsAg
48	NKDTWPDANKVGAGA	Q9QMI0	HBSAG_HBVD4	DTWPDANKV	0.002406	65.31	HLA-DPA10103-DPB10402	Full HBsAg
49	KDTWPDANKVGAGAF	Q9QMI0	HBSAG_HBVD4	WPDANKVGA	0.001423	78.2	HLA-DPA10103-DPB10402	Full HBsAg
50	DTWPDANKVGAGAFG	Q9QMI0	HBSAG_HBVD4	PDANKVGAG	0.000758	89.19	HLA-DPA10103-DPB10402	Full HBsAg
51	TWPDANKVGAGAFGL	Q9QMI0	HBSAG_HBVD4	KVGAGAFGL	0.00052	93.43	HLA-DPA10103-DPB10402	Full HBsAg
52	WPDANKVGAGAFGLG	Q9QMI0	HBSAG_HBVD4	KVGAGAFGL	0.001484	77.29	HLA-DPA10103-DPB10402	Full HBsAg
53	PDANKVGAGAFGLGF	Q9QMI0	HBSAG_HBVD4	VGAGAFGLG	0.003326	56.3	HLA-DPA10103-DPB10402	Full HBsAg
54	DANKVGAGAFGLGFT	Q9QMI0	HBSAG_HBVD4	VGAGAFGLG	0.005918	39.42	HLA-DPA10103-DPB10402	Full HBsAg
55	ANKVGAGAFGLGFTP	Q9QMI0	HBSAG_HBVD4	VGAGAFGLG	0.009011	28.34	HLA-DPA10103-DPB10402	Full HBsAg
56	NKVGAGAFGLGFTPP	Q9QMI0	HBSAG_HBVD4	VGAGAFGLG	0.002677	62.47	HLA-DPA10103-DPB10402	Full HBsAg
57	KVGAGAFGLGFTPPH	Q9QMI0	HBSAG_HBVD4	AGAFGLGFT	0.000751	89.32	HLA-DPA10103-DPB10402	Full HBsAg
58	VGAGAFGLGFTPPHG	Q9QMI0	HBSAG_HBVD4	AFGLGFTPP	0.001122	82.95	HLA-DPA10103-DPB10402	Full HBsAg
59	GAGAFGLGFTPPHGG	Q9QMI0	HBSAG_HBVD4	AFGLGFTPP	0.002193	67.81	HLA-DPA10103-DPB10402	Full HBsAg
60	AGAFGLGFTPPHGGL	Q9QMI0	HBSAG_HBVD4	LGFTPPHGG	0.001126	82.89	HLA-DPA10103-DPB10402	Full HBsAg
61	GAFGLGFTPPHGGLL	Q9QMI0	HBSAG_HBVD4	LGFTPPHGG	0.001134	82.75	HLA-DPA10103-DPB10402	Full HBsAg
62	AFGLGFTPPHGGLLG	Q9QMI0	HBSAG_HBVD4	LGFTPPHGG	0.001926	71.09	HLA-DPA10103-DPB10402	Full HBsAg
63	FGLGFTPPHGGLLGW	Q9QMI0	HBSAG_HBVD4	LGFTPPHGG	0.000948	85.86	HLA-DPA10103-DPB10402	Full HBsAg
64	GLGFTPPHGGLLGWS	Q9QMI0	HBSAG_HBVD4	FTPPHGGLL	0.00077	88.98	HLA-DPA10103-DPB10402	Full HBsAg
65	LGFTPPHGGLLGWSP	Q9QMI0	HBSAG_HBVD4	FTPPHGGLL	0.000309	95	HLA-DPA10103-DPB10402	Full HBsAg
66	GFTPPHGGLLGWSPQ	Q9QMI0	HBSAG_HBVD4	PHGGLLGWS	0.000287	95	HLA-DPA10103-DPB10402	Full HBsAg
67	FTPPHGGLLGWSPQA	Q9QMI0	HBSAG_HBVD4	PHGGLLGWS	0.000392	95	HLA-DPA10103-DPB10402	Full HBsAg
68	TPPHGGLLGWSPQAQ	Q9QMI0	HBSAG_HBVD4	LLGWSPQAQ	0.001053	84.08	HLA-DPA10103-DPB10402	Full HBsAg
69	PPHGGLLGWSPQAQG	Q9QMI0	HBSAG_HBVD4	LLGWSPQAQ	0.004047	50.47	HLA-DPA10103-DPB10402	Full HBsAg
70	PHGGLLGWSPQAQGI	Q9QMI0	HBSAG_HBVD4	LLGWSPQAQ	0.006148	38.36	HLA-DPA10103-DPB10402	Full HBsAg
71	HGGLLGWSPQAQGIL	Q9QMI0	HBSAG_HBVD4	LLGWSPQAQ	0.006264	37.85	HLA-DPA10103-DPB10402	Full HBsAg
72	GGLLGWSPQAQGILQ	Q9QMI0	HBSAG_HBVD4	LLGWSPQAQ	0.003427	55.38	HLA-DPA10103-DPB10402	Full HBsAg
73	GLLGWSPQAQGILQT	Q9QMI0	HBSAG_HBVD4	WSPQAQGIL	0.001839	72.27	HLA-DPA10103-DPB10402	Full HBsAg
74	LLGWSPQAQGILQTL	Q9QMI0	HBSAG_HBVD4	WSPQAQGIL	0.001232	81.15	HLA-DPA10103-DPB10402	Full HBsAg
75	LGWSPQAQGILQTLP	Q9QMI0	HBSAG_HBVD4	WSPQAQGIL	0.000925	86.26	HLA-DPA10103-DPB10402	Full HBsAg
76	GWSPQAQGILQTLPA	Q9QMI0	HBSAG_HBVD4	QAQGILQTL	0.000922	86.32	HLA-DPA10103-DPB10402	Full HBsAg
77	WSPQAQGILQTLPAN	Q9QMI0	HBSAG_HBVD4	QAQGILQTL	0.001471	77.49	HLA-DPA10103-DPB10402	Full HBsAg
78	SPQAQGILQTLPANP	Q9QMI0	HBSAG_HBVD4	QGILQTLPA	0.00252	64.09	HLA-DPA10103-DPB10402	Full HBsAg
79	PQAQGILQTLPANPP	Q9QMI0	HBSAG_HBVD4	QGILQTLPA	0.005185	43.26	HLA-DPA10103-DPB10402	Full HBsAg
80	QAQGILQTLPANPPP	Q9QMI0	HBSAG_HBVD4	ILQTLPANP	0.007882	31.68	HLA-DPA10103-DPB10402	Full HBsAg
81	AQGILQTLPANPPPA	Q9QMI0	HBSAG_HBVD4	ILQTLPANP	0.011632	22.5	HLA-DPA10103-DPB10402	Full HBsAg
82	QGILQTLPANPPPAA	Q9QMI0	HBSAG_HBVD4	LQTLPANPP	0.008978	28.43	HLA-DPA10103-DPB10402	Full HBsAg
83	GILQTLPANPPPAAT	Q9QMI0	HBSAG_HBVD4	LQTLPANPP	0.003333	56.23	HLA-DPA10103-DPB10402	Full HBsAg
84	ILQTLPANPPPAATN	Q9QMI0	HBSAG_HBVD4	LPANPPPAA	0.00138	78.84	HLA-DPA10103-DPB10402	Full HBsAg
85	LQTLPANPPPAATNR	Q9QMI0	HBSAG_HBVD4	LPANPPPAA	0.001401	78.53	HLA-DPA10103-DPB10402	Full HBsAg
86	QTLPANPPPAATNRQ	Q9QMI0	HBSAG_HBVD4	LPANPPPAA	0.00116	82.33	HLA-DPA10103-DPB10402	Full HBsAg
87	TLPANPPPAATNRQS	Q9QMI0	HBSAG_HBVD4	ANPPPAATN	0.000892	86.84	HLA-DPA10103-DPB10402	Full HBsAg
88	LPANPPPAATNRQSG	Q9QMI0	HBSAG_HBVD4	ANPPPAATN	0.000517	93.48	HLA-DPA10103-DPB10402	Full HBsAg
89	PANPPPAATNRQSGR	Q9QMI0	HBSAG_HBVD4	PAATNRQSG	0.001119	83	HLA-DPA10103-DPB10402	Full HBsAg
90	ANPPPAATNRQSGRQ	Q9QMI0	HBSAG_HBVD4	PAATNRQSG	0.001883	71.67	HLA-DPA10103-DPB10402	Full HBsAg
91	NPPPAATNRQSGRQP	Q9QMI0	HBSAG_HBVD4	PAATNRQSG	0.003045	58.84	HLA-DPA10103-DPB10402	Full HBsAg
92	PPPAATNRQSGRQPT	Q9QMI0	HBSAG_HBVD4	AATNRQSGR	0.001953	70.72	HLA-DPA10103-DPB10402	Full HBsAg
93	PPAATNRQSGRQPTP	Q9QMI0	HBSAG_HBVD4	AATNRQSGR	0.00086	87.4	HLA-DPA10103-DPB10402	Full HBsAg
94	PAATNRQSGRQPTPL	Q9QMI0	HBSAG_HBVD4	TNRQSGRQP	0.000535	93.16	HLA-DPA10103-DPB10402	Full HBsAg
95	AATNRQSGRQPTPLS	Q9QMI0	HBSAG_HBVD4	NRQSGRQPT	0.000375	95	HLA-DPA10103-DPB10402	Full HBsAg
96	ATNRQSGRQPTPLSP	Q9QMI0	HBSAG_HBVD4	QSGRQPTPL	0.000503	93.73	HLA-DPA10103-DPB10402	Full HBsAg
97	TNRQSGRQPTPLSPP	Q9QMI0	HBSAG_HBVD4	QSGRQPTPL	0.000867	87.28	HLA-DPA10103-DPB10402	Full HBsAg
98	NRQSGRQPTPLSPPL	Q9QMI0	HBSAG_HBVD4	RQPTPLSPP	0.000889	86.89	HLA-DPA10103-DPB10402	Full HBsAg
99	RQSGRQPTPLSPPLR	Q9QMI0	HBSAG_HBVD4	RQPTPLSPP	0.001934	70.98	HLA-DPA10103-DPB10402	Full HBsAg
100	QSGRQPTPLSPPLRD	Q9QMI0	HBSAG_HBVD4	RQPTPLSPP	0.002422	65.12	HLA-DPA10103-DPB10402	Full HBsAg
101	SGRQPTPLSPPLRDA	Q9QMI0	HBSAG_HBVD4	RQPTPLSPP	0.001438	77.98	HLA-DPA10103-DPB10402	Full HBsAg
102	GRQPTPLSPPLRDAH	Q9QMI0	HBSAG_HBVD4	PTPLSPPLR	0.001175	82.08	HLA-DPA10103-DPB10402	Full HBsAg
103	RQPTPLSPPLRDAHP	Q9QMI0	HBSAG_HBVD4	LSPPLRDAH	0.000986	85.19	HLA-DPA10103-DPB10402	Full HBsAg
104	QPTPLSPPLRDAHPQ	Q9QMI0	HBSAG_HBVD4	LSPPLRDAH	0.001024	84.56	HLA-DPA10103-DPB10402	Full HBsAg
105	PTPLSPPLRDAHPQA	Q9QMI0	HBSAG_HBVD4	LSPPLRDAH	0.000897	86.75	HLA-DPA10103-DPB10402	Full HBsAg
106	TPLSPPLRDAHPQAM	Q9QMI0	HBSAG_HBVD4	LRDAHPQAM	0.001203	81.62	HLA-DPA10103-DPB10402	Full HBsAg
107	PLSPPLRDAHPQAMQ	Q9QMI0	HBSAG_HBVD4	LRDAHPQAM	0.00392	51.47	HLA-DPA10103-DPB10402	Full HBsAg
108	LSPPLRDAHPQAMQW	Q9QMI0	HBSAG_HBVD4	LRDAHPQAM	0.004669	46.27	HLA-DPA10103-DPB10402	Full HBsAg
109	SPPLRDAHPQAMQWT	Q9QMI0	HBSAG_HBVD4	LRDAHPQAM	0.006097	38.59	HLA-DPA10103-DPB10402	Full HBsAg
110	PPLRDAHPQAMQWTS	Q9QMI0	HBSAG_HBVD4	LRDAHPQAM	0.002758	61.64	HLA-DPA10103-DPB10402	Full HBsAg
111	PLRDAHPQAMQWTST	Q9QMI0	HBSAG_HBVD4	LRDAHPQAM	0.000677	90.62	HLA-DPA10103-DPB10402	Full HBsAg
112	LRDAHPQAMQWTSTT	Q9QMI0	HBSAG_HBVD4	AHPQAMQWT	0.000542	93.04	HLA-DPA10103-DPB10402	Full HBsAg
113	RDAHPQAMQWTSTTF	Q9QMI0	HBSAG_HBVD4	PQAMQWTST	0.000588	92.21	HLA-DPA10103-DPB10402	Full HBsAg
114	DAHPQAMQWTSTTFH	Q9QMI0	HBSAG_HBVD4	PQAMQWTST	0.001182	81.97	HLA-DPA10103-DPB10402	Full HBsAg
115	AHPQAMQWTSTTFHQ	Q9QMI0	HBSAG_HBVD4	MQWTSTTFH	0.001366	79.05	HLA-DPA10103-DPB10402	Full HBsAg
116	HPQAMQWTSTTFHQA	Q9QMI0	HBSAG_HBVD4	WTSTTFHQA	0.169623	0.89	HLA-DPA10103-DPB10402	Full HBsAg
117	PQAMQWTSTTFHQAL	Q9QMI0	HBSAG_HBVD4	WTSTTFHQA	0.369304	0.23	HLA-DPA10103-DPB10402	Full HBsAg
118	QAMQWTSTTFHQALQ	Q9QMI0	HBSAG_HBVD4	WTSTTFHQA	0.541579	0.07	HLA-DPA10103-DPB10402	Full HBsAg
119	AMQWTSTTFHQALQD	Q9QMI0	HBSAG_HBVD4	WTSTTFHQA	0.637031	0.04	HLA-DPA10103-DPB10402	Full HBsAg
120	MQWTSTTFHQALQDP	Q9QMI0	HBSAG_HBVD4	WTSTTFHQA	0.427817	0.16	HLA-DPA10103-DPB10402	Full HBsAg
121	QWTSTTFHQALQDPR	Q9QMI0	HBSAG_HBVD4	WTSTTFHQA	0.150142	1.07	HLA-DPA10103-DPB10402	Full HBsAg
122	WTSTTFHQALQDPRV	Q9QMI0	HBSAG_HBVD4	TTFHQALQD	0.009506	27.03	HLA-DPA10103-DPB10402	Full HBsAg
123	TSTTFHQALQDPRVR	Q9QMI0	HBSAG_HBVD4	FHQALQDPR	0.010767	24.22	HLA-DPA10103-DPB10402	Full HBsAg
124	STTFHQALQDPRVRG	Q9QMI0	HBSAG_HBVD4	FHQALQDPR	0.01245	21.02	HLA-DPA10103-DPB10402	Full HBsAg
125	TTFHQALQDPRVRGL	Q9QMI0	HBSAG_HBVD4	FHQALQDPR	0.004477	47.44	HLA-DPA10103-DPB10402	Full HBsAg
126	TFHQALQDPRVRGLY	Q9QMI0	HBSAG_HBVD4	QALQDPRVR	0.001727	73.79	HLA-DPA10103-DPB10402	Full HBsAg
127	FHQALQDPRVRGLYF	Q9QMI0	HBSAG_HBVD4	LQDPRVRGL	0.000963	85.6	HLA-DPA10103-DPB10402	Full HBsAg
128	HQALQDPRVRGLYFP	Q9QMI0	HBSAG_HBVD4	LQDPRVRGL	0.001036	84.36	HLA-DPA10103-DPB10402	Full HBsAg
129	QALQDPRVRGLYFPA	Q9QMI0	HBSAG_HBVD4	RVRGLYFPA	0.001033	84.41	HLA-DPA10103-DPB10402	Full HBsAg
130	ALQDPRVRGLYFPAG	Q9QMI0	HBSAG_HBVD4	VRGLYFPAG	0.010084	25.71	HLA-DPA10103-DPB10402	Full HBsAg
131	LQDPRVRGLYFPAGG	Q9QMI0	HBSAG_HBVD4	VRGLYFPAG	0.037034	6.19	HLA-DPA10103-DPB10402	Full HBsAg
132	QDPRVRGLYFPAGGS	Q9QMI0	HBSAG_HBVD4	VRGLYFPAG	0.054484	3.89	HLA-DPA10103-DPB10402	Full HBsAg
133	DPRVRGLYFPAGGSS	Q9QMI0	HBSAG_HBVD4	VRGLYFPAG	0.063237	3.27	HLA-DPA10103-DPB10402	Full HBsAg
134	PRVRGLYFPAGGSSS	Q9QMI0	HBSAG_HBVD4	VRGLYFPAG	0.028652	8.43	HLA-DPA10103-DPB10402	Full HBsAg
135	RVRGLYFPAGGSSSG	Q9QMI0	HBSAG_HBVD4	VRGLYFPAG	0.006402	37.28	HLA-DPA10103-DPB10402	Full HBsAg
136	VRGLYFPAGGSSSGT	Q9QMI0	HBSAG_HBVD4	YFPAGGSSS	0.002355	65.9	HLA-DPA10103-DPB10402	Full HBsAg
137	RGLYFPAGGSSSGTV	Q9QMI0	HBSAG_HBVD4	YFPAGGSSS	0.001679	74.44	HLA-DPA10103-DPB10402	Full HBsAg
138	GLYFPAGGSSSGTVN	Q9QMI0	HBSAG_HBVD4	YFPAGGSSS	0.000488	94	HLA-DPA10103-DPB10402	Full HBsAg
139	LYFPAGGSSSGTVNP	Q9QMI0	HBSAG_HBVD4	AGGSSSGTV	0.000209	95	HLA-DPA10103-DPB10402	Full HBsAg
140	YFPAGGSSSGTVNPV	Q9QMI0	HBSAG_HBVD4	AGGSSSGTV	0.000233	95	HLA-DPA10103-DPB10402	Full HBsAg
141	FPAGGSSSGTVNPVP	Q9QMI0	HBSAG_HBVD4	SSSGTVNPV	0.000597	92.05	HLA-DPA10103-DPB10402	Full HBsAg
142	PAGGSSSGTVNPVPT	Q9QMI0	HBSAG_HBVD4	SSSGTVNPV	0.000881	87.04	HLA-DPA10103-DPB10402	Full HBsAg
143	AGGSSSGTVNPVPTT	Q9QMI0	HBSAG_HBVD4	SSSGTVNPV	0.000931	86.16	HLA-DPA10103-DPB10402	Full HBsAg
144	GGSSSGTVNPVPTTA	Q9QMI0	HBSAG_HBVD4	SSSGTVNPV	0.000536	93.14	HLA-DPA10103-DPB10402	Full HBsAg
145	GSSSGTVNPVPTTAS	Q9QMI0	HBSAG_HBVD4	VNPVPTTAS	0.000961	85.63	HLA-DPA10103-DPB10402	Full HBsAg
146	SSSGTVNPVPTTASP	Q9QMI0	HBSAG_HBVD4	VNPVPTTAS	0.002018	69.86	HLA-DPA10103-DPB10402	Full HBsAg
147	SSGTVNPVPTTASPI	Q9QMI0	HBSAG_HBVD4	VNPVPTTAS	0.002531	63.98	HLA-DPA10103-DPB10402	Full HBsAg
148	SGTVNPVPTTASPIL	Q9QMI0	HBSAG_HBVD4	VNPVPTTAS	0.003073	58.59	HLA-DPA10103-DPB10402	Full HBsAg
149	GTVNPVPTTASPILS	Q9QMI0	HBSAG_HBVD4	PVPTTASPI	0.002256	67.07	HLA-DPA10103-DPB10402	Full HBsAg
150	TVNPVPTTASPILSI	Q9QMI0	HBSAG_HBVD4	PVPTTASPI	0.001971	70.48	HLA-DPA10103-DPB10402	Full HBsAg
151	VNPVPTTASPILSIF	Q9QMI0	HBSAG_HBVD4	TTASPILSI	0.001671	74.55	HLA-DPA10103-DPB10402	Full HBsAg
152	NPVPTTASPILSIFS	Q9QMI0	HBSAG_HBVD4	TTASPILSI	0.0025	64.3	HLA-DPA10103-DPB10402	Full HBsAg
153	PVPTTASPILSIFSK	Q9QMI0	HBSAG_HBVD4	TTASPILSI	0.004728	45.93	HLA-DPA10103-DPB10402	Full HBsAg
154	VPTTASPILSIFSKI	Q9QMI0	HBSAG_HBVD4	TTASPILSI	0.00207	69.25	HLA-DPA10103-DPB10402	Full HBsAg
155	PTTASPILSIFSKIG	Q9QMI0	HBSAG_HBVD4	PILSIFSKI	0.004036	50.56	HLA-DPA10103-DPB10402	Full HBsAg
156	TTASPILSIFSKIGD	Q9QMI0	HBSAG_HBVD4	PILSIFSKI	0.011881	22.04	HLA-DPA10103-DPB10402	Full HBsAg
157	TASPILSIFSKIGDL	Q9QMI0	HBSAG_HBVD4	PILSIFSKI	0.011229	23.28	HLA-DPA10103-DPB10402	Full HBsAg
158	ASPILSIFSKIGDLA	Q9QMI0	HBSAG_HBVD4	ILSIFSKIG	0.007704	32.27	HLA-DPA10103-DPB10402	Full HBsAg
159	SPILSIFSKIGDLAP	Q9QMI0	HBSAG_HBVD4	LSIFSKIGD	0.006918	35.15	HLA-DPA10103-DPB10402	Full HBsAg
160	PILSIFSKIGDLAPN	Q9QMI0	HBSAG_HBVD4	IFSKIGDLA	0.007656	32.43	HLA-DPA10103-DPB10402	Full HBsAg
161	ILSIFSKIGDLAPNM	Q9QMI0	HBSAG_HBVD4	IFSKIGDLA	0.006657	36.22	HLA-DPA10103-DPB10402	Full HBsAg
162	LSIFSKIGDLAPNME	Q9QMI0	HBSAG_HBVD4	IFSKIGDLA	0.00427	48.85	HLA-DPA10103-DPB10402	Full HBsAg
163	SIFSKIGDLAPNMEN	Q9QMI0	HBSAG_HBVD4	KIGDLAPNM	0.004312	48.55	HLA-DPA10103-DPB10402	Full HBsAg
164	IFSKIGDLAPNMENI	Q9QMI0	HBSAG_HBVD4	KIGDLAPNM	0.004278	48.79	HLA-DPA10103-DPB10402	Full HBsAg
165	FSKIGDLAPNMENIT	Q9QMI0	HBSAG_HBVD4	KIGDLAPNM	0.002743	61.79	HLA-DPA10103-DPB10402	Full HBsAg
166	SKIGDLAPNMENITS	Q9QMI0	HBSAG_HBVD4	LAPNMENIT	0.002821	60.99	HLA-DPA10103-DPB10402	Full HBsAg
167	KIGDLAPNMENITSG	Q9QMI0	HBSAG_HBVD4	LAPNMENIT	0.004642	46.43	HLA-DPA10103-DPB10402	Full HBsAg
168	IGDLAPNMENITSGF	Q9QMI0	HBSAG_HBVD4	LAPNMENIT	0.004658	46.34	HLA-DPA10103-DPB10402	Full HBsAg
169	GDLAPNMENITSGFL	Q9QMI0	HBSAG_HBVD4	LAPNMENIT	0.002117	68.7	HLA-DPA10103-DPB10402	Full HBsAg
170	DLAPNMENITSGFLG	Q9QMI0	HBSAG_HBVD4	MENITSGFL	0.000992	85.09	HLA-DPA10103-DPB10402	Full HBsAg
171	LAPNMENITSGFLGP	Q9QMI0	HBSAG_HBVD4	MENITSGFL	0.001565	76.09	HLA-DPA10103-DPB10402	Full HBsAg
172	APNMENITSGFLGPL	Q9QMI0	HBSAG_HBVD4	MENITSGFL	0.001739	73.63	HLA-DPA10103-DPB10402	Full HBsAg
173	PNMENITSGFLGPLL	Q9QMI0	HBSAG_HBVD4	ITSGFLGPL	0.001388	78.72	HLA-DPA10103-DPB10402	Full HBsAg
174	NMENITSGFLGPLLV	Q9QMI0	HBSAG_HBVD4	ITSGFLGPL	0.00145	77.8	HLA-DPA10103-DPB10402	Full HBsAg
175	MENITSGFLGPLLVL	Q9QMI0	HBSAG_HBVD4	ITSGFLGPL	0.001204	81.61	HLA-DPA10103-DPB10402	Full HBsAg
176	ENITSGFLGPLLVLQ	Q9QMI0	HBSAG_HBVD4	FLGPLLVLQ	0.001937	70.94	HLA-DPA10103-DPB10402	Full HBsAg
177	NITSGFLGPLLVLQA	Q9QMI0	HBSAG_HBVD4	FLGPLLVLQ	0.006338	37.54	HLA-DPA10103-DPB10402	Full HBsAg
178	ITSGFLGPLLVLQAG	Q9QMI0	HBSAG_HBVD4	FLGPLLVLQ	0.012591	20.8	HLA-DPA10103-DPB10402	Full HBsAg
179	TSGFLGPLLVLQAGF	Q9QMI0	HBSAG_HBVD4	FLGPLLVLQ	0.012015	21.8	HLA-DPA10103-DPB10402	Full HBsAg
180	SGFLGPLLVLQAGFF	Q9QMI0	HBSAG_HBVD4	FLGPLLVLQ	0.00526	42.83	HLA-DPA10103-DPB10402	Full HBsAg
181	GFLGPLLVLQAGFFL	Q9QMI0	HBSAG_HBVD4	LGPLLVLQA	0.001683	74.39	HLA-DPA10103-DPB10402	Full HBsAg
182	FLGPLLVLQAGFFLL	Q9QMI0	HBSAG_HBVD4	VLQAGFFLL	0.000732	89.65	HLA-DPA10103-DPB10402	Full HBsAg
183	LGPLLVLQAGFFLLT	Q9QMI0	HBSAG_HBVD4	LQAGFFLLT	0.002758	61.64	HLA-DPA10103-DPB10402	Full HBsAg
184	GPLLVLQAGFFLLTR	Q9QMI0	HBSAG_HBVD4	LQAGFFLLT	0.018222	14.05	HLA-DPA10103-DPB10402	Full HBsAg
185	PLLVLQAGFFLLTRI	Q9QMI0	HBSAG_HBVD4	LQAGFFLLT	0.01522	17.16	HLA-DPA10103-DPB10402	Full HBsAg
186	LLVLQAGFFLLTRIL	Q9QMI0	HBSAG_HBVD4	LQAGFFLLT	0.007048	34.65	HLA-DPA10103-DPB10402	Full HBsAg
187	LVLQAGFFLLTRILT	Q9QMI0	HBSAG_HBVD4	LQAGFFLLT	0.007659	32.42	HLA-DPA10103-DPB10402	Full HBsAg
188	VLQAGFFLLTRILTI	Q9QMI0	HBSAG_HBVD4	FLLTRILTI	0.006988	34.87	HLA-DPA10103-DPB10402	Full HBsAg
189	LQAGFFLLTRILTIP	Q9QMI0	HBSAG_HBVD4	FLLTRILTI	0.034312	6.79	HLA-DPA10103-DPB10402	Full HBsAg
190	QAGFFLLTRILTIPQ	Q9QMI0	HBSAG_HBVD4	FLLTRILTI	0.073078	2.74	HLA-DPA10103-DPB10402	Full HBsAg
191	AGFFLLTRILTIPQS	Q9QMI0	HBSAG_HBVD4	FLLTRILTI	0.095849	1.94	HLA-DPA10103-DPB10402	Full HBsAg
192	GFFLLTRILTIPQSL	Q9QMI0	HBSAG_HBVD4	FLLTRILTI	0.044347	5	HLA-DPA10103-DPB10402	Full HBsAg
193	FFLLTRILTIPQSLD	Q9QMI0	HBSAG_HBVD4	FLLTRILTI	0.012271	21.34	HLA-DPA10103-DPB10402	Full HBsAg
194	FLLTRILTIPQSLDS	Q9QMI0	HBSAG_HBVD4	RILTIPQSL	0.00692	35.14	HLA-DPA10103-DPB10402	Full HBsAg
195	LLTRILTIPQSLDSW	Q9QMI0	HBSAG_HBVD4	RILTIPQSL	0.005955	39.24	HLA-DPA10103-DPB10402	Full HBsAg
196	LTRILTIPQSLDSWW	Q9QMI0	HBSAG_HBVD4	ILTIPQSLD	0.003921	51.46	HLA-DPA10103-DPB10402	Full HBsAg
197	TRILTIPQSLDSWWT	Q9QMI0	HBSAG_HBVD4	ILTIPQSLD	0.002028	69.74	HLA-DPA10103-DPB10402	Full HBsAg
198	RILTIPQSLDSWWTS	Q9QMI0	HBSAG_HBVD4	LTIPQSLDS	0.000623	91.59	HLA-DPA10103-DPB10402	Full HBsAg
199	ILTIPQSLDSWWTSL	Q9QMI0	HBSAG_HBVD4	QSLDSWWTS	0.000536	93.14	HLA-DPA10103-DPB10402	Full HBsAg
200	LTIPQSLDSWWTSLN	Q9QMI0	HBSAG_HBVD4	QSLDSWWTS	0.001108	83.18	HLA-DPA10103-DPB10402	Full HBsAg
201	TIPQSLDSWWTSLNF	Q9QMI0	HBSAG_HBVD4	LDSWWTSLN	0.00159	75.71	HLA-DPA10103-DPB10402	Full HBsAg
202	IPQSLDSWWTSLNFL	Q9QMI0	HBSAG_HBVD4	LDSWWTSLN	0.001436	78.01	HLA-DPA10103-DPB10402	Full HBsAg
203	PQSLDSWWTSLNFLG	Q9QMI0	HBSAG_HBVD4	LDSWWTSLN	0.001961	70.61	HLA-DPA10103-DPB10402	Full HBsAg
204	QSLDSWWTSLNFLGG	Q9QMI0	HBSAG_HBVD4	WTSLNFLGG	0.010595	24.58	HLA-DPA10103-DPB10402	Full HBsAg
205	SLDSWWTSLNFLGGT	Q9QMI0	HBSAG_HBVD4	WTSLNFLGG	0.040684	5.52	HLA-DPA10103-DPB10402	Full HBsAg
206	LDSWWTSLNFLGGTT	Q9QMI0	HBSAG_HBVD4	WTSLNFLGG	0.070097	2.88	HLA-DPA10103-DPB10402	Full HBsAg
207	DSWWTSLNFLGGTTV	Q9QMI0	HBSAG_HBVD4	WTSLNFLGG	0.073284	2.73	HLA-DPA10103-DPB10402	Full HBsAg
208	SWWTSLNFLGGTTVC	Q9QMI0	HBSAG_HBVD4	WTSLNFLGG	0.015993	16.25	HLA-DPA10103-DPB10402	Full HBsAg
209	WWTSLNFLGGTTVCL	Q9QMI0	HBSAG_HBVD4	WTSLNFLGG	0.001528	76.64	HLA-DPA10103-DPB10402	Full HBsAg
210	WTSLNFLGGTTVCLG	Q9QMI0	HBSAG_HBVD4	LNFLGGTTV	0.000375	95	HLA-DPA10103-DPB10402	Full HBsAg
211	TSLNFLGGTTVCLGQ	Q9QMI0	HBSAG_HBVD4	FLGGTTVCL	0.000566	92.61	HLA-DPA10103-DPB10402	Full HBsAg
212	SLNFLGGTTVCLGQN	Q9QMI0	HBSAG_HBVD4	FLGGTTVCL	0.000786	88.7	HLA-DPA10103-DPB10402	Full HBsAg
213	LNFLGGTTVCLGQNS	Q9QMI0	HBSAG_HBVD4	LGGTTVCLG	0.000413	95	HLA-DPA10103-DPB10402	Full HBsAg
214	NFLGGTTVCLGQNSQ	Q9QMI0	HBSAG_HBVD4	LGGTTVCLG	0.00026	95	HLA-DPA10103-DPB10402	Full HBsAg
215	FLGGTTVCLGQNSQS	Q9QMI0	HBSAG_HBVD4	TTVCLGQNS	0.000275	95	HLA-DPA10103-DPB10402	Full HBsAg
216	LGGTTVCLGQNSQSP	Q9QMI0	HBSAG_HBVD4	TVCLGQNSQ	0.000539	93.09	HLA-DPA10103-DPB10402	Full HBsAg
217	GGTTVCLGQNSQSPT	Q9QMI0	HBSAG_HBVD4	TVCLGQNSQ	0.00064	91.29	HLA-DPA10103-DPB10402	Full HBsAg
218	GTTVCLGQNSQSPTS	Q9QMI0	HBSAG_HBVD4	VCLGQNSQS	0.000342	95	HLA-DPA10103-DPB10402	Full HBsAg
219	TTVCLGQNSQSPTSN	Q9QMI0	HBSAG_HBVD4	LGQNSQSPT	0.000369	95	HLA-DPA10103-DPB10402	Full HBsAg
220	TVCLGQNSQSPTSNH	Q9QMI0	HBSAG_HBVD4	LGQNSQSPT	0.000475	94.23	HLA-DPA10103-DPB10402	Full HBsAg
221	VCLGQNSQSPTSNHS	Q9QMI0	HBSAG_HBVD4	SQSPTSNHS	0.000238	95	HLA-DPA10103-DPB10402	Full HBsAg
222	CLGQNSQSPTSNHSP	Q9QMI0	HBSAG_HBVD4	SQSPTSNHS	0.000502	93.75	HLA-DPA10103-DPB10402	Full HBsAg
223	LGQNSQSPTSNHSPT	Q9QMI0	HBSAG_HBVD4	SQSPTSNHS	0.000826	88	HLA-DPA10103-DPB10402	Full HBsAg
224	GQNSQSPTSNHSPTS	Q9QMI0	HBSAG_HBVD4	SQSPTSNHS	0.001002	84.92	HLA-DPA10103-DPB10402	Full HBsAg
225	QNSQSPTSNHSPTSC	Q9QMI0	HBSAG_HBVD4	SQSPTSNHS	0.000411	95	HLA-DPA10103-DPB10402	Full HBsAg
226	NSQSPTSNHSPTSCP	Q9QMI0	HBSAG_HBVD4	PTSNHSPTS	0.000356	95	HLA-DPA10103-DPB10402	Full HBsAg
227	SQSPTSNHSPTSCPP	Q9QMI0	HBSAG_HBVD4	PTSNHSPTS	0.000526	93.32	HLA-DPA10103-DPB10402	Full HBsAg
228	QSPTSNHSPTSCPPT	Q9QMI0	HBSAG_HBVD4	TSNHSPTSC	0.000457	94.55	HLA-DPA10103-DPB10402	Full HBsAg
229	SPTSNHSPTSCPPTC	Q9QMI0	HBSAG_HBVD4	TSNHSPTSC	0.000228	95	HLA-DPA10103-DPB10402	Full HBsAg
230	PTSNHSPTSCPPTCP	Q9QMI0	HBSAG_HBVD4	NHSPTSCPP	0.000212	95	HLA-DPA10103-DPB10402	Full HBsAg
231	TSNHSPTSCPPTCPG	Q9QMI0	HBSAG_HBVD4	HSPTSCPPT	0.000146	95	HLA-DPA10103-DPB10402	Full HBsAg
232	SNHSPTSCPPTCPGY	Q9QMI0	HBSAG_HBVD4	HSPTSCPPT	0.000103	95	HLA-DPA10103-DPB10402	Full HBsAg
233	NHSPTSCPPTCPGYR	Q9QMI0	HBSAG_HBVD4	TSCPPTCPG	9.4e-05	95	HLA-DPA10103-DPB10402	Full HBsAg
234	HSPTSCPPTCPGYRW	Q9QMI0	HBSAG_HBVD4	TSCPPTCPG	7.9e-05	95	HLA-DPA10103-DPB10402	Full HBsAg
235	SPTSCPPTCPGYRWM	Q9QMI0	HBSAG_HBVD4	TSCPPTCPG	5.7e-05	95	HLA-DPA10103-DPB10402	Full HBsAg
236	PTSCPPTCPGYRWMC	Q9QMI0	HBSAG_HBVD4	TSCPPTCPG	3.5e-05	95	HLA-DPA10103-DPB10402	Full HBsAg
237	TSCPPTCPGYRWMCL	Q9QMI0	HBSAG_HBVD4	PTCPGYRWM	1.1e-05	95	HLA-DPA10103-DPB10402	Full HBsAg
238	SCPPTCPGYRWMCLR	Q9QMI0	HBSAG_HBVD4	PTCPGYRWM	1.7e-05	95	HLA-DPA10103-DPB10402	Full HBsAg
239	CPPTCPGYRWMCLRR	Q9QMI0	HBSAG_HBVD4	GYRWMCLRR	2.6e-05	95	HLA-DPA10103-DPB10402	Full HBsAg
240	PPTCPGYRWMCLRRF	Q9QMI0	HBSAG_HBVD4	YRWMCLRRF	0.000624	91.57	HLA-DPA10103-DPB10402	Full HBsAg
241	PTCPGYRWMCLRRFI	Q9QMI0	HBSAG_HBVD4	YRWMCLRRF	0.001842	72.23	HLA-DPA10103-DPB10402	Full HBsAg
242	TCPGYRWMCLRRFII	Q9QMI0	HBSAG_HBVD4	YRWMCLRRF	0.002738	61.85	HLA-DPA10103-DPB10402	Full HBsAg
243	CPGYRWMCLRRFIIF	Q9QMI0	HBSAG_HBVD4	YRWMCLRRF	0.002876	60.42	HLA-DPA10103-DPB10402	Full HBsAg
244	PGYRWMCLRRFIIFL	Q9QMI0	HBSAG_HBVD4	YRWMCLRRF	0.003082	58.51	HLA-DPA10103-DPB10402	Full HBsAg
245	GYRWMCLRRFIIFLF	Q9QMI0	HBSAG_HBVD4	YRWMCLRRF	0.001119	83	HLA-DPA10103-DPB10402	Full HBsAg
246	YRWMCLRRFIIFLFI	Q9QMI0	HBSAG_HBVD4	WMCLRRFII	0.000357	95	HLA-DPA10103-DPB10402	Full HBsAg
247	RWMCLRRFIIFLFIL	Q9QMI0	HBSAG_HBVD4	RRFIIFLFI	0.00044	94.86	HLA-DPA10103-DPB10402	Full HBsAg
248	WMCLRRFIIFLFILL	Q9QMI0	HBSAG_HBVD4	FIIFLFILL	0.001608	75.45	HLA-DPA10103-DPB10402	Full HBsAg
249	MCLRRFIIFLFILLL	Q9QMI0	HBSAG_HBVD4	FIIFLFILL	0.00359	54.05	HLA-DPA10103-DPB10402	Full HBsAg
250	CLRRFIIFLFILLLC	Q9QMI0	HBSAG_HBVD4	FIIFLFILL	0.002319	66.33	HLA-DPA10103-DPB10402	Full HBsAg
251	LRRFIIFLFILLLCL	Q9QMI0	HBSAG_HBVD4	FIIFLFILL	0.002117	68.7	HLA-DPA10103-DPB10402	Full HBsAg
252	RRFIIFLFILLLCLI	Q9QMI0	HBSAG_HBVD4	FIIFLFILL	0.001268	80.56	HLA-DPA10103-DPB10402	Full HBsAg
253	RFIIFLFILLLCLIF	Q9QMI0	HBSAG_HBVD4	FLFILLLCL	0.000581	92.34	HLA-DPA10103-DPB10402	Full HBsAg
254	FIIFLFILLLCLIFL	Q9QMI0	HBSAG_HBVD4	FLFILLLCL	0.000491	93.95	HLA-DPA10103-DPB10402	Full HBsAg
255	IIFLFILLLCLIFLL	Q9QMI0	HBSAG_HBVD4	FLFILLLCL	0.000267	95	HLA-DPA10103-DPB10402	Full HBsAg
256	IFLFILLLCLIFLLV	Q9QMI0	HBSAG_HBVD4	LLCLIFLLV	0.000316	95	HLA-DPA10103-DPB10402	Full HBsAg
257	FLFILLLCLIFLLVL	Q9QMI0	HBSAG_HBVD4	LLCLIFLLV	0.00079	88.63	HLA-DPA10103-DPB10402	Full HBsAg
258	LFILLLCLIFLLVLL	Q9QMI0	HBSAG_HBVD4	LLCLIFLLV	0.000996	85.02	HLA-DPA10103-DPB10402	Full HBsAg
259	FILLLCLIFLLVLLD	Q9QMI0	HBSAG_HBVD4	LLCLIFLLV	0.001312	79.85	HLA-DPA10103-DPB10402	Full HBsAg
260	ILLLCLIFLLVLLDY	Q9QMI0	HBSAG_HBVD4	LLCLIFLLV	0.000834	87.86	HLA-DPA10103-DPB10402	Full HBsAg
261	LLLCLIFLLVLLDYQ	Q9QMI0	HBSAG_HBVD4	LIFLLVLLD	0.000231	95	HLA-DPA10103-DPB10402	Full HBsAg
262	LLCLIFLLVLLDYQG	Q9QMI0	HBSAG_HBVD4	LIFLLVLLD	0.000233	95	HLA-DPA10103-DPB10402	Full HBsAg
263	LCLIFLLVLLDYQGM	Q9QMI0	HBSAG_HBVD4	LVLLDYQGM	0.000632	91.43	HLA-DPA10103-DPB10402	Full HBsAg
264	CLIFLLVLLDYQGML	Q9QMI0	HBSAG_HBVD4	LVLLDYQGM	0.001125	82.9	HLA-DPA10103-DPB10402	Full HBsAg
265	LIFLLVLLDYQGMLP	Q9QMI0	HBSAG_HBVD4	LVLLDYQGM	0.003042	58.87	HLA-DPA10103-DPB10402	Full HBsAg
266	IFLLVLLDYQGMLPV	Q9QMI0	HBSAG_HBVD4	LVLLDYQGM	0.003041	58.88	HLA-DPA10103-DPB10402	Full HBsAg
267	FLLVLLDYQGMLPVC	Q9QMI0	HBSAG_HBVD4	LVLLDYQGM	0.002258	67.04	HLA-DPA10103-DPB10402	Full HBsAg
268	LLVLLDYQGMLPVCP	Q9QMI0	HBSAG_HBVD4	LDYQGMLPV	0.002947	59.73	HLA-DPA10103-DPB10402	Full HBsAg
269	LVLLDYQGMLPVCPL	Q9QMI0	HBSAG_HBVD4	LDYQGMLPV	0.002422	65.12	HLA-DPA10103-DPB10402	Full HBsAg
270	VLLDYQGMLPVCPLI	Q9QMI0	HBSAG_HBVD4	LDYQGMLPV	0.001603	75.52	HLA-DPA10103-DPB10402	Full HBsAg
271	LLDYQGMLPVCPLIP	Q9QMI0	HBSAG_HBVD4	YQGMLPVCP	0.000569	92.55	HLA-DPA10103-DPB10402	Full HBsAg
272	LDYQGMLPVCPLIPG	Q9QMI0	HBSAG_HBVD4	MLPVCPLIP	0.000384	95	HLA-DPA10103-DPB10402	Full HBsAg
273	DYQGMLPVCPLIPGS	Q9QMI0	HBSAG_HBVD4	MLPVCPLIP	0.000422	95	HLA-DPA10103-DPB10402	Full HBsAg
274	YQGMLPVCPLIPGSS	Q9QMI0	HBSAG_HBVD4	MLPVCPLIP	0.000534	93.18	HLA-DPA10103-DPB10402	Full HBsAg
275	QGMLPVCPLIPGSST	Q9QMI0	HBSAG_HBVD4	MLPVCPLIP	0.000454	94.61	HLA-DPA10103-DPB10402	Full HBsAg
276	GMLPVCPLIPGSSTT	Q9QMI0	HBSAG_HBVD4	VCPLIPGSS	0.000413	95	HLA-DPA10103-DPB10402	Full HBsAg
277	MLPVCPLIPGSSTTS	Q9QMI0	HBSAG_HBVD4	VCPLIPGSS	0.000556	92.79	HLA-DPA10103-DPB10402	Full HBsAg
278	LPVCPLIPGSSTTST	Q9QMI0	HBSAG_HBVD4	VCPLIPGSS	0.000282	95	HLA-DPA10103-DPB10402	Full HBsAg
279	PVCPLIPGSSTTSTG	Q9QMI0	HBSAG_HBVD4	LIPGSSTTS	0.000254	95	HLA-DPA10103-DPB10402	Full HBsAg
280	VCPLIPGSSTTSTGP	Q9QMI0	HBSAG_HBVD4	LIPGSSTTS	0.000382	95	HLA-DPA10103-DPB10402	Full HBsAg
281	CPLIPGSSTTSTGPC	Q9QMI0	HBSAG_HBVD4	LIPGSSTTS	0.000176	95	HLA-DPA10103-DPB10402	Full HBsAg
282	PLIPGSSTTSTGPCR	Q9QMI0	HBSAG_HBVD4	SSTTSTGPC	0.000206	95	HLA-DPA10103-DPB10402	Full HBsAg
283	LIPGSSTTSTGPCRT	Q9QMI0	HBSAG_HBVD4	SSTTSTGPC	0.00022	95	HLA-DPA10103-DPB10402	Full HBsAg
284	IPGSSTTSTGPCRTC	Q9QMI0	HBSAG_HBVD4	SSTTSTGPC	0.000137	95	HLA-DPA10103-DPB10402	Full HBsAg
285	PGSSTTSTGPCRTCM	Q9QMI0	HBSAG_HBVD4	TTSTGPCRT	9.5e-05	95	HLA-DPA10103-DPB10402	Full HBsAg
286	GSSTTSTGPCRTCMT	Q9QMI0	HBSAG_HBVD4	TTSTGPCRT	9.3e-05	95	HLA-DPA10103-DPB10402	Full HBsAg
287	SSTTSTGPCRTCMTT	Q9QMI0	HBSAG_HBVD4	TSTGPCRTC	6.2e-05	95	HLA-DPA10103-DPB10402	Full HBsAg
288	STTSTGPCRTCMTTA	Q9QMI0	HBSAG_HBVD4	TSTGPCRTC	4.5e-05	95	HLA-DPA10103-DPB10402	Full HBsAg
289	TTSTGPCRTCMTTAQ	Q9QMI0	HBSAG_HBVD4	TGPCRTCMT	4.6e-05	95	HLA-DPA10103-DPB10402	Full HBsAg
290	TSTGPCRTCMTTAQG	Q9QMI0	HBSAG_HBVD4	RTCMTTAQG	0.000111	95	HLA-DPA10103-DPB10402	Full HBsAg
291	STGPCRTCMTTAQGT	Q9QMI0	HBSAG_HBVD4	RTCMTTAQG	0.000329	95	HLA-DPA10103-DPB10402	Full HBsAg
292	TGPCRTCMTTAQGTS	Q9QMI0	HBSAG_HBVD4	RTCMTTAQG	0.000644	91.21	HLA-DPA10103-DPB10402	Full HBsAg
293	GPCRTCMTTAQGTSM	Q9QMI0	HBSAG_HBVD4	RTCMTTAQG	0.000642	91.25	HLA-DPA10103-DPB10402	Full HBsAg
294	PCRTCMTTAQGTSMY	Q9QMI0	HBSAG_HBVD4	RTCMTTAQG	0.000248	95	HLA-DPA10103-DPB10402	Full HBsAg
295	CRTCMTTAQGTSMYP	Q9QMI0	HBSAG_HBVD4	MTTAQGTSM	0.000236	95	HLA-DPA10103-DPB10402	Full HBsAg
296	RTCMTTAQGTSMYPS	Q9QMI0	HBSAG_HBVD4	MTTAQGTSM	0.000316	95	HLA-DPA10103-DPB10402	Full HBsAg
297	TCMTTAQGTSMYPSC	Q9QMI0	HBSAG_HBVD4	AQGTSMYPS	0.000169	95	HLA-DPA10103-DPB10402	Full HBsAg
298	CMTTAQGTSMYPSCC	Q9QMI0	HBSAG_HBVD4	AQGTSMYPS	9.6e-05	95	HLA-DPA10103-DPB10402	Full HBsAg
299	MTTAQGTSMYPSCCC	Q9QMI0	HBSAG_HBVD4	TSMYPSCCC	0.000101	95	HLA-DPA10103-DPB10402	Full HBsAg
300	TTAQGTSMYPSCCCT	Q9QMI0	HBSAG_HBVD4	TSMYPSCCC	0.000152	95	HLA-DPA10103-DPB10402	Full HBsAg
301	TAQGTSMYPSCCCTK	Q9QMI0	HBSAG_HBVD4	TSMYPSCCC	0.000199	95	HLA-DPA10103-DPB10402	Full HBsAg
302	AQGTSMYPSCCCTKP	Q9QMI0	HBSAG_HBVD4	TSMYPSCCC	0.000308	95	HLA-DPA10103-DPB10402	Full HBsAg
303	QGTSMYPSCCCTKPS	Q9QMI0	HBSAG_HBVD4	MYPSCCCTK	0.000308	95	HLA-DPA10103-DPB10402	Full HBsAg
304	GTSMYPSCCCTKPSD	Q9QMI0	HBSAG_HBVD4	MYPSCCCTK	0.000382	95	HLA-DPA10103-DPB10402	Full HBsAg
305	TSMYPSCCCTKPSDG	Q9QMI0	HBSAG_HBVD4	MYPSCCCTK	0.000133	95	HLA-DPA10103-DPB10402	Full HBsAg
306	SMYPSCCCTKPSDGN	Q9QMI0	HBSAG_HBVD4	MYPSCCCTK	4.4e-05	95	HLA-DPA10103-DPB10402	Full HBsAg
307	MYPSCCCTKPSDGNC	Q9QMI0	HBSAG_HBVD4	CTKPSDGNC	2.6e-05	95	HLA-DPA10103-DPB10402	Full HBsAg
308	YPSCCCTKPSDGNCT	Q9QMI0	HBSAG_HBVD4	CTKPSDGNC	2.5e-05	95	HLA-DPA10103-DPB10402	Full HBsAg
309	PSCCCTKPSDGNCTC	Q9QMI0	HBSAG_HBVD4	CTKPSDGNC	1.9e-05	95	HLA-DPA10103-DPB10402	Full HBsAg
310	SCCCTKPSDGNCTCI	Q9QMI0	HBSAG_HBVD4	CTKPSDGNC	1.8e-05	95	HLA-DPA10103-DPB10402	Full HBsAg
311	CCCTKPSDGNCTCIP	Q9QMI0	HBSAG_HBVD4	SDGNCTCIP	3.9e-05	95	HLA-DPA10103-DPB10402	Full HBsAg
312	CCTKPSDGNCTCIPI	Q9QMI0	HBSAG_HBVD4	DGNCTCIPI	5.5e-05	95	HLA-DPA10103-DPB10402	Full HBsAg
313	CTKPSDGNCTCIPIP	Q9QMI0	HBSAG_HBVD4	DGNCTCIPI	8.1e-05	95	HLA-DPA10103-DPB10402	Full HBsAg
314	TKPSDGNCTCIPIPS	Q9QMI0	HBSAG_HBVD4	DGNCTCIPI	0.000114	95	HLA-DPA10103-DPB10402	Full HBsAg
315	KPSDGNCTCIPIPSS	Q9QMI0	HBSAG_HBVD4	DGNCTCIPI	0.000144	95	HLA-DPA10103-DPB10402	Full HBsAg
316	PSDGNCTCIPIPSSW	Q9QMI0	HBSAG_HBVD4	CTCIPIPSS	0.0001	95	HLA-DPA10103-DPB10402	Full HBsAg
317	SDGNCTCIPIPSSWA	Q9QMI0	HBSAG_HBVD4	CTCIPIPSS	0.000132	95	HLA-DPA10103-DPB10402	Full HBsAg
318	DGNCTCIPIPSSWAF	Q9QMI0	HBSAG_HBVD4	CTCIPIPSS	0.000146	95	HLA-DPA10103-DPB10402	Full HBsAg
319	GNCTCIPIPSSWAFG	Q9QMI0	HBSAG_HBVD4	CIPIPSSWA	0.000123	95	HLA-DPA10103-DPB10402	Full HBsAg
320	NCTCIPIPSSWAFGK	Q9QMI0	HBSAG_HBVD4	CIPIPSSWA	0.000278	95	HLA-DPA10103-DPB10402	Full HBsAg
321	CTCIPIPSSWAFGKF	Q9QMI0	HBSAG_HBVD4	PIPSSWAFG	0.000291	95	HLA-DPA10103-DPB10402	Full HBsAg
322	TCIPIPSSWAFGKFL	Q9QMI0	HBSAG_HBVD4	PSSWAFGKF	0.000492	93.93	HLA-DPA10103-DPB10402	Full HBsAg
323	CIPIPSSWAFGKFLW	Q9QMI0	HBSAG_HBVD4	PSSWAFGKF	0.000474	94.25	HLA-DPA10103-DPB10402	Full HBsAg
324	IPIPSSWAFGKFLWE	Q9QMI0	HBSAG_HBVD4	WAFGKFLWE	0.004626	46.52	HLA-DPA10103-DPB10402	Full HBsAg
325	PIPSSWAFGKFLWEW	Q9QMI0	HBSAG_HBVD4	WAFGKFLWE	0.013927	18.85	HLA-DPA10103-DPB10402	Full HBsAg
326	IPSSWAFGKFLWEWA	Q9QMI0	HBSAG_HBVD4	WAFGKFLWE	0.038583	5.89	HLA-DPA10103-DPB10402	Full HBsAg
327	PSSWAFGKFLWEWAS	Q9QMI0	HBSAG_HBVD4	WAFGKFLWE	0.057074	3.69	HLA-DPA10103-DPB10402	Full HBsAg
328	SSWAFGKFLWEWASA	Q9QMI0	HBSAG_HBVD4	WAFGKFLWE	0.009598	26.82	HLA-DPA10103-DPB10402	Full HBsAg
329	SWAFGKFLWEWASAR	Q9QMI0	HBSAG_HBVD4	FGKFLWEWA	0.007983	31.35	HLA-DPA10103-DPB10402	Full HBsAg
330	WAFGKFLWEWASARF	Q9QMI0	HBSAG_HBVD4	FLWEWASAR	0.009288	27.6	HLA-DPA10103-DPB10402	Full HBsAg
331	AFGKFLWEWASARFS	Q9QMI0	HBSAG_HBVD4	FLWEWASAR	0.013241	19.83	HLA-DPA10103-DPB10402	Full HBsAg
332	FGKFLWEWASARFSW	Q9QMI0	HBSAG_HBVD4	FLWEWASAR	0.012317	21.26	HLA-DPA10103-DPB10402	Full HBsAg
333	GKFLWEWASARFSWL	Q9QMI0	HBSAG_HBVD4	FLWEWASAR	0.012174	21.51	HLA-DPA10103-DPB10402	Full HBsAg
334	KFLWEWASARFSWLS	Q9QMI0	HBSAG_HBVD4	WASARFSWL	0.028239	8.57	HLA-DPA10103-DPB10402	Full HBsAg
335	FLWEWASARFSWLSL	Q9QMI0	HBSAG_HBVD4	WASARFSWL	0.028435	8.5	HLA-DPA10103-DPB10402	Full HBsAg
336	LWEWASARFSWLSLL	Q9QMI0	HBSAG_HBVD4	WASARFSWL	0.019727	12.87	HLA-DPA10103-DPB10402	Full HBsAg
337	WEWASARFSWLSLLV	Q9QMI0	HBSAG_HBVD4	WASARFSWL	0.011657	22.46	HLA-DPA10103-DPB10402	Full HBsAg
338	EWASARFSWLSLLVP	Q9QMI0	HBSAG_HBVD4	RFSWLSLLV	0.008617	29.43	HLA-DPA10103-DPB10402	Full HBsAg
339	WASARFSWLSLLVPF	Q9QMI0	HBSAG_HBVD4	RFSWLSLLV	0.008478	29.82	HLA-DPA10103-DPB10402	Full HBsAg
340	ASARFSWLSLLVPFV	Q9QMI0	HBSAG_HBVD4	RFSWLSLLV	0.009506	27.03	HLA-DPA10103-DPB10402	Full HBsAg
341	SARFSWLSLLVPFVQ	Q9QMI0	HBSAG_HBVD4	FSWLSLLVP	0.009095	28.11	HLA-DPA10103-DPB10402	Full HBsAg
342	ARFSWLSLLVPFVQW	Q9QMI0	HBSAG_HBVD4	FSWLSLLVP	0.002842	60.77	HLA-DPA10103-DPB10402	Full HBsAg
343	RFSWLSLLVPFVQWF	Q9QMI0	HBSAG_HBVD4	WLSLLVPFV	0.000929	86.19	HLA-DPA10103-DPB10402	Full HBsAg
344	FSWLSLLVPFVQWFA	Q9QMI0	HBSAG_HBVD4	LSLLVPFVQ	0.000511	93.59	HLA-DPA10103-DPB10402	Full HBsAg
345	SWLSLLVPFVQWFAG	Q9QMI0	HBSAG_HBVD4	LSLLVPFVQ	0.000637	91.34	HLA-DPA10103-DPB10402	Full HBsAg
346	WLSLLVPFVQWFAGL	Q9QMI0	HBSAG_HBVD4	LVPFVQWFA	0.00036	95	HLA-DPA10103-DPB10402	Full HBsAg
347	LSLLVPFVQWFAGLS	Q9QMI0	HBSAG_HBVD4	FVQWFAGLS	0.001315	79.81	HLA-DPA10103-DPB10402	Full HBsAg
348	SLLVPFVQWFAGLSP	Q9QMI0	HBSAG_HBVD4	FVQWFAGLS	0.005011	44.25	HLA-DPA10103-DPB10402	Full HBsAg
349	LLVPFVQWFAGLSPI	Q9QMI0	HBSAG_HBVD4	FVQWFAGLS	0.005727	40.35	HLA-DPA10103-DPB10402	Full HBsAg
350	LVPFVQWFAGLSPIV	Q9QMI0	HBSAG_HBVD4	FVQWFAGLS	0.006046	38.82	HLA-DPA10103-DPB10402	Full HBsAg
351	VPFVQWFAGLSPIVW	Q9QMI0	HBSAG_HBVD4	FVQWFAGLS	0.0039	51.62	HLA-DPA10103-DPB10402	Full HBsAg
352	PFVQWFAGLSPIVWL	Q9QMI0	HBSAG_HBVD4	FVQWFAGLS	0.001577	75.91	HLA-DPA10103-DPB10402	Full HBsAg
353	FVQWFAGLSPIVWLS	Q9QMI0	HBSAG_HBVD4	FAGLSPIVW	0.000708	90.07	HLA-DPA10103-DPB10402	Full HBsAg
354	VQWFAGLSPIVWLSV	Q9QMI0	HBSAG_HBVD4	LSPIVWLSV	0.003484	54.88	HLA-DPA10103-DPB10402	Full HBsAg
355	QWFAGLSPIVWLSVI	Q9QMI0	HBSAG_HBVD4	LSPIVWLSV	0.009429	27.23	HLA-DPA10103-DPB10402	Full HBsAg
356	WFAGLSPIVWLSVIW	Q9QMI0	HBSAG_HBVD4	LSPIVWLSV	0.008736	29.09	HLA-DPA10103-DPB10402	Full HBsAg
357	FAGLSPIVWLSVIWM	Q9QMI0	HBSAG_HBVD4	LSPIVWLSV	0.006897	35.23	HLA-DPA10103-DPB10402	Full HBsAg
358	AGLSPIVWLSVIWMM	Q9QMI0	HBSAG_HBVD4	LSPIVWLSV	0.004656	46.35	HLA-DPA10103-DPB10402	Full HBsAg
359	GLSPIVWLSVIWMMW	Q9QMI0	HBSAG_HBVD4	LSPIVWLSV	0.000873	87.18	HLA-DPA10103-DPB10402	Full HBsAg
360	LSPIVWLSVIWMMWY	Q9QMI0	HBSAG_HBVD4	WLSVIWMMW	0.000489	93.98	HLA-DPA10103-DPB10402	Full HBsAg
361	SPIVWLSVIWMMWYW	Q9QMI0	HBSAG_HBVD4	WLSVIWMMW	0.000435	94.95	HLA-DPA10103-DPB10402	Full HBsAg
362	PIVWLSVIWMMWYWG	Q9QMI0	HBSAG_HBVD4	WLSVIWMMW	0.000378	95	HLA-DPA10103-DPB10402	Full HBsAg
363	IVWLSVIWMMWYWGP	Q9QMI0	HBSAG_HBVD4	WLSVIWMMW	0.000168	95	HLA-DPA10103-DPB10402	Full HBsAg
364	VWLSVIWMMWYWGPS	Q9QMI0	HBSAG_HBVD4	WMMWYWGPS	0.00029	95	HLA-DPA10103-DPB10402	Full HBsAg
365	WLSVIWMMWYWGPSL	Q9QMI0	HBSAG_HBVD4	WMMWYWGPS	0.000459	94.52	HLA-DPA10103-DPB10402	Full HBsAg
366	LSVIWMMWYWGPSLY	Q9QMI0	HBSAG_HBVD4	WMMWYWGPS	0.000716	89.93	HLA-DPA10103-DPB10402	Full HBsAg
367	SVIWMMWYWGPSLYS	Q9QMI0	HBSAG_HBVD4	WMMWYWGPS	0.00102	84.62	HLA-DPA10103-DPB10402	Full HBsAg
368	VIWMMWYWGPSLYSI	Q9QMI0	HBSAG_HBVD4	YWGPSLYSI	0.001187	81.89	HLA-DPA10103-DPB10402	Full HBsAg
369	IWMMWYWGPSLYSIL	Q9QMI0	HBSAG_HBVD4	YWGPSLYSI	0.00247	64.61	HLA-DPA10103-DPB10402	Full HBsAg
370	WMMWYWGPSLYSILS	Q9QMI0	HBSAG_HBVD4	YWGPSLYSI	0.006837	35.48	HLA-DPA10103-DPB10402	Full HBsAg
371	MMWYWGPSLYSILSP	Q9QMI0	HBSAG_HBVD4	WGPSLYSIL	0.018003	14.25	HLA-DPA10103-DPB10402	Full HBsAg
372	MWYWGPSLYSILSPF	Q9QMI0	HBSAG_HBVD4	WGPSLYSIL	0.014365	18.27	HLA-DPA10103-DPB10402	Full HBsAg
373	WYWGPSLYSILSPFL	Q9QMI0	HBSAG_HBVD4	WGPSLYSIL	0.005929	39.37	HLA-DPA10103-DPB10402	Full HBsAg
374	YWGPSLYSILSPFLP	Q9QMI0	HBSAG_HBVD4	LYSILSPFL	0.004567	46.87	HLA-DPA10103-DPB10402	Full HBsAg
375	WGPSLYSILSPFLPL	Q9QMI0	HBSAG_HBVD4	LYSILSPFL	0.004242	49.05	HLA-DPA10103-DPB10402	Full HBsAg
376	GPSLYSILSPFLPLL	Q9QMI0	HBSAG_HBVD4	LYSILSPFL	0.00477	45.68	HLA-DPA10103-DPB10402	Full HBsAg
377	PSLYSILSPFLPLLP	Q9QMI0	HBSAG_HBVD4	SILSPFLPL	0.009253	27.69	HLA-DPA10103-DPB10402	Full HBsAg
378	SLYSILSPFLPLLPI	Q9QMI0	HBSAG_HBVD4	SILSPFLPL	0.007915	31.57	HLA-DPA10103-DPB10402	Full HBsAg
379	LYSILSPFLPLLPIF	Q9QMI0	HBSAG_HBVD4	ILSPFLPLL	0.003834	52.14	HLA-DPA10103-DPB10402	Full HBsAg
380	YSILSPFLPLLPIFF	Q9QMI0	HBSAG_HBVD4	ILSPFLPLL	0.002898	60.2	HLA-DPA10103-DPB10402	Full HBsAg
381	SILSPFLPLLPIFFC	Q9QMI0	HBSAG_HBVD4	ILSPFLPLL	0.001256	80.75	HLA-DPA10103-DPB10402	Full HBsAg
382	ILSPFLPLLPIFFCL	Q9QMI0	HBSAG_HBVD4	FLPLLPIFF	0.000435	94.95	HLA-DPA10103-DPB10402	Full HBsAg
383	LSPFLPLLPIFFCLW	Q9QMI0	HBSAG_HBVD4	FLPLLPIFF	0.000332	95	HLA-DPA10103-DPB10402	Full HBsAg
384	SPFLPLLPIFFCLWA	Q9QMI0	HBSAG_HBVD4	LLPIFFCLW	0.000926	86.25	HLA-DPA10103-DPB10402	Full HBsAg
385	PFLPLLPIFFCLWAY	Q9QMI0	HBSAG_HBVD4	LLPIFFCLW	0.000771	88.96	HLA-DPA10103-DPB10402	Full HBsAg
386	FLPLLPIFFCLWAYI	Q9QMI0	HBSAG_HBVD4	LLPIFFCLW	0.000469	94.34	HLA-DPA10103-DPB10402	Full HBsAg
1	MGGWSSKPRRGMGTN	O39645	O39645_HBV	WSSKPRRGM	0.002261	67.01	HLA-DPA10103-DPB10402	Full HBsAg
2	GGWSSKPRRGMGTNL	O39645	O39645_HBV	WSSKPRRGM	0.001418	78.27	HLA-DPA10103-DPB10402	Full HBsAg
3	GWSSKPRRGMGTNLS	O39645	O39645_HBV	RRGMGTNLS	0.001103	83.26	HLA-DPA10103-DPB10402	Full HBsAg
4	WSSKPRRGMGTNLSV	O39645	O39645_HBV	RRGMGTNLS	0.001686	74.35	HLA-DPA10103-DPB10402	Full HBsAg
5	SSKPRRGMGTNLSVP	O39645	O39645_HBV	RRGMGTNLS	0.003599	53.98	HLA-DPA10103-DPB10402	Full HBsAg
6	SKPRRGMGTNLSVPN	O39645	O39645_HBV	RRGMGTNLS	0.005304	42.58	HLA-DPA10103-DPB10402	Full HBsAg
7	KPRRGMGTNLSVPNP	O39645	O39645_HBV	RRGMGTNLS	0.004734	45.89	HLA-DPA10103-DPB10402	Full HBsAg
8	PRRGMGTNLSVPNPL	O39645	O39645_HBV	MGTNLSVPN	0.00316	57.8	HLA-DPA10103-DPB10402	Full HBsAg
9	RRGMGTNLSVPNPLG	O39645	O39645_HBV	MGTNLSVPN	0.003809	52.34	HLA-DPA10103-DPB10402	Full HBsAg
10	RGMGTNLSVPNPLGF	O39645	O39645_HBV	MGTNLSVPN	0.001478	77.38	HLA-DPA10103-DPB10402	Full HBsAg
11	GMGTNLSVPNPLGFF	O39645	O39645_HBV	LSVPNPLGF	0.000881	87.04	HLA-DPA10103-DPB10402	Full HBsAg
12	MGTNLSVPNPLGFFP	O39645	O39645_HBV	LSVPNPLGF	0.001355	79.21	HLA-DPA10103-DPB10402	Full HBsAg
13	GTNLSVPNPLGFFPD	O39645	O39645_HBV	LSVPNPLGF	0.002171	68.06	HLA-DPA10103-DPB10402	Full HBsAg
14	TNLSVPNPLGFFPDH	O39645	O39645_HBV	LSVPNPLGF	0.001402	78.51	HLA-DPA10103-DPB10402	Full HBsAg
15	NLSVPNPLGFFPDHQ	O39645	O39645_HBV	PNPLGFFPD	0.000864	87.33	HLA-DPA10103-DPB10402	Full HBsAg
16	LSVPNPLGFFPDHQL	O39645	O39645_HBV	LGFFPDHQL	0.001458	77.68	HLA-DPA10103-DPB10402	Full HBsAg
17	SVPNPLGFFPDHQLD	O39645	O39645_HBV	LGFFPDHQL	0.005658	40.69	HLA-DPA10103-DPB10402	Full HBsAg
18	VPNPLGFFPDHQLDP	O39645	O39645_HBV	LGFFPDHQL	0.01073	24.3	HLA-DPA10103-DPB10402	Full HBsAg
19	PNPLGFFPDHQLDPA	O39645	O39645_HBV	LGFFPDHQL	0.014451	18.16	HLA-DPA10103-DPB10402	Full HBsAg
20	NPLGFFPDHQLDPAF	O39645	O39645_HBV	LGFFPDHQL	0.006687	36.1	HLA-DPA10103-DPB10402	Full HBsAg
21	PLGFFPDHQLDPAFG	O39645	O39645_HBV	FFPDHQLDP	0.003476	54.95	HLA-DPA10103-DPB10402	Full HBsAg
22	LGFFPDHQLDPAFGA	O39645	O39645_HBV	FPDHQLDPA	0.00129	80.2	HLA-DPA10103-DPB10402	Full HBsAg
23	GFFPDHQLDPAFGAN	O39645	O39645_HBV	HQLDPAFGA	0.001184	81.93	HLA-DPA10103-DPB10402	Full HBsAg
24	FFPDHQLDPAFGANS	O39645	O39645_HBV	HQLDPAFGA	0.001774	73.15	HLA-DPA10103-DPB10402	Full HBsAg
25	FPDHQLDPAFGANSN	O39645	O39645_HBV	HQLDPAFGA	0.002794	61.27	HLA-DPA10103-DPB10402	Full HBsAg
26	PDHQLDPAFGANSNN	O39645	O39645_HBV	LDPAFGANS	0.002621	63.05	HLA-DPA10103-DPB10402	Full HBsAg
27	DHQLDPAFGANSNNP	O39645	O39645_HBV	LDPAFGANS	0.002459	64.72	HLA-DPA10103-DPB10402	Full HBsAg
28	HQLDPAFGANSNNPD	O39645	O39645_HBV	FGANSNNPD	0.002422	65.12	HLA-DPA10103-DPB10402	Full HBsAg
29	QLDPAFGANSNNPDW	O39645	O39645_HBV	FGANSNNPD	0.003072	58.6	HLA-DPA10103-DPB10402	Full HBsAg
30	LDPAFGANSNNPDWD	O39645	O39645_HBV	FGANSNNPD	0.00527	42.77	HLA-DPA10103-DPB10402	Full HBsAg
31	DPAFGANSNNPDWDF	O39645	O39645_HBV	FGANSNNPD	0.005116	43.65	HLA-DPA10103-DPB10402	Full HBsAg
32	PAFGANSNNPDWDFN	O39645	O39645_HBV	FGANSNNPD	0.002459	64.72	HLA-DPA10103-DPB10402	Full HBsAg
33	AFGANSNNPDWDFNP	O39645	O39645_HBV	ANSNNPDWD	0.001367	79.03	HLA-DPA10103-DPB10402	Full HBsAg
34	FGANSNNPDWDFNPN	O39645	O39645_HBV	ANSNNPDWD	0.000484	94.07	HLA-DPA10103-DPB10402	Full HBsAg
35	GANSNNPDWDFNPNK	O39645	O39645_HBV	SNNPDWDFN	0.000488	94	HLA-DPA10103-DPB10402	Full HBsAg
36	ANSNNPDWDFNPNKD	O39645	O39645_HBV	DWDFNPNKD	0.000569	92.55	HLA-DPA10103-DPB10402	Full HBsAg
37	NSNNPDWDFNPNKDH	O39645	O39645_HBV	DWDFNPNKD	0.001251	80.84	HLA-DPA10103-DPB10402	Full HBsAg
38	SNNPDWDFNPNKDHW	O39645	O39645_HBV	WDFNPNKDH	0.001835	72.32	HLA-DPA10103-DPB10402	Full HBsAg
39	NNPDWDFNPNKDHWP	O39645	O39645_HBV	WDFNPNKDH	0.00284	60.79	HLA-DPA10103-DPB10402	Full HBsAg
40	NPDWDFNPNKDHWPE	O39645	O39645_HBV	WDFNPNKDH	0.003438	55.28	HLA-DPA10103-DPB10402	Full HBsAg
41	PDWDFNPNKDHWPEA	O39645	O39645_HBV	FNPNKDHWP	0.002649	62.76	HLA-DPA10103-DPB10402	Full HBsAg
42	DWDFNPNKDHWPEAN	O39645	O39645_HBV	FNPNKDHWP	0.002751	61.71	HLA-DPA10103-DPB10402	Full HBsAg
43	WDFNPNKDHWPEANQ	O39645	O39645_HBV	FNPNKDHWP	0.001256	80.75	HLA-DPA10103-DPB10402	Full HBsAg
44	DFNPNKDHWPEANQV	O39645	O39645_HBV	DHWPEANQV	0.00164	74.97	HLA-DPA10103-DPB10402	Full HBsAg
45	FNPNKDHWPEANQVG	O39645	O39645_HBV	DHWPEANQV	0.002874	60.44	HLA-DPA10103-DPB10402	Full HBsAg
46	NPNKDHWPEANQVGA	O39645	O39645_HBV	DHWPEANQV	0.004086	50.16	HLA-DPA10103-DPB10402	Full HBsAg
47	PNKDHWPEANQVGAG	O39645	O39645_HBV	DHWPEANQV	0.004701	46.09	HLA-DPA10103-DPB10402	Full HBsAg
48	NKDHWPEANQVGAGA	O39645	O39645_HBV	HWPEANQVG	0.002834	60.86	HLA-DPA10103-DPB10402	Full HBsAg
49	KDHWPEANQVGAGAF	O39645	O39645_HBV	HWPEANQVG	0.001212	81.48	HLA-DPA10103-DPB10402	Full HBsAg
50	DHWPEANQVGAGAFG	O39645	O39645_HBV	PEANQVGAG	0.000668	90.79	HLA-DPA10103-DPB10402	Full HBsAg
51	HWPEANQVGAGAFGP	O39645	O39645_HBV	EANQVGAGA	0.000769	89	HLA-DPA10103-DPB10402	Full HBsAg
52	WPEANQVGAGAFGPG	O39645	O39645_HBV	VGAGAFGPG	0.001169	82.18	HLA-DPA10103-DPB10402	Full HBsAg
53	PEANQVGAGAFGPGF	O39645	O39645_HBV	VGAGAFGPG	0.002315	66.37	HLA-DPA10103-DPB10402	Full HBsAg
54	EANQVGAGAFGPGFT	O39645	O39645_HBV	VGAGAFGPG	0.003784	52.53	HLA-DPA10103-DPB10402	Full HBsAg
55	ANQVGAGAFGPGFTP	O39645	O39645_HBV	VGAGAFGPG	0.006215	38.06	HLA-DPA10103-DPB10402	Full HBsAg
56	NQVGAGAFGPGFTPP	O39645	O39645_HBV	VGAGAFGPG	0.002059	69.38	HLA-DPA10103-DPB10402	Full HBsAg
57	QVGAGAFGPGFTPPH	O39645	O39645_HBV	AGAFGPGFT	0.000798	88.49	HLA-DPA10103-DPB10402	Full HBsAg
58	VGAGAFGPGFTPPHG	O39645	O39645_HBV	AFGPGFTPP	0.000596	92.07	HLA-DPA10103-DPB10402	Full HBsAg
59	GAGAFGPGFTPPHGG	O39645	O39645_HBV	AFGPGFTPP	0.00067	90.75	HLA-DPA10103-DPB10402	Full HBsAg
60	AGAFGPGFTPPHGGL	O39645	O39645_HBV	FGPGFTPPH	0.000468	94.36	HLA-DPA10103-DPB10402	Full HBsAg
61	GAFGPGFTPPHGGLL	O39645	O39645_HBV	FTPPHGGLL	0.000521	93.41	HLA-DPA10103-DPB10402	Full HBsAg
62	AFGPGFTPPHGGLLG	O39645	O39645_HBV	FTPPHGGLL	0.001055	84.05	HLA-DPA10103-DPB10402	Full HBsAg
63	FGPGFTPPHGGLLGW	O39645	O39645_HBV	FTPPHGGLL	0.001081	83.62	HLA-DPA10103-DPB10402	Full HBsAg
64	GPGFTPPHGGLLGWS	O39645	O39645_HBV	FTPPHGGLL	0.001366	79.05	HLA-DPA10103-DPB10402	Full HBsAg
65	PGFTPPHGGLLGWSP	O39645	O39645_HBV	FTPPHGGLL	0.000547	92.95	HLA-DPA10103-DPB10402	Full HBsAg
66	GFTPPHGGLLGWSPQ	O39645	O39645_HBV	PHGGLLGWS	0.000287	95	HLA-DPA10103-DPB10402	Full HBsAg
67	FTPPHGGLLGWSPQA	O39645	O39645_HBV	PHGGLLGWS	0.000392	95	HLA-DPA10103-DPB10402	Full HBsAg
68	TPPHGGLLGWSPQAQ	O39645	O39645_HBV	LLGWSPQAQ	0.001053	84.08	HLA-DPA10103-DPB10402	Full HBsAg
69	PPHGGLLGWSPQAQG	O39645	O39645_HBV	LLGWSPQAQ	0.004047	50.47	HLA-DPA10103-DPB10402	Full HBsAg
70	PHGGLLGWSPQAQGA	O39645	O39645_HBV	LLGWSPQAQ	0.007303	33.69	HLA-DPA10103-DPB10402	Full HBsAg
71	HGGLLGWSPQAQGAL	O39645	O39645_HBV	LLGWSPQAQ	0.007437	33.18	HLA-DPA10103-DPB10402	Full HBsAg
72	GGLLGWSPQAQGALT	O39645	O39645_HBV	LLGWSPQAQ	0.003901	51.61	HLA-DPA10103-DPB10402	Full HBsAg
73	GLLGWSPQAQGALTT	O39645	O39645_HBV	WSPQAQGAL	0.001411	78.38	HLA-DPA10103-DPB10402	Full HBsAg
74	LLGWSPQAQGALTTV	O39645	O39645_HBV	WSPQAQGAL	0.001454	77.74	HLA-DPA10103-DPB10402	Full HBsAg
75	LGWSPQAQGALTTVP	O39645	O39645_HBV	WSPQAQGAL	0.001177	82.05	HLA-DPA10103-DPB10402	Full HBsAg
76	GWSPQAQGALTTVPV	O39645	O39645_HBV	PQAQGALTT	0.000913	86.47	HLA-DPA10103-DPB10402	Full HBsAg
77	WSPQAQGALTTVPVA	O39645	O39645_HBV	QGALTTVPV	0.000976	85.37	HLA-DPA10103-DPB10402	Full HBsAg
78	SPQAQGALTTVPVAP	O39645	O39645_HBV	QGALTTVPV	0.002074	69.2	HLA-DPA10103-DPB10402	Full HBsAg
79	PQAQGALTTVPVAPP	O39645	O39645_HBV	QGALTTVPV	0.003648	53.6	HLA-DPA10103-DPB10402	Full HBsAg
80	QAQGALTTVPVAPPP	O39645	O39645_HBV	LTTVPVAPP	0.003851	52.01	HLA-DPA10103-DPB10402	Full HBsAg
81	AQGALTTVPVAPPPA	O39645	O39645_HBV	LTTVPVAPP	0.007047	34.66	HLA-DPA10103-DPB10402	Full HBsAg
82	QGALTTVPVAPPPAS	O39645	O39645_HBV	LTTVPVAPP	0.009127	28.02	HLA-DPA10103-DPB10402	Full HBsAg
83	GALTTVPVAPPPAST	O39645	O39645_HBV	LTTVPVAPP	0.002794	61.27	HLA-DPA10103-DPB10402	Full HBsAg
84	ALTTVPVAPPPASTN	O39645	O39645_HBV	TVPVAPPPA	0.001761	73.33	HLA-DPA10103-DPB10402	Full HBsAg
85	LTTVPVAPPPASTNR	O39645	O39645_HBV	VAPPPASTN	0.002048	69.51	HLA-DPA10103-DPB10402	Full HBsAg
86	TTVPVAPPPASTNRQ	O39645	O39645_HBV	VAPPPASTN	0.002812	61.08	HLA-DPA10103-DPB10402	Full HBsAg
87	TVPVAPPPASTNRQS	O39645	O39645_HBV	VAPPPASTN	0.003613	53.87	HLA-DPA10103-DPB10402	Full HBsAg
88	VPVAPPPASTNRQSG	O39645	O39645_HBV	VAPPPASTN	0.001285	80.28	HLA-DPA10103-DPB10402	Full HBsAg
89	PVAPPPASTNRQSGR	O39645	O39645_HBV	PASTNRQSG	0.001313	79.84	HLA-DPA10103-DPB10402	Full HBsAg
90	VAPPPASTNRQSGRQ	O39645	O39645_HBV	PASTNRQSG	0.001907	71.35	HLA-DPA10103-DPB10402	Full HBsAg
91	APPPASTNRQSGRQP	O39645	O39645_HBV	PASTNRQSG	0.002936	59.83	HLA-DPA10103-DPB10402	Full HBsAg
92	PPPASTNRQSGRQPT	O39645	O39645_HBV	PASTNRQSG	0.001893	71.54	HLA-DPA10103-DPB10402	Full HBsAg
93	PPASTNRQSGRQPTP	O39645	O39645_HBV	ASTNRQSGR	0.000743	89.46	HLA-DPA10103-DPB10402	Full HBsAg
94	PASTNRQSGRQPTPI	O39645	O39645_HBV	TNRQSGRQP	0.000557	92.77	HLA-DPA10103-DPB10402	Full HBsAg
95	ASTNRQSGRQPTPIS	O39645	O39645_HBV	NRQSGRQPT	0.000427	95	HLA-DPA10103-DPB10402	Full HBsAg
96	STNRQSGRQPTPISP	O39645	O39645_HBV	QSGRQPTPI	0.000567	92.59	HLA-DPA10103-DPB10402	Full HBsAg
97	TNRQSGRQPTPISPP	O39645	O39645_HBV	QSGRQPTPI	0.000922	86.32	HLA-DPA10103-DPB10402	Full HBsAg
98	NRQSGRQPTPISPPL	O39645	O39645_HBV	RQPTPISPP	0.00079	88.63	HLA-DPA10103-DPB10402	Full HBsAg
99	RQSGRQPTPISPPLR	O39645	O39645_HBV	RQPTPISPP	0.001626	75.18	HLA-DPA10103-DPB10402	Full HBsAg
100	QSGRQPTPISPPLRD	O39645	O39645_HBV	RQPTPISPP	0.002077	69.17	HLA-DPA10103-DPB10402	Full HBsAg
101	SGRQPTPISPPLRDS	O39645	O39645_HBV	PTPISPPLR	0.001517	76.8	HLA-DPA10103-DPB10402	Full HBsAg
102	GRQPTPISPPLRDSH	O39645	O39645_HBV	PTPISPPLR	0.001523	76.71	HLA-DPA10103-DPB10402	Full HBsAg
103	RQPTPISPPLRDSHP	O39645	O39645_HBV	ISPPLRDSH	0.001243	80.97	HLA-DPA10103-DPB10402	Full HBsAg
104	QPTPISPPLRDSHPQ	O39645	O39645_HBV	ISPPLRDSH	0.001405	78.47	HLA-DPA10103-DPB10402	Full HBsAg
105	PTPISPPLRDSHPQA	O39645	O39645_HBV	ISPPLRDSH	0.001371	78.97	HLA-DPA10103-DPB10402	Full HBsAg
106	TPISPPLRDSHPQAM	O39645	O39645_HBV	LRDSHPQAM	0.001853	72.08	HLA-DPA10103-DPB10402	Full HBsAg
107	PISPPLRDSHPQAMQ	O39645	O39645_HBV	LRDSHPQAM	0.005459	41.71	HLA-DPA10103-DPB10402	Full HBsAg
108	ISPPLRDSHPQAMQW	O39645	O39645_HBV	LRDSHPQAM	0.006407	37.26	HLA-DPA10103-DPB10402	Full HBsAg
109	SPPLRDSHPQAMQWN	O39645	O39645_HBV	LRDSHPQAM	0.008953	28.5	HLA-DPA10103-DPB10402	Full HBsAg
110	PPLRDSHPQAMQWNS	O39645	O39645_HBV	LRDSHPQAM	0.004547	46.98	HLA-DPA10103-DPB10402	Full HBsAg
111	PLRDSHPQAMQWNST	O39645	O39645_HBV	LRDSHPQAM	0.00113	82.82	HLA-DPA10103-DPB10402	Full HBsAg
112	LRDSHPQAMQWNSTT	O39645	O39645_HBV	PQAMQWNST	0.001845	72.19	HLA-DPA10103-DPB10402	Full HBsAg
113	RDSHPQAMQWNSTTF	O39645	O39645_HBV	PQAMQWNST	0.003066	58.65	HLA-DPA10103-DPB10402	Full HBsAg
114	DSHPQAMQWNSTTFH	O39645	O39645_HBV	PQAMQWNST	0.005199	43.18	HLA-DPA10103-DPB10402	Full HBsAg
115	SHPQAMQWNSTTFHQ	O39645	O39645_HBV	MQWNSTTFH	0.002554	63.74	HLA-DPA10103-DPB10402	Full HBsAg
116	HPQAMQWNSTTFHQA	O39645	O39645_HBV	WNSTTFHQA	0.115252	1.54	HLA-DPA10103-DPB10402	Full HBsAg
117	PQAMQWNSTTFHQAL	O39645	O39645_HBV	WNSTTFHQA	0.275761	0.41	HLA-DPA10103-DPB10402	Full HBsAg
118	QAMQWNSTTFHQALL	O39645	O39645_HBV	WNSTTFHQA	0.300636	0.35	HLA-DPA10103-DPB10402	Full HBsAg
119	AMQWNSTTFHQALLD	O39645	O39645_HBV	WNSTTFHQA	0.409492	0.18	HLA-DPA10103-DPB10402	Full HBsAg
120	MQWNSTTFHQALLDP	O39645	O39645_HBV	WNSTTFHQA	0.218229	0.59	HLA-DPA10103-DPB10402	Full HBsAg
121	QWNSTTFHQALLDPR	O39645	O39645_HBV	WNSTTFHQA	0.066136	3.09	HLA-DPA10103-DPB10402	Full HBsAg
122	WNSTTFHQALLDPRV	O39645	O39645_HBV	TTFHQALLD	0.013686	19.18	HLA-DPA10103-DPB10402	Full HBsAg
123	NSTTFHQALLDPRVR	O39645	O39645_HBV	FHQALLDPR	0.019649	12.92	HLA-DPA10103-DPB10402	Full HBsAg
124	STTFHQALLDPRVRG	O39645	O39645_HBV	FHQALLDPR	0.025389	9.69	HLA-DPA10103-DPB10402	Full HBsAg
125	TTFHQALLDPRVRGL	O39645	O39645_HBV	FHQALLDPR	0.008885	28.68	HLA-DPA10103-DPB10402	Full HBsAg
126	TFHQALLDPRVRGLY	O39645	O39645_HBV	FHQALLDPR	0.002023	69.8	HLA-DPA10103-DPB10402	Full HBsAg
127	FHQALLDPRVRGLYF	O39645	O39645_HBV	LLDPRVRGL	0.000872	87.19	HLA-DPA10103-DPB10402	Full HBsAg
128	HQALLDPRVRGLYFP	O39645	O39645_HBV	LLDPRVRGL	0.001065	83.89	HLA-DPA10103-DPB10402	Full HBsAg
129	QALLDPRVRGLYFPA	O39645	O39645_HBV	LDPRVRGLY	0.001009	84.8	HLA-DPA10103-DPB10402	Full HBsAg
130	ALLDPRVRGLYFPAG	O39645	O39645_HBV	VRGLYFPAG	0.009329	27.49	HLA-DPA10103-DPB10402	Full HBsAg
131	LLDPRVRGLYFPAGG	O39645	O39645_HBV	VRGLYFPAG	0.036057	6.4	HLA-DPA10103-DPB10402	Full HBsAg
132	LDPRVRGLYFPAGGS	O39645	O39645_HBV	VRGLYFPAG	0.053256	3.99	HLA-DPA10103-DPB10402	Full HBsAg
133	DPRVRGLYFPAGGSS	O39645	O39645_HBV	VRGLYFPAG	0.063237	3.27	HLA-DPA10103-DPB10402	Full HBsAg
134	PRVRGLYFPAGGSSS	O39645	O39645_HBV	VRGLYFPAG	0.028652	8.43	HLA-DPA10103-DPB10402	Full HBsAg
135	RVRGLYFPAGGSSSG	O39645	O39645_HBV	VRGLYFPAG	0.006402	37.28	HLA-DPA10103-DPB10402	Full HBsAg
136	VRGLYFPAGGSSSGT	O39645	O39645_HBV	YFPAGGSSS	0.002355	65.9	HLA-DPA10103-DPB10402	Full HBsAg
137	RGLYFPAGGSSSGTV	O39645	O39645_HBV	YFPAGGSSS	0.001679	74.44	HLA-DPA10103-DPB10402	Full HBsAg
138	GLYFPAGGSSSGTVN	O39645	O39645_HBV	YFPAGGSSS	0.000488	94	HLA-DPA10103-DPB10402	Full HBsAg
139	LYFPAGGSSSGTVNP	O39645	O39645_HBV	AGGSSSGTV	0.000209	95	HLA-DPA10103-DPB10402	Full HBsAg
140	YFPAGGSSSGTVNPV	O39645	O39645_HBV	AGGSSSGTV	0.000233	95	HLA-DPA10103-DPB10402	Full HBsAg
141	FPAGGSSSGTVNPVP	O39645	O39645_HBV	SSSGTVNPV	0.000597	92.05	HLA-DPA10103-DPB10402	Full HBsAg
142	PAGGSSSGTVNPVPT	O39645	O39645_HBV	SSSGTVNPV	0.000881	87.04	HLA-DPA10103-DPB10402	Full HBsAg
143	AGGSSSGTVNPVPTT	O39645	O39645_HBV	SSSGTVNPV	0.000931	86.16	HLA-DPA10103-DPB10402	Full HBsAg
144	GGSSSGTVNPVPTTA	O39645	O39645_HBV	SSSGTVNPV	0.000536	93.14	HLA-DPA10103-DPB10402	Full HBsAg
145	GSSSGTVNPVPTTAS	O39645	O39645_HBV	VNPVPTTAS	0.000961	85.63	HLA-DPA10103-DPB10402	Full HBsAg
146	SSSGTVNPVPTTASP	O39645	O39645_HBV	VNPVPTTAS	0.002018	69.86	HLA-DPA10103-DPB10402	Full HBsAg
147	SSGTVNPVPTTASPI	O39645	O39645_HBV	VNPVPTTAS	0.002531	63.98	HLA-DPA10103-DPB10402	Full HBsAg
148	SGTVNPVPTTASPIS	O39645	O39645_HBV	VNPVPTTAS	0.003623	53.79	HLA-DPA10103-DPB10402	Full HBsAg
149	GTVNPVPTTASPISS	O39645	O39645_HBV	PVPTTASPI	0.002886	60.32	HLA-DPA10103-DPB10402	Full HBsAg
150	TVNPVPTTASPISSI	O39645	O39645_HBV	PVPTTASPI	0.002439	64.93	HLA-DPA10103-DPB10402	Full HBsAg
151	VNPVPTTASPISSIS	O39645	O39645_HBV	PVPTTASPI	0.001296	80.1	HLA-DPA10103-DPB10402	Full HBsAg
152	NPVPTTASPISSISS	O39645	O39645_HBV	TTASPISSI	0.001242	80.98	HLA-DPA10103-DPB10402	Full HBsAg
153	PVPTTASPISSISSR	O39645	O39645_HBV	TTASPISSI	0.001859	72	HLA-DPA10103-DPB10402	Full HBsAg
154	VPTTASPISSISSRT	O39645	O39645_HBV	ASPISSISS	0.000957	85.7	HLA-DPA10103-DPB10402	Full HBsAg
155	PTTASPISSISSRTG	O39645	O39645_HBV	ASPISSISS	0.001174	82.1	HLA-DPA10103-DPB10402	Full HBsAg
156	TTASPISSISSRTGD	O39645	O39645_HBV	ISSISSRTG	0.003416	55.48	HLA-DPA10103-DPB10402	Full HBsAg
157	TASPISSISSRTGDP	O39645	O39645_HBV	ISSISSRTG	0.006599	36.46	HLA-DPA10103-DPB10402	Full HBsAg
158	ASPISSISSRTGDPA	O39645	O39645_HBV	ISSISSRTG	0.009154	27.95	HLA-DPA10103-DPB10402	Full HBsAg
159	SPISSISSRTGDPAP	O39645	O39645_HBV	ISSISSRTG	0.004004	50.81	HLA-DPA10103-DPB10402	Full HBsAg
160	PISSISSRTGDPAPN	O39645	O39645_HBV	ISSRTGDPA	0.002634	62.92	HLA-DPA10103-DPB10402	Full HBsAg
161	ISSISSRTGDPAPNM	O39645	O39645_HBV	ISSRTGDPA	0.003496	54.79	HLA-DPA10103-DPB10402	Full HBsAg
162	SSISSRTGDPAPNME	O39645	O39645_HBV	RTGDPAPNM	0.005478	41.61	HLA-DPA10103-DPB10402	Full HBsAg
163	SISSRTGDPAPNMEN	O39645	O39645_HBV	RTGDPAPNM	0.006936	35.07	HLA-DPA10103-DPB10402	Full HBsAg
164	ISSRTGDPAPNMENT	O39645	O39645_HBV	RTGDPAPNM	0.00748	33.01	HLA-DPA10103-DPB10402	Full HBsAg
165	SSRTGDPAPNMENTT	O39645	O39645_HBV	RTGDPAPNM	0.004291	48.7	HLA-DPA10103-DPB10402	Full HBsAg
166	SRTGDPAPNMENTTS	O39645	O39645_HBV	RTGDPAPNM	0.000824	88.04	HLA-DPA10103-DPB10402	Full HBsAg
167	RTGDPAPNMENTTSG	O39645	O39645_HBV	PAPNMENTT	0.000288	95	HLA-DPA10103-DPB10402	Full HBsAg
168	TGDPAPNMENTTSGF	O39645	O39645_HBV	PAPNMENTT	0.000261	95	HLA-DPA10103-DPB10402	Full HBsAg
169	GDPAPNMENTTSGFL	O39645	O39645_HBV	MENTTSGFL	0.00037	95	HLA-DPA10103-DPB10402	Full HBsAg
170	DPAPNMENTTSGFLG	O39645	O39645_HBV	MENTTSGFL	0.000744	89.44	HLA-DPA10103-DPB10402	Full HBsAg
171	PAPNMENTTSGFLGP	O39645	O39645_HBV	MENTTSGFL	0.001545	76.38	HLA-DPA10103-DPB10402	Full HBsAg
172	APNMENTTSGFLGPL	O39645	O39645_HBV	MENTTSGFL	0.001589	75.73	HLA-DPA10103-DPB10402	Full HBsAg
173	PNMENTTSGFLGPLL	O39645	O39645_HBV	MENTTSGFL	0.000838	87.79	HLA-DPA10103-DPB10402	Full HBsAg
174	NMENTTSGFLGPLLG	O39645	O39645_HBV	TSGFLGPLL	0.000763	89.11	HLA-DPA10103-DPB10402	Full HBsAg
175	MENTTSGFLGPLLGL	O39645	O39645_HBV	TSGFLGPLL	0.000613	91.77	HLA-DPA10103-DPB10402	Full HBsAg
176	ENTTSGFLGPLLGLQ	O39645	O39645_HBV	TSGFLGPLL	0.001279	80.38	HLA-DPA10103-DPB10402	Full HBsAg
177	NTTSGFLGPLLGLQA	O39645	O39645_HBV	FLGPLLGLQ	0.00275	61.72	HLA-DPA10103-DPB10402	Full HBsAg
178	TTSGFLGPLLGLQAG	O39645	O39645_HBV	FLGPLLGLQ	0.005439	41.81	HLA-DPA10103-DPB10402	Full HBsAg
179	TSGFLGPLLGLQAGF	O39645	O39645_HBV	FLGPLLGLQ	0.005997	39.04	HLA-DPA10103-DPB10402	Full HBsAg
180	SGFLGPLLGLQAGFF	O39645	O39645_HBV	LGPLLGLQA	0.003282	56.69	HLA-DPA10103-DPB10402	Full HBsAg
181	GFLGPLLGLQAGFFL	O39645	O39645_HBV	LGPLLGLQA	0.00123	81.18	HLA-DPA10103-DPB10402	Full HBsAg
182	FLGPLLGLQAGFFLL	O39645	O39645_HBV	LLGLQAGFF	0.000704	90.14	HLA-DPA10103-DPB10402	Full HBsAg
183	LGPLLGLQAGFFLLT	O39645	O39645_HBV	LQAGFFLLT	0.003361	55.98	HLA-DPA10103-DPB10402	Full HBsAg
184	GPLLGLQAGFFLLTR	O39645	O39645_HBV	LQAGFFLLT	0.022706	11.01	HLA-DPA10103-DPB10402	Full HBsAg
185	PLLGLQAGFFLLTRI	O39645	O39645_HBV	LQAGFFLLT	0.023226	10.74	HLA-DPA10103-DPB10402	Full HBsAg
186	LLGLQAGFFLLTRIL	O39645	O39645_HBV	LQAGFFLLT	0.013272	19.78	HLA-DPA10103-DPB10402	Full HBsAg
187	LGLQAGFFLLTRILT	O39645	O39645_HBV	LQAGFFLLT	0.013022	20.15	HLA-DPA10103-DPB10402	Full HBsAg
188	GLQAGFFLLTRILTI	O39645	O39645_HBV	FLLTRILTI	0.008382	30.1	HLA-DPA10103-DPB10402	Full HBsAg
189	LQAGFFLLTRILTIP	O39645	O39645_HBV	FLLTRILTI	0.034312	6.79	HLA-DPA10103-DPB10402	Full HBsAg
190	QAGFFLLTRILTIPQ	O39645	O39645_HBV	FLLTRILTI	0.073078	2.74	HLA-DPA10103-DPB10402	Full HBsAg
191	AGFFLLTRILTIPQS	O39645	O39645_HBV	FLLTRILTI	0.095849	1.94	HLA-DPA10103-DPB10402	Full HBsAg
192	GFFLLTRILTIPQSL	O39645	O39645_HBV	FLLTRILTI	0.044347	5	HLA-DPA10103-DPB10402	Full HBsAg
193	FFLLTRILTIPQSLD	O39645	O39645_HBV	FLLTRILTI	0.012271	21.34	HLA-DPA10103-DPB10402	Full HBsAg
194	FLLTRILTIPQSLDL	O39645	O39645_HBV	RILTIPQSL	0.004529	47.1	HLA-DPA10103-DPB10402	Full HBsAg
195	LLTRILTIPQSLDLW	O39645	O39645_HBV	RILTIPQSL	0.00407	50.29	HLA-DPA10103-DPB10402	Full HBsAg
196	LTRILTIPQSLDLWW	O39645	O39645_HBV	ILTIPQSLD	0.003019	59.08	HLA-DPA10103-DPB10402	Full HBsAg
197	TRILTIPQSLDLWWT	O39645	O39645_HBV	ILTIPQSLD	0.001752	73.45	HLA-DPA10103-DPB10402	Full HBsAg
198	RILTIPQSLDLWWTS	O39645	O39645_HBV	LTIPQSLDL	0.000528	93.29	HLA-DPA10103-DPB10402	Full HBsAg
199	ILTIPQSLDLWWTSL	O39645	O39645_HBV	QSLDLWWTS	0.000422	95	HLA-DPA10103-DPB10402	Full HBsAg
200	LTIPQSLDLWWTSLN	O39645	O39645_HBV	QSLDLWWTS	0.000706	90.11	HLA-DPA10103-DPB10402	Full HBsAg
201	TIPQSLDLWWTSLNF	O39645	O39645_HBV	QSLDLWWTS	0.000854	87.51	HLA-DPA10103-DPB10402	Full HBsAg
202	IPQSLDLWWTSLNFL	O39645	O39645_HBV	LWWTSLNFL	0.001267	80.57	HLA-DPA10103-DPB10402	Full HBsAg
203	PQSLDLWWTSLNFLG	O39645	O39645_HBV	LWWTSLNFL	0.003195	57.48	HLA-DPA10103-DPB10402	Full HBsAg
204	QSLDLWWTSLNFLGG	O39645	O39645_HBV	LWWTSLNFL	0.008806	28.9	HLA-DPA10103-DPB10402	Full HBsAg
205	SLDLWWTSLNFLGGA	O39645	O39645_HBV	WTSLNFLGG	0.026786	9.13	HLA-DPA10103-DPB10402	Full HBsAg
206	LDLWWTSLNFLGGAP	O39645	O39645_HBV	WTSLNFLGG	0.065026	3.16	HLA-DPA10103-DPB10402	Full HBsAg
207	DLWWTSLNFLGGAPK	O39645	O39645_HBV	WTSLNFLGG	0.125084	1.37	HLA-DPA10103-DPB10402	Full HBsAg
208	LWWTSLNFLGGAPKC	O39645	O39645_HBV	WTSLNFLGG	0.03287	7.15	HLA-DPA10103-DPB10402	Full HBsAg
209	WWTSLNFLGGAPKCP	O39645	O39645_HBV	WTSLNFLGG	0.00725	33.9	HLA-DPA10103-DPB10402	Full HBsAg
210	WTSLNFLGGAPKCPG	O39645	O39645_HBV	LNFLGGAPK	0.001046	84.2	HLA-DPA10103-DPB10402	Full HBsAg
211	TSLNFLGGAPKCPGL	O39645	O39645_HBV	LNFLGGAPK	0.00065	91.11	HLA-DPA10103-DPB10402	Full HBsAg
212	SLNFLGGAPKCPGLN	O39645	O39645_HBV	LGGAPKCPG	0.000338	95	HLA-DPA10103-DPB10402	Full HBsAg
213	LNFLGGAPKCPGLNS	O39645	O39645_HBV	LGGAPKCPG	0.000334	95	HLA-DPA10103-DPB10402	Full HBsAg
214	NFLGGAPKCPGLNSQ	O39645	O39645_HBV	LGGAPKCPG	0.00019	95	HLA-DPA10103-DPB10402	Full HBsAg
215	FLGGAPKCPGLNSQS	O39645	O39645_HBV	PKCPGLNSQ	0.000107	95	HLA-DPA10103-DPB10402	Full HBsAg
216	LGGAPKCPGLNSQSP	O39645	O39645_HBV	PKCPGLNSQ	0.000135	95	HLA-DPA10103-DPB10402	Full HBsAg
217	GGAPKCPGLNSQSPT	O39645	O39645_HBV	PKCPGLNSQ	0.000145	95	HLA-DPA10103-DPB10402	Full HBsAg
218	GAPKCPGLNSQSPTS	O39645	O39645_HBV	PKCPGLNSQ	0.000123	95	HLA-DPA10103-DPB10402	Full HBsAg
219	APKCPGLNSQSPTSN	O39645	O39645_HBV	LNSQSPTSN	0.000181	95	HLA-DPA10103-DPB10402	Full HBsAg
220	PKCPGLNSQSPTSNH	O39645	O39645_HBV	LNSQSPTSN	0.000433	94.98	HLA-DPA10103-DPB10402	Full HBsAg
221	KCPGLNSQSPTSNHS	O39645	O39645_HBV	LNSQSPTSN	0.000745	89.42	HLA-DPA10103-DPB10402	Full HBsAg
222	CPGLNSQSPTSNHSP	O39645	O39645_HBV	LNSQSPTSN	0.001334	79.52	HLA-DPA10103-DPB10402	Full HBsAg
223	PGLNSQSPTSNHSPT	O39645	O39645_HBV	LNSQSPTSN	0.001658	74.73	HLA-DPA10103-DPB10402	Full HBsAg
224	GLNSQSPTSNHSPTS	O39645	O39645_HBV	SQSPTSNHS	0.00074	89.51	HLA-DPA10103-DPB10402	Full HBsAg
225	LNSQSPTSNHSPTSC	O39645	O39645_HBV	SQSPTSNHS	0.000278	95	HLA-DPA10103-DPB10402	Full HBsAg
226	NSQSPTSNHSPTSCP	O39645	O39645_HBV	PTSNHSPTS	0.000356	95	HLA-DPA10103-DPB10402	Full HBsAg
227	SQSPTSNHSPTSCPP	O39645	O39645_HBV	PTSNHSPTS	0.000526	93.32	HLA-DPA10103-DPB10402	Full HBsAg
228	QSPTSNHSPTSCPPI	O39645	O39645_HBV	TSNHSPTSC	0.000462	94.46	HLA-DPA10103-DPB10402	Full HBsAg
229	SPTSNHSPTSCPPIC	O39645	O39645_HBV	TSNHSPTSC	0.000251	95	HLA-DPA10103-DPB10402	Full HBsAg
230	PTSNHSPTSCPPICP	O39645	O39645_HBV	HSPTSCPPI	0.000281	95	HLA-DPA10103-DPB10402	Full HBsAg
231	TSNHSPTSCPPICPG	O39645	O39645_HBV	HSPTSCPPI	0.00031	95	HLA-DPA10103-DPB10402	Full HBsAg
232	SNHSPTSCPPICPGY	O39645	O39645_HBV	HSPTSCPPI	0.000146	95	HLA-DPA10103-DPB10402	Full HBsAg
233	NHSPTSCPPICPGYR	O39645	O39645_HBV	TSCPPICPG	9.5e-05	95	HLA-DPA10103-DPB10402	Full HBsAg
234	HSPTSCPPICPGYRS	O39645	O39645_HBV	TSCPPICPG	7.7e-05	95	HLA-DPA10103-DPB10402	Full HBsAg
235	SPTSCPPICPGYRSM	O39645	O39645_HBV	TSCPPICPG	5.9e-05	95	HLA-DPA10103-DPB10402	Full HBsAg
236	PTSCPPICPGYRSMC	O39645	O39645_HBV	TSCPPICPG	3.9e-05	95	HLA-DPA10103-DPB10402	Full HBsAg
237	TSCPPICPGYRSMCL	O39645	O39645_HBV	ICPGYRSMC	2.3e-05	95	HLA-DPA10103-DPB10402	Full HBsAg
238	SCPPICPGYRSMCLR	O39645	O39645_HBV	ICPGYRSMC	4.6e-05	95	HLA-DPA10103-DPB10402	Full HBsAg
239	CPPICPGYRSMCLRR	O39645	O39645_HBV	ICPGYRSMC	8.7e-05	95	HLA-DPA10103-DPB10402	Full HBsAg
240	PPICPGYRSMCLRRF	O39645	O39645_HBV	YRSMCLRRF	0.000545	92.98	HLA-DPA10103-DPB10402	Full HBsAg
241	PICPGYRSMCLRRFI	O39645	O39645_HBV	YRSMCLRRF	0.001656	74.76	HLA-DPA10103-DPB10402	Full HBsAg
242	ICPGYRSMCLRRFII	O39645	O39645_HBV	YRSMCLRRF	0.002422	65.12	HLA-DPA10103-DPB10402	Full HBsAg
243	CPGYRSMCLRRFIIF	O39645	O39645_HBV	YRSMCLRRF	0.002515	64.14	HLA-DPA10103-DPB10402	Full HBsAg
244	PGYRSMCLRRFIIFL	O39645	O39645_HBV	YRSMCLRRF	0.002736	61.87	HLA-DPA10103-DPB10402	Full HBsAg
245	GYRSMCLRRFIIFLF	O39645	O39645_HBV	YRSMCLRRF	0.000838	87.79	HLA-DPA10103-DPB10402	Full HBsAg
246	YRSMCLRRFIIFLFI	O39645	O39645_HBV	RRFIIFLFI	0.000264	95	HLA-DPA10103-DPB10402	Full HBsAg
247	RSMCLRRFIIFLFIL	O39645	O39645_HBV	RRFIIFLFI	0.00043	95	HLA-DPA10103-DPB10402	Full HBsAg
248	SMCLRRFIIFLFILL	O39645	O39645_HBV	FIIFLFILL	0.001609	75.43	HLA-DPA10103-DPB10402	Full HBsAg
249	MCLRRFIIFLFILLL	O39645	O39645_HBV	FIIFLFILL	0.00359	54.05	HLA-DPA10103-DPB10402	Full HBsAg
250	CLRRFIIFLFILLLC	O39645	O39645_HBV	FIIFLFILL	0.002319	66.33	HLA-DPA10103-DPB10402	Full HBsAg
251	LRRFIIFLFILLLCL	O39645	O39645_HBV	FIIFLFILL	0.002117	68.7	HLA-DPA10103-DPB10402	Full HBsAg
252	RRFIIFLFILLLCLI	O39645	O39645_HBV	FIIFLFILL	0.001268	80.56	HLA-DPA10103-DPB10402	Full HBsAg
253	RFIIFLFILLLCLIF	O39645	O39645_HBV	FLFILLLCL	0.000581	92.34	HLA-DPA10103-DPB10402	Full HBsAg
254	FIIFLFILLLCLIFL	O39645	O39645_HBV	FLFILLLCL	0.000491	93.95	HLA-DPA10103-DPB10402	Full HBsAg
255	IIFLFILLLCLIFLL	O39645	O39645_HBV	FLFILLLCL	0.000267	95	HLA-DPA10103-DPB10402	Full HBsAg
256	IFLFILLLCLIFLLV	O39645	O39645_HBV	LLCLIFLLV	0.000316	95	HLA-DPA10103-DPB10402	Full HBsAg
257	FLFILLLCLIFLLVL	O39645	O39645_HBV	LLCLIFLLV	0.00079	88.63	HLA-DPA10103-DPB10402	Full HBsAg
258	LFILLLCLIFLLVLL	O39645	O39645_HBV	LLCLIFLLV	0.000996	85.02	HLA-DPA10103-DPB10402	Full HBsAg
259	FILLLCLIFLLVLLD	O39645	O39645_HBV	LLCLIFLLV	0.001312	79.85	HLA-DPA10103-DPB10402	Full HBsAg
260	ILLLCLIFLLVLLDY	O39645	O39645_HBV	LLCLIFLLV	0.000834	87.86	HLA-DPA10103-DPB10402	Full HBsAg
261	LLLCLIFLLVLLDYQ	O39645	O39645_HBV	LIFLLVLLD	0.000231	95	HLA-DPA10103-DPB10402	Full HBsAg
262	LLCLIFLLVLLDYQG	O39645	O39645_HBV	LIFLLVLLD	0.000233	95	HLA-DPA10103-DPB10402	Full HBsAg
263	LCLIFLLVLLDYQGM	O39645	O39645_HBV	LVLLDYQGM	0.000632	91.43	HLA-DPA10103-DPB10402	Full HBsAg
264	CLIFLLVLLDYQGML	O39645	O39645_HBV	LVLLDYQGM	0.001125	82.9	HLA-DPA10103-DPB10402	Full HBsAg
265	LIFLLVLLDYQGMLP	O39645	O39645_HBV	LVLLDYQGM	0.003042	58.87	HLA-DPA10103-DPB10402	Full HBsAg
266	IFLLVLLDYQGMLPV	O39645	O39645_HBV	LVLLDYQGM	0.003041	58.88	HLA-DPA10103-DPB10402	Full HBsAg
267	FLLVLLDYQGMLPVC	O39645	O39645_HBV	LVLLDYQGM	0.002258	67.04	HLA-DPA10103-DPB10402	Full HBsAg
268	LLVLLDYQGMLPVCP	O39645	O39645_HBV	LDYQGMLPV	0.002947	59.73	HLA-DPA10103-DPB10402	Full HBsAg
269	LVLLDYQGMLPVCPL	O39645	O39645_HBV	LDYQGMLPV	0.002422	65.12	HLA-DPA10103-DPB10402	Full HBsAg
270	VLLDYQGMLPVCPLL	O39645	O39645_HBV	LDYQGMLPV	0.001584	75.8	HLA-DPA10103-DPB10402	Full HBsAg
271	LLDYQGMLPVCPLLP	O39645	O39645_HBV	YQGMLPVCP	0.000535	93.16	HLA-DPA10103-DPB10402	Full HBsAg
272	LDYQGMLPVCPLLPG	O39645	O39645_HBV	MLPVCPLLP	0.000406	95	HLA-DPA10103-DPB10402	Full HBsAg
273	DYQGMLPVCPLLPGT	O39645	O39645_HBV	MLPVCPLLP	0.000487	94.02	HLA-DPA10103-DPB10402	Full HBsAg
274	YQGMLPVCPLLPGTP	O39645	O39645_HBV	MLPVCPLLP	0.00077	88.98	HLA-DPA10103-DPB10402	Full HBsAg
275	QGMLPVCPLLPGTPT	O39645	O39645_HBV	LPVCPLLPG	0.000568	92.57	HLA-DPA10103-DPB10402	Full HBsAg
276	GMLPVCPLLPGTPTT	O39645	O39645_HBV	VCPLLPGTP	0.000218	95	HLA-DPA10103-DPB10402	Full HBsAg
277	MLPVCPLLPGTPTTS	O39645	O39645_HBV	VCPLLPGTP	0.000221	95	HLA-DPA10103-DPB10402	Full HBsAg
278	LPVCPLLPGTPTTST	O39645	O39645_HBV	LLPGTPTTS	0.000218	95	HLA-DPA10103-DPB10402	Full HBsAg
279	PVCPLLPGTPTTSTG	O39645	O39645_HBV	LLPGTPTTS	0.000359	95	HLA-DPA10103-DPB10402	Full HBsAg
280	VCPLLPGTPTTSTGP	O39645	O39645_HBV	LLPGTPTTS	0.000581	92.34	HLA-DPA10103-DPB10402	Full HBsAg
281	CPLLPGTPTTSTGPC	O39645	O39645_HBV	LLPGTPTTS	0.000244	95	HLA-DPA10103-DPB10402	Full HBsAg
282	PLLPGTPTTSTGPCK	O39645	O39645_HBV	LLPGTPTTS	0.000188	95	HLA-DPA10103-DPB10402	Full HBsAg
283	LLPGTPTTSTGPCKT	O39645	O39645_HBV	TTSTGPCKT	0.000112	95	HLA-DPA10103-DPB10402	Full HBsAg
284	LPGTPTTSTGPCKTC	O39645	O39645_HBV	TTSTGPCKT	9e-05	95	HLA-DPA10103-DPB10402	Full HBsAg
285	PGTPTTSTGPCKTCT	O39645	O39645_HBV	TTSTGPCKT	0.000122	95	HLA-DPA10103-DPB10402	Full HBsAg
286	GTPTTSTGPCKTCTS	O39645	O39645_HBV	TTSTGPCKT	0.000144	95	HLA-DPA10103-DPB10402	Full HBsAg
287	TPTTSTGPCKTCTSP	O39645	O39645_HBV	TSTGPCKTC	0.000112	95	HLA-DPA10103-DPB10402	Full HBsAg
288	PTTSTGPCKTCTSPA	O39645	O39645_HBV	TGPCKTCTS	8.2e-05	95	HLA-DPA10103-DPB10402	Full HBsAg
289	TTSTGPCKTCTSPAQ	O39645	O39645_HBV	TGPCKTCTS	0.000103	95	HLA-DPA10103-DPB10402	Full HBsAg
290	TSTGPCKTCTSPAQG	O39645	O39645_HBV	CKTCTSPAQ	0.000149	95	HLA-DPA10103-DPB10402	Full HBsAg
291	STGPCKTCTSPAQGN	O39645	O39645_HBV	KTCTSPAQG	0.000319	95	HLA-DPA10103-DPB10402	Full HBsAg
292	TGPCKTCTSPAQGNS	O39645	O39645_HBV	KTCTSPAQG	0.000477	94.2	HLA-DPA10103-DPB10402	Full HBsAg
293	GPCKTCTSPAQGNST	O39645	O39645_HBV	KTCTSPAQG	0.000442	94.82	HLA-DPA10103-DPB10402	Full HBsAg
294	PCKTCTSPAQGNSTF	O39645	O39645_HBV	KTCTSPAQG	0.000233	95	HLA-DPA10103-DPB10402	Full HBsAg
295	CKTCTSPAQGNSTFP	O39645	O39645_HBV	TSPAQGNST	0.000183	95	HLA-DPA10103-DPB10402	Full HBsAg
296	KTCTSPAQGNSTFPS	O39645	O39645_HBV	AQGNSTFPS	0.000323	95	HLA-DPA10103-DPB10402	Full HBsAg
297	TCTSPAQGNSTFPSC	O39645	O39645_HBV	AQGNSTFPS	0.000262	95	HLA-DPA10103-DPB10402	Full HBsAg
298	CTSPAQGNSTFPSCC	O39645	O39645_HBV	AQGNSTFPS	0.000176	95	HLA-DPA10103-DPB10402	Full HBsAg
299	TSPAQGNSTFPSCCC	O39645	O39645_HBV	AQGNSTFPS	9.1e-05	95	HLA-DPA10103-DPB10402	Full HBsAg
300	SPAQGNSTFPSCCCT	O39645	O39645_HBV	QGNSTFPSC	9.7e-05	95	HLA-DPA10103-DPB10402	Full HBsAg
301	PAQGNSTFPSCCCTK	O39645	O39645_HBV	NSTFPSCCC	0.000107	95	HLA-DPA10103-DPB10402	Full HBsAg
302	AQGNSTFPSCCCTKP	O39645	O39645_HBV	NSTFPSCCC	0.000171	95	HLA-DPA10103-DPB10402	Full HBsAg
303	QGNSTFPSCCCTKPS	O39645	O39645_HBV	NSTFPSCCC	8.8e-05	95	HLA-DPA10103-DPB10402	Full HBsAg
304	GNSTFPSCCCTKPSD	O39645	O39645_HBV	TFPSCCCTK	7.5e-05	95	HLA-DPA10103-DPB10402	Full HBsAg
305	NSTFPSCCCTKPSDG	O39645	O39645_HBV	TFPSCCCTK	4.8e-05	95	HLA-DPA10103-DPB10402	Full HBsAg
306	STFPSCCCTKPSDGN	O39645	O39645_HBV	PSCCCTKPS	3.7e-05	95	HLA-DPA10103-DPB10402	Full HBsAg
307	TFPSCCCTKPSDGNC	O39645	O39645_HBV	CTKPSDGNC	2.7e-05	95	HLA-DPA10103-DPB10402	Full HBsAg
308	FPSCCCTKPSDGNCI	O39645	O39645_HBV	CTKPSDGNC	2.4e-05	95	HLA-DPA10103-DPB10402	Full HBsAg
309	PSCCCTKPSDGNCIC	O39645	O39645_HBV	CTKPSDGNC	1.9e-05	95	HLA-DPA10103-DPB10402	Full HBsAg
310	SCCCTKPSDGNCICI	O39645	O39645_HBV	CTKPSDGNC	2e-05	95	HLA-DPA10103-DPB10402	Full HBsAg
311	CCCTKPSDGNCICIP	O39645	O39645_HBV	SDGNCICIP	3.9e-05	95	HLA-DPA10103-DPB10402	Full HBsAg
312	CCTKPSDGNCICIPI	O39645	O39645_HBV	SDGNCICIP	5.3e-05	95	HLA-DPA10103-DPB10402	Full HBsAg
313	CTKPSDGNCICIPIP	O39645	O39645_HBV	DGNCICIPI	7.2e-05	95	HLA-DPA10103-DPB10402	Full HBsAg
314	TKPSDGNCICIPIPS	O39645	O39645_HBV	DGNCICIPI	9.5e-05	95	HLA-DPA10103-DPB10402	Full HBsAg
315	KPSDGNCICIPIPSS	O39645	O39645_HBV	DGNCICIPI	0.000115	95	HLA-DPA10103-DPB10402	Full HBsAg
316	PSDGNCICIPIPSSW	O39645	O39645_HBV	CICIPIPSS	0.00012	95	HLA-DPA10103-DPB10402	Full HBsAg
317	SDGNCICIPIPSSWA	O39645	O39645_HBV	CICIPIPSS	0.000204	95	HLA-DPA10103-DPB10402	Full HBsAg
318	DGNCICIPIPSSWAF	O39645	O39645_HBV	CICIPIPSS	0.000208	95	HLA-DPA10103-DPB10402	Full HBsAg
319	GNCICIPIPSSWAFA	O39645	O39645_HBV	CICIPIPSS	0.000188	95	HLA-DPA10103-DPB10402	Full HBsAg
320	NCICIPIPSSWAFAR	O39645	O39645_HBV	PIPSSWAFA	0.000312	95	HLA-DPA10103-DPB10402	Full HBsAg
321	CICIPIPSSWAFARF	O39645	O39645_HBV	PSSWAFARF	0.000664	90.86	HLA-DPA10103-DPB10402	Full HBsAg
322	ICIPIPSSWAFARFL	O39645	O39645_HBV	PSSWAFARF	0.001239	81.03	HLA-DPA10103-DPB10402	Full HBsAg
323	CIPIPSSWAFARFLW	O39645	O39645_HBV	PSSWAFARF	0.001406	78.45	HLA-DPA10103-DPB10402	Full HBsAg
324	IPIPSSWAFARFLWE	O39645	O39645_HBV	WAFARFLWE	0.015509	16.81	HLA-DPA10103-DPB10402	Full HBsAg
325	PIPSSWAFARFLWEW	O39645	O39645_HBV	WAFARFLWE	0.040374	5.58	HLA-DPA10103-DPB10402	Full HBsAg
326	IPSSWAFARFLWEWA	O39645	O39645_HBV	WAFARFLWE	0.078959	2.47	HLA-DPA10103-DPB10402	Full HBsAg
327	PSSWAFARFLWEWAS	O39645	O39645_HBV	WAFARFLWE	0.112466	1.59	HLA-DPA10103-DPB10402	Full HBsAg
328	SSWAFARFLWEWASV	O39645	O39645_HBV	WAFARFLWE	0.026966	9.06	HLA-DPA10103-DPB10402	Full HBsAg
329	SWAFARFLWEWASVR	O39645	O39645_HBV	FARFLWEWA	0.013521	19.42	HLA-DPA10103-DPB10402	Full HBsAg
330	WAFARFLWEWASVRF	O39645	O39645_HBV	FLWEWASVR	0.010046	25.79	HLA-DPA10103-DPB10402	Full HBsAg
331	AFARFLWEWASVRFS	O39645	O39645_HBV	FLWEWASVR	0.010817	24.11	HLA-DPA10103-DPB10402	Full HBsAg
332	FARFLWEWASVRFSW	O39645	O39645_HBV	FLWEWASVR	0.00981	26.33	HLA-DPA10103-DPB10402	Full HBsAg
333	ARFLWEWASVRFSWL	O39645	O39645_HBV	FLWEWASVR	0.009167	27.91	HLA-DPA10103-DPB10402	Full HBsAg
334	RFLWEWASVRFSWLS	O39645	O39645_HBV	WASVRFSWL	0.017323	14.89	HLA-DPA10103-DPB10402	Full HBsAg
335	FLWEWASVRFSWLSL	O39645	O39645_HBV	WASVRFSWL	0.014757	17.76	HLA-DPA10103-DPB10402	Full HBsAg
336	LWEWASVRFSWLSLL	O39645	O39645_HBV	WASVRFSWL	0.009827	26.29	HLA-DPA10103-DPB10402	Full HBsAg
337	WEWASVRFSWLSLLV	O39645	O39645_HBV	WASVRFSWL	0.006538	36.71	HLA-DPA10103-DPB10402	Full HBsAg
338	EWASVRFSWLSLLVP	O39645	O39645_HBV	RFSWLSLLV	0.008687	29.23	HLA-DPA10103-DPB10402	Full HBsAg
339	WASVRFSWLSLLVPF	O39645	O39645_HBV	RFSWLSLLV	0.007888	31.66	HLA-DPA10103-DPB10402	Full HBsAg
340	ASVRFSWLSLLVPFV	O39645	O39645_HBV	RFSWLSLLV	0.007765	32.07	HLA-DPA10103-DPB10402	Full HBsAg
341	SVRFSWLSLLVPFVQ	O39645	O39645_HBV	FSWLSLLVP	0.007386	33.37	HLA-DPA10103-DPB10402	Full HBsAg
342	VRFSWLSLLVPFVQW	O39645	O39645_HBV	FSWLSLLVP	0.002325	66.26	HLA-DPA10103-DPB10402	Full HBsAg
343	RFSWLSLLVPFVQWF	O39645	O39645_HBV	WLSLLVPFV	0.000929	86.19	HLA-DPA10103-DPB10402	Full HBsAg
344	FSWLSLLVPFVQWFV	O39645	O39645_HBV	LSLLVPFVQ	0.000427	95	HLA-DPA10103-DPB10402	Full HBsAg
345	SWLSLLVPFVQWFVG	O39645	O39645_HBV	LSLLVPFVQ	0.000457	94.55	HLA-DPA10103-DPB10402	Full HBsAg
346	WLSLLVPFVQWFVGL	O39645	O39645_HBV	LVPFVQWFV	0.000197	95	HLA-DPA10103-DPB10402	Full HBsAg
347	LSLLVPFVQWFVGLS	O39645	O39645_HBV	FVQWFVGLS	0.000493	93.91	HLA-DPA10103-DPB10402	Full HBsAg
348	SLLVPFVQWFVGLSP	O39645	O39645_HBV	FVQWFVGLS	0.002194	67.79	HLA-DPA10103-DPB10402	Full HBsAg
349	LLVPFVQWFVGLSPI	O39645	O39645_HBV	FVQWFVGLS	0.002796	61.25	HLA-DPA10103-DPB10402	Full HBsAg
350	LVPFVQWFVGLSPIV	O39645	O39645_HBV	FVQWFVGLS	0.003101	58.33	HLA-DPA10103-DPB10402	Full HBsAg
351	VPFVQWFVGLSPIVW	O39645	O39645_HBV	FVQWFVGLS	0.001982	70.33	HLA-DPA10103-DPB10402	Full HBsAg
352	PFVQWFVGLSPIVWL	O39645	O39645_HBV	FVQWFVGLS	0.000811	88.26	HLA-DPA10103-DPB10402	Full HBsAg
353	FVQWFVGLSPIVWLS	O39645	O39645_HBV	FVGLSPIVW	0.000839	87.77	HLA-DPA10103-DPB10402	Full HBsAg
354	VQWFVGLSPIVWLSV	O39645	O39645_HBV	LSPIVWLSV	0.002887	60.31	HLA-DPA10103-DPB10402	Full HBsAg
355	QWFVGLSPIVWLSVI	O39645	O39645_HBV	LSPIVWLSV	0.006312	37.65	HLA-DPA10103-DPB10402	Full HBsAg
356	WFVGLSPIVWLSVIW	O39645	O39645_HBV	LSPIVWLSV	0.00562	40.88	HLA-DPA10103-DPB10402	Full HBsAg
357	FVGLSPIVWLSVIWM	O39645	O39645_HBV	LSPIVWLSV	0.00441	47.87	HLA-DPA10103-DPB10402	Full HBsAg
358	VGLSPIVWLSVIWMM	O39645	O39645_HBV	LSPIVWLSV	0.002977	59.46	HLA-DPA10103-DPB10402	Full HBsAg
359	GLSPIVWLSVIWMMW	O39645	O39645_HBV	LSPIVWLSV	0.000873	87.18	HLA-DPA10103-DPB10402	Full HBsAg
360	LSPIVWLSVIWMMWY	O39645	O39645_HBV	WLSVIWMMW	0.000489	93.98	HLA-DPA10103-DPB10402	Full HBsAg
361	SPIVWLSVIWMMWYW	O39645	O39645_HBV	WLSVIWMMW	0.000435	94.95	HLA-DPA10103-DPB10402	Full HBsAg
362	PIVWLSVIWMMWYWG	O39645	O39645_HBV	WLSVIWMMW	0.000378	95	HLA-DPA10103-DPB10402	Full HBsAg
363	IVWLSVIWMMWYWGR	O39645	O39645_HBV	IWMMWYWGR	0.000272	95	HLA-DPA10103-DPB10402	Full HBsAg
364	VWLSVIWMMWYWGRS	O39645	O39645_HBV	IWMMWYWGR	0.000498	93.82	HLA-DPA10103-DPB10402	Full HBsAg
365	WLSVIWMMWYWGRSL	O39645	O39645_HBV	WMMWYWGRS	0.000591	92.16	HLA-DPA10103-DPB10402	Full HBsAg
366	LSVIWMMWYWGRSLY	O39645	O39645_HBV	WMMWYWGRS	0.000763	89.11	HLA-DPA10103-DPB10402	Full HBsAg
367	SVIWMMWYWGRSLYN	O39645	O39645_HBV	WMMWYWGRS	0.001221	81.33	HLA-DPA10103-DPB10402	Full HBsAg
368	VIWMMWYWGRSLYNI	O39645	O39645_HBV	WYWGRSLYN	0.00186	71.98	HLA-DPA10103-DPB10402	Full HBsAg
369	IWMMWYWGRSLYNIL	O39645	O39645_HBV	YWGRSLYNI	0.003839	52.1	HLA-DPA10103-DPB10402	Full HBsAg
370	WMMWYWGRSLYNILS	O39645	O39645_HBV	YWGRSLYNI	0.009202	27.82	HLA-DPA10103-DPB10402	Full HBsAg
371	MMWYWGRSLYNILSP	O39645	O39645_HBV	WGRSLYNIL	0.025056	9.83	HLA-DPA10103-DPB10402	Full HBsAg
372	MWYWGRSLYNILSPF	O39645	O39645_HBV	WGRSLYNIL	0.018975	13.44	HLA-DPA10103-DPB10402	Full HBsAg
373	WYWGRSLYNILSPFL	O39645	O39645_HBV	WGRSLYNIL	0.007024	34.74	HLA-DPA10103-DPB10402	Full HBsAg
374	YWGRSLYNILSPFLP	O39645	O39645_HBV	WGRSLYNIL	0.003947	51.25	HLA-DPA10103-DPB10402	Full HBsAg
375	WGRSLYNILSPFLPL	O39645	O39645_HBV	LYNILSPFL	0.003404	55.59	HLA-DPA10103-DPB10402	Full HBsAg
376	GRSLYNILSPFLPLL	O39645	O39645_HBV	LYNILSPFL	0.00425	48.99	HLA-DPA10103-DPB10402	Full HBsAg
377	RSLYNILSPFLPLLP	O39645	O39645_HBV	NILSPFLPL	0.008505	29.75	HLA-DPA10103-DPB10402	Full HBsAg
378	SLYNILSPFLPLLPI	O39645	O39645_HBV	NILSPFLPL	0.007322	33.62	HLA-DPA10103-DPB10402	Full HBsAg
379	LYNILSPFLPLLPIF	O39645	O39645_HBV	ILSPFLPLL	0.004063	50.34	HLA-DPA10103-DPB10402	Full HBsAg
380	YNILSPFLPLLPIFF	O39645	O39645_HBV	ILSPFLPLL	0.003025	59.02	HLA-DPA10103-DPB10402	Full HBsAg
381	NILSPFLPLLPIFFC	O39645	O39645_HBV	ILSPFLPLL	0.001299	80.05	HLA-DPA10103-DPB10402	Full HBsAg
382	ILSPFLPLLPIFFCL	O39645	O39645_HBV	FLPLLPIFF	0.000435	94.95	HLA-DPA10103-DPB10402	Full HBsAg
383	LSPFLPLLPIFFCLW	O39645	O39645_HBV	FLPLLPIFF	0.000332	95	HLA-DPA10103-DPB10402	Full HBsAg
384	SPFLPLLPIFFCLWV	O39645	O39645_HBV	LLPIFFCLW	0.00063	91.46	HLA-DPA10103-DPB10402	Full HBsAg
385	PFLPLLPIFFCLWVY	O39645	O39645_HBV	LLPIFFCLW	0.000483	94.09	HLA-DPA10103-DPB10402	Full HBsAg
386	FLPLLPIFFCLWVYI	O39645	O39645_HBV	LLPIFFCLW	0.000315	95	HLA-DPA10103-DPB10402	Full HBsAg
12	MGQNLSTSNPLGFFP	O92921	HBSAG_HBVD7	LSTSNPLGF	0.003931	51.38	HLA-DPA10103-DPB10402	Full HBsAg
13	GQNLSTSNPLGFFPD	O92921	HBSAG_HBVD7	LSTSNPLGF	0.006276	37.8	HLA-DPA10103-DPB10402	Full HBsAg
14	QNLSTSNPLGFFPDH	O92921	HBSAG_HBVD7	LSTSNPLGF	0.002251	67.12	HLA-DPA10103-DPB10402	Full HBsAg
15	NLSTSNPLGFFPDHQ	O92921	HBSAG_HBVD7	SNPLGFFPD	0.000627	91.52	HLA-DPA10103-DPB10402	Full HBsAg
16	LSTSNPLGFFPDHQL	O92921	HBSAG_HBVD7	LGFFPDHQL	0.001035	84.38	HLA-DPA10103-DPB10402	Full HBsAg
17	STSNPLGFFPDHQLD	O92921	HBSAG_HBVD7	LGFFPDHQL	0.004744	45.83	HLA-DPA10103-DPB10402	Full HBsAg
18	TSNPLGFFPDHQLDP	O92921	HBSAG_HBVD7	LGFFPDHQL	0.009045	28.24	HLA-DPA10103-DPB10402	Full HBsAg
19	SNPLGFFPDHQLDPA	O92921	HBSAG_HBVD7	LGFFPDHQL	0.012175	21.51	HLA-DPA10103-DPB10402	Full HBsAg
20	NPLGFFPDHQLDPAF	O92921	HBSAG_HBVD7	LGFFPDHQL	0.006687	36.1	HLA-DPA10103-DPB10402	Full HBsAg
21	PLGFFPDHQLDPAFR	O92921	HBSAG_HBVD7	FFPDHQLDP	0.004308	48.58	HLA-DPA10103-DPB10402	Full HBsAg
22	LGFFPDHQLDPAFRA	O92921	HBSAG_HBVD7	FPDHQLDPA	0.001698	74.18	HLA-DPA10103-DPB10402	Full HBsAg
23	GFFPDHQLDPAFRAN	O92921	HBSAG_HBVD7	HQLDPAFRA	0.002064	69.32	HLA-DPA10103-DPB10402	Full HBsAg
24	FFPDHQLDPAFRANT	O92921	HBSAG_HBVD7	HQLDPAFRA	0.003557	54.31	HLA-DPA10103-DPB10402	Full HBsAg
25	FPDHQLDPAFRANTA	O92921	HBSAG_HBVD7	HQLDPAFRA	0.006143	38.38	HLA-DPA10103-DPB10402	Full HBsAg
26	PDHQLDPAFRANTAN	O92921	HBSAG_HBVD7	LDPAFRANT	0.005934	39.34	HLA-DPA10103-DPB10402	Full HBsAg
27	DHQLDPAFRANTANP	O92921	HBSAG_HBVD7	LDPAFRANT	0.006432	37.15	HLA-DPA10103-DPB10402	Full HBsAg
28	HQLDPAFRANTANPD	O92921	HBSAG_HBVD7	FRANTANPD	0.017747	14.49	HLA-DPA10103-DPB10402	Full HBsAg
29	QLDPAFRANTANPDW	O92921	HBSAG_HBVD7	FRANTANPD	0.03282	7.17	HLA-DPA10103-DPB10402	Full HBsAg
30	LDPAFRANTANPDWD	O92921	HBSAG_HBVD7	FRANTANPD	0.055845	3.79	HLA-DPA10103-DPB10402	Full HBsAg
31	DPAFRANTANPDWDF	O92921	HBSAG_HBVD7	FRANTANPD	0.055746	3.8	HLA-DPA10103-DPB10402	Full HBsAg
32	PAFRANTANPDWDFN	O92921	HBSAG_HBVD7	FRANTANPD	0.022204	11.31	HLA-DPA10103-DPB10402	Full HBsAg
33	AFRANTANPDWDFNP	O92921	HBSAG_HBVD7	FRANTANPD	0.004172	49.54	HLA-DPA10103-DPB10402	Full HBsAg
34	FRANTANPDWDFNPN	O92921	HBSAG_HBVD7	NTANPDWDF	0.000958	85.68	HLA-DPA10103-DPB10402	Full HBsAg
35	RANTANPDWDFNPNK	O92921	HBSAG_HBVD7	TANPDWDFN	0.000686	90.46	HLA-DPA10103-DPB10402	Full HBsAg
36	ANTANPDWDFNPNKD	O92921	HBSAG_HBVD7	DWDFNPNKD	0.000618	91.68	HLA-DPA10103-DPB10402	Full HBsAg
37	NTANPDWDFNPNKDT	O92921	HBSAG_HBVD7	WDFNPNKDT	0.001156	82.39	HLA-DPA10103-DPB10402	Full HBsAg
38	TANPDWDFNPNKDTW	O92921	HBSAG_HBVD7	WDFNPNKDT	0.002014	69.91	HLA-DPA10103-DPB10402	Full HBsAg
39	ANPDWDFNPNKDTWP	O92921	HBSAG_HBVD7	WDFNPNKDT	0.00316	57.8	HLA-DPA10103-DPB10402	Full HBsAg
40	NPDWDFNPNKDTWPD	O92921	HBSAG_HBVD7	WDFNPNKDT	0.003797	52.43	HLA-DPA10103-DPB10402	Full HBsAg
41	PDWDFNPNKDTWPDA	O92921	HBSAG_HBVD7	WDFNPNKDT	0.002317	66.35	HLA-DPA10103-DPB10402	Full HBsAg
42	DWDFNPNKDTWPDAN	O92921	HBSAG_HBVD7	FNPNKDTWP	0.00166	74.7	HLA-DPA10103-DPB10402	Full HBsAg
43	WDFNPNKDTWPDANK	O92921	HBSAG_HBVD7	FNPNKDTWP	0.000832	87.89	HLA-DPA10103-DPB10402	Full HBsAg
44	DFNPNKDTWPDANKV	O92921	HBSAG_HBVD7	NKDTWPDAN	0.000982	85.26	HLA-DPA10103-DPB10402	Full HBsAg
45	FNPNKDTWPDANKVG	O92921	HBSAG_HBVD7	DTWPDANKV	0.002066	69.3	HLA-DPA10103-DPB10402	Full HBsAg
46	NPNKDTWPDANKVGA	O92921	HBSAG_HBVD7	DTWPDANKV	0.002874	60.44	HLA-DPA10103-DPB10402	Full HBsAg
47	PNKDTWPDANKVGAG	O92921	HBSAG_HBVD7	DTWPDANKV	0.003652	53.57	HLA-DPA10103-DPB10402	Full HBsAg
48	NKDTWPDANKVGAGA	O92921	HBSAG_HBVD7	DTWPDANKV	0.002406	65.31	HLA-DPA10103-DPB10402	Full HBsAg
49	KDTWPDANKVGAGAF	O92921	HBSAG_HBVD7	WPDANKVGA	0.001423	78.2	HLA-DPA10103-DPB10402	Full HBsAg
50	DTWPDANKVGAGAFG	O92921	HBSAG_HBVD7	PDANKVGAG	0.000758	89.19	HLA-DPA10103-DPB10402	Full HBsAg
51	TWPDANKVGAGAFGL	O92921	HBSAG_HBVD7	KVGAGAFGL	0.00052	93.43	HLA-DPA10103-DPB10402	Full HBsAg
52	WPDANKVGAGAFGLG	O92921	HBSAG_HBVD7	KVGAGAFGL	0.001484	77.29	HLA-DPA10103-DPB10402	Full HBsAg
53	PDANKVGAGAFGLGF	O92921	HBSAG_HBVD7	VGAGAFGLG	0.003326	56.3	HLA-DPA10103-DPB10402	Full HBsAg
54	DANKVGAGAFGLGFT	O92921	HBSAG_HBVD7	VGAGAFGLG	0.005918	39.42	HLA-DPA10103-DPB10402	Full HBsAg
55	ANKVGAGAFGLGFTP	O92921	HBSAG_HBVD7	VGAGAFGLG	0.009011	28.34	HLA-DPA10103-DPB10402	Full HBsAg
56	NKVGAGAFGLGFTPP	O92921	HBSAG_HBVD7	VGAGAFGLG	0.002677	62.47	HLA-DPA10103-DPB10402	Full HBsAg
57	KVGAGAFGLGFTPPH	O92921	HBSAG_HBVD7	AGAFGLGFT	0.000751	89.32	HLA-DPA10103-DPB10402	Full HBsAg
58	VGAGAFGLGFTPPHG	O92921	HBSAG_HBVD7	AFGLGFTPP	0.001122	82.95	HLA-DPA10103-DPB10402	Full HBsAg
59	GAGAFGLGFTPPHGG	O92921	HBSAG_HBVD7	AFGLGFTPP	0.002193	67.81	HLA-DPA10103-DPB10402	Full HBsAg
60	AGAFGLGFTPPHGGL	O92921	HBSAG_HBVD7	LGFTPPHGG	0.001126	82.89	HLA-DPA10103-DPB10402	Full HBsAg
61	GAFGLGFTPPHGGLL	O92921	HBSAG_HBVD7	LGFTPPHGG	0.001134	82.75	HLA-DPA10103-DPB10402	Full HBsAg
62	AFGLGFTPPHGGLLG	O92921	HBSAG_HBVD7	LGFTPPHGG	0.001926	71.09	HLA-DPA10103-DPB10402	Full HBsAg
63	FGLGFTPPHGGLLGW	O92921	HBSAG_HBVD7	LGFTPPHGG	0.000948	85.86	HLA-DPA10103-DPB10402	Full HBsAg
64	GLGFTPPHGGLLGWS	O92921	HBSAG_HBVD7	FTPPHGGLL	0.00077	88.98	HLA-DPA10103-DPB10402	Full HBsAg
65	LGFTPPHGGLLGWSP	O92921	HBSAG_HBVD7	FTPPHGGLL	0.000309	95	HLA-DPA10103-DPB10402	Full HBsAg
66	GFTPPHGGLLGWSPQ	O92921	HBSAG_HBVD7	PHGGLLGWS	0.000287	95	HLA-DPA10103-DPB10402	Full HBsAg
67	FTPPHGGLLGWSPQA	O92921	HBSAG_HBVD7	PHGGLLGWS	0.000392	95	HLA-DPA10103-DPB10402	Full HBsAg
68	TPPHGGLLGWSPQAQ	O92921	HBSAG_HBVD7	LLGWSPQAQ	0.001053	84.08	HLA-DPA10103-DPB10402	Full HBsAg
69	PPHGGLLGWSPQAQG	O92921	HBSAG_HBVD7	LLGWSPQAQ	0.004047	50.47	HLA-DPA10103-DPB10402	Full HBsAg
70	PHGGLLGWSPQAQGI	O92921	HBSAG_HBVD7	LLGWSPQAQ	0.006148	38.36	HLA-DPA10103-DPB10402	Full HBsAg
71	HGGLLGWSPQAQGII	O92921	HBSAG_HBVD7	LLGWSPQAQ	0.007191	34.12	HLA-DPA10103-DPB10402	Full HBsAg
72	GGLLGWSPQAQGIIQ	O92921	HBSAG_HBVD7	LLGWSPQAQ	0.004432	47.73	HLA-DPA10103-DPB10402	Full HBsAg
73	GLLGWSPQAQGIIQT	O92921	HBSAG_HBVD7	WSPQAQGII	0.002703	62.21	HLA-DPA10103-DPB10402	Full HBsAg
74	LLGWSPQAQGIIQTL	O92921	HBSAG_HBVD7	WSPQAQGII	0.00192	71.17	HLA-DPA10103-DPB10402	Full HBsAg
75	LGWSPQAQGIIQTLP	O92921	HBSAG_HBVD7	WSPQAQGII	0.001151	82.48	HLA-DPA10103-DPB10402	Full HBsAg
76	GWSPQAQGIIQTLPA	O92921	HBSAG_HBVD7	QAQGIIQTL	0.000831	87.91	HLA-DPA10103-DPB10402	Full HBsAg
77	WSPQAQGIIQTLPAN	O92921	HBSAG_HBVD7	QGIIQTLPA	0.001561	76.15	HLA-DPA10103-DPB10402	Full HBsAg
78	SPQAQGIIQTLPANP	O92921	HBSAG_HBVD7	QGIIQTLPA	0.00275	61.72	HLA-DPA10103-DPB10402	Full HBsAg
79	PQAQGIIQTLPANPP	O92921	HBSAG_HBVD7	IIQTLPANP	0.006353	37.48	HLA-DPA10103-DPB10402	Full HBsAg
80	QAQGIIQTLPANPPP	O92921	HBSAG_HBVD7	IIQTLPANP	0.009759	26.45	HLA-DPA10103-DPB10402	Full HBsAg
81	AQGIIQTLPANPPPA	O92921	HBSAG_HBVD7	IIQTLPANP	0.01435	18.29	HLA-DPA10103-DPB10402	Full HBsAg
82	QGIIQTLPANPPPAS	O92921	HBSAG_HBVD7	IQTLPANPP	0.011016	23.7	HLA-DPA10103-DPB10402	Full HBsAg
83	GIIQTLPANPPPAST	O92921	HBSAG_HBVD7	IQTLPANPP	0.003997	50.86	HLA-DPA10103-DPB10402	Full HBsAg
84	IIQTLPANPPPASTN	O92921	HBSAG_HBVD7	LPANPPPAS	0.001429	78.11	HLA-DPA10103-DPB10402	Full HBsAg
85	IQTLPANPPPASTNR	O92921	HBSAG_HBVD7	LPANPPPAS	0.001274	80.46	HLA-DPA10103-DPB10402	Full HBsAg
86	QTLPANPPPASTNRQ	O92921	HBSAG_HBVD7	LPANPPPAS	0.000921	86.33	HLA-DPA10103-DPB10402	Full HBsAg
87	TLPANPPPASTNRQT	O92921	HBSAG_HBVD7	ANPPPASTN	0.00064	91.29	HLA-DPA10103-DPB10402	Full HBsAg
88	LPANPPPASTNRQTG	O92921	HBSAG_HBVD7	ANPPPASTN	0.000404	95	HLA-DPA10103-DPB10402	Full HBsAg
89	PANPPPASTNRQTGR	O92921	HBSAG_HBVD7	PASTNRQTG	0.00124	81.02	HLA-DPA10103-DPB10402	Full HBsAg
90	ANPPPASTNRQTGRQ	O92921	HBSAG_HBVD7	PASTNRQTG	0.002161	68.18	HLA-DPA10103-DPB10402	Full HBsAg
91	NPPPASTNRQTGRQP	O92921	HBSAG_HBVD7	PASTNRQTG	0.003219	57.26	HLA-DPA10103-DPB10402	Full HBsAg
92	PPPASTNRQTGRQPT	O92921	HBSAG_HBVD7	PASTNRQTG	0.001649	74.85	HLA-DPA10103-DPB10402	Full HBsAg
93	PPASTNRQTGRQPTP	O92921	HBSAG_HBVD7	TNRQTGRQP	0.000761	89.14	HLA-DPA10103-DPB10402	Full HBsAg
94	PASTNRQTGRQPTPL	O92921	HBSAG_HBVD7	TNRQTGRQP	0.000633	91.41	HLA-DPA10103-DPB10402	Full HBsAg
95	ASTNRQTGRQPTPLS	O92921	HBSAG_HBVD7	NRQTGRQPT	0.000468	94.36	HLA-DPA10103-DPB10402	Full HBsAg
96	STNRQTGRQPTPLSP	O92921	HBSAG_HBVD7	QTGRQPTPL	0.000595	92.09	HLA-DPA10103-DPB10402	Full HBsAg
97	TNRQTGRQPTPLSPP	O92921	HBSAG_HBVD7	QTGRQPTPL	0.001082	83.61	HLA-DPA10103-DPB10402	Full HBsAg
98	NRQTGRQPTPLSPPL	O92921	HBSAG_HBVD7	RQPTPLSPP	0.001056	84.03	HLA-DPA10103-DPB10402	Full HBsAg
99	RQTGRQPTPLSPPLR	O92921	HBSAG_HBVD7	RQPTPLSPP	0.002039	69.61	HLA-DPA10103-DPB10402	Full HBsAg
100	QTGRQPTPLSPPLRN	O92921	HBSAG_HBVD7	RQPTPLSPP	0.002512	64.18	HLA-DPA10103-DPB10402	Full HBsAg
101	TGRQPTPLSPPLRNT	O92921	HBSAG_HBVD7	RQPTPLSPP	0.001455	77.72	HLA-DPA10103-DPB10402	Full HBsAg
102	GRQPTPLSPPLRNTH	O92921	HBSAG_HBVD7	PTPLSPPLR	0.000969	85.49	HLA-DPA10103-DPB10402	Full HBsAg
103	RQPTPLSPPLRNTHP	O92921	HBSAG_HBVD7	LSPPLRNTH	0.000952	85.79	HLA-DPA10103-DPB10402	Full HBsAg
104	QPTPLSPPLRNTHPQ	O92921	HBSAG_HBVD7	LSPPLRNTH	0.001264	80.62	HLA-DPA10103-DPB10402	Full HBsAg
105	PTPLSPPLRNTHPQA	O92921	HBSAG_HBVD7	LSPPLRNTH	0.001541	76.44	HLA-DPA10103-DPB10402	Full HBsAg
106	TPLSPPLRNTHPQAM	O92921	HBSAG_HBVD7	LRNTHPQAM	0.002532	63.97	HLA-DPA10103-DPB10402	Full HBsAg
107	PLSPPLRNTHPQAMQ	O92921	HBSAG_HBVD7	LRNTHPQAM	0.009601	26.81	HLA-DPA10103-DPB10402	Full HBsAg
108	LSPPLRNTHPQAMQW	O92921	HBSAG_HBVD7	LRNTHPQAM	0.01016	25.54	HLA-DPA10103-DPB10402	Full HBsAg
109	SPPLRNTHPQAMQWN	O92921	HBSAG_HBVD7	LRNTHPQAM	0.013511	19.43	HLA-DPA10103-DPB10402	Full HBsAg
110	PPLRNTHPQAMQWNS	O92921	HBSAG_HBVD7	LRNTHPQAM	0.005827	39.86	HLA-DPA10103-DPB10402	Full HBsAg
111	PLRNTHPQAMQWNST	O92921	HBSAG_HBVD7	LRNTHPQAM	0.001289	80.21	HLA-DPA10103-DPB10402	Full HBsAg
112	LRNTHPQAMQWNSTT	O92921	HBSAG_HBVD7	PQAMQWNST	0.002153	68.27	HLA-DPA10103-DPB10402	Full HBsAg
113	RNTHPQAMQWNSTTF	O92921	HBSAG_HBVD7	PQAMQWNST	0.003188	57.55	HLA-DPA10103-DPB10402	Full HBsAg
114	NTHPQAMQWNSTTFH	O92921	HBSAG_HBVD7	PQAMQWNST	0.005292	42.65	HLA-DPA10103-DPB10402	Full HBsAg
115	THPQAMQWNSTTFHQ	O92921	HBSAG_HBVD7	MQWNSTTFH	0.002629	62.97	HLA-DPA10103-DPB10402	Full HBsAg
116	HPQAMQWNSTTFHQT	O92921	HBSAG_HBVD7	WNSTTFHQT	0.083249	2.33	HLA-DPA10103-DPB10402	Full HBsAg
117	PQAMQWNSTTFHQTL	O92921	HBSAG_HBVD7	WNSTTFHQT	0.250151	0.48	HLA-DPA10103-DPB10402	Full HBsAg
118	QAMQWNSTTFHQTLQ	O92921	HBSAG_HBVD7	WNSTTFHQT	0.418884	0.17	HLA-DPA10103-DPB10402	Full HBsAg
119	AMQWNSTTFHQTLQD	O92921	HBSAG_HBVD7	WNSTTFHQT	0.53133	0.08	HLA-DPA10103-DPB10402	Full HBsAg
120	MQWNSTTFHQTLQDP	O92921	HBSAG_HBVD7	WNSTTFHQT	0.297943	0.36	HLA-DPA10103-DPB10402	Full HBsAg
121	QWNSTTFHQTLQDPR	O92921	HBSAG_HBVD7	WNSTTFHQT	0.082124	2.37	HLA-DPA10103-DPB10402	Full HBsAg
122	WNSTTFHQTLQDPRV	O92921	HBSAG_HBVD7	FHQTLQDPR	0.005086	43.82	HLA-DPA10103-DPB10402	Full HBsAg
123	NSTTFHQTLQDPRVR	O92921	HBSAG_HBVD7	FHQTLQDPR	0.009852	26.23	HLA-DPA10103-DPB10402	Full HBsAg
124	STTFHQTLQDPRVRG	O92921	HBSAG_HBVD7	FHQTLQDPR	0.013729	19.12	HLA-DPA10103-DPB10402	Full HBsAg
125	TTFHQTLQDPRVRGL	O92921	HBSAG_HBVD7	FHQTLQDPR	0.00525	42.89	HLA-DPA10103-DPB10402	Full HBsAg
126	TFHQTLQDPRVRGLY	O92921	HBSAG_HBVD7	FHQTLQDPR	0.001758	73.37	HLA-DPA10103-DPB10402	Full HBsAg
127	FHQTLQDPRVRGLYF	O92921	HBSAG_HBVD7	LQDPRVRGL	0.001133	82.77	HLA-DPA10103-DPB10402	Full HBsAg
128	HQTLQDPRVRGLYFP	O92921	HBSAG_HBVD7	LQDPRVRGL	0.001193	81.79	HLA-DPA10103-DPB10402	Full HBsAg
129	QTLQDPRVRGLYFPA	O92921	HBSAG_HBVD7	RVRGLYFPA	0.001067	83.85	HLA-DPA10103-DPB10402	Full HBsAg
130	TLQDPRVRGLYFPAG	O92921	HBSAG_HBVD7	VRGLYFPAG	0.010086	25.7	HLA-DPA10103-DPB10402	Full HBsAg
131	LQDPRVRGLYFPAGG	O92921	HBSAG_HBVD7	VRGLYFPAG	0.037034	6.19	HLA-DPA10103-DPB10402	Full HBsAg
132	QDPRVRGLYFPAGGS	O92921	HBSAG_HBVD7	VRGLYFPAG	0.054484	3.89	HLA-DPA10103-DPB10402	Full HBsAg
133	DPRVRGLYFPAGGSS	O92921	HBSAG_HBVD7	VRGLYFPAG	0.063237	3.27	HLA-DPA10103-DPB10402	Full HBsAg
134	PRVRGLYFPAGGSSS	O92921	HBSAG_HBVD7	VRGLYFPAG	0.028652	8.43	HLA-DPA10103-DPB10402	Full HBsAg
135	RVRGLYFPAGGSSSG	O92921	HBSAG_HBVD7	VRGLYFPAG	0.006402	37.28	HLA-DPA10103-DPB10402	Full HBsAg
136	VRGLYFPAGGSSSGT	O92921	HBSAG_HBVD7	YFPAGGSSS	0.002355	65.9	HLA-DPA10103-DPB10402	Full HBsAg
137	RGLYFPAGGSSSGTV	O92921	HBSAG_HBVD7	YFPAGGSSS	0.001679	74.44	HLA-DPA10103-DPB10402	Full HBsAg
138	GLYFPAGGSSSGTVN	O92921	HBSAG_HBVD7	YFPAGGSSS	0.000488	94	HLA-DPA10103-DPB10402	Full HBsAg
139	LYFPAGGSSSGTVNP	O92921	HBSAG_HBVD7	AGGSSSGTV	0.000209	95	HLA-DPA10103-DPB10402	Full HBsAg
140	YFPAGGSSSGTVNPV	O92921	HBSAG_HBVD7	AGGSSSGTV	0.000233	95	HLA-DPA10103-DPB10402	Full HBsAg
141	FPAGGSSSGTVNPVP	O92921	HBSAG_HBVD7	SSSGTVNPV	0.000597	92.05	HLA-DPA10103-DPB10402	Full HBsAg
142	PAGGSSSGTVNPVPT	O92921	HBSAG_HBVD7	SSSGTVNPV	0.000881	87.04	HLA-DPA10103-DPB10402	Full HBsAg
143	AGGSSSGTVNPVPTT	O92921	HBSAG_HBVD7	SSSGTVNPV	0.000931	86.16	HLA-DPA10103-DPB10402	Full HBsAg
144	GGSSSGTVNPVPTTA	O92921	HBSAG_HBVD7	SSSGTVNPV	0.000536	93.14	HLA-DPA10103-DPB10402	Full HBsAg
145	GSSSGTVNPVPTTAS	O92921	HBSAG_HBVD7	VNPVPTTAS	0.000961	85.63	HLA-DPA10103-DPB10402	Full HBsAg
146	SSSGTVNPVPTTASP	O92921	HBSAG_HBVD7	VNPVPTTAS	0.002018	69.86	HLA-DPA10103-DPB10402	Full HBsAg
147	SSGTVNPVPTTASPI	O92921	HBSAG_HBVD7	VNPVPTTAS	0.002531	63.98	HLA-DPA10103-DPB10402	Full HBsAg
148	SGTVNPVPTTASPIS	O92921	HBSAG_HBVD7	VNPVPTTAS	0.003623	53.79	HLA-DPA10103-DPB10402	Full HBsAg
149	GTVNPVPTTASPISS	O92921	HBSAG_HBVD7	PVPTTASPI	0.002886	60.32	HLA-DPA10103-DPB10402	Full HBsAg
150	TVNPVPTTASPISSI	O92921	HBSAG_HBVD7	PVPTTASPI	0.002439	64.93	HLA-DPA10103-DPB10402	Full HBsAg
151	VNPVPTTASPISSIF	O92921	HBSAG_HBVD7	PVPTTASPI	0.001201	81.66	HLA-DPA10103-DPB10402	Full HBsAg
152	NPVPTTASPISSIFS	O92921	HBSAG_HBVD7	TTASPISSI	0.001179	82.02	HLA-DPA10103-DPB10402	Full HBsAg
153	PVPTTASPISSIFSR	O92921	HBSAG_HBVD7	TTASPISSI	0.001775	73.14	HLA-DPA10103-DPB10402	Full HBsAg
154	VPTTASPISSIFSRI	O92921	HBSAG_HBVD7	PISSIFSRI	0.00495	44.62	HLA-DPA10103-DPB10402	Full HBsAg
155	PTTASPISSIFSRIG	O92921	HBSAG_HBVD7	PISSIFSRI	0.013442	19.53	HLA-DPA10103-DPB10402	Full HBsAg
156	TTASPISSIFSRIGD	O92921	HBSAG_HBVD7	PISSIFSRI	0.0316	7.5	HLA-DPA10103-DPB10402	Full HBsAg
157	TASPISSIFSRIGDP	O92921	HBSAG_HBVD7	PISSIFSRI	0.055189	3.84	HLA-DPA10103-DPB10402	Full HBsAg
158	ASPISSIFSRIGDPA	O92921	HBSAG_HBVD7	PISSIFSRI	0.027063	9.02	HLA-DPA10103-DPB10402	Full HBsAg
159	SPISSIFSRIGDPAL	O92921	HBSAG_HBVD7	PISSIFSRI	0.008185	30.7	HLA-DPA10103-DPB10402	Full HBsAg
160	PISSIFSRIGDPALN	O92921	HBSAG_HBVD7	IFSRIGDPA	0.003185	57.57	HLA-DPA10103-DPB10402	Full HBsAg
161	ISSIFSRIGDPALNM	O92921	HBSAG_HBVD7	RIGDPALNM	0.005955	39.24	HLA-DPA10103-DPB10402	Full HBsAg
162	SSIFSRIGDPALNME	O92921	HBSAG_HBVD7	RIGDPALNM	0.012446	21.03	HLA-DPA10103-DPB10402	Full HBsAg
163	SIFSRIGDPALNMEN	O92921	HBSAG_HBVD7	RIGDPALNM	0.017261	14.95	HLA-DPA10103-DPB10402	Full HBsAg
164	IFSRIGDPALNMENI	O92921	HBSAG_HBVD7	RIGDPALNM	0.01784	14.4	HLA-DPA10103-DPB10402	Full HBsAg
165	FSRIGDPALNMENIT	O92921	HBSAG_HBVD7	RIGDPALNM	0.010428	24.94	HLA-DPA10103-DPB10402	Full HBsAg
166	SRIGDPALNMENITS	O92921	HBSAG_HBVD7	RIGDPALNM	0.003467	55.02	HLA-DPA10103-DPB10402	Full HBsAg
167	RIGDPALNMENITSG	O92921	HBSAG_HBVD7	LNMENITSG	0.000837	87.81	HLA-DPA10103-DPB10402	Full HBsAg
168	IGDPALNMENITSGL	O92921	HBSAG_HBVD7	LNMENITSG	0.001604	75.51	HLA-DPA10103-DPB10402	Full HBsAg
169	GDPALNMENITSGLL	O92921	HBSAG_HBVD7	LNMENITSG	0.001728	73.78	HLA-DPA10103-DPB10402	Full HBsAg
170	DPALNMENITSGLLG	O92921	HBSAG_HBVD7	LNMENITSG	0.002421	65.13	HLA-DPA10103-DPB10402	Full HBsAg
171	PALNMENITSGLLGP	O92921	HBSAG_HBVD7	MENITSGLL	0.001611	75.4	HLA-DPA10103-DPB10402	Full HBsAg
172	ALNMENITSGLLGPL	O92921	HBSAG_HBVD7	MENITSGLL	0.001477	77.4	HLA-DPA10103-DPB10402	Full HBsAg
173	LNMENITSGLLGPLL	O92921	HBSAG_HBVD7	ITSGLLGPL	0.001263	80.64	HLA-DPA10103-DPB10402	Full HBsAg
174	NMENITSGLLGPLLV	O92921	HBSAG_HBVD7	ITSGLLGPL	0.001593	75.67	HLA-DPA10103-DPB10402	Full HBsAg
175	MENITSGLLGPLLVL	O92921	HBSAG_HBVD7	ITSGLLGPL	0.001432	78.07	HLA-DPA10103-DPB10402	Full HBsAg
176	ENITSGLLGPLLVLQ	O92921	HBSAG_HBVD7	LLGPLLVLQ	0.001435	78.02	HLA-DPA10103-DPB10402	Full HBsAg
177	NITSGLLGPLLVLQA	O92921	HBSAG_HBVD7	LLGPLLVLQ	0.002821	60.99	HLA-DPA10103-DPB10402	Full HBsAg
178	ITSGLLGPLLVLQAG	O92921	HBSAG_HBVD7	LLGPLLVLQ	0.005553	41.22	HLA-DPA10103-DPB10402	Full HBsAg
179	TSGLLGPLLVLQAGF	O92921	HBSAG_HBVD7	LLGPLLVLQ	0.006027	38.9	HLA-DPA10103-DPB10402	Full HBsAg
180	SGLLGPLLVLQAGFF	O92921	HBSAG_HBVD7	LGPLLVLQA	0.004001	50.83	HLA-DPA10103-DPB10402	Full HBsAg
181	GLLGPLLVLQAGFFL	O92921	HBSAG_HBVD7	LGPLLVLQA	0.001494	77.14	HLA-DPA10103-DPB10402	Full HBsAg
182	LLGPLLVLQAGFFLL	O92921	HBSAG_HBVD7	VLQAGFFLL	0.000613	91.77	HLA-DPA10103-DPB10402	Full HBsAg
183	LGPLLVLQAGFFLLT	O92921	HBSAG_HBVD7	LQAGFFLLT	0.002758	61.64	HLA-DPA10103-DPB10402	Full HBsAg
184	GPLLVLQAGFFLLTR	O92921	HBSAG_HBVD7	LQAGFFLLT	0.018222	14.05	HLA-DPA10103-DPB10402	Full HBsAg
185	PLLVLQAGFFLLTRI	O92921	HBSAG_HBVD7	LQAGFFLLT	0.01522	17.16	HLA-DPA10103-DPB10402	Full HBsAg
186	LLVLQAGFFLLTRIL	O92921	HBSAG_HBVD7	LQAGFFLLT	0.007048	34.65	HLA-DPA10103-DPB10402	Full HBsAg
187	LVLQAGFFLLTRILT	O92921	HBSAG_HBVD7	LQAGFFLLT	0.007659	32.42	HLA-DPA10103-DPB10402	Full HBsAg
188	VLQAGFFLLTRILTI	O92921	HBSAG_HBVD7	FLLTRILTI	0.006988	34.87	HLA-DPA10103-DPB10402	Full HBsAg
189	LQAGFFLLTRILTIP	O92921	HBSAG_HBVD7	FLLTRILTI	0.034312	6.79	HLA-DPA10103-DPB10402	Full HBsAg
190	QAGFFLLTRILTIPQ	O92921	HBSAG_HBVD7	FLLTRILTI	0.073078	2.74	HLA-DPA10103-DPB10402	Full HBsAg
191	AGFFLLTRILTIPQS	O92921	HBSAG_HBVD7	FLLTRILTI	0.095849	1.94	HLA-DPA10103-DPB10402	Full HBsAg
192	GFFLLTRILTIPQSL	O92921	HBSAG_HBVD7	FLLTRILTI	0.044347	5	HLA-DPA10103-DPB10402	Full HBsAg
193	FFLLTRILTIPQSLD	O92921	HBSAG_HBVD7	FLLTRILTI	0.012271	21.34	HLA-DPA10103-DPB10402	Full HBsAg
194	FLLTRILTIPQSLDS	O92921	HBSAG_HBVD7	RILTIPQSL	0.00692	35.14	HLA-DPA10103-DPB10402	Full HBsAg
195	LLTRILTIPQSLDSW	O92921	HBSAG_HBVD7	RILTIPQSL	0.005955	39.24	HLA-DPA10103-DPB10402	Full HBsAg
196	LTRILTIPQSLDSWW	O92921	HBSAG_HBVD7	ILTIPQSLD	0.003921	51.46	HLA-DPA10103-DPB10402	Full HBsAg
197	TRILTIPQSLDSWWT	O92921	HBSAG_HBVD7	ILTIPQSLD	0.002028	69.74	HLA-DPA10103-DPB10402	Full HBsAg
198	RILTIPQSLDSWWTS	O92921	HBSAG_HBVD7	LTIPQSLDS	0.000623	91.59	HLA-DPA10103-DPB10402	Full HBsAg
199	ILTIPQSLDSWWTSL	O92921	HBSAG_HBVD7	QSLDSWWTS	0.000536	93.14	HLA-DPA10103-DPB10402	Full HBsAg
200	LTIPQSLDSWWTSLN	O92921	HBSAG_HBVD7	QSLDSWWTS	0.001108	83.18	HLA-DPA10103-DPB10402	Full HBsAg
201	TIPQSLDSWWTSLNF	O92921	HBSAG_HBVD7	LDSWWTSLN	0.00159	75.71	HLA-DPA10103-DPB10402	Full HBsAg
202	IPQSLDSWWTSLNFL	O92921	HBSAG_HBVD7	LDSWWTSLN	0.001436	78.01	HLA-DPA10103-DPB10402	Full HBsAg
203	PQSLDSWWTSLNFLG	O92921	HBSAG_HBVD7	LDSWWTSLN	0.001961	70.61	HLA-DPA10103-DPB10402	Full HBsAg
204	QSLDSWWTSLNFLGG	O92921	HBSAG_HBVD7	WTSLNFLGG	0.010595	24.58	HLA-DPA10103-DPB10402	Full HBsAg
205	SLDSWWTSLNFLGGT	O92921	HBSAG_HBVD7	WTSLNFLGG	0.040684	5.52	HLA-DPA10103-DPB10402	Full HBsAg
206	LDSWWTSLNFLGGTT	O92921	HBSAG_HBVD7	WTSLNFLGG	0.070097	2.88	HLA-DPA10103-DPB10402	Full HBsAg
207	DSWWTSLNFLGGTTV	O92921	HBSAG_HBVD7	WTSLNFLGG	0.073284	2.73	HLA-DPA10103-DPB10402	Full HBsAg
208	SWWTSLNFLGGTTVC	O92921	HBSAG_HBVD7	WTSLNFLGG	0.015993	16.25	HLA-DPA10103-DPB10402	Full HBsAg
209	WWTSLNFLGGTTVCL	O92921	HBSAG_HBVD7	WTSLNFLGG	0.001528	76.64	HLA-DPA10103-DPB10402	Full HBsAg
210	WTSLNFLGGTTVCLG	O92921	HBSAG_HBVD7	LNFLGGTTV	0.000375	95	HLA-DPA10103-DPB10402	Full HBsAg
211	TSLNFLGGTTVCLGQ	O92921	HBSAG_HBVD7	FLGGTTVCL	0.000566	92.61	HLA-DPA10103-DPB10402	Full HBsAg
212	SLNFLGGTTVCLGQN	O92921	HBSAG_HBVD7	FLGGTTVCL	0.000786	88.7	HLA-DPA10103-DPB10402	Full HBsAg
213	LNFLGGTTVCLGQNS	O92921	HBSAG_HBVD7	LGGTTVCLG	0.000413	95	HLA-DPA10103-DPB10402	Full HBsAg
214	NFLGGTTVCLGQNSQ	O92921	HBSAG_HBVD7	LGGTTVCLG	0.00026	95	HLA-DPA10103-DPB10402	Full HBsAg
215	FLGGTTVCLGQNSQS	O92921	HBSAG_HBVD7	TTVCLGQNS	0.000275	95	HLA-DPA10103-DPB10402	Full HBsAg
216	LGGTTVCLGQNSQSP	O92921	HBSAG_HBVD7	TVCLGQNSQ	0.000539	93.09	HLA-DPA10103-DPB10402	Full HBsAg
217	GGTTVCLGQNSQSPT	O92921	HBSAG_HBVD7	TVCLGQNSQ	0.00064	91.29	HLA-DPA10103-DPB10402	Full HBsAg
218	GTTVCLGQNSQSPTS	O92921	HBSAG_HBVD7	VCLGQNSQS	0.000342	95	HLA-DPA10103-DPB10402	Full HBsAg
219	TTVCLGQNSQSPTSN	O92921	HBSAG_HBVD7	LGQNSQSPT	0.000369	95	HLA-DPA10103-DPB10402	Full HBsAg
220	TVCLGQNSQSPTSNH	O92921	HBSAG_HBVD7	LGQNSQSPT	0.000475	94.23	HLA-DPA10103-DPB10402	Full HBsAg
221	VCLGQNSQSPTSNHS	O92921	HBSAG_HBVD7	SQSPTSNHS	0.000238	95	HLA-DPA10103-DPB10402	Full HBsAg
222	CLGQNSQSPTSNHSP	O92921	HBSAG_HBVD7	SQSPTSNHS	0.000502	93.75	HLA-DPA10103-DPB10402	Full HBsAg
223	LGQNSQSPTSNHSPT	O92921	HBSAG_HBVD7	SQSPTSNHS	0.000826	88	HLA-DPA10103-DPB10402	Full HBsAg
224	GQNSQSPTSNHSPTS	O92921	HBSAG_HBVD7	SQSPTSNHS	0.001002	84.92	HLA-DPA10103-DPB10402	Full HBsAg
225	QNSQSPTSNHSPTSC	O92921	HBSAG_HBVD7	SQSPTSNHS	0.000411	95	HLA-DPA10103-DPB10402	Full HBsAg
226	NSQSPTSNHSPTSCP	O92921	HBSAG_HBVD7	PTSNHSPTS	0.000356	95	HLA-DPA10103-DPB10402	Full HBsAg
227	SQSPTSNHSPTSCPP	O92921	HBSAG_HBVD7	PTSNHSPTS	0.000526	93.32	HLA-DPA10103-DPB10402	Full HBsAg
228	QSPTSNHSPTSCPPT	O92921	HBSAG_HBVD7	TSNHSPTSC	0.000457	94.55	HLA-DPA10103-DPB10402	Full HBsAg
229	SPTSNHSPTSCPPTC	O92921	HBSAG_HBVD7	TSNHSPTSC	0.000228	95	HLA-DPA10103-DPB10402	Full HBsAg
230	PTSNHSPTSCPPTCP	O92921	HBSAG_HBVD7	NHSPTSCPP	0.000212	95	HLA-DPA10103-DPB10402	Full HBsAg
231	TSNHSPTSCPPTCPG	O92921	HBSAG_HBVD7	HSPTSCPPT	0.000146	95	HLA-DPA10103-DPB10402	Full HBsAg
232	SNHSPTSCPPTCPGY	O92921	HBSAG_HBVD7	HSPTSCPPT	0.000103	95	HLA-DPA10103-DPB10402	Full HBsAg
233	NHSPTSCPPTCPGYR	O92921	HBSAG_HBVD7	TSCPPTCPG	9.4e-05	95	HLA-DPA10103-DPB10402	Full HBsAg
234	HSPTSCPPTCPGYRW	O92921	HBSAG_HBVD7	TSCPPTCPG	7.9e-05	95	HLA-DPA10103-DPB10402	Full HBsAg
235	SPTSCPPTCPGYRWM	O92921	HBSAG_HBVD7	TSCPPTCPG	5.7e-05	95	HLA-DPA10103-DPB10402	Full HBsAg
236	PTSCPPTCPGYRWMC	O92921	HBSAG_HBVD7	TSCPPTCPG	3.5e-05	95	HLA-DPA10103-DPB10402	Full HBsAg
237	TSCPPTCPGYRWMCL	O92921	HBSAG_HBVD7	PTCPGYRWM	1.1e-05	95	HLA-DPA10103-DPB10402	Full HBsAg
238	SCPPTCPGYRWMCLR	O92921	HBSAG_HBVD7	PTCPGYRWM	1.7e-05	95	HLA-DPA10103-DPB10402	Full HBsAg
239	CPPTCPGYRWMCLRR	O92921	HBSAG_HBVD7	GYRWMCLRR	2.6e-05	95	HLA-DPA10103-DPB10402	Full HBsAg
240	PPTCPGYRWMCLRRF	O92921	HBSAG_HBVD7	YRWMCLRRF	0.000624	91.57	HLA-DPA10103-DPB10402	Full HBsAg
241	PTCPGYRWMCLRRFI	O92921	HBSAG_HBVD7	YRWMCLRRF	0.001842	72.23	HLA-DPA10103-DPB10402	Full HBsAg
242	TCPGYRWMCLRRFII	O92921	HBSAG_HBVD7	YRWMCLRRF	0.002738	61.85	HLA-DPA10103-DPB10402	Full HBsAg
243	CPGYRWMCLRRFIIF	O92921	HBSAG_HBVD7	YRWMCLRRF	0.002876	60.42	HLA-DPA10103-DPB10402	Full HBsAg
244	PGYRWMCLRRFIIFL	O92921	HBSAG_HBVD7	YRWMCLRRF	0.003082	58.51	HLA-DPA10103-DPB10402	Full HBsAg
245	GYRWMCLRRFIIFLF	O92921	HBSAG_HBVD7	YRWMCLRRF	0.001119	83	HLA-DPA10103-DPB10402	Full HBsAg
246	YRWMCLRRFIIFLFI	O92921	HBSAG_HBVD7	WMCLRRFII	0.000357	95	HLA-DPA10103-DPB10402	Full HBsAg
247	RWMCLRRFIIFLFIL	O92921	HBSAG_HBVD7	RRFIIFLFI	0.00044	94.86	HLA-DPA10103-DPB10402	Full HBsAg
248	WMCLRRFIIFLFILL	O92921	HBSAG_HBVD7	FIIFLFILL	0.001608	75.45	HLA-DPA10103-DPB10402	Full HBsAg
249	MCLRRFIIFLFILLL	O92921	HBSAG_HBVD7	FIIFLFILL	0.00359	54.05	HLA-DPA10103-DPB10402	Full HBsAg
250	CLRRFIIFLFILLLC	O92921	HBSAG_HBVD7	FIIFLFILL	0.002319	66.33	HLA-DPA10103-DPB10402	Full HBsAg
251	LRRFIIFLFILLLCL	O92921	HBSAG_HBVD7	FIIFLFILL	0.002117	68.7	HLA-DPA10103-DPB10402	Full HBsAg
252	RRFIIFLFILLLCLI	O92921	HBSAG_HBVD7	FIIFLFILL	0.001268	80.56	HLA-DPA10103-DPB10402	Full HBsAg
253	RFIIFLFILLLCLIF	O92921	HBSAG_HBVD7	FLFILLLCL	0.000581	92.34	HLA-DPA10103-DPB10402	Full HBsAg
254	FIIFLFILLLCLIFL	O92921	HBSAG_HBVD7	FLFILLLCL	0.000491	93.95	HLA-DPA10103-DPB10402	Full HBsAg
255	IIFLFILLLCLIFLL	O92921	HBSAG_HBVD7	FLFILLLCL	0.000267	95	HLA-DPA10103-DPB10402	Full HBsAg
256	IFLFILLLCLIFLLV	O92921	HBSAG_HBVD7	LLCLIFLLV	0.000316	95	HLA-DPA10103-DPB10402	Full HBsAg
257	FLFILLLCLIFLLVL	O92921	HBSAG_HBVD7	LLCLIFLLV	0.00079	88.63	HLA-DPA10103-DPB10402	Full HBsAg
258	LFILLLCLIFLLVLL	O92921	HBSAG_HBVD7	LLCLIFLLV	0.000996	85.02	HLA-DPA10103-DPB10402	Full HBsAg
259	FILLLCLIFLLVLLD	O92921	HBSAG_HBVD7	LLCLIFLLV	0.001312	79.85	HLA-DPA10103-DPB10402	Full HBsAg
260	ILLLCLIFLLVLLDY	O92921	HBSAG_HBVD7	LLCLIFLLV	0.000834	87.86	HLA-DPA10103-DPB10402	Full HBsAg
261	LLLCLIFLLVLLDYQ	O92921	HBSAG_HBVD7	LIFLLVLLD	0.000231	95	HLA-DPA10103-DPB10402	Full HBsAg
262	LLCLIFLLVLLDYQG	O92921	HBSAG_HBVD7	LIFLLVLLD	0.000233	95	HLA-DPA10103-DPB10402	Full HBsAg
263	LCLIFLLVLLDYQGM	O92921	HBSAG_HBVD7	LVLLDYQGM	0.000632	91.43	HLA-DPA10103-DPB10402	Full HBsAg
264	CLIFLLVLLDYQGML	O92921	HBSAG_HBVD7	LVLLDYQGM	0.001125	82.9	HLA-DPA10103-DPB10402	Full HBsAg
265	LIFLLVLLDYQGMLP	O92921	HBSAG_HBVD7	LVLLDYQGM	0.003042	58.87	HLA-DPA10103-DPB10402	Full HBsAg
266	IFLLVLLDYQGMLPV	O92921	HBSAG_HBVD7	LVLLDYQGM	0.003041	58.88	HLA-DPA10103-DPB10402	Full HBsAg
267	FLLVLLDYQGMLPVC	O92921	HBSAG_HBVD7	LVLLDYQGM	0.002258	67.04	HLA-DPA10103-DPB10402	Full HBsAg
268	LLVLLDYQGMLPVCP	O92921	HBSAG_HBVD7	LDYQGMLPV	0.002947	59.73	HLA-DPA10103-DPB10402	Full HBsAg
269	LVLLDYQGMLPVCPL	O92921	HBSAG_HBVD7	LDYQGMLPV	0.002422	65.12	HLA-DPA10103-DPB10402	Full HBsAg
270	VLLDYQGMLPVCPLI	O92921	HBSAG_HBVD7	LDYQGMLPV	0.001603	75.52	HLA-DPA10103-DPB10402	Full HBsAg
271	LLDYQGMLPVCPLIP	O92921	HBSAG_HBVD7	YQGMLPVCP	0.000569	92.55	HLA-DPA10103-DPB10402	Full HBsAg
272	LDYQGMLPVCPLIPG	O92921	HBSAG_HBVD7	MLPVCPLIP	0.000384	95	HLA-DPA10103-DPB10402	Full HBsAg
273	DYQGMLPVCPLIPGS	O92921	HBSAG_HBVD7	MLPVCPLIP	0.000422	95	HLA-DPA10103-DPB10402	Full HBsAg
274	YQGMLPVCPLIPGSS	O92921	HBSAG_HBVD7	MLPVCPLIP	0.000534	93.18	HLA-DPA10103-DPB10402	Full HBsAg
275	QGMLPVCPLIPGSST	O92921	HBSAG_HBVD7	MLPVCPLIP	0.000454	94.61	HLA-DPA10103-DPB10402	Full HBsAg
276	GMLPVCPLIPGSSTT	O92921	HBSAG_HBVD7	VCPLIPGSS	0.000413	95	HLA-DPA10103-DPB10402	Full HBsAg
277	MLPVCPLIPGSSTTS	O92921	HBSAG_HBVD7	VCPLIPGSS	0.000556	92.79	HLA-DPA10103-DPB10402	Full HBsAg
278	LPVCPLIPGSSTTSV	O92921	HBSAG_HBVD7	VCPLIPGSS	0.000273	95	HLA-DPA10103-DPB10402	Full HBsAg
279	PVCPLIPGSSTTSVG	O92921	HBSAG_HBVD7	LIPGSSTTS	0.000249	95	HLA-DPA10103-DPB10402	Full HBsAg
280	VCPLIPGSSTTSVGP	O92921	HBSAG_HBVD7	LIPGSSTTS	0.000386	95	HLA-DPA10103-DPB10402	Full HBsAg
281	CPLIPGSSTTSVGPC	O92921	HBSAG_HBVD7	LIPGSSTTS	0.000188	95	HLA-DPA10103-DPB10402	Full HBsAg
282	PLIPGSSTTSVGPCR	O92921	HBSAG_HBVD7	SSTTSVGPC	0.00025	95	HLA-DPA10103-DPB10402	Full HBsAg
283	LIPGSSTTSVGPCRT	O92921	HBSAG_HBVD7	SSTTSVGPC	0.000306	95	HLA-DPA10103-DPB10402	Full HBsAg
284	IPGSSTTSVGPCRTC	O92921	HBSAG_HBVD7	SSTTSVGPC	0.000169	95	HLA-DPA10103-DPB10402	Full HBsAg
285	PGSSTTSVGPCRTCT	O92921	HBSAG_HBVD7	SSTTSVGPC	0.00013	95	HLA-DPA10103-DPB10402	Full HBsAg
286	GSSTTSVGPCRTCTT	O92921	HBSAG_HBVD7	TTSVGPCRT	0.000121	95	HLA-DPA10103-DPB10402	Full HBsAg
287	SSTTSVGPCRTCTTT	O92921	HBSAG_HBVD7	TSVGPCRTC	0.0001	95	HLA-DPA10103-DPB10402	Full HBsAg
288	STTSVGPCRTCTTTV	O92921	HBSAG_HBVD7	VGPCRTCTT	8.8e-05	95	HLA-DPA10103-DPB10402	Full HBsAg
289	TTSVGPCRTCTTTVQ	O92921	HBSAG_HBVD7	VGPCRTCTT	0.000126	95	HLA-DPA10103-DPB10402	Full HBsAg
290	TSVGPCRTCTTTVQG	O92921	HBSAG_HBVD7	RTCTTTVQG	0.000149	95	HLA-DPA10103-DPB10402	Full HBsAg
291	SVGPCRTCTTTVQGT	O92921	HBSAG_HBVD7	RTCTTTVQG	0.000339	95	HLA-DPA10103-DPB10402	Full HBsAg
292	VGPCRTCTTTVQGTS	O92921	HBSAG_HBVD7	RTCTTTVQG	0.000546	92.96	HLA-DPA10103-DPB10402	Full HBsAg
293	GPCRTCTTTVQGTSM	O92921	HBSAG_HBVD7	RTCTTTVQG	0.000527	93.3	HLA-DPA10103-DPB10402	Full HBsAg
294	PCRTCTTTVQGTSMY	O92921	HBSAG_HBVD7	RTCTTTVQG	0.000214	95	HLA-DPA10103-DPB10402	Full HBsAg
295	CRTCTTTVQGTSMYP	O92921	HBSAG_HBVD7	TTVQGTSMY	0.000174	95	HLA-DPA10103-DPB10402	Full HBsAg
296	RTCTTTVQGTSMYPS	O92921	HBSAG_HBVD7	VQGTSMYPS	0.00122	81.34	HLA-DPA10103-DPB10402	Full HBsAg
297	TCTTTVQGTSMYPSC	O92921	HBSAG_HBVD7	VQGTSMYPS	0.00148	77.35	HLA-DPA10103-DPB10402	Full HBsAg
298	CTTTVQGTSMYPSCC	O92921	HBSAG_HBVD7	VQGTSMYPS	0.000854	87.51	HLA-DPA10103-DPB10402	Full HBsAg
299	TTTVQGTSMYPSCCC	O92921	HBSAG_HBVD7	VQGTSMYPS	0.000372	95	HLA-DPA10103-DPB10402	Full HBsAg
300	TTVQGTSMYPSCCCT	O92921	HBSAG_HBVD7	TSMYPSCCC	0.000206	95	HLA-DPA10103-DPB10402	Full HBsAg
301	TVQGTSMYPSCCCTK	O92921	HBSAG_HBVD7	TSMYPSCCC	0.000193	95	HLA-DPA10103-DPB10402	Full HBsAg
302	VQGTSMYPSCCCTKP	O92921	HBSAG_HBVD7	TSMYPSCCC	0.000304	95	HLA-DPA10103-DPB10402	Full HBsAg
303	QGTSMYPSCCCTKPS	O92921	HBSAG_HBVD7	MYPSCCCTK	0.000308	95	HLA-DPA10103-DPB10402	Full HBsAg
304	GTSMYPSCCCTKPSD	O92921	HBSAG_HBVD7	MYPSCCCTK	0.000382	95	HLA-DPA10103-DPB10402	Full HBsAg
305	TSMYPSCCCTKPSDG	O92921	HBSAG_HBVD7	MYPSCCCTK	0.000133	95	HLA-DPA10103-DPB10402	Full HBsAg
306	SMYPSCCCTKPSDGN	O92921	HBSAG_HBVD7	MYPSCCCTK	4.4e-05	95	HLA-DPA10103-DPB10402	Full HBsAg
307	MYPSCCCTKPSDGNC	O92921	HBSAG_HBVD7	CTKPSDGNC	2.6e-05	95	HLA-DPA10103-DPB10402	Full HBsAg
308	YPSCCCTKPSDGNCT	O92921	HBSAG_HBVD7	CTKPSDGNC	2.5e-05	95	HLA-DPA10103-DPB10402	Full HBsAg
309	PSCCCTKPSDGNCTC	O92921	HBSAG_HBVD7	CTKPSDGNC	1.9e-05	95	HLA-DPA10103-DPB10402	Full HBsAg
310	SCCCTKPSDGNCTCI	O92921	HBSAG_HBVD7	CTKPSDGNC	1.8e-05	95	HLA-DPA10103-DPB10402	Full HBsAg
311	CCCTKPSDGNCTCIP	O92921	HBSAG_HBVD7	SDGNCTCIP	3.9e-05	95	HLA-DPA10103-DPB10402	Full HBsAg
312	CCTKPSDGNCTCIPI	O92921	HBSAG_HBVD7	DGNCTCIPI	5.5e-05	95	HLA-DPA10103-DPB10402	Full HBsAg
313	CTKPSDGNCTCIPIP	O92921	HBSAG_HBVD7	DGNCTCIPI	8.1e-05	95	HLA-DPA10103-DPB10402	Full HBsAg
314	TKPSDGNCTCIPIPS	O92921	HBSAG_HBVD7	DGNCTCIPI	0.000114	95	HLA-DPA10103-DPB10402	Full HBsAg
315	KPSDGNCTCIPIPSS	O92921	HBSAG_HBVD7	DGNCTCIPI	0.000144	95	HLA-DPA10103-DPB10402	Full HBsAg
316	PSDGNCTCIPIPSSW	O92921	HBSAG_HBVD7	CTCIPIPSS	0.0001	95	HLA-DPA10103-DPB10402	Full HBsAg
317	SDGNCTCIPIPSSWA	O92921	HBSAG_HBVD7	CTCIPIPSS	0.000132	95	HLA-DPA10103-DPB10402	Full HBsAg
318	DGNCTCIPIPSSWAF	O92921	HBSAG_HBVD7	CTCIPIPSS	0.000146	95	HLA-DPA10103-DPB10402	Full HBsAg
319	GNCTCIPIPSSWAFG	O92921	HBSAG_HBVD7	CIPIPSSWA	0.000123	95	HLA-DPA10103-DPB10402	Full HBsAg
320	NCTCIPIPSSWAFGK	O92921	HBSAG_HBVD7	CIPIPSSWA	0.000278	95	HLA-DPA10103-DPB10402	Full HBsAg
321	CTCIPIPSSWAFGKF	O92921	HBSAG_HBVD7	PIPSSWAFG	0.000291	95	HLA-DPA10103-DPB10402	Full HBsAg
322	TCIPIPSSWAFGKFL	O92921	HBSAG_HBVD7	PSSWAFGKF	0.000492	93.93	HLA-DPA10103-DPB10402	Full HBsAg
323	CIPIPSSWAFGKFLW	O92921	HBSAG_HBVD7	PSSWAFGKF	0.000474	94.25	HLA-DPA10103-DPB10402	Full HBsAg
324	IPIPSSWAFGKFLWE	O92921	HBSAG_HBVD7	WAFGKFLWE	0.004626	46.52	HLA-DPA10103-DPB10402	Full HBsAg
325	PIPSSWAFGKFLWEW	O92921	HBSAG_HBVD7	WAFGKFLWE	0.013927	18.85	HLA-DPA10103-DPB10402	Full HBsAg
326	IPSSWAFGKFLWEWA	O92921	HBSAG_HBVD7	WAFGKFLWE	0.038583	5.89	HLA-DPA10103-DPB10402	Full HBsAg
327	PSSWAFGKFLWEWAS	O92921	HBSAG_HBVD7	WAFGKFLWE	0.057074	3.69	HLA-DPA10103-DPB10402	Full HBsAg
328	SSWAFGKFLWEWASA	O92921	HBSAG_HBVD7	WAFGKFLWE	0.009598	26.82	HLA-DPA10103-DPB10402	Full HBsAg
329	SWAFGKFLWEWASAR	O92921	HBSAG_HBVD7	FGKFLWEWA	0.007983	31.35	HLA-DPA10103-DPB10402	Full HBsAg
330	WAFGKFLWEWASARF	O92921	HBSAG_HBVD7	FLWEWASAR	0.009288	27.6	HLA-DPA10103-DPB10402	Full HBsAg
331	AFGKFLWEWASARFS	O92921	HBSAG_HBVD7	FLWEWASAR	0.013241	19.83	HLA-DPA10103-DPB10402	Full HBsAg
332	FGKFLWEWASARFSW	O92921	HBSAG_HBVD7	FLWEWASAR	0.012317	21.26	HLA-DPA10103-DPB10402	Full HBsAg
333	GKFLWEWASARFSWL	O92921	HBSAG_HBVD7	FLWEWASAR	0.012174	21.51	HLA-DPA10103-DPB10402	Full HBsAg
334	KFLWEWASARFSWLS	O92921	HBSAG_HBVD7	WASARFSWL	0.028239	8.57	HLA-DPA10103-DPB10402	Full HBsAg
335	FLWEWASARFSWLSL	O92921	HBSAG_HBVD7	WASARFSWL	0.028435	8.5	HLA-DPA10103-DPB10402	Full HBsAg
336	LWEWASARFSWLSLL	O92921	HBSAG_HBVD7	WASARFSWL	0.019727	12.87	HLA-DPA10103-DPB10402	Full HBsAg
337	WEWASARFSWLSLLV	O92921	HBSAG_HBVD7	WASARFSWL	0.011657	22.46	HLA-DPA10103-DPB10402	Full HBsAg
338	EWASARFSWLSLLVP	O92921	HBSAG_HBVD7	RFSWLSLLV	0.008617	29.43	HLA-DPA10103-DPB10402	Full HBsAg
339	WASARFSWLSLLVPF	O92921	HBSAG_HBVD7	RFSWLSLLV	0.008478	29.82	HLA-DPA10103-DPB10402	Full HBsAg
340	ASARFSWLSLLVPFV	O92921	HBSAG_HBVD7	RFSWLSLLV	0.009506	27.03	HLA-DPA10103-DPB10402	Full HBsAg
341	SARFSWLSLLVPFVQ	O92921	HBSAG_HBVD7	FSWLSLLVP	0.009095	28.11	HLA-DPA10103-DPB10402	Full HBsAg
342	ARFSWLSLLVPFVQW	O92921	HBSAG_HBVD7	FSWLSLLVP	0.002842	60.77	HLA-DPA10103-DPB10402	Full HBsAg
343	RFSWLSLLVPFVQWF	O92921	HBSAG_HBVD7	WLSLLVPFV	0.000929	86.19	HLA-DPA10103-DPB10402	Full HBsAg
344	FSWLSLLVPFVQWFV	O92921	HBSAG_HBVD7	LSLLVPFVQ	0.000427	95	HLA-DPA10103-DPB10402	Full HBsAg
345	SWLSLLVPFVQWFVG	O92921	HBSAG_HBVD7	LSLLVPFVQ	0.000457	94.55	HLA-DPA10103-DPB10402	Full HBsAg
346	WLSLLVPFVQWFVGL	O92921	HBSAG_HBVD7	LVPFVQWFV	0.000197	95	HLA-DPA10103-DPB10402	Full HBsAg
347	LSLLVPFVQWFVGLS	O92921	HBSAG_HBVD7	FVQWFVGLS	0.000493	93.91	HLA-DPA10103-DPB10402	Full HBsAg
348	SLLVPFVQWFVGLSP	O92921	HBSAG_HBVD7	FVQWFVGLS	0.002194	67.79	HLA-DPA10103-DPB10402	Full HBsAg
349	LLVPFVQWFVGLSPT	O92921	HBSAG_HBVD7	FVQWFVGLS	0.004204	49.32	HLA-DPA10103-DPB10402	Full HBsAg
350	LVPFVQWFVGLSPTV	O92921	HBSAG_HBVD7	FVQWFVGLS	0.004702	46.08	HLA-DPA10103-DPB10402	Full HBsAg
351	VPFVQWFVGLSPTVW	O92921	HBSAG_HBVD7	FVQWFVGLS	0.002695	62.29	HLA-DPA10103-DPB10402	Full HBsAg
352	PFVQWFVGLSPTVWL	O92921	HBSAG_HBVD7	FVQWFVGLS	0.000961	85.63	HLA-DPA10103-DPB10402	Full HBsAg
353	FVQWFVGLSPTVWLS	O92921	HBSAG_HBVD7	FVGLSPTVW	0.000863	87.35	HLA-DPA10103-DPB10402	Full HBsAg
354	VQWFVGLSPTVWLSV	O92921	HBSAG_HBVD7	LSPTVWLSV	0.004361	48.21	HLA-DPA10103-DPB10402	Full HBsAg
355	QWFVGLSPTVWLSVI	O92921	HBSAG_HBVD7	LSPTVWLSV	0.021737	11.58	HLA-DPA10103-DPB10402	Full HBsAg
356	WFVGLSPTVWLSVIW	O92921	HBSAG_HBVD7	LSPTVWLSV	0.023976	10.36	HLA-DPA10103-DPB10402	Full HBsAg
357	FVGLSPTVWLSVIWM	O92921	HBSAG_HBVD7	LSPTVWLSV	0.019426	13.09	HLA-DPA10103-DPB10402	Full HBsAg
358	VGLSPTVWLSVIWMM	O92921	HBSAG_HBVD7	LSPTVWLSV	0.010129	25.61	HLA-DPA10103-DPB10402	Full HBsAg
359	GLSPTVWLSVIWMMW	O92921	HBSAG_HBVD7	LSPTVWLSV	0.001567	76.06	HLA-DPA10103-DPB10402	Full HBsAg
360	LSPTVWLSVIWMMWY	O92921	HBSAG_HBVD7	WLSVIWMMW	0.000503	93.73	HLA-DPA10103-DPB10402	Full HBsAg
361	SPTVWLSVIWMMWYW	O92921	HBSAG_HBVD7	WLSVIWMMW	0.000446	94.75	HLA-DPA10103-DPB10402	Full HBsAg
362	PTVWLSVIWMMWYWG	O92921	HBSAG_HBVD7	WLSVIWMMW	0.000441	94.84	HLA-DPA10103-DPB10402	Full HBsAg
363	TVWLSVIWMMWYWGP	O92921	HBSAG_HBVD7	WLSVIWMMW	0.000202	95	HLA-DPA10103-DPB10402	Full HBsAg
364	VWLSVIWMMWYWGPS	O92921	HBSAG_HBVD7	WMMWYWGPS	0.00029	95	HLA-DPA10103-DPB10402	Full HBsAg
365	WLSVIWMMWYWGPSL	O92921	HBSAG_HBVD7	WMMWYWGPS	0.000459	94.52	HLA-DPA10103-DPB10402	Full HBsAg
366	LSVIWMMWYWGPSLY	O92921	HBSAG_HBVD7	WMMWYWGPS	0.000716	89.93	HLA-DPA10103-DPB10402	Full HBsAg
367	SVIWMMWYWGPSLYR	O92921	HBSAG_HBVD7	WMMWYWGPS	0.001592	75.68	HLA-DPA10103-DPB10402	Full HBsAg
368	VIWMMWYWGPSLYRI	O92921	HBSAG_HBVD7	WYWGPSLYR	0.002234	67.32	HLA-DPA10103-DPB10402	Full HBsAg
369	IWMMWYWGPSLYRIL	O92921	HBSAG_HBVD7	YWGPSLYRI	0.003794	52.45	HLA-DPA10103-DPB10402	Full HBsAg
370	WMMWYWGPSLYRILS	O92921	HBSAG_HBVD7	WGPSLYRIL	0.014598	17.97	HLA-DPA10103-DPB10402	Full HBsAg
371	MMWYWGPSLYRILSP	O92921	HBSAG_HBVD7	WGPSLYRIL	0.034545	6.74	HLA-DPA10103-DPB10402	Full HBsAg
372	MWYWGPSLYRILSPF	O92921	HBSAG_HBVD7	WGPSLYRIL	0.03018	7.94	HLA-DPA10103-DPB10402	Full HBsAg
373	WYWGPSLYRILSPFL	O92921	HBSAG_HBVD7	WGPSLYRIL	0.014287	18.38	HLA-DPA10103-DPB10402	Full HBsAg
374	YWGPSLYRILSPFLP	O92921	HBSAG_HBVD7	YRILSPFLP	0.005288	42.67	HLA-DPA10103-DPB10402	Full HBsAg
375	WGPSLYRILSPFLPL	O92921	HBSAG_HBVD7	RILSPFLPL	0.009405	27.3	HLA-DPA10103-DPB10402	Full HBsAg
376	GPSLYRILSPFLPLL	O92921	HBSAG_HBVD7	RILSPFLPL	0.015236	17.14	HLA-DPA10103-DPB10402	Full HBsAg
377	PSLYRILSPFLPLLP	O92921	HBSAG_HBVD7	RILSPFLPL	0.028702	8.41	HLA-DPA10103-DPB10402	Full HBsAg
378	SLYRILSPFLPLLPI	O92921	HBSAG_HBVD7	RILSPFLPL	0.025524	9.63	HLA-DPA10103-DPB10402	Full HBsAg
379	LYRILSPFLPLLPIF	O92921	HBSAG_HBVD7	RILSPFLPL	0.012717	20.61	HLA-DPA10103-DPB10402	Full HBsAg
380	YRILSPFLPLLPIFF	O92921	HBSAG_HBVD7	RILSPFLPL	0.005261	42.83	HLA-DPA10103-DPB10402	Full HBsAg
381	RILSPFLPLLPIFFC	O92921	HBSAG_HBVD7	ILSPFLPLL	0.00161	75.42	HLA-DPA10103-DPB10402	Full HBsAg
382	ILSPFLPLLPIFFCL	O92921	HBSAG_HBVD7	FLPLLPIFF	0.000435	94.95	HLA-DPA10103-DPB10402	Full HBsAg
383	LSPFLPLLPIFFCLW	O92921	HBSAG_HBVD7	FLPLLPIFF	0.000332	95	HLA-DPA10103-DPB10402	Full HBsAg
384	SPFLPLLPIFFCLWV	O92921	HBSAG_HBVD7	LLPIFFCLW	0.00063	91.46	HLA-DPA10103-DPB10402	Full HBsAg
385	PFLPLLPIFFCLWVY	O92921	HBSAG_HBVD7	LLPIFFCLW	0.000483	94.09	HLA-DPA10103-DPB10402	Full HBsAg
386	FLPLLPIFFCLWVYI	O92921	HBSAG_HBVD7	LLPIFFCLW	0.000315	95	HLA-DPA10103-DPB10402	Full HBsAg
12	MGTNLSVPNPLGFFP	P17397	HBSAG_HBVB2	LSVPNPLGF	0.001355	79.21	HLA-DPA10103-DPB10402	Full HBsAg
13	GTNLSVPNPLGFFPD	P17397	HBSAG_HBVB2	LSVPNPLGF	0.002171	68.06	HLA-DPA10103-DPB10402	Full HBsAg
14	TNLSVPNPLGFFPDH	P17397	HBSAG_HBVB2	LSVPNPLGF	0.001402	78.51	HLA-DPA10103-DPB10402	Full HBsAg
15	NLSVPNPLGFFPDHQ	P17397	HBSAG_HBVB2	PNPLGFFPD	0.000864	87.33	HLA-DPA10103-DPB10402	Full HBsAg
16	LSVPNPLGFFPDHQL	P17397	HBSAG_HBVB2	LGFFPDHQL	0.001458	77.68	HLA-DPA10103-DPB10402	Full HBsAg
17	SVPNPLGFFPDHQLD	P17397	HBSAG_HBVB2	LGFFPDHQL	0.005658	40.69	HLA-DPA10103-DPB10402	Full HBsAg
18	VPNPLGFFPDHQLDP	P17397	HBSAG_HBVB2	LGFFPDHQL	0.01073	24.3	HLA-DPA10103-DPB10402	Full HBsAg
19	PNPLGFFPDHQLDPA	P17397	HBSAG_HBVB2	LGFFPDHQL	0.014451	18.16	HLA-DPA10103-DPB10402	Full HBsAg
20	NPLGFFPDHQLDPAF	P17397	HBSAG_HBVB2	LGFFPDHQL	0.006687	36.1	HLA-DPA10103-DPB10402	Full HBsAg
21	PLGFFPDHQLDPAFK	P17397	HBSAG_HBVB2	FFPDHQLDP	0.004614	46.59	HLA-DPA10103-DPB10402	Full HBsAg
22	LGFFPDHQLDPAFKA	P17397	HBSAG_HBVB2	FPDHQLDPA	0.001914	71.25	HLA-DPA10103-DPB10402	Full HBsAg
23	GFFPDHQLDPAFKAN	P17397	HBSAG_HBVB2	HQLDPAFKA	0.002281	66.77	HLA-DPA10103-DPB10402	Full HBsAg
24	FFPDHQLDPAFKANS	P17397	HBSAG_HBVB2	HQLDPAFKA	0.004273	48.83	HLA-DPA10103-DPB10402	Full HBsAg
25	FPDHQLDPAFKANSD	P17397	HBSAG_HBVB2	HQLDPAFKA	0.008207	30.64	HLA-DPA10103-DPB10402	Full HBsAg
26	PDHQLDPAFKANSDN	P17397	HBSAG_HBVB2	LDPAFKANS	0.008572	29.56	HLA-DPA10103-DPB10402	Full HBsAg
27	DHQLDPAFKANSDNP	P17397	HBSAG_HBVB2	LDPAFKANS	0.010244	25.35	HLA-DPA10103-DPB10402	Full HBsAg
28	HQLDPAFKANSDNPD	P17397	HBSAG_HBVB2	FKANSDNPD	0.007208	34.06	HLA-DPA10103-DPB10402	Full HBsAg
29	QLDPAFKANSDNPDW	P17397	HBSAG_HBVB2	FKANSDNPD	0.007871	31.72	HLA-DPA10103-DPB10402	Full HBsAg
30	LDPAFKANSDNPDWD	P17397	HBSAG_HBVB2	FKANSDNPD	0.016275	15.94	HLA-DPA10103-DPB10402	Full HBsAg
31	DPAFKANSDNPDWDL	P17397	HBSAG_HBVB2	FKANSDNPD	0.015323	17.03	HLA-DPA10103-DPB10402	Full HBsAg
32	PAFKANSDNPDWDLN	P17397	HBSAG_HBVB2	FKANSDNPD	0.005554	41.21	HLA-DPA10103-DPB10402	Full HBsAg
33	AFKANSDNPDWDLNP	P17397	HBSAG_HBVB2	ANSDNPDWD	0.001447	77.84	HLA-DPA10103-DPB10402	Full HBsAg
34	FKANSDNPDWDLNPH	P17397	HBSAG_HBVB2	ANSDNPDWD	0.000672	90.71	HLA-DPA10103-DPB10402	Full HBsAg
35	KANSDNPDWDLNPHK	P17397	HBSAG_HBVB2	SDNPDWDLN	0.000458	94.54	HLA-DPA10103-DPB10402	Full HBsAg
36	ANSDNPDWDLNPHKD	P17397	HBSAG_HBVB2	PDWDLNPHK	0.000446	94.75	HLA-DPA10103-DPB10402	Full HBsAg
37	NSDNPDWDLNPHKDN	P17397	HBSAG_HBVB2	WDLNPHKDN	0.001069	83.82	HLA-DPA10103-DPB10402	Full HBsAg
38	SDNPDWDLNPHKDNW	P17397	HBSAG_HBVB2	WDLNPHKDN	0.001869	71.86	HLA-DPA10103-DPB10402	Full HBsAg
39	DNPDWDLNPHKDNWP	P17397	HBSAG_HBVB2	WDLNPHKDN	0.003983	50.97	HLA-DPA10103-DPB10402	Full HBsAg
40	NPDWDLNPHKDNWPD	P17397	HBSAG_HBVB2	WDLNPHKDN	0.005485	41.57	HLA-DPA10103-DPB10402	Full HBsAg
41	PDWDLNPHKDNWPDS	P17397	HBSAG_HBVB2	WDLNPHKDN	0.00205	69.48	HLA-DPA10103-DPB10402	Full HBsAg
42	DWDLNPHKDNWPDSN	P17397	HBSAG_HBVB2	LNPHKDNWP	0.000975	85.39	HLA-DPA10103-DPB10402	Full HBsAg
43	WDLNPHKDNWPDSNK	P17397	HBSAG_HBVB2	HKDNWPDSN	0.000632	91.43	HLA-DPA10103-DPB10402	Full HBsAg
44	DLNPHKDNWPDSNKV	P17397	HBSAG_HBVB2	HKDNWPDSN	0.000814	88.21	HLA-DPA10103-DPB10402	Full HBsAg
45	LNPHKDNWPDSNKVG	P17397	HBSAG_HBVB2	HKDNWPDSN	0.001153	82.44	HLA-DPA10103-DPB10402	Full HBsAg
46	NPHKDNWPDSNKVGV	P17397	HBSAG_HBVB2	DNWPDSNKV	0.001373	78.94	HLA-DPA10103-DPB10402	Full HBsAg
47	PHKDNWPDSNKVGVG	P17397	HBSAG_HBVB2	DNWPDSNKV	0.002005	70.01	HLA-DPA10103-DPB10402	Full HBsAg
48	HKDNWPDSNKVGVGA	P17397	HBSAG_HBVB2	WPDSNKVGV	0.001613	75.37	HLA-DPA10103-DPB10402	Full HBsAg
49	KDNWPDSNKVGVGAF	P17397	HBSAG_HBVB2	WPDSNKVGV	0.00136	79.14	HLA-DPA10103-DPB10402	Full HBsAg
50	DNWPDSNKVGVGAFG	P17397	HBSAG_HBVB2	PDSNKVGVG	0.000535	93.16	HLA-DPA10103-DPB10402	Full HBsAg
51	NWPDSNKVGVGAFGP	P17397	HBSAG_HBVB2	NKVGVGAFG	0.000488	94	HLA-DPA10103-DPB10402	Full HBsAg
52	WPDSNKVGVGAFGPG	P17397	HBSAG_HBVB2	VGVGAFGPG	0.000943	85.95	HLA-DPA10103-DPB10402	Full HBsAg
53	PDSNKVGVGAFGPGF	P17397	HBSAG_HBVB2	VGVGAFGPG	0.002607	63.2	HLA-DPA10103-DPB10402	Full HBsAg
54	DSNKVGVGAFGPGFT	P17397	HBSAG_HBVB2	VGVGAFGPG	0.005437	41.82	HLA-DPA10103-DPB10402	Full HBsAg
55	SNKVGVGAFGPGFTP	P17397	HBSAG_HBVB2	VGVGAFGPG	0.009624	26.76	HLA-DPA10103-DPB10402	Full HBsAg
56	NKVGVGAFGPGFTPP	P17397	HBSAG_HBVB2	VGVGAFGPG	0.003369	55.91	HLA-DPA10103-DPB10402	Full HBsAg
57	KVGVGAFGPGFTPPH	P17397	HBSAG_HBVB2	VGAFGPGFT	0.002643	62.82	HLA-DPA10103-DPB10402	Full HBsAg
58	VGVGAFGPGFTPPHG	P17397	HBSAG_HBVB2	VGAFGPGFT	0.001279	80.38	HLA-DPA10103-DPB10402	Full HBsAg
59	GVGAFGPGFTPPHGG	P17397	HBSAG_HBVB2	AFGPGFTPP	0.000778	88.84	HLA-DPA10103-DPB10402	Full HBsAg
60	VGAFGPGFTPPHGGL	P17397	HBSAG_HBVB2	FGPGFTPPH	0.000456	94.57	HLA-DPA10103-DPB10402	Full HBsAg
61	GAFGPGFTPPHGGLL	P17397	HBSAG_HBVB2	FTPPHGGLL	0.000521	93.41	HLA-DPA10103-DPB10402	Full HBsAg
62	AFGPGFTPPHGGLLG	P17397	HBSAG_HBVB2	FTPPHGGLL	0.001055	84.05	HLA-DPA10103-DPB10402	Full HBsAg
63	FGPGFTPPHGGLLGW	P17397	HBSAG_HBVB2	FTPPHGGLL	0.001081	83.62	HLA-DPA10103-DPB10402	Full HBsAg
64	GPGFTPPHGGLLGWS	P17397	HBSAG_HBVB2	FTPPHGGLL	0.001366	79.05	HLA-DPA10103-DPB10402	Full HBsAg
65	PGFTPPHGGLLGWSP	P17397	HBSAG_HBVB2	FTPPHGGLL	0.000547	92.95	HLA-DPA10103-DPB10402	Full HBsAg
66	GFTPPHGGLLGWSPQ	P17397	HBSAG_HBVB2	PHGGLLGWS	0.000287	95	HLA-DPA10103-DPB10402	Full HBsAg
67	FTPPHGGLLGWSPQA	P17397	HBSAG_HBVB2	PHGGLLGWS	0.000392	95	HLA-DPA10103-DPB10402	Full HBsAg
68	TPPHGGLLGWSPQAQ	P17397	HBSAG_HBVB2	LLGWSPQAQ	0.001053	84.08	HLA-DPA10103-DPB10402	Full HBsAg
69	PPHGGLLGWSPQAQG	P17397	HBSAG_HBVB2	LLGWSPQAQ	0.004047	50.47	HLA-DPA10103-DPB10402	Full HBsAg
70	PHGGLLGWSPQAQGI	P17397	HBSAG_HBVB2	LLGWSPQAQ	0.006148	38.36	HLA-DPA10103-DPB10402	Full HBsAg
71	HGGLLGWSPQAQGIL	P17397	HBSAG_HBVB2	LLGWSPQAQ	0.006264	37.85	HLA-DPA10103-DPB10402	Full HBsAg
72	GGLLGWSPQAQGILT	P17397	HBSAG_HBVB2	LLGWSPQAQ	0.003129	58.08	HLA-DPA10103-DPB10402	Full HBsAg
73	GLLGWSPQAQGILTT	P17397	HBSAG_HBVB2	WSPQAQGIL	0.001485	77.28	HLA-DPA10103-DPB10402	Full HBsAg
74	LLGWSPQAQGILTTV	P17397	HBSAG_HBVB2	WSPQAQGIL	0.001399	78.56	HLA-DPA10103-DPB10402	Full HBsAg
75	LGWSPQAQGILTTVP	P17397	HBSAG_HBVB2	WSPQAQGIL	0.000962	85.61	HLA-DPA10103-DPB10402	Full HBsAg
76	GWSPQAQGILTTVPT	P17397	HBSAG_HBVB2	PQAQGILTT	0.000697	90.27	HLA-DPA10103-DPB10402	Full HBsAg
77	WSPQAQGILTTVPTA	P17397	HBSAG_HBVB2	QGILTTVPT	0.000667	90.8	HLA-DPA10103-DPB10402	Full HBsAg
78	SPQAQGILTTVPTAP	P17397	HBSAG_HBVB2	QGILTTVPT	0.001338	79.46	HLA-DPA10103-DPB10402	Full HBsAg
79	PQAQGILTTVPTAPP	P17397	HBSAG_HBVB2	QGILTTVPT	0.002797	61.24	HLA-DPA10103-DPB10402	Full HBsAg
80	QAQGILTTVPTAPPP	P17397	HBSAG_HBVB2	ILTTVPTAP	0.003535	54.48	HLA-DPA10103-DPB10402	Full HBsAg
81	AQGILTTVPTAPPPA	P17397	HBSAG_HBVB2	LTTVPTAPP	0.005695	40.51	HLA-DPA10103-DPB10402	Full HBsAg
82	QGILTTVPTAPPPAS	P17397	HBSAG_HBVB2	LTTVPTAPP	0.005946	39.29	HLA-DPA10103-DPB10402	Full HBsAg
83	GILTTVPTAPPPAST	P17397	HBSAG_HBVB2	LTTVPTAPP	0.001824	72.47	HLA-DPA10103-DPB10402	Full HBsAg
84	ILTTVPTAPPPASTN	P17397	HBSAG_HBVB2	TVPTAPPPA	0.000945	85.91	HLA-DPA10103-DPB10402	Full HBsAg
85	LTTVPTAPPPASTNR	P17397	HBSAG_HBVB2	TVPTAPPPA	0.000775	88.89	HLA-DPA10103-DPB10402	Full HBsAg
86	TTVPTAPPPASTNRQ	P17397	HBSAG_HBVB2	TAPPPASTN	0.000785	88.72	HLA-DPA10103-DPB10402	Full HBsAg
87	TVPTAPPPASTNRQL	P17397	HBSAG_HBVB2	TAPPPASTN	0.000576	92.43	HLA-DPA10103-DPB10402	Full HBsAg
88	VPTAPPPASTNRQLG	P17397	HBSAG_HBVB2	TAPPPASTN	0.000439	94.88	HLA-DPA10103-DPB10402	Full HBsAg
89	PTAPPPASTNRQLGR	P17397	HBSAG_HBVB2	PASTNRQLG	0.001453	77.75	HLA-DPA10103-DPB10402	Full HBsAg
90	TAPPPASTNRQLGRK	P17397	HBSAG_HBVB2	PASTNRQLG	0.002645	62.8	HLA-DPA10103-DPB10402	Full HBsAg
91	APPPASTNRQLGRKP	P17397	HBSAG_HBVB2	PASTNRQLG	0.004001	50.83	HLA-DPA10103-DPB10402	Full HBsAg
92	PPPASTNRQLGRKPT	P17397	HBSAG_HBVB2	PASTNRQLG	0.002631	62.95	HLA-DPA10103-DPB10402	Full HBsAg
93	PPASTNRQLGRKPTP	P17397	HBSAG_HBVB2	TNRQLGRKP	0.001182	81.97	HLA-DPA10103-DPB10402	Full HBsAg
94	PASTNRQLGRKPTPL	P17397	HBSAG_HBVB2	TNRQLGRKP	0.000902	86.67	HLA-DPA10103-DPB10402	Full HBsAg
95	ASTNRQLGRKPTPLS	P17397	HBSAG_HBVB2	LGRKPTPLS	0.000749	89.35	HLA-DPA10103-DPB10402	Full HBsAg
96	STNRQLGRKPTPLSP	P17397	HBSAG_HBVB2	LGRKPTPLS	0.00221	67.61	HLA-DPA10103-DPB10402	Full HBsAg
97	TNRQLGRKPTPLSPP	P17397	HBSAG_HBVB2	LGRKPTPLS	0.003738	52.89	HLA-DPA10103-DPB10402	Full HBsAg
98	NRQLGRKPTPLSPPL	P17397	HBSAG_HBVB2	LGRKPTPLS	0.003776	52.59	HLA-DPA10103-DPB10402	Full HBsAg
99	RQLGRKPTPLSPPLR	P17397	HBSAG_HBVB2	LGRKPTPLS	0.002218	67.51	HLA-DPA10103-DPB10402	Full HBsAg
100	QLGRKPTPLSPPLRD	P17397	HBSAG_HBVB2	RKPTPLSPP	0.001824	72.47	HLA-DPA10103-DPB10402	Full HBsAg
101	LGRKPTPLSPPLRDT	P17397	HBSAG_HBVB2	RKPTPLSPP	0.001153	82.44	HLA-DPA10103-DPB10402	Full HBsAg
102	GRKPTPLSPPLRDTH	P17397	HBSAG_HBVB2	PTPLSPPLR	0.001096	83.38	HLA-DPA10103-DPB10402	Full HBsAg
103	RKPTPLSPPLRDTHP	P17397	HBSAG_HBVB2	LSPPLRDTH	0.000978	85.33	HLA-DPA10103-DPB10402	Full HBsAg
104	KPTPLSPPLRDTHPQ	P17397	HBSAG_HBVB2	LSPPLRDTH	0.000962	85.61	HLA-DPA10103-DPB10402	Full HBsAg
105	PTPLSPPLRDTHPQA	P17397	HBSAG_HBVB2	LSPPLRDTH	0.000856	87.47	HLA-DPA10103-DPB10402	Full HBsAg
106	TPLSPPLRDTHPQAM	P17397	HBSAG_HBVB2	LRDTHPQAM	0.002405	65.32	HLA-DPA10103-DPB10402	Full HBsAg
107	PLSPPLRDTHPQAMQ	P17397	HBSAG_HBVB2	LRDTHPQAM	0.008668	29.29	HLA-DPA10103-DPB10402	Full HBsAg
108	LSPPLRDTHPQAMQW	P17397	HBSAG_HBVB2	LRDTHPQAM	0.010027	25.84	HLA-DPA10103-DPB10402	Full HBsAg
109	SPPLRDTHPQAMQWN	P17397	HBSAG_HBVB2	LRDTHPQAM	0.012935	20.28	HLA-DPA10103-DPB10402	Full HBsAg
110	PPLRDTHPQAMQWNS	P17397	HBSAG_HBVB2	LRDTHPQAM	0.005753	40.22	HLA-DPA10103-DPB10402	Full HBsAg
111	PLRDTHPQAMQWNST	P17397	HBSAG_HBVB2	LRDTHPQAM	0.001264	80.62	HLA-DPA10103-DPB10402	Full HBsAg
112	LRDTHPQAMQWNSTT	P17397	HBSAG_HBVB2	PQAMQWNST	0.002143	68.39	HLA-DPA10103-DPB10402	Full HBsAg
113	RDTHPQAMQWNSTTF	P17397	HBSAG_HBVB2	PQAMQWNST	0.003296	56.57	HLA-DPA10103-DPB10402	Full HBsAg
114	DTHPQAMQWNSTTFH	P17397	HBSAG_HBVB2	PQAMQWNST	0.00548	41.6	HLA-DPA10103-DPB10402	Full HBsAg
115	THPQAMQWNSTTFHQ	P17397	HBSAG_HBVB2	MQWNSTTFH	0.002629	62.97	HLA-DPA10103-DPB10402	Full HBsAg
116	HPQAMQWNSTTFHQT	P17397	HBSAG_HBVB2	WNSTTFHQT	0.083249	2.33	HLA-DPA10103-DPB10402	Full HBsAg
117	PQAMQWNSTTFHQTL	P17397	HBSAG_HBVB2	WNSTTFHQT	0.250151	0.48	HLA-DPA10103-DPB10402	Full HBsAg
118	QAMQWNSTTFHQTLQ	P17397	HBSAG_HBVB2	WNSTTFHQT	0.418884	0.17	HLA-DPA10103-DPB10402	Full HBsAg
119	AMQWNSTTFHQTLQD	P17397	HBSAG_HBVB2	WNSTTFHQT	0.53133	0.08	HLA-DPA10103-DPB10402	Full HBsAg
120	MQWNSTTFHQTLQDP	P17397	HBSAG_HBVB2	WNSTTFHQT	0.297943	0.36	HLA-DPA10103-DPB10402	Full HBsAg
121	QWNSTTFHQTLQDPR	P17397	HBSAG_HBVB2	WNSTTFHQT	0.082124	2.37	HLA-DPA10103-DPB10402	Full HBsAg
122	WNSTTFHQTLQDPRV	P17397	HBSAG_HBVB2	FHQTLQDPR	0.005086	43.82	HLA-DPA10103-DPB10402	Full HBsAg
123	NSTTFHQTLQDPRVR	P17397	HBSAG_HBVB2	FHQTLQDPR	0.009852	26.23	HLA-DPA10103-DPB10402	Full HBsAg
124	STTFHQTLQDPRVRA	P17397	HBSAG_HBVB2	FHQTLQDPR	0.014242	18.43	HLA-DPA10103-DPB10402	Full HBsAg
125	TTFHQTLQDPRVRAL	P17397	HBSAG_HBVB2	FHQTLQDPR	0.005348	42.32	HLA-DPA10103-DPB10402	Full HBsAg
126	TFHQTLQDPRVRALY	P17397	HBSAG_HBVB2	FHQTLQDPR	0.002078	69.15	HLA-DPA10103-DPB10402	Full HBsAg
127	FHQTLQDPRVRALYF	P17397	HBSAG_HBVB2	LQDPRVRAL	0.001783	73.03	HLA-DPA10103-DPB10402	Full HBsAg
128	HQTLQDPRVRALYFP	P17397	HBSAG_HBVB2	LQDPRVRAL	0.00188	71.71	HLA-DPA10103-DPB10402	Full HBsAg
129	QTLQDPRVRALYFPA	P17397	HBSAG_HBVB2	RVRALYFPA	0.002487	64.43	HLA-DPA10103-DPB10402	Full HBsAg
130	TLQDPRVRALYFPAG	P17397	HBSAG_HBVB2	VRALYFPAG	0.014836	17.66	HLA-DPA10103-DPB10402	Full HBsAg
131	LQDPRVRALYFPAGG	P17397	HBSAG_HBVB2	VRALYFPAG	0.045036	4.9	HLA-DPA10103-DPB10402	Full HBsAg
132	QDPRVRALYFPAGGS	P17397	HBSAG_HBVB2	VRALYFPAG	0.065266	3.14	HLA-DPA10103-DPB10402	Full HBsAg
133	DPRVRALYFPAGGSS	P17397	HBSAG_HBVB2	VRALYFPAG	0.072929	2.74	HLA-DPA10103-DPB10402	Full HBsAg
134	PRVRALYFPAGGSSS	P17397	HBSAG_HBVB2	VRALYFPAG	0.031076	7.66	HLA-DPA10103-DPB10402	Full HBsAg
135	RVRALYFPAGGSSSG	P17397	HBSAG_HBVB2	ALYFPAGGS	0.008591	29.5	HLA-DPA10103-DPB10402	Full HBsAg
136	VRALYFPAGGSSSGT	P17397	HBSAG_HBVB2	ALYFPAGGS	0.002474	64.57	HLA-DPA10103-DPB10402	Full HBsAg
137	RALYFPAGGSSSGTV	P17397	HBSAG_HBVB2	YFPAGGSSS	0.001613	75.37	HLA-DPA10103-DPB10402	Full HBsAg
138	ALYFPAGGSSSGTVN	P17397	HBSAG_HBVB2	YFPAGGSSS	0.000469	94.34	HLA-DPA10103-DPB10402	Full HBsAg
139	LYFPAGGSSSGTVNP	P17397	HBSAG_HBVB2	AGGSSSGTV	0.000209	95	HLA-DPA10103-DPB10402	Full HBsAg
140	YFPAGGSSSGTVNPV	P17397	HBSAG_HBVB2	AGGSSSGTV	0.000233	95	HLA-DPA10103-DPB10402	Full HBsAg
141	FPAGGSSSGTVNPVQ	P17397	HBSAG_HBVB2	SSSGTVNPV	0.000448	94.71	HLA-DPA10103-DPB10402	Full HBsAg
142	PAGGSSSGTVNPVQN	P17397	HBSAG_HBVB2	SSSGTVNPV	0.000757	89.21	HLA-DPA10103-DPB10402	Full HBsAg
143	AGGSSSGTVNPVQNT	P17397	HBSAG_HBVB2	SSSGTVNPV	0.000869	87.25	HLA-DPA10103-DPB10402	Full HBsAg
144	GGSSSGTVNPVQNTA	P17397	HBSAG_HBVB2	SGTVNPVQN	0.000706	90.11	HLA-DPA10103-DPB10402	Full HBsAg
145	GSSSGTVNPVQNTAS	P17397	HBSAG_HBVB2	GTVNPVQNT	0.000936	86.07	HLA-DPA10103-DPB10402	Full HBsAg
146	SSSGTVNPVQNTASS	P17397	HBSAG_HBVB2	VNPVQNTAS	0.001479	77.37	HLA-DPA10103-DPB10402	Full HBsAg
147	SSGTVNPVQNTASSI	P17397	HBSAG_HBVB2	VNPVQNTAS	0.001876	71.77	HLA-DPA10103-DPB10402	Full HBsAg
148	SGTVNPVQNTASSIS	P17397	HBSAG_HBVB2	VNPVQNTAS	0.00247	64.61	HLA-DPA10103-DPB10402	Full HBsAg
149	GTVNPVQNTASSISS	P17397	HBSAG_HBVB2	VQNTASSIS	0.002043	69.57	HLA-DPA10103-DPB10402	Full HBsAg
150	TVNPVQNTASSISSI	P17397	HBSAG_HBVB2	VQNTASSIS	0.002531	63.98	HLA-DPA10103-DPB10402	Full HBsAg
151	VNPVQNTASSISSIL	P17397	HBSAG_HBVB2	VQNTASSIS	0.00203	69.72	HLA-DPA10103-DPB10402	Full HBsAg
152	NPVQNTASSISSILS	P17397	HBSAG_HBVB2	NTASSISSI	0.001105	83.23	HLA-DPA10103-DPB10402	Full HBsAg
153	PVQNTASSISSILST	P17397	HBSAG_HBVB2	NTASSISSI	0.001034	84.39	HLA-DPA10103-DPB10402	Full HBsAg
154	VQNTASSISSILSTT	P17397	HBSAG_HBVB2	ASSISSILS	0.000723	89.81	HLA-DPA10103-DPB10402	Full HBsAg
155	QNTASSISSILSTTG	P17397	HBSAG_HBVB2	ASSISSILS	0.001143	82.61	HLA-DPA10103-DPB10402	Full HBsAg
156	NTASSISSILSTTGD	P17397	HBSAG_HBVB2	ISSILSTTG	0.001559	76.18	HLA-DPA10103-DPB10402	Full HBsAg
157	TASSISSILSTTGDP	P17397	HBSAG_HBVB2	ISSILSTTG	0.003367	55.92	HLA-DPA10103-DPB10402	Full HBsAg
158	ASSISSILSTTGDPV	P17397	HBSAG_HBVB2	ISSILSTTG	0.004467	47.5	HLA-DPA10103-DPB10402	Full HBsAg
159	SSISSILSTTGDPVP	P17397	HBSAG_HBVB2	ILSTTGDPV	0.005144	43.49	HLA-DPA10103-DPB10402	Full HBsAg
160	SISSILSTTGDPVPN	P17397	HBSAG_HBVB2	ILSTTGDPV	0.008829	28.84	HLA-DPA10103-DPB10402	Full HBsAg
161	ISSILSTTGDPVPNM	P17397	HBSAG_HBVB2	ILSTTGDPV	0.00921	27.8	HLA-DPA10103-DPB10402	Full HBsAg
162	SSILSTTGDPVPNME	P17397	HBSAG_HBVB2	ILSTTGDPV	0.004164	49.6	HLA-DPA10103-DPB10402	Full HBsAg
163	SILSTTGDPVPNMEN	P17397	HBSAG_HBVB2	TTGDPVPNM	0.001314	79.82	HLA-DPA10103-DPB10402	Full HBsAg
164	ILSTTGDPVPNMENI	P17397	HBSAG_HBVB2	TTGDPVPNM	0.000895	86.79	HLA-DPA10103-DPB10402	Full HBsAg
165	LSTTGDPVPNMENIA	P17397	HBSAG_HBVB2	TTGDPVPNM	0.000695	90.3	HLA-DPA10103-DPB10402	Full HBsAg
166	STTGDPVPNMENIAS	P17397	HBSAG_HBVB2	PVPNMENIA	0.000623	91.59	HLA-DPA10103-DPB10402	Full HBsAg
167	TTGDPVPNMENIASG	P17397	HBSAG_HBVB2	PVPNMENIA	0.000704	90.14	HLA-DPA10103-DPB10402	Full HBsAg
168	TGDPVPNMENIASGL	P17397	HBSAG_HBVB2	PVPNMENIA	0.000689	90.41	HLA-DPA10103-DPB10402	Full HBsAg
169	GDPVPNMENIASGLL	P17397	HBSAG_HBVB2	MENIASGLL	0.000646	91.18	HLA-DPA10103-DPB10402	Full HBsAg
170	DPVPNMENIASGLLG	P17397	HBSAG_HBVB2	MENIASGLL	0.001038	84.33	HLA-DPA10103-DPB10402	Full HBsAg
171	PVPNMENIASGLLGP	P17397	HBSAG_HBVB2	MENIASGLL	0.002254	67.09	HLA-DPA10103-DPB10402	Full HBsAg
172	VPNMENIASGLLGPL	P17397	HBSAG_HBVB2	MENIASGLL	0.002239	67.27	HLA-DPA10103-DPB10402	Full HBsAg
173	PNMENIASGLLGPLL	P17397	HBSAG_HBVB2	IASGLLGPL	0.001654	74.78	HLA-DPA10103-DPB10402	Full HBsAg
174	NMENIASGLLGPLLV	P17397	HBSAG_HBVB2	IASGLLGPL	0.002099	68.91	HLA-DPA10103-DPB10402	Full HBsAg
175	MENIASGLLGPLLVL	P17397	HBSAG_HBVB2	IASGLLGPL	0.001838	72.28	HLA-DPA10103-DPB10402	Full HBsAg
176	ENIASGLLGPLLVLQ	P17397	HBSAG_HBVB2	IASGLLGPL	0.00158	75.86	HLA-DPA10103-DPB10402	Full HBsAg
177	NIASGLLGPLLVLQA	P17397	HBSAG_HBVB2	LLGPLLVLQ	0.002776	61.45	HLA-DPA10103-DPB10402	Full HBsAg
178	IASGLLGPLLVLQAG	P17397	HBSAG_HBVB2	LLGPLLVLQ	0.005483	41.58	HLA-DPA10103-DPB10402	Full HBsAg
179	ASGLLGPLLVLQAGF	P17397	HBSAG_HBVB2	LLGPLLVLQ	0.005939	39.32	HLA-DPA10103-DPB10402	Full HBsAg
180	SGLLGPLLVLQAGFF	P17397	HBSAG_HBVB2	LGPLLVLQA	0.004001	50.83	HLA-DPA10103-DPB10402	Full HBsAg
181	GLLGPLLVLQAGFFS	P17397	HBSAG_HBVB2	LGPLLVLQA	0.001565	76.09	HLA-DPA10103-DPB10402	Full HBsAg
182	LLGPLLVLQAGFFSL	P17397	HBSAG_HBVB2	LLVLQAGFF	0.000836	87.82	HLA-DPA10103-DPB10402	Full HBsAg
183	LGPLLVLQAGFFSLT	P17397	HBSAG_HBVB2	VLQAGFFSL	0.002448	64.84	HLA-DPA10103-DPB10402	Full HBsAg
184	GPLLVLQAGFFSLTK	P17397	HBSAG_HBVB2	VLQAGFFSL	0.014325	18.33	HLA-DPA10103-DPB10402	Full HBsAg
185	PLLVLQAGFFSLTKI	P17397	HBSAG_HBVB2	LQAGFFSLT	0.015107	17.31	HLA-DPA10103-DPB10402	Full HBsAg
186	LLVLQAGFFSLTKIL	P17397	HBSAG_HBVB2	LQAGFFSLT	0.008611	29.45	HLA-DPA10103-DPB10402	Full HBsAg
187	LVLQAGFFSLTKILT	P17397	HBSAG_HBVB2	FFSLTKILT	0.008843	28.8	HLA-DPA10103-DPB10402	Full HBsAg
188	VLQAGFFSLTKILTI	P17397	HBSAG_HBVB2	FFSLTKILT	0.016543	15.67	HLA-DPA10103-DPB10402	Full HBsAg
189	LQAGFFSLTKILTIP	P17397	HBSAG_HBVB2	FSLTKILTI	0.062995	3.29	HLA-DPA10103-DPB10402	Full HBsAg
190	QAGFFSLTKILTIPL	P17397	HBSAG_HBVB2	FSLTKILTI	0.054079	3.92	HLA-DPA10103-DPB10402	Full HBsAg
191	AGFFSLTKILTIPLS	P17397	HBSAG_HBVB2	FSLTKILTI	0.062447	3.32	HLA-DPA10103-DPB10402	Full HBsAg
192	GFFSLTKILTIPLSL	P17397	HBSAG_HBVB2	FSLTKILTI	0.023805	10.44	HLA-DPA10103-DPB10402	Full HBsAg
193	FFSLTKILTIPLSLD	P17397	HBSAG_HBVB2	FSLTKILTI	0.006337	37.55	HLA-DPA10103-DPB10402	Full HBsAg
194	FSLTKILTIPLSLDS	P17397	HBSAG_HBVB2	ILTIPLSLD	0.008536	29.66	HLA-DPA10103-DPB10402	Full HBsAg
195	SLTKILTIPLSLDSW	P17397	HBSAG_HBVB2	ILTIPLSLD	0.008319	30.29	HLA-DPA10103-DPB10402	Full HBsAg
196	LTKILTIPLSLDSWW	P17397	HBSAG_HBVB2	ILTIPLSLD	0.005976	39.14	HLA-DPA10103-DPB10402	Full HBsAg
197	TKILTIPLSLDSWWT	P17397	HBSAG_HBVB2	ILTIPLSLD	0.003006	59.19	HLA-DPA10103-DPB10402	Full HBsAg
198	KILTIPLSLDSWWTS	P17397	HBSAG_HBVB2	LSLDSWWTS	0.001471	77.49	HLA-DPA10103-DPB10402	Full HBsAg
199	ILTIPLSLDSWWTSL	P17397	HBSAG_HBVB2	LSLDSWWTS	0.001951	70.75	HLA-DPA10103-DPB10402	Full HBsAg
200	LTIPLSLDSWWTSLN	P17397	HBSAG_HBVB2	LSLDSWWTS	0.00569	40.53	HLA-DPA10103-DPB10402	Full HBsAg
201	TIPLSLDSWWTSLNF	P17397	HBSAG_HBVB2	LSLDSWWTS	0.005117	43.64	HLA-DPA10103-DPB10402	Full HBsAg
202	IPLSLDSWWTSLNFL	P17397	HBSAG_HBVB2	LSLDSWWTS	0.001826	72.45	HLA-DPA10103-DPB10402	Full HBsAg
203	PLSLDSWWTSLNFLG	P17397	HBSAG_HBVB2	LDSWWTSLN	0.001516	76.82	HLA-DPA10103-DPB10402	Full HBsAg
204	LSLDSWWTSLNFLGE	P17397	HBSAG_HBVB2	WTSLNFLGE	0.01121	23.31	HLA-DPA10103-DPB10402	Full HBsAg
205	SLDSWWTSLNFLGET	P17397	HBSAG_HBVB2	WTSLNFLGE	0.042845	5.21	HLA-DPA10103-DPB10402	Full HBsAg
206	LDSWWTSLNFLGETP	P17397	HBSAG_HBVB2	WTSLNFLGE	0.105166	1.74	HLA-DPA10103-DPB10402	Full HBsAg
207	DSWWTSLNFLGETPV	P17397	HBSAG_HBVB2	WTSLNFLGE	0.112515	1.59	HLA-DPA10103-DPB10402	Full HBsAg
208	SWWTSLNFLGETPVC	P17397	HBSAG_HBVB2	WTSLNFLGE	0.030559	7.82	HLA-DPA10103-DPB10402	Full HBsAg
209	WWTSLNFLGETPVCL	P17397	HBSAG_HBVB2	WTSLNFLGE	0.00338	55.81	HLA-DPA10103-DPB10402	Full HBsAg
210	WTSLNFLGETPVCLG	P17397	HBSAG_HBVB2	FLGETPVCL	0.003072	58.6	HLA-DPA10103-DPB10402	Full HBsAg
211	TSLNFLGETPVCLGQ	P17397	HBSAG_HBVB2	FLGETPVCL	0.007503	32.93	HLA-DPA10103-DPB10402	Full HBsAg
212	SLNFLGETPVCLGQN	P17397	HBSAG_HBVB2	FLGETPVCL	0.012034	21.76	HLA-DPA10103-DPB10402	Full HBsAg
213	LNFLGETPVCLGQNS	P17397	HBSAG_HBVB2	FLGETPVCL	0.004036	50.56	HLA-DPA10103-DPB10402	Full HBsAg
214	NFLGETPVCLGQNSQ	P17397	HBSAG_HBVB2	FLGETPVCL	0.001443	77.9	HLA-DPA10103-DPB10402	Full HBsAg
215	FLGETPVCLGQNSQS	P17397	HBSAG_HBVB2	PVCLGQNSQ	0.000366	95	HLA-DPA10103-DPB10402	Full HBsAg
216	LGETPVCLGQNSQSQ	P17397	HBSAG_HBVB2	PVCLGQNSQ	0.001294	80.13	HLA-DPA10103-DPB10402	Full HBsAg
217	GETPVCLGQNSQSQI	P17397	HBSAG_HBVB2	PVCLGQNSQ	0.001374	78.93	HLA-DPA10103-DPB10402	Full HBsAg
218	ETPVCLGQNSQSQIS	P17397	HBSAG_HBVB2	CLGQNSQSQ	0.000524	93.36	HLA-DPA10103-DPB10402	Full HBsAg
219	TPVCLGQNSQSQISS	P17397	HBSAG_HBVB2	LGQNSQSQI	0.000836	87.82	HLA-DPA10103-DPB10402	Full HBsAg
220	PVCLGQNSQSQISSH	P17397	HBSAG_HBVB2	LGQNSQSQI	0.000856	87.47	HLA-DPA10103-DPB10402	Full HBsAg
221	VCLGQNSQSQISSHS	P17397	HBSAG_HBVB2	LGQNSQSQI	0.000379	95	HLA-DPA10103-DPB10402	Full HBsAg
222	CLGQNSQSQISSHSP	P17397	HBSAG_HBVB2	NSQSQISSH	0.000731	89.67	HLA-DPA10103-DPB10402	Full HBsAg
223	LGQNSQSQISSHSPT	P17397	HBSAG_HBVB2	NSQSQISSH	0.001097	83.36	HLA-DPA10103-DPB10402	Full HBsAg
224	GQNSQSQISSHSPTC	P17397	HBSAG_HBVB2	NSQSQISSH	0.00047	94.32	HLA-DPA10103-DPB10402	Full HBsAg
225	QNSQSQISSHSPTCC	P17397	HBSAG_HBVB2	ISSHSPTCC	0.000222	95	HLA-DPA10103-DPB10402	Full HBsAg
226	NSQSQISSHSPTCCP	P17397	HBSAG_HBVB2	ISSHSPTCC	0.001162	82.3	HLA-DPA10103-DPB10402	Full HBsAg
227	SQSQISSHSPTCCPP	P17397	HBSAG_HBVB2	ISSHSPTCC	0.00264	62.86	HLA-DPA10103-DPB10402	Full HBsAg
228	QSQISSHSPTCCPPI	P17397	HBSAG_HBVB2	ISSHSPTCC	0.002931	59.87	HLA-DPA10103-DPB10402	Full HBsAg
229	SQISSHSPTCCPPIC	P17397	HBSAG_HBVB2	ISSHSPTCC	0.000814	88.21	HLA-DPA10103-DPB10402	Full HBsAg
230	QISSHSPTCCPPICP	P17397	HBSAG_HBVB2	ISSHSPTCC	0.000199	95	HLA-DPA10103-DPB10402	Full HBsAg
231	ISSHSPTCCPPICPG	P17397	HBSAG_HBVB2	HSPTCCPPI	0.000125	95	HLA-DPA10103-DPB10402	Full HBsAg
232	SSHSPTCCPPICPGY	P17397	HBSAG_HBVB2	HSPTCCPPI	9e-05	95	HLA-DPA10103-DPB10402	Full HBsAg
233	SHSPTCCPPICPGYR	P17397	HBSAG_HBVB2	TCCPPICPG	4.3e-05	95	HLA-DPA10103-DPB10402	Full HBsAg
234	HSPTCCPPICPGYRW	P17397	HBSAG_HBVB2	TCCPPICPG	3.1e-05	95	HLA-DPA10103-DPB10402	Full HBsAg
235	SPTCCPPICPGYRWM	P17397	HBSAG_HBVB2	TCCPPICPG	2.2e-05	95	HLA-DPA10103-DPB10402	Full HBsAg
236	PTCCPPICPGYRWMC	P17397	HBSAG_HBVB2	ICPGYRWMC	1.2e-05	95	HLA-DPA10103-DPB10402	Full HBsAg
237	TCCPPICPGYRWMCL	P17397	HBSAG_HBVB2	ICPGYRWMC	2.1e-05	95	HLA-DPA10103-DPB10402	Full HBsAg
238	CCPPICPGYRWMCLR	P17397	HBSAG_HBVB2	ICPGYRWMC	6.9e-05	95	HLA-DPA10103-DPB10402	Full HBsAg
239	CPPICPGYRWMCLRR	P17397	HBSAG_HBVB2	ICPGYRWMC	0.000129	95	HLA-DPA10103-DPB10402	Full HBsAg
240	PPICPGYRWMCLRRF	P17397	HBSAG_HBVB2	YRWMCLRRF	0.000692	90.36	HLA-DPA10103-DPB10402	Full HBsAg
241	PICPGYRWMCLRRFI	P17397	HBSAG_HBVB2	YRWMCLRRF	0.001835	72.32	HLA-DPA10103-DPB10402	Full HBsAg
242	ICPGYRWMCLRRFII	P17397	HBSAG_HBVB2	YRWMCLRRF	0.00272	62.03	HLA-DPA10103-DPB10402	Full HBsAg
243	CPGYRWMCLRRFIIF	P17397	HBSAG_HBVB2	YRWMCLRRF	0.002876	60.42	HLA-DPA10103-DPB10402	Full HBsAg
244	PGYRWMCLRRFIIFL	P17397	HBSAG_HBVB2	YRWMCLRRF	0.003082	58.51	HLA-DPA10103-DPB10402	Full HBsAg
245	GYRWMCLRRFIIFLC	P17397	HBSAG_HBVB2	YRWMCLRRF	0.001019	84.64	HLA-DPA10103-DPB10402	Full HBsAg
246	YRWMCLRRFIIFLCI	P17397	HBSAG_HBVB2	WMCLRRFII	0.000241	95	HLA-DPA10103-DPB10402	Full HBsAg
247	RWMCLRRFIIFLCIL	P17397	HBSAG_HBVB2	RRFIIFLCI	0.00022	95	HLA-DPA10103-DPB10402	Full HBsAg
248	WMCLRRFIIFLCILL	P17397	HBSAG_HBVB2	RRFIIFLCI	0.000261	95	HLA-DPA10103-DPB10402	Full HBsAg
249	MCLRRFIIFLCILLL	P17397	HBSAG_HBVB2	IIFLCILLL	0.000379	95	HLA-DPA10103-DPB10402	Full HBsAg
250	CLRRFIIFLCILLLC	P17397	HBSAG_HBVB2	IIFLCILLL	0.000346	95	HLA-DPA10103-DPB10402	Full HBsAg
251	LRRFIIFLCILLLCL	P17397	HBSAG_HBVB2	IIFLCILLL	0.000386	95	HLA-DPA10103-DPB10402	Full HBsAg
252	RRFIIFLCILLLCLI	P17397	HBSAG_HBVB2	IIFLCILLL	0.000375	95	HLA-DPA10103-DPB10402	Full HBsAg
253	RFIIFLCILLLCLIF	P17397	HBSAG_HBVB2	IIFLCILLL	0.000268	95	HLA-DPA10103-DPB10402	Full HBsAg
254	FIIFLCILLLCLIFL	P17397	HBSAG_HBVB2	FLCILLLCL	0.000122	95	HLA-DPA10103-DPB10402	Full HBsAg
255	IIFLCILLLCLIFLL	P17397	HBSAG_HBVB2	FLCILLLCL	8.1e-05	95	HLA-DPA10103-DPB10402	Full HBsAg
256	IFLCILLLCLIFLLV	P17397	HBSAG_HBVB2	LLCLIFLLV	0.000119	95	HLA-DPA10103-DPB10402	Full HBsAg
257	FLCILLLCLIFLLVL	P17397	HBSAG_HBVB2	LLCLIFLLV	0.000329	95	HLA-DPA10103-DPB10402	Full HBsAg
258	LCILLLCLIFLLVLL	P17397	HBSAG_HBVB2	LLCLIFLLV	0.00047	94.32	HLA-DPA10103-DPB10402	Full HBsAg
259	CILLLCLIFLLVLLD	P17397	HBSAG_HBVB2	LLCLIFLLV	0.000739	89.53	HLA-DPA10103-DPB10402	Full HBsAg
260	ILLLCLIFLLVLLDY	P17397	HBSAG_HBVB2	LLCLIFLLV	0.000834	87.86	HLA-DPA10103-DPB10402	Full HBsAg
261	LLLCLIFLLVLLDYQ	P17397	HBSAG_HBVB2	LIFLLVLLD	0.000231	95	HLA-DPA10103-DPB10402	Full HBsAg
262	LLCLIFLLVLLDYQG	P17397	HBSAG_HBVB2	LIFLLVLLD	0.000233	95	HLA-DPA10103-DPB10402	Full HBsAg
263	LCLIFLLVLLDYQGM	P17397	HBSAG_HBVB2	LVLLDYQGM	0.000632	91.43	HLA-DPA10103-DPB10402	Full HBsAg
264	CLIFLLVLLDYQGML	P17397	HBSAG_HBVB2	LVLLDYQGM	0.001125	82.9	HLA-DPA10103-DPB10402	Full HBsAg
265	LIFLLVLLDYQGMLP	P17397	HBSAG_HBVB2	LVLLDYQGM	0.003042	58.87	HLA-DPA10103-DPB10402	Full HBsAg
266	IFLLVLLDYQGMLPV	P17397	HBSAG_HBVB2	LVLLDYQGM	0.003041	58.88	HLA-DPA10103-DPB10402	Full HBsAg
267	FLLVLLDYQGMLPVC	P17397	HBSAG_HBVB2	LVLLDYQGM	0.002258	67.04	HLA-DPA10103-DPB10402	Full HBsAg
268	LLVLLDYQGMLPVCP	P17397	HBSAG_HBVB2	LDYQGMLPV	0.002947	59.73	HLA-DPA10103-DPB10402	Full HBsAg
269	LVLLDYQGMLPVCPL	P17397	HBSAG_HBVB2	LDYQGMLPV	0.002422	65.12	HLA-DPA10103-DPB10402	Full HBsAg
270	VLLDYQGMLPVCPLI	P17397	HBSAG_HBVB2	LDYQGMLPV	0.001603	75.52	HLA-DPA10103-DPB10402	Full HBsAg
271	LLDYQGMLPVCPLIP	P17397	HBSAG_HBVB2	YQGMLPVCP	0.000569	92.55	HLA-DPA10103-DPB10402	Full HBsAg
272	LDYQGMLPVCPLIPG	P17397	HBSAG_HBVB2	MLPVCPLIP	0.000384	95	HLA-DPA10103-DPB10402	Full HBsAg
273	DYQGMLPVCPLIPGS	P17397	HBSAG_HBVB2	MLPVCPLIP	0.000422	95	HLA-DPA10103-DPB10402	Full HBsAg
274	YQGMLPVCPLIPGSS	P17397	HBSAG_HBVB2	MLPVCPLIP	0.000534	93.18	HLA-DPA10103-DPB10402	Full HBsAg
275	QGMLPVCPLIPGSST	P17397	HBSAG_HBVB2	MLPVCPLIP	0.000454	94.61	HLA-DPA10103-DPB10402	Full HBsAg
276	GMLPVCPLIPGSSTT	P17397	HBSAG_HBVB2	VCPLIPGSS	0.000413	95	HLA-DPA10103-DPB10402	Full HBsAg
277	MLPVCPLIPGSSTTS	P17397	HBSAG_HBVB2	VCPLIPGSS	0.000556	92.79	HLA-DPA10103-DPB10402	Full HBsAg
278	LPVCPLIPGSSTTST	P17397	HBSAG_HBVB2	VCPLIPGSS	0.000282	95	HLA-DPA10103-DPB10402	Full HBsAg
279	PVCPLIPGSSTTSTG	P17397	HBSAG_HBVB2	LIPGSSTTS	0.000254	95	HLA-DPA10103-DPB10402	Full HBsAg
280	VCPLIPGSSTTSTGP	P17397	HBSAG_HBVB2	LIPGSSTTS	0.000382	95	HLA-DPA10103-DPB10402	Full HBsAg
281	CPLIPGSSTTSTGPC	P17397	HBSAG_HBVB2	LIPGSSTTS	0.000176	95	HLA-DPA10103-DPB10402	Full HBsAg
282	PLIPGSSTTSTGPCK	P17397	HBSAG_HBVB2	SSTTSTGPC	0.000208	95	HLA-DPA10103-DPB10402	Full HBsAg
283	LIPGSSTTSTGPCKT	P17397	HBSAG_HBVB2	SSTTSTGPC	0.000219	95	HLA-DPA10103-DPB10402	Full HBsAg
284	IPGSSTTSTGPCKTC	P17397	HBSAG_HBVB2	SSTTSTGPC	0.000136	95	HLA-DPA10103-DPB10402	Full HBsAg
285	PGSSTTSTGPCKTCT	P17397	HBSAG_HBVB2	TTSTGPCKT	0.000108	95	HLA-DPA10103-DPB10402	Full HBsAg
286	GSSTTSTGPCKTCTT	P17397	HBSAG_HBVB2	TTSTGPCKT	0.000112	95	HLA-DPA10103-DPB10402	Full HBsAg
287	SSTTSTGPCKTCTTP	P17397	HBSAG_HBVB2	TSTGPCKTC	8e-05	95	HLA-DPA10103-DPB10402	Full HBsAg
288	STTSTGPCKTCTTPA	P17397	HBSAG_HBVB2	TGPCKTCTT	6.5e-05	95	HLA-DPA10103-DPB10402	Full HBsAg
289	TTSTGPCKTCTTPAQ	P17397	HBSAG_HBVB2	TGPCKTCTT	9.3e-05	95	HLA-DPA10103-DPB10402	Full HBsAg
290	TSTGPCKTCTTPAQG	P17397	HBSAG_HBVB2	CKTCTTPAQ	0.000159	95	HLA-DPA10103-DPB10402	Full HBsAg
291	STGPCKTCTTPAQGT	P17397	HBSAG_HBVB2	KTCTTPAQG	0.000336	95	HLA-DPA10103-DPB10402	Full HBsAg
292	TGPCKTCTTPAQGTS	P17397	HBSAG_HBVB2	KTCTTPAQG	0.000498	93.82	HLA-DPA10103-DPB10402	Full HBsAg
293	GPCKTCTTPAQGTSM	P17397	HBSAG_HBVB2	KTCTTPAQG	0.000407	95	HLA-DPA10103-DPB10402	Full HBsAg
294	PCKTCTTPAQGTSMF	P17397	HBSAG_HBVB2	KTCTTPAQG	0.00019	95	HLA-DPA10103-DPB10402	Full HBsAg
295	CKTCTTPAQGTSMFP	P17397	HBSAG_HBVB2	TTPAQGTSM	9.6e-05	95	HLA-DPA10103-DPB10402	Full HBsAg
296	KTCTTPAQGTSMFPS	P17397	HBSAG_HBVB2	AQGTSMFPS	0.000209	95	HLA-DPA10103-DPB10402	Full HBsAg
297	TCTTPAQGTSMFPSC	P17397	HBSAG_HBVB2	AQGTSMFPS	0.00027	95	HLA-DPA10103-DPB10402	Full HBsAg
298	CTTPAQGTSMFPSCC	P17397	HBSAG_HBVB2	QGTSMFPSC	0.000215	95	HLA-DPA10103-DPB10402	Full HBsAg
299	TTPAQGTSMFPSCCC	P17397	HBSAG_HBVB2	QGTSMFPSC	0.000117	95	HLA-DPA10103-DPB10402	Full HBsAg
300	TPAQGTSMFPSCCCT	P17397	HBSAG_HBVB2	QGTSMFPSC	0.00015	95	HLA-DPA10103-DPB10402	Full HBsAg
301	PAQGTSMFPSCCCTK	P17397	HBSAG_HBVB2	TSMFPSCCC	0.000147	95	HLA-DPA10103-DPB10402	Full HBsAg
302	AQGTSMFPSCCCTKP	P17397	HBSAG_HBVB2	TSMFPSCCC	0.000233	95	HLA-DPA10103-DPB10402	Full HBsAg
303	QGTSMFPSCCCTKPT	P17397	HBSAG_HBVB2	MFPSCCCTK	0.000197	95	HLA-DPA10103-DPB10402	Full HBsAg
304	GTSMFPSCCCTKPTD	P17397	HBSAG_HBVB2	MFPSCCCTK	0.000255	95	HLA-DPA10103-DPB10402	Full HBsAg
305	TSMFPSCCCTKPTDG	P17397	HBSAG_HBVB2	MFPSCCCTK	8.2e-05	95	HLA-DPA10103-DPB10402	Full HBsAg
306	SMFPSCCCTKPTDGN	P17397	HBSAG_HBVB2	MFPSCCCTK	3.3e-05	95	HLA-DPA10103-DPB10402	Full HBsAg
307	MFPSCCCTKPTDGNC	P17397	HBSAG_HBVB2	CTKPTDGNC	2.6e-05	95	HLA-DPA10103-DPB10402	Full HBsAg
308	FPSCCCTKPTDGNCT	P17397	HBSAG_HBVB2	CTKPTDGNC	2.6e-05	95	HLA-DPA10103-DPB10402	Full HBsAg
309	PSCCCTKPTDGNCTC	P17397	HBSAG_HBVB2	CTKPTDGNC	2e-05	95	HLA-DPA10103-DPB10402	Full HBsAg
310	SCCCTKPTDGNCTCI	P17397	HBSAG_HBVB2	CTKPTDGNC	1.9e-05	95	HLA-DPA10103-DPB10402	Full HBsAg
311	CCCTKPTDGNCTCIP	P17397	HBSAG_HBVB2	TDGNCTCIP	4.2e-05	95	HLA-DPA10103-DPB10402	Full HBsAg
312	CCTKPTDGNCTCIPI	P17397	HBSAG_HBVB2	DGNCTCIPI	5.7e-05	95	HLA-DPA10103-DPB10402	Full HBsAg
313	CTKPTDGNCTCIPIP	P17397	HBSAG_HBVB2	DGNCTCIPI	8.7e-05	95	HLA-DPA10103-DPB10402	Full HBsAg
314	TKPTDGNCTCIPIPS	P17397	HBSAG_HBVB2	DGNCTCIPI	0.000119	95	HLA-DPA10103-DPB10402	Full HBsAg
315	KPTDGNCTCIPIPSS	P17397	HBSAG_HBVB2	DGNCTCIPI	0.000149	95	HLA-DPA10103-DPB10402	Full HBsAg
316	PTDGNCTCIPIPSSW	P17397	HBSAG_HBVB2	CTCIPIPSS	0.000101	95	HLA-DPA10103-DPB10402	Full HBsAg
317	TDGNCTCIPIPSSWA	P17397	HBSAG_HBVB2	CTCIPIPSS	0.000133	95	HLA-DPA10103-DPB10402	Full HBsAg
318	DGNCTCIPIPSSWAF	P17397	HBSAG_HBVB2	CTCIPIPSS	0.000146	95	HLA-DPA10103-DPB10402	Full HBsAg
319	GNCTCIPIPSSWAFA	P17397	HBSAG_HBVB2	CIPIPSSWA	0.000153	95	HLA-DPA10103-DPB10402	Full HBsAg
320	NCTCIPIPSSWAFAK	P17397	HBSAG_HBVB2	PIPSSWAFA	0.000386	95	HLA-DPA10103-DPB10402	Full HBsAg
321	CTCIPIPSSWAFAKY	P17397	HBSAG_HBVB2	PIPSSWAFA	0.000604	91.93	HLA-DPA10103-DPB10402	Full HBsAg
322	TCIPIPSSWAFAKYL	P17397	HBSAG_HBVB2	PSSWAFAKY	0.000941	85.98	HLA-DPA10103-DPB10402	Full HBsAg
323	CIPIPSSWAFAKYLW	P17397	HBSAG_HBVB2	PSSWAFAKY	0.00101	84.79	HLA-DPA10103-DPB10402	Full HBsAg
324	IPIPSSWAFAKYLWE	P17397	HBSAG_HBVB2	WAFAKYLWE	0.013061	20.09	HLA-DPA10103-DPB10402	Full HBsAg
325	PIPSSWAFAKYLWEW	P17397	HBSAG_HBVB2	WAFAKYLWE	0.039741	5.69	HLA-DPA10103-DPB10402	Full HBsAg
326	IPSSWAFAKYLWEWA	P17397	HBSAG_HBVB2	WAFAKYLWE	0.076766	2.56	HLA-DPA10103-DPB10402	Full HBsAg
327	PSSWAFAKYLWEWAS	P17397	HBSAG_HBVB2	WAFAKYLWE	0.10429	1.76	HLA-DPA10103-DPB10402	Full HBsAg
328	SSWAFAKYLWEWASV	P17397	HBSAG_HBVB2	WAFAKYLWE	0.026079	9.4	HLA-DPA10103-DPB10402	Full HBsAg
329	SWAFAKYLWEWASVR	P17397	HBSAG_HBVB2	YLWEWASVR	0.006456	37.05	HLA-DPA10103-DPB10402	Full HBsAg
330	WAFAKYLWEWASVRF	P17397	HBSAG_HBVB2	YLWEWASVR	0.006273	37.81	HLA-DPA10103-DPB10402	Full HBsAg
331	AFAKYLWEWASVRFS	P17397	HBSAG_HBVB2	YLWEWASVR	0.008897	28.65	HLA-DPA10103-DPB10402	Full HBsAg
332	FAKYLWEWASVRFSW	P17397	HBSAG_HBVB2	YLWEWASVR	0.008782	28.96	HLA-DPA10103-DPB10402	Full HBsAg
333	AKYLWEWASVRFSWL	P17397	HBSAG_HBVB2	YLWEWASVR	0.00901	28.34	HLA-DPA10103-DPB10402	Full HBsAg
334	KYLWEWASVRFSWLS	P17397	HBSAG_HBVB2	WASVRFSWL	0.017793	14.45	HLA-DPA10103-DPB10402	Full HBsAg
335	YLWEWASVRFSWLSL	P17397	HBSAG_HBVB2	WASVRFSWL	0.01494	17.53	HLA-DPA10103-DPB10402	Full HBsAg
336	LWEWASVRFSWLSLL	P17397	HBSAG_HBVB2	WASVRFSWL	0.009827	26.29	HLA-DPA10103-DPB10402	Full HBsAg
337	WEWASVRFSWLSLLV	P17397	HBSAG_HBVB2	WASVRFSWL	0.006538	36.71	HLA-DPA10103-DPB10402	Full HBsAg
338	EWASVRFSWLSLLVP	P17397	HBSAG_HBVB2	RFSWLSLLV	0.008687	29.23	HLA-DPA10103-DPB10402	Full HBsAg
339	WASVRFSWLSLLVPF	P17397	HBSAG_HBVB2	RFSWLSLLV	0.007888	31.66	HLA-DPA10103-DPB10402	Full HBsAg
340	ASVRFSWLSLLVPFV	P17397	HBSAG_HBVB2	RFSWLSLLV	0.007765	32.07	HLA-DPA10103-DPB10402	Full HBsAg
341	SVRFSWLSLLVPFVQ	P17397	HBSAG_HBVB2	FSWLSLLVP	0.007386	33.37	HLA-DPA10103-DPB10402	Full HBsAg
342	VRFSWLSLLVPFVQW	P17397	HBSAG_HBVB2	FSWLSLLVP	0.002325	66.26	HLA-DPA10103-DPB10402	Full HBsAg
343	RFSWLSLLVPFVQWF	P17397	HBSAG_HBVB2	WLSLLVPFV	0.000929	86.19	HLA-DPA10103-DPB10402	Full HBsAg
344	FSWLSLLVPFVQWFV	P17397	HBSAG_HBVB2	LSLLVPFVQ	0.000427	95	HLA-DPA10103-DPB10402	Full HBsAg
345	SWLSLLVPFVQWFVG	P17397	HBSAG_HBVB2	LSLLVPFVQ	0.000457	94.55	HLA-DPA10103-DPB10402	Full HBsAg
346	WLSLLVPFVQWFVGL	P17397	HBSAG_HBVB2	LVPFVQWFV	0.000197	95	HLA-DPA10103-DPB10402	Full HBsAg
347	LSLLVPFVQWFVGLS	P17397	HBSAG_HBVB2	FVQWFVGLS	0.000493	93.91	HLA-DPA10103-DPB10402	Full HBsAg
348	SLLVPFVQWFVGLSP	P17397	HBSAG_HBVB2	FVQWFVGLS	0.002194	67.79	HLA-DPA10103-DPB10402	Full HBsAg
349	LLVPFVQWFVGLSPT	P17397	HBSAG_HBVB2	FVQWFVGLS	0.004204	49.32	HLA-DPA10103-DPB10402	Full HBsAg
350	LVPFVQWFVGLSPTV	P17397	HBSAG_HBVB2	FVQWFVGLS	0.004702	46.08	HLA-DPA10103-DPB10402	Full HBsAg
351	VPFVQWFVGLSPTVW	P17397	HBSAG_HBVB2	FVQWFVGLS	0.002695	62.29	HLA-DPA10103-DPB10402	Full HBsAg
352	PFVQWFVGLSPTVWL	P17397	HBSAG_HBVB2	FVQWFVGLS	0.000961	85.63	HLA-DPA10103-DPB10402	Full HBsAg
353	FVQWFVGLSPTVWLS	P17397	HBSAG_HBVB2	FVGLSPTVW	0.000863	87.35	HLA-DPA10103-DPB10402	Full HBsAg
354	VQWFVGLSPTVWLSV	P17397	HBSAG_HBVB2	LSPTVWLSV	0.004361	48.21	HLA-DPA10103-DPB10402	Full HBsAg
355	QWFVGLSPTVWLSVI	P17397	HBSAG_HBVB2	LSPTVWLSV	0.021737	11.58	HLA-DPA10103-DPB10402	Full HBsAg
356	WFVGLSPTVWLSVIW	P17397	HBSAG_HBVB2	LSPTVWLSV	0.023976	10.36	HLA-DPA10103-DPB10402	Full HBsAg
357	FVGLSPTVWLSVIWM	P17397	HBSAG_HBVB2	LSPTVWLSV	0.019426	13.09	HLA-DPA10103-DPB10402	Full HBsAg
358	VGLSPTVWLSVIWMM	P17397	HBSAG_HBVB2	LSPTVWLSV	0.010129	25.61	HLA-DPA10103-DPB10402	Full HBsAg
359	GLSPTVWLSVIWMMW	P17397	HBSAG_HBVB2	LSPTVWLSV	0.001567	76.06	HLA-DPA10103-DPB10402	Full HBsAg
360	LSPTVWLSVIWMMWF	P17397	HBSAG_HBVB2	WLSVIWMMW	0.00046	94.5	HLA-DPA10103-DPB10402	Full HBsAg
361	SPTVWLSVIWMMWFW	P17397	HBSAG_HBVB2	WLSVIWMMW	0.000405	95	HLA-DPA10103-DPB10402	Full HBsAg
362	PTVWLSVIWMMWFWG	P17397	HBSAG_HBVB2	WLSVIWMMW	0.000402	95	HLA-DPA10103-DPB10402	Full HBsAg
363	TVWLSVIWMMWFWGP	P17397	HBSAG_HBVB2	WLSVIWMMW	0.000171	95	HLA-DPA10103-DPB10402	Full HBsAg
364	VWLSVIWMMWFWGPS	P17397	HBSAG_HBVB2	WMMWFWGPS	0.000248	95	HLA-DPA10103-DPB10402	Full HBsAg
365	WLSVIWMMWFWGPSL	P17397	HBSAG_HBVB2	WMMWFWGPS	0.000515	93.52	HLA-DPA10103-DPB10402	Full HBsAg
366	LSVIWMMWFWGPSLY	P17397	HBSAG_HBVB2	WMMWFWGPS	0.000739	89.53	HLA-DPA10103-DPB10402	Full HBsAg
367	SVIWMMWFWGPSLYN	P17397	HBSAG_HBVB2	WMMWFWGPS	0.00105	84.13	HLA-DPA10103-DPB10402	Full HBsAg
368	VIWMMWFWGPSLYNI	P17397	HBSAG_HBVB2	FWGPSLYNI	0.001236	81.08	HLA-DPA10103-DPB10402	Full HBsAg
369	IWMMWFWGPSLYNIL	P17397	HBSAG_HBVB2	FWGPSLYNI	0.002651	62.74	HLA-DPA10103-DPB10402	Full HBsAg
370	WMMWFWGPSLYNILS	P17397	HBSAG_HBVB2	WGPSLYNIL	0.010415	24.97	HLA-DPA10103-DPB10402	Full HBsAg
371	MMWFWGPSLYNILSP	P17397	HBSAG_HBVB2	WGPSLYNIL	0.028756	8.4	HLA-DPA10103-DPB10402	Full HBsAg
372	MWFWGPSLYNILSPF	P17397	HBSAG_HBVB2	WGPSLYNIL	0.024278	10.2	HLA-DPA10103-DPB10402	Full HBsAg
373	WFWGPSLYNILSPFM	P17397	HBSAG_HBVB2	WGPSLYNIL	0.009956	26	HLA-DPA10103-DPB10402	Full HBsAg
374	FWGPSLYNILSPFMP	P17397	HBSAG_HBVB2	WGPSLYNIL	0.004242	49.05	HLA-DPA10103-DPB10402	Full HBsAg
375	WGPSLYNILSPFMPL	P17397	HBSAG_HBVB2	YNILSPFMP	0.002824	60.96	HLA-DPA10103-DPB10402	Full HBsAg
376	GPSLYNILSPFMPLL	P17397	HBSAG_HBVB2	YNILSPFMP	0.003066	58.65	HLA-DPA10103-DPB10402	Full HBsAg
377	PSLYNILSPFMPLLP	P17397	HBSAG_HBVB2	YNILSPFMP	0.00539	42.08	HLA-DPA10103-DPB10402	Full HBsAg
378	SLYNILSPFMPLLPI	P17397	HBSAG_HBVB2	NILSPFMPL	0.003657	53.53	HLA-DPA10103-DPB10402	Full HBsAg
379	LYNILSPFMPLLPIF	P17397	HBSAG_HBVB2	ILSPFMPLL	0.001877	71.75	HLA-DPA10103-DPB10402	Full HBsAg
380	YNILSPFMPLLPIFF	P17397	HBSAG_HBVB2	ILSPFMPLL	0.001653	74.8	HLA-DPA10103-DPB10402	Full HBsAg
381	NILSPFMPLLPIFFC	P17397	HBSAG_HBVB2	FMPLLPIFF	0.000982	85.26	HLA-DPA10103-DPB10402	Full HBsAg
382	ILSPFMPLLPIFFCL	P17397	HBSAG_HBVB2	FMPLLPIFF	0.000602	91.96	HLA-DPA10103-DPB10402	Full HBsAg
383	LSPFMPLLPIFFCLW	P17397	HBSAG_HBVB2	FMPLLPIFF	0.00047	94.32	HLA-DPA10103-DPB10402	Full HBsAg
384	SPFMPLLPIFFCLWV	P17397	HBSAG_HBVB2	LLPIFFCLW	0.000864	87.33	HLA-DPA10103-DPB10402	Full HBsAg
385	PFMPLLPIFFCLWVY	P17397	HBSAG_HBVB2	LLPIFFCLW	0.000666	90.82	HLA-DPA10103-DPB10402	Full HBsAg
386	FMPLLPIFFCLWVYI	P17397	HBSAG_HBVB2	LLPIFFCLW	0.000401	95	HLA-DPA10103-DPB10402	Full HBsAg
12	MGQNLSTSNPLGFFP	P24025	HBSAG_HBVD2	LSTSNPLGF	0.003931	51.38	HLA-DPA10103-DPB10402	Full HBsAg
13	GQNLSTSNPLGFFPD	P24025	HBSAG_HBVD2	LSTSNPLGF	0.006276	37.8	HLA-DPA10103-DPB10402	Full HBsAg
14	QNLSTSNPLGFFPDH	P24025	HBSAG_HBVD2	LSTSNPLGF	0.002251	67.12	HLA-DPA10103-DPB10402	Full HBsAg
15	NLSTSNPLGFFPDHQ	P24025	HBSAG_HBVD2	SNPLGFFPD	0.000627	91.52	HLA-DPA10103-DPB10402	Full HBsAg
16	LSTSNPLGFFPDHQL	P24025	HBSAG_HBVD2	LGFFPDHQL	0.001035	84.38	HLA-DPA10103-DPB10402	Full HBsAg
17	STSNPLGFFPDHQLD	P24025	HBSAG_HBVD2	LGFFPDHQL	0.004744	45.83	HLA-DPA10103-DPB10402	Full HBsAg
18	TSNPLGFFPDHQLDP	P24025	HBSAG_HBVD2	LGFFPDHQL	0.009045	28.24	HLA-DPA10103-DPB10402	Full HBsAg
19	SNPLGFFPDHQLDPA	P24025	HBSAG_HBVD2	LGFFPDHQL	0.012175	21.51	HLA-DPA10103-DPB10402	Full HBsAg
20	NPLGFFPDHQLDPAF	P24025	HBSAG_HBVD2	LGFFPDHQL	0.006687	36.1	HLA-DPA10103-DPB10402	Full HBsAg
21	PLGFFPDHQLDPAFR	P24025	HBSAG_HBVD2	FFPDHQLDP	0.004308	48.58	HLA-DPA10103-DPB10402	Full HBsAg
22	LGFFPDHQLDPAFRA	P24025	HBSAG_HBVD2	FPDHQLDPA	0.001698	74.18	HLA-DPA10103-DPB10402	Full HBsAg
23	GFFPDHQLDPAFRAN	P24025	HBSAG_HBVD2	HQLDPAFRA	0.002064	69.32	HLA-DPA10103-DPB10402	Full HBsAg
24	FFPDHQLDPAFRANT	P24025	HBSAG_HBVD2	HQLDPAFRA	0.003557	54.31	HLA-DPA10103-DPB10402	Full HBsAg
25	FPDHQLDPAFRANTA	P24025	HBSAG_HBVD2	HQLDPAFRA	0.006143	38.38	HLA-DPA10103-DPB10402	Full HBsAg
26	PDHQLDPAFRANTAN	P24025	HBSAG_HBVD2	LDPAFRANT	0.005934	39.34	HLA-DPA10103-DPB10402	Full HBsAg
27	DHQLDPAFRANTANP	P24025	HBSAG_HBVD2	LDPAFRANT	0.006432	37.15	HLA-DPA10103-DPB10402	Full HBsAg
28	HQLDPAFRANTANPD	P24025	HBSAG_HBVD2	FRANTANPD	0.017747	14.49	HLA-DPA10103-DPB10402	Full HBsAg
29	QLDPAFRANTANPDW	P24025	HBSAG_HBVD2	FRANTANPD	0.03282	7.17	HLA-DPA10103-DPB10402	Full HBsAg
30	LDPAFRANTANPDWD	P24025	HBSAG_HBVD2	FRANTANPD	0.055845	3.79	HLA-DPA10103-DPB10402	Full HBsAg
31	DPAFRANTANPDWDF	P24025	HBSAG_HBVD2	FRANTANPD	0.055746	3.8	HLA-DPA10103-DPB10402	Full HBsAg
32	PAFRANTANPDWDFN	P24025	HBSAG_HBVD2	FRANTANPD	0.022204	11.31	HLA-DPA10103-DPB10402	Full HBsAg
33	AFRANTANPDWDFNP	P24025	HBSAG_HBVD2	FRANTANPD	0.004172	49.54	HLA-DPA10103-DPB10402	Full HBsAg
34	FRANTANPDWDFNPN	P24025	HBSAG_HBVD2	NTANPDWDF	0.000958	85.68	HLA-DPA10103-DPB10402	Full HBsAg
35	RANTANPDWDFNPNK	P24025	HBSAG_HBVD2	TANPDWDFN	0.000686	90.46	HLA-DPA10103-DPB10402	Full HBsAg
36	ANTANPDWDFNPNKD	P24025	HBSAG_HBVD2	DWDFNPNKD	0.000618	91.68	HLA-DPA10103-DPB10402	Full HBsAg
37	NTANPDWDFNPNKDS	P24025	HBSAG_HBVD2	WDFNPNKDS	0.001518	76.79	HLA-DPA10103-DPB10402	Full HBsAg
38	TANPDWDFNPNKDSW	P24025	HBSAG_HBVD2	WDFNPNKDS	0.002138	68.45	HLA-DPA10103-DPB10402	Full HBsAg
39	ANPDWDFNPNKDSWP	P24025	HBSAG_HBVD2	WDFNPNKDS	0.003079	58.53	HLA-DPA10103-DPB10402	Full HBsAg
40	NPDWDFNPNKDSWPD	P24025	HBSAG_HBVD2	WDFNPNKDS	0.003289	56.63	HLA-DPA10103-DPB10402	Full HBsAg
41	PDWDFNPNKDSWPDA	P24025	HBSAG_HBVD2	WDFNPNKDS	0.002083	69.1	HLA-DPA10103-DPB10402	Full HBsAg
42	DWDFNPNKDSWPDAN	P24025	HBSAG_HBVD2	FNPNKDSWP	0.001636	75.03	HLA-DPA10103-DPB10402	Full HBsAg
43	WDFNPNKDSWPDANK	P24025	HBSAG_HBVD2	PNKDSWPDA	0.000684	90.5	HLA-DPA10103-DPB10402	Full HBsAg
44	DFNPNKDSWPDANKV	P24025	HBSAG_HBVD2	NKDSWPDAN	0.000821	88.09	HLA-DPA10103-DPB10402	Full HBsAg
45	FNPNKDSWPDANKVG	P24025	HBSAG_HBVD2	DSWPDANKV	0.001697	74.2	HLA-DPA10103-DPB10402	Full HBsAg
46	NPNKDSWPDANKVGA	P24025	HBSAG_HBVD2	DSWPDANKV	0.00247	64.61	HLA-DPA10103-DPB10402	Full HBsAg
47	PNKDSWPDANKVGAG	P24025	HBSAG_HBVD2	DSWPDANKV	0.003226	57.2	HLA-DPA10103-DPB10402	Full HBsAg
48	NKDSWPDANKVGAGA	P24025	HBSAG_HBVD2	WPDANKVGA	0.002246	67.18	HLA-DPA10103-DPB10402	Full HBsAg
49	KDSWPDANKVGAGAF	P24025	HBSAG_HBVD2	WPDANKVGA	0.001309	79.9	HLA-DPA10103-DPB10402	Full HBsAg
50	DSWPDANKVGAGAFG	P24025	HBSAG_HBVD2	PDANKVGAG	0.000693	90.34	HLA-DPA10103-DPB10402	Full HBsAg
51	SWPDANKVGAGAFGL	P24025	HBSAG_HBVD2	KVGAGAFGL	0.000514	93.54	HLA-DPA10103-DPB10402	Full HBsAg
52	WPDANKVGAGAFGLG	P24025	HBSAG_HBVD2	KVGAGAFGL	0.001484	77.29	HLA-DPA10103-DPB10402	Full HBsAg
53	PDANKVGAGAFGLGF	P24025	HBSAG_HBVD2	VGAGAFGLG	0.003326	56.3	HLA-DPA10103-DPB10402	Full HBsAg
54	DANKVGAGAFGLGFT	P24025	HBSAG_HBVD2	VGAGAFGLG	0.005918	39.42	HLA-DPA10103-DPB10402	Full HBsAg
55	ANKVGAGAFGLGFTP	P24025	HBSAG_HBVD2	VGAGAFGLG	0.009011	28.34	HLA-DPA10103-DPB10402	Full HBsAg
56	NKVGAGAFGLGFTPP	P24025	HBSAG_HBVD2	VGAGAFGLG	0.002677	62.47	HLA-DPA10103-DPB10402	Full HBsAg
57	KVGAGAFGLGFTPPH	P24025	HBSAG_HBVD2	AGAFGLGFT	0.000751	89.32	HLA-DPA10103-DPB10402	Full HBsAg
58	VGAGAFGLGFTPPHG	P24025	HBSAG_HBVD2	AFGLGFTPP	0.001122	82.95	HLA-DPA10103-DPB10402	Full HBsAg
59	GAGAFGLGFTPPHGG	P24025	HBSAG_HBVD2	AFGLGFTPP	0.002193	67.81	HLA-DPA10103-DPB10402	Full HBsAg
60	AGAFGLGFTPPHGGL	P24025	HBSAG_HBVD2	LGFTPPHGG	0.001126	82.89	HLA-DPA10103-DPB10402	Full HBsAg
61	GAFGLGFTPPHGGLL	P24025	HBSAG_HBVD2	LGFTPPHGG	0.001134	82.75	HLA-DPA10103-DPB10402	Full HBsAg
62	AFGLGFTPPHGGLLG	P24025	HBSAG_HBVD2	LGFTPPHGG	0.001926	71.09	HLA-DPA10103-DPB10402	Full HBsAg
63	FGLGFTPPHGGLLGW	P24025	HBSAG_HBVD2	LGFTPPHGG	0.000948	85.86	HLA-DPA10103-DPB10402	Full HBsAg
64	GLGFTPPHGGLLGWS	P24025	HBSAG_HBVD2	FTPPHGGLL	0.00077	88.98	HLA-DPA10103-DPB10402	Full HBsAg
65	LGFTPPHGGLLGWSP	P24025	HBSAG_HBVD2	FTPPHGGLL	0.000309	95	HLA-DPA10103-DPB10402	Full HBsAg
66	GFTPPHGGLLGWSPQ	P24025	HBSAG_HBVD2	PHGGLLGWS	0.000287	95	HLA-DPA10103-DPB10402	Full HBsAg
67	FTPPHGGLLGWSPQA	P24025	HBSAG_HBVD2	PHGGLLGWS	0.000392	95	HLA-DPA10103-DPB10402	Full HBsAg
68	TPPHGGLLGWSPQAQ	P24025	HBSAG_HBVD2	LLGWSPQAQ	0.001053	84.08	HLA-DPA10103-DPB10402	Full HBsAg
69	PPHGGLLGWSPQAQG	P24025	HBSAG_HBVD2	LLGWSPQAQ	0.004047	50.47	HLA-DPA10103-DPB10402	Full HBsAg
70	PHGGLLGWSPQAQGI	P24025	HBSAG_HBVD2	LLGWSPQAQ	0.006148	38.36	HLA-DPA10103-DPB10402	Full HBsAg
71	HGGLLGWSPQAQGIL	P24025	HBSAG_HBVD2	LLGWSPQAQ	0.006264	37.85	HLA-DPA10103-DPB10402	Full HBsAg
72	GGLLGWSPQAQGILQ	P24025	HBSAG_HBVD2	LLGWSPQAQ	0.003427	55.38	HLA-DPA10103-DPB10402	Full HBsAg
73	GLLGWSPQAQGILQT	P24025	HBSAG_HBVD2	WSPQAQGIL	0.001839	72.27	HLA-DPA10103-DPB10402	Full HBsAg
74	LLGWSPQAQGILQTL	P24025	HBSAG_HBVD2	WSPQAQGIL	0.001232	81.15	HLA-DPA10103-DPB10402	Full HBsAg
75	LGWSPQAQGILQTLP	P24025	HBSAG_HBVD2	WSPQAQGIL	0.000925	86.26	HLA-DPA10103-DPB10402	Full HBsAg
76	GWSPQAQGILQTLPA	P24025	HBSAG_HBVD2	QAQGILQTL	0.000922	86.32	HLA-DPA10103-DPB10402	Full HBsAg
77	WSPQAQGILQTLPAN	P24025	HBSAG_HBVD2	QAQGILQTL	0.001471	77.49	HLA-DPA10103-DPB10402	Full HBsAg
78	SPQAQGILQTLPANP	P24025	HBSAG_HBVD2	QGILQTLPA	0.00252	64.09	HLA-DPA10103-DPB10402	Full HBsAg
79	PQAQGILQTLPANPP	P24025	HBSAG_HBVD2	QGILQTLPA	0.005185	43.26	HLA-DPA10103-DPB10402	Full HBsAg
80	QAQGILQTLPANPPP	P24025	HBSAG_HBVD2	ILQTLPANP	0.007882	31.68	HLA-DPA10103-DPB10402	Full HBsAg
81	AQGILQTLPANPPPA	P24025	HBSAG_HBVD2	ILQTLPANP	0.011632	22.5	HLA-DPA10103-DPB10402	Full HBsAg
82	QGILQTLPANPPPAS	P24025	HBSAG_HBVD2	LQTLPANPP	0.008543	29.64	HLA-DPA10103-DPB10402	Full HBsAg
83	GILQTLPANPPPAST	P24025	HBSAG_HBVD2	LQTLPANPP	0.003142	57.96	HLA-DPA10103-DPB10402	Full HBsAg
84	ILQTLPANPPPASTN	P24025	HBSAG_HBVD2	LPANPPPAS	0.001182	81.97	HLA-DPA10103-DPB10402	Full HBsAg
85	LQTLPANPPPASTNR	P24025	HBSAG_HBVD2	LPANPPPAS	0.001151	82.48	HLA-DPA10103-DPB10402	Full HBsAg
86	QTLPANPPPASTNRQ	P24025	HBSAG_HBVD2	LPANPPPAS	0.000921	86.33	HLA-DPA10103-DPB10402	Full HBsAg
87	TLPANPPPASTNRQS	P24025	HBSAG_HBVD2	ANPPPASTN	0.000659	90.95	HLA-DPA10103-DPB10402	Full HBsAg
88	LPANPPPASTNRQSG	P24025	HBSAG_HBVD2	ANPPPASTN	0.000399	95	HLA-DPA10103-DPB10402	Full HBsAg
89	PANPPPASTNRQSGR	P24025	HBSAG_HBVD2	PASTNRQSG	0.001201	81.66	HLA-DPA10103-DPB10402	Full HBsAg
90	ANPPPASTNRQSGRQ	P24025	HBSAG_HBVD2	PASTNRQSG	0.001986	70.27	HLA-DPA10103-DPB10402	Full HBsAg
91	NPPPASTNRQSGRQP	P24025	HBSAG_HBVD2	PASTNRQSG	0.003058	58.72	HLA-DPA10103-DPB10402	Full HBsAg
92	PPPASTNRQSGRQPT	P24025	HBSAG_HBVD2	PASTNRQSG	0.001893	71.54	HLA-DPA10103-DPB10402	Full HBsAg
93	PPASTNRQSGRQPTP	P24025	HBSAG_HBVD2	ASTNRQSGR	0.000743	89.46	HLA-DPA10103-DPB10402	Full HBsAg
94	PASTNRQSGRQPTPL	P24025	HBSAG_HBVD2	TNRQSGRQP	0.000517	93.48	HLA-DPA10103-DPB10402	Full HBsAg
95	ASTNRQSGRQPTPLS	P24025	HBSAG_HBVD2	NRQSGRQPT	0.000372	95	HLA-DPA10103-DPB10402	Full HBsAg
96	STNRQSGRQPTPLSP	P24025	HBSAG_HBVD2	QSGRQPTPL	0.000498	93.82	HLA-DPA10103-DPB10402	Full HBsAg
97	TNRQSGRQPTPLSPP	P24025	HBSAG_HBVD2	QSGRQPTPL	0.000867	87.28	HLA-DPA10103-DPB10402	Full HBsAg
98	NRQSGRQPTPLSPPL	P24025	HBSAG_HBVD2	RQPTPLSPP	0.000889	86.89	HLA-DPA10103-DPB10402	Full HBsAg
99	RQSGRQPTPLSPPLR	P24025	HBSAG_HBVD2	RQPTPLSPP	0.001934	70.98	HLA-DPA10103-DPB10402	Full HBsAg
100	QSGRQPTPLSPPLRN	P24025	HBSAG_HBVD2	RQPTPLSPP	0.002436	64.96	HLA-DPA10103-DPB10402	Full HBsAg
101	SGRQPTPLSPPLRNT	P24025	HBSAG_HBVD2	RQPTPLSPP	0.001397	78.59	HLA-DPA10103-DPB10402	Full HBsAg
102	GRQPTPLSPPLRNTH	P24025	HBSAG_HBVD2	PTPLSPPLR	0.000969	85.49	HLA-DPA10103-DPB10402	Full HBsAg
103	RQPTPLSPPLRNTHP	P24025	HBSAG_HBVD2	LSPPLRNTH	0.000952	85.79	HLA-DPA10103-DPB10402	Full HBsAg
104	QPTPLSPPLRNTHPQ	P24025	HBSAG_HBVD2	LSPPLRNTH	0.001264	80.62	HLA-DPA10103-DPB10402	Full HBsAg
105	PTPLSPPLRNTHPQA	P24025	HBSAG_HBVD2	LSPPLRNTH	0.001541	76.44	HLA-DPA10103-DPB10402	Full HBsAg
106	TPLSPPLRNTHPQAM	P24025	HBSAG_HBVD2	LRNTHPQAM	0.002532	63.97	HLA-DPA10103-DPB10402	Full HBsAg
107	PLSPPLRNTHPQAMQ	P24025	HBSAG_HBVD2	LRNTHPQAM	0.009601	26.81	HLA-DPA10103-DPB10402	Full HBsAg
108	LSPPLRNTHPQAMQW	P24025	HBSAG_HBVD2	LRNTHPQAM	0.01016	25.54	HLA-DPA10103-DPB10402	Full HBsAg
109	SPPLRNTHPQAMQWN	P24025	HBSAG_HBVD2	LRNTHPQAM	0.013511	19.43	HLA-DPA10103-DPB10402	Full HBsAg
110	PPLRNTHPQAMQWNS	P24025	HBSAG_HBVD2	LRNTHPQAM	0.005827	39.86	HLA-DPA10103-DPB10402	Full HBsAg
111	PLRNTHPQAMQWNST	P24025	HBSAG_HBVD2	LRNTHPQAM	0.001289	80.21	HLA-DPA10103-DPB10402	Full HBsAg
112	LRNTHPQAMQWNSTT	P24025	HBSAG_HBVD2	PQAMQWNST	0.002153	68.27	HLA-DPA10103-DPB10402	Full HBsAg
113	RNTHPQAMQWNSTTF	P24025	HBSAG_HBVD2	PQAMQWNST	0.003188	57.55	HLA-DPA10103-DPB10402	Full HBsAg
114	NTHPQAMQWNSTTFH	P24025	HBSAG_HBVD2	PQAMQWNST	0.005292	42.65	HLA-DPA10103-DPB10402	Full HBsAg
115	THPQAMQWNSTTFHQ	P24025	HBSAG_HBVD2	MQWNSTTFH	0.002629	62.97	HLA-DPA10103-DPB10402	Full HBsAg
116	HPQAMQWNSTTFHQT	P24025	HBSAG_HBVD2	WNSTTFHQT	0.083249	2.33	HLA-DPA10103-DPB10402	Full HBsAg
117	PQAMQWNSTTFHQTL	P24025	HBSAG_HBVD2	WNSTTFHQT	0.250151	0.48	HLA-DPA10103-DPB10402	Full HBsAg
118	QAMQWNSTTFHQTLQ	P24025	HBSAG_HBVD2	WNSTTFHQT	0.418884	0.17	HLA-DPA10103-DPB10402	Full HBsAg
119	AMQWNSTTFHQTLQD	P24025	HBSAG_HBVD2	WNSTTFHQT	0.53133	0.08	HLA-DPA10103-DPB10402	Full HBsAg
120	MQWNSTTFHQTLQDP	P24025	HBSAG_HBVD2	WNSTTFHQT	0.297943	0.36	HLA-DPA10103-DPB10402	Full HBsAg
121	QWNSTTFHQTLQDPR	P24025	HBSAG_HBVD2	WNSTTFHQT	0.082124	2.37	HLA-DPA10103-DPB10402	Full HBsAg
122	WNSTTFHQTLQDPRV	P24025	HBSAG_HBVD2	FHQTLQDPR	0.005086	43.82	HLA-DPA10103-DPB10402	Full HBsAg
123	NSTTFHQTLQDPRVR	P24025	HBSAG_HBVD2	FHQTLQDPR	0.009852	26.23	HLA-DPA10103-DPB10402	Full HBsAg
124	STTFHQTLQDPRVRG	P24025	HBSAG_HBVD2	FHQTLQDPR	0.013729	19.12	HLA-DPA10103-DPB10402	Full HBsAg
125	TTFHQTLQDPRVRGL	P24025	HBSAG_HBVD2	FHQTLQDPR	0.00525	42.89	HLA-DPA10103-DPB10402	Full HBsAg
126	TFHQTLQDPRVRGLY	P24025	HBSAG_HBVD2	FHQTLQDPR	0.001758	73.37	HLA-DPA10103-DPB10402	Full HBsAg
127	FHQTLQDPRVRGLYL	P24025	HBSAG_HBVD2	LQDPRVRGL	0.00094	86	HLA-DPA10103-DPB10402	Full HBsAg
128	HQTLQDPRVRGLYLP	P24025	HBSAG_HBVD2	LQDPRVRGL	0.00102	84.62	HLA-DPA10103-DPB10402	Full HBsAg
129	QTLQDPRVRGLYLPA	P24025	HBSAG_HBVD2	RVRGLYLPA	0.002047	69.52	HLA-DPA10103-DPB10402	Full HBsAg
130	TLQDPRVRGLYLPAG	P24025	HBSAG_HBVD2	RVRGLYLPA	0.005635	40.8	HLA-DPA10103-DPB10402	Full HBsAg
131	LQDPRVRGLYLPAGG	P24025	HBSAG_HBVD2	RVRGLYLPA	0.011908	21.99	HLA-DPA10103-DPB10402	Full HBsAg
132	QDPRVRGLYLPAGGS	P24025	HBSAG_HBVD2	VRGLYLPAG	0.017328	14.88	HLA-DPA10103-DPB10402	Full HBsAg
133	DPRVRGLYLPAGGSS	P24025	HBSAG_HBVD2	VRGLYLPAG	0.016355	15.86	HLA-DPA10103-DPB10402	Full HBsAg
134	PRVRGLYLPAGGSSS	P24025	HBSAG_HBVD2	VRGLYLPAG	0.007048	34.65	HLA-DPA10103-DPB10402	Full HBsAg
135	RVRGLYLPAGGSSSG	P24025	HBSAG_HBVD2	GLYLPAGGS	0.001933	70.99	HLA-DPA10103-DPB10402	Full HBsAg
136	VRGLYLPAGGSSSGT	P24025	HBSAG_HBVD2	YLPAGGSSS	0.0019	71.44	HLA-DPA10103-DPB10402	Full HBsAg
137	RGLYLPAGGSSSGTV	P24025	HBSAG_HBVD2	YLPAGGSSS	0.002031	69.71	HLA-DPA10103-DPB10402	Full HBsAg
138	GLYLPAGGSSSGTVN	P24025	HBSAG_HBVD2	YLPAGGSSS	0.000578	92.39	HLA-DPA10103-DPB10402	Full HBsAg
139	LYLPAGGSSSGTVNP	P24025	HBSAG_HBVD2	AGGSSSGTV	0.000257	95	HLA-DPA10103-DPB10402	Full HBsAg
140	YLPAGGSSSGTVNPV	P24025	HBSAG_HBVD2	AGGSSSGTV	0.000231	95	HLA-DPA10103-DPB10402	Full HBsAg
141	LPAGGSSSGTVNPVP	P24025	HBSAG_HBVD2	SSSGTVNPV	0.000595	92.09	HLA-DPA10103-DPB10402	Full HBsAg
142	PAGGSSSGTVNPVPT	P24025	HBSAG_HBVD2	SSSGTVNPV	0.000881	87.04	HLA-DPA10103-DPB10402	Full HBsAg
143	AGGSSSGTVNPVPTT	P24025	HBSAG_HBVD2	SSSGTVNPV	0.000931	86.16	HLA-DPA10103-DPB10402	Full HBsAg
144	GGSSSGTVNPVPTTV	P24025	HBSAG_HBVD2	SSSGTVNPV	0.000495	93.88	HLA-DPA10103-DPB10402	Full HBsAg
145	GSSSGTVNPVPTTVS	P24025	HBSAG_HBVD2	VNPVPTTVS	0.000893	86.82	HLA-DPA10103-DPB10402	Full HBsAg
146	SSSGTVNPVPTTVSP	P24025	HBSAG_HBVD2	VNPVPTTVS	0.002228	67.39	HLA-DPA10103-DPB10402	Full HBsAg
147	SSGTVNPVPTTVSPI	P24025	HBSAG_HBVD2	VNPVPTTVS	0.002771	61.51	HLA-DPA10103-DPB10402	Full HBsAg
148	SGTVNPVPTTVSPIS	P24025	HBSAG_HBVD2	VNPVPTTVS	0.003296	56.57	HLA-DPA10103-DPB10402	Full HBsAg
149	GTVNPVPTTVSPISS	P24025	HBSAG_HBVD2	VNPVPTTVS	0.002184	67.91	HLA-DPA10103-DPB10402	Full HBsAg
150	TVNPVPTTVSPISSI	P24025	HBSAG_HBVD2	PVPTTVSPI	0.001183	81.95	HLA-DPA10103-DPB10402	Full HBsAg
151	VNPVPTTVSPISSIF	P24025	HBSAG_HBVD2	TTVSPISSI	0.00084	87.75	HLA-DPA10103-DPB10402	Full HBsAg
152	NPVPTTVSPISSIFS	P24025	HBSAG_HBVD2	TTVSPISSI	0.001452	77.77	HLA-DPA10103-DPB10402	Full HBsAg
153	PVPTTVSPISSIFSR	P24025	HBSAG_HBVD2	VSPISSIFS	0.003045	58.84	HLA-DPA10103-DPB10402	Full HBsAg
154	VPTTVSPISSIFSRI	P24025	HBSAG_HBVD2	PISSIFSRI	0.007345	33.53	HLA-DPA10103-DPB10402	Full HBsAg
155	PTTVSPISSIFSRIG	P24025	HBSAG_HBVD2	PISSIFSRI	0.016952	15.25	HLA-DPA10103-DPB10402	Full HBsAg
156	TTVSPISSIFSRIGD	P24025	HBSAG_HBVD2	PISSIFSRI	0.029145	8.27	HLA-DPA10103-DPB10402	Full HBsAg
157	TVSPISSIFSRIGDP	P24025	HBSAG_HBVD2	PISSIFSRI	0.052139	4.09	HLA-DPA10103-DPB10402	Full HBsAg
158	VSPISSIFSRIGDPA	P24025	HBSAG_HBVD2	PISSIFSRI	0.025302	9.73	HLA-DPA10103-DPB10402	Full HBsAg
159	SPISSIFSRIGDPAL	P24025	HBSAG_HBVD2	PISSIFSRI	0.008185	30.7	HLA-DPA10103-DPB10402	Full HBsAg
160	PISSIFSRIGDPALN	P24025	HBSAG_HBVD2	IFSRIGDPA	0.003185	57.57	HLA-DPA10103-DPB10402	Full HBsAg
161	ISSIFSRIGDPALNM	P24025	HBSAG_HBVD2	RIGDPALNM	0.005955	39.24	HLA-DPA10103-DPB10402	Full HBsAg
162	SSIFSRIGDPALNME	P24025	HBSAG_HBVD2	RIGDPALNM	0.012446	21.03	HLA-DPA10103-DPB10402	Full HBsAg
163	SIFSRIGDPALNMEN	P24025	HBSAG_HBVD2	RIGDPALNM	0.017261	14.95	HLA-DPA10103-DPB10402	Full HBsAg
164	IFSRIGDPALNMENI	P24025	HBSAG_HBVD2	RIGDPALNM	0.01784	14.4	HLA-DPA10103-DPB10402	Full HBsAg
165	FSRIGDPALNMENIT	P24025	HBSAG_HBVD2	RIGDPALNM	0.010428	24.94	HLA-DPA10103-DPB10402	Full HBsAg
166	SRIGDPALNMENITS	P24025	HBSAG_HBVD2	RIGDPALNM	0.003467	55.02	HLA-DPA10103-DPB10402	Full HBsAg
167	RIGDPALNMENITSG	P24025	HBSAG_HBVD2	LNMENITSG	0.000837	87.81	HLA-DPA10103-DPB10402	Full HBsAg
168	IGDPALNMENITSGF	P24025	HBSAG_HBVD2	LNMENITSG	0.001856	72.04	HLA-DPA10103-DPB10402	Full HBsAg
169	GDPALNMENITSGFL	P24025	HBSAG_HBVD2	LNMENITSG	0.001979	70.37	HLA-DPA10103-DPB10402	Full HBsAg
170	DPALNMENITSGFLG	P24025	HBSAG_HBVD2	LNMENITSG	0.002698	62.26	HLA-DPA10103-DPB10402	Full HBsAg
171	PALNMENITSGFLGP	P24025	HBSAG_HBVD2	MENITSGFL	0.001291	80.18	HLA-DPA10103-DPB10402	Full HBsAg
172	ALNMENITSGFLGPL	P24025	HBSAG_HBVD2	MENITSGFL	0.001199	81.69	HLA-DPA10103-DPB10402	Full HBsAg
173	LNMENITSGFLGPLL	P24025	HBSAG_HBVD2	ITSGFLGPL	0.001202	81.64	HLA-DPA10103-DPB10402	Full HBsAg
174	NMENITSGFLGPLLV	P24025	HBSAG_HBVD2	ITSGFLGPL	0.00145	77.8	HLA-DPA10103-DPB10402	Full HBsAg
175	MENITSGFLGPLLVL	P24025	HBSAG_HBVD2	ITSGFLGPL	0.001204	81.61	HLA-DPA10103-DPB10402	Full HBsAg
176	ENITSGFLGPLLVLQ	P24025	HBSAG_HBVD2	FLGPLLVLQ	0.001937	70.94	HLA-DPA10103-DPB10402	Full HBsAg
177	NITSGFLGPLLVLQA	P24025	HBSAG_HBVD2	FLGPLLVLQ	0.006338	37.54	HLA-DPA10103-DPB10402	Full HBsAg
178	ITSGFLGPLLVLQAG	P24025	HBSAG_HBVD2	FLGPLLVLQ	0.012591	20.8	HLA-DPA10103-DPB10402	Full HBsAg
179	TSGFLGPLLVLQAGF	P24025	HBSAG_HBVD2	FLGPLLVLQ	0.012015	21.8	HLA-DPA10103-DPB10402	Full HBsAg
180	SGFLGPLLVLQAGFF	P24025	HBSAG_HBVD2	FLGPLLVLQ	0.00526	42.83	HLA-DPA10103-DPB10402	Full HBsAg
181	GFLGPLLVLQAGFFL	P24025	HBSAG_HBVD2	LGPLLVLQA	0.001683	74.39	HLA-DPA10103-DPB10402	Full HBsAg
182	FLGPLLVLQAGFFLL	P24025	HBSAG_HBVD2	VLQAGFFLL	0.000732	89.65	HLA-DPA10103-DPB10402	Full HBsAg
183	LGPLLVLQAGFFLLT	P24025	HBSAG_HBVD2	LQAGFFLLT	0.002758	61.64	HLA-DPA10103-DPB10402	Full HBsAg
184	GPLLVLQAGFFLLTK	P24025	HBSAG_HBVD2	LQAGFFLLT	0.019653	12.92	HLA-DPA10103-DPB10402	Full HBsAg
185	PLLVLQAGFFLLTKI	P24025	HBSAG_HBVD2	LQAGFFLLT	0.016702	15.51	HLA-DPA10103-DPB10402	Full HBsAg
186	LLVLQAGFFLLTKIL	P24025	HBSAG_HBVD2	LQAGFFLLT	0.007576	32.69	HLA-DPA10103-DPB10402	Full HBsAg
187	LVLQAGFFLLTKILT	P24025	HBSAG_HBVD2	LQAGFFLLT	0.009022	28.31	HLA-DPA10103-DPB10402	Full HBsAg
188	VLQAGFFLLTKILTI	P24025	HBSAG_HBVD2	FLLTKILTI	0.007962	31.42	HLA-DPA10103-DPB10402	Full HBsAg
189	LQAGFFLLTKILTIP	P24025	HBSAG_HBVD2	FLLTKILTI	0.035514	6.51	HLA-DPA10103-DPB10402	Full HBsAg
190	QAGFFLLTKILTIPK	P24025	HBSAG_HBVD2	FLLTKILTI	0.103575	1.77	HLA-DPA10103-DPB10402	Full HBsAg
191	AGFFLLTKILTIPKS	P24025	HBSAG_HBVD2	FLLTKILTI	0.127911	1.33	HLA-DPA10103-DPB10402	Full HBsAg
192	GFFLLTKILTIPKSL	P24025	HBSAG_HBVD2	FLLTKILTI	0.061007	3.41	HLA-DPA10103-DPB10402	Full HBsAg
193	FFLLTKILTIPKSLD	P24025	HBSAG_HBVD2	FLLTKILTI	0.014588	17.98	HLA-DPA10103-DPB10402	Full HBsAg
194	FLLTKILTIPKSLDS	P24025	HBSAG_HBVD2	ILTIPKSLD	0.012912	20.32	HLA-DPA10103-DPB10402	Full HBsAg
195	LLTKILTIPKSLDSW	P24025	HBSAG_HBVD2	ILTIPKSLD	0.013109	20.02	HLA-DPA10103-DPB10402	Full HBsAg
196	LTKILTIPKSLDSWW	P24025	HBSAG_HBVD2	ILTIPKSLD	0.009875	26.18	HLA-DPA10103-DPB10402	Full HBsAg
197	TKILTIPKSLDSWWT	P24025	HBSAG_HBVD2	ILTIPKSLD	0.006074	38.69	HLA-DPA10103-DPB10402	Full HBsAg
198	KILTIPKSLDSWWTS	P24025	HBSAG_HBVD2	ILTIPKSLD	0.001715	73.95	HLA-DPA10103-DPB10402	Full HBsAg
199	ILTIPKSLDSWWTSL	P24025	HBSAG_HBVD2	KSLDSWWTS	0.001248	80.89	HLA-DPA10103-DPB10402	Full HBsAg
200	LTIPKSLDSWWTSLN	P24025	HBSAG_HBVD2	KSLDSWWTS	0.001975	70.42	HLA-DPA10103-DPB10402	Full HBsAg
201	TIPKSLDSWWTSLNF	P24025	HBSAG_HBVD2	KSLDSWWTS	0.002452	64.79	HLA-DPA10103-DPB10402	Full HBsAg
202	IPKSLDSWWTSLNFL	P24025	HBSAG_HBVD2	LDSWWTSLN	0.001693	74.25	HLA-DPA10103-DPB10402	Full HBsAg
203	PKSLDSWWTSLNFLG	P24025	HBSAG_HBVD2	LDSWWTSLN	0.002163	68.16	HLA-DPA10103-DPB10402	Full HBsAg
204	KSLDSWWTSLNFLGG	P24025	HBSAG_HBVD2	WTSLNFLGG	0.010622	24.53	HLA-DPA10103-DPB10402	Full HBsAg
205	SLDSWWTSLNFLGGT	P24025	HBSAG_HBVD2	WTSLNFLGG	0.040684	5.52	HLA-DPA10103-DPB10402	Full HBsAg
206	LDSWWTSLNFLGGTT	P24025	HBSAG_HBVD2	WTSLNFLGG	0.070097	2.88	HLA-DPA10103-DPB10402	Full HBsAg
207	DSWWTSLNFLGGTTV	P24025	HBSAG_HBVD2	WTSLNFLGG	0.073284	2.73	HLA-DPA10103-DPB10402	Full HBsAg
208	SWWTSLNFLGGTTVC	P24025	HBSAG_HBVD2	WTSLNFLGG	0.015993	16.25	HLA-DPA10103-DPB10402	Full HBsAg
209	WWTSLNFLGGTTVCL	P24025	HBSAG_HBVD2	WTSLNFLGG	0.001528	76.64	HLA-DPA10103-DPB10402	Full HBsAg
210	WTSLNFLGGTTVCLG	P24025	HBSAG_HBVD2	LNFLGGTTV	0.000375	95	HLA-DPA10103-DPB10402	Full HBsAg
211	TSLNFLGGTTVCLGQ	P24025	HBSAG_HBVD2	FLGGTTVCL	0.000566	92.61	HLA-DPA10103-DPB10402	Full HBsAg
212	SLNFLGGTTVCLGQN	P24025	HBSAG_HBVD2	FLGGTTVCL	0.000786	88.7	HLA-DPA10103-DPB10402	Full HBsAg
213	LNFLGGTTVCLGQNS	P24025	HBSAG_HBVD2	LGGTTVCLG	0.000413	95	HLA-DPA10103-DPB10402	Full HBsAg
214	NFLGGTTVCLGQNSQ	P24025	HBSAG_HBVD2	LGGTTVCLG	0.00026	95	HLA-DPA10103-DPB10402	Full HBsAg
215	FLGGTTVCLGQNSQS	P24025	HBSAG_HBVD2	TTVCLGQNS	0.000275	95	HLA-DPA10103-DPB10402	Full HBsAg
216	LGGTTVCLGQNSQSP	P24025	HBSAG_HBVD2	TVCLGQNSQ	0.000539	93.09	HLA-DPA10103-DPB10402	Full HBsAg
217	GGTTVCLGQNSQSPT	P24025	HBSAG_HBVD2	TVCLGQNSQ	0.00064	91.29	HLA-DPA10103-DPB10402	Full HBsAg
218	GTTVCLGQNSQSPTS	P24025	HBSAG_HBVD2	VCLGQNSQS	0.000342	95	HLA-DPA10103-DPB10402	Full HBsAg
219	TTVCLGQNSQSPTSN	P24025	HBSAG_HBVD2	LGQNSQSPT	0.000369	95	HLA-DPA10103-DPB10402	Full HBsAg
220	TVCLGQNSQSPTSNH	P24025	HBSAG_HBVD2	LGQNSQSPT	0.000475	94.23	HLA-DPA10103-DPB10402	Full HBsAg
221	VCLGQNSQSPTSNHS	P24025	HBSAG_HBVD2	SQSPTSNHS	0.000238	95	HLA-DPA10103-DPB10402	Full HBsAg
222	CLGQNSQSPTSNHSP	P24025	HBSAG_HBVD2	SQSPTSNHS	0.000502	93.75	HLA-DPA10103-DPB10402	Full HBsAg
223	LGQNSQSPTSNHSPT	P24025	HBSAG_HBVD2	SQSPTSNHS	0.000826	88	HLA-DPA10103-DPB10402	Full HBsAg
224	GQNSQSPTSNHSPTS	P24025	HBSAG_HBVD2	SQSPTSNHS	0.001002	84.92	HLA-DPA10103-DPB10402	Full HBsAg
225	QNSQSPTSNHSPTSC	P24025	HBSAG_HBVD2	SQSPTSNHS	0.000411	95	HLA-DPA10103-DPB10402	Full HBsAg
226	NSQSPTSNHSPTSCP	P24025	HBSAG_HBVD2	PTSNHSPTS	0.000356	95	HLA-DPA10103-DPB10402	Full HBsAg
227	SQSPTSNHSPTSCPP	P24025	HBSAG_HBVD2	PTSNHSPTS	0.000526	93.32	HLA-DPA10103-DPB10402	Full HBsAg
228	QSPTSNHSPTSCPPT	P24025	HBSAG_HBVD2	TSNHSPTSC	0.000457	94.55	HLA-DPA10103-DPB10402	Full HBsAg
229	SPTSNHSPTSCPPTC	P24025	HBSAG_HBVD2	TSNHSPTSC	0.000228	95	HLA-DPA10103-DPB10402	Full HBsAg
230	PTSNHSPTSCPPTCP	P24025	HBSAG_HBVD2	NHSPTSCPP	0.000212	95	HLA-DPA10103-DPB10402	Full HBsAg
231	TSNHSPTSCPPTCPG	P24025	HBSAG_HBVD2	HSPTSCPPT	0.000146	95	HLA-DPA10103-DPB10402	Full HBsAg
232	SNHSPTSCPPTCPGY	P24025	HBSAG_HBVD2	HSPTSCPPT	0.000103	95	HLA-DPA10103-DPB10402	Full HBsAg
233	NHSPTSCPPTCPGYR	P24025	HBSAG_HBVD2	TSCPPTCPG	9.4e-05	95	HLA-DPA10103-DPB10402	Full HBsAg
234	HSPTSCPPTCPGYRW	P24025	HBSAG_HBVD2	TSCPPTCPG	7.9e-05	95	HLA-DPA10103-DPB10402	Full HBsAg
235	SPTSCPPTCPGYRWM	P24025	HBSAG_HBVD2	TSCPPTCPG	5.7e-05	95	HLA-DPA10103-DPB10402	Full HBsAg
236	PTSCPPTCPGYRWMC	P24025	HBSAG_HBVD2	TSCPPTCPG	3.5e-05	95	HLA-DPA10103-DPB10402	Full HBsAg
237	TSCPPTCPGYRWMCL	P24025	HBSAG_HBVD2	PTCPGYRWM	1.1e-05	95	HLA-DPA10103-DPB10402	Full HBsAg
238	SCPPTCPGYRWMCLR	P24025	HBSAG_HBVD2	PTCPGYRWM	1.7e-05	95	HLA-DPA10103-DPB10402	Full HBsAg
239	CPPTCPGYRWMCLRR	P24025	HBSAG_HBVD2	GYRWMCLRR	2.6e-05	95	HLA-DPA10103-DPB10402	Full HBsAg
240	PPTCPGYRWMCLRRF	P24025	HBSAG_HBVD2	YRWMCLRRF	0.000624	91.57	HLA-DPA10103-DPB10402	Full HBsAg
241	PTCPGYRWMCLRRFI	P24025	HBSAG_HBVD2	YRWMCLRRF	0.001842	72.23	HLA-DPA10103-DPB10402	Full HBsAg
242	TCPGYRWMCLRRFII	P24025	HBSAG_HBVD2	YRWMCLRRF	0.002738	61.85	HLA-DPA10103-DPB10402	Full HBsAg
243	CPGYRWMCLRRFIIF	P24025	HBSAG_HBVD2	YRWMCLRRF	0.002876	60.42	HLA-DPA10103-DPB10402	Full HBsAg
244	PGYRWMCLRRFIIFL	P24025	HBSAG_HBVD2	YRWMCLRRF	0.003082	58.51	HLA-DPA10103-DPB10402	Full HBsAg
245	GYRWMCLRRFIIFLF	P24025	HBSAG_HBVD2	YRWMCLRRF	0.001119	83	HLA-DPA10103-DPB10402	Full HBsAg
246	YRWMCLRRFIIFLFI	P24025	HBSAG_HBVD2	WMCLRRFII	0.000357	95	HLA-DPA10103-DPB10402	Full HBsAg
247	RWMCLRRFIIFLFIL	P24025	HBSAG_HBVD2	RRFIIFLFI	0.00044	94.86	HLA-DPA10103-DPB10402	Full HBsAg
248	WMCLRRFIIFLFILL	P24025	HBSAG_HBVD2	FIIFLFILL	0.001608	75.45	HLA-DPA10103-DPB10402	Full HBsAg
249	MCLRRFIIFLFILLL	P24025	HBSAG_HBVD2	FIIFLFILL	0.00359	54.05	HLA-DPA10103-DPB10402	Full HBsAg
250	CLRRFIIFLFILLLC	P24025	HBSAG_HBVD2	FIIFLFILL	0.002319	66.33	HLA-DPA10103-DPB10402	Full HBsAg
251	LRRFIIFLFILLLCL	P24025	HBSAG_HBVD2	FIIFLFILL	0.002117	68.7	HLA-DPA10103-DPB10402	Full HBsAg
252	RRFIIFLFILLLCLI	P24025	HBSAG_HBVD2	FIIFLFILL	0.001268	80.56	HLA-DPA10103-DPB10402	Full HBsAg
253	RFIIFLFILLLCLIF	P24025	HBSAG_HBVD2	FLFILLLCL	0.000581	92.34	HLA-DPA10103-DPB10402	Full HBsAg
254	FIIFLFILLLCLIFL	P24025	HBSAG_HBVD2	FLFILLLCL	0.000491	93.95	HLA-DPA10103-DPB10402	Full HBsAg
255	IIFLFILLLCLIFLL	P24025	HBSAG_HBVD2	FLFILLLCL	0.000267	95	HLA-DPA10103-DPB10402	Full HBsAg
256	IFLFILLLCLIFLLV	P24025	HBSAG_HBVD2	LLCLIFLLV	0.000316	95	HLA-DPA10103-DPB10402	Full HBsAg
257	FLFILLLCLIFLLVL	P24025	HBSAG_HBVD2	LLCLIFLLV	0.00079	88.63	HLA-DPA10103-DPB10402	Full HBsAg
258	LFILLLCLIFLLVLL	P24025	HBSAG_HBVD2	LLCLIFLLV	0.000996	85.02	HLA-DPA10103-DPB10402	Full HBsAg
259	FILLLCLIFLLVLLD	P24025	HBSAG_HBVD2	LLCLIFLLV	0.001312	79.85	HLA-DPA10103-DPB10402	Full HBsAg
260	ILLLCLIFLLVLLDY	P24025	HBSAG_HBVD2	LLCLIFLLV	0.000834	87.86	HLA-DPA10103-DPB10402	Full HBsAg
261	LLLCLIFLLVLLDYQ	P24025	HBSAG_HBVD2	LIFLLVLLD	0.000231	95	HLA-DPA10103-DPB10402	Full HBsAg
262	LLCLIFLLVLLDYQG	P24025	HBSAG_HBVD2	LIFLLVLLD	0.000233	95	HLA-DPA10103-DPB10402	Full HBsAg
263	LCLIFLLVLLDYQGM	P24025	HBSAG_HBVD2	LVLLDYQGM	0.000632	91.43	HLA-DPA10103-DPB10402	Full HBsAg
264	CLIFLLVLLDYQGML	P24025	HBSAG_HBVD2	LVLLDYQGM	0.001125	82.9	HLA-DPA10103-DPB10402	Full HBsAg
265	LIFLLVLLDYQGMLP	P24025	HBSAG_HBVD2	LVLLDYQGM	0.003042	58.87	HLA-DPA10103-DPB10402	Full HBsAg
266	IFLLVLLDYQGMLPV	P24025	HBSAG_HBVD2	LVLLDYQGM	0.003041	58.88	HLA-DPA10103-DPB10402	Full HBsAg
267	FLLVLLDYQGMLPVC	P24025	HBSAG_HBVD2	LVLLDYQGM	0.002258	67.04	HLA-DPA10103-DPB10402	Full HBsAg
268	LLVLLDYQGMLPVCP	P24025	HBSAG_HBVD2	LDYQGMLPV	0.002947	59.73	HLA-DPA10103-DPB10402	Full HBsAg
269	LVLLDYQGMLPVCPL	P24025	HBSAG_HBVD2	LDYQGMLPV	0.002422	65.12	HLA-DPA10103-DPB10402	Full HBsAg
270	VLLDYQGMLPVCPLI	P24025	HBSAG_HBVD2	LDYQGMLPV	0.001603	75.52	HLA-DPA10103-DPB10402	Full HBsAg
271	LLDYQGMLPVCPLIP	P24025	HBSAG_HBVD2	YQGMLPVCP	0.000569	92.55	HLA-DPA10103-DPB10402	Full HBsAg
272	LDYQGMLPVCPLIPG	P24025	HBSAG_HBVD2	MLPVCPLIP	0.000384	95	HLA-DPA10103-DPB10402	Full HBsAg
273	DYQGMLPVCPLIPGS	P24025	HBSAG_HBVD2	MLPVCPLIP	0.000422	95	HLA-DPA10103-DPB10402	Full HBsAg
274	YQGMLPVCPLIPGSS	P24025	HBSAG_HBVD2	MLPVCPLIP	0.000534	93.18	HLA-DPA10103-DPB10402	Full HBsAg
275	QGMLPVCPLIPGSST	P24025	HBSAG_HBVD2	MLPVCPLIP	0.000454	94.61	HLA-DPA10103-DPB10402	Full HBsAg
276	GMLPVCPLIPGSSTT	P24025	HBSAG_HBVD2	VCPLIPGSS	0.000413	95	HLA-DPA10103-DPB10402	Full HBsAg
277	MLPVCPLIPGSSTTS	P24025	HBSAG_HBVD2	VCPLIPGSS	0.000556	92.79	HLA-DPA10103-DPB10402	Full HBsAg
278	LPVCPLIPGSSTTST	P24025	HBSAG_HBVD2	VCPLIPGSS	0.000282	95	HLA-DPA10103-DPB10402	Full HBsAg
279	PVCPLIPGSSTTSTG	P24025	HBSAG_HBVD2	LIPGSSTTS	0.000254	95	HLA-DPA10103-DPB10402	Full HBsAg
280	VCPLIPGSSTTSTGP	P24025	HBSAG_HBVD2	LIPGSSTTS	0.000382	95	HLA-DPA10103-DPB10402	Full HBsAg
281	CPLIPGSSTTSTGPC	P24025	HBSAG_HBVD2	LIPGSSTTS	0.000176	95	HLA-DPA10103-DPB10402	Full HBsAg
282	PLIPGSSTTSTGPCR	P24025	HBSAG_HBVD2	SSTTSTGPC	0.000206	95	HLA-DPA10103-DPB10402	Full HBsAg
283	LIPGSSTTSTGPCRT	P24025	HBSAG_HBVD2	SSTTSTGPC	0.00022	95	HLA-DPA10103-DPB10402	Full HBsAg
284	IPGSSTTSTGPCRTC	P24025	HBSAG_HBVD2	SSTTSTGPC	0.000137	95	HLA-DPA10103-DPB10402	Full HBsAg
285	PGSSTTSTGPCRTCT	P24025	HBSAG_HBVD2	TTSTGPCRT	0.000114	95	HLA-DPA10103-DPB10402	Full HBsAg
286	GSSTTSTGPCRTCTT	P24025	HBSAG_HBVD2	TTSTGPCRT	0.000116	95	HLA-DPA10103-DPB10402	Full HBsAg
287	SSTTSTGPCRTCTTP	P24025	HBSAG_HBVD2	TSTGPCRTC	8.6e-05	95	HLA-DPA10103-DPB10402	Full HBsAg
288	STTSTGPCRTCTTPA	P24025	HBSAG_HBVD2	TSTGPCRTC	5.8e-05	95	HLA-DPA10103-DPB10402	Full HBsAg
289	TTSTGPCRTCTTPAQ	P24025	HBSAG_HBVD2	TGPCRTCTT	7.9e-05	95	HLA-DPA10103-DPB10402	Full HBsAg
290	TSTGPCRTCTTPAQG	P24025	HBSAG_HBVD2	RTCTTPAQG	0.000232	95	HLA-DPA10103-DPB10402	Full HBsAg
291	STGPCRTCTTPAQGT	P24025	HBSAG_HBVD2	RTCTTPAQG	0.000751	89.32	HLA-DPA10103-DPB10402	Full HBsAg
292	TGPCRTCTTPAQGTS	P24025	HBSAG_HBVD2	RTCTTPAQG	0.001213	81.46	HLA-DPA10103-DPB10402	Full HBsAg
293	GPCRTCTTPAQGTSM	P24025	HBSAG_HBVD2	RTCTTPAQG	0.001048	84.16	HLA-DPA10103-DPB10402	Full HBsAg
294	PCRTCTTPAQGTSMY	P24025	HBSAG_HBVD2	RTCTTPAQG	0.000396	95	HLA-DPA10103-DPB10402	Full HBsAg
295	CRTCTTPAQGTSMYP	P24025	HBSAG_HBVD2	RTCTTPAQG	0.000161	95	HLA-DPA10103-DPB10402	Full HBsAg
296	RTCTTPAQGTSMYPS	P24025	HBSAG_HBVD2	AQGTSMYPS	0.00021	95	HLA-DPA10103-DPB10402	Full HBsAg
297	TCTTPAQGTSMYPSC	P24025	HBSAG_HBVD2	AQGTSMYPS	0.000228	95	HLA-DPA10103-DPB10402	Full HBsAg
298	CTTPAQGTSMYPSCC	P24025	HBSAG_HBVD2	AQGTSMYPS	0.000148	95	HLA-DPA10103-DPB10402	Full HBsAg
299	TTPAQGTSMYPSCCC	P24025	HBSAG_HBVD2	TSMYPSCCC	0.000115	95	HLA-DPA10103-DPB10402	Full HBsAg
300	TPAQGTSMYPSCCCT	P24025	HBSAG_HBVD2	TSMYPSCCC	0.000159	95	HLA-DPA10103-DPB10402	Full HBsAg
301	PAQGTSMYPSCCCTK	P24025	HBSAG_HBVD2	TSMYPSCCC	0.000201	95	HLA-DPA10103-DPB10402	Full HBsAg
302	AQGTSMYPSCCCTKP	P24025	HBSAG_HBVD2	TSMYPSCCC	0.000308	95	HLA-DPA10103-DPB10402	Full HBsAg
303	QGTSMYPSCCCTKPS	P24025	HBSAG_HBVD2	MYPSCCCTK	0.000308	95	HLA-DPA10103-DPB10402	Full HBsAg
304	GTSMYPSCCCTKPSD	P24025	HBSAG_HBVD2	MYPSCCCTK	0.000382	95	HLA-DPA10103-DPB10402	Full HBsAg
305	TSMYPSCCCTKPSDG	P24025	HBSAG_HBVD2	MYPSCCCTK	0.000133	95	HLA-DPA10103-DPB10402	Full HBsAg
306	SMYPSCCCTKPSDGN	P24025	HBSAG_HBVD2	MYPSCCCTK	4.4e-05	95	HLA-DPA10103-DPB10402	Full HBsAg
307	MYPSCCCTKPSDGNC	P24025	HBSAG_HBVD2	CTKPSDGNC	2.6e-05	95	HLA-DPA10103-DPB10402	Full HBsAg
308	YPSCCCTKPSDGNCT	P24025	HBSAG_HBVD2	CTKPSDGNC	2.5e-05	95	HLA-DPA10103-DPB10402	Full HBsAg
309	PSCCCTKPSDGNCTC	P24025	HBSAG_HBVD2	CTKPSDGNC	1.9e-05	95	HLA-DPA10103-DPB10402	Full HBsAg
310	SCCCTKPSDGNCTCI	P24025	HBSAG_HBVD2	CTKPSDGNC	1.8e-05	95	HLA-DPA10103-DPB10402	Full HBsAg
311	CCCTKPSDGNCTCIP	P24025	HBSAG_HBVD2	SDGNCTCIP	3.9e-05	95	HLA-DPA10103-DPB10402	Full HBsAg
312	CCTKPSDGNCTCIPI	P24025	HBSAG_HBVD2	DGNCTCIPI	5.5e-05	95	HLA-DPA10103-DPB10402	Full HBsAg
313	CTKPSDGNCTCIPIP	P24025	HBSAG_HBVD2	DGNCTCIPI	8.1e-05	95	HLA-DPA10103-DPB10402	Full HBsAg
314	TKPSDGNCTCIPIPS	P24025	HBSAG_HBVD2	DGNCTCIPI	0.000114	95	HLA-DPA10103-DPB10402	Full HBsAg
315	KPSDGNCTCIPIPSS	P24025	HBSAG_HBVD2	DGNCTCIPI	0.000144	95	HLA-DPA10103-DPB10402	Full HBsAg
316	PSDGNCTCIPIPSSW	P24025	HBSAG_HBVD2	CTCIPIPSS	0.0001	95	HLA-DPA10103-DPB10402	Full HBsAg
317	SDGNCTCIPIPSSWA	P24025	HBSAG_HBVD2	CTCIPIPSS	0.000132	95	HLA-DPA10103-DPB10402	Full HBsAg
318	DGNCTCIPIPSSWAF	P24025	HBSAG_HBVD2	CTCIPIPSS	0.000146	95	HLA-DPA10103-DPB10402	Full HBsAg
319	GNCTCIPIPSSWAFG	P24025	HBSAG_HBVD2	CIPIPSSWA	0.000123	95	HLA-DPA10103-DPB10402	Full HBsAg
320	NCTCIPIPSSWAFGK	P24025	HBSAG_HBVD2	CIPIPSSWA	0.000278	95	HLA-DPA10103-DPB10402	Full HBsAg
321	CTCIPIPSSWAFGKF	P24025	HBSAG_HBVD2	PIPSSWAFG	0.000291	95	HLA-DPA10103-DPB10402	Full HBsAg
322	TCIPIPSSWAFGKFL	P24025	HBSAG_HBVD2	PSSWAFGKF	0.000492	93.93	HLA-DPA10103-DPB10402	Full HBsAg
323	CIPIPSSWAFGKFLW	P24025	HBSAG_HBVD2	PSSWAFGKF	0.000474	94.25	HLA-DPA10103-DPB10402	Full HBsAg
324	IPIPSSWAFGKFLWE	P24025	HBSAG_HBVD2	WAFGKFLWE	0.004626	46.52	HLA-DPA10103-DPB10402	Full HBsAg
325	PIPSSWAFGKFLWEW	P24025	HBSAG_HBVD2	WAFGKFLWE	0.013927	18.85	HLA-DPA10103-DPB10402	Full HBsAg
326	IPSSWAFGKFLWEWA	P24025	HBSAG_HBVD2	WAFGKFLWE	0.038583	5.89	HLA-DPA10103-DPB10402	Full HBsAg
327	PSSWAFGKFLWEWAS	P24025	HBSAG_HBVD2	WAFGKFLWE	0.057074	3.69	HLA-DPA10103-DPB10402	Full HBsAg
328	SSWAFGKFLWEWASA	P24025	HBSAG_HBVD2	WAFGKFLWE	0.009598	26.82	HLA-DPA10103-DPB10402	Full HBsAg
329	SWAFGKFLWEWASAR	P24025	HBSAG_HBVD2	FGKFLWEWA	0.007983	31.35	HLA-DPA10103-DPB10402	Full HBsAg
330	WAFGKFLWEWASARF	P24025	HBSAG_HBVD2	FLWEWASAR	0.009288	27.6	HLA-DPA10103-DPB10402	Full HBsAg
331	AFGKFLWEWASARFS	P24025	HBSAG_HBVD2	FLWEWASAR	0.013241	19.83	HLA-DPA10103-DPB10402	Full HBsAg
332	FGKFLWEWASARFSW	P24025	HBSAG_HBVD2	FLWEWASAR	0.012317	21.26	HLA-DPA10103-DPB10402	Full HBsAg
333	GKFLWEWASARFSWL	P24025	HBSAG_HBVD2	FLWEWASAR	0.012174	21.51	HLA-DPA10103-DPB10402	Full HBsAg
334	KFLWEWASARFSWLS	P24025	HBSAG_HBVD2	WASARFSWL	0.028239	8.57	HLA-DPA10103-DPB10402	Full HBsAg
335	FLWEWASARFSWLSL	P24025	HBSAG_HBVD2	WASARFSWL	0.028435	8.5	HLA-DPA10103-DPB10402	Full HBsAg
336	LWEWASARFSWLSLL	P24025	HBSAG_HBVD2	WASARFSWL	0.019727	12.87	HLA-DPA10103-DPB10402	Full HBsAg
337	WEWASARFSWLSLLV	P24025	HBSAG_HBVD2	WASARFSWL	0.011657	22.46	HLA-DPA10103-DPB10402	Full HBsAg
338	EWASARFSWLSLLVP	P24025	HBSAG_HBVD2	RFSWLSLLV	0.008617	29.43	HLA-DPA10103-DPB10402	Full HBsAg
339	WASARFSWLSLLVPF	P24025	HBSAG_HBVD2	RFSWLSLLV	0.008478	29.82	HLA-DPA10103-DPB10402	Full HBsAg
340	ASARFSWLSLLVPFV	P24025	HBSAG_HBVD2	RFSWLSLLV	0.009506	27.03	HLA-DPA10103-DPB10402	Full HBsAg
341	SARFSWLSLLVPFVQ	P24025	HBSAG_HBVD2	FSWLSLLVP	0.009095	28.11	HLA-DPA10103-DPB10402	Full HBsAg
342	ARFSWLSLLVPFVQW	P24025	HBSAG_HBVD2	FSWLSLLVP	0.002842	60.77	HLA-DPA10103-DPB10402	Full HBsAg
343	RFSWLSLLVPFVQWF	P24025	HBSAG_HBVD2	WLSLLVPFV	0.000929	86.19	HLA-DPA10103-DPB10402	Full HBsAg
344	FSWLSLLVPFVQWFV	P24025	HBSAG_HBVD2	LSLLVPFVQ	0.000427	95	HLA-DPA10103-DPB10402	Full HBsAg
345	SWLSLLVPFVQWFVG	P24025	HBSAG_HBVD2	LSLLVPFVQ	0.000457	94.55	HLA-DPA10103-DPB10402	Full HBsAg
346	WLSLLVPFVQWFVGL	P24025	HBSAG_HBVD2	LVPFVQWFV	0.000197	95	HLA-DPA10103-DPB10402	Full HBsAg
347	LSLLVPFVQWFVGLS	P24025	HBSAG_HBVD2	FVQWFVGLS	0.000493	93.91	HLA-DPA10103-DPB10402	Full HBsAg
348	SLLVPFVQWFVGLSP	P24025	HBSAG_HBVD2	FVQWFVGLS	0.002194	67.79	HLA-DPA10103-DPB10402	Full HBsAg
349	LLVPFVQWFVGLSPT	P24025	HBSAG_HBVD2	FVQWFVGLS	0.004204	49.32	HLA-DPA10103-DPB10402	Full HBsAg
350	LVPFVQWFVGLSPTV	P24025	HBSAG_HBVD2	FVQWFVGLS	0.004702	46.08	HLA-DPA10103-DPB10402	Full HBsAg
351	VPFVQWFVGLSPTVW	P24025	HBSAG_HBVD2	FVQWFVGLS	0.002695	62.29	HLA-DPA10103-DPB10402	Full HBsAg
352	PFVQWFVGLSPTVWL	P24025	HBSAG_HBVD2	FVQWFVGLS	0.000961	85.63	HLA-DPA10103-DPB10402	Full HBsAg
353	FVQWFVGLSPTVWLL	P24025	HBSAG_HBVD2	FVGLSPTVW	0.000563	92.66	HLA-DPA10103-DPB10402	Full HBsAg
354	VQWFVGLSPTVWLLV	P24025	HBSAG_HBVD2	LSPTVWLLV	0.003379	55.82	HLA-DPA10103-DPB10402	Full HBsAg
355	QWFVGLSPTVWLLVI	P24025	HBSAG_HBVD2	LSPTVWLLV	0.012595	20.8	HLA-DPA10103-DPB10402	Full HBsAg
356	WFVGLSPTVWLLVIW	P24025	HBSAG_HBVD2	LSPTVWLLV	0.012301	21.29	HLA-DPA10103-DPB10402	Full HBsAg
357	FVGLSPTVWLLVIWM	P24025	HBSAG_HBVD2	LSPTVWLLV	0.009532	26.97	HLA-DPA10103-DPB10402	Full HBsAg
358	VGLSPTVWLLVIWMM	P24025	HBSAG_HBVD2	LSPTVWLLV	0.005429	41.86	HLA-DPA10103-DPB10402	Full HBsAg
359	GLSPTVWLLVIWMMW	P24025	HBSAG_HBVD2	LSPTVWLLV	0.00122	81.34	HLA-DPA10103-DPB10402	Full HBsAg
360	LSPTVWLLVIWMMWY	P24025	HBSAG_HBVD2	WLLVIWMMW	0.000191	95	HLA-DPA10103-DPB10402	Full HBsAg
361	SPTVWLLVIWMMWYW	P24025	HBSAG_HBVD2	WLLVIWMMW	0.000149	95	HLA-DPA10103-DPB10402	Full HBsAg
362	PTVWLLVIWMMWYWG	P24025	HBSAG_HBVD2	WLLVIWMMW	0.000151	95	HLA-DPA10103-DPB10402	Full HBsAg
363	TVWLLVIWMMWYWGP	P24025	HBSAG_HBVD2	VIWMMWYWG	0.00012	95	HLA-DPA10103-DPB10402	Full HBsAg
364	VWLLVIWMMWYWGPK	P24025	HBSAG_HBVD2	VIWMMWYWG	0.000193	95	HLA-DPA10103-DPB10402	Full HBsAg
365	WLLVIWMMWYWGPKL	P24025	HBSAG_HBVD2	MMWYWGPKL	0.000302	95	HLA-DPA10103-DPB10402	Full HBsAg
366	LLVIWMMWYWGPKLF	P24025	HBSAG_HBVD2	MMWYWGPKL	0.000533	93.2	HLA-DPA10103-DPB10402	Full HBsAg
367	LVIWMMWYWGPKLFT	P24025	HBSAG_HBVD2	MWYWGPKLF	0.000881	87.04	HLA-DPA10103-DPB10402	Full HBsAg
368	VIWMMWYWGPKLFTI	P24025	HBSAG_HBVD2	YWGPKLFTI	0.001918	71.2	HLA-DPA10103-DPB10402	Full HBsAg
369	IWMMWYWGPKLFTIL	P24025	HBSAG_HBVD2	YWGPKLFTI	0.003776	52.59	HLA-DPA10103-DPB10402	Full HBsAg
370	WMMWYWGPKLFTILS	P24025	HBSAG_HBVD2	YWGPKLFTI	0.008808	28.89	HLA-DPA10103-DPB10402	Full HBsAg
371	MMWYWGPKLFTILSP	P24025	HBSAG_HBVD2	WGPKLFTIL	0.02217	11.33	HLA-DPA10103-DPB10402	Full HBsAg
372	MWYWGPKLFTILSPF	P24025	HBSAG_HBVD2	WGPKLFTIL	0.015548	16.77	HLA-DPA10103-DPB10402	Full HBsAg
373	WYWGPKLFTILSPFL	P24025	HBSAG_HBVD2	WGPKLFTIL	0.00654	36.71	HLA-DPA10103-DPB10402	Full HBsAg
374	YWGPKLFTILSPFLP	P24025	HBSAG_HBVD2	FTILSPFLP	0.005517	41.41	HLA-DPA10103-DPB10402	Full HBsAg
375	WGPKLFTILSPFLPL	P24025	HBSAG_HBVD2	FTILSPFLP	0.005597	40.99	HLA-DPA10103-DPB10402	Full HBsAg
376	GPKLFTILSPFLPLL	P24025	HBSAG_HBVD2	TILSPFLPL	0.008563	29.58	HLA-DPA10103-DPB10402	Full HBsAg
377	PKLFTILSPFLPLLP	P24025	HBSAG_HBVD2	TILSPFLPL	0.025957	9.45	HLA-DPA10103-DPB10402	Full HBsAg
378	KLFTILSPFLPLLPI	P24025	HBSAG_HBVD2	TILSPFLPL	0.023049	10.83	HLA-DPA10103-DPB10402	Full HBsAg
379	LFTILSPFLPLLPIF	P24025	HBSAG_HBVD2	ILSPFLPLL	0.004285	48.74	HLA-DPA10103-DPB10402	Full HBsAg
380	FTILSPFLPLLPIFF	P24025	HBSAG_HBVD2	ILSPFLPLL	0.002814	61.06	HLA-DPA10103-DPB10402	Full HBsAg
381	TILSPFLPLLPIFFC	P24025	HBSAG_HBVD2	ILSPFLPLL	0.00129	80.2	HLA-DPA10103-DPB10402	Full HBsAg
382	ILSPFLPLLPIFFCL	P24025	HBSAG_HBVD2	FLPLLPIFF	0.000435	94.95	HLA-DPA10103-DPB10402	Full HBsAg
383	LSPFLPLLPIFFCLW	P24025	HBSAG_HBVD2	FLPLLPIFF	0.000332	95	HLA-DPA10103-DPB10402	Full HBsAg
384	SPFLPLLPIFFCLWV	P24025	HBSAG_HBVD2	LLPIFFCLW	0.00063	91.46	HLA-DPA10103-DPB10402	Full HBsAg
385	PFLPLLPIFFCLWVY	P24025	HBSAG_HBVD2	LLPIFFCLW	0.000483	94.09	HLA-DPA10103-DPB10402	Full HBsAg
386	FLPLLPIFFCLWVYI	P24025	HBSAG_HBVD2	LLPIFFCLW	0.000315	95	HLA-DPA10103-DPB10402	Full HBsAg
2	MGLSWTVPLEWGKNH	Q3ZKJ7	Q3ZKJ7_HBV	LSWTVPLEW	0.002387	65.53	HLA-DPA10103-DPB10402	Full HBsAg
3	GLSWTVPLEWGKNHS	Q3ZKJ7	Q3ZKJ7_HBV	TVPLEWGKN	0.001609	75.43	HLA-DPA10103-DPB10402	Full HBsAg
4	LSWTVPLEWGKNHST	Q3ZKJ7	Q3ZKJ7_HBV	TVPLEWGKN	0.001533	76.56	HLA-DPA10103-DPB10402	Full HBsAg
5	SWTVPLEWGKNHSTT	Q3ZKJ7	Q3ZKJ7_HBV	LEWGKNHST	0.001441	77.93	HLA-DPA10103-DPB10402	Full HBsAg
6	WTVPLEWGKNHSTTN	Q3ZKJ7	Q3ZKJ7_HBV	LEWGKNHST	0.003083	58.5	HLA-DPA10103-DPB10402	Full HBsAg
7	TVPLEWGKNHSTTNP	Q3ZKJ7	Q3ZKJ7_HBV	LEWGKNHST	0.005751	40.23	HLA-DPA10103-DPB10402	Full HBsAg
8	VPLEWGKNHSTTNPL	Q3ZKJ7	Q3ZKJ7_HBV	WGKNHSTTN	0.00322	57.26	HLA-DPA10103-DPB10402	Full HBsAg
9	PLEWGKNHSTTNPLG	Q3ZKJ7	Q3ZKJ7_HBV	WGKNHSTTN	0.002697	62.27	HLA-DPA10103-DPB10402	Full HBsAg
10	LEWGKNHSTTNPLGF	Q3ZKJ7	Q3ZKJ7_HBV	WGKNHSTTN	0.001715	73.95	HLA-DPA10103-DPB10402	Full HBsAg
11	EWGKNHSTTNPLGFF	Q3ZKJ7	Q3ZKJ7_HBV	HSTTNPLGF	0.001388	78.72	HLA-DPA10103-DPB10402	Full HBsAg
12	WGKNHSTTNPLGFFP	Q3ZKJ7	Q3ZKJ7_HBV	HSTTNPLGF	0.002576	63.52	HLA-DPA10103-DPB10402	Full HBsAg
13	GKNHSTTNPLGFFPD	Q3ZKJ7	Q3ZKJ7_HBV	HSTTNPLGF	0.003997	50.86	HLA-DPA10103-DPB10402	Full HBsAg
14	KNHSTTNPLGFFPDH	Q3ZKJ7	Q3ZKJ7_HBV	STTNPLGFF	0.00204	69.6	HLA-DPA10103-DPB10402	Full HBsAg
15	NHSTTNPLGFFPDHQ	Q3ZKJ7	Q3ZKJ7_HBV	TNPLGFFPD	0.001368	79.02	HLA-DPA10103-DPB10402	Full HBsAg
16	HSTTNPLGFFPDHQL	Q3ZKJ7	Q3ZKJ7_HBV	TNPLGFFPD	0.001734	73.7	HLA-DPA10103-DPB10402	Full HBsAg
17	STTNPLGFFPDHQLD	Q3ZKJ7	Q3ZKJ7_HBV	LGFFPDHQL	0.004921	44.79	HLA-DPA10103-DPB10402	Full HBsAg
18	TTNPLGFFPDHQLDP	Q3ZKJ7	Q3ZKJ7_HBV	LGFFPDHQL	0.009283	27.61	HLA-DPA10103-DPB10402	Full HBsAg
19	TNPLGFFPDHQLDPA	Q3ZKJ7	Q3ZKJ7_HBV	LGFFPDHQL	0.012461	21	HLA-DPA10103-DPB10402	Full HBsAg
20	NPLGFFPDHQLDPAF	Q3ZKJ7	Q3ZKJ7_HBV	LGFFPDHQL	0.006687	36.1	HLA-DPA10103-DPB10402	Full HBsAg
21	PLGFFPDHQLDPAFR	Q3ZKJ7	Q3ZKJ7_HBV	FFPDHQLDP	0.004308	48.58	HLA-DPA10103-DPB10402	Full HBsAg
22	LGFFPDHQLDPAFRA	Q3ZKJ7	Q3ZKJ7_HBV	FPDHQLDPA	0.001698	74.18	HLA-DPA10103-DPB10402	Full HBsAg
23	GFFPDHQLDPAFRAN	Q3ZKJ7	Q3ZKJ7_HBV	HQLDPAFRA	0.002064	69.32	HLA-DPA10103-DPB10402	Full HBsAg
24	FFPDHQLDPAFRANT	Q3ZKJ7	Q3ZKJ7_HBV	HQLDPAFRA	0.003557	54.31	HLA-DPA10103-DPB10402	Full HBsAg
25	FPDHQLDPAFRANTR	Q3ZKJ7	Q3ZKJ7_HBV	HQLDPAFRA	0.007214	34.04	HLA-DPA10103-DPB10402	Full HBsAg
26	PDHQLDPAFRANTRN	Q3ZKJ7	Q3ZKJ7_HBV	LDPAFRANT	0.006666	36.18	HLA-DPA10103-DPB10402	Full HBsAg
27	DHQLDPAFRANTRNP	Q3ZKJ7	Q3ZKJ7_HBV	LDPAFRANT	0.007319	33.63	HLA-DPA10103-DPB10402	Full HBsAg
28	HQLDPAFRANTRNPD	Q3ZKJ7	Q3ZKJ7_HBV	FRANTRNPD	0.014289	18.37	HLA-DPA10103-DPB10402	Full HBsAg
29	QLDPAFRANTRNPDW	Q3ZKJ7	Q3ZKJ7_HBV	FRANTRNPD	0.025195	9.77	HLA-DPA10103-DPB10402	Full HBsAg
30	LDPAFRANTRNPDWD	Q3ZKJ7	Q3ZKJ7_HBV	FRANTRNPD	0.037516	6.1	HLA-DPA10103-DPB10402	Full HBsAg
31	DPAFRANTRNPDWDH	Q3ZKJ7	Q3ZKJ7_HBV	FRANTRNPD	0.044128	5.03	HLA-DPA10103-DPB10402	Full HBsAg
32	PAFRANTRNPDWDHN	Q3ZKJ7	Q3ZKJ7_HBV	FRANTRNPD	0.023557	10.57	HLA-DPA10103-DPB10402	Full HBsAg
33	AFRANTRNPDWDHNP	Q3ZKJ7	Q3ZKJ7_HBV	FRANTRNPD	0.003183	57.59	HLA-DPA10103-DPB10402	Full HBsAg
34	FRANTRNPDWDHNPN	Q3ZKJ7	Q3ZKJ7_HBV	TRNPDWDHN	0.000601	91.98	HLA-DPA10103-DPB10402	Full HBsAg
35	RANTRNPDWDHNPNK	Q3ZKJ7	Q3ZKJ7_HBV	TRNPDWDHN	0.000753	89.28	HLA-DPA10103-DPB10402	Full HBsAg
36	ANTRNPDWDHNPNKD	Q3ZKJ7	Q3ZKJ7_HBV	RNPDWDHNP	0.000671	90.73	HLA-DPA10103-DPB10402	Full HBsAg
37	NTRNPDWDHNPNKDH	Q3ZKJ7	Q3ZKJ7_HBV	WDHNPNKDH	0.000872	87.19	HLA-DPA10103-DPB10402	Full HBsAg
38	TRNPDWDHNPNKDHW	Q3ZKJ7	Q3ZKJ7_HBV	WDHNPNKDH	0.00107	83.8	HLA-DPA10103-DPB10402	Full HBsAg
39	RNPDWDHNPNKDHWT	Q3ZKJ7	Q3ZKJ7_HBV	WDHNPNKDH	0.001271	80.51	HLA-DPA10103-DPB10402	Full HBsAg
40	NPDWDHNPNKDHWTE	Q3ZKJ7	Q3ZKJ7_HBV	WDHNPNKDH	0.001166	82.23	HLA-DPA10103-DPB10402	Full HBsAg
41	PDWDHNPNKDHWTEA	Q3ZKJ7	Q3ZKJ7_HBV	WDHNPNKDH	0.000817	88.16	HLA-DPA10103-DPB10402	Full HBsAg
42	DWDHNPNKDHWTEAN	Q3ZKJ7	Q3ZKJ7_HBV	PNKDHWTEA	0.000818	88.14	HLA-DPA10103-DPB10402	Full HBsAg
43	WDHNPNKDHWTEANK	Q3ZKJ7	Q3ZKJ7_HBV	PNKDHWTEA	0.001183	81.95	HLA-DPA10103-DPB10402	Full HBsAg
44	DHNPNKDHWTEANKV	Q3ZKJ7	Q3ZKJ7_HBV	DHWTEANKV	0.005652	40.72	HLA-DPA10103-DPB10402	Full HBsAg
45	HNPNKDHWTEANKVG	Q3ZKJ7	Q3ZKJ7_HBV	DHWTEANKV	0.016484	15.73	HLA-DPA10103-DPB10402	Full HBsAg
46	NPNKDHWTEANKVGV	Q3ZKJ7	Q3ZKJ7_HBV	DHWTEANKV	0.020832	12.12	HLA-DPA10103-DPB10402	Full HBsAg
47	PNKDHWTEANKVGVG	Q3ZKJ7	Q3ZKJ7_HBV	DHWTEANKV	0.025831	9.5	HLA-DPA10103-DPB10402	Full HBsAg
48	NKDHWTEANKVGVGA	Q3ZKJ7	Q3ZKJ7_HBV	WTEANKVGV	0.015936	16.32	HLA-DPA10103-DPB10402	Full HBsAg
49	KDHWTEANKVGVGAF	Q3ZKJ7	Q3ZKJ7_HBV	WTEANKVGV	0.010091	25.69	HLA-DPA10103-DPB10402	Full HBsAg
50	DHWTEANKVGVGAFG	Q3ZKJ7	Q3ZKJ7_HBV	WTEANKVGV	0.002191	67.83	HLA-DPA10103-DPB10402	Full HBsAg
51	HWTEANKVGVGAFGP	Q3ZKJ7	Q3ZKJ7_HBV	EANKVGVGA	0.000791	88.61	HLA-DPA10103-DPB10402	Full HBsAg
52	WTEANKVGVGAFGPG	Q3ZKJ7	Q3ZKJ7_HBV	VGVGAFGPG	0.001062	83.93	HLA-DPA10103-DPB10402	Full HBsAg
53	TEANKVGVGAFGPGF	Q3ZKJ7	Q3ZKJ7_HBV	VGVGAFGPG	0.002595	63.32	HLA-DPA10103-DPB10402	Full HBsAg
54	EANKVGVGAFGPGFT	Q3ZKJ7	Q3ZKJ7_HBV	VGVGAFGPG	0.005366	42.22	HLA-DPA10103-DPB10402	Full HBsAg
55	ANKVGVGAFGPGFTP	Q3ZKJ7	Q3ZKJ7_HBV	VGVGAFGPG	0.0096	26.81	HLA-DPA10103-DPB10402	Full HBsAg
56	NKVGVGAFGPGFTPP	Q3ZKJ7	Q3ZKJ7_HBV	VGVGAFGPG	0.003369	55.91	HLA-DPA10103-DPB10402	Full HBsAg
57	KVGVGAFGPGFTPPH	Q3ZKJ7	Q3ZKJ7_HBV	VGAFGPGFT	0.002643	62.82	HLA-DPA10103-DPB10402	Full HBsAg
58	VGVGAFGPGFTPPHG	Q3ZKJ7	Q3ZKJ7_HBV	VGAFGPGFT	0.001279	80.38	HLA-DPA10103-DPB10402	Full HBsAg
59	GVGAFGPGFTPPHGG	Q3ZKJ7	Q3ZKJ7_HBV	AFGPGFTPP	0.000778	88.84	HLA-DPA10103-DPB10402	Full HBsAg
60	VGAFGPGFTPPHGGL	Q3ZKJ7	Q3ZKJ7_HBV	FGPGFTPPH	0.000456	94.57	HLA-DPA10103-DPB10402	Full HBsAg
61	GAFGPGFTPPHGGLL	Q3ZKJ7	Q3ZKJ7_HBV	FTPPHGGLL	0.000521	93.41	HLA-DPA10103-DPB10402	Full HBsAg
62	AFGPGFTPPHGGLLG	Q3ZKJ7	Q3ZKJ7_HBV	FTPPHGGLL	0.001055	84.05	HLA-DPA10103-DPB10402	Full HBsAg
63	FGPGFTPPHGGLLGW	Q3ZKJ7	Q3ZKJ7_HBV	FTPPHGGLL	0.001081	83.62	HLA-DPA10103-DPB10402	Full HBsAg
64	GPGFTPPHGGLLGWS	Q3ZKJ7	Q3ZKJ7_HBV	FTPPHGGLL	0.001366	79.05	HLA-DPA10103-DPB10402	Full HBsAg
65	PGFTPPHGGLLGWSP	Q3ZKJ7	Q3ZKJ7_HBV	FTPPHGGLL	0.000547	92.95	HLA-DPA10103-DPB10402	Full HBsAg
66	GFTPPHGGLLGWSPQ	Q3ZKJ7	Q3ZKJ7_HBV	PHGGLLGWS	0.000287	95	HLA-DPA10103-DPB10402	Full HBsAg
67	FTPPHGGLLGWSPQA	Q3ZKJ7	Q3ZKJ7_HBV	PHGGLLGWS	0.000392	95	HLA-DPA10103-DPB10402	Full HBsAg
68	TPPHGGLLGWSPQAQ	Q3ZKJ7	Q3ZKJ7_HBV	LLGWSPQAQ	0.001053	84.08	HLA-DPA10103-DPB10402	Full HBsAg
69	PPHGGLLGWSPQAQG	Q3ZKJ7	Q3ZKJ7_HBV	LLGWSPQAQ	0.004047	50.47	HLA-DPA10103-DPB10402	Full HBsAg
70	PHGGLLGWSPQAQGM	Q3ZKJ7	Q3ZKJ7_HBV	LLGWSPQAQ	0.005696	40.5	HLA-DPA10103-DPB10402	Full HBsAg
71	HGGLLGWSPQAQGML	Q3ZKJ7	Q3ZKJ7_HBV	LLGWSPQAQ	0.005733	40.32	HLA-DPA10103-DPB10402	Full HBsAg
72	GGLLGWSPQAQGMLQ	Q3ZKJ7	Q3ZKJ7_HBV	LLGWSPQAQ	0.002924	59.94	HLA-DPA10103-DPB10402	Full HBsAg
73	GLLGWSPQAQGMLQT	Q3ZKJ7	Q3ZKJ7_HBV	WSPQAQGML	0.001276	80.43	HLA-DPA10103-DPB10402	Full HBsAg
74	LLGWSPQAQGMLQTL	Q3ZKJ7	Q3ZKJ7_HBV	WSPQAQGML	0.000935	86.09	HLA-DPA10103-DPB10402	Full HBsAg
75	LGWSPQAQGMLQTLP	Q3ZKJ7	Q3ZKJ7_HBV	WSPQAQGML	0.000769	89	HLA-DPA10103-DPB10402	Full HBsAg
76	GWSPQAQGMLQTLPA	Q3ZKJ7	Q3ZKJ7_HBV	QAQGMLQTL	0.000673	90.7	HLA-DPA10103-DPB10402	Full HBsAg
77	WSPQAQGMLQTLPAD	Q3ZKJ7	Q3ZKJ7_HBV	QAQGMLQTL	0.001275	80.44	HLA-DPA10103-DPB10402	Full HBsAg
78	SPQAQGMLQTLPADP	Q3ZKJ7	Q3ZKJ7_HBV	QGMLQTLPA	0.001513	76.86	HLA-DPA10103-DPB10402	Full HBsAg
79	PQAQGMLQTLPADPP	Q3ZKJ7	Q3ZKJ7_HBV	QGMLQTLPA	0.002117	68.7	HLA-DPA10103-DPB10402	Full HBsAg
80	QAQGMLQTLPADPPP	Q3ZKJ7	Q3ZKJ7_HBV	MLQTLPADP	0.003077	58.55	HLA-DPA10103-DPB10402	Full HBsAg
81	AQGMLQTLPADPPPA	Q3ZKJ7	Q3ZKJ7_HBV	MLQTLPADP	0.005695	40.51	HLA-DPA10103-DPB10402	Full HBsAg
82	QGMLQTLPADPPPAS	Q3ZKJ7	Q3ZKJ7_HBV	LQTLPADPP	0.004848	45.22	HLA-DPA10103-DPB10402	Full HBsAg
83	GMLQTLPADPPPAST	Q3ZKJ7	Q3ZKJ7_HBV	LQTLPADPP	0.001609	75.43	HLA-DPA10103-DPB10402	Full HBsAg
84	MLQTLPADPPPASTN	Q3ZKJ7	Q3ZKJ7_HBV	LPADPPPAS	0.000787	88.68	HLA-DPA10103-DPB10402	Full HBsAg
85	LQTLPADPPPASTNR	Q3ZKJ7	Q3ZKJ7_HBV	LPADPPPAS	0.000773	88.93	HLA-DPA10103-DPB10402	Full HBsAg
86	QTLPADPPPASTNRQ	Q3ZKJ7	Q3ZKJ7_HBV	LPADPPPAS	0.000656	91	HLA-DPA10103-DPB10402	Full HBsAg
87	TLPADPPPASTNRQS	Q3ZKJ7	Q3ZKJ7_HBV	ADPPPASTN	0.000513	93.55	HLA-DPA10103-DPB10402	Full HBsAg
88	LPADPPPASTNRQSG	Q3ZKJ7	Q3ZKJ7_HBV	ADPPPASTN	0.000415	95	HLA-DPA10103-DPB10402	Full HBsAg
89	PADPPPASTNRQSGR	Q3ZKJ7	Q3ZKJ7_HBV	PASTNRQSG	0.001193	81.79	HLA-DPA10103-DPB10402	Full HBsAg
90	ADPPPASTNRQSGRQ	Q3ZKJ7	Q3ZKJ7_HBV	PASTNRQSG	0.001955	70.69	HLA-DPA10103-DPB10402	Full HBsAg
91	DPPPASTNRQSGRQP	Q3ZKJ7	Q3ZKJ7_HBV	PASTNRQSG	0.003021	59.06	HLA-DPA10103-DPB10402	Full HBsAg
92	PPPASTNRQSGRQPT	Q3ZKJ7	Q3ZKJ7_HBV	PASTNRQSG	0.001893	71.54	HLA-DPA10103-DPB10402	Full HBsAg
93	PPASTNRQSGRQPTP	Q3ZKJ7	Q3ZKJ7_HBV	ASTNRQSGR	0.000743	89.46	HLA-DPA10103-DPB10402	Full HBsAg
94	PASTNRQSGRQPTPI	Q3ZKJ7	Q3ZKJ7_HBV	TNRQSGRQP	0.000557	92.77	HLA-DPA10103-DPB10402	Full HBsAg
95	ASTNRQSGRQPTPIT	Q3ZKJ7	Q3ZKJ7_HBV	NRQSGRQPT	0.000406	95	HLA-DPA10103-DPB10402	Full HBsAg
96	STNRQSGRQPTPITP	Q3ZKJ7	Q3ZKJ7_HBV	QSGRQPTPI	0.000528	93.29	HLA-DPA10103-DPB10402	Full HBsAg
97	TNRQSGRQPTPITPP	Q3ZKJ7	Q3ZKJ7_HBV	QSGRQPTPI	0.000806	88.35	HLA-DPA10103-DPB10402	Full HBsAg
98	NRQSGRQPTPITPPL	Q3ZKJ7	Q3ZKJ7_HBV	RQPTPITPP	0.000705	90.12	HLA-DPA10103-DPB10402	Full HBsAg
99	RQSGRQPTPITPPLR	Q3ZKJ7	Q3ZKJ7_HBV	RQPTPITPP	0.001423	78.2	HLA-DPA10103-DPB10402	Full HBsAg
100	QSGRQPTPITPPLRD	Q3ZKJ7	Q3ZKJ7_HBV	RQPTPITPP	0.001961	70.61	HLA-DPA10103-DPB10402	Full HBsAg
101	SGRQPTPITPPLRDT	Q3ZKJ7	Q3ZKJ7_HBV	PTPITPPLR	0.001489	77.22	HLA-DPA10103-DPB10402	Full HBsAg
102	GRQPTPITPPLRDTH	Q3ZKJ7	Q3ZKJ7_HBV	PTPITPPLR	0.001675	74.5	HLA-DPA10103-DPB10402	Full HBsAg
103	RQPTPITPPLRDTHP	Q3ZKJ7	Q3ZKJ7_HBV	ITPPLRDTH	0.001457	77.69	HLA-DPA10103-DPB10402	Full HBsAg
104	QPTPITPPLRDTHPQ	Q3ZKJ7	Q3ZKJ7_HBV	ITPPLRDTH	0.001966	70.54	HLA-DPA10103-DPB10402	Full HBsAg
105	PTPITPPLRDTHPQA	Q3ZKJ7	Q3ZKJ7_HBV	ITPPLRDTH	0.002353	65.93	HLA-DPA10103-DPB10402	Full HBsAg
106	TPITPPLRDTHPQAM	Q3ZKJ7	Q3ZKJ7_HBV	LRDTHPQAM	0.002794	61.27	HLA-DPA10103-DPB10402	Full HBsAg
107	PITPPLRDTHPQAMQ	Q3ZKJ7	Q3ZKJ7_HBV	LRDTHPQAM	0.009138	27.99	HLA-DPA10103-DPB10402	Full HBsAg
108	ITPPLRDTHPQAMQW	Q3ZKJ7	Q3ZKJ7_HBV	LRDTHPQAM	0.01053	24.72	HLA-DPA10103-DPB10402	Full HBsAg
109	TPPLRDTHPQAMQWN	Q3ZKJ7	Q3ZKJ7_HBV	LRDTHPQAM	0.013518	19.42	HLA-DPA10103-DPB10402	Full HBsAg
110	PPLRDTHPQAMQWNS	Q3ZKJ7	Q3ZKJ7_HBV	LRDTHPQAM	0.005753	40.22	HLA-DPA10103-DPB10402	Full HBsAg
111	PLRDTHPQAMQWNST	Q3ZKJ7	Q3ZKJ7_HBV	LRDTHPQAM	0.001264	80.62	HLA-DPA10103-DPB10402	Full HBsAg
112	LRDTHPQAMQWNSTT	Q3ZKJ7	Q3ZKJ7_HBV	PQAMQWNST	0.002143	68.39	HLA-DPA10103-DPB10402	Full HBsAg
113	RDTHPQAMQWNSTTF	Q3ZKJ7	Q3ZKJ7_HBV	PQAMQWNST	0.003296	56.57	HLA-DPA10103-DPB10402	Full HBsAg
114	DTHPQAMQWNSTTFH	Q3ZKJ7	Q3ZKJ7_HBV	PQAMQWNST	0.00548	41.6	HLA-DPA10103-DPB10402	Full HBsAg
115	THPQAMQWNSTTFHQ	Q3ZKJ7	Q3ZKJ7_HBV	MQWNSTTFH	0.002629	62.97	HLA-DPA10103-DPB10402	Full HBsAg
116	HPQAMQWNSTTFHQA	Q3ZKJ7	Q3ZKJ7_HBV	WNSTTFHQA	0.115252	1.54	HLA-DPA10103-DPB10402	Full HBsAg
117	PQAMQWNSTTFHQAL	Q3ZKJ7	Q3ZKJ7_HBV	WNSTTFHQA	0.275761	0.41	HLA-DPA10103-DPB10402	Full HBsAg
118	QAMQWNSTTFHQALQ	Q3ZKJ7	Q3ZKJ7_HBV	WNSTTFHQA	0.4351	0.15	HLA-DPA10103-DPB10402	Full HBsAg
119	AMQWNSTTFHQALQD	Q3ZKJ7	Q3ZKJ7_HBV	WNSTTFHQA	0.535834	0.08	HLA-DPA10103-DPB10402	Full HBsAg
120	MQWNSTTFHQALQDP	Q3ZKJ7	Q3ZKJ7_HBV	WNSTTFHQA	0.330118	0.29	HLA-DPA10103-DPB10402	Full HBsAg
121	QWNSTTFHQALQDPR	Q3ZKJ7	Q3ZKJ7_HBV	WNSTTFHQA	0.110416	1.63	HLA-DPA10103-DPB10402	Full HBsAg
122	WNSTTFHQALQDPRV	Q3ZKJ7	Q3ZKJ7_HBV	TTFHQALQD	0.009637	26.73	HLA-DPA10103-DPB10402	Full HBsAg
123	NSTTFHQALQDPRVR	Q3ZKJ7	Q3ZKJ7_HBV	FHQALQDPR	0.010937	23.86	HLA-DPA10103-DPB10402	Full HBsAg
124	STTFHQALQDPRVRG	Q3ZKJ7	Q3ZKJ7_HBV	FHQALQDPR	0.01245	21.02	HLA-DPA10103-DPB10402	Full HBsAg
125	TTFHQALQDPRVRGL	Q3ZKJ7	Q3ZKJ7_HBV	FHQALQDPR	0.004477	47.44	HLA-DPA10103-DPB10402	Full HBsAg
126	TFHQALQDPRVRGLY	Q3ZKJ7	Q3ZKJ7_HBV	QALQDPRVR	0.001727	73.79	HLA-DPA10103-DPB10402	Full HBsAg
127	FHQALQDPRVRGLYF	Q3ZKJ7	Q3ZKJ7_HBV	LQDPRVRGL	0.000963	85.6	HLA-DPA10103-DPB10402	Full HBsAg
128	HQALQDPRVRGLYFP	Q3ZKJ7	Q3ZKJ7_HBV	LQDPRVRGL	0.001036	84.36	HLA-DPA10103-DPB10402	Full HBsAg
129	QALQDPRVRGLYFPA	Q3ZKJ7	Q3ZKJ7_HBV	RVRGLYFPA	0.001033	84.41	HLA-DPA10103-DPB10402	Full HBsAg
130	ALQDPRVRGLYFPAG	Q3ZKJ7	Q3ZKJ7_HBV	VRGLYFPAG	0.010084	25.71	HLA-DPA10103-DPB10402	Full HBsAg
131	LQDPRVRGLYFPAGG	Q3ZKJ7	Q3ZKJ7_HBV	VRGLYFPAG	0.037034	6.19	HLA-DPA10103-DPB10402	Full HBsAg
132	QDPRVRGLYFPAGGS	Q3ZKJ7	Q3ZKJ7_HBV	VRGLYFPAG	0.054484	3.89	HLA-DPA10103-DPB10402	Full HBsAg
133	DPRVRGLYFPAGGSS	Q3ZKJ7	Q3ZKJ7_HBV	VRGLYFPAG	0.063237	3.27	HLA-DPA10103-DPB10402	Full HBsAg
134	PRVRGLYFPAGGSSS	Q3ZKJ7	Q3ZKJ7_HBV	VRGLYFPAG	0.028652	8.43	HLA-DPA10103-DPB10402	Full HBsAg
135	RVRGLYFPAGGSSSG	Q3ZKJ7	Q3ZKJ7_HBV	VRGLYFPAG	0.006402	37.28	HLA-DPA10103-DPB10402	Full HBsAg
136	VRGLYFPAGGSSSGT	Q3ZKJ7	Q3ZKJ7_HBV	YFPAGGSSS	0.002355	65.9	HLA-DPA10103-DPB10402	Full HBsAg
137	RGLYFPAGGSSSGTV	Q3ZKJ7	Q3ZKJ7_HBV	YFPAGGSSS	0.001679	74.44	HLA-DPA10103-DPB10402	Full HBsAg
138	GLYFPAGGSSSGTVN	Q3ZKJ7	Q3ZKJ7_HBV	YFPAGGSSS	0.000488	94	HLA-DPA10103-DPB10402	Full HBsAg
139	LYFPAGGSSSGTVNP	Q3ZKJ7	Q3ZKJ7_HBV	AGGSSSGTV	0.000209	95	HLA-DPA10103-DPB10402	Full HBsAg
140	YFPAGGSSSGTVNPV	Q3ZKJ7	Q3ZKJ7_HBV	AGGSSSGTV	0.000233	95	HLA-DPA10103-DPB10402	Full HBsAg
141	FPAGGSSSGTVNPVP	Q3ZKJ7	Q3ZKJ7_HBV	SSSGTVNPV	0.000597	92.05	HLA-DPA10103-DPB10402	Full HBsAg
142	PAGGSSSGTVNPVPT	Q3ZKJ7	Q3ZKJ7_HBV	SSSGTVNPV	0.000881	87.04	HLA-DPA10103-DPB10402	Full HBsAg
143	AGGSSSGTVNPVPTT	Q3ZKJ7	Q3ZKJ7_HBV	SSSGTVNPV	0.000931	86.16	HLA-DPA10103-DPB10402	Full HBsAg
144	GGSSSGTVNPVPTTA	Q3ZKJ7	Q3ZKJ7_HBV	SSSGTVNPV	0.000536	93.14	HLA-DPA10103-DPB10402	Full HBsAg
145	GSSSGTVNPVPTTAS	Q3ZKJ7	Q3ZKJ7_HBV	VNPVPTTAS	0.000961	85.63	HLA-DPA10103-DPB10402	Full HBsAg
146	SSSGTVNPVPTTASL	Q3ZKJ7	Q3ZKJ7_HBV	VNPVPTTAS	0.001378	78.87	HLA-DPA10103-DPB10402	Full HBsAg
147	SSGTVNPVPTTASLI	Q3ZKJ7	Q3ZKJ7_HBV	VNPVPTTAS	0.001714	73.97	HLA-DPA10103-DPB10402	Full HBsAg
148	SGTVNPVPTTASLIS	Q3ZKJ7	Q3ZKJ7_HBV	VNPVPTTAS	0.002483	64.47	HLA-DPA10103-DPB10402	Full HBsAg
149	GTVNPVPTTASLISS	Q3ZKJ7	Q3ZKJ7_HBV	PVPTTASLI	0.001921	71.15	HLA-DPA10103-DPB10402	Full HBsAg
150	TVNPVPTTASLISSI	Q3ZKJ7	Q3ZKJ7_HBV	PVPTTASLI	0.002031	69.71	HLA-DPA10103-DPB10402	Full HBsAg
151	VNPVPTTASLISSIF	Q3ZKJ7	Q3ZKJ7_HBV	PVPTTASLI	0.001177	82.05	HLA-DPA10103-DPB10402	Full HBsAg
152	NPVPTTASLISSIFS	Q3ZKJ7	Q3ZKJ7_HBV	TTASLISSI	0.00105	84.13	HLA-DPA10103-DPB10402	Full HBsAg
153	PVPTTASLISSIFSR	Q3ZKJ7	Q3ZKJ7_HBV	TTASLISSI	0.001304	79.97	HLA-DPA10103-DPB10402	Full HBsAg
154	VPTTASLISSIFSRI	Q3ZKJ7	Q3ZKJ7_HBV	LISSIFSRI	0.050825	4.22	HLA-DPA10103-DPB10402	Full HBsAg
155	PTTASLISSIFSRIG	Q3ZKJ7	Q3ZKJ7_HBV	LISSIFSRI	0.216564	0.6	HLA-DPA10103-DPB10402	Full HBsAg
156	TTASLISSIFSRIGD	Q3ZKJ7	Q3ZKJ7_HBV	LISSIFSRI	0.419353	0.17	HLA-DPA10103-DPB10402	Full HBsAg
157	TASLISSIFSRIGDP	Q3ZKJ7	Q3ZKJ7_HBV	LISSIFSRI	0.569325	0.06	HLA-DPA10103-DPB10402	Full HBsAg
158	ASLISSIFSRIGDPA	Q3ZKJ7	Q3ZKJ7_HBV	LISSIFSRI	0.307997	0.34	HLA-DPA10103-DPB10402	Full HBsAg
159	SLISSIFSRIGDPAP	Q3ZKJ7	Q3ZKJ7_HBV	LISSIFSRI	0.059096	3.54	HLA-DPA10103-DPB10402	Full HBsAg
160	LISSIFSRIGDPAPN	Q3ZKJ7	Q3ZKJ7_HBV	IFSRIGDPA	0.003394	55.68	HLA-DPA10103-DPB10402	Full HBsAg
161	ISSIFSRIGDPAPNM	Q3ZKJ7	Q3ZKJ7_HBV	IFSRIGDPA	0.004149	49.7	HLA-DPA10103-DPB10402	Full HBsAg
162	SSIFSRIGDPAPNME	Q3ZKJ7	Q3ZKJ7_HBV	RIGDPAPNM	0.004956	44.58	HLA-DPA10103-DPB10402	Full HBsAg
163	SIFSRIGDPAPNMES	Q3ZKJ7	Q3ZKJ7_HBV	RIGDPAPNM	0.005993	39.06	HLA-DPA10103-DPB10402	Full HBsAg
164	IFSRIGDPAPNMESI	Q3ZKJ7	Q3ZKJ7_HBV	RIGDPAPNM	0.006343	37.52	HLA-DPA10103-DPB10402	Full HBsAg
165	FSRIGDPAPNMESIT	Q3ZKJ7	Q3ZKJ7_HBV	RIGDPAPNM	0.003342	56.15	HLA-DPA10103-DPB10402	Full HBsAg
166	SRIGDPAPNMESITS	Q3ZKJ7	Q3ZKJ7_HBV	RIGDPAPNM	0.001097	83.36	HLA-DPA10103-DPB10402	Full HBsAg
167	RIGDPAPNMESITSG	Q3ZKJ7	Q3ZKJ7_HBV	PAPNMESIT	0.000289	95	HLA-DPA10103-DPB10402	Full HBsAg
168	IGDPAPNMESITSGF	Q3ZKJ7	Q3ZKJ7_HBV	PAPNMESIT	0.000278	95	HLA-DPA10103-DPB10402	Full HBsAg
169	GDPAPNMESITSGFL	Q3ZKJ7	Q3ZKJ7_HBV	MESITSGFL	0.000596	92.07	HLA-DPA10103-DPB10402	Full HBsAg
170	DPAPNMESITSGFLG	Q3ZKJ7	Q3ZKJ7_HBV	MESITSGFL	0.001163	82.28	HLA-DPA10103-DPB10402	Full HBsAg
171	PAPNMESITSGFLGP	Q3ZKJ7	Q3ZKJ7_HBV	MESITSGFL	0.002924	59.94	HLA-DPA10103-DPB10402	Full HBsAg
172	APNMESITSGFLGPL	Q3ZKJ7	Q3ZKJ7_HBV	MESITSGFL	0.002658	62.67	HLA-DPA10103-DPB10402	Full HBsAg
173	PNMESITSGFLGPLL	Q3ZKJ7	Q3ZKJ7_HBV	MESITSGFL	0.001526	76.67	HLA-DPA10103-DPB10402	Full HBsAg
174	NMESITSGFLGPLLV	Q3ZKJ7	Q3ZKJ7_HBV	ITSGFLGPL	0.001294	80.13	HLA-DPA10103-DPB10402	Full HBsAg
175	MESITSGFLGPLLVL	Q3ZKJ7	Q3ZKJ7_HBV	ITSGFLGPL	0.001075	83.72	HLA-DPA10103-DPB10402	Full HBsAg
176	ESITSGFLGPLLVLQ	Q3ZKJ7	Q3ZKJ7_HBV	FLGPLLVLQ	0.001868	71.88	HLA-DPA10103-DPB10402	Full HBsAg
177	SITSGFLGPLLVLQA	Q3ZKJ7	Q3ZKJ7_HBV	FLGPLLVLQ	0.006307	37.67	HLA-DPA10103-DPB10402	Full HBsAg
178	ITSGFLGPLLVLQAG	Q3ZKJ7	Q3ZKJ7_HBV	FLGPLLVLQ	0.012591	20.8	HLA-DPA10103-DPB10402	Full HBsAg
179	TSGFLGPLLVLQAGF	Q3ZKJ7	Q3ZKJ7_HBV	FLGPLLVLQ	0.012015	21.8	HLA-DPA10103-DPB10402	Full HBsAg
180	SGFLGPLLVLQAGFF	Q3ZKJ7	Q3ZKJ7_HBV	FLGPLLVLQ	0.00526	42.83	HLA-DPA10103-DPB10402	Full HBsAg
181	GFLGPLLVLQAGFFL	Q3ZKJ7	Q3ZKJ7_HBV	LGPLLVLQA	0.001683	74.39	HLA-DPA10103-DPB10402	Full HBsAg
182	FLGPLLVLQAGFFLL	Q3ZKJ7	Q3ZKJ7_HBV	VLQAGFFLL	0.000732	89.65	HLA-DPA10103-DPB10402	Full HBsAg
183	LGPLLVLQAGFFLLT	Q3ZKJ7	Q3ZKJ7_HBV	LQAGFFLLT	0.002758	61.64	HLA-DPA10103-DPB10402	Full HBsAg
184	GPLLVLQAGFFLLTK	Q3ZKJ7	Q3ZKJ7_HBV	LQAGFFLLT	0.019653	12.92	HLA-DPA10103-DPB10402	Full HBsAg
185	PLLVLQAGFFLLTKI	Q3ZKJ7	Q3ZKJ7_HBV	LQAGFFLLT	0.016702	15.51	HLA-DPA10103-DPB10402	Full HBsAg
186	LLVLQAGFFLLTKIL	Q3ZKJ7	Q3ZKJ7_HBV	LQAGFFLLT	0.007576	32.69	HLA-DPA10103-DPB10402	Full HBsAg
187	LVLQAGFFLLTKILT	Q3ZKJ7	Q3ZKJ7_HBV	LQAGFFLLT	0.009022	28.31	HLA-DPA10103-DPB10402	Full HBsAg
188	VLQAGFFLLTKILTI	Q3ZKJ7	Q3ZKJ7_HBV	FLLTKILTI	0.007962	31.42	HLA-DPA10103-DPB10402	Full HBsAg
189	LQAGFFLLTKILTIP	Q3ZKJ7	Q3ZKJ7_HBV	FLLTKILTI	0.035514	6.51	HLA-DPA10103-DPB10402	Full HBsAg
190	QAGFFLLTKILTIPQ	Q3ZKJ7	Q3ZKJ7_HBV	FLLTKILTI	0.07518	2.63	HLA-DPA10103-DPB10402	Full HBsAg
191	AGFFLLTKILTIPQS	Q3ZKJ7	Q3ZKJ7_HBV	FLLTKILTI	0.095205	1.96	HLA-DPA10103-DPB10402	Full HBsAg
192	GFFLLTKILTIPQSL	Q3ZKJ7	Q3ZKJ7_HBV	FLLTKILTI	0.04375	5.08	HLA-DPA10103-DPB10402	Full HBsAg
193	FFLLTKILTIPQSLD	Q3ZKJ7	Q3ZKJ7_HBV	FLLTKILTI	0.009183	27.87	HLA-DPA10103-DPB10402	Full HBsAg
194	FLLTKILTIPQSLDS	Q3ZKJ7	Q3ZKJ7_HBV	KILTIPQSL	0.006018	38.94	HLA-DPA10103-DPB10402	Full HBsAg
195	LLTKILTIPQSLDSW	Q3ZKJ7	Q3ZKJ7_HBV	ILTIPQSLD	0.005607	40.94	HLA-DPA10103-DPB10402	Full HBsAg
196	LTKILTIPQSLDSWW	Q3ZKJ7	Q3ZKJ7_HBV	ILTIPQSLD	0.00401	50.76	HLA-DPA10103-DPB10402	Full HBsAg
197	TKILTIPQSLDSWWT	Q3ZKJ7	Q3ZKJ7_HBV	ILTIPQSLD	0.002078	69.15	HLA-DPA10103-DPB10402	Full HBsAg
198	KILTIPQSLDSWWTS	Q3ZKJ7	Q3ZKJ7_HBV	LTIPQSLDS	0.000662	90.89	HLA-DPA10103-DPB10402	Full HBsAg
199	ILTIPQSLDSWWTSL	Q3ZKJ7	Q3ZKJ7_HBV	QSLDSWWTS	0.000536	93.14	HLA-DPA10103-DPB10402	Full HBsAg
200	LTIPQSLDSWWTSLN	Q3ZKJ7	Q3ZKJ7_HBV	QSLDSWWTS	0.001108	83.18	HLA-DPA10103-DPB10402	Full HBsAg
201	TIPQSLDSWWTSLNF	Q3ZKJ7	Q3ZKJ7_HBV	LDSWWTSLN	0.00159	75.71	HLA-DPA10103-DPB10402	Full HBsAg
202	IPQSLDSWWTSLNFL	Q3ZKJ7	Q3ZKJ7_HBV	LDSWWTSLN	0.001436	78.01	HLA-DPA10103-DPB10402	Full HBsAg
203	PQSLDSWWTSLNFLG	Q3ZKJ7	Q3ZKJ7_HBV	LDSWWTSLN	0.001961	70.61	HLA-DPA10103-DPB10402	Full HBsAg
204	QSLDSWWTSLNFLGG	Q3ZKJ7	Q3ZKJ7_HBV	WTSLNFLGG	0.010595	24.58	HLA-DPA10103-DPB10402	Full HBsAg
205	SLDSWWTSLNFLGGA	Q3ZKJ7	Q3ZKJ7_HBV	WTSLNFLGG	0.044886	4.92	HLA-DPA10103-DPB10402	Full HBsAg
206	LDSWWTSLNFLGGAP	Q3ZKJ7	Q3ZKJ7_HBV	WTSLNFLGG	0.113628	1.57	HLA-DPA10103-DPB10402	Full HBsAg
207	DSWWTSLNFLGGAPV	Q3ZKJ7	Q3ZKJ7_HBV	WTSLNFLGG	0.118164	1.48	HLA-DPA10103-DPB10402	Full HBsAg
208	SWWTSLNFLGGAPVC	Q3ZKJ7	Q3ZKJ7_HBV	WTSLNFLGG	0.030816	7.74	HLA-DPA10103-DPB10402	Full HBsAg
209	WWTSLNFLGGAPVCL	Q3ZKJ7	Q3ZKJ7_HBV	WTSLNFLGG	0.003438	55.28	HLA-DPA10103-DPB10402	Full HBsAg
210	WTSLNFLGGAPVCLG	Q3ZKJ7	Q3ZKJ7_HBV	LNFLGGAPV	0.001267	80.57	HLA-DPA10103-DPB10402	Full HBsAg
211	TSLNFLGGAPVCLGQ	Q3ZKJ7	Q3ZKJ7_HBV	LNFLGGAPV	0.001155	82.41	HLA-DPA10103-DPB10402	Full HBsAg
212	SLNFLGGAPVCLGQN	Q3ZKJ7	Q3ZKJ7_HBV	FLGGAPVCL	0.00114	82.66	HLA-DPA10103-DPB10402	Full HBsAg
213	LNFLGGAPVCLGQNS	Q3ZKJ7	Q3ZKJ7_HBV	FLGGAPVCL	0.00045	94.68	HLA-DPA10103-DPB10402	Full HBsAg
214	NFLGGAPVCLGQNSQ	Q3ZKJ7	Q3ZKJ7_HBV	FLGGAPVCL	0.000219	95	HLA-DPA10103-DPB10402	Full HBsAg
215	FLGGAPVCLGQNSQS	Q3ZKJ7	Q3ZKJ7_HBV	PVCLGQNSQ	0.000252	95	HLA-DPA10103-DPB10402	Full HBsAg
216	LGGAPVCLGQNSQSP	Q3ZKJ7	Q3ZKJ7_HBV	PVCLGQNSQ	0.001357	79.18	HLA-DPA10103-DPB10402	Full HBsAg
217	GGAPVCLGQNSQSPT	Q3ZKJ7	Q3ZKJ7_HBV	PVCLGQNSQ	0.001818	72.55	HLA-DPA10103-DPB10402	Full HBsAg
218	GAPVCLGQNSQSPTS	Q3ZKJ7	Q3ZKJ7_HBV	VCLGQNSQS	0.000416	95	HLA-DPA10103-DPB10402	Full HBsAg
219	APVCLGQNSQSPTSN	Q3ZKJ7	Q3ZKJ7_HBV	LGQNSQSPT	0.000484	94.07	HLA-DPA10103-DPB10402	Full HBsAg
220	PVCLGQNSQSPTSNH	Q3ZKJ7	Q3ZKJ7_HBV	LGQNSQSPT	0.000589	92.2	HLA-DPA10103-DPB10402	Full HBsAg
221	VCLGQNSQSPTSNHS	Q3ZKJ7	Q3ZKJ7_HBV	SQSPTSNHS	0.000238	95	HLA-DPA10103-DPB10402	Full HBsAg
222	CLGQNSQSPTSNHSP	Q3ZKJ7	Q3ZKJ7_HBV	SQSPTSNHS	0.000502	93.75	HLA-DPA10103-DPB10402	Full HBsAg
223	LGQNSQSPTSNHSPT	Q3ZKJ7	Q3ZKJ7_HBV	SQSPTSNHS	0.000826	88	HLA-DPA10103-DPB10402	Full HBsAg
224	GQNSQSPTSNHSPTS	Q3ZKJ7	Q3ZKJ7_HBV	SQSPTSNHS	0.001002	84.92	HLA-DPA10103-DPB10402	Full HBsAg
225	QNSQSPTSNHSPTSC	Q3ZKJ7	Q3ZKJ7_HBV	SQSPTSNHS	0.000411	95	HLA-DPA10103-DPB10402	Full HBsAg
226	NSQSPTSNHSPTSCP	Q3ZKJ7	Q3ZKJ7_HBV	PTSNHSPTS	0.000356	95	HLA-DPA10103-DPB10402	Full HBsAg
227	SQSPTSNHSPTSCPP	Q3ZKJ7	Q3ZKJ7_HBV	PTSNHSPTS	0.000526	93.32	HLA-DPA10103-DPB10402	Full HBsAg
228	QSPTSNHSPTSCPPI	Q3ZKJ7	Q3ZKJ7_HBV	TSNHSPTSC	0.000462	94.46	HLA-DPA10103-DPB10402	Full HBsAg
229	SPTSNHSPTSCPPIC	Q3ZKJ7	Q3ZKJ7_HBV	TSNHSPTSC	0.000251	95	HLA-DPA10103-DPB10402	Full HBsAg
230	PTSNHSPTSCPPICP	Q3ZKJ7	Q3ZKJ7_HBV	HSPTSCPPI	0.000281	95	HLA-DPA10103-DPB10402	Full HBsAg
231	TSNHSPTSCPPICPG	Q3ZKJ7	Q3ZKJ7_HBV	HSPTSCPPI	0.00031	95	HLA-DPA10103-DPB10402	Full HBsAg
232	SNHSPTSCPPICPGY	Q3ZKJ7	Q3ZKJ7_HBV	HSPTSCPPI	0.000146	95	HLA-DPA10103-DPB10402	Full HBsAg
233	NHSPTSCPPICPGYR	Q3ZKJ7	Q3ZKJ7_HBV	TSCPPICPG	9.5e-05	95	HLA-DPA10103-DPB10402	Full HBsAg
234	HSPTSCPPICPGYRW	Q3ZKJ7	Q3ZKJ7_HBV	TSCPPICPG	6e-05	95	HLA-DPA10103-DPB10402	Full HBsAg
235	SPTSCPPICPGYRWM	Q3ZKJ7	Q3ZKJ7_HBV	TSCPPICPG	4.5e-05	95	HLA-DPA10103-DPB10402	Full HBsAg
236	PTSCPPICPGYRWMC	Q3ZKJ7	Q3ZKJ7_HBV	TSCPPICPG	3e-05	95	HLA-DPA10103-DPB10402	Full HBsAg
237	TSCPPICPGYRWMCL	Q3ZKJ7	Q3ZKJ7_HBV	ICPGYRWMC	2.2e-05	95	HLA-DPA10103-DPB10402	Full HBsAg
238	SCPPICPGYRWMCLR	Q3ZKJ7	Q3ZKJ7_HBV	ICPGYRWMC	7.2e-05	95	HLA-DPA10103-DPB10402	Full HBsAg
239	CPPICPGYRWMCLRR	Q3ZKJ7	Q3ZKJ7_HBV	ICPGYRWMC	0.000129	95	HLA-DPA10103-DPB10402	Full HBsAg
240	PPICPGYRWMCLRRF	Q3ZKJ7	Q3ZKJ7_HBV	YRWMCLRRF	0.000692	90.36	HLA-DPA10103-DPB10402	Full HBsAg
241	PICPGYRWMCLRRFI	Q3ZKJ7	Q3ZKJ7_HBV	YRWMCLRRF	0.001835	72.32	HLA-DPA10103-DPB10402	Full HBsAg
242	ICPGYRWMCLRRFII	Q3ZKJ7	Q3ZKJ7_HBV	YRWMCLRRF	0.00272	62.03	HLA-DPA10103-DPB10402	Full HBsAg
243	CPGYRWMCLRRFIIF	Q3ZKJ7	Q3ZKJ7_HBV	YRWMCLRRF	0.002876	60.42	HLA-DPA10103-DPB10402	Full HBsAg
244	PGYRWMCLRRFIIFL	Q3ZKJ7	Q3ZKJ7_HBV	YRWMCLRRF	0.003082	58.51	HLA-DPA10103-DPB10402	Full HBsAg
245	GYRWMCLRRFIIFLF	Q3ZKJ7	Q3ZKJ7_HBV	YRWMCLRRF	0.001119	83	HLA-DPA10103-DPB10402	Full HBsAg
246	YRWMCLRRFIIFLFI	Q3ZKJ7	Q3ZKJ7_HBV	WMCLRRFII	0.000357	95	HLA-DPA10103-DPB10402	Full HBsAg
247	RWMCLRRFIIFLFIL	Q3ZKJ7	Q3ZKJ7_HBV	RRFIIFLFI	0.00044	94.86	HLA-DPA10103-DPB10402	Full HBsAg
248	WMCLRRFIIFLFILL	Q3ZKJ7	Q3ZKJ7_HBV	FIIFLFILL	0.001608	75.45	HLA-DPA10103-DPB10402	Full HBsAg
249	MCLRRFIIFLFILLL	Q3ZKJ7	Q3ZKJ7_HBV	FIIFLFILL	0.00359	54.05	HLA-DPA10103-DPB10402	Full HBsAg
250	CLRRFIIFLFILLLC	Q3ZKJ7	Q3ZKJ7_HBV	FIIFLFILL	0.002319	66.33	HLA-DPA10103-DPB10402	Full HBsAg
251	LRRFIIFLFILLLCL	Q3ZKJ7	Q3ZKJ7_HBV	FIIFLFILL	0.002117	68.7	HLA-DPA10103-DPB10402	Full HBsAg
252	RRFIIFLFILLLCLI	Q3ZKJ7	Q3ZKJ7_HBV	FIIFLFILL	0.001268	80.56	HLA-DPA10103-DPB10402	Full HBsAg
253	RFIIFLFILLLCLIF	Q3ZKJ7	Q3ZKJ7_HBV	FLFILLLCL	0.000581	92.34	HLA-DPA10103-DPB10402	Full HBsAg
254	FIIFLFILLLCLIFL	Q3ZKJ7	Q3ZKJ7_HBV	FLFILLLCL	0.000491	93.95	HLA-DPA10103-DPB10402	Full HBsAg
255	IIFLFILLLCLIFLL	Q3ZKJ7	Q3ZKJ7_HBV	FLFILLLCL	0.000267	95	HLA-DPA10103-DPB10402	Full HBsAg
256	IFLFILLLCLIFLLV	Q3ZKJ7	Q3ZKJ7_HBV	LLCLIFLLV	0.000316	95	HLA-DPA10103-DPB10402	Full HBsAg
257	FLFILLLCLIFLLVL	Q3ZKJ7	Q3ZKJ7_HBV	LLCLIFLLV	0.00079	88.63	HLA-DPA10103-DPB10402	Full HBsAg
258	LFILLLCLIFLLVLL	Q3ZKJ7	Q3ZKJ7_HBV	LLCLIFLLV	0.000996	85.02	HLA-DPA10103-DPB10402	Full HBsAg
259	FILLLCLIFLLVLLD	Q3ZKJ7	Q3ZKJ7_HBV	LLCLIFLLV	0.001312	79.85	HLA-DPA10103-DPB10402	Full HBsAg
260	ILLLCLIFLLVLLDY	Q3ZKJ7	Q3ZKJ7_HBV	LLCLIFLLV	0.000834	87.86	HLA-DPA10103-DPB10402	Full HBsAg
261	LLLCLIFLLVLLDYQ	Q3ZKJ7	Q3ZKJ7_HBV	LIFLLVLLD	0.000231	95	HLA-DPA10103-DPB10402	Full HBsAg
262	LLCLIFLLVLLDYQG	Q3ZKJ7	Q3ZKJ7_HBV	LIFLLVLLD	0.000233	95	HLA-DPA10103-DPB10402	Full HBsAg
263	LCLIFLLVLLDYQGM	Q3ZKJ7	Q3ZKJ7_HBV	LVLLDYQGM	0.000632	91.43	HLA-DPA10103-DPB10402	Full HBsAg
264	CLIFLLVLLDYQGML	Q3ZKJ7	Q3ZKJ7_HBV	LVLLDYQGM	0.001125	82.9	HLA-DPA10103-DPB10402	Full HBsAg
265	LIFLLVLLDYQGMLP	Q3ZKJ7	Q3ZKJ7_HBV	LVLLDYQGM	0.003042	58.87	HLA-DPA10103-DPB10402	Full HBsAg
266	IFLLVLLDYQGMLPV	Q3ZKJ7	Q3ZKJ7_HBV	LVLLDYQGM	0.003041	58.88	HLA-DPA10103-DPB10402	Full HBsAg
267	FLLVLLDYQGMLPVC	Q3ZKJ7	Q3ZKJ7_HBV	LVLLDYQGM	0.002258	67.04	HLA-DPA10103-DPB10402	Full HBsAg
268	LLVLLDYQGMLPVCP	Q3ZKJ7	Q3ZKJ7_HBV	LDYQGMLPV	0.002947	59.73	HLA-DPA10103-DPB10402	Full HBsAg
269	LVLLDYQGMLPVCPL	Q3ZKJ7	Q3ZKJ7_HBV	LDYQGMLPV	0.002422	65.12	HLA-DPA10103-DPB10402	Full HBsAg
270	VLLDYQGMLPVCPLI	Q3ZKJ7	Q3ZKJ7_HBV	LDYQGMLPV	0.001603	75.52	HLA-DPA10103-DPB10402	Full HBsAg
271	LLDYQGMLPVCPLIP	Q3ZKJ7	Q3ZKJ7_HBV	YQGMLPVCP	0.000569	92.55	HLA-DPA10103-DPB10402	Full HBsAg
272	LDYQGMLPVCPLIPG	Q3ZKJ7	Q3ZKJ7_HBV	MLPVCPLIP	0.000384	95	HLA-DPA10103-DPB10402	Full HBsAg
273	DYQGMLPVCPLIPGS	Q3ZKJ7	Q3ZKJ7_HBV	MLPVCPLIP	0.000422	95	HLA-DPA10103-DPB10402	Full HBsAg
274	YQGMLPVCPLIPGSS	Q3ZKJ7	Q3ZKJ7_HBV	MLPVCPLIP	0.000534	93.18	HLA-DPA10103-DPB10402	Full HBsAg
275	QGMLPVCPLIPGSST	Q3ZKJ7	Q3ZKJ7_HBV	MLPVCPLIP	0.000454	94.61	HLA-DPA10103-DPB10402	Full HBsAg
276	GMLPVCPLIPGSSTT	Q3ZKJ7	Q3ZKJ7_HBV	VCPLIPGSS	0.000413	95	HLA-DPA10103-DPB10402	Full HBsAg
277	MLPVCPLIPGSSTTS	Q3ZKJ7	Q3ZKJ7_HBV	VCPLIPGSS	0.000556	92.79	HLA-DPA10103-DPB10402	Full HBsAg
278	LPVCPLIPGSSTTST	Q3ZKJ7	Q3ZKJ7_HBV	VCPLIPGSS	0.000282	95	HLA-DPA10103-DPB10402	Full HBsAg
279	PVCPLIPGSSTTSTG	Q3ZKJ7	Q3ZKJ7_HBV	LIPGSSTTS	0.000254	95	HLA-DPA10103-DPB10402	Full HBsAg
280	VCPLIPGSSTTSTGP	Q3ZKJ7	Q3ZKJ7_HBV	LIPGSSTTS	0.000382	95	HLA-DPA10103-DPB10402	Full HBsAg
281	CPLIPGSSTTSTGPC	Q3ZKJ7	Q3ZKJ7_HBV	LIPGSSTTS	0.000176	95	HLA-DPA10103-DPB10402	Full HBsAg
282	PLIPGSSTTSTGPCR	Q3ZKJ7	Q3ZKJ7_HBV	SSTTSTGPC	0.000206	95	HLA-DPA10103-DPB10402	Full HBsAg
283	LIPGSSTTSTGPCRT	Q3ZKJ7	Q3ZKJ7_HBV	SSTTSTGPC	0.00022	95	HLA-DPA10103-DPB10402	Full HBsAg
284	IPGSSTTSTGPCRTC	Q3ZKJ7	Q3ZKJ7_HBV	SSTTSTGPC	0.000137	95	HLA-DPA10103-DPB10402	Full HBsAg
285	PGSSTTSTGPCRTCT	Q3ZKJ7	Q3ZKJ7_HBV	TTSTGPCRT	0.000114	95	HLA-DPA10103-DPB10402	Full HBsAg
286	GSSTTSTGPCRTCTT	Q3ZKJ7	Q3ZKJ7_HBV	TTSTGPCRT	0.000116	95	HLA-DPA10103-DPB10402	Full HBsAg
287	SSTTSTGPCRTCTTL	Q3ZKJ7	Q3ZKJ7_HBV	TSTGPCRTC	6.1e-05	95	HLA-DPA10103-DPB10402	Full HBsAg
288	STTSTGPCRTCTTLA	Q3ZKJ7	Q3ZKJ7_HBV	TSTGPCRTC	4.1e-05	95	HLA-DPA10103-DPB10402	Full HBsAg
289	TTSTGPCRTCTTLAQ	Q3ZKJ7	Q3ZKJ7_HBV	CRTCTTLAQ	7.4e-05	95	HLA-DPA10103-DPB10402	Full HBsAg
290	TSTGPCRTCTTLAQG	Q3ZKJ7	Q3ZKJ7_HBV	RTCTTLAQG	0.000208	95	HLA-DPA10103-DPB10402	Full HBsAg
291	STGPCRTCTTLAQGT	Q3ZKJ7	Q3ZKJ7_HBV	RTCTTLAQG	0.000539	93.09	HLA-DPA10103-DPB10402	Full HBsAg
292	TGPCRTCTTLAQGTS	Q3ZKJ7	Q3ZKJ7_HBV	RTCTTLAQG	0.000988	85.16	HLA-DPA10103-DPB10402	Full HBsAg
293	GPCRTCTTLAQGTSM	Q3ZKJ7	Q3ZKJ7_HBV	RTCTTLAQG	0.000902	86.67	HLA-DPA10103-DPB10402	Full HBsAg
294	PCRTCTTLAQGTSMF	Q3ZKJ7	Q3ZKJ7_HBV	RTCTTLAQG	0.000273	95	HLA-DPA10103-DPB10402	Full HBsAg
295	CRTCTTLAQGTSMFP	Q3ZKJ7	Q3ZKJ7_HBV	TLAQGTSMF	0.000153	95	HLA-DPA10103-DPB10402	Full HBsAg
296	RTCTTLAQGTSMFPS	Q3ZKJ7	Q3ZKJ7_HBV	TLAQGTSMF	0.000217	95	HLA-DPA10103-DPB10402	Full HBsAg
297	TCTTLAQGTSMFPSC	Q3ZKJ7	Q3ZKJ7_HBV	AQGTSMFPS	0.000158	95	HLA-DPA10103-DPB10402	Full HBsAg
298	CTTLAQGTSMFPSCC	Q3ZKJ7	Q3ZKJ7_HBV	QGTSMFPSC	0.000116	95	HLA-DPA10103-DPB10402	Full HBsAg
299	TTLAQGTSMFPSCCC	Q3ZKJ7	Q3ZKJ7_HBV	TSMFPSCCC	8.7e-05	95	HLA-DPA10103-DPB10402	Full HBsAg
300	TLAQGTSMFPSCCCS	Q3ZKJ7	Q3ZKJ7_HBV	TSMFPSCCC	0.000113	95	HLA-DPA10103-DPB10402	Full HBsAg
301	LAQGTSMFPSCCCSK	Q3ZKJ7	Q3ZKJ7_HBV	TSMFPSCCC	0.000145	95	HLA-DPA10103-DPB10402	Full HBsAg
302	AQGTSMFPSCCCSKP	Q3ZKJ7	Q3ZKJ7_HBV	TSMFPSCCC	0.000244	95	HLA-DPA10103-DPB10402	Full HBsAg
303	QGTSMFPSCCCSKPS	Q3ZKJ7	Q3ZKJ7_HBV	MFPSCCCSK	0.000208	95	HLA-DPA10103-DPB10402	Full HBsAg
304	GTSMFPSCCCSKPSD	Q3ZKJ7	Q3ZKJ7_HBV	MFPSCCCSK	0.00027	95	HLA-DPA10103-DPB10402	Full HBsAg
305	TSMFPSCCCSKPSDG	Q3ZKJ7	Q3ZKJ7_HBV	MFPSCCCSK	9.9e-05	95	HLA-DPA10103-DPB10402	Full HBsAg
306	SMFPSCCCSKPSDGN	Q3ZKJ7	Q3ZKJ7_HBV	PSCCCSKPS	4.2e-05	95	HLA-DPA10103-DPB10402	Full HBsAg
307	MFPSCCCSKPSDGNC	Q3ZKJ7	Q3ZKJ7_HBV	PSCCCSKPS	2.2e-05	95	HLA-DPA10103-DPB10402	Full HBsAg
308	FPSCCCSKPSDGNCT	Q3ZKJ7	Q3ZKJ7_HBV	CSKPSDGNC	2.5e-05	95	HLA-DPA10103-DPB10402	Full HBsAg
309	PSCCCSKPSDGNCTC	Q3ZKJ7	Q3ZKJ7_HBV	CSKPSDGNC	1.8e-05	95	HLA-DPA10103-DPB10402	Full HBsAg
310	SCCCSKPSDGNCTCI	Q3ZKJ7	Q3ZKJ7_HBV	CSKPSDGNC	1.8e-05	95	HLA-DPA10103-DPB10402	Full HBsAg
311	CCCSKPSDGNCTCIP	Q3ZKJ7	Q3ZKJ7_HBV	SDGNCTCIP	3.7e-05	95	HLA-DPA10103-DPB10402	Full HBsAg
312	CCSKPSDGNCTCIPI	Q3ZKJ7	Q3ZKJ7_HBV	DGNCTCIPI	5.2e-05	95	HLA-DPA10103-DPB10402	Full HBsAg
313	CSKPSDGNCTCIPIP	Q3ZKJ7	Q3ZKJ7_HBV	DGNCTCIPI	7.9e-05	95	HLA-DPA10103-DPB10402	Full HBsAg
314	SKPSDGNCTCIPIPS	Q3ZKJ7	Q3ZKJ7_HBV	DGNCTCIPI	0.000113	95	HLA-DPA10103-DPB10402	Full HBsAg
315	KPSDGNCTCIPIPSS	Q3ZKJ7	Q3ZKJ7_HBV	DGNCTCIPI	0.000144	95	HLA-DPA10103-DPB10402	Full HBsAg
316	PSDGNCTCIPIPSSW	Q3ZKJ7	Q3ZKJ7_HBV	CTCIPIPSS	0.0001	95	HLA-DPA10103-DPB10402	Full HBsAg
317	SDGNCTCIPIPSSWA	Q3ZKJ7	Q3ZKJ7_HBV	CTCIPIPSS	0.000132	95	HLA-DPA10103-DPB10402	Full HBsAg
318	DGNCTCIPIPSSWAF	Q3ZKJ7	Q3ZKJ7_HBV	CTCIPIPSS	0.000146	95	HLA-DPA10103-DPB10402	Full HBsAg
319	GNCTCIPIPSSWAFG	Q3ZKJ7	Q3ZKJ7_HBV	CIPIPSSWA	0.000123	95	HLA-DPA10103-DPB10402	Full HBsAg
320	NCTCIPIPSSWAFGK	Q3ZKJ7	Q3ZKJ7_HBV	CIPIPSSWA	0.000278	95	HLA-DPA10103-DPB10402	Full HBsAg
321	CTCIPIPSSWAFGKF	Q3ZKJ7	Q3ZKJ7_HBV	PIPSSWAFG	0.000291	95	HLA-DPA10103-DPB10402	Full HBsAg
322	TCIPIPSSWAFGKFL	Q3ZKJ7	Q3ZKJ7_HBV	PSSWAFGKF	0.000492	93.93	HLA-DPA10103-DPB10402	Full HBsAg
323	CIPIPSSWAFGKFLW	Q3ZKJ7	Q3ZKJ7_HBV	PSSWAFGKF	0.000474	94.25	HLA-DPA10103-DPB10402	Full HBsAg
324	IPIPSSWAFGKFLWE	Q3ZKJ7	Q3ZKJ7_HBV	WAFGKFLWE	0.004626	46.52	HLA-DPA10103-DPB10402	Full HBsAg
325	PIPSSWAFGKFLWEW	Q3ZKJ7	Q3ZKJ7_HBV	WAFGKFLWE	0.013927	18.85	HLA-DPA10103-DPB10402	Full HBsAg
326	IPSSWAFGKFLWEWA	Q3ZKJ7	Q3ZKJ7_HBV	WAFGKFLWE	0.038583	5.89	HLA-DPA10103-DPB10402	Full HBsAg
327	PSSWAFGKFLWEWAS	Q3ZKJ7	Q3ZKJ7_HBV	WAFGKFLWE	0.057074	3.69	HLA-DPA10103-DPB10402	Full HBsAg
328	SSWAFGKFLWEWASA	Q3ZKJ7	Q3ZKJ7_HBV	WAFGKFLWE	0.009598	26.82	HLA-DPA10103-DPB10402	Full HBsAg
329	SWAFGKFLWEWASAR	Q3ZKJ7	Q3ZKJ7_HBV	FGKFLWEWA	0.007983	31.35	HLA-DPA10103-DPB10402	Full HBsAg
330	WAFGKFLWEWASARF	Q3ZKJ7	Q3ZKJ7_HBV	FLWEWASAR	0.009288	27.6	HLA-DPA10103-DPB10402	Full HBsAg
331	AFGKFLWEWASARFS	Q3ZKJ7	Q3ZKJ7_HBV	FLWEWASAR	0.013241	19.83	HLA-DPA10103-DPB10402	Full HBsAg
332	FGKFLWEWASARFSW	Q3ZKJ7	Q3ZKJ7_HBV	FLWEWASAR	0.012317	21.26	HLA-DPA10103-DPB10402	Full HBsAg
333	GKFLWEWASARFSWL	Q3ZKJ7	Q3ZKJ7_HBV	FLWEWASAR	0.012174	21.51	HLA-DPA10103-DPB10402	Full HBsAg
334	KFLWEWASARFSWLS	Q3ZKJ7	Q3ZKJ7_HBV	WASARFSWL	0.028239	8.57	HLA-DPA10103-DPB10402	Full HBsAg
335	FLWEWASARFSWLSL	Q3ZKJ7	Q3ZKJ7_HBV	WASARFSWL	0.028435	8.5	HLA-DPA10103-DPB10402	Full HBsAg
336	LWEWASARFSWLSLL	Q3ZKJ7	Q3ZKJ7_HBV	WASARFSWL	0.019727	12.87	HLA-DPA10103-DPB10402	Full HBsAg
337	WEWASARFSWLSLLV	Q3ZKJ7	Q3ZKJ7_HBV	WASARFSWL	0.011657	22.46	HLA-DPA10103-DPB10402	Full HBsAg
338	EWASARFSWLSLLVP	Q3ZKJ7	Q3ZKJ7_HBV	RFSWLSLLV	0.008617	29.43	HLA-DPA10103-DPB10402	Full HBsAg
339	WASARFSWLSLLVPF	Q3ZKJ7	Q3ZKJ7_HBV	RFSWLSLLV	0.008478	29.82	HLA-DPA10103-DPB10402	Full HBsAg
340	ASARFSWLSLLVPFV	Q3ZKJ7	Q3ZKJ7_HBV	RFSWLSLLV	0.009506	27.03	HLA-DPA10103-DPB10402	Full HBsAg
341	SARFSWLSLLVPFVQ	Q3ZKJ7	Q3ZKJ7_HBV	FSWLSLLVP	0.009095	28.11	HLA-DPA10103-DPB10402	Full HBsAg
342	ARFSWLSLLVPFVQW	Q3ZKJ7	Q3ZKJ7_HBV	FSWLSLLVP	0.002842	60.77	HLA-DPA10103-DPB10402	Full HBsAg
343	RFSWLSLLVPFVQWF	Q3ZKJ7	Q3ZKJ7_HBV	WLSLLVPFV	0.000929	86.19	HLA-DPA10103-DPB10402	Full HBsAg
344	FSWLSLLVPFVQWFA	Q3ZKJ7	Q3ZKJ7_HBV	LSLLVPFVQ	0.000511	93.59	HLA-DPA10103-DPB10402	Full HBsAg
345	SWLSLLVPFVQWFAG	Q3ZKJ7	Q3ZKJ7_HBV	LSLLVPFVQ	0.000637	91.34	HLA-DPA10103-DPB10402	Full HBsAg
346	WLSLLVPFVQWFAGL	Q3ZKJ7	Q3ZKJ7_HBV	LVPFVQWFA	0.00036	95	HLA-DPA10103-DPB10402	Full HBsAg
347	LSLLVPFVQWFAGLS	Q3ZKJ7	Q3ZKJ7_HBV	FVQWFAGLS	0.001315	79.81	HLA-DPA10103-DPB10402	Full HBsAg
348	SLLVPFVQWFAGLSP	Q3ZKJ7	Q3ZKJ7_HBV	FVQWFAGLS	0.005011	44.25	HLA-DPA10103-DPB10402	Full HBsAg
349	LLVPFVQWFAGLSPT	Q3ZKJ7	Q3ZKJ7_HBV	FVQWFAGLS	0.008609	29.45	HLA-DPA10103-DPB10402	Full HBsAg
350	LVPFVQWFAGLSPTV	Q3ZKJ7	Q3ZKJ7_HBV	FVQWFAGLS	0.00915	27.96	HLA-DPA10103-DPB10402	Full HBsAg
351	VPFVQWFAGLSPTVW	Q3ZKJ7	Q3ZKJ7_HBV	FVQWFAGLS	0.005921	39.41	HLA-DPA10103-DPB10402	Full HBsAg
352	PFVQWFAGLSPTVWL	Q3ZKJ7	Q3ZKJ7_HBV	FVQWFAGLS	0.001703	74.12	HLA-DPA10103-DPB10402	Full HBsAg
353	FVQWFAGLSPTVWLS	Q3ZKJ7	Q3ZKJ7_HBV	FAGLSPTVW	0.000772	88.95	HLA-DPA10103-DPB10402	Full HBsAg
354	VQWFAGLSPTVWLSV	Q3ZKJ7	Q3ZKJ7_HBV	LSPTVWLSV	0.004994	44.36	HLA-DPA10103-DPB10402	Full HBsAg
355	QWFAGLSPTVWLSVI	Q3ZKJ7	Q3ZKJ7_HBV	LSPTVWLSV	0.028741	8.4	HLA-DPA10103-DPB10402	Full HBsAg
356	WFAGLSPTVWLSVIW	Q3ZKJ7	Q3ZKJ7_HBV	LSPTVWLSV	0.032891	7.15	HLA-DPA10103-DPB10402	Full HBsAg
357	FAGLSPTVWLSVIWM	Q3ZKJ7	Q3ZKJ7_HBV	LSPTVWLSV	0.028187	8.59	HLA-DPA10103-DPB10402	Full HBsAg
358	AGLSPTVWLSVIWMM	Q3ZKJ7	Q3ZKJ7_HBV	LSPTVWLSV	0.013946	18.82	HLA-DPA10103-DPB10402	Full HBsAg
359	GLSPTVWLSVIWMMW	Q3ZKJ7	Q3ZKJ7_HBV	LSPTVWLSV	0.001567	76.06	HLA-DPA10103-DPB10402	Full HBsAg
360	LSPTVWLSVIWMMWY	Q3ZKJ7	Q3ZKJ7_HBV	WLSVIWMMW	0.000503	93.73	HLA-DPA10103-DPB10402	Full HBsAg
361	SPTVWLSVIWMMWYW	Q3ZKJ7	Q3ZKJ7_HBV	WLSVIWMMW	0.000446	94.75	HLA-DPA10103-DPB10402	Full HBsAg
362	PTVWLSVIWMMWYWG	Q3ZKJ7	Q3ZKJ7_HBV	WLSVIWMMW	0.000441	94.84	HLA-DPA10103-DPB10402	Full HBsAg
363	TVWLSVIWMMWYWGP	Q3ZKJ7	Q3ZKJ7_HBV	WLSVIWMMW	0.000202	95	HLA-DPA10103-DPB10402	Full HBsAg
364	VWLSVIWMMWYWGPS	Q3ZKJ7	Q3ZKJ7_HBV	WMMWYWGPS	0.00029	95	HLA-DPA10103-DPB10402	Full HBsAg
365	WLSVIWMMWYWGPSL	Q3ZKJ7	Q3ZKJ7_HBV	WMMWYWGPS	0.000459	94.52	HLA-DPA10103-DPB10402	Full HBsAg
366	LSVIWMMWYWGPSLY	Q3ZKJ7	Q3ZKJ7_HBV	WMMWYWGPS	0.000716	89.93	HLA-DPA10103-DPB10402	Full HBsAg
367	SVIWMMWYWGPSLYN	Q3ZKJ7	Q3ZKJ7_HBV	WMMWYWGPS	0.001136	82.72	HLA-DPA10103-DPB10402	Full HBsAg
368	VIWMMWYWGPSLYNI	Q3ZKJ7	Q3ZKJ7_HBV	MWYWGPSLY	0.001163	82.28	HLA-DPA10103-DPB10402	Full HBsAg
369	IWMMWYWGPSLYNIL	Q3ZKJ7	Q3ZKJ7_HBV	WGPSLYNIL	0.002462	64.69	HLA-DPA10103-DPB10402	Full HBsAg
370	WMMWYWGPSLYNILS	Q3ZKJ7	Q3ZKJ7_HBV	WGPSLYNIL	0.010861	24.01	HLA-DPA10103-DPB10402	Full HBsAg
371	MMWYWGPSLYNILSP	Q3ZKJ7	Q3ZKJ7_HBV	WGPSLYNIL	0.031	7.69	HLA-DPA10103-DPB10402	Full HBsAg
372	MWYWGPSLYNILSPF	Q3ZKJ7	Q3ZKJ7_HBV	WGPSLYNIL	0.027901	8.7	HLA-DPA10103-DPB10402	Full HBsAg
373	WYWGPSLYNILSPFI	Q3ZKJ7	Q3ZKJ7_HBV	WGPSLYNIL	0.011701	22.37	HLA-DPA10103-DPB10402	Full HBsAg
374	YWGPSLYNILSPFIP	Q3ZKJ7	Q3ZKJ7_HBV	WGPSLYNIL	0.005144	43.49	HLA-DPA10103-DPB10402	Full HBsAg
375	WGPSLYNILSPFIPL	Q3ZKJ7	Q3ZKJ7_HBV	LYNILSPFI	0.003417	55.47	HLA-DPA10103-DPB10402	Full HBsAg
376	GPSLYNILSPFIPLL	Q3ZKJ7	Q3ZKJ7_HBV	LYNILSPFI	0.003661	53.5	HLA-DPA10103-DPB10402	Full HBsAg
377	PSLYNILSPFIPLLP	Q3ZKJ7	Q3ZKJ7_HBV	YNILSPFIP	0.006879	35.31	HLA-DPA10103-DPB10402	Full HBsAg
378	SLYNILSPFIPLLPI	Q3ZKJ7	Q3ZKJ7_HBV	NILSPFIPL	0.005243	42.93	HLA-DPA10103-DPB10402	Full HBsAg
379	LYNILSPFIPLLPIF	Q3ZKJ7	Q3ZKJ7_HBV	ILSPFIPLL	0.002968	59.54	HLA-DPA10103-DPB10402	Full HBsAg
380	YNILSPFIPLLPIFF	Q3ZKJ7	Q3ZKJ7_HBV	ILSPFIPLL	0.002285	66.73	HLA-DPA10103-DPB10402	Full HBsAg
381	NILSPFIPLLPIFFC	Q3ZKJ7	Q3ZKJ7_HBV	FIPLLPIFF	0.001184	81.93	HLA-DPA10103-DPB10402	Full HBsAg
382	ILSPFIPLLPIFFCL	Q3ZKJ7	Q3ZKJ7_HBV	FIPLLPIFF	0.000567	92.59	HLA-DPA10103-DPB10402	Full HBsAg
383	LSPFIPLLPIFFCLW	Q3ZKJ7	Q3ZKJ7_HBV	FIPLLPIFF	0.000433	94.98	HLA-DPA10103-DPB10402	Full HBsAg
384	SPFIPLLPIFFCLWV	Q3ZKJ7	Q3ZKJ7_HBV	LLPIFFCLW	0.000802	88.42	HLA-DPA10103-DPB10402	Full HBsAg
385	PFIPLLPIFFCLWVY	Q3ZKJ7	Q3ZKJ7_HBV	LLPIFFCLW	0.00058	92.36	HLA-DPA10103-DPB10402	Full HBsAg
386	FIPLLPIFFCLWVYI	Q3ZKJ7	Q3ZKJ7_HBV	LLPIFFCLW	0.000355	95	HLA-DPA10103-DPB10402	Full HBsAg
2	MGLSWTVPLEWGKNH	Q3ZKN6	Q3ZKN6_HBV	LSWTVPLEW	0.002387	65.53	HLA-DPA10103-DPB10402	Full HBsAg
3	GLSWTVPLEWGKNHS	Q3ZKN6	Q3ZKN6_HBV	TVPLEWGKN	0.001609	75.43	HLA-DPA10103-DPB10402	Full HBsAg
4	LSWTVPLEWGKNHST	Q3ZKN6	Q3ZKN6_HBV	TVPLEWGKN	0.001533	76.56	HLA-DPA10103-DPB10402	Full HBsAg
5	SWTVPLEWGKNHSTT	Q3ZKN6	Q3ZKN6_HBV	LEWGKNHST	0.001441	77.93	HLA-DPA10103-DPB10402	Full HBsAg
6	WTVPLEWGKNHSTTN	Q3ZKN6	Q3ZKN6_HBV	LEWGKNHST	0.003083	58.5	HLA-DPA10103-DPB10402	Full HBsAg
7	TVPLEWGKNHSTTNP	Q3ZKN6	Q3ZKN6_HBV	LEWGKNHST	0.005751	40.23	HLA-DPA10103-DPB10402	Full HBsAg
8	VPLEWGKNHSTTNPL	Q3ZKN6	Q3ZKN6_HBV	WGKNHSTTN	0.00322	57.26	HLA-DPA10103-DPB10402	Full HBsAg
9	PLEWGKNHSTTNPLG	Q3ZKN6	Q3ZKN6_HBV	WGKNHSTTN	0.002697	62.27	HLA-DPA10103-DPB10402	Full HBsAg
10	LEWGKNHSTTNPLGF	Q3ZKN6	Q3ZKN6_HBV	WGKNHSTTN	0.001715	73.95	HLA-DPA10103-DPB10402	Full HBsAg
11	EWGKNHSTTNPLGFF	Q3ZKN6	Q3ZKN6_HBV	HSTTNPLGF	0.001388	78.72	HLA-DPA10103-DPB10402	Full HBsAg
12	WGKNHSTTNPLGFFP	Q3ZKN6	Q3ZKN6_HBV	HSTTNPLGF	0.002576	63.52	HLA-DPA10103-DPB10402	Full HBsAg
13	GKNHSTTNPLGFFPD	Q3ZKN6	Q3ZKN6_HBV	HSTTNPLGF	0.003997	50.86	HLA-DPA10103-DPB10402	Full HBsAg
14	KNHSTTNPLGFFPDH	Q3ZKN6	Q3ZKN6_HBV	STTNPLGFF	0.00204	69.6	HLA-DPA10103-DPB10402	Full HBsAg
15	NHSTTNPLGFFPDHQ	Q3ZKN6	Q3ZKN6_HBV	TNPLGFFPD	0.001368	79.02	HLA-DPA10103-DPB10402	Full HBsAg
16	HSTTNPLGFFPDHQL	Q3ZKN6	Q3ZKN6_HBV	TNPLGFFPD	0.001734	73.7	HLA-DPA10103-DPB10402	Full HBsAg
17	STTNPLGFFPDHQLD	Q3ZKN6	Q3ZKN6_HBV	LGFFPDHQL	0.004921	44.79	HLA-DPA10103-DPB10402	Full HBsAg
18	TTNPLGFFPDHQLDP	Q3ZKN6	Q3ZKN6_HBV	LGFFPDHQL	0.009283	27.61	HLA-DPA10103-DPB10402	Full HBsAg
19	TNPLGFFPDHQLDPA	Q3ZKN6	Q3ZKN6_HBV	LGFFPDHQL	0.012461	21	HLA-DPA10103-DPB10402	Full HBsAg
20	NPLGFFPDHQLDPAF	Q3ZKN6	Q3ZKN6_HBV	LGFFPDHQL	0.006687	36.1	HLA-DPA10103-DPB10402	Full HBsAg
21	PLGFFPDHQLDPAFR	Q3ZKN6	Q3ZKN6_HBV	FFPDHQLDP	0.004308	48.58	HLA-DPA10103-DPB10402	Full HBsAg
22	LGFFPDHQLDPAFRA	Q3ZKN6	Q3ZKN6_HBV	FPDHQLDPA	0.001698	74.18	HLA-DPA10103-DPB10402	Full HBsAg
23	GFFPDHQLDPAFRAN	Q3ZKN6	Q3ZKN6_HBV	HQLDPAFRA	0.002064	69.32	HLA-DPA10103-DPB10402	Full HBsAg
24	FFPDHQLDPAFRANT	Q3ZKN6	Q3ZKN6_HBV	HQLDPAFRA	0.003557	54.31	HLA-DPA10103-DPB10402	Full HBsAg
25	FPDHQLDPAFRANTR	Q3ZKN6	Q3ZKN6_HBV	HQLDPAFRA	0.007214	34.04	HLA-DPA10103-DPB10402	Full HBsAg
26	PDHQLDPAFRANTRN	Q3ZKN6	Q3ZKN6_HBV	LDPAFRANT	0.006666	36.18	HLA-DPA10103-DPB10402	Full HBsAg
27	DHQLDPAFRANTRNP	Q3ZKN6	Q3ZKN6_HBV	LDPAFRANT	0.007319	33.63	HLA-DPA10103-DPB10402	Full HBsAg
28	HQLDPAFRANTRNPD	Q3ZKN6	Q3ZKN6_HBV	FRANTRNPD	0.014289	18.37	HLA-DPA10103-DPB10402	Full HBsAg
29	QLDPAFRANTRNPDW	Q3ZKN6	Q3ZKN6_HBV	FRANTRNPD	0.025195	9.77	HLA-DPA10103-DPB10402	Full HBsAg
30	LDPAFRANTRNPDWD	Q3ZKN6	Q3ZKN6_HBV	FRANTRNPD	0.037516	6.1	HLA-DPA10103-DPB10402	Full HBsAg
31	DPAFRANTRNPDWDH	Q3ZKN6	Q3ZKN6_HBV	FRANTRNPD	0.044128	5.03	HLA-DPA10103-DPB10402	Full HBsAg
32	PAFRANTRNPDWDHN	Q3ZKN6	Q3ZKN6_HBV	FRANTRNPD	0.023557	10.57	HLA-DPA10103-DPB10402	Full HBsAg
33	AFRANTRNPDWDHNP	Q3ZKN6	Q3ZKN6_HBV	FRANTRNPD	0.003183	57.59	HLA-DPA10103-DPB10402	Full HBsAg
34	FRANTRNPDWDHNPN	Q3ZKN6	Q3ZKN6_HBV	TRNPDWDHN	0.000601	91.98	HLA-DPA10103-DPB10402	Full HBsAg
35	RANTRNPDWDHNPNK	Q3ZKN6	Q3ZKN6_HBV	TRNPDWDHN	0.000753	89.28	HLA-DPA10103-DPB10402	Full HBsAg
36	ANTRNPDWDHNPNKD	Q3ZKN6	Q3ZKN6_HBV	RNPDWDHNP	0.000671	90.73	HLA-DPA10103-DPB10402	Full HBsAg
37	NTRNPDWDHNPNKDH	Q3ZKN6	Q3ZKN6_HBV	WDHNPNKDH	0.000872	87.19	HLA-DPA10103-DPB10402	Full HBsAg
38	TRNPDWDHNPNKDHW	Q3ZKN6	Q3ZKN6_HBV	WDHNPNKDH	0.00107	83.8	HLA-DPA10103-DPB10402	Full HBsAg
39	RNPDWDHNPNKDHWT	Q3ZKN6	Q3ZKN6_HBV	WDHNPNKDH	0.001271	80.51	HLA-DPA10103-DPB10402	Full HBsAg
40	NPDWDHNPNKDHWTA	Q3ZKN6	Q3ZKN6_HBV	WDHNPNKDH	0.001126	82.89	HLA-DPA10103-DPB10402	Full HBsAg
41	PDWDHNPNKDHWTAA	Q3ZKN6	Q3ZKN6_HBV	WDHNPNKDH	0.000709	90.05	HLA-DPA10103-DPB10402	Full HBsAg
42	DWDHNPNKDHWTAAN	Q3ZKN6	Q3ZKN6_HBV	HNPNKDHWT	0.000663	90.88	HLA-DPA10103-DPB10402	Full HBsAg
43	WDHNPNKDHWTAANK	Q3ZKN6	Q3ZKN6_HBV	PNKDHWTAA	0.001004	84.89	HLA-DPA10103-DPB10402	Full HBsAg
44	DHNPNKDHWTAANKV	Q3ZKN6	Q3ZKN6_HBV	DHWTAANKV	0.00431	48.57	HLA-DPA10103-DPB10402	Full HBsAg
45	HNPNKDHWTAANKVG	Q3ZKN6	Q3ZKN6_HBV	DHWTAANKV	0.010881	23.97	HLA-DPA10103-DPB10402	Full HBsAg
46	NPNKDHWTAANKVGV	Q3ZKN6	Q3ZKN6_HBV	DHWTAANKV	0.017048	15.16	HLA-DPA10103-DPB10402	Full HBsAg
47	PNKDHWTAANKVGVG	Q3ZKN6	Q3ZKN6_HBV	DHWTAANKV	0.030506	7.84	HLA-DPA10103-DPB10402	Full HBsAg
48	NKDHWTAANKVGVGA	Q3ZKN6	Q3ZKN6_HBV	WTAANKVGV	0.031043	7.67	HLA-DPA10103-DPB10402	Full HBsAg
49	KDHWTAANKVGVGAF	Q3ZKN6	Q3ZKN6_HBV	WTAANKVGV	0.029292	8.22	HLA-DPA10103-DPB10402	Full HBsAg
50	DHWTAANKVGVGAFG	Q3ZKN6	Q3ZKN6_HBV	WTAANKVGV	0.008406	30.03	HLA-DPA10103-DPB10402	Full HBsAg
51	HWTAANKVGVGAFGP	Q3ZKN6	Q3ZKN6_HBV	WTAANKVGV	0.001078	83.67	HLA-DPA10103-DPB10402	Full HBsAg
52	WTAANKVGVGAFGPG	Q3ZKN6	Q3ZKN6_HBV	VGVGAFGPG	0.001012	84.75	HLA-DPA10103-DPB10402	Full HBsAg
53	TAANKVGVGAFGPGF	Q3ZKN6	Q3ZKN6_HBV	VGVGAFGPG	0.002512	64.18	HLA-DPA10103-DPB10402	Full HBsAg
54	AANKVGVGAFGPGFT	Q3ZKN6	Q3ZKN6_HBV	VGVGAFGPG	0.005328	42.44	HLA-DPA10103-DPB10402	Full HBsAg
55	ANKVGVGAFGPGFTP	Q3ZKN6	Q3ZKN6_HBV	VGVGAFGPG	0.0096	26.81	HLA-DPA10103-DPB10402	Full HBsAg
56	NKVGVGAFGPGFTPP	Q3ZKN6	Q3ZKN6_HBV	VGVGAFGPG	0.003369	55.91	HLA-DPA10103-DPB10402	Full HBsAg
57	KVGVGAFGPGFTPPH	Q3ZKN6	Q3ZKN6_HBV	VGAFGPGFT	0.002643	62.82	HLA-DPA10103-DPB10402	Full HBsAg
58	VGVGAFGPGFTPPHG	Q3ZKN6	Q3ZKN6_HBV	VGAFGPGFT	0.001279	80.38	HLA-DPA10103-DPB10402	Full HBsAg
59	GVGAFGPGFTPPHGG	Q3ZKN6	Q3ZKN6_HBV	AFGPGFTPP	0.000778	88.84	HLA-DPA10103-DPB10402	Full HBsAg
60	VGAFGPGFTPPHGGL	Q3ZKN6	Q3ZKN6_HBV	FGPGFTPPH	0.000456	94.57	HLA-DPA10103-DPB10402	Full HBsAg
61	GAFGPGFTPPHGGLL	Q3ZKN6	Q3ZKN6_HBV	FTPPHGGLL	0.000521	93.41	HLA-DPA10103-DPB10402	Full HBsAg
62	AFGPGFTPPHGGLLG	Q3ZKN6	Q3ZKN6_HBV	FTPPHGGLL	0.001055	84.05	HLA-DPA10103-DPB10402	Full HBsAg
63	FGPGFTPPHGGLLGW	Q3ZKN6	Q3ZKN6_HBV	FTPPHGGLL	0.001081	83.62	HLA-DPA10103-DPB10402	Full HBsAg
64	GPGFTPPHGGLLGWS	Q3ZKN6	Q3ZKN6_HBV	FTPPHGGLL	0.001366	79.05	HLA-DPA10103-DPB10402	Full HBsAg
65	PGFTPPHGGLLGWSP	Q3ZKN6	Q3ZKN6_HBV	FTPPHGGLL	0.000547	92.95	HLA-DPA10103-DPB10402	Full HBsAg
66	GFTPPHGGLLGWSPQ	Q3ZKN6	Q3ZKN6_HBV	PHGGLLGWS	0.000287	95	HLA-DPA10103-DPB10402	Full HBsAg
67	FTPPHGGLLGWSPQA	Q3ZKN6	Q3ZKN6_HBV	PHGGLLGWS	0.000392	95	HLA-DPA10103-DPB10402	Full HBsAg
68	TPPHGGLLGWSPQAQ	Q3ZKN6	Q3ZKN6_HBV	LLGWSPQAQ	0.001053	84.08	HLA-DPA10103-DPB10402	Full HBsAg
69	PPHGGLLGWSPQAQG	Q3ZKN6	Q3ZKN6_HBV	LLGWSPQAQ	0.004047	50.47	HLA-DPA10103-DPB10402	Full HBsAg
70	PHGGLLGWSPQAQGM	Q3ZKN6	Q3ZKN6_HBV	LLGWSPQAQ	0.005696	40.5	HLA-DPA10103-DPB10402	Full HBsAg
71	HGGLLGWSPQAQGML	Q3ZKN6	Q3ZKN6_HBV	LLGWSPQAQ	0.005733	40.32	HLA-DPA10103-DPB10402	Full HBsAg
72	GGLLGWSPQAQGMLK	Q3ZKN6	Q3ZKN6_HBV	LLGWSPQAQ	0.003111	58.24	HLA-DPA10103-DPB10402	Full HBsAg
73	GLLGWSPQAQGMLKT	Q3ZKN6	Q3ZKN6_HBV	WSPQAQGML	0.001465	77.57	HLA-DPA10103-DPB10402	Full HBsAg
74	LLGWSPQAQGMLKTL	Q3ZKN6	Q3ZKN6_HBV	WSPQAQGML	0.001132	82.79	HLA-DPA10103-DPB10402	Full HBsAg
75	LGWSPQAQGMLKTLP	Q3ZKN6	Q3ZKN6_HBV	WSPQAQGML	0.000852	87.54	HLA-DPA10103-DPB10402	Full HBsAg
76	GWSPQAQGMLKTLPA	Q3ZKN6	Q3ZKN6_HBV	PQAQGMLKT	0.000774	88.91	HLA-DPA10103-DPB10402	Full HBsAg
77	WSPQAQGMLKTLPAD	Q3ZKN6	Q3ZKN6_HBV	QGMLKTLPA	0.001218	81.38	HLA-DPA10103-DPB10402	Full HBsAg
78	SPQAQGMLKTLPADP	Q3ZKN6	Q3ZKN6_HBV	QGMLKTLPA	0.002456	64.75	HLA-DPA10103-DPB10402	Full HBsAg
79	PQAQGMLKTLPADPP	Q3ZKN6	Q3ZKN6_HBV	QGMLKTLPA	0.003693	53.24	HLA-DPA10103-DPB10402	Full HBsAg
80	QAQGMLKTLPADPPP	Q3ZKN6	Q3ZKN6_HBV	MLKTLPADP	0.003782	52.55	HLA-DPA10103-DPB10402	Full HBsAg
81	AQGMLKTLPADPPPA	Q3ZKN6	Q3ZKN6_HBV	LKTLPADPP	0.005308	42.55	HLA-DPA10103-DPB10402	Full HBsAg
82	QGMLKTLPADPPPAS	Q3ZKN6	Q3ZKN6_HBV	LKTLPADPP	0.004931	44.73	HLA-DPA10103-DPB10402	Full HBsAg
83	GMLKTLPADPPPAST	Q3ZKN6	Q3ZKN6_HBV	LKTLPADPP	0.001686	74.35	HLA-DPA10103-DPB10402	Full HBsAg
84	MLKTLPADPPPASTN	Q3ZKN6	Q3ZKN6_HBV	LPADPPPAS	0.000916	86.42	HLA-DPA10103-DPB10402	Full HBsAg
85	LKTLPADPPPASTNR	Q3ZKN6	Q3ZKN6_HBV	LPADPPPAS	0.000831	87.91	HLA-DPA10103-DPB10402	Full HBsAg
86	KTLPADPPPASTNRQ	Q3ZKN6	Q3ZKN6_HBV	LPADPPPAS	0.000696	90.29	HLA-DPA10103-DPB10402	Full HBsAg
87	TLPADPPPASTNRQS	Q3ZKN6	Q3ZKN6_HBV	ADPPPASTN	0.000513	93.55	HLA-DPA10103-DPB10402	Full HBsAg
88	LPADPPPASTNRQSG	Q3ZKN6	Q3ZKN6_HBV	ADPPPASTN	0.000415	95	HLA-DPA10103-DPB10402	Full HBsAg
89	PADPPPASTNRQSGR	Q3ZKN6	Q3ZKN6_HBV	PASTNRQSG	0.001193	81.79	HLA-DPA10103-DPB10402	Full HBsAg
90	ADPPPASTNRQSGRQ	Q3ZKN6	Q3ZKN6_HBV	PASTNRQSG	0.001955	70.69	HLA-DPA10103-DPB10402	Full HBsAg
91	DPPPASTNRQSGRQP	Q3ZKN6	Q3ZKN6_HBV	PASTNRQSG	0.003021	59.06	HLA-DPA10103-DPB10402	Full HBsAg
92	PPPASTNRQSGRQPT	Q3ZKN6	Q3ZKN6_HBV	PASTNRQSG	0.001893	71.54	HLA-DPA10103-DPB10402	Full HBsAg
93	PPASTNRQSGRQPTP	Q3ZKN6	Q3ZKN6_HBV	ASTNRQSGR	0.000743	89.46	HLA-DPA10103-DPB10402	Full HBsAg
94	PASTNRQSGRQPTPI	Q3ZKN6	Q3ZKN6_HBV	TNRQSGRQP	0.000557	92.77	HLA-DPA10103-DPB10402	Full HBsAg
95	ASTNRQSGRQPTPIT	Q3ZKN6	Q3ZKN6_HBV	NRQSGRQPT	0.000406	95	HLA-DPA10103-DPB10402	Full HBsAg
96	STNRQSGRQPTPITP	Q3ZKN6	Q3ZKN6_HBV	QSGRQPTPI	0.000528	93.29	HLA-DPA10103-DPB10402	Full HBsAg
97	TNRQSGRQPTPITPP	Q3ZKN6	Q3ZKN6_HBV	QSGRQPTPI	0.000806	88.35	HLA-DPA10103-DPB10402	Full HBsAg
98	NRQSGRQPTPITPPL	Q3ZKN6	Q3ZKN6_HBV	RQPTPITPP	0.000705	90.12	HLA-DPA10103-DPB10402	Full HBsAg
99	RQSGRQPTPITPPLR	Q3ZKN6	Q3ZKN6_HBV	RQPTPITPP	0.001423	78.2	HLA-DPA10103-DPB10402	Full HBsAg
100	QSGRQPTPITPPLRD	Q3ZKN6	Q3ZKN6_HBV	RQPTPITPP	0.001961	70.61	HLA-DPA10103-DPB10402	Full HBsAg
101	SGRQPTPITPPLRDT	Q3ZKN6	Q3ZKN6_HBV	PTPITPPLR	0.001489	77.22	HLA-DPA10103-DPB10402	Full HBsAg
102	GRQPTPITPPLRDTH	Q3ZKN6	Q3ZKN6_HBV	PTPITPPLR	0.001675	74.5	HLA-DPA10103-DPB10402	Full HBsAg
103	RQPTPITPPLRDTHP	Q3ZKN6	Q3ZKN6_HBV	ITPPLRDTH	0.001457	77.69	HLA-DPA10103-DPB10402	Full HBsAg
104	QPTPITPPLRDTHPQ	Q3ZKN6	Q3ZKN6_HBV	ITPPLRDTH	0.001966	70.54	HLA-DPA10103-DPB10402	Full HBsAg
105	PTPITPPLRDTHPQA	Q3ZKN6	Q3ZKN6_HBV	ITPPLRDTH	0.002353	65.93	HLA-DPA10103-DPB10402	Full HBsAg
106	TPITPPLRDTHPQAM	Q3ZKN6	Q3ZKN6_HBV	LRDTHPQAM	0.002794	61.27	HLA-DPA10103-DPB10402	Full HBsAg
107	PITPPLRDTHPQAMQ	Q3ZKN6	Q3ZKN6_HBV	LRDTHPQAM	0.009138	27.99	HLA-DPA10103-DPB10402	Full HBsAg
108	ITPPLRDTHPQAMQW	Q3ZKN6	Q3ZKN6_HBV	LRDTHPQAM	0.01053	24.72	HLA-DPA10103-DPB10402	Full HBsAg
109	TPPLRDTHPQAMQWN	Q3ZKN6	Q3ZKN6_HBV	LRDTHPQAM	0.013518	19.42	HLA-DPA10103-DPB10402	Full HBsAg
110	PPLRDTHPQAMQWNS	Q3ZKN6	Q3ZKN6_HBV	LRDTHPQAM	0.005753	40.22	HLA-DPA10103-DPB10402	Full HBsAg
111	PLRDTHPQAMQWNST	Q3ZKN6	Q3ZKN6_HBV	LRDTHPQAM	0.001264	80.62	HLA-DPA10103-DPB10402	Full HBsAg
112	LRDTHPQAMQWNSTT	Q3ZKN6	Q3ZKN6_HBV	PQAMQWNST	0.002143	68.39	HLA-DPA10103-DPB10402	Full HBsAg
113	RDTHPQAMQWNSTTF	Q3ZKN6	Q3ZKN6_HBV	PQAMQWNST	0.003296	56.57	HLA-DPA10103-DPB10402	Full HBsAg
114	DTHPQAMQWNSTTFH	Q3ZKN6	Q3ZKN6_HBV	PQAMQWNST	0.00548	41.6	HLA-DPA10103-DPB10402	Full HBsAg
115	THPQAMQWNSTTFHQ	Q3ZKN6	Q3ZKN6_HBV	MQWNSTTFH	0.002629	62.97	HLA-DPA10103-DPB10402	Full HBsAg
116	HPQAMQWNSTTFHQA	Q3ZKN6	Q3ZKN6_HBV	WNSTTFHQA	0.115252	1.54	HLA-DPA10103-DPB10402	Full HBsAg
117	PQAMQWNSTTFHQAL	Q3ZKN6	Q3ZKN6_HBV	WNSTTFHQA	0.275761	0.41	HLA-DPA10103-DPB10402	Full HBsAg
118	QAMQWNSTTFHQALQ	Q3ZKN6	Q3ZKN6_HBV	WNSTTFHQA	0.4351	0.15	HLA-DPA10103-DPB10402	Full HBsAg
119	AMQWNSTTFHQALQD	Q3ZKN6	Q3ZKN6_HBV	WNSTTFHQA	0.535834	0.08	HLA-DPA10103-DPB10402	Full HBsAg
120	MQWNSTTFHQALQDP	Q3ZKN6	Q3ZKN6_HBV	WNSTTFHQA	0.330118	0.29	HLA-DPA10103-DPB10402	Full HBsAg
121	QWNSTTFHQALQDPR	Q3ZKN6	Q3ZKN6_HBV	WNSTTFHQA	0.110416	1.63	HLA-DPA10103-DPB10402	Full HBsAg
122	WNSTTFHQALQDPRV	Q3ZKN6	Q3ZKN6_HBV	TTFHQALQD	0.009637	26.73	HLA-DPA10103-DPB10402	Full HBsAg
123	NSTTFHQALQDPRVR	Q3ZKN6	Q3ZKN6_HBV	FHQALQDPR	0.010937	23.86	HLA-DPA10103-DPB10402	Full HBsAg
124	STTFHQALQDPRVRG	Q3ZKN6	Q3ZKN6_HBV	FHQALQDPR	0.01245	21.02	HLA-DPA10103-DPB10402	Full HBsAg
125	TTFHQALQDPRVRGL	Q3ZKN6	Q3ZKN6_HBV	FHQALQDPR	0.004477	47.44	HLA-DPA10103-DPB10402	Full HBsAg
126	TFHQALQDPRVRGLY	Q3ZKN6	Q3ZKN6_HBV	QALQDPRVR	0.001727	73.79	HLA-DPA10103-DPB10402	Full HBsAg
127	FHQALQDPRVRGLYF	Q3ZKN6	Q3ZKN6_HBV	LQDPRVRGL	0.000963	85.6	HLA-DPA10103-DPB10402	Full HBsAg
128	HQALQDPRVRGLYFP	Q3ZKN6	Q3ZKN6_HBV	LQDPRVRGL	0.001036	84.36	HLA-DPA10103-DPB10402	Full HBsAg
129	QALQDPRVRGLYFPA	Q3ZKN6	Q3ZKN6_HBV	RVRGLYFPA	0.001033	84.41	HLA-DPA10103-DPB10402	Full HBsAg
130	ALQDPRVRGLYFPAG	Q3ZKN6	Q3ZKN6_HBV	VRGLYFPAG	0.010084	25.71	HLA-DPA10103-DPB10402	Full HBsAg
131	LQDPRVRGLYFPAGG	Q3ZKN6	Q3ZKN6_HBV	VRGLYFPAG	0.037034	6.19	HLA-DPA10103-DPB10402	Full HBsAg
132	QDPRVRGLYFPAGGS	Q3ZKN6	Q3ZKN6_HBV	VRGLYFPAG	0.054484	3.89	HLA-DPA10103-DPB10402	Full HBsAg
133	DPRVRGLYFPAGGSS	Q3ZKN6	Q3ZKN6_HBV	VRGLYFPAG	0.063237	3.27	HLA-DPA10103-DPB10402	Full HBsAg
134	PRVRGLYFPAGGSSS	Q3ZKN6	Q3ZKN6_HBV	VRGLYFPAG	0.028652	8.43	HLA-DPA10103-DPB10402	Full HBsAg
135	RVRGLYFPAGGSSSG	Q3ZKN6	Q3ZKN6_HBV	VRGLYFPAG	0.006402	37.28	HLA-DPA10103-DPB10402	Full HBsAg
136	VRGLYFPAGGSSSGT	Q3ZKN6	Q3ZKN6_HBV	YFPAGGSSS	0.002355	65.9	HLA-DPA10103-DPB10402	Full HBsAg
137	RGLYFPAGGSSSGTV	Q3ZKN6	Q3ZKN6_HBV	YFPAGGSSS	0.001679	74.44	HLA-DPA10103-DPB10402	Full HBsAg
138	GLYFPAGGSSSGTVN	Q3ZKN6	Q3ZKN6_HBV	YFPAGGSSS	0.000488	94	HLA-DPA10103-DPB10402	Full HBsAg
139	LYFPAGGSSSGTVNP	Q3ZKN6	Q3ZKN6_HBV	AGGSSSGTV	0.000209	95	HLA-DPA10103-DPB10402	Full HBsAg
140	YFPAGGSSSGTVNPV	Q3ZKN6	Q3ZKN6_HBV	AGGSSSGTV	0.000233	95	HLA-DPA10103-DPB10402	Full HBsAg
141	FPAGGSSSGTVNPVP	Q3ZKN6	Q3ZKN6_HBV	SSSGTVNPV	0.000597	92.05	HLA-DPA10103-DPB10402	Full HBsAg
142	PAGGSSSGTVNPVPT	Q3ZKN6	Q3ZKN6_HBV	SSSGTVNPV	0.000881	87.04	HLA-DPA10103-DPB10402	Full HBsAg
143	AGGSSSGTVNPVPTT	Q3ZKN6	Q3ZKN6_HBV	SSSGTVNPV	0.000931	86.16	HLA-DPA10103-DPB10402	Full HBsAg
144	GGSSSGTVNPVPTTA	Q3ZKN6	Q3ZKN6_HBV	SSSGTVNPV	0.000536	93.14	HLA-DPA10103-DPB10402	Full HBsAg
145	GSSSGTVNPVPTTAS	Q3ZKN6	Q3ZKN6_HBV	VNPVPTTAS	0.000961	85.63	HLA-DPA10103-DPB10402	Full HBsAg
146	SSSGTVNPVPTTASL	Q3ZKN6	Q3ZKN6_HBV	VNPVPTTAS	0.001378	78.87	HLA-DPA10103-DPB10402	Full HBsAg
147	SSGTVNPVPTTASLI	Q3ZKN6	Q3ZKN6_HBV	VNPVPTTAS	0.001714	73.97	HLA-DPA10103-DPB10402	Full HBsAg
148	SGTVNPVPTTASLIS	Q3ZKN6	Q3ZKN6_HBV	VNPVPTTAS	0.002483	64.47	HLA-DPA10103-DPB10402	Full HBsAg
149	GTVNPVPTTASLISS	Q3ZKN6	Q3ZKN6_HBV	PVPTTASLI	0.001921	71.15	HLA-DPA10103-DPB10402	Full HBsAg
150	TVNPVPTTASLISSI	Q3ZKN6	Q3ZKN6_HBV	PVPTTASLI	0.002031	69.71	HLA-DPA10103-DPB10402	Full HBsAg
151	VNPVPTTASLISSIF	Q3ZKN6	Q3ZKN6_HBV	PVPTTASLI	0.001177	82.05	HLA-DPA10103-DPB10402	Full HBsAg
152	NPVPTTASLISSIFS	Q3ZKN6	Q3ZKN6_HBV	TTASLISSI	0.00105	84.13	HLA-DPA10103-DPB10402	Full HBsAg
153	PVPTTASLISSIFSR	Q3ZKN6	Q3ZKN6_HBV	TTASLISSI	0.001304	79.97	HLA-DPA10103-DPB10402	Full HBsAg
154	VPTTASLISSIFSRI	Q3ZKN6	Q3ZKN6_HBV	LISSIFSRI	0.050825	4.22	HLA-DPA10103-DPB10402	Full HBsAg
155	PTTASLISSIFSRIG	Q3ZKN6	Q3ZKN6_HBV	LISSIFSRI	0.216564	0.6	HLA-DPA10103-DPB10402	Full HBsAg
156	TTASLISSIFSRIGD	Q3ZKN6	Q3ZKN6_HBV	LISSIFSRI	0.419353	0.17	HLA-DPA10103-DPB10402	Full HBsAg
157	TASLISSIFSRIGDP	Q3ZKN6	Q3ZKN6_HBV	LISSIFSRI	0.569325	0.06	HLA-DPA10103-DPB10402	Full HBsAg
158	ASLISSIFSRIGDPA	Q3ZKN6	Q3ZKN6_HBV	LISSIFSRI	0.307997	0.34	HLA-DPA10103-DPB10402	Full HBsAg
159	SLISSIFSRIGDPAP	Q3ZKN6	Q3ZKN6_HBV	LISSIFSRI	0.059096	3.54	HLA-DPA10103-DPB10402	Full HBsAg
160	LISSIFSRIGDPAPN	Q3ZKN6	Q3ZKN6_HBV	IFSRIGDPA	0.003394	55.68	HLA-DPA10103-DPB10402	Full HBsAg
161	ISSIFSRIGDPAPNM	Q3ZKN6	Q3ZKN6_HBV	IFSRIGDPA	0.004149	49.7	HLA-DPA10103-DPB10402	Full HBsAg
162	SSIFSRIGDPAPNMD	Q3ZKN6	Q3ZKN6_HBV	RIGDPAPNM	0.005169	43.35	HLA-DPA10103-DPB10402	Full HBsAg
163	SIFSRIGDPAPNMDS	Q3ZKN6	Q3ZKN6_HBV	RIGDPAPNM	0.006177	38.23	HLA-DPA10103-DPB10402	Full HBsAg
164	IFSRIGDPAPNMDSI	Q3ZKN6	Q3ZKN6_HBV	RIGDPAPNM	0.006587	36.51	HLA-DPA10103-DPB10402	Full HBsAg
165	FSRIGDPAPNMDSIT	Q3ZKN6	Q3ZKN6_HBV	RIGDPAPNM	0.003517	54.62	HLA-DPA10103-DPB10402	Full HBsAg
166	SRIGDPAPNMDSITS	Q3ZKN6	Q3ZKN6_HBV	RIGDPAPNM	0.001194	81.77	HLA-DPA10103-DPB10402	Full HBsAg
167	RIGDPAPNMDSITSG	Q3ZKN6	Q3ZKN6_HBV	IGDPAPNMD	0.000266	95	HLA-DPA10103-DPB10402	Full HBsAg
168	IGDPAPNMDSITSGF	Q3ZKN6	Q3ZKN6_HBV	PNMDSITSG	0.000235	95	HLA-DPA10103-DPB10402	Full HBsAg
169	GDPAPNMDSITSGFL	Q3ZKN6	Q3ZKN6_HBV	MDSITSGFL	0.000438	94.89	HLA-DPA10103-DPB10402	Full HBsAg
170	DPAPNMDSITSGFLG	Q3ZKN6	Q3ZKN6_HBV	MDSITSGFL	0.000823	88.05	HLA-DPA10103-DPB10402	Full HBsAg
171	PAPNMDSITSGFLGP	Q3ZKN6	Q3ZKN6_HBV	MDSITSGFL	0.001797	72.84	HLA-DPA10103-DPB10402	Full HBsAg
172	APNMDSITSGFLGPL	Q3ZKN6	Q3ZKN6_HBV	MDSITSGFL	0.001819	72.54	HLA-DPA10103-DPB10402	Full HBsAg
173	PNMDSITSGFLGPLL	Q3ZKN6	Q3ZKN6_HBV	ITSGFLGPL	0.00123	81.18	HLA-DPA10103-DPB10402	Full HBsAg
174	NMDSITSGFLGPLLV	Q3ZKN6	Q3ZKN6_HBV	ITSGFLGPL	0.001217	81.39	HLA-DPA10103-DPB10402	Full HBsAg
175	MDSITSGFLGPLLVL	Q3ZKN6	Q3ZKN6_HBV	ITSGFLGPL	0.001047	84.18	HLA-DPA10103-DPB10402	Full HBsAg
176	DSITSGFLGPLLVLQ	Q3ZKN6	Q3ZKN6_HBV	FLGPLLVLQ	0.001881	71.7	HLA-DPA10103-DPB10402	Full HBsAg
177	SITSGFLGPLLVLQA	Q3ZKN6	Q3ZKN6_HBV	FLGPLLVLQ	0.006307	37.67	HLA-DPA10103-DPB10402	Full HBsAg
178	ITSGFLGPLLVLQAG	Q3ZKN6	Q3ZKN6_HBV	FLGPLLVLQ	0.012591	20.8	HLA-DPA10103-DPB10402	Full HBsAg
179	TSGFLGPLLVLQAGF	Q3ZKN6	Q3ZKN6_HBV	FLGPLLVLQ	0.012015	21.8	HLA-DPA10103-DPB10402	Full HBsAg
180	SGFLGPLLVLQAGFF	Q3ZKN6	Q3ZKN6_HBV	FLGPLLVLQ	0.00526	42.83	HLA-DPA10103-DPB10402	Full HBsAg
181	GFLGPLLVLQAGFFL	Q3ZKN6	Q3ZKN6_HBV	LGPLLVLQA	0.001683	74.39	HLA-DPA10103-DPB10402	Full HBsAg
182	FLGPLLVLQAGFFLL	Q3ZKN6	Q3ZKN6_HBV	VLQAGFFLL	0.000732	89.65	HLA-DPA10103-DPB10402	Full HBsAg
183	LGPLLVLQAGFFLLT	Q3ZKN6	Q3ZKN6_HBV	LQAGFFLLT	0.002758	61.64	HLA-DPA10103-DPB10402	Full HBsAg
184	GPLLVLQAGFFLLTK	Q3ZKN6	Q3ZKN6_HBV	LQAGFFLLT	0.019653	12.92	HLA-DPA10103-DPB10402	Full HBsAg
185	PLLVLQAGFFLLTKI	Q3ZKN6	Q3ZKN6_HBV	LQAGFFLLT	0.016702	15.51	HLA-DPA10103-DPB10402	Full HBsAg
186	LLVLQAGFFLLTKIL	Q3ZKN6	Q3ZKN6_HBV	LQAGFFLLT	0.007576	32.69	HLA-DPA10103-DPB10402	Full HBsAg
187	LVLQAGFFLLTKILT	Q3ZKN6	Q3ZKN6_HBV	LQAGFFLLT	0.009022	28.31	HLA-DPA10103-DPB10402	Full HBsAg
188	VLQAGFFLLTKILTI	Q3ZKN6	Q3ZKN6_HBV	FLLTKILTI	0.007962	31.42	HLA-DPA10103-DPB10402	Full HBsAg
189	LQAGFFLLTKILTIP	Q3ZKN6	Q3ZKN6_HBV	FLLTKILTI	0.035514	6.51	HLA-DPA10103-DPB10402	Full HBsAg
190	QAGFFLLTKILTIPQ	Q3ZKN6	Q3ZKN6_HBV	FLLTKILTI	0.07518	2.63	HLA-DPA10103-DPB10402	Full HBsAg
191	AGFFLLTKILTIPQS	Q3ZKN6	Q3ZKN6_HBV	FLLTKILTI	0.095205	1.96	HLA-DPA10103-DPB10402	Full HBsAg
192	GFFLLTKILTIPQSL	Q3ZKN6	Q3ZKN6_HBV	FLLTKILTI	0.04375	5.08	HLA-DPA10103-DPB10402	Full HBsAg
193	FFLLTKILTIPQSLD	Q3ZKN6	Q3ZKN6_HBV	FLLTKILTI	0.009183	27.87	HLA-DPA10103-DPB10402	Full HBsAg
194	FLLTKILTIPQSLDS	Q3ZKN6	Q3ZKN6_HBV	KILTIPQSL	0.006018	38.94	HLA-DPA10103-DPB10402	Full HBsAg
195	LLTKILTIPQSLDSW	Q3ZKN6	Q3ZKN6_HBV	ILTIPQSLD	0.005607	40.94	HLA-DPA10103-DPB10402	Full HBsAg
196	LTKILTIPQSLDSWW	Q3ZKN6	Q3ZKN6_HBV	ILTIPQSLD	0.00401	50.76	HLA-DPA10103-DPB10402	Full HBsAg
197	TKILTIPQSLDSWWT	Q3ZKN6	Q3ZKN6_HBV	ILTIPQSLD	0.002078	69.15	HLA-DPA10103-DPB10402	Full HBsAg
198	KILTIPQSLDSWWTS	Q3ZKN6	Q3ZKN6_HBV	LTIPQSLDS	0.000662	90.89	HLA-DPA10103-DPB10402	Full HBsAg
199	ILTIPQSLDSWWTSL	Q3ZKN6	Q3ZKN6_HBV	QSLDSWWTS	0.000536	93.14	HLA-DPA10103-DPB10402	Full HBsAg
200	LTIPQSLDSWWTSLN	Q3ZKN6	Q3ZKN6_HBV	QSLDSWWTS	0.001108	83.18	HLA-DPA10103-DPB10402	Full HBsAg
201	TIPQSLDSWWTSLNF	Q3ZKN6	Q3ZKN6_HBV	LDSWWTSLN	0.00159	75.71	HLA-DPA10103-DPB10402	Full HBsAg
202	IPQSLDSWWTSLNFL	Q3ZKN6	Q3ZKN6_HBV	LDSWWTSLN	0.001436	78.01	HLA-DPA10103-DPB10402	Full HBsAg
203	PQSLDSWWTSLNFLG	Q3ZKN6	Q3ZKN6_HBV	LDSWWTSLN	0.001961	70.61	HLA-DPA10103-DPB10402	Full HBsAg
204	QSLDSWWTSLNFLGG	Q3ZKN6	Q3ZKN6_HBV	WTSLNFLGG	0.010595	24.58	HLA-DPA10103-DPB10402	Full HBsAg
205	SLDSWWTSLNFLGGA	Q3ZKN6	Q3ZKN6_HBV	WTSLNFLGG	0.044886	4.92	HLA-DPA10103-DPB10402	Full HBsAg
206	LDSWWTSLNFLGGAP	Q3ZKN6	Q3ZKN6_HBV	WTSLNFLGG	0.113628	1.57	HLA-DPA10103-DPB10402	Full HBsAg
207	DSWWTSLNFLGGAPV	Q3ZKN6	Q3ZKN6_HBV	WTSLNFLGG	0.118164	1.48	HLA-DPA10103-DPB10402	Full HBsAg
208	SWWTSLNFLGGAPVC	Q3ZKN6	Q3ZKN6_HBV	WTSLNFLGG	0.030816	7.74	HLA-DPA10103-DPB10402	Full HBsAg
209	WWTSLNFLGGAPVCL	Q3ZKN6	Q3ZKN6_HBV	WTSLNFLGG	0.003438	55.28	HLA-DPA10103-DPB10402	Full HBsAg
210	WTSLNFLGGAPVCLG	Q3ZKN6	Q3ZKN6_HBV	LNFLGGAPV	0.001267	80.57	HLA-DPA10103-DPB10402	Full HBsAg
211	TSLNFLGGAPVCLGQ	Q3ZKN6	Q3ZKN6_HBV	LNFLGGAPV	0.001155	82.41	HLA-DPA10103-DPB10402	Full HBsAg
212	SLNFLGGAPVCLGQN	Q3ZKN6	Q3ZKN6_HBV	FLGGAPVCL	0.00114	82.66	HLA-DPA10103-DPB10402	Full HBsAg
213	LNFLGGAPVCLGQNS	Q3ZKN6	Q3ZKN6_HBV	FLGGAPVCL	0.00045	94.68	HLA-DPA10103-DPB10402	Full HBsAg
214	NFLGGAPVCLGQNSQ	Q3ZKN6	Q3ZKN6_HBV	FLGGAPVCL	0.000219	95	HLA-DPA10103-DPB10402	Full HBsAg
215	FLGGAPVCLGQNSQS	Q3ZKN6	Q3ZKN6_HBV	PVCLGQNSQ	0.000252	95	HLA-DPA10103-DPB10402	Full HBsAg
216	LGGAPVCLGQNSQSP	Q3ZKN6	Q3ZKN6_HBV	PVCLGQNSQ	0.001357	79.18	HLA-DPA10103-DPB10402	Full HBsAg
217	GGAPVCLGQNSQSPI	Q3ZKN6	Q3ZKN6_HBV	PVCLGQNSQ	0.00143	78.1	HLA-DPA10103-DPB10402	Full HBsAg
218	GAPVCLGQNSQSPIS	Q3ZKN6	Q3ZKN6_HBV	LGQNSQSPI	0.000433	94.98	HLA-DPA10103-DPB10402	Full HBsAg
219	APVCLGQNSQSPISN	Q3ZKN6	Q3ZKN6_HBV	LGQNSQSPI	0.000686	90.46	HLA-DPA10103-DPB10402	Full HBsAg
220	PVCLGQNSQSPISNH	Q3ZKN6	Q3ZKN6_HBV	LGQNSQSPI	0.000869	87.25	HLA-DPA10103-DPB10402	Full HBsAg
221	VCLGQNSQSPISNHS	Q3ZKN6	Q3ZKN6_HBV	QNSQSPISN	0.000377	95	HLA-DPA10103-DPB10402	Full HBsAg
222	CLGQNSQSPISNHSP	Q3ZKN6	Q3ZKN6_HBV	SQSPISNHS	0.000646	91.18	HLA-DPA10103-DPB10402	Full HBsAg
223	LGQNSQSPISNHSPT	Q3ZKN6	Q3ZKN6_HBV	SQSPISNHS	0.000982	85.26	HLA-DPA10103-DPB10402	Full HBsAg
224	GQNSQSPISNHSPTS	Q3ZKN6	Q3ZKN6_HBV	SQSPISNHS	0.001053	84.08	HLA-DPA10103-DPB10402	Full HBsAg
225	QNSQSPISNHSPTSC	Q3ZKN6	Q3ZKN6_HBV	SQSPISNHS	0.000566	92.61	HLA-DPA10103-DPB10402	Full HBsAg
226	NSQSPISNHSPTSCP	Q3ZKN6	Q3ZKN6_HBV	ISNHSPTSC	0.001759	73.36	HLA-DPA10103-DPB10402	Full HBsAg
227	SQSPISNHSPTSCPP	Q3ZKN6	Q3ZKN6_HBV	ISNHSPTSC	0.003697	53.21	HLA-DPA10103-DPB10402	Full HBsAg
228	QSPISNHSPTSCPPI	Q3ZKN6	Q3ZKN6_HBV	ISNHSPTSC	0.004274	48.82	HLA-DPA10103-DPB10402	Full HBsAg
229	SPISNHSPTSCPPIC	Q3ZKN6	Q3ZKN6_HBV	ISNHSPTSC	0.001513	76.86	HLA-DPA10103-DPB10402	Full HBsAg
230	PISNHSPTSCPPICP	Q3ZKN6	Q3ZKN6_HBV	ISNHSPTSC	0.000381	95	HLA-DPA10103-DPB10402	Full HBsAg
231	ISNHSPTSCPPICPG	Q3ZKN6	Q3ZKN6_HBV	HSPTSCPPI	0.00026	95	HLA-DPA10103-DPB10402	Full HBsAg
232	SNHSPTSCPPICPGY	Q3ZKN6	Q3ZKN6_HBV	HSPTSCPPI	0.000146	95	HLA-DPA10103-DPB10402	Full HBsAg
233	NHSPTSCPPICPGYR	Q3ZKN6	Q3ZKN6_HBV	TSCPPICPG	9.5e-05	95	HLA-DPA10103-DPB10402	Full HBsAg
234	HSPTSCPPICPGYRW	Q3ZKN6	Q3ZKN6_HBV	TSCPPICPG	6e-05	95	HLA-DPA10103-DPB10402	Full HBsAg
235	SPTSCPPICPGYRWM	Q3ZKN6	Q3ZKN6_HBV	TSCPPICPG	4.5e-05	95	HLA-DPA10103-DPB10402	Full HBsAg
236	PTSCPPICPGYRWMC	Q3ZKN6	Q3ZKN6_HBV	TSCPPICPG	3e-05	95	HLA-DPA10103-DPB10402	Full HBsAg
237	TSCPPICPGYRWMCL	Q3ZKN6	Q3ZKN6_HBV	ICPGYRWMC	2.2e-05	95	HLA-DPA10103-DPB10402	Full HBsAg
238	SCPPICPGYRWMCLR	Q3ZKN6	Q3ZKN6_HBV	ICPGYRWMC	7.2e-05	95	HLA-DPA10103-DPB10402	Full HBsAg
239	CPPICPGYRWMCLRR	Q3ZKN6	Q3ZKN6_HBV	ICPGYRWMC	0.000129	95	HLA-DPA10103-DPB10402	Full HBsAg
240	PPICPGYRWMCLRRF	Q3ZKN6	Q3ZKN6_HBV	YRWMCLRRF	0.000692	90.36	HLA-DPA10103-DPB10402	Full HBsAg
241	PICPGYRWMCLRRFT	Q3ZKN6	Q3ZKN6_HBV	YRWMCLRRF	0.002344	66.03	HLA-DPA10103-DPB10402	Full HBsAg
242	ICPGYRWMCLRRFTI	Q3ZKN6	Q3ZKN6_HBV	YRWMCLRRF	0.003205	57.39	HLA-DPA10103-DPB10402	Full HBsAg
243	CPGYRWMCLRRFTIF	Q3ZKN6	Q3ZKN6_HBV	YRWMCLRRF	0.003275	56.76	HLA-DPA10103-DPB10402	Full HBsAg
244	PGYRWMCLRRFTIFL	Q3ZKN6	Q3ZKN6_HBV	YRWMCLRRF	0.003519	54.61	HLA-DPA10103-DPB10402	Full HBsAg
245	GYRWMCLRRFTIFLF	Q3ZKN6	Q3ZKN6_HBV	YRWMCLRRF	0.001227	81.23	HLA-DPA10103-DPB10402	Full HBsAg
246	YRWMCLRRFTIFLFI	Q3ZKN6	Q3ZKN6_HBV	RRFTIFLFI	0.000593	92.12	HLA-DPA10103-DPB10402	Full HBsAg
247	RWMCLRRFTIFLFIL	Q3ZKN6	Q3ZKN6_HBV	RRFTIFLFI	0.000684	90.5	HLA-DPA10103-DPB10402	Full HBsAg
248	WMCLRRFTIFLFILL	Q3ZKN6	Q3ZKN6_HBV	FTIFLFILL	0.001784	73.02	HLA-DPA10103-DPB10402	Full HBsAg
249	MCLRRFTIFLFILLL	Q3ZKN6	Q3ZKN6_HBV	FTIFLFILL	0.003078	58.54	HLA-DPA10103-DPB10402	Full HBsAg
250	CLRRFTIFLFILLLC	Q3ZKN6	Q3ZKN6_HBV	FTIFLFILL	0.001879	71.73	HLA-DPA10103-DPB10402	Full HBsAg
251	LRRFTIFLFILLLCL	Q3ZKN6	Q3ZKN6_HBV	FTIFLFILL	0.001637	75.01	HLA-DPA10103-DPB10402	Full HBsAg
252	RRFTIFLFILLLCLI	Q3ZKN6	Q3ZKN6_HBV	FTIFLFILL	0.001033	84.41	HLA-DPA10103-DPB10402	Full HBsAg
253	RFTIFLFILLLCLIF	Q3ZKN6	Q3ZKN6_HBV	FLFILLLCL	0.00062	91.64	HLA-DPA10103-DPB10402	Full HBsAg
254	FTIFLFILLLCLIFL	Q3ZKN6	Q3ZKN6_HBV	FLFILLLCL	0.000565	92.62	HLA-DPA10103-DPB10402	Full HBsAg
255	TIFLFILLLCLIFLL	Q3ZKN6	Q3ZKN6_HBV	FLFILLLCL	0.000318	95	HLA-DPA10103-DPB10402	Full HBsAg
256	IFLFILLLCLIFLLV	Q3ZKN6	Q3ZKN6_HBV	LLCLIFLLV	0.000316	95	HLA-DPA10103-DPB10402	Full HBsAg
257	FLFILLLCLIFLLVL	Q3ZKN6	Q3ZKN6_HBV	LLCLIFLLV	0.00079	88.63	HLA-DPA10103-DPB10402	Full HBsAg
258	LFILLLCLIFLLVLL	Q3ZKN6	Q3ZKN6_HBV	LLCLIFLLV	0.000996	85.02	HLA-DPA10103-DPB10402	Full HBsAg
259	FILLLCLIFLLVLLD	Q3ZKN6	Q3ZKN6_HBV	LLCLIFLLV	0.001312	79.85	HLA-DPA10103-DPB10402	Full HBsAg
260	ILLLCLIFLLVLLDY	Q3ZKN6	Q3ZKN6_HBV	LLCLIFLLV	0.000834	87.86	HLA-DPA10103-DPB10402	Full HBsAg
261	LLLCLIFLLVLLDYH	Q3ZKN6	Q3ZKN6_HBV	LIFLLVLLD	0.000277	95	HLA-DPA10103-DPB10402	Full HBsAg
262	LLCLIFLLVLLDYHG	Q3ZKN6	Q3ZKN6_HBV	FLLVLLDYH	0.000401	95	HLA-DPA10103-DPB10402	Full HBsAg
263	LCLIFLLVLLDYHGM	Q3ZKN6	Q3ZKN6_HBV	LVLLDYHGM	0.001178	82.03	HLA-DPA10103-DPB10402	Full HBsAg
264	CLIFLLVLLDYHGML	Q3ZKN6	Q3ZKN6_HBV	LVLLDYHGM	0.001611	75.4	HLA-DPA10103-DPB10402	Full HBsAg
265	LIFLLVLLDYHGMLP	Q3ZKN6	Q3ZKN6_HBV	LVLLDYHGM	0.004358	48.23	HLA-DPA10103-DPB10402	Full HBsAg
266	IFLLVLLDYHGMLPV	Q3ZKN6	Q3ZKN6_HBV	LVLLDYHGM	0.004796	45.53	HLA-DPA10103-DPB10402	Full HBsAg
267	FLLVLLDYHGMLPVC	Q3ZKN6	Q3ZKN6_HBV	LVLLDYHGM	0.003477	54.94	HLA-DPA10103-DPB10402	Full HBsAg
268	LLVLLDYHGMLPVCP	Q3ZKN6	Q3ZKN6_HBV	LDYHGMLPV	0.004926	44.76	HLA-DPA10103-DPB10402	Full HBsAg
269	LVLLDYHGMLPVCPL	Q3ZKN6	Q3ZKN6_HBV	LDYHGMLPV	0.003837	52.12	HLA-DPA10103-DPB10402	Full HBsAg
270	VLLDYHGMLPVCPLI	Q3ZKN6	Q3ZKN6_HBV	LDYHGMLPV	0.002	70.08	HLA-DPA10103-DPB10402	Full HBsAg
271	LLDYHGMLPVCPLIP	Q3ZKN6	Q3ZKN6_HBV	YHGMLPVCP	0.00084	87.75	HLA-DPA10103-DPB10402	Full HBsAg
272	LDYHGMLPVCPLIPG	Q3ZKN6	Q3ZKN6_HBV	HGMLPVCPL	0.000494	93.89	HLA-DPA10103-DPB10402	Full HBsAg
273	DYHGMLPVCPLIPGS	Q3ZKN6	Q3ZKN6_HBV	MLPVCPLIP	0.000405	95	HLA-DPA10103-DPB10402	Full HBsAg
274	YHGMLPVCPLIPGSP	Q3ZKN6	Q3ZKN6_HBV	MLPVCPLIP	0.000567	92.59	HLA-DPA10103-DPB10402	Full HBsAg
275	HGMLPVCPLIPGSPT	Q3ZKN6	Q3ZKN6_HBV	LPVCPLIPG	0.000429	95	HLA-DPA10103-DPB10402	Full HBsAg
276	GMLPVCPLIPGSPTT	Q3ZKN6	Q3ZKN6_HBV	VCPLIPGSP	0.000206	95	HLA-DPA10103-DPB10402	Full HBsAg
277	MLPVCPLIPGSPTTS	Q3ZKN6	Q3ZKN6_HBV	VCPLIPGSP	0.00021	95	HLA-DPA10103-DPB10402	Full HBsAg
278	LPVCPLIPGSPTTST	Q3ZKN6	Q3ZKN6_HBV	LIPGSPTTS	0.000227	95	HLA-DPA10103-DPB10402	Full HBsAg
279	PVCPLIPGSPTTSTG	Q3ZKN6	Q3ZKN6_HBV	LIPGSPTTS	0.00036	95	HLA-DPA10103-DPB10402	Full HBsAg
280	VCPLIPGSPTTSTGP	Q3ZKN6	Q3ZKN6_HBV	LIPGSPTTS	0.000595	92.09	HLA-DPA10103-DPB10402	Full HBsAg
281	CPLIPGSPTTSTGPC	Q3ZKN6	Q3ZKN6_HBV	LIPGSPTTS	0.000237	95	HLA-DPA10103-DPB10402	Full HBsAg
282	PLIPGSPTTSTGPCR	Q3ZKN6	Q3ZKN6_HBV	LIPGSPTTS	0.000176	95	HLA-DPA10103-DPB10402	Full HBsAg
283	LIPGSPTTSTGPCRT	Q3ZKN6	Q3ZKN6_HBV	TTSTGPCRT	0.000113	95	HLA-DPA10103-DPB10402	Full HBsAg
284	IPGSPTTSTGPCRTC	Q3ZKN6	Q3ZKN6_HBV	TTSTGPCRT	9.1e-05	95	HLA-DPA10103-DPB10402	Full HBsAg
285	PGSPTTSTGPCRTCT	Q3ZKN6	Q3ZKN6_HBV	TTSTGPCRT	0.000125	95	HLA-DPA10103-DPB10402	Full HBsAg
286	GSPTTSTGPCRTCTT	Q3ZKN6	Q3ZKN6_HBV	TTSTGPCRT	0.000134	95	HLA-DPA10103-DPB10402	Full HBsAg
287	SPTTSTGPCRTCTTL	Q3ZKN6	Q3ZKN6_HBV	TSTGPCRTC	7.2e-05	95	HLA-DPA10103-DPB10402	Full HBsAg
288	PTTSTGPCRTCTTLA	Q3ZKN6	Q3ZKN6_HBV	TSTGPCRTC	4.5e-05	95	HLA-DPA10103-DPB10402	Full HBsAg
289	TTSTGPCRTCTTLAQ	Q3ZKN6	Q3ZKN6_HBV	CRTCTTLAQ	7.4e-05	95	HLA-DPA10103-DPB10402	Full HBsAg
290	TSTGPCRTCTTLAQG	Q3ZKN6	Q3ZKN6_HBV	RTCTTLAQG	0.000208	95	HLA-DPA10103-DPB10402	Full HBsAg
291	STGPCRTCTTLAQGT	Q3ZKN6	Q3ZKN6_HBV	RTCTTLAQG	0.000539	93.09	HLA-DPA10103-DPB10402	Full HBsAg
292	TGPCRTCTTLAQGTS	Q3ZKN6	Q3ZKN6_HBV	RTCTTLAQG	0.000988	85.16	HLA-DPA10103-DPB10402	Full HBsAg
293	GPCRTCTTLAQGTSM	Q3ZKN6	Q3ZKN6_HBV	RTCTTLAQG	0.000902	86.67	HLA-DPA10103-DPB10402	Full HBsAg
294	PCRTCTTLAQGTSMF	Q3ZKN6	Q3ZKN6_HBV	RTCTTLAQG	0.000273	95	HLA-DPA10103-DPB10402	Full HBsAg
295	CRTCTTLAQGTSMFP	Q3ZKN6	Q3ZKN6_HBV	TLAQGTSMF	0.000153	95	HLA-DPA10103-DPB10402	Full HBsAg
296	RTCTTLAQGTSMFPS	Q3ZKN6	Q3ZKN6_HBV	TLAQGTSMF	0.000217	95	HLA-DPA10103-DPB10402	Full HBsAg
297	TCTTLAQGTSMFPSC	Q3ZKN6	Q3ZKN6_HBV	AQGTSMFPS	0.000158	95	HLA-DPA10103-DPB10402	Full HBsAg
298	CTTLAQGTSMFPSCC	Q3ZKN6	Q3ZKN6_HBV	QGTSMFPSC	0.000116	95	HLA-DPA10103-DPB10402	Full HBsAg
299	TTLAQGTSMFPSCCC	Q3ZKN6	Q3ZKN6_HBV	TSMFPSCCC	8.7e-05	95	HLA-DPA10103-DPB10402	Full HBsAg
300	TLAQGTSMFPSCCCS	Q3ZKN6	Q3ZKN6_HBV	TSMFPSCCC	0.000113	95	HLA-DPA10103-DPB10402	Full HBsAg
301	LAQGTSMFPSCCCSK	Q3ZKN6	Q3ZKN6_HBV	TSMFPSCCC	0.000145	95	HLA-DPA10103-DPB10402	Full HBsAg
302	AQGTSMFPSCCCSKP	Q3ZKN6	Q3ZKN6_HBV	TSMFPSCCC	0.000244	95	HLA-DPA10103-DPB10402	Full HBsAg
303	QGTSMFPSCCCSKPS	Q3ZKN6	Q3ZKN6_HBV	MFPSCCCSK	0.000208	95	HLA-DPA10103-DPB10402	Full HBsAg
304	GTSMFPSCCCSKPSD	Q3ZKN6	Q3ZKN6_HBV	MFPSCCCSK	0.00027	95	HLA-DPA10103-DPB10402	Full HBsAg
305	TSMFPSCCCSKPSDG	Q3ZKN6	Q3ZKN6_HBV	MFPSCCCSK	9.9e-05	95	HLA-DPA10103-DPB10402	Full HBsAg
306	SMFPSCCCSKPSDGN	Q3ZKN6	Q3ZKN6_HBV	PSCCCSKPS	4.2e-05	95	HLA-DPA10103-DPB10402	Full HBsAg
307	MFPSCCCSKPSDGNC	Q3ZKN6	Q3ZKN6_HBV	PSCCCSKPS	2.2e-05	95	HLA-DPA10103-DPB10402	Full HBsAg
308	FPSCCCSKPSDGNCT	Q3ZKN6	Q3ZKN6_HBV	CSKPSDGNC	2.5e-05	95	HLA-DPA10103-DPB10402	Full HBsAg
309	PSCCCSKPSDGNCTC	Q3ZKN6	Q3ZKN6_HBV	CSKPSDGNC	1.8e-05	95	HLA-DPA10103-DPB10402	Full HBsAg
310	SCCCSKPSDGNCTCI	Q3ZKN6	Q3ZKN6_HBV	CSKPSDGNC	1.8e-05	95	HLA-DPA10103-DPB10402	Full HBsAg
311	CCCSKPSDGNCTCIP	Q3ZKN6	Q3ZKN6_HBV	SDGNCTCIP	3.7e-05	95	HLA-DPA10103-DPB10402	Full HBsAg
312	CCSKPSDGNCTCIPI	Q3ZKN6	Q3ZKN6_HBV	DGNCTCIPI	5.2e-05	95	HLA-DPA10103-DPB10402	Full HBsAg
313	CSKPSDGNCTCIPIP	Q3ZKN6	Q3ZKN6_HBV	DGNCTCIPI	7.9e-05	95	HLA-DPA10103-DPB10402	Full HBsAg
314	SKPSDGNCTCIPIPS	Q3ZKN6	Q3ZKN6_HBV	DGNCTCIPI	0.000113	95	HLA-DPA10103-DPB10402	Full HBsAg
315	KPSDGNCTCIPIPSS	Q3ZKN6	Q3ZKN6_HBV	DGNCTCIPI	0.000144	95	HLA-DPA10103-DPB10402	Full HBsAg
316	PSDGNCTCIPIPSSW	Q3ZKN6	Q3ZKN6_HBV	CTCIPIPSS	0.0001	95	HLA-DPA10103-DPB10402	Full HBsAg
317	SDGNCTCIPIPSSWA	Q3ZKN6	Q3ZKN6_HBV	CTCIPIPSS	0.000132	95	HLA-DPA10103-DPB10402	Full HBsAg
318	DGNCTCIPIPSSWAF	Q3ZKN6	Q3ZKN6_HBV	CTCIPIPSS	0.000146	95	HLA-DPA10103-DPB10402	Full HBsAg
319	GNCTCIPIPSSWAFG	Q3ZKN6	Q3ZKN6_HBV	CIPIPSSWA	0.000123	95	HLA-DPA10103-DPB10402	Full HBsAg
320	NCTCIPIPSSWAFGK	Q3ZKN6	Q3ZKN6_HBV	CIPIPSSWA	0.000278	95	HLA-DPA10103-DPB10402	Full HBsAg
321	CTCIPIPSSWAFGKF	Q3ZKN6	Q3ZKN6_HBV	PIPSSWAFG	0.000291	95	HLA-DPA10103-DPB10402	Full HBsAg
322	TCIPIPSSWAFGKFL	Q3ZKN6	Q3ZKN6_HBV	PSSWAFGKF	0.000492	93.93	HLA-DPA10103-DPB10402	Full HBsAg
323	CIPIPSSWAFGKFLW	Q3ZKN6	Q3ZKN6_HBV	PSSWAFGKF	0.000474	94.25	HLA-DPA10103-DPB10402	Full HBsAg
324	IPIPSSWAFGKFLWE	Q3ZKN6	Q3ZKN6_HBV	WAFGKFLWE	0.004626	46.52	HLA-DPA10103-DPB10402	Full HBsAg
325	PIPSSWAFGKFLWEW	Q3ZKN6	Q3ZKN6_HBV	WAFGKFLWE	0.013927	18.85	HLA-DPA10103-DPB10402	Full HBsAg
326	IPSSWAFGKFLWEWA	Q3ZKN6	Q3ZKN6_HBV	WAFGKFLWE	0.038583	5.89	HLA-DPA10103-DPB10402	Full HBsAg
327	PSSWAFGKFLWEWAS	Q3ZKN6	Q3ZKN6_HBV	WAFGKFLWE	0.057074	3.69	HLA-DPA10103-DPB10402	Full HBsAg
328	SSWAFGKFLWEWASA	Q3ZKN6	Q3ZKN6_HBV	WAFGKFLWE	0.009598	26.82	HLA-DPA10103-DPB10402	Full HBsAg
329	SWAFGKFLWEWASAR	Q3ZKN6	Q3ZKN6_HBV	FGKFLWEWA	0.007983	31.35	HLA-DPA10103-DPB10402	Full HBsAg
330	WAFGKFLWEWASARF	Q3ZKN6	Q3ZKN6_HBV	FLWEWASAR	0.009288	27.6	HLA-DPA10103-DPB10402	Full HBsAg
331	AFGKFLWEWASARFS	Q3ZKN6	Q3ZKN6_HBV	FLWEWASAR	0.013241	19.83	HLA-DPA10103-DPB10402	Full HBsAg
332	FGKFLWEWASARFSW	Q3ZKN6	Q3ZKN6_HBV	FLWEWASAR	0.012317	21.26	HLA-DPA10103-DPB10402	Full HBsAg
333	GKFLWEWASARFSWL	Q3ZKN6	Q3ZKN6_HBV	FLWEWASAR	0.012174	21.51	HLA-DPA10103-DPB10402	Full HBsAg
334	KFLWEWASARFSWLS	Q3ZKN6	Q3ZKN6_HBV	WASARFSWL	0.028239	8.57	HLA-DPA10103-DPB10402	Full HBsAg
335	FLWEWASARFSWLSL	Q3ZKN6	Q3ZKN6_HBV	WASARFSWL	0.028435	8.5	HLA-DPA10103-DPB10402	Full HBsAg
336	LWEWASARFSWLSLL	Q3ZKN6	Q3ZKN6_HBV	WASARFSWL	0.019727	12.87	HLA-DPA10103-DPB10402	Full HBsAg
337	WEWASARFSWLSLLV	Q3ZKN6	Q3ZKN6_HBV	WASARFSWL	0.011657	22.46	HLA-DPA10103-DPB10402	Full HBsAg
338	EWASARFSWLSLLVP	Q3ZKN6	Q3ZKN6_HBV	RFSWLSLLV	0.008617	29.43	HLA-DPA10103-DPB10402	Full HBsAg
339	WASARFSWLSLLVPF	Q3ZKN6	Q3ZKN6_HBV	RFSWLSLLV	0.008478	29.82	HLA-DPA10103-DPB10402	Full HBsAg
340	ASARFSWLSLLVPFV	Q3ZKN6	Q3ZKN6_HBV	RFSWLSLLV	0.009506	27.03	HLA-DPA10103-DPB10402	Full HBsAg
341	SARFSWLSLLVPFVQ	Q3ZKN6	Q3ZKN6_HBV	FSWLSLLVP	0.009095	28.11	HLA-DPA10103-DPB10402	Full HBsAg
342	ARFSWLSLLVPFVQW	Q3ZKN6	Q3ZKN6_HBV	FSWLSLLVP	0.002842	60.77	HLA-DPA10103-DPB10402	Full HBsAg
343	RFSWLSLLVPFVQWF	Q3ZKN6	Q3ZKN6_HBV	WLSLLVPFV	0.000929	86.19	HLA-DPA10103-DPB10402	Full HBsAg
344	FSWLSLLVPFVQWFA	Q3ZKN6	Q3ZKN6_HBV	LSLLVPFVQ	0.000511	93.59	HLA-DPA10103-DPB10402	Full HBsAg
345	SWLSLLVPFVQWFAG	Q3ZKN6	Q3ZKN6_HBV	LSLLVPFVQ	0.000637	91.34	HLA-DPA10103-DPB10402	Full HBsAg
346	WLSLLVPFVQWFAGL	Q3ZKN6	Q3ZKN6_HBV	LVPFVQWFA	0.00036	95	HLA-DPA10103-DPB10402	Full HBsAg
347	LSLLVPFVQWFAGLS	Q3ZKN6	Q3ZKN6_HBV	FVQWFAGLS	0.001315	79.81	HLA-DPA10103-DPB10402	Full HBsAg
348	SLLVPFVQWFAGLSP	Q3ZKN6	Q3ZKN6_HBV	FVQWFAGLS	0.005011	44.25	HLA-DPA10103-DPB10402	Full HBsAg
349	LLVPFVQWFAGLSPT	Q3ZKN6	Q3ZKN6_HBV	FVQWFAGLS	0.008609	29.45	HLA-DPA10103-DPB10402	Full HBsAg
350	LVPFVQWFAGLSPTV	Q3ZKN6	Q3ZKN6_HBV	FVQWFAGLS	0.00915	27.96	HLA-DPA10103-DPB10402	Full HBsAg
351	VPFVQWFAGLSPTVW	Q3ZKN6	Q3ZKN6_HBV	FVQWFAGLS	0.005921	39.41	HLA-DPA10103-DPB10402	Full HBsAg
352	PFVQWFAGLSPTVWL	Q3ZKN6	Q3ZKN6_HBV	FVQWFAGLS	0.001703	74.12	HLA-DPA10103-DPB10402	Full HBsAg
353	FVQWFAGLSPTVWLS	Q3ZKN6	Q3ZKN6_HBV	FAGLSPTVW	0.000772	88.95	HLA-DPA10103-DPB10402	Full HBsAg
354	VQWFAGLSPTVWLSV	Q3ZKN6	Q3ZKN6_HBV	LSPTVWLSV	0.004994	44.36	HLA-DPA10103-DPB10402	Full HBsAg
355	QWFAGLSPTVWLSVI	Q3ZKN6	Q3ZKN6_HBV	LSPTVWLSV	0.028741	8.4	HLA-DPA10103-DPB10402	Full HBsAg
356	WFAGLSPTVWLSVIW	Q3ZKN6	Q3ZKN6_HBV	LSPTVWLSV	0.032891	7.15	HLA-DPA10103-DPB10402	Full HBsAg
357	FAGLSPTVWLSVIWM	Q3ZKN6	Q3ZKN6_HBV	LSPTVWLSV	0.028187	8.59	HLA-DPA10103-DPB10402	Full HBsAg
358	AGLSPTVWLSVIWMM	Q3ZKN6	Q3ZKN6_HBV	LSPTVWLSV	0.013946	18.82	HLA-DPA10103-DPB10402	Full HBsAg
359	GLSPTVWLSVIWMMW	Q3ZKN6	Q3ZKN6_HBV	LSPTVWLSV	0.001567	76.06	HLA-DPA10103-DPB10402	Full HBsAg
360	LSPTVWLSVIWMMWY	Q3ZKN6	Q3ZKN6_HBV	WLSVIWMMW	0.000503	93.73	HLA-DPA10103-DPB10402	Full HBsAg
361	SPTVWLSVIWMMWYW	Q3ZKN6	Q3ZKN6_HBV	WLSVIWMMW	0.000446	94.75	HLA-DPA10103-DPB10402	Full HBsAg
362	PTVWLSVIWMMWYWG	Q3ZKN6	Q3ZKN6_HBV	WLSVIWMMW	0.000441	94.84	HLA-DPA10103-DPB10402	Full HBsAg
363	TVWLSVIWMMWYWGP	Q3ZKN6	Q3ZKN6_HBV	WLSVIWMMW	0.000202	95	HLA-DPA10103-DPB10402	Full HBsAg
364	VWLSVIWMMWYWGPS	Q3ZKN6	Q3ZKN6_HBV	WMMWYWGPS	0.00029	95	HLA-DPA10103-DPB10402	Full HBsAg
365	WLSVIWMMWYWGPSL	Q3ZKN6	Q3ZKN6_HBV	WMMWYWGPS	0.000459	94.52	HLA-DPA10103-DPB10402	Full HBsAg
366	LSVIWMMWYWGPSLY	Q3ZKN6	Q3ZKN6_HBV	WMMWYWGPS	0.000716	89.93	HLA-DPA10103-DPB10402	Full HBsAg
367	SVIWMMWYWGPSLYN	Q3ZKN6	Q3ZKN6_HBV	WMMWYWGPS	0.001136	82.72	HLA-DPA10103-DPB10402	Full HBsAg
368	VIWMMWYWGPSLYNI	Q3ZKN6	Q3ZKN6_HBV	MWYWGPSLY	0.001163	82.28	HLA-DPA10103-DPB10402	Full HBsAg
369	IWMMWYWGPSLYNIL	Q3ZKN6	Q3ZKN6_HBV	WGPSLYNIL	0.002462	64.69	HLA-DPA10103-DPB10402	Full HBsAg
370	WMMWYWGPSLYNILS	Q3ZKN6	Q3ZKN6_HBV	WGPSLYNIL	0.010861	24.01	HLA-DPA10103-DPB10402	Full HBsAg
371	MMWYWGPSLYNILSP	Q3ZKN6	Q3ZKN6_HBV	WGPSLYNIL	0.031	7.69	HLA-DPA10103-DPB10402	Full HBsAg
372	MWYWGPSLYNILSPF	Q3ZKN6	Q3ZKN6_HBV	WGPSLYNIL	0.027901	8.7	HLA-DPA10103-DPB10402	Full HBsAg
373	WYWGPSLYNILSPFI	Q3ZKN6	Q3ZKN6_HBV	WGPSLYNIL	0.011701	22.37	HLA-DPA10103-DPB10402	Full HBsAg
374	YWGPSLYNILSPFIP	Q3ZKN6	Q3ZKN6_HBV	WGPSLYNIL	0.005144	43.49	HLA-DPA10103-DPB10402	Full HBsAg
375	WGPSLYNILSPFIPL	Q3ZKN6	Q3ZKN6_HBV	LYNILSPFI	0.003417	55.47	HLA-DPA10103-DPB10402	Full HBsAg
376	GPSLYNILSPFIPLL	Q3ZKN6	Q3ZKN6_HBV	LYNILSPFI	0.003661	53.5	HLA-DPA10103-DPB10402	Full HBsAg
377	PSLYNILSPFIPLLP	Q3ZKN6	Q3ZKN6_HBV	YNILSPFIP	0.006879	35.31	HLA-DPA10103-DPB10402	Full HBsAg
378	SLYNILSPFIPLLPI	Q3ZKN6	Q3ZKN6_HBV	NILSPFIPL	0.005243	42.93	HLA-DPA10103-DPB10402	Full HBsAg
379	LYNILSPFIPLLPIF	Q3ZKN6	Q3ZKN6_HBV	ILSPFIPLL	0.002968	59.54	HLA-DPA10103-DPB10402	Full HBsAg
380	YNILSPFIPLLPIFF	Q3ZKN6	Q3ZKN6_HBV	ILSPFIPLL	0.002285	66.73	HLA-DPA10103-DPB10402	Full HBsAg
381	NILSPFIPLLPIFFC	Q3ZKN6	Q3ZKN6_HBV	FIPLLPIFF	0.001184	81.93	HLA-DPA10103-DPB10402	Full HBsAg
382	ILSPFIPLLPIFFCL	Q3ZKN6	Q3ZKN6_HBV	FIPLLPIFF	0.000567	92.59	HLA-DPA10103-DPB10402	Full HBsAg
383	LSPFIPLLPIFFCLW	Q3ZKN6	Q3ZKN6_HBV	FIPLLPIFF	0.000433	94.98	HLA-DPA10103-DPB10402	Full HBsAg
384	SPFIPLLPIFFCLWV	Q3ZKN6	Q3ZKN6_HBV	LLPIFFCLW	0.000802	88.42	HLA-DPA10103-DPB10402	Full HBsAg
385	PFIPLLPIFFCLWVY	Q3ZKN6	Q3ZKN6_HBV	LLPIFFCLW	0.00058	92.36	HLA-DPA10103-DPB10402	Full HBsAg
386	FIPLLPIFFCLWVYI	Q3ZKN6	Q3ZKN6_HBV	LLPIFFCLW	0.000355	95	HLA-DPA10103-DPB10402	Full HBsAg
1	MGGWSSKPRKGMGTN	Q3ZKQ2	Q3ZKQ2_HBV	WSSKPRKGM	0.002342	66.06	HLA-DPA10103-DPB10402	Full HBsAg
2	GGWSSKPRKGMGTNL	Q3ZKQ2	Q3ZKQ2_HBV	WSSKPRKGM	0.001488	77.23	HLA-DPA10103-DPB10402	Full HBsAg
3	GWSSKPRKGMGTNLS	Q3ZKQ2	Q3ZKQ2_HBV	RKGMGTNLS	0.0012	81.67	HLA-DPA10103-DPB10402	Full HBsAg
4	WSSKPRKGMGTNLSV	Q3ZKQ2	Q3ZKQ2_HBV	RKGMGTNLS	0.002498	64.32	HLA-DPA10103-DPB10402	Full HBsAg
5	SSKPRKGMGTNLSVP	Q3ZKQ2	Q3ZKQ2_HBV	RKGMGTNLS	0.004843	45.25	HLA-DPA10103-DPB10402	Full HBsAg
6	SKPRKGMGTNLSVPN	Q3ZKQ2	Q3ZKQ2_HBV	RKGMGTNLS	0.006451	37.07	HLA-DPA10103-DPB10402	Full HBsAg
7	KPRKGMGTNLSVPNP	Q3ZKQ2	Q3ZKQ2_HBV	RKGMGTNLS	0.005863	39.69	HLA-DPA10103-DPB10402	Full HBsAg
8	PRKGMGTNLSVPNPL	Q3ZKQ2	Q3ZKQ2_HBV	MGTNLSVPN	0.003679	53.35	HLA-DPA10103-DPB10402	Full HBsAg
9	RKGMGTNLSVPNPLG	Q3ZKQ2	Q3ZKQ2_HBV	MGTNLSVPN	0.004179	49.49	HLA-DPA10103-DPB10402	Full HBsAg
10	KGMGTNLSVPNPLGF	Q3ZKQ2	Q3ZKQ2_HBV	MGTNLSVPN	0.001646	74.89	HLA-DPA10103-DPB10402	Full HBsAg
11	GMGTNLSVPNPLGFF	Q3ZKQ2	Q3ZKQ2_HBV	LSVPNPLGF	0.000881	87.04	HLA-DPA10103-DPB10402	Full HBsAg
12	MGTNLSVPNPLGFFP	Q3ZKQ2	Q3ZKQ2_HBV	LSVPNPLGF	0.001355	79.21	HLA-DPA10103-DPB10402	Full HBsAg
13	GTNLSVPNPLGFFPD	Q3ZKQ2	Q3ZKQ2_HBV	LSVPNPLGF	0.002171	68.06	HLA-DPA10103-DPB10402	Full HBsAg
14	TNLSVPNPLGFFPDH	Q3ZKQ2	Q3ZKQ2_HBV	LSVPNPLGF	0.001402	78.51	HLA-DPA10103-DPB10402	Full HBsAg
15	NLSVPNPLGFFPDHQ	Q3ZKQ2	Q3ZKQ2_HBV	PNPLGFFPD	0.000864	87.33	HLA-DPA10103-DPB10402	Full HBsAg
16	LSVPNPLGFFPDHQL	Q3ZKQ2	Q3ZKQ2_HBV	LGFFPDHQL	0.001458	77.68	HLA-DPA10103-DPB10402	Full HBsAg
17	SVPNPLGFFPDHQLD	Q3ZKQ2	Q3ZKQ2_HBV	LGFFPDHQL	0.005658	40.69	HLA-DPA10103-DPB10402	Full HBsAg
18	VPNPLGFFPDHQLDP	Q3ZKQ2	Q3ZKQ2_HBV	LGFFPDHQL	0.01073	24.3	HLA-DPA10103-DPB10402	Full HBsAg
19	PNPLGFFPDHQLDPA	Q3ZKQ2	Q3ZKQ2_HBV	LGFFPDHQL	0.014451	18.16	HLA-DPA10103-DPB10402	Full HBsAg
20	NPLGFFPDHQLDPAF	Q3ZKQ2	Q3ZKQ2_HBV	LGFFPDHQL	0.006687	36.1	HLA-DPA10103-DPB10402	Full HBsAg
21	PLGFFPDHQLDPAFG	Q3ZKQ2	Q3ZKQ2_HBV	FFPDHQLDP	0.003476	54.95	HLA-DPA10103-DPB10402	Full HBsAg
22	LGFFPDHQLDPAFGA	Q3ZKQ2	Q3ZKQ2_HBV	FPDHQLDPA	0.00129	80.2	HLA-DPA10103-DPB10402	Full HBsAg
23	GFFPDHQLDPAFGAN	Q3ZKQ2	Q3ZKQ2_HBV	HQLDPAFGA	0.001184	81.93	HLA-DPA10103-DPB10402	Full HBsAg
24	FFPDHQLDPAFGANS	Q3ZKQ2	Q3ZKQ2_HBV	HQLDPAFGA	0.001774	73.15	HLA-DPA10103-DPB10402	Full HBsAg
25	FPDHQLDPAFGANSN	Q3ZKQ2	Q3ZKQ2_HBV	HQLDPAFGA	0.002794	61.27	HLA-DPA10103-DPB10402	Full HBsAg
26	PDHQLDPAFGANSNN	Q3ZKQ2	Q3ZKQ2_HBV	LDPAFGANS	0.002621	63.05	HLA-DPA10103-DPB10402	Full HBsAg
27	DHQLDPAFGANSNNP	Q3ZKQ2	Q3ZKQ2_HBV	LDPAFGANS	0.002459	64.72	HLA-DPA10103-DPB10402	Full HBsAg
28	HQLDPAFGANSNNPD	Q3ZKQ2	Q3ZKQ2_HBV	FGANSNNPD	0.002422	65.12	HLA-DPA10103-DPB10402	Full HBsAg
29	QLDPAFGANSNNPDW	Q3ZKQ2	Q3ZKQ2_HBV	FGANSNNPD	0.003072	58.6	HLA-DPA10103-DPB10402	Full HBsAg
30	LDPAFGANSNNPDWD	Q3ZKQ2	Q3ZKQ2_HBV	FGANSNNPD	0.00527	42.77	HLA-DPA10103-DPB10402	Full HBsAg
31	DPAFGANSNNPDWDF	Q3ZKQ2	Q3ZKQ2_HBV	FGANSNNPD	0.005116	43.65	HLA-DPA10103-DPB10402	Full HBsAg
32	PAFGANSNNPDWDFN	Q3ZKQ2	Q3ZKQ2_HBV	FGANSNNPD	0.002459	64.72	HLA-DPA10103-DPB10402	Full HBsAg
33	AFGANSNNPDWDFNP	Q3ZKQ2	Q3ZKQ2_HBV	ANSNNPDWD	0.001367	79.03	HLA-DPA10103-DPB10402	Full HBsAg
34	FGANSNNPDWDFNPI	Q3ZKQ2	Q3ZKQ2_HBV	ANSNNPDWD	0.000407	95	HLA-DPA10103-DPB10402	Full HBsAg
35	GANSNNPDWDFNPIK	Q3ZKQ2	Q3ZKQ2_HBV	SNNPDWDFN	0.00035	95	HLA-DPA10103-DPB10402	Full HBsAg
36	ANSNNPDWDFNPIKD	Q3ZKQ2	Q3ZKQ2_HBV	DWDFNPIKD	0.00045	94.68	HLA-DPA10103-DPB10402	Full HBsAg
37	NSNNPDWDFNPIKDH	Q3ZKQ2	Q3ZKQ2_HBV	WDFNPIKDH	0.001791	72.92	HLA-DPA10103-DPB10402	Full HBsAg
38	SNNPDWDFNPIKDHW	Q3ZKQ2	Q3ZKQ2_HBV	WDFNPIKDH	0.005409	41.97	HLA-DPA10103-DPB10402	Full HBsAg
39	NNPDWDFNPIKDHWP	Q3ZKQ2	Q3ZKQ2_HBV	WDFNPIKDH	0.010143	25.58	HLA-DPA10103-DPB10402	Full HBsAg
40	NPDWDFNPIKDHWPA	Q3ZKQ2	Q3ZKQ2_HBV	WDFNPIKDH	0.012359	21.18	HLA-DPA10103-DPB10402	Full HBsAg
41	PDWDFNPIKDHWPAA	Q3ZKQ2	Q3ZKQ2_HBV	WDFNPIKDH	0.007584	32.67	HLA-DPA10103-DPB10402	Full HBsAg
42	DWDFNPIKDHWPAAN	Q3ZKQ2	Q3ZKQ2_HBV	FNPIKDHWP	0.005266	42.8	HLA-DPA10103-DPB10402	Full HBsAg
43	WDFNPIKDHWPAANQ	Q3ZKQ2	Q3ZKQ2_HBV	IKDHWPAAN	0.008903	28.63	HLA-DPA10103-DPB10402	Full HBsAg
44	DFNPIKDHWPAANQV	Q3ZKQ2	Q3ZKQ2_HBV	IKDHWPAAN	0.011736	22.31	HLA-DPA10103-DPB10402	Full HBsAg
45	FNPIKDHWPAANQVG	Q3ZKQ2	Q3ZKQ2_HBV	IKDHWPAAN	0.014584	17.99	HLA-DPA10103-DPB10402	Full HBsAg
46	NPIKDHWPAANQVGV	Q3ZKQ2	Q3ZKQ2_HBV	IKDHWPAAN	0.008481	29.82	HLA-DPA10103-DPB10402	Full HBsAg
47	PIKDHWPAANQVGVG	Q3ZKQ2	Q3ZKQ2_HBV	DHWPAANQV	0.004446	47.64	HLA-DPA10103-DPB10402	Full HBsAg
48	IKDHWPAANQVGVGA	Q3ZKQ2	Q3ZKQ2_HBV	HWPAANQVG	0.001978	70.38	HLA-DPA10103-DPB10402	Full HBsAg
49	KDHWPAANQVGVGAF	Q3ZKQ2	Q3ZKQ2_HBV	HWPAANQVG	0.001157	82.38	HLA-DPA10103-DPB10402	Full HBsAg
50	DHWPAANQVGVGAFG	Q3ZKQ2	Q3ZKQ2_HBV	PAANQVGVG	0.000905	86.61	HLA-DPA10103-DPB10402	Full HBsAg
51	HWPAANQVGVGAFGP	Q3ZKQ2	Q3ZKQ2_HBV	AANQVGVGA	0.000526	93.32	HLA-DPA10103-DPB10402	Full HBsAg
52	WPAANQVGVGAFGPG	Q3ZKQ2	Q3ZKQ2_HBV	VGVGAFGPG	0.000847	87.63	HLA-DPA10103-DPB10402	Full HBsAg
53	PAANQVGVGAFGPGL	Q3ZKQ2	Q3ZKQ2_HBV	VGVGAFGPG	0.001598	75.6	HLA-DPA10103-DPB10402	Full HBsAg
54	AANQVGVGAFGPGLT	Q3ZKQ2	Q3ZKQ2_HBV	VGVGAFGPG	0.003469	55	HLA-DPA10103-DPB10402	Full HBsAg
55	ANQVGVGAFGPGLTP	Q3ZKQ2	Q3ZKQ2_HBV	VGVGAFGPG	0.007036	34.7	HLA-DPA10103-DPB10402	Full HBsAg
56	NQVGVGAFGPGLTPP	Q3ZKQ2	Q3ZKQ2_HBV	VGAFGPGLT	0.002916	60.01	HLA-DPA10103-DPB10402	Full HBsAg
57	QVGVGAFGPGLTPPH	Q3ZKQ2	Q3ZKQ2_HBV	VGAFGPGLT	0.002852	60.67	HLA-DPA10103-DPB10402	Full HBsAg
58	VGVGAFGPGLTPPHG	Q3ZKQ2	Q3ZKQ2_HBV	VGAFGPGLT	0.001262	80.66	HLA-DPA10103-DPB10402	Full HBsAg
59	GVGAFGPGLTPPHGG	Q3ZKQ2	Q3ZKQ2_HBV	FGPGLTPPH	0.000613	91.77	HLA-DPA10103-DPB10402	Full HBsAg
60	VGAFGPGLTPPHGGI	Q3ZKQ2	Q3ZKQ2_HBV	FGPGLTPPH	0.000449	94.7	HLA-DPA10103-DPB10402	Full HBsAg
61	GAFGPGLTPPHGGIL	Q3ZKQ2	Q3ZKQ2_HBV	FGPGLTPPH	0.000381	95	HLA-DPA10103-DPB10402	Full HBsAg
62	AFGPGLTPPHGGILG	Q3ZKQ2	Q3ZKQ2_HBV	LTPPHGGIL	0.00057	92.54	HLA-DPA10103-DPB10402	Full HBsAg
63	FGPGLTPPHGGILGW	Q3ZKQ2	Q3ZKQ2_HBV	LTPPHGGIL	0.000555	92.8	HLA-DPA10103-DPB10402	Full HBsAg
64	GPGLTPPHGGILGWS	Q3ZKQ2	Q3ZKQ2_HBV	LTPPHGGIL	0.000643	91.23	HLA-DPA10103-DPB10402	Full HBsAg
65	PGLTPPHGGILGWSP	Q3ZKQ2	Q3ZKQ2_HBV	LTPPHGGIL	0.000347	95	HLA-DPA10103-DPB10402	Full HBsAg
66	GLTPPHGGILGWSPQ	Q3ZKQ2	Q3ZKQ2_HBV	PHGGILGWS	0.000313	95	HLA-DPA10103-DPB10402	Full HBsAg
67	LTPPHGGILGWSPQA	Q3ZKQ2	Q3ZKQ2_HBV	PHGGILGWS	0.000422	95	HLA-DPA10103-DPB10402	Full HBsAg
68	TPPHGGILGWSPQAQ	Q3ZKQ2	Q3ZKQ2_HBV	ILGWSPQAQ	0.001396	78.6	HLA-DPA10103-DPB10402	Full HBsAg
69	PPHGGILGWSPQAQG	Q3ZKQ2	Q3ZKQ2_HBV	ILGWSPQAQ	0.006318	37.63	HLA-DPA10103-DPB10402	Full HBsAg
70	PHGGILGWSPQAQGI	Q3ZKQ2	Q3ZKQ2_HBV	ILGWSPQAQ	0.009237	27.73	HLA-DPA10103-DPB10402	Full HBsAg
71	HGGILGWSPQAQGIL	Q3ZKQ2	Q3ZKQ2_HBV	ILGWSPQAQ	0.009377	27.37	HLA-DPA10103-DPB10402	Full HBsAg
72	GGILGWSPQAQGILT	Q3ZKQ2	Q3ZKQ2_HBV	ILGWSPQAQ	0.004545	46.99	HLA-DPA10103-DPB10402	Full HBsAg
73	GILGWSPQAQGILTT	Q3ZKQ2	Q3ZKQ2_HBV	WSPQAQGIL	0.001918	71.2	HLA-DPA10103-DPB10402	Full HBsAg
74	ILGWSPQAQGILTTV	Q3ZKQ2	Q3ZKQ2_HBV	WSPQAQGIL	0.001802	72.77	HLA-DPA10103-DPB10402	Full HBsAg
75	LGWSPQAQGILTTVS	Q3ZKQ2	Q3ZKQ2_HBV	WSPQAQGIL	0.000892	86.84	HLA-DPA10103-DPB10402	Full HBsAg
76	GWSPQAQGILTTVST	Q3ZKQ2	Q3ZKQ2_HBV	PQAQGILTT	0.000628	91.5	HLA-DPA10103-DPB10402	Full HBsAg
77	WSPQAQGILTTVSTI	Q3ZKQ2	Q3ZKQ2_HBV	AQGILTTVS	0.000499	93.8	HLA-DPA10103-DPB10402	Full HBsAg
78	SPQAQGILTTVSTIP	Q3ZKQ2	Q3ZKQ2_HBV	AQGILTTVS	0.001021	84.61	HLA-DPA10103-DPB10402	Full HBsAg
79	PQAQGILTTVSTIPP	Q3ZKQ2	Q3ZKQ2_HBV	QGILTTVST	0.00163	75.12	HLA-DPA10103-DPB10402	Full HBsAg
80	QAQGILTTVSTIPPP	Q3ZKQ2	Q3ZKQ2_HBV	ILTTVSTIP	0.002818	61.02	HLA-DPA10103-DPB10402	Full HBsAg
81	AQGILTTVSTIPPPA	Q3ZKQ2	Q3ZKQ2_HBV	LTTVSTIPP	0.003721	53.03	HLA-DPA10103-DPB10402	Full HBsAg
82	QGILTTVSTIPPPAS	Q3ZKQ2	Q3ZKQ2_HBV	LTTVSTIPP	0.004174	49.53	HLA-DPA10103-DPB10402	Full HBsAg
83	GILTTVSTIPPPAST	Q3ZKQ2	Q3ZKQ2_HBV	LTTVSTIPP	0.001607	75.46	HLA-DPA10103-DPB10402	Full HBsAg
84	ILTTVSTIPPPASTN	Q3ZKQ2	Q3ZKQ2_HBV	VSTIPPPAS	0.002246	67.18	HLA-DPA10103-DPB10402	Full HBsAg
85	LTTVSTIPPPASTNR	Q3ZKQ2	Q3ZKQ2_HBV	VSTIPPPAS	0.004287	48.73	HLA-DPA10103-DPB10402	Full HBsAg
86	TTVSTIPPPASTNRQ	Q3ZKQ2	Q3ZKQ2_HBV	VSTIPPPAS	0.002409	65.27	HLA-DPA10103-DPB10402	Full HBsAg
87	TVSTIPPPASTNRQS	Q3ZKQ2	Q3ZKQ2_HBV	TIPPPASTN	0.00091	86.53	HLA-DPA10103-DPB10402	Full HBsAg
88	VSTIPPPASTNRQSG	Q3ZKQ2	Q3ZKQ2_HBV	TIPPPASTN	0.000503	93.73	HLA-DPA10103-DPB10402	Full HBsAg
89	STIPPPASTNRQSGR	Q3ZKQ2	Q3ZKQ2_HBV	PASTNRQSG	0.001086	83.54	HLA-DPA10103-DPB10402	Full HBsAg
90	TIPPPASTNRQSGRQ	Q3ZKQ2	Q3ZKQ2_HBV	PASTNRQSG	0.001838	72.28	HLA-DPA10103-DPB10402	Full HBsAg
91	IPPPASTNRQSGRQP	Q3ZKQ2	Q3ZKQ2_HBV	PASTNRQSG	0.002813	61.07	HLA-DPA10103-DPB10402	Full HBsAg
92	PPPASTNRQSGRQPT	Q3ZKQ2	Q3ZKQ2_HBV	PASTNRQSG	0.001893	71.54	HLA-DPA10103-DPB10402	Full HBsAg
93	PPASTNRQSGRQPTP	Q3ZKQ2	Q3ZKQ2_HBV	ASTNRQSGR	0.000743	89.46	HLA-DPA10103-DPB10402	Full HBsAg
94	PASTNRQSGRQPTPI	Q3ZKQ2	Q3ZKQ2_HBV	TNRQSGRQP	0.000557	92.77	HLA-DPA10103-DPB10402	Full HBsAg
95	ASTNRQSGRQPTPIS	Q3ZKQ2	Q3ZKQ2_HBV	NRQSGRQPT	0.000427	95	HLA-DPA10103-DPB10402	Full HBsAg
96	STNRQSGRQPTPISP	Q3ZKQ2	Q3ZKQ2_HBV	QSGRQPTPI	0.000567	92.59	HLA-DPA10103-DPB10402	Full HBsAg
97	TNRQSGRQPTPISPP	Q3ZKQ2	Q3ZKQ2_HBV	QSGRQPTPI	0.000922	86.32	HLA-DPA10103-DPB10402	Full HBsAg
98	NRQSGRQPTPISPPL	Q3ZKQ2	Q3ZKQ2_HBV	RQPTPISPP	0.00079	88.63	HLA-DPA10103-DPB10402	Full HBsAg
99	RQSGRQPTPISPPLR	Q3ZKQ2	Q3ZKQ2_HBV	RQPTPISPP	0.001626	75.18	HLA-DPA10103-DPB10402	Full HBsAg
100	QSGRQPTPISPPLRD	Q3ZKQ2	Q3ZKQ2_HBV	RQPTPISPP	0.002077	69.17	HLA-DPA10103-DPB10402	Full HBsAg
101	SGRQPTPISPPLRDS	Q3ZKQ2	Q3ZKQ2_HBV	PTPISPPLR	0.001517	76.8	HLA-DPA10103-DPB10402	Full HBsAg
102	GRQPTPISPPLRDSH	Q3ZKQ2	Q3ZKQ2_HBV	PTPISPPLR	0.001523	76.71	HLA-DPA10103-DPB10402	Full HBsAg
103	RQPTPISPPLRDSHP	Q3ZKQ2	Q3ZKQ2_HBV	ISPPLRDSH	0.001243	80.97	HLA-DPA10103-DPB10402	Full HBsAg
104	QPTPISPPLRDSHPL	Q3ZKQ2	Q3ZKQ2_HBV	ISPPLRDSH	0.001	84.95	HLA-DPA10103-DPB10402	Full HBsAg
105	PTPISPPLRDSHPLA	Q3ZKQ2	Q3ZKQ2_HBV	ISPPLRDSH	0.000927	86.23	HLA-DPA10103-DPB10402	Full HBsAg
106	TPISPPLRDSHPLAM	Q3ZKQ2	Q3ZKQ2_HBV	LRDSHPLAM	0.002143	68.39	HLA-DPA10103-DPB10402	Full HBsAg
107	PISPPLRDSHPLAMQ	Q3ZKQ2	Q3ZKQ2_HBV	LRDSHPLAM	0.007035	34.7	HLA-DPA10103-DPB10402	Full HBsAg
108	ISPPLRDSHPLAMQW	Q3ZKQ2	Q3ZKQ2_HBV	LRDSHPLAM	0.008164	30.77	HLA-DPA10103-DPB10402	Full HBsAg
109	SPPLRDSHPLAMQWN	Q3ZKQ2	Q3ZKQ2_HBV	LRDSHPLAM	0.011651	22.47	HLA-DPA10103-DPB10402	Full HBsAg
110	PPLRDSHPLAMQWNS	Q3ZKQ2	Q3ZKQ2_HBV	LRDSHPLAM	0.005289	42.66	HLA-DPA10103-DPB10402	Full HBsAg
111	PLRDSHPLAMQWNST	Q3ZKQ2	Q3ZKQ2_HBV	RDSHPLAMQ	0.001562	76.13	HLA-DPA10103-DPB10402	Full HBsAg
112	LRDSHPLAMQWNSTA	Q3ZKQ2	Q3ZKQ2_HBV	PLAMQWNST	0.002144	68.38	HLA-DPA10103-DPB10402	Full HBsAg
113	RDSHPLAMQWNSTAF	Q3ZKQ2	Q3ZKQ2_HBV	PLAMQWNST	0.003198	57.45	HLA-DPA10103-DPB10402	Full HBsAg
114	DSHPLAMQWNSTAFH	Q3ZKQ2	Q3ZKQ2_HBV	PLAMQWNST	0.005887	39.57	HLA-DPA10103-DPB10402	Full HBsAg
115	SHPLAMQWNSTAFHQ	Q3ZKQ2	Q3ZKQ2_HBV	LAMQWNSTA	0.004145	49.73	HLA-DPA10103-DPB10402	Full HBsAg
116	HPLAMQWNSTAFHQA	Q3ZKQ2	Q3ZKQ2_HBV	WNSTAFHQA	0.104326	1.76	HLA-DPA10103-DPB10402	Full HBsAg
117	PLAMQWNSTAFHQAL	Q3ZKQ2	Q3ZKQ2_HBV	WNSTAFHQA	0.261433	0.45	HLA-DPA10103-DPB10402	Full HBsAg
118	LAMQWNSTAFHQALQ	Q3ZKQ2	Q3ZKQ2_HBV	WNSTAFHQA	0.422651	0.16	HLA-DPA10103-DPB10402	Full HBsAg
119	AMQWNSTAFHQALQD	Q3ZKQ2	Q3ZKQ2_HBV	WNSTAFHQA	0.52423	0.08	HLA-DPA10103-DPB10402	Full HBsAg
120	MQWNSTAFHQALQDP	Q3ZKQ2	Q3ZKQ2_HBV	WNSTAFHQA	0.318622	0.31	HLA-DPA10103-DPB10402	Full HBsAg
121	QWNSTAFHQALQDPR	Q3ZKQ2	Q3ZKQ2_HBV	WNSTAFHQA	0.096572	1.92	HLA-DPA10103-DPB10402	Full HBsAg
122	WNSTAFHQALQDPRV	Q3ZKQ2	Q3ZKQ2_HBV	TAFHQALQD	0.010951	23.83	HLA-DPA10103-DPB10402	Full HBsAg
123	NSTAFHQALQDPRVR	Q3ZKQ2	Q3ZKQ2_HBV	FHQALQDPR	0.011394	22.95	HLA-DPA10103-DPB10402	Full HBsAg
124	STAFHQALQDPRVRG	Q3ZKQ2	Q3ZKQ2_HBV	FHQALQDPR	0.011811	22.17	HLA-DPA10103-DPB10402	Full HBsAg
125	TAFHQALQDPRVRGL	Q3ZKQ2	Q3ZKQ2_HBV	FHQALQDPR	0.00422	49.2	HLA-DPA10103-DPB10402	Full HBsAg
126	AFHQALQDPRVRGLY	Q3ZKQ2	Q3ZKQ2_HBV	QALQDPRVR	0.001666	74.62	HLA-DPA10103-DPB10402	Full HBsAg
127	FHQALQDPRVRGLYF	Q3ZKQ2	Q3ZKQ2_HBV	LQDPRVRGL	0.000963	85.6	HLA-DPA10103-DPB10402	Full HBsAg
128	HQALQDPRVRGLYFP	Q3ZKQ2	Q3ZKQ2_HBV	LQDPRVRGL	0.001036	84.36	HLA-DPA10103-DPB10402	Full HBsAg
129	QALQDPRVRGLYFPA	Q3ZKQ2	Q3ZKQ2_HBV	RVRGLYFPA	0.001033	84.41	HLA-DPA10103-DPB10402	Full HBsAg
130	ALQDPRVRGLYFPAG	Q3ZKQ2	Q3ZKQ2_HBV	VRGLYFPAG	0.010084	25.71	HLA-DPA10103-DPB10402	Full HBsAg
131	LQDPRVRGLYFPAGG	Q3ZKQ2	Q3ZKQ2_HBV	VRGLYFPAG	0.037034	6.19	HLA-DPA10103-DPB10402	Full HBsAg
132	QDPRVRGLYFPAGGS	Q3ZKQ2	Q3ZKQ2_HBV	VRGLYFPAG	0.054484	3.89	HLA-DPA10103-DPB10402	Full HBsAg
133	DPRVRGLYFPAGGSS	Q3ZKQ2	Q3ZKQ2_HBV	VRGLYFPAG	0.063237	3.27	HLA-DPA10103-DPB10402	Full HBsAg
134	PRVRGLYFPAGGSSS	Q3ZKQ2	Q3ZKQ2_HBV	VRGLYFPAG	0.028652	8.43	HLA-DPA10103-DPB10402	Full HBsAg
135	RVRGLYFPAGGSSSG	Q3ZKQ2	Q3ZKQ2_HBV	VRGLYFPAG	0.006402	37.28	HLA-DPA10103-DPB10402	Full HBsAg
136	VRGLYFPAGGSSSGT	Q3ZKQ2	Q3ZKQ2_HBV	YFPAGGSSS	0.002355	65.9	HLA-DPA10103-DPB10402	Full HBsAg
137	RGLYFPAGGSSSGTV	Q3ZKQ2	Q3ZKQ2_HBV	YFPAGGSSS	0.001679	74.44	HLA-DPA10103-DPB10402	Full HBsAg
138	GLYFPAGGSSSGTVN	Q3ZKQ2	Q3ZKQ2_HBV	YFPAGGSSS	0.000488	94	HLA-DPA10103-DPB10402	Full HBsAg
139	LYFPAGGSSSGTVNP	Q3ZKQ2	Q3ZKQ2_HBV	AGGSSSGTV	0.000209	95	HLA-DPA10103-DPB10402	Full HBsAg
140	YFPAGGSSSGTVNPA	Q3ZKQ2	Q3ZKQ2_HBV	AGGSSSGTV	0.000264	95	HLA-DPA10103-DPB10402	Full HBsAg
141	FPAGGSSSGTVNPAP	Q3ZKQ2	Q3ZKQ2_HBV	SSSGTVNPA	0.000403	95	HLA-DPA10103-DPB10402	Full HBsAg
142	PAGGSSSGTVNPAPN	Q3ZKQ2	Q3ZKQ2_HBV	SSSGTVNPA	0.00056	92.71	HLA-DPA10103-DPB10402	Full HBsAg
143	AGGSSSGTVNPAPNI	Q3ZKQ2	Q3ZKQ2_HBV	SSSGTVNPA	0.000801	88.44	HLA-DPA10103-DPB10402	Full HBsAg
144	GGSSSGTVNPAPNIA	Q3ZKQ2	Q3ZKQ2_HBV	GTVNPAPNI	0.00098	85.3	HLA-DPA10103-DPB10402	Full HBsAg
145	GSSSGTVNPAPNIAS	Q3ZKQ2	Q3ZKQ2_HBV	GTVNPAPNI	0.001452	77.77	HLA-DPA10103-DPB10402	Full HBsAg
146	SSSGTVNPAPNIASH	Q3ZKQ2	Q3ZKQ2_HBV	VNPAPNIAS	0.002657	62.68	HLA-DPA10103-DPB10402	Full HBsAg
147	SSGTVNPAPNIASHI	Q3ZKQ2	Q3ZKQ2_HBV	VNPAPNIAS	0.002809	61.11	HLA-DPA10103-DPB10402	Full HBsAg
148	SGTVNPAPNIASHIS	Q3ZKQ2	Q3ZKQ2_HBV	VNPAPNIAS	0.003012	59.14	HLA-DPA10103-DPB10402	Full HBsAg
149	GTVNPAPNIASHISS	Q3ZKQ2	Q3ZKQ2_HBV	VNPAPNIAS	0.001721	73.87	HLA-DPA10103-DPB10402	Full HBsAg
150	TVNPAPNIASHISSI	Q3ZKQ2	Q3ZKQ2_HBV	PAPNIASHI	0.001239	81.03	HLA-DPA10103-DPB10402	Full HBsAg
151	VNPAPNIASHISSIS	Q3ZKQ2	Q3ZKQ2_HBV	IASHISSIS	0.002228	67.39	HLA-DPA10103-DPB10402	Full HBsAg
152	NPAPNIASHISSISA	Q3ZKQ2	Q3ZKQ2_HBV	IASHISSIS	0.007639	32.49	HLA-DPA10103-DPB10402	Full HBsAg
153	PAPNIASHISSISAR	Q3ZKQ2	Q3ZKQ2_HBV	IASHISSIS	0.015566	16.75	HLA-DPA10103-DPB10402	Full HBsAg
154	APNIASHISSISART	Q3ZKQ2	Q3ZKQ2_HBV	IASHISSIS	0.017809	14.43	HLA-DPA10103-DPB10402	Full HBsAg
155	PNIASHISSISARTG	Q3ZKQ2	Q3ZKQ2_HBV	IASHISSIS	0.007591	32.64	HLA-DPA10103-DPB10402	Full HBsAg
156	NIASHISSISARTGD	Q3ZKQ2	Q3ZKQ2_HBV	ISSISARTG	0.007156	34.25	HLA-DPA10103-DPB10402	Full HBsAg
157	IASHISSISARTGDP	Q3ZKQ2	Q3ZKQ2_HBV	ISSISARTG	0.014459	18.15	HLA-DPA10103-DPB10402	Full HBsAg
158	ASHISSISARTGDPV	Q3ZKQ2	Q3ZKQ2_HBV	ISSISARTG	0.013581	19.33	HLA-DPA10103-DPB10402	Full HBsAg
159	SHISSISARTGDPVT	Q3ZKQ2	Q3ZKQ2_HBV	ISSISARTG	0.005602	40.97	HLA-DPA10103-DPB10402	Full HBsAg
160	HISSISARTGDPVTN	Q3ZKQ2	Q3ZKQ2_HBV	ISARTGDPV	0.003738	52.89	HLA-DPA10103-DPB10402	Full HBsAg
161	ISSISARTGDPVTNM	Q3ZKQ2	Q3ZKQ2_HBV	ISARTGDPV	0.00386	51.94	HLA-DPA10103-DPB10402	Full HBsAg
162	SSISARTGDPVTNME	Q3ZKQ2	Q3ZKQ2_HBV	RTGDPVTNM	0.002974	59.48	HLA-DPA10103-DPB10402	Full HBsAg
163	SISARTGDPVTNMEN	Q3ZKQ2	Q3ZKQ2_HBV	RTGDPVTNM	0.003623	53.79	HLA-DPA10103-DPB10402	Full HBsAg
164	ISARTGDPVTNMENI	Q3ZKQ2	Q3ZKQ2_HBV	RTGDPVTNM	0.003459	55.09	HLA-DPA10103-DPB10402	Full HBsAg
165	SARTGDPVTNMENIT	Q3ZKQ2	Q3ZKQ2_HBV	RTGDPVTNM	0.002018	69.86	HLA-DPA10103-DPB10402	Full HBsAg
166	ARTGDPVTNMENITL	Q3ZKQ2	Q3ZKQ2_HBV	PVTNMENIT	0.001012	84.75	HLA-DPA10103-DPB10402	Full HBsAg
167	RTGDPVTNMENITLG	Q3ZKQ2	Q3ZKQ2_HBV	VTNMENITL	0.002524	64.05	HLA-DPA10103-DPB10402	Full HBsAg
168	TGDPVTNMENITLGF	Q3ZKQ2	Q3ZKQ2_HBV	VTNMENITL	0.003526	54.55	HLA-DPA10103-DPB10402	Full HBsAg
169	GDPVTNMENITLGFL	Q3ZKQ2	Q3ZKQ2_HBV	VTNMENITL	0.002722	62.01	HLA-DPA10103-DPB10402	Full HBsAg
170	DPVTNMENITLGFLG	Q3ZKQ2	Q3ZKQ2_HBV	MENITLGFL	0.001174	82.1	HLA-DPA10103-DPB10402	Full HBsAg
171	PVTNMENITLGFLGP	Q3ZKQ2	Q3ZKQ2_HBV	MENITLGFL	0.002295	66.61	HLA-DPA10103-DPB10402	Full HBsAg
172	VTNMENITLGFLGPL	Q3ZKQ2	Q3ZKQ2_HBV	MENITLGFL	0.001708	74.05	HLA-DPA10103-DPB10402	Full HBsAg
173	TNMENITLGFLGPLL	Q3ZKQ2	Q3ZKQ2_HBV	MENITLGFL	0.000901	86.68	HLA-DPA10103-DPB10402	Full HBsAg
174	NMENITLGFLGPLLV	Q3ZKQ2	Q3ZKQ2_HBV	ITLGFLGPL	0.001062	83.93	HLA-DPA10103-DPB10402	Full HBsAg
175	MENITLGFLGPLLVL	Q3ZKQ2	Q3ZKQ2_HBV	LGFLGPLLV	0.001172	82.13	HLA-DPA10103-DPB10402	Full HBsAg
176	ENITLGFLGPLLVLQ	Q3ZKQ2	Q3ZKQ2_HBV	LGFLGPLLV	0.002652	62.73	HLA-DPA10103-DPB10402	Full HBsAg
177	NITLGFLGPLLVLQA	Q3ZKQ2	Q3ZKQ2_HBV	LGFLGPLLV	0.005714	40.41	HLA-DPA10103-DPB10402	Full HBsAg
178	ITLGFLGPLLVLQAV	Q3ZKQ2	Q3ZKQ2_HBV	FLGPLLVLQ	0.005364	42.23	HLA-DPA10103-DPB10402	Full HBsAg
179	TLGFLGPLLVLQAVF	Q3ZKQ2	Q3ZKQ2_HBV	FLGPLLVLQ	0.004573	46.83	HLA-DPA10103-DPB10402	Full HBsAg
180	LGFLGPLLVLQAVFF	Q3ZKQ2	Q3ZKQ2_HBV	FLGPLLVLQ	0.001908	71.33	HLA-DPA10103-DPB10402	Full HBsAg
181	GFLGPLLVLQAVFFL	Q3ZKQ2	Q3ZKQ2_HBV	LGPLLVLQA	0.001081	83.62	HLA-DPA10103-DPB10402	Full HBsAg
182	FLGPLLVLQAVFFLL	Q3ZKQ2	Q3ZKQ2_HBV	LGPLLVLQA	0.000444	94.79	HLA-DPA10103-DPB10402	Full HBsAg
183	LGPLLVLQAVFFLLT	Q3ZKQ2	Q3ZKQ2_HBV	LQAVFFLLT	0.001972	70.46	HLA-DPA10103-DPB10402	Full HBsAg
184	GPLLVLQAVFFLLTR	Q3ZKQ2	Q3ZKQ2_HBV	LQAVFFLLT	0.01209	21.66	HLA-DPA10103-DPB10402	Full HBsAg
185	PLLVLQAVFFLLTRI	Q3ZKQ2	Q3ZKQ2_HBV	LQAVFFLLT	0.01516	17.24	HLA-DPA10103-DPB10402	Full HBsAg
186	LLVLQAVFFLLTRIL	Q3ZKQ2	Q3ZKQ2_HBV	LQAVFFLLT	0.011214	23.31	HLA-DPA10103-DPB10402	Full HBsAg
187	LVLQAVFFLLTRILT	Q3ZKQ2	Q3ZKQ2_HBV	LQAVFFLLT	0.005878	39.61	HLA-DPA10103-DPB10402	Full HBsAg
188	VLQAVFFLLTRILTI	Q3ZKQ2	Q3ZKQ2_HBV	FLLTRILTI	0.003654	53.55	HLA-DPA10103-DPB10402	Full HBsAg
189	LQAVFFLLTRILTIP	Q3ZKQ2	Q3ZKQ2_HBV	FLLTRILTI	0.018098	14.16	HLA-DPA10103-DPB10402	Full HBsAg
190	QAVFFLLTRILTIPQ	Q3ZKQ2	Q3ZKQ2_HBV	FLLTRILTI	0.041674	5.38	HLA-DPA10103-DPB10402	Full HBsAg
191	AVFFLLTRILTIPQS	Q3ZKQ2	Q3ZKQ2_HBV	FLLTRILTI	0.057549	3.66	HLA-DPA10103-DPB10402	Full HBsAg
192	VFFLLTRILTIPQSL	Q3ZKQ2	Q3ZKQ2_HBV	FLLTRILTI	0.025904	9.47	HLA-DPA10103-DPB10402	Full HBsAg
193	FFLLTRILTIPQSLD	Q3ZKQ2	Q3ZKQ2_HBV	FLLTRILTI	0.012271	21.34	HLA-DPA10103-DPB10402	Full HBsAg
194	FLLTRILTIPQSLDS	Q3ZKQ2	Q3ZKQ2_HBV	RILTIPQSL	0.00692	35.14	HLA-DPA10103-DPB10402	Full HBsAg
195	LLTRILTIPQSLDSW	Q3ZKQ2	Q3ZKQ2_HBV	RILTIPQSL	0.005955	39.24	HLA-DPA10103-DPB10402	Full HBsAg
196	LTRILTIPQSLDSWW	Q3ZKQ2	Q3ZKQ2_HBV	ILTIPQSLD	0.003921	51.46	HLA-DPA10103-DPB10402	Full HBsAg
197	TRILTIPQSLDSWWT	Q3ZKQ2	Q3ZKQ2_HBV	ILTIPQSLD	0.002028	69.74	HLA-DPA10103-DPB10402	Full HBsAg
198	RILTIPQSLDSWWTS	Q3ZKQ2	Q3ZKQ2_HBV	LTIPQSLDS	0.000623	91.59	HLA-DPA10103-DPB10402	Full HBsAg
199	ILTIPQSLDSWWTSL	Q3ZKQ2	Q3ZKQ2_HBV	QSLDSWWTS	0.000536	93.14	HLA-DPA10103-DPB10402	Full HBsAg
200	LTIPQSLDSWWTSLN	Q3ZKQ2	Q3ZKQ2_HBV	QSLDSWWTS	0.001108	83.18	HLA-DPA10103-DPB10402	Full HBsAg
201	TIPQSLDSWWTSLNF	Q3ZKQ2	Q3ZKQ2_HBV	LDSWWTSLN	0.00159	75.71	HLA-DPA10103-DPB10402	Full HBsAg
202	IPQSLDSWWTSLNFL	Q3ZKQ2	Q3ZKQ2_HBV	LDSWWTSLN	0.001436	78.01	HLA-DPA10103-DPB10402	Full HBsAg
203	PQSLDSWWTSLNFLG	Q3ZKQ2	Q3ZKQ2_HBV	LDSWWTSLN	0.001961	70.61	HLA-DPA10103-DPB10402	Full HBsAg
204	QSLDSWWTSLNFLGG	Q3ZKQ2	Q3ZKQ2_HBV	WTSLNFLGG	0.010595	24.58	HLA-DPA10103-DPB10402	Full HBsAg
205	SLDSWWTSLNFLGGS	Q3ZKQ2	Q3ZKQ2_HBV	WTSLNFLGG	0.044616	4.96	HLA-DPA10103-DPB10402	Full HBsAg
206	LDSWWTSLNFLGGSP	Q3ZKQ2	Q3ZKQ2_HBV	WTSLNFLGG	0.110834	1.62	HLA-DPA10103-DPB10402	Full HBsAg
207	DSWWTSLNFLGGSPV	Q3ZKQ2	Q3ZKQ2_HBV	WTSLNFLGG	0.116512	1.51	HLA-DPA10103-DPB10402	Full HBsAg
208	SWWTSLNFLGGSPVC	Q3ZKQ2	Q3ZKQ2_HBV	WTSLNFLGG	0.030738	7.77	HLA-DPA10103-DPB10402	Full HBsAg
209	WWTSLNFLGGSPVCL	Q3ZKQ2	Q3ZKQ2_HBV	WTSLNFLGG	0.003375	55.85	HLA-DPA10103-DPB10402	Full HBsAg
210	WTSLNFLGGSPVCLG	Q3ZKQ2	Q3ZKQ2_HBV	LNFLGGSPV	0.000799	88.47	HLA-DPA10103-DPB10402	Full HBsAg
211	TSLNFLGGSPVCLGQ	Q3ZKQ2	Q3ZKQ2_HBV	FLGGSPVCL	0.000841	87.74	HLA-DPA10103-DPB10402	Full HBsAg
212	SLNFLGGSPVCLGQN	Q3ZKQ2	Q3ZKQ2_HBV	FLGGSPVCL	0.001016	84.69	HLA-DPA10103-DPB10402	Full HBsAg
213	LNFLGGSPVCLGQNS	Q3ZKQ2	Q3ZKQ2_HBV	FLGGSPVCL	0.000421	95	HLA-DPA10103-DPB10402	Full HBsAg
214	NFLGGSPVCLGQNSQ	Q3ZKQ2	Q3ZKQ2_HBV	LGGSPVCLG	0.000206	95	HLA-DPA10103-DPB10402	Full HBsAg
215	FLGGSPVCLGQNSQS	Q3ZKQ2	Q3ZKQ2_HBV	PVCLGQNSQ	0.00026	95	HLA-DPA10103-DPB10402	Full HBsAg
216	LGGSPVCLGQNSQSP	Q3ZKQ2	Q3ZKQ2_HBV	PVCLGQNSQ	0.001383	78.79	HLA-DPA10103-DPB10402	Full HBsAg
217	GGSPVCLGQNSQSPT	Q3ZKQ2	Q3ZKQ2_HBV	PVCLGQNSQ	0.00185	72.12	HLA-DPA10103-DPB10402	Full HBsAg
218	GSPVCLGQNSQSPTS	Q3ZKQ2	Q3ZKQ2_HBV	VCLGQNSQS	0.000422	95	HLA-DPA10103-DPB10402	Full HBsAg
219	SPVCLGQNSQSPTSN	Q3ZKQ2	Q3ZKQ2_HBV	LGQNSQSPT	0.000482	94.11	HLA-DPA10103-DPB10402	Full HBsAg
220	PVCLGQNSQSPTSNH	Q3ZKQ2	Q3ZKQ2_HBV	LGQNSQSPT	0.000589	92.2	HLA-DPA10103-DPB10402	Full HBsAg
221	VCLGQNSQSPTSNHS	Q3ZKQ2	Q3ZKQ2_HBV	SQSPTSNHS	0.000238	95	HLA-DPA10103-DPB10402	Full HBsAg
222	CLGQNSQSPTSNHSP	Q3ZKQ2	Q3ZKQ2_HBV	SQSPTSNHS	0.000502	93.75	HLA-DPA10103-DPB10402	Full HBsAg
223	LGQNSQSPTSNHSPT	Q3ZKQ2	Q3ZKQ2_HBV	SQSPTSNHS	0.000826	88	HLA-DPA10103-DPB10402	Full HBsAg
224	GQNSQSPTSNHSPTS	Q3ZKQ2	Q3ZKQ2_HBV	SQSPTSNHS	0.001002	84.92	HLA-DPA10103-DPB10402	Full HBsAg
225	QNSQSPTSNHSPTSC	Q3ZKQ2	Q3ZKQ2_HBV	SQSPTSNHS	0.000411	95	HLA-DPA10103-DPB10402	Full HBsAg
226	NSQSPTSNHSPTSCP	Q3ZKQ2	Q3ZKQ2_HBV	PTSNHSPTS	0.000356	95	HLA-DPA10103-DPB10402	Full HBsAg
227	SQSPTSNHSPTSCPP	Q3ZKQ2	Q3ZKQ2_HBV	PTSNHSPTS	0.000526	93.32	HLA-DPA10103-DPB10402	Full HBsAg
228	QSPTSNHSPTSCPPI	Q3ZKQ2	Q3ZKQ2_HBV	TSNHSPTSC	0.000462	94.46	HLA-DPA10103-DPB10402	Full HBsAg
229	SPTSNHSPTSCPPIC	Q3ZKQ2	Q3ZKQ2_HBV	TSNHSPTSC	0.000251	95	HLA-DPA10103-DPB10402	Full HBsAg
230	PTSNHSPTSCPPICP	Q3ZKQ2	Q3ZKQ2_HBV	HSPTSCPPI	0.000281	95	HLA-DPA10103-DPB10402	Full HBsAg
231	TSNHSPTSCPPICPG	Q3ZKQ2	Q3ZKQ2_HBV	HSPTSCPPI	0.00031	95	HLA-DPA10103-DPB10402	Full HBsAg
232	SNHSPTSCPPICPGY	Q3ZKQ2	Q3ZKQ2_HBV	HSPTSCPPI	0.000146	95	HLA-DPA10103-DPB10402	Full HBsAg
233	NHSPTSCPPICPGYR	Q3ZKQ2	Q3ZKQ2_HBV	TSCPPICPG	9.5e-05	95	HLA-DPA10103-DPB10402	Full HBsAg
234	HSPTSCPPICPGYRW	Q3ZKQ2	Q3ZKQ2_HBV	TSCPPICPG	6e-05	95	HLA-DPA10103-DPB10402	Full HBsAg
235	SPTSCPPICPGYRWM	Q3ZKQ2	Q3ZKQ2_HBV	TSCPPICPG	4.5e-05	95	HLA-DPA10103-DPB10402	Full HBsAg
236	PTSCPPICPGYRWMC	Q3ZKQ2	Q3ZKQ2_HBV	TSCPPICPG	3e-05	95	HLA-DPA10103-DPB10402	Full HBsAg
237	TSCPPICPGYRWMCL	Q3ZKQ2	Q3ZKQ2_HBV	ICPGYRWMC	2.2e-05	95	HLA-DPA10103-DPB10402	Full HBsAg
238	SCPPICPGYRWMCLR	Q3ZKQ2	Q3ZKQ2_HBV	ICPGYRWMC	7.2e-05	95	HLA-DPA10103-DPB10402	Full HBsAg
239	CPPICPGYRWMCLRR	Q3ZKQ2	Q3ZKQ2_HBV	ICPGYRWMC	0.000129	95	HLA-DPA10103-DPB10402	Full HBsAg
240	PPICPGYRWMCLRRF	Q3ZKQ2	Q3ZKQ2_HBV	YRWMCLRRF	0.000692	90.36	HLA-DPA10103-DPB10402	Full HBsAg
241	PICPGYRWMCLRRFI	Q3ZKQ2	Q3ZKQ2_HBV	YRWMCLRRF	0.001835	72.32	HLA-DPA10103-DPB10402	Full HBsAg
242	ICPGYRWMCLRRFII	Q3ZKQ2	Q3ZKQ2_HBV	YRWMCLRRF	0.00272	62.03	HLA-DPA10103-DPB10402	Full HBsAg
243	CPGYRWMCLRRFIIF	Q3ZKQ2	Q3ZKQ2_HBV	YRWMCLRRF	0.002876	60.42	HLA-DPA10103-DPB10402	Full HBsAg
244	PGYRWMCLRRFIIFL	Q3ZKQ2	Q3ZKQ2_HBV	YRWMCLRRF	0.003082	58.51	HLA-DPA10103-DPB10402	Full HBsAg
245	GYRWMCLRRFIIFLF	Q3ZKQ2	Q3ZKQ2_HBV	YRWMCLRRF	0.001119	83	HLA-DPA10103-DPB10402	Full HBsAg
246	YRWMCLRRFIIFLFI	Q3ZKQ2	Q3ZKQ2_HBV	WMCLRRFII	0.000357	95	HLA-DPA10103-DPB10402	Full HBsAg
247	RWMCLRRFIIFLFIL	Q3ZKQ2	Q3ZKQ2_HBV	RRFIIFLFI	0.00044	94.86	HLA-DPA10103-DPB10402	Full HBsAg
248	WMCLRRFIIFLFILL	Q3ZKQ2	Q3ZKQ2_HBV	FIIFLFILL	0.001608	75.45	HLA-DPA10103-DPB10402	Full HBsAg
249	MCLRRFIIFLFILLL	Q3ZKQ2	Q3ZKQ2_HBV	FIIFLFILL	0.00359	54.05	HLA-DPA10103-DPB10402	Full HBsAg
250	CLRRFIIFLFILLLC	Q3ZKQ2	Q3ZKQ2_HBV	FIIFLFILL	0.002319	66.33	HLA-DPA10103-DPB10402	Full HBsAg
251	LRRFIIFLFILLLCL	Q3ZKQ2	Q3ZKQ2_HBV	FIIFLFILL	0.002117	68.7	HLA-DPA10103-DPB10402	Full HBsAg
252	RRFIIFLFILLLCLI	Q3ZKQ2	Q3ZKQ2_HBV	FIIFLFILL	0.001268	80.56	HLA-DPA10103-DPB10402	Full HBsAg
253	RFIIFLFILLLCLIF	Q3ZKQ2	Q3ZKQ2_HBV	FLFILLLCL	0.000581	92.34	HLA-DPA10103-DPB10402	Full HBsAg
254	FIIFLFILLLCLIFL	Q3ZKQ2	Q3ZKQ2_HBV	FLFILLLCL	0.000491	93.95	HLA-DPA10103-DPB10402	Full HBsAg
255	IIFLFILLLCLIFLL	Q3ZKQ2	Q3ZKQ2_HBV	FLFILLLCL	0.000267	95	HLA-DPA10103-DPB10402	Full HBsAg
256	IFLFILLLCLIFLLV	Q3ZKQ2	Q3ZKQ2_HBV	LLCLIFLLV	0.000316	95	HLA-DPA10103-DPB10402	Full HBsAg
257	FLFILLLCLIFLLVL	Q3ZKQ2	Q3ZKQ2_HBV	LLCLIFLLV	0.00079	88.63	HLA-DPA10103-DPB10402	Full HBsAg
258	LFILLLCLIFLLVLL	Q3ZKQ2	Q3ZKQ2_HBV	LLCLIFLLV	0.000996	85.02	HLA-DPA10103-DPB10402	Full HBsAg
259	FILLLCLIFLLVLLD	Q3ZKQ2	Q3ZKQ2_HBV	LLCLIFLLV	0.001312	79.85	HLA-DPA10103-DPB10402	Full HBsAg
260	ILLLCLIFLLVLLDY	Q3ZKQ2	Q3ZKQ2_HBV	LLCLIFLLV	0.000834	87.86	HLA-DPA10103-DPB10402	Full HBsAg
261	LLLCLIFLLVLLDYQ	Q3ZKQ2	Q3ZKQ2_HBV	LIFLLVLLD	0.000231	95	HLA-DPA10103-DPB10402	Full HBsAg
262	LLCLIFLLVLLDYQG	Q3ZKQ2	Q3ZKQ2_HBV	LIFLLVLLD	0.000233	95	HLA-DPA10103-DPB10402	Full HBsAg
263	LCLIFLLVLLDYQGM	Q3ZKQ2	Q3ZKQ2_HBV	LVLLDYQGM	0.000632	91.43	HLA-DPA10103-DPB10402	Full HBsAg
264	CLIFLLVLLDYQGML	Q3ZKQ2	Q3ZKQ2_HBV	LVLLDYQGM	0.001125	82.9	HLA-DPA10103-DPB10402	Full HBsAg
265	LIFLLVLLDYQGMLA	Q3ZKQ2	Q3ZKQ2_HBV	LVLLDYQGM	0.00175	73.48	HLA-DPA10103-DPB10402	Full HBsAg
266	IFLLVLLDYQGMLAV	Q3ZKQ2	Q3ZKQ2_HBV	LVLLDYQGM	0.001653	74.8	HLA-DPA10103-DPB10402	Full HBsAg
267	FLLVLLDYQGMLAVC	Q3ZKQ2	Q3ZKQ2_HBV	LVLLDYQGM	0.001084	83.57	HLA-DPA10103-DPB10402	Full HBsAg
268	LLVLLDYQGMLAVCP	Q3ZKQ2	Q3ZKQ2_HBV	LDYQGMLAV	0.001113	83.1	HLA-DPA10103-DPB10402	Full HBsAg
269	LVLLDYQGMLAVCPL	Q3ZKQ2	Q3ZKQ2_HBV	LDYQGMLAV	0.000886	86.95	HLA-DPA10103-DPB10402	Full HBsAg
270	VLLDYQGMLAVCPLI	Q3ZKQ2	Q3ZKQ2_HBV	LDYQGMLAV	0.000629	91.48	HLA-DPA10103-DPB10402	Full HBsAg
271	LLDYQGMLAVCPLIP	Q3ZKQ2	Q3ZKQ2_HBV	YQGMLAVCP	0.000417	95	HLA-DPA10103-DPB10402	Full HBsAg
272	LDYQGMLAVCPLIPG	Q3ZKQ2	Q3ZKQ2_HBV	LAVCPLIPG	0.000788	88.67	HLA-DPA10103-DPB10402	Full HBsAg
273	DYQGMLAVCPLIPGS	Q3ZKQ2	Q3ZKQ2_HBV	LAVCPLIPG	0.002924	59.94	HLA-DPA10103-DPB10402	Full HBsAg
274	YQGMLAVCPLIPGST	Q3ZKQ2	Q3ZKQ2_HBV	LAVCPLIPG	0.006795	35.65	HLA-DPA10103-DPB10402	Full HBsAg
275	QGMLAVCPLIPGSTT	Q3ZKQ2	Q3ZKQ2_HBV	LAVCPLIPG	0.009177	27.89	HLA-DPA10103-DPB10402	Full HBsAg
276	GMLAVCPLIPGSTTT	Q3ZKQ2	Q3ZKQ2_HBV	LAVCPLIPG	0.001836	72.31	HLA-DPA10103-DPB10402	Full HBsAg
277	MLAVCPLIPGSTTTS	Q3ZKQ2	Q3ZKQ2_HBV	VCPLIPGST	0.000549	92.91	HLA-DPA10103-DPB10402	Full HBsAg
278	LAVCPLIPGSTTTST	Q3ZKQ2	Q3ZKQ2_HBV	VCPLIPGST	0.000274	95	HLA-DPA10103-DPB10402	Full HBsAg
279	AVCPLIPGSTTTSTG	Q3ZKQ2	Q3ZKQ2_HBV	LIPGSTTTS	0.000299	95	HLA-DPA10103-DPB10402	Full HBsAg
280	VCPLIPGSTTTSTGP	Q3ZKQ2	Q3ZKQ2_HBV	LIPGSTTTS	0.000511	93.59	HLA-DPA10103-DPB10402	Full HBsAg
281	CPLIPGSTTTSTGPC	Q3ZKQ2	Q3ZKQ2_HBV	LIPGSTTTS	0.000208	95	HLA-DPA10103-DPB10402	Full HBsAg
282	PLIPGSTTTSTGPCK	Q3ZKQ2	Q3ZKQ2_HBV	STTTSTGPC	0.000216	95	HLA-DPA10103-DPB10402	Full HBsAg
283	LIPGSTTTSTGPCKT	Q3ZKQ2	Q3ZKQ2_HBV	STTTSTGPC	0.000231	95	HLA-DPA10103-DPB10402	Full HBsAg
284	IPGSTTTSTGPCKTC	Q3ZKQ2	Q3ZKQ2_HBV	STTTSTGPC	0.000142	95	HLA-DPA10103-DPB10402	Full HBsAg
285	PGSTTTSTGPCKTCT	Q3ZKQ2	Q3ZKQ2_HBV	TTSTGPCKT	0.000123	95	HLA-DPA10103-DPB10402	Full HBsAg
286	GSTTTSTGPCKTCTT	Q3ZKQ2	Q3ZKQ2_HBV	TTSTGPCKT	0.000121	95	HLA-DPA10103-DPB10402	Full HBsAg
287	STTTSTGPCKTCTTP	Q3ZKQ2	Q3ZKQ2_HBV	TSTGPCKTC	8.5e-05	95	HLA-DPA10103-DPB10402	Full HBsAg
288	TTTSTGPCKTCTTPA	Q3ZKQ2	Q3ZKQ2_HBV	TGPCKTCTT	6.6e-05	95	HLA-DPA10103-DPB10402	Full HBsAg
289	TTSTGPCKTCTTPAQ	Q3ZKQ2	Q3ZKQ2_HBV	TGPCKTCTT	9.3e-05	95	HLA-DPA10103-DPB10402	Full HBsAg
290	TSTGPCKTCTTPAQG	Q3ZKQ2	Q3ZKQ2_HBV	CKTCTTPAQ	0.000159	95	HLA-DPA10103-DPB10402	Full HBsAg
291	STGPCKTCTTPAQGN	Q3ZKQ2	Q3ZKQ2_HBV	KTCTTPAQG	0.000391	95	HLA-DPA10103-DPB10402	Full HBsAg
292	TGPCKTCTTPAQGNS	Q3ZKQ2	Q3ZKQ2_HBV	KTCTTPAQG	0.000594	92.11	HLA-DPA10103-DPB10402	Full HBsAg
293	GPCKTCTTPAQGNSM	Q3ZKQ2	Q3ZKQ2_HBV	KTCTTPAQG	0.000508	93.64	HLA-DPA10103-DPB10402	Full HBsAg
294	PCKTCTTPAQGNSMF	Q3ZKQ2	Q3ZKQ2_HBV	KTCTTPAQG	0.000264	95	HLA-DPA10103-DPB10402	Full HBsAg
295	CKTCTTPAQGNSMFP	Q3ZKQ2	Q3ZKQ2_HBV	TTPAQGNSM	0.000151	95	HLA-DPA10103-DPB10402	Full HBsAg
296	KTCTTPAQGNSMFPS	Q3ZKQ2	Q3ZKQ2_HBV	AQGNSMFPS	0.000301	95	HLA-DPA10103-DPB10402	Full HBsAg
297	TCTTPAQGNSMFPSC	Q3ZKQ2	Q3ZKQ2_HBV	AQGNSMFPS	0.000248	95	HLA-DPA10103-DPB10402	Full HBsAg
298	CTTPAQGNSMFPSCC	Q3ZKQ2	Q3ZKQ2_HBV	AQGNSMFPS	0.000149	95	HLA-DPA10103-DPB10402	Full HBsAg
299	TTPAQGNSMFPSCCC	Q3ZKQ2	Q3ZKQ2_HBV	AQGNSMFPS	9.8e-05	95	HLA-DPA10103-DPB10402	Full HBsAg
300	TPAQGNSMFPSCCCT	Q3ZKQ2	Q3ZKQ2_HBV	NSMFPSCCC	9.3e-05	95	HLA-DPA10103-DPB10402	Full HBsAg
301	PAQGNSMFPSCCCTK	Q3ZKQ2	Q3ZKQ2_HBV	NSMFPSCCC	0.000123	95	HLA-DPA10103-DPB10402	Full HBsAg
302	AQGNSMFPSCCCTKP	Q3ZKQ2	Q3ZKQ2_HBV	NSMFPSCCC	0.000213	95	HLA-DPA10103-DPB10402	Full HBsAg
303	QGNSMFPSCCCTKPT	Q3ZKQ2	Q3ZKQ2_HBV	MFPSCCCTK	0.000176	95	HLA-DPA10103-DPB10402	Full HBsAg
304	GNSMFPSCCCTKPTD	Q3ZKQ2	Q3ZKQ2_HBV	MFPSCCCTK	0.00027	95	HLA-DPA10103-DPB10402	Full HBsAg
305	NSMFPSCCCTKPTDG	Q3ZKQ2	Q3ZKQ2_HBV	MFPSCCCTK	8.6e-05	95	HLA-DPA10103-DPB10402	Full HBsAg
306	SMFPSCCCTKPTDGN	Q3ZKQ2	Q3ZKQ2_HBV	MFPSCCCTK	3.3e-05	95	HLA-DPA10103-DPB10402	Full HBsAg
307	MFPSCCCTKPTDGNC	Q3ZKQ2	Q3ZKQ2_HBV	CTKPTDGNC	2.6e-05	95	HLA-DPA10103-DPB10402	Full HBsAg
308	FPSCCCTKPTDGNCT	Q3ZKQ2	Q3ZKQ2_HBV	CTKPTDGNC	2.6e-05	95	HLA-DPA10103-DPB10402	Full HBsAg
309	PSCCCTKPTDGNCTC	Q3ZKQ2	Q3ZKQ2_HBV	CTKPTDGNC	2e-05	95	HLA-DPA10103-DPB10402	Full HBsAg
310	SCCCTKPTDGNCTCI	Q3ZKQ2	Q3ZKQ2_HBV	CTKPTDGNC	1.9e-05	95	HLA-DPA10103-DPB10402	Full HBsAg
311	CCCTKPTDGNCTCIP	Q3ZKQ2	Q3ZKQ2_HBV	TDGNCTCIP	4.2e-05	95	HLA-DPA10103-DPB10402	Full HBsAg
312	CCTKPTDGNCTCIPI	Q3ZKQ2	Q3ZKQ2_HBV	DGNCTCIPI	5.7e-05	95	HLA-DPA10103-DPB10402	Full HBsAg
313	CTKPTDGNCTCIPIP	Q3ZKQ2	Q3ZKQ2_HBV	DGNCTCIPI	8.7e-05	95	HLA-DPA10103-DPB10402	Full HBsAg
314	TKPTDGNCTCIPIPS	Q3ZKQ2	Q3ZKQ2_HBV	DGNCTCIPI	0.000119	95	HLA-DPA10103-DPB10402	Full HBsAg
315	KPTDGNCTCIPIPSS	Q3ZKQ2	Q3ZKQ2_HBV	DGNCTCIPI	0.000149	95	HLA-DPA10103-DPB10402	Full HBsAg
316	PTDGNCTCIPIPSSW	Q3ZKQ2	Q3ZKQ2_HBV	CTCIPIPSS	0.000101	95	HLA-DPA10103-DPB10402	Full HBsAg
317	TDGNCTCIPIPSSWA	Q3ZKQ2	Q3ZKQ2_HBV	CTCIPIPSS	0.000133	95	HLA-DPA10103-DPB10402	Full HBsAg
318	DGNCTCIPIPSSWAF	Q3ZKQ2	Q3ZKQ2_HBV	CTCIPIPSS	0.000146	95	HLA-DPA10103-DPB10402	Full HBsAg
319	GNCTCIPIPSSWAFA	Q3ZKQ2	Q3ZKQ2_HBV	CIPIPSSWA	0.000153	95	HLA-DPA10103-DPB10402	Full HBsAg
320	NCTCIPIPSSWAFAK	Q3ZKQ2	Q3ZKQ2_HBV	PIPSSWAFA	0.000386	95	HLA-DPA10103-DPB10402	Full HBsAg
321	CTCIPIPSSWAFAKY	Q3ZKQ2	Q3ZKQ2_HBV	PIPSSWAFA	0.000604	91.93	HLA-DPA10103-DPB10402	Full HBsAg
322	TCIPIPSSWAFAKYL	Q3ZKQ2	Q3ZKQ2_HBV	PSSWAFAKY	0.000941	85.98	HLA-DPA10103-DPB10402	Full HBsAg
323	CIPIPSSWAFAKYLW	Q3ZKQ2	Q3ZKQ2_HBV	PSSWAFAKY	0.00101	84.79	HLA-DPA10103-DPB10402	Full HBsAg
324	IPIPSSWAFAKYLWE	Q3ZKQ2	Q3ZKQ2_HBV	WAFAKYLWE	0.013061	20.09	HLA-DPA10103-DPB10402	Full HBsAg
325	PIPSSWAFAKYLWEL	Q3ZKQ2	Q3ZKQ2_HBV	WAFAKYLWE	0.039311	5.77	HLA-DPA10103-DPB10402	Full HBsAg
326	IPSSWAFAKYLWELA	Q3ZKQ2	Q3ZKQ2_HBV	WAFAKYLWE	0.073888	2.7	HLA-DPA10103-DPB10402	Full HBsAg
327	PSSWAFAKYLWELAS	Q3ZKQ2	Q3ZKQ2_HBV	WAFAKYLWE	0.100855	1.83	HLA-DPA10103-DPB10402	Full HBsAg
328	SSWAFAKYLWELASV	Q3ZKQ2	Q3ZKQ2_HBV	WAFAKYLWE	0.027981	8.67	HLA-DPA10103-DPB10402	Full HBsAg
329	SWAFAKYLWELASVR	Q3ZKQ2	Q3ZKQ2_HBV	FAKYLWELA	0.011861	22.07	HLA-DPA10103-DPB10402	Full HBsAg
330	WAFAKYLWELASVRF	Q3ZKQ2	Q3ZKQ2_HBV	YLWELASVR	0.01218	21.5	HLA-DPA10103-DPB10402	Full HBsAg
331	AFAKYLWELASVRFS	Q3ZKQ2	Q3ZKQ2_HBV	YLWELASVR	0.018648	13.7	HLA-DPA10103-DPB10402	Full HBsAg
332	FAKYLWELASVRFSW	Q3ZKQ2	Q3ZKQ2_HBV	YLWELASVR	0.014912	17.56	HLA-DPA10103-DPB10402	Full HBsAg
333	AKYLWELASVRFSWL	Q3ZKQ2	Q3ZKQ2_HBV	YLWELASVR	0.011884	22.03	HLA-DPA10103-DPB10402	Full HBsAg
334	KYLWELASVRFSWLS	Q3ZKQ2	Q3ZKQ2_HBV	LASVRFSWL	0.010585	24.61	HLA-DPA10103-DPB10402	Full HBsAg
335	YLWELASVRFSWLSL	Q3ZKQ2	Q3ZKQ2_HBV	LASVRFSWL	0.008701	29.19	HLA-DPA10103-DPB10402	Full HBsAg
336	LWELASVRFSWLSLL	Q3ZKQ2	Q3ZKQ2_HBV	LASVRFSWL	0.00518	43.29	HLA-DPA10103-DPB10402	Full HBsAg
337	WELASVRFSWLSLLV	Q3ZKQ2	Q3ZKQ2_HBV	LASVRFSWL	0.004312	48.55	HLA-DPA10103-DPB10402	Full HBsAg
338	ELASVRFSWLSLLVP	Q3ZKQ2	Q3ZKQ2_HBV	RFSWLSLLV	0.007484	33	HLA-DPA10103-DPB10402	Full HBsAg
339	LASVRFSWLSLLVPF	Q3ZKQ2	Q3ZKQ2_HBV	RFSWLSLLV	0.008043	31.15	HLA-DPA10103-DPB10402	Full HBsAg
340	ASVRFSWLSLLVPFV	Q3ZKQ2	Q3ZKQ2_HBV	RFSWLSLLV	0.007765	32.07	HLA-DPA10103-DPB10402	Full HBsAg
341	SVRFSWLSLLVPFVQ	Q3ZKQ2	Q3ZKQ2_HBV	FSWLSLLVP	0.007386	33.37	HLA-DPA10103-DPB10402	Full HBsAg
342	VRFSWLSLLVPFVQW	Q3ZKQ2	Q3ZKQ2_HBV	FSWLSLLVP	0.002325	66.26	HLA-DPA10103-DPB10402	Full HBsAg
343	RFSWLSLLVPFVQWF	Q3ZKQ2	Q3ZKQ2_HBV	WLSLLVPFV	0.000929	86.19	HLA-DPA10103-DPB10402	Full HBsAg
344	FSWLSLLVPFVQWFV	Q3ZKQ2	Q3ZKQ2_HBV	LSLLVPFVQ	0.000427	95	HLA-DPA10103-DPB10402	Full HBsAg
345	SWLSLLVPFVQWFVG	Q3ZKQ2	Q3ZKQ2_HBV	LSLLVPFVQ	0.000457	94.55	HLA-DPA10103-DPB10402	Full HBsAg
346	WLSLLVPFVQWFVGL	Q3ZKQ2	Q3ZKQ2_HBV	LVPFVQWFV	0.000197	95	HLA-DPA10103-DPB10402	Full HBsAg
347	LSLLVPFVQWFVGLS	Q3ZKQ2	Q3ZKQ2_HBV	FVQWFVGLS	0.000493	93.91	HLA-DPA10103-DPB10402	Full HBsAg
348	SLLVPFVQWFVGLSP	Q3ZKQ2	Q3ZKQ2_HBV	FVQWFVGLS	0.002194	67.79	HLA-DPA10103-DPB10402	Full HBsAg
349	LLVPFVQWFVGLSPT	Q3ZKQ2	Q3ZKQ2_HBV	FVQWFVGLS	0.004204	49.32	HLA-DPA10103-DPB10402	Full HBsAg
350	LVPFVQWFVGLSPTV	Q3ZKQ2	Q3ZKQ2_HBV	FVQWFVGLS	0.004702	46.08	HLA-DPA10103-DPB10402	Full HBsAg
351	VPFVQWFVGLSPTVW	Q3ZKQ2	Q3ZKQ2_HBV	FVQWFVGLS	0.002695	62.29	HLA-DPA10103-DPB10402	Full HBsAg
352	PFVQWFVGLSPTVWL	Q3ZKQ2	Q3ZKQ2_HBV	FVQWFVGLS	0.000961	85.63	HLA-DPA10103-DPB10402	Full HBsAg
353	FVQWFVGLSPTVWLS	Q3ZKQ2	Q3ZKQ2_HBV	FVGLSPTVW	0.000863	87.35	HLA-DPA10103-DPB10402	Full HBsAg
354	VQWFVGLSPTVWLSA	Q3ZKQ2	Q3ZKQ2_HBV	LSPTVWLSA	0.003867	51.88	HLA-DPA10103-DPB10402	Full HBsAg
355	QWFVGLSPTVWLSAI	Q3ZKQ2	Q3ZKQ2_HBV	LSPTVWLSA	0.025092	9.82	HLA-DPA10103-DPB10402	Full HBsAg
356	WFVGLSPTVWLSAIW	Q3ZKQ2	Q3ZKQ2_HBV	LSPTVWLSA	0.026928	9.07	HLA-DPA10103-DPB10402	Full HBsAg
357	FVGLSPTVWLSAIWM	Q3ZKQ2	Q3ZKQ2_HBV	LSPTVWLSA	0.023308	10.7	HLA-DPA10103-DPB10402	Full HBsAg
358	VGLSPTVWLSAIWMM	Q3ZKQ2	Q3ZKQ2_HBV	LSPTVWLSA	0.015052	17.38	HLA-DPA10103-DPB10402	Full HBsAg
359	GLSPTVWLSAIWMMW	Q3ZKQ2	Q3ZKQ2_HBV	LSPTVWLSA	0.00203	69.72	HLA-DPA10103-DPB10402	Full HBsAg
360	LSPTVWLSAIWMMWY	Q3ZKQ2	Q3ZKQ2_HBV	WLSAIWMMW	0.000813	88.23	HLA-DPA10103-DPB10402	Full HBsAg
361	SPTVWLSAIWMMWYW	Q3ZKQ2	Q3ZKQ2_HBV	WLSAIWMMW	0.000667	90.8	HLA-DPA10103-DPB10402	Full HBsAg
362	PTVWLSAIWMMWYWG	Q3ZKQ2	Q3ZKQ2_HBV	WLSAIWMMW	0.000705	90.12	HLA-DPA10103-DPB10402	Full HBsAg
363	TVWLSAIWMMWYWGP	Q3ZKQ2	Q3ZKQ2_HBV	WLSAIWMMW	0.000337	95	HLA-DPA10103-DPB10402	Full HBsAg
364	VWLSAIWMMWYWGPS	Q3ZKQ2	Q3ZKQ2_HBV	WMMWYWGPS	0.000301	95	HLA-DPA10103-DPB10402	Full HBsAg
365	WLSAIWMMWYWGPSL	Q3ZKQ2	Q3ZKQ2_HBV	WMMWYWGPS	0.000499	93.8	HLA-DPA10103-DPB10402	Full HBsAg
366	LSAIWMMWYWGPSLY	Q3ZKQ2	Q3ZKQ2_HBV	WMMWYWGPS	0.000786	88.7	HLA-DPA10103-DPB10402	Full HBsAg
367	SAIWMMWYWGPSLYS	Q3ZKQ2	Q3ZKQ2_HBV	WMMWYWGPS	0.00111	83.15	HLA-DPA10103-DPB10402	Full HBsAg
368	AIWMMWYWGPSLYSI	Q3ZKQ2	Q3ZKQ2_HBV	YWGPSLYSI	0.001218	81.38	HLA-DPA10103-DPB10402	Full HBsAg
369	IWMMWYWGPSLYSIV	Q3ZKQ2	Q3ZKQ2_HBV	YWGPSLYSI	0.003675	53.39	HLA-DPA10103-DPB10402	Full HBsAg
370	WMMWYWGPSLYSIVS	Q3ZKQ2	Q3ZKQ2_HBV	WGPSLYSIV	0.010345	25.13	HLA-DPA10103-DPB10402	Full HBsAg
371	MMWYWGPSLYSIVSP	Q3ZKQ2	Q3ZKQ2_HBV	WGPSLYSIV	0.02606	9.41	HLA-DPA10103-DPB10402	Full HBsAg
372	MWYWGPSLYSIVSPF	Q3ZKQ2	Q3ZKQ2_HBV	WGPSLYSIV	0.019767	12.84	HLA-DPA10103-DPB10402	Full HBsAg
373	WYWGPSLYSIVSPFI	Q3ZKQ2	Q3ZKQ2_HBV	WGPSLYSIV	0.008375	30.12	HLA-DPA10103-DPB10402	Full HBsAg
374	YWGPSLYSIVSPFIP	Q3ZKQ2	Q3ZKQ2_HBV	LYSIVSPFI	0.005211	43.11	HLA-DPA10103-DPB10402	Full HBsAg
375	WGPSLYSIVSPFIPL	Q3ZKQ2	Q3ZKQ2_HBV	LYSIVSPFI	0.004044	50.49	HLA-DPA10103-DPB10402	Full HBsAg
376	GPSLYSIVSPFIPLL	Q3ZKQ2	Q3ZKQ2_HBV	LYSIVSPFI	0.004052	50.43	HLA-DPA10103-DPB10402	Full HBsAg
377	PSLYSIVSPFIPLLL	Q3ZKQ2	Q3ZKQ2_HBV	SIVSPFIPL	0.0033	56.53	HLA-DPA10103-DPB10402	Full HBsAg
378	SLYSIVSPFIPLLLI	Q3ZKQ2	Q3ZKQ2_HBV	IVSPFIPLL	0.003083	58.5	HLA-DPA10103-DPB10402	Full HBsAg
379	LYSIVSPFIPLLLIF	Q3ZKQ2	Q3ZKQ2_HBV	VSPFIPLLL	0.002657	62.68	HLA-DPA10103-DPB10402	Full HBsAg
380	YSIVSPFIPLLLIFF	Q3ZKQ2	Q3ZKQ2_HBV	VSPFIPLLL	0.001823	72.49	HLA-DPA10103-DPB10402	Full HBsAg
381	SIVSPFIPLLLIFFC	Q3ZKQ2	Q3ZKQ2_HBV	VSPFIPLLL	0.000737	89.56	HLA-DPA10103-DPB10402	Full HBsAg
382	IVSPFIPLLLIFFCL	Q3ZKQ2	Q3ZKQ2_HBV	VSPFIPLLL	0.000189	95	HLA-DPA10103-DPB10402	Full HBsAg
383	VSPFIPLLLIFFCLW	Q3ZKQ2	Q3ZKQ2_HBV	FIPLLLIFF	8.8e-05	95	HLA-DPA10103-DPB10402	Full HBsAg
384	SPFIPLLLIFFCLWV	Q3ZKQ2	Q3ZKQ2_HBV	LLLIFFCLW	0.000108	95	HLA-DPA10103-DPB10402	Full HBsAg
385	PFIPLLLIFFCLWVY	Q3ZKQ2	Q3ZKQ2_HBV	LLLIFFCLW	0.000122	95	HLA-DPA10103-DPB10402	Full HBsAg
386	FIPLLLIFFCLWVYI	Q3ZKQ2	Q3ZKQ2_HBV	LLLIFFCLW	0.000179	95	HLA-DPA10103-DPB10402	Full HBsAg
1	MGGWSSKPRKGMGTN	Q3ZKQ6	Q3ZKQ6_HBV	WSSKPRKGM	0.002342	66.06	HLA-DPA10103-DPB10402	Full HBsAg
2	GGWSSKPRKGMGTNL	Q3ZKQ6	Q3ZKQ6_HBV	WSSKPRKGM	0.001488	77.23	HLA-DPA10103-DPB10402	Full HBsAg
3	GWSSKPRKGMGTNLS	Q3ZKQ6	Q3ZKQ6_HBV	RKGMGTNLS	0.0012	81.67	HLA-DPA10103-DPB10402	Full HBsAg
4	WSSKPRKGMGTNLSV	Q3ZKQ6	Q3ZKQ6_HBV	RKGMGTNLS	0.002498	64.32	HLA-DPA10103-DPB10402	Full HBsAg
5	SSKPRKGMGTNLSVP	Q3ZKQ6	Q3ZKQ6_HBV	RKGMGTNLS	0.004843	45.25	HLA-DPA10103-DPB10402	Full HBsAg
6	SKPRKGMGTNLSVPN	Q3ZKQ6	Q3ZKQ6_HBV	RKGMGTNLS	0.006451	37.07	HLA-DPA10103-DPB10402	Full HBsAg
7	KPRKGMGTNLSVPNP	Q3ZKQ6	Q3ZKQ6_HBV	RKGMGTNLS	0.005863	39.69	HLA-DPA10103-DPB10402	Full HBsAg
8	PRKGMGTNLSVPNPL	Q3ZKQ6	Q3ZKQ6_HBV	MGTNLSVPN	0.003679	53.35	HLA-DPA10103-DPB10402	Full HBsAg
9	RKGMGTNLSVPNPLG	Q3ZKQ6	Q3ZKQ6_HBV	MGTNLSVPN	0.004179	49.49	HLA-DPA10103-DPB10402	Full HBsAg
10	KGMGTNLSVPNPLGF	Q3ZKQ6	Q3ZKQ6_HBV	MGTNLSVPN	0.001646	74.89	HLA-DPA10103-DPB10402	Full HBsAg
11	GMGTNLSVPNPLGFF	Q3ZKQ6	Q3ZKQ6_HBV	LSVPNPLGF	0.000881	87.04	HLA-DPA10103-DPB10402	Full HBsAg
12	MGTNLSVPNPLGFFP	Q3ZKQ6	Q3ZKQ6_HBV	LSVPNPLGF	0.001355	79.21	HLA-DPA10103-DPB10402	Full HBsAg
13	GTNLSVPNPLGFFPD	Q3ZKQ6	Q3ZKQ6_HBV	LSVPNPLGF	0.002171	68.06	HLA-DPA10103-DPB10402	Full HBsAg
14	TNLSVPNPLGFFPDH	Q3ZKQ6	Q3ZKQ6_HBV	LSVPNPLGF	0.001402	78.51	HLA-DPA10103-DPB10402	Full HBsAg
15	NLSVPNPLGFFPDHQ	Q3ZKQ6	Q3ZKQ6_HBV	PNPLGFFPD	0.000864	87.33	HLA-DPA10103-DPB10402	Full HBsAg
16	LSVPNPLGFFPDHQL	Q3ZKQ6	Q3ZKQ6_HBV	LGFFPDHQL	0.001458	77.68	HLA-DPA10103-DPB10402	Full HBsAg
17	SVPNPLGFFPDHQLD	Q3ZKQ6	Q3ZKQ6_HBV	LGFFPDHQL	0.005658	40.69	HLA-DPA10103-DPB10402	Full HBsAg
18	VPNPLGFFPDHQLDP	Q3ZKQ6	Q3ZKQ6_HBV	LGFFPDHQL	0.01073	24.3	HLA-DPA10103-DPB10402	Full HBsAg
19	PNPLGFFPDHQLDPA	Q3ZKQ6	Q3ZKQ6_HBV	LGFFPDHQL	0.014451	18.16	HLA-DPA10103-DPB10402	Full HBsAg
20	NPLGFFPDHQLDPAF	Q3ZKQ6	Q3ZKQ6_HBV	LGFFPDHQL	0.006687	36.1	HLA-DPA10103-DPB10402	Full HBsAg
21	PLGFFPDHQLDPAFG	Q3ZKQ6	Q3ZKQ6_HBV	FFPDHQLDP	0.003476	54.95	HLA-DPA10103-DPB10402	Full HBsAg
22	LGFFPDHQLDPAFGA	Q3ZKQ6	Q3ZKQ6_HBV	FPDHQLDPA	0.00129	80.2	HLA-DPA10103-DPB10402	Full HBsAg
23	GFFPDHQLDPAFGAN	Q3ZKQ6	Q3ZKQ6_HBV	HQLDPAFGA	0.001184	81.93	HLA-DPA10103-DPB10402	Full HBsAg
24	FFPDHQLDPAFGANS	Q3ZKQ6	Q3ZKQ6_HBV	HQLDPAFGA	0.001774	73.15	HLA-DPA10103-DPB10402	Full HBsAg
25	FPDHQLDPAFGANSN	Q3ZKQ6	Q3ZKQ6_HBV	HQLDPAFGA	0.002794	61.27	HLA-DPA10103-DPB10402	Full HBsAg
26	PDHQLDPAFGANSNN	Q3ZKQ6	Q3ZKQ6_HBV	LDPAFGANS	0.002621	63.05	HLA-DPA10103-DPB10402	Full HBsAg
27	DHQLDPAFGANSNNP	Q3ZKQ6	Q3ZKQ6_HBV	LDPAFGANS	0.002459	64.72	HLA-DPA10103-DPB10402	Full HBsAg
28	HQLDPAFGANSNNPD	Q3ZKQ6	Q3ZKQ6_HBV	FGANSNNPD	0.002422	65.12	HLA-DPA10103-DPB10402	Full HBsAg
29	QLDPAFGANSNNPDW	Q3ZKQ6	Q3ZKQ6_HBV	FGANSNNPD	0.003072	58.6	HLA-DPA10103-DPB10402	Full HBsAg
30	LDPAFGANSNNPDWD	Q3ZKQ6	Q3ZKQ6_HBV	FGANSNNPD	0.00527	42.77	HLA-DPA10103-DPB10402	Full HBsAg
31	DPAFGANSNNPDWDF	Q3ZKQ6	Q3ZKQ6_HBV	FGANSNNPD	0.005116	43.65	HLA-DPA10103-DPB10402	Full HBsAg
32	PAFGANSNNPDWDFN	Q3ZKQ6	Q3ZKQ6_HBV	FGANSNNPD	0.002459	64.72	HLA-DPA10103-DPB10402	Full HBsAg
33	AFGANSNNPDWDFNP	Q3ZKQ6	Q3ZKQ6_HBV	ANSNNPDWD	0.001367	79.03	HLA-DPA10103-DPB10402	Full HBsAg
34	FGANSNNPDWDFNPI	Q3ZKQ6	Q3ZKQ6_HBV	ANSNNPDWD	0.000407	95	HLA-DPA10103-DPB10402	Full HBsAg
35	GANSNNPDWDFNPIK	Q3ZKQ6	Q3ZKQ6_HBV	SNNPDWDFN	0.00035	95	HLA-DPA10103-DPB10402	Full HBsAg
36	ANSNNPDWDFNPIKD	Q3ZKQ6	Q3ZKQ6_HBV	DWDFNPIKD	0.00045	94.68	HLA-DPA10103-DPB10402	Full HBsAg
37	NSNNPDWDFNPIKDH	Q3ZKQ6	Q3ZKQ6_HBV	WDFNPIKDH	0.001791	72.92	HLA-DPA10103-DPB10402	Full HBsAg
38	SNNPDWDFNPIKDHW	Q3ZKQ6	Q3ZKQ6_HBV	WDFNPIKDH	0.005409	41.97	HLA-DPA10103-DPB10402	Full HBsAg
39	NNPDWDFNPIKDHWP	Q3ZKQ6	Q3ZKQ6_HBV	WDFNPIKDH	0.010143	25.58	HLA-DPA10103-DPB10402	Full HBsAg
40	NPDWDFNPIKDHWPA	Q3ZKQ6	Q3ZKQ6_HBV	WDFNPIKDH	0.012359	21.18	HLA-DPA10103-DPB10402	Full HBsAg
41	PDWDFNPIKDHWPAA	Q3ZKQ6	Q3ZKQ6_HBV	WDFNPIKDH	0.007584	32.67	HLA-DPA10103-DPB10402	Full HBsAg
42	DWDFNPIKDHWPAAN	Q3ZKQ6	Q3ZKQ6_HBV	FNPIKDHWP	0.005266	42.8	HLA-DPA10103-DPB10402	Full HBsAg
43	WDFNPIKDHWPAANQ	Q3ZKQ6	Q3ZKQ6_HBV	IKDHWPAAN	0.008903	28.63	HLA-DPA10103-DPB10402	Full HBsAg
44	DFNPIKDHWPAANQV	Q3ZKQ6	Q3ZKQ6_HBV	IKDHWPAAN	0.011736	22.31	HLA-DPA10103-DPB10402	Full HBsAg
45	FNPIKDHWPAANQVG	Q3ZKQ6	Q3ZKQ6_HBV	IKDHWPAAN	0.014584	17.99	HLA-DPA10103-DPB10402	Full HBsAg
46	NPIKDHWPAANQVGV	Q3ZKQ6	Q3ZKQ6_HBV	IKDHWPAAN	0.008481	29.82	HLA-DPA10103-DPB10402	Full HBsAg
47	PIKDHWPAANQVGVG	Q3ZKQ6	Q3ZKQ6_HBV	DHWPAANQV	0.004446	47.64	HLA-DPA10103-DPB10402	Full HBsAg
48	IKDHWPAANQVGVGA	Q3ZKQ6	Q3ZKQ6_HBV	HWPAANQVG	0.001978	70.38	HLA-DPA10103-DPB10402	Full HBsAg
49	KDHWPAANQVGVGAF	Q3ZKQ6	Q3ZKQ6_HBV	HWPAANQVG	0.001157	82.38	HLA-DPA10103-DPB10402	Full HBsAg
50	DHWPAANQVGVGAFG	Q3ZKQ6	Q3ZKQ6_HBV	PAANQVGVG	0.000905	86.61	HLA-DPA10103-DPB10402	Full HBsAg
51	HWPAANQVGVGAFGP	Q3ZKQ6	Q3ZKQ6_HBV	AANQVGVGA	0.000526	93.32	HLA-DPA10103-DPB10402	Full HBsAg
52	WPAANQVGVGAFGPG	Q3ZKQ6	Q3ZKQ6_HBV	VGVGAFGPG	0.000847	87.63	HLA-DPA10103-DPB10402	Full HBsAg
53	PAANQVGVGAFGPGL	Q3ZKQ6	Q3ZKQ6_HBV	VGVGAFGPG	0.001598	75.6	HLA-DPA10103-DPB10402	Full HBsAg
54	AANQVGVGAFGPGLT	Q3ZKQ6	Q3ZKQ6_HBV	VGVGAFGPG	0.003469	55	HLA-DPA10103-DPB10402	Full HBsAg
55	ANQVGVGAFGPGLTP	Q3ZKQ6	Q3ZKQ6_HBV	VGVGAFGPG	0.007036	34.7	HLA-DPA10103-DPB10402	Full HBsAg
56	NQVGVGAFGPGLTPP	Q3ZKQ6	Q3ZKQ6_HBV	VGAFGPGLT	0.002916	60.01	HLA-DPA10103-DPB10402	Full HBsAg
57	QVGVGAFGPGLTPPH	Q3ZKQ6	Q3ZKQ6_HBV	VGAFGPGLT	0.002852	60.67	HLA-DPA10103-DPB10402	Full HBsAg
58	VGVGAFGPGLTPPHG	Q3ZKQ6	Q3ZKQ6_HBV	VGAFGPGLT	0.001262	80.66	HLA-DPA10103-DPB10402	Full HBsAg
59	GVGAFGPGLTPPHGG	Q3ZKQ6	Q3ZKQ6_HBV	FGPGLTPPH	0.000613	91.77	HLA-DPA10103-DPB10402	Full HBsAg
60	VGAFGPGLTPPHGGI	Q3ZKQ6	Q3ZKQ6_HBV	FGPGLTPPH	0.000449	94.7	HLA-DPA10103-DPB10402	Full HBsAg
61	GAFGPGLTPPHGGIL	Q3ZKQ6	Q3ZKQ6_HBV	FGPGLTPPH	0.000381	95	HLA-DPA10103-DPB10402	Full HBsAg
62	AFGPGLTPPHGGILG	Q3ZKQ6	Q3ZKQ6_HBV	LTPPHGGIL	0.00057	92.54	HLA-DPA10103-DPB10402	Full HBsAg
63	FGPGLTPPHGGILGW	Q3ZKQ6	Q3ZKQ6_HBV	LTPPHGGIL	0.000555	92.8	HLA-DPA10103-DPB10402	Full HBsAg
64	GPGLTPPHGGILGWS	Q3ZKQ6	Q3ZKQ6_HBV	LTPPHGGIL	0.000643	91.23	HLA-DPA10103-DPB10402	Full HBsAg
65	PGLTPPHGGILGWSP	Q3ZKQ6	Q3ZKQ6_HBV	LTPPHGGIL	0.000347	95	HLA-DPA10103-DPB10402	Full HBsAg
66	GLTPPHGGILGWSPQ	Q3ZKQ6	Q3ZKQ6_HBV	PHGGILGWS	0.000313	95	HLA-DPA10103-DPB10402	Full HBsAg
67	LTPPHGGILGWSPQA	Q3ZKQ6	Q3ZKQ6_HBV	PHGGILGWS	0.000422	95	HLA-DPA10103-DPB10402	Full HBsAg
68	TPPHGGILGWSPQAQ	Q3ZKQ6	Q3ZKQ6_HBV	ILGWSPQAQ	0.001396	78.6	HLA-DPA10103-DPB10402	Full HBsAg
69	PPHGGILGWSPQAQG	Q3ZKQ6	Q3ZKQ6_HBV	ILGWSPQAQ	0.006318	37.63	HLA-DPA10103-DPB10402	Full HBsAg
70	PHGGILGWSPQAQGI	Q3ZKQ6	Q3ZKQ6_HBV	ILGWSPQAQ	0.009237	27.73	HLA-DPA10103-DPB10402	Full HBsAg
71	HGGILGWSPQAQGIL	Q3ZKQ6	Q3ZKQ6_HBV	ILGWSPQAQ	0.009377	27.37	HLA-DPA10103-DPB10402	Full HBsAg
72	GGILGWSPQAQGILT	Q3ZKQ6	Q3ZKQ6_HBV	ILGWSPQAQ	0.004545	46.99	HLA-DPA10103-DPB10402	Full HBsAg
73	GILGWSPQAQGILTT	Q3ZKQ6	Q3ZKQ6_HBV	WSPQAQGIL	0.001918	71.2	HLA-DPA10103-DPB10402	Full HBsAg
74	ILGWSPQAQGILTTV	Q3ZKQ6	Q3ZKQ6_HBV	WSPQAQGIL	0.001802	72.77	HLA-DPA10103-DPB10402	Full HBsAg
75	LGWSPQAQGILTTVS	Q3ZKQ6	Q3ZKQ6_HBV	WSPQAQGIL	0.000892	86.84	HLA-DPA10103-DPB10402	Full HBsAg
76	GWSPQAQGILTTVST	Q3ZKQ6	Q3ZKQ6_HBV	PQAQGILTT	0.000628	91.5	HLA-DPA10103-DPB10402	Full HBsAg
77	WSPQAQGILTTVSTI	Q3ZKQ6	Q3ZKQ6_HBV	AQGILTTVS	0.000499	93.8	HLA-DPA10103-DPB10402	Full HBsAg
78	SPQAQGILTTVSTIP	Q3ZKQ6	Q3ZKQ6_HBV	AQGILTTVS	0.001021	84.61	HLA-DPA10103-DPB10402	Full HBsAg
79	PQAQGILTTVSTIPP	Q3ZKQ6	Q3ZKQ6_HBV	QGILTTVST	0.00163	75.12	HLA-DPA10103-DPB10402	Full HBsAg
80	QAQGILTTVSTIPPP	Q3ZKQ6	Q3ZKQ6_HBV	ILTTVSTIP	0.002818	61.02	HLA-DPA10103-DPB10402	Full HBsAg
81	AQGILTTVSTIPPPA	Q3ZKQ6	Q3ZKQ6_HBV	LTTVSTIPP	0.003721	53.03	HLA-DPA10103-DPB10402	Full HBsAg
82	QGILTTVSTIPPPAS	Q3ZKQ6	Q3ZKQ6_HBV	LTTVSTIPP	0.004174	49.53	HLA-DPA10103-DPB10402	Full HBsAg
83	GILTTVSTIPPPAST	Q3ZKQ6	Q3ZKQ6_HBV	LTTVSTIPP	0.001607	75.46	HLA-DPA10103-DPB10402	Full HBsAg
84	ILTTVSTIPPPASTN	Q3ZKQ6	Q3ZKQ6_HBV	VSTIPPPAS	0.002246	67.18	HLA-DPA10103-DPB10402	Full HBsAg
85	LTTVSTIPPPASTNR	Q3ZKQ6	Q3ZKQ6_HBV	VSTIPPPAS	0.004287	48.73	HLA-DPA10103-DPB10402	Full HBsAg
86	TTVSTIPPPASTNRQ	Q3ZKQ6	Q3ZKQ6_HBV	VSTIPPPAS	0.002409	65.27	HLA-DPA10103-DPB10402	Full HBsAg
87	TVSTIPPPASTNRQS	Q3ZKQ6	Q3ZKQ6_HBV	TIPPPASTN	0.00091	86.53	HLA-DPA10103-DPB10402	Full HBsAg
88	VSTIPPPASTNRQSG	Q3ZKQ6	Q3ZKQ6_HBV	TIPPPASTN	0.000503	93.73	HLA-DPA10103-DPB10402	Full HBsAg
89	STIPPPASTNRQSGR	Q3ZKQ6	Q3ZKQ6_HBV	PASTNRQSG	0.001086	83.54	HLA-DPA10103-DPB10402	Full HBsAg
90	TIPPPASTNRQSGRQ	Q3ZKQ6	Q3ZKQ6_HBV	PASTNRQSG	0.001838	72.28	HLA-DPA10103-DPB10402	Full HBsAg
91	IPPPASTNRQSGRQP	Q3ZKQ6	Q3ZKQ6_HBV	PASTNRQSG	0.002813	61.07	HLA-DPA10103-DPB10402	Full HBsAg
92	PPPASTNRQSGRQPT	Q3ZKQ6	Q3ZKQ6_HBV	PASTNRQSG	0.001893	71.54	HLA-DPA10103-DPB10402	Full HBsAg
93	PPASTNRQSGRQPTP	Q3ZKQ6	Q3ZKQ6_HBV	ASTNRQSGR	0.000743	89.46	HLA-DPA10103-DPB10402	Full HBsAg
94	PASTNRQSGRQPTPI	Q3ZKQ6	Q3ZKQ6_HBV	TNRQSGRQP	0.000557	92.77	HLA-DPA10103-DPB10402	Full HBsAg
95	ASTNRQSGRQPTPIS	Q3ZKQ6	Q3ZKQ6_HBV	NRQSGRQPT	0.000427	95	HLA-DPA10103-DPB10402	Full HBsAg
96	STNRQSGRQPTPISP	Q3ZKQ6	Q3ZKQ6_HBV	QSGRQPTPI	0.000567	92.59	HLA-DPA10103-DPB10402	Full HBsAg
97	TNRQSGRQPTPISPP	Q3ZKQ6	Q3ZKQ6_HBV	QSGRQPTPI	0.000922	86.32	HLA-DPA10103-DPB10402	Full HBsAg
98	NRQSGRQPTPISPPL	Q3ZKQ6	Q3ZKQ6_HBV	RQPTPISPP	0.00079	88.63	HLA-DPA10103-DPB10402	Full HBsAg
99	RQSGRQPTPISPPLR	Q3ZKQ6	Q3ZKQ6_HBV	RQPTPISPP	0.001626	75.18	HLA-DPA10103-DPB10402	Full HBsAg
100	QSGRQPTPISPPLRD	Q3ZKQ6	Q3ZKQ6_HBV	RQPTPISPP	0.002077	69.17	HLA-DPA10103-DPB10402	Full HBsAg
101	SGRQPTPISPPLRDS	Q3ZKQ6	Q3ZKQ6_HBV	PTPISPPLR	0.001517	76.8	HLA-DPA10103-DPB10402	Full HBsAg
102	GRQPTPISPPLRDSH	Q3ZKQ6	Q3ZKQ6_HBV	PTPISPPLR	0.001523	76.71	HLA-DPA10103-DPB10402	Full HBsAg
103	RQPTPISPPLRDSHP	Q3ZKQ6	Q3ZKQ6_HBV	ISPPLRDSH	0.001243	80.97	HLA-DPA10103-DPB10402	Full HBsAg
104	QPTPISPPLRDSHPQ	Q3ZKQ6	Q3ZKQ6_HBV	ISPPLRDSH	0.001405	78.47	HLA-DPA10103-DPB10402	Full HBsAg
105	PTPISPPLRDSHPQA	Q3ZKQ6	Q3ZKQ6_HBV	ISPPLRDSH	0.001371	78.97	HLA-DPA10103-DPB10402	Full HBsAg
106	TPISPPLRDSHPQAM	Q3ZKQ6	Q3ZKQ6_HBV	LRDSHPQAM	0.001853	72.08	HLA-DPA10103-DPB10402	Full HBsAg
107	PISPPLRDSHPQAMQ	Q3ZKQ6	Q3ZKQ6_HBV	LRDSHPQAM	0.005459	41.71	HLA-DPA10103-DPB10402	Full HBsAg
108	ISPPLRDSHPQAMQW	Q3ZKQ6	Q3ZKQ6_HBV	LRDSHPQAM	0.006407	37.26	HLA-DPA10103-DPB10402	Full HBsAg
109	SPPLRDSHPQAMQWN	Q3ZKQ6	Q3ZKQ6_HBV	LRDSHPQAM	0.008953	28.5	HLA-DPA10103-DPB10402	Full HBsAg
110	PPLRDSHPQAMQWNS	Q3ZKQ6	Q3ZKQ6_HBV	LRDSHPQAM	0.004547	46.98	HLA-DPA10103-DPB10402	Full HBsAg
111	PLRDSHPQAMQWNST	Q3ZKQ6	Q3ZKQ6_HBV	LRDSHPQAM	0.00113	82.82	HLA-DPA10103-DPB10402	Full HBsAg
112	LRDSHPQAMQWNSTA	Q3ZKQ6	Q3ZKQ6_HBV	PQAMQWNST	0.002167	68.11	HLA-DPA10103-DPB10402	Full HBsAg
113	RDSHPQAMQWNSTAF	Q3ZKQ6	Q3ZKQ6_HBV	PQAMQWNST	0.003637	53.68	HLA-DPA10103-DPB10402	Full HBsAg
114	DSHPQAMQWNSTAFH	Q3ZKQ6	Q3ZKQ6_HBV	PQAMQWNST	0.006238	37.96	HLA-DPA10103-DPB10402	Full HBsAg
115	SHPQAMQWNSTAFHQ	Q3ZKQ6	Q3ZKQ6_HBV	MQWNSTAFH	0.003683	53.32	HLA-DPA10103-DPB10402	Full HBsAg
116	HPQAMQWNSTAFHQA	Q3ZKQ6	Q3ZKQ6_HBV	WNSTAFHQA	0.105127	1.74	HLA-DPA10103-DPB10402	Full HBsAg
117	PQAMQWNSTAFHQAL	Q3ZKQ6	Q3ZKQ6_HBV	WNSTAFHQA	0.26144	0.45	HLA-DPA10103-DPB10402	Full HBsAg
118	QAMQWNSTAFHQALQ	Q3ZKQ6	Q3ZKQ6_HBV	WNSTAFHQA	0.422651	0.16	HLA-DPA10103-DPB10402	Full HBsAg
119	AMQWNSTAFHQALQD	Q3ZKQ6	Q3ZKQ6_HBV	WNSTAFHQA	0.52423	0.08	HLA-DPA10103-DPB10402	Full HBsAg
120	MQWNSTAFHQALQDP	Q3ZKQ6	Q3ZKQ6_HBV	WNSTAFHQA	0.318622	0.31	HLA-DPA10103-DPB10402	Full HBsAg
121	QWNSTAFHQALQDPR	Q3ZKQ6	Q3ZKQ6_HBV	WNSTAFHQA	0.096572	1.92	HLA-DPA10103-DPB10402	Full HBsAg
122	WNSTAFHQALQDPRV	Q3ZKQ6	Q3ZKQ6_HBV	TAFHQALQD	0.010951	23.83	HLA-DPA10103-DPB10402	Full HBsAg
123	NSTAFHQALQDPRVR	Q3ZKQ6	Q3ZKQ6_HBV	FHQALQDPR	0.011394	22.95	HLA-DPA10103-DPB10402	Full HBsAg
124	STAFHQALQDPRVRG	Q3ZKQ6	Q3ZKQ6_HBV	FHQALQDPR	0.011811	22.17	HLA-DPA10103-DPB10402	Full HBsAg
125	TAFHQALQDPRVRGL	Q3ZKQ6	Q3ZKQ6_HBV	FHQALQDPR	0.00422	49.2	HLA-DPA10103-DPB10402	Full HBsAg
126	AFHQALQDPRVRGLS	Q3ZKQ6	Q3ZKQ6_HBV	QALQDPRVR	0.001765	73.27	HLA-DPA10103-DPB10402	Full HBsAg
127	FHQALQDPRVRGLSF	Q3ZKQ6	Q3ZKQ6_HBV	LQDPRVRGL	0.001156	82.39	HLA-DPA10103-DPB10402	Full HBsAg
128	HQALQDPRVRGLSFP	Q3ZKQ6	Q3ZKQ6_HBV	LQDPRVRGL	0.001189	81.85	HLA-DPA10103-DPB10402	Full HBsAg
129	QALQDPRVRGLSFPA	Q3ZKQ6	Q3ZKQ6_HBV	LQDPRVRGL	0.000568	92.57	HLA-DPA10103-DPB10402	Full HBsAg
130	ALQDPRVRGLSFPAG	Q3ZKQ6	Q3ZKQ6_HBV	VRGLSFPAG	0.009388	27.34	HLA-DPA10103-DPB10402	Full HBsAg
131	LQDPRVRGLSFPAGG	Q3ZKQ6	Q3ZKQ6_HBV	VRGLSFPAG	0.036093	6.39	HLA-DPA10103-DPB10402	Full HBsAg
132	QDPRVRGLSFPAGGS	Q3ZKQ6	Q3ZKQ6_HBV	VRGLSFPAG	0.055234	3.83	HLA-DPA10103-DPB10402	Full HBsAg
133	DPRVRGLSFPAGGSS	Q3ZKQ6	Q3ZKQ6_HBV	VRGLSFPAG	0.065818	3.11	HLA-DPA10103-DPB10402	Full HBsAg
134	PRVRGLSFPAGGSSS	Q3ZKQ6	Q3ZKQ6_HBV	VRGLSFPAG	0.029131	8.27	HLA-DPA10103-DPB10402	Full HBsAg
135	RVRGLSFPAGGSSSG	Q3ZKQ6	Q3ZKQ6_HBV	VRGLSFPAG	0.005648	40.74	HLA-DPA10103-DPB10402	Full HBsAg
136	VRGLSFPAGGSSSGT	Q3ZKQ6	Q3ZKQ6_HBV	LSFPAGGSS	0.000806	88.35	HLA-DPA10103-DPB10402	Full HBsAg
137	RGLSFPAGGSSSGTV	Q3ZKQ6	Q3ZKQ6_HBV	LSFPAGGSS	0.000364	95	HLA-DPA10103-DPB10402	Full HBsAg
138	GLSFPAGGSSSGTVN	Q3ZKQ6	Q3ZKQ6_HBV	AGGSSSGTV	0.00022	95	HLA-DPA10103-DPB10402	Full HBsAg
139	LSFPAGGSSSGTVNP	Q3ZKQ6	Q3ZKQ6_HBV	AGGSSSGTV	0.000231	95	HLA-DPA10103-DPB10402	Full HBsAg
140	SFPAGGSSSGTVNPA	Q3ZKQ6	Q3ZKQ6_HBV	AGGSSSGTV	0.000307	95	HLA-DPA10103-DPB10402	Full HBsAg
141	FPAGGSSSGTVNPAP	Q3ZKQ6	Q3ZKQ6_HBV	SSSGTVNPA	0.000403	95	HLA-DPA10103-DPB10402	Full HBsAg
142	PAGGSSSGTVNPAPN	Q3ZKQ6	Q3ZKQ6_HBV	SSSGTVNPA	0.00056	92.71	HLA-DPA10103-DPB10402	Full HBsAg
143	AGGSSSGTVNPAPNI	Q3ZKQ6	Q3ZKQ6_HBV	SSSGTVNPA	0.000801	88.44	HLA-DPA10103-DPB10402	Full HBsAg
144	GGSSSGTVNPAPNIA	Q3ZKQ6	Q3ZKQ6_HBV	GTVNPAPNI	0.00098	85.3	HLA-DPA10103-DPB10402	Full HBsAg
145	GSSSGTVNPAPNIAS	Q3ZKQ6	Q3ZKQ6_HBV	GTVNPAPNI	0.001452	77.77	HLA-DPA10103-DPB10402	Full HBsAg
146	SSSGTVNPAPNIASH	Q3ZKQ6	Q3ZKQ6_HBV	VNPAPNIAS	0.002657	62.68	HLA-DPA10103-DPB10402	Full HBsAg
147	SSGTVNPAPNIASHI	Q3ZKQ6	Q3ZKQ6_HBV	VNPAPNIAS	0.002809	61.11	HLA-DPA10103-DPB10402	Full HBsAg
148	SGTVNPAPNIASHIS	Q3ZKQ6	Q3ZKQ6_HBV	VNPAPNIAS	0.003012	59.14	HLA-DPA10103-DPB10402	Full HBsAg
149	GTVNPAPNIASHISS	Q3ZKQ6	Q3ZKQ6_HBV	VNPAPNIAS	0.001721	73.87	HLA-DPA10103-DPB10402	Full HBsAg
150	TVNPAPNIASHISSI	Q3ZKQ6	Q3ZKQ6_HBV	PAPNIASHI	0.001239	81.03	HLA-DPA10103-DPB10402	Full HBsAg
151	VNPAPNIASHISSIS	Q3ZKQ6	Q3ZKQ6_HBV	IASHISSIS	0.002228	67.39	HLA-DPA10103-DPB10402	Full HBsAg
152	NPAPNIASHISSISA	Q3ZKQ6	Q3ZKQ6_HBV	IASHISSIS	0.007639	32.49	HLA-DPA10103-DPB10402	Full HBsAg
153	PAPNIASHISSISAR	Q3ZKQ6	Q3ZKQ6_HBV	IASHISSIS	0.015566	16.75	HLA-DPA10103-DPB10402	Full HBsAg
154	APNIASHISSISART	Q3ZKQ6	Q3ZKQ6_HBV	IASHISSIS	0.017809	14.43	HLA-DPA10103-DPB10402	Full HBsAg
155	PNIASHISSISARTG	Q3ZKQ6	Q3ZKQ6_HBV	IASHISSIS	0.007591	32.64	HLA-DPA10103-DPB10402	Full HBsAg
156	NIASHISSISARTGD	Q3ZKQ6	Q3ZKQ6_HBV	ISSISARTG	0.007156	34.25	HLA-DPA10103-DPB10402	Full HBsAg
157	IASHISSISARTGDP	Q3ZKQ6	Q3ZKQ6_HBV	ISSISARTG	0.014459	18.15	HLA-DPA10103-DPB10402	Full HBsAg
158	ASHISSISARTGDPV	Q3ZKQ6	Q3ZKQ6_HBV	ISSISARTG	0.013581	19.33	HLA-DPA10103-DPB10402	Full HBsAg
159	SHISSISARTGDPVT	Q3ZKQ6	Q3ZKQ6_HBV	ISSISARTG	0.005602	40.97	HLA-DPA10103-DPB10402	Full HBsAg
160	HISSISARTGDPVTN	Q3ZKQ6	Q3ZKQ6_HBV	ISARTGDPV	0.003738	52.89	HLA-DPA10103-DPB10402	Full HBsAg
161	ISSISARTGDPVTNM	Q3ZKQ6	Q3ZKQ6_HBV	ISARTGDPV	0.00386	51.94	HLA-DPA10103-DPB10402	Full HBsAg
162	SSISARTGDPVTNME	Q3ZKQ6	Q3ZKQ6_HBV	RTGDPVTNM	0.002974	59.48	HLA-DPA10103-DPB10402	Full HBsAg
163	SISARTGDPVTNMEN	Q3ZKQ6	Q3ZKQ6_HBV	RTGDPVTNM	0.003623	53.79	HLA-DPA10103-DPB10402	Full HBsAg
164	ISARTGDPVTNMENI	Q3ZKQ6	Q3ZKQ6_HBV	RTGDPVTNM	0.003459	55.09	HLA-DPA10103-DPB10402	Full HBsAg
165	SARTGDPVTNMENIT	Q3ZKQ6	Q3ZKQ6_HBV	RTGDPVTNM	0.002018	69.86	HLA-DPA10103-DPB10402	Full HBsAg
166	ARTGDPVTNMENITS	Q3ZKQ6	Q3ZKQ6_HBV	PVTNMENIT	0.001479	77.37	HLA-DPA10103-DPB10402	Full HBsAg
167	RTGDPVTNMENITSG	Q3ZKQ6	Q3ZKQ6_HBV	VTNMENITS	0.003489	54.84	HLA-DPA10103-DPB10402	Full HBsAg
168	TGDPVTNMENITSGL	Q3ZKQ6	Q3ZKQ6_HBV	VTNMENITS	0.004089	50.14	HLA-DPA10103-DPB10402	Full HBsAg
169	GDPVTNMENITSGLL	Q3ZKQ6	Q3ZKQ6_HBV	VTNMENITS	0.003637	53.68	HLA-DPA10103-DPB10402	Full HBsAg
170	DPVTNMENITSGLLG	Q3ZKQ6	Q3ZKQ6_HBV	VTNMENITS	0.001482	77.32	HLA-DPA10103-DPB10402	Full HBsAg
171	PVTNMENITSGLLGP	Q3ZKQ6	Q3ZKQ6_HBV	MENITSGLL	0.002017	69.87	HLA-DPA10103-DPB10402	Full HBsAg
172	VTNMENITSGLLGPL	Q3ZKQ6	Q3ZKQ6_HBV	MENITSGLL	0.002041	69.59	HLA-DPA10103-DPB10402	Full HBsAg
173	TNMENITSGLLGPLL	Q3ZKQ6	Q3ZKQ6_HBV	ITSGLLGPL	0.001433	78.05	HLA-DPA10103-DPB10402	Full HBsAg
174	NMENITSGLLGPLLV	Q3ZKQ6	Q3ZKQ6_HBV	ITSGLLGPL	0.001593	75.67	HLA-DPA10103-DPB10402	Full HBsAg
175	MENITSGLLGPLLVL	Q3ZKQ6	Q3ZKQ6_HBV	ITSGLLGPL	0.001432	78.07	HLA-DPA10103-DPB10402	Full HBsAg
176	ENITSGLLGPLLVLQ	Q3ZKQ6	Q3ZKQ6_HBV	LLGPLLVLQ	0.001435	78.02	HLA-DPA10103-DPB10402	Full HBsAg
177	NITSGLLGPLLVLQA	Q3ZKQ6	Q3ZKQ6_HBV	LLGPLLVLQ	0.002821	60.99	HLA-DPA10103-DPB10402	Full HBsAg
178	ITSGLLGPLLVLQAG	Q3ZKQ6	Q3ZKQ6_HBV	LLGPLLVLQ	0.005553	41.22	HLA-DPA10103-DPB10402	Full HBsAg
179	TSGLLGPLLVLQAGF	Q3ZKQ6	Q3ZKQ6_HBV	LLGPLLVLQ	0.006027	38.9	HLA-DPA10103-DPB10402	Full HBsAg
180	SGLLGPLLVLQAGFF	Q3ZKQ6	Q3ZKQ6_HBV	LGPLLVLQA	0.004001	50.83	HLA-DPA10103-DPB10402	Full HBsAg
181	GLLGPLLVLQAGFFL	Q3ZKQ6	Q3ZKQ6_HBV	LGPLLVLQA	0.001494	77.14	HLA-DPA10103-DPB10402	Full HBsAg
182	LLGPLLVLQAGFFLL	Q3ZKQ6	Q3ZKQ6_HBV	VLQAGFFLL	0.000613	91.77	HLA-DPA10103-DPB10402	Full HBsAg
183	LGPLLVLQAGFFLLT	Q3ZKQ6	Q3ZKQ6_HBV	LQAGFFLLT	0.002758	61.64	HLA-DPA10103-DPB10402	Full HBsAg
184	GPLLVLQAGFFLLTR	Q3ZKQ6	Q3ZKQ6_HBV	LQAGFFLLT	0.018222	14.05	HLA-DPA10103-DPB10402	Full HBsAg
185	PLLVLQAGFFLLTRI	Q3ZKQ6	Q3ZKQ6_HBV	LQAGFFLLT	0.01522	17.16	HLA-DPA10103-DPB10402	Full HBsAg
186	LLVLQAGFFLLTRIL	Q3ZKQ6	Q3ZKQ6_HBV	LQAGFFLLT	0.007048	34.65	HLA-DPA10103-DPB10402	Full HBsAg
187	LVLQAGFFLLTRILT	Q3ZKQ6	Q3ZKQ6_HBV	LQAGFFLLT	0.007659	32.42	HLA-DPA10103-DPB10402	Full HBsAg
188	VLQAGFFLLTRILTI	Q3ZKQ6	Q3ZKQ6_HBV	FLLTRILTI	0.006988	34.87	HLA-DPA10103-DPB10402	Full HBsAg
189	LQAGFFLLTRILTIP	Q3ZKQ6	Q3ZKQ6_HBV	FLLTRILTI	0.034312	6.79	HLA-DPA10103-DPB10402	Full HBsAg
190	QAGFFLLTRILTIPQ	Q3ZKQ6	Q3ZKQ6_HBV	FLLTRILTI	0.073078	2.74	HLA-DPA10103-DPB10402	Full HBsAg
191	AGFFLLTRILTIPQS	Q3ZKQ6	Q3ZKQ6_HBV	FLLTRILTI	0.095849	1.94	HLA-DPA10103-DPB10402	Full HBsAg
192	GFFLLTRILTIPQSL	Q3ZKQ6	Q3ZKQ6_HBV	FLLTRILTI	0.044347	5	HLA-DPA10103-DPB10402	Full HBsAg
193	FFLLTRILTIPQSLD	Q3ZKQ6	Q3ZKQ6_HBV	FLLTRILTI	0.012271	21.34	HLA-DPA10103-DPB10402	Full HBsAg
194	FLLTRILTIPQSLDS	Q3ZKQ6	Q3ZKQ6_HBV	RILTIPQSL	0.00692	35.14	HLA-DPA10103-DPB10402	Full HBsAg
195	LLTRILTIPQSLDSW	Q3ZKQ6	Q3ZKQ6_HBV	RILTIPQSL	0.005955	39.24	HLA-DPA10103-DPB10402	Full HBsAg
196	LTRILTIPQSLDSWW	Q3ZKQ6	Q3ZKQ6_HBV	ILTIPQSLD	0.003921	51.46	HLA-DPA10103-DPB10402	Full HBsAg
197	TRILTIPQSLDSWWT	Q3ZKQ6	Q3ZKQ6_HBV	ILTIPQSLD	0.002028	69.74	HLA-DPA10103-DPB10402	Full HBsAg
198	RILTIPQSLDSWWTS	Q3ZKQ6	Q3ZKQ6_HBV	LTIPQSLDS	0.000623	91.59	HLA-DPA10103-DPB10402	Full HBsAg
199	ILTIPQSLDSWWTSL	Q3ZKQ6	Q3ZKQ6_HBV	QSLDSWWTS	0.000536	93.14	HLA-DPA10103-DPB10402	Full HBsAg
200	LTIPQSLDSWWTSLN	Q3ZKQ6	Q3ZKQ6_HBV	QSLDSWWTS	0.001108	83.18	HLA-DPA10103-DPB10402	Full HBsAg
201	TIPQSLDSWWTSLNF	Q3ZKQ6	Q3ZKQ6_HBV	LDSWWTSLN	0.00159	75.71	HLA-DPA10103-DPB10402	Full HBsAg
202	IPQSLDSWWTSLNFL	Q3ZKQ6	Q3ZKQ6_HBV	LDSWWTSLN	0.001436	78.01	HLA-DPA10103-DPB10402	Full HBsAg
203	PQSLDSWWTSLNFLG	Q3ZKQ6	Q3ZKQ6_HBV	LDSWWTSLN	0.001961	70.61	HLA-DPA10103-DPB10402	Full HBsAg
204	QSLDSWWTSLNFLGG	Q3ZKQ6	Q3ZKQ6_HBV	WTSLNFLGG	0.010595	24.58	HLA-DPA10103-DPB10402	Full HBsAg
205	SLDSWWTSLNFLGGT	Q3ZKQ6	Q3ZKQ6_HBV	WTSLNFLGG	0.040684	5.52	HLA-DPA10103-DPB10402	Full HBsAg
206	LDSWWTSLNFLGGTP	Q3ZKQ6	Q3ZKQ6_HBV	WTSLNFLGG	0.103141	1.78	HLA-DPA10103-DPB10402	Full HBsAg
207	DSWWTSLNFLGGTPV	Q3ZKQ6	Q3ZKQ6_HBV	WTSLNFLGG	0.10844	1.67	HLA-DPA10103-DPB10402	Full HBsAg
208	SWWTSLNFLGGTPVC	Q3ZKQ6	Q3ZKQ6_HBV	WTSLNFLGG	0.028018	8.66	HLA-DPA10103-DPB10402	Full HBsAg
209	WWTSLNFLGGTPVCL	Q3ZKQ6	Q3ZKQ6_HBV	WTSLNFLGG	0.002978	59.45	HLA-DPA10103-DPB10402	Full HBsAg
210	WTSLNFLGGTPVCLG	Q3ZKQ6	Q3ZKQ6_HBV	LNFLGGTPV	0.000879	87.07	HLA-DPA10103-DPB10402	Full HBsAg
211	TSLNFLGGTPVCLGQ	Q3ZKQ6	Q3ZKQ6_HBV	FLGGTPVCL	0.001153	82.44	HLA-DPA10103-DPB10402	Full HBsAg
212	SLNFLGGTPVCLGQN	Q3ZKQ6	Q3ZKQ6_HBV	FLGGTPVCL	0.001558	76.19	HLA-DPA10103-DPB10402	Full HBsAg
213	LNFLGGTPVCLGQNS	Q3ZKQ6	Q3ZKQ6_HBV	FLGGTPVCL	0.000628	91.5	HLA-DPA10103-DPB10402	Full HBsAg
214	NFLGGTPVCLGQNSQ	Q3ZKQ6	Q3ZKQ6_HBV	FLGGTPVCL	0.000298	95	HLA-DPA10103-DPB10402	Full HBsAg
215	FLGGTPVCLGQNSQS	Q3ZKQ6	Q3ZKQ6_HBV	PVCLGQNSQ	0.000278	95	HLA-DPA10103-DPB10402	Full HBsAg
216	LGGTPVCLGQNSQSP	Q3ZKQ6	Q3ZKQ6_HBV	PVCLGQNSQ	0.001446	77.86	HLA-DPA10103-DPB10402	Full HBsAg
217	GGTPVCLGQNSQSPT	Q3ZKQ6	Q3ZKQ6_HBV	PVCLGQNSQ	0.001914	71.25	HLA-DPA10103-DPB10402	Full HBsAg
218	GTPVCLGQNSQSPTS	Q3ZKQ6	Q3ZKQ6_HBV	VCLGQNSQS	0.000447	94.73	HLA-DPA10103-DPB10402	Full HBsAg
219	TPVCLGQNSQSPTSN	Q3ZKQ6	Q3ZKQ6_HBV	LGQNSQSPT	0.000496	93.86	HLA-DPA10103-DPB10402	Full HBsAg
220	PVCLGQNSQSPTSNH	Q3ZKQ6	Q3ZKQ6_HBV	LGQNSQSPT	0.000589	92.2	HLA-DPA10103-DPB10402	Full HBsAg
221	VCLGQNSQSPTSNHS	Q3ZKQ6	Q3ZKQ6_HBV	SQSPTSNHS	0.000238	95	HLA-DPA10103-DPB10402	Full HBsAg
222	CLGQNSQSPTSNHSP	Q3ZKQ6	Q3ZKQ6_HBV	SQSPTSNHS	0.000502	93.75	HLA-DPA10103-DPB10402	Full HBsAg
223	LGQNSQSPTSNHSPT	Q3ZKQ6	Q3ZKQ6_HBV	SQSPTSNHS	0.000826	88	HLA-DPA10103-DPB10402	Full HBsAg
224	GQNSQSPTSNHSPTS	Q3ZKQ6	Q3ZKQ6_HBV	SQSPTSNHS	0.001002	84.92	HLA-DPA10103-DPB10402	Full HBsAg
225	QNSQSPTSNHSPTSC	Q3ZKQ6	Q3ZKQ6_HBV	SQSPTSNHS	0.000411	95	HLA-DPA10103-DPB10402	Full HBsAg
226	NSQSPTSNHSPTSCP	Q3ZKQ6	Q3ZKQ6_HBV	PTSNHSPTS	0.000356	95	HLA-DPA10103-DPB10402	Full HBsAg
227	SQSPTSNHSPTSCPP	Q3ZKQ6	Q3ZKQ6_HBV	PTSNHSPTS	0.000526	93.32	HLA-DPA10103-DPB10402	Full HBsAg
228	QSPTSNHSPTSCPPI	Q3ZKQ6	Q3ZKQ6_HBV	TSNHSPTSC	0.000462	94.46	HLA-DPA10103-DPB10402	Full HBsAg
229	SPTSNHSPTSCPPIC	Q3ZKQ6	Q3ZKQ6_HBV	TSNHSPTSC	0.000251	95	HLA-DPA10103-DPB10402	Full HBsAg
230	PTSNHSPTSCPPICP	Q3ZKQ6	Q3ZKQ6_HBV	HSPTSCPPI	0.000281	95	HLA-DPA10103-DPB10402	Full HBsAg
231	TSNHSPTSCPPICPG	Q3ZKQ6	Q3ZKQ6_HBV	HSPTSCPPI	0.00031	95	HLA-DPA10103-DPB10402	Full HBsAg
232	SNHSPTSCPPICPGY	Q3ZKQ6	Q3ZKQ6_HBV	HSPTSCPPI	0.000146	95	HLA-DPA10103-DPB10402	Full HBsAg
233	NHSPTSCPPICPGYR	Q3ZKQ6	Q3ZKQ6_HBV	TSCPPICPG	9.5e-05	95	HLA-DPA10103-DPB10402	Full HBsAg
234	HSPTSCPPICPGYRW	Q3ZKQ6	Q3ZKQ6_HBV	TSCPPICPG	6e-05	95	HLA-DPA10103-DPB10402	Full HBsAg
235	SPTSCPPICPGYRWM	Q3ZKQ6	Q3ZKQ6_HBV	TSCPPICPG	4.5e-05	95	HLA-DPA10103-DPB10402	Full HBsAg
236	PTSCPPICPGYRWMC	Q3ZKQ6	Q3ZKQ6_HBV	TSCPPICPG	3e-05	95	HLA-DPA10103-DPB10402	Full HBsAg
237	TSCPPICPGYRWMCL	Q3ZKQ6	Q3ZKQ6_HBV	ICPGYRWMC	2.2e-05	95	HLA-DPA10103-DPB10402	Full HBsAg
238	SCPPICPGYRWMCLR	Q3ZKQ6	Q3ZKQ6_HBV	ICPGYRWMC	7.2e-05	95	HLA-DPA10103-DPB10402	Full HBsAg
239	CPPICPGYRWMCLRR	Q3ZKQ6	Q3ZKQ6_HBV	ICPGYRWMC	0.000129	95	HLA-DPA10103-DPB10402	Full HBsAg
240	PPICPGYRWMCLRRF	Q3ZKQ6	Q3ZKQ6_HBV	YRWMCLRRF	0.000692	90.36	HLA-DPA10103-DPB10402	Full HBsAg
241	PICPGYRWMCLRRFI	Q3ZKQ6	Q3ZKQ6_HBV	YRWMCLRRF	0.001835	72.32	HLA-DPA10103-DPB10402	Full HBsAg
242	ICPGYRWMCLRRFII	Q3ZKQ6	Q3ZKQ6_HBV	YRWMCLRRF	0.00272	62.03	HLA-DPA10103-DPB10402	Full HBsAg
243	CPGYRWMCLRRFIIF	Q3ZKQ6	Q3ZKQ6_HBV	YRWMCLRRF	0.002876	60.42	HLA-DPA10103-DPB10402	Full HBsAg
244	PGYRWMCLRRFIIFL	Q3ZKQ6	Q3ZKQ6_HBV	YRWMCLRRF	0.003082	58.51	HLA-DPA10103-DPB10402	Full HBsAg
245	GYRWMCLRRFIIFLF	Q3ZKQ6	Q3ZKQ6_HBV	YRWMCLRRF	0.001119	83	HLA-DPA10103-DPB10402	Full HBsAg
246	YRWMCLRRFIIFLFI	Q3ZKQ6	Q3ZKQ6_HBV	WMCLRRFII	0.000357	95	HLA-DPA10103-DPB10402	Full HBsAg
247	RWMCLRRFIIFLFIL	Q3ZKQ6	Q3ZKQ6_HBV	RRFIIFLFI	0.00044	94.86	HLA-DPA10103-DPB10402	Full HBsAg
248	WMCLRRFIIFLFILL	Q3ZKQ6	Q3ZKQ6_HBV	FIIFLFILL	0.001608	75.45	HLA-DPA10103-DPB10402	Full HBsAg
249	MCLRRFIIFLFILLL	Q3ZKQ6	Q3ZKQ6_HBV	FIIFLFILL	0.00359	54.05	HLA-DPA10103-DPB10402	Full HBsAg
250	CLRRFIIFLFILLLC	Q3ZKQ6	Q3ZKQ6_HBV	FIIFLFILL	0.002319	66.33	HLA-DPA10103-DPB10402	Full HBsAg
251	LRRFIIFLFILLLCL	Q3ZKQ6	Q3ZKQ6_HBV	FIIFLFILL	0.002117	68.7	HLA-DPA10103-DPB10402	Full HBsAg
252	RRFIIFLFILLLCLI	Q3ZKQ6	Q3ZKQ6_HBV	FIIFLFILL	0.001268	80.56	HLA-DPA10103-DPB10402	Full HBsAg
253	RFIIFLFILLLCLIF	Q3ZKQ6	Q3ZKQ6_HBV	FLFILLLCL	0.000581	92.34	HLA-DPA10103-DPB10402	Full HBsAg
254	FIIFLFILLLCLIFL	Q3ZKQ6	Q3ZKQ6_HBV	FLFILLLCL	0.000491	93.95	HLA-DPA10103-DPB10402	Full HBsAg
255	IIFLFILLLCLIFLL	Q3ZKQ6	Q3ZKQ6_HBV	FLFILLLCL	0.000267	95	HLA-DPA10103-DPB10402	Full HBsAg
256	IFLFILLLCLIFLLV	Q3ZKQ6	Q3ZKQ6_HBV	LLCLIFLLV	0.000316	95	HLA-DPA10103-DPB10402	Full HBsAg
257	FLFILLLCLIFLLVL	Q3ZKQ6	Q3ZKQ6_HBV	LLCLIFLLV	0.00079	88.63	HLA-DPA10103-DPB10402	Full HBsAg
258	LFILLLCLIFLLVLL	Q3ZKQ6	Q3ZKQ6_HBV	LLCLIFLLV	0.000996	85.02	HLA-DPA10103-DPB10402	Full HBsAg
259	FILLLCLIFLLVLLD	Q3ZKQ6	Q3ZKQ6_HBV	LLCLIFLLV	0.001312	79.85	HLA-DPA10103-DPB10402	Full HBsAg
260	ILLLCLIFLLVLLDS	Q3ZKQ6	Q3ZKQ6_HBV	LLCLIFLLV	0.000827	87.98	HLA-DPA10103-DPB10402	Full HBsAg
261	LLLCLIFLLVLLDSQ	Q3ZKQ6	Q3ZKQ6_HBV	LIFLLVLLD	0.000231	95	HLA-DPA10103-DPB10402	Full HBsAg
262	LLCLIFLLVLLDSQS	Q3ZKQ6	Q3ZKQ6_HBV	LIFLLVLLD	0.000262	95	HLA-DPA10103-DPB10402	Full HBsAg
263	LCLIFLLVLLDSQSM	Q3ZKQ6	Q3ZKQ6_HBV	FLLVLLDSQ	0.000368	95	HLA-DPA10103-DPB10402	Full HBsAg
264	CLIFLLVLLDSQSML	Q3ZKQ6	Q3ZKQ6_HBV	LVLLDSQSM	0.000309	95	HLA-DPA10103-DPB10402	Full HBsAg
265	LIFLLVLLDSQSMLP	Q3ZKQ6	Q3ZKQ6_HBV	LVLLDSQSM	0.000583	92.3	HLA-DPA10103-DPB10402	Full HBsAg
266	IFLLVLLDSQSMLPV	Q3ZKQ6	Q3ZKQ6_HBV	LDSQSMLPV	0.000849	87.6	HLA-DPA10103-DPB10402	Full HBsAg
267	FLLVLLDSQSMLPVC	Q3ZKQ6	Q3ZKQ6_HBV	LDSQSMLPV	0.000807	88.33	HLA-DPA10103-DPB10402	Full HBsAg
268	LLVLLDSQSMLPVCP	Q3ZKQ6	Q3ZKQ6_HBV	LDSQSMLPV	0.001549	76.32	HLA-DPA10103-DPB10402	Full HBsAg
269	LVLLDSQSMLPVCPL	Q3ZKQ6	Q3ZKQ6_HBV	LDSQSMLPV	0.001439	77.96	HLA-DPA10103-DPB10402	Full HBsAg
270	VLLDSQSMLPVCPLI	Q3ZKQ6	Q3ZKQ6_HBV	LDSQSMLPV	0.00085	87.58	HLA-DPA10103-DPB10402	Full HBsAg
271	LLDSQSMLPVCPLIP	Q3ZKQ6	Q3ZKQ6_HBV	QSMLPVCPL	0.000307	95	HLA-DPA10103-DPB10402	Full HBsAg
272	LDSQSMLPVCPLIPG	Q3ZKQ6	Q3ZKQ6_HBV	QSMLPVCPL	0.000419	95	HLA-DPA10103-DPB10402	Full HBsAg
273	DSQSMLPVCPLIPGS	Q3ZKQ6	Q3ZKQ6_HBV	MLPVCPLIP	0.000494	93.89	HLA-DPA10103-DPB10402	Full HBsAg
274	SQSMLPVCPLIPGST	Q3ZKQ6	Q3ZKQ6_HBV	MLPVCPLIP	0.000549	92.91	HLA-DPA10103-DPB10402	Full HBsAg
275	QSMLPVCPLIPGSTT	Q3ZKQ6	Q3ZKQ6_HBV	MLPVCPLIP	0.000408	95	HLA-DPA10103-DPB10402	Full HBsAg
276	SMLPVCPLIPGSTTT	Q3ZKQ6	Q3ZKQ6_HBV	VCPLIPGST	0.00038	95	HLA-DPA10103-DPB10402	Full HBsAg
277	MLPVCPLIPGSTTTS	Q3ZKQ6	Q3ZKQ6_HBV	VCPLIPGST	0.000507	93.66	HLA-DPA10103-DPB10402	Full HBsAg
278	LPVCPLIPGSTTTST	Q3ZKQ6	Q3ZKQ6_HBV	VCPLIPGST	0.00029	95	HLA-DPA10103-DPB10402	Full HBsAg
279	PVCPLIPGSTTTSTG	Q3ZKQ6	Q3ZKQ6_HBV	LIPGSTTTS	0.000303	95	HLA-DPA10103-DPB10402	Full HBsAg
280	VCPLIPGSTTTSTGP	Q3ZKQ6	Q3ZKQ6_HBV	LIPGSTTTS	0.000511	93.59	HLA-DPA10103-DPB10402	Full HBsAg
281	CPLIPGSTTTSTGPC	Q3ZKQ6	Q3ZKQ6_HBV	LIPGSTTTS	0.000208	95	HLA-DPA10103-DPB10402	Full HBsAg
282	PLIPGSTTTSTGPCK	Q3ZKQ6	Q3ZKQ6_HBV	STTTSTGPC	0.000216	95	HLA-DPA10103-DPB10402	Full HBsAg
283	LIPGSTTTSTGPCKT	Q3ZKQ6	Q3ZKQ6_HBV	STTTSTGPC	0.000231	95	HLA-DPA10103-DPB10402	Full HBsAg
284	IPGSTTTSTGPCKTC	Q3ZKQ6	Q3ZKQ6_HBV	STTTSTGPC	0.000142	95	HLA-DPA10103-DPB10402	Full HBsAg
285	PGSTTTSTGPCKTCT	Q3ZKQ6	Q3ZKQ6_HBV	TTSTGPCKT	0.000123	95	HLA-DPA10103-DPB10402	Full HBsAg
286	GSTTTSTGPCKTCTT	Q3ZKQ6	Q3ZKQ6_HBV	TTSTGPCKT	0.000121	95	HLA-DPA10103-DPB10402	Full HBsAg
287	STTTSTGPCKTCTTP	Q3ZKQ6	Q3ZKQ6_HBV	TSTGPCKTC	8.5e-05	95	HLA-DPA10103-DPB10402	Full HBsAg
288	TTTSTGPCKTCTTPA	Q3ZKQ6	Q3ZKQ6_HBV	TGPCKTCTT	6.6e-05	95	HLA-DPA10103-DPB10402	Full HBsAg
289	TTSTGPCKTCTTPAQ	Q3ZKQ6	Q3ZKQ6_HBV	TGPCKTCTT	9.3e-05	95	HLA-DPA10103-DPB10402	Full HBsAg
290	TSTGPCKTCTTPAQG	Q3ZKQ6	Q3ZKQ6_HBV	CKTCTTPAQ	0.000159	95	HLA-DPA10103-DPB10402	Full HBsAg
291	STGPCKTCTTPAQGN	Q3ZKQ6	Q3ZKQ6_HBV	KTCTTPAQG	0.000391	95	HLA-DPA10103-DPB10402	Full HBsAg
292	TGPCKTCTTPAQGNS	Q3ZKQ6	Q3ZKQ6_HBV	KTCTTPAQG	0.000594	92.11	HLA-DPA10103-DPB10402	Full HBsAg
293	GPCKTCTTPAQGNSM	Q3ZKQ6	Q3ZKQ6_HBV	KTCTTPAQG	0.000508	93.64	HLA-DPA10103-DPB10402	Full HBsAg
294	PCKTCTTPAQGNSMF	Q3ZKQ6	Q3ZKQ6_HBV	KTCTTPAQG	0.000264	95	HLA-DPA10103-DPB10402	Full HBsAg
295	CKTCTTPAQGNSMFP	Q3ZKQ6	Q3ZKQ6_HBV	TTPAQGNSM	0.000151	95	HLA-DPA10103-DPB10402	Full HBsAg
296	KTCTTPAQGNSMFPS	Q3ZKQ6	Q3ZKQ6_HBV	AQGNSMFPS	0.000301	95	HLA-DPA10103-DPB10402	Full HBsAg
297	TCTTPAQGNSMFPSC	Q3ZKQ6	Q3ZKQ6_HBV	AQGNSMFPS	0.000248	95	HLA-DPA10103-DPB10402	Full HBsAg
298	CTTPAQGNSMFPSCC	Q3ZKQ6	Q3ZKQ6_HBV	AQGNSMFPS	0.000149	95	HLA-DPA10103-DPB10402	Full HBsAg
299	TTPAQGNSMFPSCCC	Q3ZKQ6	Q3ZKQ6_HBV	AQGNSMFPS	9.8e-05	95	HLA-DPA10103-DPB10402	Full HBsAg
300	TPAQGNSMFPSCCCT	Q3ZKQ6	Q3ZKQ6_HBV	NSMFPSCCC	9.3e-05	95	HLA-DPA10103-DPB10402	Full HBsAg
301	PAQGNSMFPSCCCTK	Q3ZKQ6	Q3ZKQ6_HBV	NSMFPSCCC	0.000123	95	HLA-DPA10103-DPB10402	Full HBsAg
302	AQGNSMFPSCCCTKP	Q3ZKQ6	Q3ZKQ6_HBV	NSMFPSCCC	0.000213	95	HLA-DPA10103-DPB10402	Full HBsAg
303	QGNSMFPSCCCTKPT	Q3ZKQ6	Q3ZKQ6_HBV	MFPSCCCTK	0.000176	95	HLA-DPA10103-DPB10402	Full HBsAg
304	GNSMFPSCCCTKPTD	Q3ZKQ6	Q3ZKQ6_HBV	MFPSCCCTK	0.00027	95	HLA-DPA10103-DPB10402	Full HBsAg
305	NSMFPSCCCTKPTDG	Q3ZKQ6	Q3ZKQ6_HBV	MFPSCCCTK	8.6e-05	95	HLA-DPA10103-DPB10402	Full HBsAg
306	SMFPSCCCTKPTDGN	Q3ZKQ6	Q3ZKQ6_HBV	MFPSCCCTK	3.3e-05	95	HLA-DPA10103-DPB10402	Full HBsAg
307	MFPSCCCTKPTDGNC	Q3ZKQ6	Q3ZKQ6_HBV	CTKPTDGNC	2.6e-05	95	HLA-DPA10103-DPB10402	Full HBsAg
308	FPSCCCTKPTDGNCT	Q3ZKQ6	Q3ZKQ6_HBV	CTKPTDGNC	2.6e-05	95	HLA-DPA10103-DPB10402	Full HBsAg
309	PSCCCTKPTDGNCTC	Q3ZKQ6	Q3ZKQ6_HBV	CTKPTDGNC	2e-05	95	HLA-DPA10103-DPB10402	Full HBsAg
310	SCCCTKPTDGNCTCI	Q3ZKQ6	Q3ZKQ6_HBV	CTKPTDGNC	1.9e-05	95	HLA-DPA10103-DPB10402	Full HBsAg
311	CCCTKPTDGNCTCIP	Q3ZKQ6	Q3ZKQ6_HBV	TDGNCTCIP	4.2e-05	95	HLA-DPA10103-DPB10402	Full HBsAg
312	CCTKPTDGNCTCIPI	Q3ZKQ6	Q3ZKQ6_HBV	DGNCTCIPI	5.7e-05	95	HLA-DPA10103-DPB10402	Full HBsAg
313	CTKPTDGNCTCIPIP	Q3ZKQ6	Q3ZKQ6_HBV	DGNCTCIPI	8.7e-05	95	HLA-DPA10103-DPB10402	Full HBsAg
314	TKPTDGNCTCIPIPS	Q3ZKQ6	Q3ZKQ6_HBV	DGNCTCIPI	0.000119	95	HLA-DPA10103-DPB10402	Full HBsAg
315	KPTDGNCTCIPIPSS	Q3ZKQ6	Q3ZKQ6_HBV	DGNCTCIPI	0.000149	95	HLA-DPA10103-DPB10402	Full HBsAg
316	PTDGNCTCIPIPSSW	Q3ZKQ6	Q3ZKQ6_HBV	CTCIPIPSS	0.000101	95	HLA-DPA10103-DPB10402	Full HBsAg
317	TDGNCTCIPIPSSWA	Q3ZKQ6	Q3ZKQ6_HBV	CTCIPIPSS	0.000133	95	HLA-DPA10103-DPB10402	Full HBsAg
318	DGNCTCIPIPSSWAF	Q3ZKQ6	Q3ZKQ6_HBV	CTCIPIPSS	0.000146	95	HLA-DPA10103-DPB10402	Full HBsAg
319	GNCTCIPIPSSWAFA	Q3ZKQ6	Q3ZKQ6_HBV	CIPIPSSWA	0.000153	95	HLA-DPA10103-DPB10402	Full HBsAg
320	NCTCIPIPSSWAFAK	Q3ZKQ6	Q3ZKQ6_HBV	PIPSSWAFA	0.000386	95	HLA-DPA10103-DPB10402	Full HBsAg
321	CTCIPIPSSWAFAKY	Q3ZKQ6	Q3ZKQ6_HBV	PIPSSWAFA	0.000604	91.93	HLA-DPA10103-DPB10402	Full HBsAg
322	TCIPIPSSWAFAKYL	Q3ZKQ6	Q3ZKQ6_HBV	PSSWAFAKY	0.000941	85.98	HLA-DPA10103-DPB10402	Full HBsAg
323	CIPIPSSWAFAKYLW	Q3ZKQ6	Q3ZKQ6_HBV	PSSWAFAKY	0.00101	84.79	HLA-DPA10103-DPB10402	Full HBsAg
324	IPIPSSWAFAKYLWE	Q3ZKQ6	Q3ZKQ6_HBV	WAFAKYLWE	0.013061	20.09	HLA-DPA10103-DPB10402	Full HBsAg
325	PIPSSWAFAKYLWEL	Q3ZKQ6	Q3ZKQ6_HBV	WAFAKYLWE	0.039311	5.77	HLA-DPA10103-DPB10402	Full HBsAg
326	IPSSWAFAKYLWELA	Q3ZKQ6	Q3ZKQ6_HBV	WAFAKYLWE	0.073888	2.7	HLA-DPA10103-DPB10402	Full HBsAg
327	PSSWAFAKYLWELAS	Q3ZKQ6	Q3ZKQ6_HBV	WAFAKYLWE	0.100855	1.83	HLA-DPA10103-DPB10402	Full HBsAg
328	SSWAFAKYLWELASV	Q3ZKQ6	Q3ZKQ6_HBV	WAFAKYLWE	0.027981	8.67	HLA-DPA10103-DPB10402	Full HBsAg
329	SWAFAKYLWELASVR	Q3ZKQ6	Q3ZKQ6_HBV	FAKYLWELA	0.011861	22.07	HLA-DPA10103-DPB10402	Full HBsAg
330	WAFAKYLWELASVRF	Q3ZKQ6	Q3ZKQ6_HBV	YLWELASVR	0.01218	21.5	HLA-DPA10103-DPB10402	Full HBsAg
331	AFAKYLWELASVRFS	Q3ZKQ6	Q3ZKQ6_HBV	YLWELASVR	0.018648	13.7	HLA-DPA10103-DPB10402	Full HBsAg
332	FAKYLWELASVRFSW	Q3ZKQ6	Q3ZKQ6_HBV	YLWELASVR	0.014912	17.56	HLA-DPA10103-DPB10402	Full HBsAg
333	AKYLWELASVRFSWL	Q3ZKQ6	Q3ZKQ6_HBV	YLWELASVR	0.011884	22.03	HLA-DPA10103-DPB10402	Full HBsAg
334	KYLWELASVRFSWLS	Q3ZKQ6	Q3ZKQ6_HBV	LASVRFSWL	0.010585	24.61	HLA-DPA10103-DPB10402	Full HBsAg
335	YLWELASVRFSWLSL	Q3ZKQ6	Q3ZKQ6_HBV	LASVRFSWL	0.008701	29.19	HLA-DPA10103-DPB10402	Full HBsAg
336	LWELASVRFSWLSLL	Q3ZKQ6	Q3ZKQ6_HBV	LASVRFSWL	0.00518	43.29	HLA-DPA10103-DPB10402	Full HBsAg
337	WELASVRFSWLSLLV	Q3ZKQ6	Q3ZKQ6_HBV	LASVRFSWL	0.004312	48.55	HLA-DPA10103-DPB10402	Full HBsAg
338	ELASVRFSWLSLLVP	Q3ZKQ6	Q3ZKQ6_HBV	RFSWLSLLV	0.007484	33	HLA-DPA10103-DPB10402	Full HBsAg
339	LASVRFSWLSLLVPF	Q3ZKQ6	Q3ZKQ6_HBV	RFSWLSLLV	0.008043	31.15	HLA-DPA10103-DPB10402	Full HBsAg
340	ASVRFSWLSLLVPFV	Q3ZKQ6	Q3ZKQ6_HBV	RFSWLSLLV	0.007765	32.07	HLA-DPA10103-DPB10402	Full HBsAg
341	SVRFSWLSLLVPFVQ	Q3ZKQ6	Q3ZKQ6_HBV	FSWLSLLVP	0.007386	33.37	HLA-DPA10103-DPB10402	Full HBsAg
342	VRFSWLSLLVPFVQW	Q3ZKQ6	Q3ZKQ6_HBV	FSWLSLLVP	0.002325	66.26	HLA-DPA10103-DPB10402	Full HBsAg
343	RFSWLSLLVPFVQWF	Q3ZKQ6	Q3ZKQ6_HBV	WLSLLVPFV	0.000929	86.19	HLA-DPA10103-DPB10402	Full HBsAg
344	FSWLSLLVPFVQWFV	Q3ZKQ6	Q3ZKQ6_HBV	LSLLVPFVQ	0.000427	95	HLA-DPA10103-DPB10402	Full HBsAg
345	SWLSLLVPFVQWFVG	Q3ZKQ6	Q3ZKQ6_HBV	LSLLVPFVQ	0.000457	94.55	HLA-DPA10103-DPB10402	Full HBsAg
346	WLSLLVPFVQWFVGP	Q3ZKQ6	Q3ZKQ6_HBV	LVPFVQWFV	0.000658	90.96	HLA-DPA10103-DPB10402	Full HBsAg
347	LSLLVPFVQWFVGPS	Q3ZKQ6	Q3ZKQ6_HBV	LVPFVQWFV	0.00126	80.69	HLA-DPA10103-DPB10402	Full HBsAg
348	SLLVPFVQWFVGPSP	Q3ZKQ6	Q3ZKQ6_HBV	FVQWFVGPS	0.003915	51.5	HLA-DPA10103-DPB10402	Full HBsAg
349	LLVPFVQWFVGPSPT	Q3ZKQ6	Q3ZKQ6_HBV	FVQWFVGPS	0.007027	34.73	HLA-DPA10103-DPB10402	Full HBsAg
350	LVPFVQWFVGPSPTV	Q3ZKQ6	Q3ZKQ6_HBV	FVQWFVGPS	0.008203	30.65	HLA-DPA10103-DPB10402	Full HBsAg
351	VPFVQWFVGPSPTVW	Q3ZKQ6	Q3ZKQ6_HBV	FVQWFVGPS	0.004637	46.46	HLA-DPA10103-DPB10402	Full HBsAg
352	PFVQWFVGPSPTVWL	Q3ZKQ6	Q3ZKQ6_HBV	FVQWFVGPS	0.001263	80.64	HLA-DPA10103-DPB10402	Full HBsAg
353	FVQWFVGPSPTVWLS	Q3ZKQ6	Q3ZKQ6_HBV	FVGPSPTVW	0.000983	85.25	HLA-DPA10103-DPB10402	Full HBsAg
354	VQWFVGPSPTVWLSA	Q3ZKQ6	Q3ZKQ6_HBV	FVGPSPTVW	0.001255	80.77	HLA-DPA10103-DPB10402	Full HBsAg
355	QWFVGPSPTVWLSAI	Q3ZKQ6	Q3ZKQ6_HBV	PSPTVWLSA	0.001114	83.08	HLA-DPA10103-DPB10402	Full HBsAg
356	WFVGPSPTVWLSAIW	Q3ZKQ6	Q3ZKQ6_HBV	PSPTVWLSA	0.000873	87.18	HLA-DPA10103-DPB10402	Full HBsAg
357	FVGPSPTVWLSAIWM	Q3ZKQ6	Q3ZKQ6_HBV	PSPTVWLSA	0.000912	86.49	HLA-DPA10103-DPB10402	Full HBsAg
358	VGPSPTVWLSAIWMM	Q3ZKQ6	Q3ZKQ6_HBV	PSPTVWLSA	0.000691	90.38	HLA-DPA10103-DPB10402	Full HBsAg
359	GPSPTVWLSAIWMMW	Q3ZKQ6	Q3ZKQ6_HBV	WLSAIWMMW	0.00064	91.29	HLA-DPA10103-DPB10402	Full HBsAg
360	PSPTVWLSAIWMMWY	Q3ZKQ6	Q3ZKQ6_HBV	WLSAIWMMW	0.000906	86.6	HLA-DPA10103-DPB10402	Full HBsAg
361	SPTVWLSAIWMMWYW	Q3ZKQ6	Q3ZKQ6_HBV	WLSAIWMMW	0.000667	90.8	HLA-DPA10103-DPB10402	Full HBsAg
362	PTVWLSAIWMMWYWG	Q3ZKQ6	Q3ZKQ6_HBV	WLSAIWMMW	0.000705	90.12	HLA-DPA10103-DPB10402	Full HBsAg
363	TVWLSAIWMMWYWGP	Q3ZKQ6	Q3ZKQ6_HBV	WLSAIWMMW	0.000337	95	HLA-DPA10103-DPB10402	Full HBsAg
364	VWLSAIWMMWYWGPS	Q3ZKQ6	Q3ZKQ6_HBV	WMMWYWGPS	0.000301	95	HLA-DPA10103-DPB10402	Full HBsAg
365	WLSAIWMMWYWGPSL	Q3ZKQ6	Q3ZKQ6_HBV	WMMWYWGPS	0.000499	93.8	HLA-DPA10103-DPB10402	Full HBsAg
366	LSAIWMMWYWGPSLY	Q3ZKQ6	Q3ZKQ6_HBV	WMMWYWGPS	0.000786	88.7	HLA-DPA10103-DPB10402	Full HBsAg
367	SAIWMMWYWGPSLYS	Q3ZKQ6	Q3ZKQ6_HBV	WMMWYWGPS	0.00111	83.15	HLA-DPA10103-DPB10402	Full HBsAg
368	AIWMMWYWGPSLYSI	Q3ZKQ6	Q3ZKQ6_HBV	YWGPSLYSI	0.001218	81.38	HLA-DPA10103-DPB10402	Full HBsAg
369	IWMMWYWGPSLYSIV	Q3ZKQ6	Q3ZKQ6_HBV	YWGPSLYSI	0.003675	53.39	HLA-DPA10103-DPB10402	Full HBsAg
370	WMMWYWGPSLYSIVS	Q3ZKQ6	Q3ZKQ6_HBV	WGPSLYSIV	0.010345	25.13	HLA-DPA10103-DPB10402	Full HBsAg
371	MMWYWGPSLYSIVSP	Q3ZKQ6	Q3ZKQ6_HBV	WGPSLYSIV	0.02606	9.41	HLA-DPA10103-DPB10402	Full HBsAg
372	MWYWGPSLYSIVSPF	Q3ZKQ6	Q3ZKQ6_HBV	WGPSLYSIV	0.019767	12.84	HLA-DPA10103-DPB10402	Full HBsAg
373	WYWGPSLYSIVSPFI	Q3ZKQ6	Q3ZKQ6_HBV	WGPSLYSIV	0.008375	30.12	HLA-DPA10103-DPB10402	Full HBsAg
374	YWGPSLYSIVSPFIP	Q3ZKQ6	Q3ZKQ6_HBV	LYSIVSPFI	0.005211	43.11	HLA-DPA10103-DPB10402	Full HBsAg
375	WGPSLYSIVSPFIPL	Q3ZKQ6	Q3ZKQ6_HBV	LYSIVSPFI	0.004044	50.49	HLA-DPA10103-DPB10402	Full HBsAg
376	GPSLYSIVSPFIPLL	Q3ZKQ6	Q3ZKQ6_HBV	LYSIVSPFI	0.004052	50.43	HLA-DPA10103-DPB10402	Full HBsAg
377	PSLYSIVSPFIPLLL	Q3ZKQ6	Q3ZKQ6_HBV	SIVSPFIPL	0.0033	56.53	HLA-DPA10103-DPB10402	Full HBsAg
378	SLYSIVSPFIPLLLI	Q3ZKQ6	Q3ZKQ6_HBV	IVSPFIPLL	0.003083	58.5	HLA-DPA10103-DPB10402	Full HBsAg
379	LYSIVSPFIPLLLIF	Q3ZKQ6	Q3ZKQ6_HBV	VSPFIPLLL	0.002657	62.68	HLA-DPA10103-DPB10402	Full HBsAg
380	YSIVSPFIPLLLIFF	Q3ZKQ6	Q3ZKQ6_HBV	VSPFIPLLL	0.001823	72.49	HLA-DPA10103-DPB10402	Full HBsAg
381	SIVSPFIPLLLIFFC	Q3ZKQ6	Q3ZKQ6_HBV	VSPFIPLLL	0.000737	89.56	HLA-DPA10103-DPB10402	Full HBsAg
382	IVSPFIPLLLIFFCL	Q3ZKQ6	Q3ZKQ6_HBV	VSPFIPLLL	0.000189	95	HLA-DPA10103-DPB10402	Full HBsAg
383	VSPFIPLLLIFFCLW	Q3ZKQ6	Q3ZKQ6_HBV	FIPLLLIFF	8.8e-05	95	HLA-DPA10103-DPB10402	Full HBsAg
384	SPFIPLLLIFFCLWV	Q3ZKQ6	Q3ZKQ6_HBV	LLLIFFCLW	0.000108	95	HLA-DPA10103-DPB10402	Full HBsAg
385	PFIPLLLIFFCLWVY	Q3ZKQ6	Q3ZKQ6_HBV	LLLIFFCLW	0.000122	95	HLA-DPA10103-DPB10402	Full HBsAg
386	FIPLLLIFFCLWVYI	Q3ZKQ6	Q3ZKQ6_HBV	LLLIFFCLW	0.000179	95	HLA-DPA10103-DPB10402	Full HBsAg
1	MGGWLPKPRKGMGTN	Q4R1S6	HBSAG_HBVA8	WLPKPRKGM	0.002837	60.82	HLA-DPA10103-DPB10402	Full HBsAg
2	GGWLPKPRKGMGTNL	Q4R1S6	HBSAG_HBVA8	WLPKPRKGM	0.001789	72.95	HLA-DPA10103-DPB10402	Full HBsAg
3	GWLPKPRKGMGTNLS	Q4R1S6	HBSAG_HBVA8	RKGMGTNLS	0.001406	78.45	HLA-DPA10103-DPB10402	Full HBsAg
4	WLPKPRKGMGTNLSV	Q4R1S6	HBSAG_HBVA8	RKGMGTNLS	0.002987	59.37	HLA-DPA10103-DPB10402	Full HBsAg
5	LPKPRKGMGTNLSVP	Q4R1S6	HBSAG_HBVA8	RKGMGTNLS	0.005536	41.31	HLA-DPA10103-DPB10402	Full HBsAg
6	PKPRKGMGTNLSVPN	Q4R1S6	HBSAG_HBVA8	RKGMGTNLS	0.00722	34.01	HLA-DPA10103-DPB10402	Full HBsAg
7	KPRKGMGTNLSVPNP	Q4R1S6	HBSAG_HBVA8	RKGMGTNLS	0.005863	39.69	HLA-DPA10103-DPB10402	Full HBsAg
8	PRKGMGTNLSVPNPL	Q4R1S6	HBSAG_HBVA8	MGTNLSVPN	0.003679	53.35	HLA-DPA10103-DPB10402	Full HBsAg
9	RKGMGTNLSVPNPLG	Q4R1S6	HBSAG_HBVA8	MGTNLSVPN	0.004179	49.49	HLA-DPA10103-DPB10402	Full HBsAg
10	KGMGTNLSVPNPLGF	Q4R1S6	HBSAG_HBVA8	MGTNLSVPN	0.001646	74.89	HLA-DPA10103-DPB10402	Full HBsAg
11	GMGTNLSVPNPLGFF	Q4R1S6	HBSAG_HBVA8	LSVPNPLGF	0.000881	87.04	HLA-DPA10103-DPB10402	Full HBsAg
12	MGTNLSVPNPLGFFP	Q4R1S6	HBSAG_HBVA8	LSVPNPLGF	0.001355	79.21	HLA-DPA10103-DPB10402	Full HBsAg
13	GTNLSVPNPLGFFPD	Q4R1S6	HBSAG_HBVA8	LSVPNPLGF	0.002171	68.06	HLA-DPA10103-DPB10402	Full HBsAg
14	TNLSVPNPLGFFPDH	Q4R1S6	HBSAG_HBVA8	LSVPNPLGF	0.001402	78.51	HLA-DPA10103-DPB10402	Full HBsAg
15	NLSVPNPLGFFPDHQ	Q4R1S6	HBSAG_HBVA8	PNPLGFFPD	0.000864	87.33	HLA-DPA10103-DPB10402	Full HBsAg
16	LSVPNPLGFFPDHQL	Q4R1S6	HBSAG_HBVA8	LGFFPDHQL	0.001458	77.68	HLA-DPA10103-DPB10402	Full HBsAg
17	SVPNPLGFFPDHQLD	Q4R1S6	HBSAG_HBVA8	LGFFPDHQL	0.005658	40.69	HLA-DPA10103-DPB10402	Full HBsAg
18	VPNPLGFFPDHQLDP	Q4R1S6	HBSAG_HBVA8	LGFFPDHQL	0.01073	24.3	HLA-DPA10103-DPB10402	Full HBsAg
19	PNPLGFFPDHQLDPA	Q4R1S6	HBSAG_HBVA8	LGFFPDHQL	0.014451	18.16	HLA-DPA10103-DPB10402	Full HBsAg
20	NPLGFFPDHQLDPAF	Q4R1S6	HBSAG_HBVA8	LGFFPDHQL	0.006687	36.1	HLA-DPA10103-DPB10402	Full HBsAg
21	PLGFFPDHQLDPAFG	Q4R1S6	HBSAG_HBVA8	FFPDHQLDP	0.003476	54.95	HLA-DPA10103-DPB10402	Full HBsAg
22	LGFFPDHQLDPAFGA	Q4R1S6	HBSAG_HBVA8	FPDHQLDPA	0.00129	80.2	HLA-DPA10103-DPB10402	Full HBsAg
23	GFFPDHQLDPAFGAN	Q4R1S6	HBSAG_HBVA8	HQLDPAFGA	0.001184	81.93	HLA-DPA10103-DPB10402	Full HBsAg
24	FFPDHQLDPAFGANS	Q4R1S6	HBSAG_HBVA8	HQLDPAFGA	0.001774	73.15	HLA-DPA10103-DPB10402	Full HBsAg
25	FPDHQLDPAFGANSN	Q4R1S6	HBSAG_HBVA8	HQLDPAFGA	0.002794	61.27	HLA-DPA10103-DPB10402	Full HBsAg
26	PDHQLDPAFGANSNN	Q4R1S6	HBSAG_HBVA8	LDPAFGANS	0.002621	63.05	HLA-DPA10103-DPB10402	Full HBsAg
27	DHQLDPAFGANSNNP	Q4R1S6	HBSAG_HBVA8	LDPAFGANS	0.002459	64.72	HLA-DPA10103-DPB10402	Full HBsAg
28	HQLDPAFGANSNNPD	Q4R1S6	HBSAG_HBVA8	FGANSNNPD	0.002422	65.12	HLA-DPA10103-DPB10402	Full HBsAg
29	QLDPAFGANSNNPDW	Q4R1S6	HBSAG_HBVA8	FGANSNNPD	0.003072	58.6	HLA-DPA10103-DPB10402	Full HBsAg
30	LDPAFGANSNNPDWD	Q4R1S6	HBSAG_HBVA8	FGANSNNPD	0.00527	42.77	HLA-DPA10103-DPB10402	Full HBsAg
31	DPAFGANSNNPDWDF	Q4R1S6	HBSAG_HBVA8	FGANSNNPD	0.005116	43.65	HLA-DPA10103-DPB10402	Full HBsAg
32	PAFGANSNNPDWDFN	Q4R1S6	HBSAG_HBVA8	FGANSNNPD	0.002459	64.72	HLA-DPA10103-DPB10402	Full HBsAg
33	AFGANSNNPDWDFNP	Q4R1S6	HBSAG_HBVA8	ANSNNPDWD	0.001367	79.03	HLA-DPA10103-DPB10402	Full HBsAg
34	FGANSNNPDWDFNPI	Q4R1S6	HBSAG_HBVA8	ANSNNPDWD	0.000407	95	HLA-DPA10103-DPB10402	Full HBsAg
35	GANSNNPDWDFNPIK	Q4R1S6	HBSAG_HBVA8	SNNPDWDFN	0.00035	95	HLA-DPA10103-DPB10402	Full HBsAg
36	ANSNNPDWDFNPIKD	Q4R1S6	HBSAG_HBVA8	DWDFNPIKD	0.00045	94.68	HLA-DPA10103-DPB10402	Full HBsAg
37	NSNNPDWDFNPIKDH	Q4R1S6	HBSAG_HBVA8	WDFNPIKDH	0.001791	72.92	HLA-DPA10103-DPB10402	Full HBsAg
38	SNNPDWDFNPIKDHW	Q4R1S6	HBSAG_HBVA8	WDFNPIKDH	0.005409	41.97	HLA-DPA10103-DPB10402	Full HBsAg
39	NNPDWDFNPIKDHWP	Q4R1S6	HBSAG_HBVA8	WDFNPIKDH	0.010143	25.58	HLA-DPA10103-DPB10402	Full HBsAg
40	NPDWDFNPIKDHWPQ	Q4R1S6	HBSAG_HBVA8	WDFNPIKDH	0.012733	20.59	HLA-DPA10103-DPB10402	Full HBsAg
41	PDWDFNPIKDHWPQA	Q4R1S6	HBSAG_HBVA8	WDFNPIKDH	0.007752	32.12	HLA-DPA10103-DPB10402	Full HBsAg
42	DWDFNPIKDHWPQAN	Q4R1S6	HBSAG_HBVA8	FNPIKDHWP	0.005226	43.03	HLA-DPA10103-DPB10402	Full HBsAg
43	WDFNPIKDHWPQANQ	Q4R1S6	HBSAG_HBVA8	IKDHWPQAN	0.00839	30.08	HLA-DPA10103-DPB10402	Full HBsAg
44	DFNPIKDHWPQANQV	Q4R1S6	HBSAG_HBVA8	IKDHWPQAN	0.012118	21.61	HLA-DPA10103-DPB10402	Full HBsAg
45	FNPIKDHWPQANQVG	Q4R1S6	HBSAG_HBVA8	IKDHWPQAN	0.015362	16.98	HLA-DPA10103-DPB10402	Full HBsAg
46	NPIKDHWPQANQVGV	Q4R1S6	HBSAG_HBVA8	IKDHWPQAN	0.009392	27.33	HLA-DPA10103-DPB10402	Full HBsAg
47	PIKDHWPQANQVGVG	Q4R1S6	HBSAG_HBVA8	DHWPQANQV	0.005411	41.96	HLA-DPA10103-DPB10402	Full HBsAg
48	IKDHWPQANQVGVGA	Q4R1S6	HBSAG_HBVA8	HWPQANQVG	0.002409	65.27	HLA-DPA10103-DPB10402	Full HBsAg
49	KDHWPQANQVGVGAF	Q4R1S6	HBSAG_HBVA8	HWPQANQVG	0.001367	79.03	HLA-DPA10103-DPB10402	Full HBsAg
50	DHWPQANQVGVGAFG	Q4R1S6	HBSAG_HBVA8	PQANQVGVG	0.000716	89.93	HLA-DPA10103-DPB10402	Full HBsAg
51	HWPQANQVGVGAFGP	Q4R1S6	HBSAG_HBVA8	QANQVGVGA	0.000587	92.23	HLA-DPA10103-DPB10402	Full HBsAg
52	WPQANQVGVGAFGPG	Q4R1S6	HBSAG_HBVA8	ANQVGVGAF	0.00088	87.05	HLA-DPA10103-DPB10402	Full HBsAg
53	PQANQVGVGAFGPGF	Q4R1S6	HBSAG_HBVA8	VGVGAFGPG	0.001966	70.54	HLA-DPA10103-DPB10402	Full HBsAg
54	QANQVGVGAFGPGFT	Q4R1S6	HBSAG_HBVA8	VGVGAFGPG	0.004146	49.73	HLA-DPA10103-DPB10402	Full HBsAg
55	ANQVGVGAFGPGFTP	Q4R1S6	HBSAG_HBVA8	VGVGAFGPG	0.007883	31.68	HLA-DPA10103-DPB10402	Full HBsAg
56	NQVGVGAFGPGFTPP	Q4R1S6	HBSAG_HBVA8	VGAFGPGFT	0.002816	61.04	HLA-DPA10103-DPB10402	Full HBsAg
57	QVGVGAFGPGFTPPH	Q4R1S6	HBSAG_HBVA8	VGAFGPGFT	0.002357	65.88	HLA-DPA10103-DPB10402	Full HBsAg
58	VGVGAFGPGFTPPHG	Q4R1S6	HBSAG_HBVA8	VGAFGPGFT	0.001279	80.38	HLA-DPA10103-DPB10402	Full HBsAg
59	GVGAFGPGFTPPHGG	Q4R1S6	HBSAG_HBVA8	AFGPGFTPP	0.000778	88.84	HLA-DPA10103-DPB10402	Full HBsAg
60	VGAFGPGFTPPHGGV	Q4R1S6	HBSAG_HBVA8	FGPGFTPPH	0.000523	93.38	HLA-DPA10103-DPB10402	Full HBsAg
61	GAFGPGFTPPHGGVL	Q4R1S6	HBSAG_HBVA8	FTPPHGGVL	0.000566	92.61	HLA-DPA10103-DPB10402	Full HBsAg
62	AFGPGFTPPHGGVLG	Q4R1S6	HBSAG_HBVA8	FTPPHGGVL	0.001284	80.3	HLA-DPA10103-DPB10402	Full HBsAg
63	FGPGFTPPHGGVLGW	Q4R1S6	HBSAG_HBVA8	FTPPHGGVL	0.001341	79.42	HLA-DPA10103-DPB10402	Full HBsAg
64	GPGFTPPHGGVLGWS	Q4R1S6	HBSAG_HBVA8	FTPPHGGVL	0.001745	73.55	HLA-DPA10103-DPB10402	Full HBsAg
65	PGFTPPHGGVLGWSP	Q4R1S6	HBSAG_HBVA8	FTPPHGGVL	0.000691	90.38	HLA-DPA10103-DPB10402	Full HBsAg
66	GFTPPHGGVLGWSPQ	Q4R1S6	HBSAG_HBVA8	PHGGVLGWS	0.000402	95	HLA-DPA10103-DPB10402	Full HBsAg
67	FTPPHGGVLGWSPQA	Q4R1S6	HBSAG_HBVA8	PHGGVLGWS	0.00052	93.43	HLA-DPA10103-DPB10402	Full HBsAg
68	TPPHGGVLGWSPQAQ	Q4R1S6	HBSAG_HBVA8	VLGWSPQAQ	0.000938	86.04	HLA-DPA10103-DPB10402	Full HBsAg
69	PPHGGVLGWSPQAQG	Q4R1S6	HBSAG_HBVA8	VLGWSPQAQ	0.003254	56.95	HLA-DPA10103-DPB10402	Full HBsAg
70	PHGGVLGWSPQAQGT	Q4R1S6	HBSAG_HBVA8	VLGWSPQAQ	0.005657	40.69	HLA-DPA10103-DPB10402	Full HBsAg
71	HGGVLGWSPQAQGTL	Q4R1S6	HBSAG_HBVA8	VLGWSPQAQ	0.005948	39.28	HLA-DPA10103-DPB10402	Full HBsAg
72	GGVLGWSPQAQGTLT	Q4R1S6	HBSAG_HBVA8	VLGWSPQAQ	0.003519	54.61	HLA-DPA10103-DPB10402	Full HBsAg
73	GVLGWSPQAQGTLTT	Q4R1S6	HBSAG_HBVA8	WSPQAQGTL	0.001764	73.29	HLA-DPA10103-DPB10402	Full HBsAg
74	VLGWSPQAQGTLTTV	Q4R1S6	HBSAG_HBVA8	WSPQAQGTL	0.001806	72.72	HLA-DPA10103-DPB10402	Full HBsAg
75	LGWSPQAQGTLTTVP	Q4R1S6	HBSAG_HBVA8	WSPQAQGTL	0.00081	88.28	HLA-DPA10103-DPB10402	Full HBsAg
76	GWSPQAQGTLTTVPA	Q4R1S6	HBSAG_HBVA8	PQAQGTLTT	0.000548	92.93	HLA-DPA10103-DPB10402	Full HBsAg
77	WSPQAQGTLTTVPAV	Q4R1S6	HBSAG_HBVA8	QGTLTTVPA	0.0006	92	HLA-DPA10103-DPB10402	Full HBsAg
78	SPQAQGTLTTVPAVP	Q4R1S6	HBSAG_HBVA8	QGTLTTVPA	0.001009	84.8	HLA-DPA10103-DPB10402	Full HBsAg
79	PQAQGTLTTVPAVPP	Q4R1S6	HBSAG_HBVA8	QGTLTTVPA	0.001713	73.98	HLA-DPA10103-DPB10402	Full HBsAg
80	QAQGTLTTVPAVPPP	Q4R1S6	HBSAG_HBVA8	LTTVPAVPP	0.002815	61.05	HLA-DPA10103-DPB10402	Full HBsAg
81	AQGTLTTVPAVPPPA	Q4R1S6	HBSAG_HBVA8	LTTVPAVPP	0.004844	45.24	HLA-DPA10103-DPB10402	Full HBsAg
82	QGTLTTVPAVPPPAS	Q4R1S6	HBSAG_HBVA8	LTTVPAVPP	0.006183	38.2	HLA-DPA10103-DPB10402	Full HBsAg
83	GTLTTVPAVPPPASA	Q4R1S6	HBSAG_HBVA8	LTTVPAVPP	0.002089	69.03	HLA-DPA10103-DPB10402	Full HBsAg
84	TLTTVPAVPPPASAN	Q4R1S6	HBSAG_HBVA8	TVPAVPPPA	0.000994	85.05	HLA-DPA10103-DPB10402	Full HBsAg
85	LTTVPAVPPPASANR	Q4R1S6	HBSAG_HBVA8	AVPPPASAN	0.00087	87.23	HLA-DPA10103-DPB10402	Full HBsAg
86	TTVPAVPPPASANRQ	Q4R1S6	HBSAG_HBVA8	AVPPPASAN	0.001019	84.64	HLA-DPA10103-DPB10402	Full HBsAg
87	TVPAVPPPASANRQS	Q4R1S6	HBSAG_HBVA8	AVPPPASAN	0.000942	85.96	HLA-DPA10103-DPB10402	Full HBsAg
88	VPAVPPPASANRQSG	Q4R1S6	HBSAG_HBVA8	AVPPPASAN	0.000698	90.25	HLA-DPA10103-DPB10402	Full HBsAg
89	PAVPPPASANRQSGR	Q4R1S6	HBSAG_HBVA8	PASANRQSG	0.000902	86.67	HLA-DPA10103-DPB10402	Full HBsAg
90	AVPPPASANRQSGRQ	Q4R1S6	HBSAG_HBVA8	PASANRQSG	0.001163	82.28	HLA-DPA10103-DPB10402	Full HBsAg
91	VPPPASANRQSGRQP	Q4R1S6	HBSAG_HBVA8	PASANRQSG	0.001838	72.28	HLA-DPA10103-DPB10402	Full HBsAg
92	PPPASANRQSGRQPT	Q4R1S6	HBSAG_HBVA8	PASANRQSG	0.001183	81.95	HLA-DPA10103-DPB10402	Full HBsAg
93	PPASANRQSGRQPTP	Q4R1S6	HBSAG_HBVA8	ASANRQSGR	0.000647	91.16	HLA-DPA10103-DPB10402	Full HBsAg
94	PASANRQSGRQPTPI	Q4R1S6	HBSAG_HBVA8	ANRQSGRQP	0.000501	93.77	HLA-DPA10103-DPB10402	Full HBsAg
95	ASANRQSGRQPTPIS	Q4R1S6	HBSAG_HBVA8	NRQSGRQPT	0.000424	95	HLA-DPA10103-DPB10402	Full HBsAg
96	SANRQSGRQPTPISP	Q4R1S6	HBSAG_HBVA8	QSGRQPTPI	0.000551	92.88	HLA-DPA10103-DPB10402	Full HBsAg
97	ANRQSGRQPTPISPP	Q4R1S6	HBSAG_HBVA8	QSGRQPTPI	0.00089	86.88	HLA-DPA10103-DPB10402	Full HBsAg
98	NRQSGRQPTPISPPL	Q4R1S6	HBSAG_HBVA8	RQPTPISPP	0.00079	88.63	HLA-DPA10103-DPB10402	Full HBsAg
99	RQSGRQPTPISPPLR	Q4R1S6	HBSAG_HBVA8	RQPTPISPP	0.001626	75.18	HLA-DPA10103-DPB10402	Full HBsAg
100	QSGRQPTPISPPLRD	Q4R1S6	HBSAG_HBVA8	RQPTPISPP	0.002077	69.17	HLA-DPA10103-DPB10402	Full HBsAg
101	SGRQPTPISPPLRDS	Q4R1S6	HBSAG_HBVA8	PTPISPPLR	0.001517	76.8	HLA-DPA10103-DPB10402	Full HBsAg
102	GRQPTPISPPLRDSH	Q4R1S6	HBSAG_HBVA8	PTPISPPLR	0.001523	76.71	HLA-DPA10103-DPB10402	Full HBsAg
103	RQPTPISPPLRDSHP	Q4R1S6	HBSAG_HBVA8	ISPPLRDSH	0.001243	80.97	HLA-DPA10103-DPB10402	Full HBsAg
104	QPTPISPPLRDSHPQ	Q4R1S6	HBSAG_HBVA8	ISPPLRDSH	0.001405	78.47	HLA-DPA10103-DPB10402	Full HBsAg
105	PTPISPPLRDSHPQA	Q4R1S6	HBSAG_HBVA8	ISPPLRDSH	0.001371	78.97	HLA-DPA10103-DPB10402	Full HBsAg
106	TPISPPLRDSHPQAI	Q4R1S6	HBSAG_HBVA8	LRDSHPQAI	0.003853	51.99	HLA-DPA10103-DPB10402	Full HBsAg
107	PISPPLRDSHPQAIK	Q4R1S6	HBSAG_HBVA8	LRDSHPQAI	0.014395	18.24	HLA-DPA10103-DPB10402	Full HBsAg
108	ISPPLRDSHPQAIKW	Q4R1S6	HBSAG_HBVA8	LRDSHPQAI	0.016141	16.08	HLA-DPA10103-DPB10402	Full HBsAg
109	SPPLRDSHPQAIKWN	Q4R1S6	HBSAG_HBVA8	LRDSHPQAI	0.021894	11.49	HLA-DPA10103-DPB10402	Full HBsAg
110	PPLRDSHPQAIKWNS	Q4R1S6	HBSAG_HBVA8	LRDSHPQAI	0.009906	26.11	HLA-DPA10103-DPB10402	Full HBsAg
111	PLRDSHPQAIKWNSP	Q4R1S6	HBSAG_HBVA8	LRDSHPQAI	0.001557	76.21	HLA-DPA10103-DPB10402	Full HBsAg
112	LRDSHPQAIKWNSPA	Q4R1S6	HBSAG_HBVA8	PQAIKWNSP	0.00112	82.98	HLA-DPA10103-DPB10402	Full HBsAg
113	RDSHPQAIKWNSPAF	Q4R1S6	HBSAG_HBVA8	PQAIKWNSP	0.001484	77.29	HLA-DPA10103-DPB10402	Full HBsAg
114	DSHPQAIKWNSPAFH	Q4R1S6	HBSAG_HBVA8	IKWNSPAFH	0.004006	50.79	HLA-DPA10103-DPB10402	Full HBsAg
115	SHPQAIKWNSPAFHQ	Q4R1S6	HBSAG_HBVA8	IKWNSPAFH	0.011049	23.64	HLA-DPA10103-DPB10402	Full HBsAg
116	HPQAIKWNSPAFHQA	Q4R1S6	HBSAG_HBVA8	IKWNSPAFH	0.032136	7.36	HLA-DPA10103-DPB10402	Full HBsAg
117	PQAIKWNSPAFHQAL	Q4R1S6	HBSAG_HBVA8	WNSPAFHQA	0.050823	4.22	HLA-DPA10103-DPB10402	Full HBsAg
118	QAIKWNSPAFHQALQ	Q4R1S6	HBSAG_HBVA8	WNSPAFHQA	0.074245	2.68	HLA-DPA10103-DPB10402	Full HBsAg
119	AIKWNSPAFHQALQD	Q4R1S6	HBSAG_HBVA8	WNSPAFHQA	0.102343	1.79	HLA-DPA10103-DPB10402	Full HBsAg
120	IKWNSPAFHQALQDP	Q4R1S6	HBSAG_HBVA8	WNSPAFHQA	0.041227	5.44	HLA-DPA10103-DPB10402	Full HBsAg
121	KWNSPAFHQALQDPR	Q4R1S6	HBSAG_HBVA8	PAFHQALQD	0.011223	23.29	HLA-DPA10103-DPB10402	Full HBsAg
122	WNSPAFHQALQDPRV	Q4R1S6	HBSAG_HBVA8	PAFHQALQD	0.010473	24.85	HLA-DPA10103-DPB10402	Full HBsAg
123	NSPAFHQALQDPRVK	Q4R1S6	HBSAG_HBVA8	FHQALQDPR	0.013007	20.18	HLA-DPA10103-DPB10402	Full HBsAg
124	SPAFHQALQDPRVKG	Q4R1S6	HBSAG_HBVA8	FHQALQDPR	0.013877	18.91	HLA-DPA10103-DPB10402	Full HBsAg
125	PAFHQALQDPRVKGL	Q4R1S6	HBSAG_HBVA8	FHQALQDPR	0.005426	41.88	HLA-DPA10103-DPB10402	Full HBsAg
126	AFHQALQDPRVKGLY	Q4R1S6	HBSAG_HBVA8	FHQALQDPR	0.00175	73.48	HLA-DPA10103-DPB10402	Full HBsAg
127	FHQALQDPRVKGLYF	Q4R1S6	HBSAG_HBVA8	LQDPRVKGL	0.001065	83.89	HLA-DPA10103-DPB10402	Full HBsAg
128	HQALQDPRVKGLYFP	Q4R1S6	HBSAG_HBVA8	LQDPRVKGL	0.001294	80.13	HLA-DPA10103-DPB10402	Full HBsAg
129	QALQDPRVKGLYFPA	Q4R1S6	HBSAG_HBVA8	RVKGLYFPA	0.001213	81.46	HLA-DPA10103-DPB10402	Full HBsAg
130	ALQDPRVKGLYFPAG	Q4R1S6	HBSAG_HBVA8	VKGLYFPAG	0.01018	25.49	HLA-DPA10103-DPB10402	Full HBsAg
131	LQDPRVKGLYFPAGG	Q4R1S6	HBSAG_HBVA8	VKGLYFPAG	0.035753	6.46	HLA-DPA10103-DPB10402	Full HBsAg
132	QDPRVKGLYFPAGGS	Q4R1S6	HBSAG_HBVA8	VKGLYFPAG	0.052055	4.1	HLA-DPA10103-DPB10402	Full HBsAg
133	DPRVKGLYFPAGGSS	Q4R1S6	HBSAG_HBVA8	VKGLYFPAG	0.059689	3.49	HLA-DPA10103-DPB10402	Full HBsAg
134	PRVKGLYFPAGGSSS	Q4R1S6	HBSAG_HBVA8	VKGLYFPAG	0.027362	8.91	HLA-DPA10103-DPB10402	Full HBsAg
135	RVKGLYFPAGGSSSG	Q4R1S6	HBSAG_HBVA8	VKGLYFPAG	0.006721	35.95	HLA-DPA10103-DPB10402	Full HBsAg
136	VKGLYFPAGGSSSGT	Q4R1S6	HBSAG_HBVA8	YFPAGGSSS	0.002678	62.46	HLA-DPA10103-DPB10402	Full HBsAg
137	KGLYFPAGGSSSGTV	Q4R1S6	HBSAG_HBVA8	YFPAGGSSS	0.001896	71.49	HLA-DPA10103-DPB10402	Full HBsAg
138	GLYFPAGGSSSGTVS	Q4R1S6	HBSAG_HBVA8	YFPAGGSSS	0.000482	94.11	HLA-DPA10103-DPB10402	Full HBsAg
139	LYFPAGGSSSGTVSP	Q4R1S6	HBSAG_HBVA8	AGGSSSGTV	0.000199	95	HLA-DPA10103-DPB10402	Full HBsAg
140	YFPAGGSSSGTVSPV	Q4R1S6	HBSAG_HBVA8	AGGSSSGTV	0.000205	95	HLA-DPA10103-DPB10402	Full HBsAg
141	FPAGGSSSGTVSPVP	Q4R1S6	HBSAG_HBVA8	SSSGTVSPV	0.000237	95	HLA-DPA10103-DPB10402	Full HBsAg
142	PAGGSSSGTVSPVPN	Q4R1S6	HBSAG_HBVA8	SSSGTVSPV	0.000327	95	HLA-DPA10103-DPB10402	Full HBsAg
143	AGGSSSGTVSPVPNI	Q4R1S6	HBSAG_HBVA8	SSSGTVSPV	0.000405	95	HLA-DPA10103-DPB10402	Full HBsAg
144	GGSSSGTVSPVPNIA	Q4R1S6	HBSAG_HBVA8	SGTVSPVPN	0.000487	94.02	HLA-DPA10103-DPB10402	Full HBsAg
145	GSSSGTVSPVPNIAS	Q4R1S6	HBSAG_HBVA8	TVSPVPNIA	0.001446	77.86	HLA-DPA10103-DPB10402	Full HBsAg
146	SSSGTVSPVPNIASH	Q4R1S6	HBSAG_HBVA8	VSPVPNIAS	0.003974	51.04	HLA-DPA10103-DPB10402	Full HBsAg
147	SSGTVSPVPNIASHI	Q4R1S6	HBSAG_HBVA8	VSPVPNIAS	0.005452	41.74	HLA-DPA10103-DPB10402	Full HBsAg
148	SGTVSPVPNIASHIS	Q4R1S6	HBSAG_HBVA8	VSPVPNIAS	0.006362	37.44	HLA-DPA10103-DPB10402	Full HBsAg
149	GTVSPVPNIASHISS	Q4R1S6	HBSAG_HBVA8	VSPVPNIAS	0.002614	63.12	HLA-DPA10103-DPB10402	Full HBsAg
150	TVSPVPNIASHISSI	Q4R1S6	HBSAG_HBVA8	PVPNIASHI	0.001655	74.77	HLA-DPA10103-DPB10402	Full HBsAg
151	VSPVPNIASHISSIS	Q4R1S6	HBSAG_HBVA8	IASHISSIS	0.002287	66.7	HLA-DPA10103-DPB10402	Full HBsAg
152	SPVPNIASHISSISS	Q4R1S6	HBSAG_HBVA8	IASHISSIS	0.006666	36.18	HLA-DPA10103-DPB10402	Full HBsAg
153	PVPNIASHISSISSR	Q4R1S6	HBSAG_HBVA8	IASHISSIS	0.014011	18.74	HLA-DPA10103-DPB10402	Full HBsAg
154	VPNIASHISSISSRT	Q4R1S6	HBSAG_HBVA8	IASHISSIS	0.016011	16.23	HLA-DPA10103-DPB10402	Full HBsAg
155	PNIASHISSISSRTG	Q4R1S6	HBSAG_HBVA8	IASHISSIS	0.006805	35.61	HLA-DPA10103-DPB10402	Full HBsAg
156	NIASHISSISSRTGD	Q4R1S6	HBSAG_HBVA8	ISSISSRTG	0.003399	55.63	HLA-DPA10103-DPB10402	Full HBsAg
157	IASHISSISSRTGDP	Q4R1S6	HBSAG_HBVA8	ISSISSRTG	0.006133	38.43	HLA-DPA10103-DPB10402	Full HBsAg
158	ASHISSISSRTGDPA	Q4R1S6	HBSAG_HBVA8	ISSISSRTG	0.007925	31.54	HLA-DPA10103-DPB10402	Full HBsAg
159	SHISSISSRTGDPAP	Q4R1S6	HBSAG_HBVA8	ISSISSRTG	0.003471	54.98	HLA-DPA10103-DPB10402	Full HBsAg
160	HISSISSRTGDPAPT	Q4R1S6	HBSAG_HBVA8	ISSRTGDPA	0.002357	65.88	HLA-DPA10103-DPB10402	Full HBsAg
161	ISSISSRTGDPAPTM	Q4R1S6	HBSAG_HBVA8	ISSRTGDPA	0.003204	57.4	HLA-DPA10103-DPB10402	Full HBsAg
162	SSISSRTGDPAPTME	Q4R1S6	HBSAG_HBVA8	RTGDPAPTM	0.00409	50.13	HLA-DPA10103-DPB10402	Full HBsAg
163	SISSRTGDPAPTMEN	Q4R1S6	HBSAG_HBVA8	RTGDPAPTM	0.005445	41.78	HLA-DPA10103-DPB10402	Full HBsAg
164	ISSRTGDPAPTMENI	Q4R1S6	HBSAG_HBVA8	RTGDPAPTM	0.005587	41.04	HLA-DPA10103-DPB10402	Full HBsAg
165	SSRTGDPAPTMENIT	Q4R1S6	HBSAG_HBVA8	RTGDPAPTM	0.002797	61.24	HLA-DPA10103-DPB10402	Full HBsAg
166	SRTGDPAPTMENITS	Q4R1S6	HBSAG_HBVA8	RTGDPAPTM	0.000693	90.34	HLA-DPA10103-DPB10402	Full HBsAg
167	RTGDPAPTMENITSG	Q4R1S6	HBSAG_HBVA8	PAPTMENIT	0.000362	95	HLA-DPA10103-DPB10402	Full HBsAg
168	TGDPAPTMENITSGF	Q4R1S6	HBSAG_HBVA8	PAPTMENIT	0.000395	95	HLA-DPA10103-DPB10402	Full HBsAg
169	GDPAPTMENITSGFL	Q4R1S6	HBSAG_HBVA8	MENITSGFL	0.000594	92.11	HLA-DPA10103-DPB10402	Full HBsAg
170	DPAPTMENITSGFLG	Q4R1S6	HBSAG_HBVA8	MENITSGFL	0.00107	83.8	HLA-DPA10103-DPB10402	Full HBsAg
171	PAPTMENITSGFLGP	Q4R1S6	HBSAG_HBVA8	MENITSGFL	0.001947	70.8	HLA-DPA10103-DPB10402	Full HBsAg
172	APTMENITSGFLGPL	Q4R1S6	HBSAG_HBVA8	MENITSGFL	0.001648	74.86	HLA-DPA10103-DPB10402	Full HBsAg
173	PTMENITSGFLGPLL	Q4R1S6	HBSAG_HBVA8	ITSGFLGPL	0.001351	79.27	HLA-DPA10103-DPB10402	Full HBsAg
174	TMENITSGFLGPLLV	Q4R1S6	HBSAG_HBVA8	ITSGFLGPL	0.001431	78.08	HLA-DPA10103-DPB10402	Full HBsAg
175	MENITSGFLGPLLVL	Q4R1S6	HBSAG_HBVA8	ITSGFLGPL	0.001204	81.61	HLA-DPA10103-DPB10402	Full HBsAg
176	ENITSGFLGPLLVLQ	Q4R1S6	HBSAG_HBVA8	FLGPLLVLQ	0.001937	70.94	HLA-DPA10103-DPB10402	Full HBsAg
177	NITSGFLGPLLVLQA	Q4R1S6	HBSAG_HBVA8	FLGPLLVLQ	0.006338	37.54	HLA-DPA10103-DPB10402	Full HBsAg
178	ITSGFLGPLLVLQAG	Q4R1S6	HBSAG_HBVA8	FLGPLLVLQ	0.012591	20.8	HLA-DPA10103-DPB10402	Full HBsAg
179	TSGFLGPLLVLQAGF	Q4R1S6	HBSAG_HBVA8	FLGPLLVLQ	0.012015	21.8	HLA-DPA10103-DPB10402	Full HBsAg
180	SGFLGPLLVLQAGFF	Q4R1S6	HBSAG_HBVA8	FLGPLLVLQ	0.00526	42.83	HLA-DPA10103-DPB10402	Full HBsAg
181	GFLGPLLVLQAGFFL	Q4R1S6	HBSAG_HBVA8	LGPLLVLQA	0.001683	74.39	HLA-DPA10103-DPB10402	Full HBsAg
182	FLGPLLVLQAGFFLL	Q4R1S6	HBSAG_HBVA8	VLQAGFFLL	0.000732	89.65	HLA-DPA10103-DPB10402	Full HBsAg
183	LGPLLVLQAGFFLLT	Q4R1S6	HBSAG_HBVA8	LQAGFFLLT	0.002758	61.64	HLA-DPA10103-DPB10402	Full HBsAg
184	GPLLVLQAGFFLLTR	Q4R1S6	HBSAG_HBVA8	LQAGFFLLT	0.018222	14.05	HLA-DPA10103-DPB10402	Full HBsAg
185	PLLVLQAGFFLLTRI	Q4R1S6	HBSAG_HBVA8	LQAGFFLLT	0.01522	17.16	HLA-DPA10103-DPB10402	Full HBsAg
186	LLVLQAGFFLLTRIL	Q4R1S6	HBSAG_HBVA8	LQAGFFLLT	0.007048	34.65	HLA-DPA10103-DPB10402	Full HBsAg
187	LVLQAGFFLLTRILT	Q4R1S6	HBSAG_HBVA8	LQAGFFLLT	0.007659	32.42	HLA-DPA10103-DPB10402	Full HBsAg
188	VLQAGFFLLTRILTI	Q4R1S6	HBSAG_HBVA8	FLLTRILTI	0.006988	34.87	HLA-DPA10103-DPB10402	Full HBsAg
189	LQAGFFLLTRILTIP	Q4R1S6	HBSAG_HBVA8	FLLTRILTI	0.034312	6.79	HLA-DPA10103-DPB10402	Full HBsAg
190	QAGFFLLTRILTIPQ	Q4R1S6	HBSAG_HBVA8	FLLTRILTI	0.073078	2.74	HLA-DPA10103-DPB10402	Full HBsAg
191	AGFFLLTRILTIPQS	Q4R1S6	HBSAG_HBVA8	FLLTRILTI	0.095849	1.94	HLA-DPA10103-DPB10402	Full HBsAg
192	GFFLLTRILTIPQSL	Q4R1S6	HBSAG_HBVA8	FLLTRILTI	0.044347	5	HLA-DPA10103-DPB10402	Full HBsAg
193	FFLLTRILTIPQSLD	Q4R1S6	HBSAG_HBVA8	FLLTRILTI	0.012271	21.34	HLA-DPA10103-DPB10402	Full HBsAg
194	FLLTRILTIPQSLDS	Q4R1S6	HBSAG_HBVA8	RILTIPQSL	0.00692	35.14	HLA-DPA10103-DPB10402	Full HBsAg
195	LLTRILTIPQSLDSW	Q4R1S6	HBSAG_HBVA8	RILTIPQSL	0.005955	39.24	HLA-DPA10103-DPB10402	Full HBsAg
196	LTRILTIPQSLDSWW	Q4R1S6	HBSAG_HBVA8	ILTIPQSLD	0.003921	51.46	HLA-DPA10103-DPB10402	Full HBsAg
197	TRILTIPQSLDSWWT	Q4R1S6	HBSAG_HBVA8	ILTIPQSLD	0.002028	69.74	HLA-DPA10103-DPB10402	Full HBsAg
198	RILTIPQSLDSWWTS	Q4R1S6	HBSAG_HBVA8	LTIPQSLDS	0.000623	91.59	HLA-DPA10103-DPB10402	Full HBsAg
199	ILTIPQSLDSWWTSL	Q4R1S6	HBSAG_HBVA8	QSLDSWWTS	0.000536	93.14	HLA-DPA10103-DPB10402	Full HBsAg
200	LTIPQSLDSWWTSLN	Q4R1S6	HBSAG_HBVA8	QSLDSWWTS	0.001108	83.18	HLA-DPA10103-DPB10402	Full HBsAg
201	TIPQSLDSWWTSLNF	Q4R1S6	HBSAG_HBVA8	LDSWWTSLN	0.00159	75.71	HLA-DPA10103-DPB10402	Full HBsAg
202	IPQSLDSWWTSLNFL	Q4R1S6	HBSAG_HBVA8	LDSWWTSLN	0.001436	78.01	HLA-DPA10103-DPB10402	Full HBsAg
203	PQSLDSWWTSLNFLG	Q4R1S6	HBSAG_HBVA8	LDSWWTSLN	0.001961	70.61	HLA-DPA10103-DPB10402	Full HBsAg
204	QSLDSWWTSLNFLGG	Q4R1S6	HBSAG_HBVA8	WTSLNFLGG	0.010595	24.58	HLA-DPA10103-DPB10402	Full HBsAg
205	SLDSWWTSLNFLGGS	Q4R1S6	HBSAG_HBVA8	WTSLNFLGG	0.044616	4.96	HLA-DPA10103-DPB10402	Full HBsAg
206	LDSWWTSLNFLGGSP	Q4R1S6	HBSAG_HBVA8	WTSLNFLGG	0.110834	1.62	HLA-DPA10103-DPB10402	Full HBsAg
207	DSWWTSLNFLGGSPV	Q4R1S6	HBSAG_HBVA8	WTSLNFLGG	0.116512	1.51	HLA-DPA10103-DPB10402	Full HBsAg
208	SWWTSLNFLGGSPVC	Q4R1S6	HBSAG_HBVA8	WTSLNFLGG	0.030738	7.77	HLA-DPA10103-DPB10402	Full HBsAg
209	WWTSLNFLGGSPVCL	Q4R1S6	HBSAG_HBVA8	WTSLNFLGG	0.003375	55.85	HLA-DPA10103-DPB10402	Full HBsAg
210	WTSLNFLGGSPVCLG	Q4R1S6	HBSAG_HBVA8	LNFLGGSPV	0.000799	88.47	HLA-DPA10103-DPB10402	Full HBsAg
211	TSLNFLGGSPVCLGQ	Q4R1S6	HBSAG_HBVA8	FLGGSPVCL	0.000841	87.74	HLA-DPA10103-DPB10402	Full HBsAg
212	SLNFLGGSPVCLGQN	Q4R1S6	HBSAG_HBVA8	FLGGSPVCL	0.001016	84.69	HLA-DPA10103-DPB10402	Full HBsAg
213	LNFLGGSPVCLGQNS	Q4R1S6	HBSAG_HBVA8	FLGGSPVCL	0.000421	95	HLA-DPA10103-DPB10402	Full HBsAg
214	NFLGGSPVCLGQNSQ	Q4R1S6	HBSAG_HBVA8	LGGSPVCLG	0.000206	95	HLA-DPA10103-DPB10402	Full HBsAg
215	FLGGSPVCLGQNSQS	Q4R1S6	HBSAG_HBVA8	PVCLGQNSQ	0.00026	95	HLA-DPA10103-DPB10402	Full HBsAg
216	LGGSPVCLGQNSQSP	Q4R1S6	HBSAG_HBVA8	PVCLGQNSQ	0.001383	78.79	HLA-DPA10103-DPB10402	Full HBsAg
217	GGSPVCLGQNSQSPT	Q4R1S6	HBSAG_HBVA8	PVCLGQNSQ	0.00185	72.12	HLA-DPA10103-DPB10402	Full HBsAg
218	GSPVCLGQNSQSPTS	Q4R1S6	HBSAG_HBVA8	VCLGQNSQS	0.000422	95	HLA-DPA10103-DPB10402	Full HBsAg
219	SPVCLGQNSQSPTSN	Q4R1S6	HBSAG_HBVA8	LGQNSQSPT	0.000482	94.11	HLA-DPA10103-DPB10402	Full HBsAg
220	PVCLGQNSQSPTSNH	Q4R1S6	HBSAG_HBVA8	LGQNSQSPT	0.000589	92.2	HLA-DPA10103-DPB10402	Full HBsAg
221	VCLGQNSQSPTSNHS	Q4R1S6	HBSAG_HBVA8	SQSPTSNHS	0.000238	95	HLA-DPA10103-DPB10402	Full HBsAg
222	CLGQNSQSPTSNHSP	Q4R1S6	HBSAG_HBVA8	SQSPTSNHS	0.000502	93.75	HLA-DPA10103-DPB10402	Full HBsAg
223	LGQNSQSPTSNHSPT	Q4R1S6	HBSAG_HBVA8	SQSPTSNHS	0.000826	88	HLA-DPA10103-DPB10402	Full HBsAg
224	GQNSQSPTSNHSPTS	Q4R1S6	HBSAG_HBVA8	SQSPTSNHS	0.001002	84.92	HLA-DPA10103-DPB10402	Full HBsAg
225	QNSQSPTSNHSPTSC	Q4R1S6	HBSAG_HBVA8	SQSPTSNHS	0.000411	95	HLA-DPA10103-DPB10402	Full HBsAg
226	NSQSPTSNHSPTSCP	Q4R1S6	HBSAG_HBVA8	PTSNHSPTS	0.000356	95	HLA-DPA10103-DPB10402	Full HBsAg
227	SQSPTSNHSPTSCPP	Q4R1S6	HBSAG_HBVA8	PTSNHSPTS	0.000526	93.32	HLA-DPA10103-DPB10402	Full HBsAg
228	QSPTSNHSPTSCPPI	Q4R1S6	HBSAG_HBVA8	TSNHSPTSC	0.000462	94.46	HLA-DPA10103-DPB10402	Full HBsAg
229	SPTSNHSPTSCPPIC	Q4R1S6	HBSAG_HBVA8	TSNHSPTSC	0.000251	95	HLA-DPA10103-DPB10402	Full HBsAg
230	PTSNHSPTSCPPICP	Q4R1S6	HBSAG_HBVA8	HSPTSCPPI	0.000281	95	HLA-DPA10103-DPB10402	Full HBsAg
231	TSNHSPTSCPPICPG	Q4R1S6	HBSAG_HBVA8	HSPTSCPPI	0.00031	95	HLA-DPA10103-DPB10402	Full HBsAg
232	SNHSPTSCPPICPGY	Q4R1S6	HBSAG_HBVA8	HSPTSCPPI	0.000146	95	HLA-DPA10103-DPB10402	Full HBsAg
233	NHSPTSCPPICPGYR	Q4R1S6	HBSAG_HBVA8	TSCPPICPG	9.5e-05	95	HLA-DPA10103-DPB10402	Full HBsAg
234	HSPTSCPPICPGYRW	Q4R1S6	HBSAG_HBVA8	TSCPPICPG	6e-05	95	HLA-DPA10103-DPB10402	Full HBsAg
235	SPTSCPPICPGYRWM	Q4R1S6	HBSAG_HBVA8	TSCPPICPG	4.5e-05	95	HLA-DPA10103-DPB10402	Full HBsAg
236	PTSCPPICPGYRWMC	Q4R1S6	HBSAG_HBVA8	TSCPPICPG	3e-05	95	HLA-DPA10103-DPB10402	Full HBsAg
237	TSCPPICPGYRWMCL	Q4R1S6	HBSAG_HBVA8	ICPGYRWMC	2.2e-05	95	HLA-DPA10103-DPB10402	Full HBsAg
238	SCPPICPGYRWMCLR	Q4R1S6	HBSAG_HBVA8	ICPGYRWMC	7.2e-05	95	HLA-DPA10103-DPB10402	Full HBsAg
239	CPPICPGYRWMCLRR	Q4R1S6	HBSAG_HBVA8	ICPGYRWMC	0.000129	95	HLA-DPA10103-DPB10402	Full HBsAg
240	PPICPGYRWMCLRRF	Q4R1S6	HBSAG_HBVA8	YRWMCLRRF	0.000692	90.36	HLA-DPA10103-DPB10402	Full HBsAg
241	PICPGYRWMCLRRFI	Q4R1S6	HBSAG_HBVA8	YRWMCLRRF	0.001835	72.32	HLA-DPA10103-DPB10402	Full HBsAg
242	ICPGYRWMCLRRFII	Q4R1S6	HBSAG_HBVA8	YRWMCLRRF	0.00272	62.03	HLA-DPA10103-DPB10402	Full HBsAg
243	CPGYRWMCLRRFIIF	Q4R1S6	HBSAG_HBVA8	YRWMCLRRF	0.002876	60.42	HLA-DPA10103-DPB10402	Full HBsAg
244	PGYRWMCLRRFIIFL	Q4R1S6	HBSAG_HBVA8	YRWMCLRRF	0.003082	58.51	HLA-DPA10103-DPB10402	Full HBsAg
245	GYRWMCLRRFIIFLF	Q4R1S6	HBSAG_HBVA8	YRWMCLRRF	0.001119	83	HLA-DPA10103-DPB10402	Full HBsAg
246	YRWMCLRRFIIFLFI	Q4R1S6	HBSAG_HBVA8	WMCLRRFII	0.000357	95	HLA-DPA10103-DPB10402	Full HBsAg
247	RWMCLRRFIIFLFIL	Q4R1S6	HBSAG_HBVA8	RRFIIFLFI	0.00044	94.86	HLA-DPA10103-DPB10402	Full HBsAg
248	WMCLRRFIIFLFILL	Q4R1S6	HBSAG_HBVA8	FIIFLFILL	0.001608	75.45	HLA-DPA10103-DPB10402	Full HBsAg
249	MCLRRFIIFLFILLL	Q4R1S6	HBSAG_HBVA8	FIIFLFILL	0.00359	54.05	HLA-DPA10103-DPB10402	Full HBsAg
250	CLRRFIIFLFILLLC	Q4R1S6	HBSAG_HBVA8	FIIFLFILL	0.002319	66.33	HLA-DPA10103-DPB10402	Full HBsAg
251	LRRFIIFLFILLLCL	Q4R1S6	HBSAG_HBVA8	FIIFLFILL	0.002117	68.7	HLA-DPA10103-DPB10402	Full HBsAg
252	RRFIIFLFILLLCLI	Q4R1S6	HBSAG_HBVA8	FIIFLFILL	0.001268	80.56	HLA-DPA10103-DPB10402	Full HBsAg
253	RFIIFLFILLLCLIF	Q4R1S6	HBSAG_HBVA8	FLFILLLCL	0.000581	92.34	HLA-DPA10103-DPB10402	Full HBsAg
254	FIIFLFILLLCLIFL	Q4R1S6	HBSAG_HBVA8	FLFILLLCL	0.000491	93.95	HLA-DPA10103-DPB10402	Full HBsAg
255	IIFLFILLLCLIFLL	Q4R1S6	HBSAG_HBVA8	FLFILLLCL	0.000267	95	HLA-DPA10103-DPB10402	Full HBsAg
256	IFLFILLLCLIFLLV	Q4R1S6	HBSAG_HBVA8	LLCLIFLLV	0.000316	95	HLA-DPA10103-DPB10402	Full HBsAg
257	FLFILLLCLIFLLVL	Q4R1S6	HBSAG_HBVA8	LLCLIFLLV	0.00079	88.63	HLA-DPA10103-DPB10402	Full HBsAg
258	LFILLLCLIFLLVLL	Q4R1S6	HBSAG_HBVA8	LLCLIFLLV	0.000996	85.02	HLA-DPA10103-DPB10402	Full HBsAg
259	FILLLCLIFLLVLLD	Q4R1S6	HBSAG_HBVA8	LLCLIFLLV	0.001312	79.85	HLA-DPA10103-DPB10402	Full HBsAg
260	ILLLCLIFLLVLLDY	Q4R1S6	HBSAG_HBVA8	LLCLIFLLV	0.000834	87.86	HLA-DPA10103-DPB10402	Full HBsAg
261	LLLCLIFLLVLLDYQ	Q4R1S6	HBSAG_HBVA8	LIFLLVLLD	0.000231	95	HLA-DPA10103-DPB10402	Full HBsAg
262	LLCLIFLLVLLDYQG	Q4R1S6	HBSAG_HBVA8	LIFLLVLLD	0.000233	95	HLA-DPA10103-DPB10402	Full HBsAg
263	LCLIFLLVLLDYQGM	Q4R1S6	HBSAG_HBVA8	LVLLDYQGM	0.000632	91.43	HLA-DPA10103-DPB10402	Full HBsAg
264	CLIFLLVLLDYQGML	Q4R1S6	HBSAG_HBVA8	LVLLDYQGM	0.001125	82.9	HLA-DPA10103-DPB10402	Full HBsAg
265	LIFLLVLLDYQGMLP	Q4R1S6	HBSAG_HBVA8	LVLLDYQGM	0.003042	58.87	HLA-DPA10103-DPB10402	Full HBsAg
266	IFLLVLLDYQGMLPV	Q4R1S6	HBSAG_HBVA8	LVLLDYQGM	0.003041	58.88	HLA-DPA10103-DPB10402	Full HBsAg
267	FLLVLLDYQGMLPVC	Q4R1S6	HBSAG_HBVA8	LVLLDYQGM	0.002258	67.04	HLA-DPA10103-DPB10402	Full HBsAg
268	LLVLLDYQGMLPVCP	Q4R1S6	HBSAG_HBVA8	LDYQGMLPV	0.002947	59.73	HLA-DPA10103-DPB10402	Full HBsAg
269	LVLLDYQGMLPVCPL	Q4R1S6	HBSAG_HBVA8	LDYQGMLPV	0.002422	65.12	HLA-DPA10103-DPB10402	Full HBsAg
270	VLLDYQGMLPVCPLI	Q4R1S6	HBSAG_HBVA8	LDYQGMLPV	0.001603	75.52	HLA-DPA10103-DPB10402	Full HBsAg
271	LLDYQGMLPVCPLIP	Q4R1S6	HBSAG_HBVA8	YQGMLPVCP	0.000569	92.55	HLA-DPA10103-DPB10402	Full HBsAg
272	LDYQGMLPVCPLIPG	Q4R1S6	HBSAG_HBVA8	MLPVCPLIP	0.000384	95	HLA-DPA10103-DPB10402	Full HBsAg
273	DYQGMLPVCPLIPGS	Q4R1S6	HBSAG_HBVA8	MLPVCPLIP	0.000422	95	HLA-DPA10103-DPB10402	Full HBsAg
274	YQGMLPVCPLIPGST	Q4R1S6	HBSAG_HBVA8	MLPVCPLIP	0.000493	93.91	HLA-DPA10103-DPB10402	Full HBsAg
275	QGMLPVCPLIPGSTT	Q4R1S6	HBSAG_HBVA8	MLPVCPLIP	0.000431	95	HLA-DPA10103-DPB10402	Full HBsAg
276	GMLPVCPLIPGSTTT	Q4R1S6	HBSAG_HBVA8	VCPLIPGST	0.000386	95	HLA-DPA10103-DPB10402	Full HBsAg
277	MLPVCPLIPGSTTTS	Q4R1S6	HBSAG_HBVA8	VCPLIPGST	0.000507	93.66	HLA-DPA10103-DPB10402	Full HBsAg
278	LPVCPLIPGSTTTST	Q4R1S6	HBSAG_HBVA8	VCPLIPGST	0.00029	95	HLA-DPA10103-DPB10402	Full HBsAg
279	PVCPLIPGSTTTSTG	Q4R1S6	HBSAG_HBVA8	LIPGSTTTS	0.000303	95	HLA-DPA10103-DPB10402	Full HBsAg
280	VCPLIPGSTTTSTGP	Q4R1S6	HBSAG_HBVA8	LIPGSTTTS	0.000511	93.59	HLA-DPA10103-DPB10402	Full HBsAg
281	CPLIPGSTTTSTGPC	Q4R1S6	HBSAG_HBVA8	LIPGSTTTS	0.000208	95	HLA-DPA10103-DPB10402	Full HBsAg
282	PLIPGSTTTSTGPCR	Q4R1S6	HBSAG_HBVA8	STTTSTGPC	0.000214	95	HLA-DPA10103-DPB10402	Full HBsAg
283	LIPGSTTTSTGPCRT	Q4R1S6	HBSAG_HBVA8	STTTSTGPC	0.000252	95	HLA-DPA10103-DPB10402	Full HBsAg
284	IPGSTTTSTGPCRTC	Q4R1S6	HBSAG_HBVA8	STTTSTGPC	0.000156	95	HLA-DPA10103-DPB10402	Full HBsAg
285	PGSTTTSTGPCRTCT	Q4R1S6	HBSAG_HBVA8	TTSTGPCRT	0.000148	95	HLA-DPA10103-DPB10402	Full HBsAg
286	GSTTTSTGPCRTCTT	Q4R1S6	HBSAG_HBVA8	TTSTGPCRT	0.000125	95	HLA-DPA10103-DPB10402	Full HBsAg
287	STTTSTGPCRTCTTP	Q4R1S6	HBSAG_HBVA8	TSTGPCRTC	9.5e-05	95	HLA-DPA10103-DPB10402	Full HBsAg
288	TTTSTGPCRTCTTPA	Q4R1S6	HBSAG_HBVA8	TSTGPCRTC	5.9e-05	95	HLA-DPA10103-DPB10402	Full HBsAg
289	TTSTGPCRTCTTPAQ	Q4R1S6	HBSAG_HBVA8	TGPCRTCTT	7.9e-05	95	HLA-DPA10103-DPB10402	Full HBsAg
290	TSTGPCRTCTTPAQG	Q4R1S6	HBSAG_HBVA8	RTCTTPAQG	0.000232	95	HLA-DPA10103-DPB10402	Full HBsAg
291	STGPCRTCTTPAQGN	Q4R1S6	HBSAG_HBVA8	RTCTTPAQG	0.0009	86.7	HLA-DPA10103-DPB10402	Full HBsAg
292	TGPCRTCTTPAQGNS	Q4R1S6	HBSAG_HBVA8	RTCTTPAQG	0.001445	77.87	HLA-DPA10103-DPB10402	Full HBsAg
293	GPCRTCTTPAQGNSM	Q4R1S6	HBSAG_HBVA8	RTCTTPAQG	0.001276	80.43	HLA-DPA10103-DPB10402	Full HBsAg
294	PCRTCTTPAQGNSMF	Q4R1S6	HBSAG_HBVA8	RTCTTPAQG	0.000489	93.98	HLA-DPA10103-DPB10402	Full HBsAg
295	CRTCTTPAQGNSMFP	Q4R1S6	HBSAG_HBVA8	RTCTTPAQG	0.000211	95	HLA-DPA10103-DPB10402	Full HBsAg
296	RTCTTPAQGNSMFPS	Q4R1S6	HBSAG_HBVA8	AQGNSMFPS	0.000288	95	HLA-DPA10103-DPB10402	Full HBsAg
297	TCTTPAQGNSMFPSC	Q4R1S6	HBSAG_HBVA8	AQGNSMFPS	0.000248	95	HLA-DPA10103-DPB10402	Full HBsAg
298	CTTPAQGNSMFPSCC	Q4R1S6	HBSAG_HBVA8	AQGNSMFPS	0.000149	95	HLA-DPA10103-DPB10402	Full HBsAg
299	TTPAQGNSMFPSCCC	Q4R1S6	HBSAG_HBVA8	AQGNSMFPS	9.8e-05	95	HLA-DPA10103-DPB10402	Full HBsAg
300	TPAQGNSMFPSCCCT	Q4R1S6	HBSAG_HBVA8	NSMFPSCCC	9.3e-05	95	HLA-DPA10103-DPB10402	Full HBsAg
301	PAQGNSMFPSCCCTK	Q4R1S6	HBSAG_HBVA8	NSMFPSCCC	0.000123	95	HLA-DPA10103-DPB10402	Full HBsAg
302	AQGNSMFPSCCCTKP	Q4R1S6	HBSAG_HBVA8	NSMFPSCCC	0.000213	95	HLA-DPA10103-DPB10402	Full HBsAg
303	QGNSMFPSCCCTKPT	Q4R1S6	HBSAG_HBVA8	MFPSCCCTK	0.000176	95	HLA-DPA10103-DPB10402	Full HBsAg
304	GNSMFPSCCCTKPTD	Q4R1S6	HBSAG_HBVA8	MFPSCCCTK	0.00027	95	HLA-DPA10103-DPB10402	Full HBsAg
305	NSMFPSCCCTKPTDG	Q4R1S6	HBSAG_HBVA8	MFPSCCCTK	8.6e-05	95	HLA-DPA10103-DPB10402	Full HBsAg
306	SMFPSCCCTKPTDGN	Q4R1S6	HBSAG_HBVA8	MFPSCCCTK	3.3e-05	95	HLA-DPA10103-DPB10402	Full HBsAg
307	MFPSCCCTKPTDGNC	Q4R1S6	HBSAG_HBVA8	CTKPTDGNC	2.6e-05	95	HLA-DPA10103-DPB10402	Full HBsAg
308	FPSCCCTKPTDGNCT	Q4R1S6	HBSAG_HBVA8	CTKPTDGNC	2.6e-05	95	HLA-DPA10103-DPB10402	Full HBsAg
309	PSCCCTKPTDGNCTC	Q4R1S6	HBSAG_HBVA8	CTKPTDGNC	2e-05	95	HLA-DPA10103-DPB10402	Full HBsAg
310	SCCCTKPTDGNCTCI	Q4R1S6	HBSAG_HBVA8	CTKPTDGNC	1.9e-05	95	HLA-DPA10103-DPB10402	Full HBsAg
311	CCCTKPTDGNCTCIP	Q4R1S6	HBSAG_HBVA8	TDGNCTCIP	4.2e-05	95	HLA-DPA10103-DPB10402	Full HBsAg
312	CCTKPTDGNCTCIPI	Q4R1S6	HBSAG_HBVA8	DGNCTCIPI	5.7e-05	95	HLA-DPA10103-DPB10402	Full HBsAg
313	CTKPTDGNCTCIPIP	Q4R1S6	HBSAG_HBVA8	DGNCTCIPI	8.7e-05	95	HLA-DPA10103-DPB10402	Full HBsAg
314	TKPTDGNCTCIPIPS	Q4R1S6	HBSAG_HBVA8	DGNCTCIPI	0.000119	95	HLA-DPA10103-DPB10402	Full HBsAg
315	KPTDGNCTCIPIPSS	Q4R1S6	HBSAG_HBVA8	DGNCTCIPI	0.000149	95	HLA-DPA10103-DPB10402	Full HBsAg
316	PTDGNCTCIPIPSSW	Q4R1S6	HBSAG_HBVA8	CTCIPIPSS	0.000101	95	HLA-DPA10103-DPB10402	Full HBsAg
317	TDGNCTCIPIPSSWA	Q4R1S6	HBSAG_HBVA8	CTCIPIPSS	0.000133	95	HLA-DPA10103-DPB10402	Full HBsAg
318	DGNCTCIPIPSSWAF	Q4R1S6	HBSAG_HBVA8	CTCIPIPSS	0.000146	95	HLA-DPA10103-DPB10402	Full HBsAg
319	GNCTCIPIPSSWAFA	Q4R1S6	HBSAG_HBVA8	CIPIPSSWA	0.000153	95	HLA-DPA10103-DPB10402	Full HBsAg
320	NCTCIPIPSSWAFAK	Q4R1S6	HBSAG_HBVA8	PIPSSWAFA	0.000386	95	HLA-DPA10103-DPB10402	Full HBsAg
321	CTCIPIPSSWAFAKY	Q4R1S6	HBSAG_HBVA8	PIPSSWAFA	0.000604	91.93	HLA-DPA10103-DPB10402	Full HBsAg
322	TCIPIPSSWAFAKYL	Q4R1S6	HBSAG_HBVA8	PSSWAFAKY	0.000941	85.98	HLA-DPA10103-DPB10402	Full HBsAg
323	CIPIPSSWAFAKYLW	Q4R1S6	HBSAG_HBVA8	PSSWAFAKY	0.00101	84.79	HLA-DPA10103-DPB10402	Full HBsAg
324	IPIPSSWAFAKYLWE	Q4R1S6	HBSAG_HBVA8	WAFAKYLWE	0.013061	20.09	HLA-DPA10103-DPB10402	Full HBsAg
325	PIPSSWAFAKYLWEW	Q4R1S6	HBSAG_HBVA8	WAFAKYLWE	0.039741	5.69	HLA-DPA10103-DPB10402	Full HBsAg
326	IPSSWAFAKYLWEWA	Q4R1S6	HBSAG_HBVA8	WAFAKYLWE	0.076766	2.56	HLA-DPA10103-DPB10402	Full HBsAg
327	PSSWAFAKYLWEWAS	Q4R1S6	HBSAG_HBVA8	WAFAKYLWE	0.10429	1.76	HLA-DPA10103-DPB10402	Full HBsAg
328	SSWAFAKYLWEWASV	Q4R1S6	HBSAG_HBVA8	WAFAKYLWE	0.026079	9.4	HLA-DPA10103-DPB10402	Full HBsAg
329	SWAFAKYLWEWASVR	Q4R1S6	HBSAG_HBVA8	YLWEWASVR	0.006456	37.05	HLA-DPA10103-DPB10402	Full HBsAg
330	WAFAKYLWEWASVRF	Q4R1S6	HBSAG_HBVA8	YLWEWASVR	0.006273	37.81	HLA-DPA10103-DPB10402	Full HBsAg
331	AFAKYLWEWASVRFS	Q4R1S6	HBSAG_HBVA8	YLWEWASVR	0.008897	28.65	HLA-DPA10103-DPB10402	Full HBsAg
332	FAKYLWEWASVRFSW	Q4R1S6	HBSAG_HBVA8	YLWEWASVR	0.008782	28.96	HLA-DPA10103-DPB10402	Full HBsAg
333	AKYLWEWASVRFSWL	Q4R1S6	HBSAG_HBVA8	YLWEWASVR	0.00901	28.34	HLA-DPA10103-DPB10402	Full HBsAg
334	KYLWEWASVRFSWLS	Q4R1S6	HBSAG_HBVA8	WASVRFSWL	0.017793	14.45	HLA-DPA10103-DPB10402	Full HBsAg
335	YLWEWASVRFSWLSL	Q4R1S6	HBSAG_HBVA8	WASVRFSWL	0.01494	17.53	HLA-DPA10103-DPB10402	Full HBsAg
336	LWEWASVRFSWLSLL	Q4R1S6	HBSAG_HBVA8	WASVRFSWL	0.009827	26.29	HLA-DPA10103-DPB10402	Full HBsAg
337	WEWASVRFSWLSLLV	Q4R1S6	HBSAG_HBVA8	WASVRFSWL	0.006538	36.71	HLA-DPA10103-DPB10402	Full HBsAg
338	EWASVRFSWLSLLVP	Q4R1S6	HBSAG_HBVA8	RFSWLSLLV	0.008687	29.23	HLA-DPA10103-DPB10402	Full HBsAg
339	WASVRFSWLSLLVPF	Q4R1S6	HBSAG_HBVA8	RFSWLSLLV	0.007888	31.66	HLA-DPA10103-DPB10402	Full HBsAg
340	ASVRFSWLSLLVPFV	Q4R1S6	HBSAG_HBVA8	RFSWLSLLV	0.007765	32.07	HLA-DPA10103-DPB10402	Full HBsAg
341	SVRFSWLSLLVPFVQ	Q4R1S6	HBSAG_HBVA8	FSWLSLLVP	0.007386	33.37	HLA-DPA10103-DPB10402	Full HBsAg
342	VRFSWLSLLVPFVQW	Q4R1S6	HBSAG_HBVA8	FSWLSLLVP	0.002325	66.26	HLA-DPA10103-DPB10402	Full HBsAg
343	RFSWLSLLVPFVQWF	Q4R1S6	HBSAG_HBVA8	WLSLLVPFV	0.000929	86.19	HLA-DPA10103-DPB10402	Full HBsAg
344	FSWLSLLVPFVQWFV	Q4R1S6	HBSAG_HBVA8	LSLLVPFVQ	0.000427	95	HLA-DPA10103-DPB10402	Full HBsAg
345	SWLSLLVPFVQWFVG	Q4R1S6	HBSAG_HBVA8	LSLLVPFVQ	0.000457	94.55	HLA-DPA10103-DPB10402	Full HBsAg
346	WLSLLVPFVQWFVGL	Q4R1S6	HBSAG_HBVA8	LVPFVQWFV	0.000197	95	HLA-DPA10103-DPB10402	Full HBsAg
347	LSLLVPFVQWFVGLS	Q4R1S6	HBSAG_HBVA8	FVQWFVGLS	0.000493	93.91	HLA-DPA10103-DPB10402	Full HBsAg
348	SLLVPFVQWFVGLSP	Q4R1S6	HBSAG_HBVA8	FVQWFVGLS	0.002194	67.79	HLA-DPA10103-DPB10402	Full HBsAg
349	LLVPFVQWFVGLSPT	Q4R1S6	HBSAG_HBVA8	FVQWFVGLS	0.004204	49.32	HLA-DPA10103-DPB10402	Full HBsAg
350	LVPFVQWFVGLSPTV	Q4R1S6	HBSAG_HBVA8	FVQWFVGLS	0.004702	46.08	HLA-DPA10103-DPB10402	Full HBsAg
351	VPFVQWFVGLSPTVW	Q4R1S6	HBSAG_HBVA8	FVQWFVGLS	0.002695	62.29	HLA-DPA10103-DPB10402	Full HBsAg
352	PFVQWFVGLSPTVWL	Q4R1S6	HBSAG_HBVA8	FVQWFVGLS	0.000961	85.63	HLA-DPA10103-DPB10402	Full HBsAg
353	FVQWFVGLSPTVWLS	Q4R1S6	HBSAG_HBVA8	FVGLSPTVW	0.000863	87.35	HLA-DPA10103-DPB10402	Full HBsAg
354	VQWFVGLSPTVWLSV	Q4R1S6	HBSAG_HBVA8	LSPTVWLSV	0.004361	48.21	HLA-DPA10103-DPB10402	Full HBsAg
355	QWFVGLSPTVWLSVI	Q4R1S6	HBSAG_HBVA8	LSPTVWLSV	0.021737	11.58	HLA-DPA10103-DPB10402	Full HBsAg
356	WFVGLSPTVWLSVIW	Q4R1S6	HBSAG_HBVA8	LSPTVWLSV	0.023976	10.36	HLA-DPA10103-DPB10402	Full HBsAg
357	FVGLSPTVWLSVIWM	Q4R1S6	HBSAG_HBVA8	LSPTVWLSV	0.019426	13.09	HLA-DPA10103-DPB10402	Full HBsAg
358	VGLSPTVWLSVIWMM	Q4R1S6	HBSAG_HBVA8	LSPTVWLSV	0.010129	25.61	HLA-DPA10103-DPB10402	Full HBsAg
359	GLSPTVWLSVIWMMW	Q4R1S6	HBSAG_HBVA8	LSPTVWLSV	0.001567	76.06	HLA-DPA10103-DPB10402	Full HBsAg
360	LSPTVWLSVIWMMWY	Q4R1S6	HBSAG_HBVA8	WLSVIWMMW	0.000503	93.73	HLA-DPA10103-DPB10402	Full HBsAg
361	SPTVWLSVIWMMWYW	Q4R1S6	HBSAG_HBVA8	WLSVIWMMW	0.000446	94.75	HLA-DPA10103-DPB10402	Full HBsAg
362	PTVWLSVIWMMWYWG	Q4R1S6	HBSAG_HBVA8	WLSVIWMMW	0.000441	94.84	HLA-DPA10103-DPB10402	Full HBsAg
363	TVWLSVIWMMWYWGP	Q4R1S6	HBSAG_HBVA8	WLSVIWMMW	0.000202	95	HLA-DPA10103-DPB10402	Full HBsAg
364	VWLSVIWMMWYWGPR	Q4R1S6	HBSAG_HBVA8	WMMWYWGPR	0.000466	94.39	HLA-DPA10103-DPB10402	Full HBsAg
365	WLSVIWMMWYWGPRL	Q4R1S6	HBSAG_HBVA8	WMMWYWGPR	0.000652	91.07	HLA-DPA10103-DPB10402	Full HBsAg
366	LSVIWMMWYWGPRLY	Q4R1S6	HBSAG_HBVA8	WMMWYWGPR	0.001014	84.72	HLA-DPA10103-DPB10402	Full HBsAg
367	SVIWMMWYWGPRLYN	Q4R1S6	HBSAG_HBVA8	WMMWYWGPR	0.001843	72.21	HLA-DPA10103-DPB10402	Full HBsAg
368	VIWMMWYWGPRLYNI	Q4R1S6	HBSAG_HBVA8	MWYWGPRLY	0.002007	69.99	HLA-DPA10103-DPB10402	Full HBsAg
369	IWMMWYWGPRLYNIL	Q4R1S6	HBSAG_HBVA8	YWGPRLYNI	0.003557	54.31	HLA-DPA10103-DPB10402	Full HBsAg
370	WMMWYWGPRLYNILS	Q4R1S6	HBSAG_HBVA8	YWGPRLYNI	0.00653	36.75	HLA-DPA10103-DPB10402	Full HBsAg
371	MMWYWGPRLYNILSP	Q4R1S6	HBSAG_HBVA8	YWGPRLYNI	0.013329	19.7	HLA-DPA10103-DPB10402	Full HBsAg
372	MWYWGPRLYNILSPF	Q4R1S6	HBSAG_HBVA8	YWGPRLYNI	0.007895	31.64	HLA-DPA10103-DPB10402	Full HBsAg
373	WYWGPRLYNILSPFI	Q4R1S6	HBSAG_HBVA8	RLYNILSPF	0.004556	46.93	HLA-DPA10103-DPB10402	Full HBsAg
374	YWGPRLYNILSPFIP	Q4R1S6	HBSAG_HBVA8	RLYNILSPF	0.008148	30.81	HLA-DPA10103-DPB10402	Full HBsAg
375	WGPRLYNILSPFIPL	Q4R1S6	HBSAG_HBVA8	RLYNILSPF	0.008498	29.77	HLA-DPA10103-DPB10402	Full HBsAg
376	GPRLYNILSPFIPLL	Q4R1S6	HBSAG_HBVA8	RLYNILSPF	0.006898	35.23	HLA-DPA10103-DPB10402	Full HBsAg
377	PRLYNILSPFIPLLP	Q4R1S6	HBSAG_HBVA8	YNILSPFIP	0.008561	29.59	HLA-DPA10103-DPB10402	Full HBsAg
378	RLYNILSPFIPLLPI	Q4R1S6	HBSAG_HBVA8	NILSPFIPL	0.006219	38.04	HLA-DPA10103-DPB10402	Full HBsAg
379	LYNILSPFIPLLPIF	Q4R1S6	HBSAG_HBVA8	ILSPFIPLL	0.002968	59.54	HLA-DPA10103-DPB10402	Full HBsAg
380	YNILSPFIPLLPIFF	Q4R1S6	HBSAG_HBVA8	ILSPFIPLL	0.002285	66.73	HLA-DPA10103-DPB10402	Full HBsAg
381	NILSPFIPLLPIFFC	Q4R1S6	HBSAG_HBVA8	FIPLLPIFF	0.001184	81.93	HLA-DPA10103-DPB10402	Full HBsAg
382	ILSPFIPLLPIFFCL	Q4R1S6	HBSAG_HBVA8	FIPLLPIFF	0.000567	92.59	HLA-DPA10103-DPB10402	Full HBsAg
383	LSPFIPLLPIFFCLW	Q4R1S6	HBSAG_HBVA8	FIPLLPIFF	0.000433	94.98	HLA-DPA10103-DPB10402	Full HBsAg
384	SPFIPLLPIFFCLWV	Q4R1S6	HBSAG_HBVA8	LLPIFFCLW	0.000802	88.42	HLA-DPA10103-DPB10402	Full HBsAg
385	PFIPLLPIFFCLWVY	Q4R1S6	HBSAG_HBVA8	LLPIFFCLW	0.00058	92.36	HLA-DPA10103-DPB10402	Full HBsAg
386	FIPLLPIFFCLWVYI	Q4R1S6	HBSAG_HBVA8	LLPIFFCLW	0.000355	95	HLA-DPA10103-DPB10402	Full HBsAg
12	MGQNLSTSNPLGFFP	Q67875	HBSAG_HBVD6	LSTSNPLGF	0.003931	51.38	HLA-DPA10103-DPB10402	Full HBsAg
13	GQNLSTSNPLGFFPD	Q67875	HBSAG_HBVD6	LSTSNPLGF	0.006276	37.8	HLA-DPA10103-DPB10402	Full HBsAg
14	QNLSTSNPLGFFPDH	Q67875	HBSAG_HBVD6	LSTSNPLGF	0.002251	67.12	HLA-DPA10103-DPB10402	Full HBsAg
15	NLSTSNPLGFFPDHQ	Q67875	HBSAG_HBVD6	SNPLGFFPD	0.000627	91.52	HLA-DPA10103-DPB10402	Full HBsAg
16	LSTSNPLGFFPDHQL	Q67875	HBSAG_HBVD6	LGFFPDHQL	0.001035	84.38	HLA-DPA10103-DPB10402	Full HBsAg
17	STSNPLGFFPDHQLD	Q67875	HBSAG_HBVD6	LGFFPDHQL	0.004744	45.83	HLA-DPA10103-DPB10402	Full HBsAg
18	TSNPLGFFPDHQLDP	Q67875	HBSAG_HBVD6	LGFFPDHQL	0.009045	28.24	HLA-DPA10103-DPB10402	Full HBsAg
19	SNPLGFFPDHQLDPA	Q67875	HBSAG_HBVD6	LGFFPDHQL	0.012175	21.51	HLA-DPA10103-DPB10402	Full HBsAg
20	NPLGFFPDHQLDPAS	Q67875	HBSAG_HBVD6	LGFFPDHQL	0.007021	34.75	HLA-DPA10103-DPB10402	Full HBsAg
21	PLGFFPDHQLDPASR	Q67875	HBSAG_HBVD6	FFPDHQLDP	0.005412	41.95	HLA-DPA10103-DPB10402	Full HBsAg
22	LGFFPDHQLDPASRA	Q67875	HBSAG_HBVD6	FPDHQLDPA	0.00236	65.85	HLA-DPA10103-DPB10402	Full HBsAg
23	GFFPDHQLDPASRAN	Q67875	HBSAG_HBVD6	HQLDPASRA	0.001291	80.18	HLA-DPA10103-DPB10402	Full HBsAg
24	FFPDHQLDPASRANT	Q67875	HBSAG_HBVD6	HQLDPASRA	0.001695	74.23	HLA-DPA10103-DPB10402	Full HBsAg
25	FPDHQLDPASRANTA	Q67875	HBSAG_HBVD6	LDPASRANT	0.003958	51.17	HLA-DPA10103-DPB10402	Full HBsAg
26	PDHQLDPASRANTAN	Q67875	HBSAG_HBVD6	LDPASRANT	0.004966	44.52	HLA-DPA10103-DPB10402	Full HBsAg
27	DHQLDPASRANTANP	Q67875	HBSAG_HBVD6	LDPASRANT	0.00616	38.3	HLA-DPA10103-DPB10402	Full HBsAg
28	HQLDPASRANTANPD	Q67875	HBSAG_HBVD6	LDPASRANT	0.002981	59.42	HLA-DPA10103-DPB10402	Full HBsAg
29	QLDPASRANTANPDW	Q67875	HBSAG_HBVD6	SRANTANPD	0.001404	78.48	HLA-DPA10103-DPB10402	Full HBsAg
30	LDPASRANTANPDWD	Q67875	HBSAG_HBVD6	SRANTANPD	0.001772	73.18	HLA-DPA10103-DPB10402	Full HBsAg
31	DPASRANTANPDWDF	Q67875	HBSAG_HBVD6	SRANTANPD	0.001825	72.46	HLA-DPA10103-DPB10402	Full HBsAg
32	PASRANTANPDWDFN	Q67875	HBSAG_HBVD6	SRANTANPD	0.001052	84.1	HLA-DPA10103-DPB10402	Full HBsAg
33	ASRANTANPDWDFNP	Q67875	HBSAG_HBVD6	ANTANPDWD	0.001027	84.51	HLA-DPA10103-DPB10402	Full HBsAg
34	SRANTANPDWDFNPN	Q67875	HBSAG_HBVD6	NTANPDWDF	0.000872	87.19	HLA-DPA10103-DPB10402	Full HBsAg
35	RANTANPDWDFNPNK	Q67875	HBSAG_HBVD6	TANPDWDFN	0.000686	90.46	HLA-DPA10103-DPB10402	Full HBsAg
36	ANTANPDWDFNPNKD	Q67875	HBSAG_HBVD6	DWDFNPNKD	0.000618	91.68	HLA-DPA10103-DPB10402	Full HBsAg
37	NTANPDWDFNPNKDT	Q67875	HBSAG_HBVD6	WDFNPNKDT	0.001156	82.39	HLA-DPA10103-DPB10402	Full HBsAg
38	TANPDWDFNPNKDTW	Q67875	HBSAG_HBVD6	WDFNPNKDT	0.002014	69.91	HLA-DPA10103-DPB10402	Full HBsAg
39	ANPDWDFNPNKDTWP	Q67875	HBSAG_HBVD6	WDFNPNKDT	0.00316	57.8	HLA-DPA10103-DPB10402	Full HBsAg
40	NPDWDFNPNKDTWPD	Q67875	HBSAG_HBVD6	WDFNPNKDT	0.003797	52.43	HLA-DPA10103-DPB10402	Full HBsAg
41	PDWDFNPNKDTWPDA	Q67875	HBSAG_HBVD6	WDFNPNKDT	0.002317	66.35	HLA-DPA10103-DPB10402	Full HBsAg
42	DWDFNPNKDTWPDAN	Q67875	HBSAG_HBVD6	FNPNKDTWP	0.00166	74.7	HLA-DPA10103-DPB10402	Full HBsAg
43	WDFNPNKDTWPDANK	Q67875	HBSAG_HBVD6	FNPNKDTWP	0.000832	87.89	HLA-DPA10103-DPB10402	Full HBsAg
44	DFNPNKDTWPDANKD	Q67875	HBSAG_HBVD6	NKDTWPDAN	0.001067	83.85	HLA-DPA10103-DPB10402	Full HBsAg
45	FNPNKDTWPDANKDG	Q67875	HBSAG_HBVD6	DTWPDANKD	0.001518	76.79	HLA-DPA10103-DPB10402	Full HBsAg
46	NPNKDTWPDANKDGA	Q67875	HBSAG_HBVD6	DTWPDANKD	0.001951	70.75	HLA-DPA10103-DPB10402	Full HBsAg
47	PNKDTWPDANKDGAG	Q67875	HBSAG_HBVD6	DTWPDANKD	0.0024	65.38	HLA-DPA10103-DPB10402	Full HBsAg
48	NKDTWPDANKDGAGA	Q67875	HBSAG_HBVD6	WPDANKDGA	0.001714	73.97	HLA-DPA10103-DPB10402	Full HBsAg
49	KDTWPDANKDGAGAF	Q67875	HBSAG_HBVD6	WPDANKDGA	0.001234	81.11	HLA-DPA10103-DPB10402	Full HBsAg
50	DTWPDANKDGAGAFG	Q67875	HBSAG_HBVD6	WPDANKDGA	0.000912	86.49	HLA-DPA10103-DPB10402	Full HBsAg
51	TWPDANKDGAGAFGL	Q67875	HBSAG_HBVD6	ANKDGAGAF	0.000466	94.39	HLA-DPA10103-DPB10402	Full HBsAg
52	WPDANKDGAGAFGLG	Q67875	HBSAG_HBVD6	ANKDGAGAF	0.000555	92.8	HLA-DPA10103-DPB10402	Full HBsAg
53	PDANKDGAGAFGLGL	Q67875	HBSAG_HBVD6	KDGAGAFGL	0.000541	93.05	HLA-DPA10103-DPB10402	Full HBsAg
54	DANKDGAGAFGLGLT	Q67875	HBSAG_HBVD6	KDGAGAFGL	0.000636	91.36	HLA-DPA10103-DPB10402	Full HBsAg
55	ANKDGAGAFGLGLTP	Q67875	HBSAG_HBVD6	GAGAFGLGL	0.000809	88.3	HLA-DPA10103-DPB10402	Full HBsAg
56	NKDGAGAFGLGLTPP	Q67875	HBSAG_HBVD6	GAGAFGLGL	0.001011	84.77	HLA-DPA10103-DPB10402	Full HBsAg
57	KDGAGAFGLGLTPPH	Q67875	HBSAG_HBVD6	AGAFGLGLT	0.000798	88.49	HLA-DPA10103-DPB10402	Full HBsAg
58	DGAGAFGLGLTPPHG	Q67875	HBSAG_HBVD6	AGAFGLGLT	0.000469	94.34	HLA-DPA10103-DPB10402	Full HBsAg
59	GAGAFGLGLTPPHGG	Q67875	HBSAG_HBVD6	FGLGLTPPH	0.000698	90.25	HLA-DPA10103-DPB10402	Full HBsAg
60	AGAFGLGLTPPHGGL	Q67875	HBSAG_HBVD6	LGLTPPHGG	0.00081	88.28	HLA-DPA10103-DPB10402	Full HBsAg
61	GAFGLGLTPPHGGLL	Q67875	HBSAG_HBVD6	LGLTPPHGG	0.000731	89.67	HLA-DPA10103-DPB10402	Full HBsAg
62	AFGLGLTPPHGGLLG	Q67875	HBSAG_HBVD6	LGLTPPHGG	0.001166	82.23	HLA-DPA10103-DPB10402	Full HBsAg
63	FGLGLTPPHGGLLGW	Q67875	HBSAG_HBVD6	LGLTPPHGG	0.00057	92.54	HLA-DPA10103-DPB10402	Full HBsAg
64	GLGLTPPHGGLLGWS	Q67875	HBSAG_HBVD6	LTPPHGGLL	0.000425	95	HLA-DPA10103-DPB10402	Full HBsAg
65	LGLTPPHGGLLGWSP	Q67875	HBSAG_HBVD6	LTPPHGGLL	0.00022	95	HLA-DPA10103-DPB10402	Full HBsAg
66	GLTPPHGGLLGWSPQ	Q67875	HBSAG_HBVD6	PHGGLLGWS	0.000263	95	HLA-DPA10103-DPB10402	Full HBsAg
67	LTPPHGGLLGWSPQA	Q67875	HBSAG_HBVD6	PHGGLLGWS	0.000373	95	HLA-DPA10103-DPB10402	Full HBsAg
68	TPPHGGLLGWSPQAQ	Q67875	HBSAG_HBVD6	LLGWSPQAQ	0.001053	84.08	HLA-DPA10103-DPB10402	Full HBsAg
69	PPHGGLLGWSPQAQG	Q67875	HBSAG_HBVD6	LLGWSPQAQ	0.004047	50.47	HLA-DPA10103-DPB10402	Full HBsAg
70	PHGGLLGWSPQAQGI	Q67875	HBSAG_HBVD6	LLGWSPQAQ	0.006148	38.36	HLA-DPA10103-DPB10402	Full HBsAg
71	HGGLLGWSPQAQGIL	Q67875	HBSAG_HBVD6	LLGWSPQAQ	0.006264	37.85	HLA-DPA10103-DPB10402	Full HBsAg
72	GGLLGWSPQAQGILH	Q67875	HBSAG_HBVD6	LLGWSPQAQ	0.003311	56.43	HLA-DPA10103-DPB10402	Full HBsAg
73	GLLGWSPQAQGILHT	Q67875	HBSAG_HBVD6	WSPQAQGIL	0.001712	73.99	HLA-DPA10103-DPB10402	Full HBsAg
74	LLGWSPQAQGILHTV	Q67875	HBSAG_HBVD6	WSPQAQGIL	0.001615	75.34	HLA-DPA10103-DPB10402	Full HBsAg
75	LGWSPQAQGILHTVP	Q67875	HBSAG_HBVD6	WSPQAQGIL	0.001204	81.61	HLA-DPA10103-DPB10402	Full HBsAg
76	GWSPQAQGILHTVPA	Q67875	HBSAG_HBVD6	QAQGILHTV	0.00117	82.16	HLA-DPA10103-DPB10402	Full HBsAg
77	WSPQAQGILHTVPAN	Q67875	HBSAG_HBVD6	QAQGILHTV	0.001697	74.2	HLA-DPA10103-DPB10402	Full HBsAg
78	SPQAQGILHTVPANP	Q67875	HBSAG_HBVD6	QGILHTVPA	0.00295	59.7	HLA-DPA10103-DPB10402	Full HBsAg
79	PQAQGILHTVPANPP	Q67875	HBSAG_HBVD6	ILHTVPANP	0.006127	38.45	HLA-DPA10103-DPB10402	Full HBsAg
80	QAQGILHTVPANPPP	Q67875	HBSAG_HBVD6	ILHTVPANP	0.011077	23.58	HLA-DPA10103-DPB10402	Full HBsAg
81	AQGILHTVPANPPPA	Q67875	HBSAG_HBVD6	ILHTVPANP	0.016954	15.25	HLA-DPA10103-DPB10402	Full HBsAg
82	QGILHTVPANPPPAS	Q67875	HBSAG_HBVD6	LHTVPANPP	0.011866	22.07	HLA-DPA10103-DPB10402	Full HBsAg
83	GILHTVPANPPPAST	Q67875	HBSAG_HBVD6	LHTVPANPP	0.004381	48.06	HLA-DPA10103-DPB10402	Full HBsAg
84	ILHTVPANPPPASTN	Q67875	HBSAG_HBVD6	LHTVPANPP	0.001517	76.8	HLA-DPA10103-DPB10402	Full HBsAg
85	LHTVPANPPPASTNR	Q67875	HBSAG_HBVD6	VPANPPPAS	0.001093	83.43	HLA-DPA10103-DPB10402	Full HBsAg
86	HTVPANPPPASTNRQ	Q67875	HBSAG_HBVD6	VPANPPPAS	0.000923	86.3	HLA-DPA10103-DPB10402	Full HBsAg
87	TVPANPPPASTNRQT	Q67875	HBSAG_HBVD6	ANPPPASTN	0.0007	90.21	HLA-DPA10103-DPB10402	Full HBsAg
88	VPANPPPASTNRQTG	Q67875	HBSAG_HBVD6	ANPPPASTN	0.000449	94.7	HLA-DPA10103-DPB10402	Full HBsAg
89	PANPPPASTNRQTGR	Q67875	HBSAG_HBVD6	PASTNRQTG	0.00124	81.02	HLA-DPA10103-DPB10402	Full HBsAg
90	ANPPPASTNRQTGRQ	Q67875	HBSAG_HBVD6	PASTNRQTG	0.002161	68.18	HLA-DPA10103-DPB10402	Full HBsAg
91	NPPPASTNRQTGRQP	Q67875	HBSAG_HBVD6	PASTNRQTG	0.003219	57.26	HLA-DPA10103-DPB10402	Full HBsAg
92	PPPASTNRQTGRQPT	Q67875	HBSAG_HBVD6	PASTNRQTG	0.001649	74.85	HLA-DPA10103-DPB10402	Full HBsAg
93	PPASTNRQTGRQPTP	Q67875	HBSAG_HBVD6	TNRQTGRQP	0.000761	89.14	HLA-DPA10103-DPB10402	Full HBsAg
94	PASTNRQTGRQPTPL	Q67875	HBSAG_HBVD6	TNRQTGRQP	0.000633	91.41	HLA-DPA10103-DPB10402	Full HBsAg
95	ASTNRQTGRQPTPLS	Q67875	HBSAG_HBVD6	NRQTGRQPT	0.000468	94.36	HLA-DPA10103-DPB10402	Full HBsAg
96	STNRQTGRQPTPLSP	Q67875	HBSAG_HBVD6	QTGRQPTPL	0.000595	92.09	HLA-DPA10103-DPB10402	Full HBsAg
97	TNRQTGRQPTPLSPP	Q67875	HBSAG_HBVD6	QTGRQPTPL	0.001082	83.61	HLA-DPA10103-DPB10402	Full HBsAg
98	NRQTGRQPTPLSPPL	Q67875	HBSAG_HBVD6	RQPTPLSPP	0.001056	84.03	HLA-DPA10103-DPB10402	Full HBsAg
99	RQTGRQPTPLSPPLR	Q67875	HBSAG_HBVD6	RQPTPLSPP	0.002039	69.61	HLA-DPA10103-DPB10402	Full HBsAg
100	QTGRQPTPLSPPLRD	Q67875	HBSAG_HBVD6	RQPTPLSPP	0.002496	64.34	HLA-DPA10103-DPB10402	Full HBsAg
101	TGRQPTPLSPPLRDT	Q67875	HBSAG_HBVD6	RQPTPLSPP	0.001425	78.17	HLA-DPA10103-DPB10402	Full HBsAg
102	GRQPTPLSPPLRDTH	Q67875	HBSAG_HBVD6	PTPLSPPLR	0.001051	84.11	HLA-DPA10103-DPB10402	Full HBsAg
103	RQPTPLSPPLRDTHP	Q67875	HBSAG_HBVD6	LSPPLRDTH	0.000911	86.51	HLA-DPA10103-DPB10402	Full HBsAg
104	QPTPLSPPLRDTHPQ	Q67875	HBSAG_HBVD6	LSPPLRDTH	0.000892	86.84	HLA-DPA10103-DPB10402	Full HBsAg
105	PTPLSPPLRDTHPQA	Q67875	HBSAG_HBVD6	LSPPLRDTH	0.000856	87.47	HLA-DPA10103-DPB10402	Full HBsAg
106	TPLSPPLRDTHPQAV	Q67875	HBSAG_HBVD6	LRDTHPQAV	0.007399	33.32	HLA-DPA10103-DPB10402	Full HBsAg
107	PLSPPLRDTHPQAVQ	Q67875	HBSAG_HBVD6	LRDTHPQAV	0.028184	8.6	HLA-DPA10103-DPB10402	Full HBsAg
108	LSPPLRDTHPQAVQW	Q67875	HBSAG_HBVD6	LRDTHPQAV	0.032356	7.29	HLA-DPA10103-DPB10402	Full HBsAg
109	SPPLRDTHPQAVQWN	Q67875	HBSAG_HBVD6	LRDTHPQAV	0.041907	5.34	HLA-DPA10103-DPB10402	Full HBsAg
110	PPLRDTHPQAVQWNS	Q67875	HBSAG_HBVD6	LRDTHPQAV	0.017701	14.53	HLA-DPA10103-DPB10402	Full HBsAg
111	PLRDTHPQAVQWNST	Q67875	HBSAG_HBVD6	LRDTHPQAV	0.002496	64.34	HLA-DPA10103-DPB10402	Full HBsAg
112	LRDTHPQAVQWNSTT	Q67875	HBSAG_HBVD6	PQAVQWNST	0.002289	66.68	HLA-DPA10103-DPB10402	Full HBsAg
113	RDTHPQAVQWNSTTF	Q67875	HBSAG_HBVD6	PQAVQWNST	0.002961	59.6	HLA-DPA10103-DPB10402	Full HBsAg
114	DTHPQAVQWNSTTFH	Q67875	HBSAG_HBVD6	PQAVQWNST	0.004744	45.83	HLA-DPA10103-DPB10402	Full HBsAg
115	THPQAVQWNSTTFHQ	Q67875	HBSAG_HBVD6	VQWNSTTFH	0.002964	59.57	HLA-DPA10103-DPB10402	Full HBsAg
116	HPQAVQWNSTTFHQT	Q67875	HBSAG_HBVD6	WNSTTFHQT	0.105804	1.73	HLA-DPA10103-DPB10402	Full HBsAg
117	PQAVQWNSTTFHQTL	Q67875	HBSAG_HBVD6	WNSTTFHQT	0.290708	0.37	HLA-DPA10103-DPB10402	Full HBsAg
118	QAVQWNSTTFHQTLQ	Q67875	HBSAG_HBVD6	WNSTTFHQT	0.463605	0.12	HLA-DPA10103-DPB10402	Full HBsAg
119	AVQWNSTTFHQTLQD	Q67875	HBSAG_HBVD6	WNSTTFHQT	0.572766	0.06	HLA-DPA10103-DPB10402	Full HBsAg
120	VQWNSTTFHQTLQDP	Q67875	HBSAG_HBVD6	WNSTTFHQT	0.342009	0.27	HLA-DPA10103-DPB10402	Full HBsAg
121	QWNSTTFHQTLQDPR	Q67875	HBSAG_HBVD6	WNSTTFHQT	0.082124	2.37	HLA-DPA10103-DPB10402	Full HBsAg
122	WNSTTFHQTLQDPRV	Q67875	HBSAG_HBVD6	FHQTLQDPR	0.005086	43.82	HLA-DPA10103-DPB10402	Full HBsAg
123	NSTTFHQTLQDPRVR	Q67875	HBSAG_HBVD6	FHQTLQDPR	0.009852	26.23	HLA-DPA10103-DPB10402	Full HBsAg
124	STTFHQTLQDPRVRG	Q67875	HBSAG_HBVD6	FHQTLQDPR	0.013729	19.12	HLA-DPA10103-DPB10402	Full HBsAg
125	TTFHQTLQDPRVRGL	Q67875	HBSAG_HBVD6	FHQTLQDPR	0.00525	42.89	HLA-DPA10103-DPB10402	Full HBsAg
126	TFHQTLQDPRVRGLY	Q67875	HBSAG_HBVD6	FHQTLQDPR	0.001758	73.37	HLA-DPA10103-DPB10402	Full HBsAg
127	FHQTLQDPRVRGLYF	Q67875	HBSAG_HBVD6	LQDPRVRGL	0.001133	82.77	HLA-DPA10103-DPB10402	Full HBsAg
128	HQTLQDPRVRGLYFP	Q67875	HBSAG_HBVD6	LQDPRVRGL	0.001193	81.79	HLA-DPA10103-DPB10402	Full HBsAg
129	QTLQDPRVRGLYFPA	Q67875	HBSAG_HBVD6	RVRGLYFPA	0.001067	83.85	HLA-DPA10103-DPB10402	Full HBsAg
130	TLQDPRVRGLYFPAG	Q67875	HBSAG_HBVD6	VRGLYFPAG	0.010086	25.7	HLA-DPA10103-DPB10402	Full HBsAg
131	LQDPRVRGLYFPAGG	Q67875	HBSAG_HBVD6	VRGLYFPAG	0.037034	6.19	HLA-DPA10103-DPB10402	Full HBsAg
132	QDPRVRGLYFPAGGS	Q67875	HBSAG_HBVD6	VRGLYFPAG	0.054484	3.89	HLA-DPA10103-DPB10402	Full HBsAg
133	DPRVRGLYFPAGGSS	Q67875	HBSAG_HBVD6	VRGLYFPAG	0.063237	3.27	HLA-DPA10103-DPB10402	Full HBsAg
134	PRVRGLYFPAGGSSS	Q67875	HBSAG_HBVD6	VRGLYFPAG	0.028652	8.43	HLA-DPA10103-DPB10402	Full HBsAg
135	RVRGLYFPAGGSSSG	Q67875	HBSAG_HBVD6	VRGLYFPAG	0.006402	37.28	HLA-DPA10103-DPB10402	Full HBsAg
136	VRGLYFPAGGSSSGT	Q67875	HBSAG_HBVD6	YFPAGGSSS	0.002355	65.9	HLA-DPA10103-DPB10402	Full HBsAg
137	RGLYFPAGGSSSGTV	Q67875	HBSAG_HBVD6	YFPAGGSSS	0.001679	74.44	HLA-DPA10103-DPB10402	Full HBsAg
138	GLYFPAGGSSSGTVN	Q67875	HBSAG_HBVD6	YFPAGGSSS	0.000488	94	HLA-DPA10103-DPB10402	Full HBsAg
139	LYFPAGGSSSGTVNP	Q67875	HBSAG_HBVD6	AGGSSSGTV	0.000209	95	HLA-DPA10103-DPB10402	Full HBsAg
140	YFPAGGSSSGTVNPV	Q67875	HBSAG_HBVD6	AGGSSSGTV	0.000233	95	HLA-DPA10103-DPB10402	Full HBsAg
141	FPAGGSSSGTVNPVP	Q67875	HBSAG_HBVD6	SSSGTVNPV	0.000597	92.05	HLA-DPA10103-DPB10402	Full HBsAg
142	PAGGSSSGTVNPVPT	Q67875	HBSAG_HBVD6	SSSGTVNPV	0.000881	87.04	HLA-DPA10103-DPB10402	Full HBsAg
143	AGGSSSGTVNPVPTT	Q67875	HBSAG_HBVD6	SSSGTVNPV	0.000931	86.16	HLA-DPA10103-DPB10402	Full HBsAg
144	GGSSSGTVNPVPTTA	Q67875	HBSAG_HBVD6	SSSGTVNPV	0.000536	93.14	HLA-DPA10103-DPB10402	Full HBsAg
145	GSSSGTVNPVPTTAS	Q67875	HBSAG_HBVD6	VNPVPTTAS	0.000961	85.63	HLA-DPA10103-DPB10402	Full HBsAg
146	SSSGTVNPVPTTASP	Q67875	HBSAG_HBVD6	VNPVPTTAS	0.002018	69.86	HLA-DPA10103-DPB10402	Full HBsAg
147	SSGTVNPVPTTASPL	Q67875	HBSAG_HBVD6	VNPVPTTAS	0.002272	66.88	HLA-DPA10103-DPB10402	Full HBsAg
148	SGTVNPVPTTASPLS	Q67875	HBSAG_HBVD6	VNPVPTTAS	0.00332	56.35	HLA-DPA10103-DPB10402	Full HBsAg
149	GTVNPVPTTASPLSS	Q67875	HBSAG_HBVD6	PVPTTASPL	0.002615	63.11	HLA-DPA10103-DPB10402	Full HBsAg
150	TVNPVPTTASPLSSI	Q67875	HBSAG_HBVD6	PVPTTASPL	0.002227	67.41	HLA-DPA10103-DPB10402	Full HBsAg
151	VNPVPTTASPLSSIF	Q67875	HBSAG_HBVD6	PVPTTASPL	0.001168	82.2	HLA-DPA10103-DPB10402	Full HBsAg
152	NPVPTTASPLSSIFS	Q67875	HBSAG_HBVD6	TTASPLSSI	0.00133	79.58	HLA-DPA10103-DPB10402	Full HBsAg
153	PVPTTASPLSSIFSR	Q67875	HBSAG_HBVD6	TTASPLSSI	0.002065	69.31	HLA-DPA10103-DPB10402	Full HBsAg
154	VPTTASPLSSIFSRI	Q67875	HBSAG_HBVD6	PLSSIFSRI	0.003648	53.6	HLA-DPA10103-DPB10402	Full HBsAg
155	PTTASPLSSIFSRIG	Q67875	HBSAG_HBVD6	PLSSIFSRI	0.009615	26.78	HLA-DPA10103-DPB10402	Full HBsAg
156	TTASPLSSIFSRIGD	Q67875	HBSAG_HBVD6	PLSSIFSRI	0.021728	11.58	HLA-DPA10103-DPB10402	Full HBsAg
157	TASPLSSIFSRIGDP	Q67875	HBSAG_HBVD6	PLSSIFSRI	0.039948	5.65	HLA-DPA10103-DPB10402	Full HBsAg
158	ASPLSSIFSRIGDPV	Q67875	HBSAG_HBVD6	PLSSIFSRI	0.018146	14.12	HLA-DPA10103-DPB10402	Full HBsAg
159	SPLSSIFSRIGDPVT	Q67875	HBSAG_HBVD6	PLSSIFSRI	0.006523	36.78	HLA-DPA10103-DPB10402	Full HBsAg
160	PLSSIFSRIGDPVTN	Q67875	HBSAG_HBVD6	IFSRIGDPV	0.003386	55.75	HLA-DPA10103-DPB10402	Full HBsAg
161	LSSIFSRIGDPVTNM	Q67875	HBSAG_HBVD6	IFSRIGDPV	0.00369	53.27	HLA-DPA10103-DPB10402	Full HBsAg
162	SSIFSRIGDPVTNME	Q67875	HBSAG_HBVD6	RIGDPVTNM	0.004486	47.38	HLA-DPA10103-DPB10402	Full HBsAg
163	SIFSRIGDPVTNMEN	Q67875	HBSAG_HBVD6	RIGDPVTNM	0.004682	46.2	HLA-DPA10103-DPB10402	Full HBsAg
164	IFSRIGDPVTNMENI	Q67875	HBSAG_HBVD6	RIGDPVTNM	0.004821	45.38	HLA-DPA10103-DPB10402	Full HBsAg
165	FSRIGDPVTNMENIT	Q67875	HBSAG_HBVD6	RIGDPVTNM	0.002991	59.33	HLA-DPA10103-DPB10402	Full HBsAg
166	SRIGDPVTNMENITS	Q67875	HBSAG_HBVD6	RIGDPVTNM	0.001843	72.21	HLA-DPA10103-DPB10402	Full HBsAg
167	RIGDPVTNMENITSG	Q67875	HBSAG_HBVD6	VTNMENITS	0.003338	56.19	HLA-DPA10103-DPB10402	Full HBsAg
168	IGDPVTNMENITSGF	Q67875	HBSAG_HBVD6	VTNMENITS	0.004527	47.11	HLA-DPA10103-DPB10402	Full HBsAg
169	GDPVTNMENITSGFL	Q67875	HBSAG_HBVD6	VTNMENITS	0.004129	49.85	HLA-DPA10103-DPB10402	Full HBsAg
170	DPVTNMENITSGFLG	Q67875	HBSAG_HBVD6	VTNMENITS	0.001433	78.05	HLA-DPA10103-DPB10402	Full HBsAg
171	PVTNMENITSGFLGP	Q67875	HBSAG_HBVD6	MENITSGFL	0.001322	79.7	HLA-DPA10103-DPB10402	Full HBsAg
172	VTNMENITSGFLGPL	Q67875	HBSAG_HBVD6	MENITSGFL	0.001462	77.62	HLA-DPA10103-DPB10402	Full HBsAg
173	TNMENITSGFLGPLL	Q67875	HBSAG_HBVD6	ITSGFLGPL	0.001306	79.94	HLA-DPA10103-DPB10402	Full HBsAg
174	NMENITSGFLGPLLV	Q67875	HBSAG_HBVD6	ITSGFLGPL	0.00145	77.8	HLA-DPA10103-DPB10402	Full HBsAg
175	MENITSGFLGPLLVL	Q67875	HBSAG_HBVD6	ITSGFLGPL	0.001204	81.61	HLA-DPA10103-DPB10402	Full HBsAg
176	ENITSGFLGPLLVLQ	Q67875	HBSAG_HBVD6	FLGPLLVLQ	0.001937	70.94	HLA-DPA10103-DPB10402	Full HBsAg
177	NITSGFLGPLLVLQA	Q67875	HBSAG_HBVD6	FLGPLLVLQ	0.006338	37.54	HLA-DPA10103-DPB10402	Full HBsAg
178	ITSGFLGPLLVLQAG	Q67875	HBSAG_HBVD6	FLGPLLVLQ	0.012591	20.8	HLA-DPA10103-DPB10402	Full HBsAg
179	TSGFLGPLLVLQAGF	Q67875	HBSAG_HBVD6	FLGPLLVLQ	0.012015	21.8	HLA-DPA10103-DPB10402	Full HBsAg
180	SGFLGPLLVLQAGFF	Q67875	HBSAG_HBVD6	FLGPLLVLQ	0.00526	42.83	HLA-DPA10103-DPB10402	Full HBsAg
181	GFLGPLLVLQAGFFL	Q67875	HBSAG_HBVD6	LGPLLVLQA	0.001683	74.39	HLA-DPA10103-DPB10402	Full HBsAg
182	FLGPLLVLQAGFFLL	Q67875	HBSAG_HBVD6	VLQAGFFLL	0.000732	89.65	HLA-DPA10103-DPB10402	Full HBsAg
183	LGPLLVLQAGFFLLT	Q67875	HBSAG_HBVD6	LQAGFFLLT	0.002758	61.64	HLA-DPA10103-DPB10402	Full HBsAg
184	GPLLVLQAGFFLLTR	Q67875	HBSAG_HBVD6	LQAGFFLLT	0.018222	14.05	HLA-DPA10103-DPB10402	Full HBsAg
185	PLLVLQAGFFLLTRI	Q67875	HBSAG_HBVD6	LQAGFFLLT	0.01522	17.16	HLA-DPA10103-DPB10402	Full HBsAg
186	LLVLQAGFFLLTRIL	Q67875	HBSAG_HBVD6	LQAGFFLLT	0.007048	34.65	HLA-DPA10103-DPB10402	Full HBsAg
187	LVLQAGFFLLTRILT	Q67875	HBSAG_HBVD6	LQAGFFLLT	0.007659	32.42	HLA-DPA10103-DPB10402	Full HBsAg
188	VLQAGFFLLTRILTI	Q67875	HBSAG_HBVD6	FLLTRILTI	0.006988	34.87	HLA-DPA10103-DPB10402	Full HBsAg
189	LQAGFFLLTRILTIP	Q67875	HBSAG_HBVD6	FLLTRILTI	0.034312	6.79	HLA-DPA10103-DPB10402	Full HBsAg
190	QAGFFLLTRILTIPQ	Q67875	HBSAG_HBVD6	FLLTRILTI	0.073078	2.74	HLA-DPA10103-DPB10402	Full HBsAg
191	AGFFLLTRILTIPQS	Q67875	HBSAG_HBVD6	FLLTRILTI	0.095849	1.94	HLA-DPA10103-DPB10402	Full HBsAg
192	GFFLLTRILTIPQSL	Q67875	HBSAG_HBVD6	FLLTRILTI	0.044347	5	HLA-DPA10103-DPB10402	Full HBsAg
193	FFLLTRILTIPQSLD	Q67875	HBSAG_HBVD6	FLLTRILTI	0.012271	21.34	HLA-DPA10103-DPB10402	Full HBsAg
194	FLLTRILTIPQSLDS	Q67875	HBSAG_HBVD6	RILTIPQSL	0.00692	35.14	HLA-DPA10103-DPB10402	Full HBsAg
195	LLTRILTIPQSLDSW	Q67875	HBSAG_HBVD6	RILTIPQSL	0.005955	39.24	HLA-DPA10103-DPB10402	Full HBsAg
196	LTRILTIPQSLDSWW	Q67875	HBSAG_HBVD6	ILTIPQSLD	0.003921	51.46	HLA-DPA10103-DPB10402	Full HBsAg
197	TRILTIPQSLDSWWT	Q67875	HBSAG_HBVD6	ILTIPQSLD	0.002028	69.74	HLA-DPA10103-DPB10402	Full HBsAg
198	RILTIPQSLDSWWTS	Q67875	HBSAG_HBVD6	LTIPQSLDS	0.000623	91.59	HLA-DPA10103-DPB10402	Full HBsAg
199	ILTIPQSLDSWWTSL	Q67875	HBSAG_HBVD6	QSLDSWWTS	0.000536	93.14	HLA-DPA10103-DPB10402	Full HBsAg
200	LTIPQSLDSWWTSLN	Q67875	HBSAG_HBVD6	QSLDSWWTS	0.001108	83.18	HLA-DPA10103-DPB10402	Full HBsAg
201	TIPQSLDSWWTSLNF	Q67875	HBSAG_HBVD6	LDSWWTSLN	0.00159	75.71	HLA-DPA10103-DPB10402	Full HBsAg
202	IPQSLDSWWTSLNFR	Q67875	HBSAG_HBVD6	LDSWWTSLN	0.00243	65.02	HLA-DPA10103-DPB10402	Full HBsAg
203	PQSLDSWWTSLNFRG	Q67875	HBSAG_HBVD6	LDSWWTSLN	0.003373	55.87	HLA-DPA10103-DPB10402	Full HBsAg
204	QSLDSWWTSLNFRGG	Q67875	HBSAG_HBVD6	WTSLNFRGG	0.01159	22.58	HLA-DPA10103-DPB10402	Full HBsAg
205	SLDSWWTSLNFRGGT	Q67875	HBSAG_HBVD6	WTSLNFRGG	0.034642	6.71	HLA-DPA10103-DPB10402	Full HBsAg
206	LDSWWTSLNFRGGTT	Q67875	HBSAG_HBVD6	WTSLNFRGG	0.050909	4.21	HLA-DPA10103-DPB10402	Full HBsAg
207	DSWWTSLNFRGGTTV	Q67875	HBSAG_HBVD6	WTSLNFRGG	0.055878	3.79	HLA-DPA10103-DPB10402	Full HBsAg
208	SWWTSLNFRGGTTVC	Q67875	HBSAG_HBVD6	WTSLNFRGG	0.01719	15.02	HLA-DPA10103-DPB10402	Full HBsAg
209	WWTSLNFRGGTTVCL	Q67875	HBSAG_HBVD6	WTSLNFRGG	0.002971	59.51	HLA-DPA10103-DPB10402	Full HBsAg
210	WTSLNFRGGTTVCLG	Q67875	HBSAG_HBVD6	FRGGTTVCL	0.000496	93.86	HLA-DPA10103-DPB10402	Full HBsAg
211	TSLNFRGGTTVCLGQ	Q67875	HBSAG_HBVD6	FRGGTTVCL	0.000689	90.41	HLA-DPA10103-DPB10402	Full HBsAg
212	SLNFRGGTTVCLGQN	Q67875	HBSAG_HBVD6	FRGGTTVCL	0.001204	81.61	HLA-DPA10103-DPB10402	Full HBsAg
213	LNFRGGTTVCLGQNS	Q67875	HBSAG_HBVD6	RGGTTVCLG	0.000697	90.27	HLA-DPA10103-DPB10402	Full HBsAg
214	NFRGGTTVCLGQNSQ	Q67875	HBSAG_HBVD6	RGGTTVCLG	0.000433	94.98	HLA-DPA10103-DPB10402	Full HBsAg
215	FRGGTTVCLGQNSQS	Q67875	HBSAG_HBVD6	TTVCLGQNS	0.000398	95	HLA-DPA10103-DPB10402	Full HBsAg
216	RGGTTVCLGQNSQSP	Q67875	HBSAG_HBVD6	TTVCLGQNS	0.000692	90.36	HLA-DPA10103-DPB10402	Full HBsAg
217	GGTTVCLGQNSQSPT	Q67875	HBSAG_HBVD6	TVCLGQNSQ	0.00064	91.29	HLA-DPA10103-DPB10402	Full HBsAg
218	GTTVCLGQNSQSPTS	Q67875	HBSAG_HBVD6	VCLGQNSQS	0.000342	95	HLA-DPA10103-DPB10402	Full HBsAg
219	TTVCLGQNSQSPTSN	Q67875	HBSAG_HBVD6	LGQNSQSPT	0.000369	95	HLA-DPA10103-DPB10402	Full HBsAg
220	TVCLGQNSQSPTSNH	Q67875	HBSAG_HBVD6	LGQNSQSPT	0.000475	94.23	HLA-DPA10103-DPB10402	Full HBsAg
221	VCLGQNSQSPTSNHS	Q67875	HBSAG_HBVD6	SQSPTSNHS	0.000238	95	HLA-DPA10103-DPB10402	Full HBsAg
222	CLGQNSQSPTSNHSP	Q67875	HBSAG_HBVD6	SQSPTSNHS	0.000502	93.75	HLA-DPA10103-DPB10402	Full HBsAg
223	LGQNSQSPTSNHSPT	Q67875	HBSAG_HBVD6	SQSPTSNHS	0.000826	88	HLA-DPA10103-DPB10402	Full HBsAg
224	GQNSQSPTSNHSPTS	Q67875	HBSAG_HBVD6	SQSPTSNHS	0.001002	84.92	HLA-DPA10103-DPB10402	Full HBsAg
225	QNSQSPTSNHSPTSC	Q67875	HBSAG_HBVD6	SQSPTSNHS	0.000411	95	HLA-DPA10103-DPB10402	Full HBsAg
226	NSQSPTSNHSPTSCP	Q67875	HBSAG_HBVD6	PTSNHSPTS	0.000356	95	HLA-DPA10103-DPB10402	Full HBsAg
227	SQSPTSNHSPTSCPP	Q67875	HBSAG_HBVD6	PTSNHSPTS	0.000526	93.32	HLA-DPA10103-DPB10402	Full HBsAg
228	QSPTSNHSPTSCPPT	Q67875	HBSAG_HBVD6	TSNHSPTSC	0.000457	94.55	HLA-DPA10103-DPB10402	Full HBsAg
229	SPTSNHSPTSCPPTC	Q67875	HBSAG_HBVD6	TSNHSPTSC	0.000228	95	HLA-DPA10103-DPB10402	Full HBsAg
230	PTSNHSPTSCPPTCP	Q67875	HBSAG_HBVD6	NHSPTSCPP	0.000212	95	HLA-DPA10103-DPB10402	Full HBsAg
231	TSNHSPTSCPPTCPG	Q67875	HBSAG_HBVD6	HSPTSCPPT	0.000146	95	HLA-DPA10103-DPB10402	Full HBsAg
232	SNHSPTSCPPTCPGY	Q67875	HBSAG_HBVD6	HSPTSCPPT	0.000103	95	HLA-DPA10103-DPB10402	Full HBsAg
233	NHSPTSCPPTCPGYR	Q67875	HBSAG_HBVD6	TSCPPTCPG	9.4e-05	95	HLA-DPA10103-DPB10402	Full HBsAg
234	HSPTSCPPTCPGYRW	Q67875	HBSAG_HBVD6	TSCPPTCPG	7.9e-05	95	HLA-DPA10103-DPB10402	Full HBsAg
235	SPTSCPPTCPGYRWM	Q67875	HBSAG_HBVD6	TSCPPTCPG	5.7e-05	95	HLA-DPA10103-DPB10402	Full HBsAg
236	PTSCPPTCPGYRWMC	Q67875	HBSAG_HBVD6	TSCPPTCPG	3.5e-05	95	HLA-DPA10103-DPB10402	Full HBsAg
237	TSCPPTCPGYRWMCL	Q67875	HBSAG_HBVD6	PTCPGYRWM	1.1e-05	95	HLA-DPA10103-DPB10402	Full HBsAg
238	SCPPTCPGYRWMCLR	Q67875	HBSAG_HBVD6	PTCPGYRWM	1.7e-05	95	HLA-DPA10103-DPB10402	Full HBsAg
239	CPPTCPGYRWMCLRG	Q67875	HBSAG_HBVD6	GYRWMCLRG	1.7e-05	95	HLA-DPA10103-DPB10402	Full HBsAg
240	PPTCPGYRWMCLRGF	Q67875	HBSAG_HBVD6	YRWMCLRGF	0.000229	95	HLA-DPA10103-DPB10402	Full HBsAg
241	PTCPGYRWMCLRGFI	Q67875	HBSAG_HBVD6	YRWMCLRGF	0.000691	90.38	HLA-DPA10103-DPB10402	Full HBsAg
242	TCPGYRWMCLRGFII	Q67875	HBSAG_HBVD6	YRWMCLRGF	0.00123	81.18	HLA-DPA10103-DPB10402	Full HBsAg
243	CPGYRWMCLRGFIIF	Q67875	HBSAG_HBVD6	YRWMCLRGF	0.00164	74.97	HLA-DPA10103-DPB10402	Full HBsAg
244	PGYRWMCLRGFIIFL	Q67875	HBSAG_HBVD6	YRWMCLRGF	0.00157	76.01	HLA-DPA10103-DPB10402	Full HBsAg
245	GYRWMCLRGFIIFLF	Q67875	HBSAG_HBVD6	WMCLRGFII	0.000649	91.12	HLA-DPA10103-DPB10402	Full HBsAg
246	YRWMCLRGFIIFLFI	Q67875	HBSAG_HBVD6	WMCLRGFII	0.000247	95	HLA-DPA10103-DPB10402	Full HBsAg
247	RWMCLRGFIIFLFIL	Q67875	HBSAG_HBVD6	RGFIIFLFI	0.000242	95	HLA-DPA10103-DPB10402	Full HBsAg
248	WMCLRGFIIFLFILL	Q67875	HBSAG_HBVD6	FIIFLFILL	0.001218	81.38	HLA-DPA10103-DPB10402	Full HBsAg
249	MCLRGFIIFLFILLL	Q67875	HBSAG_HBVD6	FIIFLFILL	0.002822	60.98	HLA-DPA10103-DPB10402	Full HBsAg
250	CLRGFIIFLFILLLC	Q67875	HBSAG_HBVD6	FIIFLFILL	0.001775	73.14	HLA-DPA10103-DPB10402	Full HBsAg
251	LRGFIIFLFILLLCL	Q67875	HBSAG_HBVD6	FIIFLFILL	0.001589	75.73	HLA-DPA10103-DPB10402	Full HBsAg
252	RGFIIFLFILLLCLI	Q67875	HBSAG_HBVD6	FIIFLFILL	0.001037	84.34	HLA-DPA10103-DPB10402	Full HBsAg
253	GFIIFLFILLLCLIF	Q67875	HBSAG_HBVD6	FLFILLLCL	0.000559	92.73	HLA-DPA10103-DPB10402	Full HBsAg
254	FIIFLFILLLCLIFL	Q67875	HBSAG_HBVD6	FLFILLLCL	0.000491	93.95	HLA-DPA10103-DPB10402	Full HBsAg
255	IIFLFILLLCLIFLL	Q67875	HBSAG_HBVD6	FLFILLLCL	0.000267	95	HLA-DPA10103-DPB10402	Full HBsAg
256	IFLFILLLCLIFLLV	Q67875	HBSAG_HBVD6	LLCLIFLLV	0.000316	95	HLA-DPA10103-DPB10402	Full HBsAg
257	FLFILLLCLIFLLVL	Q67875	HBSAG_HBVD6	LLCLIFLLV	0.00079	88.63	HLA-DPA10103-DPB10402	Full HBsAg
258	LFILLLCLIFLLVLL	Q67875	HBSAG_HBVD6	LLCLIFLLV	0.000996	85.02	HLA-DPA10103-DPB10402	Full HBsAg
259	FILLLCLIFLLVLLE	Q67875	HBSAG_HBVD6	LLCLIFLLV	0.001335	79.51	HLA-DPA10103-DPB10402	Full HBsAg
260	ILLLCLIFLLVLLEY	Q67875	HBSAG_HBVD6	LLCLIFLLV	0.000868	87.26	HLA-DPA10103-DPB10402	Full HBsAg
261	LLLCLIFLLVLLEYQ	Q67875	HBSAG_HBVD6	LIFLLVLLE	0.000258	95	HLA-DPA10103-DPB10402	Full HBsAg
262	LLCLIFLLVLLEYQG	Q67875	HBSAG_HBVD6	LIFLLVLLE	0.000281	95	HLA-DPA10103-DPB10402	Full HBsAg
263	LCLIFLLVLLEYQGM	Q67875	HBSAG_HBVD6	LVLLEYQGM	0.000745	89.42	HLA-DPA10103-DPB10402	Full HBsAg
264	CLIFLLVLLEYQGML	Q67875	HBSAG_HBVD6	LVLLEYQGM	0.000975	85.39	HLA-DPA10103-DPB10402	Full HBsAg
265	LIFLLVLLEYQGMLH	Q67875	HBSAG_HBVD6	LVLLEYQGM	0.001955	70.69	HLA-DPA10103-DPB10402	Full HBsAg
266	IFLLVLLEYQGMLHV	Q67875	HBSAG_HBVD6	LVLLEYQGM	0.002567	63.61	HLA-DPA10103-DPB10402	Full HBsAg
267	FLLVLLEYQGMLHVC	Q67875	HBSAG_HBVD6	LEYQGMLHV	0.001879	71.73	HLA-DPA10103-DPB10402	Full HBsAg
268	LLVLLEYQGMLHVCP	Q67875	HBSAG_HBVD6	LEYQGMLHV	0.003775	52.6	HLA-DPA10103-DPB10402	Full HBsAg
269	LVLLEYQGMLHVCPL	Q67875	HBSAG_HBVD6	LEYQGMLHV	0.002697	62.27	HLA-DPA10103-DPB10402	Full HBsAg
270	VLLEYQGMLHVCPLI	Q67875	HBSAG_HBVD6	LEYQGMLHV	0.002043	69.57	HLA-DPA10103-DPB10402	Full HBsAg
271	LLEYQGMLHVCPLIP	Q67875	HBSAG_HBVD6	YQGMLHVCP	0.000974	85.4	HLA-DPA10103-DPB10402	Full HBsAg
272	LEYQGMLHVCPLIPG	Q67875	HBSAG_HBVD6	LHVCPLIPG	0.001107	83.2	HLA-DPA10103-DPB10402	Full HBsAg
273	EYQGMLHVCPLIPGT	Q67875	HBSAG_HBVD6	LHVCPLIPG	0.00348	54.91	HLA-DPA10103-DPB10402	Full HBsAg
274	YQGMLHVCPLIPGTT	Q67875	HBSAG_HBVD6	LHVCPLIPG	0.007075	34.55	HLA-DPA10103-DPB10402	Full HBsAg
275	QGMLHVCPLIPGTTT	Q67875	HBSAG_HBVD6	LHVCPLIPG	0.009425	27.24	HLA-DPA10103-DPB10402	Full HBsAg
276	GMLHVCPLIPGTTTT	Q67875	HBSAG_HBVD6	LHVCPLIPG	0.002171	68.06	HLA-DPA10103-DPB10402	Full HBsAg
277	MLHVCPLIPGTTTTS	Q67875	HBSAG_HBVD6	VCPLIPGTT	0.000657	90.98	HLA-DPA10103-DPB10402	Full HBsAg
278	LHVCPLIPGTTTTST	Q67875	HBSAG_HBVD6	VCPLIPGTT	0.000355	95	HLA-DPA10103-DPB10402	Full HBsAg
279	HVCPLIPGTTTTSTG	Q67875	HBSAG_HBVD6	LIPGTTTTS	0.000415	95	HLA-DPA10103-DPB10402	Full HBsAg
280	VCPLIPGTTTTSTGP	Q67875	HBSAG_HBVD6	LIPGTTTTS	0.000696	90.29	HLA-DPA10103-DPB10402	Full HBsAg
281	CPLIPGTTTTSTGPC	Q67875	HBSAG_HBVD6	LIPGTTTTS	0.000305	95	HLA-DPA10103-DPB10402	Full HBsAg
282	PLIPGTTTTSTGPCK	Q67875	HBSAG_HBVD6	TTTTSTGPC	0.000313	95	HLA-DPA10103-DPB10402	Full HBsAg
283	LIPGTTTTSTGPCKT	Q67875	HBSAG_HBVD6	TTTTSTGPC	0.000286	95	HLA-DPA10103-DPB10402	Full HBsAg
284	IPGTTTTSTGPCKTC	Q67875	HBSAG_HBVD6	TTTTSTGPC	0.000167	95	HLA-DPA10103-DPB10402	Full HBsAg
285	PGTTTTSTGPCKTCT	Q67875	HBSAG_HBVD6	TTTTSTGPC	0.00014	95	HLA-DPA10103-DPB10402	Full HBsAg
286	GTTTTSTGPCKTCTT	Q67875	HBSAG_HBVD6	TTSTGPCKT	0.000124	95	HLA-DPA10103-DPB10402	Full HBsAg
287	TTTTSTGPCKTCTTP	Q67875	HBSAG_HBVD6	TSTGPCKTC	8.7e-05	95	HLA-DPA10103-DPB10402	Full HBsAg
288	TTTSTGPCKTCTTPA	Q67875	HBSAG_HBVD6	TGPCKTCTT	6.6e-05	95	HLA-DPA10103-DPB10402	Full HBsAg
289	TTSTGPCKTCTTPAQ	Q67875	HBSAG_HBVD6	TGPCKTCTT	9.3e-05	95	HLA-DPA10103-DPB10402	Full HBsAg
290	TSTGPCKTCTTPAQG	Q67875	HBSAG_HBVD6	CKTCTTPAQ	0.000159	95	HLA-DPA10103-DPB10402	Full HBsAg
291	STGPCKTCTTPAQGN	Q67875	HBSAG_HBVD6	KTCTTPAQG	0.000391	95	HLA-DPA10103-DPB10402	Full HBsAg
292	TGPCKTCTTPAQGNS	Q67875	HBSAG_HBVD6	KTCTTPAQG	0.000594	92.11	HLA-DPA10103-DPB10402	Full HBsAg
293	GPCKTCTTPAQGNSM	Q67875	HBSAG_HBVD6	KTCTTPAQG	0.000508	93.64	HLA-DPA10103-DPB10402	Full HBsAg
294	PCKTCTTPAQGNSMF	Q67875	HBSAG_HBVD6	KTCTTPAQG	0.000264	95	HLA-DPA10103-DPB10402	Full HBsAg
295	CKTCTTPAQGNSMFP	Q67875	HBSAG_HBVD6	TTPAQGNSM	0.000151	95	HLA-DPA10103-DPB10402	Full HBsAg
296	KTCTTPAQGNSMFPS	Q67875	HBSAG_HBVD6	AQGNSMFPS	0.000301	95	HLA-DPA10103-DPB10402	Full HBsAg
297	TCTTPAQGNSMFPSC	Q67875	HBSAG_HBVD6	AQGNSMFPS	0.000248	95	HLA-DPA10103-DPB10402	Full HBsAg
298	CTTPAQGNSMFPSCC	Q67875	HBSAG_HBVD6	AQGNSMFPS	0.000149	95	HLA-DPA10103-DPB10402	Full HBsAg
299	TTPAQGNSMFPSCCC	Q67875	HBSAG_HBVD6	AQGNSMFPS	9.8e-05	95	HLA-DPA10103-DPB10402	Full HBsAg
300	TPAQGNSMFPSCCCT	Q67875	HBSAG_HBVD6	NSMFPSCCC	9.3e-05	95	HLA-DPA10103-DPB10402	Full HBsAg
301	PAQGNSMFPSCCCTK	Q67875	HBSAG_HBVD6	NSMFPSCCC	0.000123	95	HLA-DPA10103-DPB10402	Full HBsAg
302	AQGNSMFPSCCCTKT	Q67875	HBSAG_HBVD6	NSMFPSCCC	0.00015	95	HLA-DPA10103-DPB10402	Full HBsAg
303	QGNSMFPSCCCTKTS	Q67875	HBSAG_HBVD6	MFPSCCCTK	0.000144	95	HLA-DPA10103-DPB10402	Full HBsAg
304	GNSMFPSCCCTKTSD	Q67875	HBSAG_HBVD6	MFPSCCCTK	0.000216	95	HLA-DPA10103-DPB10402	Full HBsAg
305	NSMFPSCCCTKTSDG	Q67875	HBSAG_HBVD6	MFPSCCCTK	9.2e-05	95	HLA-DPA10103-DPB10402	Full HBsAg
306	SMFPSCCCTKTSDGN	Q67875	HBSAG_HBVD6	PSCCCTKTS	4.1e-05	95	HLA-DPA10103-DPB10402	Full HBsAg
307	MFPSCCCTKTSDGNC	Q67875	HBSAG_HBVD6	PSCCCTKTS	1.6e-05	95	HLA-DPA10103-DPB10402	Full HBsAg
308	FPSCCCTKTSDGNCT	Q67875	HBSAG_HBVD6	CCTKTSDGN	1.7e-05	95	HLA-DPA10103-DPB10402	Full HBsAg
309	PSCCCTKTSDGNCTC	Q67875	HBSAG_HBVD6	CCTKTSDGN	1e-05	95	HLA-DPA10103-DPB10402	Full HBsAg
310	SCCCTKTSDGNCTCI	Q67875	HBSAG_HBVD6	KTSDGNCTC	1.5e-05	95	HLA-DPA10103-DPB10402	Full HBsAg
311	CCCTKTSDGNCTCIP	Q67875	HBSAG_HBVD6	SDGNCTCIP	3.5e-05	95	HLA-DPA10103-DPB10402	Full HBsAg
312	CCTKTSDGNCTCIPI	Q67875	HBSAG_HBVD6	DGNCTCIPI	4.7e-05	95	HLA-DPA10103-DPB10402	Full HBsAg
313	CTKTSDGNCTCIPIP	Q67875	HBSAG_HBVD6	DGNCTCIPI	7.8e-05	95	HLA-DPA10103-DPB10402	Full HBsAg
314	TKTSDGNCTCIPIPS	Q67875	HBSAG_HBVD6	DGNCTCIPI	0.000103	95	HLA-DPA10103-DPB10402	Full HBsAg
315	KTSDGNCTCIPIPSS	Q67875	HBSAG_HBVD6	DGNCTCIPI	0.000127	95	HLA-DPA10103-DPB10402	Full HBsAg
316	TSDGNCTCIPIPSSW	Q67875	HBSAG_HBVD6	CTCIPIPSS	9.7e-05	95	HLA-DPA10103-DPB10402	Full HBsAg
317	SDGNCTCIPIPSSWA	Q67875	HBSAG_HBVD6	CTCIPIPSS	0.000132	95	HLA-DPA10103-DPB10402	Full HBsAg
318	DGNCTCIPIPSSWAF	Q67875	HBSAG_HBVD6	CTCIPIPSS	0.000146	95	HLA-DPA10103-DPB10402	Full HBsAg
319	GNCTCIPIPSSWAFA	Q67875	HBSAG_HBVD6	CIPIPSSWA	0.000153	95	HLA-DPA10103-DPB10402	Full HBsAg
320	NCTCIPIPSSWAFAK	Q67875	HBSAG_HBVD6	PIPSSWAFA	0.000386	95	HLA-DPA10103-DPB10402	Full HBsAg
321	CTCIPIPSSWAFAKY	Q67875	HBSAG_HBVD6	PIPSSWAFA	0.000604	91.93	HLA-DPA10103-DPB10402	Full HBsAg
322	TCIPIPSSWAFAKYL	Q67875	HBSAG_HBVD6	PSSWAFAKY	0.000941	85.98	HLA-DPA10103-DPB10402	Full HBsAg
323	CIPIPSSWAFAKYLW	Q67875	HBSAG_HBVD6	PSSWAFAKY	0.00101	84.79	HLA-DPA10103-DPB10402	Full HBsAg
324	IPIPSSWAFAKYLWE	Q67875	HBSAG_HBVD6	WAFAKYLWE	0.013061	20.09	HLA-DPA10103-DPB10402	Full HBsAg
325	PIPSSWAFAKYLWEW	Q67875	HBSAG_HBVD6	WAFAKYLWE	0.039741	5.69	HLA-DPA10103-DPB10402	Full HBsAg
326	IPSSWAFAKYLWEWA	Q67875	HBSAG_HBVD6	WAFAKYLWE	0.076766	2.56	HLA-DPA10103-DPB10402	Full HBsAg
327	PSSWAFAKYLWEWAS	Q67875	HBSAG_HBVD6	WAFAKYLWE	0.10429	1.76	HLA-DPA10103-DPB10402	Full HBsAg
328	SSWAFAKYLWEWASV	Q67875	HBSAG_HBVD6	WAFAKYLWE	0.026079	9.4	HLA-DPA10103-DPB10402	Full HBsAg
329	SWAFAKYLWEWASVR	Q67875	HBSAG_HBVD6	YLWEWASVR	0.006456	37.05	HLA-DPA10103-DPB10402	Full HBsAg
330	WAFAKYLWEWASVRF	Q67875	HBSAG_HBVD6	YLWEWASVR	0.006273	37.81	HLA-DPA10103-DPB10402	Full HBsAg
331	AFAKYLWEWASVRFS	Q67875	HBSAG_HBVD6	YLWEWASVR	0.008897	28.65	HLA-DPA10103-DPB10402	Full HBsAg
332	FAKYLWEWASVRFSW	Q67875	HBSAG_HBVD6	YLWEWASVR	0.008782	28.96	HLA-DPA10103-DPB10402	Full HBsAg
333	AKYLWEWASVRFSWL	Q67875	HBSAG_HBVD6	YLWEWASVR	0.00901	28.34	HLA-DPA10103-DPB10402	Full HBsAg
334	KYLWEWASVRFSWLS	Q67875	HBSAG_HBVD6	WASVRFSWL	0.017793	14.45	HLA-DPA10103-DPB10402	Full HBsAg
335	YLWEWASVRFSWLSL	Q67875	HBSAG_HBVD6	WASVRFSWL	0.01494	17.53	HLA-DPA10103-DPB10402	Full HBsAg
336	LWEWASVRFSWLSLL	Q67875	HBSAG_HBVD6	WASVRFSWL	0.009827	26.29	HLA-DPA10103-DPB10402	Full HBsAg
337	WEWASVRFSWLSLLV	Q67875	HBSAG_HBVD6	WASVRFSWL	0.006538	36.71	HLA-DPA10103-DPB10402	Full HBsAg
338	EWASVRFSWLSLLVP	Q67875	HBSAG_HBVD6	RFSWLSLLV	0.008687	29.23	HLA-DPA10103-DPB10402	Full HBsAg
339	WASVRFSWLSLLVPF	Q67875	HBSAG_HBVD6	RFSWLSLLV	0.007888	31.66	HLA-DPA10103-DPB10402	Full HBsAg
340	ASVRFSWLSLLVPFV	Q67875	HBSAG_HBVD6	RFSWLSLLV	0.007765	32.07	HLA-DPA10103-DPB10402	Full HBsAg
341	SVRFSWLSLLVPFVQ	Q67875	HBSAG_HBVD6	FSWLSLLVP	0.007386	33.37	HLA-DPA10103-DPB10402	Full HBsAg
342	VRFSWLSLLVPFVQW	Q67875	HBSAG_HBVD6	FSWLSLLVP	0.002325	66.26	HLA-DPA10103-DPB10402	Full HBsAg
343	RFSWLSLLVPFVQWF	Q67875	HBSAG_HBVD6	WLSLLVPFV	0.000929	86.19	HLA-DPA10103-DPB10402	Full HBsAg
344	FSWLSLLVPFVQWFV	Q67875	HBSAG_HBVD6	LSLLVPFVQ	0.000427	95	HLA-DPA10103-DPB10402	Full HBsAg
345	SWLSLLVPFVQWFVG	Q67875	HBSAG_HBVD6	LSLLVPFVQ	0.000457	94.55	HLA-DPA10103-DPB10402	Full HBsAg
346	WLSLLVPFVQWFVGL	Q67875	HBSAG_HBVD6	LVPFVQWFV	0.000197	95	HLA-DPA10103-DPB10402	Full HBsAg
347	LSLLVPFVQWFVGLS	Q67875	HBSAG_HBVD6	FVQWFVGLS	0.000493	93.91	HLA-DPA10103-DPB10402	Full HBsAg
348	SLLVPFVQWFVGLSP	Q67875	HBSAG_HBVD6	FVQWFVGLS	0.002194	67.79	HLA-DPA10103-DPB10402	Full HBsAg
349	LLVPFVQWFVGLSPT	Q67875	HBSAG_HBVD6	FVQWFVGLS	0.004204	49.32	HLA-DPA10103-DPB10402	Full HBsAg
350	LVPFVQWFVGLSPTV	Q67875	HBSAG_HBVD6	FVQWFVGLS	0.004702	46.08	HLA-DPA10103-DPB10402	Full HBsAg
351	VPFVQWFVGLSPTVW	Q67875	HBSAG_HBVD6	FVQWFVGLS	0.002695	62.29	HLA-DPA10103-DPB10402	Full HBsAg
352	PFVQWFVGLSPTVWL	Q67875	HBSAG_HBVD6	FVQWFVGLS	0.000961	85.63	HLA-DPA10103-DPB10402	Full HBsAg
353	FVQWFVGLSPTVWLS	Q67875	HBSAG_HBVD6	FVGLSPTVW	0.000863	87.35	HLA-DPA10103-DPB10402	Full HBsAg
354	VQWFVGLSPTVWLSA	Q67875	HBSAG_HBVD6	LSPTVWLSA	0.003867	51.88	HLA-DPA10103-DPB10402	Full HBsAg
355	QWFVGLSPTVWLSAI	Q67875	HBSAG_HBVD6	LSPTVWLSA	0.025092	9.82	HLA-DPA10103-DPB10402	Full HBsAg
356	WFVGLSPTVWLSAIW	Q67875	HBSAG_HBVD6	LSPTVWLSA	0.026928	9.07	HLA-DPA10103-DPB10402	Full HBsAg
357	FVGLSPTVWLSAIWM	Q67875	HBSAG_HBVD6	LSPTVWLSA	0.023308	10.7	HLA-DPA10103-DPB10402	Full HBsAg
358	VGLSPTVWLSAIWMM	Q67875	HBSAG_HBVD6	LSPTVWLSA	0.015052	17.38	HLA-DPA10103-DPB10402	Full HBsAg
359	GLSPTVWLSAIWMMW	Q67875	HBSAG_HBVD6	LSPTVWLSA	0.00203	69.72	HLA-DPA10103-DPB10402	Full HBsAg
360	LSPTVWLSAIWMMWY	Q67875	HBSAG_HBVD6	WLSAIWMMW	0.000813	88.23	HLA-DPA10103-DPB10402	Full HBsAg
361	SPTVWLSAIWMMWYW	Q67875	HBSAG_HBVD6	WLSAIWMMW	0.000667	90.8	HLA-DPA10103-DPB10402	Full HBsAg
362	PTVWLSAIWMMWYWG	Q67875	HBSAG_HBVD6	WLSAIWMMW	0.000705	90.12	HLA-DPA10103-DPB10402	Full HBsAg
363	TVWLSAIWMMWYWGP	Q67875	HBSAG_HBVD6	WLSAIWMMW	0.000337	95	HLA-DPA10103-DPB10402	Full HBsAg
364	VWLSAIWMMWYWGPS	Q67875	HBSAG_HBVD6	WMMWYWGPS	0.000301	95	HLA-DPA10103-DPB10402	Full HBsAg
365	WLSAIWMMWYWGPSL	Q67875	HBSAG_HBVD6	WMMWYWGPS	0.000499	93.8	HLA-DPA10103-DPB10402	Full HBsAg
366	LSAIWMMWYWGPSLY	Q67875	HBSAG_HBVD6	WMMWYWGPS	0.000786	88.7	HLA-DPA10103-DPB10402	Full HBsAg
367	SAIWMMWYWGPSLYS	Q67875	HBSAG_HBVD6	WMMWYWGPS	0.00111	83.15	HLA-DPA10103-DPB10402	Full HBsAg
368	AIWMMWYWGPSLYSI	Q67875	HBSAG_HBVD6	YWGPSLYSI	0.001218	81.38	HLA-DPA10103-DPB10402	Full HBsAg
369	IWMMWYWGPSLYSIL	Q67875	HBSAG_HBVD6	YWGPSLYSI	0.00247	64.61	HLA-DPA10103-DPB10402	Full HBsAg
370	WMMWYWGPSLYSILS	Q67875	HBSAG_HBVD6	YWGPSLYSI	0.006837	35.48	HLA-DPA10103-DPB10402	Full HBsAg
371	MMWYWGPSLYSILSP	Q67875	HBSAG_HBVD6	WGPSLYSIL	0.018003	14.25	HLA-DPA10103-DPB10402	Full HBsAg
372	MWYWGPSLYSILSPF	Q67875	HBSAG_HBVD6	WGPSLYSIL	0.014365	18.27	HLA-DPA10103-DPB10402	Full HBsAg
373	WYWGPSLYSILSPFL	Q67875	HBSAG_HBVD6	WGPSLYSIL	0.005929	39.37	HLA-DPA10103-DPB10402	Full HBsAg
374	YWGPSLYSILSPFLP	Q67875	HBSAG_HBVD6	LYSILSPFL	0.004567	46.87	HLA-DPA10103-DPB10402	Full HBsAg
375	WGPSLYSILSPFLPL	Q67875	HBSAG_HBVD6	LYSILSPFL	0.004242	49.05	HLA-DPA10103-DPB10402	Full HBsAg
376	GPSLYSILSPFLPLL	Q67875	HBSAG_HBVD6	LYSILSPFL	0.00477	45.68	HLA-DPA10103-DPB10402	Full HBsAg
377	PSLYSILSPFLPLLP	Q67875	HBSAG_HBVD6	SILSPFLPL	0.009253	27.69	HLA-DPA10103-DPB10402	Full HBsAg
378	SLYSILSPFLPLLPI	Q67875	HBSAG_HBVD6	SILSPFLPL	0.007915	31.57	HLA-DPA10103-DPB10402	Full HBsAg
379	LYSILSPFLPLLPIF	Q67875	HBSAG_HBVD6	ILSPFLPLL	0.003834	52.14	HLA-DPA10103-DPB10402	Full HBsAg
380	YSILSPFLPLLPIFF	Q67875	HBSAG_HBVD6	ILSPFLPLL	0.002898	60.2	HLA-DPA10103-DPB10402	Full HBsAg
381	SILSPFLPLLPIFFC	Q67875	HBSAG_HBVD6	ILSPFLPLL	0.001256	80.75	HLA-DPA10103-DPB10402	Full HBsAg
382	ILSPFLPLLPIFFCL	Q67875	HBSAG_HBVD6	FLPLLPIFF	0.000435	94.95	HLA-DPA10103-DPB10402	Full HBsAg
383	LSPFLPLLPIFFCLW	Q67875	HBSAG_HBVD6	FLPLLPIFF	0.000332	95	HLA-DPA10103-DPB10402	Full HBsAg
384	SPFLPLLPIFFCLWV	Q67875	HBSAG_HBVD6	LLPIFFCLW	0.00063	91.46	HLA-DPA10103-DPB10402	Full HBsAg
385	PFLPLLPIFFCLWVY	Q67875	HBSAG_HBVD6	LLPIFFCLW	0.000483	94.09	HLA-DPA10103-DPB10402	Full HBsAg
386	FLPLLPIFFCLWVYI	Q67875	HBSAG_HBVD6	LLPIFFCLW	0.000315	95	HLA-DPA10103-DPB10402	Full HBsAg
1	MGAPLSTARRGMGQN	Q8JMY6	HBSAG_HBVH1	LSTARRGMG	0.003933	51.36	HLA-DPA10103-DPB10402	Full HBsAg
2	GAPLSTARRGMGQNL	Q8JMY6	HBSAG_HBVH1	LSTARRGMG	0.003803	52.38	HLA-DPA10103-DPB10402	Full HBsAg
3	APLSTARRGMGQNLS	Q8JMY6	HBSAG_HBVH1	LSTARRGMG	0.001382	78.81	HLA-DPA10103-DPB10402	Full HBsAg
4	PLSTARRGMGQNLSV	Q8JMY6	HBSAG_HBVH1	RRGMGQNLS	0.000819	88.12	HLA-DPA10103-DPB10402	Full HBsAg
5	LSTARRGMGQNLSVP	Q8JMY6	HBSAG_HBVH1	RRGMGQNLS	0.001238	81.05	HLA-DPA10103-DPB10402	Full HBsAg
6	STARRGMGQNLSVPN	Q8JMY6	HBSAG_HBVH1	RRGMGQNLS	0.002069	69.26	HLA-DPA10103-DPB10402	Full HBsAg
7	TARRGMGQNLSVPNP	Q8JMY6	HBSAG_HBVH1	MGQNLSVPN	0.003555	54.33	HLA-DPA10103-DPB10402	Full HBsAg
8	ARRGMGQNLSVPNPL	Q8JMY6	HBSAG_HBVH1	MGQNLSVPN	0.002901	60.16	HLA-DPA10103-DPB10402	Full HBsAg
9	RRGMGQNLSVPNPLG	Q8JMY6	HBSAG_HBVH1	MGQNLSVPN	0.003756	52.75	HLA-DPA10103-DPB10402	Full HBsAg
10	RGMGQNLSVPNPLGF	Q8JMY6	HBSAG_HBVH1	MGQNLSVPN	0.002091	69	HLA-DPA10103-DPB10402	Full HBsAg
11	GMGQNLSVPNPLGFF	Q8JMY6	HBSAG_HBVH1	QNLSVPNPL	0.00136	79.14	HLA-DPA10103-DPB10402	Full HBsAg
12	MGQNLSVPNPLGFFP	Q8JMY6	HBSAG_HBVH1	LSVPNPLGF	0.001613	75.37	HLA-DPA10103-DPB10402	Full HBsAg
13	GQNLSVPNPLGFFPD	Q8JMY6	HBSAG_HBVH1	LSVPNPLGF	0.002464	64.67	HLA-DPA10103-DPB10402	Full HBsAg
14	QNLSVPNPLGFFPDH	Q8JMY6	HBSAG_HBVH1	LSVPNPLGF	0.001547	76.35	HLA-DPA10103-DPB10402	Full HBsAg
15	NLSVPNPLGFFPDHQ	Q8JMY6	HBSAG_HBVH1	PNPLGFFPD	0.000864	87.33	HLA-DPA10103-DPB10402	Full HBsAg
16	LSVPNPLGFFPDHQL	Q8JMY6	HBSAG_HBVH1	LGFFPDHQL	0.001458	77.68	HLA-DPA10103-DPB10402	Full HBsAg
17	SVPNPLGFFPDHQLD	Q8JMY6	HBSAG_HBVH1	LGFFPDHQL	0.005658	40.69	HLA-DPA10103-DPB10402	Full HBsAg
18	VPNPLGFFPDHQLDP	Q8JMY6	HBSAG_HBVH1	LGFFPDHQL	0.01073	24.3	HLA-DPA10103-DPB10402	Full HBsAg
19	PNPLGFFPDHQLDPL	Q8JMY6	HBSAG_HBVH1	LGFFPDHQL	0.010243	25.35	HLA-DPA10103-DPB10402	Full HBsAg
20	NPLGFFPDHQLDPLF	Q8JMY6	HBSAG_HBVH1	LGFFPDHQL	0.004498	47.3	HLA-DPA10103-DPB10402	Full HBsAg
21	PLGFFPDHQLDPLFR	Q8JMY6	HBSAG_HBVH1	FFPDHQLDP	0.002572	63.56	HLA-DPA10103-DPB10402	Full HBsAg
22	LGFFPDHQLDPLFRA	Q8JMY6	HBSAG_HBVH1	FPDHQLDPL	0.00141	78.39	HLA-DPA10103-DPB10402	Full HBsAg
23	GFFPDHQLDPLFRAN	Q8JMY6	HBSAG_HBVH1	HQLDPLFRA	0.002161	68.18	HLA-DPA10103-DPB10402	Full HBsAg
24	FFPDHQLDPLFRANS	Q8JMY6	HBSAG_HBVH1	HQLDPLFRA	0.004173	49.54	HLA-DPA10103-DPB10402	Full HBsAg
25	FPDHQLDPLFRANSS	Q8JMY6	HBSAG_HBVH1	LDPLFRANS	0.007918	31.56	HLA-DPA10103-DPB10402	Full HBsAg
26	PDHQLDPLFRANSSS	Q8JMY6	HBSAG_HBVH1	LDPLFRANS	0.008934	28.55	HLA-DPA10103-DPB10402	Full HBsAg
27	DHQLDPLFRANSSSP	Q8JMY6	HBSAG_HBVH1	LDPLFRANS	0.012168	21.52	HLA-DPA10103-DPB10402	Full HBsAg
28	HQLDPLFRANSSSPD	Q8JMY6	HBSAG_HBVH1	LDPLFRANS	0.005521	41.39	HLA-DPA10103-DPB10402	Full HBsAg
29	QLDPLFRANSSSPDW	Q8JMY6	HBSAG_HBVH1	FRANSSSPD	0.004219	49.21	HLA-DPA10103-DPB10402	Full HBsAg
30	LDPLFRANSSSPDWD	Q8JMY6	HBSAG_HBVH1	FRANSSSPD	0.010197	25.46	HLA-DPA10103-DPB10402	Full HBsAg
31	DPLFRANSSSPDWDF	Q8JMY6	HBSAG_HBVH1	FRANSSSPD	0.010246	25.35	HLA-DPA10103-DPB10402	Full HBsAg
32	PLFRANSSSPDWDFN	Q8JMY6	HBSAG_HBVH1	FRANSSSPD	0.002912	60.05	HLA-DPA10103-DPB10402	Full HBsAg
33	LFRANSSSPDWDFNT	Q8JMY6	HBSAG_HBVH1	FRANSSSPD	0.000926	86.25	HLA-DPA10103-DPB10402	Full HBsAg
34	FRANSSSPDWDFNTN	Q8JMY6	HBSAG_HBVH1	SSSPDWDFN	0.000786	88.7	HLA-DPA10103-DPB10402	Full HBsAg
35	RANSSSPDWDFNTNK	Q8JMY6	HBSAG_HBVH1	SSSPDWDFN	0.001246	80.92	HLA-DPA10103-DPB10402	Full HBsAg
36	ANSSSPDWDFNTNKD	Q8JMY6	HBSAG_HBVH1	SSSPDWDFN	0.00073	89.68	HLA-DPA10103-DPB10402	Full HBsAg
37	NSSSPDWDFNTNKDN	Q8JMY6	HBSAG_HBVH1	WDFNTNKDN	0.000915	86.44	HLA-DPA10103-DPB10402	Full HBsAg
38	SSSPDWDFNTNKDNW	Q8JMY6	HBSAG_HBVH1	WDFNTNKDN	0.001586	75.77	HLA-DPA10103-DPB10402	Full HBsAg
39	SSPDWDFNTNKDNWP	Q8JMY6	HBSAG_HBVH1	WDFNTNKDN	0.002649	62.76	HLA-DPA10103-DPB10402	Full HBsAg
40	SPDWDFNTNKDNWPM	Q8JMY6	HBSAG_HBVH1	WDFNTNKDN	0.002755	61.67	HLA-DPA10103-DPB10402	Full HBsAg
41	PDWDFNTNKDNWPMA	Q8JMY6	HBSAG_HBVH1	WDFNTNKDN	0.001922	71.14	HLA-DPA10103-DPB10402	Full HBsAg
42	DWDFNTNKDNWPMAN	Q8JMY6	HBSAG_HBVH1	FNTNKDNWP	0.001783	73.03	HLA-DPA10103-DPB10402	Full HBsAg
43	WDFNTNKDNWPMANK	Q8JMY6	HBSAG_HBVH1	TNKDNWPMA	0.001188	81.87	HLA-DPA10103-DPB10402	Full HBsAg
44	DFNTNKDNWPMANKV	Q8JMY6	HBSAG_HBVH1	TNKDNWPMA	0.001414	78.33	HLA-DPA10103-DPB10402	Full HBsAg
45	FNTNKDNWPMANKVG	Q8JMY6	HBSAG_HBVH1	DNWPMANKV	0.001811	72.65	HLA-DPA10103-DPB10402	Full HBsAg
46	NTNKDNWPMANKVGV	Q8JMY6	HBSAG_HBVH1	DNWPMANKV	0.002372	65.7	HLA-DPA10103-DPB10402	Full HBsAg
47	TNKDNWPMANKVGVG	Q8JMY6	HBSAG_HBVH1	DNWPMANKV	0.003333	56.23	HLA-DPA10103-DPB10402	Full HBsAg
48	NKDNWPMANKVGVGG	Q8JMY6	HBSAG_HBVH1	WPMANKVGV	0.002081	69.12	HLA-DPA10103-DPB10402	Full HBsAg
49	KDNWPMANKVGVGGF	Q8JMY6	HBSAG_HBVH1	WPMANKVGV	0.001711	74.01	HLA-DPA10103-DPB10402	Full HBsAg
50	DNWPMANKVGVGGFG	Q8JMY6	HBSAG_HBVH1	MANKVGVGG	0.001567	76.06	HLA-DPA10103-DPB10402	Full HBsAg
51	NWPMANKVGVGGFGP	Q8JMY6	HBSAG_HBVH1	MANKVGVGG	0.001785	73	HLA-DPA10103-DPB10402	Full HBsAg
52	WPMANKVGVGGFGPG	Q8JMY6	HBSAG_HBVH1	MANKVGVGG	0.000963	85.6	HLA-DPA10103-DPB10402	Full HBsAg
53	PMANKVGVGGFGPGF	Q8JMY6	HBSAG_HBVH1	VGVGGFGPG	0.001427	78.14	HLA-DPA10103-DPB10402	Full HBsAg
54	MANKVGVGGFGPGFT	Q8JMY6	HBSAG_HBVH1	VGVGGFGPG	0.002763	61.59	HLA-DPA10103-DPB10402	Full HBsAg
55	ANKVGVGGFGPGFTP	Q8JMY6	HBSAG_HBVH1	VGVGGFGPG	0.004893	44.95	HLA-DPA10103-DPB10402	Full HBsAg
56	NKVGVGGFGPGFTPP	Q8JMY6	HBSAG_HBVH1	VGGFGPGFT	0.00243	65.02	HLA-DPA10103-DPB10402	Full HBsAg
57	KVGVGGFGPGFTPPH	Q8JMY6	HBSAG_HBVH1	VGGFGPGFT	0.002262	67	HLA-DPA10103-DPB10402	Full HBsAg
58	VGVGGFGPGFTPPHG	Q8JMY6	HBSAG_HBVH1	VGGFGPGFT	0.001059	83.98	HLA-DPA10103-DPB10402	Full HBsAg
59	GVGGFGPGFTPPHGG	Q8JMY6	HBSAG_HBVH1	FGPGFTPPH	0.000578	92.39	HLA-DPA10103-DPB10402	Full HBsAg
60	VGGFGPGFTPPHGGL	Q8JMY6	HBSAG_HBVH1	FGPGFTPPH	0.000425	95	HLA-DPA10103-DPB10402	Full HBsAg
61	GGFGPGFTPPHGGLL	Q8JMY6	HBSAG_HBVH1	FTPPHGGLL	0.000508	93.64	HLA-DPA10103-DPB10402	Full HBsAg
62	GFGPGFTPPHGGLLG	Q8JMY6	HBSAG_HBVH1	FTPPHGGLL	0.00105	84.13	HLA-DPA10103-DPB10402	Full HBsAg
63	FGPGFTPPHGGLLGW	Q8JMY6	HBSAG_HBVH1	FTPPHGGLL	0.001081	83.62	HLA-DPA10103-DPB10402	Full HBsAg
64	GPGFTPPHGGLLGWS	Q8JMY6	HBSAG_HBVH1	FTPPHGGLL	0.001366	79.05	HLA-DPA10103-DPB10402	Full HBsAg
65	PGFTPPHGGLLGWSP	Q8JMY6	HBSAG_HBVH1	FTPPHGGLL	0.000547	92.95	HLA-DPA10103-DPB10402	Full HBsAg
66	GFTPPHGGLLGWSPQ	Q8JMY6	HBSAG_HBVH1	PHGGLLGWS	0.000287	95	HLA-DPA10103-DPB10402	Full HBsAg
67	FTPPHGGLLGWSPQA	Q8JMY6	HBSAG_HBVH1	PHGGLLGWS	0.000392	95	HLA-DPA10103-DPB10402	Full HBsAg
68	TPPHGGLLGWSPQAQ	Q8JMY6	HBSAG_HBVH1	LLGWSPQAQ	0.001053	84.08	HLA-DPA10103-DPB10402	Full HBsAg
69	PPHGGLLGWSPQAQG	Q8JMY6	HBSAG_HBVH1	LLGWSPQAQ	0.004047	50.47	HLA-DPA10103-DPB10402	Full HBsAg
70	PHGGLLGWSPQAQGI	Q8JMY6	HBSAG_HBVH1	LLGWSPQAQ	0.006148	38.36	HLA-DPA10103-DPB10402	Full HBsAg
71	HGGLLGWSPQAQGIL	Q8JMY6	HBSAG_HBVH1	LLGWSPQAQ	0.006264	37.85	HLA-DPA10103-DPB10402	Full HBsAg
72	GGLLGWSPQAQGILT	Q8JMY6	HBSAG_HBVH1	LLGWSPQAQ	0.003129	58.08	HLA-DPA10103-DPB10402	Full HBsAg
73	GLLGWSPQAQGILTT	Q8JMY6	HBSAG_HBVH1	WSPQAQGIL	0.001485	77.28	HLA-DPA10103-DPB10402	Full HBsAg
74	LLGWSPQAQGILTTS	Q8JMY6	HBSAG_HBVH1	WSPQAQGIL	0.001644	74.92	HLA-DPA10103-DPB10402	Full HBsAg
75	LGWSPQAQGILTTSP	Q8JMY6	HBSAG_HBVH1	WSPQAQGIL	0.001083	83.59	HLA-DPA10103-DPB10402	Full HBsAg
76	GWSPQAQGILTTSPP	Q8JMY6	HBSAG_HBVH1	PQAQGILTT	0.000861	87.39	HLA-DPA10103-DPB10402	Full HBsAg
77	WSPQAQGILTTSPPD	Q8JMY6	HBSAG_HBVH1	QAQGILTTS	0.000629	91.48	HLA-DPA10103-DPB10402	Full HBsAg
78	SPQAQGILTTSPPDP	Q8JMY6	HBSAG_HBVH1	AQGILTTSP	0.000673	90.7	HLA-DPA10103-DPB10402	Full HBsAg
79	PQAQGILTTSPPDPP	Q8JMY6	HBSAG_HBVH1	ILTTSPPDP	0.001222	81.31	HLA-DPA10103-DPB10402	Full HBsAg
80	QAQGILTTSPPDPPP	Q8JMY6	HBSAG_HBVH1	ILTTSPPDP	0.002584	63.43	HLA-DPA10103-DPB10402	Full HBsAg
81	AQGILTTSPPDPPPA	Q8JMY6	HBSAG_HBVH1	ILTTSPPDP	0.003418	55.46	HLA-DPA10103-DPB10402	Full HBsAg
82	QGILTTSPPDPPPAS	Q8JMY6	HBSAG_HBVH1	LTTSPPDPP	0.002259	67.03	HLA-DPA10103-DPB10402	Full HBsAg
83	GILTTSPPDPPPAST	Q8JMY6	HBSAG_HBVH1	LTTSPPDPP	0.000866	87.3	HLA-DPA10103-DPB10402	Full HBsAg
84	ILTTSPPDPPPASTN	Q8JMY6	HBSAG_HBVH1	TSPPDPPPA	0.000323	95	HLA-DPA10103-DPB10402	Full HBsAg
85	LTTSPPDPPPASTNR	Q8JMY6	HBSAG_HBVH1	PDPPPASTN	0.000219	95	HLA-DPA10103-DPB10402	Full HBsAg
86	TTSPPDPPPASTNRR	Q8JMY6	HBSAG_HBVH1	PDPPPASTN	0.000327	95	HLA-DPA10103-DPB10402	Full HBsAg
87	TSPPDPPPASTNRRS	Q8JMY6	HBSAG_HBVH1	PDPPPASTN	0.000394	95	HLA-DPA10103-DPB10402	Full HBsAg
88	SPPDPPPASTNRRSG	Q8JMY6	HBSAG_HBVH1	PDPPPASTN	0.000272	95	HLA-DPA10103-DPB10402	Full HBsAg
89	PPDPPPASTNRRSGR	Q8JMY6	HBSAG_HBVH1	PASTNRRSG	0.000481	94.12	HLA-DPA10103-DPB10402	Full HBsAg
90	PDPPPASTNRRSGRK	Q8JMY6	HBSAG_HBVH1	PASTNRRSG	0.000938	86.04	HLA-DPA10103-DPB10402	Full HBsAg
91	DPPPASTNRRSGRKP	Q8JMY6	HBSAG_HBVH1	PASTNRRSG	0.001429	78.11	HLA-DPA10103-DPB10402	Full HBsAg
92	PPPASTNRRSGRKPT	Q8JMY6	HBSAG_HBVH1	PASTNRRSG	0.000891	86.86	HLA-DPA10103-DPB10402	Full HBsAg
93	PPASTNRRSGRKPTP	Q8JMY6	HBSAG_HBVH1	STNRRSGRK	0.000479	94.16	HLA-DPA10103-DPB10402	Full HBsAg
94	PASTNRRSGRKPTPV	Q8JMY6	HBSAG_HBVH1	RSGRKPTPV	0.00106	83.97	HLA-DPA10103-DPB10402	Full HBsAg
95	ASTNRRSGRKPTPVS	Q8JMY6	HBSAG_HBVH1	RSGRKPTPV	0.002581	63.46	HLA-DPA10103-DPB10402	Full HBsAg
96	STNRRSGRKPTPVSP	Q8JMY6	HBSAG_HBVH1	RSGRKPTPV	0.004651	46.38	HLA-DPA10103-DPB10402	Full HBsAg
97	TNRRSGRKPTPVSPP	Q8JMY6	HBSAG_HBVH1	RSGRKPTPV	0.005957	39.23	HLA-DPA10103-DPB10402	Full HBsAg
98	NRRSGRKPTPVSPPL	Q8JMY6	HBSAG_HBVH1	RSGRKPTPV	0.003533	54.5	HLA-DPA10103-DPB10402	Full HBsAg
99	RRSGRKPTPVSPPLR	Q8JMY6	HBSAG_HBVH1	RSGRKPTPV	0.001719	73.9	HLA-DPA10103-DPB10402	Full HBsAg
100	RSGRKPTPVSPPLRD	Q8JMY6	HBSAG_HBVH1	RKPTPVSPP	0.001337	79.48	HLA-DPA10103-DPB10402	Full HBsAg
101	SGRKPTPVSPPLRDT	Q8JMY6	HBSAG_HBVH1	PTPVSPPLR	0.001154	82.43	HLA-DPA10103-DPB10402	Full HBsAg
102	GRKPTPVSPPLRDTH	Q8JMY6	HBSAG_HBVH1	PTPVSPPLR	0.001391	78.68	HLA-DPA10103-DPB10402	Full HBsAg
103	RKPTPVSPPLRDTHP	Q8JMY6	HBSAG_HBVH1	TPVSPPLRD	0.001238	81.05	HLA-DPA10103-DPB10402	Full HBsAg
104	KPTPVSPPLRDTHPQ	Q8JMY6	HBSAG_HBVH1	PVSPPLRDT	0.001351	79.27	HLA-DPA10103-DPB10402	Full HBsAg
105	PTPVSPPLRDTHPQA	Q8JMY6	HBSAG_HBVH1	VSPPLRDTH	0.001064	83.9	HLA-DPA10103-DPB10402	Full HBsAg
106	TPVSPPLRDTHPQAM	Q8JMY6	HBSAG_HBVH1	LRDTHPQAM	0.002441	64.91	HLA-DPA10103-DPB10402	Full HBsAg
107	PVSPPLRDTHPQAMQ	Q8JMY6	HBSAG_HBVH1	LRDTHPQAM	0.008726	29.12	HLA-DPA10103-DPB10402	Full HBsAg
108	VSPPLRDTHPQAMQW	Q8JMY6	HBSAG_HBVH1	LRDTHPQAM	0.010062	25.76	HLA-DPA10103-DPB10402	Full HBsAg
109	SPPLRDTHPQAMQWN	Q8JMY6	HBSAG_HBVH1	LRDTHPQAM	0.012935	20.28	HLA-DPA10103-DPB10402	Full HBsAg
110	PPLRDTHPQAMQWNS	Q8JMY6	HBSAG_HBVH1	LRDTHPQAM	0.005753	40.22	HLA-DPA10103-DPB10402	Full HBsAg
111	PLRDTHPQAMQWNST	Q8JMY6	HBSAG_HBVH1	LRDTHPQAM	0.001264	80.62	HLA-DPA10103-DPB10402	Full HBsAg
112	LRDTHPQAMQWNSTQ	Q8JMY6	HBSAG_HBVH1	PQAMQWNST	0.002702	62.22	HLA-DPA10103-DPB10402	Full HBsAg
113	RDTHPQAMQWNSTQF	Q8JMY6	HBSAG_HBVH1	PQAMQWNST	0.00415	49.7	HLA-DPA10103-DPB10402	Full HBsAg
114	DTHPQAMQWNSTQFH	Q8JMY6	HBSAG_HBVH1	PQAMQWNST	0.006933	35.09	HLA-DPA10103-DPB10402	Full HBsAg
115	THPQAMQWNSTQFHQ	Q8JMY6	HBSAG_HBVH1	MQWNSTQFH	0.005282	42.7	HLA-DPA10103-DPB10402	Full HBsAg
116	HPQAMQWNSTQFHQA	Q8JMY6	HBSAG_HBVH1	WNSTQFHQA	0.129109	1.31	HLA-DPA10103-DPB10402	Full HBsAg
117	PQAMQWNSTQFHQAL	Q8JMY6	HBSAG_HBVH1	WNSTQFHQA	0.301693	0.35	HLA-DPA10103-DPB10402	Full HBsAg
118	QAMQWNSTQFHQALL	Q8JMY6	HBSAG_HBVH1	WNSTQFHQA	0.335486	0.28	HLA-DPA10103-DPB10402	Full HBsAg
119	AMQWNSTQFHQALLD	Q8JMY6	HBSAG_HBVH1	WNSTQFHQA	0.448895	0.14	HLA-DPA10103-DPB10402	Full HBsAg
120	MQWNSTQFHQALLDP	Q8JMY6	HBSAG_HBVH1	WNSTQFHQA	0.243558	0.5	HLA-DPA10103-DPB10402	Full HBsAg
121	QWNSTQFHQALLDPR	Q8JMY6	HBSAG_HBVH1	WNSTQFHQA	0.068289	2.97	HLA-DPA10103-DPB10402	Full HBsAg
122	WNSTQFHQALLDPRV	Q8JMY6	HBSAG_HBVH1	TQFHQALLD	0.016215	16	HLA-DPA10103-DPB10402	Full HBsAg
123	NSTQFHQALLDPRVR	Q8JMY6	HBSAG_HBVH1	FHQALLDPR	0.022885	10.92	HLA-DPA10103-DPB10402	Full HBsAg
124	STQFHQALLDPRVRG	Q8JMY6	HBSAG_HBVH1	FHQALLDPR	0.02802	8.66	HLA-DPA10103-DPB10402	Full HBsAg
125	TQFHQALLDPRVRGL	Q8JMY6	HBSAG_HBVH1	FHQALLDPR	0.009865	26.2	HLA-DPA10103-DPB10402	Full HBsAg
126	QFHQALLDPRVRGLY	Q8JMY6	HBSAG_HBVH1	FHQALLDPR	0.002213	67.57	HLA-DPA10103-DPB10402	Full HBsAg
127	FHQALLDPRVRGLYF	Q8JMY6	HBSAG_HBVH1	LLDPRVRGL	0.000872	87.19	HLA-DPA10103-DPB10402	Full HBsAg
128	HQALLDPRVRGLYFP	Q8JMY6	HBSAG_HBVH1	LLDPRVRGL	0.001065	83.89	HLA-DPA10103-DPB10402	Full HBsAg
129	QALLDPRVRGLYFPA	Q8JMY6	HBSAG_HBVH1	LDPRVRGLY	0.001009	84.8	HLA-DPA10103-DPB10402	Full HBsAg
130	ALLDPRVRGLYFPAG	Q8JMY6	HBSAG_HBVH1	VRGLYFPAG	0.009329	27.49	HLA-DPA10103-DPB10402	Full HBsAg
131	LLDPRVRGLYFPAGG	Q8JMY6	HBSAG_HBVH1	VRGLYFPAG	0.036057	6.4	HLA-DPA10103-DPB10402	Full HBsAg
132	LDPRVRGLYFPAGGS	Q8JMY6	HBSAG_HBVH1	VRGLYFPAG	0.053256	3.99	HLA-DPA10103-DPB10402	Full HBsAg
133	DPRVRGLYFPAGGSS	Q8JMY6	HBSAG_HBVH1	VRGLYFPAG	0.063237	3.27	HLA-DPA10103-DPB10402	Full HBsAg
134	PRVRGLYFPAGGSSS	Q8JMY6	HBSAG_HBVH1	VRGLYFPAG	0.028652	8.43	HLA-DPA10103-DPB10402	Full HBsAg
135	RVRGLYFPAGGSSSE	Q8JMY6	HBSAG_HBVH1	VRGLYFPAG	0.00667	36.17	HLA-DPA10103-DPB10402	Full HBsAg
136	VRGLYFPAGGSSSET	Q8JMY6	HBSAG_HBVH1	YFPAGGSSS	0.00254	63.89	HLA-DPA10103-DPB10402	Full HBsAg
137	RGLYFPAGGSSSETQ	Q8JMY6	HBSAG_HBVH1	YFPAGGSSS	0.002061	69.35	HLA-DPA10103-DPB10402	Full HBsAg
138	GLYFPAGGSSSETQN	Q8JMY6	HBSAG_HBVH1	YFPAGGSSS	0.000585	92.27	HLA-DPA10103-DPB10402	Full HBsAg
139	LYFPAGGSSSETQNP	Q8JMY6	HBSAG_HBVH1	AGGSSSETQ	0.000251	95	HLA-DPA10103-DPB10402	Full HBsAg
140	YFPAGGSSSETQNPA	Q8JMY6	HBSAG_HBVH1	AGGSSSETQ	0.000265	95	HLA-DPA10103-DPB10402	Full HBsAg
141	FPAGGSSSETQNPAP	Q8JMY6	HBSAG_HBVH1	SSSETQNPA	0.000442	94.82	HLA-DPA10103-DPB10402	Full HBsAg
142	PAGGSSSETQNPAPT	Q8JMY6	HBSAG_HBVH1	SSSETQNPA	0.000606	91.89	HLA-DPA10103-DPB10402	Full HBsAg
143	AGGSSSETQNPAPTI	Q8JMY6	HBSAG_HBVH1	SSSETQNPA	0.000839	87.77	HLA-DPA10103-DPB10402	Full HBsAg
144	GGSSSETQNPAPTIA	Q8JMY6	HBSAG_HBVH1	ETQNPAPTI	0.000988	85.16	HLA-DPA10103-DPB10402	Full HBsAg
145	GSSSETQNPAPTIAS	Q8JMY6	HBSAG_HBVH1	ETQNPAPTI	0.001597	75.61	HLA-DPA10103-DPB10402	Full HBsAg
146	SSSETQNPAPTIASL	Q8JMY6	HBSAG_HBVH1	ETQNPAPTI	0.001417	78.29	HLA-DPA10103-DPB10402	Full HBsAg
147	SSETQNPAPTIASLT	Q8JMY6	HBSAG_HBVH1	ETQNPAPTI	0.000749	89.35	HLA-DPA10103-DPB10402	Full HBsAg
148	SETQNPAPTIASLTS	Q8JMY6	HBSAG_HBVH1	QNPAPTIAS	0.00064	91.29	HLA-DPA10103-DPB10402	Full HBsAg
149	ETQNPAPTIASLTSS	Q8JMY6	HBSAG_HBVH1	PAPTIASLT	0.000529	93.27	HLA-DPA10103-DPB10402	Full HBsAg
150	TQNPAPTIASLTSSI	Q8JMY6	HBSAG_HBVH1	PAPTIASLT	0.000602	91.96	HLA-DPA10103-DPB10402	Full HBsAg
151	QNPAPTIASLTSSIF	Q8JMY6	HBSAG_HBVH1	IASLTSSIF	0.000918	86.39	HLA-DPA10103-DPB10402	Full HBsAg
152	NPAPTIASLTSSIFS	Q8JMY6	HBSAG_HBVH1	IASLTSSIF	0.001651	74.82	HLA-DPA10103-DPB10402	Full HBsAg
153	PAPTIASLTSSIFSK	Q8JMY6	HBSAG_HBVH1	IASLTSSIF	0.00386	51.94	HLA-DPA10103-DPB10402	Full HBsAg
154	APTIASLTSSIFSKT	Q8JMY6	HBSAG_HBVH1	LTSSIFSKT	0.025904	9.47	HLA-DPA10103-DPB10402	Full HBsAg
155	PTIASLTSSIFSKTG	Q8JMY6	HBSAG_HBVH1	LTSSIFSKT	0.163321	0.94	HLA-DPA10103-DPB10402	Full HBsAg
156	TIASLTSSIFSKTGD	Q8JMY6	HBSAG_HBVH1	LTSSIFSKT	0.344192	0.27	HLA-DPA10103-DPB10402	Full HBsAg
157	IASLTSSIFSKTGDP	Q8JMY6	HBSAG_HBVH1	LTSSIFSKT	0.475258	0.11	HLA-DPA10103-DPB10402	Full HBsAg
158	ASLTSSIFSKTGDPA	Q8JMY6	HBSAG_HBVH1	LTSSIFSKT	0.280425	0.4	HLA-DPA10103-DPB10402	Full HBsAg
159	SLTSSIFSKTGDPAM	Q8JMY6	HBSAG_HBVH1	LTSSIFSKT	0.035373	6.54	HLA-DPA10103-DPB10402	Full HBsAg
160	LTSSIFSKTGDPAMN	Q8JMY6	HBSAG_HBVH1	IFSKTGDPA	0.007024	34.74	HLA-DPA10103-DPB10402	Full HBsAg
161	TSSIFSKTGDPAMNM	Q8JMY6	HBSAG_HBVH1	IFSKTGDPA	0.008013	31.25	HLA-DPA10103-DPB10402	Full HBsAg
162	SSIFSKTGDPAMNME	Q8JMY6	HBSAG_HBVH1	KTGDPAMNM	0.005773	40.12	HLA-DPA10103-DPB10402	Full HBsAg
163	SIFSKTGDPAMNMEN	Q8JMY6	HBSAG_HBVH1	KTGDPAMNM	0.005431	41.85	HLA-DPA10103-DPB10402	Full HBsAg
164	IFSKTGDPAMNMENI	Q8JMY6	HBSAG_HBVH1	KTGDPAMNM	0.005626	40.85	HLA-DPA10103-DPB10402	Full HBsAg
165	FSKTGDPAMNMENIT	Q8JMY6	HBSAG_HBVH1	KTGDPAMNM	0.002614	63.12	HLA-DPA10103-DPB10402	Full HBsAg
166	SKTGDPAMNMENITS	Q8JMY6	HBSAG_HBVH1	KTGDPAMNM	0.000655	91.02	HLA-DPA10103-DPB10402	Full HBsAg
167	KTGDPAMNMENITSG	Q8JMY6	HBSAG_HBVH1	PAMNMENIT	0.000673	90.7	HLA-DPA10103-DPB10402	Full HBsAg
168	TGDPAMNMENITSGL	Q8JMY6	HBSAG_HBVH1	MNMENITSG	0.001093	83.43	HLA-DPA10103-DPB10402	Full HBsAg
169	GDPAMNMENITSGLL	Q8JMY6	HBSAG_HBVH1	MNMENITSG	0.001352	79.26	HLA-DPA10103-DPB10402	Full HBsAg
170	DPAMNMENITSGLLR	Q8JMY6	HBSAG_HBVH1	MNMENITSG	0.002326	66.24	HLA-DPA10103-DPB10402	Full HBsAg
171	PAMNMENITSGLLRP	Q8JMY6	HBSAG_HBVH1	MENITSGLL	0.002092	68.99	HLA-DPA10103-DPB10402	Full HBsAg
172	AMNMENITSGLLRPL	Q8JMY6	HBSAG_HBVH1	MENITSGLL	0.002333	66.16	HLA-DPA10103-DPB10402	Full HBsAg
173	MNMENITSGLLRPLL	Q8JMY6	HBSAG_HBVH1	ITSGLLRPL	0.002654	62.71	HLA-DPA10103-DPB10402	Full HBsAg
174	NMENITSGLLRPLLV	Q8JMY6	HBSAG_HBVH1	ITSGLLRPL	0.004185	49.45	HLA-DPA10103-DPB10402	Full HBsAg
175	MENITSGLLRPLLVL	Q8JMY6	HBSAG_HBVH1	ITSGLLRPL	0.003833	52.15	HLA-DPA10103-DPB10402	Full HBsAg
176	ENITSGLLRPLLVLQ	Q8JMY6	HBSAG_HBVH1	ITSGLLRPL	0.00218	67.96	HLA-DPA10103-DPB10402	Full HBsAg
177	NITSGLLRPLLVLQA	Q8JMY6	HBSAG_HBVH1	LRPLLVLQA	0.002393	65.46	HLA-DPA10103-DPB10402	Full HBsAg
178	ITSGLLRPLLVLQAV	Q8JMY6	HBSAG_HBVH1	LRPLLVLQA	0.005543	41.27	HLA-DPA10103-DPB10402	Full HBsAg
179	TSGLLRPLLVLQAVC	Q8JMY6	HBSAG_HBVH1	LRPLLVLQA	0.003708	53.13	HLA-DPA10103-DPB10402	Full HBsAg
180	SGLLRPLLVLQAVCF	Q8JMY6	HBSAG_HBVH1	LRPLLVLQA	0.00354	54.44	HLA-DPA10103-DPB10402	Full HBsAg
181	GLLRPLLVLQAVCFL	Q8JMY6	HBSAG_HBVH1	LRPLLVLQA	0.001531	76.59	HLA-DPA10103-DPB10402	Full HBsAg
182	LLRPLLVLQAVCFLL	Q8JMY6	HBSAG_HBVH1	LLVLQAVCF	0.000605	91.91	HLA-DPA10103-DPB10402	Full HBsAg
183	LRPLLVLQAVCFLLT	Q8JMY6	HBSAG_HBVH1	LQAVCFLLT	0.001324	79.67	HLA-DPA10103-DPB10402	Full HBsAg
184	RPLLVLQAVCFLLTK	Q8JMY6	HBSAG_HBVH1	LQAVCFLLT	0.008137	30.85	HLA-DPA10103-DPB10402	Full HBsAg
185	PLLVLQAVCFLLTKI	Q8JMY6	HBSAG_HBVH1	LQAVCFLLT	0.007996	31.3	HLA-DPA10103-DPB10402	Full HBsAg
186	LLVLQAVCFLLTKIL	Q8JMY6	HBSAG_HBVH1	LQAVCFLLT	0.005053	44.01	HLA-DPA10103-DPB10402	Full HBsAg
187	LVLQAVCFLLTKILT	Q8JMY6	HBSAG_HBVH1	LQAVCFLLT	0.0031	58.34	HLA-DPA10103-DPB10402	Full HBsAg
188	VLQAVCFLLTKILTI	Q8JMY6	HBSAG_HBVH1	LQAVCFLLT	0.002386	65.54	HLA-DPA10103-DPB10402	Full HBsAg
189	LQAVCFLLTKILTIP	Q8JMY6	HBSAG_HBVH1	FLLTKILTI	0.007848	31.8	HLA-DPA10103-DPB10402	Full HBsAg
190	QAVCFLLTKILTIPQ	Q8JMY6	HBSAG_HBVH1	FLLTKILTI	0.022188	11.31	HLA-DPA10103-DPB10402	Full HBsAg
191	AVCFLLTKILTIPQS	Q8JMY6	HBSAG_HBVH1	FLLTKILTI	0.033302	7.03	HLA-DPA10103-DPB10402	Full HBsAg
192	VCFLLTKILTIPQSL	Q8JMY6	HBSAG_HBVH1	FLLTKILTI	0.013309	19.73	HLA-DPA10103-DPB10402	Full HBsAg
193	CFLLTKILTIPQSLD	Q8JMY6	HBSAG_HBVH1	FLLTKILTI	0.005296	42.62	HLA-DPA10103-DPB10402	Full HBsAg
194	FLLTKILTIPQSLDS	Q8JMY6	HBSAG_HBVH1	KILTIPQSL	0.006018	38.94	HLA-DPA10103-DPB10402	Full HBsAg
195	LLTKILTIPQSLDSW	Q8JMY6	HBSAG_HBVH1	ILTIPQSLD	0.005607	40.94	HLA-DPA10103-DPB10402	Full HBsAg
196	LTKILTIPQSLDSWW	Q8JMY6	HBSAG_HBVH1	ILTIPQSLD	0.00401	50.76	HLA-DPA10103-DPB10402	Full HBsAg
197	TKILTIPQSLDSWWT	Q8JMY6	HBSAG_HBVH1	ILTIPQSLD	0.002078	69.15	HLA-DPA10103-DPB10402	Full HBsAg
198	KILTIPQSLDSWWTS	Q8JMY6	HBSAG_HBVH1	LTIPQSLDS	0.000662	90.89	HLA-DPA10103-DPB10402	Full HBsAg
199	ILTIPQSLDSWWTSL	Q8JMY6	HBSAG_HBVH1	QSLDSWWTS	0.000536	93.14	HLA-DPA10103-DPB10402	Full HBsAg
200	LTIPQSLDSWWTSLN	Q8JMY6	HBSAG_HBVH1	QSLDSWWTS	0.001108	83.18	HLA-DPA10103-DPB10402	Full HBsAg
201	TIPQSLDSWWTSLNF	Q8JMY6	HBSAG_HBVH1	LDSWWTSLN	0.00159	75.71	HLA-DPA10103-DPB10402	Full HBsAg
202	IPQSLDSWWTSLNFL	Q8JMY6	HBSAG_HBVH1	LDSWWTSLN	0.001436	78.01	HLA-DPA10103-DPB10402	Full HBsAg
203	PQSLDSWWTSLNFLG	Q8JMY6	HBSAG_HBVH1	LDSWWTSLN	0.001961	70.61	HLA-DPA10103-DPB10402	Full HBsAg
204	QSLDSWWTSLNFLGV	Q8JMY6	HBSAG_HBVH1	WTSLNFLGV	0.016629	15.58	HLA-DPA10103-DPB10402	Full HBsAg
205	SLDSWWTSLNFLGVP	Q8JMY6	HBSAG_HBVH1	WTSLNFLGV	0.164578	0.93	HLA-DPA10103-DPB10402	Full HBsAg
206	LDSWWTSLNFLGVPP	Q8JMY6	HBSAG_HBVH1	WTSLNFLGV	0.35985	0.24	HLA-DPA10103-DPB10402	Full HBsAg
207	DSWWTSLNFLGVPPG	Q8JMY6	HBSAG_HBVH1	WTSLNFLGV	0.423617	0.16	HLA-DPA10103-DPB10402	Full HBsAg
208	SWWTSLNFLGVPPGC	Q8JMY6	HBSAG_HBVH1	WTSLNFLGV	0.174018	0.86	HLA-DPA10103-DPB10402	Full HBsAg
209	WWTSLNFLGVPPGCP	Q8JMY6	HBSAG_HBVH1	WTSLNFLGV	0.01804	14.22	HLA-DPA10103-DPB10402	Full HBsAg
210	WTSLNFLGVPPGCPG	Q8JMY6	HBSAG_HBVH1	LNFLGVPPG	0.001248	80.89	HLA-DPA10103-DPB10402	Full HBsAg
211	TSLNFLGVPPGCPGQ	Q8JMY6	HBSAG_HBVH1	LNFLGVPPG	0.000775	88.89	HLA-DPA10103-DPB10402	Full HBsAg
212	SLNFLGVPPGCPGQN	Q8JMY6	HBSAG_HBVH1	FLGVPPGCP	0.000575	92.45	HLA-DPA10103-DPB10402	Full HBsAg
213	LNFLGVPPGCPGQNS	Q8JMY6	HBSAG_HBVH1	FLGVPPGCP	0.000241	95	HLA-DPA10103-DPB10402	Full HBsAg
214	NFLGVPPGCPGQNSQ	Q8JMY6	HBSAG_HBVH1	LGVPPGCPG	0.000136	95	HLA-DPA10103-DPB10402	Full HBsAg
215	FLGVPPGCPGQNSQS	Q8JMY6	HBSAG_HBVH1	VPPGCPGQN	7e-05	95	HLA-DPA10103-DPB10402	Full HBsAg
216	LGVPPGCPGQNSQSP	Q8JMY6	HBSAG_HBVH1	PPGCPGQNS	7e-05	95	HLA-DPA10103-DPB10402	Full HBsAg
217	GVPPGCPGQNSQSPI	Q8JMY6	HBSAG_HBVH1	GCPGQNSQS	6.4e-05	95	HLA-DPA10103-DPB10402	Full HBsAg
218	VPPGCPGQNSQSPIS	Q8JMY6	HBSAG_HBVH1	PGQNSQSPI	8.1e-05	95	HLA-DPA10103-DPB10402	Full HBsAg
219	PPGCPGQNSQSPISN	Q8JMY6	HBSAG_HBVH1	PGQNSQSPI	0.000133	95	HLA-DPA10103-DPB10402	Full HBsAg
220	PGCPGQNSQSPISNH	Q8JMY6	HBSAG_HBVH1	QNSQSPISN	0.000272	95	HLA-DPA10103-DPB10402	Full HBsAg
221	GCPGQNSQSPISNHL	Q8JMY6	HBSAG_HBVH1	QNSQSPISN	0.000489	93.98	HLA-DPA10103-DPB10402	Full HBsAg
222	CPGQNSQSPISNHLP	Q8JMY6	HBSAG_HBVH1	SQSPISNHL	0.001105	83.23	HLA-DPA10103-DPB10402	Full HBsAg
223	PGQNSQSPISNHLPT	Q8JMY6	HBSAG_HBVH1	SQSPISNHL	0.001524	76.7	HLA-DPA10103-DPB10402	Full HBsAg
224	GQNSQSPISNHLPTS	Q8JMY6	HBSAG_HBVH1	SQSPISNHL	0.00151	76.9	HLA-DPA10103-DPB10402	Full HBsAg
225	QNSQSPISNHLPTSC	Q8JMY6	HBSAG_HBVH1	SQSPISNHL	0.000943	85.95	HLA-DPA10103-DPB10402	Full HBsAg
226	NSQSPISNHLPTSCP	Q8JMY6	HBSAG_HBVH1	ISNHLPTSC	0.003069	58.62	HLA-DPA10103-DPB10402	Full HBsAg
227	SQSPISNHLPTSCPP	Q8JMY6	HBSAG_HBVH1	ISNHLPTSC	0.006604	36.44	HLA-DPA10103-DPB10402	Full HBsAg
228	QSPISNHLPTSCPPT	Q8JMY6	HBSAG_HBVH1	ISNHLPTSC	0.007983	31.35	HLA-DPA10103-DPB10402	Full HBsAg
229	SPISNHLPTSCPPTC	Q8JMY6	HBSAG_HBVH1	ISNHLPTSC	0.002612	63.14	HLA-DPA10103-DPB10402	Full HBsAg
230	PISNHLPTSCPPTCP	Q8JMY6	HBSAG_HBVH1	ISNHLPTSC	0.000493	93.91	HLA-DPA10103-DPB10402	Full HBsAg
231	ISNHLPTSCPPTCPG	Q8JMY6	HBSAG_HBVH1	HLPTSCPPT	0.000167	95	HLA-DPA10103-DPB10402	Full HBsAg
232	SNHLPTSCPPTCPGY	Q8JMY6	HBSAG_HBVH1	HLPTSCPPT	0.000117	95	HLA-DPA10103-DPB10402	Full HBsAg
233	NHLPTSCPPTCPGYR	Q8JMY6	HBSAG_HBVH1	TSCPPTCPG	8e-05	95	HLA-DPA10103-DPB10402	Full HBsAg
234	HLPTSCPPTCPGYRW	Q8JMY6	HBSAG_HBVH1	TSCPPTCPG	6.3e-05	95	HLA-DPA10103-DPB10402	Full HBsAg
235	LPTSCPPTCPGYRWM	Q8JMY6	HBSAG_HBVH1	TSCPPTCPG	4.7e-05	95	HLA-DPA10103-DPB10402	Full HBsAg
236	PTSCPPTCPGYRWMC	Q8JMY6	HBSAG_HBVH1	TSCPPTCPG	3.5e-05	95	HLA-DPA10103-DPB10402	Full HBsAg
237	TSCPPTCPGYRWMCL	Q8JMY6	HBSAG_HBVH1	PTCPGYRWM	1.1e-05	95	HLA-DPA10103-DPB10402	Full HBsAg
238	SCPPTCPGYRWMCLR	Q8JMY6	HBSAG_HBVH1	PTCPGYRWM	1.7e-05	95	HLA-DPA10103-DPB10402	Full HBsAg
239	CPPTCPGYRWMCLRR	Q8JMY6	HBSAG_HBVH1	GYRWMCLRR	2.6e-05	95	HLA-DPA10103-DPB10402	Full HBsAg
240	PPTCPGYRWMCLRRF	Q8JMY6	HBSAG_HBVH1	YRWMCLRRF	0.000624	91.57	HLA-DPA10103-DPB10402	Full HBsAg
241	PTCPGYRWMCLRRFI	Q8JMY6	HBSAG_HBVH1	YRWMCLRRF	0.001842	72.23	HLA-DPA10103-DPB10402	Full HBsAg
242	TCPGYRWMCLRRFII	Q8JMY6	HBSAG_HBVH1	YRWMCLRRF	0.002738	61.85	HLA-DPA10103-DPB10402	Full HBsAg
243	CPGYRWMCLRRFIIF	Q8JMY6	HBSAG_HBVH1	YRWMCLRRF	0.002876	60.42	HLA-DPA10103-DPB10402	Full HBsAg
244	PGYRWMCLRRFIIFL	Q8JMY6	HBSAG_HBVH1	YRWMCLRRF	0.003082	58.51	HLA-DPA10103-DPB10402	Full HBsAg
245	GYRWMCLRRFIIFLF	Q8JMY6	HBSAG_HBVH1	YRWMCLRRF	0.001119	83	HLA-DPA10103-DPB10402	Full HBsAg
246	YRWMCLRRFIIFLFI	Q8JMY6	HBSAG_HBVH1	WMCLRRFII	0.000357	95	HLA-DPA10103-DPB10402	Full HBsAg
247	RWMCLRRFIIFLFIL	Q8JMY6	HBSAG_HBVH1	RRFIIFLFI	0.00044	94.86	HLA-DPA10103-DPB10402	Full HBsAg
248	WMCLRRFIIFLFILL	Q8JMY6	HBSAG_HBVH1	FIIFLFILL	0.001608	75.45	HLA-DPA10103-DPB10402	Full HBsAg
249	MCLRRFIIFLFILLL	Q8JMY6	HBSAG_HBVH1	FIIFLFILL	0.00359	54.05	HLA-DPA10103-DPB10402	Full HBsAg
250	CLRRFIIFLFILLLC	Q8JMY6	HBSAG_HBVH1	FIIFLFILL	0.002319	66.33	HLA-DPA10103-DPB10402	Full HBsAg
