## Supplementary data files for "Targeting hepatitis B vaccine escape using immunogenetics in Bangladeshi infants" (part 19 of 37)

### Sheet: Data S7 netmhcIIpan (continued)
Pos	Peptide	Entry	Entry_Name	Core	Score	Rank	Dimer	Antigen
251	LRRFIIFLFILLLCL	Q8JMY6	HBSAG_HBVH1	FIIFLFILL	0.002117	68.7	HLA-DPA10103-DPB10402	Full HBsAg
252	RRFIIFLFILLLCLI	Q8JMY6	HBSAG_HBVH1	FIIFLFILL	0.001268	80.56	HLA-DPA10103-DPB10402	Full HBsAg
253	RFIIFLFILLLCLIF	Q8JMY6	HBSAG_HBVH1	FLFILLLCL	0.000581	92.34	HLA-DPA10103-DPB10402	Full HBsAg
254	FIIFLFILLLCLIFL	Q8JMY6	HBSAG_HBVH1	FLFILLLCL	0.000491	93.95	HLA-DPA10103-DPB10402	Full HBsAg
255	IIFLFILLLCLIFLL	Q8JMY6	HBSAG_HBVH1	FLFILLLCL	0.000267	95	HLA-DPA10103-DPB10402	Full HBsAg
256	IFLFILLLCLIFLLV	Q8JMY6	HBSAG_HBVH1	LLCLIFLLV	0.000316	95	HLA-DPA10103-DPB10402	Full HBsAg
257	FLFILLLCLIFLLVL	Q8JMY6	HBSAG_HBVH1	LLCLIFLLV	0.00079	88.63	HLA-DPA10103-DPB10402	Full HBsAg
258	LFILLLCLIFLLVLL	Q8JMY6	HBSAG_HBVH1	LLCLIFLLV	0.000996	85.02	HLA-DPA10103-DPB10402	Full HBsAg
259	FILLLCLIFLLVLLD	Q8JMY6	HBSAG_HBVH1	LLCLIFLLV	0.001312	79.85	HLA-DPA10103-DPB10402	Full HBsAg
260	ILLLCLIFLLVLLDY	Q8JMY6	HBSAG_HBVH1	LLCLIFLLV	0.000834	87.86	HLA-DPA10103-DPB10402	Full HBsAg
261	LLLCLIFLLVLLDYQ	Q8JMY6	HBSAG_HBVH1	LIFLLVLLD	0.000231	95	HLA-DPA10103-DPB10402	Full HBsAg
262	LLCLIFLLVLLDYQG	Q8JMY6	HBSAG_HBVH1	LIFLLVLLD	0.000233	95	HLA-DPA10103-DPB10402	Full HBsAg
263	LCLIFLLVLLDYQGM	Q8JMY6	HBSAG_HBVH1	LVLLDYQGM	0.000632	91.43	HLA-DPA10103-DPB10402	Full HBsAg
264	CLIFLLVLLDYQGML	Q8JMY6	HBSAG_HBVH1	LVLLDYQGM	0.001125	82.9	HLA-DPA10103-DPB10402	Full HBsAg
265	LIFLLVLLDYQGMLP	Q8JMY6	HBSAG_HBVH1	LVLLDYQGM	0.003042	58.87	HLA-DPA10103-DPB10402	Full HBsAg
266	IFLLVLLDYQGMLPV	Q8JMY6	HBSAG_HBVH1	LVLLDYQGM	0.003041	58.88	HLA-DPA10103-DPB10402	Full HBsAg
267	FLLVLLDYQGMLPVC	Q8JMY6	HBSAG_HBVH1	LVLLDYQGM	0.002258	67.04	HLA-DPA10103-DPB10402	Full HBsAg
268	LLVLLDYQGMLPVCP	Q8JMY6	HBSAG_HBVH1	LDYQGMLPV	0.002947	59.73	HLA-DPA10103-DPB10402	Full HBsAg
269	LVLLDYQGMLPVCPL	Q8JMY6	HBSAG_HBVH1	LDYQGMLPV	0.002422	65.12	HLA-DPA10103-DPB10402	Full HBsAg
270	VLLDYQGMLPVCPLL	Q8JMY6	HBSAG_HBVH1	LDYQGMLPV	0.001584	75.8	HLA-DPA10103-DPB10402	Full HBsAg
271	LLDYQGMLPVCPLLP	Q8JMY6	HBSAG_HBVH1	YQGMLPVCP	0.000535	93.16	HLA-DPA10103-DPB10402	Full HBsAg
272	LDYQGMLPVCPLLPG	Q8JMY6	HBSAG_HBVH1	MLPVCPLLP	0.000406	95	HLA-DPA10103-DPB10402	Full HBsAg
273	DYQGMLPVCPLLPGS	Q8JMY6	HBSAG_HBVH1	MLPVCPLLP	0.000512	93.57	HLA-DPA10103-DPB10402	Full HBsAg
274	YQGMLPVCPLLPGST	Q8JMY6	HBSAG_HBVH1	MLPVCPLLP	0.000638	91.32	HLA-DPA10103-DPB10402	Full HBsAg
275	QGMLPVCPLLPGSTT	Q8JMY6	HBSAG_HBVH1	LPVCPLLPG	0.000495	93.88	HLA-DPA10103-DPB10402	Full HBsAg
276	GMLPVCPLLPGSTTT	Q8JMY6	HBSAG_HBVH1	VCPLLPGST	0.000333	95	HLA-DPA10103-DPB10402	Full HBsAg
277	MLPVCPLLPGSTTTS	Q8JMY6	HBSAG_HBVH1	VCPLLPGST	0.000425	95	HLA-DPA10103-DPB10402	Full HBsAg
278	LPVCPLLPGSTTTST	Q8JMY6	HBSAG_HBVH1	VCPLLPGST	0.000218	95	HLA-DPA10103-DPB10402	Full HBsAg
279	PVCPLLPGSTTTSTG	Q8JMY6	HBSAG_HBVH1	LLPGSTTTS	0.000224	95	HLA-DPA10103-DPB10402	Full HBsAg
280	VCPLLPGSTTTSTGP	Q8JMY6	HBSAG_HBVH1	LLPGSTTTS	0.000346	95	HLA-DPA10103-DPB10402	Full HBsAg
281	CPLLPGSTTTSTGPC	Q8JMY6	HBSAG_HBVH1	LLPGSTTTS	0.000162	95	HLA-DPA10103-DPB10402	Full HBsAg
282	PLLPGSTTTSTGPCK	Q8JMY6	HBSAG_HBVH1	STTTSTGPC	0.00018	95	HLA-DPA10103-DPB10402	Full HBsAg
283	LLPGSTTTSTGPCKT	Q8JMY6	HBSAG_HBVH1	STTTSTGPC	0.0002	95	HLA-DPA10103-DPB10402	Full HBsAg
284	LPGSTTTSTGPCKTC	Q8JMY6	HBSAG_HBVH1	STTTSTGPC	0.000129	95	HLA-DPA10103-DPB10402	Full HBsAg
285	PGSTTTSTGPCKTCT	Q8JMY6	HBSAG_HBVH1	TTSTGPCKT	0.000123	95	HLA-DPA10103-DPB10402	Full HBsAg
286	GSTTTSTGPCKTCTT	Q8JMY6	HBSAG_HBVH1	TTSTGPCKT	0.000121	95	HLA-DPA10103-DPB10402	Full HBsAg
287	STTTSTGPCKTCTTL	Q8JMY6	HBSAG_HBVH1	TSTGPCKTC	5.8e-05	95	HLA-DPA10103-DPB10402	Full HBsAg
288	TTTSTGPCKTCTTLA	Q8JMY6	HBSAG_HBVH1	TGPCKTCTT	4.5e-05	95	HLA-DPA10103-DPB10402	Full HBsAg
289	TTSTGPCKTCTTLAQ	Q8JMY6	HBSAG_HBVH1	CKTCTTLAQ	9.4e-05	95	HLA-DPA10103-DPB10402	Full HBsAg
290	TSTGPCKTCTTLAQG	Q8JMY6	HBSAG_HBVH1	CKTCTTLAQ	0.000195	95	HLA-DPA10103-DPB10402	Full HBsAg
291	STGPCKTCTTLAQGT	Q8JMY6	HBSAG_HBVH1	CKTCTTLAQ	0.000362	95	HLA-DPA10103-DPB10402	Full HBsAg
292	TGPCKTCTTLAQGTS	Q8JMY6	HBSAG_HBVH1	KTCTTLAQG	0.000586	92.25	HLA-DPA10103-DPB10402	Full HBsAg
293	GPCKTCTTLAQGTSM	Q8JMY6	HBSAG_HBVH1	KTCTTLAQG	0.000443	94.8	HLA-DPA10103-DPB10402	Full HBsAg
294	PCKTCTTLAQGTSMF	Q8JMY6	HBSAG_HBVH1	KTCTTLAQG	0.000174	95	HLA-DPA10103-DPB10402	Full HBsAg
295	CKTCTTLAQGTSMFP	Q8JMY6	HBSAG_HBVH1	TLAQGTSMF	0.00015	95	HLA-DPA10103-DPB10402	Full HBsAg
296	KTCTTLAQGTSMFPS	Q8JMY6	HBSAG_HBVH1	TLAQGTSMF	0.000222	95	HLA-DPA10103-DPB10402	Full HBsAg
297	TCTTLAQGTSMFPSC	Q8JMY6	HBSAG_HBVH1	AQGTSMFPS	0.000158	95	HLA-DPA10103-DPB10402	Full HBsAg
298	CTTLAQGTSMFPSCC	Q8JMY6	HBSAG_HBVH1	QGTSMFPSC	0.000116	95	HLA-DPA10103-DPB10402	Full HBsAg
299	TTLAQGTSMFPSCCC	Q8JMY6	HBSAG_HBVH1	TSMFPSCCC	8.7e-05	95	HLA-DPA10103-DPB10402	Full HBsAg
300	TLAQGTSMFPSCCCT	Q8JMY6	HBSAG_HBVH1	TSMFPSCCC	0.000107	95	HLA-DPA10103-DPB10402	Full HBsAg
301	LAQGTSMFPSCCCTK	Q8JMY6	HBSAG_HBVH1	TSMFPSCCC	0.000138	95	HLA-DPA10103-DPB10402	Full HBsAg
302	AQGTSMFPSCCCTKP	Q8JMY6	HBSAG_HBVH1	TSMFPSCCC	0.000233	95	HLA-DPA10103-DPB10402	Full HBsAg
303	QGTSMFPSCCCTKPS	Q8JMY6	HBSAG_HBVH1	MFPSCCCTK	0.000203	95	HLA-DPA10103-DPB10402	Full HBsAg
304	GTSMFPSCCCTKPSD	Q8JMY6	HBSAG_HBVH1	MFPSCCCTK	0.000268	95	HLA-DPA10103-DPB10402	Full HBsAg
305	TSMFPSCCCTKPSDG	Q8JMY6	HBSAG_HBVH1	MFPSCCCTK	8.9e-05	95	HLA-DPA10103-DPB10402	Full HBsAg
306	SMFPSCCCTKPSDGN	Q8JMY6	HBSAG_HBVH1	PSCCCTKPS	3.8e-05	95	HLA-DPA10103-DPB10402	Full HBsAg
307	MFPSCCCTKPSDGNC	Q8JMY6	HBSAG_HBVH1	CTKPSDGNC	2.5e-05	95	HLA-DPA10103-DPB10402	Full HBsAg
308	FPSCCCTKPSDGNCT	Q8JMY6	HBSAG_HBVH1	CTKPSDGNC	2.4e-05	95	HLA-DPA10103-DPB10402	Full HBsAg
309	PSCCCTKPSDGNCTC	Q8JMY6	HBSAG_HBVH1	CTKPSDGNC	1.9e-05	95	HLA-DPA10103-DPB10402	Full HBsAg
310	SCCCTKPSDGNCTCI	Q8JMY6	HBSAG_HBVH1	CTKPSDGNC	1.8e-05	95	HLA-DPA10103-DPB10402	Full HBsAg
311	CCCTKPSDGNCTCIP	Q8JMY6	HBSAG_HBVH1	SDGNCTCIP	3.9e-05	95	HLA-DPA10103-DPB10402	Full HBsAg
312	CCTKPSDGNCTCIPI	Q8JMY6	HBSAG_HBVH1	DGNCTCIPI	5.5e-05	95	HLA-DPA10103-DPB10402	Full HBsAg
313	CTKPSDGNCTCIPIP	Q8JMY6	HBSAG_HBVH1	DGNCTCIPI	8.1e-05	95	HLA-DPA10103-DPB10402	Full HBsAg
314	TKPSDGNCTCIPIPS	Q8JMY6	HBSAG_HBVH1	DGNCTCIPI	0.000114	95	HLA-DPA10103-DPB10402	Full HBsAg
315	KPSDGNCTCIPIPSS	Q8JMY6	HBSAG_HBVH1	DGNCTCIPI	0.000144	95	HLA-DPA10103-DPB10402	Full HBsAg
316	PSDGNCTCIPIPSSW	Q8JMY6	HBSAG_HBVH1	CTCIPIPSS	0.0001	95	HLA-DPA10103-DPB10402	Full HBsAg
317	SDGNCTCIPIPSSWA	Q8JMY6	HBSAG_HBVH1	CTCIPIPSS	0.000132	95	HLA-DPA10103-DPB10402	Full HBsAg
318	DGNCTCIPIPSSWAF	Q8JMY6	HBSAG_HBVH1	CTCIPIPSS	0.000146	95	HLA-DPA10103-DPB10402	Full HBsAg
319	GNCTCIPIPSSWAFG	Q8JMY6	HBSAG_HBVH1	CIPIPSSWA	0.000123	95	HLA-DPA10103-DPB10402	Full HBsAg
320	NCTCIPIPSSWAFGK	Q8JMY6	HBSAG_HBVH1	CIPIPSSWA	0.000278	95	HLA-DPA10103-DPB10402	Full HBsAg
321	CTCIPIPSSWAFGKY	Q8JMY6	HBSAG_HBVH1	PIPSSWAFG	0.000324	95	HLA-DPA10103-DPB10402	Full HBsAg
322	TCIPIPSSWAFGKYL	Q8JMY6	HBSAG_HBVH1	PSSWAFGKY	0.000491	93.95	HLA-DPA10103-DPB10402	Full HBsAg
323	CIPIPSSWAFGKYLW	Q8JMY6	HBSAG_HBVH1	PSSWAFGKY	0.000444	94.79	HLA-DPA10103-DPB10402	Full HBsAg
324	IPIPSSWAFGKYLWE	Q8JMY6	HBSAG_HBVH1	WAFGKYLWE	0.002334	66.15	HLA-DPA10103-DPB10402	Full HBsAg
325	PIPSSWAFGKYLWEW	Q8JMY6	HBSAG_HBVH1	WAFGKYLWE	0.008506	29.75	HLA-DPA10103-DPB10402	Full HBsAg
326	IPSSWAFGKYLWEWA	Q8JMY6	HBSAG_HBVH1	WAFGKYLWE	0.023619	10.54	HLA-DPA10103-DPB10402	Full HBsAg
327	PSSWAFGKYLWEWAS	Q8JMY6	HBSAG_HBVH1	WAFGKYLWE	0.034748	6.69	HLA-DPA10103-DPB10402	Full HBsAg
328	SSWAFGKYLWEWASA	Q8JMY6	HBSAG_HBVH1	WAFGKYLWE	0.004667	46.28	HLA-DPA10103-DPB10402	Full HBsAg
329	SWAFGKYLWEWASAR	Q8JMY6	HBSAG_HBVH1	YLWEWASAR	0.005683	40.57	HLA-DPA10103-DPB10402	Full HBsAg
330	WAFGKYLWEWASARF	Q8JMY6	HBSAG_HBVH1	YLWEWASAR	0.007324	33.61	HLA-DPA10103-DPB10402	Full HBsAg
331	AFGKYLWEWASARFS	Q8JMY6	HBSAG_HBVH1	YLWEWASAR	0.010926	23.88	HLA-DPA10103-DPB10402	Full HBsAg
332	FGKYLWEWASARFSW	Q8JMY6	HBSAG_HBVH1	YLWEWASAR	0.009999	25.9	HLA-DPA10103-DPB10402	Full HBsAg
333	GKYLWEWASARFSWL	Q8JMY6	HBSAG_HBVH1	YLWEWASAR	0.011396	22.94	HLA-DPA10103-DPB10402	Full HBsAg
334	KYLWEWASARFSWLS	Q8JMY6	HBSAG_HBVH1	WASARFSWL	0.028568	8.46	HLA-DPA10103-DPB10402	Full HBsAg
335	YLWEWASARFSWLSL	Q8JMY6	HBSAG_HBVH1	WASARFSWL	0.028453	8.49	HLA-DPA10103-DPB10402	Full HBsAg
336	LWEWASARFSWLSLL	Q8JMY6	HBSAG_HBVH1	WASARFSWL	0.019727	12.87	HLA-DPA10103-DPB10402	Full HBsAg
337	WEWASARFSWLSLLV	Q8JMY6	HBSAG_HBVH1	WASARFSWL	0.011657	22.46	HLA-DPA10103-DPB10402	Full HBsAg
338	EWASARFSWLSLLVQ	Q8JMY6	HBSAG_HBVH1	RFSWLSLLV	0.007932	31.52	HLA-DPA10103-DPB10402	Full HBsAg
339	WASARFSWLSLLVQF	Q8JMY6	HBSAG_HBVH1	RFSWLSLLV	0.00764	32.48	HLA-DPA10103-DPB10402	Full HBsAg
340	ASARFSWLSLLVQFV	Q8JMY6	HBSAG_HBVH1	FSWLSLLVQ	0.00825	30.5	HLA-DPA10103-DPB10402	Full HBsAg
341	SARFSWLSLLVQFVQ	Q8JMY6	HBSAG_HBVH1	FSWLSLLVQ	0.009315	27.53	HLA-DPA10103-DPB10402	Full HBsAg
342	ARFSWLSLLVQFVQW	Q8JMY6	HBSAG_HBVH1	FSWLSLLVQ	0.002931	59.87	HLA-DPA10103-DPB10402	Full HBsAg
343	RFSWLSLLVQFVQWC	Q8JMY6	HBSAG_HBVH1	FSWLSLLVQ	0.000636	91.36	HLA-DPA10103-DPB10402	Full HBsAg
344	FSWLSLLVQFVQWCV	Q8JMY6	HBSAG_HBVH1	WLSLLVQFV	0.00016	95	HLA-DPA10103-DPB10402	Full HBsAg
345	SWLSLLVQFVQWCVG	Q8JMY6	HBSAG_HBVH1	LLVQFVQWC	0.000135	95	HLA-DPA10103-DPB10402	Full HBsAg
346	WLSLLVQFVQWCVGL	Q8JMY6	HBSAG_HBVH1	VQFVQWCVG	0.000144	95	HLA-DPA10103-DPB10402	Full HBsAg
347	LSLLVQFVQWCVGLS	Q8JMY6	HBSAG_HBVH1	FVQWCVGLS	0.00036	95	HLA-DPA10103-DPB10402	Full HBsAg
348	SLLVQFVQWCVGLSP	Q8JMY6	HBSAG_HBVH1	FVQWCVGLS	0.001141	82.64	HLA-DPA10103-DPB10402	Full HBsAg
349	LLVQFVQWCVGLSPT	Q8JMY6	HBSAG_HBVH1	FVQWCVGLS	0.001984	70.3	HLA-DPA10103-DPB10402	Full HBsAg
350	LVQFVQWCVGLSPTV	Q8JMY6	HBSAG_HBVH1	FVQWCVGLS	0.002363	65.81	HLA-DPA10103-DPB10402	Full HBsAg
351	VQFVQWCVGLSPTVW	Q8JMY6	HBSAG_HBVH1	FVQWCVGLS	0.0013	80.03	HLA-DPA10103-DPB10402	Full HBsAg
352	QFVQWCVGLSPTVWL	Q8JMY6	HBSAG_HBVH1	FVQWCVGLS	0.000493	93.91	HLA-DPA10103-DPB10402	Full HBsAg
353	FVQWCVGLSPTVWLL	Q8JMY6	HBSAG_HBVH1	VGLSPTVWL	0.000164	95	HLA-DPA10103-DPB10402	Full HBsAg
354	VQWCVGLSPTVWLLV	Q8JMY6	HBSAG_HBVH1	LSPTVWLLV	0.001136	82.72	HLA-DPA10103-DPB10402	Full HBsAg
355	QWCVGLSPTVWLLVI	Q8JMY6	HBSAG_HBVH1	LSPTVWLLV	0.004386	48.03	HLA-DPA10103-DPB10402	Full HBsAg
356	WCVGLSPTVWLLVIW	Q8JMY6	HBSAG_HBVH1	LSPTVWLLV	0.004183	49.46	HLA-DPA10103-DPB10402	Full HBsAg
357	CVGLSPTVWLLVIWM	Q8JMY6	HBSAG_HBVH1	LSPTVWLLV	0.003126	58.11	HLA-DPA10103-DPB10402	Full HBsAg
358	VGLSPTVWLLVIWMI	Q8JMY6	HBSAG_HBVH1	LSPTVWLLV	0.005433	41.84	HLA-DPA10103-DPB10402	Full HBsAg
359	GLSPTVWLLVIWMIW	Q8JMY6	HBSAG_HBVH1	LSPTVWLLV	0.001278	80.39	HLA-DPA10103-DPB10402	Full HBsAg
360	LSPTVWLLVIWMIWY	Q8JMY6	HBSAG_HBVH1	WLLVIWMIW	0.000272	95	HLA-DPA10103-DPB10402	Full HBsAg
361	SPTVWLLVIWMIWYW	Q8JMY6	HBSAG_HBVH1	WLLVIWMIW	0.000221	95	HLA-DPA10103-DPB10402	Full HBsAg
362	PTVWLLVIWMIWYWG	Q8JMY6	HBSAG_HBVH1	WLLVIWMIW	0.000224	95	HLA-DPA10103-DPB10402	Full HBsAg
363	TVWLLVIWMIWYWGP	Q8JMY6	HBSAG_HBVH1	WLLVIWMIW	0.000163	95	HLA-DPA10103-DPB10402	Full HBsAg
364	VWLLVIWMIWYWGPN	Q8JMY6	HBSAG_HBVH1	WMIWYWGPN	0.000397	95	HLA-DPA10103-DPB10402	Full HBsAg
365	WLLVIWMIWYWGPNL	Q8JMY6	HBSAG_HBVH1	WMIWYWGPN	0.000551	92.88	HLA-DPA10103-DPB10402	Full HBsAg
366	LLVIWMIWYWGPNLC	Q8JMY6	HBSAG_HBVH1	IWYWGPNLC	0.000664	90.86	HLA-DPA10103-DPB10402	Full HBsAg
367	LVIWMIWYWGPNLCS	Q8JMY6	HBSAG_HBVH1	IWYWGPNLC	0.001628	75.15	HLA-DPA10103-DPB10402	Full HBsAg
368	VIWMIWYWGPNLCSI	Q8JMY6	HBSAG_HBVH1	IWYWGPNLC	0.001958	70.65	HLA-DPA10103-DPB10402	Full HBsAg
369	IWMIWYWGPNLCSIL	Q8JMY6	HBSAG_HBVH1	IWYWGPNLC	0.001535	76.53	HLA-DPA10103-DPB10402	Full HBsAg
370	WMIWYWGPNLCSILS	Q8JMY6	HBSAG_HBVH1	YWGPNLCSI	0.001543	76.41	HLA-DPA10103-DPB10402	Full HBsAg
371	MIWYWGPNLCSILSP	Q8JMY6	HBSAG_HBVH1	YWGPNLCSI	0.002245	67.19	HLA-DPA10103-DPB10402	Full HBsAg
372	IWYWGPNLCSILSPF	Q8JMY6	HBSAG_HBVH1	YWGPNLCSI	0.000934	86.11	HLA-DPA10103-DPB10402	Full HBsAg
373	WYWGPNLCSILSPFI	Q8JMY6	HBSAG_HBVH1	LCSILSPFI	0.000394	95	HLA-DPA10103-DPB10402	Full HBsAg
374	YWGPNLCSILSPFIP	Q8JMY6	HBSAG_HBVH1	LCSILSPFI	0.000696	90.29	HLA-DPA10103-DPB10402	Full HBsAg
375	WGPNLCSILSPFIPL	Q8JMY6	HBSAG_HBVH1	LCSILSPFI	0.000905	86.61	HLA-DPA10103-DPB10402	Full HBsAg
376	GPNLCSILSPFIPLL	Q8JMY6	HBSAG_HBVH1	LCSILSPFI	0.001137	82.7	HLA-DPA10103-DPB10402	Full HBsAg
377	PNLCSILSPFIPLLP	Q8JMY6	HBSAG_HBVH1	SILSPFIPL	0.001599	75.58	HLA-DPA10103-DPB10402	Full HBsAg
378	NLCSILSPFIPLLPI	Q8JMY6	HBSAG_HBVH1	SILSPFIPL	0.001424	78.18	HLA-DPA10103-DPB10402	Full HBsAg
379	LCSILSPFIPLLPIF	Q8JMY6	HBSAG_HBVH1	ILSPFIPLL	0.000997	85	HLA-DPA10103-DPB10402	Full HBsAg
380	CSILSPFIPLLPIFC	Q8JMY6	HBSAG_HBVH1	FIPLLPIFC	0.00093	86.18	HLA-DPA10103-DPB10402	Full HBsAg
381	SILSPFIPLLPIFCY	Q8JMY6	HBSAG_HBVH1	FIPLLPIFC	0.002175	68.02	HLA-DPA10103-DPB10402	Full HBsAg
382	ILSPFIPLLPIFCYL	Q8JMY6	HBSAG_HBVH1	FIPLLPIFC	0.00141	78.39	HLA-DPA10103-DPB10402	Full HBsAg
383	LSPFIPLLPIFCYLW	Q8JMY6	HBSAG_HBVH1	FIPLLPIFC	0.00097	85.47	HLA-DPA10103-DPB10402	Full HBsAg
384	SPFIPLLPIFCYLWA	Q8JMY6	HBSAG_HBVH1	FIPLLPIFC	0.000899	86.72	HLA-DPA10103-DPB10402	Full HBsAg
385	PFIPLLPIFCYLWAS	Q8JMY6	HBSAG_HBVH1	FIPLLPIFC	0.000407	95	HLA-DPA10103-DPB10402	Full HBsAg
386	FIPLLPIFCYLWASI	Q8JMY6	HBSAG_HBVH1	LLPIFCYLW	0.000242	95	HLA-DPA10103-DPB10402	Full HBsAg
1	MGAPLSTARRGMGQN	Q8JMZ6	HBSAG_HBVH3	LSTARRGMG	0.003933	51.36	HLA-DPA10103-DPB10402	Full HBsAg
2	GAPLSTARRGMGQNL	Q8JMZ6	HBSAG_HBVH3	LSTARRGMG	0.003803	52.38	HLA-DPA10103-DPB10402	Full HBsAg
3	APLSTARRGMGQNLS	Q8JMZ6	HBSAG_HBVH3	LSTARRGMG	0.001382	78.81	HLA-DPA10103-DPB10402	Full HBsAg
4	PLSTARRGMGQNLSV	Q8JMZ6	HBSAG_HBVH3	RRGMGQNLS	0.000819	88.12	HLA-DPA10103-DPB10402	Full HBsAg
5	LSTARRGMGQNLSVP	Q8JMZ6	HBSAG_HBVH3	RRGMGQNLS	0.001238	81.05	HLA-DPA10103-DPB10402	Full HBsAg
6	STARRGMGQNLSVPN	Q8JMZ6	HBSAG_HBVH3	RRGMGQNLS	0.002069	69.26	HLA-DPA10103-DPB10402	Full HBsAg
7	TARRGMGQNLSVPNP	Q8JMZ6	HBSAG_HBVH3	MGQNLSVPN	0.003555	54.33	HLA-DPA10103-DPB10402	Full HBsAg
8	ARRGMGQNLSVPNPL	Q8JMZ6	HBSAG_HBVH3	MGQNLSVPN	0.002901	60.16	HLA-DPA10103-DPB10402	Full HBsAg
9	RRGMGQNLSVPNPLG	Q8JMZ6	HBSAG_HBVH3	MGQNLSVPN	0.003756	52.75	HLA-DPA10103-DPB10402	Full HBsAg
10	RGMGQNLSVPNPLGF	Q8JMZ6	HBSAG_HBVH3	MGQNLSVPN	0.002091	69	HLA-DPA10103-DPB10402	Full HBsAg
11	GMGQNLSVPNPLGFF	Q8JMZ6	HBSAG_HBVH3	QNLSVPNPL	0.00136	79.14	HLA-DPA10103-DPB10402	Full HBsAg
12	MGQNLSVPNPLGFFP	Q8JMZ6	HBSAG_HBVH3	LSVPNPLGF	0.001613	75.37	HLA-DPA10103-DPB10402	Full HBsAg
13	GQNLSVPNPLGFFPD	Q8JMZ6	HBSAG_HBVH3	LSVPNPLGF	0.002464	64.67	HLA-DPA10103-DPB10402	Full HBsAg
14	QNLSVPNPLGFFPDH	Q8JMZ6	HBSAG_HBVH3	LSVPNPLGF	0.001547	76.35	HLA-DPA10103-DPB10402	Full HBsAg
15	NLSVPNPLGFFPDHQ	Q8JMZ6	HBSAG_HBVH3	PNPLGFFPD	0.000864	87.33	HLA-DPA10103-DPB10402	Full HBsAg
16	LSVPNPLGFFPDHQL	Q8JMZ6	HBSAG_HBVH3	LGFFPDHQL	0.001458	77.68	HLA-DPA10103-DPB10402	Full HBsAg
17	SVPNPLGFFPDHQLD	Q8JMZ6	HBSAG_HBVH3	LGFFPDHQL	0.005658	40.69	HLA-DPA10103-DPB10402	Full HBsAg
18	VPNPLGFFPDHQLDP	Q8JMZ6	HBSAG_HBVH3	LGFFPDHQL	0.01073	24.3	HLA-DPA10103-DPB10402	Full HBsAg
19	PNPLGFFPDHQLDPL	Q8JMZ6	HBSAG_HBVH3	LGFFPDHQL	0.010243	25.35	HLA-DPA10103-DPB10402	Full HBsAg
20	NPLGFFPDHQLDPLF	Q8JMZ6	HBSAG_HBVH3	LGFFPDHQL	0.004498	47.3	HLA-DPA10103-DPB10402	Full HBsAg
21	PLGFFPDHQLDPLFR	Q8JMZ6	HBSAG_HBVH3	FFPDHQLDP	0.002572	63.56	HLA-DPA10103-DPB10402	Full HBsAg
22	LGFFPDHQLDPLFRA	Q8JMZ6	HBSAG_HBVH3	FPDHQLDPL	0.00141	78.39	HLA-DPA10103-DPB10402	Full HBsAg
23	GFFPDHQLDPLFRAN	Q8JMZ6	HBSAG_HBVH3	HQLDPLFRA	0.002161	68.18	HLA-DPA10103-DPB10402	Full HBsAg
24	FFPDHQLDPLFRANS	Q8JMZ6	HBSAG_HBVH3	HQLDPLFRA	0.004173	49.54	HLA-DPA10103-DPB10402	Full HBsAg
25	FPDHQLDPLFRANSS	Q8JMZ6	HBSAG_HBVH3	LDPLFRANS	0.007918	31.56	HLA-DPA10103-DPB10402	Full HBsAg
26	PDHQLDPLFRANSSS	Q8JMZ6	HBSAG_HBVH3	LDPLFRANS	0.008934	28.55	HLA-DPA10103-DPB10402	Full HBsAg
27	DHQLDPLFRANSSSP	Q8JMZ6	HBSAG_HBVH3	LDPLFRANS	0.012168	21.52	HLA-DPA10103-DPB10402	Full HBsAg
28	HQLDPLFRANSSSPD	Q8JMZ6	HBSAG_HBVH3	LDPLFRANS	0.005521	41.39	HLA-DPA10103-DPB10402	Full HBsAg
29	QLDPLFRANSSSPDW	Q8JMZ6	HBSAG_HBVH3	FRANSSSPD	0.004219	49.21	HLA-DPA10103-DPB10402	Full HBsAg
30	LDPLFRANSSSPDWD	Q8JMZ6	HBSAG_HBVH3	FRANSSSPD	0.010197	25.46	HLA-DPA10103-DPB10402	Full HBsAg
31	DPLFRANSSSPDWDF	Q8JMZ6	HBSAG_HBVH3	FRANSSSPD	0.010246	25.35	HLA-DPA10103-DPB10402	Full HBsAg
32	PLFRANSSSPDWDFN	Q8JMZ6	HBSAG_HBVH3	FRANSSSPD	0.002912	60.05	HLA-DPA10103-DPB10402	Full HBsAg
33	LFRANSSSPDWDFNT	Q8JMZ6	HBSAG_HBVH3	FRANSSSPD	0.000926	86.25	HLA-DPA10103-DPB10402	Full HBsAg
34	FRANSSSPDWDFNTN	Q8JMZ6	HBSAG_HBVH3	SSSPDWDFN	0.000786	88.7	HLA-DPA10103-DPB10402	Full HBsAg
35	RANSSSPDWDFNTNK	Q8JMZ6	HBSAG_HBVH3	SSSPDWDFN	0.001246	80.92	HLA-DPA10103-DPB10402	Full HBsAg
36	ANSSSPDWDFNTNKD	Q8JMZ6	HBSAG_HBVH3	SSSPDWDFN	0.00073	89.68	HLA-DPA10103-DPB10402	Full HBsAg
37	NSSSPDWDFNTNKDN	Q8JMZ6	HBSAG_HBVH3	WDFNTNKDN	0.000915	86.44	HLA-DPA10103-DPB10402	Full HBsAg
38	SSSPDWDFNTNKDNW	Q8JMZ6	HBSAG_HBVH3	WDFNTNKDN	0.001586	75.77	HLA-DPA10103-DPB10402	Full HBsAg
39	SSPDWDFNTNKDNWP	Q8JMZ6	HBSAG_HBVH3	WDFNTNKDN	0.002649	62.76	HLA-DPA10103-DPB10402	Full HBsAg
40	SPDWDFNTNKDNWPM	Q8JMZ6	HBSAG_HBVH3	WDFNTNKDN	0.002755	61.67	HLA-DPA10103-DPB10402	Full HBsAg
41	PDWDFNTNKDNWPMA	Q8JMZ6	HBSAG_HBVH3	WDFNTNKDN	0.001922	71.14	HLA-DPA10103-DPB10402	Full HBsAg
42	DWDFNTNKDNWPMAN	Q8JMZ6	HBSAG_HBVH3	FNTNKDNWP	0.001783	73.03	HLA-DPA10103-DPB10402	Full HBsAg
43	WDFNTNKDNWPMANK	Q8JMZ6	HBSAG_HBVH3	TNKDNWPMA	0.001188	81.87	HLA-DPA10103-DPB10402	Full HBsAg
44	DFNTNKDNWPMANKV	Q8JMZ6	HBSAG_HBVH3	TNKDNWPMA	0.001414	78.33	HLA-DPA10103-DPB10402	Full HBsAg
45	FNTNKDNWPMANKVG	Q8JMZ6	HBSAG_HBVH3	DNWPMANKV	0.001811	72.65	HLA-DPA10103-DPB10402	Full HBsAg
46	NTNKDNWPMANKVGV	Q8JMZ6	HBSAG_HBVH3	DNWPMANKV	0.002372	65.7	HLA-DPA10103-DPB10402	Full HBsAg
47	TNKDNWPMANKVGVG	Q8JMZ6	HBSAG_HBVH3	DNWPMANKV	0.003333	56.23	HLA-DPA10103-DPB10402	Full HBsAg
48	NKDNWPMANKVGVGG	Q8JMZ6	HBSAG_HBVH3	WPMANKVGV	0.002081	69.12	HLA-DPA10103-DPB10402	Full HBsAg
49	KDNWPMANKVGVGGF	Q8JMZ6	HBSAG_HBVH3	WPMANKVGV	0.001711	74.01	HLA-DPA10103-DPB10402	Full HBsAg
50	DNWPMANKVGVGGFG	Q8JMZ6	HBSAG_HBVH3	MANKVGVGG	0.001567	76.06	HLA-DPA10103-DPB10402	Full HBsAg
51	NWPMANKVGVGGFGP	Q8JMZ6	HBSAG_HBVH3	MANKVGVGG	0.001785	73	HLA-DPA10103-DPB10402	Full HBsAg
52	WPMANKVGVGGFGPG	Q8JMZ6	HBSAG_HBVH3	MANKVGVGG	0.000963	85.6	HLA-DPA10103-DPB10402	Full HBsAg
53	PMANKVGVGGFGPGF	Q8JMZ6	HBSAG_HBVH3	VGVGGFGPG	0.001427	78.14	HLA-DPA10103-DPB10402	Full HBsAg
54	MANKVGVGGFGPGFT	Q8JMZ6	HBSAG_HBVH3	VGVGGFGPG	0.002763	61.59	HLA-DPA10103-DPB10402	Full HBsAg
55	ANKVGVGGFGPGFTP	Q8JMZ6	HBSAG_HBVH3	VGVGGFGPG	0.004893	44.95	HLA-DPA10103-DPB10402	Full HBsAg
56	NKVGVGGFGPGFTPP	Q8JMZ6	HBSAG_HBVH3	VGGFGPGFT	0.00243	65.02	HLA-DPA10103-DPB10402	Full HBsAg
57	KVGVGGFGPGFTPPH	Q8JMZ6	HBSAG_HBVH3	VGGFGPGFT	0.002262	67	HLA-DPA10103-DPB10402	Full HBsAg
58	VGVGGFGPGFTPPHG	Q8JMZ6	HBSAG_HBVH3	VGGFGPGFT	0.001059	83.98	HLA-DPA10103-DPB10402	Full HBsAg
59	GVGGFGPGFTPPHGG	Q8JMZ6	HBSAG_HBVH3	FGPGFTPPH	0.000578	92.39	HLA-DPA10103-DPB10402	Full HBsAg
60	VGGFGPGFTPPHGGL	Q8JMZ6	HBSAG_HBVH3	FGPGFTPPH	0.000425	95	HLA-DPA10103-DPB10402	Full HBsAg
61	GGFGPGFTPPHGGLL	Q8JMZ6	HBSAG_HBVH3	FTPPHGGLL	0.000508	93.64	HLA-DPA10103-DPB10402	Full HBsAg
62	GFGPGFTPPHGGLLG	Q8JMZ6	HBSAG_HBVH3	FTPPHGGLL	0.00105	84.13	HLA-DPA10103-DPB10402	Full HBsAg
63	FGPGFTPPHGGLLGW	Q8JMZ6	HBSAG_HBVH3	FTPPHGGLL	0.001081	83.62	HLA-DPA10103-DPB10402	Full HBsAg
64	GPGFTPPHGGLLGWS	Q8JMZ6	HBSAG_HBVH3	FTPPHGGLL	0.001366	79.05	HLA-DPA10103-DPB10402	Full HBsAg
65	PGFTPPHGGLLGWSP	Q8JMZ6	HBSAG_HBVH3	FTPPHGGLL	0.000547	92.95	HLA-DPA10103-DPB10402	Full HBsAg
66	GFTPPHGGLLGWSPQ	Q8JMZ6	HBSAG_HBVH3	PHGGLLGWS	0.000287	95	HLA-DPA10103-DPB10402	Full HBsAg
67	FTPPHGGLLGWSPQA	Q8JMZ6	HBSAG_HBVH3	PHGGLLGWS	0.000392	95	HLA-DPA10103-DPB10402	Full HBsAg
68	TPPHGGLLGWSPQAQ	Q8JMZ6	HBSAG_HBVH3	LLGWSPQAQ	0.001053	84.08	HLA-DPA10103-DPB10402	Full HBsAg
69	PPHGGLLGWSPQAQG	Q8JMZ6	HBSAG_HBVH3	LLGWSPQAQ	0.004047	50.47	HLA-DPA10103-DPB10402	Full HBsAg
70	PHGGLLGWSPQAQGI	Q8JMZ6	HBSAG_HBVH3	LLGWSPQAQ	0.006148	38.36	HLA-DPA10103-DPB10402	Full HBsAg
71	HGGLLGWSPQAQGIL	Q8JMZ6	HBSAG_HBVH3	LLGWSPQAQ	0.006264	37.85	HLA-DPA10103-DPB10402	Full HBsAg
72	GGLLGWSPQAQGILT	Q8JMZ6	HBSAG_HBVH3	LLGWSPQAQ	0.003129	58.08	HLA-DPA10103-DPB10402	Full HBsAg
73	GLLGWSPQAQGILTT	Q8JMZ6	HBSAG_HBVH3	WSPQAQGIL	0.001485	77.28	HLA-DPA10103-DPB10402	Full HBsAg
74	LLGWSPQAQGILTTS	Q8JMZ6	HBSAG_HBVH3	WSPQAQGIL	0.001644	74.92	HLA-DPA10103-DPB10402	Full HBsAg
75	LGWSPQAQGILTTSP	Q8JMZ6	HBSAG_HBVH3	WSPQAQGIL	0.001083	83.59	HLA-DPA10103-DPB10402	Full HBsAg
76	GWSPQAQGILTTSPP	Q8JMZ6	HBSAG_HBVH3	PQAQGILTT	0.000861	87.39	HLA-DPA10103-DPB10402	Full HBsAg
77	WSPQAQGILTTSPPD	Q8JMZ6	HBSAG_HBVH3	QAQGILTTS	0.000629	91.48	HLA-DPA10103-DPB10402	Full HBsAg
78	SPQAQGILTTSPPDP	Q8JMZ6	HBSAG_HBVH3	AQGILTTSP	0.000673	90.7	HLA-DPA10103-DPB10402	Full HBsAg
79	PQAQGILTTSPPDPP	Q8JMZ6	HBSAG_HBVH3	ILTTSPPDP	0.001222	81.31	HLA-DPA10103-DPB10402	Full HBsAg
80	QAQGILTTSPPDPPP	Q8JMZ6	HBSAG_HBVH3	ILTTSPPDP	0.002584	63.43	HLA-DPA10103-DPB10402	Full HBsAg
81	AQGILTTSPPDPPPA	Q8JMZ6	HBSAG_HBVH3	ILTTSPPDP	0.003418	55.46	HLA-DPA10103-DPB10402	Full HBsAg
82	QGILTTSPPDPPPAS	Q8JMZ6	HBSAG_HBVH3	LTTSPPDPP	0.002259	67.03	HLA-DPA10103-DPB10402	Full HBsAg
83	GILTTSPPDPPPAST	Q8JMZ6	HBSAG_HBVH3	LTTSPPDPP	0.000866	87.3	HLA-DPA10103-DPB10402	Full HBsAg
84	ILTTSPPDPPPASTN	Q8JMZ6	HBSAG_HBVH3	TSPPDPPPA	0.000323	95	HLA-DPA10103-DPB10402	Full HBsAg
85	LTTSPPDPPPASTNR	Q8JMZ6	HBSAG_HBVH3	PDPPPASTN	0.000219	95	HLA-DPA10103-DPB10402	Full HBsAg
86	TTSPPDPPPASTNRR	Q8JMZ6	HBSAG_HBVH3	PDPPPASTN	0.000327	95	HLA-DPA10103-DPB10402	Full HBsAg
87	TSPPDPPPASTNRRS	Q8JMZ6	HBSAG_HBVH3	PDPPPASTN	0.000394	95	HLA-DPA10103-DPB10402	Full HBsAg
88	SPPDPPPASTNRRSG	Q8JMZ6	HBSAG_HBVH3	PDPPPASTN	0.000272	95	HLA-DPA10103-DPB10402	Full HBsAg
89	PPDPPPASTNRRSGR	Q8JMZ6	HBSAG_HBVH3	PASTNRRSG	0.000481	94.12	HLA-DPA10103-DPB10402	Full HBsAg
90	PDPPPASTNRRSGRK	Q8JMZ6	HBSAG_HBVH3	PASTNRRSG	0.000938	86.04	HLA-DPA10103-DPB10402	Full HBsAg
91	DPPPASTNRRSGRKP	Q8JMZ6	HBSAG_HBVH3	PASTNRRSG	0.001429	78.11	HLA-DPA10103-DPB10402	Full HBsAg
92	PPPASTNRRSGRKPT	Q8JMZ6	HBSAG_HBVH3	PASTNRRSG	0.000891	86.86	HLA-DPA10103-DPB10402	Full HBsAg
93	PPASTNRRSGRKPTP	Q8JMZ6	HBSAG_HBVH3	STNRRSGRK	0.000479	94.16	HLA-DPA10103-DPB10402	Full HBsAg
94	PASTNRRSGRKPTPV	Q8JMZ6	HBSAG_HBVH3	RSGRKPTPV	0.00106	83.97	HLA-DPA10103-DPB10402	Full HBsAg
95	ASTNRRSGRKPTPVS	Q8JMZ6	HBSAG_HBVH3	RSGRKPTPV	0.002581	63.46	HLA-DPA10103-DPB10402	Full HBsAg
96	STNRRSGRKPTPVSP	Q8JMZ6	HBSAG_HBVH3	RSGRKPTPV	0.004651	46.38	HLA-DPA10103-DPB10402	Full HBsAg
97	TNRRSGRKPTPVSPP	Q8JMZ6	HBSAG_HBVH3	RSGRKPTPV	0.005957	39.23	HLA-DPA10103-DPB10402	Full HBsAg
98	NRRSGRKPTPVSPPL	Q8JMZ6	HBSAG_HBVH3	RSGRKPTPV	0.003533	54.5	HLA-DPA10103-DPB10402	Full HBsAg
99	RRSGRKPTPVSPPLR	Q8JMZ6	HBSAG_HBVH3	RSGRKPTPV	0.001719	73.9	HLA-DPA10103-DPB10402	Full HBsAg
100	RSGRKPTPVSPPLRD	Q8JMZ6	HBSAG_HBVH3	RKPTPVSPP	0.001337	79.48	HLA-DPA10103-DPB10402	Full HBsAg
101	SGRKPTPVSPPLRDT	Q8JMZ6	HBSAG_HBVH3	PTPVSPPLR	0.001154	82.43	HLA-DPA10103-DPB10402	Full HBsAg
102	GRKPTPVSPPLRDTH	Q8JMZ6	HBSAG_HBVH3	PTPVSPPLR	0.001391	78.68	HLA-DPA10103-DPB10402	Full HBsAg
103	RKPTPVSPPLRDTHP	Q8JMZ6	HBSAG_HBVH3	TPVSPPLRD	0.001238	81.05	HLA-DPA10103-DPB10402	Full HBsAg
104	KPTPVSPPLRDTHPQ	Q8JMZ6	HBSAG_HBVH3	PVSPPLRDT	0.001351	79.27	HLA-DPA10103-DPB10402	Full HBsAg
105	PTPVSPPLRDTHPQA	Q8JMZ6	HBSAG_HBVH3	VSPPLRDTH	0.001064	83.9	HLA-DPA10103-DPB10402	Full HBsAg
106	TPVSPPLRDTHPQAM	Q8JMZ6	HBSAG_HBVH3	LRDTHPQAM	0.002441	64.91	HLA-DPA10103-DPB10402	Full HBsAg
107	PVSPPLRDTHPQAMQ	Q8JMZ6	HBSAG_HBVH3	LRDTHPQAM	0.008726	29.12	HLA-DPA10103-DPB10402	Full HBsAg
108	VSPPLRDTHPQAMQW	Q8JMZ6	HBSAG_HBVH3	LRDTHPQAM	0.010062	25.76	HLA-DPA10103-DPB10402	Full HBsAg
109	SPPLRDTHPQAMQWN	Q8JMZ6	HBSAG_HBVH3	LRDTHPQAM	0.012935	20.28	HLA-DPA10103-DPB10402	Full HBsAg
110	PPLRDTHPQAMQWNS	Q8JMZ6	HBSAG_HBVH3	LRDTHPQAM	0.005753	40.22	HLA-DPA10103-DPB10402	Full HBsAg
111	PLRDTHPQAMQWNST	Q8JMZ6	HBSAG_HBVH3	LRDTHPQAM	0.001264	80.62	HLA-DPA10103-DPB10402	Full HBsAg
112	LRDTHPQAMQWNSTQ	Q8JMZ6	HBSAG_HBVH3	PQAMQWNST	0.002702	62.22	HLA-DPA10103-DPB10402	Full HBsAg
113	RDTHPQAMQWNSTQF	Q8JMZ6	HBSAG_HBVH3	PQAMQWNST	0.00415	49.7	HLA-DPA10103-DPB10402	Full HBsAg
114	DTHPQAMQWNSTQFH	Q8JMZ6	HBSAG_HBVH3	PQAMQWNST	0.006933	35.09	HLA-DPA10103-DPB10402	Full HBsAg
115	THPQAMQWNSTQFHQ	Q8JMZ6	HBSAG_HBVH3	MQWNSTQFH	0.005282	42.7	HLA-DPA10103-DPB10402	Full HBsAg
116	HPQAMQWNSTQFHQA	Q8JMZ6	HBSAG_HBVH3	WNSTQFHQA	0.129109	1.31	HLA-DPA10103-DPB10402	Full HBsAg
117	PQAMQWNSTQFHQAL	Q8JMZ6	HBSAG_HBVH3	WNSTQFHQA	0.301693	0.35	HLA-DPA10103-DPB10402	Full HBsAg
118	QAMQWNSTQFHQALL	Q8JMZ6	HBSAG_HBVH3	WNSTQFHQA	0.335486	0.28	HLA-DPA10103-DPB10402	Full HBsAg
119	AMQWNSTQFHQALLD	Q8JMZ6	HBSAG_HBVH3	WNSTQFHQA	0.448895	0.14	HLA-DPA10103-DPB10402	Full HBsAg
120	MQWNSTQFHQALLDP	Q8JMZ6	HBSAG_HBVH3	WNSTQFHQA	0.243558	0.5	HLA-DPA10103-DPB10402	Full HBsAg
121	QWNSTQFHQALLDPR	Q8JMZ6	HBSAG_HBVH3	WNSTQFHQA	0.068289	2.97	HLA-DPA10103-DPB10402	Full HBsAg
122	WNSTQFHQALLDPRV	Q8JMZ6	HBSAG_HBVH3	TQFHQALLD	0.016215	16	HLA-DPA10103-DPB10402	Full HBsAg
123	NSTQFHQALLDPRVR	Q8JMZ6	HBSAG_HBVH3	FHQALLDPR	0.022885	10.92	HLA-DPA10103-DPB10402	Full HBsAg
124	STQFHQALLDPRVRG	Q8JMZ6	HBSAG_HBVH3	FHQALLDPR	0.02802	8.66	HLA-DPA10103-DPB10402	Full HBsAg
125	TQFHQALLDPRVRGL	Q8JMZ6	HBSAG_HBVH3	FHQALLDPR	0.009865	26.2	HLA-DPA10103-DPB10402	Full HBsAg
126	QFHQALLDPRVRGLY	Q8JMZ6	HBSAG_HBVH3	FHQALLDPR	0.002213	67.57	HLA-DPA10103-DPB10402	Full HBsAg
127	FHQALLDPRVRGLYL	Q8JMZ6	HBSAG_HBVH3	LLDPRVRGL	0.000784	88.74	HLA-DPA10103-DPB10402	Full HBsAg
128	HQALLDPRVRGLYLP	Q8JMZ6	HBSAG_HBVH3	LLDPRVRGL	0.000926	86.25	HLA-DPA10103-DPB10402	Full HBsAg
129	QALLDPRVRGLYLPA	Q8JMZ6	HBSAG_HBVH3	RVRGLYLPA	0.001541	76.44	HLA-DPA10103-DPB10402	Full HBsAg
130	ALLDPRVRGLYLPAG	Q8JMZ6	HBSAG_HBVH3	RVRGLYLPA	0.003758	52.74	HLA-DPA10103-DPB10402	Full HBsAg
131	LLDPRVRGLYLPAGG	Q8JMZ6	HBSAG_HBVH3	VRGLYLPAG	0.00948	27.1	HLA-DPA10103-DPB10402	Full HBsAg
132	LDPRVRGLYLPAGGS	Q8JMZ6	HBSAG_HBVH3	VRGLYLPAG	0.014496	18.1	HLA-DPA10103-DPB10402	Full HBsAg
133	DPRVRGLYLPAGGSS	Q8JMZ6	HBSAG_HBVH3	VRGLYLPAG	0.016355	15.86	HLA-DPA10103-DPB10402	Full HBsAg
134	PRVRGLYLPAGGSSS	Q8JMZ6	HBSAG_HBVH3	VRGLYLPAG	0.007048	34.65	HLA-DPA10103-DPB10402	Full HBsAg
135	RVRGLYLPAGGSSSE	Q8JMZ6	HBSAG_HBVH3	GLYLPAGGS	0.002	70.08	HLA-DPA10103-DPB10402	Full HBsAg
136	VRGLYLPAGGSSSET	Q8JMZ6	HBSAG_HBVH3	YLPAGGSSS	0.001935	70.96	HLA-DPA10103-DPB10402	Full HBsAg
137	RGLYLPAGGSSSETQ	Q8JMZ6	HBSAG_HBVH3	YLPAGGSSS	0.002515	64.14	HLA-DPA10103-DPB10402	Full HBsAg
138	GLYLPAGGSSSETQN	Q8JMZ6	HBSAG_HBVH3	YLPAGGSSS	0.000683	90.52	HLA-DPA10103-DPB10402	Full HBsAg
139	LYLPAGGSSSETQNP	Q8JMZ6	HBSAG_HBVH3	AGGSSSETQ	0.000274	95	HLA-DPA10103-DPB10402	Full HBsAg
140	YLPAGGSSSETQNPV	Q8JMZ6	HBSAG_HBVH3	AGGSSSETQ	0.00029	95	HLA-DPA10103-DPB10402	Full HBsAg
141	LPAGGSSSETQNPVP	Q8JMZ6	HBSAG_HBVH3	SSSETQNPV	0.000583	92.3	HLA-DPA10103-DPB10402	Full HBsAg
142	PAGGSSSETQNPVPT	Q8JMZ6	HBSAG_HBVH3	SSSETQNPV	0.00084	87.75	HLA-DPA10103-DPB10402	Full HBsAg
143	AGGSSSETQNPVPTI	Q8JMZ6	HBSAG_HBVH3	SSSETQNPV	0.001081	83.62	HLA-DPA10103-DPB10402	Full HBsAg
144	GGSSSETQNPVPTIA	Q8JMZ6	HBSAG_HBVH3	ETQNPVPTI	0.000835	87.84	HLA-DPA10103-DPB10402	Full HBsAg
145	GSSSETQNPVPTIAS	Q8JMZ6	HBSAG_HBVH3	ETQNPVPTI	0.001021	84.61	HLA-DPA10103-DPB10402	Full HBsAg
146	SSSETQNPVPTIASL	Q8JMZ6	HBSAG_HBVH3	ETQNPVPTI	0.000926	86.25	HLA-DPA10103-DPB10402	Full HBsAg
147	SSETQNPVPTIASLT	Q8JMZ6	HBSAG_HBVH3	QNPVPTIAS	0.000717	89.91	HLA-DPA10103-DPB10402	Full HBsAg
148	SETQNPVPTIASLTS	Q8JMZ6	HBSAG_HBVH3	QNPVPTIAS	0.000817	88.16	HLA-DPA10103-DPB10402	Full HBsAg
149	ETQNPVPTIASLTSS	Q8JMZ6	HBSAG_HBVH3	PVPTIASLT	0.000992	85.09	HLA-DPA10103-DPB10402	Full HBsAg
150	TQNPVPTIASLTSSI	Q8JMZ6	HBSAG_HBVH3	PVPTIASLT	0.001115	83.07	HLA-DPA10103-DPB10402	Full HBsAg
151	QNPVPTIASLTSSIF	Q8JMZ6	HBSAG_HBVH3	IASLTSSIF	0.001006	84.85	HLA-DPA10103-DPB10402	Full HBsAg
152	NPVPTIASLTSSIFS	Q8JMZ6	HBSAG_HBVH3	IASLTSSIF	0.001398	78.57	HLA-DPA10103-DPB10402	Full HBsAg
153	PVPTIASLTSSIFSK	Q8JMZ6	HBSAG_HBVH3	IASLTSSIF	0.003388	55.73	HLA-DPA10103-DPB10402	Full HBsAg
154	VPTIASLTSSIFSKT	Q8JMZ6	HBSAG_HBVH3	LTSSIFSKT	0.025576	9.61	HLA-DPA10103-DPB10402	Full HBsAg
155	PTIASLTSSIFSKTG	Q8JMZ6	HBSAG_HBVH3	LTSSIFSKT	0.163321	0.94	HLA-DPA10103-DPB10402	Full HBsAg
156	TIASLTSSIFSKTGD	Q8JMZ6	HBSAG_HBVH3	LTSSIFSKT	0.344192	0.27	HLA-DPA10103-DPB10402	Full HBsAg
157	IASLTSSIFSKTGDP	Q8JMZ6	HBSAG_HBVH3	LTSSIFSKT	0.475258	0.11	HLA-DPA10103-DPB10402	Full HBsAg
158	ASLTSSIFSKTGDPA	Q8JMZ6	HBSAG_HBVH3	LTSSIFSKT	0.280425	0.4	HLA-DPA10103-DPB10402	Full HBsAg
159	SLTSSIFSKTGDPAM	Q8JMZ6	HBSAG_HBVH3	LTSSIFSKT	0.035373	6.54	HLA-DPA10103-DPB10402	Full HBsAg
160	LTSSIFSKTGDPAMN	Q8JMZ6	HBSAG_HBVH3	IFSKTGDPA	0.007024	34.74	HLA-DPA10103-DPB10402	Full HBsAg
161	TSSIFSKTGDPAMNM	Q8JMZ6	HBSAG_HBVH3	IFSKTGDPA	0.008013	31.25	HLA-DPA10103-DPB10402	Full HBsAg
162	SSIFSKTGDPAMNME	Q8JMZ6	HBSAG_HBVH3	KTGDPAMNM	0.005773	40.12	HLA-DPA10103-DPB10402	Full HBsAg
163	SIFSKTGDPAMNMEN	Q8JMZ6	HBSAG_HBVH3	KTGDPAMNM	0.005431	41.85	HLA-DPA10103-DPB10402	Full HBsAg
164	IFSKTGDPAMNMENI	Q8JMZ6	HBSAG_HBVH3	KTGDPAMNM	0.005626	40.85	HLA-DPA10103-DPB10402	Full HBsAg
165	FSKTGDPAMNMENIT	Q8JMZ6	HBSAG_HBVH3	KTGDPAMNM	0.002614	63.12	HLA-DPA10103-DPB10402	Full HBsAg
166	SKTGDPAMNMENITS	Q8JMZ6	HBSAG_HBVH3	KTGDPAMNM	0.000655	91.02	HLA-DPA10103-DPB10402	Full HBsAg
167	KTGDPAMNMENITSG	Q8JMZ6	HBSAG_HBVH3	PAMNMENIT	0.000673	90.7	HLA-DPA10103-DPB10402	Full HBsAg
168	TGDPAMNMENITSGL	Q8JMZ6	HBSAG_HBVH3	MNMENITSG	0.001093	83.43	HLA-DPA10103-DPB10402	Full HBsAg
169	GDPAMNMENITSGLL	Q8JMZ6	HBSAG_HBVH3	MNMENITSG	0.001352	79.26	HLA-DPA10103-DPB10402	Full HBsAg
170	DPAMNMENITSGLLG	Q8JMZ6	HBSAG_HBVH3	MNMENITSG	0.001832	72.36	HLA-DPA10103-DPB10402	Full HBsAg
171	PAMNMENITSGLLGP	Q8JMZ6	HBSAG_HBVH3	MENITSGLL	0.001706	74.08	HLA-DPA10103-DPB10402	Full HBsAg
172	AMNMENITSGLLGPL	Q8JMZ6	HBSAG_HBVH3	MENITSGLL	0.001609	75.43	HLA-DPA10103-DPB10402	Full HBsAg
173	MNMENITSGLLGPLL	Q8JMZ6	HBSAG_HBVH3	ITSGLLGPL	0.001289	80.21	HLA-DPA10103-DPB10402	Full HBsAg
174	NMENITSGLLGPLLV	Q8JMZ6	HBSAG_HBVH3	ITSGLLGPL	0.001593	75.67	HLA-DPA10103-DPB10402	Full HBsAg
175	MENITSGLLGPLLVL	Q8JMZ6	HBSAG_HBVH3	ITSGLLGPL	0.001432	78.07	HLA-DPA10103-DPB10402	Full HBsAg
176	ENITSGLLGPLLVLQ	Q8JMZ6	HBSAG_HBVH3	LLGPLLVLQ	0.001435	78.02	HLA-DPA10103-DPB10402	Full HBsAg
177	NITSGLLGPLLVLQA	Q8JMZ6	HBSAG_HBVH3	LLGPLLVLQ	0.002821	60.99	HLA-DPA10103-DPB10402	Full HBsAg
178	ITSGLLGPLLVLQAV	Q8JMZ6	HBSAG_HBVH3	LLGPLLVLQ	0.004532	47.08	HLA-DPA10103-DPB10402	Full HBsAg
179	TSGLLGPLLVLQAVC	Q8JMZ6	HBSAG_HBVH3	LLGPLLVLQ	0.002276	66.83	HLA-DPA10103-DPB10402	Full HBsAg
180	SGLLGPLLVLQAVCF	Q8JMZ6	HBSAG_HBVH3	LGPLLVLQA	0.001407	78.44	HLA-DPA10103-DPB10402	Full HBsAg
181	GLLGPLLVLQAVCFL	Q8JMZ6	HBSAG_HBVH3	LGPLLVLQA	0.00062	91.64	HLA-DPA10103-DPB10402	Full HBsAg
182	LLGPLLVLQAVCFLL	Q8JMZ6	HBSAG_HBVH3	LLVLQAVCF	0.000326	95	HLA-DPA10103-DPB10402	Full HBsAg
183	LGPLLVLQAVCFLLT	Q8JMZ6	HBSAG_HBVH3	LQAVCFLLT	0.001196	81.74	HLA-DPA10103-DPB10402	Full HBsAg
184	GPLLVLQAVCFLLTK	Q8JMZ6	HBSAG_HBVH3	LQAVCFLLT	0.008068	31.06	HLA-DPA10103-DPB10402	Full HBsAg
185	PLLVLQAVCFLLTKI	Q8JMZ6	HBSAG_HBVH3	LQAVCFLLT	0.007996	31.3	HLA-DPA10103-DPB10402	Full HBsAg
186	LLVLQAVCFLLTKIL	Q8JMZ6	HBSAG_HBVH3	LQAVCFLLT	0.005053	44.01	HLA-DPA10103-DPB10402	Full HBsAg
187	LVLQAVCFLLTKILT	Q8JMZ6	HBSAG_HBVH3	LQAVCFLLT	0.0031	58.34	HLA-DPA10103-DPB10402	Full HBsAg
188	VLQAVCFLLTKILTI	Q8JMZ6	HBSAG_HBVH3	LQAVCFLLT	0.002386	65.54	HLA-DPA10103-DPB10402	Full HBsAg
189	LQAVCFLLTKILTIP	Q8JMZ6	HBSAG_HBVH3	FLLTKILTI	0.007848	31.8	HLA-DPA10103-DPB10402	Full HBsAg
190	QAVCFLLTKILTIPQ	Q8JMZ6	HBSAG_HBVH3	FLLTKILTI	0.022188	11.31	HLA-DPA10103-DPB10402	Full HBsAg
191	AVCFLLTKILTIPQS	Q8JMZ6	HBSAG_HBVH3	FLLTKILTI	0.033302	7.03	HLA-DPA10103-DPB10402	Full HBsAg
192	VCFLLTKILTIPQSL	Q8JMZ6	HBSAG_HBVH3	FLLTKILTI	0.013309	19.73	HLA-DPA10103-DPB10402	Full HBsAg
193	CFLLTKILTIPQSLD	Q8JMZ6	HBSAG_HBVH3	FLLTKILTI	0.005296	42.62	HLA-DPA10103-DPB10402	Full HBsAg
194	FLLTKILTIPQSLDS	Q8JMZ6	HBSAG_HBVH3	KILTIPQSL	0.006018	38.94	HLA-DPA10103-DPB10402	Full HBsAg
195	LLTKILTIPQSLDSW	Q8JMZ6	HBSAG_HBVH3	ILTIPQSLD	0.005607	40.94	HLA-DPA10103-DPB10402	Full HBsAg
196	LTKILTIPQSLDSWW	Q8JMZ6	HBSAG_HBVH3	ILTIPQSLD	0.00401	50.76	HLA-DPA10103-DPB10402	Full HBsAg
197	TKILTIPQSLDSWWT	Q8JMZ6	HBSAG_HBVH3	ILTIPQSLD	0.002078	69.15	HLA-DPA10103-DPB10402	Full HBsAg
198	KILTIPQSLDSWWTS	Q8JMZ6	HBSAG_HBVH3	LTIPQSLDS	0.000662	90.89	HLA-DPA10103-DPB10402	Full HBsAg
199	ILTIPQSLDSWWTSL	Q8JMZ6	HBSAG_HBVH3	QSLDSWWTS	0.000536	93.14	HLA-DPA10103-DPB10402	Full HBsAg
200	LTIPQSLDSWWTSLN	Q8JMZ6	HBSAG_HBVH3	QSLDSWWTS	0.001108	83.18	HLA-DPA10103-DPB10402	Full HBsAg
201	TIPQSLDSWWTSLNF	Q8JMZ6	HBSAG_HBVH3	LDSWWTSLN	0.00159	75.71	HLA-DPA10103-DPB10402	Full HBsAg
202	IPQSLDSWWTSLNFL	Q8JMZ6	HBSAG_HBVH3	LDSWWTSLN	0.001436	78.01	HLA-DPA10103-DPB10402	Full HBsAg
203	PQSLDSWWTSLNFLG	Q8JMZ6	HBSAG_HBVH3	LDSWWTSLN	0.001961	70.61	HLA-DPA10103-DPB10402	Full HBsAg
204	QSLDSWWTSLNFLGV	Q8JMZ6	HBSAG_HBVH3	WTSLNFLGV	0.016629	15.58	HLA-DPA10103-DPB10402	Full HBsAg
205	SLDSWWTSLNFLGVP	Q8JMZ6	HBSAG_HBVH3	WTSLNFLGV	0.164578	0.93	HLA-DPA10103-DPB10402	Full HBsAg
206	LDSWWTSLNFLGVPP	Q8JMZ6	HBSAG_HBVH3	WTSLNFLGV	0.35985	0.24	HLA-DPA10103-DPB10402	Full HBsAg
207	DSWWTSLNFLGVPPG	Q8JMZ6	HBSAG_HBVH3	WTSLNFLGV	0.423617	0.16	HLA-DPA10103-DPB10402	Full HBsAg
208	SWWTSLNFLGVPPGC	Q8JMZ6	HBSAG_HBVH3	WTSLNFLGV	0.174018	0.86	HLA-DPA10103-DPB10402	Full HBsAg
209	WWTSLNFLGVPPGCP	Q8JMZ6	HBSAG_HBVH3	WTSLNFLGV	0.01804	14.22	HLA-DPA10103-DPB10402	Full HBsAg
210	WTSLNFLGVPPGCPG	Q8JMZ6	HBSAG_HBVH3	LNFLGVPPG	0.001248	80.89	HLA-DPA10103-DPB10402	Full HBsAg
211	TSLNFLGVPPGCPGQ	Q8JMZ6	HBSAG_HBVH3	LNFLGVPPG	0.000775	88.89	HLA-DPA10103-DPB10402	Full HBsAg
212	SLNFLGVPPGCPGQN	Q8JMZ6	HBSAG_HBVH3	FLGVPPGCP	0.000575	92.45	HLA-DPA10103-DPB10402	Full HBsAg
213	LNFLGVPPGCPGQNS	Q8JMZ6	HBSAG_HBVH3	FLGVPPGCP	0.000241	95	HLA-DPA10103-DPB10402	Full HBsAg
214	NFLGVPPGCPGQNSQ	Q8JMZ6	HBSAG_HBVH3	LGVPPGCPG	0.000136	95	HLA-DPA10103-DPB10402	Full HBsAg
215	FLGVPPGCPGQNSQS	Q8JMZ6	HBSAG_HBVH3	VPPGCPGQN	7e-05	95	HLA-DPA10103-DPB10402	Full HBsAg
216	LGVPPGCPGQNSQSP	Q8JMZ6	HBSAG_HBVH3	PPGCPGQNS	7e-05	95	HLA-DPA10103-DPB10402	Full HBsAg
217	GVPPGCPGQNSQSPI	Q8JMZ6	HBSAG_HBVH3	GCPGQNSQS	6.4e-05	95	HLA-DPA10103-DPB10402	Full HBsAg
218	VPPGCPGQNSQSPIS	Q8JMZ6	HBSAG_HBVH3	PGQNSQSPI	8.1e-05	95	HLA-DPA10103-DPB10402	Full HBsAg
219	PPGCPGQNSQSPISN	Q8JMZ6	HBSAG_HBVH3	PGQNSQSPI	0.000133	95	HLA-DPA10103-DPB10402	Full HBsAg
220	PGCPGQNSQSPISNH	Q8JMZ6	HBSAG_HBVH3	QNSQSPISN	0.000272	95	HLA-DPA10103-DPB10402	Full HBsAg
221	GCPGQNSQSPISNHL	Q8JMZ6	HBSAG_HBVH3	QNSQSPISN	0.000489	93.98	HLA-DPA10103-DPB10402	Full HBsAg
222	CPGQNSQSPISNHLP	Q8JMZ6	HBSAG_HBVH3	SQSPISNHL	0.001105	83.23	HLA-DPA10103-DPB10402	Full HBsAg
223	PGQNSQSPISNHLPT	Q8JMZ6	HBSAG_HBVH3	SQSPISNHL	0.001524	76.7	HLA-DPA10103-DPB10402	Full HBsAg
224	GQNSQSPISNHLPTS	Q8JMZ6	HBSAG_HBVH3	SQSPISNHL	0.00151	76.9	HLA-DPA10103-DPB10402	Full HBsAg
225	QNSQSPISNHLPTSC	Q8JMZ6	HBSAG_HBVH3	SQSPISNHL	0.000943	85.95	HLA-DPA10103-DPB10402	Full HBsAg
226	NSQSPISNHLPTSCP	Q8JMZ6	HBSAG_HBVH3	ISNHLPTSC	0.003069	58.62	HLA-DPA10103-DPB10402	Full HBsAg
227	SQSPISNHLPTSCPP	Q8JMZ6	HBSAG_HBVH3	ISNHLPTSC	0.006604	36.44	HLA-DPA10103-DPB10402	Full HBsAg
228	QSPISNHLPTSCPPT	Q8JMZ6	HBSAG_HBVH3	ISNHLPTSC	0.007983	31.35	HLA-DPA10103-DPB10402	Full HBsAg
229	SPISNHLPTSCPPTC	Q8JMZ6	HBSAG_HBVH3	ISNHLPTSC	0.002612	63.14	HLA-DPA10103-DPB10402	Full HBsAg
230	PISNHLPTSCPPTCP	Q8JMZ6	HBSAG_HBVH3	ISNHLPTSC	0.000493	93.91	HLA-DPA10103-DPB10402	Full HBsAg
231	ISNHLPTSCPPTCPG	Q8JMZ6	HBSAG_HBVH3	HLPTSCPPT	0.000167	95	HLA-DPA10103-DPB10402	Full HBsAg
232	SNHLPTSCPPTCPGY	Q8JMZ6	HBSAG_HBVH3	HLPTSCPPT	0.000117	95	HLA-DPA10103-DPB10402	Full HBsAg
233	NHLPTSCPPTCPGYR	Q8JMZ6	HBSAG_HBVH3	TSCPPTCPG	8e-05	95	HLA-DPA10103-DPB10402	Full HBsAg
234	HLPTSCPPTCPGYRW	Q8JMZ6	HBSAG_HBVH3	TSCPPTCPG	6.3e-05	95	HLA-DPA10103-DPB10402	Full HBsAg
235	LPTSCPPTCPGYRWM	Q8JMZ6	HBSAG_HBVH3	TSCPPTCPG	4.7e-05	95	HLA-DPA10103-DPB10402	Full HBsAg
236	PTSCPPTCPGYRWMC	Q8JMZ6	HBSAG_HBVH3	TSCPPTCPG	3.5e-05	95	HLA-DPA10103-DPB10402	Full HBsAg
237	TSCPPTCPGYRWMCL	Q8JMZ6	HBSAG_HBVH3	PTCPGYRWM	1.1e-05	95	HLA-DPA10103-DPB10402	Full HBsAg
238	SCPPTCPGYRWMCLR	Q8JMZ6	HBSAG_HBVH3	PTCPGYRWM	1.7e-05	95	HLA-DPA10103-DPB10402	Full HBsAg
239	CPPTCPGYRWMCLRR	Q8JMZ6	HBSAG_HBVH3	GYRWMCLRR	2.6e-05	95	HLA-DPA10103-DPB10402	Full HBsAg
240	PPTCPGYRWMCLRRF	Q8JMZ6	HBSAG_HBVH3	YRWMCLRRF	0.000624	91.57	HLA-DPA10103-DPB10402	Full HBsAg
241	PTCPGYRWMCLRRFI	Q8JMZ6	HBSAG_HBVH3	YRWMCLRRF	0.001842	72.23	HLA-DPA10103-DPB10402	Full HBsAg
242	TCPGYRWMCLRRFII	Q8JMZ6	HBSAG_HBVH3	YRWMCLRRF	0.002738	61.85	HLA-DPA10103-DPB10402	Full HBsAg
243	CPGYRWMCLRRFIIF	Q8JMZ6	HBSAG_HBVH3	YRWMCLRRF	0.002876	60.42	HLA-DPA10103-DPB10402	Full HBsAg
244	PGYRWMCLRRFIIFL	Q8JMZ6	HBSAG_HBVH3	YRWMCLRRF	0.003082	58.51	HLA-DPA10103-DPB10402	Full HBsAg
245	GYRWMCLRRFIIFLF	Q8JMZ6	HBSAG_HBVH3	YRWMCLRRF	0.001119	83	HLA-DPA10103-DPB10402	Full HBsAg
246	YRWMCLRRFIIFLFI	Q8JMZ6	HBSAG_HBVH3	WMCLRRFII	0.000357	95	HLA-DPA10103-DPB10402	Full HBsAg
247	RWMCLRRFIIFLFIL	Q8JMZ6	HBSAG_HBVH3	RRFIIFLFI	0.00044	94.86	HLA-DPA10103-DPB10402	Full HBsAg
248	WMCLRRFIIFLFILL	Q8JMZ6	HBSAG_HBVH3	FIIFLFILL	0.001608	75.45	HLA-DPA10103-DPB10402	Full HBsAg
249	MCLRRFIIFLFILLL	Q8JMZ6	HBSAG_HBVH3	FIIFLFILL	0.00359	54.05	HLA-DPA10103-DPB10402	Full HBsAg
250	CLRRFIIFLFILLLC	Q8JMZ6	HBSAG_HBVH3	FIIFLFILL	0.002319	66.33	HLA-DPA10103-DPB10402	Full HBsAg
251	LRRFIIFLFILLLCL	Q8JMZ6	HBSAG_HBVH3	FIIFLFILL	0.002117	68.7	HLA-DPA10103-DPB10402	Full HBsAg
252	RRFIIFLFILLLCLI	Q8JMZ6	HBSAG_HBVH3	FIIFLFILL	0.001268	80.56	HLA-DPA10103-DPB10402	Full HBsAg
253	RFIIFLFILLLCLIF	Q8JMZ6	HBSAG_HBVH3	FLFILLLCL	0.000581	92.34	HLA-DPA10103-DPB10402	Full HBsAg
254	FIIFLFILLLCLIFL	Q8JMZ6	HBSAG_HBVH3	FLFILLLCL	0.000491	93.95	HLA-DPA10103-DPB10402	Full HBsAg
255	IIFLFILLLCLIFLL	Q8JMZ6	HBSAG_HBVH3	FLFILLLCL	0.000267	95	HLA-DPA10103-DPB10402	Full HBsAg
256	IFLFILLLCLIFLLV	Q8JMZ6	HBSAG_HBVH3	LLCLIFLLV	0.000316	95	HLA-DPA10103-DPB10402	Full HBsAg
257	FLFILLLCLIFLLVL	Q8JMZ6	HBSAG_HBVH3	LLCLIFLLV	0.00079	88.63	HLA-DPA10103-DPB10402	Full HBsAg
258	LFILLLCLIFLLVLL	Q8JMZ6	HBSAG_HBVH3	LLCLIFLLV	0.000996	85.02	HLA-DPA10103-DPB10402	Full HBsAg
259	FILLLCLIFLLVLLD	Q8JMZ6	HBSAG_HBVH3	LLCLIFLLV	0.001312	79.85	HLA-DPA10103-DPB10402	Full HBsAg
260	ILLLCLIFLLVLLDY	Q8JMZ6	HBSAG_HBVH3	LLCLIFLLV	0.000834	87.86	HLA-DPA10103-DPB10402	Full HBsAg
261	LLLCLIFLLVLLDYQ	Q8JMZ6	HBSAG_HBVH3	LIFLLVLLD	0.000231	95	HLA-DPA10103-DPB10402	Full HBsAg
262	LLCLIFLLVLLDYQG	Q8JMZ6	HBSAG_HBVH3	LIFLLVLLD	0.000233	95	HLA-DPA10103-DPB10402	Full HBsAg
263	LCLIFLLVLLDYQGM	Q8JMZ6	HBSAG_HBVH3	LVLLDYQGM	0.000632	91.43	HLA-DPA10103-DPB10402	Full HBsAg
264	CLIFLLVLLDYQGML	Q8JMZ6	HBSAG_HBVH3	LVLLDYQGM	0.001125	82.9	HLA-DPA10103-DPB10402	Full HBsAg
265	LIFLLVLLDYQGMLP	Q8JMZ6	HBSAG_HBVH3	LVLLDYQGM	0.003042	58.87	HLA-DPA10103-DPB10402	Full HBsAg
266	IFLLVLLDYQGMLPV	Q8JMZ6	HBSAG_HBVH3	LVLLDYQGM	0.003041	58.88	HLA-DPA10103-DPB10402	Full HBsAg
267	FLLVLLDYQGMLPVC	Q8JMZ6	HBSAG_HBVH3	LVLLDYQGM	0.002258	67.04	HLA-DPA10103-DPB10402	Full HBsAg
268	LLVLLDYQGMLPVCP	Q8JMZ6	HBSAG_HBVH3	LDYQGMLPV	0.002947	59.73	HLA-DPA10103-DPB10402	Full HBsAg
269	LVLLDYQGMLPVCPL	Q8JMZ6	HBSAG_HBVH3	LDYQGMLPV	0.002422	65.12	HLA-DPA10103-DPB10402	Full HBsAg
270	VLLDYQGMLPVCPLL	Q8JMZ6	HBSAG_HBVH3	LDYQGMLPV	0.001584	75.8	HLA-DPA10103-DPB10402	Full HBsAg
271	LLDYQGMLPVCPLLP	Q8JMZ6	HBSAG_HBVH3	YQGMLPVCP	0.000535	93.16	HLA-DPA10103-DPB10402	Full HBsAg
272	LDYQGMLPVCPLLPG	Q8JMZ6	HBSAG_HBVH3	MLPVCPLLP	0.000406	95	HLA-DPA10103-DPB10402	Full HBsAg
273	DYQGMLPVCPLLPGS	Q8JMZ6	HBSAG_HBVH3	MLPVCPLLP	0.000512	93.57	HLA-DPA10103-DPB10402	Full HBsAg
274	YQGMLPVCPLLPGST	Q8JMZ6	HBSAG_HBVH3	MLPVCPLLP	0.000638	91.32	HLA-DPA10103-DPB10402	Full HBsAg
275	QGMLPVCPLLPGSTT	Q8JMZ6	HBSAG_HBVH3	LPVCPLLPG	0.000495	93.88	HLA-DPA10103-DPB10402	Full HBsAg
276	GMLPVCPLLPGSTTT	Q8JMZ6	HBSAG_HBVH3	VCPLLPGST	0.000333	95	HLA-DPA10103-DPB10402	Full HBsAg
277	MLPVCPLLPGSTTTS	Q8JMZ6	HBSAG_HBVH3	VCPLLPGST	0.000425	95	HLA-DPA10103-DPB10402	Full HBsAg
278	LPVCPLLPGSTTTST	Q8JMZ6	HBSAG_HBVH3	VCPLLPGST	0.000218	95	HLA-DPA10103-DPB10402	Full HBsAg
279	PVCPLLPGSTTTSTG	Q8JMZ6	HBSAG_HBVH3	LLPGSTTTS	0.000224	95	HLA-DPA10103-DPB10402	Full HBsAg
280	VCPLLPGSTTTSTGP	Q8JMZ6	HBSAG_HBVH3	LLPGSTTTS	0.000346	95	HLA-DPA10103-DPB10402	Full HBsAg
281	CPLLPGSTTTSTGPC	Q8JMZ6	HBSAG_HBVH3	LLPGSTTTS	0.000162	95	HLA-DPA10103-DPB10402	Full HBsAg
282	PLLPGSTTTSTGPCK	Q8JMZ6	HBSAG_HBVH3	STTTSTGPC	0.00018	95	HLA-DPA10103-DPB10402	Full HBsAg
283	LLPGSTTTSTGPCKT	Q8JMZ6	HBSAG_HBVH3	STTTSTGPC	0.0002	95	HLA-DPA10103-DPB10402	Full HBsAg
284	LPGSTTTSTGPCKTC	Q8JMZ6	HBSAG_HBVH3	STTTSTGPC	0.000129	95	HLA-DPA10103-DPB10402	Full HBsAg
285	PGSTTTSTGPCKTCT	Q8JMZ6	HBSAG_HBVH3	TTSTGPCKT	0.000123	95	HLA-DPA10103-DPB10402	Full HBsAg
286	GSTTTSTGPCKTCTT	Q8JMZ6	HBSAG_HBVH3	TTSTGPCKT	0.000121	95	HLA-DPA10103-DPB10402	Full HBsAg
287	STTTSTGPCKTCTTL	Q8JMZ6	HBSAG_HBVH3	TSTGPCKTC	5.8e-05	95	HLA-DPA10103-DPB10402	Full HBsAg
288	TTTSTGPCKTCTTLA	Q8JMZ6	HBSAG_HBVH3	TGPCKTCTT	4.5e-05	95	HLA-DPA10103-DPB10402	Full HBsAg
289	TTSTGPCKTCTTLAQ	Q8JMZ6	HBSAG_HBVH3	CKTCTTLAQ	9.4e-05	95	HLA-DPA10103-DPB10402	Full HBsAg
290	TSTGPCKTCTTLAQG	Q8JMZ6	HBSAG_HBVH3	CKTCTTLAQ	0.000195	95	HLA-DPA10103-DPB10402	Full HBsAg
291	STGPCKTCTTLAQGT	Q8JMZ6	HBSAG_HBVH3	CKTCTTLAQ	0.000362	95	HLA-DPA10103-DPB10402	Full HBsAg
292	TGPCKTCTTLAQGTS	Q8JMZ6	HBSAG_HBVH3	KTCTTLAQG	0.000586	92.25	HLA-DPA10103-DPB10402	Full HBsAg
293	GPCKTCTTLAQGTSM	Q8JMZ6	HBSAG_HBVH3	KTCTTLAQG	0.000443	94.8	HLA-DPA10103-DPB10402	Full HBsAg
294	PCKTCTTLAQGTSMF	Q8JMZ6	HBSAG_HBVH3	KTCTTLAQG	0.000174	95	HLA-DPA10103-DPB10402	Full HBsAg
295	CKTCTTLAQGTSMFP	Q8JMZ6	HBSAG_HBVH3	TLAQGTSMF	0.00015	95	HLA-DPA10103-DPB10402	Full HBsAg
296	KTCTTLAQGTSMFPS	Q8JMZ6	HBSAG_HBVH3	TLAQGTSMF	0.000222	95	HLA-DPA10103-DPB10402	Full HBsAg
297	TCTTLAQGTSMFPSC	Q8JMZ6	HBSAG_HBVH3	AQGTSMFPS	0.000158	95	HLA-DPA10103-DPB10402	Full HBsAg
298	CTTLAQGTSMFPSCC	Q8JMZ6	HBSAG_HBVH3	QGTSMFPSC	0.000116	95	HLA-DPA10103-DPB10402	Full HBsAg
299	TTLAQGTSMFPSCCC	Q8JMZ6	HBSAG_HBVH3	TSMFPSCCC	8.7e-05	95	HLA-DPA10103-DPB10402	Full HBsAg
300	TLAQGTSMFPSCCCT	Q8JMZ6	HBSAG_HBVH3	TSMFPSCCC	0.000107	95	HLA-DPA10103-DPB10402	Full HBsAg
301	LAQGTSMFPSCCCTK	Q8JMZ6	HBSAG_HBVH3	TSMFPSCCC	0.000138	95	HLA-DPA10103-DPB10402	Full HBsAg
302	AQGTSMFPSCCCTKP	Q8JMZ6	HBSAG_HBVH3	TSMFPSCCC	0.000233	95	HLA-DPA10103-DPB10402	Full HBsAg
303	QGTSMFPSCCCTKPS	Q8JMZ6	HBSAG_HBVH3	MFPSCCCTK	0.000203	95	HLA-DPA10103-DPB10402	Full HBsAg
304	GTSMFPSCCCTKPSD	Q8JMZ6	HBSAG_HBVH3	MFPSCCCTK	0.000268	95	HLA-DPA10103-DPB10402	Full HBsAg
305	TSMFPSCCCTKPSDG	Q8JMZ6	HBSAG_HBVH3	MFPSCCCTK	8.9e-05	95	HLA-DPA10103-DPB10402	Full HBsAg
306	SMFPSCCCTKPSDGN	Q8JMZ6	HBSAG_HBVH3	PSCCCTKPS	3.8e-05	95	HLA-DPA10103-DPB10402	Full HBsAg
307	MFPSCCCTKPSDGNC	Q8JMZ6	HBSAG_HBVH3	CTKPSDGNC	2.5e-05	95	HLA-DPA10103-DPB10402	Full HBsAg
308	FPSCCCTKPSDGNCT	Q8JMZ6	HBSAG_HBVH3	CTKPSDGNC	2.4e-05	95	HLA-DPA10103-DPB10402	Full HBsAg
309	PSCCCTKPSDGNCTC	Q8JMZ6	HBSAG_HBVH3	CTKPSDGNC	1.9e-05	95	HLA-DPA10103-DPB10402	Full HBsAg
310	SCCCTKPSDGNCTCI	Q8JMZ6	HBSAG_HBVH3	CTKPSDGNC	1.8e-05	95	HLA-DPA10103-DPB10402	Full HBsAg
311	CCCTKPSDGNCTCIP	Q8JMZ6	HBSAG_HBVH3	SDGNCTCIP	3.9e-05	95	HLA-DPA10103-DPB10402	Full HBsAg
312	CCTKPSDGNCTCIPI	Q8JMZ6	HBSAG_HBVH3	DGNCTCIPI	5.5e-05	95	HLA-DPA10103-DPB10402	Full HBsAg
313	CTKPSDGNCTCIPIP	Q8JMZ6	HBSAG_HBVH3	DGNCTCIPI	8.1e-05	95	HLA-DPA10103-DPB10402	Full HBsAg
314	TKPSDGNCTCIPIPS	Q8JMZ6	HBSAG_HBVH3	DGNCTCIPI	0.000114	95	HLA-DPA10103-DPB10402	Full HBsAg
315	KPSDGNCTCIPIPSS	Q8JMZ6	HBSAG_HBVH3	DGNCTCIPI	0.000144	95	HLA-DPA10103-DPB10402	Full HBsAg
316	PSDGNCTCIPIPSSW	Q8JMZ6	HBSAG_HBVH3	CTCIPIPSS	0.0001	95	HLA-DPA10103-DPB10402	Full HBsAg
317	SDGNCTCIPIPSSWA	Q8JMZ6	HBSAG_HBVH3	CTCIPIPSS	0.000132	95	HLA-DPA10103-DPB10402	Full HBsAg
318	DGNCTCIPIPSSWAF	Q8JMZ6	HBSAG_HBVH3	CTCIPIPSS	0.000146	95	HLA-DPA10103-DPB10402	Full HBsAg
319	GNCTCIPIPSSWAFG	Q8JMZ6	HBSAG_HBVH3	CIPIPSSWA	0.000123	95	HLA-DPA10103-DPB10402	Full HBsAg
320	NCTCIPIPSSWAFGK	Q8JMZ6	HBSAG_HBVH3	CIPIPSSWA	0.000278	95	HLA-DPA10103-DPB10402	Full HBsAg
321	CTCIPIPSSWAFGKY	Q8JMZ6	HBSAG_HBVH3	PIPSSWAFG	0.000324	95	HLA-DPA10103-DPB10402	Full HBsAg
322	TCIPIPSSWAFGKYL	Q8JMZ6	HBSAG_HBVH3	PSSWAFGKY	0.000491	93.95	HLA-DPA10103-DPB10402	Full HBsAg
323	CIPIPSSWAFGKYLW	Q8JMZ6	HBSAG_HBVH3	PSSWAFGKY	0.000444	94.79	HLA-DPA10103-DPB10402	Full HBsAg
324	IPIPSSWAFGKYLWE	Q8JMZ6	HBSAG_HBVH3	WAFGKYLWE	0.002334	66.15	HLA-DPA10103-DPB10402	Full HBsAg
325	PIPSSWAFGKYLWEW	Q8JMZ6	HBSAG_HBVH3	WAFGKYLWE	0.008506	29.75	HLA-DPA10103-DPB10402	Full HBsAg
326	IPSSWAFGKYLWEWA	Q8JMZ6	HBSAG_HBVH3	WAFGKYLWE	0.023619	10.54	HLA-DPA10103-DPB10402	Full HBsAg
327	PSSWAFGKYLWEWAS	Q8JMZ6	HBSAG_HBVH3	WAFGKYLWE	0.034748	6.69	HLA-DPA10103-DPB10402	Full HBsAg
328	SSWAFGKYLWEWASA	Q8JMZ6	HBSAG_HBVH3	WAFGKYLWE	0.004667	46.28	HLA-DPA10103-DPB10402	Full HBsAg
329	SWAFGKYLWEWASAR	Q8JMZ6	HBSAG_HBVH3	YLWEWASAR	0.005683	40.57	HLA-DPA10103-DPB10402	Full HBsAg
330	WAFGKYLWEWASARF	Q8JMZ6	HBSAG_HBVH3	YLWEWASAR	0.007324	33.61	HLA-DPA10103-DPB10402	Full HBsAg
331	AFGKYLWEWASARFS	Q8JMZ6	HBSAG_HBVH3	YLWEWASAR	0.010926	23.88	HLA-DPA10103-DPB10402	Full HBsAg
332	FGKYLWEWASARFSW	Q8JMZ6	HBSAG_HBVH3	YLWEWASAR	0.009999	25.9	HLA-DPA10103-DPB10402	Full HBsAg
333	GKYLWEWASARFSWL	Q8JMZ6	HBSAG_HBVH3	YLWEWASAR	0.011396	22.94	HLA-DPA10103-DPB10402	Full HBsAg
334	KYLWEWASARFSWLS	Q8JMZ6	HBSAG_HBVH3	WASARFSWL	0.028568	8.46	HLA-DPA10103-DPB10402	Full HBsAg
335	YLWEWASARFSWLSL	Q8JMZ6	HBSAG_HBVH3	WASARFSWL	0.028453	8.49	HLA-DPA10103-DPB10402	Full HBsAg
336	LWEWASARFSWLSLL	Q8JMZ6	HBSAG_HBVH3	WASARFSWL	0.019727	12.87	HLA-DPA10103-DPB10402	Full HBsAg
337	WEWASARFSWLSLLV	Q8JMZ6	HBSAG_HBVH3	WASARFSWL	0.011657	22.46	HLA-DPA10103-DPB10402	Full HBsAg
338	EWASARFSWLSLLVQ	Q8JMZ6	HBSAG_HBVH3	RFSWLSLLV	0.007932	31.52	HLA-DPA10103-DPB10402	Full HBsAg
339	WASARFSWLSLLVQF	Q8JMZ6	HBSAG_HBVH3	RFSWLSLLV	0.00764	32.48	HLA-DPA10103-DPB10402	Full HBsAg
340	ASARFSWLSLLVQFV	Q8JMZ6	HBSAG_HBVH3	FSWLSLLVQ	0.00825	30.5	HLA-DPA10103-DPB10402	Full HBsAg
341	SARFSWLSLLVQFVQ	Q8JMZ6	HBSAG_HBVH3	FSWLSLLVQ	0.009315	27.53	HLA-DPA10103-DPB10402	Full HBsAg
342	ARFSWLSLLVQFVQW	Q8JMZ6	HBSAG_HBVH3	FSWLSLLVQ	0.002931	59.87	HLA-DPA10103-DPB10402	Full HBsAg
343	RFSWLSLLVQFVQWC	Q8JMZ6	HBSAG_HBVH3	FSWLSLLVQ	0.000636	91.36	HLA-DPA10103-DPB10402	Full HBsAg
344	FSWLSLLVQFVQWCV	Q8JMZ6	HBSAG_HBVH3	WLSLLVQFV	0.00016	95	HLA-DPA10103-DPB10402	Full HBsAg
345	SWLSLLVQFVQWCVG	Q8JMZ6	HBSAG_HBVH3	LLVQFVQWC	0.000135	95	HLA-DPA10103-DPB10402	Full HBsAg
346	WLSLLVQFVQWCVGL	Q8JMZ6	HBSAG_HBVH3	VQFVQWCVG	0.000144	95	HLA-DPA10103-DPB10402	Full HBsAg
347	LSLLVQFVQWCVGLS	Q8JMZ6	HBSAG_HBVH3	FVQWCVGLS	0.00036	95	HLA-DPA10103-DPB10402	Full HBsAg
348	SLLVQFVQWCVGLSP	Q8JMZ6	HBSAG_HBVH3	FVQWCVGLS	0.001141	82.64	HLA-DPA10103-DPB10402	Full HBsAg
349	LLVQFVQWCVGLSPT	Q8JMZ6	HBSAG_HBVH3	FVQWCVGLS	0.001984	70.3	HLA-DPA10103-DPB10402	Full HBsAg
350	LVQFVQWCVGLSPTV	Q8JMZ6	HBSAG_HBVH3	FVQWCVGLS	0.002363	65.81	HLA-DPA10103-DPB10402	Full HBsAg
351	VQFVQWCVGLSPTVW	Q8JMZ6	HBSAG_HBVH3	FVQWCVGLS	0.0013	80.03	HLA-DPA10103-DPB10402	Full HBsAg
352	QFVQWCVGLSPTVWL	Q8JMZ6	HBSAG_HBVH3	FVQWCVGLS	0.000493	93.91	HLA-DPA10103-DPB10402	Full HBsAg
353	FVQWCVGLSPTVWLL	Q8JMZ6	HBSAG_HBVH3	VGLSPTVWL	0.000164	95	HLA-DPA10103-DPB10402	Full HBsAg
354	VQWCVGLSPTVWLLV	Q8JMZ6	HBSAG_HBVH3	LSPTVWLLV	0.001136	82.72	HLA-DPA10103-DPB10402	Full HBsAg
355	QWCVGLSPTVWLLVI	Q8JMZ6	HBSAG_HBVH3	LSPTVWLLV	0.004386	48.03	HLA-DPA10103-DPB10402	Full HBsAg
356	WCVGLSPTVWLLVIW	Q8JMZ6	HBSAG_HBVH3	LSPTVWLLV	0.004183	49.46	HLA-DPA10103-DPB10402	Full HBsAg
357	CVGLSPTVWLLVIWM	Q8JMZ6	HBSAG_HBVH3	LSPTVWLLV	0.003126	58.11	HLA-DPA10103-DPB10402	Full HBsAg
358	VGLSPTVWLLVIWMI	Q8JMZ6	HBSAG_HBVH3	LSPTVWLLV	0.005433	41.84	HLA-DPA10103-DPB10402	Full HBsAg
359	GLSPTVWLLVIWMIW	Q8JMZ6	HBSAG_HBVH3	LSPTVWLLV	0.001278	80.39	HLA-DPA10103-DPB10402	Full HBsAg
360	LSPTVWLLVIWMIWY	Q8JMZ6	HBSAG_HBVH3	WLLVIWMIW	0.000272	95	HLA-DPA10103-DPB10402	Full HBsAg
361	SPTVWLLVIWMIWYW	Q8JMZ6	HBSAG_HBVH3	WLLVIWMIW	0.000221	95	HLA-DPA10103-DPB10402	Full HBsAg
362	PTVWLLVIWMIWYWG	Q8JMZ6	HBSAG_HBVH3	WLLVIWMIW	0.000224	95	HLA-DPA10103-DPB10402	Full HBsAg
363	TVWLLVIWMIWYWGP	Q8JMZ6	HBSAG_HBVH3	WLLVIWMIW	0.000163	95	HLA-DPA10103-DPB10402	Full HBsAg
364	VWLLVIWMIWYWGPN	Q8JMZ6	HBSAG_HBVH3	WMIWYWGPN	0.000397	95	HLA-DPA10103-DPB10402	Full HBsAg
365	WLLVIWMIWYWGPNL	Q8JMZ6	HBSAG_HBVH3	WMIWYWGPN	0.000551	92.88	HLA-DPA10103-DPB10402	Full HBsAg
366	LLVIWMIWYWGPNLC	Q8JMZ6	HBSAG_HBVH3	IWYWGPNLC	0.000664	90.86	HLA-DPA10103-DPB10402	Full HBsAg
367	LVIWMIWYWGPNLCS	Q8JMZ6	HBSAG_HBVH3	IWYWGPNLC	0.001628	75.15	HLA-DPA10103-DPB10402	Full HBsAg
368	VIWMIWYWGPNLCSI	Q8JMZ6	HBSAG_HBVH3	IWYWGPNLC	0.001958	70.65	HLA-DPA10103-DPB10402	Full HBsAg
369	IWMIWYWGPNLCSIL	Q8JMZ6	HBSAG_HBVH3	IWYWGPNLC	0.001535	76.53	HLA-DPA10103-DPB10402	Full HBsAg
370	WMIWYWGPNLCSILS	Q8JMZ6	HBSAG_HBVH3	YWGPNLCSI	0.001543	76.41	HLA-DPA10103-DPB10402	Full HBsAg
371	MIWYWGPNLCSILSP	Q8JMZ6	HBSAG_HBVH3	YWGPNLCSI	0.002245	67.19	HLA-DPA10103-DPB10402	Full HBsAg
372	IWYWGPNLCSILSPF	Q8JMZ6	HBSAG_HBVH3	YWGPNLCSI	0.000934	86.11	HLA-DPA10103-DPB10402	Full HBsAg
373	WYWGPNLCSILSPFI	Q8JMZ6	HBSAG_HBVH3	LCSILSPFI	0.000394	95	HLA-DPA10103-DPB10402	Full HBsAg
374	YWGPNLCSILSPFIP	Q8JMZ6	HBSAG_HBVH3	LCSILSPFI	0.000696	90.29	HLA-DPA10103-DPB10402	Full HBsAg
375	WGPNLCSILSPFIPL	Q8JMZ6	HBSAG_HBVH3	LCSILSPFI	0.000905	86.61	HLA-DPA10103-DPB10402	Full HBsAg
376	GPNLCSILSPFIPLL	Q8JMZ6	HBSAG_HBVH3	LCSILSPFI	0.001137	82.7	HLA-DPA10103-DPB10402	Full HBsAg
377	PNLCSILSPFIPLLP	Q8JMZ6	HBSAG_HBVH3	SILSPFIPL	0.001599	75.58	HLA-DPA10103-DPB10402	Full HBsAg
378	NLCSILSPFIPLLPI	Q8JMZ6	HBSAG_HBVH3	SILSPFIPL	0.001424	78.18	HLA-DPA10103-DPB10402	Full HBsAg
379	LCSILSPFIPLLPIF	Q8JMZ6	HBSAG_HBVH3	ILSPFIPLL	0.000997	85	HLA-DPA10103-DPB10402	Full HBsAg
380	CSILSPFIPLLPIFC	Q8JMZ6	HBSAG_HBVH3	FIPLLPIFC	0.00093	86.18	HLA-DPA10103-DPB10402	Full HBsAg
381	SILSPFIPLLPIFCY	Q8JMZ6	HBSAG_HBVH3	FIPLLPIFC	0.002175	68.02	HLA-DPA10103-DPB10402	Full HBsAg
382	ILSPFIPLLPIFCYL	Q8JMZ6	HBSAG_HBVH3	FIPLLPIFC	0.00141	78.39	HLA-DPA10103-DPB10402	Full HBsAg
383	LSPFIPLLPIFCYLW	Q8JMZ6	HBSAG_HBVH3	FIPLLPIFC	0.00097	85.47	HLA-DPA10103-DPB10402	Full HBsAg
384	SPFIPLLPIFCYLWA	Q8JMZ6	HBSAG_HBVH3	FIPLLPIFC	0.000899	86.72	HLA-DPA10103-DPB10402	Full HBsAg
385	PFIPLLPIFCYLWAS	Q8JMZ6	HBSAG_HBVH3	FIPLLPIFC	0.000407	95	HLA-DPA10103-DPB10402	Full HBsAg
386	FIPLLPIFCYLWASI	Q8JMZ6	HBSAG_HBVH3	LLPIFCYLW	0.000242	95	HLA-DPA10103-DPB10402	Full HBsAg
1	MGAPLSTARRGMGQN	Q8JN07	HBSAG_HBVH2	LSTARRGMG	0.003933	51.36	HLA-DPA10103-DPB10402	Full HBsAg
2	GAPLSTARRGMGQNL	Q8JN07	HBSAG_HBVH2	LSTARRGMG	0.003803	52.38	HLA-DPA10103-DPB10402	Full HBsAg
3	APLSTARRGMGQNLS	Q8JN07	HBSAG_HBVH2	LSTARRGMG	0.001382	78.81	HLA-DPA10103-DPB10402	Full HBsAg
4	PLSTARRGMGQNLSV	Q8JN07	HBSAG_HBVH2	RRGMGQNLS	0.000819	88.12	HLA-DPA10103-DPB10402	Full HBsAg
5	LSTARRGMGQNLSVP	Q8JN07	HBSAG_HBVH2	RRGMGQNLS	0.001238	81.05	HLA-DPA10103-DPB10402	Full HBsAg
6	STARRGMGQNLSVPN	Q8JN07	HBSAG_HBVH2	RRGMGQNLS	0.002069	69.26	HLA-DPA10103-DPB10402	Full HBsAg
7	TARRGMGQNLSVPNP	Q8JN07	HBSAG_HBVH2	MGQNLSVPN	0.003555	54.33	HLA-DPA10103-DPB10402	Full HBsAg
8	ARRGMGQNLSVPNPL	Q8JN07	HBSAG_HBVH2	MGQNLSVPN	0.002901	60.16	HLA-DPA10103-DPB10402	Full HBsAg
9	RRGMGQNLSVPNPLG	Q8JN07	HBSAG_HBVH2	MGQNLSVPN	0.003756	52.75	HLA-DPA10103-DPB10402	Full HBsAg
10	RGMGQNLSVPNPLGF	Q8JN07	HBSAG_HBVH2	MGQNLSVPN	0.002091	69	HLA-DPA10103-DPB10402	Full HBsAg
11	GMGQNLSVPNPLGFF	Q8JN07	HBSAG_HBVH2	QNLSVPNPL	0.00136	79.14	HLA-DPA10103-DPB10402	Full HBsAg
12	MGQNLSVPNPLGFFP	Q8JN07	HBSAG_HBVH2	LSVPNPLGF	0.001613	75.37	HLA-DPA10103-DPB10402	Full HBsAg
13	GQNLSVPNPLGFFPD	Q8JN07	HBSAG_HBVH2	LSVPNPLGF	0.002464	64.67	HLA-DPA10103-DPB10402	Full HBsAg
14	QNLSVPNPLGFFPDH	Q8JN07	HBSAG_HBVH2	LSVPNPLGF	0.001547	76.35	HLA-DPA10103-DPB10402	Full HBsAg
15	NLSVPNPLGFFPDHQ	Q8JN07	HBSAG_HBVH2	PNPLGFFPD	0.000864	87.33	HLA-DPA10103-DPB10402	Full HBsAg
16	LSVPNPLGFFPDHQL	Q8JN07	HBSAG_HBVH2	LGFFPDHQL	0.001458	77.68	HLA-DPA10103-DPB10402	Full HBsAg
17	SVPNPLGFFPDHQLD	Q8JN07	HBSAG_HBVH2	LGFFPDHQL	0.005658	40.69	HLA-DPA10103-DPB10402	Full HBsAg
18	VPNPLGFFPDHQLDP	Q8JN07	HBSAG_HBVH2	LGFFPDHQL	0.01073	24.3	HLA-DPA10103-DPB10402	Full HBsAg
19	PNPLGFFPDHQLDPL	Q8JN07	HBSAG_HBVH2	LGFFPDHQL	0.010243	25.35	HLA-DPA10103-DPB10402	Full HBsAg
20	NPLGFFPDHQLDPLF	Q8JN07	HBSAG_HBVH2	LGFFPDHQL	0.004498	47.3	HLA-DPA10103-DPB10402	Full HBsAg
21	PLGFFPDHQLDPLFR	Q8JN07	HBSAG_HBVH2	FFPDHQLDP	0.002572	63.56	HLA-DPA10103-DPB10402	Full HBsAg
22	LGFFPDHQLDPLFRA	Q8JN07	HBSAG_HBVH2	FPDHQLDPL	0.00141	78.39	HLA-DPA10103-DPB10402	Full HBsAg
23	GFFPDHQLDPLFRAN	Q8JN07	HBSAG_HBVH2	HQLDPLFRA	0.002161	68.18	HLA-DPA10103-DPB10402	Full HBsAg
24	FFPDHQLDPLFRANS	Q8JN07	HBSAG_HBVH2	HQLDPLFRA	0.004173	49.54	HLA-DPA10103-DPB10402	Full HBsAg
25	FPDHQLDPLFRANSS	Q8JN07	HBSAG_HBVH2	LDPLFRANS	0.007918	31.56	HLA-DPA10103-DPB10402	Full HBsAg
26	PDHQLDPLFRANSSS	Q8JN07	HBSAG_HBVH2	LDPLFRANS	0.008934	28.55	HLA-DPA10103-DPB10402	Full HBsAg
27	DHQLDPLFRANSSSP	Q8JN07	HBSAG_HBVH2	LDPLFRANS	0.012168	21.52	HLA-DPA10103-DPB10402	Full HBsAg
28	HQLDPLFRANSSSPD	Q8JN07	HBSAG_HBVH2	LDPLFRANS	0.005521	41.39	HLA-DPA10103-DPB10402	Full HBsAg
29	QLDPLFRANSSSPDW	Q8JN07	HBSAG_HBVH2	FRANSSSPD	0.004219	49.21	HLA-DPA10103-DPB10402	Full HBsAg
30	LDPLFRANSSSPDWD	Q8JN07	HBSAG_HBVH2	FRANSSSPD	0.010197	25.46	HLA-DPA10103-DPB10402	Full HBsAg
31	DPLFRANSSSPDWDF	Q8JN07	HBSAG_HBVH2	FRANSSSPD	0.010246	25.35	HLA-DPA10103-DPB10402	Full HBsAg
32	PLFRANSSSPDWDFN	Q8JN07	HBSAG_HBVH2	FRANSSSPD	0.002912	60.05	HLA-DPA10103-DPB10402	Full HBsAg
33	LFRANSSSPDWDFNT	Q8JN07	HBSAG_HBVH2	FRANSSSPD	0.000926	86.25	HLA-DPA10103-DPB10402	Full HBsAg
34	FRANSSSPDWDFNTN	Q8JN07	HBSAG_HBVH2	SSSPDWDFN	0.000786	88.7	HLA-DPA10103-DPB10402	Full HBsAg
35	RANSSSPDWDFNTNK	Q8JN07	HBSAG_HBVH2	SSSPDWDFN	0.001246	80.92	HLA-DPA10103-DPB10402	Full HBsAg
36	ANSSSPDWDFNTNKD	Q8JN07	HBSAG_HBVH2	SSSPDWDFN	0.00073	89.68	HLA-DPA10103-DPB10402	Full HBsAg
37	NSSSPDWDFNTNKDN	Q8JN07	HBSAG_HBVH2	WDFNTNKDN	0.000915	86.44	HLA-DPA10103-DPB10402	Full HBsAg
38	SSSPDWDFNTNKDNW	Q8JN07	HBSAG_HBVH2	WDFNTNKDN	0.001586	75.77	HLA-DPA10103-DPB10402	Full HBsAg
39	SSPDWDFNTNKDNWP	Q8JN07	HBSAG_HBVH2	WDFNTNKDN	0.002649	62.76	HLA-DPA10103-DPB10402	Full HBsAg
40	SPDWDFNTNKDNWPM	Q8JN07	HBSAG_HBVH2	WDFNTNKDN	0.002755	61.67	HLA-DPA10103-DPB10402	Full HBsAg
41	PDWDFNTNKDNWPMA	Q8JN07	HBSAG_HBVH2	WDFNTNKDN	0.001922	71.14	HLA-DPA10103-DPB10402	Full HBsAg
42	DWDFNTNKDNWPMAN	Q8JN07	HBSAG_HBVH2	FNTNKDNWP	0.001783	73.03	HLA-DPA10103-DPB10402	Full HBsAg
43	WDFNTNKDNWPMANK	Q8JN07	HBSAG_HBVH2	TNKDNWPMA	0.001188	81.87	HLA-DPA10103-DPB10402	Full HBsAg
44	DFNTNKDNWPMANKV	Q8JN07	HBSAG_HBVH2	TNKDNWPMA	0.001414	78.33	HLA-DPA10103-DPB10402	Full HBsAg
45	FNTNKDNWPMANKVG	Q8JN07	HBSAG_HBVH2	DNWPMANKV	0.001811	72.65	HLA-DPA10103-DPB10402	Full HBsAg
46	NTNKDNWPMANKVGV	Q8JN07	HBSAG_HBVH2	DNWPMANKV	0.002372	65.7	HLA-DPA10103-DPB10402	Full HBsAg
47	TNKDNWPMANKVGVG	Q8JN07	HBSAG_HBVH2	DNWPMANKV	0.003333	56.23	HLA-DPA10103-DPB10402	Full HBsAg
48	NKDNWPMANKVGVGG	Q8JN07	HBSAG_HBVH2	WPMANKVGV	0.002081	69.12	HLA-DPA10103-DPB10402	Full HBsAg
49	KDNWPMANKVGVGGF	Q8JN07	HBSAG_HBVH2	WPMANKVGV	0.001711	74.01	HLA-DPA10103-DPB10402	Full HBsAg
50	DNWPMANKVGVGGFG	Q8JN07	HBSAG_HBVH2	MANKVGVGG	0.001567	76.06	HLA-DPA10103-DPB10402	Full HBsAg
51	NWPMANKVGVGGFGP	Q8JN07	HBSAG_HBVH2	MANKVGVGG	0.001785	73	HLA-DPA10103-DPB10402	Full HBsAg
52	WPMANKVGVGGFGPG	Q8JN07	HBSAG_HBVH2	MANKVGVGG	0.000963	85.6	HLA-DPA10103-DPB10402	Full HBsAg
53	PMANKVGVGGFGPGF	Q8JN07	HBSAG_HBVH2	VGVGGFGPG	0.001427	78.14	HLA-DPA10103-DPB10402	Full HBsAg
54	MANKVGVGGFGPGFT	Q8JN07	HBSAG_HBVH2	VGVGGFGPG	0.002763	61.59	HLA-DPA10103-DPB10402	Full HBsAg
55	ANKVGVGGFGPGFTP	Q8JN07	HBSAG_HBVH2	VGVGGFGPG	0.004893	44.95	HLA-DPA10103-DPB10402	Full HBsAg
56	NKVGVGGFGPGFTPP	Q8JN07	HBSAG_HBVH2	VGGFGPGFT	0.00243	65.02	HLA-DPA10103-DPB10402	Full HBsAg
57	KVGVGGFGPGFTPPH	Q8JN07	HBSAG_HBVH2	VGGFGPGFT	0.002262	67	HLA-DPA10103-DPB10402	Full HBsAg
58	VGVGGFGPGFTPPHG	Q8JN07	HBSAG_HBVH2	VGGFGPGFT	0.001059	83.98	HLA-DPA10103-DPB10402	Full HBsAg
59	GVGGFGPGFTPPHGG	Q8JN07	HBSAG_HBVH2	FGPGFTPPH	0.000578	92.39	HLA-DPA10103-DPB10402	Full HBsAg
60	VGGFGPGFTPPHGGL	Q8JN07	HBSAG_HBVH2	FGPGFTPPH	0.000425	95	HLA-DPA10103-DPB10402	Full HBsAg
61	GGFGPGFTPPHGGLL	Q8JN07	HBSAG_HBVH2	FTPPHGGLL	0.000508	93.64	HLA-DPA10103-DPB10402	Full HBsAg
62	GFGPGFTPPHGGLLG	Q8JN07	HBSAG_HBVH2	FTPPHGGLL	0.00105	84.13	HLA-DPA10103-DPB10402	Full HBsAg
63	FGPGFTPPHGGLLGW	Q8JN07	HBSAG_HBVH2	FTPPHGGLL	0.001081	83.62	HLA-DPA10103-DPB10402	Full HBsAg
64	GPGFTPPHGGLLGWS	Q8JN07	HBSAG_HBVH2	FTPPHGGLL	0.001366	79.05	HLA-DPA10103-DPB10402	Full HBsAg
65	PGFTPPHGGLLGWSP	Q8JN07	HBSAG_HBVH2	FTPPHGGLL	0.000547	92.95	HLA-DPA10103-DPB10402	Full HBsAg
66	GFTPPHGGLLGWSPQ	Q8JN07	HBSAG_HBVH2	PHGGLLGWS	0.000287	95	HLA-DPA10103-DPB10402	Full HBsAg
67	FTPPHGGLLGWSPQA	Q8JN07	HBSAG_HBVH2	PHGGLLGWS	0.000392	95	HLA-DPA10103-DPB10402	Full HBsAg
68	TPPHGGLLGWSPQAQ	Q8JN07	HBSAG_HBVH2	LLGWSPQAQ	0.001053	84.08	HLA-DPA10103-DPB10402	Full HBsAg
69	PPHGGLLGWSPQAQG	Q8JN07	HBSAG_HBVH2	LLGWSPQAQ	0.004047	50.47	HLA-DPA10103-DPB10402	Full HBsAg
70	PHGGLLGWSPQAQGI	Q8JN07	HBSAG_HBVH2	LLGWSPQAQ	0.006148	38.36	HLA-DPA10103-DPB10402	Full HBsAg
71	HGGLLGWSPQAQGIL	Q8JN07	HBSAG_HBVH2	LLGWSPQAQ	0.006264	37.85	HLA-DPA10103-DPB10402	Full HBsAg
72	GGLLGWSPQAQGILT	Q8JN07	HBSAG_HBVH2	LLGWSPQAQ	0.003129	58.08	HLA-DPA10103-DPB10402	Full HBsAg
73	GLLGWSPQAQGILTT	Q8JN07	HBSAG_HBVH2	WSPQAQGIL	0.001485	77.28	HLA-DPA10103-DPB10402	Full HBsAg
74	LLGWSPQAQGILTTS	Q8JN07	HBSAG_HBVH2	WSPQAQGIL	0.001644	74.92	HLA-DPA10103-DPB10402	Full HBsAg
75	LGWSPQAQGILTTSP	Q8JN07	HBSAG_HBVH2	WSPQAQGIL	0.001083	83.59	HLA-DPA10103-DPB10402	Full HBsAg
76	GWSPQAQGILTTSPP	Q8JN07	HBSAG_HBVH2	PQAQGILTT	0.000861	87.39	HLA-DPA10103-DPB10402	Full HBsAg
77	WSPQAQGILTTSPPD	Q8JN07	HBSAG_HBVH2	QAQGILTTS	0.000629	91.48	HLA-DPA10103-DPB10402	Full HBsAg
78	SPQAQGILTTSPPDP	Q8JN07	HBSAG_HBVH2	AQGILTTSP	0.000673	90.7	HLA-DPA10103-DPB10402	Full HBsAg
79	PQAQGILTTSPPDPP	Q8JN07	HBSAG_HBVH2	ILTTSPPDP	0.001222	81.31	HLA-DPA10103-DPB10402	Full HBsAg
80	QAQGILTTSPPDPPP	Q8JN07	HBSAG_HBVH2	ILTTSPPDP	0.002584	63.43	HLA-DPA10103-DPB10402	Full HBsAg
81	AQGILTTSPPDPPPA	Q8JN07	HBSAG_HBVH2	ILTTSPPDP	0.003418	55.46	HLA-DPA10103-DPB10402	Full HBsAg
82	QGILTTSPPDPPPAS	Q8JN07	HBSAG_HBVH2	LTTSPPDPP	0.002259	67.03	HLA-DPA10103-DPB10402	Full HBsAg
83	GILTTSPPDPPPAST	Q8JN07	HBSAG_HBVH2	LTTSPPDPP	0.000866	87.3	HLA-DPA10103-DPB10402	Full HBsAg
84	ILTTSPPDPPPASTN	Q8JN07	HBSAG_HBVH2	TSPPDPPPA	0.000323	95	HLA-DPA10103-DPB10402	Full HBsAg
85	LTTSPPDPPPASTNR	Q8JN07	HBSAG_HBVH2	PDPPPASTN	0.000219	95	HLA-DPA10103-DPB10402	Full HBsAg
86	TTSPPDPPPASTNRR	Q8JN07	HBSAG_HBVH2	PDPPPASTN	0.000327	95	HLA-DPA10103-DPB10402	Full HBsAg
87	TSPPDPPPASTNRRS	Q8JN07	HBSAG_HBVH2	PDPPPASTN	0.000394	95	HLA-DPA10103-DPB10402	Full HBsAg
88	SPPDPPPASTNRRSG	Q8JN07	HBSAG_HBVH2	PDPPPASTN	0.000272	95	HLA-DPA10103-DPB10402	Full HBsAg
89	PPDPPPASTNRRSGR	Q8JN07	HBSAG_HBVH2	PASTNRRSG	0.000481	94.12	HLA-DPA10103-DPB10402	Full HBsAg
90	PDPPPASTNRRSGRK	Q8JN07	HBSAG_HBVH2	PASTNRRSG	0.000938	86.04	HLA-DPA10103-DPB10402	Full HBsAg
91	DPPPASTNRRSGRKP	Q8JN07	HBSAG_HBVH2	PASTNRRSG	0.001429	78.11	HLA-DPA10103-DPB10402	Full HBsAg
92	PPPASTNRRSGRKPT	Q8JN07	HBSAG_HBVH2	PASTNRRSG	0.000891	86.86	HLA-DPA10103-DPB10402	Full HBsAg
93	PPASTNRRSGRKPTP	Q8JN07	HBSAG_HBVH2	STNRRSGRK	0.000479	94.16	HLA-DPA10103-DPB10402	Full HBsAg
94	PASTNRRSGRKPTPV	Q8JN07	HBSAG_HBVH2	RSGRKPTPV	0.00106	83.97	HLA-DPA10103-DPB10402	Full HBsAg
95	ASTNRRSGRKPTPVS	Q8JN07	HBSAG_HBVH2	RSGRKPTPV	0.002581	63.46	HLA-DPA10103-DPB10402	Full HBsAg
96	STNRRSGRKPTPVSP	Q8JN07	HBSAG_HBVH2	RSGRKPTPV	0.004651	46.38	HLA-DPA10103-DPB10402	Full HBsAg
97	TNRRSGRKPTPVSPP	Q8JN07	HBSAG_HBVH2	RSGRKPTPV	0.005957	39.23	HLA-DPA10103-DPB10402	Full HBsAg
98	NRRSGRKPTPVSPPL	Q8JN07	HBSAG_HBVH2	RSGRKPTPV	0.003533	54.5	HLA-DPA10103-DPB10402	Full HBsAg
99	RRSGRKPTPVSPPLR	Q8JN07	HBSAG_HBVH2	RSGRKPTPV	0.001719	73.9	HLA-DPA10103-DPB10402	Full HBsAg
100	RSGRKPTPVSPPLRD	Q8JN07	HBSAG_HBVH2	RKPTPVSPP	0.001337	79.48	HLA-DPA10103-DPB10402	Full HBsAg
101	SGRKPTPVSPPLRDT	Q8JN07	HBSAG_HBVH2	PTPVSPPLR	0.001154	82.43	HLA-DPA10103-DPB10402	Full HBsAg
102	GRKPTPVSPPLRDTH	Q8JN07	HBSAG_HBVH2	PTPVSPPLR	0.001391	78.68	HLA-DPA10103-DPB10402	Full HBsAg
103	RKPTPVSPPLRDTHP	Q8JN07	HBSAG_HBVH2	TPVSPPLRD	0.001238	81.05	HLA-DPA10103-DPB10402	Full HBsAg
104	KPTPVSPPLRDTHPQ	Q8JN07	HBSAG_HBVH2	PVSPPLRDT	0.001351	79.27	HLA-DPA10103-DPB10402	Full HBsAg
105	PTPVSPPLRDTHPQA	Q8JN07	HBSAG_HBVH2	VSPPLRDTH	0.001064	83.9	HLA-DPA10103-DPB10402	Full HBsAg
106	TPVSPPLRDTHPQAM	Q8JN07	HBSAG_HBVH2	LRDTHPQAM	0.002441	64.91	HLA-DPA10103-DPB10402	Full HBsAg
107	PVSPPLRDTHPQAMQ	Q8JN07	HBSAG_HBVH2	LRDTHPQAM	0.008726	29.12	HLA-DPA10103-DPB10402	Full HBsAg
108	VSPPLRDTHPQAMQW	Q8JN07	HBSAG_HBVH2	LRDTHPQAM	0.010062	25.76	HLA-DPA10103-DPB10402	Full HBsAg
109	SPPLRDTHPQAMQWN	Q8JN07	HBSAG_HBVH2	LRDTHPQAM	0.012935	20.28	HLA-DPA10103-DPB10402	Full HBsAg
110	PPLRDTHPQAMQWNS	Q8JN07	HBSAG_HBVH2	LRDTHPQAM	0.005753	40.22	HLA-DPA10103-DPB10402	Full HBsAg
111	PLRDTHPQAMQWNST	Q8JN07	HBSAG_HBVH2	LRDTHPQAM	0.001264	80.62	HLA-DPA10103-DPB10402	Full HBsAg
112	LRDTHPQAMQWNSTQ	Q8JN07	HBSAG_HBVH2	PQAMQWNST	0.002702	62.22	HLA-DPA10103-DPB10402	Full HBsAg
113	RDTHPQAMQWNSTQF	Q8JN07	HBSAG_HBVH2	PQAMQWNST	0.00415	49.7	HLA-DPA10103-DPB10402	Full HBsAg
114	DTHPQAMQWNSTQFH	Q8JN07	HBSAG_HBVH2	PQAMQWNST	0.006933	35.09	HLA-DPA10103-DPB10402	Full HBsAg
115	THPQAMQWNSTQFHQ	Q8JN07	HBSAG_HBVH2	MQWNSTQFH	0.005282	42.7	HLA-DPA10103-DPB10402	Full HBsAg
116	HPQAMQWNSTQFHQA	Q8JN07	HBSAG_HBVH2	WNSTQFHQA	0.129109	1.31	HLA-DPA10103-DPB10402	Full HBsAg
117	PQAMQWNSTQFHQAL	Q8JN07	HBSAG_HBVH2	WNSTQFHQA	0.301693	0.35	HLA-DPA10103-DPB10402	Full HBsAg
118	QAMQWNSTQFHQALL	Q8JN07	HBSAG_HBVH2	WNSTQFHQA	0.335486	0.28	HLA-DPA10103-DPB10402	Full HBsAg
119	AMQWNSTQFHQALLD	Q8JN07	HBSAG_HBVH2	WNSTQFHQA	0.448895	0.14	HLA-DPA10103-DPB10402	Full HBsAg
120	MQWNSTQFHQALLDP	Q8JN07	HBSAG_HBVH2	WNSTQFHQA	0.243558	0.5	HLA-DPA10103-DPB10402	Full HBsAg
121	QWNSTQFHQALLDPR	Q8JN07	HBSAG_HBVH2	WNSTQFHQA	0.068289	2.97	HLA-DPA10103-DPB10402	Full HBsAg
122	WNSTQFHQALLDPRV	Q8JN07	HBSAG_HBVH2	TQFHQALLD	0.016215	16	HLA-DPA10103-DPB10402	Full HBsAg
123	NSTQFHQALLDPRVR	Q8JN07	HBSAG_HBVH2	FHQALLDPR	0.022885	10.92	HLA-DPA10103-DPB10402	Full HBsAg
124	STQFHQALLDPRVRG	Q8JN07	HBSAG_HBVH2	FHQALLDPR	0.02802	8.66	HLA-DPA10103-DPB10402	Full HBsAg
125	TQFHQALLDPRVRGL	Q8JN07	HBSAG_HBVH2	FHQALLDPR	0.009865	26.2	HLA-DPA10103-DPB10402	Full HBsAg
126	QFHQALLDPRVRGLY	Q8JN07	HBSAG_HBVH2	FHQALLDPR	0.002213	67.57	HLA-DPA10103-DPB10402	Full HBsAg
127	FHQALLDPRVRGLYF	Q8JN07	HBSAG_HBVH2	LLDPRVRGL	0.000872	87.19	HLA-DPA10103-DPB10402	Full HBsAg
128	HQALLDPRVRGLYFP	Q8JN07	HBSAG_HBVH2	LLDPRVRGL	0.001065	83.89	HLA-DPA10103-DPB10402	Full HBsAg
129	QALLDPRVRGLYFPA	Q8JN07	HBSAG_HBVH2	LDPRVRGLY	0.001009	84.8	HLA-DPA10103-DPB10402	Full HBsAg
130	ALLDPRVRGLYFPAG	Q8JN07	HBSAG_HBVH2	VRGLYFPAG	0.009329	27.49	HLA-DPA10103-DPB10402	Full HBsAg
131	LLDPRVRGLYFPAGG	Q8JN07	HBSAG_HBVH2	VRGLYFPAG	0.036057	6.4	HLA-DPA10103-DPB10402	Full HBsAg
132	LDPRVRGLYFPAGGS	Q8JN07	HBSAG_HBVH2	VRGLYFPAG	0.053256	3.99	HLA-DPA10103-DPB10402	Full HBsAg
133	DPRVRGLYFPAGGSS	Q8JN07	HBSAG_HBVH2	VRGLYFPAG	0.063237	3.27	HLA-DPA10103-DPB10402	Full HBsAg
134	PRVRGLYFPAGGSSS	Q8JN07	HBSAG_HBVH2	VRGLYFPAG	0.028652	8.43	HLA-DPA10103-DPB10402	Full HBsAg
135	RVRGLYFPAGGSSSE	Q8JN07	HBSAG_HBVH2	VRGLYFPAG	0.00667	36.17	HLA-DPA10103-DPB10402	Full HBsAg
136	VRGLYFPAGGSSSET	Q8JN07	HBSAG_HBVH2	YFPAGGSSS	0.00254	63.89	HLA-DPA10103-DPB10402	Full HBsAg
137	RGLYFPAGGSSSETQ	Q8JN07	HBSAG_HBVH2	YFPAGGSSS	0.002061	69.35	HLA-DPA10103-DPB10402	Full HBsAg
138	GLYFPAGGSSSETQN	Q8JN07	HBSAG_HBVH2	YFPAGGSSS	0.000585	92.27	HLA-DPA10103-DPB10402	Full HBsAg
139	LYFPAGGSSSETQNP	Q8JN07	HBSAG_HBVH2	AGGSSSETQ	0.000251	95	HLA-DPA10103-DPB10402	Full HBsAg
140	YFPAGGSSSETQNPV	Q8JN07	HBSAG_HBVH2	AGGSSSETQ	0.000286	95	HLA-DPA10103-DPB10402	Full HBsAg
141	FPAGGSSSETQNPVP	Q8JN07	HBSAG_HBVH2	SSSETQNPV	0.000582	92.32	HLA-DPA10103-DPB10402	Full HBsAg
142	PAGGSSSETQNPVPT	Q8JN07	HBSAG_HBVH2	SSSETQNPV	0.00084	87.75	HLA-DPA10103-DPB10402	Full HBsAg
143	AGGSSSETQNPVPTI	Q8JN07	HBSAG_HBVH2	SSSETQNPV	0.001081	83.62	HLA-DPA10103-DPB10402	Full HBsAg
144	GGSSSETQNPVPTIA	Q8JN07	HBSAG_HBVH2	ETQNPVPTI	0.000835	87.84	HLA-DPA10103-DPB10402	Full HBsAg
145	GSSSETQNPVPTIAS	Q8JN07	HBSAG_HBVH2	ETQNPVPTI	0.001021	84.61	HLA-DPA10103-DPB10402	Full HBsAg
146	SSSETQNPVPTIASL	Q8JN07	HBSAG_HBVH2	ETQNPVPTI	0.000926	86.25	HLA-DPA10103-DPB10402	Full HBsAg
147	SSETQNPVPTIASLT	Q8JN07	HBSAG_HBVH2	QNPVPTIAS	0.000717	89.91	HLA-DPA10103-DPB10402	Full HBsAg
148	SETQNPVPTIASLTS	Q8JN07	HBSAG_HBVH2	QNPVPTIAS	0.000817	88.16	HLA-DPA10103-DPB10402	Full HBsAg
149	ETQNPVPTIASLTSS	Q8JN07	HBSAG_HBVH2	PVPTIASLT	0.000992	85.09	HLA-DPA10103-DPB10402	Full HBsAg
150	TQNPVPTIASLTSSI	Q8JN07	HBSAG_HBVH2	PVPTIASLT	0.001115	83.07	HLA-DPA10103-DPB10402	Full HBsAg
151	QNPVPTIASLTSSIF	Q8JN07	HBSAG_HBVH2	IASLTSSIF	0.001006	84.85	HLA-DPA10103-DPB10402	Full HBsAg
152	NPVPTIASLTSSIFS	Q8JN07	HBSAG_HBVH2	IASLTSSIF	0.001398	78.57	HLA-DPA10103-DPB10402	Full HBsAg
153	PVPTIASLTSSIFSK	Q8JN07	HBSAG_HBVH2	IASLTSSIF	0.003388	55.73	HLA-DPA10103-DPB10402	Full HBsAg
154	VPTIASLTSSIFSKT	Q8JN07	HBSAG_HBVH2	LTSSIFSKT	0.025576	9.61	HLA-DPA10103-DPB10402	Full HBsAg
155	PTIASLTSSIFSKTG	Q8JN07	HBSAG_HBVH2	LTSSIFSKT	0.163321	0.94	HLA-DPA10103-DPB10402	Full HBsAg
156	TIASLTSSIFSKTGD	Q8JN07	HBSAG_HBVH2	LTSSIFSKT	0.344192	0.27	HLA-DPA10103-DPB10402	Full HBsAg
157	IASLTSSIFSKTGDP	Q8JN07	HBSAG_HBVH2	LTSSIFSKT	0.475258	0.11	HLA-DPA10103-DPB10402	Full HBsAg
158	ASLTSSIFSKTGDPA	Q8JN07	HBSAG_HBVH2	LTSSIFSKT	0.280425	0.4	HLA-DPA10103-DPB10402	Full HBsAg
159	SLTSSIFSKTGDPAM	Q8JN07	HBSAG_HBVH2	LTSSIFSKT	0.035373	6.54	HLA-DPA10103-DPB10402	Full HBsAg
160	LTSSIFSKTGDPAMN	Q8JN07	HBSAG_HBVH2	IFSKTGDPA	0.007024	34.74	HLA-DPA10103-DPB10402	Full HBsAg
161	TSSIFSKTGDPAMNM	Q8JN07	HBSAG_HBVH2	IFSKTGDPA	0.008013	31.25	HLA-DPA10103-DPB10402	Full HBsAg
162	SSIFSKTGDPAMNME	Q8JN07	HBSAG_HBVH2	KTGDPAMNM	0.005773	40.12	HLA-DPA10103-DPB10402	Full HBsAg
163	SIFSKTGDPAMNMEN	Q8JN07	HBSAG_HBVH2	KTGDPAMNM	0.005431	41.85	HLA-DPA10103-DPB10402	Full HBsAg
164	IFSKTGDPAMNMENI	Q8JN07	HBSAG_HBVH2	KTGDPAMNM	0.005626	40.85	HLA-DPA10103-DPB10402	Full HBsAg
165	FSKTGDPAMNMENIT	Q8JN07	HBSAG_HBVH2	KTGDPAMNM	0.002614	63.12	HLA-DPA10103-DPB10402	Full HBsAg
166	SKTGDPAMNMENITS	Q8JN07	HBSAG_HBVH2	KTGDPAMNM	0.000655	91.02	HLA-DPA10103-DPB10402	Full HBsAg
167	KTGDPAMNMENITSG	Q8JN07	HBSAG_HBVH2	PAMNMENIT	0.000673	90.7	HLA-DPA10103-DPB10402	Full HBsAg
168	TGDPAMNMENITSGL	Q8JN07	HBSAG_HBVH2	MNMENITSG	0.001093	83.43	HLA-DPA10103-DPB10402	Full HBsAg
169	GDPAMNMENITSGLL	Q8JN07	HBSAG_HBVH2	MNMENITSG	0.001352	79.26	HLA-DPA10103-DPB10402	Full HBsAg
170	DPAMNMENITSGLLG	Q8JN07	HBSAG_HBVH2	MNMENITSG	0.001832	72.36	HLA-DPA10103-DPB10402	Full HBsAg
171	PAMNMENITSGLLGP	Q8JN07	HBSAG_HBVH2	MENITSGLL	0.001706	74.08	HLA-DPA10103-DPB10402	Full HBsAg
172	AMNMENITSGLLGPL	Q8JN07	HBSAG_HBVH2	MENITSGLL	0.001609	75.43	HLA-DPA10103-DPB10402	Full HBsAg
173	MNMENITSGLLGPLL	Q8JN07	HBSAG_HBVH2	ITSGLLGPL	0.001289	80.21	HLA-DPA10103-DPB10402	Full HBsAg
174	NMENITSGLLGPLLV	Q8JN07	HBSAG_HBVH2	ITSGLLGPL	0.001593	75.67	HLA-DPA10103-DPB10402	Full HBsAg
175	MENITSGLLGPLLVL	Q8JN07	HBSAG_HBVH2	ITSGLLGPL	0.001432	78.07	HLA-DPA10103-DPB10402	Full HBsAg
176	ENITSGLLGPLLVLQ	Q8JN07	HBSAG_HBVH2	LLGPLLVLQ	0.001435	78.02	HLA-DPA10103-DPB10402	Full HBsAg
177	NITSGLLGPLLVLQA	Q8JN07	HBSAG_HBVH2	LLGPLLVLQ	0.002821	60.99	HLA-DPA10103-DPB10402	Full HBsAg
178	ITSGLLGPLLVLQAV	Q8JN07	HBSAG_HBVH2	LLGPLLVLQ	0.004532	47.08	HLA-DPA10103-DPB10402	Full HBsAg
179	TSGLLGPLLVLQAVC	Q8JN07	HBSAG_HBVH2	LLGPLLVLQ	0.002276	66.83	HLA-DPA10103-DPB10402	Full HBsAg
180	SGLLGPLLVLQAVCF	Q8JN07	HBSAG_HBVH2	LGPLLVLQA	0.001407	78.44	HLA-DPA10103-DPB10402	Full HBsAg
181	GLLGPLLVLQAVCFL	Q8JN07	HBSAG_HBVH2	LGPLLVLQA	0.00062	91.64	HLA-DPA10103-DPB10402	Full HBsAg
182	LLGPLLVLQAVCFLL	Q8JN07	HBSAG_HBVH2	LLVLQAVCF	0.000326	95	HLA-DPA10103-DPB10402	Full HBsAg
183	LGPLLVLQAVCFLLT	Q8JN07	HBSAG_HBVH2	LQAVCFLLT	0.001196	81.74	HLA-DPA10103-DPB10402	Full HBsAg
184	GPLLVLQAVCFLLTK	Q8JN07	HBSAG_HBVH2	LQAVCFLLT	0.008068	31.06	HLA-DPA10103-DPB10402	Full HBsAg
185	PLLVLQAVCFLLTKI	Q8JN07	HBSAG_HBVH2	LQAVCFLLT	0.007996	31.3	HLA-DPA10103-DPB10402	Full HBsAg
186	LLVLQAVCFLLTKIL	Q8JN07	HBSAG_HBVH2	LQAVCFLLT	0.005053	44.01	HLA-DPA10103-DPB10402	Full HBsAg
187	LVLQAVCFLLTKILT	Q8JN07	HBSAG_HBVH2	LQAVCFLLT	0.0031	58.34	HLA-DPA10103-DPB10402	Full HBsAg
188	VLQAVCFLLTKILTI	Q8JN07	HBSAG_HBVH2	LQAVCFLLT	0.002386	65.54	HLA-DPA10103-DPB10402	Full HBsAg
189	LQAVCFLLTKILTIP	Q8JN07	HBSAG_HBVH2	FLLTKILTI	0.007848	31.8	HLA-DPA10103-DPB10402	Full HBsAg
190	QAVCFLLTKILTIPQ	Q8JN07	HBSAG_HBVH2	FLLTKILTI	0.022188	11.31	HLA-DPA10103-DPB10402	Full HBsAg
191	AVCFLLTKILTIPQS	Q8JN07	HBSAG_HBVH2	FLLTKILTI	0.033302	7.03	HLA-DPA10103-DPB10402	Full HBsAg
192	VCFLLTKILTIPQSL	Q8JN07	HBSAG_HBVH2	FLLTKILTI	0.013309	19.73	HLA-DPA10103-DPB10402	Full HBsAg
193	CFLLTKILTIPQSLD	Q8JN07	HBSAG_HBVH2	FLLTKILTI	0.005296	42.62	HLA-DPA10103-DPB10402	Full HBsAg
194	FLLTKILTIPQSLDS	Q8JN07	HBSAG_HBVH2	KILTIPQSL	0.006018	38.94	HLA-DPA10103-DPB10402	Full HBsAg
195	LLTKILTIPQSLDSW	Q8JN07	HBSAG_HBVH2	ILTIPQSLD	0.005607	40.94	HLA-DPA10103-DPB10402	Full HBsAg
196	LTKILTIPQSLDSWW	Q8JN07	HBSAG_HBVH2	ILTIPQSLD	0.00401	50.76	HLA-DPA10103-DPB10402	Full HBsAg
197	TKILTIPQSLDSWWT	Q8JN07	HBSAG_HBVH2	ILTIPQSLD	0.002078	69.15	HLA-DPA10103-DPB10402	Full HBsAg
198	KILTIPQSLDSWWTS	Q8JN07	HBSAG_HBVH2	LTIPQSLDS	0.000662	90.89	HLA-DPA10103-DPB10402	Full HBsAg
199	ILTIPQSLDSWWTSL	Q8JN07	HBSAG_HBVH2	QSLDSWWTS	0.000536	93.14	HLA-DPA10103-DPB10402	Full HBsAg
200	LTIPQSLDSWWTSLN	Q8JN07	HBSAG_HBVH2	QSLDSWWTS	0.001108	83.18	HLA-DPA10103-DPB10402	Full HBsAg
201	TIPQSLDSWWTSLNF	Q8JN07	HBSAG_HBVH2	LDSWWTSLN	0.00159	75.71	HLA-DPA10103-DPB10402	Full HBsAg
202	IPQSLDSWWTSLNFL	Q8JN07	HBSAG_HBVH2	LDSWWTSLN	0.001436	78.01	HLA-DPA10103-DPB10402	Full HBsAg
203	PQSLDSWWTSLNFLG	Q8JN07	HBSAG_HBVH2	LDSWWTSLN	0.001961	70.61	HLA-DPA10103-DPB10402	Full HBsAg
204	QSLDSWWTSLNFLGV	Q8JN07	HBSAG_HBVH2	WTSLNFLGV	0.016629	15.58	HLA-DPA10103-DPB10402	Full HBsAg
205	SLDSWWTSLNFLGVP	Q8JN07	HBSAG_HBVH2	WTSLNFLGV	0.164578	0.93	HLA-DPA10103-DPB10402	Full HBsAg
206	LDSWWTSLNFLGVPP	Q8JN07	HBSAG_HBVH2	WTSLNFLGV	0.35985	0.24	HLA-DPA10103-DPB10402	Full HBsAg
207	DSWWTSLNFLGVPPG	Q8JN07	HBSAG_HBVH2	WTSLNFLGV	0.423617	0.16	HLA-DPA10103-DPB10402	Full HBsAg
208	SWWTSLNFLGVPPGC	Q8JN07	HBSAG_HBVH2	WTSLNFLGV	0.174018	0.86	HLA-DPA10103-DPB10402	Full HBsAg
209	WWTSLNFLGVPPGCP	Q8JN07	HBSAG_HBVH2	WTSLNFLGV	0.01804	14.22	HLA-DPA10103-DPB10402	Full HBsAg
210	WTSLNFLGVPPGCPG	Q8JN07	HBSAG_HBVH2	LNFLGVPPG	0.001248	80.89	HLA-DPA10103-DPB10402	Full HBsAg
211	TSLNFLGVPPGCPGQ	Q8JN07	HBSAG_HBVH2	LNFLGVPPG	0.000775	88.89	HLA-DPA10103-DPB10402	Full HBsAg
212	SLNFLGVPPGCPGQN	Q8JN07	HBSAG_HBVH2	FLGVPPGCP	0.000575	92.45	HLA-DPA10103-DPB10402	Full HBsAg
213	LNFLGVPPGCPGQNS	Q8JN07	HBSAG_HBVH2	FLGVPPGCP	0.000241	95	HLA-DPA10103-DPB10402	Full HBsAg
214	NFLGVPPGCPGQNSQ	Q8JN07	HBSAG_HBVH2	LGVPPGCPG	0.000136	95	HLA-DPA10103-DPB10402	Full HBsAg
215	FLGVPPGCPGQNSQS	Q8JN07	HBSAG_HBVH2	VPPGCPGQN	7e-05	95	HLA-DPA10103-DPB10402	Full HBsAg
216	LGVPPGCPGQNSQSP	Q8JN07	HBSAG_HBVH2	PPGCPGQNS	7e-05	95	HLA-DPA10103-DPB10402	Full HBsAg
217	GVPPGCPGQNSQSPI	Q8JN07	HBSAG_HBVH2	GCPGQNSQS	6.4e-05	95	HLA-DPA10103-DPB10402	Full HBsAg
218	VPPGCPGQNSQSPIS	Q8JN07	HBSAG_HBVH2	PGQNSQSPI	8.1e-05	95	HLA-DPA10103-DPB10402	Full HBsAg
219	PPGCPGQNSQSPISN	Q8JN07	HBSAG_HBVH2	PGQNSQSPI	0.000133	95	HLA-DPA10103-DPB10402	Full HBsAg
220	PGCPGQNSQSPISNH	Q8JN07	HBSAG_HBVH2	QNSQSPISN	0.000272	95	HLA-DPA10103-DPB10402	Full HBsAg
221	GCPGQNSQSPISNHL	Q8JN07	HBSAG_HBVH2	QNSQSPISN	0.000489	93.98	HLA-DPA10103-DPB10402	Full HBsAg
222	CPGQNSQSPISNHLP	Q8JN07	HBSAG_HBVH2	SQSPISNHL	0.001105	83.23	HLA-DPA10103-DPB10402	Full HBsAg
223	PGQNSQSPISNHLPT	Q8JN07	HBSAG_HBVH2	SQSPISNHL	0.001524	76.7	HLA-DPA10103-DPB10402	Full HBsAg
224	GQNSQSPISNHLPTS	Q8JN07	HBSAG_HBVH2	SQSPISNHL	0.00151	76.9	HLA-DPA10103-DPB10402	Full HBsAg
225	QNSQSPISNHLPTSC	Q8JN07	HBSAG_HBVH2	SQSPISNHL	0.000943	85.95	HLA-DPA10103-DPB10402	Full HBsAg
226	NSQSPISNHLPTSCP	Q8JN07	HBSAG_HBVH2	ISNHLPTSC	0.003069	58.62	HLA-DPA10103-DPB10402	Full HBsAg
227	SQSPISNHLPTSCPP	Q8JN07	HBSAG_HBVH2	ISNHLPTSC	0.006604	36.44	HLA-DPA10103-DPB10402	Full HBsAg
228	QSPISNHLPTSCPPT	Q8JN07	HBSAG_HBVH2	ISNHLPTSC	0.007983	31.35	HLA-DPA10103-DPB10402	Full HBsAg
229	SPISNHLPTSCPPTC	Q8JN07	HBSAG_HBVH2	ISNHLPTSC	0.002612	63.14	HLA-DPA10103-DPB10402	Full HBsAg
230	PISNHLPTSCPPTCP	Q8JN07	HBSAG_HBVH2	ISNHLPTSC	0.000493	93.91	HLA-DPA10103-DPB10402	Full HBsAg
231	ISNHLPTSCPPTCPG	Q8JN07	HBSAG_HBVH2	HLPTSCPPT	0.000167	95	HLA-DPA10103-DPB10402	Full HBsAg
232	SNHLPTSCPPTCPGY	Q8JN07	HBSAG_HBVH2	HLPTSCPPT	0.000117	95	HLA-DPA10103-DPB10402	Full HBsAg
233	NHLPTSCPPTCPGYR	Q8JN07	HBSAG_HBVH2	TSCPPTCPG	8e-05	95	HLA-DPA10103-DPB10402	Full HBsAg
234	HLPTSCPPTCPGYRW	Q8JN07	HBSAG_HBVH2	TSCPPTCPG	6.3e-05	95	HLA-DPA10103-DPB10402	Full HBsAg
235	LPTSCPPTCPGYRWM	Q8JN07	HBSAG_HBVH2	TSCPPTCPG	4.7e-05	95	HLA-DPA10103-DPB10402	Full HBsAg
236	PTSCPPTCPGYRWMC	Q8JN07	HBSAG_HBVH2	TSCPPTCPG	3.5e-05	95	HLA-DPA10103-DPB10402	Full HBsAg
237	TSCPPTCPGYRWMCL	Q8JN07	HBSAG_HBVH2	PTCPGYRWM	1.1e-05	95	HLA-DPA10103-DPB10402	Full HBsAg
238	SCPPTCPGYRWMCLR	Q8JN07	HBSAG_HBVH2	PTCPGYRWM	1.7e-05	95	HLA-DPA10103-DPB10402	Full HBsAg
239	CPPTCPGYRWMCLRR	Q8JN07	HBSAG_HBVH2	GYRWMCLRR	2.6e-05	95	HLA-DPA10103-DPB10402	Full HBsAg
240	PPTCPGYRWMCLRRF	Q8JN07	HBSAG_HBVH2	YRWMCLRRF	0.000624	91.57	HLA-DPA10103-DPB10402	Full HBsAg
241	PTCPGYRWMCLRRFI	Q8JN07	HBSAG_HBVH2	YRWMCLRRF	0.001842	72.23	HLA-DPA10103-DPB10402	Full HBsAg
242	TCPGYRWMCLRRFII	Q8JN07	HBSAG_HBVH2	YRWMCLRRF	0.002738	61.85	HLA-DPA10103-DPB10402	Full HBsAg
243	CPGYRWMCLRRFIIF	Q8JN07	HBSAG_HBVH2	YRWMCLRRF	0.002876	60.42	HLA-DPA10103-DPB10402	Full HBsAg
244	PGYRWMCLRRFIIFL	Q8JN07	HBSAG_HBVH2	YRWMCLRRF	0.003082	58.51	HLA-DPA10103-DPB10402	Full HBsAg
245	GYRWMCLRRFIIFLF	Q8JN07	HBSAG_HBVH2	YRWMCLRRF	0.001119	83	HLA-DPA10103-DPB10402	Full HBsAg
246	YRWMCLRRFIIFLFI	Q8JN07	HBSAG_HBVH2	WMCLRRFII	0.000357	95	HLA-DPA10103-DPB10402	Full HBsAg
247	RWMCLRRFIIFLFIL	Q8JN07	HBSAG_HBVH2	RRFIIFLFI	0.00044	94.86	HLA-DPA10103-DPB10402	Full HBsAg
248	WMCLRRFIIFLFILL	Q8JN07	HBSAG_HBVH2	FIIFLFILL	0.001608	75.45	HLA-DPA10103-DPB10402	Full HBsAg
249	MCLRRFIIFLFILLL	Q8JN07	HBSAG_HBVH2	FIIFLFILL	0.00359	54.05	HLA-DPA10103-DPB10402	Full HBsAg
250	CLRRFIIFLFILLLC	Q8JN07	HBSAG_HBVH2	FIIFLFILL	0.002319	66.33	HLA-DPA10103-DPB10402	Full HBsAg
251	LRRFIIFLFILLLCL	Q8JN07	HBSAG_HBVH2	FIIFLFILL	0.002117	68.7	HLA-DPA10103-DPB10402	Full HBsAg
252	RRFIIFLFILLLCLI	Q8JN07	HBSAG_HBVH2	FIIFLFILL	0.001268	80.56	HLA-DPA10103-DPB10402	Full HBsAg
253	RFIIFLFILLLCLIF	Q8JN07	HBSAG_HBVH2	FLFILLLCL	0.000581	92.34	HLA-DPA10103-DPB10402	Full HBsAg
254	FIIFLFILLLCLIFL	Q8JN07	HBSAG_HBVH2	FLFILLLCL	0.000491	93.95	HLA-DPA10103-DPB10402	Full HBsAg
255	IIFLFILLLCLIFLL	Q8JN07	HBSAG_HBVH2	FLFILLLCL	0.000267	95	HLA-DPA10103-DPB10402	Full HBsAg
256	IFLFILLLCLIFLLV	Q8JN07	HBSAG_HBVH2	LLCLIFLLV	0.000316	95	HLA-DPA10103-DPB10402	Full HBsAg
257	FLFILLLCLIFLLVL	Q8JN07	HBSAG_HBVH2	LLCLIFLLV	0.00079	88.63	HLA-DPA10103-DPB10402	Full HBsAg
258	LFILLLCLIFLLVLL	Q8JN07	HBSAG_HBVH2	LLCLIFLLV	0.000996	85.02	HLA-DPA10103-DPB10402	Full HBsAg
259	FILLLCLIFLLVLLD	Q8JN07	HBSAG_HBVH2	LLCLIFLLV	0.001312	79.85	HLA-DPA10103-DPB10402	Full HBsAg
260	ILLLCLIFLLVLLDY	Q8JN07	HBSAG_HBVH2	LLCLIFLLV	0.000834	87.86	HLA-DPA10103-DPB10402	Full HBsAg
261	LLLCLIFLLVLLDYQ	Q8JN07	HBSAG_HBVH2	LIFLLVLLD	0.000231	95	HLA-DPA10103-DPB10402	Full HBsAg
262	LLCLIFLLVLLDYQG	Q8JN07	HBSAG_HBVH2	LIFLLVLLD	0.000233	95	HLA-DPA10103-DPB10402	Full HBsAg
263	LCLIFLLVLLDYQGM	Q8JN07	HBSAG_HBVH2	LVLLDYQGM	0.000632	91.43	HLA-DPA10103-DPB10402	Full HBsAg
264	CLIFLLVLLDYQGML	Q8JN07	HBSAG_HBVH2	LVLLDYQGM	0.001125	82.9	HLA-DPA10103-DPB10402	Full HBsAg
265	LIFLLVLLDYQGMLP	Q8JN07	HBSAG_HBVH2	LVLLDYQGM	0.003042	58.87	HLA-DPA10103-DPB10402	Full HBsAg
266	IFLLVLLDYQGMLPV	Q8JN07	HBSAG_HBVH2	LVLLDYQGM	0.003041	58.88	HLA-DPA10103-DPB10402	Full HBsAg
267	FLLVLLDYQGMLPVC	Q8JN07	HBSAG_HBVH2	LVLLDYQGM	0.002258	67.04	HLA-DPA10103-DPB10402	Full HBsAg
268	LLVLLDYQGMLPVCP	Q8JN07	HBSAG_HBVH2	LDYQGMLPV	0.002947	59.73	HLA-DPA10103-DPB10402	Full HBsAg
269	LVLLDYQGMLPVCPL	Q8JN07	HBSAG_HBVH2	LDYQGMLPV	0.002422	65.12	HLA-DPA10103-DPB10402	Full HBsAg
270	VLLDYQGMLPVCPLL	Q8JN07	HBSAG_HBVH2	LDYQGMLPV	0.001584	75.8	HLA-DPA10103-DPB10402	Full HBsAg
271	LLDYQGMLPVCPLLP	Q8JN07	HBSAG_HBVH2	YQGMLPVCP	0.000535	93.16	HLA-DPA10103-DPB10402	Full HBsAg
272	LDYQGMLPVCPLLPG	Q8JN07	HBSAG_HBVH2	MLPVCPLLP	0.000406	95	HLA-DPA10103-DPB10402	Full HBsAg
273	DYQGMLPVCPLLPGS	Q8JN07	HBSAG_HBVH2	MLPVCPLLP	0.000512	93.57	HLA-DPA10103-DPB10402	Full HBsAg
274	YQGMLPVCPLLPGST	Q8JN07	HBSAG_HBVH2	MLPVCPLLP	0.000638	91.32	HLA-DPA10103-DPB10402	Full HBsAg
275	QGMLPVCPLLPGSTT	Q8JN07	HBSAG_HBVH2	LPVCPLLPG	0.000495	93.88	HLA-DPA10103-DPB10402	Full HBsAg
276	GMLPVCPLLPGSTTT	Q8JN07	HBSAG_HBVH2	VCPLLPGST	0.000333	95	HLA-DPA10103-DPB10402	Full HBsAg
277	MLPVCPLLPGSTTTS	Q8JN07	HBSAG_HBVH2	VCPLLPGST	0.000425	95	HLA-DPA10103-DPB10402	Full HBsAg
278	LPVCPLLPGSTTTST	Q8JN07	HBSAG_HBVH2	VCPLLPGST	0.000218	95	HLA-DPA10103-DPB10402	Full HBsAg
279	PVCPLLPGSTTTSTG	Q8JN07	HBSAG_HBVH2	LLPGSTTTS	0.000224	95	HLA-DPA10103-DPB10402	Full HBsAg
280	VCPLLPGSTTTSTGP	Q8JN07	HBSAG_HBVH2	LLPGSTTTS	0.000346	95	HLA-DPA10103-DPB10402	Full HBsAg
281	CPLLPGSTTTSTGPC	Q8JN07	HBSAG_HBVH2	LLPGSTTTS	0.000162	95	HLA-DPA10103-DPB10402	Full HBsAg
282	PLLPGSTTTSTGPCK	Q8JN07	HBSAG_HBVH2	STTTSTGPC	0.00018	95	HLA-DPA10103-DPB10402	Full HBsAg
283	LLPGSTTTSTGPCKT	Q8JN07	HBSAG_HBVH2	STTTSTGPC	0.0002	95	HLA-DPA10103-DPB10402	Full HBsAg
284	LPGSTTTSTGPCKTC	Q8JN07	HBSAG_HBVH2	STTTSTGPC	0.000129	95	HLA-DPA10103-DPB10402	Full HBsAg
285	PGSTTTSTGPCKTCT	Q8JN07	HBSAG_HBVH2	TTSTGPCKT	0.000123	95	HLA-DPA10103-DPB10402	Full HBsAg
286	GSTTTSTGPCKTCTT	Q8JN07	HBSAG_HBVH2	TTSTGPCKT	0.000121	95	HLA-DPA10103-DPB10402	Full HBsAg
287	STTTSTGPCKTCTTL	Q8JN07	HBSAG_HBVH2	TSTGPCKTC	5.8e-05	95	HLA-DPA10103-DPB10402	Full HBsAg
288	TTTSTGPCKTCTTLA	Q8JN07	HBSAG_HBVH2	TGPCKTCTT	4.5e-05	95	HLA-DPA10103-DPB10402	Full HBsAg
289	TTSTGPCKTCTTLAQ	Q8JN07	HBSAG_HBVH2	CKTCTTLAQ	9.4e-05	95	HLA-DPA10103-DPB10402	Full HBsAg
290	TSTGPCKTCTTLAQG	Q8JN07	HBSAG_HBVH2	CKTCTTLAQ	0.000195	95	HLA-DPA10103-DPB10402	Full HBsAg
291	STGPCKTCTTLAQGT	Q8JN07	HBSAG_HBVH2	CKTCTTLAQ	0.000362	95	HLA-DPA10103-DPB10402	Full HBsAg
292	TGPCKTCTTLAQGTS	Q8JN07	HBSAG_HBVH2	KTCTTLAQG	0.000586	92.25	HLA-DPA10103-DPB10402	Full HBsAg
293	GPCKTCTTLAQGTSM	Q8JN07	HBSAG_HBVH2	KTCTTLAQG	0.000443	94.8	HLA-DPA10103-DPB10402	Full HBsAg
294	PCKTCTTLAQGTSMF	Q8JN07	HBSAG_HBVH2	KTCTTLAQG	0.000174	95	HLA-DPA10103-DPB10402	Full HBsAg
295	CKTCTTLAQGTSMFP	Q8JN07	HBSAG_HBVH2	TLAQGTSMF	0.00015	95	HLA-DPA10103-DPB10402	Full HBsAg
296	KTCTTLAQGTSMFPS	Q8JN07	HBSAG_HBVH2	TLAQGTSMF	0.000222	95	HLA-DPA10103-DPB10402	Full HBsAg
297	TCTTLAQGTSMFPSC	Q8JN07	HBSAG_HBVH2	AQGTSMFPS	0.000158	95	HLA-DPA10103-DPB10402	Full HBsAg
298	CTTLAQGTSMFPSCC	Q8JN07	HBSAG_HBVH2	QGTSMFPSC	0.000116	95	HLA-DPA10103-DPB10402	Full HBsAg
299	TTLAQGTSMFPSCCC	Q8JN07	HBSAG_HBVH2	TSMFPSCCC	8.7e-05	95	HLA-DPA10103-DPB10402	Full HBsAg
300	TLAQGTSMFPSCCCT	Q8JN07	HBSAG_HBVH2	TSMFPSCCC	0.000107	95	HLA-DPA10103-DPB10402	Full HBsAg
301	LAQGTSMFPSCCCTK	Q8JN07	HBSAG_HBVH2	TSMFPSCCC	0.000138	95	HLA-DPA10103-DPB10402	Full HBsAg
302	AQGTSMFPSCCCTKP	Q8JN07	HBSAG_HBVH2	TSMFPSCCC	0.000233	95	HLA-DPA10103-DPB10402	Full HBsAg
303	QGTSMFPSCCCTKPS	Q8JN07	HBSAG_HBVH2	MFPSCCCTK	0.000203	95	HLA-DPA10103-DPB10402	Full HBsAg
304	GTSMFPSCCCTKPSD	Q8JN07	HBSAG_HBVH2	MFPSCCCTK	0.000268	95	HLA-DPA10103-DPB10402	Full HBsAg
305	TSMFPSCCCTKPSDG	Q8JN07	HBSAG_HBVH2	MFPSCCCTK	8.9e-05	95	HLA-DPA10103-DPB10402	Full HBsAg
306	SMFPSCCCTKPSDGN	Q8JN07	HBSAG_HBVH2	PSCCCTKPS	3.8e-05	95	HLA-DPA10103-DPB10402	Full HBsAg
307	MFPSCCCTKPSDGNC	Q8JN07	HBSAG_HBVH2	CTKPSDGNC	2.5e-05	95	HLA-DPA10103-DPB10402	Full HBsAg
308	FPSCCCTKPSDGNCT	Q8JN07	HBSAG_HBVH2	CTKPSDGNC	2.4e-05	95	HLA-DPA10103-DPB10402	Full HBsAg
309	PSCCCTKPSDGNCTC	Q8JN07	HBSAG_HBVH2	CTKPSDGNC	1.9e-05	95	HLA-DPA10103-DPB10402	Full HBsAg
310	SCCCTKPSDGNCTCI	Q8JN07	HBSAG_HBVH2	CTKPSDGNC	1.8e-05	95	HLA-DPA10103-DPB10402	Full HBsAg
311	CCCTKPSDGNCTCIP	Q8JN07	HBSAG_HBVH2	SDGNCTCIP	3.9e-05	95	HLA-DPA10103-DPB10402	Full HBsAg
312	CCTKPSDGNCTCIPI	Q8JN07	HBSAG_HBVH2	DGNCTCIPI	5.5e-05	95	HLA-DPA10103-DPB10402	Full HBsAg
313	CTKPSDGNCTCIPIP	Q8JN07	HBSAG_HBVH2	DGNCTCIPI	8.1e-05	95	HLA-DPA10103-DPB10402	Full HBsAg
314	TKPSDGNCTCIPIPS	Q8JN07	HBSAG_HBVH2	DGNCTCIPI	0.000114	95	HLA-DPA10103-DPB10402	Full HBsAg
315	KPSDGNCTCIPIPSS	Q8JN07	HBSAG_HBVH2	DGNCTCIPI	0.000144	95	HLA-DPA10103-DPB10402	Full HBsAg
316	PSDGNCTCIPIPSSW	Q8JN07	HBSAG_HBVH2	CTCIPIPSS	0.0001	95	HLA-DPA10103-DPB10402	Full HBsAg
317	SDGNCTCIPIPSSWA	Q8JN07	HBSAG_HBVH2	CTCIPIPSS	0.000132	95	HLA-DPA10103-DPB10402	Full HBsAg
318	DGNCTCIPIPSSWAF	Q8JN07	HBSAG_HBVH2	CTCIPIPSS	0.000146	95	HLA-DPA10103-DPB10402	Full HBsAg
319	GNCTCIPIPSSWAFG	Q8JN07	HBSAG_HBVH2	CIPIPSSWA	0.000123	95	HLA-DPA10103-DPB10402	Full HBsAg
320	NCTCIPIPSSWAFGK	Q8JN07	HBSAG_HBVH2	CIPIPSSWA	0.000278	95	HLA-DPA10103-DPB10402	Full HBsAg
321	CTCIPIPSSWAFGKY	Q8JN07	HBSAG_HBVH2	PIPSSWAFG	0.000324	95	HLA-DPA10103-DPB10402	Full HBsAg
322	TCIPIPSSWAFGKYL	Q8JN07	HBSAG_HBVH2	PSSWAFGKY	0.000491	93.95	HLA-DPA10103-DPB10402	Full HBsAg
323	CIPIPSSWAFGKYLW	Q8JN07	HBSAG_HBVH2	PSSWAFGKY	0.000444	94.79	HLA-DPA10103-DPB10402	Full HBsAg
324	IPIPSSWAFGKYLWE	Q8JN07	HBSAG_HBVH2	WAFGKYLWE	0.002334	66.15	HLA-DPA10103-DPB10402	Full HBsAg
325	PIPSSWAFGKYLWEW	Q8JN07	HBSAG_HBVH2	WAFGKYLWE	0.008506	29.75	HLA-DPA10103-DPB10402	Full HBsAg
326	IPSSWAFGKYLWEWA	Q8JN07	HBSAG_HBVH2	WAFGKYLWE	0.023619	10.54	HLA-DPA10103-DPB10402	Full HBsAg
327	PSSWAFGKYLWEWAS	Q8JN07	HBSAG_HBVH2	WAFGKYLWE	0.034748	6.69	HLA-DPA10103-DPB10402	Full HBsAg
328	SSWAFGKYLWEWASA	Q8JN07	HBSAG_HBVH2	WAFGKYLWE	0.004667	46.28	HLA-DPA10103-DPB10402	Full HBsAg
329	SWAFGKYLWEWASAR	Q8JN07	HBSAG_HBVH2	YLWEWASAR	0.005683	40.57	HLA-DPA10103-DPB10402	Full HBsAg
330	WAFGKYLWEWASARF	Q8JN07	HBSAG_HBVH2	YLWEWASAR	0.007324	33.61	HLA-DPA10103-DPB10402	Full HBsAg
331	AFGKYLWEWASARFS	Q8JN07	HBSAG_HBVH2	YLWEWASAR	0.010926	23.88	HLA-DPA10103-DPB10402	Full HBsAg
332	FGKYLWEWASARFSW	Q8JN07	HBSAG_HBVH2	YLWEWASAR	0.009999	25.9	HLA-DPA10103-DPB10402	Full HBsAg
333	GKYLWEWASARFSWL	Q8JN07	HBSAG_HBVH2	YLWEWASAR	0.011396	22.94	HLA-DPA10103-DPB10402	Full HBsAg
334	KYLWEWASARFSWLS	Q8JN07	HBSAG_HBVH2	WASARFSWL	0.028568	8.46	HLA-DPA10103-DPB10402	Full HBsAg
335	YLWEWASARFSWLSL	Q8JN07	HBSAG_HBVH2	WASARFSWL	0.028453	8.49	HLA-DPA10103-DPB10402	Full HBsAg
336	LWEWASARFSWLSLL	Q8JN07	HBSAG_HBVH2	WASARFSWL	0.019727	12.87	HLA-DPA10103-DPB10402	Full HBsAg
337	WEWASARFSWLSLLV	Q8JN07	HBSAG_HBVH2	WASARFSWL	0.011657	22.46	HLA-DPA10103-DPB10402	Full HBsAg
338	EWASARFSWLSLLVQ	Q8JN07	HBSAG_HBVH2	RFSWLSLLV	0.007932	31.52	HLA-DPA10103-DPB10402	Full HBsAg
339	WASARFSWLSLLVQF	Q8JN07	HBSAG_HBVH2	RFSWLSLLV	0.00764	32.48	HLA-DPA10103-DPB10402	Full HBsAg
340	ASARFSWLSLLVQFV	Q8JN07	HBSAG_HBVH2	FSWLSLLVQ	0.00825	30.5	HLA-DPA10103-DPB10402	Full HBsAg
341	SARFSWLSLLVQFVQ	Q8JN07	HBSAG_HBVH2	FSWLSLLVQ	0.009315	27.53	HLA-DPA10103-DPB10402	Full HBsAg
342	ARFSWLSLLVQFVQW	Q8JN07	HBSAG_HBVH2	FSWLSLLVQ	0.002931	59.87	HLA-DPA10103-DPB10402	Full HBsAg
343	RFSWLSLLVQFVQWC	Q8JN07	HBSAG_HBVH2	FSWLSLLVQ	0.000636	91.36	HLA-DPA10103-DPB10402	Full HBsAg
344	FSWLSLLVQFVQWCV	Q8JN07	HBSAG_HBVH2	WLSLLVQFV	0.00016	95	HLA-DPA10103-DPB10402	Full HBsAg
345	SWLSLLVQFVQWCVG	Q8JN07	HBSAG_HBVH2	LLVQFVQWC	0.000135	95	HLA-DPA10103-DPB10402	Full HBsAg
346	WLSLLVQFVQWCVGL	Q8JN07	HBSAG_HBVH2	VQFVQWCVG	0.000144	95	HLA-DPA10103-DPB10402	Full HBsAg
347	LSLLVQFVQWCVGLS	Q8JN07	HBSAG_HBVH2	FVQWCVGLS	0.00036	95	HLA-DPA10103-DPB10402	Full HBsAg
348	SLLVQFVQWCVGLSP	Q8JN07	HBSAG_HBVH2	FVQWCVGLS	0.001141	82.64	HLA-DPA10103-DPB10402	Full HBsAg
349	LLVQFVQWCVGLSPT	Q8JN07	HBSAG_HBVH2	FVQWCVGLS	0.001984	70.3	HLA-DPA10103-DPB10402	Full HBsAg
350	LVQFVQWCVGLSPTV	Q8JN07	HBSAG_HBVH2	FVQWCVGLS	0.002363	65.81	HLA-DPA10103-DPB10402	Full HBsAg
351	VQFVQWCVGLSPTVW	Q8JN07	HBSAG_HBVH2	FVQWCVGLS	0.0013	80.03	HLA-DPA10103-DPB10402	Full HBsAg
352	QFVQWCVGLSPTVWL	Q8JN07	HBSAG_HBVH2	FVQWCVGLS	0.000493	93.91	HLA-DPA10103-DPB10402	Full HBsAg
353	FVQWCVGLSPTVWLL	Q8JN07	HBSAG_HBVH2	VGLSPTVWL	0.000164	95	HLA-DPA10103-DPB10402	Full HBsAg
354	VQWCVGLSPTVWLLV	Q8JN07	HBSAG_HBVH2	LSPTVWLLV	0.001136	82.72	HLA-DPA10103-DPB10402	Full HBsAg
355	QWCVGLSPTVWLLVI	Q8JN07	HBSAG_HBVH2	LSPTVWLLV	0.004386	48.03	HLA-DPA10103-DPB10402	Full HBsAg
356	WCVGLSPTVWLLVIW	Q8JN07	HBSAG_HBVH2	LSPTVWLLV	0.004183	49.46	HLA-DPA10103-DPB10402	Full HBsAg
357	CVGLSPTVWLLVIWM	Q8JN07	HBSAG_HBVH2	LSPTVWLLV	0.003126	58.11	HLA-DPA10103-DPB10402	Full HBsAg
358	VGLSPTVWLLVIWMI	Q8JN07	HBSAG_HBVH2	LSPTVWLLV	0.005433	41.84	HLA-DPA10103-DPB10402	Full HBsAg
359	GLSPTVWLLVIWMIW	Q8JN07	HBSAG_HBVH2	LSPTVWLLV	0.001278	80.39	HLA-DPA10103-DPB10402	Full HBsAg
360	LSPTVWLLVIWMIWY	Q8JN07	HBSAG_HBVH2	WLLVIWMIW	0.000272	95	HLA-DPA10103-DPB10402	Full HBsAg
361	SPTVWLLVIWMIWYW	Q8JN07	HBSAG_HBVH2	WLLVIWMIW	0.000221	95	HLA-DPA10103-DPB10402	Full HBsAg
362	PTVWLLVIWMIWYWG	Q8JN07	HBSAG_HBVH2	WLLVIWMIW	0.000224	95	HLA-DPA10103-DPB10402	Full HBsAg
363	TVWLLVIWMIWYWGP	Q8JN07	HBSAG_HBVH2	WLLVIWMIW	0.000163	95	HLA-DPA10103-DPB10402	Full HBsAg
364	VWLLVIWMIWYWGPN	Q8JN07	HBSAG_HBVH2	WMIWYWGPN	0.000397	95	HLA-DPA10103-DPB10402	Full HBsAg
365	WLLVIWMIWYWGPNL	Q8JN07	HBSAG_HBVH2	WMIWYWGPN	0.000551	92.88	HLA-DPA10103-DPB10402	Full HBsAg
366	LLVIWMIWYWGPNLC	Q8JN07	HBSAG_HBVH2	IWYWGPNLC	0.000664	90.86	HLA-DPA10103-DPB10402	Full HBsAg
367	LVIWMIWYWGPNLCS	Q8JN07	HBSAG_HBVH2	IWYWGPNLC	0.001628	75.15	HLA-DPA10103-DPB10402	Full HBsAg
368	VIWMIWYWGPNLCSI	Q8JN07	HBSAG_HBVH2	IWYWGPNLC	0.001958	70.65	HLA-DPA10103-DPB10402	Full HBsAg
369	IWMIWYWGPNLCSIL	Q8JN07	HBSAG_HBVH2	IWYWGPNLC	0.001535	76.53	HLA-DPA10103-DPB10402	Full HBsAg
370	WMIWYWGPNLCSILS	Q8JN07	HBSAG_HBVH2	YWGPNLCSI	0.001543	76.41	HLA-DPA10103-DPB10402	Full HBsAg
371	MIWYWGPNLCSILSP	Q8JN07	HBSAG_HBVH2	YWGPNLCSI	0.002245	67.19	HLA-DPA10103-DPB10402	Full HBsAg
372	IWYWGPNLCSILSPF	Q8JN07	HBSAG_HBVH2	YWGPNLCSI	0.000934	86.11	HLA-DPA10103-DPB10402	Full HBsAg
373	WYWGPNLCSILSPFI	Q8JN07	HBSAG_HBVH2	LCSILSPFI	0.000394	95	HLA-DPA10103-DPB10402	Full HBsAg
374	YWGPNLCSILSPFIP	Q8JN07	HBSAG_HBVH2	LCSILSPFI	0.000696	90.29	HLA-DPA10103-DPB10402	Full HBsAg
375	WGPNLCSILSPFIPL	Q8JN07	HBSAG_HBVH2	LCSILSPFI	0.000905	86.61	HLA-DPA10103-DPB10402	Full HBsAg
376	GPNLCSILSPFIPLL	Q8JN07	HBSAG_HBVH2	LCSILSPFI	0.001137	82.7	HLA-DPA10103-DPB10402	Full HBsAg
377	PNLCSILSPFIPLLP	Q8JN07	HBSAG_HBVH2	SILSPFIPL	0.001599	75.58	HLA-DPA10103-DPB10402	Full HBsAg
378	NLCSILSPFIPLLPI	Q8JN07	HBSAG_HBVH2	SILSPFIPL	0.001424	78.18	HLA-DPA10103-DPB10402	Full HBsAg
379	LCSILSPFIPLLPIF	Q8JN07	HBSAG_HBVH2	ILSPFIPLL	0.000997	85	HLA-DPA10103-DPB10402	Full HBsAg
380	CSILSPFIPLLPIFC	Q8JN07	HBSAG_HBVH2	FIPLLPIFC	0.00093	86.18	HLA-DPA10103-DPB10402	Full HBsAg
381	SILSPFIPLLPIFCY	Q8JN07	HBSAG_HBVH2	FIPLLPIFC	0.002175	68.02	HLA-DPA10103-DPB10402	Full HBsAg
382	ILSPFIPLLPIFCYL	Q8JN07	HBSAG_HBVH2	FIPLLPIFC	0.00141	78.39	HLA-DPA10103-DPB10402	Full HBsAg
383	LSPFIPLLPIFCYLW	Q8JN07	HBSAG_HBVH2	FIPLLPIFC	0.00097	85.47	HLA-DPA10103-DPB10402	Full HBsAg
384	SPFIPLLPIFCYLWA	Q8JN07	HBSAG_HBVH2	FIPLLPIFC	0.000899	86.72	HLA-DPA10103-DPB10402	Full HBsAg
385	PFIPLLPIFCYLWAS	Q8JN07	HBSAG_HBVH2	FIPLLPIFC	0.000407	95	HLA-DPA10103-DPB10402	Full HBsAg
386	FIPLLPIFCYLWASI	Q8JN07	HBSAG_HBVH2	LLPIFCYLW	0.000242	95	HLA-DPA10103-DPB10402	Full HBsAg
1	MGGWSSKPRKGMGTN	Q9QBF0	HBSAG_HBVB7	WSSKPRKGM	0.002342	66.06	HLA-DPA10103-DPB10402	Full HBsAg
2	GGWSSKPRKGMGTNL	Q9QBF0	HBSAG_HBVB7	WSSKPRKGM	0.001488	77.23	HLA-DPA10103-DPB10402	Full HBsAg
3	GWSSKPRKGMGTNLS	Q9QBF0	HBSAG_HBVB7	RKGMGTNLS	0.0012	81.67	HLA-DPA10103-DPB10402	Full HBsAg
4	WSSKPRKGMGTNLSV	Q9QBF0	HBSAG_HBVB7	RKGMGTNLS	0.002498	64.32	HLA-DPA10103-DPB10402	Full HBsAg
5	SSKPRKGMGTNLSVP	Q9QBF0	HBSAG_HBVB7	RKGMGTNLS	0.004843	45.25	HLA-DPA10103-DPB10402	Full HBsAg
6	SKPRKGMGTNLSVPN	Q9QBF0	HBSAG_HBVB7	RKGMGTNLS	0.006451	37.07	HLA-DPA10103-DPB10402	Full HBsAg
7	KPRKGMGTNLSVPNP	Q9QBF0	HBSAG_HBVB7	RKGMGTNLS	0.005863	39.69	HLA-DPA10103-DPB10402	Full HBsAg
8	PRKGMGTNLSVPNPL	Q9QBF0	HBSAG_HBVB7	MGTNLSVPN	0.003679	53.35	HLA-DPA10103-DPB10402	Full HBsAg
9	RKGMGTNLSVPNPLG	Q9QBF0	HBSAG_HBVB7	MGTNLSVPN	0.004179	49.49	HLA-DPA10103-DPB10402	Full HBsAg
10	KGMGTNLSVPNPLGF	Q9QBF0	HBSAG_HBVB7	MGTNLSVPN	0.001646	74.89	HLA-DPA10103-DPB10402	Full HBsAg
11	GMGTNLSVPNPLGFF	Q9QBF0	HBSAG_HBVB7	LSVPNPLGF	0.000881	87.04	HLA-DPA10103-DPB10402	Full HBsAg
12	MGTNLSVPNPLGFFP	Q9QBF0	HBSAG_HBVB7	LSVPNPLGF	0.001355	79.21	HLA-DPA10103-DPB10402	Full HBsAg
13	GTNLSVPNPLGFFPD	Q9QBF0	HBSAG_HBVB7	LSVPNPLGF	0.002171	68.06	HLA-DPA10103-DPB10402	Full HBsAg
14	TNLSVPNPLGFFPDH	Q9QBF0	HBSAG_HBVB7	LSVPNPLGF	0.001402	78.51	HLA-DPA10103-DPB10402	Full HBsAg
15	NLSVPNPLGFFPDHQ	Q9QBF0	HBSAG_HBVB7	PNPLGFFPD	0.000864	87.33	HLA-DPA10103-DPB10402	Full HBsAg
16	LSVPNPLGFFPDHQL	Q9QBF0	HBSAG_HBVB7	LGFFPDHQL	0.001458	77.68	HLA-DPA10103-DPB10402	Full HBsAg
17	SVPNPLGFFPDHQLD	Q9QBF0	HBSAG_HBVB7	LGFFPDHQL	0.005658	40.69	HLA-DPA10103-DPB10402	Full HBsAg
18	VPNPLGFFPDHQLDP	Q9QBF0	HBSAG_HBVB7	LGFFPDHQL	0.01073	24.3	HLA-DPA10103-DPB10402	Full HBsAg
19	PNPLGFFPDHQLDPA	Q9QBF0	HBSAG_HBVB7	LGFFPDHQL	0.014451	18.16	HLA-DPA10103-DPB10402	Full HBsAg
20	NPLGFFPDHQLDPAF	Q9QBF0	HBSAG_HBVB7	LGFFPDHQL	0.006687	36.1	HLA-DPA10103-DPB10402	Full HBsAg
21	PLGFFPDHQLDPAFK	Q9QBF0	HBSAG_HBVB7	FFPDHQLDP	0.004614	46.59	HLA-DPA10103-DPB10402	Full HBsAg
22	LGFFPDHQLDPAFKA	Q9QBF0	HBSAG_HBVB7	FPDHQLDPA	0.001914	71.25	HLA-DPA10103-DPB10402	Full HBsAg
23	GFFPDHQLDPAFKAN	Q9QBF0	HBSAG_HBVB7	HQLDPAFKA	0.002281	66.77	HLA-DPA10103-DPB10402	Full HBsAg
24	FFPDHQLDPAFKANS	Q9QBF0	HBSAG_HBVB7	HQLDPAFKA	0.004273	48.83	HLA-DPA10103-DPB10402	Full HBsAg
25	FPDHQLDPAFKANSE	Q9QBF0	HBSAG_HBVB7	HQLDPAFKA	0.007968	31.4	HLA-DPA10103-DPB10402	Full HBsAg
26	PDHQLDPAFKANSEN	Q9QBF0	HBSAG_HBVB7	LDPAFKANS	0.008297	30.36	HLA-DPA10103-DPB10402	Full HBsAg
27	DHQLDPAFKANSENP	Q9QBF0	HBSAG_HBVB7	LDPAFKANS	0.009869	26.2	HLA-DPA10103-DPB10402	Full HBsAg
28	HQLDPAFKANSENPD	Q9QBF0	HBSAG_HBVB7	FKANSENPD	0.011654	22.46	HLA-DPA10103-DPB10402	Full HBsAg
29	QLDPAFKANSENPDW	Q9QBF0	HBSAG_HBVB7	FKANSENPD	0.014616	17.95	HLA-DPA10103-DPB10402	Full HBsAg
30	LDPAFKANSENPDWD	Q9QBF0	HBSAG_HBVB7	FKANSENPD	0.023025	10.85	HLA-DPA10103-DPB10402	Full HBsAg
31	DPAFKANSENPDWDL	Q9QBF0	HBSAG_HBVB7	FKANSENPD	0.02111	11.94	HLA-DPA10103-DPB10402	Full HBsAg
32	PAFKANSENPDWDLN	Q9QBF0	HBSAG_HBVB7	FKANSENPD	0.007991	31.32	HLA-DPA10103-DPB10402	Full HBsAg
33	AFKANSENPDWDLNP	Q9QBF0	HBSAG_HBVB7	ANSENPDWD	0.002076	69.18	HLA-DPA10103-DPB10402	Full HBsAg
34	FKANSENPDWDLNPH	Q9QBF0	HBSAG_HBVB7	ANSENPDWD	0.001094	83.41	HLA-DPA10103-DPB10402	Full HBsAg
35	KANSENPDWDLNPHK	Q9QBF0	HBSAG_HBVB7	SENPDWDLN	0.000947	85.88	HLA-DPA10103-DPB10402	Full HBsAg
36	ANSENPDWDLNPHKD	Q9QBF0	HBSAG_HBVB7	PDWDLNPHK	0.000541	93.05	HLA-DPA10103-DPB10402	Full HBsAg
37	NSENPDWDLNPHKDN	Q9QBF0	HBSAG_HBVB7	WDLNPHKDN	0.001096	83.38	HLA-DPA10103-DPB10402	Full HBsAg
38	SENPDWDLNPHKDNW	Q9QBF0	HBSAG_HBVB7	WDLNPHKDN	0.001899	71.45	HLA-DPA10103-DPB10402	Full HBsAg
39	ENPDWDLNPHKDNWP	Q9QBF0	HBSAG_HBVB7	WDLNPHKDN	0.004009	50.77	HLA-DPA10103-DPB10402	Full HBsAg
40	NPDWDLNPHKDNWPD	Q9QBF0	HBSAG_HBVB7	WDLNPHKDN	0.005485	41.57	HLA-DPA10103-DPB10402	Full HBsAg
41	PDWDLNPHKDNWPDA	Q9QBF0	HBSAG_HBVB7	WDLNPHKDN	0.00208	69.13	HLA-DPA10103-DPB10402	Full HBsAg
42	DWDLNPHKDNWPDAH	Q9QBF0	HBSAG_HBVB7	LNPHKDNWP	0.001036	84.36	HLA-DPA10103-DPB10402	Full HBsAg
43	WDLNPHKDNWPDAHK	Q9QBF0	HBSAG_HBVB7	PHKDNWPDA	0.000681	90.55	HLA-DPA10103-DPB10402	Full HBsAg
44	DLNPHKDNWPDAHKV	Q9QBF0	HBSAG_HBVB7	PHKDNWPDA	0.000913	86.47	HLA-DPA10103-DPB10402	Full HBsAg
45	LNPHKDNWPDAHKVG	Q9QBF0	HBSAG_HBVB7	DNWPDAHKV	0.001897	71.48	HLA-DPA10103-DPB10402	Full HBsAg
46	NPHKDNWPDAHKVGV	Q9QBF0	HBSAG_HBVB7	DNWPDAHKV	0.002547	63.81	HLA-DPA10103-DPB10402	Full HBsAg
47	PHKDNWPDAHKVGVG	Q9QBF0	HBSAG_HBVB7	DNWPDAHKV	0.003211	57.34	HLA-DPA10103-DPB10402	Full HBsAg
48	HKDNWPDAHKVGVGA	Q9QBF0	HBSAG_HBVB7	WPDAHKVGV	0.001882	71.68	HLA-DPA10103-DPB10402	Full HBsAg
49	KDNWPDAHKVGVGAF	Q9QBF0	HBSAG_HBVB7	WPDAHKVGV	0.001185	81.92	HLA-DPA10103-DPB10402	Full HBsAg
50	DNWPDAHKVGVGAFG	Q9QBF0	HBSAG_HBVB7	PDAHKVGVG	0.000772	88.95	HLA-DPA10103-DPB10402	Full HBsAg
51	NWPDAHKVGVGAFGP	Q9QBF0	HBSAG_HBVB7	AHKVGVGAF	0.000906	86.6	HLA-DPA10103-DPB10402	Full HBsAg
52	WPDAHKVGVGAFGPG	Q9QBF0	HBSAG_HBVB7	AHKVGVGAF	0.001166	82.23	HLA-DPA10103-DPB10402	Full HBsAg
53	PDAHKVGVGAFGPGF	Q9QBF0	HBSAG_HBVB7	VGVGAFGPG	0.002491	64.39	HLA-DPA10103-DPB10402	Full HBsAg
54	DAHKVGVGAFGPGFT	Q9QBF0	HBSAG_HBVB7	VGVGAFGPG	0.004796	45.53	HLA-DPA10103-DPB10402	Full HBsAg
55	AHKVGVGAFGPGFTP	Q9QBF0	HBSAG_HBVB7	VGVGAFGPG	0.008734	29.1	HLA-DPA10103-DPB10402	Full HBsAg
56	HKVGVGAFGPGFTPP	Q9QBF0	HBSAG_HBVB7	VGAFGPGFT	0.003198	57.45	HLA-DPA10103-DPB10402	Full HBsAg
57	KVGVGAFGPGFTPPH	Q9QBF0	HBSAG_HBVB7	VGAFGPGFT	0.002643	62.82	HLA-DPA10103-DPB10402	Full HBsAg
58	VGVGAFGPGFTPPHG	Q9QBF0	HBSAG_HBVB7	VGAFGPGFT	0.001279	80.38	HLA-DPA10103-DPB10402	Full HBsAg
59	GVGAFGPGFTPPHGG	Q9QBF0	HBSAG_HBVB7	AFGPGFTPP	0.000778	88.84	HLA-DPA10103-DPB10402	Full HBsAg
60	VGAFGPGFTPPHGGL	Q9QBF0	HBSAG_HBVB7	FGPGFTPPH	0.000456	94.57	HLA-DPA10103-DPB10402	Full HBsAg
61	GAFGPGFTPPHGGLL	Q9QBF0	HBSAG_HBVB7	FTPPHGGLL	0.000521	93.41	HLA-DPA10103-DPB10402	Full HBsAg
62	AFGPGFTPPHGGLLG	Q9QBF0	HBSAG_HBVB7	FTPPHGGLL	0.001055	84.05	HLA-DPA10103-DPB10402	Full HBsAg
63	FGPGFTPPHGGLLGW	Q9QBF0	HBSAG_HBVB7	FTPPHGGLL	0.001081	83.62	HLA-DPA10103-DPB10402	Full HBsAg
64	GPGFTPPHGGLLGWS	Q9QBF0	HBSAG_HBVB7	FTPPHGGLL	0.001366	79.05	HLA-DPA10103-DPB10402	Full HBsAg
65	PGFTPPHGGLLGWSP	Q9QBF0	HBSAG_HBVB7	FTPPHGGLL	0.000547	92.95	HLA-DPA10103-DPB10402	Full HBsAg
66	GFTPPHGGLLGWSPQ	Q9QBF0	HBSAG_HBVB7	PHGGLLGWS	0.000287	95	HLA-DPA10103-DPB10402	Full HBsAg
67	FTPPHGGLLGWSPQA	Q9QBF0	HBSAG_HBVB7	PHGGLLGWS	0.000392	95	HLA-DPA10103-DPB10402	Full HBsAg
68	TPPHGGLLGWSPQAQ	Q9QBF0	HBSAG_HBVB7	LLGWSPQAQ	0.001053	84.08	HLA-DPA10103-DPB10402	Full HBsAg
69	PPHGGLLGWSPQAQG	Q9QBF0	HBSAG_HBVB7	LLGWSPQAQ	0.004047	50.47	HLA-DPA10103-DPB10402	Full HBsAg
70	PHGGLLGWSPQAQGI	Q9QBF0	HBSAG_HBVB7	LLGWSPQAQ	0.006148	38.36	HLA-DPA10103-DPB10402	Full HBsAg
71	HGGLLGWSPQAQGIL	Q9QBF0	HBSAG_HBVB7	LLGWSPQAQ	0.006264	37.85	HLA-DPA10103-DPB10402	Full HBsAg
72	GGLLGWSPQAQGILT	Q9QBF0	HBSAG_HBVB7	LLGWSPQAQ	0.003129	58.08	HLA-DPA10103-DPB10402	Full HBsAg
73	GLLGWSPQAQGILTS	Q9QBF0	HBSAG_HBVB7	WSPQAQGIL	0.001584	75.8	HLA-DPA10103-DPB10402	Full HBsAg
74	LLGWSPQAQGILTSV	Q9QBF0	HBSAG_HBVB7	WSPQAQGIL	0.001525	76.68	HLA-DPA10103-DPB10402	Full HBsAg
75	LGWSPQAQGILTSVP	Q9QBF0	HBSAG_HBVB7	WSPQAQGIL	0.001049	84.15	HLA-DPA10103-DPB10402	Full HBsAg
76	GWSPQAQGILTSVPA	Q9QBF0	HBSAG_HBVB7	PQAQGILTS	0.000907	86.58	HLA-DPA10103-DPB10402	Full HBsAg
77	WSPQAQGILTSVPAA	Q9QBF0	HBSAG_HBVB7	QGILTSVPA	0.000921	86.33	HLA-DPA10103-DPB10402	Full HBsAg
78	SPQAQGILTSVPAAP	Q9QBF0	HBSAG_HBVB7	QGILTSVPA	0.001722	73.86	HLA-DPA10103-DPB10402	Full HBsAg
79	PQAQGILTSVPAAPP	Q9QBF0	HBSAG_HBVB7	QGILTSVPA	0.003986	50.95	HLA-DPA10103-DPB10402	Full HBsAg
80	QAQGILTSVPAAPPP	Q9QBF0	HBSAG_HBVB7	ILTSVPAAP	0.006201	38.12	HLA-DPA10103-DPB10402	Full HBsAg
81	AQGILTSVPAAPPPA	Q9QBF0	HBSAG_HBVB7	ILTSVPAAP	0.009062	28.2	HLA-DPA10103-DPB10402	Full HBsAg
82	QGILTSVPAAPPPAS	Q9QBF0	HBSAG_HBVB7	LTSVPAAPP	0.006561	36.62	HLA-DPA10103-DPB10402	Full HBsAg
83	GILTSVPAAPPPAST	Q9QBF0	HBSAG_HBVB7	LTSVPAAPP	0.00199	70.22	HLA-DPA10103-DPB10402	Full HBsAg
84	ILTSVPAAPPPASTN	Q9QBF0	HBSAG_HBVB7	LTSVPAAPP	0.000806	88.35	HLA-DPA10103-DPB10402	Full HBsAg
85	LTSVPAAPPPASTNR	Q9QBF0	HBSAG_HBVB7	PAAPPPAST	0.000913	86.47	HLA-DPA10103-DPB10402	Full HBsAg
86	TSVPAAPPPASTNRQ	Q9QBF0	HBSAG_HBVB7	PAAPPPAST	0.001183	81.95	HLA-DPA10103-DPB10402	Full HBsAg
87	SVPAAPPPASTNRQS	Q9QBF0	HBSAG_HBVB7	AAPPPASTN	0.000784	88.74	HLA-DPA10103-DPB10402	Full HBsAg
88	VPAAPPPASTNRQSG	Q9QBF0	HBSAG_HBVB7	AAPPPASTN	0.000562	92.68	HLA-DPA10103-DPB10402	Full HBsAg
89	PAAPPPASTNRQSGR	Q9QBF0	HBSAG_HBVB7	PASTNRQSG	0.001192	81.8	HLA-DPA10103-DPB10402	Full HBsAg
90	AAPPPASTNRQSGRQ	Q9QBF0	HBSAG_HBVB7	PASTNRQSG	0.0019	71.44	HLA-DPA10103-DPB10402	Full HBsAg
91	APPPASTNRQSGRQP	Q9QBF0	HBSAG_HBVB7	PASTNRQSG	0.002936	59.83	HLA-DPA10103-DPB10402	Full HBsAg
92	PPPASTNRQSGRQPT	Q9QBF0	HBSAG_HBVB7	PASTNRQSG	0.001893	71.54	HLA-DPA10103-DPB10402	Full HBsAg
93	PPASTNRQSGRQPTP	Q9QBF0	HBSAG_HBVB7	ASTNRQSGR	0.000743	89.46	HLA-DPA10103-DPB10402	Full HBsAg
94	PASTNRQSGRQPTPL	Q9QBF0	HBSAG_HBVB7	TNRQSGRQP	0.000517	93.48	HLA-DPA10103-DPB10402	Full HBsAg
95	ASTNRQSGRQPTPLS	Q9QBF0	HBSAG_HBVB7	NRQSGRQPT	0.000372	95	HLA-DPA10103-DPB10402	Full HBsAg
96	STNRQSGRQPTPLSP	Q9QBF0	HBSAG_HBVB7	QSGRQPTPL	0.000498	93.82	HLA-DPA10103-DPB10402	Full HBsAg
97	TNRQSGRQPTPLSPP	Q9QBF0	HBSAG_HBVB7	QSGRQPTPL	0.000867	87.28	HLA-DPA10103-DPB10402	Full HBsAg
98	NRQSGRQPTPLSPPL	Q9QBF0	HBSAG_HBVB7	RQPTPLSPP	0.000889	86.89	HLA-DPA10103-DPB10402	Full HBsAg
99	RQSGRQPTPLSPPLR	Q9QBF0	HBSAG_HBVB7	RQPTPLSPP	0.001934	70.98	HLA-DPA10103-DPB10402	Full HBsAg
100	QSGRQPTPLSPPLRD	Q9QBF0	HBSAG_HBVB7	RQPTPLSPP	0.002422	65.12	HLA-DPA10103-DPB10402	Full HBsAg
101	SGRQPTPLSPPLRDT	Q9QBF0	HBSAG_HBVB7	RQPTPLSPP	0.001372	78.96	HLA-DPA10103-DPB10402	Full HBsAg
102	GRQPTPLSPPLRDTH	Q9QBF0	HBSAG_HBVB7	PTPLSPPLR	0.001051	84.11	HLA-DPA10103-DPB10402	Full HBsAg
103	RQPTPLSPPLRDTHP	Q9QBF0	HBSAG_HBVB7	LSPPLRDTH	0.000911	86.51	HLA-DPA10103-DPB10402	Full HBsAg
104	QPTPLSPPLRDTHPQ	Q9QBF0	HBSAG_HBVB7	LSPPLRDTH	0.000892	86.84	HLA-DPA10103-DPB10402	Full HBsAg
105	PTPLSPPLRDTHPQA	Q9QBF0	HBSAG_HBVB7	LSPPLRDTH	0.000856	87.47	HLA-DPA10103-DPB10402	Full HBsAg
106	TPLSPPLRDTHPQAV	Q9QBF0	HBSAG_HBVB7	LRDTHPQAV	0.007399	33.32	HLA-DPA10103-DPB10402	Full HBsAg
107	PLSPPLRDTHPQAVQ	Q9QBF0	HBSAG_HBVB7	LRDTHPQAV	0.028184	8.6	HLA-DPA10103-DPB10402	Full HBsAg
108	LSPPLRDTHPQAVQW	Q9QBF0	HBSAG_HBVB7	LRDTHPQAV	0.032356	7.29	HLA-DPA10103-DPB10402	Full HBsAg
109	SPPLRDTHPQAVQWN	Q9QBF0	HBSAG_HBVB7	LRDTHPQAV	0.041907	5.34	HLA-DPA10103-DPB10402	Full HBsAg
110	PPLRDTHPQAVQWNS	Q9QBF0	HBSAG_HBVB7	LRDTHPQAV	0.017701	14.53	HLA-DPA10103-DPB10402	Full HBsAg
111	PLRDTHPQAVQWNST	Q9QBF0	HBSAG_HBVB7	LRDTHPQAV	0.002496	64.34	HLA-DPA10103-DPB10402	Full HBsAg
112	LRDTHPQAVQWNSTT	Q9QBF0	HBSAG_HBVB7	PQAVQWNST	0.002289	66.68	HLA-DPA10103-DPB10402	Full HBsAg
113	RDTHPQAVQWNSTTF	Q9QBF0	HBSAG_HBVB7	PQAVQWNST	0.002961	59.6	HLA-DPA10103-DPB10402	Full HBsAg
114	DTHPQAVQWNSTTFH	Q9QBF0	HBSAG_HBVB7	PQAVQWNST	0.004744	45.83	HLA-DPA10103-DPB10402	Full HBsAg
115	THPQAVQWNSTTFHQ	Q9QBF0	HBSAG_HBVB7	VQWNSTTFH	0.002964	59.57	HLA-DPA10103-DPB10402	Full HBsAg
116	HPQAVQWNSTTFHQT	Q9QBF0	HBSAG_HBVB7	WNSTTFHQT	0.105804	1.73	HLA-DPA10103-DPB10402	Full HBsAg
117	PQAVQWNSTTFHQTL	Q9QBF0	HBSAG_HBVB7	WNSTTFHQT	0.290708	0.37	HLA-DPA10103-DPB10402	Full HBsAg
118	QAVQWNSTTFHQTLQ	Q9QBF0	HBSAG_HBVB7	WNSTTFHQT	0.463605	0.12	HLA-DPA10103-DPB10402	Full HBsAg
119	AVQWNSTTFHQTLQD	Q9QBF0	HBSAG_HBVB7	WNSTTFHQT	0.572766	0.06	HLA-DPA10103-DPB10402	Full HBsAg
120	VQWNSTTFHQTLQDP	Q9QBF0	HBSAG_HBVB7	WNSTTFHQT	0.342009	0.27	HLA-DPA10103-DPB10402	Full HBsAg
121	QWNSTTFHQTLQDPR	Q9QBF0	HBSAG_HBVB7	WNSTTFHQT	0.082124	2.37	HLA-DPA10103-DPB10402	Full HBsAg
122	WNSTTFHQTLQDPRV	Q9QBF0	HBSAG_HBVB7	FHQTLQDPR	0.005086	43.82	HLA-DPA10103-DPB10402	Full HBsAg
123	NSTTFHQTLQDPRVR	Q9QBF0	HBSAG_HBVB7	FHQTLQDPR	0.009852	26.23	HLA-DPA10103-DPB10402	Full HBsAg
124	STTFHQTLQDPRVRA	Q9QBF0	HBSAG_HBVB7	FHQTLQDPR	0.014242	18.43	HLA-DPA10103-DPB10402	Full HBsAg
125	TTFHQTLQDPRVRAL	Q9QBF0	HBSAG_HBVB7	FHQTLQDPR	0.005348	42.32	HLA-DPA10103-DPB10402	Full HBsAg
126	TFHQTLQDPRVRALY	Q9QBF0	HBSAG_HBVB7	FHQTLQDPR	0.002078	69.15	HLA-DPA10103-DPB10402	Full HBsAg
127	FHQTLQDPRVRALYL	Q9QBF0	HBSAG_HBVB7	LQDPRVRAL	0.001528	76.64	HLA-DPA10103-DPB10402	Full HBsAg
128	HQTLQDPRVRALYLP	Q9QBF0	HBSAG_HBVB7	LQDPRVRAL	0.00168	74.43	HLA-DPA10103-DPB10402	Full HBsAg
129	QTLQDPRVRALYLPA	Q9QBF0	HBSAG_HBVB7	RVRALYLPA	0.004826	45.35	HLA-DPA10103-DPB10402	Full HBsAg
130	TLQDPRVRALYLPAG	Q9QBF0	HBSAG_HBVB7	RVRALYLPA	0.013704	19.15	HLA-DPA10103-DPB10402	Full HBsAg
131	LQDPRVRALYLPAGG	Q9QBF0	HBSAG_HBVB7	RVRALYLPA	0.022182	11.32	HLA-DPA10103-DPB10402	Full HBsAg
132	QDPRVRALYLPAGGS	Q9QBF0	HBSAG_HBVB7	RVRALYLPA	0.0279	8.7	HLA-DPA10103-DPB10402	Full HBsAg
133	DPRVRALYLPAGGSS	Q9QBF0	HBSAG_HBVB7	VRALYLPAG	0.01778	14.46	HLA-DPA10103-DPB10402	Full HBsAg
134	PRVRALYLPAGGSSS	Q9QBF0	HBSAG_HBVB7	VRALYLPAG	0.007255	33.88	HLA-DPA10103-DPB10402	Full HBsAg
135	RVRALYLPAGGSSSG	Q9QBF0	HBSAG_HBVB7	ALYLPAGGS	0.003932	51.37	HLA-DPA10103-DPB10402	Full HBsAg
136	VRALYLPAGGSSSGT	Q9QBF0	HBSAG_HBVB7	YLPAGGSSS	0.001903	71.4	HLA-DPA10103-DPB10402	Full HBsAg
137	RALYLPAGGSSSGTV	Q9QBF0	HBSAG_HBVB7	YLPAGGSSS	0.001883	71.67	HLA-DPA10103-DPB10402	Full HBsAg
138	ALYLPAGGSSSGTVS	Q9QBF0	HBSAG_HBVB7	YLPAGGSSS	0.000545	92.98	HLA-DPA10103-DPB10402	Full HBsAg
139	LYLPAGGSSSGTVSP	Q9QBF0	HBSAG_HBVB7	AGGSSSGTV	0.000241	95	HLA-DPA10103-DPB10402	Full HBsAg
140	YLPAGGSSSGTVSPA	Q9QBF0	HBSAG_HBVB7	AGGSSSGTV	0.000229	95	HLA-DPA10103-DPB10402	Full HBsAg
141	LPAGGSSSGTVSPAQ	Q9QBF0	HBSAG_HBVB7	SSSGTVSPA	0.000227	95	HLA-DPA10103-DPB10402	Full HBsAg
142	PAGGSSSGTVSPAQN	Q9QBF0	HBSAG_HBVB7	SSSGTVSPA	0.000311	95	HLA-DPA10103-DPB10402	Full HBsAg
143	AGGSSSGTVSPAQNT	Q9QBF0	HBSAG_HBVB7	SSSGTVSPA	0.000431	95	HLA-DPA10103-DPB10402	Full HBsAg
144	GGSSSGTVSPAQNTV	Q9QBF0	HBSAG_HBVB7	GTVSPAQNT	0.00066	90.93	HLA-DPA10103-DPB10402	Full HBsAg
145	GSSSGTVSPAQNTVS	Q9QBF0	HBSAG_HBVB7	GTVSPAQNT	0.001253	80.8	HLA-DPA10103-DPB10402	Full HBsAg
146	SSSGTVSPAQNTVSA	Q9QBF0	HBSAG_HBVB7	GTVSPAQNT	0.00216	68.19	HLA-DPA10103-DPB10402	Full HBsAg
147	SSGTVSPAQNTVSAI	Q9QBF0	HBSAG_HBVB7	VSPAQNTVS	0.001695	74.23	HLA-DPA10103-DPB10402	Full HBsAg
148	SGTVSPAQNTVSAIS	Q9QBF0	HBSAG_HBVB7	VSPAQNTVS	0.001829	72.4	HLA-DPA10103-DPB10402	Full HBsAg
149	GTVSPAQNTVSAISS	Q9QBF0	HBSAG_HBVB7	PAQNTVSAI	0.001093	83.43	HLA-DPA10103-DPB10402	Full HBsAg
150	TVSPAQNTVSAISSI	Q9QBF0	HBSAG_HBVB7	PAQNTVSAI	0.001141	82.64	HLA-DPA10103-DPB10402	Full HBsAg
151	VSPAQNTVSAISSIL	Q9QBF0	HBSAG_HBVB7	QNTVSAISS	0.000933	86.12	HLA-DPA10103-DPB10402	Full HBsAg
152	SPAQNTVSAISSILS	Q9QBF0	HBSAG_HBVB7	QNTVSAISS	0.001347	79.33	HLA-DPA10103-DPB10402	Full HBsAg
153	PAQNTVSAISSILST	Q9QBF0	HBSAG_HBVB7	VSAISSILS	0.002574	63.54	HLA-DPA10103-DPB10402	Full HBsAg
154	AQNTVSAISSILSTT	Q9QBF0	HBSAG_HBVB7	VSAISSILS	0.004604	46.65	HLA-DPA10103-DPB10402	Full HBsAg
155	QNTVSAISSILSTTG	Q9QBF0	HBSAG_HBVB7	VSAISSILS	0.008209	30.63	HLA-DPA10103-DPB10402	Full HBsAg
156	NTVSAISSILSTTGD	Q9QBF0	HBSAG_HBVB7	VSAISSILS	0.003226	57.2	HLA-DPA10103-DPB10402	Full HBsAg
157	TVSAISSILSTTGDP	Q9QBF0	HBSAG_HBVB7	ISSILSTTG	0.003591	54.04	HLA-DPA10103-DPB10402	Full HBsAg
158	VSAISSILSTTGDPV	Q9QBF0	HBSAG_HBVB7	ISSILSTTG	0.004403	47.92	HLA-DPA10103-DPB10402	Full HBsAg
159	SAISSILSTTGDPVP	Q9QBF0	HBSAG_HBVB7	ILSTTGDPV	0.005147	43.47	HLA-DPA10103-DPB10402	Full HBsAg
160	AISSILSTTGDPVPN	Q9QBF0	HBSAG_HBVB7	ILSTTGDPV	0.008829	28.84	HLA-DPA10103-DPB10402	Full HBsAg
161	ISSILSTTGDPVPNM	Q9QBF0	HBSAG_HBVB7	ILSTTGDPV	0.00921	27.8	HLA-DPA10103-DPB10402	Full HBsAg
162	SSILSTTGDPVPNME	Q9QBF0	HBSAG_HBVB7	ILSTTGDPV	0.004164	49.6	HLA-DPA10103-DPB10402	Full HBsAg
163	SILSTTGDPVPNMEN	Q9QBF0	HBSAG_HBVB7	TTGDPVPNM	0.001314	79.82	HLA-DPA10103-DPB10402	Full HBsAg
164	ILSTTGDPVPNMENI	Q9QBF0	HBSAG_HBVB7	TTGDPVPNM	0.000895	86.79	HLA-DPA10103-DPB10402	Full HBsAg
165	LSTTGDPVPNMENIA	Q9QBF0	HBSAG_HBVB7	TTGDPVPNM	0.000695	90.3	HLA-DPA10103-DPB10402	Full HBsAg
166	STTGDPVPNMENIAS	Q9QBF0	HBSAG_HBVB7	PVPNMENIA	0.000623	91.59	HLA-DPA10103-DPB10402	Full HBsAg
167	TTGDPVPNMENIASG	Q9QBF0	HBSAG_HBVB7	PVPNMENIA	0.000704	90.14	HLA-DPA10103-DPB10402	Full HBsAg
168	TGDPVPNMENIASGL	Q9QBF0	HBSAG_HBVB7	PVPNMENIA	0.000689	90.41	HLA-DPA10103-DPB10402	Full HBsAg
169	GDPVPNMENIASGLL	Q9QBF0	HBSAG_HBVB7	MENIASGLL	0.000646	91.18	HLA-DPA10103-DPB10402	Full HBsAg
170	DPVPNMENIASGLLG	Q9QBF0	HBSAG_HBVB7	MENIASGLL	0.001038	84.33	HLA-DPA10103-DPB10402	Full HBsAg
171	PVPNMENIASGLLGP	Q9QBF0	HBSAG_HBVB7	MENIASGLL	0.002254	67.09	HLA-DPA10103-DPB10402	Full HBsAg
172	VPNMENIASGLLGPL	Q9QBF0	HBSAG_HBVB7	MENIASGLL	0.002239	67.27	HLA-DPA10103-DPB10402	Full HBsAg
173	PNMENIASGLLGPLL	Q9QBF0	HBSAG_HBVB7	IASGLLGPL	0.001654	74.78	HLA-DPA10103-DPB10402	Full HBsAg
174	NMENIASGLLGPLLV	Q9QBF0	HBSAG_HBVB7	IASGLLGPL	0.002099	68.91	HLA-DPA10103-DPB10402	Full HBsAg
175	MENIASGLLGPLLVL	Q9QBF0	HBSAG_HBVB7	IASGLLGPL	0.001838	72.28	HLA-DPA10103-DPB10402	Full HBsAg
176	ENIASGLLGPLLVLQ	Q9QBF0	HBSAG_HBVB7	IASGLLGPL	0.00158	75.86	HLA-DPA10103-DPB10402	Full HBsAg
177	NIASGLLGPLLVLQA	Q9QBF0	HBSAG_HBVB7	LLGPLLVLQ	0.002776	61.45	HLA-DPA10103-DPB10402	Full HBsAg
178	IASGLLGPLLVLQAG	Q9QBF0	HBSAG_HBVB7	LLGPLLVLQ	0.005483	41.58	HLA-DPA10103-DPB10402	Full HBsAg
179	ASGLLGPLLVLQAGF	Q9QBF0	HBSAG_HBVB7	LLGPLLVLQ	0.005939	39.32	HLA-DPA10103-DPB10402	Full HBsAg
180	SGLLGPLLVLQAGFF	Q9QBF0	HBSAG_HBVB7	LGPLLVLQA	0.004001	50.83	HLA-DPA10103-DPB10402	Full HBsAg
181	GLLGPLLVLQAGFFS	Q9QBF0	HBSAG_HBVB7	LGPLLVLQA	0.001565	76.09	HLA-DPA10103-DPB10402	Full HBsAg
182	LLGPLLVLQAGFFSL	Q9QBF0	HBSAG_HBVB7	LLVLQAGFF	0.000836	87.82	HLA-DPA10103-DPB10402	Full HBsAg
183	LGPLLVLQAGFFSLT	Q9QBF0	HBSAG_HBVB7	VLQAGFFSL	0.002448	64.84	HLA-DPA10103-DPB10402	Full HBsAg
184	GPLLVLQAGFFSLTK	Q9QBF0	HBSAG_HBVB7	VLQAGFFSL	0.014325	18.33	HLA-DPA10103-DPB10402	Full HBsAg
185	PLLVLQAGFFSLTKI	Q9QBF0	HBSAG_HBVB7	LQAGFFSLT	0.015107	17.31	HLA-DPA10103-DPB10402	Full HBsAg
186	LLVLQAGFFSLTKIL	Q9QBF0	HBSAG_HBVB7	LQAGFFSLT	0.008611	29.45	HLA-DPA10103-DPB10402	Full HBsAg
187	LVLQAGFFSLTKILT	Q9QBF0	HBSAG_HBVB7	FFSLTKILT	0.008843	28.8	HLA-DPA10103-DPB10402	Full HBsAg
188	VLQAGFFSLTKILTI	Q9QBF0	HBSAG_HBVB7	FFSLTKILT	0.016543	15.67	HLA-DPA10103-DPB10402	Full HBsAg
189	LQAGFFSLTKILTIP	Q9QBF0	HBSAG_HBVB7	FSLTKILTI	0.062995	3.29	HLA-DPA10103-DPB10402	Full HBsAg
190	QAGFFSLTKILTIPQ	Q9QBF0	HBSAG_HBVB7	FSLTKILTI	0.121484	1.43	HLA-DPA10103-DPB10402	Full HBsAg
191	AGFFSLTKILTIPQS	Q9QBF0	HBSAG_HBVB7	FSLTKILTI	0.138281	1.21	HLA-DPA10103-DPB10402	Full HBsAg
192	GFFSLTKILTIPQSL	Q9QBF0	HBSAG_HBVB7	FSLTKILTI	0.049409	4.36	HLA-DPA10103-DPB10402	Full HBsAg
193	FFSLTKILTIPQSLD	Q9QBF0	HBSAG_HBVB7	FSLTKILTI	0.009679	26.63	HLA-DPA10103-DPB10402	Full HBsAg
194	FSLTKILTIPQSLDS	Q9QBF0	HBSAG_HBVB7	KILTIPQSL	0.007604	32.6	HLA-DPA10103-DPB10402	Full HBsAg
195	SLTKILTIPQSLDSW	Q9QBF0	HBSAG_HBVB7	KILTIPQSL	0.00693	35.1	HLA-DPA10103-DPB10402	Full HBsAg
196	LTKILTIPQSLDSWW	Q9QBF0	HBSAG_HBVB7	ILTIPQSLD	0.00401	50.76	HLA-DPA10103-DPB10402	Full HBsAg
197	TKILTIPQSLDSWWT	Q9QBF0	HBSAG_HBVB7	ILTIPQSLD	0.002078	69.15	HLA-DPA10103-DPB10402	Full HBsAg
198	KILTIPQSLDSWWTS	Q9QBF0	HBSAG_HBVB7	LTIPQSLDS	0.000662	90.89	HLA-DPA10103-DPB10402	Full HBsAg
199	ILTIPQSLDSWWTSL	Q9QBF0	HBSAG_HBVB7	QSLDSWWTS	0.000536	93.14	HLA-DPA10103-DPB10402	Full HBsAg
200	LTIPQSLDSWWTSLN	Q9QBF0	HBSAG_HBVB7	QSLDSWWTS	0.001108	83.18	HLA-DPA10103-DPB10402	Full HBsAg
201	TIPQSLDSWWTSLNF	Q9QBF0	HBSAG_HBVB7	LDSWWTSLN	0.00159	75.71	HLA-DPA10103-DPB10402	Full HBsAg
202	IPQSLDSWWTSLNFL	Q9QBF0	HBSAG_HBVB7	LDSWWTSLN	0.001436	78.01	HLA-DPA10103-DPB10402	Full HBsAg
203	PQSLDSWWTSLNFLG	Q9QBF0	HBSAG_HBVB7	LDSWWTSLN	0.001961	70.61	HLA-DPA10103-DPB10402	Full HBsAg
204	QSLDSWWTSLNFLGG	Q9QBF0	HBSAG_HBVB7	WTSLNFLGG	0.010595	24.58	HLA-DPA10103-DPB10402	Full HBsAg
205	SLDSWWTSLNFLGGT	Q9QBF0	HBSAG_HBVB7	WTSLNFLGG	0.040684	5.52	HLA-DPA10103-DPB10402	Full HBsAg
206	LDSWWTSLNFLGGTP	Q9QBF0	HBSAG_HBVB7	WTSLNFLGG	0.103141	1.78	HLA-DPA10103-DPB10402	Full HBsAg
207	DSWWTSLNFLGGTPV	Q9QBF0	HBSAG_HBVB7	WTSLNFLGG	0.10844	1.67	HLA-DPA10103-DPB10402	Full HBsAg
208	SWWTSLNFLGGTPVC	Q9QBF0	HBSAG_HBVB7	WTSLNFLGG	0.028018	8.66	HLA-DPA10103-DPB10402	Full HBsAg
209	WWTSLNFLGGTPVCL	Q9QBF0	HBSAG_HBVB7	WTSLNFLGG	0.002978	59.45	HLA-DPA10103-DPB10402	Full HBsAg
210	WTSLNFLGGTPVCLG	Q9QBF0	HBSAG_HBVB7	LNFLGGTPV	0.000879	87.07	HLA-DPA10103-DPB10402	Full HBsAg
211	TSLNFLGGTPVCLGQ	Q9QBF0	HBSAG_HBVB7	FLGGTPVCL	0.001153	82.44	HLA-DPA10103-DPB10402	Full HBsAg
212	SLNFLGGTPVCLGQN	Q9QBF0	HBSAG_HBVB7	FLGGTPVCL	0.001558	76.19	HLA-DPA10103-DPB10402	Full HBsAg
213	LNFLGGTPVCLGQNS	Q9QBF0	HBSAG_HBVB7	FLGGTPVCL	0.000628	91.5	HLA-DPA10103-DPB10402	Full HBsAg
214	NFLGGTPVCLGQNSQ	Q9QBF0	HBSAG_HBVB7	FLGGTPVCL	0.000298	95	HLA-DPA10103-DPB10402	Full HBsAg
215	FLGGTPVCLGQNSQS	Q9QBF0	HBSAG_HBVB7	PVCLGQNSQ	0.000278	95	HLA-DPA10103-DPB10402	Full HBsAg
216	LGGTPVCLGQNSQSQ	Q9QBF0	HBSAG_HBVB7	PVCLGQNSQ	0.001338	79.46	HLA-DPA10103-DPB10402	Full HBsAg
217	GGTPVCLGQNSQSQI	Q9QBF0	HBSAG_HBVB7	PVCLGQNSQ	0.001423	78.2	HLA-DPA10103-DPB10402	Full HBsAg
218	GTPVCLGQNSQSQIS	Q9QBF0	HBSAG_HBVB7	CLGQNSQSQ	0.00051	93.61	HLA-DPA10103-DPB10402	Full HBsAg
219	TPVCLGQNSQSQISS	Q9QBF0	HBSAG_HBVB7	LGQNSQSQI	0.000836	87.82	HLA-DPA10103-DPB10402	Full HBsAg
220	PVCLGQNSQSQISSH	Q9QBF0	HBSAG_HBVB7	LGQNSQSQI	0.000856	87.47	HLA-DPA10103-DPB10402	Full HBsAg
221	VCLGQNSQSQISSHS	Q9QBF0	HBSAG_HBVB7	LGQNSQSQI	0.000379	95	HLA-DPA10103-DPB10402	Full HBsAg
222	CLGQNSQSQISSHSP	Q9QBF0	HBSAG_HBVB7	NSQSQISSH	0.000731	89.67	HLA-DPA10103-DPB10402	Full HBsAg
223	LGQNSQSQISSHSPT	Q9QBF0	HBSAG_HBVB7	NSQSQISSH	0.001097	83.36	HLA-DPA10103-DPB10402	Full HBsAg
224	GQNSQSQISSHSPTC	Q9QBF0	HBSAG_HBVB7	NSQSQISSH	0.00047	94.32	HLA-DPA10103-DPB10402	Full HBsAg
225	QNSQSQISSHSPTCC	Q9QBF0	HBSAG_HBVB7	ISSHSPTCC	0.000222	95	HLA-DPA10103-DPB10402	Full HBsAg
226	NSQSQISSHSPTCCP	Q9QBF0	HBSAG_HBVB7	ISSHSPTCC	0.001162	82.3	HLA-DPA10103-DPB10402	Full HBsAg
227	SQSQISSHSPTCCPP	Q9QBF0	HBSAG_HBVB7	ISSHSPTCC	0.00264	62.86	HLA-DPA10103-DPB10402	Full HBsAg
228	QSQISSHSPTCCPPI	Q9QBF0	HBSAG_HBVB7	ISSHSPTCC	0.002931	59.87	HLA-DPA10103-DPB10402	Full HBsAg
229	SQISSHSPTCCPPIC	Q9QBF0	HBSAG_HBVB7	ISSHSPTCC	0.000814	88.21	HLA-DPA10103-DPB10402	Full HBsAg
230	QISSHSPTCCPPICP	Q9QBF0	HBSAG_HBVB7	ISSHSPTCC	0.000199	95	HLA-DPA10103-DPB10402	Full HBsAg
231	ISSHSPTCCPPICPG	Q9QBF0	HBSAG_HBVB7	HSPTCCPPI	0.000125	95	HLA-DPA10103-DPB10402	Full HBsAg
232	SSHSPTCCPPICPGY	Q9QBF0	HBSAG_HBVB7	HSPTCCPPI	9e-05	95	HLA-DPA10103-DPB10402	Full HBsAg
233	SHSPTCCPPICPGYR	Q9QBF0	HBSAG_HBVB7	TCCPPICPG	4.3e-05	95	HLA-DPA10103-DPB10402	Full HBsAg
234	HSPTCCPPICPGYRW	Q9QBF0	HBSAG_HBVB7	TCCPPICPG	3.1e-05	95	HLA-DPA10103-DPB10402	Full HBsAg
235	SPTCCPPICPGYRWM	Q9QBF0	HBSAG_HBVB7	TCCPPICPG	2.2e-05	95	HLA-DPA10103-DPB10402	Full HBsAg
236	PTCCPPICPGYRWMC	Q9QBF0	HBSAG_HBVB7	ICPGYRWMC	1.2e-05	95	HLA-DPA10103-DPB10402	Full HBsAg
237	TCCPPICPGYRWMCL	Q9QBF0	HBSAG_HBVB7	ICPGYRWMC	2.1e-05	95	HLA-DPA10103-DPB10402	Full HBsAg
238	CCPPICPGYRWMCLR	Q9QBF0	HBSAG_HBVB7	ICPGYRWMC	6.9e-05	95	HLA-DPA10103-DPB10402	Full HBsAg
239	CPPICPGYRWMCLRR	Q9QBF0	HBSAG_HBVB7	ICPGYRWMC	0.000129	95	HLA-DPA10103-DPB10402	Full HBsAg
240	PPICPGYRWMCLRRF	Q9QBF0	HBSAG_HBVB7	YRWMCLRRF	0.000692	90.36	HLA-DPA10103-DPB10402	Full HBsAg
241	PICPGYRWMCLRRFI	Q9QBF0	HBSAG_HBVB7	YRWMCLRRF	0.001835	72.32	HLA-DPA10103-DPB10402	Full HBsAg
242	ICPGYRWMCLRRFII	Q9QBF0	HBSAG_HBVB7	YRWMCLRRF	0.00272	62.03	HLA-DPA10103-DPB10402	Full HBsAg
243	CPGYRWMCLRRFIIF	Q9QBF0	HBSAG_HBVB7	YRWMCLRRF	0.002876	60.42	HLA-DPA10103-DPB10402	Full HBsAg
244	PGYRWMCLRRFIIFL	Q9QBF0	HBSAG_HBVB7	YRWMCLRRF	0.003082	58.51	HLA-DPA10103-DPB10402	Full HBsAg
245	GYRWMCLRRFIIFLC	Q9QBF0	HBSAG_HBVB7	YRWMCLRRF	0.001019	84.64	HLA-DPA10103-DPB10402	Full HBsAg
246	YRWMCLRRFIIFLCI	Q9QBF0	HBSAG_HBVB7	WMCLRRFII	0.000241	95	HLA-DPA10103-DPB10402	Full HBsAg
247	RWMCLRRFIIFLCIL	Q9QBF0	HBSAG_HBVB7	RRFIIFLCI	0.00022	95	HLA-DPA10103-DPB10402	Full HBsAg
248	WMCLRRFIIFLCILL	Q9QBF0	HBSAG_HBVB7	RRFIIFLCI	0.000261	95	HLA-DPA10103-DPB10402	Full HBsAg
249	MCLRRFIIFLCILLL	Q9QBF0	HBSAG_HBVB7	IIFLCILLL	0.000379	95	HLA-DPA10103-DPB10402	Full HBsAg
250	CLRRFIIFLCILLLC	Q9QBF0	HBSAG_HBVB7	IIFLCILLL	0.000346	95	HLA-DPA10103-DPB10402	Full HBsAg
251	LRRFIIFLCILLLCL	Q9QBF0	HBSAG_HBVB7	IIFLCILLL	0.000386	95	HLA-DPA10103-DPB10402	Full HBsAg
252	RRFIIFLCILLLCLI	Q9QBF0	HBSAG_HBVB7	IIFLCILLL	0.000375	95	HLA-DPA10103-DPB10402	Full HBsAg
253	RFIIFLCILLLCLIF	Q9QBF0	HBSAG_HBVB7	IIFLCILLL	0.000268	95	HLA-DPA10103-DPB10402	Full HBsAg
254	FIIFLCILLLCLIFL	Q9QBF0	HBSAG_HBVB7	FLCILLLCL	0.000122	95	HLA-DPA10103-DPB10402	Full HBsAg
255	IIFLCILLLCLIFLL	Q9QBF0	HBSAG_HBVB7	FLCILLLCL	8.1e-05	95	HLA-DPA10103-DPB10402	Full HBsAg
256	IFLCILLLCLIFLLV	Q9QBF0	HBSAG_HBVB7	LLCLIFLLV	0.000119	95	HLA-DPA10103-DPB10402	Full HBsAg
257	FLCILLLCLIFLLVL	Q9QBF0	HBSAG_HBVB7	LLCLIFLLV	0.000329	95	HLA-DPA10103-DPB10402	Full HBsAg
258	LCILLLCLIFLLVLL	Q9QBF0	HBSAG_HBVB7	LLCLIFLLV	0.00047	94.32	HLA-DPA10103-DPB10402	Full HBsAg
259	CILLLCLIFLLVLLD	Q9QBF0	HBSAG_HBVB7	LLCLIFLLV	0.000739	89.53	HLA-DPA10103-DPB10402	Full HBsAg
260	ILLLCLIFLLVLLDY	Q9QBF0	HBSAG_HBVB7	LLCLIFLLV	0.000834	87.86	HLA-DPA10103-DPB10402	Full HBsAg
261	LLLCLIFLLVLLDYQ	Q9QBF0	HBSAG_HBVB7	LIFLLVLLD	0.000231	95	HLA-DPA10103-DPB10402	Full HBsAg
262	LLCLIFLLVLLDYQG	Q9QBF0	HBSAG_HBVB7	LIFLLVLLD	0.000233	95	HLA-DPA10103-DPB10402	Full HBsAg
263	LCLIFLLVLLDYQGM	Q9QBF0	HBSAG_HBVB7	LVLLDYQGM	0.000632	91.43	HLA-DPA10103-DPB10402	Full HBsAg
264	CLIFLLVLLDYQGML	Q9QBF0	HBSAG_HBVB7	LVLLDYQGM	0.001125	82.9	HLA-DPA10103-DPB10402	Full HBsAg
265	LIFLLVLLDYQGMLP	Q9QBF0	HBSAG_HBVB7	LVLLDYQGM	0.003042	58.87	HLA-DPA10103-DPB10402	Full HBsAg
266	IFLLVLLDYQGMLPV	Q9QBF0	HBSAG_HBVB7	LVLLDYQGM	0.003041	58.88	HLA-DPA10103-DPB10402	Full HBsAg
267	FLLVLLDYQGMLPVC	Q9QBF0	HBSAG_HBVB7	LVLLDYQGM	0.002258	67.04	HLA-DPA10103-DPB10402	Full HBsAg
268	LLVLLDYQGMLPVCP	Q9QBF0	HBSAG_HBVB7	LDYQGMLPV	0.002947	59.73	HLA-DPA10103-DPB10402	Full HBsAg
269	LVLLDYQGMLPVCPL	Q9QBF0	HBSAG_HBVB7	LDYQGMLPV	0.002422	65.12	HLA-DPA10103-DPB10402	Full HBsAg
270	VLLDYQGMLPVCPLI	Q9QBF0	HBSAG_HBVB7	LDYQGMLPV	0.001603	75.52	HLA-DPA10103-DPB10402	Full HBsAg
271	LLDYQGMLPVCPLIP	Q9QBF0	HBSAG_HBVB7	YQGMLPVCP	0.000569	92.55	HLA-DPA10103-DPB10402	Full HBsAg
272	LDYQGMLPVCPLIPG	Q9QBF0	HBSAG_HBVB7	MLPVCPLIP	0.000384	95	HLA-DPA10103-DPB10402	Full HBsAg
273	DYQGMLPVCPLIPGS	Q9QBF0	HBSAG_HBVB7	MLPVCPLIP	0.000422	95	HLA-DPA10103-DPB10402	Full HBsAg
274	YQGMLPVCPLIPGSS	Q9QBF0	HBSAG_HBVB7	MLPVCPLIP	0.000534	93.18	HLA-DPA10103-DPB10402	Full HBsAg
275	QGMLPVCPLIPGSST	Q9QBF0	HBSAG_HBVB7	MLPVCPLIP	0.000454	94.61	HLA-DPA10103-DPB10402	Full HBsAg
276	GMLPVCPLIPGSSTT	Q9QBF0	HBSAG_HBVB7	VCPLIPGSS	0.000413	95	HLA-DPA10103-DPB10402	Full HBsAg
277	MLPVCPLIPGSSTTS	Q9QBF0	HBSAG_HBVB7	VCPLIPGSS	0.000556	92.79	HLA-DPA10103-DPB10402	Full HBsAg
278	LPVCPLIPGSSTTST	Q9QBF0	HBSAG_HBVB7	VCPLIPGSS	0.000282	95	HLA-DPA10103-DPB10402	Full HBsAg
279	PVCPLIPGSSTTSTG	Q9QBF0	HBSAG_HBVB7	LIPGSSTTS	0.000254	95	HLA-DPA10103-DPB10402	Full HBsAg
280	VCPLIPGSSTTSTGP	Q9QBF0	HBSAG_HBVB7	LIPGSSTTS	0.000382	95	HLA-DPA10103-DPB10402	Full HBsAg
281	CPLIPGSSTTSTGPC	Q9QBF0	HBSAG_HBVB7	LIPGSSTTS	0.000176	95	HLA-DPA10103-DPB10402	Full HBsAg
282	PLIPGSSTTSTGPCK	Q9QBF0	HBSAG_HBVB7	SSTTSTGPC	0.000208	95	HLA-DPA10103-DPB10402	Full HBsAg
283	LIPGSSTTSTGPCKT	Q9QBF0	HBSAG_HBVB7	SSTTSTGPC	0.000219	95	HLA-DPA10103-DPB10402	Full HBsAg
284	IPGSSTTSTGPCKTC	Q9QBF0	HBSAG_HBVB7	SSTTSTGPC	0.000136	95	HLA-DPA10103-DPB10402	Full HBsAg
285	PGSSTTSTGPCKTCT	Q9QBF0	HBSAG_HBVB7	TTSTGPCKT	0.000108	95	HLA-DPA10103-DPB10402	Full HBsAg
286	GSSTTSTGPCKTCTT	Q9QBF0	HBSAG_HBVB7	TTSTGPCKT	0.000112	95	HLA-DPA10103-DPB10402	Full HBsAg
287	SSTTSTGPCKTCTTP	Q9QBF0	HBSAG_HBVB7	TSTGPCKTC	8e-05	95	HLA-DPA10103-DPB10402	Full HBsAg
288	STTSTGPCKTCTTPA	Q9QBF0	HBSAG_HBVB7	TGPCKTCTT	6.5e-05	95	HLA-DPA10103-DPB10402	Full HBsAg
289	TTSTGPCKTCTTPAQ	Q9QBF0	HBSAG_HBVB7	TGPCKTCTT	9.3e-05	95	HLA-DPA10103-DPB10402	Full HBsAg
290	TSTGPCKTCTTPAQG	Q9QBF0	HBSAG_HBVB7	CKTCTTPAQ	0.000159	95	HLA-DPA10103-DPB10402	Full HBsAg
291	STGPCKTCTTPAQGT	Q9QBF0	HBSAG_HBVB7	KTCTTPAQG	0.000336	95	HLA-DPA10103-DPB10402	Full HBsAg
292	TGPCKTCTTPAQGTS	Q9QBF0	HBSAG_HBVB7	KTCTTPAQG	0.000498	93.82	HLA-DPA10103-DPB10402	Full HBsAg
293	GPCKTCTTPAQGTSM	Q9QBF0	HBSAG_HBVB7	KTCTTPAQG	0.000407	95	HLA-DPA10103-DPB10402	Full HBsAg
294	PCKTCTTPAQGTSMF	Q9QBF0	HBSAG_HBVB7	KTCTTPAQG	0.00019	95	HLA-DPA10103-DPB10402	Full HBsAg
295	CKTCTTPAQGTSMFP	Q9QBF0	HBSAG_HBVB7	TTPAQGTSM	9.6e-05	95	HLA-DPA10103-DPB10402	Full HBsAg
296	KTCTTPAQGTSMFPS	Q9QBF0	HBSAG_HBVB7	AQGTSMFPS	0.000209	95	HLA-DPA10103-DPB10402	Full HBsAg
297	TCTTPAQGTSMFPSC	Q9QBF0	HBSAG_HBVB7	AQGTSMFPS	0.00027	95	HLA-DPA10103-DPB10402	Full HBsAg
298	CTTPAQGTSMFPSCC	Q9QBF0	HBSAG_HBVB7	QGTSMFPSC	0.000215	95	HLA-DPA10103-DPB10402	Full HBsAg
299	TTPAQGTSMFPSCCC	Q9QBF0	HBSAG_HBVB7	QGTSMFPSC	0.000117	95	HLA-DPA10103-DPB10402	Full HBsAg
300	TPAQGTSMFPSCCCT	Q9QBF0	HBSAG_HBVB7	QGTSMFPSC	0.00015	95	HLA-DPA10103-DPB10402	Full HBsAg
301	PAQGTSMFPSCCCTK	Q9QBF0	HBSAG_HBVB7	TSMFPSCCC	0.000147	95	HLA-DPA10103-DPB10402	Full HBsAg
302	AQGTSMFPSCCCTKP	Q9QBF0	HBSAG_HBVB7	TSMFPSCCC	0.000233	95	HLA-DPA10103-DPB10402	Full HBsAg
303	QGTSMFPSCCCTKPT	Q9QBF0	HBSAG_HBVB7	MFPSCCCTK	0.000197	95	HLA-DPA10103-DPB10402	Full HBsAg
304	GTSMFPSCCCTKPTD	Q9QBF0	HBSAG_HBVB7	MFPSCCCTK	0.000255	95	HLA-DPA10103-DPB10402	Full HBsAg
305	TSMFPSCCCTKPTDG	Q9QBF0	HBSAG_HBVB7	MFPSCCCTK	8.2e-05	95	HLA-DPA10103-DPB10402	Full HBsAg
306	SMFPSCCCTKPTDGN	Q9QBF0	HBSAG_HBVB7	MFPSCCCTK	3.3e-05	95	HLA-DPA10103-DPB10402	Full HBsAg
307	MFPSCCCTKPTDGNC	Q9QBF0	HBSAG_HBVB7	CTKPTDGNC	2.6e-05	95	HLA-DPA10103-DPB10402	Full HBsAg
308	FPSCCCTKPTDGNCT	Q9QBF0	HBSAG_HBVB7	CTKPTDGNC	2.6e-05	95	HLA-DPA10103-DPB10402	Full HBsAg
309	PSCCCTKPTDGNCTC	Q9QBF0	HBSAG_HBVB7	CTKPTDGNC	2e-05	95	HLA-DPA10103-DPB10402	Full HBsAg
310	SCCCTKPTDGNCTCI	Q9QBF0	HBSAG_HBVB7	CTKPTDGNC	1.9e-05	95	HLA-DPA10103-DPB10402	Full HBsAg
311	CCCTKPTDGNCTCIP	Q9QBF0	HBSAG_HBVB7	TDGNCTCIP	4.2e-05	95	HLA-DPA10103-DPB10402	Full HBsAg
312	CCTKPTDGNCTCIPI	Q9QBF0	HBSAG_HBVB7	DGNCTCIPI	5.7e-05	95	HLA-DPA10103-DPB10402	Full HBsAg
313	CTKPTDGNCTCIPIP	Q9QBF0	HBSAG_HBVB7	DGNCTCIPI	8.7e-05	95	HLA-DPA10103-DPB10402	Full HBsAg
314	TKPTDGNCTCIPIPS	Q9QBF0	HBSAG_HBVB7	DGNCTCIPI	0.000119	95	HLA-DPA10103-DPB10402	Full HBsAg
315	KPTDGNCTCIPIPSS	Q9QBF0	HBSAG_HBVB7	DGNCTCIPI	0.000149	95	HLA-DPA10103-DPB10402	Full HBsAg
316	PTDGNCTCIPIPSSW	Q9QBF0	HBSAG_HBVB7	CTCIPIPSS	0.000101	95	HLA-DPA10103-DPB10402	Full HBsAg
317	TDGNCTCIPIPSSWA	Q9QBF0	HBSAG_HBVB7	CTCIPIPSS	0.000133	95	HLA-DPA10103-DPB10402	Full HBsAg
318	DGNCTCIPIPSSWAF	Q9QBF0	HBSAG_HBVB7	CTCIPIPSS	0.000146	95	HLA-DPA10103-DPB10402	Full HBsAg
319	GNCTCIPIPSSWAFA	Q9QBF0	HBSAG_HBVB7	CIPIPSSWA	0.000153	95	HLA-DPA10103-DPB10402	Full HBsAg
320	NCTCIPIPSSWAFAK	Q9QBF0	HBSAG_HBVB7	PIPSSWAFA	0.000386	95	HLA-DPA10103-DPB10402	Full HBsAg
321	CTCIPIPSSWAFAKY	Q9QBF0	HBSAG_HBVB7	PIPSSWAFA	0.000604	91.93	HLA-DPA10103-DPB10402	Full HBsAg
322	TCIPIPSSWAFAKYL	Q9QBF0	HBSAG_HBVB7	PSSWAFAKY	0.000941	85.98	HLA-DPA10103-DPB10402	Full HBsAg
323	CIPIPSSWAFAKYLW	Q9QBF0	HBSAG_HBVB7	PSSWAFAKY	0.00101	84.79	HLA-DPA10103-DPB10402	Full HBsAg
324	IPIPSSWAFAKYLWE	Q9QBF0	HBSAG_HBVB7	WAFAKYLWE	0.013061	20.09	HLA-DPA10103-DPB10402	Full HBsAg
325	PIPSSWAFAKYLWEW	Q9QBF0	HBSAG_HBVB7	WAFAKYLWE	0.039741	5.69	HLA-DPA10103-DPB10402	Full HBsAg
326	IPSSWAFAKYLWEWA	Q9QBF0	HBSAG_HBVB7	WAFAKYLWE	0.076766	2.56	HLA-DPA10103-DPB10402	Full HBsAg
327	PSSWAFAKYLWEWAS	Q9QBF0	HBSAG_HBVB7	WAFAKYLWE	0.10429	1.76	HLA-DPA10103-DPB10402	Full HBsAg
328	SSWAFAKYLWEWASV	Q9QBF0	HBSAG_HBVB7	WAFAKYLWE	0.026079	9.4	HLA-DPA10103-DPB10402	Full HBsAg
329	SWAFAKYLWEWASVR	Q9QBF0	HBSAG_HBVB7	YLWEWASVR	0.006456	37.05	HLA-DPA10103-DPB10402	Full HBsAg
330	WAFAKYLWEWASVRF	Q9QBF0	HBSAG_HBVB7	YLWEWASVR	0.006273	37.81	HLA-DPA10103-DPB10402	Full HBsAg
331	AFAKYLWEWASVRFS	Q9QBF0	HBSAG_HBVB7	YLWEWASVR	0.008897	28.65	HLA-DPA10103-DPB10402	Full HBsAg
332	FAKYLWEWASVRFSW	Q9QBF0	HBSAG_HBVB7	YLWEWASVR	0.008782	28.96	HLA-DPA10103-DPB10402	Full HBsAg
333	AKYLWEWASVRFSWL	Q9QBF0	HBSAG_HBVB7	YLWEWASVR	0.00901	28.34	HLA-DPA10103-DPB10402	Full HBsAg
334	KYLWEWASVRFSWLS	Q9QBF0	HBSAG_HBVB7	WASVRFSWL	0.017793	14.45	HLA-DPA10103-DPB10402	Full HBsAg
335	YLWEWASVRFSWLSL	Q9QBF0	HBSAG_HBVB7	WASVRFSWL	0.01494	17.53	HLA-DPA10103-DPB10402	Full HBsAg
336	LWEWASVRFSWLSLL	Q9QBF0	HBSAG_HBVB7	WASVRFSWL	0.009827	26.29	HLA-DPA10103-DPB10402	Full HBsAg
337	WEWASVRFSWLSLLV	Q9QBF0	HBSAG_HBVB7	WASVRFSWL	0.006538	36.71	HLA-DPA10103-DPB10402	Full HBsAg
338	EWASVRFSWLSLLVP	Q9QBF0	HBSAG_HBVB7	RFSWLSLLV	0.008687	29.23	HLA-DPA10103-DPB10402	Full HBsAg
339	WASVRFSWLSLLVPF	Q9QBF0	HBSAG_HBVB7	RFSWLSLLV	0.007888	31.66	HLA-DPA10103-DPB10402	Full HBsAg
340	ASVRFSWLSLLVPFV	Q9QBF0	HBSAG_HBVB7	RFSWLSLLV	0.007765	32.07	HLA-DPA10103-DPB10402	Full HBsAg
341	SVRFSWLSLLVPFVQ	Q9QBF0	HBSAG_HBVB7	FSWLSLLVP	0.007386	33.37	HLA-DPA10103-DPB10402	Full HBsAg
342	VRFSWLSLLVPFVQW	Q9QBF0	HBSAG_HBVB7	FSWLSLLVP	0.002325	66.26	HLA-DPA10103-DPB10402	Full HBsAg
343	RFSWLSLLVPFVQWF	Q9QBF0	HBSAG_HBVB7	WLSLLVPFV	0.000929	86.19	HLA-DPA10103-DPB10402	Full HBsAg
344	FSWLSLLVPFVQWFV	Q9QBF0	HBSAG_HBVB7	LSLLVPFVQ	0.000427	95	HLA-DPA10103-DPB10402	Full HBsAg
345	SWLSLLVPFVQWFVG	Q9QBF0	HBSAG_HBVB7	LSLLVPFVQ	0.000457	94.55	HLA-DPA10103-DPB10402	Full HBsAg
346	WLSLLVPFVQWFVGL	Q9QBF0	HBSAG_HBVB7	LVPFVQWFV	0.000197	95	HLA-DPA10103-DPB10402	Full HBsAg
347	LSLLVPFVQWFVGLS	Q9QBF0	HBSAG_HBVB7	FVQWFVGLS	0.000493	93.91	HLA-DPA10103-DPB10402	Full HBsAg
348	SLLVPFVQWFVGLSP	Q9QBF0	HBSAG_HBVB7	FVQWFVGLS	0.002194	67.79	HLA-DPA10103-DPB10402	Full HBsAg
349	LLVPFVQWFVGLSPT	Q9QBF0	HBSAG_HBVB7	FVQWFVGLS	0.004204	49.32	HLA-DPA10103-DPB10402	Full HBsAg
350	LVPFVQWFVGLSPTV	Q9QBF0	HBSAG_HBVB7	FVQWFVGLS	0.004702	46.08	HLA-DPA10103-DPB10402	Full HBsAg
351	VPFVQWFVGLSPTVW	Q9QBF0	HBSAG_HBVB7	FVQWFVGLS	0.002695	62.29	HLA-DPA10103-DPB10402	Full HBsAg
352	PFVQWFVGLSPTVWL	Q9QBF0	HBSAG_HBVB7	FVQWFVGLS	0.000961	85.63	HLA-DPA10103-DPB10402	Full HBsAg
353	FVQWFVGLSPTVWLS	Q9QBF0	HBSAG_HBVB7	FVGLSPTVW	0.000863	87.35	HLA-DPA10103-DPB10402	Full HBsAg
354	VQWFVGLSPTVWLSV	Q9QBF0	HBSAG_HBVB7	LSPTVWLSV	0.004361	48.21	HLA-DPA10103-DPB10402	Full HBsAg
355	QWFVGLSPTVWLSVI	Q9QBF0	HBSAG_HBVB7	LSPTVWLSV	0.021737	11.58	HLA-DPA10103-DPB10402	Full HBsAg
356	WFVGLSPTVWLSVIW	Q9QBF0	HBSAG_HBVB7	LSPTVWLSV	0.023976	10.36	HLA-DPA10103-DPB10402	Full HBsAg
357	FVGLSPTVWLSVIWM	Q9QBF0	HBSAG_HBVB7	LSPTVWLSV	0.019426	13.09	HLA-DPA10103-DPB10402	Full HBsAg
358	VGLSPTVWLSVIWMM	Q9QBF0	HBSAG_HBVB7	LSPTVWLSV	0.010129	25.61	HLA-DPA10103-DPB10402	Full HBsAg
359	GLSPTVWLSVIWMMW	Q9QBF0	HBSAG_HBVB7	LSPTVWLSV	0.001567	76.06	HLA-DPA10103-DPB10402	Full HBsAg
360	LSPTVWLSVIWMMWF	Q9QBF0	HBSAG_HBVB7	WLSVIWMMW	0.00046	94.5	HLA-DPA10103-DPB10402	Full HBsAg
361	SPTVWLSVIWMMWFW	Q9QBF0	HBSAG_HBVB7	WLSVIWMMW	0.000405	95	HLA-DPA10103-DPB10402	Full HBsAg
362	PTVWLSVIWMMWFWG	Q9QBF0	HBSAG_HBVB7	WLSVIWMMW	0.000402	95	HLA-DPA10103-DPB10402	Full HBsAg
363	TVWLSVIWMMWFWGP	Q9QBF0	HBSAG_HBVB7	WLSVIWMMW	0.000171	95	HLA-DPA10103-DPB10402	Full HBsAg
364	VWLSVIWMMWFWGPS	Q9QBF0	HBSAG_HBVB7	WMMWFWGPS	0.000248	95	HLA-DPA10103-DPB10402	Full HBsAg
365	WLSVIWMMWFWGPSL	Q9QBF0	HBSAG_HBVB7	WMMWFWGPS	0.000515	93.52	HLA-DPA10103-DPB10402	Full HBsAg
366	LSVIWMMWFWGPSLY	Q9QBF0	HBSAG_HBVB7	WMMWFWGPS	0.000739	89.53	HLA-DPA10103-DPB10402	Full HBsAg
367	SVIWMMWFWGPSLYN	Q9QBF0	HBSAG_HBVB7	WMMWFWGPS	0.00105	84.13	HLA-DPA10103-DPB10402	Full HBsAg
368	VIWMMWFWGPSLYNI	Q9QBF0	HBSAG_HBVB7	FWGPSLYNI	0.001236	81.08	HLA-DPA10103-DPB10402	Full HBsAg
369	IWMMWFWGPSLYNIL	Q9QBF0	HBSAG_HBVB7	FWGPSLYNI	0.002651	62.74	HLA-DPA10103-DPB10402	Full HBsAg
370	WMMWFWGPSLYNILS	Q9QBF0	HBSAG_HBVB7	WGPSLYNIL	0.010415	24.97	HLA-DPA10103-DPB10402	Full HBsAg
371	MMWFWGPSLYNILSP	Q9QBF0	HBSAG_HBVB7	WGPSLYNIL	0.028756	8.4	HLA-DPA10103-DPB10402	Full HBsAg
372	MWFWGPSLYNILSPF	Q9QBF0	HBSAG_HBVB7	WGPSLYNIL	0.024278	10.2	HLA-DPA10103-DPB10402	Full HBsAg
373	WFWGPSLYNILSPFM	Q9QBF0	HBSAG_HBVB7	WGPSLYNIL	0.009956	26	HLA-DPA10103-DPB10402	Full HBsAg
374	FWGPSLYNILSPFMP	Q9QBF0	HBSAG_HBVB7	WGPSLYNIL	0.004242	49.05	HLA-DPA10103-DPB10402	Full HBsAg
375	WGPSLYNILSPFMPL	Q9QBF0	HBSAG_HBVB7	YNILSPFMP	0.002824	60.96	HLA-DPA10103-DPB10402	Full HBsAg
376	GPSLYNILSPFMPLL	Q9QBF0	HBSAG_HBVB7	YNILSPFMP	0.003066	58.65	HLA-DPA10103-DPB10402	Full HBsAg
377	PSLYNILSPFMPLLP	Q9QBF0	HBSAG_HBVB7	YNILSPFMP	0.00539	42.08	HLA-DPA10103-DPB10402	Full HBsAg
378	SLYNILSPFMPLLPI	Q9QBF0	HBSAG_HBVB7	NILSPFMPL	0.003657	53.53	HLA-DPA10103-DPB10402	Full HBsAg
379	LYNILSPFMPLLPIF	Q9QBF0	HBSAG_HBVB7	ILSPFMPLL	0.001877	71.75	HLA-DPA10103-DPB10402	Full HBsAg
380	YNILSPFMPLLPIFL	Q9QBF0	HBSAG_HBVB7	FMPLLPIFL	0.001771	73.19	HLA-DPA10103-DPB10402	Full HBsAg
381	NILSPFMPLLPIFLC	Q9QBF0	HBSAG_HBVB7	FMPLLPIFL	0.001539	76.47	HLA-DPA10103-DPB10402	Full HBsAg
382	ILSPFMPLLPIFLCL	Q9QBF0	HBSAG_HBVB7	FMPLLPIFL	0.001295	80.11	HLA-DPA10103-DPB10402	Full HBsAg
383	LSPFMPLLPIFLCLW	Q9QBF0	HBSAG_HBVB7	FMPLLPIFL	0.000994	85.05	HLA-DPA10103-DPB10402	Full HBsAg
384	SPFMPLLPIFLCLWV	Q9QBF0	HBSAG_HBVB7	FMPLLPIFL	0.000913	86.47	HLA-DPA10103-DPB10402	Full HBsAg
385	PFMPLLPIFLCLWVY	Q9QBF0	HBSAG_HBVB7	LLPIFLCLW	0.00057	92.54	HLA-DPA10103-DPB10402	Full HBsAg
386	FMPLLPIFLCLWVYM	Q9QBF0	HBSAG_HBVB7	LLPIFLCLW	0.000335	95	HLA-DPA10103-DPB10402	Full HBsAg
1	MENITSGFLGPLLVL	O91534	HBSAG_HBVA7	ITSGFLGPL	0.001204	81.61	HLA-DPA10103-DPB10402	HBsAg S isoform
2	ENITSGFLGPLLVLQ	O91534	HBSAG_HBVA7	FLGPLLVLQ	0.001937	70.94	HLA-DPA10103-DPB10402	HBsAg S isoform
3	NITSGFLGPLLVLQA	O91534	HBSAG_HBVA7	FLGPLLVLQ	0.006338	37.54	HLA-DPA10103-DPB10402	HBsAg S isoform
4	ITSGFLGPLLVLQAG	O91534	HBSAG_HBVA7	FLGPLLVLQ	0.012591	20.8	HLA-DPA10103-DPB10402	HBsAg S isoform
5	TSGFLGPLLVLQAGF	O91534	HBSAG_HBVA7	FLGPLLVLQ	0.012015	21.8	HLA-DPA10103-DPB10402	HBsAg S isoform
6	SGFLGPLLVLQAGFF	O91534	HBSAG_HBVA7	FLGPLLVLQ	0.00526	42.83	HLA-DPA10103-DPB10402	HBsAg S isoform
7	GFLGPLLVLQAGFFL	O91534	HBSAG_HBVA7	LGPLLVLQA	0.001683	74.39	HLA-DPA10103-DPB10402	HBsAg S isoform
8	FLGPLLVLQAGFFLL	O91534	HBSAG_HBVA7	VLQAGFFLL	0.000732	89.65	HLA-DPA10103-DPB10402	HBsAg S isoform
9	LGPLLVLQAGFFLLT	O91534	HBSAG_HBVA7	LQAGFFLLT	0.002758	61.64	HLA-DPA10103-DPB10402	HBsAg S isoform
10	GPLLVLQAGFFLLTR	O91534	HBSAG_HBVA7	LQAGFFLLT	0.018222	14.05	HLA-DPA10103-DPB10402	HBsAg S isoform
11	PLLVLQAGFFLLTRI	O91534	HBSAG_HBVA7	LQAGFFLLT	0.01522	17.16	HLA-DPA10103-DPB10402	HBsAg S isoform
12	LLVLQAGFFLLTRIL	O91534	HBSAG_HBVA7	LQAGFFLLT	0.007048	34.65	HLA-DPA10103-DPB10402	HBsAg S isoform
13	LVLQAGFFLLTRILT	O91534	HBSAG_HBVA7	LQAGFFLLT	0.007659	32.42	HLA-DPA10103-DPB10402	HBsAg S isoform
14	VLQAGFFLLTRILTI	O91534	HBSAG_HBVA7	FLLTRILTI	0.006988	34.87	HLA-DPA10103-DPB10402	HBsAg S isoform
15	LQAGFFLLTRILTIP	O91534	HBSAG_HBVA7	FLLTRILTI	0.034312	6.79	HLA-DPA10103-DPB10402	HBsAg S isoform
16	QAGFFLLTRILTIPQ	O91534	HBSAG_HBVA7	FLLTRILTI	0.073078	2.74	HLA-DPA10103-DPB10402	HBsAg S isoform
17	AGFFLLTRILTIPQS	O91534	HBSAG_HBVA7	FLLTRILTI	0.095849	1.94	HLA-DPA10103-DPB10402	HBsAg S isoform
18	GFFLLTRILTIPQSL	O91534	HBSAG_HBVA7	FLLTRILTI	0.044347	5	HLA-DPA10103-DPB10402	HBsAg S isoform
19	FFLLTRILTIPQSLD	O91534	HBSAG_HBVA7	FLLTRILTI	0.012271	21.34	HLA-DPA10103-DPB10402	HBsAg S isoform
20	FLLTRILTIPQSLDS	O91534	HBSAG_HBVA7	RILTIPQSL	0.00692	35.14	HLA-DPA10103-DPB10402	HBsAg S isoform
21	LLTRILTIPQSLDSW	O91534	HBSAG_HBVA7	RILTIPQSL	0.005955	39.24	HLA-DPA10103-DPB10402	HBsAg S isoform
22	LTRILTIPQSLDSWW	O91534	HBSAG_HBVA7	ILTIPQSLD	0.003921	51.46	HLA-DPA10103-DPB10402	HBsAg S isoform
23	TRILTIPQSLDSWWT	O91534	HBSAG_HBVA7	ILTIPQSLD	0.002028	69.74	HLA-DPA10103-DPB10402	HBsAg S isoform
24	RILTIPQSLDSWWTS	O91534	HBSAG_HBVA7	LTIPQSLDS	0.000623	91.59	HLA-DPA10103-DPB10402	HBsAg S isoform
25	ILTIPQSLDSWWTSL	O91534	HBSAG_HBVA7	QSLDSWWTS	0.000536	93.14	HLA-DPA10103-DPB10402	HBsAg S isoform
26	LTIPQSLDSWWTSLN	O91534	HBSAG_HBVA7	QSLDSWWTS	0.001108	83.18	HLA-DPA10103-DPB10402	HBsAg S isoform
27	TIPQSLDSWWTSLNF	O91534	HBSAG_HBVA7	LDSWWTSLN	0.00159	75.71	HLA-DPA10103-DPB10402	HBsAg S isoform
28	IPQSLDSWWTSLNFL	O91534	HBSAG_HBVA7	LDSWWTSLN	0.001436	78.01	HLA-DPA10103-DPB10402	HBsAg S isoform
29	PQSLDSWWTSLNFLG	O91534	HBSAG_HBVA7	LDSWWTSLN	0.001961	70.61	HLA-DPA10103-DPB10402	HBsAg S isoform
30	QSLDSWWTSLNFLGG	O91534	HBSAG_HBVA7	WTSLNFLGG	0.010595	24.58	HLA-DPA10103-DPB10402	HBsAg S isoform
31	SLDSWWTSLNFLGGS	O91534	HBSAG_HBVA7	WTSLNFLGG	0.044616	4.96	HLA-DPA10103-DPB10402	HBsAg S isoform
32	LDSWWTSLNFLGGSP	O91534	HBSAG_HBVA7	WTSLNFLGG	0.110834	1.62	HLA-DPA10103-DPB10402	HBsAg S isoform
33	DSWWTSLNFLGGSPV	O91534	HBSAG_HBVA7	WTSLNFLGG	0.116512	1.51	HLA-DPA10103-DPB10402	HBsAg S isoform
34	SWWTSLNFLGGSPVC	O91534	HBSAG_HBVA7	WTSLNFLGG	0.030738	7.77	HLA-DPA10103-DPB10402	HBsAg S isoform
35	WWTSLNFLGGSPVCL	O91534	HBSAG_HBVA7	WTSLNFLGG	0.003375	55.85	HLA-DPA10103-DPB10402	HBsAg S isoform
36	WTSLNFLGGSPVCLG	O91534	HBSAG_HBVA7	LNFLGGSPV	0.000799	88.47	HLA-DPA10103-DPB10402	HBsAg S isoform
37	TSLNFLGGSPVCLGQ	O91534	HBSAG_HBVA7	FLGGSPVCL	0.000841	87.74	HLA-DPA10103-DPB10402	HBsAg S isoform
38	SLNFLGGSPVCLGQN	O91534	HBSAG_HBVA7	FLGGSPVCL	0.001016	84.69	HLA-DPA10103-DPB10402	HBsAg S isoform
39	LNFLGGSPVCLGQNS	O91534	HBSAG_HBVA7	FLGGSPVCL	0.000421	95	HLA-DPA10103-DPB10402	HBsAg S isoform
40	NFLGGSPVCLGQNSQ	O91534	HBSAG_HBVA7	LGGSPVCLG	0.000206	95	HLA-DPA10103-DPB10402	HBsAg S isoform
41	FLGGSPVCLGQNSQS	O91534	HBSAG_HBVA7	PVCLGQNSQ	0.00026	95	HLA-DPA10103-DPB10402	HBsAg S isoform
42	LGGSPVCLGQNSQSP	O91534	HBSAG_HBVA7	PVCLGQNSQ	0.001383	78.79	HLA-DPA10103-DPB10402	HBsAg S isoform
43	GGSPVCLGQNSQSPT	O91534	HBSAG_HBVA7	PVCLGQNSQ	0.00185	72.12	HLA-DPA10103-DPB10402	HBsAg S isoform
44	GSPVCLGQNSQSPTS	O91534	HBSAG_HBVA7	VCLGQNSQS	0.000422	95	HLA-DPA10103-DPB10402	HBsAg S isoform
45	SPVCLGQNSQSPTSN	O91534	HBSAG_HBVA7	LGQNSQSPT	0.000482	94.11	HLA-DPA10103-DPB10402	HBsAg S isoform
46	PVCLGQNSQSPTSNH	O91534	HBSAG_HBVA7	LGQNSQSPT	0.000589	92.2	HLA-DPA10103-DPB10402	HBsAg S isoform
47	VCLGQNSQSPTSNHS	O91534	HBSAG_HBVA7	SQSPTSNHS	0.000238	95	HLA-DPA10103-DPB10402	HBsAg S isoform
48	CLGQNSQSPTSNHSP	O91534	HBSAG_HBVA7	SQSPTSNHS	0.000502	93.75	HLA-DPA10103-DPB10402	HBsAg S isoform
49	LGQNSQSPTSNHSPT	O91534	HBSAG_HBVA7	SQSPTSNHS	0.000826	88	HLA-DPA10103-DPB10402	HBsAg S isoform
50	GQNSQSPTSNHSPTS	O91534	HBSAG_HBVA7	SQSPTSNHS	0.001002	84.92	HLA-DPA10103-DPB10402	HBsAg S isoform
51	QNSQSPTSNHSPTSC	O91534	HBSAG_HBVA7	SQSPTSNHS	0.000411	95	HLA-DPA10103-DPB10402	HBsAg S isoform
52	NSQSPTSNHSPTSCP	O91534	HBSAG_HBVA7	PTSNHSPTS	0.000356	95	HLA-DPA10103-DPB10402	HBsAg S isoform
53	SQSPTSNHSPTSCPP	O91534	HBSAG_HBVA7	PTSNHSPTS	0.000526	93.32	HLA-DPA10103-DPB10402	HBsAg S isoform
54	QSPTSNHSPTSCPPI	O91534	HBSAG_HBVA7	TSNHSPTSC	0.000462	94.46	HLA-DPA10103-DPB10402	HBsAg S isoform
55	SPTSNHSPTSCPPIC	O91534	HBSAG_HBVA7	TSNHSPTSC	0.000251	95	HLA-DPA10103-DPB10402	HBsAg S isoform
56	PTSNHSPTSCPPICP	O91534	HBSAG_HBVA7	HSPTSCPPI	0.000281	95	HLA-DPA10103-DPB10402	HBsAg S isoform
57	TSNHSPTSCPPICPG	O91534	HBSAG_HBVA7	HSPTSCPPI	0.00031	95	HLA-DPA10103-DPB10402	HBsAg S isoform
58	SNHSPTSCPPICPGY	O91534	HBSAG_HBVA7	HSPTSCPPI	0.000146	95	HLA-DPA10103-DPB10402	HBsAg S isoform
59	NHSPTSCPPICPGYR	O91534	HBSAG_HBVA7	TSCPPICPG	9.5e-05	95	HLA-DPA10103-DPB10402	HBsAg S isoform
60	HSPTSCPPICPGYRW	O91534	HBSAG_HBVA7	TSCPPICPG	6e-05	95	HLA-DPA10103-DPB10402	HBsAg S isoform
61	SPTSCPPICPGYRWM	O91534	HBSAG_HBVA7	TSCPPICPG	4.5e-05	95	HLA-DPA10103-DPB10402	HBsAg S isoform
62	PTSCPPICPGYRWMC	O91534	HBSAG_HBVA7	TSCPPICPG	3e-05	95	HLA-DPA10103-DPB10402	HBsAg S isoform
63	TSCPPICPGYRWMCL	O91534	HBSAG_HBVA7	ICPGYRWMC	2.2e-05	95	HLA-DPA10103-DPB10402	HBsAg S isoform
64	SCPPICPGYRWMCLR	O91534	HBSAG_HBVA7	ICPGYRWMC	7.2e-05	95	HLA-DPA10103-DPB10402	HBsAg S isoform
65	CPPICPGYRWMCLRR	O91534	HBSAG_HBVA7	ICPGYRWMC	0.000129	95	HLA-DPA10103-DPB10402	HBsAg S isoform
66	PPICPGYRWMCLRRF	O91534	HBSAG_HBVA7	YRWMCLRRF	0.000692	90.36	HLA-DPA10103-DPB10402	HBsAg S isoform
67	PICPGYRWMCLRRFI	O91534	HBSAG_HBVA7	YRWMCLRRF	0.001835	72.32	HLA-DPA10103-DPB10402	HBsAg S isoform
68	ICPGYRWMCLRRFII	O91534	HBSAG_HBVA7	YRWMCLRRF	0.00272	62.03	HLA-DPA10103-DPB10402	HBsAg S isoform
69	CPGYRWMCLRRFIIF	O91534	HBSAG_HBVA7	YRWMCLRRF	0.002876	60.42	HLA-DPA10103-DPB10402	HBsAg S isoform
70	PGYRWMCLRRFIIFL	O91534	HBSAG_HBVA7	YRWMCLRRF	0.003082	58.51	HLA-DPA10103-DPB10402	HBsAg S isoform
71	GYRWMCLRRFIIFLF	O91534	HBSAG_HBVA7	YRWMCLRRF	0.001119	83	HLA-DPA10103-DPB10402	HBsAg S isoform
72	YRWMCLRRFIIFLFI	O91534	HBSAG_HBVA7	WMCLRRFII	0.000357	95	HLA-DPA10103-DPB10402	HBsAg S isoform
73	RWMCLRRFIIFLFIL	O91534	HBSAG_HBVA7	RRFIIFLFI	0.00044	94.86	HLA-DPA10103-DPB10402	HBsAg S isoform
74	WMCLRRFIIFLFILL	O91534	HBSAG_HBVA7	FIIFLFILL	0.001608	75.45	HLA-DPA10103-DPB10402	HBsAg S isoform
75	MCLRRFIIFLFILLL	O91534	HBSAG_HBVA7	FIIFLFILL	0.00359	54.05	HLA-DPA10103-DPB10402	HBsAg S isoform
76	CLRRFIIFLFILLLC	O91534	HBSAG_HBVA7	FIIFLFILL	0.002319	66.33	HLA-DPA10103-DPB10402	HBsAg S isoform
77	LRRFIIFLFILLLCL	O91534	HBSAG_HBVA7	FIIFLFILL	0.002117	68.7	HLA-DPA10103-DPB10402	HBsAg S isoform
78	RRFIIFLFILLLCLI	O91534	HBSAG_HBVA7	FIIFLFILL	0.001268	80.56	HLA-DPA10103-DPB10402	HBsAg S isoform
79	RFIIFLFILLLCLIF	O91534	HBSAG_HBVA7	FLFILLLCL	0.000581	92.34	HLA-DPA10103-DPB10402	HBsAg S isoform
80	FIIFLFILLLCLIFL	O91534	HBSAG_HBVA7	FLFILLLCL	0.000491	93.95	HLA-DPA10103-DPB10402	HBsAg S isoform
81	IIFLFILLLCLIFLL	O91534	HBSAG_HBVA7	FLFILLLCL	0.000267	95	HLA-DPA10103-DPB10402	HBsAg S isoform
82	IFLFILLLCLIFLLV	O91534	HBSAG_HBVA7	LLCLIFLLV	0.000316	95	HLA-DPA10103-DPB10402	HBsAg S isoform
83	FLFILLLCLIFLLVL	O91534	HBSAG_HBVA7	LLCLIFLLV	0.00079	88.63	HLA-DPA10103-DPB10402	HBsAg S isoform
84	LFILLLCLIFLLVLL	O91534	HBSAG_HBVA7	LLCLIFLLV	0.000996	85.02	HLA-DPA10103-DPB10402	HBsAg S isoform
85	FILLLCLIFLLVLLD	O91534	HBSAG_HBVA7	LLCLIFLLV	0.001312	79.85	HLA-DPA10103-DPB10402	HBsAg S isoform
86	ILLLCLIFLLVLLDY	O91534	HBSAG_HBVA7	LLCLIFLLV	0.000834	87.86	HLA-DPA10103-DPB10402	HBsAg S isoform
87	LLLCLIFLLVLLDYQ	O91534	HBSAG_HBVA7	LIFLLVLLD	0.000231	95	HLA-DPA10103-DPB10402	HBsAg S isoform
88	LLCLIFLLVLLDYQG	O91534	HBSAG_HBVA7	LIFLLVLLD	0.000233	95	HLA-DPA10103-DPB10402	HBsAg S isoform
89	LCLIFLLVLLDYQGM	O91534	HBSAG_HBVA7	LVLLDYQGM	0.000632	91.43	HLA-DPA10103-DPB10402	HBsAg S isoform
90	CLIFLLVLLDYQGML	O91534	HBSAG_HBVA7	LVLLDYQGM	0.001125	82.9	HLA-DPA10103-DPB10402	HBsAg S isoform
91	LIFLLVLLDYQGMLP	O91534	HBSAG_HBVA7	LVLLDYQGM	0.003042	58.87	HLA-DPA10103-DPB10402	HBsAg S isoform
92	IFLLVLLDYQGMLPV	O91534	HBSAG_HBVA7	LVLLDYQGM	0.003041	58.88	HLA-DPA10103-DPB10402	HBsAg S isoform
93	FLLVLLDYQGMLPVC	O91534	HBSAG_HBVA7	LVLLDYQGM	0.002258	67.04	HLA-DPA10103-DPB10402	HBsAg S isoform
94	LLVLLDYQGMLPVCP	O91534	HBSAG_HBVA7	LDYQGMLPV	0.002947	59.73	HLA-DPA10103-DPB10402	HBsAg S isoform
95	LVLLDYQGMLPVCPL	O91534	HBSAG_HBVA7	LDYQGMLPV	0.002422	65.12	HLA-DPA10103-DPB10402	HBsAg S isoform
96	VLLDYQGMLPVCPLI	O91534	HBSAG_HBVA7	LDYQGMLPV	0.001603	75.52	HLA-DPA10103-DPB10402	HBsAg S isoform
97	LLDYQGMLPVCPLIP	O91534	HBSAG_HBVA7	YQGMLPVCP	0.000569	92.55	HLA-DPA10103-DPB10402	HBsAg S isoform
98	LDYQGMLPVCPLIPG	O91534	HBSAG_HBVA7	MLPVCPLIP	0.000384	95	HLA-DPA10103-DPB10402	HBsAg S isoform
99	DYQGMLPVCPLIPGS	O91534	HBSAG_HBVA7	MLPVCPLIP	0.000422	95	HLA-DPA10103-DPB10402	HBsAg S isoform
100	YQGMLPVCPLIPGST	O91534	HBSAG_HBVA7	MLPVCPLIP	0.000493	93.91	HLA-DPA10103-DPB10402	HBsAg S isoform
101	QGMLPVCPLIPGSTT	O91534	HBSAG_HBVA7	MLPVCPLIP	0.000431	95	HLA-DPA10103-DPB10402	HBsAg S isoform
102	GMLPVCPLIPGSTTT	O91534	HBSAG_HBVA7	VCPLIPGST	0.000386	95	HLA-DPA10103-DPB10402	HBsAg S isoform
103	MLPVCPLIPGSTTTS	O91534	HBSAG_HBVA7	VCPLIPGST	0.000507	93.66	HLA-DPA10103-DPB10402	HBsAg S isoform
104	LPVCPLIPGSTTTST	O91534	HBSAG_HBVA7	VCPLIPGST	0.00029	95	HLA-DPA10103-DPB10402	HBsAg S isoform
105	PVCPLIPGSTTTSTG	O91534	HBSAG_HBVA7	LIPGSTTTS	0.000303	95	HLA-DPA10103-DPB10402	HBsAg S isoform
106	VCPLIPGSTTTSTGP	O91534	HBSAG_HBVA7	LIPGSTTTS	0.000511	93.59	HLA-DPA10103-DPB10402	HBsAg S isoform
107	CPLIPGSTTTSTGPC	O91534	HBSAG_HBVA7	LIPGSTTTS	0.000208	95	HLA-DPA10103-DPB10402	HBsAg S isoform
108	PLIPGSTTTSTGPCK	O91534	HBSAG_HBVA7	STTTSTGPC	0.000216	95	HLA-DPA10103-DPB10402	HBsAg S isoform
109	LIPGSTTTSTGPCKT	O91534	HBSAG_HBVA7	STTTSTGPC	0.000231	95	HLA-DPA10103-DPB10402	HBsAg S isoform
110	IPGSTTTSTGPCKTC	O91534	HBSAG_HBVA7	STTTSTGPC	0.000142	95	HLA-DPA10103-DPB10402	HBsAg S isoform
111	PGSTTTSTGPCKTCT	O91534	HBSAG_HBVA7	TTSTGPCKT	0.000123	95	HLA-DPA10103-DPB10402	HBsAg S isoform
112	GSTTTSTGPCKTCTT	O91534	HBSAG_HBVA7	TTSTGPCKT	0.000121	95	HLA-DPA10103-DPB10402	HBsAg S isoform
113	STTTSTGPCKTCTTP	O91534	HBSAG_HBVA7	TSTGPCKTC	8.5e-05	95	HLA-DPA10103-DPB10402	HBsAg S isoform
114	TTTSTGPCKTCTTPA	O91534	HBSAG_HBVA7	TGPCKTCTT	6.6e-05	95	HLA-DPA10103-DPB10402	HBsAg S isoform
115	TTSTGPCKTCTTPAQ	O91534	HBSAG_HBVA7	TGPCKTCTT	9.3e-05	95	HLA-DPA10103-DPB10402	HBsAg S isoform
116	TSTGPCKTCTTPAQG	O91534	HBSAG_HBVA7	CKTCTTPAQ	0.000159	95	HLA-DPA10103-DPB10402	HBsAg S isoform
117	STGPCKTCTTPAQGN	O91534	HBSAG_HBVA7	KTCTTPAQG	0.000391	95	HLA-DPA10103-DPB10402	HBsAg S isoform
118	TGPCKTCTTPAQGNS	O91534	HBSAG_HBVA7	KTCTTPAQG	0.000594	92.11	HLA-DPA10103-DPB10402	HBsAg S isoform
119	GPCKTCTTPAQGNSM	O91534	HBSAG_HBVA7	KTCTTPAQG	0.000508	93.64	HLA-DPA10103-DPB10402	HBsAg S isoform
120	PCKTCTTPAQGNSMF	O91534	HBSAG_HBVA7	KTCTTPAQG	0.000264	95	HLA-DPA10103-DPB10402	HBsAg S isoform
121	CKTCTTPAQGNSMFP	O91534	HBSAG_HBVA7	TTPAQGNSM	0.000151	95	HLA-DPA10103-DPB10402	HBsAg S isoform
122	KTCTTPAQGNSMFPS	O91534	HBSAG_HBVA7	AQGNSMFPS	0.000301	95	HLA-DPA10103-DPB10402	HBsAg S isoform
123	TCTTPAQGNSMFPSC	O91534	HBSAG_HBVA7	AQGNSMFPS	0.000248	95	HLA-DPA10103-DPB10402	HBsAg S isoform
124	CTTPAQGNSMFPSCC	O91534	HBSAG_HBVA7	AQGNSMFPS	0.000149	95	HLA-DPA10103-DPB10402	HBsAg S isoform
125	TTPAQGNSMFPSCCC	O91534	HBSAG_HBVA7	AQGNSMFPS	9.8e-05	95	HLA-DPA10103-DPB10402	HBsAg S isoform
126	TPAQGNSMFPSCCCT	O91534	HBSAG_HBVA7	NSMFPSCCC	9.3e-05	95	HLA-DPA10103-DPB10402	HBsAg S isoform
127	PAQGNSMFPSCCCTK	O91534	HBSAG_HBVA7	NSMFPSCCC	0.000123	95	HLA-DPA10103-DPB10402	HBsAg S isoform
128	AQGNSMFPSCCCTKP	O91534	HBSAG_HBVA7	NSMFPSCCC	0.000213	95	HLA-DPA10103-DPB10402	HBsAg S isoform
129	QGNSMFPSCCCTKPT	O91534	HBSAG_HBVA7	MFPSCCCTK	0.000176	95	HLA-DPA10103-DPB10402	HBsAg S isoform
130	GNSMFPSCCCTKPTD	O91534	HBSAG_HBVA7	MFPSCCCTK	0.00027	95	HLA-DPA10103-DPB10402	HBsAg S isoform
131	NSMFPSCCCTKPTDG	O91534	HBSAG_HBVA7	MFPSCCCTK	8.6e-05	95	HLA-DPA10103-DPB10402	HBsAg S isoform
132	SMFPSCCCTKPTDGN	O91534	HBSAG_HBVA7	MFPSCCCTK	3.3e-05	95	HLA-DPA10103-DPB10402	HBsAg S isoform
133	MFPSCCCTKPTDGNC	O91534	HBSAG_HBVA7	CTKPTDGNC	2.6e-05	95	HLA-DPA10103-DPB10402	HBsAg S isoform
134	FPSCCCTKPTDGNCT	O91534	HBSAG_HBVA7	CTKPTDGNC	2.6e-05	95	HLA-DPA10103-DPB10402	HBsAg S isoform
135	PSCCCTKPTDGNCTC	O91534	HBSAG_HBVA7	CTKPTDGNC	2e-05	95	HLA-DPA10103-DPB10402	HBsAg S isoform
136	SCCCTKPTDGNCTCI	O91534	HBSAG_HBVA7	CTKPTDGNC	1.9e-05	95	HLA-DPA10103-DPB10402	HBsAg S isoform
137	CCCTKPTDGNCTCIP	O91534	HBSAG_HBVA7	TDGNCTCIP	4.2e-05	95	HLA-DPA10103-DPB10402	HBsAg S isoform
138	CCTKPTDGNCTCIPI	O91534	HBSAG_HBVA7	DGNCTCIPI	5.7e-05	95	HLA-DPA10103-DPB10402	HBsAg S isoform
139	CTKPTDGNCTCIPIP	O91534	HBSAG_HBVA7	DGNCTCIPI	8.7e-05	95	HLA-DPA10103-DPB10402	HBsAg S isoform
140	TKPTDGNCTCIPIPS	O91534	HBSAG_HBVA7	DGNCTCIPI	0.000119	95	HLA-DPA10103-DPB10402	HBsAg S isoform
141	KPTDGNCTCIPIPSS	O91534	HBSAG_HBVA7	DGNCTCIPI	0.000149	95	HLA-DPA10103-DPB10402	HBsAg S isoform
142	PTDGNCTCIPIPSSW	O91534	HBSAG_HBVA7	CTCIPIPSS	0.000101	95	HLA-DPA10103-DPB10402	HBsAg S isoform
143	TDGNCTCIPIPSSWA	O91534	HBSAG_HBVA7	CTCIPIPSS	0.000133	95	HLA-DPA10103-DPB10402	HBsAg S isoform
144	DGNCTCIPIPSSWAF	O91534	HBSAG_HBVA7	CTCIPIPSS	0.000146	95	HLA-DPA10103-DPB10402	HBsAg S isoform
145	GNCTCIPIPSSWAFA	O91534	HBSAG_HBVA7	CIPIPSSWA	0.000153	95	HLA-DPA10103-DPB10402	HBsAg S isoform
146	NCTCIPIPSSWAFAK	O91534	HBSAG_HBVA7	PIPSSWAFA	0.000386	95	HLA-DPA10103-DPB10402	HBsAg S isoform
147	CTCIPIPSSWAFAKF	O91534	HBSAG_HBVA7	PIPSSWAFA	0.000529	93.27	HLA-DPA10103-DPB10402	HBsAg S isoform
148	TCIPIPSSWAFAKFL	O91534	HBSAG_HBVA7	PSSWAFAKF	0.000811	88.26	HLA-DPA10103-DPB10402	HBsAg S isoform
149	CIPIPSSWAFAKFLW	O91534	HBSAG_HBVA7	PSSWAFAKF	0.000843	87.7	HLA-DPA10103-DPB10402	HBsAg S isoform
150	IPIPSSWAFAKFLWE	O91534	HBSAG_HBVA7	WAFAKFLWE	0.020792	12.15	HLA-DPA10103-DPB10402	HBsAg S isoform
151	PIPSSWAFAKFLWEW	O91534	HBSAG_HBVA7	WAFAKFLWE	0.047794	4.52	HLA-DPA10103-DPB10402	HBsAg S isoform
152	IPSSWAFAKFLWEWA	O91534	HBSAG_HBVA7	WAFAKFLWE	0.094322	1.99	HLA-DPA10103-DPB10402	HBsAg S isoform
153	PSSWAFAKFLWEWAS	O91534	HBSAG_HBVA7	WAFAKFLWE	0.135592	1.24	HLA-DPA10103-DPB10402	HBsAg S isoform
154	SSWAFAKFLWEWASV	O91534	HBSAG_HBVA7	WAFAKFLWE	0.031576	7.51	HLA-DPA10103-DPB10402	HBsAg S isoform
155	SWAFAKFLWEWASVR	O91534	HBSAG_HBVA7	FAKFLWEWA	0.013726	19.12	HLA-DPA10103-DPB10402	HBsAg S isoform
156	WAFAKFLWEWASVRF	O91534	HBSAG_HBVA7	FLWEWASVR	0.009767	26.43	HLA-DPA10103-DPB10402	HBsAg S isoform
157	AFAKFLWEWASVRFS	O91534	HBSAG_HBVA7	FLWEWASVR	0.011599	22.56	HLA-DPA10103-DPB10402	HBsAg S isoform
158	FAKFLWEWASVRFSW	O91534	HBSAG_HBVA7	FLWEWASVR	0.010824	24.09	HLA-DPA10103-DPB10402	HBsAg S isoform
159	AKFLWEWASVRFSWL	O91534	HBSAG_HBVA7	FLWEWASVR	0.009822	26.3	HLA-DPA10103-DPB10402	HBsAg S isoform
160	KFLWEWASVRFSWLS	O91534	HBSAG_HBVA7	WASVRFSWL	0.017706	14.53	HLA-DPA10103-DPB10402	HBsAg S isoform
161	FLWEWASVRFSWLSL	O91534	HBSAG_HBVA7	WASVRFSWL	0.014757	17.76	HLA-DPA10103-DPB10402	HBsAg S isoform
162	LWEWASVRFSWLSLL	O91534	HBSAG_HBVA7	WASVRFSWL	0.009827	26.29	HLA-DPA10103-DPB10402	HBsAg S isoform
163	WEWASVRFSWLSLLV	O91534	HBSAG_HBVA7	WASVRFSWL	0.006538	36.71	HLA-DPA10103-DPB10402	HBsAg S isoform
164	EWASVRFSWLSLLVP	O91534	HBSAG_HBVA7	RFSWLSLLV	0.008687	29.23	HLA-DPA10103-DPB10402	HBsAg S isoform
165	WASVRFSWLSLLVPF	O91534	HBSAG_HBVA7	RFSWLSLLV	0.007888	31.66	HLA-DPA10103-DPB10402	HBsAg S isoform
166	ASVRFSWLSLLVPFV	O91534	HBSAG_HBVA7	RFSWLSLLV	0.007765	32.07	HLA-DPA10103-DPB10402	HBsAg S isoform
167	SVRFSWLSLLVPFVQ	O91534	HBSAG_HBVA7	FSWLSLLVP	0.007386	33.37	HLA-DPA10103-DPB10402	HBsAg S isoform
168	VRFSWLSLLVPFVQW	O91534	HBSAG_HBVA7	FSWLSLLVP	0.002325	66.26	HLA-DPA10103-DPB10402	HBsAg S isoform
169	RFSWLSLLVPFVQWF	O91534	HBSAG_HBVA7	WLSLLVPFV	0.000929	86.19	HLA-DPA10103-DPB10402	HBsAg S isoform
170	FSWLSLLVPFVQWFV	O91534	HBSAG_HBVA7	LSLLVPFVQ	0.000427	95	HLA-DPA10103-DPB10402	HBsAg S isoform
171	SWLSLLVPFVQWFVG	O91534	HBSAG_HBVA7	LSLLVPFVQ	0.000457	94.55	HLA-DPA10103-DPB10402	HBsAg S isoform
172	WLSLLVPFVQWFVGL	O91534	HBSAG_HBVA7	LVPFVQWFV	0.000197	95	HLA-DPA10103-DPB10402	HBsAg S isoform
173	LSLLVPFVQWFVGLS	O91534	HBSAG_HBVA7	FVQWFVGLS	0.000493	93.91	HLA-DPA10103-DPB10402	HBsAg S isoform
174	SLLVPFVQWFVGLSP	O91534	HBSAG_HBVA7	FVQWFVGLS	0.002194	67.79	HLA-DPA10103-DPB10402	HBsAg S isoform
175	LLVPFVQWFVGLSPT	O91534	HBSAG_HBVA7	FVQWFVGLS	0.004204	49.32	HLA-DPA10103-DPB10402	HBsAg S isoform
176	LVPFVQWFVGLSPTV	O91534	HBSAG_HBVA7	FVQWFVGLS	0.004702	46.08	HLA-DPA10103-DPB10402	HBsAg S isoform
177	VPFVQWFVGLSPTVW	O91534	HBSAG_HBVA7	FVQWFVGLS	0.002695	62.29	HLA-DPA10103-DPB10402	HBsAg S isoform
178	PFVQWFVGLSPTVWL	O91534	HBSAG_HBVA7	FVQWFVGLS	0.000961	85.63	HLA-DPA10103-DPB10402	HBsAg S isoform
179	FVQWFVGLSPTVWLS	O91534	HBSAG_HBVA7	FVGLSPTVW	0.000863	87.35	HLA-DPA10103-DPB10402	HBsAg S isoform
180	VQWFVGLSPTVWLSA	O91534	HBSAG_HBVA7	LSPTVWLSA	0.003867	51.88	HLA-DPA10103-DPB10402	HBsAg S isoform
181	QWFVGLSPTVWLSAI	O91534	HBSAG_HBVA7	LSPTVWLSA	0.025092	9.82	HLA-DPA10103-DPB10402	HBsAg S isoform
182	WFVGLSPTVWLSAIW	O91534	HBSAG_HBVA7	LSPTVWLSA	0.026928	9.07	HLA-DPA10103-DPB10402	HBsAg S isoform
183	FVGLSPTVWLSAIWM	O91534	HBSAG_HBVA7	LSPTVWLSA	0.023308	10.7	HLA-DPA10103-DPB10402	HBsAg S isoform
184	VGLSPTVWLSAIWMM	O91534	HBSAG_HBVA7	LSPTVWLSA	0.015052	17.38	HLA-DPA10103-DPB10402	HBsAg S isoform
185	GLSPTVWLSAIWMMW	O91534	HBSAG_HBVA7	LSPTVWLSA	0.00203	69.72	HLA-DPA10103-DPB10402	HBsAg S isoform
186	LSPTVWLSAIWMMWY	O91534	HBSAG_HBVA7	WLSAIWMMW	0.000813	88.23	HLA-DPA10103-DPB10402	HBsAg S isoform
187	SPTVWLSAIWMMWYW	O91534	HBSAG_HBVA7	WLSAIWMMW	0.000667	90.8	HLA-DPA10103-DPB10402	HBsAg S isoform
188	PTVWLSAIWMMWYWG	O91534	HBSAG_HBVA7	WLSAIWMMW	0.000705	90.12	HLA-DPA10103-DPB10402	HBsAg S isoform
189	TVWLSAIWMMWYWGP	O91534	HBSAG_HBVA7	WLSAIWMMW	0.000337	95	HLA-DPA10103-DPB10402	HBsAg S isoform
190	VWLSAIWMMWYWGPS	O91534	HBSAG_HBVA7	WMMWYWGPS	0.000301	95	HLA-DPA10103-DPB10402	HBsAg S isoform
191	WLSAIWMMWYWGPSL	O91534	HBSAG_HBVA7	WMMWYWGPS	0.000499	93.8	HLA-DPA10103-DPB10402	HBsAg S isoform
192	LSAIWMMWYWGPSLY	O91534	HBSAG_HBVA7	WMMWYWGPS	0.000786	88.7	HLA-DPA10103-DPB10402	HBsAg S isoform
193	SAIWMMWYWGPSLYS	O91534	HBSAG_HBVA7	WMMWYWGPS	0.00111	83.15	HLA-DPA10103-DPB10402	HBsAg S isoform
194	AIWMMWYWGPSLYSI	O91534	HBSAG_HBVA7	YWGPSLYSI	0.001218	81.38	HLA-DPA10103-DPB10402	HBsAg S isoform
195	IWMMWYWGPSLYSIV	O91534	HBSAG_HBVA7	YWGPSLYSI	0.003675	53.39	HLA-DPA10103-DPB10402	HBsAg S isoform
196	WMMWYWGPSLYSIVR	O91534	HBSAG_HBVA7	WGPSLYSIV	0.014887	17.6	HLA-DPA10103-DPB10402	HBsAg S isoform
197	MMWYWGPSLYSIVRP	O91534	HBSAG_HBVA7	WGPSLYSIV	0.035098	6.61	HLA-DPA10103-DPB10402	HBsAg S isoform
198	MWYWGPSLYSIVRPF	O91534	HBSAG_HBVA7	WGPSLYSIV	0.026673	9.17	HLA-DPA10103-DPB10402	HBsAg S isoform
199	WYWGPSLYSIVRPFI	O91534	HBSAG_HBVA7	WGPSLYSIV	0.011904	21.99	HLA-DPA10103-DPB10402	HBsAg S isoform
200	YWGPSLYSIVRPFIP	O91534	HBSAG_HBVA7	LYSIVRPFI	0.012426	21.06	HLA-DPA10103-DPB10402	HBsAg S isoform
201	WGPSLYSIVRPFIPL	O91534	HBSAG_HBVA7	LYSIVRPFI	0.010094	25.69	HLA-DPA10103-DPB10402	HBsAg S isoform
202	GPSLYSIVRPFIPLL	O91534	HBSAG_HBVA7	LYSIVRPFI	0.00789	31.66	HLA-DPA10103-DPB10402	HBsAg S isoform
203	PSLYSIVRPFIPLLP	O91534	HBSAG_HBVA7	YSIVRPFIP	0.005254	42.87	HLA-DPA10103-DPB10402	HBsAg S isoform
204	SLYSIVRPFIPLLPI	O91534	HBSAG_HBVA7	YSIVRPFIP	0.002891	60.27	HLA-DPA10103-DPB10402	HBsAg S isoform
205	LYSIVRPFIPLLPIF	O91534	HBSAG_HBVA7	RPFIPLLPI	0.002449	64.82	HLA-DPA10103-DPB10402	HBsAg S isoform
206	YSIVRPFIPLLPIFF	O91534	HBSAG_HBVA7	RPFIPLLPI	0.004105	50.02	HLA-DPA10103-DPB10402	HBsAg S isoform
207	SIVRPFIPLLPIFFC	O91534	HBSAG_HBVA7	FIPLLPIFF	0.00249	64.4	HLA-DPA10103-DPB10402	HBsAg S isoform
208	IVRPFIPLLPIFFCL	O91534	HBSAG_HBVA7	FIPLLPIFF	0.001504	76.99	HLA-DPA10103-DPB10402	HBsAg S isoform
209	VRPFIPLLPIFFCLW	O91534	HBSAG_HBVA7	FIPLLPIFF	0.001077	83.69	HLA-DPA10103-DPB10402	HBsAg S isoform
210	RPFIPLLPIFFCLWV	O91534	HBSAG_HBVA7	FIPLLPIFF	0.001011	84.77	HLA-DPA10103-DPB10402	HBsAg S isoform
211	PFIPLLPIFFCLWVY	O91534	HBSAG_HBVA7	LLPIFFCLW	0.00058	92.36	HLA-DPA10103-DPB10402	HBsAg S isoform
212	FIPLLPIFFCLWVYI	O91534	HBSAG_HBVA7	LLPIFFCLW	0.000355	95	HLA-DPA10103-DPB10402	HBsAg S isoform
12	MENITSGFLGPLLVL	P03138	HBSAG_HBVD3	ITSGFLGPL	0.001204	81.61	HLA-DPA10103-DPB10402	HBsAg S isoform
13	ENITSGFLGPLLVLQ	P03138	HBSAG_HBVD3	FLGPLLVLQ	0.001937	70.94	HLA-DPA10103-DPB10402	HBsAg S isoform
14	NITSGFLGPLLVLQA	P03138	HBSAG_HBVD3	FLGPLLVLQ	0.006338	37.54	HLA-DPA10103-DPB10402	HBsAg S isoform
15	ITSGFLGPLLVLQAG	P03138	HBSAG_HBVD3	FLGPLLVLQ	0.012591	20.8	HLA-DPA10103-DPB10402	HBsAg S isoform
16	TSGFLGPLLVLQAGF	P03138	HBSAG_HBVD3	FLGPLLVLQ	0.012015	21.8	HLA-DPA10103-DPB10402	HBsAg S isoform
17	SGFLGPLLVLQAGFF	P03138	HBSAG_HBVD3	FLGPLLVLQ	0.00526	42.83	HLA-DPA10103-DPB10402	HBsAg S isoform
18	GFLGPLLVLQAGFFL	P03138	HBSAG_HBVD3	LGPLLVLQA	0.001683	74.39	HLA-DPA10103-DPB10402	HBsAg S isoform
19	FLGPLLVLQAGFFLL	P03138	HBSAG_HBVD3	VLQAGFFLL	0.000732	89.65	HLA-DPA10103-DPB10402	HBsAg S isoform
20	LGPLLVLQAGFFLLT	P03138	HBSAG_HBVD3	LQAGFFLLT	0.002758	61.64	HLA-DPA10103-DPB10402	HBsAg S isoform
21	GPLLVLQAGFFLLTR	P03138	HBSAG_HBVD3	LQAGFFLLT	0.018222	14.05	HLA-DPA10103-DPB10402	HBsAg S isoform
22	PLLVLQAGFFLLTRI	P03138	HBSAG_HBVD3	LQAGFFLLT	0.01522	17.16	HLA-DPA10103-DPB10402	HBsAg S isoform
23	LLVLQAGFFLLTRIL	P03138	HBSAG_HBVD3	LQAGFFLLT	0.007048	34.65	HLA-DPA10103-DPB10402	HBsAg S isoform
24	LVLQAGFFLLTRILT	P03138	HBSAG_HBVD3	LQAGFFLLT	0.007659	32.42	HLA-DPA10103-DPB10402	HBsAg S isoform
25	VLQAGFFLLTRILTI	P03138	HBSAG_HBVD3	FLLTRILTI	0.006988	34.87	HLA-DPA10103-DPB10402	HBsAg S isoform
26	LQAGFFLLTRILTIP	P03138	HBSAG_HBVD3	FLLTRILTI	0.034312	6.79	HLA-DPA10103-DPB10402	HBsAg S isoform
27	QAGFFLLTRILTIPQ	P03138	HBSAG_HBVD3	FLLTRILTI	0.073078	2.74	HLA-DPA10103-DPB10402	HBsAg S isoform
28	AGFFLLTRILTIPQS	P03138	HBSAG_HBVD3	FLLTRILTI	0.095849	1.94	HLA-DPA10103-DPB10402	HBsAg S isoform
29	GFFLLTRILTIPQSL	P03138	HBSAG_HBVD3	FLLTRILTI	0.044347	5	HLA-DPA10103-DPB10402	HBsAg S isoform
30	FFLLTRILTIPQSLD	P03138	HBSAG_HBVD3	FLLTRILTI	0.012271	21.34	HLA-DPA10103-DPB10402	HBsAg S isoform
31	FLLTRILTIPQSLDS	P03138	HBSAG_HBVD3	RILTIPQSL	0.00692	35.14	HLA-DPA10103-DPB10402	HBsAg S isoform
32	LLTRILTIPQSLDSW	P03138	HBSAG_HBVD3	RILTIPQSL	0.005955	39.24	HLA-DPA10103-DPB10402	HBsAg S isoform
33	LTRILTIPQSLDSWW	P03138	HBSAG_HBVD3	ILTIPQSLD	0.003921	51.46	HLA-DPA10103-DPB10402	HBsAg S isoform
34	TRILTIPQSLDSWWT	P03138	HBSAG_HBVD3	ILTIPQSLD	0.002028	69.74	HLA-DPA10103-DPB10402	HBsAg S isoform
35	RILTIPQSLDSWWTS	P03138	HBSAG_HBVD3	LTIPQSLDS	0.000623	91.59	HLA-DPA10103-DPB10402	HBsAg S isoform
36	ILTIPQSLDSWWTSL	P03138	HBSAG_HBVD3	QSLDSWWTS	0.000536	93.14	HLA-DPA10103-DPB10402	HBsAg S isoform
37	LTIPQSLDSWWTSLN	P03138	HBSAG_HBVD3	QSLDSWWTS	0.001108	83.18	HLA-DPA10103-DPB10402	HBsAg S isoform
38	TIPQSLDSWWTSLNF	P03138	HBSAG_HBVD3	LDSWWTSLN	0.00159	75.71	HLA-DPA10103-DPB10402	HBsAg S isoform
39	IPQSLDSWWTSLNFL	P03138	HBSAG_HBVD3	LDSWWTSLN	0.001436	78.01	HLA-DPA10103-DPB10402	HBsAg S isoform
40	PQSLDSWWTSLNFLG	P03138	HBSAG_HBVD3	LDSWWTSLN	0.001961	70.61	HLA-DPA10103-DPB10402	HBsAg S isoform
41	QSLDSWWTSLNFLGG	P03138	HBSAG_HBVD3	WTSLNFLGG	0.010595	24.58	HLA-DPA10103-DPB10402	HBsAg S isoform
42	SLDSWWTSLNFLGGT	P03138	HBSAG_HBVD3	WTSLNFLGG	0.040684	5.52	HLA-DPA10103-DPB10402	HBsAg S isoform
43	LDSWWTSLNFLGGTT	P03138	HBSAG_HBVD3	WTSLNFLGG	0.070097	2.88	HLA-DPA10103-DPB10402	HBsAg S isoform
44	DSWWTSLNFLGGTTV	P03138	HBSAG_HBVD3	WTSLNFLGG	0.073284	2.73	HLA-DPA10103-DPB10402	HBsAg S isoform
45	SWWTSLNFLGGTTVC	P03138	HBSAG_HBVD3	WTSLNFLGG	0.015993	16.25	HLA-DPA10103-DPB10402	HBsAg S isoform
46	WWTSLNFLGGTTVCL	P03138	HBSAG_HBVD3	WTSLNFLGG	0.001528	76.64	HLA-DPA10103-DPB10402	HBsAg S isoform
47	WTSLNFLGGTTVCLG	P03138	HBSAG_HBVD3	LNFLGGTTV	0.000375	95	HLA-DPA10103-DPB10402	HBsAg S isoform
48	TSLNFLGGTTVCLGQ	P03138	HBSAG_HBVD3	FLGGTTVCL	0.000566	92.61	HLA-DPA10103-DPB10402	HBsAg S isoform
49	SLNFLGGTTVCLGQN	P03138	HBSAG_HBVD3	FLGGTTVCL	0.000786	88.7	HLA-DPA10103-DPB10402	HBsAg S isoform
50	LNFLGGTTVCLGQNS	P03138	HBSAG_HBVD3	LGGTTVCLG	0.000413	95	HLA-DPA10103-DPB10402	HBsAg S isoform
51	NFLGGTTVCLGQNSQ	P03138	HBSAG_HBVD3	LGGTTVCLG	0.00026	95	HLA-DPA10103-DPB10402	HBsAg S isoform
52	FLGGTTVCLGQNSQS	P03138	HBSAG_HBVD3	TTVCLGQNS	0.000275	95	HLA-DPA10103-DPB10402	HBsAg S isoform
53	LGGTTVCLGQNSQSP	P03138	HBSAG_HBVD3	TVCLGQNSQ	0.000539	93.09	HLA-DPA10103-DPB10402	HBsAg S isoform
54	GGTTVCLGQNSQSPT	P03138	HBSAG_HBVD3	TVCLGQNSQ	0.00064	91.29	HLA-DPA10103-DPB10402	HBsAg S isoform
55	GTTVCLGQNSQSPTS	P03138	HBSAG_HBVD3	VCLGQNSQS	0.000342	95	HLA-DPA10103-DPB10402	HBsAg S isoform
56	TTVCLGQNSQSPTSN	P03138	HBSAG_HBVD3	LGQNSQSPT	0.000369	95	HLA-DPA10103-DPB10402	HBsAg S isoform
57	TVCLGQNSQSPTSNH	P03138	HBSAG_HBVD3	LGQNSQSPT	0.000475	94.23	HLA-DPA10103-DPB10402	HBsAg S isoform
58	VCLGQNSQSPTSNHS	P03138	HBSAG_HBVD3	SQSPTSNHS	0.000238	95	HLA-DPA10103-DPB10402	HBsAg S isoform
59	CLGQNSQSPTSNHSP	P03138	HBSAG_HBVD3	SQSPTSNHS	0.000502	93.75	HLA-DPA10103-DPB10402	HBsAg S isoform
60	LGQNSQSPTSNHSPT	P03138	HBSAG_HBVD3	SQSPTSNHS	0.000826	88	HLA-DPA10103-DPB10402	HBsAg S isoform
61	GQNSQSPTSNHSPTS	P03138	HBSAG_HBVD3	SQSPTSNHS	0.001002	84.92	HLA-DPA10103-DPB10402	HBsAg S isoform
62	QNSQSPTSNHSPTSC	P03138	HBSAG_HBVD3	SQSPTSNHS	0.000411	95	HLA-DPA10103-DPB10402	HBsAg S isoform
63	NSQSPTSNHSPTSCP	P03138	HBSAG_HBVD3	PTSNHSPTS	0.000356	95	HLA-DPA10103-DPB10402	HBsAg S isoform
64	SQSPTSNHSPTSCPP	P03138	HBSAG_HBVD3	PTSNHSPTS	0.000526	93.32	HLA-DPA10103-DPB10402	HBsAg S isoform
65	QSPTSNHSPTSCPPT	P03138	HBSAG_HBVD3	TSNHSPTSC	0.000457	94.55	HLA-DPA10103-DPB10402	HBsAg S isoform
66	SPTSNHSPTSCPPTC	P03138	HBSAG_HBVD3	TSNHSPTSC	0.000228	95	HLA-DPA10103-DPB10402	HBsAg S isoform
67	PTSNHSPTSCPPTCP	P03138	HBSAG_HBVD3	NHSPTSCPP	0.000212	95	HLA-DPA10103-DPB10402	HBsAg S isoform
68	TSNHSPTSCPPTCPG	P03138	HBSAG_HBVD3	HSPTSCPPT	0.000146	95	HLA-DPA10103-DPB10402	HBsAg S isoform
69	SNHSPTSCPPTCPGY	P03138	HBSAG_HBVD3	HSPTSCPPT	0.000103	95	HLA-DPA10103-DPB10402	HBsAg S isoform
70	NHSPTSCPPTCPGYR	P03138	HBSAG_HBVD3	TSCPPTCPG	9.4e-05	95	HLA-DPA10103-DPB10402	HBsAg S isoform
71	HSPTSCPPTCPGYRW	P03138	HBSAG_HBVD3	TSCPPTCPG	7.9e-05	95	HLA-DPA10103-DPB10402	HBsAg S isoform
72	SPTSCPPTCPGYRWM	P03138	HBSAG_HBVD3	TSCPPTCPG	5.7e-05	95	HLA-DPA10103-DPB10402	HBsAg S isoform
73	PTSCPPTCPGYRWMC	P03138	HBSAG_HBVD3	TSCPPTCPG	3.5e-05	95	HLA-DPA10103-DPB10402	HBsAg S isoform
74	TSCPPTCPGYRWMCL	P03138	HBSAG_HBVD3	PTCPGYRWM	1.1e-05	95	HLA-DPA10103-DPB10402	HBsAg S isoform
75	SCPPTCPGYRWMCLR	P03138	HBSAG_HBVD3	PTCPGYRWM	1.7e-05	95	HLA-DPA10103-DPB10402	HBsAg S isoform
76	CPPTCPGYRWMCLRR	P03138	HBSAG_HBVD3	GYRWMCLRR	2.6e-05	95	HLA-DPA10103-DPB10402	HBsAg S isoform
77	PPTCPGYRWMCLRRF	P03138	HBSAG_HBVD3	YRWMCLRRF	0.000624	91.57	HLA-DPA10103-DPB10402	HBsAg S isoform
78	PTCPGYRWMCLRRFI	P03138	HBSAG_HBVD3	YRWMCLRRF	0.001842	72.23	HLA-DPA10103-DPB10402	HBsAg S isoform
79	TCPGYRWMCLRRFII	P03138	HBSAG_HBVD3	YRWMCLRRF	0.002738	61.85	HLA-DPA10103-DPB10402	HBsAg S isoform
80	CPGYRWMCLRRFIIF	P03138	HBSAG_HBVD3	YRWMCLRRF	0.002876	60.42	HLA-DPA10103-DPB10402	HBsAg S isoform
81	PGYRWMCLRRFIIFL	P03138	HBSAG_HBVD3	YRWMCLRRF	0.003082	58.51	HLA-DPA10103-DPB10402	HBsAg S isoform
82	GYRWMCLRRFIIFLF	P03138	HBSAG_HBVD3	YRWMCLRRF	0.001119	83	HLA-DPA10103-DPB10402	HBsAg S isoform
83	YRWMCLRRFIIFLFI	P03138	HBSAG_HBVD3	WMCLRRFII	0.000357	95	HLA-DPA10103-DPB10402	HBsAg S isoform
84	RWMCLRRFIIFLFIL	P03138	HBSAG_HBVD3	RRFIIFLFI	0.00044	94.86	HLA-DPA10103-DPB10402	HBsAg S isoform
85	WMCLRRFIIFLFILL	P03138	HBSAG_HBVD3	FIIFLFILL	0.001608	75.45	HLA-DPA10103-DPB10402	HBsAg S isoform
86	MCLRRFIIFLFILLL	P03138	HBSAG_HBVD3	FIIFLFILL	0.00359	54.05	HLA-DPA10103-DPB10402	HBsAg S isoform
87	CLRRFIIFLFILLLC	P03138	HBSAG_HBVD3	FIIFLFILL	0.002319	66.33	HLA-DPA10103-DPB10402	HBsAg S isoform
88	LRRFIIFLFILLLCL	P03138	HBSAG_HBVD3	FIIFLFILL	0.002117	68.7	HLA-DPA10103-DPB10402	HBsAg S isoform
89	RRFIIFLFILLLCLI	P03138	HBSAG_HBVD3	FIIFLFILL	0.001268	80.56	HLA-DPA10103-DPB10402	HBsAg S isoform
90	RFIIFLFILLLCLIF	P03138	HBSAG_HBVD3	FLFILLLCL	0.000581	92.34	HLA-DPA10103-DPB10402	HBsAg S isoform
91	FIIFLFILLLCLIFL	P03138	HBSAG_HBVD3	FLFILLLCL	0.000491	93.95	HLA-DPA10103-DPB10402	HBsAg S isoform
92	IIFLFILLLCLIFLL	P03138	HBSAG_HBVD3	FLFILLLCL	0.000267	95	HLA-DPA10103-DPB10402	HBsAg S isoform
93	IFLFILLLCLIFLLV	P03138	HBSAG_HBVD3	LLCLIFLLV	0.000316	95	HLA-DPA10103-DPB10402	HBsAg S isoform
94	FLFILLLCLIFLLVL	P03138	HBSAG_HBVD3	LLCLIFLLV	0.00079	88.63	HLA-DPA10103-DPB10402	HBsAg S isoform
95	LFILLLCLIFLLVLL	P03138	HBSAG_HBVD3	LLCLIFLLV	0.000996	85.02	HLA-DPA10103-DPB10402	HBsAg S isoform
96	FILLLCLIFLLVLLD	P03138	HBSAG_HBVD3	LLCLIFLLV	0.001312	79.85	HLA-DPA10103-DPB10402	HBsAg S isoform
97	ILLLCLIFLLVLLDY	P03138	HBSAG_HBVD3	LLCLIFLLV	0.000834	87.86	HLA-DPA10103-DPB10402	HBsAg S isoform
98	LLLCLIFLLVLLDYQ	P03138	HBSAG_HBVD3	LIFLLVLLD	0.000231	95	HLA-DPA10103-DPB10402	HBsAg S isoform
99	LLCLIFLLVLLDYQG	P03138	HBSAG_HBVD3	LIFLLVLLD	0.000233	95	HLA-DPA10103-DPB10402	HBsAg S isoform
100	LCLIFLLVLLDYQGM	P03138	HBSAG_HBVD3	LVLLDYQGM	0.000632	91.43	HLA-DPA10103-DPB10402	HBsAg S isoform
101	CLIFLLVLLDYQGML	P03138	HBSAG_HBVD3	LVLLDYQGM	0.001125	82.9	HLA-DPA10103-DPB10402	HBsAg S isoform
102	LIFLLVLLDYQGMLP	P03138	HBSAG_HBVD3	LVLLDYQGM	0.003042	58.87	HLA-DPA10103-DPB10402	HBsAg S isoform
103	IFLLVLLDYQGMLPV	P03138	HBSAG_HBVD3	LVLLDYQGM	0.003041	58.88	HLA-DPA10103-DPB10402	HBsAg S isoform
104	FLLVLLDYQGMLPVC	P03138	HBSAG_HBVD3	LVLLDYQGM	0.002258	67.04	HLA-DPA10103-DPB10402	HBsAg S isoform
105	LLVLLDYQGMLPVCP	P03138	HBSAG_HBVD3	LDYQGMLPV	0.002947	59.73	HLA-DPA10103-DPB10402	HBsAg S isoform
106	LVLLDYQGMLPVCPL	P03138	HBSAG_HBVD3	LDYQGMLPV	0.002422	65.12	HLA-DPA10103-DPB10402	HBsAg S isoform
107	VLLDYQGMLPVCPLI	P03138	HBSAG_HBVD3	LDYQGMLPV	0.001603	75.52	HLA-DPA10103-DPB10402	HBsAg S isoform
108	LLDYQGMLPVCPLIP	P03138	HBSAG_HBVD3	YQGMLPVCP	0.000569	92.55	HLA-DPA10103-DPB10402	HBsAg S isoform
109	LDYQGMLPVCPLIPG	P03138	HBSAG_HBVD3	MLPVCPLIP	0.000384	95	HLA-DPA10103-DPB10402	HBsAg S isoform
110	DYQGMLPVCPLIPGS	P03138	HBSAG_HBVD3	MLPVCPLIP	0.000422	95	HLA-DPA10103-DPB10402	HBsAg S isoform
111	YQGMLPVCPLIPGSS	P03138	HBSAG_HBVD3	MLPVCPLIP	0.000534	93.18	HLA-DPA10103-DPB10402	HBsAg S isoform
112	QGMLPVCPLIPGSST	P03138	HBSAG_HBVD3	MLPVCPLIP	0.000454	94.61	HLA-DPA10103-DPB10402	HBsAg S isoform
113	GMLPVCPLIPGSSTT	P03138	HBSAG_HBVD3	VCPLIPGSS	0.000413	95	HLA-DPA10103-DPB10402	HBsAg S isoform
114	MLPVCPLIPGSSTTS	P03138	HBSAG_HBVD3	VCPLIPGSS	0.000556	92.79	HLA-DPA10103-DPB10402	HBsAg S isoform
115	LPVCPLIPGSSTTST	P03138	HBSAG_HBVD3	VCPLIPGSS	0.000282	95	HLA-DPA10103-DPB10402	HBsAg S isoform
116	PVCPLIPGSSTTSTG	P03138	HBSAG_HBVD3	LIPGSSTTS	0.000254	95	HLA-DPA10103-DPB10402	HBsAg S isoform
117	VCPLIPGSSTTSTGP	P03138	HBSAG_HBVD3	LIPGSSTTS	0.000382	95	HLA-DPA10103-DPB10402	HBsAg S isoform
118	CPLIPGSSTTSTGPC	P03138	HBSAG_HBVD3	LIPGSSTTS	0.000176	95	HLA-DPA10103-DPB10402	HBsAg S isoform
119	PLIPGSSTTSTGPCR	P03138	HBSAG_HBVD3	SSTTSTGPC	0.000206	95	HLA-DPA10103-DPB10402	HBsAg S isoform
120	LIPGSSTTSTGPCRT	P03138	HBSAG_HBVD3	SSTTSTGPC	0.00022	95	HLA-DPA10103-DPB10402	HBsAg S isoform
121	IPGSSTTSTGPCRTC	P03138	HBSAG_HBVD3	SSTTSTGPC	0.000137	95	HLA-DPA10103-DPB10402	HBsAg S isoform
122	PGSSTTSTGPCRTCM	P03138	HBSAG_HBVD3	TTSTGPCRT	9.5e-05	95	HLA-DPA10103-DPB10402	HBsAg S isoform
123	GSSTTSTGPCRTCMT	P03138	HBSAG_HBVD3	TTSTGPCRT	9.3e-05	95	HLA-DPA10103-DPB10402	HBsAg S isoform
124	SSTTSTGPCRTCMTT	P03138	HBSAG_HBVD3	TSTGPCRTC	6.2e-05	95	HLA-DPA10103-DPB10402	HBsAg S isoform
125	STTSTGPCRTCMTTA	P03138	HBSAG_HBVD3	TSTGPCRTC	4.5e-05	95	HLA-DPA10103-DPB10402	HBsAg S isoform
126	TTSTGPCRTCMTTAQ	P03138	HBSAG_HBVD3	TGPCRTCMT	4.6e-05	95	HLA-DPA10103-DPB10402	HBsAg S isoform
127	TSTGPCRTCMTTAQG	P03138	HBSAG_HBVD3	RTCMTTAQG	0.000111	95	HLA-DPA10103-DPB10402	HBsAg S isoform
128	STGPCRTCMTTAQGT	P03138	HBSAG_HBVD3	RTCMTTAQG	0.000329	95	HLA-DPA10103-DPB10402	HBsAg S isoform
129	TGPCRTCMTTAQGTS	P03138	HBSAG_HBVD3	RTCMTTAQG	0.000644	91.21	HLA-DPA10103-DPB10402	HBsAg S isoform
130	GPCRTCMTTAQGTSM	P03138	HBSAG_HBVD3	RTCMTTAQG	0.000642	91.25	HLA-DPA10103-DPB10402	HBsAg S isoform
131	PCRTCMTTAQGTSMY	P03138	HBSAG_HBVD3	RTCMTTAQG	0.000248	95	HLA-DPA10103-DPB10402	HBsAg S isoform
132	CRTCMTTAQGTSMYP	P03138	HBSAG_HBVD3	MTTAQGTSM	0.000236	95	HLA-DPA10103-DPB10402	HBsAg S isoform
133	RTCMTTAQGTSMYPS	P03138	HBSAG_HBVD3	MTTAQGTSM	0.000316	95	HLA-DPA10103-DPB10402	HBsAg S isoform
134	TCMTTAQGTSMYPSC	P03138	HBSAG_HBVD3	AQGTSMYPS	0.000169	95	HLA-DPA10103-DPB10402	HBsAg S isoform
135	CMTTAQGTSMYPSCC	P03138	HBSAG_HBVD3	AQGTSMYPS	9.6e-05	95	HLA-DPA10103-DPB10402	HBsAg S isoform
136	MTTAQGTSMYPSCCC	P03138	HBSAG_HBVD3	TSMYPSCCC	0.000101	95	HLA-DPA10103-DPB10402	HBsAg S isoform
137	TTAQGTSMYPSCCCT	P03138	HBSAG_HBVD3	TSMYPSCCC	0.000152	95	HLA-DPA10103-DPB10402	HBsAg S isoform
138	TAQGTSMYPSCCCTK	P03138	HBSAG_HBVD3	TSMYPSCCC	0.000199	95	HLA-DPA10103-DPB10402	HBsAg S isoform
139	AQGTSMYPSCCCTKP	P03138	HBSAG_HBVD3	TSMYPSCCC	0.000308	95	HLA-DPA10103-DPB10402	HBsAg S isoform
140	QGTSMYPSCCCTKPS	P03138	HBSAG_HBVD3	MYPSCCCTK	0.000308	95	HLA-DPA10103-DPB10402	HBsAg S isoform
141	GTSMYPSCCCTKPSD	P03138	HBSAG_HBVD3	MYPSCCCTK	0.000382	95	HLA-DPA10103-DPB10402	HBsAg S isoform
142	TSMYPSCCCTKPSDG	P03138	HBSAG_HBVD3	MYPSCCCTK	0.000133	95	HLA-DPA10103-DPB10402	HBsAg S isoform
143	SMYPSCCCTKPSDGN	P03138	HBSAG_HBVD3	MYPSCCCTK	4.4e-05	95	HLA-DPA10103-DPB10402	HBsAg S isoform
144	MYPSCCCTKPSDGNC	P03138	HBSAG_HBVD3	CTKPSDGNC	2.6e-05	95	HLA-DPA10103-DPB10402	HBsAg S isoform
145	YPSCCCTKPSDGNCT	P03138	HBSAG_HBVD3	CTKPSDGNC	2.5e-05	95	HLA-DPA10103-DPB10402	HBsAg S isoform
146	PSCCCTKPSDGNCTC	P03138	HBSAG_HBVD3	CTKPSDGNC	1.9e-05	95	HLA-DPA10103-DPB10402	HBsAg S isoform
147	SCCCTKPSDGNCTCI	P03138	HBSAG_HBVD3	CTKPSDGNC	1.8e-05	95	HLA-DPA10103-DPB10402	HBsAg S isoform
148	CCCTKPSDGNCTCIP	P03138	HBSAG_HBVD3	SDGNCTCIP	3.9e-05	95	HLA-DPA10103-DPB10402	HBsAg S isoform
149	CCTKPSDGNCTCIPI	P03138	HBSAG_HBVD3	DGNCTCIPI	5.5e-05	95	HLA-DPA10103-DPB10402	HBsAg S isoform
150	CTKPSDGNCTCIPIP	P03138	HBSAG_HBVD3	DGNCTCIPI	8.1e-05	95	HLA-DPA10103-DPB10402	HBsAg S isoform
151	TKPSDGNCTCIPIPS	P03138	HBSAG_HBVD3	DGNCTCIPI	0.000114	95	HLA-DPA10103-DPB10402	HBsAg S isoform
152	KPSDGNCTCIPIPSS	P03138	HBSAG_HBVD3	DGNCTCIPI	0.000144	95	HLA-DPA10103-DPB10402	HBsAg S isoform
153	PSDGNCTCIPIPSSW	P03138	HBSAG_HBVD3	CTCIPIPSS	0.0001	95	HLA-DPA10103-DPB10402	HBsAg S isoform
154	SDGNCTCIPIPSSWA	P03138	HBSAG_HBVD3	CTCIPIPSS	0.000132	95	HLA-DPA10103-DPB10402	HBsAg S isoform
155	DGNCTCIPIPSSWAF	P03138	HBSAG_HBVD3	CTCIPIPSS	0.000146	95	HLA-DPA10103-DPB10402	HBsAg S isoform
156	GNCTCIPIPSSWAFG	P03138	HBSAG_HBVD3	CIPIPSSWA	0.000123	95	HLA-DPA10103-DPB10402	HBsAg S isoform
157	NCTCIPIPSSWAFGK	P03138	HBSAG_HBVD3	CIPIPSSWA	0.000278	95	HLA-DPA10103-DPB10402	HBsAg S isoform
158	CTCIPIPSSWAFGKF	P03138	HBSAG_HBVD3	PIPSSWAFG	0.000291	95	HLA-DPA10103-DPB10402	HBsAg S isoform
159	TCIPIPSSWAFGKFL	P03138	HBSAG_HBVD3	PSSWAFGKF	0.000492	93.93	HLA-DPA10103-DPB10402	HBsAg S isoform
160	CIPIPSSWAFGKFLW	P03138	HBSAG_HBVD3	PSSWAFGKF	0.000474	94.25	HLA-DPA10103-DPB10402	HBsAg S isoform
161	IPIPSSWAFGKFLWE	P03138	HBSAG_HBVD3	WAFGKFLWE	0.004626	46.52	HLA-DPA10103-DPB10402	HBsAg S isoform
162	PIPSSWAFGKFLWEW	P03138	HBSAG_HBVD3	WAFGKFLWE	0.013927	18.85	HLA-DPA10103-DPB10402	HBsAg S isoform
163	IPSSWAFGKFLWEWA	P03138	HBSAG_HBVD3	WAFGKFLWE	0.038583	5.89	HLA-DPA10103-DPB10402	HBsAg S isoform
164	PSSWAFGKFLWEWAS	P03138	HBSAG_HBVD3	WAFGKFLWE	0.057074	3.69	HLA-DPA10103-DPB10402	HBsAg S isoform
165	SSWAFGKFLWEWASA	P03138	HBSAG_HBVD3	WAFGKFLWE	0.009598	26.82	HLA-DPA10103-DPB10402	HBsAg S isoform
166	SWAFGKFLWEWASAR	P03138	HBSAG_HBVD3	FGKFLWEWA	0.007983	31.35	HLA-DPA10103-DPB10402	HBsAg S isoform
167	WAFGKFLWEWASARF	P03138	HBSAG_HBVD3	FLWEWASAR	0.009288	27.6	HLA-DPA10103-DPB10402	HBsAg S isoform
168	AFGKFLWEWASARFS	P03138	HBSAG_HBVD3	FLWEWASAR	0.013241	19.83	HLA-DPA10103-DPB10402	HBsAg S isoform
169	FGKFLWEWASARFSW	P03138	HBSAG_HBVD3	FLWEWASAR	0.012317	21.26	HLA-DPA10103-DPB10402	HBsAg S isoform
170	GKFLWEWASARFSWL	P03138	HBSAG_HBVD3	FLWEWASAR	0.012174	21.51	HLA-DPA10103-DPB10402	HBsAg S isoform
171	KFLWEWASARFSWLS	P03138	HBSAG_HBVD3	WASARFSWL	0.028239	8.57	HLA-DPA10103-DPB10402	HBsAg S isoform
172	FLWEWASARFSWLSL	P03138	HBSAG_HBVD3	WASARFSWL	0.028435	8.5	HLA-DPA10103-DPB10402	HBsAg S isoform
173	LWEWASARFSWLSLL	P03138	HBSAG_HBVD3	WASARFSWL	0.019727	12.87	HLA-DPA10103-DPB10402	HBsAg S isoform
174	WEWASARFSWLSLLV	P03138	HBSAG_HBVD3	WASARFSWL	0.011657	22.46	HLA-DPA10103-DPB10402	HBsAg S isoform
175	EWASARFSWLSLLVP	P03138	HBSAG_HBVD3	RFSWLSLLV	0.008617	29.43	HLA-DPA10103-DPB10402	HBsAg S isoform
176	WASARFSWLSLLVPF	P03138	HBSAG_HBVD3	RFSWLSLLV	0.008478	29.82	HLA-DPA10103-DPB10402	HBsAg S isoform
177	ASARFSWLSLLVPFV	P03138	HBSAG_HBVD3	RFSWLSLLV	0.009506	27.03	HLA-DPA10103-DPB10402	HBsAg S isoform
178	SARFSWLSLLVPFVQ	P03138	HBSAG_HBVD3	FSWLSLLVP	0.009095	28.11	HLA-DPA10103-DPB10402	HBsAg S isoform
179	ARFSWLSLLVPFVQW	P03138	HBSAG_HBVD3	FSWLSLLVP	0.002842	60.77	HLA-DPA10103-DPB10402	HBsAg S isoform
180	RFSWLSLLVPFVQWF	P03138	HBSAG_HBVD3	WLSLLVPFV	0.000929	86.19	HLA-DPA10103-DPB10402	HBsAg S isoform
181	FSWLSLLVPFVQWFV	P03138	HBSAG_HBVD3	LSLLVPFVQ	0.000427	95	HLA-DPA10103-DPB10402	HBsAg S isoform
182	SWLSLLVPFVQWFVG	P03138	HBSAG_HBVD3	LSLLVPFVQ	0.000457	94.55	HLA-DPA10103-DPB10402	HBsAg S isoform
183	WLSLLVPFVQWFVGL	P03138	HBSAG_HBVD3	LVPFVQWFV	0.000197	95	HLA-DPA10103-DPB10402	HBsAg S isoform
184	LSLLVPFVQWFVGLS	P03138	HBSAG_HBVD3	FVQWFVGLS	0.000493	93.91	HLA-DPA10103-DPB10402	HBsAg S isoform
185	SLLVPFVQWFVGLSP	P03138	HBSAG_HBVD3	FVQWFVGLS	0.002194	67.79	HLA-DPA10103-DPB10402	HBsAg S isoform
186	LLVPFVQWFVGLSPT	P03138	HBSAG_HBVD3	FVQWFVGLS	0.004204	49.32	HLA-DPA10103-DPB10402	HBsAg S isoform
187	LVPFVQWFVGLSPTV	P03138	HBSAG_HBVD3	FVQWFVGLS	0.004702	46.08	HLA-DPA10103-DPB10402	HBsAg S isoform
188	VPFVQWFVGLSPTVW	P03138	HBSAG_HBVD3	FVQWFVGLS	0.002695	62.29	HLA-DPA10103-DPB10402	HBsAg S isoform
189	PFVQWFVGLSPTVWL	P03138	HBSAG_HBVD3	FVQWFVGLS	0.000961	85.63	HLA-DPA10103-DPB10402	HBsAg S isoform
190	FVQWFVGLSPTVWLS	P03138	HBSAG_HBVD3	FVGLSPTVW	0.000863	87.35	HLA-DPA10103-DPB10402	HBsAg S isoform
191	VQWFVGLSPTVWLSV	P03138	HBSAG_HBVD3	LSPTVWLSV	0.004361	48.21	HLA-DPA10103-DPB10402	HBsAg S isoform
192	QWFVGLSPTVWLSVI	P03138	HBSAG_HBVD3	LSPTVWLSV	0.021737	11.58	HLA-DPA10103-DPB10402	HBsAg S isoform
193	WFVGLSPTVWLSVIW	P03138	HBSAG_HBVD3	LSPTVWLSV	0.023976	10.36	HLA-DPA10103-DPB10402	HBsAg S isoform
194	FVGLSPTVWLSVIWM	P03138	HBSAG_HBVD3	LSPTVWLSV	0.019426	13.09	HLA-DPA10103-DPB10402	HBsAg S isoform
195	VGLSPTVWLSVIWMM	P03138	HBSAG_HBVD3	LSPTVWLSV	0.010129	25.61	HLA-DPA10103-DPB10402	HBsAg S isoform
196	GLSPTVWLSVIWMMW	P03138	HBSAG_HBVD3	LSPTVWLSV	0.001567	76.06	HLA-DPA10103-DPB10402	HBsAg S isoform
197	LSPTVWLSVIWMMWY	P03138	HBSAG_HBVD3	WLSVIWMMW	0.000503	93.73	HLA-DPA10103-DPB10402	HBsAg S isoform
198	SPTVWLSVIWMMWYW	P03138	HBSAG_HBVD3	WLSVIWMMW	0.000446	94.75	HLA-DPA10103-DPB10402	HBsAg S isoform
199	PTVWLSVIWMMWYWG	P03138	HBSAG_HBVD3	WLSVIWMMW	0.000441	94.84	HLA-DPA10103-DPB10402	HBsAg S isoform
200	TVWLSVIWMMWYWGP	P03138	HBSAG_HBVD3	WLSVIWMMW	0.000202	95	HLA-DPA10103-DPB10402	HBsAg S isoform
201	VWLSVIWMMWYWGPS	P03138	HBSAG_HBVD3	WMMWYWGPS	0.00029	95	HLA-DPA10103-DPB10402	HBsAg S isoform
202	WLSVIWMMWYWGPSL	P03138	HBSAG_HBVD3	WMMWYWGPS	0.000459	94.52	HLA-DPA10103-DPB10402	HBsAg S isoform
203	LSVIWMMWYWGPSLY	P03138	HBSAG_HBVD3	WMMWYWGPS	0.000716	89.93	HLA-DPA10103-DPB10402	HBsAg S isoform
204	SVIWMMWYWGPSLYS	P03138	HBSAG_HBVD3	WMMWYWGPS	0.00102	84.62	HLA-DPA10103-DPB10402	HBsAg S isoform
205	VIWMMWYWGPSLYSI	P03138	HBSAG_HBVD3	YWGPSLYSI	0.001187	81.89	HLA-DPA10103-DPB10402	HBsAg S isoform
206	IWMMWYWGPSLYSIL	P03138	HBSAG_HBVD3	YWGPSLYSI	0.00247	64.61	HLA-DPA10103-DPB10402	HBsAg S isoform
207	WMMWYWGPSLYSILS	P03138	HBSAG_HBVD3	YWGPSLYSI	0.006837	35.48	HLA-DPA10103-DPB10402	HBsAg S isoform
208	MMWYWGPSLYSILSP	P03138	HBSAG_HBVD3	WGPSLYSIL	0.018003	14.25	HLA-DPA10103-DPB10402	HBsAg S isoform
209	MWYWGPSLYSILSPF	P03138	HBSAG_HBVD3	WGPSLYSIL	0.014365	18.27	HLA-DPA10103-DPB10402	HBsAg S isoform
210	WYWGPSLYSILSPFL	P03138	HBSAG_HBVD3	WGPSLYSIL	0.005929	39.37	HLA-DPA10103-DPB10402	HBsAg S isoform
211	YWGPSLYSILSPFLP	P03138	HBSAG_HBVD3	LYSILSPFL	0.004567	46.87	HLA-DPA10103-DPB10402	HBsAg S isoform
212	WGPSLYSILSPFLPL	P03138	HBSAG_HBVD3	LYSILSPFL	0.004242	49.05	HLA-DPA10103-DPB10402	HBsAg S isoform
213	GPSLYSILSPFLPLL	P03138	HBSAG_HBVD3	LYSILSPFL	0.00477	45.68	HLA-DPA10103-DPB10402	HBsAg S isoform
214	PSLYSILSPFLPLLP	P03138	HBSAG_HBVD3	SILSPFLPL	0.009253	27.69	HLA-DPA10103-DPB10402	HBsAg S isoform
215	SLYSILSPFLPLLPI	P03138	HBSAG_HBVD3	SILSPFLPL	0.007915	31.57	HLA-DPA10103-DPB10402	HBsAg S isoform
216	LYSILSPFLPLLPIF	P03138	HBSAG_HBVD3	ILSPFLPLL	0.003834	52.14	HLA-DPA10103-DPB10402	HBsAg S isoform
217	YSILSPFLPLLPIFF	P03138	HBSAG_HBVD3	ILSPFLPLL	0.002898	60.2	HLA-DPA10103-DPB10402	HBsAg S isoform
218	SILSPFLPLLPIFFC	P03138	HBSAG_HBVD3	ILSPFLPLL	0.001256	80.75	HLA-DPA10103-DPB10402	HBsAg S isoform
219	ILSPFLPLLPIFFCL	P03138	HBSAG_HBVD3	FLPLLPIFF	0.000435	94.95	HLA-DPA10103-DPB10402	HBsAg S isoform
220	LSPFLPLLPIFFCLW	P03138	HBSAG_HBVD3	FLPLLPIFF	0.000332	95	HLA-DPA10103-DPB10402	HBsAg S isoform
221	SPFLPLLPIFFCLWV	P03138	HBSAG_HBVD3	LLPIFFCLW	0.00063	91.46	HLA-DPA10103-DPB10402	HBsAg S isoform
222	PFLPLLPIFFCLWVY	P03138	HBSAG_HBVD3	LLPIFFCLW	0.000483	94.09	HLA-DPA10103-DPB10402	HBsAg S isoform
223	FLPLLPIFFCLWVYI	P03138	HBSAG_HBVD3	LLPIFFCLW	0.000315	95	HLA-DPA10103-DPB10402	HBsAg S isoform
12	MENITSGFLGPLLVL	P03139	HBSAG_HBVD1	ITSGFLGPL	0.001204	81.61	HLA-DPA10103-DPB10402	HBsAg S isoform
13	ENITSGFLGPLLVLQ	P03139	HBSAG_HBVD1	FLGPLLVLQ	0.001937	70.94	HLA-DPA10103-DPB10402	HBsAg S isoform
14	NITSGFLGPLLVLQA	P03139	HBSAG_HBVD1	FLGPLLVLQ	0.006338	37.54	HLA-DPA10103-DPB10402	HBsAg S isoform
15	ITSGFLGPLLVLQAG	P03139	HBSAG_HBVD1	FLGPLLVLQ	0.012591	20.8	HLA-DPA10103-DPB10402	HBsAg S isoform
16	TSGFLGPLLVLQAGF	P03139	HBSAG_HBVD1	FLGPLLVLQ	0.012015	21.8	HLA-DPA10103-DPB10402	HBsAg S isoform
17	SGFLGPLLVLQAGFF	P03139	HBSAG_HBVD1	FLGPLLVLQ	0.00526	42.83	HLA-DPA10103-DPB10402	HBsAg S isoform
18	GFLGPLLVLQAGFFL	P03139	HBSAG_HBVD1	LGPLLVLQA	0.001683	74.39	HLA-DPA10103-DPB10402	HBsAg S isoform
19	FLGPLLVLQAGFFLL	P03139	HBSAG_HBVD1	VLQAGFFLL	0.000732	89.65	HLA-DPA10103-DPB10402	HBsAg S isoform
20	LGPLLVLQAGFFLLT	P03139	HBSAG_HBVD1	LQAGFFLLT	0.002758	61.64	HLA-DPA10103-DPB10402	HBsAg S isoform
21	GPLLVLQAGFFLLTR	P03139	HBSAG_HBVD1	LQAGFFLLT	0.018222	14.05	HLA-DPA10103-DPB10402	HBsAg S isoform
22	PLLVLQAGFFLLTRI	P03139	HBSAG_HBVD1	LQAGFFLLT	0.01522	17.16	HLA-DPA10103-DPB10402	HBsAg S isoform
23	LLVLQAGFFLLTRIL	P03139	HBSAG_HBVD1	LQAGFFLLT	0.007048	34.65	HLA-DPA10103-DPB10402	HBsAg S isoform
24	LVLQAGFFLLTRILT	P03139	HBSAG_HBVD1	LQAGFFLLT	0.007659	32.42	HLA-DPA10103-DPB10402	HBsAg S isoform
25	VLQAGFFLLTRILTI	P03139	HBSAG_HBVD1	FLLTRILTI	0.006988	34.87	HLA-DPA10103-DPB10402	HBsAg S isoform
26	LQAGFFLLTRILTIP	P03139	HBSAG_HBVD1	FLLTRILTI	0.034312	6.79	HLA-DPA10103-DPB10402	HBsAg S isoform
27	QAGFFLLTRILTIPQ	P03139	HBSAG_HBVD1	FLLTRILTI	0.073078	2.74	HLA-DPA10103-DPB10402	HBsAg S isoform
28	AGFFLLTRILTIPQS	P03139	HBSAG_HBVD1	FLLTRILTI	0.095849	1.94	HLA-DPA10103-DPB10402	HBsAg S isoform
29	GFFLLTRILTIPQSL	P03139	HBSAG_HBVD1	FLLTRILTI	0.044347	5	HLA-DPA10103-DPB10402	HBsAg S isoform
30	FFLLTRILTIPQSLD	P03139	HBSAG_HBVD1	FLLTRILTI	0.012271	21.34	HLA-DPA10103-DPB10402	HBsAg S isoform
31	FLLTRILTIPQSLDS	P03139	HBSAG_HBVD1	RILTIPQSL	0.00692	35.14	HLA-DPA10103-DPB10402	HBsAg S isoform
32	LLTRILTIPQSLDSW	P03139	HBSAG_HBVD1	RILTIPQSL	0.005955	39.24	HLA-DPA10103-DPB10402	HBsAg S isoform
33	LTRILTIPQSLDSWW	P03139	HBSAG_HBVD1	ILTIPQSLD	0.003921	51.46	HLA-DPA10103-DPB10402	HBsAg S isoform
34	TRILTIPQSLDSWWT	P03139	HBSAG_HBVD1	ILTIPQSLD	0.002028	69.74	HLA-DPA10103-DPB10402	HBsAg S isoform
35	RILTIPQSLDSWWTS	P03139	HBSAG_HBVD1	LTIPQSLDS	0.000623	91.59	HLA-DPA10103-DPB10402	HBsAg S isoform
36	ILTIPQSLDSWWTSL	P03139	HBSAG_HBVD1	QSLDSWWTS	0.000536	93.14	HLA-DPA10103-DPB10402	HBsAg S isoform
37	LTIPQSLDSWWTSLN	P03139	HBSAG_HBVD1	QSLDSWWTS	0.001108	83.18	HLA-DPA10103-DPB10402	HBsAg S isoform
38	TIPQSLDSWWTSLNF	P03139	HBSAG_HBVD1	LDSWWTSLN	0.00159	75.71	HLA-DPA10103-DPB10402	HBsAg S isoform
39	IPQSLDSWWTSLNFL	P03139	HBSAG_HBVD1	LDSWWTSLN	0.001436	78.01	HLA-DPA10103-DPB10402	HBsAg S isoform
40	PQSLDSWWTSLNFLG	P03139	HBSAG_HBVD1	LDSWWTSLN	0.001961	70.61	HLA-DPA10103-DPB10402	HBsAg S isoform
41	QSLDSWWTSLNFLGG	P03139	HBSAG_HBVD1	WTSLNFLGG	0.010595	24.58	HLA-DPA10103-DPB10402	HBsAg S isoform
42	SLDSWWTSLNFLGGT	P03139	HBSAG_HBVD1	WTSLNFLGG	0.040684	5.52	HLA-DPA10103-DPB10402	HBsAg S isoform
43	LDSWWTSLNFLGGTT	P03139	HBSAG_HBVD1	WTSLNFLGG	0.070097	2.88	HLA-DPA10103-DPB10402	HBsAg S isoform
44	DSWWTSLNFLGGTTV	P03139	HBSAG_HBVD1	WTSLNFLGG	0.073284	2.73	HLA-DPA10103-DPB10402	HBsAg S isoform
45	SWWTSLNFLGGTTVC	P03139	HBSAG_HBVD1	WTSLNFLGG	0.015993	16.25	HLA-DPA10103-DPB10402	HBsAg S isoform
46	WWTSLNFLGGTTVCL	P03139	HBSAG_HBVD1	WTSLNFLGG	0.001528	76.64	HLA-DPA10103-DPB10402	HBsAg S isoform
47	WTSLNFLGGTTVCLG	P03139	HBSAG_HBVD1	LNFLGGTTV	0.000375	95	HLA-DPA10103-DPB10402	HBsAg S isoform
48	TSLNFLGGTTVCLGQ	P03139	HBSAG_HBVD1	FLGGTTVCL	0.000566	92.61	HLA-DPA10103-DPB10402	HBsAg S isoform
49	SLNFLGGTTVCLGQN	P03139	HBSAG_HBVD1	FLGGTTVCL	0.000786	88.7	HLA-DPA10103-DPB10402	HBsAg S isoform
50	LNFLGGTTVCLGQNS	P03139	HBSAG_HBVD1	LGGTTVCLG	0.000413	95	HLA-DPA10103-DPB10402	HBsAg S isoform
51	NFLGGTTVCLGQNSQ	P03139	HBSAG_HBVD1	LGGTTVCLG	0.00026	95	HLA-DPA10103-DPB10402	HBsAg S isoform
52	FLGGTTVCLGQNSQS	P03139	HBSAG_HBVD1	TTVCLGQNS	0.000275	95	HLA-DPA10103-DPB10402	HBsAg S isoform
53	LGGTTVCLGQNSQSP	P03139	HBSAG_HBVD1	TVCLGQNSQ	0.000539	93.09	HLA-DPA10103-DPB10402	HBsAg S isoform
54	GGTTVCLGQNSQSPI	P03139	HBSAG_HBVD1	TVCLGQNSQ	0.000552	92.86	HLA-DPA10103-DPB10402	HBsAg S isoform
55	GTTVCLGQNSQSPIS	P03139	HBSAG_HBVD1	LGQNSQSPI	0.000375	95	HLA-DPA10103-DPB10402	HBsAg S isoform
56	TTVCLGQNSQSPISN	P03139	HBSAG_HBVD1	LGQNSQSPI	0.000564	92.64	HLA-DPA10103-DPB10402	HBsAg S isoform
57	TVCLGQNSQSPISNH	P03139	HBSAG_HBVD1	LGQNSQSPI	0.000752	89.3	HLA-DPA10103-DPB10402	HBsAg S isoform
58	VCLGQNSQSPISNHS	P03139	HBSAG_HBVD1	QNSQSPISN	0.000377	95	HLA-DPA10103-DPB10402	HBsAg S isoform
59	CLGQNSQSPISNHSP	P03139	HBSAG_HBVD1	SQSPISNHS	0.000646	91.18	HLA-DPA10103-DPB10402	HBsAg S isoform
60	LGQNSQSPISNHSPT	P03139	HBSAG_HBVD1	SQSPISNHS	0.000982	85.26	HLA-DPA10103-DPB10402	HBsAg S isoform
61	GQNSQSPISNHSPTS	P03139	HBSAG_HBVD1	SQSPISNHS	0.001053	84.08	HLA-DPA10103-DPB10402	HBsAg S isoform
62	QNSQSPISNHSPTSC	P03139	HBSAG_HBVD1	SQSPISNHS	0.000566	92.61	HLA-DPA10103-DPB10402	HBsAg S isoform
63	NSQSPISNHSPTSCP	P03139	HBSAG_HBVD1	ISNHSPTSC	0.001759	73.36	HLA-DPA10103-DPB10402	HBsAg S isoform
64	SQSPISNHSPTSCPP	P03139	HBSAG_HBVD1	ISNHSPTSC	0.003697	53.21	HLA-DPA10103-DPB10402	HBsAg S isoform
65	QSPISNHSPTSCPPT	P03139	HBSAG_HBVD1	ISNHSPTSC	0.004337	48.38	HLA-DPA10103-DPB10402	HBsAg S isoform
66	SPISNHSPTSCPPTC	P03139	HBSAG_HBVD1	ISNHSPTSC	0.001586	75.77	HLA-DPA10103-DPB10402	HBsAg S isoform
67	PISNHSPTSCPPTCP	P03139	HBSAG_HBVD1	ISNHSPTSC	0.000403	95	HLA-DPA10103-DPB10402	HBsAg S isoform
68	ISNHSPTSCPPTCPG	P03139	HBSAG_HBVD1	HSPTSCPPT	0.000133	95	HLA-DPA10103-DPB10402	HBsAg S isoform
69	SNHSPTSCPPTCPGY	P03139	HBSAG_HBVD1	HSPTSCPPT	0.000103	95	HLA-DPA10103-DPB10402	HBsAg S isoform
70	NHSPTSCPPTCPGYR	P03139	HBSAG_HBVD1	TSCPPTCPG	9.4e-05	95	HLA-DPA10103-DPB10402	HBsAg S isoform
71	HSPTSCPPTCPGYRW	P03139	HBSAG_HBVD1	TSCPPTCPG	7.9e-05	95	HLA-DPA10103-DPB10402	HBsAg S isoform
72	SPTSCPPTCPGYRWM	P03139	HBSAG_HBVD1	TSCPPTCPG	5.7e-05	95	HLA-DPA10103-DPB10402	HBsAg S isoform
73	PTSCPPTCPGYRWMC	P03139	HBSAG_HBVD1	TSCPPTCPG	3.5e-05	95	HLA-DPA10103-DPB10402	HBsAg S isoform
74	TSCPPTCPGYRWMCL	P03139	HBSAG_HBVD1	PTCPGYRWM	1.1e-05	95	HLA-DPA10103-DPB10402	HBsAg S isoform
75	SCPPTCPGYRWMCLR	P03139	HBSAG_HBVD1	PTCPGYRWM	1.7e-05	95	HLA-DPA10103-DPB10402	HBsAg S isoform
76	CPPTCPGYRWMCLRR	P03139	HBSAG_HBVD1	GYRWMCLRR	2.6e-05	95	HLA-DPA10103-DPB10402	HBsAg S isoform
77	PPTCPGYRWMCLRRF	P03139	HBSAG_HBVD1	YRWMCLRRF	0.000624	91.57	HLA-DPA10103-DPB10402	HBsAg S isoform
78	PTCPGYRWMCLRRFI	P03139	HBSAG_HBVD1	YRWMCLRRF	0.001842	72.23	HLA-DPA10103-DPB10402	HBsAg S isoform
79	TCPGYRWMCLRRFII	P03139	HBSAG_HBVD1	YRWMCLRRF	0.002738	61.85	HLA-DPA10103-DPB10402	HBsAg S isoform
80	CPGYRWMCLRRFIIF	P03139	HBSAG_HBVD1	YRWMCLRRF	0.002876	60.42	HLA-DPA10103-DPB10402	HBsAg S isoform
81	PGYRWMCLRRFIIFL	P03139	HBSAG_HBVD1	YRWMCLRRF	0.003082	58.51	HLA-DPA10103-DPB10402	HBsAg S isoform
82	GYRWMCLRRFIIFLF	P03139	HBSAG_HBVD1	YRWMCLRRF	0.001119	83	HLA-DPA10103-DPB10402	HBsAg S isoform
83	YRWMCLRRFIIFLFI	P03139	HBSAG_HBVD1	WMCLRRFII	0.000357	95	HLA-DPA10103-DPB10402	HBsAg S isoform
84	RWMCLRRFIIFLFIL	P03139	HBSAG_HBVD1	RRFIIFLFI	0.00044	94.86	HLA-DPA10103-DPB10402	HBsAg S isoform
85	WMCLRRFIIFLFILL	P03139	HBSAG_HBVD1	FIIFLFILL	0.001608	75.45	HLA-DPA10103-DPB10402	HBsAg S isoform
86	MCLRRFIIFLFILLL	P03139	HBSAG_HBVD1	FIIFLFILL	0.00359	54.05	HLA-DPA10103-DPB10402	HBsAg S isoform
87	CLRRFIIFLFILLLC	P03139	HBSAG_HBVD1	FIIFLFILL	0.002319	66.33	HLA-DPA10103-DPB10402	HBsAg S isoform
88	LRRFIIFLFILLLCL	P03139	HBSAG_HBVD1	FIIFLFILL	0.002117	68.7	HLA-DPA10103-DPB10402	HBsAg S isoform
89	RRFIIFLFILLLCLI	P03139	HBSAG_HBVD1	FIIFLFILL	0.001268	80.56	HLA-DPA10103-DPB10402	HBsAg S isoform
90	RFIIFLFILLLCLIF	P03139	HBSAG_HBVD1	FLFILLLCL	0.000581	92.34	HLA-DPA10103-DPB10402	HBsAg S isoform
91	FIIFLFILLLCLIFL	P03139	HBSAG_HBVD1	FLFILLLCL	0.000491	93.95	HLA-DPA10103-DPB10402	HBsAg S isoform
92	IIFLFILLLCLIFLL	P03139	HBSAG_HBVD1	FLFILLLCL	0.000267	95	HLA-DPA10103-DPB10402	HBsAg S isoform
93	IFLFILLLCLIFLLV	P03139	HBSAG_HBVD1	LLCLIFLLV	0.000316	95	HLA-DPA10103-DPB10402	HBsAg S isoform
94	FLFILLLCLIFLLVL	P03139	HBSAG_HBVD1	LLCLIFLLV	0.00079	88.63	HLA-DPA10103-DPB10402	HBsAg S isoform
95	LFILLLCLIFLLVLL	P03139	HBSAG_HBVD1	LLCLIFLLV	0.000996	85.02	HLA-DPA10103-DPB10402	HBsAg S isoform
96	FILLLCLIFLLVLLD	P03139	HBSAG_HBVD1	LLCLIFLLV	0.001312	79.85	HLA-DPA10103-DPB10402	HBsAg S isoform
97	ILLLCLIFLLVLLDY	P03139	HBSAG_HBVD1	LLCLIFLLV	0.000834	87.86	HLA-DPA10103-DPB10402	HBsAg S isoform
98	LLLCLIFLLVLLDYQ	P03139	HBSAG_HBVD1	LIFLLVLLD	0.000231	95	HLA-DPA10103-DPB10402	HBsAg S isoform
99	LLCLIFLLVLLDYQG	P03139	HBSAG_HBVD1	LIFLLVLLD	0.000233	95	HLA-DPA10103-DPB10402	HBsAg S isoform
100	LCLIFLLVLLDYQGM	P03139	HBSAG_HBVD1	LVLLDYQGM	0.000632	91.43	HLA-DPA10103-DPB10402	HBsAg S isoform
101	CLIFLLVLLDYQGML	P03139	HBSAG_HBVD1	LVLLDYQGM	0.001125	82.9	HLA-DPA10103-DPB10402	HBsAg S isoform
102	LIFLLVLLDYQGMLP	P03139	HBSAG_HBVD1	LVLLDYQGM	0.003042	58.87	HLA-DPA10103-DPB10402	HBsAg S isoform
103	IFLLVLLDYQGMLPV	P03139	HBSAG_HBVD1	LVLLDYQGM	0.003041	58.88	HLA-DPA10103-DPB10402	HBsAg S isoform
104	FLLVLLDYQGMLPVC	P03139	HBSAG_HBVD1	LVLLDYQGM	0.002258	67.04	HLA-DPA10103-DPB10402	HBsAg S isoform
105	LLVLLDYQGMLPVCP	P03139	HBSAG_HBVD1	LDYQGMLPV	0.002947	59.73	HLA-DPA10103-DPB10402	HBsAg S isoform
106	LVLLDYQGMLPVCPL	P03139	HBSAG_HBVD1	LDYQGMLPV	0.002422	65.12	HLA-DPA10103-DPB10402	HBsAg S isoform
107	VLLDYQGMLPVCPLI	P03139	HBSAG_HBVD1	LDYQGMLPV	0.001603	75.52	HLA-DPA10103-DPB10402	HBsAg S isoform
108	LLDYQGMLPVCPLIP	P03139	HBSAG_HBVD1	YQGMLPVCP	0.000569	92.55	HLA-DPA10103-DPB10402	HBsAg S isoform
109	LDYQGMLPVCPLIPG	P03139	HBSAG_HBVD1	MLPVCPLIP	0.000384	95	HLA-DPA10103-DPB10402	HBsAg S isoform
110	DYQGMLPVCPLIPGS	P03139	HBSAG_HBVD1	MLPVCPLIP	0.000422	95	HLA-DPA10103-DPB10402	HBsAg S isoform
111	YQGMLPVCPLIPGSS	P03139	HBSAG_HBVD1	MLPVCPLIP	0.000534	93.18	HLA-DPA10103-DPB10402	HBsAg S isoform
112	QGMLPVCPLIPGSST	P03139	HBSAG_HBVD1	MLPVCPLIP	0.000454	94.61	HLA-DPA10103-DPB10402	HBsAg S isoform
113	GMLPVCPLIPGSSTT	P03139	HBSAG_HBVD1	VCPLIPGSS	0.000413	95	HLA-DPA10103-DPB10402	HBsAg S isoform
114	MLPVCPLIPGSSTTS	P03139	HBSAG_HBVD1	VCPLIPGSS	0.000556	92.79	HLA-DPA10103-DPB10402	HBsAg S isoform
115	LPVCPLIPGSSTTST	P03139	HBSAG_HBVD1	VCPLIPGSS	0.000282	95	HLA-DPA10103-DPB10402	HBsAg S isoform
116	PVCPLIPGSSTTSTG	P03139	HBSAG_HBVD1	LIPGSSTTS	0.000254	95	HLA-DPA10103-DPB10402	HBsAg S isoform
117	VCPLIPGSSTTSTGS	P03139	HBSAG_HBVD1	LIPGSSTTS	0.000306	95	HLA-DPA10103-DPB10402	HBsAg S isoform
118	CPLIPGSSTTSTGSC	P03139	HBSAG_HBVD1	LIPGSSTTS	0.000151	95	HLA-DPA10103-DPB10402	HBsAg S isoform
119	PLIPGSSTTSTGSCR	P03139	HBSAG_HBVD1	SSTTSTGSC	0.000167	95	HLA-DPA10103-DPB10402	HBsAg S isoform
120	LIPGSSTTSTGSCRT	P03139	HBSAG_HBVD1	SSTTSTGSC	0.000187	95	HLA-DPA10103-DPB10402	HBsAg S isoform
121	IPGSSTTSTGSCRTC	P03139	HBSAG_HBVD1	SSTTSTGSC	0.000128	95	HLA-DPA10103-DPB10402	HBsAg S isoform
122	PGSSTTSTGSCRTCT	P03139	HBSAG_HBVD1	TTSTGSCRT	0.000112	95	HLA-DPA10103-DPB10402	HBsAg S isoform
123	GSSTTSTGSCRTCTT	P03139	HBSAG_HBVD1	TTSTGSCRT	0.000123	95	HLA-DPA10103-DPB10402	HBsAg S isoform
124	SSTTSTGSCRTCTTP	P03139	HBSAG_HBVD1	TSTGSCRTC	9.6e-05	95	HLA-DPA10103-DPB10402	HBsAg S isoform
125	STTSTGSCRTCTTPA	P03139	HBSAG_HBVD1	TSTGSCRTC	6.3e-05	95	HLA-DPA10103-DPB10402	HBsAg S isoform
126	TTSTGSCRTCTTPAQ	P03139	HBSAG_HBVD1	TGSCRTCTT	7e-05	95	HLA-DPA10103-DPB10402	HBsAg S isoform
127	TSTGSCRTCTTPAQG	P03139	HBSAG_HBVD1	RTCTTPAQG	0.000177	95	HLA-DPA10103-DPB10402	HBsAg S isoform
128	STGSCRTCTTPAQGI	P03139	HBSAG_HBVD1	RTCTTPAQG	0.000491	93.95	HLA-DPA10103-DPB10402	HBsAg S isoform
129	TGSCRTCTTPAQGIS	P03139	HBSAG_HBVD1	RTCTTPAQG	0.000841	87.74	HLA-DPA10103-DPB10402	HBsAg S isoform
130	GSCRTCTTPAQGISM	P03139	HBSAG_HBVD1	RTCTTPAQG	0.000735	89.6	HLA-DPA10103-DPB10402	HBsAg S isoform
131	SCRTCTTPAQGISMY	P03139	HBSAG_HBVD1	RTCTTPAQG	0.000355	95	HLA-DPA10103-DPB10402	HBsAg S isoform
132	CRTCTTPAQGISMYP	P03139	HBSAG_HBVD1	TTPAQGISM	0.000187	95	HLA-DPA10103-DPB10402	HBsAg S isoform
133	RTCTTPAQGISMYPS	P03139	HBSAG_HBVD1	AQGISMYPS	0.000255	95	HLA-DPA10103-DPB10402	HBsAg S isoform
134	TCTTPAQGISMYPSC	P03139	HBSAG_HBVD1	AQGISMYPS	0.000245	95	HLA-DPA10103-DPB10402	HBsAg S isoform
135	CTTPAQGISMYPSCC	P03139	HBSAG_HBVD1	AQGISMYPS	0.000152	95	HLA-DPA10103-DPB10402	HBsAg S isoform
136	TTPAQGISMYPSCCC	P03139	HBSAG_HBVD1	ISMYPSCCC	0.000229	95	HLA-DPA10103-DPB10402	HBsAg S isoform
137	TPAQGISMYPSCCCT	P03139	HBSAG_HBVD1	ISMYPSCCC	0.000272	95	HLA-DPA10103-DPB10402	HBsAg S isoform
138	PAQGISMYPSCCCTK	P03139	HBSAG_HBVD1	ISMYPSCCC	0.000353	95	HLA-DPA10103-DPB10402	HBsAg S isoform
139	AQGISMYPSCCCTKP	P03139	HBSAG_HBVD1	ISMYPSCCC	0.000551	92.88	HLA-DPA10103-DPB10402	HBsAg S isoform
140	QGISMYPSCCCTKPS	P03139	HBSAG_HBVD1	ISMYPSCCC	0.000415	95	HLA-DPA10103-DPB10402	HBsAg S isoform
141	GISMYPSCCCTKPSD	P03139	HBSAG_HBVD1	MYPSCCCTK	0.000397	95	HLA-DPA10103-DPB10402	HBsAg S isoform
142	ISMYPSCCCTKPSDG	P03139	HBSAG_HBVD1	MYPSCCCTK	0.000102	95	HLA-DPA10103-DPB10402	HBsAg S isoform
143	SMYPSCCCTKPSDGN	P03139	HBSAG_HBVD1	MYPSCCCTK	4.4e-05	95	HLA-DPA10103-DPB10402	HBsAg S isoform
144	MYPSCCCTKPSDGNC	P03139	HBSAG_HBVD1	CTKPSDGNC	2.6e-05	95	HLA-DPA10103-DPB10402	HBsAg S isoform
145	YPSCCCTKPSDGNCT	P03139	HBSAG_HBVD1	CTKPSDGNC	2.5e-05	95	HLA-DPA10103-DPB10402	HBsAg S isoform
146	PSCCCTKPSDGNCTC	P03139	HBSAG_HBVD1	CTKPSDGNC	1.9e-05	95	HLA-DPA10103-DPB10402	HBsAg S isoform
147	SCCCTKPSDGNCTCI	P03139	HBSAG_HBVD1	CTKPSDGNC	1.8e-05	95	HLA-DPA10103-DPB10402	HBsAg S isoform
148	CCCTKPSDGNCTCIP	P03139	HBSAG_HBVD1	SDGNCTCIP	3.9e-05	95	HLA-DPA10103-DPB10402	HBsAg S isoform
149	CCTKPSDGNCTCIPI	P03139	HBSAG_HBVD1	DGNCTCIPI	5.5e-05	95	HLA-DPA10103-DPB10402	HBsAg S isoform
150	CTKPSDGNCTCIPIP	P03139	HBSAG_HBVD1	DGNCTCIPI	8.1e-05	95	HLA-DPA10103-DPB10402	HBsAg S isoform
151	TKPSDGNCTCIPIPS	P03139	HBSAG_HBVD1	DGNCTCIPI	0.000114	95	HLA-DPA10103-DPB10402	HBsAg S isoform
152	KPSDGNCTCIPIPSS	P03139	HBSAG_HBVD1	DGNCTCIPI	0.000144	95	HLA-DPA10103-DPB10402	HBsAg S isoform
153	PSDGNCTCIPIPSSW	P03139	HBSAG_HBVD1	CTCIPIPSS	0.0001	95	HLA-DPA10103-DPB10402	HBsAg S isoform
154	SDGNCTCIPIPSSWA	P03139	HBSAG_HBVD1	CTCIPIPSS	0.000132	95	HLA-DPA10103-DPB10402	HBsAg S isoform
155	DGNCTCIPIPSSWAF	P03139	HBSAG_HBVD1	CTCIPIPSS	0.000146	95	HLA-DPA10103-DPB10402	HBsAg S isoform
156	GNCTCIPIPSSWAFG	P03139	HBSAG_HBVD1	CIPIPSSWA	0.000123	95	HLA-DPA10103-DPB10402	HBsAg S isoform
157	NCTCIPIPSSWAFGK	P03139	HBSAG_HBVD1	CIPIPSSWA	0.000278	95	HLA-DPA10103-DPB10402	HBsAg S isoform
158	CTCIPIPSSWAFGKF	P03139	HBSAG_HBVD1	PIPSSWAFG	0.000291	95	HLA-DPA10103-DPB10402	HBsAg S isoform
159	TCIPIPSSWAFGKFL	P03139	HBSAG_HBVD1	PSSWAFGKF	0.000492	93.93	HLA-DPA10103-DPB10402	HBsAg S isoform
160	CIPIPSSWAFGKFLW	P03139	HBSAG_HBVD1	PSSWAFGKF	0.000474	94.25	HLA-DPA10103-DPB10402	HBsAg S isoform
161	IPIPSSWAFGKFLWE	P03139	HBSAG_HBVD1	WAFGKFLWE	0.004626	46.52	HLA-DPA10103-DPB10402	HBsAg S isoform
162	PIPSSWAFGKFLWEW	P03139	HBSAG_HBVD1	WAFGKFLWE	0.013927	18.85	HLA-DPA10103-DPB10402	HBsAg S isoform
163	IPSSWAFGKFLWEWA	P03139	HBSAG_HBVD1	WAFGKFLWE	0.038583	5.89	HLA-DPA10103-DPB10402	HBsAg S isoform
164	PSSWAFGKFLWEWAS	P03139	HBSAG_HBVD1	WAFGKFLWE	0.057074	3.69	HLA-DPA10103-DPB10402	HBsAg S isoform
165	SSWAFGKFLWEWASA	P03139	HBSAG_HBVD1	WAFGKFLWE	0.009598	26.82	HLA-DPA10103-DPB10402	HBsAg S isoform
166	SWAFGKFLWEWASAR	P03139	HBSAG_HBVD1	FGKFLWEWA	0.007983	31.35	HLA-DPA10103-DPB10402	HBsAg S isoform
167	WAFGKFLWEWASARF	P03139	HBSAG_HBVD1	FLWEWASAR	0.009288	27.6	HLA-DPA10103-DPB10402	HBsAg S isoform
168	AFGKFLWEWASARFS	P03139	HBSAG_HBVD1	FLWEWASAR	0.013241	19.83	HLA-DPA10103-DPB10402	HBsAg S isoform
169	FGKFLWEWASARFSW	P03139	HBSAG_HBVD1	FLWEWASAR	0.012317	21.26	HLA-DPA10103-DPB10402	HBsAg S isoform
170	GKFLWEWASARFSWL	P03139	HBSAG_HBVD1	FLWEWASAR	0.012174	21.51	HLA-DPA10103-DPB10402	HBsAg S isoform
171	KFLWEWASARFSWLS	P03139	HBSAG_HBVD1	WASARFSWL	0.028239	8.57	HLA-DPA10103-DPB10402	HBsAg S isoform
172	FLWEWASARFSWLSL	P03139	HBSAG_HBVD1	WASARFSWL	0.028435	8.5	HLA-DPA10103-DPB10402	HBsAg S isoform
173	LWEWASARFSWLSLL	P03139	HBSAG_HBVD1	WASARFSWL	0.019727	12.87	HLA-DPA10103-DPB10402	HBsAg S isoform
174	WEWASARFSWLSLLV	P03139	HBSAG_HBVD1	WASARFSWL	0.011657	22.46	HLA-DPA10103-DPB10402	HBsAg S isoform
175	EWASARFSWLSLLVP	P03139	HBSAG_HBVD1	RFSWLSLLV	0.008617	29.43	HLA-DPA10103-DPB10402	HBsAg S isoform
176	WASARFSWLSLLVPF	P03139	HBSAG_HBVD1	RFSWLSLLV	0.008478	29.82	HLA-DPA10103-DPB10402	HBsAg S isoform
177	ASARFSWLSLLVPFV	P03139	HBSAG_HBVD1	RFSWLSLLV	0.009506	27.03	HLA-DPA10103-DPB10402	HBsAg S isoform
178	SARFSWLSLLVPFVQ	P03139	HBSAG_HBVD1	FSWLSLLVP	0.009095	28.11	HLA-DPA10103-DPB10402	HBsAg S isoform
179	ARFSWLSLLVPFVQW	P03139	HBSAG_HBVD1	FSWLSLLVP	0.002842	60.77	HLA-DPA10103-DPB10402	HBsAg S isoform
180	RFSWLSLLVPFVQWF	P03139	HBSAG_HBVD1	WLSLLVPFV	0.000929	86.19	HLA-DPA10103-DPB10402	HBsAg S isoform
181	FSWLSLLVPFVQWFV	P03139	HBSAG_HBVD1	LSLLVPFVQ	0.000427	95	HLA-DPA10103-DPB10402	HBsAg S isoform
182	SWLSLLVPFVQWFVG	P03139	HBSAG_HBVD1	LSLLVPFVQ	0.000457	94.55	HLA-DPA10103-DPB10402	HBsAg S isoform
183	WLSLLVPFVQWFVGL	P03139	HBSAG_HBVD1	LVPFVQWFV	0.000197	95	HLA-DPA10103-DPB10402	HBsAg S isoform
184	LSLLVPFVQWFVGLS	P03139	HBSAG_HBVD1	FVQWFVGLS	0.000493	93.91	HLA-DPA10103-DPB10402	HBsAg S isoform
185	SLLVPFVQWFVGLSP	P03139	HBSAG_HBVD1	FVQWFVGLS	0.002194	67.79	HLA-DPA10103-DPB10402	HBsAg S isoform
186	LLVPFVQWFVGLSPI	P03139	HBSAG_HBVD1	FVQWFVGLS	0.002796	61.25	HLA-DPA10103-DPB10402	HBsAg S isoform
187	LVPFVQWFVGLSPIV	P03139	HBSAG_HBVD1	FVQWFVGLS	0.003101	58.33	HLA-DPA10103-DPB10402	HBsAg S isoform
188	VPFVQWFVGLSPIVW	P03139	HBSAG_HBVD1	FVQWFVGLS	0.001982	70.33	HLA-DPA10103-DPB10402	HBsAg S isoform
189	PFVQWFVGLSPIVWL	P03139	HBSAG_HBVD1	FVQWFVGLS	0.000811	88.26	HLA-DPA10103-DPB10402	HBsAg S isoform
190	FVQWFVGLSPIVWLS	P03139	HBSAG_HBVD1	FVGLSPIVW	0.000839	87.77	HLA-DPA10103-DPB10402	HBsAg S isoform
191	VQWFVGLSPIVWLSV	P03139	HBSAG_HBVD1	LSPIVWLSV	0.002887	60.31	HLA-DPA10103-DPB10402	HBsAg S isoform
192	QWFVGLSPIVWLSVI	P03139	HBSAG_HBVD1	LSPIVWLSV	0.006312	37.65	HLA-DPA10103-DPB10402	HBsAg S isoform
193	WFVGLSPIVWLSVIW	P03139	HBSAG_HBVD1	LSPIVWLSV	0.00562	40.88	HLA-DPA10103-DPB10402	HBsAg S isoform
194	FVGLSPIVWLSVIWM	P03139	HBSAG_HBVD1	LSPIVWLSV	0.00441	47.87	HLA-DPA10103-DPB10402	HBsAg S isoform
195	VGLSPIVWLSVIWMM	P03139	HBSAG_HBVD1	LSPIVWLSV	0.002977	59.46	HLA-DPA10103-DPB10402	HBsAg S isoform
196	GLSPIVWLSVIWMMW	P03139	HBSAG_HBVD1	LSPIVWLSV	0.000873	87.18	HLA-DPA10103-DPB10402	HBsAg S isoform
197	LSPIVWLSVIWMMWY	P03139	HBSAG_HBVD1	WLSVIWMMW	0.000489	93.98	HLA-DPA10103-DPB10402	HBsAg S isoform
198	SPIVWLSVIWMMWYW	P03139	HBSAG_HBVD1	WLSVIWMMW	0.000435	94.95	HLA-DPA10103-DPB10402	HBsAg S isoform
199	PIVWLSVIWMMWYWG	P03139	HBSAG_HBVD1	WLSVIWMMW	0.000378	95	HLA-DPA10103-DPB10402	HBsAg S isoform
200	IVWLSVIWMMWYWGP	P03139	HBSAG_HBVD1	WLSVIWMMW	0.000168	95	HLA-DPA10103-DPB10402	HBsAg S isoform
201	VWLSVIWMMWYWGPS	P03139	HBSAG_HBVD1	WMMWYWGPS	0.00029	95	HLA-DPA10103-DPB10402	HBsAg S isoform
202	WLSVIWMMWYWGPSL	P03139	HBSAG_HBVD1	WMMWYWGPS	0.000459	94.52	HLA-DPA10103-DPB10402	HBsAg S isoform
203	LSVIWMMWYWGPSLY	P03139	HBSAG_HBVD1	WMMWYWGPS	0.000716	89.93	HLA-DPA10103-DPB10402	HBsAg S isoform
204	SVIWMMWYWGPSLYS	P03139	HBSAG_HBVD1	WMMWYWGPS	0.00102	84.62	HLA-DPA10103-DPB10402	HBsAg S isoform
205	VIWMMWYWGPSLYSI	P03139	HBSAG_HBVD1	YWGPSLYSI	0.001187	81.89	HLA-DPA10103-DPB10402	HBsAg S isoform
206	IWMMWYWGPSLYSIL	P03139	HBSAG_HBVD1	YWGPSLYSI	0.00247	64.61	HLA-DPA10103-DPB10402	HBsAg S isoform
207	WMMWYWGPSLYSILS	P03139	HBSAG_HBVD1	YWGPSLYSI	0.006837	35.48	HLA-DPA10103-DPB10402	HBsAg S isoform
208	MMWYWGPSLYSILSP	P03139	HBSAG_HBVD1	WGPSLYSIL	0.018003	14.25	HLA-DPA10103-DPB10402	HBsAg S isoform
209	MWYWGPSLYSILSPF	P03139	HBSAG_HBVD1	WGPSLYSIL	0.014365	18.27	HLA-DPA10103-DPB10402	HBsAg S isoform
210	WYWGPSLYSILSPFL	P03139	HBSAG_HBVD1	WGPSLYSIL	0.005929	39.37	HLA-DPA10103-DPB10402	HBsAg S isoform
211	YWGPSLYSILSPFLP	P03139	HBSAG_HBVD1	LYSILSPFL	0.004567	46.87	HLA-DPA10103-DPB10402	HBsAg S isoform
212	WGPSLYSILSPFLPL	P03139	HBSAG_HBVD1	LYSILSPFL	0.004242	49.05	HLA-DPA10103-DPB10402	HBsAg S isoform
213	GPSLYSILSPFLPLL	P03139	HBSAG_HBVD1	LYSILSPFL	0.00477	45.68	HLA-DPA10103-DPB10402	HBsAg S isoform
214	PSLYSILSPFLPLLP	P03139	HBSAG_HBVD1	SILSPFLPL	0.009253	27.69	HLA-DPA10103-DPB10402	HBsAg S isoform
215	SLYSILSPFLPLLPI	P03139	HBSAG_HBVD1	SILSPFLPL	0.007915	31.57	HLA-DPA10103-DPB10402	HBsAg S isoform
216	LYSILSPFLPLLPIF	P03139	HBSAG_HBVD1	ILSPFLPLL	0.003834	52.14	HLA-DPA10103-DPB10402	HBsAg S isoform
217	YSILSPFLPLLPIFF	P03139	HBSAG_HBVD1	ILSPFLPLL	0.002898	60.2	HLA-DPA10103-DPB10402	HBsAg S isoform
218	SILSPFLPLLPIFFC	P03139	HBSAG_HBVD1	ILSPFLPLL	0.001256	80.75	HLA-DPA10103-DPB10402	HBsAg S isoform
219	ILSPFLPLLPIFFCL	P03139	HBSAG_HBVD1	FLPLLPIFF	0.000435	94.95	HLA-DPA10103-DPB10402	HBsAg S isoform
220	LSPFLPLLPIFFCLW	P03139	HBSAG_HBVD1	FLPLLPIFF	0.000332	95	HLA-DPA10103-DPB10402	HBsAg S isoform
221	SPFLPLLPIFFCLWA	P03139	HBSAG_HBVD1	LLPIFFCLW	0.000926	86.25	HLA-DPA10103-DPB10402	HBsAg S isoform
222	PFLPLLPIFFCLWAY	P03139	HBSAG_HBVD1	LLPIFFCLW	0.000771	88.96	HLA-DPA10103-DPB10402	HBsAg S isoform
223	FLPLLPIFFCLWAYI	P03139	HBSAG_HBVD1	LLPIFFCLW	0.000469	94.34	HLA-DPA10103-DPB10402	HBsAg S isoform
1	MENTTSGFLGPLLVL	P03140	HBSAG_HBVC5	TSGFLGPLL	0.000498	93.82	HLA-DPA10103-DPB10402	HBsAg S isoform
2	ENTTSGFLGPLLVLQ	P03140	HBSAG_HBVC5	FLGPLLVLQ	0.001943	70.86	HLA-DPA10103-DPB10402	HBsAg S isoform
3	NTTSGFLGPLLVLQA	P03140	HBSAG_HBVC5	FLGPLLVLQ	0.006451	37.07	HLA-DPA10103-DPB10402	HBsAg S isoform
4	TTSGFLGPLLVLQAG	P03140	HBSAG_HBVC5	FLGPLLVLQ	0.012611	20.77	HLA-DPA10103-DPB10402	HBsAg S isoform
5	TSGFLGPLLVLQAGF	P03140	HBSAG_HBVC5	FLGPLLVLQ	0.012015	21.8	HLA-DPA10103-DPB10402	HBsAg S isoform
6	SGFLGPLLVLQAGFF	P03140	HBSAG_HBVC5	FLGPLLVLQ	0.00526	42.83	HLA-DPA10103-DPB10402	HBsAg S isoform
7	GFLGPLLVLQAGFFL	P03140	HBSAG_HBVC5	LGPLLVLQA	0.001683	74.39	HLA-DPA10103-DPB10402	HBsAg S isoform
8	FLGPLLVLQAGFFLL	P03140	HBSAG_HBVC5	VLQAGFFLL	0.000732	89.65	HLA-DPA10103-DPB10402	HBsAg S isoform
9	LGPLLVLQAGFFLLT	P03140	HBSAG_HBVC5	LQAGFFLLT	0.002758	61.64	HLA-DPA10103-DPB10402	HBsAg S isoform
10	GPLLVLQAGFFLLTR	P03140	HBSAG_HBVC5	LQAGFFLLT	0.018222	14.05	HLA-DPA10103-DPB10402	HBsAg S isoform
11	PLLVLQAGFFLLTRI	P03140	HBSAG_HBVC5	LQAGFFLLT	0.01522	17.16	HLA-DPA10103-DPB10402	HBsAg S isoform
12	LLVLQAGFFLLTRIL	P03140	HBSAG_HBVC5	LQAGFFLLT	0.007048	34.65	HLA-DPA10103-DPB10402	HBsAg S isoform
13	LVLQAGFFLLTRILT	P03140	HBSAG_HBVC5	LQAGFFLLT	0.007659	32.42	HLA-DPA10103-DPB10402	HBsAg S isoform
14	VLQAGFFLLTRILTI	P03140	HBSAG_HBVC5	FLLTRILTI	0.006988	34.87	HLA-DPA10103-DPB10402	HBsAg S isoform
15	LQAGFFLLTRILTIP	P03140	HBSAG_HBVC5	FLLTRILTI	0.034312	6.79	HLA-DPA10103-DPB10402	HBsAg S isoform
16	QAGFFLLTRILTIPQ	P03140	HBSAG_HBVC5	FLLTRILTI	0.073078	2.74	HLA-DPA10103-DPB10402	HBsAg S isoform
17	AGFFLLTRILTIPQS	P03140	HBSAG_HBVC5	FLLTRILTI	0.095849	1.94	HLA-DPA10103-DPB10402	HBsAg S isoform
18	GFFLLTRILTIPQSL	P03140	HBSAG_HBVC5	FLLTRILTI	0.044347	5	HLA-DPA10103-DPB10402	HBsAg S isoform
19	FFLLTRILTIPQSLD	P03140	HBSAG_HBVC5	FLLTRILTI	0.012271	21.34	HLA-DPA10103-DPB10402	HBsAg S isoform
20	FLLTRILTIPQSLDS	P03140	HBSAG_HBVC5	RILTIPQSL	0.00692	35.14	HLA-DPA10103-DPB10402	HBsAg S isoform
21	LLTRILTIPQSLDSW	P03140	HBSAG_HBVC5	RILTIPQSL	0.005955	39.24	HLA-DPA10103-DPB10402	HBsAg S isoform
22	LTRILTIPQSLDSWW	P03140	HBSAG_HBVC5	ILTIPQSLD	0.003921	51.46	HLA-DPA10103-DPB10402	HBsAg S isoform
23	TRILTIPQSLDSWWT	P03140	HBSAG_HBVC5	ILTIPQSLD	0.002028	69.74	HLA-DPA10103-DPB10402	HBsAg S isoform
24	RILTIPQSLDSWWTS	P03140	HBSAG_HBVC5	LTIPQSLDS	0.000623	91.59	HLA-DPA10103-DPB10402	HBsAg S isoform
25	ILTIPQSLDSWWTSL	P03140	HBSAG_HBVC5	QSLDSWWTS	0.000536	93.14	HLA-DPA10103-DPB10402	HBsAg S isoform
26	LTIPQSLDSWWTSLN	P03140	HBSAG_HBVC5	QSLDSWWTS	0.001108	83.18	HLA-DPA10103-DPB10402	HBsAg S isoform
27	TIPQSLDSWWTSLNF	P03140	HBSAG_HBVC5	LDSWWTSLN	0.00159	75.71	HLA-DPA10103-DPB10402	HBsAg S isoform
28	IPQSLDSWWTSLNFL	P03140	HBSAG_HBVC5	LDSWWTSLN	0.001436	78.01	HLA-DPA10103-DPB10402	HBsAg S isoform
29	PQSLDSWWTSLNFLG	P03140	HBSAG_HBVC5	LDSWWTSLN	0.001961	70.61	HLA-DPA10103-DPB10402	HBsAg S isoform
30	QSLDSWWTSLNFLGG	P03140	HBSAG_HBVC5	WTSLNFLGG	0.010595	24.58	HLA-DPA10103-DPB10402	HBsAg S isoform
31	SLDSWWTSLNFLGGA	P03140	HBSAG_HBVC5	WTSLNFLGG	0.044886	4.92	HLA-DPA10103-DPB10402	HBsAg S isoform
32	LDSWWTSLNFLGGAP	P03140	HBSAG_HBVC5	WTSLNFLGG	0.113628	1.57	HLA-DPA10103-DPB10402	HBsAg S isoform
33	DSWWTSLNFLGGAPT	P03140	HBSAG_HBVC5	WTSLNFLGG	0.133353	1.26	HLA-DPA10103-DPB10402	HBsAg S isoform
34	SWWTSLNFLGGAPTC	P03140	HBSAG_HBVC5	WTSLNFLGG	0.037811	6.03	HLA-DPA10103-DPB10402	HBsAg S isoform
35	WWTSLNFLGGAPTCP	P03140	HBSAG_HBVC5	WTSLNFLGG	0.004504	47.26	HLA-DPA10103-DPB10402	HBsAg S isoform
36	WTSLNFLGGAPTCPG	P03140	HBSAG_HBVC5	LNFLGGAPT	0.001433	78.05	HLA-DPA10103-DPB10402	HBsAg S isoform
37	TSLNFLGGAPTCPGQ	P03140	HBSAG_HBVC5	LNFLGGAPT	0.000851	87.56	HLA-DPA10103-DPB10402	HBsAg S isoform
38	SLNFLGGAPTCPGQN	P03140	HBSAG_HBVC5	LGGAPTCPG	0.000323	95	HLA-DPA10103-DPB10402	HBsAg S isoform
39	LNFLGGAPTCPGQNS	P03140	HBSAG_HBVC5	LGGAPTCPG	0.000316	95	HLA-DPA10103-DPB10402	HBsAg S isoform
40	NFLGGAPTCPGQNSQ	P03140	HBSAG_HBVC5	LGGAPTCPG	0.000214	95	HLA-DPA10103-DPB10402	HBsAg S isoform
41	FLGGAPTCPGQNSQS	P03140	HBSAG_HBVC5	GAPTCPGQN	0.000107	95	HLA-DPA10103-DPB10402	HBsAg S isoform
42	LGGAPTCPGQNSQSP	P03140	HBSAG_HBVC5	PTCPGQNSQ	0.000106	95	HLA-DPA10103-DPB10402	HBsAg S isoform
43	GGAPTCPGQNSQSPT	P03140	HBSAG_HBVC5	PTCPGQNSQ	0.00011	95	HLA-DPA10103-DPB10402	HBsAg S isoform
44	GAPTCPGQNSQSPTS	P03140	HBSAG_HBVC5	TCPGQNSQS	8.9e-05	95	HLA-DPA10103-DPB10402	HBsAg S isoform
45	APTCPGQNSQSPTSN	P03140	HBSAG_HBVC5	QNSQSPTSN	0.000109	95	HLA-DPA10103-DPB10402	HBsAg S isoform
46	PTCPGQNSQSPTSNH	P03140	HBSAG_HBVC5	QNSQSPTSN	0.000163	95	HLA-DPA10103-DPB10402	HBsAg S isoform
47	TCPGQNSQSPTSNHS	P03140	HBSAG_HBVC5	QNSQSPTSN	0.000287	95	HLA-DPA10103-DPB10402	HBsAg S isoform
48	CPGQNSQSPTSNHSP	P03140	HBSAG_HBVC5	SQSPTSNHS	0.000636	91.36	HLA-DPA10103-DPB10402	HBsAg S isoform
49	PGQNSQSPTSNHSPT	P03140	HBSAG_HBVC5	SQSPTSNHS	0.00098	85.3	HLA-DPA10103-DPB10402	HBsAg S isoform
50	GQNSQSPTSNHSPTS	P03140	HBSAG_HBVC5	SQSPTSNHS	0.001002	84.92	HLA-DPA10103-DPB10402	HBsAg S isoform
51	QNSQSPTSNHSPTSC	P03140	HBSAG_HBVC5	SQSPTSNHS	0.000411	95	HLA-DPA10103-DPB10402	HBsAg S isoform
52	NSQSPTSNHSPTSCP	P03140	HBSAG_HBVC5	PTSNHSPTS	0.000356	95	HLA-DPA10103-DPB10402	HBsAg S isoform
53	SQSPTSNHSPTSCPP	P03140	HBSAG_HBVC5	PTSNHSPTS	0.000526	93.32	HLA-DPA10103-DPB10402	HBsAg S isoform
54	QSPTSNHSPTSCPPI	P03140	HBSAG_HBVC5	TSNHSPTSC	0.000462	94.46	HLA-DPA10103-DPB10402	HBsAg S isoform
55	SPTSNHSPTSCPPIC	P03140	HBSAG_HBVC5	TSNHSPTSC	0.000251	95	HLA-DPA10103-DPB10402	HBsAg S isoform
56	PTSNHSPTSCPPICP	P03140	HBSAG_HBVC5	HSPTSCPPI	0.000281	95	HLA-DPA10103-DPB10402	HBsAg S isoform
57	TSNHSPTSCPPICPG	P03140	HBSAG_HBVC5	HSPTSCPPI	0.00031	95	HLA-DPA10103-DPB10402	HBsAg S isoform
58	SNHSPTSCPPICPGY	P03140	HBSAG_HBVC5	HSPTSCPPI	0.000146	95	HLA-DPA10103-DPB10402	HBsAg S isoform
59	NHSPTSCPPICPGYR	P03140	HBSAG_HBVC5	TSCPPICPG	9.5e-05	95	HLA-DPA10103-DPB10402	HBsAg S isoform
60	HSPTSCPPICPGYRW	P03140	HBSAG_HBVC5	TSCPPICPG	6e-05	95	HLA-DPA10103-DPB10402	HBsAg S isoform
61	SPTSCPPICPGYRWM	P03140	HBSAG_HBVC5	TSCPPICPG	4.5e-05	95	HLA-DPA10103-DPB10402	HBsAg S isoform
62	PTSCPPICPGYRWMC	P03140	HBSAG_HBVC5	TSCPPICPG	3e-05	95	HLA-DPA10103-DPB10402	HBsAg S isoform
63	TSCPPICPGYRWMCL	P03140	HBSAG_HBVC5	ICPGYRWMC	2.2e-05	95	HLA-DPA10103-DPB10402	HBsAg S isoform
64	SCPPICPGYRWMCLR	P03140	HBSAG_HBVC5	ICPGYRWMC	7.2e-05	95	HLA-DPA10103-DPB10402	HBsAg S isoform
65	CPPICPGYRWMCLRR	P03140	HBSAG_HBVC5	ICPGYRWMC	0.000129	95	HLA-DPA10103-DPB10402	HBsAg S isoform
66	PPICPGYRWMCLRRF	P03140	HBSAG_HBVC5	YRWMCLRRF	0.000692	90.36	HLA-DPA10103-DPB10402	HBsAg S isoform
67	PICPGYRWMCLRRFI	P03140	HBSAG_HBVC5	YRWMCLRRF	0.001835	72.32	HLA-DPA10103-DPB10402	HBsAg S isoform
68	ICPGYRWMCLRRFII	P03140	HBSAG_HBVC5	YRWMCLRRF	0.00272	62.03	HLA-DPA10103-DPB10402	HBsAg S isoform
69	CPGYRWMCLRRFIIF	P03140	HBSAG_HBVC5	YRWMCLRRF	0.002876	60.42	HLA-DPA10103-DPB10402	HBsAg S isoform
70	PGYRWMCLRRFIIFL	P03140	HBSAG_HBVC5	YRWMCLRRF	0.003082	58.51	HLA-DPA10103-DPB10402	HBsAg S isoform
71	GYRWMCLRRFIIFLF	P03140	HBSAG_HBVC5	YRWMCLRRF	0.001119	83	HLA-DPA10103-DPB10402	HBsAg S isoform
72	YRWMCLRRFIIFLFI	P03140	HBSAG_HBVC5	WMCLRRFII	0.000357	95	HLA-DPA10103-DPB10402	HBsAg S isoform
73	RWMCLRRFIIFLFIL	P03140	HBSAG_HBVC5	RRFIIFLFI	0.00044	94.86	HLA-DPA10103-DPB10402	HBsAg S isoform
74	WMCLRRFIIFLFILL	P03140	HBSAG_HBVC5	FIIFLFILL	0.001608	75.45	HLA-DPA10103-DPB10402	HBsAg S isoform
75	MCLRRFIIFLFILLL	P03140	HBSAG_HBVC5	FIIFLFILL	0.00359	54.05	HLA-DPA10103-DPB10402	HBsAg S isoform
76	CLRRFIIFLFILLLC	P03140	HBSAG_HBVC5	FIIFLFILL	0.002319	66.33	HLA-DPA10103-DPB10402	HBsAg S isoform
77	LRRFIIFLFILLLCL	P03140	HBSAG_HBVC5	FIIFLFILL	0.002117	68.7	HLA-DPA10103-DPB10402	HBsAg S isoform
78	RRFIIFLFILLLCLI	P03140	HBSAG_HBVC5	FIIFLFILL	0.001268	80.56	HLA-DPA10103-DPB10402	HBsAg S isoform
79	RFIIFLFILLLCLIF	P03140	HBSAG_HBVC5	FLFILLLCL	0.000581	92.34	HLA-DPA10103-DPB10402	HBsAg S isoform
80	FIIFLFILLLCLIFL	P03140	HBSAG_HBVC5	FLFILLLCL	0.000491	93.95	HLA-DPA10103-DPB10402	HBsAg S isoform
81	IIFLFILLLCLIFLL	P03140	HBSAG_HBVC5	FLFILLLCL	0.000267	95	HLA-DPA10103-DPB10402	HBsAg S isoform
82	IFLFILLLCLIFLLV	P03140	HBSAG_HBVC5	LLCLIFLLV	0.000316	95	HLA-DPA10103-DPB10402	HBsAg S isoform
83	FLFILLLCLIFLLVL	P03140	HBSAG_HBVC5	LLCLIFLLV	0.00079	88.63	HLA-DPA10103-DPB10402	HBsAg S isoform
84	LFILLLCLIFLLVLL	P03140	HBSAG_HBVC5	LLCLIFLLV	0.000996	85.02	HLA-DPA10103-DPB10402	HBsAg S isoform
85	FILLLCLIFLLVLLD	P03140	HBSAG_HBVC5	LLCLIFLLV	0.001312	79.85	HLA-DPA10103-DPB10402	HBsAg S isoform
86	ILLLCLIFLLVLLDY	P03140	HBSAG_HBVC5	LLCLIFLLV	0.000834	87.86	HLA-DPA10103-DPB10402	HBsAg S isoform
87	LLLCLIFLLVLLDYQ	P03140	HBSAG_HBVC5	LIFLLVLLD	0.000231	95	HLA-DPA10103-DPB10402	HBsAg S isoform
88	LLCLIFLLVLLDYQG	P03140	HBSAG_HBVC5	LIFLLVLLD	0.000233	95	HLA-DPA10103-DPB10402	HBsAg S isoform
89	LCLIFLLVLLDYQGM	P03140	HBSAG_HBVC5	LVLLDYQGM	0.000632	91.43	HLA-DPA10103-DPB10402	HBsAg S isoform
90	CLIFLLVLLDYQGML	P03140	HBSAG_HBVC5	LVLLDYQGM	0.001125	82.9	HLA-DPA10103-DPB10402	HBsAg S isoform
91	LIFLLVLLDYQGMLP	P03140	HBSAG_HBVC5	LVLLDYQGM	0.003042	58.87	HLA-DPA10103-DPB10402	HBsAg S isoform
92	IFLLVLLDYQGMLPV	P03140	HBSAG_HBVC5	LVLLDYQGM	0.003041	58.88	HLA-DPA10103-DPB10402	HBsAg S isoform
93	FLLVLLDYQGMLPVC	P03140	HBSAG_HBVC5	LVLLDYQGM	0.002258	67.04	HLA-DPA10103-DPB10402	HBsAg S isoform
94	LLVLLDYQGMLPVCP	P03140	HBSAG_HBVC5	LDYQGMLPV	0.002947	59.73	HLA-DPA10103-DPB10402	HBsAg S isoform
95	LVLLDYQGMLPVCPL	P03140	HBSAG_HBVC5	LDYQGMLPV	0.002422	65.12	HLA-DPA10103-DPB10402	HBsAg S isoform
96	VLLDYQGMLPVCPLL	P03140	HBSAG_HBVC5	LDYQGMLPV	0.001584	75.8	HLA-DPA10103-DPB10402	HBsAg S isoform
97	LLDYQGMLPVCPLLP	P03140	HBSAG_HBVC5	YQGMLPVCP	0.000535	93.16	HLA-DPA10103-DPB10402	HBsAg S isoform
98	LDYQGMLPVCPLLPG	P03140	HBSAG_HBVC5	MLPVCPLLP	0.000406	95	HLA-DPA10103-DPB10402	HBsAg S isoform
99	DYQGMLPVCPLLPGT	P03140	HBSAG_HBVC5	MLPVCPLLP	0.000487	94.02	HLA-DPA10103-DPB10402	HBsAg S isoform
100	YQGMLPVCPLLPGTS	P03140	HBSAG_HBVC5	MLPVCPLLP	0.000636	91.36	HLA-DPA10103-DPB10402	HBsAg S isoform
101	QGMLPVCPLLPGTST	P03140	HBSAG_HBVC5	LPVCPLLPG	0.000516	93.5	HLA-DPA10103-DPB10402	HBsAg S isoform
102	GMLPVCPLLPGTSTT	P03140	HBSAG_HBVC5	VCPLLPGTS	0.000413	95	HLA-DPA10103-DPB10402	HBsAg S isoform
103	MLPVCPLLPGTSTTS	P03140	HBSAG_HBVC5	VCPLLPGTS	0.000544	93	HLA-DPA10103-DPB10402	HBsAg S isoform
104	LPVCPLLPGTSTTST	P03140	HBSAG_HBVC5	VCPLLPGTS	0.00028	95	HLA-DPA10103-DPB10402	HBsAg S isoform
105	PVCPLLPGTSTTSTG	P03140	HBSAG_HBVC5	LLPGTSTTS	0.000274	95	HLA-DPA10103-DPB10402	HBsAg S isoform
106	VCPLLPGTSTTSTGP	P03140	HBSAG_HBVC5	LLPGTSTTS	0.000426	95	HLA-DPA10103-DPB10402	HBsAg S isoform
107	CPLLPGTSTTSTGPC	P03140	HBSAG_HBVC5	LLPGTSTTS	0.00019	95	HLA-DPA10103-DPB10402	HBsAg S isoform
108	PLLPGTSTTSTGPCK	P03140	HBSAG_HBVC5	TSTTSTGPC	0.000192	95	HLA-DPA10103-DPB10402	HBsAg S isoform
109	LLPGTSTTSTGPCKT	P03140	HBSAG_HBVC5	TSTTSTGPC	0.000188	95	HLA-DPA10103-DPB10402	HBsAg S isoform
110	LPGTSTTSTGPCKTC	P03140	HBSAG_HBVC5	TSTTSTGPC	0.000124	95	HLA-DPA10103-DPB10402	HBsAg S isoform
111	PGTSTTSTGPCKTCT	P03140	HBSAG_HBVC5	TTSTGPCKT	0.000123	95	HLA-DPA10103-DPB10402	HBsAg S isoform
112	GTSTTSTGPCKTCTI	P03140	HBSAG_HBVC5	TTSTGPCKT	9.8e-05	95	HLA-DPA10103-DPB10402	HBsAg S isoform
113	TSTTSTGPCKTCTIP	P03140	HBSAG_HBVC5	TSTGPCKTC	8.9e-05	95	HLA-DPA10103-DPB10402	HBsAg S isoform
114	STTSTGPCKTCTIPA	P03140	HBSAG_HBVC5	TGPCKTCTI	9.9e-05	95	HLA-DPA10103-DPB10402	HBsAg S isoform
115	TTSTGPCKTCTIPAQ	P03140	HBSAG_HBVC5	TGPCKTCTI	0.000136	95	HLA-DPA10103-DPB10402	HBsAg S isoform
116	TSTGPCKTCTIPAQG	P03140	HBSAG_HBVC5	CKTCTIPAQ	0.000176	95	HLA-DPA10103-DPB10402	HBsAg S isoform
117	STGPCKTCTIPAQGT	P03140	HBSAG_HBVC5	KTCTIPAQG	0.000396	95	HLA-DPA10103-DPB10402	HBsAg S isoform
118	TGPCKTCTIPAQGTS	P03140	HBSAG_HBVC5	KTCTIPAQG	0.000636	91.36	HLA-DPA10103-DPB10402	HBsAg S isoform
119	GPCKTCTIPAQGTSM	P03140	HBSAG_HBVC5	KTCTIPAQG	0.000486	94.04	HLA-DPA10103-DPB10402	HBsAg S isoform
120	PCKTCTIPAQGTSMF	P03140	HBSAG_HBVC5	KTCTIPAQG	0.000187	95	HLA-DPA10103-DPB10402	HBsAg S isoform
121	CKTCTIPAQGTSMFP	P03140	HBSAG_HBVC5	TIPAQGTSM	0.000105	95	HLA-DPA10103-DPB10402	HBsAg S isoform
122	KTCTIPAQGTSMFPS	P03140	HBSAG_HBVC5	AQGTSMFPS	0.000189	95	HLA-DPA10103-DPB10402	HBsAg S isoform
123	TCTIPAQGTSMFPSC	P03140	HBSAG_HBVC5	AQGTSMFPS	0.000207	95	HLA-DPA10103-DPB10402	HBsAg S isoform
124	CTIPAQGTSMFPSCC	P03140	HBSAG_HBVC5	QGTSMFPSC	0.000173	95	HLA-DPA10103-DPB10402	HBsAg S isoform
125	TIPAQGTSMFPSCCC	P03140	HBSAG_HBVC5	QGTSMFPSC	0.000102	95	HLA-DPA10103-DPB10402	HBsAg S isoform
126	IPAQGTSMFPSCCCT	P03140	HBSAG_HBVC5	TSMFPSCCC	0.000133	95	HLA-DPA10103-DPB10402	HBsAg S isoform
127	PAQGTSMFPSCCCTK	P03140	HBSAG_HBVC5	TSMFPSCCC	0.000147	95	HLA-DPA10103-DPB10402	HBsAg S isoform
128	AQGTSMFPSCCCTKP	P03140	HBSAG_HBVC5	TSMFPSCCC	0.000233	95	HLA-DPA10103-DPB10402	HBsAg S isoform
129	QGTSMFPSCCCTKPS	P03140	HBSAG_HBVC5	MFPSCCCTK	0.000203	95	HLA-DPA10103-DPB10402	HBsAg S isoform
130	GTSMFPSCCCTKPSD	P03140	HBSAG_HBVC5	MFPSCCCTK	0.000268	95	HLA-DPA10103-DPB10402	HBsAg S isoform
131	TSMFPSCCCTKPSDG	P03140	HBSAG_HBVC5	MFPSCCCTK	8.9e-05	95	HLA-DPA10103-DPB10402	HBsAg S isoform
132	SMFPSCCCTKPSDGN	P03140	HBSAG_HBVC5	PSCCCTKPS	3.8e-05	95	HLA-DPA10103-DPB10402	HBsAg S isoform
133	MFPSCCCTKPSDGNC	P03140	HBSAG_HBVC5	CTKPSDGNC	2.5e-05	95	HLA-DPA10103-DPB10402	HBsAg S isoform
134	FPSCCCTKPSDGNCT	P03140	HBSAG_HBVC5	CTKPSDGNC	2.4e-05	95	HLA-DPA10103-DPB10402	HBsAg S isoform
135	PSCCCTKPSDGNCTC	P03140	HBSAG_HBVC5	CTKPSDGNC	1.9e-05	95	HLA-DPA10103-DPB10402	HBsAg S isoform
136	SCCCTKPSDGNCTCI	P03140	HBSAG_HBVC5	CTKPSDGNC	1.8e-05	95	HLA-DPA10103-DPB10402	HBsAg S isoform
137	CCCTKPSDGNCTCIP	P03140	HBSAG_HBVC5	SDGNCTCIP	3.9e-05	95	HLA-DPA10103-DPB10402	HBsAg S isoform
138	CCTKPSDGNCTCIPI	P03140	HBSAG_HBVC5	DGNCTCIPI	5.5e-05	95	HLA-DPA10103-DPB10402	HBsAg S isoform
139	CTKPSDGNCTCIPIP	P03140	HBSAG_HBVC5	DGNCTCIPI	8.1e-05	95	HLA-DPA10103-DPB10402	HBsAg S isoform
140	TKPSDGNCTCIPIPS	P03140	HBSAG_HBVC5	DGNCTCIPI	0.000114	95	HLA-DPA10103-DPB10402	HBsAg S isoform
141	KPSDGNCTCIPIPSS	P03140	HBSAG_HBVC5	DGNCTCIPI	0.000144	95	HLA-DPA10103-DPB10402	HBsAg S isoform
142	PSDGNCTCIPIPSSW	P03140	HBSAG_HBVC5	CTCIPIPSS	0.0001	95	HLA-DPA10103-DPB10402	HBsAg S isoform
143	SDGNCTCIPIPSSWA	P03140	HBSAG_HBVC5	CTCIPIPSS	0.000132	95	HLA-DPA10103-DPB10402	HBsAg S isoform
144	DGNCTCIPIPSSWAF	P03140	HBSAG_HBVC5	CTCIPIPSS	0.000146	95	HLA-DPA10103-DPB10402	HBsAg S isoform
145	GNCTCIPIPSSWAFA	P03140	HBSAG_HBVC5	CIPIPSSWA	0.000153	95	HLA-DPA10103-DPB10402	HBsAg S isoform
146	NCTCIPIPSSWAFAR	P03140	HBSAG_HBVC5	PIPSSWAFA	0.000367	95	HLA-DPA10103-DPB10402	HBsAg S isoform
147	CTCIPIPSSWAFARF	P03140	HBSAG_HBVC5	PSSWAFARF	0.000721	89.84	HLA-DPA10103-DPB10402	HBsAg S isoform
148	TCIPIPSSWAFARFL	P03140	HBSAG_HBVC5	PSSWAFARF	0.001276	80.43	HLA-DPA10103-DPB10402	HBsAg S isoform
149	CIPIPSSWAFARFLW	P03140	HBSAG_HBVC5	PSSWAFARF	0.001406	78.45	HLA-DPA10103-DPB10402	HBsAg S isoform
150	IPIPSSWAFARFLWE	P03140	HBSAG_HBVC5	WAFARFLWE	0.015509	16.81	HLA-DPA10103-DPB10402	HBsAg S isoform
151	PIPSSWAFARFLWEW	P03140	HBSAG_HBVC5	WAFARFLWE	0.040374	5.58	HLA-DPA10103-DPB10402	HBsAg S isoform
152	IPSSWAFARFLWEWA	P03140	HBSAG_HBVC5	WAFARFLWE	0.078959	2.47	HLA-DPA10103-DPB10402	HBsAg S isoform
153	PSSWAFARFLWEWAS	P03140	HBSAG_HBVC5	WAFARFLWE	0.112466	1.59	HLA-DPA10103-DPB10402	HBsAg S isoform
154	SSWAFARFLWEWASV	P03140	HBSAG_HBVC5	WAFARFLWE	0.026966	9.06	HLA-DPA10103-DPB10402	HBsAg S isoform
155	SWAFARFLWEWASVR	P03140	HBSAG_HBVC5	FARFLWEWA	0.013521	19.42	HLA-DPA10103-DPB10402	HBsAg S isoform
156	WAFARFLWEWASVRF	P03140	HBSAG_HBVC5	FLWEWASVR	0.010046	25.79	HLA-DPA10103-DPB10402	HBsAg S isoform
157	AFARFLWEWASVRFS	P03140	HBSAG_HBVC5	FLWEWASVR	0.010817	24.11	HLA-DPA10103-DPB10402	HBsAg S isoform
158	FARFLWEWASVRFSW	P03140	HBSAG_HBVC5	FLWEWASVR	0.00981	26.33	HLA-DPA10103-DPB10402	HBsAg S isoform
159	ARFLWEWASVRFSWL	P03140	HBSAG_HBVC5	FLWEWASVR	0.009167	27.91	HLA-DPA10103-DPB10402	HBsAg S isoform
160	RFLWEWASVRFSWLS	P03140	HBSAG_HBVC5	WASVRFSWL	0.017323	14.89	HLA-DPA10103-DPB10402	HBsAg S isoform
161	FLWEWASVRFSWLSL	P03140	HBSAG_HBVC5	WASVRFSWL	0.014757	17.76	HLA-DPA10103-DPB10402	HBsAg S isoform
162	LWEWASVRFSWLSLL	P03140	HBSAG_HBVC5	WASVRFSWL	0.009827	26.29	HLA-DPA10103-DPB10402	HBsAg S isoform
163	WEWASVRFSWLSLLV	P03140	HBSAG_HBVC5	WASVRFSWL	0.006538	36.71	HLA-DPA10103-DPB10402	HBsAg S isoform
164	EWASVRFSWLSLLVP	P03140	HBSAG_HBVC5	RFSWLSLLV	0.008687	29.23	HLA-DPA10103-DPB10402	HBsAg S isoform
165	WASVRFSWLSLLVPF	P03140	HBSAG_HBVC5	RFSWLSLLV	0.007888	31.66	HLA-DPA10103-DPB10402	HBsAg S isoform
166	ASVRFSWLSLLVPFV	P03140	HBSAG_HBVC5	RFSWLSLLV	0.007765	32.07	HLA-DPA10103-DPB10402	HBsAg S isoform
167	SVRFSWLSLLVPFVQ	P03140	HBSAG_HBVC5	FSWLSLLVP	0.007386	33.37	HLA-DPA10103-DPB10402	HBsAg S isoform
168	VRFSWLSLLVPFVQW	P03140	HBSAG_HBVC5	FSWLSLLVP	0.002325	66.26	HLA-DPA10103-DPB10402	HBsAg S isoform
169	RFSWLSLLVPFVQWF	P03140	HBSAG_HBVC5	WLSLLVPFV	0.000929	86.19	HLA-DPA10103-DPB10402	HBsAg S isoform
170	FSWLSLLVPFVQWFV	P03140	HBSAG_HBVC5	LSLLVPFVQ	0.000427	95	HLA-DPA10103-DPB10402	HBsAg S isoform
171	SWLSLLVPFVQWFVG	P03140	HBSAG_HBVC5	LSLLVPFVQ	0.000457	94.55	HLA-DPA10103-DPB10402	HBsAg S isoform
172	WLSLLVPFVQWFVGL	P03140	HBSAG_HBVC5	LVPFVQWFV	0.000197	95	HLA-DPA10103-DPB10402	HBsAg S isoform
173	LSLLVPFVQWFVGLS	P03140	HBSAG_HBVC5	FVQWFVGLS	0.000493	93.91	HLA-DPA10103-DPB10402	HBsAg S isoform
174	SLLVPFVQWFVGLSP	P03140	HBSAG_HBVC5	FVQWFVGLS	0.002194	67.79	HLA-DPA10103-DPB10402	HBsAg S isoform
175	LLVPFVQWFVGLSPT	P03140	HBSAG_HBVC5	FVQWFVGLS	0.004204	49.32	HLA-DPA10103-DPB10402	HBsAg S isoform
176	LVPFVQWFVGLSPTV	P03140	HBSAG_HBVC5	FVQWFVGLS	0.004702	46.08	HLA-DPA10103-DPB10402	HBsAg S isoform
177	VPFVQWFVGLSPTVW	P03140	HBSAG_HBVC5	FVQWFVGLS	0.002695	62.29	HLA-DPA10103-DPB10402	HBsAg S isoform
178	PFVQWFVGLSPTVWL	P03140	HBSAG_HBVC5	FVQWFVGLS	0.000961	85.63	HLA-DPA10103-DPB10402	HBsAg S isoform
179	FVQWFVGLSPTVWLS	P03140	HBSAG_HBVC5	FVGLSPTVW	0.000863	87.35	HLA-DPA10103-DPB10402	HBsAg S isoform
180	VQWFVGLSPTVWLSV	P03140	HBSAG_HBVC5	LSPTVWLSV	0.004361	48.21	HLA-DPA10103-DPB10402	HBsAg S isoform
181	QWFVGLSPTVWLSVI	P03140	HBSAG_HBVC5	LSPTVWLSV	0.021737	11.58	HLA-DPA10103-DPB10402	HBsAg S isoform
182	WFVGLSPTVWLSVIW	P03140	HBSAG_HBVC5	LSPTVWLSV	0.023976	10.36	HLA-DPA10103-DPB10402	HBsAg S isoform
183	FVGLSPTVWLSVIWM	P03140	HBSAG_HBVC5	LSPTVWLSV	0.019426	13.09	HLA-DPA10103-DPB10402	HBsAg S isoform
184	VGLSPTVWLSVIWMM	P03140	HBSAG_HBVC5	LSPTVWLSV	0.010129	25.61	HLA-DPA10103-DPB10402	HBsAg S isoform
185	GLSPTVWLSVIWMMW	P03140	HBSAG_HBVC5	LSPTVWLSV	0.001567	76.06	HLA-DPA10103-DPB10402	HBsAg S isoform
186	LSPTVWLSVIWMMWY	P03140	HBSAG_HBVC5	WLSVIWMMW	0.000503	93.73	HLA-DPA10103-DPB10402	HBsAg S isoform
187	SPTVWLSVIWMMWYW	P03140	HBSAG_HBVC5	WLSVIWMMW	0.000446	94.75	HLA-DPA10103-DPB10402	HBsAg S isoform
188	PTVWLSVIWMMWYWG	P03140	HBSAG_HBVC5	WLSVIWMMW	0.000441	94.84	HLA-DPA10103-DPB10402	HBsAg S isoform
189	TVWLSVIWMMWYWGP	P03140	HBSAG_HBVC5	WLSVIWMMW	0.000202	95	HLA-DPA10103-DPB10402	HBsAg S isoform
190	VWLSVIWMMWYWGPS	P03140	HBSAG_HBVC5	WMMWYWGPS	0.00029	95	HLA-DPA10103-DPB10402	HBsAg S isoform
191	WLSVIWMMWYWGPSL	P03140	HBSAG_HBVC5	WMMWYWGPS	0.000459	94.52	HLA-DPA10103-DPB10402	HBsAg S isoform
192	LSVIWMMWYWGPSLY	P03140	HBSAG_HBVC5	WMMWYWGPS	0.000716	89.93	HLA-DPA10103-DPB10402	HBsAg S isoform
193	SVIWMMWYWGPSLYN	P03140	HBSAG_HBVC5	WMMWYWGPS	0.001136	82.72	HLA-DPA10103-DPB10402	HBsAg S isoform
194	VIWMMWYWGPSLYNI	P03140	HBSAG_HBVC5	MWYWGPSLY	0.001163	82.28	HLA-DPA10103-DPB10402	HBsAg S isoform
195	IWMMWYWGPSLYNIL	P03140	HBSAG_HBVC5	WGPSLYNIL	0.002462	64.69	HLA-DPA10103-DPB10402	HBsAg S isoform
196	WMMWYWGPSLYNILS	P03140	HBSAG_HBVC5	WGPSLYNIL	0.010861	24.01	HLA-DPA10103-DPB10402	HBsAg S isoform
197	MMWYWGPSLYNILSP	P03140	HBSAG_HBVC5	WGPSLYNIL	0.031	7.69	HLA-DPA10103-DPB10402	HBsAg S isoform
198	MWYWGPSLYNILSPF	P03140	HBSAG_HBVC5	WGPSLYNIL	0.027901	8.7	HLA-DPA10103-DPB10402	HBsAg S isoform
199	WYWGPSLYNILSPFL	P03140	HBSAG_HBVC5	WGPSLYNIL	0.01166	22.45	HLA-DPA10103-DPB10402	HBsAg S isoform
200	YWGPSLYNILSPFLP	P03140	HBSAG_HBVC5	WGPSLYNIL	0.004985	44.41	HLA-DPA10103-DPB10402	HBsAg S isoform
201	WGPSLYNILSPFLPL	P03140	HBSAG_HBVC5	YNILSPFLP	0.003442	55.24	HLA-DPA10103-DPB10402	HBsAg S isoform
202	GPSLYNILSPFLPLL	P03140	HBSAG_HBVC5	YNILSPFLP	0.004301	48.63	HLA-DPA10103-DPB10402	HBsAg S isoform
203	PSLYNILSPFLPLLP	P03140	HBSAG_HBVC5	NILSPFLPL	0.008616	29.43	HLA-DPA10103-DPB10402	HBsAg S isoform
204	SLYNILSPFLPLLPI	P03140	HBSAG_HBVC5	NILSPFLPL	0.007322	33.62	HLA-DPA10103-DPB10402	HBsAg S isoform
205	LYNILSPFLPLLPIF	P03140	HBSAG_HBVC5	ILSPFLPLL	0.004063	50.34	HLA-DPA10103-DPB10402	HBsAg S isoform
206	YNILSPFLPLLPIFF	P03140	HBSAG_HBVC5	ILSPFLPLL	0.003025	59.02	HLA-DPA10103-DPB10402	HBsAg S isoform
207	NILSPFLPLLPIFFC	P03140	HBSAG_HBVC5	ILSPFLPLL	0.001299	80.05	HLA-DPA10103-DPB10402	HBsAg S isoform
208	ILSPFLPLLPIFFCL	P03140	HBSAG_HBVC5	FLPLLPIFF	0.000435	94.95	HLA-DPA10103-DPB10402	HBsAg S isoform
209	LSPFLPLLPIFFCLW	P03140	HBSAG_HBVC5	FLPLLPIFF	0.000332	95	HLA-DPA10103-DPB10402	HBsAg S isoform
210	SPFLPLLPIFFCLWV	P03140	HBSAG_HBVC5	LLPIFFCLW	0.00063	91.46	HLA-DPA10103-DPB10402	HBsAg S isoform
211	PFLPLLPIFFCLWVY	P03140	HBSAG_HBVC5	LLPIFFCLW	0.000483	94.09	HLA-DPA10103-DPB10402	HBsAg S isoform
212	FLPLLPIFFCLWVYI	P03140	HBSAG_HBVC5	LLPIFFCLW	0.000315	95	HLA-DPA10103-DPB10402	HBsAg S isoform
1	MENITSGFLGPLLVL	P03141	HBSAG_HBVA3	ITSGFLGPL	0.001204	81.61	HLA-DPA10103-DPB10402	HBsAg S isoform
2	ENITSGFLGPLLVLQ	P03141	HBSAG_HBVA3	FLGPLLVLQ	0.001937	70.94	HLA-DPA10103-DPB10402	HBsAg S isoform
3	NITSGFLGPLLVLQA	P03141	HBSAG_HBVA3	FLGPLLVLQ	0.006338	37.54	HLA-DPA10103-DPB10402	HBsAg S isoform
4	ITSGFLGPLLVLQAG	P03141	HBSAG_HBVA3	FLGPLLVLQ	0.012591	20.8	HLA-DPA10103-DPB10402	HBsAg S isoform
5	TSGFLGPLLVLQAGF	P03141	HBSAG_HBVA3	FLGPLLVLQ	0.012015	21.8	HLA-DPA10103-DPB10402	HBsAg S isoform
6	SGFLGPLLVLQAGFF	P03141	HBSAG_HBVA3	FLGPLLVLQ	0.00526	42.83	HLA-DPA10103-DPB10402	HBsAg S isoform
7	GFLGPLLVLQAGFFL	P03141	HBSAG_HBVA3	LGPLLVLQA	0.001683	74.39	HLA-DPA10103-DPB10402	HBsAg S isoform
8	FLGPLLVLQAGFFLL	P03141	HBSAG_HBVA3	VLQAGFFLL	0.000732	89.65	HLA-DPA10103-DPB10402	HBsAg S isoform
9	LGPLLVLQAGFFLLT	P03141	HBSAG_HBVA3	LQAGFFLLT	0.002758	61.64	HLA-DPA10103-DPB10402	HBsAg S isoform
10	GPLLVLQAGFFLLTR	P03141	HBSAG_HBVA3	LQAGFFLLT	0.018222	14.05	HLA-DPA10103-DPB10402	HBsAg S isoform
11	PLLVLQAGFFLLTRI	P03141	HBSAG_HBVA3	LQAGFFLLT	0.01522	17.16	HLA-DPA10103-DPB10402	HBsAg S isoform
12	LLVLQAGFFLLTRIL	P03141	HBSAG_HBVA3	LQAGFFLLT	0.007048	34.65	HLA-DPA10103-DPB10402	HBsAg S isoform
13	LVLQAGFFLLTRILT	P03141	HBSAG_HBVA3	LQAGFFLLT	0.007659	32.42	HLA-DPA10103-DPB10402	HBsAg S isoform
14	VLQAGFFLLTRILTI	P03141	HBSAG_HBVA3	FLLTRILTI	0.006988	34.87	HLA-DPA10103-DPB10402	HBsAg S isoform
15	LQAGFFLLTRILTIP	P03141	HBSAG_HBVA3	FLLTRILTI	0.034312	6.79	HLA-DPA10103-DPB10402	HBsAg S isoform
16	QAGFFLLTRILTIPQ	P03141	HBSAG_HBVA3	FLLTRILTI	0.073078	2.74	HLA-DPA10103-DPB10402	HBsAg S isoform
17	AGFFLLTRILTIPQS	P03141	HBSAG_HBVA3	FLLTRILTI	0.095849	1.94	HLA-DPA10103-DPB10402	HBsAg S isoform
18	GFFLLTRILTIPQSL	P03141	HBSAG_HBVA3	FLLTRILTI	0.044347	5	HLA-DPA10103-DPB10402	HBsAg S isoform
19	FFLLTRILTIPQSLD	P03141	HBSAG_HBVA3	FLLTRILTI	0.012271	21.34	HLA-DPA10103-DPB10402	HBsAg S isoform
20	FLLTRILTIPQSLDS	P03141	HBSAG_HBVA3	RILTIPQSL	0.00692	35.14	HLA-DPA10103-DPB10402	HBsAg S isoform
21	LLTRILTIPQSLDSW	P03141	HBSAG_HBVA3	RILTIPQSL	0.005955	39.24	HLA-DPA10103-DPB10402	HBsAg S isoform
22	LTRILTIPQSLDSWW	P03141	HBSAG_HBVA3	ILTIPQSLD	0.003921	51.46	HLA-DPA10103-DPB10402	HBsAg S isoform
23	TRILTIPQSLDSWWT	P03141	HBSAG_HBVA3	ILTIPQSLD	0.002028	69.74	HLA-DPA10103-DPB10402	HBsAg S isoform
24	RILTIPQSLDSWWTS	P03141	HBSAG_HBVA3	LTIPQSLDS	0.000623	91.59	HLA-DPA10103-DPB10402	HBsAg S isoform
25	ILTIPQSLDSWWTSL	P03141	HBSAG_HBVA3	QSLDSWWTS	0.000536	93.14	HLA-DPA10103-DPB10402	HBsAg S isoform
26	LTIPQSLDSWWTSLN	P03141	HBSAG_HBVA3	QSLDSWWTS	0.001108	83.18	HLA-DPA10103-DPB10402	HBsAg S isoform
27	TIPQSLDSWWTSLNF	P03141	HBSAG_HBVA3	LDSWWTSLN	0.00159	75.71	HLA-DPA10103-DPB10402	HBsAg S isoform
28	IPQSLDSWWTSLNFL	P03141	HBSAG_HBVA3	LDSWWTSLN	0.001436	78.01	HLA-DPA10103-DPB10402	HBsAg S isoform
29	PQSLDSWWTSLNFLG	P03141	HBSAG_HBVA3	LDSWWTSLN	0.001961	70.61	HLA-DPA10103-DPB10402	HBsAg S isoform
30	QSLDSWWTSLNFLGG	P03141	HBSAG_HBVA3	WTSLNFLGG	0.010595	24.58	HLA-DPA10103-DPB10402	HBsAg S isoform
31	SLDSWWTSLNFLGGS	P03141	HBSAG_HBVA3	WTSLNFLGG	0.044616	4.96	HLA-DPA10103-DPB10402	HBsAg S isoform
32	LDSWWTSLNFLGGSP	P03141	HBSAG_HBVA3	WTSLNFLGG	0.110834	1.62	HLA-DPA10103-DPB10402	HBsAg S isoform
33	DSWWTSLNFLGGSPV	P03141	HBSAG_HBVA3	WTSLNFLGG	0.116512	1.51	HLA-DPA10103-DPB10402	HBsAg S isoform
34	SWWTSLNFLGGSPVC	P03141	HBSAG_HBVA3	WTSLNFLGG	0.030738	7.77	HLA-DPA10103-DPB10402	HBsAg S isoform
35	WWTSLNFLGGSPVCL	P03141	HBSAG_HBVA3	WTSLNFLGG	0.003375	55.85	HLA-DPA10103-DPB10402	HBsAg S isoform
36	WTSLNFLGGSPVCLG	P03141	HBSAG_HBVA3	LNFLGGSPV	0.000799	88.47	HLA-DPA10103-DPB10402	HBsAg S isoform
37	TSLNFLGGSPVCLGQ	P03141	HBSAG_HBVA3	FLGGSPVCL	0.000841	87.74	HLA-DPA10103-DPB10402	HBsAg S isoform
38	SLNFLGGSPVCLGQN	P03141	HBSAG_HBVA3	FLGGSPVCL	0.001016	84.69	HLA-DPA10103-DPB10402	HBsAg S isoform
39	LNFLGGSPVCLGQNS	P03141	HBSAG_HBVA3	FLGGSPVCL	0.000421	95	HLA-DPA10103-DPB10402	HBsAg S isoform
40	NFLGGSPVCLGQNSQ	P03141	HBSAG_HBVA3	LGGSPVCLG	0.000206	95	HLA-DPA10103-DPB10402	HBsAg S isoform
41	FLGGSPVCLGQNSQS	P03141	HBSAG_HBVA3	PVCLGQNSQ	0.00026	95	HLA-DPA10103-DPB10402	HBsAg S isoform
42	LGGSPVCLGQNSQSP	P03141	HBSAG_HBVA3	PVCLGQNSQ	0.001383	78.79	HLA-DPA10103-DPB10402	HBsAg S isoform
43	GGSPVCLGQNSQSPT	P03141	HBSAG_HBVA3	PVCLGQNSQ	0.00185	72.12	HLA-DPA10103-DPB10402	HBsAg S isoform
44	GSPVCLGQNSQSPTS	P03141	HBSAG_HBVA3	VCLGQNSQS	0.000422	95	HLA-DPA10103-DPB10402	HBsAg S isoform
45	SPVCLGQNSQSPTSN	P03141	HBSAG_HBVA3	LGQNSQSPT	0.000482	94.11	HLA-DPA10103-DPB10402	HBsAg S isoform
46	PVCLGQNSQSPTSNH	P03141	HBSAG_HBVA3	LGQNSQSPT	0.000589	92.2	HLA-DPA10103-DPB10402	HBsAg S isoform
47	VCLGQNSQSPTSNHS	P03141	HBSAG_HBVA3	SQSPTSNHS	0.000238	95	HLA-DPA10103-DPB10402	HBsAg S isoform
48	CLGQNSQSPTSNHSP	P03141	HBSAG_HBVA3	SQSPTSNHS	0.000502	93.75	HLA-DPA10103-DPB10402	HBsAg S isoform
49	LGQNSQSPTSNHSPT	P03141	HBSAG_HBVA3	SQSPTSNHS	0.000826	88	HLA-DPA10103-DPB10402	HBsAg S isoform
50	GQNSQSPTSNHSPTS	P03141	HBSAG_HBVA3	SQSPTSNHS	0.001002	84.92	HLA-DPA10103-DPB10402	HBsAg S isoform
51	QNSQSPTSNHSPTSC	P03141	HBSAG_HBVA3	SQSPTSNHS	0.000411	95	HLA-DPA10103-DPB10402	HBsAg S isoform
52	NSQSPTSNHSPTSCP	P03141	HBSAG_HBVA3	PTSNHSPTS	0.000356	95	HLA-DPA10103-DPB10402	HBsAg S isoform
53	SQSPTSNHSPTSCPP	P03141	HBSAG_HBVA3	PTSNHSPTS	0.000526	93.32	HLA-DPA10103-DPB10402	HBsAg S isoform
54	QSPTSNHSPTSCPPI	P03141	HBSAG_HBVA3	TSNHSPTSC	0.000462	94.46	HLA-DPA10103-DPB10402	HBsAg S isoform
55	SPTSNHSPTSCPPIC	P03141	HBSAG_HBVA3	TSNHSPTSC	0.000251	95	HLA-DPA10103-DPB10402	HBsAg S isoform
56	PTSNHSPTSCPPICP	P03141	HBSAG_HBVA3	HSPTSCPPI	0.000281	95	HLA-DPA10103-DPB10402	HBsAg S isoform
57	TSNHSPTSCPPICPG	P03141	HBSAG_HBVA3	HSPTSCPPI	0.00031	95	HLA-DPA10103-DPB10402	HBsAg S isoform
58	SNHSPTSCPPICPGY	P03141	HBSAG_HBVA3	HSPTSCPPI	0.000146	95	HLA-DPA10103-DPB10402	HBsAg S isoform
59	NHSPTSCPPICPGYR	P03141	HBSAG_HBVA3	TSCPPICPG	9.5e-05	95	HLA-DPA10103-DPB10402	HBsAg S isoform
60	HSPTSCPPICPGYRW	P03141	HBSAG_HBVA3	TSCPPICPG	6e-05	95	HLA-DPA10103-DPB10402	HBsAg S isoform
61	SPTSCPPICPGYRWM	P03141	HBSAG_HBVA3	TSCPPICPG	4.5e-05	95	HLA-DPA10103-DPB10402	HBsAg S isoform
62	PTSCPPICPGYRWMC	P03141	HBSAG_HBVA3	TSCPPICPG	3e-05	95	HLA-DPA10103-DPB10402	HBsAg S isoform
63	TSCPPICPGYRWMCL	P03141	HBSAG_HBVA3	ICPGYRWMC	2.2e-05	95	HLA-DPA10103-DPB10402	HBsAg S isoform
64	SCPPICPGYRWMCLR	P03141	HBSAG_HBVA3	ICPGYRWMC	7.2e-05	95	HLA-DPA10103-DPB10402	HBsAg S isoform
65	CPPICPGYRWMCLRR	P03141	HBSAG_HBVA3	ICPGYRWMC	0.000129	95	HLA-DPA10103-DPB10402	HBsAg S isoform
66	PPICPGYRWMCLRRF	P03141	HBSAG_HBVA3	YRWMCLRRF	0.000692	90.36	HLA-DPA10103-DPB10402	HBsAg S isoform
67	PICPGYRWMCLRRFI	P03141	HBSAG_HBVA3	YRWMCLRRF	0.001835	72.32	HLA-DPA10103-DPB10402	HBsAg S isoform
68	ICPGYRWMCLRRFII	P03141	HBSAG_HBVA3	YRWMCLRRF	0.00272	62.03	HLA-DPA10103-DPB10402	HBsAg S isoform
69	CPGYRWMCLRRFIIF	P03141	HBSAG_HBVA3	YRWMCLRRF	0.002876	60.42	HLA-DPA10103-DPB10402	HBsAg S isoform
70	PGYRWMCLRRFIIFL	P03141	HBSAG_HBVA3	YRWMCLRRF	0.003082	58.51	HLA-DPA10103-DPB10402	HBsAg S isoform
71	GYRWMCLRRFIIFLF	P03141	HBSAG_HBVA3	YRWMCLRRF	0.001119	83	HLA-DPA10103-DPB10402	HBsAg S isoform
72	YRWMCLRRFIIFLFI	P03141	HBSAG_HBVA3	WMCLRRFII	0.000357	95	HLA-DPA10103-DPB10402	HBsAg S isoform
73	RWMCLRRFIIFLFIL	P03141	HBSAG_HBVA3	RRFIIFLFI	0.00044	94.86	HLA-DPA10103-DPB10402	HBsAg S isoform
74	WMCLRRFIIFLFILL	P03141	HBSAG_HBVA3	FIIFLFILL	0.001608	75.45	HLA-DPA10103-DPB10402	HBsAg S isoform
75	MCLRRFIIFLFILLL	P03141	HBSAG_HBVA3	FIIFLFILL	0.00359	54.05	HLA-DPA10103-DPB10402	HBsAg S isoform
76	CLRRFIIFLFILLLC	P03141	HBSAG_HBVA3	FIIFLFILL	0.002319	66.33	HLA-DPA10103-DPB10402	HBsAg S isoform
77	LRRFIIFLFILLLCL	P03141	HBSAG_HBVA3	FIIFLFILL	0.002117	68.7	HLA-DPA10103-DPB10402	HBsAg S isoform
78	RRFIIFLFILLLCLI	P03141	HBSAG_HBVA3	FIIFLFILL	0.001268	80.56	HLA-DPA10103-DPB10402	HBsAg S isoform
79	RFIIFLFILLLCLIF	P03141	HBSAG_HBVA3	FLFILLLCL	0.000581	92.34	HLA-DPA10103-DPB10402	HBsAg S isoform
80	FIIFLFILLLCLIFL	P03141	HBSAG_HBVA3	FLFILLLCL	0.000491	93.95	HLA-DPA10103-DPB10402	HBsAg S isoform
81	IIFLFILLLCLIFLL	P03141	HBSAG_HBVA3	FLFILLLCL	0.000267	95	HLA-DPA10103-DPB10402	HBsAg S isoform
82	IFLFILLLCLIFLLV	P03141	HBSAG_HBVA3	LLCLIFLLV	0.000316	95	HLA-DPA10103-DPB10402	HBsAg S isoform
83	FLFILLLCLIFLLVL	P03141	HBSAG_HBVA3	LLCLIFLLV	0.00079	88.63	HLA-DPA10103-DPB10402	HBsAg S isoform
84	LFILLLCLIFLLVLL	P03141	HBSAG_HBVA3	LLCLIFLLV	0.000996	85.02	HLA-DPA10103-DPB10402	HBsAg S isoform
85	FILLLCLIFLLVLLD	P03141	HBSAG_HBVA3	LLCLIFLLV	0.001312	79.85	HLA-DPA10103-DPB10402	HBsAg S isoform
86	ILLLCLIFLLVLLDY	P03141	HBSAG_HBVA3	LLCLIFLLV	0.000834	87.86	HLA-DPA10103-DPB10402	HBsAg S isoform
87	LLLCLIFLLVLLDYQ	P03141	HBSAG_HBVA3	LIFLLVLLD	0.000231	95	HLA-DPA10103-DPB10402	HBsAg S isoform
88	LLCLIFLLVLLDYQG	P03141	HBSAG_HBVA3	LIFLLVLLD	0.000233	95	HLA-DPA10103-DPB10402	HBsAg S isoform
89	LCLIFLLVLLDYQGM	P03141	HBSAG_HBVA3	LVLLDYQGM	0.000632	91.43	HLA-DPA10103-DPB10402	HBsAg S isoform
90	CLIFLLVLLDYQGML	P03141	HBSAG_HBVA3	LVLLDYQGM	0.001125	82.9	HLA-DPA10103-DPB10402	HBsAg S isoform
91	LIFLLVLLDYQGMLP	P03141	HBSAG_HBVA3	LVLLDYQGM	0.003042	58.87	HLA-DPA10103-DPB10402	HBsAg S isoform
92	IFLLVLLDYQGMLPV	P03141	HBSAG_HBVA3	LVLLDYQGM	0.003041	58.88	HLA-DPA10103-DPB10402	HBsAg S isoform
93	FLLVLLDYQGMLPVC	P03141	HBSAG_HBVA3	LVLLDYQGM	0.002258	67.04	HLA-DPA10103-DPB10402	HBsAg S isoform
94	LLVLLDYQGMLPVCP	P03141	HBSAG_HBVA3	LDYQGMLPV	0.002947	59.73	HLA-DPA10103-DPB10402	HBsAg S isoform
95	LVLLDYQGMLPVCPL	P03141	HBSAG_HBVA3	LDYQGMLPV	0.002422	65.12	HLA-DPA10103-DPB10402	HBsAg S isoform
96	VLLDYQGMLPVCPLI	P03141	HBSAG_HBVA3	LDYQGMLPV	0.001603	75.52	HLA-DPA10103-DPB10402	HBsAg S isoform
97	LLDYQGMLPVCPLIP	P03141	HBSAG_HBVA3	YQGMLPVCP	0.000569	92.55	HLA-DPA10103-DPB10402	HBsAg S isoform
98	LDYQGMLPVCPLIPG	P03141	HBSAG_HBVA3	MLPVCPLIP	0.000384	95	HLA-DPA10103-DPB10402	HBsAg S isoform
99	DYQGMLPVCPLIPGS	P03141	HBSAG_HBVA3	MLPVCPLIP	0.000422	95	HLA-DPA10103-DPB10402	HBsAg S isoform
100	YQGMLPVCPLIPGST	P03141	HBSAG_HBVA3	MLPVCPLIP	0.000493	93.91	HLA-DPA10103-DPB10402	HBsAg S isoform
101	QGMLPVCPLIPGSTT	P03141	HBSAG_HBVA3	MLPVCPLIP	0.000431	95	HLA-DPA10103-DPB10402	HBsAg S isoform
102	GMLPVCPLIPGSTTT	P03141	HBSAG_HBVA3	VCPLIPGST	0.000386	95	HLA-DPA10103-DPB10402	HBsAg S isoform
103	MLPVCPLIPGSTTTS	P03141	HBSAG_HBVA3	VCPLIPGST	0.000507	93.66	HLA-DPA10103-DPB10402	HBsAg S isoform
104	LPVCPLIPGSTTTST	P03141	HBSAG_HBVA3	VCPLIPGST	0.00029	95	HLA-DPA10103-DPB10402	HBsAg S isoform
105	PVCPLIPGSTTTSTG	P03141	HBSAG_HBVA3	LIPGSTTTS	0.000303	95	HLA-DPA10103-DPB10402	HBsAg S isoform
106	VCPLIPGSTTTSTGP	P03141	HBSAG_HBVA3	LIPGSTTTS	0.000511	93.59	HLA-DPA10103-DPB10402	HBsAg S isoform
107	CPLIPGSTTTSTGPC	P03141	HBSAG_HBVA3	LIPGSTTTS	0.000208	95	HLA-DPA10103-DPB10402	HBsAg S isoform
108	PLIPGSTTTSTGPCK	P03141	HBSAG_HBVA3	STTTSTGPC	0.000216	95	HLA-DPA10103-DPB10402	HBsAg S isoform
109	LIPGSTTTSTGPCKT	P03141	HBSAG_HBVA3	STTTSTGPC	0.000231	95	HLA-DPA10103-DPB10402	HBsAg S isoform
110	IPGSTTTSTGPCKTC	P03141	HBSAG_HBVA3	STTTSTGPC	0.000142	95	HLA-DPA10103-DPB10402	HBsAg S isoform
111	PGSTTTSTGPCKTCT	P03141	HBSAG_HBVA3	TTSTGPCKT	0.000123	95	HLA-DPA10103-DPB10402	HBsAg S isoform
112	GSTTTSTGPCKTCTT	P03141	HBSAG_HBVA3	TTSTGPCKT	0.000121	95	HLA-DPA10103-DPB10402	HBsAg S isoform
113	STTTSTGPCKTCTTP	P03141	HBSAG_HBVA3	TSTGPCKTC	8.5e-05	95	HLA-DPA10103-DPB10402	HBsAg S isoform
114	TTTSTGPCKTCTTPA	P03141	HBSAG_HBVA3	TGPCKTCTT	6.6e-05	95	HLA-DPA10103-DPB10402	HBsAg S isoform
115	TTSTGPCKTCTTPAQ	P03141	HBSAG_HBVA3	TGPCKTCTT	9.3e-05	95	HLA-DPA10103-DPB10402	HBsAg S isoform
116	TSTGPCKTCTTPAQG	P03141	HBSAG_HBVA3	CKTCTTPAQ	0.000159	95	HLA-DPA10103-DPB10402	HBsAg S isoform
117	STGPCKTCTTPAQGN	P03141	HBSAG_HBVA3	KTCTTPAQG	0.000391	95	HLA-DPA10103-DPB10402	HBsAg S isoform
118	TGPCKTCTTPAQGNS	P03141	HBSAG_HBVA3	KTCTTPAQG	0.000594	92.11	HLA-DPA10103-DPB10402	HBsAg S isoform
119	GPCKTCTTPAQGNSM	P03141	HBSAG_HBVA3	KTCTTPAQG	0.000508	93.64	HLA-DPA10103-DPB10402	HBsAg S isoform
120	PCKTCTTPAQGNSMF	P03141	HBSAG_HBVA3	KTCTTPAQG	0.000264	95	HLA-DPA10103-DPB10402	HBsAg S isoform
121	CKTCTTPAQGNSMFP	P03141	HBSAG_HBVA3	TTPAQGNSM	0.000151	95	HLA-DPA10103-DPB10402	HBsAg S isoform
122	KTCTTPAQGNSMFPS	P03141	HBSAG_HBVA3	AQGNSMFPS	0.000301	95	HLA-DPA10103-DPB10402	HBsAg S isoform
123	TCTTPAQGNSMFPSC	P03141	HBSAG_HBVA3	AQGNSMFPS	0.000248	95	HLA-DPA10103-DPB10402	HBsAg S isoform
124	CTTPAQGNSMFPSCC	P03141	HBSAG_HBVA3	AQGNSMFPS	0.000149	95	HLA-DPA10103-DPB10402	HBsAg S isoform
125	TTPAQGNSMFPSCCC	P03141	HBSAG_HBVA3	AQGNSMFPS	9.8e-05	95	HLA-DPA10103-DPB10402	HBsAg S isoform
126	TPAQGNSMFPSCCCT	P03141	HBSAG_HBVA3	NSMFPSCCC	9.3e-05	95	HLA-DPA10103-DPB10402	HBsAg S isoform
127	PAQGNSMFPSCCCTK	P03141	HBSAG_HBVA3	NSMFPSCCC	0.000123	95	HLA-DPA10103-DPB10402	HBsAg S isoform
128	AQGNSMFPSCCCTKP	P03141	HBSAG_HBVA3	NSMFPSCCC	0.000213	95	HLA-DPA10103-DPB10402	HBsAg S isoform
129	QGNSMFPSCCCTKPT	P03141	HBSAG_HBVA3	MFPSCCCTK	0.000176	95	HLA-DPA10103-DPB10402	HBsAg S isoform
130	GNSMFPSCCCTKPTD	P03141	HBSAG_HBVA3	MFPSCCCTK	0.00027	95	HLA-DPA10103-DPB10402	HBsAg S isoform
131	NSMFPSCCCTKPTDG	P03141	HBSAG_HBVA3	MFPSCCCTK	8.6e-05	95	HLA-DPA10103-DPB10402	HBsAg S isoform
132	SMFPSCCCTKPTDGN	P03141	HBSAG_HBVA3	MFPSCCCTK	3.3e-05	95	HLA-DPA10103-DPB10402	HBsAg S isoform
133	MFPSCCCTKPTDGNC	P03141	HBSAG_HBVA3	CTKPTDGNC	2.6e-05	95	HLA-DPA10103-DPB10402	HBsAg S isoform
134	FPSCCCTKPTDGNCT	P03141	HBSAG_HBVA3	CTKPTDGNC	2.6e-05	95	HLA-DPA10103-DPB10402	HBsAg S isoform
135	PSCCCTKPTDGNCTC	P03141	HBSAG_HBVA3	CTKPTDGNC	2e-05	95	HLA-DPA10103-DPB10402	HBsAg S isoform
136	SCCCTKPTDGNCTCI	P03141	HBSAG_HBVA3	CTKPTDGNC	1.9e-05	95	HLA-DPA10103-DPB10402	HBsAg S isoform
137	CCCTKPTDGNCTCIP	P03141	HBSAG_HBVA3	TDGNCTCIP	4.2e-05	95	HLA-DPA10103-DPB10402	HBsAg S isoform
138	CCTKPTDGNCTCIPI	P03141	HBSAG_HBVA3	DGNCTCIPI	5.7e-05	95	HLA-DPA10103-DPB10402	HBsAg S isoform
139	CTKPTDGNCTCIPIP	P03141	HBSAG_HBVA3	DGNCTCIPI	8.7e-05	95	HLA-DPA10103-DPB10402	HBsAg S isoform
140	TKPTDGNCTCIPIPS	P03141	HBSAG_HBVA3	DGNCTCIPI	0.000119	95	HLA-DPA10103-DPB10402	HBsAg S isoform
141	KPTDGNCTCIPIPSS	P03141	HBSAG_HBVA3	DGNCTCIPI	0.000149	95	HLA-DPA10103-DPB10402	HBsAg S isoform
142	PTDGNCTCIPIPSSW	P03141	HBSAG_HBVA3	CTCIPIPSS	0.000101	95	HLA-DPA10103-DPB10402	HBsAg S isoform
143	TDGNCTCIPIPSSWA	P03141	HBSAG_HBVA3	CTCIPIPSS	0.000133	95	HLA-DPA10103-DPB10402	HBsAg S isoform
144	DGNCTCIPIPSSWAF	P03141	HBSAG_HBVA3	CTCIPIPSS	0.000146	95	HLA-DPA10103-DPB10402	HBsAg S isoform
145	GNCTCIPIPSSWAFA	P03141	HBSAG_HBVA3	CIPIPSSWA	0.000153	95	HLA-DPA10103-DPB10402	HBsAg S isoform
146	NCTCIPIPSSWAFAK	P03141	HBSAG_HBVA3	PIPSSWAFA	0.000386	95	HLA-DPA10103-DPB10402	HBsAg S isoform
147	CTCIPIPSSWAFAKY	P03141	HBSAG_HBVA3	PIPSSWAFA	0.000604	91.93	HLA-DPA10103-DPB10402	HBsAg S isoform
148	TCIPIPSSWAFAKYL	P03141	HBSAG_HBVA3	PSSWAFAKY	0.000941	85.98	HLA-DPA10103-DPB10402	HBsAg S isoform
149	CIPIPSSWAFAKYLW	P03141	HBSAG_HBVA3	PSSWAFAKY	0.00101	84.79	HLA-DPA10103-DPB10402	HBsAg S isoform
150	IPIPSSWAFAKYLWE	P03141	HBSAG_HBVA3	WAFAKYLWE	0.013061	20.09	HLA-DPA10103-DPB10402	HBsAg S isoform
151	PIPSSWAFAKYLWEW	P03141	HBSAG_HBVA3	WAFAKYLWE	0.039741	5.69	HLA-DPA10103-DPB10402	HBsAg S isoform
152	IPSSWAFAKYLWEWA	P03141	HBSAG_HBVA3	WAFAKYLWE	0.076766	2.56	HLA-DPA10103-DPB10402	HBsAg S isoform
153	PSSWAFAKYLWEWAS	P03141	HBSAG_HBVA3	WAFAKYLWE	0.10429	1.76	HLA-DPA10103-DPB10402	HBsAg S isoform
154	SSWAFAKYLWEWASV	P03141	HBSAG_HBVA3	WAFAKYLWE	0.026079	9.4	HLA-DPA10103-DPB10402	HBsAg S isoform
155	SWAFAKYLWEWASVR	P03141	HBSAG_HBVA3	YLWEWASVR	0.006456	37.05	HLA-DPA10103-DPB10402	HBsAg S isoform
156	WAFAKYLWEWASVRF	P03141	HBSAG_HBVA3	YLWEWASVR	0.006273	37.81	HLA-DPA10103-DPB10402	HBsAg S isoform
157	AFAKYLWEWASVRFS	P03141	HBSAG_HBVA3	YLWEWASVR	0.008897	28.65	HLA-DPA10103-DPB10402	HBsAg S isoform
158	FAKYLWEWASVRFSW	P03141	HBSAG_HBVA3	YLWEWASVR	0.008782	28.96	HLA-DPA10103-DPB10402	HBsAg S isoform
159	AKYLWEWASVRFSWL	P03141	HBSAG_HBVA3	YLWEWASVR	0.00901	28.34	HLA-DPA10103-DPB10402	HBsAg S isoform
160	KYLWEWASVRFSWLS	P03141	HBSAG_HBVA3	WASVRFSWL	0.017793	14.45	HLA-DPA10103-DPB10402	HBsAg S isoform
161	YLWEWASVRFSWLSL	P03141	HBSAG_HBVA3	WASVRFSWL	0.01494	17.53	HLA-DPA10103-DPB10402	HBsAg S isoform
162	LWEWASVRFSWLSLL	P03141	HBSAG_HBVA3	WASVRFSWL	0.009827	26.29	HLA-DPA10103-DPB10402	HBsAg S isoform
163	WEWASVRFSWLSLLV	P03141	HBSAG_HBVA3	WASVRFSWL	0.006538	36.71	HLA-DPA10103-DPB10402	HBsAg S isoform
164	EWASVRFSWLSLLVP	P03141	HBSAG_HBVA3	RFSWLSLLV	0.008687	29.23	HLA-DPA10103-DPB10402	HBsAg S isoform
165	WASVRFSWLSLLVPF	P03141	HBSAG_HBVA3	RFSWLSLLV	0.007888	31.66	HLA-DPA10103-DPB10402	HBsAg S isoform
166	ASVRFSWLSLLVPFV	P03141	HBSAG_HBVA3	RFSWLSLLV	0.007765	32.07	HLA-DPA10103-DPB10402	HBsAg S isoform
167	SVRFSWLSLLVPFVQ	P03141	HBSAG_HBVA3	FSWLSLLVP	0.007386	33.37	HLA-DPA10103-DPB10402	HBsAg S isoform
168	VRFSWLSLLVPFVQW	P03141	HBSAG_HBVA3	FSWLSLLVP	0.002325	66.26	HLA-DPA10103-DPB10402	HBsAg S isoform
169	RFSWLSLLVPFVQWF	P03141	HBSAG_HBVA3	WLSLLVPFV	0.000929	86.19	HLA-DPA10103-DPB10402	HBsAg S isoform
170	FSWLSLLVPFVQWFV	P03141	HBSAG_HBVA3	LSLLVPFVQ	0.000427	95	HLA-DPA10103-DPB10402	HBsAg S isoform
171	SWLSLLVPFVQWFVG	P03141	HBSAG_HBVA3	LSLLVPFVQ	0.000457	94.55	HLA-DPA10103-DPB10402	HBsAg S isoform
172	WLSLLVPFVQWFVGL	P03141	HBSAG_HBVA3	LVPFVQWFV	0.000197	95	HLA-DPA10103-DPB10402	HBsAg S isoform
173	LSLLVPFVQWFVGLS	P03141	HBSAG_HBVA3	FVQWFVGLS	0.000493	93.91	HLA-DPA10103-DPB10402	HBsAg S isoform
174	SLLVPFVQWFVGLSP	P03141	HBSAG_HBVA3	FVQWFVGLS	0.002194	67.79	HLA-DPA10103-DPB10402	HBsAg S isoform
175	LLVPFVQWFVGLSPT	P03141	HBSAG_HBVA3	FVQWFVGLS	0.004204	49.32	HLA-DPA10103-DPB10402	HBsAg S isoform
176	LVPFVQWFVGLSPTV	P03141	HBSAG_HBVA3	FVQWFVGLS	0.004702	46.08	HLA-DPA10103-DPB10402	HBsAg S isoform
177	VPFVQWFVGLSPTVW	P03141	HBSAG_HBVA3	FVQWFVGLS	0.002695	62.29	HLA-DPA10103-DPB10402	HBsAg S isoform
178	PFVQWFVGLSPTVWL	P03141	HBSAG_HBVA3	FVQWFVGLS	0.000961	85.63	HLA-DPA10103-DPB10402	HBsAg S isoform
179	FVQWFVGLSPTVWLS	P03141	HBSAG_HBVA3	FVGLSPTVW	0.000863	87.35	HLA-DPA10103-DPB10402	HBsAg S isoform
180	VQWFVGLSPTVWLSA	P03141	HBSAG_HBVA3	LSPTVWLSA	0.003867	51.88	HLA-DPA10103-DPB10402	HBsAg S isoform
181	QWFVGLSPTVWLSAI	P03141	HBSAG_HBVA3	LSPTVWLSA	0.025092	9.82	HLA-DPA10103-DPB10402	HBsAg S isoform
182	WFVGLSPTVWLSAIW	P03141	HBSAG_HBVA3	LSPTVWLSA	0.026928	9.07	HLA-DPA10103-DPB10402	HBsAg S isoform
183	FVGLSPTVWLSAIWM	P03141	HBSAG_HBVA3	LSPTVWLSA	0.023308	10.7	HLA-DPA10103-DPB10402	HBsAg S isoform
184	VGLSPTVWLSAIWMM	P03141	HBSAG_HBVA3	LSPTVWLSA	0.015052	17.38	HLA-DPA10103-DPB10402	HBsAg S isoform
185	GLSPTVWLSAIWMMW	P03141	HBSAG_HBVA3	LSPTVWLSA	0.00203	69.72	HLA-DPA10103-DPB10402	HBsAg S isoform
186	LSPTVWLSAIWMMWY	P03141	HBSAG_HBVA3	WLSAIWMMW	0.000813	88.23	HLA-DPA10103-DPB10402	HBsAg S isoform
187	SPTVWLSAIWMMWYW	P03141	HBSAG_HBVA3	WLSAIWMMW	0.000667	90.8	HLA-DPA10103-DPB10402	HBsAg S isoform
188	PTVWLSAIWMMWYWG	P03141	HBSAG_HBVA3	WLSAIWMMW	0.000705	90.12	HLA-DPA10103-DPB10402	HBsAg S isoform
189	TVWLSAIWMMWYWGP	P03141	HBSAG_HBVA3	WLSAIWMMW	0.000337	95	HLA-DPA10103-DPB10402	HBsAg S isoform
190	VWLSAIWMMWYWGPS	P03141	HBSAG_HBVA3	WMMWYWGPS	0.000301	95	HLA-DPA10103-DPB10402	HBsAg S isoform
191	WLSAIWMMWYWGPSL	P03141	HBSAG_HBVA3	WMMWYWGPS	0.000499	93.8	HLA-DPA10103-DPB10402	HBsAg S isoform
192	LSAIWMMWYWGPSLY	P03141	HBSAG_HBVA3	WMMWYWGPS	0.000786	88.7	HLA-DPA10103-DPB10402	HBsAg S isoform
193	SAIWMMWYWGPSLYS	P03141	HBSAG_HBVA3	WMMWYWGPS	0.00111	83.15	HLA-DPA10103-DPB10402	HBsAg S isoform
194	AIWMMWYWGPSLYSI	P03141	HBSAG_HBVA3	YWGPSLYSI	0.001218	81.38	HLA-DPA10103-DPB10402	HBsAg S isoform
195	IWMMWYWGPSLYSIV	P03141	HBSAG_HBVA3	YWGPSLYSI	0.003675	53.39	HLA-DPA10103-DPB10402	HBsAg S isoform
196	WMMWYWGPSLYSIVS	P03141	HBSAG_HBVA3	WGPSLYSIV	0.010345	25.13	HLA-DPA10103-DPB10402	HBsAg S isoform
197	MMWYWGPSLYSIVSP	P03141	HBSAG_HBVA3	WGPSLYSIV	0.02606	9.41	HLA-DPA10103-DPB10402	HBsAg S isoform
198	MWYWGPSLYSIVSPF	P03141	HBSAG_HBVA3	WGPSLYSIV	0.019767	12.84	HLA-DPA10103-DPB10402	HBsAg S isoform
199	WYWGPSLYSIVSPFI	P03141	HBSAG_HBVA3	WGPSLYSIV	0.008375	30.12	HLA-DPA10103-DPB10402	HBsAg S isoform
200	YWGPSLYSIVSPFIP	P03141	HBSAG_HBVA3	LYSIVSPFI	0.005211	43.11	HLA-DPA10103-DPB10402	HBsAg S isoform
201	WGPSLYSIVSPFIPL	P03141	HBSAG_HBVA3	LYSIVSPFI	0.004044	50.49	HLA-DPA10103-DPB10402	HBsAg S isoform
202	GPSLYSIVSPFIPLL	P03141	HBSAG_HBVA3	LYSIVSPFI	0.004052	50.43	HLA-DPA10103-DPB10402	HBsAg S isoform
203	PSLYSIVSPFIPLLP	P03141	HBSAG_HBVA3	SIVSPFIPL	0.007217	34.03	HLA-DPA10103-DPB10402	HBsAg S isoform
204	SLYSIVSPFIPLLPI	P03141	HBSAG_HBVA3	SIVSPFIPL	0.00662	36.37	HLA-DPA10103-DPB10402	HBsAg S isoform
205	LYSIVSPFIPLLPIF	P03141	HBSAG_HBVA3	IVSPFIPLL	0.004273	48.83	HLA-DPA10103-DPB10402	HBsAg S isoform
206	YSIVSPFIPLLPIFF	P03141	HBSAG_HBVA3	IVSPFIPLL	0.002856	60.63	HLA-DPA10103-DPB10402	HBsAg S isoform
207	SIVSPFIPLLPIFFC	P03141	HBSAG_HBVA3	FIPLLPIFF	0.001396	78.6	HLA-DPA10103-DPB10402	HBsAg S isoform
208	IVSPFIPLLPIFFCL	P03141	HBSAG_HBVA3	FIPLLPIFF	0.00073	89.68	HLA-DPA10103-DPB10402	HBsAg S isoform
209	VSPFIPLLPIFFCLW	P03141	HBSAG_HBVA3	FIPLLPIFF	0.000563	92.66	HLA-DPA10103-DPB10402	HBsAg S isoform
210	SPFIPLLPIFFCLWV	P03141	HBSAG_HBVA3	LLPIFFCLW	0.000802	88.42	HLA-DPA10103-DPB10402	HBsAg S isoform
211	PFIPLLPIFFCLWVY	P03141	HBSAG_HBVA3	LLPIFFCLW	0.00058	92.36	HLA-DPA10103-DPB10402	HBsAg S isoform
212	FIPLLPIFFCLWVYI	P03141	HBSAG_HBVA3	LLPIFFCLW	0.000355	95	HLA-DPA10103-DPB10402	HBsAg S isoform
12	MENITSGFLGPLLVL	P03142	HBSAG_HBVA2	ITSGFLGPL	0.001204	81.61	HLA-DPA10103-DPB10402	HBsAg S isoform
13	ENITSGFLGPLLVLQ	P03142	HBSAG_HBVA2	FLGPLLVLQ	0.001937	70.94	HLA-DPA10103-DPB10402	HBsAg S isoform
14	NITSGFLGPLLVLQA	P03142	HBSAG_HBVA2	FLGPLLVLQ	0.006338	37.54	HLA-DPA10103-DPB10402	HBsAg S isoform
15	ITSGFLGPLLVLQAG	P03142	HBSAG_HBVA2	FLGPLLVLQ	0.012591	20.8	HLA-DPA10103-DPB10402	HBsAg S isoform
16	TSGFLGPLLVLQAGF	P03142	HBSAG_HBVA2	FLGPLLVLQ	0.012015	21.8	HLA-DPA10103-DPB10402	HBsAg S isoform
17	SGFLGPLLVLQAGFF	P03142	HBSAG_HBVA2	FLGPLLVLQ	0.00526	42.83	HLA-DPA10103-DPB10402	HBsAg S isoform
18	GFLGPLLVLQAGFFL	P03142	HBSAG_HBVA2	LGPLLVLQA	0.001683	74.39	HLA-DPA10103-DPB10402	HBsAg S isoform
19	FLGPLLVLQAGFFLL	P03142	HBSAG_HBVA2	VLQAGFFLL	0.000732	89.65	HLA-DPA10103-DPB10402	HBsAg S isoform
20	LGPLLVLQAGFFLLT	P03142	HBSAG_HBVA2	LQAGFFLLT	0.002758	61.64	HLA-DPA10103-DPB10402	HBsAg S isoform
21	GPLLVLQAGFFLLTR	P03142	HBSAG_HBVA2	LQAGFFLLT	0.018222	14.05	HLA-DPA10103-DPB10402	HBsAg S isoform
22	PLLVLQAGFFLLTRI	P03142	HBSAG_HBVA2	LQAGFFLLT	0.01522	17.16	HLA-DPA10103-DPB10402	HBsAg S isoform
23	LLVLQAGFFLLTRIL	P03142	HBSAG_HBVA2	LQAGFFLLT	0.007048	34.65	HLA-DPA10103-DPB10402	HBsAg S isoform
24	LVLQAGFFLLTRILT	P03142	HBSAG_HBVA2	LQAGFFLLT	0.007659	32.42	HLA-DPA10103-DPB10402	HBsAg S isoform
25	VLQAGFFLLTRILTI	P03142	HBSAG_HBVA2	FLLTRILTI	0.006988	34.87	HLA-DPA10103-DPB10402	HBsAg S isoform
26	LQAGFFLLTRILTIP	P03142	HBSAG_HBVA2	FLLTRILTI	0.034312	6.79	HLA-DPA10103-DPB10402	HBsAg S isoform
27	QAGFFLLTRILTIPQ	P03142	HBSAG_HBVA2	FLLTRILTI	0.073078	2.74	HLA-DPA10103-DPB10402	HBsAg S isoform
28	AGFFLLTRILTIPQS	P03142	HBSAG_HBVA2	FLLTRILTI	0.095849	1.94	HLA-DPA10103-DPB10402	HBsAg S isoform
29	GFFLLTRILTIPQSL	P03142	HBSAG_HBVA2	FLLTRILTI	0.044347	5	HLA-DPA10103-DPB10402	HBsAg S isoform
30	FFLLTRILTIPQSLD	P03142	HBSAG_HBVA2	FLLTRILTI	0.012271	21.34	HLA-DPA10103-DPB10402	HBsAg S isoform
31	FLLTRILTIPQSLDS	P03142	HBSAG_HBVA2	RILTIPQSL	0.00692	35.14	HLA-DPA10103-DPB10402	HBsAg S isoform
32	LLTRILTIPQSLDSW	P03142	HBSAG_HBVA2	RILTIPQSL	0.005955	39.24	HLA-DPA10103-DPB10402	HBsAg S isoform
33	LTRILTIPQSLDSWW	P03142	HBSAG_HBVA2	ILTIPQSLD	0.003921	51.46	HLA-DPA10103-DPB10402	HBsAg S isoform
34	TRILTIPQSLDSWWT	P03142	HBSAG_HBVA2	ILTIPQSLD	0.002028	69.74	HLA-DPA10103-DPB10402	HBsAg S isoform
35	RILTIPQSLDSWWTS	P03142	HBSAG_HBVA2	LTIPQSLDS	0.000623	91.59	HLA-DPA10103-DPB10402	HBsAg S isoform
36	ILTIPQSLDSWWTSL	P03142	HBSAG_HBVA2	QSLDSWWTS	0.000536	93.14	HLA-DPA10103-DPB10402	HBsAg S isoform
37	LTIPQSLDSWWTSLN	P03142	HBSAG_HBVA2	QSLDSWWTS	0.001108	83.18	HLA-DPA10103-DPB10402	HBsAg S isoform
38	TIPQSLDSWWTSLNF	P03142	HBSAG_HBVA2	LDSWWTSLN	0.00159	75.71	HLA-DPA10103-DPB10402	HBsAg S isoform
39	IPQSLDSWWTSLNFL	P03142	HBSAG_HBVA2	LDSWWTSLN	0.001436	78.01	HLA-DPA10103-DPB10402	HBsAg S isoform
40	PQSLDSWWTSLNFLG	P03142	HBSAG_HBVA2	LDSWWTSLN	0.001961	70.61	HLA-DPA10103-DPB10402	HBsAg S isoform
41	QSLDSWWTSLNFLGG	P03142	HBSAG_HBVA2	WTSLNFLGG	0.010595	24.58	HLA-DPA10103-DPB10402	HBsAg S isoform
42	SLDSWWTSLNFLGGS	P03142	HBSAG_HBVA2	WTSLNFLGG	0.044616	4.96	HLA-DPA10103-DPB10402	HBsAg S isoform
43	LDSWWTSLNFLGGSP	P03142	HBSAG_HBVA2	WTSLNFLGG	0.110834	1.62	HLA-DPA10103-DPB10402	HBsAg S isoform
44	DSWWTSLNFLGGSPV	P03142	HBSAG_HBVA2	WTSLNFLGG	0.116512	1.51	HLA-DPA10103-DPB10402	HBsAg S isoform
45	SWWTSLNFLGGSPVC	P03142	HBSAG_HBVA2	WTSLNFLGG	0.030738	7.77	HLA-DPA10103-DPB10402	HBsAg S isoform
46	WWTSLNFLGGSPVCL	P03142	HBSAG_HBVA2	WTSLNFLGG	0.003375	55.85	HLA-DPA10103-DPB10402	HBsAg S isoform
47	WTSLNFLGGSPVCLG	P03142	HBSAG_HBVA2	LNFLGGSPV	0.000799	88.47	HLA-DPA10103-DPB10402	HBsAg S isoform
48	TSLNFLGGSPVCLGQ	P03142	HBSAG_HBVA2	FLGGSPVCL	0.000841	87.74	HLA-DPA10103-DPB10402	HBsAg S isoform
49	SLNFLGGSPVCLGQN	P03142	HBSAG_HBVA2	FLGGSPVCL	0.001016	84.69	HLA-DPA10103-DPB10402	HBsAg S isoform
50	LNFLGGSPVCLGQNS	P03142	HBSAG_HBVA2	FLGGSPVCL	0.000421	95	HLA-DPA10103-DPB10402	HBsAg S isoform
51	NFLGGSPVCLGQNSQ	P03142	HBSAG_HBVA2	LGGSPVCLG	0.000206	95	HLA-DPA10103-DPB10402	HBsAg S isoform
52	FLGGSPVCLGQNSQS	P03142	HBSAG_HBVA2	PVCLGQNSQ	0.00026	95	HLA-DPA10103-DPB10402	HBsAg S isoform
53	LGGSPVCLGQNSQSP	P03142	HBSAG_HBVA2	PVCLGQNSQ	0.001383	78.79	HLA-DPA10103-DPB10402	HBsAg S isoform
54	GGSPVCLGQNSQSPT	P03142	HBSAG_HBVA2	PVCLGQNSQ	0.00185	72.12	HLA-DPA10103-DPB10402	HBsAg S isoform
55	GSPVCLGQNSQSPTS	P03142	HBSAG_HBVA2	VCLGQNSQS	0.000422	95	HLA-DPA10103-DPB10402	HBsAg S isoform
56	SPVCLGQNSQSPTSN	P03142	HBSAG_HBVA2	LGQNSQSPT	0.000482	94.11	HLA-DPA10103-DPB10402	HBsAg S isoform
57	PVCLGQNSQSPTSNH	P03142	HBSAG_HBVA2	LGQNSQSPT	0.000589	92.2	HLA-DPA10103-DPB10402	HBsAg S isoform
58	VCLGQNSQSPTSNHS	P03142	HBSAG_HBVA2	SQSPTSNHS	0.000238	95	HLA-DPA10103-DPB10402	HBsAg S isoform
59	CLGQNSQSPTSNHSP	P03142	HBSAG_HBVA2	SQSPTSNHS	0.000502	93.75	HLA-DPA10103-DPB10402	HBsAg S isoform
60	LGQNSQSPTSNHSPT	P03142	HBSAG_HBVA2	SQSPTSNHS	0.000826	88	HLA-DPA10103-DPB10402	HBsAg S isoform
61	GQNSQSPTSNHSPTS	P03142	HBSAG_HBVA2	SQSPTSNHS	0.001002	84.92	HLA-DPA10103-DPB10402	HBsAg S isoform
62	QNSQSPTSNHSPTSC	P03142	HBSAG_HBVA2	SQSPTSNHS	0.000411	95	HLA-DPA10103-DPB10402	HBsAg S isoform
63	NSQSPTSNHSPTSCP	P03142	HBSAG_HBVA2	PTSNHSPTS	0.000356	95	HLA-DPA10103-DPB10402	HBsAg S isoform
64	SQSPTSNHSPTSCPP	P03142	HBSAG_HBVA2	PTSNHSPTS	0.000526	93.32	HLA-DPA10103-DPB10402	HBsAg S isoform
65	QSPTSNHSPTSCPPI	P03142	HBSAG_HBVA2	TSNHSPTSC	0.000462	94.46	HLA-DPA10103-DPB10402	HBsAg S isoform
66	SPTSNHSPTSCPPIC	P03142	HBSAG_HBVA2	TSNHSPTSC	0.000251	95	HLA-DPA10103-DPB10402	HBsAg S isoform
67	PTSNHSPTSCPPICP	P03142	HBSAG_HBVA2	HSPTSCPPI	0.000281	95	HLA-DPA10103-DPB10402	HBsAg S isoform
68	TSNHSPTSCPPICPG	P03142	HBSAG_HBVA2	HSPTSCPPI	0.00031	95	HLA-DPA10103-DPB10402	HBsAg S isoform
69	SNHSPTSCPPICPGY	P03142	HBSAG_HBVA2	HSPTSCPPI	0.000146	95	HLA-DPA10103-DPB10402	HBsAg S isoform
70	NHSPTSCPPICPGYR	P03142	HBSAG_HBVA2	TSCPPICPG	9.5e-05	95	HLA-DPA10103-DPB10402	HBsAg S isoform
71	HSPTSCPPICPGYRW	P03142	HBSAG_HBVA2	TSCPPICPG	6e-05	95	HLA-DPA10103-DPB10402	HBsAg S isoform
72	SPTSCPPICPGYRWM	P03142	HBSAG_HBVA2	TSCPPICPG	4.5e-05	95	HLA-DPA10103-DPB10402	HBsAg S isoform
73	PTSCPPICPGYRWMC	P03142	HBSAG_HBVA2	TSCPPICPG	3e-05	95	HLA-DPA10103-DPB10402	HBsAg S isoform
74	TSCPPICPGYRWMCL	P03142	HBSAG_HBVA2	ICPGYRWMC	2.2e-05	95	HLA-DPA10103-DPB10402	HBsAg S isoform
75	SCPPICPGYRWMCLR	P03142	HBSAG_HBVA2	ICPGYRWMC	7.2e-05	95	HLA-DPA10103-DPB10402	HBsAg S isoform
76	CPPICPGYRWMCLRR	P03142	HBSAG_HBVA2	ICPGYRWMC	0.000129	95	HLA-DPA10103-DPB10402	HBsAg S isoform
77	PPICPGYRWMCLRRF	P03142	HBSAG_HBVA2	YRWMCLRRF	0.000692	90.36	HLA-DPA10103-DPB10402	HBsAg S isoform
78	PICPGYRWMCLRRFI	P03142	HBSAG_HBVA2	YRWMCLRRF	0.001835	72.32	HLA-DPA10103-DPB10402	HBsAg S isoform
79	ICPGYRWMCLRRFII	P03142	HBSAG_HBVA2	YRWMCLRRF	0.00272	62.03	HLA-DPA10103-DPB10402	HBsAg S isoform
80	CPGYRWMCLRRFIIF	P03142	HBSAG_HBVA2	YRWMCLRRF	0.002876	60.42	HLA-DPA10103-DPB10402	HBsAg S isoform
81	PGYRWMCLRRFIIFL	P03142	HBSAG_HBVA2	YRWMCLRRF	0.003082	58.51	HLA-DPA10103-DPB10402	HBsAg S isoform
82	GYRWMCLRRFIIFLF	P03142	HBSAG_HBVA2	YRWMCLRRF	0.001119	83	HLA-DPA10103-DPB10402	HBsAg S isoform
83	YRWMCLRRFIIFLFI	P03142	HBSAG_HBVA2	WMCLRRFII	0.000357	95	HLA-DPA10103-DPB10402	HBsAg S isoform
84	RWMCLRRFIIFLFIL	P03142	HBSAG_HBVA2	RRFIIFLFI	0.00044	94.86	HLA-DPA10103-DPB10402	HBsAg S isoform
85	WMCLRRFIIFLFILL	P03142	HBSAG_HBVA2	FIIFLFILL	0.001608	75.45	HLA-DPA10103-DPB10402	HBsAg S isoform
86	MCLRRFIIFLFILLL	P03142	HBSAG_HBVA2	FIIFLFILL	0.00359	54.05	HLA-DPA10103-DPB10402	HBsAg S isoform
87	CLRRFIIFLFILLLC	P03142	HBSAG_HBVA2	FIIFLFILL	0.002319	66.33	HLA-DPA10103-DPB10402	HBsAg S isoform
88	LRRFIIFLFILLLCL	P03142	HBSAG_HBVA2	FIIFLFILL	0.002117	68.7	HLA-DPA10103-DPB10402	HBsAg S isoform
89	RRFIIFLFILLLCLI	P03142	HBSAG_HBVA2	FIIFLFILL	0.001268	80.56	HLA-DPA10103-DPB10402	HBsAg S isoform
90	RFIIFLFILLLCLIF	P03142	HBSAG_HBVA2	FLFILLLCL	0.000581	92.34	HLA-DPA10103-DPB10402	HBsAg S isoform
91	FIIFLFILLLCLIFL	P03142	HBSAG_HBVA2	FLFILLLCL	0.000491	93.95	HLA-DPA10103-DPB10402	HBsAg S isoform
92	IIFLFILLLCLIFLL	P03142	HBSAG_HBVA2	FLFILLLCL	0.000267	95	HLA-DPA10103-DPB10402	HBsAg S isoform
93	IFLFILLLCLIFLLV	P03142	HBSAG_HBVA2	LLCLIFLLV	0.000316	95	HLA-DPA10103-DPB10402	HBsAg S isoform
94	FLFILLLCLIFLLVL	P03142	HBSAG_HBVA2	LLCLIFLLV	0.00079	88.63	HLA-DPA10103-DPB10402	HBsAg S isoform
95	LFILLLCLIFLLVLL	P03142	HBSAG_HBVA2	LLCLIFLLV	0.000996	85.02	HLA-DPA10103-DPB10402	HBsAg S isoform
96	FILLLCLIFLLVLLD	P03142	HBSAG_HBVA2	LLCLIFLLV	0.001312	79.85	HLA-DPA10103-DPB10402	HBsAg S isoform
97	ILLLCLIFLLVLLDY	P03142	HBSAG_HBVA2	LLCLIFLLV	0.000834	87.86	HLA-DPA10103-DPB10402	HBsAg S isoform
98	LLLCLIFLLVLLDYQ	P03142	HBSAG_HBVA2	LIFLLVLLD	0.000231	95	HLA-DPA10103-DPB10402	HBsAg S isoform
99	LLCLIFLLVLLDYQG	P03142	HBSAG_HBVA2	LIFLLVLLD	0.000233	95	HLA-DPA10103-DPB10402	HBsAg S isoform
100	LCLIFLLVLLDYQGM	P03142	HBSAG_HBVA2	LVLLDYQGM	0.000632	91.43	HLA-DPA10103-DPB10402	HBsAg S isoform
101	CLIFLLVLLDYQGML	P03142	HBSAG_HBVA2	LVLLDYQGM	0.001125	82.9	HLA-DPA10103-DPB10402	HBsAg S isoform
102	LIFLLVLLDYQGMLP	P03142	HBSAG_HBVA2	LVLLDYQGM	0.003042	58.87	HLA-DPA10103-DPB10402	HBsAg S isoform
103	IFLLVLLDYQGMLPV	P03142	HBSAG_HBVA2	LVLLDYQGM	0.003041	58.88	HLA-DPA10103-DPB10402	HBsAg S isoform
104	FLLVLLDYQGMLPVC	P03142	HBSAG_HBVA2	LVLLDYQGM	0.002258	67.04	HLA-DPA10103-DPB10402	HBsAg S isoform
105	LLVLLDYQGMLPVCP	P03142	HBSAG_HBVA2	LDYQGMLPV	0.002947	59.73	HLA-DPA10103-DPB10402	HBsAg S isoform
106	LVLLDYQGMLPVCPL	P03142	HBSAG_HBVA2	LDYQGMLPV	0.002422	65.12	HLA-DPA10103-DPB10402	HBsAg S isoform
107	VLLDYQGMLPVCPLI	P03142	HBSAG_HBVA2	LDYQGMLPV	0.001603	75.52	HLA-DPA10103-DPB10402	HBsAg S isoform
108	LLDYQGMLPVCPLIP	P03142	HBSAG_HBVA2	YQGMLPVCP	0.000569	92.55	HLA-DPA10103-DPB10402	HBsAg S isoform
109	LDYQGMLPVCPLIPG	P03142	HBSAG_HBVA2	MLPVCPLIP	0.000384	95	HLA-DPA10103-DPB10402	HBsAg S isoform
110	DYQGMLPVCPLIPGS	P03142	HBSAG_HBVA2	MLPVCPLIP	0.000422	95	HLA-DPA10103-DPB10402	HBsAg S isoform
111	YQGMLPVCPLIPGST	P03142	HBSAG_HBVA2	MLPVCPLIP	0.000493	93.91	HLA-DPA10103-DPB10402	HBsAg S isoform
112	QGMLPVCPLIPGSTT	P03142	HBSAG_HBVA2	MLPVCPLIP	0.000431	95	HLA-DPA10103-DPB10402	HBsAg S isoform
113	GMLPVCPLIPGSTTT	P03142	HBSAG_HBVA2	VCPLIPGST	0.000386	95	HLA-DPA10103-DPB10402	HBsAg S isoform
114	MLPVCPLIPGSTTTS	P03142	HBSAG_HBVA2	VCPLIPGST	0.000507	93.66	HLA-DPA10103-DPB10402	HBsAg S isoform
115	LPVCPLIPGSTTTST	P03142	HBSAG_HBVA2	VCPLIPGST	0.00029	95	HLA-DPA10103-DPB10402	HBsAg S isoform
116	PVCPLIPGSTTTSTG	P03142	HBSAG_HBVA2	LIPGSTTTS	0.000303	95	HLA-DPA10103-DPB10402	HBsAg S isoform
117	VCPLIPGSTTTSTGP	P03142	HBSAG_HBVA2	LIPGSTTTS	0.000511	93.59	HLA-DPA10103-DPB10402	HBsAg S isoform
118	CPLIPGSTTTSTGPC	P03142	HBSAG_HBVA2	LIPGSTTTS	0.000208	95	HLA-DPA10103-DPB10402	HBsAg S isoform
119	PLIPGSTTTSTGPCK	P03142	HBSAG_HBVA2	STTTSTGPC	0.000216	95	HLA-DPA10103-DPB10402	HBsAg S isoform
120	LIPGSTTTSTGPCKT	P03142	HBSAG_HBVA2	STTTSTGPC	0.000231	95	HLA-DPA10103-DPB10402	HBsAg S isoform
121	IPGSTTTSTGPCKTC	P03142	HBSAG_HBVA2	STTTSTGPC	0.000142	95	HLA-DPA10103-DPB10402	HBsAg S isoform
122	PGSTTTSTGPCKTCT	P03142	HBSAG_HBVA2	TTSTGPCKT	0.000123	95	HLA-DPA10103-DPB10402	HBsAg S isoform
123	GSTTTSTGPCKTCTT	P03142	HBSAG_HBVA2	TTSTGPCKT	0.000121	95	HLA-DPA10103-DPB10402	HBsAg S isoform
124	STTTSTGPCKTCTTP	P03142	HBSAG_HBVA2	TSTGPCKTC	8.5e-05	95	HLA-DPA10103-DPB10402	HBsAg S isoform
125	TTTSTGPCKTCTTPA	P03142	HBSAG_HBVA2	TGPCKTCTT	6.6e-05	95	HLA-DPA10103-DPB10402	HBsAg S isoform
126	TTSTGPCKTCTTPAQ	P03142	HBSAG_HBVA2	TGPCKTCTT	9.3e-05	95	HLA-DPA10103-DPB10402	HBsAg S isoform
127	TSTGPCKTCTTPAQG	P03142	HBSAG_HBVA2	CKTCTTPAQ	0.000159	95	HLA-DPA10103-DPB10402	HBsAg S isoform
128	STGPCKTCTTPAQGN	P03142	HBSAG_HBVA2	KTCTTPAQG	0.000391	95	HLA-DPA10103-DPB10402	HBsAg S isoform
129	TGPCKTCTTPAQGNS	P03142	HBSAG_HBVA2	KTCTTPAQG	0.000594	92.11	HLA-DPA10103-DPB10402	HBsAg S isoform
130	GPCKTCTTPAQGNSK	P03142	HBSAG_HBVA2	KTCTTPAQG	0.000857	87.46	HLA-DPA10103-DPB10402	HBsAg S isoform
131	PCKTCTTPAQGNSKF	P03142	HBSAG_HBVA2	KTCTTPAQG	0.000453	94.62	HLA-DPA10103-DPB10402	HBsAg S isoform
132	CKTCTTPAQGNSKFP	P03142	HBSAG_HBVA2	TTPAQGNSK	0.000238	95	HLA-DPA10103-DPB10402	HBsAg S isoform
133	KTCTTPAQGNSKFPS	P03142	HBSAG_HBVA2	TTPAQGNSK	0.000298	95	HLA-DPA10103-DPB10402	HBsAg S isoform
134	TCTTPAQGNSKFPSC	P03142	HBSAG_HBVA2	AQGNSKFPS	0.00022	95	HLA-DPA10103-DPB10402	HBsAg S isoform
135	CTTPAQGNSKFPSCC	P03142	HBSAG_HBVA2	QGNSKFPSC	0.000166	95	HLA-DPA10103-DPB10402	HBsAg S isoform
136	TTPAQGNSKFPSCCC	P03142	HBSAG_HBVA2	QGNSKFPSC	8.7e-05	95	HLA-DPA10103-DPB10402	HBsAg S isoform
137	TPAQGNSKFPSCCCT	P03142	HBSAG_HBVA2	QGNSKFPSC	0.000126	95	HLA-DPA10103-DPB10402	HBsAg S isoform
138	PAQGNSKFPSCCCTK	P03142	HBSAG_HBVA2	GNSKFPSCC	0.000145	95	HLA-DPA10103-DPB10402	HBsAg S isoform
139	AQGNSKFPSCCCTKP	P03142	HBSAG_HBVA2	NSKFPSCCC	0.000123	95	HLA-DPA10103-DPB10402	HBsAg S isoform
140	QGNSKFPSCCCTKPT	P03142	HBSAG_HBVA2	NSKFPSCCC	8.6e-05	95	HLA-DPA10103-DPB10402	HBsAg S isoform
141	GNSKFPSCCCTKPTD	P03142	HBSAG_HBVA2	KFPSCCCTK	9.3e-05	95	HLA-DPA10103-DPB10402	HBsAg S isoform
142	NSKFPSCCCTKPTDG	P03142	HBSAG_HBVA2	KFPSCCCTK	4.5e-05	95	HLA-DPA10103-DPB10402	HBsAg S isoform
143	SKFPSCCCTKPTDGN	P03142	HBSAG_HBVA2	PSCCCTKPT	3.6e-05	95	HLA-DPA10103-DPB10402	HBsAg S isoform
144	KFPSCCCTKPTDGNC	P03142	HBSAG_HBVA2	CTKPTDGNC	2.8e-05	95	HLA-DPA10103-DPB10402	HBsAg S isoform
145	FPSCCCTKPTDGNCT	P03142	HBSAG_HBVA2	CTKPTDGNC	2.6e-05	95	HLA-DPA10103-DPB10402	HBsAg S isoform
146	PSCCCTKPTDGNCTC	P03142	HBSAG_HBVA2	CTKPTDGNC	2e-05	95	HLA-DPA10103-DPB10402	HBsAg S isoform
147	SCCCTKPTDGNCTCI	P03142	HBSAG_HBVA2	CTKPTDGNC	1.9e-05	95	HLA-DPA10103-DPB10402	HBsAg S isoform
148	CCCTKPTDGNCTCIP	P03142	HBSAG_HBVA2	TDGNCTCIP	4.2e-05	95	HLA-DPA10103-DPB10402	HBsAg S isoform
149	CCTKPTDGNCTCIPI	P03142	HBSAG_HBVA2	DGNCTCIPI	5.7e-05	95	HLA-DPA10103-DPB10402	HBsAg S isoform
150	CTKPTDGNCTCIPIP	P03142	HBSAG_HBVA2	DGNCTCIPI	8.7e-05	95	HLA-DPA10103-DPB10402	HBsAg S isoform
151	TKPTDGNCTCIPIPS	P03142	HBSAG_HBVA2	DGNCTCIPI	0.000119	95	HLA-DPA10103-DPB10402	HBsAg S isoform
152	KPTDGNCTCIPIPSS	P03142	HBSAG_HBVA2	DGNCTCIPI	0.000149	95	HLA-DPA10103-DPB10402	HBsAg S isoform
153	PTDGNCTCIPIPSSW	P03142	HBSAG_HBVA2	CTCIPIPSS	0.000101	95	HLA-DPA10103-DPB10402	HBsAg S isoform
154	TDGNCTCIPIPSSWA	P03142	HBSAG_HBVA2	CTCIPIPSS	0.000133	95	HLA-DPA10103-DPB10402	HBsAg S isoform
155	DGNCTCIPIPSSWAF	P03142	HBSAG_HBVA2	CTCIPIPSS	0.000146	95	HLA-DPA10103-DPB10402	HBsAg S isoform
156	GNCTCIPIPSSWAFA	P03142	HBSAG_HBVA2	CIPIPSSWA	0.000153	95	HLA-DPA10103-DPB10402	HBsAg S isoform
157	NCTCIPIPSSWAFAK	P03142	HBSAG_HBVA2	PIPSSWAFA	0.000386	95	HLA-DPA10103-DPB10402	HBsAg S isoform
158	CTCIPIPSSWAFAKY	P03142	HBSAG_HBVA2	PIPSSWAFA	0.000604	91.93	HLA-DPA10103-DPB10402	HBsAg S isoform
159	TCIPIPSSWAFAKYL	P03142	HBSAG_HBVA2	PSSWAFAKY	0.000941	85.98	HLA-DPA10103-DPB10402	HBsAg S isoform
160	CIPIPSSWAFAKYLW	P03142	HBSAG_HBVA2	PSSWAFAKY	0.00101	84.79	HLA-DPA10103-DPB10402	HBsAg S isoform
161	IPIPSSWAFAKYLWE	P03142	HBSAG_HBVA2	WAFAKYLWE	0.013061	20.09	HLA-DPA10103-DPB10402	HBsAg S isoform
162	PIPSSWAFAKYLWEW	P03142	HBSAG_HBVA2	WAFAKYLWE	0.039741	5.69	HLA-DPA10103-DPB10402	HBsAg S isoform
163	IPSSWAFAKYLWEWA	P03142	HBSAG_HBVA2	WAFAKYLWE	0.076766	2.56	HLA-DPA10103-DPB10402	HBsAg S isoform
164	PSSWAFAKYLWEWAS	P03142	HBSAG_HBVA2	WAFAKYLWE	0.10429	1.76	HLA-DPA10103-DPB10402	HBsAg S isoform
165	SSWAFAKYLWEWASV	P03142	HBSAG_HBVA2	WAFAKYLWE	0.026079	9.4	HLA-DPA10103-DPB10402	HBsAg S isoform
166	SWAFAKYLWEWASVR	P03142	HBSAG_HBVA2	YLWEWASVR	0.006456	37.05	HLA-DPA10103-DPB10402	HBsAg S isoform
167	WAFAKYLWEWASVRF	P03142	HBSAG_HBVA2	YLWEWASVR	0.006273	37.81	HLA-DPA10103-DPB10402	HBsAg S isoform
168	AFAKYLWEWASVRFS	P03142	HBSAG_HBVA2	YLWEWASVR	0.008897	28.65	HLA-DPA10103-DPB10402	HBsAg S isoform
169	FAKYLWEWASVRFSW	P03142	HBSAG_HBVA2	YLWEWASVR	0.008782	28.96	HLA-DPA10103-DPB10402	HBsAg S isoform
170	AKYLWEWASVRFSWL	P03142	HBSAG_HBVA2	YLWEWASVR	0.00901	28.34	HLA-DPA10103-DPB10402	HBsAg S isoform
171	KYLWEWASVRFSWLS	P03142	HBSAG_HBVA2	WASVRFSWL	0.017793	14.45	HLA-DPA10103-DPB10402	HBsAg S isoform
172	YLWEWASVRFSWLSL	P03142	HBSAG_HBVA2	WASVRFSWL	0.01494	17.53	HLA-DPA10103-DPB10402	HBsAg S isoform
173	LWEWASVRFSWLSLL	P03142	HBSAG_HBVA2	WASVRFSWL	0.009827	26.29	HLA-DPA10103-DPB10402	HBsAg S isoform
174	WEWASVRFSWLSLLV	P03142	HBSAG_HBVA2	WASVRFSWL	0.006538	36.71	HLA-DPA10103-DPB10402	HBsAg S isoform
175	EWASVRFSWLSLLVP	P03142	HBSAG_HBVA2	RFSWLSLLV	0.008687	29.23	HLA-DPA10103-DPB10402	HBsAg S isoform
176	WASVRFSWLSLLVPF	P03142	HBSAG_HBVA2	RFSWLSLLV	0.007888	31.66	HLA-DPA10103-DPB10402	HBsAg S isoform
177	ASVRFSWLSLLVPFV	P03142	HBSAG_HBVA2	RFSWLSLLV	0.007765	32.07	HLA-DPA10103-DPB10402	HBsAg S isoform
178	SVRFSWLSLLVPFVQ	P03142	HBSAG_HBVA2	FSWLSLLVP	0.007386	33.37	HLA-DPA10103-DPB10402	HBsAg S isoform
179	VRFSWLSLLVPFVQW	P03142	HBSAG_HBVA2	FSWLSLLVP	0.002325	66.26	HLA-DPA10103-DPB10402	HBsAg S isoform
180	RFSWLSLLVPFVQWF	P03142	HBSAG_HBVA2	WLSLLVPFV	0.000929	86.19	HLA-DPA10103-DPB10402	HBsAg S isoform
181	FSWLSLLVPFVQWFV	P03142	HBSAG_HBVA2	LSLLVPFVQ	0.000427	95	HLA-DPA10103-DPB10402	HBsAg S isoform
182	SWLSLLVPFVQWFVG	P03142	HBSAG_HBVA2	LSLLVPFVQ	0.000457	94.55	HLA-DPA10103-DPB10402	HBsAg S isoform
183	WLSLLVPFVQWFVGL	P03142	HBSAG_HBVA2	LVPFVQWFV	0.000197	95	HLA-DPA10103-DPB10402	HBsAg S isoform
184	LSLLVPFVQWFVGLS	P03142	HBSAG_HBVA2	FVQWFVGLS	0.000493	93.91	HLA-DPA10103-DPB10402	HBsAg S isoform
185	SLLVPFVQWFVGLSP	P03142	HBSAG_HBVA2	FVQWFVGLS	0.002194	67.79	HLA-DPA10103-DPB10402	HBsAg S isoform
186	LLVPFVQWFVGLSPT	P03142	HBSAG_HBVA2	FVQWFVGLS	0.004204	49.32	HLA-DPA10103-DPB10402	HBsAg S isoform
187	LVPFVQWFVGLSPTV	P03142	HBSAG_HBVA2	FVQWFVGLS	0.004702	46.08	HLA-DPA10103-DPB10402	HBsAg S isoform
188	VPFVQWFVGLSPTVW	P03142	HBSAG_HBVA2	FVQWFVGLS	0.002695	62.29	HLA-DPA10103-DPB10402	HBsAg S isoform
189	PFVQWFVGLSPTVWL	P03142	HBSAG_HBVA2	FVQWFVGLS	0.000961	85.63	HLA-DPA10103-DPB10402	HBsAg S isoform
190	FVQWFVGLSPTVWLS	P03142	HBSAG_HBVA2	FVGLSPTVW	0.000863	87.35	HLA-DPA10103-DPB10402	HBsAg S isoform
191	VQWFVGLSPTVWLSA	P03142	HBSAG_HBVA2	LSPTVWLSA	0.003867	51.88	HLA-DPA10103-DPB10402	HBsAg S isoform
192	QWFVGLSPTVWLSAI	P03142	HBSAG_HBVA2	LSPTVWLSA	0.025092	9.82	HLA-DPA10103-DPB10402	HBsAg S isoform
193	WFVGLSPTVWLSAIW	P03142	HBSAG_HBVA2	LSPTVWLSA	0.026928	9.07	HLA-DPA10103-DPB10402	HBsAg S isoform
194	FVGLSPTVWLSAIWM	P03142	HBSAG_HBVA2	LSPTVWLSA	0.023308	10.7	HLA-DPA10103-DPB10402	HBsAg S isoform
195	VGLSPTVWLSAIWMM	P03142	HBSAG_HBVA2	LSPTVWLSA	0.015052	17.38	HLA-DPA10103-DPB10402	HBsAg S isoform
196	GLSPTVWLSAIWMMW	P03142	HBSAG_HBVA2	LSPTVWLSA	0.00203	69.72	HLA-DPA10103-DPB10402	HBsAg S isoform
197	LSPTVWLSAIWMMWY	P03142	HBSAG_HBVA2	WLSAIWMMW	0.000813	88.23	HLA-DPA10103-DPB10402	HBsAg S isoform
198	SPTVWLSAIWMMWYW	P03142	HBSAG_HBVA2	WLSAIWMMW	0.000667	90.8	HLA-DPA10103-DPB10402	HBsAg S isoform
199	PTVWLSAIWMMWYWG	P03142	HBSAG_HBVA2	WLSAIWMMW	0.000705	90.12	HLA-DPA10103-DPB10402	HBsAg S isoform
200	TVWLSAIWMMWYWGP	P03142	HBSAG_HBVA2	WLSAIWMMW	0.000337	95	HLA-DPA10103-DPB10402	HBsAg S isoform
201	VWLSAIWMMWYWGPS	P03142	HBSAG_HBVA2	WMMWYWGPS	0.000301	95	HLA-DPA10103-DPB10402	HBsAg S isoform
202	WLSAIWMMWYWGPSL	P03142	HBSAG_HBVA2	WMMWYWGPS	0.000499	93.8	HLA-DPA10103-DPB10402	HBsAg S isoform
203	LSAIWMMWYWGPSLY	P03142	HBSAG_HBVA2	WMMWYWGPS	0.000786	88.7	HLA-DPA10103-DPB10402	HBsAg S isoform
204	SAIWMMWYWGPSLYS	P03142	HBSAG_HBVA2	WMMWYWGPS	0.00111	83.15	HLA-DPA10103-DPB10402	HBsAg S isoform
205	AIWMMWYWGPSLYSI	P03142	HBSAG_HBVA2	YWGPSLYSI	0.001218	81.38	HLA-DPA10103-DPB10402	HBsAg S isoform
206	IWMMWYWGPSLYSIV	P03142	HBSAG_HBVA2	YWGPSLYSI	0.003675	53.39	HLA-DPA10103-DPB10402	HBsAg S isoform
207	WMMWYWGPSLYSIVS	P03142	HBSAG_HBVA2	WGPSLYSIV	0.010345	25.13	HLA-DPA10103-DPB10402	HBsAg S isoform
208	MMWYWGPSLYSIVSP	P03142	HBSAG_HBVA2	WGPSLYSIV	0.02606	9.41	HLA-DPA10103-DPB10402	HBsAg S isoform
209	MWYWGPSLYSIVSPF	P03142	HBSAG_HBVA2	WGPSLYSIV	0.019767	12.84	HLA-DPA10103-DPB10402	HBsAg S isoform
210	WYWGPSLYSIVSPFI	P03142	HBSAG_HBVA2	WGPSLYSIV	0.008375	30.12	HLA-DPA10103-DPB10402	HBsAg S isoform
211	YWGPSLYSIVSPFIP	P03142	HBSAG_HBVA2	LYSIVSPFI	0.005211	43.11	HLA-DPA10103-DPB10402	HBsAg S isoform
212	WGPSLYSIVSPFIPL	P03142	HBSAG_HBVA2	LYSIVSPFI	0.004044	50.49	HLA-DPA10103-DPB10402	HBsAg S isoform
213	GPSLYSIVSPFIPLL	P03142	HBSAG_HBVA2	LYSIVSPFI	0.004052	50.43	HLA-DPA10103-DPB10402	HBsAg S isoform
214	PSLYSIVSPFIPLLP	P03142	HBSAG_HBVA2	SIVSPFIPL	0.007217	34.03	HLA-DPA10103-DPB10402	HBsAg S isoform
215	SLYSIVSPFIPLLPI	P03142	HBSAG_HBVA2	SIVSPFIPL	0.00662	36.37	HLA-DPA10103-DPB10402	HBsAg S isoform
216	LYSIVSPFIPLLPIF	P03142	HBSAG_HBVA2	IVSPFIPLL	0.004273	48.83	HLA-DPA10103-DPB10402	HBsAg S isoform
217	YSIVSPFIPLLPIFF	P03142	HBSAG_HBVA2	IVSPFIPLL	0.002856	60.63	HLA-DPA10103-DPB10402	HBsAg S isoform
218	SIVSPFIPLLPIFFC	P03142	HBSAG_HBVA2	FIPLLPIFF	0.001396	78.6	HLA-DPA10103-DPB10402	HBsAg S isoform
219	IVSPFIPLLPIFFCL	P03142	HBSAG_HBVA2	FIPLLPIFF	0.00073	89.68	HLA-DPA10103-DPB10402	HBsAg S isoform
220	VSPFIPLLPIFFCLW	P03142	HBSAG_HBVA2	FIPLLPIFF	0.000563	92.66	HLA-DPA10103-DPB10402	HBsAg S isoform
221	SPFIPLLPIFFCLWV	P03142	HBSAG_HBVA2	LLPIFFCLW	0.000802	88.42	HLA-DPA10103-DPB10402	HBsAg S isoform
222	PFIPLLPIFFCLWVY	P03142	HBSAG_HBVA2	LLPIFFCLW	0.00058	92.36	HLA-DPA10103-DPB10402	HBsAg S isoform
223	FIPLLPIFFCLWVYI	P03142	HBSAG_HBVA2	LLPIFFCLW	0.000355	95	HLA-DPA10103-DPB10402	HBsAg S isoform
1	MENTTSGFLGPLLVL	P12934	HBSAG_HBVC3	TSGFLGPLL	0.000498	93.82	HLA-DPA10103-DPB10402	HBsAg S isoform
2	ENTTSGFLGPLLVLQ	P12934	HBSAG_HBVC3	FLGPLLVLQ	0.001943	70.86	HLA-DPA10103-DPB10402	HBsAg S isoform
3	NTTSGFLGPLLVLQA	P12934	HBSAG_HBVC3	FLGPLLVLQ	0.006451	37.07	HLA-DPA10103-DPB10402	HBsAg S isoform
4	TTSGFLGPLLVLQAG	P12934	HBSAG_HBVC3	FLGPLLVLQ	0.012611	20.77	HLA-DPA10103-DPB10402	HBsAg S isoform
5	TSGFLGPLLVLQAGF	P12934	HBSAG_HBVC3	FLGPLLVLQ	0.012015	21.8	HLA-DPA10103-DPB10402	HBsAg S isoform
6	SGFLGPLLVLQAGFF	P12934	HBSAG_HBVC3	FLGPLLVLQ	0.00526	42.83	HLA-DPA10103-DPB10402	HBsAg S isoform
7	GFLGPLLVLQAGFFL	P12934	HBSAG_HBVC3	LGPLLVLQA	0.001683	74.39	HLA-DPA10103-DPB10402	HBsAg S isoform
8	FLGPLLVLQAGFFLL	P12934	HBSAG_HBVC3	VLQAGFFLL	0.000732	89.65	HLA-DPA10103-DPB10402	HBsAg S isoform
9	LGPLLVLQAGFFLLT	P12934	HBSAG_HBVC3	LQAGFFLLT	0.002758	61.64	HLA-DPA10103-DPB10402	HBsAg S isoform
10	GPLLVLQAGFFLLTR	P12934	HBSAG_HBVC3	LQAGFFLLT	0.018222	14.05	HLA-DPA10103-DPB10402	HBsAg S isoform
11	PLLVLQAGFFLLTRI	P12934	HBSAG_HBVC3	LQAGFFLLT	0.01522	17.16	HLA-DPA10103-DPB10402	HBsAg S isoform
12	LLVLQAGFFLLTRIL	P12934	HBSAG_HBVC3	LQAGFFLLT	0.007048	34.65	HLA-DPA10103-DPB10402	HBsAg S isoform
13	LVLQAGFFLLTRILT	P12934	HBSAG_HBVC3	LQAGFFLLT	0.007659	32.42	HLA-DPA10103-DPB10402	HBsAg S isoform
14	VLQAGFFLLTRILTI	P12934	HBSAG_HBVC3	FLLTRILTI	0.006988	34.87	HLA-DPA10103-DPB10402	HBsAg S isoform
15	LQAGFFLLTRILTIP	P12934	HBSAG_HBVC3	FLLTRILTI	0.034312	6.79	HLA-DPA10103-DPB10402	HBsAg S isoform
16	QAGFFLLTRILTIPQ	P12934	HBSAG_HBVC3	FLLTRILTI	0.073078	2.74	HLA-DPA10103-DPB10402	HBsAg S isoform
17	AGFFLLTRILTIPQS	P12934	HBSAG_HBVC3	FLLTRILTI	0.095849	1.94	HLA-DPA10103-DPB10402	HBsAg S isoform
18	GFFLLTRILTIPQSL	P12934	HBSAG_HBVC3	FLLTRILTI	0.044347	5	HLA-DPA10103-DPB10402	HBsAg S isoform
19	FFLLTRILTIPQSLD	P12934	HBSAG_HBVC3	FLLTRILTI	0.012271	21.34	HLA-DPA10103-DPB10402	HBsAg S isoform
20	FLLTRILTIPQSLDS	P12934	HBSAG_HBVC3	RILTIPQSL	0.00692	35.14	HLA-DPA10103-DPB10402	HBsAg S isoform
21	LLTRILTIPQSLDSW	P12934	HBSAG_HBVC3	RILTIPQSL	0.005955	39.24	HLA-DPA10103-DPB10402	HBsAg S isoform
22	LTRILTIPQSLDSWW	P12934	HBSAG_HBVC3	ILTIPQSLD	0.003921	51.46	HLA-DPA10103-DPB10402	HBsAg S isoform
23	TRILTIPQSLDSWWT	P12934	HBSAG_HBVC3	ILTIPQSLD	0.002028	69.74	HLA-DPA10103-DPB10402	HBsAg S isoform
24	RILTIPQSLDSWWTS	P12934	HBSAG_HBVC3	LTIPQSLDS	0.000623	91.59	HLA-DPA10103-DPB10402	HBsAg S isoform
25	ILTIPQSLDSWWTSL	P12934	HBSAG_HBVC3	QSLDSWWTS	0.000536	93.14	HLA-DPA10103-DPB10402	HBsAg S isoform
26	LTIPQSLDSWWTSLN	P12934	HBSAG_HBVC3	QSLDSWWTS	0.001108	83.18	HLA-DPA10103-DPB10402	HBsAg S isoform
27	TIPQSLDSWWTSLNF	P12934	HBSAG_HBVC3	LDSWWTSLN	0.00159	75.71	HLA-DPA10103-DPB10402	HBsAg S isoform
28	IPQSLDSWWTSLNFL	P12934	HBSAG_HBVC3	LDSWWTSLN	0.001436	78.01	HLA-DPA10103-DPB10402	HBsAg S isoform
29	PQSLDSWWTSLNFLG	P12934	HBSAG_HBVC3	LDSWWTSLN	0.001961	70.61	HLA-DPA10103-DPB10402	HBsAg S isoform
30	QSLDSWWTSLNFLGG	P12934	HBSAG_HBVC3	WTSLNFLGG	0.010595	24.58	HLA-DPA10103-DPB10402	HBsAg S isoform
31	SLDSWWTSLNFLGGA	P12934	HBSAG_HBVC3	WTSLNFLGG	0.044886	4.92	HLA-DPA10103-DPB10402	HBsAg S isoform
32	LDSWWTSLNFLGGAP	P12934	HBSAG_HBVC3	WTSLNFLGG	0.113628	1.57	HLA-DPA10103-DPB10402	HBsAg S isoform
33	DSWWTSLNFLGGAPT	P12934	HBSAG_HBVC3	WTSLNFLGG	0.133353	1.26	HLA-DPA10103-DPB10402	HBsAg S isoform
34	SWWTSLNFLGGAPTC	P12934	HBSAG_HBVC3	WTSLNFLGG	0.037811	6.03	HLA-DPA10103-DPB10402	HBsAg S isoform
35	WWTSLNFLGGAPTCP	P12934	HBSAG_HBVC3	WTSLNFLGG	0.004504	47.26	HLA-DPA10103-DPB10402	HBsAg S isoform
36	WTSLNFLGGAPTCPG	P12934	HBSAG_HBVC3	LNFLGGAPT	0.001433	78.05	HLA-DPA10103-DPB10402	HBsAg S isoform
37	TSLNFLGGAPTCPGQ	P12934	HBSAG_HBVC3	LNFLGGAPT	0.000851	87.56	HLA-DPA10103-DPB10402	HBsAg S isoform
38	SLNFLGGAPTCPGQN	P12934	HBSAG_HBVC3	LGGAPTCPG	0.000323	95	HLA-DPA10103-DPB10402	HBsAg S isoform
39	LNFLGGAPTCPGQNS	P12934	HBSAG_HBVC3	LGGAPTCPG	0.000316	95	HLA-DPA10103-DPB10402	HBsAg S isoform
40	NFLGGAPTCPGQNSQ	P12934	HBSAG_HBVC3	LGGAPTCPG	0.000214	95	HLA-DPA10103-DPB10402	HBsAg S isoform
41	FLGGAPTCPGQNSQS	P12934	HBSAG_HBVC3	GAPTCPGQN	0.000107	95	HLA-DPA10103-DPB10402	HBsAg S isoform
42	LGGAPTCPGQNSQSP	P12934	HBSAG_HBVC3	PTCPGQNSQ	0.000106	95	HLA-DPA10103-DPB10402	HBsAg S isoform
43	GGAPTCPGQNSQSPT	P12934	HBSAG_HBVC3	PTCPGQNSQ	0.00011	95	HLA-DPA10103-DPB10402	HBsAg S isoform
44	GAPTCPGQNSQSPTS	P12934	HBSAG_HBVC3	TCPGQNSQS	8.9e-05	95	HLA-DPA10103-DPB10402	HBsAg S isoform
45	APTCPGQNSQSPTSN	P12934	HBSAG_HBVC3	QNSQSPTSN	0.000109	95	HLA-DPA10103-DPB10402	HBsAg S isoform
46	PTCPGQNSQSPTSNH	P12934	HBSAG_HBVC3	QNSQSPTSN	0.000163	95	HLA-DPA10103-DPB10402	HBsAg S isoform
47	TCPGQNSQSPTSNHS	P12934	HBSAG_HBVC3	QNSQSPTSN	0.000287	95	HLA-DPA10103-DPB10402	HBsAg S isoform
48	CPGQNSQSPTSNHSP	P12934	HBSAG_HBVC3	SQSPTSNHS	0.000636	91.36	HLA-DPA10103-DPB10402	HBsAg S isoform
49	PGQNSQSPTSNHSPT	P12934	HBSAG_HBVC3	SQSPTSNHS	0.00098	85.3	HLA-DPA10103-DPB10402	HBsAg S isoform
50	GQNSQSPTSNHSPTS	P12934	HBSAG_HBVC3	SQSPTSNHS	0.001002	84.92	HLA-DPA10103-DPB10402	HBsAg S isoform
51	QNSQSPTSNHSPTSC	P12934	HBSAG_HBVC3	SQSPTSNHS	0.000411	95	HLA-DPA10103-DPB10402	HBsAg S isoform
52	NSQSPTSNHSPTSCP	P12934	HBSAG_HBVC3	PTSNHSPTS	0.000356	95	HLA-DPA10103-DPB10402	HBsAg S isoform
53	SQSPTSNHSPTSCPP	P12934	HBSAG_HBVC3	PTSNHSPTS	0.000526	93.32	HLA-DPA10103-DPB10402	HBsAg S isoform
54	QSPTSNHSPTSCPPI	P12934	HBSAG_HBVC3	TSNHSPTSC	0.000462	94.46	HLA-DPA10103-DPB10402	HBsAg S isoform
55	SPTSNHSPTSCPPIC	P12934	HBSAG_HBVC3	TSNHSPTSC	0.000251	95	HLA-DPA10103-DPB10402	HBsAg S isoform
56	PTSNHSPTSCPPICP	P12934	HBSAG_HBVC3	HSPTSCPPI	0.000281	95	HLA-DPA10103-DPB10402	HBsAg S isoform
57	TSNHSPTSCPPICPG	P12934	HBSAG_HBVC3	HSPTSCPPI	0.00031	95	HLA-DPA10103-DPB10402	HBsAg S isoform
58	SNHSPTSCPPICPGY	P12934	HBSAG_HBVC3	HSPTSCPPI	0.000146	95	HLA-DPA10103-DPB10402	HBsAg S isoform
59	NHSPTSCPPICPGYR	P12934	HBSAG_HBVC3	TSCPPICPG	9.5e-05	95	HLA-DPA10103-DPB10402	HBsAg S isoform
60	HSPTSCPPICPGYRW	P12934	HBSAG_HBVC3	TSCPPICPG	6e-05	95	HLA-DPA10103-DPB10402	HBsAg S isoform
61	SPTSCPPICPGYRWM	P12934	HBSAG_HBVC3	TSCPPICPG	4.5e-05	95	HLA-DPA10103-DPB10402	HBsAg S isoform
62	PTSCPPICPGYRWMC	P12934	HBSAG_HBVC3	TSCPPICPG	3e-05	95	HLA-DPA10103-DPB10402	HBsAg S isoform
63	TSCPPICPGYRWMCL	P12934	HBSAG_HBVC3	ICPGYRWMC	2.2e-05	95	HLA-DPA10103-DPB10402	HBsAg S isoform
64	SCPPICPGYRWMCLR	P12934	HBSAG_HBVC3	ICPGYRWMC	7.2e-05	95	HLA-DPA10103-DPB10402	HBsAg S isoform
65	CPPICPGYRWMCLRR	P12934	HBSAG_HBVC3	ICPGYRWMC	0.000129	95	HLA-DPA10103-DPB10402	HBsAg S isoform
66	PPICPGYRWMCLRRF	P12934	HBSAG_HBVC3	YRWMCLRRF	0.000692	90.36	HLA-DPA10103-DPB10402	HBsAg S isoform
67	PICPGYRWMCLRRFI	P12934	HBSAG_HBVC3	YRWMCLRRF	0.001835	72.32	HLA-DPA10103-DPB10402	HBsAg S isoform
68	ICPGYRWMCLRRFII	P12934	HBSAG_HBVC3	YRWMCLRRF	0.00272	62.03	HLA-DPA10103-DPB10402	HBsAg S isoform
69	CPGYRWMCLRRFIIF	P12934	HBSAG_HBVC3	YRWMCLRRF	0.002876	60.42	HLA-DPA10103-DPB10402	HBsAg S isoform
70	PGYRWMCLRRFIIFL	P12934	HBSAG_HBVC3	YRWMCLRRF	0.003082	58.51	HLA-DPA10103-DPB10402	HBsAg S isoform
71	GYRWMCLRRFIIFLF	P12934	HBSAG_HBVC3	YRWMCLRRF	0.001119	83	HLA-DPA10103-DPB10402	HBsAg S isoform
72	YRWMCLRRFIIFLFI	P12934	HBSAG_HBVC3	WMCLRRFII	0.000357	95	HLA-DPA10103-DPB10402	HBsAg S isoform
73	RWMCLRRFIIFLFIL	P12934	HBSAG_HBVC3	RRFIIFLFI	0.00044	94.86	HLA-DPA10103-DPB10402	HBsAg S isoform
74	WMCLRRFIIFLFILL	P12934	HBSAG_HBVC3	FIIFLFILL	0.001608	75.45	HLA-DPA10103-DPB10402	HBsAg S isoform
75	MCLRRFIIFLFILLL	P12934	HBSAG_HBVC3	FIIFLFILL	0.00359	54.05	HLA-DPA10103-DPB10402	HBsAg S isoform
76	CLRRFIIFLFILLLC	P12934	HBSAG_HBVC3	FIIFLFILL	0.002319	66.33	HLA-DPA10103-DPB10402	HBsAg S isoform
77	LRRFIIFLFILLLCL	P12934	HBSAG_HBVC3	FIIFLFILL	0.002117	68.7	HLA-DPA10103-DPB10402	HBsAg S isoform
78	RRFIIFLFILLLCLI	P12934	HBSAG_HBVC3	FIIFLFILL	0.001268	80.56	HLA-DPA10103-DPB10402	HBsAg S isoform
79	RFIIFLFILLLCLIF	P12934	HBSAG_HBVC3	FLFILLLCL	0.000581	92.34	HLA-DPA10103-DPB10402	HBsAg S isoform
80	FIIFLFILLLCLIFL	P12934	HBSAG_HBVC3	FLFILLLCL	0.000491	93.95	HLA-DPA10103-DPB10402	HBsAg S isoform
81	IIFLFILLLCLIFLL	P12934	HBSAG_HBVC3	FLFILLLCL	0.000267	95	HLA-DPA10103-DPB10402	HBsAg S isoform
82	IFLFILLLCLIFLLV	P12934	HBSAG_HBVC3	LLCLIFLLV	0.000316	95	HLA-DPA10103-DPB10402	HBsAg S isoform
83	FLFILLLCLIFLLVL	P12934	HBSAG_HBVC3	LLCLIFLLV	0.00079	88.63	HLA-DPA10103-DPB10402	HBsAg S isoform
84	LFILLLCLIFLLVLL	P12934	HBSAG_HBVC3	LLCLIFLLV	0.000996	85.02	HLA-DPA10103-DPB10402	HBsAg S isoform
85	FILLLCLIFLLVLLD	P12934	HBSAG_HBVC3	LLCLIFLLV	0.001312	79.85	HLA-DPA10103-DPB10402	HBsAg S isoform
86	ILLLCLIFLLVLLDY	P12934	HBSAG_HBVC3	LLCLIFLLV	0.000834	87.86	HLA-DPA10103-DPB10402	HBsAg S isoform
87	LLLCLIFLLVLLDYQ	P12934	HBSAG_HBVC3	LIFLLVLLD	0.000231	95	HLA-DPA10103-DPB10402	HBsAg S isoform
88	LLCLIFLLVLLDYQG	P12934	HBSAG_HBVC3	LIFLLVLLD	0.000233	95	HLA-DPA10103-DPB10402	HBsAg S isoform
89	LCLIFLLVLLDYQGM	P12934	HBSAG_HBVC3	LVLLDYQGM	0.000632	91.43	HLA-DPA10103-DPB10402	HBsAg S isoform
90	CLIFLLVLLDYQGML	P12934	HBSAG_HBVC3	LVLLDYQGM	0.001125	82.9	HLA-DPA10103-DPB10402	HBsAg S isoform
91	LIFLLVLLDYQGMLP	P12934	HBSAG_HBVC3	LVLLDYQGM	0.003042	58.87	HLA-DPA10103-DPB10402	HBsAg S isoform
92	IFLLVLLDYQGMLPV	P12934	HBSAG_HBVC3	LVLLDYQGM	0.003041	58.88	HLA-DPA10103-DPB10402	HBsAg S isoform
93	FLLVLLDYQGMLPVC	P12934	HBSAG_HBVC3	LVLLDYQGM	0.002258	67.04	HLA-DPA10103-DPB10402	HBsAg S isoform
94	LLVLLDYQGMLPVCP	P12934	HBSAG_HBVC3	LDYQGMLPV	0.002947	59.73	HLA-DPA10103-DPB10402	HBsAg S isoform
95	LVLLDYQGMLPVCPL	P12934	HBSAG_HBVC3	LDYQGMLPV	0.002422	65.12	HLA-DPA10103-DPB10402	HBsAg S isoform
96	VLLDYQGMLPVCPLL	P12934	HBSAG_HBVC3	LDYQGMLPV	0.001584	75.8	HLA-DPA10103-DPB10402	HBsAg S isoform
97	LLDYQGMLPVCPLLP	P12934	HBSAG_HBVC3	YQGMLPVCP	0.000535	93.16	HLA-DPA10103-DPB10402	HBsAg S isoform
98	LDYQGMLPVCPLLPG	P12934	HBSAG_HBVC3	MLPVCPLLP	0.000406	95	HLA-DPA10103-DPB10402	HBsAg S isoform
99	DYQGMLPVCPLLPGT	P12934	HBSAG_HBVC3	MLPVCPLLP	0.000487	94.02	HLA-DPA10103-DPB10402	HBsAg S isoform
100	YQGMLPVCPLLPGTS	P12934	HBSAG_HBVC3	MLPVCPLLP	0.000636	91.36	HLA-DPA10103-DPB10402	HBsAg S isoform
101	QGMLPVCPLLPGTST	P12934	HBSAG_HBVC3	LPVCPLLPG	0.000516	93.5	HLA-DPA10103-DPB10402	HBsAg S isoform
102	GMLPVCPLLPGTSTT	P12934	HBSAG_HBVC3	VCPLLPGTS	0.000413	95	HLA-DPA10103-DPB10402	HBsAg S isoform
103	MLPVCPLLPGTSTTS	P12934	HBSAG_HBVC3	VCPLLPGTS	0.000544	93	HLA-DPA10103-DPB10402	HBsAg S isoform
104	LPVCPLLPGTSTTST	P12934	HBSAG_HBVC3	VCPLLPGTS	0.00028	95	HLA-DPA10103-DPB10402	HBsAg S isoform
105	PVCPLLPGTSTTSTG	P12934	HBSAG_HBVC3	LLPGTSTTS	0.000274	95	HLA-DPA10103-DPB10402	HBsAg S isoform
106	VCPLLPGTSTTSTGP	P12934	HBSAG_HBVC3	LLPGTSTTS	0.000426	95	HLA-DPA10103-DPB10402	HBsAg S isoform
107	CPLLPGTSTTSTGPC	P12934	HBSAG_HBVC3	LLPGTSTTS	0.00019	95	HLA-DPA10103-DPB10402	HBsAg S isoform
108	PLLPGTSTTSTGPCK	P12934	HBSAG_HBVC3	TSTTSTGPC	0.000192	95	HLA-DPA10103-DPB10402	HBsAg S isoform
109	LLPGTSTTSTGPCKT	P12934	HBSAG_HBVC3	TSTTSTGPC	0.000188	95	HLA-DPA10103-DPB10402	HBsAg S isoform
110	LPGTSTTSTGPCKTC	P12934	HBSAG_HBVC3	TSTTSTGPC	0.000124	95	HLA-DPA10103-DPB10402	HBsAg S isoform
111	PGTSTTSTGPCKTCT	P12934	HBSAG_HBVC3	TTSTGPCKT	0.000123	95	HLA-DPA10103-DPB10402	HBsAg S isoform
112	GTSTTSTGPCKTCTI	P12934	HBSAG_HBVC3	TTSTGPCKT	9.8e-05	95	HLA-DPA10103-DPB10402	HBsAg S isoform
113	TSTTSTGPCKTCTIP	P12934	HBSAG_HBVC3	TSTGPCKTC	8.9e-05	95	HLA-DPA10103-DPB10402	HBsAg S isoform
114	STTSTGPCKTCTIPA	P12934	HBSAG_HBVC3	TGPCKTCTI	9.9e-05	95	HLA-DPA10103-DPB10402	HBsAg S isoform
115	TTSTGPCKTCTIPAQ	P12934	HBSAG_HBVC3	TGPCKTCTI	0.000136	95	HLA-DPA10103-DPB10402	HBsAg S isoform
116	TSTGPCKTCTIPAQG	P12934	HBSAG_HBVC3	CKTCTIPAQ	0.000176	95	HLA-DPA10103-DPB10402	HBsAg S isoform
117	STGPCKTCTIPAQGT	P12934	HBSAG_HBVC3	KTCTIPAQG	0.000396	95	HLA-DPA10103-DPB10402	HBsAg S isoform
118	TGPCKTCTIPAQGTS	P12934	HBSAG_HBVC3	KTCTIPAQG	0.000636	91.36	HLA-DPA10103-DPB10402	HBsAg S isoform
119	GPCKTCTIPAQGTSM	P12934	HBSAG_HBVC3	KTCTIPAQG	0.000486	94.04	HLA-DPA10103-DPB10402	HBsAg S isoform
120	PCKTCTIPAQGTSMF	P12934	HBSAG_HBVC3	KTCTIPAQG	0.000187	95	HLA-DPA10103-DPB10402	HBsAg S isoform
121	CKTCTIPAQGTSMFP	P12934	HBSAG_HBVC3	TIPAQGTSM	0.000105	95	HLA-DPA10103-DPB10402	HBsAg S isoform
122	KTCTIPAQGTSMFPS	P12934	HBSAG_HBVC3	AQGTSMFPS	0.000189	95	HLA-DPA10103-DPB10402	HBsAg S isoform
123	TCTIPAQGTSMFPSC	P12934	HBSAG_HBVC3	AQGTSMFPS	0.000207	95	HLA-DPA10103-DPB10402	HBsAg S isoform
124	CTIPAQGTSMFPSCC	P12934	HBSAG_HBVC3	QGTSMFPSC	0.000173	95	HLA-DPA10103-DPB10402	HBsAg S isoform
125	TIPAQGTSMFPSCCC	P12934	HBSAG_HBVC3	QGTSMFPSC	0.000102	95	HLA-DPA10103-DPB10402	HBsAg S isoform
126	IPAQGTSMFPSCCCT	P12934	HBSAG_HBVC3	TSMFPSCCC	0.000133	95	HLA-DPA10103-DPB10402	HBsAg S isoform
127	PAQGTSMFPSCCCTK	P12934	HBSAG_HBVC3	TSMFPSCCC	0.000147	95	HLA-DPA10103-DPB10402	HBsAg S isoform
128	AQGTSMFPSCCCTKP	P12934	HBSAG_HBVC3	TSMFPSCCC	0.000233	95	HLA-DPA10103-DPB10402	HBsAg S isoform
129	QGTSMFPSCCCTKPS	P12934	HBSAG_HBVC3	MFPSCCCTK	0.000203	95	HLA-DPA10103-DPB10402	HBsAg S isoform
130	GTSMFPSCCCTKPSD	P12934	HBSAG_HBVC3	MFPSCCCTK	0.000268	95	HLA-DPA10103-DPB10402	HBsAg S isoform
131	TSMFPSCCCTKPSDG	P12934	HBSAG_HBVC3	MFPSCCCTK	8.9e-05	95	HLA-DPA10103-DPB10402	HBsAg S isoform
132	SMFPSCCCTKPSDGN	P12934	HBSAG_HBVC3	PSCCCTKPS	3.8e-05	95	HLA-DPA10103-DPB10402	HBsAg S isoform
133	MFPSCCCTKPSDGNC	P12934	HBSAG_HBVC3	CTKPSDGNC	2.5e-05	95	HLA-DPA10103-DPB10402	HBsAg S isoform
134	FPSCCCTKPSDGNCT	P12934	HBSAG_HBVC3	CTKPSDGNC	2.4e-05	95	HLA-DPA10103-DPB10402	HBsAg S isoform
135	PSCCCTKPSDGNCTC	P12934	HBSAG_HBVC3	CTKPSDGNC	1.9e-05	95	HLA-DPA10103-DPB10402	HBsAg S isoform
136	SCCCTKPSDGNCTCI	P12934	HBSAG_HBVC3	CTKPSDGNC	1.8e-05	95	HLA-DPA10103-DPB10402	HBsAg S isoform
137	CCCTKPSDGNCTCIP	P12934	HBSAG_HBVC3	SDGNCTCIP	3.9e-05	95	HLA-DPA10103-DPB10402	HBsAg S isoform
138	CCTKPSDGNCTCIPI	P12934	HBSAG_HBVC3	DGNCTCIPI	5.5e-05	95	HLA-DPA10103-DPB10402	HBsAg S isoform
139	CTKPSDGNCTCIPIP	P12934	HBSAG_HBVC3	DGNCTCIPI	8.1e-05	95	HLA-DPA10103-DPB10402	HBsAg S isoform
140	TKPSDGNCTCIPIPS	P12934	HBSAG_HBVC3	DGNCTCIPI	0.000114	95	HLA-DPA10103-DPB10402	HBsAg S isoform
141	KPSDGNCTCIPIPSS	P12934	HBSAG_HBVC3	DGNCTCIPI	0.000144	95	HLA-DPA10103-DPB10402	HBsAg S isoform
142	PSDGNCTCIPIPSSW	P12934	HBSAG_HBVC3	CTCIPIPSS	0.0001	95	HLA-DPA10103-DPB10402	HBsAg S isoform
143	SDGNCTCIPIPSSWA	P12934	HBSAG_HBVC3	CTCIPIPSS	0.000132	95	HLA-DPA10103-DPB10402	HBsAg S isoform
144	DGNCTCIPIPSSWAF	P12934	HBSAG_HBVC3	CTCIPIPSS	0.000146	95	HLA-DPA10103-DPB10402	HBsAg S isoform
145	GNCTCIPIPSSWAFA	P12934	HBSAG_HBVC3	CIPIPSSWA	0.000153	95	HLA-DPA10103-DPB10402	HBsAg S isoform
146	NCTCIPIPSSWAFAR	P12934	HBSAG_HBVC3	PIPSSWAFA	0.000367	95	HLA-DPA10103-DPB10402	HBsAg S isoform
147	CTCIPIPSSWAFARF	P12934	HBSAG_HBVC3	PSSWAFARF	0.000721	89.84	HLA-DPA10103-DPB10402	HBsAg S isoform
148	TCIPIPSSWAFARFL	P12934	HBSAG_HBVC3	PSSWAFARF	0.001276	80.43	HLA-DPA10103-DPB10402	HBsAg S isoform
149	CIPIPSSWAFARFLW	P12934	HBSAG_HBVC3	PSSWAFARF	0.001406	78.45	HLA-DPA10103-DPB10402	HBsAg S isoform
150	IPIPSSWAFARFLWE	P12934	HBSAG_HBVC3	WAFARFLWE	0.015509	16.81	HLA-DPA10103-DPB10402	HBsAg S isoform
151	PIPSSWAFARFLWEG	P12934	HBSAG_HBVC3	WAFARFLWE	0.079699	2.45	HLA-DPA10103-DPB10402	HBsAg S isoform
152	IPSSWAFARFLWEGA	P12934	HBSAG_HBVC3	WAFARFLWE	0.150838	1.07	HLA-DPA10103-DPB10402	HBsAg S isoform
153	PSSWAFARFLWEGAS	P12934	HBSAG_HBVC3	WAFARFLWE	0.20131	0.68	HLA-DPA10103-DPB10402	HBsAg S isoform
154	SSWAFARFLWEGASV	P12934	HBSAG_HBVC3	WAFARFLWE	0.054197	3.91	HLA-DPA10103-DPB10402	HBsAg S isoform
155	SWAFARFLWEGASVR	P12934	HBSAG_HBVC3	FARFLWEGA	0.029332	8.21	HLA-DPA10103-DPB10402	HBsAg S isoform
156	WAFARFLWEGASVRF	P12934	HBSAG_HBVC3	FARFLWEGA	0.011822	22.15	HLA-DPA10103-DPB10402	HBsAg S isoform
157	AFARFLWEGASVRFS	P12934	HBSAG_HBVC3	FLWEGASVR	0.012914	20.32	HLA-DPA10103-DPB10402	HBsAg S isoform
158	FARFLWEGASVRFSW	P12934	HBSAG_HBVC3	FLWEGASVR	0.009707	26.57	HLA-DPA10103-DPB10402	HBsAg S isoform
159	ARFLWEGASVRFSWL	P12934	HBSAG_HBVC3	FLWEGASVR	0.006158	38.31	HLA-DPA10103-DPB10402	HBsAg S isoform
160	RFLWEGASVRFSWLS	P12934	HBSAG_HBVC3	WEGASVRFS	0.003897	51.65	HLA-DPA10103-DPB10402	HBsAg S isoform
161	FLWEGASVRFSWLSL	P12934	HBSAG_HBVC3	WEGASVRFS	0.000896	86.77	HLA-DPA10103-DPB10402	HBsAg S isoform
162	LWEGASVRFSWLSLL	P12934	HBSAG_HBVC3	VRFSWLSLL	0.001001	84.93	HLA-DPA10103-DPB10402	HBsAg S isoform
163	WEGASVRFSWLSLLV	P12934	HBSAG_HBVC3	VRFSWLSLL	0.002785	61.36	HLA-DPA10103-DPB10402	HBsAg S isoform
164	EGASVRFSWLSLLVP	P12934	HBSAG_HBVC3	VRFSWLSLL	0.010029	25.83	HLA-DPA10103-DPB10402	HBsAg S isoform
165	GASVRFSWLSLLVPF	P12934	HBSAG_HBVC3	VRFSWLSLL	0.010537	24.71	HLA-DPA10103-DPB10402	HBsAg S isoform
166	ASVRFSWLSLLVPFV	P12934	HBSAG_HBVC3	RFSWLSLLV	0.007765	32.07	HLA-DPA10103-DPB10402	HBsAg S isoform
167	SVRFSWLSLLVPFVQ	P12934	HBSAG_HBVC3	FSWLSLLVP	0.007386	33.37	HLA-DPA10103-DPB10402	HBsAg S isoform
168	VRFSWLSLLVPFVQW	P12934	HBSAG_HBVC3	FSWLSLLVP	0.002325	66.26	HLA-DPA10103-DPB10402	HBsAg S isoform
169	RFSWLSLLVPFVQWF	P12934	HBSAG_HBVC3	WLSLLVPFV	0.000929	86.19	HLA-DPA10103-DPB10402	HBsAg S isoform
170	FSWLSLLVPFVQWFV	P12934	HBSAG_HBVC3	LSLLVPFVQ	0.000427	95	HLA-DPA10103-DPB10402	HBsAg S isoform
171	SWLSLLVPFVQWFVG	P12934	HBSAG_HBVC3	LSLLVPFVQ	0.000457	94.55	HLA-DPA10103-DPB10402	HBsAg S isoform
172	WLSLLVPFVQWFVGL	P12934	HBSAG_HBVC3	LVPFVQWFV	0.000197	95	HLA-DPA10103-DPB10402	HBsAg S isoform
173	LSLLVPFVQWFVGLS	P12934	HBSAG_HBVC3	FVQWFVGLS	0.000493	93.91	HLA-DPA10103-DPB10402	HBsAg S isoform
174	SLLVPFVQWFVGLSP	P12934	HBSAG_HBVC3	FVQWFVGLS	0.002194	67.79	HLA-DPA10103-DPB10402	HBsAg S isoform
175	LLVPFVQWFVGLSPT	P12934	HBSAG_HBVC3	FVQWFVGLS	0.004204	49.32	HLA-DPA10103-DPB10402	HBsAg S isoform
176	LVPFVQWFVGLSPTV	P12934	HBSAG_HBVC3	FVQWFVGLS	0.004702	46.08	HLA-DPA10103-DPB10402	HBsAg S isoform
177	VPFVQWFVGLSPTVW	P12934	HBSAG_HBVC3	FVQWFVGLS	0.002695	62.29	HLA-DPA10103-DPB10402	HBsAg S isoform
178	PFVQWFVGLSPTVWL	P12934	HBSAG_HBVC3	FVQWFVGLS	0.000961	85.63	HLA-DPA10103-DPB10402	HBsAg S isoform
179	FVQWFVGLSPTVWLS	P12934	HBSAG_HBVC3	FVGLSPTVW	0.000863	87.35	HLA-DPA10103-DPB10402	HBsAg S isoform
180	VQWFVGLSPTVWLSV	P12934	HBSAG_HBVC3	LSPTVWLSV	0.004361	48.21	HLA-DPA10103-DPB10402	HBsAg S isoform
181	QWFVGLSPTVWLSVI	P12934	HBSAG_HBVC3	LSPTVWLSV	0.021737	11.58	HLA-DPA10103-DPB10402	HBsAg S isoform
182	WFVGLSPTVWLSVIW	P12934	HBSAG_HBVC3	LSPTVWLSV	0.023976	10.36	HLA-DPA10103-DPB10402	HBsAg S isoform
183	FVGLSPTVWLSVIWM	P12934	HBSAG_HBVC3	LSPTVWLSV	0.019426	13.09	HLA-DPA10103-DPB10402	HBsAg S isoform
184	VGLSPTVWLSVIWMM	P12934	HBSAG_HBVC3	LSPTVWLSV	0.010129	25.61	HLA-DPA10103-DPB10402	HBsAg S isoform
185	GLSPTVWLSVIWMMW	P12934	HBSAG_HBVC3	LSPTVWLSV	0.001567	76.06	HLA-DPA10103-DPB10402	HBsAg S isoform
186	LSPTVWLSVIWMMWY	P12934	HBSAG_HBVC3	WLSVIWMMW	0.000503	93.73	HLA-DPA10103-DPB10402	HBsAg S isoform
187	SPTVWLSVIWMMWYW	P12934	HBSAG_HBVC3	WLSVIWMMW	0.000446	94.75	HLA-DPA10103-DPB10402	HBsAg S isoform
188	PTVWLSVIWMMWYWG	P12934	HBSAG_HBVC3	WLSVIWMMW	0.000441	94.84	HLA-DPA10103-DPB10402	HBsAg S isoform
189	TVWLSVIWMMWYWGP	P12934	HBSAG_HBVC3	WLSVIWMMW	0.000202	95	HLA-DPA10103-DPB10402	HBsAg S isoform
190	VWLSVIWMMWYWGPS	P12934	HBSAG_HBVC3	WMMWYWGPS	0.00029	95	HLA-DPA10103-DPB10402	HBsAg S isoform
191	WLSVIWMMWYWGPSL	P12934	HBSAG_HBVC3	WMMWYWGPS	0.000459	94.52	HLA-DPA10103-DPB10402	HBsAg S isoform
192	LSVIWMMWYWGPSLY	P12934	HBSAG_HBVC3	WMMWYWGPS	0.000716	89.93	HLA-DPA10103-DPB10402	HBsAg S isoform
193	SVIWMMWYWGPSLYN	P12934	HBSAG_HBVC3	WMMWYWGPS	0.001136	82.72	HLA-DPA10103-DPB10402	HBsAg S isoform
194	VIWMMWYWGPSLYNI	P12934	HBSAG_HBVC3	MWYWGPSLY	0.001163	82.28	HLA-DPA10103-DPB10402	HBsAg S isoform
195	IWMMWYWGPSLYNIL	P12934	HBSAG_HBVC3	WGPSLYNIL	0.002462	64.69	HLA-DPA10103-DPB10402	HBsAg S isoform
196	WMMWYWGPSLYNILS	P12934	HBSAG_HBVC3	WGPSLYNIL	0.010861	24.01	HLA-DPA10103-DPB10402	HBsAg S isoform
197	MMWYWGPSLYNILSP	P12934	HBSAG_HBVC3	WGPSLYNIL	0.031	7.69	HLA-DPA10103-DPB10402	HBsAg S isoform
198	MWYWGPSLYNILSPF	P12934	HBSAG_HBVC3	WGPSLYNIL	0.027901	8.7	HLA-DPA10103-DPB10402	HBsAg S isoform
199	WYWGPSLYNILSPFL	P12934	HBSAG_HBVC3	WGPSLYNIL	0.01166	22.45	HLA-DPA10103-DPB10402	HBsAg S isoform
200	YWGPSLYNILSPFLP	P12934	HBSAG_HBVC3	WGPSLYNIL	0.004985	44.41	HLA-DPA10103-DPB10402	HBsAg S isoform
201	WGPSLYNILSPFLPL	P12934	HBSAG_HBVC3	YNILSPFLP	0.003442	55.24	HLA-DPA10103-DPB10402	HBsAg S isoform
202	GPSLYNILSPFLPLL	P12934	HBSAG_HBVC3	YNILSPFLP	0.004301	48.63	HLA-DPA10103-DPB10402	HBsAg S isoform
203	PSLYNILSPFLPLLP	P12934	HBSAG_HBVC3	NILSPFLPL	0.008616	29.43	HLA-DPA10103-DPB10402	HBsAg S isoform
204	SLYNILSPFLPLLPI	P12934	HBSAG_HBVC3	NILSPFLPL	0.007322	33.62	HLA-DPA10103-DPB10402	HBsAg S isoform
205	LYNILSPFLPLLPIF	P12934	HBSAG_HBVC3	ILSPFLPLL	0.004063	50.34	HLA-DPA10103-DPB10402	HBsAg S isoform
206	YNILSPFLPLLPIFF	P12934	HBSAG_HBVC3	ILSPFLPLL	0.003025	59.02	HLA-DPA10103-DPB10402	HBsAg S isoform
207	NILSPFLPLLPIFFC	P12934	HBSAG_HBVC3	ILSPFLPLL	0.001299	80.05	HLA-DPA10103-DPB10402	HBsAg S isoform
208	ILSPFLPLLPIFFCL	P12934	HBSAG_HBVC3	FLPLLPIFF	0.000435	94.95	HLA-DPA10103-DPB10402	HBsAg S isoform
209	LSPFLPLLPIFFCLW	P12934	HBSAG_HBVC3	FLPLLPIFF	0.000332	95	HLA-DPA10103-DPB10402	HBsAg S isoform
210	SPFLPLLPIFFCLWV	P12934	HBSAG_HBVC3	LLPIFFCLW	0.00063	91.46	HLA-DPA10103-DPB10402	HBsAg S isoform
211	PFLPLLPIFFCLWVY	P12934	HBSAG_HBVC3	LLPIFFCLW	0.000483	94.09	HLA-DPA10103-DPB10402	HBsAg S isoform
212	FLPLLPIFFCLWVYI	P12934	HBSAG_HBVC3	LLPIFFCLW	0.000315	95	HLA-DPA10103-DPB10402	HBsAg S isoform
1	MENITSGFLGPLPVL	P17101	HBSAG_HBVA4	ITSGFLGPL	0.002558	63.7	HLA-DPA10103-DPB10402	HBsAg S isoform
2	ENITSGFLGPLPVLQ	P17101	HBSAG_HBVA4	ITSGFLGPL	0.001924	71.11	HLA-DPA10103-DPB10402	HBsAg S isoform
3	NITSGFLGPLPVLQA	P17101	HBSAG_HBVA4	FLGPLPVLQ	0.003269	56.81	HLA-DPA10103-DPB10402	HBsAg S isoform
4	ITSGFLGPLPVLQAG	P17101	HBSAG_HBVA4	FLGPLPVLQ	0.006855	35.41	HLA-DPA10103-DPB10402	HBsAg S isoform
5	TSGFLGPLPVLQAGF	P17101	HBSAG_HBVA4	FLGPLPVLQ	0.009523	26.99	HLA-DPA10103-DPB10402	HBsAg S isoform
6	SGFLGPLPVLQAGFF	P17101	HBSAG_HBVA4	LGPLPVLQA	0.006876	35.32	HLA-DPA10103-DPB10402	HBsAg S isoform
7	GFLGPLPVLQAGFFL	P17101	HBSAG_HBVA4	LGPLPVLQA	0.00246	64.71	HLA-DPA10103-DPB10402	HBsAg S isoform
8	FLGPLPVLQAGFFLL	P17101	HBSAG_HBVA4	VLQAGFFLL	0.001994	70.16	HLA-DPA10103-DPB10402	HBsAg S isoform
9	LGPLPVLQAGFFLLT	P17101	HBSAG_HBVA4	LQAGFFLLT	0.01062	24.53	HLA-DPA10103-DPB10402	HBsAg S isoform
10	GPLPVLQAGFFLLTR	P17101	HBSAG_HBVA4	LQAGFFLLT	0.05407	3.92	HLA-DPA10103-DPB10402	HBsAg S isoform
11	PLPVLQAGFFLLTRI	P17101	HBSAG_HBVA4	LQAGFFLLT	0.057987	3.62	HLA-DPA10103-DPB10402	HBsAg S isoform
12	LPVLQAGFFLLTRIL	P17101	HBSAG_HBVA4	LQAGFFLLT	0.034195	6.82	HLA-DPA10103-DPB10402	HBsAg S isoform
13	PVLQAGFFLLTRILT	P17101	HBSAG_HBVA4	LQAGFFLLT	0.027682	8.79	HLA-DPA10103-DPB10402	HBsAg S isoform
14	VLQAGFFLLTRILTI	P17101	HBSAG_HBVA4	FLLTRILTI	0.006988	34.87	HLA-DPA10103-DPB10402	HBsAg S isoform
15	LQAGFFLLTRILTIP	P17101	HBSAG_HBVA4	FLLTRILTI	0.034312	6.79	HLA-DPA10103-DPB10402	HBsAg S isoform
16	QAGFFLLTRILTIPQ	P17101	HBSAG_HBVA4	FLLTRILTI	0.073078	2.74	HLA-DPA10103-DPB10402	HBsAg S isoform
17	AGFFLLTRILTIPQS	P17101	HBSAG_HBVA4	FLLTRILTI	0.095849	1.94	HLA-DPA10103-DPB10402	HBsAg S isoform
18	GFFLLTRILTIPQSL	P17101	HBSAG_HBVA4	FLLTRILTI	0.044347	5	HLA-DPA10103-DPB10402	HBsAg S isoform
19	FFLLTRILTIPQSLD	P17101	HBSAG_HBVA4	FLLTRILTI	0.012271	21.34	HLA-DPA10103-DPB10402	HBsAg S isoform
20	FLLTRILTIPQSLDS	P17101	HBSAG_HBVA4	RILTIPQSL	0.00692	35.14	HLA-DPA10103-DPB10402	HBsAg S isoform
21	LLTRILTIPQSLDSW	P17101	HBSAG_HBVA4	RILTIPQSL	0.005955	39.24	HLA-DPA10103-DPB10402	HBsAg S isoform
22	LTRILTIPQSLDSWW	P17101	HBSAG_HBVA4	ILTIPQSLD	0.003921	51.46	HLA-DPA10103-DPB10402	HBsAg S isoform
23	TRILTIPQSLDSWWT	P17101	HBSAG_HBVA4	ILTIPQSLD	0.002028	69.74	HLA-DPA10103-DPB10402	HBsAg S isoform
24	RILTIPQSLDSWWTS	P17101	HBSAG_HBVA4	LTIPQSLDS	0.000623	91.59	HLA-DPA10103-DPB10402	HBsAg S isoform
25	ILTIPQSLDSWWTSL	P17101	HBSAG_HBVA4	QSLDSWWTS	0.000536	93.14	HLA-DPA10103-DPB10402	HBsAg S isoform
26	LTIPQSLDSWWTSLN	P17101	HBSAG_HBVA4	QSLDSWWTS	0.001108	83.18	HLA-DPA10103-DPB10402	HBsAg S isoform
27	TIPQSLDSWWTSLNF	P17101	HBSAG_HBVA4	LDSWWTSLN	0.00159	75.71	HLA-DPA10103-DPB10402	HBsAg S isoform
28	IPQSLDSWWTSLNFL	P17101	HBSAG_HBVA4	LDSWWTSLN	0.001436	78.01	HLA-DPA10103-DPB10402	HBsAg S isoform
29	PQSLDSWWTSLNFLG	P17101	HBSAG_HBVA4	LDSWWTSLN	0.001961	70.61	HLA-DPA10103-DPB10402	HBsAg S isoform
30	QSLDSWWTSLNFLGG	P17101	HBSAG_HBVA4	WTSLNFLGG	0.010595	24.58	HLA-DPA10103-DPB10402	HBsAg S isoform
31	SLDSWWTSLNFLGGS	P17101	HBSAG_HBVA4	WTSLNFLGG	0.044616	4.96	HLA-DPA10103-DPB10402	HBsAg S isoform
32	LDSWWTSLNFLGGSP	P17101	HBSAG_HBVA4	WTSLNFLGG	0.110834	1.62	HLA-DPA10103-DPB10402	HBsAg S isoform
33	DSWWTSLNFLGGSPV	P17101	HBSAG_HBVA4	WTSLNFLGG	0.116512	1.51	HLA-DPA10103-DPB10402	HBsAg S isoform
34	SWWTSLNFLGGSPVC	P17101	HBSAG_HBVA4	WTSLNFLGG	0.030738	7.77	HLA-DPA10103-DPB10402	HBsAg S isoform
35	WWTSLNFLGGSPVCL	P17101	HBSAG_HBVA4	WTSLNFLGG	0.003375	55.85	HLA-DPA10103-DPB10402	HBsAg S isoform
36	WTSLNFLGGSPVCLG	P17101	HBSAG_HBVA4	LNFLGGSPV	0.000799	88.47	HLA-DPA10103-DPB10402	HBsAg S isoform
37	TSLNFLGGSPVCLGQ	P17101	HBSAG_HBVA4	FLGGSPVCL	0.000841	87.74	HLA-DPA10103-DPB10402	HBsAg S isoform
38	SLNFLGGSPVCLGQN	P17101	HBSAG_HBVA4	FLGGSPVCL	0.001016	84.69	HLA-DPA10103-DPB10402	HBsAg S isoform
39	LNFLGGSPVCLGQNS	P17101	HBSAG_HBVA4	FLGGSPVCL	0.000421	95	HLA-DPA10103-DPB10402	HBsAg S isoform
40	NFLGGSPVCLGQNSR	P17101	HBSAG_HBVA4	LGGSPVCLG	0.000208	95	HLA-DPA10103-DPB10402	HBsAg S isoform
41	FLGGSPVCLGQNSRS	P17101	HBSAG_HBVA4	PVCLGQNSR	0.000144	95	HLA-DPA10103-DPB10402	HBsAg S isoform
42	LGGSPVCLGQNSRSP	P17101	HBSAG_HBVA4	PVCLGQNSR	0.000293	95	HLA-DPA10103-DPB10402	HBsAg S isoform
43	GGSPVCLGQNSRSPT	P17101	HBSAG_HBVA4	PVCLGQNSR	0.000428	95	HLA-DPA10103-DPB10402	HBsAg S isoform
44	GSPVCLGQNSRSPTS	P17101	HBSAG_HBVA4	VCLGQNSRS	0.000442	94.82	HLA-DPA10103-DPB10402	HBsAg S isoform
45	SPVCLGQNSRSPTSN	P17101	HBSAG_HBVA4	LGQNSRSPT	0.000464	94.43	HLA-DPA10103-DPB10402	HBsAg S isoform
46	PVCLGQNSRSPTSNH	P17101	HBSAG_HBVA4	LGQNSRSPT	0.000466	94.39	HLA-DPA10103-DPB10402	HBsAg S isoform
47	VCLGQNSRSPTSNHS	P17101	HBSAG_HBVA4	SRSPTSNHS	0.000256	95	HLA-DPA10103-DPB10402	HBsAg S isoform
48	CLGQNSRSPTSNHSP	P17101	HBSAG_HBVA4	SRSPTSNHS	0.000586	92.25	HLA-DPA10103-DPB10402	HBsAg S isoform
49	LGQNSRSPTSNHSPT	P17101	HBSAG_HBVA4	SRSPTSNHS	0.000956	85.72	HLA-DPA10103-DPB10402	HBsAg S isoform
50	GQNSRSPTSNHSPTS	P17101	HBSAG_HBVA4	SRSPTSNHS	0.001117	83.03	HLA-DPA10103-DPB10402	HBsAg S isoform
51	QNSRSPTSNHSPTSC	P17101	HBSAG_HBVA4	SRSPTSNHS	0.000497	93.84	HLA-DPA10103-DPB10402	HBsAg S isoform
52	NSRSPTSNHSPTSCP	P17101	HBSAG_HBVA4	PTSNHSPTS	0.000366	95	HLA-DPA10103-DPB10402	HBsAg S isoform
53	SRSPTSNHSPTSCPP	P17101	HBSAG_HBVA4	PTSNHSPTS	0.000525	93.34	HLA-DPA10103-DPB10402	HBsAg S isoform
54	RSPTSNHSPTSCPPI	P17101	HBSAG_HBVA4	TSNHSPTSC	0.000458	94.54	HLA-DPA10103-DPB10402	HBsAg S isoform
55	SPTSNHSPTSCPPIC	P17101	HBSAG_HBVA4	TSNHSPTSC	0.000251	95	HLA-DPA10103-DPB10402	HBsAg S isoform
56	PTSNHSPTSCPPICP	P17101	HBSAG_HBVA4	HSPTSCPPI	0.000281	95	HLA-DPA10103-DPB10402	HBsAg S isoform
57	TSNHSPTSCPPICPG	P17101	HBSAG_HBVA4	HSPTSCPPI	0.00031	95	HLA-DPA10103-DPB10402	HBsAg S isoform
58	SNHSPTSCPPICPGY	P17101	HBSAG_HBVA4	HSPTSCPPI	0.000146	95	HLA-DPA10103-DPB10402	HBsAg S isoform
59	NHSPTSCPPICPGYR	P17101	HBSAG_HBVA4	TSCPPICPG	9.5e-05	95	HLA-DPA10103-DPB10402	HBsAg S isoform
60	HSPTSCPPICPGYRW	P17101	HBSAG_HBVA4	TSCPPICPG	6e-05	95	HLA-DPA10103-DPB10402	HBsAg S isoform
61	SPTSCPPICPGYRWM	P17101	HBSAG_HBVA4	TSCPPICPG	4.5e-05	95	HLA-DPA10103-DPB10402	HBsAg S isoform
62	PTSCPPICPGYRWMC	P17101	HBSAG_HBVA4	TSCPPICPG	3e-05	95	HLA-DPA10103-DPB10402	HBsAg S isoform
63	TSCPPICPGYRWMCL	P17101	HBSAG_HBVA4	ICPGYRWMC	2.2e-05	95	HLA-DPA10103-DPB10402	HBsAg S isoform
64	SCPPICPGYRWMCLR	P17101	HBSAG_HBVA4	ICPGYRWMC	7.2e-05	95	HLA-DPA10103-DPB10402	HBsAg S isoform
65	CPPICPGYRWMCLRR	P17101	HBSAG_HBVA4	ICPGYRWMC	0.000129	95	HLA-DPA10103-DPB10402	HBsAg S isoform
66	PPICPGYRWMCLRRF	P17101	HBSAG_HBVA4	YRWMCLRRF	0.000692	90.36	HLA-DPA10103-DPB10402	HBsAg S isoform
67	PICPGYRWMCLRRFI	P17101	HBSAG_HBVA4	YRWMCLRRF	0.001835	72.32	HLA-DPA10103-DPB10402	HBsAg S isoform
68	ICPGYRWMCLRRFII	P17101	HBSAG_HBVA4	YRWMCLRRF	0.00272	62.03	HLA-DPA10103-DPB10402	HBsAg S isoform
69	CPGYRWMCLRRFIIF	P17101	HBSAG_HBVA4	YRWMCLRRF	0.002876	60.42	HLA-DPA10103-DPB10402	HBsAg S isoform
70	PGYRWMCLRRFIIFL	P17101	HBSAG_HBVA4	YRWMCLRRF	0.003082	58.51	HLA-DPA10103-DPB10402	HBsAg S isoform
71	GYRWMCLRRFIIFLF	P17101	HBSAG_HBVA4	YRWMCLRRF	0.001119	83	HLA-DPA10103-DPB10402	HBsAg S isoform
72	YRWMCLRRFIIFLFI	P17101	HBSAG_HBVA4	WMCLRRFII	0.000357	95	HLA-DPA10103-DPB10402	HBsAg S isoform
73	RWMCLRRFIIFLFIL	P17101	HBSAG_HBVA4	RRFIIFLFI	0.00044	94.86	HLA-DPA10103-DPB10402	HBsAg S isoform
74	WMCLRRFIIFLFILL	P17101	HBSAG_HBVA4	FIIFLFILL	0.001608	75.45	HLA-DPA10103-DPB10402	HBsAg S isoform
75	MCLRRFIIFLFILLL	P17101	HBSAG_HBVA4	FIIFLFILL	0.00359	54.05	HLA-DPA10103-DPB10402	HBsAg S isoform
76	CLRRFIIFLFILLLC	P17101	HBSAG_HBVA4	FIIFLFILL	0.002319	66.33	HLA-DPA10103-DPB10402	HBsAg S isoform
77	LRRFIIFLFILLLCL	P17101	HBSAG_HBVA4	FIIFLFILL	0.002117	68.7	HLA-DPA10103-DPB10402	HBsAg S isoform
78	RRFIIFLFILLLCLI	P17101	HBSAG_HBVA4	FIIFLFILL	0.001268	80.56	HLA-DPA10103-DPB10402	HBsAg S isoform
79	RFIIFLFILLLCLIF	P17101	HBSAG_HBVA4	FLFILLLCL	0.000581	92.34	HLA-DPA10103-DPB10402	HBsAg S isoform
80	FIIFLFILLLCLIFL	P17101	HBSAG_HBVA4	FLFILLLCL	0.000491	93.95	HLA-DPA10103-DPB10402	HBsAg S isoform
81	IIFLFILLLCLIFLL	P17101	HBSAG_HBVA4	FLFILLLCL	0.000267	95	HLA-DPA10103-DPB10402	HBsAg S isoform
82	IFLFILLLCLIFLLV	P17101	HBSAG_HBVA4	LLCLIFLLV	0.000316	95	HLA-DPA10103-DPB10402	HBsAg S isoform
83	FLFILLLCLIFLLVL	P17101	HBSAG_HBVA4	LLCLIFLLV	0.00079	88.63	HLA-DPA10103-DPB10402	HBsAg S isoform
84	LFILLLCLIFLLVLL	P17101	HBSAG_HBVA4	LLCLIFLLV	0.000996	85.02	HLA-DPA10103-DPB10402	HBsAg S isoform
85	FILLLCLIFLLVLLD	P17101	HBSAG_HBVA4	LLCLIFLLV	0.001312	79.85	HLA-DPA10103-DPB10402	HBsAg S isoform
86	ILLLCLIFLLVLLDY	P17101	HBSAG_HBVA4	LLCLIFLLV	0.000834	87.86	HLA-DPA10103-DPB10402	HBsAg S isoform
87	LLLCLIFLLVLLDYQ	P17101	HBSAG_HBVA4	LIFLLVLLD	0.000231	95	HLA-DPA10103-DPB10402	HBsAg S isoform
88	LLCLIFLLVLLDYQG	P17101	HBSAG_HBVA4	LIFLLVLLD	0.000233	95	HLA-DPA10103-DPB10402	HBsAg S isoform
89	LCLIFLLVLLDYQGM	P17101	HBSAG_HBVA4	LVLLDYQGM	0.000632	91.43	HLA-DPA10103-DPB10402	HBsAg S isoform
90	CLIFLLVLLDYQGML	P17101	HBSAG_HBVA4	LVLLDYQGM	0.001125	82.9	HLA-DPA10103-DPB10402	HBsAg S isoform
91	LIFLLVLLDYQGMLP	P17101	HBSAG_HBVA4	LVLLDYQGM	0.003042	58.87	HLA-DPA10103-DPB10402	HBsAg S isoform
92	IFLLVLLDYQGMLPV	P17101	HBSAG_HBVA4	LVLLDYQGM	0.003041	58.88	HLA-DPA10103-DPB10402	HBsAg S isoform
93	FLLVLLDYQGMLPVC	P17101	HBSAG_HBVA4	LVLLDYQGM	0.002258	67.04	HLA-DPA10103-DPB10402	HBsAg S isoform
94	LLVLLDYQGMLPVCP	P17101	HBSAG_HBVA4	LDYQGMLPV	0.002947	59.73	HLA-DPA10103-DPB10402	HBsAg S isoform
95	LVLLDYQGMLPVCPL	P17101	HBSAG_HBVA4	LDYQGMLPV	0.002422	65.12	HLA-DPA10103-DPB10402	HBsAg S isoform
96	VLLDYQGMLPVCPLI	P17101	HBSAG_HBVA4	LDYQGMLPV	0.001603	75.52	HLA-DPA10103-DPB10402	HBsAg S isoform
97	LLDYQGMLPVCPLIL	P17101	HBSAG_HBVA4	MLPVCPLIL	0.000668	90.79	HLA-DPA10103-DPB10402	HBsAg S isoform
98	LDYQGMLPVCPLILG	P17101	HBSAG_HBVA4	MLPVCPLIL	0.00094	86	HLA-DPA10103-DPB10402	HBsAg S isoform
99	DYQGMLPVCPLILGS	P17101	HBSAG_HBVA4	MLPVCPLIL	0.001578	75.89	HLA-DPA10103-DPB10402	HBsAg S isoform
100	YQGMLPVCPLILGST	P17101	HBSAG_HBVA4	MLPVCPLIL	0.001925	71.1	HLA-DPA10103-DPB10402	HBsAg S isoform
101	QGMLPVCPLILGSTT	P17101	HBSAG_HBVA4	MLPVCPLIL	0.001103	83.26	HLA-DPA10103-DPB10402	HBsAg S isoform
102	GMLPVCPLILGSTTT	P17101	HBSAG_HBVA4	VCPLILGST	0.00054	93.07	HLA-DPA10103-DPB10402	HBsAg S isoform
103	MLPVCPLILGSTTTS	P17101	HBSAG_HBVA4	VCPLILGST	0.000452	94.64	HLA-DPA10103-DPB10402	HBsAg S isoform
104	LPVCPLILGSTTTST	P17101	HBSAG_HBVA4	VCPLILGST	0.000256	95	HLA-DPA10103-DPB10402	HBsAg S isoform
105	PVCPLILGSTTTSTG	P17101	HBSAG_HBVA4	ILGSTTTST	0.000439	94.88	HLA-DPA10103-DPB10402	HBsAg S isoform
106	VCPLILGSTTTSTGP	P17101	HBSAG_HBVA4	ILGSTTTST	0.001018	84.66	HLA-DPA10103-DPB10402	HBsAg S isoform
107	CPLILGSTTTSTGPC	P17101	HBSAG_HBVA4	ILGSTTTST	0.000459	94.52	HLA-DPA10103-DPB10402	HBsAg S isoform
108	PLILGSTTTSTGPCK	P17101	HBSAG_HBVA4	LGSTTTSTG	0.000698	90.25	HLA-DPA10103-DPB10402	HBsAg S isoform
109	LILGSTTTSTGPCKT	P17101	HBSAG_HBVA4	LGSTTTSTG	0.000241	95	HLA-DPA10103-DPB10402	HBsAg S isoform
110	ILGSTTTSTGPCKTC	P17101	HBSAG_HBVA4	STTTSTGPC	0.000113	95	HLA-DPA10103-DPB10402	HBsAg S isoform
111	LGSTTTSTGPCKTCT	P17101	HBSAG_HBVA4	TTSTGPCKT	9.9e-05	95	HLA-DPA10103-DPB10402	HBsAg S isoform
112	GSTTTSTGPCKTCTT	P17101	HBSAG_HBVA4	TTSTGPCKT	0.000121	95	HLA-DPA10103-DPB10402	HBsAg S isoform
113	STTTSTGPCKTCTTP	P17101	HBSAG_HBVA4	TSTGPCKTC	8.5e-05	95	HLA-DPA10103-DPB10402	HBsAg S isoform
114	TTTSTGPCKTCTTPA	P17101	HBSAG_HBVA4	TGPCKTCTT	6.6e-05	95	HLA-DPA10103-DPB10402	HBsAg S isoform
115	TTSTGPCKTCTTPAQ	P17101	HBSAG_HBVA4	TGPCKTCTT	9.3e-05	95	HLA-DPA10103-DPB10402	HBsAg S isoform
116	TSTGPCKTCTTPAQG	P17101	HBSAG_HBVA4	CKTCTTPAQ	0.000159	95	HLA-DPA10103-DPB10402	HBsAg S isoform
117	STGPCKTCTTPAQGN	P17101	HBSAG_HBVA4	KTCTTPAQG	0.000391	95	HLA-DPA10103-DPB10402	HBsAg S isoform
118	TGPCKTCTTPAQGNS	P17101	HBSAG_HBVA4	KTCTTPAQG	0.000594	92.11	HLA-DPA10103-DPB10402	HBsAg S isoform
119	GPCKTCTTPAQGNSM	P17101	HBSAG_HBVA4	KTCTTPAQG	0.000508	93.64	HLA-DPA10103-DPB10402	HBsAg S isoform
120	PCKTCTTPAQGNSMF	P17101	HBSAG_HBVA4	KTCTTPAQG	0.000264	95	HLA-DPA10103-DPB10402	HBsAg S isoform
121	CKTCTTPAQGNSMFP	P17101	HBSAG_HBVA4	TTPAQGNSM	0.000151	95	HLA-DPA10103-DPB10402	HBsAg S isoform
122	KTCTTPAQGNSMFPS	P17101	HBSAG_HBVA4	AQGNSMFPS	0.000301	95	HLA-DPA10103-DPB10402	HBsAg S isoform
123	TCTTPAQGNSMFPSC	P17101	HBSAG_HBVA4	AQGNSMFPS	0.000248	95	HLA-DPA10103-DPB10402	HBsAg S isoform
124	CTTPAQGNSMFPSCC	P17101	HBSAG_HBVA4	AQGNSMFPS	0.000149	95	HLA-DPA10103-DPB10402	HBsAg S isoform
125	TTPAQGNSMFPSCCC	P17101	HBSAG_HBVA4	AQGNSMFPS	9.8e-05	95	HLA-DPA10103-DPB10402	HBsAg S isoform
126	TPAQGNSMFPSCCCT	P17101	HBSAG_HBVA4	NSMFPSCCC	9.3e-05	95	HLA-DPA10103-DPB10402	HBsAg S isoform
127	PAQGNSMFPSCCCTK	P17101	HBSAG_HBVA4	NSMFPSCCC	0.000123	95	HLA-DPA10103-DPB10402	HBsAg S isoform
128	AQGNSMFPSCCCTKP	P17101	HBSAG_HBVA4	NSMFPSCCC	0.000213	95	HLA-DPA10103-DPB10402	HBsAg S isoform
129	QGNSMFPSCCCTKPT	P17101	HBSAG_HBVA4	MFPSCCCTK	0.000176	95	HLA-DPA10103-DPB10402	HBsAg S isoform
130	GNSMFPSCCCTKPTD	P17101	HBSAG_HBVA4	MFPSCCCTK	0.00027	95	HLA-DPA10103-DPB10402	HBsAg S isoform
131	NSMFPSCCCTKPTDG	P17101	HBSAG_HBVA4	MFPSCCCTK	8.6e-05	95	HLA-DPA10103-DPB10402	HBsAg S isoform
132	SMFPSCCCTKPTDGN	P17101	HBSAG_HBVA4	MFPSCCCTK	3.3e-05	95	HLA-DPA10103-DPB10402	HBsAg S isoform
133	MFPSCCCTKPTDGNC	P17101	HBSAG_HBVA4	CTKPTDGNC	2.6e-05	95	HLA-DPA10103-DPB10402	HBsAg S isoform
134	FPSCCCTKPTDGNCT	P17101	HBSAG_HBVA4	CTKPTDGNC	2.6e-05	95	HLA-DPA10103-DPB10402	HBsAg S isoform
135	PSCCCTKPTDGNCTC	P17101	HBSAG_HBVA4	CTKPTDGNC	2e-05	95	HLA-DPA10103-DPB10402	HBsAg S isoform
136	SCCCTKPTDGNCTCI	P17101	HBSAG_HBVA4	CTKPTDGNC	1.9e-05	95	HLA-DPA10103-DPB10402	HBsAg S isoform
137	CCCTKPTDGNCTCIP	P17101	HBSAG_HBVA4	TDGNCTCIP	4.2e-05	95	HLA-DPA10103-DPB10402	HBsAg S isoform
138	CCTKPTDGNCTCIPI	P17101	HBSAG_HBVA4	DGNCTCIPI	5.7e-05	95	HLA-DPA10103-DPB10402	HBsAg S isoform
139	CTKPTDGNCTCIPIP	P17101	HBSAG_HBVA4	DGNCTCIPI	8.7e-05	95	HLA-DPA10103-DPB10402	HBsAg S isoform
140	TKPTDGNCTCIPIPS	P17101	HBSAG_HBVA4	DGNCTCIPI	0.000119	95	HLA-DPA10103-DPB10402	HBsAg S isoform
141	KPTDGNCTCIPIPSS	P17101	HBSAG_HBVA4	DGNCTCIPI	0.000149	95	HLA-DPA10103-DPB10402	HBsAg S isoform
142	PTDGNCTCIPIPSSW	P17101	HBSAG_HBVA4	CTCIPIPSS	0.000101	95	HLA-DPA10103-DPB10402	HBsAg S isoform
143	TDGNCTCIPIPSSWA	P17101	HBSAG_HBVA4	CTCIPIPSS	0.000133	95	HLA-DPA10103-DPB10402	HBsAg S isoform
144	DGNCTCIPIPSSWAF	P17101	HBSAG_HBVA4	CTCIPIPSS	0.000146	95	HLA-DPA10103-DPB10402	HBsAg S isoform
145	GNCTCIPIPSSWAFA	P17101	HBSAG_HBVA4	CIPIPSSWA	0.000153	95	HLA-DPA10103-DPB10402	HBsAg S isoform
146	NCTCIPIPSSWAFAK	P17101	HBSAG_HBVA4	PIPSSWAFA	0.000386	95	HLA-DPA10103-DPB10402	HBsAg S isoform
147	CTCIPIPSSWAFAKY	P17101	HBSAG_HBVA4	PIPSSWAFA	0.000604	91.93	HLA-DPA10103-DPB10402	HBsAg S isoform
148	TCIPIPSSWAFAKYL	P17101	HBSAG_HBVA4	PSSWAFAKY	0.000941	85.98	HLA-DPA10103-DPB10402	HBsAg S isoform
149	CIPIPSSWAFAKYLW	P17101	HBSAG_HBVA4	PSSWAFAKY	0.00101	84.79	HLA-DPA10103-DPB10402	HBsAg S isoform
150	IPIPSSWAFAKYLWE	P17101	HBSAG_HBVA4	WAFAKYLWE	0.013061	20.09	HLA-DPA10103-DPB10402	HBsAg S isoform
151	PIPSSWAFAKYLWEW	P17101	HBSAG_HBVA4	WAFAKYLWE	0.039741	5.69	HLA-DPA10103-DPB10402	HBsAg S isoform
152	IPSSWAFAKYLWEWA	P17101	HBSAG_HBVA4	WAFAKYLWE	0.076766	2.56	HLA-DPA10103-DPB10402	HBsAg S isoform
153	PSSWAFAKYLWEWAS	P17101	HBSAG_HBVA4	WAFAKYLWE	0.10429	1.76	HLA-DPA10103-DPB10402	HBsAg S isoform
154	SSWAFAKYLWEWASV	P17101	HBSAG_HBVA4	WAFAKYLWE	0.026079	9.4	HLA-DPA10103-DPB10402	HBsAg S isoform
155	SWAFAKYLWEWASVR	P17101	HBSAG_HBVA4	YLWEWASVR	0.006456	37.05	HLA-DPA10103-DPB10402	HBsAg S isoform
156	WAFAKYLWEWASVRF	P17101	HBSAG_HBVA4	YLWEWASVR	0.006273	37.81	HLA-DPA10103-DPB10402	HBsAg S isoform
157	AFAKYLWEWASVRFS	P17101	HBSAG_HBVA4	YLWEWASVR	0.008897	28.65	HLA-DPA10103-DPB10402	HBsAg S isoform
158	FAKYLWEWASVRFSW	P17101	HBSAG_HBVA4	YLWEWASVR	0.008782	28.96	HLA-DPA10103-DPB10402	HBsAg S isoform
159	AKYLWEWASVRFSWL	P17101	HBSAG_HBVA4	YLWEWASVR	0.00901	28.34	HLA-DPA10103-DPB10402	HBsAg S isoform
160	KYLWEWASVRFSWLS	P17101	HBSAG_HBVA4	WASVRFSWL	0.017793	14.45	HLA-DPA10103-DPB10402	HBsAg S isoform
161	YLWEWASVRFSWLSL	P17101	HBSAG_HBVA4	WASVRFSWL	0.01494	17.53	HLA-DPA10103-DPB10402	HBsAg S isoform
162	LWEWASVRFSWLSLL	P17101	HBSAG_HBVA4	WASVRFSWL	0.009827	26.29	HLA-DPA10103-DPB10402	HBsAg S isoform
163	WEWASVRFSWLSLLV	P17101	HBSAG_HBVA4	WASVRFSWL	0.006538	36.71	HLA-DPA10103-DPB10402	HBsAg S isoform
164	EWASVRFSWLSLLVP	P17101	HBSAG_HBVA4	RFSWLSLLV	0.008687	29.23	HLA-DPA10103-DPB10402	HBsAg S isoform
165	WASVRFSWLSLLVPF	P17101	HBSAG_HBVA4	RFSWLSLLV	0.007888	31.66	HLA-DPA10103-DPB10402	HBsAg S isoform
166	ASVRFSWLSLLVPFV	P17101	HBSAG_HBVA4	RFSWLSLLV	0.007765	32.07	HLA-DPA10103-DPB10402	HBsAg S isoform
167	SVRFSWLSLLVPFVQ	P17101	HBSAG_HBVA4	FSWLSLLVP	0.007386	33.37	HLA-DPA10103-DPB10402	HBsAg S isoform
168	VRFSWLSLLVPFVQW	P17101	HBSAG_HBVA4	FSWLSLLVP	0.002325	66.26	HLA-DPA10103-DPB10402	HBsAg S isoform
169	RFSWLSLLVPFVQWF	P17101	HBSAG_HBVA4	WLSLLVPFV	0.000929	86.19	HLA-DPA10103-DPB10402	HBsAg S isoform
170	FSWLSLLVPFVQWFV	P17101	HBSAG_HBVA4	LSLLVPFVQ	0.000427	95	HLA-DPA10103-DPB10402	HBsAg S isoform
171	SWLSLLVPFVQWFVG	P17101	HBSAG_HBVA4	LSLLVPFVQ	0.000457	94.55	HLA-DPA10103-DPB10402	HBsAg S isoform
172	WLSLLVPFVQWFVGL	P17101	HBSAG_HBVA4	LVPFVQWFV	0.000197	95	HLA-DPA10103-DPB10402	HBsAg S isoform
173	LSLLVPFVQWFVGLS	P17101	HBSAG_HBVA4	FVQWFVGLS	0.000493	93.91	HLA-DPA10103-DPB10402	HBsAg S isoform
174	SLLVPFVQWFVGLSP	P17101	HBSAG_HBVA4	FVQWFVGLS	0.002194	67.79	HLA-DPA10103-DPB10402	HBsAg S isoform
175	LLVPFVQWFVGLSPT	P17101	HBSAG_HBVA4	FVQWFVGLS	0.004204	49.32	HLA-DPA10103-DPB10402	HBsAg S isoform
176	LVPFVQWFVGLSPTV	P17101	HBSAG_HBVA4	FVQWFVGLS	0.004702	46.08	HLA-DPA10103-DPB10402	HBsAg S isoform
177	VPFVQWFVGLSPTVW	P17101	HBSAG_HBVA4	FVQWFVGLS	0.002695	62.29	HLA-DPA10103-DPB10402	HBsAg S isoform
178	PFVQWFVGLSPTVWL	P17101	HBSAG_HBVA4	FVQWFVGLS	0.000961	85.63	HLA-DPA10103-DPB10402	HBsAg S isoform
179	FVQWFVGLSPTVWLS	P17101	HBSAG_HBVA4	FVGLSPTVW	0.000863	87.35	HLA-DPA10103-DPB10402	HBsAg S isoform
180	VQWFVGLSPTVWLSA	P17101	HBSAG_HBVA4	LSPTVWLSA	0.003867	51.88	HLA-DPA10103-DPB10402	HBsAg S isoform
181	QWFVGLSPTVWLSAI	P17101	HBSAG_HBVA4	LSPTVWLSA	0.025092	9.82	HLA-DPA10103-DPB10402	HBsAg S isoform
182	WFVGLSPTVWLSAIW	P17101	HBSAG_HBVA4	LSPTVWLSA	0.026928	9.07	HLA-DPA10103-DPB10402	HBsAg S isoform
183	FVGLSPTVWLSAIWM	P17101	HBSAG_HBVA4	LSPTVWLSA	0.023308	10.7	HLA-DPA10103-DPB10402	HBsAg S isoform
184	VGLSPTVWLSAIWMM	P17101	HBSAG_HBVA4	LSPTVWLSA	0.015052	17.38	HLA-DPA10103-DPB10402	HBsAg S isoform
185	GLSPTVWLSAIWMMW	P17101	HBSAG_HBVA4	LSPTVWLSA	0.00203	69.72	HLA-DPA10103-DPB10402	HBsAg S isoform
186	LSPTVWLSAIWMMWY	P17101	HBSAG_HBVA4	WLSAIWMMW	0.000813	88.23	HLA-DPA10103-DPB10402	HBsAg S isoform
187	SPTVWLSAIWMMWYW	P17101	HBSAG_HBVA4	WLSAIWMMW	0.000667	90.8	HLA-DPA10103-DPB10402	HBsAg S isoform
188	PTVWLSAIWMMWYWG	P17101	HBSAG_HBVA4	WLSAIWMMW	0.000705	90.12	HLA-DPA10103-DPB10402	HBsAg S isoform
189	TVWLSAIWMMWYWGP	P17101	HBSAG_HBVA4	WLSAIWMMW	0.000337	95	HLA-DPA10103-DPB10402	HBsAg S isoform
190	VWLSAIWMMWYWGPS	P17101	HBSAG_HBVA4	WMMWYWGPS	0.000301	95	HLA-DPA10103-DPB10402	HBsAg S isoform
191	WLSAIWMMWYWGPSL	P17101	HBSAG_HBVA4	WMMWYWGPS	0.000499	93.8	HLA-DPA10103-DPB10402	HBsAg S isoform
192	LSAIWMMWYWGPSLY	P17101	HBSAG_HBVA4	WMMWYWGPS	0.000786	88.7	HLA-DPA10103-DPB10402	HBsAg S isoform
193	SAIWMMWYWGPSLYS	P17101	HBSAG_HBVA4	WMMWYWGPS	0.00111	83.15	HLA-DPA10103-DPB10402	HBsAg S isoform
194	AIWMMWYWGPSLYSI	P17101	HBSAG_HBVA4	YWGPSLYSI	0.001218	81.38	HLA-DPA10103-DPB10402	HBsAg S isoform
195	IWMMWYWGPSLYSIV	P17101	HBSAG_HBVA4	YWGPSLYSI	0.003675	53.39	HLA-DPA10103-DPB10402	HBsAg S isoform
196	WMMWYWGPSLYSIVS	P17101	HBSAG_HBVA4	WGPSLYSIV	0.010345	25.13	HLA-DPA10103-DPB10402	HBsAg S isoform
197	MMWYWGPSLYSIVSS	P17101	HBSAG_HBVA4	WGPSLYSIV	0.018079	14.18	HLA-DPA10103-DPB10402	HBsAg S isoform
198	MWYWGPSLYSIVSSF	P17101	HBSAG_HBVA4	WGPSLYSIV	0.014047	18.69	HLA-DPA10103-DPB10402	HBsAg S isoform
199	WYWGPSLYSIVSSFI	P17101	HBSAG_HBVA4	WGPSLYSIV	0.005837	39.81	HLA-DPA10103-DPB10402	HBsAg S isoform
200	YWGPSLYSIVSSFIP	P17101	HBSAG_HBVA4	LYSIVSSFI	0.003353	56.05	HLA-DPA10103-DPB10402	HBsAg S isoform
201	WGPSLYSIVSSFIPL	P17101	HBSAG_HBVA4	LYSIVSSFI	0.002181	67.95	HLA-DPA10103-DPB10402	HBsAg S isoform
202	GPSLYSIVSSFIPLL	P17101	HBSAG_HBVA4	LYSIVSSFI	0.001972	70.46	HLA-DPA10103-DPB10402	HBsAg S isoform
203	PSLYSIVSSFIPLLP	P17101	HBSAG_HBVA4	IVSSFIPLL	0.004191	49.41	HLA-DPA10103-DPB10402	HBsAg S isoform
204	SLYSIVSSFIPLLPI	P17101	HBSAG_HBVA4	IVSSFIPLL	0.003643	53.64	HLA-DPA10103-DPB10402	HBsAg S isoform
205	LYSIVSSFIPLLPIF	P17101	HBSAG_HBVA4	IVSSFIPLL	0.002759	61.63	HLA-DPA10103-DPB10402	HBsAg S isoform
206	YSIVSSFIPLLPIFF	P17101	HBSAG_HBVA4	IVSSFIPLL	0.002441	64.91	HLA-DPA10103-DPB10402	HBsAg S isoform
207	SIVSSFIPLLPIFFC	P17101	HBSAG_HBVA4	IVSSFIPLL	0.001141	82.64	HLA-DPA10103-DPB10402	HBsAg S isoform
208	IVSSFIPLLPIFFCL	P17101	HBSAG_HBVA4	FIPLLPIFF	0.000553	92.84	HLA-DPA10103-DPB10402	HBsAg S isoform
209	VSSFIPLLPIFFCLW	P17101	HBSAG_HBVA4	FIPLLPIFF	0.000411	95	HLA-DPA10103-DPB10402	HBsAg S isoform
210	SSFIPLLPIFFCLWV	P17101	HBSAG_HBVA4	LLPIFFCLW	0.000684	90.5	HLA-DPA10103-DPB10402	HBsAg S isoform
211	SFIPLLPIFFCLWVY	P17101	HBSAG_HBVA4	LLPIFFCLW	0.000538	93.11	HLA-DPA10103-DPB10402	HBsAg S isoform
212	FIPLLPIFFCLWVYI	P17101	HBSAG_HBVA4	LLPIFFCLW	0.000355	95	HLA-DPA10103-DPB10402	HBsAg S isoform
12	MENIASGLLGPLLVL	P17398	HBSAG_HBVB1	IASGLLGPL	0.001838	72.28	HLA-DPA10103-DPB10402	HBsAg S isoform
13	ENIASGLLGPLLVLQ	P17398	HBSAG_HBVB1	IASGLLGPL	0.00158	75.86	HLA-DPA10103-DPB10402	HBsAg S isoform
14	NIASGLLGPLLVLQA	P17398	HBSAG_HBVB1	LLGPLLVLQ	0.002776	61.45	HLA-DPA10103-DPB10402	HBsAg S isoform
15	IASGLLGPLLVLQAG	P17398	HBSAG_HBVB1	LLGPLLVLQ	0.005483	41.58	HLA-DPA10103-DPB10402	HBsAg S isoform
16	ASGLLGPLLVLQAGF	P17398	HBSAG_HBVB1	LLGPLLVLQ	0.005939	39.32	HLA-DPA10103-DPB10402	HBsAg S isoform
17	SGLLGPLLVLQAGFF	P17398	HBSAG_HBVB1	LGPLLVLQA	0.004001	50.83	HLA-DPA10103-DPB10402	HBsAg S isoform
18	GLLGPLLVLQAGFFL	P17398	HBSAG_HBVB1	LGPLLVLQA	0.001494	77.14	HLA-DPA10103-DPB10402	HBsAg S isoform
19	LLGPLLVLQAGFFLL	P17398	HBSAG_HBVB1	VLQAGFFLL	0.000613	91.77	HLA-DPA10103-DPB10402	HBsAg S isoform
20	LGPLLVLQAGFFLLT	P17398	HBSAG_HBVB1	LQAGFFLLT	0.002758	61.64	HLA-DPA10103-DPB10402	HBsAg S isoform
21	GPLLVLQAGFFLLTK	P17398	HBSAG_HBVB1	LQAGFFLLT	0.019653	12.92	HLA-DPA10103-DPB10402	HBsAg S isoform
22	PLLVLQAGFFLLTKI	P17398	HBSAG_HBVB1	LQAGFFLLT	0.016702	15.51	HLA-DPA10103-DPB10402	HBsAg S isoform
23	LLVLQAGFFLLTKIL	P17398	HBSAG_HBVB1	LQAGFFLLT	0.007576	32.69	HLA-DPA10103-DPB10402	HBsAg S isoform
24	LVLQAGFFLLTKILT	P17398	HBSAG_HBVB1	LQAGFFLLT	0.009022	28.31	HLA-DPA10103-DPB10402	HBsAg S isoform
25	VLQAGFFLLTKILTI	P17398	HBSAG_HBVB1	FLLTKILTI	0.007962	31.42	HLA-DPA10103-DPB10402	HBsAg S isoform
26	LQAGFFLLTKILTIP	P17398	HBSAG_HBVB1	FLLTKILTI	0.035514	6.51	HLA-DPA10103-DPB10402	HBsAg S isoform
27	QAGFFLLTKILTIPQ	P17398	HBSAG_HBVB1	FLLTKILTI	0.07518	2.63	HLA-DPA10103-DPB10402	HBsAg S isoform
28	AGFFLLTKILTIPQS	P17398	HBSAG_HBVB1	FLLTKILTI	0.095205	1.96	HLA-DPA10103-DPB10402	HBsAg S isoform
29	GFFLLTKILTIPQSL	P17398	HBSAG_HBVB1	FLLTKILTI	0.04375	5.08	HLA-DPA10103-DPB10402	HBsAg S isoform
30	FFLLTKILTIPQSLD	P17398	HBSAG_HBVB1	FLLTKILTI	0.009183	27.87	HLA-DPA10103-DPB10402	HBsAg S isoform
31	FLLTKILTIPQSLDS	P17398	HBSAG_HBVB1	KILTIPQSL	0.006018	38.94	HLA-DPA10103-DPB10402	HBsAg S isoform
32	LLTKILTIPQSLDSW	P17398	HBSAG_HBVB1	ILTIPQSLD	0.005607	40.94	HLA-DPA10103-DPB10402	HBsAg S isoform
33	LTKILTIPQSLDSWW	P17398	HBSAG_HBVB1	ILTIPQSLD	0.00401	50.76	HLA-DPA10103-DPB10402	HBsAg S isoform
34	TKILTIPQSLDSWWT	P17398	HBSAG_HBVB1	ILTIPQSLD	0.002078	69.15	HLA-DPA10103-DPB10402	HBsAg S isoform
35	KILTIPQSLDSWWTS	P17398	HBSAG_HBVB1	LTIPQSLDS	0.000662	90.89	HLA-DPA10103-DPB10402	HBsAg S isoform
36	ILTIPQSLDSWWTSL	P17398	HBSAG_HBVB1	QSLDSWWTS	0.000536	93.14	HLA-DPA10103-DPB10402	HBsAg S isoform
37	LTIPQSLDSWWTSLN	P17398	HBSAG_HBVB1	QSLDSWWTS	0.001108	83.18	HLA-DPA10103-DPB10402	HBsAg S isoform
38	TIPQSLDSWWTSLNF	P17398	HBSAG_HBVB1	LDSWWTSLN	0.00159	75.71	HLA-DPA10103-DPB10402	HBsAg S isoform
39	IPQSLDSWWTSLNFL	P17398	HBSAG_HBVB1	LDSWWTSLN	0.001436	78.01	HLA-DPA10103-DPB10402	HBsAg S isoform
40	PQSLDSWWTSLNFLG	P17398	HBSAG_HBVB1	LDSWWTSLN	0.001961	70.61	HLA-DPA10103-DPB10402	HBsAg S isoform
41	QSLDSWWTSLNFLGG	P17398	HBSAG_HBVB1	WTSLNFLGG	0.010595	24.58	HLA-DPA10103-DPB10402	HBsAg S isoform
42	SLDSWWTSLNFLGGT	P17398	HBSAG_HBVB1	WTSLNFLGG	0.040684	5.52	HLA-DPA10103-DPB10402	HBsAg S isoform
43	LDSWWTSLNFLGGTP	P17398	HBSAG_HBVB1	WTSLNFLGG	0.103141	1.78	HLA-DPA10103-DPB10402	HBsAg S isoform
44	DSWWTSLNFLGGTPV	P17398	HBSAG_HBVB1	WTSLNFLGG	0.10844	1.67	HLA-DPA10103-DPB10402	HBsAg S isoform
45	SWWTSLNFLGGTPVC	P17398	HBSAG_HBVB1	WTSLNFLGG	0.028018	8.66	HLA-DPA10103-DPB10402	HBsAg S isoform
46	WWTSLNFLGGTPVCL	P17398	HBSAG_HBVB1	WTSLNFLGG	0.002978	59.45	HLA-DPA10103-DPB10402	HBsAg S isoform
47	WTSLNFLGGTPVCLG	P17398	HBSAG_HBVB1	LNFLGGTPV	0.000879	87.07	HLA-DPA10103-DPB10402	HBsAg S isoform
48	TSLNFLGGTPVCLGQ	P17398	HBSAG_HBVB1	FLGGTPVCL	0.001153	82.44	HLA-DPA10103-DPB10402	HBsAg S isoform
49	SLNFLGGTPVCLGQN	P17398	HBSAG_HBVB1	FLGGTPVCL	0.001558	76.19	HLA-DPA10103-DPB10402	HBsAg S isoform
50	LNFLGGTPVCLGQNS	P17398	HBSAG_HBVB1	FLGGTPVCL	0.000628	91.5	HLA-DPA10103-DPB10402	HBsAg S isoform
51	NFLGGTPVCLGQNSQ	P17398	HBSAG_HBVB1	FLGGTPVCL	0.000298	95	HLA-DPA10103-DPB10402	HBsAg S isoform
52	FLGGTPVCLGQNSQS	P17398	HBSAG_HBVB1	PVCLGQNSQ	0.000278	95	HLA-DPA10103-DPB10402	HBsAg S isoform
53	LGGTPVCLGQNSQSQ	P17398	HBSAG_HBVB1	PVCLGQNSQ	0.001338	79.46	HLA-DPA10103-DPB10402	HBsAg S isoform
54	GGTPVCLGQNSQSQI	P17398	HBSAG_HBVB1	PVCLGQNSQ	0.001423	78.2	HLA-DPA10103-DPB10402	HBsAg S isoform
55	GTPVCLGQNSQSQIS	P17398	HBSAG_HBVB1	CLGQNSQSQ	0.00051	93.61	HLA-DPA10103-DPB10402	HBsAg S isoform
56	TPVCLGQNSQSQISS	P17398	HBSAG_HBVB1	LGQNSQSQI	0.000836	87.82	HLA-DPA10103-DPB10402	HBsAg S isoform
57	PVCLGQNSQSQISSH	P17398	HBSAG_HBVB1	LGQNSQSQI	0.000856	87.47	HLA-DPA10103-DPB10402	HBsAg S isoform
58	VCLGQNSQSQISSHS	P17398	HBSAG_HBVB1	LGQNSQSQI	0.000379	95	HLA-DPA10103-DPB10402	HBsAg S isoform
59	CLGQNSQSQISSHSP	P17398	HBSAG_HBVB1	NSQSQISSH	0.000731	89.67	HLA-DPA10103-DPB10402	HBsAg S isoform
60	LGQNSQSQISSHSPT	P17398	HBSAG_HBVB1	NSQSQISSH	0.001097	83.36	HLA-DPA10103-DPB10402	HBsAg S isoform
61	GQNSQSQISSHSPTC	P17398	HBSAG_HBVB1	NSQSQISSH	0.00047	94.32	HLA-DPA10103-DPB10402	HBsAg S isoform
62	QNSQSQISSHSPTCC	P17398	HBSAG_HBVB1	ISSHSPTCC	0.000222	95	HLA-DPA10103-DPB10402	HBsAg S isoform
63	NSQSQISSHSPTCCP	P17398	HBSAG_HBVB1	ISSHSPTCC	0.001162	82.3	HLA-DPA10103-DPB10402	HBsAg S isoform
64	SQSQISSHSPTCCPP	P17398	HBSAG_HBVB1	ISSHSPTCC	0.00264	62.86	HLA-DPA10103-DPB10402	HBsAg S isoform
65	QSQISSHSPTCCPPI	P17398	HBSAG_HBVB1	ISSHSPTCC	0.002931	59.87	HLA-DPA10103-DPB10402	HBsAg S isoform
66	SQISSHSPTCCPPIC	P17398	HBSAG_HBVB1	ISSHSPTCC	0.000814	88.21	HLA-DPA10103-DPB10402	HBsAg S isoform
67	QISSHSPTCCPPICP	P17398	HBSAG_HBVB1	ISSHSPTCC	0.000199	95	HLA-DPA10103-DPB10402	HBsAg S isoform
68	ISSHSPTCCPPICPG	P17398	HBSAG_HBVB1	HSPTCCPPI	0.000125	95	HLA-DPA10103-DPB10402	HBsAg S isoform
69	SSHSPTCCPPICPGY	P17398	HBSAG_HBVB1	HSPTCCPPI	9e-05	95	HLA-DPA10103-DPB10402	HBsAg S isoform
70	SHSPTCCPPICPGYR	P17398	HBSAG_HBVB1	TCCPPICPG	4.3e-05	95	HLA-DPA10103-DPB10402	HBsAg S isoform
71	HSPTCCPPICPGYRW	P17398	HBSAG_HBVB1	TCCPPICPG	3.1e-05	95	HLA-DPA10103-DPB10402	HBsAg S isoform
72	SPTCCPPICPGYRWM	P17398	HBSAG_HBVB1	TCCPPICPG	2.2e-05	95	HLA-DPA10103-DPB10402	HBsAg S isoform
73	PTCCPPICPGYRWMC	P17398	HBSAG_HBVB1	ICPGYRWMC	1.2e-05	95	HLA-DPA10103-DPB10402	HBsAg S isoform
74	TCCPPICPGYRWMCL	P17398	HBSAG_HBVB1	ICPGYRWMC	2.1e-05	95	HLA-DPA10103-DPB10402	HBsAg S isoform
75	CCPPICPGYRWMCLR	P17398	HBSAG_HBVB1	ICPGYRWMC	6.9e-05	95	HLA-DPA10103-DPB10402	HBsAg S isoform
76	CPPICPGYRWMCLRR	P17398	HBSAG_HBVB1	ICPGYRWMC	0.000129	95	HLA-DPA10103-DPB10402	HBsAg S isoform
77	PPICPGYRWMCLRRF	P17398	HBSAG_HBVB1	YRWMCLRRF	0.000692	90.36	HLA-DPA10103-DPB10402	HBsAg S isoform
78	PICPGYRWMCLRRFI	P17398	HBSAG_HBVB1	YRWMCLRRF	0.001835	72.32	HLA-DPA10103-DPB10402	HBsAg S isoform
79	ICPGYRWMCLRRFII	P17398	HBSAG_HBVB1	YRWMCLRRF	0.00272	62.03	HLA-DPA10103-DPB10402	HBsAg S isoform
80	CPGYRWMCLRRFIIF	P17398	HBSAG_HBVB1	YRWMCLRRF	0.002876	60.42	HLA-DPA10103-DPB10402	HBsAg S isoform
81	PGYRWMCLRRFIIFL	P17398	HBSAG_HBVB1	YRWMCLRRF	0.003082	58.51	HLA-DPA10103-DPB10402	HBsAg S isoform
82	GYRWMCLRRFIIFLC	P17398	HBSAG_HBVB1	YRWMCLRRF	0.001019	84.64	HLA-DPA10103-DPB10402	HBsAg S isoform
83	YRWMCLRRFIIFLCI	P17398	HBSAG_HBVB1	WMCLRRFII	0.000241	95	HLA-DPA10103-DPB10402	HBsAg S isoform
84	RWMCLRRFIIFLCIL	P17398	HBSAG_HBVB1	RRFIIFLCI	0.00022	95	HLA-DPA10103-DPB10402	HBsAg S isoform
85	WMCLRRFIIFLCILL	P17398	HBSAG_HBVB1	RRFIIFLCI	0.000261	95	HLA-DPA10103-DPB10402	HBsAg S isoform
86	MCLRRFIIFLCILLL	P17398	HBSAG_HBVB1	IIFLCILLL	0.000379	95	HLA-DPA10103-DPB10402	HBsAg S isoform
87	CLRRFIIFLCILLLC	P17398	HBSAG_HBVB1	IIFLCILLL	0.000346	95	HLA-DPA10103-DPB10402	HBsAg S isoform
88	LRRFIIFLCILLLCL	P17398	HBSAG_HBVB1	IIFLCILLL	0.000386	95	HLA-DPA10103-DPB10402	HBsAg S isoform
89	RRFIIFLCILLLCLI	P17398	HBSAG_HBVB1	IIFLCILLL	0.000375	95	HLA-DPA10103-DPB10402	HBsAg S isoform
90	RFIIFLCILLLCLIF	P17398	HBSAG_HBVB1	IIFLCILLL	0.000268	95	HLA-DPA10103-DPB10402	HBsAg S isoform
91	FIIFLCILLLCLIFL	P17398	HBSAG_HBVB1	FLCILLLCL	0.000122	95	HLA-DPA10103-DPB10402	HBsAg S isoform
92	IIFLCILLLCLIFLL	P17398	HBSAG_HBVB1	FLCILLLCL	8.1e-05	95	HLA-DPA10103-DPB10402	HBsAg S isoform
93	IFLCILLLCLIFLLV	P17398	HBSAG_HBVB1	LLCLIFLLV	0.000119	95	HLA-DPA10103-DPB10402	HBsAg S isoform
94	FLCILLLCLIFLLVL	P17398	HBSAG_HBVB1	LLCLIFLLV	0.000329	95	HLA-DPA10103-DPB10402	HBsAg S isoform
95	LCILLLCLIFLLVLL	P17398	HBSAG_HBVB1	LLCLIFLLV	0.00047	94.32	HLA-DPA10103-DPB10402	HBsAg S isoform
96	CILLLCLIFLLVLLD	P17398	HBSAG_HBVB1	LLCLIFLLV	0.000739	89.53	HLA-DPA10103-DPB10402	HBsAg S isoform
97	ILLLCLIFLLVLLDY	P17398	HBSAG_HBVB1	LLCLIFLLV	0.000834	87.86	HLA-DPA10103-DPB10402	HBsAg S isoform
98	LLLCLIFLLVLLDYQ	P17398	HBSAG_HBVB1	LIFLLVLLD	0.000231	95	HLA-DPA10103-DPB10402	HBsAg S isoform
99	LLCLIFLLVLLDYQG	P17398	HBSAG_HBVB1	LIFLLVLLD	0.000233	95	HLA-DPA10103-DPB10402	HBsAg S isoform
100	LCLIFLLVLLDYQGM	P17398	HBSAG_HBVB1	LVLLDYQGM	0.000632	91.43	HLA-DPA10103-DPB10402	HBsAg S isoform
101	CLIFLLVLLDYQGML	P17398	HBSAG_HBVB1	LVLLDYQGM	0.001125	82.9	HLA-DPA10103-DPB10402	HBsAg S isoform
102	LIFLLVLLDYQGMLP	P17398	HBSAG_HBVB1	LVLLDYQGM	0.003042	58.87	HLA-DPA10103-DPB10402	HBsAg S isoform
103	IFLLVLLDYQGMLPV	P17398	HBSAG_HBVB1	LVLLDYQGM	0.003041	58.88	HLA-DPA10103-DPB10402	HBsAg S isoform
104	FLLVLLDYQGMLPVC	P17398	HBSAG_HBVB1	LVLLDYQGM	0.002258	67.04	HLA-DPA10103-DPB10402	HBsAg S isoform
105	LLVLLDYQGMLPVCP	P17398	HBSAG_HBVB1	LDYQGMLPV	0.002947	59.73	HLA-DPA10103-DPB10402	HBsAg S isoform
106	LVLLDYQGMLPVCPL	P17398	HBSAG_HBVB1	LDYQGMLPV	0.002422	65.12	HLA-DPA10103-DPB10402	HBsAg S isoform
107	VLLDYQGMLPVCPLI	P17398	HBSAG_HBVB1	LDYQGMLPV	0.001603	75.52	HLA-DPA10103-DPB10402	HBsAg S isoform
108	LLDYQGMLPVCPLIP	P17398	HBSAG_HBVB1	YQGMLPVCP	0.000569	92.55	HLA-DPA10103-DPB10402	HBsAg S isoform
109	LDYQGMLPVCPLIPG	P17398	HBSAG_HBVB1	MLPVCPLIP	0.000384	95	HLA-DPA10103-DPB10402	HBsAg S isoform
110	DYQGMLPVCPLIPGS	P17398	HBSAG_HBVB1	MLPVCPLIP	0.000422	95	HLA-DPA10103-DPB10402	HBsAg S isoform
111	YQGMLPVCPLIPGSS	P17398	HBSAG_HBVB1	MLPVCPLIP	0.000534	93.18	HLA-DPA10103-DPB10402	HBsAg S isoform
112	QGMLPVCPLIPGSST	P17398	HBSAG_HBVB1	MLPVCPLIP	0.000454	94.61	HLA-DPA10103-DPB10402	HBsAg S isoform
113	GMLPVCPLIPGSSTT	P17398	HBSAG_HBVB1	VCPLIPGSS	0.000413	95	HLA-DPA10103-DPB10402	HBsAg S isoform
114	MLPVCPLIPGSSTTS	P17398	HBSAG_HBVB1	VCPLIPGSS	0.000556	92.79	HLA-DPA10103-DPB10402	HBsAg S isoform
115	LPVCPLIPGSSTTST	P17398	HBSAG_HBVB1	VCPLIPGSS	0.000282	95	HLA-DPA10103-DPB10402	HBsAg S isoform
116	PVCPLIPGSSTTSTG	P17398	HBSAG_HBVB1	LIPGSSTTS	0.000254	95	HLA-DPA10103-DPB10402	HBsAg S isoform
117	VCPLIPGSSTTSTGP	P17398	HBSAG_HBVB1	LIPGSSTTS	0.000382	95	HLA-DPA10103-DPB10402	HBsAg S isoform
118	CPLIPGSSTTSTGPC	P17398	HBSAG_HBVB1	LIPGSSTTS	0.000176	95	HLA-DPA10103-DPB10402	HBsAg S isoform
119	PLIPGSSTTSTGPCK	P17398	HBSAG_HBVB1	SSTTSTGPC	0.000208	95	HLA-DPA10103-DPB10402	HBsAg S isoform
120	LIPGSSTTSTGPCKT	P17398	HBSAG_HBVB1	SSTTSTGPC	0.000219	95	HLA-DPA10103-DPB10402	HBsAg S isoform
121	IPGSSTTSTGPCKTC	P17398	HBSAG_HBVB1	SSTTSTGPC	0.000136	95	HLA-DPA10103-DPB10402	HBsAg S isoform
122	PGSSTTSTGPCKTCT	P17398	HBSAG_HBVB1	TTSTGPCKT	0.000108	95	HLA-DPA10103-DPB10402	HBsAg S isoform
123	GSSTTSTGPCKTCTT	P17398	HBSAG_HBVB1	TTSTGPCKT	0.000112	95	HLA-DPA10103-DPB10402	HBsAg S isoform
124	SSTTSTGPCKTCTTP	P17398	HBSAG_HBVB1	TSTGPCKTC	8e-05	95	HLA-DPA10103-DPB10402	HBsAg S isoform
125	STTSTGPCKTCTTPA	P17398	HBSAG_HBVB1	TGPCKTCTT	6.5e-05	95	HLA-DPA10103-DPB10402	HBsAg S isoform
126	TTSTGPCKTCTTPAQ	P17398	HBSAG_HBVB1	TGPCKTCTT	9.3e-05	95	HLA-DPA10103-DPB10402	HBsAg S isoform
127	TSTGPCKTCTTPAQG	P17398	HBSAG_HBVB1	CKTCTTPAQ	0.000159	95	HLA-DPA10103-DPB10402	HBsAg S isoform
128	STGPCKTCTTPAQGT	P17398	HBSAG_HBVB1	KTCTTPAQG	0.000336	95	HLA-DPA10103-DPB10402	HBsAg S isoform
129	TGPCKTCTTPAQGTS	P17398	HBSAG_HBVB1	KTCTTPAQG	0.000498	93.82	HLA-DPA10103-DPB10402	HBsAg S isoform
130	GPCKTCTTPAQGTSM	P17398	HBSAG_HBVB1	KTCTTPAQG	0.000407	95	HLA-DPA10103-DPB10402	HBsAg S isoform
131	PCKTCTTPAQGTSMF	P17398	HBSAG_HBVB1	KTCTTPAQG	0.00019	95	HLA-DPA10103-DPB10402	HBsAg S isoform
132	CKTCTTPAQGTSMFP	P17398	HBSAG_HBVB1	TTPAQGTSM	9.6e-05	95	HLA-DPA10103-DPB10402	HBsAg S isoform
133	KTCTTPAQGTSMFPS	P17398	HBSAG_HBVB1	AQGTSMFPS	0.000209	95	HLA-DPA10103-DPB10402	HBsAg S isoform
134	TCTTPAQGTSMFPSC	P17398	HBSAG_HBVB1	AQGTSMFPS	0.00027	95	HLA-DPA10103-DPB10402	HBsAg S isoform
135	CTTPAQGTSMFPSCC	P17398	HBSAG_HBVB1	QGTSMFPSC	0.000215	95	HLA-DPA10103-DPB10402	HBsAg S isoform
136	TTPAQGTSMFPSCCC	P17398	HBSAG_HBVB1	QGTSMFPSC	0.000117	95	HLA-DPA10103-DPB10402	HBsAg S isoform
137	TPAQGTSMFPSCCCT	P17398	HBSAG_HBVB1	QGTSMFPSC	0.00015	95	HLA-DPA10103-DPB10402	HBsAg S isoform
138	PAQGTSMFPSCCCTK	P17398	HBSAG_HBVB1	TSMFPSCCC	0.000147	95	HLA-DPA10103-DPB10402	HBsAg S isoform
139	AQGTSMFPSCCCTKP	P17398	HBSAG_HBVB1	TSMFPSCCC	0.000233	95	HLA-DPA10103-DPB10402	HBsAg S isoform
140	QGTSMFPSCCCTKPM	P17398	HBSAG_HBVB1	MFPSCCCTK	0.000178	95	HLA-DPA10103-DPB10402	HBsAg S isoform
141	GTSMFPSCCCTKPMD	P17398	HBSAG_HBVB1	MFPSCCCTK	0.000208	95	HLA-DPA10103-DPB10402	HBsAg S isoform
142	TSMFPSCCCTKPMDG	P17398	HBSAG_HBVB1	MFPSCCCTK	7.4e-05	95	HLA-DPA10103-DPB10402	HBsAg S isoform
143	SMFPSCCCTKPMDGN	P17398	HBSAG_HBVB1	MFPSCCCTK	3.4e-05	95	HLA-DPA10103-DPB10402	HBsAg S isoform
144	MFPSCCCTKPMDGNC	P17398	HBSAG_HBVB1	CTKPMDGNC	2.5e-05	95	HLA-DPA10103-DPB10402	HBsAg S isoform
145	FPSCCCTKPMDGNCT	P17398	HBSAG_HBVB1	CTKPMDGNC	2.3e-05	95	HLA-DPA10103-DPB10402	HBsAg S isoform
146	PSCCCTKPMDGNCTC	P17398	HBSAG_HBVB1	CTKPMDGNC	1.9e-05	95	HLA-DPA10103-DPB10402	HBsAg S isoform
147	SCCCTKPMDGNCTCI	P17398	HBSAG_HBVB1	CTKPMDGNC	1.8e-05	95	HLA-DPA10103-DPB10402	HBsAg S isoform
148	CCCTKPMDGNCTCIP	P17398	HBSAG_HBVB1	MDGNCTCIP	4.1e-05	95	HLA-DPA10103-DPB10402	HBsAg S isoform
149	CCTKPMDGNCTCIPI	P17398	HBSAG_HBVB1	MDGNCTCIP	5.7e-05	95	HLA-DPA10103-DPB10402	HBsAg S isoform
150	CTKPMDGNCTCIPIP	P17398	HBSAG_HBVB1	MDGNCTCIP	9.4e-05	95	HLA-DPA10103-DPB10402	HBsAg S isoform
151	TKPMDGNCTCIPIPS	P17398	HBSAG_HBVB1	MDGNCTCIP	0.000128	95	HLA-DPA10103-DPB10402	HBsAg S isoform
152	KPMDGNCTCIPIPSS	P17398	HBSAG_HBVB1	DGNCTCIPI	0.000119	95	HLA-DPA10103-DPB10402	HBsAg S isoform
153	PMDGNCTCIPIPSSW	P17398	HBSAG_HBVB1	CTCIPIPSS	9.3e-05	95	HLA-DPA10103-DPB10402	HBsAg S isoform
154	MDGNCTCIPIPSSWA	P17398	HBSAG_HBVB1	CTCIPIPSS	0.000126	95	HLA-DPA10103-DPB10402	HBsAg S isoform
155	DGNCTCIPIPSSWAF	P17398	HBSAG_HBVB1	CTCIPIPSS	0.000146	95	HLA-DPA10103-DPB10402	HBsAg S isoform
156	GNCTCIPIPSSWAFA	P17398	HBSAG_HBVB1	CIPIPSSWA	0.000153	95	HLA-DPA10103-DPB10402	HBsAg S isoform
157	NCTCIPIPSSWAFAK	P17398	HBSAG_HBVB1	PIPSSWAFA	0.000386	95	HLA-DPA10103-DPB10402	HBsAg S isoform
158	CTCIPIPSSWAFAKY	P17398	HBSAG_HBVB1	PIPSSWAFA	0.000604	91.93	HLA-DPA10103-DPB10402	HBsAg S isoform
159	TCIPIPSSWAFAKYL	P17398	HBSAG_HBVB1	PSSWAFAKY	0.000941	85.98	HLA-DPA10103-DPB10402	HBsAg S isoform
160	CIPIPSSWAFAKYLW	P17398	HBSAG_HBVB1	PSSWAFAKY	0.00101	84.79	HLA-DPA10103-DPB10402	HBsAg S isoform
161	IPIPSSWAFAKYLWE	P17398	HBSAG_HBVB1	WAFAKYLWE	0.013061	20.09	HLA-DPA10103-DPB10402	HBsAg S isoform
162	PIPSSWAFAKYLWEW	P17398	HBSAG_HBVB1	WAFAKYLWE	0.039741	5.69	HLA-DPA10103-DPB10402	HBsAg S isoform
163	IPSSWAFAKYLWEWA	P17398	HBSAG_HBVB1	WAFAKYLWE	0.076766	2.56	HLA-DPA10103-DPB10402	HBsAg S isoform
164	PSSWAFAKYLWEWAS	P17398	HBSAG_HBVB1	WAFAKYLWE	0.10429	1.76	HLA-DPA10103-DPB10402	HBsAg S isoform
165	SSWAFAKYLWEWASV	P17398	HBSAG_HBVB1	WAFAKYLWE	0.026079	9.4	HLA-DPA10103-DPB10402	HBsAg S isoform
166	SWAFAKYLWEWASVR	P17398	HBSAG_HBVB1	YLWEWASVR	0.006456	37.05	HLA-DPA10103-DPB10402	HBsAg S isoform
167	WAFAKYLWEWASVRF	P17398	HBSAG_HBVB1	YLWEWASVR	0.006273	37.81	HLA-DPA10103-DPB10402	HBsAg S isoform
168	AFAKYLWEWASVRFS	P17398	HBSAG_HBVB1	YLWEWASVR	0.008897	28.65	HLA-DPA10103-DPB10402	HBsAg S isoform
169	FAKYLWEWASVRFSW	P17398	HBSAG_HBVB1	YLWEWASVR	0.008782	28.96	HLA-DPA10103-DPB10402	HBsAg S isoform
170	AKYLWEWASVRFSWL	P17398	HBSAG_HBVB1	YLWEWASVR	0.00901	28.34	HLA-DPA10103-DPB10402	HBsAg S isoform
171	KYLWEWASVRFSWLS	P17398	HBSAG_HBVB1	WASVRFSWL	0.017793	14.45	HLA-DPA10103-DPB10402	HBsAg S isoform
172	YLWEWASVRFSWLSL	P17398	HBSAG_HBVB1	WASVRFSWL	0.01494	17.53	HLA-DPA10103-DPB10402	HBsAg S isoform
173	LWEWASVRFSWLSLL	P17398	HBSAG_HBVB1	WASVRFSWL	0.009827	26.29	HLA-DPA10103-DPB10402	HBsAg S isoform
174	WEWASVRFSWLSLLV	P17398	HBSAG_HBVB1	WASVRFSWL	0.006538	36.71	HLA-DPA10103-DPB10402	HBsAg S isoform
175	EWASVRFSWLSLLVP	P17398	HBSAG_HBVB1	RFSWLSLLV	0.008687	29.23	HLA-DPA10103-DPB10402	HBsAg S isoform
176	WASVRFSWLSLLVPF	P17398	HBSAG_HBVB1	RFSWLSLLV	0.007888	31.66	HLA-DPA10103-DPB10402	HBsAg S isoform
177	ASVRFSWLSLLVPFV	P17398	HBSAG_HBVB1	RFSWLSLLV	0.007765	32.07	HLA-DPA10103-DPB10402	HBsAg S isoform
178	SVRFSWLSLLVPFVQ	P17398	HBSAG_HBVB1	FSWLSLLVP	0.007386	33.37	HLA-DPA10103-DPB10402	HBsAg S isoform
179	VRFSWLSLLVPFVQW	P17398	HBSAG_HBVB1	FSWLSLLVP	0.002325	66.26	HLA-DPA10103-DPB10402	HBsAg S isoform
180	RFSWLSLLVPFVQWF	P17398	HBSAG_HBVB1	WLSLLVPFV	0.000929	86.19	HLA-DPA10103-DPB10402	HBsAg S isoform
181	FSWLSLLVPFVQWFV	P17398	HBSAG_HBVB1	LSLLVPFVQ	0.000427	95	HLA-DPA10103-DPB10402	HBsAg S isoform
182	SWLSLLVPFVQWFVG	P17398	HBSAG_HBVB1	LSLLVPFVQ	0.000457	94.55	HLA-DPA10103-DPB10402	HBsAg S isoform
183	WLSLLVPFVQWFVGL	P17398	HBSAG_HBVB1	LVPFVQWFV	0.000197	95	HLA-DPA10103-DPB10402	HBsAg S isoform
184	LSLLVPFVQWFVGLS	P17398	HBSAG_HBVB1	FVQWFVGLS	0.000493	93.91	HLA-DPA10103-DPB10402	HBsAg S isoform
185	SLLVPFVQWFVGLSP	P17398	HBSAG_HBVB1	FVQWFVGLS	0.002194	67.79	HLA-DPA10103-DPB10402	HBsAg S isoform
186	LLVPFVQWFVGLSPT	P17398	HBSAG_HBVB1	FVQWFVGLS	0.004204	49.32	HLA-DPA10103-DPB10402	HBsAg S isoform
187	LVPFVQWFVGLSPTV	P17398	HBSAG_HBVB1	FVQWFVGLS	0.004702	46.08	HLA-DPA10103-DPB10402	HBsAg S isoform
188	VPFVQWFVGLSPTVW	P17398	HBSAG_HBVB1	FVQWFVGLS	0.002695	62.29	HLA-DPA10103-DPB10402	HBsAg S isoform
189	PFVQWFVGLSPTVWL	P17398	HBSAG_HBVB1	FVQWFVGLS	0.000961	85.63	HLA-DPA10103-DPB10402	HBsAg S isoform
190	FVQWFVGLSPTVWLS	P17398	HBSAG_HBVB1	FVGLSPTVW	0.000863	87.35	HLA-DPA10103-DPB10402	HBsAg S isoform
191	VQWFVGLSPTVWLSV	P17398	HBSAG_HBVB1	LSPTVWLSV	0.004361	48.21	HLA-DPA10103-DPB10402	HBsAg S isoform
192	QWFVGLSPTVWLSVI	P17398	HBSAG_HBVB1	LSPTVWLSV	0.021737	11.58	HLA-DPA10103-DPB10402	HBsAg S isoform
193	WFVGLSPTVWLSVIW	P17398	HBSAG_HBVB1	LSPTVWLSV	0.023976	10.36	HLA-DPA10103-DPB10402	HBsAg S isoform
194	FVGLSPTVWLSVIWM	P17398	HBSAG_HBVB1	LSPTVWLSV	0.019426	13.09	HLA-DPA10103-DPB10402	HBsAg S isoform
195	VGLSPTVWLSVIWMM	P17398	HBSAG_HBVB1	LSPTVWLSV	0.010129	25.61	HLA-DPA10103-DPB10402	HBsAg S isoform
196	GLSPTVWLSVIWMMW	P17398	HBSAG_HBVB1	LSPTVWLSV	0.001567	76.06	HLA-DPA10103-DPB10402	HBsAg S isoform
197	LSPTVWLSVIWMMWY	P17398	HBSAG_HBVB1	WLSVIWMMW	0.000503	93.73	HLA-DPA10103-DPB10402	HBsAg S isoform
198	SPTVWLSVIWMMWYW	P17398	HBSAG_HBVB1	WLSVIWMMW	0.000446	94.75	HLA-DPA10103-DPB10402	HBsAg S isoform
199	PTVWLSVIWMMWYWG	P17398	HBSAG_HBVB1	WLSVIWMMW	0.000441	94.84	HLA-DPA10103-DPB10402	HBsAg S isoform
200	TVWLSVIWMMWYWGP	P17398	HBSAG_HBVB1	WLSVIWMMW	0.000202	95	HLA-DPA10103-DPB10402	HBsAg S isoform
201	VWLSVIWMMWYWGPS	P17398	HBSAG_HBVB1	WMMWYWGPS	0.00029	95	HLA-DPA10103-DPB10402	HBsAg S isoform
202	WLSVIWMMWYWGPSL	P17398	HBSAG_HBVB1	WMMWYWGPS	0.000459	94.52	HLA-DPA10103-DPB10402	HBsAg S isoform
203	LSVIWMMWYWGPSLY	P17398	HBSAG_HBVB1	WMMWYWGPS	0.000716	89.93	HLA-DPA10103-DPB10402	HBsAg S isoform
204	SVIWMMWYWGPSLYN	P17398	HBSAG_HBVB1	WMMWYWGPS	0.001136	82.72	HLA-DPA10103-DPB10402	HBsAg S isoform
205	VIWMMWYWGPSLYNI	P17398	HBSAG_HBVB1	MWYWGPSLY	0.001163	82.28	HLA-DPA10103-DPB10402	HBsAg S isoform
206	IWMMWYWGPSLYNIL	P17398	HBSAG_HBVB1	WGPSLYNIL	0.002462	64.69	HLA-DPA10103-DPB10402	HBsAg S isoform
207	WMMWYWGPSLYNILS	P17398	HBSAG_HBVB1	WGPSLYNIL	0.010861	24.01	HLA-DPA10103-DPB10402	HBsAg S isoform
208	MMWYWGPSLYNILSP	P17398	HBSAG_HBVB1	WGPSLYNIL	0.031	7.69	HLA-DPA10103-DPB10402	HBsAg S isoform
209	MWYWGPSLYNILSPF	P17398	HBSAG_HBVB1	WGPSLYNIL	0.027901	8.7	HLA-DPA10103-DPB10402	HBsAg S isoform
210	WYWGPSLYNILSPFM	P17398	HBSAG_HBVB1	WGPSLYNIL	0.011537	22.68	HLA-DPA10103-DPB10402	HBsAg S isoform
211	YWGPSLYNILSPFMP	P17398	HBSAG_HBVB1	WGPSLYNIL	0.004486	47.38	HLA-DPA10103-DPB10402	HBsAg S isoform
212	WGPSLYNILSPFMPL	P17398	HBSAG_HBVB1	YNILSPFMP	0.002824	60.96	HLA-DPA10103-DPB10402	HBsAg S isoform
213	GPSLYNILSPFMPLL	P17398	HBSAG_HBVB1	YNILSPFMP	0.003066	58.65	HLA-DPA10103-DPB10402	HBsAg S isoform
214	PSLYNILSPFMPLLP	P17398	HBSAG_HBVB1	YNILSPFMP	0.00539	42.08	HLA-DPA10103-DPB10402	HBsAg S isoform
215	SLYNILSPFMPLLPI	P17398	HBSAG_HBVB1	NILSPFMPL	0.003657	53.53	HLA-DPA10103-DPB10402	HBsAg S isoform
216	LYNILSPFMPLLPIF	P17398	HBSAG_HBVB1	ILSPFMPLL	0.001877	71.75	HLA-DPA10103-DPB10402	HBsAg S isoform
217	YNILSPFMPLLPIFF	P17398	HBSAG_HBVB1	ILSPFMPLL	0.001653	74.8	HLA-DPA10103-DPB10402	HBsAg S isoform
218	NILSPFMPLLPIFFC	P17398	HBSAG_HBVB1	FMPLLPIFF	0.000982	85.26	HLA-DPA10103-DPB10402	HBsAg S isoform
219	ILSPFMPLLPIFFCL	P17398	HBSAG_HBVB1	FMPLLPIFF	0.000602	91.96	HLA-DPA10103-DPB10402	HBsAg S isoform
220	LSPFMPLLPIFFCLW	P17398	HBSAG_HBVB1	FMPLLPIFF	0.00047	94.32	HLA-DPA10103-DPB10402	HBsAg S isoform
221	SPFMPLLPIFFCLWV	P17398	HBSAG_HBVB1	LLPIFFCLW	0.000864	87.33	HLA-DPA10103-DPB10402	HBsAg S isoform
222	PFMPLLPIFFCLWVY	P17398	HBSAG_HBVB1	LLPIFFCLW	0.000666	90.82	HLA-DPA10103-DPB10402	HBsAg S isoform
223	FMPLLPIFFCLWVYI	P17398	HBSAG_HBVB1	LLPIFFCLW	0.000401	95	HLA-DPA10103-DPB10402	HBsAg S isoform
12	MENIASGLLGPLLVL	P17399	HBSAG_HBVB4	IASGLLGPL	0.001838	72.28	HLA-DPA10103-DPB10402	HBsAg S isoform
13	ENIASGLLGPLLVLQ	P17399	HBSAG_HBVB4	IASGLLGPL	0.00158	75.86	HLA-DPA10103-DPB10402	HBsAg S isoform
14	NIASGLLGPLLVLQA	P17399	HBSAG_HBVB4	LLGPLLVLQ	0.002776	61.45	HLA-DPA10103-DPB10402	HBsAg S isoform
15	IASGLLGPLLVLQAG	P17399	HBSAG_HBVB4	LLGPLLVLQ	0.005483	41.58	HLA-DPA10103-DPB10402	HBsAg S isoform
16	ASGLLGPLLVLQAGF	P17399	HBSAG_HBVB4	LLGPLLVLQ	0.005939	39.32	HLA-DPA10103-DPB10402	HBsAg S isoform
17	SGLLGPLLVLQAGFF	P17399	HBSAG_HBVB4	LGPLLVLQA	0.004001	50.83	HLA-DPA10103-DPB10402	HBsAg S isoform
18	GLLGPLLVLQAGFFL	P17399	HBSAG_HBVB4	LGPLLVLQA	0.001494	77.14	HLA-DPA10103-DPB10402	HBsAg S isoform
19	LLGPLLVLQAGFFLL	P17399	HBSAG_HBVB4	VLQAGFFLL	0.000613	91.77	HLA-DPA10103-DPB10402	HBsAg S isoform
20	LGPLLVLQAGFFLLT	P17399	HBSAG_HBVB4	LQAGFFLLT	0.002758	61.64	HLA-DPA10103-DPB10402	HBsAg S isoform
21	GPLLVLQAGFFLLTK	P17399	HBSAG_HBVB4	LQAGFFLLT	0.019653	12.92	HLA-DPA10103-DPB10402	HBsAg S isoform
22	PLLVLQAGFFLLTKI	P17399	HBSAG_HBVB4	LQAGFFLLT	0.016702	15.51	HLA-DPA10103-DPB10402	HBsAg S isoform
23	LLVLQAGFFLLTKIL	P17399	HBSAG_HBVB4	LQAGFFLLT	0.007576	32.69	HLA-DPA10103-DPB10402	HBsAg S isoform
24	LVLQAGFFLLTKILT	P17399	HBSAG_HBVB4	LQAGFFLLT	0.009022	28.31	HLA-DPA10103-DPB10402	HBsAg S isoform
25	VLQAGFFLLTKILTI	P17399	HBSAG_HBVB4	FLLTKILTI	0.007962	31.42	HLA-DPA10103-DPB10402	HBsAg S isoform
26	LQAGFFLLTKILTIP	P17399	HBSAG_HBVB4	FLLTKILTI	0.035514	6.51	HLA-DPA10103-DPB10402	HBsAg S isoform
27	QAGFFLLTKILTIPQ	P17399	HBSAG_HBVB4	FLLTKILTI	0.07518	2.63	HLA-DPA10103-DPB10402	HBsAg S isoform
28	AGFFLLTKILTIPQS	P17399	HBSAG_HBVB4	FLLTKILTI	0.095205	1.96	HLA-DPA10103-DPB10402	HBsAg S isoform
29	GFFLLTKILTIPQSL	P17399	HBSAG_HBVB4	FLLTKILTI	0.04375	5.08	HLA-DPA10103-DPB10402	HBsAg S isoform
30	FFLLTKILTIPQSLD	P17399	HBSAG_HBVB4	FLLTKILTI	0.009183	27.87	HLA-DPA10103-DPB10402	HBsAg S isoform
31	FLLTKILTIPQSLDS	P17399	HBSAG_HBVB4	KILTIPQSL	0.006018	38.94	HLA-DPA10103-DPB10402	HBsAg S isoform
32	LLTKILTIPQSLDSW	P17399	HBSAG_HBVB4	ILTIPQSLD	0.005607	40.94	HLA-DPA10103-DPB10402	HBsAg S isoform
33	LTKILTIPQSLDSWW	P17399	HBSAG_HBVB4	ILTIPQSLD	0.00401	50.76	HLA-DPA10103-DPB10402	HBsAg S isoform
34	TKILTIPQSLDSWWT	P17399	HBSAG_HBVB4	ILTIPQSLD	0.002078	69.15	HLA-DPA10103-DPB10402	HBsAg S isoform
35	KILTIPQSLDSWWTS	P17399	HBSAG_HBVB4	LTIPQSLDS	0.000662	90.89	HLA-DPA10103-DPB10402	HBsAg S isoform
36	ILTIPQSLDSWWTSL	P17399	HBSAG_HBVB4	QSLDSWWTS	0.000536	93.14	HLA-DPA10103-DPB10402	HBsAg S isoform
37	LTIPQSLDSWWTSLN	P17399	HBSAG_HBVB4	QSLDSWWTS	0.001108	83.18	HLA-DPA10103-DPB10402	HBsAg S isoform
38	TIPQSLDSWWTSLNF	P17399	HBSAG_HBVB4	LDSWWTSLN	0.00159	75.71	HLA-DPA10103-DPB10402	HBsAg S isoform
39	IPQSLDSWWTSLNFL	P17399	HBSAG_HBVB4	LDSWWTSLN	0.001436	78.01	HLA-DPA10103-DPB10402	HBsAg S isoform
40	PQSLDSWWTSLNFLG	P17399	HBSAG_HBVB4	LDSWWTSLN	0.001961	70.61	HLA-DPA10103-DPB10402	HBsAg S isoform
41	QSLDSWWTSLNFLGG	P17399	HBSAG_HBVB4	WTSLNFLGG	0.010595	24.58	HLA-DPA10103-DPB10402	HBsAg S isoform
42	SLDSWWTSLNFLGGT	P17399	HBSAG_HBVB4	WTSLNFLGG	0.040684	5.52	HLA-DPA10103-DPB10402	HBsAg S isoform
43	LDSWWTSLNFLGGTP	P17399	HBSAG_HBVB4	WTSLNFLGG	0.103141	1.78	HLA-DPA10103-DPB10402	HBsAg S isoform
44	DSWWTSLNFLGGTPV	P17399	HBSAG_HBVB4	WTSLNFLGG	0.10844	1.67	HLA-DPA10103-DPB10402	HBsAg S isoform
45	SWWTSLNFLGGTPVC	P17399	HBSAG_HBVB4	WTSLNFLGG	0.028018	8.66	HLA-DPA10103-DPB10402	HBsAg S isoform
46	WWTSLNFLGGTPVCL	P17399	HBSAG_HBVB4	WTSLNFLGG	0.002978	59.45	HLA-DPA10103-DPB10402	HBsAg S isoform
47	WTSLNFLGGTPVCLG	P17399	HBSAG_HBVB4	LNFLGGTPV	0.000879	87.07	HLA-DPA10103-DPB10402	HBsAg S isoform
48	TSLNFLGGTPVCLGQ	P17399	HBSAG_HBVB4	FLGGTPVCL	0.001153	82.44	HLA-DPA10103-DPB10402	HBsAg S isoform
49	SLNFLGGTPVCLGQN	P17399	HBSAG_HBVB4	FLGGTPVCL	0.001558	76.19	HLA-DPA10103-DPB10402	HBsAg S isoform
50	LNFLGGTPVCLGQNS	P17399	HBSAG_HBVB4	FLGGTPVCL	0.000628	91.5	HLA-DPA10103-DPB10402	HBsAg S isoform
51	NFLGGTPVCLGQNSQ	P17399	HBSAG_HBVB4	FLGGTPVCL	0.000298	95	HLA-DPA10103-DPB10402	HBsAg S isoform
52	FLGGTPVCLGQNSQS	P17399	HBSAG_HBVB4	PVCLGQNSQ	0.000278	95	HLA-DPA10103-DPB10402	HBsAg S isoform
53	LGGTPVCLGQNSQSQ	P17399	HBSAG_HBVB4	PVCLGQNSQ	0.001338	79.46	HLA-DPA10103-DPB10402	HBsAg S isoform
54	GGTPVCLGQNSQSQI	P17399	HBSAG_HBVB4	PVCLGQNSQ	0.001423	78.2	HLA-DPA10103-DPB10402	HBsAg S isoform
55	GTPVCLGQNSQSQIS	P17399	HBSAG_HBVB4	CLGQNSQSQ	0.00051	93.61	HLA-DPA10103-DPB10402	HBsAg S isoform
56	TPVCLGQNSQSQISS	P17399	HBSAG_HBVB4	LGQNSQSQI	0.000836	87.82	HLA-DPA10103-DPB10402	HBsAg S isoform
57	PVCLGQNSQSQISSH	P17399	HBSAG_HBVB4	LGQNSQSQI	0.000856	87.47	HLA-DPA10103-DPB10402	HBsAg S isoform
58	VCLGQNSQSQISSHS	P17399	HBSAG_HBVB4	LGQNSQSQI	0.000379	95	HLA-DPA10103-DPB10402	HBsAg S isoform
59	CLGQNSQSQISSHSP	P17399	HBSAG_HBVB4	NSQSQISSH	0.000731	89.67	HLA-DPA10103-DPB10402	HBsAg S isoform
60	LGQNSQSQISSHSPT	P17399	HBSAG_HBVB4	NSQSQISSH	0.001097	83.36	HLA-DPA10103-DPB10402	HBsAg S isoform
61	GQNSQSQISSHSPTC	P17399	HBSAG_HBVB4	NSQSQISSH	0.00047	94.32	HLA-DPA10103-DPB10402	HBsAg S isoform
62	QNSQSQISSHSPTCC	P17399	HBSAG_HBVB4	ISSHSPTCC	0.000222	95	HLA-DPA10103-DPB10402	HBsAg S isoform
63	NSQSQISSHSPTCCP	P17399	HBSAG_HBVB4	ISSHSPTCC	0.001162	82.3	HLA-DPA10103-DPB10402	HBsAg S isoform
64	SQSQISSHSPTCCPP	P17399	HBSAG_HBVB4	ISSHSPTCC	0.00264	62.86	HLA-DPA10103-DPB10402	HBsAg S isoform
65	QSQISSHSPTCCPPI	P17399	HBSAG_HBVB4	ISSHSPTCC	0.002931	59.87	HLA-DPA10103-DPB10402	HBsAg S isoform
66	SQISSHSPTCCPPIC	P17399	HBSAG_HBVB4	ISSHSPTCC	0.000814	88.21	HLA-DPA10103-DPB10402	HBsAg S isoform
67	QISSHSPTCCPPICP	P17399	HBSAG_HBVB4	ISSHSPTCC	0.000199	95	HLA-DPA10103-DPB10402	HBsAg S isoform
68	ISSHSPTCCPPICPG	P17399	HBSAG_HBVB4	HSPTCCPPI	0.000125	95	HLA-DPA10103-DPB10402	HBsAg S isoform
69	SSHSPTCCPPICPGY	P17399	HBSAG_HBVB4	HSPTCCPPI	9e-05	95	HLA-DPA10103-DPB10402	HBsAg S isoform
70	SHSPTCCPPICPGYR	P17399	HBSAG_HBVB4	TCCPPICPG	4.3e-05	95	HLA-DPA10103-DPB10402	HBsAg S isoform
71	HSPTCCPPICPGYRW	P17399	HBSAG_HBVB4	TCCPPICPG	3.1e-05	95	HLA-DPA10103-DPB10402	HBsAg S isoform
72	SPTCCPPICPGYRWM	P17399	HBSAG_HBVB4	TCCPPICPG	2.2e-05	95	HLA-DPA10103-DPB10402	HBsAg S isoform
73	PTCCPPICPGYRWMC	P17399	HBSAG_HBVB4	ICPGYRWMC	1.2e-05	95	HLA-DPA10103-DPB10402	HBsAg S isoform
74	TCCPPICPGYRWMCL	P17399	HBSAG_HBVB4	ICPGYRWMC	2.1e-05	95	HLA-DPA10103-DPB10402	HBsAg S isoform
75	CCPPICPGYRWMCLR	P17399	HBSAG_HBVB4	ICPGYRWMC	6.9e-05	95	HLA-DPA10103-DPB10402	HBsAg S isoform
76	CPPICPGYRWMCLRR	P17399	HBSAG_HBVB4	ICPGYRWMC	0.000129	95	HLA-DPA10103-DPB10402	HBsAg S isoform
77	PPICPGYRWMCLRRF	P17399	HBSAG_HBVB4	YRWMCLRRF	0.000692	90.36	HLA-DPA10103-DPB10402	HBsAg S isoform
78	PICPGYRWMCLRRFI	P17399	HBSAG_HBVB4	YRWMCLRRF	0.001835	72.32	HLA-DPA10103-DPB10402	HBsAg S isoform
79	ICPGYRWMCLRRFII	P17399	HBSAG_HBVB4	YRWMCLRRF	0.00272	62.03	HLA-DPA10103-DPB10402	HBsAg S isoform
80	CPGYRWMCLRRFIIF	P17399	HBSAG_HBVB4	YRWMCLRRF	0.002876	60.42	HLA-DPA10103-DPB10402	HBsAg S isoform
81	PGYRWMCLRRFIIFL	P17399	HBSAG_HBVB4	YRWMCLRRF	0.003082	58.51	HLA-DPA10103-DPB10402	HBsAg S isoform
82	GYRWMCLRRFIIFLC	P17399	HBSAG_HBVB4	YRWMCLRRF	0.001019	84.64	HLA-DPA10103-DPB10402	HBsAg S isoform
83	YRWMCLRRFIIFLCI	P17399	HBSAG_HBVB4	WMCLRRFII	0.000241	95	HLA-DPA10103-DPB10402	HBsAg S isoform
84	RWMCLRRFIIFLCIL	P17399	HBSAG_HBVB4	RRFIIFLCI	0.00022	95	HLA-DPA10103-DPB10402	HBsAg S isoform
85	WMCLRRFIIFLCILL	P17399	HBSAG_HBVB4	RRFIIFLCI	0.000261	95	HLA-DPA10103-DPB10402	HBsAg S isoform
86	MCLRRFIIFLCILLL	P17399	HBSAG_HBVB4	IIFLCILLL	0.000379	95	HLA-DPA10103-DPB10402	HBsAg S isoform
87	CLRRFIIFLCILLLC	P17399	HBSAG_HBVB4	IIFLCILLL	0.000346	95	HLA-DPA10103-DPB10402	HBsAg S isoform
88	LRRFIIFLCILLLCL	P17399	HBSAG_HBVB4	IIFLCILLL	0.000386	95	HLA-DPA10103-DPB10402	HBsAg S isoform
89	RRFIIFLCILLLCLI	P17399	HBSAG_HBVB4	IIFLCILLL	0.000375	95	HLA-DPA10103-DPB10402	HBsAg S isoform
90	RFIIFLCILLLCLIF	P17399	HBSAG_HBVB4	IIFLCILLL	0.000268	95	HLA-DPA10103-DPB10402	HBsAg S isoform
91	FIIFLCILLLCLIFL	P17399	HBSAG_HBVB4	FLCILLLCL	0.000122	95	HLA-DPA10103-DPB10402	HBsAg S isoform
92	IIFLCILLLCLIFLL	P17399	HBSAG_HBVB4	FLCILLLCL	8.1e-05	95	HLA-DPA10103-DPB10402	HBsAg S isoform
93	IFLCILLLCLIFLLV	P17399	HBSAG_HBVB4	LLCLIFLLV	0.000119	95	HLA-DPA10103-DPB10402	HBsAg S isoform
94	FLCILLLCLIFLLVL	P17399	HBSAG_HBVB4	LLCLIFLLV	0.000329	95	HLA-DPA10103-DPB10402	HBsAg S isoform
95	LCILLLCLIFLLVLL	P17399	HBSAG_HBVB4	LLCLIFLLV	0.00047	94.32	HLA-DPA10103-DPB10402	HBsAg S isoform
96	CILLLCLIFLLVLLD	P17399	HBSAG_HBVB4	LLCLIFLLV	0.000739	89.53	HLA-DPA10103-DPB10402	HBsAg S isoform
97	ILLLCLIFLLVLLDY	P17399	HBSAG_HBVB4	LLCLIFLLV	0.000834	87.86	HLA-DPA10103-DPB10402	HBsAg S isoform
98	LLLCLIFLLVLLDYQ	P17399	HBSAG_HBVB4	LIFLLVLLD	0.000231	95	HLA-DPA10103-DPB10402	HBsAg S isoform
99	LLCLIFLLVLLDYQG	P17399	HBSAG_HBVB4	LIFLLVLLD	0.000233	95	HLA-DPA10103-DPB10402	HBsAg S isoform
100	LCLIFLLVLLDYQGM	P17399	HBSAG_HBVB4	LVLLDYQGM	0.000632	91.43	HLA-DPA10103-DPB10402	HBsAg S isoform
101	CLIFLLVLLDYQGML	P17399	HBSAG_HBVB4	LVLLDYQGM	0.001125	82.9	HLA-DPA10103-DPB10402	HBsAg S isoform
102	LIFLLVLLDYQGMLP	P17399	HBSAG_HBVB4	LVLLDYQGM	0.003042	58.87	HLA-DPA10103-DPB10402	HBsAg S isoform
103	IFLLVLLDYQGMLPV	P17399	HBSAG_HBVB4	LVLLDYQGM	0.003041	58.88	HLA-DPA10103-DPB10402	HBsAg S isoform
104	FLLVLLDYQGMLPVC	P17399	HBSAG_HBVB4	LVLLDYQGM	0.002258	67.04	HLA-DPA10103-DPB10402	HBsAg S isoform
105	LLVLLDYQGMLPVCP	P17399	HBSAG_HBVB4	LDYQGMLPV	0.002947	59.73	HLA-DPA10103-DPB10402	HBsAg S isoform
106	LVLLDYQGMLPVCPL	P17399	HBSAG_HBVB4	LDYQGMLPV	0.002422	65.12	HLA-DPA10103-DPB10402	HBsAg S isoform
107	VLLDYQGMLPVCPLI	P17399	HBSAG_HBVB4	LDYQGMLPV	0.001603	75.52	HLA-DPA10103-DPB10402	HBsAg S isoform
108	LLDYQGMLPVCPLIP	P17399	HBSAG_HBVB4	YQGMLPVCP	0.000569	92.55	HLA-DPA10103-DPB10402	HBsAg S isoform
109	LDYQGMLPVCPLIPG	P17399	HBSAG_HBVB4	MLPVCPLIP	0.000384	95	HLA-DPA10103-DPB10402	HBsAg S isoform
110	DYQGMLPVCPLIPGS	P17399	HBSAG_HBVB4	MLPVCPLIP	0.000422	95	HLA-DPA10103-DPB10402	HBsAg S isoform
111	YQGMLPVCPLIPGSS	P17399	HBSAG_HBVB4	MLPVCPLIP	0.000534	93.18	HLA-DPA10103-DPB10402	HBsAg S isoform
112	QGMLPVCPLIPGSST	P17399	HBSAG_HBVB4	MLPVCPLIP	0.000454	94.61	HLA-DPA10103-DPB10402	HBsAg S isoform
113	GMLPVCPLIPGSSTT	P17399	HBSAG_HBVB4	VCPLIPGSS	0.000413	95	HLA-DPA10103-DPB10402	HBsAg S isoform
114	MLPVCPLIPGSSTTS	P17399	HBSAG_HBVB4	VCPLIPGSS	0.000556	92.79	HLA-DPA10103-DPB10402	HBsAg S isoform
115	LPVCPLIPGSSTTST	P17399	HBSAG_HBVB4	VCPLIPGSS	0.000282	95	HLA-DPA10103-DPB10402	HBsAg S isoform
116	PVCPLIPGSSTTSTG	P17399	HBSAG_HBVB4	LIPGSSTTS	0.000254	95	HLA-DPA10103-DPB10402	HBsAg S isoform
117	VCPLIPGSSTTSTGP	P17399	HBSAG_HBVB4	LIPGSSTTS	0.000382	95	HLA-DPA10103-DPB10402	HBsAg S isoform
118	CPLIPGSSTTSTGPC	P17399	HBSAG_HBVB4	LIPGSSTTS	0.000176	95	HLA-DPA10103-DPB10402	HBsAg S isoform
119	PLIPGSSTTSTGPCK	P17399	HBSAG_HBVB4	SSTTSTGPC	0.000208	95	HLA-DPA10103-DPB10402	HBsAg S isoform
120	LIPGSSTTSTGPCKT	P17399	HBSAG_HBVB4	SSTTSTGPC	0.000219	95	HLA-DPA10103-DPB10402	HBsAg S isoform
121	IPGSSTTSTGPCKTC	P17399	HBSAG_HBVB4	SSTTSTGPC	0.000136	95	HLA-DPA10103-DPB10402	HBsAg S isoform
122	PGSSTTSTGPCKTCT	P17399	HBSAG_HBVB4	TTSTGPCKT	0.000108	95	HLA-DPA10103-DPB10402	HBsAg S isoform
123	GSSTTSTGPCKTCTT	P17399	HBSAG_HBVB4	TTSTGPCKT	0.000112	95	HLA-DPA10103-DPB10402	HBsAg S isoform
124	SSTTSTGPCKTCTTP	P17399	HBSAG_HBVB4	TSTGPCKTC	8e-05	95	HLA-DPA10103-DPB10402	HBsAg S isoform
125	STTSTGPCKTCTTPA	P17399	HBSAG_HBVB4	TGPCKTCTT	6.5e-05	95	HLA-DPA10103-DPB10402	HBsAg S isoform
126	TTSTGPCKTCTTPAQ	P17399	HBSAG_HBVB4	TGPCKTCTT	9.3e-05	95	HLA-DPA10103-DPB10402	HBsAg S isoform
127	TSTGPCKTCTTPAQG	P17399	HBSAG_HBVB4	CKTCTTPAQ	0.000159	95	HLA-DPA10103-DPB10402	HBsAg S isoform
128	STGPCKTCTTPAQGT	P17399	HBSAG_HBVB4	KTCTTPAQG	0.000336	95	HLA-DPA10103-DPB10402	HBsAg S isoform
129	TGPCKTCTTPAQGTS	P17399	HBSAG_HBVB4	KTCTTPAQG	0.000498	93.82	HLA-DPA10103-DPB10402	HBsAg S isoform
130	GPCKTCTTPAQGTSM	P17399	HBSAG_HBVB4	KTCTTPAQG	0.000407	95	HLA-DPA10103-DPB10402	HBsAg S isoform
131	PCKTCTTPAQGTSMF	P17399	HBSAG_HBVB4	KTCTTPAQG	0.00019	95	HLA-DPA10103-DPB10402	HBsAg S isoform
132	CKTCTTPAQGTSMFP	P17399	HBSAG_HBVB4	TTPAQGTSM	9.6e-05	95	HLA-DPA10103-DPB10402	HBsAg S isoform
133	KTCTTPAQGTSMFPS	P17399	HBSAG_HBVB4	AQGTSMFPS	0.000209	95	HLA-DPA10103-DPB10402	HBsAg S isoform
134	TCTTPAQGTSMFPSC	P17399	HBSAG_HBVB4	AQGTSMFPS	0.00027	95	HLA-DPA10103-DPB10402	HBsAg S isoform
135	CTTPAQGTSMFPSCC	P17399	HBSAG_HBVB4	QGTSMFPSC	0.000215	95	HLA-DPA10103-DPB10402	HBsAg S isoform
136	TTPAQGTSMFPSCCC	P17399	HBSAG_HBVB4	QGTSMFPSC	0.000117	95	HLA-DPA10103-DPB10402	HBsAg S isoform
137	TPAQGTSMFPSCCCT	P17399	HBSAG_HBVB4	QGTSMFPSC	0.00015	95	HLA-DPA10103-DPB10402	HBsAg S isoform
138	PAQGTSMFPSCCCTK	P17399	HBSAG_HBVB4	TSMFPSCCC	0.000147	95	HLA-DPA10103-DPB10402	HBsAg S isoform
139	AQGTSMFPSCCCTKP	P17399	HBSAG_HBVB4	TSMFPSCCC	0.000233	95	HLA-DPA10103-DPB10402	HBsAg S isoform
140	QGTSMFPSCCCTKPT	P17399	HBSAG_HBVB4	MFPSCCCTK	0.000197	95	HLA-DPA10103-DPB10402	HBsAg S isoform
141	GTSMFPSCCCTKPTD	P17399	HBSAG_HBVB4	MFPSCCCTK	0.000255	95	HLA-DPA10103-DPB10402	HBsAg S isoform
142	TSMFPSCCCTKPTDG	P17399	HBSAG_HBVB4	MFPSCCCTK	8.2e-05	95	HLA-DPA10103-DPB10402	HBsAg S isoform
143	SMFPSCCCTKPTDGN	P17399	HBSAG_HBVB4	MFPSCCCTK	3.3e-05	95	HLA-DPA10103-DPB10402	HBsAg S isoform
144	MFPSCCCTKPTDGNC	P17399	HBSAG_HBVB4	CTKPTDGNC	2.6e-05	95	HLA-DPA10103-DPB10402	HBsAg S isoform
145	FPSCCCTKPTDGNCT	P17399	HBSAG_HBVB4	CTKPTDGNC	2.6e-05	95	HLA-DPA10103-DPB10402	HBsAg S isoform
146	PSCCCTKPTDGNCTC	P17399	HBSAG_HBVB4	CTKPTDGNC	2e-05	95	HLA-DPA10103-DPB10402	HBsAg S isoform
147	SCCCTKPTDGNCTCI	P17399	HBSAG_HBVB4	CTKPTDGNC	1.9e-05	95	HLA-DPA10103-DPB10402	HBsAg S isoform
148	CCCTKPTDGNCTCIP	P17399	HBSAG_HBVB4	TDGNCTCIP	4.2e-05	95	HLA-DPA10103-DPB10402	HBsAg S isoform
149	CCTKPTDGNCTCIPI	P17399	HBSAG_HBVB4	DGNCTCIPI	5.7e-05	95	HLA-DPA10103-DPB10402	HBsAg S isoform
150	CTKPTDGNCTCIPIP	P17399	HBSAG_HBVB4	DGNCTCIPI	8.7e-05	95	HLA-DPA10103-DPB10402	HBsAg S isoform
151	TKPTDGNCTCIPIPS	P17399	HBSAG_HBVB4	DGNCTCIPI	0.000119	95	HLA-DPA10103-DPB10402	HBsAg S isoform
152	KPTDGNCTCIPIPSS	P17399	HBSAG_HBVB4	DGNCTCIPI	0.000149	95	HLA-DPA10103-DPB10402	HBsAg S isoform
153	PTDGNCTCIPIPSSW	P17399	HBSAG_HBVB4	CTCIPIPSS	0.000101	95	HLA-DPA10103-DPB10402	HBsAg S isoform
154	TDGNCTCIPIPSSWA	P17399	HBSAG_HBVB4	CTCIPIPSS	0.000133	95	HLA-DPA10103-DPB10402	HBsAg S isoform
155	DGNCTCIPIPSSWAF	P17399	HBSAG_HBVB4	CTCIPIPSS	0.000146	95	HLA-DPA10103-DPB10402	HBsAg S isoform
156	GNCTCIPIPSSWAFA	P17399	HBSAG_HBVB4	CIPIPSSWA	0.000153	95	HLA-DPA10103-DPB10402	HBsAg S isoform
157	NCTCIPIPSSWAFAK	P17399	HBSAG_HBVB4	PIPSSWAFA	0.000386	95	HLA-DPA10103-DPB10402	HBsAg S isoform
158	CTCIPIPSSWAFAKY	P17399	HBSAG_HBVB4	PIPSSWAFA	0.000604	91.93	HLA-DPA10103-DPB10402	HBsAg S isoform
159	TCIPIPSSWAFAKYL	P17399	HBSAG_HBVB4	PSSWAFAKY	0.000941	85.98	HLA-DPA10103-DPB10402	HBsAg S isoform
160	CIPIPSSWAFAKYLW	P17399	HBSAG_HBVB4	PSSWAFAKY	0.00101	84.79	HLA-DPA10103-DPB10402	HBsAg S isoform
161	IPIPSSWAFAKYLWE	P17399	HBSAG_HBVB4	WAFAKYLWE	0.013061	20.09	HLA-DPA10103-DPB10402	HBsAg S isoform
162	PIPSSWAFAKYLWEW	P17399	HBSAG_HBVB4	WAFAKYLWE	0.039741	5.69	HLA-DPA10103-DPB10402	HBsAg S isoform
163	IPSSWAFAKYLWEWA	P17399	HBSAG_HBVB4	WAFAKYLWE	0.076766	2.56	HLA-DPA10103-DPB10402	HBsAg S isoform
164	PSSWAFAKYLWEWAS	P17399	HBSAG_HBVB4	WAFAKYLWE	0.10429	1.76	HLA-DPA10103-DPB10402	HBsAg S isoform
165	SSWAFAKYLWEWASV	P17399	HBSAG_HBVB4	WAFAKYLWE	0.026079	9.4	HLA-DPA10103-DPB10402	HBsAg S isoform
166	SWAFAKYLWEWASVR	P17399	HBSAG_HBVB4	YLWEWASVR	0.006456	37.05	HLA-DPA10103-DPB10402	HBsAg S isoform
167	WAFAKYLWEWASVRF	P17399	HBSAG_HBVB4	YLWEWASVR	0.006273	37.81	HLA-DPA10103-DPB10402	HBsAg S isoform
168	AFAKYLWEWASVRFS	P17399	HBSAG_HBVB4	YLWEWASVR	0.008897	28.65	HLA-DPA10103-DPB10402	HBsAg S isoform
169	FAKYLWEWASVRFSW	P17399	HBSAG_HBVB4	YLWEWASVR	0.008782	28.96	HLA-DPA10103-DPB10402	HBsAg S isoform
170	AKYLWEWASVRFSWL	P17399	HBSAG_HBVB4	YLWEWASVR	0.00901	28.34	HLA-DPA10103-DPB10402	HBsAg S isoform
171	KYLWEWASVRFSWLS	P17399	HBSAG_HBVB4	WASVRFSWL	0.017793	14.45	HLA-DPA10103-DPB10402	HBsAg S isoform
172	YLWEWASVRFSWLSL	P17399	HBSAG_HBVB4	WASVRFSWL	0.01494	17.53	HLA-DPA10103-DPB10402	HBsAg S isoform
173	LWEWASVRFSWLSLL	P17399	HBSAG_HBVB4	WASVRFSWL	0.009827	26.29	HLA-DPA10103-DPB10402	HBsAg S isoform
174	WEWASVRFSWLSLLV	P17399	HBSAG_HBVB4	WASVRFSWL	0.006538	36.71	HLA-DPA10103-DPB10402	HBsAg S isoform
175	EWASVRFSWLSLLVP	P17399	HBSAG_HBVB4	RFSWLSLLV	0.008687	29.23	HLA-DPA10103-DPB10402	HBsAg S isoform
176	WASVRFSWLSLLVPF	P17399	HBSAG_HBVB4	RFSWLSLLV	0.007888	31.66	HLA-DPA10103-DPB10402	HBsAg S isoform
177	ASVRFSWLSLLVPFV	P17399	HBSAG_HBVB4	RFSWLSLLV	0.007765	32.07	HLA-DPA10103-DPB10402	HBsAg S isoform
178	SVRFSWLSLLVPFVQ	P17399	HBSAG_HBVB4	FSWLSLLVP	0.007386	33.37	HLA-DPA10103-DPB10402	HBsAg S isoform
179	VRFSWLSLLVPFVQW	P17399	HBSAG_HBVB4	FSWLSLLVP	0.002325	66.26	HLA-DPA10103-DPB10402	HBsAg S isoform
180	RFSWLSLLVPFVQWF	P17399	HBSAG_HBVB4	WLSLLVPFV	0.000929	86.19	HLA-DPA10103-DPB10402	HBsAg S isoform
181	FSWLSLLVPFVQWFV	P17399	HBSAG_HBVB4	LSLLVPFVQ	0.000427	95	HLA-DPA10103-DPB10402	HBsAg S isoform
182	SWLSLLVPFVQWFVG	P17399	HBSAG_HBVB4	LSLLVPFVQ	0.000457	94.55	HLA-DPA10103-DPB10402	HBsAg S isoform
183	WLSLLVPFVQWFVGL	P17399	HBSAG_HBVB4	LVPFVQWFV	0.000197	95	HLA-DPA10103-DPB10402	HBsAg S isoform
184	LSLLVPFVQWFVGLS	P17399	HBSAG_HBVB4	FVQWFVGLS	0.000493	93.91	HLA-DPA10103-DPB10402	HBsAg S isoform
185	SLLVPFVQWFVGLSP	P17399	HBSAG_HBVB4	FVQWFVGLS	0.002194	67.79	HLA-DPA10103-DPB10402	HBsAg S isoform
186	LLVPFVQWFVGLSPT	P17399	HBSAG_HBVB4	FVQWFVGLS	0.004204	49.32	HLA-DPA10103-DPB10402	HBsAg S isoform
187	LVPFVQWFVGLSPTV	P17399	HBSAG_HBVB4	FVQWFVGLS	0.004702	46.08	HLA-DPA10103-DPB10402	HBsAg S isoform
188	VPFVQWFVGLSPTVW	P17399	HBSAG_HBVB4	FVQWFVGLS	0.002695	62.29	HLA-DPA10103-DPB10402	HBsAg S isoform
189	PFVQWFVGLSPTVWL	P17399	HBSAG_HBVB4	FVQWFVGLS	0.000961	85.63	HLA-DPA10103-DPB10402	HBsAg S isoform
190	FVQWFVGLSPTVWLS	P17399	HBSAG_HBVB4	FVGLSPTVW	0.000863	87.35	HLA-DPA10103-DPB10402	HBsAg S isoform
191	VQWFVGLSPTVWLSV	P17399	HBSAG_HBVB4	LSPTVWLSV	0.004361	48.21	HLA-DPA10103-DPB10402	HBsAg S isoform
192	QWFVGLSPTVWLSVI	P17399	HBSAG_HBVB4	LSPTVWLSV	0.021737	11.58	HLA-DPA10103-DPB10402	HBsAg S isoform
193	WFVGLSPTVWLSVIW	P17399	HBSAG_HBVB4	LSPTVWLSV	0.023976	10.36	HLA-DPA10103-DPB10402	HBsAg S isoform
194	FVGLSPTVWLSVIWM	P17399	HBSAG_HBVB4	LSPTVWLSV	0.019426	13.09	HLA-DPA10103-DPB10402	HBsAg S isoform
195	VGLSPTVWLSVIWMI	P17399	HBSAG_HBVB4	LSPTVWLSV	0.010141	25.58	HLA-DPA10103-DPB10402	HBsAg S isoform
196	GLSPTVWLSVIWMIW	P17399	HBSAG_HBVB4	LSPTVWLSV	0.001652	74.81	HLA-DPA10103-DPB10402	HBsAg S isoform
197	LSPTVWLSVIWMIWF	P17399	HBSAG_HBVB4	WLSVIWMIW	0.000658	90.96	HLA-DPA10103-DPB10402	HBsAg S isoform
198	SPTVWLSVIWMIWFW	P17399	HBSAG_HBVB4	WLSVIWMIW	0.00055	92.89	HLA-DPA10103-DPB10402	HBsAg S isoform
199	PTVWLSVIWMIWFWG	P17399	HBSAG_HBVB4	WLSVIWMIW	0.000622	91.61	HLA-DPA10103-DPB10402	HBsAg S isoform
200	TVWLSVIWMIWFWGP	P17399	HBSAG_HBVB4	WLSVIWMIW	0.000263	95	HLA-DPA10103-DPB10402	HBsAg S isoform
201	VWLSVIWMIWFWGPS	P17399	HBSAG_HBVB4	IWMIWFWGP	0.000338	95	HLA-DPA10103-DPB10402	HBsAg S isoform
202	WLSVIWMIWFWGPSL	P17399	HBSAG_HBVB4	WMIWFWGPS	0.000628	91.5	HLA-DPA10103-DPB10402	HBsAg S isoform
203	LSVIWMIWFWGPSLY	P17399	HBSAG_HBVB4	MIWFWGPSL	0.000859	87.42	HLA-DPA10103-DPB10402	HBsAg S isoform
204	SVIWMIWFWGPSLYN	P17399	HBSAG_HBVB4	IWFWGPSLY	0.00129	80.2	HLA-DPA10103-DPB10402	HBsAg S isoform
205	VIWMIWFWGPSLYNI	P17399	HBSAG_HBVB4	IWFWGPSLY	0.001964	70.57	HLA-DPA10103-DPB10402	HBsAg S isoform
206	IWMIWFWGPSLYNIL	P17399	HBSAG_HBVB4	FWGPSLYNI	0.00344	55.26	HLA-DPA10103-DPB10402	HBsAg S isoform
207	WMIWFWGPSLYNILS	P17399	HBSAG_HBVB4	WGPSLYNIL	0.012129	21.59	HLA-DPA10103-DPB10402	HBsAg S isoform
208	MIWFWGPSLYNILSP	P17399	HBSAG_HBVB4	WGPSLYNIL	0.0319	7.42	HLA-DPA10103-DPB10402	HBsAg S isoform
209	IWFWGPSLYNILSPF	P17399	HBSAG_HBVB4	WGPSLYNIL	0.026977	9.06	HLA-DPA10103-DPB10402	HBsAg S isoform
210	WFWGPSLYNILSPFM	P17399	HBSAG_HBVB4	WGPSLYNIL	0.009956	26	HLA-DPA10103-DPB10402	HBsAg S isoform
211	FWGPSLYNILSPFMP	P17399	HBSAG_HBVB4	WGPSLYNIL	0.004242	49.05	HLA-DPA10103-DPB10402	HBsAg S isoform
212	WGPSLYNILSPFMPL	P17399	HBSAG_HBVB4	YNILSPFMP	0.002824	60.96	HLA-DPA10103-DPB10402	HBsAg S isoform
213	GPSLYNILSPFMPLL	P17399	HBSAG_HBVB4	YNILSPFMP	0.003066	58.65	HLA-DPA10103-DPB10402	HBsAg S isoform
214	PSLYNILSPFMPLLP	P17399	HBSAG_HBVB4	YNILSPFMP	0.00539	42.08	HLA-DPA10103-DPB10402	HBsAg S isoform
215	SLYNILSPFMPLLPI	P17399	HBSAG_HBVB4	NILSPFMPL	0.003657	53.53	HLA-DPA10103-DPB10402	HBsAg S isoform
216	LYNILSPFMPLLPIF	P17399	HBSAG_HBVB4	ILSPFMPLL	0.001877	71.75	HLA-DPA10103-DPB10402	HBsAg S isoform
217	YNILSPFMPLLPIFF	P17399	HBSAG_HBVB4	ILSPFMPLL	0.001653	74.8	HLA-DPA10103-DPB10402	HBsAg S isoform
218	NILSPFMPLLPIFFC	P17399	HBSAG_HBVB4	FMPLLPIFF	0.000982	85.26	HLA-DPA10103-DPB10402	HBsAg S isoform
219	ILSPFMPLLPIFFCL	P17399	HBSAG_HBVB4	FMPLLPIFF	0.000602	91.96	HLA-DPA10103-DPB10402	HBsAg S isoform
220	LSPFMPLLPIFFCLW	P17399	HBSAG_HBVB4	FMPLLPIFF	0.00047	94.32	HLA-DPA10103-DPB10402	HBsAg S isoform
221	SPFMPLLPIFFCLWV	P17399	HBSAG_HBVB4	LLPIFFCLW	0.000864	87.33	HLA-DPA10103-DPB10402	HBsAg S isoform
222	PFMPLLPIFFCLWVY	P17399	HBSAG_HBVB4	LLPIFFCLW	0.000666	90.82	HLA-DPA10103-DPB10402	HBsAg S isoform
223	FMPLLPIFFCLWVYI	P17399	HBSAG_HBVB4	LLPIFFCLW	0.000401	95	HLA-DPA10103-DPB10402	HBsAg S isoform
1	MENTTSGFLGPLLVL	P31868	HBSAG_HBVC1	TSGFLGPLL	0.000498	93.82	HLA-DPA10103-DPB10402	HBsAg S isoform
2	ENTTSGFLGPLLVLQ	P31868	HBSAG_HBVC1	FLGPLLVLQ	0.001943	70.86	HLA-DPA10103-DPB10402	HBsAg S isoform
3	NTTSGFLGPLLVLQA	P31868	HBSAG_HBVC1	FLGPLLVLQ	0.006451	37.07	HLA-DPA10103-DPB10402	HBsAg S isoform
4	TTSGFLGPLLVLQAG	P31868	HBSAG_HBVC1	FLGPLLVLQ	0.012611	20.77	HLA-DPA10103-DPB10402	HBsAg S isoform
5	TSGFLGPLLVLQAGF	P31868	HBSAG_HBVC1	FLGPLLVLQ	0.012015	21.8	HLA-DPA10103-DPB10402	HBsAg S isoform
6	SGFLGPLLVLQAGFF	P31868	HBSAG_HBVC1	FLGPLLVLQ	0.00526	42.83	HLA-DPA10103-DPB10402	HBsAg S isoform
7	GFLGPLLVLQAGFFL	P31868	HBSAG_HBVC1	LGPLLVLQA	0.001683	74.39	HLA-DPA10103-DPB10402	HBsAg S isoform
8	FLGPLLVLQAGFFLL	P31868	HBSAG_HBVC1	VLQAGFFLL	0.000732	89.65	HLA-DPA10103-DPB10402	HBsAg S isoform
9	LGPLLVLQAGFFLLT	P31868	HBSAG_HBVC1	LQAGFFLLT	0.002758	61.64	HLA-DPA10103-DPB10402	HBsAg S isoform
10	GPLLVLQAGFFLLTR	P31868	HBSAG_HBVC1	LQAGFFLLT	0.018222	14.05	HLA-DPA10103-DPB10402	HBsAg S isoform
11	PLLVLQAGFFLLTRI	P31868	HBSAG_HBVC1	LQAGFFLLT	0.01522	17.16	HLA-DPA10103-DPB10402	HBsAg S isoform
12	LLVLQAGFFLLTRIL	P31868	HBSAG_HBVC1	LQAGFFLLT	0.007048	34.65	HLA-DPA10103-DPB10402	HBsAg S isoform
13	LVLQAGFFLLTRILT	P31868	HBSAG_HBVC1	LQAGFFLLT	0.007659	32.42	HLA-DPA10103-DPB10402	HBsAg S isoform
14	VLQAGFFLLTRILTI	P31868	HBSAG_HBVC1	FLLTRILTI	0.006988	34.87	HLA-DPA10103-DPB10402	HBsAg S isoform
15	LQAGFFLLTRILTIP	P31868	HBSAG_HBVC1	FLLTRILTI	0.034312	6.79	HLA-DPA10103-DPB10402	HBsAg S isoform
16	QAGFFLLTRILTIPQ	P31868	HBSAG_HBVC1	FLLTRILTI	0.073078	2.74	HLA-DPA10103-DPB10402	HBsAg S isoform
17	AGFFLLTRILTIPQS	P31868	HBSAG_HBVC1	FLLTRILTI	0.095849	1.94	HLA-DPA10103-DPB10402	HBsAg S isoform
18	GFFLLTRILTIPQSL	P31868	HBSAG_HBVC1	FLLTRILTI	0.044347	5	HLA-DPA10103-DPB10402	HBsAg S isoform
19	FFLLTRILTIPQSLD	P31868	HBSAG_HBVC1	FLLTRILTI	0.012271	21.34	HLA-DPA10103-DPB10402	HBsAg S isoform
20	FLLTRILTIPQSLDS	P31868	HBSAG_HBVC1	RILTIPQSL	0.00692	35.14	HLA-DPA10103-DPB10402	HBsAg S isoform
21	LLTRILTIPQSLDSW	P31868	HBSAG_HBVC1	RILTIPQSL	0.005955	39.24	HLA-DPA10103-DPB10402	HBsAg S isoform
22	LTRILTIPQSLDSWW	P31868	HBSAG_HBVC1	ILTIPQSLD	0.003921	51.46	HLA-DPA10103-DPB10402	HBsAg S isoform
23	TRILTIPQSLDSWWT	P31868	HBSAG_HBVC1	ILTIPQSLD	0.002028	69.74	HLA-DPA10103-DPB10402	HBsAg S isoform
24	RILTIPQSLDSWWTS	P31868	HBSAG_HBVC1	LTIPQSLDS	0.000623	91.59	HLA-DPA10103-DPB10402	HBsAg S isoform
25	ILTIPQSLDSWWTSL	P31868	HBSAG_HBVC1	QSLDSWWTS	0.000536	93.14	HLA-DPA10103-DPB10402	HBsAg S isoform
26	LTIPQSLDSWWTSLN	P31868	HBSAG_HBVC1	QSLDSWWTS	0.001108	83.18	HLA-DPA10103-DPB10402	HBsAg S isoform
27	TIPQSLDSWWTSLNF	P31868	HBSAG_HBVC1	LDSWWTSLN	0.00159	75.71	HLA-DPA10103-DPB10402	HBsAg S isoform
28	IPQSLDSWWTSLNFL	P31868	HBSAG_HBVC1	LDSWWTSLN	0.001436	78.01	HLA-DPA10103-DPB10402	HBsAg S isoform
29	PQSLDSWWTSLNFLG	P31868	HBSAG_HBVC1	LDSWWTSLN	0.001961	70.61	HLA-DPA10103-DPB10402	HBsAg S isoform
30	QSLDSWWTSLNFLGG	P31868	HBSAG_HBVC1	WTSLNFLGG	0.010595	24.58	HLA-DPA10103-DPB10402	HBsAg S isoform
31	SLDSWWTSLNFLGGA	P31868	HBSAG_HBVC1	WTSLNFLGG	0.044886	4.92	HLA-DPA10103-DPB10402	HBsAg S isoform
32	LDSWWTSLNFLGGAP	P31868	HBSAG_HBVC1	WTSLNFLGG	0.113628	1.57	HLA-DPA10103-DPB10402	HBsAg S isoform
33	DSWWTSLNFLGGAPT	P31868	HBSAG_HBVC1	WTSLNFLGG	0.133353	1.26	HLA-DPA10103-DPB10402	HBsAg S isoform
34	SWWTSLNFLGGAPTC	P31868	HBSAG_HBVC1	WTSLNFLGG	0.037811	6.03	HLA-DPA10103-DPB10402	HBsAg S isoform
35	WWTSLNFLGGAPTCP	P31868	HBSAG_HBVC1	WTSLNFLGG	0.004504	47.26	HLA-DPA10103-DPB10402	HBsAg S isoform
36	WTSLNFLGGAPTCPG	P31868	HBSAG_HBVC1	LNFLGGAPT	0.001433	78.05	HLA-DPA10103-DPB10402	HBsAg S isoform
37	TSLNFLGGAPTCPGQ	P31868	HBSAG_HBVC1	LNFLGGAPT	0.000851	87.56	HLA-DPA10103-DPB10402	HBsAg S isoform
38	SLNFLGGAPTCPGQN	P31868	HBSAG_HBVC1	LGGAPTCPG	0.000323	95	HLA-DPA10103-DPB10402	HBsAg S isoform
39	LNFLGGAPTCPGQNS	P31868	HBSAG_HBVC1	LGGAPTCPG	0.000316	95	HLA-DPA10103-DPB10402	HBsAg S isoform
40	NFLGGAPTCPGQNSQ	P31868	HBSAG_HBVC1	LGGAPTCPG	0.000214	95	HLA-DPA10103-DPB10402	HBsAg S isoform
41	FLGGAPTCPGQNSQS	P31868	HBSAG_HBVC1	GAPTCPGQN	0.000107	95	HLA-DPA10103-DPB10402	HBsAg S isoform
42	LGGAPTCPGQNSQSP	P31868	HBSAG_HBVC1	PTCPGQNSQ	0.000106	95	HLA-DPA10103-DPB10402	HBsAg S isoform
43	GGAPTCPGQNSQSPT	P31868	HBSAG_HBVC1	PTCPGQNSQ	0.00011	95	HLA-DPA10103-DPB10402	HBsAg S isoform
44	GAPTCPGQNSQSPTS	P31868	HBSAG_HBVC1	TCPGQNSQS	8.9e-05	95	HLA-DPA10103-DPB10402	HBsAg S isoform
45	APTCPGQNSQSPTSN	P31868	HBSAG_HBVC1	QNSQSPTSN	0.000109	95	HLA-DPA10103-DPB10402	HBsAg S isoform
46	PTCPGQNSQSPTSNH	P31868	HBSAG_HBVC1	QNSQSPTSN	0.000163	95	HLA-DPA10103-DPB10402	HBsAg S isoform
47	TCPGQNSQSPTSNHS	P31868	HBSAG_HBVC1	QNSQSPTSN	0.000287	95	HLA-DPA10103-DPB10402	HBsAg S isoform
48	CPGQNSQSPTSNHSP	P31868	HBSAG_HBVC1	SQSPTSNHS	0.000636	91.36	HLA-DPA10103-DPB10402	HBsAg S isoform
49	PGQNSQSPTSNHSPT	P31868	HBSAG_HBVC1	SQSPTSNHS	0.00098	85.3	HLA-DPA10103-DPB10402	HBsAg S isoform
50	GQNSQSPTSNHSPTS	P31868	HBSAG_HBVC1	SQSPTSNHS	0.001002	84.92	HLA-DPA10103-DPB10402	HBsAg S isoform
51	QNSQSPTSNHSPTSC	P31868	HBSAG_HBVC1	SQSPTSNHS	0.000411	95	HLA-DPA10103-DPB10402	HBsAg S isoform
52	NSQSPTSNHSPTSCP	P31868	HBSAG_HBVC1	PTSNHSPTS	0.000356	95	HLA-DPA10103-DPB10402	HBsAg S isoform
53	SQSPTSNHSPTSCPP	P31868	HBSAG_HBVC1	PTSNHSPTS	0.000526	93.32	HLA-DPA10103-DPB10402	HBsAg S isoform
54	QSPTSNHSPTSCPPI	P31868	HBSAG_HBVC1	TSNHSPTSC	0.000462	94.46	HLA-DPA10103-DPB10402	HBsAg S isoform
55	SPTSNHSPTSCPPIC	P31868	HBSAG_HBVC1	TSNHSPTSC	0.000251	95	HLA-DPA10103-DPB10402	HBsAg S isoform
56	PTSNHSPTSCPPICP	P31868	HBSAG_HBVC1	HSPTSCPPI	0.000281	95	HLA-DPA10103-DPB10402	HBsAg S isoform
57	TSNHSPTSCPPICPG	P31868	HBSAG_HBVC1	HSPTSCPPI	0.00031	95	HLA-DPA10103-DPB10402	HBsAg S isoform
58	SNHSPTSCPPICPGY	P31868	HBSAG_HBVC1	HSPTSCPPI	0.000146	95	HLA-DPA10103-DPB10402	HBsAg S isoform
59	NHSPTSCPPICPGYR	P31868	HBSAG_HBVC1	TSCPPICPG	9.5e-05	95	HLA-DPA10103-DPB10402	HBsAg S isoform
60	HSPTSCPPICPGYRW	P31868	HBSAG_HBVC1	TSCPPICPG	6e-05	95	HLA-DPA10103-DPB10402	HBsAg S isoform
61	SPTSCPPICPGYRWM	P31868	HBSAG_HBVC1	TSCPPICPG	4.5e-05	95	HLA-DPA10103-DPB10402	HBsAg S isoform
62	PTSCPPICPGYRWMC	P31868	HBSAG_HBVC1	TSCPPICPG	3e-05	95	HLA-DPA10103-DPB10402	HBsAg S isoform
63	TSCPPICPGYRWMCL	P31868	HBSAG_HBVC1	ICPGYRWMC	2.2e-05	95	HLA-DPA10103-DPB10402	HBsAg S isoform
64	SCPPICPGYRWMCLR	P31868	HBSAG_HBVC1	ICPGYRWMC	7.2e-05	95	HLA-DPA10103-DPB10402	HBsAg S isoform
65	CPPICPGYRWMCLRR	P31868	HBSAG_HBVC1	ICPGYRWMC	0.000129	95	HLA-DPA10103-DPB10402	HBsAg S isoform
66	PPICPGYRWMCLRRF	P31868	HBSAG_HBVC1	YRWMCLRRF	0.000692	90.36	HLA-DPA10103-DPB10402	HBsAg S isoform
67	PICPGYRWMCLRRFI	P31868	HBSAG_HBVC1	YRWMCLRRF	0.001835	72.32	HLA-DPA10103-DPB10402	HBsAg S isoform
68	ICPGYRWMCLRRFII	P31868	HBSAG_HBVC1	YRWMCLRRF	0.00272	62.03	HLA-DPA10103-DPB10402	HBsAg S isoform
69	CPGYRWMCLRRFIIF	P31868	HBSAG_HBVC1	YRWMCLRRF	0.002876	60.42	HLA-DPA10103-DPB10402	HBsAg S isoform
70	PGYRWMCLRRFIIFL	P31868	HBSAG_HBVC1	YRWMCLRRF	0.003082	58.51	HLA-DPA10103-DPB10402	HBsAg S isoform
71	GYRWMCLRRFIIFLF	P31868	HBSAG_HBVC1	YRWMCLRRF	0.001119	83	HLA-DPA10103-DPB10402	HBsAg S isoform
72	YRWMCLRRFIIFLFI	P31868	HBSAG_HBVC1	WMCLRRFII	0.000357	95	HLA-DPA10103-DPB10402	HBsAg S isoform
73	RWMCLRRFIIFLFIL	P31868	HBSAG_HBVC1	RRFIIFLFI	0.00044	94.86	HLA-DPA10103-DPB10402	HBsAg S isoform
74	WMCLRRFIIFLFILL	P31868	HBSAG_HBVC1	FIIFLFILL	0.001608	75.45	HLA-DPA10103-DPB10402	HBsAg S isoform
75	MCLRRFIIFLFILLL	P31868	HBSAG_HBVC1	FIIFLFILL	0.00359	54.05	HLA-DPA10103-DPB10402	HBsAg S isoform
76	CLRRFIIFLFILLLC	P31868	HBSAG_HBVC1	FIIFLFILL	0.002319	66.33	HLA-DPA10103-DPB10402	HBsAg S isoform
77	LRRFIIFLFILLLCL	P31868	HBSAG_HBVC1	FIIFLFILL	0.002117	68.7	HLA-DPA10103-DPB10402	HBsAg S isoform
78	RRFIIFLFILLLCLI	P31868	HBSAG_HBVC1	FIIFLFILL	0.001268	80.56	HLA-DPA10103-DPB10402	HBsAg S isoform
79	RFIIFLFILLLCLIF	P31868	HBSAG_HBVC1	FLFILLLCL	0.000581	92.34	HLA-DPA10103-DPB10402	HBsAg S isoform
80	FIIFLFILLLCLIFL	P31868	HBSAG_HBVC1	FLFILLLCL	0.000491	93.95	HLA-DPA10103-DPB10402	HBsAg S isoform
81	IIFLFILLLCLIFLL	P31868	HBSAG_HBVC1	FLFILLLCL	0.000267	95	HLA-DPA10103-DPB10402	HBsAg S isoform
82	IFLFILLLCLIFLLV	P31868	HBSAG_HBVC1	LLCLIFLLV	0.000316	95	HLA-DPA10103-DPB10402	HBsAg S isoform
83	FLFILLLCLIFLLVL	P31868	HBSAG_HBVC1	LLCLIFLLV	0.00079	88.63	HLA-DPA10103-DPB10402	HBsAg S isoform
84	LFILLLCLIFLLVLL	P31868	HBSAG_HBVC1	LLCLIFLLV	0.000996	85.02	HLA-DPA10103-DPB10402	HBsAg S isoform
85	FILLLCLIFLLVLLD	P31868	HBSAG_HBVC1	LLCLIFLLV	0.001312	79.85	HLA-DPA10103-DPB10402	HBsAg S isoform
86	ILLLCLIFLLVLLDY	P31868	HBSAG_HBVC1	LLCLIFLLV	0.000834	87.86	HLA-DPA10103-DPB10402	HBsAg S isoform
87	LLLCLIFLLVLLDYQ	P31868	HBSAG_HBVC1	LIFLLVLLD	0.000231	95	HLA-DPA10103-DPB10402	HBsAg S isoform
88	LLCLIFLLVLLDYQG	P31868	HBSAG_HBVC1	LIFLLVLLD	0.000233	95	HLA-DPA10103-DPB10402	HBsAg S isoform
89	LCLIFLLVLLDYQGM	P31868	HBSAG_HBVC1	LVLLDYQGM	0.000632	91.43	HLA-DPA10103-DPB10402	HBsAg S isoform
90	CLIFLLVLLDYQGML	P31868	HBSAG_HBVC1	LVLLDYQGM	0.001125	82.9	HLA-DPA10103-DPB10402	HBsAg S isoform
91	LIFLLVLLDYQGMLP	P31868	HBSAG_HBVC1	LVLLDYQGM	0.003042	58.87	HLA-DPA10103-DPB10402	HBsAg S isoform
92	IFLLVLLDYQGMLPV	P31868	HBSAG_HBVC1	LVLLDYQGM	0.003041	58.88	HLA-DPA10103-DPB10402	HBsAg S isoform
93	FLLVLLDYQGMLPVC	P31868	HBSAG_HBVC1	LVLLDYQGM	0.002258	67.04	HLA-DPA10103-DPB10402	HBsAg S isoform
94	LLVLLDYQGMLPVCP	P31868	HBSAG_HBVC1	LDYQGMLPV	0.002947	59.73	HLA-DPA10103-DPB10402	HBsAg S isoform
95	LVLLDYQGMLPVCPL	P31868	HBSAG_HBVC1	LDYQGMLPV	0.002422	65.12	HLA-DPA10103-DPB10402	HBsAg S isoform
96	VLLDYQGMLPVCPLL	P31868	HBSAG_HBVC1	LDYQGMLPV	0.001584	75.8	HLA-DPA10103-DPB10402	HBsAg S isoform
97	LLDYQGMLPVCPLLP	P31868	HBSAG_HBVC1	YQGMLPVCP	0.000535	93.16	HLA-DPA10103-DPB10402	HBsAg S isoform
98	LDYQGMLPVCPLLPG	P31868	HBSAG_HBVC1	MLPVCPLLP	0.000406	95	HLA-DPA10103-DPB10402	HBsAg S isoform
99	DYQGMLPVCPLLPGT	P31868	HBSAG_HBVC1	MLPVCPLLP	0.000487	94.02	HLA-DPA10103-DPB10402	HBsAg S isoform
100	YQGMLPVCPLLPGTS	P31868	HBSAG_HBVC1	MLPVCPLLP	0.000636	91.36	HLA-DPA10103-DPB10402	HBsAg S isoform
101	QGMLPVCPLLPGTST	P31868	HBSAG_HBVC1	LPVCPLLPG	0.000516	93.5	HLA-DPA10103-DPB10402	HBsAg S isoform
102	GMLPVCPLLPGTSTT	P31868	HBSAG_HBVC1	VCPLLPGTS	0.000413	95	HLA-DPA10103-DPB10402	HBsAg S isoform
103	MLPVCPLLPGTSTTS	P31868	HBSAG_HBVC1	VCPLLPGTS	0.000544	93	HLA-DPA10103-DPB10402	HBsAg S isoform
104	LPVCPLLPGTSTTST	P31868	HBSAG_HBVC1	VCPLLPGTS	0.00028	95	HLA-DPA10103-DPB10402	HBsAg S isoform
105	PVCPLLPGTSTTSTG	P31868	HBSAG_HBVC1	LLPGTSTTS	0.000274	95	HLA-DPA10103-DPB10402	HBsAg S isoform
106	VCPLLPGTSTTSTGP	P31868	HBSAG_HBVC1	LLPGTSTTS	0.000426	95	HLA-DPA10103-DPB10402	HBsAg S isoform
107	CPLLPGTSTTSTGPC	P31868	HBSAG_HBVC1	LLPGTSTTS	0.00019	95	HLA-DPA10103-DPB10402	HBsAg S isoform
108	PLLPGTSTTSTGPCK	P31868	HBSAG_HBVC1	TSTTSTGPC	0.000192	95	HLA-DPA10103-DPB10402	HBsAg S isoform
109	LLPGTSTTSTGPCKT	P31868	HBSAG_HBVC1	TSTTSTGPC	0.000188	95	HLA-DPA10103-DPB10402	HBsAg S isoform
110	LPGTSTTSTGPCKTC	P31868	HBSAG_HBVC1	TSTTSTGPC	0.000124	95	HLA-DPA10103-DPB10402	HBsAg S isoform
111	PGTSTTSTGPCKTCT	P31868	HBSAG_HBVC1	TTSTGPCKT	0.000123	95	HLA-DPA10103-DPB10402	HBsAg S isoform
112	GTSTTSTGPCKTCTT	P31868	HBSAG_HBVC1	TTSTGPCKT	0.000116	95	HLA-DPA10103-DPB10402	HBsAg S isoform
113	TSTTSTGPCKTCTTP	P31868	HBSAG_HBVC1	TSTGPCKTC	8.2e-05	95	HLA-DPA10103-DPB10402	HBsAg S isoform
114	STTSTGPCKTCTTPA	P31868	HBSAG_HBVC1	TGPCKTCTT	6.5e-05	95	HLA-DPA10103-DPB10402	HBsAg S isoform
115	TTSTGPCKTCTTPAQ	P31868	HBSAG_HBVC1	TGPCKTCTT	9.3e-05	95	HLA-DPA10103-DPB10402	HBsAg S isoform
116	TSTGPCKTCTTPAQG	P31868	HBSAG_HBVC1	CKTCTTPAQ	0.000159	95	HLA-DPA10103-DPB10402	HBsAg S isoform
117	STGPCKTCTTPAQGT	P31868	HBSAG_HBVC1	KTCTTPAQG	0.000336	95	HLA-DPA10103-DPB10402	HBsAg S isoform
118	TGPCKTCTTPAQGTS	P31868	HBSAG_HBVC1	KTCTTPAQG	0.000498	93.82	HLA-DPA10103-DPB10402	HBsAg S isoform
119	GPCKTCTTPAQGTSM	P31868	HBSAG_HBVC1	KTCTTPAQG	0.000407	95	HLA-DPA10103-DPB10402	HBsAg S isoform
120	PCKTCTTPAQGTSMF	P31868	HBSAG_HBVC1	KTCTTPAQG	0.00019	95	HLA-DPA10103-DPB10402	HBsAg S isoform
121	CKTCTTPAQGTSMFP	P31868	HBSAG_HBVC1	TTPAQGTSM	9.6e-05	95	HLA-DPA10103-DPB10402	HBsAg S isoform
122	KTCTTPAQGTSMFPS	P31868	HBSAG_HBVC1	AQGTSMFPS	0.000209	95	HLA-DPA10103-DPB10402	HBsAg S isoform
123	TCTTPAQGTSMFPSC	P31868	HBSAG_HBVC1	AQGTSMFPS	0.00027	95	HLA-DPA10103-DPB10402	HBsAg S isoform
124	CTTPAQGTSMFPSCC	P31868	HBSAG_HBVC1	QGTSMFPSC	0.000215	95	HLA-DPA10103-DPB10402	HBsAg S isoform
125	TTPAQGTSMFPSCCC	P31868	HBSAG_HBVC1	QGTSMFPSC	0.000117	95	HLA-DPA10103-DPB10402	HBsAg S isoform
126	TPAQGTSMFPSCCCT	P31868	HBSAG_HBVC1	QGTSMFPSC	0.00015	95	HLA-DPA10103-DPB10402	HBsAg S isoform
127	PAQGTSMFPSCCCTK	P31868	HBSAG_HBVC1	TSMFPSCCC	0.000147	95	HLA-DPA10103-DPB10402	HBsAg S isoform
128	AQGTSMFPSCCCTKP	P31868	HBSAG_HBVC1	TSMFPSCCC	0.000233	95	HLA-DPA10103-DPB10402	HBsAg S isoform
129	QGTSMFPSCCCTKPS	P31868	HBSAG_HBVC1	MFPSCCCTK	0.000203	95	HLA-DPA10103-DPB10402	HBsAg S isoform
130	GTSMFPSCCCTKPSD	P31868	HBSAG_HBVC1	MFPSCCCTK	0.000268	95	HLA-DPA10103-DPB10402	HBsAg S isoform
131	TSMFPSCCCTKPSDG	P31868	HBSAG_HBVC1	MFPSCCCTK	8.9e-05	95	HLA-DPA10103-DPB10402	HBsAg S isoform
132	SMFPSCCCTKPSDGN	P31868	HBSAG_HBVC1	PSCCCTKPS	3.8e-05	95	HLA-DPA10103-DPB10402	HBsAg S isoform
133	MFPSCCCTKPSDGNC	P31868	HBSAG_HBVC1	CTKPSDGNC	2.5e-05	95	HLA-DPA10103-DPB10402	HBsAg S isoform
134	FPSCCCTKPSDGNCT	P31868	HBSAG_HBVC1	CTKPSDGNC	2.4e-05	95	HLA-DPA10103-DPB10402	HBsAg S isoform
135	PSCCCTKPSDGNCTC	P31868	HBSAG_HBVC1	CTKPSDGNC	1.9e-05	95	HLA-DPA10103-DPB10402	HBsAg S isoform
136	SCCCTKPSDGNCTCI	P31868	HBSAG_HBVC1	CTKPSDGNC	1.8e-05	95	HLA-DPA10103-DPB10402	HBsAg S isoform
137	CCCTKPSDGNCTCIP	P31868	HBSAG_HBVC1	SDGNCTCIP	3.9e-05	95	HLA-DPA10103-DPB10402	HBsAg S isoform
138	CCTKPSDGNCTCIPI	P31868	HBSAG_HBVC1	DGNCTCIPI	5.5e-05	95	HLA-DPA10103-DPB10402	HBsAg S isoform
139	CTKPSDGNCTCIPIP	P31868	HBSAG_HBVC1	DGNCTCIPI	8.1e-05	95	HLA-DPA10103-DPB10402	HBsAg S isoform
140	TKPSDGNCTCIPIPS	P31868	HBSAG_HBVC1	DGNCTCIPI	0.000114	95	HLA-DPA10103-DPB10402	HBsAg S isoform
141	KPSDGNCTCIPIPSS	P31868	HBSAG_HBVC1	DGNCTCIPI	0.000144	95	HLA-DPA10103-DPB10402	HBsAg S isoform
142	PSDGNCTCIPIPSSW	P31868	HBSAG_HBVC1	CTCIPIPSS	0.0001	95	HLA-DPA10103-DPB10402	HBsAg S isoform
143	SDGNCTCIPIPSSWA	P31868	HBSAG_HBVC1	CTCIPIPSS	0.000132	95	HLA-DPA10103-DPB10402	HBsAg S isoform
144	DGNCTCIPIPSSWAF	P31868	HBSAG_HBVC1	CTCIPIPSS	0.000146	95	HLA-DPA10103-DPB10402	HBsAg S isoform
145	GNCTCIPIPSSWAFA	P31868	HBSAG_HBVC1	CIPIPSSWA	0.000153	95	HLA-DPA10103-DPB10402	HBsAg S isoform
146	NCTCIPIPSSWAFAR	P31868	HBSAG_HBVC1	PIPSSWAFA	0.000367	95	HLA-DPA10103-DPB10402	HBsAg S isoform
147	CTCIPIPSSWAFARF	P31868	HBSAG_HBVC1	PSSWAFARF	0.000721	89.84	HLA-DPA10103-DPB10402	HBsAg S isoform
148	TCIPIPSSWAFARFL	P31868	HBSAG_HBVC1	PSSWAFARF	0.001276	80.43	HLA-DPA10103-DPB10402	HBsAg S isoform
149	CIPIPSSWAFARFLW	P31868	HBSAG_HBVC1	PSSWAFARF	0.001406	78.45	HLA-DPA10103-DPB10402	HBsAg S isoform
150	IPIPSSWAFARFLWE	P31868	HBSAG_HBVC1	WAFARFLWE	0.015509	16.81	HLA-DPA10103-DPB10402	HBsAg S isoform
151	PIPSSWAFARFLWEW	P31868	HBSAG_HBVC1	WAFARFLWE	0.040374	5.58	HLA-DPA10103-DPB10402	HBsAg S isoform
152	IPSSWAFARFLWEWA	P31868	HBSAG_HBVC1	WAFARFLWE	0.078959	2.47	HLA-DPA10103-DPB10402	HBsAg S isoform
153	PSSWAFARFLWEWAS	P31868	HBSAG_HBVC1	WAFARFLWE	0.112466	1.59	HLA-DPA10103-DPB10402	HBsAg S isoform
154	SSWAFARFLWEWASV	P31868	HBSAG_HBVC1	WAFARFLWE	0.026966	9.06	HLA-DPA10103-DPB10402	HBsAg S isoform
155	SWAFARFLWEWASVR	P31868	HBSAG_HBVC1	FARFLWEWA	0.013521	19.42	HLA-DPA10103-DPB10402	HBsAg S isoform
156	WAFARFLWEWASVRF	P31868	HBSAG_HBVC1	FLWEWASVR	0.010046	25.79	HLA-DPA10103-DPB10402	HBsAg S isoform
157	AFARFLWEWASVRFS	P31868	HBSAG_HBVC1	FLWEWASVR	0.010817	24.11	HLA-DPA10103-DPB10402	HBsAg S isoform
158	FARFLWEWASVRFSW	P31868	HBSAG_HBVC1	FLWEWASVR	0.00981	26.33	HLA-DPA10103-DPB10402	HBsAg S isoform
159	ARFLWEWASVRFSWL	P31868	HBSAG_HBVC1	FLWEWASVR	0.009167	27.91	HLA-DPA10103-DPB10402	HBsAg S isoform
160	RFLWEWASVRFSWLS	P31868	HBSAG_HBVC1	WASVRFSWL	0.017323	14.89	HLA-DPA10103-DPB10402	HBsAg S isoform
161	FLWEWASVRFSWLSL	P31868	HBSAG_HBVC1	WASVRFSWL	0.014757	17.76	HLA-DPA10103-DPB10402	HBsAg S isoform
162	LWEWASVRFSWLSLL	P31868	HBSAG_HBVC1	WASVRFSWL	0.009827	26.29	HLA-DPA10103-DPB10402	HBsAg S isoform
163	WEWASVRFSWLSLLV	P31868	HBSAG_HBVC1	WASVRFSWL	0.006538	36.71	HLA-DPA10103-DPB10402	HBsAg S isoform
164	EWASVRFSWLSLLVP	P31868	HBSAG_HBVC1	RFSWLSLLV	0.008687	29.23	HLA-DPA10103-DPB10402	HBsAg S isoform
165	WASVRFSWLSLLVPF	P31868	HBSAG_HBVC1	RFSWLSLLV	0.007888	31.66	HLA-DPA10103-DPB10402	HBsAg S isoform
166	ASVRFSWLSLLVPFV	P31868	HBSAG_HBVC1	RFSWLSLLV	0.007765	32.07	HLA-DPA10103-DPB10402	HBsAg S isoform
167	SVRFSWLSLLVPFVQ	P31868	HBSAG_HBVC1	FSWLSLLVP	0.007386	33.37	HLA-DPA10103-DPB10402	HBsAg S isoform
168	VRFSWLSLLVPFVQW	P31868	HBSAG_HBVC1	FSWLSLLVP	0.002325	66.26	HLA-DPA10103-DPB10402	HBsAg S isoform
169	RFSWLSLLVPFVQWF	P31868	HBSAG_HBVC1	WLSLLVPFV	0.000929	86.19	HLA-DPA10103-DPB10402	HBsAg S isoform
170	FSWLSLLVPFVQWFA	P31868	HBSAG_HBVC1	LSLLVPFVQ	0.000511	93.59	HLA-DPA10103-DPB10402	HBsAg S isoform
171	SWLSLLVPFVQWFAG	P31868	HBSAG_HBVC1	LSLLVPFVQ	0.000637	91.34	HLA-DPA10103-DPB10402	HBsAg S isoform
172	WLSLLVPFVQWFAGL	P31868	HBSAG_HBVC1	LVPFVQWFA	0.00036	95	HLA-DPA10103-DPB10402	HBsAg S isoform
173	LSLLVPFVQWFAGLS	P31868	HBSAG_HBVC1	FVQWFAGLS	0.001315	79.81	HLA-DPA10103-DPB10402	HBsAg S isoform
174	SLLVPFVQWFAGLSP	P31868	HBSAG_HBVC1	FVQWFAGLS	0.005011	44.25	HLA-DPA10103-DPB10402	HBsAg S isoform
175	LLVPFVQWFAGLSPT	P31868	HBSAG_HBVC1	FVQWFAGLS	0.008609	29.45	HLA-DPA10103-DPB10402	HBsAg S isoform
176	LVPFVQWFAGLSPTV	P31868	HBSAG_HBVC1	FVQWFAGLS	0.00915	27.96	HLA-DPA10103-DPB10402	HBsAg S isoform
177	VPFVQWFAGLSPTVW	P31868	HBSAG_HBVC1	FVQWFAGLS	0.005921	39.41	HLA-DPA10103-DPB10402	HBsAg S isoform
178	PFVQWFAGLSPTVWL	P31868	HBSAG_HBVC1	FVQWFAGLS	0.001703	74.12	HLA-DPA10103-DPB10402	HBsAg S isoform
179	FVQWFAGLSPTVWLS	P31868	HBSAG_HBVC1	FAGLSPTVW	0.000772	88.95	HLA-DPA10103-DPB10402	HBsAg S isoform
180	VQWFAGLSPTVWLSV	P31868	HBSAG_HBVC1	LSPTVWLSV	0.004994	44.36	HLA-DPA10103-DPB10402	HBsAg S isoform
181	QWFAGLSPTVWLSVI	P31868	HBSAG_HBVC1	LSPTVWLSV	0.028741	8.4	HLA-DPA10103-DPB10402	HBsAg S isoform
182	WFAGLSPTVWLSVIW	P31868	HBSAG_HBVC1	LSPTVWLSV	0.032891	7.15	HLA-DPA10103-DPB10402	HBsAg S isoform
183	FAGLSPTVWLSVIWM	P31868	HBSAG_HBVC1	LSPTVWLSV	0.028187	8.59	HLA-DPA10103-DPB10402	HBsAg S isoform
184	AGLSPTVWLSVIWMM	P31868	HBSAG_HBVC1	LSPTVWLSV	0.013946	18.82	HLA-DPA10103-DPB10402	HBsAg S isoform
185	GLSPTVWLSVIWMMW	P31868	HBSAG_HBVC1	LSPTVWLSV	0.001567	76.06	HLA-DPA10103-DPB10402	HBsAg S isoform
186	LSPTVWLSVIWMMWY	P31868	HBSAG_HBVC1	WLSVIWMMW	0.000503	93.73	HLA-DPA10103-DPB10402	HBsAg S isoform
187	SPTVWLSVIWMMWYW	P31868	HBSAG_HBVC1	WLSVIWMMW	0.000446	94.75	HLA-DPA10103-DPB10402	HBsAg S isoform
188	PTVWLSVIWMMWYWG	P31868	HBSAG_HBVC1	WLSVIWMMW	0.000441	94.84	HLA-DPA10103-DPB10402	HBsAg S isoform
189	TVWLSVIWMMWYWGP	P31868	HBSAG_HBVC1	WLSVIWMMW	0.000202	95	HLA-DPA10103-DPB10402	HBsAg S isoform
190	VWLSVIWMMWYWGPS	P31868	HBSAG_HBVC1	WMMWYWGPS	0.00029	95	HLA-DPA10103-DPB10402	HBsAg S isoform
191	WLSVIWMMWYWGPSL	P31868	HBSAG_HBVC1	WMMWYWGPS	0.000459	94.52	HLA-DPA10103-DPB10402	HBsAg S isoform
192	LSVIWMMWYWGPSLY	P31868	HBSAG_HBVC1	WMMWYWGPS	0.000716	89.93	HLA-DPA10103-DPB10402	HBsAg S isoform
193	SVIWMMWYWGPSLYN	P31868	HBSAG_HBVC1	WMMWYWGPS	0.001136	82.72	HLA-DPA10103-DPB10402	HBsAg S isoform
194	VIWMMWYWGPSLYNI	P31868	HBSAG_HBVC1	MWYWGPSLY	0.001163	82.28	HLA-DPA10103-DPB10402	HBsAg S isoform
195	IWMMWYWGPSLYNIL	P31868	HBSAG_HBVC1	WGPSLYNIL	0.002462	64.69	HLA-DPA10103-DPB10402	HBsAg S isoform
196	WMMWYWGPSLYNILS	P31868	HBSAG_HBVC1	WGPSLYNIL	0.010861	24.01	HLA-DPA10103-DPB10402	HBsAg S isoform
197	MMWYWGPSLYNILSP	P31868	HBSAG_HBVC1	WGPSLYNIL	0.031	7.69	HLA-DPA10103-DPB10402	HBsAg S isoform
198	MWYWGPSLYNILSPF	P31868	HBSAG_HBVC1	WGPSLYNIL	0.027901	8.7	HLA-DPA10103-DPB10402	HBsAg S isoform
199	WYWGPSLYNILSPFL	P31868	HBSAG_HBVC1	WGPSLYNIL	0.01166	22.45	HLA-DPA10103-DPB10402	HBsAg S isoform
200	YWGPSLYNILSPFLP	P31868	HBSAG_HBVC1	WGPSLYNIL	0.004985	44.41	HLA-DPA10103-DPB10402	HBsAg S isoform
201	WGPSLYNILSPFLPL	P31868	HBSAG_HBVC1	YNILSPFLP	0.003442	55.24	HLA-DPA10103-DPB10402	HBsAg S isoform
202	GPSLYNILSPFLPLL	P31868	HBSAG_HBVC1	YNILSPFLP	0.004301	48.63	HLA-DPA10103-DPB10402	HBsAg S isoform
203	PSLYNILSPFLPLLP	P31868	HBSAG_HBVC1	NILSPFLPL	0.008616	29.43	HLA-DPA10103-DPB10402	HBsAg S isoform
204	SLYNILSPFLPLLPI	P31868	HBSAG_HBVC1	NILSPFLPL	0.007322	33.62	HLA-DPA10103-DPB10402	HBsAg S isoform
205	LYNILSPFLPLLPIF	P31868	HBSAG_HBVC1	ILSPFLPLL	0.004063	50.34	HLA-DPA10103-DPB10402	HBsAg S isoform
206	YNILSPFLPLLPIFF	P31868	HBSAG_HBVC1	ILSPFLPLL	0.003025	59.02	HLA-DPA10103-DPB10402	HBsAg S isoform
207	NILSPFLPLLPIFFC	P31868	HBSAG_HBVC1	ILSPFLPLL	0.001299	80.05	HLA-DPA10103-DPB10402	HBsAg S isoform
208	ILSPFLPLLPIFFCL	P31868	HBSAG_HBVC1	FLPLLPIFF	0.000435	94.95	HLA-DPA10103-DPB10402	HBsAg S isoform
209	LSPFLPLLPIFFCLW	P31868	HBSAG_HBVC1	FLPLLPIFF	0.000332	95	HLA-DPA10103-DPB10402	HBsAg S isoform
210	SPFLPLLPIFFCLWV	P31868	HBSAG_HBVC1	LLPIFFCLW	0.00063	91.46	HLA-DPA10103-DPB10402	HBsAg S isoform
211	PFLPLLPIFFCLWVY	P31868	HBSAG_HBVC1	LLPIFFCLW	0.000483	94.09	HLA-DPA10103-DPB10402	HBsAg S isoform
212	FLPLLPIFFCLWVYI	P31868	HBSAG_HBVC1	LLPIFFCLW	0.000315	95	HLA-DPA10103-DPB10402	HBsAg S isoform
1	MESTTSGFLGPLLVL	P31869	HBSAG_HBVC2	TSGFLGPLL	0.000359	95	HLA-DPA10103-DPB10402	HBsAg S isoform
2	ESTTSGFLGPLLVLQ	P31869	HBSAG_HBVC2	FLGPLLVLQ	0.0018	72.8	HLA-DPA10103-DPB10402	HBsAg S isoform
3	STTSGFLGPLLVLQA	P31869	HBSAG_HBVC2	FLGPLLVLQ	0.006387	37.34	HLA-DPA10103-DPB10402	HBsAg S isoform
4	TTSGFLGPLLVLQAG	P31869	HBSAG_HBVC2	FLGPLLVLQ	0.012611	20.77	HLA-DPA10103-DPB10402	HBsAg S isoform
5	TSGFLGPLLVLQAGF	P31869	HBSAG_HBVC2	FLGPLLVLQ	0.012015	21.8	HLA-DPA10103-DPB10402	HBsAg S isoform
6	SGFLGPLLVLQAGFF	P31869	HBSAG_HBVC2	FLGPLLVLQ	0.00526	42.83	HLA-DPA10103-DPB10402	HBsAg S isoform
7	GFLGPLLVLQAGFFL	P31869	HBSAG_HBVC2	LGPLLVLQA	0.001683	74.39	HLA-DPA10103-DPB10402	HBsAg S isoform
8	FLGPLLVLQAGFFLL	P31869	HBSAG_HBVC2	VLQAGFFLL	0.000732	89.65	HLA-DPA10103-DPB10402	HBsAg S isoform
9	LGPLLVLQAGFFLLT	P31869	HBSAG_HBVC2	LQAGFFLLT	0.002758	61.64	HLA-DPA10103-DPB10402	HBsAg S isoform
10	GPLLVLQAGFFLLTR	P31869	HBSAG_HBVC2	LQAGFFLLT	0.018222	14.05	HLA-DPA10103-DPB10402	HBsAg S isoform
11	PLLVLQAGFFLLTRI	P31869	HBSAG_HBVC2	LQAGFFLLT	0.01522	17.16	HLA-DPA10103-DPB10402	HBsAg S isoform
12	LLVLQAGFFLLTRIL	P31869	HBSAG_HBVC2	LQAGFFLLT	0.007048	34.65	HLA-DPA10103-DPB10402	HBsAg S isoform
13	LVLQAGFFLLTRILT	P31869	HBSAG_HBVC2	LQAGFFLLT	0.007659	32.42	HLA-DPA10103-DPB10402	HBsAg S isoform
14	VLQAGFFLLTRILTI	P31869	HBSAG_HBVC2	FLLTRILTI	0.006988	34.87	HLA-DPA10103-DPB10402	HBsAg S isoform
15	LQAGFFLLTRILTIP	P31869	HBSAG_HBVC2	FLLTRILTI	0.034312	6.79	HLA-DPA10103-DPB10402	HBsAg S isoform
16	QAGFFLLTRILTIPQ	P31869	HBSAG_HBVC2	FLLTRILTI	0.073078	2.74	HLA-DPA10103-DPB10402	HBsAg S isoform
17	AGFFLLTRILTIPQS	P31869	HBSAG_HBVC2	FLLTRILTI	0.095849	1.94	HLA-DPA10103-DPB10402	HBsAg S isoform
18	GFFLLTRILTIPQSL	P31869	HBSAG_HBVC2	FLLTRILTI	0.044347	5	HLA-DPA10103-DPB10402	HBsAg S isoform
19	FFLLTRILTIPQSLD	P31869	HBSAG_HBVC2	FLLTRILTI	0.012271	21.34	HLA-DPA10103-DPB10402	HBsAg S isoform
20	FLLTRILTIPQSLDS	P31869	HBSAG_HBVC2	RILTIPQSL	0.00692	35.14	HLA-DPA10103-DPB10402	HBsAg S isoform
21	LLTRILTIPQSLDSW	P31869	HBSAG_HBVC2	RILTIPQSL	0.005955	39.24	HLA-DPA10103-DPB10402	HBsAg S isoform
22	LTRILTIPQSLDSWW	P31869	HBSAG_HBVC2	ILTIPQSLD	0.003921	51.46	HLA-DPA10103-DPB10402	HBsAg S isoform
23	TRILTIPQSLDSWWT	P31869	HBSAG_HBVC2	ILTIPQSLD	0.002028	69.74	HLA-DPA10103-DPB10402	HBsAg S isoform
24	RILTIPQSLDSWWTS	P31869	HBSAG_HBVC2	LTIPQSLDS	0.000623	91.59	HLA-DPA10103-DPB10402	HBsAg S isoform
25	ILTIPQSLDSWWTSL	P31869	HBSAG_HBVC2	QSLDSWWTS	0.000536	93.14	HLA-DPA10103-DPB10402	HBsAg S isoform
26	LTIPQSLDSWWTSLN	P31869	HBSAG_HBVC2	QSLDSWWTS	0.001108	83.18	HLA-DPA10103-DPB10402	HBsAg S isoform
27	TIPQSLDSWWTSLNF	P31869	HBSAG_HBVC2	LDSWWTSLN	0.00159	75.71	HLA-DPA10103-DPB10402	HBsAg S isoform
28	IPQSLDSWWTSLNFL	P31869	HBSAG_HBVC2	LDSWWTSLN	0.001436	78.01	HLA-DPA10103-DPB10402	HBsAg S isoform
29	PQSLDSWWTSLNFLG	P31869	HBSAG_HBVC2	LDSWWTSLN	0.001961	70.61	HLA-DPA10103-DPB10402	HBsAg S isoform
30	QSLDSWWTSLNFLGG	P31869	HBSAG_HBVC2	WTSLNFLGG	0.010595	24.58	HLA-DPA10103-DPB10402	HBsAg S isoform
31	SLDSWWTSLNFLGGA	P31869	HBSAG_HBVC2	WTSLNFLGG	0.044886	4.92	HLA-DPA10103-DPB10402	HBsAg S isoform
32	LDSWWTSLNFLGGAP	P31869	HBSAG_HBVC2	WTSLNFLGG	0.113628	1.57	HLA-DPA10103-DPB10402	HBsAg S isoform
33	DSWWTSLNFLGGAPT	P31869	HBSAG_HBVC2	WTSLNFLGG	0.133353	1.26	HLA-DPA10103-DPB10402	HBsAg S isoform
34	SWWTSLNFLGGAPTC	P31869	HBSAG_HBVC2	WTSLNFLGG	0.037811	6.03	HLA-DPA10103-DPB10402	HBsAg S isoform
35	WWTSLNFLGGAPTCP	P31869	HBSAG_HBVC2	WTSLNFLGG	0.004504	47.26	HLA-DPA10103-DPB10402	HBsAg S isoform
36	WTSLNFLGGAPTCPG	P31869	HBSAG_HBVC2	LNFLGGAPT	0.001433	78.05	HLA-DPA10103-DPB10402	HBsAg S isoform
37	TSLNFLGGAPTCPGQ	P31869	HBSAG_HBVC2	LNFLGGAPT	0.000851	87.56	HLA-DPA10103-DPB10402	HBsAg S isoform
38	SLNFLGGAPTCPGQN	P31869	HBSAG_HBVC2	LGGAPTCPG	0.000323	95	HLA-DPA10103-DPB10402	HBsAg S isoform
39	LNFLGGAPTCPGQNS	P31869	HBSAG_HBVC2	LGGAPTCPG	0.000316	95	HLA-DPA10103-DPB10402	HBsAg S isoform
40	NFLGGAPTCPGQNSQ	P31869	HBSAG_HBVC2	LGGAPTCPG	0.000214	95	HLA-DPA10103-DPB10402	HBsAg S isoform
41	FLGGAPTCPGQNSQS	P31869	HBSAG_HBVC2	GAPTCPGQN	0.000107	95	HLA-DPA10103-DPB10402	HBsAg S isoform
42	LGGAPTCPGQNSQSP	P31869	HBSAG_HBVC2	PTCPGQNSQ	0.000106	95	HLA-DPA10103-DPB10402	HBsAg S isoform
43	GGAPTCPGQNSQSPT	P31869	HBSAG_HBVC2	PTCPGQNSQ	0.00011	95	HLA-DPA10103-DPB10402	HBsAg S isoform
44	GAPTCPGQNSQSPTS	P31869	HBSAG_HBVC2	TCPGQNSQS	8.9e-05	95	HLA-DPA10103-DPB10402	HBsAg S isoform
45	APTCPGQNSQSPTSN	P31869	HBSAG_HBVC2	QNSQSPTSN	0.000109	95	HLA-DPA10103-DPB10402	HBsAg S isoform
46	PTCPGQNSQSPTSNH	P31869	HBSAG_HBVC2	QNSQSPTSN	0.000163	95	HLA-DPA10103-DPB10402	HBsAg S isoform
47	TCPGQNSQSPTSNHS	P31869	HBSAG_HBVC2	QNSQSPTSN	0.000287	95	HLA-DPA10103-DPB10402	HBsAg S isoform
48	CPGQNSQSPTSNHSP	P31869	HBSAG_HBVC2	SQSPTSNHS	0.000636	91.36	HLA-DPA10103-DPB10402	HBsAg S isoform
49	PGQNSQSPTSNHSPT	P31869	HBSAG_HBVC2	SQSPTSNHS	0.00098	85.3	HLA-DPA10103-DPB10402	HBsAg S isoform
50	GQNSQSPTSNHSPTS	P31869	HBSAG_HBVC2	SQSPTSNHS	0.001002	84.92	HLA-DPA10103-DPB10402	HBsAg S isoform
51	QNSQSPTSNHSPTSC	P31869	HBSAG_HBVC2	SQSPTSNHS	0.000411	95	HLA-DPA10103-DPB10402	HBsAg S isoform
52	NSQSPTSNHSPTSCP	P31869	HBSAG_HBVC2	PTSNHSPTS	0.000356	95	HLA-DPA10103-DPB10402	HBsAg S isoform
53	SQSPTSNHSPTSCPP	P31869	HBSAG_HBVC2	PTSNHSPTS	0.000526	93.32	HLA-DPA10103-DPB10402	HBsAg S isoform
54	QSPTSNHSPTSCPPI	P31869	HBSAG_HBVC2	TSNHSPTSC	0.000462	94.46	HLA-DPA10103-DPB10402	HBsAg S isoform
55	SPTSNHSPTSCPPIC	P31869	HBSAG_HBVC2	TSNHSPTSC	0.000251	95	HLA-DPA10103-DPB10402	HBsAg S isoform
56	PTSNHSPTSCPPICP	P31869	HBSAG_HBVC2	HSPTSCPPI	0.000281	95	HLA-DPA10103-DPB10402	HBsAg S isoform
57	TSNHSPTSCPPICPG	P31869	HBSAG_HBVC2	HSPTSCPPI	0.00031	95	HLA-DPA10103-DPB10402	HBsAg S isoform
58	SNHSPTSCPPICPGY	P31869	HBSAG_HBVC2	HSPTSCPPI	0.000146	95	HLA-DPA10103-DPB10402	HBsAg S isoform
59	NHSPTSCPPICPGYR	P31869	HBSAG_HBVC2	TSCPPICPG	9.5e-05	95	HLA-DPA10103-DPB10402	HBsAg S isoform
60	HSPTSCPPICPGYRW	P31869	HBSAG_HBVC2	TSCPPICPG	6e-05	95	HLA-DPA10103-DPB10402	HBsAg S isoform
61	SPTSCPPICPGYRWM	P31869	HBSAG_HBVC2	TSCPPICPG	4.5e-05	95	HLA-DPA10103-DPB10402	HBsAg S isoform
62	PTSCPPICPGYRWMC	P31869	HBSAG_HBVC2	TSCPPICPG	3e-05	95	HLA-DPA10103-DPB10402	HBsAg S isoform
63	TSCPPICPGYRWMCL	P31869	HBSAG_HBVC2	ICPGYRWMC	2.2e-05	95	HLA-DPA10103-DPB10402	HBsAg S isoform
64	SCPPICPGYRWMCLR	P31869	HBSAG_HBVC2	ICPGYRWMC	7.2e-05	95	HLA-DPA10103-DPB10402	HBsAg S isoform
65	CPPICPGYRWMCLRR	P31869	HBSAG_HBVC2	ICPGYRWMC	0.000129	95	HLA-DPA10103-DPB10402	HBsAg S isoform
66	PPICPGYRWMCLRRF	P31869	HBSAG_HBVC2	YRWMCLRRF	0.000692	90.36	HLA-DPA10103-DPB10402	HBsAg S isoform
67	PICPGYRWMCLRRFI	P31869	HBSAG_HBVC2	YRWMCLRRF	0.001835	72.32	HLA-DPA10103-DPB10402	HBsAg S isoform
68	ICPGYRWMCLRRFII	P31869	HBSAG_HBVC2	YRWMCLRRF	0.00272	62.03	HLA-DPA10103-DPB10402	HBsAg S isoform
69	CPGYRWMCLRRFIIF	P31869	HBSAG_HBVC2	YRWMCLRRF	0.002876	60.42	HLA-DPA10103-DPB10402	HBsAg S isoform
70	PGYRWMCLRRFIIFL	P31869	HBSAG_HBVC2	YRWMCLRRF	0.003082	58.51	HLA-DPA10103-DPB10402	HBsAg S isoform
71	GYRWMCLRRFIIFLF	P31869	HBSAG_HBVC2	YRWMCLRRF	0.001119	83	HLA-DPA10103-DPB10402	HBsAg S isoform
72	YRWMCLRRFIIFLFI	P31869	HBSAG_HBVC2	WMCLRRFII	0.000357	95	HLA-DPA10103-DPB10402	HBsAg S isoform
73	RWMCLRRFIIFLFIL	P31869	HBSAG_HBVC2	RRFIIFLFI	0.00044	94.86	HLA-DPA10103-DPB10402	HBsAg S isoform
74	WMCLRRFIIFLFILL	P31869	HBSAG_HBVC2	FIIFLFILL	0.001608	75.45	HLA-DPA10103-DPB10402	HBsAg S isoform
75	MCLRRFIIFLFILLL	P31869	HBSAG_HBVC2	FIIFLFILL	0.00359	54.05	HLA-DPA10103-DPB10402	HBsAg S isoform
76	CLRRFIIFLFILLLC	P31869	HBSAG_HBVC2	FIIFLFILL	0.002319	66.33	HLA-DPA10103-DPB10402	HBsAg S isoform
77	LRRFIIFLFILLLCL	P31869	HBSAG_HBVC2	FIIFLFILL	0.002117	68.7	HLA-DPA10103-DPB10402	HBsAg S isoform
78	RRFIIFLFILLLCLI	P31869	HBSAG_HBVC2	FIIFLFILL	0.001268	80.56	HLA-DPA10103-DPB10402	HBsAg S isoform
79	RFIIFLFILLLCLIF	P31869	HBSAG_HBVC2	FLFILLLCL	0.000581	92.34	HLA-DPA10103-DPB10402	HBsAg S isoform
80	FIIFLFILLLCLIFL	P31869	HBSAG_HBVC2	FLFILLLCL	0.000491	93.95	HLA-DPA10103-DPB10402	HBsAg S isoform
81	IIFLFILLLCLIFLL	P31869	HBSAG_HBVC2	FLFILLLCL	0.000267	95	HLA-DPA10103-DPB10402	HBsAg S isoform
82	IFLFILLLCLIFLLV	P31869	HBSAG_HBVC2	LLCLIFLLV	0.000316	95	HLA-DPA10103-DPB10402	HBsAg S isoform
83	FLFILLLCLIFLLVL	P31869	HBSAG_HBVC2	LLCLIFLLV	0.00079	88.63	HLA-DPA10103-DPB10402	HBsAg S isoform
84	LFILLLCLIFLLVLL	P31869	HBSAG_HBVC2	LLCLIFLLV	0.000996	85.02	HLA-DPA10103-DPB10402	HBsAg S isoform
85	FILLLCLIFLLVLLD	P31869	HBSAG_HBVC2	LLCLIFLLV	0.001312	79.85	HLA-DPA10103-DPB10402	HBsAg S isoform
86	ILLLCLIFLLVLLDF	P31869	HBSAG_HBVC2	LLCLIFLLV	0.000835	87.84	HLA-DPA10103-DPB10402	HBsAg S isoform
87	LLLCLIFLLVLLDFQ	P31869	HBSAG_HBVC2	LIFLLVLLD	0.000227	95	HLA-DPA10103-DPB10402	HBsAg S isoform
88	LLCLIFLLVLLDFQG	P31869	HBSAG_HBVC2	LIFLLVLLD	0.000223	95	HLA-DPA10103-DPB10402	HBsAg S isoform
89	LCLIFLLVLLDFQGM	P31869	HBSAG_HBVC2	LVLLDFQGM	0.000654	91.04	HLA-DPA10103-DPB10402	HBsAg S isoform
90	CLIFLLVLLDFQGML	P31869	HBSAG_HBVC2	LVLLDFQGM	0.000841	87.74	HLA-DPA10103-DPB10402	HBsAg S isoform
91	LIFLLVLLDFQGMLP	P31869	HBSAG_HBVC2	LVLLDFQGM	0.002447	64.85	HLA-DPA10103-DPB10402	HBsAg S isoform
92	IFLLVLLDFQGMLPV	P31869	HBSAG_HBVC2	LVLLDFQGM	0.002291	66.65	HLA-DPA10103-DPB10402	HBsAg S isoform
93	FLLVLLDFQGMLPVC	P31869	HBSAG_HBVC2	LVLLDFQGM	0.001471	77.49	HLA-DPA10103-DPB10402	HBsAg S isoform
94	LLVLLDFQGMLPVCP	P31869	HBSAG_HBVC2	LDFQGMLPV	0.001415	78.32	HLA-DPA10103-DPB10402	HBsAg S isoform
95	LVLLDFQGMLPVCPL	P31869	HBSAG_HBVC2	LDFQGMLPV	0.001118	83.02	HLA-DPA10103-DPB10402	HBsAg S isoform
96	VLLDFQGMLPVCPLL	P31869	HBSAG_HBVC2	LDFQGMLPV	0.000782	88.77	HLA-DPA10103-DPB10402	HBsAg S isoform
97	LLDFQGMLPVCPLLP	P31869	HBSAG_HBVC2	FQGMLPVCP	0.000463	94.45	HLA-DPA10103-DPB10402	HBsAg S isoform
98	LDFQGMLPVCPLLPG	P31869	HBSAG_HBVC2	MLPVCPLLP	0.000389	95	HLA-DPA10103-DPB10402	HBsAg S isoform
99	DFQGMLPVCPLLPGT	P31869	HBSAG_HBVC2	MLPVCPLLP	0.000447	94.73	HLA-DPA10103-DPB10402	HBsAg S isoform
100	FQGMLPVCPLLPGTS	P31869	HBSAG_HBVC2	MLPVCPLLP	0.000581	92.34	HLA-DPA10103-DPB10402	HBsAg S isoform
101	QGMLPVCPLLPGTST	P31869	HBSAG_HBVC2	LPVCPLLPG	0.000516	93.5	HLA-DPA10103-DPB10402	HBsAg S isoform
102	GMLPVCPLLPGTSTT	P31869	HBSAG_HBVC2	VCPLLPGTS	0.000413	95	HLA-DPA10103-DPB10402	HBsAg S isoform
103	MLPVCPLLPGTSTTS	P31869	HBSAG_HBVC2	VCPLLPGTS	0.000544	93	HLA-DPA10103-DPB10402	HBsAg S isoform
104	LPVCPLLPGTSTTST	P31869	HBSAG_HBVC2	VCPLLPGTS	0.00028	95	HLA-DPA10103-DPB10402	HBsAg S isoform
105	PVCPLLPGTSTTSTG	P31869	HBSAG_HBVC2	LLPGTSTTS	0.000274	95	HLA-DPA10103-DPB10402	HBsAg S isoform
106	VCPLLPGTSTTSTGP	P31869	HBSAG_HBVC2	LLPGTSTTS	0.000426	95	HLA-DPA10103-DPB10402	HBsAg S isoform
107	CPLLPGTSTTSTGPC	P31869	HBSAG_HBVC2	LLPGTSTTS	0.00019	95	HLA-DPA10103-DPB10402	HBsAg S isoform
108	PLLPGTSTTSTGPCK	P31869	HBSAG_HBVC2	TSTTSTGPC	0.000192	95	HLA-DPA10103-DPB10402	HBsAg S isoform
109	LLPGTSTTSTGPCKT	P31869	HBSAG_HBVC2	TSTTSTGPC	0.000188	95	HLA-DPA10103-DPB10402	HBsAg S isoform
110	LPGTSTTSTGPCKTC	P31869	HBSAG_HBVC2	TSTTSTGPC	0.000124	95	HLA-DPA10103-DPB10402	HBsAg S isoform
111	PGTSTTSTGPCKTCT	P31869	HBSAG_HBVC2	TTSTGPCKT	0.000123	95	HLA-DPA10103-DPB10402	HBsAg S isoform
112	GTSTTSTGPCKTCTI	P31869	HBSAG_HBVC2	TTSTGPCKT	9.8e-05	95	HLA-DPA10103-DPB10402	HBsAg S isoform
113	TSTTSTGPCKTCTIP	P31869	HBSAG_HBVC2	TSTGPCKTC	8.9e-05	95	HLA-DPA10103-DPB10402	HBsAg S isoform
114	STTSTGPCKTCTIPA	P31869	HBSAG_HBVC2	TGPCKTCTI	9.9e-05	95	HLA-DPA10103-DPB10402	HBsAg S isoform
115	TTSTGPCKTCTIPAQ	P31869	HBSAG_HBVC2	TGPCKTCTI	0.000136	95	HLA-DPA10103-DPB10402	HBsAg S isoform
116	TSTGPCKTCTIPAQG	P31869	HBSAG_HBVC2	CKTCTIPAQ	0.000176	95	HLA-DPA10103-DPB10402	HBsAg S isoform
117	STGPCKTCTIPAQGT	P31869	HBSAG_HBVC2	KTCTIPAQG	0.000396	95	HLA-DPA10103-DPB10402	HBsAg S isoform
118	TGPCKTCTIPAQGTS	P31869	HBSAG_HBVC2	KTCTIPAQG	0.000636	91.36	HLA-DPA10103-DPB10402	HBsAg S isoform
119	GPCKTCTIPAQGTSM	P31869	HBSAG_HBVC2	KTCTIPAQG	0.000486	94.04	HLA-DPA10103-DPB10402	HBsAg S isoform
120	PCKTCTIPAQGTSMF	P31869	HBSAG_HBVC2	KTCTIPAQG	0.000187	95	HLA-DPA10103-DPB10402	HBsAg S isoform
121	CKTCTIPAQGTSMFP	P31869	HBSAG_HBVC2	TIPAQGTSM	0.000105	95	HLA-DPA10103-DPB10402	HBsAg S isoform
122	KTCTIPAQGTSMFPS	P31869	HBSAG_HBVC2	AQGTSMFPS	0.000189	95	HLA-DPA10103-DPB10402	HBsAg S isoform
123	TCTIPAQGTSMFPSC	P31869	HBSAG_HBVC2	AQGTSMFPS	0.000207	95	HLA-DPA10103-DPB10402	HBsAg S isoform
124	CTIPAQGTSMFPSCC	P31869	HBSAG_HBVC2	QGTSMFPSC	0.000173	95	HLA-DPA10103-DPB10402	HBsAg S isoform
125	TIPAQGTSMFPSCCC	P31869	HBSAG_HBVC2	QGTSMFPSC	0.000102	95	HLA-DPA10103-DPB10402	HBsAg S isoform
126	IPAQGTSMFPSCCCT	P31869	HBSAG_HBVC2	TSMFPSCCC	0.000133	95	HLA-DPA10103-DPB10402	HBsAg S isoform
127	PAQGTSMFPSCCCTK	P31869	HBSAG_HBVC2	TSMFPSCCC	0.000147	95	HLA-DPA10103-DPB10402	HBsAg S isoform
128	AQGTSMFPSCCCTKP	P31869	HBSAG_HBVC2	TSMFPSCCC	0.000233	95	HLA-DPA10103-DPB10402	HBsAg S isoform
129	QGTSMFPSCCCTKPS	P31869	HBSAG_HBVC2	MFPSCCCTK	0.000203	95	HLA-DPA10103-DPB10402	HBsAg S isoform
130	GTSMFPSCCCTKPSD	P31869	HBSAG_HBVC2	MFPSCCCTK	0.000268	95	HLA-DPA10103-DPB10402	HBsAg S isoform
131	TSMFPSCCCTKPSDG	P31869	HBSAG_HBVC2	MFPSCCCTK	8.9e-05	95	HLA-DPA10103-DPB10402	HBsAg S isoform
132	SMFPSCCCTKPSDGN	P31869	HBSAG_HBVC2	PSCCCTKPS	3.8e-05	95	HLA-DPA10103-DPB10402	HBsAg S isoform
133	MFPSCCCTKPSDGNC	P31869	HBSAG_HBVC2	CTKPSDGNC	2.5e-05	95	HLA-DPA10103-DPB10402	HBsAg S isoform
134	FPSCCCTKPSDGNCT	P31869	HBSAG_HBVC2	CTKPSDGNC	2.4e-05	95	HLA-DPA10103-DPB10402	HBsAg S isoform
135	PSCCCTKPSDGNCTC	P31869	HBSAG_HBVC2	CTKPSDGNC	1.9e-05	95	HLA-DPA10103-DPB10402	HBsAg S isoform
136	SCCCTKPSDGNCTCI	P31869	HBSAG_HBVC2	CTKPSDGNC	1.8e-05	95	HLA-DPA10103-DPB10402	HBsAg S isoform
137	CCCTKPSDGNCTCIP	P31869	HBSAG_HBVC2	SDGNCTCIP	3.9e-05	95	HLA-DPA10103-DPB10402	HBsAg S isoform
138	CCTKPSDGNCTCIPI	P31869	HBSAG_HBVC2	DGNCTCIPI	5.5e-05	95	HLA-DPA10103-DPB10402	HBsAg S isoform
139	CTKPSDGNCTCIPIP	P31869	HBSAG_HBVC2	DGNCTCIPI	8.1e-05	95	HLA-DPA10103-DPB10402	HBsAg S isoform
140	TKPSDGNCTCIPIPS	P31869	HBSAG_HBVC2	DGNCTCIPI	0.000114	95	HLA-DPA10103-DPB10402	HBsAg S isoform
141	KPSDGNCTCIPIPSS	P31869	HBSAG_HBVC2	DGNCTCIPI	0.000144	95	HLA-DPA10103-DPB10402	HBsAg S isoform
142	PSDGNCTCIPIPSSW	P31869	HBSAG_HBVC2	CTCIPIPSS	0.0001	95	HLA-DPA10103-DPB10402	HBsAg S isoform
143	SDGNCTCIPIPSSWA	P31869	HBSAG_HBVC2	CTCIPIPSS	0.000132	95	HLA-DPA10103-DPB10402	HBsAg S isoform
144	DGNCTCIPIPSSWAF	P31869	HBSAG_HBVC2	CTCIPIPSS	0.000146	95	HLA-DPA10103-DPB10402	HBsAg S isoform
145	GNCTCIPIPSSWAFA	P31869	HBSAG_HBVC2	CIPIPSSWA	0.000153	95	HLA-DPA10103-DPB10402	HBsAg S isoform
146	NCTCIPIPSSWAFAR	P31869	HBSAG_HBVC2	PIPSSWAFA	0.000367	95	HLA-DPA10103-DPB10402	HBsAg S isoform
147	CTCIPIPSSWAFARF	P31869	HBSAG_HBVC2	PSSWAFARF	0.000721	89.84	HLA-DPA10103-DPB10402	HBsAg S isoform
148	TCIPIPSSWAFARFL	P31869	HBSAG_HBVC2	PSSWAFARF	0.001276	80.43	HLA-DPA10103-DPB10402	HBsAg S isoform
149	CIPIPSSWAFARFLW	P31869	HBSAG_HBVC2	PSSWAFARF	0.001406	78.45	HLA-DPA10103-DPB10402	HBsAg S isoform
150	IPIPSSWAFARFLWE	P31869	HBSAG_HBVC2	WAFARFLWE	0.015509	16.81	HLA-DPA10103-DPB10402	HBsAg S isoform
151	PIPSSWAFARFLWEW	P31869	HBSAG_HBVC2	WAFARFLWE	0.040374	5.58	HLA-DPA10103-DPB10402	HBsAg S isoform
152	IPSSWAFARFLWEWA	P31869	HBSAG_HBVC2	WAFARFLWE	0.078959	2.47	HLA-DPA10103-DPB10402	HBsAg S isoform
153	PSSWAFARFLWEWAS	P31869	HBSAG_HBVC2	WAFARFLWE	0.112466	1.59	HLA-DPA10103-DPB10402	HBsAg S isoform
154	SSWAFARFLWEWASV	P31869	HBSAG_HBVC2	WAFARFLWE	0.026966	9.06	HLA-DPA10103-DPB10402	HBsAg S isoform
155	SWAFARFLWEWASVR	P31869	HBSAG_HBVC2	FARFLWEWA	0.013521	19.42	HLA-DPA10103-DPB10402	HBsAg S isoform
156	WAFARFLWEWASVRF	P31869	HBSAG_HBVC2	FLWEWASVR	0.010046	25.79	HLA-DPA10103-DPB10402	HBsAg S isoform
157	AFARFLWEWASVRFS	P31869	HBSAG_HBVC2	FLWEWASVR	0.010817	24.11	HLA-DPA10103-DPB10402	HBsAg S isoform
158	FARFLWEWASVRFSW	P31869	HBSAG_HBVC2	FLWEWASVR	0.00981	26.33	HLA-DPA10103-DPB10402	HBsAg S isoform
159	ARFLWEWASVRFSWL	P31869	HBSAG_HBVC2	FLWEWASVR	0.009167	27.91	HLA-DPA10103-DPB10402	HBsAg S isoform
160	RFLWEWASVRFSWLS	P31869	HBSAG_HBVC2	WASVRFSWL	0.017323	14.89	HLA-DPA10103-DPB10402	HBsAg S isoform
161	FLWEWASVRFSWLSL	P31869	HBSAG_HBVC2	WASVRFSWL	0.014757	17.76	HLA-DPA10103-DPB10402	HBsAg S isoform
162	LWEWASVRFSWLSLL	P31869	HBSAG_HBVC2	WASVRFSWL	0.009827	26.29	HLA-DPA10103-DPB10402	HBsAg S isoform
163	WEWASVRFSWLSLLV	P31869	HBSAG_HBVC2	WASVRFSWL	0.006538	36.71	HLA-DPA10103-DPB10402	HBsAg S isoform
164	EWASVRFSWLSLLVP	P31869	HBSAG_HBVC2	RFSWLSLLV	0.008687	29.23	HLA-DPA10103-DPB10402	HBsAg S isoform
165	WASVRFSWLSLLVPF	P31869	HBSAG_HBVC2	RFSWLSLLV	0.007888	31.66	HLA-DPA10103-DPB10402	HBsAg S isoform
166	ASVRFSWLSLLVPFV	P31869	HBSAG_HBVC2	RFSWLSLLV	0.007765	32.07	HLA-DPA10103-DPB10402	HBsAg S isoform
167	SVRFSWLSLLVPFVQ	P31869	HBSAG_HBVC2	FSWLSLLVP	0.007386	33.37	HLA-DPA10103-DPB10402	HBsAg S isoform
168	VRFSWLSLLVPFVQW	P31869	HBSAG_HBVC2	FSWLSLLVP	0.002325	66.26	HLA-DPA10103-DPB10402	HBsAg S isoform
169	RFSWLSLLVPFVQWF	P31869	HBSAG_HBVC2	WLSLLVPFV	0.000929	86.19	HLA-DPA10103-DPB10402	HBsAg S isoform
170	FSWLSLLVPFVQWFA	P31869	HBSAG_HBVC2	LSLLVPFVQ	0.000511	93.59	HLA-DPA10103-DPB10402	HBsAg S isoform
171	SWLSLLVPFVQWFAG	P31869	HBSAG_HBVC2	LSLLVPFVQ	0.000637	91.34	HLA-DPA10103-DPB10402	HBsAg S isoform
172	WLSLLVPFVQWFAGL	P31869	HBSAG_HBVC2	LVPFVQWFA	0.00036	95	HLA-DPA10103-DPB10402	HBsAg S isoform
173	LSLLVPFVQWFAGLS	P31869	HBSAG_HBVC2	FVQWFAGLS	0.001315	79.81	HLA-DPA10103-DPB10402	HBsAg S isoform
174	SLLVPFVQWFAGLSP	P31869	HBSAG_HBVC2	FVQWFAGLS	0.005011	44.25	HLA-DPA10103-DPB10402	HBsAg S isoform
175	LLVPFVQWFAGLSPT	P31869	HBSAG_HBVC2	FVQWFAGLS	0.008609	29.45	HLA-DPA10103-DPB10402	HBsAg S isoform
176	LVPFVQWFAGLSPTV	P31869	HBSAG_HBVC2	FVQWFAGLS	0.00915	27.96	HLA-DPA10103-DPB10402	HBsAg S isoform
177	VPFVQWFAGLSPTVW	P31869	HBSAG_HBVC2	FVQWFAGLS	0.005921	39.41	HLA-DPA10103-DPB10402	HBsAg S isoform
178	PFVQWFAGLSPTVWL	P31869	HBSAG_HBVC2	FVQWFAGLS	0.001703	74.12	HLA-DPA10103-DPB10402	HBsAg S isoform
179	FVQWFAGLSPTVWLS	P31869	HBSAG_HBVC2	FAGLSPTVW	0.000772	88.95	HLA-DPA10103-DPB10402	HBsAg S isoform
180	VQWFAGLSPTVWLSV	P31869	HBSAG_HBVC2	LSPTVWLSV	0.004994	44.36	HLA-DPA10103-DPB10402	HBsAg S isoform
181	QWFAGLSPTVWLSVI	P31869	HBSAG_HBVC2	LSPTVWLSV	0.028741	8.4	HLA-DPA10103-DPB10402	HBsAg S isoform
182	WFAGLSPTVWLSVIW	P31869	HBSAG_HBVC2	LSPTVWLSV	0.032891	7.15	HLA-DPA10103-DPB10402	HBsAg S isoform
183	FAGLSPTVWLSVIWM	P31869	HBSAG_HBVC2	LSPTVWLSV	0.028187	8.59	HLA-DPA10103-DPB10402	HBsAg S isoform
184	AGLSPTVWLSVIWMM	P31869	HBSAG_HBVC2	LSPTVWLSV	0.013946	18.82	HLA-DPA10103-DPB10402	HBsAg S isoform
185	GLSPTVWLSVIWMMW	P31869	HBSAG_HBVC2	LSPTVWLSV	0.001567	76.06	HLA-DPA10103-DPB10402	HBsAg S isoform
186	LSPTVWLSVIWMMWY	P31869	HBSAG_HBVC2	WLSVIWMMW	0.000503	93.73	HLA-DPA10103-DPB10402	HBsAg S isoform
187	SPTVWLSVIWMMWYW	P31869	HBSAG_HBVC2	WLSVIWMMW	0.000446	94.75	HLA-DPA10103-DPB10402	HBsAg S isoform
188	PTVWLSVIWMMWYWG	P31869	HBSAG_HBVC2	WLSVIWMMW	0.000441	94.84	HLA-DPA10103-DPB10402	HBsAg S isoform
189	TVWLSVIWMMWYWGP	P31869	HBSAG_HBVC2	WLSVIWMMW	0.000202	95	HLA-DPA10103-DPB10402	HBsAg S isoform
190	VWLSVIWMMWYWGPS	P31869	HBSAG_HBVC2	WMMWYWGPS	0.00029	95	HLA-DPA10103-DPB10402	HBsAg S isoform
191	WLSVIWMMWYWGPSL	P31869	HBSAG_HBVC2	WMMWYWGPS	0.000459	94.52	HLA-DPA10103-DPB10402	HBsAg S isoform
192	LSVIWMMWYWGPSLY	P31869	HBSAG_HBVC2	WMMWYWGPS	0.000716	89.93	HLA-DPA10103-DPB10402	HBsAg S isoform
193	SVIWMMWYWGPSLYN	P31869	HBSAG_HBVC2	WMMWYWGPS	0.001136	82.72	HLA-DPA10103-DPB10402	HBsAg S isoform
194	VIWMMWYWGPSLYNI	P31869	HBSAG_HBVC2	MWYWGPSLY	0.001163	82.28	HLA-DPA10103-DPB10402	HBsAg S isoform
195	IWMMWYWGPSLYNIL	P31869	HBSAG_HBVC2	WGPSLYNIL	0.002462	64.69	HLA-DPA10103-DPB10402	HBsAg S isoform
196	WMMWYWGPSLYNILS	P31869	HBSAG_HBVC2	WGPSLYNIL	0.010861	24.01	HLA-DPA10103-DPB10402	HBsAg S isoform
197	MMWYWGPSLYNILSP	P31869	HBSAG_HBVC2	WGPSLYNIL	0.031	7.69	HLA-DPA10103-DPB10402	HBsAg S isoform
198	MWYWGPSLYNILSPF	P31869	HBSAG_HBVC2	WGPSLYNIL	0.027901	8.7	HLA-DPA10103-DPB10402	HBsAg S isoform
199	WYWGPSLYNILSPFL	P31869	HBSAG_HBVC2	WGPSLYNIL	0.01166	22.45	HLA-DPA10103-DPB10402	HBsAg S isoform
200	YWGPSLYNILSPFLP	P31869	HBSAG_HBVC2	WGPSLYNIL	0.004985	44.41	HLA-DPA10103-DPB10402	HBsAg S isoform
201	WGPSLYNILSPFLPL	P31869	HBSAG_HBVC2	YNILSPFLP	0.003442	55.24	HLA-DPA10103-DPB10402	HBsAg S isoform
202	GPSLYNILSPFLPLL	P31869	HBSAG_HBVC2	YNILSPFLP	0.004301	48.63	HLA-DPA10103-DPB10402	HBsAg S isoform
203	PSLYNILSPFLPLLP	P31869	HBSAG_HBVC2	NILSPFLPL	0.008616	29.43	HLA-DPA10103-DPB10402	HBsAg S isoform
204	SLYNILSPFLPLLPI	P31869	HBSAG_HBVC2	NILSPFLPL	0.007322	33.62	HLA-DPA10103-DPB10402	HBsAg S isoform
205	LYNILSPFLPLLPIF	P31869	HBSAG_HBVC2	ILSPFLPLL	0.004063	50.34	HLA-DPA10103-DPB10402	HBsAg S isoform
206	YNILSPFLPLLPIFF	P31869	HBSAG_HBVC2	ILSPFLPLL	0.003025	59.02	HLA-DPA10103-DPB10402	HBsAg S isoform
207	NILSPFLPLLPIFFC	P31869	HBSAG_HBVC2	ILSPFLPLL	0.001299	80.05	HLA-DPA10103-DPB10402	HBsAg S isoform
208	ILSPFLPLLPIFFCL	P31869	HBSAG_HBVC2	FLPLLPIFF	0.000435	94.95	HLA-DPA10103-DPB10402	HBsAg S isoform
209	LSPFLPLLPIFFCLW	P31869	HBSAG_HBVC2	FLPLLPIFF	0.000332	95	HLA-DPA10103-DPB10402	HBsAg S isoform
210	SPFLPLLPIFFCLWV	P31869	HBSAG_HBVC2	LLPIFFCLW	0.00063	91.46	HLA-DPA10103-DPB10402	HBsAg S isoform
211	PFLPLLPIFFCLWVY	P31869	HBSAG_HBVC2	LLPIFFCLW	0.000483	94.09	HLA-DPA10103-DPB10402	HBsAg S isoform
212	FLPLLPIFFCLWVYI	P31869	HBSAG_HBVC2	LLPIFFCLW	0.000315	95	HLA-DPA10103-DPB10402	HBsAg S isoform
1	MENITSGFLGPLLVL	P31873	HBSAG_HBVA1	ITSGFLGPL	0.001204	81.61	HLA-DPA10103-DPB10402	HBsAg S isoform
2	ENITSGFLGPLLVLQ	P31873	HBSAG_HBVA1	FLGPLLVLQ	0.001937	70.94	HLA-DPA10103-DPB10402	HBsAg S isoform
3	NITSGFLGPLLVLQA	P31873	HBSAG_HBVA1	FLGPLLVLQ	0.006338	37.54	HLA-DPA10103-DPB10402	HBsAg S isoform
4	ITSGFLGPLLVLQAG	P31873	HBSAG_HBVA1	FLGPLLVLQ	0.012591	20.8	HLA-DPA10103-DPB10402	HBsAg S isoform
5	TSGFLGPLLVLQAGF	P31873	HBSAG_HBVA1	FLGPLLVLQ	0.012015	21.8	HLA-DPA10103-DPB10402	HBsAg S isoform
6	SGFLGPLLVLQAGFF	P31873	HBSAG_HBVA1	FLGPLLVLQ	0.00526	42.83	HLA-DPA10103-DPB10402	HBsAg S isoform
7	GFLGPLLVLQAGFFL	P31873	HBSAG_HBVA1	LGPLLVLQA	0.001683	74.39	HLA-DPA10103-DPB10402	HBsAg S isoform
8	FLGPLLVLQAGFFLL	P31873	HBSAG_HBVA1	VLQAGFFLL	0.000732	89.65	HLA-DPA10103-DPB10402	HBsAg S isoform
9	LGPLLVLQAGFFLLT	P31873	HBSAG_HBVA1	LQAGFFLLT	0.002758	61.64	HLA-DPA10103-DPB10402	HBsAg S isoform
10	GPLLVLQAGFFLLTR	P31873	HBSAG_HBVA1	LQAGFFLLT	0.018222	14.05	HLA-DPA10103-DPB10402	HBsAg S isoform
11	PLLVLQAGFFLLTRI	P31873	HBSAG_HBVA1	LQAGFFLLT	0.01522	17.16	HLA-DPA10103-DPB10402	HBsAg S isoform
12	LLVLQAGFFLLTRIL	P31873	HBSAG_HBVA1	LQAGFFLLT	0.007048	34.65	HLA-DPA10103-DPB10402	HBsAg S isoform
13	LVLQAGFFLLTRILT	P31873	HBSAG_HBVA1	LQAGFFLLT	0.007659	32.42	HLA-DPA10103-DPB10402	HBsAg S isoform
14	VLQAGFFLLTRILTI	P31873	HBSAG_HBVA1	FLLTRILTI	0.006988	34.87	HLA-DPA10103-DPB10402	HBsAg S isoform
15	LQAGFFLLTRILTIP	P31873	HBSAG_HBVA1	FLLTRILTI	0.034312	6.79	HLA-DPA10103-DPB10402	HBsAg S isoform
16	QAGFFLLTRILTIPQ	P31873	HBSAG_HBVA1	FLLTRILTI	0.073078	2.74	HLA-DPA10103-DPB10402	HBsAg S isoform
17	AGFFLLTRILTIPQS	P31873	HBSAG_HBVA1	FLLTRILTI	0.095849	1.94	HLA-DPA10103-DPB10402	HBsAg S isoform
18	GFFLLTRILTIPQSL	P31873	HBSAG_HBVA1	FLLTRILTI	0.044347	5	HLA-DPA10103-DPB10402	HBsAg S isoform
19	FFLLTRILTIPQSLD	P31873	HBSAG_HBVA1	FLLTRILTI	0.012271	21.34	HLA-DPA10103-DPB10402	HBsAg S isoform
20	FLLTRILTIPQSLDS	P31873	HBSAG_HBVA1	RILTIPQSL	0.00692	35.14	HLA-DPA10103-DPB10402	HBsAg S isoform
21	LLTRILTIPQSLDSW	P31873	HBSAG_HBVA1	RILTIPQSL	0.005955	39.24	HLA-DPA10103-DPB10402	HBsAg S isoform
22	LTRILTIPQSLDSWW	P31873	HBSAG_HBVA1	ILTIPQSLD	0.003921	51.46	HLA-DPA10103-DPB10402	HBsAg S isoform
23	TRILTIPQSLDSWWT	P31873	HBSAG_HBVA1	ILTIPQSLD	0.002028	69.74	HLA-DPA10103-DPB10402	HBsAg S isoform
24	RILTIPQSLDSWWTS	P31873	HBSAG_HBVA1	LTIPQSLDS	0.000623	91.59	HLA-DPA10103-DPB10402	HBsAg S isoform
25	ILTIPQSLDSWWTSL	P31873	HBSAG_HBVA1	QSLDSWWTS	0.000536	93.14	HLA-DPA10103-DPB10402	HBsAg S isoform
26	LTIPQSLDSWWTSLN	P31873	HBSAG_HBVA1	QSLDSWWTS	0.001108	83.18	HLA-DPA10103-DPB10402	HBsAg S isoform
27	TIPQSLDSWWTSLNF	P31873	HBSAG_HBVA1	LDSWWTSLN	0.00159	75.71	HLA-DPA10103-DPB10402	HBsAg S isoform
28	IPQSLDSWWTSLNFL	P31873	HBSAG_HBVA1	LDSWWTSLN	0.001436	78.01	HLA-DPA10103-DPB10402	HBsAg S isoform
29	PQSLDSWWTSLNFLG	P31873	HBSAG_HBVA1	LDSWWTSLN	0.001961	70.61	HLA-DPA10103-DPB10402	HBsAg S isoform
30	QSLDSWWTSLNFLGG	P31873	HBSAG_HBVA1	WTSLNFLGG	0.010595	24.58	HLA-DPA10103-DPB10402	HBsAg S isoform
31	SLDSWWTSLNFLGGS	P31873	HBSAG_HBVA1	WTSLNFLGG	0.044616	4.96	HLA-DPA10103-DPB10402	HBsAg S isoform
32	LDSWWTSLNFLGGSP	P31873	HBSAG_HBVA1	WTSLNFLGG	0.110834	1.62	HLA-DPA10103-DPB10402	HBsAg S isoform
33	DSWWTSLNFLGGSPV	P31873	HBSAG_HBVA1	WTSLNFLGG	0.116512	1.51	HLA-DPA10103-DPB10402	HBsAg S isoform
34	SWWTSLNFLGGSPVC	P31873	HBSAG_HBVA1	WTSLNFLGG	0.030738	7.77	HLA-DPA10103-DPB10402	HBsAg S isoform
35	WWTSLNFLGGSPVCL	P31873	HBSAG_HBVA1	WTSLNFLGG	0.003375	55.85	HLA-DPA10103-DPB10402	HBsAg S isoform
36	WTSLNFLGGSPVCLG	P31873	HBSAG_HBVA1	LNFLGGSPV	0.000799	88.47	HLA-DPA10103-DPB10402	HBsAg S isoform
37	TSLNFLGGSPVCLGQ	P31873	HBSAG_HBVA1	FLGGSPVCL	0.000841	87.74	HLA-DPA10103-DPB10402	HBsAg S isoform
38	SLNFLGGSPVCLGQN	P31873	HBSAG_HBVA1	FLGGSPVCL	0.001016	84.69	HLA-DPA10103-DPB10402	HBsAg S isoform
39	LNFLGGSPVCLGQNS	P31873	HBSAG_HBVA1	FLGGSPVCL	0.000421	95	HLA-DPA10103-DPB10402	HBsAg S isoform
40	NFLGGSPVCLGQNSQ	P31873	HBSAG_HBVA1	LGGSPVCLG	0.000206	95	HLA-DPA10103-DPB10402	HBsAg S isoform
41	FLGGSPVCLGQNSQS	P31873	HBSAG_HBVA1	PVCLGQNSQ	0.00026	95	HLA-DPA10103-DPB10402	HBsAg S isoform
42	LGGSPVCLGQNSQSP	P31873	HBSAG_HBVA1	PVCLGQNSQ	0.001383	78.79	HLA-DPA10103-DPB10402	HBsAg S isoform
43	GGSPVCLGQNSQSPT	P31873	HBSAG_HBVA1	PVCLGQNSQ	0.00185	72.12	HLA-DPA10103-DPB10402	HBsAg S isoform
44	GSPVCLGQNSQSPTS	P31873	HBSAG_HBVA1	VCLGQNSQS	0.000422	95	HLA-DPA10103-DPB10402	HBsAg S isoform
45	SPVCLGQNSQSPTSN	P31873	HBSAG_HBVA1	LGQNSQSPT	0.000482	94.11	HLA-DPA10103-DPB10402	HBsAg S isoform
46	PVCLGQNSQSPTSNH	P31873	HBSAG_HBVA1	LGQNSQSPT	0.000589	92.2	HLA-DPA10103-DPB10402	HBsAg S isoform
47	VCLGQNSQSPTSNHS	P31873	HBSAG_HBVA1	SQSPTSNHS	0.000238	95	HLA-DPA10103-DPB10402	HBsAg S isoform
48	CLGQNSQSPTSNHSP	P31873	HBSAG_HBVA1	SQSPTSNHS	0.000502	93.75	HLA-DPA10103-DPB10402	HBsAg S isoform
49	LGQNSQSPTSNHSPT	P31873	HBSAG_HBVA1	SQSPTSNHS	0.000826	88	HLA-DPA10103-DPB10402	HBsAg S isoform
50	GQNSQSPTSNHSPTS	P31873	HBSAG_HBVA1	SQSPTSNHS	0.001002	84.92	HLA-DPA10103-DPB10402	HBsAg S isoform
51	QNSQSPTSNHSPTSC	P31873	HBSAG_HBVA1	SQSPTSNHS	0.000411	95	HLA-DPA10103-DPB10402	HBsAg S isoform
52	NSQSPTSNHSPTSCP	P31873	HBSAG_HBVA1	PTSNHSPTS	0.000356	95	HLA-DPA10103-DPB10402	HBsAg S isoform
53	SQSPTSNHSPTSCPP	P31873	HBSAG_HBVA1	PTSNHSPTS	0.000526	93.32	HLA-DPA10103-DPB10402	HBsAg S isoform
54	QSPTSNHSPTSCPPI	P31873	HBSAG_HBVA1	TSNHSPTSC	0.000462	94.46	HLA-DPA10103-DPB10402	HBsAg S isoform
55	SPTSNHSPTSCPPIC	P31873	HBSAG_HBVA1	TSNHSPTSC	0.000251	95	HLA-DPA10103-DPB10402	HBsAg S isoform
56	PTSNHSPTSCPPICP	P31873	HBSAG_HBVA1	HSPTSCPPI	0.000281	95	HLA-DPA10103-DPB10402	HBsAg S isoform
57	TSNHSPTSCPPICPG	P31873	HBSAG_HBVA1	HSPTSCPPI	0.00031	95	HLA-DPA10103-DPB10402	HBsAg S isoform
58	SNHSPTSCPPICPGY	P31873	HBSAG_HBVA1	HSPTSCPPI	0.000146	95	HLA-DPA10103-DPB10402	HBsAg S isoform
59	NHSPTSCPPICPGYR	P31873	HBSAG_HBVA1	TSCPPICPG	9.5e-05	95	HLA-DPA10103-DPB10402	HBsAg S isoform
60	HSPTSCPPICPGYRW	P31873	HBSAG_HBVA1	TSCPPICPG	6e-05	95	HLA-DPA10103-DPB10402	HBsAg S isoform
61	SPTSCPPICPGYRWM	P31873	HBSAG_HBVA1	TSCPPICPG	4.5e-05	95	HLA-DPA10103-DPB10402	HBsAg S isoform
62	PTSCPPICPGYRWMC	P31873	HBSAG_HBVA1	TSCPPICPG	3e-05	95	HLA-DPA10103-DPB10402	HBsAg S isoform
63	TSCPPICPGYRWMCL	P31873	HBSAG_HBVA1	ICPGYRWMC	2.2e-05	95	HLA-DPA10103-DPB10402	HBsAg S isoform
64	SCPPICPGYRWMCLR	P31873	HBSAG_HBVA1	ICPGYRWMC	7.2e-05	95	HLA-DPA10103-DPB10402	HBsAg S isoform
65	CPPICPGYRWMCLRR	P31873	HBSAG_HBVA1	ICPGYRWMC	0.000129	95	HLA-DPA10103-DPB10402	HBsAg S isoform
66	PPICPGYRWMCLRRF	P31873	HBSAG_HBVA1	YRWMCLRRF	0.000692	90.36	HLA-DPA10103-DPB10402	HBsAg S isoform
67	PICPGYRWMCLRRFI	P31873	HBSAG_HBVA1	YRWMCLRRF	0.001835	72.32	HLA-DPA10103-DPB10402	HBsAg S isoform
68	ICPGYRWMCLRRFII	P31873	HBSAG_HBVA1	YRWMCLRRF	0.00272	62.03	HLA-DPA10103-DPB10402	HBsAg S isoform
69	CPGYRWMCLRRFIIF	P31873	HBSAG_HBVA1	YRWMCLRRF	0.002876	60.42	HLA-DPA10103-DPB10402	HBsAg S isoform
70	PGYRWMCLRRFIIFL	P31873	HBSAG_HBVA1	YRWMCLRRF	0.003082	58.51	HLA-DPA10103-DPB10402	HBsAg S isoform
71	GYRWMCLRRFIIFLF	P31873	HBSAG_HBVA1	YRWMCLRRF	0.001119	83	HLA-DPA10103-DPB10402	HBsAg S isoform
72	YRWMCLRRFIIFLFI	P31873	HBSAG_HBVA1	WMCLRRFII	0.000357	95	HLA-DPA10103-DPB10402	HBsAg S isoform
73	RWMCLRRFIIFLFIL	P31873	HBSAG_HBVA1	RRFIIFLFI	0.00044	94.86	HLA-DPA10103-DPB10402	HBsAg S isoform
74	WMCLRRFIIFLFILL	P31873	HBSAG_HBVA1	FIIFLFILL	0.001608	75.45	HLA-DPA10103-DPB10402	HBsAg S isoform
75	MCLRRFIIFLFILLL	P31873	HBSAG_HBVA1	FIIFLFILL	0.00359	54.05	HLA-DPA10103-DPB10402	HBsAg S isoform
76	CLRRFIIFLFILLLC	P31873	HBSAG_HBVA1	FIIFLFILL	0.002319	66.33	HLA-DPA10103-DPB10402	HBsAg S isoform
77	LRRFIIFLFILLLCL	P31873	HBSAG_HBVA1	FIIFLFILL	0.002117	68.7	HLA-DPA10103-DPB10402	HBsAg S isoform
78	RRFIIFLFILLLCLI	P31873	HBSAG_HBVA1	FIIFLFILL	0.001268	80.56	HLA-DPA10103-DPB10402	HBsAg S isoform
79	RFIIFLFILLLCLIF	P31873	HBSAG_HBVA1	FLFILLLCL	0.000581	92.34	HLA-DPA10103-DPB10402	HBsAg S isoform
80	FIIFLFILLLCLIFL	P31873	HBSAG_HBVA1	FLFILLLCL	0.000491	93.95	HLA-DPA10103-DPB10402	HBsAg S isoform
81	IIFLFILLLCLIFLL	P31873	HBSAG_HBVA1	FLFILLLCL	0.000267	95	HLA-DPA10103-DPB10402	HBsAg S isoform
82	IFLFILLLCLIFLLV	P31873	HBSAG_HBVA1	LLCLIFLLV	0.000316	95	HLA-DPA10103-DPB10402	HBsAg S isoform
83	FLFILLLCLIFLLVL	P31873	HBSAG_HBVA1	LLCLIFLLV	0.00079	88.63	HLA-DPA10103-DPB10402	HBsAg S isoform
84	LFILLLCLIFLLVLL	P31873	HBSAG_HBVA1	LLCLIFLLV	0.000996	85.02	HLA-DPA10103-DPB10402	HBsAg S isoform
85	FILLLCLIFLLVLLD	P31873	HBSAG_HBVA1	LLCLIFLLV	0.001312	79.85	HLA-DPA10103-DPB10402	HBsAg S isoform
86	ILLLCLIFLLVLLDY	P31873	HBSAG_HBVA1	LLCLIFLLV	0.000834	87.86	HLA-DPA10103-DPB10402	HBsAg S isoform
87	LLLCLIFLLVLLDYQ	P31873	HBSAG_HBVA1	LIFLLVLLD	0.000231	95	HLA-DPA10103-DPB10402	HBsAg S isoform
88	LLCLIFLLVLLDYQG	P31873	HBSAG_HBVA1	LIFLLVLLD	0.000233	95	HLA-DPA10103-DPB10402	HBsAg S isoform
89	LCLIFLLVLLDYQGM	P31873	HBSAG_HBVA1	LVLLDYQGM	0.000632	91.43	HLA-DPA10103-DPB10402	HBsAg S isoform
90	CLIFLLVLLDYQGML	P31873	HBSAG_HBVA1	LVLLDYQGM	0.001125	82.9	HLA-DPA10103-DPB10402	HBsAg S isoform
91	LIFLLVLLDYQGMLP	P31873	HBSAG_HBVA1	LVLLDYQGM	0.003042	58.87	HLA-DPA10103-DPB10402	HBsAg S isoform
92	IFLLVLLDYQGMLPV	P31873	HBSAG_HBVA1	LVLLDYQGM	0.003041	58.88	HLA-DPA10103-DPB10402	HBsAg S isoform
93	FLLVLLDYQGMLPVC	P31873	HBSAG_HBVA1	LVLLDYQGM	0.002258	67.04	HLA-DPA10103-DPB10402	HBsAg S isoform
94	LLVLLDYQGMLPVCP	P31873	HBSAG_HBVA1	LDYQGMLPV	0.002947	59.73	HLA-DPA10103-DPB10402	HBsAg S isoform
95	LVLLDYQGMLPVCPL	P31873	HBSAG_HBVA1	LDYQGMLPV	0.002422	65.12	HLA-DPA10103-DPB10402	HBsAg S isoform
96	VLLDYQGMLPVCPLI	P31873	HBSAG_HBVA1	LDYQGMLPV	0.001603	75.52	HLA-DPA10103-DPB10402	HBsAg S isoform
97	LLDYQGMLPVCPLIP	P31873	HBSAG_HBVA1	YQGMLPVCP	0.000569	92.55	HLA-DPA10103-DPB10402	HBsAg S isoform
98	LDYQGMLPVCPLIPG	P31873	HBSAG_HBVA1	MLPVCPLIP	0.000384	95	HLA-DPA10103-DPB10402	HBsAg S isoform
99	DYQGMLPVCPLIPGS	P31873	HBSAG_HBVA1	MLPVCPLIP	0.000422	95	HLA-DPA10103-DPB10402	HBsAg S isoform
100	YQGMLPVCPLIPGST	P31873	HBSAG_HBVA1	MLPVCPLIP	0.000493	93.91	HLA-DPA10103-DPB10402	HBsAg S isoform
101	QGMLPVCPLIPGSTT	P31873	HBSAG_HBVA1	MLPVCPLIP	0.000431	95	HLA-DPA10103-DPB10402	HBsAg S isoform
102	GMLPVCPLIPGSTTT	P31873	HBSAG_HBVA1	VCPLIPGST	0.000386	95	HLA-DPA10103-DPB10402	HBsAg S isoform
103	MLPVCPLIPGSTTTS	P31873	HBSAG_HBVA1	VCPLIPGST	0.000507	93.66	HLA-DPA10103-DPB10402	HBsAg S isoform
104	LPVCPLIPGSTTTST	P31873	HBSAG_HBVA1	VCPLIPGST	0.00029	95	HLA-DPA10103-DPB10402	HBsAg S isoform
105	PVCPLIPGSTTTSTG	P31873	HBSAG_HBVA1	LIPGSTTTS	0.000303	95	HLA-DPA10103-DPB10402	HBsAg S isoform
106	VCPLIPGSTTTSTGP	P31873	HBSAG_HBVA1	LIPGSTTTS	0.000511	93.59	HLA-DPA10103-DPB10402	HBsAg S isoform
107	CPLIPGSTTTSTGPC	P31873	HBSAG_HBVA1	LIPGSTTTS	0.000208	95	HLA-DPA10103-DPB10402	HBsAg S isoform
108	PLIPGSTTTSTGPCK	P31873	HBSAG_HBVA1	STTTSTGPC	0.000216	95	HLA-DPA10103-DPB10402	HBsAg S isoform
109	LIPGSTTTSTGPCKT	P31873	HBSAG_HBVA1	STTTSTGPC	0.000231	95	HLA-DPA10103-DPB10402	HBsAg S isoform
110	IPGSTTTSTGPCKTC	P31873	HBSAG_HBVA1	STTTSTGPC	0.000142	95	HLA-DPA10103-DPB10402	HBsAg S isoform
111	PGSTTTSTGPCKTCT	P31873	HBSAG_HBVA1	TTSTGPCKT	0.000123	95	HLA-DPA10103-DPB10402	HBsAg S isoform
112	GSTTTSTGPCKTCTT	P31873	HBSAG_HBVA1	TTSTGPCKT	0.000121	95	HLA-DPA10103-DPB10402	HBsAg S isoform
113	STTTSTGPCKTCTTP	P31873	HBSAG_HBVA1	TSTGPCKTC	8.5e-05	95	HLA-DPA10103-DPB10402	HBsAg S isoform
114	TTTSTGPCKTCTTPA	P31873	HBSAG_HBVA1	TGPCKTCTT	6.6e-05	95	HLA-DPA10103-DPB10402	HBsAg S isoform
115	TTSTGPCKTCTTPAQ	P31873	HBSAG_HBVA1	TGPCKTCTT	9.3e-05	95	HLA-DPA10103-DPB10402	HBsAg S isoform
116	TSTGPCKTCTTPAQG	P31873	HBSAG_HBVA1	CKTCTTPAQ	0.000159	95	HLA-DPA10103-DPB10402	HBsAg S isoform
117	STGPCKTCTTPAQGN	P31873	HBSAG_HBVA1	KTCTTPAQG	0.000391	95	HLA-DPA10103-DPB10402	HBsAg S isoform
118	TGPCKTCTTPAQGNS	P31873	HBSAG_HBVA1	KTCTTPAQG	0.000594	92.11	HLA-DPA10103-DPB10402	HBsAg S isoform
119	GPCKTCTTPAQGNSM	P31873	HBSAG_HBVA1	KTCTTPAQG	0.000508	93.64	HLA-DPA10103-DPB10402	HBsAg S isoform
120	PCKTCTTPAQGNSMF	P31873	HBSAG_HBVA1	KTCTTPAQG	0.000264	95	HLA-DPA10103-DPB10402	HBsAg S isoform
121	CKTCTTPAQGNSMFP	P31873	HBSAG_HBVA1	TTPAQGNSM	0.000151	95	HLA-DPA10103-DPB10402	HBsAg S isoform
122	KTCTTPAQGNSMFPS	P31873	HBSAG_HBVA1	AQGNSMFPS	0.000301	95	HLA-DPA10103-DPB10402	HBsAg S isoform
123	TCTTPAQGNSMFPSC	P31873	HBSAG_HBVA1	AQGNSMFPS	0.000248	95	HLA-DPA10103-DPB10402	HBsAg S isoform
124	CTTPAQGNSMFPSCC	P31873	HBSAG_HBVA1	AQGNSMFPS	0.000149	95	HLA-DPA10103-DPB10402	HBsAg S isoform
125	TTPAQGNSMFPSCCC	P31873	HBSAG_HBVA1	AQGNSMFPS	9.8e-05	95	HLA-DPA10103-DPB10402	HBsAg S isoform
126	TPAQGNSMFPSCCCT	P31873	HBSAG_HBVA1	NSMFPSCCC	9.3e-05	95	HLA-DPA10103-DPB10402	HBsAg S isoform
127	PAQGNSMFPSCCCTK	P31873	HBSAG_HBVA1	NSMFPSCCC	0.000123	95	HLA-DPA10103-DPB10402	HBsAg S isoform
128	AQGNSMFPSCCCTKP	P31873	HBSAG_HBVA1	NSMFPSCCC	0.000213	95	HLA-DPA10103-DPB10402	HBsAg S isoform
129	QGNSMFPSCCCTKPT	P31873	HBSAG_HBVA1	MFPSCCCTK	0.000176	95	HLA-DPA10103-DPB10402	HBsAg S isoform
130	GNSMFPSCCCTKPTD	P31873	HBSAG_HBVA1	MFPSCCCTK	0.00027	95	HLA-DPA10103-DPB10402	HBsAg S isoform
131	NSMFPSCCCTKPTDG	P31873	HBSAG_HBVA1	MFPSCCCTK	8.6e-05	95	HLA-DPA10103-DPB10402	HBsAg S isoform
132	SMFPSCCCTKPTDGN	P31873	HBSAG_HBVA1	MFPSCCCTK	3.3e-05	95	HLA-DPA10103-DPB10402	HBsAg S isoform
133	MFPSCCCTKPTDGNC	P31873	HBSAG_HBVA1	CTKPTDGNC	2.6e-05	95	HLA-DPA10103-DPB10402	HBsAg S isoform
134	FPSCCCTKPTDGNCT	P31873	HBSAG_HBVA1	CTKPTDGNC	2.6e-05	95	HLA-DPA10103-DPB10402	HBsAg S isoform
135	PSCCCTKPTDGNCTC	P31873	HBSAG_HBVA1	CTKPTDGNC	2e-05	95	HLA-DPA10103-DPB10402	HBsAg S isoform
136	SCCCTKPTDGNCTCI	P31873	HBSAG_HBVA1	CTKPTDGNC	1.9e-05	95	HLA-DPA10103-DPB10402	HBsAg S isoform
137	CCCTKPTDGNCTCIP	P31873	HBSAG_HBVA1	TDGNCTCIP	4.2e-05	95	HLA-DPA10103-DPB10402	HBsAg S isoform
138	CCTKPTDGNCTCIPI	P31873	HBSAG_HBVA1	DGNCTCIPI	5.7e-05	95	HLA-DPA10103-DPB10402	HBsAg S isoform
139	CTKPTDGNCTCIPIP	P31873	HBSAG_HBVA1	DGNCTCIPI	8.7e-05	95	HLA-DPA10103-DPB10402	HBsAg S isoform
140	TKPTDGNCTCIPIPS	P31873	HBSAG_HBVA1	DGNCTCIPI	0.000119	95	HLA-DPA10103-DPB10402	HBsAg S isoform
141	KPTDGNCTCIPIPSS	P31873	HBSAG_HBVA1	DGNCTCIPI	0.000149	95	HLA-DPA10103-DPB10402	HBsAg S isoform
142	PTDGNCTCIPIPSSW	P31873	HBSAG_HBVA1	CTCIPIPSS	0.000101	95	HLA-DPA10103-DPB10402	HBsAg S isoform
143	TDGNCTCIPIPSSWA	P31873	HBSAG_HBVA1	CTCIPIPSS	0.000133	95	HLA-DPA10103-DPB10402	HBsAg S isoform
144	DGNCTCIPIPSSWAF	P31873	HBSAG_HBVA1	CTCIPIPSS	0.000146	95	HLA-DPA10103-DPB10402	HBsAg S isoform
145	GNCTCIPIPSSWAFA	P31873	HBSAG_HBVA1	CIPIPSSWA	0.000153	95	HLA-DPA10103-DPB10402	HBsAg S isoform
146	NCTCIPIPSSWAFAK	P31873	HBSAG_HBVA1	PIPSSWAFA	0.000386	95	HLA-DPA10103-DPB10402	HBsAg S isoform
147	CTCIPIPSSWAFAKY	P31873	HBSAG_HBVA1	PIPSSWAFA	0.000604	91.93	HLA-DPA10103-DPB10402	HBsAg S isoform
148	TCIPIPSSWAFAKYL	P31873	HBSAG_HBVA1	PSSWAFAKY	0.000941	85.98	HLA-DPA10103-DPB10402	HBsAg S isoform
149	CIPIPSSWAFAKYLW	P31873	HBSAG_HBVA1	PSSWAFAKY	0.00101	84.79	HLA-DPA10103-DPB10402	HBsAg S isoform
150	IPIPSSWAFAKYLWE	P31873	HBSAG_HBVA1	WAFAKYLWE	0.013061	20.09	HLA-DPA10103-DPB10402	HBsAg S isoform
151	PIPSSWAFAKYLWEW	P31873	HBSAG_HBVA1	WAFAKYLWE	0.039741	5.69	HLA-DPA10103-DPB10402	HBsAg S isoform
152	IPSSWAFAKYLWEWA	P31873	HBSAG_HBVA1	WAFAKYLWE	0.076766	2.56	HLA-DPA10103-DPB10402	HBsAg S isoform
153	PSSWAFAKYLWEWAS	P31873	HBSAG_HBVA1	WAFAKYLWE	0.10429	1.76	HLA-DPA10103-DPB10402	HBsAg S isoform
154	SSWAFAKYLWEWASV	P31873	HBSAG_HBVA1	WAFAKYLWE	0.026079	9.4	HLA-DPA10103-DPB10402	HBsAg S isoform
155	SWAFAKYLWEWASVR	P31873	HBSAG_HBVA1	YLWEWASVR	0.006456	37.05	HLA-DPA10103-DPB10402	HBsAg S isoform
156	WAFAKYLWEWASVRF	P31873	HBSAG_HBVA1	YLWEWASVR	0.006273	37.81	HLA-DPA10103-DPB10402	HBsAg S isoform
157	AFAKYLWEWASVRFS	P31873	HBSAG_HBVA1	YLWEWASVR	0.008897	28.65	HLA-DPA10103-DPB10402	HBsAg S isoform
158	FAKYLWEWASVRFSW	P31873	HBSAG_HBVA1	YLWEWASVR	0.008782	28.96	HLA-DPA10103-DPB10402	HBsAg S isoform
159	AKYLWEWASVRFSWL	P31873	HBSAG_HBVA1	YLWEWASVR	0.00901	28.34	HLA-DPA10103-DPB10402	HBsAg S isoform
160	KYLWEWASVRFSWLS	P31873	HBSAG_HBVA1	WASVRFSWL	0.017793	14.45	HLA-DPA10103-DPB10402	HBsAg S isoform
161	YLWEWASVRFSWLSL	P31873	HBSAG_HBVA1	WASVRFSWL	0.01494	17.53	HLA-DPA10103-DPB10402	HBsAg S isoform
162	LWEWASVRFSWLSLL	P31873	HBSAG_HBVA1	WASVRFSWL	0.009827	26.29	HLA-DPA10103-DPB10402	HBsAg S isoform
163	WEWASVRFSWLSLLV	P31873	HBSAG_HBVA1	WASVRFSWL	0.006538	36.71	HLA-DPA10103-DPB10402	HBsAg S isoform
164	EWASVRFSWLSLLVP	P31873	HBSAG_HBVA1	RFSWLSLLV	0.008687	29.23	HLA-DPA10103-DPB10402	HBsAg S isoform
165	WASVRFSWLSLLVPF	P31873	HBSAG_HBVA1	RFSWLSLLV	0.007888	31.66	HLA-DPA10103-DPB10402	HBsAg S isoform
166	ASVRFSWLSLLVPFV	P31873	HBSAG_HBVA1	RFSWLSLLV	0.007765	32.07	HLA-DPA10103-DPB10402	HBsAg S isoform
167	SVRFSWLSLLVPFVQ	P31873	HBSAG_HBVA1	FSWLSLLVP	0.007386	33.37	HLA-DPA10103-DPB10402	HBsAg S isoform
168	VRFSWLSLLVPFVQW	P31873	HBSAG_HBVA1	FSWLSLLVP	0.002325	66.26	HLA-DPA10103-DPB10402	HBsAg S isoform
169	RFSWLSLLVPFVQWF	P31873	HBSAG_HBVA1	WLSLLVPFV	0.000929	86.19	HLA-DPA10103-DPB10402	HBsAg S isoform
170	FSWLSLLVPFVQWFV	P31873	HBSAG_HBVA1	LSLLVPFVQ	0.000427	95	HLA-DPA10103-DPB10402	HBsAg S isoform
171	SWLSLLVPFVQWFVG	P31873	HBSAG_HBVA1	LSLLVPFVQ	0.000457	94.55	HLA-DPA10103-DPB10402	HBsAg S isoform
172	WLSLLVPFVQWFVGL	P31873	HBSAG_HBVA1	LVPFVQWFV	0.000197	95	HLA-DPA10103-DPB10402	HBsAg S isoform
173	LSLLVPFVQWFVGLS	P31873	HBSAG_HBVA1	FVQWFVGLS	0.000493	93.91	HLA-DPA10103-DPB10402	HBsAg S isoform
174	SLLVPFVQWFVGLSP	P31873	HBSAG_HBVA1	FVQWFVGLS	0.002194	67.79	HLA-DPA10103-DPB10402	HBsAg S isoform
175	LLVPFVQWFVGLSPT	P31873	HBSAG_HBVA1	FVQWFVGLS	0.004204	49.32	HLA-DPA10103-DPB10402	HBsAg S isoform
176	LVPFVQWFVGLSPTV	P31873	HBSAG_HBVA1	FVQWFVGLS	0.004702	46.08	HLA-DPA10103-DPB10402	HBsAg S isoform
177	VPFVQWFVGLSPTVW	P31873	HBSAG_HBVA1	FVQWFVGLS	0.002695	62.29	HLA-DPA10103-DPB10402	HBsAg S isoform
178	PFVQWFVGLSPTVWL	P31873	HBSAG_HBVA1	FVQWFVGLS	0.000961	85.63	HLA-DPA10103-DPB10402	HBsAg S isoform
179	FVQWFVGLSPTVWLS	P31873	HBSAG_HBVA1	FVGLSPTVW	0.000863	87.35	HLA-DPA10103-DPB10402	HBsAg S isoform
180	VQWFVGLSPTVWLSV	P31873	HBSAG_HBVA1	LSPTVWLSV	0.004361	48.21	HLA-DPA10103-DPB10402	HBsAg S isoform
181	QWFVGLSPTVWLSVI	P31873	HBSAG_HBVA1	LSPTVWLSV	0.021737	11.58	HLA-DPA10103-DPB10402	HBsAg S isoform
182	WFVGLSPTVWLSVIW	P31873	HBSAG_HBVA1	LSPTVWLSV	0.023976	10.36	HLA-DPA10103-DPB10402	HBsAg S isoform
183	FVGLSPTVWLSVIWM	P31873	HBSAG_HBVA1	LSPTVWLSV	0.019426	13.09	HLA-DPA10103-DPB10402	HBsAg S isoform
184	VGLSPTVWLSVIWMM	P31873	HBSAG_HBVA1	LSPTVWLSV	0.010129	25.61	HLA-DPA10103-DPB10402	HBsAg S isoform
185	GLSPTVWLSVIWMMW	P31873	HBSAG_HBVA1	LSPTVWLSV	0.001567	76.06	HLA-DPA10103-DPB10402	HBsAg S isoform
186	LSPTVWLSVIWMMWY	P31873	HBSAG_HBVA1	WLSVIWMMW	0.000503	93.73	HLA-DPA10103-DPB10402	HBsAg S isoform
187	SPTVWLSVIWMMWYW	P31873	HBSAG_HBVA1	WLSVIWMMW	0.000446	94.75	HLA-DPA10103-DPB10402	HBsAg S isoform
188	PTVWLSVIWMMWYWG	P31873	HBSAG_HBVA1	WLSVIWMMW	0.000441	94.84	HLA-DPA10103-DPB10402	HBsAg S isoform
189	TVWLSVIWMMWYWGP	P31873	HBSAG_HBVA1	WLSVIWMMW	0.000202	95	HLA-DPA10103-DPB10402	HBsAg S isoform
190	VWLSVIWMMWYWGPS	P31873	HBSAG_HBVA1	WMMWYWGPS	0.00029	95	HLA-DPA10103-DPB10402	HBsAg S isoform
191	WLSVIWMMWYWGPSL	P31873	HBSAG_HBVA1	WMMWYWGPS	0.000459	94.52	HLA-DPA10103-DPB10402	HBsAg S isoform
192	LSVIWMMWYWGPSLY	P31873	HBSAG_HBVA1	WMMWYWGPS	0.000716	89.93	HLA-DPA10103-DPB10402	HBsAg S isoform
193	SVIWMMWYWGPSLYN	P31873	HBSAG_HBVA1	WMMWYWGPS	0.001136	82.72	HLA-DPA10103-DPB10402	HBsAg S isoform
194	VIWMMWYWGPSLYNI	P31873	HBSAG_HBVA1	MWYWGPSLY	0.001163	82.28	HLA-DPA10103-DPB10402	HBsAg S isoform
195	IWMMWYWGPSLYNIL	P31873	HBSAG_HBVA1	WGPSLYNIL	0.002462	64.69	HLA-DPA10103-DPB10402	HBsAg S isoform
196	WMMWYWGPSLYNILS	P31873	HBSAG_HBVA1	WGPSLYNIL	0.010861	24.01	HLA-DPA10103-DPB10402	HBsAg S isoform
197	MMWYWGPSLYNILSP	P31873	HBSAG_HBVA1	WGPSLYNIL	0.031	7.69	HLA-DPA10103-DPB10402	HBsAg S isoform
198	MWYWGPSLYNILSPF	P31873	HBSAG_HBVA1	WGPSLYNIL	0.027901	8.7	HLA-DPA10103-DPB10402	HBsAg S isoform
199	WYWGPSLYNILSPFI	P31873	HBSAG_HBVA1	WGPSLYNIL	0.011701	22.37	HLA-DPA10103-DPB10402	HBsAg S isoform
200	YWGPSLYNILSPFIP	P31873	HBSAG_HBVA1	WGPSLYNIL	0.005144	43.49	HLA-DPA10103-DPB10402	HBsAg S isoform
201	WGPSLYNILSPFIPL	P31873	HBSAG_HBVA1	LYNILSPFI	0.003417	55.47	HLA-DPA10103-DPB10402	HBsAg S isoform
202	GPSLYNILSPFIPLL	P31873	HBSAG_HBVA1	LYNILSPFI	0.003661	53.5	HLA-DPA10103-DPB10402	HBsAg S isoform
203	PSLYNILSPFIPLLP	P31873	HBSAG_HBVA1	YNILSPFIP	0.006879	35.31	HLA-DPA10103-DPB10402	HBsAg S isoform
204	SLYNILSPFIPLLPI	P31873	HBSAG_HBVA1	NILSPFIPL	0.005243	42.93	HLA-DPA10103-DPB10402	HBsAg S isoform
205	LYNILSPFIPLLPIF	P31873	HBSAG_HBVA1	ILSPFIPLL	0.002968	59.54	HLA-DPA10103-DPB10402	HBsAg S isoform
206	YNILSPFIPLLPIFF	P31873	HBSAG_HBVA1	ILSPFIPLL	0.002285	66.73	HLA-DPA10103-DPB10402	HBsAg S isoform
207	NILSPFIPLLPIFFC	P31873	HBSAG_HBVA1	FIPLLPIFF	0.001184	81.93	HLA-DPA10103-DPB10402	HBsAg S isoform
208	ILSPFIPLLPIFFCL	P31873	HBSAG_HBVA1	FIPLLPIFF	0.000567	92.59	HLA-DPA10103-DPB10402	HBsAg S isoform
209	LSPFIPLLPIFFCLW	P31873	HBSAG_HBVA1	FIPLLPIFF	0.000433	94.98	HLA-DPA10103-DPB10402	HBsAg S isoform
210	SPFIPLLPIFFCLWV	P31873	HBSAG_HBVA1	LLPIFFCLW	0.000802	88.42	HLA-DPA10103-DPB10402	HBsAg S isoform
211	PFIPLLPIFFCLWVY	P31873	HBSAG_HBVA1	LLPIFFCLW	0.00058	92.36	HLA-DPA10103-DPB10402	HBsAg S isoform
212	FIPLLPIFFCLWVYI	P31873	HBSAG_HBVA1	LLPIFFCLW	0.000355	95	HLA-DPA10103-DPB10402	HBsAg S isoform
1	MENITSGFLGPLLVL	Q02317	HBSAG_HBVA5	ITSGFLGPL	0.001204	81.61	HLA-DPA10103-DPB10402	HBsAg S isoform
2	ENITSGFLGPLLVLQ	Q02317	HBSAG_HBVA5	FLGPLLVLQ	0.001937	70.94	HLA-DPA10103-DPB10402	HBsAg S isoform
3	NITSGFLGPLLVLQA	Q02317	HBSAG_HBVA5	FLGPLLVLQ	0.006338	37.54	HLA-DPA10103-DPB10402	HBsAg S isoform
4	ITSGFLGPLLVLQAG	Q02317	HBSAG_HBVA5	FLGPLLVLQ	0.012591	20.8	HLA-DPA10103-DPB10402	HBsAg S isoform
5	TSGFLGPLLVLQAGF	Q02317	HBSAG_HBVA5	FLGPLLVLQ	0.012015	21.8	HLA-DPA10103-DPB10402	HBsAg S isoform
6	SGFLGPLLVLQAGFF	Q02317	HBSAG_HBVA5	FLGPLLVLQ	0.00526	42.83	HLA-DPA10103-DPB10402	HBsAg S isoform
7	GFLGPLLVLQAGFFL	Q02317	HBSAG_HBVA5	LGPLLVLQA	0.001683	74.39	HLA-DPA10103-DPB10402	HBsAg S isoform
8	FLGPLLVLQAGFFLL	Q02317	HBSAG_HBVA5	VLQAGFFLL	0.000732	89.65	HLA-DPA10103-DPB10402	HBsAg S isoform
9	LGPLLVLQAGFFLLT	Q02317	HBSAG_HBVA5	LQAGFFLLT	0.002758	61.64	HLA-DPA10103-DPB10402	HBsAg S isoform
10	GPLLVLQAGFFLLTR	Q02317	HBSAG_HBVA5	LQAGFFLLT	0.018222	14.05	HLA-DPA10103-DPB10402	HBsAg S isoform
11	PLLVLQAGFFLLTRI	Q02317	HBSAG_HBVA5	LQAGFFLLT	0.01522	17.16	HLA-DPA10103-DPB10402	HBsAg S isoform
12	LLVLQAGFFLLTRIL	Q02317	HBSAG_HBVA5	LQAGFFLLT	0.007048	34.65	HLA-DPA10103-DPB10402	HBsAg S isoform
13	LVLQAGFFLLTRILT	Q02317	HBSAG_HBVA5	LQAGFFLLT	0.007659	32.42	HLA-DPA10103-DPB10402	HBsAg S isoform
14	VLQAGFFLLTRILTI	Q02317	HBSAG_HBVA5	FLLTRILTI	0.006988	34.87	HLA-DPA10103-DPB10402	HBsAg S isoform
15	LQAGFFLLTRILTIP	Q02317	HBSAG_HBVA5	FLLTRILTI	0.034312	6.79	HLA-DPA10103-DPB10402	HBsAg S isoform
16	QAGFFLLTRILTIPQ	Q02317	HBSAG_HBVA5	FLLTRILTI	0.073078	2.74	HLA-DPA10103-DPB10402	HBsAg S isoform
17	AGFFLLTRILTIPQS	Q02317	HBSAG_HBVA5	FLLTRILTI	0.095849	1.94	HLA-DPA10103-DPB10402	HBsAg S isoform
18	GFFLLTRILTIPQSL	Q02317	HBSAG_HBVA5	FLLTRILTI	0.044347	5	HLA-DPA10103-DPB10402	HBsAg S isoform
19	FFLLTRILTIPQSLD	Q02317	HBSAG_HBVA5	FLLTRILTI	0.012271	21.34	HLA-DPA10103-DPB10402	HBsAg S isoform
20	FLLTRILTIPQSLDS	Q02317	HBSAG_HBVA5	RILTIPQSL	0.00692	35.14	HLA-DPA10103-DPB10402	HBsAg S isoform
21	LLTRILTIPQSLDSW	Q02317	HBSAG_HBVA5	RILTIPQSL	0.005955	39.24	HLA-DPA10103-DPB10402	HBsAg S isoform
22	LTRILTIPQSLDSWW	Q02317	HBSAG_HBVA5	ILTIPQSLD	0.003921	51.46	HLA-DPA10103-DPB10402	HBsAg S isoform
23	TRILTIPQSLDSWWT	Q02317	HBSAG_HBVA5	ILTIPQSLD	0.002028	69.74	HLA-DPA10103-DPB10402	HBsAg S isoform
24	RILTIPQSLDSWWTS	Q02317	HBSAG_HBVA5	LTIPQSLDS	0.000623	91.59	HLA-DPA10103-DPB10402	HBsAg S isoform
25	ILTIPQSLDSWWTSL	Q02317	HBSAG_HBVA5	QSLDSWWTS	0.000536	93.14	HLA-DPA10103-DPB10402	HBsAg S isoform
26	LTIPQSLDSWWTSLN	Q02317	HBSAG_HBVA5	QSLDSWWTS	0.001108	83.18	HLA-DPA10103-DPB10402	HBsAg S isoform
27	TIPQSLDSWWTSLNF	Q02317	HBSAG_HBVA5	LDSWWTSLN	0.00159	75.71	HLA-DPA10103-DPB10402	HBsAg S isoform
28	IPQSLDSWWTSLNFL	Q02317	HBSAG_HBVA5	LDSWWTSLN	0.001436	78.01	HLA-DPA10103-DPB10402	HBsAg S isoform
29	PQSLDSWWTSLNFLG	Q02317	HBSAG_HBVA5	LDSWWTSLN	0.001961	70.61	HLA-DPA10103-DPB10402	HBsAg S isoform
30	QSLDSWWTSLNFLGG	Q02317	HBSAG_HBVA5	WTSLNFLGG	0.010595	24.58	HLA-DPA10103-DPB10402	HBsAg S isoform
31	SLDSWWTSLNFLGGA	Q02317	HBSAG_HBVA5	WTSLNFLGG	0.044886	4.92	HLA-DPA10103-DPB10402	HBsAg S isoform
32	LDSWWTSLNFLGGAP	Q02317	HBSAG_HBVA5	WTSLNFLGG	0.113628	1.57	HLA-DPA10103-DPB10402	HBsAg S isoform
33	DSWWTSLNFLGGAPV	Q02317	HBSAG_HBVA5	WTSLNFLGG	0.118164	1.48	HLA-DPA10103-DPB10402	HBsAg S isoform
34	SWWTSLNFLGGAPVC	Q02317	HBSAG_HBVA5	WTSLNFLGG	0.030816	7.74	HLA-DPA10103-DPB10402	HBsAg S isoform
35	WWTSLNFLGGAPVCL	Q02317	HBSAG_HBVA5	WTSLNFLGG	0.003438	55.28	HLA-DPA10103-DPB10402	HBsAg S isoform
36	WTSLNFLGGAPVCLG	Q02317	HBSAG_HBVA5	LNFLGGAPV	0.001267	80.57	HLA-DPA10103-DPB10402	HBsAg S isoform
37	TSLNFLGGAPVCLGQ	Q02317	HBSAG_HBVA5	LNFLGGAPV	0.001155	82.41	HLA-DPA10103-DPB10402	HBsAg S isoform
38	SLNFLGGAPVCLGQN	Q02317	HBSAG_HBVA5	FLGGAPVCL	0.00114	82.66	HLA-DPA10103-DPB10402	HBsAg S isoform
39	LNFLGGAPVCLGQNS	Q02317	HBSAG_HBVA5	FLGGAPVCL	0.00045	94.68	HLA-DPA10103-DPB10402	HBsAg S isoform
40	NFLGGAPVCLGQNSQ	Q02317	HBSAG_HBVA5	FLGGAPVCL	0.000219	95	HLA-DPA10103-DPB10402	HBsAg S isoform
41	FLGGAPVCLGQNSQS	Q02317	HBSAG_HBVA5	PVCLGQNSQ	0.000252	95	HLA-DPA10103-DPB10402	HBsAg S isoform
42	LGGAPVCLGQNSQSP	Q02317	HBSAG_HBVA5	PVCLGQNSQ	0.001357	79.18	HLA-DPA10103-DPB10402	HBsAg S isoform
43	GGAPVCLGQNSQSPT	Q02317	HBSAG_HBVA5	PVCLGQNSQ	0.001818	72.55	HLA-DPA10103-DPB10402	HBsAg S isoform
44	GAPVCLGQNSQSPTS	Q02317	HBSAG_HBVA5	VCLGQNSQS	0.000416	95	HLA-DPA10103-DPB10402	HBsAg S isoform
45	APVCLGQNSQSPTSN	Q02317	HBSAG_HBVA5	LGQNSQSPT	0.000484	94.07	HLA-DPA10103-DPB10402	HBsAg S isoform
46	PVCLGQNSQSPTSNH	Q02317	HBSAG_HBVA5	LGQNSQSPT	0.000589	92.2	HLA-DPA10103-DPB10402	HBsAg S isoform
47	VCLGQNSQSPTSNHS	Q02317	HBSAG_HBVA5	SQSPTSNHS	0.000238	95	HLA-DPA10103-DPB10402	HBsAg S isoform
48	CLGQNSQSPTSNHSP	Q02317	HBSAG_HBVA5	SQSPTSNHS	0.000502	93.75	HLA-DPA10103-DPB10402	HBsAg S isoform
49	LGQNSQSPTSNHSPT	Q02317	HBSAG_HBVA5	SQSPTSNHS	0.000826	88	HLA-DPA10103-DPB10402	HBsAg S isoform
50	GQNSQSPTSNHSPTS	Q02317	HBSAG_HBVA5	SQSPTSNHS	0.001002	84.92	HLA-DPA10103-DPB10402	HBsAg S isoform
51	QNSQSPTSNHSPTSC	Q02317	HBSAG_HBVA5	SQSPTSNHS	0.000411	95	HLA-DPA10103-DPB10402	HBsAg S isoform
52	NSQSPTSNHSPTSCP	Q02317	HBSAG_HBVA5	PTSNHSPTS	0.000356	95	HLA-DPA10103-DPB10402	HBsAg S isoform
53	SQSPTSNHSPTSCPP	Q02317	HBSAG_HBVA5	PTSNHSPTS	0.000526	93.32	HLA-DPA10103-DPB10402	HBsAg S isoform
54	QSPTSNHSPTSCPPI	Q02317	HBSAG_HBVA5	TSNHSPTSC	0.000462	94.46	HLA-DPA10103-DPB10402	HBsAg S isoform
55	SPTSNHSPTSCPPIC	Q02317	HBSAG_HBVA5	TSNHSPTSC	0.000251	95	HLA-DPA10103-DPB10402	HBsAg S isoform
56	PTSNHSPTSCPPICP	Q02317	HBSAG_HBVA5	HSPTSCPPI	0.000281	95	HLA-DPA10103-DPB10402	HBsAg S isoform
57	TSNHSPTSCPPICPG	Q02317	HBSAG_HBVA5	HSPTSCPPI	0.00031	95	HLA-DPA10103-DPB10402	HBsAg S isoform
58	SNHSPTSCPPICPGY	Q02317	HBSAG_HBVA5	HSPTSCPPI	0.000146	95	HLA-DPA10103-DPB10402	HBsAg S isoform
59	NHSPTSCPPICPGYR	Q02317	HBSAG_HBVA5	TSCPPICPG	9.5e-05	95	HLA-DPA10103-DPB10402	HBsAg S isoform
60	HSPTSCPPICPGYRW	Q02317	HBSAG_HBVA5	TSCPPICPG	6e-05	95	HLA-DPA10103-DPB10402	HBsAg S isoform
61	SPTSCPPICPGYRWM	Q02317	HBSAG_HBVA5	TSCPPICPG	4.5e-05	95	HLA-DPA10103-DPB10402	HBsAg S isoform
62	PTSCPPICPGYRWMC	Q02317	HBSAG_HBVA5	TSCPPICPG	3e-05	95	HLA-DPA10103-DPB10402	HBsAg S isoform
63	TSCPPICPGYRWMCL	Q02317	HBSAG_HBVA5	ICPGYRWMC	2.2e-05	95	HLA-DPA10103-DPB10402	HBsAg S isoform
64	SCPPICPGYRWMCLR	Q02317	HBSAG_HBVA5	ICPGYRWMC	7.2e-05	95	HLA-DPA10103-DPB10402	HBsAg S isoform
65	CPPICPGYRWMCLRR	Q02317	HBSAG_HBVA5	ICPGYRWMC	0.000129	95	HLA-DPA10103-DPB10402	HBsAg S isoform
66	PPICPGYRWMCLRRF	Q02317	HBSAG_HBVA5	YRWMCLRRF	0.000692	90.36	HLA-DPA10103-DPB10402	HBsAg S isoform
67	PICPGYRWMCLRRFI	Q02317	HBSAG_HBVA5	YRWMCLRRF	0.001835	72.32	HLA-DPA10103-DPB10402	HBsAg S isoform
68	ICPGYRWMCLRRFII	Q02317	HBSAG_HBVA5	YRWMCLRRF	0.00272	62.03	HLA-DPA10103-DPB10402	HBsAg S isoform
69	CPGYRWMCLRRFIIF	Q02317	HBSAG_HBVA5	YRWMCLRRF	0.002876	60.42	HLA-DPA10103-DPB10402	HBsAg S isoform
70	PGYRWMCLRRFIIFL	Q02317	HBSAG_HBVA5	YRWMCLRRF	0.003082	58.51	HLA-DPA10103-DPB10402	HBsAg S isoform
71	GYRWMCLRRFIIFLF	Q02317	HBSAG_HBVA5	YRWMCLRRF	0.001119	83	HLA-DPA10103-DPB10402	HBsAg S isoform
72	YRWMCLRRFIIFLFI	Q02317	HBSAG_HBVA5	WMCLRRFII	0.000357	95	HLA-DPA10103-DPB10402	HBsAg S isoform
73	RWMCLRRFIIFLFIL	Q02317	HBSAG_HBVA5	RRFIIFLFI	0.00044	94.86	HLA-DPA10103-DPB10402	HBsAg S isoform
74	WMCLRRFIIFLFILL	Q02317	HBSAG_HBVA5	FIIFLFILL	0.001608	75.45	HLA-DPA10103-DPB10402	HBsAg S isoform
75	MCLRRFIIFLFILLL	Q02317	HBSAG_HBVA5	FIIFLFILL	0.00359	54.05	HLA-DPA10103-DPB10402	HBsAg S isoform
76	CLRRFIIFLFILLLC	Q02317	HBSAG_HBVA5	FIIFLFILL	0.002319	66.33	HLA-DPA10103-DPB10402	HBsAg S isoform
77	LRRFIIFLFILLLCL	Q02317	HBSAG_HBVA5	FIIFLFILL	0.002117	68.7	HLA-DPA10103-DPB10402	HBsAg S isoform
78	RRFIIFLFILLLCLI	Q02317	HBSAG_HBVA5	FIIFLFILL	0.001268	80.56	HLA-DPA10103-DPB10402	HBsAg S isoform
79	RFIIFLFILLLCLIF	Q02317	HBSAG_HBVA5	FLFILLLCL	0.000581	92.34	HLA-DPA10103-DPB10402	HBsAg S isoform
80	FIIFLFILLLCLIFL	Q02317	HBSAG_HBVA5	FLFILLLCL	0.000491	93.95	HLA-DPA10103-DPB10402	HBsAg S isoform
81	IIFLFILLLCLIFLL	Q02317	HBSAG_HBVA5	FLFILLLCL	0.000267	95	HLA-DPA10103-DPB10402	HBsAg S isoform
82	IFLFILLLCLIFLLV	Q02317	HBSAG_HBVA5	LLCLIFLLV	0.000316	95	HLA-DPA10103-DPB10402	HBsAg S isoform
83	FLFILLLCLIFLLVL	Q02317	HBSAG_HBVA5	LLCLIFLLV	0.00079	88.63	HLA-DPA10103-DPB10402	HBsAg S isoform
84	LFILLLCLIFLLVLL	Q02317	HBSAG_HBVA5	LLCLIFLLV	0.000996	85.02	HLA-DPA10103-DPB10402	HBsAg S isoform
85	FILLLCLIFLLVLLD	Q02317	HBSAG_HBVA5	LLCLIFLLV	0.001312	79.85	HLA-DPA10103-DPB10402	HBsAg S isoform
86	ILLLCLIFLLVLLDY	Q02317	HBSAG_HBVA5	LLCLIFLLV	0.000834	87.86	HLA-DPA10103-DPB10402	HBsAg S isoform
87	LLLCLIFLLVLLDYQ	Q02317	HBSAG_HBVA5	LIFLLVLLD	0.000231	95	HLA-DPA10103-DPB10402	HBsAg S isoform
88	LLCLIFLLVLLDYQG	Q02317	HBSAG_HBVA5	LIFLLVLLD	0.000233	95	HLA-DPA10103-DPB10402	HBsAg S isoform
89	LCLIFLLVLLDYQGM	Q02317	HBSAG_HBVA5	LVLLDYQGM	0.000632	91.43	HLA-DPA10103-DPB10402	HBsAg S isoform
90	CLIFLLVLLDYQGML	Q02317	HBSAG_HBVA5	LVLLDYQGM	0.001125	82.9	HLA-DPA10103-DPB10402	HBsAg S isoform
91	LIFLLVLLDYQGMLP	Q02317	HBSAG_HBVA5	LVLLDYQGM	0.003042	58.87	HLA-DPA10103-DPB10402	HBsAg S isoform
92	IFLLVLLDYQGMLPV	Q02317	HBSAG_HBVA5	LVLLDYQGM	0.003041	58.88	HLA-DPA10103-DPB10402	HBsAg S isoform
93	FLLVLLDYQGMLPVC	Q02317	HBSAG_HBVA5	LVLLDYQGM	0.002258	67.04	HLA-DPA10103-DPB10402	HBsAg S isoform
94	LLVLLDYQGMLPVCP	Q02317	HBSAG_HBVA5	LDYQGMLPV	0.002947	59.73	HLA-DPA10103-DPB10402	HBsAg S isoform
95	LVLLDYQGMLPVCPL	Q02317	HBSAG_HBVA5	LDYQGMLPV	0.002422	65.12	HLA-DPA10103-DPB10402	HBsAg S isoform
96	VLLDYQGMLPVCPLI	Q02317	HBSAG_HBVA5	LDYQGMLPV	0.001603	75.52	HLA-DPA10103-DPB10402	HBsAg S isoform
97	LLDYQGMLPVCPLIP	Q02317	HBSAG_HBVA5	YQGMLPVCP	0.000569	92.55	HLA-DPA10103-DPB10402	HBsAg S isoform
98	LDYQGMLPVCPLIPG	Q02317	HBSAG_HBVA5	MLPVCPLIP	0.000384	95	HLA-DPA10103-DPB10402	HBsAg S isoform
99	DYQGMLPVCPLIPGS	Q02317	HBSAG_HBVA5	MLPVCPLIP	0.000422	95	HLA-DPA10103-DPB10402	HBsAg S isoform
100	YQGMLPVCPLIPGST	Q02317	HBSAG_HBVA5	MLPVCPLIP	0.000493	93.91	HLA-DPA10103-DPB10402	HBsAg S isoform
101	QGMLPVCPLIPGSTT	Q02317	HBSAG_HBVA5	MLPVCPLIP	0.000431	95	HLA-DPA10103-DPB10402	HBsAg S isoform
102	GMLPVCPLIPGSTTT	Q02317	HBSAG_HBVA5	VCPLIPGST	0.000386	95	HLA-DPA10103-DPB10402	HBsAg S isoform
103	MLPVCPLIPGSTTTS	Q02317	HBSAG_HBVA5	VCPLIPGST	0.000507	93.66	HLA-DPA10103-DPB10402	HBsAg S isoform
104	LPVCPLIPGSTTTST	Q02317	HBSAG_HBVA5	VCPLIPGST	0.00029	95	HLA-DPA10103-DPB10402	HBsAg S isoform
105	PVCPLIPGSTTTSTG	Q02317	HBSAG_HBVA5	LIPGSTTTS	0.000303	95	HLA-DPA10103-DPB10402	HBsAg S isoform
106	VCPLIPGSTTTSTGP	Q02317	HBSAG_HBVA5	LIPGSTTTS	0.000511	93.59	HLA-DPA10103-DPB10402	HBsAg S isoform
107	CPLIPGSTTTSTGPC	Q02317	HBSAG_HBVA5	LIPGSTTTS	0.000208	95	HLA-DPA10103-DPB10402	HBsAg S isoform
108	PLIPGSTTTSTGPCK	Q02317	HBSAG_HBVA5	STTTSTGPC	0.000216	95	HLA-DPA10103-DPB10402	HBsAg S isoform
109	LIPGSTTTSTGPCKT	Q02317	HBSAG_HBVA5	STTTSTGPC	0.000231	95	HLA-DPA10103-DPB10402	HBsAg S isoform
110	IPGSTTTSTGPCKTC	Q02317	HBSAG_HBVA5	STTTSTGPC	0.000142	95	HLA-DPA10103-DPB10402	HBsAg S isoform
111	PGSTTTSTGPCKTCT	Q02317	HBSAG_HBVA5	TTSTGPCKT	0.000123	95	HLA-DPA10103-DPB10402	HBsAg S isoform
112	GSTTTSTGPCKTCTT	Q02317	HBSAG_HBVA5	TTSTGPCKT	0.000121	95	HLA-DPA10103-DPB10402	HBsAg S isoform
113	STTTSTGPCKTCTTP	Q02317	HBSAG_HBVA5	TSTGPCKTC	8.5e-05	95	HLA-DPA10103-DPB10402	HBsAg S isoform
114	TTTSTGPCKTCTTPA	Q02317	HBSAG_HBVA5	TGPCKTCTT	6.6e-05	95	HLA-DPA10103-DPB10402	HBsAg S isoform
115	TTSTGPCKTCTTPAQ	Q02317	HBSAG_HBVA5	TGPCKTCTT	9.3e-05	95	HLA-DPA10103-DPB10402	HBsAg S isoform
116	TSTGPCKTCTTPAQG	Q02317	HBSAG_HBVA5	CKTCTTPAQ	0.000159	95	HLA-DPA10103-DPB10402	HBsAg S isoform
117	STGPCKTCTTPAQGN	Q02317	HBSAG_HBVA5	KTCTTPAQG	0.000391	95	HLA-DPA10103-DPB10402	HBsAg S isoform
118	TGPCKTCTTPAQGNS	Q02317	HBSAG_HBVA5	KTCTTPAQG	0.000594	92.11	HLA-DPA10103-DPB10402	HBsAg S isoform
119	GPCKTCTTPAQGNSM	Q02317	HBSAG_HBVA5	KTCTTPAQG	0.000508	93.64	HLA-DPA10103-DPB10402	HBsAg S isoform
120	PCKTCTTPAQGNSMF	Q02317	HBSAG_HBVA5	KTCTTPAQG	0.000264	95	HLA-DPA10103-DPB10402	HBsAg S isoform
121	CKTCTTPAQGNSMFP	Q02317	HBSAG_HBVA5	TTPAQGNSM	0.000151	95	HLA-DPA10103-DPB10402	HBsAg S isoform
122	KTCTTPAQGNSMFPS	Q02317	HBSAG_HBVA5	AQGNSMFPS	0.000301	95	HLA-DPA10103-DPB10402	HBsAg S isoform
123	TCTTPAQGNSMFPSC	Q02317	HBSAG_HBVA5	AQGNSMFPS	0.000248	95	HLA-DPA10103-DPB10402	HBsAg S isoform
124	CTTPAQGNSMFPSCC	Q02317	HBSAG_HBVA5	AQGNSMFPS	0.000149	95	HLA-DPA10103-DPB10402	HBsAg S isoform
125	TTPAQGNSMFPSCCC	Q02317	HBSAG_HBVA5	AQGNSMFPS	9.8e-05	95	HLA-DPA10103-DPB10402	HBsAg S isoform
126	TPAQGNSMFPSCCCT	Q02317	HBSAG_HBVA5	NSMFPSCCC	9.3e-05	95	HLA-DPA10103-DPB10402	HBsAg S isoform
127	PAQGNSMFPSCCCTK	Q02317	HBSAG_HBVA5	NSMFPSCCC	0.000123	95	HLA-DPA10103-DPB10402	HBsAg S isoform
128	AQGNSMFPSCCCTKP	Q02317	HBSAG_HBVA5	NSMFPSCCC	0.000213	95	HLA-DPA10103-DPB10402	HBsAg S isoform
129	QGNSMFPSCCCTKPT	Q02317	HBSAG_HBVA5	MFPSCCCTK	0.000176	95	HLA-DPA10103-DPB10402	HBsAg S isoform
130	GNSMFPSCCCTKPTD	Q02317	HBSAG_HBVA5	MFPSCCCTK	0.00027	95	HLA-DPA10103-DPB10402	HBsAg S isoform
131	NSMFPSCCCTKPTDG	Q02317	HBSAG_HBVA5	MFPSCCCTK	8.6e-05	95	HLA-DPA10103-DPB10402	HBsAg S isoform
132	SMFPSCCCTKPTDGN	Q02317	HBSAG_HBVA5	MFPSCCCTK	3.3e-05	95	HLA-DPA10103-DPB10402	HBsAg S isoform
133	MFPSCCCTKPTDGNC	Q02317	HBSAG_HBVA5	CTKPTDGNC	2.6e-05	95	HLA-DPA10103-DPB10402	HBsAg S isoform
134	FPSCCCTKPTDGNCT	Q02317	HBSAG_HBVA5	CTKPTDGNC	2.6e-05	95	HLA-DPA10103-DPB10402	HBsAg S isoform
135	PSCCCTKPTDGNCTC	Q02317	HBSAG_HBVA5	CTKPTDGNC	2e-05	95	HLA-DPA10103-DPB10402	HBsAg S isoform
136	SCCCTKPTDGNCTCI	Q02317	HBSAG_HBVA5	CTKPTDGNC	1.9e-05	95	HLA-DPA10103-DPB10402	HBsAg S isoform
137	CCCTKPTDGNCTCIP	Q02317	HBSAG_HBVA5	TDGNCTCIP	4.2e-05	95	HLA-DPA10103-DPB10402	HBsAg S isoform
138	CCTKPTDGNCTCIPI	Q02317	HBSAG_HBVA5	DGNCTCIPI	5.7e-05	95	HLA-DPA10103-DPB10402	HBsAg S isoform
139	CTKPTDGNCTCIPIP	Q02317	HBSAG_HBVA5	DGNCTCIPI	8.7e-05	95	HLA-DPA10103-DPB10402	HBsAg S isoform
140	TKPTDGNCTCIPIPS	Q02317	HBSAG_HBVA5	DGNCTCIPI	0.000119	95	HLA-DPA10103-DPB10402	HBsAg S isoform
141	KPTDGNCTCIPIPSS	Q02317	HBSAG_HBVA5	DGNCTCIPI	0.000149	95	HLA-DPA10103-DPB10402	HBsAg S isoform
142	PTDGNCTCIPIPSSW	Q02317	HBSAG_HBVA5	CTCIPIPSS	0.000101	95	HLA-DPA10103-DPB10402	HBsAg S isoform
143	TDGNCTCIPIPSSWA	Q02317	HBSAG_HBVA5	CTCIPIPSS	0.000133	95	HLA-DPA10103-DPB10402	HBsAg S isoform
144	DGNCTCIPIPSSWAF	Q02317	HBSAG_HBVA5	CTCIPIPSS	0.000146	95	HLA-DPA10103-DPB10402	HBsAg S isoform
145	GNCTCIPIPSSWAFA	Q02317	HBSAG_HBVA5	CIPIPSSWA	0.000153	95	HLA-DPA10103-DPB10402	HBsAg S isoform
146	NCTCIPIPSSWAFAK	Q02317	HBSAG_HBVA5	PIPSSWAFA	0.000386	95	HLA-DPA10103-DPB10402	HBsAg S isoform
147	CTCIPIPSSWAFAKY	Q02317	HBSAG_HBVA5	PIPSSWAFA	0.000604	91.93	HLA-DPA10103-DPB10402	HBsAg S isoform
148	TCIPIPSSWAFAKYL	Q02317	HBSAG_HBVA5	PSSWAFAKY	0.000941	85.98	HLA-DPA10103-DPB10402	HBsAg S isoform
149	CIPIPSSWAFAKYLW	Q02317	HBSAG_HBVA5	PSSWAFAKY	0.00101	84.79	HLA-DPA10103-DPB10402	HBsAg S isoform
150	IPIPSSWAFAKYLWE	Q02317	HBSAG_HBVA5	WAFAKYLWE	0.013061	20.09	HLA-DPA10103-DPB10402	HBsAg S isoform
151	PIPSSWAFAKYLWEW	Q02317	HBSAG_HBVA5	WAFAKYLWE	0.039741	5.69	HLA-DPA10103-DPB10402	HBsAg S isoform
152	IPSSWAFAKYLWEWA	Q02317	HBSAG_HBVA5	WAFAKYLWE	0.076766	2.56	HLA-DPA10103-DPB10402	HBsAg S isoform
153	PSSWAFAKYLWEWAS	Q02317	HBSAG_HBVA5	WAFAKYLWE	0.10429	1.76	HLA-DPA10103-DPB10402	HBsAg S isoform
154	SSWAFAKYLWEWASV	Q02317	HBSAG_HBVA5	WAFAKYLWE	0.026079	9.4	HLA-DPA10103-DPB10402	HBsAg S isoform
155	SWAFAKYLWEWASVR	Q02317	HBSAG_HBVA5	YLWEWASVR	0.006456	37.05	HLA-DPA10103-DPB10402	HBsAg S isoform
156	WAFAKYLWEWASVRF	Q02317	HBSAG_HBVA5	YLWEWASVR	0.006273	37.81	HLA-DPA10103-DPB10402	HBsAg S isoform
157	AFAKYLWEWASVRFS	Q02317	HBSAG_HBVA5	YLWEWASVR	0.008897	28.65	HLA-DPA10103-DPB10402	HBsAg S isoform
158	FAKYLWEWASVRFSW	Q02317	HBSAG_HBVA5	YLWEWASVR	0.008782	28.96	HLA-DPA10103-DPB10402	HBsAg S isoform
159	AKYLWEWASVRFSWL	Q02317	HBSAG_HBVA5	YLWEWASVR	0.00901	28.34	HLA-DPA10103-DPB10402	HBsAg S isoform
160	KYLWEWASVRFSWLS	Q02317	HBSAG_HBVA5	WASVRFSWL	0.017793	14.45	HLA-DPA10103-DPB10402	HBsAg S isoform
161	YLWEWASVRFSWLSL	Q02317	HBSAG_HBVA5	WASVRFSWL	0.01494	17.53	HLA-DPA10103-DPB10402	HBsAg S isoform
162	LWEWASVRFSWLSLL	Q02317	HBSAG_HBVA5	WASVRFSWL	0.009827	26.29	HLA-DPA10103-DPB10402	HBsAg S isoform
163	WEWASVRFSWLSLLV	Q02317	HBSAG_HBVA5	WASVRFSWL	0.006538	36.71	HLA-DPA10103-DPB10402	HBsAg S isoform
164	EWASVRFSWLSLLVP	Q02317	HBSAG_HBVA5	RFSWLSLLV	0.008687	29.23	HLA-DPA10103-DPB10402	HBsAg S isoform
165	WASVRFSWLSLLVPF	Q02317	HBSAG_HBVA5	RFSWLSLLV	0.007888	31.66	HLA-DPA10103-DPB10402	HBsAg S isoform
166	ASVRFSWLSLLVPFV	Q02317	HBSAG_HBVA5	RFSWLSLLV	0.007765	32.07	HLA-DPA10103-DPB10402	HBsAg S isoform
167	SVRFSWLSLLVPFVQ	Q02317	HBSAG_HBVA5	FSWLSLLVP	0.007386	33.37	HLA-DPA10103-DPB10402	HBsAg S isoform
168	VRFSWLSLLVPFVQW	Q02317	HBSAG_HBVA5	FSWLSLLVP	0.002325	66.26	HLA-DPA10103-DPB10402	HBsAg S isoform
169	RFSWLSLLVPFVQWF	Q02317	HBSAG_HBVA5	WLSLLVPFV	0.000929	86.19	HLA-DPA10103-DPB10402	HBsAg S isoform
170	FSWLSLLVPFVQWFV	Q02317	HBSAG_HBVA5	LSLLVPFVQ	0.000427	95	HLA-DPA10103-DPB10402	HBsAg S isoform
171	SWLSLLVPFVQWFVG	Q02317	HBSAG_HBVA5	LSLLVPFVQ	0.000457	94.55	HLA-DPA10103-DPB10402	HBsAg S isoform
172	WLSLLVPFVQWFVGL	Q02317	HBSAG_HBVA5	LVPFVQWFV	0.000197	95	HLA-DPA10103-DPB10402	HBsAg S isoform
173	LSLLVPFVQWFVGLS	Q02317	HBSAG_HBVA5	FVQWFVGLS	0.000493	93.91	HLA-DPA10103-DPB10402	HBsAg S isoform
174	SLLVPFVQWFVGLSP	Q02317	HBSAG_HBVA5	FVQWFVGLS	0.002194	67.79	HLA-DPA10103-DPB10402	HBsAg S isoform
175	LLVPFVQWFVGLSPT	Q02317	HBSAG_HBVA5	FVQWFVGLS	0.004204	49.32	HLA-DPA10103-DPB10402	HBsAg S isoform
176	LVPFVQWFVGLSPTV	Q02317	HBSAG_HBVA5	FVQWFVGLS	0.004702	46.08	HLA-DPA10103-DPB10402	HBsAg S isoform
177	VPFVQWFVGLSPTVW	Q02317	HBSAG_HBVA5	FVQWFVGLS	0.002695	62.29	HLA-DPA10103-DPB10402	HBsAg S isoform
178	PFVQWFVGLSPTVWL	Q02317	HBSAG_HBVA5	FVQWFVGLS	0.000961	85.63	HLA-DPA10103-DPB10402	HBsAg S isoform
179	FVQWFVGLSPTVWLS	Q02317	HBSAG_HBVA5	FVGLSPTVW	0.000863	87.35	HLA-DPA10103-DPB10402	HBsAg S isoform
180	VQWFVGLSPTVWLSA	Q02317	HBSAG_HBVA5	LSPTVWLSA	0.003867	51.88	HLA-DPA10103-DPB10402	HBsAg S isoform
181	QWFVGLSPTVWLSAI	Q02317	HBSAG_HBVA5	LSPTVWLSA	0.025092	9.82	HLA-DPA10103-DPB10402	HBsAg S isoform
182	WFVGLSPTVWLSAIW	Q02317	HBSAG_HBVA5	LSPTVWLSA	0.026928	9.07	HLA-DPA10103-DPB10402	HBsAg S isoform
183	FVGLSPTVWLSAIWM	Q02317	HBSAG_HBVA5	LSPTVWLSA	0.023308	10.7	HLA-DPA10103-DPB10402	HBsAg S isoform
184	VGLSPTVWLSAIWMM	Q02317	HBSAG_HBVA5	LSPTVWLSA	0.015052	17.38	HLA-DPA10103-DPB10402	HBsAg S isoform
185	GLSPTVWLSAIWMMW	Q02317	HBSAG_HBVA5	LSPTVWLSA	0.00203	69.72	HLA-DPA10103-DPB10402	HBsAg S isoform
186	LSPTVWLSAIWMMWY	Q02317	HBSAG_HBVA5	WLSAIWMMW	0.000813	88.23	HLA-DPA10103-DPB10402	HBsAg S isoform
187	SPTVWLSAIWMMWYW	Q02317	HBSAG_HBVA5	WLSAIWMMW	0.000667	90.8	HLA-DPA10103-DPB10402	HBsAg S isoform
188	PTVWLSAIWMMWYWG	Q02317	HBSAG_HBVA5	WLSAIWMMW	0.000705	90.12	HLA-DPA10103-DPB10402	HBsAg S isoform
189	TVWLSAIWMMWYWGP	Q02317	HBSAG_HBVA5	WLSAIWMMW	0.000337	95	HLA-DPA10103-DPB10402	HBsAg S isoform
190	VWLSAIWMMWYWGPS	Q02317	HBSAG_HBVA5	WMMWYWGPS	0.000301	95	HLA-DPA10103-DPB10402	HBsAg S isoform
191	WLSAIWMMWYWGPSL	Q02317	HBSAG_HBVA5	WMMWYWGPS	0.000499	93.8	HLA-DPA10103-DPB10402	HBsAg S isoform
192	LSAIWMMWYWGPSLY	Q02317	HBSAG_HBVA5	WMMWYWGPS	0.000786	88.7	HLA-DPA10103-DPB10402	HBsAg S isoform
193	SAIWMMWYWGPSLYN	Q02317	HBSAG_HBVA5	WMMWYWGPS	0.001242	80.98	HLA-DPA10103-DPB10402	HBsAg S isoform
194	AIWMMWYWGPSLYNI	Q02317	HBSAG_HBVA5	MWYWGPSLY	0.001193	81.79	HLA-DPA10103-DPB10402	HBsAg S isoform
195	IWMMWYWGPSLYNIL	Q02317	HBSAG_HBVA5	WGPSLYNIL	0.002462	64.69	HLA-DPA10103-DPB10402	HBsAg S isoform
196	WMMWYWGPSLYNILS	Q02317	HBSAG_HBVA5	WGPSLYNIL	0.010861	24.01	HLA-DPA10103-DPB10402	HBsAg S isoform
197	MMWYWGPSLYNILSP	Q02317	HBSAG_HBVA5	WGPSLYNIL	0.031	7.69	HLA-DPA10103-DPB10402	HBsAg S isoform
198	MWYWGPSLYNILSPF	Q02317	HBSAG_HBVA5	WGPSLYNIL	0.027901	8.7	HLA-DPA10103-DPB10402	HBsAg S isoform
199	WYWGPSLYNILSPFI	Q02317	HBSAG_HBVA5	WGPSLYNIL	0.011701	22.37	HLA-DPA10103-DPB10402	HBsAg S isoform
200	YWGPSLYNILSPFIP	Q02317	HBSAG_HBVA5	WGPSLYNIL	0.005144	43.49	HLA-DPA10103-DPB10402	HBsAg S isoform
201	WGPSLYNILSPFIPL	Q02317	HBSAG_HBVA5	LYNILSPFI	0.003417	55.47	HLA-DPA10103-DPB10402	HBsAg S isoform
202	GPSLYNILSPFIPLL	Q02317	HBSAG_HBVA5	LYNILSPFI	0.003661	53.5	HLA-DPA10103-DPB10402	HBsAg S isoform
203	PSLYNILSPFIPLLP	Q02317	HBSAG_HBVA5	YNILSPFIP	0.006879	35.31	HLA-DPA10103-DPB10402	HBsAg S isoform
204	SLYNILSPFIPLLPI	Q02317	HBSAG_HBVA5	NILSPFIPL	0.005243	42.93	HLA-DPA10103-DPB10402	HBsAg S isoform
205	LYNILSPFIPLLPIF	Q02317	HBSAG_HBVA5	ILSPFIPLL	0.002968	59.54	HLA-DPA10103-DPB10402	HBsAg S isoform
206	YNILSPFIPLLPIFF	Q02317	HBSAG_HBVA5	ILSPFIPLL	0.002285	66.73	HLA-DPA10103-DPB10402	HBsAg S isoform
207	NILSPFIPLLPIFFC	Q02317	HBSAG_HBVA5	FIPLLPIFF	0.001184	81.93	HLA-DPA10103-DPB10402	HBsAg S isoform
208	ILSPFIPLLPIFFCL	Q02317	HBSAG_HBVA5	FIPLLPIFF	0.000567	92.59	HLA-DPA10103-DPB10402	HBsAg S isoform
209	LSPFIPLLPIFFCLW	Q02317	HBSAG_HBVA5	FIPLLPIFF	0.000433	94.98	HLA-DPA10103-DPB10402	HBsAg S isoform
210	SPFIPLLPIFFCLWV	Q02317	HBSAG_HBVA5	LLPIFFCLW	0.000802	88.42	HLA-DPA10103-DPB10402	HBsAg S isoform
211	PFIPLLPIFFCLWVY	Q02317	HBSAG_HBVA5	LLPIFFCLW	0.00058	92.36	HLA-DPA10103-DPB10402	HBsAg S isoform
212	FIPLLPIFFCLWVYI	Q02317	HBSAG_HBVA5	LLPIFFCLW	0.000355	95	HLA-DPA10103-DPB10402	HBsAg S isoform
1	MDNITSGLLGPLLVL	Q05496	HBSAG_HBVF1	ITSGLLGPL	0.001368	79.02	HLA-DPA10103-DPB10402	HBsAg S isoform
2	DNITSGLLGPLLVLQ	Q05496	HBSAG_HBVF1	LLGPLLVLQ	0.001396	78.6	HLA-DPA10103-DPB10402	HBsAg S isoform
3	NITSGLLGPLLVLQA	Q05496	HBSAG_HBVF1	LLGPLLVLQ	0.002821	60.99	HLA-DPA10103-DPB10402	HBsAg S isoform
4	ITSGLLGPLLVLQAV	Q05496	HBSAG_HBVF1	LLGPLLVLQ	0.004532	47.08	HLA-DPA10103-DPB10402	HBsAg S isoform
5	TSGLLGPLLVLQAVC	Q05496	HBSAG_HBVF1	LLGPLLVLQ	0.002276	66.83	HLA-DPA10103-DPB10402	HBsAg S isoform
6	SGLLGPLLVLQAVCF	Q05496	HBSAG_HBVF1	LGPLLVLQA	0.001407	78.44	HLA-DPA10103-DPB10402	HBsAg S isoform
7	GLLGPLLVLQAVCFL	Q05496	HBSAG_HBVF1	LGPLLVLQA	0.00062	91.64	HLA-DPA10103-DPB10402	HBsAg S isoform
8	LLGPLLVLQAVCFLL	Q05496	HBSAG_HBVF1	LLVLQAVCF	0.000326	95	HLA-DPA10103-DPB10402	HBsAg S isoform
9	LGPLLVLQAVCFLLT	Q05496	HBSAG_HBVF1	LQAVCFLLT	0.001196	81.74	HLA-DPA10103-DPB10402	HBsAg S isoform
10	GPLLVLQAVCFLLTK	Q05496	HBSAG_HBVF1	LQAVCFLLT	0.008068	31.06	HLA-DPA10103-DPB10402	HBsAg S isoform
11	PLLVLQAVCFLLTKI	Q05496	HBSAG_HBVF1	LQAVCFLLT	0.007996	31.3	HLA-DPA10103-DPB10402	HBsAg S isoform
12	LLVLQAVCFLLTKIL	Q05496	HBSAG_HBVF1	LQAVCFLLT	0.005053	44.01	HLA-DPA10103-DPB10402	HBsAg S isoform
13	LVLQAVCFLLTKILT	Q05496	HBSAG_HBVF1	LQAVCFLLT	0.0031	58.34	HLA-DPA10103-DPB10402	HBsAg S isoform
14	VLQAVCFLLTKILTI	Q05496	HBSAG_HBVF1	LQAVCFLLT	0.002386	65.54	HLA-DPA10103-DPB10402	HBsAg S isoform
15	LQAVCFLLTKILTIP	Q05496	HBSAG_HBVF1	FLLTKILTI	0.007848	31.8	HLA-DPA10103-DPB10402	HBsAg S isoform
16	QAVCFLLTKILTIPQ	Q05496	HBSAG_HBVF1	FLLTKILTI	0.022188	11.31	HLA-DPA10103-DPB10402	HBsAg S isoform
17	AVCFLLTKILTIPQS	Q05496	HBSAG_HBVF1	FLLTKILTI	0.033302	7.03	HLA-DPA10103-DPB10402	HBsAg S isoform
18	VCFLLTKILTIPQSL	Q05496	HBSAG_HBVF1	FLLTKILTI	0.013309	19.73	HLA-DPA10103-DPB10402	HBsAg S isoform
19	CFLLTKILTIPQSLD	Q05496	HBSAG_HBVF1	FLLTKILTI	0.005296	42.62	HLA-DPA10103-DPB10402	HBsAg S isoform
20	FLLTKILTIPQSLDS	Q05496	HBSAG_HBVF1	KILTIPQSL	0.006018	38.94	HLA-DPA10103-DPB10402	HBsAg S isoform
21	LLTKILTIPQSLDSW	Q05496	HBSAG_HBVF1	ILTIPQSLD	0.005607	40.94	HLA-DPA10103-DPB10402	HBsAg S isoform
22	LTKILTIPQSLDSWW	Q05496	HBSAG_HBVF1	ILTIPQSLD	0.00401	50.76	HLA-DPA10103-DPB10402	HBsAg S isoform
23	TKILTIPQSLDSWWT	Q05496	HBSAG_HBVF1	ILTIPQSLD	0.002078	69.15	HLA-DPA10103-DPB10402	HBsAg S isoform
24	KILTIPQSLDSWWTS	Q05496	HBSAG_HBVF1	LTIPQSLDS	0.000662	90.89	HLA-DPA10103-DPB10402	HBsAg S isoform
25	ILTIPQSLDSWWTSL	Q05496	HBSAG_HBVF1	QSLDSWWTS	0.000536	93.14	HLA-DPA10103-DPB10402	HBsAg S isoform
26	LTIPQSLDSWWTSLN	Q05496	HBSAG_HBVF1	QSLDSWWTS	0.001108	83.18	HLA-DPA10103-DPB10402	HBsAg S isoform
27	TIPQSLDSWWTSLNF	Q05496	HBSAG_HBVF1	LDSWWTSLN	0.00159	75.71	HLA-DPA10103-DPB10402	HBsAg S isoform
28	IPQSLDSWWTSLNFL	Q05496	HBSAG_HBVF1	LDSWWTSLN	0.001436	78.01	HLA-DPA10103-DPB10402	HBsAg S isoform
29	PQSLDSWWTSLNFLG	Q05496	HBSAG_HBVF1	LDSWWTSLN	0.001961	70.61	HLA-DPA10103-DPB10402	HBsAg S isoform
30	QSLDSWWTSLNFLGG	Q05496	HBSAG_HBVF1	WTSLNFLGG	0.010595	24.58	HLA-DPA10103-DPB10402	HBsAg S isoform
31	SLDSWWTSLNFLGGL	Q05496	HBSAG_HBVF1	WTSLNFLGG	0.022637	11.05	HLA-DPA10103-DPB10402	HBsAg S isoform
32	LDSWWTSLNFLGGLP	Q05496	HBSAG_HBVF1	WTSLNFLGG	0.065426	3.13	HLA-DPA10103-DPB10402	HBsAg S isoform
33	DSWWTSLNFLGGLPG	Q05496	HBSAG_HBVF1	WTSLNFLGG	0.091067	2.09	HLA-DPA10103-DPB10402	HBsAg S isoform
34	SWWTSLNFLGGLPGC	Q05496	HBSAG_HBVF1	WTSLNFLGG	0.022493	11.14	HLA-DPA10103-DPB10402	HBsAg S isoform
35	WWTSLNFLGGLPGCP	Q05496	HBSAG_HBVF1	WTSLNFLGG	0.002572	63.56	HLA-DPA10103-DPB10402	HBsAg S isoform
36	WTSLNFLGGLPGCPG	Q05496	HBSAG_HBVF1	LNFLGGLPG	0.000964	85.58	HLA-DPA10103-DPB10402	HBsAg S isoform
37	TSLNFLGGLPGCPGQ	Q05496	HBSAG_HBVF1	LNFLGGLPG	0.000662	90.89	HLA-DPA10103-DPB10402	HBsAg S isoform
38	SLNFLGGLPGCPGQN	Q05496	HBSAG_HBVF1	LGGLPGCPG	0.000369	95	HLA-DPA10103-DPB10402	HBsAg S isoform
39	LNFLGGLPGCPGQNS	Q05496	HBSAG_HBVF1	LGGLPGCPG	0.000412	95	HLA-DPA10103-DPB10402	HBsAg S isoform
40	NFLGGLPGCPGQNSQ	Q05496	HBSAG_HBVF1	LGGLPGCPG	0.000197	95	HLA-DPA10103-DPB10402	HBsAg S isoform
41	FLGGLPGCPGQNSQS	Q05496	HBSAG_HBVF1	LPGCPGQNS	0.000104	95	HLA-DPA10103-DPB10402	HBsAg S isoform
42	LGGLPGCPGQNSQSP	Q05496	HBSAG_HBVF1	LPGCPGQNS	0.000132	95	HLA-DPA10103-DPB10402	HBsAg S isoform
43	GGLPGCPGQNSQSPT	Q05496	HBSAG_HBVF1	LPGCPGQNS	8.8e-05	95	HLA-DPA10103-DPB10402	HBsAg S isoform
44	GLPGCPGQNSQSPTS	Q05496	HBSAG_HBVF1	PGQNSQSPT	6.8e-05	95	HLA-DPA10103-DPB10402	HBsAg S isoform
45	LPGCPGQNSQSPTSN	Q05496	HBSAG_HBVF1	PGQNSQSPT	0.000107	95	HLA-DPA10103-DPB10402	HBsAg S isoform
46	PGCPGQNSQSPTSNH	Q05496	HBSAG_HBVF1	QNSQSPTSN	0.000168	95	HLA-DPA10103-DPB10402	HBsAg S isoform
47	GCPGQNSQSPTSNHL	Q05496	HBSAG_HBVF1	SQSPTSNHL	0.000325	95	HLA-DPA10103-DPB10402	HBsAg S isoform
48	CPGQNSQSPTSNHLP	Q05496	HBSAG_HBVF1	SQSPTSNHL	0.001186	81.9	HLA-DPA10103-DPB10402	HBsAg S isoform
49	PGQNSQSPTSNHLPT	Q05496	HBSAG_HBVF1	SQSPTSNHL	0.001596	75.62	HLA-DPA10103-DPB10402	HBsAg S isoform
50	GQNSQSPTSNHLPTS	Q05496	HBSAG_HBVF1	SQSPTSNHL	0.001703	74.12	HLA-DPA10103-DPB10402	HBsAg S isoform
51	QNSQSPTSNHLPTSC	Q05496	HBSAG_HBVF1	SQSPTSNHL	0.000748	89.37	HLA-DPA10103-DPB10402	HBsAg S isoform
52	NSQSPTSNHLPTSCP	Q05496	HBSAG_HBVF1	PTSNHLPTS	0.000333	95	HLA-DPA10103-DPB10402	HBsAg S isoform
53	SQSPTSNHLPTSCPP	Q05496	HBSAG_HBVF1	PTSNHLPTS	0.000518	93.46	HLA-DPA10103-DPB10402	HBsAg S isoform
54	QSPTSNHLPTSCPPT	Q05496	HBSAG_HBVF1	TSNHLPTSC	0.000435	94.95	HLA-DPA10103-DPB10402	HBsAg S isoform
55	SPTSNHLPTSCPPTC	Q05496	HBSAG_HBVF1	TSNHLPTSC	0.000217	95	HLA-DPA10103-DPB10402	HBsAg S isoform
56	PTSNHLPTSCPPTCP	Q05496	HBSAG_HBVF1	HLPTSCPPT	0.000156	95	HLA-DPA10103-DPB10402	HBsAg S isoform
57	TSNHLPTSCPPTCPG	Q05496	HBSAG_HBVF1	HLPTSCPPT	0.000184	95	HLA-DPA10103-DPB10402	HBsAg S isoform
58	SNHLPTSCPPTCPGY	Q05496	HBSAG_HBVF1	HLPTSCPPT	0.000117	95	HLA-DPA10103-DPB10402	HBsAg S isoform
59	NHLPTSCPPTCPGYR	Q05496	HBSAG_HBVF1	TSCPPTCPG	8e-05	95	HLA-DPA10103-DPB10402	HBsAg S isoform
60	HLPTSCPPTCPGYRW	Q05496	HBSAG_HBVF1	TSCPPTCPG	6.3e-05	95	HLA-DPA10103-DPB10402	HBsAg S isoform
61	LPTSCPPTCPGYRWM	Q05496	HBSAG_HBVF1	TSCPPTCPG	4.7e-05	95	HLA-DPA10103-DPB10402	HBsAg S isoform
62	PTSCPPTCPGYRWMC	Q05496	HBSAG_HBVF1	TSCPPTCPG	3.5e-05	95	HLA-DPA10103-DPB10402	HBsAg S isoform
63	TSCPPTCPGYRWMCL	Q05496	HBSAG_HBVF1	PTCPGYRWM	1.1e-05	95	HLA-DPA10103-DPB10402	HBsAg S isoform
64	SCPPTCPGYRWMCLR	Q05496	HBSAG_HBVF1	PTCPGYRWM	1.7e-05	95	HLA-DPA10103-DPB10402	HBsAg S isoform
65	CPPTCPGYRWMCLRR	Q05496	HBSAG_HBVF1	GYRWMCLRR	2.6e-05	95	HLA-DPA10103-DPB10402	HBsAg S isoform
66	PPTCPGYRWMCLRRF	Q05496	HBSAG_HBVF1	YRWMCLRRF	0.000624	91.57	HLA-DPA10103-DPB10402	HBsAg S isoform
67	PTCPGYRWMCLRRFI	Q05496	HBSAG_HBVF1	YRWMCLRRF	0.001842	72.23	HLA-DPA10103-DPB10402	HBsAg S isoform
68	TCPGYRWMCLRRFII	Q05496	HBSAG_HBVF1	YRWMCLRRF	0.002738	61.85	HLA-DPA10103-DPB10402	HBsAg S isoform
69	CPGYRWMCLRRFIIF	Q05496	HBSAG_HBVF1	YRWMCLRRF	0.002876	60.42	HLA-DPA10103-DPB10402	HBsAg S isoform
70	PGYRWMCLRRFIIFL	Q05496	HBSAG_HBVF1	YRWMCLRRF	0.003082	58.51	HLA-DPA10103-DPB10402	HBsAg S isoform
71	GYRWMCLRRFIIFLF	Q05496	HBSAG_HBVF1	YRWMCLRRF	0.001119	83	HLA-DPA10103-DPB10402	HBsAg S isoform
72	YRWMCLRRFIIFLFI	Q05496	HBSAG_HBVF1	WMCLRRFII	0.000357	95	HLA-DPA10103-DPB10402	HBsAg S isoform
73	RWMCLRRFIIFLFIL	Q05496	HBSAG_HBVF1	RRFIIFLFI	0.00044	94.86	HLA-DPA10103-DPB10402	HBsAg S isoform
74	WMCLRRFIIFLFILL	Q05496	HBSAG_HBVF1	FIIFLFILL	0.001608	75.45	HLA-DPA10103-DPB10402	HBsAg S isoform
75	MCLRRFIIFLFILLL	Q05496	HBSAG_HBVF1	FIIFLFILL	0.00359	54.05	HLA-DPA10103-DPB10402	HBsAg S isoform
76	CLRRFIIFLFILLLC	Q05496	HBSAG_HBVF1	FIIFLFILL	0.002319	66.33	HLA-DPA10103-DPB10402	HBsAg S isoform
77	LRRFIIFLFILLLCL	Q05496	HBSAG_HBVF1	FIIFLFILL	0.002117	68.7	HLA-DPA10103-DPB10402	HBsAg S isoform
78	RRFIIFLFILLLCLI	Q05496	HBSAG_HBVF1	FIIFLFILL	0.001268	80.56	HLA-DPA10103-DPB10402	HBsAg S isoform
79	RFIIFLFILLLCLIF	Q05496	HBSAG_HBVF1	FLFILLLCL	0.000581	92.34	HLA-DPA10103-DPB10402	HBsAg S isoform
80	FIIFLFILLLCLIFL	Q05496	HBSAG_HBVF1	FLFILLLCL	0.000491	93.95	HLA-DPA10103-DPB10402	HBsAg S isoform
81	IIFLFILLLCLIFLL	Q05496	HBSAG_HBVF1	FLFILLLCL	0.000267	95	HLA-DPA10103-DPB10402	HBsAg S isoform
82	IFLFILLLCLIFLLV	Q05496	HBSAG_HBVF1	LLCLIFLLV	0.000316	95	HLA-DPA10103-DPB10402	HBsAg S isoform
83	FLFILLLCLIFLLVL	Q05496	HBSAG_HBVF1	LLCLIFLLV	0.00079	88.63	HLA-DPA10103-DPB10402	HBsAg S isoform
84	LFILLLCLIFLLVLL	Q05496	HBSAG_HBVF1	LLCLIFLLV	0.000996	85.02	HLA-DPA10103-DPB10402	HBsAg S isoform
85	FILLLCLIFLLVLLD	Q05496	HBSAG_HBVF1	LLCLIFLLV	0.001312	79.85	HLA-DPA10103-DPB10402	HBsAg S isoform
86	ILLLCLIFLLVLLDY	Q05496	HBSAG_HBVF1	LLCLIFLLV	0.000834	87.86	HLA-DPA10103-DPB10402	HBsAg S isoform
87	LLLCLIFLLVLLDYQ	Q05496	HBSAG_HBVF1	LIFLLVLLD	0.000231	95	HLA-DPA10103-DPB10402	HBsAg S isoform
88	LLCLIFLLVLLDYQG	Q05496	HBSAG_HBVF1	LIFLLVLLD	0.000233	95	HLA-DPA10103-DPB10402	HBsAg S isoform
89	LCLIFLLVLLDYQGM	Q05496	HBSAG_HBVF1	LVLLDYQGM	0.000632	91.43	HLA-DPA10103-DPB10402	HBsAg S isoform
90	CLIFLLVLLDYQGML	Q05496	HBSAG_HBVF1	LVLLDYQGM	0.001125	82.9	HLA-DPA10103-DPB10402	HBsAg S isoform
91	LIFLLVLLDYQGMLP	Q05496	HBSAG_HBVF1	LVLLDYQGM	0.003042	58.87	HLA-DPA10103-DPB10402	HBsAg S isoform
92	IFLLVLLDYQGMLPV	Q05496	HBSAG_HBVF1	LVLLDYQGM	0.003041	58.88	HLA-DPA10103-DPB10402	HBsAg S isoform
93	FLLVLLDYQGMLPVC	Q05496	HBSAG_HBVF1	LVLLDYQGM	0.002258	67.04	HLA-DPA10103-DPB10402	HBsAg S isoform
94	LLVLLDYQGMLPVCP	Q05496	HBSAG_HBVF1	LDYQGMLPV	0.002947	59.73	HLA-DPA10103-DPB10402	HBsAg S isoform
95	LVLLDYQGMLPVCPL	Q05496	HBSAG_HBVF1	LDYQGMLPV	0.002422	65.12	HLA-DPA10103-DPB10402	HBsAg S isoform
96	VLLDYQGMLPVCPLL	Q05496	HBSAG_HBVF1	LDYQGMLPV	0.001584	75.8	HLA-DPA10103-DPB10402	HBsAg S isoform
97	LLDYQGMLPVCPLLP	Q05496	HBSAG_HBVF1	YQGMLPVCP	0.000535	93.16	HLA-DPA10103-DPB10402	HBsAg S isoform
98	LDYQGMLPVCPLLPG	Q05496	HBSAG_HBVF1	MLPVCPLLP	0.000406	95	HLA-DPA10103-DPB10402	HBsAg S isoform
99	DYQGMLPVCPLLPGS	Q05496	HBSAG_HBVF1	MLPVCPLLP	0.000512	93.57	HLA-DPA10103-DPB10402	HBsAg S isoform
100	YQGMLPVCPLLPGST	Q05496	HBSAG_HBVF1	MLPVCPLLP	0.000638	91.32	HLA-DPA10103-DPB10402	HBsAg S isoform
101	QGMLPVCPLLPGSTT	Q05496	HBSAG_HBVF1	LPVCPLLPG	0.000495	93.88	HLA-DPA10103-DPB10402	HBsAg S isoform
102	GMLPVCPLLPGSTTT	Q05496	HBSAG_HBVF1	VCPLLPGST	0.000333	95	HLA-DPA10103-DPB10402	HBsAg S isoform
103	MLPVCPLLPGSTTTS	Q05496	HBSAG_HBVF1	VCPLLPGST	0.000425	95	HLA-DPA10103-DPB10402	HBsAg S isoform
104	LPVCPLLPGSTTTST	Q05496	HBSAG_HBVF1	VCPLLPGST	0.000218	95	HLA-DPA10103-DPB10402	HBsAg S isoform
105	PVCPLLPGSTTTSTG	Q05496	HBSAG_HBVF1	LLPGSTTTS	0.000224	95	HLA-DPA10103-DPB10402	HBsAg S isoform
106	VCPLLPGSTTTSTGP	Q05496	HBSAG_HBVF1	LLPGSTTTS	0.000346	95	HLA-DPA10103-DPB10402	HBsAg S isoform
107	CPLLPGSTTTSTGPC	Q05496	HBSAG_HBVF1	LLPGSTTTS	0.000162	95	HLA-DPA10103-DPB10402	HBsAg S isoform
108	PLLPGSTTTSTGPCK	Q05496	HBSAG_HBVF1	STTTSTGPC	0.00018	95	HLA-DPA10103-DPB10402	HBsAg S isoform
109	LLPGSTTTSTGPCKT	Q05496	HBSAG_HBVF1	STTTSTGPC	0.0002	95	HLA-DPA10103-DPB10402	HBsAg S isoform
110	LPGSTTTSTGPCKTC	Q05496	HBSAG_HBVF1	STTTSTGPC	0.000129	95	HLA-DPA10103-DPB10402	HBsAg S isoform
111	PGSTTTSTGPCKTCT	Q05496	HBSAG_HBVF1	TTSTGPCKT	0.000123	95	HLA-DPA10103-DPB10402	HBsAg S isoform
112	GSTTTSTGPCKTCTT	Q05496	HBSAG_HBVF1	TTSTGPCKT	0.000121	95	HLA-DPA10103-DPB10402	HBsAg S isoform
113	STTTSTGPCKTCTTL	Q05496	HBSAG_HBVF1	TSTGPCKTC	5.8e-05	95	HLA-DPA10103-DPB10402	HBsAg S isoform
114	TTTSTGPCKTCTTLA	Q05496	HBSAG_HBVF1	TGPCKTCTT	4.5e-05	95	HLA-DPA10103-DPB10402	HBsAg S isoform
115	TTSTGPCKTCTTLAQ	Q05496	HBSAG_HBVF1	CKTCTTLAQ	9.4e-05	95	HLA-DPA10103-DPB10402	HBsAg S isoform
116	TSTGPCKTCTTLAQG	Q05496	HBSAG_HBVF1	CKTCTTLAQ	0.000195	95	HLA-DPA10103-DPB10402	HBsAg S isoform
117	STGPCKTCTTLAQGT	Q05496	HBSAG_HBVF1	CKTCTTLAQ	0.000362	95	HLA-DPA10103-DPB10402	HBsAg S isoform
118	TGPCKTCTTLAQGTS	Q05496	HBSAG_HBVF1	KTCTTLAQG	0.000586	92.25	HLA-DPA10103-DPB10402	HBsAg S isoform
119	GPCKTCTTLAQGTSM	Q05496	HBSAG_HBVF1	KTCTTLAQG	0.000443	94.8	HLA-DPA10103-DPB10402	HBsAg S isoform
120	PCKTCTTLAQGTSMF	Q05496	HBSAG_HBVF1	KTCTTLAQG	0.000174	95	HLA-DPA10103-DPB10402	HBsAg S isoform
121	CKTCTTLAQGTSMFP	Q05496	HBSAG_HBVF1	TLAQGTSMF	0.00015	95	HLA-DPA10103-DPB10402	HBsAg S isoform
122	KTCTTLAQGTSMFPS	Q05496	HBSAG_HBVF1	TLAQGTSMF	0.000222	95	HLA-DPA10103-DPB10402	HBsAg S isoform
123	TCTTLAQGTSMFPSC	Q05496	HBSAG_HBVF1	AQGTSMFPS	0.000158	95	HLA-DPA10103-DPB10402	HBsAg S isoform
124	CTTLAQGTSMFPSCC	Q05496	HBSAG_HBVF1	QGTSMFPSC	0.000116	95	HLA-DPA10103-DPB10402	HBsAg S isoform
125	TTLAQGTSMFPSCCC	Q05496	HBSAG_HBVF1	TSMFPSCCC	8.7e-05	95	HLA-DPA10103-DPB10402	HBsAg S isoform
126	TLAQGTSMFPSCCCS	Q05496	HBSAG_HBVF1	TSMFPSCCC	0.000113	95	HLA-DPA10103-DPB10402	HBsAg S isoform
127	LAQGTSMFPSCCCSK	Q05496	HBSAG_HBVF1	TSMFPSCCC	0.000145	95	HLA-DPA10103-DPB10402	HBsAg S isoform
128	AQGTSMFPSCCCSKP	Q05496	HBSAG_HBVF1	TSMFPSCCC	0.000244	95	HLA-DPA10103-DPB10402	HBsAg S isoform
129	QGTSMFPSCCCSKPS	Q05496	HBSAG_HBVF1	MFPSCCCSK	0.000208	95	HLA-DPA10103-DPB10402	HBsAg S isoform
130	GTSMFPSCCCSKPSD	Q05496	HBSAG_HBVF1	MFPSCCCSK	0.00027	95	HLA-DPA10103-DPB10402	HBsAg S isoform
131	TSMFPSCCCSKPSDG	Q05496	HBSAG_HBVF1	MFPSCCCSK	9.9e-05	95	HLA-DPA10103-DPB10402	HBsAg S isoform
132	SMFPSCCCSKPSDGN	Q05496	HBSAG_HBVF1	PSCCCSKPS	4.2e-05	95	HLA-DPA10103-DPB10402	HBsAg S isoform
133	MFPSCCCSKPSDGNC	Q05496	HBSAG_HBVF1	PSCCCSKPS	2.2e-05	95	HLA-DPA10103-DPB10402	HBsAg S isoform
134	FPSCCCSKPSDGNCT	Q05496	HBSAG_HBVF1	CSKPSDGNC	2.5e-05	95	HLA-DPA10103-DPB10402	HBsAg S isoform
135	PSCCCSKPSDGNCTC	Q05496	HBSAG_HBVF1	CSKPSDGNC	1.8e-05	95	HLA-DPA10103-DPB10402	HBsAg S isoform
136	SCCCSKPSDGNCTCI	Q05496	HBSAG_HBVF1	CSKPSDGNC	1.8e-05	95	HLA-DPA10103-DPB10402	HBsAg S isoform
137	CCCSKPSDGNCTCIP	Q05496	HBSAG_HBVF1	SDGNCTCIP	3.7e-05	95	HLA-DPA10103-DPB10402	HBsAg S isoform
138	CCSKPSDGNCTCIPI	Q05496	HBSAG_HBVF1	DGNCTCIPI	5.2e-05	95	HLA-DPA10103-DPB10402	HBsAg S isoform
139	CSKPSDGNCTCIPIP	Q05496	HBSAG_HBVF1	DGNCTCIPI	7.9e-05	95	HLA-DPA10103-DPB10402	HBsAg S isoform
140	SKPSDGNCTCIPIPS	Q05496	HBSAG_HBVF1	DGNCTCIPI	0.000113	95	HLA-DPA10103-DPB10402	HBsAg S isoform
141	KPSDGNCTCIPIPSS	Q05496	HBSAG_HBVF1	DGNCTCIPI	0.000144	95	HLA-DPA10103-DPB10402	HBsAg S isoform
142	PSDGNCTCIPIPSSW	Q05496	HBSAG_HBVF1	CTCIPIPSS	0.0001	95	HLA-DPA10103-DPB10402	HBsAg S isoform
143	SDGNCTCIPIPSSWA	Q05496	HBSAG_HBVF1	CTCIPIPSS	0.000132	95	HLA-DPA10103-DPB10402	HBsAg S isoform
144	DGNCTCIPIPSSWAL	Q05496	HBSAG_HBVF1	CTCIPIPSS	0.000133	95	HLA-DPA10103-DPB10402	HBsAg S isoform
145	GNCTCIPIPSSWALG	Q05496	HBSAG_HBVF1	CIPIPSSWA	0.000126	95	HLA-DPA10103-DPB10402	HBsAg S isoform
146	NCTCIPIPSSWALGK	Q05496	HBSAG_HBVF1	PIPSSWALG	0.000306	95	HLA-DPA10103-DPB10402	HBsAg S isoform
147	CTCIPIPSSWALGKY	Q05496	HBSAG_HBVF1	PIPSSWALG	0.000364	95	HLA-DPA10103-DPB10402	HBsAg S isoform
148	TCIPIPSSWALGKYL	Q05496	HBSAG_HBVF1	PIPSSWALG	0.000412	95	HLA-DPA10103-DPB10402	HBsAg S isoform
149	CIPIPSSWALGKYLW	Q05496	HBSAG_HBVF1	IPSSWALGK	0.000321	95	HLA-DPA10103-DPB10402	HBsAg S isoform
150	IPIPSSWALGKYLWE	Q05496	HBSAG_HBVF1	WALGKYLWE	0.001058	84	HLA-DPA10103-DPB10402	HBsAg S isoform
151	PIPSSWALGKYLWEW	Q05496	HBSAG_HBVF1	WALGKYLWE	0.003362	55.97	HLA-DPA10103-DPB10402	HBsAg S isoform
152	IPSSWALGKYLWEWA	Q05496	HBSAG_HBVF1	WALGKYLWE	0.010117	25.64	HLA-DPA10103-DPB10402	HBsAg S isoform
153	PSSWALGKYLWEWAS	Q05496	HBSAG_HBVF1	WALGKYLWE	0.014697	17.84	HLA-DPA10103-DPB10402	HBsAg S isoform
154	SSWALGKYLWEWASA	Q05496	HBSAG_HBVF1	WALGKYLWE	0.002487	64.43	HLA-DPA10103-DPB10402	HBsAg S isoform
155	SWALGKYLWEWASAR	Q05496	HBSAG_HBVF1	YLWEWASAR	0.00482	45.38	HLA-DPA10103-DPB10402	HBsAg S isoform
156	WALGKYLWEWASARF	Q05496	HBSAG_HBVF1	YLWEWASAR	0.007082	34.53	HLA-DPA10103-DPB10402	HBsAg S isoform
157	ALGKYLWEWASARFS	Q05496	HBSAG_HBVF1	YLWEWASAR	0.010975	23.79	HLA-DPA10103-DPB10402	HBsAg S isoform
158	LGKYLWEWASARFSW	Q05496	HBSAG_HBVF1	YLWEWASAR	0.010041	25.81	HLA-DPA10103-DPB10402	HBsAg S isoform
159	GKYLWEWASARFSWL	Q05496	HBSAG_HBVF1	YLWEWASAR	0.011396	22.94	HLA-DPA10103-DPB10402	HBsAg S isoform
160	KYLWEWASARFSWLS	Q05496	HBSAG_HBVF1	WASARFSWL	0.028568	8.46	HLA-DPA10103-DPB10402	HBsAg S isoform
161	YLWEWASARFSWLSL	Q05496	HBSAG_HBVF1	WASARFSWL	0.028453	8.49	HLA-DPA10103-DPB10402	HBsAg S isoform
162	LWEWASARFSWLSLL	Q05496	HBSAG_HBVF1	WASARFSWL	0.019727	12.87	HLA-DPA10103-DPB10402	HBsAg S isoform
163	WEWASARFSWLSLLV	Q05496	HBSAG_HBVF1	WASARFSWL	0.011657	22.46	HLA-DPA10103-DPB10402	HBsAg S isoform
164	EWASARFSWLSLLVQ	Q05496	HBSAG_HBVF1	RFSWLSLLV	0.007932	31.52	HLA-DPA10103-DPB10402	HBsAg S isoform
165	WASARFSWLSLLVQF	Q05496	HBSAG_HBVF1	RFSWLSLLV	0.00764	32.48	HLA-DPA10103-DPB10402	HBsAg S isoform
166	ASARFSWLSLLVQFV	Q05496	HBSAG_HBVF1	FSWLSLLVQ	0.00825	30.5	HLA-DPA10103-DPB10402	HBsAg S isoform
167	SARFSWLSLLVQFVQ	Q05496	HBSAG_HBVF1	FSWLSLLVQ	0.009315	27.53	HLA-DPA10103-DPB10402	HBsAg S isoform
168	ARFSWLSLLVQFVQW	Q05496	HBSAG_HBVF1	FSWLSLLVQ	0.002931	59.87	HLA-DPA10103-DPB10402	HBsAg S isoform
169	RFSWLSLLVQFVQWC	Q05496	HBSAG_HBVF1	FSWLSLLVQ	0.000636	91.36	HLA-DPA10103-DPB10402	HBsAg S isoform
170	FSWLSLLVQFVQWCV	Q05496	HBSAG_HBVF1	WLSLLVQFV	0.00016	95	HLA-DPA10103-DPB10402	HBsAg S isoform
171	SWLSLLVQFVQWCVG	Q05496	HBSAG_HBVF1	LLVQFVQWC	0.000135	95	HLA-DPA10103-DPB10402	HBsAg S isoform
172	WLSLLVQFVQWCVGL	Q05496	HBSAG_HBVF1	VQFVQWCVG	0.000144	95	HLA-DPA10103-DPB10402	HBsAg S isoform
173	LSLLVQFVQWCVGLS	Q05496	HBSAG_HBVF1	FVQWCVGLS	0.00036	95	HLA-DPA10103-DPB10402	HBsAg S isoform
174	SLLVQFVQWCVGLSP	Q05496	HBSAG_HBVF1	FVQWCVGLS	0.001141	82.64	HLA-DPA10103-DPB10402	HBsAg S isoform
175	LLVQFVQWCVGLSPT	Q05496	HBSAG_HBVF1	FVQWCVGLS	0.001984	70.3	HLA-DPA10103-DPB10402	HBsAg S isoform
176	LVQFVQWCVGLSPTV	Q05496	HBSAG_HBVF1	FVQWCVGLS	0.002363	65.81	HLA-DPA10103-DPB10402	HBsAg S isoform
177	VQFVQWCVGLSPTVW	Q05496	HBSAG_HBVF1	FVQWCVGLS	0.0013	80.03	HLA-DPA10103-DPB10402	HBsAg S isoform
178	QFVQWCVGLSPTVWL	Q05496	HBSAG_HBVF1	FVQWCVGLS	0.000493	93.91	HLA-DPA10103-DPB10402	HBsAg S isoform
179	FVQWCVGLSPTVWLL	Q05496	HBSAG_HBVF1	VGLSPTVWL	0.000164	95	HLA-DPA10103-DPB10402	HBsAg S isoform
180	VQWCVGLSPTVWLLV	Q05496	HBSAG_HBVF1	LSPTVWLLV	0.001136	82.72	HLA-DPA10103-DPB10402	HBsAg S isoform
181	QWCVGLSPTVWLLVI	Q05496	HBSAG_HBVF1	LSPTVWLLV	0.004386	48.03	HLA-DPA10103-DPB10402	HBsAg S isoform
182	WCVGLSPTVWLLVIW	Q05496	HBSAG_HBVF1	LSPTVWLLV	0.004183	49.46	HLA-DPA10103-DPB10402	HBsAg S isoform
183	CVGLSPTVWLLVIWM	Q05496	HBSAG_HBVF1	LSPTVWLLV	0.003126	58.11	HLA-DPA10103-DPB10402	HBsAg S isoform
184	VGLSPTVWLLVIWMI	Q05496	HBSAG_HBVF1	LSPTVWLLV	0.005433	41.84	HLA-DPA10103-DPB10402	HBsAg S isoform
185	GLSPTVWLLVIWMIW	Q05496	HBSAG_HBVF1	LSPTVWLLV	0.001278	80.39	HLA-DPA10103-DPB10402	HBsAg S isoform
186	LSPTVWLLVIWMIWY	Q05496	HBSAG_HBVF1	WLLVIWMIW	0.000272	95	HLA-DPA10103-DPB10402	HBsAg S isoform
187	SPTVWLLVIWMIWYW	Q05496	HBSAG_HBVF1	WLLVIWMIW	0.000221	95	HLA-DPA10103-DPB10402	HBsAg S isoform
188	PTVWLLVIWMIWYWG	Q05496	HBSAG_HBVF1	WLLVIWMIW	0.000224	95	HLA-DPA10103-DPB10402	HBsAg S isoform
189	TVWLLVIWMIWYWGP	Q05496	HBSAG_HBVF1	WLLVIWMIW	0.000163	95	HLA-DPA10103-DPB10402	HBsAg S isoform
190	VWLLVIWMIWYWGPN	Q05496	HBSAG_HBVF1	WMIWYWGPN	0.000397	95	HLA-DPA10103-DPB10402	HBsAg S isoform
191	WLLVIWMIWYWGPNL	Q05496	HBSAG_HBVF1	WMIWYWGPN	0.000551	92.88	HLA-DPA10103-DPB10402	HBsAg S isoform
192	LLVIWMIWYWGPNLC	Q05496	HBSAG_HBVF1	IWYWGPNLC	0.000664	90.86	HLA-DPA10103-DPB10402	HBsAg S isoform
193	LVIWMIWYWGPNLCS	Q05496	HBSAG_HBVF1	IWYWGPNLC	0.001628	75.15	HLA-DPA10103-DPB10402	HBsAg S isoform
194	VIWMIWYWGPNLCSI	Q05496	HBSAG_HBVF1	IWYWGPNLC	0.001958	70.65	HLA-DPA10103-DPB10402	HBsAg S isoform
195	IWMIWYWGPNLCSIL	Q05496	HBSAG_HBVF1	IWYWGPNLC	0.001535	76.53	HLA-DPA10103-DPB10402	HBsAg S isoform
196	WMIWYWGPNLCSILS	Q05496	HBSAG_HBVF1	YWGPNLCSI	0.001543	76.41	HLA-DPA10103-DPB10402	HBsAg S isoform
197	MIWYWGPNLCSILSP	Q05496	HBSAG_HBVF1	YWGPNLCSI	0.002245	67.19	HLA-DPA10103-DPB10402	HBsAg S isoform
198	IWYWGPNLCSILSPF	Q05496	HBSAG_HBVF1	YWGPNLCSI	0.000934	86.11	HLA-DPA10103-DPB10402	HBsAg S isoform
199	WYWGPNLCSILSPFI	Q05496	HBSAG_HBVF1	LCSILSPFI	0.000394	95	HLA-DPA10103-DPB10402	HBsAg S isoform
200	YWGPNLCSILSPFIP	Q05496	HBSAG_HBVF1	LCSILSPFI	0.000696	90.29	HLA-DPA10103-DPB10402	HBsAg S isoform
201	WGPNLCSILSPFIPL	Q05496	HBSAG_HBVF1	LCSILSPFI	0.000905	86.61	HLA-DPA10103-DPB10402	HBsAg S isoform
202	GPNLCSILSPFIPLL	Q05496	HBSAG_HBVF1	LCSILSPFI	0.001137	82.7	HLA-DPA10103-DPB10402	HBsAg S isoform
203	PNLCSILSPFIPLLP	Q05496	HBSAG_HBVF1	SILSPFIPL	0.001599	75.58	HLA-DPA10103-DPB10402	HBsAg S isoform
204	NLCSILSPFIPLLPI	Q05496	HBSAG_HBVF1	SILSPFIPL	0.001424	78.18	HLA-DPA10103-DPB10402	HBsAg S isoform
205	LCSILSPFIPLLPIF	Q05496	HBSAG_HBVF1	ILSPFIPLL	0.000997	85	HLA-DPA10103-DPB10402	HBsAg S isoform
206	CSILSPFIPLLPIFC	Q05496	HBSAG_HBVF1	FIPLLPIFC	0.00093	86.18	HLA-DPA10103-DPB10402	HBsAg S isoform
207	SILSPFIPLLPIFCY	Q05496	HBSAG_HBVF1	FIPLLPIFC	0.002175	68.02	HLA-DPA10103-DPB10402	HBsAg S isoform
208	ILSPFIPLLPIFCYL	Q05496	HBSAG_HBVF1	FIPLLPIFC	0.00141	78.39	HLA-DPA10103-DPB10402	HBsAg S isoform
209	LSPFIPLLPIFCYLW	Q05496	HBSAG_HBVF1	FIPLLPIFC	0.00097	85.47	HLA-DPA10103-DPB10402	HBsAg S isoform
210	SPFIPLLPIFCYLWV	Q05496	HBSAG_HBVF1	FIPLLPIFC	0.000877	87.11	HLA-DPA10103-DPB10402	HBsAg S isoform
211	PFIPLLPIFCYLWVS	Q05496	HBSAG_HBVF1	FIPLLPIFC	0.000368	95	HLA-DPA10103-DPB10402	HBsAg S isoform
212	FIPLLPIFCYLWVSI	Q05496	HBSAG_HBVF1	IFCYLWVSI	0.000242	95	HLA-DPA10103-DPB10402	HBsAg S isoform
1	MENITSGFLGPLLVL	Q4R1R8	HBSAG_HBVA9	ITSGFLGPL	0.001204	81.61	HLA-DPA10103-DPB10402	HBsAg S isoform
2	ENITSGFLGPLLVLQ	Q4R1R8	HBSAG_HBVA9	FLGPLLVLQ	0.001937	70.94	HLA-DPA10103-DPB10402	HBsAg S isoform
3	NITSGFLGPLLVLQA	Q4R1R8	HBSAG_HBVA9	FLGPLLVLQ	0.006338	37.54	HLA-DPA10103-DPB10402	HBsAg S isoform
4	ITSGFLGPLLVLQAG	Q4R1R8	HBSAG_HBVA9	FLGPLLVLQ	0.012591	20.8	HLA-DPA10103-DPB10402	HBsAg S isoform
5	TSGFLGPLLVLQAGF	Q4R1R8	HBSAG_HBVA9	FLGPLLVLQ	0.012015	21.8	HLA-DPA10103-DPB10402	HBsAg S isoform
6	SGFLGPLLVLQAGFF	Q4R1R8	HBSAG_HBVA9	FLGPLLVLQ	0.00526	42.83	HLA-DPA10103-DPB10402	HBsAg S isoform
7	GFLGPLLVLQAGFFL	Q4R1R8	HBSAG_HBVA9	LGPLLVLQA	0.001683	74.39	HLA-DPA10103-DPB10402	HBsAg S isoform
8	FLGPLLVLQAGFFLL	Q4R1R8	HBSAG_HBVA9	VLQAGFFLL	0.000732	89.65	HLA-DPA10103-DPB10402	HBsAg S isoform
9	LGPLLVLQAGFFLLT	Q4R1R8	HBSAG_HBVA9	LQAGFFLLT	0.002758	61.64	HLA-DPA10103-DPB10402	HBsAg S isoform
10	GPLLVLQAGFFLLTR	Q4R1R8	HBSAG_HBVA9	LQAGFFLLT	0.018222	14.05	HLA-DPA10103-DPB10402	HBsAg S isoform
11	PLLVLQAGFFLLTRI	Q4R1R8	HBSAG_HBVA9	LQAGFFLLT	0.01522	17.16	HLA-DPA10103-DPB10402	HBsAg S isoform
12	LLVLQAGFFLLTRIL	Q4R1R8	HBSAG_HBVA9	LQAGFFLLT	0.007048	34.65	HLA-DPA10103-DPB10402	HBsAg S isoform
13	LVLQAGFFLLTRILT	Q4R1R8	HBSAG_HBVA9	LQAGFFLLT	0.007659	32.42	HLA-DPA10103-DPB10402	HBsAg S isoform
14	VLQAGFFLLTRILTI	Q4R1R8	HBSAG_HBVA9	FLLTRILTI	0.006988	34.87	HLA-DPA10103-DPB10402	HBsAg S isoform
15	LQAGFFLLTRILTIP	Q4R1R8	HBSAG_HBVA9	FLLTRILTI	0.034312	6.79	HLA-DPA10103-DPB10402	HBsAg S isoform
16	QAGFFLLTRILTIPQ	Q4R1R8	HBSAG_HBVA9	FLLTRILTI	0.073078	2.74	HLA-DPA10103-DPB10402	HBsAg S isoform
17	AGFFLLTRILTIPQS	Q4R1R8	HBSAG_HBVA9	FLLTRILTI	0.095849	1.94	HLA-DPA10103-DPB10402	HBsAg S isoform
18	GFFLLTRILTIPQSL	Q4R1R8	HBSAG_HBVA9	FLLTRILTI	0.044347	5	HLA-DPA10103-DPB10402	HBsAg S isoform
19	FFLLTRILTIPQSLD	Q4R1R8	HBSAG_HBVA9	FLLTRILTI	0.012271	21.34	HLA-DPA10103-DPB10402	HBsAg S isoform
20	FLLTRILTIPQSLDS	Q4R1R8	HBSAG_HBVA9	RILTIPQSL	0.00692	35.14	HLA-DPA10103-DPB10402	HBsAg S isoform
21	LLTRILTIPQSLDSW	Q4R1R8	HBSAG_HBVA9	RILTIPQSL	0.005955	39.24	HLA-DPA10103-DPB10402	HBsAg S isoform
22	LTRILTIPQSLDSWW	Q4R1R8	HBSAG_HBVA9	ILTIPQSLD	0.003921	51.46	HLA-DPA10103-DPB10402	HBsAg S isoform
23	TRILTIPQSLDSWWT	Q4R1R8	HBSAG_HBVA9	ILTIPQSLD	0.002028	69.74	HLA-DPA10103-DPB10402	HBsAg S isoform
24	RILTIPQSLDSWWTS	Q4R1R8	HBSAG_HBVA9	LTIPQSLDS	0.000623	91.59	HLA-DPA10103-DPB10402	HBsAg S isoform
25	ILTIPQSLDSWWTSL	Q4R1R8	HBSAG_HBVA9	QSLDSWWTS	0.000536	93.14	HLA-DPA10103-DPB10402	HBsAg S isoform
26	LTIPQSLDSWWTSLN	Q4R1R8	HBSAG_HBVA9	QSLDSWWTS	0.001108	83.18	HLA-DPA10103-DPB10402	HBsAg S isoform
27	TIPQSLDSWWTSLNF	Q4R1R8	HBSAG_HBVA9	LDSWWTSLN	0.00159	75.71	HLA-DPA10103-DPB10402	HBsAg S isoform
28	IPQSLDSWWTSLNFL	Q4R1R8	HBSAG_HBVA9	LDSWWTSLN	0.001436	78.01	HLA-DPA10103-DPB10402	HBsAg S isoform
29	PQSLDSWWTSLNFLG	Q4R1R8	HBSAG_HBVA9	LDSWWTSLN	0.001961	70.61	HLA-DPA10103-DPB10402	HBsAg S isoform
30	QSLDSWWTSLNFLGE	Q4R1R8	HBSAG_HBVA9	WTSLNFLGE	0.01135	23.03	HLA-DPA10103-DPB10402	HBsAg S isoform
31	SLDSWWTSLNFLGEA	Q4R1R8	HBSAG_HBVA9	WTSLNFLGE	0.048145	4.48	HLA-DPA10103-DPB10402	HBsAg S isoform
32	LDSWWTSLNFLGEAP	Q4R1R8	HBSAG_HBVA9	WTSLNFLGE	0.115905	1.52	HLA-DPA10103-DPB10402	HBsAg S isoform
33	DSWWTSLNFLGEAPV	Q4R1R8	HBSAG_HBVA9	WTSLNFLGE	0.123382	1.4	HLA-DPA10103-DPB10402	HBsAg S isoform
34	SWWTSLNFLGEAPVC	Q4R1R8	HBSAG_HBVA9	WTSLNFLGE	0.034145	6.83	HLA-DPA10103-DPB10402	HBsAg S isoform
35	WWTSLNFLGEAPVCL	Q4R1R8	HBSAG_HBVA9	WTSLNFLGE	0.003979	51	HLA-DPA10103-DPB10402	HBsAg S isoform
36	WTSLNFLGEAPVCLG	Q4R1R8	HBSAG_HBVA9	FLGEAPVCL	0.003503	54.73	HLA-DPA10103-DPB10402	HBsAg S isoform
37	TSLNFLGEAPVCLGQ	Q4R1R8	HBSAG_HBVA9	FLGEAPVCL	0.007644	32.47	HLA-DPA10103-DPB10402	HBsAg S isoform
38	SLNFLGEAPVCLGQN	Q4R1R8	HBSAG_HBVA9	FLGEAPVCL	0.011134	23.47	HLA-DPA10103-DPB10402	HBsAg S isoform
39	LNFLGEAPVCLGQNS	Q4R1R8	HBSAG_HBVA9	FLGEAPVCL	0.00391	51.54	HLA-DPA10103-DPB10402	HBsAg S isoform
40	NFLGEAPVCLGQNSQ	Q4R1R8	HBSAG_HBVA9	FLGEAPVCL	0.001008	84.82	HLA-DPA10103-DPB10402	HBsAg S isoform
41	FLGEAPVCLGQNSQS	Q4R1R8	HBSAG_HBVA9	PVCLGQNSQ	0.000313	95	HLA-DPA10103-DPB10402	HBsAg S isoform
42	LGEAPVCLGQNSQSP	Q4R1R8	HBSAG_HBVA9	PVCLGQNSQ	0.001312	79.85	HLA-DPA10103-DPB10402	HBsAg S isoform
43	GEAPVCLGQNSQSPT	Q4R1R8	HBSAG_HBVA9	PVCLGQNSQ	0.001761	73.33	HLA-DPA10103-DPB10402	HBsAg S isoform
44	EAPVCLGQNSQSPTS	Q4R1R8	HBSAG_HBVA9	VCLGQNSQS	0.000431	95	HLA-DPA10103-DPB10402	HBsAg S isoform
45	APVCLGQNSQSPTSN	Q4R1R8	HBSAG_HBVA9	LGQNSQSPT	0.000484	94.07	HLA-DPA10103-DPB10402	HBsAg S isoform
46	PVCLGQNSQSPTSNH	Q4R1R8	HBSAG_HBVA9	LGQNSQSPT	0.000589	92.2	HLA-DPA10103-DPB10402	HBsAg S isoform
47	VCLGQNSQSPTSNHS	Q4R1R8	HBSAG_HBVA9	SQSPTSNHS	0.000238	95	HLA-DPA10103-DPB10402	HBsAg S isoform
48	CLGQNSQSPTSNHSP	Q4R1R8	HBSAG_HBVA9	SQSPTSNHS	0.000502	93.75	HLA-DPA10103-DPB10402	HBsAg S isoform
49	LGQNSQSPTSNHSPT	Q4R1R8	HBSAG_HBVA9	SQSPTSNHS	0.000826	88	HLA-DPA10103-DPB10402	HBsAg S isoform
50	GQNSQSPTSNHSPTS	Q4R1R8	HBSAG_HBVA9	SQSPTSNHS	0.001002	84.92	HLA-DPA10103-DPB10402	HBsAg S isoform
51	QNSQSPTSNHSPTSC	Q4R1R8	HBSAG_HBVA9	SQSPTSNHS	0.000411	95	HLA-DPA10103-DPB10402	HBsAg S isoform
52	NSQSPTSNHSPTSCP	Q4R1R8	HBSAG_HBVA9	PTSNHSPTS	0.000356	95	HLA-DPA10103-DPB10402	HBsAg S isoform
53	SQSPTSNHSPTSCPP	Q4R1R8	HBSAG_HBVA9	PTSNHSPTS	0.000526	93.32	HLA-DPA10103-DPB10402	HBsAg S isoform
54	QSPTSNHSPTSCPPI	Q4R1R8	HBSAG_HBVA9	TSNHSPTSC	0.000462	94.46	HLA-DPA10103-DPB10402	HBsAg S isoform
55	SPTSNHSPTSCPPIC	Q4R1R8	HBSAG_HBVA9	TSNHSPTSC	0.000251	95	HLA-DPA10103-DPB10402	HBsAg S isoform
56	PTSNHSPTSCPPICP	Q4R1R8	HBSAG_HBVA9	HSPTSCPPI	0.000281	95	HLA-DPA10103-DPB10402	HBsAg S isoform
57	TSNHSPTSCPPICPG	Q4R1R8	HBSAG_HBVA9	HSPTSCPPI	0.00031	95	HLA-DPA10103-DPB10402	HBsAg S isoform
58	SNHSPTSCPPICPGY	Q4R1R8	HBSAG_HBVA9	HSPTSCPPI	0.000146	95	HLA-DPA10103-DPB10402	HBsAg S isoform
59	NHSPTSCPPICPGYR	Q4R1R8	HBSAG_HBVA9	TSCPPICPG	9.5e-05	95	HLA-DPA10103-DPB10402	HBsAg S isoform
60	HSPTSCPPICPGYRW	Q4R1R8	HBSAG_HBVA9	TSCPPICPG	6e-05	95	HLA-DPA10103-DPB10402	HBsAg S isoform
61	SPTSCPPICPGYRWM	Q4R1R8	HBSAG_HBVA9	TSCPPICPG	4.5e-05	95	HLA-DPA10103-DPB10402	HBsAg S isoform
62	PTSCPPICPGYRWMC	Q4R1R8	HBSAG_HBVA9	TSCPPICPG	3e-05	95	HLA-DPA10103-DPB10402	HBsAg S isoform
63	TSCPPICPGYRWMCL	Q4R1R8	HBSAG_HBVA9	ICPGYRWMC	2.2e-05	95	HLA-DPA10103-DPB10402	HBsAg S isoform
64	SCPPICPGYRWMCLR	Q4R1R8	HBSAG_HBVA9	ICPGYRWMC	7.2e-05	95	HLA-DPA10103-DPB10402	HBsAg S isoform
65	CPPICPGYRWMCLRR	Q4R1R8	HBSAG_HBVA9	ICPGYRWMC	0.000129	95	HLA-DPA10103-DPB10402	HBsAg S isoform
66	PPICPGYRWMCLRRF	Q4R1R8	HBSAG_HBVA9	YRWMCLRRF	0.000692	90.36	HLA-DPA10103-DPB10402	HBsAg S isoform
67	PICPGYRWMCLRRFI	Q4R1R8	HBSAG_HBVA9	YRWMCLRRF	0.001835	72.32	HLA-DPA10103-DPB10402	HBsAg S isoform
68	ICPGYRWMCLRRFII	Q4R1R8	HBSAG_HBVA9	YRWMCLRRF	0.00272	62.03	HLA-DPA10103-DPB10402	HBsAg S isoform
69	CPGYRWMCLRRFIIF	Q4R1R8	HBSAG_HBVA9	YRWMCLRRF	0.002876	60.42	HLA-DPA10103-DPB10402	HBsAg S isoform
70	PGYRWMCLRRFIIFL	Q4R1R8	HBSAG_HBVA9	YRWMCLRRF	0.003082	58.51	HLA-DPA10103-DPB10402	HBsAg S isoform
71	GYRWMCLRRFIIFLF	Q4R1R8	HBSAG_HBVA9	YRWMCLRRF	0.001119	83	HLA-DPA10103-DPB10402	HBsAg S isoform
72	YRWMCLRRFIIFLFI	Q4R1R8	HBSAG_HBVA9	WMCLRRFII	0.000357	95	HLA-DPA10103-DPB10402	HBsAg S isoform
73	RWMCLRRFIIFLFIL	Q4R1R8	HBSAG_HBVA9	RRFIIFLFI	0.00044	94.86	HLA-DPA10103-DPB10402	HBsAg S isoform
74	WMCLRRFIIFLFILL	Q4R1R8	HBSAG_HBVA9	FIIFLFILL	0.001608	75.45	HLA-DPA10103-DPB10402	HBsAg S isoform
75	MCLRRFIIFLFILLL	Q4R1R8	HBSAG_HBVA9	FIIFLFILL	0.00359	54.05	HLA-DPA10103-DPB10402	HBsAg S isoform
76	CLRRFIIFLFILLLC	Q4R1R8	HBSAG_HBVA9	FIIFLFILL	0.002319	66.33	HLA-DPA10103-DPB10402	HBsAg S isoform
77	LRRFIIFLFILLLCL	Q4R1R8	HBSAG_HBVA9	FIIFLFILL	0.002117	68.7	HLA-DPA10103-DPB10402	HBsAg S isoform
78	RRFIIFLFILLLCLI	Q4R1R8	HBSAG_HBVA9	FIIFLFILL	0.001268	80.56	HLA-DPA10103-DPB10402	HBsAg S isoform
79	RFIIFLFILLLCLIF	Q4R1R8	HBSAG_HBVA9	FLFILLLCL	0.000581	92.34	HLA-DPA10103-DPB10402	HBsAg S isoform
80	FIIFLFILLLCLIFL	Q4R1R8	HBSAG_HBVA9	FLFILLLCL	0.000491	93.95	HLA-DPA10103-DPB10402	HBsAg S isoform
81	IIFLFILLLCLIFLL	Q4R1R8	HBSAG_HBVA9	FLFILLLCL	0.000267	95	HLA-DPA10103-DPB10402	HBsAg S isoform
82	IFLFILLLCLIFLLV	Q4R1R8	HBSAG_HBVA9	LLCLIFLLV	0.000316	95	HLA-DPA10103-DPB10402	HBsAg S isoform
83	FLFILLLCLIFLLVL	Q4R1R8	HBSAG_HBVA9	LLCLIFLLV	0.00079	88.63	HLA-DPA10103-DPB10402	HBsAg S isoform
84	LFILLLCLIFLLVLL	Q4R1R8	HBSAG_HBVA9	LLCLIFLLV	0.000996	85.02	HLA-DPA10103-DPB10402	HBsAg S isoform
85	FILLLCLIFLLVLLD	Q4R1R8	HBSAG_HBVA9	LLCLIFLLV	0.001312	79.85	HLA-DPA10103-DPB10402	HBsAg S isoform
86	ILLLCLIFLLVLLDC	Q4R1R8	HBSAG_HBVA9	LLCLIFLLV	0.000788	88.67	HLA-DPA10103-DPB10402	HBsAg S isoform
87	LLLCLIFLLVLLDCQ	Q4R1R8	HBSAG_HBVA9	LIFLLVLLD	0.000181	95	HLA-DPA10103-DPB10402	HBsAg S isoform
88	LLCLIFLLVLLDCQG	Q4R1R8	HBSAG_HBVA9	LIFLLVLLD	0.000148	95	HLA-DPA10103-DPB10402	HBsAg S isoform
89	LCLIFLLVLLDCQGM	Q4R1R8	HBSAG_HBVA9	LIFLLVLLD	0.000154	95	HLA-DPA10103-DPB10402	HBsAg S isoform
90	CLIFLLVLLDCQGML	Q4R1R8	HBSAG_HBVA9	LVLLDCQGM	0.00016	95	HLA-DPA10103-DPB10402	HBsAg S isoform
91	LIFLLVLLDCQGMLP	Q4R1R8	HBSAG_HBVA9	LVLLDCQGM	0.000254	95	HLA-DPA10103-DPB10402	HBsAg S isoform
92	IFLLVLLDCQGMLPV	Q4R1R8	HBSAG_HBVA9	LVLLDCQGM	0.000317	95	HLA-DPA10103-DPB10402	HBsAg S isoform
93	FLLVLLDCQGMLPVC	Q4R1R8	HBSAG_HBVA9	LDCQGMLPV	0.000204	95	HLA-DPA10103-DPB10402	HBsAg S isoform
94	LLVLLDCQGMLPVCP	Q4R1R8	HBSAG_HBVA9	LDCQGMLPV	0.000285	95	HLA-DPA10103-DPB10402	HBsAg S isoform
95	LVLLDCQGMLPVCPL	Q4R1R8	HBSAG_HBVA9	LDCQGMLPV	0.000296	95	HLA-DPA10103-DPB10402	HBsAg S isoform
96	VLLDCQGMLPVCPLI	Q4R1R8	HBSAG_HBVA9	LDCQGMLPV	0.000156	95	HLA-DPA10103-DPB10402	HBsAg S isoform
97	LLDCQGMLPVCPLIP	Q4R1R8	HBSAG_HBVA9	QGMLPVCPL	0.000112	95	HLA-DPA10103-DPB10402	HBsAg S isoform
98	LDCQGMLPVCPLIPG	Q4R1R8	HBSAG_HBVA9	MLPVCPLIP	0.000149	95	HLA-DPA10103-DPB10402	HBsAg S isoform
99	DCQGMLPVCPLIPGS	Q4R1R8	HBSAG_HBVA9	MLPVCPLIP	0.000216	95	HLA-DPA10103-DPB10402	HBsAg S isoform
100	CQGMLPVCPLIPGST	Q4R1R8	HBSAG_HBVA9	MLPVCPLIP	0.000281	95	HLA-DPA10103-DPB10402	HBsAg S isoform
101	QGMLPVCPLIPGSTT	Q4R1R8	HBSAG_HBVA9	MLPVCPLIP	0.000431	95	HLA-DPA10103-DPB10402	HBsAg S isoform
102	GMLPVCPLIPGSTTT	Q4R1R8	HBSAG_HBVA9	VCPLIPGST	0.000386	95	HLA-DPA10103-DPB10402	HBsAg S isoform
103	MLPVCPLIPGSTTTS	Q4R1R8	HBSAG_HBVA9	VCPLIPGST	0.000507	93.66	HLA-DPA10103-DPB10402	HBsAg S isoform
104	LPVCPLIPGSTTTST	Q4R1R8	HBSAG_HBVA9	VCPLIPGST	0.00029	95	HLA-DPA10103-DPB10402	HBsAg S isoform
105	PVCPLIPGSTTTSTG	Q4R1R8	HBSAG_HBVA9	LIPGSTTTS	0.000303	95	HLA-DPA10103-DPB10402	HBsAg S isoform
106	VCPLIPGSTTTSTGP	Q4R1R8	HBSAG_HBVA9	LIPGSTTTS	0.000511	93.59	HLA-DPA10103-DPB10402	HBsAg S isoform
107	CPLIPGSTTTSTGPC	Q4R1R8	HBSAG_HBVA9	LIPGSTTTS	0.000208	95	HLA-DPA10103-DPB10402	HBsAg S isoform
108	PLIPGSTTTSTGPCR	Q4R1R8	HBSAG_HBVA9	STTTSTGPC	0.000214	95	HLA-DPA10103-DPB10402	HBsAg S isoform
109	LIPGSTTTSTGPCRT	Q4R1R8	HBSAG_HBVA9	STTTSTGPC	0.000252	95	HLA-DPA10103-DPB10402	HBsAg S isoform
110	IPGSTTTSTGPCRTC	Q4R1R8	HBSAG_HBVA9	STTTSTGPC	0.000156	95	HLA-DPA10103-DPB10402	HBsAg S isoform
111	PGSTTTSTGPCRTCT	Q4R1R8	HBSAG_HBVA9	TTSTGPCRT	0.000148	95	HLA-DPA10103-DPB10402	HBsAg S isoform
112	GSTTTSTGPCRTCTT	Q4R1R8	HBSAG_HBVA9	TTSTGPCRT	0.000125	95	HLA-DPA10103-DPB10402	HBsAg S isoform
113	STTTSTGPCRTCTTP	Q4R1R8	HBSAG_HBVA9	TSTGPCRTC	9.5e-05	95	HLA-DPA10103-DPB10402	HBsAg S isoform
114	TTTSTGPCRTCTTPA	Q4R1R8	HBSAG_HBVA9	TSTGPCRTC	5.9e-05	95	HLA-DPA10103-DPB10402	HBsAg S isoform
115	TTSTGPCRTCTTPAQ	Q4R1R8	HBSAG_HBVA9	TGPCRTCTT	7.9e-05	95	HLA-DPA10103-DPB10402	HBsAg S isoform
116	TSTGPCRTCTTPAQG	Q4R1R8	HBSAG_HBVA9	RTCTTPAQG	0.000232	95	HLA-DPA10103-DPB10402	HBsAg S isoform
117	STGPCRTCTTPAQGN	Q4R1R8	HBSAG_HBVA9	RTCTTPAQG	0.0009	86.7	HLA-DPA10103-DPB10402	HBsAg S isoform
118	TGPCRTCTTPAQGNS	Q4R1R8	HBSAG_HBVA9	RTCTTPAQG	0.001445	77.87	HLA-DPA10103-DPB10402	HBsAg S isoform
119	GPCRTCTTPAQGNSM	Q4R1R8	HBSAG_HBVA9	RTCTTPAQG	0.001276	80.43	HLA-DPA10103-DPB10402	HBsAg S isoform
120	PCRTCTTPAQGNSMF	Q4R1R8	HBSAG_HBVA9	RTCTTPAQG	0.000489	93.98	HLA-DPA10103-DPB10402	HBsAg S isoform
121	CRTCTTPAQGNSMFP	Q4R1R8	HBSAG_HBVA9	RTCTTPAQG	0.000211	95	HLA-DPA10103-DPB10402	HBsAg S isoform
122	RTCTTPAQGNSMFPS	Q4R1R8	HBSAG_HBVA9	AQGNSMFPS	0.000288	95	HLA-DPA10103-DPB10402	HBsAg S isoform
123	TCTTPAQGNSMFPSC	Q4R1R8	HBSAG_HBVA9	AQGNSMFPS	0.000248	95	HLA-DPA10103-DPB10402	HBsAg S isoform
124	CTTPAQGNSMFPSCC	Q4R1R8	HBSAG_HBVA9	AQGNSMFPS	0.000149	95	HLA-DPA10103-DPB10402	HBsAg S isoform
125	TTPAQGNSMFPSCCC	Q4R1R8	HBSAG_HBVA9	AQGNSMFPS	9.8e-05	95	HLA-DPA10103-DPB10402	HBsAg S isoform
126	TPAQGNSMFPSCCCT	Q4R1R8	HBSAG_HBVA9	NSMFPSCCC	9.3e-05	95	HLA-DPA10103-DPB10402	HBsAg S isoform
127	PAQGNSMFPSCCCTK	Q4R1R8	HBSAG_HBVA9	NSMFPSCCC	0.000123	95	HLA-DPA10103-DPB10402	HBsAg S isoform
128	AQGNSMFPSCCCTKP	Q4R1R8	HBSAG_HBVA9	NSMFPSCCC	0.000213	95	HLA-DPA10103-DPB10402	HBsAg S isoform
129	QGNSMFPSCCCTKPT	Q4R1R8	HBSAG_HBVA9	MFPSCCCTK	0.000176	95	HLA-DPA10103-DPB10402	HBsAg S isoform
130	GNSMFPSCCCTKPTD	Q4R1R8	HBSAG_HBVA9	MFPSCCCTK	0.00027	95	HLA-DPA10103-DPB10402	HBsAg S isoform
131	NSMFPSCCCTKPTDG	Q4R1R8	HBSAG_HBVA9	MFPSCCCTK	8.6e-05	95	HLA-DPA10103-DPB10402	HBsAg S isoform
132	SMFPSCCCTKPTDGN	Q4R1R8	HBSAG_HBVA9	MFPSCCCTK	3.3e-05	95	HLA-DPA10103-DPB10402	HBsAg S isoform
133	MFPSCCCTKPTDGNC	Q4R1R8	HBSAG_HBVA9	CTKPTDGNC	2.6e-05	95	HLA-DPA10103-DPB10402	HBsAg S isoform
134	FPSCCCTKPTDGNCT	Q4R1R8	HBSAG_HBVA9	CTKPTDGNC	2.6e-05	95	HLA-DPA10103-DPB10402	HBsAg S isoform
135	PSCCCTKPTDGNCTC	Q4R1R8	HBSAG_HBVA9	CTKPTDGNC	2e-05	95	HLA-DPA10103-DPB10402	HBsAg S isoform
136	SCCCTKPTDGNCTCI	Q4R1R8	HBSAG_HBVA9	CTKPTDGNC	1.9e-05	95	HLA-DPA10103-DPB10402	HBsAg S isoform
137	CCCTKPTDGNCTCIP	Q4R1R8	HBSAG_HBVA9	TDGNCTCIP	4.2e-05	95	HLA-DPA10103-DPB10402	HBsAg S isoform
138	CCTKPTDGNCTCIPI	Q4R1R8	HBSAG_HBVA9	DGNCTCIPI	5.7e-05	95	HLA-DPA10103-DPB10402	HBsAg S isoform
139	CTKPTDGNCTCIPIP	Q4R1R8	HBSAG_HBVA9	DGNCTCIPI	8.7e-05	95	HLA-DPA10103-DPB10402	HBsAg S isoform
140	TKPTDGNCTCIPIPS	Q4R1R8	HBSAG_HBVA9	DGNCTCIPI	0.000119	95	HLA-DPA10103-DPB10402	HBsAg S isoform
141	KPTDGNCTCIPIPSS	Q4R1R8	HBSAG_HBVA9	DGNCTCIPI	0.000149	95	HLA-DPA10103-DPB10402	HBsAg S isoform
142	PTDGNCTCIPIPSSW	Q4R1R8	HBSAG_HBVA9	CTCIPIPSS	0.000101	95	HLA-DPA10103-DPB10402	HBsAg S isoform
143	TDGNCTCIPIPSSWA	Q4R1R8	HBSAG_HBVA9	CTCIPIPSS	0.000133	95	HLA-DPA10103-DPB10402	HBsAg S isoform
144	DGNCTCIPIPSSWAF	Q4R1R8	HBSAG_HBVA9	CTCIPIPSS	0.000146	95	HLA-DPA10103-DPB10402	HBsAg S isoform
145	GNCTCIPIPSSWAFA	Q4R1R8	HBSAG_HBVA9	CIPIPSSWA	0.000153	95	HLA-DPA10103-DPB10402	HBsAg S isoform
146	NCTCIPIPSSWAFAK	Q4R1R8	HBSAG_HBVA9	PIPSSWAFA	0.000386	95	HLA-DPA10103-DPB10402	HBsAg S isoform
147	CTCIPIPSSWAFAKY	Q4R1R8	HBSAG_HBVA9	PIPSSWAFA	0.000604	91.93	HLA-DPA10103-DPB10402	HBsAg S isoform
148	TCIPIPSSWAFAKYL	Q4R1R8	HBSAG_HBVA9	PSSWAFAKY	0.000941	85.98	HLA-DPA10103-DPB10402	HBsAg S isoform
149	CIPIPSSWAFAKYLW	Q4R1R8	HBSAG_HBVA9	PSSWAFAKY	0.00101	84.79	HLA-DPA10103-DPB10402	HBsAg S isoform
150	IPIPSSWAFAKYLWE	Q4R1R8	HBSAG_HBVA9	WAFAKYLWE	0.013061	20.09	HLA-DPA10103-DPB10402	HBsAg S isoform
151	PIPSSWAFAKYLWEW	Q4R1R8	HBSAG_HBVA9	WAFAKYLWE	0.039741	5.69	HLA-DPA10103-DPB10402	HBsAg S isoform
152	IPSSWAFAKYLWEWA	Q4R1R8	HBSAG_HBVA9	WAFAKYLWE	0.076766	2.56	HLA-DPA10103-DPB10402	HBsAg S isoform
153	PSSWAFAKYLWEWAS	Q4R1R8	HBSAG_HBVA9	WAFAKYLWE	0.10429	1.76	HLA-DPA10103-DPB10402	HBsAg S isoform
154	SSWAFAKYLWEWASV	Q4R1R8	HBSAG_HBVA9	WAFAKYLWE	0.026079	9.4	HLA-DPA10103-DPB10402	HBsAg S isoform
155	SWAFAKYLWEWASVR	Q4R1R8	HBSAG_HBVA9	YLWEWASVR	0.006456	37.05	HLA-DPA10103-DPB10402	HBsAg S isoform
156	WAFAKYLWEWASVRF	Q4R1R8	HBSAG_HBVA9	YLWEWASVR	0.006273	37.81	HLA-DPA10103-DPB10402	HBsAg S isoform
157	AFAKYLWEWASVRFS	Q4R1R8	HBSAG_HBVA9	YLWEWASVR	0.008897	28.65	HLA-DPA10103-DPB10402	HBsAg S isoform
158	FAKYLWEWASVRFSW	Q4R1R8	HBSAG_HBVA9	YLWEWASVR	0.008782	28.96	HLA-DPA10103-DPB10402	HBsAg S isoform
159	AKYLWEWASVRFSWL	Q4R1R8	HBSAG_HBVA9	YLWEWASVR	0.00901	28.34	HLA-DPA10103-DPB10402	HBsAg S isoform
160	KYLWEWASVRFSWLS	Q4R1R8	HBSAG_HBVA9	WASVRFSWL	0.017793	14.45	HLA-DPA10103-DPB10402	HBsAg S isoform
161	YLWEWASVRFSWLSL	Q4R1R8	HBSAG_HBVA9	WASVRFSWL	0.01494	17.53	HLA-DPA10103-DPB10402	HBsAg S isoform
162	LWEWASVRFSWLSLL	Q4R1R8	HBSAG_HBVA9	WASVRFSWL	0.009827	26.29	HLA-DPA10103-DPB10402	HBsAg S isoform
163	WEWASVRFSWLSLLV	Q4R1R8	HBSAG_HBVA9	WASVRFSWL	0.006538	36.71	HLA-DPA10103-DPB10402	HBsAg S isoform
164	EWASVRFSWLSLLVP	Q4R1R8	HBSAG_HBVA9	RFSWLSLLV	0.008687	29.23	HLA-DPA10103-DPB10402	HBsAg S isoform
165	WASVRFSWLSLLVPF	Q4R1R8	HBSAG_HBVA9	RFSWLSLLV	0.007888	31.66	HLA-DPA10103-DPB10402	HBsAg S isoform
166	ASVRFSWLSLLVPFV	Q4R1R8	HBSAG_HBVA9	RFSWLSLLV	0.007765	32.07	HLA-DPA10103-DPB10402	HBsAg S isoform
167	SVRFSWLSLLVPFVQ	Q4R1R8	HBSAG_HBVA9	FSWLSLLVP	0.007386	33.37	HLA-DPA10103-DPB10402	HBsAg S isoform
168	VRFSWLSLLVPFVQW	Q4R1R8	HBSAG_HBVA9	FSWLSLLVP	0.002325	66.26	HLA-DPA10103-DPB10402	HBsAg S isoform
169	RFSWLSLLVPFVQWF	Q4R1R8	HBSAG_HBVA9	WLSLLVPFV	0.000929	86.19	HLA-DPA10103-DPB10402	HBsAg S isoform
170	FSWLSLLVPFVQWFV	Q4R1R8	HBSAG_HBVA9	LSLLVPFVQ	0.000427	95	HLA-DPA10103-DPB10402	HBsAg S isoform
171	SWLSLLVPFVQWFVG	Q4R1R8	HBSAG_HBVA9	LSLLVPFVQ	0.000457	94.55	HLA-DPA10103-DPB10402	HBsAg S isoform
172	WLSLLVPFVQWFVGL	Q4R1R8	HBSAG_HBVA9	LVPFVQWFV	0.000197	95	HLA-DPA10103-DPB10402	HBsAg S isoform
173	LSLLVPFVQWFVGLS	Q4R1R8	HBSAG_HBVA9	FVQWFVGLS	0.000493	93.91	HLA-DPA10103-DPB10402	HBsAg S isoform
174	SLLVPFVQWFVGLSP	Q4R1R8	HBSAG_HBVA9	FVQWFVGLS	0.002194	67.79	HLA-DPA10103-DPB10402	HBsAg S isoform
175	LLVPFVQWFVGLSPT	Q4R1R8	HBSAG_HBVA9	FVQWFVGLS	0.004204	49.32	HLA-DPA10103-DPB10402	HBsAg S isoform
176	LVPFVQWFVGLSPTV	Q4R1R8	HBSAG_HBVA9	FVQWFVGLS	0.004702	46.08	HLA-DPA10103-DPB10402	HBsAg S isoform
177	VPFVQWFVGLSPTVW	Q4R1R8	HBSAG_HBVA9	FVQWFVGLS	0.002695	62.29	HLA-DPA10103-DPB10402	HBsAg S isoform
178	PFVQWFVGLSPTVWL	Q4R1R8	HBSAG_HBVA9	FVQWFVGLS	0.000961	85.63	HLA-DPA10103-DPB10402	HBsAg S isoform
179	FVQWFVGLSPTVWLS	Q4R1R8	HBSAG_HBVA9	FVGLSPTVW	0.000863	87.35	HLA-DPA10103-DPB10402	HBsAg S isoform
180	VQWFVGLSPTVWLSV	Q4R1R8	HBSAG_HBVA9	LSPTVWLSV	0.004361	48.21	HLA-DPA10103-DPB10402	HBsAg S isoform
181	QWFVGLSPTVWLSVI	Q4R1R8	HBSAG_HBVA9	LSPTVWLSV	0.021737	11.58	HLA-DPA10103-DPB10402	HBsAg S isoform
182	WFVGLSPTVWLSVIW	Q4R1R8	HBSAG_HBVA9	LSPTVWLSV	0.023976	10.36	HLA-DPA10103-DPB10402	HBsAg S isoform
183	FVGLSPTVWLSVIWM	Q4R1R8	HBSAG_HBVA9	LSPTVWLSV	0.019426	13.09	HLA-DPA10103-DPB10402	HBsAg S isoform
184	VGLSPTVWLSVIWMM	Q4R1R8	HBSAG_HBVA9	LSPTVWLSV	0.010129	25.61	HLA-DPA10103-DPB10402	HBsAg S isoform
185	GLSPTVWLSVIWMMW	Q4R1R8	HBSAG_HBVA9	LSPTVWLSV	0.001567	76.06	HLA-DPA10103-DPB10402	HBsAg S isoform
186	LSPTVWLSVIWMMWY	Q4R1R8	HBSAG_HBVA9	WLSVIWMMW	0.000503	93.73	HLA-DPA10103-DPB10402	HBsAg S isoform
187	SPTVWLSVIWMMWYW	Q4R1R8	HBSAG_HBVA9	WLSVIWMMW	0.000446	94.75	HLA-DPA10103-DPB10402	HBsAg S isoform
188	PTVWLSVIWMMWYWG	Q4R1R8	HBSAG_HBVA9	WLSVIWMMW	0.000441	94.84	HLA-DPA10103-DPB10402	HBsAg S isoform
189	TVWLSVIWMMWYWGP	Q4R1R8	HBSAG_HBVA9	WLSVIWMMW	0.000202	95	HLA-DPA10103-DPB10402	HBsAg S isoform
190	VWLSVIWMMWYWGPS	Q4R1R8	HBSAG_HBVA9	WMMWYWGPS	0.00029	95	HLA-DPA10103-DPB10402	HBsAg S isoform
191	WLSVIWMMWYWGPSL	Q4R1R8	HBSAG_HBVA9	WMMWYWGPS	0.000459	94.52	HLA-DPA10103-DPB10402	HBsAg S isoform
192	LSVIWMMWYWGPSLY	Q4R1R8	HBSAG_HBVA9	WMMWYWGPS	0.000716	89.93	HLA-DPA10103-DPB10402	HBsAg S isoform
193	SVIWMMWYWGPSLYN	Q4R1R8	HBSAG_HBVA9	WMMWYWGPS	0.001136	82.72	HLA-DPA10103-DPB10402	HBsAg S isoform
194	VIWMMWYWGPSLYNI	Q4R1R8	HBSAG_HBVA9	MWYWGPSLY	0.001163	82.28	HLA-DPA10103-DPB10402	HBsAg S isoform
195	IWMMWYWGPSLYNIL	Q4R1R8	HBSAG_HBVA9	WGPSLYNIL	0.002462	64.69	HLA-DPA10103-DPB10402	HBsAg S isoform
196	WMMWYWGPSLYNILS	Q4R1R8	HBSAG_HBVA9	WGPSLYNIL	0.010861	24.01	HLA-DPA10103-DPB10402	HBsAg S isoform
197	MMWYWGPSLYNILSP	Q4R1R8	HBSAG_HBVA9	WGPSLYNIL	0.031	7.69	HLA-DPA10103-DPB10402	HBsAg S isoform
198	MWYWGPSLYNILSPF	Q4R1R8	HBSAG_HBVA9	WGPSLYNIL	0.027901	8.7	HLA-DPA10103-DPB10402	HBsAg S isoform
199	WYWGPSLYNILSPFI	Q4R1R8	HBSAG_HBVA9	WGPSLYNIL	0.011701	22.37	HLA-DPA10103-DPB10402	HBsAg S isoform
200	YWGPSLYNILSPFIP	Q4R1R8	HBSAG_HBVA9	WGPSLYNIL	0.005144	43.49	HLA-DPA10103-DPB10402	HBsAg S isoform
201	WGPSLYNILSPFIPL	Q4R1R8	HBSAG_HBVA9	LYNILSPFI	0.003417	55.47	HLA-DPA10103-DPB10402	HBsAg S isoform
202	GPSLYNILSPFIPLL	Q4R1R8	HBSAG_HBVA9	LYNILSPFI	0.003661	53.5	HLA-DPA10103-DPB10402	HBsAg S isoform
203	PSLYNILSPFIPLLP	Q4R1R8	HBSAG_HBVA9	YNILSPFIP	0.006879	35.31	HLA-DPA10103-DPB10402	HBsAg S isoform
204	SLYNILSPFIPLLPI	Q4R1R8	HBSAG_HBVA9	NILSPFIPL	0.005243	42.93	HLA-DPA10103-DPB10402	HBsAg S isoform
205	LYNILSPFIPLLPIF	Q4R1R8	HBSAG_HBVA9	ILSPFIPLL	0.002968	59.54	HLA-DPA10103-DPB10402	HBsAg S isoform
206	YNILSPFIPLLPIFF	Q4R1R8	HBSAG_HBVA9	ILSPFIPLL	0.002285	66.73	HLA-DPA10103-DPB10402	HBsAg S isoform
207	NILSPFIPLLPIFFC	Q4R1R8	HBSAG_HBVA9	FIPLLPIFF	0.001184	81.93	HLA-DPA10103-DPB10402	HBsAg S isoform
208	ILSPFIPLLPIFFCL	Q4R1R8	HBSAG_HBVA9	FIPLLPIFF	0.000567	92.59	HLA-DPA10103-DPB10402	HBsAg S isoform
209	LSPFIPLLPIFFCLW	Q4R1R8	HBSAG_HBVA9	FIPLLPIFF	0.000433	94.98	HLA-DPA10103-DPB10402	HBsAg S isoform
210	SPFIPLLPIFFCLWV	Q4R1R8	HBSAG_HBVA9	LLPIFFCLW	0.000802	88.42	HLA-DPA10103-DPB10402	HBsAg S isoform
211	PFIPLLPIFFCLWVY	Q4R1R8	HBSAG_HBVA9	LLPIFFCLW	0.00058	92.36	HLA-DPA10103-DPB10402	HBsAg S isoform
212	FIPLLPIFFCLWVYI	Q4R1R8	HBSAG_HBVA9	LLPIFFCLW	0.000355	95	HLA-DPA10103-DPB10402	HBsAg S isoform
1	MESTTSGFLGPLLVL	Q67867	HBSAG_HBVC4	TSGFLGPLL	0.000359	95	HLA-DPA10103-DPB10402	HBsAg S isoform
2	ESTTSGFLGPLLVLQ	Q67867	HBSAG_HBVC4	FLGPLLVLQ	0.0018	72.8	HLA-DPA10103-DPB10402	HBsAg S isoform
3	STTSGFLGPLLVLQA	Q67867	HBSAG_HBVC4	FLGPLLVLQ	0.006387	37.34	HLA-DPA10103-DPB10402	HBsAg S isoform
4	TTSGFLGPLLVLQAG	Q67867	HBSAG_HBVC4	FLGPLLVLQ	0.012611	20.77	HLA-DPA10103-DPB10402	HBsAg S isoform
5	TSGFLGPLLVLQAGF	Q67867	HBSAG_HBVC4	FLGPLLVLQ	0.012015	21.8	HLA-DPA10103-DPB10402	HBsAg S isoform
6	SGFLGPLLVLQAGFF	Q67867	HBSAG_HBVC4	FLGPLLVLQ	0.00526	42.83	HLA-DPA10103-DPB10402	HBsAg S isoform
7	GFLGPLLVLQAGFFL	Q67867	HBSAG_HBVC4	LGPLLVLQA	0.001683	74.39	HLA-DPA10103-DPB10402	HBsAg S isoform
8	FLGPLLVLQAGFFLL	Q67867	HBSAG_HBVC4	VLQAGFFLL	0.000732	89.65	HLA-DPA10103-DPB10402	HBsAg S isoform
9	LGPLLVLQAGFFLLT	Q67867	HBSAG_HBVC4	LQAGFFLLT	0.002758	61.64	HLA-DPA10103-DPB10402	HBsAg S isoform
10	GPLLVLQAGFFLLTR	Q67867	HBSAG_HBVC4	LQAGFFLLT	0.018222	14.05	HLA-DPA10103-DPB10402	HBsAg S isoform
11	PLLVLQAGFFLLTRI	Q67867	HBSAG_HBVC4	LQAGFFLLT	0.01522	17.16	HLA-DPA10103-DPB10402	HBsAg S isoform
12	LLVLQAGFFLLTRIL	Q67867	HBSAG_HBVC4	LQAGFFLLT	0.007048	34.65	HLA-DPA10103-DPB10402	HBsAg S isoform
13	LVLQAGFFLLTRILT	Q67867	HBSAG_HBVC4	LQAGFFLLT	0.007659	32.42	HLA-DPA10103-DPB10402	HBsAg S isoform
14	VLQAGFFLLTRILTI	Q67867	HBSAG_HBVC4	FLLTRILTI	0.006988	34.87	HLA-DPA10103-DPB10402	HBsAg S isoform
15	LQAGFFLLTRILTIP	Q67867	HBSAG_HBVC4	FLLTRILTI	0.034312	6.79	HLA-DPA10103-DPB10402	HBsAg S isoform
16	QAGFFLLTRILTIPQ	Q67867	HBSAG_HBVC4	FLLTRILTI	0.073078	2.74	HLA-DPA10103-DPB10402	HBsAg S isoform
17	AGFFLLTRILTIPQS	Q67867	HBSAG_HBVC4	FLLTRILTI	0.095849	1.94	HLA-DPA10103-DPB10402	HBsAg S isoform
18	GFFLLTRILTIPQSL	Q67867	HBSAG_HBVC4	FLLTRILTI	0.044347	5	HLA-DPA10103-DPB10402	HBsAg S isoform
19	FFLLTRILTIPQSLD	Q67867	HBSAG_HBVC4	FLLTRILTI	0.012271	21.34	HLA-DPA10103-DPB10402	HBsAg S isoform
20	FLLTRILTIPQSLDS	Q67867	HBSAG_HBVC4	RILTIPQSL	0.00692	35.14	HLA-DPA10103-DPB10402	HBsAg S isoform
21	LLTRILTIPQSLDSW	Q67867	HBSAG_HBVC4	RILTIPQSL	0.005955	39.24	HLA-DPA10103-DPB10402	HBsAg S isoform
22	LTRILTIPQSLDSWW	Q67867	HBSAG_HBVC4	ILTIPQSLD	0.003921	51.46	HLA-DPA10103-DPB10402	HBsAg S isoform
23	TRILTIPQSLDSWWT	Q67867	HBSAG_HBVC4	ILTIPQSLD	0.002028	69.74	HLA-DPA10103-DPB10402	HBsAg S isoform
24	RILTIPQSLDSWWTS	Q67867	HBSAG_HBVC4	LTIPQSLDS	0.000623	91.59	HLA-DPA10103-DPB10402	HBsAg S isoform
25	ILTIPQSLDSWWTSL	Q67867	HBSAG_HBVC4	QSLDSWWTS	0.000536	93.14	HLA-DPA10103-DPB10402	HBsAg S isoform
26	LTIPQSLDSWWTSLN	Q67867	HBSAG_HBVC4	QSLDSWWTS	0.001108	83.18	HLA-DPA10103-DPB10402	HBsAg S isoform
27	TIPQSLDSWWTSLNF	Q67867	HBSAG_HBVC4	LDSWWTSLN	0.00159	75.71	HLA-DPA10103-DPB10402	HBsAg S isoform
28	IPQSLDSWWTSLNFL	Q67867	HBSAG_HBVC4	LDSWWTSLN	0.001436	78.01	HLA-DPA10103-DPB10402	HBsAg S isoform
29	PQSLDSWWTSLNFLG	Q67867	HBSAG_HBVC4	LDSWWTSLN	0.001961	70.61	HLA-DPA10103-DPB10402	HBsAg S isoform
30	QSLDSWWTSLNFLGG	Q67867	HBSAG_HBVC4	WTSLNFLGG	0.010595	24.58	HLA-DPA10103-DPB10402	HBsAg S isoform
31	SLDSWWTSLNFLGGA	Q67867	HBSAG_HBVC4	WTSLNFLGG	0.044886	4.92	HLA-DPA10103-DPB10402	HBsAg S isoform
32	LDSWWTSLNFLGGAP	Q67867	HBSAG_HBVC4	WTSLNFLGG	0.113628	1.57	HLA-DPA10103-DPB10402	HBsAg S isoform
33	DSWWTSLNFLGGAPT	Q67867	HBSAG_HBVC4	WTSLNFLGG	0.133353	1.26	HLA-DPA10103-DPB10402	HBsAg S isoform
34	SWWTSLNFLGGAPTC	Q67867	HBSAG_HBVC4	WTSLNFLGG	0.037811	6.03	HLA-DPA10103-DPB10402	HBsAg S isoform
35	WWTSLNFLGGAPTCP	Q67867	HBSAG_HBVC4	WTSLNFLGG	0.004504	47.26	HLA-DPA10103-DPB10402	HBsAg S isoform
36	WTSLNFLGGAPTCPG	Q67867	HBSAG_HBVC4	LNFLGGAPT	0.001433	78.05	HLA-DPA10103-DPB10402	HBsAg S isoform
37	TSLNFLGGAPTCPGQ	Q67867	HBSAG_HBVC4	LNFLGGAPT	0.000851	87.56	HLA-DPA10103-DPB10402	HBsAg S isoform
38	SLNFLGGAPTCPGQN	Q67867	HBSAG_HBVC4	LGGAPTCPG	0.000323	95	HLA-DPA10103-DPB10402	HBsAg S isoform
39	LNFLGGAPTCPGQNS	Q67867	HBSAG_HBVC4	LGGAPTCPG	0.000316	95	HLA-DPA10103-DPB10402	HBsAg S isoform
40	NFLGGAPTCPGQNSQ	Q67867	HBSAG_HBVC4	LGGAPTCPG	0.000214	95	HLA-DPA10103-DPB10402	HBsAg S isoform
41	FLGGAPTCPGQNSQS	Q67867	HBSAG_HBVC4	GAPTCPGQN	0.000107	95	HLA-DPA10103-DPB10402	HBsAg S isoform
42	LGGAPTCPGQNSQSP	Q67867	HBSAG_HBVC4	PTCPGQNSQ	0.000106	95	HLA-DPA10103-DPB10402	HBsAg S isoform
43	GGAPTCPGQNSQSPT	Q67867	HBSAG_HBVC4	PTCPGQNSQ	0.00011	95	HLA-DPA10103-DPB10402	HBsAg S isoform
44	GAPTCPGQNSQSPTS	Q67867	HBSAG_HBVC4	TCPGQNSQS	8.9e-05	95	HLA-DPA10103-DPB10402	HBsAg S isoform
45	APTCPGQNSQSPTSN	Q67867	HBSAG_HBVC4	QNSQSPTSN	0.000109	95	HLA-DPA10103-DPB10402	HBsAg S isoform
46	PTCPGQNSQSPTSNH	Q67867	HBSAG_HBVC4	QNSQSPTSN	0.000163	95	HLA-DPA10103-DPB10402	HBsAg S isoform
47	TCPGQNSQSPTSNHS	Q67867	HBSAG_HBVC4	QNSQSPTSN	0.000287	95	HLA-DPA10103-DPB10402	HBsAg S isoform
48	CPGQNSQSPTSNHSP	Q67867	HBSAG_HBVC4	SQSPTSNHS	0.000636	91.36	HLA-DPA10103-DPB10402	HBsAg S isoform
49	PGQNSQSPTSNHSPT	Q67867	HBSAG_HBVC4	SQSPTSNHS	0.00098	85.3	HLA-DPA10103-DPB10402	HBsAg S isoform
50	GQNSQSPTSNHSPTS	Q67867	HBSAG_HBVC4	SQSPTSNHS	0.001002	84.92	HLA-DPA10103-DPB10402	HBsAg S isoform
51	QNSQSPTSNHSPTSC	Q67867	HBSAG_HBVC4	SQSPTSNHS	0.000411	95	HLA-DPA10103-DPB10402	HBsAg S isoform
52	NSQSPTSNHSPTSCP	Q67867	HBSAG_HBVC4	PTSNHSPTS	0.000356	95	HLA-DPA10103-DPB10402	HBsAg S isoform
53	SQSPTSNHSPTSCPP	Q67867	HBSAG_HBVC4	PTSNHSPTS	0.000526	93.32	HLA-DPA10103-DPB10402	HBsAg S isoform
54	QSPTSNHSPTSCPPI	Q67867	HBSAG_HBVC4	TSNHSPTSC	0.000462	94.46	HLA-DPA10103-DPB10402	HBsAg S isoform
55	SPTSNHSPTSCPPIC	Q67867	HBSAG_HBVC4	TSNHSPTSC	0.000251	95	HLA-DPA10103-DPB10402	HBsAg S isoform
56	PTSNHSPTSCPPICP	Q67867	HBSAG_HBVC4	HSPTSCPPI	0.000281	95	HLA-DPA10103-DPB10402	HBsAg S isoform
57	TSNHSPTSCPPICPG	Q67867	HBSAG_HBVC4	HSPTSCPPI	0.00031	95	HLA-DPA10103-DPB10402	HBsAg S isoform
58	SNHSPTSCPPICPGY	Q67867	HBSAG_HBVC4	HSPTSCPPI	0.000146	95	HLA-DPA10103-DPB10402	HBsAg S isoform
59	NHSPTSCPPICPGYR	Q67867	HBSAG_HBVC4	TSCPPICPG	9.5e-05	95	HLA-DPA10103-DPB10402	HBsAg S isoform
60	HSPTSCPPICPGYRW	Q67867	HBSAG_HBVC4	TSCPPICPG	6e-05	95	HLA-DPA10103-DPB10402	HBsAg S isoform
61	SPTSCPPICPGYRWM	Q67867	HBSAG_HBVC4	TSCPPICPG	4.5e-05	95	HLA-DPA10103-DPB10402	HBsAg S isoform
62	PTSCPPICPGYRWMC	Q67867	HBSAG_HBVC4	TSCPPICPG	3e-05	95	HLA-DPA10103-DPB10402	HBsAg S isoform
63	TSCPPICPGYRWMCL	Q67867	HBSAG_HBVC4	ICPGYRWMC	2.2e-05	95	HLA-DPA10103-DPB10402	HBsAg S isoform
64	SCPPICPGYRWMCLR	Q67867	HBSAG_HBVC4	ICPGYRWMC	7.2e-05	95	HLA-DPA10103-DPB10402	HBsAg S isoform
65	CPPICPGYRWMCLRR	Q67867	HBSAG_HBVC4	ICPGYRWMC	0.000129	95	HLA-DPA10103-DPB10402	HBsAg S isoform
66	PPICPGYRWMCLRRF	Q67867	HBSAG_HBVC4	YRWMCLRRF	0.000692	90.36	HLA-DPA10103-DPB10402	HBsAg S isoform
67	PICPGYRWMCLRRFI	Q67867	HBSAG_HBVC4	YRWMCLRRF	0.001835	72.32	HLA-DPA10103-DPB10402	HBsAg S isoform
68	ICPGYRWMCLRRFII	Q67867	HBSAG_HBVC4	YRWMCLRRF	0.00272	62.03	HLA-DPA10103-DPB10402	HBsAg S isoform
69	CPGYRWMCLRRFIIF	Q67867	HBSAG_HBVC4	YRWMCLRRF	0.002876	60.42	HLA-DPA10103-DPB10402	HBsAg S isoform
70	PGYRWMCLRRFIIFL	Q67867	HBSAG_HBVC4	YRWMCLRRF	0.003082	58.51	HLA-DPA10103-DPB10402	HBsAg S isoform
71	GYRWMCLRRFIIFLF	Q67867	HBSAG_HBVC4	YRWMCLRRF	0.001119	83	HLA-DPA10103-DPB10402	HBsAg S isoform
72	YRWMCLRRFIIFLFI	Q67867	HBSAG_HBVC4	WMCLRRFII	0.000357	95	HLA-DPA10103-DPB10402	HBsAg S isoform
73	RWMCLRRFIIFLFIL	Q67867	HBSAG_HBVC4	RRFIIFLFI	0.00044	94.86	HLA-DPA10103-DPB10402	HBsAg S isoform
74	WMCLRRFIIFLFILL	Q67867	HBSAG_HBVC4	FIIFLFILL	0.001608	75.45	HLA-DPA10103-DPB10402	HBsAg S isoform
75	MCLRRFIIFLFILLL	Q67867	HBSAG_HBVC4	FIIFLFILL	0.00359	54.05	HLA-DPA10103-DPB10402	HBsAg S isoform
76	CLRRFIIFLFILLLC	Q67867	HBSAG_HBVC4	FIIFLFILL	0.002319	66.33	HLA-DPA10103-DPB10402	HBsAg S isoform
77	LRRFIIFLFILLLCL	Q67867	HBSAG_HBVC4	FIIFLFILL	0.002117	68.7	HLA-DPA10103-DPB10402	HBsAg S isoform
78	RRFIIFLFILLLCLI	Q67867	HBSAG_HBVC4	FIIFLFILL	0.001268	80.56	HLA-DPA10103-DPB10402	HBsAg S isoform
79	RFIIFLFILLLCLIF	Q67867	HBSAG_HBVC4	FLFILLLCL	0.000581	92.34	HLA-DPA10103-DPB10402	HBsAg S isoform
80	FIIFLFILLLCLIFL	Q67867	HBSAG_HBVC4	FLFILLLCL	0.000491	93.95	HLA-DPA10103-DPB10402	HBsAg S isoform
81	IIFLFILLLCLIFLL	Q67867	HBSAG_HBVC4	FLFILLLCL	0.000267	95	HLA-DPA10103-DPB10402	HBsAg S isoform
82	IFLFILLLCLIFLLV	Q67867	HBSAG_HBVC4	LLCLIFLLV	0.000316	95	HLA-DPA10103-DPB10402	HBsAg S isoform
83	FLFILLLCLIFLLVL	Q67867	HBSAG_HBVC4	LLCLIFLLV	0.00079	88.63	HLA-DPA10103-DPB10402	HBsAg S isoform
84	LFILLLCLIFLLVLL	Q67867	HBSAG_HBVC4	LLCLIFLLV	0.000996	85.02	HLA-DPA10103-DPB10402	HBsAg S isoform
85	FILLLCLIFLLVLLD	Q67867	HBSAG_HBVC4	LLCLIFLLV	0.001312	79.85	HLA-DPA10103-DPB10402	HBsAg S isoform
86	ILLLCLIFLLVLLDY	Q67867	HBSAG_HBVC4	LLCLIFLLV	0.000834	87.86	HLA-DPA10103-DPB10402	HBsAg S isoform
87	LLLCLIFLLVLLDYQ	Q67867	HBSAG_HBVC4	LIFLLVLLD	0.000231	95	HLA-DPA10103-DPB10402	HBsAg S isoform
88	LLCLIFLLVLLDYQG	Q67867	HBSAG_HBVC4	LIFLLVLLD	0.000233	95	HLA-DPA10103-DPB10402	HBsAg S isoform
89	LCLIFLLVLLDYQGM	Q67867	HBSAG_HBVC4	LVLLDYQGM	0.000632	91.43	HLA-DPA10103-DPB10402	HBsAg S isoform
90	CLIFLLVLLDYQGML	Q67867	HBSAG_HBVC4	LVLLDYQGM	0.001125	82.9	HLA-DPA10103-DPB10402	HBsAg S isoform
91	LIFLLVLLDYQGMLP	Q67867	HBSAG_HBVC4	LVLLDYQGM	0.003042	58.87	HLA-DPA10103-DPB10402	HBsAg S isoform
92	IFLLVLLDYQGMLPV	Q67867	HBSAG_HBVC4	LVLLDYQGM	0.003041	58.88	HLA-DPA10103-DPB10402	HBsAg S isoform
93	FLLVLLDYQGMLPVC	Q67867	HBSAG_HBVC4	LVLLDYQGM	0.002258	67.04	HLA-DPA10103-DPB10402	HBsAg S isoform
94	LLVLLDYQGMLPVCP	Q67867	HBSAG_HBVC4	LDYQGMLPV	0.002947	59.73	HLA-DPA10103-DPB10402	HBsAg S isoform
95	LVLLDYQGMLPVCPL	Q67867	HBSAG_HBVC4	LDYQGMLPV	0.002422	65.12	HLA-DPA10103-DPB10402	HBsAg S isoform
96	VLLDYQGMLPVCPLL	Q67867	HBSAG_HBVC4	LDYQGMLPV	0.001584	75.8	HLA-DPA10103-DPB10402	HBsAg S isoform
97	LLDYQGMLPVCPLLP	Q67867	HBSAG_HBVC4	YQGMLPVCP	0.000535	93.16	HLA-DPA10103-DPB10402	HBsAg S isoform
98	LDYQGMLPVCPLLPG	Q67867	HBSAG_HBVC4	MLPVCPLLP	0.000406	95	HLA-DPA10103-DPB10402	HBsAg S isoform
99	DYQGMLPVCPLLPGT	Q67867	HBSAG_HBVC4	MLPVCPLLP	0.000487	94.02	HLA-DPA10103-DPB10402	HBsAg S isoform
100	YQGMLPVCPLLPGTS	Q67867	HBSAG_HBVC4	MLPVCPLLP	0.000636	91.36	HLA-DPA10103-DPB10402	HBsAg S isoform
101	QGMLPVCPLLPGTST	Q67867	HBSAG_HBVC4	LPVCPLLPG	0.000516	93.5	HLA-DPA10103-DPB10402	HBsAg S isoform
102	GMLPVCPLLPGTSTT	Q67867	HBSAG_HBVC4	VCPLLPGTS	0.000413	95	HLA-DPA10103-DPB10402	HBsAg S isoform
103	MLPVCPLLPGTSTTS	Q67867	HBSAG_HBVC4	VCPLLPGTS	0.000544	93	HLA-DPA10103-DPB10402	HBsAg S isoform
104	LPVCPLLPGTSTTST	Q67867	HBSAG_HBVC4	VCPLLPGTS	0.00028	95	HLA-DPA10103-DPB10402	HBsAg S isoform
105	PVCPLLPGTSTTSTG	Q67867	HBSAG_HBVC4	LLPGTSTTS	0.000274	95	HLA-DPA10103-DPB10402	HBsAg S isoform
106	VCPLLPGTSTTSTGP	Q67867	HBSAG_HBVC4	LLPGTSTTS	0.000426	95	HLA-DPA10103-DPB10402	HBsAg S isoform
107	CPLLPGTSTTSTGPC	Q67867	HBSAG_HBVC4	LLPGTSTTS	0.00019	95	HLA-DPA10103-DPB10402	HBsAg S isoform
108	PLLPGTSTTSTGPCK	Q67867	HBSAG_HBVC4	TSTTSTGPC	0.000192	95	HLA-DPA10103-DPB10402	HBsAg S isoform
109	LLPGTSTTSTGPCKT	Q67867	HBSAG_HBVC4	TSTTSTGPC	0.000188	95	HLA-DPA10103-DPB10402	HBsAg S isoform
110	LPGTSTTSTGPCKTC	Q67867	HBSAG_HBVC4	TSTTSTGPC	0.000124	95	HLA-DPA10103-DPB10402	HBsAg S isoform
111	PGTSTTSTGPCKTCT	Q67867	HBSAG_HBVC4	TTSTGPCKT	0.000123	95	HLA-DPA10103-DPB10402	HBsAg S isoform
112	GTSTTSTGPCKTCTI	Q67867	HBSAG_HBVC4	TTSTGPCKT	9.8e-05	95	HLA-DPA10103-DPB10402	HBsAg S isoform
113	TSTTSTGPCKTCTIP	Q67867	HBSAG_HBVC4	TSTGPCKTC	8.9e-05	95	HLA-DPA10103-DPB10402	HBsAg S isoform
114	STTSTGPCKTCTIPA	Q67867	HBSAG_HBVC4	TGPCKTCTI	9.9e-05	95	HLA-DPA10103-DPB10402	HBsAg S isoform
115	TTSTGPCKTCTIPAQ	Q67867	HBSAG_HBVC4	TGPCKTCTI	0.000136	95	HLA-DPA10103-DPB10402	HBsAg S isoform
116	TSTGPCKTCTIPAQG	Q67867	HBSAG_HBVC4	CKTCTIPAQ	0.000176	95	HLA-DPA10103-DPB10402	HBsAg S isoform
117	STGPCKTCTIPAQGT	Q67867	HBSAG_HBVC4	KTCTIPAQG	0.000396	95	HLA-DPA10103-DPB10402	HBsAg S isoform
118	TGPCKTCTIPAQGTS	Q67867	HBSAG_HBVC4	KTCTIPAQG	0.000636	91.36	HLA-DPA10103-DPB10402	HBsAg S isoform
119	GPCKTCTIPAQGTSM	Q67867	HBSAG_HBVC4	KTCTIPAQG	0.000486	94.04	HLA-DPA10103-DPB10402	HBsAg S isoform
120	PCKTCTIPAQGTSMF	Q67867	HBSAG_HBVC4	KTCTIPAQG	0.000187	95	HLA-DPA10103-DPB10402	HBsAg S isoform
121	CKTCTIPAQGTSMFP	Q67867	HBSAG_HBVC4	TIPAQGTSM	0.000105	95	HLA-DPA10103-DPB10402	HBsAg S isoform
122	KTCTIPAQGTSMFPS	Q67867	HBSAG_HBVC4	AQGTSMFPS	0.000189	95	HLA-DPA10103-DPB10402	HBsAg S isoform
123	TCTIPAQGTSMFPSC	Q67867	HBSAG_HBVC4	AQGTSMFPS	0.000207	95	HLA-DPA10103-DPB10402	HBsAg S isoform
124	CTIPAQGTSMFPSCC	Q67867	HBSAG_HBVC4	QGTSMFPSC	0.000173	95	HLA-DPA10103-DPB10402	HBsAg S isoform
125	TIPAQGTSMFPSCCC	Q67867	HBSAG_HBVC4	QGTSMFPSC	0.000102	95	HLA-DPA10103-DPB10402	HBsAg S isoform
126	IPAQGTSMFPSCCCT	Q67867	HBSAG_HBVC4	TSMFPSCCC	0.000133	95	HLA-DPA10103-DPB10402	HBsAg S isoform
127	PAQGTSMFPSCCCTK	Q67867	HBSAG_HBVC4	TSMFPSCCC	0.000147	95	HLA-DPA10103-DPB10402	HBsAg S isoform
128	AQGTSMFPSCCCTKP	Q67867	HBSAG_HBVC4	TSMFPSCCC	0.000233	95	HLA-DPA10103-DPB10402	HBsAg S isoform
129	QGTSMFPSCCCTKPS	Q67867	HBSAG_HBVC4	MFPSCCCTK	0.000203	95	HLA-DPA10103-DPB10402	HBsAg S isoform
130	GTSMFPSCCCTKPSD	Q67867	HBSAG_HBVC4	MFPSCCCTK	0.000268	95	HLA-DPA10103-DPB10402	HBsAg S isoform
131	TSMFPSCCCTKPSDG	Q67867	HBSAG_HBVC4	MFPSCCCTK	8.9e-05	95	HLA-DPA10103-DPB10402	HBsAg S isoform
132	SMFPSCCCTKPSDGN	Q67867	HBSAG_HBVC4	PSCCCTKPS	3.8e-05	95	HLA-DPA10103-DPB10402	HBsAg S isoform
133	MFPSCCCTKPSDGNC	Q67867	HBSAG_HBVC4	CTKPSDGNC	2.5e-05	95	HLA-DPA10103-DPB10402	HBsAg S isoform
134	FPSCCCTKPSDGNCT	Q67867	HBSAG_HBVC4	CTKPSDGNC	2.4e-05	95	HLA-DPA10103-DPB10402	HBsAg S isoform
135	PSCCCTKPSDGNCTC	Q67867	HBSAG_HBVC4	CTKPSDGNC	1.9e-05	95	HLA-DPA10103-DPB10402	HBsAg S isoform
136	SCCCTKPSDGNCTCI	Q67867	HBSAG_HBVC4	CTKPSDGNC	1.8e-05	95	HLA-DPA10103-DPB10402	HBsAg S isoform
137	CCCTKPSDGNCTCIP	Q67867	HBSAG_HBVC4	SDGNCTCIP	3.9e-05	95	HLA-DPA10103-DPB10402	HBsAg S isoform
138	CCTKPSDGNCTCIPI	Q67867	HBSAG_HBVC4	DGNCTCIPI	5.5e-05	95	HLA-DPA10103-DPB10402	HBsAg S isoform
139	CTKPSDGNCTCIPIP	Q67867	HBSAG_HBVC4	DGNCTCIPI	8.1e-05	95	HLA-DPA10103-DPB10402	HBsAg S isoform
140	TKPSDGNCTCIPIPS	Q67867	HBSAG_HBVC4	DGNCTCIPI	0.000114	95	HLA-DPA10103-DPB10402	HBsAg S isoform
141	KPSDGNCTCIPIPSS	Q67867	HBSAG_HBVC4	DGNCTCIPI	0.000144	95	HLA-DPA10103-DPB10402	HBsAg S isoform
142	PSDGNCTCIPIPSSW	Q67867	HBSAG_HBVC4	CTCIPIPSS	0.0001	95	HLA-DPA10103-DPB10402	HBsAg S isoform
143	SDGNCTCIPIPSSWA	Q67867	HBSAG_HBVC4	CTCIPIPSS	0.000132	95	HLA-DPA10103-DPB10402	HBsAg S isoform
144	DGNCTCIPIPSSWAF	Q67867	HBSAG_HBVC4	CTCIPIPSS	0.000146	95	HLA-DPA10103-DPB10402	HBsAg S isoform
145	GNCTCIPIPSSWAFA	Q67867	HBSAG_HBVC4	CIPIPSSWA	0.000153	95	HLA-DPA10103-DPB10402	HBsAg S isoform
146	NCTCIPIPSSWAFAR	Q67867	HBSAG_HBVC4	PIPSSWAFA	0.000367	95	HLA-DPA10103-DPB10402	HBsAg S isoform
147	CTCIPIPSSWAFARF	Q67867	HBSAG_HBVC4	PSSWAFARF	0.000721	89.84	HLA-DPA10103-DPB10402	HBsAg S isoform
148	TCIPIPSSWAFARFL	Q67867	HBSAG_HBVC4	PSSWAFARF	0.001276	80.43	HLA-DPA10103-DPB10402	HBsAg S isoform
149	CIPIPSSWAFARFLW	Q67867	HBSAG_HBVC4	PSSWAFARF	0.001406	78.45	HLA-DPA10103-DPB10402	HBsAg S isoform
150	IPIPSSWAFARFLWE	Q67867	HBSAG_HBVC4	WAFARFLWE	0.015509	16.81	HLA-DPA10103-DPB10402	HBsAg S isoform
151	PIPSSWAFARFLWEG	Q67867	HBSAG_HBVC4	WAFARFLWE	0.079699	2.45	HLA-DPA10103-DPB10402	HBsAg S isoform
152	IPSSWAFARFLWEGA	Q67867	HBSAG_HBVC4	WAFARFLWE	0.150838	1.07	HLA-DPA10103-DPB10402	HBsAg S isoform
153	PSSWAFARFLWEGAS	Q67867	HBSAG_HBVC4	WAFARFLWE	0.20131	0.68	HLA-DPA10103-DPB10402	HBsAg S isoform
154	SSWAFARFLWEGASV	Q67867	HBSAG_HBVC4	WAFARFLWE	0.054197	3.91	HLA-DPA10103-DPB10402	HBsAg S isoform
155	SWAFARFLWEGASVR	Q67867	HBSAG_HBVC4	FARFLWEGA	0.029332	8.21	HLA-DPA10103-DPB10402	HBsAg S isoform
156	WAFARFLWEGASVRF	Q67867	HBSAG_HBVC4	FARFLWEGA	0.011822	22.15	HLA-DPA10103-DPB10402	HBsAg S isoform
157	AFARFLWEGASVRFS	Q67867	HBSAG_HBVC4	FLWEGASVR	0.012914	20.32	HLA-DPA10103-DPB10402	HBsAg S isoform
158	FARFLWEGASVRFSW	Q67867	HBSAG_HBVC4	FLWEGASVR	0.009707	26.57	HLA-DPA10103-DPB10402	HBsAg S isoform
159	ARFLWEGASVRFSWL	Q67867	HBSAG_HBVC4	FLWEGASVR	0.006158	38.31	HLA-DPA10103-DPB10402	HBsAg S isoform
160	RFLWEGASVRFSWLS	Q67867	HBSAG_HBVC4	WEGASVRFS	0.003897	51.65	HLA-DPA10103-DPB10402	HBsAg S isoform
161	FLWEGASVRFSWLSL	Q67867	HBSAG_HBVC4	WEGASVRFS	0.000896	86.77	HLA-DPA10103-DPB10402	HBsAg S isoform
162	LWEGASVRFSWLSLL	Q67867	HBSAG_HBVC4	VRFSWLSLL	0.001001	84.93	HLA-DPA10103-DPB10402	HBsAg S isoform
163	WEGASVRFSWLSLLV	Q67867	HBSAG_HBVC4	VRFSWLSLL	0.002785	61.36	HLA-DPA10103-DPB10402	HBsAg S isoform
164	EGASVRFSWLSLLVP	Q67867	HBSAG_HBVC4	VRFSWLSLL	0.010029	25.83	HLA-DPA10103-DPB10402	HBsAg S isoform
165	GASVRFSWLSLLVPF	Q67867	HBSAG_HBVC4	VRFSWLSLL	0.010537	24.71	HLA-DPA10103-DPB10402	HBsAg S isoform
166	ASVRFSWLSLLVPFV	Q67867	HBSAG_HBVC4	RFSWLSLLV	0.007765	32.07	HLA-DPA10103-DPB10402	HBsAg S isoform
167	SVRFSWLSLLVPFVQ	Q67867	HBSAG_HBVC4	FSWLSLLVP	0.007386	33.37	HLA-DPA10103-DPB10402	HBsAg S isoform
168	VRFSWLSLLVPFVQW	Q67867	HBSAG_HBVC4	FSWLSLLVP	0.002325	66.26	HLA-DPA10103-DPB10402	HBsAg S isoform
169	RFSWLSLLVPFVQWF	Q67867	HBSAG_HBVC4	WLSLLVPFV	0.000929	86.19	HLA-DPA10103-DPB10402	HBsAg S isoform
170	FSWLSLLVPFVQWFV	Q67867	HBSAG_HBVC4	LSLLVPFVQ	0.000427	95	HLA-DPA10103-DPB10402	HBsAg S isoform
171	SWLSLLVPFVQWFVG	Q67867	HBSAG_HBVC4	LSLLVPFVQ	0.000457	94.55	HLA-DPA10103-DPB10402	HBsAg S isoform
172	WLSLLVPFVQWFVGL	Q67867	HBSAG_HBVC4	LVPFVQWFV	0.000197	95	HLA-DPA10103-DPB10402	HBsAg S isoform
173	LSLLVPFVQWFVGLS	Q67867	HBSAG_HBVC4	FVQWFVGLS	0.000493	93.91	HLA-DPA10103-DPB10402	HBsAg S isoform
174	SLLVPFVQWFVGLSP	Q67867	HBSAG_HBVC4	FVQWFVGLS	0.002194	67.79	HLA-DPA10103-DPB10402	HBsAg S isoform
175	LLVPFVQWFVGLSPT	Q67867	HBSAG_HBVC4	FVQWFVGLS	0.004204	49.32	HLA-DPA10103-DPB10402	HBsAg S isoform
176	LVPFVQWFVGLSPTV	Q67867	HBSAG_HBVC4	FVQWFVGLS	0.004702	46.08	HLA-DPA10103-DPB10402	HBsAg S isoform
177	VPFVQWFVGLSPTVW	Q67867	HBSAG_HBVC4	FVQWFVGLS	0.002695	62.29	HLA-DPA10103-DPB10402	HBsAg S isoform
178	PFVQWFVGLSPTVWL	Q67867	HBSAG_HBVC4	FVQWFVGLS	0.000961	85.63	HLA-DPA10103-DPB10402	HBsAg S isoform
179	FVQWFVGLSPTVWLS	Q67867	HBSAG_HBVC4	FVGLSPTVW	0.000863	87.35	HLA-DPA10103-DPB10402	HBsAg S isoform
180	VQWFVGLSPTVWLSV	Q67867	HBSAG_HBVC4	LSPTVWLSV	0.004361	48.21	HLA-DPA10103-DPB10402	HBsAg S isoform
181	QWFVGLSPTVWLSVI	Q67867	HBSAG_HBVC4	LSPTVWLSV	0.021737	11.58	HLA-DPA10103-DPB10402	HBsAg S isoform
182	WFVGLSPTVWLSVIW	Q67867	HBSAG_HBVC4	LSPTVWLSV	0.023976	10.36	HLA-DPA10103-DPB10402	HBsAg S isoform
183	FVGLSPTVWLSVIWM	Q67867	HBSAG_HBVC4	LSPTVWLSV	0.019426	13.09	HLA-DPA10103-DPB10402	HBsAg S isoform
184	VGLSPTVWLSVIWMM	Q67867	HBSAG_HBVC4	LSPTVWLSV	0.010129	25.61	HLA-DPA10103-DPB10402	HBsAg S isoform
185	GLSPTVWLSVIWMMW	Q67867	HBSAG_HBVC4	LSPTVWLSV	0.001567	76.06	HLA-DPA10103-DPB10402	HBsAg S isoform
186	LSPTVWLSVIWMMWY	Q67867	HBSAG_HBVC4	WLSVIWMMW	0.000503	93.73	HLA-DPA10103-DPB10402	HBsAg S isoform
187	SPTVWLSVIWMMWYW	Q67867	HBSAG_HBVC4	WLSVIWMMW	0.000446	94.75	HLA-DPA10103-DPB10402	HBsAg S isoform
188	PTVWLSVIWMMWYWG	Q67867	HBSAG_HBVC4	WLSVIWMMW	0.000441	94.84	HLA-DPA10103-DPB10402	HBsAg S isoform
189	TVWLSVIWMMWYWGP	Q67867	HBSAG_HBVC4	WLSVIWMMW	0.000202	95	HLA-DPA10103-DPB10402	HBsAg S isoform
190	VWLSVIWMMWYWGPS	Q67867	HBSAG_HBVC4	WMMWYWGPS	0.00029	95	HLA-DPA10103-DPB10402	HBsAg S isoform
191	WLSVIWMMWYWGPSL	Q67867	HBSAG_HBVC4	WMMWYWGPS	0.000459	94.52	HLA-DPA10103-DPB10402	HBsAg S isoform
192	LSVIWMMWYWGPSLY	Q67867	HBSAG_HBVC4	WMMWYWGPS	0.000716	89.93	HLA-DPA10103-DPB10402	HBsAg S isoform
193	SVIWMMWYWGPSLYN	Q67867	HBSAG_HBVC4	WMMWYWGPS	0.001136	82.72	HLA-DPA10103-DPB10402	HBsAg S isoform
194	VIWMMWYWGPSLYNI	Q67867	HBSAG_HBVC4	MWYWGPSLY	0.001163	82.28	HLA-DPA10103-DPB10402	HBsAg S isoform
195	IWMMWYWGPSLYNIL	Q67867	HBSAG_HBVC4	WGPSLYNIL	0.002462	64.69	HLA-DPA10103-DPB10402	HBsAg S isoform
196	WMMWYWGPSLYNILS	Q67867	HBSAG_HBVC4	WGPSLYNIL	0.010861	24.01	HLA-DPA10103-DPB10402	HBsAg S isoform
197	MMWYWGPSLYNILSP	Q67867	HBSAG_HBVC4	WGPSLYNIL	0.031	7.69	HLA-DPA10103-DPB10402	HBsAg S isoform
198	MWYWGPSLYNILSPF	Q67867	HBSAG_HBVC4	WGPSLYNIL	0.027901	8.7	HLA-DPA10103-DPB10402	HBsAg S isoform
199	WYWGPSLYNILSPFL	Q67867	HBSAG_HBVC4	WGPSLYNIL	0.01166	22.45	HLA-DPA10103-DPB10402	HBsAg S isoform
200	YWGPSLYNILSPFLP	Q67867	HBSAG_HBVC4	WGPSLYNIL	0.004985	44.41	HLA-DPA10103-DPB10402	HBsAg S isoform
201	WGPSLYNILSPFLPL	Q67867	HBSAG_HBVC4	YNILSPFLP	0.003442	55.24	HLA-DPA10103-DPB10402	HBsAg S isoform
202	GPSLYNILSPFLPLL	Q67867	HBSAG_HBVC4	YNILSPFLP	0.004301	48.63	HLA-DPA10103-DPB10402	HBsAg S isoform
203	PSLYNILSPFLPLLP	Q67867	HBSAG_HBVC4	NILSPFLPL	0.008616	29.43	HLA-DPA10103-DPB10402	HBsAg S isoform
204	SLYNILSPFLPLLPI	Q67867	HBSAG_HBVC4	NILSPFLPL	0.007322	33.62	HLA-DPA10103-DPB10402	HBsAg S isoform
205	LYNILSPFLPLLPIF	Q67867	HBSAG_HBVC4	ILSPFLPLL	0.004063	50.34	HLA-DPA10103-DPB10402	HBsAg S isoform
206	YNILSPFLPLLPIFF	Q67867	HBSAG_HBVC4	ILSPFLPLL	0.003025	59.02	HLA-DPA10103-DPB10402	HBsAg S isoform
207	NILSPFLPLLPIFFC	Q67867	HBSAG_HBVC4	ILSPFLPLL	0.001299	80.05	HLA-DPA10103-DPB10402	HBsAg S isoform
208	ILSPFLPLLPIFFCL	Q67867	HBSAG_HBVC4	FLPLLPIFF	0.000435	94.95	HLA-DPA10103-DPB10402	HBsAg S isoform
209	LSPFLPLLPIFFCLW	Q67867	HBSAG_HBVC4	FLPLLPIFF	0.000332	95	HLA-DPA10103-DPB10402	HBsAg S isoform
210	SPFLPLLPIFFCLWV	Q67867	HBSAG_HBVC4	LLPIFFCLW	0.00063	91.46	HLA-DPA10103-DPB10402	HBsAg S isoform
211	PFLPLLPIFFCLWVY	Q67867	HBSAG_HBVC4	LLPIFFCLW	0.000483	94.09	HLA-DPA10103-DPB10402	HBsAg S isoform
212	FLPLLPIFFCLWVYI	Q67867	HBSAG_HBVC4	LLPIFFCLW	0.000315	95	HLA-DPA10103-DPB10402	HBsAg S isoform
1	MENIASGLLGHLLVL	Q67926	HBSAG_HBVB6	IASGLLGHL	0.001803	72.76	HLA-DPA10103-DPB10402	HBsAg S isoform
2	ENIASGLLGHLLVLQ	Q67926	HBSAG_HBVB6	LLGHLLVLQ	0.002523	64.06	HLA-DPA10103-DPB10402	HBsAg S isoform
3	NIASGLLGHLLVLQA	Q67926	HBSAG_HBVB6	LLGHLLVLQ	0.006602	36.45	HLA-DPA10103-DPB10402	HBsAg S isoform
4	IASGLLGHLLVLQAG	Q67926	HBSAG_HBVB6	LLGHLLVLQ	0.015878	16.39	HLA-DPA10103-DPB10402	HBsAg S isoform
5	ASGLLGHLLVLQAGF	Q67926	HBSAG_HBVB6	LLGHLLVLQ	0.014326	18.33	HLA-DPA10103-DPB10402	HBsAg S isoform
6	SGLLGHLLVLQAGFF	Q67926	HBSAG_HBVB6	LLGHLLVLQ	0.004669	46.27	HLA-DPA10103-DPB10402	HBsAg S isoform
7	GLLGHLLVLQAGFFS	Q67926	HBSAG_HBVB6	LGHLLVLQA	0.001404	78.48	HLA-DPA10103-DPB10402	HBsAg S isoform
8	LLGHLLVLQAGFFSL	Q67926	HBSAG_HBVB6	LLVLQAGFF	0.000628	91.5	HLA-DPA10103-DPB10402	HBsAg S isoform
9	LGHLLVLQAGFFSLT	Q67926	HBSAG_HBVB6	VLQAGFFSL	0.001727	73.79	HLA-DPA10103-DPB10402	HBsAg S isoform
10	GHLLVLQAGFFSLTK	Q67926	HBSAG_HBVB6	LQAGFFSLT	0.011696	22.38	HLA-DPA10103-DPB10402	HBsAg S isoform
11	HLLVLQAGFFSLTKI	Q67926	HBSAG_HBVB6	LQAGFFSLT	0.013501	19.45	HLA-DPA10103-DPB10402	HBsAg S isoform
12	LLVLQAGFFSLTKIL	Q67926	HBSAG_HBVB6	LQAGFFSLT	0.008611	29.45	HLA-DPA10103-DPB10402	HBsAg S isoform
13	LVLQAGFFSLTKILT	Q67926	HBSAG_HBVB6	FFSLTKILT	0.008843	28.8	HLA-DPA10103-DPB10402	HBsAg S isoform
14	VLQAGFFSLTKILTI	Q67926	HBSAG_HBVB6	FFSLTKILT	0.016543	15.67	HLA-DPA10103-DPB10402	HBsAg S isoform
15	LQAGFFSLTKILTIP	Q67926	HBSAG_HBVB6	FSLTKILTI	0.062995	3.29	HLA-DPA10103-DPB10402	HBsAg S isoform
16	QAGFFSLTKILTIPQ	Q67926	HBSAG_HBVB6	FSLTKILTI	0.121484	1.43	HLA-DPA10103-DPB10402	HBsAg S isoform
17	AGFFSLTKILTIPQS	Q67926	HBSAG_HBVB6	FSLTKILTI	0.138281	1.21	HLA-DPA10103-DPB10402	HBsAg S isoform
18	GFFSLTKILTIPQSL	Q67926	HBSAG_HBVB6	FSLTKILTI	0.049409	4.36	HLA-DPA10103-DPB10402	HBsAg S isoform
19	FFSLTKILTIPQSLD	Q67926	HBSAG_HBVB6	FSLTKILTI	0.009679	26.63	HLA-DPA10103-DPB10402	HBsAg S isoform
20	FSLTKILTIPQSLDS	Q67926	HBSAG_HBVB6	KILTIPQSL	0.007604	32.6	HLA-DPA10103-DPB10402	HBsAg S isoform
21	SLTKILTIPQSLDSW	Q67926	HBSAG_HBVB6	KILTIPQSL	0.00693	35.1	HLA-DPA10103-DPB10402	HBsAg S isoform
22	LTKILTIPQSLDSWW	Q67926	HBSAG_HBVB6	ILTIPQSLD	0.00401	50.76	HLA-DPA10103-DPB10402	HBsAg S isoform
23	TKILTIPQSLDSWWT	Q67926	HBSAG_HBVB6	ILTIPQSLD	0.002078	69.15	HLA-DPA10103-DPB10402	HBsAg S isoform
24	KILTIPQSLDSWWTS	Q67926	HBSAG_HBVB6	LTIPQSLDS	0.000662	90.89	HLA-DPA10103-DPB10402	HBsAg S isoform
25	ILTIPQSLDSWWTSL	Q67926	HBSAG_HBVB6	QSLDSWWTS	0.000536	93.14	HLA-DPA10103-DPB10402	HBsAg S isoform
26	LTIPQSLDSWWTSLN	Q67926	HBSAG_HBVB6	QSLDSWWTS	0.001108	83.18	HLA-DPA10103-DPB10402	HBsAg S isoform
27	TIPQSLDSWWTSLNF	Q67926	HBSAG_HBVB6	LDSWWTSLN	0.00159	75.71	HLA-DPA10103-DPB10402	HBsAg S isoform
28	IPQSLDSWWTSLNFL	Q67926	HBSAG_HBVB6	LDSWWTSLN	0.001436	78.01	HLA-DPA10103-DPB10402	HBsAg S isoform
29	PQSLDSWWTSLNFLG	Q67926	HBSAG_HBVB6	LDSWWTSLN	0.001961	70.61	HLA-DPA10103-DPB10402	HBsAg S isoform
30	QSLDSWWTSLNFLGG	Q67926	HBSAG_HBVB6	WTSLNFLGG	0.010595	24.58	HLA-DPA10103-DPB10402	HBsAg S isoform
31	SLDSWWTSLNFLGGT	Q67926	HBSAG_HBVB6	WTSLNFLGG	0.040684	5.52	HLA-DPA10103-DPB10402	HBsAg S isoform
32	LDSWWTSLNFLGGTP	Q67926	HBSAG_HBVB6	WTSLNFLGG	0.103141	1.78	HLA-DPA10103-DPB10402	HBsAg S isoform
33	DSWWTSLNFLGGTPA	Q67926	HBSAG_HBVB6	WTSLNFLGG	0.133352	1.26	HLA-DPA10103-DPB10402	HBsAg S isoform
34	SWWTSLNFLGGTPAC	Q67926	HBSAG_HBVB6	WTSLNFLGG	0.037814	6.03	HLA-DPA10103-DPB10402	HBsAg S isoform
35	WWTSLNFLGGTPACP	Q67926	HBSAG_HBVB6	WTSLNFLGG	0.004371	48.13	HLA-DPA10103-DPB10402	HBsAg S isoform
36	WTSLNFLGGTPACPG	Q67926	HBSAG_HBVB6	LNFLGGTPA	0.001061	83.95	HLA-DPA10103-DPB10402	HBsAg S isoform
37	TSLNFLGGTPACPGQ	Q67926	HBSAG_HBVB6	LNFLGGTPA	0.000909	86.54	HLA-DPA10103-DPB10402	HBsAg S isoform
38	SLNFLGGTPACPGQN	Q67926	HBSAG_HBVB6	FLGGTPACP	0.000734	89.61	HLA-DPA10103-DPB10402	HBsAg S isoform
39	LNFLGGTPACPGQNS	Q67926	HBSAG_HBVB6	LGGTPACPG	0.000634	91.39	HLA-DPA10103-DPB10402	HBsAg S isoform
40	NFLGGTPACPGQNSQ	Q67926	HBSAG_HBVB6	LGGTPACPG	0.000364	95	HLA-DPA10103-DPB10402	HBsAg S isoform
41	FLGGTPACPGQNSQS	Q67926	HBSAG_HBVB6	LGGTPACPG	9.9e-05	95	HLA-DPA10103-DPB10402	HBsAg S isoform
42	LGGTPACPGQNSQSQ	Q67926	HBSAG_HBVB6	PACPGQNSQ	8.6e-05	95	HLA-DPA10103-DPB10402	HBsAg S isoform
43	GGTPACPGQNSQSQI	Q67926	HBSAG_HBVB6	ACPGQNSQS	0.0001	95	HLA-DPA10103-DPB10402	HBsAg S isoform
44	GTPACPGQNSQSQIS	Q67926	HBSAG_HBVB6	ACPGQNSQS	0.000107	95	HLA-DPA10103-DPB10402	HBsAg S isoform
45	TPACPGQNSQSQISS	Q67926	HBSAG_HBVB6	GQNSQSQIS	0.000107	95	HLA-DPA10103-DPB10402	HBsAg S isoform
46	PACPGQNSQSQISSH	Q67926	HBSAG_HBVB6	GQNSQSQIS	0.000186	95	HLA-DPA10103-DPB10402	HBsAg S isoform
47	ACPGQNSQSQISSHS	Q67926	HBSAG_HBVB6	NSQSQISSH	0.000527	93.3	HLA-DPA10103-DPB10402	HBsAg S isoform
48	CPGQNSQSQISSHSP	Q67926	HBSAG_HBVB6	NSQSQISSH	0.00108	83.64	HLA-DPA10103-DPB10402	HBsAg S isoform
49	PGQNSQSQISSHSPT	Q67926	HBSAG_HBVB6	NSQSQISSH	0.001463	77.6	HLA-DPA10103-DPB10402	HBsAg S isoform
50	GQNSQSQISSHSPTC	Q67926	HBSAG_HBVB6	NSQSQISSH	0.00047	94.32	HLA-DPA10103-DPB10402	HBsAg S isoform
51	QNSQSQISSHSPTCC	Q67926	HBSAG_HBVB6	ISSHSPTCC	0.000222	95	HLA-DPA10103-DPB10402	HBsAg S isoform
52	NSQSQISSHSPTCCP	Q67926	HBSAG_HBVB6	ISSHSPTCC	0.001162	82.3	HLA-DPA10103-DPB10402	HBsAg S isoform
53	SQSQISSHSPTCCPP	Q67926	HBSAG_HBVB6	ISSHSPTCC	0.00264	62.86	HLA-DPA10103-DPB10402	HBsAg S isoform
54	QSQISSHSPTCCPPI	Q67926	HBSAG_HBVB6	ISSHSPTCC	0.002931	59.87	HLA-DPA10103-DPB10402	HBsAg S isoform
55	SQISSHSPTCCPPIC	Q67926	HBSAG_HBVB6	ISSHSPTCC	0.000814	88.21	HLA-DPA10103-DPB10402	HBsAg S isoform
56	QISSHSPTCCPPICP	Q67926	HBSAG_HBVB6	ISSHSPTCC	0.000199	95	HLA-DPA10103-DPB10402	HBsAg S isoform
57	ISSHSPTCCPPICPG	Q67926	HBSAG_HBVB6	HSPTCCPPI	0.000125	95	HLA-DPA10103-DPB10402	HBsAg S isoform
58	SSHSPTCCPPICPGY	Q67926	HBSAG_HBVB6	HSPTCCPPI	9e-05	95	HLA-DPA10103-DPB10402	HBsAg S isoform
59	SHSPTCCPPICPGYR	Q67926	HBSAG_HBVB6	TCCPPICPG	4.3e-05	95	HLA-DPA10103-DPB10402	HBsAg S isoform
60	HSPTCCPPICPGYRW	Q67926	HBSAG_HBVB6	TCCPPICPG	3.1e-05	95	HLA-DPA10103-DPB10402	HBsAg S isoform
61	SPTCCPPICPGYRWM	Q67926	HBSAG_HBVB6	TCCPPICPG	2.2e-05	95	HLA-DPA10103-DPB10402	HBsAg S isoform
62	PTCCPPICPGYRWMC	Q67926	HBSAG_HBVB6	ICPGYRWMC	1.2e-05	95	HLA-DPA10103-DPB10402	HBsAg S isoform
63	TCCPPICPGYRWMCL	Q67926	HBSAG_HBVB6	ICPGYRWMC	2.1e-05	95	HLA-DPA10103-DPB10402	HBsAg S isoform
64	CCPPICPGYRWMCLR	Q67926	HBSAG_HBVB6	ICPGYRWMC	6.9e-05	95	HLA-DPA10103-DPB10402	HBsAg S isoform
65	CPPICPGYRWMCLRR	Q67926	HBSAG_HBVB6	ICPGYRWMC	0.000129	95	HLA-DPA10103-DPB10402	HBsAg S isoform
66	PPICPGYRWMCLRRF	Q67926	HBSAG_HBVB6	YRWMCLRRF	0.000692	90.36	HLA-DPA10103-DPB10402	HBsAg S isoform
67	PICPGYRWMCLRRFI	Q67926	HBSAG_HBVB6	YRWMCLRRF	0.001835	72.32	HLA-DPA10103-DPB10402	HBsAg S isoform
68	ICPGYRWMCLRRFII	Q67926	HBSAG_HBVB6	YRWMCLRRF	0.00272	62.03	HLA-DPA10103-DPB10402	HBsAg S isoform
69	CPGYRWMCLRRFIIF	Q67926	HBSAG_HBVB6	YRWMCLRRF	0.002876	60.42	HLA-DPA10103-DPB10402	HBsAg S isoform
70	PGYRWMCLRRFIIFL	Q67926	HBSAG_HBVB6	YRWMCLRRF	0.003082	58.51	HLA-DPA10103-DPB10402	HBsAg S isoform
71	GYRWMCLRRFIIFLC	Q67926	HBSAG_HBVB6	YRWMCLRRF	0.001019	84.64	HLA-DPA10103-DPB10402	HBsAg S isoform
72	YRWMCLRRFIIFLCI	Q67926	HBSAG_HBVB6	WMCLRRFII	0.000241	95	HLA-DPA10103-DPB10402	HBsAg S isoform
73	RWMCLRRFIIFLCIL	Q67926	HBSAG_HBVB6	RRFIIFLCI	0.00022	95	HLA-DPA10103-DPB10402	HBsAg S isoform
74	WMCLRRFIIFLCILL	Q67926	HBSAG_HBVB6	RRFIIFLCI	0.000261	95	HLA-DPA10103-DPB10402	HBsAg S isoform
75	MCLRRFIIFLCILLL	Q67926	HBSAG_HBVB6	IIFLCILLL	0.000379	95	HLA-DPA10103-DPB10402	HBsAg S isoform
76	CLRRFIIFLCILLLC	Q67926	HBSAG_HBVB6	IIFLCILLL	0.000346	95	HLA-DPA10103-DPB10402	HBsAg S isoform
77	LRRFIIFLCILLLCL	Q67926	HBSAG_HBVB6	IIFLCILLL	0.000386	95	HLA-DPA10103-DPB10402	HBsAg S isoform
78	RRFIIFLCILLLCLI	Q67926	HBSAG_HBVB6	IIFLCILLL	0.000375	95	HLA-DPA10103-DPB10402	HBsAg S isoform
79	RFIIFLCILLLCLIF	Q67926	HBSAG_HBVB6	IIFLCILLL	0.000268	95	HLA-DPA10103-DPB10402	HBsAg S isoform
80	FIIFLCILLLCLIFL	Q67926	HBSAG_HBVB6	FLCILLLCL	0.000122	95	HLA-DPA10103-DPB10402	HBsAg S isoform
81	IIFLCILLLCLIFLL	Q67926	HBSAG_HBVB6	FLCILLLCL	8.1e-05	95	HLA-DPA10103-DPB10402	HBsAg S isoform
82	IFLCILLLCLIFLLV	Q67926	HBSAG_HBVB6	LLCLIFLLV	0.000119	95	HLA-DPA10103-DPB10402	HBsAg S isoform
83	FLCILLLCLIFLLVL	Q67926	HBSAG_HBVB6	LLCLIFLLV	0.000329	95	HLA-DPA10103-DPB10402	HBsAg S isoform
84	LCILLLCLIFLLVLL	Q67926	HBSAG_HBVB6	LLCLIFLLV	0.00047	94.32	HLA-DPA10103-DPB10402	HBsAg S isoform
85	CILLLCLIFLLVLLD	Q67926	HBSAG_HBVB6	LLCLIFLLV	0.000739	89.53	HLA-DPA10103-DPB10402	HBsAg S isoform
86	ILLLCLIFLLVLLDY	Q67926	HBSAG_HBVB6	LLCLIFLLV	0.000834	87.86	HLA-DPA10103-DPB10402	HBsAg S isoform
87	LLLCLIFLLVLLDYQ	Q67926	HBSAG_HBVB6	LIFLLVLLD	0.000231	95	HLA-DPA10103-DPB10402	HBsAg S isoform
88	LLCLIFLLVLLDYQG	Q67926	HBSAG_HBVB6	LIFLLVLLD	0.000233	95	HLA-DPA10103-DPB10402	HBsAg S isoform
89	LCLIFLLVLLDYQGM	Q67926	HBSAG_HBVB6	LVLLDYQGM	0.000632	91.43	HLA-DPA10103-DPB10402	HBsAg S isoform
90	CLIFLLVLLDYQGML	Q67926	HBSAG_HBVB6	LVLLDYQGM	0.001125	82.9	HLA-DPA10103-DPB10402	HBsAg S isoform
91	LIFLLVLLDYQGMLP	Q67926	HBSAG_HBVB6	LVLLDYQGM	0.003042	58.87	HLA-DPA10103-DPB10402	HBsAg S isoform
92	IFLLVLLDYQGMLPV	Q67926	HBSAG_HBVB6	LVLLDYQGM	0.003041	58.88	HLA-DPA10103-DPB10402	HBsAg S isoform
93	FLLVLLDYQGMLPVC	Q67926	HBSAG_HBVB6	LVLLDYQGM	0.002258	67.04	HLA-DPA10103-DPB10402	HBsAg S isoform
94	LLVLLDYQGMLPVCP	Q67926	HBSAG_HBVB6	LDYQGMLPV	0.002947	59.73	HLA-DPA10103-DPB10402	HBsAg S isoform
95	LVLLDYQGMLPVCPL	Q67926	HBSAG_HBVB6	LDYQGMLPV	0.002422	65.12	HLA-DPA10103-DPB10402	HBsAg S isoform
96	VLLDYQGMLPVCPLT	Q67926	HBSAG_HBVB6	LDYQGMLPV	0.001604	75.51	HLA-DPA10103-DPB10402	HBsAg S isoform
97	LLDYQGMLPVCPLTP	Q67926	HBSAG_HBVB6	YQGMLPVCP	0.000608	91.86	HLA-DPA10103-DPB10402	HBsAg S isoform
98	LDYQGMLPVCPLTPG	Q67926	HBSAG_HBVB6	YQGMLPVCP	0.000419	95	HLA-DPA10103-DPB10402	HBsAg S isoform
99	DYQGMLPVCPLTPGS	Q67926	HBSAG_HBVB6	MLPVCPLTP	0.000414	95	HLA-DPA10103-DPB10402	HBsAg S isoform
100	YQGMLPVCPLTPGST	Q67926	HBSAG_HBVB6	MLPVCPLTP	0.000462	94.46	HLA-DPA10103-DPB10402	HBsAg S isoform
101	QGMLPVCPLTPGSTT	Q67926	HBSAG_HBVB6	MLPVCPLTP	0.000365	95	HLA-DPA10103-DPB10402	HBsAg S isoform
102	GMLPVCPLTPGSTTT	Q67926	HBSAG_HBVB6	VCPLTPGST	0.000305	95	HLA-DPA10103-DPB10402	HBsAg S isoform
103	MLPVCPLTPGSTTTS	Q67926	HBSAG_HBVB6	VCPLTPGST	0.000404	95	HLA-DPA10103-DPB10402	HBsAg S isoform
104	LPVCPLTPGSTTTST	Q67926	HBSAG_HBVB6	VCPLTPGST	0.00028	95	HLA-DPA10103-DPB10402	HBsAg S isoform
105	PVCPLTPGSTTTSTG	Q67926	HBSAG_HBVB6	LTPGSTTTS	0.000271	95	HLA-DPA10103-DPB10402	HBsAg S isoform
106	VCPLTPGSTTTSTGP	Q67926	HBSAG_HBVB6	LTPGSTTTS	0.000383	95	HLA-DPA10103-DPB10402	HBsAg S isoform
107	CPLTPGSTTTSTGPC	Q67926	HBSAG_HBVB6	LTPGSTTTS	0.000187	95	HLA-DPA10103-DPB10402	HBsAg S isoform
108	PLTPGSTTTSTGPCK	Q67926	HBSAG_HBVB6	STTTSTGPC	0.000239	95	HLA-DPA10103-DPB10402	HBsAg S isoform
109	LTPGSTTTSTGPCKT	Q67926	HBSAG_HBVB6	STTTSTGPC	0.000282	95	HLA-DPA10103-DPB10402	HBsAg S isoform
110	TPGSTTTSTGPCKTC	Q67926	HBSAG_HBVB6	STTTSTGPC	0.000161	95	HLA-DPA10103-DPB10402	HBsAg S isoform
111	PGSTTTSTGPCKTCT	Q67926	HBSAG_HBVB6	TTSTGPCKT	0.000123	95	HLA-DPA10103-DPB10402	HBsAg S isoform
112	GSTTTSTGPCKTCTT	Q67926	HBSAG_HBVB6	TTSTGPCKT	0.000121	95	HLA-DPA10103-DPB10402	HBsAg S isoform
113	STTTSTGPCKTCTTP	Q67926	HBSAG_HBVB6	TSTGPCKTC	8.5e-05	95	HLA-DPA10103-DPB10402	HBsAg S isoform
114	TTTSTGPCKTCTTPA	Q67926	HBSAG_HBVB6	TGPCKTCTT	6.6e-05	95	HLA-DPA10103-DPB10402	HBsAg S isoform
115	TTSTGPCKTCTTPAQ	Q67926	HBSAG_HBVB6	TGPCKTCTT	9.3e-05	95	HLA-DPA10103-DPB10402	HBsAg S isoform
116	TSTGPCKTCTTPAQG	Q67926	HBSAG_HBVB6	CKTCTTPAQ	0.000159	95	HLA-DPA10103-DPB10402	HBsAg S isoform
117	STGPCKTCTTPAQGT	Q67926	HBSAG_HBVB6	KTCTTPAQG	0.000336	95	HLA-DPA10103-DPB10402	HBsAg S isoform
118	TGPCKTCTTPAQGTS	Q67926	HBSAG_HBVB6	KTCTTPAQG	0.000498	93.82	HLA-DPA10103-DPB10402	HBsAg S isoform
119	GPCKTCTTPAQGTSM	Q67926	HBSAG_HBVB6	KTCTTPAQG	0.000407	95	HLA-DPA10103-DPB10402	HBsAg S isoform
120	PCKTCTTPAQGTSMF	Q67926	HBSAG_HBVB6	KTCTTPAQG	0.00019	95	HLA-DPA10103-DPB10402	HBsAg S isoform
121	CKTCTTPAQGTSMFP	Q67926	HBSAG_HBVB6	TTPAQGTSM	9.6e-05	95	HLA-DPA10103-DPB10402	HBsAg S isoform
122	KTCTTPAQGTSMFPS	Q67926	HBSAG_HBVB6	AQGTSMFPS	0.000209	95	HLA-DPA10103-DPB10402	HBsAg S isoform
123	TCTTPAQGTSMFPSC	Q67926	HBSAG_HBVB6	AQGTSMFPS	0.00027	95	HLA-DPA10103-DPB10402	HBsAg S isoform
124	CTTPAQGTSMFPSCC	Q67926	HBSAG_HBVB6	QGTSMFPSC	0.000215	95	HLA-DPA10103-DPB10402	HBsAg S isoform
125	TTPAQGTSMFPSCCC	Q67926	HBSAG_HBVB6	QGTSMFPSC	0.000117	95	HLA-DPA10103-DPB10402	HBsAg S isoform
126	TPAQGTSMFPSCCCT	Q67926	HBSAG_HBVB6	QGTSMFPSC	0.00015	95	HLA-DPA10103-DPB10402	HBsAg S isoform
127	PAQGTSMFPSCCCTK	Q67926	HBSAG_HBVB6	TSMFPSCCC	0.000147	95	HLA-DPA10103-DPB10402	HBsAg S isoform
128	AQGTSMFPSCCCTKP	Q67926	HBSAG_HBVB6	TSMFPSCCC	0.000233	95	HLA-DPA10103-DPB10402	HBsAg S isoform
129	QGTSMFPSCCCTKPT	Q67926	HBSAG_HBVB6	MFPSCCCTK	0.000197	95	HLA-DPA10103-DPB10402	HBsAg S isoform
130	GTSMFPSCCCTKPTD	Q67926	HBSAG_HBVB6	MFPSCCCTK	0.000255	95	HLA-DPA10103-DPB10402	HBsAg S isoform
131	TSMFPSCCCTKPTDG	Q67926	HBSAG_HBVB6	MFPSCCCTK	8.2e-05	95	HLA-DPA10103-DPB10402	HBsAg S isoform
132	SMFPSCCCTKPTDGN	Q67926	HBSAG_HBVB6	MFPSCCCTK	3.3e-05	95	HLA-DPA10103-DPB10402	HBsAg S isoform
133	MFPSCCCTKPTDGNC	Q67926	HBSAG_HBVB6	CTKPTDGNC	2.6e-05	95	HLA-DPA10103-DPB10402	HBsAg S isoform
134	FPSCCCTKPTDGNCT	Q67926	HBSAG_HBVB6	CTKPTDGNC	2.6e-05	95	HLA-DPA10103-DPB10402	HBsAg S isoform
135	PSCCCTKPTDGNCTC	Q67926	HBSAG_HBVB6	CTKPTDGNC	2e-05	95	HLA-DPA10103-DPB10402	HBsAg S isoform
136	SCCCTKPTDGNCTCI	Q67926	HBSAG_HBVB6	CTKPTDGNC	1.9e-05	95	HLA-DPA10103-DPB10402	HBsAg S isoform
137	CCCTKPTDGNCTCIP	Q67926	HBSAG_HBVB6	TDGNCTCIP	4.2e-05	95	HLA-DPA10103-DPB10402	HBsAg S isoform
138	CCTKPTDGNCTCIPI	Q67926	HBSAG_HBVB6	DGNCTCIPI	5.7e-05	95	HLA-DPA10103-DPB10402	HBsAg S isoform
139	CTKPTDGNCTCIPIP	Q67926	HBSAG_HBVB6	DGNCTCIPI	8.7e-05	95	HLA-DPA10103-DPB10402	HBsAg S isoform
140	TKPTDGNCTCIPIPS	Q67926	HBSAG_HBVB6	DGNCTCIPI	0.000119	95	HLA-DPA10103-DPB10402	HBsAg S isoform
141	KPTDGNCTCIPIPSS	Q67926	HBSAG_HBVB6	DGNCTCIPI	0.000149	95	HLA-DPA10103-DPB10402	HBsAg S isoform
142	PTDGNCTCIPIPSSW	Q67926	HBSAG_HBVB6	CTCIPIPSS	0.000101	95	HLA-DPA10103-DPB10402	HBsAg S isoform
143	TDGNCTCIPIPSSWA	Q67926	HBSAG_HBVB6	CTCIPIPSS	0.000133	95	HLA-DPA10103-DPB10402	HBsAg S isoform
144	DGNCTCIPIPSSWAF	Q67926	HBSAG_HBVB6	CTCIPIPSS	0.000146	95	HLA-DPA10103-DPB10402	HBsAg S isoform
145	GNCTCIPIPSSWAFA	Q67926	HBSAG_HBVB6	CIPIPSSWA	0.000153	95	HLA-DPA10103-DPB10402	HBsAg S isoform
146	NCTCIPIPSSWAFAK	Q67926	HBSAG_HBVB6	PIPSSWAFA	0.000386	95	HLA-DPA10103-DPB10402	HBsAg S isoform
147	CTCIPIPSSWAFAKY	Q67926	HBSAG_HBVB6	PIPSSWAFA	0.000604	91.93	HLA-DPA10103-DPB10402	HBsAg S isoform
148	TCIPIPSSWAFAKYL	Q67926	HBSAG_HBVB6	PSSWAFAKY	0.000941	85.98	HLA-DPA10103-DPB10402	HBsAg S isoform
149	CIPIPSSWAFAKYLW	Q67926	HBSAG_HBVB6	PSSWAFAKY	0.00101	84.79	HLA-DPA10103-DPB10402	HBsAg S isoform
150	IPIPSSWAFAKYLWG	Q67926	HBSAG_HBVB6	WAFAKYLWG	0.0126	20.79	HLA-DPA10103-DPB10402	HBsAg S isoform
151	PIPSSWAFAKYLWGW	Q67926	HBSAG_HBVB6	WAFAKYLWG	0.036833	6.24	HLA-DPA10103-DPB10402	HBsAg S isoform
152	IPSSWAFAKYLWGWA	Q67926	HBSAG_HBVB6	WAFAKYLWG	0.071575	2.81	HLA-DPA10103-DPB10402	HBsAg S isoform
153	PSSWAFAKYLWGWAS	Q67926	HBSAG_HBVB6	WAFAKYLWG	0.098023	1.89	HLA-DPA10103-DPB10402	HBsAg S isoform
154	SSWAFAKYLWGWASV	Q67926	HBSAG_HBVB6	WAFAKYLWG	0.0199	12.75	HLA-DPA10103-DPB10402	HBsAg S isoform
155	SWAFAKYLWGWASVR	Q67926	HBSAG_HBVB6	WAFAKYLWG	0.003134	58.03	HLA-DPA10103-DPB10402	HBsAg S isoform
156	WAFAKYLWGWASVRF	Q67926	HBSAG_HBVB6	YLWGWASVR	0.002066	69.3	HLA-DPA10103-DPB10402	HBsAg S isoform
157	AFAKYLWGWASVRFS	Q67926	HBSAG_HBVB6	YLWGWASVR	0.004106	50.01	HLA-DPA10103-DPB10402	HBsAg S isoform
158	FAKYLWGWASVRFSW	Q67926	HBSAG_HBVB6	YLWGWASVR	0.00423	49.13	HLA-DPA10103-DPB10402	HBsAg S isoform
159	AKYLWGWASVRFSWL	Q67926	HBSAG_HBVB6	WASVRFSWL	0.004819	45.39	HLA-DPA10103-DPB10402	HBsAg S isoform
160	KYLWGWASVRFSWLS	Q67926	HBSAG_HBVB6	WASVRFSWL	0.012108	21.63	HLA-DPA10103-DPB10402	HBsAg S isoform
161	YLWGWASVRFSWLSL	Q67926	HBSAG_HBVB6	WASVRFSWL	0.011438	22.87	HLA-DPA10103-DPB10402	HBsAg S isoform
162	LWGWASVRFSWLSLL	Q67926	HBSAG_HBVB6	WASVRFSWL	0.007706	32.27	HLA-DPA10103-DPB10402	HBsAg S isoform
163	WGWASVRFSWLSLLV	Q67926	HBSAG_HBVB6	WASVRFSWL	0.005438	41.82	HLA-DPA10103-DPB10402	HBsAg S isoform
164	GWASVRFSWLSLLVP	Q67926	HBSAG_HBVB6	RFSWLSLLV	0.008288	30.39	HLA-DPA10103-DPB10402	HBsAg S isoform
165	WASVRFSWLSLLVPF	Q67926	HBSAG_HBVB6	RFSWLSLLV	0.007888	31.66	HLA-DPA10103-DPB10402	HBsAg S isoform
166	ASVRFSWLSLLVPFV	Q67926	HBSAG_HBVB6	RFSWLSLLV	0.007765	32.07	HLA-DPA10103-DPB10402	HBsAg S isoform
167	SVRFSWLSLLVPFVQ	Q67926	HBSAG_HBVB6	FSWLSLLVP	0.007386	33.37	HLA-DPA10103-DPB10402	HBsAg S isoform
168	VRFSWLSLLVPFVQW	Q67926	HBSAG_HBVB6	FSWLSLLVP	0.002325	66.26	HLA-DPA10103-DPB10402	HBsAg S isoform
169	RFSWLSLLVPFVQWF	Q67926	HBSAG_HBVB6	WLSLLVPFV	0.000929	86.19	HLA-DPA10103-DPB10402	HBsAg S isoform
170	FSWLSLLVPFVQWFV	Q67926	HBSAG_HBVB6	LSLLVPFVQ	0.000427	95	HLA-DPA10103-DPB10402	HBsAg S isoform
171	SWLSLLVPFVQWFVG	Q67926	HBSAG_HBVB6	LSLLVPFVQ	0.000457	94.55	HLA-DPA10103-DPB10402	HBsAg S isoform
172	WLSLLVPFVQWFVGL	Q67926	HBSAG_HBVB6	LVPFVQWFV	0.000197	95	HLA-DPA10103-DPB10402	HBsAg S isoform
173	LSLLVPFVQWFVGLS	Q67926	HBSAG_HBVB6	FVQWFVGLS	0.000493	93.91	HLA-DPA10103-DPB10402	HBsAg S isoform
174	SLLVPFVQWFVGLSP	Q67926	HBSAG_HBVB6	FVQWFVGLS	0.002194	67.79	HLA-DPA10103-DPB10402	HBsAg S isoform
175	LLVPFVQWFVGLSPT	Q67926	HBSAG_HBVB6	FVQWFVGLS	0.004204	49.32	HLA-DPA10103-DPB10402	HBsAg S isoform
176	LVPFVQWFVGLSPTV	Q67926	HBSAG_HBVB6	FVQWFVGLS	0.004702	46.08	HLA-DPA10103-DPB10402	HBsAg S isoform
177	VPFVQWFVGLSPTVW	Q67926	HBSAG_HBVB6	FVQWFVGLS	0.002695	62.29	HLA-DPA10103-DPB10402	HBsAg S isoform
178	PFVQWFVGLSPTVWL	Q67926	HBSAG_HBVB6	FVQWFVGLS	0.000961	85.63	HLA-DPA10103-DPB10402	HBsAg S isoform
179	FVQWFVGLSPTVWLS	Q67926	HBSAG_HBVB6	FVGLSPTVW	0.000863	87.35	HLA-DPA10103-DPB10402	HBsAg S isoform
180	VQWFVGLSPTVWLSV	Q67926	HBSAG_HBVB6	LSPTVWLSV	0.004361	48.21	HLA-DPA10103-DPB10402	HBsAg S isoform
181	QWFVGLSPTVWLSVI	Q67926	HBSAG_HBVB6	LSPTVWLSV	0.021737	11.58	HLA-DPA10103-DPB10402	HBsAg S isoform
182	WFVGLSPTVWLSVIW	Q67926	HBSAG_HBVB6	LSPTVWLSV	0.023976	10.36	HLA-DPA10103-DPB10402	HBsAg S isoform
183	FVGLSPTVWLSVIWM	Q67926	HBSAG_HBVB6	LSPTVWLSV	0.019426	13.09	HLA-DPA10103-DPB10402	HBsAg S isoform
184	VGLSPTVWLSVIWMM	Q67926	HBSAG_HBVB6	LSPTVWLSV	0.010129	25.61	HLA-DPA10103-DPB10402	HBsAg S isoform
185	GLSPTVWLSVIWMMW	Q67926	HBSAG_HBVB6	LSPTVWLSV	0.001567	76.06	HLA-DPA10103-DPB10402	HBsAg S isoform
186	LSPTVWLSVIWMMWF	Q67926	HBSAG_HBVB6	WLSVIWMMW	0.00046	94.5	HLA-DPA10103-DPB10402	HBsAg S isoform
187	SPTVWLSVIWMMWFW	Q67926	HBSAG_HBVB6	WLSVIWMMW	0.000405	95	HLA-DPA10103-DPB10402	HBsAg S isoform
188	PTVWLSVIWMMWFWG	Q67926	HBSAG_HBVB6	WLSVIWMMW	0.000402	95	HLA-DPA10103-DPB10402	HBsAg S isoform
189	TVWLSVIWMMWFWGP	Q67926	HBSAG_HBVB6	WLSVIWMMW	0.000171	95	HLA-DPA10103-DPB10402	HBsAg S isoform
190	VWLSVIWMMWFWGPS	Q67926	HBSAG_HBVB6	WMMWFWGPS	0.000248	95	HLA-DPA10103-DPB10402	HBsAg S isoform
191	WLSVIWMMWFWGPSL	Q67926	HBSAG_HBVB6	WMMWFWGPS	0.000515	93.52	HLA-DPA10103-DPB10402	HBsAg S isoform
192	LSVIWMMWFWGPSLY	Q67926	HBSAG_HBVB6	WMMWFWGPS	0.000739	89.53	HLA-DPA10103-DPB10402	HBsAg S isoform
193	SVIWMMWFWGPSLYN	Q67926	HBSAG_HBVB6	WMMWFWGPS	0.00105	84.13	HLA-DPA10103-DPB10402	HBsAg S isoform
194	VIWMMWFWGPSLYNI	Q67926	HBSAG_HBVB6	FWGPSLYNI	0.001236	81.08	HLA-DPA10103-DPB10402	HBsAg S isoform
195	IWMMWFWGPSLYNIL	Q67926	HBSAG_HBVB6	FWGPSLYNI	0.002651	62.74	HLA-DPA10103-DPB10402	HBsAg S isoform
196	WMMWFWGPSLYNILR	Q67926	HBSAG_HBVB6	WGPSLYNIL	0.015585	16.72	HLA-DPA10103-DPB10402	HBsAg S isoform
197	MMWFWGPSLYNILRP	Q67926	HBSAG_HBVB6	WGPSLYNIL	0.039131	5.8	HLA-DPA10103-DPB10402	HBsAg S isoform
198	MWFWGPSLYNILRPF	Q67926	HBSAG_HBVB6	WGPSLYNIL	0.033388	7.01	HLA-DPA10103-DPB10402	HBsAg S isoform
199	WFWGPSLYNILRPFM	Q67926	HBSAG_HBVB6	WGPSLYNIL	0.014699	17.84	HLA-DPA10103-DPB10402	HBsAg S isoform
200	FWGPSLYNILRPFMP	Q67926	HBSAG_HBVB6	WGPSLYNIL	0.006672	36.16	HLA-DPA10103-DPB10402	HBsAg S isoform
201	WGPSLYNILRPFMPL	Q67926	HBSAG_HBVB6	LYNILRPFM	0.003924	51.43	HLA-DPA10103-DPB10402	HBsAg S isoform
202	GPSLYNILRPFMPLL	Q67926	HBSAG_HBVB6	YNILRPFMP	0.004153	49.68	HLA-DPA10103-DPB10402	HBsAg S isoform
203	PSLYNILRPFMPLLP	Q67926	HBSAG_HBVB6	YNILRPFMP	0.004556	46.93	HLA-DPA10103-DPB10402	HBsAg S isoform
204	SLYNILRPFMPLLPT	Q67926	HBSAG_HBVB6	YNILRPFMP	0.002747	61.75	HLA-DPA10103-DPB10402	HBsAg S isoform
205	LYNILRPFMPLLPTF	Q67926	HBSAG_HBVB6	LRPFMPLLP	0.002049	69.5	HLA-DPA10103-DPB10402	HBsAg S isoform
206	YNILRPFMPLLPTFF	Q67926	HBSAG_HBVB6	LRPFMPLLP	0.002006	70	HLA-DPA10103-DPB10402	HBsAg S isoform
207	NILRPFMPLLPTFFC	Q67926	HBSAG_HBVB6	LRPFMPLLP	0.001356	79.2	HLA-DPA10103-DPB10402	HBsAg S isoform
208	ILRPFMPLLPTFFCL	Q67926	HBSAG_HBVB6	FMPLLPTFF	0.000911	86.51	HLA-DPA10103-DPB10402	HBsAg S isoform
209	LRPFMPLLPTFFCLW	Q67926	HBSAG_HBVB6	FMPLLPTFF	0.000656	91	HLA-DPA10103-DPB10402	HBsAg S isoform
210	RPFMPLLPTFFCLWV	Q67926	HBSAG_HBVB6	FMPLLPTFF	0.00048	94.14	HLA-DPA10103-DPB10402	HBsAg S isoform
211	PFMPLLPTFFCLWVY	Q67926	HBSAG_HBVB6	FMPLLPTFF	0.00024	95	HLA-DPA10103-DPB10402	HBsAg S isoform
212	FMPLLPTFFCLWVYI	Q67926	HBSAG_HBVB6	LLPTFFCLW	0.000124	95	HLA-DPA10103-DPB10402	HBsAg S isoform
2	MESITSGFLGPLLVL	Q69603	HBSAG_HBVE1	ITSGFLGPL	0.001075	83.72	HLA-DPA10103-DPB10402	HBsAg S isoform
3	ESITSGFLGPLLVLQ	Q69603	HBSAG_HBVE1	FLGPLLVLQ	0.001868	71.88	HLA-DPA10103-DPB10402	HBsAg S isoform
4	SITSGFLGPLLVLQA	Q69603	HBSAG_HBVE1	FLGPLLVLQ	0.006307	37.67	HLA-DPA10103-DPB10402	HBsAg S isoform
5	ITSGFLGPLLVLQAG	Q69603	HBSAG_HBVE1	FLGPLLVLQ	0.012591	20.8	HLA-DPA10103-DPB10402	HBsAg S isoform
6	TSGFLGPLLVLQAGF	Q69603	HBSAG_HBVE1	FLGPLLVLQ	0.012015	21.8	HLA-DPA10103-DPB10402	HBsAg S isoform
7	SGFLGPLLVLQAGFF	Q69603	HBSAG_HBVE1	FLGPLLVLQ	0.00526	42.83	HLA-DPA10103-DPB10402	HBsAg S isoform
8	GFLGPLLVLQAGFFL	Q69603	HBSAG_HBVE1	LGPLLVLQA	0.001683	74.39	HLA-DPA10103-DPB10402	HBsAg S isoform
9	FLGPLLVLQAGFFLL	Q69603	HBSAG_HBVE1	VLQAGFFLL	0.000732	89.65	HLA-DPA10103-DPB10402	HBsAg S isoform
10	LGPLLVLQAGFFLLT	Q69603	HBSAG_HBVE1	LQAGFFLLT	0.002758	61.64	HLA-DPA10103-DPB10402	HBsAg S isoform
11	GPLLVLQAGFFLLTK	Q69603	HBSAG_HBVE1	LQAGFFLLT	0.019653	12.92	HLA-DPA10103-DPB10402	HBsAg S isoform
12	PLLVLQAGFFLLTKI	Q69603	HBSAG_HBVE1	LQAGFFLLT	0.016702	15.51	HLA-DPA10103-DPB10402	HBsAg S isoform
13	LLVLQAGFFLLTKIL	Q69603	HBSAG_HBVE1	LQAGFFLLT	0.007576	32.69	HLA-DPA10103-DPB10402	HBsAg S isoform
14	LVLQAGFFLLTKILT	Q69603	HBSAG_HBVE1	LQAGFFLLT	0.009022	28.31	HLA-DPA10103-DPB10402	HBsAg S isoform
15	VLQAGFFLLTKILTI	Q69603	HBSAG_HBVE1	FLLTKILTI	0.007962	31.42	HLA-DPA10103-DPB10402	HBsAg S isoform
16	LQAGFFLLTKILTIP	Q69603	HBSAG_HBVE1	FLLTKILTI	0.035514	6.51	HLA-DPA10103-DPB10402	HBsAg S isoform
17	QAGFFLLTKILTIPQ	Q69603	HBSAG_HBVE1	FLLTKILTI	0.07518	2.63	HLA-DPA10103-DPB10402	HBsAg S isoform
18	AGFFLLTKILTIPQS	Q69603	HBSAG_HBVE1	FLLTKILTI	0.095205	1.96	HLA-DPA10103-DPB10402	HBsAg S isoform
19	GFFLLTKILTIPQSL	Q69603	HBSAG_HBVE1	FLLTKILTI	0.04375	5.08	HLA-DPA10103-DPB10402	HBsAg S isoform
20	FFLLTKILTIPQSLD	Q69603	HBSAG_HBVE1	FLLTKILTI	0.009183	27.87	HLA-DPA10103-DPB10402	HBsAg S isoform
21	FLLTKILTIPQSLDS	Q69603	HBSAG_HBVE1	KILTIPQSL	0.006018	38.94	HLA-DPA10103-DPB10402	HBsAg S isoform
22	LLTKILTIPQSLDSW	Q69603	HBSAG_HBVE1	ILTIPQSLD	0.005607	40.94	HLA-DPA10103-DPB10402	HBsAg S isoform
23	LTKILTIPQSLDSWW	Q69603	HBSAG_HBVE1	ILTIPQSLD	0.00401	50.76	HLA-DPA10103-DPB10402	HBsAg S isoform
24	TKILTIPQSLDSWWT	Q69603	HBSAG_HBVE1	ILTIPQSLD	0.002078	69.15	HLA-DPA10103-DPB10402	HBsAg S isoform
25	KILTIPQSLDSWWTS	Q69603	HBSAG_HBVE1	LTIPQSLDS	0.000662	90.89	HLA-DPA10103-DPB10402	HBsAg S isoform
26	ILTIPQSLDSWWTSL	Q69603	HBSAG_HBVE1	QSLDSWWTS	0.000536	93.14	HLA-DPA10103-DPB10402	HBsAg S isoform
27	LTIPQSLDSWWTSLN	Q69603	HBSAG_HBVE1	QSLDSWWTS	0.001108	83.18	HLA-DPA10103-DPB10402	HBsAg S isoform
28	TIPQSLDSWWTSLNF	Q69603	HBSAG_HBVE1	LDSWWTSLN	0.00159	75.71	HLA-DPA10103-DPB10402	HBsAg S isoform
29	IPQSLDSWWTSLNFL	Q69603	HBSAG_HBVE1	LDSWWTSLN	0.001436	78.01	HLA-DPA10103-DPB10402	HBsAg S isoform
30	PQSLDSWWTSLNFLG	Q69603	HBSAG_HBVE1	LDSWWTSLN	0.001961	70.61	HLA-DPA10103-DPB10402	HBsAg S isoform
31	QSLDSWWTSLNFLGG	Q69603	HBSAG_HBVE1	WTSLNFLGG	0.010595	24.58	HLA-DPA10103-DPB10402	HBsAg S isoform
32	SLDSWWTSLNFLGGA	Q69603	HBSAG_HBVE1	WTSLNFLGG	0.044886	4.92	HLA-DPA10103-DPB10402	HBsAg S isoform
33	LDSWWTSLNFLGGAP	Q69603	HBSAG_HBVE1	WTSLNFLGG	0.113628	1.57	HLA-DPA10103-DPB10402	HBsAg S isoform
34	DSWWTSLNFLGGAPV	Q69603	HBSAG_HBVE1	WTSLNFLGG	0.118164	1.48	HLA-DPA10103-DPB10402	HBsAg S isoform
35	SWWTSLNFLGGAPVC	Q69603	HBSAG_HBVE1	WTSLNFLGG	0.030816	7.74	HLA-DPA10103-DPB10402	HBsAg S isoform
36	WWTSLNFLGGAPVCL	Q69603	HBSAG_HBVE1	WTSLNFLGG	0.003438	55.28	HLA-DPA10103-DPB10402	HBsAg S isoform
37	WTSLNFLGGAPVCLG	Q69603	HBSAG_HBVE1	LNFLGGAPV	0.001267	80.57	HLA-DPA10103-DPB10402	HBsAg S isoform
38	TSLNFLGGAPVCLGQ	Q69603	HBSAG_HBVE1	LNFLGGAPV	0.001155	82.41	HLA-DPA10103-DPB10402	HBsAg S isoform
39	SLNFLGGAPVCLGQN	Q69603	HBSAG_HBVE1	FLGGAPVCL	0.00114	82.66	HLA-DPA10103-DPB10402	HBsAg S isoform
40	LNFLGGAPVCLGQNS	Q69603	HBSAG_HBVE1	FLGGAPVCL	0.00045	94.68	HLA-DPA10103-DPB10402	HBsAg S isoform
41	NFLGGAPVCLGQNSQ	Q69603	HBSAG_HBVE1	FLGGAPVCL	0.000219	95	HLA-DPA10103-DPB10402	HBsAg S isoform
42	FLGGAPVCLGQNSQS	Q69603	HBSAG_HBVE1	PVCLGQNSQ	0.000252	95	HLA-DPA10103-DPB10402	HBsAg S isoform
43	LGGAPVCLGQNSQSP	Q69603	HBSAG_HBVE1	PVCLGQNSQ	0.001357	79.18	HLA-DPA10103-DPB10402	HBsAg S isoform
44	GGAPVCLGQNSQSPT	Q69603	HBSAG_HBVE1	PVCLGQNSQ	0.001818	72.55	HLA-DPA10103-DPB10402	HBsAg S isoform
45	GAPVCLGQNSQSPTS	Q69603	HBSAG_HBVE1	VCLGQNSQS	0.000416	95	HLA-DPA10103-DPB10402	HBsAg S isoform
46	APVCLGQNSQSPTSN	Q69603	HBSAG_HBVE1	LGQNSQSPT	0.000484	94.07	HLA-DPA10103-DPB10402	HBsAg S isoform
47	PVCLGQNSQSPTSNH	Q69603	HBSAG_HBVE1	LGQNSQSPT	0.000589	92.2	HLA-DPA10103-DPB10402	HBsAg S isoform
48	VCLGQNSQSPTSNHS	Q69603	HBSAG_HBVE1	SQSPTSNHS	0.000238	95	HLA-DPA10103-DPB10402	HBsAg S isoform
49	CLGQNSQSPTSNHSP	Q69603	HBSAG_HBVE1	SQSPTSNHS	0.000502	93.75	HLA-DPA10103-DPB10402	HBsAg S isoform
50	LGQNSQSPTSNHSPT	Q69603	HBSAG_HBVE1	SQSPTSNHS	0.000826	88	HLA-DPA10103-DPB10402	HBsAg S isoform
51	GQNSQSPTSNHSPTS	Q69603	HBSAG_HBVE1	SQSPTSNHS	0.001002	84.92	HLA-DPA10103-DPB10402	HBsAg S isoform
52	QNSQSPTSNHSPTSC	Q69603	HBSAG_HBVE1	SQSPTSNHS	0.000411	95	HLA-DPA10103-DPB10402	HBsAg S isoform
53	NSQSPTSNHSPTSCP	Q69603	HBSAG_HBVE1	PTSNHSPTS	0.000356	95	HLA-DPA10103-DPB10402	HBsAg S isoform
54	SQSPTSNHSPTSCPP	Q69603	HBSAG_HBVE1	PTSNHSPTS	0.000526	93.32	HLA-DPA10103-DPB10402	HBsAg S isoform
55	QSPTSNHSPTSCPPI	Q69603	HBSAG_HBVE1	TSNHSPTSC	0.000462	94.46	HLA-DPA10103-DPB10402	HBsAg S isoform
56	SPTSNHSPTSCPPIC	Q69603	HBSAG_HBVE1	TSNHSPTSC	0.000251	95	HLA-DPA10103-DPB10402	HBsAg S isoform
57	PTSNHSPTSCPPICP	Q69603	HBSAG_HBVE1	HSPTSCPPI	0.000281	95	HLA-DPA10103-DPB10402	HBsAg S isoform
58	TSNHSPTSCPPICPG	Q69603	HBSAG_HBVE1	HSPTSCPPI	0.00031	95	HLA-DPA10103-DPB10402	HBsAg S isoform
59	SNHSPTSCPPICPGY	Q69603	HBSAG_HBVE1	HSPTSCPPI	0.000146	95	HLA-DPA10103-DPB10402	HBsAg S isoform
60	NHSPTSCPPICPGYR	Q69603	HBSAG_HBVE1	TSCPPICPG	9.5e-05	95	HLA-DPA10103-DPB10402	HBsAg S isoform
61	HSPTSCPPICPGYRW	Q69603	HBSAG_HBVE1	TSCPPICPG	6e-05	95	HLA-DPA10103-DPB10402	HBsAg S isoform
62	SPTSCPPICPGYRWM	Q69603	HBSAG_HBVE1	TSCPPICPG	4.5e-05	95	HLA-DPA10103-DPB10402	HBsAg S isoform
63	PTSCPPICPGYRWMC	Q69603	HBSAG_HBVE1	TSCPPICPG	3e-05	95	HLA-DPA10103-DPB10402	HBsAg S isoform
64	TSCPPICPGYRWMCL	Q69603	HBSAG_HBVE1	ICPGYRWMC	2.2e-05	95	HLA-DPA10103-DPB10402	HBsAg S isoform
65	SCPPICPGYRWMCLR	Q69603	HBSAG_HBVE1	ICPGYRWMC	7.2e-05	95	HLA-DPA10103-DPB10402	HBsAg S isoform
66	CPPICPGYRWMCLRR	Q69603	HBSAG_HBVE1	ICPGYRWMC	0.000129	95	HLA-DPA10103-DPB10402	HBsAg S isoform
67	PPICPGYRWMCLRRF	Q69603	HBSAG_HBVE1	YRWMCLRRF	0.000692	90.36	HLA-DPA10103-DPB10402	HBsAg S isoform
68	PICPGYRWMCLRRFI	Q69603	HBSAG_HBVE1	YRWMCLRRF	0.001835	72.32	HLA-DPA10103-DPB10402	HBsAg S isoform
69	ICPGYRWMCLRRFII	Q69603	HBSAG_HBVE1	YRWMCLRRF	0.00272	62.03	HLA-DPA10103-DPB10402	HBsAg S isoform
70	CPGYRWMCLRRFIIF	Q69603	HBSAG_HBVE1	YRWMCLRRF	0.002876	60.42	HLA-DPA10103-DPB10402	HBsAg S isoform
71	PGYRWMCLRRFIIFL	Q69603	HBSAG_HBVE1	YRWMCLRRF	0.003082	58.51	HLA-DPA10103-DPB10402	HBsAg S isoform
72	GYRWMCLRRFIIFLF	Q69603	HBSAG_HBVE1	YRWMCLRRF	0.001119	83	HLA-DPA10103-DPB10402	HBsAg S isoform
73	YRWMCLRRFIIFLFI	Q69603	HBSAG_HBVE1	WMCLRRFII	0.000357	95	HLA-DPA10103-DPB10402	HBsAg S isoform
74	RWMCLRRFIIFLFIL	Q69603	HBSAG_HBVE1	RRFIIFLFI	0.00044	94.86	HLA-DPA10103-DPB10402	HBsAg S isoform
75	WMCLRRFIIFLFILL	Q69603	HBSAG_HBVE1	FIIFLFILL	0.001608	75.45	HLA-DPA10103-DPB10402	HBsAg S isoform
76	MCLRRFIIFLFILLL	Q69603	HBSAG_HBVE1	FIIFLFILL	0.00359	54.05	HLA-DPA10103-DPB10402	HBsAg S isoform
77	CLRRFIIFLFILLLC	Q69603	HBSAG_HBVE1	FIIFLFILL	0.002319	66.33	HLA-DPA10103-DPB10402	HBsAg S isoform
78	LRRFIIFLFILLLCL	Q69603	HBSAG_HBVE1	FIIFLFILL	0.002117	68.7	HLA-DPA10103-DPB10402	HBsAg S isoform
79	RRFIIFLFILLLCLI	Q69603	HBSAG_HBVE1	FIIFLFILL	0.001268	80.56	HLA-DPA10103-DPB10402	HBsAg S isoform
80	RFIIFLFILLLCLIF	Q69603	HBSAG_HBVE1	FLFILLLCL	0.000581	92.34	HLA-DPA10103-DPB10402	HBsAg S isoform
81	FIIFLFILLLCLIFL	Q69603	HBSAG_HBVE1	FLFILLLCL	0.000491	93.95	HLA-DPA10103-DPB10402	HBsAg S isoform
82	IIFLFILLLCLIFLL	Q69603	HBSAG_HBVE1	FLFILLLCL	0.000267	95	HLA-DPA10103-DPB10402	HBsAg S isoform
83	IFLFILLLCLIFLLV	Q69603	HBSAG_HBVE1	LLCLIFLLV	0.000316	95	HLA-DPA10103-DPB10402	HBsAg S isoform
84	FLFILLLCLIFLLVL	Q69603	HBSAG_HBVE1	LLCLIFLLV	0.00079	88.63	HLA-DPA10103-DPB10402	HBsAg S isoform
85	LFILLLCLIFLLVLL	Q69603	HBSAG_HBVE1	LLCLIFLLV	0.000996	85.02	HLA-DPA10103-DPB10402	HBsAg S isoform
86	FILLLCLIFLLVLLD	Q69603	HBSAG_HBVE1	LLCLIFLLV	0.001312	79.85	HLA-DPA10103-DPB10402	HBsAg S isoform
87	ILLLCLIFLLVLLDY	Q69603	HBSAG_HBVE1	LLCLIFLLV	0.000834	87.86	HLA-DPA10103-DPB10402	HBsAg S isoform
88	LLLCLIFLLVLLDYQ	Q69603	HBSAG_HBVE1	LIFLLVLLD	0.000231	95	HLA-DPA10103-DPB10402	HBsAg S isoform
89	LLCLIFLLVLLDYQG	Q69603	HBSAG_HBVE1	LIFLLVLLD	0.000233	95	HLA-DPA10103-DPB10402	HBsAg S isoform
90	LCLIFLLVLLDYQGM	Q69603	HBSAG_HBVE1	LVLLDYQGM	0.000632	91.43	HLA-DPA10103-DPB10402	HBsAg S isoform
91	CLIFLLVLLDYQGML	Q69603	HBSAG_HBVE1	LVLLDYQGM	0.001125	82.9	HLA-DPA10103-DPB10402	HBsAg S isoform
92	LIFLLVLLDYQGMLP	Q69603	HBSAG_HBVE1	LVLLDYQGM	0.003042	58.87	HLA-DPA10103-DPB10402	HBsAg S isoform
93	IFLLVLLDYQGMLPV	Q69603	HBSAG_HBVE1	LVLLDYQGM	0.003041	58.88	HLA-DPA10103-DPB10402	HBsAg S isoform
94	FLLVLLDYQGMLPVC	Q69603	HBSAG_HBVE1	LVLLDYQGM	0.002258	67.04	HLA-DPA10103-DPB10402	HBsAg S isoform
95	LLVLLDYQGMLPVCP	Q69603	HBSAG_HBVE1	LDYQGMLPV	0.002947	59.73	HLA-DPA10103-DPB10402	HBsAg S isoform
96	LVLLDYQGMLPVCPL	Q69603	HBSAG_HBVE1	LDYQGMLPV	0.002422	65.12	HLA-DPA10103-DPB10402	HBsAg S isoform
97	VLLDYQGMLPVCPLI	Q69603	HBSAG_HBVE1	LDYQGMLPV	0.001603	75.52	HLA-DPA10103-DPB10402	HBsAg S isoform
98	LLDYQGMLPVCPLIP	Q69603	HBSAG_HBVE1	YQGMLPVCP	0.000569	92.55	HLA-DPA10103-DPB10402	HBsAg S isoform
99	LDYQGMLPVCPLIPG	Q69603	HBSAG_HBVE1	MLPVCPLIP	0.000384	95	HLA-DPA10103-DPB10402	HBsAg S isoform
100	DYQGMLPVCPLIPGS	Q69603	HBSAG_HBVE1	MLPVCPLIP	0.000422	95	HLA-DPA10103-DPB10402	HBsAg S isoform
101	YQGMLPVCPLIPGSS	Q69603	HBSAG_HBVE1	MLPVCPLIP	0.000534	93.18	HLA-DPA10103-DPB10402	HBsAg S isoform
102	QGMLPVCPLIPGSST	Q69603	HBSAG_HBVE1	MLPVCPLIP	0.000454	94.61	HLA-DPA10103-DPB10402	HBsAg S isoform
103	GMLPVCPLIPGSSTT	Q69603	HBSAG_HBVE1	VCPLIPGSS	0.000413	95	HLA-DPA10103-DPB10402	HBsAg S isoform
104	MLPVCPLIPGSSTTS	Q69603	HBSAG_HBVE1	VCPLIPGSS	0.000556	92.79	HLA-DPA10103-DPB10402	HBsAg S isoform
105	LPVCPLIPGSSTTST	Q69603	HBSAG_HBVE1	VCPLIPGSS	0.000282	95	HLA-DPA10103-DPB10402	HBsAg S isoform
106	PVCPLIPGSSTTSTG	Q69603	HBSAG_HBVE1	LIPGSSTTS	0.000254	95	HLA-DPA10103-DPB10402	HBsAg S isoform
107	VCPLIPGSSTTSTGP	Q69603	HBSAG_HBVE1	LIPGSSTTS	0.000382	95	HLA-DPA10103-DPB10402	HBsAg S isoform
108	CPLIPGSSTTSTGPC	Q69603	HBSAG_HBVE1	LIPGSSTTS	0.000176	95	HLA-DPA10103-DPB10402	HBsAg S isoform
109	PLIPGSSTTSTGPCR	Q69603	HBSAG_HBVE1	SSTTSTGPC	0.000206	95	HLA-DPA10103-DPB10402	HBsAg S isoform
110	LIPGSSTTSTGPCRT	Q69603	HBSAG_HBVE1	SSTTSTGPC	0.00022	95	HLA-DPA10103-DPB10402	HBsAg S isoform
111	IPGSSTTSTGPCRTC	Q69603	HBSAG_HBVE1	SSTTSTGPC	0.000137	95	HLA-DPA10103-DPB10402	HBsAg S isoform
112	PGSSTTSTGPCRTCM	Q69603	HBSAG_HBVE1	TTSTGPCRT	9.5e-05	95	HLA-DPA10103-DPB10402	HBsAg S isoform
113	GSSTTSTGPCRTCMT	Q69603	HBSAG_HBVE1	TTSTGPCRT	9.3e-05	95	HLA-DPA10103-DPB10402	HBsAg S isoform
114	SSTTSTGPCRTCMTL	Q69603	HBSAG_HBVE1	TSTGPCRTC	5.3e-05	95	HLA-DPA10103-DPB10402	HBsAg S isoform
115	STTSTGPCRTCMTLA	Q69603	HBSAG_HBVE1	TSTGPCRTC	4.1e-05	95	HLA-DPA10103-DPB10402	HBsAg S isoform
116	TTSTGPCRTCMTLAQ	Q69603	HBSAG_HBVE1	CRTCMTLAQ	5.6e-05	95	HLA-DPA10103-DPB10402	HBsAg S isoform
117	TSTGPCRTCMTLAQG	Q69603	HBSAG_HBVE1	CRTCMTLAQ	0.000177	95	HLA-DPA10103-DPB10402	HBsAg S isoform
118	STGPCRTCMTLAQGT	Q69603	HBSAG_HBVE1	RTCMTLAQG	0.000408	95	HLA-DPA10103-DPB10402	HBsAg S isoform
119	TGPCRTCMTLAQGTS	Q69603	HBSAG_HBVE1	RTCMTLAQG	0.00069	90.39	HLA-DPA10103-DPB10402	HBsAg S isoform
120	GPCRTCMTLAQGTSM	Q69603	HBSAG_HBVE1	RTCMTLAQG	0.000595	92.09	HLA-DPA10103-DPB10402	HBsAg S isoform
121	PCRTCMTLAQGTSMF	Q69603	HBSAG_HBVE1	RTCMTLAQG	0.000315	95	HLA-DPA10103-DPB10402	HBsAg S isoform
122	CRTCMTLAQGTSMFP	Q69603	HBSAG_HBVE1	MTLAQGTSM	0.000302	95	HLA-DPA10103-DPB10402	HBsAg S isoform
123	RTCMTLAQGTSMFPS	Q69603	HBSAG_HBVE1	MTLAQGTSM	0.000376	95	HLA-DPA10103-DPB10402	HBsAg S isoform
124	TCMTLAQGTSMFPSC	Q69603	HBSAG_HBVE1	MTLAQGTSM	0.000173	95	HLA-DPA10103-DPB10402	HBsAg S isoform
125	CMTLAQGTSMFPSCC	Q69603	HBSAG_HBVE1	QGTSMFPSC	0.000106	95	HLA-DPA10103-DPB10402	HBsAg S isoform
126	MTLAQGTSMFPSCCC	Q69603	HBSAG_HBVE1	TSMFPSCCC	8.5e-05	95	HLA-DPA10103-DPB10402	HBsAg S isoform
127	TLAQGTSMFPSCCCS	Q69603	HBSAG_HBVE1	TSMFPSCCC	0.000113	95	HLA-DPA10103-DPB10402	HBsAg S isoform
128	LAQGTSMFPSCCCSK	Q69603	HBSAG_HBVE1	TSMFPSCCC	0.000145	95	HLA-DPA10103-DPB10402	HBsAg S isoform
129	AQGTSMFPSCCCSKP	Q69603	HBSAG_HBVE1	TSMFPSCCC	0.000244	95	HLA-DPA10103-DPB10402	HBsAg S isoform
130	QGTSMFPSCCCSKPS	Q69603	HBSAG_HBVE1	MFPSCCCSK	0.000208	95	HLA-DPA10103-DPB10402	HBsAg S isoform
131	GTSMFPSCCCSKPSD	Q69603	HBSAG_HBVE1	MFPSCCCSK	0.00027	95	HLA-DPA10103-DPB10402	HBsAg S isoform
132	TSMFPSCCCSKPSDG	Q69603	HBSAG_HBVE1	MFPSCCCSK	9.9e-05	95	HLA-DPA10103-DPB10402	HBsAg S isoform
133	SMFPSCCCSKPSDGN	Q69603	HBSAG_HBVE1	PSCCCSKPS	4.2e-05	95	HLA-DPA10103-DPB10402	HBsAg S isoform
134	MFPSCCCSKPSDGNC	Q69603	HBSAG_HBVE1	PSCCCSKPS	2.2e-05	95	HLA-DPA10103-DPB10402	HBsAg S isoform
135	FPSCCCSKPSDGNCT	Q69603	HBSAG_HBVE1	CSKPSDGNC	2.5e-05	95	HLA-DPA10103-DPB10402	HBsAg S isoform
136	PSCCCSKPSDGNCTC	Q69603	HBSAG_HBVE1	CSKPSDGNC	1.8e-05	95	HLA-DPA10103-DPB10402	HBsAg S isoform
137	SCCCSKPSDGNCTCI	Q69603	HBSAG_HBVE1	CSKPSDGNC	1.8e-05	95	HLA-DPA10103-DPB10402	HBsAg S isoform
138	CCCSKPSDGNCTCIP	Q69603	HBSAG_HBVE1	SDGNCTCIP	3.7e-05	95	HLA-DPA10103-DPB10402	HBsAg S isoform
139	CCSKPSDGNCTCIPI	Q69603	HBSAG_HBVE1	DGNCTCIPI	5.2e-05	95	HLA-DPA10103-DPB10402	HBsAg S isoform
140	CSKPSDGNCTCIPIP	Q69603	HBSAG_HBVE1	DGNCTCIPI	7.9e-05	95	HLA-DPA10103-DPB10402	HBsAg S isoform
141	SKPSDGNCTCIPIPS	Q69603	HBSAG_HBVE1	DGNCTCIPI	0.000113	95	HLA-DPA10103-DPB10402	HBsAg S isoform
142	KPSDGNCTCIPIPSS	Q69603	HBSAG_HBVE1	DGNCTCIPI	0.000144	95	HLA-DPA10103-DPB10402	HBsAg S isoform
143	PSDGNCTCIPIPSSW	Q69603	HBSAG_HBVE1	CTCIPIPSS	0.0001	95	HLA-DPA10103-DPB10402	HBsAg S isoform
144	SDGNCTCIPIPSSWA	Q69603	HBSAG_HBVE1	CTCIPIPSS	0.000132	95	HLA-DPA10103-DPB10402	HBsAg S isoform
145	DGNCTCIPIPSSWAF	Q69603	HBSAG_HBVE1	CTCIPIPSS	0.000146	95	HLA-DPA10103-DPB10402	HBsAg S isoform
146	GNCTCIPIPSSWAFG	Q69603	HBSAG_HBVE1	CIPIPSSWA	0.000123	95	HLA-DPA10103-DPB10402	HBsAg S isoform
147	NCTCIPIPSSWAFGK	Q69603	HBSAG_HBVE1	CIPIPSSWA	0.000278	95	HLA-DPA10103-DPB10402	HBsAg S isoform
148	CTCIPIPSSWAFGKF	Q69603	HBSAG_HBVE1	PIPSSWAFG	0.000291	95	HLA-DPA10103-DPB10402	HBsAg S isoform
149	TCIPIPSSWAFGKFL	Q69603	HBSAG_HBVE1	PSSWAFGKF	0.000492	93.93	HLA-DPA10103-DPB10402	HBsAg S isoform
150	CIPIPSSWAFGKFLW	Q69603	HBSAG_HBVE1	PSSWAFGKF	0.000474	94.25	HLA-DPA10103-DPB10402	HBsAg S isoform
151	IPIPSSWAFGKFLWE	Q69603	HBSAG_HBVE1	WAFGKFLWE	0.004626	46.52	HLA-DPA10103-DPB10402	HBsAg S isoform
152	PIPSSWAFGKFLWEW	Q69603	HBSAG_HBVE1	WAFGKFLWE	0.013927	18.85	HLA-DPA10103-DPB10402	HBsAg S isoform
153	IPSSWAFGKFLWEWA	Q69603	HBSAG_HBVE1	WAFGKFLWE	0.038583	5.89	HLA-DPA10103-DPB10402	HBsAg S isoform
154	PSSWAFGKFLWEWAS	Q69603	HBSAG_HBVE1	WAFGKFLWE	0.057074	3.69	HLA-DPA10103-DPB10402	HBsAg S isoform
155	SSWAFGKFLWEWASA	Q69603	HBSAG_HBVE1	WAFGKFLWE	0.009598	26.82	HLA-DPA10103-DPB10402	HBsAg S isoform
156	SWAFGKFLWEWASAR	Q69603	HBSAG_HBVE1	FGKFLWEWA	0.007983	31.35	HLA-DPA10103-DPB10402	HBsAg S isoform
157	WAFGKFLWEWASARF	Q69603	HBSAG_HBVE1	FLWEWASAR	0.009288	27.6	HLA-DPA10103-DPB10402	HBsAg S isoform
158	AFGKFLWEWASARFS	Q69603	HBSAG_HBVE1	FLWEWASAR	0.013241	19.83	HLA-DPA10103-DPB10402	HBsAg S isoform
159	FGKFLWEWASARFSW	Q69603	HBSAG_HBVE1	FLWEWASAR	0.012317	21.26	HLA-DPA10103-DPB10402	HBsAg S isoform
160	GKFLWEWASARFSWL	Q69603	HBSAG_HBVE1	FLWEWASAR	0.012174	21.51	HLA-DPA10103-DPB10402	HBsAg S isoform
161	KFLWEWASARFSWLS	Q69603	HBSAG_HBVE1	WASARFSWL	0.028239	8.57	HLA-DPA10103-DPB10402	HBsAg S isoform
162	FLWEWASARFSWLSL	Q69603	HBSAG_HBVE1	WASARFSWL	0.028435	8.5	HLA-DPA10103-DPB10402	HBsAg S isoform
163	LWEWASARFSWLSLL	Q69603	HBSAG_HBVE1	WASARFSWL	0.019727	12.87	HLA-DPA10103-DPB10402	HBsAg S isoform
164	WEWASARFSWLSLLV	Q69603	HBSAG_HBVE1	WASARFSWL	0.011657	22.46	HLA-DPA10103-DPB10402	HBsAg S isoform
165	EWASARFSWLSLLVP	Q69603	HBSAG_HBVE1	RFSWLSLLV	0.008617	29.43	HLA-DPA10103-DPB10402	HBsAg S isoform
166	WASARFSWLSLLVPF	Q69603	HBSAG_HBVE1	RFSWLSLLV	0.008478	29.82	HLA-DPA10103-DPB10402	HBsAg S isoform
167	ASARFSWLSLLVPFV	Q69603	HBSAG_HBVE1	RFSWLSLLV	0.009506	27.03	HLA-DPA10103-DPB10402	HBsAg S isoform
168	SARFSWLSLLVPFVQ	Q69603	HBSAG_HBVE1	FSWLSLLVP	0.009095	28.11	HLA-DPA10103-DPB10402	HBsAg S isoform
169	ARFSWLSLLVPFVQW	Q69603	HBSAG_HBVE1	FSWLSLLVP	0.002842	60.77	HLA-DPA10103-DPB10402	HBsAg S isoform
170	RFSWLSLLVPFVQWF	Q69603	HBSAG_HBVE1	WLSLLVPFV	0.000929	86.19	HLA-DPA10103-DPB10402	HBsAg S isoform
171	FSWLSLLVPFVQWFA	Q69603	HBSAG_HBVE1	LSLLVPFVQ	0.000511	93.59	HLA-DPA10103-DPB10402	HBsAg S isoform
172	SWLSLLVPFVQWFAG	Q69603	HBSAG_HBVE1	LSLLVPFVQ	0.000637	91.34	HLA-DPA10103-DPB10402	HBsAg S isoform
173	WLSLLVPFVQWFAGL	Q69603	HBSAG_HBVE1	LVPFVQWFA	0.00036	95	HLA-DPA10103-DPB10402	HBsAg S isoform
174	LSLLVPFVQWFAGLS	Q69603	HBSAG_HBVE1	FVQWFAGLS	0.001315	79.81	HLA-DPA10103-DPB10402	HBsAg S isoform
175	SLLVPFVQWFAGLSP	Q69603	HBSAG_HBVE1	FVQWFAGLS	0.005011	44.25	HLA-DPA10103-DPB10402	HBsAg S isoform
176	LLVPFVQWFAGLSPT	Q69603	HBSAG_HBVE1	FVQWFAGLS	0.008609	29.45	HLA-DPA10103-DPB10402	HBsAg S isoform
177	LVPFVQWFAGLSPTV	Q69603	HBSAG_HBVE1	FVQWFAGLS	0.00915	27.96	HLA-DPA10103-DPB10402	HBsAg S isoform
178	VPFVQWFAGLSPTVW	Q69603	HBSAG_HBVE1	FVQWFAGLS	0.005921	39.41	HLA-DPA10103-DPB10402	HBsAg S isoform
179	PFVQWFAGLSPTVWL	Q69603	HBSAG_HBVE1	FVQWFAGLS	0.001703	74.12	HLA-DPA10103-DPB10402	HBsAg S isoform
180	FVQWFAGLSPTVWLS	Q69603	HBSAG_HBVE1	FAGLSPTVW	0.000772	88.95	HLA-DPA10103-DPB10402	HBsAg S isoform
181	VQWFAGLSPTVWLSV	Q69603	HBSAG_HBVE1	LSPTVWLSV	0.004994	44.36	HLA-DPA10103-DPB10402	HBsAg S isoform
182	QWFAGLSPTVWLSVI	Q69603	HBSAG_HBVE1	LSPTVWLSV	0.028741	8.4	HLA-DPA10103-DPB10402	HBsAg S isoform
183	WFAGLSPTVWLSVIW	Q69603	HBSAG_HBVE1	LSPTVWLSV	0.032891	7.15	HLA-DPA10103-DPB10402	HBsAg S isoform
184	FAGLSPTVWLSVIWM	Q69603	HBSAG_HBVE1	LSPTVWLSV	0.028187	8.59	HLA-DPA10103-DPB10402	HBsAg S isoform
185	AGLSPTVWLSVIWMM	Q69603	HBSAG_HBVE1	LSPTVWLSV	0.013946	18.82	HLA-DPA10103-DPB10402	HBsAg S isoform
186	GLSPTVWLSVIWMMW	Q69603	HBSAG_HBVE1	LSPTVWLSV	0.001567	76.06	HLA-DPA10103-DPB10402	HBsAg S isoform
187	LSPTVWLSVIWMMWY	Q69603	HBSAG_HBVE1	WLSVIWMMW	0.000503	93.73	HLA-DPA10103-DPB10402	HBsAg S isoform
188	SPTVWLSVIWMMWYW	Q69603	HBSAG_HBVE1	WLSVIWMMW	0.000446	94.75	HLA-DPA10103-DPB10402	HBsAg S isoform
189	PTVWLSVIWMMWYWG	Q69603	HBSAG_HBVE1	WLSVIWMMW	0.000441	94.84	HLA-DPA10103-DPB10402	HBsAg S isoform
190	TVWLSVIWMMWYWGP	Q69603	HBSAG_HBVE1	WLSVIWMMW	0.000202	95	HLA-DPA10103-DPB10402	HBsAg S isoform
191	VWLSVIWMMWYWGPS	Q69603	HBSAG_HBVE1	WMMWYWGPS	0.00029	95	HLA-DPA10103-DPB10402	HBsAg S isoform
192	WLSVIWMMWYWGPSL	Q69603	HBSAG_HBVE1	WMMWYWGPS	0.000459	94.52	HLA-DPA10103-DPB10402	HBsAg S isoform
193	LSVIWMMWYWGPSLY	Q69603	HBSAG_HBVE1	WMMWYWGPS	0.000716	89.93	HLA-DPA10103-DPB10402	HBsAg S isoform
194	SVIWMMWYWGPSLYD	Q69603	HBSAG_HBVE1	WMMWYWGPS	0.001293	80.15	HLA-DPA10103-DPB10402	HBsAg S isoform
195	VIWMMWYWGPSLYDI	Q69603	HBSAG_HBVE1	MWYWGPSLY	0.001352	79.26	HLA-DPA10103-DPB10402	HBsAg S isoform
196	IWMMWYWGPSLYDIL	Q69603	HBSAG_HBVE1	YWGPSLYDI	0.002261	67.01	HLA-DPA10103-DPB10402	HBsAg S isoform
197	WMMWYWGPSLYDILS	Q69603	HBSAG_HBVE1	YWGPSLYDI	0.004099	50.06	HLA-DPA10103-DPB10402	HBsAg S isoform
198	MMWYWGPSLYDILSP	Q69603	HBSAG_HBVE1	YWGPSLYDI	0.009064	28.19	HLA-DPA10103-DPB10402	HBsAg S isoform
199	MWYWGPSLYDILSPF	Q69603	HBSAG_HBVE1	WGPSLYDIL	0.007322	33.62	HLA-DPA10103-DPB10402	HBsAg S isoform
200	WYWGPSLYDILSPFI	Q69603	HBSAG_HBVE1	WGPSLYDIL	0.002862	60.57	HLA-DPA10103-DPB10402	HBsAg S isoform
201	YWGPSLYDILSPFIP	Q69603	HBSAG_HBVE1	LYDILSPFI	0.003329	56.27	HLA-DPA10103-DPB10402	HBsAg S isoform
202	WGPSLYDILSPFIPL	Q69603	HBSAG_HBVE1	LYDILSPFI	0.003403	55.6	HLA-DPA10103-DPB10402	HBsAg S isoform
203	GPSLYDILSPFIPLL	Q69603	HBSAG_HBVE1	DILSPFIPL	0.004551	46.96	HLA-DPA10103-DPB10402	HBsAg S isoform
204	PSLYDILSPFIPLLP	Q69603	HBSAG_HBVE1	DILSPFIPL	0.009718	26.54	HLA-DPA10103-DPB10402	HBsAg S isoform
205	SLYDILSPFIPLLPI	Q69603	HBSAG_HBVE1	DILSPFIPL	0.008923	28.58	HLA-DPA10103-DPB10402	HBsAg S isoform
206	LYDILSPFIPLLPIF	Q69603	HBSAG_HBVE1	ILSPFIPLL	0.004018	50.7	HLA-DPA10103-DPB10402	HBsAg S isoform
207	YDILSPFIPLLPIFF	Q69603	HBSAG_HBVE1	ILSPFIPLL	0.002666	62.59	HLA-DPA10103-DPB10402	HBsAg S isoform
208	DILSPFIPLLPIFFC	Q69603	HBSAG_HBVE1	FIPLLPIFF	0.00121	81.51	HLA-DPA10103-DPB10402	HBsAg S isoform
209	ILSPFIPLLPIFFCL	Q69603	HBSAG_HBVE1	FIPLLPIFF	0.000567	92.59	HLA-DPA10103-DPB10402	HBsAg S isoform
210	LSPFIPLLPIFFCLW	Q69603	HBSAG_HBVE1	FIPLLPIFF	0.000433	94.98	HLA-DPA10103-DPB10402	HBsAg S isoform
211	SPFIPLLPIFFCLWV	Q69603	HBSAG_HBVE1	LLPIFFCLW	0.000802	88.42	HLA-DPA10103-DPB10402	HBsAg S isoform
212	PFIPLLPIFFCLWVY	Q69603	HBSAG_HBVE1	LLPIFFCLW	0.00058	92.36	HLA-DPA10103-DPB10402	HBsAg S isoform
213	FIPLLPIFFCLWVYI	Q69603	HBSAG_HBVE1	LLPIFFCLW	0.000355	95	HLA-DPA10103-DPB10402	HBsAg S isoform
1	MENITSGLLGPLRVL	Q69606	HBSAG_HBVF6	ITSGLLGPL	0.002854	60.65	HLA-DPA10103-DPB10402	HBsAg S isoform
2	ENITSGLLGPLRVLQ	Q69606	HBSAG_HBVF6	ITSGLLGPL	0.001421	78.23	HLA-DPA10103-DPB10402	HBsAg S isoform
3	NITSGLLGPLRVLQA	Q69606	HBSAG_HBVF6	LGPLRVLQA	0.000982	85.26	HLA-DPA10103-DPB10402	HBsAg S isoform
4	ITSGLLGPLRVLQAV	Q69606	HBSAG_HBVF6	LGPLRVLQA	0.002528	64.01	HLA-DPA10103-DPB10402	HBsAg S isoform
5	TSGLLGPLRVLQAVC	Q69606	HBSAG_HBVF6	LGPLRVLQA	0.001614	75.36	HLA-DPA10103-DPB10402	HBsAg S isoform
6	SGLLGPLRVLQAVCF	Q69606	HBSAG_HBVF6	LGPLRVLQA	0.002127	68.58	HLA-DPA10103-DPB10402	HBsAg S isoform
7	GLLGPLRVLQAVCFL	Q69606	HBSAG_HBVF6	LGPLRVLQA	0.001578	75.89	HLA-DPA10103-DPB10402	HBsAg S isoform
8	LLGPLRVLQAVCFLL	Q69606	HBSAG_HBVF6	LRVLQAVCF	0.000975	85.39	HLA-DPA10103-DPB10402	HBsAg S isoform
9	LGPLRVLQAVCFLLT	Q69606	HBSAG_HBVF6	LQAVCFLLT	0.00618	38.22	HLA-DPA10103-DPB10402	HBsAg S isoform
10	GPLRVLQAVCFLLTK	Q69606	HBSAG_HBVF6	LQAVCFLLT	0.036561	6.29	HLA-DPA10103-DPB10402	HBsAg S isoform
11	PLRVLQAVCFLLTKI	Q69606	HBSAG_HBVF6	LQAVCFLLT	0.035679	6.47	HLA-DPA10103-DPB10402	HBsAg S isoform
12	LRVLQAVCFLLTKIL	Q69606	HBSAG_HBVF6	LQAVCFLLT	0.02133	11.81	HLA-DPA10103-DPB10402	HBsAg S isoform
13	RVLQAVCFLLTKILT	Q69606	HBSAG_HBVF6	LQAVCFLLT	0.018589	13.75	HLA-DPA10103-DPB10402	HBsAg S isoform
14	VLQAVCFLLTKILTI	Q69606	HBSAG_HBVF6	LQAVCFLLT	0.002386	65.54	HLA-DPA10103-DPB10402	HBsAg S isoform
15	LQAVCFLLTKILTIP	Q69606	HBSAG_HBVF6	FLLTKILTI	0.007848	31.8	HLA-DPA10103-DPB10402	HBsAg S isoform
16	QAVCFLLTKILTIPQ	Q69606	HBSAG_HBVF6	FLLTKILTI	0.022188	11.31	HLA-DPA10103-DPB10402	HBsAg S isoform
17	AVCFLLTKILTIPQS	Q69606	HBSAG_HBVF6	FLLTKILTI	0.033302	7.03	HLA-DPA10103-DPB10402	HBsAg S isoform
18	VCFLLTKILTIPQSL	Q69606	HBSAG_HBVF6	FLLTKILTI	0.013309	19.73	HLA-DPA10103-DPB10402	HBsAg S isoform
19	CFLLTKILTIPQSLD	Q69606	HBSAG_HBVF6	FLLTKILTI	0.005296	42.62	HLA-DPA10103-DPB10402	HBsAg S isoform
20	FLLTKILTIPQSLDS	Q69606	HBSAG_HBVF6	KILTIPQSL	0.006018	38.94	HLA-DPA10103-DPB10402	HBsAg S isoform
21	LLTKILTIPQSLDSW	Q69606	HBSAG_HBVF6	ILTIPQSLD	0.005607	40.94	HLA-DPA10103-DPB10402	HBsAg S isoform
22	LTKILTIPQSLDSWW	Q69606	HBSAG_HBVF6	ILTIPQSLD	0.00401	50.76	HLA-DPA10103-DPB10402	HBsAg S isoform
23	TKILTIPQSLDSWWT	Q69606	HBSAG_HBVF6	ILTIPQSLD	0.002078	69.15	HLA-DPA10103-DPB10402	HBsAg S isoform
24	KILTIPQSLDSWWTS	Q69606	HBSAG_HBVF6	LTIPQSLDS	0.000662	90.89	HLA-DPA10103-DPB10402	HBsAg S isoform
25	ILTIPQSLDSWWTSL	Q69606	HBSAG_HBVF6	QSLDSWWTS	0.000536	93.14	HLA-DPA10103-DPB10402	HBsAg S isoform
26	LTIPQSLDSWWTSLN	Q69606	HBSAG_HBVF6	QSLDSWWTS	0.001108	83.18	HLA-DPA10103-DPB10402	HBsAg S isoform
27	TIPQSLDSWWTSLNF	Q69606	HBSAG_HBVF6	LDSWWTSLN	0.00159	75.71	HLA-DPA10103-DPB10402	HBsAg S isoform
28	IPQSLDSWWTSLNFL	Q69606	HBSAG_HBVF6	LDSWWTSLN	0.001436	78.01	HLA-DPA10103-DPB10402	HBsAg S isoform
29	PQSLDSWWTSLNFLG	Q69606	HBSAG_HBVF6	LDSWWTSLN	0.001961	70.61	HLA-DPA10103-DPB10402	HBsAg S isoform
30	QSLDSWWTSLNFLGG	Q69606	HBSAG_HBVF6	WTSLNFLGG	0.010595	24.58	HLA-DPA10103-DPB10402	HBsAg S isoform
31	SLDSWWTSLNFLGGL	Q69606	HBSAG_HBVF6	WTSLNFLGG	0.022637	11.05	HLA-DPA10103-DPB10402	HBsAg S isoform
32	LDSWWTSLNFLGGLP	Q69606	HBSAG_HBVF6	WTSLNFLGG	0.065426	3.13	HLA-DPA10103-DPB10402	HBsAg S isoform
33	DSWWTSLNFLGGLPR	Q69606	HBSAG_HBVF6	WTSLNFLGG	0.117795	1.49	HLA-DPA10103-DPB10402	HBsAg S isoform
34	SWWTSLNFLGGLPRC	Q69606	HBSAG_HBVF6	WTSLNFLGG	0.030033	7.98	HLA-DPA10103-DPB10402	HBsAg S isoform
35	WWTSLNFLGGLPRCP	Q69606	HBSAG_HBVF6	WTSLNFLGG	0.004087	50.16	HLA-DPA10103-DPB10402	HBsAg S isoform
36	WTSLNFLGGLPRCPG	Q69606	HBSAG_HBVF6	LNFLGGLPR	0.001724	73.83	HLA-DPA10103-DPB10402	HBsAg S isoform
37	TSLNFLGGLPRCPGQ	Q69606	HBSAG_HBVF6	LNFLGGLPR	0.001348	79.32	HLA-DPA10103-DPB10402	HBsAg S isoform
38	SLNFLGGLPRCPGQN	Q69606	HBSAG_HBVF6	LGGLPRCPG	0.000864	87.33	HLA-DPA10103-DPB10402	HBsAg S isoform
39	LNFLGGLPRCPGQNS	Q69606	HBSAG_HBVF6	LGGLPRCPG	0.000729	89.7	HLA-DPA10103-DPB10402	HBsAg S isoform
40	NFLGGLPRCPGQNSQ	Q69606	HBSAG_HBVF6	LGGLPRCPG	0.000367	95	HLA-DPA10103-DPB10402	HBsAg S isoform
41	FLGGLPRCPGQNSQS	Q69606	HBSAG_HBVF6	LPRCPGQNS	0.000139	95	HLA-DPA10103-DPB10402	HBsAg S isoform
42	LGGLPRCPGQNSQSP	Q69606	HBSAG_HBVF6	LPRCPGQNS	0.000176	95	HLA-DPA10103-DPB10402	HBsAg S isoform
43	GGLPRCPGQNSQSPT	Q69606	HBSAG_HBVF6	LPRCPGQNS	0.00016	95	HLA-DPA10103-DPB10402	HBsAg S isoform
44	GLPRCPGQNSQSPTS	Q69606	HBSAG_HBVF6	RCPGQNSQS	0.000126	95	HLA-DPA10103-DPB10402	HBsAg S isoform
45	LPRCPGQNSQSPTSN	Q69606	HBSAG_HBVF6	GQNSQSPTS	0.000127	95	HLA-DPA10103-DPB10402	HBsAg S isoform
46	PRCPGQNSQSPTSNH	Q69606	HBSAG_HBVF6	QNSQSPTSN	0.000173	95	HLA-DPA10103-DPB10402	HBsAg S isoform
47	RCPGQNSQSPTSNHL	Q69606	HBSAG_HBVF6	SQSPTSNHL	0.000326	95	HLA-DPA10103-DPB10402	HBsAg S isoform
48	CPGQNSQSPTSNHLP	Q69606	HBSAG_HBVF6	SQSPTSNHL	0.001186	81.9	HLA-DPA10103-DPB10402	HBsAg S isoform
49	PGQNSQSPTSNHLPT	Q69606	HBSAG_HBVF6	SQSPTSNHL	0.001596	75.62	HLA-DPA10103-DPB10402	HBsAg S isoform
50	GQNSQSPTSNHLPTS	Q69606	HBSAG_HBVF6	SQSPTSNHL	0.001703	74.12	HLA-DPA10103-DPB10402	HBsAg S isoform
51	QNSQSPTSNHLPTSC	Q69606	HBSAG_HBVF6	SQSPTSNHL	0.000748	89.37	HLA-DPA10103-DPB10402	HBsAg S isoform
52	NSQSPTSNHLPTSCP	Q69606	HBSAG_HBVF6	PTSNHLPTS	0.000333	95	HLA-DPA10103-DPB10402	HBsAg S isoform
53	SQSPTSNHLPTSCPP	Q69606	HBSAG_HBVF6	PTSNHLPTS	0.000518	93.46	HLA-DPA10103-DPB10402	HBsAg S isoform
54	QSPTSNHLPTSCPPT	Q69606	HBSAG_HBVF6	TSNHLPTSC	0.000435	94.95	HLA-DPA10103-DPB10402	HBsAg S isoform
55	SPTSNHLPTSCPPTC	Q69606	HBSAG_HBVF6	TSNHLPTSC	0.000217	95	HLA-DPA10103-DPB10402	HBsAg S isoform
56	PTSNHLPTSCPPTCP	Q69606	HBSAG_HBVF6	HLPTSCPPT	0.000156	95	HLA-DPA10103-DPB10402	HBsAg S isoform
57	TSNHLPTSCPPTCPG	Q69606	HBSAG_HBVF6	HLPTSCPPT	0.000184	95	HLA-DPA10103-DPB10402	HBsAg S isoform
58	SNHLPTSCPPTCPGY	Q69606	HBSAG_HBVF6	HLPTSCPPT	0.000117	95	HLA-DPA10103-DPB10402	HBsAg S isoform
59	NHLPTSCPPTCPGYR	Q69606	HBSAG_HBVF6	TSCPPTCPG	8e-05	95	HLA-DPA10103-DPB10402	HBsAg S isoform
60	HLPTSCPPTCPGYRW	Q69606	HBSAG_HBVF6	TSCPPTCPG	6.3e-05	95	HLA-DPA10103-DPB10402	HBsAg S isoform
61	LPTSCPPTCPGYRWM	Q69606	HBSAG_HBVF6	TSCPPTCPG	4.7e-05	95	HLA-DPA10103-DPB10402	HBsAg S isoform
62	PTSCPPTCPGYRWMC	Q69606	HBSAG_HBVF6	TSCPPTCPG	3.5e-05	95	HLA-DPA10103-DPB10402	HBsAg S isoform
63	TSCPPTCPGYRWMCL	Q69606	HBSAG_HBVF6	PTCPGYRWM	1.1e-05	95	HLA-DPA10103-DPB10402	HBsAg S isoform
64	SCPPTCPGYRWMCLR	Q69606	HBSAG_HBVF6	PTCPGYRWM	1.7e-05	95	HLA-DPA10103-DPB10402	HBsAg S isoform
65	CPPTCPGYRWMCLRR	Q69606	HBSAG_HBVF6	GYRWMCLRR	2.6e-05	95	HLA-DPA10103-DPB10402	HBsAg S isoform
66	PPTCPGYRWMCLRRF	Q69606	HBSAG_HBVF6	YRWMCLRRF	0.000624	91.57	HLA-DPA10103-DPB10402	HBsAg S isoform
67	PTCPGYRWMCLRRFI	Q69606	HBSAG_HBVF6	YRWMCLRRF	0.001842	72.23	HLA-DPA10103-DPB10402	HBsAg S isoform
68	TCPGYRWMCLRRFII	Q69606	HBSAG_HBVF6	YRWMCLRRF	0.002738	61.85	HLA-DPA10103-DPB10402	HBsAg S isoform
69	CPGYRWMCLRRFIIF	Q69606	HBSAG_HBVF6	YRWMCLRRF	0.002876	60.42	HLA-DPA10103-DPB10402	HBsAg S isoform
70	PGYRWMCLRRFIIFL	Q69606	HBSAG_HBVF6	YRWMCLRRF	0.003082	58.51	HLA-DPA10103-DPB10402	HBsAg S isoform
71	GYRWMCLRRFIIFLF	Q69606	HBSAG_HBVF6	YRWMCLRRF	0.001119	83	HLA-DPA10103-DPB10402	HBsAg S isoform
72	YRWMCLRRFIIFLFI	Q69606	HBSAG_HBVF6	WMCLRRFII	0.000357	95	HLA-DPA10103-DPB10402	HBsAg S isoform
73	RWMCLRRFIIFLFIL	Q69606	HBSAG_HBVF6	RRFIIFLFI	0.00044	94.86	HLA-DPA10103-DPB10402	HBsAg S isoform
74	WMCLRRFIIFLFILL	Q69606	HBSAG_HBVF6	FIIFLFILL	0.001608	75.45	HLA-DPA10103-DPB10402	HBsAg S isoform
75	MCLRRFIIFLFILLL	Q69606	HBSAG_HBVF6	FIIFLFILL	0.00359	54.05	HLA-DPA10103-DPB10402	HBsAg S isoform
76	CLRRFIIFLFILLLC	Q69606	HBSAG_HBVF6	FIIFLFILL	0.002319	66.33	HLA-DPA10103-DPB10402	HBsAg S isoform
77	LRRFIIFLFILLLCL	Q69606	HBSAG_HBVF6	FIIFLFILL	0.002117	68.7	HLA-DPA10103-DPB10402	HBsAg S isoform
78	RRFIIFLFILLLCLI	Q69606	HBSAG_HBVF6	FIIFLFILL	0.001268	80.56	HLA-DPA10103-DPB10402	HBsAg S isoform
79	RFIIFLFILLLCLIF	Q69606	HBSAG_HBVF6	FLFILLLCL	0.000581	92.34	HLA-DPA10103-DPB10402	HBsAg S isoform
80	FIIFLFILLLCLIFL	Q69606	HBSAG_HBVF6	FLFILLLCL	0.000491	93.95	HLA-DPA10103-DPB10402	HBsAg S isoform
81	IIFLFILLLCLIFLL	Q69606	HBSAG_HBVF6	FLFILLLCL	0.000267	95	HLA-DPA10103-DPB10402	HBsAg S isoform
82	IFLFILLLCLIFLLV	Q69606	HBSAG_HBVF6	LLCLIFLLV	0.000316	95	HLA-DPA10103-DPB10402	HBsAg S isoform
83	FLFILLLCLIFLLVL	Q69606	HBSAG_HBVF6	LLCLIFLLV	0.00079	88.63	HLA-DPA10103-DPB10402	HBsAg S isoform
84	LFILLLCLIFLLVLL	Q69606	HBSAG_HBVF6	LLCLIFLLV	0.000996	85.02	HLA-DPA10103-DPB10402	HBsAg S isoform
85	FILLLCLIFLLVLLD	Q69606	HBSAG_HBVF6	LLCLIFLLV	0.001312	79.85	HLA-DPA10103-DPB10402	HBsAg S isoform
86	ILLLCLIFLLVLLDY	Q69606	HBSAG_HBVF6	LLCLIFLLV	0.000834	87.86	HLA-DPA10103-DPB10402	HBsAg S isoform
87	LLLCLIFLLVLLDYQ	Q69606	HBSAG_HBVF6	LIFLLVLLD	0.000231	95	HLA-DPA10103-DPB10402	HBsAg S isoform
88	LLCLIFLLVLLDYQG	Q69606	HBSAG_HBVF6	LIFLLVLLD	0.000233	95	HLA-DPA10103-DPB10402	HBsAg S isoform
89	LCLIFLLVLLDYQGM	Q69606	HBSAG_HBVF6	LVLLDYQGM	0.000632	91.43	HLA-DPA10103-DPB10402	HBsAg S isoform
90	CLIFLLVLLDYQGML	Q69606	HBSAG_HBVF6	LVLLDYQGM	0.001125	82.9	HLA-DPA10103-DPB10402	HBsAg S isoform
91	LIFLLVLLDYQGMLP	Q69606	HBSAG_HBVF6	LVLLDYQGM	0.003042	58.87	HLA-DPA10103-DPB10402	HBsAg S isoform
92	IFLLVLLDYQGMLPV	Q69606	HBSAG_HBVF6	LVLLDYQGM	0.003041	58.88	HLA-DPA10103-DPB10402	HBsAg S isoform
93	FLLVLLDYQGMLPVC	Q69606	HBSAG_HBVF6	LVLLDYQGM	0.002258	67.04	HLA-DPA10103-DPB10402	HBsAg S isoform
94	LLVLLDYQGMLPVCP	Q69606	HBSAG_HBVF6	LDYQGMLPV	0.002947	59.73	HLA-DPA10103-DPB10402	HBsAg S isoform
95	LVLLDYQGMLPVCPL	Q69606	HBSAG_HBVF6	LDYQGMLPV	0.002422	65.12	HLA-DPA10103-DPB10402	HBsAg S isoform
96	VLLDYQGMLPVCPLL	Q69606	HBSAG_HBVF6	LDYQGMLPV	0.001584	75.8	HLA-DPA10103-DPB10402	HBsAg S isoform
97	LLDYQGMLPVCPLLP	Q69606	HBSAG_HBVF6	YQGMLPVCP	0.000535	93.16	HLA-DPA10103-DPB10402	HBsAg S isoform
98	LDYQGMLPVCPLLPG	Q69606	HBSAG_HBVF6	MLPVCPLLP	0.000406	95	HLA-DPA10103-DPB10402	HBsAg S isoform
99	DYQGMLPVCPLLPGS	Q69606	HBSAG_HBVF6	MLPVCPLLP	0.000512	93.57	HLA-DPA10103-DPB10402	HBsAg S isoform
100	YQGMLPVCPLLPGST	Q69606	HBSAG_HBVF6	MLPVCPLLP	0.000638	91.32	HLA-DPA10103-DPB10402	HBsAg S isoform
101	QGMLPVCPLLPGSTT	Q69606	HBSAG_HBVF6	LPVCPLLPG	0.000495	93.88	HLA-DPA10103-DPB10402	HBsAg S isoform
102	GMLPVCPLLPGSTTT	Q69606	HBSAG_HBVF6	VCPLLPGST	0.000333	95	HLA-DPA10103-DPB10402	HBsAg S isoform
103	MLPVCPLLPGSTTTS	Q69606	HBSAG_HBVF6	VCPLLPGST	0.000425	95	HLA-DPA10103-DPB10402	HBsAg S isoform
104	LPVCPLLPGSTTTST	Q69606	HBSAG_HBVF6	VCPLLPGST	0.000218	95	HLA-DPA10103-DPB10402	HBsAg S isoform
105	PVCPLLPGSTTTSTG	Q69606	HBSAG_HBVF6	LLPGSTTTS	0.000224	95	HLA-DPA10103-DPB10402	HBsAg S isoform
106	VCPLLPGSTTTSTGP	Q69606	HBSAG_HBVF6	LLPGSTTTS	0.000346	95	HLA-DPA10103-DPB10402	HBsAg S isoform
107	CPLLPGSTTTSTGPC	Q69606	HBSAG_HBVF6	LLPGSTTTS	0.000162	95	HLA-DPA10103-DPB10402	HBsAg S isoform
108	PLLPGSTTTSTGPCK	Q69606	HBSAG_HBVF6	STTTSTGPC	0.00018	95	HLA-DPA10103-DPB10402	HBsAg S isoform
109	LLPGSTTTSTGPCKT	Q69606	HBSAG_HBVF6	STTTSTGPC	0.0002	95	HLA-DPA10103-DPB10402	HBsAg S isoform
110	LPGSTTTSTGPCKTC	Q69606	HBSAG_HBVF6	STTTSTGPC	0.000129	95	HLA-DPA10103-DPB10402	HBsAg S isoform
111	PGSTTTSTGPCKTCT	Q69606	HBSAG_HBVF6	TTSTGPCKT	0.000123	95	HLA-DPA10103-DPB10402	HBsAg S isoform
112	GSTTTSTGPCKTCTA	Q69606	HBSAG_HBVF6	TTSTGPCKT	0.000129	95	HLA-DPA10103-DPB10402	HBsAg S isoform
113	STTTSTGPCKTCTAL	Q69606	HBSAG_HBVF6	TSTGPCKTC	6.5e-05	95	HLA-DPA10103-DPB10402	HBsAg S isoform
114	TTTSTGPCKTCTALA	Q69606	HBSAG_HBVF6	TGPCKTCTA	5.9e-05	95	HLA-DPA10103-DPB10402	HBsAg S isoform
115	TTSTGPCKTCTALAQ	Q69606	HBSAG_HBVF6	TGPCKTCTA	0.00011	95	HLA-DPA10103-DPB10402	HBsAg S isoform
116	TSTGPCKTCTALAQG	Q69606	HBSAG_HBVF6	CKTCTALAQ	0.000244	95	HLA-DPA10103-DPB10402	HBsAg S isoform
117	STGPCKTCTALAQGT	Q69606	HBSAG_HBVF6	CKTCTALAQ	0.000449	94.7	HLA-DPA10103-DPB10402	HBsAg S isoform
118	TGPCKTCTALAQGTS	Q69606	HBSAG_HBVF6	CKTCTALAQ	0.000676	90.64	HLA-DPA10103-DPB10402	HBsAg S isoform
119	GPCKTCTALAQGTSM	Q69606	HBSAG_HBVF6	KTCTALAQG	0.000397	95	HLA-DPA10103-DPB10402	HBsAg S isoform
120	PCKTCTALAQGTSMF	Q69606	HBSAG_HBVF6	KTCTALAQG	0.000162	95	HLA-DPA10103-DPB10402	HBsAg S isoform
121	CKTCTALAQGTSMFP	Q69606	HBSAG_HBVF6	CTALAQGTS	0.000153	95	HLA-DPA10103-DPB10402	HBsAg S isoform
122	KTCTALAQGTSMFPS	Q69606	HBSAG_HBVF6	ALAQGTSMF	0.000218	95	HLA-DPA10103-DPB10402	HBsAg S isoform
123	TCTALAQGTSMFPSC	Q69606	HBSAG_HBVF6	AQGTSMFPS	0.000153	95	HLA-DPA10103-DPB10402	HBsAg S isoform
124	CTALAQGTSMFPSCC	Q69606	HBSAG_HBVF6	QGTSMFPSC	0.000109	95	HLA-DPA10103-DPB10402	HBsAg S isoform
125	TALAQGTSMFPSCCC	Q69606	HBSAG_HBVF6	TSMFPSCCC	8.6e-05	95	HLA-DPA10103-DPB10402	HBsAg S isoform
126	ALAQGTSMFPSCCCS	Q69606	HBSAG_HBVF6	TSMFPSCCC	0.000111	95	HLA-DPA10103-DPB10402	HBsAg S isoform
127	LAQGTSMFPSCCCSK	Q69606	HBSAG_HBVF6	TSMFPSCCC	0.000145	95	HLA-DPA10103-DPB10402	HBsAg S isoform
128	AQGTSMFPSCCCSKP	Q69606	HBSAG_HBVF6	TSMFPSCCC	0.000244	95	HLA-DPA10103-DPB10402	HBsAg S isoform
129	QGTSMFPSCCCSKPS	Q69606	HBSAG_HBVF6	MFPSCCCSK	0.000208	95	HLA-DPA10103-DPB10402	HBsAg S isoform
130	GTSMFPSCCCSKPSD	Q69606	HBSAG_HBVF6	MFPSCCCSK	0.00027	95	HLA-DPA10103-DPB10402	HBsAg S isoform
131	TSMFPSCCCSKPSDG	Q69606	HBSAG_HBVF6	MFPSCCCSK	9.9e-05	95	HLA-DPA10103-DPB10402	HBsAg S isoform
132	SMFPSCCCSKPSDGN	Q69606	HBSAG_HBVF6	PSCCCSKPS	4.2e-05	95	HLA-DPA10103-DPB10402	HBsAg S isoform
133	MFPSCCCSKPSDGNC	Q69606	HBSAG_HBVF6	PSCCCSKPS	2.2e-05	95	HLA-DPA10103-DPB10402	HBsAg S isoform
134	FPSCCCSKPSDGNCT	Q69606	HBSAG_HBVF6	CSKPSDGNC	2.5e-05	95	HLA-DPA10103-DPB10402	HBsAg S isoform
135	PSCCCSKPSDGNCTC	Q69606	HBSAG_HBVF6	CSKPSDGNC	1.8e-05	95	HLA-DPA10103-DPB10402	HBsAg S isoform
136	SCCCSKPSDGNCTCI	Q69606	HBSAG_HBVF6	CSKPSDGNC	1.8e-05	95	HLA-DPA10103-DPB10402	HBsAg S isoform
137	CCCSKPSDGNCTCIP	Q69606	HBSAG_HBVF6	SDGNCTCIP	3.7e-05	95	HLA-DPA10103-DPB10402	HBsAg S isoform
138	CCSKPSDGNCTCIPI	Q69606	HBSAG_HBVF6	DGNCTCIPI	5.2e-05	95	HLA-DPA10103-DPB10402	HBsAg S isoform
139	CSKPSDGNCTCIPIP	Q69606	HBSAG_HBVF6	DGNCTCIPI	7.9e-05	95	HLA-DPA10103-DPB10402	HBsAg S isoform
140	SKPSDGNCTCIPIPS	Q69606	HBSAG_HBVF6	DGNCTCIPI	0.000113	95	HLA-DPA10103-DPB10402	HBsAg S isoform
141	KPSDGNCTCIPIPSS	Q69606	HBSAG_HBVF6	DGNCTCIPI	0.000144	95	HLA-DPA10103-DPB10402	HBsAg S isoform
142	PSDGNCTCIPIPSSW	Q69606	HBSAG_HBVF6	CTCIPIPSS	0.0001	95	HLA-DPA10103-DPB10402	HBsAg S isoform
143	SDGNCTCIPIPSSWA	Q69606	HBSAG_HBVF6	CTCIPIPSS	0.000132	95	HLA-DPA10103-DPB10402	HBsAg S isoform
144	DGNCTCIPIPSSWAL	Q69606	HBSAG_HBVF6	CTCIPIPSS	0.000133	95	HLA-DPA10103-DPB10402	HBsAg S isoform
145	GNCTCIPIPSSWALG	Q69606	HBSAG_HBVF6	CIPIPSSWA	0.000126	95	HLA-DPA10103-DPB10402	HBsAg S isoform
146	NCTCIPIPSSWALGK	Q69606	HBSAG_HBVF6	PIPSSWALG	0.000306	95	HLA-DPA10103-DPB10402	HBsAg S isoform
147	CTCIPIPSSWALGKY	Q69606	HBSAG_HBVF6	PIPSSWALG	0.000364	95	HLA-DPA10103-DPB10402	HBsAg S isoform
148	TCIPIPSSWALGKYL	Q69606	HBSAG_HBVF6	PIPSSWALG	0.000412	95	HLA-DPA10103-DPB10402	HBsAg S isoform
149	CIPIPSSWALGKYLW	Q69606	HBSAG_HBVF6	IPSSWALGK	0.000321	95	HLA-DPA10103-DPB10402	HBsAg S isoform
150	IPIPSSWALGKYLWE	Q69606	HBSAG_HBVF6	WALGKYLWE	0.001058	84	HLA-DPA10103-DPB10402	HBsAg S isoform
151	PIPSSWALGKYLWEW	Q69606	HBSAG_HBVF6	WALGKYLWE	0.003362	55.97	HLA-DPA10103-DPB10402	HBsAg S isoform
152	IPSSWALGKYLWEWA	Q69606	HBSAG_HBVF6	WALGKYLWE	0.010117	25.64	HLA-DPA10103-DPB10402	HBsAg S isoform
153	PSSWALGKYLWEWAS	Q69606	HBSAG_HBVF6	WALGKYLWE	0.014697	17.84	HLA-DPA10103-DPB10402	HBsAg S isoform
154	SSWALGKYLWEWASA	Q69606	HBSAG_HBVF6	WALGKYLWE	0.002487	64.43	HLA-DPA10103-DPB10402	HBsAg S isoform
155	SWALGKYLWEWASAR	Q69606	HBSAG_HBVF6	YLWEWASAR	0.00482	45.38	HLA-DPA10103-DPB10402	HBsAg S isoform
156	WALGKYLWEWASARF	Q69606	HBSAG_HBVF6	YLWEWASAR	0.007082	34.53	HLA-DPA10103-DPB10402	HBsAg S isoform
157	ALGKYLWEWASARFS	Q69606	HBSAG_HBVF6	YLWEWASAR	0.010975	23.79	HLA-DPA10103-DPB10402	HBsAg S isoform
158	LGKYLWEWASARFSW	Q69606	HBSAG_HBVF6	YLWEWASAR	0.010041	25.81	HLA-DPA10103-DPB10402	HBsAg S isoform
159	GKYLWEWASARFSWL	Q69606	HBSAG_HBVF6	YLWEWASAR	0.011396	22.94	HLA-DPA10103-DPB10402	HBsAg S isoform
160	KYLWEWASARFSWLS	Q69606	HBSAG_HBVF6	WASARFSWL	0.028568	8.46	HLA-DPA10103-DPB10402	HBsAg S isoform
161	YLWEWASARFSWLSL	Q69606	HBSAG_HBVF6	WASARFSWL	0.028453	8.49	HLA-DPA10103-DPB10402	HBsAg S isoform
162	LWEWASARFSWLSLL	Q69606	HBSAG_HBVF6	WASARFSWL	0.019727	12.87	HLA-DPA10103-DPB10402	HBsAg S isoform
163	WEWASARFSWLSLLV	Q69606	HBSAG_HBVF6	WASARFSWL	0.011657	22.46	HLA-DPA10103-DPB10402	HBsAg S isoform
164	EWASARFSWLSLLVQ	Q69606	HBSAG_HBVF6	RFSWLSLLV	0.007932	31.52	HLA-DPA10103-DPB10402	HBsAg S isoform
165	WASARFSWLSLLVQF	Q69606	HBSAG_HBVF6	RFSWLSLLV	0.00764	32.48	HLA-DPA10103-DPB10402	HBsAg S isoform
166	ASARFSWLSLLVQFV	Q69606	HBSAG_HBVF6	FSWLSLLVQ	0.00825	30.5	HLA-DPA10103-DPB10402	HBsAg S isoform
167	SARFSWLSLLVQFVQ	Q69606	HBSAG_HBVF6	FSWLSLLVQ	0.009315	27.53	HLA-DPA10103-DPB10402	HBsAg S isoform
168	ARFSWLSLLVQFVQW	Q69606	HBSAG_HBVF6	FSWLSLLVQ	0.002931	59.87	HLA-DPA10103-DPB10402	HBsAg S isoform
169	RFSWLSLLVQFVQWC	Q69606	HBSAG_HBVF6	FSWLSLLVQ	0.000636	91.36	HLA-DPA10103-DPB10402	HBsAg S isoform
170	FSWLSLLVQFVQWCV	Q69606	HBSAG_HBVF6	WLSLLVQFV	0.00016	95	HLA-DPA10103-DPB10402	HBsAg S isoform
171	SWLSLLVQFVQWCVG	Q69606	HBSAG_HBVF6	LLVQFVQWC	0.000135	95	HLA-DPA10103-DPB10402	HBsAg S isoform
172	WLSLLVQFVQWCVGL	Q69606	HBSAG_HBVF6	VQFVQWCVG	0.000144	95	HLA-DPA10103-DPB10402	HBsAg S isoform
173	LSLLVQFVQWCVGLS	Q69606	HBSAG_HBVF6	FVQWCVGLS	0.00036	95	HLA-DPA10103-DPB10402	HBsAg S isoform
174	SLLVQFVQWCVGLSP	Q69606	HBSAG_HBVF6	FVQWCVGLS	0.001141	82.64	HLA-DPA10103-DPB10402	HBsAg S isoform
175	LLVQFVQWCVGLSPT	Q69606	HBSAG_HBVF6	FVQWCVGLS	0.001984	70.3	HLA-DPA10103-DPB10402	HBsAg S isoform
176	LVQFVQWCVGLSPTV	Q69606	HBSAG_HBVF6	FVQWCVGLS	0.002363	65.81	HLA-DPA10103-DPB10402	HBsAg S isoform
177	VQFVQWCVGLSPTVW	Q69606	HBSAG_HBVF6	FVQWCVGLS	0.0013	80.03	HLA-DPA10103-DPB10402	HBsAg S isoform
178	QFVQWCVGLSPTVWL	Q69606	HBSAG_HBVF6	FVQWCVGLS	0.000493	93.91	HLA-DPA10103-DPB10402	HBsAg S isoform
179	FVQWCVGLSPTVWLL	Q69606	HBSAG_HBVF6	VGLSPTVWL	0.000164	95	HLA-DPA10103-DPB10402	HBsAg S isoform
180	VQWCVGLSPTVWLLV	Q69606	HBSAG_HBVF6	LSPTVWLLV	0.001136	82.72	HLA-DPA10103-DPB10402	HBsAg S isoform
181	QWCVGLSPTVWLLVI	Q69606	HBSAG_HBVF6	LSPTVWLLV	0.004386	48.03	HLA-DPA10103-DPB10402	HBsAg S isoform
182	WCVGLSPTVWLLVIW	Q69606	HBSAG_HBVF6	LSPTVWLLV	0.004183	49.46	HLA-DPA10103-DPB10402	HBsAg S isoform
183	CVGLSPTVWLLVIWM	Q69606	HBSAG_HBVF6	LSPTVWLLV	0.003126	58.11	HLA-DPA10103-DPB10402	HBsAg S isoform
184	VGLSPTVWLLVIWMI	Q69606	HBSAG_HBVF6	LSPTVWLLV	0.005433	41.84	HLA-DPA10103-DPB10402	HBsAg S isoform
185	GLSPTVWLLVIWMIW	Q69606	HBSAG_HBVF6	LSPTVWLLV	0.001278	80.39	HLA-DPA10103-DPB10402	HBsAg S isoform
186	LSPTVWLLVIWMIWY	Q69606	HBSAG_HBVF6	WLLVIWMIW	0.000272	95	HLA-DPA10103-DPB10402	HBsAg S isoform
187	SPTVWLLVIWMIWYW	Q69606	HBSAG_HBVF6	WLLVIWMIW	0.000221	95	HLA-DPA10103-DPB10402	HBsAg S isoform
188	PTVWLLVIWMIWYWG	Q69606	HBSAG_HBVF6	WLLVIWMIW	0.000224	95	HLA-DPA10103-DPB10402	HBsAg S isoform
189	TVWLLVIWMIWYWGP	Q69606	HBSAG_HBVF6	WLLVIWMIW	0.000163	95	HLA-DPA10103-DPB10402	HBsAg S isoform
190	VWLLVIWMIWYWGPN	Q69606	HBSAG_HBVF6	WMIWYWGPN	0.000397	95	HLA-DPA10103-DPB10402	HBsAg S isoform
191	WLLVIWMIWYWGPNL	Q69606	HBSAG_HBVF6	WMIWYWGPN	0.000551	92.88	HLA-DPA10103-DPB10402	HBsAg S isoform
192	LLVIWMIWYWGPNLC	Q69606	HBSAG_HBVF6	IWYWGPNLC	0.000664	90.86	HLA-DPA10103-DPB10402	HBsAg S isoform
193	LVIWMIWYWGPNLCS	Q69606	HBSAG_HBVF6	IWYWGPNLC	0.001628	75.15	HLA-DPA10103-DPB10402	HBsAg S isoform
194	VIWMIWYWGPNLCSI	Q69606	HBSAG_HBVF6	IWYWGPNLC	0.001958	70.65	HLA-DPA10103-DPB10402	HBsAg S isoform
195	IWMIWYWGPNLCSIL	Q69606	HBSAG_HBVF6	IWYWGPNLC	0.001535	76.53	HLA-DPA10103-DPB10402	HBsAg S isoform
196	WMIWYWGPNLCSILS	Q69606	HBSAG_HBVF6	YWGPNLCSI	0.001543	76.41	HLA-DPA10103-DPB10402	HBsAg S isoform
197	MIWYWGPNLCSILSP	Q69606	HBSAG_HBVF6	YWGPNLCSI	0.002245	67.19	HLA-DPA10103-DPB10402	HBsAg S isoform
198	IWYWGPNLCSILSPF	Q69606	HBSAG_HBVF6	YWGPNLCSI	0.000934	86.11	HLA-DPA10103-DPB10402	HBsAg S isoform
199	WYWGPNLCSILSPFI	Q69606	HBSAG_HBVF6	LCSILSPFI	0.000394	95	HLA-DPA10103-DPB10402	HBsAg S isoform
200	YWGPNLCSILSPFIP	Q69606	HBSAG_HBVF6	LCSILSPFI	0.000696	90.29	HLA-DPA10103-DPB10402	HBsAg S isoform
201	WGPNLCSILSPFIPL	Q69606	HBSAG_HBVF6	LCSILSPFI	0.000905	86.61	HLA-DPA10103-DPB10402	HBsAg S isoform
202	GPNLCSILSPFIPLL	Q69606	HBSAG_HBVF6	LCSILSPFI	0.001137	82.7	HLA-DPA10103-DPB10402	HBsAg S isoform
203	PNLCSILSPFIPLLP	Q69606	HBSAG_HBVF6	SILSPFIPL	0.001599	75.58	HLA-DPA10103-DPB10402	HBsAg S isoform
204	NLCSILSPFIPLLPI	Q69606	HBSAG_HBVF6	SILSPFIPL	0.001424	78.18	HLA-DPA10103-DPB10402	HBsAg S isoform
205	LCSILSPFIPLLPIF	Q69606	HBSAG_HBVF6	ILSPFIPLL	0.000997	85	HLA-DPA10103-DPB10402	HBsAg S isoform
206	CSILSPFIPLLPIFC	Q69606	HBSAG_HBVF6	FIPLLPIFC	0.00093	86.18	HLA-DPA10103-DPB10402	HBsAg S isoform
207	SILSPFIPLLPIFCY	Q69606	HBSAG_HBVF6	FIPLLPIFC	0.002175	68.02	HLA-DPA10103-DPB10402	HBsAg S isoform
208	ILSPFIPLLPIFCYL	Q69606	HBSAG_HBVF6	FIPLLPIFC	0.00141	78.39	HLA-DPA10103-DPB10402	HBsAg S isoform
209	LSPFIPLLPIFCYLW	Q69606	HBSAG_HBVF6	FIPLLPIFC	0.00097	85.47	HLA-DPA10103-DPB10402	HBsAg S isoform
210	SPFIPLLPIFCYLWV	Q69606	HBSAG_HBVF6	FIPLLPIFC	0.000877	87.11	HLA-DPA10103-DPB10402	HBsAg S isoform
211	PFIPLLPIFCYLWVS	Q69606	HBSAG_HBVF6	FIPLLPIFC	0.000368	95	HLA-DPA10103-DPB10402	HBsAg S isoform
212	FIPLLPIFCYLWVSI	Q69606	HBSAG_HBVF6	IFCYLWVSI	0.000242	95	HLA-DPA10103-DPB10402	HBsAg S isoform
1	MESTTSGFLGPLLVL	Q76R62	HBSAG_HBVCJ	TSGFLGPLL	0.000359	95	HLA-DPA10103-DPB10402	HBsAg S isoform
2	ESTTSGFLGPLLVLQ	Q76R62	HBSAG_HBVCJ	FLGPLLVLQ	0.0018	72.8	HLA-DPA10103-DPB10402	HBsAg S isoform
3	STTSGFLGPLLVLQA	Q76R62	HBSAG_HBVCJ	FLGPLLVLQ	0.006387	37.34	HLA-DPA10103-DPB10402	HBsAg S isoform
4	TTSGFLGPLLVLQAG	Q76R62	HBSAG_HBVCJ	FLGPLLVLQ	0.012611	20.77	HLA-DPA10103-DPB10402	HBsAg S isoform
5	TSGFLGPLLVLQAGF	Q76R62	HBSAG_HBVCJ	FLGPLLVLQ	0.012015	21.8	HLA-DPA10103-DPB10402	HBsAg S isoform
6	SGFLGPLLVLQAGFF	Q76R62	HBSAG_HBVCJ	FLGPLLVLQ	0.00526	42.83	HLA-DPA10103-DPB10402	HBsAg S isoform
7	GFLGPLLVLQAGFFL	Q76R62	HBSAG_HBVCJ	LGPLLVLQA	0.001683	74.39	HLA-DPA10103-DPB10402	HBsAg S isoform
8	FLGPLLVLQAGFFLL	Q76R62	HBSAG_HBVCJ	VLQAGFFLL	0.000732	89.65	HLA-DPA10103-DPB10402	HBsAg S isoform
9	LGPLLVLQAGFFLLT	Q76R62	HBSAG_HBVCJ	LQAGFFLLT	0.002758	61.64	HLA-DPA10103-DPB10402	HBsAg S isoform
10	GPLLVLQAGFFLLTR	Q76R62	HBSAG_HBVCJ	LQAGFFLLT	0.018222	14.05	HLA-DPA10103-DPB10402	HBsAg S isoform
11	PLLVLQAGFFLLTRI	Q76R62	HBSAG_HBVCJ	LQAGFFLLT	0.01522	17.16	HLA-DPA10103-DPB10402	HBsAg S isoform
12	LLVLQAGFFLLTRIL	Q76R62	HBSAG_HBVCJ	LQAGFFLLT	0.007048	34.65	HLA-DPA10103-DPB10402	HBsAg S isoform
13	LVLQAGFFLLTRILT	Q76R62	HBSAG_HBVCJ	LQAGFFLLT	0.007659	32.42	HLA-DPA10103-DPB10402	HBsAg S isoform
14	VLQAGFFLLTRILTI	Q76R62	HBSAG_HBVCJ	FLLTRILTI	0.006988	34.87	HLA-DPA10103-DPB10402	HBsAg S isoform
15	LQAGFFLLTRILTIP	Q76R62	HBSAG_HBVCJ	FLLTRILTI	0.034312	6.79	HLA-DPA10103-DPB10402	HBsAg S isoform
16	QAGFFLLTRILTIPQ	Q76R62	HBSAG_HBVCJ	FLLTRILTI	0.073078	2.74	HLA-DPA10103-DPB10402	HBsAg S isoform
17	AGFFLLTRILTIPQS	Q76R62	HBSAG_HBVCJ	FLLTRILTI	0.095849	1.94	HLA-DPA10103-DPB10402	HBsAg S isoform
18	GFFLLTRILTIPQSL	Q76R62	HBSAG_HBVCJ	FLLTRILTI	0.044347	5	HLA-DPA10103-DPB10402	HBsAg S isoform
19	FFLLTRILTIPQSLD	Q76R62	HBSAG_HBVCJ	FLLTRILTI	0.012271	21.34	HLA-DPA10103-DPB10402	HBsAg S isoform
20	FLLTRILTIPQSLDS	Q76R62	HBSAG_HBVCJ	RILTIPQSL	0.00692	35.14	HLA-DPA10103-DPB10402	HBsAg S isoform
21	LLTRILTIPQSLDSW	Q76R62	HBSAG_HBVCJ	RILTIPQSL	0.005955	39.24	HLA-DPA10103-DPB10402	HBsAg S isoform
22	LTRILTIPQSLDSWW	Q76R62	HBSAG_HBVCJ	ILTIPQSLD	0.003921	51.46	HLA-DPA10103-DPB10402	HBsAg S isoform
23	TRILTIPQSLDSWWT	Q76R62	HBSAG_HBVCJ	ILTIPQSLD	0.002028	69.74	HLA-DPA10103-DPB10402	HBsAg S isoform
24	RILTIPQSLDSWWTS	Q76R62	HBSAG_HBVCJ	LTIPQSLDS	0.000623	91.59	HLA-DPA10103-DPB10402	HBsAg S isoform
25	ILTIPQSLDSWWTSL	Q76R62	HBSAG_HBVCJ	QSLDSWWTS	0.000536	93.14	HLA-DPA10103-DPB10402	HBsAg S isoform
26	LTIPQSLDSWWTSLN	Q76R62	HBSAG_HBVCJ	QSLDSWWTS	0.001108	83.18	HLA-DPA10103-DPB10402	HBsAg S isoform
27	TIPQSLDSWWTSLNF	Q76R62	HBSAG_HBVCJ	LDSWWTSLN	0.00159	75.71	HLA-DPA10103-DPB10402	HBsAg S isoform
28	IPQSLDSWWTSLNFL	Q76R62	HBSAG_HBVCJ	LDSWWTSLN	0.001436	78.01	HLA-DPA10103-DPB10402	HBsAg S isoform
29	PQSLDSWWTSLNFLG	Q76R62	HBSAG_HBVCJ	LDSWWTSLN	0.001961	70.61	HLA-DPA10103-DPB10402	HBsAg S isoform
30	QSLDSWWTSLNFLGG	Q76R62	HBSAG_HBVCJ	WTSLNFLGG	0.010595	24.58	HLA-DPA10103-DPB10402	HBsAg S isoform
31	SLDSWWTSLNFLGGA	Q76R62	HBSAG_HBVCJ	WTSLNFLGG	0.044886	4.92	HLA-DPA10103-DPB10402	HBsAg S isoform
32	LDSWWTSLNFLGGAP	Q76R62	HBSAG_HBVCJ	WTSLNFLGG	0.113628	1.57	HLA-DPA10103-DPB10402	HBsAg S isoform
33	DSWWTSLNFLGGAPT	Q76R62	HBSAG_HBVCJ	WTSLNFLGG	0.133353	1.26	HLA-DPA10103-DPB10402	HBsAg S isoform
34	SWWTSLNFLGGAPTC	Q76R62	HBSAG_HBVCJ	WTSLNFLGG	0.037811	6.03	HLA-DPA10103-DPB10402	HBsAg S isoform
35	WWTSLNFLGGAPTCP	Q76R62	HBSAG_HBVCJ	WTSLNFLGG	0.004504	47.26	HLA-DPA10103-DPB10402	HBsAg S isoform
36	WTSLNFLGGAPTCPG	Q76R62	HBSAG_HBVCJ	LNFLGGAPT	0.001433	78.05	HLA-DPA10103-DPB10402	HBsAg S isoform
37	TSLNFLGGAPTCPGQ	Q76R62	HBSAG_HBVCJ	LNFLGGAPT	0.000851	87.56	HLA-DPA10103-DPB10402	HBsAg S isoform
38	SLNFLGGAPTCPGQN	Q76R62	HBSAG_HBVCJ	LGGAPTCPG	0.000323	95	HLA-DPA10103-DPB10402	HBsAg S isoform
39	LNFLGGAPTCPGQNS	Q76R62	HBSAG_HBVCJ	LGGAPTCPG	0.000316	95	HLA-DPA10103-DPB10402	HBsAg S isoform
40	NFLGGAPTCPGQNSQ	Q76R62	HBSAG_HBVCJ	LGGAPTCPG	0.000214	95	HLA-DPA10103-DPB10402	HBsAg S isoform
41	FLGGAPTCPGQNSQS	Q76R62	HBSAG_HBVCJ	GAPTCPGQN	0.000107	95	HLA-DPA10103-DPB10402	HBsAg S isoform
42	LGGAPTCPGQNSQSP	Q76R62	HBSAG_HBVCJ	PTCPGQNSQ	0.000106	95	HLA-DPA10103-DPB10402	HBsAg S isoform
43	GGAPTCPGQNSQSPT	Q76R62	HBSAG_HBVCJ	PTCPGQNSQ	0.00011	95	HLA-DPA10103-DPB10402	HBsAg S isoform
44	GAPTCPGQNSQSPTS	Q76R62	HBSAG_HBVCJ	TCPGQNSQS	8.9e-05	95	HLA-DPA10103-DPB10402	HBsAg S isoform
45	APTCPGQNSQSPTSN	Q76R62	HBSAG_HBVCJ	QNSQSPTSN	0.000109	95	HLA-DPA10103-DPB10402	HBsAg S isoform
46	PTCPGQNSQSPTSNH	Q76R62	HBSAG_HBVCJ	QNSQSPTSN	0.000163	95	HLA-DPA10103-DPB10402	HBsAg S isoform
47	TCPGQNSQSPTSNHS	Q76R62	HBSAG_HBVCJ	QNSQSPTSN	0.000287	95	HLA-DPA10103-DPB10402	HBsAg S isoform
48	CPGQNSQSPTSNHSP	Q76R62	HBSAG_HBVCJ	SQSPTSNHS	0.000636	91.36	HLA-DPA10103-DPB10402	HBsAg S isoform
49	PGQNSQSPTSNHSPT	Q76R62	HBSAG_HBVCJ	SQSPTSNHS	0.00098	85.3	HLA-DPA10103-DPB10402	HBsAg S isoform
50	GQNSQSPTSNHSPTS	Q76R62	HBSAG_HBVCJ	SQSPTSNHS	0.001002	84.92	HLA-DPA10103-DPB10402	HBsAg S isoform
51	QNSQSPTSNHSPTSC	Q76R62	HBSAG_HBVCJ	SQSPTSNHS	0.000411	95	HLA-DPA10103-DPB10402	HBsAg S isoform
52	NSQSPTSNHSPTSCP	Q76R62	HBSAG_HBVCJ	PTSNHSPTS	0.000356	95	HLA-DPA10103-DPB10402	HBsAg S isoform
53	SQSPTSNHSPTSCPP	Q76R62	HBSAG_HBVCJ	PTSNHSPTS	0.000526	93.32	HLA-DPA10103-DPB10402	HBsAg S isoform
54	QSPTSNHSPTSCPPT	Q76R62	HBSAG_HBVCJ	TSNHSPTSC	0.000457	94.55	HLA-DPA10103-DPB10402	HBsAg S isoform
55	SPTSNHSPTSCPPTC	Q76R62	HBSAG_HBVCJ	TSNHSPTSC	0.000228	95	HLA-DPA10103-DPB10402	HBsAg S isoform
56	PTSNHSPTSCPPTCP	Q76R62	HBSAG_HBVCJ	NHSPTSCPP	0.000212	95	HLA-DPA10103-DPB10402	HBsAg S isoform
57	TSNHSPTSCPPTCPG	Q76R62	HBSAG_HBVCJ	HSPTSCPPT	0.000146	95	HLA-DPA10103-DPB10402	HBsAg S isoform
58	SNHSPTSCPPTCPGY	Q76R62	HBSAG_HBVCJ	HSPTSCPPT	0.000103	95	HLA-DPA10103-DPB10402	HBsAg S isoform
59	NHSPTSCPPTCPGYR	Q76R62	HBSAG_HBVCJ	TSCPPTCPG	9.4e-05	95	HLA-DPA10103-DPB10402	HBsAg S isoform
60	HSPTSCPPTCPGYRW	Q76R62	HBSAG_HBVCJ	TSCPPTCPG	7.9e-05	95	HLA-DPA10103-DPB10402	HBsAg S isoform
61	SPTSCPPTCPGYRWM	Q76R62	HBSAG_HBVCJ	TSCPPTCPG	5.7e-05	95	HLA-DPA10103-DPB10402	HBsAg S isoform
62	PTSCPPTCPGYRWMC	Q76R62	HBSAG_HBVCJ	TSCPPTCPG	3.5e-05	95	HLA-DPA10103-DPB10402	HBsAg S isoform
63	TSCPPTCPGYRWMCL	Q76R62	HBSAG_HBVCJ	PTCPGYRWM	1.1e-05	95	HLA-DPA10103-DPB10402	HBsAg S isoform
64	SCPPTCPGYRWMCLR	Q76R62	HBSAG_HBVCJ	PTCPGYRWM	1.7e-05	95	HLA-DPA10103-DPB10402	HBsAg S isoform
65	CPPTCPGYRWMCLRR	Q76R62	HBSAG_HBVCJ	GYRWMCLRR	2.6e-05	95	HLA-DPA10103-DPB10402	HBsAg S isoform
66	PPTCPGYRWMCLRRF	Q76R62	HBSAG_HBVCJ	YRWMCLRRF	0.000624	91.57	HLA-DPA10103-DPB10402	HBsAg S isoform
67	PTCPGYRWMCLRRFI	Q76R62	HBSAG_HBVCJ	YRWMCLRRF	0.001842	72.23	HLA-DPA10103-DPB10402	HBsAg S isoform
68	TCPGYRWMCLRRFII	Q76R62	HBSAG_HBVCJ	YRWMCLRRF	0.002738	61.85	HLA-DPA10103-DPB10402	HBsAg S isoform
69	CPGYRWMCLRRFIIF	Q76R62	HBSAG_HBVCJ	YRWMCLRRF	0.002876	60.42	HLA-DPA10103-DPB10402	HBsAg S isoform
70	PGYRWMCLRRFIIFL	Q76R62	HBSAG_HBVCJ	YRWMCLRRF	0.003082	58.51	HLA-DPA10103-DPB10402	HBsAg S isoform
71	GYRWMCLRRFIIFLF	Q76R62	HBSAG_HBVCJ	YRWMCLRRF	0.001119	83	HLA-DPA10103-DPB10402	HBsAg S isoform
72	YRWMCLRRFIIFLFI	Q76R62	HBSAG_HBVCJ	WMCLRRFII	0.000357	95	HLA-DPA10103-DPB10402	HBsAg S isoform
73	RWMCLRRFIIFLFIL	Q76R62	HBSAG_HBVCJ	RRFIIFLFI	0.00044	94.86	HLA-DPA10103-DPB10402	HBsAg S isoform
74	WMCLRRFIIFLFILL	Q76R62	HBSAG_HBVCJ	FIIFLFILL	0.001608	75.45	HLA-DPA10103-DPB10402	HBsAg S isoform
75	MCLRRFIIFLFILLL	Q76R62	HBSAG_HBVCJ	FIIFLFILL	0.00359	54.05	HLA-DPA10103-DPB10402	HBsAg S isoform
76	CLRRFIIFLFILLLC	Q76R62	HBSAG_HBVCJ	FIIFLFILL	0.002319	66.33	HLA-DPA10103-DPB10402	HBsAg S isoform
77	LRRFIIFLFILLLCL	Q76R62	HBSAG_HBVCJ	FIIFLFILL	0.002117	68.7	HLA-DPA10103-DPB10402	HBsAg S isoform
78	RRFIIFLFILLLCLI	Q76R62	HBSAG_HBVCJ	FIIFLFILL	0.001268	80.56	HLA-DPA10103-DPB10402	HBsAg S isoform
79	RFIIFLFILLLCLIF	Q76R62	HBSAG_HBVCJ	FLFILLLCL	0.000581	92.34	HLA-DPA10103-DPB10402	HBsAg S isoform
80	FIIFLFILLLCLIFL	Q76R62	HBSAG_HBVCJ	FLFILLLCL	0.000491	93.95	HLA-DPA10103-DPB10402	HBsAg S isoform
81	IIFLFILLLCLIFLL	Q76R62	HBSAG_HBVCJ	FLFILLLCL	0.000267	95	HLA-DPA10103-DPB10402	HBsAg S isoform
82	IFLFILLLCLIFLLV	Q76R62	HBSAG_HBVCJ	LLCLIFLLV	0.000316	95	HLA-DPA10103-DPB10402	HBsAg S isoform
83	FLFILLLCLIFLLVL	Q76R62	HBSAG_HBVCJ	LLCLIFLLV	0.00079	88.63	HLA-DPA10103-DPB10402	HBsAg S isoform
84	LFILLLCLIFLLVLL	Q76R62	HBSAG_HBVCJ	LLCLIFLLV	0.000996	85.02	HLA-DPA10103-DPB10402	HBsAg S isoform
85	FILLLCLIFLLVLLD	Q76R62	HBSAG_HBVCJ	LLCLIFLLV	0.001312	79.85	HLA-DPA10103-DPB10402	HBsAg S isoform
86	ILLLCLIFLLVLLDY	Q76R62	HBSAG_HBVCJ	LLCLIFLLV	0.000834	87.86	HLA-DPA10103-DPB10402	HBsAg S isoform
87	LLLCLIFLLVLLDYQ	Q76R62	HBSAG_HBVCJ	LIFLLVLLD	0.000231	95	HLA-DPA10103-DPB10402	HBsAg S isoform
88	LLCLIFLLVLLDYQG	Q76R62	HBSAG_HBVCJ	LIFLLVLLD	0.000233	95	HLA-DPA10103-DPB10402	HBsAg S isoform
89	LCLIFLLVLLDYQGM	Q76R62	HBSAG_HBVCJ	LVLLDYQGM	0.000632	91.43	HLA-DPA10103-DPB10402	HBsAg S isoform
90	CLIFLLVLLDYQGML	Q76R62	HBSAG_HBVCJ	LVLLDYQGM	0.001125	82.9	HLA-DPA10103-DPB10402	HBsAg S isoform
91	LIFLLVLLDYQGMLP	Q76R62	HBSAG_HBVCJ	LVLLDYQGM	0.003042	58.87	HLA-DPA10103-DPB10402	HBsAg S isoform
92	IFLLVLLDYQGMLPV	Q76R62	HBSAG_HBVCJ	LVLLDYQGM	0.003041	58.88	HLA-DPA10103-DPB10402	HBsAg S isoform
93	FLLVLLDYQGMLPVC	Q76R62	HBSAG_HBVCJ	LVLLDYQGM	0.002258	67.04	HLA-DPA10103-DPB10402	HBsAg S isoform
94	LLVLLDYQGMLPVCP	Q76R62	HBSAG_HBVCJ	LDYQGMLPV	0.002947	59.73	HLA-DPA10103-DPB10402	HBsAg S isoform
95	LVLLDYQGMLPVCPL	Q76R62	HBSAG_HBVCJ	LDYQGMLPV	0.002422	65.12	HLA-DPA10103-DPB10402	HBsAg S isoform
96	VLLDYQGMLPVCPLL	Q76R62	HBSAG_HBVCJ	LDYQGMLPV	0.001584	75.8	HLA-DPA10103-DPB10402	HBsAg S isoform
97	LLDYQGMLPVCPLLP	Q76R62	HBSAG_HBVCJ	YQGMLPVCP	0.000535	93.16	HLA-DPA10103-DPB10402	HBsAg S isoform
98	LDYQGMLPVCPLLPG	Q76R62	HBSAG_HBVCJ	MLPVCPLLP	0.000406	95	HLA-DPA10103-DPB10402	HBsAg S isoform
99	DYQGMLPVCPLLPGT	Q76R62	HBSAG_HBVCJ	MLPVCPLLP	0.000487	94.02	HLA-DPA10103-DPB10402	HBsAg S isoform
100	YQGMLPVCPLLPGTS	Q76R62	HBSAG_HBVCJ	MLPVCPLLP	0.000636	91.36	HLA-DPA10103-DPB10402	HBsAg S isoform
101	QGMLPVCPLLPGTST	Q76R62	HBSAG_HBVCJ	LPVCPLLPG	0.000516	93.5	HLA-DPA10103-DPB10402	HBsAg S isoform
102	GMLPVCPLLPGTSTT	Q76R62	HBSAG_HBVCJ	VCPLLPGTS	0.000413	95	HLA-DPA10103-DPB10402	HBsAg S isoform
103	MLPVCPLLPGTSTTS	Q76R62	HBSAG_HBVCJ	VCPLLPGTS	0.000544	93	HLA-DPA10103-DPB10402	HBsAg S isoform
104	LPVCPLLPGTSTTST	Q76R62	HBSAG_HBVCJ	VCPLLPGTS	0.00028	95	HLA-DPA10103-DPB10402	HBsAg S isoform
105	PVCPLLPGTSTTSTG	Q76R62	HBSAG_HBVCJ	LLPGTSTTS	0.000274	95	HLA-DPA10103-DPB10402	HBsAg S isoform
106	VCPLLPGTSTTSTGP	Q76R62	HBSAG_HBVCJ	LLPGTSTTS	0.000426	95	HLA-DPA10103-DPB10402	HBsAg S isoform
107	CPLLPGTSTTSTGPC	Q76R62	HBSAG_HBVCJ	LLPGTSTTS	0.00019	95	HLA-DPA10103-DPB10402	HBsAg S isoform
108	PLLPGTSTTSTGPCR	Q76R62	HBSAG_HBVCJ	TSTTSTGPC	0.000193	95	HLA-DPA10103-DPB10402	HBsAg S isoform
109	LLPGTSTTSTGPCRT	Q76R62	HBSAG_HBVCJ	TSTTSTGPC	0.000192	95	HLA-DPA10103-DPB10402	HBsAg S isoform
110	LPGTSTTSTGPCRTC	Q76R62	HBSAG_HBVCJ	TSTTSTGPC	0.000126	95	HLA-DPA10103-DPB10402	HBsAg S isoform
111	PGTSTTSTGPCRTCT	Q76R62	HBSAG_HBVCJ	TTSTGPCRT	0.000131	95	HLA-DPA10103-DPB10402	HBsAg S isoform
112	GTSTTSTGPCRTCTI	Q76R62	HBSAG_HBVCJ	TTSTGPCRT	0.000106	95	HLA-DPA10103-DPB10402	HBsAg S isoform
113	TSTTSTGPCRTCTIP	Q76R62	HBSAG_HBVCJ	TSTGPCRTC	9.1e-05	95	HLA-DPA10103-DPB10402	HBsAg S isoform
114	STTSTGPCRTCTIPA	Q76R62	HBSAG_HBVCJ	TGPCRTCTI	8.4e-05	95	HLA-DPA10103-DPB10402	HBsAg S isoform
115	TTSTGPCRTCTIPAQ	Q76R62	HBSAG_HBVCJ	TGPCRTCTI	0.000113	95	HLA-DPA10103-DPB10402	HBsAg S isoform
116	TSTGPCRTCTIPAQG	Q76R62	HBSAG_HBVCJ	RTCTIPAQG	0.000272	95	HLA-DPA10103-DPB10402	HBsAg S isoform
117	STGPCRTCTIPAQGT	Q76R62	HBSAG_HBVCJ	RTCTIPAQG	0.000733	89.63	HLA-DPA10103-DPB10402	HBsAg S isoform
118	TGPCRTCTIPAQGTS	Q76R62	HBSAG_HBVCJ	RTCTIPAQG	0.001174	82.1	HLA-DPA10103-DPB10402	HBsAg S isoform
119	GPCRTCTIPAQGTSM	Q76R62	HBSAG_HBVCJ	RTCTIPAQG	0.000964	85.58	HLA-DPA10103-DPB10402	HBsAg S isoform
120	PCRTCTIPAQGTSMF	Q76R62	HBSAG_HBVCJ	RTCTIPAQG	0.000395	95	HLA-DPA10103-DPB10402	HBsAg S isoform
121	CRTCTIPAQGTSMFP	Q76R62	HBSAG_HBVCJ	RTCTIPAQG	0.000149	95	HLA-DPA10103-DPB10402	HBsAg S isoform
122	RTCTIPAQGTSMFPS	Q76R62	HBSAG_HBVCJ	AQGTSMFPS	0.000187	95	HLA-DPA10103-DPB10402	HBsAg S isoform
123	TCTIPAQGTSMFPSC	Q76R62	HBSAG_HBVCJ	AQGTSMFPS	0.000207	95	HLA-DPA10103-DPB10402	HBsAg S isoform
124	CTIPAQGTSMFPSCC	Q76R62	HBSAG_HBVCJ	QGTSMFPSC	0.000173	95	HLA-DPA10103-DPB10402	HBsAg S isoform
125	TIPAQGTSMFPSCCC	Q76R62	HBSAG_HBVCJ	QGTSMFPSC	0.000102	95	HLA-DPA10103-DPB10402	HBsAg S isoform
126	IPAQGTSMFPSCCCT	Q76R62	HBSAG_HBVCJ	TSMFPSCCC	0.000133	95	HLA-DPA10103-DPB10402	HBsAg S isoform
127	PAQGTSMFPSCCCTK	Q76R62	HBSAG_HBVCJ	TSMFPSCCC	0.000147	95	HLA-DPA10103-DPB10402	HBsAg S isoform
128	AQGTSMFPSCCCTKP	Q76R62	HBSAG_HBVCJ	TSMFPSCCC	0.000233	95	HLA-DPA10103-DPB10402	HBsAg S isoform
129	QGTSMFPSCCCTKPS	Q76R62	HBSAG_HBVCJ	MFPSCCCTK	0.000203	95	HLA-DPA10103-DPB10402	HBsAg S isoform
130	GTSMFPSCCCTKPSD	Q76R62	HBSAG_HBVCJ	MFPSCCCTK	0.000268	95	HLA-DPA10103-DPB10402	HBsAg S isoform
131	TSMFPSCCCTKPSDG	Q76R62	HBSAG_HBVCJ	MFPSCCCTK	8.9e-05	95	HLA-DPA10103-DPB10402	HBsAg S isoform
132	SMFPSCCCTKPSDGN	Q76R62	HBSAG_HBVCJ	PSCCCTKPS	3.8e-05	95	HLA-DPA10103-DPB10402	HBsAg S isoform
133	MFPSCCCTKPSDGNC	Q76R62	HBSAG_HBVCJ	CTKPSDGNC	2.5e-05	95	HLA-DPA10103-DPB10402	HBsAg S isoform
134	FPSCCCTKPSDGNCT	Q76R62	HBSAG_HBVCJ	CTKPSDGNC	2.4e-05	95	HLA-DPA10103-DPB10402	HBsAg S isoform
135	PSCCCTKPSDGNCTC	Q76R62	HBSAG_HBVCJ	CTKPSDGNC	1.9e-05	95	HLA-DPA10103-DPB10402	HBsAg S isoform
136	SCCCTKPSDGNCTCI	Q76R62	HBSAG_HBVCJ	CTKPSDGNC	1.8e-05	95	HLA-DPA10103-DPB10402	HBsAg S isoform
137	CCCTKPSDGNCTCIP	Q76R62	HBSAG_HBVCJ	SDGNCTCIP	3.9e-05	95	HLA-DPA10103-DPB10402	HBsAg S isoform
138	CCTKPSDGNCTCIPI	Q76R62	HBSAG_HBVCJ	DGNCTCIPI	5.5e-05	95	HLA-DPA10103-DPB10402	HBsAg S isoform
139	CTKPSDGNCTCIPIP	Q76R62	HBSAG_HBVCJ	DGNCTCIPI	8.1e-05	95	HLA-DPA10103-DPB10402	HBsAg S isoform
140	TKPSDGNCTCIPIPS	Q76R62	HBSAG_HBVCJ	DGNCTCIPI	0.000114	95	HLA-DPA10103-DPB10402	HBsAg S isoform
141	KPSDGNCTCIPIPSS	Q76R62	HBSAG_HBVCJ	DGNCTCIPI	0.000144	95	HLA-DPA10103-DPB10402	HBsAg S isoform
142	PSDGNCTCIPIPSSW	Q76R62	HBSAG_HBVCJ	CTCIPIPSS	0.0001	95	HLA-DPA10103-DPB10402	HBsAg S isoform
143	SDGNCTCIPIPSSWA	Q76R62	HBSAG_HBVCJ	CTCIPIPSS	0.000132	95	HLA-DPA10103-DPB10402	HBsAg S isoform
144	DGNCTCIPIPSSWAF	Q76R62	HBSAG_HBVCJ	CTCIPIPSS	0.000146	95	HLA-DPA10103-DPB10402	HBsAg S isoform
145	GNCTCIPIPSSWAFA	Q76R62	HBSAG_HBVCJ	CIPIPSSWA	0.000153	95	HLA-DPA10103-DPB10402	HBsAg S isoform
146	NCTCIPIPSSWAFAR	Q76R62	HBSAG_HBVCJ	PIPSSWAFA	0.000367	95	HLA-DPA10103-DPB10402	HBsAg S isoform
147	CTCIPIPSSWAFARF	Q76R62	HBSAG_HBVCJ	PSSWAFARF	0.000721	89.84	HLA-DPA10103-DPB10402	HBsAg S isoform
148	TCIPIPSSWAFARFL	Q76R62	HBSAG_HBVCJ	PSSWAFARF	0.001276	80.43	HLA-DPA10103-DPB10402	HBsAg S isoform
149	CIPIPSSWAFARFLW	Q76R62	HBSAG_HBVCJ	PSSWAFARF	0.001406	78.45	HLA-DPA10103-DPB10402	HBsAg S isoform
150	IPIPSSWAFARFLWE	Q76R62	HBSAG_HBVCJ	WAFARFLWE	0.015509	16.81	HLA-DPA10103-DPB10402	HBsAg S isoform
151	PIPSSWAFARFLWEW	Q76R62	HBSAG_HBVCJ	WAFARFLWE	0.040374	5.58	HLA-DPA10103-DPB10402	HBsAg S isoform
152	IPSSWAFARFLWEWA	Q76R62	HBSAG_HBVCJ	WAFARFLWE	0.078959	2.47	HLA-DPA10103-DPB10402	HBsAg S isoform
153	PSSWAFARFLWEWAS	Q76R62	HBSAG_HBVCJ	WAFARFLWE	0.112466	1.59	HLA-DPA10103-DPB10402	HBsAg S isoform
154	SSWAFARFLWEWASV	Q76R62	HBSAG_HBVCJ	WAFARFLWE	0.026966	9.06	HLA-DPA10103-DPB10402	HBsAg S isoform
155	SWAFARFLWEWASVR	Q76R62	HBSAG_HBVCJ	FARFLWEWA	0.013521	19.42	HLA-DPA10103-DPB10402	HBsAg S isoform
156	WAFARFLWEWASVRF	Q76R62	HBSAG_HBVCJ	FLWEWASVR	0.010046	25.79	HLA-DPA10103-DPB10402	HBsAg S isoform
157	AFARFLWEWASVRFS	Q76R62	HBSAG_HBVCJ	FLWEWASVR	0.010817	24.11	HLA-DPA10103-DPB10402	HBsAg S isoform
158	FARFLWEWASVRFSW	Q76R62	HBSAG_HBVCJ	FLWEWASVR	0.00981	26.33	HLA-DPA10103-DPB10402	HBsAg S isoform
159	ARFLWEWASVRFSWL	Q76R62	HBSAG_HBVCJ	FLWEWASVR	0.009167	27.91	HLA-DPA10103-DPB10402	HBsAg S isoform
160	RFLWEWASVRFSWLS	Q76R62	HBSAG_HBVCJ	WASVRFSWL	0.017323	14.89	HLA-DPA10103-DPB10402	HBsAg S isoform
161	FLWEWASVRFSWLSL	Q76R62	HBSAG_HBVCJ	WASVRFSWL	0.014757	17.76	HLA-DPA10103-DPB10402	HBsAg S isoform
162	LWEWASVRFSWLSLL	Q76R62	HBSAG_HBVCJ	WASVRFSWL	0.009827	26.29	HLA-DPA10103-DPB10402	HBsAg S isoform
163	WEWASVRFSWLSLLV	Q76R62	HBSAG_HBVCJ	WASVRFSWL	0.006538	36.71	HLA-DPA10103-DPB10402	HBsAg S isoform
164	EWASVRFSWLSLLVP	Q76R62	HBSAG_HBVCJ	RFSWLSLLV	0.008687	29.23	HLA-DPA10103-DPB10402	HBsAg S isoform
165	WASVRFSWLSLLVPF	Q76R62	HBSAG_HBVCJ	RFSWLSLLV	0.007888	31.66	HLA-DPA10103-DPB10402	HBsAg S isoform
166	ASVRFSWLSLLVPFV	Q76R62	HBSAG_HBVCJ	RFSWLSLLV	0.007765	32.07	HLA-DPA10103-DPB10402	HBsAg S isoform
167	SVRFSWLSLLVPFVQ	Q76R62	HBSAG_HBVCJ	FSWLSLLVP	0.007386	33.37	HLA-DPA10103-DPB10402	HBsAg S isoform
168	VRFSWLSLLVPFVQW	Q76R62	HBSAG_HBVCJ	FSWLSLLVP	0.002325	66.26	HLA-DPA10103-DPB10402	HBsAg S isoform
169	RFSWLSLLVPFVQWF	Q76R62	HBSAG_HBVCJ	WLSLLVPFV	0.000929	86.19	HLA-DPA10103-DPB10402	HBsAg S isoform
170	FSWLSLLVPFVQWFV	Q76R62	HBSAG_HBVCJ	LSLLVPFVQ	0.000427	95	HLA-DPA10103-DPB10402	HBsAg S isoform
171	SWLSLLVPFVQWFVG	Q76R62	HBSAG_HBVCJ	LSLLVPFVQ	0.000457	94.55	HLA-DPA10103-DPB10402	HBsAg S isoform
172	WLSLLVPFVQWFVGL	Q76R62	HBSAG_HBVCJ	LVPFVQWFV	0.000197	95	HLA-DPA10103-DPB10402	HBsAg S isoform
173	LSLLVPFVQWFVGLS	Q76R62	HBSAG_HBVCJ	FVQWFVGLS	0.000493	93.91	HLA-DPA10103-DPB10402	HBsAg S isoform
174	SLLVPFVQWFVGLSP	Q76R62	HBSAG_HBVCJ	FVQWFVGLS	0.002194	67.79	HLA-DPA10103-DPB10402	HBsAg S isoform
175	LLVPFVQWFVGLSPT	Q76R62	HBSAG_HBVCJ	FVQWFVGLS	0.004204	49.32	HLA-DPA10103-DPB10402	HBsAg S isoform
176	LVPFVQWFVGLSPTV	Q76R62	HBSAG_HBVCJ	FVQWFVGLS	0.004702	46.08	HLA-DPA10103-DPB10402	HBsAg S isoform
177	VPFVQWFVGLSPTVW	Q76R62	HBSAG_HBVCJ	FVQWFVGLS	0.002695	62.29	HLA-DPA10103-DPB10402	HBsAg S isoform
178	PFVQWFVGLSPTVWL	Q76R62	HBSAG_HBVCJ	FVQWFVGLS	0.000961	85.63	HLA-DPA10103-DPB10402	HBsAg S isoform
179	FVQWFVGLSPTVWLS	Q76R62	HBSAG_HBVCJ	FVGLSPTVW	0.000863	87.35	HLA-DPA10103-DPB10402	HBsAg S isoform
180	VQWFVGLSPTVWLSA	Q76R62	HBSAG_HBVCJ	LSPTVWLSA	0.003867	51.88	HLA-DPA10103-DPB10402	HBsAg S isoform
181	QWFVGLSPTVWLSAI	Q76R62	HBSAG_HBVCJ	LSPTVWLSA	0.025092	9.82	HLA-DPA10103-DPB10402	HBsAg S isoform
182	WFVGLSPTVWLSAIW	Q76R62	HBSAG_HBVCJ	LSPTVWLSA	0.026928	9.07	HLA-DPA10103-DPB10402	HBsAg S isoform
183	FVGLSPTVWLSAIWM	Q76R62	HBSAG_HBVCJ	LSPTVWLSA	0.023308	10.7	HLA-DPA10103-DPB10402	HBsAg S isoform
184	VGLSPTVWLSAIWMM	Q76R62	HBSAG_HBVCJ	LSPTVWLSA	0.015052	17.38	HLA-DPA10103-DPB10402	HBsAg S isoform
185	GLSPTVWLSAIWMMW	Q76R62	HBSAG_HBVCJ	LSPTVWLSA	0.00203	69.72	HLA-DPA10103-DPB10402	HBsAg S isoform
186	LSPTVWLSAIWMMWY	Q76R62	HBSAG_HBVCJ	WLSAIWMMW	0.000813	88.23	HLA-DPA10103-DPB10402	HBsAg S isoform
187	SPTVWLSAIWMMWYW	Q76R62	HBSAG_HBVCJ	WLSAIWMMW	0.000667	90.8	HLA-DPA10103-DPB10402	HBsAg S isoform
188	PTVWLSAIWMMWYWG	Q76R62	HBSAG_HBVCJ	WLSAIWMMW	0.000705	90.12	HLA-DPA10103-DPB10402	HBsAg S isoform
189	TVWLSAIWMMWYWGP	Q76R62	HBSAG_HBVCJ	WLSAIWMMW	0.000337	95	HLA-DPA10103-DPB10402	HBsAg S isoform
190	VWLSAIWMMWYWGPS	Q76R62	HBSAG_HBVCJ	WMMWYWGPS	0.000301	95	HLA-DPA10103-DPB10402	HBsAg S isoform
191	WLSAIWMMWYWGPSL	Q76R62	HBSAG_HBVCJ	WMMWYWGPS	0.000499	93.8	HLA-DPA10103-DPB10402	HBsAg S isoform
192	LSAIWMMWYWGPSLY	Q76R62	HBSAG_HBVCJ	WMMWYWGPS	0.000786	88.7	HLA-DPA10103-DPB10402	HBsAg S isoform
193	SAIWMMWYWGPSLYN	Q76R62	HBSAG_HBVCJ	WMMWYWGPS	0.001242	80.98	HLA-DPA10103-DPB10402	HBsAg S isoform
194	AIWMMWYWGPSLYNI	Q76R62	HBSAG_HBVCJ	MWYWGPSLY	0.001193	81.79	HLA-DPA10103-DPB10402	HBsAg S isoform
195	IWMMWYWGPSLYNIL	Q76R62	HBSAG_HBVCJ	WGPSLYNIL	0.002462	64.69	HLA-DPA10103-DPB10402	HBsAg S isoform
196	WMMWYWGPSLYNILS	Q76R62	HBSAG_HBVCJ	WGPSLYNIL	0.010861	24.01	HLA-DPA10103-DPB10402	HBsAg S isoform
197	MMWYWGPSLYNILSP	Q76R62	HBSAG_HBVCJ	WGPSLYNIL	0.031	7.69	HLA-DPA10103-DPB10402	HBsAg S isoform
198	MWYWGPSLYNILSPF	Q76R62	HBSAG_HBVCJ	WGPSLYNIL	0.027901	8.7	HLA-DPA10103-DPB10402	HBsAg S isoform
199	WYWGPSLYNILSPFL	Q76R62	HBSAG_HBVCJ	WGPSLYNIL	0.01166	22.45	HLA-DPA10103-DPB10402	HBsAg S isoform
200	YWGPSLYNILSPFLP	Q76R62	HBSAG_HBVCJ	WGPSLYNIL	0.004985	44.41	HLA-DPA10103-DPB10402	HBsAg S isoform
201	WGPSLYNILSPFLPL	Q76R62	HBSAG_HBVCJ	YNILSPFLP	0.003442	55.24	HLA-DPA10103-DPB10402	HBsAg S isoform
202	GPSLYNILSPFLPLL	Q76R62	HBSAG_HBVCJ	YNILSPFLP	0.004301	48.63	HLA-DPA10103-DPB10402	HBsAg S isoform
203	PSLYNILSPFLPLLP	Q76R62	HBSAG_HBVCJ	NILSPFLPL	0.008616	29.43	HLA-DPA10103-DPB10402	HBsAg S isoform
204	SLYNILSPFLPLLPI	Q76R62	HBSAG_HBVCJ	NILSPFLPL	0.007322	33.62	HLA-DPA10103-DPB10402	HBsAg S isoform
205	LYNILSPFLPLLPIF	Q76R62	HBSAG_HBVCJ	ILSPFLPLL	0.004063	50.34	HLA-DPA10103-DPB10402	HBsAg S isoform
206	YNILSPFLPLLPIFF	Q76R62	HBSAG_HBVCJ	ILSPFLPLL	0.003025	59.02	HLA-DPA10103-DPB10402	HBsAg S isoform
207	NILSPFLPLLPIFFC	Q76R62	HBSAG_HBVCJ	ILSPFLPLL	0.001299	80.05	HLA-DPA10103-DPB10402	HBsAg S isoform
208	ILSPFLPLLPIFFCL	Q76R62	HBSAG_HBVCJ	FLPLLPIFF	0.000435	94.95	HLA-DPA10103-DPB10402	HBsAg S isoform
209	LSPFLPLLPIFFCLW	Q76R62	HBSAG_HBVCJ	FLPLLPIFF	0.000332	95	HLA-DPA10103-DPB10402	HBsAg S isoform
210	SPFLPLLPIFFCLWV	Q76R62	HBSAG_HBVCJ	LLPIFFCLW	0.00063	91.46	HLA-DPA10103-DPB10402	HBsAg S isoform
211	PFLPLLPIFFCLWVY	Q76R62	HBSAG_HBVCJ	LLPIFFCLW	0.000483	94.09	HLA-DPA10103-DPB10402	HBsAg S isoform
212	FLPLLPIFFCLWVYI	Q76R62	HBSAG_HBVCJ	LLPIFFCLW	0.000315	95	HLA-DPA10103-DPB10402	HBsAg S isoform
2	MEGITSGFLGPLLVL	Q80IU3	HBSAG_HBVE4	ITSGFLGPL	0.001223	81.3	HLA-DPA10103-DPB10402	HBsAg S isoform
3	EGITSGFLGPLLVLQ	Q80IU3	HBSAG_HBVE4	FLGPLLVLQ	0.001942	70.87	HLA-DPA10103-DPB10402	HBsAg S isoform
4	GITSGFLGPLLVLQA	Q80IU3	HBSAG_HBVE4	FLGPLLVLQ	0.006319	37.62	HLA-DPA10103-DPB10402	HBsAg S isoform
5	ITSGFLGPLLVLQAG	Q80IU3	HBSAG_HBVE4	FLGPLLVLQ	0.012591	20.8	HLA-DPA10103-DPB10402	HBsAg S isoform
6	TSGFLGPLLVLQAGF	Q80IU3	HBSAG_HBVE4	FLGPLLVLQ	0.012015	21.8	HLA-DPA10103-DPB10402	HBsAg S isoform
7	SGFLGPLLVLQAGFF	Q80IU3	HBSAG_HBVE4	FLGPLLVLQ	0.00526	42.83	HLA-DPA10103-DPB10402	HBsAg S isoform
8	GFLGPLLVLQAGFFL	Q80IU3	HBSAG_HBVE4	LGPLLVLQA	0.001683	74.39	HLA-DPA10103-DPB10402	HBsAg S isoform
9	FLGPLLVLQAGFFLL	Q80IU3	HBSAG_HBVE4	VLQAGFFLL	0.000732	89.65	HLA-DPA10103-DPB10402	HBsAg S isoform
10	LGPLLVLQAGFFLLT	Q80IU3	HBSAG_HBVE4	LQAGFFLLT	0.002758	61.64	HLA-DPA10103-DPB10402	HBsAg S isoform
11	GPLLVLQAGFFLLTK	Q80IU3	HBSAG_HBVE4	LQAGFFLLT	0.019653	12.92	HLA-DPA10103-DPB10402	HBsAg S isoform
12	PLLVLQAGFFLLTKI	Q80IU3	HBSAG_HBVE4	LQAGFFLLT	0.016702	15.51	HLA-DPA10103-DPB10402	HBsAg S isoform
13	LLVLQAGFFLLTKIL	Q80IU3	HBSAG_HBVE4	LQAGFFLLT	0.007576	32.69	HLA-DPA10103-DPB10402	HBsAg S isoform
14	LVLQAGFFLLTKILT	Q80IU3	HBSAG_HBVE4	LQAGFFLLT	0.009022	28.31	HLA-DPA10103-DPB10402	HBsAg S isoform
15	VLQAGFFLLTKILTI	Q80IU3	HBSAG_HBVE4	FLLTKILTI	0.007962	31.42	HLA-DPA10103-DPB10402	HBsAg S isoform
16	LQAGFFLLTKILTIP	Q80IU3	HBSAG_HBVE4	FLLTKILTI	0.035514	6.51	HLA-DPA10103-DPB10402	HBsAg S isoform
17	QAGFFLLTKILTIPQ	Q80IU3	HBSAG_HBVE4	FLLTKILTI	0.07518	2.63	HLA-DPA10103-DPB10402	HBsAg S isoform
18	AGFFLLTKILTIPQS	Q80IU3	HBSAG_HBVE4	FLLTKILTI	0.095205	1.96	HLA-DPA10103-DPB10402	HBsAg S isoform
19	GFFLLTKILTIPQSL	Q80IU3	HBSAG_HBVE4	FLLTKILTI	0.04375	5.08	HLA-DPA10103-DPB10402	HBsAg S isoform
20	FFLLTKILTIPQSLD	Q80IU3	HBSAG_HBVE4	FLLTKILTI	0.009183	27.87	HLA-DPA10103-DPB10402	HBsAg S isoform
21	FLLTKILTIPQSLDS	Q80IU3	HBSAG_HBVE4	KILTIPQSL	0.006018	38.94	HLA-DPA10103-DPB10402	HBsAg S isoform
22	LLTKILTIPQSLDSW	Q80IU3	HBSAG_HBVE4	ILTIPQSLD	0.005607	40.94	HLA-DPA10103-DPB10402	HBsAg S isoform
23	LTKILTIPQSLDSWW	Q80IU3	HBSAG_HBVE4	ILTIPQSLD	0.00401	50.76	HLA-DPA10103-DPB10402	HBsAg S isoform
24	TKILTIPQSLDSWWT	Q80IU3	HBSAG_HBVE4	ILTIPQSLD	0.002078	69.15	HLA-DPA10103-DPB10402	HBsAg S isoform
25	KILTIPQSLDSWWTS	Q80IU3	HBSAG_HBVE4	LTIPQSLDS	0.000662	90.89	HLA-DPA10103-DPB10402	HBsAg S isoform
26	ILTIPQSLDSWWTSL	Q80IU3	HBSAG_HBVE4	QSLDSWWTS	0.000536	93.14	HLA-DPA10103-DPB10402	HBsAg S isoform
27	LTIPQSLDSWWTSLN	Q80IU3	HBSAG_HBVE4	QSLDSWWTS	0.001108	83.18	HLA-DPA10103-DPB10402	HBsAg S isoform
28	TIPQSLDSWWTSLNF	Q80IU3	HBSAG_HBVE4	LDSWWTSLN	0.00159	75.71	HLA-DPA10103-DPB10402	HBsAg S isoform
29	IPQSLDSWWTSLNFL	Q80IU3	HBSAG_HBVE4	LDSWWTSLN	0.001436	78.01	HLA-DPA10103-DPB10402	HBsAg S isoform
30	PQSLDSWWTSLNFLG	Q80IU3	HBSAG_HBVE4	LDSWWTSLN	0.001961	70.61	HLA-DPA10103-DPB10402	HBsAg S isoform
31	QSLDSWWTSLNFLGG	Q80IU3	HBSAG_HBVE4	WTSLNFLGG	0.010595	24.58	HLA-DPA10103-DPB10402	HBsAg S isoform
32	SLDSWWTSLNFLGGA	Q80IU3	HBSAG_HBVE4	WTSLNFLGG	0.044886	4.92	HLA-DPA10103-DPB10402	HBsAg S isoform
33	LDSWWTSLNFLGGAP	Q80IU3	HBSAG_HBVE4	WTSLNFLGG	0.113628	1.57	HLA-DPA10103-DPB10402	HBsAg S isoform
34	DSWWTSLNFLGGAPV	Q80IU3	HBSAG_HBVE4	WTSLNFLGG	0.118164	1.48	HLA-DPA10103-DPB10402	HBsAg S isoform
35	SWWTSLNFLGGAPVC	Q80IU3	HBSAG_HBVE4	WTSLNFLGG	0.030816	7.74	HLA-DPA10103-DPB10402	HBsAg S isoform
36	WWTSLNFLGGAPVCL	Q80IU3	HBSAG_HBVE4	WTSLNFLGG	0.003438	55.28	HLA-DPA10103-DPB10402	HBsAg S isoform
37	WTSLNFLGGAPVCLG	Q80IU3	HBSAG_HBVE4	LNFLGGAPV	0.001267	80.57	HLA-DPA10103-DPB10402	HBsAg S isoform
38	TSLNFLGGAPVCLGQ	Q80IU3	HBSAG_HBVE4	LNFLGGAPV	0.001155	82.41	HLA-DPA10103-DPB10402	HBsAg S isoform
39	SLNFLGGAPVCLGQN	Q80IU3	HBSAG_HBVE4	FLGGAPVCL	0.00114	82.66	HLA-DPA10103-DPB10402	HBsAg S isoform
40	LNFLGGAPVCLGQNS	Q80IU3	HBSAG_HBVE4	FLGGAPVCL	0.00045	94.68	HLA-DPA10103-DPB10402	HBsAg S isoform
41	NFLGGAPVCLGQNSQ	Q80IU3	HBSAG_HBVE4	FLGGAPVCL	0.000219	95	HLA-DPA10103-DPB10402	HBsAg S isoform
42	FLGGAPVCLGQNSQS	Q80IU3	HBSAG_HBVE4	PVCLGQNSQ	0.000252	95	HLA-DPA10103-DPB10402	HBsAg S isoform
43	LGGAPVCLGQNSQSP	Q80IU3	HBSAG_HBVE4	PVCLGQNSQ	0.001357	79.18	HLA-DPA10103-DPB10402	HBsAg S isoform
44	GGAPVCLGQNSQSPT	Q80IU3	HBSAG_HBVE4	PVCLGQNSQ	0.001818	72.55	HLA-DPA10103-DPB10402	HBsAg S isoform
45	GAPVCLGQNSQSPTS	Q80IU3	HBSAG_HBVE4	VCLGQNSQS	0.000416	95	HLA-DPA10103-DPB10402	HBsAg S isoform
46	APVCLGQNSQSPTSN	Q80IU3	HBSAG_HBVE4	LGQNSQSPT	0.000484	94.07	HLA-DPA10103-DPB10402	HBsAg S isoform
47	PVCLGQNSQSPTSNH	Q80IU3	HBSAG_HBVE4	LGQNSQSPT	0.000589	92.2	HLA-DPA10103-DPB10402	HBsAg S isoform
48	VCLGQNSQSPTSNHS	Q80IU3	HBSAG_HBVE4	SQSPTSNHS	0.000238	95	HLA-DPA10103-DPB10402	HBsAg S isoform
49	CLGQNSQSPTSNHSP	Q80IU3	HBSAG_HBVE4	SQSPTSNHS	0.000502	93.75	HLA-DPA10103-DPB10402	HBsAg S isoform
50	LGQNSQSPTSNHSPT	Q80IU3	HBSAG_HBVE4	SQSPTSNHS	0.000826	88	HLA-DPA10103-DPB10402	HBsAg S isoform
51	GQNSQSPTSNHSPTS	Q80IU3	HBSAG_HBVE4	SQSPTSNHS	0.001002	84.92	HLA-DPA10103-DPB10402	HBsAg S isoform
52	QNSQSPTSNHSPTSC	Q80IU3	HBSAG_HBVE4	SQSPTSNHS	0.000411	95	HLA-DPA10103-DPB10402	HBsAg S isoform
53	NSQSPTSNHSPTSCP	Q80IU3	HBSAG_HBVE4	PTSNHSPTS	0.000356	95	HLA-DPA10103-DPB10402	HBsAg S isoform
54	SQSPTSNHSPTSCPP	Q80IU3	HBSAG_HBVE4	PTSNHSPTS	0.000526	93.32	HLA-DPA10103-DPB10402	HBsAg S isoform
55	QSPTSNHSPTSCPPI	Q80IU3	HBSAG_HBVE4	TSNHSPTSC	0.000462	94.46	HLA-DPA10103-DPB10402	HBsAg S isoform
56	SPTSNHSPTSCPPIC	Q80IU3	HBSAG_HBVE4	TSNHSPTSC	0.000251	95	HLA-DPA10103-DPB10402	HBsAg S isoform
57	PTSNHSPTSCPPICP	Q80IU3	HBSAG_HBVE4	HSPTSCPPI	0.000281	95	HLA-DPA10103-DPB10402	HBsAg S isoform
58	TSNHSPTSCPPICPG	Q80IU3	HBSAG_HBVE4	HSPTSCPPI	0.00031	95	HLA-DPA10103-DPB10402	HBsAg S isoform
59	SNHSPTSCPPICPGY	Q80IU3	HBSAG_HBVE4	HSPTSCPPI	0.000146	95	HLA-DPA10103-DPB10402	HBsAg S isoform
60	NHSPTSCPPICPGYR	Q80IU3	HBSAG_HBVE4	TSCPPICPG	9.5e-05	95	HLA-DPA10103-DPB10402	HBsAg S isoform
61	HSPTSCPPICPGYRW	Q80IU3	HBSAG_HBVE4	TSCPPICPG	6e-05	95	HLA-DPA10103-DPB10402	HBsAg S isoform
62	SPTSCPPICPGYRWM	Q80IU3	HBSAG_HBVE4	TSCPPICPG	4.5e-05	95	HLA-DPA10103-DPB10402	HBsAg S isoform
63	PTSCPPICPGYRWMC	Q80IU3	HBSAG_HBVE4	TSCPPICPG	3e-05	95	HLA-DPA10103-DPB10402	HBsAg S isoform
64	TSCPPICPGYRWMCL	Q80IU3	HBSAG_HBVE4	ICPGYRWMC	2.2e-05	95	HLA-DPA10103-DPB10402	HBsAg S isoform
65	SCPPICPGYRWMCLR	Q80IU3	HBSAG_HBVE4	ICPGYRWMC	7.2e-05	95	HLA-DPA10103-DPB10402	HBsAg S isoform
66	CPPICPGYRWMCLRR	Q80IU3	HBSAG_HBVE4	ICPGYRWMC	0.000129	95	HLA-DPA10103-DPB10402	HBsAg S isoform
67	PPICPGYRWMCLRRF	Q80IU3	HBSAG_HBVE4	YRWMCLRRF	0.000692	90.36	HLA-DPA10103-DPB10402	HBsAg S isoform
68	PICPGYRWMCLRRFI	Q80IU3	HBSAG_HBVE4	YRWMCLRRF	0.001835	72.32	HLA-DPA10103-DPB10402	HBsAg S isoform
69	ICPGYRWMCLRRFII	Q80IU3	HBSAG_HBVE4	YRWMCLRRF	0.00272	62.03	HLA-DPA10103-DPB10402	HBsAg S isoform
70	CPGYRWMCLRRFIIF	Q80IU3	HBSAG_HBVE4	YRWMCLRRF	0.002876	60.42	HLA-DPA10103-DPB10402	HBsAg S isoform
71	PGYRWMCLRRFIIFL	Q80IU3	HBSAG_HBVE4	YRWMCLRRF	0.003082	58.51	HLA-DPA10103-DPB10402	HBsAg S isoform
72	GYRWMCLRRFIIFLF	Q80IU3	HBSAG_HBVE4	YRWMCLRRF	0.001119	83	HLA-DPA10103-DPB10402	HBsAg S isoform
73	YRWMCLRRFIIFLFI	Q80IU3	HBSAG_HBVE4	WMCLRRFII	0.000357	95	HLA-DPA10103-DPB10402	HBsAg S isoform
74	RWMCLRRFIIFLFIL	Q80IU3	HBSAG_HBVE4	RRFIIFLFI	0.00044	94.86	HLA-DPA10103-DPB10402	HBsAg S isoform
75	WMCLRRFIIFLFILL	Q80IU3	HBSAG_HBVE4	FIIFLFILL	0.001608	75.45	HLA-DPA10103-DPB10402	HBsAg S isoform
76	MCLRRFIIFLFILLL	Q80IU3	HBSAG_HBVE4	FIIFLFILL	0.00359	54.05	HLA-DPA10103-DPB10402	HBsAg S isoform
77	CLRRFIIFLFILLLC	Q80IU3	HBSAG_HBVE4	FIIFLFILL	0.002319	66.33	HLA-DPA10103-DPB10402	HBsAg S isoform
78	LRRFIIFLFILLLCL	Q80IU3	HBSAG_HBVE4	FIIFLFILL	0.002117	68.7	HLA-DPA10103-DPB10402	HBsAg S isoform
79	RRFIIFLFILLLCLI	Q80IU3	HBSAG_HBVE4	FIIFLFILL	0.001268	80.56	HLA-DPA10103-DPB10402	HBsAg S isoform
80	RFIIFLFILLLCLIF	Q80IU3	HBSAG_HBVE4	FLFILLLCL	0.000581	92.34	HLA-DPA10103-DPB10402	HBsAg S isoform
81	FIIFLFILLLCLIFL	Q80IU3	HBSAG_HBVE4	FLFILLLCL	0.000491	93.95	HLA-DPA10103-DPB10402	HBsAg S isoform
82	IIFLFILLLCLIFLL	Q80IU3	HBSAG_HBVE4	FLFILLLCL	0.000267	95	HLA-DPA10103-DPB10402	HBsAg S isoform
83	IFLFILLLCLIFLLV	Q80IU3	HBSAG_HBVE4	LLCLIFLLV	0.000316	95	HLA-DPA10103-DPB10402	HBsAg S isoform
84	FLFILLLCLIFLLVL	Q80IU3	HBSAG_HBVE4	LLCLIFLLV	0.00079	88.63	HLA-DPA10103-DPB10402	HBsAg S isoform
85	LFILLLCLIFLLVLL	Q80IU3	HBSAG_HBVE4	LLCLIFLLV	0.000996	85.02	HLA-DPA10103-DPB10402	HBsAg S isoform
86	FILLLCLIFLLVLLG	Q80IU3	HBSAG_HBVE4	LLCLIFLLV	0.001118	83.02	HLA-DPA10103-DPB10402	HBsAg S isoform
87	ILLLCLIFLLVLLGY	Q80IU3	HBSAG_HBVE4	LLCLIFLLV	0.000685	90.48	HLA-DPA10103-DPB10402	HBsAg S isoform
88	LLLCLIFLLVLLGYQ	Q80IU3	HBSAG_HBVE4	LIFLLVLLG	0.000153	95	HLA-DPA10103-DPB10402	HBsAg S isoform
89	LLCLIFLLVLLGYQG	Q80IU3	HBSAG_HBVE4	LIFLLVLLG	0.00016	95	HLA-DPA10103-DPB10402	HBsAg S isoform
90	LCLIFLLVLLGYQGM	Q80IU3	HBSAG_HBVE4	LVLLGYQGM	0.000285	95	HLA-DPA10103-DPB10402	HBsAg S isoform
91	CLIFLLVLLGYQGML	Q80IU3	HBSAG_HBVE4	LVLLGYQGM	0.000445	94.77	HLA-DPA10103-DPB10402	HBsAg S isoform
92	LIFLLVLLGYQGMLP	Q80IU3	HBSAG_HBVE4	LVLLGYQGM	0.001353	79.24	HLA-DPA10103-DPB10402	HBsAg S isoform
93	IFLLVLLGYQGMLPV	Q80IU3	HBSAG_HBVE4	LVLLGYQGM	0.001365	79.06	HLA-DPA10103-DPB10402	HBsAg S isoform
94	FLLVLLGYQGMLPVC	Q80IU3	HBSAG_HBVE4	LVLLGYQGM	0.000843	87.7	HLA-DPA10103-DPB10402	HBsAg S isoform
95	LLVLLGYQGMLPVCP	Q80IU3	HBSAG_HBVE4	LGYQGMLPV	0.001406	78.45	HLA-DPA10103-DPB10402	HBsAg S isoform
96	LVLLGYQGMLPVCPL	Q80IU3	HBSAG_HBVE4	LGYQGMLPV	0.001257	80.74	HLA-DPA10103-DPB10402	HBsAg S isoform
97	VLLGYQGMLPVCPLI	Q80IU3	HBSAG_HBVE4	LGYQGMLPV	0.000765	89.07	HLA-DPA10103-DPB10402	HBsAg S isoform
98	LLGYQGMLPVCPLIP	Q80IU3	HBSAG_HBVE4	YQGMLPVCP	0.000471	94.3	HLA-DPA10103-DPB10402	HBsAg S isoform
99	LGYQGMLPVCPLIPG	Q80IU3	HBSAG_HBVE4	MLPVCPLIP	0.000357	95	HLA-DPA10103-DPB10402	HBsAg S isoform
100	GYQGMLPVCPLIPGS	Q80IU3	HBSAG_HBVE4	MLPVCPLIP	0.000406	95	HLA-DPA10103-DPB10402	HBsAg S isoform
101	YQGMLPVCPLIPGSS	Q80IU3	HBSAG_HBVE4	MLPVCPLIP	0.000534	93.18	HLA-DPA10103-DPB10402	HBsAg S isoform
102	QGMLPVCPLIPGSST	Q80IU3	HBSAG_HBVE4	MLPVCPLIP	0.000454	94.61	HLA-DPA10103-DPB10402	HBsAg S isoform
103	GMLPVCPLIPGSSTT	Q80IU3	HBSAG_HBVE4	VCPLIPGSS	0.000413	95	HLA-DPA10103-DPB10402	HBsAg S isoform
104	MLPVCPLIPGSSTTI	Q80IU3	HBSAG_HBVE4	VCPLIPGSS	0.000505	93.7	HLA-DPA10103-DPB10402	HBsAg S isoform
105	LPVCPLIPGSSTTIT	Q80IU3	HBSAG_HBVE4	VCPLIPGSS	0.000348	95	HLA-DPA10103-DPB10402	HBsAg S isoform
106	PVCPLIPGSSTTITG	Q80IU3	HBSAG_HBVE4	LIPGSSTTI	0.000447	94.73	HLA-DPA10103-DPB10402	HBsAg S isoform
107	VCPLIPGSSTTITGP	Q80IU3	HBSAG_HBVE4	LIPGSSTTI	0.000678	90.61	HLA-DPA10103-DPB10402	HBsAg S isoform
108	CPLIPGSSTTITGPC	Q80IU3	HBSAG_HBVE4	LIPGSSTTI	0.000312	95	HLA-DPA10103-DPB10402	HBsAg S isoform
109	PLIPGSSTTITGPCR	Q80IU3	HBSAG_HBVE4	LIPGSSTTI	0.000273	95	HLA-DPA10103-DPB10402	HBsAg S isoform
110	LIPGSSTTITGPCRT	Q80IU3	HBSAG_HBVE4	SSTTITGPC	0.000209	95	HLA-DPA10103-DPB10402	HBsAg S isoform
111	IPGSSTTITGPCRTC	Q80IU3	HBSAG_HBVE4	SSTTITGPC	0.000132	95	HLA-DPA10103-DPB10402	HBsAg S isoform
112	PGSSTTITGPCRTCT	Q80IU3	HBSAG_HBVE4	TTITGPCRT	0.000126	95	HLA-DPA10103-DPB10402	HBsAg S isoform
113	GSSTTITGPCRTCTT	Q80IU3	HBSAG_HBVE4	TITGPCRTC	0.000188	95	HLA-DPA10103-DPB10402	HBsAg S isoform
114	SSTTITGPCRTCTTL	Q80IU3	HBSAG_HBVE4	TITGPCRTC	0.000124	95	HLA-DPA10103-DPB10402	HBsAg S isoform
115	STTITGPCRTCTTLA	Q80IU3	HBSAG_HBVE4	ITGPCRTCT	8.4e-05	95	HLA-DPA10103-DPB10402	HBsAg S isoform
116	TTITGPCRTCTTLAQ	Q80IU3	HBSAG_HBVE4	CRTCTTLAQ	8.1e-05	95	HLA-DPA10103-DPB10402	HBsAg S isoform
117	TITGPCRTCTTLAQG	Q80IU3	HBSAG_HBVE4	RTCTTLAQG	0.000205	95	HLA-DPA10103-DPB10402	HBsAg S isoform
118	ITGPCRTCTTLAQGT	Q80IU3	HBSAG_HBVE4	RTCTTLAQG	0.000537	93.12	HLA-DPA10103-DPB10402	HBsAg S isoform
119	TGPCRTCTTLAQGTS	Q80IU3	HBSAG_HBVE4	RTCTTLAQG	0.000988	85.16	HLA-DPA10103-DPB10402	HBsAg S isoform
120	GPCRTCTTLAQGTSM	Q80IU3	HBSAG_HBVE4	RTCTTLAQG	0.000902	86.67	HLA-DPA10103-DPB10402	HBsAg S isoform
121	PCRTCTTLAQGTSMF	Q80IU3	HBSAG_HBVE4	RTCTTLAQG	0.000273	95	HLA-DPA10103-DPB10402	HBsAg S isoform
122	CRTCTTLAQGTSMFP	Q80IU3	HBSAG_HBVE4	TLAQGTSMF	0.000153	95	HLA-DPA10103-DPB10402	HBsAg S isoform
123	RTCTTLAQGTSMFPS	Q80IU3	HBSAG_HBVE4	TLAQGTSMF	0.000217	95	HLA-DPA10103-DPB10402	HBsAg S isoform
124	TCTTLAQGTSMFPSC	Q80IU3	HBSAG_HBVE4	AQGTSMFPS	0.000158	95	HLA-DPA10103-DPB10402	HBsAg S isoform
125	CTTLAQGTSMFPSCC	Q80IU3	HBSAG_HBVE4	QGTSMFPSC	0.000116	95	HLA-DPA10103-DPB10402	HBsAg S isoform
126	TTLAQGTSMFPSCCC	Q80IU3	HBSAG_HBVE4	TSMFPSCCC	8.7e-05	95	HLA-DPA10103-DPB10402	HBsAg S isoform
127	TLAQGTSMFPSCCCS	Q80IU3	HBSAG_HBVE4	TSMFPSCCC	0.000113	95	HLA-DPA10103-DPB10402	HBsAg S isoform
128	LAQGTSMFPSCCCSK	Q80IU3	HBSAG_HBVE4	TSMFPSCCC	0.000145	95	HLA-DPA10103-DPB10402	HBsAg S isoform
129	AQGTSMFPSCCCSKP	Q80IU3	HBSAG_HBVE4	TSMFPSCCC	0.000244	95	HLA-DPA10103-DPB10402	HBsAg S isoform
130	QGTSMFPSCCCSKPS	Q80IU3	HBSAG_HBVE4	MFPSCCCSK	0.000208	95	HLA-DPA10103-DPB10402	HBsAg S isoform
131	GTSMFPSCCCSKPSD	Q80IU3	HBSAG_HBVE4	MFPSCCCSK	0.00027	95	HLA-DPA10103-DPB10402	HBsAg S isoform
132	TSMFPSCCCSKPSDG	Q80IU3	HBSAG_HBVE4	MFPSCCCSK	9.9e-05	95	HLA-DPA10103-DPB10402	HBsAg S isoform
133	SMFPSCCCSKPSDGN	Q80IU3	HBSAG_HBVE4	PSCCCSKPS	4.2e-05	95	HLA-DPA10103-DPB10402	HBsAg S isoform
134	MFPSCCCSKPSDGNC	Q80IU3	HBSAG_HBVE4	PSCCCSKPS	2.2e-05	95	HLA-DPA10103-DPB10402	HBsAg S isoform
135	FPSCCCSKPSDGNCT	Q80IU3	HBSAG_HBVE4	CSKPSDGNC	2.5e-05	95	HLA-DPA10103-DPB10402	HBsAg S isoform
136	PSCCCSKPSDGNCTC	Q80IU3	HBSAG_HBVE4	CSKPSDGNC	1.8e-05	95	HLA-DPA10103-DPB10402	HBsAg S isoform
137	SCCCSKPSDGNCTCI	Q80IU3	HBSAG_HBVE4	CSKPSDGNC	1.8e-05	95	HLA-DPA10103-DPB10402	HBsAg S isoform
138	CCCSKPSDGNCTCIP	Q80IU3	HBSAG_HBVE4	SDGNCTCIP	3.7e-05	95	HLA-DPA10103-DPB10402	HBsAg S isoform
139	CCSKPSDGNCTCIPI	Q80IU3	HBSAG_HBVE4	DGNCTCIPI	5.2e-05	95	HLA-DPA10103-DPB10402	HBsAg S isoform
140	CSKPSDGNCTCIPIP	Q80IU3	HBSAG_HBVE4	DGNCTCIPI	7.9e-05	95	HLA-DPA10103-DPB10402	HBsAg S isoform
141	SKPSDGNCTCIPIPS	Q80IU3	HBSAG_HBVE4	DGNCTCIPI	0.000113	95	HLA-DPA10103-DPB10402	HBsAg S isoform
142	KPSDGNCTCIPIPSS	Q80IU3	HBSAG_HBVE4	DGNCTCIPI	0.000144	95	HLA-DPA10103-DPB10402	HBsAg S isoform
143	PSDGNCTCIPIPSSW	Q80IU3	HBSAG_HBVE4	CTCIPIPSS	0.0001	95	HLA-DPA10103-DPB10402	HBsAg S isoform
144	SDGNCTCIPIPSSWA	Q80IU3	HBSAG_HBVE4	CTCIPIPSS	0.000132	95	HLA-DPA10103-DPB10402	HBsAg S isoform
145	DGNCTCIPIPSSWAF	Q80IU3	HBSAG_HBVE4	CTCIPIPSS	0.000146	95	HLA-DPA10103-DPB10402	HBsAg S isoform
146	GNCTCIPIPSSWAFG	Q80IU3	HBSAG_HBVE4	CIPIPSSWA	0.000123	95	HLA-DPA10103-DPB10402	HBsAg S isoform
147	NCTCIPIPSSWAFGK	Q80IU3	HBSAG_HBVE4	CIPIPSSWA	0.000278	95	HLA-DPA10103-DPB10402	HBsAg S isoform
148	CTCIPIPSSWAFGKF	Q80IU3	HBSAG_HBVE4	PIPSSWAFG	0.000291	95	HLA-DPA10103-DPB10402	HBsAg S isoform
149	TCIPIPSSWAFGKFL	Q80IU3	HBSAG_HBVE4	PSSWAFGKF	0.000492	93.93	HLA-DPA10103-DPB10402	HBsAg S isoform
150	CIPIPSSWAFGKFLW	Q80IU3	HBSAG_HBVE4	PSSWAFGKF	0.000474	94.25	HLA-DPA10103-DPB10402	HBsAg S isoform
151	IPIPSSWAFGKFLWE	Q80IU3	HBSAG_HBVE4	WAFGKFLWE	0.004626	46.52	HLA-DPA10103-DPB10402	HBsAg S isoform
152	PIPSSWAFGKFLWEW	Q80IU3	HBSAG_HBVE4	WAFGKFLWE	0.013927	18.85	HLA-DPA10103-DPB10402	HBsAg S isoform
153	IPSSWAFGKFLWEWA	Q80IU3	HBSAG_HBVE4	WAFGKFLWE	0.038583	5.89	HLA-DPA10103-DPB10402	HBsAg S isoform
154	PSSWAFGKFLWEWAS	Q80IU3	HBSAG_HBVE4	WAFGKFLWE	0.057074	3.69	HLA-DPA10103-DPB10402	HBsAg S isoform
155	SSWAFGKFLWEWASA	Q80IU3	HBSAG_HBVE4	WAFGKFLWE	0.009598	26.82	HLA-DPA10103-DPB10402	HBsAg S isoform
156	SWAFGKFLWEWASAR	Q80IU3	HBSAG_HBVE4	FGKFLWEWA	0.007983	31.35	HLA-DPA10103-DPB10402	HBsAg S isoform
157	WAFGKFLWEWASARF	Q80IU3	HBSAG_HBVE4	FLWEWASAR	0.009288	27.6	HLA-DPA10103-DPB10402	HBsAg S isoform
158	AFGKFLWEWASARFS	Q80IU3	HBSAG_HBVE4	FLWEWASAR	0.013241	19.83	HLA-DPA10103-DPB10402	HBsAg S isoform
159	FGKFLWEWASARFSW	Q80IU3	HBSAG_HBVE4	FLWEWASAR	0.012317	21.26	HLA-DPA10103-DPB10402	HBsAg S isoform
160	GKFLWEWASARFSWL	Q80IU3	HBSAG_HBVE4	FLWEWASAR	0.012174	21.51	HLA-DPA10103-DPB10402	HBsAg S isoform
161	KFLWEWASARFSWLS	Q80IU3	HBSAG_HBVE4	WASARFSWL	0.028239	8.57	HLA-DPA10103-DPB10402	HBsAg S isoform
162	FLWEWASARFSWLSL	Q80IU3	HBSAG_HBVE4	WASARFSWL	0.028435	8.5	HLA-DPA10103-DPB10402	HBsAg S isoform
163	LWEWASARFSWLSLL	Q80IU3	HBSAG_HBVE4	WASARFSWL	0.019727	12.87	HLA-DPA10103-DPB10402	HBsAg S isoform
164	WEWASARFSWLSLLV	Q80IU3	HBSAG_HBVE4	WASARFSWL	0.011657	22.46	HLA-DPA10103-DPB10402	HBsAg S isoform
165	EWASARFSWLSLLVP	Q80IU3	HBSAG_HBVE4	RFSWLSLLV	0.008617	29.43	HLA-DPA10103-DPB10402	HBsAg S isoform
166	WASARFSWLSLLVPF	Q80IU3	HBSAG_HBVE4	RFSWLSLLV	0.008478	29.82	HLA-DPA10103-DPB10402	HBsAg S isoform
167	ASARFSWLSLLVPFV	Q80IU3	HBSAG_HBVE4	RFSWLSLLV	0.009506	27.03	HLA-DPA10103-DPB10402	HBsAg S isoform
168	SARFSWLSLLVPFVQ	Q80IU3	HBSAG_HBVE4	FSWLSLLVP	0.009095	28.11	HLA-DPA10103-DPB10402	HBsAg S isoform
169	ARFSWLSLLVPFVQW	Q80IU3	HBSAG_HBVE4	FSWLSLLVP	0.002842	60.77	HLA-DPA10103-DPB10402	HBsAg S isoform
170	RFSWLSLLVPFVQWF	Q80IU3	HBSAG_HBVE4	WLSLLVPFV	0.000929	86.19	HLA-DPA10103-DPB10402	HBsAg S isoform
171	FSWLSLLVPFVQWFA	Q80IU3	HBSAG_HBVE4	LSLLVPFVQ	0.000511	93.59	HLA-DPA10103-DPB10402	HBsAg S isoform
172	SWLSLLVPFVQWFAG	Q80IU3	HBSAG_HBVE4	LSLLVPFVQ	0.000637	91.34	HLA-DPA10103-DPB10402	HBsAg S isoform
173	WLSLLVPFVQWFAGL	Q80IU3	HBSAG_HBVE4	LVPFVQWFA	0.00036	95	HLA-DPA10103-DPB10402	HBsAg S isoform
174	LSLLVPFVQWFAGLS	Q80IU3	HBSAG_HBVE4	FVQWFAGLS	0.001315	79.81	HLA-DPA10103-DPB10402	HBsAg S isoform
175	SLLVPFVQWFAGLSP	Q80IU3	HBSAG_HBVE4	FVQWFAGLS	0.005011	44.25	HLA-DPA10103-DPB10402	HBsAg S isoform
176	LLVPFVQWFAGLSPT	Q80IU3	HBSAG_HBVE4	FVQWFAGLS	0.008609	29.45	HLA-DPA10103-DPB10402	HBsAg S isoform
177	LVPFVQWFAGLSPTV	Q80IU3	HBSAG_HBVE4	FVQWFAGLS	0.00915	27.96	HLA-DPA10103-DPB10402	HBsAg S isoform
178	VPFVQWFAGLSPTVW	Q80IU3	HBSAG_HBVE4	FVQWFAGLS	0.005921	39.41	HLA-DPA10103-DPB10402	HBsAg S isoform
179	PFVQWFAGLSPTVWL	Q80IU3	HBSAG_HBVE4	FVQWFAGLS	0.001703	74.12	HLA-DPA10103-DPB10402	HBsAg S isoform
180	FVQWFAGLSPTVWLS	Q80IU3	HBSAG_HBVE4	FAGLSPTVW	0.000772	88.95	HLA-DPA10103-DPB10402	HBsAg S isoform
181	VQWFAGLSPTVWLSV	Q80IU3	HBSAG_HBVE4	LSPTVWLSV	0.004994	44.36	HLA-DPA10103-DPB10402	HBsAg S isoform
182	QWFAGLSPTVWLSVI	Q80IU3	HBSAG_HBVE4	LSPTVWLSV	0.028741	8.4	HLA-DPA10103-DPB10402	HBsAg S isoform
183	WFAGLSPTVWLSVIW	Q80IU3	HBSAG_HBVE4	LSPTVWLSV	0.032891	7.15	HLA-DPA10103-DPB10402	HBsAg S isoform
184	FAGLSPTVWLSVIWM	Q80IU3	HBSAG_HBVE4	LSPTVWLSV	0.028187	8.59	HLA-DPA10103-DPB10402	HBsAg S isoform
185	AGLSPTVWLSVIWMM	Q80IU3	HBSAG_HBVE4	LSPTVWLSV	0.013946	18.82	HLA-DPA10103-DPB10402	HBsAg S isoform
186	GLSPTVWLSVIWMMW	Q80IU3	HBSAG_HBVE4	LSPTVWLSV	0.001567	76.06	HLA-DPA10103-DPB10402	HBsAg S isoform
187	LSPTVWLSVIWMMWY	Q80IU3	HBSAG_HBVE4	WLSVIWMMW	0.000503	93.73	HLA-DPA10103-DPB10402	HBsAg S isoform
188	SPTVWLSVIWMMWYW	Q80IU3	HBSAG_HBVE4	WLSVIWMMW	0.000446	94.75	HLA-DPA10103-DPB10402	HBsAg S isoform
189	PTVWLSVIWMMWYWG	Q80IU3	HBSAG_HBVE4	WLSVIWMMW	0.000441	94.84	HLA-DPA10103-DPB10402	HBsAg S isoform
190	TVWLSVIWMMWYWGP	Q80IU3	HBSAG_HBVE4	WLSVIWMMW	0.000202	95	HLA-DPA10103-DPB10402	HBsAg S isoform
191	VWLSVIWMMWYWGPS	Q80IU3	HBSAG_HBVE4	WMMWYWGPS	0.00029	95	HLA-DPA10103-DPB10402	HBsAg S isoform
192	WLSVIWMMWYWGPSL	Q80IU3	HBSAG_HBVE4	WMMWYWGPS	0.000459	94.52	HLA-DPA10103-DPB10402	HBsAg S isoform
193	LSVIWMMWYWGPSLY	Q80IU3	HBSAG_HBVE4	WMMWYWGPS	0.000716	89.93	HLA-DPA10103-DPB10402	HBsAg S isoform
194	SVIWMMWYWGPSLYN	Q80IU3	HBSAG_HBVE4	WMMWYWGPS	0.001136	82.72	HLA-DPA10103-DPB10402	HBsAg S isoform
195	VIWMMWYWGPSLYNI	Q80IU3	HBSAG_HBVE4	MWYWGPSLY	0.001163	82.28	HLA-DPA10103-DPB10402	HBsAg S isoform
196	IWMMWYWGPSLYNIL	Q80IU3	HBSAG_HBVE4	WGPSLYNIL	0.002462	64.69	HLA-DPA10103-DPB10402	HBsAg S isoform
197	WMMWYWGPSLYNILS	Q80IU3	HBSAG_HBVE4	WGPSLYNIL	0.010861	24.01	HLA-DPA10103-DPB10402	HBsAg S isoform
198	MMWYWGPSLYNILSP	Q80IU3	HBSAG_HBVE4	WGPSLYNIL	0.031	7.69	HLA-DPA10103-DPB10402	HBsAg S isoform
199	MWYWGPSLYNILSPF	Q80IU3	HBSAG_HBVE4	WGPSLYNIL	0.027901	8.7	HLA-DPA10103-DPB10402	HBsAg S isoform
200	WYWGPSLYNILSPFI	Q80IU3	HBSAG_HBVE4	WGPSLYNIL	0.011701	22.37	HLA-DPA10103-DPB10402	HBsAg S isoform
201	YWGPSLYNILSPFIP	Q80IU3	HBSAG_HBVE4	WGPSLYNIL	0.005144	43.49	HLA-DPA10103-DPB10402	HBsAg S isoform
202	WGPSLYNILSPFIPL	Q80IU3	HBSAG_HBVE4	LYNILSPFI	0.003417	55.47	HLA-DPA10103-DPB10402	HBsAg S isoform
203	GPSLYNILSPFIPLL	Q80IU3	HBSAG_HBVE4	LYNILSPFI	0.003661	53.5	HLA-DPA10103-DPB10402	HBsAg S isoform
204	PSLYNILSPFIPLLP	Q80IU3	HBSAG_HBVE4	YNILSPFIP	0.006879	35.31	HLA-DPA10103-DPB10402	HBsAg S isoform
205	SLYNILSPFIPLLPI	Q80IU3	HBSAG_HBVE4	NILSPFIPL	0.005243	42.93	HLA-DPA10103-DPB10402	HBsAg S isoform
206	LYNILSPFIPLLPIF	Q80IU3	HBSAG_HBVE4	ILSPFIPLL	0.002968	59.54	HLA-DPA10103-DPB10402	HBsAg S isoform
207	YNILSPFIPLLPIFF	Q80IU3	HBSAG_HBVE4	ILSPFIPLL	0.002285	66.73	HLA-DPA10103-DPB10402	HBsAg S isoform
208	NILSPFIPLLPIFFC	Q80IU3	HBSAG_HBVE4	FIPLLPIFF	0.001184	81.93	HLA-DPA10103-DPB10402	HBsAg S isoform
209	ILSPFIPLLPIFFCL	Q80IU3	HBSAG_HBVE4	FIPLLPIFF	0.000567	92.59	HLA-DPA10103-DPB10402	HBsAg S isoform
210	LSPFIPLLPIFFCLW	Q80IU3	HBSAG_HBVE4	FIPLLPIFF	0.000433	94.98	HLA-DPA10103-DPB10402	HBsAg S isoform
211	SPFIPLLPIFFCLWV	Q80IU3	HBSAG_HBVE4	LLPIFFCLW	0.000802	88.42	HLA-DPA10103-DPB10402	HBsAg S isoform
212	PFIPLLPIFFCLWVY	Q80IU3	HBSAG_HBVE4	LLPIFFCLW	0.00058	92.36	HLA-DPA10103-DPB10402	HBsAg S isoform
213	FIPLLPIFFCLWVYI	Q80IU3	HBSAG_HBVE4	LLPIFFCLW	0.000355	95	HLA-DPA10103-DPB10402	HBsAg S isoform
2	MEGITSGFLGPLLVL	Q80IU6	HBSAG_HBVE2	ITSGFLGPL	0.001223	81.3	HLA-DPA10103-DPB10402	HBsAg S isoform
3	EGITSGFLGPLLVLQ	Q80IU6	HBSAG_HBVE2	FLGPLLVLQ	0.001942	70.87	HLA-DPA10103-DPB10402	HBsAg S isoform
4	GITSGFLGPLLVLQA	Q80IU6	HBSAG_HBVE2	FLGPLLVLQ	0.006319	37.62	HLA-DPA10103-DPB10402	HBsAg S isoform
5	ITSGFLGPLLVLQAG	Q80IU6	HBSAG_HBVE2	FLGPLLVLQ	0.012591	20.8	HLA-DPA10103-DPB10402	HBsAg S isoform
6	TSGFLGPLLVLQAGF	Q80IU6	HBSAG_HBVE2	FLGPLLVLQ	0.012015	21.8	HLA-DPA10103-DPB10402	HBsAg S isoform
7	SGFLGPLLVLQAGFF	Q80IU6	HBSAG_HBVE2	FLGPLLVLQ	0.00526	42.83	HLA-DPA10103-DPB10402	HBsAg S isoform
8	GFLGPLLVLQAGFFL	Q80IU6	HBSAG_HBVE2	LGPLLVLQA	0.001683	74.39	HLA-DPA10103-DPB10402	HBsAg S isoform
9	FLGPLLVLQAGFFLL	Q80IU6	HBSAG_HBVE2	VLQAGFFLL	0.000732	89.65	HLA-DPA10103-DPB10402	HBsAg S isoform
10	LGPLLVLQAGFFLLT	Q80IU6	HBSAG_HBVE2	LQAGFFLLT	0.002758	61.64	HLA-DPA10103-DPB10402	HBsAg S isoform
11	GPLLVLQAGFFLLTK	Q80IU6	HBSAG_HBVE2	LQAGFFLLT	0.019653	12.92	HLA-DPA10103-DPB10402	HBsAg S isoform
12	PLLVLQAGFFLLTKI	Q80IU6	HBSAG_HBVE2	LQAGFFLLT	0.016702	15.51	HLA-DPA10103-DPB10402	HBsAg S isoform
13	LLVLQAGFFLLTKIL	Q80IU6	HBSAG_HBVE2	LQAGFFLLT	0.007576	32.69	HLA-DPA10103-DPB10402	HBsAg S isoform
14	LVLQAGFFLLTKILT	Q80IU6	HBSAG_HBVE2	LQAGFFLLT	0.009022	28.31	HLA-DPA10103-DPB10402	HBsAg S isoform
15	VLQAGFFLLTKILTI	Q80IU6	HBSAG_HBVE2	FLLTKILTI	0.007962	31.42	HLA-DPA10103-DPB10402	HBsAg S isoform
16	LQAGFFLLTKILTIP	Q80IU6	HBSAG_HBVE2	FLLTKILTI	0.035514	6.51	HLA-DPA10103-DPB10402	HBsAg S isoform
17	QAGFFLLTKILTIPQ	Q80IU6	HBSAG_HBVE2	FLLTKILTI	0.07518	2.63	HLA-DPA10103-DPB10402	HBsAg S isoform
18	AGFFLLTKILTIPQS	Q80IU6	HBSAG_HBVE2	FLLTKILTI	0.095205	1.96	HLA-DPA10103-DPB10402	HBsAg S isoform
19	GFFLLTKILTIPQSL	Q80IU6	HBSAG_HBVE2	FLLTKILTI	0.04375	5.08	HLA-DPA10103-DPB10402	HBsAg S isoform
20	FFLLTKILTIPQSLD	Q80IU6	HBSAG_HBVE2	FLLTKILTI	0.009183	27.87	HLA-DPA10103-DPB10402	HBsAg S isoform
21	FLLTKILTIPQSLDS	Q80IU6	HBSAG_HBVE2	KILTIPQSL	0.006018	38.94	HLA-DPA10103-DPB10402	HBsAg S isoform
22	LLTKILTIPQSLDSW	Q80IU6	HBSAG_HBVE2	ILTIPQSLD	0.005607	40.94	HLA-DPA10103-DPB10402	HBsAg S isoform
23	LTKILTIPQSLDSWW	Q80IU6	HBSAG_HBVE2	ILTIPQSLD	0.00401	50.76	HLA-DPA10103-DPB10402	HBsAg S isoform
24	TKILTIPQSLDSWWT	Q80IU6	HBSAG_HBVE2	ILTIPQSLD	0.002078	69.15	HLA-DPA10103-DPB10402	HBsAg S isoform
25	KILTIPQSLDSWWTS	Q80IU6	HBSAG_HBVE2	LTIPQSLDS	0.000662	90.89	HLA-DPA10103-DPB10402	HBsAg S isoform
26	ILTIPQSLDSWWTSL	Q80IU6	HBSAG_HBVE2	QSLDSWWTS	0.000536	93.14	HLA-DPA10103-DPB10402	HBsAg S isoform
27	LTIPQSLDSWWTSLN	Q80IU6	HBSAG_HBVE2	QSLDSWWTS	0.001108	83.18	HLA-DPA10103-DPB10402	HBsAg S isoform
28	TIPQSLDSWWTSLNF	Q80IU6	HBSAG_HBVE2	LDSWWTSLN	0.00159	75.71	HLA-DPA10103-DPB10402	HBsAg S isoform
29	IPQSLDSWWTSLNFL	Q80IU6	HBSAG_HBVE2	LDSWWTSLN	0.001436	78.01	HLA-DPA10103-DPB10402	HBsAg S isoform
30	PQSLDSWWTSLNFLG	Q80IU6	HBSAG_HBVE2	LDSWWTSLN	0.001961	70.61	HLA-DPA10103-DPB10402	HBsAg S isoform
31	QSLDSWWTSLNFLGG	Q80IU6	HBSAG_HBVE2	WTSLNFLGG	0.010595	24.58	HLA-DPA10103-DPB10402	HBsAg S isoform
32	SLDSWWTSLNFLGGA	Q80IU6	HBSAG_HBVE2	WTSLNFLGG	0.044886	4.92	HLA-DPA10103-DPB10402	HBsAg S isoform
33	LDSWWTSLNFLGGAP	Q80IU6	HBSAG_HBVE2	WTSLNFLGG	0.113628	1.57	HLA-DPA10103-DPB10402	HBsAg S isoform
34	DSWWTSLNFLGGAPV	Q80IU6	HBSAG_HBVE2	WTSLNFLGG	0.118164	1.48	HLA-DPA10103-DPB10402	HBsAg S isoform
35	SWWTSLNFLGGAPVC	Q80IU6	HBSAG_HBVE2	WTSLNFLGG	0.030816	7.74	HLA-DPA10103-DPB10402	HBsAg S isoform
36	WWTSLNFLGGAPVCL	Q80IU6	HBSAG_HBVE2	WTSLNFLGG	0.003438	55.28	HLA-DPA10103-DPB10402	HBsAg S isoform
37	WTSLNFLGGAPVCLG	Q80IU6	HBSAG_HBVE2	LNFLGGAPV	0.001267	80.57	HLA-DPA10103-DPB10402	HBsAg S isoform
38	TSLNFLGGAPVCLGQ	Q80IU6	HBSAG_HBVE2	LNFLGGAPV	0.001155	82.41	HLA-DPA10103-DPB10402	HBsAg S isoform
39	SLNFLGGAPVCLGQN	Q80IU6	HBSAG_HBVE2	FLGGAPVCL	0.00114	82.66	HLA-DPA10103-DPB10402	HBsAg S isoform
40	LNFLGGAPVCLGQNS	Q80IU6	HBSAG_HBVE2	FLGGAPVCL	0.00045	94.68	HLA-DPA10103-DPB10402	HBsAg S isoform
41	NFLGGAPVCLGQNSQ	Q80IU6	HBSAG_HBVE2	FLGGAPVCL	0.000219	95	HLA-DPA10103-DPB10402	HBsAg S isoform
42	FLGGAPVCLGQNSQS	Q80IU6	HBSAG_HBVE2	PVCLGQNSQ	0.000252	95	HLA-DPA10103-DPB10402	HBsAg S isoform
43	LGGAPVCLGQNSQSP	Q80IU6	HBSAG_HBVE2	PVCLGQNSQ	0.001357	79.18	HLA-DPA10103-DPB10402	HBsAg S isoform
44	GGAPVCLGQNSQSPT	Q80IU6	HBSAG_HBVE2	PVCLGQNSQ	0.001818	72.55	HLA-DPA10103-DPB10402	HBsAg S isoform
45	GAPVCLGQNSQSPTS	Q80IU6	HBSAG_HBVE2	VCLGQNSQS	0.000416	95	HLA-DPA10103-DPB10402	HBsAg S isoform
46	APVCLGQNSQSPTSN	Q80IU6	HBSAG_HBVE2	LGQNSQSPT	0.000484	94.07	HLA-DPA10103-DPB10402	HBsAg S isoform
47	PVCLGQNSQSPTSNH	Q80IU6	HBSAG_HBVE2	LGQNSQSPT	0.000589	92.2	HLA-DPA10103-DPB10402	HBsAg S isoform
48	VCLGQNSQSPTSNHS	Q80IU6	HBSAG_HBVE2	SQSPTSNHS	0.000238	95	HLA-DPA10103-DPB10402	HBsAg S isoform
49	CLGQNSQSPTSNHSP	Q80IU6	HBSAG_HBVE2	SQSPTSNHS	0.000502	93.75	HLA-DPA10103-DPB10402	HBsAg S isoform
50	LGQNSQSPTSNHSPT	Q80IU6	HBSAG_HBVE2	SQSPTSNHS	0.000826	88	HLA-DPA10103-DPB10402	HBsAg S isoform
51	GQNSQSPTSNHSPTS	Q80IU6	HBSAG_HBVE2	SQSPTSNHS	0.001002	84.92	HLA-DPA10103-DPB10402	HBsAg S isoform
52	QNSQSPTSNHSPTSC	Q80IU6	HBSAG_HBVE2	SQSPTSNHS	0.000411	95	HLA-DPA10103-DPB10402	HBsAg S isoform
53	NSQSPTSNHSPTSCP	Q80IU6	HBSAG_HBVE2	PTSNHSPTS	0.000356	95	HLA-DPA10103-DPB10402	HBsAg S isoform
54	SQSPTSNHSPTSCPP	Q80IU6	HBSAG_HBVE2	PTSNHSPTS	0.000526	93.32	HLA-DPA10103-DPB10402	HBsAg S isoform
55	QSPTSNHSPTSCPPI	Q80IU6	HBSAG_HBVE2	TSNHSPTSC	0.000462	94.46	HLA-DPA10103-DPB10402	HBsAg S isoform
56	SPTSNHSPTSCPPIC	Q80IU6	HBSAG_HBVE2	TSNHSPTSC	0.000251	95	HLA-DPA10103-DPB10402	HBsAg S isoform
57	PTSNHSPTSCPPICP	Q80IU6	HBSAG_HBVE2	HSPTSCPPI	0.000281	95	HLA-DPA10103-DPB10402	HBsAg S isoform
58	TSNHSPTSCPPICPG	Q80IU6	HBSAG_HBVE2	HSPTSCPPI	0.00031	95	HLA-DPA10103-DPB10402	HBsAg S isoform
59	SNHSPTSCPPICPGY	Q80IU6	HBSAG_HBVE2	HSPTSCPPI	0.000146	95	HLA-DPA10103-DPB10402	HBsAg S isoform
60	NHSPTSCPPICPGYR	Q80IU6	HBSAG_HBVE2	TSCPPICPG	9.5e-05	95	HLA-DPA10103-DPB10402	HBsAg S isoform
61	HSPTSCPPICPGYRW	Q80IU6	HBSAG_HBVE2	TSCPPICPG	6e-05	95	HLA-DPA10103-DPB10402	HBsAg S isoform
62	SPTSCPPICPGYRWM	Q80IU6	HBSAG_HBVE2	TSCPPICPG	4.5e-05	95	HLA-DPA10103-DPB10402	HBsAg S isoform
63	PTSCPPICPGYRWMC	Q80IU6	HBSAG_HBVE2	TSCPPICPG	3e-05	95	HLA-DPA10103-DPB10402	HBsAg S isoform
64	TSCPPICPGYRWMCL	Q80IU6	HBSAG_HBVE2	ICPGYRWMC	2.2e-05	95	HLA-DPA10103-DPB10402	HBsAg S isoform
65	SCPPICPGYRWMCLR	Q80IU6	HBSAG_HBVE2	ICPGYRWMC	7.2e-05	95	HLA-DPA10103-DPB10402	HBsAg S isoform
66	CPPICPGYRWMCLRR	Q80IU6	HBSAG_HBVE2	ICPGYRWMC	0.000129	95	HLA-DPA10103-DPB10402	HBsAg S isoform
67	PPICPGYRWMCLRRF	Q80IU6	HBSAG_HBVE2	YRWMCLRRF	0.000692	90.36	HLA-DPA10103-DPB10402	HBsAg S isoform
68	PICPGYRWMCLRRFI	Q80IU6	HBSAG_HBVE2	YRWMCLRRF	0.001835	72.32	HLA-DPA10103-DPB10402	HBsAg S isoform
69	ICPGYRWMCLRRFII	Q80IU6	HBSAG_HBVE2	YRWMCLRRF	0.00272	62.03	HLA-DPA10103-DPB10402	HBsAg S isoform
70	CPGYRWMCLRRFIIF	Q80IU6	HBSAG_HBVE2	YRWMCLRRF	0.002876	60.42	HLA-DPA10103-DPB10402	HBsAg S isoform
71	PGYRWMCLRRFIIFL	Q80IU6	HBSAG_HBVE2	YRWMCLRRF	0.003082	58.51	HLA-DPA10103-DPB10402	HBsAg S isoform
72	GYRWMCLRRFIIFLF	Q80IU6	HBSAG_HBVE2	YRWMCLRRF	0.001119	83	HLA-DPA10103-DPB10402	HBsAg S isoform
73	YRWMCLRRFIIFLFI	Q80IU6	HBSAG_HBVE2	WMCLRRFII	0.000357	95	HLA-DPA10103-DPB10402	HBsAg S isoform
74	RWMCLRRFIIFLFIL	Q80IU6	HBSAG_HBVE2	RRFIIFLFI	0.00044	94.86	HLA-DPA10103-DPB10402	HBsAg S isoform
75	WMCLRRFIIFLFILL	Q80IU6	HBSAG_HBVE2	FIIFLFILL	0.001608	75.45	HLA-DPA10103-DPB10402	HBsAg S isoform
76	MCLRRFIIFLFILLL	Q80IU6	HBSAG_HBVE2	FIIFLFILL	0.00359	54.05	HLA-DPA10103-DPB10402	HBsAg S isoform
77	CLRRFIIFLFILLLC	Q80IU6	HBSAG_HBVE2	FIIFLFILL	0.002319	66.33	HLA-DPA10103-DPB10402	HBsAg S isoform
78	LRRFIIFLFILLLCL	Q80IU6	HBSAG_HBVE2	FIIFLFILL	0.002117	68.7	HLA-DPA10103-DPB10402	HBsAg S isoform
79	RRFIIFLFILLLCLI	Q80IU6	HBSAG_HBVE2	FIIFLFILL	0.001268	80.56	HLA-DPA10103-DPB10402	HBsAg S isoform
80	RFIIFLFILLLCLIF	Q80IU6	HBSAG_HBVE2	FLFILLLCL	0.000581	92.34	HLA-DPA10103-DPB10402	HBsAg S isoform
81	FIIFLFILLLCLIFL	Q80IU6	HBSAG_HBVE2	FLFILLLCL	0.000491	93.95	HLA-DPA10103-DPB10402	HBsAg S isoform
82	IIFLFILLLCLIFLL	Q80IU6	HBSAG_HBVE2	FLFILLLCL	0.000267	95	HLA-DPA10103-DPB10402	HBsAg S isoform
83	IFLFILLLCLIFLLV	Q80IU6	HBSAG_HBVE2	LLCLIFLLV	0.000316	95	HLA-DPA10103-DPB10402	HBsAg S isoform
84	FLFILLLCLIFLLVL	Q80IU6	HBSAG_HBVE2	LLCLIFLLV	0.00079	88.63	HLA-DPA10103-DPB10402	HBsAg S isoform
85	LFILLLCLIFLLVLL	Q80IU6	HBSAG_HBVE2	LLCLIFLLV	0.000996	85.02	HLA-DPA10103-DPB10402	HBsAg S isoform
86	FILLLCLIFLLVLLG	Q80IU6	HBSAG_HBVE2	LLCLIFLLV	0.001118	83.02	HLA-DPA10103-DPB10402	HBsAg S isoform
87	ILLLCLIFLLVLLGY	Q80IU6	HBSAG_HBVE2	LLCLIFLLV	0.000685	90.48	HLA-DPA10103-DPB10402	HBsAg S isoform
88	LLLCLIFLLVLLGYQ	Q80IU6	HBSAG_HBVE2	LIFLLVLLG	0.000153	95	HLA-DPA10103-DPB10402	HBsAg S isoform
89	LLCLIFLLVLLGYQG	Q80IU6	HBSAG_HBVE2	LIFLLVLLG	0.00016	95	HLA-DPA10103-DPB10402	HBsAg S isoform
90	LCLIFLLVLLGYQGM	Q80IU6	HBSAG_HBVE2	LVLLGYQGM	0.000285	95	HLA-DPA10103-DPB10402	HBsAg S isoform
91	CLIFLLVLLGYQGML	Q80IU6	HBSAG_HBVE2	LVLLGYQGM	0.000445	94.77	HLA-DPA10103-DPB10402	HBsAg S isoform
92	LIFLLVLLGYQGMLP	Q80IU6	HBSAG_HBVE2	LVLLGYQGM	0.001353	79.24	HLA-DPA10103-DPB10402	HBsAg S isoform
93	IFLLVLLGYQGMLPV	Q80IU6	HBSAG_HBVE2	LVLLGYQGM	0.001365	79.06	HLA-DPA10103-DPB10402	HBsAg S isoform
94	FLLVLLGYQGMLPVC	Q80IU6	HBSAG_HBVE2	LVLLGYQGM	0.000843	87.7	HLA-DPA10103-DPB10402	HBsAg S isoform
95	LLVLLGYQGMLPVCP	Q80IU6	HBSAG_HBVE2	LGYQGMLPV	0.001406	78.45	HLA-DPA10103-DPB10402	HBsAg S isoform
96	LVLLGYQGMLPVCPL	Q80IU6	HBSAG_HBVE2	LGYQGMLPV	0.001257	80.74	HLA-DPA10103-DPB10402	HBsAg S isoform
97	VLLGYQGMLPVCPLI	Q80IU6	HBSAG_HBVE2	LGYQGMLPV	0.000765	89.07	HLA-DPA10103-DPB10402	HBsAg S isoform
98	LLGYQGMLPVCPLIP	Q80IU6	HBSAG_HBVE2	YQGMLPVCP	0.000471	94.3	HLA-DPA10103-DPB10402	HBsAg S isoform
99	LGYQGMLPVCPLIPG	Q80IU6	HBSAG_HBVE2	MLPVCPLIP	0.000357	95	HLA-DPA10103-DPB10402	HBsAg S isoform
100	GYQGMLPVCPLIPGS	Q80IU6	HBSAG_HBVE2	MLPVCPLIP	0.000406	95	HLA-DPA10103-DPB10402	HBsAg S isoform
101	YQGMLPVCPLIPGSS	Q80IU6	HBSAG_HBVE2	MLPVCPLIP	0.000534	93.18	HLA-DPA10103-DPB10402	HBsAg S isoform
102	QGMLPVCPLIPGSST	Q80IU6	HBSAG_HBVE2	MLPVCPLIP	0.000454	94.61	HLA-DPA10103-DPB10402	HBsAg S isoform
103	GMLPVCPLIPGSSTT	Q80IU6	HBSAG_HBVE2	VCPLIPGSS	0.000413	95	HLA-DPA10103-DPB10402	HBsAg S isoform
104	MLPVCPLIPGSSTTS	Q80IU6	HBSAG_HBVE2	VCPLIPGSS	0.000556	92.79	HLA-DPA10103-DPB10402	HBsAg S isoform
105	LPVCPLIPGSSTTST	Q80IU6	HBSAG_HBVE2	VCPLIPGSS	0.000282	95	HLA-DPA10103-DPB10402	HBsAg S isoform
106	PVCPLIPGSSTTSTG	Q80IU6	HBSAG_HBVE2	LIPGSSTTS	0.000254	95	HLA-DPA10103-DPB10402	HBsAg S isoform
107	VCPLIPGSSTTSTGP	Q80IU6	HBSAG_HBVE2	LIPGSSTTS	0.000382	95	HLA-DPA10103-DPB10402	HBsAg S isoform
108	CPLIPGSSTTSTGPC	Q80IU6	HBSAG_HBVE2	LIPGSSTTS	0.000176	95	HLA-DPA10103-DPB10402	HBsAg S isoform
109	PLIPGSSTTSTGPCR	Q80IU6	HBSAG_HBVE2	SSTTSTGPC	0.000206	95	HLA-DPA10103-DPB10402	HBsAg S isoform
110	LIPGSSTTSTGPCRT	Q80IU6	HBSAG_HBVE2	SSTTSTGPC	0.00022	95	HLA-DPA10103-DPB10402	HBsAg S isoform
111	IPGSSTTSTGPCRTC	Q80IU6	HBSAG_HBVE2	SSTTSTGPC	0.000137	95	HLA-DPA10103-DPB10402	HBsAg S isoform
112	PGSSTTSTGPCRTCT	Q80IU6	HBSAG_HBVE2	TTSTGPCRT	0.000114	95	HLA-DPA10103-DPB10402	HBsAg S isoform
113	GSSTTSTGPCRTCTT	Q80IU6	HBSAG_HBVE2	TTSTGPCRT	0.000116	95	HLA-DPA10103-DPB10402	HBsAg S isoform
114	SSTTSTGPCRTCTTL	Q80IU6	HBSAG_HBVE2	TSTGPCRTC	6.1e-05	95	HLA-DPA10103-DPB10402	HBsAg S isoform
115	STTSTGPCRTCTTLA	Q80IU6	HBSAG_HBVE2	TSTGPCRTC	4.1e-05	95	HLA-DPA10103-DPB10402	HBsAg S isoform
116	TTSTGPCRTCTTLAQ	Q80IU6	HBSAG_HBVE2	CRTCTTLAQ	7.4e-05	95	HLA-DPA10103-DPB10402	HBsAg S isoform
117	TSTGPCRTCTTLAQG	Q80IU6	HBSAG_HBVE2	RTCTTLAQG	0.000208	95	HLA-DPA10103-DPB10402	HBsAg S isoform
118	STGPCRTCTTLAQGT	Q80IU6	HBSAG_HBVE2	RTCTTLAQG	0.000539	93.09	HLA-DPA10103-DPB10402	HBsAg S isoform
119	TGPCRTCTTLAQGTS	Q80IU6	HBSAG_HBVE2	RTCTTLAQG	0.000988	85.16	HLA-DPA10103-DPB10402	HBsAg S isoform
120	GPCRTCTTLAQGTSM	Q80IU6	HBSAG_HBVE2	RTCTTLAQG	0.000902	86.67	HLA-DPA10103-DPB10402	HBsAg S isoform
121	PCRTCTTLAQGTSMF	Q80IU6	HBSAG_HBVE2	RTCTTLAQG	0.000273	95	HLA-DPA10103-DPB10402	HBsAg S isoform
122	CRTCTTLAQGTSMFP	Q80IU6	HBSAG_HBVE2	TLAQGTSMF	0.000153	95	HLA-DPA10103-DPB10402	HBsAg S isoform
123	RTCTTLAQGTSMFPS	Q80IU6	HBSAG_HBVE2	TLAQGTSMF	0.000217	95	HLA-DPA10103-DPB10402	HBsAg S isoform
124	TCTTLAQGTSMFPSC	Q80IU6	HBSAG_HBVE2	AQGTSMFPS	0.000158	95	HLA-DPA10103-DPB10402	HBsAg S isoform
125	CTTLAQGTSMFPSCC	Q80IU6	HBSAG_HBVE2	QGTSMFPSC	0.000116	95	HLA-DPA10103-DPB10402	HBsAg S isoform
126	TTLAQGTSMFPSCCC	Q80IU6	HBSAG_HBVE2	TSMFPSCCC	8.7e-05	95	HLA-DPA10103-DPB10402	HBsAg S isoform
127	TLAQGTSMFPSCCCS	Q80IU6	HBSAG_HBVE2	TSMFPSCCC	0.000113	95	HLA-DPA10103-DPB10402	HBsAg S isoform
128	LAQGTSMFPSCCCSK	Q80IU6	HBSAG_HBVE2	TSMFPSCCC	0.000145	95	HLA-DPA10103-DPB10402	HBsAg S isoform
129	AQGTSMFPSCCCSKP	Q80IU6	HBSAG_HBVE2	TSMFPSCCC	0.000244	95	HLA-DPA10103-DPB10402	HBsAg S isoform
130	QGTSMFPSCCCSKPS	Q80IU6	HBSAG_HBVE2	MFPSCCCSK	0.000208	95	HLA-DPA10103-DPB10402	HBsAg S isoform
131	GTSMFPSCCCSKPSD	Q80IU6	HBSAG_HBVE2	MFPSCCCSK	0.00027	95	HLA-DPA10103-DPB10402	HBsAg S isoform
132	TSMFPSCCCSKPSDG	Q80IU6	HBSAG_HBVE2	MFPSCCCSK	9.9e-05	95	HLA-DPA10103-DPB10402	HBsAg S isoform
133	SMFPSCCCSKPSDGN	Q80IU6	HBSAG_HBVE2	PSCCCSKPS	4.2e-05	95	HLA-DPA10103-DPB10402	HBsAg S isoform
134	MFPSCCCSKPSDGNC	Q80IU6	HBSAG_HBVE2	PSCCCSKPS	2.2e-05	95	HLA-DPA10103-DPB10402	HBsAg S isoform
135	FPSCCCSKPSDGNCT	Q80IU6	HBSAG_HBVE2	CSKPSDGNC	2.5e-05	95	HLA-DPA10103-DPB10402	HBsAg S isoform
136	PSCCCSKPSDGNCTC	Q80IU6	HBSAG_HBVE2	CSKPSDGNC	1.8e-05	95	HLA-DPA10103-DPB10402	HBsAg S isoform
137	SCCCSKPSDGNCTCI	Q80IU6	HBSAG_HBVE2	CSKPSDGNC	1.8e-05	95	HLA-DPA10103-DPB10402	HBsAg S isoform
138	CCCSKPSDGNCTCIP	Q80IU6	HBSAG_HBVE2	SDGNCTCIP	3.7e-05	95	HLA-DPA10103-DPB10402	HBsAg S isoform
139	CCSKPSDGNCTCIPI	Q80IU6	HBSAG_HBVE2	DGNCTCIPI	5.2e-05	95	HLA-DPA10103-DPB10402	HBsAg S isoform
140	CSKPSDGNCTCIPIP	Q80IU6	HBSAG_HBVE2	DGNCTCIPI	7.9e-05	95	HLA-DPA10103-DPB10402	HBsAg S isoform
141	SKPSDGNCTCIPIPS	Q80IU6	HBSAG_HBVE2	DGNCTCIPI	0.000113	95	HLA-DPA10103-DPB10402	HBsAg S isoform
142	KPSDGNCTCIPIPSS	Q80IU6	HBSAG_HBVE2	DGNCTCIPI	0.000144	95	HLA-DPA10103-DPB10402	HBsAg S isoform
143	PSDGNCTCIPIPSSW	Q80IU6	HBSAG_HBVE2	CTCIPIPSS	0.0001	95	HLA-DPA10103-DPB10402	HBsAg S isoform
144	SDGNCTCIPIPSSWA	Q80IU6	HBSAG_HBVE2	CTCIPIPSS	0.000132	95	HLA-DPA10103-DPB10402	HBsAg S isoform
145	DGNCTCIPIPSSWAF	Q80IU6	HBSAG_HBVE2	CTCIPIPSS	0.000146	95	HLA-DPA10103-DPB10402	HBsAg S isoform
146	GNCTCIPIPSSWAFG	Q80IU6	HBSAG_HBVE2	CIPIPSSWA	0.000123	95	HLA-DPA10103-DPB10402	HBsAg S isoform
147	NCTCIPIPSSWAFGK	Q80IU6	HBSAG_HBVE2	CIPIPSSWA	0.000278	95	HLA-DPA10103-DPB10402	HBsAg S isoform
148	CTCIPIPSSWAFGKF	Q80IU6	HBSAG_HBVE2	PIPSSWAFG	0.000291	95	HLA-DPA10103-DPB10402	HBsAg S isoform
149	TCIPIPSSWAFGKFL	Q80IU6	HBSAG_HBVE2	PSSWAFGKF	0.000492	93.93	HLA-DPA10103-DPB10402	HBsAg S isoform
150	CIPIPSSWAFGKFLW	Q80IU6	HBSAG_HBVE2	PSSWAFGKF	0.000474	94.25	HLA-DPA10103-DPB10402	HBsAg S isoform
151	IPIPSSWAFGKFLWE	Q80IU6	HBSAG_HBVE2	WAFGKFLWE	0.004626	46.52	HLA-DPA10103-DPB10402	HBsAg S isoform
152	PIPSSWAFGKFLWEW	Q80IU6	HBSAG_HBVE2	WAFGKFLWE	0.013927	18.85	HLA-DPA10103-DPB10402	HBsAg S isoform
153	IPSSWAFGKFLWEWA	Q80IU6	HBSAG_HBVE2	WAFGKFLWE	0.038583	5.89	HLA-DPA10103-DPB10402	HBsAg S isoform
154	PSSWAFGKFLWEWAS	Q80IU6	HBSAG_HBVE2	WAFGKFLWE	0.057074	3.69	HLA-DPA10103-DPB10402	HBsAg S isoform
155	SSWAFGKFLWEWASA	Q80IU6	HBSAG_HBVE2	WAFGKFLWE	0.009598	26.82	HLA-DPA10103-DPB10402	HBsAg S isoform
156	SWAFGKFLWEWASAR	Q80IU6	HBSAG_HBVE2	FGKFLWEWA	0.007983	31.35	HLA-DPA10103-DPB10402	HBsAg S isoform
157	WAFGKFLWEWASARF	Q80IU6	HBSAG_HBVE2	FLWEWASAR	0.009288	27.6	HLA-DPA10103-DPB10402	HBsAg S isoform
158	AFGKFLWEWASARFS	Q80IU6	HBSAG_HBVE2	FLWEWASAR	0.013241	19.83	HLA-DPA10103-DPB10402	HBsAg S isoform
159	FGKFLWEWASARFSW	Q80IU6	HBSAG_HBVE2	FLWEWASAR	0.012317	21.26	HLA-DPA10103-DPB10402	HBsAg S isoform
160	GKFLWEWASARFSWL	Q80IU6	HBSAG_HBVE2	FLWEWASAR	0.012174	21.51	HLA-DPA10103-DPB10402	HBsAg S isoform
161	KFLWEWASARFSWLS	Q80IU6	HBSAG_HBVE2	WASARFSWL	0.028239	8.57	HLA-DPA10103-DPB10402	HBsAg S isoform
162	FLWEWASARFSWLSL	Q80IU6	HBSAG_HBVE2	WASARFSWL	0.028435	8.5	HLA-DPA10103-DPB10402	HBsAg S isoform
163	LWEWASARFSWLSLL	Q80IU6	HBSAG_HBVE2	WASARFSWL	0.019727	12.87	HLA-DPA10103-DPB10402	HBsAg S isoform
164	WEWASARFSWLSLLV	Q80IU6	HBSAG_HBVE2	WASARFSWL	0.011657	22.46	HLA-DPA10103-DPB10402	HBsAg S isoform
165	EWASARFSWLSLLVP	Q80IU6	HBSAG_HBVE2	RFSWLSLLV	0.008617	29.43	HLA-DPA10103-DPB10402	HBsAg S isoform
166	WASARFSWLSLLVPF	Q80IU6	HBSAG_HBVE2	RFSWLSLLV	0.008478	29.82	HLA-DPA10103-DPB10402	HBsAg S isoform
167	ASARFSWLSLLVPFV	Q80IU6	HBSAG_HBVE2	RFSWLSLLV	0.009506	27.03	HLA-DPA10103-DPB10402	HBsAg S isoform
168	SARFSWLSLLVPFVQ	Q80IU6	HBSAG_HBVE2	FSWLSLLVP	0.009095	28.11	HLA-DPA10103-DPB10402	HBsAg S isoform
169	ARFSWLSLLVPFVQW	Q80IU6	HBSAG_HBVE2	FSWLSLLVP	0.002842	60.77	HLA-DPA10103-DPB10402	HBsAg S isoform
170	RFSWLSLLVPFVQWF	Q80IU6	HBSAG_HBVE2	WLSLLVPFV	0.000929	86.19	HLA-DPA10103-DPB10402	HBsAg S isoform
171	FSWLSLLVPFVQWFA	Q80IU6	HBSAG_HBVE2	LSLLVPFVQ	0.000511	93.59	HLA-DPA10103-DPB10402	HBsAg S isoform
172	SWLSLLVPFVQWFAG	Q80IU6	HBSAG_HBVE2	LSLLVPFVQ	0.000637	91.34	HLA-DPA10103-DPB10402	HBsAg S isoform
173	WLSLLVPFVQWFAGL	Q80IU6	HBSAG_HBVE2	LVPFVQWFA	0.00036	95	HLA-DPA10103-DPB10402	HBsAg S isoform
174	LSLLVPFVQWFAGLS	Q80IU6	HBSAG_HBVE2	FVQWFAGLS	0.001315	79.81	HLA-DPA10103-DPB10402	HBsAg S isoform
175	SLLVPFVQWFAGLSP	Q80IU6	HBSAG_HBVE2	FVQWFAGLS	0.005011	44.25	HLA-DPA10103-DPB10402	HBsAg S isoform
176	LLVPFVQWFAGLSPT	Q80IU6	HBSAG_HBVE2	FVQWFAGLS	0.008609	29.45	HLA-DPA10103-DPB10402	HBsAg S isoform
177	LVPFVQWFAGLSPTV	Q80IU6	HBSAG_HBVE2	FVQWFAGLS	0.00915	27.96	HLA-DPA10103-DPB10402	HBsAg S isoform
178	VPFVQWFAGLSPTVW	Q80IU6	HBSAG_HBVE2	FVQWFAGLS	0.005921	39.41	HLA-DPA10103-DPB10402	HBsAg S isoform
179	PFVQWFAGLSPTVWL	Q80IU6	HBSAG_HBVE2	FVQWFAGLS	0.001703	74.12	HLA-DPA10103-DPB10402	HBsAg S isoform
180	FVQWFAGLSPTVWLS	Q80IU6	HBSAG_HBVE2	FAGLSPTVW	0.000772	88.95	HLA-DPA10103-DPB10402	HBsAg S isoform
181	VQWFAGLSPTVWLSV	Q80IU6	HBSAG_HBVE2	LSPTVWLSV	0.004994	44.36	HLA-DPA10103-DPB10402	HBsAg S isoform
182	QWFAGLSPTVWLSVI	Q80IU6	HBSAG_HBVE2	LSPTVWLSV	0.028741	8.4	HLA-DPA10103-DPB10402	HBsAg S isoform
183	WFAGLSPTVWLSVIW	Q80IU6	HBSAG_HBVE2	LSPTVWLSV	0.032891	7.15	HLA-DPA10103-DPB10402	HBsAg S isoform
184	FAGLSPTVWLSVIWM	Q80IU6	HBSAG_HBVE2	LSPTVWLSV	0.028187	8.59	HLA-DPA10103-DPB10402	HBsAg S isoform
185	AGLSPTVWLSVIWMM	Q80IU6	HBSAG_HBVE2	LSPTVWLSV	0.013946	18.82	HLA-DPA10103-DPB10402	HBsAg S isoform
186	GLSPTVWLSVIWMMW	Q80IU6	HBSAG_HBVE2	LSPTVWLSV	0.001567	76.06	HLA-DPA10103-DPB10402	HBsAg S isoform
187	LSPTVWLSVIWMMWY	Q80IU6	HBSAG_HBVE2	WLSVIWMMW	0.000503	93.73	HLA-DPA10103-DPB10402	HBsAg S isoform
188	SPTVWLSVIWMMWYW	Q80IU6	HBSAG_HBVE2	WLSVIWMMW	0.000446	94.75	HLA-DPA10103-DPB10402	HBsAg S isoform
189	PTVWLSVIWMMWYWG	Q80IU6	HBSAG_HBVE2	WLSVIWMMW	0.000441	94.84	HLA-DPA10103-DPB10402	HBsAg S isoform
190	TVWLSVIWMMWYWGP	Q80IU6	HBSAG_HBVE2	WLSVIWMMW	0.000202	95	HLA-DPA10103-DPB10402	HBsAg S isoform
191	VWLSVIWMMWYWGPS	Q80IU6	HBSAG_HBVE2	WMMWYWGPS	0.00029	95	HLA-DPA10103-DPB10402	HBsAg S isoform
192	WLSVIWMMWYWGPSL	Q80IU6	HBSAG_HBVE2	WMMWYWGPS	0.000459	94.52	HLA-DPA10103-DPB10402	HBsAg S isoform
193	LSVIWMMWYWGPSLY	Q80IU6	HBSAG_HBVE2	WMMWYWGPS	0.000716	89.93	HLA-DPA10103-DPB10402	HBsAg S isoform
194	SVIWMMWYWGPSLYN	Q80IU6	HBSAG_HBVE2	WMMWYWGPS	0.001136	82.72	HLA-DPA10103-DPB10402	HBsAg S isoform
195	VIWMMWYWGPSLYNI	Q80IU6	HBSAG_HBVE2	MWYWGPSLY	0.001163	82.28	HLA-DPA10103-DPB10402	HBsAg S isoform
196	IWMMWYWGPSLYNIL	Q80IU6	HBSAG_HBVE2	WGPSLYNIL	0.002462	64.69	HLA-DPA10103-DPB10402	HBsAg S isoform
197	WMMWYWGPSLYNILS	Q80IU6	HBSAG_HBVE2	WGPSLYNIL	0.010861	24.01	HLA-DPA10103-DPB10402	HBsAg S isoform
198	MMWYWGPSLYNILSP	Q80IU6	HBSAG_HBVE2	WGPSLYNIL	0.031	7.69	HLA-DPA10103-DPB10402	HBsAg S isoform
199	MWYWGPSLYNILSPF	Q80IU6	HBSAG_HBVE2	WGPSLYNIL	0.027901	8.7	HLA-DPA10103-DPB10402	HBsAg S isoform
200	WYWGPSLYNILSPFI	Q80IU6	HBSAG_HBVE2	WGPSLYNIL	0.011701	22.37	HLA-DPA10103-DPB10402	HBsAg S isoform
201	YWGPSLYNILSPFIP	Q80IU6	HBSAG_HBVE2	WGPSLYNIL	0.005144	43.49	HLA-DPA10103-DPB10402	HBsAg S isoform
202	WGPSLYNILSPFIPL	Q80IU6	HBSAG_HBVE2	LYNILSPFI	0.003417	55.47	HLA-DPA10103-DPB10402	HBsAg S isoform
203	GPSLYNILSPFIPLL	Q80IU6	HBSAG_HBVE2	LYNILSPFI	0.003661	53.5	HLA-DPA10103-DPB10402	HBsAg S isoform
204	PSLYNILSPFIPLLP	Q80IU6	HBSAG_HBVE2	YNILSPFIP	0.006879	35.31	HLA-DPA10103-DPB10402	HBsAg S isoform
205	SLYNILSPFIPLLPI	Q80IU6	HBSAG_HBVE2	NILSPFIPL	0.005243	42.93	HLA-DPA10103-DPB10402	HBsAg S isoform
206	LYNILSPFIPLLPIF	Q80IU6	HBSAG_HBVE2	ILSPFIPLL	0.002968	59.54	HLA-DPA10103-DPB10402	HBsAg S isoform
207	YNILSPFIPLLPIFF	Q80IU6	HBSAG_HBVE2	ILSPFIPLL	0.002285	66.73	HLA-DPA10103-DPB10402	HBsAg S isoform
208	NILSPFIPLLPIFFC	Q80IU6	HBSAG_HBVE2	FIPLLPIFF	0.001184	81.93	HLA-DPA10103-DPB10402	HBsAg S isoform
209	ILSPFIPLLPIFFCL	Q80IU6	HBSAG_HBVE2	FIPLLPIFF	0.000567	92.59	HLA-DPA10103-DPB10402	HBsAg S isoform
210	LSPFIPLLPIFFCLW	Q80IU6	HBSAG_HBVE2	FIPLLPIFF	0.000433	94.98	HLA-DPA10103-DPB10402	HBsAg S isoform
211	SPFIPLLPIFFCLWV	Q80IU6	HBSAG_HBVE2	LLPIFFCLW	0.000802	88.42	HLA-DPA10103-DPB10402	HBsAg S isoform
212	PFIPLLPIFFCLWVY	Q80IU6	HBSAG_HBVE2	LLPIFFCLW	0.00058	92.36	HLA-DPA10103-DPB10402	HBsAg S isoform
213	FIPLLPIFFCLWVYI	Q80IU6	HBSAG_HBVE2	LLPIFFCLW	0.000355	95	HLA-DPA10103-DPB10402	HBsAg S isoform
12	MESTTSGFLGPLLVL	Q81162	HBSAG_HBVC8	TSGFLGPLL	0.000359	95	HLA-DPA10103-DPB10402	HBsAg S isoform
13	ESTTSGFLGPLLVLQ	Q81162	HBSAG_HBVC8	FLGPLLVLQ	0.0018	72.8	HLA-DPA10103-DPB10402	HBsAg S isoform
14	STTSGFLGPLLVLQA	Q81162	HBSAG_HBVC8	FLGPLLVLQ	0.006387	37.34	HLA-DPA10103-DPB10402	HBsAg S isoform
15	TTSGFLGPLLVLQAG	Q81162	HBSAG_HBVC8	FLGPLLVLQ	0.012611	20.77	HLA-DPA10103-DPB10402	HBsAg S isoform
16	TSGFLGPLLVLQAGF	Q81162	HBSAG_HBVC8	FLGPLLVLQ	0.012015	21.8	HLA-DPA10103-DPB10402	HBsAg S isoform
17	SGFLGPLLVLQAGFF	Q81162	HBSAG_HBVC8	FLGPLLVLQ	0.00526	42.83	HLA-DPA10103-DPB10402	HBsAg S isoform
18	GFLGPLLVLQAGFFL	Q81162	HBSAG_HBVC8	LGPLLVLQA	0.001683	74.39	HLA-DPA10103-DPB10402	HBsAg S isoform
19	FLGPLLVLQAGFFLL	Q81162	HBSAG_HBVC8	VLQAGFFLL	0.000732	89.65	HLA-DPA10103-DPB10402	HBsAg S isoform
20	LGPLLVLQAGFFLLT	Q81162	HBSAG_HBVC8	LQAGFFLLT	0.002758	61.64	HLA-DPA10103-DPB10402	HBsAg S isoform
21	GPLLVLQAGFFLLTR	Q81162	HBSAG_HBVC8	LQAGFFLLT	0.018222	14.05	HLA-DPA10103-DPB10402	HBsAg S isoform
22	PLLVLQAGFFLLTRI	Q81162	HBSAG_HBVC8	LQAGFFLLT	0.01522	17.16	HLA-DPA10103-DPB10402	HBsAg S isoform
23	LLVLQAGFFLLTRIL	Q81162	HBSAG_HBVC8	LQAGFFLLT	0.007048	34.65	HLA-DPA10103-DPB10402	HBsAg S isoform
24	LVLQAGFFLLTRILT	Q81162	HBSAG_HBVC8	LQAGFFLLT	0.007659	32.42	HLA-DPA10103-DPB10402	HBsAg S isoform
25	VLQAGFFLLTRILTI	Q81162	HBSAG_HBVC8	FLLTRILTI	0.006988	34.87	HLA-DPA10103-DPB10402	HBsAg S isoform
26	LQAGFFLLTRILTIP	Q81162	HBSAG_HBVC8	FLLTRILTI	0.034312	6.79	HLA-DPA10103-DPB10402	HBsAg S isoform
27	QAGFFLLTRILTIPQ	Q81162	HBSAG_HBVC8	FLLTRILTI	0.073078	2.74	HLA-DPA10103-DPB10402	HBsAg S isoform
28	AGFFLLTRILTIPQS	Q81162	HBSAG_HBVC8	FLLTRILTI	0.095849	1.94	HLA-DPA10103-DPB10402	HBsAg S isoform
29	GFFLLTRILTIPQSL	Q81162	HBSAG_HBVC8	FLLTRILTI	0.044347	5	HLA-DPA10103-DPB10402	HBsAg S isoform
30	FFLLTRILTIPQSLD	Q81162	HBSAG_HBVC8	FLLTRILTI	0.012271	21.34	HLA-DPA10103-DPB10402	HBsAg S isoform
31	FLLTRILTIPQSLDS	Q81162	HBSAG_HBVC8	RILTIPQSL	0.00692	35.14	HLA-DPA10103-DPB10402	HBsAg S isoform
32	LLTRILTIPQSLDSW	Q81162	HBSAG_HBVC8	RILTIPQSL	0.005955	39.24	HLA-DPA10103-DPB10402	HBsAg S isoform
33	LTRILTIPQSLDSWW	Q81162	HBSAG_HBVC8	ILTIPQSLD	0.003921	51.46	HLA-DPA10103-DPB10402	HBsAg S isoform
34	TRILTIPQSLDSWWT	Q81162	HBSAG_HBVC8	ILTIPQSLD	0.002028	69.74	HLA-DPA10103-DPB10402	HBsAg S isoform
35	RILTIPQSLDSWWTS	Q81162	HBSAG_HBVC8	LTIPQSLDS	0.000623	91.59	HLA-DPA10103-DPB10402	HBsAg S isoform
36	ILTIPQSLDSWWTSL	Q81162	HBSAG_HBVC8	QSLDSWWTS	0.000536	93.14	HLA-DPA10103-DPB10402	HBsAg S isoform
37	LTIPQSLDSWWTSLN	Q81162	HBSAG_HBVC8	QSLDSWWTS	0.001108	83.18	HLA-DPA10103-DPB10402	HBsAg S isoform
38	TIPQSLDSWWTSLNF	Q81162	HBSAG_HBVC8	LDSWWTSLN	0.00159	75.71	HLA-DPA10103-DPB10402	HBsAg S isoform
39	IPQSLDSWWTSLNFL	Q81162	HBSAG_HBVC8	LDSWWTSLN	0.001436	78.01	HLA-DPA10103-DPB10402	HBsAg S isoform
40	PQSLDSWWTSLNFLG	Q81162	HBSAG_HBVC8	LDSWWTSLN	0.001961	70.61	HLA-DPA10103-DPB10402	HBsAg S isoform
41	QSLDSWWTSLNFLGE	Q81162	HBSAG_HBVC8	WTSLNFLGE	0.01135	23.03	HLA-DPA10103-DPB10402	HBsAg S isoform
42	SLDSWWTSLNFLGEA	Q81162	HBSAG_HBVC8	WTSLNFLGE	0.048145	4.48	HLA-DPA10103-DPB10402	HBsAg S isoform
43	LDSWWTSLNFLGEAP	Q81162	HBSAG_HBVC8	WTSLNFLGE	0.115905	1.52	HLA-DPA10103-DPB10402	HBsAg S isoform
44	DSWWTSLNFLGEAPT	Q81162	HBSAG_HBVC8	WTSLNFLGE	0.13893	1.2	HLA-DPA10103-DPB10402	HBsAg S isoform
45	SWWTSLNFLGEAPTC	Q81162	HBSAG_HBVC8	WTSLNFLGE	0.041552	5.39	HLA-DPA10103-DPB10402	HBsAg S isoform
46	WWTSLNFLGEAPTCP	Q81162	HBSAG_HBVC8	WTSLNFLGE	0.004972	44.49	HLA-DPA10103-DPB10402	HBsAg S isoform
47	WTSLNFLGEAPTCPG	Q81162	HBSAG_HBVC8	LNFLGEAPT	0.001985	70.29	HLA-DPA10103-DPB10402	HBsAg S isoform
48	TSLNFLGEAPTCPGQ	Q81162	HBSAG_HBVC8	LNFLGEAPT	0.00128	80.36	HLA-DPA10103-DPB10402	HBsAg S isoform
49	SLNFLGEAPTCPGQN	Q81162	HBSAG_HBVC8	FLGEAPTCP	0.000722	89.82	HLA-DPA10103-DPB10402	HBsAg S isoform
50	LNFLGEAPTCPGQNS	Q81162	HBSAG_HBVC8	LGEAPTCPG	0.000325	95	HLA-DPA10103-DPB10402	HBsAg S isoform
51	NFLGEAPTCPGQNSQ	Q81162	HBSAG_HBVC8	LGEAPTCPG	0.000211	95	HLA-DPA10103-DPB10402	HBsAg S isoform
52	FLGEAPTCPGQNSQS	Q81162	HBSAG_HBVC8	EAPTCPGQN	0.000145	95	HLA-DPA10103-DPB10402	HBsAg S isoform
53	LGEAPTCPGQNSQSP	Q81162	HBSAG_HBVC8	EAPTCPGQN	0.000127	95	HLA-DPA10103-DPB10402	HBsAg S isoform
54	GEAPTCPGQNSQSPT	Q81162	HBSAG_HBVC8	PTCPGQNSQ	0.000118	95	HLA-DPA10103-DPB10402	HBsAg S isoform
55	EAPTCPGQNSQSPTS	Q81162	HBSAG_HBVC8	TCPGQNSQS	9.1e-05	95	HLA-DPA10103-DPB10402	HBsAg S isoform
56	APTCPGQNSQSPTSN	Q81162	HBSAG_HBVC8	QNSQSPTSN	0.000109	95	HLA-DPA10103-DPB10402	HBsAg S isoform
57	PTCPGQNSQSPTSNH	Q81162	HBSAG_HBVC8	QNSQSPTSN	0.000163	95	HLA-DPA10103-DPB10402	HBsAg S isoform
58	TCPGQNSQSPTSNHS	Q81162	HBSAG_HBVC8	QNSQSPTSN	0.000287	95	HLA-DPA10103-DPB10402	HBsAg S isoform
59	CPGQNSQSPTSNHSP	Q81162	HBSAG_HBVC8	SQSPTSNHS	0.000636	91.36	HLA-DPA10103-DPB10402	HBsAg S isoform
60	PGQNSQSPTSNHSPT	Q81162	HBSAG_HBVC8	SQSPTSNHS	0.00098	85.3	HLA-DPA10103-DPB10402	HBsAg S isoform
61	GQNSQSPTSNHSPTS	Q81162	HBSAG_HBVC8	SQSPTSNHS	0.001002	84.92	HLA-DPA10103-DPB10402	HBsAg S isoform
62	QNSQSPTSNHSPTSC	Q81162	HBSAG_HBVC8	SQSPTSNHS	0.000411	95	HLA-DPA10103-DPB10402	HBsAg S isoform
63	NSQSPTSNHSPTSCP	Q81162	HBSAG_HBVC8	PTSNHSPTS	0.000356	95	HLA-DPA10103-DPB10402	HBsAg S isoform
64	SQSPTSNHSPTSCPP	Q81162	HBSAG_HBVC8	PTSNHSPTS	0.000526	93.32	HLA-DPA10103-DPB10402	HBsAg S isoform
65	QSPTSNHSPTSCPPI	Q81162	HBSAG_HBVC8	TSNHSPTSC	0.000462	94.46	HLA-DPA10103-DPB10402	HBsAg S isoform
66	SPTSNHSPTSCPPIC	Q81162	HBSAG_HBVC8	TSNHSPTSC	0.000251	95	HLA-DPA10103-DPB10402	HBsAg S isoform
67	PTSNHSPTSCPPICP	Q81162	HBSAG_HBVC8	HSPTSCPPI	0.000281	95	HLA-DPA10103-DPB10402	HBsAg S isoform
68	TSNHSPTSCPPICPG	Q81162	HBSAG_HBVC8	HSPTSCPPI	0.00031	95	HLA-DPA10103-DPB10402	HBsAg S isoform
69	SNHSPTSCPPICPGY	Q81162	HBSAG_HBVC8	HSPTSCPPI	0.000146	95	HLA-DPA10103-DPB10402	HBsAg S isoform
70	NHSPTSCPPICPGYR	Q81162	HBSAG_HBVC8	TSCPPICPG	9.5e-05	95	HLA-DPA10103-DPB10402	HBsAg S isoform
71	HSPTSCPPICPGYRW	Q81162	HBSAG_HBVC8	TSCPPICPG	6e-05	95	HLA-DPA10103-DPB10402	HBsAg S isoform
72	SPTSCPPICPGYRWM	Q81162	HBSAG_HBVC8	TSCPPICPG	4.5e-05	95	HLA-DPA10103-DPB10402	HBsAg S isoform
73	PTSCPPICPGYRWMC	Q81162	HBSAG_HBVC8	TSCPPICPG	3e-05	95	HLA-DPA10103-DPB10402	HBsAg S isoform
74	TSCPPICPGYRWMCL	Q81162	HBSAG_HBVC8	ICPGYRWMC	2.2e-05	95	HLA-DPA10103-DPB10402	HBsAg S isoform
75	SCPPICPGYRWMCLR	Q81162	HBSAG_HBVC8	ICPGYRWMC	7.2e-05	95	HLA-DPA10103-DPB10402	HBsAg S isoform
76	CPPICPGYRWMCLRR	Q81162	HBSAG_HBVC8	ICPGYRWMC	0.000129	95	HLA-DPA10103-DPB10402	HBsAg S isoform
77	PPICPGYRWMCLRRF	Q81162	HBSAG_HBVC8	YRWMCLRRF	0.000692	90.36	HLA-DPA10103-DPB10402	HBsAg S isoform
78	PICPGYRWMCLRRFI	Q81162	HBSAG_HBVC8	YRWMCLRRF	0.001835	72.32	HLA-DPA10103-DPB10402	HBsAg S isoform
79	ICPGYRWMCLRRFII	Q81162	HBSAG_HBVC8	YRWMCLRRF	0.00272	62.03	HLA-DPA10103-DPB10402	HBsAg S isoform
80	CPGYRWMCLRRFIIF	Q81162	HBSAG_HBVC8	YRWMCLRRF	0.002876	60.42	HLA-DPA10103-DPB10402	HBsAg S isoform
81	PGYRWMCLRRFIIFL	Q81162	HBSAG_HBVC8	YRWMCLRRF	0.003082	58.51	HLA-DPA10103-DPB10402	HBsAg S isoform
82	GYRWMCLRRFIIFLF	Q81162	HBSAG_HBVC8	YRWMCLRRF	0.001119	83	HLA-DPA10103-DPB10402	HBsAg S isoform
83	YRWMCLRRFIIFLFI	Q81162	HBSAG_HBVC8	WMCLRRFII	0.000357	95	HLA-DPA10103-DPB10402	HBsAg S isoform
84	RWMCLRRFIIFLFIL	Q81162	HBSAG_HBVC8	RRFIIFLFI	0.00044	94.86	HLA-DPA10103-DPB10402	HBsAg S isoform
85	WMCLRRFIIFLFILL	Q81162	HBSAG_HBVC8	FIIFLFILL	0.001608	75.45	HLA-DPA10103-DPB10402	HBsAg S isoform
86	MCLRRFIIFLFILLL	Q81162	HBSAG_HBVC8	FIIFLFILL	0.00359	54.05	HLA-DPA10103-DPB10402	HBsAg S isoform
87	CLRRFIIFLFILLLC	Q81162	HBSAG_HBVC8	FIIFLFILL	0.002319	66.33	HLA-DPA10103-DPB10402	HBsAg S isoform
88	LRRFIIFLFILLLCL	Q81162	HBSAG_HBVC8	FIIFLFILL	0.002117	68.7	HLA-DPA10103-DPB10402	HBsAg S isoform
89	RRFIIFLFILLLCLI	Q81162	HBSAG_HBVC8	FIIFLFILL	0.001268	80.56	HLA-DPA10103-DPB10402	HBsAg S isoform
90	RFIIFLFILLLCLIF	Q81162	HBSAG_HBVC8	FLFILLLCL	0.000581	92.34	HLA-DPA10103-DPB10402	HBsAg S isoform
91	FIIFLFILLLCLIFL	Q81162	HBSAG_HBVC8	FLFILLLCL	0.000491	93.95	HLA-DPA10103-DPB10402	HBsAg S isoform
92	IIFLFILLLCLIFLL	Q81162	HBSAG_HBVC8	FLFILLLCL	0.000267	95	HLA-DPA10103-DPB10402	HBsAg S isoform
93	IFLFILLLCLIFLLV	Q81162	HBSAG_HBVC8	LLCLIFLLV	0.000316	95	HLA-DPA10103-DPB10402	HBsAg S isoform
94	FLFILLLCLIFLLVL	Q81162	HBSAG_HBVC8	LLCLIFLLV	0.00079	88.63	HLA-DPA10103-DPB10402	HBsAg S isoform
95	LFILLLCLIFLLVLL	Q81162	HBSAG_HBVC8	LLCLIFLLV	0.000996	85.02	HLA-DPA10103-DPB10402	HBsAg S isoform
96	FILLLCLIFLLVLLD	Q81162	HBSAG_HBVC8	LLCLIFLLV	0.001312	79.85	HLA-DPA10103-DPB10402	HBsAg S isoform
97	ILLLCLIFLLVLLDY	Q81162	HBSAG_HBVC8	LLCLIFLLV	0.000834	87.86	HLA-DPA10103-DPB10402	HBsAg S isoform
98	LLLCLIFLLVLLDYQ	Q81162	HBSAG_HBVC8	LIFLLVLLD	0.000231	95	HLA-DPA10103-DPB10402	HBsAg S isoform
99	LLCLIFLLVLLDYQG	Q81162	HBSAG_HBVC8	LIFLLVLLD	0.000233	95	HLA-DPA10103-DPB10402	HBsAg S isoform
100	LCLIFLLVLLDYQGM	Q81162	HBSAG_HBVC8	LVLLDYQGM	0.000632	91.43	HLA-DPA10103-DPB10402	HBsAg S isoform
101	CLIFLLVLLDYQGML	Q81162	HBSAG_HBVC8	LVLLDYQGM	0.001125	82.9	HLA-DPA10103-DPB10402	HBsAg S isoform
102	LIFLLVLLDYQGMLP	Q81162	HBSAG_HBVC8	LVLLDYQGM	0.003042	58.87	HLA-DPA10103-DPB10402	HBsAg S isoform
103	IFLLVLLDYQGMLPV	Q81162	HBSAG_HBVC8	LVLLDYQGM	0.003041	58.88	HLA-DPA10103-DPB10402	HBsAg S isoform
104	FLLVLLDYQGMLPVC	Q81162	HBSAG_HBVC8	LVLLDYQGM	0.002258	67.04	HLA-DPA10103-DPB10402	HBsAg S isoform
105	LLVLLDYQGMLPVCP	Q81162	HBSAG_HBVC8	LDYQGMLPV	0.002947	59.73	HLA-DPA10103-DPB10402	HBsAg S isoform
106	LVLLDYQGMLPVCPL	Q81162	HBSAG_HBVC8	LDYQGMLPV	0.002422	65.12	HLA-DPA10103-DPB10402	HBsAg S isoform
107	VLLDYQGMLPVCPLL	Q81162	HBSAG_HBVC8	LDYQGMLPV	0.001584	75.8	HLA-DPA10103-DPB10402	HBsAg S isoform
108	LLDYQGMLPVCPLLP	Q81162	HBSAG_HBVC8	YQGMLPVCP	0.000535	93.16	HLA-DPA10103-DPB10402	HBsAg S isoform
109	LDYQGMLPVCPLLPG	Q81162	HBSAG_HBVC8	MLPVCPLLP	0.000406	95	HLA-DPA10103-DPB10402	HBsAg S isoform
110	DYQGMLPVCPLLPGT	Q81162	HBSAG_HBVC8	MLPVCPLLP	0.000487	94.02	HLA-DPA10103-DPB10402	HBsAg S isoform
111	YQGMLPVCPLLPGTS	Q81162	HBSAG_HBVC8	MLPVCPLLP	0.000636	91.36	HLA-DPA10103-DPB10402	HBsAg S isoform
112	QGMLPVCPLLPGTST	Q81162	HBSAG_HBVC8	LPVCPLLPG	0.000516	93.5	HLA-DPA10103-DPB10402	HBsAg S isoform
113	GMLPVCPLLPGTSTT	Q81162	HBSAG_HBVC8	VCPLLPGTS	0.000413	95	HLA-DPA10103-DPB10402	HBsAg S isoform
114	MLPVCPLLPGTSTTS	Q81162	HBSAG_HBVC8	VCPLLPGTS	0.000544	93	HLA-DPA10103-DPB10402	HBsAg S isoform
115	LPVCPLLPGTSTTST	Q81162	HBSAG_HBVC8	VCPLLPGTS	0.00028	95	HLA-DPA10103-DPB10402	HBsAg S isoform
116	PVCPLLPGTSTTSTG	Q81162	HBSAG_HBVC8	LLPGTSTTS	0.000274	95	HLA-DPA10103-DPB10402	HBsAg S isoform
117	VCPLLPGTSTTSTGP	Q81162	HBSAG_HBVC8	LLPGTSTTS	0.000426	95	HLA-DPA10103-DPB10402	HBsAg S isoform
118	CPLLPGTSTTSTGPC	Q81162	HBSAG_HBVC8	LLPGTSTTS	0.00019	95	HLA-DPA10103-DPB10402	HBsAg S isoform
119	PLLPGTSTTSTGPCK	Q81162	HBSAG_HBVC8	TSTTSTGPC	0.000192	95	HLA-DPA10103-DPB10402	HBsAg S isoform
120	LLPGTSTTSTGPCKT	Q81162	HBSAG_HBVC8	TSTTSTGPC	0.000188	95	HLA-DPA10103-DPB10402	HBsAg S isoform
121	LPGTSTTSTGPCKTC	Q81162	HBSAG_HBVC8	TSTTSTGPC	0.000124	95	HLA-DPA10103-DPB10402	HBsAg S isoform
122	PGTSTTSTGPCKTCT	Q81162	HBSAG_HBVC8	TTSTGPCKT	0.000123	95	HLA-DPA10103-DPB10402	HBsAg S isoform
123	GTSTTSTGPCKTCTI	Q81162	HBSAG_HBVC8	TTSTGPCKT	9.8e-05	95	HLA-DPA10103-DPB10402	HBsAg S isoform
124	TSTTSTGPCKTCTIP	Q81162	HBSAG_HBVC8	TSTGPCKTC	8.9e-05	95	HLA-DPA10103-DPB10402	HBsAg S isoform
125	STTSTGPCKTCTIPA	Q81162	HBSAG_HBVC8	TGPCKTCTI	9.9e-05	95	HLA-DPA10103-DPB10402	HBsAg S isoform
126	TTSTGPCKTCTIPAQ	Q81162	HBSAG_HBVC8	TGPCKTCTI	0.000136	95	HLA-DPA10103-DPB10402	HBsAg S isoform
127	TSTGPCKTCTIPAQG	Q81162	HBSAG_HBVC8	CKTCTIPAQ	0.000176	95	HLA-DPA10103-DPB10402	HBsAg S isoform
128	STGPCKTCTIPAQGT	Q81162	HBSAG_HBVC8	KTCTIPAQG	0.000396	95	HLA-DPA10103-DPB10402	HBsAg S isoform
129	TGPCKTCTIPAQGTS	Q81162	HBSAG_HBVC8	KTCTIPAQG	0.000636	91.36	HLA-DPA10103-DPB10402	HBsAg S isoform
130	GPCKTCTIPAQGTSM	Q81162	HBSAG_HBVC8	KTCTIPAQG	0.000486	94.04	HLA-DPA10103-DPB10402	HBsAg S isoform
131	PCKTCTIPAQGTSMF	Q81162	HBSAG_HBVC8	KTCTIPAQG	0.000187	95	HLA-DPA10103-DPB10402	HBsAg S isoform
132	CKTCTIPAQGTSMFP	Q81162	HBSAG_HBVC8	TIPAQGTSM	0.000105	95	HLA-DPA10103-DPB10402	HBsAg S isoform
133	KTCTIPAQGTSMFPS	Q81162	HBSAG_HBVC8	AQGTSMFPS	0.000189	95	HLA-DPA10103-DPB10402	HBsAg S isoform
134	TCTIPAQGTSMFPSC	Q81162	HBSAG_HBVC8	AQGTSMFPS	0.000207	95	HLA-DPA10103-DPB10402	HBsAg S isoform
135	CTIPAQGTSMFPSCC	Q81162	HBSAG_HBVC8	QGTSMFPSC	0.000173	95	HLA-DPA10103-DPB10402	HBsAg S isoform
136	TIPAQGTSMFPSCCC	Q81162	HBSAG_HBVC8	QGTSMFPSC	0.000102	95	HLA-DPA10103-DPB10402	HBsAg S isoform
137	IPAQGTSMFPSCCCT	Q81162	HBSAG_HBVC8	TSMFPSCCC	0.000133	95	HLA-DPA10103-DPB10402	HBsAg S isoform
138	PAQGTSMFPSCCCTK	Q81162	HBSAG_HBVC8	TSMFPSCCC	0.000147	95	HLA-DPA10103-DPB10402	HBsAg S isoform
139	AQGTSMFPSCCCTKP	Q81162	HBSAG_HBVC8	TSMFPSCCC	0.000233	95	HLA-DPA10103-DPB10402	HBsAg S isoform
140	QGTSMFPSCCCTKPS	Q81162	HBSAG_HBVC8	MFPSCCCTK	0.000203	95	HLA-DPA10103-DPB10402	HBsAg S isoform
141	GTSMFPSCCCTKPSD	Q81162	HBSAG_HBVC8	MFPSCCCTK	0.000268	95	HLA-DPA10103-DPB10402	HBsAg S isoform
142	TSMFPSCCCTKPSDG	Q81162	HBSAG_HBVC8	MFPSCCCTK	8.9e-05	95	HLA-DPA10103-DPB10402	HBsAg S isoform
143	SMFPSCCCTKPSDGN	Q81162	HBSAG_HBVC8	PSCCCTKPS	3.8e-05	95	HLA-DPA10103-DPB10402	HBsAg S isoform
144	MFPSCCCTKPSDGNC	Q81162	HBSAG_HBVC8	CTKPSDGNC	2.5e-05	95	HLA-DPA10103-DPB10402	HBsAg S isoform
145	FPSCCCTKPSDGNCT	Q81162	HBSAG_HBVC8	CTKPSDGNC	2.4e-05	95	HLA-DPA10103-DPB10402	HBsAg S isoform
146	PSCCCTKPSDGNCTC	Q81162	HBSAG_HBVC8	CTKPSDGNC	1.9e-05	95	HLA-DPA10103-DPB10402	HBsAg S isoform
147	SCCCTKPSDGNCTCI	Q81162	HBSAG_HBVC8	CTKPSDGNC	1.8e-05	95	HLA-DPA10103-DPB10402	HBsAg S isoform
148	CCCTKPSDGNCTCIP	Q81162	HBSAG_HBVC8	SDGNCTCIP	3.9e-05	95	HLA-DPA10103-DPB10402	HBsAg S isoform
149	CCTKPSDGNCTCIPI	Q81162	HBSAG_HBVC8	DGNCTCIPI	5.5e-05	95	HLA-DPA10103-DPB10402	HBsAg S isoform
150	CTKPSDGNCTCIPIP	Q81162	HBSAG_HBVC8	DGNCTCIPI	8.1e-05	95	HLA-DPA10103-DPB10402	HBsAg S isoform
151	TKPSDGNCTCIPIPS	Q81162	HBSAG_HBVC8	DGNCTCIPI	0.000114	95	HLA-DPA10103-DPB10402	HBsAg S isoform
152	KPSDGNCTCIPIPSS	Q81162	HBSAG_HBVC8	DGNCTCIPI	0.000144	95	HLA-DPA10103-DPB10402	HBsAg S isoform
153	PSDGNCTCIPIPSSW	Q81162	HBSAG_HBVC8	CTCIPIPSS	0.0001	95	HLA-DPA10103-DPB10402	HBsAg S isoform
154	SDGNCTCIPIPSSWA	Q81162	HBSAG_HBVC8	CTCIPIPSS	0.000132	95	HLA-DPA10103-DPB10402	HBsAg S isoform
155	DGNCTCIPIPSSWAF	Q81162	HBSAG_HBVC8	CTCIPIPSS	0.000146	95	HLA-DPA10103-DPB10402	HBsAg S isoform
156	GNCTCIPIPSSWAFA	Q81162	HBSAG_HBVC8	CIPIPSSWA	0.000153	95	HLA-DPA10103-DPB10402	HBsAg S isoform
157	NCTCIPIPSSWAFAR	Q81162	HBSAG_HBVC8	PIPSSWAFA	0.000367	95	HLA-DPA10103-DPB10402	HBsAg S isoform
158	CTCIPIPSSWAFARF	Q81162	HBSAG_HBVC8	PSSWAFARF	0.000721	89.84	HLA-DPA10103-DPB10402	HBsAg S isoform
159	TCIPIPSSWAFARFL	Q81162	HBSAG_HBVC8	PSSWAFARF	0.001276	80.43	HLA-DPA10103-DPB10402	HBsAg S isoform
160	CIPIPSSWAFARFLW	Q81162	HBSAG_HBVC8	PSSWAFARF	0.001406	78.45	HLA-DPA10103-DPB10402	HBsAg S isoform
161	IPIPSSWAFARFLWE	Q81162	HBSAG_HBVC8	WAFARFLWE	0.015509	16.81	HLA-DPA10103-DPB10402	HBsAg S isoform
162	PIPSSWAFARFLWEW	Q81162	HBSAG_HBVC8	WAFARFLWE	0.040374	5.58	HLA-DPA10103-DPB10402	HBsAg S isoform
163	IPSSWAFARFLWEWA	Q81162	HBSAG_HBVC8	WAFARFLWE	0.078959	2.47	HLA-DPA10103-DPB10402	HBsAg S isoform
164	PSSWAFARFLWEWAS	Q81162	HBSAG_HBVC8	WAFARFLWE	0.112466	1.59	HLA-DPA10103-DPB10402	HBsAg S isoform
165	SSWAFARFLWEWASV	Q81162	HBSAG_HBVC8	WAFARFLWE	0.026966	9.06	HLA-DPA10103-DPB10402	HBsAg S isoform
166	SWAFARFLWEWASVR	Q81162	HBSAG_HBVC8	FARFLWEWA	0.013521	19.42	HLA-DPA10103-DPB10402	HBsAg S isoform
167	WAFARFLWEWASVRF	Q81162	HBSAG_HBVC8	FLWEWASVR	0.010046	25.79	HLA-DPA10103-DPB10402	HBsAg S isoform
168	AFARFLWEWASVRFS	Q81162	HBSAG_HBVC8	FLWEWASVR	0.010817	24.11	HLA-DPA10103-DPB10402	HBsAg S isoform
169	FARFLWEWASVRFSW	Q81162	HBSAG_HBVC8	FLWEWASVR	0.00981	26.33	HLA-DPA10103-DPB10402	HBsAg S isoform
170	ARFLWEWASVRFSWL	Q81162	HBSAG_HBVC8	FLWEWASVR	0.009167	27.91	HLA-DPA10103-DPB10402	HBsAg S isoform
171	RFLWEWASVRFSWLS	Q81162	HBSAG_HBVC8	WASVRFSWL	0.017323	14.89	HLA-DPA10103-DPB10402	HBsAg S isoform
172	FLWEWASVRFSWLSL	Q81162	HBSAG_HBVC8	WASVRFSWL	0.014757	17.76	HLA-DPA10103-DPB10402	HBsAg S isoform
173	LWEWASVRFSWLSLL	Q81162	HBSAG_HBVC8	WASVRFSWL	0.009827	26.29	HLA-DPA10103-DPB10402	HBsAg S isoform
174	WEWASVRFSWLSLLV	Q81162	HBSAG_HBVC8	WASVRFSWL	0.006538	36.71	HLA-DPA10103-DPB10402	HBsAg S isoform
175	EWASVRFSWLSLLVP	Q81162	HBSAG_HBVC8	RFSWLSLLV	0.008687	29.23	HLA-DPA10103-DPB10402	HBsAg S isoform
176	WASVRFSWLSLLVPF	Q81162	HBSAG_HBVC8	RFSWLSLLV	0.007888	31.66	HLA-DPA10103-DPB10402	HBsAg S isoform
177	ASVRFSWLSLLVPFV	Q81162	HBSAG_HBVC8	RFSWLSLLV	0.007765	32.07	HLA-DPA10103-DPB10402	HBsAg S isoform
178	SVRFSWLSLLVPFVQ	Q81162	HBSAG_HBVC8	FSWLSLLVP	0.007386	33.37	HLA-DPA10103-DPB10402	HBsAg S isoform
179	VRFSWLSLLVPFVQW	Q81162	HBSAG_HBVC8	FSWLSLLVP	0.002325	66.26	HLA-DPA10103-DPB10402	HBsAg S isoform
180	RFSWLSLLVPFVQWF	Q81162	HBSAG_HBVC8	WLSLLVPFV	0.000929	86.19	HLA-DPA10103-DPB10402	HBsAg S isoform
181	FSWLSLLVPFVQWFA	Q81162	HBSAG_HBVC8	LSLLVPFVQ	0.000511	93.59	HLA-DPA10103-DPB10402	HBsAg S isoform
182	SWLSLLVPFVQWFAG	Q81162	HBSAG_HBVC8	LSLLVPFVQ	0.000637	91.34	HLA-DPA10103-DPB10402	HBsAg S isoform
183	WLSLLVPFVQWFAGL	Q81162	HBSAG_HBVC8	LVPFVQWFA	0.00036	95	HLA-DPA10103-DPB10402	HBsAg S isoform
184	LSLLVPFVQWFAGLS	Q81162	HBSAG_HBVC8	FVQWFAGLS	0.001315	79.81	HLA-DPA10103-DPB10402	HBsAg S isoform
185	SLLVPFVQWFAGLSP	Q81162	HBSAG_HBVC8	FVQWFAGLS	0.005011	44.25	HLA-DPA10103-DPB10402	HBsAg S isoform
186	LLVPFVQWFAGLSPT	Q81162	HBSAG_HBVC8	FVQWFAGLS	0.008609	29.45	HLA-DPA10103-DPB10402	HBsAg S isoform
187	LVPFVQWFAGLSPTV	Q81162	HBSAG_HBVC8	FVQWFAGLS	0.00915	27.96	HLA-DPA10103-DPB10402	HBsAg S isoform
188	VPFVQWFAGLSPTVW	Q81162	HBSAG_HBVC8	FVQWFAGLS	0.005921	39.41	HLA-DPA10103-DPB10402	HBsAg S isoform
189	PFVQWFAGLSPTVWL	Q81162	HBSAG_HBVC8	FVQWFAGLS	0.001703	74.12	HLA-DPA10103-DPB10402	HBsAg S isoform
190	FVQWFAGLSPTVWLS	Q81162	HBSAG_HBVC8	FAGLSPTVW	0.000772	88.95	HLA-DPA10103-DPB10402	HBsAg S isoform
191	VQWFAGLSPTVWLSV	Q81162	HBSAG_HBVC8	LSPTVWLSV	0.004994	44.36	HLA-DPA10103-DPB10402	HBsAg S isoform
192	QWFAGLSPTVWLSVI	Q81162	HBSAG_HBVC8	LSPTVWLSV	0.028741	8.4	HLA-DPA10103-DPB10402	HBsAg S isoform
193	WFAGLSPTVWLSVIW	Q81162	HBSAG_HBVC8	LSPTVWLSV	0.032891	7.15	HLA-DPA10103-DPB10402	HBsAg S isoform
194	FAGLSPTVWLSVIWM	Q81162	HBSAG_HBVC8	LSPTVWLSV	0.028187	8.59	HLA-DPA10103-DPB10402	HBsAg S isoform
195	AGLSPTVWLSVIWMM	Q81162	HBSAG_HBVC8	LSPTVWLSV	0.013946	18.82	HLA-DPA10103-DPB10402	HBsAg S isoform
196	GLSPTVWLSVIWMMW	Q81162	HBSAG_HBVC8	LSPTVWLSV	0.001567	76.06	HLA-DPA10103-DPB10402	HBsAg S isoform
197	LSPTVWLSVIWMMWY	Q81162	HBSAG_HBVC8	WLSVIWMMW	0.000503	93.73	HLA-DPA10103-DPB10402	HBsAg S isoform
198	SPTVWLSVIWMMWYW	Q81162	HBSAG_HBVC8	WLSVIWMMW	0.000446	94.75	HLA-DPA10103-DPB10402	HBsAg S isoform
199	PTVWLSVIWMMWYWG	Q81162	HBSAG_HBVC8	WLSVIWMMW	0.000441	94.84	HLA-DPA10103-DPB10402	HBsAg S isoform
200	TVWLSVIWMMWYWGP	Q81162	HBSAG_HBVC8	WLSVIWMMW	0.000202	95	HLA-DPA10103-DPB10402	HBsAg S isoform
201	VWLSVIWMMWYWGPS	Q81162	HBSAG_HBVC8	WMMWYWGPS	0.00029	95	HLA-DPA10103-DPB10402	HBsAg S isoform
202	WLSVIWMMWYWGPSL	Q81162	HBSAG_HBVC8	WMMWYWGPS	0.000459	94.52	HLA-DPA10103-DPB10402	HBsAg S isoform
203	LSVIWMMWYWGPSLY	Q81162	HBSAG_HBVC8	WMMWYWGPS	0.000716	89.93	HLA-DPA10103-DPB10402	HBsAg S isoform
204	SVIWMMWYWGPSLYN	Q81162	HBSAG_HBVC8	WMMWYWGPS	0.001136	82.72	HLA-DPA10103-DPB10402	HBsAg S isoform
205	VIWMMWYWGPSLYNI	Q81162	HBSAG_HBVC8	MWYWGPSLY	0.001163	82.28	HLA-DPA10103-DPB10402	HBsAg S isoform
206	IWMMWYWGPSLYNIL	Q81162	HBSAG_HBVC8	WGPSLYNIL	0.002462	64.69	HLA-DPA10103-DPB10402	HBsAg S isoform
207	WMMWYWGPSLYNILS	Q81162	HBSAG_HBVC8	WGPSLYNIL	0.010861	24.01	HLA-DPA10103-DPB10402	HBsAg S isoform
208	MMWYWGPSLYNILSP	Q81162	HBSAG_HBVC8	WGPSLYNIL	0.031	7.69	HLA-DPA10103-DPB10402	HBsAg S isoform
209	MWYWGPSLYNILSPF	Q81162	HBSAG_HBVC8	WGPSLYNIL	0.027901	8.7	HLA-DPA10103-DPB10402	HBsAg S isoform
210	WYWGPSLYNILSPFL	Q81162	HBSAG_HBVC8	WGPSLYNIL	0.01166	22.45	HLA-DPA10103-DPB10402	HBsAg S isoform
211	YWGPSLYNILSPFLP	Q81162	HBSAG_HBVC8	WGPSLYNIL	0.004985	44.41	HLA-DPA10103-DPB10402	HBsAg S isoform
212	WGPSLYNILSPFLPL	Q81162	HBSAG_HBVC8	YNILSPFLP	0.003442	55.24	HLA-DPA10103-DPB10402	HBsAg S isoform
213	GPSLYNILSPFLPLL	Q81162	HBSAG_HBVC8	YNILSPFLP	0.004301	48.63	HLA-DPA10103-DPB10402	HBsAg S isoform
214	PSLYNILSPFLPLLP	Q81162	HBSAG_HBVC8	NILSPFLPL	0.008616	29.43	HLA-DPA10103-DPB10402	HBsAg S isoform
215	SLYNILSPFLPLLPI	Q81162	HBSAG_HBVC8	NILSPFLPL	0.007322	33.62	HLA-DPA10103-DPB10402	HBsAg S isoform
216	LYNILSPFLPLLPIF	Q81162	HBSAG_HBVC8	ILSPFLPLL	0.004063	50.34	HLA-DPA10103-DPB10402	HBsAg S isoform
217	YNILSPFLPLLPIFF	Q81162	HBSAG_HBVC8	ILSPFLPLL	0.003025	59.02	HLA-DPA10103-DPB10402	HBsAg S isoform
218	NILSPFLPLLPIFFC	Q81162	HBSAG_HBVC8	ILSPFLPLL	0.001299	80.05	HLA-DPA10103-DPB10402	HBsAg S isoform
219	ILSPFLPLLPIFFCL	Q81162	HBSAG_HBVC8	FLPLLPIFF	0.000435	94.95	HLA-DPA10103-DPB10402	HBsAg S isoform
220	LSPFLPLLPIFFCLW	Q81162	HBSAG_HBVC8	FLPLLPIFF	0.000332	95	HLA-DPA10103-DPB10402	HBsAg S isoform
221	SPFLPLLPIFFCLWV	Q81162	HBSAG_HBVC8	LLPIFFCLW	0.00063	91.46	HLA-DPA10103-DPB10402	HBsAg S isoform
222	PFLPLLPIFFCLWVY	Q81162	HBSAG_HBVC8	LLPIFFCLW	0.000483	94.09	HLA-DPA10103-DPB10402	HBsAg S isoform
223	FLPLLPIFFCLWVYI	Q81162	HBSAG_HBVC8	LLPIFFCLW	0.000315	95	HLA-DPA10103-DPB10402	HBsAg S isoform
1	MENIASGLLGPLLVL	Q8JXB9	HBSAG_HBVB8	IASGLLGPL	0.001838	72.28	HLA-DPA10103-DPB10402	HBsAg S isoform
2	ENIASGLLGPLLVLQ	Q8JXB9	HBSAG_HBVB8	IASGLLGPL	0.00158	75.86	HLA-DPA10103-DPB10402	HBsAg S isoform
3	NIASGLLGPLLVLQA	Q8JXB9	HBSAG_HBVB8	LLGPLLVLQ	0.002776	61.45	HLA-DPA10103-DPB10402	HBsAg S isoform
4	IASGLLGPLLVLQAG	Q8JXB9	HBSAG_HBVB8	LLGPLLVLQ	0.005483	41.58	HLA-DPA10103-DPB10402	HBsAg S isoform
5	ASGLLGPLLVLQAGF	Q8JXB9	HBSAG_HBVB8	LLGPLLVLQ	0.005939	39.32	HLA-DPA10103-DPB10402	HBsAg S isoform
6	SGLLGPLLVLQAGFF	Q8JXB9	HBSAG_HBVB8	LGPLLVLQA	0.004001	50.83	HLA-DPA10103-DPB10402	HBsAg S isoform
7	GLLGPLLVLQAGFFS	Q8JXB9	HBSAG_HBVB8	LGPLLVLQA	0.001565	76.09	HLA-DPA10103-DPB10402	HBsAg S isoform
8	LLGPLLVLQAGFFSL	Q8JXB9	HBSAG_HBVB8	LLVLQAGFF	0.000836	87.82	HLA-DPA10103-DPB10402	HBsAg S isoform
9	LGPLLVLQAGFFSLT	Q8JXB9	HBSAG_HBVB8	VLQAGFFSL	0.002448	64.84	HLA-DPA10103-DPB10402	HBsAg S isoform
10	GPLLVLQAGFFSLTK	Q8JXB9	HBSAG_HBVB8	VLQAGFFSL	0.014325	18.33	HLA-DPA10103-DPB10402	HBsAg S isoform
11	PLLVLQAGFFSLTKI	Q8JXB9	HBSAG_HBVB8	LQAGFFSLT	0.015107	17.31	HLA-DPA10103-DPB10402	HBsAg S isoform
12	LLVLQAGFFSLTKIL	Q8JXB9	HBSAG_HBVB8	LQAGFFSLT	0.008611	29.45	HLA-DPA10103-DPB10402	HBsAg S isoform
13	LVLQAGFFSLTKILT	Q8JXB9	HBSAG_HBVB8	FFSLTKILT	0.008843	28.8	HLA-DPA10103-DPB10402	HBsAg S isoform
14	VLQAGFFSLTKILTI	Q8JXB9	HBSAG_HBVB8	FFSLTKILT	0.016543	15.67	HLA-DPA10103-DPB10402	HBsAg S isoform
15	LQAGFFSLTKILTIP	Q8JXB9	HBSAG_HBVB8	FSLTKILTI	0.062995	3.29	HLA-DPA10103-DPB10402	HBsAg S isoform
16	QAGFFSLTKILTIPQ	Q8JXB9	HBSAG_HBVB8	FSLTKILTI	0.121484	1.43	HLA-DPA10103-DPB10402	HBsAg S isoform
17	AGFFSLTKILTIPQS	Q8JXB9	HBSAG_HBVB8	FSLTKILTI	0.138281	1.21	HLA-DPA10103-DPB10402	HBsAg S isoform
18	GFFSLTKILTIPQSL	Q8JXB9	HBSAG_HBVB8	FSLTKILTI	0.049409	4.36	HLA-DPA10103-DPB10402	HBsAg S isoform
19	FFSLTKILTIPQSLD	Q8JXB9	HBSAG_HBVB8	FSLTKILTI	0.009679	26.63	HLA-DPA10103-DPB10402	HBsAg S isoform
20	FSLTKILTIPQSLDS	Q8JXB9	HBSAG_HBVB8	KILTIPQSL	0.007604	32.6	HLA-DPA10103-DPB10402	HBsAg S isoform
21	SLTKILTIPQSLDSW	Q8JXB9	HBSAG_HBVB8	KILTIPQSL	0.00693	35.1	HLA-DPA10103-DPB10402	HBsAg S isoform
22	LTKILTIPQSLDSWW	Q8JXB9	HBSAG_HBVB8	ILTIPQSLD	0.00401	50.76	HLA-DPA10103-DPB10402	HBsAg S isoform
23	TKILTIPQSLDSWWT	Q8JXB9	HBSAG_HBVB8	ILTIPQSLD	0.002078	69.15	HLA-DPA10103-DPB10402	HBsAg S isoform
24	KILTIPQSLDSWWTS	Q8JXB9	HBSAG_HBVB8	LTIPQSLDS	0.000662	90.89	HLA-DPA10103-DPB10402	HBsAg S isoform
25	ILTIPQSLDSWWTSL	Q8JXB9	HBSAG_HBVB8	QSLDSWWTS	0.000536	93.14	HLA-DPA10103-DPB10402	HBsAg S isoform
26	LTIPQSLDSWWTSLS	Q8JXB9	HBSAG_HBVB8	QSLDSWWTS	0.000932	86.14	HLA-DPA10103-DPB10402	HBsAg S isoform
27	TIPQSLDSWWTSLSF	Q8JXB9	HBSAG_HBVB8	LDSWWTSLS	0.001217	81.39	HLA-DPA10103-DPB10402	HBsAg S isoform
28	IPQSLDSWWTSLSFL	Q8JXB9	HBSAG_HBVB8	LDSWWTSLS	0.001052	84.1	HLA-DPA10103-DPB10402	HBsAg S isoform
29	PQSLDSWWTSLSFLG	Q8JXB9	HBSAG_HBVB8	LDSWWTSLS	0.001481	77.34	HLA-DPA10103-DPB10402	HBsAg S isoform
30	QSLDSWWTSLSFLGG	Q8JXB9	HBSAG_HBVB8	WTSLSFLGG	0.00662	36.37	HLA-DPA10103-DPB10402	HBsAg S isoform
31	SLDSWWTSLSFLGGT	Q8JXB9	HBSAG_HBVB8	WTSLSFLGG	0.026967	9.06	HLA-DPA10103-DPB10402	HBsAg S isoform
32	LDSWWTSLSFLGGTP	Q8JXB9	HBSAG_HBVB8	WTSLSFLGG	0.078618	2.48	HLA-DPA10103-DPB10402	HBsAg S isoform
33	DSWWTSLSFLGGTPV	Q8JXB9	HBSAG_HBVB8	WTSLSFLGG	0.080114	2.43	HLA-DPA10103-DPB10402	HBsAg S isoform
34	SWWTSLSFLGGTPVC	Q8JXB9	HBSAG_HBVB8	WTSLSFLGG	0.01755	14.68	HLA-DPA10103-DPB10402	HBsAg S isoform
35	WWTSLSFLGGTPVCL	Q8JXB9	HBSAG_HBVB8	WTSLSFLGG	0.002134	68.5	HLA-DPA10103-DPB10402	HBsAg S isoform
36	WTSLSFLGGTPVCLG	Q8JXB9	HBSAG_HBVB8	LSFLGGTPV	0.000801	88.44	HLA-DPA10103-DPB10402	HBsAg S isoform
37	TSLSFLGGTPVCLGQ	Q8JXB9	HBSAG_HBVB8	FLGGTPVCL	0.001028	84.49	HLA-DPA10103-DPB10402	HBsAg S isoform
38	SLSFLGGTPVCLGQN	Q8JXB9	HBSAG_HBVB8	FLGGTPVCL	0.001384	78.78	HLA-DPA10103-DPB10402	HBsAg S isoform
39	LSFLGGTPVCLGQNS	Q8JXB9	HBSAG_HBVB8	FLGGTPVCL	0.000584	92.29	HLA-DPA10103-DPB10402	HBsAg S isoform
40	SFLGGTPVCLGQNSQ	Q8JXB9	HBSAG_HBVB8	FLGGTPVCL	0.000274	95	HLA-DPA10103-DPB10402	HBsAg S isoform
41	FLGGTPVCLGQNSQS	Q8JXB9	HBSAG_HBVB8	PVCLGQNSQ	0.000278	95	HLA-DPA10103-DPB10402	HBsAg S isoform
42	LGGTPVCLGQNSQSP	Q8JXB9	HBSAG_HBVB8	PVCLGQNSQ	0.001446	77.86	HLA-DPA10103-DPB10402	HBsAg S isoform
43	GGTPVCLGQNSQSPI	Q8JXB9	HBSAG_HBVB8	PVCLGQNSQ	0.001543	76.41	HLA-DPA10103-DPB10402	HBsAg S isoform
44	GTPVCLGQNSQSPIS	Q8JXB9	HBSAG_HBVB8	LGQNSQSPI	0.000456	94.57	HLA-DPA10103-DPB10402	HBsAg S isoform
45	TPVCLGQNSQSPISS	Q8JXB9	HBSAG_HBVB8	LGQNSQSPI	0.000614	91.75	HLA-DPA10103-DPB10402	HBsAg S isoform
46	PVCLGQNSQSPISSH	Q8JXB9	HBSAG_HBVB8	LGQNSQSPI	0.000765	89.07	HLA-DPA10103-DPB10402	HBsAg S isoform
47	VCLGQNSQSPISSHS	Q8JXB9	HBSAG_HBVB8	LGQNSQSPI	0.000267	95	HLA-DPA10103-DPB10402	HBsAg S isoform
48	CLGQNSQSPISSHSP	Q8JXB9	HBSAG_HBVB8	NSQSPISSH	0.000449	94.7	HLA-DPA10103-DPB10402	HBsAg S isoform
49	LGQNSQSPISSHSPT	Q8JXB9	HBSAG_HBVB8	NSQSPISSH	0.000596	92.07	HLA-DPA10103-DPB10402	HBsAg S isoform
50	GQNSQSPISSHSPTC	Q8JXB9	HBSAG_HBVB8	NSQSPISSH	0.000309	95	HLA-DPA10103-DPB10402	HBsAg S isoform
51	QNSQSPISSHSPTCC	Q8JXB9	HBSAG_HBVB8	ISSHSPTCC	0.000241	95	HLA-DPA10103-DPB10402	HBsAg S isoform
52	NSQSPISSHSPTCCP	Q8JXB9	HBSAG_HBVB8	ISSHSPTCC	0.001204	81.61	HLA-DPA10103-DPB10402	HBsAg S isoform
53	SQSPISSHSPTCCPP	Q8JXB9	HBSAG_HBVB8	ISSHSPTCC	0.00263	62.96	HLA-DPA10103-DPB10402	HBsAg S isoform
54	QSPISSHSPTCCPPI	Q8JXB9	HBSAG_HBVB8	ISSHSPTCC	0.00299	59.34	HLA-DPA10103-DPB10402	HBsAg S isoform
55	SPISSHSPTCCPPIC	Q8JXB9	HBSAG_HBVB8	ISSHSPTCC	0.000927	86.23	HLA-DPA10103-DPB10402	HBsAg S isoform
56	PISSHSPTCCPPICP	Q8JXB9	HBSAG_HBVB8	ISSHSPTCC	0.00021	95	HLA-DPA10103-DPB10402	HBsAg S isoform
57	ISSHSPTCCPPICPG	Q8JXB9	HBSAG_HBVB8	HSPTCCPPI	0.000125	95	HLA-DPA10103-DPB10402	HBsAg S isoform
58	SSHSPTCCPPICPGY	Q8JXB9	HBSAG_HBVB8	HSPTCCPPI	9e-05	95	HLA-DPA10103-DPB10402	HBsAg S isoform
59	SHSPTCCPPICPGYR	Q8JXB9	HBSAG_HBVB8	TCCPPICPG	4.3e-05	95	HLA-DPA10103-DPB10402	HBsAg S isoform
60	HSPTCCPPICPGYRW	Q8JXB9	HBSAG_HBVB8	TCCPPICPG	3.1e-05	95	HLA-DPA10103-DPB10402	HBsAg S isoform
61	SPTCCPPICPGYRWM	Q8JXB9	HBSAG_HBVB8	TCCPPICPG	2.2e-05	95	HLA-DPA10103-DPB10402	HBsAg S isoform
62	PTCCPPICPGYRWMY	Q8JXB9	HBSAG_HBVB8	ICPGYRWMY	2.5e-05	95	HLA-DPA10103-DPB10402	HBsAg S isoform
63	TCCPPICPGYRWMYL	Q8JXB9	HBSAG_HBVB8	ICPGYRWMY	7.4e-05	95	HLA-DPA10103-DPB10402	HBsAg S isoform
64	CCPPICPGYRWMYLR	Q8JXB9	HBSAG_HBVB8	ICPGYRWMY	0.000166	95	HLA-DPA10103-DPB10402	HBsAg S isoform
65	CPPICPGYRWMYLRR	Q8JXB9	HBSAG_HBVB8	ICPGYRWMY	0.000235	95	HLA-DPA10103-DPB10402	HBsAg S isoform
66	PPICPGYRWMYLRRF	Q8JXB9	HBSAG_HBVB8	YRWMYLRRF	0.001604	75.51	HLA-DPA10103-DPB10402	HBsAg S isoform
67	PICPGYRWMYLRRFI	Q8JXB9	HBSAG_HBVB8	YRWMYLRRF	0.0046	46.67	HLA-DPA10103-DPB10402	HBsAg S isoform
68	ICPGYRWMYLRRFII	Q8JXB9	HBSAG_HBVB8	YRWMYLRRF	0.006499	36.88	HLA-DPA10103-DPB10402	HBsAg S isoform
69	CPGYRWMYLRRFIIX	Q8JXB9	HBSAG_HBVB8	YRWMYLRRF	0.006196	38.14	HLA-DPA10103-DPB10402	HBsAg S isoform
70	PGYRWMYLRRFIIXL	Q8JXB9	HBSAG_HBVB8	YRWMYLRRF	0.006516	36.8	HLA-DPA10103-DPB10402	HBsAg S isoform
71	GYRWMYLRRFIIXLC	Q8JXB9	HBSAG_HBVB8	YRWMYLRRF	0.002131	68.53	HLA-DPA10103-DPB10402	HBsAg S isoform
72	YRWMYLRRFIIXLCI	Q8JXB9	HBSAG_HBVB8	RRFIIXLCI	0.001115	83.07	HLA-DPA10103-DPB10402	HBsAg S isoform
73	RWMYLRRFIIXLCIL	Q8JXB9	HBSAG_HBVB8	RRFIIXLCI	0.000804	88.39	HLA-DPA10103-DPB10402	HBsAg S isoform
74	WMYLRRFIIXLCILL	Q8JXB9	HBSAG_HBVB8	FIIXLCILL	0.000917	86.4	HLA-DPA10103-DPB10402	HBsAg S isoform
75	MYLRRFIIXLCILLL	Q8JXB9	HBSAG_HBVB8	FIIXLCILL	0.000932	86.14	HLA-DPA10103-DPB10402	HBsAg S isoform
76	YLRRFIIXLCILLLC	Q8JXB9	HBSAG_HBVB8	FIIXLCILL	0.000505	93.7	HLA-DPA10103-DPB10402	HBsAg S isoform
77	LRRFIIXLCILLLCL	Q8JXB9	HBSAG_HBVB8	FIIXLCILL	0.00041	95	HLA-DPA10103-DPB10402	HBsAg S isoform
78	RRFIIXLCILLLCLI	Q8JXB9	HBSAG_HBVB8	IIXLCILLL	0.000333	95	HLA-DPA10103-DPB10402	HBsAg S isoform
79	RFIIXLCILLLCLIF	Q8JXB9	HBSAG_HBVB8	IXLCILLLC	0.00014	95	HLA-DPA10103-DPB10402	HBsAg S isoform
80	FIIXLCILLLCLIFL	Q8JXB9	HBSAG_HBVB8	IXLCILLLC	5.1e-05	95	HLA-DPA10103-DPB10402	HBsAg S isoform
81	IIXLCILLLCLIFLL	Q8JXB9	HBSAG_HBVB8	LLLCLIFLL	4e-05	95	HLA-DPA10103-DPB10402	HBsAg S isoform
82	IXLCILLLCLIFLLV	Q8JXB9	HBSAG_HBVB8	LLCLIFLLV	0.000107	95	HLA-DPA10103-DPB10402	HBsAg S isoform
83	XLCILLLCLIFLLVL	Q8JXB9	HBSAG_HBVB8	LLCLIFLLV	0.000329	95	HLA-DPA10103-DPB10402	HBsAg S isoform
84	LCILLLCLIFLLVLL	Q8JXB9	HBSAG_HBVB8	LLCLIFLLV	0.00047	94.32	HLA-DPA10103-DPB10402	HBsAg S isoform
85	CILLLCLIFLLVLLD	Q8JXB9	HBSAG_HBVB8	LLCLIFLLV	0.000739	89.53	HLA-DPA10103-DPB10402	HBsAg S isoform
86	ILLLCLIFLLVLLDY	Q8JXB9	HBSAG_HBVB8	LLCLIFLLV	0.000834	87.86	HLA-DPA10103-DPB10402	HBsAg S isoform
87	LLLCLIFLLVLLDYQ	Q8JXB9	HBSAG_HBVB8	LIFLLVLLD	0.000231	95	HLA-DPA10103-DPB10402	HBsAg S isoform
88	LLCLIFLLVLLDYQG	Q8JXB9	HBSAG_HBVB8	LIFLLVLLD	0.000233	95	HLA-DPA10103-DPB10402	HBsAg S isoform
89	LCLIFLLVLLDYQGM	Q8JXB9	HBSAG_HBVB8	LVLLDYQGM	0.000632	91.43	HLA-DPA10103-DPB10402	HBsAg S isoform
90	CLIFLLVLLDYQGML	Q8JXB9	HBSAG_HBVB8	LVLLDYQGM	0.001125	82.9	HLA-DPA10103-DPB10402	HBsAg S isoform
91	LIFLLVLLDYQGMLP	Q8JXB9	HBSAG_HBVB8	LVLLDYQGM	0.003042	58.87	HLA-DPA10103-DPB10402	HBsAg S isoform
92	IFLLVLLDYQGMLPV	Q8JXB9	HBSAG_HBVB8	LVLLDYQGM	0.003041	58.88	HLA-DPA10103-DPB10402	HBsAg S isoform
93	FLLVLLDYQGMLPVC	Q8JXB9	HBSAG_HBVB8	LVLLDYQGM	0.002258	67.04	HLA-DPA10103-DPB10402	HBsAg S isoform
94	LLVLLDYQGMLPVCP	Q8JXB9	HBSAG_HBVB8	LDYQGMLPV	0.002947	59.73	HLA-DPA10103-DPB10402	HBsAg S isoform
95	LVLLDYQGMLPVCPL	Q8JXB9	HBSAG_HBVB8	LDYQGMLPV	0.002422	65.12	HLA-DPA10103-DPB10402	HBsAg S isoform
96	VLLDYQGMLPVCPLI	Q8JXB9	HBSAG_HBVB8	LDYQGMLPV	0.001603	75.52	HLA-DPA10103-DPB10402	HBsAg S isoform
97	LLDYQGMLPVCPLIP	Q8JXB9	HBSAG_HBVB8	YQGMLPVCP	0.000569	92.55	HLA-DPA10103-DPB10402	HBsAg S isoform
98	LDYQGMLPVCPLIPG	Q8JXB9	HBSAG_HBVB8	MLPVCPLIP	0.000384	95	HLA-DPA10103-DPB10402	HBsAg S isoform
99	DYQGMLPVCPLIPGS	Q8JXB9	HBSAG_HBVB8	MLPVCPLIP	0.000422	95	HLA-DPA10103-DPB10402	HBsAg S isoform
100	YQGMLPVCPLIPGSS	Q8JXB9	HBSAG_HBVB8	MLPVCPLIP	0.000534	93.18	HLA-DPA10103-DPB10402	HBsAg S isoform
101	QGMLPVCPLIPGSST	Q8JXB9	HBSAG_HBVB8	MLPVCPLIP	0.000454	94.61	HLA-DPA10103-DPB10402	HBsAg S isoform
102	GMLPVCPLIPGSSTT	Q8JXB9	HBSAG_HBVB8	VCPLIPGSS	0.000413	95	HLA-DPA10103-DPB10402	HBsAg S isoform
103	MLPVCPLIPGSSTTS	Q8JXB9	HBSAG_HBVB8	VCPLIPGSS	0.000556	92.79	HLA-DPA10103-DPB10402	HBsAg S isoform
104	LPVCPLIPGSSTTST	Q8JXB9	HBSAG_HBVB8	VCPLIPGSS	0.000282	95	HLA-DPA10103-DPB10402	HBsAg S isoform
105	PVCPLIPGSSTTSTG	Q8JXB9	HBSAG_HBVB8	LIPGSSTTS	0.000254	95	HLA-DPA10103-DPB10402	HBsAg S isoform
106	VCPLIPGSSTTSTGP	Q8JXB9	HBSAG_HBVB8	LIPGSSTTS	0.000382	95	HLA-DPA10103-DPB10402	HBsAg S isoform
107	CPLIPGSSTTSTGPC	Q8JXB9	HBSAG_HBVB8	LIPGSSTTS	0.000176	95	HLA-DPA10103-DPB10402	HBsAg S isoform
108	PLIPGSSTTSTGPCK	Q8JXB9	HBSAG_HBVB8	SSTTSTGPC	0.000208	95	HLA-DPA10103-DPB10402	HBsAg S isoform
109	LIPGSSTTSTGPCKT	Q8JXB9	HBSAG_HBVB8	SSTTSTGPC	0.000219	95	HLA-DPA10103-DPB10402	HBsAg S isoform
110	IPGSSTTSTGPCKTC	Q8JXB9	HBSAG_HBVB8	SSTTSTGPC	0.000136	95	HLA-DPA10103-DPB10402	HBsAg S isoform
111	PGSSTTSTGPCKTCT	Q8JXB9	HBSAG_HBVB8	TTSTGPCKT	0.000108	95	HLA-DPA10103-DPB10402	HBsAg S isoform
112	GSSTTSTGPCKTCTT	Q8JXB9	HBSAG_HBVB8	TTSTGPCKT	0.000112	95	HLA-DPA10103-DPB10402	HBsAg S isoform
113	SSTTSTGPCKTCTTP	Q8JXB9	HBSAG_HBVB8	TSTGPCKTC	8e-05	95	HLA-DPA10103-DPB10402	HBsAg S isoform
114	STTSTGPCKTCTTPA	Q8JXB9	HBSAG_HBVB8	TGPCKTCTT	6.5e-05	95	HLA-DPA10103-DPB10402	HBsAg S isoform
115	TTSTGPCKTCTTPAQ	Q8JXB9	HBSAG_HBVB8	TGPCKTCTT	9.3e-05	95	HLA-DPA10103-DPB10402	HBsAg S isoform
116	TSTGPCKTCTTPAQG	Q8JXB9	HBSAG_HBVB8	CKTCTTPAQ	0.000159	95	HLA-DPA10103-DPB10402	HBsAg S isoform
117	STGPCKTCTTPAQGT	Q8JXB9	HBSAG_HBVB8	KTCTTPAQG	0.000336	95	HLA-DPA10103-DPB10402	HBsAg S isoform
118	TGPCKTCTTPAQGTS	Q8JXB9	HBSAG_HBVB8	KTCTTPAQG	0.000498	93.82	HLA-DPA10103-DPB10402	HBsAg S isoform
119	GPCKTCTTPAQGTSM	Q8JXB9	HBSAG_HBVB8	KTCTTPAQG	0.000407	95	HLA-DPA10103-DPB10402	HBsAg S isoform
120	PCKTCTTPAQGTSMF	Q8JXB9	HBSAG_HBVB8	KTCTTPAQG	0.00019	95	HLA-DPA10103-DPB10402	HBsAg S isoform
121	CKTCTTPAQGTSMFP	Q8JXB9	HBSAG_HBVB8	TTPAQGTSM	9.6e-05	95	HLA-DPA10103-DPB10402	HBsAg S isoform
122	KTCTTPAQGTSMFPS	Q8JXB9	HBSAG_HBVB8	AQGTSMFPS	0.000209	95	HLA-DPA10103-DPB10402	HBsAg S isoform
123	TCTTPAQGTSMFPSC	Q8JXB9	HBSAG_HBVB8	AQGTSMFPS	0.00027	95	HLA-DPA10103-DPB10402	HBsAg S isoform
124	CTTPAQGTSMFPSCC	Q8JXB9	HBSAG_HBVB8	QGTSMFPSC	0.000215	95	HLA-DPA10103-DPB10402	HBsAg S isoform
125	TTPAQGTSMFPSCCC	Q8JXB9	HBSAG_HBVB8	QGTSMFPSC	0.000117	95	HLA-DPA10103-DPB10402	HBsAg S isoform
126	TPAQGTSMFPSCCCT	Q8JXB9	HBSAG_HBVB8	QGTSMFPSC	0.00015	95	HLA-DPA10103-DPB10402	HBsAg S isoform
127	PAQGTSMFPSCCCTK	Q8JXB9	HBSAG_HBVB8	TSMFPSCCC	0.000147	95	HLA-DPA10103-DPB10402	HBsAg S isoform
128	AQGTSMFPSCCCTKP	Q8JXB9	HBSAG_HBVB8	TSMFPSCCC	0.000233	95	HLA-DPA10103-DPB10402	HBsAg S isoform
129	QGTSMFPSCCCTKPT	Q8JXB9	HBSAG_HBVB8	MFPSCCCTK	0.000197	95	HLA-DPA10103-DPB10402	HBsAg S isoform
130	GTSMFPSCCCTKPTD	Q8JXB9	HBSAG_HBVB8	MFPSCCCTK	0.000255	95	HLA-DPA10103-DPB10402	HBsAg S isoform
131	TSMFPSCCCTKPTDG	Q8JXB9	HBSAG_HBVB8	MFPSCCCTK	8.2e-05	95	HLA-DPA10103-DPB10402	HBsAg S isoform
132	SMFPSCCCTKPTDGN	Q8JXB9	HBSAG_HBVB8	MFPSCCCTK	3.3e-05	95	HLA-DPA10103-DPB10402	HBsAg S isoform
133	MFPSCCCTKPTDGNC	Q8JXB9	HBSAG_HBVB8	CTKPTDGNC	2.6e-05	95	HLA-DPA10103-DPB10402	HBsAg S isoform
134	FPSCCCTKPTDGNCT	Q8JXB9	HBSAG_HBVB8	CTKPTDGNC	2.6e-05	95	HLA-DPA10103-DPB10402	HBsAg S isoform
135	PSCCCTKPTDGNCTC	Q8JXB9	HBSAG_HBVB8	CTKPTDGNC	2e-05	95	HLA-DPA10103-DPB10402	HBsAg S isoform
136	SCCCTKPTDGNCTCI	Q8JXB9	HBSAG_HBVB8	CTKPTDGNC	1.9e-05	95	HLA-DPA10103-DPB10402	HBsAg S isoform
137	CCCTKPTDGNCTCIP	Q8JXB9	HBSAG_HBVB8	TDGNCTCIP	4.2e-05	95	HLA-DPA10103-DPB10402	HBsAg S isoform
138	CCTKPTDGNCTCIPI	Q8JXB9	HBSAG_HBVB8	DGNCTCIPI	5.7e-05	95	HLA-DPA10103-DPB10402	HBsAg S isoform
139	CTKPTDGNCTCIPIP	Q8JXB9	HBSAG_HBVB8	DGNCTCIPI	8.7e-05	95	HLA-DPA10103-DPB10402	HBsAg S isoform
140	TKPTDGNCTCIPIPS	Q8JXB9	HBSAG_HBVB8	DGNCTCIPI	0.000119	95	HLA-DPA10103-DPB10402	HBsAg S isoform
141	KPTDGNCTCIPIPSS	Q8JXB9	HBSAG_HBVB8	DGNCTCIPI	0.000149	95	HLA-DPA10103-DPB10402	HBsAg S isoform
142	PTDGNCTCIPIPSSW	Q8JXB9	HBSAG_HBVB8	CTCIPIPSS	0.000101	95	HLA-DPA10103-DPB10402	HBsAg S isoform
143	TDGNCTCIPIPSSWA	Q8JXB9	HBSAG_HBVB8	CTCIPIPSS	0.000133	95	HLA-DPA10103-DPB10402	HBsAg S isoform
144	DGNCTCIPIPSSWAF	Q8JXB9	HBSAG_HBVB8	CTCIPIPSS	0.000146	95	HLA-DPA10103-DPB10402	HBsAg S isoform
145	GNCTCIPIPSSWAFA	Q8JXB9	HBSAG_HBVB8	CIPIPSSWA	0.000153	95	HLA-DPA10103-DPB10402	HBsAg S isoform
146	NCTCIPIPSSWAFAK	Q8JXB9	HBSAG_HBVB8	PIPSSWAFA	0.000386	95	HLA-DPA10103-DPB10402	HBsAg S isoform
147	CTCIPIPSSWAFAKY	Q8JXB9	HBSAG_HBVB8	PIPSSWAFA	0.000604	91.93	HLA-DPA10103-DPB10402	HBsAg S isoform
148	TCIPIPSSWAFAKYL	Q8JXB9	HBSAG_HBVB8	PSSWAFAKY	0.000941	85.98	HLA-DPA10103-DPB10402	HBsAg S isoform
149	CIPIPSSWAFAKYLW	Q8JXB9	HBSAG_HBVB8	PSSWAFAKY	0.00101	84.79	HLA-DPA10103-DPB10402	HBsAg S isoform
150	IPIPSSWAFAKYLWE	Q8JXB9	HBSAG_HBVB8	WAFAKYLWE	0.013061	20.09	HLA-DPA10103-DPB10402	HBsAg S isoform
151	PIPSSWAFAKYLWEW	Q8JXB9	HBSAG_HBVB8	WAFAKYLWE	0.039741	5.69	HLA-DPA10103-DPB10402	HBsAg S isoform
152	IPSSWAFAKYLWEWA	Q8JXB9	HBSAG_HBVB8	WAFAKYLWE	0.076766	2.56	HLA-DPA10103-DPB10402	HBsAg S isoform
153	PSSWAFAKYLWEWAS	Q8JXB9	HBSAG_HBVB8	WAFAKYLWE	0.10429	1.76	HLA-DPA10103-DPB10402	HBsAg S isoform
154	SSWAFAKYLWEWASV	Q8JXB9	HBSAG_HBVB8	WAFAKYLWE	0.026079	9.4	HLA-DPA10103-DPB10402	HBsAg S isoform
155	SWAFAKYLWEWASVR	Q8JXB9	HBSAG_HBVB8	YLWEWASVR	0.006456	37.05	HLA-DPA10103-DPB10402	HBsAg S isoform
156	WAFAKYLWEWASVRF	Q8JXB9	HBSAG_HBVB8	YLWEWASVR	0.006273	37.81	HLA-DPA10103-DPB10402	HBsAg S isoform
157	AFAKYLWEWASVRFS	Q8JXB9	HBSAG_HBVB8	YLWEWASVR	0.008897	28.65	HLA-DPA10103-DPB10402	HBsAg S isoform
158	FAKYLWEWASVRFSW	Q8JXB9	HBSAG_HBVB8	YLWEWASVR	0.008782	28.96	HLA-DPA10103-DPB10402	HBsAg S isoform
159	AKYLWEWASVRFSWL	Q8JXB9	HBSAG_HBVB8	YLWEWASVR	0.00901	28.34	HLA-DPA10103-DPB10402	HBsAg S isoform
160	KYLWEWASVRFSWLS	Q8JXB9	HBSAG_HBVB8	WASVRFSWL	0.017793	14.45	HLA-DPA10103-DPB10402	HBsAg S isoform
161	YLWEWASVRFSWLSL	Q8JXB9	HBSAG_HBVB8	WASVRFSWL	0.01494	17.53	HLA-DPA10103-DPB10402	HBsAg S isoform
162	LWEWASVRFSWLSLL	Q8JXB9	HBSAG_HBVB8	WASVRFSWL	0.009827	26.29	HLA-DPA10103-DPB10402	HBsAg S isoform
163	WEWASVRFSWLSLLV	Q8JXB9	HBSAG_HBVB8	WASVRFSWL	0.006538	36.71	HLA-DPA10103-DPB10402	HBsAg S isoform
164	EWASVRFSWLSLLVP	Q8JXB9	HBSAG_HBVB8	RFSWLSLLV	0.008687	29.23	HLA-DPA10103-DPB10402	HBsAg S isoform
165	WASVRFSWLSLLVPF	Q8JXB9	HBSAG_HBVB8	RFSWLSLLV	0.007888	31.66	HLA-DPA10103-DPB10402	HBsAg S isoform
166	ASVRFSWLSLLVPFV	Q8JXB9	HBSAG_HBVB8	RFSWLSLLV	0.007765	32.07	HLA-DPA10103-DPB10402	HBsAg S isoform
167	SVRFSWLSLLVPFVQ	Q8JXB9	HBSAG_HBVB8	FSWLSLLVP	0.007386	33.37	HLA-DPA10103-DPB10402	HBsAg S isoform
168	VRFSWLSLLVPFVQW	Q8JXB9	HBSAG_HBVB8	FSWLSLLVP	0.002325	66.26	HLA-DPA10103-DPB10402	HBsAg S isoform
169	RFSWLSLLVPFVQWF	Q8JXB9	HBSAG_HBVB8	WLSLLVPFV	0.000929	86.19	HLA-DPA10103-DPB10402	HBsAg S isoform
170	FSWLSLLVPFVQWFV	Q8JXB9	HBSAG_HBVB8	LSLLVPFVQ	0.000427	95	HLA-DPA10103-DPB10402	HBsAg S isoform
171	SWLSLLVPFVQWFVG	Q8JXB9	HBSAG_HBVB8	LSLLVPFVQ	0.000457	94.55	HLA-DPA10103-DPB10402	HBsAg S isoform
172	WLSLLVPFVQWFVGL	Q8JXB9	HBSAG_HBVB8	LVPFVQWFV	0.000197	95	HLA-DPA10103-DPB10402	HBsAg S isoform
173	LSLLVPFVQWFVGLS	Q8JXB9	HBSAG_HBVB8	FVQWFVGLS	0.000493	93.91	HLA-DPA10103-DPB10402	HBsAg S isoform
174	SLLVPFVQWFVGLSP	Q8JXB9	HBSAG_HBVB8	FVQWFVGLS	0.002194	67.79	HLA-DPA10103-DPB10402	HBsAg S isoform
175	LLVPFVQWFVGLSPT	Q8JXB9	HBSAG_HBVB8	FVQWFVGLS	0.004204	49.32	HLA-DPA10103-DPB10402	HBsAg S isoform
176	LVPFVQWFVGLSPTV	Q8JXB9	HBSAG_HBVB8	FVQWFVGLS	0.004702	46.08	HLA-DPA10103-DPB10402	HBsAg S isoform
177	VPFVQWFVGLSPTVW	Q8JXB9	HBSAG_HBVB8	FVQWFVGLS	0.002695	62.29	HLA-DPA10103-DPB10402	HBsAg S isoform
178	PFVQWFVGLSPTVWL	Q8JXB9	HBSAG_HBVB8	FVQWFVGLS	0.000961	85.63	HLA-DPA10103-DPB10402	HBsAg S isoform
179	FVQWFVGLSPTVWLS	Q8JXB9	HBSAG_HBVB8	FVGLSPTVW	0.000863	87.35	HLA-DPA10103-DPB10402	HBsAg S isoform
180	VQWFVGLSPTVWLSV	Q8JXB9	HBSAG_HBVB8	LSPTVWLSV	0.004361	48.21	HLA-DPA10103-DPB10402	HBsAg S isoform
181	QWFVGLSPTVWLSVI	Q8JXB9	HBSAG_HBVB8	LSPTVWLSV	0.021737	11.58	HLA-DPA10103-DPB10402	HBsAg S isoform
182	WFVGLSPTVWLSVIW	Q8JXB9	HBSAG_HBVB8	LSPTVWLSV	0.023976	10.36	HLA-DPA10103-DPB10402	HBsAg S isoform
183	FVGLSPTVWLSVIWM	Q8JXB9	HBSAG_HBVB8	LSPTVWLSV	0.019426	13.09	HLA-DPA10103-DPB10402	HBsAg S isoform
184	VGLSPTVWLSVIWMM	Q8JXB9	HBSAG_HBVB8	LSPTVWLSV	0.010129	25.61	HLA-DPA10103-DPB10402	HBsAg S isoform
185	GLSPTVWLSVIWMMW	Q8JXB9	HBSAG_HBVB8	LSPTVWLSV	0.001567	76.06	HLA-DPA10103-DPB10402	HBsAg S isoform
186	LSPTVWLSVIWMMWY	Q8JXB9	HBSAG_HBVB8	WLSVIWMMW	0.000503	93.73	HLA-DPA10103-DPB10402	HBsAg S isoform
187	SPTVWLSVIWMMWYW	Q8JXB9	HBSAG_HBVB8	WLSVIWMMW	0.000446	94.75	HLA-DPA10103-DPB10402	HBsAg S isoform
188	PTVWLSVIWMMWYWG	Q8JXB9	HBSAG_HBVB8	WLSVIWMMW	0.000441	94.84	HLA-DPA10103-DPB10402	HBsAg S isoform
189	TVWLSVIWMMWYWGP	Q8JXB9	HBSAG_HBVB8	WLSVIWMMW	0.000202	95	HLA-DPA10103-DPB10402	HBsAg S isoform
190	VWLSVIWMMWYWGPS	Q8JXB9	HBSAG_HBVB8	WMMWYWGPS	0.00029	95	HLA-DPA10103-DPB10402	HBsAg S isoform
191	WLSVIWMMWYWGPSL	Q8JXB9	HBSAG_HBVB8	WMMWYWGPS	0.000459	94.52	HLA-DPA10103-DPB10402	HBsAg S isoform
192	LSVIWMMWYWGPSLY	Q8JXB9	HBSAG_HBVB8	WMMWYWGPS	0.000716	89.93	HLA-DPA10103-DPB10402	HBsAg S isoform
193	SVIWMMWYWGPSLYN	Q8JXB9	HBSAG_HBVB8	WMMWYWGPS	0.001136	82.72	HLA-DPA10103-DPB10402	HBsAg S isoform
194	VIWMMWYWGPSLYNI	Q8JXB9	HBSAG_HBVB8	MWYWGPSLY	0.001163	82.28	HLA-DPA10103-DPB10402	HBsAg S isoform
195	IWMMWYWGPSLYNIL	Q8JXB9	HBSAG_HBVB8	WGPSLYNIL	0.002462	64.69	HLA-DPA10103-DPB10402	HBsAg S isoform
196	WMMWYWGPSLYNILS	Q8JXB9	HBSAG_HBVB8	WGPSLYNIL	0.010861	24.01	HLA-DPA10103-DPB10402	HBsAg S isoform
197	MMWYWGPSLYNILSP	Q8JXB9	HBSAG_HBVB8	WGPSLYNIL	0.031	7.69	HLA-DPA10103-DPB10402	HBsAg S isoform
198	MWYWGPSLYNILSPF	Q8JXB9	HBSAG_HBVB8	WGPSLYNIL	0.027901	8.7	HLA-DPA10103-DPB10402	HBsAg S isoform
199	WYWGPSLYNILSPFM	Q8JXB9	HBSAG_HBVB8	WGPSLYNIL	0.011537	22.68	HLA-DPA10103-DPB10402	HBsAg S isoform
200	YWGPSLYNILSPFMP	Q8JXB9	HBSAG_HBVB8	WGPSLYNIL	0.004486	47.38	HLA-DPA10103-DPB10402	HBsAg S isoform
201	WGPSLYNILSPFMPL	Q8JXB9	HBSAG_HBVB8	YNILSPFMP	0.002824	60.96	HLA-DPA10103-DPB10402	HBsAg S isoform
202	GPSLYNILSPFMPLL	Q8JXB9	HBSAG_HBVB8	YNILSPFMP	0.003066	58.65	HLA-DPA10103-DPB10402	HBsAg S isoform
203	PSLYNILSPFMPLLP	Q8JXB9	HBSAG_HBVB8	YNILSPFMP	0.00539	42.08	HLA-DPA10103-DPB10402	HBsAg S isoform
204	SLYNILSPFMPLLPI	Q8JXB9	HBSAG_HBVB8	NILSPFMPL	0.003657	53.53	HLA-DPA10103-DPB10402	HBsAg S isoform
205	LYNILSPFMPLLPIF	Q8JXB9	HBSAG_HBVB8	ILSPFMPLL	0.001877	71.75	HLA-DPA10103-DPB10402	HBsAg S isoform
206	YNILSPFMPLLPIFF	Q8JXB9	HBSAG_HBVB8	ILSPFMPLL	0.001653	74.8	HLA-DPA10103-DPB10402	HBsAg S isoform
207	NILSPFMPLLPIFFC	Q8JXB9	HBSAG_HBVB8	FMPLLPIFF	0.000982	85.26	HLA-DPA10103-DPB10402	HBsAg S isoform
208	ILSPFMPLLPIFFCL	Q8JXB9	HBSAG_HBVB8	FMPLLPIFF	0.000602	91.96	HLA-DPA10103-DPB10402	HBsAg S isoform
209	LSPFMPLLPIFFCLW	Q8JXB9	HBSAG_HBVB8	FMPLLPIFF	0.00047	94.32	HLA-DPA10103-DPB10402	HBsAg S isoform
210	SPFMPLLPIFFCLWV	Q8JXB9	HBSAG_HBVB8	LLPIFFCLW	0.000864	87.33	HLA-DPA10103-DPB10402	HBsAg S isoform
211	PFMPLLPIFFCLWVY	Q8JXB9	HBSAG_HBVB8	LLPIFFCLW	0.000666	90.82	HLA-DPA10103-DPB10402	HBsAg S isoform
212	FMPLLPIFFCLWVYI	Q8JXB9	HBSAG_HBVB8	LLPIFFCLW	0.000401	95	HLA-DPA10103-DPB10402	HBsAg S isoform
1	MENITSGFLGPLLVL	Q913A6	HBSAG_HBVC7	ITSGFLGPL	0.001204	81.61	HLA-DPA10103-DPB10402	HBsAg S isoform
2	ENITSGFLGPLLVLQ	Q913A6	HBSAG_HBVC7	FLGPLLVLQ	0.001937	70.94	HLA-DPA10103-DPB10402	HBsAg S isoform
3	NITSGFLGPLLVLQA	Q913A6	HBSAG_HBVC7	FLGPLLVLQ	0.006338	37.54	HLA-DPA10103-DPB10402	HBsAg S isoform
4	ITSGFLGPLLVLQAG	Q913A6	HBSAG_HBVC7	FLGPLLVLQ	0.012591	20.8	HLA-DPA10103-DPB10402	HBsAg S isoform
5	TSGFLGPLLVLQAGF	Q913A6	HBSAG_HBVC7	FLGPLLVLQ	0.012015	21.8	HLA-DPA10103-DPB10402	HBsAg S isoform
6	SGFLGPLLVLQAGFF	Q913A6	HBSAG_HBVC7	FLGPLLVLQ	0.00526	42.83	HLA-DPA10103-DPB10402	HBsAg S isoform
7	GFLGPLLVLQAGFFL	Q913A6	HBSAG_HBVC7	LGPLLVLQA	0.001683	74.39	HLA-DPA10103-DPB10402	HBsAg S isoform
8	FLGPLLVLQAGFFLL	Q913A6	HBSAG_HBVC7	VLQAGFFLL	0.000732	89.65	HLA-DPA10103-DPB10402	HBsAg S isoform
9	LGPLLVLQAGFFLLT	Q913A6	HBSAG_HBVC7	LQAGFFLLT	0.002758	61.64	HLA-DPA10103-DPB10402	HBsAg S isoform
10	GPLLVLQAGFFLLTR	Q913A6	HBSAG_HBVC7	LQAGFFLLT	0.018222	14.05	HLA-DPA10103-DPB10402	HBsAg S isoform
11	PLLVLQAGFFLLTRI	Q913A6	HBSAG_HBVC7	LQAGFFLLT	0.01522	17.16	HLA-DPA10103-DPB10402	HBsAg S isoform
12	LLVLQAGFFLLTRIL	Q913A6	HBSAG_HBVC7	LQAGFFLLT	0.007048	34.65	HLA-DPA10103-DPB10402	HBsAg S isoform
13	LVLQAGFFLLTRILT	Q913A6	HBSAG_HBVC7	LQAGFFLLT	0.007659	32.42	HLA-DPA10103-DPB10402	HBsAg S isoform
14	VLQAGFFLLTRILTI	Q913A6	HBSAG_HBVC7	FLLTRILTI	0.006988	34.87	HLA-DPA10103-DPB10402	HBsAg S isoform
15	LQAGFFLLTRILTIP	Q913A6	HBSAG_HBVC7	FLLTRILTI	0.034312	6.79	HLA-DPA10103-DPB10402	HBsAg S isoform
16	QAGFFLLTRILTIPQ	Q913A6	HBSAG_HBVC7	FLLTRILTI	0.073078	2.74	HLA-DPA10103-DPB10402	HBsAg S isoform
17	AGFFLLTRILTIPQS	Q913A6	HBSAG_HBVC7	FLLTRILTI	0.095849	1.94	HLA-DPA10103-DPB10402	HBsAg S isoform
18	GFFLLTRILTIPQSL	Q913A6	HBSAG_HBVC7	FLLTRILTI	0.044347	5	HLA-DPA10103-DPB10402	HBsAg S isoform
19	FFLLTRILTIPQSLD	Q913A6	HBSAG_HBVC7	FLLTRILTI	0.012271	21.34	HLA-DPA10103-DPB10402	HBsAg S isoform
20	FLLTRILTIPQSLDS	Q913A6	HBSAG_HBVC7	RILTIPQSL	0.00692	35.14	HLA-DPA10103-DPB10402	HBsAg S isoform
21	LLTRILTIPQSLDSW	Q913A6	HBSAG_HBVC7	RILTIPQSL	0.005955	39.24	HLA-DPA10103-DPB10402	HBsAg S isoform
22	LTRILTIPQSLDSWW	Q913A6	HBSAG_HBVC7	ILTIPQSLD	0.003921	51.46	HLA-DPA10103-DPB10402	HBsAg S isoform
23	TRILTIPQSLDSWWT	Q913A6	HBSAG_HBVC7	ILTIPQSLD	0.002028	69.74	HLA-DPA10103-DPB10402	HBsAg S isoform
24	RILTIPQSLDSWWTS	Q913A6	HBSAG_HBVC7	LTIPQSLDS	0.000623	91.59	HLA-DPA10103-DPB10402	HBsAg S isoform
25	ILTIPQSLDSWWTSL	Q913A6	HBSAG_HBVC7	QSLDSWWTS	0.000536	93.14	HLA-DPA10103-DPB10402	HBsAg S isoform
26	LTIPQSLDSWWTSLN	Q913A6	HBSAG_HBVC7	QSLDSWWTS	0.001108	83.18	HLA-DPA10103-DPB10402	HBsAg S isoform
27	TIPQSLDSWWTSLNF	Q913A6	HBSAG_HBVC7	LDSWWTSLN	0.00159	75.71	HLA-DPA10103-DPB10402	HBsAg S isoform
28	IPQSLDSWWTSLNFL	Q913A6	HBSAG_HBVC7	LDSWWTSLN	0.001436	78.01	HLA-DPA10103-DPB10402	HBsAg S isoform
29	PQSLDSWWTSLNFLG	Q913A6	HBSAG_HBVC7	LDSWWTSLN	0.001961	70.61	HLA-DPA10103-DPB10402	HBsAg S isoform
30	QSLDSWWTSLNFLGG	Q913A6	HBSAG_HBVC7	WTSLNFLGG	0.010595	24.58	HLA-DPA10103-DPB10402	HBsAg S isoform
31	SLDSWWTSLNFLGGT	Q913A6	HBSAG_HBVC7	WTSLNFLGG	0.040684	5.52	HLA-DPA10103-DPB10402	HBsAg S isoform
32	LDSWWTSLNFLGGTT	Q913A6	HBSAG_HBVC7	WTSLNFLGG	0.070097	2.88	HLA-DPA10103-DPB10402	HBsAg S isoform
33	DSWWTSLNFLGGTTV	Q913A6	HBSAG_HBVC7	WTSLNFLGG	0.073284	2.73	HLA-DPA10103-DPB10402	HBsAg S isoform
34	SWWTSLNFLGGTTVC	Q913A6	HBSAG_HBVC7	WTSLNFLGG	0.015993	16.25	HLA-DPA10103-DPB10402	HBsAg S isoform
35	WWTSLNFLGGTTVCL	Q913A6	HBSAG_HBVC7	WTSLNFLGG	0.001528	76.64	HLA-DPA10103-DPB10402	HBsAg S isoform
36	WTSLNFLGGTTVCLG	Q913A6	HBSAG_HBVC7	LNFLGGTTV	0.000375	95	HLA-DPA10103-DPB10402	HBsAg S isoform
37	TSLNFLGGTTVCLGQ	Q913A6	HBSAG_HBVC7	FLGGTTVCL	0.000566	92.61	HLA-DPA10103-DPB10402	HBsAg S isoform
38	SLNFLGGTTVCLGQN	Q913A6	HBSAG_HBVC7	FLGGTTVCL	0.000786	88.7	HLA-DPA10103-DPB10402	HBsAg S isoform
39	LNFLGGTTVCLGQNS	Q913A6	HBSAG_HBVC7	LGGTTVCLG	0.000413	95	HLA-DPA10103-DPB10402	HBsAg S isoform
40	NFLGGTTVCLGQNSQ	Q913A6	HBSAG_HBVC7	LGGTTVCLG	0.00026	95	HLA-DPA10103-DPB10402	HBsAg S isoform
41	FLGGTTVCLGQNSQS	Q913A6	HBSAG_HBVC7	TTVCLGQNS	0.000275	95	HLA-DPA10103-DPB10402	HBsAg S isoform
42	LGGTTVCLGQNSQSP	Q913A6	HBSAG_HBVC7	TVCLGQNSQ	0.000539	93.09	HLA-DPA10103-DPB10402	HBsAg S isoform
43	GGTTVCLGQNSQSPI	Q913A6	HBSAG_HBVC7	TVCLGQNSQ	0.000552	92.86	HLA-DPA10103-DPB10402	HBsAg S isoform
44	GTTVCLGQNSQSPIS	Q913A6	HBSAG_HBVC7	LGQNSQSPI	0.000375	95	HLA-DPA10103-DPB10402	HBsAg S isoform
45	TTVCLGQNSQSPISN	Q913A6	HBSAG_HBVC7	LGQNSQSPI	0.000564	92.64	HLA-DPA10103-DPB10402	HBsAg S isoform
46	TVCLGQNSQSPISNH	Q913A6	HBSAG_HBVC7	LGQNSQSPI	0.000752	89.3	HLA-DPA10103-DPB10402	HBsAg S isoform
47	VCLGQNSQSPISNHS	Q913A6	HBSAG_HBVC7	QNSQSPISN	0.000377	95	HLA-DPA10103-DPB10402	HBsAg S isoform
48	CLGQNSQSPISNHSP	Q913A6	HBSAG_HBVC7	SQSPISNHS	0.000646	91.18	HLA-DPA10103-DPB10402	HBsAg S isoform
49	LGQNSQSPISNHSPT	Q913A6	HBSAG_HBVC7	SQSPISNHS	0.000982	85.26	HLA-DPA10103-DPB10402	HBsAg S isoform
50	GQNSQSPISNHSPTS	Q913A6	HBSAG_HBVC7	SQSPISNHS	0.001053	84.08	HLA-DPA10103-DPB10402	HBsAg S isoform
51	QNSQSPISNHSPTSC	Q913A6	HBSAG_HBVC7	SQSPISNHS	0.000566	92.61	HLA-DPA10103-DPB10402	HBsAg S isoform
52	NSQSPISNHSPTSCP	Q913A6	HBSAG_HBVC7	ISNHSPTSC	0.001759	73.36	HLA-DPA10103-DPB10402	HBsAg S isoform
53	SQSPISNHSPTSCPP	Q913A6	HBSAG_HBVC7	ISNHSPTSC	0.003697	53.21	HLA-DPA10103-DPB10402	HBsAg S isoform
54	QSPISNHSPTSCPPT	Q913A6	HBSAG_HBVC7	ISNHSPTSC	0.004337	48.38	HLA-DPA10103-DPB10402	HBsAg S isoform
55	SPISNHSPTSCPPTC	Q913A6	HBSAG_HBVC7	ISNHSPTSC	0.001586	75.77	HLA-DPA10103-DPB10402	HBsAg S isoform
56	PISNHSPTSCPPTCP	Q913A6	HBSAG_HBVC7	ISNHSPTSC	0.000403	95	HLA-DPA10103-DPB10402	HBsAg S isoform
57	ISNHSPTSCPPTCPG	Q913A6	HBSAG_HBVC7	HSPTSCPPT	0.000133	95	HLA-DPA10103-DPB10402	HBsAg S isoform
58	SNHSPTSCPPTCPGY	Q913A6	HBSAG_HBVC7	HSPTSCPPT	0.000103	95	HLA-DPA10103-DPB10402	HBsAg S isoform
59	NHSPTSCPPTCPGYR	Q913A6	HBSAG_HBVC7	TSCPPTCPG	9.4e-05	95	HLA-DPA10103-DPB10402	HBsAg S isoform
60	HSPTSCPPTCPGYRW	Q913A6	HBSAG_HBVC7	TSCPPTCPG	7.9e-05	95	HLA-DPA10103-DPB10402	HBsAg S isoform
61	SPTSCPPTCPGYRWM	Q913A6	HBSAG_HBVC7	TSCPPTCPG	5.7e-05	95	HLA-DPA10103-DPB10402	HBsAg S isoform
62	PTSCPPTCPGYRWMC	Q913A6	HBSAG_HBVC7	TSCPPTCPG	3.5e-05	95	HLA-DPA10103-DPB10402	HBsAg S isoform
63	TSCPPTCPGYRWMCL	Q913A6	HBSAG_HBVC7	PTCPGYRWM	1.1e-05	95	HLA-DPA10103-DPB10402	HBsAg S isoform
64	SCPPTCPGYRWMCLR	Q913A6	HBSAG_HBVC7	PTCPGYRWM	1.7e-05	95	HLA-DPA10103-DPB10402	HBsAg S isoform
65	CPPTCPGYRWMCLRR	Q913A6	HBSAG_HBVC7	GYRWMCLRR	2.6e-05	95	HLA-DPA10103-DPB10402	HBsAg S isoform
66	PPTCPGYRWMCLRRF	Q913A6	HBSAG_HBVC7	YRWMCLRRF	0.000624	91.57	HLA-DPA10103-DPB10402	HBsAg S isoform
67	PTCPGYRWMCLRRFI	Q913A6	HBSAG_HBVC7	YRWMCLRRF	0.001842	72.23	HLA-DPA10103-DPB10402	HBsAg S isoform
68	TCPGYRWMCLRRFII	Q913A6	HBSAG_HBVC7	YRWMCLRRF	0.002738	61.85	HLA-DPA10103-DPB10402	HBsAg S isoform
69	CPGYRWMCLRRFIIF	Q913A6	HBSAG_HBVC7	YRWMCLRRF	0.002876	60.42	HLA-DPA10103-DPB10402	HBsAg S isoform
70	PGYRWMCLRRFIIFL	Q913A6	HBSAG_HBVC7	YRWMCLRRF	0.003082	58.51	HLA-DPA10103-DPB10402	HBsAg S isoform
71	GYRWMCLRRFIIFLF	Q913A6	HBSAG_HBVC7	YRWMCLRRF	0.001119	83	HLA-DPA10103-DPB10402	HBsAg S isoform
72	YRWMCLRRFIIFLFI	Q913A6	HBSAG_HBVC7	WMCLRRFII	0.000357	95	HLA-DPA10103-DPB10402	HBsAg S isoform
73	RWMCLRRFIIFLFIL	Q913A6	HBSAG_HBVC7	RRFIIFLFI	0.00044	94.86	HLA-DPA10103-DPB10402	HBsAg S isoform
74	WMCLRRFIIFLFILL	Q913A6	HBSAG_HBVC7	FIIFLFILL	0.001608	75.45	HLA-DPA10103-DPB10402	HBsAg S isoform
75	MCLRRFIIFLFILLL	Q913A6	HBSAG_HBVC7	FIIFLFILL	0.00359	54.05	HLA-DPA10103-DPB10402	HBsAg S isoform
76	CLRRFIIFLFILLLC	Q913A6	HBSAG_HBVC7	FIIFLFILL	0.002319	66.33	HLA-DPA10103-DPB10402	HBsAg S isoform
77	LRRFIIFLFILLLCL	Q913A6	HBSAG_HBVC7	FIIFLFILL	0.002117	68.7	HLA-DPA10103-DPB10402	HBsAg S isoform
78	RRFIIFLFILLLCLI	Q913A6	HBSAG_HBVC7	FIIFLFILL	0.001268	80.56	HLA-DPA10103-DPB10402	HBsAg S isoform
79	RFIIFLFILLLCLIF	Q913A6	HBSAG_HBVC7	FLFILLLCL	0.000581	92.34	HLA-DPA10103-DPB10402	HBsAg S isoform
80	FIIFLFILLLCLIFL	Q913A6	HBSAG_HBVC7	FLFILLLCL	0.000491	93.95	HLA-DPA10103-DPB10402	HBsAg S isoform
81	IIFLFILLLCLIFLL	Q913A6	HBSAG_HBVC7	FLFILLLCL	0.000267	95	HLA-DPA10103-DPB10402	HBsAg S isoform
82	IFLFILLLCLIFLLV	Q913A6	HBSAG_HBVC7	LLCLIFLLV	0.000316	95	HLA-DPA10103-DPB10402	HBsAg S isoform
83	FLFILLLCLIFLLVL	Q913A6	HBSAG_HBVC7	LLCLIFLLV	0.00079	88.63	HLA-DPA10103-DPB10402	HBsAg S isoform
84	LFILLLCLIFLLVLL	Q913A6	HBSAG_HBVC7	LLCLIFLLV	0.000996	85.02	HLA-DPA10103-DPB10402	HBsAg S isoform
85	FILLLCLIFLLVLLD	Q913A6	HBSAG_HBVC7	LLCLIFLLV	0.001312	79.85	HLA-DPA10103-DPB10402	HBsAg S isoform
86	ILLLCLIFLLVLLDY	Q913A6	HBSAG_HBVC7	LLCLIFLLV	0.000834	87.86	HLA-DPA10103-DPB10402	HBsAg S isoform
87	LLLCLIFLLVLLDYQ	Q913A6	HBSAG_HBVC7	LIFLLVLLD	0.000231	95	HLA-DPA10103-DPB10402	HBsAg S isoform
88	LLCLIFLLVLLDYQG	Q913A6	HBSAG_HBVC7	LIFLLVLLD	0.000233	95	HLA-DPA10103-DPB10402	HBsAg S isoform
89	LCLIFLLVLLDYQGM	Q913A6	HBSAG_HBVC7	LVLLDYQGM	0.000632	91.43	HLA-DPA10103-DPB10402	HBsAg S isoform
90	CLIFLLVLLDYQGML	Q913A6	HBSAG_HBVC7	LVLLDYQGM	0.001125	82.9	HLA-DPA10103-DPB10402	HBsAg S isoform
91	LIFLLVLLDYQGMLP	Q913A6	HBSAG_HBVC7	LVLLDYQGM	0.003042	58.87	HLA-DPA10103-DPB10402	HBsAg S isoform
92	IFLLVLLDYQGMLPV	Q913A6	HBSAG_HBVC7	LVLLDYQGM	0.003041	58.88	HLA-DPA10103-DPB10402	HBsAg S isoform
93	FLLVLLDYQGMLPVC	Q913A6	HBSAG_HBVC7	LVLLDYQGM	0.002258	67.04	HLA-DPA10103-DPB10402	HBsAg S isoform
94	LLVLLDYQGMLPVCP	Q913A6	HBSAG_HBVC7	LDYQGMLPV	0.002947	59.73	HLA-DPA10103-DPB10402	HBsAg S isoform
95	LVLLDYQGMLPVCPL	Q913A6	HBSAG_HBVC7	LDYQGMLPV	0.002422	65.12	HLA-DPA10103-DPB10402	HBsAg S isoform
96	VLLDYQGMLPVCPLI	Q913A6	HBSAG_HBVC7	LDYQGMLPV	0.001603	75.52	HLA-DPA10103-DPB10402	HBsAg S isoform
97	LLDYQGMLPVCPLIP	Q913A6	HBSAG_HBVC7	YQGMLPVCP	0.000569	92.55	HLA-DPA10103-DPB10402	HBsAg S isoform
98	LDYQGMLPVCPLIPG	Q913A6	HBSAG_HBVC7	MLPVCPLIP	0.000384	95	HLA-DPA10103-DPB10402	HBsAg S isoform
99	DYQGMLPVCPLIPGS	Q913A6	HBSAG_HBVC7	MLPVCPLIP	0.000422	95	HLA-DPA10103-DPB10402	HBsAg S isoform
100	YQGMLPVCPLIPGSS	Q913A6	HBSAG_HBVC7	MLPVCPLIP	0.000534	93.18	HLA-DPA10103-DPB10402	HBsAg S isoform
101	QGMLPVCPLIPGSST	Q913A6	HBSAG_HBVC7	MLPVCPLIP	0.000454	94.61	HLA-DPA10103-DPB10402	HBsAg S isoform
102	GMLPVCPLIPGSSTT	Q913A6	HBSAG_HBVC7	VCPLIPGSS	0.000413	95	HLA-DPA10103-DPB10402	HBsAg S isoform
103	MLPVCPLIPGSSTTS	Q913A6	HBSAG_HBVC7	VCPLIPGSS	0.000556	92.79	HLA-DPA10103-DPB10402	HBsAg S isoform
104	LPVCPLIPGSSTTST	Q913A6	HBSAG_HBVC7	VCPLIPGSS	0.000282	95	HLA-DPA10103-DPB10402	HBsAg S isoform
105	PVCPLIPGSSTTSTG	Q913A6	HBSAG_HBVC7	LIPGSSTTS	0.000254	95	HLA-DPA10103-DPB10402	HBsAg S isoform
106	VCPLIPGSSTTSTGP	Q913A6	HBSAG_HBVC7	LIPGSSTTS	0.000382	95	HLA-DPA10103-DPB10402	HBsAg S isoform
107	CPLIPGSSTTSTGPC	Q913A6	HBSAG_HBVC7	LIPGSSTTS	0.000176	95	HLA-DPA10103-DPB10402	HBsAg S isoform
108	PLIPGSSTTSTGPCR	Q913A6	HBSAG_HBVC7	SSTTSTGPC	0.000206	95	HLA-DPA10103-DPB10402	HBsAg S isoform
109	LIPGSSTTSTGPCRT	Q913A6	HBSAG_HBVC7	SSTTSTGPC	0.00022	95	HLA-DPA10103-DPB10402	HBsAg S isoform
110	IPGSSTTSTGPCRTC	Q913A6	HBSAG_HBVC7	SSTTSTGPC	0.000137	95	HLA-DPA10103-DPB10402	HBsAg S isoform
111	PGSSTTSTGPCRTCT	Q913A6	HBSAG_HBVC7	TTSTGPCRT	0.000114	95	HLA-DPA10103-DPB10402	HBsAg S isoform
112	GSSTTSTGPCRTCTT	Q913A6	HBSAG_HBVC7	TTSTGPCRT	0.000116	95	HLA-DPA10103-DPB10402	HBsAg S isoform
113	SSTTSTGPCRTCTTP	Q913A6	HBSAG_HBVC7	TSTGPCRTC	8.6e-05	95	HLA-DPA10103-DPB10402	HBsAg S isoform
114	STTSTGPCRTCTTPA	Q913A6	HBSAG_HBVC7	TSTGPCRTC	5.8e-05	95	HLA-DPA10103-DPB10402	HBsAg S isoform
115	TTSTGPCRTCTTPAQ	Q913A6	HBSAG_HBVC7	TGPCRTCTT	7.9e-05	95	HLA-DPA10103-DPB10402	HBsAg S isoform
116	TSTGPCRTCTTPAQG	Q913A6	HBSAG_HBVC7	RTCTTPAQG	0.000232	95	HLA-DPA10103-DPB10402	HBsAg S isoform
117	STGPCRTCTTPAQGT	Q913A6	HBSAG_HBVC7	RTCTTPAQG	0.000751	89.32	HLA-DPA10103-DPB10402	HBsAg S isoform
118	TGPCRTCTTPAQGTS	Q913A6	HBSAG_HBVC7	RTCTTPAQG	0.001213	81.46	HLA-DPA10103-DPB10402	HBsAg S isoform
119	GPCRTCTTPAQGTSM	Q913A6	HBSAG_HBVC7	RTCTTPAQG	0.001048	84.16	HLA-DPA10103-DPB10402	HBsAg S isoform
120	PCRTCTTPAQGTSMY	Q913A6	HBSAG_HBVC7	RTCTTPAQG	0.000396	95	HLA-DPA10103-DPB10402	HBsAg S isoform
121	CRTCTTPAQGTSMYP	Q913A6	HBSAG_HBVC7	RTCTTPAQG	0.000161	95	HLA-DPA10103-DPB10402	HBsAg S isoform
122	RTCTTPAQGTSMYPS	Q913A6	HBSAG_HBVC7	AQGTSMYPS	0.00021	95	HLA-DPA10103-DPB10402	HBsAg S isoform
123	TCTTPAQGTSMYPSC	Q913A6	HBSAG_HBVC7	AQGTSMYPS	0.000228	95	HLA-DPA10103-DPB10402	HBsAg S isoform
124	CTTPAQGTSMYPSCC	Q913A6	HBSAG_HBVC7	AQGTSMYPS	0.000148	95	HLA-DPA10103-DPB10402	HBsAg S isoform
125	TTPAQGTSMYPSCCC	Q913A6	HBSAG_HBVC7	TSMYPSCCC	0.000115	95	HLA-DPA10103-DPB10402	HBsAg S isoform
126	TPAQGTSMYPSCCCT	Q913A6	HBSAG_HBVC7	TSMYPSCCC	0.000159	95	HLA-DPA10103-DPB10402	HBsAg S isoform
127	PAQGTSMYPSCCCTK	Q913A6	HBSAG_HBVC7	TSMYPSCCC	0.000201	95	HLA-DPA10103-DPB10402	HBsAg S isoform
128	AQGTSMYPSCCCTKP	Q913A6	HBSAG_HBVC7	TSMYPSCCC	0.000308	95	HLA-DPA10103-DPB10402	HBsAg S isoform
129	QGTSMYPSCCCTKPS	Q913A6	HBSAG_HBVC7	MYPSCCCTK	0.000308	95	HLA-DPA10103-DPB10402	HBsAg S isoform
130	GTSMYPSCCCTKPSD	Q913A6	HBSAG_HBVC7	MYPSCCCTK	0.000382	95	HLA-DPA10103-DPB10402	HBsAg S isoform
131	TSMYPSCCCTKPSDG	Q913A6	HBSAG_HBVC7	MYPSCCCTK	0.000133	95	HLA-DPA10103-DPB10402	HBsAg S isoform
132	SMYPSCCCTKPSDGN	Q913A6	HBSAG_HBVC7	MYPSCCCTK	4.4e-05	95	HLA-DPA10103-DPB10402	HBsAg S isoform
133	MYPSCCCTKPSDGNC	Q913A6	HBSAG_HBVC7	CTKPSDGNC	2.6e-05	95	HLA-DPA10103-DPB10402	HBsAg S isoform
134	YPSCCCTKPSDGNCT	Q913A6	HBSAG_HBVC7	CTKPSDGNC	2.5e-05	95	HLA-DPA10103-DPB10402	HBsAg S isoform
135	PSCCCTKPSDGNCTC	Q913A6	HBSAG_HBVC7	CTKPSDGNC	1.9e-05	95	HLA-DPA10103-DPB10402	HBsAg S isoform
136	SCCCTKPSDGNCTCI	Q913A6	HBSAG_HBVC7	CTKPSDGNC	1.8e-05	95	HLA-DPA10103-DPB10402	HBsAg S isoform
137	CCCTKPSDGNCTCIP	Q913A6	HBSAG_HBVC7	SDGNCTCIP	3.9e-05	95	HLA-DPA10103-DPB10402	HBsAg S isoform
138	CCTKPSDGNCTCIPI	Q913A6	HBSAG_HBVC7	DGNCTCIPI	5.5e-05	95	HLA-DPA10103-DPB10402	HBsAg S isoform
139	CTKPSDGNCTCIPIP	Q913A6	HBSAG_HBVC7	DGNCTCIPI	8.1e-05	95	HLA-DPA10103-DPB10402	HBsAg S isoform
140	TKPSDGNCTCIPIPS	Q913A6	HBSAG_HBVC7	DGNCTCIPI	0.000114	95	HLA-DPA10103-DPB10402	HBsAg S isoform
141	KPSDGNCTCIPIPSS	Q913A6	HBSAG_HBVC7	DGNCTCIPI	0.000144	95	HLA-DPA10103-DPB10402	HBsAg S isoform
142	PSDGNCTCIPIPSSW	Q913A6	HBSAG_HBVC7	CTCIPIPSS	0.0001	95	HLA-DPA10103-DPB10402	HBsAg S isoform
143	SDGNCTCIPIPSSWA	Q913A6	HBSAG_HBVC7	CTCIPIPSS	0.000132	95	HLA-DPA10103-DPB10402	HBsAg S isoform
144	DGNCTCIPIPSSWAF	Q913A6	HBSAG_HBVC7	CTCIPIPSS	0.000146	95	HLA-DPA10103-DPB10402	HBsAg S isoform
145	GNCTCIPIPSSWAFG	Q913A6	HBSAG_HBVC7	CIPIPSSWA	0.000123	95	HLA-DPA10103-DPB10402	HBsAg S isoform
146	NCTCIPIPSSWAFGK	Q913A6	HBSAG_HBVC7	CIPIPSSWA	0.000278	95	HLA-DPA10103-DPB10402	HBsAg S isoform
147	CTCIPIPSSWAFGKF	Q913A6	HBSAG_HBVC7	PIPSSWAFG	0.000291	95	HLA-DPA10103-DPB10402	HBsAg S isoform
148	TCIPIPSSWAFGKFL	Q913A6	HBSAG_HBVC7	PSSWAFGKF	0.000492	93.93	HLA-DPA10103-DPB10402	HBsAg S isoform
149	CIPIPSSWAFGKFLW	Q913A6	HBSAG_HBVC7	PSSWAFGKF	0.000474	94.25	HLA-DPA10103-DPB10402	HBsAg S isoform
150	IPIPSSWAFGKFLWE	Q913A6	HBSAG_HBVC7	WAFGKFLWE	0.004626	46.52	HLA-DPA10103-DPB10402	HBsAg S isoform
151	PIPSSWAFGKFLWEW	Q913A6	HBSAG_HBVC7	WAFGKFLWE	0.013927	18.85	HLA-DPA10103-DPB10402	HBsAg S isoform
152	IPSSWAFGKFLWEWA	Q913A6	HBSAG_HBVC7	WAFGKFLWE	0.038583	5.89	HLA-DPA10103-DPB10402	HBsAg S isoform
153	PSSWAFGKFLWEWAS	Q913A6	HBSAG_HBVC7	WAFGKFLWE	0.057074	3.69	HLA-DPA10103-DPB10402	HBsAg S isoform
154	SSWAFGKFLWEWASA	Q913A6	HBSAG_HBVC7	WAFGKFLWE	0.009598	26.82	HLA-DPA10103-DPB10402	HBsAg S isoform
155	SWAFGKFLWEWASAR	Q913A6	HBSAG_HBVC7	FGKFLWEWA	0.007983	31.35	HLA-DPA10103-DPB10402	HBsAg S isoform
156	WAFGKFLWEWASARF	Q913A6	HBSAG_HBVC7	FLWEWASAR	0.009288	27.6	HLA-DPA10103-DPB10402	HBsAg S isoform
157	AFGKFLWEWASARFS	Q913A6	HBSAG_HBVC7	FLWEWASAR	0.013241	19.83	HLA-DPA10103-DPB10402	HBsAg S isoform
158	FGKFLWEWASARFSW	Q913A6	HBSAG_HBVC7	FLWEWASAR	0.012317	21.26	HLA-DPA10103-DPB10402	HBsAg S isoform
159	GKFLWEWASARFSWL	Q913A6	HBSAG_HBVC7	FLWEWASAR	0.012174	21.51	HLA-DPA10103-DPB10402	HBsAg S isoform
160	KFLWEWASARFSWLS	Q913A6	HBSAG_HBVC7	WASARFSWL	0.028239	8.57	HLA-DPA10103-DPB10402	HBsAg S isoform
161	FLWEWASARFSWLSL	Q913A6	HBSAG_HBVC7	WASARFSWL	0.028435	8.5	HLA-DPA10103-DPB10402	HBsAg S isoform
162	LWEWASARFSWLSLL	Q913A6	HBSAG_HBVC7	WASARFSWL	0.019727	12.87	HLA-DPA10103-DPB10402	HBsAg S isoform
163	WEWASARFSWLSLLV	Q913A6	HBSAG_HBVC7	WASARFSWL	0.011657	22.46	HLA-DPA10103-DPB10402	HBsAg S isoform
164	EWASARFSWLSLLVP	Q913A6	HBSAG_HBVC7	RFSWLSLLV	0.008617	29.43	HLA-DPA10103-DPB10402	HBsAg S isoform
165	WASARFSWLSLLVPF	Q913A6	HBSAG_HBVC7	RFSWLSLLV	0.008478	29.82	HLA-DPA10103-DPB10402	HBsAg S isoform
166	ASARFSWLSLLVPFV	Q913A6	HBSAG_HBVC7	RFSWLSLLV	0.009506	27.03	HLA-DPA10103-DPB10402	HBsAg S isoform
167	SARFSWLSLLVPFVQ	Q913A6	HBSAG_HBVC7	FSWLSLLVP	0.009095	28.11	HLA-DPA10103-DPB10402	HBsAg S isoform
168	ARFSWLSLLVPFVQW	Q913A6	HBSAG_HBVC7	FSWLSLLVP	0.002842	60.77	HLA-DPA10103-DPB10402	HBsAg S isoform
169	RFSWLSLLVPFVQWF	Q913A6	HBSAG_HBVC7	WLSLLVPFV	0.000929	86.19	HLA-DPA10103-DPB10402	HBsAg S isoform
170	FSWLSLLVPFVQWFV	Q913A6	HBSAG_HBVC7	LSLLVPFVQ	0.000427	95	HLA-DPA10103-DPB10402	HBsAg S isoform
171	SWLSLLVPFVQWFVG	Q913A6	HBSAG_HBVC7	LSLLVPFVQ	0.000457	94.55	HLA-DPA10103-DPB10402	HBsAg S isoform
172	WLSLLVPFVQWFVGL	Q913A6	HBSAG_HBVC7	LVPFVQWFV	0.000197	95	HLA-DPA10103-DPB10402	HBsAg S isoform
173	LSLLVPFVQWFVGLS	Q913A6	HBSAG_HBVC7	FVQWFVGLS	0.000493	93.91	HLA-DPA10103-DPB10402	HBsAg S isoform
174	SLLVPFVQWFVGLSP	Q913A6	HBSAG_HBVC7	FVQWFVGLS	0.002194	67.79	HLA-DPA10103-DPB10402	HBsAg S isoform
175	LLVPFVQWFVGLSPT	Q913A6	HBSAG_HBVC7	FVQWFVGLS	0.004204	49.32	HLA-DPA10103-DPB10402	HBsAg S isoform
176	LVPFVQWFVGLSPTV	Q913A6	HBSAG_HBVC7	FVQWFVGLS	0.004702	46.08	HLA-DPA10103-DPB10402	HBsAg S isoform
177	VPFVQWFVGLSPTVW	Q913A6	HBSAG_HBVC7	FVQWFVGLS	0.002695	62.29	HLA-DPA10103-DPB10402	HBsAg S isoform
178	PFVQWFVGLSPTVWL	Q913A6	HBSAG_HBVC7	FVQWFVGLS	0.000961	85.63	HLA-DPA10103-DPB10402	HBsAg S isoform
179	FVQWFVGLSPTVWLS	Q913A6	HBSAG_HBVC7	FVGLSPTVW	0.000863	87.35	HLA-DPA10103-DPB10402	HBsAg S isoform
180	VQWFVGLSPTVWLSV	Q913A6	HBSAG_HBVC7	LSPTVWLSV	0.004361	48.21	HLA-DPA10103-DPB10402	HBsAg S isoform
181	QWFVGLSPTVWLSVI	Q913A6	HBSAG_HBVC7	LSPTVWLSV	0.021737	11.58	HLA-DPA10103-DPB10402	HBsAg S isoform
182	WFVGLSPTVWLSVIW	Q913A6	HBSAG_HBVC7	LSPTVWLSV	0.023976	10.36	HLA-DPA10103-DPB10402	HBsAg S isoform
183	FVGLSPTVWLSVIWM	Q913A6	HBSAG_HBVC7	LSPTVWLSV	0.019426	13.09	HLA-DPA10103-DPB10402	HBsAg S isoform
184	VGLSPTVWLSVIWMM	Q913A6	HBSAG_HBVC7	LSPTVWLSV	0.010129	25.61	HLA-DPA10103-DPB10402	HBsAg S isoform
185	GLSPTVWLSVIWMMW	Q913A6	HBSAG_HBVC7	LSPTVWLSV	0.001567	76.06	HLA-DPA10103-DPB10402	HBsAg S isoform
186	LSPTVWLSVIWMMWY	Q913A6	HBSAG_HBVC7	WLSVIWMMW	0.000503	93.73	HLA-DPA10103-DPB10402	HBsAg S isoform
187	SPTVWLSVIWMMWYW	Q913A6	HBSAG_HBVC7	WLSVIWMMW	0.000446	94.75	HLA-DPA10103-DPB10402	HBsAg S isoform
188	PTVWLSVIWMMWYWG	Q913A6	HBSAG_HBVC7	WLSVIWMMW	0.000441	94.84	HLA-DPA10103-DPB10402	HBsAg S isoform
189	TVWLSVIWMMWYWGP	Q913A6	HBSAG_HBVC7	WLSVIWMMW	0.000202	95	HLA-DPA10103-DPB10402	HBsAg S isoform
190	VWLSVIWMMWYWGPS	Q913A6	HBSAG_HBVC7	WMMWYWGPS	0.00029	95	HLA-DPA10103-DPB10402	HBsAg S isoform
191	WLSVIWMMWYWGPSL	Q913A6	HBSAG_HBVC7	WMMWYWGPS	0.000459	94.52	HLA-DPA10103-DPB10402	HBsAg S isoform
192	LSVIWMMWYWGPSLY	Q913A6	HBSAG_HBVC7	WMMWYWGPS	0.000716	89.93	HLA-DPA10103-DPB10402	HBsAg S isoform
193	SVIWMMWYWGPSLYS	Q913A6	HBSAG_HBVC7	WMMWYWGPS	0.00102	84.62	HLA-DPA10103-DPB10402	HBsAg S isoform
194	VIWMMWYWGPSLYSI	Q913A6	HBSAG_HBVC7	YWGPSLYSI	0.001187	81.89	HLA-DPA10103-DPB10402	HBsAg S isoform
195	IWMMWYWGPSLYSIL	Q913A6	HBSAG_HBVC7	YWGPSLYSI	0.00247	64.61	HLA-DPA10103-DPB10402	HBsAg S isoform
196	WMMWYWGPSLYSILS	Q913A6	HBSAG_HBVC7	YWGPSLYSI	0.006837	35.48	HLA-DPA10103-DPB10402	HBsAg S isoform
197	MMWYWGPSLYSILSP	Q913A6	HBSAG_HBVC7	WGPSLYSIL	0.018003	14.25	HLA-DPA10103-DPB10402	HBsAg S isoform
198	MWYWGPSLYSILSPF	Q913A6	HBSAG_HBVC7	WGPSLYSIL	0.014365	18.27	HLA-DPA10103-DPB10402	HBsAg S isoform
199	WYWGPSLYSILSPFL	Q913A6	HBSAG_HBVC7	WGPSLYSIL	0.005929	39.37	HLA-DPA10103-DPB10402	HBsAg S isoform
200	YWGPSLYSILSPFLP	Q913A6	HBSAG_HBVC7	LYSILSPFL	0.004567	46.87	HLA-DPA10103-DPB10402	HBsAg S isoform
201	WGPSLYSILSPFLPL	Q913A6	HBSAG_HBVC7	LYSILSPFL	0.004242	49.05	HLA-DPA10103-DPB10402	HBsAg S isoform
202	GPSLYSILSPFLPLL	Q913A6	HBSAG_HBVC7	LYSILSPFL	0.00477	45.68	HLA-DPA10103-DPB10402	HBsAg S isoform
203	PSLYSILSPFLPLLP	Q913A6	HBSAG_HBVC7	SILSPFLPL	0.009253	27.69	HLA-DPA10103-DPB10402	HBsAg S isoform
204	SLYSILSPFLPLLPI	Q913A6	HBSAG_HBVC7	SILSPFLPL	0.007915	31.57	HLA-DPA10103-DPB10402	HBsAg S isoform
205	LYSILSPFLPLLPIF	Q913A6	HBSAG_HBVC7	ILSPFLPLL	0.003834	52.14	HLA-DPA10103-DPB10402	HBsAg S isoform
206	YSILSPFLPLLPIFF	Q913A6	HBSAG_HBVC7	ILSPFLPLL	0.002898	60.2	HLA-DPA10103-DPB10402	HBsAg S isoform
207	SILSPFLPLLPIFFC	Q913A6	HBSAG_HBVC7	ILSPFLPLL	0.001256	80.75	HLA-DPA10103-DPB10402	HBsAg S isoform
208	ILSPFLPLLPIFFCL	Q913A6	HBSAG_HBVC7	FLPLLPIFF	0.000435	94.95	HLA-DPA10103-DPB10402	HBsAg S isoform
209	LSPFLPLLPIFFCLW	Q913A6	HBSAG_HBVC7	FLPLLPIFF	0.000332	95	HLA-DPA10103-DPB10402	HBsAg S isoform
210	SPFLPLLPIFFCLWV	Q913A6	HBSAG_HBVC7	LLPIFFCLW	0.00063	91.46	HLA-DPA10103-DPB10402	HBsAg S isoform
211	PFLPLLPIFFCLWVY	Q913A6	HBSAG_HBVC7	LLPIFFCLW	0.000483	94.09	HLA-DPA10103-DPB10402	HBsAg S isoform
212	FLPLLPIFFCLWVYI	Q913A6	HBSAG_HBVC7	LLPIFFCLW	0.000315	95	HLA-DPA10103-DPB10402	HBsAg S isoform
12	MENITSGFLGPLLVL	Q91C35	HBSAG_HBVA6	ITSGFLGPL	0.001204	81.61	HLA-DPA10103-DPB10402	HBsAg S isoform
13	ENITSGFLGPLLVLQ	Q91C35	HBSAG_HBVA6	FLGPLLVLQ	0.001937	70.94	HLA-DPA10103-DPB10402	HBsAg S isoform
14	NITSGFLGPLLVLQA	Q91C35	HBSAG_HBVA6	FLGPLLVLQ	0.006338	37.54	HLA-DPA10103-DPB10402	HBsAg S isoform
15	ITSGFLGPLLVLQAG	Q91C35	HBSAG_HBVA6	FLGPLLVLQ	0.012591	20.8	HLA-DPA10103-DPB10402	HBsAg S isoform
16	TSGFLGPLLVLQAGF	Q91C35	HBSAG_HBVA6	FLGPLLVLQ	0.012015	21.8	HLA-DPA10103-DPB10402	HBsAg S isoform
17	SGFLGPLLVLQAGFF	Q91C35	HBSAG_HBVA6	FLGPLLVLQ	0.00526	42.83	HLA-DPA10103-DPB10402	HBsAg S isoform
18	GFLGPLLVLQAGFFL	Q91C35	HBSAG_HBVA6	LGPLLVLQA	0.001683	74.39	HLA-DPA10103-DPB10402	HBsAg S isoform
19	FLGPLLVLQAGFFLL	Q91C35	HBSAG_HBVA6	VLQAGFFLL	0.000732	89.65	HLA-DPA10103-DPB10402	HBsAg S isoform
20	LGPLLVLQAGFFLLT	Q91C35	HBSAG_HBVA6	LQAGFFLLT	0.002758	61.64	HLA-DPA10103-DPB10402	HBsAg S isoform
21	GPLLVLQAGFFLLTR	Q91C35	HBSAG_HBVA6	LQAGFFLLT	0.018222	14.05	HLA-DPA10103-DPB10402	HBsAg S isoform
22	PLLVLQAGFFLLTRI	Q91C35	HBSAG_HBVA6	LQAGFFLLT	0.01522	17.16	HLA-DPA10103-DPB10402	HBsAg S isoform
23	LLVLQAGFFLLTRIL	Q91C35	HBSAG_HBVA6	LQAGFFLLT	0.007048	34.65	HLA-DPA10103-DPB10402	HBsAg S isoform
24	LVLQAGFFLLTRILT	Q91C35	HBSAG_HBVA6	LQAGFFLLT	0.007659	32.42	HLA-DPA10103-DPB10402	HBsAg S isoform
25	VLQAGFFLLTRILTI	Q91C35	HBSAG_HBVA6	FLLTRILTI	0.006988	34.87	HLA-DPA10103-DPB10402	HBsAg S isoform
26	LQAGFFLLTRILTIP	Q91C35	HBSAG_HBVA6	FLLTRILTI	0.034312	6.79	HLA-DPA10103-DPB10402	HBsAg S isoform
27	QAGFFLLTRILTIPQ	Q91C35	HBSAG_HBVA6	FLLTRILTI	0.073078	2.74	HLA-DPA10103-DPB10402	HBsAg S isoform
28	AGFFLLTRILTIPQS	Q91C35	HBSAG_HBVA6	FLLTRILTI	0.095849	1.94	HLA-DPA10103-DPB10402	HBsAg S isoform
29	GFFLLTRILTIPQSL	Q91C35	HBSAG_HBVA6	FLLTRILTI	0.044347	5	HLA-DPA10103-DPB10402	HBsAg S isoform
30	FFLLTRILTIPQSLD	Q91C35	HBSAG_HBVA6	FLLTRILTI	0.012271	21.34	HLA-DPA10103-DPB10402	HBsAg S isoform
31	FLLTRILTIPQSLDS	Q91C35	HBSAG_HBVA6	RILTIPQSL	0.00692	35.14	HLA-DPA10103-DPB10402	HBsAg S isoform
32	LLTRILTIPQSLDSW	Q91C35	HBSAG_HBVA6	RILTIPQSL	0.005955	39.24	HLA-DPA10103-DPB10402	HBsAg S isoform
33	LTRILTIPQSLDSWW	Q91C35	HBSAG_HBVA6	ILTIPQSLD	0.003921	51.46	HLA-DPA10103-DPB10402	HBsAg S isoform
34	TRILTIPQSLDSWWT	Q91C35	HBSAG_HBVA6	ILTIPQSLD	0.002028	69.74	HLA-DPA10103-DPB10402	HBsAg S isoform
35	RILTIPQSLDSWWTS	Q91C35	HBSAG_HBVA6	LTIPQSLDS	0.000623	91.59	HLA-DPA10103-DPB10402	HBsAg S isoform
36	ILTIPQSLDSWWTSL	Q91C35	HBSAG_HBVA6	QSLDSWWTS	0.000536	93.14	HLA-DPA10103-DPB10402	HBsAg S isoform
37	LTIPQSLDSWWTSLN	Q91C35	HBSAG_HBVA6	QSLDSWWTS	0.001108	83.18	HLA-DPA10103-DPB10402	HBsAg S isoform
38	TIPQSLDSWWTSLNF	Q91C35	HBSAG_HBVA6	LDSWWTSLN	0.00159	75.71	HLA-DPA10103-DPB10402	HBsAg S isoform
39	IPQSLDSWWTSLNFL	Q91C35	HBSAG_HBVA6	LDSWWTSLN	0.001436	78.01	HLA-DPA10103-DPB10402	HBsAg S isoform
40	PQSLDSWWTSLNFLG	Q91C35	HBSAG_HBVA6	LDSWWTSLN	0.001961	70.61	HLA-DPA10103-DPB10402	HBsAg S isoform
41	QSLDSWWTSLNFLGG	Q91C35	HBSAG_HBVA6	WTSLNFLGG	0.010595	24.58	HLA-DPA10103-DPB10402	HBsAg S isoform
42	SLDSWWTSLNFLGGS	Q91C35	HBSAG_HBVA6	WTSLNFLGG	0.044616	4.96	HLA-DPA10103-DPB10402	HBsAg S isoform
43	LDSWWTSLNFLGGSP	Q91C35	HBSAG_HBVA6	WTSLNFLGG	0.110834	1.62	HLA-DPA10103-DPB10402	HBsAg S isoform
44	DSWWTSLNFLGGSPV	Q91C35	HBSAG_HBVA6	WTSLNFLGG	0.116512	1.51	HLA-DPA10103-DPB10402	HBsAg S isoform
45	SWWTSLNFLGGSPVC	Q91C35	HBSAG_HBVA6	WTSLNFLGG	0.030738	7.77	HLA-DPA10103-DPB10402	HBsAg S isoform
46	WWTSLNFLGGSPVCL	Q91C35	HBSAG_HBVA6	WTSLNFLGG	0.003375	55.85	HLA-DPA10103-DPB10402	HBsAg S isoform
47	WTSLNFLGGSPVCLG	Q91C35	HBSAG_HBVA6	LNFLGGSPV	0.000799	88.47	HLA-DPA10103-DPB10402	HBsAg S isoform
48	TSLNFLGGSPVCLGQ	Q91C35	HBSAG_HBVA6	FLGGSPVCL	0.000841	87.74	HLA-DPA10103-DPB10402	HBsAg S isoform
49	SLNFLGGSPVCLGQN	Q91C35	HBSAG_HBVA6	FLGGSPVCL	0.001016	84.69	HLA-DPA10103-DPB10402	HBsAg S isoform
50	LNFLGGSPVCLGQNS	Q91C35	HBSAG_HBVA6	FLGGSPVCL	0.000421	95	HLA-DPA10103-DPB10402	HBsAg S isoform
51	NFLGGSPVCLGQNSQ	Q91C35	HBSAG_HBVA6	LGGSPVCLG	0.000206	95	HLA-DPA10103-DPB10402	HBsAg S isoform
52	FLGGSPVCLGQNSQY	Q91C35	HBSAG_HBVA6	PVCLGQNSQ	0.000173	95	HLA-DPA10103-DPB10402	HBsAg S isoform
53	LGGSPVCLGQNSQYP	Q91C35	HBSAG_HBVA6	PVCLGQNSQ	0.001104	83.25	HLA-DPA10103-DPB10402	HBsAg S isoform
54	GGSPVCLGQNSQYPT	Q91C35	HBSAG_HBVA6	PVCLGQNSQ	0.001626	75.18	HLA-DPA10103-DPB10402	HBsAg S isoform
55	GSPVCLGQNSQYPTS	Q91C35	HBSAG_HBVA6	VCLGQNSQY	0.000528	93.29	HLA-DPA10103-DPB10402	HBsAg S isoform
56	SPVCLGQNSQYPTSN	Q91C35	HBSAG_HBVA6	LGQNSQYPT	0.000765	89.07	HLA-DPA10103-DPB10402	HBsAg S isoform
57	PVCLGQNSQYPTSNH	Q91C35	HBSAG_HBVA6	LGQNSQYPT	0.001008	84.82	HLA-DPA10103-DPB10402	HBsAg S isoform
58	VCLGQNSQYPTSNHS	Q91C35	HBSAG_HBVA6	NSQYPTSNH	0.000544	93	HLA-DPA10103-DPB10402	HBsAg S isoform
59	CLGQNSQYPTSNHSP	Q91C35	HBSAG_HBVA6	SQYPTSNHS	0.000932	86.14	HLA-DPA10103-DPB10402	HBsAg S isoform
60	LGQNSQYPTSNHSPT	Q91C35	HBSAG_HBVA6	SQYPTSNHS	0.001442	77.92	HLA-DPA10103-DPB10402	HBsAg S isoform
61	GQNSQYPTSNHSPTS	Q91C35	HBSAG_HBVA6	SQYPTSNHS	0.001896	71.49	HLA-DPA10103-DPB10402	HBsAg S isoform
62	QNSQYPTSNHSPTSC	Q91C35	HBSAG_HBVA6	YPTSNHSPT	0.000839	87.77	HLA-DPA10103-DPB10402	HBsAg S isoform
63	NSQYPTSNHSPTSCP	Q91C35	HBSAG_HBVA6	YPTSNHSPT	0.001012	84.75	HLA-DPA10103-DPB10402	HBsAg S isoform
64	SQYPTSNHSPTSCPP	Q91C35	HBSAG_HBVA6	PTSNHSPTS	0.000635	91.38	HLA-DPA10103-DPB10402	HBsAg S isoform
65	QYPTSNHSPTSCPPI	Q91C35	HBSAG_HBVA6	TSNHSPTSC	0.000511	93.59	HLA-DPA10103-DPB10402	HBsAg S isoform
66	YPTSNHSPTSCPPIC	Q91C35	HBSAG_HBVA6	HSPTSCPPI	0.000234	95	HLA-DPA10103-DPB10402	HBsAg S isoform
67	PTSNHSPTSCPPICP	Q91C35	HBSAG_HBVA6	HSPTSCPPI	0.000281	95	HLA-DPA10103-DPB10402	HBsAg S isoform
68	TSNHSPTSCPPICPG	Q91C35	HBSAG_HBVA6	HSPTSCPPI	0.00031	95	HLA-DPA10103-DPB10402	HBsAg S isoform
69	SNHSPTSCPPICPGY	Q91C35	HBSAG_HBVA6	HSPTSCPPI	0.000146	95	HLA-DPA10103-DPB10402	HBsAg S isoform
70	NHSPTSCPPICPGYR	Q91C35	HBSAG_HBVA6	TSCPPICPG	9.5e-05	95	HLA-DPA10103-DPB10402	HBsAg S isoform
71	HSPTSCPPICPGYRW	Q91C35	HBSAG_HBVA6	TSCPPICPG	6e-05	95	HLA-DPA10103-DPB10402	HBsAg S isoform
72	SPTSCPPICPGYRWM	Q91C35	HBSAG_HBVA6	TSCPPICPG	4.5e-05	95	HLA-DPA10103-DPB10402	HBsAg S isoform
73	PTSCPPICPGYRWMC	Q91C35	HBSAG_HBVA6	TSCPPICPG	3e-05	95	HLA-DPA10103-DPB10402	HBsAg S isoform
74	TSCPPICPGYRWMCL	Q91C35	HBSAG_HBVA6	ICPGYRWMC	2.2e-05	95	HLA-DPA10103-DPB10402	HBsAg S isoform
75	SCPPICPGYRWMCLR	Q91C35	HBSAG_HBVA6	ICPGYRWMC	7.2e-05	95	HLA-DPA10103-DPB10402	HBsAg S isoform
76	CPPICPGYRWMCLRR	Q91C35	HBSAG_HBVA6	ICPGYRWMC	0.000129	95	HLA-DPA10103-DPB10402	HBsAg S isoform
77	PPICPGYRWMCLRRF	Q91C35	HBSAG_HBVA6	YRWMCLRRF	0.000692	90.36	HLA-DPA10103-DPB10402	HBsAg S isoform
78	PICPGYRWMCLRRFI	Q91C35	HBSAG_HBVA6	YRWMCLRRF	0.001835	72.32	HLA-DPA10103-DPB10402	HBsAg S isoform
79	ICPGYRWMCLRRFII	Q91C35	HBSAG_HBVA6	YRWMCLRRF	0.00272	62.03	HLA-DPA10103-DPB10402	HBsAg S isoform
80	CPGYRWMCLRRFIIF	Q91C35	HBSAG_HBVA6	YRWMCLRRF	0.002876	60.42	HLA-DPA10103-DPB10402	HBsAg S isoform
81	PGYRWMCLRRFIIFL	Q91C35	HBSAG_HBVA6	YRWMCLRRF	0.003082	58.51	HLA-DPA10103-DPB10402	HBsAg S isoform
82	GYRWMCLRRFIIFLF	Q91C35	HBSAG_HBVA6	YRWMCLRRF	0.001119	83	HLA-DPA10103-DPB10402	HBsAg S isoform
83	YRWMCLRRFIIFLFI	Q91C35	HBSAG_HBVA6	WMCLRRFII	0.000357	95	HLA-DPA10103-DPB10402	HBsAg S isoform
84	RWMCLRRFIIFLFIL	Q91C35	HBSAG_HBVA6	RRFIIFLFI	0.00044	94.86	HLA-DPA10103-DPB10402	HBsAg S isoform
85	WMCLRRFIIFLFILL	Q91C35	HBSAG_HBVA6	FIIFLFILL	0.001608	75.45	HLA-DPA10103-DPB10402	HBsAg S isoform
86	MCLRRFIIFLFILLL	Q91C35	HBSAG_HBVA6	FIIFLFILL	0.00359	54.05	HLA-DPA10103-DPB10402	HBsAg S isoform
87	CLRRFIIFLFILLLC	Q91C35	HBSAG_HBVA6	FIIFLFILL	0.002319	66.33	HLA-DPA10103-DPB10402	HBsAg S isoform
88	LRRFIIFLFILLLCL	Q91C35	HBSAG_HBVA6	FIIFLFILL	0.002117	68.7	HLA-DPA10103-DPB10402	HBsAg S isoform
89	RRFIIFLFILLLCLI	Q91C35	HBSAG_HBVA6	FIIFLFILL	0.001268	80.56	HLA-DPA10103-DPB10402	HBsAg S isoform
90	RFIIFLFILLLCLIF	Q91C35	HBSAG_HBVA6	FLFILLLCL	0.000581	92.34	HLA-DPA10103-DPB10402	HBsAg S isoform
91	FIIFLFILLLCLIFL	Q91C35	HBSAG_HBVA6	FLFILLLCL	0.000491	93.95	HLA-DPA10103-DPB10402	HBsAg S isoform
92	IIFLFILLLCLIFLL	Q91C35	HBSAG_HBVA6	FLFILLLCL	0.000267	95	HLA-DPA10103-DPB10402	HBsAg S isoform
93	IFLFILLLCLIFLLV	Q91C35	HBSAG_HBVA6	LLCLIFLLV	0.000316	95	HLA-DPA10103-DPB10402	HBsAg S isoform
94	FLFILLLCLIFLLVL	Q91C35	HBSAG_HBVA6	LLCLIFLLV	0.00079	88.63	HLA-DPA10103-DPB10402	HBsAg S isoform
95	LFILLLCLIFLLVLL	Q91C35	HBSAG_HBVA6	LLCLIFLLV	0.000996	85.02	HLA-DPA10103-DPB10402	HBsAg S isoform
96	FILLLCLIFLLVLLD	Q91C35	HBSAG_HBVA6	LLCLIFLLV	0.001312	79.85	HLA-DPA10103-DPB10402	HBsAg S isoform
97	ILLLCLIFLLVLLDY	Q91C35	HBSAG_HBVA6	LLCLIFLLV	0.000834	87.86	HLA-DPA10103-DPB10402	HBsAg S isoform
98	LLLCLIFLLVLLDYQ	Q91C35	HBSAG_HBVA6	LIFLLVLLD	0.000231	95	HLA-DPA10103-DPB10402	HBsAg S isoform
99	LLCLIFLLVLLDYQG	Q91C35	HBSAG_HBVA6	LIFLLVLLD	0.000233	95	HLA-DPA10103-DPB10402	HBsAg S isoform
100	LCLIFLLVLLDYQGM	Q91C35	HBSAG_HBVA6	LVLLDYQGM	0.000632	91.43	HLA-DPA10103-DPB10402	HBsAg S isoform
101	CLIFLLVLLDYQGML	Q91C35	HBSAG_HBVA6	LVLLDYQGM	0.001125	82.9	HLA-DPA10103-DPB10402	HBsAg S isoform
102	LIFLLVLLDYQGMLP	Q91C35	HBSAG_HBVA6	LVLLDYQGM	0.003042	58.87	HLA-DPA10103-DPB10402	HBsAg S isoform
103	IFLLVLLDYQGMLPV	Q91C35	HBSAG_HBVA6	LVLLDYQGM	0.003041	58.88	HLA-DPA10103-DPB10402	HBsAg S isoform
104	FLLVLLDYQGMLPVC	Q91C35	HBSAG_HBVA6	LVLLDYQGM	0.002258	67.04	HLA-DPA10103-DPB10402	HBsAg S isoform
105	LLVLLDYQGMLPVCP	Q91C35	HBSAG_HBVA6	LDYQGMLPV	0.002947	59.73	HLA-DPA10103-DPB10402	HBsAg S isoform
106	LVLLDYQGMLPVCPL	Q91C35	HBSAG_HBVA6	LDYQGMLPV	0.002422	65.12	HLA-DPA10103-DPB10402	HBsAg S isoform
107	VLLDYQGMLPVCPLI	Q91C35	HBSAG_HBVA6	LDYQGMLPV	0.001603	75.52	HLA-DPA10103-DPB10402	HBsAg S isoform
108	LLDYQGMLPVCPLIP	Q91C35	HBSAG_HBVA6	YQGMLPVCP	0.000569	92.55	HLA-DPA10103-DPB10402	HBsAg S isoform
109	LDYQGMLPVCPLIPG	Q91C35	HBSAG_HBVA6	MLPVCPLIP	0.000384	95	HLA-DPA10103-DPB10402	HBsAg S isoform
110	DYQGMLPVCPLIPGS	Q91C35	HBSAG_HBVA6	MLPVCPLIP	0.000422	95	HLA-DPA10103-DPB10402	HBsAg S isoform
111	YQGMLPVCPLIPGST	Q91C35	HBSAG_HBVA6	MLPVCPLIP	0.000493	93.91	HLA-DPA10103-DPB10402	HBsAg S isoform
112	QGMLPVCPLIPGSTT	Q91C35	HBSAG_HBVA6	MLPVCPLIP	0.000431	95	HLA-DPA10103-DPB10402	HBsAg S isoform
113	GMLPVCPLIPGSTTT	Q91C35	HBSAG_HBVA6	VCPLIPGST	0.000386	95	HLA-DPA10103-DPB10402	HBsAg S isoform
114	MLPVCPLIPGSTTTS	Q91C35	HBSAG_HBVA6	VCPLIPGST	0.000507	93.66	HLA-DPA10103-DPB10402	HBsAg S isoform
115	LPVCPLIPGSTTTST	Q91C35	HBSAG_HBVA6	VCPLIPGST	0.00029	95	HLA-DPA10103-DPB10402	HBsAg S isoform
116	PVCPLIPGSTTTSTG	Q91C35	HBSAG_HBVA6	LIPGSTTTS	0.000303	95	HLA-DPA10103-DPB10402	HBsAg S isoform
117	VCPLIPGSTTTSTGP	Q91C35	HBSAG_HBVA6	LIPGSTTTS	0.000511	93.59	HLA-DPA10103-DPB10402	HBsAg S isoform
118	CPLIPGSTTTSTGPC	Q91C35	HBSAG_HBVA6	LIPGSTTTS	0.000208	95	HLA-DPA10103-DPB10402	HBsAg S isoform
119	PLIPGSTTTSTGPCK	Q91C35	HBSAG_HBVA6	STTTSTGPC	0.000216	95	HLA-DPA10103-DPB10402	HBsAg S isoform
120	LIPGSTTTSTGPCKT	Q91C35	HBSAG_HBVA6	STTTSTGPC	0.000231	95	HLA-DPA10103-DPB10402	HBsAg S isoform
121	IPGSTTTSTGPCKTC	Q91C35	HBSAG_HBVA6	STTTSTGPC	0.000142	95	HLA-DPA10103-DPB10402	HBsAg S isoform
122	PGSTTTSTGPCKTCT	Q91C35	HBSAG_HBVA6	TTSTGPCKT	0.000123	95	HLA-DPA10103-DPB10402	HBsAg S isoform
123	GSTTTSTGPCKTCTT	Q91C35	HBSAG_HBVA6	TTSTGPCKT	0.000121	95	HLA-DPA10103-DPB10402	HBsAg S isoform
124	STTTSTGPCKTCTTP	Q91C35	HBSAG_HBVA6	TSTGPCKTC	8.5e-05	95	HLA-DPA10103-DPB10402	HBsAg S isoform
125	TTTSTGPCKTCTTPA	Q91C35	HBSAG_HBVA6	TGPCKTCTT	6.6e-05	95	HLA-DPA10103-DPB10402	HBsAg S isoform
126	TTSTGPCKTCTTPAQ	Q91C35	HBSAG_HBVA6	TGPCKTCTT	9.3e-05	95	HLA-DPA10103-DPB10402	HBsAg S isoform
127	TSTGPCKTCTTPAQG	Q91C35	HBSAG_HBVA6	CKTCTTPAQ	0.000159	95	HLA-DPA10103-DPB10402	HBsAg S isoform
128	STGPCKTCTTPAQGN	Q91C35	HBSAG_HBVA6	KTCTTPAQG	0.000391	95	HLA-DPA10103-DPB10402	HBsAg S isoform
129	TGPCKTCTTPAQGNS	Q91C35	HBSAG_HBVA6	KTCTTPAQG	0.000594	92.11	HLA-DPA10103-DPB10402	HBsAg S isoform
130	GPCKTCTTPAQGNSM	Q91C35	HBSAG_HBVA6	KTCTTPAQG	0.000508	93.64	HLA-DPA10103-DPB10402	HBsAg S isoform
131	PCKTCTTPAQGNSMF	Q91C35	HBSAG_HBVA6	KTCTTPAQG	0.000264	95	HLA-DPA10103-DPB10402	HBsAg S isoform
132	CKTCTTPAQGNSMFP	Q91C35	HBSAG_HBVA6	TTPAQGNSM	0.000151	95	HLA-DPA10103-DPB10402	HBsAg S isoform
133	KTCTTPAQGNSMFPS	Q91C35	HBSAG_HBVA6	AQGNSMFPS	0.000301	95	HLA-DPA10103-DPB10402	HBsAg S isoform
134	TCTTPAQGNSMFPSC	Q91C35	HBSAG_HBVA6	AQGNSMFPS	0.000248	95	HLA-DPA10103-DPB10402	HBsAg S isoform
135	CTTPAQGNSMFPSCC	Q91C35	HBSAG_HBVA6	AQGNSMFPS	0.000149	95	HLA-DPA10103-DPB10402	HBsAg S isoform
136	TTPAQGNSMFPSCCC	Q91C35	HBSAG_HBVA6	AQGNSMFPS	9.8e-05	95	HLA-DPA10103-DPB10402	HBsAg S isoform
137	TPAQGNSMFPSCCCT	Q91C35	HBSAG_HBVA6	NSMFPSCCC	9.3e-05	95	HLA-DPA10103-DPB10402	HBsAg S isoform
138	PAQGNSMFPSCCCTK	Q91C35	HBSAG_HBVA6	NSMFPSCCC	0.000123	95	HLA-DPA10103-DPB10402	HBsAg S isoform
139	AQGNSMFPSCCCTKP	Q91C35	HBSAG_HBVA6	NSMFPSCCC	0.000213	95	HLA-DPA10103-DPB10402	HBsAg S isoform
140	QGNSMFPSCCCTKPT	Q91C35	HBSAG_HBVA6	MFPSCCCTK	0.000176	95	HLA-DPA10103-DPB10402	HBsAg S isoform
141	GNSMFPSCCCTKPTD	Q91C35	HBSAG_HBVA6	MFPSCCCTK	0.00027	95	HLA-DPA10103-DPB10402	HBsAg S isoform
142	NSMFPSCCCTKPTDG	Q91C35	HBSAG_HBVA6	MFPSCCCTK	8.6e-05	95	HLA-DPA10103-DPB10402	HBsAg S isoform
143	SMFPSCCCTKPTDGN	Q91C35	HBSAG_HBVA6	MFPSCCCTK	3.3e-05	95	HLA-DPA10103-DPB10402	HBsAg S isoform
144	MFPSCCCTKPTDGNC	Q91C35	HBSAG_HBVA6	CTKPTDGNC	2.6e-05	95	HLA-DPA10103-DPB10402	HBsAg S isoform
145	FPSCCCTKPTDGNCT	Q91C35	HBSAG_HBVA6	CTKPTDGNC	2.6e-05	95	HLA-DPA10103-DPB10402	HBsAg S isoform
146	PSCCCTKPTDGNCTC	Q91C35	HBSAG_HBVA6	CTKPTDGNC	2e-05	95	HLA-DPA10103-DPB10402	HBsAg S isoform
147	SCCCTKPTDGNCTCI	Q91C35	HBSAG_HBVA6	CTKPTDGNC	1.9e-05	95	HLA-DPA10103-DPB10402	HBsAg S isoform
148	CCCTKPTDGNCTCIP	Q91C35	HBSAG_HBVA6	TDGNCTCIP	4.2e-05	95	HLA-DPA10103-DPB10402	HBsAg S isoform
149	CCTKPTDGNCTCIPI	Q91C35	HBSAG_HBVA6	DGNCTCIPI	5.7e-05	95	HLA-DPA10103-DPB10402	HBsAg S isoform
150	CTKPTDGNCTCIPIP	Q91C35	HBSAG_HBVA6	DGNCTCIPI	8.7e-05	95	HLA-DPA10103-DPB10402	HBsAg S isoform
151	TKPTDGNCTCIPIPS	Q91C35	HBSAG_HBVA6	DGNCTCIPI	0.000119	95	HLA-DPA10103-DPB10402	HBsAg S isoform
152	KPTDGNCTCIPIPSS	Q91C35	HBSAG_HBVA6	DGNCTCIPI	0.000149	95	HLA-DPA10103-DPB10402	HBsAg S isoform
153	PTDGNCTCIPIPSSW	Q91C35	HBSAG_HBVA6	CTCIPIPSS	0.000101	95	HLA-DPA10103-DPB10402	HBsAg S isoform
154	TDGNCTCIPIPSSWA	Q91C35	HBSAG_HBVA6	CTCIPIPSS	0.000133	95	HLA-DPA10103-DPB10402	HBsAg S isoform
155	DGNCTCIPIPSSWAF	Q91C35	HBSAG_HBVA6	CTCIPIPSS	0.000146	95	HLA-DPA10103-DPB10402	HBsAg S isoform
156	GNCTCIPIPSSWAFA	Q91C35	HBSAG_HBVA6	CIPIPSSWA	0.000153	95	HLA-DPA10103-DPB10402	HBsAg S isoform
157	NCTCIPIPSSWAFAK	Q91C35	HBSAG_HBVA6	PIPSSWAFA	0.000386	95	HLA-DPA10103-DPB10402	HBsAg S isoform
158	CTCIPIPSSWAFAKY	Q91C35	HBSAG_HBVA6	PIPSSWAFA	0.000604	91.93	HLA-DPA10103-DPB10402	HBsAg S isoform
159	TCIPIPSSWAFAKYL	Q91C35	HBSAG_HBVA6	PSSWAFAKY	0.000941	85.98	HLA-DPA10103-DPB10402	HBsAg S isoform
160	CIPIPSSWAFAKYLW	Q91C35	HBSAG_HBVA6	PSSWAFAKY	0.00101	84.79	HLA-DPA10103-DPB10402	HBsAg S isoform
161	IPIPSSWAFAKYLWE	Q91C35	HBSAG_HBVA6	WAFAKYLWE	0.013061	20.09	HLA-DPA10103-DPB10402	HBsAg S isoform
162	PIPSSWAFAKYLWEW	Q91C35	HBSAG_HBVA6	WAFAKYLWE	0.039741	5.69	HLA-DPA10103-DPB10402	HBsAg S isoform
163	IPSSWAFAKYLWEWA	Q91C35	HBSAG_HBVA6	WAFAKYLWE	0.076766	2.56	HLA-DPA10103-DPB10402	HBsAg S isoform
164	PSSWAFAKYLWEWAS	Q91C35	HBSAG_HBVA6	WAFAKYLWE	0.10429	1.76	HLA-DPA10103-DPB10402	HBsAg S isoform
165	SSWAFAKYLWEWASV	Q91C35	HBSAG_HBVA6	WAFAKYLWE	0.026079	9.4	HLA-DPA10103-DPB10402	HBsAg S isoform
166	SWAFAKYLWEWASVR	Q91C35	HBSAG_HBVA6	YLWEWASVR	0.006456	37.05	HLA-DPA10103-DPB10402	HBsAg S isoform
167	WAFAKYLWEWASVRF	Q91C35	HBSAG_HBVA6	YLWEWASVR	0.006273	37.81	HLA-DPA10103-DPB10402	HBsAg S isoform
168	AFAKYLWEWASVRFS	Q91C35	HBSAG_HBVA6	YLWEWASVR	0.008897	28.65	HLA-DPA10103-DPB10402	HBsAg S isoform
169	FAKYLWEWASVRFSW	Q91C35	HBSAG_HBVA6	YLWEWASVR	0.008782	28.96	HLA-DPA10103-DPB10402	HBsAg S isoform
170	AKYLWEWASVRFSWL	Q91C35	HBSAG_HBVA6	YLWEWASVR	0.00901	28.34	HLA-DPA10103-DPB10402	HBsAg S isoform
171	KYLWEWASVRFSWLS	Q91C35	HBSAG_HBVA6	WASVRFSWL	0.017793	14.45	HLA-DPA10103-DPB10402	HBsAg S isoform
172	YLWEWASVRFSWLSL	Q91C35	HBSAG_HBVA6	WASVRFSWL	0.01494	17.53	HLA-DPA10103-DPB10402	HBsAg S isoform
173	LWEWASVRFSWLSLL	Q91C35	HBSAG_HBVA6	WASVRFSWL	0.009827	26.29	HLA-DPA10103-DPB10402	HBsAg S isoform
174	WEWASVRFSWLSLLV	Q91C35	HBSAG_HBVA6	WASVRFSWL	0.006538	36.71	HLA-DPA10103-DPB10402	HBsAg S isoform
175	EWASVRFSWLSLLVP	Q91C35	HBSAG_HBVA6	RFSWLSLLV	0.008687	29.23	HLA-DPA10103-DPB10402	HBsAg S isoform
176	WASVRFSWLSLLVPF	Q91C35	HBSAG_HBVA6	RFSWLSLLV	0.007888	31.66	HLA-DPA10103-DPB10402	HBsAg S isoform
177	ASVRFSWLSLLVPFV	Q91C35	HBSAG_HBVA6	RFSWLSLLV	0.007765	32.07	HLA-DPA10103-DPB10402	HBsAg S isoform
178	SVRFSWLSLLVPFVQ	Q91C35	HBSAG_HBVA6	FSWLSLLVP	0.007386	33.37	HLA-DPA10103-DPB10402	HBsAg S isoform
179	VRFSWLSLLVPFVQW	Q91C35	HBSAG_HBVA6	FSWLSLLVP	0.002325	66.26	HLA-DPA10103-DPB10402	HBsAg S isoform
180	RFSWLSLLVPFVQWF	Q91C35	HBSAG_HBVA6	WLSLLVPFV	0.000929	86.19	HLA-DPA10103-DPB10402	HBsAg S isoform
181	FSWLSLLVPFVQWFV	Q91C35	HBSAG_HBVA6	LSLLVPFVQ	0.000427	95	HLA-DPA10103-DPB10402	HBsAg S isoform
182	SWLSLLVPFVQWFVG	Q91C35	HBSAG_HBVA6	LSLLVPFVQ	0.000457	94.55	HLA-DPA10103-DPB10402	HBsAg S isoform
183	WLSLLVPFVQWFVGL	Q91C35	HBSAG_HBVA6	LVPFVQWFV	0.000197	95	HLA-DPA10103-DPB10402	HBsAg S isoform
184	LSLLVPFVQWFVGLS	Q91C35	HBSAG_HBVA6	FVQWFVGLS	0.000493	93.91	HLA-DPA10103-DPB10402	HBsAg S isoform
185	SLLVPFVQWFVGLSP	Q91C35	HBSAG_HBVA6	FVQWFVGLS	0.002194	67.79	HLA-DPA10103-DPB10402	HBsAg S isoform
186	LLVPFVQWFVGLSPT	Q91C35	HBSAG_HBVA6	FVQWFVGLS	0.004204	49.32	HLA-DPA10103-DPB10402	HBsAg S isoform
187	LVPFVQWFVGLSPTV	Q91C35	HBSAG_HBVA6	FVQWFVGLS	0.004702	46.08	HLA-DPA10103-DPB10402	HBsAg S isoform
188	VPFVQWFVGLSPTVW	Q91C35	HBSAG_HBVA6	FVQWFVGLS	0.002695	62.29	HLA-DPA10103-DPB10402	HBsAg S isoform
189	PFVQWFVGLSPTVWL	Q91C35	HBSAG_HBVA6	FVQWFVGLS	0.000961	85.63	HLA-DPA10103-DPB10402	HBsAg S isoform
190	FVQWFVGLSPTVWLS	Q91C35	HBSAG_HBVA6	FVGLSPTVW	0.000863	87.35	HLA-DPA10103-DPB10402	HBsAg S isoform
191	VQWFVGLSPTVWLSV	Q91C35	HBSAG_HBVA6	LSPTVWLSV	0.004361	48.21	HLA-DPA10103-DPB10402	HBsAg S isoform
192	QWFVGLSPTVWLSVI	Q91C35	HBSAG_HBVA6	LSPTVWLSV	0.021737	11.58	HLA-DPA10103-DPB10402	HBsAg S isoform
193	WFVGLSPTVWLSVIW	Q91C35	HBSAG_HBVA6	LSPTVWLSV	0.023976	10.36	HLA-DPA10103-DPB10402	HBsAg S isoform
194	FVGLSPTVWLSVIWM	Q91C35	HBSAG_HBVA6	LSPTVWLSV	0.019426	13.09	HLA-DPA10103-DPB10402	HBsAg S isoform
195	VGLSPTVWLSVIWMM	Q91C35	HBSAG_HBVA6	LSPTVWLSV	0.010129	25.61	HLA-DPA10103-DPB10402	HBsAg S isoform
196	GLSPTVWLSVIWMMW	Q91C35	HBSAG_HBVA6	LSPTVWLSV	0.001567	76.06	HLA-DPA10103-DPB10402	HBsAg S isoform
197	LSPTVWLSVIWMMWY	Q91C35	HBSAG_HBVA6	WLSVIWMMW	0.000503	93.73	HLA-DPA10103-DPB10402	HBsAg S isoform
198	SPTVWLSVIWMMWYW	Q91C35	HBSAG_HBVA6	WLSVIWMMW	0.000446	94.75	HLA-DPA10103-DPB10402	HBsAg S isoform
199	PTVWLSVIWMMWYWG	Q91C35	HBSAG_HBVA6	WLSVIWMMW	0.000441	94.84	HLA-DPA10103-DPB10402	HBsAg S isoform
200	TVWLSVIWMMWYWGP	Q91C35	HBSAG_HBVA6	WLSVIWMMW	0.000202	95	HLA-DPA10103-DPB10402	HBsAg S isoform
201	VWLSVIWMMWYWGPS	Q91C35	HBSAG_HBVA6	WMMWYWGPS	0.00029	95	HLA-DPA10103-DPB10402	HBsAg S isoform
202	WLSVIWMMWYWGPSL	Q91C35	HBSAG_HBVA6	WMMWYWGPS	0.000459	94.52	HLA-DPA10103-DPB10402	HBsAg S isoform
203	LSVIWMMWYWGPSLY	Q91C35	HBSAG_HBVA6	WMMWYWGPS	0.000716	89.93	HLA-DPA10103-DPB10402	HBsAg S isoform
204	SVIWMMWYWGPSLYN	Q91C35	HBSAG_HBVA6	WMMWYWGPS	0.001136	82.72	HLA-DPA10103-DPB10402	HBsAg S isoform
205	VIWMMWYWGPSLYNI	Q91C35	HBSAG_HBVA6	MWYWGPSLY	0.001163	82.28	HLA-DPA10103-DPB10402	HBsAg S isoform
206	IWMMWYWGPSLYNIV	Q91C35	HBSAG_HBVA6	WGPSLYNIV	0.003653	53.56	HLA-DPA10103-DPB10402	HBsAg S isoform
207	WMMWYWGPSLYNIVS	Q91C35	HBSAG_HBVA6	WGPSLYNIV	0.016213	16	HLA-DPA10103-DPB10402	HBsAg S isoform
208	MMWYWGPSLYNIVSP	Q91C35	HBSAG_HBVA6	WGPSLYNIV	0.045619	4.82	HLA-DPA10103-DPB10402	HBsAg S isoform
209	MWYWGPSLYNIVSPF	Q91C35	HBSAG_HBVA6	WGPSLYNIV	0.039578	5.72	HLA-DPA10103-DPB10402	HBsAg S isoform
210	WYWGPSLYNIVSPFI	Q91C35	HBSAG_HBVA6	WGPSLYNIV	0.016596	15.61	HLA-DPA10103-DPB10402	HBsAg S isoform
211	YWGPSLYNIVSPFIP	Q91C35	HBSAG_HBVA6	WGPSLYNIV	0.006242	37.94	HLA-DPA10103-DPB10402	HBsAg S isoform
212	WGPSLYNIVSPFIPL	Q91C35	HBSAG_HBVA6	LYNIVSPFI	0.00262	63.06	HLA-DPA10103-DPB10402	HBsAg S isoform
213	GPSLYNIVSPFIPLL	Q91C35	HBSAG_HBVA6	LYNIVSPFI	0.003433	55.33	HLA-DPA10103-DPB10402	HBsAg S isoform
214	PSLYNIVSPFIPLLP	Q91C35	HBSAG_HBVA6	NIVSPFIPL	0.007369	33.44	HLA-DPA10103-DPB10402	HBsAg S isoform
215	SLYNIVSPFIPLLPI	Q91C35	HBSAG_HBVA6	NIVSPFIPL	0.00747	33.05	HLA-DPA10103-DPB10402	HBsAg S isoform
216	LYNIVSPFIPLLPIF	Q91C35	HBSAG_HBVA6	IVSPFIPLL	0.005086	43.82	HLA-DPA10103-DPB10402	HBsAg S isoform
217	YNIVSPFIPLLPIFF	Q91C35	HBSAG_HBVA6	IVSPFIPLL	0.003022	59.05	HLA-DPA10103-DPB10402	HBsAg S isoform
218	NIVSPFIPLLPIFFC	Q91C35	HBSAG_HBVA6	FIPLLPIFF	0.00141	78.39	HLA-DPA10103-DPB10402	HBsAg S isoform
219	IVSPFIPLLPIFFCL	Q91C35	HBSAG_HBVA6	FIPLLPIFF	0.00073	89.68	HLA-DPA10103-DPB10402	HBsAg S isoform
220	VSPFIPLLPIFFCLW	Q91C35	HBSAG_HBVA6	FIPLLPIFF	0.000563	92.66	HLA-DPA10103-DPB10402	HBsAg S isoform
221	SPFIPLLPIFFCLWV	Q91C35	HBSAG_HBVA6	LLPIFFCLW	0.000802	88.42	HLA-DPA10103-DPB10402	HBsAg S isoform
222	PFIPLLPIFFCLWVY	Q91C35	HBSAG_HBVA6	LLPIFFCLW	0.00058	92.36	HLA-DPA10103-DPB10402	HBsAg S isoform
223	FIPLLPIFFCLWVYI	Q91C35	HBSAG_HBVA6	LLPIFFCLW	0.000355	95	HLA-DPA10103-DPB10402	HBsAg S isoform
1	MESTTSGFLGPLLVL	Q998L9	HBSAG_HBVC9	TSGFLGPLL	0.000359	95	HLA-DPA10103-DPB10402	HBsAg S isoform
2	ESTTSGFLGPLLVLQ	Q998L9	HBSAG_HBVC9	FLGPLLVLQ	0.0018	72.8	HLA-DPA10103-DPB10402	HBsAg S isoform
3	STTSGFLGPLLVLQA	Q998L9	HBSAG_HBVC9	FLGPLLVLQ	0.006387	37.34	HLA-DPA10103-DPB10402	HBsAg S isoform
4	TTSGFLGPLLVLQAG	Q998L9	HBSAG_HBVC9	FLGPLLVLQ	0.012611	20.77	HLA-DPA10103-DPB10402	HBsAg S isoform
5	TSGFLGPLLVLQAGF	Q998L9	HBSAG_HBVC9	FLGPLLVLQ	0.012015	21.8	HLA-DPA10103-DPB10402	HBsAg S isoform
6	SGFLGPLLVLQAGFF	Q998L9	HBSAG_HBVC9	FLGPLLVLQ	0.00526	42.83	HLA-DPA10103-DPB10402	HBsAg S isoform
7	GFLGPLLVLQAGFFL	Q998L9	HBSAG_HBVC9	LGPLLVLQA	0.001683	74.39	HLA-DPA10103-DPB10402	HBsAg S isoform
8	FLGPLLVLQAGFFLL	Q998L9	HBSAG_HBVC9	VLQAGFFLL	0.000732	89.65	HLA-DPA10103-DPB10402	HBsAg S isoform
9	LGPLLVLQAGFFLLT	Q998L9	HBSAG_HBVC9	LQAGFFLLT	0.002758	61.64	HLA-DPA10103-DPB10402	HBsAg S isoform
10	GPLLVLQAGFFLLTR	Q998L9	HBSAG_HBVC9	LQAGFFLLT	0.018222	14.05	HLA-DPA10103-DPB10402	HBsAg S isoform
11	PLLVLQAGFFLLTRI	Q998L9	HBSAG_HBVC9	LQAGFFLLT	0.01522	17.16	HLA-DPA10103-DPB10402	HBsAg S isoform
12	LLVLQAGFFLLTRIL	Q998L9	HBSAG_HBVC9	LQAGFFLLT	0.007048	34.65	HLA-DPA10103-DPB10402	HBsAg S isoform
13	LVLQAGFFLLTRILT	Q998L9	HBSAG_HBVC9	LQAGFFLLT	0.007659	32.42	HLA-DPA10103-DPB10402	HBsAg S isoform
14	VLQAGFFLLTRILTI	Q998L9	HBSAG_HBVC9	FLLTRILTI	0.006988	34.87	HLA-DPA10103-DPB10402	HBsAg S isoform
15	LQAGFFLLTRILTIP	Q998L9	HBSAG_HBVC9	FLLTRILTI	0.034312	6.79	HLA-DPA10103-DPB10402	HBsAg S isoform
16	QAGFFLLTRILTIPQ	Q998L9	HBSAG_HBVC9	FLLTRILTI	0.073078	2.74	HLA-DPA10103-DPB10402	HBsAg S isoform
17	AGFFLLTRILTIPQS	Q998L9	HBSAG_HBVC9	FLLTRILTI	0.095849	1.94	HLA-DPA10103-DPB10402	HBsAg S isoform
18	GFFLLTRILTIPQSL	Q998L9	HBSAG_HBVC9	FLLTRILTI	0.044347	5	HLA-DPA10103-DPB10402	HBsAg S isoform
19	FFLLTRILTIPQSLD	Q998L9	HBSAG_HBVC9	FLLTRILTI	0.012271	21.34	HLA-DPA10103-DPB10402	HBsAg S isoform
20	FLLTRILTIPQSLDS	Q998L9	HBSAG_HBVC9	RILTIPQSL	0.00692	35.14	HLA-DPA10103-DPB10402	HBsAg S isoform
21	LLTRILTIPQSLDSW	Q998L9	HBSAG_HBVC9	RILTIPQSL	0.005955	39.24	HLA-DPA10103-DPB10402	HBsAg S isoform
22	LTRILTIPQSLDSWW	Q998L9	HBSAG_HBVC9	ILTIPQSLD	0.003921	51.46	HLA-DPA10103-DPB10402	HBsAg S isoform
23	TRILTIPQSLDSWWT	Q998L9	HBSAG_HBVC9	ILTIPQSLD	0.002028	69.74	HLA-DPA10103-DPB10402	HBsAg S isoform
24	RILTIPQSLDSWWTS	Q998L9	HBSAG_HBVC9	LTIPQSLDS	0.000623	91.59	HLA-DPA10103-DPB10402	HBsAg S isoform
25	ILTIPQSLDSWWTSL	Q998L9	HBSAG_HBVC9	QSLDSWWTS	0.000536	93.14	HLA-DPA10103-DPB10402	HBsAg S isoform
26	LTIPQSLDSWWTSLN	Q998L9	HBSAG_HBVC9	QSLDSWWTS	0.001108	83.18	HLA-DPA10103-DPB10402	HBsAg S isoform
27	TIPQSLDSWWTSLNF	Q998L9	HBSAG_HBVC9	LDSWWTSLN	0.00159	75.71	HLA-DPA10103-DPB10402	HBsAg S isoform
28	IPQSLDSWWTSLNFL	Q998L9	HBSAG_HBVC9	LDSWWTSLN	0.001436	78.01	HLA-DPA10103-DPB10402	HBsAg S isoform
29	PQSLDSWWTSLNFLG	Q998L9	HBSAG_HBVC9	LDSWWTSLN	0.001961	70.61	HLA-DPA10103-DPB10402	HBsAg S isoform
30	QSLDSWWTSLNFLGG	Q998L9	HBSAG_HBVC9	WTSLNFLGG	0.010595	24.58	HLA-DPA10103-DPB10402	HBsAg S isoform
31	SLDSWWTSLNFLGGA	Q998L9	HBSAG_HBVC9	WTSLNFLGG	0.044886	4.92	HLA-DPA10103-DPB10402	HBsAg S isoform
32	LDSWWTSLNFLGGAP	Q998L9	HBSAG_HBVC9	WTSLNFLGG	0.113628	1.57	HLA-DPA10103-DPB10402	HBsAg S isoform
33	DSWWTSLNFLGGAPG	Q998L9	HBSAG_HBVC9	WTSLNFLGG	0.14194	1.17	HLA-DPA10103-DPB10402	HBsAg S isoform
34	SWWTSLNFLGGAPGC	Q998L9	HBSAG_HBVC9	WTSLNFLGG	0.043995	5.05	HLA-DPA10103-DPB10402	HBsAg S isoform
35	WWTSLNFLGGAPGCI	Q998L9	HBSAG_HBVC9	WTSLNFLGG	0.004753	45.78	HLA-DPA10103-DPB10402	HBsAg S isoform
36	WTSLNFLGGAPGCIG	Q998L9	HBSAG_HBVC9	LNFLGGAPG	0.000594	92.11	HLA-DPA10103-DPB10402	HBsAg S isoform
37	TSLNFLGGAPGCIGQ	Q998L9	HBSAG_HBVC9	FLGGAPGCI	0.000577	92.41	HLA-DPA10103-DPB10402	HBsAg S isoform
38	SLNFLGGAPGCIGQN	Q998L9	HBSAG_HBVC9	FLGGAPGCI	0.000719	89.88	HLA-DPA10103-DPB10402	HBsAg S isoform
39	LNFLGGAPGCIGQNS	Q998L9	HBSAG_HBVC9	FLGGAPGCI	0.000287	95	HLA-DPA10103-DPB10402	HBsAg S isoform
40	NFLGGAPGCIGQNSQ	Q998L9	HBSAG_HBVC9	LGGAPGCIG	0.000157	95	HLA-DPA10103-DPB10402	HBsAg S isoform
41	FLGGAPGCIGQNSQS	Q998L9	HBSAG_HBVC9	PGCIGQNSQ	8.2e-05	95	HLA-DPA10103-DPB10402	HBsAg S isoform
42	LGGAPGCIGQNSQSQ	Q998L9	HBSAG_HBVC9	CIGQNSQSQ	0.000142	95	HLA-DPA10103-DPB10402	HBsAg S isoform
43	GGAPGCIGQNSQSQT	Q998L9	HBSAG_HBVC9	CIGQNSQSQ	0.000304	95	HLA-DPA10103-DPB10402	HBsAg S isoform
44	GAPGCIGQNSQSQTS	Q998L9	HBSAG_HBVC9	CIGQNSQSQ	0.000654	91.04	HLA-DPA10103-DPB10402	HBsAg S isoform
45	APGCIGQNSQSQTSN	Q998L9	HBSAG_HBVC9	CIGQNSQSQ	0.001102	83.28	HLA-DPA10103-DPB10402	HBsAg S isoform
46	PGCIGQNSQSQTSNH	Q998L9	HBSAG_HBVC9	IGQNSQSQT	0.000968	85.51	HLA-DPA10103-DPB10402	HBsAg S isoform
47	GCIGQNSQSQTSNHS	Q998L9	HBSAG_HBVC9	IGQNSQSQT	0.000375	95	HLA-DPA10103-DPB10402	HBsAg S isoform
48	CIGQNSQSQTSNHSP	Q998L9	HBSAG_HBVC9	SQSQTSNHS	0.00076	89.16	HLA-DPA10103-DPB10402	HBsAg S isoform
49	IGQNSQSQTSNHSPT	Q998L9	HBSAG_HBVC9	SQSQTSNHS	0.001246	80.92	HLA-DPA10103-DPB10402	HBsAg S isoform
50	GQNSQSQTSNHSPTS	Q998L9	HBSAG_HBVC9	SQSQTSNHS	0.001394	78.63	HLA-DPA10103-DPB10402	HBsAg S isoform
51	QNSQSQTSNHSPTSC	Q998L9	HBSAG_HBVC9	SQSQTSNHS	0.00049	93.96	HLA-DPA10103-DPB10402	HBsAg S isoform
52	NSQSQTSNHSPTSCP	Q998L9	HBSAG_HBVC9	QTSNHSPTS	0.000282	95	HLA-DPA10103-DPB10402	HBsAg S isoform
53	SQSQTSNHSPTSCPP	Q998L9	HBSAG_HBVC9	QTSNHSPTS	0.000504	93.71	HLA-DPA10103-DPB10402	HBsAg S isoform
54	QSQTSNHSPTSCPPT	Q998L9	HBSAG_HBVC9	TSNHSPTSC	0.000384	95	HLA-DPA10103-DPB10402	HBsAg S isoform
55	SQTSNHSPTSCPPTC	Q998L9	HBSAG_HBVC9	TSNHSPTSC	0.000204	95	HLA-DPA10103-DPB10402	HBsAg S isoform
56	QTSNHSPTSCPPTCP	Q998L9	HBSAG_HBVC9	NHSPTSCPP	0.000185	95	HLA-DPA10103-DPB10402	HBsAg S isoform
57	TSNHSPTSCPPTCPG	Q998L9	HBSAG_HBVC9	HSPTSCPPT	0.000146	95	HLA-DPA10103-DPB10402	HBsAg S isoform
58	SNHSPTSCPPTCPGY	Q998L9	HBSAG_HBVC9	HSPTSCPPT	0.000103	95	HLA-DPA10103-DPB10402	HBsAg S isoform
59	NHSPTSCPPTCPGYR	Q998L9	HBSAG_HBVC9	TSCPPTCPG	9.4e-05	95	HLA-DPA10103-DPB10402	HBsAg S isoform
60	HSPTSCPPTCPGYRW	Q998L9	HBSAG_HBVC9	TSCPPTCPG	7.9e-05	95	HLA-DPA10103-DPB10402	HBsAg S isoform
61	SPTSCPPTCPGYRWM	Q998L9	HBSAG_HBVC9	TSCPPTCPG	5.7e-05	95	HLA-DPA10103-DPB10402	HBsAg S isoform
62	PTSCPPTCPGYRWMC	Q998L9	HBSAG_HBVC9	TSCPPTCPG	3.5e-05	95	HLA-DPA10103-DPB10402	HBsAg S isoform
63	TSCPPTCPGYRWMCL	Q998L9	HBSAG_HBVC9	PTCPGYRWM	1.1e-05	95	HLA-DPA10103-DPB10402	HBsAg S isoform
64	SCPPTCPGYRWMCLR	Q998L9	HBSAG_HBVC9	PTCPGYRWM	1.7e-05	95	HLA-DPA10103-DPB10402	HBsAg S isoform
65	CPPTCPGYRWMCLRR	Q998L9	HBSAG_HBVC9	GYRWMCLRR	2.6e-05	95	HLA-DPA10103-DPB10402	HBsAg S isoform
66	PPTCPGYRWMCLRRF	Q998L9	HBSAG_HBVC9	YRWMCLRRF	0.000624	91.57	HLA-DPA10103-DPB10402	HBsAg S isoform
67	PTCPGYRWMCLRRFI	Q998L9	HBSAG_HBVC9	YRWMCLRRF	0.001842	72.23	HLA-DPA10103-DPB10402	HBsAg S isoform
68	TCPGYRWMCLRRFII	Q998L9	HBSAG_HBVC9	YRWMCLRRF	0.002738	61.85	HLA-DPA10103-DPB10402	HBsAg S isoform
69	CPGYRWMCLRRFIIF	Q998L9	HBSAG_HBVC9	YRWMCLRRF	0.002876	60.42	HLA-DPA10103-DPB10402	HBsAg S isoform
70	PGYRWMCLRRFIIFL	Q998L9	HBSAG_HBVC9	YRWMCLRRF	0.003082	58.51	HLA-DPA10103-DPB10402	HBsAg S isoform
71	GYRWMCLRRFIIFLF	Q998L9	HBSAG_HBVC9	YRWMCLRRF	0.001119	83	HLA-DPA10103-DPB10402	HBsAg S isoform
72	YRWMCLRRFIIFLFI	Q998L9	HBSAG_HBVC9	WMCLRRFII	0.000357	95	HLA-DPA10103-DPB10402	HBsAg S isoform
73	RWMCLRRFIIFLFIL	Q998L9	HBSAG_HBVC9	RRFIIFLFI	0.00044	94.86	HLA-DPA10103-DPB10402	HBsAg S isoform
74	WMCLRRFIIFLFILL	Q998L9	HBSAG_HBVC9	FIIFLFILL	0.001608	75.45	HLA-DPA10103-DPB10402	HBsAg S isoform
75	MCLRRFIIFLFILLL	Q998L9	HBSAG_HBVC9	FIIFLFILL	0.00359	54.05	HLA-DPA10103-DPB10402	HBsAg S isoform
76	CLRRFIIFLFILLLC	Q998L9	HBSAG_HBVC9	FIIFLFILL	0.002319	66.33	HLA-DPA10103-DPB10402	HBsAg S isoform
77	LRRFIIFLFILLLCL	Q998L9	HBSAG_HBVC9	FIIFLFILL	0.002117	68.7	HLA-DPA10103-DPB10402	HBsAg S isoform
78	RRFIIFLFILLLCLI	Q998L9	HBSAG_HBVC9	FIIFLFILL	0.001268	80.56	HLA-DPA10103-DPB10402	HBsAg S isoform
79	RFIIFLFILLLCLIF	Q998L9	HBSAG_HBVC9	FLFILLLCL	0.000581	92.34	HLA-DPA10103-DPB10402	HBsAg S isoform
80	FIIFLFILLLCLIFL	Q998L9	HBSAG_HBVC9	FLFILLLCL	0.000491	93.95	HLA-DPA10103-DPB10402	HBsAg S isoform
81	IIFLFILLLCLIFLL	Q998L9	HBSAG_HBVC9	FLFILLLCL	0.000267	95	HLA-DPA10103-DPB10402	HBsAg S isoform
82	IFLFILLLCLIFLLV	Q998L9	HBSAG_HBVC9	LLCLIFLLV	0.000316	95	HLA-DPA10103-DPB10402	HBsAg S isoform
83	FLFILLLCLIFLLVL	Q998L9	HBSAG_HBVC9	LLCLIFLLV	0.00079	88.63	HLA-DPA10103-DPB10402	HBsAg S isoform
84	LFILLLCLIFLLVLL	Q998L9	HBSAG_HBVC9	LLCLIFLLV	0.000996	85.02	HLA-DPA10103-DPB10402	HBsAg S isoform
85	FILLLCLIFLLVLLD	Q998L9	HBSAG_HBVC9	LLCLIFLLV	0.001312	79.85	HLA-DPA10103-DPB10402	HBsAg S isoform
86	ILLLCLIFLLVLLDY	Q998L9	HBSAG_HBVC9	LLCLIFLLV	0.000834	87.86	HLA-DPA10103-DPB10402	HBsAg S isoform
87	LLLCLIFLLVLLDYQ	Q998L9	HBSAG_HBVC9	LIFLLVLLD	0.000231	95	HLA-DPA10103-DPB10402	HBsAg S isoform
88	LLCLIFLLVLLDYQG	Q998L9	HBSAG_HBVC9	LIFLLVLLD	0.000233	95	HLA-DPA10103-DPB10402	HBsAg S isoform
89	LCLIFLLVLLDYQGM	Q998L9	HBSAG_HBVC9	LVLLDYQGM	0.000632	91.43	HLA-DPA10103-DPB10402	HBsAg S isoform
90	CLIFLLVLLDYQGML	Q998L9	HBSAG_HBVC9	LVLLDYQGM	0.001125	82.9	HLA-DPA10103-DPB10402	HBsAg S isoform
91	LIFLLVLLDYQGMLP	Q998L9	HBSAG_HBVC9	LVLLDYQGM	0.003042	58.87	HLA-DPA10103-DPB10402	HBsAg S isoform
92	IFLLVLLDYQGMLPV	Q998L9	HBSAG_HBVC9	LVLLDYQGM	0.003041	58.88	HLA-DPA10103-DPB10402	HBsAg S isoform
93	FLLVLLDYQGMLPVC	Q998L9	HBSAG_HBVC9	LVLLDYQGM	0.002258	67.04	HLA-DPA10103-DPB10402	HBsAg S isoform
94	LLVLLDYQGMLPVCP	Q998L9	HBSAG_HBVC9	LDYQGMLPV	0.002947	59.73	HLA-DPA10103-DPB10402	HBsAg S isoform
95	LVLLDYQGMLPVCPL	Q998L9	HBSAG_HBVC9	LDYQGMLPV	0.002422	65.12	HLA-DPA10103-DPB10402	HBsAg S isoform
96	VLLDYQGMLPVCPLL	Q998L9	HBSAG_HBVC9	LDYQGMLPV	0.001584	75.8	HLA-DPA10103-DPB10402	HBsAg S isoform
97	LLDYQGMLPVCPLLP	Q998L9	HBSAG_HBVC9	YQGMLPVCP	0.000535	93.16	HLA-DPA10103-DPB10402	HBsAg S isoform
98	LDYQGMLPVCPLLPG	Q998L9	HBSAG_HBVC9	MLPVCPLLP	0.000406	95	HLA-DPA10103-DPB10402	HBsAg S isoform
99	DYQGMLPVCPLLPGS	Q998L9	HBSAG_HBVC9	MLPVCPLLP	0.000512	93.57	HLA-DPA10103-DPB10402	HBsAg S isoform
100	YQGMLPVCPLLPGST	Q998L9	HBSAG_HBVC9	MLPVCPLLP	0.000638	91.32	HLA-DPA10103-DPB10402	HBsAg S isoform
101	QGMLPVCPLLPGSTT	Q998L9	HBSAG_HBVC9	LPVCPLLPG	0.000495	93.88	HLA-DPA10103-DPB10402	HBsAg S isoform
102	GMLPVCPLLPGSTTT	Q998L9	HBSAG_HBVC9	VCPLLPGST	0.000333	95	HLA-DPA10103-DPB10402	HBsAg S isoform
103	MLPVCPLLPGSTTTS	Q998L9	HBSAG_HBVC9	VCPLLPGST	0.000425	95	HLA-DPA10103-DPB10402	HBsAg S isoform
104	LPVCPLLPGSTTTST	Q998L9	HBSAG_HBVC9	VCPLLPGST	0.000218	95	HLA-DPA10103-DPB10402	HBsAg S isoform
105	PVCPLLPGSTTTSTG	Q998L9	HBSAG_HBVC9	LLPGSTTTS	0.000224	95	HLA-DPA10103-DPB10402	HBsAg S isoform
106	VCPLLPGSTTTSTGP	Q998L9	HBSAG_HBVC9	LLPGSTTTS	0.000346	95	HLA-DPA10103-DPB10402	HBsAg S isoform
107	CPLLPGSTTTSTGPC	Q998L9	HBSAG_HBVC9	LLPGSTTTS	0.000162	95	HLA-DPA10103-DPB10402	HBsAg S isoform
108	PLLPGSTTTSTGPCR	Q998L9	HBSAG_HBVC9	STTTSTGPC	0.000179	95	HLA-DPA10103-DPB10402	HBsAg S isoform
109	LLPGSTTTSTGPCRT	Q998L9	HBSAG_HBVC9	STTTSTGPC	0.000224	95	HLA-DPA10103-DPB10402	HBsAg S isoform
110	LPGSTTTSTGPCRTC	Q998L9	HBSAG_HBVC9	STTTSTGPC	0.000143	95	HLA-DPA10103-DPB10402	HBsAg S isoform
111	PGSTTTSTGPCRTCT	Q998L9	HBSAG_HBVC9	TTSTGPCRT	0.000148	95	HLA-DPA10103-DPB10402	HBsAg S isoform
112	GSTTTSTGPCRTCTI	Q998L9	HBSAG_HBVC9	TTSTGPCRT	0.000109	95	HLA-DPA10103-DPB10402	HBsAg S isoform
113	STTTSTGPCRTCTIT	Q998L9	HBSAG_HBVC9	TSTGPCRTC	8.2e-05	95	HLA-DPA10103-DPB10402	HBsAg S isoform
114	TTTSTGPCRTCTITA	Q998L9	HBSAG_HBVC9	TGPCRTCTI	7e-05	95	HLA-DPA10103-DPB10402	HBsAg S isoform
115	TTSTGPCRTCTITAQ	Q998L9	HBSAG_HBVC9	TGPCRTCTI	9.6e-05	95	HLA-DPA10103-DPB10402	HBsAg S isoform
116	TSTGPCRTCTITAQG	Q998L9	HBSAG_HBVC9	RTCTITAQG	0.000185	95	HLA-DPA10103-DPB10402	HBsAg S isoform
117	STGPCRTCTITAQGT	Q998L9	HBSAG_HBVC9	RTCTITAQG	0.000436	94.93	HLA-DPA10103-DPB10402	HBsAg S isoform
118	TGPCRTCTITAQGTS	Q998L9	HBSAG_HBVC9	RTCTITAQG	0.000771	88.96	HLA-DPA10103-DPB10402	HBsAg S isoform
119	GPCRTCTITAQGTSM	Q998L9	HBSAG_HBVC9	RTCTITAQG	0.000723	89.81	HLA-DPA10103-DPB10402	HBsAg S isoform
120	PCRTCTITAQGTSMF	Q998L9	HBSAG_HBVC9	RTCTITAQG	0.000301	95	HLA-DPA10103-DPB10402	HBsAg S isoform
121	CRTCTITAQGTSMFP	Q998L9	HBSAG_HBVC9	ITAQGTSMF	0.000475	94.23	HLA-DPA10103-DPB10402	HBsAg S isoform
122	RTCTITAQGTSMFPS	Q998L9	HBSAG_HBVC9	ITAQGTSMF	0.00093	86.18	HLA-DPA10103-DPB10402	HBsAg S isoform
123	TCTITAQGTSMFPSC	Q998L9	HBSAG_HBVC9	ITAQGTSMF	0.000446	94.75	HLA-DPA10103-DPB10402	HBsAg S isoform
124	CTITAQGTSMFPSCC	Q998L9	HBSAG_HBVC9	ITAQGTSMF	0.000217	95	HLA-DPA10103-DPB10402	HBsAg S isoform
125	TITAQGTSMFPSCCC	Q998L9	HBSAG_HBVC9	ITAQGTSMF	0.000149	95	HLA-DPA10103-DPB10402	HBsAg S isoform
126	ITAQGTSMFPSCCCT	Q998L9	HBSAG_HBVC9	TSMFPSCCC	0.000121	95	HLA-DPA10103-DPB10402	HBsAg S isoform
127	TAQGTSMFPSCCCTK	Q998L9	HBSAG_HBVC9	TSMFPSCCC	0.000143	95	HLA-DPA10103-DPB10402	HBsAg S isoform
128	AQGTSMFPSCCCTKP	Q998L9	HBSAG_HBVC9	TSMFPSCCC	0.000233	95	HLA-DPA10103-DPB10402	HBsAg S isoform
129	QGTSMFPSCCCTKPS	Q998L9	HBSAG_HBVC9	MFPSCCCTK	0.000203	95	HLA-DPA10103-DPB10402	HBsAg S isoform
130	GTSMFPSCCCTKPSD	Q998L9	HBSAG_HBVC9	MFPSCCCTK	0.000268	95	HLA-DPA10103-DPB10402	HBsAg S isoform
131	TSMFPSCCCTKPSDG	Q998L9	HBSAG_HBVC9	MFPSCCCTK	8.9e-05	95	HLA-DPA10103-DPB10402	HBsAg S isoform
132	SMFPSCCCTKPSDGN	Q998L9	HBSAG_HBVC9	PSCCCTKPS	3.8e-05	95	HLA-DPA10103-DPB10402	HBsAg S isoform
133	MFPSCCCTKPSDGNC	Q998L9	HBSAG_HBVC9	CTKPSDGNC	2.5e-05	95	HLA-DPA10103-DPB10402	HBsAg S isoform
134	FPSCCCTKPSDGNCT	Q998L9	HBSAG_HBVC9	CTKPSDGNC	2.4e-05	95	HLA-DPA10103-DPB10402	HBsAg S isoform
135	PSCCCTKPSDGNCTC	Q998L9	HBSAG_HBVC9	CTKPSDGNC	1.9e-05	95	HLA-DPA10103-DPB10402	HBsAg S isoform
136	SCCCTKPSDGNCTCI	Q998L9	HBSAG_HBVC9	CTKPSDGNC	1.8e-05	95	HLA-DPA10103-DPB10402	HBsAg S isoform
137	CCCTKPSDGNCTCIP	Q998L9	HBSAG_HBVC9	SDGNCTCIP	3.9e-05	95	HLA-DPA10103-DPB10402	HBsAg S isoform
138	CCTKPSDGNCTCIPI	Q998L9	HBSAG_HBVC9	DGNCTCIPI	5.5e-05	95	HLA-DPA10103-DPB10402	HBsAg S isoform
139	CTKPSDGNCTCIPIP	Q998L9	HBSAG_HBVC9	DGNCTCIPI	8.1e-05	95	HLA-DPA10103-DPB10402	HBsAg S isoform
140	TKPSDGNCTCIPIPS	Q998L9	HBSAG_HBVC9	DGNCTCIPI	0.000114	95	HLA-DPA10103-DPB10402	HBsAg S isoform
141	KPSDGNCTCIPIPSS	Q998L9	HBSAG_HBVC9	DGNCTCIPI	0.000144	95	HLA-DPA10103-DPB10402	HBsAg S isoform
142	PSDGNCTCIPIPSSW	Q998L9	HBSAG_HBVC9	CTCIPIPSS	0.0001	95	HLA-DPA10103-DPB10402	HBsAg S isoform
143	SDGNCTCIPIPSSWG	Q998L9	HBSAG_HBVC9	CTCIPIPSS	0.00013	95	HLA-DPA10103-DPB10402	HBsAg S isoform
144	DGNCTCIPIPSSWGF	Q998L9	HBSAG_HBVC9	CTCIPIPSS	0.000139	95	HLA-DPA10103-DPB10402	HBsAg S isoform
145	GNCTCIPIPSSWGFA	Q998L9	HBSAG_HBVC9	CIPIPSSWG	9.6e-05	95	HLA-DPA10103-DPB10402	HBsAg S isoform
146	NCTCIPIPSSWGFAK	Q998L9	HBSAG_HBVC9	PIPSSWGFA	0.000213	95	HLA-DPA10103-DPB10402	HBsAg S isoform
147	CTCIPIPSSWGFAKF	Q998L9	HBSAG_HBVC9	PIPSSWGFA	0.000287	95	HLA-DPA10103-DPB10402	HBsAg S isoform
148	TCIPIPSSWGFAKFL	Q998L9	HBSAG_HBVC9	PSSWGFAKF	0.000458	94.54	HLA-DPA10103-DPB10402	HBsAg S isoform
149	CIPIPSSWGFAKFLW	Q998L9	HBSAG_HBVC9	PSSWGFAKF	0.000476	94.21	HLA-DPA10103-DPB10402	HBsAg S isoform
150	IPIPSSWGFAKFLWE	Q998L9	HBSAG_HBVC9	WGFAKFLWE	0.005569	41.14	HLA-DPA10103-DPB10402	HBsAg S isoform
151	PIPSSWGFAKFLWEW	Q998L9	HBSAG_HBVC9	WGFAKFLWE	0.022703	11.02	HLA-DPA10103-DPB10402	HBsAg S isoform
152	IPSSWGFAKFLWEWA	Q998L9	HBSAG_HBVC9	WGFAKFLWE	0.054088	3.92	HLA-DPA10103-DPB10402	HBsAg S isoform
153	PSSWGFAKFLWEWAS	Q998L9	HBSAG_HBVC9	WGFAKFLWE	0.077121	2.54	HLA-DPA10103-DPB10402	HBsAg S isoform
154	SSWGFAKFLWEWASV	Q998L9	HBSAG_HBVC9	WGFAKFLWE	0.019457	13.06	HLA-DPA10103-DPB10402	HBsAg S isoform
155	SWGFAKFLWEWASVR	Q998L9	HBSAG_HBVC9	FAKFLWEWA	0.013542	19.39	HLA-DPA10103-DPB10402	HBsAg S isoform
156	WGFAKFLWEWASVRF	Q998L9	HBSAG_HBVC9	FLWEWASVR	0.010323	25.17	HLA-DPA10103-DPB10402	HBsAg S isoform
157	GFAKFLWEWASVRFS	Q998L9	HBSAG_HBVC9	FLWEWASVR	0.01173	22.32	HLA-DPA10103-DPB10402	HBsAg S isoform
158	FAKFLWEWASVRFSW	Q998L9	HBSAG_HBVC9	FLWEWASVR	0.010824	24.09	HLA-DPA10103-DPB10402	HBsAg S isoform
159	AKFLWEWASVRFSWL	Q998L9	HBSAG_HBVC9	FLWEWASVR	0.009822	26.3	HLA-DPA10103-DPB10402	HBsAg S isoform
160	KFLWEWASVRFSWLS	Q998L9	HBSAG_HBVC9	WASVRFSWL	0.017706	14.53	HLA-DPA10103-DPB10402	HBsAg S isoform
161	FLWEWASVRFSWLSL	Q998L9	HBSAG_HBVC9	WASVRFSWL	0.014757	17.76	HLA-DPA10103-DPB10402	HBsAg S isoform
162	LWEWASVRFSWLSLL	Q998L9	HBSAG_HBVC9	WASVRFSWL	0.009827	26.29	HLA-DPA10103-DPB10402	HBsAg S isoform
163	WEWASVRFSWLSLLV	Q998L9	HBSAG_HBVC9	WASVRFSWL	0.006538	36.71	HLA-DPA10103-DPB10402	HBsAg S isoform
164	EWASVRFSWLSLLVP	Q998L9	HBSAG_HBVC9	RFSWLSLLV	0.008687	29.23	HLA-DPA10103-DPB10402	HBsAg S isoform
165	WASVRFSWLSLLVPF	Q998L9	HBSAG_HBVC9	RFSWLSLLV	0.007888	31.66	HLA-DPA10103-DPB10402	HBsAg S isoform
166	ASVRFSWLSLLVPFV	Q998L9	HBSAG_HBVC9	RFSWLSLLV	0.007765	32.07	HLA-DPA10103-DPB10402	HBsAg S isoform
167	SVRFSWLSLLVPFVQ	Q998L9	HBSAG_HBVC9	FSWLSLLVP	0.007386	33.37	HLA-DPA10103-DPB10402	HBsAg S isoform
168	VRFSWLSLLVPFVQW	Q998L9	HBSAG_HBVC9	FSWLSLLVP	0.002325	66.26	HLA-DPA10103-DPB10402	HBsAg S isoform
169	RFSWLSLLVPFVQWF	Q998L9	HBSAG_HBVC9	WLSLLVPFV	0.000929	86.19	HLA-DPA10103-DPB10402	HBsAg S isoform
170	FSWLSLLVPFVQWFA	Q998L9	HBSAG_HBVC9	LSLLVPFVQ	0.000511	93.59	HLA-DPA10103-DPB10402	HBsAg S isoform
171	SWLSLLVPFVQWFAG	Q998L9	HBSAG_HBVC9	LSLLVPFVQ	0.000637	91.34	HLA-DPA10103-DPB10402	HBsAg S isoform
172	WLSLLVPFVQWFAGL	Q998L9	HBSAG_HBVC9	LVPFVQWFA	0.00036	95	HLA-DPA10103-DPB10402	HBsAg S isoform
173	LSLLVPFVQWFAGLS	Q998L9	HBSAG_HBVC9	FVQWFAGLS	0.001315	79.81	HLA-DPA10103-DPB10402	HBsAg S isoform
174	SLLVPFVQWFAGLSP	Q998L9	HBSAG_HBVC9	FVQWFAGLS	0.005011	44.25	HLA-DPA10103-DPB10402	HBsAg S isoform
175	LLVPFVQWFAGLSPT	Q998L9	HBSAG_HBVC9	FVQWFAGLS	0.008609	29.45	HLA-DPA10103-DPB10402	HBsAg S isoform
176	LVPFVQWFAGLSPTV	Q998L9	HBSAG_HBVC9	FVQWFAGLS	0.00915	27.96	HLA-DPA10103-DPB10402	HBsAg S isoform
177	VPFVQWFAGLSPTVW	Q998L9	HBSAG_HBVC9	FVQWFAGLS	0.005921	39.41	HLA-DPA10103-DPB10402	HBsAg S isoform
178	PFVQWFAGLSPTVWL	Q998L9	HBSAG_HBVC9	FVQWFAGLS	0.001703	74.12	HLA-DPA10103-DPB10402	HBsAg S isoform
179	FVQWFAGLSPTVWLS	Q998L9	HBSAG_HBVC9	FAGLSPTVW	0.000772	88.95	HLA-DPA10103-DPB10402	HBsAg S isoform
180	VQWFAGLSPTVWLSV	Q998L9	HBSAG_HBVC9	LSPTVWLSV	0.004994	44.36	HLA-DPA10103-DPB10402	HBsAg S isoform
181	QWFAGLSPTVWLSVI	Q998L9	HBSAG_HBVC9	LSPTVWLSV	0.028741	8.4	HLA-DPA10103-DPB10402	HBsAg S isoform
182	WFAGLSPTVWLSVIW	Q998L9	HBSAG_HBVC9	LSPTVWLSV	0.032891	7.15	HLA-DPA10103-DPB10402	HBsAg S isoform
183	FAGLSPTVWLSVIWM	Q998L9	HBSAG_HBVC9	LSPTVWLSV	0.028187	8.59	HLA-DPA10103-DPB10402	HBsAg S isoform
184	AGLSPTVWLSVIWMI	Q998L9	HBSAG_HBVC9	LSPTVWLSV	0.013953	18.81	HLA-DPA10103-DPB10402	HBsAg S isoform
185	GLSPTVWLSVIWMIW	Q998L9	HBSAG_HBVC9	LSPTVWLSV	0.001652	74.81	HLA-DPA10103-DPB10402	HBsAg S isoform
186	LSPTVWLSVIWMIWY	Q998L9	HBSAG_HBVC9	WLSVIWMIW	0.000756	89.23	HLA-DPA10103-DPB10402	HBsAg S isoform
187	SPTVWLSVIWMIWYW	Q998L9	HBSAG_HBVC9	WLSVIWMIW	0.000635	91.38	HLA-DPA10103-DPB10402	HBsAg S isoform
188	PTVWLSVIWMIWYWG	Q998L9	HBSAG_HBVC9	WLSVIWMIW	0.000709	90.05	HLA-DPA10103-DPB10402	HBsAg S isoform
189	TVWLSVIWMIWYWGP	Q998L9	HBSAG_HBVC9	WLSVIWMIW	0.000318	95	HLA-DPA10103-DPB10402	HBsAg S isoform
190	VWLSVIWMIWYWGPS	Q998L9	HBSAG_HBVC9	WMIWYWGPS	0.000323	95	HLA-DPA10103-DPB10402	HBsAg S isoform
191	WLSVIWMIWYWGPSL	Q998L9	HBSAG_HBVC9	WMIWYWGPS	0.0005	93.79	HLA-DPA10103-DPB10402	HBsAg S isoform
192	LSVIWMIWYWGPSLY	Q998L9	HBSAG_HBVC9	WMIWYWGPS	0.000812	88.25	HLA-DPA10103-DPB10402	HBsAg S isoform
193	SVIWMIWYWGPSLYN	Q998L9	HBSAG_HBVC9	IWYWGPSLY	0.001781	73.06	HLA-DPA10103-DPB10402	HBsAg S isoform
194	VIWMIWYWGPSLYNI	Q998L9	HBSAG_HBVC9	IWYWGPSLY	0.002478	64.53	HLA-DPA10103-DPB10402	HBsAg S isoform
195	IWMIWYWGPSLYNIL	Q998L9	HBSAG_HBVC9	WGPSLYNIL	0.003482	54.9	HLA-DPA10103-DPB10402	HBsAg S isoform
196	WMIWYWGPSLYNILS	Q998L9	HBSAG_HBVC9	WGPSLYNIL	0.012765	20.54	HLA-DPA10103-DPB10402	HBsAg S isoform
197	MIWYWGPSLYNILSP	Q998L9	HBSAG_HBVC9	WGPSLYNIL	0.034406	6.77	HLA-DPA10103-DPB10402	HBsAg S isoform
198	IWYWGPSLYNILSPF	Q998L9	HBSAG_HBVC9	WGPSLYNIL	0.030887	7.72	HLA-DPA10103-DPB10402	HBsAg S isoform
199	WYWGPSLYNILSPFL	Q998L9	HBSAG_HBVC9	WGPSLYNIL	0.01166	22.45	HLA-DPA10103-DPB10402	HBsAg S isoform
200	YWGPSLYNILSPFLP	Q998L9	HBSAG_HBVC9	WGPSLYNIL	0.004985	44.41	HLA-DPA10103-DPB10402	HBsAg S isoform
201	WGPSLYNILSPFLPL	Q998L9	HBSAG_HBVC9	YNILSPFLP	0.003442	55.24	HLA-DPA10103-DPB10402	HBsAg S isoform
202	GPSLYNILSPFLPLL	Q998L9	HBSAG_HBVC9	YNILSPFLP	0.004301	48.63	HLA-DPA10103-DPB10402	HBsAg S isoform
203	PSLYNILSPFLPLLP	Q998L9	HBSAG_HBVC9	NILSPFLPL	0.008616	29.43	HLA-DPA10103-DPB10402	HBsAg S isoform
204	SLYNILSPFLPLLPI	Q998L9	HBSAG_HBVC9	NILSPFLPL	0.007322	33.62	HLA-DPA10103-DPB10402	HBsAg S isoform
205	LYNILSPFLPLLPIF	Q998L9	HBSAG_HBVC9	ILSPFLPLL	0.004063	50.34	HLA-DPA10103-DPB10402	HBsAg S isoform
206	YNILSPFLPLLPIFL	Q998L9	HBSAG_HBVC9	ILSPFLPLL	0.003201	57.43	HLA-DPA10103-DPB10402	HBsAg S isoform
207	NILSPFLPLLPIFLC	Q998L9	HBSAG_HBVC9	FLPLLPIFL	0.001741	73.6	HLA-DPA10103-DPB10402	HBsAg S isoform
208	ILSPFLPLLPIFLCL	Q998L9	HBSAG_HBVC9	FLPLLPIFL	0.000877	87.11	HLA-DPA10103-DPB10402	HBsAg S isoform
209	LSPFLPLLPIFLCLW	Q998L9	HBSAG_HBVC9	FLPLLPIFL	0.000652	91.07	HLA-DPA10103-DPB10402	HBsAg S isoform
210	SPFLPLLPIFLCLWV	Q998L9	HBSAG_HBVC9	FLPLLPIFL	0.000739	89.53	HLA-DPA10103-DPB10402	HBsAg S isoform
211	PFLPLLPIFLCLWVY	Q998L9	HBSAG_HBVC9	LLPIFLCLW	0.000487	94.02	HLA-DPA10103-DPB10402	HBsAg S isoform
212	FLPLLPIFLCLWVYI	Q998L9	HBSAG_HBVC9	LLPIFLCLW	0.000233	95	HLA-DPA10103-DPB10402	HBsAg S isoform
12	MENITSGFLGPLLVL	Q998M2	HBSAG_HBVD5	ITSGFLGPL	0.001204	81.61	HLA-DPA10103-DPB10402	HBsAg S isoform
13	ENITSGFLGPLLVLQ	Q998M2	HBSAG_HBVD5	FLGPLLVLQ	0.001937	70.94	HLA-DPA10103-DPB10402	HBsAg S isoform
14	NITSGFLGPLLVLQA	Q998M2	HBSAG_HBVD5	FLGPLLVLQ	0.006338	37.54	HLA-DPA10103-DPB10402	HBsAg S isoform
15	ITSGFLGPLLVLQAG	Q998M2	HBSAG_HBVD5	FLGPLLVLQ	0.012591	20.8	HLA-DPA10103-DPB10402	HBsAg S isoform
16	TSGFLGPLLVLQAGF	Q998M2	HBSAG_HBVD5	FLGPLLVLQ	0.012015	21.8	HLA-DPA10103-DPB10402	HBsAg S isoform
17	SGFLGPLLVLQAGFF	Q998M2	HBSAG_HBVD5	FLGPLLVLQ	0.00526	42.83	HLA-DPA10103-DPB10402	HBsAg S isoform
18	GFLGPLLVLQAGFFL	Q998M2	HBSAG_HBVD5	LGPLLVLQA	0.001683	74.39	HLA-DPA10103-DPB10402	HBsAg S isoform
19	FLGPLLVLQAGFFLL	Q998M2	HBSAG_HBVD5	VLQAGFFLL	0.000732	89.65	HLA-DPA10103-DPB10402	HBsAg S isoform
20	LGPLLVLQAGFFLLT	Q998M2	HBSAG_HBVD5	LQAGFFLLT	0.002758	61.64	HLA-DPA10103-DPB10402	HBsAg S isoform
21	GPLLVLQAGFFLLTR	Q998M2	HBSAG_HBVD5	LQAGFFLLT	0.018222	14.05	HLA-DPA10103-DPB10402	HBsAg S isoform
22	PLLVLQAGFFLLTRI	Q998M2	HBSAG_HBVD5	LQAGFFLLT	0.01522	17.16	HLA-DPA10103-DPB10402	HBsAg S isoform
23	LLVLQAGFFLLTRIL	Q998M2	HBSAG_HBVD5	LQAGFFLLT	0.007048	34.65	HLA-DPA10103-DPB10402	HBsAg S isoform
24	LVLQAGFFLLTRILT	Q998M2	HBSAG_HBVD5	LQAGFFLLT	0.007659	32.42	HLA-DPA10103-DPB10402	HBsAg S isoform
25	VLQAGFFLLTRILTI	Q998M2	HBSAG_HBVD5	FLLTRILTI	0.006988	34.87	HLA-DPA10103-DPB10402	HBsAg S isoform
26	LQAGFFLLTRILTIP	Q998M2	HBSAG_HBVD5	FLLTRILTI	0.034312	6.79	HLA-DPA10103-DPB10402	HBsAg S isoform
27	QAGFFLLTRILTIPQ	Q998M2	HBSAG_HBVD5	FLLTRILTI	0.073078	2.74	HLA-DPA10103-DPB10402	HBsAg S isoform
28	AGFFLLTRILTIPQS	Q998M2	HBSAG_HBVD5	FLLTRILTI	0.095849	1.94	HLA-DPA10103-DPB10402	HBsAg S isoform
29	GFFLLTRILTIPQSL	Q998M2	HBSAG_HBVD5	FLLTRILTI	0.044347	5	HLA-DPA10103-DPB10402	HBsAg S isoform
30	FFLLTRILTIPQSLD	Q998M2	HBSAG_HBVD5	FLLTRILTI	0.012271	21.34	HLA-DPA10103-DPB10402	HBsAg S isoform
31	FLLTRILTIPQSLDS	Q998M2	HBSAG_HBVD5	RILTIPQSL	0.00692	35.14	HLA-DPA10103-DPB10402	HBsAg S isoform
32	LLTRILTIPQSLDSW	Q998M2	HBSAG_HBVD5	RILTIPQSL	0.005955	39.24	HLA-DPA10103-DPB10402	HBsAg S isoform
33	LTRILTIPQSLDSWW	Q998M2	HBSAG_HBVD5	ILTIPQSLD	0.003921	51.46	HLA-DPA10103-DPB10402	HBsAg S isoform
34	TRILTIPQSLDSWWT	Q998M2	HBSAG_HBVD5	ILTIPQSLD	0.002028	69.74	HLA-DPA10103-DPB10402	HBsAg S isoform
35	RILTIPQSLDSWWTS	Q998M2	HBSAG_HBVD5	LTIPQSLDS	0.000623	91.59	HLA-DPA10103-DPB10402	HBsAg S isoform
36	ILTIPQSLDSWWTSL	Q998M2	HBSAG_HBVD5	QSLDSWWTS	0.000536	93.14	HLA-DPA10103-DPB10402	HBsAg S isoform
37	LTIPQSLDSWWTSLS	Q998M2	HBSAG_HBVD5	QSLDSWWTS	0.000932	86.14	HLA-DPA10103-DPB10402	HBsAg S isoform
38	TIPQSLDSWWTSLSF	Q998M2	HBSAG_HBVD5	LDSWWTSLS	0.001217	81.39	HLA-DPA10103-DPB10402	HBsAg S isoform
39	IPQSLDSWWTSLSFL	Q998M2	HBSAG_HBVD5	LDSWWTSLS	0.001052	84.1	HLA-DPA10103-DPB10402	HBsAg S isoform
40	PQSLDSWWTSLSFLG	Q998M2	HBSAG_HBVD5	LDSWWTSLS	0.001481	77.34	HLA-DPA10103-DPB10402	HBsAg S isoform
41	QSLDSWWTSLSFLGG	Q998M2	HBSAG_HBVD5	WTSLSFLGG	0.00662	36.37	HLA-DPA10103-DPB10402	HBsAg S isoform
42	SLDSWWTSLSFLGGT	Q998M2	HBSAG_HBVD5	WTSLSFLGG	0.026967	9.06	HLA-DPA10103-DPB10402	HBsAg S isoform
43	LDSWWTSLSFLGGTT	Q998M2	HBSAG_HBVD5	WTSLSFLGG	0.048759	4.42	HLA-DPA10103-DPB10402	HBsAg S isoform
44	DSWWTSLSFLGGTTV	Q998M2	HBSAG_HBVD5	WTSLSFLGG	0.049106	4.39	HLA-DPA10103-DPB10402	HBsAg S isoform
45	SWWTSLSFLGGTTVC	Q998M2	HBSAG_HBVD5	WTSLSFLGG	0.008781	28.97	HLA-DPA10103-DPB10402	HBsAg S isoform
46	WWTSLSFLGGTTVCL	Q998M2	HBSAG_HBVD5	WTSLSFLGG	0.001086	83.54	HLA-DPA10103-DPB10402	HBsAg S isoform
47	WTSLSFLGGTTVCLG	Q998M2	HBSAG_HBVD5	LSFLGGTTV	0.000396	95	HLA-DPA10103-DPB10402	HBsAg S isoform
48	TSLSFLGGTTVCLGQ	Q998M2	HBSAG_HBVD5	FLGGTTVCL	0.000519	93.45	HLA-DPA10103-DPB10402	HBsAg S isoform
49	SLSFLGGTTVCLGQN	Q998M2	HBSAG_HBVD5	FLGGTTVCL	0.000704	90.14	HLA-DPA10103-DPB10402	HBsAg S isoform
50	LSFLGGTTVCLGQNS	Q998M2	HBSAG_HBVD5	LGGTTVCLG	0.00038	95	HLA-DPA10103-DPB10402	HBsAg S isoform
51	SFLGGTTVCLGQNSQ	Q998M2	HBSAG_HBVD5	LGGTTVCLG	0.000242	95	HLA-DPA10103-DPB10402	HBsAg S isoform
52	FLGGTTVCLGQNSQS	Q998M2	HBSAG_HBVD5	TTVCLGQNS	0.000275	95	HLA-DPA10103-DPB10402	HBsAg S isoform
53	LGGTTVCLGQNSQSP	Q998M2	HBSAG_HBVD5	TVCLGQNSQ	0.000539	93.09	HLA-DPA10103-DPB10402	HBsAg S isoform
54	GGTTVCLGQNSQSPT	Q998M2	HBSAG_HBVD5	TVCLGQNSQ	0.00064	91.29	HLA-DPA10103-DPB10402	HBsAg S isoform
55	GTTVCLGQNSQSPTS	Q998M2	HBSAG_HBVD5	VCLGQNSQS	0.000342	95	HLA-DPA10103-DPB10402	HBsAg S isoform
56	TTVCLGQNSQSPTSN	Q998M2	HBSAG_HBVD5	LGQNSQSPT	0.000369	95	HLA-DPA10103-DPB10402	HBsAg S isoform
57	TVCLGQNSQSPTSNH	Q998M2	HBSAG_HBVD5	LGQNSQSPT	0.000475	94.23	HLA-DPA10103-DPB10402	HBsAg S isoform
58	VCLGQNSQSPTSNHS	Q998M2	HBSAG_HBVD5	SQSPTSNHS	0.000238	95	HLA-DPA10103-DPB10402	HBsAg S isoform
59	CLGQNSQSPTSNHSP	Q998M2	HBSAG_HBVD5	SQSPTSNHS	0.000502	93.75	HLA-DPA10103-DPB10402	HBsAg S isoform
60	LGQNSQSPTSNHSPT	Q998M2	HBSAG_HBVD5	SQSPTSNHS	0.000826	88	HLA-DPA10103-DPB10402	HBsAg S isoform
61	GQNSQSPTSNHSPTS	Q998M2	HBSAG_HBVD5	SQSPTSNHS	0.001002	84.92	HLA-DPA10103-DPB10402	HBsAg S isoform
62	QNSQSPTSNHSPTSC	Q998M2	HBSAG_HBVD5	SQSPTSNHS	0.000411	95	HLA-DPA10103-DPB10402	HBsAg S isoform
63	NSQSPTSNHSPTSCP	Q998M2	HBSAG_HBVD5	PTSNHSPTS	0.000356	95	HLA-DPA10103-DPB10402	HBsAg S isoform
64	SQSPTSNHSPTSCPP	Q998M2	HBSAG_HBVD5	PTSNHSPTS	0.000526	93.32	HLA-DPA10103-DPB10402	HBsAg S isoform
65	QSPTSNHSPTSCPPT	Q998M2	HBSAG_HBVD5	TSNHSPTSC	0.000457	94.55	HLA-DPA10103-DPB10402	HBsAg S isoform
66	SPTSNHSPTSCPPTC	Q998M2	HBSAG_HBVD5	TSNHSPTSC	0.000228	95	HLA-DPA10103-DPB10402	HBsAg S isoform
67	PTSNHSPTSCPPTCV	Q998M2	HBSAG_HBVD5	NHSPTSCPP	0.000146	95	HLA-DPA10103-DPB10402	HBsAg S isoform
68	TSNHSPTSCPPTCVG	Q998M2	HBSAG_HBVD5	HSPTSCPPT	0.000156	95	HLA-DPA10103-DPB10402	HBsAg S isoform
69	SNHSPTSCPPTCVGY	Q998M2	HBSAG_HBVD5	PTSCPPTCV	0.000167	95	HLA-DPA10103-DPB10402	HBsAg S isoform
70	NHSPTSCPPTCVGYR	Q998M2	HBSAG_HBVD5	PTSCPPTCV	0.000213	95	HLA-DPA10103-DPB10402	HBsAg S isoform
71	HSPTSCPPTCVGYRW	Q998M2	HBSAG_HBVD5	PTSCPPTCV	0.000115	95	HLA-DPA10103-DPB10402	HBsAg S isoform
72	SPTSCPPTCVGYRWM	Q998M2	HBSAG_HBVD5	TSCPPTCVG	5.8e-05	95	HLA-DPA10103-DPB10402	HBsAg S isoform
73	PTSCPPTCVGYRWMC	Q998M2	HBSAG_HBVD5	TSCPPTCVG	2.6e-05	95	HLA-DPA10103-DPB10402	HBsAg S isoform
74	TSCPPTCVGYRWMCL	Q998M2	HBSAG_HBVD5	CVGYRWMCL	0.000135	95	HLA-DPA10103-DPB10402	HBsAg S isoform
75	SCPPTCVGYRWMCLR	Q998M2	HBSAG_HBVD5	CVGYRWMCL	0.000452	94.64	HLA-DPA10103-DPB10402	HBsAg S isoform
76	CPPTCVGYRWMCLRR	Q998M2	HBSAG_HBVD5	CVGYRWMCL	0.000733	89.63	HLA-DPA10103-DPB10402	HBsAg S isoform
77	PPTCVGYRWMCLRRF	Q998M2	HBSAG_HBVD5	CVGYRWMCL	0.00115	82.49	HLA-DPA10103-DPB10402	HBsAg S isoform
78	PTCVGYRWMCLRRFI	Q998M2	HBSAG_HBVD5	YRWMCLRRF	0.00158	75.86	HLA-DPA10103-DPB10402	HBsAg S isoform
79	TCVGYRWMCLRRFII	Q998M2	HBSAG_HBVD5	YRWMCLRRF	0.001965	70.56	HLA-DPA10103-DPB10402	HBsAg S isoform
80	CVGYRWMCLRRFIIF	Q998M2	HBSAG_HBVD5	YRWMCLRRF	0.002096	68.94	HLA-DPA10103-DPB10402	HBsAg S isoform
81	VGYRWMCLRRFIIFL	Q998M2	HBSAG_HBVD5	YRWMCLRRF	0.002309	66.44	HLA-DPA10103-DPB10402	HBsAg S isoform
82	GYRWMCLRRFIIFLF	Q998M2	HBSAG_HBVD5	YRWMCLRRF	0.001119	83	HLA-DPA10103-DPB10402	HBsAg S isoform
83	YRWMCLRRFIIFLFI	Q998M2	HBSAG_HBVD5	WMCLRRFII	0.000357	95	HLA-DPA10103-DPB10402	HBsAg S isoform
84	RWMCLRRFIIFLFIL	Q998M2	HBSAG_HBVD5	RRFIIFLFI	0.00044	94.86	HLA-DPA10103-DPB10402	HBsAg S isoform
85	WMCLRRFIIFLFILL	Q998M2	HBSAG_HBVD5	FIIFLFILL	0.001608	75.45	HLA-DPA10103-DPB10402	HBsAg S isoform
86	MCLRRFIIFLFILLL	Q998M2	HBSAG_HBVD5	FIIFLFILL	0.00359	54.05	HLA-DPA10103-DPB10402	HBsAg S isoform
87	CLRRFIIFLFILLLC	Q998M2	HBSAG_HBVD5	FIIFLFILL	0.002319	66.33	HLA-DPA10103-DPB10402	HBsAg S isoform
88	LRRFIIFLFILLLCL	Q998M2	HBSAG_HBVD5	FIIFLFILL	0.002117	68.7	HLA-DPA10103-DPB10402	HBsAg S isoform
89	RRFIIFLFILLLCLI	Q998M2	HBSAG_HBVD5	FIIFLFILL	0.001268	80.56	HLA-DPA10103-DPB10402	HBsAg S isoform
90	RFIIFLFILLLCLIF	Q998M2	HBSAG_HBVD5	FLFILLLCL	0.000581	92.34	HLA-DPA10103-DPB10402	HBsAg S isoform
91	FIIFLFILLLCLIFL	Q998M2	HBSAG_HBVD5	FLFILLLCL	0.000491	93.95	HLA-DPA10103-DPB10402	HBsAg S isoform
92	IIFLFILLLCLIFLL	Q998M2	HBSAG_HBVD5	FLFILLLCL	0.000267	95	HLA-DPA10103-DPB10402	HBsAg S isoform
93	IFLFILLLCLIFLLV	Q998M2	HBSAG_HBVD5	LLCLIFLLV	0.000316	95	HLA-DPA10103-DPB10402	HBsAg S isoform
94	FLFILLLCLIFLLVL	Q998M2	HBSAG_HBVD5	LLCLIFLLV	0.00079	88.63	HLA-DPA10103-DPB10402	HBsAg S isoform
95	LFILLLCLIFLLVLL	Q998M2	HBSAG_HBVD5	LLCLIFLLV	0.000996	85.02	HLA-DPA10103-DPB10402	HBsAg S isoform
96	FILLLCLIFLLVLLD	Q998M2	HBSAG_HBVD5	LLCLIFLLV	0.001312	79.85	HLA-DPA10103-DPB10402	HBsAg S isoform
97	ILLLCLIFLLVLLDY	Q998M2	HBSAG_HBVD5	LLCLIFLLV	0.000834	87.86	HLA-DPA10103-DPB10402	HBsAg S isoform
98	LLLCLIFLLVLLDYQ	Q998M2	HBSAG_HBVD5	LIFLLVLLD	0.000231	95	HLA-DPA10103-DPB10402	HBsAg S isoform
99	LLCLIFLLVLLDYQG	Q998M2	HBSAG_HBVD5	LIFLLVLLD	0.000233	95	HLA-DPA10103-DPB10402	HBsAg S isoform
100	LCLIFLLVLLDYQGM	Q998M2	HBSAG_HBVD5	LVLLDYQGM	0.000632	91.43	HLA-DPA10103-DPB10402	HBsAg S isoform
101	CLIFLLVLLDYQGML	Q998M2	HBSAG_HBVD5	LVLLDYQGM	0.001125	82.9	HLA-DPA10103-DPB10402	HBsAg S isoform
102	LIFLLVLLDYQGMLP	Q998M2	HBSAG_HBVD5	LVLLDYQGM	0.003042	58.87	HLA-DPA10103-DPB10402	HBsAg S isoform
103	IFLLVLLDYQGMLPV	Q998M2	HBSAG_HBVD5	LVLLDYQGM	0.003041	58.88	HLA-DPA10103-DPB10402	HBsAg S isoform
104	FLLVLLDYQGMLPVC	Q998M2	HBSAG_HBVD5	LVLLDYQGM	0.002258	67.04	HLA-DPA10103-DPB10402	HBsAg S isoform
105	LLVLLDYQGMLPVCP	Q998M2	HBSAG_HBVD5	LDYQGMLPV	0.002947	59.73	HLA-DPA10103-DPB10402	HBsAg S isoform
106	LVLLDYQGMLPVCPL	Q998M2	HBSAG_HBVD5	LDYQGMLPV	0.002422	65.12	HLA-DPA10103-DPB10402	HBsAg S isoform
107	VLLDYQGMLPVCPLI	Q998M2	HBSAG_HBVD5	LDYQGMLPV	0.001603	75.52	HLA-DPA10103-DPB10402	HBsAg S isoform
108	LLDYQGMLPVCPLIP	Q998M2	HBSAG_HBVD5	YQGMLPVCP	0.000569	92.55	HLA-DPA10103-DPB10402	HBsAg S isoform
109	LDYQGMLPVCPLIPG	Q998M2	HBSAG_HBVD5	MLPVCPLIP	0.000384	95	HLA-DPA10103-DPB10402	HBsAg S isoform
110	DYQGMLPVCPLIPGS	Q998M2	HBSAG_HBVD5	MLPVCPLIP	0.000422	95	HLA-DPA10103-DPB10402	HBsAg S isoform
111	YQGMLPVCPLIPGSS	Q998M2	HBSAG_HBVD5	MLPVCPLIP	0.000534	93.18	HLA-DPA10103-DPB10402	HBsAg S isoform
112	QGMLPVCPLIPGSST	Q998M2	HBSAG_HBVD5	MLPVCPLIP	0.000454	94.61	HLA-DPA10103-DPB10402	HBsAg S isoform
113	GMLPVCPLIPGSSTT	Q998M2	HBSAG_HBVD5	VCPLIPGSS	0.000413	95	HLA-DPA10103-DPB10402	HBsAg S isoform
114	MLPVCPLIPGSSTTS	Q998M2	HBSAG_HBVD5	VCPLIPGSS	0.000556	92.79	HLA-DPA10103-DPB10402	HBsAg S isoform
115	LPVCPLIPGSSTTST	Q998M2	HBSAG_HBVD5	VCPLIPGSS	0.000282	95	HLA-DPA10103-DPB10402	HBsAg S isoform
116	PVCPLIPGSSTTSTG	Q998M2	HBSAG_HBVD5	LIPGSSTTS	0.000254	95	HLA-DPA10103-DPB10402	HBsAg S isoform
117	VCPLIPGSSTTSTGP	Q998M2	HBSAG_HBVD5	LIPGSSTTS	0.000382	95	HLA-DPA10103-DPB10402	HBsAg S isoform
118	CPLIPGSSTTSTGPC	Q998M2	HBSAG_HBVD5	LIPGSSTTS	0.000176	95	HLA-DPA10103-DPB10402	HBsAg S isoform
119	PLIPGSSTTSTGPCR	Q998M2	HBSAG_HBVD5	SSTTSTGPC	0.000206	95	HLA-DPA10103-DPB10402	HBsAg S isoform
120	LIPGSSTTSTGPCRT	Q998M2	HBSAG_HBVD5	SSTTSTGPC	0.00022	95	HLA-DPA10103-DPB10402	HBsAg S isoform
121	IPGSSTTSTGPCRTC	Q998M2	HBSAG_HBVD5	SSTTSTGPC	0.000137	95	HLA-DPA10103-DPB10402	HBsAg S isoform
122	PGSSTTSTGPCRTCT	Q998M2	HBSAG_HBVD5	TTSTGPCRT	0.000114	95	HLA-DPA10103-DPB10402	HBsAg S isoform
123	GSSTTSTGPCRTCTT	Q998M2	HBSAG_HBVD5	TTSTGPCRT	0.000116	95	HLA-DPA10103-DPB10402	HBsAg S isoform
124	SSTTSTGPCRTCTTP	Q998M2	HBSAG_HBVD5	TSTGPCRTC	8.6e-05	95	HLA-DPA10103-DPB10402	HBsAg S isoform
125	STTSTGPCRTCTTPA	Q998M2	HBSAG_HBVD5	TSTGPCRTC	5.8e-05	95	HLA-DPA10103-DPB10402	HBsAg S isoform
126	TTSTGPCRTCTTPAQ	Q998M2	HBSAG_HBVD5	TGPCRTCTT	7.9e-05	95	HLA-DPA10103-DPB10402	HBsAg S isoform
127	TSTGPCRTCTTPAQG	Q998M2	HBSAG_HBVD5	RTCTTPAQG	0.000232	95	HLA-DPA10103-DPB10402	HBsAg S isoform
128	STGPCRTCTTPAQGT	Q998M2	HBSAG_HBVD5	RTCTTPAQG	0.000751	89.32	HLA-DPA10103-DPB10402	HBsAg S isoform
129	TGPCRTCTTPAQGTS	Q998M2	HBSAG_HBVD5	RTCTTPAQG	0.001213	81.46	HLA-DPA10103-DPB10402	HBsAg S isoform
130	GPCRTCTTPAQGTSM	Q998M2	HBSAG_HBVD5	RTCTTPAQG	0.001048	84.16	HLA-DPA10103-DPB10402	HBsAg S isoform
131	PCRTCTTPAQGTSMY	Q998M2	HBSAG_HBVD5	RTCTTPAQG	0.000396	95	HLA-DPA10103-DPB10402	HBsAg S isoform
132	CRTCTTPAQGTSMYP	Q998M2	HBSAG_HBVD5	RTCTTPAQG	0.000161	95	HLA-DPA10103-DPB10402	HBsAg S isoform
133	RTCTTPAQGTSMYPS	Q998M2	HBSAG_HBVD5	AQGTSMYPS	0.00021	95	HLA-DPA10103-DPB10402	HBsAg S isoform
134	TCTTPAQGTSMYPSC	Q998M2	HBSAG_HBVD5	AQGTSMYPS	0.000228	95	HLA-DPA10103-DPB10402	HBsAg S isoform
135	CTTPAQGTSMYPSCC	Q998M2	HBSAG_HBVD5	AQGTSMYPS	0.000148	95	HLA-DPA10103-DPB10402	HBsAg S isoform
136	TTPAQGTSMYPSCCC	Q998M2	HBSAG_HBVD5	TSMYPSCCC	0.000115	95	HLA-DPA10103-DPB10402	HBsAg S isoform
137	TPAQGTSMYPSCCCT	Q998M2	HBSAG_HBVD5	TSMYPSCCC	0.000159	95	HLA-DPA10103-DPB10402	HBsAg S isoform
138	PAQGTSMYPSCCCTK	Q998M2	HBSAG_HBVD5	TSMYPSCCC	0.000201	95	HLA-DPA10103-DPB10402	HBsAg S isoform
139	AQGTSMYPSCCCTKP	Q998M2	HBSAG_HBVD5	TSMYPSCCC	0.000308	95	HLA-DPA10103-DPB10402	HBsAg S isoform
140	QGTSMYPSCCCTKPS	Q998M2	HBSAG_HBVD5	MYPSCCCTK	0.000308	95	HLA-DPA10103-DPB10402	HBsAg S isoform
141	GTSMYPSCCCTKPSD	Q998M2	HBSAG_HBVD5	MYPSCCCTK	0.000382	95	HLA-DPA10103-DPB10402	HBsAg S isoform
142	TSMYPSCCCTKPSDG	Q998M2	HBSAG_HBVD5	MYPSCCCTK	0.000133	95	HLA-DPA10103-DPB10402	HBsAg S isoform
143	SMYPSCCCTKPSDGN	Q998M2	HBSAG_HBVD5	MYPSCCCTK	4.4e-05	95	HLA-DPA10103-DPB10402	HBsAg S isoform
144	MYPSCCCTKPSDGNC	Q998M2	HBSAG_HBVD5	CTKPSDGNC	2.6e-05	95	HLA-DPA10103-DPB10402	HBsAg S isoform
145	YPSCCCTKPSDGNCT	Q998M2	HBSAG_HBVD5	CTKPSDGNC	2.5e-05	95	HLA-DPA10103-DPB10402	HBsAg S isoform
146	PSCCCTKPSDGNCTC	Q998M2	HBSAG_HBVD5	CTKPSDGNC	1.9e-05	95	HLA-DPA10103-DPB10402	HBsAg S isoform
147	SCCCTKPSDGNCTCI	Q998M2	HBSAG_HBVD5	CTKPSDGNC	1.8e-05	95	HLA-DPA10103-DPB10402	HBsAg S isoform
148	CCCTKPSDGNCTCIP	Q998M2	HBSAG_HBVD5	SDGNCTCIP	3.9e-05	95	HLA-DPA10103-DPB10402	HBsAg S isoform
149	CCTKPSDGNCTCIPI	Q998M2	HBSAG_HBVD5	DGNCTCIPI	5.5e-05	95	HLA-DPA10103-DPB10402	HBsAg S isoform
150	CTKPSDGNCTCIPIP	Q998M2	HBSAG_HBVD5	DGNCTCIPI	8.1e-05	95	HLA-DPA10103-DPB10402	HBsAg S isoform
151	TKPSDGNCTCIPIPS	Q998M2	HBSAG_HBVD5	DGNCTCIPI	0.000114	95	HLA-DPA10103-DPB10402	HBsAg S isoform
152	KPSDGNCTCIPIPSS	Q998M2	HBSAG_HBVD5	DGNCTCIPI	0.000144	95	HLA-DPA10103-DPB10402	HBsAg S isoform
153	PSDGNCTCIPIPSSW	Q998M2	HBSAG_HBVD5	CTCIPIPSS	0.0001	95	HLA-DPA10103-DPB10402	HBsAg S isoform
154	SDGNCTCIPIPSSWA	Q998M2	HBSAG_HBVD5	CTCIPIPSS	0.000132	95	HLA-DPA10103-DPB10402	HBsAg S isoform
155	DGNCTCIPIPSSWAF	Q998M2	HBSAG_HBVD5	CTCIPIPSS	0.000146	95	HLA-DPA10103-DPB10402	HBsAg S isoform
156	GNCTCIPIPSSWAFG	Q998M2	HBSAG_HBVD5	CIPIPSSWA	0.000123	95	HLA-DPA10103-DPB10402	HBsAg S isoform
157	NCTCIPIPSSWAFGK	Q998M2	HBSAG_HBVD5	CIPIPSSWA	0.000278	95	HLA-DPA10103-DPB10402	HBsAg S isoform
158	CTCIPIPSSWAFGKF	Q998M2	HBSAG_HBVD5	PIPSSWAFG	0.000291	95	HLA-DPA10103-DPB10402	HBsAg S isoform
159	TCIPIPSSWAFGKFL	Q998M2	HBSAG_HBVD5	PSSWAFGKF	0.000492	93.93	HLA-DPA10103-DPB10402	HBsAg S isoform
160	CIPIPSSWAFGKFLW	Q998M2	HBSAG_HBVD5	PSSWAFGKF	0.000474	94.25	HLA-DPA10103-DPB10402	HBsAg S isoform
161	IPIPSSWAFGKFLWE	Q998M2	HBSAG_HBVD5	WAFGKFLWE	0.004626	46.52	HLA-DPA10103-DPB10402	HBsAg S isoform
162	PIPSSWAFGKFLWEW	Q998M2	HBSAG_HBVD5	WAFGKFLWE	0.013927	18.85	HLA-DPA10103-DPB10402	HBsAg S isoform
163	IPSSWAFGKFLWEWA	Q998M2	HBSAG_HBVD5	WAFGKFLWE	0.038583	5.89	HLA-DPA10103-DPB10402	HBsAg S isoform
164	PSSWAFGKFLWEWAS	Q998M2	HBSAG_HBVD5	WAFGKFLWE	0.057074	3.69	HLA-DPA10103-DPB10402	HBsAg S isoform
165	SSWAFGKFLWEWASA	Q998M2	HBSAG_HBVD5	WAFGKFLWE	0.009598	26.82	HLA-DPA10103-DPB10402	HBsAg S isoform
166	SWAFGKFLWEWASAR	Q998M2	HBSAG_HBVD5	FGKFLWEWA	0.007983	31.35	HLA-DPA10103-DPB10402	HBsAg S isoform
167	WAFGKFLWEWASARF	Q998M2	HBSAG_HBVD5	FLWEWASAR	0.009288	27.6	HLA-DPA10103-DPB10402	HBsAg S isoform
168	AFGKFLWEWASARFS	Q998M2	HBSAG_HBVD5	FLWEWASAR	0.013241	19.83	HLA-DPA10103-DPB10402	HBsAg S isoform
169	FGKFLWEWASARFSW	Q998M2	HBSAG_HBVD5	FLWEWASAR	0.012317	21.26	HLA-DPA10103-DPB10402	HBsAg S isoform
170	GKFLWEWASARFSWL	Q998M2	HBSAG_HBVD5	FLWEWASAR	0.012174	21.51	HLA-DPA10103-DPB10402	HBsAg S isoform
171	KFLWEWASARFSWLS	Q998M2	HBSAG_HBVD5	WASARFSWL	0.028239	8.57	HLA-DPA10103-DPB10402	HBsAg S isoform
172	FLWEWASARFSWLSL	Q998M2	HBSAG_HBVD5	WASARFSWL	0.028435	8.5	HLA-DPA10103-DPB10402	HBsAg S isoform
173	LWEWASARFSWLSLL	Q998M2	HBSAG_HBVD5	WASARFSWL	0.019727	12.87	HLA-DPA10103-DPB10402	HBsAg S isoform
174	WEWASARFSWLSLLV	Q998M2	HBSAG_HBVD5	WASARFSWL	0.011657	22.46	HLA-DPA10103-DPB10402	HBsAg S isoform
175	EWASARFSWLSLLVP	Q998M2	HBSAG_HBVD5	RFSWLSLLV	0.008617	29.43	HLA-DPA10103-DPB10402	HBsAg S isoform
176	WASARFSWLSLLVPF	Q998M2	HBSAG_HBVD5	RFSWLSLLV	0.008478	29.82	HLA-DPA10103-DPB10402	HBsAg S isoform
177	ASARFSWLSLLVPFV	Q998M2	HBSAG_HBVD5	RFSWLSLLV	0.009506	27.03	HLA-DPA10103-DPB10402	HBsAg S isoform
178	SARFSWLSLLVPFVQ	Q998M2	HBSAG_HBVD5	FSWLSLLVP	0.009095	28.11	HLA-DPA10103-DPB10402	HBsAg S isoform
179	ARFSWLSLLVPFVQW	Q998M2	HBSAG_HBVD5	FSWLSLLVP	0.002842	60.77	HLA-DPA10103-DPB10402	HBsAg S isoform
180	RFSWLSLLVPFVQWF	Q998M2	HBSAG_HBVD5	WLSLLVPFV	0.000929	86.19	HLA-DPA10103-DPB10402	HBsAg S isoform
181	FSWLSLLVPFVQWFV	Q998M2	HBSAG_HBVD5	LSLLVPFVQ	0.000427	95	HLA-DPA10103-DPB10402	HBsAg S isoform
182	SWLSLLVPFVQWFVG	Q998M2	HBSAG_HBVD5	LSLLVPFVQ	0.000457	94.55	HLA-DPA10103-DPB10402	HBsAg S isoform
183	WLSLLVPFVQWFVGL	Q998M2	HBSAG_HBVD5	LVPFVQWFV	0.000197	95	HLA-DPA10103-DPB10402	HBsAg S isoform
184	LSLLVPFVQWFVGLS	Q998M2	HBSAG_HBVD5	FVQWFVGLS	0.000493	93.91	HLA-DPA10103-DPB10402	HBsAg S isoform
185	SLLVPFVQWFVGLSP	Q998M2	HBSAG_HBVD5	FVQWFVGLS	0.002194	67.79	HLA-DPA10103-DPB10402	HBsAg S isoform
186	LLVPFVQWFVGLSPT	Q998M2	HBSAG_HBVD5	FVQWFVGLS	0.004204	49.32	HLA-DPA10103-DPB10402	HBsAg S isoform
187	LVPFVQWFVGLSPTV	Q998M2	HBSAG_HBVD5	FVQWFVGLS	0.004702	46.08	HLA-DPA10103-DPB10402	HBsAg S isoform
188	VPFVQWFVGLSPTVW	Q998M2	HBSAG_HBVD5	FVQWFVGLS	0.002695	62.29	HLA-DPA10103-DPB10402	HBsAg S isoform
189	PFVQWFVGLSPTVWL	Q998M2	HBSAG_HBVD5	FVQWFVGLS	0.000961	85.63	HLA-DPA10103-DPB10402	HBsAg S isoform
190	FVQWFVGLSPTVWLS	Q998M2	HBSAG_HBVD5	FVGLSPTVW	0.000863	87.35	HLA-DPA10103-DPB10402	HBsAg S isoform
191	VQWFVGLSPTVWLSV	Q998M2	HBSAG_HBVD5	LSPTVWLSV	0.004361	48.21	HLA-DPA10103-DPB10402	HBsAg S isoform
192	QWFVGLSPTVWLSVI	Q998M2	HBSAG_HBVD5	LSPTVWLSV	0.021737	11.58	HLA-DPA10103-DPB10402	HBsAg S isoform
193	WFVGLSPTVWLSVIW	Q998M2	HBSAG_HBVD5	LSPTVWLSV	0.023976	10.36	HLA-DPA10103-DPB10402	HBsAg S isoform
194	FVGLSPTVWLSVIWM	Q998M2	HBSAG_HBVD5	LSPTVWLSV	0.019426	13.09	HLA-DPA10103-DPB10402	HBsAg S isoform
195	VGLSPTVWLSVIWMM	Q998M2	HBSAG_HBVD5	LSPTVWLSV	0.010129	25.61	HLA-DPA10103-DPB10402	HBsAg S isoform
196	GLSPTVWLSVIWMMW	Q998M2	HBSAG_HBVD5	LSPTVWLSV	0.001567	76.06	HLA-DPA10103-DPB10402	HBsAg S isoform
197	LSPTVWLSVIWMMWY	Q998M2	HBSAG_HBVD5	WLSVIWMMW	0.000503	93.73	HLA-DPA10103-DPB10402	HBsAg S isoform
198	SPTVWLSVIWMMWYW	Q998M2	HBSAG_HBVD5	WLSVIWMMW	0.000446	94.75	HLA-DPA10103-DPB10402	HBsAg S isoform
199	PTVWLSVIWMMWYWG	Q998M2	HBSAG_HBVD5	WLSVIWMMW	0.000441	94.84	HLA-DPA10103-DPB10402	HBsAg S isoform
200	TVWLSVIWMMWYWGP	Q998M2	HBSAG_HBVD5	WLSVIWMMW	0.000202	95	HLA-DPA10103-DPB10402	HBsAg S isoform
201	VWLSVIWMMWYWGPS	Q998M2	HBSAG_HBVD5	WMMWYWGPS	0.00029	95	HLA-DPA10103-DPB10402	HBsAg S isoform
202	WLSVIWMMWYWGPSL	Q998M2	HBSAG_HBVD5	WMMWYWGPS	0.000459	94.52	HLA-DPA10103-DPB10402	HBsAg S isoform
203	LSVIWMMWYWGPSLY	Q998M2	HBSAG_HBVD5	WMMWYWGPS	0.000716	89.93	HLA-DPA10103-DPB10402	HBsAg S isoform
204	SVIWMMWYWGPSLYN	Q998M2	HBSAG_HBVD5	WMMWYWGPS	0.001136	82.72	HLA-DPA10103-DPB10402	HBsAg S isoform
205	VIWMMWYWGPSLYNT	Q998M2	HBSAG_HBVD5	MWYWGPSLY	0.00144	77.95	HLA-DPA10103-DPB10402	HBsAg S isoform
206	IWMMWYWGPSLYNTL	Q998M2	HBSAG_HBVD5	WGPSLYNTL	0.002404	65.33	HLA-DPA10103-DPB10402	HBsAg S isoform
207	WMMWYWGPSLYNTLS	Q998M2	HBSAG_HBVD5	WGPSLYNTL	0.011682	22.41	HLA-DPA10103-DPB10402	HBsAg S isoform
208	MMWYWGPSLYNTLSP	Q998M2	HBSAG_HBVD5	WGPSLYNTL	0.033398	7.01	HLA-DPA10103-DPB10402	HBsAg S isoform
209	MWYWGPSLYNTLSPF	Q998M2	HBSAG_HBVD5	WGPSLYNTL	0.033293	7.04	HLA-DPA10103-DPB10402	HBsAg S isoform
210	WYWGPSLYNTLSPFL	Q998M2	HBSAG_HBVD5	WGPSLYNTL	0.014129	18.58	HLA-DPA10103-DPB10402	HBsAg S isoform
211	YWGPSLYNTLSPFLP	Q998M2	HBSAG_HBVD5	WGPSLYNTL	0.004844	45.24	HLA-DPA10103-DPB10402	HBsAg S isoform
212	WGPSLYNTLSPFLPL	Q998M2	HBSAG_HBVD5	LYNTLSPFL	0.002345	66.02	HLA-DPA10103-DPB10402	HBsAg S isoform
213	GPSLYNTLSPFLPLL	Q998M2	HBSAG_HBVD5	LYNTLSPFL	0.002736	61.87	HLA-DPA10103-DPB10402	HBsAg S isoform
214	PSLYNTLSPFLPLLP	Q998M2	HBSAG_HBVD5	NTLSPFLPL	0.004638	46.45	HLA-DPA10103-DPB10402	HBsAg S isoform
215	SLYNTLSPFLPLLPI	Q998M2	HBSAG_HBVD5	NTLSPFLPL	0.003508	54.69	HLA-DPA10103-DPB10402	HBsAg S isoform
216	LYNTLSPFLPLLPIF	Q998M2	HBSAG_HBVD5	NTLSPFLPL	0.001514	76.85	HLA-DPA10103-DPB10402	HBsAg S isoform
217	YNTLSPFLPLLPIFF	Q998M2	HBSAG_HBVD5	LSPFLPLLP	0.001362	79.11	HLA-DPA10103-DPB10402	HBsAg S isoform
218	NTLSPFLPLLPIFFY	Q998M2	HBSAG_HBVD5	FLPLLPIFF	0.001337	79.48	HLA-DPA10103-DPB10402	HBsAg S isoform
219	TLSPFLPLLPIFFYL	Q998M2	HBSAG_HBVD5	FLPLLPIFF	0.000961	85.63	HLA-DPA10103-DPB10402	HBsAg S isoform
220	LSPFLPLLPIFFYLW	Q998M2	HBSAG_HBVD5	FLPLLPIFF	0.000836	87.82	HLA-DPA10103-DPB10402	HBsAg S isoform
221	SPFLPLLPIFFYLWV	Q998M2	HBSAG_HBVD5	FLPLLPIFF	0.000852	87.54	HLA-DPA10103-DPB10402	HBsAg S isoform
222	PFLPLLPIFFYLWVY	Q998M2	HBSAG_HBVD5	FLPLLPIFF	0.000555	92.8	HLA-DPA10103-DPB10402	HBsAg S isoform
223	FLPLLPIFFYLWVYI	Q998M2	HBSAG_HBVD5	LLPIFFYLW	0.000241	95	HLA-DPA10103-DPB10402	HBsAg S isoform
1	MDSITSGLLGPLLVL	Q99HR4	HBSAG_HBVF4	ITSGLLGPL	0.00127	80.52	HLA-DPA10103-DPB10402	HBsAg S isoform
2	DSITSGLLGPLLVLQ	Q99HR4	HBSAG_HBVF4	LLGPLLVLQ	0.001357	79.18	HLA-DPA10103-DPB10402	HBsAg S isoform
3	SITSGLLGPLLVLQA	Q99HR4	HBSAG_HBVF4	LLGPLLVLQ	0.002804	61.16	HLA-DPA10103-DPB10402	HBsAg S isoform
4	ITSGLLGPLLVLQAV	Q99HR4	HBSAG_HBVF4	LLGPLLVLQ	0.004532	47.08	HLA-DPA10103-DPB10402	HBsAg S isoform
5	TSGLLGPLLVLQAVC	Q99HR4	HBSAG_HBVF4	LLGPLLVLQ	0.002276	66.83	HLA-DPA10103-DPB10402	HBsAg S isoform
6	SGLLGPLLVLQAVCF	Q99HR4	HBSAG_HBVF4	LGPLLVLQA	0.001407	78.44	HLA-DPA10103-DPB10402	HBsAg S isoform
7	GLLGPLLVLQAVCFL	Q99HR4	HBSAG_HBVF4	LGPLLVLQA	0.00062	91.64	HLA-DPA10103-DPB10402	HBsAg S isoform
8	LLGPLLVLQAVCFLL	Q99HR4	HBSAG_HBVF4	LLVLQAVCF	0.000326	95	HLA-DPA10103-DPB10402	HBsAg S isoform
9	LGPLLVLQAVCFLLT	Q99HR4	HBSAG_HBVF4	LQAVCFLLT	0.001196	81.74	HLA-DPA10103-DPB10402	HBsAg S isoform
10	GPLLVLQAVCFLLTK	Q99HR4	HBSAG_HBVF4	LQAVCFLLT	0.008068	31.06	HLA-DPA10103-DPB10402	HBsAg S isoform
11	PLLVLQAVCFLLTKI	Q99HR4	HBSAG_HBVF4	LQAVCFLLT	0.007996	31.3	HLA-DPA10103-DPB10402	HBsAg S isoform
12	LLVLQAVCFLLTKIL	Q99HR4	HBSAG_HBVF4	LQAVCFLLT	0.005053	44.01	HLA-DPA10103-DPB10402	HBsAg S isoform
13	LVLQAVCFLLTKILT	Q99HR4	HBSAG_HBVF4	LQAVCFLLT	0.0031	58.34	HLA-DPA10103-DPB10402	HBsAg S isoform
14	VLQAVCFLLTKILTI	Q99HR4	HBSAG_HBVF4	LQAVCFLLT	0.002386	65.54	HLA-DPA10103-DPB10402	HBsAg S isoform
15	LQAVCFLLTKILTIP	Q99HR4	HBSAG_HBVF4	FLLTKILTI	0.007848	31.8	HLA-DPA10103-DPB10402	HBsAg S isoform
16	QAVCFLLTKILTIPQ	Q99HR4	HBSAG_HBVF4	FLLTKILTI	0.022188	11.31	HLA-DPA10103-DPB10402	HBsAg S isoform
17	AVCFLLTKILTIPQS	Q99HR4	HBSAG_HBVF4	FLLTKILTI	0.033302	7.03	HLA-DPA10103-DPB10402	HBsAg S isoform
18	VCFLLTKILTIPQSL	Q99HR4	HBSAG_HBVF4	FLLTKILTI	0.013309	19.73	HLA-DPA10103-DPB10402	HBsAg S isoform
19	CFLLTKILTIPQSLD	Q99HR4	HBSAG_HBVF4	FLLTKILTI	0.005296	42.62	HLA-DPA10103-DPB10402	HBsAg S isoform
20	FLLTKILTIPQSLDS	Q99HR4	HBSAG_HBVF4	KILTIPQSL	0.006018	38.94	HLA-DPA10103-DPB10402	HBsAg S isoform
21	LLTKILTIPQSLDSW	Q99HR4	HBSAG_HBVF4	ILTIPQSLD	0.005607	40.94	HLA-DPA10103-DPB10402	HBsAg S isoform
22	LTKILTIPQSLDSWW	Q99HR4	HBSAG_HBVF4	ILTIPQSLD	0.00401	50.76	HLA-DPA10103-DPB10402	HBsAg S isoform
23	TKILTIPQSLDSWWT	Q99HR4	HBSAG_HBVF4	ILTIPQSLD	0.002078	69.15	HLA-DPA10103-DPB10402	HBsAg S isoform
24	KILTIPQSLDSWWTS	Q99HR4	HBSAG_HBVF4	LTIPQSLDS	0.000662	90.89	HLA-DPA10103-DPB10402	HBsAg S isoform
25	ILTIPQSLDSWWTSL	Q99HR4	HBSAG_HBVF4	QSLDSWWTS	0.000536	93.14	HLA-DPA10103-DPB10402	HBsAg S isoform
26	LTIPQSLDSWWTSLN	Q99HR4	HBSAG_HBVF4	QSLDSWWTS	0.001108	83.18	HLA-DPA10103-DPB10402	HBsAg S isoform
27	TIPQSLDSWWTSLNF	Q99HR4	HBSAG_HBVF4	LDSWWTSLN	0.00159	75.71	HLA-DPA10103-DPB10402	HBsAg S isoform
28	IPQSLDSWWTSLNFL	Q99HR4	HBSAG_HBVF4	LDSWWTSLN	0.001436	78.01	HLA-DPA10103-DPB10402	HBsAg S isoform
29	PQSLDSWWTSLNFLG	Q99HR4	HBSAG_HBVF4	LDSWWTSLN	0.001961	70.61	HLA-DPA10103-DPB10402	HBsAg S isoform
30	QSLDSWWTSLNFLGG	Q99HR4	HBSAG_HBVF4	WTSLNFLGG	0.010595	24.58	HLA-DPA10103-DPB10402	HBsAg S isoform
31	SLDSWWTSLNFLGGL	Q99HR4	HBSAG_HBVF4	WTSLNFLGG	0.022637	11.05	HLA-DPA10103-DPB10402	HBsAg S isoform
32	LDSWWTSLNFLGGLP	Q99HR4	HBSAG_HBVF4	WTSLNFLGG	0.065426	3.13	HLA-DPA10103-DPB10402	HBsAg S isoform
33	DSWWTSLNFLGGLPG	Q99HR4	HBSAG_HBVF4	WTSLNFLGG	0.091067	2.09	HLA-DPA10103-DPB10402	HBsAg S isoform
34	SWWTSLNFLGGLPGC	Q99HR4	HBSAG_HBVF4	WTSLNFLGG	0.022493	11.14	HLA-DPA10103-DPB10402	HBsAg S isoform
35	WWTSLNFLGGLPGCP	Q99HR4	HBSAG_HBVF4	WTSLNFLGG	0.002572	63.56	HLA-DPA10103-DPB10402	HBsAg S isoform
36	WTSLNFLGGLPGCPG	Q99HR4	HBSAG_HBVF4	LNFLGGLPG	0.000964	85.58	HLA-DPA10103-DPB10402	HBsAg S isoform
37	TSLNFLGGLPGCPGQ	Q99HR4	HBSAG_HBVF4	LNFLGGLPG	0.000662	90.89	HLA-DPA10103-DPB10402	HBsAg S isoform
38	SLNFLGGLPGCPGQN	Q99HR4	HBSAG_HBVF4	LGGLPGCPG	0.000369	95	HLA-DPA10103-DPB10402	HBsAg S isoform
39	LNFLGGLPGCPGQNS	Q99HR4	HBSAG_HBVF4	LGGLPGCPG	0.000412	95	HLA-DPA10103-DPB10402	HBsAg S isoform
40	NFLGGLPGCPGQNSQ	Q99HR4	HBSAG_HBVF4	LGGLPGCPG	0.000197	95	HLA-DPA10103-DPB10402	HBsAg S isoform
41	FLGGLPGCPGQNSQS	Q99HR4	HBSAG_HBVF4	LPGCPGQNS	0.000104	95	HLA-DPA10103-DPB10402	HBsAg S isoform
42	LGGLPGCPGQNSQSP	Q99HR4	HBSAG_HBVF4	LPGCPGQNS	0.000132	95	HLA-DPA10103-DPB10402	HBsAg S isoform
43	GGLPGCPGQNSQSPT	Q99HR4	HBSAG_HBVF4	LPGCPGQNS	8.8e-05	95	HLA-DPA10103-DPB10402	HBsAg S isoform
44	GLPGCPGQNSQSPTS	Q99HR4	HBSAG_HBVF4	PGQNSQSPT	6.8e-05	95	HLA-DPA10103-DPB10402	HBsAg S isoform
45	LPGCPGQNSQSPTSN	Q99HR4	HBSAG_HBVF4	PGQNSQSPT	0.000107	95	HLA-DPA10103-DPB10402	HBsAg S isoform
46	PGCPGQNSQSPTSNH	Q99HR4	HBSAG_HBVF4	QNSQSPTSN	0.000168	95	HLA-DPA10103-DPB10402	HBsAg S isoform
47	GCPGQNSQSPTSNHL	Q99HR4	HBSAG_HBVF4	SQSPTSNHL	0.000325	95	HLA-DPA10103-DPB10402	HBsAg S isoform
48	CPGQNSQSPTSNHLP	Q99HR4	HBSAG_HBVF4	SQSPTSNHL	0.001186	81.9	HLA-DPA10103-DPB10402	HBsAg S isoform
49	PGQNSQSPTSNHLPT	Q99HR4	HBSAG_HBVF4	SQSPTSNHL	0.001596	75.62	HLA-DPA10103-DPB10402	HBsAg S isoform
50	GQNSQSPTSNHLPTS	Q99HR4	HBSAG_HBVF4	SQSPTSNHL	0.001703	74.12	HLA-DPA10103-DPB10402	HBsAg S isoform
51	QNSQSPTSNHLPTSC	Q99HR4	HBSAG_HBVF4	SQSPTSNHL	0.000748	89.37	HLA-DPA10103-DPB10402	HBsAg S isoform
52	NSQSPTSNHLPTSCP	Q99HR4	HBSAG_HBVF4	PTSNHLPTS	0.000333	95	HLA-DPA10103-DPB10402	HBsAg S isoform
53	SQSPTSNHLPTSCPP	Q99HR4	HBSAG_HBVF4	PTSNHLPTS	0.000518	93.46	HLA-DPA10103-DPB10402	HBsAg S isoform
54	QSPTSNHLPTSCPPT	Q99HR4	HBSAG_HBVF4	TSNHLPTSC	0.000435	94.95	HLA-DPA10103-DPB10402	HBsAg S isoform
55	SPTSNHLPTSCPPTC	Q99HR4	HBSAG_HBVF4	TSNHLPTSC	0.000217	95	HLA-DPA10103-DPB10402	HBsAg S isoform
56	PTSNHLPTSCPPTCP	Q99HR4	HBSAG_HBVF4	HLPTSCPPT	0.000156	95	HLA-DPA10103-DPB10402	HBsAg S isoform
57	TSNHLPTSCPPTCPG	Q99HR4	HBSAG_HBVF4	HLPTSCPPT	0.000184	95	HLA-DPA10103-DPB10402	HBsAg S isoform
58	SNHLPTSCPPTCPGY	Q99HR4	HBSAG_HBVF4	HLPTSCPPT	0.000117	95	HLA-DPA10103-DPB10402	HBsAg S isoform
59	NHLPTSCPPTCPGYR	Q99HR4	HBSAG_HBVF4	TSCPPTCPG	8e-05	95	HLA-DPA10103-DPB10402	HBsAg S isoform
60	HLPTSCPPTCPGYRW	Q99HR4	HBSAG_HBVF4	TSCPPTCPG	6.3e-05	95	HLA-DPA10103-DPB10402	HBsAg S isoform
61	LPTSCPPTCPGYRWM	Q99HR4	HBSAG_HBVF4	TSCPPTCPG	4.7e-05	95	HLA-DPA10103-DPB10402	HBsAg S isoform
62	PTSCPPTCPGYRWMC	Q99HR4	HBSAG_HBVF4	TSCPPTCPG	3.5e-05	95	HLA-DPA10103-DPB10402	HBsAg S isoform
63	TSCPPTCPGYRWMCL	Q99HR4	HBSAG_HBVF4	PTCPGYRWM	1.1e-05	95	HLA-DPA10103-DPB10402	HBsAg S isoform
64	SCPPTCPGYRWMCLR	Q99HR4	HBSAG_HBVF4	PTCPGYRWM	1.7e-05	95	HLA-DPA10103-DPB10402	HBsAg S isoform
65	CPPTCPGYRWMCLRR	Q99HR4	HBSAG_HBVF4	GYRWMCLRR	2.6e-05	95	HLA-DPA10103-DPB10402	HBsAg S isoform
66	PPTCPGYRWMCLRRF	Q99HR4	HBSAG_HBVF4	YRWMCLRRF	0.000624	91.57	HLA-DPA10103-DPB10402	HBsAg S isoform
67	PTCPGYRWMCLRRFI	Q99HR4	HBSAG_HBVF4	YRWMCLRRF	0.001842	72.23	HLA-DPA10103-DPB10402	HBsAg S isoform
68	TCPGYRWMCLRRFII	Q99HR4	HBSAG_HBVF4	YRWMCLRRF	0.002738	61.85	HLA-DPA10103-DPB10402	HBsAg S isoform
69	CPGYRWMCLRRFIIF	Q99HR4	HBSAG_HBVF4	YRWMCLRRF	0.002876	60.42	HLA-DPA10103-DPB10402	HBsAg S isoform
70	PGYRWMCLRRFIIFL	Q99HR4	HBSAG_HBVF4	YRWMCLRRF	0.003082	58.51	HLA-DPA10103-DPB10402	HBsAg S isoform
71	GYRWMCLRRFIIFLF	Q99HR4	HBSAG_HBVF4	YRWMCLRRF	0.001119	83	HLA-DPA10103-DPB10402	HBsAg S isoform
72	YRWMCLRRFIIFLFI	Q99HR4	HBSAG_HBVF4	WMCLRRFII	0.000357	95	HLA-DPA10103-DPB10402	HBsAg S isoform
73	RWMCLRRFIIFLFIL	Q99HR4	HBSAG_HBVF4	RRFIIFLFI	0.00044	94.86	HLA-DPA10103-DPB10402	HBsAg S isoform
74	WMCLRRFIIFLFILL	Q99HR4	HBSAG_HBVF4	FIIFLFILL	0.001608	75.45	HLA-DPA10103-DPB10402	HBsAg S isoform
75	MCLRRFIIFLFILLL	Q99HR4	HBSAG_HBVF4	FIIFLFILL	0.00359	54.05	HLA-DPA10103-DPB10402	HBsAg S isoform
76	CLRRFIIFLFILLLC	Q99HR4	HBSAG_HBVF4	FIIFLFILL	0.002319	66.33	HLA-DPA10103-DPB10402	HBsAg S isoform
77	LRRFIIFLFILLLCL	Q99HR4	HBSAG_HBVF4	FIIFLFILL	0.002117	68.7	HLA-DPA10103-DPB10402	HBsAg S isoform
78	RRFIIFLFILLLCLI	Q99HR4	HBSAG_HBVF4	FIIFLFILL	0.001268	80.56	HLA-DPA10103-DPB10402	HBsAg S isoform
79	RFIIFLFILLLCLIF	Q99HR4	HBSAG_HBVF4	FLFILLLCL	0.000581	92.34	HLA-DPA10103-DPB10402	HBsAg S isoform
80	FIIFLFILLLCLIFL	Q99HR4	HBSAG_HBVF4	FLFILLLCL	0.000491	93.95	HLA-DPA10103-DPB10402	HBsAg S isoform
81	IIFLFILLLCLIFLL	Q99HR4	HBSAG_HBVF4	FLFILLLCL	0.000267	95	HLA-DPA10103-DPB10402	HBsAg S isoform
82	IFLFILLLCLIFLLV	Q99HR4	HBSAG_HBVF4	LLCLIFLLV	0.000316	95	HLA-DPA10103-DPB10402	HBsAg S isoform
83	FLFILLLCLIFLLVL	Q99HR4	HBSAG_HBVF4	LLCLIFLLV	0.00079	88.63	HLA-DPA10103-DPB10402	HBsAg S isoform
84	LFILLLCLIFLLVLL	Q99HR4	HBSAG_HBVF4	LLCLIFLLV	0.000996	85.02	HLA-DPA10103-DPB10402	HBsAg S isoform
85	FILLLCLIFLLVLLD	Q99HR4	HBSAG_HBVF4	LLCLIFLLV	0.001312	79.85	HLA-DPA10103-DPB10402	HBsAg S isoform
86	ILLLCLIFLLVLLDY	Q99HR4	HBSAG_HBVF4	LLCLIFLLV	0.000834	87.86	HLA-DPA10103-DPB10402	HBsAg S isoform
87	LLLCLIFLLVLLDYQ	Q99HR4	HBSAG_HBVF4	LIFLLVLLD	0.000231	95	HLA-DPA10103-DPB10402	HBsAg S isoform
88	LLCLIFLLVLLDYQG	Q99HR4	HBSAG_HBVF4	LIFLLVLLD	0.000233	95	HLA-DPA10103-DPB10402	HBsAg S isoform
89	LCLIFLLVLLDYQGM	Q99HR4	HBSAG_HBVF4	LVLLDYQGM	0.000632	91.43	HLA-DPA10103-DPB10402	HBsAg S isoform
90	CLIFLLVLLDYQGML	Q99HR4	HBSAG_HBVF4	LVLLDYQGM	0.001125	82.9	HLA-DPA10103-DPB10402	HBsAg S isoform
91	LIFLLVLLDYQGMLP	Q99HR4	HBSAG_HBVF4	LVLLDYQGM	0.003042	58.87	HLA-DPA10103-DPB10402	HBsAg S isoform
92	IFLLVLLDYQGMLPV	Q99HR4	HBSAG_HBVF4	LVLLDYQGM	0.003041	58.88	HLA-DPA10103-DPB10402	HBsAg S isoform
93	FLLVLLDYQGMLPVC	Q99HR4	HBSAG_HBVF4	LVLLDYQGM	0.002258	67.04	HLA-DPA10103-DPB10402	HBsAg S isoform
94	LLVLLDYQGMLPVCP	Q99HR4	HBSAG_HBVF4	LDYQGMLPV	0.002947	59.73	HLA-DPA10103-DPB10402	HBsAg S isoform
95	LVLLDYQGMLPVCPL	Q99HR4	HBSAG_HBVF4	LDYQGMLPV	0.002422	65.12	HLA-DPA10103-DPB10402	HBsAg S isoform
96	VLLDYQGMLPVCPLI	Q99HR4	HBSAG_HBVF4	LDYQGMLPV	0.001603	75.52	HLA-DPA10103-DPB10402	HBsAg S isoform
97	LLDYQGMLPVCPLIP	Q99HR4	HBSAG_HBVF4	YQGMLPVCP	0.000569	92.55	HLA-DPA10103-DPB10402	HBsAg S isoform
98	LDYQGMLPVCPLIPG	Q99HR4	HBSAG_HBVF4	MLPVCPLIP	0.000384	95	HLA-DPA10103-DPB10402	HBsAg S isoform
99	DYQGMLPVCPLIPGS	Q99HR4	HBSAG_HBVF4	MLPVCPLIP	0.000422	95	HLA-DPA10103-DPB10402	HBsAg S isoform
100	YQGMLPVCPLIPGST	Q99HR4	HBSAG_HBVF4	MLPVCPLIP	0.000493	93.91	HLA-DPA10103-DPB10402	HBsAg S isoform
101	QGMLPVCPLIPGSTT	Q99HR4	HBSAG_HBVF4	MLPVCPLIP	0.000431	95	HLA-DPA10103-DPB10402	HBsAg S isoform
102	GMLPVCPLIPGSTTT	Q99HR4	HBSAG_HBVF4	VCPLIPGST	0.000386	95	HLA-DPA10103-DPB10402	HBsAg S isoform
103	MLPVCPLIPGSTTTS	Q99HR4	HBSAG_HBVF4	VCPLIPGST	0.000507	93.66	HLA-DPA10103-DPB10402	HBsAg S isoform
104	LPVCPLIPGSTTTST	Q99HR4	HBSAG_HBVF4	VCPLIPGST	0.00029	95	HLA-DPA10103-DPB10402	HBsAg S isoform
105	PVCPLIPGSTTTSTG	Q99HR4	HBSAG_HBVF4	LIPGSTTTS	0.000303	95	HLA-DPA10103-DPB10402	HBsAg S isoform
106	VCPLIPGSTTTSTGP	Q99HR4	HBSAG_HBVF4	LIPGSTTTS	0.000511	93.59	HLA-DPA10103-DPB10402	HBsAg S isoform
107	CPLIPGSTTTSTGPC	Q99HR4	HBSAG_HBVF4	LIPGSTTTS	0.000208	95	HLA-DPA10103-DPB10402	HBsAg S isoform
108	PLIPGSTTTSTGPCK	Q99HR4	HBSAG_HBVF4	STTTSTGPC	0.000216	95	HLA-DPA10103-DPB10402	HBsAg S isoform
109	LIPGSTTTSTGPCKT	Q99HR4	HBSAG_HBVF4	STTTSTGPC	0.000231	95	HLA-DPA10103-DPB10402	HBsAg S isoform
110	IPGSTTTSTGPCKTC	Q99HR4	HBSAG_HBVF4	STTTSTGPC	0.000142	95	HLA-DPA10103-DPB10402	HBsAg S isoform
111	PGSTTTSTGPCKTCT	Q99HR4	HBSAG_HBVF4	TTSTGPCKT	0.000123	95	HLA-DPA10103-DPB10402	HBsAg S isoform
112	GSTTTSTGPCKTCTT	Q99HR4	HBSAG_HBVF4	TTSTGPCKT	0.000121	95	HLA-DPA10103-DPB10402	HBsAg S isoform
113	STTTSTGPCKTCTTL	Q99HR4	HBSAG_HBVF4	TSTGPCKTC	5.8e-05	95	HLA-DPA10103-DPB10402	HBsAg S isoform
114	TTTSTGPCKTCTTLA	Q99HR4	HBSAG_HBVF4	TGPCKTCTT	4.5e-05	95	HLA-DPA10103-DPB10402	HBsAg S isoform
115	TTSTGPCKTCTTLAQ	Q99HR4	HBSAG_HBVF4	CKTCTTLAQ	9.4e-05	95	HLA-DPA10103-DPB10402	HBsAg S isoform
116	TSTGPCKTCTTLAQG	Q99HR4	HBSAG_HBVF4	CKTCTTLAQ	0.000195	95	HLA-DPA10103-DPB10402	HBsAg S isoform
117	STGPCKTCTTLAQGT	Q99HR4	HBSAG_HBVF4	CKTCTTLAQ	0.000362	95	HLA-DPA10103-DPB10402	HBsAg S isoform
118	TGPCKTCTTLAQGTS	Q99HR4	HBSAG_HBVF4	KTCTTLAQG	0.000586	92.25	HLA-DPA10103-DPB10402	HBsAg S isoform
119	GPCKTCTTLAQGTSM	Q99HR4	HBSAG_HBVF4	KTCTTLAQG	0.000443	94.8	HLA-DPA10103-DPB10402	HBsAg S isoform
120	PCKTCTTLAQGTSMF	Q99HR4	HBSAG_HBVF4	KTCTTLAQG	0.000174	95	HLA-DPA10103-DPB10402	HBsAg S isoform
121	CKTCTTLAQGTSMFP	Q99HR4	HBSAG_HBVF4	TLAQGTSMF	0.00015	95	HLA-DPA10103-DPB10402	HBsAg S isoform
122	KTCTTLAQGTSMFPS	Q99HR4	HBSAG_HBVF4	TLAQGTSMF	0.000222	95	HLA-DPA10103-DPB10402	HBsAg S isoform
123	TCTTLAQGTSMFPSC	Q99HR4	HBSAG_HBVF4	AQGTSMFPS	0.000158	95	HLA-DPA10103-DPB10402	HBsAg S isoform
124	CTTLAQGTSMFPSCC	Q99HR4	HBSAG_HBVF4	QGTSMFPSC	0.000116	95	HLA-DPA10103-DPB10402	HBsAg S isoform
125	TTLAQGTSMFPSCCC	Q99HR4	HBSAG_HBVF4	TSMFPSCCC	8.7e-05	95	HLA-DPA10103-DPB10402	HBsAg S isoform
126	TLAQGTSMFPSCCCS	Q99HR4	HBSAG_HBVF4	TSMFPSCCC	0.000113	95	HLA-DPA10103-DPB10402	HBsAg S isoform
127	LAQGTSMFPSCCCSK	Q99HR4	HBSAG_HBVF4	TSMFPSCCC	0.000145	95	HLA-DPA10103-DPB10402	HBsAg S isoform
128	AQGTSMFPSCCCSKP	Q99HR4	HBSAG_HBVF4	TSMFPSCCC	0.000244	95	HLA-DPA10103-DPB10402	HBsAg S isoform
129	QGTSMFPSCCCSKPS	Q99HR4	HBSAG_HBVF4	MFPSCCCSK	0.000208	95	HLA-DPA10103-DPB10402	HBsAg S isoform
130	GTSMFPSCCCSKPSD	Q99HR4	HBSAG_HBVF4	MFPSCCCSK	0.00027	95	HLA-DPA10103-DPB10402	HBsAg S isoform
131	TSMFPSCCCSKPSDG	Q99HR4	HBSAG_HBVF4	MFPSCCCSK	9.9e-05	95	HLA-DPA10103-DPB10402	HBsAg S isoform
132	SMFPSCCCSKPSDGN	Q99HR4	HBSAG_HBVF4	PSCCCSKPS	4.2e-05	95	HLA-DPA10103-DPB10402	HBsAg S isoform
133	MFPSCCCSKPSDGNC	Q99HR4	HBSAG_HBVF4	PSCCCSKPS	2.2e-05	95	HLA-DPA10103-DPB10402	HBsAg S isoform
134	FPSCCCSKPSDGNCT	Q99HR4	HBSAG_HBVF4	CSKPSDGNC	2.5e-05	95	HLA-DPA10103-DPB10402	HBsAg S isoform
135	PSCCCSKPSDGNCTC	Q99HR4	HBSAG_HBVF4	CSKPSDGNC	1.8e-05	95	HLA-DPA10103-DPB10402	HBsAg S isoform
136	SCCCSKPSDGNCTCI	Q99HR4	HBSAG_HBVF4	CSKPSDGNC	1.8e-05	95	HLA-DPA10103-DPB10402	HBsAg S isoform
137	CCCSKPSDGNCTCIP	Q99HR4	HBSAG_HBVF4	SDGNCTCIP	3.7e-05	95	HLA-DPA10103-DPB10402	HBsAg S isoform
138	CCSKPSDGNCTCIPI	Q99HR4	HBSAG_HBVF4	DGNCTCIPI	5.2e-05	95	HLA-DPA10103-DPB10402	HBsAg S isoform
139	CSKPSDGNCTCIPIP	Q99HR4	HBSAG_HBVF4	DGNCTCIPI	7.9e-05	95	HLA-DPA10103-DPB10402	HBsAg S isoform
140	SKPSDGNCTCIPIPS	Q99HR4	HBSAG_HBVF4	DGNCTCIPI	0.000113	95	HLA-DPA10103-DPB10402	HBsAg S isoform
141	KPSDGNCTCIPIPSS	Q99HR4	HBSAG_HBVF4	DGNCTCIPI	0.000144	95	HLA-DPA10103-DPB10402	HBsAg S isoform
142	PSDGNCTCIPIPSSW	Q99HR4	HBSAG_HBVF4	CTCIPIPSS	0.0001	95	HLA-DPA10103-DPB10402	HBsAg S isoform
143	SDGNCTCIPIPSSWA	Q99HR4	HBSAG_HBVF4	CTCIPIPSS	0.000132	95	HLA-DPA10103-DPB10402	HBsAg S isoform
144	DGNCTCIPIPSSWAL	Q99HR4	HBSAG_HBVF4	CTCIPIPSS	0.000133	95	HLA-DPA10103-DPB10402	HBsAg S isoform
145	GNCTCIPIPSSWALG	Q99HR4	HBSAG_HBVF4	CIPIPSSWA	0.000126	95	HLA-DPA10103-DPB10402	HBsAg S isoform
146	NCTCIPIPSSWALGK	Q99HR4	HBSAG_HBVF4	PIPSSWALG	0.000306	95	HLA-DPA10103-DPB10402	HBsAg S isoform
147	CTCIPIPSSWALGKY	Q99HR4	HBSAG_HBVF4	PIPSSWALG	0.000364	95	HLA-DPA10103-DPB10402	HBsAg S isoform
148	TCIPIPSSWALGKYL	Q99HR4	HBSAG_HBVF4	PIPSSWALG	0.000412	95	HLA-DPA10103-DPB10402	HBsAg S isoform
149	CIPIPSSWALGKYLW	Q99HR4	HBSAG_HBVF4	IPSSWALGK	0.000321	95	HLA-DPA10103-DPB10402	HBsAg S isoform
150	IPIPSSWALGKYLWE	Q99HR4	HBSAG_HBVF4	WALGKYLWE	0.001058	84	HLA-DPA10103-DPB10402	HBsAg S isoform
151	PIPSSWALGKYLWEW	Q99HR4	HBSAG_HBVF4	WALGKYLWE	0.003362	55.97	HLA-DPA10103-DPB10402	HBsAg S isoform
152	IPSSWALGKYLWEWA	Q99HR4	HBSAG_HBVF4	WALGKYLWE	0.010117	25.64	HLA-DPA10103-DPB10402	HBsAg S isoform
153	PSSWALGKYLWEWAS	Q99HR4	HBSAG_HBVF4	WALGKYLWE	0.014697	17.84	HLA-DPA10103-DPB10402	HBsAg S isoform
154	SSWALGKYLWEWASA	Q99HR4	HBSAG_HBVF4	WALGKYLWE	0.002487	64.43	HLA-DPA10103-DPB10402	HBsAg S isoform
155	SWALGKYLWEWASAR	Q99HR4	HBSAG_HBVF4	YLWEWASAR	0.00482	45.38	HLA-DPA10103-DPB10402	HBsAg S isoform
156	WALGKYLWEWASARF	Q99HR4	HBSAG_HBVF4	YLWEWASAR	0.007082	34.53	HLA-DPA10103-DPB10402	HBsAg S isoform
157	ALGKYLWEWASARFS	Q99HR4	HBSAG_HBVF4	YLWEWASAR	0.010975	23.79	HLA-DPA10103-DPB10402	HBsAg S isoform
158	LGKYLWEWASARFSW	Q99HR4	HBSAG_HBVF4	YLWEWASAR	0.010041	25.81	HLA-DPA10103-DPB10402	HBsAg S isoform
159	GKYLWEWASARFSWL	Q99HR4	HBSAG_HBVF4	YLWEWASAR	0.011396	22.94	HLA-DPA10103-DPB10402	HBsAg S isoform
160	KYLWEWASARFSWLS	Q99HR4	HBSAG_HBVF4	WASARFSWL	0.028568	8.46	HLA-DPA10103-DPB10402	HBsAg S isoform
161	YLWEWASARFSWLSL	Q99HR4	HBSAG_HBVF4	WASARFSWL	0.028453	8.49	HLA-DPA10103-DPB10402	HBsAg S isoform
162	LWEWASARFSWLSLL	Q99HR4	HBSAG_HBVF4	WASARFSWL	0.019727	12.87	HLA-DPA10103-DPB10402	HBsAg S isoform
163	WEWASARFSWLSLLV	Q99HR4	HBSAG_HBVF4	WASARFSWL	0.011657	22.46	HLA-DPA10103-DPB10402	HBsAg S isoform
164	EWASARFSWLSLLVQ	Q99HR4	HBSAG_HBVF4	RFSWLSLLV	0.007932	31.52	HLA-DPA10103-DPB10402	HBsAg S isoform
165	WASARFSWLSLLVQF	Q99HR4	HBSAG_HBVF4	RFSWLSLLV	0.00764	32.48	HLA-DPA10103-DPB10402	HBsAg S isoform
166	ASARFSWLSLLVQFV	Q99HR4	HBSAG_HBVF4	FSWLSLLVQ	0.00825	30.5	HLA-DPA10103-DPB10402	HBsAg S isoform
167	SARFSWLSLLVQFVQ	Q99HR4	HBSAG_HBVF4	FSWLSLLVQ	0.009315	27.53	HLA-DPA10103-DPB10402	HBsAg S isoform
168	ARFSWLSLLVQFVQW	Q99HR4	HBSAG_HBVF4	FSWLSLLVQ	0.002931	59.87	HLA-DPA10103-DPB10402	HBsAg S isoform
169	RFSWLSLLVQFVQWC	Q99HR4	HBSAG_HBVF4	FSWLSLLVQ	0.000636	91.36	HLA-DPA10103-DPB10402	HBsAg S isoform
170	FSWLSLLVQFVQWCV	Q99HR4	HBSAG_HBVF4	WLSLLVQFV	0.00016	95	HLA-DPA10103-DPB10402	HBsAg S isoform
171	SWLSLLVQFVQWCVG	Q99HR4	HBSAG_HBVF4	LLVQFVQWC	0.000135	95	HLA-DPA10103-DPB10402	HBsAg S isoform
172	WLSLLVQFVQWCVGL	Q99HR4	HBSAG_HBVF4	VQFVQWCVG	0.000144	95	HLA-DPA10103-DPB10402	HBsAg S isoform
173	LSLLVQFVQWCVGLS	Q99HR4	HBSAG_HBVF4	FVQWCVGLS	0.00036	95	HLA-DPA10103-DPB10402	HBsAg S isoform
174	SLLVQFVQWCVGLSP	Q99HR4	HBSAG_HBVF4	FVQWCVGLS	0.001141	82.64	HLA-DPA10103-DPB10402	HBsAg S isoform
175	LLVQFVQWCVGLSPT	Q99HR4	HBSAG_HBVF4	FVQWCVGLS	0.001984	70.3	HLA-DPA10103-DPB10402	HBsAg S isoform
176	LVQFVQWCVGLSPTV	Q99HR4	HBSAG_HBVF4	FVQWCVGLS	0.002363	65.81	HLA-DPA10103-DPB10402	HBsAg S isoform
177	VQFVQWCVGLSPTVW	Q99HR4	HBSAG_HBVF4	FVQWCVGLS	0.0013	80.03	HLA-DPA10103-DPB10402	HBsAg S isoform
178	QFVQWCVGLSPTVWL	Q99HR4	HBSAG_HBVF4	FVQWCVGLS	0.000493	93.91	HLA-DPA10103-DPB10402	HBsAg S isoform
179	FVQWCVGLSPTVWLL	Q99HR4	HBSAG_HBVF4	VGLSPTVWL	0.000164	95	HLA-DPA10103-DPB10402	HBsAg S isoform
180	VQWCVGLSPTVWLLV	Q99HR4	HBSAG_HBVF4	LSPTVWLLV	0.001136	82.72	HLA-DPA10103-DPB10402	HBsAg S isoform
181	QWCVGLSPTVWLLVI	Q99HR4	HBSAG_HBVF4	LSPTVWLLV	0.004386	48.03	HLA-DPA10103-DPB10402	HBsAg S isoform
182	WCVGLSPTVWLLVIW	Q99HR4	HBSAG_HBVF4	LSPTVWLLV	0.004183	49.46	HLA-DPA10103-DPB10402	HBsAg S isoform
183	CVGLSPTVWLLVIWM	Q99HR4	HBSAG_HBVF4	LSPTVWLLV	0.003126	58.11	HLA-DPA10103-DPB10402	HBsAg S isoform
184	VGLSPTVWLLVIWMI	Q99HR4	HBSAG_HBVF4	LSPTVWLLV	0.005433	41.84	HLA-DPA10103-DPB10402	HBsAg S isoform
185	GLSPTVWLLVIWMIW	Q99HR4	HBSAG_HBVF4	LSPTVWLLV	0.001278	80.39	HLA-DPA10103-DPB10402	HBsAg S isoform
186	LSPTVWLLVIWMIWY	Q99HR4	HBSAG_HBVF4	WLLVIWMIW	0.000272	95	HLA-DPA10103-DPB10402	HBsAg S isoform
187	SPTVWLLVIWMIWYW	Q99HR4	HBSAG_HBVF4	WLLVIWMIW	0.000221	95	HLA-DPA10103-DPB10402	HBsAg S isoform
188	PTVWLLVIWMIWYWG	Q99HR4	HBSAG_HBVF4	WLLVIWMIW	0.000224	95	HLA-DPA10103-DPB10402	HBsAg S isoform
189	TVWLLVIWMIWYWGP	Q99HR4	HBSAG_HBVF4	WLLVIWMIW	0.000163	95	HLA-DPA10103-DPB10402	HBsAg S isoform
190	VWLLVIWMIWYWGPN	Q99HR4	HBSAG_HBVF4	WMIWYWGPN	0.000397	95	HLA-DPA10103-DPB10402	HBsAg S isoform
191	WLLVIWMIWYWGPNL	Q99HR4	HBSAG_HBVF4	WMIWYWGPN	0.000551	92.88	HLA-DPA10103-DPB10402	HBsAg S isoform
192	LLVIWMIWYWGPNLC	Q99HR4	HBSAG_HBVF4	IWYWGPNLC	0.000664	90.86	HLA-DPA10103-DPB10402	HBsAg S isoform
193	LVIWMIWYWGPNLCS	Q99HR4	HBSAG_HBVF4	IWYWGPNLC	0.001628	75.15	HLA-DPA10103-DPB10402	HBsAg S isoform
194	VIWMIWYWGPNLCSI	Q99HR4	HBSAG_HBVF4	IWYWGPNLC	0.001958	70.65	HLA-DPA10103-DPB10402	HBsAg S isoform
195	IWMIWYWGPNLCSIL	Q99HR4	HBSAG_HBVF4	IWYWGPNLC	0.001535	76.53	HLA-DPA10103-DPB10402	HBsAg S isoform
196	WMIWYWGPNLCSILS	Q99HR4	HBSAG_HBVF4	YWGPNLCSI	0.001543	76.41	HLA-DPA10103-DPB10402	HBsAg S isoform
197	MIWYWGPNLCSILSP	Q99HR4	HBSAG_HBVF4	YWGPNLCSI	0.002245	67.19	HLA-DPA10103-DPB10402	HBsAg S isoform
198	IWYWGPNLCSILSPF	Q99HR4	HBSAG_HBVF4	YWGPNLCSI	0.000934	86.11	HLA-DPA10103-DPB10402	HBsAg S isoform
199	WYWGPNLCSILSPFI	Q99HR4	HBSAG_HBVF4	LCSILSPFI	0.000394	95	HLA-DPA10103-DPB10402	HBsAg S isoform
200	YWGPNLCSILSPFIP	Q99HR4	HBSAG_HBVF4	LCSILSPFI	0.000696	90.29	HLA-DPA10103-DPB10402	HBsAg S isoform
201	WGPNLCSILSPFIPL	Q99HR4	HBSAG_HBVF4	LCSILSPFI	0.000905	86.61	HLA-DPA10103-DPB10402	HBsAg S isoform
202	GPNLCSILSPFIPLL	Q99HR4	HBSAG_HBVF4	LCSILSPFI	0.001137	82.7	HLA-DPA10103-DPB10402	HBsAg S isoform
203	PNLCSILSPFIPLLP	Q99HR4	HBSAG_HBVF4	SILSPFIPL	0.001599	75.58	HLA-DPA10103-DPB10402	HBsAg S isoform
204	NLCSILSPFIPLLPI	Q99HR4	HBSAG_HBVF4	SILSPFIPL	0.001424	78.18	HLA-DPA10103-DPB10402	HBsAg S isoform
205	LCSILSPFIPLLPIF	Q99HR4	HBSAG_HBVF4	ILSPFIPLL	0.000997	85	HLA-DPA10103-DPB10402	HBsAg S isoform
206	CSILSPFIPLLPIFC	Q99HR4	HBSAG_HBVF4	FIPLLPIFC	0.00093	86.18	HLA-DPA10103-DPB10402	HBsAg S isoform
207	SILSPFIPLLPIFCY	Q99HR4	HBSAG_HBVF4	FIPLLPIFC	0.002175	68.02	HLA-DPA10103-DPB10402	HBsAg S isoform
208	ILSPFIPLLPIFCYL	Q99HR4	HBSAG_HBVF4	FIPLLPIFC	0.00141	78.39	HLA-DPA10103-DPB10402	HBsAg S isoform
209	LSPFIPLLPIFCYLW	Q99HR4	HBSAG_HBVF4	FIPLLPIFC	0.00097	85.47	HLA-DPA10103-DPB10402	HBsAg S isoform
210	SPFIPLLPIFCYLWV	Q99HR4	HBSAG_HBVF4	FIPLLPIFC	0.000877	87.11	HLA-DPA10103-DPB10402	HBsAg S isoform
211	PFIPLLPIFCYLWVS	Q99HR4	HBSAG_HBVF4	FIPLLPIFC	0.000368	95	HLA-DPA10103-DPB10402	HBsAg S isoform
212	FIPLLPIFCYLWVSI	Q99HR4	HBSAG_HBVF4	IFCYLWVSI	0.000242	95	HLA-DPA10103-DPB10402	HBsAg S isoform
1	MDNITSGLLGPLLVL	Q99HS3	HBSAG_HBVF3	ITSGLLGPL	0.001368	79.02	HLA-DPA10103-DPB10402	HBsAg S isoform
2	DNITSGLLGPLLVLQ	Q99HS3	HBSAG_HBVF3	LLGPLLVLQ	0.001396	78.6	HLA-DPA10103-DPB10402	HBsAg S isoform
3	NITSGLLGPLLVLQA	Q99HS3	HBSAG_HBVF3	LLGPLLVLQ	0.002821	60.99	HLA-DPA10103-DPB10402	HBsAg S isoform
4	ITSGLLGPLLVLQAV	Q99HS3	HBSAG_HBVF3	LLGPLLVLQ	0.004532	47.08	HLA-DPA10103-DPB10402	HBsAg S isoform
5	TSGLLGPLLVLQAVC	Q99HS3	HBSAG_HBVF3	LLGPLLVLQ	0.002276	66.83	HLA-DPA10103-DPB10402	HBsAg S isoform
6	SGLLGPLLVLQAVCF	Q99HS3	HBSAG_HBVF3	LGPLLVLQA	0.001407	78.44	HLA-DPA10103-DPB10402	HBsAg S isoform
7	GLLGPLLVLQAVCFL	Q99HS3	HBSAG_HBVF3	LGPLLVLQA	0.00062	91.64	HLA-DPA10103-DPB10402	HBsAg S isoform
8	LLGPLLVLQAVCFLL	Q99HS3	HBSAG_HBVF3	LLVLQAVCF	0.000326	95	HLA-DPA10103-DPB10402	HBsAg S isoform
9	LGPLLVLQAVCFLLT	Q99HS3	HBSAG_HBVF3	LQAVCFLLT	0.001196	81.74	HLA-DPA10103-DPB10402	HBsAg S isoform
10	GPLLVLQAVCFLLTK	Q99HS3	HBSAG_HBVF3	LQAVCFLLT	0.008068	31.06	HLA-DPA10103-DPB10402	HBsAg S isoform
11	PLLVLQAVCFLLTKI	Q99HS3	HBSAG_HBVF3	LQAVCFLLT	0.007996	31.3	HLA-DPA10103-DPB10402	HBsAg S isoform
12	LLVLQAVCFLLTKIL	Q99HS3	HBSAG_HBVF3	LQAVCFLLT	0.005053	44.01	HLA-DPA10103-DPB10402	HBsAg S isoform
13	LVLQAVCFLLTKILT	Q99HS3	HBSAG_HBVF3	LQAVCFLLT	0.0031	58.34	HLA-DPA10103-DPB10402	HBsAg S isoform
14	VLQAVCFLLTKILTI	Q99HS3	HBSAG_HBVF3	LQAVCFLLT	0.002386	65.54	HLA-DPA10103-DPB10402	HBsAg S isoform
15	LQAVCFLLTKILTIP	Q99HS3	HBSAG_HBVF3	FLLTKILTI	0.007848	31.8	HLA-DPA10103-DPB10402	HBsAg S isoform
16	QAVCFLLTKILTIPQ	Q99HS3	HBSAG_HBVF3	FLLTKILTI	0.022188	11.31	HLA-DPA10103-DPB10402	HBsAg S isoform
17	AVCFLLTKILTIPQS	Q99HS3	HBSAG_HBVF3	FLLTKILTI	0.033302	7.03	HLA-DPA10103-DPB10402	HBsAg S isoform
18	VCFLLTKILTIPQSL	Q99HS3	HBSAG_HBVF3	FLLTKILTI	0.013309	19.73	HLA-DPA10103-DPB10402	HBsAg S isoform
19	CFLLTKILTIPQSLD	Q99HS3	HBSAG_HBVF3	FLLTKILTI	0.005296	42.62	HLA-DPA10103-DPB10402	HBsAg S isoform
20	FLLTKILTIPQSLDS	Q99HS3	HBSAG_HBVF3	KILTIPQSL	0.006018	38.94	HLA-DPA10103-DPB10402	HBsAg S isoform
21	LLTKILTIPQSLDSW	Q99HS3	HBSAG_HBVF3	ILTIPQSLD	0.005607	40.94	HLA-DPA10103-DPB10402	HBsAg S isoform
22	LTKILTIPQSLDSWW	Q99HS3	HBSAG_HBVF3	ILTIPQSLD	0.00401	50.76	HLA-DPA10103-DPB10402	HBsAg S isoform
23	TKILTIPQSLDSWWT	Q99HS3	HBSAG_HBVF3	ILTIPQSLD	0.002078	69.15	HLA-DPA10103-DPB10402	HBsAg S isoform
24	KILTIPQSLDSWWTS	Q99HS3	HBSAG_HBVF3	LTIPQSLDS	0.000662	90.89	HLA-DPA10103-DPB10402	HBsAg S isoform
25	ILTIPQSLDSWWTSL	Q99HS3	HBSAG_HBVF3	QSLDSWWTS	0.000536	93.14	HLA-DPA10103-DPB10402	HBsAg S isoform
26	LTIPQSLDSWWTSLN	Q99HS3	HBSAG_HBVF3	QSLDSWWTS	0.001108	83.18	HLA-DPA10103-DPB10402	HBsAg S isoform
27	TIPQSLDSWWTSLNF	Q99HS3	HBSAG_HBVF3	LDSWWTSLN	0.00159	75.71	HLA-DPA10103-DPB10402	HBsAg S isoform
28	IPQSLDSWWTSLNFL	Q99HS3	HBSAG_HBVF3	LDSWWTSLN	0.001436	78.01	HLA-DPA10103-DPB10402	HBsAg S isoform
29	PQSLDSWWTSLNFLG	Q99HS3	HBSAG_HBVF3	LDSWWTSLN	0.001961	70.61	HLA-DPA10103-DPB10402	HBsAg S isoform
30	QSLDSWWTSLNFLGG	Q99HS3	HBSAG_HBVF3	WTSLNFLGG	0.010595	24.58	HLA-DPA10103-DPB10402	HBsAg S isoform
31	SLDSWWTSLNFLGGT	Q99HS3	HBSAG_HBVF3	WTSLNFLGG	0.040684	5.52	HLA-DPA10103-DPB10402	HBsAg S isoform
32	LDSWWTSLNFLGGTP	Q99HS3	HBSAG_HBVF3	WTSLNFLGG	0.103141	1.78	HLA-DPA10103-DPB10402	HBsAg S isoform
33	DSWWTSLNFLGGTPG	Q99HS3	HBSAG_HBVF3	WTSLNFLGG	0.12998	1.3	HLA-DPA10103-DPB10402	HBsAg S isoform
34	SWWTSLNFLGGTPGC	Q99HS3	HBSAG_HBVF3	WTSLNFLGG	0.040028	5.64	HLA-DPA10103-DPB10402	HBsAg S isoform
35	WWTSLNFLGGTPGCP	Q99HS3	HBSAG_HBVF3	WTSLNFLGG	0.004354	48.26	HLA-DPA10103-DPB10402	HBsAg S isoform
36	WTSLNFLGGTPGCPG	Q99HS3	HBSAG_HBVF3	LNFLGGTPG	0.000587	92.23	HLA-DPA10103-DPB10402	HBsAg S isoform
37	TSLNFLGGTPGCPGQ	Q99HS3	HBSAG_HBVF3	LNFLGGTPG	0.000456	94.57	HLA-DPA10103-DPB10402	HBsAg S isoform
38	SLNFLGGTPGCPGQN	Q99HS3	HBSAG_HBVF3	LGGTPGCPG	0.000362	95	HLA-DPA10103-DPB10402	HBsAg S isoform
39	LNFLGGTPGCPGQNS	Q99HS3	HBSAG_HBVF3	LGGTPGCPG	0.000327	95	HLA-DPA10103-DPB10402	HBsAg S isoform
40	NFLGGTPGCPGQNSQ	Q99HS3	HBSAG_HBVF3	LGGTPGCPG	0.000217	95	HLA-DPA10103-DPB10402	HBsAg S isoform
41	FLGGTPGCPGQNSQS	Q99HS3	HBSAG_HBVF3	LGGTPGCPG	6.7e-05	95	HLA-DPA10103-DPB10402	HBsAg S isoform
42	LGGTPGCPGQNSQSP	Q99HS3	HBSAG_HBVF3	TPGCPGQNS	5.9e-05	95	HLA-DPA10103-DPB10402	HBsAg S isoform
43	GGTPGCPGQNSQSPT	Q99HS3	HBSAG_HBVF3	GCPGQNSQS	6.8e-05	95	HLA-DPA10103-DPB10402	HBsAg S isoform
44	GTPGCPGQNSQSPTS	Q99HS3	HBSAG_HBVF3	GCPGQNSQS	7.1e-05	95	HLA-DPA10103-DPB10402	HBsAg S isoform
45	TPGCPGQNSQSPTSN	Q99HS3	HBSAG_HBVF3	PGQNSQSPT	0.000112	95	HLA-DPA10103-DPB10402	HBsAg S isoform
46	PGCPGQNSQSPTSNH	Q99HS3	HBSAG_HBVF3	QNSQSPTSN	0.000168	95	HLA-DPA10103-DPB10402	HBsAg S isoform
47	GCPGQNSQSPTSNHL	Q99HS3	HBSAG_HBVF3	SQSPTSNHL	0.000325	95	HLA-DPA10103-DPB10402	HBsAg S isoform
48	CPGQNSQSPTSNHLP	Q99HS3	HBSAG_HBVF3	SQSPTSNHL	0.001186	81.9	HLA-DPA10103-DPB10402	HBsAg S isoform
49	PGQNSQSPTSNHLPT	Q99HS3	HBSAG_HBVF3	SQSPTSNHL	0.001596	75.62	HLA-DPA10103-DPB10402	HBsAg S isoform
50	GQNSQSPTSNHLPTS	Q99HS3	HBSAG_HBVF3	SQSPTSNHL	0.001703	74.12	HLA-DPA10103-DPB10402	HBsAg S isoform
51	QNSQSPTSNHLPTSC	Q99HS3	HBSAG_HBVF3	SQSPTSNHL	0.000748	89.37	HLA-DPA10103-DPB10402	HBsAg S isoform
52	NSQSPTSNHLPTSCP	Q99HS3	HBSAG_HBVF3	PTSNHLPTS	0.000333	95	HLA-DPA10103-DPB10402	HBsAg S isoform
53	SQSPTSNHLPTSCPP	Q99HS3	HBSAG_HBVF3	PTSNHLPTS	0.000518	93.46	HLA-DPA10103-DPB10402	HBsAg S isoform
54	QSPTSNHLPTSCPPT	Q99HS3	HBSAG_HBVF3	TSNHLPTSC	0.000435	94.95	HLA-DPA10103-DPB10402	HBsAg S isoform
55	SPTSNHLPTSCPPTC	Q99HS3	HBSAG_HBVF3	TSNHLPTSC	0.000217	95	HLA-DPA10103-DPB10402	HBsAg S isoform
56	PTSNHLPTSCPPTCP	Q99HS3	HBSAG_HBVF3	HLPTSCPPT	0.000156	95	HLA-DPA10103-DPB10402	HBsAg S isoform
57	TSNHLPTSCPPTCPG	Q99HS3	HBSAG_HBVF3	HLPTSCPPT	0.000184	95	HLA-DPA10103-DPB10402	HBsAg S isoform
58	SNHLPTSCPPTCPGY	Q99HS3	HBSAG_HBVF3	HLPTSCPPT	0.000117	95	HLA-DPA10103-DPB10402	HBsAg S isoform
59	NHLPTSCPPTCPGYR	Q99HS3	HBSAG_HBVF3	TSCPPTCPG	8e-05	95	HLA-DPA10103-DPB10402	HBsAg S isoform
60	HLPTSCPPTCPGYRW	Q99HS3	HBSAG_HBVF3	TSCPPTCPG	6.3e-05	95	HLA-DPA10103-DPB10402	HBsAg S isoform
61	LPTSCPPTCPGYRWM	Q99HS3	HBSAG_HBVF3	TSCPPTCPG	4.7e-05	95	HLA-DPA10103-DPB10402	HBsAg S isoform
62	PTSCPPTCPGYRWMC	Q99HS3	HBSAG_HBVF3	TSCPPTCPG	3.5e-05	95	HLA-DPA10103-DPB10402	HBsAg S isoform
63	TSCPPTCPGYRWMCL	Q99HS3	HBSAG_HBVF3	PTCPGYRWM	1.1e-05	95	HLA-DPA10103-DPB10402	HBsAg S isoform
64	SCPPTCPGYRWMCLR	Q99HS3	HBSAG_HBVF3	PTCPGYRWM	1.7e-05	95	HLA-DPA10103-DPB10402	HBsAg S isoform
65	CPPTCPGYRWMCLRR	Q99HS3	HBSAG_HBVF3	GYRWMCLRR	2.6e-05	95	HLA-DPA10103-DPB10402	HBsAg S isoform
66	PPTCPGYRWMCLRRF	Q99HS3	HBSAG_HBVF3	YRWMCLRRF	0.000624	91.57	HLA-DPA10103-DPB10402	HBsAg S isoform
67	PTCPGYRWMCLRRFI	Q99HS3	HBSAG_HBVF3	YRWMCLRRF	0.001842	72.23	HLA-DPA10103-DPB10402	HBsAg S isoform
68	TCPGYRWMCLRRFII	Q99HS3	HBSAG_HBVF3	YRWMCLRRF	0.002738	61.85	HLA-DPA10103-DPB10402	HBsAg S isoform
69	CPGYRWMCLRRFIIF	Q99HS3	HBSAG_HBVF3	YRWMCLRRF	0.002876	60.42	HLA-DPA10103-DPB10402	HBsAg S isoform
70	PGYRWMCLRRFIIFL	Q99HS3	HBSAG_HBVF3	YRWMCLRRF	0.003082	58.51	HLA-DPA10103-DPB10402	HBsAg S isoform
71	GYRWMCLRRFIIFLF	Q99HS3	HBSAG_HBVF3	YRWMCLRRF	0.001119	83	HLA-DPA10103-DPB10402	HBsAg S isoform
72	YRWMCLRRFIIFLFI	Q99HS3	HBSAG_HBVF3	WMCLRRFII	0.000357	95	HLA-DPA10103-DPB10402	HBsAg S isoform
73	RWMCLRRFIIFLFIL	Q99HS3	HBSAG_HBVF3	RRFIIFLFI	0.00044	94.86	HLA-DPA10103-DPB10402	HBsAg S isoform
74	WMCLRRFIIFLFILL	Q99HS3	HBSAG_HBVF3	FIIFLFILL	0.001608	75.45	HLA-DPA10103-DPB10402	HBsAg S isoform
75	MCLRRFIIFLFILLL	Q99HS3	HBSAG_HBVF3	FIIFLFILL	0.00359	54.05	HLA-DPA10103-DPB10402	HBsAg S isoform
76	CLRRFIIFLFILLLC	Q99HS3	HBSAG_HBVF3	FIIFLFILL	0.002319	66.33	HLA-DPA10103-DPB10402	HBsAg S isoform
77	LRRFIIFLFILLLCL	Q99HS3	HBSAG_HBVF3	FIIFLFILL	0.002117	68.7	HLA-DPA10103-DPB10402	HBsAg S isoform
78	RRFIIFLFILLLCLI	Q99HS3	HBSAG_HBVF3	FIIFLFILL	0.001268	80.56	HLA-DPA10103-DPB10402	HBsAg S isoform
79	RFIIFLFILLLCLIF	Q99HS3	HBSAG_HBVF3	FLFILLLCL	0.000581	92.34	HLA-DPA10103-DPB10402	HBsAg S isoform
80	FIIFLFILLLCLIFL	Q99HS3	HBSAG_HBVF3	FLFILLLCL	0.000491	93.95	HLA-DPA10103-DPB10402	HBsAg S isoform
81	IIFLFILLLCLIFLL	Q99HS3	HBSAG_HBVF3	FLFILLLCL	0.000267	95	HLA-DPA10103-DPB10402	HBsAg S isoform
82	IFLFILLLCLIFLLV	Q99HS3	HBSAG_HBVF3	LLCLIFLLV	0.000316	95	HLA-DPA10103-DPB10402	HBsAg S isoform
83	FLFILLLCLIFLLVL	Q99HS3	HBSAG_HBVF3	LLCLIFLLV	0.00079	88.63	HLA-DPA10103-DPB10402	HBsAg S isoform
84	LFILLLCLIFLLVLV	Q99HS3	HBSAG_HBVF3	LLCLIFLLV	0.00117	82.16	HLA-DPA10103-DPB10402	HBsAg S isoform
85	FILLLCLIFLLVLVD	Q99HS3	HBSAG_HBVF3	LLCLIFLLV	0.001533	76.56	HLA-DPA10103-DPB10402	HBsAg S isoform
86	ILLLCLIFLLVLVDY	Q99HS3	HBSAG_HBVF3	LLCLIFLLV	0.001012	84.75	HLA-DPA10103-DPB10402	HBsAg S isoform
87	LLLCLIFLLVLVDYQ	Q99HS3	HBSAG_HBVF3	LIFLLVLVD	0.000262	95	HLA-DPA10103-DPB10402	HBsAg S isoform
88	LLCLIFLLVLVDYQG	Q99HS3	HBSAG_HBVF3	LIFLLVLVD	0.000288	95	HLA-DPA10103-DPB10402	HBsAg S isoform
89	LCLIFLLVLVDYQGM	Q99HS3	HBSAG_HBVF3	LVLVDYQGM	0.000732	89.65	HLA-DPA10103-DPB10402	HBsAg S isoform
90	CLIFLLVLVDYQGML	Q99HS3	HBSAG_HBVF3	LVLVDYQGM	0.001371	78.97	HLA-DPA10103-DPB10402	HBsAg S isoform
91	LIFLLVLVDYQGMLP	Q99HS3	HBSAG_HBVF3	LVLVDYQGM	0.004106	50.01	HLA-DPA10103-DPB10402	HBsAg S isoform
92	IFLLVLVDYQGMLPV	Q99HS3	HBSAG_HBVF3	LVLVDYQGM	0.003805	52.37	HLA-DPA10103-DPB10402	HBsAg S isoform
93	FLLVLVDYQGMLPVC	Q99HS3	HBSAG_HBVF3	LVLVDYQGM	0.002254	67.09	HLA-DPA10103-DPB10402	HBsAg S isoform
94	LLVLVDYQGMLPVCP	Q99HS3	HBSAG_HBVF3	VDYQGMLPV	0.001812	72.64	HLA-DPA10103-DPB10402	HBsAg S isoform
95	LVLVDYQGMLPVCPP	Q99HS3	HBSAG_HBVF3	VDYQGMLPV	0.00361	53.89	HLA-DPA10103-DPB10402	HBsAg S isoform
96	VLVDYQGMLPVCPPL	Q99HS3	HBSAG_HBVF3	VDYQGMLPV	0.00197	70.49	HLA-DPA10103-DPB10402	HBsAg S isoform
97	LVDYQGMLPVCPPLP	Q99HS3	HBSAG_HBVF3	YQGMLPVCP	0.000858	87.44	HLA-DPA10103-DPB10402	HBsAg S isoform
98	VDYQGMLPVCPPLPG	Q99HS3	HBSAG_HBVF3	YQGMLPVCP	0.000418	95	HLA-DPA10103-DPB10402	HBsAg S isoform
99	DYQGMLPVCPPLPGS	Q99HS3	HBSAG_HBVF3	MLPVCPPLP	0.000261	95	HLA-DPA10103-DPB10402	HBsAg S isoform
100	YQGMLPVCPPLPGST	Q99HS3	HBSAG_HBVF3	MLPVCPPLP	0.000312	95	HLA-DPA10103-DPB10402	HBsAg S isoform
101	QGMLPVCPPLPGSTT	Q99HS3	HBSAG_HBVF3	LPVCPPLPG	0.000252	95	HLA-DPA10103-DPB10402	HBsAg S isoform
102	GMLPVCPPLPGSTTT	Q99HS3	HBSAG_HBVF3	VCPPLPGST	0.000115	95	HLA-DPA10103-DPB10402	HBsAg S isoform
103	MLPVCPPLPGSTTTS	Q99HS3	HBSAG_HBVF3	VCPPLPGST	0.000104	95	HLA-DPA10103-DPB10402	HBsAg S isoform
104	LPVCPPLPGSTTTST	Q99HS3	HBSAG_HBVF3	VCPPLPGST	8.7e-05	95	HLA-DPA10103-DPB10402	HBsAg S isoform
105	PVCPPLPGSTTTSTG	Q99HS3	HBSAG_HBVF3	PGSTTTSTG	0.000122	95	HLA-DPA10103-DPB10402	HBsAg S isoform
106	VCPPLPGSTTTSTGP	Q99HS3	HBSAG_HBVF3	LPGSTTTST	0.000204	95	HLA-DPA10103-DPB10402	HBsAg S isoform
107	CPPLPGSTTTSTGPC	Q99HS3	HBSAG_HBVF3	PGSTTTSTG	0.000119	95	HLA-DPA10103-DPB10402	HBsAg S isoform
108	PPLPGSTTTSTGPCK	Q99HS3	HBSAG_HBVF3	STTTSTGPC	0.000185	95	HLA-DPA10103-DPB10402	HBsAg S isoform
109	PLPGSTTTSTGPCKT	Q99HS3	HBSAG_HBVF3	STTTSTGPC	0.000203	95	HLA-DPA10103-DPB10402	HBsAg S isoform
110	LPGSTTTSTGPCKTC	Q99HS3	HBSAG_HBVF3	STTTSTGPC	0.000129	95	HLA-DPA10103-DPB10402	HBsAg S isoform
111	PGSTTTSTGPCKTCT	Q99HS3	HBSAG_HBVF3	TTSTGPCKT	0.000123	95	HLA-DPA10103-DPB10402	HBsAg S isoform
112	GSTTTSTGPCKTCTT	Q99HS3	HBSAG_HBVF3	TTSTGPCKT	0.000121	95	HLA-DPA10103-DPB10402	HBsAg S isoform
113	STTTSTGPCKTCTTL	Q99HS3	HBSAG_HBVF3	TSTGPCKTC	5.8e-05	95	HLA-DPA10103-DPB10402	HBsAg S isoform
114	TTTSTGPCKTCTTLA	Q99HS3	HBSAG_HBVF3	TGPCKTCTT	4.5e-05	95	HLA-DPA10103-DPB10402	HBsAg S isoform
115	TTSTGPCKTCTTLAQ	Q99HS3	HBSAG_HBVF3	CKTCTTLAQ	9.4e-05	95	HLA-DPA10103-DPB10402	HBsAg S isoform
116	TSTGPCKTCTTLAQG	Q99HS3	HBSAG_HBVF3	CKTCTTLAQ	0.000195	95	HLA-DPA10103-DPB10402	HBsAg S isoform
117	STGPCKTCTTLAQGT	Q99HS3	HBSAG_HBVF3	CKTCTTLAQ	0.000362	95	HLA-DPA10103-DPB10402	HBsAg S isoform
118	TGPCKTCTTLAQGTS	Q99HS3	HBSAG_HBVF3	KTCTTLAQG	0.000586	92.25	HLA-DPA10103-DPB10402	HBsAg S isoform
119	GPCKTCTTLAQGTSM	Q99HS3	HBSAG_HBVF3	KTCTTLAQG	0.000443	94.8	HLA-DPA10103-DPB10402	HBsAg S isoform
120	PCKTCTTLAQGTSMF	Q99HS3	HBSAG_HBVF3	KTCTTLAQG	0.000174	95	HLA-DPA10103-DPB10402	HBsAg S isoform
121	CKTCTTLAQGTSMFP	Q99HS3	HBSAG_HBVF3	TLAQGTSMF	0.00015	95	HLA-DPA10103-DPB10402	HBsAg S isoform
122	KTCTTLAQGTSMFPS	Q99HS3	HBSAG_HBVF3	TLAQGTSMF	0.000222	95	HLA-DPA10103-DPB10402	HBsAg S isoform
123	TCTTLAQGTSMFPSC	Q99HS3	HBSAG_HBVF3	AQGTSMFPS	0.000158	95	HLA-DPA10103-DPB10402	HBsAg S isoform
124	CTTLAQGTSMFPSCC	Q99HS3	HBSAG_HBVF3	QGTSMFPSC	0.000116	95	HLA-DPA10103-DPB10402	HBsAg S isoform
125	TTLAQGTSMFPSCCC	Q99HS3	HBSAG_HBVF3	TSMFPSCCC	8.7e-05	95	HLA-DPA10103-DPB10402	HBsAg S isoform
126	TLAQGTSMFPSCCCS	Q99HS3	HBSAG_HBVF3	TSMFPSCCC	0.000113	95	HLA-DPA10103-DPB10402	HBsAg S isoform
127	LAQGTSMFPSCCCSK	Q99HS3	HBSAG_HBVF3	TSMFPSCCC	0.000145	95	HLA-DPA10103-DPB10402	HBsAg S isoform
128	AQGTSMFPSCCCSKP	Q99HS3	HBSAG_HBVF3	TSMFPSCCC	0.000244	95	HLA-DPA10103-DPB10402	HBsAg S isoform
129	QGTSMFPSCCCSKPS	Q99HS3	HBSAG_HBVF3	MFPSCCCSK	0.000208	95	HLA-DPA10103-DPB10402	HBsAg S isoform
130	GTSMFPSCCCSKPSD	Q99HS3	HBSAG_HBVF3	MFPSCCCSK	0.00027	95	HLA-DPA10103-DPB10402	HBsAg S isoform
131	TSMFPSCCCSKPSDG	Q99HS3	HBSAG_HBVF3	MFPSCCCSK	9.9e-05	95	HLA-DPA10103-DPB10402	HBsAg S isoform
132	SMFPSCCCSKPSDGN	Q99HS3	HBSAG_HBVF3	PSCCCSKPS	4.2e-05	95	HLA-DPA10103-DPB10402	HBsAg S isoform
133	MFPSCCCSKPSDGNC	Q99HS3	HBSAG_HBVF3	PSCCCSKPS	2.2e-05	95	HLA-DPA10103-DPB10402	HBsAg S isoform
134	FPSCCCSKPSDGNCT	Q99HS3	HBSAG_HBVF3	CSKPSDGNC	2.5e-05	95	HLA-DPA10103-DPB10402	HBsAg S isoform
135	PSCCCSKPSDGNCTC	Q99HS3	HBSAG_HBVF3	CSKPSDGNC	1.8e-05	95	HLA-DPA10103-DPB10402	HBsAg S isoform
136	SCCCSKPSDGNCTCI	Q99HS3	HBSAG_HBVF3	CSKPSDGNC	1.8e-05	95	HLA-DPA10103-DPB10402	HBsAg S isoform
137	CCCSKPSDGNCTCIP	Q99HS3	HBSAG_HBVF3	SDGNCTCIP	3.7e-05	95	HLA-DPA10103-DPB10402	HBsAg S isoform
138	CCSKPSDGNCTCIPI	Q99HS3	HBSAG_HBVF3	DGNCTCIPI	5.2e-05	95	HLA-DPA10103-DPB10402	HBsAg S isoform
139	CSKPSDGNCTCIPIP	Q99HS3	HBSAG_HBVF3	DGNCTCIPI	7.9e-05	95	HLA-DPA10103-DPB10402	HBsAg S isoform
140	SKPSDGNCTCIPIPS	Q99HS3	HBSAG_HBVF3	DGNCTCIPI	0.000113	95	HLA-DPA10103-DPB10402	HBsAg S isoform
141	KPSDGNCTCIPIPSS	Q99HS3	HBSAG_HBVF3	DGNCTCIPI	0.000144	95	HLA-DPA10103-DPB10402	HBsAg S isoform
142	PSDGNCTCIPIPSSW	Q99HS3	HBSAG_HBVF3	CTCIPIPSS	0.0001	95	HLA-DPA10103-DPB10402	HBsAg S isoform
143	SDGNCTCIPIPSSWA	Q99HS3	HBSAG_HBVF3	CTCIPIPSS	0.000132	95	HLA-DPA10103-DPB10402	HBsAg S isoform
144	DGNCTCIPIPSSWAL	Q99HS3	HBSAG_HBVF3	CTCIPIPSS	0.000133	95	HLA-DPA10103-DPB10402	HBsAg S isoform
145	GNCTCIPIPSSWALG	Q99HS3	HBSAG_HBVF3	CIPIPSSWA	0.000126	95	HLA-DPA10103-DPB10402	HBsAg S isoform
146	NCTCIPIPSSWALGK	Q99HS3	HBSAG_HBVF3	PIPSSWALG	0.000306	95	HLA-DPA10103-DPB10402	HBsAg S isoform
147	CTCIPIPSSWALGKY	Q99HS3	HBSAG_HBVF3	PIPSSWALG	0.000364	95	HLA-DPA10103-DPB10402	HBsAg S isoform
148	TCIPIPSSWALGKYL	Q99HS3	HBSAG_HBVF3	PIPSSWALG	0.000412	95	HLA-DPA10103-DPB10402	HBsAg S isoform
149	CIPIPSSWALGKYLW	Q99HS3	HBSAG_HBVF3	IPSSWALGK	0.000321	95	HLA-DPA10103-DPB10402	HBsAg S isoform
150	IPIPSSWALGKYLWE	Q99HS3	HBSAG_HBVF3	WALGKYLWE	0.001058	84	HLA-DPA10103-DPB10402	HBsAg S isoform
151	PIPSSWALGKYLWEW	Q99HS3	HBSAG_HBVF3	WALGKYLWE	0.003362	55.97	HLA-DPA10103-DPB10402	HBsAg S isoform
152	IPSSWALGKYLWEWA	Q99HS3	HBSAG_HBVF3	WALGKYLWE	0.010117	25.64	HLA-DPA10103-DPB10402	HBsAg S isoform
153	PSSWALGKYLWEWAS	Q99HS3	HBSAG_HBVF3	WALGKYLWE	0.014697	17.84	HLA-DPA10103-DPB10402	HBsAg S isoform
154	SSWALGKYLWEWASA	Q99HS3	HBSAG_HBVF3	WALGKYLWE	0.002487	64.43	HLA-DPA10103-DPB10402	HBsAg S isoform
155	SWALGKYLWEWASAR	Q99HS3	HBSAG_HBVF3	YLWEWASAR	0.00482	45.38	HLA-DPA10103-DPB10402	HBsAg S isoform
156	WALGKYLWEWASARF	Q99HS3	HBSAG_HBVF3	YLWEWASAR	0.007082	34.53	HLA-DPA10103-DPB10402	HBsAg S isoform
157	ALGKYLWEWASARFS	Q99HS3	HBSAG_HBVF3	YLWEWASAR	0.010975	23.79	HLA-DPA10103-DPB10402	HBsAg S isoform
158	LGKYLWEWASARFSW	Q99HS3	HBSAG_HBVF3	YLWEWASAR	0.010041	25.81	HLA-DPA10103-DPB10402	HBsAg S isoform
159	GKYLWEWASARFSWL	Q99HS3	HBSAG_HBVF3	YLWEWASAR	0.011396	22.94	HLA-DPA10103-DPB10402	HBsAg S isoform
160	KYLWEWASARFSWLS	Q99HS3	HBSAG_HBVF3	WASARFSWL	0.028568	8.46	HLA-DPA10103-DPB10402	HBsAg S isoform
161	YLWEWASARFSWLSL	Q99HS3	HBSAG_HBVF3	WASARFSWL	0.028453	8.49	HLA-DPA10103-DPB10402	HBsAg S isoform
162	LWEWASARFSWLSLL	Q99HS3	HBSAG_HBVF3	WASARFSWL	0.019727	12.87	HLA-DPA10103-DPB10402	HBsAg S isoform
163	WEWASARFSWLSLLV	Q99HS3	HBSAG_HBVF3	WASARFSWL	0.011657	22.46	HLA-DPA10103-DPB10402	HBsAg S isoform
164	EWASARFSWLSLLVQ	Q99HS3	HBSAG_HBVF3	RFSWLSLLV	0.007932	31.52	HLA-DPA10103-DPB10402	HBsAg S isoform
165	WASARFSWLSLLVQF	Q99HS3	HBSAG_HBVF3	RFSWLSLLV	0.00764	32.48	HLA-DPA10103-DPB10402	HBsAg S isoform
166	ASARFSWLSLLVQFV	Q99HS3	HBSAG_HBVF3	FSWLSLLVQ	0.00825	30.5	HLA-DPA10103-DPB10402	HBsAg S isoform
167	SARFSWLSLLVQFVQ	Q99HS3	HBSAG_HBVF3	FSWLSLLVQ	0.009315	27.53	HLA-DPA10103-DPB10402	HBsAg S isoform
168	ARFSWLSLLVQFVQW	Q99HS3	HBSAG_HBVF3	FSWLSLLVQ	0.002931	59.87	HLA-DPA10103-DPB10402	HBsAg S isoform
169	RFSWLSLLVQFVQWC	Q99HS3	HBSAG_HBVF3	FSWLSLLVQ	0.000636	91.36	HLA-DPA10103-DPB10402	HBsAg S isoform
170	FSWLSLLVQFVQWCV	Q99HS3	HBSAG_HBVF3	WLSLLVQFV	0.00016	95	HLA-DPA10103-DPB10402	HBsAg S isoform
171	SWLSLLVQFVQWCVG	Q99HS3	HBSAG_HBVF3	LLVQFVQWC	0.000135	95	HLA-DPA10103-DPB10402	HBsAg S isoform
172	WLSLLVQFVQWCVGL	Q99HS3	HBSAG_HBVF3	VQFVQWCVG	0.000144	95	HLA-DPA10103-DPB10402	HBsAg S isoform
173	LSLLVQFVQWCVGLS	Q99HS3	HBSAG_HBVF3	FVQWCVGLS	0.00036	95	HLA-DPA10103-DPB10402	HBsAg S isoform
174	SLLVQFVQWCVGLSP	Q99HS3	HBSAG_HBVF3	FVQWCVGLS	0.001141	82.64	HLA-DPA10103-DPB10402	HBsAg S isoform
175	LLVQFVQWCVGLSPT	Q99HS3	HBSAG_HBVF3	FVQWCVGLS	0.001984	70.3	HLA-DPA10103-DPB10402	HBsAg S isoform
176	LVQFVQWCVGLSPTV	Q99HS3	HBSAG_HBVF3	FVQWCVGLS	0.002363	65.81	HLA-DPA10103-DPB10402	HBsAg S isoform
177	VQFVQWCVGLSPTVW	Q99HS3	HBSAG_HBVF3	FVQWCVGLS	0.0013	80.03	HLA-DPA10103-DPB10402	HBsAg S isoform
178	QFVQWCVGLSPTVWL	Q99HS3	HBSAG_HBVF3	FVQWCVGLS	0.000493	93.91	HLA-DPA10103-DPB10402	HBsAg S isoform
179	FVQWCVGLSPTVWLL	Q99HS3	HBSAG_HBVF3	VGLSPTVWL	0.000164	95	HLA-DPA10103-DPB10402	HBsAg S isoform
180	VQWCVGLSPTVWLLV	Q99HS3	HBSAG_HBVF3	LSPTVWLLV	0.001136	82.72	HLA-DPA10103-DPB10402	HBsAg S isoform
181	QWCVGLSPTVWLLVI	Q99HS3	HBSAG_HBVF3	LSPTVWLLV	0.004386	48.03	HLA-DPA10103-DPB10402	HBsAg S isoform
182	WCVGLSPTVWLLVIW	Q99HS3	HBSAG_HBVF3	LSPTVWLLV	0.004183	49.46	HLA-DPA10103-DPB10402	HBsAg S isoform
183	CVGLSPTVWLLVIWM	Q99HS3	HBSAG_HBVF3	LSPTVWLLV	0.003126	58.11	HLA-DPA10103-DPB10402	HBsAg S isoform
184	VGLSPTVWLLVIWMI	Q99HS3	HBSAG_HBVF3	LSPTVWLLV	0.005433	41.84	HLA-DPA10103-DPB10402	HBsAg S isoform
185	GLSPTVWLLVIWMIW	Q99HS3	HBSAG_HBVF3	LSPTVWLLV	0.001278	80.39	HLA-DPA10103-DPB10402	HBsAg S isoform
186	LSPTVWLLVIWMIWY	Q99HS3	HBSAG_HBVF3	WLLVIWMIW	0.000272	95	HLA-DPA10103-DPB10402	HBsAg S isoform
187	SPTVWLLVIWMIWYW	Q99HS3	HBSAG_HBVF3	WLLVIWMIW	0.000221	95	HLA-DPA10103-DPB10402	HBsAg S isoform
188	PTVWLLVIWMIWYWG	Q99HS3	HBSAG_HBVF3	WLLVIWMIW	0.000224	95	HLA-DPA10103-DPB10402	HBsAg S isoform
189	TVWLLVIWMIWYWGP	Q99HS3	HBSAG_HBVF3	WLLVIWMIW	0.000163	95	HLA-DPA10103-DPB10402	HBsAg S isoform
190	VWLLVIWMIWYWGPN	Q99HS3	HBSAG_HBVF3	WMIWYWGPN	0.000397	95	HLA-DPA10103-DPB10402	HBsAg S isoform
191	WLLVIWMIWYWGPNL	Q99HS3	HBSAG_HBVF3	WMIWYWGPN	0.000551	92.88	HLA-DPA10103-DPB10402	HBsAg S isoform
192	LLVIWMIWYWGPNLC	Q99HS3	HBSAG_HBVF3	IWYWGPNLC	0.000664	90.86	HLA-DPA10103-DPB10402	HBsAg S isoform
193	LVIWMIWYWGPNLCS	Q99HS3	HBSAG_HBVF3	IWYWGPNLC	0.001628	75.15	HLA-DPA10103-DPB10402	HBsAg S isoform
194	VIWMIWYWGPNLCSI	Q99HS3	HBSAG_HBVF3	IWYWGPNLC	0.001958	70.65	HLA-DPA10103-DPB10402	HBsAg S isoform
195	IWMIWYWGPNLCSIL	Q99HS3	HBSAG_HBVF3	IWYWGPNLC	0.001535	76.53	HLA-DPA10103-DPB10402	HBsAg S isoform
196	WMIWYWGPNLCSILS	Q99HS3	HBSAG_HBVF3	YWGPNLCSI	0.001543	76.41	HLA-DPA10103-DPB10402	HBsAg S isoform
197	MIWYWGPNLCSILSP	Q99HS3	HBSAG_HBVF3	YWGPNLCSI	0.002245	67.19	HLA-DPA10103-DPB10402	HBsAg S isoform
198	IWYWGPNLCSILSPF	Q99HS3	HBSAG_HBVF3	YWGPNLCSI	0.000934	86.11	HLA-DPA10103-DPB10402	HBsAg S isoform
199	WYWGPNLCSILSPFI	Q99HS3	HBSAG_HBVF3	LCSILSPFI	0.000394	95	HLA-DPA10103-DPB10402	HBsAg S isoform
200	YWGPNLCSILSPFIP	Q99HS3	HBSAG_HBVF3	LCSILSPFI	0.000696	90.29	HLA-DPA10103-DPB10402	HBsAg S isoform
201	WGPNLCSILSPFIPL	Q99HS3	HBSAG_HBVF3	LCSILSPFI	0.000905	86.61	HLA-DPA10103-DPB10402	HBsAg S isoform
202	GPNLCSILSPFIPLL	Q99HS3	HBSAG_HBVF3	LCSILSPFI	0.001137	82.7	HLA-DPA10103-DPB10402	HBsAg S isoform
203	PNLCSILSPFIPLLP	Q99HS3	HBSAG_HBVF3	SILSPFIPL	0.001599	75.58	HLA-DPA10103-DPB10402	HBsAg S isoform
204	NLCSILSPFIPLLPI	Q99HS3	HBSAG_HBVF3	SILSPFIPL	0.001424	78.18	HLA-DPA10103-DPB10402	HBsAg S isoform
205	LCSILSPFIPLLPIF	Q99HS3	HBSAG_HBVF3	ILSPFIPLL	0.000997	85	HLA-DPA10103-DPB10402	HBsAg S isoform
206	CSILSPFIPLLPIFC	Q99HS3	HBSAG_HBVF3	FIPLLPIFC	0.00093	86.18	HLA-DPA10103-DPB10402	HBsAg S isoform
207	SILSPFIPLLPIFCY	Q99HS3	HBSAG_HBVF3	FIPLLPIFC	0.002175	68.02	HLA-DPA10103-DPB10402	HBsAg S isoform
208	ILSPFIPLLPIFCYL	Q99HS3	HBSAG_HBVF3	FIPLLPIFC	0.00141	78.39	HLA-DPA10103-DPB10402	HBsAg S isoform
209	LSPFIPLLPIFCYLW	Q99HS3	HBSAG_HBVF3	FIPLLPIFC	0.00097	85.47	HLA-DPA10103-DPB10402	HBsAg S isoform
210	SPFIPLLPIFCYLWV	Q99HS3	HBSAG_HBVF3	FIPLLPIFC	0.000877	87.11	HLA-DPA10103-DPB10402	HBsAg S isoform
211	PFIPLLPIFCYLWVS	Q99HS3	HBSAG_HBVF3	FIPLLPIFC	0.000368	95	HLA-DPA10103-DPB10402	HBsAg S isoform
212	FIPLLPIFCYLWVSI	Q99HS3	HBSAG_HBVF3	IFCYLWVSI	0.000242	95	HLA-DPA10103-DPB10402	HBsAg S isoform
1	MENTTSGFLGPLLVL	Q9E6S4	HBSAG_HBVC0	TSGFLGPLL	0.000498	93.82	HLA-DPA10103-DPB10402	HBsAg S isoform
2	ENTTSGFLGPLLVLQ	Q9E6S4	HBSAG_HBVC0	FLGPLLVLQ	0.001943	70.86	HLA-DPA10103-DPB10402	HBsAg S isoform
3	NTTSGFLGPLLVLQA	Q9E6S4	HBSAG_HBVC0	FLGPLLVLQ	0.006451	37.07	HLA-DPA10103-DPB10402	HBsAg S isoform
4	TTSGFLGPLLVLQAG	Q9E6S4	HBSAG_HBVC0	FLGPLLVLQ	0.012611	20.77	HLA-DPA10103-DPB10402	HBsAg S isoform
5	TSGFLGPLLVLQAGF	Q9E6S4	HBSAG_HBVC0	FLGPLLVLQ	0.012015	21.8	HLA-DPA10103-DPB10402	HBsAg S isoform
6	SGFLGPLLVLQAGFF	Q9E6S4	HBSAG_HBVC0	FLGPLLVLQ	0.00526	42.83	HLA-DPA10103-DPB10402	HBsAg S isoform
7	GFLGPLLVLQAGFFL	Q9E6S4	HBSAG_HBVC0	LGPLLVLQA	0.001683	74.39	HLA-DPA10103-DPB10402	HBsAg S isoform
8	FLGPLLVLQAGFFLL	Q9E6S4	HBSAG_HBVC0	VLQAGFFLL	0.000732	89.65	HLA-DPA10103-DPB10402	HBsAg S isoform
9	LGPLLVLQAGFFLLT	Q9E6S4	HBSAG_HBVC0	LQAGFFLLT	0.002758	61.64	HLA-DPA10103-DPB10402	HBsAg S isoform
10	GPLLVLQAGFFLLTR	Q9E6S4	HBSAG_HBVC0	LQAGFFLLT	0.018222	14.05	HLA-DPA10103-DPB10402	HBsAg S isoform
11	PLLVLQAGFFLLTRI	Q9E6S4	HBSAG_HBVC0	LQAGFFLLT	0.01522	17.16	HLA-DPA10103-DPB10402	HBsAg S isoform
12	LLVLQAGFFLLTRIL	Q9E6S4	HBSAG_HBVC0	LQAGFFLLT	0.007048	34.65	HLA-DPA10103-DPB10402	HBsAg S isoform
13	LVLQAGFFLLTRILT	Q9E6S4	HBSAG_HBVC0	LQAGFFLLT	0.007659	32.42	HLA-DPA10103-DPB10402	HBsAg S isoform
14	VLQAGFFLLTRILTI	Q9E6S4	HBSAG_HBVC0	FLLTRILTI	0.006988	34.87	HLA-DPA10103-DPB10402	HBsAg S isoform
15	LQAGFFLLTRILTIP	Q9E6S4	HBSAG_HBVC0	FLLTRILTI	0.034312	6.79	HLA-DPA10103-DPB10402	HBsAg S isoform
16	QAGFFLLTRILTIPQ	Q9E6S4	HBSAG_HBVC0	FLLTRILTI	0.073078	2.74	HLA-DPA10103-DPB10402	HBsAg S isoform
17	AGFFLLTRILTIPQS	Q9E6S4	HBSAG_HBVC0	FLLTRILTI	0.095849	1.94	HLA-DPA10103-DPB10402	HBsAg S isoform
18	GFFLLTRILTIPQSL	Q9E6S4	HBSAG_HBVC0	FLLTRILTI	0.044347	5	HLA-DPA10103-DPB10402	HBsAg S isoform
19	FFLLTRILTIPQSLD	Q9E6S4	HBSAG_HBVC0	FLLTRILTI	0.012271	21.34	HLA-DPA10103-DPB10402	HBsAg S isoform
20	FLLTRILTIPQSLDS	Q9E6S4	HBSAG_HBVC0	RILTIPQSL	0.00692	35.14	HLA-DPA10103-DPB10402	HBsAg S isoform
21	LLTRILTIPQSLDSW	Q9E6S4	HBSAG_HBVC0	RILTIPQSL	0.005955	39.24	HLA-DPA10103-DPB10402	HBsAg S isoform
22	LTRILTIPQSLDSWW	Q9E6S4	HBSAG_HBVC0	ILTIPQSLD	0.003921	51.46	HLA-DPA10103-DPB10402	HBsAg S isoform
23	TRILTIPQSLDSWWT	Q9E6S4	HBSAG_HBVC0	ILTIPQSLD	0.002028	69.74	HLA-DPA10103-DPB10402	HBsAg S isoform
24	RILTIPQSLDSWWTS	Q9E6S4	HBSAG_HBVC0	LTIPQSLDS	0.000623	91.59	HLA-DPA10103-DPB10402	HBsAg S isoform
25	ILTIPQSLDSWWTSL	Q9E6S4	HBSAG_HBVC0	QSLDSWWTS	0.000536	93.14	HLA-DPA10103-DPB10402	HBsAg S isoform
26	LTIPQSLDSWWTSLN	Q9E6S4	HBSAG_HBVC0	QSLDSWWTS	0.001108	83.18	HLA-DPA10103-DPB10402	HBsAg S isoform
27	TIPQSLDSWWTSLNF	Q9E6S4	HBSAG_HBVC0	LDSWWTSLN	0.00159	75.71	HLA-DPA10103-DPB10402	HBsAg S isoform
28	IPQSLDSWWTSLNFL	Q9E6S4	HBSAG_HBVC0	LDSWWTSLN	0.001436	78.01	HLA-DPA10103-DPB10402	HBsAg S isoform
29	PQSLDSWWTSLNFLG	Q9E6S4	HBSAG_HBVC0	LDSWWTSLN	0.001961	70.61	HLA-DPA10103-DPB10402	HBsAg S isoform
30	QSLDSWWTSLNFLGG	Q9E6S4	HBSAG_HBVC0	WTSLNFLGG	0.010595	24.58	HLA-DPA10103-DPB10402	HBsAg S isoform
31	SLDSWWTSLNFLGGA	Q9E6S4	HBSAG_HBVC0	WTSLNFLGG	0.044886	4.92	HLA-DPA10103-DPB10402	HBsAg S isoform
32	LDSWWTSLNFLGGAP	Q9E6S4	HBSAG_HBVC0	WTSLNFLGG	0.113628	1.57	HLA-DPA10103-DPB10402	HBsAg S isoform
33	DSWWTSLNFLGGAPA	Q9E6S4	HBSAG_HBVC0	WTSLNFLGG	0.145122	1.13	HLA-DPA10103-DPB10402	HBsAg S isoform
34	SWWTSLNFLGGAPAC	Q9E6S4	HBSAG_HBVC0	WTSLNFLGG	0.041532	5.4	HLA-DPA10103-DPB10402	HBsAg S isoform
35	WWTSLNFLGGAPACP	Q9E6S4	HBSAG_HBVC0	WTSLNFLGG	0.005008	44.27	HLA-DPA10103-DPB10402	HBsAg S isoform
36	WTSLNFLGGAPACPG	Q9E6S4	HBSAG_HBVC0	LNFLGGAPA	0.001748	73.51	HLA-DPA10103-DPB10402	HBsAg S isoform
37	TSLNFLGGAPACPGQ	Q9E6S4	HBSAG_HBVC0	LNFLGGAPA	0.001129	82.84	HLA-DPA10103-DPB10402	HBsAg S isoform
38	SLNFLGGAPACPGQN	Q9E6S4	HBSAG_HBVC0	LGGAPACPG	0.00048	94.14	HLA-DPA10103-DPB10402	HBsAg S isoform
39	LNFLGGAPACPGQNS	Q9E6S4	HBSAG_HBVC0	LGGAPACPG	0.000409	95	HLA-DPA10103-DPB10402	HBsAg S isoform
40	NFLGGAPACPGQNSQ	Q9E6S4	HBSAG_HBVC0	LGGAPACPG	0.000242	95	HLA-DPA10103-DPB10402	HBsAg S isoform
41	FLGGAPACPGQNSQS	Q9E6S4	HBSAG_HBVC0	GAPACPGQN	8.6e-05	95	HLA-DPA10103-DPB10402	HBsAg S isoform
42	LGGAPACPGQNSQSP	Q9E6S4	HBSAG_HBVC0	PACPGQNSQ	9.4e-05	95	HLA-DPA10103-DPB10402	HBsAg S isoform
43	GGAPACPGQNSQSPT	Q9E6S4	HBSAG_HBVC0	ACPGQNSQS	0.000117	95	HLA-DPA10103-DPB10402	HBsAg S isoform
44	GAPACPGQNSQSPTS	Q9E6S4	HBSAG_HBVC0	ACPGQNSQS	0.000104	95	HLA-DPA10103-DPB10402	HBsAg S isoform
45	APACPGQNSQSPTSN	Q9E6S4	HBSAG_HBVC0	QNSQSPTSN	0.000106	95	HLA-DPA10103-DPB10402	HBsAg S isoform
46	PACPGQNSQSPTSNH	Q9E6S4	HBSAG_HBVC0	QNSQSPTSN	0.00016	95	HLA-DPA10103-DPB10402	HBsAg S isoform
47	ACPGQNSQSPTSNHS	Q9E6S4	HBSAG_HBVC0	QNSQSPTSN	0.000286	95	HLA-DPA10103-DPB10402	HBsAg S isoform
48	CPGQNSQSPTSNHSP	Q9E6S4	HBSAG_HBVC0	SQSPTSNHS	0.000636	91.36	HLA-DPA10103-DPB10402	HBsAg S isoform
49	PGQNSQSPTSNHSPT	Q9E6S4	HBSAG_HBVC0	SQSPTSNHS	0.00098	85.3	HLA-DPA10103-DPB10402	HBsAg S isoform
50	GQNSQSPTSNHSPTS	Q9E6S4	HBSAG_HBVC0	SQSPTSNHS	0.001002	84.92	HLA-DPA10103-DPB10402	HBsAg S isoform
51	QNSQSPTSNHSPTSC	Q9E6S4	HBSAG_HBVC0	SQSPTSNHS	0.000411	95	HLA-DPA10103-DPB10402	HBsAg S isoform
52	NSQSPTSNHSPTSCP	Q9E6S4	HBSAG_HBVC0	PTSNHSPTS	0.000356	95	HLA-DPA10103-DPB10402	HBsAg S isoform
53	SQSPTSNHSPTSCPP	Q9E6S4	HBSAG_HBVC0	PTSNHSPTS	0.000526	93.32	HLA-DPA10103-DPB10402	HBsAg S isoform
54	QSPTSNHSPTSCPPI	Q9E6S4	HBSAG_HBVC0	TSNHSPTSC	0.000462	94.46	HLA-DPA10103-DPB10402	HBsAg S isoform
55	SPTSNHSPTSCPPIC	Q9E6S4	HBSAG_HBVC0	TSNHSPTSC	0.000251	95	HLA-DPA10103-DPB10402	HBsAg S isoform
56	PTSNHSPTSCPPICP	Q9E6S4	HBSAG_HBVC0	HSPTSCPPI	0.000281	95	HLA-DPA10103-DPB10402	HBsAg S isoform
57	TSNHSPTSCPPICPG	Q9E6S4	HBSAG_HBVC0	HSPTSCPPI	0.00031	95	HLA-DPA10103-DPB10402	HBsAg S isoform
58	SNHSPTSCPPICPGY	Q9E6S4	HBSAG_HBVC0	HSPTSCPPI	0.000146	95	HLA-DPA10103-DPB10402	HBsAg S isoform
59	NHSPTSCPPICPGYR	Q9E6S4	HBSAG_HBVC0	TSCPPICPG	9.5e-05	95	HLA-DPA10103-DPB10402	HBsAg S isoform
60	HSPTSCPPICPGYRW	Q9E6S4	HBSAG_HBVC0	TSCPPICPG	6e-05	95	HLA-DPA10103-DPB10402	HBsAg S isoform
61	SPTSCPPICPGYRWM	Q9E6S4	HBSAG_HBVC0	TSCPPICPG	4.5e-05	95	HLA-DPA10103-DPB10402	HBsAg S isoform
62	PTSCPPICPGYRWMC	Q9E6S4	HBSAG_HBVC0	TSCPPICPG	3e-05	95	HLA-DPA10103-DPB10402	HBsAg S isoform
63	TSCPPICPGYRWMCL	Q9E6S4	HBSAG_HBVC0	ICPGYRWMC	2.2e-05	95	HLA-DPA10103-DPB10402	HBsAg S isoform
64	SCPPICPGYRWMCLR	Q9E6S4	HBSAG_HBVC0	ICPGYRWMC	7.2e-05	95	HLA-DPA10103-DPB10402	HBsAg S isoform
65	CPPICPGYRWMCLRR	Q9E6S4	HBSAG_HBVC0	ICPGYRWMC	0.000129	95	HLA-DPA10103-DPB10402	HBsAg S isoform
66	PPICPGYRWMCLRRF	Q9E6S4	HBSAG_HBVC0	YRWMCLRRF	0.000692	90.36	HLA-DPA10103-DPB10402	HBsAg S isoform
67	PICPGYRWMCLRRFI	Q9E6S4	HBSAG_HBVC0	YRWMCLRRF	0.001835	72.32	HLA-DPA10103-DPB10402	HBsAg S isoform
68	ICPGYRWMCLRRFII	Q9E6S4	HBSAG_HBVC0	YRWMCLRRF	0.00272	62.03	HLA-DPA10103-DPB10402	HBsAg S isoform
69	CPGYRWMCLRRFIIF	Q9E6S4	HBSAG_HBVC0	YRWMCLRRF	0.002876	60.42	HLA-DPA10103-DPB10402	HBsAg S isoform
70	PGYRWMCLRRFIIFL	Q9E6S4	HBSAG_HBVC0	YRWMCLRRF	0.003082	58.51	HLA-DPA10103-DPB10402	HBsAg S isoform
71	GYRWMCLRRFIIFLF	Q9E6S4	HBSAG_HBVC0	YRWMCLRRF	0.001119	83	HLA-DPA10103-DPB10402	HBsAg S isoform
72	YRWMCLRRFIIFLFI	Q9E6S4	HBSAG_HBVC0	WMCLRRFII	0.000357	95	HLA-DPA10103-DPB10402	HBsAg S isoform
73	RWMCLRRFIIFLFIL	Q9E6S4	HBSAG_HBVC0	RRFIIFLFI	0.00044	94.86	HLA-DPA10103-DPB10402	HBsAg S isoform
74	WMCLRRFIIFLFILL	Q9E6S4	HBSAG_HBVC0	FIIFLFILL	0.001608	75.45	HLA-DPA10103-DPB10402	HBsAg S isoform
75	MCLRRFIIFLFILLL	Q9E6S4	HBSAG_HBVC0	FIIFLFILL	0.00359	54.05	HLA-DPA10103-DPB10402	HBsAg S isoform
76	CLRRFIIFLFILLLC	Q9E6S4	HBSAG_HBVC0	FIIFLFILL	0.002319	66.33	HLA-DPA10103-DPB10402	HBsAg S isoform
77	LRRFIIFLFILLLCL	Q9E6S4	HBSAG_HBVC0	FIIFLFILL	0.002117	68.7	HLA-DPA10103-DPB10402	HBsAg S isoform
78	RRFIIFLFILLLCLI	Q9E6S4	HBSAG_HBVC0	FIIFLFILL	0.001268	80.56	HLA-DPA10103-DPB10402	HBsAg S isoform
79	RFIIFLFILLLCLIF	Q9E6S4	HBSAG_HBVC0	FLFILLLCL	0.000581	92.34	HLA-DPA10103-DPB10402	HBsAg S isoform
80	FIIFLFILLLCLIFL	Q9E6S4	HBSAG_HBVC0	FLFILLLCL	0.000491	93.95	HLA-DPA10103-DPB10402	HBsAg S isoform
81	IIFLFILLLCLIFLL	Q9E6S4	HBSAG_HBVC0	FLFILLLCL	0.000267	95	HLA-DPA10103-DPB10402	HBsAg S isoform
82	IFLFILLLCLIFLLV	Q9E6S4	HBSAG_HBVC0	LLCLIFLLV	0.000316	95	HLA-DPA10103-DPB10402	HBsAg S isoform
83	FLFILLLCLIFLLVL	Q9E6S4	HBSAG_HBVC0	LLCLIFLLV	0.00079	88.63	HLA-DPA10103-DPB10402	HBsAg S isoform
84	LFILLLCLIFLLVLL	Q9E6S4	HBSAG_HBVC0	LLCLIFLLV	0.000996	85.02	HLA-DPA10103-DPB10402	HBsAg S isoform
85	FILLLCLIFLLVLLD	Q9E6S4	HBSAG_HBVC0	LLCLIFLLV	0.001312	79.85	HLA-DPA10103-DPB10402	HBsAg S isoform
86	ILLLCLIFLLVLLDY	Q9E6S4	HBSAG_HBVC0	LLCLIFLLV	0.000834	87.86	HLA-DPA10103-DPB10402	HBsAg S isoform
87	LLLCLIFLLVLLDYQ	Q9E6S4	HBSAG_HBVC0	LIFLLVLLD	0.000231	95	HLA-DPA10103-DPB10402	HBsAg S isoform
88	LLCLIFLLVLLDYQG	Q9E6S4	HBSAG_HBVC0	LIFLLVLLD	0.000233	95	HLA-DPA10103-DPB10402	HBsAg S isoform
89	LCLIFLLVLLDYQGM	Q9E6S4	HBSAG_HBVC0	LVLLDYQGM	0.000632	91.43	HLA-DPA10103-DPB10402	HBsAg S isoform
90	CLIFLLVLLDYQGML	Q9E6S4	HBSAG_HBVC0	LVLLDYQGM	0.001125	82.9	HLA-DPA10103-DPB10402	HBsAg S isoform
91	LIFLLVLLDYQGMLP	Q9E6S4	HBSAG_HBVC0	LVLLDYQGM	0.003042	58.87	HLA-DPA10103-DPB10402	HBsAg S isoform
92	IFLLVLLDYQGMLPV	Q9E6S4	HBSAG_HBVC0	LVLLDYQGM	0.003041	58.88	HLA-DPA10103-DPB10402	HBsAg S isoform
93	FLLVLLDYQGMLPVC	Q9E6S4	HBSAG_HBVC0	LVLLDYQGM	0.002258	67.04	HLA-DPA10103-DPB10402	HBsAg S isoform
94	LLVLLDYQGMLPVCP	Q9E6S4	HBSAG_HBVC0	LDYQGMLPV	0.002947	59.73	HLA-DPA10103-DPB10402	HBsAg S isoform
95	LVLLDYQGMLPVCPL	Q9E6S4	HBSAG_HBVC0	LDYQGMLPV	0.002422	65.12	HLA-DPA10103-DPB10402	HBsAg S isoform
96	VLLDYQGMLPVCPLI	Q9E6S4	HBSAG_HBVC0	LDYQGMLPV	0.001603	75.52	HLA-DPA10103-DPB10402	HBsAg S isoform
97	LLDYQGMLPVCPLIP	Q9E6S4	HBSAG_HBVC0	YQGMLPVCP	0.000569	92.55	HLA-DPA10103-DPB10402	HBsAg S isoform
98	LDYQGMLPVCPLIPG	Q9E6S4	HBSAG_HBVC0	MLPVCPLIP	0.000384	95	HLA-DPA10103-DPB10402	HBsAg S isoform
99	DYQGMLPVCPLIPGT	Q9E6S4	HBSAG_HBVC0	MLPVCPLIP	0.000402	95	HLA-DPA10103-DPB10402	HBsAg S isoform
100	YQGMLPVCPLIPGTS	Q9E6S4	HBSAG_HBVC0	MLPVCPLIP	0.000504	93.71	HLA-DPA10103-DPB10402	HBsAg S isoform
101	QGMLPVCPLIPGTST	Q9E6S4	HBSAG_HBVC0	VCPLIPGTS	0.000475	94.23	HLA-DPA10103-DPB10402	HBsAg S isoform
102	GMLPVCPLIPGTSTT	Q9E6S4	HBSAG_HBVC0	VCPLIPGTS	0.000488	94	HLA-DPA10103-DPB10402	HBsAg S isoform
103	MLPVCPLIPGTSTTS	Q9E6S4	HBSAG_HBVC0	VCPLIPGTS	0.000636	91.36	HLA-DPA10103-DPB10402	HBsAg S isoform
104	LPVCPLIPGTSTTST	Q9E6S4	HBSAG_HBVC0	VCPLIPGTS	0.00036	95	HLA-DPA10103-DPB10402	HBsAg S isoform
105	PVCPLIPGTSTTSTG	Q9E6S4	HBSAG_HBVC0	LIPGTSTTS	0.000357	95	HLA-DPA10103-DPB10402	HBsAg S isoform
106	VCPLIPGTSTTSTGP	Q9E6S4	HBSAG_HBVC0	LIPGTSTTS	0.000548	92.93	HLA-DPA10103-DPB10402	HBsAg S isoform
107	CPLIPGTSTTSTGPC	Q9E6S4	HBSAG_HBVC0	LIPGTSTTS	0.00025	95	HLA-DPA10103-DPB10402	HBsAg S isoform
108	PLIPGTSTTSTGPCK	Q9E6S4	HBSAG_HBVC0	TSTTSTGPC	0.000243	95	HLA-DPA10103-DPB10402	HBsAg S isoform
109	LIPGTSTTSTGPCKT	Q9E6S4	HBSAG_HBVC0	TSTTSTGPC	0.000211	95	HLA-DPA10103-DPB10402	HBsAg S isoform
110	IPGTSTTSTGPCKTC	Q9E6S4	HBSAG_HBVC0	TSTTSTGPC	0.000137	95	HLA-DPA10103-DPB10402	HBsAg S isoform
111	PGTSTTSTGPCKTCT	Q9E6S4	HBSAG_HBVC0	TTSTGPCKT	0.000123	95	HLA-DPA10103-DPB10402	HBsAg S isoform
112	GTSTTSTGPCKTCTT	Q9E6S4	HBSAG_HBVC0	TTSTGPCKT	0.000116	95	HLA-DPA10103-DPB10402	HBsAg S isoform
113	TSTTSTGPCKTCTTP	Q9E6S4	HBSAG_HBVC0	TSTGPCKTC	8.2e-05	95	HLA-DPA10103-DPB10402	HBsAg S isoform
114	STTSTGPCKTCTTPA	Q9E6S4	HBSAG_HBVC0	TGPCKTCTT	6.5e-05	95	HLA-DPA10103-DPB10402	HBsAg S isoform
115	TTSTGPCKTCTTPAQ	Q9E6S4	HBSAG_HBVC0	TGPCKTCTT	9.3e-05	95	HLA-DPA10103-DPB10402	HBsAg S isoform
116	TSTGPCKTCTTPAQG	Q9E6S4	HBSAG_HBVC0	CKTCTTPAQ	0.000159	95	HLA-DPA10103-DPB10402	HBsAg S isoform
117	STGPCKTCTTPAQGT	Q9E6S4	HBSAG_HBVC0	KTCTTPAQG	0.000336	95	HLA-DPA10103-DPB10402	HBsAg S isoform
118	TGPCKTCTTPAQGTS	Q9E6S4	HBSAG_HBVC0	KTCTTPAQG	0.000498	93.82	HLA-DPA10103-DPB10402	HBsAg S isoform
119	GPCKTCTTPAQGTSM	Q9E6S4	HBSAG_HBVC0	KTCTTPAQG	0.000407	95	HLA-DPA10103-DPB10402	HBsAg S isoform
120	PCKTCTTPAQGTSMF	Q9E6S4	HBSAG_HBVC0	KTCTTPAQG	0.00019	95	HLA-DPA10103-DPB10402	HBsAg S isoform
121	CKTCTTPAQGTSMFP	Q9E6S4	HBSAG_HBVC0	TTPAQGTSM	9.6e-05	95	HLA-DPA10103-DPB10402	HBsAg S isoform
122	KTCTTPAQGTSMFPS	Q9E6S4	HBSAG_HBVC0	AQGTSMFPS	0.000209	95	HLA-DPA10103-DPB10402	HBsAg S isoform
123	TCTTPAQGTSMFPSC	Q9E6S4	HBSAG_HBVC0	AQGTSMFPS	0.00027	95	HLA-DPA10103-DPB10402	HBsAg S isoform
124	CTTPAQGTSMFPSCC	Q9E6S4	HBSAG_HBVC0	QGTSMFPSC	0.000215	95	HLA-DPA10103-DPB10402	HBsAg S isoform
125	TTPAQGTSMFPSCCC	Q9E6S4	HBSAG_HBVC0	QGTSMFPSC	0.000117	95	HLA-DPA10103-DPB10402	HBsAg S isoform
126	TPAQGTSMFPSCCCT	Q9E6S4	HBSAG_HBVC0	QGTSMFPSC	0.00015	95	HLA-DPA10103-DPB10402	HBsAg S isoform
127	PAQGTSMFPSCCCTK	Q9E6S4	HBSAG_HBVC0	TSMFPSCCC	0.000147	95	HLA-DPA10103-DPB10402	HBsAg S isoform
128	AQGTSMFPSCCCTKP	Q9E6S4	HBSAG_HBVC0	TSMFPSCCC	0.000233	95	HLA-DPA10103-DPB10402	HBsAg S isoform
129	QGTSMFPSCCCTKPS	Q9E6S4	HBSAG_HBVC0	MFPSCCCTK	0.000203	95	HLA-DPA10103-DPB10402	HBsAg S isoform
130	GTSMFPSCCCTKPSD	Q9E6S4	HBSAG_HBVC0	MFPSCCCTK	0.000268	95	HLA-DPA10103-DPB10402	HBsAg S isoform
131	TSMFPSCCCTKPSDG	Q9E6S4	HBSAG_HBVC0	MFPSCCCTK	8.9e-05	95	HLA-DPA10103-DPB10402	HBsAg S isoform
132	SMFPSCCCTKPSDGN	Q9E6S4	HBSAG_HBVC0	PSCCCTKPS	3.8e-05	95	HLA-DPA10103-DPB10402	HBsAg S isoform
133	MFPSCCCTKPSDGNC	Q9E6S4	HBSAG_HBVC0	CTKPSDGNC	2.5e-05	95	HLA-DPA10103-DPB10402	HBsAg S isoform
134	FPSCCCTKPSDGNCT	Q9E6S4	HBSAG_HBVC0	CTKPSDGNC	2.4e-05	95	HLA-DPA10103-DPB10402	HBsAg S isoform
135	PSCCCTKPSDGNCTC	Q9E6S4	HBSAG_HBVC0	CTKPSDGNC	1.9e-05	95	HLA-DPA10103-DPB10402	HBsAg S isoform
136	SCCCTKPSDGNCTCI	Q9E6S4	HBSAG_HBVC0	CTKPSDGNC	1.8e-05	95	HLA-DPA10103-DPB10402	HBsAg S isoform
137	CCCTKPSDGNCTCIP	Q9E6S4	HBSAG_HBVC0	SDGNCTCIP	3.9e-05	95	HLA-DPA10103-DPB10402	HBsAg S isoform
138	CCTKPSDGNCTCIPI	Q9E6S4	HBSAG_HBVC0	DGNCTCIPI	5.5e-05	95	HLA-DPA10103-DPB10402	HBsAg S isoform
139	CTKPSDGNCTCIPIP	Q9E6S4	HBSAG_HBVC0	DGNCTCIPI	8.1e-05	95	HLA-DPA10103-DPB10402	HBsAg S isoform
140	TKPSDGNCTCIPIPS	Q9E6S4	HBSAG_HBVC0	DGNCTCIPI	0.000114	95	HLA-DPA10103-DPB10402	HBsAg S isoform
141	KPSDGNCTCIPIPSS	Q9E6S4	HBSAG_HBVC0	DGNCTCIPI	0.000144	95	HLA-DPA10103-DPB10402	HBsAg S isoform
142	PSDGNCTCIPIPSSW	Q9E6S4	HBSAG_HBVC0	CTCIPIPSS	0.0001	95	HLA-DPA10103-DPB10402	HBsAg S isoform
143	SDGNCTCIPIPSSWA	Q9E6S4	HBSAG_HBVC0	CTCIPIPSS	0.000132	95	HLA-DPA10103-DPB10402	HBsAg S isoform
144	DGNCTCIPIPSSWAF	Q9E6S4	HBSAG_HBVC0	CTCIPIPSS	0.000146	95	HLA-DPA10103-DPB10402	HBsAg S isoform
145	GNCTCIPIPSSWAFA	Q9E6S4	HBSAG_HBVC0	CIPIPSSWA	0.000153	95	HLA-DPA10103-DPB10402	HBsAg S isoform
146	NCTCIPIPSSWAFAK	Q9E6S4	HBSAG_HBVC0	PIPSSWAFA	0.000386	95	HLA-DPA10103-DPB10402	HBsAg S isoform
147	CTCIPIPSSWAFAKF	Q9E6S4	HBSAG_HBVC0	PIPSSWAFA	0.000529	93.27	HLA-DPA10103-DPB10402	HBsAg S isoform
148	TCIPIPSSWAFAKFL	Q9E6S4	HBSAG_HBVC0	PSSWAFAKF	0.000811	88.26	HLA-DPA10103-DPB10402	HBsAg S isoform
149	CIPIPSSWAFAKFLW	Q9E6S4	HBSAG_HBVC0	PSSWAFAKF	0.000843	87.7	HLA-DPA10103-DPB10402	HBsAg S isoform
150	IPIPSSWAFAKFLWE	Q9E6S4	HBSAG_HBVC0	WAFAKFLWE	0.020792	12.15	HLA-DPA10103-DPB10402	HBsAg S isoform
151	PIPSSWAFAKFLWEW	Q9E6S4	HBSAG_HBVC0	WAFAKFLWE	0.047794	4.52	HLA-DPA10103-DPB10402	HBsAg S isoform
152	IPSSWAFAKFLWEWA	Q9E6S4	HBSAG_HBVC0	WAFAKFLWE	0.094322	1.99	HLA-DPA10103-DPB10402	HBsAg S isoform
153	PSSWAFAKFLWEWAS	Q9E6S4	HBSAG_HBVC0	WAFAKFLWE	0.135592	1.24	HLA-DPA10103-DPB10402	HBsAg S isoform
154	SSWAFAKFLWEWASV	Q9E6S4	HBSAG_HBVC0	WAFAKFLWE	0.031576	7.51	HLA-DPA10103-DPB10402	HBsAg S isoform
155	SWAFAKFLWEWASVR	Q9E6S4	HBSAG_HBVC0	FAKFLWEWA	0.013726	19.12	HLA-DPA10103-DPB10402	HBsAg S isoform
156	WAFAKFLWEWASVRF	Q9E6S4	HBSAG_HBVC0	FLWEWASVR	0.009767	26.43	HLA-DPA10103-DPB10402	HBsAg S isoform
157	AFAKFLWEWASVRFS	Q9E6S4	HBSAG_HBVC0	FLWEWASVR	0.011599	22.56	HLA-DPA10103-DPB10402	HBsAg S isoform
158	FAKFLWEWASVRFSW	Q9E6S4	HBSAG_HBVC0	FLWEWASVR	0.010824	24.09	HLA-DPA10103-DPB10402	HBsAg S isoform
159	AKFLWEWASVRFSWL	Q9E6S4	HBSAG_HBVC0	FLWEWASVR	0.009822	26.3	HLA-DPA10103-DPB10402	HBsAg S isoform
160	KFLWEWASVRFSWLS	Q9E6S4	HBSAG_HBVC0	WASVRFSWL	0.017706	14.53	HLA-DPA10103-DPB10402	HBsAg S isoform
161	FLWEWASVRFSWLSL	Q9E6S4	HBSAG_HBVC0	WASVRFSWL	0.014757	17.76	HLA-DPA10103-DPB10402	HBsAg S isoform
162	LWEWASVRFSWLSLL	Q9E6S4	HBSAG_HBVC0	WASVRFSWL	0.009827	26.29	HLA-DPA10103-DPB10402	HBsAg S isoform
163	WEWASVRFSWLSLLA	Q9E6S4	HBSAG_HBVC0	WASVRFSWL	0.006711	36	HLA-DPA10103-DPB10402	HBsAg S isoform
164	EWASVRFSWLSLLAP	Q9E6S4	HBSAG_HBVC0	RFSWLSLLA	0.009053	28.22	HLA-DPA10103-DPB10402	HBsAg S isoform
165	WASVRFSWLSLLAPF	Q9E6S4	HBSAG_HBVC0	RFSWLSLLA	0.010057	25.77	HLA-DPA10103-DPB10402	HBsAg S isoform
166	ASVRFSWLSLLAPFV	Q9E6S4	HBSAG_HBVC0	RFSWLSLLA	0.011409	22.92	HLA-DPA10103-DPB10402	HBsAg S isoform
167	SVRFSWLSLLAPFVQ	Q9E6S4	HBSAG_HBVC0	FSWLSLLAP	0.010897	23.94	HLA-DPA10103-DPB10402	HBsAg S isoform
168	VRFSWLSLLAPFVQW	Q9E6S4	HBSAG_HBVC0	FSWLSLLAP	0.003509	54.69	HLA-DPA10103-DPB10402	HBsAg S isoform
169	RFSWLSLLAPFVQWF	Q9E6S4	HBSAG_HBVC0	WLSLLAPFV	0.001721	73.87	HLA-DPA10103-DPB10402	HBsAg S isoform
170	FSWLSLLAPFVQWFV	Q9E6S4	HBSAG_HBVC0	LSLLAPFVQ	0.000816	88.18	HLA-DPA10103-DPB10402	HBsAg S isoform
171	SWLSLLAPFVQWFVG	Q9E6S4	HBSAG_HBVC0	LSLLAPFVQ	0.000955	85.74	HLA-DPA10103-DPB10402	HBsAg S isoform
172	WLSLLAPFVQWFVGL	Q9E6S4	HBSAG_HBVC0	LLAPFVQWF	0.000362	95	HLA-DPA10103-DPB10402	HBsAg S isoform
173	LSLLAPFVQWFVGLS	Q9E6S4	HBSAG_HBVC0	FVQWFVGLS	0.000623	91.59	HLA-DPA10103-DPB10402	HBsAg S isoform
174	SLLAPFVQWFVGLSP	Q9E6S4	HBSAG_HBVC0	FVQWFVGLS	0.002535	63.94	HLA-DPA10103-DPB10402	HBsAg S isoform
175	LLAPFVQWFVGLSPT	Q9E6S4	HBSAG_HBVC0	FVQWFVGLS	0.005111	43.68	HLA-DPA10103-DPB10402	HBsAg S isoform
176	LAPFVQWFVGLSPTV	Q9E6S4	HBSAG_HBVC0	FVQWFVGLS	0.005831	39.84	HLA-DPA10103-DPB10402	HBsAg S isoform
177	APFVQWFVGLSPTVW	Q9E6S4	HBSAG_HBVC0	FVQWFVGLS	0.003274	56.77	HLA-DPA10103-DPB10402	HBsAg S isoform
178	PFVQWFVGLSPTVWL	Q9E6S4	HBSAG_HBVC0	FVQWFVGLS	0.000961	85.63	HLA-DPA10103-DPB10402	HBsAg S isoform
179	FVQWFVGLSPTVWLS	Q9E6S4	HBSAG_HBVC0	FVGLSPTVW	0.000863	87.35	HLA-DPA10103-DPB10402	HBsAg S isoform
180	VQWFVGLSPTVWLSV	Q9E6S4	HBSAG_HBVC0	LSPTVWLSV	0.004361	48.21	HLA-DPA10103-DPB10402	HBsAg S isoform
181	QWFVGLSPTVWLSVI	Q9E6S4	HBSAG_HBVC0	LSPTVWLSV	0.021737	11.58	HLA-DPA10103-DPB10402	HBsAg S isoform
182	WFVGLSPTVWLSVIW	Q9E6S4	HBSAG_HBVC0	LSPTVWLSV	0.023976	10.36	HLA-DPA10103-DPB10402	HBsAg S isoform
183	FVGLSPTVWLSVIWM	Q9E6S4	HBSAG_HBVC0	LSPTVWLSV	0.019426	13.09	HLA-DPA10103-DPB10402	HBsAg S isoform
184	VGLSPTVWLSVIWMM	Q9E6S4	HBSAG_HBVC0	LSPTVWLSV	0.010129	25.61	HLA-DPA10103-DPB10402	HBsAg S isoform
185	GLSPTVWLSVIWMMW	Q9E6S4	HBSAG_HBVC0	LSPTVWLSV	0.001567	76.06	HLA-DPA10103-DPB10402	HBsAg S isoform
186	LSPTVWLSVIWMMWY	Q9E6S4	HBSAG_HBVC0	WLSVIWMMW	0.000503	93.73	HLA-DPA10103-DPB10402	HBsAg S isoform
187	SPTVWLSVIWMMWYW	Q9E6S4	HBSAG_HBVC0	WLSVIWMMW	0.000446	94.75	HLA-DPA10103-DPB10402	HBsAg S isoform
188	PTVWLSVIWMMWYWG	Q9E6S4	HBSAG_HBVC0	WLSVIWMMW	0.000441	94.84	HLA-DPA10103-DPB10402	HBsAg S isoform
189	TVWLSVIWMMWYWGP	Q9E6S4	HBSAG_HBVC0	WLSVIWMMW	0.000202	95	HLA-DPA10103-DPB10402	HBsAg S isoform
190	VWLSVIWMMWYWGPS	Q9E6S4	HBSAG_HBVC0	WMMWYWGPS	0.00029	95	HLA-DPA10103-DPB10402	HBsAg S isoform
191	WLSVIWMMWYWGPSL	Q9E6S4	HBSAG_HBVC0	WMMWYWGPS	0.000459	94.52	HLA-DPA10103-DPB10402	HBsAg S isoform
192	LSVIWMMWYWGPSLY	Q9E6S4	HBSAG_HBVC0	WMMWYWGPS	0.000716	89.93	HLA-DPA10103-DPB10402	HBsAg S isoform
193	SVIWMMWYWGPSLYN	Q9E6S4	HBSAG_HBVC0	WMMWYWGPS	0.001136	82.72	HLA-DPA10103-DPB10402	HBsAg S isoform
194	VIWMMWYWGPSLYNI	Q9E6S4	HBSAG_HBVC0	MWYWGPSLY	0.001163	82.28	HLA-DPA10103-DPB10402	HBsAg S isoform
195	IWMMWYWGPSLYNIL	Q9E6S4	HBSAG_HBVC0	WGPSLYNIL	0.002462	64.69	HLA-DPA10103-DPB10402	HBsAg S isoform
196	WMMWYWGPSLYNILS	Q9E6S4	HBSAG_HBVC0	WGPSLYNIL	0.010861	24.01	HLA-DPA10103-DPB10402	HBsAg S isoform
197	MMWYWGPSLYNILSP	Q9E6S4	HBSAG_HBVC0	WGPSLYNIL	0.031	7.69	HLA-DPA10103-DPB10402	HBsAg S isoform
198	MWYWGPSLYNILSPF	Q9E6S4	HBSAG_HBVC0	WGPSLYNIL	0.027901	8.7	HLA-DPA10103-DPB10402	HBsAg S isoform
199	WYWGPSLYNILSPFL	Q9E6S4	HBSAG_HBVC0	WGPSLYNIL	0.01166	22.45	HLA-DPA10103-DPB10402	HBsAg S isoform
200	YWGPSLYNILSPFLP	Q9E6S4	HBSAG_HBVC0	WGPSLYNIL	0.004985	44.41	HLA-DPA10103-DPB10402	HBsAg S isoform
201	WGPSLYNILSPFLPL	Q9E6S4	HBSAG_HBVC0	YNILSPFLP	0.003442	55.24	HLA-DPA10103-DPB10402	HBsAg S isoform
202	GPSLYNILSPFLPLL	Q9E6S4	HBSAG_HBVC0	YNILSPFLP	0.004301	48.63	HLA-DPA10103-DPB10402	HBsAg S isoform
203	PSLYNILSPFLPLLP	Q9E6S4	HBSAG_HBVC0	NILSPFLPL	0.008616	29.43	HLA-DPA10103-DPB10402	HBsAg S isoform
204	SLYNILSPFLPLLPI	Q9E6S4	HBSAG_HBVC0	NILSPFLPL	0.007322	33.62	HLA-DPA10103-DPB10402	HBsAg S isoform
205	LYNILSPFLPLLPIF	Q9E6S4	HBSAG_HBVC0	ILSPFLPLL	0.004063	50.34	HLA-DPA10103-DPB10402	HBsAg S isoform
206	YNILSPFLPLLPIFF	Q9E6S4	HBSAG_HBVC0	ILSPFLPLL	0.003025	59.02	HLA-DPA10103-DPB10402	HBsAg S isoform
207	NILSPFLPLLPIFFC	Q9E6S4	HBSAG_HBVC0	ILSPFLPLL	0.001299	80.05	HLA-DPA10103-DPB10402	HBsAg S isoform
208	ILSPFLPLLPIFFCL	Q9E6S4	HBSAG_HBVC0	FLPLLPIFF	0.000435	94.95	HLA-DPA10103-DPB10402	HBsAg S isoform
209	LSPFLPLLPIFFCLW	Q9E6S4	HBSAG_HBVC0	FLPLLPIFF	0.000332	95	HLA-DPA10103-DPB10402	HBsAg S isoform
210	SPFLPLLPIFFCLWV	Q9E6S4	HBSAG_HBVC0	LLPIFFCLW	0.00063	91.46	HLA-DPA10103-DPB10402	HBsAg S isoform
211	PFLPLLPIFFCLWVY	Q9E6S4	HBSAG_HBVC0	LLPIFFCLW	0.000483	94.09	HLA-DPA10103-DPB10402	HBsAg S isoform
212	FLPLLPIFFCLWVYI	Q9E6S4	HBSAG_HBVC0	LLPIFFCLW	0.000315	95	HLA-DPA10103-DPB10402	HBsAg S isoform
2	MENITSGFLGPLLVL	Q9IBI3	HBSAG_HBVG3	ITSGFLGPL	0.001204	81.61	HLA-DPA10103-DPB10402	HBsAg S isoform
3	ENITSGFLGPLLVLQ	Q9IBI3	HBSAG_HBVG3	FLGPLLVLQ	0.001937	70.94	HLA-DPA10103-DPB10402	HBsAg S isoform
4	NITSGFLGPLLVLQA	Q9IBI3	HBSAG_HBVG3	FLGPLLVLQ	0.006338	37.54	HLA-DPA10103-DPB10402	HBsAg S isoform
5	ITSGFLGPLLVLQAG	Q9IBI3	HBSAG_HBVG3	FLGPLLVLQ	0.012591	20.8	HLA-DPA10103-DPB10402	HBsAg S isoform
6	TSGFLGPLLVLQAGF	Q9IBI3	HBSAG_HBVG3	FLGPLLVLQ	0.012015	21.8	HLA-DPA10103-DPB10402	HBsAg S isoform
7	SGFLGPLLVLQAGFF	Q9IBI3	HBSAG_HBVG3	FLGPLLVLQ	0.00526	42.83	HLA-DPA10103-DPB10402	HBsAg S isoform
8	GFLGPLLVLQAGFFL	Q9IBI3	HBSAG_HBVG3	LGPLLVLQA	0.001683	74.39	HLA-DPA10103-DPB10402	HBsAg S isoform
9	FLGPLLVLQAGFFLL	Q9IBI3	HBSAG_HBVG3	VLQAGFFLL	0.000732	89.65	HLA-DPA10103-DPB10402	HBsAg S isoform
10	LGPLLVLQAGFFLLT	Q9IBI3	HBSAG_HBVG3	LQAGFFLLT	0.002758	61.64	HLA-DPA10103-DPB10402	HBsAg S isoform
11	GPLLVLQAGFFLLTR	Q9IBI3	HBSAG_HBVG3	LQAGFFLLT	0.018222	14.05	HLA-DPA10103-DPB10402	HBsAg S isoform
12	PLLVLQAGFFLLTRI	Q9IBI3	HBSAG_HBVG3	LQAGFFLLT	0.01522	17.16	HLA-DPA10103-DPB10402	HBsAg S isoform
13	LLVLQAGFFLLTRIL	Q9IBI3	HBSAG_HBVG3	LQAGFFLLT	0.007048	34.65	HLA-DPA10103-DPB10402	HBsAg S isoform
14	LVLQAGFFLLTRILT	Q9IBI3	HBSAG_HBVG3	LQAGFFLLT	0.007659	32.42	HLA-DPA10103-DPB10402	HBsAg S isoform
15	VLQAGFFLLTRILTI	Q9IBI3	HBSAG_HBVG3	FLLTRILTI	0.006988	34.87	HLA-DPA10103-DPB10402	HBsAg S isoform
16	LQAGFFLLTRILTIP	Q9IBI3	HBSAG_HBVG3	FLLTRILTI	0.034312	6.79	HLA-DPA10103-DPB10402	HBsAg S isoform
17	QAGFFLLTRILTIPQ	Q9IBI3	HBSAG_HBVG3	FLLTRILTI	0.073078	2.74	HLA-DPA10103-DPB10402	HBsAg S isoform
18	AGFFLLTRILTIPQS	Q9IBI3	HBSAG_HBVG3	FLLTRILTI	0.095849	1.94	HLA-DPA10103-DPB10402	HBsAg S isoform
19	GFFLLTRILTIPQSL	Q9IBI3	HBSAG_HBVG3	FLLTRILTI	0.044347	5	HLA-DPA10103-DPB10402	HBsAg S isoform
20	FFLLTRILTIPQSLD	Q9IBI3	HBSAG_HBVG3	FLLTRILTI	0.012271	21.34	HLA-DPA10103-DPB10402	HBsAg S isoform
21	FLLTRILTIPQSLDS	Q9IBI3	HBSAG_HBVG3	RILTIPQSL	0.00692	35.14	HLA-DPA10103-DPB10402	HBsAg S isoform
22	LLTRILTIPQSLDSW	Q9IBI3	HBSAG_HBVG3	RILTIPQSL	0.005955	39.24	HLA-DPA10103-DPB10402	HBsAg S isoform
23	LTRILTIPQSLDSWW	Q9IBI3	HBSAG_HBVG3	ILTIPQSLD	0.003921	51.46	HLA-DPA10103-DPB10402	HBsAg S isoform
24	TRILTIPQSLDSWWT	Q9IBI3	HBSAG_HBVG3	ILTIPQSLD	0.002028	69.74	HLA-DPA10103-DPB10402	HBsAg S isoform
25	RILTIPQSLDSWWTS	Q9IBI3	HBSAG_HBVG3	LTIPQSLDS	0.000623	91.59	HLA-DPA10103-DPB10402	HBsAg S isoform
26	ILTIPQSLDSWWTSL	Q9IBI3	HBSAG_HBVG3	QSLDSWWTS	0.000536	93.14	HLA-DPA10103-DPB10402	HBsAg S isoform
27	LTIPQSLDSWWTSLN	Q9IBI3	HBSAG_HBVG3	QSLDSWWTS	0.001108	83.18	HLA-DPA10103-DPB10402	HBsAg S isoform
28	TIPQSLDSWWTSLNF	Q9IBI3	HBSAG_HBVG3	LDSWWTSLN	0.00159	75.71	HLA-DPA10103-DPB10402	HBsAg S isoform
29	IPQSLDSWWTSLNFL	Q9IBI3	HBSAG_HBVG3	LDSWWTSLN	0.001436	78.01	HLA-DPA10103-DPB10402	HBsAg S isoform
30	PQSLDSWWTSLNFLG	Q9IBI3	HBSAG_HBVG3	LDSWWTSLN	0.001961	70.61	HLA-DPA10103-DPB10402	HBsAg S isoform
31	QSLDSWWTSLNFLGG	Q9IBI3	HBSAG_HBVG3	WTSLNFLGG	0.010595	24.58	HLA-DPA10103-DPB10402	HBsAg S isoform
32	SLDSWWTSLNFLGGV	Q9IBI3	HBSAG_HBVG3	WTSLNFLGG	0.032984	7.12	HLA-DPA10103-DPB10402	HBsAg S isoform
33	LDSWWTSLNFLGGVP	Q9IBI3	HBSAG_HBVG3	WTSLNFLGG	0.089599	2.13	HLA-DPA10103-DPB10402	HBsAg S isoform
34	DSWWTSLNFLGGVPV	Q9IBI3	HBSAG_HBVG3	WTSLNFLGG	0.092972	2.03	HLA-DPA10103-DPB10402	HBsAg S isoform
35	SWWTSLNFLGGVPVC	Q9IBI3	HBSAG_HBVG3	WTSLNFLGG	0.022238	11.29	HLA-DPA10103-DPB10402	HBsAg S isoform
36	WWTSLNFLGGVPVCP	Q9IBI3	HBSAG_HBVG3	WTSLNFLGG	0.002918	59.99	HLA-DPA10103-DPB10402	HBsAg S isoform
37	WTSLNFLGGVPVCPG	Q9IBI3	HBSAG_HBVG3	LNFLGGVPV	0.002338	66.1	HLA-DPA10103-DPB10402	HBsAg S isoform
38	TSLNFLGGVPVCPGL	Q9IBI3	HBSAG_HBVG3	LNFLGGVPV	0.001618	75.3	HLA-DPA10103-DPB10402	HBsAg S isoform
39	SLNFLGGVPVCPGLN	Q9IBI3	HBSAG_HBVG3	LNFLGGVPV	0.000412	95	HLA-DPA10103-DPB10402	HBsAg S isoform
40	LNFLGGVPVCPGLNS	Q9IBI3	HBSAG_HBVG3	LGGVPVCPG	0.000177	95	HLA-DPA10103-DPB10402	HBsAg S isoform
41	NFLGGVPVCPGLNSQ	Q9IBI3	HBSAG_HBVG3	LGGVPVCPG	0.000151	95	HLA-DPA10103-DPB10402	HBsAg S isoform
42	FLGGVPVCPGLNSQS	Q9IBI3	HBSAG_HBVG3	VPVCPGLNS	0.00015	95	HLA-DPA10103-DPB10402	HBsAg S isoform
43	LGGVPVCPGLNSQSP	Q9IBI3	HBSAG_HBVG3	VPVCPGLNS	0.000268	95	HLA-DPA10103-DPB10402	HBsAg S isoform
44	GGVPVCPGLNSQSPT	Q9IBI3	HBSAG_HBVG3	VCPGLNSQS	0.000288	95	HLA-DPA10103-DPB10402	HBsAg S isoform
45	GVPVCPGLNSQSPTS	Q9IBI3	HBSAG_HBVG3	VCPGLNSQS	0.000301	95	HLA-DPA10103-DPB10402	HBsAg S isoform
46	VPVCPGLNSQSPTSN	Q9IBI3	HBSAG_HBVG3	LNSQSPTSN	0.000181	95	HLA-DPA10103-DPB10402	HBsAg S isoform
47	PVCPGLNSQSPTSNH	Q9IBI3	HBSAG_HBVG3	LNSQSPTSN	0.000425	95	HLA-DPA10103-DPB10402	HBsAg S isoform
48	VCPGLNSQSPTSNHS	Q9IBI3	HBSAG_HBVG3	LNSQSPTSN	0.000743	89.46	HLA-DPA10103-DPB10402	HBsAg S isoform
49	CPGLNSQSPTSNHSP	Q9IBI3	HBSAG_HBVG3	LNSQSPTSN	0.001334	79.52	HLA-DPA10103-DPB10402	HBsAg S isoform
50	PGLNSQSPTSNHSPI	Q9IBI3	HBSAG_HBVG3	LNSQSPTSN	0.001592	75.68	HLA-DPA10103-DPB10402	HBsAg S isoform
51	GLNSQSPTSNHSPIS	Q9IBI3	HBSAG_HBVG3	SQSPTSNHS	0.000658	90.96	HLA-DPA10103-DPB10402	HBsAg S isoform
52	LNSQSPTSNHSPISC	Q9IBI3	HBSAG_HBVG3	SQSPTSNHS	0.000259	95	HLA-DPA10103-DPB10402	HBsAg S isoform
53	NSQSPTSNHSPISCP	Q9IBI3	HBSAG_HBVG3	PTSNHSPIS	0.000398	95	HLA-DPA10103-DPB10402	HBsAg S isoform
54	SQSPTSNHSPISCPP	Q9IBI3	HBSAG_HBVG3	TSNHSPISC	0.000672	90.71	HLA-DPA10103-DPB10402	HBsAg S isoform
55	QSPTSNHSPISCPPT	Q9IBI3	HBSAG_HBVG3	TSNHSPISC	0.000651	91.09	HLA-DPA10103-DPB10402	HBsAg S isoform
56	SPTSNHSPISCPPTC	Q9IBI3	HBSAG_HBVG3	TSNHSPISC	0.00028	95	HLA-DPA10103-DPB10402	HBsAg S isoform
57	PTSNHSPISCPPTCP	Q9IBI3	HBSAG_HBVG3	NHSPISCPP	0.000208	95	HLA-DPA10103-DPB10402	HBsAg S isoform
58	TSNHSPISCPPTCPG	Q9IBI3	HBSAG_HBVG3	HSPISCPPT	0.000168	95	HLA-DPA10103-DPB10402	HBsAg S isoform
59	SNHSPISCPPTCPGY	Q9IBI3	HBSAG_HBVG3	ISCPPTCPG	0.000157	95	HLA-DPA10103-DPB10402	HBsAg S isoform
60	NHSPISCPPTCPGYR	Q9IBI3	HBSAG_HBVG3	ISCPPTCPG	0.000225	95	HLA-DPA10103-DPB10402	HBsAg S isoform
61	HSPISCPPTCPGYRW	Q9IBI3	HBSAG_HBVG3	ISCPPTCPG	0.000188	95	HLA-DPA10103-DPB10402	HBsAg S isoform
62	SPISCPPTCPGYRWM	Q9IBI3	HBSAG_HBVG3	ISCPPTCPG	0.0001	95	HLA-DPA10103-DPB10402	HBsAg S isoform
63	PISCPPTCPGYRWMC	Q9IBI3	HBSAG_HBVG3	ISCPPTCPG	3.7e-05	95	HLA-DPA10103-DPB10402	HBsAg S isoform
64	ISCPPTCPGYRWMCL	Q9IBI3	HBSAG_HBVG3	PTCPGYRWM	1.1e-05	95	HLA-DPA10103-DPB10402	HBsAg S isoform
65	SCPPTCPGYRWMCLR	Q9IBI3	HBSAG_HBVG3	PTCPGYRWM	1.7e-05	95	HLA-DPA10103-DPB10402	HBsAg S isoform
66	CPPTCPGYRWMCLRR	Q9IBI3	HBSAG_HBVG3	GYRWMCLRR	2.6e-05	95	HLA-DPA10103-DPB10402	HBsAg S isoform
67	PPTCPGYRWMCLRRF	Q9IBI3	HBSAG_HBVG3	YRWMCLRRF	0.000624	91.57	HLA-DPA10103-DPB10402	HBsAg S isoform
68	PTCPGYRWMCLRRFI	Q9IBI3	HBSAG_HBVG3	YRWMCLRRF	0.001842	72.23	HLA-DPA10103-DPB10402	HBsAg S isoform
69	TCPGYRWMCLRRFII	Q9IBI3	HBSAG_HBVG3	YRWMCLRRF	0.002738	61.85	HLA-DPA10103-DPB10402	HBsAg S isoform
70	CPGYRWMCLRRFIIF	Q9IBI3	HBSAG_HBVG3	YRWMCLRRF	0.002876	60.42	HLA-DPA10103-DPB10402	HBsAg S isoform
71	PGYRWMCLRRFIIFL	Q9IBI3	HBSAG_HBVG3	YRWMCLRRF	0.003082	58.51	HLA-DPA10103-DPB10402	HBsAg S isoform
72	GYRWMCLRRFIIFLF	Q9IBI3	HBSAG_HBVG3	YRWMCLRRF	0.001119	83	HLA-DPA10103-DPB10402	HBsAg S isoform
73	YRWMCLRRFIIFLFI	Q9IBI3	HBSAG_HBVG3	WMCLRRFII	0.000357	95	HLA-DPA10103-DPB10402	HBsAg S isoform
74	RWMCLRRFIIFLFIL	Q9IBI3	HBSAG_HBVG3	RRFIIFLFI	0.00044	94.86	HLA-DPA10103-DPB10402	HBsAg S isoform
75	WMCLRRFIIFLFILL	Q9IBI3	HBSAG_HBVG3	FIIFLFILL	0.001608	75.45	HLA-DPA10103-DPB10402	HBsAg S isoform
76	MCLRRFIIFLFILLL	Q9IBI3	HBSAG_HBVG3	FIIFLFILL	0.00359	54.05	HLA-DPA10103-DPB10402	HBsAg S isoform
77	CLRRFIIFLFILLLC	Q9IBI3	HBSAG_HBVG3	FIIFLFILL	0.002319	66.33	HLA-DPA10103-DPB10402	HBsAg S isoform
78	LRRFIIFLFILLLCL	Q9IBI3	HBSAG_HBVG3	FIIFLFILL	0.002117	68.7	HLA-DPA10103-DPB10402	HBsAg S isoform
79	RRFIIFLFILLLCLI	Q9IBI3	HBSAG_HBVG3	FIIFLFILL	0.001268	80.56	HLA-DPA10103-DPB10402	HBsAg S isoform
80	RFIIFLFILLLCLIF	Q9IBI3	HBSAG_HBVG3	FLFILLLCL	0.000581	92.34	HLA-DPA10103-DPB10402	HBsAg S isoform
81	FIIFLFILLLCLIFL	Q9IBI3	HBSAG_HBVG3	FLFILLLCL	0.000491	93.95	HLA-DPA10103-DPB10402	HBsAg S isoform
82	IIFLFILLLCLIFLL	Q9IBI3	HBSAG_HBVG3	FLFILLLCL	0.000267	95	HLA-DPA10103-DPB10402	HBsAg S isoform
83	IFLFILLLCLIFLLV	Q9IBI3	HBSAG_HBVG3	LLCLIFLLV	0.000316	95	HLA-DPA10103-DPB10402	HBsAg S isoform
84	FLFILLLCLIFLLVL	Q9IBI3	HBSAG_HBVG3	LLCLIFLLV	0.00079	88.63	HLA-DPA10103-DPB10402	HBsAg S isoform
85	LFILLLCLIFLLVLL	Q9IBI3	HBSAG_HBVG3	LLCLIFLLV	0.000996	85.02	HLA-DPA10103-DPB10402	HBsAg S isoform
86	FILLLCLIFLLVLLD	Q9IBI3	HBSAG_HBVG3	LLCLIFLLV	0.001312	79.85	HLA-DPA10103-DPB10402	HBsAg S isoform
87	ILLLCLIFLLVLLDY	Q9IBI3	HBSAG_HBVG3	LLCLIFLLV	0.000834	87.86	HLA-DPA10103-DPB10402	HBsAg S isoform
88	LLLCLIFLLVLLDYQ	Q9IBI3	HBSAG_HBVG3	LIFLLVLLD	0.000231	95	HLA-DPA10103-DPB10402	HBsAg S isoform
89	LLCLIFLLVLLDYQG	Q9IBI3	HBSAG_HBVG3	LIFLLVLLD	0.000233	95	HLA-DPA10103-DPB10402	HBsAg S isoform
90	LCLIFLLVLLDYQGM	Q9IBI3	HBSAG_HBVG3	LVLLDYQGM	0.000632	91.43	HLA-DPA10103-DPB10402	HBsAg S isoform
91	CLIFLLVLLDYQGML	Q9IBI3	HBSAG_HBVG3	LVLLDYQGM	0.001125	82.9	HLA-DPA10103-DPB10402	HBsAg S isoform
92	LIFLLVLLDYQGMLP	Q9IBI3	HBSAG_HBVG3	LVLLDYQGM	0.003042	58.87	HLA-DPA10103-DPB10402	HBsAg S isoform
93	IFLLVLLDYQGMLPV	Q9IBI3	HBSAG_HBVG3	LVLLDYQGM	0.003041	58.88	HLA-DPA10103-DPB10402	HBsAg S isoform
94	FLLVLLDYQGMLPVC	Q9IBI3	HBSAG_HBVG3	LVLLDYQGM	0.002258	67.04	HLA-DPA10103-DPB10402	HBsAg S isoform
95	LLVLLDYQGMLPVCP	Q9IBI3	HBSAG_HBVG3	LDYQGMLPV	0.002947	59.73	HLA-DPA10103-DPB10402	HBsAg S isoform
96	LVLLDYQGMLPVCPL	Q9IBI3	HBSAG_HBVG3	LDYQGMLPV	0.002422	65.12	HLA-DPA10103-DPB10402	HBsAg S isoform
97	VLLDYQGMLPVCPLI	Q9IBI3	HBSAG_HBVG3	LDYQGMLPV	0.001603	75.52	HLA-DPA10103-DPB10402	HBsAg S isoform
98	LLDYQGMLPVCPLIP	Q9IBI3	HBSAG_HBVG3	YQGMLPVCP	0.000569	92.55	HLA-DPA10103-DPB10402	HBsAg S isoform
99	LDYQGMLPVCPLIPG	Q9IBI3	HBSAG_HBVG3	MLPVCPLIP	0.000384	95	HLA-DPA10103-DPB10402	HBsAg S isoform
100	DYQGMLPVCPLIPGS	Q9IBI3	HBSAG_HBVG3	MLPVCPLIP	0.000422	95	HLA-DPA10103-DPB10402	HBsAg S isoform
101	YQGMLPVCPLIPGSS	Q9IBI3	HBSAG_HBVG3	MLPVCPLIP	0.000534	93.18	HLA-DPA10103-DPB10402	HBsAg S isoform
102	QGMLPVCPLIPGSST	Q9IBI3	HBSAG_HBVG3	MLPVCPLIP	0.000454	94.61	HLA-DPA10103-DPB10402	HBsAg S isoform
103	GMLPVCPLIPGSSTT	Q9IBI3	HBSAG_HBVG3	VCPLIPGSS	0.000413	95	HLA-DPA10103-DPB10402	HBsAg S isoform
104	MLPVCPLIPGSSTTS	Q9IBI3	HBSAG_HBVG3	VCPLIPGSS	0.000556	92.79	HLA-DPA10103-DPB10402	HBsAg S isoform
105	LPVCPLIPGSSTTST	Q9IBI3	HBSAG_HBVG3	VCPLIPGSS	0.000282	95	HLA-DPA10103-DPB10402	HBsAg S isoform
106	PVCPLIPGSSTTSTG	Q9IBI3	HBSAG_HBVG3	LIPGSSTTS	0.000254	95	HLA-DPA10103-DPB10402	HBsAg S isoform
107	VCPLIPGSSTTSTGP	Q9IBI3	HBSAG_HBVG3	LIPGSSTTS	0.000382	95	HLA-DPA10103-DPB10402	HBsAg S isoform
108	CPLIPGSSTTSTGPC	Q9IBI3	HBSAG_HBVG3	LIPGSSTTS	0.000176	95	HLA-DPA10103-DPB10402	HBsAg S isoform
109	PLIPGSSTTSTGPCK	Q9IBI3	HBSAG_HBVG3	SSTTSTGPC	0.000208	95	HLA-DPA10103-DPB10402	HBsAg S isoform
110	LIPGSSTTSTGPCKT	Q9IBI3	HBSAG_HBVG3	SSTTSTGPC	0.000219	95	HLA-DPA10103-DPB10402	HBsAg S isoform
111	IPGSSTTSTGPCKTC	Q9IBI3	HBSAG_HBVG3	SSTTSTGPC	0.000136	95	HLA-DPA10103-DPB10402	HBsAg S isoform
112	PGSSTTSTGPCKTCT	Q9IBI3	HBSAG_HBVG3	TTSTGPCKT	0.000108	95	HLA-DPA10103-DPB10402	HBsAg S isoform
113	GSSTTSTGPCKTCTT	Q9IBI3	HBSAG_HBVG3	TTSTGPCKT	0.000112	95	HLA-DPA10103-DPB10402	HBsAg S isoform
114	SSTTSTGPCKTCTTP	Q9IBI3	HBSAG_HBVG3	TSTGPCKTC	8e-05	95	HLA-DPA10103-DPB10402	HBsAg S isoform
115	STTSTGPCKTCTTPA	Q9IBI3	HBSAG_HBVG3	TGPCKTCTT	6.5e-05	95	HLA-DPA10103-DPB10402	HBsAg S isoform
116	TTSTGPCKTCTTPAQ	Q9IBI3	HBSAG_HBVG3	TGPCKTCTT	9.3e-05	95	HLA-DPA10103-DPB10402	HBsAg S isoform
117	TSTGPCKTCTTPAQG	Q9IBI3	HBSAG_HBVG3	CKTCTTPAQ	0.000159	95	HLA-DPA10103-DPB10402	HBsAg S isoform
118	STGPCKTCTTPAQGN	Q9IBI3	HBSAG_HBVG3	KTCTTPAQG	0.000391	95	HLA-DPA10103-DPB10402	HBsAg S isoform
119	TGPCKTCTTPAQGNS	Q9IBI3	HBSAG_HBVG3	KTCTTPAQG	0.000594	92.11	HLA-DPA10103-DPB10402	HBsAg S isoform
120	GPCKTCTTPAQGNSM	Q9IBI3	HBSAG_HBVG3	KTCTTPAQG	0.000508	93.64	HLA-DPA10103-DPB10402	HBsAg S isoform
121	PCKTCTTPAQGNSMY	Q9IBI3	HBSAG_HBVG3	KTCTTPAQG	0.000276	95	HLA-DPA10103-DPB10402	HBsAg S isoform
122	CKTCTTPAQGNSMYP	Q9IBI3	HBSAG_HBVG3	TTPAQGNSM	0.000166	95	HLA-DPA10103-DPB10402	HBsAg S isoform
123	KTCTTPAQGNSMYPS	Q9IBI3	HBSAG_HBVG3	AQGNSMYPS	0.00036	95	HLA-DPA10103-DPB10402	HBsAg S isoform
124	TCTTPAQGNSMYPSC	Q9IBI3	HBSAG_HBVG3	AQGNSMYPS	0.00028	95	HLA-DPA10103-DPB10402	HBsAg S isoform
125	CTTPAQGNSMYPSCC	Q9IBI3	HBSAG_HBVG3	AQGNSMYPS	0.000163	95	HLA-DPA10103-DPB10402	HBsAg S isoform
126	TTPAQGNSMYPSCCC	Q9IBI3	HBSAG_HBVG3	AQGNSMYPS	6.3e-05	95	HLA-DPA10103-DPB10402	HBsAg S isoform
127	TPAQGNSMYPSCCCT	Q9IBI3	HBSAG_HBVG3	AQGNSMYPS	4.8e-05	95	HLA-DPA10103-DPB10402	HBsAg S isoform
128	PAQGNSMYPSCCCTK	Q9IBI3	HBSAG_HBVG3	NSMYPSCCC	7.7e-05	95	HLA-DPA10103-DPB10402	HBsAg S isoform
129	AQGNSMYPSCCCTKP	Q9IBI3	HBSAG_HBVG3	MYPSCCCTK	0.000193	95	HLA-DPA10103-DPB10402	HBsAg S isoform
130	QGNSMYPSCCCTKPS	Q9IBI3	HBSAG_HBVG3	MYPSCCCTK	0.000214	95	HLA-DPA10103-DPB10402	HBsAg S isoform
131	GNSMYPSCCCTKPSD	Q9IBI3	HBSAG_HBVG3	MYPSCCCTK	0.000384	95	HLA-DPA10103-DPB10402	HBsAg S isoform
132	NSMYPSCCCTKPSDG	Q9IBI3	HBSAG_HBVG3	MYPSCCCTK	0.000144	95	HLA-DPA10103-DPB10402	HBsAg S isoform
133	SMYPSCCCTKPSDGN	Q9IBI3	HBSAG_HBVG3	MYPSCCCTK	4.4e-05	95	HLA-DPA10103-DPB10402	HBsAg S isoform
134	MYPSCCCTKPSDGNC	Q9IBI3	HBSAG_HBVG3	CTKPSDGNC	2.6e-05	95	HLA-DPA10103-DPB10402	HBsAg S isoform
135	YPSCCCTKPSDGNCT	Q9IBI3	HBSAG_HBVG3	CTKPSDGNC	2.5e-05	95	HLA-DPA10103-DPB10402	HBsAg S isoform
136	PSCCCTKPSDGNCTC	Q9IBI3	HBSAG_HBVG3	CTKPSDGNC	1.9e-05	95	HLA-DPA10103-DPB10402	HBsAg S isoform
137	SCCCTKPSDGNCTCI	Q9IBI3	HBSAG_HBVG3	CTKPSDGNC	1.8e-05	95	HLA-DPA10103-DPB10402	HBsAg S isoform
138	CCCTKPSDGNCTCIP	Q9IBI3	HBSAG_HBVG3	SDGNCTCIP	3.9e-05	95	HLA-DPA10103-DPB10402	HBsAg S isoform
139	CCTKPSDGNCTCIPI	Q9IBI3	HBSAG_HBVG3	DGNCTCIPI	5.5e-05	95	HLA-DPA10103-DPB10402	HBsAg S isoform
140	CTKPSDGNCTCIPIP	Q9IBI3	HBSAG_HBVG3	DGNCTCIPI	8.1e-05	95	HLA-DPA10103-DPB10402	HBsAg S isoform
141	TKPSDGNCTCIPIPS	Q9IBI3	HBSAG_HBVG3	DGNCTCIPI	0.000114	95	HLA-DPA10103-DPB10402	HBsAg S isoform
142	KPSDGNCTCIPIPSS	Q9IBI3	HBSAG_HBVG3	DGNCTCIPI	0.000144	95	HLA-DPA10103-DPB10402	HBsAg S isoform
143	PSDGNCTCIPIPSSW	Q9IBI3	HBSAG_HBVG3	CTCIPIPSS	0.0001	95	HLA-DPA10103-DPB10402	HBsAg S isoform
144	SDGNCTCIPIPSSWA	Q9IBI3	HBSAG_HBVG3	CTCIPIPSS	0.000132	95	HLA-DPA10103-DPB10402	HBsAg S isoform
145	DGNCTCIPIPSSWAF	Q9IBI3	HBSAG_HBVG3	CTCIPIPSS	0.000146	95	HLA-DPA10103-DPB10402	HBsAg S isoform
146	GNCTCIPIPSSWAFA	Q9IBI3	HBSAG_HBVG3	CIPIPSSWA	0.000153	95	HLA-DPA10103-DPB10402	HBsAg S isoform
147	NCTCIPIPSSWAFAK	Q9IBI3	HBSAG_HBVG3	PIPSSWAFA	0.000386	95	HLA-DPA10103-DPB10402	HBsAg S isoform
148	CTCIPIPSSWAFAKY	Q9IBI3	HBSAG_HBVG3	PIPSSWAFA	0.000604	91.93	HLA-DPA10103-DPB10402	HBsAg S isoform
149	TCIPIPSSWAFAKYL	Q9IBI3	HBSAG_HBVG3	PSSWAFAKY	0.000941	85.98	HLA-DPA10103-DPB10402	HBsAg S isoform
150	CIPIPSSWAFAKYLW	Q9IBI3	HBSAG_HBVG3	PSSWAFAKY	0.00101	84.79	HLA-DPA10103-DPB10402	HBsAg S isoform
151	IPIPSSWAFAKYLWE	Q9IBI3	HBSAG_HBVG3	WAFAKYLWE	0.013061	20.09	HLA-DPA10103-DPB10402	HBsAg S isoform
152	PIPSSWAFAKYLWEW	Q9IBI3	HBSAG_HBVG3	WAFAKYLWE	0.039741	5.69	HLA-DPA10103-DPB10402	HBsAg S isoform
153	IPSSWAFAKYLWEWA	Q9IBI3	HBSAG_HBVG3	WAFAKYLWE	0.076766	2.56	HLA-DPA10103-DPB10402	HBsAg S isoform
154	PSSWAFAKYLWEWAS	Q9IBI3	HBSAG_HBVG3	WAFAKYLWE	0.10429	1.76	HLA-DPA10103-DPB10402	HBsAg S isoform
155	SSWAFAKYLWEWASV	Q9IBI3	HBSAG_HBVG3	WAFAKYLWE	0.026079	9.4	HLA-DPA10103-DPB10402	HBsAg S isoform
156	SWAFAKYLWEWASVR	Q9IBI3	HBSAG_HBVG3	YLWEWASVR	0.006456	37.05	HLA-DPA10103-DPB10402	HBsAg S isoform
157	WAFAKYLWEWASVRF	Q9IBI3	HBSAG_HBVG3	YLWEWASVR	0.006273	37.81	HLA-DPA10103-DPB10402	HBsAg S isoform
158	AFAKYLWEWASVRFS	Q9IBI3	HBSAG_HBVG3	YLWEWASVR	0.008897	28.65	HLA-DPA10103-DPB10402	HBsAg S isoform
159	FAKYLWEWASVRFSW	Q9IBI3	HBSAG_HBVG3	YLWEWASVR	0.008782	28.96	HLA-DPA10103-DPB10402	HBsAg S isoform
160	AKYLWEWASVRFSWL	Q9IBI3	HBSAG_HBVG3	YLWEWASVR	0.00901	28.34	HLA-DPA10103-DPB10402	HBsAg S isoform
161	KYLWEWASVRFSWLS	Q9IBI3	HBSAG_HBVG3	WASVRFSWL	0.017793	14.45	HLA-DPA10103-DPB10402	HBsAg S isoform
162	YLWEWASVRFSWLSL	Q9IBI3	HBSAG_HBVG3	WASVRFSWL	0.01494	17.53	HLA-DPA10103-DPB10402	HBsAg S isoform
163	LWEWASVRFSWLSLL	Q9IBI3	HBSAG_HBVG3	WASVRFSWL	0.009827	26.29	HLA-DPA10103-DPB10402	HBsAg S isoform
164	WEWASVRFSWLSLLV	Q9IBI3	HBSAG_HBVG3	WASVRFSWL	0.006538	36.71	HLA-DPA10103-DPB10402	HBsAg S isoform
165	EWASVRFSWLSLLVP	Q9IBI3	HBSAG_HBVG3	RFSWLSLLV	0.008687	29.23	HLA-DPA10103-DPB10402	HBsAg S isoform
166	WASVRFSWLSLLVPF	Q9IBI3	HBSAG_HBVG3	RFSWLSLLV	0.007888	31.66	HLA-DPA10103-DPB10402	HBsAg S isoform
167	ASVRFSWLSLLVPFV	Q9IBI3	HBSAG_HBVG3	RFSWLSLLV	0.007765	32.07	HLA-DPA10103-DPB10402	HBsAg S isoform
168	SVRFSWLSLLVPFVQ	Q9IBI3	HBSAG_HBVG3	FSWLSLLVP	0.007386	33.37	HLA-DPA10103-DPB10402	HBsAg S isoform
169	VRFSWLSLLVPFVQW	Q9IBI3	HBSAG_HBVG3	FSWLSLLVP	0.002325	66.26	HLA-DPA10103-DPB10402	HBsAg S isoform
170	RFSWLSLLVPFVQWF	Q9IBI3	HBSAG_HBVG3	WLSLLVPFV	0.000929	86.19	HLA-DPA10103-DPB10402	HBsAg S isoform
171	FSWLSLLVPFVQWFV	Q9IBI3	HBSAG_HBVG3	LSLLVPFVQ	0.000427	95	HLA-DPA10103-DPB10402	HBsAg S isoform
172	SWLSLLVPFVQWFVG	Q9IBI3	HBSAG_HBVG3	LSLLVPFVQ	0.000457	94.55	HLA-DPA10103-DPB10402	HBsAg S isoform
173	WLSLLVPFVQWFVGL	Q9IBI3	HBSAG_HBVG3	LVPFVQWFV	0.000197	95	HLA-DPA10103-DPB10402	HBsAg S isoform
174	LSLLVPFVQWFVGLS	Q9IBI3	HBSAG_HBVG3	FVQWFVGLS	0.000493	93.91	HLA-DPA10103-DPB10402	HBsAg S isoform
175	SLLVPFVQWFVGLSP	Q9IBI3	HBSAG_HBVG3	FVQWFVGLS	0.002194	67.79	HLA-DPA10103-DPB10402	HBsAg S isoform
176	LLVPFVQWFVGLSPT	Q9IBI3	HBSAG_HBVG3	FVQWFVGLS	0.004204	49.32	HLA-DPA10103-DPB10402	HBsAg S isoform
177	LVPFVQWFVGLSPTV	Q9IBI3	HBSAG_HBVG3	FVQWFVGLS	0.004702	46.08	HLA-DPA10103-DPB10402	HBsAg S isoform
178	VPFVQWFVGLSPTVW	Q9IBI3	HBSAG_HBVG3	FVQWFVGLS	0.002695	62.29	HLA-DPA10103-DPB10402	HBsAg S isoform
179	PFVQWFVGLSPTVWL	Q9IBI3	HBSAG_HBVG3	FVQWFVGLS	0.000961	85.63	HLA-DPA10103-DPB10402	HBsAg S isoform
180	FVQWFVGLSPTVWLS	Q9IBI3	HBSAG_HBVG3	FVGLSPTVW	0.000863	87.35	HLA-DPA10103-DPB10402	HBsAg S isoform
181	VQWFVGLSPTVWLSA	Q9IBI3	HBSAG_HBVG3	LSPTVWLSA	0.003867	51.88	HLA-DPA10103-DPB10402	HBsAg S isoform
182	QWFVGLSPTVWLSAI	Q9IBI3	HBSAG_HBVG3	LSPTVWLSA	0.025092	9.82	HLA-DPA10103-DPB10402	HBsAg S isoform
183	WFVGLSPTVWLSAIW	Q9IBI3	HBSAG_HBVG3	LSPTVWLSA	0.026928	9.07	HLA-DPA10103-DPB10402	HBsAg S isoform
184	FVGLSPTVWLSAIWM	Q9IBI3	HBSAG_HBVG3	LSPTVWLSA	0.023308	10.7	HLA-DPA10103-DPB10402	HBsAg S isoform
185	VGLSPTVWLSAIWMM	Q9IBI3	HBSAG_HBVG3	LSPTVWLSA	0.015052	17.38	HLA-DPA10103-DPB10402	HBsAg S isoform
186	GLSPTVWLSAIWMMW	Q9IBI3	HBSAG_HBVG3	LSPTVWLSA	0.00203	69.72	HLA-DPA10103-DPB10402	HBsAg S isoform
187	LSPTVWLSAIWMMWY	Q9IBI3	HBSAG_HBVG3	WLSAIWMMW	0.000813	88.23	HLA-DPA10103-DPB10402	HBsAg S isoform
188	SPTVWLSAIWMMWYW	Q9IBI3	HBSAG_HBVG3	WLSAIWMMW	0.000667	90.8	HLA-DPA10103-DPB10402	HBsAg S isoform
189	PTVWLSAIWMMWYWG	Q9IBI3	HBSAG_HBVG3	WLSAIWMMW	0.000705	90.12	HLA-DPA10103-DPB10402	HBsAg S isoform
190	TVWLSAIWMMWYWGP	Q9IBI3	HBSAG_HBVG3	WLSAIWMMW	0.000337	95	HLA-DPA10103-DPB10402	HBsAg S isoform
191	VWLSAIWMMWYWGPN	Q9IBI3	HBSAG_HBVG3	WMMWYWGPN	0.000389	95	HLA-DPA10103-DPB10402	HBsAg S isoform
192	WLSAIWMMWYWGPNL	Q9IBI3	HBSAG_HBVG3	WMMWYWGPN	0.000739	89.53	HLA-DPA10103-DPB10402	HBsAg S isoform
193	LSAIWMMWYWGPNLY	Q9IBI3	HBSAG_HBVG3	WMMWYWGPN	0.001194	81.77	HLA-DPA10103-DPB10402	HBsAg S isoform
194	SAIWMMWYWGPNLYN	Q9IBI3	HBSAG_HBVG3	WMMWYWGPN	0.002078	69.15	HLA-DPA10103-DPB10402	HBsAg S isoform
195	AIWMMWYWGPNLYNI	Q9IBI3	HBSAG_HBVG3	MWYWGPNLY	0.001731	73.74	HLA-DPA10103-DPB10402	HBsAg S isoform
196	IWMMWYWGPNLYNIL	Q9IBI3	HBSAG_HBVG3	YWGPNLYNI	0.003075	58.57	HLA-DPA10103-DPB10402	HBsAg S isoform
197	WMMWYWGPNLYNILS	Q9IBI3	HBSAG_HBVG3	WGPNLYNIL	0.009413	27.28	HLA-DPA10103-DPB10402	HBsAg S isoform
198	MMWYWGPNLYNILSP	Q9IBI3	HBSAG_HBVG3	WGPNLYNIL	0.031678	7.48	HLA-DPA10103-DPB10402	HBsAg S isoform
199	MWYWGPNLYNILSPF	Q9IBI3	HBSAG_HBVG3	WGPNLYNIL	0.025281	9.74	HLA-DPA10103-DPB10402	HBsAg S isoform
200	WYWGPNLYNILSPFI	Q9IBI3	HBSAG_HBVG3	WGPNLYNIL	0.009646	26.71	HLA-DPA10103-DPB10402	HBsAg S isoform
201	YWGPNLYNILSPFIP	Q9IBI3	HBSAG_HBVG3	WGPNLYNIL	0.005228	43.02	HLA-DPA10103-DPB10402	HBsAg S isoform
202	WGPNLYNILSPFIPL	Q9IBI3	HBSAG_HBVG3	LYNILSPFI	0.00424	49.06	HLA-DPA10103-DPB10402	HBsAg S isoform
203	GPNLYNILSPFIPLL	Q9IBI3	HBSAG_HBVG3	LYNILSPFI	0.004401	47.93	HLA-DPA10103-DPB10402	HBsAg S isoform
204	PNLYNILSPFIPLLP	Q9IBI3	HBSAG_HBVG3	YNILSPFIP	0.007527	32.86	HLA-DPA10103-DPB10402	HBsAg S isoform
205	NLYNILSPFIPLLPI	Q9IBI3	HBSAG_HBVG3	NILSPFIPL	0.005689	40.54	HLA-DPA10103-DPB10402	HBsAg S isoform
206	LYNILSPFIPLLPIF	Q9IBI3	HBSAG_HBVG3	ILSPFIPLL	0.002968	59.54	HLA-DPA10103-DPB10402	HBsAg S isoform
207	YNILSPFIPLLPIFF	Q9IBI3	HBSAG_HBVG3	ILSPFIPLL	0.002285	66.73	HLA-DPA10103-DPB10402	HBsAg S isoform
208	NILSPFIPLLPIFFC	Q9IBI3	HBSAG_HBVG3	FIPLLPIFF	0.001184	81.93	HLA-DPA10103-DPB10402	HBsAg S isoform
209	ILSPFIPLLPIFFCL	Q9IBI3	HBSAG_HBVG3	FIPLLPIFF	0.000567	92.59	HLA-DPA10103-DPB10402	HBsAg S isoform
210	LSPFIPLLPIFFCLW	Q9IBI3	HBSAG_HBVG3	FIPLLPIFF	0.000433	94.98	HLA-DPA10103-DPB10402	HBsAg S isoform
211	SPFIPLLPIFFCLWV	Q9IBI3	HBSAG_HBVG3	LLPIFFCLW	0.000802	88.42	HLA-DPA10103-DPB10402	HBsAg S isoform
212	PFIPLLPIFFCLWVY	Q9IBI3	HBSAG_HBVG3	LLPIFFCLW	0.00058	92.36	HLA-DPA10103-DPB10402	HBsAg S isoform
213	FIPLLPIFFCLWVYI	Q9IBI3	HBSAG_HBVG3	LLPIFFCLW	0.000355	95	HLA-DPA10103-DPB10402	HBsAg S isoform
1	MENIASGLLGPLLVL	Q9PWW3	HBSAG_HBVB5	IASGLLGPL	0.001838	72.28	HLA-DPA10103-DPB10402	HBsAg S isoform
2	ENIASGLLGPLLVLQ	Q9PWW3	HBSAG_HBVB5	IASGLLGPL	0.00158	75.86	HLA-DPA10103-DPB10402	HBsAg S isoform
3	NIASGLLGPLLVLQA	Q9PWW3	HBSAG_HBVB5	LLGPLLVLQ	0.002776	61.45	HLA-DPA10103-DPB10402	HBsAg S isoform
4	IASGLLGPLLVLQAG	Q9PWW3	HBSAG_HBVB5	LLGPLLVLQ	0.005483	41.58	HLA-DPA10103-DPB10402	HBsAg S isoform
5	ASGLLGPLLVLQAGF	Q9PWW3	HBSAG_HBVB5	LLGPLLVLQ	0.005939	39.32	HLA-DPA10103-DPB10402	HBsAg S isoform
6	SGLLGPLLVLQAGFF	Q9PWW3	HBSAG_HBVB5	LGPLLVLQA	0.004001	50.83	HLA-DPA10103-DPB10402	HBsAg S isoform
7	GLLGPLLVLQAGFFL	Q9PWW3	HBSAG_HBVB5	LGPLLVLQA	0.001494	77.14	HLA-DPA10103-DPB10402	HBsAg S isoform
8	LLGPLLVLQAGFFLL	Q9PWW3	HBSAG_HBVB5	VLQAGFFLL	0.000613	91.77	HLA-DPA10103-DPB10402	HBsAg S isoform
9	LGPLLVLQAGFFLLT	Q9PWW3	HBSAG_HBVB5	LQAGFFLLT	0.002758	61.64	HLA-DPA10103-DPB10402	HBsAg S isoform
10	GPLLVLQAGFFLLTK	Q9PWW3	HBSAG_HBVB5	LQAGFFLLT	0.019653	12.92	HLA-DPA10103-DPB10402	HBsAg S isoform
11	PLLVLQAGFFLLTKI	Q9PWW3	HBSAG_HBVB5	LQAGFFLLT	0.016702	15.51	HLA-DPA10103-DPB10402	HBsAg S isoform
12	LLVLQAGFFLLTKIL	Q9PWW3	HBSAG_HBVB5	LQAGFFLLT	0.007576	32.69	HLA-DPA10103-DPB10402	HBsAg S isoform
13	LVLQAGFFLLTKILT	Q9PWW3	HBSAG_HBVB5	LQAGFFLLT	0.009022	28.31	HLA-DPA10103-DPB10402	HBsAg S isoform
14	VLQAGFFLLTKILTI	Q9PWW3	HBSAG_HBVB5	FLLTKILTI	0.007962	31.42	HLA-DPA10103-DPB10402	HBsAg S isoform
15	LQAGFFLLTKILTIP	Q9PWW3	HBSAG_HBVB5	FLLTKILTI	0.035514	6.51	HLA-DPA10103-DPB10402	HBsAg S isoform
16	QAGFFLLTKILTIPQ	Q9PWW3	HBSAG_HBVB5	FLLTKILTI	0.07518	2.63	HLA-DPA10103-DPB10402	HBsAg S isoform
17	AGFFLLTKILTIPQS	Q9PWW3	HBSAG_HBVB5	FLLTKILTI	0.095205	1.96	HLA-DPA10103-DPB10402	HBsAg S isoform
18	GFFLLTKILTIPQSL	Q9PWW3	HBSAG_HBVB5	FLLTKILTI	0.04375	5.08	HLA-DPA10103-DPB10402	HBsAg S isoform
19	FFLLTKILTIPQSLD	Q9PWW3	HBSAG_HBVB5	FLLTKILTI	0.009183	27.87	HLA-DPA10103-DPB10402	HBsAg S isoform
20	FLLTKILTIPQSLDS	Q9PWW3	HBSAG_HBVB5	KILTIPQSL	0.006018	38.94	HLA-DPA10103-DPB10402	HBsAg S isoform
21	LLTKILTIPQSLDSW	Q9PWW3	HBSAG_HBVB5	ILTIPQSLD	0.005607	40.94	HLA-DPA10103-DPB10402	HBsAg S isoform
22	LTKILTIPQSLDSWW	Q9PWW3	HBSAG_HBVB5	ILTIPQSLD	0.00401	50.76	HLA-DPA10103-DPB10402	HBsAg S isoform
23	TKILTIPQSLDSWWT	Q9PWW3	HBSAG_HBVB5	ILTIPQSLD	0.002078	69.15	HLA-DPA10103-DPB10402	HBsAg S isoform
24	KILTIPQSLDSWWTS	Q9PWW3	HBSAG_HBVB5	LTIPQSLDS	0.000662	90.89	HLA-DPA10103-DPB10402	HBsAg S isoform
25	ILTIPQSLDSWWTSL	Q9PWW3	HBSAG_HBVB5	QSLDSWWTS	0.000536	93.14	HLA-DPA10103-DPB10402	HBsAg S isoform
26	LTIPQSLDSWWTSLN	Q9PWW3	HBSAG_HBVB5	QSLDSWWTS	0.001108	83.18	HLA-DPA10103-DPB10402	HBsAg S isoform
27	TIPQSLDSWWTSLNF	Q9PWW3	HBSAG_HBVB5	LDSWWTSLN	0.00159	75.71	HLA-DPA10103-DPB10402	HBsAg S isoform
28	IPQSLDSWWTSLNFL	Q9PWW3	HBSAG_HBVB5	LDSWWTSLN	0.001436	78.01	HLA-DPA10103-DPB10402	HBsAg S isoform
29	PQSLDSWWTSLNFLG	Q9PWW3	HBSAG_HBVB5	LDSWWTSLN	0.001961	70.61	HLA-DPA10103-DPB10402	HBsAg S isoform
30	QSLDSWWTSLNFLGG	Q9PWW3	HBSAG_HBVB5	WTSLNFLGG	0.010595	24.58	HLA-DPA10103-DPB10402	HBsAg S isoform
31	SLDSWWTSLNFLGGT	Q9PWW3	HBSAG_HBVB5	WTSLNFLGG	0.040684	5.52	HLA-DPA10103-DPB10402	HBsAg S isoform
32	LDSWWTSLNFLGGTP	Q9PWW3	HBSAG_HBVB5	WTSLNFLGG	0.103141	1.78	HLA-DPA10103-DPB10402	HBsAg S isoform
33	DSWWTSLNFLGGTPV	Q9PWW3	HBSAG_HBVB5	WTSLNFLGG	0.10844	1.67	HLA-DPA10103-DPB10402	HBsAg S isoform
34	SWWTSLNFLGGTPVC	Q9PWW3	HBSAG_HBVB5	WTSLNFLGG	0.028018	8.66	HLA-DPA10103-DPB10402	HBsAg S isoform
35	WWTSLNFLGGTPVCL	Q9PWW3	HBSAG_HBVB5	WTSLNFLGG	0.002978	59.45	HLA-DPA10103-DPB10402	HBsAg S isoform
36	WTSLNFLGGTPVCLG	Q9PWW3	HBSAG_HBVB5	LNFLGGTPV	0.000879	87.07	HLA-DPA10103-DPB10402	HBsAg S isoform
37	TSLNFLGGTPVCLGQ	Q9PWW3	HBSAG_HBVB5	FLGGTPVCL	0.001153	82.44	HLA-DPA10103-DPB10402	HBsAg S isoform
38	SLNFLGGTPVCLGQN	Q9PWW3	HBSAG_HBVB5	FLGGTPVCL	0.001558	76.19	HLA-DPA10103-DPB10402	HBsAg S isoform
39	LNFLGGTPVCLGQNS	Q9PWW3	HBSAG_HBVB5	FLGGTPVCL	0.000628	91.5	HLA-DPA10103-DPB10402	HBsAg S isoform
40	NFLGGTPVCLGQNSQ	Q9PWW3	HBSAG_HBVB5	FLGGTPVCL	0.000298	95	HLA-DPA10103-DPB10402	HBsAg S isoform
41	FLGGTPVCLGQNSQS	Q9PWW3	HBSAG_HBVB5	PVCLGQNSQ	0.000278	95	HLA-DPA10103-DPB10402	HBsAg S isoform
42	LGGTPVCLGQNSQSQ	Q9PWW3	HBSAG_HBVB5	PVCLGQNSQ	0.001338	79.46	HLA-DPA10103-DPB10402	HBsAg S isoform
43	GGTPVCLGQNSQSQI	Q9PWW3	HBSAG_HBVB5	PVCLGQNSQ	0.001423	78.2	HLA-DPA10103-DPB10402	HBsAg S isoform
44	GTPVCLGQNSQSQIS	Q9PWW3	HBSAG_HBVB5	CLGQNSQSQ	0.00051	93.61	HLA-DPA10103-DPB10402	HBsAg S isoform
45	TPVCLGQNSQSQISS	Q9PWW3	HBSAG_HBVB5	LGQNSQSQI	0.000836	87.82	HLA-DPA10103-DPB10402	HBsAg S isoform
46	PVCLGQNSQSQISSH	Q9PWW3	HBSAG_HBVB5	LGQNSQSQI	0.000856	87.47	HLA-DPA10103-DPB10402	HBsAg S isoform
47	VCLGQNSQSQISSHS	Q9PWW3	HBSAG_HBVB5	LGQNSQSQI	0.000379	95	HLA-DPA10103-DPB10402	HBsAg S isoform
48	CLGQNSQSQISSHSP	Q9PWW3	HBSAG_HBVB5	NSQSQISSH	0.000731	89.67	HLA-DPA10103-DPB10402	HBsAg S isoform
49	LGQNSQSQISSHSPT	Q9PWW3	HBSAG_HBVB5	NSQSQISSH	0.001097	83.36	HLA-DPA10103-DPB10402	HBsAg S isoform
50	GQNSQSQISSHSPTC	Q9PWW3	HBSAG_HBVB5	NSQSQISSH	0.00047	94.32	HLA-DPA10103-DPB10402	HBsAg S isoform
51	QNSQSQISSHSPTCC	Q9PWW3	HBSAG_HBVB5	ISSHSPTCC	0.000222	95	HLA-DPA10103-DPB10402	HBsAg S isoform
52	NSQSQISSHSPTCCP	Q9PWW3	HBSAG_HBVB5	ISSHSPTCC	0.001162	82.3	HLA-DPA10103-DPB10402	HBsAg S isoform
53	SQSQISSHSPTCCPP	Q9PWW3	HBSAG_HBVB5	ISSHSPTCC	0.00264	62.86	HLA-DPA10103-DPB10402	HBsAg S isoform
54	QSQISSHSPTCCPPI	Q9PWW3	HBSAG_HBVB5	ISSHSPTCC	0.002931	59.87	HLA-DPA10103-DPB10402	HBsAg S isoform
55	SQISSHSPTCCPPIC	Q9PWW3	HBSAG_HBVB5	ISSHSPTCC	0.000814	88.21	HLA-DPA10103-DPB10402	HBsAg S isoform
56	QISSHSPTCCPPICP	Q9PWW3	HBSAG_HBVB5	ISSHSPTCC	0.000199	95	HLA-DPA10103-DPB10402	HBsAg S isoform
57	ISSHSPTCCPPICPG	Q9PWW3	HBSAG_HBVB5	HSPTCCPPI	0.000125	95	HLA-DPA10103-DPB10402	HBsAg S isoform
58	SSHSPTCCPPICPGY	Q9PWW3	HBSAG_HBVB5	HSPTCCPPI	9e-05	95	HLA-DPA10103-DPB10402	HBsAg S isoform
59	SHSPTCCPPICPGYR	Q9PWW3	HBSAG_HBVB5	TCCPPICPG	4.3e-05	95	HLA-DPA10103-DPB10402	HBsAg S isoform
60	HSPTCCPPICPGYRW	Q9PWW3	HBSAG_HBVB5	TCCPPICPG	3.1e-05	95	HLA-DPA10103-DPB10402	HBsAg S isoform
61	SPTCCPPICPGYRWM	Q9PWW3	HBSAG_HBVB5	TCCPPICPG	2.2e-05	95	HLA-DPA10103-DPB10402	HBsAg S isoform
62	PTCCPPICPGYRWMC	Q9PWW3	HBSAG_HBVB5	ICPGYRWMC	1.2e-05	95	HLA-DPA10103-DPB10402	HBsAg S isoform
63	TCCPPICPGYRWMCL	Q9PWW3	HBSAG_HBVB5	ICPGYRWMC	2.1e-05	95	HLA-DPA10103-DPB10402	HBsAg S isoform
64	CCPPICPGYRWMCLR	Q9PWW3	HBSAG_HBVB5	ICPGYRWMC	6.9e-05	95	HLA-DPA10103-DPB10402	HBsAg S isoform
65	CPPICPGYRWMCLRR	Q9PWW3	HBSAG_HBVB5	ICPGYRWMC	0.000129	95	HLA-DPA10103-DPB10402	HBsAg S isoform
66	PPICPGYRWMCLRRF	Q9PWW3	HBSAG_HBVB5	YRWMCLRRF	0.000692	90.36	HLA-DPA10103-DPB10402	HBsAg S isoform
67	PICPGYRWMCLRRFI	Q9PWW3	HBSAG_HBVB5	YRWMCLRRF	0.001835	72.32	HLA-DPA10103-DPB10402	HBsAg S isoform
68	ICPGYRWMCLRRFII	Q9PWW3	HBSAG_HBVB5	YRWMCLRRF	0.00272	62.03	HLA-DPA10103-DPB10402	HBsAg S isoform
69	CPGYRWMCLRRFIIF	Q9PWW3	HBSAG_HBVB5	YRWMCLRRF	0.002876	60.42	HLA-DPA10103-DPB10402	HBsAg S isoform
70	PGYRWMCLRRFIIFL	Q9PWW3	HBSAG_HBVB5	YRWMCLRRF	0.003082	58.51	HLA-DPA10103-DPB10402	HBsAg S isoform
71	GYRWMCLRRFIIFLC	Q9PWW3	HBSAG_HBVB5	YRWMCLRRF	0.001019	84.64	HLA-DPA10103-DPB10402	HBsAg S isoform
72	YRWMCLRRFIIFLCI	Q9PWW3	HBSAG_HBVB5	WMCLRRFII	0.000241	95	HLA-DPA10103-DPB10402	HBsAg S isoform
73	RWMCLRRFIIFLCIL	Q9PWW3	HBSAG_HBVB5	RRFIIFLCI	0.00022	95	HLA-DPA10103-DPB10402	HBsAg S isoform
74	WMCLRRFIIFLCILL	Q9PWW3	HBSAG_HBVB5	RRFIIFLCI	0.000261	95	HLA-DPA10103-DPB10402	HBsAg S isoform
75	MCLRRFIIFLCILLL	Q9PWW3	HBSAG_HBVB5	IIFLCILLL	0.000379	95	HLA-DPA10103-DPB10402	HBsAg S isoform
76	CLRRFIIFLCILLLC	Q9PWW3	HBSAG_HBVB5	IIFLCILLL	0.000346	95	HLA-DPA10103-DPB10402	HBsAg S isoform
77	LRRFIIFLCILLLCL	Q9PWW3	HBSAG_HBVB5	IIFLCILLL	0.000386	95	HLA-DPA10103-DPB10402	HBsAg S isoform
78	RRFIIFLCILLLCLI	Q9PWW3	HBSAG_HBVB5	IIFLCILLL	0.000375	95	HLA-DPA10103-DPB10402	HBsAg S isoform
79	RFIIFLCILLLCLIF	Q9PWW3	HBSAG_HBVB5	IIFLCILLL	0.000268	95	HLA-DPA10103-DPB10402	HBsAg S isoform
80	FIIFLCILLLCLIFL	Q9PWW3	HBSAG_HBVB5	FLCILLLCL	0.000122	95	HLA-DPA10103-DPB10402	HBsAg S isoform
81	IIFLCILLLCLIFLL	Q9PWW3	HBSAG_HBVB5	FLCILLLCL	8.1e-05	95	HLA-DPA10103-DPB10402	HBsAg S isoform
82	IFLCILLLCLIFLLV	Q9PWW3	HBSAG_HBVB5	LLCLIFLLV	0.000119	95	HLA-DPA10103-DPB10402	HBsAg S isoform
83	FLCILLLCLIFLLVL	Q9PWW3	HBSAG_HBVB5	LLCLIFLLV	0.000329	95	HLA-DPA10103-DPB10402	HBsAg S isoform
84	LCILLLCLIFLLVLL	Q9PWW3	HBSAG_HBVB5	LLCLIFLLV	0.00047	94.32	HLA-DPA10103-DPB10402	HBsAg S isoform
85	CILLLCLIFLLVLLD	Q9PWW3	HBSAG_HBVB5	LLCLIFLLV	0.000739	89.53	HLA-DPA10103-DPB10402	HBsAg S isoform
86	ILLLCLIFLLVLLDY	Q9PWW3	HBSAG_HBVB5	LLCLIFLLV	0.000834	87.86	HLA-DPA10103-DPB10402	HBsAg S isoform
87	LLLCLIFLLVLLDYQ	Q9PWW3	HBSAG_HBVB5	LIFLLVLLD	0.000231	95	HLA-DPA10103-DPB10402	HBsAg S isoform
88	LLCLIFLLVLLDYQG	Q9PWW3	HBSAG_HBVB5	LIFLLVLLD	0.000233	95	HLA-DPA10103-DPB10402	HBsAg S isoform
89	LCLIFLLVLLDYQGM	Q9PWW3	HBSAG_HBVB5	LVLLDYQGM	0.000632	91.43	HLA-DPA10103-DPB10402	HBsAg S isoform
90	CLIFLLVLLDYQGML	Q9PWW3	HBSAG_HBVB5	LVLLDYQGM	0.001125	82.9	HLA-DPA10103-DPB10402	HBsAg S isoform
91	LIFLLVLLDYQGMLP	Q9PWW3	HBSAG_HBVB5	LVLLDYQGM	0.003042	58.87	HLA-DPA10103-DPB10402	HBsAg S isoform
92	IFLLVLLDYQGMLPV	Q9PWW3	HBSAG_HBVB5	LVLLDYQGM	0.003041	58.88	HLA-DPA10103-DPB10402	HBsAg S isoform
93	FLLVLLDYQGMLPVC	Q9PWW3	HBSAG_HBVB5	LVLLDYQGM	0.002258	67.04	HLA-DPA10103-DPB10402	HBsAg S isoform
94	LLVLLDYQGMLPVCP	Q9PWW3	HBSAG_HBVB5	LDYQGMLPV	0.002947	59.73	HLA-DPA10103-DPB10402	HBsAg S isoform
95	LVLLDYQGMLPVCPL	Q9PWW3	HBSAG_HBVB5	LDYQGMLPV	0.002422	65.12	HLA-DPA10103-DPB10402	HBsAg S isoform
96	VLLDYQGMLPVCPLI	Q9PWW3	HBSAG_HBVB5	LDYQGMLPV	0.001603	75.52	HLA-DPA10103-DPB10402	HBsAg S isoform
97	LLDYQGMLPVCPLIP	Q9PWW3	HBSAG_HBVB5	YQGMLPVCP	0.000569	92.55	HLA-DPA10103-DPB10402	HBsAg S isoform
98	LDYQGMLPVCPLIPG	Q9PWW3	HBSAG_HBVB5	MLPVCPLIP	0.000384	95	HLA-DPA10103-DPB10402	HBsAg S isoform
99	DYQGMLPVCPLIPGS	Q9PWW3	HBSAG_HBVB5	MLPVCPLIP	0.000422	95	HLA-DPA10103-DPB10402	HBsAg S isoform
100	YQGMLPVCPLIPGSS	Q9PWW3	HBSAG_HBVB5	MLPVCPLIP	0.000534	93.18	HLA-DPA10103-DPB10402	HBsAg S isoform
101	QGMLPVCPLIPGSST	Q9PWW3	HBSAG_HBVB5	MLPVCPLIP	0.000454	94.61	HLA-DPA10103-DPB10402	HBsAg S isoform
102	GMLPVCPLIPGSSTT	Q9PWW3	HBSAG_HBVB5	VCPLIPGSS	0.000413	95	HLA-DPA10103-DPB10402	HBsAg S isoform
103	MLPVCPLIPGSSTTS	Q9PWW3	HBSAG_HBVB5	VCPLIPGSS	0.000556	92.79	HLA-DPA10103-DPB10402	HBsAg S isoform
104	LPVCPLIPGSSTTST	Q9PWW3	HBSAG_HBVB5	VCPLIPGSS	0.000282	95	HLA-DPA10103-DPB10402	HBsAg S isoform
105	PVCPLIPGSSTTSTG	Q9PWW3	HBSAG_HBVB5	LIPGSSTTS	0.000254	95	HLA-DPA10103-DPB10402	HBsAg S isoform
106	VCPLIPGSSTTSTGP	Q9PWW3	HBSAG_HBVB5	LIPGSSTTS	0.000382	95	HLA-DPA10103-DPB10402	HBsAg S isoform
107	CPLIPGSSTTSTGPC	Q9PWW3	HBSAG_HBVB5	LIPGSSTTS	0.000176	95	HLA-DPA10103-DPB10402	HBsAg S isoform
108	PLIPGSSTTSTGPCK	Q9PWW3	HBSAG_HBVB5	SSTTSTGPC	0.000208	95	HLA-DPA10103-DPB10402	HBsAg S isoform
109	LIPGSSTTSTGPCKT	Q9PWW3	HBSAG_HBVB5	SSTTSTGPC	0.000219	95	HLA-DPA10103-DPB10402	HBsAg S isoform
110	IPGSSTTSTGPCKTC	Q9PWW3	HBSAG_HBVB5	SSTTSTGPC	0.000136	95	HLA-DPA10103-DPB10402	HBsAg S isoform
111	PGSSTTSTGPCKTCT	Q9PWW3	HBSAG_HBVB5	TTSTGPCKT	0.000108	95	HLA-DPA10103-DPB10402	HBsAg S isoform
112	GSSTTSTGPCKTCTT	Q9PWW3	HBSAG_HBVB5	TTSTGPCKT	0.000112	95	HLA-DPA10103-DPB10402	HBsAg S isoform
113	SSTTSTGPCKTCTTP	Q9PWW3	HBSAG_HBVB5	TSTGPCKTC	8e-05	95	HLA-DPA10103-DPB10402	HBsAg S isoform
114	STTSTGPCKTCTTPA	Q9PWW3	HBSAG_HBVB5	TGPCKTCTT	6.5e-05	95	HLA-DPA10103-DPB10402	HBsAg S isoform
115	TTSTGPCKTCTTPAQ	Q9PWW3	HBSAG_HBVB5	TGPCKTCTT	9.3e-05	95	HLA-DPA10103-DPB10402	HBsAg S isoform
116	TSTGPCKTCTTPAQG	Q9PWW3	HBSAG_HBVB5	CKTCTTPAQ	0.000159	95	HLA-DPA10103-DPB10402	HBsAg S isoform
117	STGPCKTCTTPAQGT	Q9PWW3	HBSAG_HBVB5	KTCTTPAQG	0.000336	95	HLA-DPA10103-DPB10402	HBsAg S isoform
118	TGPCKTCTTPAQGTS	Q9PWW3	HBSAG_HBVB5	KTCTTPAQG	0.000498	93.82	HLA-DPA10103-DPB10402	HBsAg S isoform
119	GPCKTCTTPAQGTSM	Q9PWW3	HBSAG_HBVB5	KTCTTPAQG	0.000407	95	HLA-DPA10103-DPB10402	HBsAg S isoform
120	PCKTCTTPAQGTSMF	Q9PWW3	HBSAG_HBVB5	KTCTTPAQG	0.00019	95	HLA-DPA10103-DPB10402	HBsAg S isoform
121	CKTCTTPAQGTSMFP	Q9PWW3	HBSAG_HBVB5	TTPAQGTSM	9.6e-05	95	HLA-DPA10103-DPB10402	HBsAg S isoform
122	KTCTTPAQGTSMFPS	Q9PWW3	HBSAG_HBVB5	AQGTSMFPS	0.000209	95	HLA-DPA10103-DPB10402	HBsAg S isoform
123	TCTTPAQGTSMFPSC	Q9PWW3	HBSAG_HBVB5	AQGTSMFPS	0.00027	95	HLA-DPA10103-DPB10402	HBsAg S isoform
124	CTTPAQGTSMFPSCC	Q9PWW3	HBSAG_HBVB5	QGTSMFPSC	0.000215	95	HLA-DPA10103-DPB10402	HBsAg S isoform
125	TTPAQGTSMFPSCCC	Q9PWW3	HBSAG_HBVB5	QGTSMFPSC	0.000117	95	HLA-DPA10103-DPB10402	HBsAg S isoform
126	TPAQGTSMFPSCCCT	Q9PWW3	HBSAG_HBVB5	QGTSMFPSC	0.00015	95	HLA-DPA10103-DPB10402	HBsAg S isoform
127	PAQGTSMFPSCCCTK	Q9PWW3	HBSAG_HBVB5	TSMFPSCCC	0.000147	95	HLA-DPA10103-DPB10402	HBsAg S isoform
128	AQGTSMFPSCCCTKP	Q9PWW3	HBSAG_HBVB5	TSMFPSCCC	0.000233	95	HLA-DPA10103-DPB10402	HBsAg S isoform
129	QGTSMFPSCCCTKPT	Q9PWW3	HBSAG_HBVB5	MFPSCCCTK	0.000197	95	HLA-DPA10103-DPB10402	HBsAg S isoform
130	GTSMFPSCCCTKPTD	Q9PWW3	HBSAG_HBVB5	MFPSCCCTK	0.000255	95	HLA-DPA10103-DPB10402	HBsAg S isoform
131	TSMFPSCCCTKPTDG	Q9PWW3	HBSAG_HBVB5	MFPSCCCTK	8.2e-05	95	HLA-DPA10103-DPB10402	HBsAg S isoform
132	SMFPSCCCTKPTDGN	Q9PWW3	HBSAG_HBVB5	MFPSCCCTK	3.3e-05	95	HLA-DPA10103-DPB10402	HBsAg S isoform
133	MFPSCCCTKPTDGNC	Q9PWW3	HBSAG_HBVB5	CTKPTDGNC	2.6e-05	95	HLA-DPA10103-DPB10402	HBsAg S isoform
134	FPSCCCTKPTDGNCT	Q9PWW3	HBSAG_HBVB5	CTKPTDGNC	2.6e-05	95	HLA-DPA10103-DPB10402	HBsAg S isoform
135	PSCCCTKPTDGNCTC	Q9PWW3	HBSAG_HBVB5	CTKPTDGNC	2e-05	95	HLA-DPA10103-DPB10402	HBsAg S isoform
136	SCCCTKPTDGNCTCI	Q9PWW3	HBSAG_HBVB5	CTKPTDGNC	1.9e-05	95	HLA-DPA10103-DPB10402	HBsAg S isoform
137	CCCTKPTDGNCTCIP	Q9PWW3	HBSAG_HBVB5	TDGNCTCIP	4.2e-05	95	HLA-DPA10103-DPB10402	HBsAg S isoform
138	CCTKPTDGNCTCIPI	Q9PWW3	HBSAG_HBVB5	DGNCTCIPI	5.7e-05	95	HLA-DPA10103-DPB10402	HBsAg S isoform
139	CTKPTDGNCTCIPIP	Q9PWW3	HBSAG_HBVB5	DGNCTCIPI	8.7e-05	95	HLA-DPA10103-DPB10402	HBsAg S isoform
140	TKPTDGNCTCIPIPS	Q9PWW3	HBSAG_HBVB5	DGNCTCIPI	0.000119	95	HLA-DPA10103-DPB10402	HBsAg S isoform
141	KPTDGNCTCIPIPSS	Q9PWW3	HBSAG_HBVB5	DGNCTCIPI	0.000149	95	HLA-DPA10103-DPB10402	HBsAg S isoform
142	PTDGNCTCIPIPSSW	Q9PWW3	HBSAG_HBVB5	CTCIPIPSS	0.000101	95	HLA-DPA10103-DPB10402	HBsAg S isoform
143	TDGNCTCIPIPSSWA	Q9PWW3	HBSAG_HBVB5	CTCIPIPSS	0.000133	95	HLA-DPA10103-DPB10402	HBsAg S isoform
144	DGNCTCIPIPSSWAF	Q9PWW3	HBSAG_HBVB5	CTCIPIPSS	0.000146	95	HLA-DPA10103-DPB10402	HBsAg S isoform
145	GNCTCIPIPSSWAFA	Q9PWW3	HBSAG_HBVB5	CIPIPSSWA	0.000153	95	HLA-DPA10103-DPB10402	HBsAg S isoform
146	NCTCIPIPSSWAFAK	Q9PWW3	HBSAG_HBVB5	PIPSSWAFA	0.000386	95	HLA-DPA10103-DPB10402	HBsAg S isoform
147	CTCIPIPSSWAFAKY	Q9PWW3	HBSAG_HBVB5	PIPSSWAFA	0.000604	91.93	HLA-DPA10103-DPB10402	HBsAg S isoform
148	TCIPIPSSWAFAKYL	Q9PWW3	HBSAG_HBVB5	PSSWAFAKY	0.000941	85.98	HLA-DPA10103-DPB10402	HBsAg S isoform
149	CIPIPSSWAFAKYLW	Q9PWW3	HBSAG_HBVB5	PSSWAFAKY	0.00101	84.79	HLA-DPA10103-DPB10402	HBsAg S isoform
150	IPIPSSWAFAKYLWE	Q9PWW3	HBSAG_HBVB5	WAFAKYLWE	0.013061	20.09	HLA-DPA10103-DPB10402	HBsAg S isoform
151	PIPSSWAFAKYLWEW	Q9PWW3	HBSAG_HBVB5	WAFAKYLWE	0.039741	5.69	HLA-DPA10103-DPB10402	HBsAg S isoform
152	IPSSWAFAKYLWEWA	Q9PWW3	HBSAG_HBVB5	WAFAKYLWE	0.076766	2.56	HLA-DPA10103-DPB10402	HBsAg S isoform
153	PSSWAFAKYLWEWAS	Q9PWW3	HBSAG_HBVB5	WAFAKYLWE	0.10429	1.76	HLA-DPA10103-DPB10402	HBsAg S isoform
154	SSWAFAKYLWEWASV	Q9PWW3	HBSAG_HBVB5	WAFAKYLWE	0.026079	9.4	HLA-DPA10103-DPB10402	HBsAg S isoform
155	SWAFAKYLWEWASVR	Q9PWW3	HBSAG_HBVB5	YLWEWASVR	0.006456	37.05	HLA-DPA10103-DPB10402	HBsAg S isoform
156	WAFAKYLWEWASVRF	Q9PWW3	HBSAG_HBVB5	YLWEWASVR	0.006273	37.81	HLA-DPA10103-DPB10402	HBsAg S isoform
157	AFAKYLWEWASVRFS	Q9PWW3	HBSAG_HBVB5	YLWEWASVR	0.008897	28.65	HLA-DPA10103-DPB10402	HBsAg S isoform
158	FAKYLWEWASVRFSW	Q9PWW3	HBSAG_HBVB5	YLWEWASVR	0.008782	28.96	HLA-DPA10103-DPB10402	HBsAg S isoform
159	AKYLWEWASVRFSWL	Q9PWW3	HBSAG_HBVB5	YLWEWASVR	0.00901	28.34	HLA-DPA10103-DPB10402	HBsAg S isoform
160	KYLWEWASVRFSWLS	Q9PWW3	HBSAG_HBVB5	WASVRFSWL	0.017793	14.45	HLA-DPA10103-DPB10402	HBsAg S isoform
161	YLWEWASVRFSWLSL	Q9PWW3	HBSAG_HBVB5	WASVRFSWL	0.01494	17.53	HLA-DPA10103-DPB10402	HBsAg S isoform
162	LWEWASVRFSWLSLL	Q9PWW3	HBSAG_HBVB5	WASVRFSWL	0.009827	26.29	HLA-DPA10103-DPB10402	HBsAg S isoform
163	WEWASVRFSWLSLLV	Q9PWW3	HBSAG_HBVB5	WASVRFSWL	0.006538	36.71	HLA-DPA10103-DPB10402	HBsAg S isoform
164	EWASVRFSWLSLLVP	Q9PWW3	HBSAG_HBVB5	RFSWLSLLV	0.008687	29.23	HLA-DPA10103-DPB10402	HBsAg S isoform
165	WASVRFSWLSLLVPF	Q9PWW3	HBSAG_HBVB5	RFSWLSLLV	0.007888	31.66	HLA-DPA10103-DPB10402	HBsAg S isoform
166	ASVRFSWLSLLVPFV	Q9PWW3	HBSAG_HBVB5	RFSWLSLLV	0.007765	32.07	HLA-DPA10103-DPB10402	HBsAg S isoform
167	SVRFSWLSLLVPFVQ	Q9PWW3	HBSAG_HBVB5	FSWLSLLVP	0.007386	33.37	HLA-DPA10103-DPB10402	HBsAg S isoform
168	VRFSWLSLLVPFVQW	Q9PWW3	HBSAG_HBVB5	FSWLSLLVP	0.002325	66.26	HLA-DPA10103-DPB10402	HBsAg S isoform
169	RFSWLSLLVPFVQWF	Q9PWW3	HBSAG_HBVB5	WLSLLVPFV	0.000929	86.19	HLA-DPA10103-DPB10402	HBsAg S isoform
170	FSWLSLLVPFVQWFV	Q9PWW3	HBSAG_HBVB5	LSLLVPFVQ	0.000427	95	HLA-DPA10103-DPB10402	HBsAg S isoform
171	SWLSLLVPFVQWFVG	Q9PWW3	HBSAG_HBVB5	LSLLVPFVQ	0.000457	94.55	HLA-DPA10103-DPB10402	HBsAg S isoform
172	WLSLLVPFVQWFVGL	Q9PWW3	HBSAG_HBVB5	LVPFVQWFV	0.000197	95	HLA-DPA10103-DPB10402	HBsAg S isoform
173	LSLLVPFVQWFVGLS	Q9PWW3	HBSAG_HBVB5	FVQWFVGLS	0.000493	93.91	HLA-DPA10103-DPB10402	HBsAg S isoform
174	SLLVPFVQWFVGLSP	Q9PWW3	HBSAG_HBVB5	FVQWFVGLS	0.002194	67.79	HLA-DPA10103-DPB10402	HBsAg S isoform
175	LLVPFVQWFVGLSPT	Q9PWW3	HBSAG_HBVB5	FVQWFVGLS	0.004204	49.32	HLA-DPA10103-DPB10402	HBsAg S isoform
176	LVPFVQWFVGLSPTV	Q9PWW3	HBSAG_HBVB5	FVQWFVGLS	0.004702	46.08	HLA-DPA10103-DPB10402	HBsAg S isoform
177	VPFVQWFVGLSPTVW	Q9PWW3	HBSAG_HBVB5	FVQWFVGLS	0.002695	62.29	HLA-DPA10103-DPB10402	HBsAg S isoform
178	PFVQWFVGLSPTVWL	Q9PWW3	HBSAG_HBVB5	FVQWFVGLS	0.000961	85.63	HLA-DPA10103-DPB10402	HBsAg S isoform
179	FVQWFVGLSPTVWLS	Q9PWW3	HBSAG_HBVB5	FVGLSPTVW	0.000863	87.35	HLA-DPA10103-DPB10402	HBsAg S isoform
180	VQWFVGLSPTVWLSV	Q9PWW3	HBSAG_HBVB5	LSPTVWLSV	0.004361	48.21	HLA-DPA10103-DPB10402	HBsAg S isoform
181	QWFVGLSPTVWLSVI	Q9PWW3	HBSAG_HBVB5	LSPTVWLSV	0.021737	11.58	HLA-DPA10103-DPB10402	HBsAg S isoform
182	WFVGLSPTVWLSVIW	Q9PWW3	HBSAG_HBVB5	LSPTVWLSV	0.023976	10.36	HLA-DPA10103-DPB10402	HBsAg S isoform
183	FVGLSPTVWLSVIWM	Q9PWW3	HBSAG_HBVB5	LSPTVWLSV	0.019426	13.09	HLA-DPA10103-DPB10402	HBsAg S isoform
184	VGLSPTVWLSVIWMM	Q9PWW3	HBSAG_HBVB5	LSPTVWLSV	0.010129	25.61	HLA-DPA10103-DPB10402	HBsAg S isoform
185	GLSPTVWLSVIWMMW	Q9PWW3	HBSAG_HBVB5	LSPTVWLSV	0.001567	76.06	HLA-DPA10103-DPB10402	HBsAg S isoform
186	LSPTVWLSVIWMMWF	Q9PWW3	HBSAG_HBVB5	WLSVIWMMW	0.00046	94.5	HLA-DPA10103-DPB10402	HBsAg S isoform
187	SPTVWLSVIWMMWFW	Q9PWW3	HBSAG_HBVB5	WLSVIWMMW	0.000405	95	HLA-DPA10103-DPB10402	HBsAg S isoform
188	PTVWLSVIWMMWFWG	Q9PWW3	HBSAG_HBVB5	WLSVIWMMW	0.000402	95	HLA-DPA10103-DPB10402	HBsAg S isoform
189	TVWLSVIWMMWFWGP	Q9PWW3	HBSAG_HBVB5	WLSVIWMMW	0.000171	95	HLA-DPA10103-DPB10402	HBsAg S isoform
190	VWLSVIWMMWFWGPS	Q9PWW3	HBSAG_HBVB5	WMMWFWGPS	0.000248	95	HLA-DPA10103-DPB10402	HBsAg S isoform
191	WLSVIWMMWFWGPSL	Q9PWW3	HBSAG_HBVB5	WMMWFWGPS	0.000515	93.52	HLA-DPA10103-DPB10402	HBsAg S isoform
192	LSVIWMMWFWGPSLY	Q9PWW3	HBSAG_HBVB5	WMMWFWGPS	0.000739	89.53	HLA-DPA10103-DPB10402	HBsAg S isoform
193	SVIWMMWFWGPSLYN	Q9PWW3	HBSAG_HBVB5	WMMWFWGPS	0.00105	84.13	HLA-DPA10103-DPB10402	HBsAg S isoform
194	VIWMMWFWGPSLYNI	Q9PWW3	HBSAG_HBVB5	FWGPSLYNI	0.001236	81.08	HLA-DPA10103-DPB10402	HBsAg S isoform
195	IWMMWFWGPSLYNIL	Q9PWW3	HBSAG_HBVB5	FWGPSLYNI	0.002651	62.74	HLA-DPA10103-DPB10402	HBsAg S isoform
196	WMMWFWGPSLYNILS	Q9PWW3	HBSAG_HBVB5	WGPSLYNIL	0.010415	24.97	HLA-DPA10103-DPB10402	HBsAg S isoform
197	MMWFWGPSLYNILSP	Q9PWW3	HBSAG_HBVB5	WGPSLYNIL	0.028756	8.4	HLA-DPA10103-DPB10402	HBsAg S isoform
198	MWFWGPSLYNILSPF	Q9PWW3	HBSAG_HBVB5	WGPSLYNIL	0.024278	10.2	HLA-DPA10103-DPB10402	HBsAg S isoform
199	WFWGPSLYNILSPFM	Q9PWW3	HBSAG_HBVB5	WGPSLYNIL	0.009956	26	HLA-DPA10103-DPB10402	HBsAg S isoform
200	FWGPSLYNILSPFMP	Q9PWW3	HBSAG_HBVB5	WGPSLYNIL	0.004242	49.05	HLA-DPA10103-DPB10402	HBsAg S isoform
201	WGPSLYNILSPFMPL	Q9PWW3	HBSAG_HBVB5	YNILSPFMP	0.002824	60.96	HLA-DPA10103-DPB10402	HBsAg S isoform
202	GPSLYNILSPFMPLL	Q9PWW3	HBSAG_HBVB5	YNILSPFMP	0.003066	58.65	HLA-DPA10103-DPB10402	HBsAg S isoform
203	PSLYNILSPFMPLLP	Q9PWW3	HBSAG_HBVB5	YNILSPFMP	0.00539	42.08	HLA-DPA10103-DPB10402	HBsAg S isoform
204	SLYNILSPFMPLLPI	Q9PWW3	HBSAG_HBVB5	NILSPFMPL	0.003657	53.53	HLA-DPA10103-DPB10402	HBsAg S isoform
205	LYNILSPFMPLLPIF	Q9PWW3	HBSAG_HBVB5	ILSPFMPLL	0.001877	71.75	HLA-DPA10103-DPB10402	HBsAg S isoform
206	YNILSPFMPLLPIFF	Q9PWW3	HBSAG_HBVB5	ILSPFMPLL	0.001653	74.8	HLA-DPA10103-DPB10402	HBsAg S isoform
207	NILSPFMPLLPIFFC	Q9PWW3	HBSAG_HBVB5	FMPLLPIFF	0.000982	85.26	HLA-DPA10103-DPB10402	HBsAg S isoform
208	ILSPFMPLLPIFFCL	Q9PWW3	HBSAG_HBVB5	FMPLLPIFF	0.000602	91.96	HLA-DPA10103-DPB10402	HBsAg S isoform
209	LSPFMPLLPIFFCLW	Q9PWW3	HBSAG_HBVB5	FMPLLPIFF	0.00047	94.32	HLA-DPA10103-DPB10402	HBsAg S isoform
210	SPFMPLLPIFFCLWV	Q9PWW3	HBSAG_HBVB5	LLPIFFCLW	0.000864	87.33	HLA-DPA10103-DPB10402	HBsAg S isoform
211	PFMPLLPIFFCLWVY	Q9PWW3	HBSAG_HBVB5	LLPIFFCLW	0.000666	90.82	HLA-DPA10103-DPB10402	HBsAg S isoform
212	FMPLLPIFFCLWVYI	Q9PWW3	HBSAG_HBVB5	LLPIFFCLW	0.000401	95	HLA-DPA10103-DPB10402	HBsAg S isoform
1	MENISSGLLGPLLVL	Q9QAB7	HBSAG_HBVB3	ISSGLLGPL	0.001027	84.51	HLA-DPA10103-DPB10402	HBsAg S isoform
2	ENISSGLLGPLLVLQ	Q9QAB7	HBSAG_HBVB3	LLGPLLVLQ	0.00126	80.69	HLA-DPA10103-DPB10402	HBsAg S isoform
3	NISSGLLGPLLVLQA	Q9QAB7	HBSAG_HBVB3	LLGPLLVLQ	0.002757	61.65	HLA-DPA10103-DPB10402	HBsAg S isoform
4	ISSGLLGPLLVLQAG	Q9QAB7	HBSAG_HBVB3	LLGPLLVLQ	0.005476	41.62	HLA-DPA10103-DPB10402	HBsAg S isoform
5	SSGLLGPLLVLQAGF	Q9QAB7	HBSAG_HBVB3	LLGPLLVLQ	0.005974	39.15	HLA-DPA10103-DPB10402	HBsAg S isoform
6	SGLLGPLLVLQAGFF	Q9QAB7	HBSAG_HBVB3	LGPLLVLQA	0.004001	50.83	HLA-DPA10103-DPB10402	HBsAg S isoform
7	GLLGPLLVLQAGFFL	Q9QAB7	HBSAG_HBVB3	LGPLLVLQA	0.001494	77.14	HLA-DPA10103-DPB10402	HBsAg S isoform
8	LLGPLLVLQAGFFLL	Q9QAB7	HBSAG_HBVB3	VLQAGFFLL	0.000613	91.77	HLA-DPA10103-DPB10402	HBsAg S isoform
9	LGPLLVLQAGFFLLT	Q9QAB7	HBSAG_HBVB3	LQAGFFLLT	0.002758	61.64	HLA-DPA10103-DPB10402	HBsAg S isoform
10	GPLLVLQAGFFLLTK	Q9QAB7	HBSAG_HBVB3	LQAGFFLLT	0.019653	12.92	HLA-DPA10103-DPB10402	HBsAg S isoform
11	PLLVLQAGFFLLTKI	Q9QAB7	HBSAG_HBVB3	LQAGFFLLT	0.016702	15.51	HLA-DPA10103-DPB10402	HBsAg S isoform
12	LLVLQAGFFLLTKIL	Q9QAB7	HBSAG_HBVB3	LQAGFFLLT	0.007576	32.69	HLA-DPA10103-DPB10402	HBsAg S isoform
13	LVLQAGFFLLTKILT	Q9QAB7	HBSAG_HBVB3	LQAGFFLLT	0.009022	28.31	HLA-DPA10103-DPB10402	HBsAg S isoform
14	VLQAGFFLLTKILTI	Q9QAB7	HBSAG_HBVB3	FLLTKILTI	0.007962	31.42	HLA-DPA10103-DPB10402	HBsAg S isoform
15	LQAGFFLLTKILTIP	Q9QAB7	HBSAG_HBVB3	FLLTKILTI	0.035514	6.51	HLA-DPA10103-DPB10402	HBsAg S isoform
16	QAGFFLLTKILTIPQ	Q9QAB7	HBSAG_HBVB3	FLLTKILTI	0.07518	2.63	HLA-DPA10103-DPB10402	HBsAg S isoform
17	AGFFLLTKILTIPQS	Q9QAB7	HBSAG_HBVB3	FLLTKILTI	0.095205	1.96	HLA-DPA10103-DPB10402	HBsAg S isoform
18	GFFLLTKILTIPQSL	Q9QAB7	HBSAG_HBVB3	FLLTKILTI	0.04375	5.08	HLA-DPA10103-DPB10402	HBsAg S isoform
19	FFLLTKILTIPQSLD	Q9QAB7	HBSAG_HBVB3	FLLTKILTI	0.009183	27.87	HLA-DPA10103-DPB10402	HBsAg S isoform
20	FLLTKILTIPQSLDS	Q9QAB7	HBSAG_HBVB3	KILTIPQSL	0.006018	38.94	HLA-DPA10103-DPB10402	HBsAg S isoform
21	LLTKILTIPQSLDSW	Q9QAB7	HBSAG_HBVB3	ILTIPQSLD	0.005607	40.94	HLA-DPA10103-DPB10402	HBsAg S isoform
22	LTKILTIPQSLDSWW	Q9QAB7	HBSAG_HBVB3	ILTIPQSLD	0.00401	50.76	HLA-DPA10103-DPB10402	HBsAg S isoform
23	TKILTIPQSLDSWWT	Q9QAB7	HBSAG_HBVB3	ILTIPQSLD	0.002078	69.15	HLA-DPA10103-DPB10402	HBsAg S isoform
24	KILTIPQSLDSWWTS	Q9QAB7	HBSAG_HBVB3	LTIPQSLDS	0.000662	90.89	HLA-DPA10103-DPB10402	HBsAg S isoform
25	ILTIPQSLDSWWTSL	Q9QAB7	HBSAG_HBVB3	QSLDSWWTS	0.000536	93.14	HLA-DPA10103-DPB10402	HBsAg S isoform
26	LTIPQSLDSWWTSLN	Q9QAB7	HBSAG_HBVB3	QSLDSWWTS	0.001108	83.18	HLA-DPA10103-DPB10402	HBsAg S isoform
27	TIPQSLDSWWTSLNF	Q9QAB7	HBSAG_HBVB3	LDSWWTSLN	0.00159	75.71	HLA-DPA10103-DPB10402	HBsAg S isoform
28	IPQSLDSWWTSLNFL	Q9QAB7	HBSAG_HBVB3	LDSWWTSLN	0.001436	78.01	HLA-DPA10103-DPB10402	HBsAg S isoform
29	PQSLDSWWTSLNFLG	Q9QAB7	HBSAG_HBVB3	LDSWWTSLN	0.001961	70.61	HLA-DPA10103-DPB10402	HBsAg S isoform
30	QSLDSWWTSLNFLGQ	Q9QAB7	HBSAG_HBVB3	WTSLNFLGQ	0.008644	29.35	HLA-DPA10103-DPB10402	HBsAg S isoform
31	SLDSWWTSLNFLGQT	Q9QAB7	HBSAG_HBVB3	WTSLNFLGQ	0.043779	5.08	HLA-DPA10103-DPB10402	HBsAg S isoform
32	LDSWWTSLNFLGQTP	Q9QAB7	HBSAG_HBVB3	WTSLNFLGQ	0.107574	1.69	HLA-DPA10103-DPB10402	HBsAg S isoform
33	DSWWTSLNFLGQTPV	Q9QAB7	HBSAG_HBVB3	WTSLNFLGQ	0.107054	1.7	HLA-DPA10103-DPB10402	HBsAg S isoform
34	SWWTSLNFLGQTPVC	Q9QAB7	HBSAG_HBVB3	WTSLNFLGQ	0.026696	9.16	HLA-DPA10103-DPB10402	HBsAg S isoform
35	WWTSLNFLGQTPVCL	Q9QAB7	HBSAG_HBVB3	WTSLNFLGQ	0.002662	62.63	HLA-DPA10103-DPB10402	HBsAg S isoform
36	WTSLNFLGQTPVCLG	Q9QAB7	HBSAG_HBVB3	FLGQTPVCL	0.001508	76.93	HLA-DPA10103-DPB10402	HBsAg S isoform
37	TSLNFLGQTPVCLGQ	Q9QAB7	HBSAG_HBVB3	FLGQTPVCL	0.003099	58.35	HLA-DPA10103-DPB10402	HBsAg S isoform
38	SLNFLGQTPVCLGQN	Q9QAB7	HBSAG_HBVB3	FLGQTPVCL	0.004702	46.08	HLA-DPA10103-DPB10402	HBsAg S isoform
39	LNFLGQTPVCLGQNS	Q9QAB7	HBSAG_HBVB3	FLGQTPVCL	0.001742	73.59	HLA-DPA10103-DPB10402	HBsAg S isoform
40	NFLGQTPVCLGQNSQ	Q9QAB7	HBSAG_HBVB3	FLGQTPVCL	0.000726	89.75	HLA-DPA10103-DPB10402	HBsAg S isoform
41	FLGQTPVCLGQNSQS	Q9QAB7	HBSAG_HBVB3	PVCLGQNSQ	0.00037	95	HLA-DPA10103-DPB10402	HBsAg S isoform
42	LGQTPVCLGQNSQSQ	Q9QAB7	HBSAG_HBVB3	PVCLGQNSQ	0.001266	80.59	HLA-DPA10103-DPB10402	HBsAg S isoform
43	GQTPVCLGQNSQSQI	Q9QAB7	HBSAG_HBVB3	PVCLGQNSQ	0.001318	79.76	HLA-DPA10103-DPB10402	HBsAg S isoform
44	QTPVCLGQNSQSQIS	Q9QAB7	HBSAG_HBVB3	CLGQNSQSQ	0.00051	93.61	HLA-DPA10103-DPB10402	HBsAg S isoform
45	TPVCLGQNSQSQISS	Q9QAB7	HBSAG_HBVB3	LGQNSQSQI	0.000836	87.82	HLA-DPA10103-DPB10402	HBsAg S isoform
46	PVCLGQNSQSQISSH	Q9QAB7	HBSAG_HBVB3	LGQNSQSQI	0.000856	87.47	HLA-DPA10103-DPB10402	HBsAg S isoform
47	VCLGQNSQSQISSHS	Q9QAB7	HBSAG_HBVB3	LGQNSQSQI	0.000379	95	HLA-DPA10103-DPB10402	HBsAg S isoform
48	CLGQNSQSQISSHSL	Q9QAB7	HBSAG_HBVB3	QSQISSHSL	0.000485	94.05	HLA-DPA10103-DPB10402	HBsAg S isoform
49	LGQNSQSQISSHSLT	Q9QAB7	HBSAG_HBVB3	QSQISSHSL	0.000997	85	HLA-DPA10103-DPB10402	HBsAg S isoform
50	GQNSQSQISSHSLTC	Q9QAB7	HBSAG_HBVB3	QSQISSHSL	0.000649	91.12	HLA-DPA10103-DPB10402	HBsAg S isoform
51	QNSQSQISSHSLTCC	Q9QAB7	HBSAG_HBVB3	QISSHSLTC	0.000494	93.89	HLA-DPA10103-DPB10402	HBsAg S isoform
52	NSQSQISSHSLTCCP	Q9QAB7	HBSAG_HBVB3	ISSHSLTCC	0.001661	74.69	HLA-DPA10103-DPB10402	HBsAg S isoform
53	SQSQISSHSLTCCPP	Q9QAB7	HBSAG_HBVB3	ISSHSLTCC	0.004624	46.53	HLA-DPA10103-DPB10402	HBsAg S isoform
54	QSQISSHSLTCCPPI	Q9QAB7	HBSAG_HBVB3	ISSHSLTCC	0.003687	53.29	HLA-DPA10103-DPB10402	HBsAg S isoform
55	SQISSHSLTCCPPIC	Q9QAB7	HBSAG_HBVB3	ISSHSLTCC	0.000478	94.18	HLA-DPA10103-DPB10402	HBsAg S isoform
56	QISSHSLTCCPPICP	Q9QAB7	HBSAG_HBVB3	ISSHSLTCC	0.000108	95	HLA-DPA10103-DPB10402	HBsAg S isoform
57	ISSHSLTCCPPICPG	Q9QAB7	HBSAG_HBVB3	HSLTCCPPI	0.000115	95	HLA-DPA10103-DPB10402	HBsAg S isoform
58	SSHSLTCCPPICPGY	Q9QAB7	HBSAG_HBVB3	HSLTCCPPI	9.9e-05	95	HLA-DPA10103-DPB10402	HBsAg S isoform
59	SHSLTCCPPICPGYR	Q9QAB7	HBSAG_HBVB3	LTCCPPICP	9.5e-05	95	HLA-DPA10103-DPB10402	HBsAg S isoform
60	HSLTCCPPICPGYRW	Q9QAB7	HBSAG_HBVB3	LTCCPPICP	3.9e-05	95	HLA-DPA10103-DPB10402	HBsAg S isoform
61	SLTCCPPICPGYRWM	Q9QAB7	HBSAG_HBVB3	TCCPPICPG	2e-05	95	HLA-DPA10103-DPB10402	HBsAg S isoform
62	LTCCPPICPGYRWMC	Q9QAB7	HBSAG_HBVB3	ICPGYRWMC	1.1e-05	95	HLA-DPA10103-DPB10402	HBsAg S isoform
63	TCCPPICPGYRWMCL	Q9QAB7	HBSAG_HBVB3	ICPGYRWMC	2.1e-05	95	HLA-DPA10103-DPB10402	HBsAg S isoform
64	CCPPICPGYRWMCLR	Q9QAB7	HBSAG_HBVB3	ICPGYRWMC	6.9e-05	95	HLA-DPA10103-DPB10402	HBsAg S isoform
65	CPPICPGYRWMCLRR	Q9QAB7	HBSAG_HBVB3	ICPGYRWMC	0.000129	95	HLA-DPA10103-DPB10402	HBsAg S isoform
66	PPICPGYRWMCLRRF	Q9QAB7	HBSAG_HBVB3	YRWMCLRRF	0.000692	90.36	HLA-DPA10103-DPB10402	HBsAg S isoform
67	PICPGYRWMCLRRFI	Q9QAB7	HBSAG_HBVB3	YRWMCLRRF	0.001835	72.32	HLA-DPA10103-DPB10402	HBsAg S isoform
68	ICPGYRWMCLRRFII	Q9QAB7	HBSAG_HBVB3	YRWMCLRRF	0.00272	62.03	HLA-DPA10103-DPB10402	HBsAg S isoform
69	CPGYRWMCLRRFIIF	Q9QAB7	HBSAG_HBVB3	YRWMCLRRF	0.002876	60.42	HLA-DPA10103-DPB10402	HBsAg S isoform
70	PGYRWMCLRRFIIFL	Q9QAB7	HBSAG_HBVB3	YRWMCLRRF	0.003082	58.51	HLA-DPA10103-DPB10402	HBsAg S isoform
71	GYRWMCLRRFIIFLC	Q9QAB7	HBSAG_HBVB3	YRWMCLRRF	0.001019	84.64	HLA-DPA10103-DPB10402	HBsAg S isoform
72	YRWMCLRRFIIFLCI	Q9QAB7	HBSAG_HBVB3	WMCLRRFII	0.000241	95	HLA-DPA10103-DPB10402	HBsAg S isoform
73	RWMCLRRFIIFLCIL	Q9QAB7	HBSAG_HBVB3	RRFIIFLCI	0.00022	95	HLA-DPA10103-DPB10402	HBsAg S isoform
74	WMCLRRFIIFLCILL	Q9QAB7	HBSAG_HBVB3	RRFIIFLCI	0.000261	95	HLA-DPA10103-DPB10402	HBsAg S isoform
75	MCLRRFIIFLCILLL	Q9QAB7	HBSAG_HBVB3	IIFLCILLL	0.000379	95	HLA-DPA10103-DPB10402	HBsAg S isoform
76	CLRRFIIFLCILLLC	Q9QAB7	HBSAG_HBVB3	IIFLCILLL	0.000346	95	HLA-DPA10103-DPB10402	HBsAg S isoform
77	LRRFIIFLCILLLCL	Q9QAB7	HBSAG_HBVB3	IIFLCILLL	0.000386	95	HLA-DPA10103-DPB10402	HBsAg S isoform
78	RRFIIFLCILLLCLI	Q9QAB7	HBSAG_HBVB3	IIFLCILLL	0.000375	95	HLA-DPA10103-DPB10402	HBsAg S isoform
79	RFIIFLCILLLCLIF	Q9QAB7	HBSAG_HBVB3	IIFLCILLL	0.000268	95	HLA-DPA10103-DPB10402	HBsAg S isoform
80	FIIFLCILLLCLIFL	Q9QAB7	HBSAG_HBVB3	FLCILLLCL	0.000122	95	HLA-DPA10103-DPB10402	HBsAg S isoform
81	IIFLCILLLCLIFLL	Q9QAB7	HBSAG_HBVB3	FLCILLLCL	8.1e-05	95	HLA-DPA10103-DPB10402	HBsAg S isoform
82	IFLCILLLCLIFLLV	Q9QAB7	HBSAG_HBVB3	LLCLIFLLV	0.000119	95	HLA-DPA10103-DPB10402	HBsAg S isoform
83	FLCILLLCLIFLLVL	Q9QAB7	HBSAG_HBVB3	LLCLIFLLV	0.000329	95	HLA-DPA10103-DPB10402	HBsAg S isoform
84	LCILLLCLIFLLVLL	Q9QAB7	HBSAG_HBVB3	LLCLIFLLV	0.00047	94.32	HLA-DPA10103-DPB10402	HBsAg S isoform
85	CILLLCLIFLLVLLD	Q9QAB7	HBSAG_HBVB3	LLCLIFLLV	0.000739	89.53	HLA-DPA10103-DPB10402	HBsAg S isoform
86	ILLLCLIFLLVLLDC	Q9QAB7	HBSAG_HBVB3	LLCLIFLLV	0.000788	88.67	HLA-DPA10103-DPB10402	HBsAg S isoform
87	LLLCLIFLLVLLDCQ	Q9QAB7	HBSAG_HBVB3	LIFLLVLLD	0.000181	95	HLA-DPA10103-DPB10402	HBsAg S isoform
88	LLCLIFLLVLLDCQG	Q9QAB7	HBSAG_HBVB3	LIFLLVLLD	0.000148	95	HLA-DPA10103-DPB10402	HBsAg S isoform
89	LCLIFLLVLLDCQGM	Q9QAB7	HBSAG_HBVB3	LIFLLVLLD	0.000154	95	HLA-DPA10103-DPB10402	HBsAg S isoform
90	CLIFLLVLLDCQGML	Q9QAB7	HBSAG_HBVB3	LVLLDCQGM	0.00016	95	HLA-DPA10103-DPB10402	HBsAg S isoform
91	LIFLLVLLDCQGMLP	Q9QAB7	HBSAG_HBVB3	LVLLDCQGM	0.000254	95	HLA-DPA10103-DPB10402	HBsAg S isoform
92	IFLLVLLDCQGMLPV	Q9QAB7	HBSAG_HBVB3	LVLLDCQGM	0.000317	95	HLA-DPA10103-DPB10402	HBsAg S isoform
93	FLLVLLDCQGMLPVC	Q9QAB7	HBSAG_HBVB3	LDCQGMLPV	0.000204	95	HLA-DPA10103-DPB10402	HBsAg S isoform
94	LLVLLDCQGMLPVCP	Q9QAB7	HBSAG_HBVB3	LDCQGMLPV	0.000285	95	HLA-DPA10103-DPB10402	HBsAg S isoform
95	LVLLDCQGMLPVCPL	Q9QAB7	HBSAG_HBVB3	LDCQGMLPV	0.000296	95	HLA-DPA10103-DPB10402	HBsAg S isoform
96	VLLDCQGMLPVCPLI	Q9QAB7	HBSAG_HBVB3	LDCQGMLPV	0.000156	95	HLA-DPA10103-DPB10402	HBsAg S isoform
97	LLDCQGMLPVCPLIP	Q9QAB7	HBSAG_HBVB3	QGMLPVCPL	0.000112	95	HLA-DPA10103-DPB10402	HBsAg S isoform
98	LDCQGMLPVCPLIPG	Q9QAB7	HBSAG_HBVB3	MLPVCPLIP	0.000149	95	HLA-DPA10103-DPB10402	HBsAg S isoform
99	DCQGMLPVCPLIPGS	Q9QAB7	HBSAG_HBVB3	MLPVCPLIP	0.000216	95	HLA-DPA10103-DPB10402	HBsAg S isoform
100	CQGMLPVCPLIPGSS	Q9QAB7	HBSAG_HBVB3	MLPVCPLIP	0.000311	95	HLA-DPA10103-DPB10402	HBsAg S isoform
101	QGMLPVCPLIPGSST	Q9QAB7	HBSAG_HBVB3	MLPVCPLIP	0.000454	94.61	HLA-DPA10103-DPB10402	HBsAg S isoform
102	GMLPVCPLIPGSSTT	Q9QAB7	HBSAG_HBVB3	VCPLIPGSS	0.000413	95	HLA-DPA10103-DPB10402	HBsAg S isoform
103	MLPVCPLIPGSSTTS	Q9QAB7	HBSAG_HBVB3	VCPLIPGSS	0.000556	92.79	HLA-DPA10103-DPB10402	HBsAg S isoform
104	LPVCPLIPGSSTTST	Q9QAB7	HBSAG_HBVB3	VCPLIPGSS	0.000282	95	HLA-DPA10103-DPB10402	HBsAg S isoform
105	PVCPLIPGSSTTSTG	Q9QAB7	HBSAG_HBVB3	LIPGSSTTS	0.000254	95	HLA-DPA10103-DPB10402	HBsAg S isoform
106	VCPLIPGSSTTSTGP	Q9QAB7	HBSAG_HBVB3	LIPGSSTTS	0.000382	95	HLA-DPA10103-DPB10402	HBsAg S isoform
107	CPLIPGSSTTSTGPC	Q9QAB7	HBSAG_HBVB3	LIPGSSTTS	0.000176	95	HLA-DPA10103-DPB10402	HBsAg S isoform
108	PLIPGSSTTSTGPCK	Q9QAB7	HBSAG_HBVB3	SSTTSTGPC	0.000208	95	HLA-DPA10103-DPB10402	HBsAg S isoform
109	LIPGSSTTSTGPCKT	Q9QAB7	HBSAG_HBVB3	SSTTSTGPC	0.000219	95	HLA-DPA10103-DPB10402	HBsAg S isoform
110	IPGSSTTSTGPCKTC	Q9QAB7	HBSAG_HBVB3	SSTTSTGPC	0.000136	95	HLA-DPA10103-DPB10402	HBsAg S isoform
111	PGSSTTSTGPCKTCT	Q9QAB7	HBSAG_HBVB3	TTSTGPCKT	0.000108	95	HLA-DPA10103-DPB10402	HBsAg S isoform
112	GSSTTSTGPCKTCTT	Q9QAB7	HBSAG_HBVB3	TTSTGPCKT	0.000112	95	HLA-DPA10103-DPB10402	HBsAg S isoform
113	SSTTSTGPCKTCTTP	Q9QAB7	HBSAG_HBVB3	TSTGPCKTC	8e-05	95	HLA-DPA10103-DPB10402	HBsAg S isoform
114	STTSTGPCKTCTTPA	Q9QAB7	HBSAG_HBVB3	TGPCKTCTT	6.5e-05	95	HLA-DPA10103-DPB10402	HBsAg S isoform
115	TTSTGPCKTCTTPAQ	Q9QAB7	HBSAG_HBVB3	TGPCKTCTT	9.3e-05	95	HLA-DPA10103-DPB10402	HBsAg S isoform
116	TSTGPCKTCTTPAQG	Q9QAB7	HBSAG_HBVB3	CKTCTTPAQ	0.000159	95	HLA-DPA10103-DPB10402	HBsAg S isoform
117	STGPCKTCTTPAQGT	Q9QAB7	HBSAG_HBVB3	KTCTTPAQG	0.000336	95	HLA-DPA10103-DPB10402	HBsAg S isoform
118	TGPCKTCTTPAQGTS	Q9QAB7	HBSAG_HBVB3	KTCTTPAQG	0.000498	93.82	HLA-DPA10103-DPB10402	HBsAg S isoform
119	GPCKTCTTPAQGTSM	Q9QAB7	HBSAG_HBVB3	KTCTTPAQG	0.000407	95	HLA-DPA10103-DPB10402	HBsAg S isoform
120	PCKTCTTPAQGTSMF	Q9QAB7	HBSAG_HBVB3	KTCTTPAQG	0.00019	95	HLA-DPA10103-DPB10402	HBsAg S isoform
121	CKTCTTPAQGTSMFP	Q9QAB7	HBSAG_HBVB3	TTPAQGTSM	9.6e-05	95	HLA-DPA10103-DPB10402	HBsAg S isoform
122	KTCTTPAQGTSMFPS	Q9QAB7	HBSAG_HBVB3	AQGTSMFPS	0.000209	95	HLA-DPA10103-DPB10402	HBsAg S isoform
123	TCTTPAQGTSMFPSC	Q9QAB7	HBSAG_HBVB3	AQGTSMFPS	0.00027	95	HLA-DPA10103-DPB10402	HBsAg S isoform
124	CTTPAQGTSMFPSCC	Q9QAB7	HBSAG_HBVB3	QGTSMFPSC	0.000215	95	HLA-DPA10103-DPB10402	HBsAg S isoform
125	TTPAQGTSMFPSCCC	Q9QAB7	HBSAG_HBVB3	QGTSMFPSC	0.000117	95	HLA-DPA10103-DPB10402	HBsAg S isoform
126	TPAQGTSMFPSCCCT	Q9QAB7	HBSAG_HBVB3	QGTSMFPSC	0.00015	95	HLA-DPA10103-DPB10402	HBsAg S isoform
127	PAQGTSMFPSCCCTK	Q9QAB7	HBSAG_HBVB3	TSMFPSCCC	0.000147	95	HLA-DPA10103-DPB10402	HBsAg S isoform
128	AQGTSMFPSCCCTKP	Q9QAB7	HBSAG_HBVB3	TSMFPSCCC	0.000233	95	HLA-DPA10103-DPB10402	HBsAg S isoform
129	QGTSMFPSCCCTKPT	Q9QAB7	HBSAG_HBVB3	MFPSCCCTK	0.000197	95	HLA-DPA10103-DPB10402	HBsAg S isoform
130	GTSMFPSCCCTKPTD	Q9QAB7	HBSAG_HBVB3	MFPSCCCTK	0.000255	95	HLA-DPA10103-DPB10402	HBsAg S isoform
131	TSMFPSCCCTKPTDG	Q9QAB7	HBSAG_HBVB3	MFPSCCCTK	8.2e-05	95	HLA-DPA10103-DPB10402	HBsAg S isoform
132	SMFPSCCCTKPTDGN	Q9QAB7	HBSAG_HBVB3	MFPSCCCTK	3.3e-05	95	HLA-DPA10103-DPB10402	HBsAg S isoform
133	MFPSCCCTKPTDGNC	Q9QAB7	HBSAG_HBVB3	CTKPTDGNC	2.6e-05	95	HLA-DPA10103-DPB10402	HBsAg S isoform
134	FPSCCCTKPTDGNCT	Q9QAB7	HBSAG_HBVB3	CTKPTDGNC	2.6e-05	95	HLA-DPA10103-DPB10402	HBsAg S isoform
135	PSCCCTKPTDGNCTC	Q9QAB7	HBSAG_HBVB3	CTKPTDGNC	2e-05	95	HLA-DPA10103-DPB10402	HBsAg S isoform
136	SCCCTKPTDGNCTCI	Q9QAB7	HBSAG_HBVB3	CTKPTDGNC	1.9e-05	95	HLA-DPA10103-DPB10402	HBsAg S isoform
137	CCCTKPTDGNCTCIP	Q9QAB7	HBSAG_HBVB3	TDGNCTCIP	4.2e-05	95	HLA-DPA10103-DPB10402	HBsAg S isoform
138	CCTKPTDGNCTCIPI	Q9QAB7	HBSAG_HBVB3	DGNCTCIPI	5.7e-05	95	HLA-DPA10103-DPB10402	HBsAg S isoform
139	CTKPTDGNCTCIPIP	Q9QAB7	HBSAG_HBVB3	DGNCTCIPI	8.7e-05	95	HLA-DPA10103-DPB10402	HBsAg S isoform
140	TKPTDGNCTCIPIPS	Q9QAB7	HBSAG_HBVB3	DGNCTCIPI	0.000119	95	HLA-DPA10103-DPB10402	HBsAg S isoform
141	KPTDGNCTCIPIPSS	Q9QAB7	HBSAG_HBVB3	DGNCTCIPI	0.000149	95	HLA-DPA10103-DPB10402	HBsAg S isoform
142	PTDGNCTCIPIPSSW	Q9QAB7	HBSAG_HBVB3	CTCIPIPSS	0.000101	95	HLA-DPA10103-DPB10402	HBsAg S isoform
143	TDGNCTCIPIPSSWA	Q9QAB7	HBSAG_HBVB3	CTCIPIPSS	0.000133	95	HLA-DPA10103-DPB10402	HBsAg S isoform
144	DGNCTCIPIPSSWAF	Q9QAB7	HBSAG_HBVB3	CTCIPIPSS	0.000146	95	HLA-DPA10103-DPB10402	HBsAg S isoform
145	GNCTCIPIPSSWAFA	Q9QAB7	HBSAG_HBVB3	CIPIPSSWA	0.000153	95	HLA-DPA10103-DPB10402	HBsAg S isoform
146	NCTCIPIPSSWAFAK	Q9QAB7	HBSAG_HBVB3	PIPSSWAFA	0.000386	95	HLA-DPA10103-DPB10402	HBsAg S isoform
147	CTCIPIPSSWAFAKF	Q9QAB7	HBSAG_HBVB3	PIPSSWAFA	0.000529	93.27	HLA-DPA10103-DPB10402	HBsAg S isoform
148	TCIPIPSSWAFAKFL	Q9QAB7	HBSAG_HBVB3	PSSWAFAKF	0.000811	88.26	HLA-DPA10103-DPB10402	HBsAg S isoform
149	CIPIPSSWAFAKFLW	Q9QAB7	HBSAG_HBVB3	PSSWAFAKF	0.000843	87.7	HLA-DPA10103-DPB10402	HBsAg S isoform
150	IPIPSSWAFAKFLWE	Q9QAB7	HBSAG_HBVB3	WAFAKFLWE	0.020792	12.15	HLA-DPA10103-DPB10402	HBsAg S isoform
151	PIPSSWAFAKFLWEW	Q9QAB7	HBSAG_HBVB3	WAFAKFLWE	0.047794	4.52	HLA-DPA10103-DPB10402	HBsAg S isoform
152	IPSSWAFAKFLWEWA	Q9QAB7	HBSAG_HBVB3	WAFAKFLWE	0.094322	1.99	HLA-DPA10103-DPB10402	HBsAg S isoform
153	PSSWAFAKFLWEWAS	Q9QAB7	HBSAG_HBVB3	WAFAKFLWE	0.135592	1.24	HLA-DPA10103-DPB10402	HBsAg S isoform
154	SSWAFAKFLWEWASV	Q9QAB7	HBSAG_HBVB3	WAFAKFLWE	0.031576	7.51	HLA-DPA10103-DPB10402	HBsAg S isoform
155	SWAFAKFLWEWASVR	Q9QAB7	HBSAG_HBVB3	FAKFLWEWA	0.013726	19.12	HLA-DPA10103-DPB10402	HBsAg S isoform
156	WAFAKFLWEWASVRF	Q9QAB7	HBSAG_HBVB3	FLWEWASVR	0.009767	26.43	HLA-DPA10103-DPB10402	HBsAg S isoform
157	AFAKFLWEWASVRFS	Q9QAB7	HBSAG_HBVB3	FLWEWASVR	0.011599	22.56	HLA-DPA10103-DPB10402	HBsAg S isoform
158	FAKFLWEWASVRFSW	Q9QAB7	HBSAG_HBVB3	FLWEWASVR	0.010824	24.09	HLA-DPA10103-DPB10402	HBsAg S isoform
159	AKFLWEWASVRFSWL	Q9QAB7	HBSAG_HBVB3	FLWEWASVR	0.009822	26.3	HLA-DPA10103-DPB10402	HBsAg S isoform
160	KFLWEWASVRFSWLS	Q9QAB7	HBSAG_HBVB3	WASVRFSWL	0.017706	14.53	HLA-DPA10103-DPB10402	HBsAg S isoform
161	FLWEWASVRFSWLSL	Q9QAB7	HBSAG_HBVB3	WASVRFSWL	0.014757	17.76	HLA-DPA10103-DPB10402	HBsAg S isoform
162	LWEWASVRFSWLSLL	Q9QAB7	HBSAG_HBVB3	WASVRFSWL	0.009827	26.29	HLA-DPA10103-DPB10402	HBsAg S isoform
163	WEWASVRFSWLSLLV	Q9QAB7	HBSAG_HBVB3	WASVRFSWL	0.006538	36.71	HLA-DPA10103-DPB10402	HBsAg S isoform
164	EWASVRFSWLSLLVP	Q9QAB7	HBSAG_HBVB3	RFSWLSLLV	0.008687	29.23	HLA-DPA10103-DPB10402	HBsAg S isoform
165	WASVRFSWLSLLVPF	Q9QAB7	HBSAG_HBVB3	RFSWLSLLV	0.007888	31.66	HLA-DPA10103-DPB10402	HBsAg S isoform
166	ASVRFSWLSLLVPFV	Q9QAB7	HBSAG_HBVB3	RFSWLSLLV	0.007765	32.07	HLA-DPA10103-DPB10402	HBsAg S isoform
167	SVRFSWLSLLVPFVQ	Q9QAB7	HBSAG_HBVB3	FSWLSLLVP	0.007386	33.37	HLA-DPA10103-DPB10402	HBsAg S isoform
168	VRFSWLSLLVPFVQW	Q9QAB7	HBSAG_HBVB3	FSWLSLLVP	0.002325	66.26	HLA-DPA10103-DPB10402	HBsAg S isoform
169	RFSWLSLLVPFVQWF	Q9QAB7	HBSAG_HBVB3	WLSLLVPFV	0.000929	86.19	HLA-DPA10103-DPB10402	HBsAg S isoform
170	FSWLSLLVPFVQWFV	Q9QAB7	HBSAG_HBVB3	LSLLVPFVQ	0.000427	95	HLA-DPA10103-DPB10402	HBsAg S isoform
171	SWLSLLVPFVQWFVG	Q9QAB7	HBSAG_HBVB3	LSLLVPFVQ	0.000457	94.55	HLA-DPA10103-DPB10402	HBsAg S isoform
172	WLSLLVPFVQWFVGL	Q9QAB7	HBSAG_HBVB3	LVPFVQWFV	0.000197	95	HLA-DPA10103-DPB10402	HBsAg S isoform
173	LSLLVPFVQWFVGLS	Q9QAB7	HBSAG_HBVB3	FVQWFVGLS	0.000493	93.91	HLA-DPA10103-DPB10402	HBsAg S isoform
174	SLLVPFVQWFVGLSP	Q9QAB7	HBSAG_HBVB3	FVQWFVGLS	0.002194	67.79	HLA-DPA10103-DPB10402	HBsAg S isoform
175	LLVPFVQWFVGLSPT	Q9QAB7	HBSAG_HBVB3	FVQWFVGLS	0.004204	49.32	HLA-DPA10103-DPB10402	HBsAg S isoform
176	LVPFVQWFVGLSPTV	Q9QAB7	HBSAG_HBVB3	FVQWFVGLS	0.004702	46.08	HLA-DPA10103-DPB10402	HBsAg S isoform
177	VPFVQWFVGLSPTVW	Q9QAB7	HBSAG_HBVB3	FVQWFVGLS	0.002695	62.29	HLA-DPA10103-DPB10402	HBsAg S isoform
178	PFVQWFVGLSPTVWL	Q9QAB7	HBSAG_HBVB3	FVQWFVGLS	0.000961	85.63	HLA-DPA10103-DPB10402	HBsAg S isoform
179	FVQWFVGLSPTVWLS	Q9QAB7	HBSAG_HBVB3	FVGLSPTVW	0.000863	87.35	HLA-DPA10103-DPB10402	HBsAg S isoform
180	VQWFVGLSPTVWLSV	Q9QAB7	HBSAG_HBVB3	LSPTVWLSV	0.004361	48.21	HLA-DPA10103-DPB10402	HBsAg S isoform
181	QWFVGLSPTVWLSVI	Q9QAB7	HBSAG_HBVB3	LSPTVWLSV	0.021737	11.58	HLA-DPA10103-DPB10402	HBsAg S isoform
182	WFVGLSPTVWLSVIW	Q9QAB7	HBSAG_HBVB3	LSPTVWLSV	0.023976	10.36	HLA-DPA10103-DPB10402	HBsAg S isoform
183	FVGLSPTVWLSVIWM	Q9QAB7	HBSAG_HBVB3	LSPTVWLSV	0.019426	13.09	HLA-DPA10103-DPB10402	HBsAg S isoform
184	VGLSPTVWLSVIWMM	Q9QAB7	HBSAG_HBVB3	LSPTVWLSV	0.010129	25.61	HLA-DPA10103-DPB10402	HBsAg S isoform
185	GLSPTVWLSVIWMMW	Q9QAB7	HBSAG_HBVB3	LSPTVWLSV	0.001567	76.06	HLA-DPA10103-DPB10402	HBsAg S isoform
186	LSPTVWLSVIWMMWF	Q9QAB7	HBSAG_HBVB3	WLSVIWMMW	0.00046	94.5	HLA-DPA10103-DPB10402	HBsAg S isoform
187	SPTVWLSVIWMMWFW	Q9QAB7	HBSAG_HBVB3	WLSVIWMMW	0.000405	95	HLA-DPA10103-DPB10402	HBsAg S isoform
188	PTVWLSVIWMMWFWG	Q9QAB7	HBSAG_HBVB3	WLSVIWMMW	0.000402	95	HLA-DPA10103-DPB10402	HBsAg S isoform
189	TVWLSVIWMMWFWGP	Q9QAB7	HBSAG_HBVB3	WLSVIWMMW	0.000171	95	HLA-DPA10103-DPB10402	HBsAg S isoform
190	VWLSVIWMMWFWGPS	Q9QAB7	HBSAG_HBVB3	WMMWFWGPS	0.000248	95	HLA-DPA10103-DPB10402	HBsAg S isoform
191	WLSVIWMMWFWGPSL	Q9QAB7	HBSAG_HBVB3	WMMWFWGPS	0.000515	93.52	HLA-DPA10103-DPB10402	HBsAg S isoform
192	LSVIWMMWFWGPSLC	Q9QAB7	HBSAG_HBVB3	WMMWFWGPS	0.000355	95	HLA-DPA10103-DPB10402	HBsAg S isoform
193	SVIWMMWFWGPSLCN	Q9QAB7	HBSAG_HBVB3	WMMWFWGPS	0.000501	93.77	HLA-DPA10103-DPB10402	HBsAg S isoform
194	VIWMMWFWGPSLCNI	Q9QAB7	HBSAG_HBVB3	MMWFWGPSL	0.000491	93.95	HLA-DPA10103-DPB10402	HBsAg S isoform
195	IWMMWFWGPSLCNIL	Q9QAB7	HBSAG_HBVB3	FWGPSLCNI	0.000554	92.82	HLA-DPA10103-DPB10402	HBsAg S isoform
196	WMMWFWGPSLCNILS	Q9QAB7	HBSAG_HBVB3	FWGPSLCNI	0.000788	88.67	HLA-DPA10103-DPB10402	HBsAg S isoform
197	MMWFWGPSLCNILSP	Q9QAB7	HBSAG_HBVB3	FWGPSLCNI	0.001207	81.56	HLA-DPA10103-DPB10402	HBsAg S isoform
198	MWFWGPSLCNILSPF	Q9QAB7	HBSAG_HBVB3	FWGPSLCNI	0.000693	90.34	HLA-DPA10103-DPB10402	HBsAg S isoform
199	WFWGPSLCNILSPFM	Q9QAB7	HBSAG_HBVB3	WGPSLCNIL	0.000329	95	HLA-DPA10103-DPB10402	HBsAg S isoform
200	FWGPSLCNILSPFMP	Q9QAB7	HBSAG_HBVB3	LCNILSPFM	0.000434	94.96	HLA-DPA10103-DPB10402	HBsAg S isoform
201	WGPSLCNILSPFMPL	Q9QAB7	HBSAG_HBVB3	LCNILSPFM	0.000558	92.75	HLA-DPA10103-DPB10402	HBsAg S isoform
202	GPSLCNILSPFMPLL	Q9QAB7	HBSAG_HBVB3	LCNILSPFM	0.000706	90.11	HLA-DPA10103-DPB10402	HBsAg S isoform
203	PSLCNILSPFMPLLP	Q9QAB7	HBSAG_HBVB3	NILSPFMPL	0.000998	84.98	HLA-DPA10103-DPB10402	HBsAg S isoform
204	SLCNILSPFMPLLPI	Q9QAB7	HBSAG_HBVB3	NILSPFMPL	0.001049	84.15	HLA-DPA10103-DPB10402	HBsAg S isoform
205	LCNILSPFMPLLPIF	Q9QAB7	HBSAG_HBVB3	ILSPFMPLL	0.000773	88.93	HLA-DPA10103-DPB10402	HBsAg S isoform
206	CNILSPFMPLLPIFF	Q9QAB7	HBSAG_HBVB3	FMPLLPIFF	0.000965	85.56	HLA-DPA10103-DPB10402	HBsAg S isoform
207	NILSPFMPLLPIFFC	Q9QAB7	HBSAG_HBVB3	FMPLLPIFF	0.000982	85.26	HLA-DPA10103-DPB10402	HBsAg S isoform
208	ILSPFMPLLPIFFCL	Q9QAB7	HBSAG_HBVB3	FMPLLPIFF	0.000602	91.96	HLA-DPA10103-DPB10402	HBsAg S isoform
209	LSPFMPLLPIFFCLW	Q9QAB7	HBSAG_HBVB3	FMPLLPIFF	0.00047	94.32	HLA-DPA10103-DPB10402	HBsAg S isoform
210	SPFMPLLPIFFCLWV	Q9QAB7	HBSAG_HBVB3	LLPIFFCLW	0.000864	87.33	HLA-DPA10103-DPB10402	HBsAg S isoform
211	PFMPLLPIFFCLWVY	Q9QAB7	HBSAG_HBVB3	LLPIFFCLW	0.000666	90.82	HLA-DPA10103-DPB10402	HBsAg S isoform
212	FMPLLPIFFCLWVYI	Q9QAB7	HBSAG_HBVB3	LLPIFFCLW	0.000401	95	HLA-DPA10103-DPB10402	HBsAg S isoform
12	MENITSGFLGPLLVL	Q9QMI0	HBSAG_HBVD4	ITSGFLGPL	0.001204	81.61	HLA-DPA10103-DPB10402	HBsAg S isoform
13	ENITSGFLGPLLVLQ	Q9QMI0	HBSAG_HBVD4	FLGPLLVLQ	0.001937	70.94	HLA-DPA10103-DPB10402	HBsAg S isoform
14	NITSGFLGPLLVLQA	Q9QMI0	HBSAG_HBVD4	FLGPLLVLQ	0.006338	37.54	HLA-DPA10103-DPB10402	HBsAg S isoform
15	ITSGFLGPLLVLQAG	Q9QMI0	HBSAG_HBVD4	FLGPLLVLQ	0.012591	20.8	HLA-DPA10103-DPB10402	HBsAg S isoform
16	TSGFLGPLLVLQAGF	Q9QMI0	HBSAG_HBVD4	FLGPLLVLQ	0.012015	21.8	HLA-DPA10103-DPB10402	HBsAg S isoform
17	SGFLGPLLVLQAGFF	Q9QMI0	HBSAG_HBVD4	FLGPLLVLQ	0.00526	42.83	HLA-DPA10103-DPB10402	HBsAg S isoform
18	GFLGPLLVLQAGFFL	Q9QMI0	HBSAG_HBVD4	LGPLLVLQA	0.001683	74.39	HLA-DPA10103-DPB10402	HBsAg S isoform
19	FLGPLLVLQAGFFLL	Q9QMI0	HBSAG_HBVD4	VLQAGFFLL	0.000732	89.65	HLA-DPA10103-DPB10402	HBsAg S isoform
20	LGPLLVLQAGFFLLT	Q9QMI0	HBSAG_HBVD4	LQAGFFLLT	0.002758	61.64	HLA-DPA10103-DPB10402	HBsAg S isoform
21	GPLLVLQAGFFLLTR	Q9QMI0	HBSAG_HBVD4	LQAGFFLLT	0.018222	14.05	HLA-DPA10103-DPB10402	HBsAg S isoform
22	PLLVLQAGFFLLTRI	Q9QMI0	HBSAG_HBVD4	LQAGFFLLT	0.01522	17.16	HLA-DPA10103-DPB10402	HBsAg S isoform
23	LLVLQAGFFLLTRIL	Q9QMI0	HBSAG_HBVD4	LQAGFFLLT	0.007048	34.65	HLA-DPA10103-DPB10402	HBsAg S isoform
24	LVLQAGFFLLTRILT	Q9QMI0	HBSAG_HBVD4	LQAGFFLLT	0.007659	32.42	HLA-DPA10103-DPB10402	HBsAg S isoform
25	VLQAGFFLLTRILTI	Q9QMI0	HBSAG_HBVD4	FLLTRILTI	0.006988	34.87	HLA-DPA10103-DPB10402	HBsAg S isoform
26	LQAGFFLLTRILTIP	Q9QMI0	HBSAG_HBVD4	FLLTRILTI	0.034312	6.79	HLA-DPA10103-DPB10402	HBsAg S isoform
27	QAGFFLLTRILTIPQ	Q9QMI0	HBSAG_HBVD4	FLLTRILTI	0.073078	2.74	HLA-DPA10103-DPB10402	HBsAg S isoform
28	AGFFLLTRILTIPQS	Q9QMI0	HBSAG_HBVD4	FLLTRILTI	0.095849	1.94	HLA-DPA10103-DPB10402	HBsAg S isoform
29	GFFLLTRILTIPQSL	Q9QMI0	HBSAG_HBVD4	FLLTRILTI	0.044347	5	HLA-DPA10103-DPB10402	HBsAg S isoform
30	FFLLTRILTIPQSLD	Q9QMI0	HBSAG_HBVD4	FLLTRILTI	0.012271	21.34	HLA-DPA10103-DPB10402	HBsAg S isoform
31	FLLTRILTIPQSLDS	Q9QMI0	HBSAG_HBVD4	RILTIPQSL	0.00692	35.14	HLA-DPA10103-DPB10402	HBsAg S isoform
32	LLTRILTIPQSLDSW	Q9QMI0	HBSAG_HBVD4	RILTIPQSL	0.005955	39.24	HLA-DPA10103-DPB10402	HBsAg S isoform
33	LTRILTIPQSLDSWW	Q9QMI0	HBSAG_HBVD4	ILTIPQSLD	0.003921	51.46	HLA-DPA10103-DPB10402	HBsAg S isoform
34	TRILTIPQSLDSWWT	Q9QMI0	HBSAG_HBVD4	ILTIPQSLD	0.002028	69.74	HLA-DPA10103-DPB10402	HBsAg S isoform
35	RILTIPQSLDSWWTS	Q9QMI0	HBSAG_HBVD4	LTIPQSLDS	0.000623	91.59	HLA-DPA10103-DPB10402	HBsAg S isoform
36	ILTIPQSLDSWWTSL	Q9QMI0	HBSAG_HBVD4	QSLDSWWTS	0.000536	93.14	HLA-DPA10103-DPB10402	HBsAg S isoform
37	LTIPQSLDSWWTSLN	Q9QMI0	HBSAG_HBVD4	QSLDSWWTS	0.001108	83.18	HLA-DPA10103-DPB10402	HBsAg S isoform
38	TIPQSLDSWWTSLNF	Q9QMI0	HBSAG_HBVD4	LDSWWTSLN	0.00159	75.71	HLA-DPA10103-DPB10402	HBsAg S isoform
39	IPQSLDSWWTSLNFL	Q9QMI0	HBSAG_HBVD4	LDSWWTSLN	0.001436	78.01	HLA-DPA10103-DPB10402	HBsAg S isoform
40	PQSLDSWWTSLNFLG	Q9QMI0	HBSAG_HBVD4	LDSWWTSLN	0.001961	70.61	HLA-DPA10103-DPB10402	HBsAg S isoform
41	QSLDSWWTSLNFLGG	Q9QMI0	HBSAG_HBVD4	WTSLNFLGG	0.010595	24.58	HLA-DPA10103-DPB10402	HBsAg S isoform
42	SLDSWWTSLNFLGGT	Q9QMI0	HBSAG_HBVD4	WTSLNFLGG	0.040684	5.52	HLA-DPA10103-DPB10402	HBsAg S isoform
43	LDSWWTSLNFLGGTT	Q9QMI0	HBSAG_HBVD4	WTSLNFLGG	0.070097	2.88	HLA-DPA10103-DPB10402	HBsAg S isoform
44	DSWWTSLNFLGGTTV	Q9QMI0	HBSAG_HBVD4	WTSLNFLGG	0.073284	2.73	HLA-DPA10103-DPB10402	HBsAg S isoform
45	SWWTSLNFLGGTTVC	Q9QMI0	HBSAG_HBVD4	WTSLNFLGG	0.015993	16.25	HLA-DPA10103-DPB10402	HBsAg S isoform
46	WWTSLNFLGGTTVCL	Q9QMI0	HBSAG_HBVD4	WTSLNFLGG	0.001528	76.64	HLA-DPA10103-DPB10402	HBsAg S isoform
47	WTSLNFLGGTTVCLG	Q9QMI0	HBSAG_HBVD4	LNFLGGTTV	0.000375	95	HLA-DPA10103-DPB10402	HBsAg S isoform
48	TSLNFLGGTTVCLGQ	Q9QMI0	HBSAG_HBVD4	FLGGTTVCL	0.000566	92.61	HLA-DPA10103-DPB10402	HBsAg S isoform
49	SLNFLGGTTVCLGQN	Q9QMI0	HBSAG_HBVD4	FLGGTTVCL	0.000786	88.7	HLA-DPA10103-DPB10402	HBsAg S isoform
50	LNFLGGTTVCLGQNS	Q9QMI0	HBSAG_HBVD4	LGGTTVCLG	0.000413	95	HLA-DPA10103-DPB10402	HBsAg S isoform
51	NFLGGTTVCLGQNSQ	Q9QMI0	HBSAG_HBVD4	LGGTTVCLG	0.00026	95	HLA-DPA10103-DPB10402	HBsAg S isoform
52	FLGGTTVCLGQNSQS	Q9QMI0	HBSAG_HBVD4	TTVCLGQNS	0.000275	95	HLA-DPA10103-DPB10402	HBsAg S isoform
53	LGGTTVCLGQNSQSP	Q9QMI0	HBSAG_HBVD4	TVCLGQNSQ	0.000539	93.09	HLA-DPA10103-DPB10402	HBsAg S isoform
54	GGTTVCLGQNSQSPT	Q9QMI0	HBSAG_HBVD4	TVCLGQNSQ	0.00064	91.29	HLA-DPA10103-DPB10402	HBsAg S isoform
55	GTTVCLGQNSQSPTS	Q9QMI0	HBSAG_HBVD4	VCLGQNSQS	0.000342	95	HLA-DPA10103-DPB10402	HBsAg S isoform
56	TTVCLGQNSQSPTSN	Q9QMI0	HBSAG_HBVD4	LGQNSQSPT	0.000369	95	HLA-DPA10103-DPB10402	HBsAg S isoform
57	TVCLGQNSQSPTSNH	Q9QMI0	HBSAG_HBVD4	LGQNSQSPT	0.000475	94.23	HLA-DPA10103-DPB10402	HBsAg S isoform
58	VCLGQNSQSPTSNHS	Q9QMI0	HBSAG_HBVD4	SQSPTSNHS	0.000238	95	HLA-DPA10103-DPB10402	HBsAg S isoform
59	CLGQNSQSPTSNHSP	Q9QMI0	HBSAG_HBVD4	SQSPTSNHS	0.000502	93.75	HLA-DPA10103-DPB10402	HBsAg S isoform
60	LGQNSQSPTSNHSPT	Q9QMI0	HBSAG_HBVD4	SQSPTSNHS	0.000826	88	HLA-DPA10103-DPB10402	HBsAg S isoform
61	GQNSQSPTSNHSPTS	Q9QMI0	HBSAG_HBVD4	SQSPTSNHS	0.001002	84.92	HLA-DPA10103-DPB10402	HBsAg S isoform
62	QNSQSPTSNHSPTSC	Q9QMI0	HBSAG_HBVD4	SQSPTSNHS	0.000411	95	HLA-DPA10103-DPB10402	HBsAg S isoform
63	NSQSPTSNHSPTSCP	Q9QMI0	HBSAG_HBVD4	PTSNHSPTS	0.000356	95	HLA-DPA10103-DPB10402	HBsAg S isoform
64	SQSPTSNHSPTSCPP	Q9QMI0	HBSAG_HBVD4	PTSNHSPTS	0.000526	93.32	HLA-DPA10103-DPB10402	HBsAg S isoform
65	QSPTSNHSPTSCPPT	Q9QMI0	HBSAG_HBVD4	TSNHSPTSC	0.000457	94.55	HLA-DPA10103-DPB10402	HBsAg S isoform
66	SPTSNHSPTSCPPTC	Q9QMI0	HBSAG_HBVD4	TSNHSPTSC	0.000228	95	HLA-DPA10103-DPB10402	HBsAg S isoform
67	PTSNHSPTSCPPTCP	Q9QMI0	HBSAG_HBVD4	NHSPTSCPP	0.000212	95	HLA-DPA10103-DPB10402	HBsAg S isoform
68	TSNHSPTSCPPTCPG	Q9QMI0	HBSAG_HBVD4	HSPTSCPPT	0.000146	95	HLA-DPA10103-DPB10402	HBsAg S isoform
69	SNHSPTSCPPTCPGY	Q9QMI0	HBSAG_HBVD4	HSPTSCPPT	0.000103	95	HLA-DPA10103-DPB10402	HBsAg S isoform
70	NHSPTSCPPTCPGYR	Q9QMI0	HBSAG_HBVD4	TSCPPTCPG	9.4e-05	95	HLA-DPA10103-DPB10402	HBsAg S isoform
71	HSPTSCPPTCPGYRW	Q9QMI0	HBSAG_HBVD4	TSCPPTCPG	7.9e-05	95	HLA-DPA10103-DPB10402	HBsAg S isoform
72	SPTSCPPTCPGYRWM	Q9QMI0	HBSAG_HBVD4	TSCPPTCPG	5.7e-05	95	HLA-DPA10103-DPB10402	HBsAg S isoform
73	PTSCPPTCPGYRWMC	Q9QMI0	HBSAG_HBVD4	TSCPPTCPG	3.5e-05	95	HLA-DPA10103-DPB10402	HBsAg S isoform
74	TSCPPTCPGYRWMCL	Q9QMI0	HBSAG_HBVD4	PTCPGYRWM	1.1e-05	95	HLA-DPA10103-DPB10402	HBsAg S isoform
75	SCPPTCPGYRWMCLR	Q9QMI0	HBSAG_HBVD4	PTCPGYRWM	1.7e-05	95	HLA-DPA10103-DPB10402	HBsAg S isoform
76	CPPTCPGYRWMCLRR	Q9QMI0	HBSAG_HBVD4	GYRWMCLRR	2.6e-05	95	HLA-DPA10103-DPB10402	HBsAg S isoform
77	PPTCPGYRWMCLRRF	Q9QMI0	HBSAG_HBVD4	YRWMCLRRF	0.000624	91.57	HLA-DPA10103-DPB10402	HBsAg S isoform
78	PTCPGYRWMCLRRFI	Q9QMI0	HBSAG_HBVD4	YRWMCLRRF	0.001842	72.23	HLA-DPA10103-DPB10402	HBsAg S isoform
79	TCPGYRWMCLRRFII	Q9QMI0	HBSAG_HBVD4	YRWMCLRRF	0.002738	61.85	HLA-DPA10103-DPB10402	HBsAg S isoform
80	CPGYRWMCLRRFIIF	Q9QMI0	HBSAG_HBVD4	YRWMCLRRF	0.002876	60.42	HLA-DPA10103-DPB10402	HBsAg S isoform
81	PGYRWMCLRRFIIFL	Q9QMI0	HBSAG_HBVD4	YRWMCLRRF	0.003082	58.51	HLA-DPA10103-DPB10402	HBsAg S isoform
82	GYRWMCLRRFIIFLF	Q9QMI0	HBSAG_HBVD4	YRWMCLRRF	0.001119	83	HLA-DPA10103-DPB10402	HBsAg S isoform
83	YRWMCLRRFIIFLFI	Q9QMI0	HBSAG_HBVD4	WMCLRRFII	0.000357	95	HLA-DPA10103-DPB10402	HBsAg S isoform
84	RWMCLRRFIIFLFIL	Q9QMI0	HBSAG_HBVD4	RRFIIFLFI	0.00044	94.86	HLA-DPA10103-DPB10402	HBsAg S isoform
85	WMCLRRFIIFLFILL	Q9QMI0	HBSAG_HBVD4	FIIFLFILL	0.001608	75.45	HLA-DPA10103-DPB10402	HBsAg S isoform
86	MCLRRFIIFLFILLL	Q9QMI0	HBSAG_HBVD4	FIIFLFILL	0.00359	54.05	HLA-DPA10103-DPB10402	HBsAg S isoform
87	CLRRFIIFLFILLLC	Q9QMI0	HBSAG_HBVD4	FIIFLFILL	0.002319	66.33	HLA-DPA10103-DPB10402	HBsAg S isoform
88	LRRFIIFLFILLLCL	Q9QMI0	HBSAG_HBVD4	FIIFLFILL	0.002117	68.7	HLA-DPA10103-DPB10402	HBsAg S isoform
89	RRFIIFLFILLLCLI	Q9QMI0	HBSAG_HBVD4	FIIFLFILL	0.001268	80.56	HLA-DPA10103-DPB10402	HBsAg S isoform
90	RFIIFLFILLLCLIF	Q9QMI0	HBSAG_HBVD4	FLFILLLCL	0.000581	92.34	HLA-DPA10103-DPB10402	HBsAg S isoform
91	FIIFLFILLLCLIFL	Q9QMI0	HBSAG_HBVD4	FLFILLLCL	0.000491	93.95	HLA-DPA10103-DPB10402	HBsAg S isoform
92	IIFLFILLLCLIFLL	Q9QMI0	HBSAG_HBVD4	FLFILLLCL	0.000267	95	HLA-DPA10103-DPB10402	HBsAg S isoform
93	IFLFILLLCLIFLLV	Q9QMI0	HBSAG_HBVD4	LLCLIFLLV	0.000316	95	HLA-DPA10103-DPB10402	HBsAg S isoform
94	FLFILLLCLIFLLVL	Q9QMI0	HBSAG_HBVD4	LLCLIFLLV	0.00079	88.63	HLA-DPA10103-DPB10402	HBsAg S isoform
95	LFILLLCLIFLLVLL	Q9QMI0	HBSAG_HBVD4	LLCLIFLLV	0.000996	85.02	HLA-DPA10103-DPB10402	HBsAg S isoform
96	FILLLCLIFLLVLLD	Q9QMI0	HBSAG_HBVD4	LLCLIFLLV	0.001312	79.85	HLA-DPA10103-DPB10402	HBsAg S isoform
97	ILLLCLIFLLVLLDY	Q9QMI0	HBSAG_HBVD4	LLCLIFLLV	0.000834	87.86	HLA-DPA10103-DPB10402	HBsAg S isoform
98	LLLCLIFLLVLLDYQ	Q9QMI0	HBSAG_HBVD4	LIFLLVLLD	0.000231	95	HLA-DPA10103-DPB10402	HBsAg S isoform
99	LLCLIFLLVLLDYQG	Q9QMI0	HBSAG_HBVD4	LIFLLVLLD	0.000233	95	HLA-DPA10103-DPB10402	HBsAg S isoform
100	LCLIFLLVLLDYQGM	Q9QMI0	HBSAG_HBVD4	LVLLDYQGM	0.000632	91.43	HLA-DPA10103-DPB10402	HBsAg S isoform
101	CLIFLLVLLDYQGML	Q9QMI0	HBSAG_HBVD4	LVLLDYQGM	0.001125	82.9	HLA-DPA10103-DPB10402	HBsAg S isoform
102	LIFLLVLLDYQGMLP	Q9QMI0	HBSAG_HBVD4	LVLLDYQGM	0.003042	58.87	HLA-DPA10103-DPB10402	HBsAg S isoform
103	IFLLVLLDYQGMLPV	Q9QMI0	HBSAG_HBVD4	LVLLDYQGM	0.003041	58.88	HLA-DPA10103-DPB10402	HBsAg S isoform
104	FLLVLLDYQGMLPVC	Q9QMI0	HBSAG_HBVD4	LVLLDYQGM	0.002258	67.04	HLA-DPA10103-DPB10402	HBsAg S isoform
105	LLVLLDYQGMLPVCP	Q9QMI0	HBSAG_HBVD4	LDYQGMLPV	0.002947	59.73	HLA-DPA10103-DPB10402	HBsAg S isoform
106	LVLLDYQGMLPVCPL	Q9QMI0	HBSAG_HBVD4	LDYQGMLPV	0.002422	65.12	HLA-DPA10103-DPB10402	HBsAg S isoform
107	VLLDYQGMLPVCPLI	Q9QMI0	HBSAG_HBVD4	LDYQGMLPV	0.001603	75.52	HLA-DPA10103-DPB10402	HBsAg S isoform
108	LLDYQGMLPVCPLIP	Q9QMI0	HBSAG_HBVD4	YQGMLPVCP	0.000569	92.55	HLA-DPA10103-DPB10402	HBsAg S isoform
109	LDYQGMLPVCPLIPG	Q9QMI0	HBSAG_HBVD4	MLPVCPLIP	0.000384	95	HLA-DPA10103-DPB10402	HBsAg S isoform
110	DYQGMLPVCPLIPGS	Q9QMI0	HBSAG_HBVD4	MLPVCPLIP	0.000422	95	HLA-DPA10103-DPB10402	HBsAg S isoform
111	YQGMLPVCPLIPGSS	Q9QMI0	HBSAG_HBVD4	MLPVCPLIP	0.000534	93.18	HLA-DPA10103-DPB10402	HBsAg S isoform
112	QGMLPVCPLIPGSST	Q9QMI0	HBSAG_HBVD4	MLPVCPLIP	0.000454	94.61	HLA-DPA10103-DPB10402	HBsAg S isoform
113	GMLPVCPLIPGSSTT	Q9QMI0	HBSAG_HBVD4	VCPLIPGSS	0.000413	95	HLA-DPA10103-DPB10402	HBsAg S isoform
114	MLPVCPLIPGSSTTS	Q9QMI0	HBSAG_HBVD4	VCPLIPGSS	0.000556	92.79	HLA-DPA10103-DPB10402	HBsAg S isoform
115	LPVCPLIPGSSTTST	Q9QMI0	HBSAG_HBVD4	VCPLIPGSS	0.000282	95	HLA-DPA10103-DPB10402	HBsAg S isoform
116	PVCPLIPGSSTTSTG	Q9QMI0	HBSAG_HBVD4	LIPGSSTTS	0.000254	95	HLA-DPA10103-DPB10402	HBsAg S isoform
117	VCPLIPGSSTTSTGP	Q9QMI0	HBSAG_HBVD4	LIPGSSTTS	0.000382	95	HLA-DPA10103-DPB10402	HBsAg S isoform
118	CPLIPGSSTTSTGPC	Q9QMI0	HBSAG_HBVD4	LIPGSSTTS	0.000176	95	HLA-DPA10103-DPB10402	HBsAg S isoform
119	PLIPGSSTTSTGPCR	Q9QMI0	HBSAG_HBVD4	SSTTSTGPC	0.000206	95	HLA-DPA10103-DPB10402	HBsAg S isoform
120	LIPGSSTTSTGPCRT	Q9QMI0	HBSAG_HBVD4	SSTTSTGPC	0.00022	95	HLA-DPA10103-DPB10402	HBsAg S isoform
121	IPGSSTTSTGPCRTC	Q9QMI0	HBSAG_HBVD4	SSTTSTGPC	0.000137	95	HLA-DPA10103-DPB10402	HBsAg S isoform
122	PGSSTTSTGPCRTCM	Q9QMI0	HBSAG_HBVD4	TTSTGPCRT	9.5e-05	95	HLA-DPA10103-DPB10402	HBsAg S isoform
123	GSSTTSTGPCRTCMT	Q9QMI0	HBSAG_HBVD4	TTSTGPCRT	9.3e-05	95	HLA-DPA10103-DPB10402	HBsAg S isoform
124	SSTTSTGPCRTCMTT	Q9QMI0	HBSAG_HBVD4	TSTGPCRTC	6.2e-05	95	HLA-DPA10103-DPB10402	HBsAg S isoform
125	STTSTGPCRTCMTTA	Q9QMI0	HBSAG_HBVD4	TSTGPCRTC	4.5e-05	95	HLA-DPA10103-DPB10402	HBsAg S isoform
126	TTSTGPCRTCMTTAQ	Q9QMI0	HBSAG_HBVD4	TGPCRTCMT	4.6e-05	95	HLA-DPA10103-DPB10402	HBsAg S isoform
127	TSTGPCRTCMTTAQG	Q9QMI0	HBSAG_HBVD4	RTCMTTAQG	0.000111	95	HLA-DPA10103-DPB10402	HBsAg S isoform
128	STGPCRTCMTTAQGT	Q9QMI0	HBSAG_HBVD4	RTCMTTAQG	0.000329	95	HLA-DPA10103-DPB10402	HBsAg S isoform
129	TGPCRTCMTTAQGTS	Q9QMI0	HBSAG_HBVD4	RTCMTTAQG	0.000644	91.21	HLA-DPA10103-DPB10402	HBsAg S isoform
130	GPCRTCMTTAQGTSM	Q9QMI0	HBSAG_HBVD4	RTCMTTAQG	0.000642	91.25	HLA-DPA10103-DPB10402	HBsAg S isoform
131	PCRTCMTTAQGTSMY	Q9QMI0	HBSAG_HBVD4	RTCMTTAQG	0.000248	95	HLA-DPA10103-DPB10402	HBsAg S isoform
132	CRTCMTTAQGTSMYP	Q9QMI0	HBSAG_HBVD4	MTTAQGTSM	0.000236	95	HLA-DPA10103-DPB10402	HBsAg S isoform
133	RTCMTTAQGTSMYPS	Q9QMI0	HBSAG_HBVD4	MTTAQGTSM	0.000316	95	HLA-DPA10103-DPB10402	HBsAg S isoform
134	TCMTTAQGTSMYPSC	Q9QMI0	HBSAG_HBVD4	AQGTSMYPS	0.000169	95	HLA-DPA10103-DPB10402	HBsAg S isoform
135	CMTTAQGTSMYPSCC	Q9QMI0	HBSAG_HBVD4	AQGTSMYPS	9.6e-05	95	HLA-DPA10103-DPB10402	HBsAg S isoform
136	MTTAQGTSMYPSCCC	Q9QMI0	HBSAG_HBVD4	TSMYPSCCC	0.000101	95	HLA-DPA10103-DPB10402	HBsAg S isoform
137	TTAQGTSMYPSCCCT	Q9QMI0	HBSAG_HBVD4	TSMYPSCCC	0.000152	95	HLA-DPA10103-DPB10402	HBsAg S isoform
138	TAQGTSMYPSCCCTK	Q9QMI0	HBSAG_HBVD4	TSMYPSCCC	0.000199	95	HLA-DPA10103-DPB10402	HBsAg S isoform
139	AQGTSMYPSCCCTKP	Q9QMI0	HBSAG_HBVD4	TSMYPSCCC	0.000308	95	HLA-DPA10103-DPB10402	HBsAg S isoform
140	QGTSMYPSCCCTKPS	Q9QMI0	HBSAG_HBVD4	MYPSCCCTK	0.000308	95	HLA-DPA10103-DPB10402	HBsAg S isoform
141	GTSMYPSCCCTKPSD	Q9QMI0	HBSAG_HBVD4	MYPSCCCTK	0.000382	95	HLA-DPA10103-DPB10402	HBsAg S isoform
142	TSMYPSCCCTKPSDG	Q9QMI0	HBSAG_HBVD4	MYPSCCCTK	0.000133	95	HLA-DPA10103-DPB10402	HBsAg S isoform
143	SMYPSCCCTKPSDGN	Q9QMI0	HBSAG_HBVD4	MYPSCCCTK	4.4e-05	95	HLA-DPA10103-DPB10402	HBsAg S isoform
144	MYPSCCCTKPSDGNC	Q9QMI0	HBSAG_HBVD4	CTKPSDGNC	2.6e-05	95	HLA-DPA10103-DPB10402	HBsAg S isoform
145	YPSCCCTKPSDGNCT	Q9QMI0	HBSAG_HBVD4	CTKPSDGNC	2.5e-05	95	HLA-DPA10103-DPB10402	HBsAg S isoform
146	PSCCCTKPSDGNCTC	Q9QMI0	HBSAG_HBVD4	CTKPSDGNC	1.9e-05	95	HLA-DPA10103-DPB10402	HBsAg S isoform
147	SCCCTKPSDGNCTCI	Q9QMI0	HBSAG_HBVD4	CTKPSDGNC	1.8e-05	95	HLA-DPA10103-DPB10402	HBsAg S isoform
148	CCCTKPSDGNCTCIP	Q9QMI0	HBSAG_HBVD4	SDGNCTCIP	3.9e-05	95	HLA-DPA10103-DPB10402	HBsAg S isoform
149	CCTKPSDGNCTCIPI	Q9QMI0	HBSAG_HBVD4	DGNCTCIPI	5.5e-05	95	HLA-DPA10103-DPB10402	HBsAg S isoform
150	CTKPSDGNCTCIPIP	Q9QMI0	HBSAG_HBVD4	DGNCTCIPI	8.1e-05	95	HLA-DPA10103-DPB10402	HBsAg S isoform
151	TKPSDGNCTCIPIPS	Q9QMI0	HBSAG_HBVD4	DGNCTCIPI	0.000114	95	HLA-DPA10103-DPB10402	HBsAg S isoform
152	KPSDGNCTCIPIPSS	Q9QMI0	HBSAG_HBVD4	DGNCTCIPI	0.000144	95	HLA-DPA10103-DPB10402	HBsAg S isoform
153	PSDGNCTCIPIPSSW	Q9QMI0	HBSAG_HBVD4	CTCIPIPSS	0.0001	95	HLA-DPA10103-DPB10402	HBsAg S isoform
154	SDGNCTCIPIPSSWA	Q9QMI0	HBSAG_HBVD4	CTCIPIPSS	0.000132	95	HLA-DPA10103-DPB10402	HBsAg S isoform
155	DGNCTCIPIPSSWAF	Q9QMI0	HBSAG_HBVD4	CTCIPIPSS	0.000146	95	HLA-DPA10103-DPB10402	HBsAg S isoform
156	GNCTCIPIPSSWAFG	Q9QMI0	HBSAG_HBVD4	CIPIPSSWA	0.000123	95	HLA-DPA10103-DPB10402	HBsAg S isoform
157	NCTCIPIPSSWAFGK	Q9QMI0	HBSAG_HBVD4	CIPIPSSWA	0.000278	95	HLA-DPA10103-DPB10402	HBsAg S isoform
158	CTCIPIPSSWAFGKF	Q9QMI0	HBSAG_HBVD4	PIPSSWAFG	0.000291	95	HLA-DPA10103-DPB10402	HBsAg S isoform
159	TCIPIPSSWAFGKFL	Q9QMI0	HBSAG_HBVD4	PSSWAFGKF	0.000492	93.93	HLA-DPA10103-DPB10402	HBsAg S isoform
160	CIPIPSSWAFGKFLW	Q9QMI0	HBSAG_HBVD4	PSSWAFGKF	0.000474	94.25	HLA-DPA10103-DPB10402	HBsAg S isoform
161	IPIPSSWAFGKFLWE	Q9QMI0	HBSAG_HBVD4	WAFGKFLWE	0.004626	46.52	HLA-DPA10103-DPB10402	HBsAg S isoform
162	PIPSSWAFGKFLWEW	Q9QMI0	HBSAG_HBVD4	WAFGKFLWE	0.013927	18.85	HLA-DPA10103-DPB10402	HBsAg S isoform
163	IPSSWAFGKFLWEWA	Q9QMI0	HBSAG_HBVD4	WAFGKFLWE	0.038583	5.89	HLA-DPA10103-DPB10402	HBsAg S isoform
164	PSSWAFGKFLWEWAS	Q9QMI0	HBSAG_HBVD4	WAFGKFLWE	0.057074	3.69	HLA-DPA10103-DPB10402	HBsAg S isoform
165	SSWAFGKFLWEWASA	Q9QMI0	HBSAG_HBVD4	WAFGKFLWE	0.009598	26.82	HLA-DPA10103-DPB10402	HBsAg S isoform
166	SWAFGKFLWEWASAR	Q9QMI0	HBSAG_HBVD4	FGKFLWEWA	0.007983	31.35	HLA-DPA10103-DPB10402	HBsAg S isoform
167	WAFGKFLWEWASARF	Q9QMI0	HBSAG_HBVD4	FLWEWASAR	0.009288	27.6	HLA-DPA10103-DPB10402	HBsAg S isoform
168	AFGKFLWEWASARFS	Q9QMI0	HBSAG_HBVD4	FLWEWASAR	0.013241	19.83	HLA-DPA10103-DPB10402	HBsAg S isoform
169	FGKFLWEWASARFSW	Q9QMI0	HBSAG_HBVD4	FLWEWASAR	0.012317	21.26	HLA-DPA10103-DPB10402	HBsAg S isoform
170	GKFLWEWASARFSWL	Q9QMI0	HBSAG_HBVD4	FLWEWASAR	0.012174	21.51	HLA-DPA10103-DPB10402	HBsAg S isoform
171	KFLWEWASARFSWLS	Q9QMI0	HBSAG_HBVD4	WASARFSWL	0.028239	8.57	HLA-DPA10103-DPB10402	HBsAg S isoform
172	FLWEWASARFSWLSL	Q9QMI0	HBSAG_HBVD4	WASARFSWL	0.028435	8.5	HLA-DPA10103-DPB10402	HBsAg S isoform
173	LWEWASARFSWLSLL	Q9QMI0	HBSAG_HBVD4	WASARFSWL	0.019727	12.87	HLA-DPA10103-DPB10402	HBsAg S isoform
174	WEWASARFSWLSLLV	Q9QMI0	HBSAG_HBVD4	WASARFSWL	0.011657	22.46	HLA-DPA10103-DPB10402	HBsAg S isoform
175	EWASARFSWLSLLVP	Q9QMI0	HBSAG_HBVD4	RFSWLSLLV	0.008617	29.43	HLA-DPA10103-DPB10402	HBsAg S isoform
176	WASARFSWLSLLVPF	Q9QMI0	HBSAG_HBVD4	RFSWLSLLV	0.008478	29.82	HLA-DPA10103-DPB10402	HBsAg S isoform
177	ASARFSWLSLLVPFV	Q9QMI0	HBSAG_HBVD4	RFSWLSLLV	0.009506	27.03	HLA-DPA10103-DPB10402	HBsAg S isoform
178	SARFSWLSLLVPFVQ	Q9QMI0	HBSAG_HBVD4	FSWLSLLVP	0.009095	28.11	HLA-DPA10103-DPB10402	HBsAg S isoform
179	ARFSWLSLLVPFVQW	Q9QMI0	HBSAG_HBVD4	FSWLSLLVP	0.002842	60.77	HLA-DPA10103-DPB10402	HBsAg S isoform
180	RFSWLSLLVPFVQWF	Q9QMI0	HBSAG_HBVD4	WLSLLVPFV	0.000929	86.19	HLA-DPA10103-DPB10402	HBsAg S isoform
181	FSWLSLLVPFVQWFA	Q9QMI0	HBSAG_HBVD4	LSLLVPFVQ	0.000511	93.59	HLA-DPA10103-DPB10402	HBsAg S isoform
182	SWLSLLVPFVQWFAG	Q9QMI0	HBSAG_HBVD4	LSLLVPFVQ	0.000637	91.34	HLA-DPA10103-DPB10402	HBsAg S isoform
183	WLSLLVPFVQWFAGL	Q9QMI0	HBSAG_HBVD4	LVPFVQWFA	0.00036	95	HLA-DPA10103-DPB10402	HBsAg S isoform
184	LSLLVPFVQWFAGLS	Q9QMI0	HBSAG_HBVD4	FVQWFAGLS	0.001315	79.81	HLA-DPA10103-DPB10402	HBsAg S isoform
185	SLLVPFVQWFAGLSP	Q9QMI0	HBSAG_HBVD4	FVQWFAGLS	0.005011	44.25	HLA-DPA10103-DPB10402	HBsAg S isoform
186	LLVPFVQWFAGLSPI	Q9QMI0	HBSAG_HBVD4	FVQWFAGLS	0.005727	40.35	HLA-DPA10103-DPB10402	HBsAg S isoform
187	LVPFVQWFAGLSPIV	Q9QMI0	HBSAG_HBVD4	FVQWFAGLS	0.006046	38.82	HLA-DPA10103-DPB10402	HBsAg S isoform
188	VPFVQWFAGLSPIVW	Q9QMI0	HBSAG_HBVD4	FVQWFAGLS	0.0039	51.62	HLA-DPA10103-DPB10402	HBsAg S isoform
189	PFVQWFAGLSPIVWL	Q9QMI0	HBSAG_HBVD4	FVQWFAGLS	0.001577	75.91	HLA-DPA10103-DPB10402	HBsAg S isoform
190	FVQWFAGLSPIVWLS	Q9QMI0	HBSAG_HBVD4	FAGLSPIVW	0.000708	90.07	HLA-DPA10103-DPB10402	HBsAg S isoform
191	VQWFAGLSPIVWLSV	Q9QMI0	HBSAG_HBVD4	LSPIVWLSV	0.003484	54.88	HLA-DPA10103-DPB10402	HBsAg S isoform
192	QWFAGLSPIVWLSVI	Q9QMI0	HBSAG_HBVD4	LSPIVWLSV	0.009429	27.23	HLA-DPA10103-DPB10402	HBsAg S isoform
193	WFAGLSPIVWLSVIW	Q9QMI0	HBSAG_HBVD4	LSPIVWLSV	0.008736	29.09	HLA-DPA10103-DPB10402	HBsAg S isoform
194	FAGLSPIVWLSVIWM	Q9QMI0	HBSAG_HBVD4	LSPIVWLSV	0.006897	35.23	HLA-DPA10103-DPB10402	HBsAg S isoform
195	AGLSPIVWLSVIWMM	Q9QMI0	HBSAG_HBVD4	LSPIVWLSV	0.004656	46.35	HLA-DPA10103-DPB10402	HBsAg S isoform
196	GLSPIVWLSVIWMMW	Q9QMI0	HBSAG_HBVD4	LSPIVWLSV	0.000873	87.18	HLA-DPA10103-DPB10402	HBsAg S isoform
197	LSPIVWLSVIWMMWY	Q9QMI0	HBSAG_HBVD4	WLSVIWMMW	0.000489	93.98	HLA-DPA10103-DPB10402	HBsAg S isoform
198	SPIVWLSVIWMMWYW	Q9QMI0	HBSAG_HBVD4	WLSVIWMMW	0.000435	94.95	HLA-DPA10103-DPB10402	HBsAg S isoform
199	PIVWLSVIWMMWYWG	Q9QMI0	HBSAG_HBVD4	WLSVIWMMW	0.000378	95	HLA-DPA10103-DPB10402	HBsAg S isoform
200	IVWLSVIWMMWYWGP	Q9QMI0	HBSAG_HBVD4	WLSVIWMMW	0.000168	95	HLA-DPA10103-DPB10402	HBsAg S isoform
201	VWLSVIWMMWYWGPS	Q9QMI0	HBSAG_HBVD4	WMMWYWGPS	0.00029	95	HLA-DPA10103-DPB10402	HBsAg S isoform
202	WLSVIWMMWYWGPSL	Q9QMI0	HBSAG_HBVD4	WMMWYWGPS	0.000459	94.52	HLA-DPA10103-DPB10402	HBsAg S isoform
203	LSVIWMMWYWGPSLY	Q9QMI0	HBSAG_HBVD4	WMMWYWGPS	0.000716	89.93	HLA-DPA10103-DPB10402	HBsAg S isoform
204	SVIWMMWYWGPSLYS	Q9QMI0	HBSAG_HBVD4	WMMWYWGPS	0.00102	84.62	HLA-DPA10103-DPB10402	HBsAg S isoform
205	VIWMMWYWGPSLYSI	Q9QMI0	HBSAG_HBVD4	YWGPSLYSI	0.001187	81.89	HLA-DPA10103-DPB10402	HBsAg S isoform
206	IWMMWYWGPSLYSIL	Q9QMI0	HBSAG_HBVD4	YWGPSLYSI	0.00247	64.61	HLA-DPA10103-DPB10402	HBsAg S isoform
207	WMMWYWGPSLYSILS	Q9QMI0	HBSAG_HBVD4	YWGPSLYSI	0.006837	35.48	HLA-DPA10103-DPB10402	HBsAg S isoform
208	MMWYWGPSLYSILSP	Q9QMI0	HBSAG_HBVD4	WGPSLYSIL	0.018003	14.25	HLA-DPA10103-DPB10402	HBsAg S isoform
209	MWYWGPSLYSILSPF	Q9QMI0	HBSAG_HBVD4	WGPSLYSIL	0.014365	18.27	HLA-DPA10103-DPB10402	HBsAg S isoform
210	WYWGPSLYSILSPFL	Q9QMI0	HBSAG_HBVD4	WGPSLYSIL	0.005929	39.37	HLA-DPA10103-DPB10402	HBsAg S isoform
211	YWGPSLYSILSPFLP	Q9QMI0	HBSAG_HBVD4	LYSILSPFL	0.004567	46.87	HLA-DPA10103-DPB10402	HBsAg S isoform
212	WGPSLYSILSPFLPL	Q9QMI0	HBSAG_HBVD4	LYSILSPFL	0.004242	49.05	HLA-DPA10103-DPB10402	HBsAg S isoform
213	GPSLYSILSPFLPLL	Q9QMI0	HBSAG_HBVD4	LYSILSPFL	0.00477	45.68	HLA-DPA10103-DPB10402	HBsAg S isoform
214	PSLYSILSPFLPLLP	Q9QMI0	HBSAG_HBVD4	SILSPFLPL	0.009253	27.69	HLA-DPA10103-DPB10402	HBsAg S isoform
215	SLYSILSPFLPLLPI	Q9QMI0	HBSAG_HBVD4	SILSPFLPL	0.007915	31.57	HLA-DPA10103-DPB10402	HBsAg S isoform
216	LYSILSPFLPLLPIF	Q9QMI0	HBSAG_HBVD4	ILSPFLPLL	0.003834	52.14	HLA-DPA10103-DPB10402	HBsAg S isoform
217	YSILSPFLPLLPIFF	Q9QMI0	HBSAG_HBVD4	ILSPFLPLL	0.002898	60.2	HLA-DPA10103-DPB10402	HBsAg S isoform
218	SILSPFLPLLPIFFC	Q9QMI0	HBSAG_HBVD4	ILSPFLPLL	0.001256	80.75	HLA-DPA10103-DPB10402	HBsAg S isoform
219	ILSPFLPLLPIFFCL	Q9QMI0	HBSAG_HBVD4	FLPLLPIFF	0.000435	94.95	HLA-DPA10103-DPB10402	HBsAg S isoform
220	LSPFLPLLPIFFCLW	Q9QMI0	HBSAG_HBVD4	FLPLLPIFF	0.000332	95	HLA-DPA10103-DPB10402	HBsAg S isoform
221	SPFLPLLPIFFCLWA	Q9QMI0	HBSAG_HBVD4	LLPIFFCLW	0.000926	86.25	HLA-DPA10103-DPB10402	HBsAg S isoform
222	PFLPLLPIFFCLWAY	Q9QMI0	HBSAG_HBVD4	LLPIFFCLW	0.000771	88.96	HLA-DPA10103-DPB10402	HBsAg S isoform
223	FLPLLPIFFCLWAYI	Q9QMI0	HBSAG_HBVD4	LLPIFFCLW	0.000469	94.34	HLA-DPA10103-DPB10402	HBsAg S isoform
1	MENTTSGFLGPLLGL	O39645	O39645_HBV	TSGFLGPLL	0.000613	91.77	HLA-DPA10103-DPB10402	HBsAg S isoform
2	ENTTSGFLGPLLGLQ	O39645	O39645_HBV	TSGFLGPLL	0.001279	80.38	HLA-DPA10103-DPB10402	HBsAg S isoform
3	NTTSGFLGPLLGLQA	O39645	O39645_HBV	FLGPLLGLQ	0.00275	61.72	HLA-DPA10103-DPB10402	HBsAg S isoform
4	TTSGFLGPLLGLQAG	O39645	O39645_HBV	FLGPLLGLQ	0.005439	41.81	HLA-DPA10103-DPB10402	HBsAg S isoform
5	TSGFLGPLLGLQAGF	O39645	O39645_HBV	FLGPLLGLQ	0.005997	39.04	HLA-DPA10103-DPB10402	HBsAg S isoform
6	SGFLGPLLGLQAGFF	O39645	O39645_HBV	LGPLLGLQA	0.003282	56.69	HLA-DPA10103-DPB10402	HBsAg S isoform
7	GFLGPLLGLQAGFFL	O39645	O39645_HBV	LGPLLGLQA	0.00123	81.18	HLA-DPA10103-DPB10402	HBsAg S isoform
8	FLGPLLGLQAGFFLL	O39645	O39645_HBV	LLGLQAGFF	0.000704	90.14	HLA-DPA10103-DPB10402	HBsAg S isoform
9	LGPLLGLQAGFFLLT	O39645	O39645_HBV	LQAGFFLLT	0.003361	55.98	HLA-DPA10103-DPB10402	HBsAg S isoform
10	GPLLGLQAGFFLLTR	O39645	O39645_HBV	LQAGFFLLT	0.022706	11.01	HLA-DPA10103-DPB10402	HBsAg S isoform
11	PLLGLQAGFFLLTRI	O39645	O39645_HBV	LQAGFFLLT	0.023226	10.74	HLA-DPA10103-DPB10402	HBsAg S isoform
12	LLGLQAGFFLLTRIL	O39645	O39645_HBV	LQAGFFLLT	0.013272	19.78	HLA-DPA10103-DPB10402	HBsAg S isoform
13	LGLQAGFFLLTRILT	O39645	O39645_HBV	LQAGFFLLT	0.013022	20.15	HLA-DPA10103-DPB10402	HBsAg S isoform
14	GLQAGFFLLTRILTI	O39645	O39645_HBV	FLLTRILTI	0.008382	30.1	HLA-DPA10103-DPB10402	HBsAg S isoform
15	LQAGFFLLTRILTIP	O39645	O39645_HBV	FLLTRILTI	0.034312	6.79	HLA-DPA10103-DPB10402	HBsAg S isoform
16	QAGFFLLTRILTIPQ	O39645	O39645_HBV	FLLTRILTI	0.073078	2.74	HLA-DPA10103-DPB10402	HBsAg S isoform
17	AGFFLLTRILTIPQS	O39645	O39645_HBV	FLLTRILTI	0.095849	1.94	HLA-DPA10103-DPB10402	HBsAg S isoform
18	GFFLLTRILTIPQSL	O39645	O39645_HBV	FLLTRILTI	0.044347	5	HLA-DPA10103-DPB10402	HBsAg S isoform
19	FFLLTRILTIPQSLD	O39645	O39645_HBV	FLLTRILTI	0.012271	21.34	HLA-DPA10103-DPB10402	HBsAg S isoform
20	FLLTRILTIPQSLDL	O39645	O39645_HBV	RILTIPQSL	0.004529	47.1	HLA-DPA10103-DPB10402	HBsAg S isoform
21	LLTRILTIPQSLDLW	O39645	O39645_HBV	RILTIPQSL	0.00407	50.29	HLA-DPA10103-DPB10402	HBsAg S isoform
22	LTRILTIPQSLDLWW	O39645	O39645_HBV	ILTIPQSLD	0.003019	59.08	HLA-DPA10103-DPB10402	HBsAg S isoform
23	TRILTIPQSLDLWWT	O39645	O39645_HBV	ILTIPQSLD	0.001752	73.45	HLA-DPA10103-DPB10402	HBsAg S isoform
24	RILTIPQSLDLWWTS	O39645	O39645_HBV	LTIPQSLDL	0.000528	93.29	HLA-DPA10103-DPB10402	HBsAg S isoform
25	ILTIPQSLDLWWTSL	O39645	O39645_HBV	QSLDLWWTS	0.000422	95	HLA-DPA10103-DPB10402	HBsAg S isoform
26	LTIPQSLDLWWTSLN	O39645	O39645_HBV	QSLDLWWTS	0.000706	90.11	HLA-DPA10103-DPB10402	HBsAg S isoform
27	TIPQSLDLWWTSLNF	O39645	O39645_HBV	QSLDLWWTS	0.000854	87.51	HLA-DPA10103-DPB10402	HBsAg S isoform
28	IPQSLDLWWTSLNFL	O39645	O39645_HBV	LWWTSLNFL	0.001267	80.57	HLA-DPA10103-DPB10402	HBsAg S isoform
29	PQSLDLWWTSLNFLG	O39645	O39645_HBV	LWWTSLNFL	0.003195	57.48	HLA-DPA10103-DPB10402	HBsAg S isoform
30	QSLDLWWTSLNFLGG	O39645	O39645_HBV	LWWTSLNFL	0.008806	28.9	HLA-DPA10103-DPB10402	HBsAg S isoform
31	SLDLWWTSLNFLGGA	O39645	O39645_HBV	WTSLNFLGG	0.026786	9.13	HLA-DPA10103-DPB10402	HBsAg S isoform
32	LDLWWTSLNFLGGAP	O39645	O39645_HBV	WTSLNFLGG	0.065026	3.16	HLA-DPA10103-DPB10402	HBsAg S isoform
33	DLWWTSLNFLGGAPK	O39645	O39645_HBV	WTSLNFLGG	0.125084	1.37	HLA-DPA10103-DPB10402	HBsAg S isoform
34	LWWTSLNFLGGAPKC	O39645	O39645_HBV	WTSLNFLGG	0.03287	7.15	HLA-DPA10103-DPB10402	HBsAg S isoform
35	WWTSLNFLGGAPKCP	O39645	O39645_HBV	WTSLNFLGG	0.00725	33.9	HLA-DPA10103-DPB10402	HBsAg S isoform
36	WTSLNFLGGAPKCPG	O39645	O39645_HBV	LNFLGGAPK	0.001046	84.2	HLA-DPA10103-DPB10402	HBsAg S isoform
37	TSLNFLGGAPKCPGL	O39645	O39645_HBV	LNFLGGAPK	0.00065	91.11	HLA-DPA10103-DPB10402	HBsAg S isoform
38	SLNFLGGAPKCPGLN	O39645	O39645_HBV	LGGAPKCPG	0.000338	95	HLA-DPA10103-DPB10402	HBsAg S isoform
39	LNFLGGAPKCPGLNS	O39645	O39645_HBV	LGGAPKCPG	0.000334	95	HLA-DPA10103-DPB10402	HBsAg S isoform
40	NFLGGAPKCPGLNSQ	O39645	O39645_HBV	LGGAPKCPG	0.00019	95	HLA-DPA10103-DPB10402	HBsAg S isoform
41	FLGGAPKCPGLNSQS	O39645	O39645_HBV	PKCPGLNSQ	0.000107	95	HLA-DPA10103-DPB10402	HBsAg S isoform
42	LGGAPKCPGLNSQSP	O39645	O39645_HBV	PKCPGLNSQ	0.000135	95	HLA-DPA10103-DPB10402	HBsAg S isoform
43	GGAPKCPGLNSQSPT	O39645	O39645_HBV	PKCPGLNSQ	0.000145	95	HLA-DPA10103-DPB10402	HBsAg S isoform
44	GAPKCPGLNSQSPTS	O39645	O39645_HBV	PKCPGLNSQ	0.000123	95	HLA-DPA10103-DPB10402	HBsAg S isoform
45	APKCPGLNSQSPTSN	O39645	O39645_HBV	LNSQSPTSN	0.000181	95	HLA-DPA10103-DPB10402	HBsAg S isoform
46	PKCPGLNSQSPTSNH	O39645	O39645_HBV	LNSQSPTSN	0.000433	94.98	HLA-DPA10103-DPB10402	HBsAg S isoform
47	KCPGLNSQSPTSNHS	O39645	O39645_HBV	LNSQSPTSN	0.000745	89.42	HLA-DPA10103-DPB10402	HBsAg S isoform
48	CPGLNSQSPTSNHSP	O39645	O39645_HBV	LNSQSPTSN	0.001334	79.52	HLA-DPA10103-DPB10402	HBsAg S isoform
49	PGLNSQSPTSNHSPT	O39645	O39645_HBV	LNSQSPTSN	0.001658	74.73	HLA-DPA10103-DPB10402	HBsAg S isoform
50	GLNSQSPTSNHSPTS	O39645	O39645_HBV	SQSPTSNHS	0.00074	89.51	HLA-DPA10103-DPB10402	HBsAg S isoform
51	LNSQSPTSNHSPTSC	O39645	O39645_HBV	SQSPTSNHS	0.000278	95	HLA-DPA10103-DPB10402	HBsAg S isoform
52	NSQSPTSNHSPTSCP	O39645	O39645_HBV	PTSNHSPTS	0.000356	95	HLA-DPA10103-DPB10402	HBsAg S isoform
53	SQSPTSNHSPTSCPP	O39645	O39645_HBV	PTSNHSPTS	0.000526	93.32	HLA-DPA10103-DPB10402	HBsAg S isoform
54	QSPTSNHSPTSCPPI	O39645	O39645_HBV	TSNHSPTSC	0.000462	94.46	HLA-DPA10103-DPB10402	HBsAg S isoform
55	SPTSNHSPTSCPPIC	O39645	O39645_HBV	TSNHSPTSC	0.000251	95	HLA-DPA10103-DPB10402	HBsAg S isoform
56	PTSNHSPTSCPPICP	O39645	O39645_HBV	HSPTSCPPI	0.000281	95	HLA-DPA10103-DPB10402	HBsAg S isoform
57	TSNHSPTSCPPICPG	O39645	O39645_HBV	HSPTSCPPI	0.00031	95	HLA-DPA10103-DPB10402	HBsAg S isoform
58	SNHSPTSCPPICPGY	O39645	O39645_HBV	HSPTSCPPI	0.000146	95	HLA-DPA10103-DPB10402	HBsAg S isoform
59	NHSPTSCPPICPGYR	O39645	O39645_HBV	TSCPPICPG	9.5e-05	95	HLA-DPA10103-DPB10402	HBsAg S isoform
60	HSPTSCPPICPGYRS	O39645	O39645_HBV	TSCPPICPG	7.7e-05	95	HLA-DPA10103-DPB10402	HBsAg S isoform
61	SPTSCPPICPGYRSM	O39645	O39645_HBV	TSCPPICPG	5.9e-05	95	HLA-DPA10103-DPB10402	HBsAg S isoform
62	PTSCPPICPGYRSMC	O39645	O39645_HBV	TSCPPICPG	3.9e-05	95	HLA-DPA10103-DPB10402	HBsAg S isoform
63	TSCPPICPGYRSMCL	O39645	O39645_HBV	ICPGYRSMC	2.3e-05	95	HLA-DPA10103-DPB10402	HBsAg S isoform
64	SCPPICPGYRSMCLR	O39645	O39645_HBV	ICPGYRSMC	4.6e-05	95	HLA-DPA10103-DPB10402	HBsAg S isoform
65	CPPICPGYRSMCLRR	O39645	O39645_HBV	ICPGYRSMC	8.7e-05	95	HLA-DPA10103-DPB10402	HBsAg S isoform
66	PPICPGYRSMCLRRF	O39645	O39645_HBV	YRSMCLRRF	0.000545	92.98	HLA-DPA10103-DPB10402	HBsAg S isoform
67	PICPGYRSMCLRRFI	O39645	O39645_HBV	YRSMCLRRF	0.001656	74.76	HLA-DPA10103-DPB10402	HBsAg S isoform
68	ICPGYRSMCLRRFII	O39645	O39645_HBV	YRSMCLRRF	0.002422	65.12	HLA-DPA10103-DPB10402	HBsAg S isoform
69	CPGYRSMCLRRFIIF	O39645	O39645_HBV	YRSMCLRRF	0.002515	64.14	HLA-DPA10103-DPB10402	HBsAg S isoform
70	PGYRSMCLRRFIIFL	O39645	O39645_HBV	YRSMCLRRF	0.002736	61.87	HLA-DPA10103-DPB10402	HBsAg S isoform
71	GYRSMCLRRFIIFLF	O39645	O39645_HBV	YRSMCLRRF	0.000838	87.79	HLA-DPA10103-DPB10402	HBsAg S isoform
72	YRSMCLRRFIIFLFI	O39645	O39645_HBV	RRFIIFLFI	0.000264	95	HLA-DPA10103-DPB10402	HBsAg S isoform
73	RSMCLRRFIIFLFIL	O39645	O39645_HBV	RRFIIFLFI	0.00043	95	HLA-DPA10103-DPB10402	HBsAg S isoform
74	SMCLRRFIIFLFILL	O39645	O39645_HBV	FIIFLFILL	0.001609	75.43	HLA-DPA10103-DPB10402	HBsAg S isoform
75	MCLRRFIIFLFILLL	O39645	O39645_HBV	FIIFLFILL	0.00359	54.05	HLA-DPA10103-DPB10402	HBsAg S isoform
76	CLRRFIIFLFILLLC	O39645	O39645_HBV	FIIFLFILL	0.002319	66.33	HLA-DPA10103-DPB10402	HBsAg S isoform
77	LRRFIIFLFILLLCL	O39645	O39645_HBV	FIIFLFILL	0.002117	68.7	HLA-DPA10103-DPB10402	HBsAg S isoform
78	RRFIIFLFILLLCLI	O39645	O39645_HBV	FIIFLFILL	0.001268	80.56	HLA-DPA10103-DPB10402	HBsAg S isoform
79	RFIIFLFILLLCLIF	O39645	O39645_HBV	FLFILLLCL	0.000581	92.34	HLA-DPA10103-DPB10402	HBsAg S isoform
80	FIIFLFILLLCLIFL	O39645	O39645_HBV	FLFILLLCL	0.000491	93.95	HLA-DPA10103-DPB10402	HBsAg S isoform
81	IIFLFILLLCLIFLL	O39645	O39645_HBV	FLFILLLCL	0.000267	95	HLA-DPA10103-DPB10402	HBsAg S isoform
82	IFLFILLLCLIFLLV	O39645	O39645_HBV	LLCLIFLLV	0.000316	95	HLA-DPA10103-DPB10402	HBsAg S isoform
83	FLFILLLCLIFLLVL	O39645	O39645_HBV	LLCLIFLLV	0.00079	88.63	HLA-DPA10103-DPB10402	HBsAg S isoform
84	LFILLLCLIFLLVLL	O39645	O39645_HBV	LLCLIFLLV	0.000996	85.02	HLA-DPA10103-DPB10402	HBsAg S isoform
85	FILLLCLIFLLVLLD	O39645	O39645_HBV	LLCLIFLLV	0.001312	79.85	HLA-DPA10103-DPB10402	HBsAg S isoform
86	ILLLCLIFLLVLLDY	O39645	O39645_HBV	LLCLIFLLV	0.000834	87.86	HLA-DPA10103-DPB10402	HBsAg S isoform
87	LLLCLIFLLVLLDYQ	O39645	O39645_HBV	LIFLLVLLD	0.000231	95	HLA-DPA10103-DPB10402	HBsAg S isoform
88	LLCLIFLLVLLDYQG	O39645	O39645_HBV	LIFLLVLLD	0.000233	95	HLA-DPA10103-DPB10402	HBsAg S isoform
89	LCLIFLLVLLDYQGM	O39645	O39645_HBV	LVLLDYQGM	0.000632	91.43	HLA-DPA10103-DPB10402	HBsAg S isoform
90	CLIFLLVLLDYQGML	O39645	O39645_HBV	LVLLDYQGM	0.001125	82.9	HLA-DPA10103-DPB10402	HBsAg S isoform
91	LIFLLVLLDYQGMLP	O39645	O39645_HBV	LVLLDYQGM	0.003042	58.87	HLA-DPA10103-DPB10402	HBsAg S isoform
92	IFLLVLLDYQGMLPV	O39645	O39645_HBV	LVLLDYQGM	0.003041	58.88	HLA-DPA10103-DPB10402	HBsAg S isoform
93	FLLVLLDYQGMLPVC	O39645	O39645_HBV	LVLLDYQGM	0.002258	67.04	HLA-DPA10103-DPB10402	HBsAg S isoform
94	LLVLLDYQGMLPVCP	O39645	O39645_HBV	LDYQGMLPV	0.002947	59.73	HLA-DPA10103-DPB10402	HBsAg S isoform
95	LVLLDYQGMLPVCPL	O39645	O39645_HBV	LDYQGMLPV	0.002422	65.12	HLA-DPA10103-DPB10402	HBsAg S isoform
96	VLLDYQGMLPVCPLL	O39645	O39645_HBV	LDYQGMLPV	0.001584	75.8	HLA-DPA10103-DPB10402	HBsAg S isoform
97	LLDYQGMLPVCPLLP	O39645	O39645_HBV	YQGMLPVCP	0.000535	93.16	HLA-DPA10103-DPB10402	HBsAg S isoform
98	LDYQGMLPVCPLLPG	O39645	O39645_HBV	MLPVCPLLP	0.000406	95	HLA-DPA10103-DPB10402	HBsAg S isoform
99	DYQGMLPVCPLLPGT	O39645	O39645_HBV	MLPVCPLLP	0.000487	94.02	HLA-DPA10103-DPB10402	HBsAg S isoform
100	YQGMLPVCPLLPGTP	O39645	O39645_HBV	MLPVCPLLP	0.00077	88.98	HLA-DPA10103-DPB10402	HBsAg S isoform
101	QGMLPVCPLLPGTPT	O39645	O39645_HBV	LPVCPLLPG	0.000568	92.57	HLA-DPA10103-DPB10402	HBsAg S isoform
102	GMLPVCPLLPGTPTT	O39645	O39645_HBV	VCPLLPGTP	0.000218	95	HLA-DPA10103-DPB10402	HBsAg S isoform
103	MLPVCPLLPGTPTTS	O39645	O39645_HBV	VCPLLPGTP	0.000221	95	HLA-DPA10103-DPB10402	HBsAg S isoform
104	LPVCPLLPGTPTTST	O39645	O39645_HBV	LLPGTPTTS	0.000218	95	HLA-DPA10103-DPB10402	HBsAg S isoform
105	PVCPLLPGTPTTSTG	O39645	O39645_HBV	LLPGTPTTS	0.000359	95	HLA-DPA10103-DPB10402	HBsAg S isoform
106	VCPLLPGTPTTSTGP	O39645	O39645_HBV	LLPGTPTTS	0.000581	92.34	HLA-DPA10103-DPB10402	HBsAg S isoform
107	CPLLPGTPTTSTGPC	O39645	O39645_HBV	LLPGTPTTS	0.000244	95	HLA-DPA10103-DPB10402	HBsAg S isoform
108	PLLPGTPTTSTGPCK	O39645	O39645_HBV	LLPGTPTTS	0.000188	95	HLA-DPA10103-DPB10402	HBsAg S isoform
109	LLPGTPTTSTGPCKT	O39645	O39645_HBV	TTSTGPCKT	0.000112	95	HLA-DPA10103-DPB10402	HBsAg S isoform
110	LPGTPTTSTGPCKTC	O39645	O39645_HBV	TTSTGPCKT	9e-05	95	HLA-DPA10103-DPB10402	HBsAg S isoform
111	PGTPTTSTGPCKTCT	O39645	O39645_HBV	TTSTGPCKT	0.000122	95	HLA-DPA10103-DPB10402	HBsAg S isoform
112	GTPTTSTGPCKTCTS	O39645	O39645_HBV	TTSTGPCKT	0.000144	95	HLA-DPA10103-DPB10402	HBsAg S isoform
113	TPTTSTGPCKTCTSP	O39645	O39645_HBV	TSTGPCKTC	0.000112	95	HLA-DPA10103-DPB10402	HBsAg S isoform
114	PTTSTGPCKTCTSPA	O39645	O39645_HBV	TGPCKTCTS	8.2e-05	95	HLA-DPA10103-DPB10402	HBsAg S isoform
115	TTSTGPCKTCTSPAQ	O39645	O39645_HBV	TGPCKTCTS	0.000103	95	HLA-DPA10103-DPB10402	HBsAg S isoform
116	TSTGPCKTCTSPAQG	O39645	O39645_HBV	CKTCTSPAQ	0.000149	95	HLA-DPA10103-DPB10402	HBsAg S isoform
117	STGPCKTCTSPAQGN	O39645	O39645_HBV	KTCTSPAQG	0.000319	95	HLA-DPA10103-DPB10402	HBsAg S isoform
118	TGPCKTCTSPAQGNS	O39645	O39645_HBV	KTCTSPAQG	0.000477	94.2	HLA-DPA10103-DPB10402	HBsAg S isoform
119	GPCKTCTSPAQGNST	O39645	O39645_HBV	KTCTSPAQG	0.000442	94.82	HLA-DPA10103-DPB10402	HBsAg S isoform
120	PCKTCTSPAQGNSTF	O39645	O39645_HBV	KTCTSPAQG	0.000233	95	HLA-DPA10103-DPB10402	HBsAg S isoform
121	CKTCTSPAQGNSTFP	O39645	O39645_HBV	TSPAQGNST	0.000183	95	HLA-DPA10103-DPB10402	HBsAg S isoform
122	KTCTSPAQGNSTFPS	O39645	O39645_HBV	AQGNSTFPS	0.000323	95	HLA-DPA10103-DPB10402	HBsAg S isoform
123	TCTSPAQGNSTFPSC	O39645	O39645_HBV	AQGNSTFPS	0.000262	95	HLA-DPA10103-DPB10402	HBsAg S isoform
124	CTSPAQGNSTFPSCC	O39645	O39645_HBV	AQGNSTFPS	0.000176	95	HLA-DPA10103-DPB10402	HBsAg S isoform
125	TSPAQGNSTFPSCCC	O39645	O39645_HBV	AQGNSTFPS	9.1e-05	95	HLA-DPA10103-DPB10402	HBsAg S isoform
126	SPAQGNSTFPSCCCT	O39645	O39645_HBV	QGNSTFPSC	9.7e-05	95	HLA-DPA10103-DPB10402	HBsAg S isoform
127	PAQGNSTFPSCCCTK	O39645	O39645_HBV	NSTFPSCCC	0.000107	95	HLA-DPA10103-DPB10402	HBsAg S isoform
128	AQGNSTFPSCCCTKP	O39645	O39645_HBV	NSTFPSCCC	0.000171	95	HLA-DPA10103-DPB10402	HBsAg S isoform
129	QGNSTFPSCCCTKPS	O39645	O39645_HBV	NSTFPSCCC	8.8e-05	95	HLA-DPA10103-DPB10402	HBsAg S isoform
130	GNSTFPSCCCTKPSD	O39645	O39645_HBV	TFPSCCCTK	7.5e-05	95	HLA-DPA10103-DPB10402	HBsAg S isoform
131	NSTFPSCCCTKPSDG	O39645	O39645_HBV	TFPSCCCTK	4.8e-05	95	HLA-DPA10103-DPB10402	HBsAg S isoform
132	STFPSCCCTKPSDGN	O39645	O39645_HBV	PSCCCTKPS	3.7e-05	95	HLA-DPA10103-DPB10402	HBsAg S isoform
133	TFPSCCCTKPSDGNC	O39645	O39645_HBV	CTKPSDGNC	2.7e-05	95	HLA-DPA10103-DPB10402	HBsAg S isoform
134	FPSCCCTKPSDGNCI	O39645	O39645_HBV	CTKPSDGNC	2.4e-05	95	HLA-DPA10103-DPB10402	HBsAg S isoform
135	PSCCCTKPSDGNCIC	O39645	O39645_HBV	CTKPSDGNC	1.9e-05	95	HLA-DPA10103-DPB10402	HBsAg S isoform
136	SCCCTKPSDGNCICI	O39645	O39645_HBV	CTKPSDGNC	2e-05	95	HLA-DPA10103-DPB10402	HBsAg S isoform
137	CCCTKPSDGNCICIP	O39645	O39645_HBV	SDGNCICIP	3.9e-05	95	HLA-DPA10103-DPB10402	HBsAg S isoform
138	CCTKPSDGNCICIPI	O39645	O39645_HBV	SDGNCICIP	5.3e-05	95	HLA-DPA10103-DPB10402	HBsAg S isoform
139	CTKPSDGNCICIPIP	O39645	O39645_HBV	DGNCICIPI	7.2e-05	95	HLA-DPA10103-DPB10402	HBsAg S isoform
140	TKPSDGNCICIPIPS	O39645	O39645_HBV	DGNCICIPI	9.5e-05	95	HLA-DPA10103-DPB10402	HBsAg S isoform
141	KPSDGNCICIPIPSS	O39645	O39645_HBV	DGNCICIPI	0.000115	95	HLA-DPA10103-DPB10402	HBsAg S isoform
142	PSDGNCICIPIPSSW	O39645	O39645_HBV	CICIPIPSS	0.00012	95	HLA-DPA10103-DPB10402	HBsAg S isoform
143	SDGNCICIPIPSSWA	O39645	O39645_HBV	CICIPIPSS	0.000204	95	HLA-DPA10103-DPB10402	HBsAg S isoform
144	DGNCICIPIPSSWAF	O39645	O39645_HBV	CICIPIPSS	0.000208	95	HLA-DPA10103-DPB10402	HBsAg S isoform
145	GNCICIPIPSSWAFA	O39645	O39645_HBV	CICIPIPSS	0.000188	95	HLA-DPA10103-DPB10402	HBsAg S isoform
146	NCICIPIPSSWAFAR	O39645	O39645_HBV	PIPSSWAFA	0.000312	95	HLA-DPA10103-DPB10402	HBsAg S isoform
147	CICIPIPSSWAFARF	O39645	O39645_HBV	PSSWAFARF	0.000664	90.86	HLA-DPA10103-DPB10402	HBsAg S isoform
148	ICIPIPSSWAFARFL	O39645	O39645_HBV	PSSWAFARF	0.001239	81.03	HLA-DPA10103-DPB10402	HBsAg S isoform
149	CIPIPSSWAFARFLW	O39645	O39645_HBV	PSSWAFARF	0.001406	78.45	HLA-DPA10103-DPB10402	HBsAg S isoform
150	IPIPSSWAFARFLWE	O39645	O39645_HBV	WAFARFLWE	0.015509	16.81	HLA-DPA10103-DPB10402	HBsAg S isoform
151	PIPSSWAFARFLWEW	O39645	O39645_HBV	WAFARFLWE	0.040374	5.58	HLA-DPA10103-DPB10402	HBsAg S isoform
152	IPSSWAFARFLWEWA	O39645	O39645_HBV	WAFARFLWE	0.078959	2.47	HLA-DPA10103-DPB10402	HBsAg S isoform
153	PSSWAFARFLWEWAS	O39645	O39645_HBV	WAFARFLWE	0.112466	1.59	HLA-DPA10103-DPB10402	HBsAg S isoform
154	SSWAFARFLWEWASV	O39645	O39645_HBV	WAFARFLWE	0.026966	9.06	HLA-DPA10103-DPB10402	HBsAg S isoform
155	SWAFARFLWEWASVR	O39645	O39645_HBV	FARFLWEWA	0.013521	19.42	HLA-DPA10103-DPB10402	HBsAg S isoform
156	WAFARFLWEWASVRF	O39645	O39645_HBV	FLWEWASVR	0.010046	25.79	HLA-DPA10103-DPB10402	HBsAg S isoform
157	AFARFLWEWASVRFS	O39645	O39645_HBV	FLWEWASVR	0.010817	24.11	HLA-DPA10103-DPB10402	HBsAg S isoform
158	FARFLWEWASVRFSW	O39645	O39645_HBV	FLWEWASVR	0.00981	26.33	HLA-DPA10103-DPB10402	HBsAg S isoform
159	ARFLWEWASVRFSWL	O39645	O39645_HBV	FLWEWASVR	0.009167	27.91	HLA-DPA10103-DPB10402	HBsAg S isoform
160	RFLWEWASVRFSWLS	O39645	O39645_HBV	WASVRFSWL	0.017323	14.89	HLA-DPA10103-DPB10402	HBsAg S isoform
161	FLWEWASVRFSWLSL	O39645	O39645_HBV	WASVRFSWL	0.014757	17.76	HLA-DPA10103-DPB10402	HBsAg S isoform
162	LWEWASVRFSWLSLL	O39645	O39645_HBV	WASVRFSWL	0.009827	26.29	HLA-DPA10103-DPB10402	HBsAg S isoform
163	WEWASVRFSWLSLLV	O39645	O39645_HBV	WASVRFSWL	0.006538	36.71	HLA-DPA10103-DPB10402	HBsAg S isoform
164	EWASVRFSWLSLLVP	O39645	O39645_HBV	RFSWLSLLV	0.008687	29.23	HLA-DPA10103-DPB10402	HBsAg S isoform
165	WASVRFSWLSLLVPF	O39645	O39645_HBV	RFSWLSLLV	0.007888	31.66	HLA-DPA10103-DPB10402	HBsAg S isoform
166	ASVRFSWLSLLVPFV	O39645	O39645_HBV	RFSWLSLLV	0.007765	32.07	HLA-DPA10103-DPB10402	HBsAg S isoform
167	SVRFSWLSLLVPFVQ	O39645	O39645_HBV	FSWLSLLVP	0.007386	33.37	HLA-DPA10103-DPB10402	HBsAg S isoform
168	VRFSWLSLLVPFVQW	O39645	O39645_HBV	FSWLSLLVP	0.002325	66.26	HLA-DPA10103-DPB10402	HBsAg S isoform
169	RFSWLSLLVPFVQWF	O39645	O39645_HBV	WLSLLVPFV	0.000929	86.19	HLA-DPA10103-DPB10402	HBsAg S isoform
170	FSWLSLLVPFVQWFV	O39645	O39645_HBV	LSLLVPFVQ	0.000427	95	HLA-DPA10103-DPB10402	HBsAg S isoform
171	SWLSLLVPFVQWFVG	O39645	O39645_HBV	LSLLVPFVQ	0.000457	94.55	HLA-DPA10103-DPB10402	HBsAg S isoform
172	WLSLLVPFVQWFVGL	O39645	O39645_HBV	LVPFVQWFV	0.000197	95	HLA-DPA10103-DPB10402	HBsAg S isoform
173	LSLLVPFVQWFVGLS	O39645	O39645_HBV	FVQWFVGLS	0.000493	93.91	HLA-DPA10103-DPB10402	HBsAg S isoform
174	SLLVPFVQWFVGLSP	O39645	O39645_HBV	FVQWFVGLS	0.002194	67.79	HLA-DPA10103-DPB10402	HBsAg S isoform
175	LLVPFVQWFVGLSPI	O39645	O39645_HBV	FVQWFVGLS	0.002796	61.25	HLA-DPA10103-DPB10402	HBsAg S isoform
176	LVPFVQWFVGLSPIV	O39645	O39645_HBV	FVQWFVGLS	0.003101	58.33	HLA-DPA10103-DPB10402	HBsAg S isoform
177	VPFVQWFVGLSPIVW	O39645	O39645_HBV	FVQWFVGLS	0.001982	70.33	HLA-DPA10103-DPB10402	HBsAg S isoform
178	PFVQWFVGLSPIVWL	O39645	O39645_HBV	FVQWFVGLS	0.000811	88.26	HLA-DPA10103-DPB10402	HBsAg S isoform
179	FVQWFVGLSPIVWLS	O39645	O39645_HBV	FVGLSPIVW	0.000839	87.77	HLA-DPA10103-DPB10402	HBsAg S isoform
180	VQWFVGLSPIVWLSV	O39645	O39645_HBV	LSPIVWLSV	0.002887	60.31	HLA-DPA10103-DPB10402	HBsAg S isoform
181	QWFVGLSPIVWLSVI	O39645	O39645_HBV	LSPIVWLSV	0.006312	37.65	HLA-DPA10103-DPB10402	HBsAg S isoform
182	WFVGLSPIVWLSVIW	O39645	O39645_HBV	LSPIVWLSV	0.00562	40.88	HLA-DPA10103-DPB10402	HBsAg S isoform
183	FVGLSPIVWLSVIWM	O39645	O39645_HBV	LSPIVWLSV	0.00441	47.87	HLA-DPA10103-DPB10402	HBsAg S isoform
184	VGLSPIVWLSVIWMM	O39645	O39645_HBV	LSPIVWLSV	0.002977	59.46	HLA-DPA10103-DPB10402	HBsAg S isoform
185	GLSPIVWLSVIWMMW	O39645	O39645_HBV	LSPIVWLSV	0.000873	87.18	HLA-DPA10103-DPB10402	HBsAg S isoform
186	LSPIVWLSVIWMMWY	O39645	O39645_HBV	WLSVIWMMW	0.000489	93.98	HLA-DPA10103-DPB10402	HBsAg S isoform
187	SPIVWLSVIWMMWYW	O39645	O39645_HBV	WLSVIWMMW	0.000435	94.95	HLA-DPA10103-DPB10402	HBsAg S isoform
188	PIVWLSVIWMMWYWG	O39645	O39645_HBV	WLSVIWMMW	0.000378	95	HLA-DPA10103-DPB10402	HBsAg S isoform
189	IVWLSVIWMMWYWGR	O39645	O39645_HBV	IWMMWYWGR	0.000272	95	HLA-DPA10103-DPB10402	HBsAg S isoform
190	VWLSVIWMMWYWGRS	O39645	O39645_HBV	IWMMWYWGR	0.000498	93.82	HLA-DPA10103-DPB10402	HBsAg S isoform
191	WLSVIWMMWYWGRSL	O39645	O39645_HBV	WMMWYWGRS	0.000591	92.16	HLA-DPA10103-DPB10402	HBsAg S isoform
192	LSVIWMMWYWGRSLY	O39645	O39645_HBV	WMMWYWGRS	0.000763	89.11	HLA-DPA10103-DPB10402	HBsAg S isoform
193	SVIWMMWYWGRSLYN	O39645	O39645_HBV	WMMWYWGRS	0.001221	81.33	HLA-DPA10103-DPB10402	HBsAg S isoform
194	VIWMMWYWGRSLYNI	O39645	O39645_HBV	WYWGRSLYN	0.00186	71.98	HLA-DPA10103-DPB10402	HBsAg S isoform
195	IWMMWYWGRSLYNIL	O39645	O39645_HBV	YWGRSLYNI	0.003839	52.1	HLA-DPA10103-DPB10402	HBsAg S isoform
196	WMMWYWGRSLYNILS	O39645	O39645_HBV	YWGRSLYNI	0.009202	27.82	HLA-DPA10103-DPB10402	HBsAg S isoform
197	MMWYWGRSLYNILSP	O39645	O39645_HBV	WGRSLYNIL	0.025056	9.83	HLA-DPA10103-DPB10402	HBsAg S isoform
198	MWYWGRSLYNILSPF	O39645	O39645_HBV	WGRSLYNIL	0.018975	13.44	HLA-DPA10103-DPB10402	HBsAg S isoform
199	WYWGRSLYNILSPFL	O39645	O39645_HBV	WGRSLYNIL	0.007024	34.74	HLA-DPA10103-DPB10402	HBsAg S isoform
200	YWGRSLYNILSPFLP	O39645	O39645_HBV	WGRSLYNIL	0.003947	51.25	HLA-DPA10103-DPB10402	HBsAg S isoform
201	WGRSLYNILSPFLPL	O39645	O39645_HBV	LYNILSPFL	0.003404	55.59	HLA-DPA10103-DPB10402	HBsAg S isoform
202	GRSLYNILSPFLPLL	O39645	O39645_HBV	LYNILSPFL	0.00425	48.99	HLA-DPA10103-DPB10402	HBsAg S isoform
203	RSLYNILSPFLPLLP	O39645	O39645_HBV	NILSPFLPL	0.008505	29.75	HLA-DPA10103-DPB10402	HBsAg S isoform
204	SLYNILSPFLPLLPI	O39645	O39645_HBV	NILSPFLPL	0.007322	33.62	HLA-DPA10103-DPB10402	HBsAg S isoform
205	LYNILSPFLPLLPIF	O39645	O39645_HBV	ILSPFLPLL	0.004063	50.34	HLA-DPA10103-DPB10402	HBsAg S isoform
206	YNILSPFLPLLPIFF	O39645	O39645_HBV	ILSPFLPLL	0.003025	59.02	HLA-DPA10103-DPB10402	HBsAg S isoform
207	NILSPFLPLLPIFFC	O39645	O39645_HBV	ILSPFLPLL	0.001299	80.05	HLA-DPA10103-DPB10402	HBsAg S isoform
208	ILSPFLPLLPIFFCL	O39645	O39645_HBV	FLPLLPIFF	0.000435	94.95	HLA-DPA10103-DPB10402	HBsAg S isoform
209	LSPFLPLLPIFFCLW	O39645	O39645_HBV	FLPLLPIFF	0.000332	95	HLA-DPA10103-DPB10402	HBsAg S isoform
210	SPFLPLLPIFFCLWV	O39645	O39645_HBV	LLPIFFCLW	0.00063	91.46	HLA-DPA10103-DPB10402	HBsAg S isoform
211	PFLPLLPIFFCLWVY	O39645	O39645_HBV	LLPIFFCLW	0.000483	94.09	HLA-DPA10103-DPB10402	HBsAg S isoform
212	FLPLLPIFFCLWVYI	O39645	O39645_HBV	LLPIFFCLW	0.000315	95	HLA-DPA10103-DPB10402	HBsAg S isoform
12	MENITSGLLGPLLVL	O92921	HBSAG_HBVD7	ITSGLLGPL	0.001432	78.07	HLA-DPA10103-DPB10402	HBsAg S isoform
13	ENITSGLLGPLLVLQ	O92921	HBSAG_HBVD7	LLGPLLVLQ	0.001435	78.02	HLA-DPA10103-DPB10402	HBsAg S isoform
14	NITSGLLGPLLVLQA	O92921	HBSAG_HBVD7	LLGPLLVLQ	0.002821	60.99	HLA-DPA10103-DPB10402	HBsAg S isoform
15	ITSGLLGPLLVLQAG	O92921	HBSAG_HBVD7	LLGPLLVLQ	0.005553	41.22	HLA-DPA10103-DPB10402	HBsAg S isoform
16	TSGLLGPLLVLQAGF	O92921	HBSAG_HBVD7	LLGPLLVLQ	0.006027	38.9	HLA-DPA10103-DPB10402	HBsAg S isoform
17	SGLLGPLLVLQAGFF	O92921	HBSAG_HBVD7	LGPLLVLQA	0.004001	50.83	HLA-DPA10103-DPB10402	HBsAg S isoform
18	GLLGPLLVLQAGFFL	O92921	HBSAG_HBVD7	LGPLLVLQA	0.001494	77.14	HLA-DPA10103-DPB10402	HBsAg S isoform
19	LLGPLLVLQAGFFLL	O92921	HBSAG_HBVD7	VLQAGFFLL	0.000613	91.77	HLA-DPA10103-DPB10402	HBsAg S isoform
20	LGPLLVLQAGFFLLT	O92921	HBSAG_HBVD7	LQAGFFLLT	0.002758	61.64	HLA-DPA10103-DPB10402	HBsAg S isoform
21	GPLLVLQAGFFLLTR	O92921	HBSAG_HBVD7	LQAGFFLLT	0.018222	14.05	HLA-DPA10103-DPB10402	HBsAg S isoform
22	PLLVLQAGFFLLTRI	O92921	HBSAG_HBVD7	LQAGFFLLT	0.01522	17.16	HLA-DPA10103-DPB10402	HBsAg S isoform
23	LLVLQAGFFLLTRIL	O92921	HBSAG_HBVD7	LQAGFFLLT	0.007048	34.65	HLA-DPA10103-DPB10402	HBsAg S isoform
24	LVLQAGFFLLTRILT	O92921	HBSAG_HBVD7	LQAGFFLLT	0.007659	32.42	HLA-DPA10103-DPB10402	HBsAg S isoform
25	VLQAGFFLLTRILTI	O92921	HBSAG_HBVD7	FLLTRILTI	0.006988	34.87	HLA-DPA10103-DPB10402	HBsAg S isoform
26	LQAGFFLLTRILTIP	O92921	HBSAG_HBVD7	FLLTRILTI	0.034312	6.79	HLA-DPA10103-DPB10402	HBsAg S isoform
27	QAGFFLLTRILTIPQ	O92921	HBSAG_HBVD7	FLLTRILTI	0.073078	2.74	HLA-DPA10103-DPB10402	HBsAg S isoform
28	AGFFLLTRILTIPQS	O92921	HBSAG_HBVD7	FLLTRILTI	0.095849	1.94	HLA-DPA10103-DPB10402	HBsAg S isoform
29	GFFLLTRILTIPQSL	O92921	HBSAG_HBVD7	FLLTRILTI	0.044347	5	HLA-DPA10103-DPB10402	HBsAg S isoform
30	FFLLTRILTIPQSLD	O92921	HBSAG_HBVD7	FLLTRILTI	0.012271	21.34	HLA-DPA10103-DPB10402	HBsAg S isoform
31	FLLTRILTIPQSLDS	O92921	HBSAG_HBVD7	RILTIPQSL	0.00692	35.14	HLA-DPA10103-DPB10402	HBsAg S isoform
32	LLTRILTIPQSLDSW	O92921	HBSAG_HBVD7	RILTIPQSL	0.005955	39.24	HLA-DPA10103-DPB10402	HBsAg S isoform
33	LTRILTIPQSLDSWW	O92921	HBSAG_HBVD7	ILTIPQSLD	0.003921	51.46	HLA-DPA10103-DPB10402	HBsAg S isoform
34	TRILTIPQSLDSWWT	O92921	HBSAG_HBVD7	ILTIPQSLD	0.002028	69.74	HLA-DPA10103-DPB10402	HBsAg S isoform
35	RILTIPQSLDSWWTS	O92921	HBSAG_HBVD7	LTIPQSLDS	0.000623	91.59	HLA-DPA10103-DPB10402	HBsAg S isoform
36	ILTIPQSLDSWWTSL	O92921	HBSAG_HBVD7	QSLDSWWTS	0.000536	93.14	HLA-DPA10103-DPB10402	HBsAg S isoform
37	LTIPQSLDSWWTSLN	O92921	HBSAG_HBVD7	QSLDSWWTS	0.001108	83.18	HLA-DPA10103-DPB10402	HBsAg S isoform
38	TIPQSLDSWWTSLNF	O92921	HBSAG_HBVD7	LDSWWTSLN	0.00159	75.71	HLA-DPA10103-DPB10402	HBsAg S isoform
39	IPQSLDSWWTSLNFL	O92921	HBSAG_HBVD7	LDSWWTSLN	0.001436	78.01	HLA-DPA10103-DPB10402	HBsAg S isoform
40	PQSLDSWWTSLNFLG	O92921	HBSAG_HBVD7	LDSWWTSLN	0.001961	70.61	HLA-DPA10103-DPB10402	HBsAg S isoform
41	QSLDSWWTSLNFLGG	O92921	HBSAG_HBVD7	WTSLNFLGG	0.010595	24.58	HLA-DPA10103-DPB10402	HBsAg S isoform
42	SLDSWWTSLNFLGGT	O92921	HBSAG_HBVD7	WTSLNFLGG	0.040684	5.52	HLA-DPA10103-DPB10402	HBsAg S isoform
43	LDSWWTSLNFLGGTT	O92921	HBSAG_HBVD7	WTSLNFLGG	0.070097	2.88	HLA-DPA10103-DPB10402	HBsAg S isoform
44	DSWWTSLNFLGGTTV	O92921	HBSAG_HBVD7	WTSLNFLGG	0.073284	2.73	HLA-DPA10103-DPB10402	HBsAg S isoform
45	SWWTSLNFLGGTTVC	O92921	HBSAG_HBVD7	WTSLNFLGG	0.015993	16.25	HLA-DPA10103-DPB10402	HBsAg S isoform
46	WWTSLNFLGGTTVCL	O92921	HBSAG_HBVD7	WTSLNFLGG	0.001528	76.64	HLA-DPA10103-DPB10402	HBsAg S isoform
47	WTSLNFLGGTTVCLG	O92921	HBSAG_HBVD7	LNFLGGTTV	0.000375	95	HLA-DPA10103-DPB10402	HBsAg S isoform
48	TSLNFLGGTTVCLGQ	O92921	HBSAG_HBVD7	FLGGTTVCL	0.000566	92.61	HLA-DPA10103-DPB10402	HBsAg S isoform
49	SLNFLGGTTVCLGQN	O92921	HBSAG_HBVD7	FLGGTTVCL	0.000786	88.7	HLA-DPA10103-DPB10402	HBsAg S isoform
50	LNFLGGTTVCLGQNS	O92921	HBSAG_HBVD7	LGGTTVCLG	0.000413	95	HLA-DPA10103-DPB10402	HBsAg S isoform
51	NFLGGTTVCLGQNSQ	O92921	HBSAG_HBVD7	LGGTTVCLG	0.00026	95	HLA-DPA10103-DPB10402	HBsAg S isoform
52	FLGGTTVCLGQNSQS	O92921	HBSAG_HBVD7	TTVCLGQNS	0.000275	95	HLA-DPA10103-DPB10402	HBsAg S isoform
53	LGGTTVCLGQNSQSP	O92921	HBSAG_HBVD7	TVCLGQNSQ	0.000539	93.09	HLA-DPA10103-DPB10402	HBsAg S isoform
54	GGTTVCLGQNSQSPT	O92921	HBSAG_HBVD7	TVCLGQNSQ	0.00064	91.29	HLA-DPA10103-DPB10402	HBsAg S isoform
55	GTTVCLGQNSQSPTS	O92921	HBSAG_HBVD7	VCLGQNSQS	0.000342	95	HLA-DPA10103-DPB10402	HBsAg S isoform
56	TTVCLGQNSQSPTSN	O92921	HBSAG_HBVD7	LGQNSQSPT	0.000369	95	HLA-DPA10103-DPB10402	HBsAg S isoform
57	TVCLGQNSQSPTSNH	O92921	HBSAG_HBVD7	LGQNSQSPT	0.000475	94.23	HLA-DPA10103-DPB10402	HBsAg S isoform
58	VCLGQNSQSPTSNHS	O92921	HBSAG_HBVD7	SQSPTSNHS	0.000238	95	HLA-DPA10103-DPB10402	HBsAg S isoform
59	CLGQNSQSPTSNHSP	O92921	HBSAG_HBVD7	SQSPTSNHS	0.000502	93.75	HLA-DPA10103-DPB10402	HBsAg S isoform
60	LGQNSQSPTSNHSPT	O92921	HBSAG_HBVD7	SQSPTSNHS	0.000826	88	HLA-DPA10103-DPB10402	HBsAg S isoform
61	GQNSQSPTSNHSPTS	O92921	HBSAG_HBVD7	SQSPTSNHS	0.001002	84.92	HLA-DPA10103-DPB10402	HBsAg S isoform
62	QNSQSPTSNHSPTSC	O92921	HBSAG_HBVD7	SQSPTSNHS	0.000411	95	HLA-DPA10103-DPB10402	HBsAg S isoform
63	NSQSPTSNHSPTSCP	O92921	HBSAG_HBVD7	PTSNHSPTS	0.000356	95	HLA-DPA10103-DPB10402	HBsAg S isoform
64	SQSPTSNHSPTSCPP	O92921	HBSAG_HBVD7	PTSNHSPTS	0.000526	93.32	HLA-DPA10103-DPB10402	HBsAg S isoform
65	QSPTSNHSPTSCPPT	O92921	HBSAG_HBVD7	TSNHSPTSC	0.000457	94.55	HLA-DPA10103-DPB10402	HBsAg S isoform
66	SPTSNHSPTSCPPTC	O92921	HBSAG_HBVD7	TSNHSPTSC	0.000228	95	HLA-DPA10103-DPB10402	HBsAg S isoform
67	PTSNHSPTSCPPTCP	O92921	HBSAG_HBVD7	NHSPTSCPP	0.000212	95	HLA-DPA10103-DPB10402	HBsAg S isoform
68	TSNHSPTSCPPTCPG	O92921	HBSAG_HBVD7	HSPTSCPPT	0.000146	95	HLA-DPA10103-DPB10402	HBsAg S isoform
69	SNHSPTSCPPTCPGY	O92921	HBSAG_HBVD7	HSPTSCPPT	0.000103	95	HLA-DPA10103-DPB10402	HBsAg S isoform
70	NHSPTSCPPTCPGYR	O92921	HBSAG_HBVD7	TSCPPTCPG	9.4e-05	95	HLA-DPA10103-DPB10402	HBsAg S isoform
71	HSPTSCPPTCPGYRW	O92921	HBSAG_HBVD7	TSCPPTCPG	7.9e-05	95	HLA-DPA10103-DPB10402	HBsAg S isoform
72	SPTSCPPTCPGYRWM	O92921	HBSAG_HBVD7	TSCPPTCPG	5.7e-05	95	HLA-DPA10103-DPB10402	HBsAg S isoform
73	PTSCPPTCPGYRWMC	O92921	HBSAG_HBVD7	TSCPPTCPG	3.5e-05	95	HLA-DPA10103-DPB10402	HBsAg S isoform
74	TSCPPTCPGYRWMCL	O92921	HBSAG_HBVD7	PTCPGYRWM	1.1e-05	95	HLA-DPA10103-DPB10402	HBsAg S isoform
75	SCPPTCPGYRWMCLR	O92921	HBSAG_HBVD7	PTCPGYRWM	1.7e-05	95	HLA-DPA10103-DPB10402	HBsAg S isoform
76	CPPTCPGYRWMCLRR	O92921	HBSAG_HBVD7	GYRWMCLRR	2.6e-05	95	HLA-DPA10103-DPB10402	HBsAg S isoform
77	PPTCPGYRWMCLRRF	O92921	HBSAG_HBVD7	YRWMCLRRF	0.000624	91.57	HLA-DPA10103-DPB10402	HBsAg S isoform
78	PTCPGYRWMCLRRFI	O92921	HBSAG_HBVD7	YRWMCLRRF	0.001842	72.23	HLA-DPA10103-DPB10402	HBsAg S isoform
79	TCPGYRWMCLRRFII	O92921	HBSAG_HBVD7	YRWMCLRRF	0.002738	61.85	HLA-DPA10103-DPB10402	HBsAg S isoform
80	CPGYRWMCLRRFIIF	O92921	HBSAG_HBVD7	YRWMCLRRF	0.002876	60.42	HLA-DPA10103-DPB10402	HBsAg S isoform
81	PGYRWMCLRRFIIFL	O92921	HBSAG_HBVD7	YRWMCLRRF	0.003082	58.51	HLA-DPA10103-DPB10402	HBsAg S isoform
82	GYRWMCLRRFIIFLF	O92921	HBSAG_HBVD7	YRWMCLRRF	0.001119	83	HLA-DPA10103-DPB10402	HBsAg S isoform
83	YRWMCLRRFIIFLFI	O92921	HBSAG_HBVD7	WMCLRRFII	0.000357	95	HLA-DPA10103-DPB10402	HBsAg S isoform
84	RWMCLRRFIIFLFIL	O92921	HBSAG_HBVD7	RRFIIFLFI	0.00044	94.86	HLA-DPA10103-DPB10402	HBsAg S isoform
85	WMCLRRFIIFLFILL	O92921	HBSAG_HBVD7	FIIFLFILL	0.001608	75.45	HLA-DPA10103-DPB10402	HBsAg S isoform
86	MCLRRFIIFLFILLL	O92921	HBSAG_HBVD7	FIIFLFILL	0.00359	54.05	HLA-DPA10103-DPB10402	HBsAg S isoform
87	CLRRFIIFLFILLLC	O92921	HBSAG_HBVD7	FIIFLFILL	0.002319	66.33	HLA-DPA10103-DPB10402	HBsAg S isoform
88	LRRFIIFLFILLLCL	O92921	HBSAG_HBVD7	FIIFLFILL	0.002117	68.7	HLA-DPA10103-DPB10402	HBsAg S isoform
89	RRFIIFLFILLLCLI	O92921	HBSAG_HBVD7	FIIFLFILL	0.001268	80.56	HLA-DPA10103-DPB10402	HBsAg S isoform
90	RFIIFLFILLLCLIF	O92921	HBSAG_HBVD7	FLFILLLCL	0.000581	92.34	HLA-DPA10103-DPB10402	HBsAg S isoform
91	FIIFLFILLLCLIFL	O92921	HBSAG_HBVD7	FLFILLLCL	0.000491	93.95	HLA-DPA10103-DPB10402	HBsAg S isoform
92	IIFLFILLLCLIFLL	O92921	HBSAG_HBVD7	FLFILLLCL	0.000267	95	HLA-DPA10103-DPB10402	HBsAg S isoform
93	IFLFILLLCLIFLLV	O92921	HBSAG_HBVD7	LLCLIFLLV	0.000316	95	HLA-DPA10103-DPB10402	HBsAg S isoform
94	FLFILLLCLIFLLVL	O92921	HBSAG_HBVD7	LLCLIFLLV	0.00079	88.63	HLA-DPA10103-DPB10402	HBsAg S isoform
95	LFILLLCLIFLLVLL	O92921	HBSAG_HBVD7	LLCLIFLLV	0.000996	85.02	HLA-DPA10103-DPB10402	HBsAg S isoform
96	FILLLCLIFLLVLLD	O92921	HBSAG_HBVD7	LLCLIFLLV	0.001312	79.85	HLA-DPA10103-DPB10402	HBsAg S isoform
97	ILLLCLIFLLVLLDY	O92921	HBSAG_HBVD7	LLCLIFLLV	0.000834	87.86	HLA-DPA10103-DPB10402	HBsAg S isoform
98	LLLCLIFLLVLLDYQ	O92921	HBSAG_HBVD7	LIFLLVLLD	0.000231	95	HLA-DPA10103-DPB10402	HBsAg S isoform
99	LLCLIFLLVLLDYQG	O92921	HBSAG_HBVD7	LIFLLVLLD	0.000233	95	HLA-DPA10103-DPB10402	HBsAg S isoform
100	LCLIFLLVLLDYQGM	O92921	HBSAG_HBVD7	LVLLDYQGM	0.000632	91.43	HLA-DPA10103-DPB10402	HBsAg S isoform
101	CLIFLLVLLDYQGML	O92921	HBSAG_HBVD7	LVLLDYQGM	0.001125	82.9	HLA-DPA10103-DPB10402	HBsAg S isoform
102	LIFLLVLLDYQGMLP	O92921	HBSAG_HBVD7	LVLLDYQGM	0.003042	58.87	HLA-DPA10103-DPB10402	HBsAg S isoform
103	IFLLVLLDYQGMLPV	O92921	HBSAG_HBVD7	LVLLDYQGM	0.003041	58.88	HLA-DPA10103-DPB10402	HBsAg S isoform
104	FLLVLLDYQGMLPVC	O92921	HBSAG_HBVD7	LVLLDYQGM	0.002258	67.04	HLA-DPA10103-DPB10402	HBsAg S isoform
105	LLVLLDYQGMLPVCP	O92921	HBSAG_HBVD7	LDYQGMLPV	0.002947	59.73	HLA-DPA10103-DPB10402	HBsAg S isoform
106	LVLLDYQGMLPVCPL	O92921	HBSAG_HBVD7	LDYQGMLPV	0.002422	65.12	HLA-DPA10103-DPB10402	HBsAg S isoform
107	VLLDYQGMLPVCPLI	O92921	HBSAG_HBVD7	LDYQGMLPV	0.001603	75.52	HLA-DPA10103-DPB10402	HBsAg S isoform
108	LLDYQGMLPVCPLIP	O92921	HBSAG_HBVD7	YQGMLPVCP	0.000569	92.55	HLA-DPA10103-DPB10402	HBsAg S isoform
109	LDYQGMLPVCPLIPG	O92921	HBSAG_HBVD7	MLPVCPLIP	0.000384	95	HLA-DPA10103-DPB10402	HBsAg S isoform
110	DYQGMLPVCPLIPGS	O92921	HBSAG_HBVD7	MLPVCPLIP	0.000422	95	HLA-DPA10103-DPB10402	HBsAg S isoform
111	YQGMLPVCPLIPGSS	O92921	HBSAG_HBVD7	MLPVCPLIP	0.000534	93.18	HLA-DPA10103-DPB10402	HBsAg S isoform
112	QGMLPVCPLIPGSST	O92921	HBSAG_HBVD7	MLPVCPLIP	0.000454	94.61	HLA-DPA10103-DPB10402	HBsAg S isoform
113	GMLPVCPLIPGSSTT	O92921	HBSAG_HBVD7	VCPLIPGSS	0.000413	95	HLA-DPA10103-DPB10402	HBsAg S isoform
114	MLPVCPLIPGSSTTS	O92921	HBSAG_HBVD7	VCPLIPGSS	0.000556	92.79	HLA-DPA10103-DPB10402	HBsAg S isoform
115	LPVCPLIPGSSTTSV	O92921	HBSAG_HBVD7	VCPLIPGSS	0.000273	95	HLA-DPA10103-DPB10402	HBsAg S isoform
116	PVCPLIPGSSTTSVG	O92921	HBSAG_HBVD7	LIPGSSTTS	0.000249	95	HLA-DPA10103-DPB10402	HBsAg S isoform
117	VCPLIPGSSTTSVGP	O92921	HBSAG_HBVD7	LIPGSSTTS	0.000386	95	HLA-DPA10103-DPB10402	HBsAg S isoform
118	CPLIPGSSTTSVGPC	O92921	HBSAG_HBVD7	LIPGSSTTS	0.000188	95	HLA-DPA10103-DPB10402	HBsAg S isoform
119	PLIPGSSTTSVGPCR	O92921	HBSAG_HBVD7	SSTTSVGPC	0.00025	95	HLA-DPA10103-DPB10402	HBsAg S isoform
120	LIPGSSTTSVGPCRT	O92921	HBSAG_HBVD7	SSTTSVGPC	0.000306	95	HLA-DPA10103-DPB10402	HBsAg S isoform
121	IPGSSTTSVGPCRTC	O92921	HBSAG_HBVD7	SSTTSVGPC	0.000169	95	HLA-DPA10103-DPB10402	HBsAg S isoform
122	PGSSTTSVGPCRTCT	O92921	HBSAG_HBVD7	SSTTSVGPC	0.00013	95	HLA-DPA10103-DPB10402	HBsAg S isoform
123	GSSTTSVGPCRTCTT	O92921	HBSAG_HBVD7	TTSVGPCRT	0.000121	95	HLA-DPA10103-DPB10402	HBsAg S isoform
124	SSTTSVGPCRTCTTT	O92921	HBSAG_HBVD7	TSVGPCRTC	0.0001	95	HLA-DPA10103-DPB10402	HBsAg S isoform
125	STTSVGPCRTCTTTV	O92921	HBSAG_HBVD7	VGPCRTCTT	8.8e-05	95	HLA-DPA10103-DPB10402	HBsAg S isoform
126	TTSVGPCRTCTTTVQ	O92921	HBSAG_HBVD7	VGPCRTCTT	0.000126	95	HLA-DPA10103-DPB10402	HBsAg S isoform
127	TSVGPCRTCTTTVQG	O92921	HBSAG_HBVD7	RTCTTTVQG	0.000149	95	HLA-DPA10103-DPB10402	HBsAg S isoform
128	SVGPCRTCTTTVQGT	O92921	HBSAG_HBVD7	RTCTTTVQG	0.000339	95	HLA-DPA10103-DPB10402	HBsAg S isoform
129	VGPCRTCTTTVQGTS	O92921	HBSAG_HBVD7	RTCTTTVQG	0.000546	92.96	HLA-DPA10103-DPB10402	HBsAg S isoform
130	GPCRTCTTTVQGTSM	O92921	HBSAG_HBVD7	RTCTTTVQG	0.000527	93.3	HLA-DPA10103-DPB10402	HBsAg S isoform
131	PCRTCTTTVQGTSMY	O92921	HBSAG_HBVD7	RTCTTTVQG	0.000214	95	HLA-DPA10103-DPB10402	HBsAg S isoform
132	CRTCTTTVQGTSMYP	O92921	HBSAG_HBVD7	TTVQGTSMY	0.000174	95	HLA-DPA10103-DPB10402	HBsAg S isoform
133	RTCTTTVQGTSMYPS	O92921	HBSAG_HBVD7	VQGTSMYPS	0.00122	81.34	HLA-DPA10103-DPB10402	HBsAg S isoform
134	TCTTTVQGTSMYPSC	O92921	HBSAG_HBVD7	VQGTSMYPS	0.00148	77.35	HLA-DPA10103-DPB10402	HBsAg S isoform
135	CTTTVQGTSMYPSCC	O92921	HBSAG_HBVD7	VQGTSMYPS	0.000854	87.51	HLA-DPA10103-DPB10402	HBsAg S isoform
136	TTTVQGTSMYPSCCC	O92921	HBSAG_HBVD7	VQGTSMYPS	0.000372	95	HLA-DPA10103-DPB10402	HBsAg S isoform
137	TTVQGTSMYPSCCCT	O92921	HBSAG_HBVD7	TSMYPSCCC	0.000206	95	HLA-DPA10103-DPB10402	HBsAg S isoform
138	TVQGTSMYPSCCCTK	O92921	HBSAG_HBVD7	TSMYPSCCC	0.000193	95	HLA-DPA10103-DPB10402	HBsAg S isoform
139	VQGTSMYPSCCCTKP	O92921	HBSAG_HBVD7	TSMYPSCCC	0.000304	95	HLA-DPA10103-DPB10402	HBsAg S isoform
140	QGTSMYPSCCCTKPS	O92921	HBSAG_HBVD7	MYPSCCCTK	0.000308	95	HLA-DPA10103-DPB10402	HBsAg S isoform
141	GTSMYPSCCCTKPSD	O92921	HBSAG_HBVD7	MYPSCCCTK	0.000382	95	HLA-DPA10103-DPB10402	HBsAg S isoform
142	TSMYPSCCCTKPSDG	O92921	HBSAG_HBVD7	MYPSCCCTK	0.000133	95	HLA-DPA10103-DPB10402	HBsAg S isoform
143	SMYPSCCCTKPSDGN	O92921	HBSAG_HBVD7	MYPSCCCTK	4.4e-05	95	HLA-DPA10103-DPB10402	HBsAg S isoform
144	MYPSCCCTKPSDGNC	O92921	HBSAG_HBVD7	CTKPSDGNC	2.6e-05	95	HLA-DPA10103-DPB10402	HBsAg S isoform
145	YPSCCCTKPSDGNCT	O92921	HBSAG_HBVD7	CTKPSDGNC	2.5e-05	95	HLA-DPA10103-DPB10402	HBsAg S isoform
146	PSCCCTKPSDGNCTC	O92921	HBSAG_HBVD7	CTKPSDGNC	1.9e-05	95	HLA-DPA10103-DPB10402	HBsAg S isoform
147	SCCCTKPSDGNCTCI	O92921	HBSAG_HBVD7	CTKPSDGNC	1.8e-05	95	HLA-DPA10103-DPB10402	HBsAg S isoform
148	CCCTKPSDGNCTCIP	O92921	HBSAG_HBVD7	SDGNCTCIP	3.9e-05	95	HLA-DPA10103-DPB10402	HBsAg S isoform
149	CCTKPSDGNCTCIPI	O92921	HBSAG_HBVD7	DGNCTCIPI	5.5e-05	95	HLA-DPA10103-DPB10402	HBsAg S isoform
150	CTKPSDGNCTCIPIP	O92921	HBSAG_HBVD7	DGNCTCIPI	8.1e-05	95	HLA-DPA10103-DPB10402	HBsAg S isoform
151	TKPSDGNCTCIPIPS	O92921	HBSAG_HBVD7	DGNCTCIPI	0.000114	95	HLA-DPA10103-DPB10402	HBsAg S isoform
152	KPSDGNCTCIPIPSS	O92921	HBSAG_HBVD7	DGNCTCIPI	0.000144	95	HLA-DPA10103-DPB10402	HBsAg S isoform
153	PSDGNCTCIPIPSSW	O92921	HBSAG_HBVD7	CTCIPIPSS	0.0001	95	HLA-DPA10103-DPB10402	HBsAg S isoform
154	SDGNCTCIPIPSSWA	O92921	HBSAG_HBVD7	CTCIPIPSS	0.000132	95	HLA-DPA10103-DPB10402	HBsAg S isoform
155	DGNCTCIPIPSSWAF	O92921	HBSAG_HBVD7	CTCIPIPSS	0.000146	95	HLA-DPA10103-DPB10402	HBsAg S isoform
156	GNCTCIPIPSSWAFG	O92921	HBSAG_HBVD7	CIPIPSSWA	0.000123	95	HLA-DPA10103-DPB10402	HBsAg S isoform
157	NCTCIPIPSSWAFGK	O92921	HBSAG_HBVD7	CIPIPSSWA	0.000278	95	HLA-DPA10103-DPB10402	HBsAg S isoform
158	CTCIPIPSSWAFGKF	O92921	HBSAG_HBVD7	PIPSSWAFG	0.000291	95	HLA-DPA10103-DPB10402	HBsAg S isoform
159	TCIPIPSSWAFGKFL	O92921	HBSAG_HBVD7	PSSWAFGKF	0.000492	93.93	HLA-DPA10103-DPB10402	HBsAg S isoform
160	CIPIPSSWAFGKFLW	O92921	HBSAG_HBVD7	PSSWAFGKF	0.000474	94.25	HLA-DPA10103-DPB10402	HBsAg S isoform
161	IPIPSSWAFGKFLWE	O92921	HBSAG_HBVD7	WAFGKFLWE	0.004626	46.52	HLA-DPA10103-DPB10402	HBsAg S isoform
162	PIPSSWAFGKFLWEW	O92921	HBSAG_HBVD7	WAFGKFLWE	0.013927	18.85	HLA-DPA10103-DPB10402	HBsAg S isoform
163	IPSSWAFGKFLWEWA	O92921	HBSAG_HBVD7	WAFGKFLWE	0.038583	5.89	HLA-DPA10103-DPB10402	HBsAg S isoform
164	PSSWAFGKFLWEWAS	O92921	HBSAG_HBVD7	WAFGKFLWE	0.057074	3.69	HLA-DPA10103-DPB10402	HBsAg S isoform
165	SSWAFGKFLWEWASA	O92921	HBSAG_HBVD7	WAFGKFLWE	0.009598	26.82	HLA-DPA10103-DPB10402	HBsAg S isoform
166	SWAFGKFLWEWASAR	O92921	HBSAG_HBVD7	FGKFLWEWA	0.007983	31.35	HLA-DPA10103-DPB10402	HBsAg S isoform
167	WAFGKFLWEWASARF	O92921	HBSAG_HBVD7	FLWEWASAR	0.009288	27.6	HLA-DPA10103-DPB10402	HBsAg S isoform
168	AFGKFLWEWASARFS	O92921	HBSAG_HBVD7	FLWEWASAR	0.013241	19.83	HLA-DPA10103-DPB10402	HBsAg S isoform
169	FGKFLWEWASARFSW	O92921	HBSAG_HBVD7	FLWEWASAR	0.012317	21.26	HLA-DPA10103-DPB10402	HBsAg S isoform
170	GKFLWEWASARFSWL	O92921	HBSAG_HBVD7	FLWEWASAR	0.012174	21.51	HLA-DPA10103-DPB10402	HBsAg S isoform
171	KFLWEWASARFSWLS	O92921	HBSAG_HBVD7	WASARFSWL	0.028239	8.57	HLA-DPA10103-DPB10402	HBsAg S isoform
172	FLWEWASARFSWLSL	O92921	HBSAG_HBVD7	WASARFSWL	0.028435	8.5	HLA-DPA10103-DPB10402	HBsAg S isoform
173	LWEWASARFSWLSLL	O92921	HBSAG_HBVD7	WASARFSWL	0.019727	12.87	HLA-DPA10103-DPB10402	HBsAg S isoform
174	WEWASARFSWLSLLV	O92921	HBSAG_HBVD7	WASARFSWL	0.011657	22.46	HLA-DPA10103-DPB10402	HBsAg S isoform
175	EWASARFSWLSLLVP	O92921	HBSAG_HBVD7	RFSWLSLLV	0.008617	29.43	HLA-DPA10103-DPB10402	HBsAg S isoform
176	WASARFSWLSLLVPF	O92921	HBSAG_HBVD7	RFSWLSLLV	0.008478	29.82	HLA-DPA10103-DPB10402	HBsAg S isoform
177	ASARFSWLSLLVPFV	O92921	HBSAG_HBVD7	RFSWLSLLV	0.009506	27.03	HLA-DPA10103-DPB10402	HBsAg S isoform
178	SARFSWLSLLVPFVQ	O92921	HBSAG_HBVD7	FSWLSLLVP	0.009095	28.11	HLA-DPA10103-DPB10402	HBsAg S isoform
179	ARFSWLSLLVPFVQW	O92921	HBSAG_HBVD7	FSWLSLLVP	0.002842	60.77	HLA-DPA10103-DPB10402	HBsAg S isoform
180	RFSWLSLLVPFVQWF	O92921	HBSAG_HBVD7	WLSLLVPFV	0.000929	86.19	HLA-DPA10103-DPB10402	HBsAg S isoform
181	FSWLSLLVPFVQWFV	O92921	HBSAG_HBVD7	LSLLVPFVQ	0.000427	95	HLA-DPA10103-DPB10402	HBsAg S isoform
182	SWLSLLVPFVQWFVG	O92921	HBSAG_HBVD7	LSLLVPFVQ	0.000457	94.55	HLA-DPA10103-DPB10402	HBsAg S isoform
183	WLSLLVPFVQWFVGL	O92921	HBSAG_HBVD7	LVPFVQWFV	0.000197	95	HLA-DPA10103-DPB10402	HBsAg S isoform
184	LSLLVPFVQWFVGLS	O92921	HBSAG_HBVD7	FVQWFVGLS	0.000493	93.91	HLA-DPA10103-DPB10402	HBsAg S isoform
185	SLLVPFVQWFVGLSP	O92921	HBSAG_HBVD7	FVQWFVGLS	0.002194	67.79	HLA-DPA10103-DPB10402	HBsAg S isoform
186	LLVPFVQWFVGLSPT	O92921	HBSAG_HBVD7	FVQWFVGLS	0.004204	49.32	HLA-DPA10103-DPB10402	HBsAg S isoform
187	LVPFVQWFVGLSPTV	O92921	HBSAG_HBVD7	FVQWFVGLS	0.004702	46.08	HLA-DPA10103-DPB10402	HBsAg S isoform
188	VPFVQWFVGLSPTVW	O92921	HBSAG_HBVD7	FVQWFVGLS	0.002695	62.29	HLA-DPA10103-DPB10402	HBsAg S isoform
189	PFVQWFVGLSPTVWL	O92921	HBSAG_HBVD7	FVQWFVGLS	0.000961	85.63	HLA-DPA10103-DPB10402	HBsAg S isoform
190	FVQWFVGLSPTVWLS	O92921	HBSAG_HBVD7	FVGLSPTVW	0.000863	87.35	HLA-DPA10103-DPB10402	HBsAg S isoform
191	VQWFVGLSPTVWLSV	O92921	HBSAG_HBVD7	LSPTVWLSV	0.004361	48.21	HLA-DPA10103-DPB10402	HBsAg S isoform
192	QWFVGLSPTVWLSVI	O92921	HBSAG_HBVD7	LSPTVWLSV	0.021737	11.58	HLA-DPA10103-DPB10402	HBsAg S isoform
193	WFVGLSPTVWLSVIW	O92921	HBSAG_HBVD7	LSPTVWLSV	0.023976	10.36	HLA-DPA10103-DPB10402	HBsAg S isoform
194	FVGLSPTVWLSVIWM	O92921	HBSAG_HBVD7	LSPTVWLSV	0.019426	13.09	HLA-DPA10103-DPB10402	HBsAg S isoform
195	VGLSPTVWLSVIWMM	O92921	HBSAG_HBVD7	LSPTVWLSV	0.010129	25.61	HLA-DPA10103-DPB10402	HBsAg S isoform
196	GLSPTVWLSVIWMMW	O92921	HBSAG_HBVD7	LSPTVWLSV	0.001567	76.06	HLA-DPA10103-DPB10402	HBsAg S isoform
197	LSPTVWLSVIWMMWY	O92921	HBSAG_HBVD7	WLSVIWMMW	0.000503	93.73	HLA-DPA10103-DPB10402	HBsAg S isoform
198	SPTVWLSVIWMMWYW	O92921	HBSAG_HBVD7	WLSVIWMMW	0.000446	94.75	HLA-DPA10103-DPB10402	HBsAg S isoform
199	PTVWLSVIWMMWYWG	O92921	HBSAG_HBVD7	WLSVIWMMW	0.000441	94.84	HLA-DPA10103-DPB10402	HBsAg S isoform
200	TVWLSVIWMMWYWGP	O92921	HBSAG_HBVD7	WLSVIWMMW	0.000202	95	HLA-DPA10103-DPB10402	HBsAg S isoform
201	VWLSVIWMMWYWGPS	O92921	HBSAG_HBVD7	WMMWYWGPS	0.00029	95	HLA-DPA10103-DPB10402	HBsAg S isoform
202	WLSVIWMMWYWGPSL	O92921	HBSAG_HBVD7	WMMWYWGPS	0.000459	94.52	HLA-DPA10103-DPB10402	HBsAg S isoform
203	LSVIWMMWYWGPSLY	O92921	HBSAG_HBVD7	WMMWYWGPS	0.000716	89.93	HLA-DPA10103-DPB10402	HBsAg S isoform
204	SVIWMMWYWGPSLYR	O92921	HBSAG_HBVD7	WMMWYWGPS	0.001592	75.68	HLA-DPA10103-DPB10402	HBsAg S isoform
205	VIWMMWYWGPSLYRI	O92921	HBSAG_HBVD7	WYWGPSLYR	0.002234	67.32	HLA-DPA10103-DPB10402	HBsAg S isoform
206	IWMMWYWGPSLYRIL	O92921	HBSAG_HBVD7	YWGPSLYRI	0.003794	52.45	HLA-DPA10103-DPB10402	HBsAg S isoform
207	WMMWYWGPSLYRILS	O92921	HBSAG_HBVD7	WGPSLYRIL	0.014598	17.97	HLA-DPA10103-DPB10402	HBsAg S isoform
208	MMWYWGPSLYRILSP	O92921	HBSAG_HBVD7	WGPSLYRIL	0.034545	6.74	HLA-DPA10103-DPB10402	HBsAg S isoform
209	MWYWGPSLYRILSPF	O92921	HBSAG_HBVD7	WGPSLYRIL	0.03018	7.94	HLA-DPA10103-DPB10402	HBsAg S isoform
210	WYWGPSLYRILSPFL	O92921	HBSAG_HBVD7	WGPSLYRIL	0.014287	18.38	HLA-DPA10103-DPB10402	HBsAg S isoform
211	YWGPSLYRILSPFLP	O92921	HBSAG_HBVD7	YRILSPFLP	0.005288	42.67	HLA-DPA10103-DPB10402	HBsAg S isoform
212	WGPSLYRILSPFLPL	O92921	HBSAG_HBVD7	RILSPFLPL	0.009405	27.3	HLA-DPA10103-DPB10402	HBsAg S isoform
213	GPSLYRILSPFLPLL	O92921	HBSAG_HBVD7	RILSPFLPL	0.015236	17.14	HLA-DPA10103-DPB10402	HBsAg S isoform
214	PSLYRILSPFLPLLP	O92921	HBSAG_HBVD7	RILSPFLPL	0.028702	8.41	HLA-DPA10103-DPB10402	HBsAg S isoform
215	SLYRILSPFLPLLPI	O92921	HBSAG_HBVD7	RILSPFLPL	0.025524	9.63	HLA-DPA10103-DPB10402	HBsAg S isoform
216	LYRILSPFLPLLPIF	O92921	HBSAG_HBVD7	RILSPFLPL	0.012717	20.61	HLA-DPA10103-DPB10402	HBsAg S isoform
217	YRILSPFLPLLPIFF	O92921	HBSAG_HBVD7	RILSPFLPL	0.005261	42.83	HLA-DPA10103-DPB10402	HBsAg S isoform
218	RILSPFLPLLPIFFC	O92921	HBSAG_HBVD7	ILSPFLPLL	0.00161	75.42	HLA-DPA10103-DPB10402	HBsAg S isoform
219	ILSPFLPLLPIFFCL	O92921	HBSAG_HBVD7	FLPLLPIFF	0.000435	94.95	HLA-DPA10103-DPB10402	HBsAg S isoform
220	LSPFLPLLPIFFCLW	O92921	HBSAG_HBVD7	FLPLLPIFF	0.000332	95	HLA-DPA10103-DPB10402	HBsAg S isoform
221	SPFLPLLPIFFCLWV	O92921	HBSAG_HBVD7	LLPIFFCLW	0.00063	91.46	HLA-DPA10103-DPB10402	HBsAg S isoform
222	PFLPLLPIFFCLWVY	O92921	HBSAG_HBVD7	LLPIFFCLW	0.000483	94.09	HLA-DPA10103-DPB10402	HBsAg S isoform
223	FLPLLPIFFCLWVYI	O92921	HBSAG_HBVD7	LLPIFFCLW	0.000315	95	HLA-DPA10103-DPB10402	HBsAg S isoform
12	MENIASGLLGPLLVL	P17397	HBSAG_HBVB2	IASGLLGPL	0.001838	72.28	HLA-DPA10103-DPB10402	HBsAg S isoform
13	ENIASGLLGPLLVLQ	P17397	HBSAG_HBVB2	IASGLLGPL	0.00158	75.86	HLA-DPA10103-DPB10402	HBsAg S isoform
14	NIASGLLGPLLVLQA	P17397	HBSAG_HBVB2	LLGPLLVLQ	0.002776	61.45	HLA-DPA10103-DPB10402	HBsAg S isoform
15	IASGLLGPLLVLQAG	P17397	HBSAG_HBVB2	LLGPLLVLQ	0.005483	41.58	HLA-DPA10103-DPB10402	HBsAg S isoform
16	ASGLLGPLLVLQAGF	P17397	HBSAG_HBVB2	LLGPLLVLQ	0.005939	39.32	HLA-DPA10103-DPB10402	HBsAg S isoform
17	SGLLGPLLVLQAGFF	P17397	HBSAG_HBVB2	LGPLLVLQA	0.004001	50.83	HLA-DPA10103-DPB10402	HBsAg S isoform
18	GLLGPLLVLQAGFFS	P17397	HBSAG_HBVB2	LGPLLVLQA	0.001565	76.09	HLA-DPA10103-DPB10402	HBsAg S isoform
19	LLGPLLVLQAGFFSL	P17397	HBSAG_HBVB2	LLVLQAGFF	0.000836	87.82	HLA-DPA10103-DPB10402	HBsAg S isoform
20	LGPLLVLQAGFFSLT	P17397	HBSAG_HBVB2	VLQAGFFSL	0.002448	64.84	HLA-DPA10103-DPB10402	HBsAg S isoform
21	GPLLVLQAGFFSLTK	P17397	HBSAG_HBVB2	VLQAGFFSL	0.014325	18.33	HLA-DPA10103-DPB10402	HBsAg S isoform
22	PLLVLQAGFFSLTKI	P17397	HBSAG_HBVB2	LQAGFFSLT	0.015107	17.31	HLA-DPA10103-DPB10402	HBsAg S isoform
23	LLVLQAGFFSLTKIL	P17397	HBSAG_HBVB2	LQAGFFSLT	0.008611	29.45	HLA-DPA10103-DPB10402	HBsAg S isoform
24	LVLQAGFFSLTKILT	P17397	HBSAG_HBVB2	FFSLTKILT	0.008843	28.8	HLA-DPA10103-DPB10402	HBsAg S isoform
25	VLQAGFFSLTKILTI	P17397	HBSAG_HBVB2	FFSLTKILT	0.016543	15.67	HLA-DPA10103-DPB10402	HBsAg S isoform
26	LQAGFFSLTKILTIP	P17397	HBSAG_HBVB2	FSLTKILTI	0.062995	3.29	HLA-DPA10103-DPB10402	HBsAg S isoform
27	QAGFFSLTKILTIPL	P17397	HBSAG_HBVB2	FSLTKILTI	0.054079	3.92	HLA-DPA10103-DPB10402	HBsAg S isoform
28	AGFFSLTKILTIPLS	P17397	HBSAG_HBVB2	FSLTKILTI	0.062447	3.32	HLA-DPA10103-DPB10402	HBsAg S isoform
29	GFFSLTKILTIPLSL	P17397	HBSAG_HBVB2	FSLTKILTI	0.023805	10.44	HLA-DPA10103-DPB10402	HBsAg S isoform
30	FFSLTKILTIPLSLD	P17397	HBSAG_HBVB2	FSLTKILTI	0.006337	37.55	HLA-DPA10103-DPB10402	HBsAg S isoform
31	FSLTKILTIPLSLDS	P17397	HBSAG_HBVB2	ILTIPLSLD	0.008536	29.66	HLA-DPA10103-DPB10402	HBsAg S isoform
32	SLTKILTIPLSLDSW	P17397	HBSAG_HBVB2	ILTIPLSLD	0.008319	30.29	HLA-DPA10103-DPB10402	HBsAg S isoform
33	LTKILTIPLSLDSWW	P17397	HBSAG_HBVB2	ILTIPLSLD	0.005976	39.14	HLA-DPA10103-DPB10402	HBsAg S isoform
34	TKILTIPLSLDSWWT	P17397	HBSAG_HBVB2	ILTIPLSLD	0.003006	59.19	HLA-DPA10103-DPB10402	HBsAg S isoform
35	KILTIPLSLDSWWTS	P17397	HBSAG_HBVB2	LSLDSWWTS	0.001471	77.49	HLA-DPA10103-DPB10402	HBsAg S isoform
36	ILTIPLSLDSWWTSL	P17397	HBSAG_HBVB2	LSLDSWWTS	0.001951	70.75	HLA-DPA10103-DPB10402	HBsAg S isoform
37	LTIPLSLDSWWTSLN	P17397	HBSAG_HBVB2	LSLDSWWTS	0.00569	40.53	HLA-DPA10103-DPB10402	HBsAg S isoform
38	TIPLSLDSWWTSLNF	P17397	HBSAG_HBVB2	LSLDSWWTS	0.005117	43.64	HLA-DPA10103-DPB10402	HBsAg S isoform
39	IPLSLDSWWTSLNFL	P17397	HBSAG_HBVB2	LSLDSWWTS	0.001826	72.45	HLA-DPA10103-DPB10402	HBsAg S isoform
40	PLSLDSWWTSLNFLG	P17397	HBSAG_HBVB2	LDSWWTSLN	0.001516	76.82	HLA-DPA10103-DPB10402	HBsAg S isoform
41	LSLDSWWTSLNFLGE	P17397	HBSAG_HBVB2	WTSLNFLGE	0.01121	23.31	HLA-DPA10103-DPB10402	HBsAg S isoform
42	SLDSWWTSLNFLGET	P17397	HBSAG_HBVB2	WTSLNFLGE	0.042845	5.21	HLA-DPA10103-DPB10402	HBsAg S isoform
43	LDSWWTSLNFLGETP	P17397	HBSAG_HBVB2	WTSLNFLGE	0.105166	1.74	HLA-DPA10103-DPB10402	HBsAg S isoform
44	DSWWTSLNFLGETPV	P17397	HBSAG_HBVB2	WTSLNFLGE	0.112515	1.59	HLA-DPA10103-DPB10402	HBsAg S isoform
45	SWWTSLNFLGETPVC	P17397	HBSAG_HBVB2	WTSLNFLGE	0.030559	7.82	HLA-DPA10103-DPB10402	HBsAg S isoform
46	WWTSLNFLGETPVCL	P17397	HBSAG_HBVB2	WTSLNFLGE	0.00338	55.81	HLA-DPA10103-DPB10402	HBsAg S isoform
47	WTSLNFLGETPVCLG	P17397	HBSAG_HBVB2	FLGETPVCL	0.003072	58.6	HLA-DPA10103-DPB10402	HBsAg S isoform
48	TSLNFLGETPVCLGQ	P17397	HBSAG_HBVB2	FLGETPVCL	0.007503	32.93	HLA-DPA10103-DPB10402	HBsAg S isoform
49	SLNFLGETPVCLGQN	P17397	HBSAG_HBVB2	FLGETPVCL	0.012034	21.76	HLA-DPA10103-DPB10402	HBsAg S isoform
50	LNFLGETPVCLGQNS	P17397	HBSAG_HBVB2	FLGETPVCL	0.004036	50.56	HLA-DPA10103-DPB10402	HBsAg S isoform
51	NFLGETPVCLGQNSQ	P17397	HBSAG_HBVB2	FLGETPVCL	0.001443	77.9	HLA-DPA10103-DPB10402	HBsAg S isoform
52	FLGETPVCLGQNSQS	P17397	HBSAG_HBVB2	PVCLGQNSQ	0.000366	95	HLA-DPA10103-DPB10402	HBsAg S isoform
53	LGETPVCLGQNSQSQ	P17397	HBSAG_HBVB2	PVCLGQNSQ	0.001294	80.13	HLA-DPA10103-DPB10402	HBsAg S isoform
54	GETPVCLGQNSQSQI	P17397	HBSAG_HBVB2	PVCLGQNSQ	0.001374	78.93	HLA-DPA10103-DPB10402	HBsAg S isoform
55	ETPVCLGQNSQSQIS	P17397	HBSAG_HBVB2	CLGQNSQSQ	0.000524	93.36	HLA-DPA10103-DPB10402	HBsAg S isoform
56	TPVCLGQNSQSQISS	P17397	HBSAG_HBVB2	LGQNSQSQI	0.000836	87.82	HLA-DPA10103-DPB10402	HBsAg S isoform
57	PVCLGQNSQSQISSH	P17397	HBSAG_HBVB2	LGQNSQSQI	0.000856	87.47	HLA-DPA10103-DPB10402	HBsAg S isoform
58	VCLGQNSQSQISSHS	P17397	HBSAG_HBVB2	LGQNSQSQI	0.000379	95	HLA-DPA10103-DPB10402	HBsAg S isoform
59	CLGQNSQSQISSHSP	P17397	HBSAG_HBVB2	NSQSQISSH	0.000731	89.67	HLA-DPA10103-DPB10402	HBsAg S isoform
60	LGQNSQSQISSHSPT	P17397	HBSAG_HBVB2	NSQSQISSH	0.001097	83.36	HLA-DPA10103-DPB10402	HBsAg S isoform
61	GQNSQSQISSHSPTC	P17397	HBSAG_HBVB2	NSQSQISSH	0.00047	94.32	HLA-DPA10103-DPB10402	HBsAg S isoform
62	QNSQSQISSHSPTCC	P17397	HBSAG_HBVB2	ISSHSPTCC	0.000222	95	HLA-DPA10103-DPB10402	HBsAg S isoform
63	NSQSQISSHSPTCCP	P17397	HBSAG_HBVB2	ISSHSPTCC	0.001162	82.3	HLA-DPA10103-DPB10402	HBsAg S isoform
64	SQSQISSHSPTCCPP	P17397	HBSAG_HBVB2	ISSHSPTCC	0.00264	62.86	HLA-DPA10103-DPB10402	HBsAg S isoform
65	QSQISSHSPTCCPPI	P17397	HBSAG_HBVB2	ISSHSPTCC	0.002931	59.87	HLA-DPA10103-DPB10402	HBsAg S isoform
66	SQISSHSPTCCPPIC	P17397	HBSAG_HBVB2	ISSHSPTCC	0.000814	88.21	HLA-DPA10103-DPB10402	HBsAg S isoform
67	QISSHSPTCCPPICP	P17397	HBSAG_HBVB2	ISSHSPTCC	0.000199	95	HLA-DPA10103-DPB10402	HBsAg S isoform
68	ISSHSPTCCPPICPG	P17397	HBSAG_HBVB2	HSPTCCPPI	0.000125	95	HLA-DPA10103-DPB10402	HBsAg S isoform
69	SSHSPTCCPPICPGY	P17397	HBSAG_HBVB2	HSPTCCPPI	9e-05	95	HLA-DPA10103-DPB10402	HBsAg S isoform
70	SHSPTCCPPICPGYR	P17397	HBSAG_HBVB2	TCCPPICPG	4.3e-05	95	HLA-DPA10103-DPB10402	HBsAg S isoform
71	HSPTCCPPICPGYRW	P17397	HBSAG_HBVB2	TCCPPICPG	3.1e-05	95	HLA-DPA10103-DPB10402	HBsAg S isoform
72	SPTCCPPICPGYRWM	P17397	HBSAG_HBVB2	TCCPPICPG	2.2e-05	95	HLA-DPA10103-DPB10402	HBsAg S isoform
73	PTCCPPICPGYRWMC	P17397	HBSAG_HBVB2	ICPGYRWMC	1.2e-05	95	HLA-DPA10103-DPB10402	HBsAg S isoform
74	TCCPPICPGYRWMCL	P17397	HBSAG_HBVB2	ICPGYRWMC	2.1e-05	95	HLA-DPA10103-DPB10402	HBsAg S isoform
75	CCPPICPGYRWMCLR	P17397	HBSAG_HBVB2	ICPGYRWMC	6.9e-05	95	HLA-DPA10103-DPB10402	HBsAg S isoform
76	CPPICPGYRWMCLRR	P17397	HBSAG_HBVB2	ICPGYRWMC	0.000129	95	HLA-DPA10103-DPB10402	HBsAg S isoform
77	PPICPGYRWMCLRRF	P17397	HBSAG_HBVB2	YRWMCLRRF	0.000692	90.36	HLA-DPA10103-DPB10402	HBsAg S isoform
78	PICPGYRWMCLRRFI	P17397	HBSAG_HBVB2	YRWMCLRRF	0.001835	72.32	HLA-DPA10103-DPB10402	HBsAg S isoform
79	ICPGYRWMCLRRFII	P17397	HBSAG_HBVB2	YRWMCLRRF	0.00272	62.03	HLA-DPA10103-DPB10402	HBsAg S isoform
80	CPGYRWMCLRRFIIF	P17397	HBSAG_HBVB2	YRWMCLRRF	0.002876	60.42	HLA-DPA10103-DPB10402	HBsAg S isoform
81	PGYRWMCLRRFIIFL	P17397	HBSAG_HBVB2	YRWMCLRRF	0.003082	58.51	HLA-DPA10103-DPB10402	HBsAg S isoform
82	GYRWMCLRRFIIFLC	P17397	HBSAG_HBVB2	YRWMCLRRF	0.001019	84.64	HLA-DPA10103-DPB10402	HBsAg S isoform
83	YRWMCLRRFIIFLCI	P17397	HBSAG_HBVB2	WMCLRRFII	0.000241	95	HLA-DPA10103-DPB10402	HBsAg S isoform
84	RWMCLRRFIIFLCIL	P17397	HBSAG_HBVB2	RRFIIFLCI	0.00022	95	HLA-DPA10103-DPB10402	HBsAg S isoform
85	WMCLRRFIIFLCILL	P17397	HBSAG_HBVB2	RRFIIFLCI	0.000261	95	HLA-DPA10103-DPB10402	HBsAg S isoform
86	MCLRRFIIFLCILLL	P17397	HBSAG_HBVB2	IIFLCILLL	0.000379	95	HLA-DPA10103-DPB10402	HBsAg S isoform
87	CLRRFIIFLCILLLC	P17397	HBSAG_HBVB2	IIFLCILLL	0.000346	95	HLA-DPA10103-DPB10402	HBsAg S isoform
88	LRRFIIFLCILLLCL	P17397	HBSAG_HBVB2	IIFLCILLL	0.000386	95	HLA-DPA10103-DPB10402	HBsAg S isoform
89	RRFIIFLCILLLCLI	P17397	HBSAG_HBVB2	IIFLCILLL	0.000375	95	HLA-DPA10103-DPB10402	HBsAg S isoform
90	RFIIFLCILLLCLIF	P17397	HBSAG_HBVB2	IIFLCILLL	0.000268	95	HLA-DPA10103-DPB10402	HBsAg S isoform
91	FIIFLCILLLCLIFL	P17397	HBSAG_HBVB2	FLCILLLCL	0.000122	95	HLA-DPA10103-DPB10402	HBsAg S isoform
92	IIFLCILLLCLIFLL	P17397	HBSAG_HBVB2	FLCILLLCL	8.1e-05	95	HLA-DPA10103-DPB10402	HBsAg S isoform
93	IFLCILLLCLIFLLV	P17397	HBSAG_HBVB2	LLCLIFLLV	0.000119	95	HLA-DPA10103-DPB10402	HBsAg S isoform
94	FLCILLLCLIFLLVL	P17397	HBSAG_HBVB2	LLCLIFLLV	0.000329	95	HLA-DPA10103-DPB10402	HBsAg S isoform
95	LCILLLCLIFLLVLL	P17397	HBSAG_HBVB2	LLCLIFLLV	0.00047	94.32	HLA-DPA10103-DPB10402	HBsAg S isoform
96	CILLLCLIFLLVLLD	P17397	HBSAG_HBVB2	LLCLIFLLV	0.000739	89.53	HLA-DPA10103-DPB10402	HBsAg S isoform
97	ILLLCLIFLLVLLDY	P17397	HBSAG_HBVB2	LLCLIFLLV	0.000834	87.86	HLA-DPA10103-DPB10402	HBsAg S isoform
98	LLLCLIFLLVLLDYQ	P17397	HBSAG_HBVB2	LIFLLVLLD	0.000231	95	HLA-DPA10103-DPB10402	HBsAg S isoform
99	LLCLIFLLVLLDYQG	P17397	HBSAG_HBVB2	LIFLLVLLD	0.000233	95	HLA-DPA10103-DPB10402	HBsAg S isoform
100	LCLIFLLVLLDYQGM	P17397	HBSAG_HBVB2	LVLLDYQGM	0.000632	91.43	HLA-DPA10103-DPB10402	HBsAg S isoform
101	CLIFLLVLLDYQGML	P17397	HBSAG_HBVB2	LVLLDYQGM	0.001125	82.9	HLA-DPA10103-DPB10402	HBsAg S isoform
102	LIFLLVLLDYQGMLP	P17397	HBSAG_HBVB2	LVLLDYQGM	0.003042	58.87	HLA-DPA10103-DPB10402	HBsAg S isoform
103	IFLLVLLDYQGMLPV	P17397	HBSAG_HBVB2	LVLLDYQGM	0.003041	58.88	HLA-DPA10103-DPB10402	HBsAg S isoform
104	FLLVLLDYQGMLPVC	P17397	HBSAG_HBVB2	LVLLDYQGM	0.002258	67.04	HLA-DPA10103-DPB10402	HBsAg S isoform
105	LLVLLDYQGMLPVCP	P17397	HBSAG_HBVB2	LDYQGMLPV	0.002947	59.73	HLA-DPA10103-DPB10402	HBsAg S isoform
106	LVLLDYQGMLPVCPL	P17397	HBSAG_HBVB2	LDYQGMLPV	0.002422	65.12	HLA-DPA10103-DPB10402	HBsAg S isoform
107	VLLDYQGMLPVCPLI	P17397	HBSAG_HBVB2	LDYQGMLPV	0.001603	75.52	HLA-DPA10103-DPB10402	HBsAg S isoform
108	LLDYQGMLPVCPLIP	P17397	HBSAG_HBVB2	YQGMLPVCP	0.000569	92.55	HLA-DPA10103-DPB10402	HBsAg S isoform
109	LDYQGMLPVCPLIPG	P17397	HBSAG_HBVB2	MLPVCPLIP	0.000384	95	HLA-DPA10103-DPB10402	HBsAg S isoform
110	DYQGMLPVCPLIPGS	P17397	HBSAG_HBVB2	MLPVCPLIP	0.000422	95	HLA-DPA10103-DPB10402	HBsAg S isoform
111	YQGMLPVCPLIPGSS	P17397	HBSAG_HBVB2	MLPVCPLIP	0.000534	93.18	HLA-DPA10103-DPB10402	HBsAg S isoform
112	QGMLPVCPLIPGSST	P17397	HBSAG_HBVB2	MLPVCPLIP	0.000454	94.61	HLA-DPA10103-DPB10402	HBsAg S isoform
113	GMLPVCPLIPGSSTT	P17397	HBSAG_HBVB2	VCPLIPGSS	0.000413	95	HLA-DPA10103-DPB10402	HBsAg S isoform
114	MLPVCPLIPGSSTTS	P17397	HBSAG_HBVB2	VCPLIPGSS	0.000556	92.79	HLA-DPA10103-DPB10402	HBsAg S isoform
115	LPVCPLIPGSSTTST	P17397	HBSAG_HBVB2	VCPLIPGSS	0.000282	95	HLA-DPA10103-DPB10402	HBsAg S isoform
116	PVCPLIPGSSTTSTG	P17397	HBSAG_HBVB2	LIPGSSTTS	0.000254	95	HLA-DPA10103-DPB10402	HBsAg S isoform
117	VCPLIPGSSTTSTGP	P17397	HBSAG_HBVB2	LIPGSSTTS	0.000382	95	HLA-DPA10103-DPB10402	HBsAg S isoform
118	CPLIPGSSTTSTGPC	P17397	HBSAG_HBVB2	LIPGSSTTS	0.000176	95	HLA-DPA10103-DPB10402	HBsAg S isoform
119	PLIPGSSTTSTGPCK	P17397	HBSAG_HBVB2	SSTTSTGPC	0.000208	95	HLA-DPA10103-DPB10402	HBsAg S isoform
120	LIPGSSTTSTGPCKT	P17397	HBSAG_HBVB2	SSTTSTGPC	0.000219	95	HLA-DPA10103-DPB10402	HBsAg S isoform
121	IPGSSTTSTGPCKTC	P17397	HBSAG_HBVB2	SSTTSTGPC	0.000136	95	HLA-DPA10103-DPB10402	HBsAg S isoform
122	PGSSTTSTGPCKTCT	P17397	HBSAG_HBVB2	TTSTGPCKT	0.000108	95	HLA-DPA10103-DPB10402	HBsAg S isoform
123	GSSTTSTGPCKTCTT	P17397	HBSAG_HBVB2	TTSTGPCKT	0.000112	95	HLA-DPA10103-DPB10402	HBsAg S isoform
124	SSTTSTGPCKTCTTP	P17397	HBSAG_HBVB2	TSTGPCKTC	8e-05	95	HLA-DPA10103-DPB10402	HBsAg S isoform
125	STTSTGPCKTCTTPA	P17397	HBSAG_HBVB2	TGPCKTCTT	6.5e-05	95	HLA-DPA10103-DPB10402	HBsAg S isoform
126	TTSTGPCKTCTTPAQ	P17397	HBSAG_HBVB2	TGPCKTCTT	9.3e-05	95	HLA-DPA10103-DPB10402	HBsAg S isoform
127	TSTGPCKTCTTPAQG	P17397	HBSAG_HBVB2	CKTCTTPAQ	0.000159	95	HLA-DPA10103-DPB10402	HBsAg S isoform
128	STGPCKTCTTPAQGT	P17397	HBSAG_HBVB2	KTCTTPAQG	0.000336	95	HLA-DPA10103-DPB10402	HBsAg S isoform
129	TGPCKTCTTPAQGTS	P17397	HBSAG_HBVB2	KTCTTPAQG	0.000498	93.82	HLA-DPA10103-DPB10402	HBsAg S isoform
130	GPCKTCTTPAQGTSM	P17397	HBSAG_HBVB2	KTCTTPAQG	0.000407	95	HLA-DPA10103-DPB10402	HBsAg S isoform
131	PCKTCTTPAQGTSMF	P17397	HBSAG_HBVB2	KTCTTPAQG	0.00019	95	HLA-DPA10103-DPB10402	HBsAg S isoform
132	CKTCTTPAQGTSMFP	P17397	HBSAG_HBVB2	TTPAQGTSM	9.6e-05	95	HLA-DPA10103-DPB10402	HBsAg S isoform
133	KTCTTPAQGTSMFPS	P17397	HBSAG_HBVB2	AQGTSMFPS	0.000209	95	HLA-DPA10103-DPB10402	HBsAg S isoform
134	TCTTPAQGTSMFPSC	P17397	HBSAG_HBVB2	AQGTSMFPS	0.00027	95	HLA-DPA10103-DPB10402	HBsAg S isoform
135	CTTPAQGTSMFPSCC	P17397	HBSAG_HBVB2	QGTSMFPSC	0.000215	95	HLA-DPA10103-DPB10402	HBsAg S isoform
136	TTPAQGTSMFPSCCC	P17397	HBSAG_HBVB2	QGTSMFPSC	0.000117	95	HLA-DPA10103-DPB10402	HBsAg S isoform
137	TPAQGTSMFPSCCCT	P17397	HBSAG_HBVB2	QGTSMFPSC	0.00015	95	HLA-DPA10103-DPB10402	HBsAg S isoform
138	PAQGTSMFPSCCCTK	P17397	HBSAG_HBVB2	TSMFPSCCC	0.000147	95	HLA-DPA10103-DPB10402	HBsAg S isoform
139	AQGTSMFPSCCCTKP	P17397	HBSAG_HBVB2	TSMFPSCCC	0.000233	95	HLA-DPA10103-DPB10402	HBsAg S isoform
140	QGTSMFPSCCCTKPT	P17397	HBSAG_HBVB2	MFPSCCCTK	0.000197	95	HLA-DPA10103-DPB10402	HBsAg S isoform
141	GTSMFPSCCCTKPTD	P17397	HBSAG_HBVB2	MFPSCCCTK	0.000255	95	HLA-DPA10103-DPB10402	HBsAg S isoform
142	TSMFPSCCCTKPTDG	P17397	HBSAG_HBVB2	MFPSCCCTK	8.2e-05	95	HLA-DPA10103-DPB10402	HBsAg S isoform
143	SMFPSCCCTKPTDGN	P17397	HBSAG_HBVB2	MFPSCCCTK	3.3e-05	95	HLA-DPA10103-DPB10402	HBsAg S isoform
144	MFPSCCCTKPTDGNC	P17397	HBSAG_HBVB2	CTKPTDGNC	2.6e-05	95	HLA-DPA10103-DPB10402	HBsAg S isoform
145	FPSCCCTKPTDGNCT	P17397	HBSAG_HBVB2	CTKPTDGNC	2.6e-05	95	HLA-DPA10103-DPB10402	HBsAg S isoform
146	PSCCCTKPTDGNCTC	P17397	HBSAG_HBVB2	CTKPTDGNC	2e-05	95	HLA-DPA10103-DPB10402	HBsAg S isoform
147	SCCCTKPTDGNCTCI	P17397	HBSAG_HBVB2	CTKPTDGNC	1.9e-05	95	HLA-DPA10103-DPB10402	HBsAg S isoform
148	CCCTKPTDGNCTCIP	P17397	HBSAG_HBVB2	TDGNCTCIP	4.2e-05	95	HLA-DPA10103-DPB10402	HBsAg S isoform
149	CCTKPTDGNCTCIPI	P17397	HBSAG_HBVB2	DGNCTCIPI	5.7e-05	95	HLA-DPA10103-DPB10402	HBsAg S isoform
150	CTKPTDGNCTCIPIP	P17397	HBSAG_HBVB2	DGNCTCIPI	8.7e-05	95	HLA-DPA10103-DPB10402	HBsAg S isoform
151	TKPTDGNCTCIPIPS	P17397	HBSAG_HBVB2	DGNCTCIPI	0.000119	95	HLA-DPA10103-DPB10402	HBsAg S isoform
152	KPTDGNCTCIPIPSS	P17397	HBSAG_HBVB2	DGNCTCIPI	0.000149	95	HLA-DPA10103-DPB10402	HBsAg S isoform
153	PTDGNCTCIPIPSSW	P17397	HBSAG_HBVB2	CTCIPIPSS	0.000101	95	HLA-DPA10103-DPB10402	HBsAg S isoform
154	TDGNCTCIPIPSSWA	P17397	HBSAG_HBVB2	CTCIPIPSS	0.000133	95	HLA-DPA10103-DPB10402	HBsAg S isoform
155	DGNCTCIPIPSSWAF	P17397	HBSAG_HBVB2	CTCIPIPSS	0.000146	95	HLA-DPA10103-DPB10402	HBsAg S isoform
156	GNCTCIPIPSSWAFA	P17397	HBSAG_HBVB2	CIPIPSSWA	0.000153	95	HLA-DPA10103-DPB10402	HBsAg S isoform
157	NCTCIPIPSSWAFAK	P17397	HBSAG_HBVB2	PIPSSWAFA	0.000386	95	HLA-DPA10103-DPB10402	HBsAg S isoform
158	CTCIPIPSSWAFAKY	P17397	HBSAG_HBVB2	PIPSSWAFA	0.000604	91.93	HLA-DPA10103-DPB10402	HBsAg S isoform
159	TCIPIPSSWAFAKYL	P17397	HBSAG_HBVB2	PSSWAFAKY	0.000941	85.98	HLA-DPA10103-DPB10402	HBsAg S isoform
160	CIPIPSSWAFAKYLW	P17397	HBSAG_HBVB2	PSSWAFAKY	0.00101	84.79	HLA-DPA10103-DPB10402	HBsAg S isoform
161	IPIPSSWAFAKYLWE	P17397	HBSAG_HBVB2	WAFAKYLWE	0.013061	20.09	HLA-DPA10103-DPB10402	HBsAg S isoform
162	PIPSSWAFAKYLWEW	P17397	HBSAG_HBVB2	WAFAKYLWE	0.039741	5.69	HLA-DPA10103-DPB10402	HBsAg S isoform
163	IPSSWAFAKYLWEWA	P17397	HBSAG_HBVB2	WAFAKYLWE	0.076766	2.56	HLA-DPA10103-DPB10402	HBsAg S isoform
164	PSSWAFAKYLWEWAS	P17397	HBSAG_HBVB2	WAFAKYLWE	0.10429	1.76	HLA-DPA10103-DPB10402	HBsAg S isoform
165	SSWAFAKYLWEWASV	P17397	HBSAG_HBVB2	WAFAKYLWE	0.026079	9.4	HLA-DPA10103-DPB10402	HBsAg S isoform
166	SWAFAKYLWEWASVR	P17397	HBSAG_HBVB2	YLWEWASVR	0.006456	37.05	HLA-DPA10103-DPB10402	HBsAg S isoform
167	WAFAKYLWEWASVRF	P17397	HBSAG_HBVB2	YLWEWASVR	0.006273	37.81	HLA-DPA10103-DPB10402	HBsAg S isoform
168	AFAKYLWEWASVRFS	P17397	HBSAG_HBVB2	YLWEWASVR	0.008897	28.65	HLA-DPA10103-DPB10402	HBsAg S isoform
169	FAKYLWEWASVRFSW	P17397	HBSAG_HBVB2	YLWEWASVR	0.008782	28.96	HLA-DPA10103-DPB10402	HBsAg S isoform
170	AKYLWEWASVRFSWL	P17397	HBSAG_HBVB2	YLWEWASVR	0.00901	28.34	HLA-DPA10103-DPB10402	HBsAg S isoform
171	KYLWEWASVRFSWLS	P17397	HBSAG_HBVB2	WASVRFSWL	0.017793	14.45	HLA-DPA10103-DPB10402	HBsAg S isoform
172	YLWEWASVRFSWLSL	P17397	HBSAG_HBVB2	WASVRFSWL	0.01494	17.53	HLA-DPA10103-DPB10402	HBsAg S isoform
173	LWEWASVRFSWLSLL	P17397	HBSAG_HBVB2	WASVRFSWL	0.009827	26.29	HLA-DPA10103-DPB10402	HBsAg S isoform
174	WEWASVRFSWLSLLV	P17397	HBSAG_HBVB2	WASVRFSWL	0.006538	36.71	HLA-DPA10103-DPB10402	HBsAg S isoform
175	EWASVRFSWLSLLVP	P17397	HBSAG_HBVB2	RFSWLSLLV	0.008687	29.23	HLA-DPA10103-DPB10402	HBsAg S isoform
176	WASVRFSWLSLLVPF	P17397	HBSAG_HBVB2	RFSWLSLLV	0.007888	31.66	HLA-DPA10103-DPB10402	HBsAg S isoform
177	ASVRFSWLSLLVPFV	P17397	HBSAG_HBVB2	RFSWLSLLV	0.007765	32.07	HLA-DPA10103-DPB10402	HBsAg S isoform
178	SVRFSWLSLLVPFVQ	P17397	HBSAG_HBVB2	FSWLSLLVP	0.007386	33.37	HLA-DPA10103-DPB10402	HBsAg S isoform
179	VRFSWLSLLVPFVQW	P17397	HBSAG_HBVB2	FSWLSLLVP	0.002325	66.26	HLA-DPA10103-DPB10402	HBsAg S isoform
180	RFSWLSLLVPFVQWF	P17397	HBSAG_HBVB2	WLSLLVPFV	0.000929	86.19	HLA-DPA10103-DPB10402	HBsAg S isoform
181	FSWLSLLVPFVQWFV	P17397	HBSAG_HBVB2	LSLLVPFVQ	0.000427	95	HLA-DPA10103-DPB10402	HBsAg S isoform
182	SWLSLLVPFVQWFVG	P17397	HBSAG_HBVB2	LSLLVPFVQ	0.000457	94.55	HLA-DPA10103-DPB10402	HBsAg S isoform
183	WLSLLVPFVQWFVGL	P17397	HBSAG_HBVB2	LVPFVQWFV	0.000197	95	HLA-DPA10103-DPB10402	HBsAg S isoform
184	LSLLVPFVQWFVGLS	P17397	HBSAG_HBVB2	FVQWFVGLS	0.000493	93.91	HLA-DPA10103-DPB10402	HBsAg S isoform
185	SLLVPFVQWFVGLSP	P17397	HBSAG_HBVB2	FVQWFVGLS	0.002194	67.79	HLA-DPA10103-DPB10402	HBsAg S isoform
186	LLVPFVQWFVGLSPT	P17397	HBSAG_HBVB2	FVQWFVGLS	0.004204	49.32	HLA-DPA10103-DPB10402	HBsAg S isoform
187	LVPFVQWFVGLSPTV	P17397	HBSAG_HBVB2	FVQWFVGLS	0.004702	46.08	HLA-DPA10103-DPB10402	HBsAg S isoform
188	VPFVQWFVGLSPTVW	P17397	HBSAG_HBVB2	FVQWFVGLS	0.002695	62.29	HLA-DPA10103-DPB10402	HBsAg S isoform
189	PFVQWFVGLSPTVWL	P17397	HBSAG_HBVB2	FVQWFVGLS	0.000961	85.63	HLA-DPA10103-DPB10402	HBsAg S isoform
190	FVQWFVGLSPTVWLS	P17397	HBSAG_HBVB2	FVGLSPTVW	0.000863	87.35	HLA-DPA10103-DPB10402	HBsAg S isoform
191	VQWFVGLSPTVWLSV	P17397	HBSAG_HBVB2	LSPTVWLSV	0.004361	48.21	HLA-DPA10103-DPB10402	HBsAg S isoform
192	QWFVGLSPTVWLSVI	P17397	HBSAG_HBVB2	LSPTVWLSV	0.021737	11.58	HLA-DPA10103-DPB10402	HBsAg S isoform
193	WFVGLSPTVWLSVIW	P17397	HBSAG_HBVB2	LSPTVWLSV	0.023976	10.36	HLA-DPA10103-DPB10402	HBsAg S isoform
194	FVGLSPTVWLSVIWM	P17397	HBSAG_HBVB2	LSPTVWLSV	0.019426	13.09	HLA-DPA10103-DPB10402	HBsAg S isoform
195	VGLSPTVWLSVIWMM	P17397	HBSAG_HBVB2	LSPTVWLSV	0.010129	25.61	HLA-DPA10103-DPB10402	HBsAg S isoform
196	GLSPTVWLSVIWMMW	P17397	HBSAG_HBVB2	LSPTVWLSV	0.001567	76.06	HLA-DPA10103-DPB10402	HBsAg S isoform
197	LSPTVWLSVIWMMWF	P17397	HBSAG_HBVB2	WLSVIWMMW	0.00046	94.5	HLA-DPA10103-DPB10402	HBsAg S isoform
198	SPTVWLSVIWMMWFW	P17397	HBSAG_HBVB2	WLSVIWMMW	0.000405	95	HLA-DPA10103-DPB10402	HBsAg S isoform
199	PTVWLSVIWMMWFWG	P17397	HBSAG_HBVB2	WLSVIWMMW	0.000402	95	HLA-DPA10103-DPB10402	HBsAg S isoform
200	TVWLSVIWMMWFWGP	P17397	HBSAG_HBVB2	WLSVIWMMW	0.000171	95	HLA-DPA10103-DPB10402	HBsAg S isoform
201	VWLSVIWMMWFWGPS	P17397	HBSAG_HBVB2	WMMWFWGPS	0.000248	95	HLA-DPA10103-DPB10402	HBsAg S isoform
202	WLSVIWMMWFWGPSL	P17397	HBSAG_HBVB2	WMMWFWGPS	0.000515	93.52	HLA-DPA10103-DPB10402	HBsAg S isoform
203	LSVIWMMWFWGPSLY	P17397	HBSAG_HBVB2	WMMWFWGPS	0.000739	89.53	HLA-DPA10103-DPB10402	HBsAg S isoform
204	SVIWMMWFWGPSLYN	P17397	HBSAG_HBVB2	WMMWFWGPS	0.00105	84.13	HLA-DPA10103-DPB10402	HBsAg S isoform
205	VIWMMWFWGPSLYNI	P17397	HBSAG_HBVB2	FWGPSLYNI	0.001236	81.08	HLA-DPA10103-DPB10402	HBsAg S isoform
206	IWMMWFWGPSLYNIL	P17397	HBSAG_HBVB2	FWGPSLYNI	0.002651	62.74	HLA-DPA10103-DPB10402	HBsAg S isoform
207	WMMWFWGPSLYNILS	P17397	HBSAG_HBVB2	WGPSLYNIL	0.010415	24.97	HLA-DPA10103-DPB10402	HBsAg S isoform
208	MMWFWGPSLYNILSP	P17397	HBSAG_HBVB2	WGPSLYNIL	0.028756	8.4	HLA-DPA10103-DPB10402	HBsAg S isoform
209	MWFWGPSLYNILSPF	P17397	HBSAG_HBVB2	WGPSLYNIL	0.024278	10.2	HLA-DPA10103-DPB10402	HBsAg S isoform
210	WFWGPSLYNILSPFM	P17397	HBSAG_HBVB2	WGPSLYNIL	0.009956	26	HLA-DPA10103-DPB10402	HBsAg S isoform
211	FWGPSLYNILSPFMP	P17397	HBSAG_HBVB2	WGPSLYNIL	0.004242	49.05	HLA-DPA10103-DPB10402	HBsAg S isoform
212	WGPSLYNILSPFMPL	P17397	HBSAG_HBVB2	YNILSPFMP	0.002824	60.96	HLA-DPA10103-DPB10402	HBsAg S isoform
213	GPSLYNILSPFMPLL	P17397	HBSAG_HBVB2	YNILSPFMP	0.003066	58.65	HLA-DPA10103-DPB10402	HBsAg S isoform
214	PSLYNILSPFMPLLP	P17397	HBSAG_HBVB2	YNILSPFMP	0.00539	42.08	HLA-DPA10103-DPB10402	HBsAg S isoform
215	SLYNILSPFMPLLPI	P17397	HBSAG_HBVB2	NILSPFMPL	0.003657	53.53	HLA-DPA10103-DPB10402	HBsAg S isoform
216	LYNILSPFMPLLPIF	P17397	HBSAG_HBVB2	ILSPFMPLL	0.001877	71.75	HLA-DPA10103-DPB10402	HBsAg S isoform
217	YNILSPFMPLLPIFF	P17397	HBSAG_HBVB2	ILSPFMPLL	0.001653	74.8	HLA-DPA10103-DPB10402	HBsAg S isoform
218	NILSPFMPLLPIFFC	P17397	HBSAG_HBVB2	FMPLLPIFF	0.000982	85.26	HLA-DPA10103-DPB10402	HBsAg S isoform
219	ILSPFMPLLPIFFCL	P17397	HBSAG_HBVB2	FMPLLPIFF	0.000602	91.96	HLA-DPA10103-DPB10402	HBsAg S isoform
220	LSPFMPLLPIFFCLW	P17397	HBSAG_HBVB2	FMPLLPIFF	0.00047	94.32	HLA-DPA10103-DPB10402	HBsAg S isoform
221	SPFMPLLPIFFCLWV	P17397	HBSAG_HBVB2	LLPIFFCLW	0.000864	87.33	HLA-DPA10103-DPB10402	HBsAg S isoform
222	PFMPLLPIFFCLWVY	P17397	HBSAG_HBVB2	LLPIFFCLW	0.000666	90.82	HLA-DPA10103-DPB10402	HBsAg S isoform
223	FMPLLPIFFCLWVYI	P17397	HBSAG_HBVB2	LLPIFFCLW	0.000401	95	HLA-DPA10103-DPB10402	HBsAg S isoform
12	MENITSGFLGPLLVL	P24025	HBSAG_HBVD2	ITSGFLGPL	0.001204	81.61	HLA-DPA10103-DPB10402	HBsAg S isoform
13	ENITSGFLGPLLVLQ	P24025	HBSAG_HBVD2	FLGPLLVLQ	0.001937	70.94	HLA-DPA10103-DPB10402	HBsAg S isoform
14	NITSGFLGPLLVLQA	P24025	HBSAG_HBVD2	FLGPLLVLQ	0.006338	37.54	HLA-DPA10103-DPB10402	HBsAg S isoform
15	ITSGFLGPLLVLQAG	P24025	HBSAG_HBVD2	FLGPLLVLQ	0.012591	20.8	HLA-DPA10103-DPB10402	HBsAg S isoform
16	TSGFLGPLLVLQAGF	P24025	HBSAG_HBVD2	FLGPLLVLQ	0.012015	21.8	HLA-DPA10103-DPB10402	HBsAg S isoform
17	SGFLGPLLVLQAGFF	P24025	HBSAG_HBVD2	FLGPLLVLQ	0.00526	42.83	HLA-DPA10103-DPB10402	HBsAg S isoform
18	GFLGPLLVLQAGFFL	P24025	HBSAG_HBVD2	LGPLLVLQA	0.001683	74.39	HLA-DPA10103-DPB10402	HBsAg S isoform
19	FLGPLLVLQAGFFLL	P24025	HBSAG_HBVD2	VLQAGFFLL	0.000732	89.65	HLA-DPA10103-DPB10402	HBsAg S isoform
20	LGPLLVLQAGFFLLT	P24025	HBSAG_HBVD2	LQAGFFLLT	0.002758	61.64	HLA-DPA10103-DPB10402	HBsAg S isoform
21	GPLLVLQAGFFLLTK	P24025	HBSAG_HBVD2	LQAGFFLLT	0.019653	12.92	HLA-DPA10103-DPB10402	HBsAg S isoform
22	PLLVLQAGFFLLTKI	P24025	HBSAG_HBVD2	LQAGFFLLT	0.016702	15.51	HLA-DPA10103-DPB10402	HBsAg S isoform
23	LLVLQAGFFLLTKIL	P24025	HBSAG_HBVD2	LQAGFFLLT	0.007576	32.69	HLA-DPA10103-DPB10402	HBsAg S isoform
24	LVLQAGFFLLTKILT	P24025	HBSAG_HBVD2	LQAGFFLLT	0.009022	28.31	HLA-DPA10103-DPB10402	HBsAg S isoform
25	VLQAGFFLLTKILTI	P24025	HBSAG_HBVD2	FLLTKILTI	0.007962	31.42	HLA-DPA10103-DPB10402	HBsAg S isoform
26	LQAGFFLLTKILTIP	P24025	HBSAG_HBVD2	FLLTKILTI	0.035514	6.51	HLA-DPA10103-DPB10402	HBsAg S isoform
27	QAGFFLLTKILTIPK	P24025	HBSAG_HBVD2	FLLTKILTI	0.103575	1.77	HLA-DPA10103-DPB10402	HBsAg S isoform
28	AGFFLLTKILTIPKS	P24025	HBSAG_HBVD2	FLLTKILTI	0.127911	1.33	HLA-DPA10103-DPB10402	HBsAg S isoform
29	GFFLLTKILTIPKSL	P24025	HBSAG_HBVD2	FLLTKILTI	0.061007	3.41	HLA-DPA10103-DPB10402	HBsAg S isoform
30	FFLLTKILTIPKSLD	P24025	HBSAG_HBVD2	FLLTKILTI	0.014588	17.98	HLA-DPA10103-DPB10402	HBsAg S isoform
31	FLLTKILTIPKSLDS	P24025	HBSAG_HBVD2	ILTIPKSLD	0.012912	20.32	HLA-DPA10103-DPB10402	HBsAg S isoform
32	LLTKILTIPKSLDSW	P24025	HBSAG_HBVD2	ILTIPKSLD	0.013109	20.02	HLA-DPA10103-DPB10402	HBsAg S isoform
33	LTKILTIPKSLDSWW	P24025	HBSAG_HBVD2	ILTIPKSLD	0.009875	26.18	HLA-DPA10103-DPB10402	HBsAg S isoform
34	TKILTIPKSLDSWWT	P24025	HBSAG_HBVD2	ILTIPKSLD	0.006074	38.69	HLA-DPA10103-DPB10402	HBsAg S isoform
35	KILTIPKSLDSWWTS	P24025	HBSAG_HBVD2	ILTIPKSLD	0.001715	73.95	HLA-DPA10103-DPB10402	HBsAg S isoform
36	ILTIPKSLDSWWTSL	P24025	HBSAG_HBVD2	KSLDSWWTS	0.001248	80.89	HLA-DPA10103-DPB10402	HBsAg S isoform
37	LTIPKSLDSWWTSLN	P24025	HBSAG_HBVD2	KSLDSWWTS	0.001975	70.42	HLA-DPA10103-DPB10402	HBsAg S isoform
38	TIPKSLDSWWTSLNF	P24025	HBSAG_HBVD2	KSLDSWWTS	0.002452	64.79	HLA-DPA10103-DPB10402	HBsAg S isoform
39	IPKSLDSWWTSLNFL	P24025	HBSAG_HBVD2	LDSWWTSLN	0.001693	74.25	HLA-DPA10103-DPB10402	HBsAg S isoform
40	PKSLDSWWTSLNFLG	P24025	HBSAG_HBVD2	LDSWWTSLN	0.002163	68.16	HLA-DPA10103-DPB10402	HBsAg S isoform
41	KSLDSWWTSLNFLGG	P24025	HBSAG_HBVD2	WTSLNFLGG	0.010622	24.53	HLA-DPA10103-DPB10402	HBsAg S isoform
42	SLDSWWTSLNFLGGT	P24025	HBSAG_HBVD2	WTSLNFLGG	0.040684	5.52	HLA-DPA10103-DPB10402	HBsAg S isoform
43	LDSWWTSLNFLGGTT	P24025	HBSAG_HBVD2	WTSLNFLGG	0.070097	2.88	HLA-DPA10103-DPB10402	HBsAg S isoform
44	DSWWTSLNFLGGTTV	P24025	HBSAG_HBVD2	WTSLNFLGG	0.073284	2.73	HLA-DPA10103-DPB10402	HBsAg S isoform
45	SWWTSLNFLGGTTVC	P24025	HBSAG_HBVD2	WTSLNFLGG	0.015993	16.25	HLA-DPA10103-DPB10402	HBsAg S isoform
46	WWTSLNFLGGTTVCL	P24025	HBSAG_HBVD2	WTSLNFLGG	0.001528	76.64	HLA-DPA10103-DPB10402	HBsAg S isoform
47	WTSLNFLGGTTVCLG	P24025	HBSAG_HBVD2	LNFLGGTTV	0.000375	95	HLA-DPA10103-DPB10402	HBsAg S isoform
48	TSLNFLGGTTVCLGQ	P24025	HBSAG_HBVD2	FLGGTTVCL	0.000566	92.61	HLA-DPA10103-DPB10402	HBsAg S isoform
49	SLNFLGGTTVCLGQN	P24025	HBSAG_HBVD2	FLGGTTVCL	0.000786	88.7	HLA-DPA10103-DPB10402	HBsAg S isoform
50	LNFLGGTTVCLGQNS	P24025	HBSAG_HBVD2	LGGTTVCLG	0.000413	95	HLA-DPA10103-DPB10402	HBsAg S isoform
51	NFLGGTTVCLGQNSQ	P24025	HBSAG_HBVD2	LGGTTVCLG	0.00026	95	HLA-DPA10103-DPB10402	HBsAg S isoform
52	FLGGTTVCLGQNSQS	P24025	HBSAG_HBVD2	TTVCLGQNS	0.000275	95	HLA-DPA10103-DPB10402	HBsAg S isoform
53	LGGTTVCLGQNSQSP	P24025	HBSAG_HBVD2	TVCLGQNSQ	0.000539	93.09	HLA-DPA10103-DPB10402	HBsAg S isoform
54	GGTTVCLGQNSQSPT	P24025	HBSAG_HBVD2	TVCLGQNSQ	0.00064	91.29	HLA-DPA10103-DPB10402	HBsAg S isoform
55	GTTVCLGQNSQSPTS	P24025	HBSAG_HBVD2	VCLGQNSQS	0.000342	95	HLA-DPA10103-DPB10402	HBsAg S isoform
56	TTVCLGQNSQSPTSN	P24025	HBSAG_HBVD2	LGQNSQSPT	0.000369	95	HLA-DPA10103-DPB10402	HBsAg S isoform
57	TVCLGQNSQSPTSNH	P24025	HBSAG_HBVD2	LGQNSQSPT	0.000475	94.23	HLA-DPA10103-DPB10402	HBsAg S isoform
58	VCLGQNSQSPTSNHS	P24025	HBSAG_HBVD2	SQSPTSNHS	0.000238	95	HLA-DPA10103-DPB10402	HBsAg S isoform
59	CLGQNSQSPTSNHSP	P24025	HBSAG_HBVD2	SQSPTSNHS	0.000502	93.75	HLA-DPA10103-DPB10402	HBsAg S isoform
60	LGQNSQSPTSNHSPT	P24025	HBSAG_HBVD2	SQSPTSNHS	0.000826	88	HLA-DPA10103-DPB10402	HBsAg S isoform
61	GQNSQSPTSNHSPTS	P24025	HBSAG_HBVD2	SQSPTSNHS	0.001002	84.92	HLA-DPA10103-DPB10402	HBsAg S isoform
62	QNSQSPTSNHSPTSC	P24025	HBSAG_HBVD2	SQSPTSNHS	0.000411	95	HLA-DPA10103-DPB10402	HBsAg S isoform
63	NSQSPTSNHSPTSCP	P24025	HBSAG_HBVD2	PTSNHSPTS	0.000356	95	HLA-DPA10103-DPB10402	HBsAg S isoform
64	SQSPTSNHSPTSCPP	P24025	HBSAG_HBVD2	PTSNHSPTS	0.000526	93.32	HLA-DPA10103-DPB10402	HBsAg S isoform
65	QSPTSNHSPTSCPPT	P24025	HBSAG_HBVD2	TSNHSPTSC	0.000457	94.55	HLA-DPA10103-DPB10402	HBsAg S isoform
66	SPTSNHSPTSCPPTC	P24025	HBSAG_HBVD2	TSNHSPTSC	0.000228	95	HLA-DPA10103-DPB10402	HBsAg S isoform
67	PTSNHSPTSCPPTCP	P24025	HBSAG_HBVD2	NHSPTSCPP	0.000212	95	HLA-DPA10103-DPB10402	HBsAg S isoform
68	TSNHSPTSCPPTCPG	P24025	HBSAG_HBVD2	HSPTSCPPT	0.000146	95	HLA-DPA10103-DPB10402	HBsAg S isoform
69	SNHSPTSCPPTCPGY	P24025	HBSAG_HBVD2	HSPTSCPPT	0.000103	95	HLA-DPA10103-DPB10402	HBsAg S isoform
70	NHSPTSCPPTCPGYR	P24025	HBSAG_HBVD2	TSCPPTCPG	9.4e-05	95	HLA-DPA10103-DPB10402	HBsAg S isoform
71	HSPTSCPPTCPGYRW	P24025	HBSAG_HBVD2	TSCPPTCPG	7.9e-05	95	HLA-DPA10103-DPB10402	HBsAg S isoform
72	SPTSCPPTCPGYRWM	P24025	HBSAG_HBVD2	TSCPPTCPG	5.7e-05	95	HLA-DPA10103-DPB10402	HBsAg S isoform
73	PTSCPPTCPGYRWMC	P24025	HBSAG_HBVD2	TSCPPTCPG	3.5e-05	95	HLA-DPA10103-DPB10402	HBsAg S isoform
74	TSCPPTCPGYRWMCL	P24025	HBSAG_HBVD2	PTCPGYRWM	1.1e-05	95	HLA-DPA10103-DPB10402	HBsAg S isoform
75	SCPPTCPGYRWMCLR	P24025	HBSAG_HBVD2	PTCPGYRWM	1.7e-05	95	HLA-DPA10103-DPB10402	HBsAg S isoform
76	CPPTCPGYRWMCLRR	P24025	HBSAG_HBVD2	GYRWMCLRR	2.6e-05	95	HLA-DPA10103-DPB10402	HBsAg S isoform
77	PPTCPGYRWMCLRRF	P24025	HBSAG_HBVD2	YRWMCLRRF	0.000624	91.57	HLA-DPA10103-DPB10402	HBsAg S isoform
78	PTCPGYRWMCLRRFI	P24025	HBSAG_HBVD2	YRWMCLRRF	0.001842	72.23	HLA-DPA10103-DPB10402	HBsAg S isoform
79	TCPGYRWMCLRRFII	P24025	HBSAG_HBVD2	YRWMCLRRF	0.002738	61.85	HLA-DPA10103-DPB10402	HBsAg S isoform
80	CPGYRWMCLRRFIIF	P24025	HBSAG_HBVD2	YRWMCLRRF	0.002876	60.42	HLA-DPA10103-DPB10402	HBsAg S isoform
81	PGYRWMCLRRFIIFL	P24025	HBSAG_HBVD2	YRWMCLRRF	0.003082	58.51	HLA-DPA10103-DPB10402	HBsAg S isoform
82	GYRWMCLRRFIIFLF	P24025	HBSAG_HBVD2	YRWMCLRRF	0.001119	83	HLA-DPA10103-DPB10402	HBsAg S isoform
83	YRWMCLRRFIIFLFI	P24025	HBSAG_HBVD2	WMCLRRFII	0.000357	95	HLA-DPA10103-DPB10402	HBsAg S isoform
84	RWMCLRRFIIFLFIL	P24025	HBSAG_HBVD2	RRFIIFLFI	0.00044	94.86	HLA-DPA10103-DPB10402	HBsAg S isoform
85	WMCLRRFIIFLFILL	P24025	HBSAG_HBVD2	FIIFLFILL	0.001608	75.45	HLA-DPA10103-DPB10402	HBsAg S isoform
86	MCLRRFIIFLFILLL	P24025	HBSAG_HBVD2	FIIFLFILL	0.00359	54.05	HLA-DPA10103-DPB10402	HBsAg S isoform
87	CLRRFIIFLFILLLC	P24025	HBSAG_HBVD2	FIIFLFILL	0.002319	66.33	HLA-DPA10103-DPB10402	HBsAg S isoform
88	LRRFIIFLFILLLCL	P24025	HBSAG_HBVD2	FIIFLFILL	0.002117	68.7	HLA-DPA10103-DPB10402	HBsAg S isoform
89	RRFIIFLFILLLCLI	P24025	HBSAG_HBVD2	FIIFLFILL	0.001268	80.56	HLA-DPA10103-DPB10402	HBsAg S isoform
90	RFIIFLFILLLCLIF	P24025	HBSAG_HBVD2	FLFILLLCL	0.000581	92.34	HLA-DPA10103-DPB10402	HBsAg S isoform
91	FIIFLFILLLCLIFL	P24025	HBSAG_HBVD2	FLFILLLCL	0.000491	93.95	HLA-DPA10103-DPB10402	HBsAg S isoform
92	IIFLFILLLCLIFLL	P24025	HBSAG_HBVD2	FLFILLLCL	0.000267	95	HLA-DPA10103-DPB10402	HBsAg S isoform
93	IFLFILLLCLIFLLV	P24025	HBSAG_HBVD2	LLCLIFLLV	0.000316	95	HLA-DPA10103-DPB10402	HBsAg S isoform
94	FLFILLLCLIFLLVL	P24025	HBSAG_HBVD2	LLCLIFLLV	0.00079	88.63	HLA-DPA10103-DPB10402	HBsAg S isoform
95	LFILLLCLIFLLVLL	P24025	HBSAG_HBVD2	LLCLIFLLV	0.000996	85.02	HLA-DPA10103-DPB10402	HBsAg S isoform
96	FILLLCLIFLLVLLD	P24025	HBSAG_HBVD2	LLCLIFLLV	0.001312	79.85	HLA-DPA10103-DPB10402	HBsAg S isoform
97	ILLLCLIFLLVLLDY	P24025	HBSAG_HBVD2	LLCLIFLLV	0.000834	87.86	HLA-DPA10103-DPB10402	HBsAg S isoform
98	LLLCLIFLLVLLDYQ	P24025	HBSAG_HBVD2	LIFLLVLLD	0.000231	95	HLA-DPA10103-DPB10402	HBsAg S isoform
99	LLCLIFLLVLLDYQG	P24025	HBSAG_HBVD2	LIFLLVLLD	0.000233	95	HLA-DPA10103-DPB10402	HBsAg S isoform
100	LCLIFLLVLLDYQGM	P24025	HBSAG_HBVD2	LVLLDYQGM	0.000632	91.43	HLA-DPA10103-DPB10402	HBsAg S isoform
101	CLIFLLVLLDYQGML	P24025	HBSAG_HBVD2	LVLLDYQGM	0.001125	82.9	HLA-DPA10103-DPB10402	HBsAg S isoform
102	LIFLLVLLDYQGMLP	P24025	HBSAG_HBVD2	LVLLDYQGM	0.003042	58.87	HLA-DPA10103-DPB10402	HBsAg S isoform
103	IFLLVLLDYQGMLPV	P24025	HBSAG_HBVD2	LVLLDYQGM	0.003041	58.88	HLA-DPA10103-DPB10402	HBsAg S isoform
104	FLLVLLDYQGMLPVC	P24025	HBSAG_HBVD2	LVLLDYQGM	0.002258	67.04	HLA-DPA10103-DPB10402	HBsAg S isoform
105	LLVLLDYQGMLPVCP	P24025	HBSAG_HBVD2	LDYQGMLPV	0.002947	59.73	HLA-DPA10103-DPB10402	HBsAg S isoform
106	LVLLDYQGMLPVCPL	P24025	HBSAG_HBVD2	LDYQGMLPV	0.002422	65.12	HLA-DPA10103-DPB10402	HBsAg S isoform
107	VLLDYQGMLPVCPLI	P24025	HBSAG_HBVD2	LDYQGMLPV	0.001603	75.52	HLA-DPA10103-DPB10402	HBsAg S isoform
108	LLDYQGMLPVCPLIP	P24025	HBSAG_HBVD2	YQGMLPVCP	0.000569	92.55	HLA-DPA10103-DPB10402	HBsAg S isoform
109	LDYQGMLPVCPLIPG	P24025	HBSAG_HBVD2	MLPVCPLIP	0.000384	95	HLA-DPA10103-DPB10402	HBsAg S isoform
110	DYQGMLPVCPLIPGS	P24025	HBSAG_HBVD2	MLPVCPLIP	0.000422	95	HLA-DPA10103-DPB10402	HBsAg S isoform
111	YQGMLPVCPLIPGSS	P24025	HBSAG_HBVD2	MLPVCPLIP	0.000534	93.18	HLA-DPA10103-DPB10402	HBsAg S isoform
112	QGMLPVCPLIPGSST	P24025	HBSAG_HBVD2	MLPVCPLIP	0.000454	94.61	HLA-DPA10103-DPB10402	HBsAg S isoform
113	GMLPVCPLIPGSSTT	P24025	HBSAG_HBVD2	VCPLIPGSS	0.000413	95	HLA-DPA10103-DPB10402	HBsAg S isoform
114	MLPVCPLIPGSSTTS	P24025	HBSAG_HBVD2	VCPLIPGSS	0.000556	92.79	HLA-DPA10103-DPB10402	HBsAg S isoform
115	LPVCPLIPGSSTTST	P24025	HBSAG_HBVD2	VCPLIPGSS	0.000282	95	HLA-DPA10103-DPB10402	HBsAg S isoform
116	PVCPLIPGSSTTSTG	P24025	HBSAG_HBVD2	LIPGSSTTS	0.000254	95	HLA-DPA10103-DPB10402	HBsAg S isoform
117	VCPLIPGSSTTSTGP	P24025	HBSAG_HBVD2	LIPGSSTTS	0.000382	95	HLA-DPA10103-DPB10402	HBsAg S isoform
118	CPLIPGSSTTSTGPC	P24025	HBSAG_HBVD2	LIPGSSTTS	0.000176	95	HLA-DPA10103-DPB10402	HBsAg S isoform
119	PLIPGSSTTSTGPCR	P24025	HBSAG_HBVD2	SSTTSTGPC	0.000206	95	HLA-DPA10103-DPB10402	HBsAg S isoform
120	LIPGSSTTSTGPCRT	P24025	HBSAG_HBVD2	SSTTSTGPC	0.00022	95	HLA-DPA10103-DPB10402	HBsAg S isoform
121	IPGSSTTSTGPCRTC	P24025	HBSAG_HBVD2	SSTTSTGPC	0.000137	95	HLA-DPA10103-DPB10402	HBsAg S isoform
122	PGSSTTSTGPCRTCT	P24025	HBSAG_HBVD2	TTSTGPCRT	0.000114	95	HLA-DPA10103-DPB10402	HBsAg S isoform
123	GSSTTSTGPCRTCTT	P24025	HBSAG_HBVD2	TTSTGPCRT	0.000116	95	HLA-DPA10103-DPB10402	HBsAg S isoform
124	SSTTSTGPCRTCTTP	P24025	HBSAG_HBVD2	TSTGPCRTC	8.6e-05	95	HLA-DPA10103-DPB10402	HBsAg S isoform
125	STTSTGPCRTCTTPA	P24025	HBSAG_HBVD2	TSTGPCRTC	5.8e-05	95	HLA-DPA10103-DPB10402	HBsAg S isoform
126	TTSTGPCRTCTTPAQ	P24025	HBSAG_HBVD2	TGPCRTCTT	7.9e-05	95	HLA-DPA10103-DPB10402	HBsAg S isoform
127	TSTGPCRTCTTPAQG	P24025	HBSAG_HBVD2	RTCTTPAQG	0.000232	95	HLA-DPA10103-DPB10402	HBsAg S isoform
128	STGPCRTCTTPAQGT	P24025	HBSAG_HBVD2	RTCTTPAQG	0.000751	89.32	HLA-DPA10103-DPB10402	HBsAg S isoform
129	TGPCRTCTTPAQGTS	P24025	HBSAG_HBVD2	RTCTTPAQG	0.001213	81.46	HLA-DPA10103-DPB10402	HBsAg S isoform
130	GPCRTCTTPAQGTSM	P24025	HBSAG_HBVD2	RTCTTPAQG	0.001048	84.16	HLA-DPA10103-DPB10402	HBsAg S isoform
131	PCRTCTTPAQGTSMY	P24025	HBSAG_HBVD2	RTCTTPAQG	0.000396	95	HLA-DPA10103-DPB10402	HBsAg S isoform
132	CRTCTTPAQGTSMYP	P24025	HBSAG_HBVD2	RTCTTPAQG	0.000161	95	HLA-DPA10103-DPB10402	HBsAg S isoform
133	RTCTTPAQGTSMYPS	P24025	HBSAG_HBVD2	AQGTSMYPS	0.00021	95	HLA-DPA10103-DPB10402	HBsAg S isoform
134	TCTTPAQGTSMYPSC	P24025	HBSAG_HBVD2	AQGTSMYPS	0.000228	95	HLA-DPA10103-DPB10402	HBsAg S isoform
135	CTTPAQGTSMYPSCC	P24025	HBSAG_HBVD2	AQGTSMYPS	0.000148	95	HLA-DPA10103-DPB10402	HBsAg S isoform
136	TTPAQGTSMYPSCCC	P24025	HBSAG_HBVD2	TSMYPSCCC	0.000115	95	HLA-DPA10103-DPB10402	HBsAg S isoform
137	TPAQGTSMYPSCCCT	P24025	HBSAG_HBVD2	TSMYPSCCC	0.000159	95	HLA-DPA10103-DPB10402	HBsAg S isoform
138	PAQGTSMYPSCCCTK	P24025	HBSAG_HBVD2	TSMYPSCCC	0.000201	95	HLA-DPA10103-DPB10402	HBsAg S isoform
139	AQGTSMYPSCCCTKP	P24025	HBSAG_HBVD2	TSMYPSCCC	0.000308	95	HLA-DPA10103-DPB10402	HBsAg S isoform
140	QGTSMYPSCCCTKPS	P24025	HBSAG_HBVD2	MYPSCCCTK	0.000308	95	HLA-DPA10103-DPB10402	HBsAg S isoform
141	GTSMYPSCCCTKPSD	P24025	HBSAG_HBVD2	MYPSCCCTK	0.000382	95	HLA-DPA10103-DPB10402	HBsAg S isoform
142	TSMYPSCCCTKPSDG	P24025	HBSAG_HBVD2	MYPSCCCTK	0.000133	95	HLA-DPA10103-DPB10402	HBsAg S isoform
143	SMYPSCCCTKPSDGN	P24025	HBSAG_HBVD2	MYPSCCCTK	4.4e-05	95	HLA-DPA10103-DPB10402	HBsAg S isoform
144	MYPSCCCTKPSDGNC	P24025	HBSAG_HBVD2	CTKPSDGNC	2.6e-05	95	HLA-DPA10103-DPB10402	HBsAg S isoform
145	YPSCCCTKPSDGNCT	P24025	HBSAG_HBVD2	CTKPSDGNC	2.5e-05	95	HLA-DPA10103-DPB10402	HBsAg S isoform
146	PSCCCTKPSDGNCTC	P24025	HBSAG_HBVD2	CTKPSDGNC	1.9e-05	95	HLA-DPA10103-DPB10402	HBsAg S isoform
147	SCCCTKPSDGNCTCI	P24025	HBSAG_HBVD2	CTKPSDGNC	1.8e-05	95	HLA-DPA10103-DPB10402	HBsAg S isoform
148	CCCTKPSDGNCTCIP	P24025	HBSAG_HBVD2	SDGNCTCIP	3.9e-05	95	HLA-DPA10103-DPB10402	HBsAg S isoform
149	CCTKPSDGNCTCIPI	P24025	HBSAG_HBVD2	DGNCTCIPI	5.5e-05	95	HLA-DPA10103-DPB10402	HBsAg S isoform
150	CTKPSDGNCTCIPIP	P24025	HBSAG_HBVD2	DGNCTCIPI	8.1e-05	95	HLA-DPA10103-DPB10402	HBsAg S isoform
151	TKPSDGNCTCIPIPS	P24025	HBSAG_HBVD2	DGNCTCIPI	0.000114	95	HLA-DPA10103-DPB10402	HBsAg S isoform
152	KPSDGNCTCIPIPSS	P24025	HBSAG_HBVD2	DGNCTCIPI	0.000144	95	HLA-DPA10103-DPB10402	HBsAg S isoform
153	PSDGNCTCIPIPSSW	P24025	HBSAG_HBVD2	CTCIPIPSS	0.0001	95	HLA-DPA10103-DPB10402	HBsAg S isoform
154	SDGNCTCIPIPSSWA	P24025	HBSAG_HBVD2	CTCIPIPSS	0.000132	95	HLA-DPA10103-DPB10402	HBsAg S isoform
155	DGNCTCIPIPSSWAF	P24025	HBSAG_HBVD2	CTCIPIPSS	0.000146	95	HLA-DPA10103-DPB10402	HBsAg S isoform
156	GNCTCIPIPSSWAFG	P24025	HBSAG_HBVD2	CIPIPSSWA	0.000123	95	HLA-DPA10103-DPB10402	HBsAg S isoform
157	NCTCIPIPSSWAFGK	P24025	HBSAG_HBVD2	CIPIPSSWA	0.000278	95	HLA-DPA10103-DPB10402	HBsAg S isoform
158	CTCIPIPSSWAFGKF	P24025	HBSAG_HBVD2	PIPSSWAFG	0.000291	95	HLA-DPA10103-DPB10402	HBsAg S isoform
159	TCIPIPSSWAFGKFL	P24025	HBSAG_HBVD2	PSSWAFGKF	0.000492	93.93	HLA-DPA10103-DPB10402	HBsAg S isoform
160	CIPIPSSWAFGKFLW	P24025	HBSAG_HBVD2	PSSWAFGKF	0.000474	94.25	HLA-DPA10103-DPB10402	HBsAg S isoform
161	IPIPSSWAFGKFLWE	P24025	HBSAG_HBVD2	WAFGKFLWE	0.004626	46.52	HLA-DPA10103-DPB10402	HBsAg S isoform
162	PIPSSWAFGKFLWEW	P24025	HBSAG_HBVD2	WAFGKFLWE	0.013927	18.85	HLA-DPA10103-DPB10402	HBsAg S isoform
163	IPSSWAFGKFLWEWA	P24025	HBSAG_HBVD2	WAFGKFLWE	0.038583	5.89	HLA-DPA10103-DPB10402	HBsAg S isoform
164	PSSWAFGKFLWEWAS	P24025	HBSAG_HBVD2	WAFGKFLWE	0.057074	3.69	HLA-DPA10103-DPB10402	HBsAg S isoform
165	SSWAFGKFLWEWASA	P24025	HBSAG_HBVD2	WAFGKFLWE	0.009598	26.82	HLA-DPA10103-DPB10402	HBsAg S isoform
166	SWAFGKFLWEWASAR	P24025	HBSAG_HBVD2	FGKFLWEWA	0.007983	31.35	HLA-DPA10103-DPB10402	HBsAg S isoform
167	WAFGKFLWEWASARF	P24025	HBSAG_HBVD2	FLWEWASAR	0.009288	27.6	HLA-DPA10103-DPB10402	HBsAg S isoform
168	AFGKFLWEWASARFS	P24025	HBSAG_HBVD2	FLWEWASAR	0.013241	19.83	HLA-DPA10103-DPB10402	HBsAg S isoform
169	FGKFLWEWASARFSW	P24025	HBSAG_HBVD2	FLWEWASAR	0.012317	21.26	HLA-DPA10103-DPB10402	HBsAg S isoform
170	GKFLWEWASARFSWL	P24025	HBSAG_HBVD2	FLWEWASAR	0.012174	21.51	HLA-DPA10103-DPB10402	HBsAg S isoform
171	KFLWEWASARFSWLS	P24025	HBSAG_HBVD2	WASARFSWL	0.028239	8.57	HLA-DPA10103-DPB10402	HBsAg S isoform
172	FLWEWASARFSWLSL	P24025	HBSAG_HBVD2	WASARFSWL	0.028435	8.5	HLA-DPA10103-DPB10402	HBsAg S isoform
173	LWEWASARFSWLSLL	P24025	HBSAG_HBVD2	WASARFSWL	0.019727	12.87	HLA-DPA10103-DPB10402	HBsAg S isoform
174	WEWASARFSWLSLLV	P24025	HBSAG_HBVD2	WASARFSWL	0.011657	22.46	HLA-DPA10103-DPB10402	HBsAg S isoform
175	EWASARFSWLSLLVP	P24025	HBSAG_HBVD2	RFSWLSLLV	0.008617	29.43	HLA-DPA10103-DPB10402	HBsAg S isoform
176	WASARFSWLSLLVPF	P24025	HBSAG_HBVD2	RFSWLSLLV	0.008478	29.82	HLA-DPA10103-DPB10402	HBsAg S isoform
177	ASARFSWLSLLVPFV	P24025	HBSAG_HBVD2	RFSWLSLLV	0.009506	27.03	HLA-DPA10103-DPB10402	HBsAg S isoform
178	SARFSWLSLLVPFVQ	P24025	HBSAG_HBVD2	FSWLSLLVP	0.009095	28.11	HLA-DPA10103-DPB10402	HBsAg S isoform
179	ARFSWLSLLVPFVQW	P24025	HBSAG_HBVD2	FSWLSLLVP	0.002842	60.77	HLA-DPA10103-DPB10402	HBsAg S isoform
180	RFSWLSLLVPFVQWF	P24025	HBSAG_HBVD2	WLSLLVPFV	0.000929	86.19	HLA-DPA10103-DPB10402	HBsAg S isoform
181	FSWLSLLVPFVQWFV	P24025	HBSAG_HBVD2	LSLLVPFVQ	0.000427	95	HLA-DPA10103-DPB10402	HBsAg S isoform
182	SWLSLLVPFVQWFVG	P24025	HBSAG_HBVD2	LSLLVPFVQ	0.000457	94.55	HLA-DPA10103-DPB10402	HBsAg S isoform
183	WLSLLVPFVQWFVGL	P24025	HBSAG_HBVD2	LVPFVQWFV	0.000197	95	HLA-DPA10103-DPB10402	HBsAg S isoform
184	LSLLVPFVQWFVGLS	P24025	HBSAG_HBVD2	FVQWFVGLS	0.000493	93.91	HLA-DPA10103-DPB10402	HBsAg S isoform
185	SLLVPFVQWFVGLSP	P24025	HBSAG_HBVD2	FVQWFVGLS	0.002194	67.79	HLA-DPA10103-DPB10402	HBsAg S isoform
186	LLVPFVQWFVGLSPT	P24025	HBSAG_HBVD2	FVQWFVGLS	0.004204	49.32	HLA-DPA10103-DPB10402	HBsAg S isoform
187	LVPFVQWFVGLSPTV	P24025	HBSAG_HBVD2	FVQWFVGLS	0.004702	46.08	HLA-DPA10103-DPB10402	HBsAg S isoform
188	VPFVQWFVGLSPTVW	P24025	HBSAG_HBVD2	FVQWFVGLS	0.002695	62.29	HLA-DPA10103-DPB10402	HBsAg S isoform
189	PFVQWFVGLSPTVWL	P24025	HBSAG_HBVD2	FVQWFVGLS	0.000961	85.63	HLA-DPA10103-DPB10402	HBsAg S isoform
190	FVQWFVGLSPTVWLL	P24025	HBSAG_HBVD2	FVGLSPTVW	0.000563	92.66	HLA-DPA10103-DPB10402	HBsAg S isoform
191	VQWFVGLSPTVWLLV	P24025	HBSAG_HBVD2	LSPTVWLLV	0.003379	55.82	HLA-DPA10103-DPB10402	HBsAg S isoform
192	QWFVGLSPTVWLLVI	P24025	HBSAG_HBVD2	LSPTVWLLV	0.012595	20.8	HLA-DPA10103-DPB10402	HBsAg S isoform
193	WFVGLSPTVWLLVIW	P24025	HBSAG_HBVD2	LSPTVWLLV	0.012301	21.29	HLA-DPA10103-DPB10402	HBsAg S isoform
194	FVGLSPTVWLLVIWM	P24025	HBSAG_HBVD2	LSPTVWLLV	0.009532	26.97	HLA-DPA10103-DPB10402	HBsAg S isoform
195	VGLSPTVWLLVIWMM	P24025	HBSAG_HBVD2	LSPTVWLLV	0.005429	41.86	HLA-DPA10103-DPB10402	HBsAg S isoform
196	GLSPTVWLLVIWMMW	P24025	HBSAG_HBVD2	LSPTVWLLV	0.00122	81.34	HLA-DPA10103-DPB10402	HBsAg S isoform
197	LSPTVWLLVIWMMWY	P24025	HBSAG_HBVD2	WLLVIWMMW	0.000191	95	HLA-DPA10103-DPB10402	HBsAg S isoform
198	SPTVWLLVIWMMWYW	P24025	HBSAG_HBVD2	WLLVIWMMW	0.000149	95	HLA-DPA10103-DPB10402	HBsAg S isoform
199	PTVWLLVIWMMWYWG	P24025	HBSAG_HBVD2	WLLVIWMMW	0.000151	95	HLA-DPA10103-DPB10402	HBsAg S isoform
200	TVWLLVIWMMWYWGP	P24025	HBSAG_HBVD2	VIWMMWYWG	0.00012	95	HLA-DPA10103-DPB10402	HBsAg S isoform
201	VWLLVIWMMWYWGPK	P24025	HBSAG_HBVD2	VIWMMWYWG	0.000193	95	HLA-DPA10103-DPB10402	HBsAg S isoform
202	WLLVIWMMWYWGPKL	P24025	HBSAG_HBVD2	MMWYWGPKL	0.000302	95	HLA-DPA10103-DPB10402	HBsAg S isoform
203	LLVIWMMWYWGPKLF	P24025	HBSAG_HBVD2	MMWYWGPKL	0.000533	93.2	HLA-DPA10103-DPB10402	HBsAg S isoform
204	LVIWMMWYWGPKLFT	P24025	HBSAG_HBVD2	MWYWGPKLF	0.000881	87.04	HLA-DPA10103-DPB10402	HBsAg S isoform
205	VIWMMWYWGPKLFTI	P24025	HBSAG_HBVD2	YWGPKLFTI	0.001918	71.2	HLA-DPA10103-DPB10402	HBsAg S isoform
206	IWMMWYWGPKLFTIL	P24025	HBSAG_HBVD2	YWGPKLFTI	0.003776	52.59	HLA-DPA10103-DPB10402	HBsAg S isoform
207	WMMWYWGPKLFTILS	P24025	HBSAG_HBVD2	YWGPKLFTI	0.008808	28.89	HLA-DPA10103-DPB10402	HBsAg S isoform
208	MMWYWGPKLFTILSP	P24025	HBSAG_HBVD2	WGPKLFTIL	0.02217	11.33	HLA-DPA10103-DPB10402	HBsAg S isoform
209	MWYWGPKLFTILSPF	P24025	HBSAG_HBVD2	WGPKLFTIL	0.015548	16.77	HLA-DPA10103-DPB10402	HBsAg S isoform
210	WYWGPKLFTILSPFL	P24025	HBSAG_HBVD2	WGPKLFTIL	0.00654	36.71	HLA-DPA10103-DPB10402	HBsAg S isoform
211	YWGPKLFTILSPFLP	P24025	HBSAG_HBVD2	FTILSPFLP	0.005517	41.41	HLA-DPA10103-DPB10402	HBsAg S isoform
212	WGPKLFTILSPFLPL	P24025	HBSAG_HBVD2	FTILSPFLP	0.005597	40.99	HLA-DPA10103-DPB10402	HBsAg S isoform
213	GPKLFTILSPFLPLL	P24025	HBSAG_HBVD2	TILSPFLPL	0.008563	29.58	HLA-DPA10103-DPB10402	HBsAg S isoform
214	PKLFTILSPFLPLLP	P24025	HBSAG_HBVD2	TILSPFLPL	0.025957	9.45	HLA-DPA10103-DPB10402	HBsAg S isoform
215	KLFTILSPFLPLLPI	P24025	HBSAG_HBVD2	TILSPFLPL	0.023049	10.83	HLA-DPA10103-DPB10402	HBsAg S isoform
216	LFTILSPFLPLLPIF	P24025	HBSAG_HBVD2	ILSPFLPLL	0.004285	48.74	HLA-DPA10103-DPB10402	HBsAg S isoform
217	FTILSPFLPLLPIFF	P24025	HBSAG_HBVD2	ILSPFLPLL	0.002814	61.06	HLA-DPA10103-DPB10402	HBsAg S isoform
218	TILSPFLPLLPIFFC	P24025	HBSAG_HBVD2	ILSPFLPLL	0.00129	80.2	HLA-DPA10103-DPB10402	HBsAg S isoform
219	ILSPFLPLLPIFFCL	P24025	HBSAG_HBVD2	FLPLLPIFF	0.000435	94.95	HLA-DPA10103-DPB10402	HBsAg S isoform
220	LSPFLPLLPIFFCLW	P24025	HBSAG_HBVD2	FLPLLPIFF	0.000332	95	HLA-DPA10103-DPB10402	HBsAg S isoform
221	SPFLPLLPIFFCLWV	P24025	HBSAG_HBVD2	LLPIFFCLW	0.00063	91.46	HLA-DPA10103-DPB10402	HBsAg S isoform
222	PFLPLLPIFFCLWVY	P24025	HBSAG_HBVD2	LLPIFFCLW	0.000483	94.09	HLA-DPA10103-DPB10402	HBsAg S isoform
223	FLPLLPIFFCLWVYI	P24025	HBSAG_HBVD2	LLPIFFCLW	0.000315	95	HLA-DPA10103-DPB10402	HBsAg S isoform
2	MESITSGFLGPLLVL	Q3ZKJ7	Q3ZKJ7_HBV	ITSGFLGPL	0.001075	83.72	HLA-DPA10103-DPB10402	HBsAg S isoform
3	ESITSGFLGPLLVLQ	Q3ZKJ7	Q3ZKJ7_HBV	FLGPLLVLQ	0.001868	71.88	HLA-DPA10103-DPB10402	HBsAg S isoform
4	SITSGFLGPLLVLQA	Q3ZKJ7	Q3ZKJ7_HBV	FLGPLLVLQ	0.006307	37.67	HLA-DPA10103-DPB10402	HBsAg S isoform
5	ITSGFLGPLLVLQAG	Q3ZKJ7	Q3ZKJ7_HBV	FLGPLLVLQ	0.012591	20.8	HLA-DPA10103-DPB10402	HBsAg S isoform
6	TSGFLGPLLVLQAGF	Q3ZKJ7	Q3ZKJ7_HBV	FLGPLLVLQ	0.012015	21.8	HLA-DPA10103-DPB10402	HBsAg S isoform
7	SGFLGPLLVLQAGFF	Q3ZKJ7	Q3ZKJ7_HBV	FLGPLLVLQ	0.00526	42.83	HLA-DPA10103-DPB10402	HBsAg S isoform
8	GFLGPLLVLQAGFFL	Q3ZKJ7	Q3ZKJ7_HBV	LGPLLVLQA	0.001683	74.39	HLA-DPA10103-DPB10402	HBsAg S isoform
9	FLGPLLVLQAGFFLL	Q3ZKJ7	Q3ZKJ7_HBV	VLQAGFFLL	0.000732	89.65	HLA-DPA10103-DPB10402	HBsAg S isoform
10	LGPLLVLQAGFFLLT	Q3ZKJ7	Q3ZKJ7_HBV	LQAGFFLLT	0.002758	61.64	HLA-DPA10103-DPB10402	HBsAg S isoform
11	GPLLVLQAGFFLLTK	Q3ZKJ7	Q3ZKJ7_HBV	LQAGFFLLT	0.019653	12.92	HLA-DPA10103-DPB10402	HBsAg S isoform
12	PLLVLQAGFFLLTKI	Q3ZKJ7	Q3ZKJ7_HBV	LQAGFFLLT	0.016702	15.51	HLA-DPA10103-DPB10402	HBsAg S isoform
13	LLVLQAGFFLLTKIL	Q3ZKJ7	Q3ZKJ7_HBV	LQAGFFLLT	0.007576	32.69	HLA-DPA10103-DPB10402	HBsAg S isoform
14	LVLQAGFFLLTKILT	Q3ZKJ7	Q3ZKJ7_HBV	LQAGFFLLT	0.009022	28.31	HLA-DPA10103-DPB10402	HBsAg S isoform
15	VLQAGFFLLTKILTI	Q3ZKJ7	Q3ZKJ7_HBV	FLLTKILTI	0.007962	31.42	HLA-DPA10103-DPB10402	HBsAg S isoform
16	LQAGFFLLTKILTIP	Q3ZKJ7	Q3ZKJ7_HBV	FLLTKILTI	0.035514	6.51	HLA-DPA10103-DPB10402	HBsAg S isoform
17	QAGFFLLTKILTIPQ	Q3ZKJ7	Q3ZKJ7_HBV	FLLTKILTI	0.07518	2.63	HLA-DPA10103-DPB10402	HBsAg S isoform
18	AGFFLLTKILTIPQS	Q3ZKJ7	Q3ZKJ7_HBV	FLLTKILTI	0.095205	1.96	HLA-DPA10103-DPB10402	HBsAg S isoform
19	GFFLLTKILTIPQSL	Q3ZKJ7	Q3ZKJ7_HBV	FLLTKILTI	0.04375	5.08	HLA-DPA10103-DPB10402	HBsAg S isoform
20	FFLLTKILTIPQSLD	Q3ZKJ7	Q3ZKJ7_HBV	FLLTKILTI	0.009183	27.87	HLA-DPA10103-DPB10402	HBsAg S isoform
21	FLLTKILTIPQSLDS	Q3ZKJ7	Q3ZKJ7_HBV	KILTIPQSL	0.006018	38.94	HLA-DPA10103-DPB10402	HBsAg S isoform
22	LLTKILTIPQSLDSW	Q3ZKJ7	Q3ZKJ7_HBV	ILTIPQSLD	0.005607	40.94	HLA-DPA10103-DPB10402	HBsAg S isoform
23	LTKILTIPQSLDSWW	Q3ZKJ7	Q3ZKJ7_HBV	ILTIPQSLD	0.00401	50.76	HLA-DPA10103-DPB10402	HBsAg S isoform
24	TKILTIPQSLDSWWT	Q3ZKJ7	Q3ZKJ7_HBV	ILTIPQSLD	0.002078	69.15	HLA-DPA10103-DPB10402	HBsAg S isoform
25	KILTIPQSLDSWWTS	Q3ZKJ7	Q3ZKJ7_HBV	LTIPQSLDS	0.000662	90.89	HLA-DPA10103-DPB10402	HBsAg S isoform
26	ILTIPQSLDSWWTSL	Q3ZKJ7	Q3ZKJ7_HBV	QSLDSWWTS	0.000536	93.14	HLA-DPA10103-DPB10402	HBsAg S isoform
27	LTIPQSLDSWWTSLN	Q3ZKJ7	Q3ZKJ7_HBV	QSLDSWWTS	0.001108	83.18	HLA-DPA10103-DPB10402	HBsAg S isoform
28	TIPQSLDSWWTSLNF	Q3ZKJ7	Q3ZKJ7_HBV	LDSWWTSLN	0.00159	75.71	HLA-DPA10103-DPB10402	HBsAg S isoform
29	IPQSLDSWWTSLNFL	Q3ZKJ7	Q3ZKJ7_HBV	LDSWWTSLN	0.001436	78.01	HLA-DPA10103-DPB10402	HBsAg S isoform
30	PQSLDSWWTSLNFLG	Q3ZKJ7	Q3ZKJ7_HBV	LDSWWTSLN	0.001961	70.61	HLA-DPA10103-DPB10402	HBsAg S isoform
31	QSLDSWWTSLNFLGG	Q3ZKJ7	Q3ZKJ7_HBV	WTSLNFLGG	0.010595	24.58	HLA-DPA10103-DPB10402	HBsAg S isoform
32	SLDSWWTSLNFLGGA	Q3ZKJ7	Q3ZKJ7_HBV	WTSLNFLGG	0.044886	4.92	HLA-DPA10103-DPB10402	HBsAg S isoform
33	LDSWWTSLNFLGGAP	Q3ZKJ7	Q3ZKJ7_HBV	WTSLNFLGG	0.113628	1.57	HLA-DPA10103-DPB10402	HBsAg S isoform
34	DSWWTSLNFLGGAPV	Q3ZKJ7	Q3ZKJ7_HBV	WTSLNFLGG	0.118164	1.48	HLA-DPA10103-DPB10402	HBsAg S isoform
35	SWWTSLNFLGGAPVC	Q3ZKJ7	Q3ZKJ7_HBV	WTSLNFLGG	0.030816	7.74	HLA-DPA10103-DPB10402	HBsAg S isoform
36	WWTSLNFLGGAPVCL	Q3ZKJ7	Q3ZKJ7_HBV	WTSLNFLGG	0.003438	55.28	HLA-DPA10103-DPB10402	HBsAg S isoform
37	WTSLNFLGGAPVCLG	Q3ZKJ7	Q3ZKJ7_HBV	LNFLGGAPV	0.001267	80.57	HLA-DPA10103-DPB10402	HBsAg S isoform
38	TSLNFLGGAPVCLGQ	Q3ZKJ7	Q3ZKJ7_HBV	LNFLGGAPV	0.001155	82.41	HLA-DPA10103-DPB10402	HBsAg S isoform
39	SLNFLGGAPVCLGQN	Q3ZKJ7	Q3ZKJ7_HBV	FLGGAPVCL	0.00114	82.66	HLA-DPA10103-DPB10402	HBsAg S isoform
40	LNFLGGAPVCLGQNS	Q3ZKJ7	Q3ZKJ7_HBV	FLGGAPVCL	0.00045	94.68	HLA-DPA10103-DPB10402	HBsAg S isoform
41	NFLGGAPVCLGQNSQ	Q3ZKJ7	Q3ZKJ7_HBV	FLGGAPVCL	0.000219	95	HLA-DPA10103-DPB10402	HBsAg S isoform
42	FLGGAPVCLGQNSQS	Q3ZKJ7	Q3ZKJ7_HBV	PVCLGQNSQ	0.000252	95	HLA-DPA10103-DPB10402	HBsAg S isoform
43	LGGAPVCLGQNSQSP	Q3ZKJ7	Q3ZKJ7_HBV	PVCLGQNSQ	0.001357	79.18	HLA-DPA10103-DPB10402	HBsAg S isoform
44	GGAPVCLGQNSQSPT	Q3ZKJ7	Q3ZKJ7_HBV	PVCLGQNSQ	0.001818	72.55	HLA-DPA10103-DPB10402	HBsAg S isoform
45	GAPVCLGQNSQSPTS	Q3ZKJ7	Q3ZKJ7_HBV	VCLGQNSQS	0.000416	95	HLA-DPA10103-DPB10402	HBsAg S isoform
46	APVCLGQNSQSPTSN	Q3ZKJ7	Q3ZKJ7_HBV	LGQNSQSPT	0.000484	94.07	HLA-DPA10103-DPB10402	HBsAg S isoform
47	PVCLGQNSQSPTSNH	Q3ZKJ7	Q3ZKJ7_HBV	LGQNSQSPT	0.000589	92.2	HLA-DPA10103-DPB10402	HBsAg S isoform
48	VCLGQNSQSPTSNHS	Q3ZKJ7	Q3ZKJ7_HBV	SQSPTSNHS	0.000238	95	HLA-DPA10103-DPB10402	HBsAg S isoform
49	CLGQNSQSPTSNHSP	Q3ZKJ7	Q3ZKJ7_HBV	SQSPTSNHS	0.000502	93.75	HLA-DPA10103-DPB10402	HBsAg S isoform
50	LGQNSQSPTSNHSPT	Q3ZKJ7	Q3ZKJ7_HBV	SQSPTSNHS	0.000826	88	HLA-DPA10103-DPB10402	HBsAg S isoform
51	GQNSQSPTSNHSPTS	Q3ZKJ7	Q3ZKJ7_HBV	SQSPTSNHS	0.001002	84.92	HLA-DPA10103-DPB10402	HBsAg S isoform
52	QNSQSPTSNHSPTSC	Q3ZKJ7	Q3ZKJ7_HBV	SQSPTSNHS	0.000411	95	HLA-DPA10103-DPB10402	HBsAg S isoform
53	NSQSPTSNHSPTSCP	Q3ZKJ7	Q3ZKJ7_HBV	PTSNHSPTS	0.000356	95	HLA-DPA10103-DPB10402	HBsAg S isoform
54	SQSPTSNHSPTSCPP	Q3ZKJ7	Q3ZKJ7_HBV	PTSNHSPTS	0.000526	93.32	HLA-DPA10103-DPB10402	HBsAg S isoform
55	QSPTSNHSPTSCPPI	Q3ZKJ7	Q3ZKJ7_HBV	TSNHSPTSC	0.000462	94.46	HLA-DPA10103-DPB10402	HBsAg S isoform
56	SPTSNHSPTSCPPIC	Q3ZKJ7	Q3ZKJ7_HBV	TSNHSPTSC	0.000251	95	HLA-DPA10103-DPB10402	HBsAg S isoform
57	PTSNHSPTSCPPICP	Q3ZKJ7	Q3ZKJ7_HBV	HSPTSCPPI	0.000281	95	HLA-DPA10103-DPB10402	HBsAg S isoform
58	TSNHSPTSCPPICPG	Q3ZKJ7	Q3ZKJ7_HBV	HSPTSCPPI	0.00031	95	HLA-DPA10103-DPB10402	HBsAg S isoform
59	SNHSPTSCPPICPGY	Q3ZKJ7	Q3ZKJ7_HBV	HSPTSCPPI	0.000146	95	HLA-DPA10103-DPB10402	HBsAg S isoform
60	NHSPTSCPPICPGYR	Q3ZKJ7	Q3ZKJ7_HBV	TSCPPICPG	9.5e-05	95	HLA-DPA10103-DPB10402	HBsAg S isoform
61	HSPTSCPPICPGYRW	Q3ZKJ7	Q3ZKJ7_HBV	TSCPPICPG	6e-05	95	HLA-DPA10103-DPB10402	HBsAg S isoform
62	SPTSCPPICPGYRWM	Q3ZKJ7	Q3ZKJ7_HBV	TSCPPICPG	4.5e-05	95	HLA-DPA10103-DPB10402	HBsAg S isoform
63	PTSCPPICPGYRWMC	Q3ZKJ7	Q3ZKJ7_HBV	TSCPPICPG	3e-05	95	HLA-DPA10103-DPB10402	HBsAg S isoform
64	TSCPPICPGYRWMCL	Q3ZKJ7	Q3ZKJ7_HBV	ICPGYRWMC	2.2e-05	95	HLA-DPA10103-DPB10402	HBsAg S isoform
65	SCPPICPGYRWMCLR	Q3ZKJ7	Q3ZKJ7_HBV	ICPGYRWMC	7.2e-05	95	HLA-DPA10103-DPB10402	HBsAg S isoform
66	CPPICPGYRWMCLRR	Q3ZKJ7	Q3ZKJ7_HBV	ICPGYRWMC	0.000129	95	HLA-DPA10103-DPB10402	HBsAg S isoform
67	PPICPGYRWMCLRRF	Q3ZKJ7	Q3ZKJ7_HBV	YRWMCLRRF	0.000692	90.36	HLA-DPA10103-DPB10402	HBsAg S isoform
68	PICPGYRWMCLRRFI	Q3ZKJ7	Q3ZKJ7_HBV	YRWMCLRRF	0.001835	72.32	HLA-DPA10103-DPB10402	HBsAg S isoform
69	ICPGYRWMCLRRFII	Q3ZKJ7	Q3ZKJ7_HBV	YRWMCLRRF	0.00272	62.03	HLA-DPA10103-DPB10402	HBsAg S isoform
70	CPGYRWMCLRRFIIF	Q3ZKJ7	Q3ZKJ7_HBV	YRWMCLRRF	0.002876	60.42	HLA-DPA10103-DPB10402	HBsAg S isoform
71	PGYRWMCLRRFIIFL	Q3ZKJ7	Q3ZKJ7_HBV	YRWMCLRRF	0.003082	58.51	HLA-DPA10103-DPB10402	HBsAg S isoform
72	GYRWMCLRRFIIFLF	Q3ZKJ7	Q3ZKJ7_HBV	YRWMCLRRF	0.001119	83	HLA-DPA10103-DPB10402	HBsAg S isoform
73	YRWMCLRRFIIFLFI	Q3ZKJ7	Q3ZKJ7_HBV	WMCLRRFII	0.000357	95	HLA-DPA10103-DPB10402	HBsAg S isoform
74	RWMCLRRFIIFLFIL	Q3ZKJ7	Q3ZKJ7_HBV	RRFIIFLFI	0.00044	94.86	HLA-DPA10103-DPB10402	HBsAg S isoform
75	WMCLRRFIIFLFILL	Q3ZKJ7	Q3ZKJ7_HBV	FIIFLFILL	0.001608	75.45	HLA-DPA10103-DPB10402	HBsAg S isoform
76	MCLRRFIIFLFILLL	Q3ZKJ7	Q3ZKJ7_HBV	FIIFLFILL	0.00359	54.05	HLA-DPA10103-DPB10402	HBsAg S isoform
77	CLRRFIIFLFILLLC	Q3ZKJ7	Q3ZKJ7_HBV	FIIFLFILL	0.002319	66.33	HLA-DPA10103-DPB10402	HBsAg S isoform
78	LRRFIIFLFILLLCL	Q3ZKJ7	Q3ZKJ7_HBV	FIIFLFILL	0.002117	68.7	HLA-DPA10103-DPB10402	HBsAg S isoform
79	RRFIIFLFILLLCLI	Q3ZKJ7	Q3ZKJ7_HBV	FIIFLFILL	0.001268	80.56	HLA-DPA10103-DPB10402	HBsAg S isoform
80	RFIIFLFILLLCLIF	Q3ZKJ7	Q3ZKJ7_HBV	FLFILLLCL	0.000581	92.34	HLA-DPA10103-DPB10402	HBsAg S isoform
81	FIIFLFILLLCLIFL	Q3ZKJ7	Q3ZKJ7_HBV	FLFILLLCL	0.000491	93.95	HLA-DPA10103-DPB10402	HBsAg S isoform
82	IIFLFILLLCLIFLL	Q3ZKJ7	Q3ZKJ7_HBV	FLFILLLCL	0.000267	95	HLA-DPA10103-DPB10402	HBsAg S isoform
83	IFLFILLLCLIFLLV	Q3ZKJ7	Q3ZKJ7_HBV	LLCLIFLLV	0.000316	95	HLA-DPA10103-DPB10402	HBsAg S isoform
84	FLFILLLCLIFLLVL	Q3ZKJ7	Q3ZKJ7_HBV	LLCLIFLLV	0.00079	88.63	HLA-DPA10103-DPB10402	HBsAg S isoform
85	LFILLLCLIFLLVLL	Q3ZKJ7	Q3ZKJ7_HBV	LLCLIFLLV	0.000996	85.02	HLA-DPA10103-DPB10402	HBsAg S isoform
86	FILLLCLIFLLVLLD	Q3ZKJ7	Q3ZKJ7_HBV	LLCLIFLLV	0.001312	79.85	HLA-DPA10103-DPB10402	HBsAg S isoform
87	ILLLCLIFLLVLLDY	Q3ZKJ7	Q3ZKJ7_HBV	LLCLIFLLV	0.000834	87.86	HLA-DPA10103-DPB10402	HBsAg S isoform
88	LLLCLIFLLVLLDYQ	Q3ZKJ7	Q3ZKJ7_HBV	LIFLLVLLD	0.000231	95	HLA-DPA10103-DPB10402	HBsAg S isoform
89	LLCLIFLLVLLDYQG	Q3ZKJ7	Q3ZKJ7_HBV	LIFLLVLLD	0.000233	95	HLA-DPA10103-DPB10402	HBsAg S isoform
90	LCLIFLLVLLDYQGM	Q3ZKJ7	Q3ZKJ7_HBV	LVLLDYQGM	0.000632	91.43	HLA-DPA10103-DPB10402	HBsAg S isoform
91	CLIFLLVLLDYQGML	Q3ZKJ7	Q3ZKJ7_HBV	LVLLDYQGM	0.001125	82.9	HLA-DPA10103-DPB10402	HBsAg S isoform
92	LIFLLVLLDYQGMLP	Q3ZKJ7	Q3ZKJ7_HBV	LVLLDYQGM	0.003042	58.87	HLA-DPA10103-DPB10402	HBsAg S isoform
93	IFLLVLLDYQGMLPV	Q3ZKJ7	Q3ZKJ7_HBV	LVLLDYQGM	0.003041	58.88	HLA-DPA10103-DPB10402	HBsAg S isoform
94	FLLVLLDYQGMLPVC	Q3ZKJ7	Q3ZKJ7_HBV	LVLLDYQGM	0.002258	67.04	HLA-DPA10103-DPB10402	HBsAg S isoform
95	LLVLLDYQGMLPVCP	Q3ZKJ7	Q3ZKJ7_HBV	LDYQGMLPV	0.002947	59.73	HLA-DPA10103-DPB10402	HBsAg S isoform
96	LVLLDYQGMLPVCPL	Q3ZKJ7	Q3ZKJ7_HBV	LDYQGMLPV	0.002422	65.12	HLA-DPA10103-DPB10402	HBsAg S isoform
97	VLLDYQGMLPVCPLI	Q3ZKJ7	Q3ZKJ7_HBV	LDYQGMLPV	0.001603	75.52	HLA-DPA10103-DPB10402	HBsAg S isoform
98	LLDYQGMLPVCPLIP	Q3ZKJ7	Q3ZKJ7_HBV	YQGMLPVCP	0.000569	92.55	HLA-DPA10103-DPB10402	HBsAg S isoform
99	LDYQGMLPVCPLIPG	Q3ZKJ7	Q3ZKJ7_HBV	MLPVCPLIP	0.000384	95	HLA-DPA10103-DPB10402	HBsAg S isoform
100	DYQGMLPVCPLIPGS	Q3ZKJ7	Q3ZKJ7_HBV	MLPVCPLIP	0.000422	95	HLA-DPA10103-DPB10402	HBsAg S isoform
101	YQGMLPVCPLIPGSS	Q3ZKJ7	Q3ZKJ7_HBV	MLPVCPLIP	0.000534	93.18	HLA-DPA10103-DPB10402	HBsAg S isoform
102	QGMLPVCPLIPGSST	Q3ZKJ7	Q3ZKJ7_HBV	MLPVCPLIP	0.000454	94.61	HLA-DPA10103-DPB10402	HBsAg S isoform
103	GMLPVCPLIPGSSTT	Q3ZKJ7	Q3ZKJ7_HBV	VCPLIPGSS	0.000413	95	HLA-DPA10103-DPB10402	HBsAg S isoform
104	MLPVCPLIPGSSTTS	Q3ZKJ7	Q3ZKJ7_HBV	VCPLIPGSS	0.000556	92.79	HLA-DPA10103-DPB10402	HBsAg S isoform
105	LPVCPLIPGSSTTST	Q3ZKJ7	Q3ZKJ7_HBV	VCPLIPGSS	0.000282	95	HLA-DPA10103-DPB10402	HBsAg S isoform
106	PVCPLIPGSSTTSTG	Q3ZKJ7	Q3ZKJ7_HBV	LIPGSSTTS	0.000254	95	HLA-DPA10103-DPB10402	HBsAg S isoform
107	VCPLIPGSSTTSTGP	Q3ZKJ7	Q3ZKJ7_HBV	LIPGSSTTS	0.000382	95	HLA-DPA10103-DPB10402	HBsAg S isoform
108	CPLIPGSSTTSTGPC	Q3ZKJ7	Q3ZKJ7_HBV	LIPGSSTTS	0.000176	95	HLA-DPA10103-DPB10402	HBsAg S isoform
109	PLIPGSSTTSTGPCR	Q3ZKJ7	Q3ZKJ7_HBV	SSTTSTGPC	0.000206	95	HLA-DPA10103-DPB10402	HBsAg S isoform
110	LIPGSSTTSTGPCRT	Q3ZKJ7	Q3ZKJ7_HBV	SSTTSTGPC	0.00022	95	HLA-DPA10103-DPB10402	HBsAg S isoform
111	IPGSSTTSTGPCRTC	Q3ZKJ7	Q3ZKJ7_HBV	SSTTSTGPC	0.000137	95	HLA-DPA10103-DPB10402	HBsAg S isoform
112	PGSSTTSTGPCRTCT	Q3ZKJ7	Q3ZKJ7_HBV	TTSTGPCRT	0.000114	95	HLA-DPA10103-DPB10402	HBsAg S isoform
113	GSSTTSTGPCRTCTT	Q3ZKJ7	Q3ZKJ7_HBV	TTSTGPCRT	0.000116	95	HLA-DPA10103-DPB10402	HBsAg S isoform
114	SSTTSTGPCRTCTTL	Q3ZKJ7	Q3ZKJ7_HBV	TSTGPCRTC	6.1e-05	95	HLA-DPA10103-DPB10402	HBsAg S isoform
115	STTSTGPCRTCTTLA	Q3ZKJ7	Q3ZKJ7_HBV	TSTGPCRTC	4.1e-05	95	HLA-DPA10103-DPB10402	HBsAg S isoform
116	TTSTGPCRTCTTLAQ	Q3ZKJ7	Q3ZKJ7_HBV	CRTCTTLAQ	7.4e-05	95	HLA-DPA10103-DPB10402	HBsAg S isoform
117	TSTGPCRTCTTLAQG	Q3ZKJ7	Q3ZKJ7_HBV	RTCTTLAQG	0.000208	95	HLA-DPA10103-DPB10402	HBsAg S isoform
118	STGPCRTCTTLAQGT	Q3ZKJ7	Q3ZKJ7_HBV	RTCTTLAQG	0.000539	93.09	HLA-DPA10103-DPB10402	HBsAg S isoform
119	TGPCRTCTTLAQGTS	Q3ZKJ7	Q3ZKJ7_HBV	RTCTTLAQG	0.000988	85.16	HLA-DPA10103-DPB10402	HBsAg S isoform
120	GPCRTCTTLAQGTSM	Q3ZKJ7	Q3ZKJ7_HBV	RTCTTLAQG	0.000902	86.67	HLA-DPA10103-DPB10402	HBsAg S isoform
121	PCRTCTTLAQGTSMF	Q3ZKJ7	Q3ZKJ7_HBV	RTCTTLAQG	0.000273	95	HLA-DPA10103-DPB10402	HBsAg S isoform
122	CRTCTTLAQGTSMFP	Q3ZKJ7	Q3ZKJ7_HBV	TLAQGTSMF	0.000153	95	HLA-DPA10103-DPB10402	HBsAg S isoform
123	RTCTTLAQGTSMFPS	Q3ZKJ7	Q3ZKJ7_HBV	TLAQGTSMF	0.000217	95	HLA-DPA10103-DPB10402	HBsAg S isoform
124	TCTTLAQGTSMFPSC	Q3ZKJ7	Q3ZKJ7_HBV	AQGTSMFPS	0.000158	95	HLA-DPA10103-DPB10402	HBsAg S isoform
125	CTTLAQGTSMFPSCC	Q3ZKJ7	Q3ZKJ7_HBV	QGTSMFPSC	0.000116	95	HLA-DPA10103-DPB10402	HBsAg S isoform
126	TTLAQGTSMFPSCCC	Q3ZKJ7	Q3ZKJ7_HBV	TSMFPSCCC	8.7e-05	95	HLA-DPA10103-DPB10402	HBsAg S isoform
127	TLAQGTSMFPSCCCS	Q3ZKJ7	Q3ZKJ7_HBV	TSMFPSCCC	0.000113	95	HLA-DPA10103-DPB10402	HBsAg S isoform
128	LAQGTSMFPSCCCSK	Q3ZKJ7	Q3ZKJ7_HBV	TSMFPSCCC	0.000145	95	HLA-DPA10103-DPB10402	HBsAg S isoform
129	AQGTSMFPSCCCSKP	Q3ZKJ7	Q3ZKJ7_HBV	TSMFPSCCC	0.000244	95	HLA-DPA10103-DPB10402	HBsAg S isoform
130	QGTSMFPSCCCSKPS	Q3ZKJ7	Q3ZKJ7_HBV	MFPSCCCSK	0.000208	95	HLA-DPA10103-DPB10402	HBsAg S isoform
131	GTSMFPSCCCSKPSD	Q3ZKJ7	Q3ZKJ7_HBV	MFPSCCCSK	0.00027	95	HLA-DPA10103-DPB10402	HBsAg S isoform
132	TSMFPSCCCSKPSDG	Q3ZKJ7	Q3ZKJ7_HBV	MFPSCCCSK	9.9e-05	95	HLA-DPA10103-DPB10402	HBsAg S isoform
133	SMFPSCCCSKPSDGN	Q3ZKJ7	Q3ZKJ7_HBV	PSCCCSKPS	4.2e-05	95	HLA-DPA10103-DPB10402	HBsAg S isoform
134	MFPSCCCSKPSDGNC	Q3ZKJ7	Q3ZKJ7_HBV	PSCCCSKPS	2.2e-05	95	HLA-DPA10103-DPB10402	HBsAg S isoform
135	FPSCCCSKPSDGNCT	Q3ZKJ7	Q3ZKJ7_HBV	CSKPSDGNC	2.5e-05	95	HLA-DPA10103-DPB10402	HBsAg S isoform
136	PSCCCSKPSDGNCTC	Q3ZKJ7	Q3ZKJ7_HBV	CSKPSDGNC	1.8e-05	95	HLA-DPA10103-DPB10402	HBsAg S isoform
137	SCCCSKPSDGNCTCI	Q3ZKJ7	Q3ZKJ7_HBV	CSKPSDGNC	1.8e-05	95	HLA-DPA10103-DPB10402	HBsAg S isoform
138	CCCSKPSDGNCTCIP	Q3ZKJ7	Q3ZKJ7_HBV	SDGNCTCIP	3.7e-05	95	HLA-DPA10103-DPB10402	HBsAg S isoform
139	CCSKPSDGNCTCIPI	Q3ZKJ7	Q3ZKJ7_HBV	DGNCTCIPI	5.2e-05	95	HLA-DPA10103-DPB10402	HBsAg S isoform
140	CSKPSDGNCTCIPIP	Q3ZKJ7	Q3ZKJ7_HBV	DGNCTCIPI	7.9e-05	95	HLA-DPA10103-DPB10402	HBsAg S isoform
141	SKPSDGNCTCIPIPS	Q3ZKJ7	Q3ZKJ7_HBV	DGNCTCIPI	0.000113	95	HLA-DPA10103-DPB10402	HBsAg S isoform
142	KPSDGNCTCIPIPSS	Q3ZKJ7	Q3ZKJ7_HBV	DGNCTCIPI	0.000144	95	HLA-DPA10103-DPB10402	HBsAg S isoform
143	PSDGNCTCIPIPSSW	Q3ZKJ7	Q3ZKJ7_HBV	CTCIPIPSS	0.0001	95	HLA-DPA10103-DPB10402	HBsAg S isoform
144	SDGNCTCIPIPSSWA	Q3ZKJ7	Q3ZKJ7_HBV	CTCIPIPSS	0.000132	95	HLA-DPA10103-DPB10402	HBsAg S isoform
145	DGNCTCIPIPSSWAF	Q3ZKJ7	Q3ZKJ7_HBV	CTCIPIPSS	0.000146	95	HLA-DPA10103-DPB10402	HBsAg S isoform
146	GNCTCIPIPSSWAFG	Q3ZKJ7	Q3ZKJ7_HBV	CIPIPSSWA	0.000123	95	HLA-DPA10103-DPB10402	HBsAg S isoform
147	NCTCIPIPSSWAFGK	Q3ZKJ7	Q3ZKJ7_HBV	CIPIPSSWA	0.000278	95	HLA-DPA10103-DPB10402	HBsAg S isoform
148	CTCIPIPSSWAFGKF	Q3ZKJ7	Q3ZKJ7_HBV	PIPSSWAFG	0.000291	95	HLA-DPA10103-DPB10402	HBsAg S isoform
149	TCIPIPSSWAFGKFL	Q3ZKJ7	Q3ZKJ7_HBV	PSSWAFGKF	0.000492	93.93	HLA-DPA10103-DPB10402	HBsAg S isoform
150	CIPIPSSWAFGKFLW	Q3ZKJ7	Q3ZKJ7_HBV	PSSWAFGKF	0.000474	94.25	HLA-DPA10103-DPB10402	HBsAg S isoform
151	IPIPSSWAFGKFLWE	Q3ZKJ7	Q3ZKJ7_HBV	WAFGKFLWE	0.004626	46.52	HLA-DPA10103-DPB10402	HBsAg S isoform
152	PIPSSWAFGKFLWEW	Q3ZKJ7	Q3ZKJ7_HBV	WAFGKFLWE	0.013927	18.85	HLA-DPA10103-DPB10402	HBsAg S isoform
153	IPSSWAFGKFLWEWA	Q3ZKJ7	Q3ZKJ7_HBV	WAFGKFLWE	0.038583	5.89	HLA-DPA10103-DPB10402	HBsAg S isoform
154	PSSWAFGKFLWEWAS	Q3ZKJ7	Q3ZKJ7_HBV	WAFGKFLWE	0.057074	3.69	HLA-DPA10103-DPB10402	HBsAg S isoform
155	SSWAFGKFLWEWASA	Q3ZKJ7	Q3ZKJ7_HBV	WAFGKFLWE	0.009598	26.82	HLA-DPA10103-DPB10402	HBsAg S isoform
156	SWAFGKFLWEWASAR	Q3ZKJ7	Q3ZKJ7_HBV	FGKFLWEWA	0.007983	31.35	HLA-DPA10103-DPB10402	HBsAg S isoform
157	WAFGKFLWEWASARF	Q3ZKJ7	Q3ZKJ7_HBV	FLWEWASAR	0.009288	27.6	HLA-DPA10103-DPB10402	HBsAg S isoform
158	AFGKFLWEWASARFS	Q3ZKJ7	Q3ZKJ7_HBV	FLWEWASAR	0.013241	19.83	HLA-DPA10103-DPB10402	HBsAg S isoform
159	FGKFLWEWASARFSW	Q3ZKJ7	Q3ZKJ7_HBV	FLWEWASAR	0.012317	21.26	HLA-DPA10103-DPB10402	HBsAg S isoform
160	GKFLWEWASARFSWL	Q3ZKJ7	Q3ZKJ7_HBV	FLWEWASAR	0.012174	21.51	HLA-DPA10103-DPB10402	HBsAg S isoform
161	KFLWEWASARFSWLS	Q3ZKJ7	Q3ZKJ7_HBV	WASARFSWL	0.028239	8.57	HLA-DPA10103-DPB10402	HBsAg S isoform
162	FLWEWASARFSWLSL	Q3ZKJ7	Q3ZKJ7_HBV	WASARFSWL	0.028435	8.5	HLA-DPA10103-DPB10402	HBsAg S isoform
163	LWEWASARFSWLSLL	Q3ZKJ7	Q3ZKJ7_HBV	WASARFSWL	0.019727	12.87	HLA-DPA10103-DPB10402	HBsAg S isoform
164	WEWASARFSWLSLLV	Q3ZKJ7	Q3ZKJ7_HBV	WASARFSWL	0.011657	22.46	HLA-DPA10103-DPB10402	HBsAg S isoform
165	EWASARFSWLSLLVP	Q3ZKJ7	Q3ZKJ7_HBV	RFSWLSLLV	0.008617	29.43	HLA-DPA10103-DPB10402	HBsAg S isoform
166	WASARFSWLSLLVPF	Q3ZKJ7	Q3ZKJ7_HBV	RFSWLSLLV	0.008478	29.82	HLA-DPA10103-DPB10402	HBsAg S isoform
167	ASARFSWLSLLVPFV	Q3ZKJ7	Q3ZKJ7_HBV	RFSWLSLLV	0.009506	27.03	HLA-DPA10103-DPB10402	HBsAg S isoform
168	SARFSWLSLLVPFVQ	Q3ZKJ7	Q3ZKJ7_HBV	FSWLSLLVP	0.009095	28.11	HLA-DPA10103-DPB10402	HBsAg S isoform
169	ARFSWLSLLVPFVQW	Q3ZKJ7	Q3ZKJ7_HBV	FSWLSLLVP	0.002842	60.77	HLA-DPA10103-DPB10402	HBsAg S isoform
170	RFSWLSLLVPFVQWF	Q3ZKJ7	Q3ZKJ7_HBV	WLSLLVPFV	0.000929	86.19	HLA-DPA10103-DPB10402	HBsAg S isoform
171	FSWLSLLVPFVQWFA	Q3ZKJ7	Q3ZKJ7_HBV	LSLLVPFVQ	0.000511	93.59	HLA-DPA10103-DPB10402	HBsAg S isoform
172	SWLSLLVPFVQWFAG	Q3ZKJ7	Q3ZKJ7_HBV	LSLLVPFVQ	0.000637	91.34	HLA-DPA10103-DPB10402	HBsAg S isoform
173	WLSLLVPFVQWFAGL	Q3ZKJ7	Q3ZKJ7_HBV	LVPFVQWFA	0.00036	95	HLA-DPA10103-DPB10402	HBsAg S isoform
174	LSLLVPFVQWFAGLS	Q3ZKJ7	Q3ZKJ7_HBV	FVQWFAGLS	0.001315	79.81	HLA-DPA10103-DPB10402	HBsAg S isoform
175	SLLVPFVQWFAGLSP	Q3ZKJ7	Q3ZKJ7_HBV	FVQWFAGLS	0.005011	44.25	HLA-DPA10103-DPB10402	HBsAg S isoform
176	LLVPFVQWFAGLSPT	Q3ZKJ7	Q3ZKJ7_HBV	FVQWFAGLS	0.008609	29.45	HLA-DPA10103-DPB10402	HBsAg S isoform
177	LVPFVQWFAGLSPTV	Q3ZKJ7	Q3ZKJ7_HBV	FVQWFAGLS	0.00915	27.96	HLA-DPA10103-DPB10402	HBsAg S isoform
178	VPFVQWFAGLSPTVW	Q3ZKJ7	Q3ZKJ7_HBV	FVQWFAGLS	0.005921	39.41	HLA-DPA10103-DPB10402	HBsAg S isoform
179	PFVQWFAGLSPTVWL	Q3ZKJ7	Q3ZKJ7_HBV	FVQWFAGLS	0.001703	74.12	HLA-DPA10103-DPB10402	HBsAg S isoform
180	FVQWFAGLSPTVWLS	Q3ZKJ7	Q3ZKJ7_HBV	FAGLSPTVW	0.000772	88.95	HLA-DPA10103-DPB10402	HBsAg S isoform
181	VQWFAGLSPTVWLSV	Q3ZKJ7	Q3ZKJ7_HBV	LSPTVWLSV	0.004994	44.36	HLA-DPA10103-DPB10402	HBsAg S isoform
182	QWFAGLSPTVWLSVI	Q3ZKJ7	Q3ZKJ7_HBV	LSPTVWLSV	0.028741	8.4	HLA-DPA10103-DPB10402	HBsAg S isoform
183	WFAGLSPTVWLSVIW	Q3ZKJ7	Q3ZKJ7_HBV	LSPTVWLSV	0.032891	7.15	HLA-DPA10103-DPB10402	HBsAg S isoform
184	FAGLSPTVWLSVIWM	Q3ZKJ7	Q3ZKJ7_HBV	LSPTVWLSV	0.028187	8.59	HLA-DPA10103-DPB10402	HBsAg S isoform
185	AGLSPTVWLSVIWMM	Q3ZKJ7	Q3ZKJ7_HBV	LSPTVWLSV	0.013946	18.82	HLA-DPA10103-DPB10402	HBsAg S isoform
186	GLSPTVWLSVIWMMW	Q3ZKJ7	Q3ZKJ7_HBV	LSPTVWLSV	0.001567	76.06	HLA-DPA10103-DPB10402	HBsAg S isoform
187	LSPTVWLSVIWMMWY	Q3ZKJ7	Q3ZKJ7_HBV	WLSVIWMMW	0.000503	93.73	HLA-DPA10103-DPB10402	HBsAg S isoform
188	SPTVWLSVIWMMWYW	Q3ZKJ7	Q3ZKJ7_HBV	WLSVIWMMW	0.000446	94.75	HLA-DPA10103-DPB10402	HBsAg S isoform
189	PTVWLSVIWMMWYWG	Q3ZKJ7	Q3ZKJ7_HBV	WLSVIWMMW	0.000441	94.84	HLA-DPA10103-DPB10402	HBsAg S isoform
190	TVWLSVIWMMWYWGP	Q3ZKJ7	Q3ZKJ7_HBV	WLSVIWMMW	0.000202	95	HLA-DPA10103-DPB10402	HBsAg S isoform
191	VWLSVIWMMWYWGPS	Q3ZKJ7	Q3ZKJ7_HBV	WMMWYWGPS	0.00029	95	HLA-DPA10103-DPB10402	HBsAg S isoform
192	WLSVIWMMWYWGPSL	Q3ZKJ7	Q3ZKJ7_HBV	WMMWYWGPS	0.000459	94.52	HLA-DPA10103-DPB10402	HBsAg S isoform
193	LSVIWMMWYWGPSLY	Q3ZKJ7	Q3ZKJ7_HBV	WMMWYWGPS	0.000716	89.93	HLA-DPA10103-DPB10402	HBsAg S isoform
194	SVIWMMWYWGPSLYN	Q3ZKJ7	Q3ZKJ7_HBV	WMMWYWGPS	0.001136	82.72	HLA-DPA10103-DPB10402	HBsAg S isoform
195	VIWMMWYWGPSLYNI	Q3ZKJ7	Q3ZKJ7_HBV	MWYWGPSLY	0.001163	82.28	HLA-DPA10103-DPB10402	HBsAg S isoform
196	IWMMWYWGPSLYNIL	Q3ZKJ7	Q3ZKJ7_HBV	WGPSLYNIL	0.002462	64.69	HLA-DPA10103-DPB10402	HBsAg S isoform
197	WMMWYWGPSLYNILS	Q3ZKJ7	Q3ZKJ7_HBV	WGPSLYNIL	0.010861	24.01	HLA-DPA10103-DPB10402	HBsAg S isoform
198	MMWYWGPSLYNILSP	Q3ZKJ7	Q3ZKJ7_HBV	WGPSLYNIL	0.031	7.69	HLA-DPA10103-DPB10402	HBsAg S isoform
199	MWYWGPSLYNILSPF	Q3ZKJ7	Q3ZKJ7_HBV	WGPSLYNIL	0.027901	8.7	HLA-DPA10103-DPB10402	HBsAg S isoform
200	WYWGPSLYNILSPFI	Q3ZKJ7	Q3ZKJ7_HBV	WGPSLYNIL	0.011701	22.37	HLA-DPA10103-DPB10402	HBsAg S isoform
201	YWGPSLYNILSPFIP	Q3ZKJ7	Q3ZKJ7_HBV	WGPSLYNIL	0.005144	43.49	HLA-DPA10103-DPB10402	HBsAg S isoform
202	WGPSLYNILSPFIPL	Q3ZKJ7	Q3ZKJ7_HBV	LYNILSPFI	0.003417	55.47	HLA-DPA10103-DPB10402	HBsAg S isoform
203	GPSLYNILSPFIPLL	Q3ZKJ7	Q3ZKJ7_HBV	LYNILSPFI	0.003661	53.5	HLA-DPA10103-DPB10402	HBsAg S isoform
204	PSLYNILSPFIPLLP	Q3ZKJ7	Q3ZKJ7_HBV	YNILSPFIP	0.006879	35.31	HLA-DPA10103-DPB10402	HBsAg S isoform
205	SLYNILSPFIPLLPI	Q3ZKJ7	Q3ZKJ7_HBV	NILSPFIPL	0.005243	42.93	HLA-DPA10103-DPB10402	HBsAg S isoform
206	LYNILSPFIPLLPIF	Q3ZKJ7	Q3ZKJ7_HBV	ILSPFIPLL	0.002968	59.54	HLA-DPA10103-DPB10402	HBsAg S isoform
207	YNILSPFIPLLPIFF	Q3ZKJ7	Q3ZKJ7_HBV	ILSPFIPLL	0.002285	66.73	HLA-DPA10103-DPB10402	HBsAg S isoform
208	NILSPFIPLLPIFFC	Q3ZKJ7	Q3ZKJ7_HBV	FIPLLPIFF	0.001184	81.93	HLA-DPA10103-DPB10402	HBsAg S isoform
209	ILSPFIPLLPIFFCL	Q3ZKJ7	Q3ZKJ7_HBV	FIPLLPIFF	0.000567	92.59	HLA-DPA10103-DPB10402	HBsAg S isoform
210	LSPFIPLLPIFFCLW	Q3ZKJ7	Q3ZKJ7_HBV	FIPLLPIFF	0.000433	94.98	HLA-DPA10103-DPB10402	HBsAg S isoform
211	SPFIPLLPIFFCLWV	Q3ZKJ7	Q3ZKJ7_HBV	LLPIFFCLW	0.000802	88.42	HLA-DPA10103-DPB10402	HBsAg S isoform
212	PFIPLLPIFFCLWVY	Q3ZKJ7	Q3ZKJ7_HBV	LLPIFFCLW	0.00058	92.36	HLA-DPA10103-DPB10402	HBsAg S isoform
213	FIPLLPIFFCLWVYI	Q3ZKJ7	Q3ZKJ7_HBV	LLPIFFCLW	0.000355	95	HLA-DPA10103-DPB10402	HBsAg S isoform
2	MDSITSGFLGPLLVL	Q3ZKN6	Q3ZKN6_HBV	ITSGFLGPL	0.001047	84.18	HLA-DPA10103-DPB10402	HBsAg S isoform
3	DSITSGFLGPLLVLQ	Q3ZKN6	Q3ZKN6_HBV	FLGPLLVLQ	0.001881	71.7	HLA-DPA10103-DPB10402	HBsAg S isoform
4	SITSGFLGPLLVLQA	Q3ZKN6	Q3ZKN6_HBV	FLGPLLVLQ	0.006307	37.67	HLA-DPA10103-DPB10402	HBsAg S isoform
5	ITSGFLGPLLVLQAG	Q3ZKN6	Q3ZKN6_HBV	FLGPLLVLQ	0.012591	20.8	HLA-DPA10103-DPB10402	HBsAg S isoform
6	TSGFLGPLLVLQAGF	Q3ZKN6	Q3ZKN6_HBV	FLGPLLVLQ	0.012015	21.8	HLA-DPA10103-DPB10402	HBsAg S isoform
7	SGFLGPLLVLQAGFF	Q3ZKN6	Q3ZKN6_HBV	FLGPLLVLQ	0.00526	42.83	HLA-DPA10103-DPB10402	HBsAg S isoform
8	GFLGPLLVLQAGFFL	Q3ZKN6	Q3ZKN6_HBV	LGPLLVLQA	0.001683	74.39	HLA-DPA10103-DPB10402	HBsAg S isoform
9	FLGPLLVLQAGFFLL	Q3ZKN6	Q3ZKN6_HBV	VLQAGFFLL	0.000732	89.65	HLA-DPA10103-DPB10402	HBsAg S isoform
10	LGPLLVLQAGFFLLT	Q3ZKN6	Q3ZKN6_HBV	LQAGFFLLT	0.002758	61.64	HLA-DPA10103-DPB10402	HBsAg S isoform
11	GPLLVLQAGFFLLTK	Q3ZKN6	Q3ZKN6_HBV	LQAGFFLLT	0.019653	12.92	HLA-DPA10103-DPB10402	HBsAg S isoform
12	PLLVLQAGFFLLTKI	Q3ZKN6	Q3ZKN6_HBV	LQAGFFLLT	0.016702	15.51	HLA-DPA10103-DPB10402	HBsAg S isoform
13	LLVLQAGFFLLTKIL	Q3ZKN6	Q3ZKN6_HBV	LQAGFFLLT	0.007576	32.69	HLA-DPA10103-DPB10402	HBsAg S isoform
14	LVLQAGFFLLTKILT	Q3ZKN6	Q3ZKN6_HBV	LQAGFFLLT	0.009022	28.31	HLA-DPA10103-DPB10402	HBsAg S isoform
15	VLQAGFFLLTKILTI	Q3ZKN6	Q3ZKN6_HBV	FLLTKILTI	0.007962	31.42	HLA-DPA10103-DPB10402	HBsAg S isoform
16	LQAGFFLLTKILTIP	Q3ZKN6	Q3ZKN6_HBV	FLLTKILTI	0.035514	6.51	HLA-DPA10103-DPB10402	HBsAg S isoform
17	QAGFFLLTKILTIPQ	Q3ZKN6	Q3ZKN6_HBV	FLLTKILTI	0.07518	2.63	HLA-DPA10103-DPB10402	HBsAg S isoform
18	AGFFLLTKILTIPQS	Q3ZKN6	Q3ZKN6_HBV	FLLTKILTI	0.095205	1.96	HLA-DPA10103-DPB10402	HBsAg S isoform
19	GFFLLTKILTIPQSL	Q3ZKN6	Q3ZKN6_HBV	FLLTKILTI	0.04375	5.08	HLA-DPA10103-DPB10402	HBsAg S isoform
20	FFLLTKILTIPQSLD	Q3ZKN6	Q3ZKN6_HBV	FLLTKILTI	0.009183	27.87	HLA-DPA10103-DPB10402	HBsAg S isoform
21	FLLTKILTIPQSLDS	Q3ZKN6	Q3ZKN6_HBV	KILTIPQSL	0.006018	38.94	HLA-DPA10103-DPB10402	HBsAg S isoform
22	LLTKILTIPQSLDSW	Q3ZKN6	Q3ZKN6_HBV	ILTIPQSLD	0.005607	40.94	HLA-DPA10103-DPB10402	HBsAg S isoform
23	LTKILTIPQSLDSWW	Q3ZKN6	Q3ZKN6_HBV	ILTIPQSLD	0.00401	50.76	HLA-DPA10103-DPB10402	HBsAg S isoform
24	TKILTIPQSLDSWWT	Q3ZKN6	Q3ZKN6_HBV	ILTIPQSLD	0.002078	69.15	HLA-DPA10103-DPB10402	HBsAg S isoform
25	KILTIPQSLDSWWTS	Q3ZKN6	Q3ZKN6_HBV	LTIPQSLDS	0.000662	90.89	HLA-DPA10103-DPB10402	HBsAg S isoform
26	ILTIPQSLDSWWTSL	Q3ZKN6	Q3ZKN6_HBV	QSLDSWWTS	0.000536	93.14	HLA-DPA10103-DPB10402	HBsAg S isoform
27	LTIPQSLDSWWTSLN	Q3ZKN6	Q3ZKN6_HBV	QSLDSWWTS	0.001108	83.18	HLA-DPA10103-DPB10402	HBsAg S isoform
28	TIPQSLDSWWTSLNF	Q3ZKN6	Q3ZKN6_HBV	LDSWWTSLN	0.00159	75.71	HLA-DPA10103-DPB10402	HBsAg S isoform
29	IPQSLDSWWTSLNFL	Q3ZKN6	Q3ZKN6_HBV	LDSWWTSLN	0.001436	78.01	HLA-DPA10103-DPB10402	HBsAg S isoform
30	PQSLDSWWTSLNFLG	Q3ZKN6	Q3ZKN6_HBV	LDSWWTSLN	0.001961	70.61	HLA-DPA10103-DPB10402	HBsAg S isoform
31	QSLDSWWTSLNFLGG	Q3ZKN6	Q3ZKN6_HBV	WTSLNFLGG	0.010595	24.58	HLA-DPA10103-DPB10402	HBsAg S isoform
32	SLDSWWTSLNFLGGA	Q3ZKN6	Q3ZKN6_HBV	WTSLNFLGG	0.044886	4.92	HLA-DPA10103-DPB10402	HBsAg S isoform
33	LDSWWTSLNFLGGAP	Q3ZKN6	Q3ZKN6_HBV	WTSLNFLGG	0.113628	1.57	HLA-DPA10103-DPB10402	HBsAg S isoform
34	DSWWTSLNFLGGAPV	Q3ZKN6	Q3ZKN6_HBV	WTSLNFLGG	0.118164	1.48	HLA-DPA10103-DPB10402	HBsAg S isoform
35	SWWTSLNFLGGAPVC	Q3ZKN6	Q3ZKN6_HBV	WTSLNFLGG	0.030816	7.74	HLA-DPA10103-DPB10402	HBsAg S isoform
36	WWTSLNFLGGAPVCL	Q3ZKN6	Q3ZKN6_HBV	WTSLNFLGG	0.003438	55.28	HLA-DPA10103-DPB10402	HBsAg S isoform
37	WTSLNFLGGAPVCLG	Q3ZKN6	Q3ZKN6_HBV	LNFLGGAPV	0.001267	80.57	HLA-DPA10103-DPB10402	HBsAg S isoform
38	TSLNFLGGAPVCLGQ	Q3ZKN6	Q3ZKN6_HBV	LNFLGGAPV	0.001155	82.41	HLA-DPA10103-DPB10402	HBsAg S isoform
39	SLNFLGGAPVCLGQN	Q3ZKN6	Q3ZKN6_HBV	FLGGAPVCL	0.00114	82.66	HLA-DPA10103-DPB10402	HBsAg S isoform
40	LNFLGGAPVCLGQNS	Q3ZKN6	Q3ZKN6_HBV	FLGGAPVCL	0.00045	94.68	HLA-DPA10103-DPB10402	HBsAg S isoform
41	NFLGGAPVCLGQNSQ	Q3ZKN6	Q3ZKN6_HBV	FLGGAPVCL	0.000219	95	HLA-DPA10103-DPB10402	HBsAg S isoform
42	FLGGAPVCLGQNSQS	Q3ZKN6	Q3ZKN6_HBV	PVCLGQNSQ	0.000252	95	HLA-DPA10103-DPB10402	HBsAg S isoform
43	LGGAPVCLGQNSQSP	Q3ZKN6	Q3ZKN6_HBV	PVCLGQNSQ	0.001357	79.18	HLA-DPA10103-DPB10402	HBsAg S isoform
44	GGAPVCLGQNSQSPI	Q3ZKN6	Q3ZKN6_HBV	PVCLGQNSQ	0.00143	78.1	HLA-DPA10103-DPB10402	HBsAg S isoform
45	GAPVCLGQNSQSPIS	Q3ZKN6	Q3ZKN6_HBV	LGQNSQSPI	0.000433	94.98	HLA-DPA10103-DPB10402	HBsAg S isoform
46	APVCLGQNSQSPISN	Q3ZKN6	Q3ZKN6_HBV	LGQNSQSPI	0.000686	90.46	HLA-DPA10103-DPB10402	HBsAg S isoform
47	PVCLGQNSQSPISNH	Q3ZKN6	Q3ZKN6_HBV	LGQNSQSPI	0.000869	87.25	HLA-DPA10103-DPB10402	HBsAg S isoform
48	VCLGQNSQSPISNHS	Q3ZKN6	Q3ZKN6_HBV	QNSQSPISN	0.000377	95	HLA-DPA10103-DPB10402	HBsAg S isoform
49	CLGQNSQSPISNHSP	Q3ZKN6	Q3ZKN6_HBV	SQSPISNHS	0.000646	91.18	HLA-DPA10103-DPB10402	HBsAg S isoform
50	LGQNSQSPISNHSPT	Q3ZKN6	Q3ZKN6_HBV	SQSPISNHS	0.000982	85.26	HLA-DPA10103-DPB10402	HBsAg S isoform
51	GQNSQSPISNHSPTS	Q3ZKN6	Q3ZKN6_HBV	SQSPISNHS	0.001053	84.08	HLA-DPA10103-DPB10402	HBsAg S isoform
52	QNSQSPISNHSPTSC	Q3ZKN6	Q3ZKN6_HBV	SQSPISNHS	0.000566	92.61	HLA-DPA10103-DPB10402	HBsAg S isoform
53	NSQSPISNHSPTSCP	Q3ZKN6	Q3ZKN6_HBV	ISNHSPTSC	0.001759	73.36	HLA-DPA10103-DPB10402	HBsAg S isoform
54	SQSPISNHSPTSCPP	Q3ZKN6	Q3ZKN6_HBV	ISNHSPTSC	0.003697	53.21	HLA-DPA10103-DPB10402	HBsAg S isoform
55	QSPISNHSPTSCPPI	Q3ZKN6	Q3ZKN6_HBV	ISNHSPTSC	0.004274	48.82	HLA-DPA10103-DPB10402	HBsAg S isoform
56	SPISNHSPTSCPPIC	Q3ZKN6	Q3ZKN6_HBV	ISNHSPTSC	0.001513	76.86	HLA-DPA10103-DPB10402	HBsAg S isoform
57	PISNHSPTSCPPICP	Q3ZKN6	Q3ZKN6_HBV	ISNHSPTSC	0.000381	95	HLA-DPA10103-DPB10402	HBsAg S isoform
58	ISNHSPTSCPPICPG	Q3ZKN6	Q3ZKN6_HBV	HSPTSCPPI	0.00026	95	HLA-DPA10103-DPB10402	HBsAg S isoform
59	SNHSPTSCPPICPGY	Q3ZKN6	Q3ZKN6_HBV	HSPTSCPPI	0.000146	95	HLA-DPA10103-DPB10402	HBsAg S isoform
60	NHSPTSCPPICPGYR	Q3ZKN6	Q3ZKN6_HBV	TSCPPICPG	9.5e-05	95	HLA-DPA10103-DPB10402	HBsAg S isoform
61	HSPTSCPPICPGYRW	Q3ZKN6	Q3ZKN6_HBV	TSCPPICPG	6e-05	95	HLA-DPA10103-DPB10402	HBsAg S isoform
62	SPTSCPPICPGYRWM	Q3ZKN6	Q3ZKN6_HBV	TSCPPICPG	4.5e-05	95	HLA-DPA10103-DPB10402	HBsAg S isoform
63	PTSCPPICPGYRWMC	Q3ZKN6	Q3ZKN6_HBV	TSCPPICPG	3e-05	95	HLA-DPA10103-DPB10402	HBsAg S isoform
64	TSCPPICPGYRWMCL	Q3ZKN6	Q3ZKN6_HBV	ICPGYRWMC	2.2e-05	95	HLA-DPA10103-DPB10402	HBsAg S isoform
65	SCPPICPGYRWMCLR	Q3ZKN6	Q3ZKN6_HBV	ICPGYRWMC	7.2e-05	95	HLA-DPA10103-DPB10402	HBsAg S isoform
66	CPPICPGYRWMCLRR	Q3ZKN6	Q3ZKN6_HBV	ICPGYRWMC	0.000129	95	HLA-DPA10103-DPB10402	HBsAg S isoform
67	PPICPGYRWMCLRRF	Q3ZKN6	Q3ZKN6_HBV	YRWMCLRRF	0.000692	90.36	HLA-DPA10103-DPB10402	HBsAg S isoform
68	PICPGYRWMCLRRFT	Q3ZKN6	Q3ZKN6_HBV	YRWMCLRRF	0.002344	66.03	HLA-DPA10103-DPB10402	HBsAg S isoform
69	ICPGYRWMCLRRFTI	Q3ZKN6	Q3ZKN6_HBV	YRWMCLRRF	0.003205	57.39	HLA-DPA10103-DPB10402	HBsAg S isoform
