## Supplementary data files for "Targeting hepatitis B vaccine escape using immunogenetics in Bangladeshi infants" (part 20 of 37)

### Sheet: Data S7 netmhcIIpan (continued)
Pos	Peptide	Entry	Entry_Name	Core	Score	Rank	Dimer	Antigen
70	CPGYRWMCLRRFTIF	Q3ZKN6	Q3ZKN6_HBV	YRWMCLRRF	0.003275	56.76	HLA-DPA10103-DPB10402	HBsAg S isoform
71	PGYRWMCLRRFTIFL	Q3ZKN6	Q3ZKN6_HBV	YRWMCLRRF	0.003519	54.61	HLA-DPA10103-DPB10402	HBsAg S isoform
72	GYRWMCLRRFTIFLF	Q3ZKN6	Q3ZKN6_HBV	YRWMCLRRF	0.001227	81.23	HLA-DPA10103-DPB10402	HBsAg S isoform
73	YRWMCLRRFTIFLFI	Q3ZKN6	Q3ZKN6_HBV	RRFTIFLFI	0.000593	92.12	HLA-DPA10103-DPB10402	HBsAg S isoform
74	RWMCLRRFTIFLFIL	Q3ZKN6	Q3ZKN6_HBV	RRFTIFLFI	0.000684	90.5	HLA-DPA10103-DPB10402	HBsAg S isoform
75	WMCLRRFTIFLFILL	Q3ZKN6	Q3ZKN6_HBV	FTIFLFILL	0.001784	73.02	HLA-DPA10103-DPB10402	HBsAg S isoform
76	MCLRRFTIFLFILLL	Q3ZKN6	Q3ZKN6_HBV	FTIFLFILL	0.003078	58.54	HLA-DPA10103-DPB10402	HBsAg S isoform
77	CLRRFTIFLFILLLC	Q3ZKN6	Q3ZKN6_HBV	FTIFLFILL	0.001879	71.73	HLA-DPA10103-DPB10402	HBsAg S isoform
78	LRRFTIFLFILLLCL	Q3ZKN6	Q3ZKN6_HBV	FTIFLFILL	0.001637	75.01	HLA-DPA10103-DPB10402	HBsAg S isoform
79	RRFTIFLFILLLCLI	Q3ZKN6	Q3ZKN6_HBV	FTIFLFILL	0.001033	84.41	HLA-DPA10103-DPB10402	HBsAg S isoform
80	RFTIFLFILLLCLIF	Q3ZKN6	Q3ZKN6_HBV	FLFILLLCL	0.00062	91.64	HLA-DPA10103-DPB10402	HBsAg S isoform
81	FTIFLFILLLCLIFL	Q3ZKN6	Q3ZKN6_HBV	FLFILLLCL	0.000565	92.62	HLA-DPA10103-DPB10402	HBsAg S isoform
82	TIFLFILLLCLIFLL	Q3ZKN6	Q3ZKN6_HBV	FLFILLLCL	0.000318	95	HLA-DPA10103-DPB10402	HBsAg S isoform
83	IFLFILLLCLIFLLV	Q3ZKN6	Q3ZKN6_HBV	LLCLIFLLV	0.000316	95	HLA-DPA10103-DPB10402	HBsAg S isoform
84	FLFILLLCLIFLLVL	Q3ZKN6	Q3ZKN6_HBV	LLCLIFLLV	0.00079	88.63	HLA-DPA10103-DPB10402	HBsAg S isoform
85	LFILLLCLIFLLVLL	Q3ZKN6	Q3ZKN6_HBV	LLCLIFLLV	0.000996	85.02	HLA-DPA10103-DPB10402	HBsAg S isoform
86	FILLLCLIFLLVLLD	Q3ZKN6	Q3ZKN6_HBV	LLCLIFLLV	0.001312	79.85	HLA-DPA10103-DPB10402	HBsAg S isoform
87	ILLLCLIFLLVLLDY	Q3ZKN6	Q3ZKN6_HBV	LLCLIFLLV	0.000834	87.86	HLA-DPA10103-DPB10402	HBsAg S isoform
88	LLLCLIFLLVLLDYH	Q3ZKN6	Q3ZKN6_HBV	LIFLLVLLD	0.000277	95	HLA-DPA10103-DPB10402	HBsAg S isoform
89	LLCLIFLLVLLDYHG	Q3ZKN6	Q3ZKN6_HBV	FLLVLLDYH	0.000401	95	HLA-DPA10103-DPB10402	HBsAg S isoform
90	LCLIFLLVLLDYHGM	Q3ZKN6	Q3ZKN6_HBV	LVLLDYHGM	0.001178	82.03	HLA-DPA10103-DPB10402	HBsAg S isoform
91	CLIFLLVLLDYHGML	Q3ZKN6	Q3ZKN6_HBV	LVLLDYHGM	0.001611	75.4	HLA-DPA10103-DPB10402	HBsAg S isoform
92	LIFLLVLLDYHGMLP	Q3ZKN6	Q3ZKN6_HBV	LVLLDYHGM	0.004358	48.23	HLA-DPA10103-DPB10402	HBsAg S isoform
93	IFLLVLLDYHGMLPV	Q3ZKN6	Q3ZKN6_HBV	LVLLDYHGM	0.004796	45.53	HLA-DPA10103-DPB10402	HBsAg S isoform
94	FLLVLLDYHGMLPVC	Q3ZKN6	Q3ZKN6_HBV	LVLLDYHGM	0.003477	54.94	HLA-DPA10103-DPB10402	HBsAg S isoform
95	LLVLLDYHGMLPVCP	Q3ZKN6	Q3ZKN6_HBV	LDYHGMLPV	0.004926	44.76	HLA-DPA10103-DPB10402	HBsAg S isoform
96	LVLLDYHGMLPVCPL	Q3ZKN6	Q3ZKN6_HBV	LDYHGMLPV	0.003837	52.12	HLA-DPA10103-DPB10402	HBsAg S isoform
97	VLLDYHGMLPVCPLI	Q3ZKN6	Q3ZKN6_HBV	LDYHGMLPV	0.002	70.08	HLA-DPA10103-DPB10402	HBsAg S isoform
98	LLDYHGMLPVCPLIP	Q3ZKN6	Q3ZKN6_HBV	YHGMLPVCP	0.00084	87.75	HLA-DPA10103-DPB10402	HBsAg S isoform
99	LDYHGMLPVCPLIPG	Q3ZKN6	Q3ZKN6_HBV	HGMLPVCPL	0.000494	93.89	HLA-DPA10103-DPB10402	HBsAg S isoform
100	DYHGMLPVCPLIPGS	Q3ZKN6	Q3ZKN6_HBV	MLPVCPLIP	0.000405	95	HLA-DPA10103-DPB10402	HBsAg S isoform
101	YHGMLPVCPLIPGSP	Q3ZKN6	Q3ZKN6_HBV	MLPVCPLIP	0.000567	92.59	HLA-DPA10103-DPB10402	HBsAg S isoform
102	HGMLPVCPLIPGSPT	Q3ZKN6	Q3ZKN6_HBV	LPVCPLIPG	0.000429	95	HLA-DPA10103-DPB10402	HBsAg S isoform
103	GMLPVCPLIPGSPTT	Q3ZKN6	Q3ZKN6_HBV	VCPLIPGSP	0.000206	95	HLA-DPA10103-DPB10402	HBsAg S isoform
104	MLPVCPLIPGSPTTS	Q3ZKN6	Q3ZKN6_HBV	VCPLIPGSP	0.00021	95	HLA-DPA10103-DPB10402	HBsAg S isoform
105	LPVCPLIPGSPTTST	Q3ZKN6	Q3ZKN6_HBV	LIPGSPTTS	0.000227	95	HLA-DPA10103-DPB10402	HBsAg S isoform
106	PVCPLIPGSPTTSTG	Q3ZKN6	Q3ZKN6_HBV	LIPGSPTTS	0.00036	95	HLA-DPA10103-DPB10402	HBsAg S isoform
107	VCPLIPGSPTTSTGP	Q3ZKN6	Q3ZKN6_HBV	LIPGSPTTS	0.000595	92.09	HLA-DPA10103-DPB10402	HBsAg S isoform
108	CPLIPGSPTTSTGPC	Q3ZKN6	Q3ZKN6_HBV	LIPGSPTTS	0.000237	95	HLA-DPA10103-DPB10402	HBsAg S isoform
109	PLIPGSPTTSTGPCR	Q3ZKN6	Q3ZKN6_HBV	LIPGSPTTS	0.000176	95	HLA-DPA10103-DPB10402	HBsAg S isoform
110	LIPGSPTTSTGPCRT	Q3ZKN6	Q3ZKN6_HBV	TTSTGPCRT	0.000113	95	HLA-DPA10103-DPB10402	HBsAg S isoform
111	IPGSPTTSTGPCRTC	Q3ZKN6	Q3ZKN6_HBV	TTSTGPCRT	9.1e-05	95	HLA-DPA10103-DPB10402	HBsAg S isoform
112	PGSPTTSTGPCRTCT	Q3ZKN6	Q3ZKN6_HBV	TTSTGPCRT	0.000125	95	HLA-DPA10103-DPB10402	HBsAg S isoform
113	GSPTTSTGPCRTCTT	Q3ZKN6	Q3ZKN6_HBV	TTSTGPCRT	0.000134	95	HLA-DPA10103-DPB10402	HBsAg S isoform
114	SPTTSTGPCRTCTTL	Q3ZKN6	Q3ZKN6_HBV	TSTGPCRTC	7.2e-05	95	HLA-DPA10103-DPB10402	HBsAg S isoform
115	PTTSTGPCRTCTTLA	Q3ZKN6	Q3ZKN6_HBV	TSTGPCRTC	4.5e-05	95	HLA-DPA10103-DPB10402	HBsAg S isoform
116	TTSTGPCRTCTTLAQ	Q3ZKN6	Q3ZKN6_HBV	CRTCTTLAQ	7.4e-05	95	HLA-DPA10103-DPB10402	HBsAg S isoform
117	TSTGPCRTCTTLAQG	Q3ZKN6	Q3ZKN6_HBV	RTCTTLAQG	0.000208	95	HLA-DPA10103-DPB10402	HBsAg S isoform
118	STGPCRTCTTLAQGT	Q3ZKN6	Q3ZKN6_HBV	RTCTTLAQG	0.000539	93.09	HLA-DPA10103-DPB10402	HBsAg S isoform
119	TGPCRTCTTLAQGTS	Q3ZKN6	Q3ZKN6_HBV	RTCTTLAQG	0.000988	85.16	HLA-DPA10103-DPB10402	HBsAg S isoform
120	GPCRTCTTLAQGTSM	Q3ZKN6	Q3ZKN6_HBV	RTCTTLAQG	0.000902	86.67	HLA-DPA10103-DPB10402	HBsAg S isoform
121	PCRTCTTLAQGTSMF	Q3ZKN6	Q3ZKN6_HBV	RTCTTLAQG	0.000273	95	HLA-DPA10103-DPB10402	HBsAg S isoform
122	CRTCTTLAQGTSMFP	Q3ZKN6	Q3ZKN6_HBV	TLAQGTSMF	0.000153	95	HLA-DPA10103-DPB10402	HBsAg S isoform
123	RTCTTLAQGTSMFPS	Q3ZKN6	Q3ZKN6_HBV	TLAQGTSMF	0.000217	95	HLA-DPA10103-DPB10402	HBsAg S isoform
124	TCTTLAQGTSMFPSC	Q3ZKN6	Q3ZKN6_HBV	AQGTSMFPS	0.000158	95	HLA-DPA10103-DPB10402	HBsAg S isoform
125	CTTLAQGTSMFPSCC	Q3ZKN6	Q3ZKN6_HBV	QGTSMFPSC	0.000116	95	HLA-DPA10103-DPB10402	HBsAg S isoform
126	TTLAQGTSMFPSCCC	Q3ZKN6	Q3ZKN6_HBV	TSMFPSCCC	8.7e-05	95	HLA-DPA10103-DPB10402	HBsAg S isoform
127	TLAQGTSMFPSCCCS	Q3ZKN6	Q3ZKN6_HBV	TSMFPSCCC	0.000113	95	HLA-DPA10103-DPB10402	HBsAg S isoform
128	LAQGTSMFPSCCCSK	Q3ZKN6	Q3ZKN6_HBV	TSMFPSCCC	0.000145	95	HLA-DPA10103-DPB10402	HBsAg S isoform
129	AQGTSMFPSCCCSKP	Q3ZKN6	Q3ZKN6_HBV	TSMFPSCCC	0.000244	95	HLA-DPA10103-DPB10402	HBsAg S isoform
130	QGTSMFPSCCCSKPS	Q3ZKN6	Q3ZKN6_HBV	MFPSCCCSK	0.000208	95	HLA-DPA10103-DPB10402	HBsAg S isoform
131	GTSMFPSCCCSKPSD	Q3ZKN6	Q3ZKN6_HBV	MFPSCCCSK	0.00027	95	HLA-DPA10103-DPB10402	HBsAg S isoform
132	TSMFPSCCCSKPSDG	Q3ZKN6	Q3ZKN6_HBV	MFPSCCCSK	9.9e-05	95	HLA-DPA10103-DPB10402	HBsAg S isoform
133	SMFPSCCCSKPSDGN	Q3ZKN6	Q3ZKN6_HBV	PSCCCSKPS	4.2e-05	95	HLA-DPA10103-DPB10402	HBsAg S isoform
134	MFPSCCCSKPSDGNC	Q3ZKN6	Q3ZKN6_HBV	PSCCCSKPS	2.2e-05	95	HLA-DPA10103-DPB10402	HBsAg S isoform
135	FPSCCCSKPSDGNCT	Q3ZKN6	Q3ZKN6_HBV	CSKPSDGNC	2.5e-05	95	HLA-DPA10103-DPB10402	HBsAg S isoform
136	PSCCCSKPSDGNCTC	Q3ZKN6	Q3ZKN6_HBV	CSKPSDGNC	1.8e-05	95	HLA-DPA10103-DPB10402	HBsAg S isoform
137	SCCCSKPSDGNCTCI	Q3ZKN6	Q3ZKN6_HBV	CSKPSDGNC	1.8e-05	95	HLA-DPA10103-DPB10402	HBsAg S isoform
138	CCCSKPSDGNCTCIP	Q3ZKN6	Q3ZKN6_HBV	SDGNCTCIP	3.7e-05	95	HLA-DPA10103-DPB10402	HBsAg S isoform
139	CCSKPSDGNCTCIPI	Q3ZKN6	Q3ZKN6_HBV	DGNCTCIPI	5.2e-05	95	HLA-DPA10103-DPB10402	HBsAg S isoform
140	CSKPSDGNCTCIPIP	Q3ZKN6	Q3ZKN6_HBV	DGNCTCIPI	7.9e-05	95	HLA-DPA10103-DPB10402	HBsAg S isoform
141	SKPSDGNCTCIPIPS	Q3ZKN6	Q3ZKN6_HBV	DGNCTCIPI	0.000113	95	HLA-DPA10103-DPB10402	HBsAg S isoform
142	KPSDGNCTCIPIPSS	Q3ZKN6	Q3ZKN6_HBV	DGNCTCIPI	0.000144	95	HLA-DPA10103-DPB10402	HBsAg S isoform
143	PSDGNCTCIPIPSSW	Q3ZKN6	Q3ZKN6_HBV	CTCIPIPSS	0.0001	95	HLA-DPA10103-DPB10402	HBsAg S isoform
144	SDGNCTCIPIPSSWA	Q3ZKN6	Q3ZKN6_HBV	CTCIPIPSS	0.000132	95	HLA-DPA10103-DPB10402	HBsAg S isoform
145	DGNCTCIPIPSSWAF	Q3ZKN6	Q3ZKN6_HBV	CTCIPIPSS	0.000146	95	HLA-DPA10103-DPB10402	HBsAg S isoform
146	GNCTCIPIPSSWAFG	Q3ZKN6	Q3ZKN6_HBV	CIPIPSSWA	0.000123	95	HLA-DPA10103-DPB10402	HBsAg S isoform
147	NCTCIPIPSSWAFGK	Q3ZKN6	Q3ZKN6_HBV	CIPIPSSWA	0.000278	95	HLA-DPA10103-DPB10402	HBsAg S isoform
148	CTCIPIPSSWAFGKF	Q3ZKN6	Q3ZKN6_HBV	PIPSSWAFG	0.000291	95	HLA-DPA10103-DPB10402	HBsAg S isoform
149	TCIPIPSSWAFGKFL	Q3ZKN6	Q3ZKN6_HBV	PSSWAFGKF	0.000492	93.93	HLA-DPA10103-DPB10402	HBsAg S isoform
150	CIPIPSSWAFGKFLW	Q3ZKN6	Q3ZKN6_HBV	PSSWAFGKF	0.000474	94.25	HLA-DPA10103-DPB10402	HBsAg S isoform
151	IPIPSSWAFGKFLWE	Q3ZKN6	Q3ZKN6_HBV	WAFGKFLWE	0.004626	46.52	HLA-DPA10103-DPB10402	HBsAg S isoform
152	PIPSSWAFGKFLWEW	Q3ZKN6	Q3ZKN6_HBV	WAFGKFLWE	0.013927	18.85	HLA-DPA10103-DPB10402	HBsAg S isoform
153	IPSSWAFGKFLWEWA	Q3ZKN6	Q3ZKN6_HBV	WAFGKFLWE	0.038583	5.89	HLA-DPA10103-DPB10402	HBsAg S isoform
154	PSSWAFGKFLWEWAS	Q3ZKN6	Q3ZKN6_HBV	WAFGKFLWE	0.057074	3.69	HLA-DPA10103-DPB10402	HBsAg S isoform
155	SSWAFGKFLWEWASA	Q3ZKN6	Q3ZKN6_HBV	WAFGKFLWE	0.009598	26.82	HLA-DPA10103-DPB10402	HBsAg S isoform
156	SWAFGKFLWEWASAR	Q3ZKN6	Q3ZKN6_HBV	FGKFLWEWA	0.007983	31.35	HLA-DPA10103-DPB10402	HBsAg S isoform
157	WAFGKFLWEWASARF	Q3ZKN6	Q3ZKN6_HBV	FLWEWASAR	0.009288	27.6	HLA-DPA10103-DPB10402	HBsAg S isoform
158	AFGKFLWEWASARFS	Q3ZKN6	Q3ZKN6_HBV	FLWEWASAR	0.013241	19.83	HLA-DPA10103-DPB10402	HBsAg S isoform
159	FGKFLWEWASARFSW	Q3ZKN6	Q3ZKN6_HBV	FLWEWASAR	0.012317	21.26	HLA-DPA10103-DPB10402	HBsAg S isoform
160	GKFLWEWASARFSWL	Q3ZKN6	Q3ZKN6_HBV	FLWEWASAR	0.012174	21.51	HLA-DPA10103-DPB10402	HBsAg S isoform
161	KFLWEWASARFSWLS	Q3ZKN6	Q3ZKN6_HBV	WASARFSWL	0.028239	8.57	HLA-DPA10103-DPB10402	HBsAg S isoform
162	FLWEWASARFSWLSL	Q3ZKN6	Q3ZKN6_HBV	WASARFSWL	0.028435	8.5	HLA-DPA10103-DPB10402	HBsAg S isoform
163	LWEWASARFSWLSLL	Q3ZKN6	Q3ZKN6_HBV	WASARFSWL	0.019727	12.87	HLA-DPA10103-DPB10402	HBsAg S isoform
164	WEWASARFSWLSLLV	Q3ZKN6	Q3ZKN6_HBV	WASARFSWL	0.011657	22.46	HLA-DPA10103-DPB10402	HBsAg S isoform
165	EWASARFSWLSLLVP	Q3ZKN6	Q3ZKN6_HBV	RFSWLSLLV	0.008617	29.43	HLA-DPA10103-DPB10402	HBsAg S isoform
166	WASARFSWLSLLVPF	Q3ZKN6	Q3ZKN6_HBV	RFSWLSLLV	0.008478	29.82	HLA-DPA10103-DPB10402	HBsAg S isoform
167	ASARFSWLSLLVPFV	Q3ZKN6	Q3ZKN6_HBV	RFSWLSLLV	0.009506	27.03	HLA-DPA10103-DPB10402	HBsAg S isoform
168	SARFSWLSLLVPFVQ	Q3ZKN6	Q3ZKN6_HBV	FSWLSLLVP	0.009095	28.11	HLA-DPA10103-DPB10402	HBsAg S isoform
169	ARFSWLSLLVPFVQW	Q3ZKN6	Q3ZKN6_HBV	FSWLSLLVP	0.002842	60.77	HLA-DPA10103-DPB10402	HBsAg S isoform
170	RFSWLSLLVPFVQWF	Q3ZKN6	Q3ZKN6_HBV	WLSLLVPFV	0.000929	86.19	HLA-DPA10103-DPB10402	HBsAg S isoform
171	FSWLSLLVPFVQWFA	Q3ZKN6	Q3ZKN6_HBV	LSLLVPFVQ	0.000511	93.59	HLA-DPA10103-DPB10402	HBsAg S isoform
172	SWLSLLVPFVQWFAG	Q3ZKN6	Q3ZKN6_HBV	LSLLVPFVQ	0.000637	91.34	HLA-DPA10103-DPB10402	HBsAg S isoform
173	WLSLLVPFVQWFAGL	Q3ZKN6	Q3ZKN6_HBV	LVPFVQWFA	0.00036	95	HLA-DPA10103-DPB10402	HBsAg S isoform
174	LSLLVPFVQWFAGLS	Q3ZKN6	Q3ZKN6_HBV	FVQWFAGLS	0.001315	79.81	HLA-DPA10103-DPB10402	HBsAg S isoform
175	SLLVPFVQWFAGLSP	Q3ZKN6	Q3ZKN6_HBV	FVQWFAGLS	0.005011	44.25	HLA-DPA10103-DPB10402	HBsAg S isoform
176	LLVPFVQWFAGLSPT	Q3ZKN6	Q3ZKN6_HBV	FVQWFAGLS	0.008609	29.45	HLA-DPA10103-DPB10402	HBsAg S isoform
177	LVPFVQWFAGLSPTV	Q3ZKN6	Q3ZKN6_HBV	FVQWFAGLS	0.00915	27.96	HLA-DPA10103-DPB10402	HBsAg S isoform
178	VPFVQWFAGLSPTVW	Q3ZKN6	Q3ZKN6_HBV	FVQWFAGLS	0.005921	39.41	HLA-DPA10103-DPB10402	HBsAg S isoform
179	PFVQWFAGLSPTVWL	Q3ZKN6	Q3ZKN6_HBV	FVQWFAGLS	0.001703	74.12	HLA-DPA10103-DPB10402	HBsAg S isoform
180	FVQWFAGLSPTVWLS	Q3ZKN6	Q3ZKN6_HBV	FAGLSPTVW	0.000772	88.95	HLA-DPA10103-DPB10402	HBsAg S isoform
181	VQWFAGLSPTVWLSV	Q3ZKN6	Q3ZKN6_HBV	LSPTVWLSV	0.004994	44.36	HLA-DPA10103-DPB10402	HBsAg S isoform
182	QWFAGLSPTVWLSVI	Q3ZKN6	Q3ZKN6_HBV	LSPTVWLSV	0.028741	8.4	HLA-DPA10103-DPB10402	HBsAg S isoform
183	WFAGLSPTVWLSVIW	Q3ZKN6	Q3ZKN6_HBV	LSPTVWLSV	0.032891	7.15	HLA-DPA10103-DPB10402	HBsAg S isoform
184	FAGLSPTVWLSVIWM	Q3ZKN6	Q3ZKN6_HBV	LSPTVWLSV	0.028187	8.59	HLA-DPA10103-DPB10402	HBsAg S isoform
185	AGLSPTVWLSVIWMM	Q3ZKN6	Q3ZKN6_HBV	LSPTVWLSV	0.013946	18.82	HLA-DPA10103-DPB10402	HBsAg S isoform
186	GLSPTVWLSVIWMMW	Q3ZKN6	Q3ZKN6_HBV	LSPTVWLSV	0.001567	76.06	HLA-DPA10103-DPB10402	HBsAg S isoform
187	LSPTVWLSVIWMMWY	Q3ZKN6	Q3ZKN6_HBV	WLSVIWMMW	0.000503	93.73	HLA-DPA10103-DPB10402	HBsAg S isoform
188	SPTVWLSVIWMMWYW	Q3ZKN6	Q3ZKN6_HBV	WLSVIWMMW	0.000446	94.75	HLA-DPA10103-DPB10402	HBsAg S isoform
189	PTVWLSVIWMMWYWG	Q3ZKN6	Q3ZKN6_HBV	WLSVIWMMW	0.000441	94.84	HLA-DPA10103-DPB10402	HBsAg S isoform
190	TVWLSVIWMMWYWGP	Q3ZKN6	Q3ZKN6_HBV	WLSVIWMMW	0.000202	95	HLA-DPA10103-DPB10402	HBsAg S isoform
191	VWLSVIWMMWYWGPS	Q3ZKN6	Q3ZKN6_HBV	WMMWYWGPS	0.00029	95	HLA-DPA10103-DPB10402	HBsAg S isoform
192	WLSVIWMMWYWGPSL	Q3ZKN6	Q3ZKN6_HBV	WMMWYWGPS	0.000459	94.52	HLA-DPA10103-DPB10402	HBsAg S isoform
193	LSVIWMMWYWGPSLY	Q3ZKN6	Q3ZKN6_HBV	WMMWYWGPS	0.000716	89.93	HLA-DPA10103-DPB10402	HBsAg S isoform
194	SVIWMMWYWGPSLYN	Q3ZKN6	Q3ZKN6_HBV	WMMWYWGPS	0.001136	82.72	HLA-DPA10103-DPB10402	HBsAg S isoform
195	VIWMMWYWGPSLYNI	Q3ZKN6	Q3ZKN6_HBV	MWYWGPSLY	0.001163	82.28	HLA-DPA10103-DPB10402	HBsAg S isoform
196	IWMMWYWGPSLYNIL	Q3ZKN6	Q3ZKN6_HBV	WGPSLYNIL	0.002462	64.69	HLA-DPA10103-DPB10402	HBsAg S isoform
197	WMMWYWGPSLYNILS	Q3ZKN6	Q3ZKN6_HBV	WGPSLYNIL	0.010861	24.01	HLA-DPA10103-DPB10402	HBsAg S isoform
198	MMWYWGPSLYNILSP	Q3ZKN6	Q3ZKN6_HBV	WGPSLYNIL	0.031	7.69	HLA-DPA10103-DPB10402	HBsAg S isoform
199	MWYWGPSLYNILSPF	Q3ZKN6	Q3ZKN6_HBV	WGPSLYNIL	0.027901	8.7	HLA-DPA10103-DPB10402	HBsAg S isoform
200	WYWGPSLYNILSPFI	Q3ZKN6	Q3ZKN6_HBV	WGPSLYNIL	0.011701	22.37	HLA-DPA10103-DPB10402	HBsAg S isoform
201	YWGPSLYNILSPFIP	Q3ZKN6	Q3ZKN6_HBV	WGPSLYNIL	0.005144	43.49	HLA-DPA10103-DPB10402	HBsAg S isoform
202	WGPSLYNILSPFIPL	Q3ZKN6	Q3ZKN6_HBV	LYNILSPFI	0.003417	55.47	HLA-DPA10103-DPB10402	HBsAg S isoform
203	GPSLYNILSPFIPLL	Q3ZKN6	Q3ZKN6_HBV	LYNILSPFI	0.003661	53.5	HLA-DPA10103-DPB10402	HBsAg S isoform
204	PSLYNILSPFIPLLP	Q3ZKN6	Q3ZKN6_HBV	YNILSPFIP	0.006879	35.31	HLA-DPA10103-DPB10402	HBsAg S isoform
205	SLYNILSPFIPLLPI	Q3ZKN6	Q3ZKN6_HBV	NILSPFIPL	0.005243	42.93	HLA-DPA10103-DPB10402	HBsAg S isoform
206	LYNILSPFIPLLPIF	Q3ZKN6	Q3ZKN6_HBV	ILSPFIPLL	0.002968	59.54	HLA-DPA10103-DPB10402	HBsAg S isoform
207	YNILSPFIPLLPIFF	Q3ZKN6	Q3ZKN6_HBV	ILSPFIPLL	0.002285	66.73	HLA-DPA10103-DPB10402	HBsAg S isoform
208	NILSPFIPLLPIFFC	Q3ZKN6	Q3ZKN6_HBV	FIPLLPIFF	0.001184	81.93	HLA-DPA10103-DPB10402	HBsAg S isoform
209	ILSPFIPLLPIFFCL	Q3ZKN6	Q3ZKN6_HBV	FIPLLPIFF	0.000567	92.59	HLA-DPA10103-DPB10402	HBsAg S isoform
210	LSPFIPLLPIFFCLW	Q3ZKN6	Q3ZKN6_HBV	FIPLLPIFF	0.000433	94.98	HLA-DPA10103-DPB10402	HBsAg S isoform
211	SPFIPLLPIFFCLWV	Q3ZKN6	Q3ZKN6_HBV	LLPIFFCLW	0.000802	88.42	HLA-DPA10103-DPB10402	HBsAg S isoform
212	PFIPLLPIFFCLWVY	Q3ZKN6	Q3ZKN6_HBV	LLPIFFCLW	0.00058	92.36	HLA-DPA10103-DPB10402	HBsAg S isoform
213	FIPLLPIFFCLWVYI	Q3ZKN6	Q3ZKN6_HBV	LLPIFFCLW	0.000355	95	HLA-DPA10103-DPB10402	HBsAg S isoform
1	MENITLGFLGPLLVL	Q3ZKQ2	Q3ZKQ2_HBV	LGFLGPLLV	0.001172	82.13	HLA-DPA10103-DPB10402	HBsAg S isoform
2	ENITLGFLGPLLVLQ	Q3ZKQ2	Q3ZKQ2_HBV	LGFLGPLLV	0.002652	62.73	HLA-DPA10103-DPB10402	HBsAg S isoform
3	NITLGFLGPLLVLQA	Q3ZKQ2	Q3ZKQ2_HBV	LGFLGPLLV	0.005714	40.41	HLA-DPA10103-DPB10402	HBsAg S isoform
4	ITLGFLGPLLVLQAV	Q3ZKQ2	Q3ZKQ2_HBV	FLGPLLVLQ	0.005364	42.23	HLA-DPA10103-DPB10402	HBsAg S isoform
5	TLGFLGPLLVLQAVF	Q3ZKQ2	Q3ZKQ2_HBV	FLGPLLVLQ	0.004573	46.83	HLA-DPA10103-DPB10402	HBsAg S isoform
6	LGFLGPLLVLQAVFF	Q3ZKQ2	Q3ZKQ2_HBV	FLGPLLVLQ	0.001908	71.33	HLA-DPA10103-DPB10402	HBsAg S isoform
7	GFLGPLLVLQAVFFL	Q3ZKQ2	Q3ZKQ2_HBV	LGPLLVLQA	0.001081	83.62	HLA-DPA10103-DPB10402	HBsAg S isoform
8	FLGPLLVLQAVFFLL	Q3ZKQ2	Q3ZKQ2_HBV	LGPLLVLQA	0.000444	94.79	HLA-DPA10103-DPB10402	HBsAg S isoform
9	LGPLLVLQAVFFLLT	Q3ZKQ2	Q3ZKQ2_HBV	LQAVFFLLT	0.001972	70.46	HLA-DPA10103-DPB10402	HBsAg S isoform
10	GPLLVLQAVFFLLTR	Q3ZKQ2	Q3ZKQ2_HBV	LQAVFFLLT	0.01209	21.66	HLA-DPA10103-DPB10402	HBsAg S isoform
11	PLLVLQAVFFLLTRI	Q3ZKQ2	Q3ZKQ2_HBV	LQAVFFLLT	0.01516	17.24	HLA-DPA10103-DPB10402	HBsAg S isoform
12	LLVLQAVFFLLTRIL	Q3ZKQ2	Q3ZKQ2_HBV	LQAVFFLLT	0.011214	23.31	HLA-DPA10103-DPB10402	HBsAg S isoform
13	LVLQAVFFLLTRILT	Q3ZKQ2	Q3ZKQ2_HBV	LQAVFFLLT	0.005878	39.61	HLA-DPA10103-DPB10402	HBsAg S isoform
14	VLQAVFFLLTRILTI	Q3ZKQ2	Q3ZKQ2_HBV	FLLTRILTI	0.003654	53.55	HLA-DPA10103-DPB10402	HBsAg S isoform
15	LQAVFFLLTRILTIP	Q3ZKQ2	Q3ZKQ2_HBV	FLLTRILTI	0.018098	14.16	HLA-DPA10103-DPB10402	HBsAg S isoform
16	QAVFFLLTRILTIPQ	Q3ZKQ2	Q3ZKQ2_HBV	FLLTRILTI	0.041674	5.38	HLA-DPA10103-DPB10402	HBsAg S isoform
17	AVFFLLTRILTIPQS	Q3ZKQ2	Q3ZKQ2_HBV	FLLTRILTI	0.057549	3.66	HLA-DPA10103-DPB10402	HBsAg S isoform
18	VFFLLTRILTIPQSL	Q3ZKQ2	Q3ZKQ2_HBV	FLLTRILTI	0.025904	9.47	HLA-DPA10103-DPB10402	HBsAg S isoform
19	FFLLTRILTIPQSLD	Q3ZKQ2	Q3ZKQ2_HBV	FLLTRILTI	0.012271	21.34	HLA-DPA10103-DPB10402	HBsAg S isoform
20	FLLTRILTIPQSLDS	Q3ZKQ2	Q3ZKQ2_HBV	RILTIPQSL	0.00692	35.14	HLA-DPA10103-DPB10402	HBsAg S isoform
21	LLTRILTIPQSLDSW	Q3ZKQ2	Q3ZKQ2_HBV	RILTIPQSL	0.005955	39.24	HLA-DPA10103-DPB10402	HBsAg S isoform
22	LTRILTIPQSLDSWW	Q3ZKQ2	Q3ZKQ2_HBV	ILTIPQSLD	0.003921	51.46	HLA-DPA10103-DPB10402	HBsAg S isoform
23	TRILTIPQSLDSWWT	Q3ZKQ2	Q3ZKQ2_HBV	ILTIPQSLD	0.002028	69.74	HLA-DPA10103-DPB10402	HBsAg S isoform
24	RILTIPQSLDSWWTS	Q3ZKQ2	Q3ZKQ2_HBV	LTIPQSLDS	0.000623	91.59	HLA-DPA10103-DPB10402	HBsAg S isoform
25	ILTIPQSLDSWWTSL	Q3ZKQ2	Q3ZKQ2_HBV	QSLDSWWTS	0.000536	93.14	HLA-DPA10103-DPB10402	HBsAg S isoform
26	LTIPQSLDSWWTSLN	Q3ZKQ2	Q3ZKQ2_HBV	QSLDSWWTS	0.001108	83.18	HLA-DPA10103-DPB10402	HBsAg S isoform
27	TIPQSLDSWWTSLNF	Q3ZKQ2	Q3ZKQ2_HBV	LDSWWTSLN	0.00159	75.71	HLA-DPA10103-DPB10402	HBsAg S isoform
28	IPQSLDSWWTSLNFL	Q3ZKQ2	Q3ZKQ2_HBV	LDSWWTSLN	0.001436	78.01	HLA-DPA10103-DPB10402	HBsAg S isoform
29	PQSLDSWWTSLNFLG	Q3ZKQ2	Q3ZKQ2_HBV	LDSWWTSLN	0.001961	70.61	HLA-DPA10103-DPB10402	HBsAg S isoform
30	QSLDSWWTSLNFLGG	Q3ZKQ2	Q3ZKQ2_HBV	WTSLNFLGG	0.010595	24.58	HLA-DPA10103-DPB10402	HBsAg S isoform
31	SLDSWWTSLNFLGGS	Q3ZKQ2	Q3ZKQ2_HBV	WTSLNFLGG	0.044616	4.96	HLA-DPA10103-DPB10402	HBsAg S isoform
32	LDSWWTSLNFLGGSP	Q3ZKQ2	Q3ZKQ2_HBV	WTSLNFLGG	0.110834	1.62	HLA-DPA10103-DPB10402	HBsAg S isoform
33	DSWWTSLNFLGGSPV	Q3ZKQ2	Q3ZKQ2_HBV	WTSLNFLGG	0.116512	1.51	HLA-DPA10103-DPB10402	HBsAg S isoform
34	SWWTSLNFLGGSPVC	Q3ZKQ2	Q3ZKQ2_HBV	WTSLNFLGG	0.030738	7.77	HLA-DPA10103-DPB10402	HBsAg S isoform
35	WWTSLNFLGGSPVCL	Q3ZKQ2	Q3ZKQ2_HBV	WTSLNFLGG	0.003375	55.85	HLA-DPA10103-DPB10402	HBsAg S isoform
36	WTSLNFLGGSPVCLG	Q3ZKQ2	Q3ZKQ2_HBV	LNFLGGSPV	0.000799	88.47	HLA-DPA10103-DPB10402	HBsAg S isoform
37	TSLNFLGGSPVCLGQ	Q3ZKQ2	Q3ZKQ2_HBV	FLGGSPVCL	0.000841	87.74	HLA-DPA10103-DPB10402	HBsAg S isoform
38	SLNFLGGSPVCLGQN	Q3ZKQ2	Q3ZKQ2_HBV	FLGGSPVCL	0.001016	84.69	HLA-DPA10103-DPB10402	HBsAg S isoform
39	LNFLGGSPVCLGQNS	Q3ZKQ2	Q3ZKQ2_HBV	FLGGSPVCL	0.000421	95	HLA-DPA10103-DPB10402	HBsAg S isoform
40	NFLGGSPVCLGQNSQ	Q3ZKQ2	Q3ZKQ2_HBV	LGGSPVCLG	0.000206	95	HLA-DPA10103-DPB10402	HBsAg S isoform
41	FLGGSPVCLGQNSQS	Q3ZKQ2	Q3ZKQ2_HBV	PVCLGQNSQ	0.00026	95	HLA-DPA10103-DPB10402	HBsAg S isoform
42	LGGSPVCLGQNSQSP	Q3ZKQ2	Q3ZKQ2_HBV	PVCLGQNSQ	0.001383	78.79	HLA-DPA10103-DPB10402	HBsAg S isoform
43	GGSPVCLGQNSQSPT	Q3ZKQ2	Q3ZKQ2_HBV	PVCLGQNSQ	0.00185	72.12	HLA-DPA10103-DPB10402	HBsAg S isoform
44	GSPVCLGQNSQSPTS	Q3ZKQ2	Q3ZKQ2_HBV	VCLGQNSQS	0.000422	95	HLA-DPA10103-DPB10402	HBsAg S isoform
45	SPVCLGQNSQSPTSN	Q3ZKQ2	Q3ZKQ2_HBV	LGQNSQSPT	0.000482	94.11	HLA-DPA10103-DPB10402	HBsAg S isoform
46	PVCLGQNSQSPTSNH	Q3ZKQ2	Q3ZKQ2_HBV	LGQNSQSPT	0.000589	92.2	HLA-DPA10103-DPB10402	HBsAg S isoform
47	VCLGQNSQSPTSNHS	Q3ZKQ2	Q3ZKQ2_HBV	SQSPTSNHS	0.000238	95	HLA-DPA10103-DPB10402	HBsAg S isoform
48	CLGQNSQSPTSNHSP	Q3ZKQ2	Q3ZKQ2_HBV	SQSPTSNHS	0.000502	93.75	HLA-DPA10103-DPB10402	HBsAg S isoform
49	LGQNSQSPTSNHSPT	Q3ZKQ2	Q3ZKQ2_HBV	SQSPTSNHS	0.000826	88	HLA-DPA10103-DPB10402	HBsAg S isoform
50	GQNSQSPTSNHSPTS	Q3ZKQ2	Q3ZKQ2_HBV	SQSPTSNHS	0.001002	84.92	HLA-DPA10103-DPB10402	HBsAg S isoform
51	QNSQSPTSNHSPTSC	Q3ZKQ2	Q3ZKQ2_HBV	SQSPTSNHS	0.000411	95	HLA-DPA10103-DPB10402	HBsAg S isoform
52	NSQSPTSNHSPTSCP	Q3ZKQ2	Q3ZKQ2_HBV	PTSNHSPTS	0.000356	95	HLA-DPA10103-DPB10402	HBsAg S isoform
53	SQSPTSNHSPTSCPP	Q3ZKQ2	Q3ZKQ2_HBV	PTSNHSPTS	0.000526	93.32	HLA-DPA10103-DPB10402	HBsAg S isoform
54	QSPTSNHSPTSCPPI	Q3ZKQ2	Q3ZKQ2_HBV	TSNHSPTSC	0.000462	94.46	HLA-DPA10103-DPB10402	HBsAg S isoform
55	SPTSNHSPTSCPPIC	Q3ZKQ2	Q3ZKQ2_HBV	TSNHSPTSC	0.000251	95	HLA-DPA10103-DPB10402	HBsAg S isoform
56	PTSNHSPTSCPPICP	Q3ZKQ2	Q3ZKQ2_HBV	HSPTSCPPI	0.000281	95	HLA-DPA10103-DPB10402	HBsAg S isoform
57	TSNHSPTSCPPICPG	Q3ZKQ2	Q3ZKQ2_HBV	HSPTSCPPI	0.00031	95	HLA-DPA10103-DPB10402	HBsAg S isoform
58	SNHSPTSCPPICPGY	Q3ZKQ2	Q3ZKQ2_HBV	HSPTSCPPI	0.000146	95	HLA-DPA10103-DPB10402	HBsAg S isoform
59	NHSPTSCPPICPGYR	Q3ZKQ2	Q3ZKQ2_HBV	TSCPPICPG	9.5e-05	95	HLA-DPA10103-DPB10402	HBsAg S isoform
60	HSPTSCPPICPGYRW	Q3ZKQ2	Q3ZKQ2_HBV	TSCPPICPG	6e-05	95	HLA-DPA10103-DPB10402	HBsAg S isoform
61	SPTSCPPICPGYRWM	Q3ZKQ2	Q3ZKQ2_HBV	TSCPPICPG	4.5e-05	95	HLA-DPA10103-DPB10402	HBsAg S isoform
62	PTSCPPICPGYRWMC	Q3ZKQ2	Q3ZKQ2_HBV	TSCPPICPG	3e-05	95	HLA-DPA10103-DPB10402	HBsAg S isoform
63	TSCPPICPGYRWMCL	Q3ZKQ2	Q3ZKQ2_HBV	ICPGYRWMC	2.2e-05	95	HLA-DPA10103-DPB10402	HBsAg S isoform
64	SCPPICPGYRWMCLR	Q3ZKQ2	Q3ZKQ2_HBV	ICPGYRWMC	7.2e-05	95	HLA-DPA10103-DPB10402	HBsAg S isoform
65	CPPICPGYRWMCLRR	Q3ZKQ2	Q3ZKQ2_HBV	ICPGYRWMC	0.000129	95	HLA-DPA10103-DPB10402	HBsAg S isoform
66	PPICPGYRWMCLRRF	Q3ZKQ2	Q3ZKQ2_HBV	YRWMCLRRF	0.000692	90.36	HLA-DPA10103-DPB10402	HBsAg S isoform
67	PICPGYRWMCLRRFI	Q3ZKQ2	Q3ZKQ2_HBV	YRWMCLRRF	0.001835	72.32	HLA-DPA10103-DPB10402	HBsAg S isoform
68	ICPGYRWMCLRRFII	Q3ZKQ2	Q3ZKQ2_HBV	YRWMCLRRF	0.00272	62.03	HLA-DPA10103-DPB10402	HBsAg S isoform
69	CPGYRWMCLRRFIIF	Q3ZKQ2	Q3ZKQ2_HBV	YRWMCLRRF	0.002876	60.42	HLA-DPA10103-DPB10402	HBsAg S isoform
70	PGYRWMCLRRFIIFL	Q3ZKQ2	Q3ZKQ2_HBV	YRWMCLRRF	0.003082	58.51	HLA-DPA10103-DPB10402	HBsAg S isoform
71	GYRWMCLRRFIIFLF	Q3ZKQ2	Q3ZKQ2_HBV	YRWMCLRRF	0.001119	83	HLA-DPA10103-DPB10402	HBsAg S isoform
72	YRWMCLRRFIIFLFI	Q3ZKQ2	Q3ZKQ2_HBV	WMCLRRFII	0.000357	95	HLA-DPA10103-DPB10402	HBsAg S isoform
73	RWMCLRRFIIFLFIL	Q3ZKQ2	Q3ZKQ2_HBV	RRFIIFLFI	0.00044	94.86	HLA-DPA10103-DPB10402	HBsAg S isoform
74	WMCLRRFIIFLFILL	Q3ZKQ2	Q3ZKQ2_HBV	FIIFLFILL	0.001608	75.45	HLA-DPA10103-DPB10402	HBsAg S isoform
75	MCLRRFIIFLFILLL	Q3ZKQ2	Q3ZKQ2_HBV	FIIFLFILL	0.00359	54.05	HLA-DPA10103-DPB10402	HBsAg S isoform
76	CLRRFIIFLFILLLC	Q3ZKQ2	Q3ZKQ2_HBV	FIIFLFILL	0.002319	66.33	HLA-DPA10103-DPB10402	HBsAg S isoform
77	LRRFIIFLFILLLCL	Q3ZKQ2	Q3ZKQ2_HBV	FIIFLFILL	0.002117	68.7	HLA-DPA10103-DPB10402	HBsAg S isoform
78	RRFIIFLFILLLCLI	Q3ZKQ2	Q3ZKQ2_HBV	FIIFLFILL	0.001268	80.56	HLA-DPA10103-DPB10402	HBsAg S isoform
79	RFIIFLFILLLCLIF	Q3ZKQ2	Q3ZKQ2_HBV	FLFILLLCL	0.000581	92.34	HLA-DPA10103-DPB10402	HBsAg S isoform
80	FIIFLFILLLCLIFL	Q3ZKQ2	Q3ZKQ2_HBV	FLFILLLCL	0.000491	93.95	HLA-DPA10103-DPB10402	HBsAg S isoform
81	IIFLFILLLCLIFLL	Q3ZKQ2	Q3ZKQ2_HBV	FLFILLLCL	0.000267	95	HLA-DPA10103-DPB10402	HBsAg S isoform
82	IFLFILLLCLIFLLV	Q3ZKQ2	Q3ZKQ2_HBV	LLCLIFLLV	0.000316	95	HLA-DPA10103-DPB10402	HBsAg S isoform
83	FLFILLLCLIFLLVL	Q3ZKQ2	Q3ZKQ2_HBV	LLCLIFLLV	0.00079	88.63	HLA-DPA10103-DPB10402	HBsAg S isoform
84	LFILLLCLIFLLVLL	Q3ZKQ2	Q3ZKQ2_HBV	LLCLIFLLV	0.000996	85.02	HLA-DPA10103-DPB10402	HBsAg S isoform
85	FILLLCLIFLLVLLD	Q3ZKQ2	Q3ZKQ2_HBV	LLCLIFLLV	0.001312	79.85	HLA-DPA10103-DPB10402	HBsAg S isoform
86	ILLLCLIFLLVLLDY	Q3ZKQ2	Q3ZKQ2_HBV	LLCLIFLLV	0.000834	87.86	HLA-DPA10103-DPB10402	HBsAg S isoform
87	LLLCLIFLLVLLDYQ	Q3ZKQ2	Q3ZKQ2_HBV	LIFLLVLLD	0.000231	95	HLA-DPA10103-DPB10402	HBsAg S isoform
88	LLCLIFLLVLLDYQG	Q3ZKQ2	Q3ZKQ2_HBV	LIFLLVLLD	0.000233	95	HLA-DPA10103-DPB10402	HBsAg S isoform
89	LCLIFLLVLLDYQGM	Q3ZKQ2	Q3ZKQ2_HBV	LVLLDYQGM	0.000632	91.43	HLA-DPA10103-DPB10402	HBsAg S isoform
90	CLIFLLVLLDYQGML	Q3ZKQ2	Q3ZKQ2_HBV	LVLLDYQGM	0.001125	82.9	HLA-DPA10103-DPB10402	HBsAg S isoform
91	LIFLLVLLDYQGMLA	Q3ZKQ2	Q3ZKQ2_HBV	LVLLDYQGM	0.00175	73.48	HLA-DPA10103-DPB10402	HBsAg S isoform
92	IFLLVLLDYQGMLAV	Q3ZKQ2	Q3ZKQ2_HBV	LVLLDYQGM	0.001653	74.8	HLA-DPA10103-DPB10402	HBsAg S isoform
93	FLLVLLDYQGMLAVC	Q3ZKQ2	Q3ZKQ2_HBV	LVLLDYQGM	0.001084	83.57	HLA-DPA10103-DPB10402	HBsAg S isoform
94	LLVLLDYQGMLAVCP	Q3ZKQ2	Q3ZKQ2_HBV	LDYQGMLAV	0.001113	83.1	HLA-DPA10103-DPB10402	HBsAg S isoform
95	LVLLDYQGMLAVCPL	Q3ZKQ2	Q3ZKQ2_HBV	LDYQGMLAV	0.000886	86.95	HLA-DPA10103-DPB10402	HBsAg S isoform
96	VLLDYQGMLAVCPLI	Q3ZKQ2	Q3ZKQ2_HBV	LDYQGMLAV	0.000629	91.48	HLA-DPA10103-DPB10402	HBsAg S isoform
97	LLDYQGMLAVCPLIP	Q3ZKQ2	Q3ZKQ2_HBV	YQGMLAVCP	0.000417	95	HLA-DPA10103-DPB10402	HBsAg S isoform
98	LDYQGMLAVCPLIPG	Q3ZKQ2	Q3ZKQ2_HBV	LAVCPLIPG	0.000788	88.67	HLA-DPA10103-DPB10402	HBsAg S isoform
99	DYQGMLAVCPLIPGS	Q3ZKQ2	Q3ZKQ2_HBV	LAVCPLIPG	0.002924	59.94	HLA-DPA10103-DPB10402	HBsAg S isoform
100	YQGMLAVCPLIPGST	Q3ZKQ2	Q3ZKQ2_HBV	LAVCPLIPG	0.006795	35.65	HLA-DPA10103-DPB10402	HBsAg S isoform
101	QGMLAVCPLIPGSTT	Q3ZKQ2	Q3ZKQ2_HBV	LAVCPLIPG	0.009177	27.89	HLA-DPA10103-DPB10402	HBsAg S isoform
102	GMLAVCPLIPGSTTT	Q3ZKQ2	Q3ZKQ2_HBV	LAVCPLIPG	0.001836	72.31	HLA-DPA10103-DPB10402	HBsAg S isoform
103	MLAVCPLIPGSTTTS	Q3ZKQ2	Q3ZKQ2_HBV	VCPLIPGST	0.000549	92.91	HLA-DPA10103-DPB10402	HBsAg S isoform
104	LAVCPLIPGSTTTST	Q3ZKQ2	Q3ZKQ2_HBV	VCPLIPGST	0.000274	95	HLA-DPA10103-DPB10402	HBsAg S isoform
105	AVCPLIPGSTTTSTG	Q3ZKQ2	Q3ZKQ2_HBV	LIPGSTTTS	0.000299	95	HLA-DPA10103-DPB10402	HBsAg S isoform
106	VCPLIPGSTTTSTGP	Q3ZKQ2	Q3ZKQ2_HBV	LIPGSTTTS	0.000511	93.59	HLA-DPA10103-DPB10402	HBsAg S isoform
107	CPLIPGSTTTSTGPC	Q3ZKQ2	Q3ZKQ2_HBV	LIPGSTTTS	0.000208	95	HLA-DPA10103-DPB10402	HBsAg S isoform
108	PLIPGSTTTSTGPCK	Q3ZKQ2	Q3ZKQ2_HBV	STTTSTGPC	0.000216	95	HLA-DPA10103-DPB10402	HBsAg S isoform
109	LIPGSTTTSTGPCKT	Q3ZKQ2	Q3ZKQ2_HBV	STTTSTGPC	0.000231	95	HLA-DPA10103-DPB10402	HBsAg S isoform
110	IPGSTTTSTGPCKTC	Q3ZKQ2	Q3ZKQ2_HBV	STTTSTGPC	0.000142	95	HLA-DPA10103-DPB10402	HBsAg S isoform
111	PGSTTTSTGPCKTCT	Q3ZKQ2	Q3ZKQ2_HBV	TTSTGPCKT	0.000123	95	HLA-DPA10103-DPB10402	HBsAg S isoform
112	GSTTTSTGPCKTCTT	Q3ZKQ2	Q3ZKQ2_HBV	TTSTGPCKT	0.000121	95	HLA-DPA10103-DPB10402	HBsAg S isoform
113	STTTSTGPCKTCTTP	Q3ZKQ2	Q3ZKQ2_HBV	TSTGPCKTC	8.5e-05	95	HLA-DPA10103-DPB10402	HBsAg S isoform
114	TTTSTGPCKTCTTPA	Q3ZKQ2	Q3ZKQ2_HBV	TGPCKTCTT	6.6e-05	95	HLA-DPA10103-DPB10402	HBsAg S isoform
115	TTSTGPCKTCTTPAQ	Q3ZKQ2	Q3ZKQ2_HBV	TGPCKTCTT	9.3e-05	95	HLA-DPA10103-DPB10402	HBsAg S isoform
116	TSTGPCKTCTTPAQG	Q3ZKQ2	Q3ZKQ2_HBV	CKTCTTPAQ	0.000159	95	HLA-DPA10103-DPB10402	HBsAg S isoform
117	STGPCKTCTTPAQGN	Q3ZKQ2	Q3ZKQ2_HBV	KTCTTPAQG	0.000391	95	HLA-DPA10103-DPB10402	HBsAg S isoform
118	TGPCKTCTTPAQGNS	Q3ZKQ2	Q3ZKQ2_HBV	KTCTTPAQG	0.000594	92.11	HLA-DPA10103-DPB10402	HBsAg S isoform
119	GPCKTCTTPAQGNSM	Q3ZKQ2	Q3ZKQ2_HBV	KTCTTPAQG	0.000508	93.64	HLA-DPA10103-DPB10402	HBsAg S isoform
120	PCKTCTTPAQGNSMF	Q3ZKQ2	Q3ZKQ2_HBV	KTCTTPAQG	0.000264	95	HLA-DPA10103-DPB10402	HBsAg S isoform
121	CKTCTTPAQGNSMFP	Q3ZKQ2	Q3ZKQ2_HBV	TTPAQGNSM	0.000151	95	HLA-DPA10103-DPB10402	HBsAg S isoform
122	KTCTTPAQGNSMFPS	Q3ZKQ2	Q3ZKQ2_HBV	AQGNSMFPS	0.000301	95	HLA-DPA10103-DPB10402	HBsAg S isoform
123	TCTTPAQGNSMFPSC	Q3ZKQ2	Q3ZKQ2_HBV	AQGNSMFPS	0.000248	95	HLA-DPA10103-DPB10402	HBsAg S isoform
124	CTTPAQGNSMFPSCC	Q3ZKQ2	Q3ZKQ2_HBV	AQGNSMFPS	0.000149	95	HLA-DPA10103-DPB10402	HBsAg S isoform
125	TTPAQGNSMFPSCCC	Q3ZKQ2	Q3ZKQ2_HBV	AQGNSMFPS	9.8e-05	95	HLA-DPA10103-DPB10402	HBsAg S isoform
126	TPAQGNSMFPSCCCT	Q3ZKQ2	Q3ZKQ2_HBV	NSMFPSCCC	9.3e-05	95	HLA-DPA10103-DPB10402	HBsAg S isoform
127	PAQGNSMFPSCCCTK	Q3ZKQ2	Q3ZKQ2_HBV	NSMFPSCCC	0.000123	95	HLA-DPA10103-DPB10402	HBsAg S isoform
128	AQGNSMFPSCCCTKP	Q3ZKQ2	Q3ZKQ2_HBV	NSMFPSCCC	0.000213	95	HLA-DPA10103-DPB10402	HBsAg S isoform
129	QGNSMFPSCCCTKPT	Q3ZKQ2	Q3ZKQ2_HBV	MFPSCCCTK	0.000176	95	HLA-DPA10103-DPB10402	HBsAg S isoform
130	GNSMFPSCCCTKPTD	Q3ZKQ2	Q3ZKQ2_HBV	MFPSCCCTK	0.00027	95	HLA-DPA10103-DPB10402	HBsAg S isoform
131	NSMFPSCCCTKPTDG	Q3ZKQ2	Q3ZKQ2_HBV	MFPSCCCTK	8.6e-05	95	HLA-DPA10103-DPB10402	HBsAg S isoform
132	SMFPSCCCTKPTDGN	Q3ZKQ2	Q3ZKQ2_HBV	MFPSCCCTK	3.3e-05	95	HLA-DPA10103-DPB10402	HBsAg S isoform
133	MFPSCCCTKPTDGNC	Q3ZKQ2	Q3ZKQ2_HBV	CTKPTDGNC	2.6e-05	95	HLA-DPA10103-DPB10402	HBsAg S isoform
134	FPSCCCTKPTDGNCT	Q3ZKQ2	Q3ZKQ2_HBV	CTKPTDGNC	2.6e-05	95	HLA-DPA10103-DPB10402	HBsAg S isoform
135	PSCCCTKPTDGNCTC	Q3ZKQ2	Q3ZKQ2_HBV	CTKPTDGNC	2e-05	95	HLA-DPA10103-DPB10402	HBsAg S isoform
136	SCCCTKPTDGNCTCI	Q3ZKQ2	Q3ZKQ2_HBV	CTKPTDGNC	1.9e-05	95	HLA-DPA10103-DPB10402	HBsAg S isoform
137	CCCTKPTDGNCTCIP	Q3ZKQ2	Q3ZKQ2_HBV	TDGNCTCIP	4.2e-05	95	HLA-DPA10103-DPB10402	HBsAg S isoform
138	CCTKPTDGNCTCIPI	Q3ZKQ2	Q3ZKQ2_HBV	DGNCTCIPI	5.7e-05	95	HLA-DPA10103-DPB10402	HBsAg S isoform
139	CTKPTDGNCTCIPIP	Q3ZKQ2	Q3ZKQ2_HBV	DGNCTCIPI	8.7e-05	95	HLA-DPA10103-DPB10402	HBsAg S isoform
140	TKPTDGNCTCIPIPS	Q3ZKQ2	Q3ZKQ2_HBV	DGNCTCIPI	0.000119	95	HLA-DPA10103-DPB10402	HBsAg S isoform
141	KPTDGNCTCIPIPSS	Q3ZKQ2	Q3ZKQ2_HBV	DGNCTCIPI	0.000149	95	HLA-DPA10103-DPB10402	HBsAg S isoform
142	PTDGNCTCIPIPSSW	Q3ZKQ2	Q3ZKQ2_HBV	CTCIPIPSS	0.000101	95	HLA-DPA10103-DPB10402	HBsAg S isoform
143	TDGNCTCIPIPSSWA	Q3ZKQ2	Q3ZKQ2_HBV	CTCIPIPSS	0.000133	95	HLA-DPA10103-DPB10402	HBsAg S isoform
144	DGNCTCIPIPSSWAF	Q3ZKQ2	Q3ZKQ2_HBV	CTCIPIPSS	0.000146	95	HLA-DPA10103-DPB10402	HBsAg S isoform
145	GNCTCIPIPSSWAFA	Q3ZKQ2	Q3ZKQ2_HBV	CIPIPSSWA	0.000153	95	HLA-DPA10103-DPB10402	HBsAg S isoform
146	NCTCIPIPSSWAFAK	Q3ZKQ2	Q3ZKQ2_HBV	PIPSSWAFA	0.000386	95	HLA-DPA10103-DPB10402	HBsAg S isoform
147	CTCIPIPSSWAFAKY	Q3ZKQ2	Q3ZKQ2_HBV	PIPSSWAFA	0.000604	91.93	HLA-DPA10103-DPB10402	HBsAg S isoform
148	TCIPIPSSWAFAKYL	Q3ZKQ2	Q3ZKQ2_HBV	PSSWAFAKY	0.000941	85.98	HLA-DPA10103-DPB10402	HBsAg S isoform
149	CIPIPSSWAFAKYLW	Q3ZKQ2	Q3ZKQ2_HBV	PSSWAFAKY	0.00101	84.79	HLA-DPA10103-DPB10402	HBsAg S isoform
150	IPIPSSWAFAKYLWE	Q3ZKQ2	Q3ZKQ2_HBV	WAFAKYLWE	0.013061	20.09	HLA-DPA10103-DPB10402	HBsAg S isoform
151	PIPSSWAFAKYLWEL	Q3ZKQ2	Q3ZKQ2_HBV	WAFAKYLWE	0.039311	5.77	HLA-DPA10103-DPB10402	HBsAg S isoform
152	IPSSWAFAKYLWELA	Q3ZKQ2	Q3ZKQ2_HBV	WAFAKYLWE	0.073888	2.7	HLA-DPA10103-DPB10402	HBsAg S isoform
153	PSSWAFAKYLWELAS	Q3ZKQ2	Q3ZKQ2_HBV	WAFAKYLWE	0.100855	1.83	HLA-DPA10103-DPB10402	HBsAg S isoform
154	SSWAFAKYLWELASV	Q3ZKQ2	Q3ZKQ2_HBV	WAFAKYLWE	0.027981	8.67	HLA-DPA10103-DPB10402	HBsAg S isoform
155	SWAFAKYLWELASVR	Q3ZKQ2	Q3ZKQ2_HBV	FAKYLWELA	0.011861	22.07	HLA-DPA10103-DPB10402	HBsAg S isoform
156	WAFAKYLWELASVRF	Q3ZKQ2	Q3ZKQ2_HBV	YLWELASVR	0.01218	21.5	HLA-DPA10103-DPB10402	HBsAg S isoform
157	AFAKYLWELASVRFS	Q3ZKQ2	Q3ZKQ2_HBV	YLWELASVR	0.018648	13.7	HLA-DPA10103-DPB10402	HBsAg S isoform
158	FAKYLWELASVRFSW	Q3ZKQ2	Q3ZKQ2_HBV	YLWELASVR	0.014912	17.56	HLA-DPA10103-DPB10402	HBsAg S isoform
159	AKYLWELASVRFSWL	Q3ZKQ2	Q3ZKQ2_HBV	YLWELASVR	0.011884	22.03	HLA-DPA10103-DPB10402	HBsAg S isoform
160	KYLWELASVRFSWLS	Q3ZKQ2	Q3ZKQ2_HBV	LASVRFSWL	0.010585	24.61	HLA-DPA10103-DPB10402	HBsAg S isoform
161	YLWELASVRFSWLSL	Q3ZKQ2	Q3ZKQ2_HBV	LASVRFSWL	0.008701	29.19	HLA-DPA10103-DPB10402	HBsAg S isoform
162	LWELASVRFSWLSLL	Q3ZKQ2	Q3ZKQ2_HBV	LASVRFSWL	0.00518	43.29	HLA-DPA10103-DPB10402	HBsAg S isoform
163	WELASVRFSWLSLLV	Q3ZKQ2	Q3ZKQ2_HBV	LASVRFSWL	0.004312	48.55	HLA-DPA10103-DPB10402	HBsAg S isoform
164	ELASVRFSWLSLLVP	Q3ZKQ2	Q3ZKQ2_HBV	RFSWLSLLV	0.007484	33	HLA-DPA10103-DPB10402	HBsAg S isoform
165	LASVRFSWLSLLVPF	Q3ZKQ2	Q3ZKQ2_HBV	RFSWLSLLV	0.008043	31.15	HLA-DPA10103-DPB10402	HBsAg S isoform
166	ASVRFSWLSLLVPFV	Q3ZKQ2	Q3ZKQ2_HBV	RFSWLSLLV	0.007765	32.07	HLA-DPA10103-DPB10402	HBsAg S isoform
167	SVRFSWLSLLVPFVQ	Q3ZKQ2	Q3ZKQ2_HBV	FSWLSLLVP	0.007386	33.37	HLA-DPA10103-DPB10402	HBsAg S isoform
168	VRFSWLSLLVPFVQW	Q3ZKQ2	Q3ZKQ2_HBV	FSWLSLLVP	0.002325	66.26	HLA-DPA10103-DPB10402	HBsAg S isoform
169	RFSWLSLLVPFVQWF	Q3ZKQ2	Q3ZKQ2_HBV	WLSLLVPFV	0.000929	86.19	HLA-DPA10103-DPB10402	HBsAg S isoform
170	FSWLSLLVPFVQWFV	Q3ZKQ2	Q3ZKQ2_HBV	LSLLVPFVQ	0.000427	95	HLA-DPA10103-DPB10402	HBsAg S isoform
171	SWLSLLVPFVQWFVG	Q3ZKQ2	Q3ZKQ2_HBV	LSLLVPFVQ	0.000457	94.55	HLA-DPA10103-DPB10402	HBsAg S isoform
172	WLSLLVPFVQWFVGL	Q3ZKQ2	Q3ZKQ2_HBV	LVPFVQWFV	0.000197	95	HLA-DPA10103-DPB10402	HBsAg S isoform
173	LSLLVPFVQWFVGLS	Q3ZKQ2	Q3ZKQ2_HBV	FVQWFVGLS	0.000493	93.91	HLA-DPA10103-DPB10402	HBsAg S isoform
174	SLLVPFVQWFVGLSP	Q3ZKQ2	Q3ZKQ2_HBV	FVQWFVGLS	0.002194	67.79	HLA-DPA10103-DPB10402	HBsAg S isoform
175	LLVPFVQWFVGLSPT	Q3ZKQ2	Q3ZKQ2_HBV	FVQWFVGLS	0.004204	49.32	HLA-DPA10103-DPB10402	HBsAg S isoform
176	LVPFVQWFVGLSPTV	Q3ZKQ2	Q3ZKQ2_HBV	FVQWFVGLS	0.004702	46.08	HLA-DPA10103-DPB10402	HBsAg S isoform
177	VPFVQWFVGLSPTVW	Q3ZKQ2	Q3ZKQ2_HBV	FVQWFVGLS	0.002695	62.29	HLA-DPA10103-DPB10402	HBsAg S isoform
178	PFVQWFVGLSPTVWL	Q3ZKQ2	Q3ZKQ2_HBV	FVQWFVGLS	0.000961	85.63	HLA-DPA10103-DPB10402	HBsAg S isoform
179	FVQWFVGLSPTVWLS	Q3ZKQ2	Q3ZKQ2_HBV	FVGLSPTVW	0.000863	87.35	HLA-DPA10103-DPB10402	HBsAg S isoform
180	VQWFVGLSPTVWLSA	Q3ZKQ2	Q3ZKQ2_HBV	LSPTVWLSA	0.003867	51.88	HLA-DPA10103-DPB10402	HBsAg S isoform
181	QWFVGLSPTVWLSAI	Q3ZKQ2	Q3ZKQ2_HBV	LSPTVWLSA	0.025092	9.82	HLA-DPA10103-DPB10402	HBsAg S isoform
182	WFVGLSPTVWLSAIW	Q3ZKQ2	Q3ZKQ2_HBV	LSPTVWLSA	0.026928	9.07	HLA-DPA10103-DPB10402	HBsAg S isoform
183	FVGLSPTVWLSAIWM	Q3ZKQ2	Q3ZKQ2_HBV	LSPTVWLSA	0.023308	10.7	HLA-DPA10103-DPB10402	HBsAg S isoform
184	VGLSPTVWLSAIWMM	Q3ZKQ2	Q3ZKQ2_HBV	LSPTVWLSA	0.015052	17.38	HLA-DPA10103-DPB10402	HBsAg S isoform
185	GLSPTVWLSAIWMMW	Q3ZKQ2	Q3ZKQ2_HBV	LSPTVWLSA	0.00203	69.72	HLA-DPA10103-DPB10402	HBsAg S isoform
186	LSPTVWLSAIWMMWY	Q3ZKQ2	Q3ZKQ2_HBV	WLSAIWMMW	0.000813	88.23	HLA-DPA10103-DPB10402	HBsAg S isoform
187	SPTVWLSAIWMMWYW	Q3ZKQ2	Q3ZKQ2_HBV	WLSAIWMMW	0.000667	90.8	HLA-DPA10103-DPB10402	HBsAg S isoform
188	PTVWLSAIWMMWYWG	Q3ZKQ2	Q3ZKQ2_HBV	WLSAIWMMW	0.000705	90.12	HLA-DPA10103-DPB10402	HBsAg S isoform
189	TVWLSAIWMMWYWGP	Q3ZKQ2	Q3ZKQ2_HBV	WLSAIWMMW	0.000337	95	HLA-DPA10103-DPB10402	HBsAg S isoform
190	VWLSAIWMMWYWGPS	Q3ZKQ2	Q3ZKQ2_HBV	WMMWYWGPS	0.000301	95	HLA-DPA10103-DPB10402	HBsAg S isoform
191	WLSAIWMMWYWGPSL	Q3ZKQ2	Q3ZKQ2_HBV	WMMWYWGPS	0.000499	93.8	HLA-DPA10103-DPB10402	HBsAg S isoform
192	LSAIWMMWYWGPSLY	Q3ZKQ2	Q3ZKQ2_HBV	WMMWYWGPS	0.000786	88.7	HLA-DPA10103-DPB10402	HBsAg S isoform
193	SAIWMMWYWGPSLYS	Q3ZKQ2	Q3ZKQ2_HBV	WMMWYWGPS	0.00111	83.15	HLA-DPA10103-DPB10402	HBsAg S isoform
194	AIWMMWYWGPSLYSI	Q3ZKQ2	Q3ZKQ2_HBV	YWGPSLYSI	0.001218	81.38	HLA-DPA10103-DPB10402	HBsAg S isoform
195	IWMMWYWGPSLYSIV	Q3ZKQ2	Q3ZKQ2_HBV	YWGPSLYSI	0.003675	53.39	HLA-DPA10103-DPB10402	HBsAg S isoform
196	WMMWYWGPSLYSIVS	Q3ZKQ2	Q3ZKQ2_HBV	WGPSLYSIV	0.010345	25.13	HLA-DPA10103-DPB10402	HBsAg S isoform
197	MMWYWGPSLYSIVSP	Q3ZKQ2	Q3ZKQ2_HBV	WGPSLYSIV	0.02606	9.41	HLA-DPA10103-DPB10402	HBsAg S isoform
198	MWYWGPSLYSIVSPF	Q3ZKQ2	Q3ZKQ2_HBV	WGPSLYSIV	0.019767	12.84	HLA-DPA10103-DPB10402	HBsAg S isoform
199	WYWGPSLYSIVSPFI	Q3ZKQ2	Q3ZKQ2_HBV	WGPSLYSIV	0.008375	30.12	HLA-DPA10103-DPB10402	HBsAg S isoform
200	YWGPSLYSIVSPFIP	Q3ZKQ2	Q3ZKQ2_HBV	LYSIVSPFI	0.005211	43.11	HLA-DPA10103-DPB10402	HBsAg S isoform
201	WGPSLYSIVSPFIPL	Q3ZKQ2	Q3ZKQ2_HBV	LYSIVSPFI	0.004044	50.49	HLA-DPA10103-DPB10402	HBsAg S isoform
202	GPSLYSIVSPFIPLL	Q3ZKQ2	Q3ZKQ2_HBV	LYSIVSPFI	0.004052	50.43	HLA-DPA10103-DPB10402	HBsAg S isoform
203	PSLYSIVSPFIPLLL	Q3ZKQ2	Q3ZKQ2_HBV	SIVSPFIPL	0.0033	56.53	HLA-DPA10103-DPB10402	HBsAg S isoform
204	SLYSIVSPFIPLLLI	Q3ZKQ2	Q3ZKQ2_HBV	IVSPFIPLL	0.003083	58.5	HLA-DPA10103-DPB10402	HBsAg S isoform
205	LYSIVSPFIPLLLIF	Q3ZKQ2	Q3ZKQ2_HBV	VSPFIPLLL	0.002657	62.68	HLA-DPA10103-DPB10402	HBsAg S isoform
206	YSIVSPFIPLLLIFF	Q3ZKQ2	Q3ZKQ2_HBV	VSPFIPLLL	0.001823	72.49	HLA-DPA10103-DPB10402	HBsAg S isoform
207	SIVSPFIPLLLIFFC	Q3ZKQ2	Q3ZKQ2_HBV	VSPFIPLLL	0.000737	89.56	HLA-DPA10103-DPB10402	HBsAg S isoform
208	IVSPFIPLLLIFFCL	Q3ZKQ2	Q3ZKQ2_HBV	VSPFIPLLL	0.000189	95	HLA-DPA10103-DPB10402	HBsAg S isoform
209	VSPFIPLLLIFFCLW	Q3ZKQ2	Q3ZKQ2_HBV	FIPLLLIFF	8.8e-05	95	HLA-DPA10103-DPB10402	HBsAg S isoform
210	SPFIPLLLIFFCLWV	Q3ZKQ2	Q3ZKQ2_HBV	LLLIFFCLW	0.000108	95	HLA-DPA10103-DPB10402	HBsAg S isoform
211	PFIPLLLIFFCLWVY	Q3ZKQ2	Q3ZKQ2_HBV	LLLIFFCLW	0.000122	95	HLA-DPA10103-DPB10402	HBsAg S isoform
212	FIPLLLIFFCLWVYI	Q3ZKQ2	Q3ZKQ2_HBV	LLLIFFCLW	0.000179	95	HLA-DPA10103-DPB10402	HBsAg S isoform
1	MENITSGLLGPLLVL	Q3ZKQ6	Q3ZKQ6_HBV	ITSGLLGPL	0.001432	78.07	HLA-DPA10103-DPB10402	HBsAg S isoform
2	ENITSGLLGPLLVLQ	Q3ZKQ6	Q3ZKQ6_HBV	LLGPLLVLQ	0.001435	78.02	HLA-DPA10103-DPB10402	HBsAg S isoform
3	NITSGLLGPLLVLQA	Q3ZKQ6	Q3ZKQ6_HBV	LLGPLLVLQ	0.002821	60.99	HLA-DPA10103-DPB10402	HBsAg S isoform
4	ITSGLLGPLLVLQAG	Q3ZKQ6	Q3ZKQ6_HBV	LLGPLLVLQ	0.005553	41.22	HLA-DPA10103-DPB10402	HBsAg S isoform
5	TSGLLGPLLVLQAGF	Q3ZKQ6	Q3ZKQ6_HBV	LLGPLLVLQ	0.006027	38.9	HLA-DPA10103-DPB10402	HBsAg S isoform
6	SGLLGPLLVLQAGFF	Q3ZKQ6	Q3ZKQ6_HBV	LGPLLVLQA	0.004001	50.83	HLA-DPA10103-DPB10402	HBsAg S isoform
7	GLLGPLLVLQAGFFL	Q3ZKQ6	Q3ZKQ6_HBV	LGPLLVLQA	0.001494	77.14	HLA-DPA10103-DPB10402	HBsAg S isoform
8	LLGPLLVLQAGFFLL	Q3ZKQ6	Q3ZKQ6_HBV	VLQAGFFLL	0.000613	91.77	HLA-DPA10103-DPB10402	HBsAg S isoform
9	LGPLLVLQAGFFLLT	Q3ZKQ6	Q3ZKQ6_HBV	LQAGFFLLT	0.002758	61.64	HLA-DPA10103-DPB10402	HBsAg S isoform
10	GPLLVLQAGFFLLTR	Q3ZKQ6	Q3ZKQ6_HBV	LQAGFFLLT	0.018222	14.05	HLA-DPA10103-DPB10402	HBsAg S isoform
11	PLLVLQAGFFLLTRI	Q3ZKQ6	Q3ZKQ6_HBV	LQAGFFLLT	0.01522	17.16	HLA-DPA10103-DPB10402	HBsAg S isoform
12	LLVLQAGFFLLTRIL	Q3ZKQ6	Q3ZKQ6_HBV	LQAGFFLLT	0.007048	34.65	HLA-DPA10103-DPB10402	HBsAg S isoform
13	LVLQAGFFLLTRILT	Q3ZKQ6	Q3ZKQ6_HBV	LQAGFFLLT	0.007659	32.42	HLA-DPA10103-DPB10402	HBsAg S isoform
14	VLQAGFFLLTRILTI	Q3ZKQ6	Q3ZKQ6_HBV	FLLTRILTI	0.006988	34.87	HLA-DPA10103-DPB10402	HBsAg S isoform
15	LQAGFFLLTRILTIP	Q3ZKQ6	Q3ZKQ6_HBV	FLLTRILTI	0.034312	6.79	HLA-DPA10103-DPB10402	HBsAg S isoform
16	QAGFFLLTRILTIPQ	Q3ZKQ6	Q3ZKQ6_HBV	FLLTRILTI	0.073078	2.74	HLA-DPA10103-DPB10402	HBsAg S isoform
17	AGFFLLTRILTIPQS	Q3ZKQ6	Q3ZKQ6_HBV	FLLTRILTI	0.095849	1.94	HLA-DPA10103-DPB10402	HBsAg S isoform
18	GFFLLTRILTIPQSL	Q3ZKQ6	Q3ZKQ6_HBV	FLLTRILTI	0.044347	5	HLA-DPA10103-DPB10402	HBsAg S isoform
19	FFLLTRILTIPQSLD	Q3ZKQ6	Q3ZKQ6_HBV	FLLTRILTI	0.012271	21.34	HLA-DPA10103-DPB10402	HBsAg S isoform
20	FLLTRILTIPQSLDS	Q3ZKQ6	Q3ZKQ6_HBV	RILTIPQSL	0.00692	35.14	HLA-DPA10103-DPB10402	HBsAg S isoform
21	LLTRILTIPQSLDSW	Q3ZKQ6	Q3ZKQ6_HBV	RILTIPQSL	0.005955	39.24	HLA-DPA10103-DPB10402	HBsAg S isoform
22	LTRILTIPQSLDSWW	Q3ZKQ6	Q3ZKQ6_HBV	ILTIPQSLD	0.003921	51.46	HLA-DPA10103-DPB10402	HBsAg S isoform
23	TRILTIPQSLDSWWT	Q3ZKQ6	Q3ZKQ6_HBV	ILTIPQSLD	0.002028	69.74	HLA-DPA10103-DPB10402	HBsAg S isoform
24	RILTIPQSLDSWWTS	Q3ZKQ6	Q3ZKQ6_HBV	LTIPQSLDS	0.000623	91.59	HLA-DPA10103-DPB10402	HBsAg S isoform
25	ILTIPQSLDSWWTSL	Q3ZKQ6	Q3ZKQ6_HBV	QSLDSWWTS	0.000536	93.14	HLA-DPA10103-DPB10402	HBsAg S isoform
26	LTIPQSLDSWWTSLN	Q3ZKQ6	Q3ZKQ6_HBV	QSLDSWWTS	0.001108	83.18	HLA-DPA10103-DPB10402	HBsAg S isoform
27	TIPQSLDSWWTSLNF	Q3ZKQ6	Q3ZKQ6_HBV	LDSWWTSLN	0.00159	75.71	HLA-DPA10103-DPB10402	HBsAg S isoform
28	IPQSLDSWWTSLNFL	Q3ZKQ6	Q3ZKQ6_HBV	LDSWWTSLN	0.001436	78.01	HLA-DPA10103-DPB10402	HBsAg S isoform
29	PQSLDSWWTSLNFLG	Q3ZKQ6	Q3ZKQ6_HBV	LDSWWTSLN	0.001961	70.61	HLA-DPA10103-DPB10402	HBsAg S isoform
30	QSLDSWWTSLNFLGG	Q3ZKQ6	Q3ZKQ6_HBV	WTSLNFLGG	0.010595	24.58	HLA-DPA10103-DPB10402	HBsAg S isoform
31	SLDSWWTSLNFLGGT	Q3ZKQ6	Q3ZKQ6_HBV	WTSLNFLGG	0.040684	5.52	HLA-DPA10103-DPB10402	HBsAg S isoform
32	LDSWWTSLNFLGGTP	Q3ZKQ6	Q3ZKQ6_HBV	WTSLNFLGG	0.103141	1.78	HLA-DPA10103-DPB10402	HBsAg S isoform
33	DSWWTSLNFLGGTPV	Q3ZKQ6	Q3ZKQ6_HBV	WTSLNFLGG	0.10844	1.67	HLA-DPA10103-DPB10402	HBsAg S isoform
34	SWWTSLNFLGGTPVC	Q3ZKQ6	Q3ZKQ6_HBV	WTSLNFLGG	0.028018	8.66	HLA-DPA10103-DPB10402	HBsAg S isoform
35	WWTSLNFLGGTPVCL	Q3ZKQ6	Q3ZKQ6_HBV	WTSLNFLGG	0.002978	59.45	HLA-DPA10103-DPB10402	HBsAg S isoform
36	WTSLNFLGGTPVCLG	Q3ZKQ6	Q3ZKQ6_HBV	LNFLGGTPV	0.000879	87.07	HLA-DPA10103-DPB10402	HBsAg S isoform
37	TSLNFLGGTPVCLGQ	Q3ZKQ6	Q3ZKQ6_HBV	FLGGTPVCL	0.001153	82.44	HLA-DPA10103-DPB10402	HBsAg S isoform
38	SLNFLGGTPVCLGQN	Q3ZKQ6	Q3ZKQ6_HBV	FLGGTPVCL	0.001558	76.19	HLA-DPA10103-DPB10402	HBsAg S isoform
39	LNFLGGTPVCLGQNS	Q3ZKQ6	Q3ZKQ6_HBV	FLGGTPVCL	0.000628	91.5	HLA-DPA10103-DPB10402	HBsAg S isoform
40	NFLGGTPVCLGQNSQ	Q3ZKQ6	Q3ZKQ6_HBV	FLGGTPVCL	0.000298	95	HLA-DPA10103-DPB10402	HBsAg S isoform
41	FLGGTPVCLGQNSQS	Q3ZKQ6	Q3ZKQ6_HBV	PVCLGQNSQ	0.000278	95	HLA-DPA10103-DPB10402	HBsAg S isoform
42	LGGTPVCLGQNSQSP	Q3ZKQ6	Q3ZKQ6_HBV	PVCLGQNSQ	0.001446	77.86	HLA-DPA10103-DPB10402	HBsAg S isoform
43	GGTPVCLGQNSQSPT	Q3ZKQ6	Q3ZKQ6_HBV	PVCLGQNSQ	0.001914	71.25	HLA-DPA10103-DPB10402	HBsAg S isoform
44	GTPVCLGQNSQSPTS	Q3ZKQ6	Q3ZKQ6_HBV	VCLGQNSQS	0.000447	94.73	HLA-DPA10103-DPB10402	HBsAg S isoform
45	TPVCLGQNSQSPTSN	Q3ZKQ6	Q3ZKQ6_HBV	LGQNSQSPT	0.000496	93.86	HLA-DPA10103-DPB10402	HBsAg S isoform
46	PVCLGQNSQSPTSNH	Q3ZKQ6	Q3ZKQ6_HBV	LGQNSQSPT	0.000589	92.2	HLA-DPA10103-DPB10402	HBsAg S isoform
47	VCLGQNSQSPTSNHS	Q3ZKQ6	Q3ZKQ6_HBV	SQSPTSNHS	0.000238	95	HLA-DPA10103-DPB10402	HBsAg S isoform
48	CLGQNSQSPTSNHSP	Q3ZKQ6	Q3ZKQ6_HBV	SQSPTSNHS	0.000502	93.75	HLA-DPA10103-DPB10402	HBsAg S isoform
49	LGQNSQSPTSNHSPT	Q3ZKQ6	Q3ZKQ6_HBV	SQSPTSNHS	0.000826	88	HLA-DPA10103-DPB10402	HBsAg S isoform
50	GQNSQSPTSNHSPTS	Q3ZKQ6	Q3ZKQ6_HBV	SQSPTSNHS	0.001002	84.92	HLA-DPA10103-DPB10402	HBsAg S isoform
51	QNSQSPTSNHSPTSC	Q3ZKQ6	Q3ZKQ6_HBV	SQSPTSNHS	0.000411	95	HLA-DPA10103-DPB10402	HBsAg S isoform
52	NSQSPTSNHSPTSCP	Q3ZKQ6	Q3ZKQ6_HBV	PTSNHSPTS	0.000356	95	HLA-DPA10103-DPB10402	HBsAg S isoform
53	SQSPTSNHSPTSCPP	Q3ZKQ6	Q3ZKQ6_HBV	PTSNHSPTS	0.000526	93.32	HLA-DPA10103-DPB10402	HBsAg S isoform
54	QSPTSNHSPTSCPPI	Q3ZKQ6	Q3ZKQ6_HBV	TSNHSPTSC	0.000462	94.46	HLA-DPA10103-DPB10402	HBsAg S isoform
55	SPTSNHSPTSCPPIC	Q3ZKQ6	Q3ZKQ6_HBV	TSNHSPTSC	0.000251	95	HLA-DPA10103-DPB10402	HBsAg S isoform
56	PTSNHSPTSCPPICP	Q3ZKQ6	Q3ZKQ6_HBV	HSPTSCPPI	0.000281	95	HLA-DPA10103-DPB10402	HBsAg S isoform
57	TSNHSPTSCPPICPG	Q3ZKQ6	Q3ZKQ6_HBV	HSPTSCPPI	0.00031	95	HLA-DPA10103-DPB10402	HBsAg S isoform
58	SNHSPTSCPPICPGY	Q3ZKQ6	Q3ZKQ6_HBV	HSPTSCPPI	0.000146	95	HLA-DPA10103-DPB10402	HBsAg S isoform
59	NHSPTSCPPICPGYR	Q3ZKQ6	Q3ZKQ6_HBV	TSCPPICPG	9.5e-05	95	HLA-DPA10103-DPB10402	HBsAg S isoform
60	HSPTSCPPICPGYRW	Q3ZKQ6	Q3ZKQ6_HBV	TSCPPICPG	6e-05	95	HLA-DPA10103-DPB10402	HBsAg S isoform
61	SPTSCPPICPGYRWM	Q3ZKQ6	Q3ZKQ6_HBV	TSCPPICPG	4.5e-05	95	HLA-DPA10103-DPB10402	HBsAg S isoform
62	PTSCPPICPGYRWMC	Q3ZKQ6	Q3ZKQ6_HBV	TSCPPICPG	3e-05	95	HLA-DPA10103-DPB10402	HBsAg S isoform
63	TSCPPICPGYRWMCL	Q3ZKQ6	Q3ZKQ6_HBV	ICPGYRWMC	2.2e-05	95	HLA-DPA10103-DPB10402	HBsAg S isoform
64	SCPPICPGYRWMCLR	Q3ZKQ6	Q3ZKQ6_HBV	ICPGYRWMC	7.2e-05	95	HLA-DPA10103-DPB10402	HBsAg S isoform
65	CPPICPGYRWMCLRR	Q3ZKQ6	Q3ZKQ6_HBV	ICPGYRWMC	0.000129	95	HLA-DPA10103-DPB10402	HBsAg S isoform
66	PPICPGYRWMCLRRF	Q3ZKQ6	Q3ZKQ6_HBV	YRWMCLRRF	0.000692	90.36	HLA-DPA10103-DPB10402	HBsAg S isoform
67	PICPGYRWMCLRRFI	Q3ZKQ6	Q3ZKQ6_HBV	YRWMCLRRF	0.001835	72.32	HLA-DPA10103-DPB10402	HBsAg S isoform
68	ICPGYRWMCLRRFII	Q3ZKQ6	Q3ZKQ6_HBV	YRWMCLRRF	0.00272	62.03	HLA-DPA10103-DPB10402	HBsAg S isoform
69	CPGYRWMCLRRFIIF	Q3ZKQ6	Q3ZKQ6_HBV	YRWMCLRRF	0.002876	60.42	HLA-DPA10103-DPB10402	HBsAg S isoform
70	PGYRWMCLRRFIIFL	Q3ZKQ6	Q3ZKQ6_HBV	YRWMCLRRF	0.003082	58.51	HLA-DPA10103-DPB10402	HBsAg S isoform
71	GYRWMCLRRFIIFLF	Q3ZKQ6	Q3ZKQ6_HBV	YRWMCLRRF	0.001119	83	HLA-DPA10103-DPB10402	HBsAg S isoform
72	YRWMCLRRFIIFLFI	Q3ZKQ6	Q3ZKQ6_HBV	WMCLRRFII	0.000357	95	HLA-DPA10103-DPB10402	HBsAg S isoform
73	RWMCLRRFIIFLFIL	Q3ZKQ6	Q3ZKQ6_HBV	RRFIIFLFI	0.00044	94.86	HLA-DPA10103-DPB10402	HBsAg S isoform
74	WMCLRRFIIFLFILL	Q3ZKQ6	Q3ZKQ6_HBV	FIIFLFILL	0.001608	75.45	HLA-DPA10103-DPB10402	HBsAg S isoform
75	MCLRRFIIFLFILLL	Q3ZKQ6	Q3ZKQ6_HBV	FIIFLFILL	0.00359	54.05	HLA-DPA10103-DPB10402	HBsAg S isoform
76	CLRRFIIFLFILLLC	Q3ZKQ6	Q3ZKQ6_HBV	FIIFLFILL	0.002319	66.33	HLA-DPA10103-DPB10402	HBsAg S isoform
77	LRRFIIFLFILLLCL	Q3ZKQ6	Q3ZKQ6_HBV	FIIFLFILL	0.002117	68.7	HLA-DPA10103-DPB10402	HBsAg S isoform
78	RRFIIFLFILLLCLI	Q3ZKQ6	Q3ZKQ6_HBV	FIIFLFILL	0.001268	80.56	HLA-DPA10103-DPB10402	HBsAg S isoform
79	RFIIFLFILLLCLIF	Q3ZKQ6	Q3ZKQ6_HBV	FLFILLLCL	0.000581	92.34	HLA-DPA10103-DPB10402	HBsAg S isoform
80	FIIFLFILLLCLIFL	Q3ZKQ6	Q3ZKQ6_HBV	FLFILLLCL	0.000491	93.95	HLA-DPA10103-DPB10402	HBsAg S isoform
81	IIFLFILLLCLIFLL	Q3ZKQ6	Q3ZKQ6_HBV	FLFILLLCL	0.000267	95	HLA-DPA10103-DPB10402	HBsAg S isoform
82	IFLFILLLCLIFLLV	Q3ZKQ6	Q3ZKQ6_HBV	LLCLIFLLV	0.000316	95	HLA-DPA10103-DPB10402	HBsAg S isoform
83	FLFILLLCLIFLLVL	Q3ZKQ6	Q3ZKQ6_HBV	LLCLIFLLV	0.00079	88.63	HLA-DPA10103-DPB10402	HBsAg S isoform
84	LFILLLCLIFLLVLL	Q3ZKQ6	Q3ZKQ6_HBV	LLCLIFLLV	0.000996	85.02	HLA-DPA10103-DPB10402	HBsAg S isoform
85	FILLLCLIFLLVLLD	Q3ZKQ6	Q3ZKQ6_HBV	LLCLIFLLV	0.001312	79.85	HLA-DPA10103-DPB10402	HBsAg S isoform
86	ILLLCLIFLLVLLDS	Q3ZKQ6	Q3ZKQ6_HBV	LLCLIFLLV	0.000827	87.98	HLA-DPA10103-DPB10402	HBsAg S isoform
87	LLLCLIFLLVLLDSQ	Q3ZKQ6	Q3ZKQ6_HBV	LIFLLVLLD	0.000231	95	HLA-DPA10103-DPB10402	HBsAg S isoform
88	LLCLIFLLVLLDSQS	Q3ZKQ6	Q3ZKQ6_HBV	LIFLLVLLD	0.000262	95	HLA-DPA10103-DPB10402	HBsAg S isoform
89	LCLIFLLVLLDSQSM	Q3ZKQ6	Q3ZKQ6_HBV	FLLVLLDSQ	0.000368	95	HLA-DPA10103-DPB10402	HBsAg S isoform
90	CLIFLLVLLDSQSML	Q3ZKQ6	Q3ZKQ6_HBV	LVLLDSQSM	0.000309	95	HLA-DPA10103-DPB10402	HBsAg S isoform
91	LIFLLVLLDSQSMLP	Q3ZKQ6	Q3ZKQ6_HBV	LVLLDSQSM	0.000583	92.3	HLA-DPA10103-DPB10402	HBsAg S isoform
92	IFLLVLLDSQSMLPV	Q3ZKQ6	Q3ZKQ6_HBV	LDSQSMLPV	0.000849	87.6	HLA-DPA10103-DPB10402	HBsAg S isoform
93	FLLVLLDSQSMLPVC	Q3ZKQ6	Q3ZKQ6_HBV	LDSQSMLPV	0.000807	88.33	HLA-DPA10103-DPB10402	HBsAg S isoform
94	LLVLLDSQSMLPVCP	Q3ZKQ6	Q3ZKQ6_HBV	LDSQSMLPV	0.001549	76.32	HLA-DPA10103-DPB10402	HBsAg S isoform
95	LVLLDSQSMLPVCPL	Q3ZKQ6	Q3ZKQ6_HBV	LDSQSMLPV	0.001439	77.96	HLA-DPA10103-DPB10402	HBsAg S isoform
96	VLLDSQSMLPVCPLI	Q3ZKQ6	Q3ZKQ6_HBV	LDSQSMLPV	0.00085	87.58	HLA-DPA10103-DPB10402	HBsAg S isoform
97	LLDSQSMLPVCPLIP	Q3ZKQ6	Q3ZKQ6_HBV	QSMLPVCPL	0.000307	95	HLA-DPA10103-DPB10402	HBsAg S isoform
98	LDSQSMLPVCPLIPG	Q3ZKQ6	Q3ZKQ6_HBV	QSMLPVCPL	0.000419	95	HLA-DPA10103-DPB10402	HBsAg S isoform
99	DSQSMLPVCPLIPGS	Q3ZKQ6	Q3ZKQ6_HBV	MLPVCPLIP	0.000494	93.89	HLA-DPA10103-DPB10402	HBsAg S isoform
100	SQSMLPVCPLIPGST	Q3ZKQ6	Q3ZKQ6_HBV	MLPVCPLIP	0.000549	92.91	HLA-DPA10103-DPB10402	HBsAg S isoform
101	QSMLPVCPLIPGSTT	Q3ZKQ6	Q3ZKQ6_HBV	MLPVCPLIP	0.000408	95	HLA-DPA10103-DPB10402	HBsAg S isoform
102	SMLPVCPLIPGSTTT	Q3ZKQ6	Q3ZKQ6_HBV	VCPLIPGST	0.00038	95	HLA-DPA10103-DPB10402	HBsAg S isoform
103	MLPVCPLIPGSTTTS	Q3ZKQ6	Q3ZKQ6_HBV	VCPLIPGST	0.000507	93.66	HLA-DPA10103-DPB10402	HBsAg S isoform
104	LPVCPLIPGSTTTST	Q3ZKQ6	Q3ZKQ6_HBV	VCPLIPGST	0.00029	95	HLA-DPA10103-DPB10402	HBsAg S isoform
105	PVCPLIPGSTTTSTG	Q3ZKQ6	Q3ZKQ6_HBV	LIPGSTTTS	0.000303	95	HLA-DPA10103-DPB10402	HBsAg S isoform
106	VCPLIPGSTTTSTGP	Q3ZKQ6	Q3ZKQ6_HBV	LIPGSTTTS	0.000511	93.59	HLA-DPA10103-DPB10402	HBsAg S isoform
107	CPLIPGSTTTSTGPC	Q3ZKQ6	Q3ZKQ6_HBV	LIPGSTTTS	0.000208	95	HLA-DPA10103-DPB10402	HBsAg S isoform
108	PLIPGSTTTSTGPCK	Q3ZKQ6	Q3ZKQ6_HBV	STTTSTGPC	0.000216	95	HLA-DPA10103-DPB10402	HBsAg S isoform
109	LIPGSTTTSTGPCKT	Q3ZKQ6	Q3ZKQ6_HBV	STTTSTGPC	0.000231	95	HLA-DPA10103-DPB10402	HBsAg S isoform
110	IPGSTTTSTGPCKTC	Q3ZKQ6	Q3ZKQ6_HBV	STTTSTGPC	0.000142	95	HLA-DPA10103-DPB10402	HBsAg S isoform
111	PGSTTTSTGPCKTCT	Q3ZKQ6	Q3ZKQ6_HBV	TTSTGPCKT	0.000123	95	HLA-DPA10103-DPB10402	HBsAg S isoform
112	GSTTTSTGPCKTCTT	Q3ZKQ6	Q3ZKQ6_HBV	TTSTGPCKT	0.000121	95	HLA-DPA10103-DPB10402	HBsAg S isoform
113	STTTSTGPCKTCTTP	Q3ZKQ6	Q3ZKQ6_HBV	TSTGPCKTC	8.5e-05	95	HLA-DPA10103-DPB10402	HBsAg S isoform
114	TTTSTGPCKTCTTPA	Q3ZKQ6	Q3ZKQ6_HBV	TGPCKTCTT	6.6e-05	95	HLA-DPA10103-DPB10402	HBsAg S isoform
115	TTSTGPCKTCTTPAQ	Q3ZKQ6	Q3ZKQ6_HBV	TGPCKTCTT	9.3e-05	95	HLA-DPA10103-DPB10402	HBsAg S isoform
116	TSTGPCKTCTTPAQG	Q3ZKQ6	Q3ZKQ6_HBV	CKTCTTPAQ	0.000159	95	HLA-DPA10103-DPB10402	HBsAg S isoform
117	STGPCKTCTTPAQGN	Q3ZKQ6	Q3ZKQ6_HBV	KTCTTPAQG	0.000391	95	HLA-DPA10103-DPB10402	HBsAg S isoform
118	TGPCKTCTTPAQGNS	Q3ZKQ6	Q3ZKQ6_HBV	KTCTTPAQG	0.000594	92.11	HLA-DPA10103-DPB10402	HBsAg S isoform
119	GPCKTCTTPAQGNSM	Q3ZKQ6	Q3ZKQ6_HBV	KTCTTPAQG	0.000508	93.64	HLA-DPA10103-DPB10402	HBsAg S isoform
120	PCKTCTTPAQGNSMF	Q3ZKQ6	Q3ZKQ6_HBV	KTCTTPAQG	0.000264	95	HLA-DPA10103-DPB10402	HBsAg S isoform
121	CKTCTTPAQGNSMFP	Q3ZKQ6	Q3ZKQ6_HBV	TTPAQGNSM	0.000151	95	HLA-DPA10103-DPB10402	HBsAg S isoform
122	KTCTTPAQGNSMFPS	Q3ZKQ6	Q3ZKQ6_HBV	AQGNSMFPS	0.000301	95	HLA-DPA10103-DPB10402	HBsAg S isoform
123	TCTTPAQGNSMFPSC	Q3ZKQ6	Q3ZKQ6_HBV	AQGNSMFPS	0.000248	95	HLA-DPA10103-DPB10402	HBsAg S isoform
124	CTTPAQGNSMFPSCC	Q3ZKQ6	Q3ZKQ6_HBV	AQGNSMFPS	0.000149	95	HLA-DPA10103-DPB10402	HBsAg S isoform
125	TTPAQGNSMFPSCCC	Q3ZKQ6	Q3ZKQ6_HBV	AQGNSMFPS	9.8e-05	95	HLA-DPA10103-DPB10402	HBsAg S isoform
126	TPAQGNSMFPSCCCT	Q3ZKQ6	Q3ZKQ6_HBV	NSMFPSCCC	9.3e-05	95	HLA-DPA10103-DPB10402	HBsAg S isoform
127	PAQGNSMFPSCCCTK	Q3ZKQ6	Q3ZKQ6_HBV	NSMFPSCCC	0.000123	95	HLA-DPA10103-DPB10402	HBsAg S isoform
128	AQGNSMFPSCCCTKP	Q3ZKQ6	Q3ZKQ6_HBV	NSMFPSCCC	0.000213	95	HLA-DPA10103-DPB10402	HBsAg S isoform
129	QGNSMFPSCCCTKPT	Q3ZKQ6	Q3ZKQ6_HBV	MFPSCCCTK	0.000176	95	HLA-DPA10103-DPB10402	HBsAg S isoform
130	GNSMFPSCCCTKPTD	Q3ZKQ6	Q3ZKQ6_HBV	MFPSCCCTK	0.00027	95	HLA-DPA10103-DPB10402	HBsAg S isoform
131	NSMFPSCCCTKPTDG	Q3ZKQ6	Q3ZKQ6_HBV	MFPSCCCTK	8.6e-05	95	HLA-DPA10103-DPB10402	HBsAg S isoform
132	SMFPSCCCTKPTDGN	Q3ZKQ6	Q3ZKQ6_HBV	MFPSCCCTK	3.3e-05	95	HLA-DPA10103-DPB10402	HBsAg S isoform
133	MFPSCCCTKPTDGNC	Q3ZKQ6	Q3ZKQ6_HBV	CTKPTDGNC	2.6e-05	95	HLA-DPA10103-DPB10402	HBsAg S isoform
134	FPSCCCTKPTDGNCT	Q3ZKQ6	Q3ZKQ6_HBV	CTKPTDGNC	2.6e-05	95	HLA-DPA10103-DPB10402	HBsAg S isoform
135	PSCCCTKPTDGNCTC	Q3ZKQ6	Q3ZKQ6_HBV	CTKPTDGNC	2e-05	95	HLA-DPA10103-DPB10402	HBsAg S isoform
136	SCCCTKPTDGNCTCI	Q3ZKQ6	Q3ZKQ6_HBV	CTKPTDGNC	1.9e-05	95	HLA-DPA10103-DPB10402	HBsAg S isoform
137	CCCTKPTDGNCTCIP	Q3ZKQ6	Q3ZKQ6_HBV	TDGNCTCIP	4.2e-05	95	HLA-DPA10103-DPB10402	HBsAg S isoform
138	CCTKPTDGNCTCIPI	Q3ZKQ6	Q3ZKQ6_HBV	DGNCTCIPI	5.7e-05	95	HLA-DPA10103-DPB10402	HBsAg S isoform
139	CTKPTDGNCTCIPIP	Q3ZKQ6	Q3ZKQ6_HBV	DGNCTCIPI	8.7e-05	95	HLA-DPA10103-DPB10402	HBsAg S isoform
140	TKPTDGNCTCIPIPS	Q3ZKQ6	Q3ZKQ6_HBV	DGNCTCIPI	0.000119	95	HLA-DPA10103-DPB10402	HBsAg S isoform
141	KPTDGNCTCIPIPSS	Q3ZKQ6	Q3ZKQ6_HBV	DGNCTCIPI	0.000149	95	HLA-DPA10103-DPB10402	HBsAg S isoform
142	PTDGNCTCIPIPSSW	Q3ZKQ6	Q3ZKQ6_HBV	CTCIPIPSS	0.000101	95	HLA-DPA10103-DPB10402	HBsAg S isoform
143	TDGNCTCIPIPSSWA	Q3ZKQ6	Q3ZKQ6_HBV	CTCIPIPSS	0.000133	95	HLA-DPA10103-DPB10402	HBsAg S isoform
144	DGNCTCIPIPSSWAF	Q3ZKQ6	Q3ZKQ6_HBV	CTCIPIPSS	0.000146	95	HLA-DPA10103-DPB10402	HBsAg S isoform
145	GNCTCIPIPSSWAFA	Q3ZKQ6	Q3ZKQ6_HBV	CIPIPSSWA	0.000153	95	HLA-DPA10103-DPB10402	HBsAg S isoform
146	NCTCIPIPSSWAFAK	Q3ZKQ6	Q3ZKQ6_HBV	PIPSSWAFA	0.000386	95	HLA-DPA10103-DPB10402	HBsAg S isoform
147	CTCIPIPSSWAFAKY	Q3ZKQ6	Q3ZKQ6_HBV	PIPSSWAFA	0.000604	91.93	HLA-DPA10103-DPB10402	HBsAg S isoform
148	TCIPIPSSWAFAKYL	Q3ZKQ6	Q3ZKQ6_HBV	PSSWAFAKY	0.000941	85.98	HLA-DPA10103-DPB10402	HBsAg S isoform
149	CIPIPSSWAFAKYLW	Q3ZKQ6	Q3ZKQ6_HBV	PSSWAFAKY	0.00101	84.79	HLA-DPA10103-DPB10402	HBsAg S isoform
150	IPIPSSWAFAKYLWE	Q3ZKQ6	Q3ZKQ6_HBV	WAFAKYLWE	0.013061	20.09	HLA-DPA10103-DPB10402	HBsAg S isoform
151	PIPSSWAFAKYLWEL	Q3ZKQ6	Q3ZKQ6_HBV	WAFAKYLWE	0.039311	5.77	HLA-DPA10103-DPB10402	HBsAg S isoform
152	IPSSWAFAKYLWELA	Q3ZKQ6	Q3ZKQ6_HBV	WAFAKYLWE	0.073888	2.7	HLA-DPA10103-DPB10402	HBsAg S isoform
153	PSSWAFAKYLWELAS	Q3ZKQ6	Q3ZKQ6_HBV	WAFAKYLWE	0.100855	1.83	HLA-DPA10103-DPB10402	HBsAg S isoform
154	SSWAFAKYLWELASV	Q3ZKQ6	Q3ZKQ6_HBV	WAFAKYLWE	0.027981	8.67	HLA-DPA10103-DPB10402	HBsAg S isoform
155	SWAFAKYLWELASVR	Q3ZKQ6	Q3ZKQ6_HBV	FAKYLWELA	0.011861	22.07	HLA-DPA10103-DPB10402	HBsAg S isoform
156	WAFAKYLWELASVRF	Q3ZKQ6	Q3ZKQ6_HBV	YLWELASVR	0.01218	21.5	HLA-DPA10103-DPB10402	HBsAg S isoform
157	AFAKYLWELASVRFS	Q3ZKQ6	Q3ZKQ6_HBV	YLWELASVR	0.018648	13.7	HLA-DPA10103-DPB10402	HBsAg S isoform
158	FAKYLWELASVRFSW	Q3ZKQ6	Q3ZKQ6_HBV	YLWELASVR	0.014912	17.56	HLA-DPA10103-DPB10402	HBsAg S isoform
159	AKYLWELASVRFSWL	Q3ZKQ6	Q3ZKQ6_HBV	YLWELASVR	0.011884	22.03	HLA-DPA10103-DPB10402	HBsAg S isoform
160	KYLWELASVRFSWLS	Q3ZKQ6	Q3ZKQ6_HBV	LASVRFSWL	0.010585	24.61	HLA-DPA10103-DPB10402	HBsAg S isoform
161	YLWELASVRFSWLSL	Q3ZKQ6	Q3ZKQ6_HBV	LASVRFSWL	0.008701	29.19	HLA-DPA10103-DPB10402	HBsAg S isoform
162	LWELASVRFSWLSLL	Q3ZKQ6	Q3ZKQ6_HBV	LASVRFSWL	0.00518	43.29	HLA-DPA10103-DPB10402	HBsAg S isoform
163	WELASVRFSWLSLLV	Q3ZKQ6	Q3ZKQ6_HBV	LASVRFSWL	0.004312	48.55	HLA-DPA10103-DPB10402	HBsAg S isoform
164	ELASVRFSWLSLLVP	Q3ZKQ6	Q3ZKQ6_HBV	RFSWLSLLV	0.007484	33	HLA-DPA10103-DPB10402	HBsAg S isoform
165	LASVRFSWLSLLVPF	Q3ZKQ6	Q3ZKQ6_HBV	RFSWLSLLV	0.008043	31.15	HLA-DPA10103-DPB10402	HBsAg S isoform
166	ASVRFSWLSLLVPFV	Q3ZKQ6	Q3ZKQ6_HBV	RFSWLSLLV	0.007765	32.07	HLA-DPA10103-DPB10402	HBsAg S isoform
167	SVRFSWLSLLVPFVQ	Q3ZKQ6	Q3ZKQ6_HBV	FSWLSLLVP	0.007386	33.37	HLA-DPA10103-DPB10402	HBsAg S isoform
168	VRFSWLSLLVPFVQW	Q3ZKQ6	Q3ZKQ6_HBV	FSWLSLLVP	0.002325	66.26	HLA-DPA10103-DPB10402	HBsAg S isoform
169	RFSWLSLLVPFVQWF	Q3ZKQ6	Q3ZKQ6_HBV	WLSLLVPFV	0.000929	86.19	HLA-DPA10103-DPB10402	HBsAg S isoform
170	FSWLSLLVPFVQWFV	Q3ZKQ6	Q3ZKQ6_HBV	LSLLVPFVQ	0.000427	95	HLA-DPA10103-DPB10402	HBsAg S isoform
171	SWLSLLVPFVQWFVG	Q3ZKQ6	Q3ZKQ6_HBV	LSLLVPFVQ	0.000457	94.55	HLA-DPA10103-DPB10402	HBsAg S isoform
172	WLSLLVPFVQWFVGP	Q3ZKQ6	Q3ZKQ6_HBV	LVPFVQWFV	0.000658	90.96	HLA-DPA10103-DPB10402	HBsAg S isoform
173	LSLLVPFVQWFVGPS	Q3ZKQ6	Q3ZKQ6_HBV	LVPFVQWFV	0.00126	80.69	HLA-DPA10103-DPB10402	HBsAg S isoform
174	SLLVPFVQWFVGPSP	Q3ZKQ6	Q3ZKQ6_HBV	FVQWFVGPS	0.003915	51.5	HLA-DPA10103-DPB10402	HBsAg S isoform
175	LLVPFVQWFVGPSPT	Q3ZKQ6	Q3ZKQ6_HBV	FVQWFVGPS	0.007027	34.73	HLA-DPA10103-DPB10402	HBsAg S isoform
176	LVPFVQWFVGPSPTV	Q3ZKQ6	Q3ZKQ6_HBV	FVQWFVGPS	0.008203	30.65	HLA-DPA10103-DPB10402	HBsAg S isoform
177	VPFVQWFVGPSPTVW	Q3ZKQ6	Q3ZKQ6_HBV	FVQWFVGPS	0.004637	46.46	HLA-DPA10103-DPB10402	HBsAg S isoform
178	PFVQWFVGPSPTVWL	Q3ZKQ6	Q3ZKQ6_HBV	FVQWFVGPS	0.001263	80.64	HLA-DPA10103-DPB10402	HBsAg S isoform
179	FVQWFVGPSPTVWLS	Q3ZKQ6	Q3ZKQ6_HBV	FVGPSPTVW	0.000983	85.25	HLA-DPA10103-DPB10402	HBsAg S isoform
180	VQWFVGPSPTVWLSA	Q3ZKQ6	Q3ZKQ6_HBV	FVGPSPTVW	0.001255	80.77	HLA-DPA10103-DPB10402	HBsAg S isoform
181	QWFVGPSPTVWLSAI	Q3ZKQ6	Q3ZKQ6_HBV	PSPTVWLSA	0.001114	83.08	HLA-DPA10103-DPB10402	HBsAg S isoform
182	WFVGPSPTVWLSAIW	Q3ZKQ6	Q3ZKQ6_HBV	PSPTVWLSA	0.000873	87.18	HLA-DPA10103-DPB10402	HBsAg S isoform
183	FVGPSPTVWLSAIWM	Q3ZKQ6	Q3ZKQ6_HBV	PSPTVWLSA	0.000912	86.49	HLA-DPA10103-DPB10402	HBsAg S isoform
184	VGPSPTVWLSAIWMM	Q3ZKQ6	Q3ZKQ6_HBV	PSPTVWLSA	0.000691	90.38	HLA-DPA10103-DPB10402	HBsAg S isoform
185	GPSPTVWLSAIWMMW	Q3ZKQ6	Q3ZKQ6_HBV	WLSAIWMMW	0.00064	91.29	HLA-DPA10103-DPB10402	HBsAg S isoform
186	PSPTVWLSAIWMMWY	Q3ZKQ6	Q3ZKQ6_HBV	WLSAIWMMW	0.000906	86.6	HLA-DPA10103-DPB10402	HBsAg S isoform
187	SPTVWLSAIWMMWYW	Q3ZKQ6	Q3ZKQ6_HBV	WLSAIWMMW	0.000667	90.8	HLA-DPA10103-DPB10402	HBsAg S isoform
188	PTVWLSAIWMMWYWG	Q3ZKQ6	Q3ZKQ6_HBV	WLSAIWMMW	0.000705	90.12	HLA-DPA10103-DPB10402	HBsAg S isoform
189	TVWLSAIWMMWYWGP	Q3ZKQ6	Q3ZKQ6_HBV	WLSAIWMMW	0.000337	95	HLA-DPA10103-DPB10402	HBsAg S isoform
190	VWLSAIWMMWYWGPS	Q3ZKQ6	Q3ZKQ6_HBV	WMMWYWGPS	0.000301	95	HLA-DPA10103-DPB10402	HBsAg S isoform
191	WLSAIWMMWYWGPSL	Q3ZKQ6	Q3ZKQ6_HBV	WMMWYWGPS	0.000499	93.8	HLA-DPA10103-DPB10402	HBsAg S isoform
192	LSAIWMMWYWGPSLY	Q3ZKQ6	Q3ZKQ6_HBV	WMMWYWGPS	0.000786	88.7	HLA-DPA10103-DPB10402	HBsAg S isoform
193	SAIWMMWYWGPSLYS	Q3ZKQ6	Q3ZKQ6_HBV	WMMWYWGPS	0.00111	83.15	HLA-DPA10103-DPB10402	HBsAg S isoform
194	AIWMMWYWGPSLYSI	Q3ZKQ6	Q3ZKQ6_HBV	YWGPSLYSI	0.001218	81.38	HLA-DPA10103-DPB10402	HBsAg S isoform
195	IWMMWYWGPSLYSIV	Q3ZKQ6	Q3ZKQ6_HBV	YWGPSLYSI	0.003675	53.39	HLA-DPA10103-DPB10402	HBsAg S isoform
196	WMMWYWGPSLYSIVS	Q3ZKQ6	Q3ZKQ6_HBV	WGPSLYSIV	0.010345	25.13	HLA-DPA10103-DPB10402	HBsAg S isoform
197	MMWYWGPSLYSIVSP	Q3ZKQ6	Q3ZKQ6_HBV	WGPSLYSIV	0.02606	9.41	HLA-DPA10103-DPB10402	HBsAg S isoform
198	MWYWGPSLYSIVSPF	Q3ZKQ6	Q3ZKQ6_HBV	WGPSLYSIV	0.019767	12.84	HLA-DPA10103-DPB10402	HBsAg S isoform
199	WYWGPSLYSIVSPFI	Q3ZKQ6	Q3ZKQ6_HBV	WGPSLYSIV	0.008375	30.12	HLA-DPA10103-DPB10402	HBsAg S isoform
200	YWGPSLYSIVSPFIP	Q3ZKQ6	Q3ZKQ6_HBV	LYSIVSPFI	0.005211	43.11	HLA-DPA10103-DPB10402	HBsAg S isoform
201	WGPSLYSIVSPFIPL	Q3ZKQ6	Q3ZKQ6_HBV	LYSIVSPFI	0.004044	50.49	HLA-DPA10103-DPB10402	HBsAg S isoform
202	GPSLYSIVSPFIPLL	Q3ZKQ6	Q3ZKQ6_HBV	LYSIVSPFI	0.004052	50.43	HLA-DPA10103-DPB10402	HBsAg S isoform
203	PSLYSIVSPFIPLLL	Q3ZKQ6	Q3ZKQ6_HBV	SIVSPFIPL	0.0033	56.53	HLA-DPA10103-DPB10402	HBsAg S isoform
204	SLYSIVSPFIPLLLI	Q3ZKQ6	Q3ZKQ6_HBV	IVSPFIPLL	0.003083	58.5	HLA-DPA10103-DPB10402	HBsAg S isoform
205	LYSIVSPFIPLLLIF	Q3ZKQ6	Q3ZKQ6_HBV	VSPFIPLLL	0.002657	62.68	HLA-DPA10103-DPB10402	HBsAg S isoform
206	YSIVSPFIPLLLIFF	Q3ZKQ6	Q3ZKQ6_HBV	VSPFIPLLL	0.001823	72.49	HLA-DPA10103-DPB10402	HBsAg S isoform
207	SIVSPFIPLLLIFFC	Q3ZKQ6	Q3ZKQ6_HBV	VSPFIPLLL	0.000737	89.56	HLA-DPA10103-DPB10402	HBsAg S isoform
208	IVSPFIPLLLIFFCL	Q3ZKQ6	Q3ZKQ6_HBV	VSPFIPLLL	0.000189	95	HLA-DPA10103-DPB10402	HBsAg S isoform
209	VSPFIPLLLIFFCLW	Q3ZKQ6	Q3ZKQ6_HBV	FIPLLLIFF	8.8e-05	95	HLA-DPA10103-DPB10402	HBsAg S isoform
210	SPFIPLLLIFFCLWV	Q3ZKQ6	Q3ZKQ6_HBV	LLLIFFCLW	0.000108	95	HLA-DPA10103-DPB10402	HBsAg S isoform
211	PFIPLLLIFFCLWVY	Q3ZKQ6	Q3ZKQ6_HBV	LLLIFFCLW	0.000122	95	HLA-DPA10103-DPB10402	HBsAg S isoform
212	FIPLLLIFFCLWVYI	Q3ZKQ6	Q3ZKQ6_HBV	LLLIFFCLW	0.000179	95	HLA-DPA10103-DPB10402	HBsAg S isoform
1	MENITSGFLGPLLVL	Q4R1S6	HBSAG_HBVA8	ITSGFLGPL	0.001204	81.61	HLA-DPA10103-DPB10402	HBsAg S isoform
2	ENITSGFLGPLLVLQ	Q4R1S6	HBSAG_HBVA8	FLGPLLVLQ	0.001937	70.94	HLA-DPA10103-DPB10402	HBsAg S isoform
3	NITSGFLGPLLVLQA	Q4R1S6	HBSAG_HBVA8	FLGPLLVLQ	0.006338	37.54	HLA-DPA10103-DPB10402	HBsAg S isoform
4	ITSGFLGPLLVLQAG	Q4R1S6	HBSAG_HBVA8	FLGPLLVLQ	0.012591	20.8	HLA-DPA10103-DPB10402	HBsAg S isoform
5	TSGFLGPLLVLQAGF	Q4R1S6	HBSAG_HBVA8	FLGPLLVLQ	0.012015	21.8	HLA-DPA10103-DPB10402	HBsAg S isoform
6	SGFLGPLLVLQAGFF	Q4R1S6	HBSAG_HBVA8	FLGPLLVLQ	0.00526	42.83	HLA-DPA10103-DPB10402	HBsAg S isoform
7	GFLGPLLVLQAGFFL	Q4R1S6	HBSAG_HBVA8	LGPLLVLQA	0.001683	74.39	HLA-DPA10103-DPB10402	HBsAg S isoform
8	FLGPLLVLQAGFFLL	Q4R1S6	HBSAG_HBVA8	VLQAGFFLL	0.000732	89.65	HLA-DPA10103-DPB10402	HBsAg S isoform
9	LGPLLVLQAGFFLLT	Q4R1S6	HBSAG_HBVA8	LQAGFFLLT	0.002758	61.64	HLA-DPA10103-DPB10402	HBsAg S isoform
10	GPLLVLQAGFFLLTR	Q4R1S6	HBSAG_HBVA8	LQAGFFLLT	0.018222	14.05	HLA-DPA10103-DPB10402	HBsAg S isoform
11	PLLVLQAGFFLLTRI	Q4R1S6	HBSAG_HBVA8	LQAGFFLLT	0.01522	17.16	HLA-DPA10103-DPB10402	HBsAg S isoform
12	LLVLQAGFFLLTRIL	Q4R1S6	HBSAG_HBVA8	LQAGFFLLT	0.007048	34.65	HLA-DPA10103-DPB10402	HBsAg S isoform
13	LVLQAGFFLLTRILT	Q4R1S6	HBSAG_HBVA8	LQAGFFLLT	0.007659	32.42	HLA-DPA10103-DPB10402	HBsAg S isoform
14	VLQAGFFLLTRILTI	Q4R1S6	HBSAG_HBVA8	FLLTRILTI	0.006988	34.87	HLA-DPA10103-DPB10402	HBsAg S isoform
15	LQAGFFLLTRILTIP	Q4R1S6	HBSAG_HBVA8	FLLTRILTI	0.034312	6.79	HLA-DPA10103-DPB10402	HBsAg S isoform
16	QAGFFLLTRILTIPQ	Q4R1S6	HBSAG_HBVA8	FLLTRILTI	0.073078	2.74	HLA-DPA10103-DPB10402	HBsAg S isoform
17	AGFFLLTRILTIPQS	Q4R1S6	HBSAG_HBVA8	FLLTRILTI	0.095849	1.94	HLA-DPA10103-DPB10402	HBsAg S isoform
18	GFFLLTRILTIPQSL	Q4R1S6	HBSAG_HBVA8	FLLTRILTI	0.044347	5	HLA-DPA10103-DPB10402	HBsAg S isoform
19	FFLLTRILTIPQSLD	Q4R1S6	HBSAG_HBVA8	FLLTRILTI	0.012271	21.34	HLA-DPA10103-DPB10402	HBsAg S isoform
20	FLLTRILTIPQSLDS	Q4R1S6	HBSAG_HBVA8	RILTIPQSL	0.00692	35.14	HLA-DPA10103-DPB10402	HBsAg S isoform
21	LLTRILTIPQSLDSW	Q4R1S6	HBSAG_HBVA8	RILTIPQSL	0.005955	39.24	HLA-DPA10103-DPB10402	HBsAg S isoform
22	LTRILTIPQSLDSWW	Q4R1S6	HBSAG_HBVA8	ILTIPQSLD	0.003921	51.46	HLA-DPA10103-DPB10402	HBsAg S isoform
23	TRILTIPQSLDSWWT	Q4R1S6	HBSAG_HBVA8	ILTIPQSLD	0.002028	69.74	HLA-DPA10103-DPB10402	HBsAg S isoform
24	RILTIPQSLDSWWTS	Q4R1S6	HBSAG_HBVA8	LTIPQSLDS	0.000623	91.59	HLA-DPA10103-DPB10402	HBsAg S isoform
25	ILTIPQSLDSWWTSL	Q4R1S6	HBSAG_HBVA8	QSLDSWWTS	0.000536	93.14	HLA-DPA10103-DPB10402	HBsAg S isoform
26	LTIPQSLDSWWTSLN	Q4R1S6	HBSAG_HBVA8	QSLDSWWTS	0.001108	83.18	HLA-DPA10103-DPB10402	HBsAg S isoform
27	TIPQSLDSWWTSLNF	Q4R1S6	HBSAG_HBVA8	LDSWWTSLN	0.00159	75.71	HLA-DPA10103-DPB10402	HBsAg S isoform
28	IPQSLDSWWTSLNFL	Q4R1S6	HBSAG_HBVA8	LDSWWTSLN	0.001436	78.01	HLA-DPA10103-DPB10402	HBsAg S isoform
29	PQSLDSWWTSLNFLG	Q4R1S6	HBSAG_HBVA8	LDSWWTSLN	0.001961	70.61	HLA-DPA10103-DPB10402	HBsAg S isoform
30	QSLDSWWTSLNFLGG	Q4R1S6	HBSAG_HBVA8	WTSLNFLGG	0.010595	24.58	HLA-DPA10103-DPB10402	HBsAg S isoform
31	SLDSWWTSLNFLGGS	Q4R1S6	HBSAG_HBVA8	WTSLNFLGG	0.044616	4.96	HLA-DPA10103-DPB10402	HBsAg S isoform
32	LDSWWTSLNFLGGSP	Q4R1S6	HBSAG_HBVA8	WTSLNFLGG	0.110834	1.62	HLA-DPA10103-DPB10402	HBsAg S isoform
33	DSWWTSLNFLGGSPV	Q4R1S6	HBSAG_HBVA8	WTSLNFLGG	0.116512	1.51	HLA-DPA10103-DPB10402	HBsAg S isoform
34	SWWTSLNFLGGSPVC	Q4R1S6	HBSAG_HBVA8	WTSLNFLGG	0.030738	7.77	HLA-DPA10103-DPB10402	HBsAg S isoform
35	WWTSLNFLGGSPVCL	Q4R1S6	HBSAG_HBVA8	WTSLNFLGG	0.003375	55.85	HLA-DPA10103-DPB10402	HBsAg S isoform
36	WTSLNFLGGSPVCLG	Q4R1S6	HBSAG_HBVA8	LNFLGGSPV	0.000799	88.47	HLA-DPA10103-DPB10402	HBsAg S isoform
37	TSLNFLGGSPVCLGQ	Q4R1S6	HBSAG_HBVA8	FLGGSPVCL	0.000841	87.74	HLA-DPA10103-DPB10402	HBsAg S isoform
38	SLNFLGGSPVCLGQN	Q4R1S6	HBSAG_HBVA8	FLGGSPVCL	0.001016	84.69	HLA-DPA10103-DPB10402	HBsAg S isoform
39	LNFLGGSPVCLGQNS	Q4R1S6	HBSAG_HBVA8	FLGGSPVCL	0.000421	95	HLA-DPA10103-DPB10402	HBsAg S isoform
40	NFLGGSPVCLGQNSQ	Q4R1S6	HBSAG_HBVA8	LGGSPVCLG	0.000206	95	HLA-DPA10103-DPB10402	HBsAg S isoform
41	FLGGSPVCLGQNSQS	Q4R1S6	HBSAG_HBVA8	PVCLGQNSQ	0.00026	95	HLA-DPA10103-DPB10402	HBsAg S isoform
42	LGGSPVCLGQNSQSP	Q4R1S6	HBSAG_HBVA8	PVCLGQNSQ	0.001383	78.79	HLA-DPA10103-DPB10402	HBsAg S isoform
43	GGSPVCLGQNSQSPT	Q4R1S6	HBSAG_HBVA8	PVCLGQNSQ	0.00185	72.12	HLA-DPA10103-DPB10402	HBsAg S isoform
44	GSPVCLGQNSQSPTS	Q4R1S6	HBSAG_HBVA8	VCLGQNSQS	0.000422	95	HLA-DPA10103-DPB10402	HBsAg S isoform
45	SPVCLGQNSQSPTSN	Q4R1S6	HBSAG_HBVA8	LGQNSQSPT	0.000482	94.11	HLA-DPA10103-DPB10402	HBsAg S isoform
46	PVCLGQNSQSPTSNH	Q4R1S6	HBSAG_HBVA8	LGQNSQSPT	0.000589	92.2	HLA-DPA10103-DPB10402	HBsAg S isoform
47	VCLGQNSQSPTSNHS	Q4R1S6	HBSAG_HBVA8	SQSPTSNHS	0.000238	95	HLA-DPA10103-DPB10402	HBsAg S isoform
48	CLGQNSQSPTSNHSP	Q4R1S6	HBSAG_HBVA8	SQSPTSNHS	0.000502	93.75	HLA-DPA10103-DPB10402	HBsAg S isoform
49	LGQNSQSPTSNHSPT	Q4R1S6	HBSAG_HBVA8	SQSPTSNHS	0.000826	88	HLA-DPA10103-DPB10402	HBsAg S isoform
50	GQNSQSPTSNHSPTS	Q4R1S6	HBSAG_HBVA8	SQSPTSNHS	0.001002	84.92	HLA-DPA10103-DPB10402	HBsAg S isoform
51	QNSQSPTSNHSPTSC	Q4R1S6	HBSAG_HBVA8	SQSPTSNHS	0.000411	95	HLA-DPA10103-DPB10402	HBsAg S isoform
52	NSQSPTSNHSPTSCP	Q4R1S6	HBSAG_HBVA8	PTSNHSPTS	0.000356	95	HLA-DPA10103-DPB10402	HBsAg S isoform
53	SQSPTSNHSPTSCPP	Q4R1S6	HBSAG_HBVA8	PTSNHSPTS	0.000526	93.32	HLA-DPA10103-DPB10402	HBsAg S isoform
54	QSPTSNHSPTSCPPI	Q4R1S6	HBSAG_HBVA8	TSNHSPTSC	0.000462	94.46	HLA-DPA10103-DPB10402	HBsAg S isoform
55	SPTSNHSPTSCPPIC	Q4R1S6	HBSAG_HBVA8	TSNHSPTSC	0.000251	95	HLA-DPA10103-DPB10402	HBsAg S isoform
56	PTSNHSPTSCPPICP	Q4R1S6	HBSAG_HBVA8	HSPTSCPPI	0.000281	95	HLA-DPA10103-DPB10402	HBsAg S isoform
57	TSNHSPTSCPPICPG	Q4R1S6	HBSAG_HBVA8	HSPTSCPPI	0.00031	95	HLA-DPA10103-DPB10402	HBsAg S isoform
58	SNHSPTSCPPICPGY	Q4R1S6	HBSAG_HBVA8	HSPTSCPPI	0.000146	95	HLA-DPA10103-DPB10402	HBsAg S isoform
59	NHSPTSCPPICPGYR	Q4R1S6	HBSAG_HBVA8	TSCPPICPG	9.5e-05	95	HLA-DPA10103-DPB10402	HBsAg S isoform
60	HSPTSCPPICPGYRW	Q4R1S6	HBSAG_HBVA8	TSCPPICPG	6e-05	95	HLA-DPA10103-DPB10402	HBsAg S isoform
61	SPTSCPPICPGYRWM	Q4R1S6	HBSAG_HBVA8	TSCPPICPG	4.5e-05	95	HLA-DPA10103-DPB10402	HBsAg S isoform
62	PTSCPPICPGYRWMC	Q4R1S6	HBSAG_HBVA8	TSCPPICPG	3e-05	95	HLA-DPA10103-DPB10402	HBsAg S isoform
63	TSCPPICPGYRWMCL	Q4R1S6	HBSAG_HBVA8	ICPGYRWMC	2.2e-05	95	HLA-DPA10103-DPB10402	HBsAg S isoform
64	SCPPICPGYRWMCLR	Q4R1S6	HBSAG_HBVA8	ICPGYRWMC	7.2e-05	95	HLA-DPA10103-DPB10402	HBsAg S isoform
65	CPPICPGYRWMCLRR	Q4R1S6	HBSAG_HBVA8	ICPGYRWMC	0.000129	95	HLA-DPA10103-DPB10402	HBsAg S isoform
66	PPICPGYRWMCLRRF	Q4R1S6	HBSAG_HBVA8	YRWMCLRRF	0.000692	90.36	HLA-DPA10103-DPB10402	HBsAg S isoform
67	PICPGYRWMCLRRFI	Q4R1S6	HBSAG_HBVA8	YRWMCLRRF	0.001835	72.32	HLA-DPA10103-DPB10402	HBsAg S isoform
68	ICPGYRWMCLRRFII	Q4R1S6	HBSAG_HBVA8	YRWMCLRRF	0.00272	62.03	HLA-DPA10103-DPB10402	HBsAg S isoform
69	CPGYRWMCLRRFIIF	Q4R1S6	HBSAG_HBVA8	YRWMCLRRF	0.002876	60.42	HLA-DPA10103-DPB10402	HBsAg S isoform
70	PGYRWMCLRRFIIFL	Q4R1S6	HBSAG_HBVA8	YRWMCLRRF	0.003082	58.51	HLA-DPA10103-DPB10402	HBsAg S isoform
71	GYRWMCLRRFIIFLF	Q4R1S6	HBSAG_HBVA8	YRWMCLRRF	0.001119	83	HLA-DPA10103-DPB10402	HBsAg S isoform
72	YRWMCLRRFIIFLFI	Q4R1S6	HBSAG_HBVA8	WMCLRRFII	0.000357	95	HLA-DPA10103-DPB10402	HBsAg S isoform
73	RWMCLRRFIIFLFIL	Q4R1S6	HBSAG_HBVA8	RRFIIFLFI	0.00044	94.86	HLA-DPA10103-DPB10402	HBsAg S isoform
74	WMCLRRFIIFLFILL	Q4R1S6	HBSAG_HBVA8	FIIFLFILL	0.001608	75.45	HLA-DPA10103-DPB10402	HBsAg S isoform
75	MCLRRFIIFLFILLL	Q4R1S6	HBSAG_HBVA8	FIIFLFILL	0.00359	54.05	HLA-DPA10103-DPB10402	HBsAg S isoform
76	CLRRFIIFLFILLLC	Q4R1S6	HBSAG_HBVA8	FIIFLFILL	0.002319	66.33	HLA-DPA10103-DPB10402	HBsAg S isoform
77	LRRFIIFLFILLLCL	Q4R1S6	HBSAG_HBVA8	FIIFLFILL	0.002117	68.7	HLA-DPA10103-DPB10402	HBsAg S isoform
78	RRFIIFLFILLLCLI	Q4R1S6	HBSAG_HBVA8	FIIFLFILL	0.001268	80.56	HLA-DPA10103-DPB10402	HBsAg S isoform
79	RFIIFLFILLLCLIF	Q4R1S6	HBSAG_HBVA8	FLFILLLCL	0.000581	92.34	HLA-DPA10103-DPB10402	HBsAg S isoform
80	FIIFLFILLLCLIFL	Q4R1S6	HBSAG_HBVA8	FLFILLLCL	0.000491	93.95	HLA-DPA10103-DPB10402	HBsAg S isoform
81	IIFLFILLLCLIFLL	Q4R1S6	HBSAG_HBVA8	FLFILLLCL	0.000267	95	HLA-DPA10103-DPB10402	HBsAg S isoform
82	IFLFILLLCLIFLLV	Q4R1S6	HBSAG_HBVA8	LLCLIFLLV	0.000316	95	HLA-DPA10103-DPB10402	HBsAg S isoform
83	FLFILLLCLIFLLVL	Q4R1S6	HBSAG_HBVA8	LLCLIFLLV	0.00079	88.63	HLA-DPA10103-DPB10402	HBsAg S isoform
84	LFILLLCLIFLLVLL	Q4R1S6	HBSAG_HBVA8	LLCLIFLLV	0.000996	85.02	HLA-DPA10103-DPB10402	HBsAg S isoform
85	FILLLCLIFLLVLLD	Q4R1S6	HBSAG_HBVA8	LLCLIFLLV	0.001312	79.85	HLA-DPA10103-DPB10402	HBsAg S isoform
86	ILLLCLIFLLVLLDY	Q4R1S6	HBSAG_HBVA8	LLCLIFLLV	0.000834	87.86	HLA-DPA10103-DPB10402	HBsAg S isoform
87	LLLCLIFLLVLLDYQ	Q4R1S6	HBSAG_HBVA8	LIFLLVLLD	0.000231	95	HLA-DPA10103-DPB10402	HBsAg S isoform
88	LLCLIFLLVLLDYQG	Q4R1S6	HBSAG_HBVA8	LIFLLVLLD	0.000233	95	HLA-DPA10103-DPB10402	HBsAg S isoform
89	LCLIFLLVLLDYQGM	Q4R1S6	HBSAG_HBVA8	LVLLDYQGM	0.000632	91.43	HLA-DPA10103-DPB10402	HBsAg S isoform
90	CLIFLLVLLDYQGML	Q4R1S6	HBSAG_HBVA8	LVLLDYQGM	0.001125	82.9	HLA-DPA10103-DPB10402	HBsAg S isoform
91	LIFLLVLLDYQGMLP	Q4R1S6	HBSAG_HBVA8	LVLLDYQGM	0.003042	58.87	HLA-DPA10103-DPB10402	HBsAg S isoform
92	IFLLVLLDYQGMLPV	Q4R1S6	HBSAG_HBVA8	LVLLDYQGM	0.003041	58.88	HLA-DPA10103-DPB10402	HBsAg S isoform
93	FLLVLLDYQGMLPVC	Q4R1S6	HBSAG_HBVA8	LVLLDYQGM	0.002258	67.04	HLA-DPA10103-DPB10402	HBsAg S isoform
94	LLVLLDYQGMLPVCP	Q4R1S6	HBSAG_HBVA8	LDYQGMLPV	0.002947	59.73	HLA-DPA10103-DPB10402	HBsAg S isoform
95	LVLLDYQGMLPVCPL	Q4R1S6	HBSAG_HBVA8	LDYQGMLPV	0.002422	65.12	HLA-DPA10103-DPB10402	HBsAg S isoform
96	VLLDYQGMLPVCPLI	Q4R1S6	HBSAG_HBVA8	LDYQGMLPV	0.001603	75.52	HLA-DPA10103-DPB10402	HBsAg S isoform
97	LLDYQGMLPVCPLIP	Q4R1S6	HBSAG_HBVA8	YQGMLPVCP	0.000569	92.55	HLA-DPA10103-DPB10402	HBsAg S isoform
98	LDYQGMLPVCPLIPG	Q4R1S6	HBSAG_HBVA8	MLPVCPLIP	0.000384	95	HLA-DPA10103-DPB10402	HBsAg S isoform
99	DYQGMLPVCPLIPGS	Q4R1S6	HBSAG_HBVA8	MLPVCPLIP	0.000422	95	HLA-DPA10103-DPB10402	HBsAg S isoform
100	YQGMLPVCPLIPGST	Q4R1S6	HBSAG_HBVA8	MLPVCPLIP	0.000493	93.91	HLA-DPA10103-DPB10402	HBsAg S isoform
101	QGMLPVCPLIPGSTT	Q4R1S6	HBSAG_HBVA8	MLPVCPLIP	0.000431	95	HLA-DPA10103-DPB10402	HBsAg S isoform
102	GMLPVCPLIPGSTTT	Q4R1S6	HBSAG_HBVA8	VCPLIPGST	0.000386	95	HLA-DPA10103-DPB10402	HBsAg S isoform
103	MLPVCPLIPGSTTTS	Q4R1S6	HBSAG_HBVA8	VCPLIPGST	0.000507	93.66	HLA-DPA10103-DPB10402	HBsAg S isoform
104	LPVCPLIPGSTTTST	Q4R1S6	HBSAG_HBVA8	VCPLIPGST	0.00029	95	HLA-DPA10103-DPB10402	HBsAg S isoform
105	PVCPLIPGSTTTSTG	Q4R1S6	HBSAG_HBVA8	LIPGSTTTS	0.000303	95	HLA-DPA10103-DPB10402	HBsAg S isoform
106	VCPLIPGSTTTSTGP	Q4R1S6	HBSAG_HBVA8	LIPGSTTTS	0.000511	93.59	HLA-DPA10103-DPB10402	HBsAg S isoform
107	CPLIPGSTTTSTGPC	Q4R1S6	HBSAG_HBVA8	LIPGSTTTS	0.000208	95	HLA-DPA10103-DPB10402	HBsAg S isoform
108	PLIPGSTTTSTGPCR	Q4R1S6	HBSAG_HBVA8	STTTSTGPC	0.000214	95	HLA-DPA10103-DPB10402	HBsAg S isoform
109	LIPGSTTTSTGPCRT	Q4R1S6	HBSAG_HBVA8	STTTSTGPC	0.000252	95	HLA-DPA10103-DPB10402	HBsAg S isoform
110	IPGSTTTSTGPCRTC	Q4R1S6	HBSAG_HBVA8	STTTSTGPC	0.000156	95	HLA-DPA10103-DPB10402	HBsAg S isoform
111	PGSTTTSTGPCRTCT	Q4R1S6	HBSAG_HBVA8	TTSTGPCRT	0.000148	95	HLA-DPA10103-DPB10402	HBsAg S isoform
112	GSTTTSTGPCRTCTT	Q4R1S6	HBSAG_HBVA8	TTSTGPCRT	0.000125	95	HLA-DPA10103-DPB10402	HBsAg S isoform
113	STTTSTGPCRTCTTP	Q4R1S6	HBSAG_HBVA8	TSTGPCRTC	9.5e-05	95	HLA-DPA10103-DPB10402	HBsAg S isoform
114	TTTSTGPCRTCTTPA	Q4R1S6	HBSAG_HBVA8	TSTGPCRTC	5.9e-05	95	HLA-DPA10103-DPB10402	HBsAg S isoform
115	TTSTGPCRTCTTPAQ	Q4R1S6	HBSAG_HBVA8	TGPCRTCTT	7.9e-05	95	HLA-DPA10103-DPB10402	HBsAg S isoform
116	TSTGPCRTCTTPAQG	Q4R1S6	HBSAG_HBVA8	RTCTTPAQG	0.000232	95	HLA-DPA10103-DPB10402	HBsAg S isoform
117	STGPCRTCTTPAQGN	Q4R1S6	HBSAG_HBVA8	RTCTTPAQG	0.0009	86.7	HLA-DPA10103-DPB10402	HBsAg S isoform
118	TGPCRTCTTPAQGNS	Q4R1S6	HBSAG_HBVA8	RTCTTPAQG	0.001445	77.87	HLA-DPA10103-DPB10402	HBsAg S isoform
119	GPCRTCTTPAQGNSM	Q4R1S6	HBSAG_HBVA8	RTCTTPAQG	0.001276	80.43	HLA-DPA10103-DPB10402	HBsAg S isoform
120	PCRTCTTPAQGNSMF	Q4R1S6	HBSAG_HBVA8	RTCTTPAQG	0.000489	93.98	HLA-DPA10103-DPB10402	HBsAg S isoform
121	CRTCTTPAQGNSMFP	Q4R1S6	HBSAG_HBVA8	RTCTTPAQG	0.000211	95	HLA-DPA10103-DPB10402	HBsAg S isoform
122	RTCTTPAQGNSMFPS	Q4R1S6	HBSAG_HBVA8	AQGNSMFPS	0.000288	95	HLA-DPA10103-DPB10402	HBsAg S isoform
123	TCTTPAQGNSMFPSC	Q4R1S6	HBSAG_HBVA8	AQGNSMFPS	0.000248	95	HLA-DPA10103-DPB10402	HBsAg S isoform
124	CTTPAQGNSMFPSCC	Q4R1S6	HBSAG_HBVA8	AQGNSMFPS	0.000149	95	HLA-DPA10103-DPB10402	HBsAg S isoform
125	TTPAQGNSMFPSCCC	Q4R1S6	HBSAG_HBVA8	AQGNSMFPS	9.8e-05	95	HLA-DPA10103-DPB10402	HBsAg S isoform
126	TPAQGNSMFPSCCCT	Q4R1S6	HBSAG_HBVA8	NSMFPSCCC	9.3e-05	95	HLA-DPA10103-DPB10402	HBsAg S isoform
127	PAQGNSMFPSCCCTK	Q4R1S6	HBSAG_HBVA8	NSMFPSCCC	0.000123	95	HLA-DPA10103-DPB10402	HBsAg S isoform
128	AQGNSMFPSCCCTKP	Q4R1S6	HBSAG_HBVA8	NSMFPSCCC	0.000213	95	HLA-DPA10103-DPB10402	HBsAg S isoform
129	QGNSMFPSCCCTKPT	Q4R1S6	HBSAG_HBVA8	MFPSCCCTK	0.000176	95	HLA-DPA10103-DPB10402	HBsAg S isoform
130	GNSMFPSCCCTKPTD	Q4R1S6	HBSAG_HBVA8	MFPSCCCTK	0.00027	95	HLA-DPA10103-DPB10402	HBsAg S isoform
131	NSMFPSCCCTKPTDG	Q4R1S6	HBSAG_HBVA8	MFPSCCCTK	8.6e-05	95	HLA-DPA10103-DPB10402	HBsAg S isoform
132	SMFPSCCCTKPTDGN	Q4R1S6	HBSAG_HBVA8	MFPSCCCTK	3.3e-05	95	HLA-DPA10103-DPB10402	HBsAg S isoform
133	MFPSCCCTKPTDGNC	Q4R1S6	HBSAG_HBVA8	CTKPTDGNC	2.6e-05	95	HLA-DPA10103-DPB10402	HBsAg S isoform
134	FPSCCCTKPTDGNCT	Q4R1S6	HBSAG_HBVA8	CTKPTDGNC	2.6e-05	95	HLA-DPA10103-DPB10402	HBsAg S isoform
135	PSCCCTKPTDGNCTC	Q4R1S6	HBSAG_HBVA8	CTKPTDGNC	2e-05	95	HLA-DPA10103-DPB10402	HBsAg S isoform
136	SCCCTKPTDGNCTCI	Q4R1S6	HBSAG_HBVA8	CTKPTDGNC	1.9e-05	95	HLA-DPA10103-DPB10402	HBsAg S isoform
137	CCCTKPTDGNCTCIP	Q4R1S6	HBSAG_HBVA8	TDGNCTCIP	4.2e-05	95	HLA-DPA10103-DPB10402	HBsAg S isoform
138	CCTKPTDGNCTCIPI	Q4R1S6	HBSAG_HBVA8	DGNCTCIPI	5.7e-05	95	HLA-DPA10103-DPB10402	HBsAg S isoform
139	CTKPTDGNCTCIPIP	Q4R1S6	HBSAG_HBVA8	DGNCTCIPI	8.7e-05	95	HLA-DPA10103-DPB10402	HBsAg S isoform
140	TKPTDGNCTCIPIPS	Q4R1S6	HBSAG_HBVA8	DGNCTCIPI	0.000119	95	HLA-DPA10103-DPB10402	HBsAg S isoform
141	KPTDGNCTCIPIPSS	Q4R1S6	HBSAG_HBVA8	DGNCTCIPI	0.000149	95	HLA-DPA10103-DPB10402	HBsAg S isoform
142	PTDGNCTCIPIPSSW	Q4R1S6	HBSAG_HBVA8	CTCIPIPSS	0.000101	95	HLA-DPA10103-DPB10402	HBsAg S isoform
143	TDGNCTCIPIPSSWA	Q4R1S6	HBSAG_HBVA8	CTCIPIPSS	0.000133	95	HLA-DPA10103-DPB10402	HBsAg S isoform
144	DGNCTCIPIPSSWAF	Q4R1S6	HBSAG_HBVA8	CTCIPIPSS	0.000146	95	HLA-DPA10103-DPB10402	HBsAg S isoform
145	GNCTCIPIPSSWAFA	Q4R1S6	HBSAG_HBVA8	CIPIPSSWA	0.000153	95	HLA-DPA10103-DPB10402	HBsAg S isoform
146	NCTCIPIPSSWAFAK	Q4R1S6	HBSAG_HBVA8	PIPSSWAFA	0.000386	95	HLA-DPA10103-DPB10402	HBsAg S isoform
147	CTCIPIPSSWAFAKY	Q4R1S6	HBSAG_HBVA8	PIPSSWAFA	0.000604	91.93	HLA-DPA10103-DPB10402	HBsAg S isoform
148	TCIPIPSSWAFAKYL	Q4R1S6	HBSAG_HBVA8	PSSWAFAKY	0.000941	85.98	HLA-DPA10103-DPB10402	HBsAg S isoform
149	CIPIPSSWAFAKYLW	Q4R1S6	HBSAG_HBVA8	PSSWAFAKY	0.00101	84.79	HLA-DPA10103-DPB10402	HBsAg S isoform
150	IPIPSSWAFAKYLWE	Q4R1S6	HBSAG_HBVA8	WAFAKYLWE	0.013061	20.09	HLA-DPA10103-DPB10402	HBsAg S isoform
151	PIPSSWAFAKYLWEW	Q4R1S6	HBSAG_HBVA8	WAFAKYLWE	0.039741	5.69	HLA-DPA10103-DPB10402	HBsAg S isoform
152	IPSSWAFAKYLWEWA	Q4R1S6	HBSAG_HBVA8	WAFAKYLWE	0.076766	2.56	HLA-DPA10103-DPB10402	HBsAg S isoform
153	PSSWAFAKYLWEWAS	Q4R1S6	HBSAG_HBVA8	WAFAKYLWE	0.10429	1.76	HLA-DPA10103-DPB10402	HBsAg S isoform
154	SSWAFAKYLWEWASV	Q4R1S6	HBSAG_HBVA8	WAFAKYLWE	0.026079	9.4	HLA-DPA10103-DPB10402	HBsAg S isoform
155	SWAFAKYLWEWASVR	Q4R1S6	HBSAG_HBVA8	YLWEWASVR	0.006456	37.05	HLA-DPA10103-DPB10402	HBsAg S isoform
156	WAFAKYLWEWASVRF	Q4R1S6	HBSAG_HBVA8	YLWEWASVR	0.006273	37.81	HLA-DPA10103-DPB10402	HBsAg S isoform
157	AFAKYLWEWASVRFS	Q4R1S6	HBSAG_HBVA8	YLWEWASVR	0.008897	28.65	HLA-DPA10103-DPB10402	HBsAg S isoform
158	FAKYLWEWASVRFSW	Q4R1S6	HBSAG_HBVA8	YLWEWASVR	0.008782	28.96	HLA-DPA10103-DPB10402	HBsAg S isoform
159	AKYLWEWASVRFSWL	Q4R1S6	HBSAG_HBVA8	YLWEWASVR	0.00901	28.34	HLA-DPA10103-DPB10402	HBsAg S isoform
160	KYLWEWASVRFSWLS	Q4R1S6	HBSAG_HBVA8	WASVRFSWL	0.017793	14.45	HLA-DPA10103-DPB10402	HBsAg S isoform
161	YLWEWASVRFSWLSL	Q4R1S6	HBSAG_HBVA8	WASVRFSWL	0.01494	17.53	HLA-DPA10103-DPB10402	HBsAg S isoform
162	LWEWASVRFSWLSLL	Q4R1S6	HBSAG_HBVA8	WASVRFSWL	0.009827	26.29	HLA-DPA10103-DPB10402	HBsAg S isoform
163	WEWASVRFSWLSLLV	Q4R1S6	HBSAG_HBVA8	WASVRFSWL	0.006538	36.71	HLA-DPA10103-DPB10402	HBsAg S isoform
164	EWASVRFSWLSLLVP	Q4R1S6	HBSAG_HBVA8	RFSWLSLLV	0.008687	29.23	HLA-DPA10103-DPB10402	HBsAg S isoform
165	WASVRFSWLSLLVPF	Q4R1S6	HBSAG_HBVA8	RFSWLSLLV	0.007888	31.66	HLA-DPA10103-DPB10402	HBsAg S isoform
166	ASVRFSWLSLLVPFV	Q4R1S6	HBSAG_HBVA8	RFSWLSLLV	0.007765	32.07	HLA-DPA10103-DPB10402	HBsAg S isoform
167	SVRFSWLSLLVPFVQ	Q4R1S6	HBSAG_HBVA8	FSWLSLLVP	0.007386	33.37	HLA-DPA10103-DPB10402	HBsAg S isoform
168	VRFSWLSLLVPFVQW	Q4R1S6	HBSAG_HBVA8	FSWLSLLVP	0.002325	66.26	HLA-DPA10103-DPB10402	HBsAg S isoform
169	RFSWLSLLVPFVQWF	Q4R1S6	HBSAG_HBVA8	WLSLLVPFV	0.000929	86.19	HLA-DPA10103-DPB10402	HBsAg S isoform
170	FSWLSLLVPFVQWFV	Q4R1S6	HBSAG_HBVA8	LSLLVPFVQ	0.000427	95	HLA-DPA10103-DPB10402	HBsAg S isoform
171	SWLSLLVPFVQWFVG	Q4R1S6	HBSAG_HBVA8	LSLLVPFVQ	0.000457	94.55	HLA-DPA10103-DPB10402	HBsAg S isoform
172	WLSLLVPFVQWFVGL	Q4R1S6	HBSAG_HBVA8	LVPFVQWFV	0.000197	95	HLA-DPA10103-DPB10402	HBsAg S isoform
173	LSLLVPFVQWFVGLS	Q4R1S6	HBSAG_HBVA8	FVQWFVGLS	0.000493	93.91	HLA-DPA10103-DPB10402	HBsAg S isoform
174	SLLVPFVQWFVGLSP	Q4R1S6	HBSAG_HBVA8	FVQWFVGLS	0.002194	67.79	HLA-DPA10103-DPB10402	HBsAg S isoform
175	LLVPFVQWFVGLSPT	Q4R1S6	HBSAG_HBVA8	FVQWFVGLS	0.004204	49.32	HLA-DPA10103-DPB10402	HBsAg S isoform
176	LVPFVQWFVGLSPTV	Q4R1S6	HBSAG_HBVA8	FVQWFVGLS	0.004702	46.08	HLA-DPA10103-DPB10402	HBsAg S isoform
177	VPFVQWFVGLSPTVW	Q4R1S6	HBSAG_HBVA8	FVQWFVGLS	0.002695	62.29	HLA-DPA10103-DPB10402	HBsAg S isoform
178	PFVQWFVGLSPTVWL	Q4R1S6	HBSAG_HBVA8	FVQWFVGLS	0.000961	85.63	HLA-DPA10103-DPB10402	HBsAg S isoform
179	FVQWFVGLSPTVWLS	Q4R1S6	HBSAG_HBVA8	FVGLSPTVW	0.000863	87.35	HLA-DPA10103-DPB10402	HBsAg S isoform
180	VQWFVGLSPTVWLSV	Q4R1S6	HBSAG_HBVA8	LSPTVWLSV	0.004361	48.21	HLA-DPA10103-DPB10402	HBsAg S isoform
181	QWFVGLSPTVWLSVI	Q4R1S6	HBSAG_HBVA8	LSPTVWLSV	0.021737	11.58	HLA-DPA10103-DPB10402	HBsAg S isoform
182	WFVGLSPTVWLSVIW	Q4R1S6	HBSAG_HBVA8	LSPTVWLSV	0.023976	10.36	HLA-DPA10103-DPB10402	HBsAg S isoform
183	FVGLSPTVWLSVIWM	Q4R1S6	HBSAG_HBVA8	LSPTVWLSV	0.019426	13.09	HLA-DPA10103-DPB10402	HBsAg S isoform
184	VGLSPTVWLSVIWMM	Q4R1S6	HBSAG_HBVA8	LSPTVWLSV	0.010129	25.61	HLA-DPA10103-DPB10402	HBsAg S isoform
185	GLSPTVWLSVIWMMW	Q4R1S6	HBSAG_HBVA8	LSPTVWLSV	0.001567	76.06	HLA-DPA10103-DPB10402	HBsAg S isoform
186	LSPTVWLSVIWMMWY	Q4R1S6	HBSAG_HBVA8	WLSVIWMMW	0.000503	93.73	HLA-DPA10103-DPB10402	HBsAg S isoform
187	SPTVWLSVIWMMWYW	Q4R1S6	HBSAG_HBVA8	WLSVIWMMW	0.000446	94.75	HLA-DPA10103-DPB10402	HBsAg S isoform
188	PTVWLSVIWMMWYWG	Q4R1S6	HBSAG_HBVA8	WLSVIWMMW	0.000441	94.84	HLA-DPA10103-DPB10402	HBsAg S isoform
189	TVWLSVIWMMWYWGP	Q4R1S6	HBSAG_HBVA8	WLSVIWMMW	0.000202	95	HLA-DPA10103-DPB10402	HBsAg S isoform
190	VWLSVIWMMWYWGPR	Q4R1S6	HBSAG_HBVA8	WMMWYWGPR	0.000466	94.39	HLA-DPA10103-DPB10402	HBsAg S isoform
191	WLSVIWMMWYWGPRL	Q4R1S6	HBSAG_HBVA8	WMMWYWGPR	0.000652	91.07	HLA-DPA10103-DPB10402	HBsAg S isoform
192	LSVIWMMWYWGPRLY	Q4R1S6	HBSAG_HBVA8	WMMWYWGPR	0.001014	84.72	HLA-DPA10103-DPB10402	HBsAg S isoform
193	SVIWMMWYWGPRLYN	Q4R1S6	HBSAG_HBVA8	WMMWYWGPR	0.001843	72.21	HLA-DPA10103-DPB10402	HBsAg S isoform
194	VIWMMWYWGPRLYNI	Q4R1S6	HBSAG_HBVA8	MWYWGPRLY	0.002007	69.99	HLA-DPA10103-DPB10402	HBsAg S isoform
195	IWMMWYWGPRLYNIL	Q4R1S6	HBSAG_HBVA8	YWGPRLYNI	0.003557	54.31	HLA-DPA10103-DPB10402	HBsAg S isoform
196	WMMWYWGPRLYNILS	Q4R1S6	HBSAG_HBVA8	YWGPRLYNI	0.00653	36.75	HLA-DPA10103-DPB10402	HBsAg S isoform
197	MMWYWGPRLYNILSP	Q4R1S6	HBSAG_HBVA8	YWGPRLYNI	0.013329	19.7	HLA-DPA10103-DPB10402	HBsAg S isoform
198	MWYWGPRLYNILSPF	Q4R1S6	HBSAG_HBVA8	YWGPRLYNI	0.007895	31.64	HLA-DPA10103-DPB10402	HBsAg S isoform
199	WYWGPRLYNILSPFI	Q4R1S6	HBSAG_HBVA8	RLYNILSPF	0.004556	46.93	HLA-DPA10103-DPB10402	HBsAg S isoform
200	YWGPRLYNILSPFIP	Q4R1S6	HBSAG_HBVA8	RLYNILSPF	0.008148	30.81	HLA-DPA10103-DPB10402	HBsAg S isoform
201	WGPRLYNILSPFIPL	Q4R1S6	HBSAG_HBVA8	RLYNILSPF	0.008498	29.77	HLA-DPA10103-DPB10402	HBsAg S isoform
202	GPRLYNILSPFIPLL	Q4R1S6	HBSAG_HBVA8	RLYNILSPF	0.006898	35.23	HLA-DPA10103-DPB10402	HBsAg S isoform
203	PRLYNILSPFIPLLP	Q4R1S6	HBSAG_HBVA8	YNILSPFIP	0.008561	29.59	HLA-DPA10103-DPB10402	HBsAg S isoform
204	RLYNILSPFIPLLPI	Q4R1S6	HBSAG_HBVA8	NILSPFIPL	0.006219	38.04	HLA-DPA10103-DPB10402	HBsAg S isoform
205	LYNILSPFIPLLPIF	Q4R1S6	HBSAG_HBVA8	ILSPFIPLL	0.002968	59.54	HLA-DPA10103-DPB10402	HBsAg S isoform
206	YNILSPFIPLLPIFF	Q4R1S6	HBSAG_HBVA8	ILSPFIPLL	0.002285	66.73	HLA-DPA10103-DPB10402	HBsAg S isoform
207	NILSPFIPLLPIFFC	Q4R1S6	HBSAG_HBVA8	FIPLLPIFF	0.001184	81.93	HLA-DPA10103-DPB10402	HBsAg S isoform
208	ILSPFIPLLPIFFCL	Q4R1S6	HBSAG_HBVA8	FIPLLPIFF	0.000567	92.59	HLA-DPA10103-DPB10402	HBsAg S isoform
209	LSPFIPLLPIFFCLW	Q4R1S6	HBSAG_HBVA8	FIPLLPIFF	0.000433	94.98	HLA-DPA10103-DPB10402	HBsAg S isoform
210	SPFIPLLPIFFCLWV	Q4R1S6	HBSAG_HBVA8	LLPIFFCLW	0.000802	88.42	HLA-DPA10103-DPB10402	HBsAg S isoform
211	PFIPLLPIFFCLWVY	Q4R1S6	HBSAG_HBVA8	LLPIFFCLW	0.00058	92.36	HLA-DPA10103-DPB10402	HBsAg S isoform
212	FIPLLPIFFCLWVYI	Q4R1S6	HBSAG_HBVA8	LLPIFFCLW	0.000355	95	HLA-DPA10103-DPB10402	HBsAg S isoform
12	MENITSGFLGPLLVL	Q67875	HBSAG_HBVD6	ITSGFLGPL	0.001204	81.61	HLA-DPA10103-DPB10402	HBsAg S isoform
13	ENITSGFLGPLLVLQ	Q67875	HBSAG_HBVD6	FLGPLLVLQ	0.001937	70.94	HLA-DPA10103-DPB10402	HBsAg S isoform
14	NITSGFLGPLLVLQA	Q67875	HBSAG_HBVD6	FLGPLLVLQ	0.006338	37.54	HLA-DPA10103-DPB10402	HBsAg S isoform
15	ITSGFLGPLLVLQAG	Q67875	HBSAG_HBVD6	FLGPLLVLQ	0.012591	20.8	HLA-DPA10103-DPB10402	HBsAg S isoform
16	TSGFLGPLLVLQAGF	Q67875	HBSAG_HBVD6	FLGPLLVLQ	0.012015	21.8	HLA-DPA10103-DPB10402	HBsAg S isoform
17	SGFLGPLLVLQAGFF	Q67875	HBSAG_HBVD6	FLGPLLVLQ	0.00526	42.83	HLA-DPA10103-DPB10402	HBsAg S isoform
18	GFLGPLLVLQAGFFL	Q67875	HBSAG_HBVD6	LGPLLVLQA	0.001683	74.39	HLA-DPA10103-DPB10402	HBsAg S isoform
19	FLGPLLVLQAGFFLL	Q67875	HBSAG_HBVD6	VLQAGFFLL	0.000732	89.65	HLA-DPA10103-DPB10402	HBsAg S isoform
20	LGPLLVLQAGFFLLT	Q67875	HBSAG_HBVD6	LQAGFFLLT	0.002758	61.64	HLA-DPA10103-DPB10402	HBsAg S isoform
21	GPLLVLQAGFFLLTR	Q67875	HBSAG_HBVD6	LQAGFFLLT	0.018222	14.05	HLA-DPA10103-DPB10402	HBsAg S isoform
22	PLLVLQAGFFLLTRI	Q67875	HBSAG_HBVD6	LQAGFFLLT	0.01522	17.16	HLA-DPA10103-DPB10402	HBsAg S isoform
23	LLVLQAGFFLLTRIL	Q67875	HBSAG_HBVD6	LQAGFFLLT	0.007048	34.65	HLA-DPA10103-DPB10402	HBsAg S isoform
24	LVLQAGFFLLTRILT	Q67875	HBSAG_HBVD6	LQAGFFLLT	0.007659	32.42	HLA-DPA10103-DPB10402	HBsAg S isoform
25	VLQAGFFLLTRILTI	Q67875	HBSAG_HBVD6	FLLTRILTI	0.006988	34.87	HLA-DPA10103-DPB10402	HBsAg S isoform
26	LQAGFFLLTRILTIP	Q67875	HBSAG_HBVD6	FLLTRILTI	0.034312	6.79	HLA-DPA10103-DPB10402	HBsAg S isoform
27	QAGFFLLTRILTIPQ	Q67875	HBSAG_HBVD6	FLLTRILTI	0.073078	2.74	HLA-DPA10103-DPB10402	HBsAg S isoform
28	AGFFLLTRILTIPQS	Q67875	HBSAG_HBVD6	FLLTRILTI	0.095849	1.94	HLA-DPA10103-DPB10402	HBsAg S isoform
29	GFFLLTRILTIPQSL	Q67875	HBSAG_HBVD6	FLLTRILTI	0.044347	5	HLA-DPA10103-DPB10402	HBsAg S isoform
30	FFLLTRILTIPQSLD	Q67875	HBSAG_HBVD6	FLLTRILTI	0.012271	21.34	HLA-DPA10103-DPB10402	HBsAg S isoform
31	FLLTRILTIPQSLDS	Q67875	HBSAG_HBVD6	RILTIPQSL	0.00692	35.14	HLA-DPA10103-DPB10402	HBsAg S isoform
32	LLTRILTIPQSLDSW	Q67875	HBSAG_HBVD6	RILTIPQSL	0.005955	39.24	HLA-DPA10103-DPB10402	HBsAg S isoform
33	LTRILTIPQSLDSWW	Q67875	HBSAG_HBVD6	ILTIPQSLD	0.003921	51.46	HLA-DPA10103-DPB10402	HBsAg S isoform
34	TRILTIPQSLDSWWT	Q67875	HBSAG_HBVD6	ILTIPQSLD	0.002028	69.74	HLA-DPA10103-DPB10402	HBsAg S isoform
35	RILTIPQSLDSWWTS	Q67875	HBSAG_HBVD6	LTIPQSLDS	0.000623	91.59	HLA-DPA10103-DPB10402	HBsAg S isoform
36	ILTIPQSLDSWWTSL	Q67875	HBSAG_HBVD6	QSLDSWWTS	0.000536	93.14	HLA-DPA10103-DPB10402	HBsAg S isoform
37	LTIPQSLDSWWTSLN	Q67875	HBSAG_HBVD6	QSLDSWWTS	0.001108	83.18	HLA-DPA10103-DPB10402	HBsAg S isoform
38	TIPQSLDSWWTSLNF	Q67875	HBSAG_HBVD6	LDSWWTSLN	0.00159	75.71	HLA-DPA10103-DPB10402	HBsAg S isoform
39	IPQSLDSWWTSLNFR	Q67875	HBSAG_HBVD6	LDSWWTSLN	0.00243	65.02	HLA-DPA10103-DPB10402	HBsAg S isoform
40	PQSLDSWWTSLNFRG	Q67875	HBSAG_HBVD6	LDSWWTSLN	0.003373	55.87	HLA-DPA10103-DPB10402	HBsAg S isoform
41	QSLDSWWTSLNFRGG	Q67875	HBSAG_HBVD6	WTSLNFRGG	0.01159	22.58	HLA-DPA10103-DPB10402	HBsAg S isoform
42	SLDSWWTSLNFRGGT	Q67875	HBSAG_HBVD6	WTSLNFRGG	0.034642	6.71	HLA-DPA10103-DPB10402	HBsAg S isoform
43	LDSWWTSLNFRGGTT	Q67875	HBSAG_HBVD6	WTSLNFRGG	0.050909	4.21	HLA-DPA10103-DPB10402	HBsAg S isoform
44	DSWWTSLNFRGGTTV	Q67875	HBSAG_HBVD6	WTSLNFRGG	0.055878	3.79	HLA-DPA10103-DPB10402	HBsAg S isoform
45	SWWTSLNFRGGTTVC	Q67875	HBSAG_HBVD6	WTSLNFRGG	0.01719	15.02	HLA-DPA10103-DPB10402	HBsAg S isoform
46	WWTSLNFRGGTTVCL	Q67875	HBSAG_HBVD6	WTSLNFRGG	0.002971	59.51	HLA-DPA10103-DPB10402	HBsAg S isoform
47	WTSLNFRGGTTVCLG	Q67875	HBSAG_HBVD6	FRGGTTVCL	0.000496	93.86	HLA-DPA10103-DPB10402	HBsAg S isoform
48	TSLNFRGGTTVCLGQ	Q67875	HBSAG_HBVD6	FRGGTTVCL	0.000689	90.41	HLA-DPA10103-DPB10402	HBsAg S isoform
49	SLNFRGGTTVCLGQN	Q67875	HBSAG_HBVD6	FRGGTTVCL	0.001204	81.61	HLA-DPA10103-DPB10402	HBsAg S isoform
50	LNFRGGTTVCLGQNS	Q67875	HBSAG_HBVD6	RGGTTVCLG	0.000697	90.27	HLA-DPA10103-DPB10402	HBsAg S isoform
51	NFRGGTTVCLGQNSQ	Q67875	HBSAG_HBVD6	RGGTTVCLG	0.000433	94.98	HLA-DPA10103-DPB10402	HBsAg S isoform
52	FRGGTTVCLGQNSQS	Q67875	HBSAG_HBVD6	TTVCLGQNS	0.000398	95	HLA-DPA10103-DPB10402	HBsAg S isoform
53	RGGTTVCLGQNSQSP	Q67875	HBSAG_HBVD6	TTVCLGQNS	0.000692	90.36	HLA-DPA10103-DPB10402	HBsAg S isoform
54	GGTTVCLGQNSQSPT	Q67875	HBSAG_HBVD6	TVCLGQNSQ	0.00064	91.29	HLA-DPA10103-DPB10402	HBsAg S isoform
55	GTTVCLGQNSQSPTS	Q67875	HBSAG_HBVD6	VCLGQNSQS	0.000342	95	HLA-DPA10103-DPB10402	HBsAg S isoform
56	TTVCLGQNSQSPTSN	Q67875	HBSAG_HBVD6	LGQNSQSPT	0.000369	95	HLA-DPA10103-DPB10402	HBsAg S isoform
57	TVCLGQNSQSPTSNH	Q67875	HBSAG_HBVD6	LGQNSQSPT	0.000475	94.23	HLA-DPA10103-DPB10402	HBsAg S isoform
58	VCLGQNSQSPTSNHS	Q67875	HBSAG_HBVD6	SQSPTSNHS	0.000238	95	HLA-DPA10103-DPB10402	HBsAg S isoform
59	CLGQNSQSPTSNHSP	Q67875	HBSAG_HBVD6	SQSPTSNHS	0.000502	93.75	HLA-DPA10103-DPB10402	HBsAg S isoform
60	LGQNSQSPTSNHSPT	Q67875	HBSAG_HBVD6	SQSPTSNHS	0.000826	88	HLA-DPA10103-DPB10402	HBsAg S isoform
61	GQNSQSPTSNHSPTS	Q67875	HBSAG_HBVD6	SQSPTSNHS	0.001002	84.92	HLA-DPA10103-DPB10402	HBsAg S isoform
62	QNSQSPTSNHSPTSC	Q67875	HBSAG_HBVD6	SQSPTSNHS	0.000411	95	HLA-DPA10103-DPB10402	HBsAg S isoform
63	NSQSPTSNHSPTSCP	Q67875	HBSAG_HBVD6	PTSNHSPTS	0.000356	95	HLA-DPA10103-DPB10402	HBsAg S isoform
64	SQSPTSNHSPTSCPP	Q67875	HBSAG_HBVD6	PTSNHSPTS	0.000526	93.32	HLA-DPA10103-DPB10402	HBsAg S isoform
65	QSPTSNHSPTSCPPT	Q67875	HBSAG_HBVD6	TSNHSPTSC	0.000457	94.55	HLA-DPA10103-DPB10402	HBsAg S isoform
66	SPTSNHSPTSCPPTC	Q67875	HBSAG_HBVD6	TSNHSPTSC	0.000228	95	HLA-DPA10103-DPB10402	HBsAg S isoform
67	PTSNHSPTSCPPTCP	Q67875	HBSAG_HBVD6	NHSPTSCPP	0.000212	95	HLA-DPA10103-DPB10402	HBsAg S isoform
68	TSNHSPTSCPPTCPG	Q67875	HBSAG_HBVD6	HSPTSCPPT	0.000146	95	HLA-DPA10103-DPB10402	HBsAg S isoform
69	SNHSPTSCPPTCPGY	Q67875	HBSAG_HBVD6	HSPTSCPPT	0.000103	95	HLA-DPA10103-DPB10402	HBsAg S isoform
70	NHSPTSCPPTCPGYR	Q67875	HBSAG_HBVD6	TSCPPTCPG	9.4e-05	95	HLA-DPA10103-DPB10402	HBsAg S isoform
71	HSPTSCPPTCPGYRW	Q67875	HBSAG_HBVD6	TSCPPTCPG	7.9e-05	95	HLA-DPA10103-DPB10402	HBsAg S isoform
72	SPTSCPPTCPGYRWM	Q67875	HBSAG_HBVD6	TSCPPTCPG	5.7e-05	95	HLA-DPA10103-DPB10402	HBsAg S isoform
73	PTSCPPTCPGYRWMC	Q67875	HBSAG_HBVD6	TSCPPTCPG	3.5e-05	95	HLA-DPA10103-DPB10402	HBsAg S isoform
74	TSCPPTCPGYRWMCL	Q67875	HBSAG_HBVD6	PTCPGYRWM	1.1e-05	95	HLA-DPA10103-DPB10402	HBsAg S isoform
75	SCPPTCPGYRWMCLR	Q67875	HBSAG_HBVD6	PTCPGYRWM	1.7e-05	95	HLA-DPA10103-DPB10402	HBsAg S isoform
76	CPPTCPGYRWMCLRG	Q67875	HBSAG_HBVD6	GYRWMCLRG	1.7e-05	95	HLA-DPA10103-DPB10402	HBsAg S isoform
77	PPTCPGYRWMCLRGF	Q67875	HBSAG_HBVD6	YRWMCLRGF	0.000229	95	HLA-DPA10103-DPB10402	HBsAg S isoform
78	PTCPGYRWMCLRGFI	Q67875	HBSAG_HBVD6	YRWMCLRGF	0.000691	90.38	HLA-DPA10103-DPB10402	HBsAg S isoform
79	TCPGYRWMCLRGFII	Q67875	HBSAG_HBVD6	YRWMCLRGF	0.00123	81.18	HLA-DPA10103-DPB10402	HBsAg S isoform
80	CPGYRWMCLRGFIIF	Q67875	HBSAG_HBVD6	YRWMCLRGF	0.00164	74.97	HLA-DPA10103-DPB10402	HBsAg S isoform
81	PGYRWMCLRGFIIFL	Q67875	HBSAG_HBVD6	YRWMCLRGF	0.00157	76.01	HLA-DPA10103-DPB10402	HBsAg S isoform
82	GYRWMCLRGFIIFLF	Q67875	HBSAG_HBVD6	WMCLRGFII	0.000649	91.12	HLA-DPA10103-DPB10402	HBsAg S isoform
83	YRWMCLRGFIIFLFI	Q67875	HBSAG_HBVD6	WMCLRGFII	0.000247	95	HLA-DPA10103-DPB10402	HBsAg S isoform
84	RWMCLRGFIIFLFIL	Q67875	HBSAG_HBVD6	RGFIIFLFI	0.000242	95	HLA-DPA10103-DPB10402	HBsAg S isoform
85	WMCLRGFIIFLFILL	Q67875	HBSAG_HBVD6	FIIFLFILL	0.001218	81.38	HLA-DPA10103-DPB10402	HBsAg S isoform
86	MCLRGFIIFLFILLL	Q67875	HBSAG_HBVD6	FIIFLFILL	0.002822	60.98	HLA-DPA10103-DPB10402	HBsAg S isoform
87	CLRGFIIFLFILLLC	Q67875	HBSAG_HBVD6	FIIFLFILL	0.001775	73.14	HLA-DPA10103-DPB10402	HBsAg S isoform
88	LRGFIIFLFILLLCL	Q67875	HBSAG_HBVD6	FIIFLFILL	0.001589	75.73	HLA-DPA10103-DPB10402	HBsAg S isoform
89	RGFIIFLFILLLCLI	Q67875	HBSAG_HBVD6	FIIFLFILL	0.001037	84.34	HLA-DPA10103-DPB10402	HBsAg S isoform
90	GFIIFLFILLLCLIF	Q67875	HBSAG_HBVD6	FLFILLLCL	0.000559	92.73	HLA-DPA10103-DPB10402	HBsAg S isoform
91	FIIFLFILLLCLIFL	Q67875	HBSAG_HBVD6	FLFILLLCL	0.000491	93.95	HLA-DPA10103-DPB10402	HBsAg S isoform
92	IIFLFILLLCLIFLL	Q67875	HBSAG_HBVD6	FLFILLLCL	0.000267	95	HLA-DPA10103-DPB10402	HBsAg S isoform
93	IFLFILLLCLIFLLV	Q67875	HBSAG_HBVD6	LLCLIFLLV	0.000316	95	HLA-DPA10103-DPB10402	HBsAg S isoform
94	FLFILLLCLIFLLVL	Q67875	HBSAG_HBVD6	LLCLIFLLV	0.00079	88.63	HLA-DPA10103-DPB10402	HBsAg S isoform
95	LFILLLCLIFLLVLL	Q67875	HBSAG_HBVD6	LLCLIFLLV	0.000996	85.02	HLA-DPA10103-DPB10402	HBsAg S isoform
96	FILLLCLIFLLVLLE	Q67875	HBSAG_HBVD6	LLCLIFLLV	0.001335	79.51	HLA-DPA10103-DPB10402	HBsAg S isoform
97	ILLLCLIFLLVLLEY	Q67875	HBSAG_HBVD6	LLCLIFLLV	0.000868	87.26	HLA-DPA10103-DPB10402	HBsAg S isoform
98	LLLCLIFLLVLLEYQ	Q67875	HBSAG_HBVD6	LIFLLVLLE	0.000258	95	HLA-DPA10103-DPB10402	HBsAg S isoform
99	LLCLIFLLVLLEYQG	Q67875	HBSAG_HBVD6	LIFLLVLLE	0.000281	95	HLA-DPA10103-DPB10402	HBsAg S isoform
100	LCLIFLLVLLEYQGM	Q67875	HBSAG_HBVD6	LVLLEYQGM	0.000745	89.42	HLA-DPA10103-DPB10402	HBsAg S isoform
101	CLIFLLVLLEYQGML	Q67875	HBSAG_HBVD6	LVLLEYQGM	0.000975	85.39	HLA-DPA10103-DPB10402	HBsAg S isoform
102	LIFLLVLLEYQGMLH	Q67875	HBSAG_HBVD6	LVLLEYQGM	0.001955	70.69	HLA-DPA10103-DPB10402	HBsAg S isoform
103	IFLLVLLEYQGMLHV	Q67875	HBSAG_HBVD6	LVLLEYQGM	0.002567	63.61	HLA-DPA10103-DPB10402	HBsAg S isoform
104	FLLVLLEYQGMLHVC	Q67875	HBSAG_HBVD6	LEYQGMLHV	0.001879	71.73	HLA-DPA10103-DPB10402	HBsAg S isoform
105	LLVLLEYQGMLHVCP	Q67875	HBSAG_HBVD6	LEYQGMLHV	0.003775	52.6	HLA-DPA10103-DPB10402	HBsAg S isoform
106	LVLLEYQGMLHVCPL	Q67875	HBSAG_HBVD6	LEYQGMLHV	0.002697	62.27	HLA-DPA10103-DPB10402	HBsAg S isoform
107	VLLEYQGMLHVCPLI	Q67875	HBSAG_HBVD6	LEYQGMLHV	0.002043	69.57	HLA-DPA10103-DPB10402	HBsAg S isoform
108	LLEYQGMLHVCPLIP	Q67875	HBSAG_HBVD6	YQGMLHVCP	0.000974	85.4	HLA-DPA10103-DPB10402	HBsAg S isoform
109	LEYQGMLHVCPLIPG	Q67875	HBSAG_HBVD6	LHVCPLIPG	0.001107	83.2	HLA-DPA10103-DPB10402	HBsAg S isoform
110	EYQGMLHVCPLIPGT	Q67875	HBSAG_HBVD6	LHVCPLIPG	0.00348	54.91	HLA-DPA10103-DPB10402	HBsAg S isoform
111	YQGMLHVCPLIPGTT	Q67875	HBSAG_HBVD6	LHVCPLIPG	0.007075	34.55	HLA-DPA10103-DPB10402	HBsAg S isoform
112	QGMLHVCPLIPGTTT	Q67875	HBSAG_HBVD6	LHVCPLIPG	0.009425	27.24	HLA-DPA10103-DPB10402	HBsAg S isoform
113	GMLHVCPLIPGTTTT	Q67875	HBSAG_HBVD6	LHVCPLIPG	0.002171	68.06	HLA-DPA10103-DPB10402	HBsAg S isoform
114	MLHVCPLIPGTTTTS	Q67875	HBSAG_HBVD6	VCPLIPGTT	0.000657	90.98	HLA-DPA10103-DPB10402	HBsAg S isoform
115	LHVCPLIPGTTTTST	Q67875	HBSAG_HBVD6	VCPLIPGTT	0.000355	95	HLA-DPA10103-DPB10402	HBsAg S isoform
116	HVCPLIPGTTTTSTG	Q67875	HBSAG_HBVD6	LIPGTTTTS	0.000415	95	HLA-DPA10103-DPB10402	HBsAg S isoform
117	VCPLIPGTTTTSTGP	Q67875	HBSAG_HBVD6	LIPGTTTTS	0.000696	90.29	HLA-DPA10103-DPB10402	HBsAg S isoform
118	CPLIPGTTTTSTGPC	Q67875	HBSAG_HBVD6	LIPGTTTTS	0.000305	95	HLA-DPA10103-DPB10402	HBsAg S isoform
119	PLIPGTTTTSTGPCK	Q67875	HBSAG_HBVD6	TTTTSTGPC	0.000313	95	HLA-DPA10103-DPB10402	HBsAg S isoform
120	LIPGTTTTSTGPCKT	Q67875	HBSAG_HBVD6	TTTTSTGPC	0.000286	95	HLA-DPA10103-DPB10402	HBsAg S isoform
121	IPGTTTTSTGPCKTC	Q67875	HBSAG_HBVD6	TTTTSTGPC	0.000167	95	HLA-DPA10103-DPB10402	HBsAg S isoform
122	PGTTTTSTGPCKTCT	Q67875	HBSAG_HBVD6	TTTTSTGPC	0.00014	95	HLA-DPA10103-DPB10402	HBsAg S isoform
123	GTTTTSTGPCKTCTT	Q67875	HBSAG_HBVD6	TTSTGPCKT	0.000124	95	HLA-DPA10103-DPB10402	HBsAg S isoform
124	TTTTSTGPCKTCTTP	Q67875	HBSAG_HBVD6	TSTGPCKTC	8.7e-05	95	HLA-DPA10103-DPB10402	HBsAg S isoform
125	TTTSTGPCKTCTTPA	Q67875	HBSAG_HBVD6	TGPCKTCTT	6.6e-05	95	HLA-DPA10103-DPB10402	HBsAg S isoform
126	TTSTGPCKTCTTPAQ	Q67875	HBSAG_HBVD6	TGPCKTCTT	9.3e-05	95	HLA-DPA10103-DPB10402	HBsAg S isoform
127	TSTGPCKTCTTPAQG	Q67875	HBSAG_HBVD6	CKTCTTPAQ	0.000159	95	HLA-DPA10103-DPB10402	HBsAg S isoform
128	STGPCKTCTTPAQGN	Q67875	HBSAG_HBVD6	KTCTTPAQG	0.000391	95	HLA-DPA10103-DPB10402	HBsAg S isoform
129	TGPCKTCTTPAQGNS	Q67875	HBSAG_HBVD6	KTCTTPAQG	0.000594	92.11	HLA-DPA10103-DPB10402	HBsAg S isoform
130	GPCKTCTTPAQGNSM	Q67875	HBSAG_HBVD6	KTCTTPAQG	0.000508	93.64	HLA-DPA10103-DPB10402	HBsAg S isoform
131	PCKTCTTPAQGNSMF	Q67875	HBSAG_HBVD6	KTCTTPAQG	0.000264	95	HLA-DPA10103-DPB10402	HBsAg S isoform
132	CKTCTTPAQGNSMFP	Q67875	HBSAG_HBVD6	TTPAQGNSM	0.000151	95	HLA-DPA10103-DPB10402	HBsAg S isoform
133	KTCTTPAQGNSMFPS	Q67875	HBSAG_HBVD6	AQGNSMFPS	0.000301	95	HLA-DPA10103-DPB10402	HBsAg S isoform
134	TCTTPAQGNSMFPSC	Q67875	HBSAG_HBVD6	AQGNSMFPS	0.000248	95	HLA-DPA10103-DPB10402	HBsAg S isoform
135	CTTPAQGNSMFPSCC	Q67875	HBSAG_HBVD6	AQGNSMFPS	0.000149	95	HLA-DPA10103-DPB10402	HBsAg S isoform
136	TTPAQGNSMFPSCCC	Q67875	HBSAG_HBVD6	AQGNSMFPS	9.8e-05	95	HLA-DPA10103-DPB10402	HBsAg S isoform
137	TPAQGNSMFPSCCCT	Q67875	HBSAG_HBVD6	NSMFPSCCC	9.3e-05	95	HLA-DPA10103-DPB10402	HBsAg S isoform
138	PAQGNSMFPSCCCTK	Q67875	HBSAG_HBVD6	NSMFPSCCC	0.000123	95	HLA-DPA10103-DPB10402	HBsAg S isoform
139	AQGNSMFPSCCCTKT	Q67875	HBSAG_HBVD6	NSMFPSCCC	0.00015	95	HLA-DPA10103-DPB10402	HBsAg S isoform
140	QGNSMFPSCCCTKTS	Q67875	HBSAG_HBVD6	MFPSCCCTK	0.000144	95	HLA-DPA10103-DPB10402	HBsAg S isoform
141	GNSMFPSCCCTKTSD	Q67875	HBSAG_HBVD6	MFPSCCCTK	0.000216	95	HLA-DPA10103-DPB10402	HBsAg S isoform
142	NSMFPSCCCTKTSDG	Q67875	HBSAG_HBVD6	MFPSCCCTK	9.2e-05	95	HLA-DPA10103-DPB10402	HBsAg S isoform
143	SMFPSCCCTKTSDGN	Q67875	HBSAG_HBVD6	PSCCCTKTS	4.1e-05	95	HLA-DPA10103-DPB10402	HBsAg S isoform
144	MFPSCCCTKTSDGNC	Q67875	HBSAG_HBVD6	PSCCCTKTS	1.6e-05	95	HLA-DPA10103-DPB10402	HBsAg S isoform
145	FPSCCCTKTSDGNCT	Q67875	HBSAG_HBVD6	CCTKTSDGN	1.7e-05	95	HLA-DPA10103-DPB10402	HBsAg S isoform
146	PSCCCTKTSDGNCTC	Q67875	HBSAG_HBVD6	CCTKTSDGN	1e-05	95	HLA-DPA10103-DPB10402	HBsAg S isoform
147	SCCCTKTSDGNCTCI	Q67875	HBSAG_HBVD6	KTSDGNCTC	1.5e-05	95	HLA-DPA10103-DPB10402	HBsAg S isoform
148	CCCTKTSDGNCTCIP	Q67875	HBSAG_HBVD6	SDGNCTCIP	3.5e-05	95	HLA-DPA10103-DPB10402	HBsAg S isoform
149	CCTKTSDGNCTCIPI	Q67875	HBSAG_HBVD6	DGNCTCIPI	4.7e-05	95	HLA-DPA10103-DPB10402	HBsAg S isoform
150	CTKTSDGNCTCIPIP	Q67875	HBSAG_HBVD6	DGNCTCIPI	7.8e-05	95	HLA-DPA10103-DPB10402	HBsAg S isoform
151	TKTSDGNCTCIPIPS	Q67875	HBSAG_HBVD6	DGNCTCIPI	0.000103	95	HLA-DPA10103-DPB10402	HBsAg S isoform
152	KTSDGNCTCIPIPSS	Q67875	HBSAG_HBVD6	DGNCTCIPI	0.000127	95	HLA-DPA10103-DPB10402	HBsAg S isoform
153	TSDGNCTCIPIPSSW	Q67875	HBSAG_HBVD6	CTCIPIPSS	9.7e-05	95	HLA-DPA10103-DPB10402	HBsAg S isoform
154	SDGNCTCIPIPSSWA	Q67875	HBSAG_HBVD6	CTCIPIPSS	0.000132	95	HLA-DPA10103-DPB10402	HBsAg S isoform
155	DGNCTCIPIPSSWAF	Q67875	HBSAG_HBVD6	CTCIPIPSS	0.000146	95	HLA-DPA10103-DPB10402	HBsAg S isoform
156	GNCTCIPIPSSWAFA	Q67875	HBSAG_HBVD6	CIPIPSSWA	0.000153	95	HLA-DPA10103-DPB10402	HBsAg S isoform
157	NCTCIPIPSSWAFAK	Q67875	HBSAG_HBVD6	PIPSSWAFA	0.000386	95	HLA-DPA10103-DPB10402	HBsAg S isoform
158	CTCIPIPSSWAFAKY	Q67875	HBSAG_HBVD6	PIPSSWAFA	0.000604	91.93	HLA-DPA10103-DPB10402	HBsAg S isoform
159	TCIPIPSSWAFAKYL	Q67875	HBSAG_HBVD6	PSSWAFAKY	0.000941	85.98	HLA-DPA10103-DPB10402	HBsAg S isoform
160	CIPIPSSWAFAKYLW	Q67875	HBSAG_HBVD6	PSSWAFAKY	0.00101	84.79	HLA-DPA10103-DPB10402	HBsAg S isoform
161	IPIPSSWAFAKYLWE	Q67875	HBSAG_HBVD6	WAFAKYLWE	0.013061	20.09	HLA-DPA10103-DPB10402	HBsAg S isoform
162	PIPSSWAFAKYLWEW	Q67875	HBSAG_HBVD6	WAFAKYLWE	0.039741	5.69	HLA-DPA10103-DPB10402	HBsAg S isoform
163	IPSSWAFAKYLWEWA	Q67875	HBSAG_HBVD6	WAFAKYLWE	0.076766	2.56	HLA-DPA10103-DPB10402	HBsAg S isoform
164	PSSWAFAKYLWEWAS	Q67875	HBSAG_HBVD6	WAFAKYLWE	0.10429	1.76	HLA-DPA10103-DPB10402	HBsAg S isoform
165	SSWAFAKYLWEWASV	Q67875	HBSAG_HBVD6	WAFAKYLWE	0.026079	9.4	HLA-DPA10103-DPB10402	HBsAg S isoform
166	SWAFAKYLWEWASVR	Q67875	HBSAG_HBVD6	YLWEWASVR	0.006456	37.05	HLA-DPA10103-DPB10402	HBsAg S isoform
167	WAFAKYLWEWASVRF	Q67875	HBSAG_HBVD6	YLWEWASVR	0.006273	37.81	HLA-DPA10103-DPB10402	HBsAg S isoform
168	AFAKYLWEWASVRFS	Q67875	HBSAG_HBVD6	YLWEWASVR	0.008897	28.65	HLA-DPA10103-DPB10402	HBsAg S isoform
169	FAKYLWEWASVRFSW	Q67875	HBSAG_HBVD6	YLWEWASVR	0.008782	28.96	HLA-DPA10103-DPB10402	HBsAg S isoform
170	AKYLWEWASVRFSWL	Q67875	HBSAG_HBVD6	YLWEWASVR	0.00901	28.34	HLA-DPA10103-DPB10402	HBsAg S isoform
171	KYLWEWASVRFSWLS	Q67875	HBSAG_HBVD6	WASVRFSWL	0.017793	14.45	HLA-DPA10103-DPB10402	HBsAg S isoform
172	YLWEWASVRFSWLSL	Q67875	HBSAG_HBVD6	WASVRFSWL	0.01494	17.53	HLA-DPA10103-DPB10402	HBsAg S isoform
173	LWEWASVRFSWLSLL	Q67875	HBSAG_HBVD6	WASVRFSWL	0.009827	26.29	HLA-DPA10103-DPB10402	HBsAg S isoform
174	WEWASVRFSWLSLLV	Q67875	HBSAG_HBVD6	WASVRFSWL	0.006538	36.71	HLA-DPA10103-DPB10402	HBsAg S isoform
175	EWASVRFSWLSLLVP	Q67875	HBSAG_HBVD6	RFSWLSLLV	0.008687	29.23	HLA-DPA10103-DPB10402	HBsAg S isoform
176	WASVRFSWLSLLVPF	Q67875	HBSAG_HBVD6	RFSWLSLLV	0.007888	31.66	HLA-DPA10103-DPB10402	HBsAg S isoform
177	ASVRFSWLSLLVPFV	Q67875	HBSAG_HBVD6	RFSWLSLLV	0.007765	32.07	HLA-DPA10103-DPB10402	HBsAg S isoform
178	SVRFSWLSLLVPFVQ	Q67875	HBSAG_HBVD6	FSWLSLLVP	0.007386	33.37	HLA-DPA10103-DPB10402	HBsAg S isoform
179	VRFSWLSLLVPFVQW	Q67875	HBSAG_HBVD6	FSWLSLLVP	0.002325	66.26	HLA-DPA10103-DPB10402	HBsAg S isoform
180	RFSWLSLLVPFVQWF	Q67875	HBSAG_HBVD6	WLSLLVPFV	0.000929	86.19	HLA-DPA10103-DPB10402	HBsAg S isoform
181	FSWLSLLVPFVQWFV	Q67875	HBSAG_HBVD6	LSLLVPFVQ	0.000427	95	HLA-DPA10103-DPB10402	HBsAg S isoform
182	SWLSLLVPFVQWFVG	Q67875	HBSAG_HBVD6	LSLLVPFVQ	0.000457	94.55	HLA-DPA10103-DPB10402	HBsAg S isoform
183	WLSLLVPFVQWFVGL	Q67875	HBSAG_HBVD6	LVPFVQWFV	0.000197	95	HLA-DPA10103-DPB10402	HBsAg S isoform
184	LSLLVPFVQWFVGLS	Q67875	HBSAG_HBVD6	FVQWFVGLS	0.000493	93.91	HLA-DPA10103-DPB10402	HBsAg S isoform
185	SLLVPFVQWFVGLSP	Q67875	HBSAG_HBVD6	FVQWFVGLS	0.002194	67.79	HLA-DPA10103-DPB10402	HBsAg S isoform
186	LLVPFVQWFVGLSPT	Q67875	HBSAG_HBVD6	FVQWFVGLS	0.004204	49.32	HLA-DPA10103-DPB10402	HBsAg S isoform
187	LVPFVQWFVGLSPTV	Q67875	HBSAG_HBVD6	FVQWFVGLS	0.004702	46.08	HLA-DPA10103-DPB10402	HBsAg S isoform
188	VPFVQWFVGLSPTVW	Q67875	HBSAG_HBVD6	FVQWFVGLS	0.002695	62.29	HLA-DPA10103-DPB10402	HBsAg S isoform
189	PFVQWFVGLSPTVWL	Q67875	HBSAG_HBVD6	FVQWFVGLS	0.000961	85.63	HLA-DPA10103-DPB10402	HBsAg S isoform
190	FVQWFVGLSPTVWLS	Q67875	HBSAG_HBVD6	FVGLSPTVW	0.000863	87.35	HLA-DPA10103-DPB10402	HBsAg S isoform
191	VQWFVGLSPTVWLSA	Q67875	HBSAG_HBVD6	LSPTVWLSA	0.003867	51.88	HLA-DPA10103-DPB10402	HBsAg S isoform
192	QWFVGLSPTVWLSAI	Q67875	HBSAG_HBVD6	LSPTVWLSA	0.025092	9.82	HLA-DPA10103-DPB10402	HBsAg S isoform
193	WFVGLSPTVWLSAIW	Q67875	HBSAG_HBVD6	LSPTVWLSA	0.026928	9.07	HLA-DPA10103-DPB10402	HBsAg S isoform
194	FVGLSPTVWLSAIWM	Q67875	HBSAG_HBVD6	LSPTVWLSA	0.023308	10.7	HLA-DPA10103-DPB10402	HBsAg S isoform
195	VGLSPTVWLSAIWMM	Q67875	HBSAG_HBVD6	LSPTVWLSA	0.015052	17.38	HLA-DPA10103-DPB10402	HBsAg S isoform
196	GLSPTVWLSAIWMMW	Q67875	HBSAG_HBVD6	LSPTVWLSA	0.00203	69.72	HLA-DPA10103-DPB10402	HBsAg S isoform
197	LSPTVWLSAIWMMWY	Q67875	HBSAG_HBVD6	WLSAIWMMW	0.000813	88.23	HLA-DPA10103-DPB10402	HBsAg S isoform
198	SPTVWLSAIWMMWYW	Q67875	HBSAG_HBVD6	WLSAIWMMW	0.000667	90.8	HLA-DPA10103-DPB10402	HBsAg S isoform
199	PTVWLSAIWMMWYWG	Q67875	HBSAG_HBVD6	WLSAIWMMW	0.000705	90.12	HLA-DPA10103-DPB10402	HBsAg S isoform
200	TVWLSAIWMMWYWGP	Q67875	HBSAG_HBVD6	WLSAIWMMW	0.000337	95	HLA-DPA10103-DPB10402	HBsAg S isoform
201	VWLSAIWMMWYWGPS	Q67875	HBSAG_HBVD6	WMMWYWGPS	0.000301	95	HLA-DPA10103-DPB10402	HBsAg S isoform
202	WLSAIWMMWYWGPSL	Q67875	HBSAG_HBVD6	WMMWYWGPS	0.000499	93.8	HLA-DPA10103-DPB10402	HBsAg S isoform
203	LSAIWMMWYWGPSLY	Q67875	HBSAG_HBVD6	WMMWYWGPS	0.000786	88.7	HLA-DPA10103-DPB10402	HBsAg S isoform
204	SAIWMMWYWGPSLYS	Q67875	HBSAG_HBVD6	WMMWYWGPS	0.00111	83.15	HLA-DPA10103-DPB10402	HBsAg S isoform
205	AIWMMWYWGPSLYSI	Q67875	HBSAG_HBVD6	YWGPSLYSI	0.001218	81.38	HLA-DPA10103-DPB10402	HBsAg S isoform
206	IWMMWYWGPSLYSIL	Q67875	HBSAG_HBVD6	YWGPSLYSI	0.00247	64.61	HLA-DPA10103-DPB10402	HBsAg S isoform
207	WMMWYWGPSLYSILS	Q67875	HBSAG_HBVD6	YWGPSLYSI	0.006837	35.48	HLA-DPA10103-DPB10402	HBsAg S isoform
208	MMWYWGPSLYSILSP	Q67875	HBSAG_HBVD6	WGPSLYSIL	0.018003	14.25	HLA-DPA10103-DPB10402	HBsAg S isoform
209	MWYWGPSLYSILSPF	Q67875	HBSAG_HBVD6	WGPSLYSIL	0.014365	18.27	HLA-DPA10103-DPB10402	HBsAg S isoform
210	WYWGPSLYSILSPFL	Q67875	HBSAG_HBVD6	WGPSLYSIL	0.005929	39.37	HLA-DPA10103-DPB10402	HBsAg S isoform
211	YWGPSLYSILSPFLP	Q67875	HBSAG_HBVD6	LYSILSPFL	0.004567	46.87	HLA-DPA10103-DPB10402	HBsAg S isoform
212	WGPSLYSILSPFLPL	Q67875	HBSAG_HBVD6	LYSILSPFL	0.004242	49.05	HLA-DPA10103-DPB10402	HBsAg S isoform
213	GPSLYSILSPFLPLL	Q67875	HBSAG_HBVD6	LYSILSPFL	0.00477	45.68	HLA-DPA10103-DPB10402	HBsAg S isoform
214	PSLYSILSPFLPLLP	Q67875	HBSAG_HBVD6	SILSPFLPL	0.009253	27.69	HLA-DPA10103-DPB10402	HBsAg S isoform
215	SLYSILSPFLPLLPI	Q67875	HBSAG_HBVD6	SILSPFLPL	0.007915	31.57	HLA-DPA10103-DPB10402	HBsAg S isoform
216	LYSILSPFLPLLPIF	Q67875	HBSAG_HBVD6	ILSPFLPLL	0.003834	52.14	HLA-DPA10103-DPB10402	HBsAg S isoform
217	YSILSPFLPLLPIFF	Q67875	HBSAG_HBVD6	ILSPFLPLL	0.002898	60.2	HLA-DPA10103-DPB10402	HBsAg S isoform
218	SILSPFLPLLPIFFC	Q67875	HBSAG_HBVD6	ILSPFLPLL	0.001256	80.75	HLA-DPA10103-DPB10402	HBsAg S isoform
219	ILSPFLPLLPIFFCL	Q67875	HBSAG_HBVD6	FLPLLPIFF	0.000435	94.95	HLA-DPA10103-DPB10402	HBsAg S isoform
220	LSPFLPLLPIFFCLW	Q67875	HBSAG_HBVD6	FLPLLPIFF	0.000332	95	HLA-DPA10103-DPB10402	HBsAg S isoform
221	SPFLPLLPIFFCLWV	Q67875	HBSAG_HBVD6	LLPIFFCLW	0.00063	91.46	HLA-DPA10103-DPB10402	HBsAg S isoform
222	PFLPLLPIFFCLWVY	Q67875	HBSAG_HBVD6	LLPIFFCLW	0.000483	94.09	HLA-DPA10103-DPB10402	HBsAg S isoform
223	FLPLLPIFFCLWVYI	Q67875	HBSAG_HBVD6	LLPIFFCLW	0.000315	95	HLA-DPA10103-DPB10402	HBsAg S isoform
1	MENITSGLLRPLLVL	Q8JMY6	HBSAG_HBVH1	ITSGLLRPL	0.003833	52.15	HLA-DPA10103-DPB10402	HBsAg S isoform
2	ENITSGLLRPLLVLQ	Q8JMY6	HBSAG_HBVH1	ITSGLLRPL	0.00218	67.96	HLA-DPA10103-DPB10402	HBsAg S isoform
3	NITSGLLRPLLVLQA	Q8JMY6	HBSAG_HBVH1	LRPLLVLQA	0.002393	65.46	HLA-DPA10103-DPB10402	HBsAg S isoform
4	ITSGLLRPLLVLQAV	Q8JMY6	HBSAG_HBVH1	LRPLLVLQA	0.005543	41.27	HLA-DPA10103-DPB10402	HBsAg S isoform
5	TSGLLRPLLVLQAVC	Q8JMY6	HBSAG_HBVH1	LRPLLVLQA	0.003708	53.13	HLA-DPA10103-DPB10402	HBsAg S isoform
6	SGLLRPLLVLQAVCF	Q8JMY6	HBSAG_HBVH1	LRPLLVLQA	0.00354	54.44	HLA-DPA10103-DPB10402	HBsAg S isoform
7	GLLRPLLVLQAVCFL	Q8JMY6	HBSAG_HBVH1	LRPLLVLQA	0.001531	76.59	HLA-DPA10103-DPB10402	HBsAg S isoform
8	LLRPLLVLQAVCFLL	Q8JMY6	HBSAG_HBVH1	LLVLQAVCF	0.000605	91.91	HLA-DPA10103-DPB10402	HBsAg S isoform
9	LRPLLVLQAVCFLLT	Q8JMY6	HBSAG_HBVH1	LQAVCFLLT	0.001324	79.67	HLA-DPA10103-DPB10402	HBsAg S isoform
10	RPLLVLQAVCFLLTK	Q8JMY6	HBSAG_HBVH1	LQAVCFLLT	0.008137	30.85	HLA-DPA10103-DPB10402	HBsAg S isoform
11	PLLVLQAVCFLLTKI	Q8JMY6	HBSAG_HBVH1	LQAVCFLLT	0.007996	31.3	HLA-DPA10103-DPB10402	HBsAg S isoform
12	LLVLQAVCFLLTKIL	Q8JMY6	HBSAG_HBVH1	LQAVCFLLT	0.005053	44.01	HLA-DPA10103-DPB10402	HBsAg S isoform
13	LVLQAVCFLLTKILT	Q8JMY6	HBSAG_HBVH1	LQAVCFLLT	0.0031	58.34	HLA-DPA10103-DPB10402	HBsAg S isoform
14	VLQAVCFLLTKILTI	Q8JMY6	HBSAG_HBVH1	LQAVCFLLT	0.002386	65.54	HLA-DPA10103-DPB10402	HBsAg S isoform
15	LQAVCFLLTKILTIP	Q8JMY6	HBSAG_HBVH1	FLLTKILTI	0.007848	31.8	HLA-DPA10103-DPB10402	HBsAg S isoform
16	QAVCFLLTKILTIPQ	Q8JMY6	HBSAG_HBVH1	FLLTKILTI	0.022188	11.31	HLA-DPA10103-DPB10402	HBsAg S isoform
17	AVCFLLTKILTIPQS	Q8JMY6	HBSAG_HBVH1	FLLTKILTI	0.033302	7.03	HLA-DPA10103-DPB10402	HBsAg S isoform
18	VCFLLTKILTIPQSL	Q8JMY6	HBSAG_HBVH1	FLLTKILTI	0.013309	19.73	HLA-DPA10103-DPB10402	HBsAg S isoform
19	CFLLTKILTIPQSLD	Q8JMY6	HBSAG_HBVH1	FLLTKILTI	0.005296	42.62	HLA-DPA10103-DPB10402	HBsAg S isoform
20	FLLTKILTIPQSLDS	Q8JMY6	HBSAG_HBVH1	KILTIPQSL	0.006018	38.94	HLA-DPA10103-DPB10402	HBsAg S isoform
21	LLTKILTIPQSLDSW	Q8JMY6	HBSAG_HBVH1	ILTIPQSLD	0.005607	40.94	HLA-DPA10103-DPB10402	HBsAg S isoform
22	LTKILTIPQSLDSWW	Q8JMY6	HBSAG_HBVH1	ILTIPQSLD	0.00401	50.76	HLA-DPA10103-DPB10402	HBsAg S isoform
23	TKILTIPQSLDSWWT	Q8JMY6	HBSAG_HBVH1	ILTIPQSLD	0.002078	69.15	HLA-DPA10103-DPB10402	HBsAg S isoform
24	KILTIPQSLDSWWTS	Q8JMY6	HBSAG_HBVH1	LTIPQSLDS	0.000662	90.89	HLA-DPA10103-DPB10402	HBsAg S isoform
25	ILTIPQSLDSWWTSL	Q8JMY6	HBSAG_HBVH1	QSLDSWWTS	0.000536	93.14	HLA-DPA10103-DPB10402	HBsAg S isoform
26	LTIPQSLDSWWTSLN	Q8JMY6	HBSAG_HBVH1	QSLDSWWTS	0.001108	83.18	HLA-DPA10103-DPB10402	HBsAg S isoform
27	TIPQSLDSWWTSLNF	Q8JMY6	HBSAG_HBVH1	LDSWWTSLN	0.00159	75.71	HLA-DPA10103-DPB10402	HBsAg S isoform
28	IPQSLDSWWTSLNFL	Q8JMY6	HBSAG_HBVH1	LDSWWTSLN	0.001436	78.01	HLA-DPA10103-DPB10402	HBsAg S isoform
29	PQSLDSWWTSLNFLG	Q8JMY6	HBSAG_HBVH1	LDSWWTSLN	0.001961	70.61	HLA-DPA10103-DPB10402	HBsAg S isoform
30	QSLDSWWTSLNFLGV	Q8JMY6	HBSAG_HBVH1	WTSLNFLGV	0.016629	15.58	HLA-DPA10103-DPB10402	HBsAg S isoform
31	SLDSWWTSLNFLGVP	Q8JMY6	HBSAG_HBVH1	WTSLNFLGV	0.164578	0.93	HLA-DPA10103-DPB10402	HBsAg S isoform
32	LDSWWTSLNFLGVPP	Q8JMY6	HBSAG_HBVH1	WTSLNFLGV	0.35985	0.24	HLA-DPA10103-DPB10402	HBsAg S isoform
33	DSWWTSLNFLGVPPG	Q8JMY6	HBSAG_HBVH1	WTSLNFLGV	0.423617	0.16	HLA-DPA10103-DPB10402	HBsAg S isoform
34	SWWTSLNFLGVPPGC	Q8JMY6	HBSAG_HBVH1	WTSLNFLGV	0.174018	0.86	HLA-DPA10103-DPB10402	HBsAg S isoform
35	WWTSLNFLGVPPGCP	Q8JMY6	HBSAG_HBVH1	WTSLNFLGV	0.01804	14.22	HLA-DPA10103-DPB10402	HBsAg S isoform
36	WTSLNFLGVPPGCPG	Q8JMY6	HBSAG_HBVH1	LNFLGVPPG	0.001248	80.89	HLA-DPA10103-DPB10402	HBsAg S isoform
37	TSLNFLGVPPGCPGQ	Q8JMY6	HBSAG_HBVH1	LNFLGVPPG	0.000775	88.89	HLA-DPA10103-DPB10402	HBsAg S isoform
38	SLNFLGVPPGCPGQN	Q8JMY6	HBSAG_HBVH1	FLGVPPGCP	0.000575	92.45	HLA-DPA10103-DPB10402	HBsAg S isoform
39	LNFLGVPPGCPGQNS	Q8JMY6	HBSAG_HBVH1	FLGVPPGCP	0.000241	95	HLA-DPA10103-DPB10402	HBsAg S isoform
40	NFLGVPPGCPGQNSQ	Q8JMY6	HBSAG_HBVH1	LGVPPGCPG	0.000136	95	HLA-DPA10103-DPB10402	HBsAg S isoform
41	FLGVPPGCPGQNSQS	Q8JMY6	HBSAG_HBVH1	VPPGCPGQN	7e-05	95	HLA-DPA10103-DPB10402	HBsAg S isoform
42	LGVPPGCPGQNSQSP	Q8JMY6	HBSAG_HBVH1	PPGCPGQNS	7e-05	95	HLA-DPA10103-DPB10402	HBsAg S isoform
43	GVPPGCPGQNSQSPI	Q8JMY6	HBSAG_HBVH1	GCPGQNSQS	6.4e-05	95	HLA-DPA10103-DPB10402	HBsAg S isoform
44	VPPGCPGQNSQSPIS	Q8JMY6	HBSAG_HBVH1	PGQNSQSPI	8.1e-05	95	HLA-DPA10103-DPB10402	HBsAg S isoform
45	PPGCPGQNSQSPISN	Q8JMY6	HBSAG_HBVH1	PGQNSQSPI	0.000133	95	HLA-DPA10103-DPB10402	HBsAg S isoform
46	PGCPGQNSQSPISNH	Q8JMY6	HBSAG_HBVH1	QNSQSPISN	0.000272	95	HLA-DPA10103-DPB10402	HBsAg S isoform
47	GCPGQNSQSPISNHL	Q8JMY6	HBSAG_HBVH1	QNSQSPISN	0.000489	93.98	HLA-DPA10103-DPB10402	HBsAg S isoform
48	CPGQNSQSPISNHLP	Q8JMY6	HBSAG_HBVH1	SQSPISNHL	0.001105	83.23	HLA-DPA10103-DPB10402	HBsAg S isoform
49	PGQNSQSPISNHLPT	Q8JMY6	HBSAG_HBVH1	SQSPISNHL	0.001524	76.7	HLA-DPA10103-DPB10402	HBsAg S isoform
50	GQNSQSPISNHLPTS	Q8JMY6	HBSAG_HBVH1	SQSPISNHL	0.00151	76.9	HLA-DPA10103-DPB10402	HBsAg S isoform
51	QNSQSPISNHLPTSC	Q8JMY6	HBSAG_HBVH1	SQSPISNHL	0.000943	85.95	HLA-DPA10103-DPB10402	HBsAg S isoform
52	NSQSPISNHLPTSCP	Q8JMY6	HBSAG_HBVH1	ISNHLPTSC	0.003069	58.62	HLA-DPA10103-DPB10402	HBsAg S isoform
53	SQSPISNHLPTSCPP	Q8JMY6	HBSAG_HBVH1	ISNHLPTSC	0.006604	36.44	HLA-DPA10103-DPB10402	HBsAg S isoform
54	QSPISNHLPTSCPPT	Q8JMY6	HBSAG_HBVH1	ISNHLPTSC	0.007983	31.35	HLA-DPA10103-DPB10402	HBsAg S isoform
55	SPISNHLPTSCPPTC	Q8JMY6	HBSAG_HBVH1	ISNHLPTSC	0.002612	63.14	HLA-DPA10103-DPB10402	HBsAg S isoform
56	PISNHLPTSCPPTCP	Q8JMY6	HBSAG_HBVH1	ISNHLPTSC	0.000493	93.91	HLA-DPA10103-DPB10402	HBsAg S isoform
57	ISNHLPTSCPPTCPG	Q8JMY6	HBSAG_HBVH1	HLPTSCPPT	0.000167	95	HLA-DPA10103-DPB10402	HBsAg S isoform
58	SNHLPTSCPPTCPGY	Q8JMY6	HBSAG_HBVH1	HLPTSCPPT	0.000117	95	HLA-DPA10103-DPB10402	HBsAg S isoform
59	NHLPTSCPPTCPGYR	Q8JMY6	HBSAG_HBVH1	TSCPPTCPG	8e-05	95	HLA-DPA10103-DPB10402	HBsAg S isoform
60	HLPTSCPPTCPGYRW	Q8JMY6	HBSAG_HBVH1	TSCPPTCPG	6.3e-05	95	HLA-DPA10103-DPB10402	HBsAg S isoform
61	LPTSCPPTCPGYRWM	Q8JMY6	HBSAG_HBVH1	TSCPPTCPG	4.7e-05	95	HLA-DPA10103-DPB10402	HBsAg S isoform
62	PTSCPPTCPGYRWMC	Q8JMY6	HBSAG_HBVH1	TSCPPTCPG	3.5e-05	95	HLA-DPA10103-DPB10402	HBsAg S isoform
63	TSCPPTCPGYRWMCL	Q8JMY6	HBSAG_HBVH1	PTCPGYRWM	1.1e-05	95	HLA-DPA10103-DPB10402	HBsAg S isoform
64	SCPPTCPGYRWMCLR	Q8JMY6	HBSAG_HBVH1	PTCPGYRWM	1.7e-05	95	HLA-DPA10103-DPB10402	HBsAg S isoform
65	CPPTCPGYRWMCLRR	Q8JMY6	HBSAG_HBVH1	GYRWMCLRR	2.6e-05	95	HLA-DPA10103-DPB10402	HBsAg S isoform
66	PPTCPGYRWMCLRRF	Q8JMY6	HBSAG_HBVH1	YRWMCLRRF	0.000624	91.57	HLA-DPA10103-DPB10402	HBsAg S isoform
67	PTCPGYRWMCLRRFI	Q8JMY6	HBSAG_HBVH1	YRWMCLRRF	0.001842	72.23	HLA-DPA10103-DPB10402	HBsAg S isoform
68	TCPGYRWMCLRRFII	Q8JMY6	HBSAG_HBVH1	YRWMCLRRF	0.002738	61.85	HLA-DPA10103-DPB10402	HBsAg S isoform
69	CPGYRWMCLRRFIIF	Q8JMY6	HBSAG_HBVH1	YRWMCLRRF	0.002876	60.42	HLA-DPA10103-DPB10402	HBsAg S isoform
70	PGYRWMCLRRFIIFL	Q8JMY6	HBSAG_HBVH1	YRWMCLRRF	0.003082	58.51	HLA-DPA10103-DPB10402	HBsAg S isoform
71	GYRWMCLRRFIIFLF	Q8JMY6	HBSAG_HBVH1	YRWMCLRRF	0.001119	83	HLA-DPA10103-DPB10402	HBsAg S isoform
72	YRWMCLRRFIIFLFI	Q8JMY6	HBSAG_HBVH1	WMCLRRFII	0.000357	95	HLA-DPA10103-DPB10402	HBsAg S isoform
73	RWMCLRRFIIFLFIL	Q8JMY6	HBSAG_HBVH1	RRFIIFLFI	0.00044	94.86	HLA-DPA10103-DPB10402	HBsAg S isoform
74	WMCLRRFIIFLFILL	Q8JMY6	HBSAG_HBVH1	FIIFLFILL	0.001608	75.45	HLA-DPA10103-DPB10402	HBsAg S isoform
75	MCLRRFIIFLFILLL	Q8JMY6	HBSAG_HBVH1	FIIFLFILL	0.00359	54.05	HLA-DPA10103-DPB10402	HBsAg S isoform
76	CLRRFIIFLFILLLC	Q8JMY6	HBSAG_HBVH1	FIIFLFILL	0.002319	66.33	HLA-DPA10103-DPB10402	HBsAg S isoform
77	LRRFIIFLFILLLCL	Q8JMY6	HBSAG_HBVH1	FIIFLFILL	0.002117	68.7	HLA-DPA10103-DPB10402	HBsAg S isoform
78	RRFIIFLFILLLCLI	Q8JMY6	HBSAG_HBVH1	FIIFLFILL	0.001268	80.56	HLA-DPA10103-DPB10402	HBsAg S isoform
79	RFIIFLFILLLCLIF	Q8JMY6	HBSAG_HBVH1	FLFILLLCL	0.000581	92.34	HLA-DPA10103-DPB10402	HBsAg S isoform
80	FIIFLFILLLCLIFL	Q8JMY6	HBSAG_HBVH1	FLFILLLCL	0.000491	93.95	HLA-DPA10103-DPB10402	HBsAg S isoform
81	IIFLFILLLCLIFLL	Q8JMY6	HBSAG_HBVH1	FLFILLLCL	0.000267	95	HLA-DPA10103-DPB10402	HBsAg S isoform
82	IFLFILLLCLIFLLV	Q8JMY6	HBSAG_HBVH1	LLCLIFLLV	0.000316	95	HLA-DPA10103-DPB10402	HBsAg S isoform
83	FLFILLLCLIFLLVL	Q8JMY6	HBSAG_HBVH1	LLCLIFLLV	0.00079	88.63	HLA-DPA10103-DPB10402	HBsAg S isoform
84	LFILLLCLIFLLVLL	Q8JMY6	HBSAG_HBVH1	LLCLIFLLV	0.000996	85.02	HLA-DPA10103-DPB10402	HBsAg S isoform
85	FILLLCLIFLLVLLD	Q8JMY6	HBSAG_HBVH1	LLCLIFLLV	0.001312	79.85	HLA-DPA10103-DPB10402	HBsAg S isoform
86	ILLLCLIFLLVLLDY	Q8JMY6	HBSAG_HBVH1	LLCLIFLLV	0.000834	87.86	HLA-DPA10103-DPB10402	HBsAg S isoform
87	LLLCLIFLLVLLDYQ	Q8JMY6	HBSAG_HBVH1	LIFLLVLLD	0.000231	95	HLA-DPA10103-DPB10402	HBsAg S isoform
88	LLCLIFLLVLLDYQG	Q8JMY6	HBSAG_HBVH1	LIFLLVLLD	0.000233	95	HLA-DPA10103-DPB10402	HBsAg S isoform
89	LCLIFLLVLLDYQGM	Q8JMY6	HBSAG_HBVH1	LVLLDYQGM	0.000632	91.43	HLA-DPA10103-DPB10402	HBsAg S isoform
90	CLIFLLVLLDYQGML	Q8JMY6	HBSAG_HBVH1	LVLLDYQGM	0.001125	82.9	HLA-DPA10103-DPB10402	HBsAg S isoform
91	LIFLLVLLDYQGMLP	Q8JMY6	HBSAG_HBVH1	LVLLDYQGM	0.003042	58.87	HLA-DPA10103-DPB10402	HBsAg S isoform
92	IFLLVLLDYQGMLPV	Q8JMY6	HBSAG_HBVH1	LVLLDYQGM	0.003041	58.88	HLA-DPA10103-DPB10402	HBsAg S isoform
93	FLLVLLDYQGMLPVC	Q8JMY6	HBSAG_HBVH1	LVLLDYQGM	0.002258	67.04	HLA-DPA10103-DPB10402	HBsAg S isoform
94	LLVLLDYQGMLPVCP	Q8JMY6	HBSAG_HBVH1	LDYQGMLPV	0.002947	59.73	HLA-DPA10103-DPB10402	HBsAg S isoform
95	LVLLDYQGMLPVCPL	Q8JMY6	HBSAG_HBVH1	LDYQGMLPV	0.002422	65.12	HLA-DPA10103-DPB10402	HBsAg S isoform
96	VLLDYQGMLPVCPLL	Q8JMY6	HBSAG_HBVH1	LDYQGMLPV	0.001584	75.8	HLA-DPA10103-DPB10402	HBsAg S isoform
97	LLDYQGMLPVCPLLP	Q8JMY6	HBSAG_HBVH1	YQGMLPVCP	0.000535	93.16	HLA-DPA10103-DPB10402	HBsAg S isoform
98	LDYQGMLPVCPLLPG	Q8JMY6	HBSAG_HBVH1	MLPVCPLLP	0.000406	95	HLA-DPA10103-DPB10402	HBsAg S isoform
99	DYQGMLPVCPLLPGS	Q8JMY6	HBSAG_HBVH1	MLPVCPLLP	0.000512	93.57	HLA-DPA10103-DPB10402	HBsAg S isoform
100	YQGMLPVCPLLPGST	Q8JMY6	HBSAG_HBVH1	MLPVCPLLP	0.000638	91.32	HLA-DPA10103-DPB10402	HBsAg S isoform
101	QGMLPVCPLLPGSTT	Q8JMY6	HBSAG_HBVH1	LPVCPLLPG	0.000495	93.88	HLA-DPA10103-DPB10402	HBsAg S isoform
102	GMLPVCPLLPGSTTT	Q8JMY6	HBSAG_HBVH1	VCPLLPGST	0.000333	95	HLA-DPA10103-DPB10402	HBsAg S isoform
103	MLPVCPLLPGSTTTS	Q8JMY6	HBSAG_HBVH1	VCPLLPGST	0.000425	95	HLA-DPA10103-DPB10402	HBsAg S isoform
104	LPVCPLLPGSTTTST	Q8JMY6	HBSAG_HBVH1	VCPLLPGST	0.000218	95	HLA-DPA10103-DPB10402	HBsAg S isoform
105	PVCPLLPGSTTTSTG	Q8JMY6	HBSAG_HBVH1	LLPGSTTTS	0.000224	95	HLA-DPA10103-DPB10402	HBsAg S isoform
106	VCPLLPGSTTTSTGP	Q8JMY6	HBSAG_HBVH1	LLPGSTTTS	0.000346	95	HLA-DPA10103-DPB10402	HBsAg S isoform
107	CPLLPGSTTTSTGPC	Q8JMY6	HBSAG_HBVH1	LLPGSTTTS	0.000162	95	HLA-DPA10103-DPB10402	HBsAg S isoform
108	PLLPGSTTTSTGPCK	Q8JMY6	HBSAG_HBVH1	STTTSTGPC	0.00018	95	HLA-DPA10103-DPB10402	HBsAg S isoform
109	LLPGSTTTSTGPCKT	Q8JMY6	HBSAG_HBVH1	STTTSTGPC	0.0002	95	HLA-DPA10103-DPB10402	HBsAg S isoform
110	LPGSTTTSTGPCKTC	Q8JMY6	HBSAG_HBVH1	STTTSTGPC	0.000129	95	HLA-DPA10103-DPB10402	HBsAg S isoform
111	PGSTTTSTGPCKTCT	Q8JMY6	HBSAG_HBVH1	TTSTGPCKT	0.000123	95	HLA-DPA10103-DPB10402	HBsAg S isoform
112	GSTTTSTGPCKTCTT	Q8JMY6	HBSAG_HBVH1	TTSTGPCKT	0.000121	95	HLA-DPA10103-DPB10402	HBsAg S isoform
113	STTTSTGPCKTCTTL	Q8JMY6	HBSAG_HBVH1	TSTGPCKTC	5.8e-05	95	HLA-DPA10103-DPB10402	HBsAg S isoform
114	TTTSTGPCKTCTTLA	Q8JMY6	HBSAG_HBVH1	TGPCKTCTT	4.5e-05	95	HLA-DPA10103-DPB10402	HBsAg S isoform
115	TTSTGPCKTCTTLAQ	Q8JMY6	HBSAG_HBVH1	CKTCTTLAQ	9.4e-05	95	HLA-DPA10103-DPB10402	HBsAg S isoform
116	TSTGPCKTCTTLAQG	Q8JMY6	HBSAG_HBVH1	CKTCTTLAQ	0.000195	95	HLA-DPA10103-DPB10402	HBsAg S isoform
117	STGPCKTCTTLAQGT	Q8JMY6	HBSAG_HBVH1	CKTCTTLAQ	0.000362	95	HLA-DPA10103-DPB10402	HBsAg S isoform
118	TGPCKTCTTLAQGTS	Q8JMY6	HBSAG_HBVH1	KTCTTLAQG	0.000586	92.25	HLA-DPA10103-DPB10402	HBsAg S isoform
119	GPCKTCTTLAQGTSM	Q8JMY6	HBSAG_HBVH1	KTCTTLAQG	0.000443	94.8	HLA-DPA10103-DPB10402	HBsAg S isoform
120	PCKTCTTLAQGTSMF	Q8JMY6	HBSAG_HBVH1	KTCTTLAQG	0.000174	95	HLA-DPA10103-DPB10402	HBsAg S isoform
121	CKTCTTLAQGTSMFP	Q8JMY6	HBSAG_HBVH1	TLAQGTSMF	0.00015	95	HLA-DPA10103-DPB10402	HBsAg S isoform
122	KTCTTLAQGTSMFPS	Q8JMY6	HBSAG_HBVH1	TLAQGTSMF	0.000222	95	HLA-DPA10103-DPB10402	HBsAg S isoform
123	TCTTLAQGTSMFPSC	Q8JMY6	HBSAG_HBVH1	AQGTSMFPS	0.000158	95	HLA-DPA10103-DPB10402	HBsAg S isoform
124	CTTLAQGTSMFPSCC	Q8JMY6	HBSAG_HBVH1	QGTSMFPSC	0.000116	95	HLA-DPA10103-DPB10402	HBsAg S isoform
125	TTLAQGTSMFPSCCC	Q8JMY6	HBSAG_HBVH1	TSMFPSCCC	8.7e-05	95	HLA-DPA10103-DPB10402	HBsAg S isoform
126	TLAQGTSMFPSCCCT	Q8JMY6	HBSAG_HBVH1	TSMFPSCCC	0.000107	95	HLA-DPA10103-DPB10402	HBsAg S isoform
127	LAQGTSMFPSCCCTK	Q8JMY6	HBSAG_HBVH1	TSMFPSCCC	0.000138	95	HLA-DPA10103-DPB10402	HBsAg S isoform
128	AQGTSMFPSCCCTKP	Q8JMY6	HBSAG_HBVH1	TSMFPSCCC	0.000233	95	HLA-DPA10103-DPB10402	HBsAg S isoform
129	QGTSMFPSCCCTKPS	Q8JMY6	HBSAG_HBVH1	MFPSCCCTK	0.000203	95	HLA-DPA10103-DPB10402	HBsAg S isoform
130	GTSMFPSCCCTKPSD	Q8JMY6	HBSAG_HBVH1	MFPSCCCTK	0.000268	95	HLA-DPA10103-DPB10402	HBsAg S isoform
131	TSMFPSCCCTKPSDG	Q8JMY6	HBSAG_HBVH1	MFPSCCCTK	8.9e-05	95	HLA-DPA10103-DPB10402	HBsAg S isoform
132	SMFPSCCCTKPSDGN	Q8JMY6	HBSAG_HBVH1	PSCCCTKPS	3.8e-05	95	HLA-DPA10103-DPB10402	HBsAg S isoform
133	MFPSCCCTKPSDGNC	Q8JMY6	HBSAG_HBVH1	CTKPSDGNC	2.5e-05	95	HLA-DPA10103-DPB10402	HBsAg S isoform
134	FPSCCCTKPSDGNCT	Q8JMY6	HBSAG_HBVH1	CTKPSDGNC	2.4e-05	95	HLA-DPA10103-DPB10402	HBsAg S isoform
135	PSCCCTKPSDGNCTC	Q8JMY6	HBSAG_HBVH1	CTKPSDGNC	1.9e-05	95	HLA-DPA10103-DPB10402	HBsAg S isoform
136	SCCCTKPSDGNCTCI	Q8JMY6	HBSAG_HBVH1	CTKPSDGNC	1.8e-05	95	HLA-DPA10103-DPB10402	HBsAg S isoform
137	CCCTKPSDGNCTCIP	Q8JMY6	HBSAG_HBVH1	SDGNCTCIP	3.9e-05	95	HLA-DPA10103-DPB10402	HBsAg S isoform
138	CCTKPSDGNCTCIPI	Q8JMY6	HBSAG_HBVH1	DGNCTCIPI	5.5e-05	95	HLA-DPA10103-DPB10402	HBsAg S isoform
139	CTKPSDGNCTCIPIP	Q8JMY6	HBSAG_HBVH1	DGNCTCIPI	8.1e-05	95	HLA-DPA10103-DPB10402	HBsAg S isoform
140	TKPSDGNCTCIPIPS	Q8JMY6	HBSAG_HBVH1	DGNCTCIPI	0.000114	95	HLA-DPA10103-DPB10402	HBsAg S isoform
141	KPSDGNCTCIPIPSS	Q8JMY6	HBSAG_HBVH1	DGNCTCIPI	0.000144	95	HLA-DPA10103-DPB10402	HBsAg S isoform
142	PSDGNCTCIPIPSSW	Q8JMY6	HBSAG_HBVH1	CTCIPIPSS	0.0001	95	HLA-DPA10103-DPB10402	HBsAg S isoform
143	SDGNCTCIPIPSSWA	Q8JMY6	HBSAG_HBVH1	CTCIPIPSS	0.000132	95	HLA-DPA10103-DPB10402	HBsAg S isoform
144	DGNCTCIPIPSSWAF	Q8JMY6	HBSAG_HBVH1	CTCIPIPSS	0.000146	95	HLA-DPA10103-DPB10402	HBsAg S isoform
145	GNCTCIPIPSSWAFG	Q8JMY6	HBSAG_HBVH1	CIPIPSSWA	0.000123	95	HLA-DPA10103-DPB10402	HBsAg S isoform
146	NCTCIPIPSSWAFGK	Q8JMY6	HBSAG_HBVH1	CIPIPSSWA	0.000278	95	HLA-DPA10103-DPB10402	HBsAg S isoform
147	CTCIPIPSSWAFGKY	Q8JMY6	HBSAG_HBVH1	PIPSSWAFG	0.000324	95	HLA-DPA10103-DPB10402	HBsAg S isoform
148	TCIPIPSSWAFGKYL	Q8JMY6	HBSAG_HBVH1	PSSWAFGKY	0.000491	93.95	HLA-DPA10103-DPB10402	HBsAg S isoform
149	CIPIPSSWAFGKYLW	Q8JMY6	HBSAG_HBVH1	PSSWAFGKY	0.000444	94.79	HLA-DPA10103-DPB10402	HBsAg S isoform
150	IPIPSSWAFGKYLWE	Q8JMY6	HBSAG_HBVH1	WAFGKYLWE	0.002334	66.15	HLA-DPA10103-DPB10402	HBsAg S isoform
151	PIPSSWAFGKYLWEW	Q8JMY6	HBSAG_HBVH1	WAFGKYLWE	0.008506	29.75	HLA-DPA10103-DPB10402	HBsAg S isoform
152	IPSSWAFGKYLWEWA	Q8JMY6	HBSAG_HBVH1	WAFGKYLWE	0.023619	10.54	HLA-DPA10103-DPB10402	HBsAg S isoform
153	PSSWAFGKYLWEWAS	Q8JMY6	HBSAG_HBVH1	WAFGKYLWE	0.034748	6.69	HLA-DPA10103-DPB10402	HBsAg S isoform
154	SSWAFGKYLWEWASA	Q8JMY6	HBSAG_HBVH1	WAFGKYLWE	0.004667	46.28	HLA-DPA10103-DPB10402	HBsAg S isoform
155	SWAFGKYLWEWASAR	Q8JMY6	HBSAG_HBVH1	YLWEWASAR	0.005683	40.57	HLA-DPA10103-DPB10402	HBsAg S isoform
156	WAFGKYLWEWASARF	Q8JMY6	HBSAG_HBVH1	YLWEWASAR	0.007324	33.61	HLA-DPA10103-DPB10402	HBsAg S isoform
157	AFGKYLWEWASARFS	Q8JMY6	HBSAG_HBVH1	YLWEWASAR	0.010926	23.88	HLA-DPA10103-DPB10402	HBsAg S isoform
158	FGKYLWEWASARFSW	Q8JMY6	HBSAG_HBVH1	YLWEWASAR	0.009999	25.9	HLA-DPA10103-DPB10402	HBsAg S isoform
159	GKYLWEWASARFSWL	Q8JMY6	HBSAG_HBVH1	YLWEWASAR	0.011396	22.94	HLA-DPA10103-DPB10402	HBsAg S isoform
160	KYLWEWASARFSWLS	Q8JMY6	HBSAG_HBVH1	WASARFSWL	0.028568	8.46	HLA-DPA10103-DPB10402	HBsAg S isoform
161	YLWEWASARFSWLSL	Q8JMY6	HBSAG_HBVH1	WASARFSWL	0.028453	8.49	HLA-DPA10103-DPB10402	HBsAg S isoform
162	LWEWASARFSWLSLL	Q8JMY6	HBSAG_HBVH1	WASARFSWL	0.019727	12.87	HLA-DPA10103-DPB10402	HBsAg S isoform
163	WEWASARFSWLSLLV	Q8JMY6	HBSAG_HBVH1	WASARFSWL	0.011657	22.46	HLA-DPA10103-DPB10402	HBsAg S isoform
164	EWASARFSWLSLLVQ	Q8JMY6	HBSAG_HBVH1	RFSWLSLLV	0.007932	31.52	HLA-DPA10103-DPB10402	HBsAg S isoform
165	WASARFSWLSLLVQF	Q8JMY6	HBSAG_HBVH1	RFSWLSLLV	0.00764	32.48	HLA-DPA10103-DPB10402	HBsAg S isoform
166	ASARFSWLSLLVQFV	Q8JMY6	HBSAG_HBVH1	FSWLSLLVQ	0.00825	30.5	HLA-DPA10103-DPB10402	HBsAg S isoform
167	SARFSWLSLLVQFVQ	Q8JMY6	HBSAG_HBVH1	FSWLSLLVQ	0.009315	27.53	HLA-DPA10103-DPB10402	HBsAg S isoform
168	ARFSWLSLLVQFVQW	Q8JMY6	HBSAG_HBVH1	FSWLSLLVQ	0.002931	59.87	HLA-DPA10103-DPB10402	HBsAg S isoform
169	RFSWLSLLVQFVQWC	Q8JMY6	HBSAG_HBVH1	FSWLSLLVQ	0.000636	91.36	HLA-DPA10103-DPB10402	HBsAg S isoform
170	FSWLSLLVQFVQWCV	Q8JMY6	HBSAG_HBVH1	WLSLLVQFV	0.00016	95	HLA-DPA10103-DPB10402	HBsAg S isoform
171	SWLSLLVQFVQWCVG	Q8JMY6	HBSAG_HBVH1	LLVQFVQWC	0.000135	95	HLA-DPA10103-DPB10402	HBsAg S isoform
172	WLSLLVQFVQWCVGL	Q8JMY6	HBSAG_HBVH1	VQFVQWCVG	0.000144	95	HLA-DPA10103-DPB10402	HBsAg S isoform
173	LSLLVQFVQWCVGLS	Q8JMY6	HBSAG_HBVH1	FVQWCVGLS	0.00036	95	HLA-DPA10103-DPB10402	HBsAg S isoform
174	SLLVQFVQWCVGLSP	Q8JMY6	HBSAG_HBVH1	FVQWCVGLS	0.001141	82.64	HLA-DPA10103-DPB10402	HBsAg S isoform
175	LLVQFVQWCVGLSPT	Q8JMY6	HBSAG_HBVH1	FVQWCVGLS	0.001984	70.3	HLA-DPA10103-DPB10402	HBsAg S isoform
176	LVQFVQWCVGLSPTV	Q8JMY6	HBSAG_HBVH1	FVQWCVGLS	0.002363	65.81	HLA-DPA10103-DPB10402	HBsAg S isoform
177	VQFVQWCVGLSPTVW	Q8JMY6	HBSAG_HBVH1	FVQWCVGLS	0.0013	80.03	HLA-DPA10103-DPB10402	HBsAg S isoform
178	QFVQWCVGLSPTVWL	Q8JMY6	HBSAG_HBVH1	FVQWCVGLS	0.000493	93.91	HLA-DPA10103-DPB10402	HBsAg S isoform
179	FVQWCVGLSPTVWLL	Q8JMY6	HBSAG_HBVH1	VGLSPTVWL	0.000164	95	HLA-DPA10103-DPB10402	HBsAg S isoform
180	VQWCVGLSPTVWLLV	Q8JMY6	HBSAG_HBVH1	LSPTVWLLV	0.001136	82.72	HLA-DPA10103-DPB10402	HBsAg S isoform
181	QWCVGLSPTVWLLVI	Q8JMY6	HBSAG_HBVH1	LSPTVWLLV	0.004386	48.03	HLA-DPA10103-DPB10402	HBsAg S isoform
182	WCVGLSPTVWLLVIW	Q8JMY6	HBSAG_HBVH1	LSPTVWLLV	0.004183	49.46	HLA-DPA10103-DPB10402	HBsAg S isoform
183	CVGLSPTVWLLVIWM	Q8JMY6	HBSAG_HBVH1	LSPTVWLLV	0.003126	58.11	HLA-DPA10103-DPB10402	HBsAg S isoform
184	VGLSPTVWLLVIWMI	Q8JMY6	HBSAG_HBVH1	LSPTVWLLV	0.005433	41.84	HLA-DPA10103-DPB10402	HBsAg S isoform
185	GLSPTVWLLVIWMIW	Q8JMY6	HBSAG_HBVH1	LSPTVWLLV	0.001278	80.39	HLA-DPA10103-DPB10402	HBsAg S isoform
186	LSPTVWLLVIWMIWY	Q8JMY6	HBSAG_HBVH1	WLLVIWMIW	0.000272	95	HLA-DPA10103-DPB10402	HBsAg S isoform
187	SPTVWLLVIWMIWYW	Q8JMY6	HBSAG_HBVH1	WLLVIWMIW	0.000221	95	HLA-DPA10103-DPB10402	HBsAg S isoform
188	PTVWLLVIWMIWYWG	Q8JMY6	HBSAG_HBVH1	WLLVIWMIW	0.000224	95	HLA-DPA10103-DPB10402	HBsAg S isoform
189	TVWLLVIWMIWYWGP	Q8JMY6	HBSAG_HBVH1	WLLVIWMIW	0.000163	95	HLA-DPA10103-DPB10402	HBsAg S isoform
190	VWLLVIWMIWYWGPN	Q8JMY6	HBSAG_HBVH1	WMIWYWGPN	0.000397	95	HLA-DPA10103-DPB10402	HBsAg S isoform
191	WLLVIWMIWYWGPNL	Q8JMY6	HBSAG_HBVH1	WMIWYWGPN	0.000551	92.88	HLA-DPA10103-DPB10402	HBsAg S isoform
192	LLVIWMIWYWGPNLC	Q8JMY6	HBSAG_HBVH1	IWYWGPNLC	0.000664	90.86	HLA-DPA10103-DPB10402	HBsAg S isoform
193	LVIWMIWYWGPNLCS	Q8JMY6	HBSAG_HBVH1	IWYWGPNLC	0.001628	75.15	HLA-DPA10103-DPB10402	HBsAg S isoform
194	VIWMIWYWGPNLCSI	Q8JMY6	HBSAG_HBVH1	IWYWGPNLC	0.001958	70.65	HLA-DPA10103-DPB10402	HBsAg S isoform
195	IWMIWYWGPNLCSIL	Q8JMY6	HBSAG_HBVH1	IWYWGPNLC	0.001535	76.53	HLA-DPA10103-DPB10402	HBsAg S isoform
196	WMIWYWGPNLCSILS	Q8JMY6	HBSAG_HBVH1	YWGPNLCSI	0.001543	76.41	HLA-DPA10103-DPB10402	HBsAg S isoform
197	MIWYWGPNLCSILSP	Q8JMY6	HBSAG_HBVH1	YWGPNLCSI	0.002245	67.19	HLA-DPA10103-DPB10402	HBsAg S isoform
198	IWYWGPNLCSILSPF	Q8JMY6	HBSAG_HBVH1	YWGPNLCSI	0.000934	86.11	HLA-DPA10103-DPB10402	HBsAg S isoform
199	WYWGPNLCSILSPFI	Q8JMY6	HBSAG_HBVH1	LCSILSPFI	0.000394	95	HLA-DPA10103-DPB10402	HBsAg S isoform
200	YWGPNLCSILSPFIP	Q8JMY6	HBSAG_HBVH1	LCSILSPFI	0.000696	90.29	HLA-DPA10103-DPB10402	HBsAg S isoform
201	WGPNLCSILSPFIPL	Q8JMY6	HBSAG_HBVH1	LCSILSPFI	0.000905	86.61	HLA-DPA10103-DPB10402	HBsAg S isoform
202	GPNLCSILSPFIPLL	Q8JMY6	HBSAG_HBVH1	LCSILSPFI	0.001137	82.7	HLA-DPA10103-DPB10402	HBsAg S isoform
203	PNLCSILSPFIPLLP	Q8JMY6	HBSAG_HBVH1	SILSPFIPL	0.001599	75.58	HLA-DPA10103-DPB10402	HBsAg S isoform
204	NLCSILSPFIPLLPI	Q8JMY6	HBSAG_HBVH1	SILSPFIPL	0.001424	78.18	HLA-DPA10103-DPB10402	HBsAg S isoform
205	LCSILSPFIPLLPIF	Q8JMY6	HBSAG_HBVH1	ILSPFIPLL	0.000997	85	HLA-DPA10103-DPB10402	HBsAg S isoform
206	CSILSPFIPLLPIFC	Q8JMY6	HBSAG_HBVH1	FIPLLPIFC	0.00093	86.18	HLA-DPA10103-DPB10402	HBsAg S isoform
207	SILSPFIPLLPIFCY	Q8JMY6	HBSAG_HBVH1	FIPLLPIFC	0.002175	68.02	HLA-DPA10103-DPB10402	HBsAg S isoform
208	ILSPFIPLLPIFCYL	Q8JMY6	HBSAG_HBVH1	FIPLLPIFC	0.00141	78.39	HLA-DPA10103-DPB10402	HBsAg S isoform
209	LSPFIPLLPIFCYLW	Q8JMY6	HBSAG_HBVH1	FIPLLPIFC	0.00097	85.47	HLA-DPA10103-DPB10402	HBsAg S isoform
210	SPFIPLLPIFCYLWA	Q8JMY6	HBSAG_HBVH1	FIPLLPIFC	0.000899	86.72	HLA-DPA10103-DPB10402	HBsAg S isoform
211	PFIPLLPIFCYLWAS	Q8JMY6	HBSAG_HBVH1	FIPLLPIFC	0.000407	95	HLA-DPA10103-DPB10402	HBsAg S isoform
212	FIPLLPIFCYLWASI	Q8JMY6	HBSAG_HBVH1	LLPIFCYLW	0.000242	95	HLA-DPA10103-DPB10402	HBsAg S isoform
1	MENITSGLLGPLLVL	Q8JMZ6	HBSAG_HBVH3	ITSGLLGPL	0.001432	78.07	HLA-DPA10103-DPB10402	HBsAg S isoform
2	ENITSGLLGPLLVLQ	Q8JMZ6	HBSAG_HBVH3	LLGPLLVLQ	0.001435	78.02	HLA-DPA10103-DPB10402	HBsAg S isoform
3	NITSGLLGPLLVLQA	Q8JMZ6	HBSAG_HBVH3	LLGPLLVLQ	0.002821	60.99	HLA-DPA10103-DPB10402	HBsAg S isoform
4	ITSGLLGPLLVLQAV	Q8JMZ6	HBSAG_HBVH3	LLGPLLVLQ	0.004532	47.08	HLA-DPA10103-DPB10402	HBsAg S isoform
5	TSGLLGPLLVLQAVC	Q8JMZ6	HBSAG_HBVH3	LLGPLLVLQ	0.002276	66.83	HLA-DPA10103-DPB10402	HBsAg S isoform
6	SGLLGPLLVLQAVCF	Q8JMZ6	HBSAG_HBVH3	LGPLLVLQA	0.001407	78.44	HLA-DPA10103-DPB10402	HBsAg S isoform
7	GLLGPLLVLQAVCFL	Q8JMZ6	HBSAG_HBVH3	LGPLLVLQA	0.00062	91.64	HLA-DPA10103-DPB10402	HBsAg S isoform
8	LLGPLLVLQAVCFLL	Q8JMZ6	HBSAG_HBVH3	LLVLQAVCF	0.000326	95	HLA-DPA10103-DPB10402	HBsAg S isoform
9	LGPLLVLQAVCFLLT	Q8JMZ6	HBSAG_HBVH3	LQAVCFLLT	0.001196	81.74	HLA-DPA10103-DPB10402	HBsAg S isoform
10	GPLLVLQAVCFLLTK	Q8JMZ6	HBSAG_HBVH3	LQAVCFLLT	0.008068	31.06	HLA-DPA10103-DPB10402	HBsAg S isoform
11	PLLVLQAVCFLLTKI	Q8JMZ6	HBSAG_HBVH3	LQAVCFLLT	0.007996	31.3	HLA-DPA10103-DPB10402	HBsAg S isoform
12	LLVLQAVCFLLTKIL	Q8JMZ6	HBSAG_HBVH3	LQAVCFLLT	0.005053	44.01	HLA-DPA10103-DPB10402	HBsAg S isoform
13	LVLQAVCFLLTKILT	Q8JMZ6	HBSAG_HBVH3	LQAVCFLLT	0.0031	58.34	HLA-DPA10103-DPB10402	HBsAg S isoform
14	VLQAVCFLLTKILTI	Q8JMZ6	HBSAG_HBVH3	LQAVCFLLT	0.002386	65.54	HLA-DPA10103-DPB10402	HBsAg S isoform
15	LQAVCFLLTKILTIP	Q8JMZ6	HBSAG_HBVH3	FLLTKILTI	0.007848	31.8	HLA-DPA10103-DPB10402	HBsAg S isoform
16	QAVCFLLTKILTIPQ	Q8JMZ6	HBSAG_HBVH3	FLLTKILTI	0.022188	11.31	HLA-DPA10103-DPB10402	HBsAg S isoform
17	AVCFLLTKILTIPQS	Q8JMZ6	HBSAG_HBVH3	FLLTKILTI	0.033302	7.03	HLA-DPA10103-DPB10402	HBsAg S isoform
18	VCFLLTKILTIPQSL	Q8JMZ6	HBSAG_HBVH3	FLLTKILTI	0.013309	19.73	HLA-DPA10103-DPB10402	HBsAg S isoform
19	CFLLTKILTIPQSLD	Q8JMZ6	HBSAG_HBVH3	FLLTKILTI	0.005296	42.62	HLA-DPA10103-DPB10402	HBsAg S isoform
20	FLLTKILTIPQSLDS	Q8JMZ6	HBSAG_HBVH3	KILTIPQSL	0.006018	38.94	HLA-DPA10103-DPB10402	HBsAg S isoform
21	LLTKILTIPQSLDSW	Q8JMZ6	HBSAG_HBVH3	ILTIPQSLD	0.005607	40.94	HLA-DPA10103-DPB10402	HBsAg S isoform
22	LTKILTIPQSLDSWW	Q8JMZ6	HBSAG_HBVH3	ILTIPQSLD	0.00401	50.76	HLA-DPA10103-DPB10402	HBsAg S isoform
23	TKILTIPQSLDSWWT	Q8JMZ6	HBSAG_HBVH3	ILTIPQSLD	0.002078	69.15	HLA-DPA10103-DPB10402	HBsAg S isoform
24	KILTIPQSLDSWWTS	Q8JMZ6	HBSAG_HBVH3	LTIPQSLDS	0.000662	90.89	HLA-DPA10103-DPB10402	HBsAg S isoform
25	ILTIPQSLDSWWTSL	Q8JMZ6	HBSAG_HBVH3	QSLDSWWTS	0.000536	93.14	HLA-DPA10103-DPB10402	HBsAg S isoform
26	LTIPQSLDSWWTSLN	Q8JMZ6	HBSAG_HBVH3	QSLDSWWTS	0.001108	83.18	HLA-DPA10103-DPB10402	HBsAg S isoform
27	TIPQSLDSWWTSLNF	Q8JMZ6	HBSAG_HBVH3	LDSWWTSLN	0.00159	75.71	HLA-DPA10103-DPB10402	HBsAg S isoform
28	IPQSLDSWWTSLNFL	Q8JMZ6	HBSAG_HBVH3	LDSWWTSLN	0.001436	78.01	HLA-DPA10103-DPB10402	HBsAg S isoform
29	PQSLDSWWTSLNFLG	Q8JMZ6	HBSAG_HBVH3	LDSWWTSLN	0.001961	70.61	HLA-DPA10103-DPB10402	HBsAg S isoform
30	QSLDSWWTSLNFLGV	Q8JMZ6	HBSAG_HBVH3	WTSLNFLGV	0.016629	15.58	HLA-DPA10103-DPB10402	HBsAg S isoform
31	SLDSWWTSLNFLGVP	Q8JMZ6	HBSAG_HBVH3	WTSLNFLGV	0.164578	0.93	HLA-DPA10103-DPB10402	HBsAg S isoform
32	LDSWWTSLNFLGVPP	Q8JMZ6	HBSAG_HBVH3	WTSLNFLGV	0.35985	0.24	HLA-DPA10103-DPB10402	HBsAg S isoform
33	DSWWTSLNFLGVPPG	Q8JMZ6	HBSAG_HBVH3	WTSLNFLGV	0.423617	0.16	HLA-DPA10103-DPB10402	HBsAg S isoform
34	SWWTSLNFLGVPPGC	Q8JMZ6	HBSAG_HBVH3	WTSLNFLGV	0.174018	0.86	HLA-DPA10103-DPB10402	HBsAg S isoform
35	WWTSLNFLGVPPGCP	Q8JMZ6	HBSAG_HBVH3	WTSLNFLGV	0.01804	14.22	HLA-DPA10103-DPB10402	HBsAg S isoform
36	WTSLNFLGVPPGCPG	Q8JMZ6	HBSAG_HBVH3	LNFLGVPPG	0.001248	80.89	HLA-DPA10103-DPB10402	HBsAg S isoform
37	TSLNFLGVPPGCPGQ	Q8JMZ6	HBSAG_HBVH3	LNFLGVPPG	0.000775	88.89	HLA-DPA10103-DPB10402	HBsAg S isoform
38	SLNFLGVPPGCPGQN	Q8JMZ6	HBSAG_HBVH3	FLGVPPGCP	0.000575	92.45	HLA-DPA10103-DPB10402	HBsAg S isoform
39	LNFLGVPPGCPGQNS	Q8JMZ6	HBSAG_HBVH3	FLGVPPGCP	0.000241	95	HLA-DPA10103-DPB10402	HBsAg S isoform
40	NFLGVPPGCPGQNSQ	Q8JMZ6	HBSAG_HBVH3	LGVPPGCPG	0.000136	95	HLA-DPA10103-DPB10402	HBsAg S isoform
41	FLGVPPGCPGQNSQS	Q8JMZ6	HBSAG_HBVH3	VPPGCPGQN	7e-05	95	HLA-DPA10103-DPB10402	HBsAg S isoform
42	LGVPPGCPGQNSQSP	Q8JMZ6	HBSAG_HBVH3	PPGCPGQNS	7e-05	95	HLA-DPA10103-DPB10402	HBsAg S isoform
43	GVPPGCPGQNSQSPI	Q8JMZ6	HBSAG_HBVH3	GCPGQNSQS	6.4e-05	95	HLA-DPA10103-DPB10402	HBsAg S isoform
44	VPPGCPGQNSQSPIS	Q8JMZ6	HBSAG_HBVH3	PGQNSQSPI	8.1e-05	95	HLA-DPA10103-DPB10402	HBsAg S isoform
45	PPGCPGQNSQSPISN	Q8JMZ6	HBSAG_HBVH3	PGQNSQSPI	0.000133	95	HLA-DPA10103-DPB10402	HBsAg S isoform
46	PGCPGQNSQSPISNH	Q8JMZ6	HBSAG_HBVH3	QNSQSPISN	0.000272	95	HLA-DPA10103-DPB10402	HBsAg S isoform
47	GCPGQNSQSPISNHL	Q8JMZ6	HBSAG_HBVH3	QNSQSPISN	0.000489	93.98	HLA-DPA10103-DPB10402	HBsAg S isoform
48	CPGQNSQSPISNHLP	Q8JMZ6	HBSAG_HBVH3	SQSPISNHL	0.001105	83.23	HLA-DPA10103-DPB10402	HBsAg S isoform
49	PGQNSQSPISNHLPT	Q8JMZ6	HBSAG_HBVH3	SQSPISNHL	0.001524	76.7	HLA-DPA10103-DPB10402	HBsAg S isoform
50	GQNSQSPISNHLPTS	Q8JMZ6	HBSAG_HBVH3	SQSPISNHL	0.00151	76.9	HLA-DPA10103-DPB10402	HBsAg S isoform
51	QNSQSPISNHLPTSC	Q8JMZ6	HBSAG_HBVH3	SQSPISNHL	0.000943	85.95	HLA-DPA10103-DPB10402	HBsAg S isoform
52	NSQSPISNHLPTSCP	Q8JMZ6	HBSAG_HBVH3	ISNHLPTSC	0.003069	58.62	HLA-DPA10103-DPB10402	HBsAg S isoform
53	SQSPISNHLPTSCPP	Q8JMZ6	HBSAG_HBVH3	ISNHLPTSC	0.006604	36.44	HLA-DPA10103-DPB10402	HBsAg S isoform
54	QSPISNHLPTSCPPT	Q8JMZ6	HBSAG_HBVH3	ISNHLPTSC	0.007983	31.35	HLA-DPA10103-DPB10402	HBsAg S isoform
55	SPISNHLPTSCPPTC	Q8JMZ6	HBSAG_HBVH3	ISNHLPTSC	0.002612	63.14	HLA-DPA10103-DPB10402	HBsAg S isoform
56	PISNHLPTSCPPTCP	Q8JMZ6	HBSAG_HBVH3	ISNHLPTSC	0.000493	93.91	HLA-DPA10103-DPB10402	HBsAg S isoform
57	ISNHLPTSCPPTCPG	Q8JMZ6	HBSAG_HBVH3	HLPTSCPPT	0.000167	95	HLA-DPA10103-DPB10402	HBsAg S isoform
58	SNHLPTSCPPTCPGY	Q8JMZ6	HBSAG_HBVH3	HLPTSCPPT	0.000117	95	HLA-DPA10103-DPB10402	HBsAg S isoform
59	NHLPTSCPPTCPGYR	Q8JMZ6	HBSAG_HBVH3	TSCPPTCPG	8e-05	95	HLA-DPA10103-DPB10402	HBsAg S isoform
60	HLPTSCPPTCPGYRW	Q8JMZ6	HBSAG_HBVH3	TSCPPTCPG	6.3e-05	95	HLA-DPA10103-DPB10402	HBsAg S isoform
61	LPTSCPPTCPGYRWM	Q8JMZ6	HBSAG_HBVH3	TSCPPTCPG	4.7e-05	95	HLA-DPA10103-DPB10402	HBsAg S isoform
62	PTSCPPTCPGYRWMC	Q8JMZ6	HBSAG_HBVH3	TSCPPTCPG	3.5e-05	95	HLA-DPA10103-DPB10402	HBsAg S isoform
63	TSCPPTCPGYRWMCL	Q8JMZ6	HBSAG_HBVH3	PTCPGYRWM	1.1e-05	95	HLA-DPA10103-DPB10402	HBsAg S isoform
64	SCPPTCPGYRWMCLR	Q8JMZ6	HBSAG_HBVH3	PTCPGYRWM	1.7e-05	95	HLA-DPA10103-DPB10402	HBsAg S isoform
65	CPPTCPGYRWMCLRR	Q8JMZ6	HBSAG_HBVH3	GYRWMCLRR	2.6e-05	95	HLA-DPA10103-DPB10402	HBsAg S isoform
66	PPTCPGYRWMCLRRF	Q8JMZ6	HBSAG_HBVH3	YRWMCLRRF	0.000624	91.57	HLA-DPA10103-DPB10402	HBsAg S isoform
67	PTCPGYRWMCLRRFI	Q8JMZ6	HBSAG_HBVH3	YRWMCLRRF	0.001842	72.23	HLA-DPA10103-DPB10402	HBsAg S isoform
68	TCPGYRWMCLRRFII	Q8JMZ6	HBSAG_HBVH3	YRWMCLRRF	0.002738	61.85	HLA-DPA10103-DPB10402	HBsAg S isoform
69	CPGYRWMCLRRFIIF	Q8JMZ6	HBSAG_HBVH3	YRWMCLRRF	0.002876	60.42	HLA-DPA10103-DPB10402	HBsAg S isoform
70	PGYRWMCLRRFIIFL	Q8JMZ6	HBSAG_HBVH3	YRWMCLRRF	0.003082	58.51	HLA-DPA10103-DPB10402	HBsAg S isoform
71	GYRWMCLRRFIIFLF	Q8JMZ6	HBSAG_HBVH3	YRWMCLRRF	0.001119	83	HLA-DPA10103-DPB10402	HBsAg S isoform
72	YRWMCLRRFIIFLFI	Q8JMZ6	HBSAG_HBVH3	WMCLRRFII	0.000357	95	HLA-DPA10103-DPB10402	HBsAg S isoform
73	RWMCLRRFIIFLFIL	Q8JMZ6	HBSAG_HBVH3	RRFIIFLFI	0.00044	94.86	HLA-DPA10103-DPB10402	HBsAg S isoform
74	WMCLRRFIIFLFILL	Q8JMZ6	HBSAG_HBVH3	FIIFLFILL	0.001608	75.45	HLA-DPA10103-DPB10402	HBsAg S isoform
75	MCLRRFIIFLFILLL	Q8JMZ6	HBSAG_HBVH3	FIIFLFILL	0.00359	54.05	HLA-DPA10103-DPB10402	HBsAg S isoform
76	CLRRFIIFLFILLLC	Q8JMZ6	HBSAG_HBVH3	FIIFLFILL	0.002319	66.33	HLA-DPA10103-DPB10402	HBsAg S isoform
77	LRRFIIFLFILLLCL	Q8JMZ6	HBSAG_HBVH3	FIIFLFILL	0.002117	68.7	HLA-DPA10103-DPB10402	HBsAg S isoform
78	RRFIIFLFILLLCLI	Q8JMZ6	HBSAG_HBVH3	FIIFLFILL	0.001268	80.56	HLA-DPA10103-DPB10402	HBsAg S isoform
79	RFIIFLFILLLCLIF	Q8JMZ6	HBSAG_HBVH3	FLFILLLCL	0.000581	92.34	HLA-DPA10103-DPB10402	HBsAg S isoform
80	FIIFLFILLLCLIFL	Q8JMZ6	HBSAG_HBVH3	FLFILLLCL	0.000491	93.95	HLA-DPA10103-DPB10402	HBsAg S isoform
81	IIFLFILLLCLIFLL	Q8JMZ6	HBSAG_HBVH3	FLFILLLCL	0.000267	95	HLA-DPA10103-DPB10402	HBsAg S isoform
82	IFLFILLLCLIFLLV	Q8JMZ6	HBSAG_HBVH3	LLCLIFLLV	0.000316	95	HLA-DPA10103-DPB10402	HBsAg S isoform
83	FLFILLLCLIFLLVL	Q8JMZ6	HBSAG_HBVH3	LLCLIFLLV	0.00079	88.63	HLA-DPA10103-DPB10402	HBsAg S isoform
84	LFILLLCLIFLLVLL	Q8JMZ6	HBSAG_HBVH3	LLCLIFLLV	0.000996	85.02	HLA-DPA10103-DPB10402	HBsAg S isoform
85	FILLLCLIFLLVLLD	Q8JMZ6	HBSAG_HBVH3	LLCLIFLLV	0.001312	79.85	HLA-DPA10103-DPB10402	HBsAg S isoform
86	ILLLCLIFLLVLLDY	Q8JMZ6	HBSAG_HBVH3	LLCLIFLLV	0.000834	87.86	HLA-DPA10103-DPB10402	HBsAg S isoform
87	LLLCLIFLLVLLDYQ	Q8JMZ6	HBSAG_HBVH3	LIFLLVLLD	0.000231	95	HLA-DPA10103-DPB10402	HBsAg S isoform
88	LLCLIFLLVLLDYQG	Q8JMZ6	HBSAG_HBVH3	LIFLLVLLD	0.000233	95	HLA-DPA10103-DPB10402	HBsAg S isoform
89	LCLIFLLVLLDYQGM	Q8JMZ6	HBSAG_HBVH3	LVLLDYQGM	0.000632	91.43	HLA-DPA10103-DPB10402	HBsAg S isoform
90	CLIFLLVLLDYQGML	Q8JMZ6	HBSAG_HBVH3	LVLLDYQGM	0.001125	82.9	HLA-DPA10103-DPB10402	HBsAg S isoform
91	LIFLLVLLDYQGMLP	Q8JMZ6	HBSAG_HBVH3	LVLLDYQGM	0.003042	58.87	HLA-DPA10103-DPB10402	HBsAg S isoform
92	IFLLVLLDYQGMLPV	Q8JMZ6	HBSAG_HBVH3	LVLLDYQGM	0.003041	58.88	HLA-DPA10103-DPB10402	HBsAg S isoform
93	FLLVLLDYQGMLPVC	Q8JMZ6	HBSAG_HBVH3	LVLLDYQGM	0.002258	67.04	HLA-DPA10103-DPB10402	HBsAg S isoform
94	LLVLLDYQGMLPVCP	Q8JMZ6	HBSAG_HBVH3	LDYQGMLPV	0.002947	59.73	HLA-DPA10103-DPB10402	HBsAg S isoform
95	LVLLDYQGMLPVCPL	Q8JMZ6	HBSAG_HBVH3	LDYQGMLPV	0.002422	65.12	HLA-DPA10103-DPB10402	HBsAg S isoform
96	VLLDYQGMLPVCPLL	Q8JMZ6	HBSAG_HBVH3	LDYQGMLPV	0.001584	75.8	HLA-DPA10103-DPB10402	HBsAg S isoform
97	LLDYQGMLPVCPLLP	Q8JMZ6	HBSAG_HBVH3	YQGMLPVCP	0.000535	93.16	HLA-DPA10103-DPB10402	HBsAg S isoform
98	LDYQGMLPVCPLLPG	Q8JMZ6	HBSAG_HBVH3	MLPVCPLLP	0.000406	95	HLA-DPA10103-DPB10402	HBsAg S isoform
99	DYQGMLPVCPLLPGS	Q8JMZ6	HBSAG_HBVH3	MLPVCPLLP	0.000512	93.57	HLA-DPA10103-DPB10402	HBsAg S isoform
100	YQGMLPVCPLLPGST	Q8JMZ6	HBSAG_HBVH3	MLPVCPLLP	0.000638	91.32	HLA-DPA10103-DPB10402	HBsAg S isoform
101	QGMLPVCPLLPGSTT	Q8JMZ6	HBSAG_HBVH3	LPVCPLLPG	0.000495	93.88	HLA-DPA10103-DPB10402	HBsAg S isoform
102	GMLPVCPLLPGSTTT	Q8JMZ6	HBSAG_HBVH3	VCPLLPGST	0.000333	95	HLA-DPA10103-DPB10402	HBsAg S isoform
103	MLPVCPLLPGSTTTS	Q8JMZ6	HBSAG_HBVH3	VCPLLPGST	0.000425	95	HLA-DPA10103-DPB10402	HBsAg S isoform
104	LPVCPLLPGSTTTST	Q8JMZ6	HBSAG_HBVH3	VCPLLPGST	0.000218	95	HLA-DPA10103-DPB10402	HBsAg S isoform
105	PVCPLLPGSTTTSTG	Q8JMZ6	HBSAG_HBVH3	LLPGSTTTS	0.000224	95	HLA-DPA10103-DPB10402	HBsAg S isoform
106	VCPLLPGSTTTSTGP	Q8JMZ6	HBSAG_HBVH3	LLPGSTTTS	0.000346	95	HLA-DPA10103-DPB10402	HBsAg S isoform
107	CPLLPGSTTTSTGPC	Q8JMZ6	HBSAG_HBVH3	LLPGSTTTS	0.000162	95	HLA-DPA10103-DPB10402	HBsAg S isoform
108	PLLPGSTTTSTGPCK	Q8JMZ6	HBSAG_HBVH3	STTTSTGPC	0.00018	95	HLA-DPA10103-DPB10402	HBsAg S isoform
109	LLPGSTTTSTGPCKT	Q8JMZ6	HBSAG_HBVH3	STTTSTGPC	0.0002	95	HLA-DPA10103-DPB10402	HBsAg S isoform
110	LPGSTTTSTGPCKTC	Q8JMZ6	HBSAG_HBVH3	STTTSTGPC	0.000129	95	HLA-DPA10103-DPB10402	HBsAg S isoform
111	PGSTTTSTGPCKTCT	Q8JMZ6	HBSAG_HBVH3	TTSTGPCKT	0.000123	95	HLA-DPA10103-DPB10402	HBsAg S isoform
112	GSTTTSTGPCKTCTT	Q8JMZ6	HBSAG_HBVH3	TTSTGPCKT	0.000121	95	HLA-DPA10103-DPB10402	HBsAg S isoform
113	STTTSTGPCKTCTTL	Q8JMZ6	HBSAG_HBVH3	TSTGPCKTC	5.8e-05	95	HLA-DPA10103-DPB10402	HBsAg S isoform
114	TTTSTGPCKTCTTLA	Q8JMZ6	HBSAG_HBVH3	TGPCKTCTT	4.5e-05	95	HLA-DPA10103-DPB10402	HBsAg S isoform
115	TTSTGPCKTCTTLAQ	Q8JMZ6	HBSAG_HBVH3	CKTCTTLAQ	9.4e-05	95	HLA-DPA10103-DPB10402	HBsAg S isoform
116	TSTGPCKTCTTLAQG	Q8JMZ6	HBSAG_HBVH3	CKTCTTLAQ	0.000195	95	HLA-DPA10103-DPB10402	HBsAg S isoform
117	STGPCKTCTTLAQGT	Q8JMZ6	HBSAG_HBVH3	CKTCTTLAQ	0.000362	95	HLA-DPA10103-DPB10402	HBsAg S isoform
118	TGPCKTCTTLAQGTS	Q8JMZ6	HBSAG_HBVH3	KTCTTLAQG	0.000586	92.25	HLA-DPA10103-DPB10402	HBsAg S isoform
119	GPCKTCTTLAQGTSM	Q8JMZ6	HBSAG_HBVH3	KTCTTLAQG	0.000443	94.8	HLA-DPA10103-DPB10402	HBsAg S isoform
120	PCKTCTTLAQGTSMF	Q8JMZ6	HBSAG_HBVH3	KTCTTLAQG	0.000174	95	HLA-DPA10103-DPB10402	HBsAg S isoform
121	CKTCTTLAQGTSMFP	Q8JMZ6	HBSAG_HBVH3	TLAQGTSMF	0.00015	95	HLA-DPA10103-DPB10402	HBsAg S isoform
122	KTCTTLAQGTSMFPS	Q8JMZ6	HBSAG_HBVH3	TLAQGTSMF	0.000222	95	HLA-DPA10103-DPB10402	HBsAg S isoform
123	TCTTLAQGTSMFPSC	Q8JMZ6	HBSAG_HBVH3	AQGTSMFPS	0.000158	95	HLA-DPA10103-DPB10402	HBsAg S isoform
124	CTTLAQGTSMFPSCC	Q8JMZ6	HBSAG_HBVH3	QGTSMFPSC	0.000116	95	HLA-DPA10103-DPB10402	HBsAg S isoform
125	TTLAQGTSMFPSCCC	Q8JMZ6	HBSAG_HBVH3	TSMFPSCCC	8.7e-05	95	HLA-DPA10103-DPB10402	HBsAg S isoform
126	TLAQGTSMFPSCCCT	Q8JMZ6	HBSAG_HBVH3	TSMFPSCCC	0.000107	95	HLA-DPA10103-DPB10402	HBsAg S isoform
127	LAQGTSMFPSCCCTK	Q8JMZ6	HBSAG_HBVH3	TSMFPSCCC	0.000138	95	HLA-DPA10103-DPB10402	HBsAg S isoform
128	AQGTSMFPSCCCTKP	Q8JMZ6	HBSAG_HBVH3	TSMFPSCCC	0.000233	95	HLA-DPA10103-DPB10402	HBsAg S isoform
129	QGTSMFPSCCCTKPS	Q8JMZ6	HBSAG_HBVH3	MFPSCCCTK	0.000203	95	HLA-DPA10103-DPB10402	HBsAg S isoform
130	GTSMFPSCCCTKPSD	Q8JMZ6	HBSAG_HBVH3	MFPSCCCTK	0.000268	95	HLA-DPA10103-DPB10402	HBsAg S isoform
131	TSMFPSCCCTKPSDG	Q8JMZ6	HBSAG_HBVH3	MFPSCCCTK	8.9e-05	95	HLA-DPA10103-DPB10402	HBsAg S isoform
132	SMFPSCCCTKPSDGN	Q8JMZ6	HBSAG_HBVH3	PSCCCTKPS	3.8e-05	95	HLA-DPA10103-DPB10402	HBsAg S isoform
133	MFPSCCCTKPSDGNC	Q8JMZ6	HBSAG_HBVH3	CTKPSDGNC	2.5e-05	95	HLA-DPA10103-DPB10402	HBsAg S isoform
134	FPSCCCTKPSDGNCT	Q8JMZ6	HBSAG_HBVH3	CTKPSDGNC	2.4e-05	95	HLA-DPA10103-DPB10402	HBsAg S isoform
135	PSCCCTKPSDGNCTC	Q8JMZ6	HBSAG_HBVH3	CTKPSDGNC	1.9e-05	95	HLA-DPA10103-DPB10402	HBsAg S isoform
136	SCCCTKPSDGNCTCI	Q8JMZ6	HBSAG_HBVH3	CTKPSDGNC	1.8e-05	95	HLA-DPA10103-DPB10402	HBsAg S isoform
137	CCCTKPSDGNCTCIP	Q8JMZ6	HBSAG_HBVH3	SDGNCTCIP	3.9e-05	95	HLA-DPA10103-DPB10402	HBsAg S isoform
138	CCTKPSDGNCTCIPI	Q8JMZ6	HBSAG_HBVH3	DGNCTCIPI	5.5e-05	95	HLA-DPA10103-DPB10402	HBsAg S isoform
139	CTKPSDGNCTCIPIP	Q8JMZ6	HBSAG_HBVH3	DGNCTCIPI	8.1e-05	95	HLA-DPA10103-DPB10402	HBsAg S isoform
140	TKPSDGNCTCIPIPS	Q8JMZ6	HBSAG_HBVH3	DGNCTCIPI	0.000114	95	HLA-DPA10103-DPB10402	HBsAg S isoform
141	KPSDGNCTCIPIPSS	Q8JMZ6	HBSAG_HBVH3	DGNCTCIPI	0.000144	95	HLA-DPA10103-DPB10402	HBsAg S isoform
142	PSDGNCTCIPIPSSW	Q8JMZ6	HBSAG_HBVH3	CTCIPIPSS	0.0001	95	HLA-DPA10103-DPB10402	HBsAg S isoform
143	SDGNCTCIPIPSSWA	Q8JMZ6	HBSAG_HBVH3	CTCIPIPSS	0.000132	95	HLA-DPA10103-DPB10402	HBsAg S isoform
144	DGNCTCIPIPSSWAF	Q8JMZ6	HBSAG_HBVH3	CTCIPIPSS	0.000146	95	HLA-DPA10103-DPB10402	HBsAg S isoform
145	GNCTCIPIPSSWAFG	Q8JMZ6	HBSAG_HBVH3	CIPIPSSWA	0.000123	95	HLA-DPA10103-DPB10402	HBsAg S isoform
146	NCTCIPIPSSWAFGK	Q8JMZ6	HBSAG_HBVH3	CIPIPSSWA	0.000278	95	HLA-DPA10103-DPB10402	HBsAg S isoform
147	CTCIPIPSSWAFGKY	Q8JMZ6	HBSAG_HBVH3	PIPSSWAFG	0.000324	95	HLA-DPA10103-DPB10402	HBsAg S isoform
148	TCIPIPSSWAFGKYL	Q8JMZ6	HBSAG_HBVH3	PSSWAFGKY	0.000491	93.95	HLA-DPA10103-DPB10402	HBsAg S isoform
149	CIPIPSSWAFGKYLW	Q8JMZ6	HBSAG_HBVH3	PSSWAFGKY	0.000444	94.79	HLA-DPA10103-DPB10402	HBsAg S isoform
150	IPIPSSWAFGKYLWE	Q8JMZ6	HBSAG_HBVH3	WAFGKYLWE	0.002334	66.15	HLA-DPA10103-DPB10402	HBsAg S isoform
151	PIPSSWAFGKYLWEW	Q8JMZ6	HBSAG_HBVH3	WAFGKYLWE	0.008506	29.75	HLA-DPA10103-DPB10402	HBsAg S isoform
152	IPSSWAFGKYLWEWA	Q8JMZ6	HBSAG_HBVH3	WAFGKYLWE	0.023619	10.54	HLA-DPA10103-DPB10402	HBsAg S isoform
153	PSSWAFGKYLWEWAS	Q8JMZ6	HBSAG_HBVH3	WAFGKYLWE	0.034748	6.69	HLA-DPA10103-DPB10402	HBsAg S isoform
154	SSWAFGKYLWEWASA	Q8JMZ6	HBSAG_HBVH3	WAFGKYLWE	0.004667	46.28	HLA-DPA10103-DPB10402	HBsAg S isoform
155	SWAFGKYLWEWASAR	Q8JMZ6	HBSAG_HBVH3	YLWEWASAR	0.005683	40.57	HLA-DPA10103-DPB10402	HBsAg S isoform
156	WAFGKYLWEWASARF	Q8JMZ6	HBSAG_HBVH3	YLWEWASAR	0.007324	33.61	HLA-DPA10103-DPB10402	HBsAg S isoform
157	AFGKYLWEWASARFS	Q8JMZ6	HBSAG_HBVH3	YLWEWASAR	0.010926	23.88	HLA-DPA10103-DPB10402	HBsAg S isoform
158	FGKYLWEWASARFSW	Q8JMZ6	HBSAG_HBVH3	YLWEWASAR	0.009999	25.9	HLA-DPA10103-DPB10402	HBsAg S isoform
159	GKYLWEWASARFSWL	Q8JMZ6	HBSAG_HBVH3	YLWEWASAR	0.011396	22.94	HLA-DPA10103-DPB10402	HBsAg S isoform
160	KYLWEWASARFSWLS	Q8JMZ6	HBSAG_HBVH3	WASARFSWL	0.028568	8.46	HLA-DPA10103-DPB10402	HBsAg S isoform
161	YLWEWASARFSWLSL	Q8JMZ6	HBSAG_HBVH3	WASARFSWL	0.028453	8.49	HLA-DPA10103-DPB10402	HBsAg S isoform
162	LWEWASARFSWLSLL	Q8JMZ6	HBSAG_HBVH3	WASARFSWL	0.019727	12.87	HLA-DPA10103-DPB10402	HBsAg S isoform
163	WEWASARFSWLSLLV	Q8JMZ6	HBSAG_HBVH3	WASARFSWL	0.011657	22.46	HLA-DPA10103-DPB10402	HBsAg S isoform
164	EWASARFSWLSLLVQ	Q8JMZ6	HBSAG_HBVH3	RFSWLSLLV	0.007932	31.52	HLA-DPA10103-DPB10402	HBsAg S isoform
165	WASARFSWLSLLVQF	Q8JMZ6	HBSAG_HBVH3	RFSWLSLLV	0.00764	32.48	HLA-DPA10103-DPB10402	HBsAg S isoform
166	ASARFSWLSLLVQFV	Q8JMZ6	HBSAG_HBVH3	FSWLSLLVQ	0.00825	30.5	HLA-DPA10103-DPB10402	HBsAg S isoform
167	SARFSWLSLLVQFVQ	Q8JMZ6	HBSAG_HBVH3	FSWLSLLVQ	0.009315	27.53	HLA-DPA10103-DPB10402	HBsAg S isoform
168	ARFSWLSLLVQFVQW	Q8JMZ6	HBSAG_HBVH3	FSWLSLLVQ	0.002931	59.87	HLA-DPA10103-DPB10402	HBsAg S isoform
169	RFSWLSLLVQFVQWC	Q8JMZ6	HBSAG_HBVH3	FSWLSLLVQ	0.000636	91.36	HLA-DPA10103-DPB10402	HBsAg S isoform
170	FSWLSLLVQFVQWCV	Q8JMZ6	HBSAG_HBVH3	WLSLLVQFV	0.00016	95	HLA-DPA10103-DPB10402	HBsAg S isoform
171	SWLSLLVQFVQWCVG	Q8JMZ6	HBSAG_HBVH3	LLVQFVQWC	0.000135	95	HLA-DPA10103-DPB10402	HBsAg S isoform
172	WLSLLVQFVQWCVGL	Q8JMZ6	HBSAG_HBVH3	VQFVQWCVG	0.000144	95	HLA-DPA10103-DPB10402	HBsAg S isoform
173	LSLLVQFVQWCVGLS	Q8JMZ6	HBSAG_HBVH3	FVQWCVGLS	0.00036	95	HLA-DPA10103-DPB10402	HBsAg S isoform
174	SLLVQFVQWCVGLSP	Q8JMZ6	HBSAG_HBVH3	FVQWCVGLS	0.001141	82.64	HLA-DPA10103-DPB10402	HBsAg S isoform
175	LLVQFVQWCVGLSPT	Q8JMZ6	HBSAG_HBVH3	FVQWCVGLS	0.001984	70.3	HLA-DPA10103-DPB10402	HBsAg S isoform
176	LVQFVQWCVGLSPTV	Q8JMZ6	HBSAG_HBVH3	FVQWCVGLS	0.002363	65.81	HLA-DPA10103-DPB10402	HBsAg S isoform
177	VQFVQWCVGLSPTVW	Q8JMZ6	HBSAG_HBVH3	FVQWCVGLS	0.0013	80.03	HLA-DPA10103-DPB10402	HBsAg S isoform
178	QFVQWCVGLSPTVWL	Q8JMZ6	HBSAG_HBVH3	FVQWCVGLS	0.000493	93.91	HLA-DPA10103-DPB10402	HBsAg S isoform
179	FVQWCVGLSPTVWLL	Q8JMZ6	HBSAG_HBVH3	VGLSPTVWL	0.000164	95	HLA-DPA10103-DPB10402	HBsAg S isoform
180	VQWCVGLSPTVWLLV	Q8JMZ6	HBSAG_HBVH3	LSPTVWLLV	0.001136	82.72	HLA-DPA10103-DPB10402	HBsAg S isoform
181	QWCVGLSPTVWLLVI	Q8JMZ6	HBSAG_HBVH3	LSPTVWLLV	0.004386	48.03	HLA-DPA10103-DPB10402	HBsAg S isoform
182	WCVGLSPTVWLLVIW	Q8JMZ6	HBSAG_HBVH3	LSPTVWLLV	0.004183	49.46	HLA-DPA10103-DPB10402	HBsAg S isoform
183	CVGLSPTVWLLVIWM	Q8JMZ6	HBSAG_HBVH3	LSPTVWLLV	0.003126	58.11	HLA-DPA10103-DPB10402	HBsAg S isoform
184	VGLSPTVWLLVIWMI	Q8JMZ6	HBSAG_HBVH3	LSPTVWLLV	0.005433	41.84	HLA-DPA10103-DPB10402	HBsAg S isoform
185	GLSPTVWLLVIWMIW	Q8JMZ6	HBSAG_HBVH3	LSPTVWLLV	0.001278	80.39	HLA-DPA10103-DPB10402	HBsAg S isoform
186	LSPTVWLLVIWMIWY	Q8JMZ6	HBSAG_HBVH3	WLLVIWMIW	0.000272	95	HLA-DPA10103-DPB10402	HBsAg S isoform
187	SPTVWLLVIWMIWYW	Q8JMZ6	HBSAG_HBVH3	WLLVIWMIW	0.000221	95	HLA-DPA10103-DPB10402	HBsAg S isoform
188	PTVWLLVIWMIWYWG	Q8JMZ6	HBSAG_HBVH3	WLLVIWMIW	0.000224	95	HLA-DPA10103-DPB10402	HBsAg S isoform
189	TVWLLVIWMIWYWGP	Q8JMZ6	HBSAG_HBVH3	WLLVIWMIW	0.000163	95	HLA-DPA10103-DPB10402	HBsAg S isoform
190	VWLLVIWMIWYWGPN	Q8JMZ6	HBSAG_HBVH3	WMIWYWGPN	0.000397	95	HLA-DPA10103-DPB10402	HBsAg S isoform
191	WLLVIWMIWYWGPNL	Q8JMZ6	HBSAG_HBVH3	WMIWYWGPN	0.000551	92.88	HLA-DPA10103-DPB10402	HBsAg S isoform
192	LLVIWMIWYWGPNLC	Q8JMZ6	HBSAG_HBVH3	IWYWGPNLC	0.000664	90.86	HLA-DPA10103-DPB10402	HBsAg S isoform
193	LVIWMIWYWGPNLCS	Q8JMZ6	HBSAG_HBVH3	IWYWGPNLC	0.001628	75.15	HLA-DPA10103-DPB10402	HBsAg S isoform
194	VIWMIWYWGPNLCSI	Q8JMZ6	HBSAG_HBVH3	IWYWGPNLC	0.001958	70.65	HLA-DPA10103-DPB10402	HBsAg S isoform
195	IWMIWYWGPNLCSIL	Q8JMZ6	HBSAG_HBVH3	IWYWGPNLC	0.001535	76.53	HLA-DPA10103-DPB10402	HBsAg S isoform
196	WMIWYWGPNLCSILS	Q8JMZ6	HBSAG_HBVH3	YWGPNLCSI	0.001543	76.41	HLA-DPA10103-DPB10402	HBsAg S isoform
197	MIWYWGPNLCSILSP	Q8JMZ6	HBSAG_HBVH3	YWGPNLCSI	0.002245	67.19	HLA-DPA10103-DPB10402	HBsAg S isoform
198	IWYWGPNLCSILSPF	Q8JMZ6	HBSAG_HBVH3	YWGPNLCSI	0.000934	86.11	HLA-DPA10103-DPB10402	HBsAg S isoform
199	WYWGPNLCSILSPFI	Q8JMZ6	HBSAG_HBVH3	LCSILSPFI	0.000394	95	HLA-DPA10103-DPB10402	HBsAg S isoform
200	YWGPNLCSILSPFIP	Q8JMZ6	HBSAG_HBVH3	LCSILSPFI	0.000696	90.29	HLA-DPA10103-DPB10402	HBsAg S isoform
201	WGPNLCSILSPFIPL	Q8JMZ6	HBSAG_HBVH3	LCSILSPFI	0.000905	86.61	HLA-DPA10103-DPB10402	HBsAg S isoform
202	GPNLCSILSPFIPLL	Q8JMZ6	HBSAG_HBVH3	LCSILSPFI	0.001137	82.7	HLA-DPA10103-DPB10402	HBsAg S isoform
203	PNLCSILSPFIPLLP	Q8JMZ6	HBSAG_HBVH3	SILSPFIPL	0.001599	75.58	HLA-DPA10103-DPB10402	HBsAg S isoform
204	NLCSILSPFIPLLPI	Q8JMZ6	HBSAG_HBVH3	SILSPFIPL	0.001424	78.18	HLA-DPA10103-DPB10402	HBsAg S isoform
205	LCSILSPFIPLLPIF	Q8JMZ6	HBSAG_HBVH3	ILSPFIPLL	0.000997	85	HLA-DPA10103-DPB10402	HBsAg S isoform
206	CSILSPFIPLLPIFC	Q8JMZ6	HBSAG_HBVH3	FIPLLPIFC	0.00093	86.18	HLA-DPA10103-DPB10402	HBsAg S isoform
207	SILSPFIPLLPIFCY	Q8JMZ6	HBSAG_HBVH3	FIPLLPIFC	0.002175	68.02	HLA-DPA10103-DPB10402	HBsAg S isoform
208	ILSPFIPLLPIFCYL	Q8JMZ6	HBSAG_HBVH3	FIPLLPIFC	0.00141	78.39	HLA-DPA10103-DPB10402	HBsAg S isoform
209	LSPFIPLLPIFCYLW	Q8JMZ6	HBSAG_HBVH3	FIPLLPIFC	0.00097	85.47	HLA-DPA10103-DPB10402	HBsAg S isoform
210	SPFIPLLPIFCYLWA	Q8JMZ6	HBSAG_HBVH3	FIPLLPIFC	0.000899	86.72	HLA-DPA10103-DPB10402	HBsAg S isoform
211	PFIPLLPIFCYLWAS	Q8JMZ6	HBSAG_HBVH3	FIPLLPIFC	0.000407	95	HLA-DPA10103-DPB10402	HBsAg S isoform
212	FIPLLPIFCYLWASI	Q8JMZ6	HBSAG_HBVH3	LLPIFCYLW	0.000242	95	HLA-DPA10103-DPB10402	HBsAg S isoform
1	MENITSGLLGPLLVL	Q8JN07	HBSAG_HBVH2	ITSGLLGPL	0.001432	78.07	HLA-DPA10103-DPB10402	HBsAg S isoform
2	ENITSGLLGPLLVLQ	Q8JN07	HBSAG_HBVH2	LLGPLLVLQ	0.001435	78.02	HLA-DPA10103-DPB10402	HBsAg S isoform
3	NITSGLLGPLLVLQA	Q8JN07	HBSAG_HBVH2	LLGPLLVLQ	0.002821	60.99	HLA-DPA10103-DPB10402	HBsAg S isoform
4	ITSGLLGPLLVLQAV	Q8JN07	HBSAG_HBVH2	LLGPLLVLQ	0.004532	47.08	HLA-DPA10103-DPB10402	HBsAg S isoform
5	TSGLLGPLLVLQAVC	Q8JN07	HBSAG_HBVH2	LLGPLLVLQ	0.002276	66.83	HLA-DPA10103-DPB10402	HBsAg S isoform
6	SGLLGPLLVLQAVCF	Q8JN07	HBSAG_HBVH2	LGPLLVLQA	0.001407	78.44	HLA-DPA10103-DPB10402	HBsAg S isoform
7	GLLGPLLVLQAVCFL	Q8JN07	HBSAG_HBVH2	LGPLLVLQA	0.00062	91.64	HLA-DPA10103-DPB10402	HBsAg S isoform
8	LLGPLLVLQAVCFLL	Q8JN07	HBSAG_HBVH2	LLVLQAVCF	0.000326	95	HLA-DPA10103-DPB10402	HBsAg S isoform
9	LGPLLVLQAVCFLLT	Q8JN07	HBSAG_HBVH2	LQAVCFLLT	0.001196	81.74	HLA-DPA10103-DPB10402	HBsAg S isoform
10	GPLLVLQAVCFLLTK	Q8JN07	HBSAG_HBVH2	LQAVCFLLT	0.008068	31.06	HLA-DPA10103-DPB10402	HBsAg S isoform
11	PLLVLQAVCFLLTKI	Q8JN07	HBSAG_HBVH2	LQAVCFLLT	0.007996	31.3	HLA-DPA10103-DPB10402	HBsAg S isoform
12	LLVLQAVCFLLTKIL	Q8JN07	HBSAG_HBVH2	LQAVCFLLT	0.005053	44.01	HLA-DPA10103-DPB10402	HBsAg S isoform
13	LVLQAVCFLLTKILT	Q8JN07	HBSAG_HBVH2	LQAVCFLLT	0.0031	58.34	HLA-DPA10103-DPB10402	HBsAg S isoform
14	VLQAVCFLLTKILTI	Q8JN07	HBSAG_HBVH2	LQAVCFLLT	0.002386	65.54	HLA-DPA10103-DPB10402	HBsAg S isoform
15	LQAVCFLLTKILTIP	Q8JN07	HBSAG_HBVH2	FLLTKILTI	0.007848	31.8	HLA-DPA10103-DPB10402	HBsAg S isoform
16	QAVCFLLTKILTIPQ	Q8JN07	HBSAG_HBVH2	FLLTKILTI	0.022188	11.31	HLA-DPA10103-DPB10402	HBsAg S isoform
17	AVCFLLTKILTIPQS	Q8JN07	HBSAG_HBVH2	FLLTKILTI	0.033302	7.03	HLA-DPA10103-DPB10402	HBsAg S isoform
18	VCFLLTKILTIPQSL	Q8JN07	HBSAG_HBVH2	FLLTKILTI	0.013309	19.73	HLA-DPA10103-DPB10402	HBsAg S isoform
19	CFLLTKILTIPQSLD	Q8JN07	HBSAG_HBVH2	FLLTKILTI	0.005296	42.62	HLA-DPA10103-DPB10402	HBsAg S isoform
20	FLLTKILTIPQSLDS	Q8JN07	HBSAG_HBVH2	KILTIPQSL	0.006018	38.94	HLA-DPA10103-DPB10402	HBsAg S isoform
21	LLTKILTIPQSLDSW	Q8JN07	HBSAG_HBVH2	ILTIPQSLD	0.005607	40.94	HLA-DPA10103-DPB10402	HBsAg S isoform
22	LTKILTIPQSLDSWW	Q8JN07	HBSAG_HBVH2	ILTIPQSLD	0.00401	50.76	HLA-DPA10103-DPB10402	HBsAg S isoform
23	TKILTIPQSLDSWWT	Q8JN07	HBSAG_HBVH2	ILTIPQSLD	0.002078	69.15	HLA-DPA10103-DPB10402	HBsAg S isoform
24	KILTIPQSLDSWWTS	Q8JN07	HBSAG_HBVH2	LTIPQSLDS	0.000662	90.89	HLA-DPA10103-DPB10402	HBsAg S isoform
25	ILTIPQSLDSWWTSL	Q8JN07	HBSAG_HBVH2	QSLDSWWTS	0.000536	93.14	HLA-DPA10103-DPB10402	HBsAg S isoform
26	LTIPQSLDSWWTSLN	Q8JN07	HBSAG_HBVH2	QSLDSWWTS	0.001108	83.18	HLA-DPA10103-DPB10402	HBsAg S isoform
27	TIPQSLDSWWTSLNF	Q8JN07	HBSAG_HBVH2	LDSWWTSLN	0.00159	75.71	HLA-DPA10103-DPB10402	HBsAg S isoform
28	IPQSLDSWWTSLNFL	Q8JN07	HBSAG_HBVH2	LDSWWTSLN	0.001436	78.01	HLA-DPA10103-DPB10402	HBsAg S isoform
29	PQSLDSWWTSLNFLG	Q8JN07	HBSAG_HBVH2	LDSWWTSLN	0.001961	70.61	HLA-DPA10103-DPB10402	HBsAg S isoform
30	QSLDSWWTSLNFLGV	Q8JN07	HBSAG_HBVH2	WTSLNFLGV	0.016629	15.58	HLA-DPA10103-DPB10402	HBsAg S isoform
31	SLDSWWTSLNFLGVP	Q8JN07	HBSAG_HBVH2	WTSLNFLGV	0.164578	0.93	HLA-DPA10103-DPB10402	HBsAg S isoform
32	LDSWWTSLNFLGVPP	Q8JN07	HBSAG_HBVH2	WTSLNFLGV	0.35985	0.24	HLA-DPA10103-DPB10402	HBsAg S isoform
33	DSWWTSLNFLGVPPG	Q8JN07	HBSAG_HBVH2	WTSLNFLGV	0.423617	0.16	HLA-DPA10103-DPB10402	HBsAg S isoform
34	SWWTSLNFLGVPPGC	Q8JN07	HBSAG_HBVH2	WTSLNFLGV	0.174018	0.86	HLA-DPA10103-DPB10402	HBsAg S isoform
35	WWTSLNFLGVPPGCP	Q8JN07	HBSAG_HBVH2	WTSLNFLGV	0.01804	14.22	HLA-DPA10103-DPB10402	HBsAg S isoform
36	WTSLNFLGVPPGCPG	Q8JN07	HBSAG_HBVH2	LNFLGVPPG	0.001248	80.89	HLA-DPA10103-DPB10402	HBsAg S isoform
37	TSLNFLGVPPGCPGQ	Q8JN07	HBSAG_HBVH2	LNFLGVPPG	0.000775	88.89	HLA-DPA10103-DPB10402	HBsAg S isoform
38	SLNFLGVPPGCPGQN	Q8JN07	HBSAG_HBVH2	FLGVPPGCP	0.000575	92.45	HLA-DPA10103-DPB10402	HBsAg S isoform
39	LNFLGVPPGCPGQNS	Q8JN07	HBSAG_HBVH2	FLGVPPGCP	0.000241	95	HLA-DPA10103-DPB10402	HBsAg S isoform
40	NFLGVPPGCPGQNSQ	Q8JN07	HBSAG_HBVH2	LGVPPGCPG	0.000136	95	HLA-DPA10103-DPB10402	HBsAg S isoform
41	FLGVPPGCPGQNSQS	Q8JN07	HBSAG_HBVH2	VPPGCPGQN	7e-05	95	HLA-DPA10103-DPB10402	HBsAg S isoform
42	LGVPPGCPGQNSQSP	Q8JN07	HBSAG_HBVH2	PPGCPGQNS	7e-05	95	HLA-DPA10103-DPB10402	HBsAg S isoform
43	GVPPGCPGQNSQSPI	Q8JN07	HBSAG_HBVH2	GCPGQNSQS	6.4e-05	95	HLA-DPA10103-DPB10402	HBsAg S isoform
44	VPPGCPGQNSQSPIS	Q8JN07	HBSAG_HBVH2	PGQNSQSPI	8.1e-05	95	HLA-DPA10103-DPB10402	HBsAg S isoform
45	PPGCPGQNSQSPISN	Q8JN07	HBSAG_HBVH2	PGQNSQSPI	0.000133	95	HLA-DPA10103-DPB10402	HBsAg S isoform
46	PGCPGQNSQSPISNH	Q8JN07	HBSAG_HBVH2	QNSQSPISN	0.000272	95	HLA-DPA10103-DPB10402	HBsAg S isoform
47	GCPGQNSQSPISNHL	Q8JN07	HBSAG_HBVH2	QNSQSPISN	0.000489	93.98	HLA-DPA10103-DPB10402	HBsAg S isoform
48	CPGQNSQSPISNHLP	Q8JN07	HBSAG_HBVH2	SQSPISNHL	0.001105	83.23	HLA-DPA10103-DPB10402	HBsAg S isoform
49	PGQNSQSPISNHLPT	Q8JN07	HBSAG_HBVH2	SQSPISNHL	0.001524	76.7	HLA-DPA10103-DPB10402	HBsAg S isoform
50	GQNSQSPISNHLPTS	Q8JN07	HBSAG_HBVH2	SQSPISNHL	0.00151	76.9	HLA-DPA10103-DPB10402	HBsAg S isoform
51	QNSQSPISNHLPTSC	Q8JN07	HBSAG_HBVH2	SQSPISNHL	0.000943	85.95	HLA-DPA10103-DPB10402	HBsAg S isoform
52	NSQSPISNHLPTSCP	Q8JN07	HBSAG_HBVH2	ISNHLPTSC	0.003069	58.62	HLA-DPA10103-DPB10402	HBsAg S isoform
53	SQSPISNHLPTSCPP	Q8JN07	HBSAG_HBVH2	ISNHLPTSC	0.006604	36.44	HLA-DPA10103-DPB10402	HBsAg S isoform
54	QSPISNHLPTSCPPT	Q8JN07	HBSAG_HBVH2	ISNHLPTSC	0.007983	31.35	HLA-DPA10103-DPB10402	HBsAg S isoform
55	SPISNHLPTSCPPTC	Q8JN07	HBSAG_HBVH2	ISNHLPTSC	0.002612	63.14	HLA-DPA10103-DPB10402	HBsAg S isoform
56	PISNHLPTSCPPTCP	Q8JN07	HBSAG_HBVH2	ISNHLPTSC	0.000493	93.91	HLA-DPA10103-DPB10402	HBsAg S isoform
57	ISNHLPTSCPPTCPG	Q8JN07	HBSAG_HBVH2	HLPTSCPPT	0.000167	95	HLA-DPA10103-DPB10402	HBsAg S isoform
58	SNHLPTSCPPTCPGY	Q8JN07	HBSAG_HBVH2	HLPTSCPPT	0.000117	95	HLA-DPA10103-DPB10402	HBsAg S isoform
59	NHLPTSCPPTCPGYR	Q8JN07	HBSAG_HBVH2	TSCPPTCPG	8e-05	95	HLA-DPA10103-DPB10402	HBsAg S isoform
60	HLPTSCPPTCPGYRW	Q8JN07	HBSAG_HBVH2	TSCPPTCPG	6.3e-05	95	HLA-DPA10103-DPB10402	HBsAg S isoform
61	LPTSCPPTCPGYRWM	Q8JN07	HBSAG_HBVH2	TSCPPTCPG	4.7e-05	95	HLA-DPA10103-DPB10402	HBsAg S isoform
62	PTSCPPTCPGYRWMC	Q8JN07	HBSAG_HBVH2	TSCPPTCPG	3.5e-05	95	HLA-DPA10103-DPB10402	HBsAg S isoform
63	TSCPPTCPGYRWMCL	Q8JN07	HBSAG_HBVH2	PTCPGYRWM	1.1e-05	95	HLA-DPA10103-DPB10402	HBsAg S isoform
64	SCPPTCPGYRWMCLR	Q8JN07	HBSAG_HBVH2	PTCPGYRWM	1.7e-05	95	HLA-DPA10103-DPB10402	HBsAg S isoform
65	CPPTCPGYRWMCLRR	Q8JN07	HBSAG_HBVH2	GYRWMCLRR	2.6e-05	95	HLA-DPA10103-DPB10402	HBsAg S isoform
66	PPTCPGYRWMCLRRF	Q8JN07	HBSAG_HBVH2	YRWMCLRRF	0.000624	91.57	HLA-DPA10103-DPB10402	HBsAg S isoform
67	PTCPGYRWMCLRRFI	Q8JN07	HBSAG_HBVH2	YRWMCLRRF	0.001842	72.23	HLA-DPA10103-DPB10402	HBsAg S isoform
68	TCPGYRWMCLRRFII	Q8JN07	HBSAG_HBVH2	YRWMCLRRF	0.002738	61.85	HLA-DPA10103-DPB10402	HBsAg S isoform
69	CPGYRWMCLRRFIIF	Q8JN07	HBSAG_HBVH2	YRWMCLRRF	0.002876	60.42	HLA-DPA10103-DPB10402	HBsAg S isoform
70	PGYRWMCLRRFIIFL	Q8JN07	HBSAG_HBVH2	YRWMCLRRF	0.003082	58.51	HLA-DPA10103-DPB10402	HBsAg S isoform
71	GYRWMCLRRFIIFLF	Q8JN07	HBSAG_HBVH2	YRWMCLRRF	0.001119	83	HLA-DPA10103-DPB10402	HBsAg S isoform
72	YRWMCLRRFIIFLFI	Q8JN07	HBSAG_HBVH2	WMCLRRFII	0.000357	95	HLA-DPA10103-DPB10402	HBsAg S isoform
73	RWMCLRRFIIFLFIL	Q8JN07	HBSAG_HBVH2	RRFIIFLFI	0.00044	94.86	HLA-DPA10103-DPB10402	HBsAg S isoform
74	WMCLRRFIIFLFILL	Q8JN07	HBSAG_HBVH2	FIIFLFILL	0.001608	75.45	HLA-DPA10103-DPB10402	HBsAg S isoform
75	MCLRRFIIFLFILLL	Q8JN07	HBSAG_HBVH2	FIIFLFILL	0.00359	54.05	HLA-DPA10103-DPB10402	HBsAg S isoform
76	CLRRFIIFLFILLLC	Q8JN07	HBSAG_HBVH2	FIIFLFILL	0.002319	66.33	HLA-DPA10103-DPB10402	HBsAg S isoform
77	LRRFIIFLFILLLCL	Q8JN07	HBSAG_HBVH2	FIIFLFILL	0.002117	68.7	HLA-DPA10103-DPB10402	HBsAg S isoform
78	RRFIIFLFILLLCLI	Q8JN07	HBSAG_HBVH2	FIIFLFILL	0.001268	80.56	HLA-DPA10103-DPB10402	HBsAg S isoform
79	RFIIFLFILLLCLIF	Q8JN07	HBSAG_HBVH2	FLFILLLCL	0.000581	92.34	HLA-DPA10103-DPB10402	HBsAg S isoform
80	FIIFLFILLLCLIFL	Q8JN07	HBSAG_HBVH2	FLFILLLCL	0.000491	93.95	HLA-DPA10103-DPB10402	HBsAg S isoform
81	IIFLFILLLCLIFLL	Q8JN07	HBSAG_HBVH2	FLFILLLCL	0.000267	95	HLA-DPA10103-DPB10402	HBsAg S isoform
82	IFLFILLLCLIFLLV	Q8JN07	HBSAG_HBVH2	LLCLIFLLV	0.000316	95	HLA-DPA10103-DPB10402	HBsAg S isoform
83	FLFILLLCLIFLLVL	Q8JN07	HBSAG_HBVH2	LLCLIFLLV	0.00079	88.63	HLA-DPA10103-DPB10402	HBsAg S isoform
84	LFILLLCLIFLLVLL	Q8JN07	HBSAG_HBVH2	LLCLIFLLV	0.000996	85.02	HLA-DPA10103-DPB10402	HBsAg S isoform
85	FILLLCLIFLLVLLD	Q8JN07	HBSAG_HBVH2	LLCLIFLLV	0.001312	79.85	HLA-DPA10103-DPB10402	HBsAg S isoform
86	ILLLCLIFLLVLLDY	Q8JN07	HBSAG_HBVH2	LLCLIFLLV	0.000834	87.86	HLA-DPA10103-DPB10402	HBsAg S isoform
87	LLLCLIFLLVLLDYQ	Q8JN07	HBSAG_HBVH2	LIFLLVLLD	0.000231	95	HLA-DPA10103-DPB10402	HBsAg S isoform
88	LLCLIFLLVLLDYQG	Q8JN07	HBSAG_HBVH2	LIFLLVLLD	0.000233	95	HLA-DPA10103-DPB10402	HBsAg S isoform
89	LCLIFLLVLLDYQGM	Q8JN07	HBSAG_HBVH2	LVLLDYQGM	0.000632	91.43	HLA-DPA10103-DPB10402	HBsAg S isoform
90	CLIFLLVLLDYQGML	Q8JN07	HBSAG_HBVH2	LVLLDYQGM	0.001125	82.9	HLA-DPA10103-DPB10402	HBsAg S isoform
91	LIFLLVLLDYQGMLP	Q8JN07	HBSAG_HBVH2	LVLLDYQGM	0.003042	58.87	HLA-DPA10103-DPB10402	HBsAg S isoform
92	IFLLVLLDYQGMLPV	Q8JN07	HBSAG_HBVH2	LVLLDYQGM	0.003041	58.88	HLA-DPA10103-DPB10402	HBsAg S isoform
93	FLLVLLDYQGMLPVC	Q8JN07	HBSAG_HBVH2	LVLLDYQGM	0.002258	67.04	HLA-DPA10103-DPB10402	HBsAg S isoform
94	LLVLLDYQGMLPVCP	Q8JN07	HBSAG_HBVH2	LDYQGMLPV	0.002947	59.73	HLA-DPA10103-DPB10402	HBsAg S isoform
95	LVLLDYQGMLPVCPL	Q8JN07	HBSAG_HBVH2	LDYQGMLPV	0.002422	65.12	HLA-DPA10103-DPB10402	HBsAg S isoform
96	VLLDYQGMLPVCPLL	Q8JN07	HBSAG_HBVH2	LDYQGMLPV	0.001584	75.8	HLA-DPA10103-DPB10402	HBsAg S isoform
97	LLDYQGMLPVCPLLP	Q8JN07	HBSAG_HBVH2	YQGMLPVCP	0.000535	93.16	HLA-DPA10103-DPB10402	HBsAg S isoform
98	LDYQGMLPVCPLLPG	Q8JN07	HBSAG_HBVH2	MLPVCPLLP	0.000406	95	HLA-DPA10103-DPB10402	HBsAg S isoform
99	DYQGMLPVCPLLPGS	Q8JN07	HBSAG_HBVH2	MLPVCPLLP	0.000512	93.57	HLA-DPA10103-DPB10402	HBsAg S isoform
100	YQGMLPVCPLLPGST	Q8JN07	HBSAG_HBVH2	MLPVCPLLP	0.000638	91.32	HLA-DPA10103-DPB10402	HBsAg S isoform
101	QGMLPVCPLLPGSTT	Q8JN07	HBSAG_HBVH2	LPVCPLLPG	0.000495	93.88	HLA-DPA10103-DPB10402	HBsAg S isoform
102	GMLPVCPLLPGSTTT	Q8JN07	HBSAG_HBVH2	VCPLLPGST	0.000333	95	HLA-DPA10103-DPB10402	HBsAg S isoform
103	MLPVCPLLPGSTTTS	Q8JN07	HBSAG_HBVH2	VCPLLPGST	0.000425	95	HLA-DPA10103-DPB10402	HBsAg S isoform
104	LPVCPLLPGSTTTST	Q8JN07	HBSAG_HBVH2	VCPLLPGST	0.000218	95	HLA-DPA10103-DPB10402	HBsAg S isoform
105	PVCPLLPGSTTTSTG	Q8JN07	HBSAG_HBVH2	LLPGSTTTS	0.000224	95	HLA-DPA10103-DPB10402	HBsAg S isoform
106	VCPLLPGSTTTSTGP	Q8JN07	HBSAG_HBVH2	LLPGSTTTS	0.000346	95	HLA-DPA10103-DPB10402	HBsAg S isoform
107	CPLLPGSTTTSTGPC	Q8JN07	HBSAG_HBVH2	LLPGSTTTS	0.000162	95	HLA-DPA10103-DPB10402	HBsAg S isoform
108	PLLPGSTTTSTGPCK	Q8JN07	HBSAG_HBVH2	STTTSTGPC	0.00018	95	HLA-DPA10103-DPB10402	HBsAg S isoform
109	LLPGSTTTSTGPCKT	Q8JN07	HBSAG_HBVH2	STTTSTGPC	0.0002	95	HLA-DPA10103-DPB10402	HBsAg S isoform
110	LPGSTTTSTGPCKTC	Q8JN07	HBSAG_HBVH2	STTTSTGPC	0.000129	95	HLA-DPA10103-DPB10402	HBsAg S isoform
111	PGSTTTSTGPCKTCT	Q8JN07	HBSAG_HBVH2	TTSTGPCKT	0.000123	95	HLA-DPA10103-DPB10402	HBsAg S isoform
112	GSTTTSTGPCKTCTT	Q8JN07	HBSAG_HBVH2	TTSTGPCKT	0.000121	95	HLA-DPA10103-DPB10402	HBsAg S isoform
113	STTTSTGPCKTCTTL	Q8JN07	HBSAG_HBVH2	TSTGPCKTC	5.8e-05	95	HLA-DPA10103-DPB10402	HBsAg S isoform
114	TTTSTGPCKTCTTLA	Q8JN07	HBSAG_HBVH2	TGPCKTCTT	4.5e-05	95	HLA-DPA10103-DPB10402	HBsAg S isoform
115	TTSTGPCKTCTTLAQ	Q8JN07	HBSAG_HBVH2	CKTCTTLAQ	9.4e-05	95	HLA-DPA10103-DPB10402	HBsAg S isoform
116	TSTGPCKTCTTLAQG	Q8JN07	HBSAG_HBVH2	CKTCTTLAQ	0.000195	95	HLA-DPA10103-DPB10402	HBsAg S isoform
117	STGPCKTCTTLAQGT	Q8JN07	HBSAG_HBVH2	CKTCTTLAQ	0.000362	95	HLA-DPA10103-DPB10402	HBsAg S isoform
118	TGPCKTCTTLAQGTS	Q8JN07	HBSAG_HBVH2	KTCTTLAQG	0.000586	92.25	HLA-DPA10103-DPB10402	HBsAg S isoform
119	GPCKTCTTLAQGTSM	Q8JN07	HBSAG_HBVH2	KTCTTLAQG	0.000443	94.8	HLA-DPA10103-DPB10402	HBsAg S isoform
120	PCKTCTTLAQGTSMF	Q8JN07	HBSAG_HBVH2	KTCTTLAQG	0.000174	95	HLA-DPA10103-DPB10402	HBsAg S isoform
121	CKTCTTLAQGTSMFP	Q8JN07	HBSAG_HBVH2	TLAQGTSMF	0.00015	95	HLA-DPA10103-DPB10402	HBsAg S isoform
122	KTCTTLAQGTSMFPS	Q8JN07	HBSAG_HBVH2	TLAQGTSMF	0.000222	95	HLA-DPA10103-DPB10402	HBsAg S isoform
123	TCTTLAQGTSMFPSC	Q8JN07	HBSAG_HBVH2	AQGTSMFPS	0.000158	95	HLA-DPA10103-DPB10402	HBsAg S isoform
124	CTTLAQGTSMFPSCC	Q8JN07	HBSAG_HBVH2	QGTSMFPSC	0.000116	95	HLA-DPA10103-DPB10402	HBsAg S isoform
125	TTLAQGTSMFPSCCC	Q8JN07	HBSAG_HBVH2	TSMFPSCCC	8.7e-05	95	HLA-DPA10103-DPB10402	HBsAg S isoform
126	TLAQGTSMFPSCCCT	Q8JN07	HBSAG_HBVH2	TSMFPSCCC	0.000107	95	HLA-DPA10103-DPB10402	HBsAg S isoform
127	LAQGTSMFPSCCCTK	Q8JN07	HBSAG_HBVH2	TSMFPSCCC	0.000138	95	HLA-DPA10103-DPB10402	HBsAg S isoform
128	AQGTSMFPSCCCTKP	Q8JN07	HBSAG_HBVH2	TSMFPSCCC	0.000233	95	HLA-DPA10103-DPB10402	HBsAg S isoform
129	QGTSMFPSCCCTKPS	Q8JN07	HBSAG_HBVH2	MFPSCCCTK	0.000203	95	HLA-DPA10103-DPB10402	HBsAg S isoform
130	GTSMFPSCCCTKPSD	Q8JN07	HBSAG_HBVH2	MFPSCCCTK	0.000268	95	HLA-DPA10103-DPB10402	HBsAg S isoform
131	TSMFPSCCCTKPSDG	Q8JN07	HBSAG_HBVH2	MFPSCCCTK	8.9e-05	95	HLA-DPA10103-DPB10402	HBsAg S isoform
132	SMFPSCCCTKPSDGN	Q8JN07	HBSAG_HBVH2	PSCCCTKPS	3.8e-05	95	HLA-DPA10103-DPB10402	HBsAg S isoform
133	MFPSCCCTKPSDGNC	Q8JN07	HBSAG_HBVH2	CTKPSDGNC	2.5e-05	95	HLA-DPA10103-DPB10402	HBsAg S isoform
134	FPSCCCTKPSDGNCT	Q8JN07	HBSAG_HBVH2	CTKPSDGNC	2.4e-05	95	HLA-DPA10103-DPB10402	HBsAg S isoform
135	PSCCCTKPSDGNCTC	Q8JN07	HBSAG_HBVH2	CTKPSDGNC	1.9e-05	95	HLA-DPA10103-DPB10402	HBsAg S isoform
136	SCCCTKPSDGNCTCI	Q8JN07	HBSAG_HBVH2	CTKPSDGNC	1.8e-05	95	HLA-DPA10103-DPB10402	HBsAg S isoform
137	CCCTKPSDGNCTCIP	Q8JN07	HBSAG_HBVH2	SDGNCTCIP	3.9e-05	95	HLA-DPA10103-DPB10402	HBsAg S isoform
138	CCTKPSDGNCTCIPI	Q8JN07	HBSAG_HBVH2	DGNCTCIPI	5.5e-05	95	HLA-DPA10103-DPB10402	HBsAg S isoform
139	CTKPSDGNCTCIPIP	Q8JN07	HBSAG_HBVH2	DGNCTCIPI	8.1e-05	95	HLA-DPA10103-DPB10402	HBsAg S isoform
140	TKPSDGNCTCIPIPS	Q8JN07	HBSAG_HBVH2	DGNCTCIPI	0.000114	95	HLA-DPA10103-DPB10402	HBsAg S isoform
141	KPSDGNCTCIPIPSS	Q8JN07	HBSAG_HBVH2	DGNCTCIPI	0.000144	95	HLA-DPA10103-DPB10402	HBsAg S isoform
142	PSDGNCTCIPIPSSW	Q8JN07	HBSAG_HBVH2	CTCIPIPSS	0.0001	95	HLA-DPA10103-DPB10402	HBsAg S isoform
143	SDGNCTCIPIPSSWA	Q8JN07	HBSAG_HBVH2	CTCIPIPSS	0.000132	95	HLA-DPA10103-DPB10402	HBsAg S isoform
144	DGNCTCIPIPSSWAF	Q8JN07	HBSAG_HBVH2	CTCIPIPSS	0.000146	95	HLA-DPA10103-DPB10402	HBsAg S isoform
145	GNCTCIPIPSSWAFG	Q8JN07	HBSAG_HBVH2	CIPIPSSWA	0.000123	95	HLA-DPA10103-DPB10402	HBsAg S isoform
146	NCTCIPIPSSWAFGK	Q8JN07	HBSAG_HBVH2	CIPIPSSWA	0.000278	95	HLA-DPA10103-DPB10402	HBsAg S isoform
147	CTCIPIPSSWAFGKY	Q8JN07	HBSAG_HBVH2	PIPSSWAFG	0.000324	95	HLA-DPA10103-DPB10402	HBsAg S isoform
148	TCIPIPSSWAFGKYL	Q8JN07	HBSAG_HBVH2	PSSWAFGKY	0.000491	93.95	HLA-DPA10103-DPB10402	HBsAg S isoform
149	CIPIPSSWAFGKYLW	Q8JN07	HBSAG_HBVH2	PSSWAFGKY	0.000444	94.79	HLA-DPA10103-DPB10402	HBsAg S isoform
150	IPIPSSWAFGKYLWE	Q8JN07	HBSAG_HBVH2	WAFGKYLWE	0.002334	66.15	HLA-DPA10103-DPB10402	HBsAg S isoform
151	PIPSSWAFGKYLWEW	Q8JN07	HBSAG_HBVH2	WAFGKYLWE	0.008506	29.75	HLA-DPA10103-DPB10402	HBsAg S isoform
152	IPSSWAFGKYLWEWA	Q8JN07	HBSAG_HBVH2	WAFGKYLWE	0.023619	10.54	HLA-DPA10103-DPB10402	HBsAg S isoform
153	PSSWAFGKYLWEWAS	Q8JN07	HBSAG_HBVH2	WAFGKYLWE	0.034748	6.69	HLA-DPA10103-DPB10402	HBsAg S isoform
154	SSWAFGKYLWEWASA	Q8JN07	HBSAG_HBVH2	WAFGKYLWE	0.004667	46.28	HLA-DPA10103-DPB10402	HBsAg S isoform
155	SWAFGKYLWEWASAR	Q8JN07	HBSAG_HBVH2	YLWEWASAR	0.005683	40.57	HLA-DPA10103-DPB10402	HBsAg S isoform
156	WAFGKYLWEWASARF	Q8JN07	HBSAG_HBVH2	YLWEWASAR	0.007324	33.61	HLA-DPA10103-DPB10402	HBsAg S isoform
157	AFGKYLWEWASARFS	Q8JN07	HBSAG_HBVH2	YLWEWASAR	0.010926	23.88	HLA-DPA10103-DPB10402	HBsAg S isoform
158	FGKYLWEWASARFSW	Q8JN07	HBSAG_HBVH2	YLWEWASAR	0.009999	25.9	HLA-DPA10103-DPB10402	HBsAg S isoform
159	GKYLWEWASARFSWL	Q8JN07	HBSAG_HBVH2	YLWEWASAR	0.011396	22.94	HLA-DPA10103-DPB10402	HBsAg S isoform
160	KYLWEWASARFSWLS	Q8JN07	HBSAG_HBVH2	WASARFSWL	0.028568	8.46	HLA-DPA10103-DPB10402	HBsAg S isoform
161	YLWEWASARFSWLSL	Q8JN07	HBSAG_HBVH2	WASARFSWL	0.028453	8.49	HLA-DPA10103-DPB10402	HBsAg S isoform
162	LWEWASARFSWLSLL	Q8JN07	HBSAG_HBVH2	WASARFSWL	0.019727	12.87	HLA-DPA10103-DPB10402	HBsAg S isoform
163	WEWASARFSWLSLLV	Q8JN07	HBSAG_HBVH2	WASARFSWL	0.011657	22.46	HLA-DPA10103-DPB10402	HBsAg S isoform
164	EWASARFSWLSLLVQ	Q8JN07	HBSAG_HBVH2	RFSWLSLLV	0.007932	31.52	HLA-DPA10103-DPB10402	HBsAg S isoform
165	WASARFSWLSLLVQF	Q8JN07	HBSAG_HBVH2	RFSWLSLLV	0.00764	32.48	HLA-DPA10103-DPB10402	HBsAg S isoform
166	ASARFSWLSLLVQFV	Q8JN07	HBSAG_HBVH2	FSWLSLLVQ	0.00825	30.5	HLA-DPA10103-DPB10402	HBsAg S isoform
167	SARFSWLSLLVQFVQ	Q8JN07	HBSAG_HBVH2	FSWLSLLVQ	0.009315	27.53	HLA-DPA10103-DPB10402	HBsAg S isoform
168	ARFSWLSLLVQFVQW	Q8JN07	HBSAG_HBVH2	FSWLSLLVQ	0.002931	59.87	HLA-DPA10103-DPB10402	HBsAg S isoform
169	RFSWLSLLVQFVQWC	Q8JN07	HBSAG_HBVH2	FSWLSLLVQ	0.000636	91.36	HLA-DPA10103-DPB10402	HBsAg S isoform
170	FSWLSLLVQFVQWCV	Q8JN07	HBSAG_HBVH2	WLSLLVQFV	0.00016	95	HLA-DPA10103-DPB10402	HBsAg S isoform
171	SWLSLLVQFVQWCVG	Q8JN07	HBSAG_HBVH2	LLVQFVQWC	0.000135	95	HLA-DPA10103-DPB10402	HBsAg S isoform
172	WLSLLVQFVQWCVGL	Q8JN07	HBSAG_HBVH2	VQFVQWCVG	0.000144	95	HLA-DPA10103-DPB10402	HBsAg S isoform
173	LSLLVQFVQWCVGLS	Q8JN07	HBSAG_HBVH2	FVQWCVGLS	0.00036	95	HLA-DPA10103-DPB10402	HBsAg S isoform
174	SLLVQFVQWCVGLSP	Q8JN07	HBSAG_HBVH2	FVQWCVGLS	0.001141	82.64	HLA-DPA10103-DPB10402	HBsAg S isoform
175	LLVQFVQWCVGLSPT	Q8JN07	HBSAG_HBVH2	FVQWCVGLS	0.001984	70.3	HLA-DPA10103-DPB10402	HBsAg S isoform
176	LVQFVQWCVGLSPTV	Q8JN07	HBSAG_HBVH2	FVQWCVGLS	0.002363	65.81	HLA-DPA10103-DPB10402	HBsAg S isoform
177	VQFVQWCVGLSPTVW	Q8JN07	HBSAG_HBVH2	FVQWCVGLS	0.0013	80.03	HLA-DPA10103-DPB10402	HBsAg S isoform
178	QFVQWCVGLSPTVWL	Q8JN07	HBSAG_HBVH2	FVQWCVGLS	0.000493	93.91	HLA-DPA10103-DPB10402	HBsAg S isoform
179	FVQWCVGLSPTVWLL	Q8JN07	HBSAG_HBVH2	VGLSPTVWL	0.000164	95	HLA-DPA10103-DPB10402	HBsAg S isoform
180	VQWCVGLSPTVWLLV	Q8JN07	HBSAG_HBVH2	LSPTVWLLV	0.001136	82.72	HLA-DPA10103-DPB10402	HBsAg S isoform
181	QWCVGLSPTVWLLVI	Q8JN07	HBSAG_HBVH2	LSPTVWLLV	0.004386	48.03	HLA-DPA10103-DPB10402	HBsAg S isoform
182	WCVGLSPTVWLLVIW	Q8JN07	HBSAG_HBVH2	LSPTVWLLV	0.004183	49.46	HLA-DPA10103-DPB10402	HBsAg S isoform
183	CVGLSPTVWLLVIWM	Q8JN07	HBSAG_HBVH2	LSPTVWLLV	0.003126	58.11	HLA-DPA10103-DPB10402	HBsAg S isoform
184	VGLSPTVWLLVIWMI	Q8JN07	HBSAG_HBVH2	LSPTVWLLV	0.005433	41.84	HLA-DPA10103-DPB10402	HBsAg S isoform
185	GLSPTVWLLVIWMIW	Q8JN07	HBSAG_HBVH2	LSPTVWLLV	0.001278	80.39	HLA-DPA10103-DPB10402	HBsAg S isoform
186	LSPTVWLLVIWMIWY	Q8JN07	HBSAG_HBVH2	WLLVIWMIW	0.000272	95	HLA-DPA10103-DPB10402	HBsAg S isoform
187	SPTVWLLVIWMIWYW	Q8JN07	HBSAG_HBVH2	WLLVIWMIW	0.000221	95	HLA-DPA10103-DPB10402	HBsAg S isoform
188	PTVWLLVIWMIWYWG	Q8JN07	HBSAG_HBVH2	WLLVIWMIW	0.000224	95	HLA-DPA10103-DPB10402	HBsAg S isoform
189	TVWLLVIWMIWYWGP	Q8JN07	HBSAG_HBVH2	WLLVIWMIW	0.000163	95	HLA-DPA10103-DPB10402	HBsAg S isoform
190	VWLLVIWMIWYWGPN	Q8JN07	HBSAG_HBVH2	WMIWYWGPN	0.000397	95	HLA-DPA10103-DPB10402	HBsAg S isoform
191	WLLVIWMIWYWGPNL	Q8JN07	HBSAG_HBVH2	WMIWYWGPN	0.000551	92.88	HLA-DPA10103-DPB10402	HBsAg S isoform
192	LLVIWMIWYWGPNLC	Q8JN07	HBSAG_HBVH2	IWYWGPNLC	0.000664	90.86	HLA-DPA10103-DPB10402	HBsAg S isoform
193	LVIWMIWYWGPNLCS	Q8JN07	HBSAG_HBVH2	IWYWGPNLC	0.001628	75.15	HLA-DPA10103-DPB10402	HBsAg S isoform
194	VIWMIWYWGPNLCSI	Q8JN07	HBSAG_HBVH2	IWYWGPNLC	0.001958	70.65	HLA-DPA10103-DPB10402	HBsAg S isoform
195	IWMIWYWGPNLCSIL	Q8JN07	HBSAG_HBVH2	IWYWGPNLC	0.001535	76.53	HLA-DPA10103-DPB10402	HBsAg S isoform
196	WMIWYWGPNLCSILS	Q8JN07	HBSAG_HBVH2	YWGPNLCSI	0.001543	76.41	HLA-DPA10103-DPB10402	HBsAg S isoform
197	MIWYWGPNLCSILSP	Q8JN07	HBSAG_HBVH2	YWGPNLCSI	0.002245	67.19	HLA-DPA10103-DPB10402	HBsAg S isoform
198	IWYWGPNLCSILSPF	Q8JN07	HBSAG_HBVH2	YWGPNLCSI	0.000934	86.11	HLA-DPA10103-DPB10402	HBsAg S isoform
199	WYWGPNLCSILSPFI	Q8JN07	HBSAG_HBVH2	LCSILSPFI	0.000394	95	HLA-DPA10103-DPB10402	HBsAg S isoform
200	YWGPNLCSILSPFIP	Q8JN07	HBSAG_HBVH2	LCSILSPFI	0.000696	90.29	HLA-DPA10103-DPB10402	HBsAg S isoform
201	WGPNLCSILSPFIPL	Q8JN07	HBSAG_HBVH2	LCSILSPFI	0.000905	86.61	HLA-DPA10103-DPB10402	HBsAg S isoform
202	GPNLCSILSPFIPLL	Q8JN07	HBSAG_HBVH2	LCSILSPFI	0.001137	82.7	HLA-DPA10103-DPB10402	HBsAg S isoform
203	PNLCSILSPFIPLLP	Q8JN07	HBSAG_HBVH2	SILSPFIPL	0.001599	75.58	HLA-DPA10103-DPB10402	HBsAg S isoform
204	NLCSILSPFIPLLPI	Q8JN07	HBSAG_HBVH2	SILSPFIPL	0.001424	78.18	HLA-DPA10103-DPB10402	HBsAg S isoform
205	LCSILSPFIPLLPIF	Q8JN07	HBSAG_HBVH2	ILSPFIPLL	0.000997	85	HLA-DPA10103-DPB10402	HBsAg S isoform
206	CSILSPFIPLLPIFC	Q8JN07	HBSAG_HBVH2	FIPLLPIFC	0.00093	86.18	HLA-DPA10103-DPB10402	HBsAg S isoform
207	SILSPFIPLLPIFCY	Q8JN07	HBSAG_HBVH2	FIPLLPIFC	0.002175	68.02	HLA-DPA10103-DPB10402	HBsAg S isoform
208	ILSPFIPLLPIFCYL	Q8JN07	HBSAG_HBVH2	FIPLLPIFC	0.00141	78.39	HLA-DPA10103-DPB10402	HBsAg S isoform
209	LSPFIPLLPIFCYLW	Q8JN07	HBSAG_HBVH2	FIPLLPIFC	0.00097	85.47	HLA-DPA10103-DPB10402	HBsAg S isoform
210	SPFIPLLPIFCYLWA	Q8JN07	HBSAG_HBVH2	FIPLLPIFC	0.000899	86.72	HLA-DPA10103-DPB10402	HBsAg S isoform
211	PFIPLLPIFCYLWAS	Q8JN07	HBSAG_HBVH2	FIPLLPIFC	0.000407	95	HLA-DPA10103-DPB10402	HBsAg S isoform
212	FIPLLPIFCYLWASI	Q8JN07	HBSAG_HBVH2	LLPIFCYLW	0.000242	95	HLA-DPA10103-DPB10402	HBsAg S isoform
1	MENIASGLLGPLLVL	Q9QBF0	HBSAG_HBVB7	IASGLLGPL	0.001838	72.28	HLA-DPA10103-DPB10402	HBsAg S isoform
2	ENIASGLLGPLLVLQ	Q9QBF0	HBSAG_HBVB7	IASGLLGPL	0.00158	75.86	HLA-DPA10103-DPB10402	HBsAg S isoform
3	NIASGLLGPLLVLQA	Q9QBF0	HBSAG_HBVB7	LLGPLLVLQ	0.002776	61.45	HLA-DPA10103-DPB10402	HBsAg S isoform
4	IASGLLGPLLVLQAG	Q9QBF0	HBSAG_HBVB7	LLGPLLVLQ	0.005483	41.58	HLA-DPA10103-DPB10402	HBsAg S isoform
5	ASGLLGPLLVLQAGF	Q9QBF0	HBSAG_HBVB7	LLGPLLVLQ	0.005939	39.32	HLA-DPA10103-DPB10402	HBsAg S isoform
6	SGLLGPLLVLQAGFF	Q9QBF0	HBSAG_HBVB7	LGPLLVLQA	0.004001	50.83	HLA-DPA10103-DPB10402	HBsAg S isoform
7	GLLGPLLVLQAGFFS	Q9QBF0	HBSAG_HBVB7	LGPLLVLQA	0.001565	76.09	HLA-DPA10103-DPB10402	HBsAg S isoform
8	LLGPLLVLQAGFFSL	Q9QBF0	HBSAG_HBVB7	LLVLQAGFF	0.000836	87.82	HLA-DPA10103-DPB10402	HBsAg S isoform
9	LGPLLVLQAGFFSLT	Q9QBF0	HBSAG_HBVB7	VLQAGFFSL	0.002448	64.84	HLA-DPA10103-DPB10402	HBsAg S isoform
10	GPLLVLQAGFFSLTK	Q9QBF0	HBSAG_HBVB7	VLQAGFFSL	0.014325	18.33	HLA-DPA10103-DPB10402	HBsAg S isoform
11	PLLVLQAGFFSLTKI	Q9QBF0	HBSAG_HBVB7	LQAGFFSLT	0.015107	17.31	HLA-DPA10103-DPB10402	HBsAg S isoform
12	LLVLQAGFFSLTKIL	Q9QBF0	HBSAG_HBVB7	LQAGFFSLT	0.008611	29.45	HLA-DPA10103-DPB10402	HBsAg S isoform
13	LVLQAGFFSLTKILT	Q9QBF0	HBSAG_HBVB7	FFSLTKILT	0.008843	28.8	HLA-DPA10103-DPB10402	HBsAg S isoform
14	VLQAGFFSLTKILTI	Q9QBF0	HBSAG_HBVB7	FFSLTKILT	0.016543	15.67	HLA-DPA10103-DPB10402	HBsAg S isoform
15	LQAGFFSLTKILTIP	Q9QBF0	HBSAG_HBVB7	FSLTKILTI	0.062995	3.29	HLA-DPA10103-DPB10402	HBsAg S isoform
16	QAGFFSLTKILTIPQ	Q9QBF0	HBSAG_HBVB7	FSLTKILTI	0.121484	1.43	HLA-DPA10103-DPB10402	HBsAg S isoform
17	AGFFSLTKILTIPQS	Q9QBF0	HBSAG_HBVB7	FSLTKILTI	0.138281	1.21	HLA-DPA10103-DPB10402	HBsAg S isoform
18	GFFSLTKILTIPQSL	Q9QBF0	HBSAG_HBVB7	FSLTKILTI	0.049409	4.36	HLA-DPA10103-DPB10402	HBsAg S isoform
19	FFSLTKILTIPQSLD	Q9QBF0	HBSAG_HBVB7	FSLTKILTI	0.009679	26.63	HLA-DPA10103-DPB10402	HBsAg S isoform
20	FSLTKILTIPQSLDS	Q9QBF0	HBSAG_HBVB7	KILTIPQSL	0.007604	32.6	HLA-DPA10103-DPB10402	HBsAg S isoform
21	SLTKILTIPQSLDSW	Q9QBF0	HBSAG_HBVB7	KILTIPQSL	0.00693	35.1	HLA-DPA10103-DPB10402	HBsAg S isoform
22	LTKILTIPQSLDSWW	Q9QBF0	HBSAG_HBVB7	ILTIPQSLD	0.00401	50.76	HLA-DPA10103-DPB10402	HBsAg S isoform
23	TKILTIPQSLDSWWT	Q9QBF0	HBSAG_HBVB7	ILTIPQSLD	0.002078	69.15	HLA-DPA10103-DPB10402	HBsAg S isoform
24	KILTIPQSLDSWWTS	Q9QBF0	HBSAG_HBVB7	LTIPQSLDS	0.000662	90.89	HLA-DPA10103-DPB10402	HBsAg S isoform
25	ILTIPQSLDSWWTSL	Q9QBF0	HBSAG_HBVB7	QSLDSWWTS	0.000536	93.14	HLA-DPA10103-DPB10402	HBsAg S isoform
26	LTIPQSLDSWWTSLN	Q9QBF0	HBSAG_HBVB7	QSLDSWWTS	0.001108	83.18	HLA-DPA10103-DPB10402	HBsAg S isoform
27	TIPQSLDSWWTSLNF	Q9QBF0	HBSAG_HBVB7	LDSWWTSLN	0.00159	75.71	HLA-DPA10103-DPB10402	HBsAg S isoform
28	IPQSLDSWWTSLNFL	Q9QBF0	HBSAG_HBVB7	LDSWWTSLN	0.001436	78.01	HLA-DPA10103-DPB10402	HBsAg S isoform
29	PQSLDSWWTSLNFLG	Q9QBF0	HBSAG_HBVB7	LDSWWTSLN	0.001961	70.61	HLA-DPA10103-DPB10402	HBsAg S isoform
30	QSLDSWWTSLNFLGG	Q9QBF0	HBSAG_HBVB7	WTSLNFLGG	0.010595	24.58	HLA-DPA10103-DPB10402	HBsAg S isoform
31	SLDSWWTSLNFLGGT	Q9QBF0	HBSAG_HBVB7	WTSLNFLGG	0.040684	5.52	HLA-DPA10103-DPB10402	HBsAg S isoform
32	LDSWWTSLNFLGGTP	Q9QBF0	HBSAG_HBVB7	WTSLNFLGG	0.103141	1.78	HLA-DPA10103-DPB10402	HBsAg S isoform
33	DSWWTSLNFLGGTPV	Q9QBF0	HBSAG_HBVB7	WTSLNFLGG	0.10844	1.67	HLA-DPA10103-DPB10402	HBsAg S isoform
34	SWWTSLNFLGGTPVC	Q9QBF0	HBSAG_HBVB7	WTSLNFLGG	0.028018	8.66	HLA-DPA10103-DPB10402	HBsAg S isoform
35	WWTSLNFLGGTPVCL	Q9QBF0	HBSAG_HBVB7	WTSLNFLGG	0.002978	59.45	HLA-DPA10103-DPB10402	HBsAg S isoform
36	WTSLNFLGGTPVCLG	Q9QBF0	HBSAG_HBVB7	LNFLGGTPV	0.000879	87.07	HLA-DPA10103-DPB10402	HBsAg S isoform
37	TSLNFLGGTPVCLGQ	Q9QBF0	HBSAG_HBVB7	FLGGTPVCL	0.001153	82.44	HLA-DPA10103-DPB10402	HBsAg S isoform
38	SLNFLGGTPVCLGQN	Q9QBF0	HBSAG_HBVB7	FLGGTPVCL	0.001558	76.19	HLA-DPA10103-DPB10402	HBsAg S isoform
39	LNFLGGTPVCLGQNS	Q9QBF0	HBSAG_HBVB7	FLGGTPVCL	0.000628	91.5	HLA-DPA10103-DPB10402	HBsAg S isoform
40	NFLGGTPVCLGQNSQ	Q9QBF0	HBSAG_HBVB7	FLGGTPVCL	0.000298	95	HLA-DPA10103-DPB10402	HBsAg S isoform
41	FLGGTPVCLGQNSQS	Q9QBF0	HBSAG_HBVB7	PVCLGQNSQ	0.000278	95	HLA-DPA10103-DPB10402	HBsAg S isoform
42	LGGTPVCLGQNSQSQ	Q9QBF0	HBSAG_HBVB7	PVCLGQNSQ	0.001338	79.46	HLA-DPA10103-DPB10402	HBsAg S isoform
43	GGTPVCLGQNSQSQI	Q9QBF0	HBSAG_HBVB7	PVCLGQNSQ	0.001423	78.2	HLA-DPA10103-DPB10402	HBsAg S isoform
44	GTPVCLGQNSQSQIS	Q9QBF0	HBSAG_HBVB7	CLGQNSQSQ	0.00051	93.61	HLA-DPA10103-DPB10402	HBsAg S isoform
45	TPVCLGQNSQSQISS	Q9QBF0	HBSAG_HBVB7	LGQNSQSQI	0.000836	87.82	HLA-DPA10103-DPB10402	HBsAg S isoform
46	PVCLGQNSQSQISSH	Q9QBF0	HBSAG_HBVB7	LGQNSQSQI	0.000856	87.47	HLA-DPA10103-DPB10402	HBsAg S isoform
47	VCLGQNSQSQISSHS	Q9QBF0	HBSAG_HBVB7	LGQNSQSQI	0.000379	95	HLA-DPA10103-DPB10402	HBsAg S isoform
48	CLGQNSQSQISSHSP	Q9QBF0	HBSAG_HBVB7	NSQSQISSH	0.000731	89.67	HLA-DPA10103-DPB10402	HBsAg S isoform
49	LGQNSQSQISSHSPT	Q9QBF0	HBSAG_HBVB7	NSQSQISSH	0.001097	83.36	HLA-DPA10103-DPB10402	HBsAg S isoform
50	GQNSQSQISSHSPTC	Q9QBF0	HBSAG_HBVB7	NSQSQISSH	0.00047	94.32	HLA-DPA10103-DPB10402	HBsAg S isoform
51	QNSQSQISSHSPTCC	Q9QBF0	HBSAG_HBVB7	ISSHSPTCC	0.000222	95	HLA-DPA10103-DPB10402	HBsAg S isoform
52	NSQSQISSHSPTCCP	Q9QBF0	HBSAG_HBVB7	ISSHSPTCC	0.001162	82.3	HLA-DPA10103-DPB10402	HBsAg S isoform
53	SQSQISSHSPTCCPP	Q9QBF0	HBSAG_HBVB7	ISSHSPTCC	0.00264	62.86	HLA-DPA10103-DPB10402	HBsAg S isoform
54	QSQISSHSPTCCPPI	Q9QBF0	HBSAG_HBVB7	ISSHSPTCC	0.002931	59.87	HLA-DPA10103-DPB10402	HBsAg S isoform
55	SQISSHSPTCCPPIC	Q9QBF0	HBSAG_HBVB7	ISSHSPTCC	0.000814	88.21	HLA-DPA10103-DPB10402	HBsAg S isoform
56	QISSHSPTCCPPICP	Q9QBF0	HBSAG_HBVB7	ISSHSPTCC	0.000199	95	HLA-DPA10103-DPB10402	HBsAg S isoform
57	ISSHSPTCCPPICPG	Q9QBF0	HBSAG_HBVB7	HSPTCCPPI	0.000125	95	HLA-DPA10103-DPB10402	HBsAg S isoform
58	SSHSPTCCPPICPGY	Q9QBF0	HBSAG_HBVB7	HSPTCCPPI	9e-05	95	HLA-DPA10103-DPB10402	HBsAg S isoform
59	SHSPTCCPPICPGYR	Q9QBF0	HBSAG_HBVB7	TCCPPICPG	4.3e-05	95	HLA-DPA10103-DPB10402	HBsAg S isoform
60	HSPTCCPPICPGYRW	Q9QBF0	HBSAG_HBVB7	TCCPPICPG	3.1e-05	95	HLA-DPA10103-DPB10402	HBsAg S isoform
61	SPTCCPPICPGYRWM	Q9QBF0	HBSAG_HBVB7	TCCPPICPG	2.2e-05	95	HLA-DPA10103-DPB10402	HBsAg S isoform
62	PTCCPPICPGYRWMC	Q9QBF0	HBSAG_HBVB7	ICPGYRWMC	1.2e-05	95	HLA-DPA10103-DPB10402	HBsAg S isoform
63	TCCPPICPGYRWMCL	Q9QBF0	HBSAG_HBVB7	ICPGYRWMC	2.1e-05	95	HLA-DPA10103-DPB10402	HBsAg S isoform
64	CCPPICPGYRWMCLR	Q9QBF0	HBSAG_HBVB7	ICPGYRWMC	6.9e-05	95	HLA-DPA10103-DPB10402	HBsAg S isoform
65	CPPICPGYRWMCLRR	Q9QBF0	HBSAG_HBVB7	ICPGYRWMC	0.000129	95	HLA-DPA10103-DPB10402	HBsAg S isoform
66	PPICPGYRWMCLRRF	Q9QBF0	HBSAG_HBVB7	YRWMCLRRF	0.000692	90.36	HLA-DPA10103-DPB10402	HBsAg S isoform
67	PICPGYRWMCLRRFI	Q9QBF0	HBSAG_HBVB7	YRWMCLRRF	0.001835	72.32	HLA-DPA10103-DPB10402	HBsAg S isoform
68	ICPGYRWMCLRRFII	Q9QBF0	HBSAG_HBVB7	YRWMCLRRF	0.00272	62.03	HLA-DPA10103-DPB10402	HBsAg S isoform
69	CPGYRWMCLRRFIIF	Q9QBF0	HBSAG_HBVB7	YRWMCLRRF	0.002876	60.42	HLA-DPA10103-DPB10402	HBsAg S isoform
70	PGYRWMCLRRFIIFL	Q9QBF0	HBSAG_HBVB7	YRWMCLRRF	0.003082	58.51	HLA-DPA10103-DPB10402	HBsAg S isoform
71	GYRWMCLRRFIIFLC	Q9QBF0	HBSAG_HBVB7	YRWMCLRRF	0.001019	84.64	HLA-DPA10103-DPB10402	HBsAg S isoform
72	YRWMCLRRFIIFLCI	Q9QBF0	HBSAG_HBVB7	WMCLRRFII	0.000241	95	HLA-DPA10103-DPB10402	HBsAg S isoform
73	RWMCLRRFIIFLCIL	Q9QBF0	HBSAG_HBVB7	RRFIIFLCI	0.00022	95	HLA-DPA10103-DPB10402	HBsAg S isoform
74	WMCLRRFIIFLCILL	Q9QBF0	HBSAG_HBVB7	RRFIIFLCI	0.000261	95	HLA-DPA10103-DPB10402	HBsAg S isoform
75	MCLRRFIIFLCILLL	Q9QBF0	HBSAG_HBVB7	IIFLCILLL	0.000379	95	HLA-DPA10103-DPB10402	HBsAg S isoform
76	CLRRFIIFLCILLLC	Q9QBF0	HBSAG_HBVB7	IIFLCILLL	0.000346	95	HLA-DPA10103-DPB10402	HBsAg S isoform
77	LRRFIIFLCILLLCL	Q9QBF0	HBSAG_HBVB7	IIFLCILLL	0.000386	95	HLA-DPA10103-DPB10402	HBsAg S isoform
78	RRFIIFLCILLLCLI	Q9QBF0	HBSAG_HBVB7	IIFLCILLL	0.000375	95	HLA-DPA10103-DPB10402	HBsAg S isoform
79	RFIIFLCILLLCLIF	Q9QBF0	HBSAG_HBVB7	IIFLCILLL	0.000268	95	HLA-DPA10103-DPB10402	HBsAg S isoform
80	FIIFLCILLLCLIFL	Q9QBF0	HBSAG_HBVB7	FLCILLLCL	0.000122	95	HLA-DPA10103-DPB10402	HBsAg S isoform
81	IIFLCILLLCLIFLL	Q9QBF0	HBSAG_HBVB7	FLCILLLCL	8.1e-05	95	HLA-DPA10103-DPB10402	HBsAg S isoform
82	IFLCILLLCLIFLLV	Q9QBF0	HBSAG_HBVB7	LLCLIFLLV	0.000119	95	HLA-DPA10103-DPB10402	HBsAg S isoform
83	FLCILLLCLIFLLVL	Q9QBF0	HBSAG_HBVB7	LLCLIFLLV	0.000329	95	HLA-DPA10103-DPB10402	HBsAg S isoform
84	LCILLLCLIFLLVLL	Q9QBF0	HBSAG_HBVB7	LLCLIFLLV	0.00047	94.32	HLA-DPA10103-DPB10402	HBsAg S isoform
85	CILLLCLIFLLVLLD	Q9QBF0	HBSAG_HBVB7	LLCLIFLLV	0.000739	89.53	HLA-DPA10103-DPB10402	HBsAg S isoform
86	ILLLCLIFLLVLLDY	Q9QBF0	HBSAG_HBVB7	LLCLIFLLV	0.000834	87.86	HLA-DPA10103-DPB10402	HBsAg S isoform
87	LLLCLIFLLVLLDYQ	Q9QBF0	HBSAG_HBVB7	LIFLLVLLD	0.000231	95	HLA-DPA10103-DPB10402	HBsAg S isoform
88	LLCLIFLLVLLDYQG	Q9QBF0	HBSAG_HBVB7	LIFLLVLLD	0.000233	95	HLA-DPA10103-DPB10402	HBsAg S isoform
89	LCLIFLLVLLDYQGM	Q9QBF0	HBSAG_HBVB7	LVLLDYQGM	0.000632	91.43	HLA-DPA10103-DPB10402	HBsAg S isoform
90	CLIFLLVLLDYQGML	Q9QBF0	HBSAG_HBVB7	LVLLDYQGM	0.001125	82.9	HLA-DPA10103-DPB10402	HBsAg S isoform
91	LIFLLVLLDYQGMLP	Q9QBF0	HBSAG_HBVB7	LVLLDYQGM	0.003042	58.87	HLA-DPA10103-DPB10402	HBsAg S isoform
92	IFLLVLLDYQGMLPV	Q9QBF0	HBSAG_HBVB7	LVLLDYQGM	0.003041	58.88	HLA-DPA10103-DPB10402	HBsAg S isoform
93	FLLVLLDYQGMLPVC	Q9QBF0	HBSAG_HBVB7	LVLLDYQGM	0.002258	67.04	HLA-DPA10103-DPB10402	HBsAg S isoform
94	LLVLLDYQGMLPVCP	Q9QBF0	HBSAG_HBVB7	LDYQGMLPV	0.002947	59.73	HLA-DPA10103-DPB10402	HBsAg S isoform
95	LVLLDYQGMLPVCPL	Q9QBF0	HBSAG_HBVB7	LDYQGMLPV	0.002422	65.12	HLA-DPA10103-DPB10402	HBsAg S isoform
96	VLLDYQGMLPVCPLI	Q9QBF0	HBSAG_HBVB7	LDYQGMLPV	0.001603	75.52	HLA-DPA10103-DPB10402	HBsAg S isoform
97	LLDYQGMLPVCPLIP	Q9QBF0	HBSAG_HBVB7	YQGMLPVCP	0.000569	92.55	HLA-DPA10103-DPB10402	HBsAg S isoform
98	LDYQGMLPVCPLIPG	Q9QBF0	HBSAG_HBVB7	MLPVCPLIP	0.000384	95	HLA-DPA10103-DPB10402	HBsAg S isoform
99	DYQGMLPVCPLIPGS	Q9QBF0	HBSAG_HBVB7	MLPVCPLIP	0.000422	95	HLA-DPA10103-DPB10402	HBsAg S isoform
100	YQGMLPVCPLIPGSS	Q9QBF0	HBSAG_HBVB7	MLPVCPLIP	0.000534	93.18	HLA-DPA10103-DPB10402	HBsAg S isoform
101	QGMLPVCPLIPGSST	Q9QBF0	HBSAG_HBVB7	MLPVCPLIP	0.000454	94.61	HLA-DPA10103-DPB10402	HBsAg S isoform
102	GMLPVCPLIPGSSTT	Q9QBF0	HBSAG_HBVB7	VCPLIPGSS	0.000413	95	HLA-DPA10103-DPB10402	HBsAg S isoform
103	MLPVCPLIPGSSTTS	Q9QBF0	HBSAG_HBVB7	VCPLIPGSS	0.000556	92.79	HLA-DPA10103-DPB10402	HBsAg S isoform
104	LPVCPLIPGSSTTST	Q9QBF0	HBSAG_HBVB7	VCPLIPGSS	0.000282	95	HLA-DPA10103-DPB10402	HBsAg S isoform
105	PVCPLIPGSSTTSTG	Q9QBF0	HBSAG_HBVB7	LIPGSSTTS	0.000254	95	HLA-DPA10103-DPB10402	HBsAg S isoform
106	VCPLIPGSSTTSTGP	Q9QBF0	HBSAG_HBVB7	LIPGSSTTS	0.000382	95	HLA-DPA10103-DPB10402	HBsAg S isoform
107	CPLIPGSSTTSTGPC	Q9QBF0	HBSAG_HBVB7	LIPGSSTTS	0.000176	95	HLA-DPA10103-DPB10402	HBsAg S isoform
108	PLIPGSSTTSTGPCK	Q9QBF0	HBSAG_HBVB7	SSTTSTGPC	0.000208	95	HLA-DPA10103-DPB10402	HBsAg S isoform
109	LIPGSSTTSTGPCKT	Q9QBF0	HBSAG_HBVB7	SSTTSTGPC	0.000219	95	HLA-DPA10103-DPB10402	HBsAg S isoform
110	IPGSSTTSTGPCKTC	Q9QBF0	HBSAG_HBVB7	SSTTSTGPC	0.000136	95	HLA-DPA10103-DPB10402	HBsAg S isoform
111	PGSSTTSTGPCKTCT	Q9QBF0	HBSAG_HBVB7	TTSTGPCKT	0.000108	95	HLA-DPA10103-DPB10402	HBsAg S isoform
112	GSSTTSTGPCKTCTT	Q9QBF0	HBSAG_HBVB7	TTSTGPCKT	0.000112	95	HLA-DPA10103-DPB10402	HBsAg S isoform
113	SSTTSTGPCKTCTTP	Q9QBF0	HBSAG_HBVB7	TSTGPCKTC	8e-05	95	HLA-DPA10103-DPB10402	HBsAg S isoform
114	STTSTGPCKTCTTPA	Q9QBF0	HBSAG_HBVB7	TGPCKTCTT	6.5e-05	95	HLA-DPA10103-DPB10402	HBsAg S isoform
115	TTSTGPCKTCTTPAQ	Q9QBF0	HBSAG_HBVB7	TGPCKTCTT	9.3e-05	95	HLA-DPA10103-DPB10402	HBsAg S isoform
116	TSTGPCKTCTTPAQG	Q9QBF0	HBSAG_HBVB7	CKTCTTPAQ	0.000159	95	HLA-DPA10103-DPB10402	HBsAg S isoform
117	STGPCKTCTTPAQGT	Q9QBF0	HBSAG_HBVB7	KTCTTPAQG	0.000336	95	HLA-DPA10103-DPB10402	HBsAg S isoform
118	TGPCKTCTTPAQGTS	Q9QBF0	HBSAG_HBVB7	KTCTTPAQG	0.000498	93.82	HLA-DPA10103-DPB10402	HBsAg S isoform
119	GPCKTCTTPAQGTSM	Q9QBF0	HBSAG_HBVB7	KTCTTPAQG	0.000407	95	HLA-DPA10103-DPB10402	HBsAg S isoform
120	PCKTCTTPAQGTSMF	Q9QBF0	HBSAG_HBVB7	KTCTTPAQG	0.00019	95	HLA-DPA10103-DPB10402	HBsAg S isoform
121	CKTCTTPAQGTSMFP	Q9QBF0	HBSAG_HBVB7	TTPAQGTSM	9.6e-05	95	HLA-DPA10103-DPB10402	HBsAg S isoform
122	KTCTTPAQGTSMFPS	Q9QBF0	HBSAG_HBVB7	AQGTSMFPS	0.000209	95	HLA-DPA10103-DPB10402	HBsAg S isoform
123	TCTTPAQGTSMFPSC	Q9QBF0	HBSAG_HBVB7	AQGTSMFPS	0.00027	95	HLA-DPA10103-DPB10402	HBsAg S isoform
124	CTTPAQGTSMFPSCC	Q9QBF0	HBSAG_HBVB7	QGTSMFPSC	0.000215	95	HLA-DPA10103-DPB10402	HBsAg S isoform
125	TTPAQGTSMFPSCCC	Q9QBF0	HBSAG_HBVB7	QGTSMFPSC	0.000117	95	HLA-DPA10103-DPB10402	HBsAg S isoform
126	TPAQGTSMFPSCCCT	Q9QBF0	HBSAG_HBVB7	QGTSMFPSC	0.00015	95	HLA-DPA10103-DPB10402	HBsAg S isoform
127	PAQGTSMFPSCCCTK	Q9QBF0	HBSAG_HBVB7	TSMFPSCCC	0.000147	95	HLA-DPA10103-DPB10402	HBsAg S isoform
128	AQGTSMFPSCCCTKP	Q9QBF0	HBSAG_HBVB7	TSMFPSCCC	0.000233	95	HLA-DPA10103-DPB10402	HBsAg S isoform
129	QGTSMFPSCCCTKPT	Q9QBF0	HBSAG_HBVB7	MFPSCCCTK	0.000197	95	HLA-DPA10103-DPB10402	HBsAg S isoform
130	GTSMFPSCCCTKPTD	Q9QBF0	HBSAG_HBVB7	MFPSCCCTK	0.000255	95	HLA-DPA10103-DPB10402	HBsAg S isoform
131	TSMFPSCCCTKPTDG	Q9QBF0	HBSAG_HBVB7	MFPSCCCTK	8.2e-05	95	HLA-DPA10103-DPB10402	HBsAg S isoform
132	SMFPSCCCTKPTDGN	Q9QBF0	HBSAG_HBVB7	MFPSCCCTK	3.3e-05	95	HLA-DPA10103-DPB10402	HBsAg S isoform
133	MFPSCCCTKPTDGNC	Q9QBF0	HBSAG_HBVB7	CTKPTDGNC	2.6e-05	95	HLA-DPA10103-DPB10402	HBsAg S isoform
134	FPSCCCTKPTDGNCT	Q9QBF0	HBSAG_HBVB7	CTKPTDGNC	2.6e-05	95	HLA-DPA10103-DPB10402	HBsAg S isoform
135	PSCCCTKPTDGNCTC	Q9QBF0	HBSAG_HBVB7	CTKPTDGNC	2e-05	95	HLA-DPA10103-DPB10402	HBsAg S isoform
136	SCCCTKPTDGNCTCI	Q9QBF0	HBSAG_HBVB7	CTKPTDGNC	1.9e-05	95	HLA-DPA10103-DPB10402	HBsAg S isoform
137	CCCTKPTDGNCTCIP	Q9QBF0	HBSAG_HBVB7	TDGNCTCIP	4.2e-05	95	HLA-DPA10103-DPB10402	HBsAg S isoform
138	CCTKPTDGNCTCIPI	Q9QBF0	HBSAG_HBVB7	DGNCTCIPI	5.7e-05	95	HLA-DPA10103-DPB10402	HBsAg S isoform
139	CTKPTDGNCTCIPIP	Q9QBF0	HBSAG_HBVB7	DGNCTCIPI	8.7e-05	95	HLA-DPA10103-DPB10402	HBsAg S isoform
140	TKPTDGNCTCIPIPS	Q9QBF0	HBSAG_HBVB7	DGNCTCIPI	0.000119	95	HLA-DPA10103-DPB10402	HBsAg S isoform
141	KPTDGNCTCIPIPSS	Q9QBF0	HBSAG_HBVB7	DGNCTCIPI	0.000149	95	HLA-DPA10103-DPB10402	HBsAg S isoform
142	PTDGNCTCIPIPSSW	Q9QBF0	HBSAG_HBVB7	CTCIPIPSS	0.000101	95	HLA-DPA10103-DPB10402	HBsAg S isoform
143	TDGNCTCIPIPSSWA	Q9QBF0	HBSAG_HBVB7	CTCIPIPSS	0.000133	95	HLA-DPA10103-DPB10402	HBsAg S isoform
144	DGNCTCIPIPSSWAF	Q9QBF0	HBSAG_HBVB7	CTCIPIPSS	0.000146	95	HLA-DPA10103-DPB10402	HBsAg S isoform
145	GNCTCIPIPSSWAFA	Q9QBF0	HBSAG_HBVB7	CIPIPSSWA	0.000153	95	HLA-DPA10103-DPB10402	HBsAg S isoform
146	NCTCIPIPSSWAFAK	Q9QBF0	HBSAG_HBVB7	PIPSSWAFA	0.000386	95	HLA-DPA10103-DPB10402	HBsAg S isoform
147	CTCIPIPSSWAFAKY	Q9QBF0	HBSAG_HBVB7	PIPSSWAFA	0.000604	91.93	HLA-DPA10103-DPB10402	HBsAg S isoform
148	TCIPIPSSWAFAKYL	Q9QBF0	HBSAG_HBVB7	PSSWAFAKY	0.000941	85.98	HLA-DPA10103-DPB10402	HBsAg S isoform
149	CIPIPSSWAFAKYLW	Q9QBF0	HBSAG_HBVB7	PSSWAFAKY	0.00101	84.79	HLA-DPA10103-DPB10402	HBsAg S isoform
150	IPIPSSWAFAKYLWE	Q9QBF0	HBSAG_HBVB7	WAFAKYLWE	0.013061	20.09	HLA-DPA10103-DPB10402	HBsAg S isoform
151	PIPSSWAFAKYLWEW	Q9QBF0	HBSAG_HBVB7	WAFAKYLWE	0.039741	5.69	HLA-DPA10103-DPB10402	HBsAg S isoform
152	IPSSWAFAKYLWEWA	Q9QBF0	HBSAG_HBVB7	WAFAKYLWE	0.076766	2.56	HLA-DPA10103-DPB10402	HBsAg S isoform
153	PSSWAFAKYLWEWAS	Q9QBF0	HBSAG_HBVB7	WAFAKYLWE	0.10429	1.76	HLA-DPA10103-DPB10402	HBsAg S isoform
154	SSWAFAKYLWEWASV	Q9QBF0	HBSAG_HBVB7	WAFAKYLWE	0.026079	9.4	HLA-DPA10103-DPB10402	HBsAg S isoform
155	SWAFAKYLWEWASVR	Q9QBF0	HBSAG_HBVB7	YLWEWASVR	0.006456	37.05	HLA-DPA10103-DPB10402	HBsAg S isoform
156	WAFAKYLWEWASVRF	Q9QBF0	HBSAG_HBVB7	YLWEWASVR	0.006273	37.81	HLA-DPA10103-DPB10402	HBsAg S isoform
157	AFAKYLWEWASVRFS	Q9QBF0	HBSAG_HBVB7	YLWEWASVR	0.008897	28.65	HLA-DPA10103-DPB10402	HBsAg S isoform
158	FAKYLWEWASVRFSW	Q9QBF0	HBSAG_HBVB7	YLWEWASVR	0.008782	28.96	HLA-DPA10103-DPB10402	HBsAg S isoform
159	AKYLWEWASVRFSWL	Q9QBF0	HBSAG_HBVB7	YLWEWASVR	0.00901	28.34	HLA-DPA10103-DPB10402	HBsAg S isoform
160	KYLWEWASVRFSWLS	Q9QBF0	HBSAG_HBVB7	WASVRFSWL	0.017793	14.45	HLA-DPA10103-DPB10402	HBsAg S isoform
161	YLWEWASVRFSWLSL	Q9QBF0	HBSAG_HBVB7	WASVRFSWL	0.01494	17.53	HLA-DPA10103-DPB10402	HBsAg S isoform
162	LWEWASVRFSWLSLL	Q9QBF0	HBSAG_HBVB7	WASVRFSWL	0.009827	26.29	HLA-DPA10103-DPB10402	HBsAg S isoform
163	WEWASVRFSWLSLLV	Q9QBF0	HBSAG_HBVB7	WASVRFSWL	0.006538	36.71	HLA-DPA10103-DPB10402	HBsAg S isoform
164	EWASVRFSWLSLLVP	Q9QBF0	HBSAG_HBVB7	RFSWLSLLV	0.008687	29.23	HLA-DPA10103-DPB10402	HBsAg S isoform
165	WASVRFSWLSLLVPF	Q9QBF0	HBSAG_HBVB7	RFSWLSLLV	0.007888	31.66	HLA-DPA10103-DPB10402	HBsAg S isoform
166	ASVRFSWLSLLVPFV	Q9QBF0	HBSAG_HBVB7	RFSWLSLLV	0.007765	32.07	HLA-DPA10103-DPB10402	HBsAg S isoform
167	SVRFSWLSLLVPFVQ	Q9QBF0	HBSAG_HBVB7	FSWLSLLVP	0.007386	33.37	HLA-DPA10103-DPB10402	HBsAg S isoform
168	VRFSWLSLLVPFVQW	Q9QBF0	HBSAG_HBVB7	FSWLSLLVP	0.002325	66.26	HLA-DPA10103-DPB10402	HBsAg S isoform
169	RFSWLSLLVPFVQWF	Q9QBF0	HBSAG_HBVB7	WLSLLVPFV	0.000929	86.19	HLA-DPA10103-DPB10402	HBsAg S isoform
170	FSWLSLLVPFVQWFV	Q9QBF0	HBSAG_HBVB7	LSLLVPFVQ	0.000427	95	HLA-DPA10103-DPB10402	HBsAg S isoform
171	SWLSLLVPFVQWFVG	Q9QBF0	HBSAG_HBVB7	LSLLVPFVQ	0.000457	94.55	HLA-DPA10103-DPB10402	HBsAg S isoform
172	WLSLLVPFVQWFVGL	Q9QBF0	HBSAG_HBVB7	LVPFVQWFV	0.000197	95	HLA-DPA10103-DPB10402	HBsAg S isoform
173	LSLLVPFVQWFVGLS	Q9QBF0	HBSAG_HBVB7	FVQWFVGLS	0.000493	93.91	HLA-DPA10103-DPB10402	HBsAg S isoform
174	SLLVPFVQWFVGLSP	Q9QBF0	HBSAG_HBVB7	FVQWFVGLS	0.002194	67.79	HLA-DPA10103-DPB10402	HBsAg S isoform
175	LLVPFVQWFVGLSPT	Q9QBF0	HBSAG_HBVB7	FVQWFVGLS	0.004204	49.32	HLA-DPA10103-DPB10402	HBsAg S isoform
176	LVPFVQWFVGLSPTV	Q9QBF0	HBSAG_HBVB7	FVQWFVGLS	0.004702	46.08	HLA-DPA10103-DPB10402	HBsAg S isoform
177	VPFVQWFVGLSPTVW	Q9QBF0	HBSAG_HBVB7	FVQWFVGLS	0.002695	62.29	HLA-DPA10103-DPB10402	HBsAg S isoform
178	PFVQWFVGLSPTVWL	Q9QBF0	HBSAG_HBVB7	FVQWFVGLS	0.000961	85.63	HLA-DPA10103-DPB10402	HBsAg S isoform
179	FVQWFVGLSPTVWLS	Q9QBF0	HBSAG_HBVB7	FVGLSPTVW	0.000863	87.35	HLA-DPA10103-DPB10402	HBsAg S isoform
180	VQWFVGLSPTVWLSV	Q9QBF0	HBSAG_HBVB7	LSPTVWLSV	0.004361	48.21	HLA-DPA10103-DPB10402	HBsAg S isoform
181	QWFVGLSPTVWLSVI	Q9QBF0	HBSAG_HBVB7	LSPTVWLSV	0.021737	11.58	HLA-DPA10103-DPB10402	HBsAg S isoform
182	WFVGLSPTVWLSVIW	Q9QBF0	HBSAG_HBVB7	LSPTVWLSV	0.023976	10.36	HLA-DPA10103-DPB10402	HBsAg S isoform
183	FVGLSPTVWLSVIWM	Q9QBF0	HBSAG_HBVB7	LSPTVWLSV	0.019426	13.09	HLA-DPA10103-DPB10402	HBsAg S isoform
184	VGLSPTVWLSVIWMM	Q9QBF0	HBSAG_HBVB7	LSPTVWLSV	0.010129	25.61	HLA-DPA10103-DPB10402	HBsAg S isoform
185	GLSPTVWLSVIWMMW	Q9QBF0	HBSAG_HBVB7	LSPTVWLSV	0.001567	76.06	HLA-DPA10103-DPB10402	HBsAg S isoform
186	LSPTVWLSVIWMMWF	Q9QBF0	HBSAG_HBVB7	WLSVIWMMW	0.00046	94.5	HLA-DPA10103-DPB10402	HBsAg S isoform
187	SPTVWLSVIWMMWFW	Q9QBF0	HBSAG_HBVB7	WLSVIWMMW	0.000405	95	HLA-DPA10103-DPB10402	HBsAg S isoform
188	PTVWLSVIWMMWFWG	Q9QBF0	HBSAG_HBVB7	WLSVIWMMW	0.000402	95	HLA-DPA10103-DPB10402	HBsAg S isoform
189	TVWLSVIWMMWFWGP	Q9QBF0	HBSAG_HBVB7	WLSVIWMMW	0.000171	95	HLA-DPA10103-DPB10402	HBsAg S isoform
190	VWLSVIWMMWFWGPS	Q9QBF0	HBSAG_HBVB7	WMMWFWGPS	0.000248	95	HLA-DPA10103-DPB10402	HBsAg S isoform
191	WLSVIWMMWFWGPSL	Q9QBF0	HBSAG_HBVB7	WMMWFWGPS	0.000515	93.52	HLA-DPA10103-DPB10402	HBsAg S isoform
192	LSVIWMMWFWGPSLY	Q9QBF0	HBSAG_HBVB7	WMMWFWGPS	0.000739	89.53	HLA-DPA10103-DPB10402	HBsAg S isoform
193	SVIWMMWFWGPSLYN	Q9QBF0	HBSAG_HBVB7	WMMWFWGPS	0.00105	84.13	HLA-DPA10103-DPB10402	HBsAg S isoform
194	VIWMMWFWGPSLYNI	Q9QBF0	HBSAG_HBVB7	FWGPSLYNI	0.001236	81.08	HLA-DPA10103-DPB10402	HBsAg S isoform
195	IWMMWFWGPSLYNIL	Q9QBF0	HBSAG_HBVB7	FWGPSLYNI	0.002651	62.74	HLA-DPA10103-DPB10402	HBsAg S isoform
196	WMMWFWGPSLYNILS	Q9QBF0	HBSAG_HBVB7	WGPSLYNIL	0.010415	24.97	HLA-DPA10103-DPB10402	HBsAg S isoform
197	MMWFWGPSLYNILSP	Q9QBF0	HBSAG_HBVB7	WGPSLYNIL	0.028756	8.4	HLA-DPA10103-DPB10402	HBsAg S isoform
198	MWFWGPSLYNILSPF	Q9QBF0	HBSAG_HBVB7	WGPSLYNIL	0.024278	10.2	HLA-DPA10103-DPB10402	HBsAg S isoform
199	WFWGPSLYNILSPFM	Q9QBF0	HBSAG_HBVB7	WGPSLYNIL	0.009956	26	HLA-DPA10103-DPB10402	HBsAg S isoform
200	FWGPSLYNILSPFMP	Q9QBF0	HBSAG_HBVB7	WGPSLYNIL	0.004242	49.05	HLA-DPA10103-DPB10402	HBsAg S isoform
201	WGPSLYNILSPFMPL	Q9QBF0	HBSAG_HBVB7	YNILSPFMP	0.002824	60.96	HLA-DPA10103-DPB10402	HBsAg S isoform
202	GPSLYNILSPFMPLL	Q9QBF0	HBSAG_HBVB7	YNILSPFMP	0.003066	58.65	HLA-DPA10103-DPB10402	HBsAg S isoform
203	PSLYNILSPFMPLLP	Q9QBF0	HBSAG_HBVB7	YNILSPFMP	0.00539	42.08	HLA-DPA10103-DPB10402	HBsAg S isoform
204	SLYNILSPFMPLLPI	Q9QBF0	HBSAG_HBVB7	NILSPFMPL	0.003657	53.53	HLA-DPA10103-DPB10402	HBsAg S isoform
205	LYNILSPFMPLLPIF	Q9QBF0	HBSAG_HBVB7	ILSPFMPLL	0.001877	71.75	HLA-DPA10103-DPB10402	HBsAg S isoform
206	YNILSPFMPLLPIFL	Q9QBF0	HBSAG_HBVB7	FMPLLPIFL	0.001771	73.19	HLA-DPA10103-DPB10402	HBsAg S isoform
207	NILSPFMPLLPIFLC	Q9QBF0	HBSAG_HBVB7	FMPLLPIFL	0.001539	76.47	HLA-DPA10103-DPB10402	HBsAg S isoform
208	ILSPFMPLLPIFLCL	Q9QBF0	HBSAG_HBVB7	FMPLLPIFL	0.001295	80.11	HLA-DPA10103-DPB10402	HBsAg S isoform
209	LSPFMPLLPIFLCLW	Q9QBF0	HBSAG_HBVB7	FMPLLPIFL	0.000994	85.05	HLA-DPA10103-DPB10402	HBsAg S isoform
210	SPFMPLLPIFLCLWV	Q9QBF0	HBSAG_HBVB7	FMPLLPIFL	0.000913	86.47	HLA-DPA10103-DPB10402	HBsAg S isoform
211	PFMPLLPIFLCLWVY	Q9QBF0	HBSAG_HBVB7	LLPIFLCLW	0.00057	92.54	HLA-DPA10103-DPB10402	HBsAg S isoform
212	FMPLLPIFLCLWVYM	Q9QBF0	HBSAG_HBVB7	LLPIFLCLW	0.000335	95	HLA-DPA10103-DPB10402	HBsAg S isoform
1	MGGWSSKPRKGMGTN	O91534	HBSAG_HBVA7	WSSKPRKGM	0.004216	90.39	HLA-DPA10103-DPB11301	Full HBsAg
2	GGWSSKPRKGMGTNL	O91534	HBSAG_HBVA7	WSSKPRKGM	0.002022	95	HLA-DPA10103-DPB11301	Full HBsAg
3	GWSSKPRKGMGTNLS	O91534	HBSAG_HBVA7	RKGMGTNLS	0.027165	37.9	HLA-DPA10103-DPB11301	Full HBsAg
4	WSSKPRKGMGTNLSV	O91534	HBSAG_HBVA7	RKGMGTNLS	0.06046	16.12	HLA-DPA10103-DPB11301	Full HBsAg
5	SSKPRKGMGTNLSVP	O91534	HBSAG_HBVA7	RKGMGTNLS	0.105993	7.12	HLA-DPA10103-DPB11301	Full HBsAg
6	SKPRKGMGTNLSVPN	O91534	HBSAG_HBVA7	RKGMGTNLS	0.125387	5.36	HLA-DPA10103-DPB11301	Full HBsAg
7	KPRKGMGTNLSVPNP	O91534	HBSAG_HBVA7	RKGMGTNLS	0.07784	11.45	HLA-DPA10103-DPB11301	Full HBsAg
8	PRKGMGTNLSVPNPL	O91534	HBSAG_HBVA7	MGTNLSVPN	0.033466	31.33	HLA-DPA10103-DPB11301	Full HBsAg
9	RKGMGTNLSVPNPLG	O91534	HBSAG_HBVA7	MGTNLSVPN	0.027407	37.62	HLA-DPA10103-DPB11301	Full HBsAg
10	KGMGTNLSVPNPLGF	O91534	HBSAG_HBVA7	MGTNLSVPN	0.016754	54.62	HLA-DPA10103-DPB11301	Full HBsAg
11	GMGTNLSVPNPLGFF	O91534	HBSAG_HBVA7	TNLSVPNPL	0.009284	73.88	HLA-DPA10103-DPB11301	Full HBsAg
12	MGTNLSVPNPLGFFP	O91534	HBSAG_HBVA7	LSVPNPLGF	0.009963	71.84	HLA-DPA10103-DPB11301	Full HBsAg
13	GTNLSVPNPLGFFPD	O91534	HBSAG_HBVA7	LSVPNPLGF	0.012201	65.4	HLA-DPA10103-DPB11301	Full HBsAg
14	TNLSVPNPLGFFPDH	O91534	HBSAG_HBVA7	LSVPNPLGF	0.007684	78.99	HLA-DPA10103-DPB11301	Full HBsAg
15	NLSVPNPLGFFPDHQ	O91534	HBSAG_HBVA7	PNPLGFFPD	0.005617	85.82	HLA-DPA10103-DPB11301	Full HBsAg
16	LSVPNPLGFFPDHQL	O91534	HBSAG_HBVA7	LGFFPDHQL	0.008377	76.74	HLA-DPA10103-DPB11301	Full HBsAg
17	SVPNPLGFFPDHQLD	O91534	HBSAG_HBVA7	LGFFPDHQL	0.018846	50.49	HLA-DPA10103-DPB11301	Full HBsAg
18	VPNPLGFFPDHQLDP	O91534	HBSAG_HBVA7	LGFFPDHQL	0.032909	31.87	HLA-DPA10103-DPB11301	Full HBsAg
19	PNPLGFFPDHQLDPA	O91534	HBSAG_HBVA7	LGFFPDHQL	0.041331	25.16	HLA-DPA10103-DPB11301	Full HBsAg
20	NPLGFFPDHQLDPAF	O91534	HBSAG_HBVA7	LGFFPDHQL	0.02187	45.19	HLA-DPA10103-DPB11301	Full HBsAg
21	PLGFFPDHQLDPAFG	O91534	HBSAG_HBVA7	FFPDHQLDP	0.011369	67.75	HLA-DPA10103-DPB11301	Full HBsAg
22	LGFFPDHQLDPAFGA	O91534	HBSAG_HBVA7	FPDHQLDPA	0.004876	88.25	HLA-DPA10103-DPB11301	Full HBsAg
23	GFFPDHQLDPAFGAN	O91534	HBSAG_HBVA7	HQLDPAFGA	0.005694	85.57	HLA-DPA10103-DPB11301	Full HBsAg
24	FFPDHQLDPAFGANS	O91534	HBSAG_HBVA7	HQLDPAFGA	0.008125	77.56	HLA-DPA10103-DPB11301	Full HBsAg
25	FPDHQLDPAFGANSN	O91534	HBSAG_HBVA7	LDPAFGANS	0.014426	59.81	HLA-DPA10103-DPB11301	Full HBsAg
26	PDHQLDPAFGANSNN	O91534	HBSAG_HBVA7	LDPAFGANS	0.01504	58.43	HLA-DPA10103-DPB11301	Full HBsAg
27	DHQLDPAFGANSNNP	O91534	HBSAG_HBVA7	LDPAFGANS	0.012331	65.03	HLA-DPA10103-DPB11301	Full HBsAg
28	HQLDPAFGANSNNPD	O91534	HBSAG_HBVA7	FGANSNNPD	0.015753	56.82	HLA-DPA10103-DPB11301	Full HBsAg
29	QLDPAFGANSNNPDW	O91534	HBSAG_HBVA7	FGANSNNPD	0.016752	54.62	HLA-DPA10103-DPB11301	Full HBsAg
30	LDPAFGANSNNPDWD	O91534	HBSAG_HBVA7	FGANSNNPD	0.022856	43.67	HLA-DPA10103-DPB11301	Full HBsAg
31	DPAFGANSNNPDWDF	O91534	HBSAG_HBVA7	FGANSNNPD	0.023235	43.09	HLA-DPA10103-DPB11301	Full HBsAg
32	PAFGANSNNPDWDFN	O91534	HBSAG_HBVA7	FGANSNNPD	0.012479	64.66	HLA-DPA10103-DPB11301	Full HBsAg
33	AFGANSNNPDWDFNP	O91534	HBSAG_HBVA7	ANSNNPDWD	0.005938	84.76	HLA-DPA10103-DPB11301	Full HBsAg
34	FGANSNNPDWDFNPI	O91534	HBSAG_HBVA7	ANSNNPDWD	0.002159	95	HLA-DPA10103-DPB11301	Full HBsAg
35	GANSNNPDWDFNPIK	O91534	HBSAG_HBVA7	SNNPDWDFN	0.001446	95	HLA-DPA10103-DPB11301	Full HBsAg
36	ANSNNPDWDFNPIKD	O91534	HBSAG_HBVA7	DWDFNPIKD	0.002721	95	HLA-DPA10103-DPB11301	Full HBsAg
37	NSNNPDWDFNPIKDH	O91534	HBSAG_HBVA7	WDFNPIKDH	0.012034	65.87	HLA-DPA10103-DPB11301	Full HBsAg
38	SNNPDWDFNPIKDHW	O91534	HBSAG_HBVA7	WDFNPIKDH	0.018471	51.23	HLA-DPA10103-DPB11301	Full HBsAg
39	NNPDWDFNPIKDHWP	O91534	HBSAG_HBVA7	WDFNPIKDH	0.029194	35.56	HLA-DPA10103-DPB11301	Full HBsAg
40	NPDWDFNPIKDHWPA	O91534	HBSAG_HBVA7	WDFNPIKDH	0.029066	35.69	HLA-DPA10103-DPB11301	Full HBsAg
41	PDWDFNPIKDHWPAA	O91534	HBSAG_HBVA7	WDFNPIKDH	0.017075	53.99	HLA-DPA10103-DPB11301	Full HBsAg
42	DWDFNPIKDHWPAAN	O91534	HBSAG_HBVA7	IKDHWPAAN	0.036503	28.71	HLA-DPA10103-DPB11301	Full HBsAg
43	WDFNPIKDHWPAANQ	O91534	HBSAG_HBVA7	IKDHWPAAN	0.071653	12.88	HLA-DPA10103-DPB11301	Full HBsAg
44	DFNPIKDHWPAANQV	O91534	HBSAG_HBVA7	IKDHWPAAN	0.108528	6.84	HLA-DPA10103-DPB11301	Full HBsAg
45	FNPIKDHWPAANQVG	O91534	HBSAG_HBVA7	IKDHWPAAN	0.139353	4.42	HLA-DPA10103-DPB11301	Full HBsAg
46	NPIKDHWPAANQVGV	O91534	HBSAG_HBVA7	IKDHWPAAN	0.128583	5.13	HLA-DPA10103-DPB11301	Full HBsAg
47	PIKDHWPAANQVGVG	O91534	HBSAG_HBVA7	DHWPAANQV	0.078721	11.26	HLA-DPA10103-DPB11301	Full HBsAg
48	IKDHWPAANQVGVGA	O91534	HBSAG_HBVA7	DHWPAANQV	0.029686	35.04	HLA-DPA10103-DPB11301	Full HBsAg
49	KDHWPAANQVGVGAF	O91534	HBSAG_HBVA7	PAANQVGVG	0.013089	63.13	HLA-DPA10103-DPB11301	Full HBsAg
50	DHWPAANQVGVGAFG	O91534	HBSAG_HBVA7	PAANQVGVG	0.007162	80.69	HLA-DPA10103-DPB11301	Full HBsAg
51	HWPAANQVGVGAFGP	O91534	HBSAG_HBVA7	PAANQVGVG	0.003467	92.75	HLA-DPA10103-DPB11301	Full HBsAg
52	WPAANQVGVGAFGPG	O91534	HBSAG_HBVA7	VGVGAFGPG	0.004467	89.59	HLA-DPA10103-DPB11301	Full HBsAg
53	PAANQVGVGAFGPGF	O91534	HBSAG_HBVA7	VGVGAFGPG	0.007461	79.71	HLA-DPA10103-DPB11301	Full HBsAg
54	AANQVGVGAFGPGFT	O91534	HBSAG_HBVA7	VGVGAFGPG	0.010735	69.55	HLA-DPA10103-DPB11301	Full HBsAg
55	ANQVGVGAFGPGFTP	O91534	HBSAG_HBVA7	VGVGAFGPG	0.016071	56.1	HLA-DPA10103-DPB11301	Full HBsAg
56	NQVGVGAFGPGFTPP	O91534	HBSAG_HBVA7	VGVGAFGPG	0.010419	70.47	HLA-DPA10103-DPB11301	Full HBsAg
57	QVGVGAFGPGFTPPH	O91534	HBSAG_HBVA7	VGAFGPGFT	0.007863	78.4	HLA-DPA10103-DPB11301	Full HBsAg
58	VGVGAFGPGFTPPHG	O91534	HBSAG_HBVA7	VGAFGPGFT	0.005959	84.69	HLA-DPA10103-DPB11301	Full HBsAg
59	GVGAFGPGFTPPHGG	O91534	HBSAG_HBVA7	FGPGFTPPH	0.005936	84.77	HLA-DPA10103-DPB11301	Full HBsAg
60	VGAFGPGFTPPHGGI	O91534	HBSAG_HBVA7	FGPGFTPPH	0.005206	87.17	HLA-DPA10103-DPB11301	Full HBsAg
61	GAFGPGFTPPHGGIL	O91534	HBSAG_HBVA7	FTPPHGGIL	0.005374	86.62	HLA-DPA10103-DPB11301	Full HBsAg
62	AFGPGFTPPHGGILG	O91534	HBSAG_HBVA7	FTPPHGGIL	0.007974	78.04	HLA-DPA10103-DPB11301	Full HBsAg
63	FGPGFTPPHGGILGW	O91534	HBSAG_HBVA7	FTPPHGGIL	0.006943	81.42	HLA-DPA10103-DPB11301	Full HBsAg
64	GPGFTPPHGGILGWS	O91534	HBSAG_HBVA7	FTPPHGGIL	0.008657	75.83	HLA-DPA10103-DPB11301	Full HBsAg
65	PGFTPPHGGILGWSP	O91534	HBSAG_HBVA7	FTPPHGGIL	0.005768	85.32	HLA-DPA10103-DPB11301	Full HBsAg
66	GFTPPHGGILGWSPQ	O91534	HBSAG_HBVA7	PHGGILGWS	0.005792	85.25	HLA-DPA10103-DPB11301	Full HBsAg
67	FTPPHGGILGWSPQA	O91534	HBSAG_HBVA7	PHGGILGWS	0.006675	82.31	HLA-DPA10103-DPB11301	Full HBsAg
68	TPPHGGILGWSPQAQ	O91534	HBSAG_HBVA7	ILGWSPQAQ	0.011791	66.56	HLA-DPA10103-DPB11301	Full HBsAg
69	PPHGGILGWSPQAQG	O91534	HBSAG_HBVA7	ILGWSPQAQ	0.021051	46.57	HLA-DPA10103-DPB11301	Full HBsAg
70	PHGGILGWSPQAQGI	O91534	HBSAG_HBVA7	ILGWSPQAQ	0.027743	37.22	HLA-DPA10103-DPB11301	Full HBsAg
71	HGGILGWSPQAQGIL	O91534	HBSAG_HBVA7	ILGWSPQAQ	0.028108	36.79	HLA-DPA10103-DPB11301	Full HBsAg
72	GGILGWSPQAQGILT	O91534	HBSAG_HBVA7	ILGWSPQAQ	0.019508	49.26	HLA-DPA10103-DPB11301	Full HBsAg
73	GILGWSPQAQGILTT	O91534	HBSAG_HBVA7	GWSPQAQGI	0.013128	63.04	HLA-DPA10103-DPB11301	Full HBsAg
74	ILGWSPQAQGILTTV	O91534	HBSAG_HBVA7	WSPQAQGIL	0.007096	80.91	HLA-DPA10103-DPB11301	Full HBsAg
75	LGWSPQAQGILTTVS	O91534	HBSAG_HBVA7	PQAQGILTT	0.006744	82.08	HLA-DPA10103-DPB11301	Full HBsAg
76	GWSPQAQGILTTVST	O91534	HBSAG_HBVA7	PQAQGILTT	0.008999	74.74	HLA-DPA10103-DPB11301	Full HBsAg
77	WSPQAQGILTTVSTI	O91534	HBSAG_HBVA7	AQGILTTVS	0.008998	74.74	HLA-DPA10103-DPB11301	Full HBsAg
78	SPQAQGILTTVSTIP	O91534	HBSAG_HBVA7	AQGILTTVS	0.012397	64.86	HLA-DPA10103-DPB11301	Full HBsAg
79	PQAQGILTTVSTIPP	O91534	HBSAG_HBVA7	GILTTVSTI	0.01664	54.84	HLA-DPA10103-DPB11301	Full HBsAg
80	QAQGILTTVSTIPPP	O91534	HBSAG_HBVA7	GILTTVSTI	0.023575	42.59	HLA-DPA10103-DPB11301	Full HBsAg
81	AQGILTTVSTIPPPA	O91534	HBSAG_HBVA7	ILTTVSTIP	0.022122	44.79	HLA-DPA10103-DPB11301	Full HBsAg
82	QGILTTVSTIPPPAS	O91534	HBSAG_HBVA7	LTTVSTIPP	0.017552	53.04	HLA-DPA10103-DPB11301	Full HBsAg
83	GILTTVSTIPPPAST	O91534	HBSAG_HBVA7	TVSTIPPPA	0.01582	56.67	HLA-DPA10103-DPB11301	Full HBsAg
84	ILTTVSTIPPPASTN	O91534	HBSAG_HBVA7	TVSTIPPPA	0.020614	47.31	HLA-DPA10103-DPB11301	Full HBsAg
85	LTTVSTIPPPASTNR	O91534	HBSAG_HBVA7	VSTIPPPAS	0.024193	41.71	HLA-DPA10103-DPB11301	Full HBsAg
86	TTVSTIPPPASTNRQ	O91534	HBSAG_HBVA7	VSTIPPPAS	0.020914	46.8	HLA-DPA10103-DPB11301	Full HBsAg
87	TVSTIPPPASTNRQS	O91534	HBSAG_HBVA7	TIPPPASTN	0.014531	59.57	HLA-DPA10103-DPB11301	Full HBsAg
88	VSTIPPPASTNRQSG	O91534	HBSAG_HBVA7	TIPPPASTN	0.005947	84.73	HLA-DPA10103-DPB11301	Full HBsAg
89	STIPPPASTNRQSGR	O91534	HBSAG_HBVA7	TIPPPASTN	0.003083	93.96	HLA-DPA10103-DPB11301	Full HBsAg
90	TIPPPASTNRQSGRQ	O91534	HBSAG_HBVA7	PASTNRQSG	0.002551	95	HLA-DPA10103-DPB11301	Full HBsAg
91	IPPPASTNRQSGRQP	O91534	HBSAG_HBVA7	PASTNRQSG	0.003583	92.39	HLA-DPA10103-DPB11301	Full HBsAg
92	PPPASTNRQSGRQPT	O91534	HBSAG_HBVA7	PASTNRQSG	0.002809	94.82	HLA-DPA10103-DPB11301	Full HBsAg
93	PPASTNRQSGRQPTP	O91534	HBSAG_HBVA7	STNRQSGRQ	0.002845	94.71	HLA-DPA10103-DPB11301	Full HBsAg
94	PASTNRQSGRQPTPI	O91534	HBSAG_HBVA7	RQSGRQPTP	0.004382	89.87	HLA-DPA10103-DPB11301	Full HBsAg
95	ASTNRQSGRQPTPIS	O91534	HBSAG_HBVA7	QSGRQPTPI	0.011596	67.11	HLA-DPA10103-DPB11301	Full HBsAg
96	STNRQSGRQPTPISP	O91534	HBSAG_HBVA7	QSGRQPTPI	0.021919	45.11	HLA-DPA10103-DPB11301	Full HBsAg
97	TNRQSGRQPTPISPP	O91534	HBSAG_HBVA7	QSGRQPTPI	0.033494	31.31	HLA-DPA10103-DPB11301	Full HBsAg
98	NRQSGRQPTPISPPL	O91534	HBSAG_HBVA7	RQPTPISPP	0.031731	33	HLA-DPA10103-DPB11301	Full HBsAg
99	RQSGRQPTPISPPLR	O91534	HBSAG_HBVA7	RQPTPISPP	0.044376	23.29	HLA-DPA10103-DPB11301	Full HBsAg
100	QSGRQPTPISPPLRD	O91534	HBSAG_HBVA7	RQPTPISPP	0.060407	16.14	HLA-DPA10103-DPB11301	Full HBsAg
101	SGRQPTPISPPLRDS	O91534	HBSAG_HBVA7	RQPTPISPP	0.025432	40.03	HLA-DPA10103-DPB11301	Full HBsAg
102	GRQPTPISPPLRDSH	O91534	HBSAG_HBVA7	RQPTPISPP	0.014635	59.34	HLA-DPA10103-DPB11301	Full HBsAg
103	RQPTPISPPLRDSHP	O91534	HBSAG_HBVA7	PISPPLRDS	0.012076	65.76	HLA-DPA10103-DPB11301	Full HBsAg
104	QPTPISPPLRDSHPQ	O91534	HBSAG_HBVA7	PISPPLRDS	0.012824	63.8	HLA-DPA10103-DPB11301	Full HBsAg
105	PTPISPPLRDSHPQA	O91534	HBSAG_HBVA7	PISPPLRDS	0.004984	87.89	HLA-DPA10103-DPB11301	Full HBsAg
106	TPISPPLRDSHPQAM	O91534	HBSAG_HBVA7	LRDSHPQAM	0.020558	47.41	HLA-DPA10103-DPB11301	Full HBsAg
107	PISPPLRDSHPQAMQ	O91534	HBSAG_HBVA7	LRDSHPQAM	0.053309	18.83	HLA-DPA10103-DPB11301	Full HBsAg
108	ISPPLRDSHPQAMQW	O91534	HBSAG_HBVA7	LRDSHPQAM	0.065361	14.55	HLA-DPA10103-DPB11301	Full HBsAg
109	SPPLRDSHPQAMQWN	O91534	HBSAG_HBVA7	LRDSHPQAM	0.086681	9.75	HLA-DPA10103-DPB11301	Full HBsAg
110	PPLRDSHPQAMQWNS	O91534	HBSAG_HBVA7	RDSHPQAMQ	0.071882	12.82	HLA-DPA10103-DPB11301	Full HBsAg
111	PLRDSHPQAMQWNST	O91534	HBSAG_HBVA7	RDSHPQAMQ	0.023065	43.35	HLA-DPA10103-DPB11301	Full HBsAg
112	LRDSHPQAMQWNSTA	O91534	HBSAG_HBVA7	PQAMQWNST	0.007108	80.87	HLA-DPA10103-DPB11301	Full HBsAg
113	RDSHPQAMQWNSTAF	O91534	HBSAG_HBVA7	PQAMQWNST	0.005894	84.91	HLA-DPA10103-DPB11301	Full HBsAg
114	DSHPQAMQWNSTAFH	O91534	HBSAG_HBVA7	PQAMQWNST	0.011185	68.27	HLA-DPA10103-DPB11301	Full HBsAg
115	SHPQAMQWNSTAFHQ	O91534	HBSAG_HBVA7	MQWNSTAFH	0.019404	49.45	HLA-DPA10103-DPB11301	Full HBsAg
116	HPQAMQWNSTAFHQT	O91534	HBSAG_HBVA7	WNSTAFHQT	0.101396	7.66	HLA-DPA10103-DPB11301	Full HBsAg
117	PQAMQWNSTAFHQTL	O91534	HBSAG_HBVA7	WNSTAFHQT	0.16436	3.24	HLA-DPA10103-DPB11301	Full HBsAg
118	QAMQWNSTAFHQTLQ	O91534	HBSAG_HBVA7	WNSTAFHQT	0.229477	1.48	HLA-DPA10103-DPB11301	Full HBsAg
119	AMQWNSTAFHQTLQD	O91534	HBSAG_HBVA7	WNSTAFHQT	0.288579	0.82	HLA-DPA10103-DPB11301	Full HBsAg
120	MQWNSTAFHQTLQDP	O91534	HBSAG_HBVA7	WNSTAFHQT	0.181957	2.59	HLA-DPA10103-DPB11301	Full HBsAg
121	QWNSTAFHQTLQDPR	O91534	HBSAG_HBVA7	WNSTAFHQT	0.087243	9.65	HLA-DPA10103-DPB11301	Full HBsAg
122	WNSTAFHQTLQDPRV	O91534	HBSAG_HBVA7	TAFHQTLQD	0.033794	31.02	HLA-DPA10103-DPB11301	Full HBsAg
123	NSTAFHQTLQDPRVR	O91534	HBSAG_HBVA7	TAFHQTLQD	0.028187	36.7	HLA-DPA10103-DPB11301	Full HBsAg
124	STAFHQTLQDPRVRG	O91534	HBSAG_HBVA7	FHQTLQDPR	0.016898	54.34	HLA-DPA10103-DPB11301	Full HBsAg
125	TAFHQTLQDPRVRGL	O91534	HBSAG_HBVA7	HQTLQDPRV	0.010441	70.4	HLA-DPA10103-DPB11301	Full HBsAg
126	AFHQTLQDPRVRGLY	O91534	HBSAG_HBVA7	LQDPRVRGL	0.008399	76.67	HLA-DPA10103-DPB11301	Full HBsAg
127	FHQTLQDPRVRGLYL	O91534	HBSAG_HBVA7	LQDPRVRGL	0.00725	80.4	HLA-DPA10103-DPB11301	Full HBsAg
128	HQTLQDPRVRGLYLP	O91534	HBSAG_HBVA7	LQDPRVRGL	0.011859	66.37	HLA-DPA10103-DPB11301	Full HBsAg
129	QTLQDPRVRGLYLPA	O91534	HBSAG_HBVA7	RVRGLYLPA	0.026148	39.14	HLA-DPA10103-DPB11301	Full HBsAg
130	TLQDPRVRGLYLPAG	O91534	HBSAG_HBVA7	RVRGLYLPA	0.071084	13.01	HLA-DPA10103-DPB11301	Full HBsAg
131	LQDPRVRGLYLPAGG	O91534	HBSAG_HBVA7	RVRGLYLPA	0.104392	7.31	HLA-DPA10103-DPB11301	Full HBsAg
132	QDPRVRGLYLPAGGS	O91534	HBSAG_HBVA7	RVRGLYLPA	0.127883	5.18	HLA-DPA10103-DPB11301	Full HBsAg
133	DPRVRGLYLPAGGSS	O91534	HBSAG_HBVA7	RGLYLPAGG	0.093465	8.72	HLA-DPA10103-DPB11301	Full HBsAg
134	PRVRGLYLPAGGSSS	O91534	HBSAG_HBVA7	RGLYLPAGG	0.067228	14.01	HLA-DPA10103-DPB11301	Full HBsAg
135	RVRGLYLPAGGSSSG	O91534	HBSAG_HBVA7	RGLYLPAGG	0.027852	37.1	HLA-DPA10103-DPB11301	Full HBsAg
136	VRGLYLPAGGSSSGT	O91534	HBSAG_HBVA7	LYLPAGGSS	0.012303	65.11	HLA-DPA10103-DPB11301	Full HBsAg
137	RGLYLPAGGSSSGTV	O91534	HBSAG_HBVA7	YLPAGGSSS	0.00842	76.6	HLA-DPA10103-DPB11301	Full HBsAg
138	GLYLPAGGSSSGTVN	O91534	HBSAG_HBVA7	YLPAGGSSS	0.003465	92.76	HLA-DPA10103-DPB11301	Full HBsAg
139	LYLPAGGSSSGTVNP	O91534	HBSAG_HBVA7	AGGSSSGTV	0.002282	95	HLA-DPA10103-DPB11301	Full HBsAg
140	YLPAGGSSSGTVNPA	O91534	HBSAG_HBVA7	AGGSSSGTV	0.003116	93.86	HLA-DPA10103-DPB11301	Full HBsAg
141	LPAGGSSSGTVNPAP	O91534	HBSAG_HBVA7	SSSGTVNPA	0.004574	89.24	HLA-DPA10103-DPB11301	Full HBsAg
142	PAGGSSSGTVNPAPN	O91534	HBSAG_HBVA7	SSSGTVNPA	0.007537	79.46	HLA-DPA10103-DPB11301	Full HBsAg
143	AGGSSSGTVNPAPNI	O91534	HBSAG_HBVA7	SGTVNPAPN	0.010341	70.7	HLA-DPA10103-DPB11301	Full HBsAg
144	GGSSSGTVNPAPNIA	O91534	HBSAG_HBVA7	SGTVNPAPN	0.010632	69.84	HLA-DPA10103-DPB11301	Full HBsAg
145	GSSSGTVNPAPNIAS	O91534	HBSAG_HBVA7	SGTVNPAPN	0.01512	58.25	HLA-DPA10103-DPB11301	Full HBsAg
146	SSSGTVNPAPNIASH	O91534	HBSAG_HBVA7	VNPAPNIAS	0.016636	54.85	HLA-DPA10103-DPB11301	Full HBsAg
147	SSGTVNPAPNIASHI	O91534	HBSAG_HBVA7	VNPAPNIAS	0.015263	57.92	HLA-DPA10103-DPB11301	Full HBsAg
148	SGTVNPAPNIASHIS	O91534	HBSAG_HBVA7	VNPAPNIAS	0.017715	52.72	HLA-DPA10103-DPB11301	Full HBsAg
149	GTVNPAPNIASHISS	O91534	HBSAG_HBVA7	PAPNIASHI	0.017353	53.44	HLA-DPA10103-DPB11301	Full HBsAg
150	TVNPAPNIASHISSI	O91534	HBSAG_HBVA7	PAPNIASHI	0.013955	60.97	HLA-DPA10103-DPB11301	Full HBsAg
151	VNPAPNIASHISSIS	O91534	HBSAG_HBVA7	IASHISSIS	0.017558	53.03	HLA-DPA10103-DPB11301	Full HBsAg
152	NPAPNIASHISSISA	O91534	HBSAG_HBVA7	IASHISSIS	0.032818	31.96	HLA-DPA10103-DPB11301	Full HBsAg
153	PAPNIASHISSISAR	O91534	HBSAG_HBVA7	IASHISSIS	0.058723	16.73	HLA-DPA10103-DPB11301	Full HBsAg
154	APNIASHISSISART	O91534	HBSAG_HBVA7	IASHISSIS	0.060946	15.96	HLA-DPA10103-DPB11301	Full HBsAg
155	PNIASHISSISARTG	O91534	HBSAG_HBVA7	IASHISSIS	0.046766	21.94	HLA-DPA10103-DPB11301	Full HBsAg
156	NIASHISSISARTGD	O91534	HBSAG_HBVA7	HISSISART	0.056994	17.36	HLA-DPA10103-DPB11301	Full HBsAg
157	IASHISSISARTGDP	O91534	HBSAG_HBVA7	HISSISART	0.084626	10.11	HLA-DPA10103-DPB11301	Full HBsAg
158	ASHISSISARTGDPV	O91534	HBSAG_HBVA7	HISSISART	0.063277	15.18	HLA-DPA10103-DPB11301	Full HBsAg
159	SHISSISARTGDPVT	O91534	HBSAG_HBVA7	ISSISARTG	0.02917	35.58	HLA-DPA10103-DPB11301	Full HBsAg
160	HISSISARTGDPVTN	O91534	HBSAG_HBVA7	ISARTGDPV	0.01706	54.02	HLA-DPA10103-DPB11301	Full HBsAg
161	ISSISARTGDPVTNM	O91534	HBSAG_HBVA7	ISARTGDPV	0.020792	47.01	HLA-DPA10103-DPB11301	Full HBsAg
162	SSISARTGDPVTNME	O91534	HBSAG_HBVA7	RTGDPVTNM	0.042839	24.22	HLA-DPA10103-DPB11301	Full HBsAg
163	SISARTGDPVTNMEN	O91534	HBSAG_HBVA7	RTGDPVTNM	0.064082	14.93	HLA-DPA10103-DPB11301	Full HBsAg
164	ISARTGDPVTNMENI	O91534	HBSAG_HBVA7	RTGDPVTNM	0.063159	15.22	HLA-DPA10103-DPB11301	Full HBsAg
165	SARTGDPVTNMENIT	O91534	HBSAG_HBVA7	RTGDPVTNM	0.033373	31.42	HLA-DPA10103-DPB11301	Full HBsAg
166	ARTGDPVTNMENITS	O91534	HBSAG_HBVA7	RTGDPVTNM	0.008045	77.81	HLA-DPA10103-DPB11301	Full HBsAg
167	RTGDPVTNMENITSG	O91534	HBSAG_HBVA7	PVTNMENIT	0.00618	83.96	HLA-DPA10103-DPB11301	Full HBsAg
168	TGDPVTNMENITSGF	O91534	HBSAG_HBVA7	VTNMENITS	0.007587	79.3	HLA-DPA10103-DPB11301	Full HBsAg
169	GDPVTNMENITSGFL	O91534	HBSAG_HBVA7	VTNMENITS	0.00592	84.82	HLA-DPA10103-DPB11301	Full HBsAg
170	DPVTNMENITSGFLG	O91534	HBSAG_HBVA7	MENITSGFL	0.003314	93.23	HLA-DPA10103-DPB11301	Full HBsAg
171	PVTNMENITSGFLGP	O91534	HBSAG_HBVA7	MENITSGFL	0.004964	87.96	HLA-DPA10103-DPB11301	Full HBsAg
172	VTNMENITSGFLGPL	O91534	HBSAG_HBVA7	ITSGFLGPL	0.006906	81.55	HLA-DPA10103-DPB11301	Full HBsAg
173	TNMENITSGFLGPLL	O91534	HBSAG_HBVA7	ITSGFLGPL	0.007597	79.27	HLA-DPA10103-DPB11301	Full HBsAg
174	NMENITSGFLGPLLV	O91534	HBSAG_HBVA7	ITSGFLGPL	0.010476	70.3	HLA-DPA10103-DPB11301	Full HBsAg
175	MENITSGFLGPLLVL	O91534	HBSAG_HBVA7	ITSGFLGPL	0.008096	77.65	HLA-DPA10103-DPB11301	Full HBsAg
176	ENITSGFLGPLLVLQ	O91534	HBSAG_HBVA7	FLGPLLVLQ	0.012776	63.92	HLA-DPA10103-DPB11301	Full HBsAg
177	NITSGFLGPLLVLQA	O91534	HBSAG_HBVA7	FLGPLLVLQ	0.018513	51.15	HLA-DPA10103-DPB11301	Full HBsAg
178	ITSGFLGPLLVLQAG	O91534	HBSAG_HBVA7	FLGPLLVLQ	0.026708	38.46	HLA-DPA10103-DPB11301	Full HBsAg
179	TSGFLGPLLVLQAGF	O91534	HBSAG_HBVA7	FLGPLLVLQ	0.025237	40.3	HLA-DPA10103-DPB11301	Full HBsAg
180	SGFLGPLLVLQAGFF	O91534	HBSAG_HBVA7	FLGPLLVLQ	0.016176	55.87	HLA-DPA10103-DPB11301	Full HBsAg
181	GFLGPLLVLQAGFFL	O91534	HBSAG_HBVA7	FLGPLLVLQ	0.00775	78.77	HLA-DPA10103-DPB11301	Full HBsAg
182	FLGPLLVLQAGFFLL	O91534	HBSAG_HBVA7	LLVLQAGFF	0.002653	95	HLA-DPA10103-DPB11301	Full HBsAg
183	LGPLLVLQAGFFLLT	O91534	HBSAG_HBVA7	LQAGFFLLT	0.004388	89.85	HLA-DPA10103-DPB11301	Full HBsAg
184	GPLLVLQAGFFLLTR	O91534	HBSAG_HBVA7	LQAGFFLLT	0.015779	56.76	HLA-DPA10103-DPB11301	Full HBsAg
185	PLLVLQAGFFLLTRI	O91534	HBSAG_HBVA7	LQAGFFLLT	0.013662	61.7	HLA-DPA10103-DPB11301	Full HBsAg
186	LLVLQAGFFLLTRIL	O91534	HBSAG_HBVA7	LQAGFFLLT	0.00929	73.87	HLA-DPA10103-DPB11301	Full HBsAg
187	LVLQAGFFLLTRILT	O91534	HBSAG_HBVA7	LQAGFFLLT	0.008412	76.62	HLA-DPA10103-DPB11301	Full HBsAg
188	VLQAGFFLLTRILTI	O91534	HBSAG_HBVA7	FLLTRILTI	0.02975	34.97	HLA-DPA10103-DPB11301	Full HBsAg
189	LQAGFFLLTRILTIP	O91534	HBSAG_HBVA7	FLLTRILTI	0.068638	13.64	HLA-DPA10103-DPB11301	Full HBsAg
190	QAGFFLLTRILTIPQ	O91534	HBSAG_HBVA7	FLLTRILTI	0.107008	7	HLA-DPA10103-DPB11301	Full HBsAg
191	AGFFLLTRILTIPQS	O91534	HBSAG_HBVA7	FLLTRILTI	0.125852	5.32	HLA-DPA10103-DPB11301	Full HBsAg
192	GFFLLTRILTIPQSL	O91534	HBSAG_HBVA7	FLLTRILTI	0.109135	6.78	HLA-DPA10103-DPB11301	Full HBsAg
193	FFLLTRILTIPQSLD	O91534	HBSAG_HBVA7	RILTIPQSL	0.17885	2.7	HLA-DPA10103-DPB11301	Full HBsAg
194	FLLTRILTIPQSLDS	O91534	HBSAG_HBVA7	RILTIPQSL	0.239989	1.34	HLA-DPA10103-DPB11301	Full HBsAg
195	LLTRILTIPQSLDSW	O91534	HBSAG_HBVA7	RILTIPQSL	0.202743	2.06	HLA-DPA10103-DPB11301	Full HBsAg
196	LTRILTIPQSLDSWW	O91534	HBSAG_HBVA7	RILTIPQSL	0.144054	4.18	HLA-DPA10103-DPB11301	Full HBsAg
197	TRILTIPQSLDSWWT	O91534	HBSAG_HBVA7	RILTIPQSL	0.068178	13.76	HLA-DPA10103-DPB11301	Full HBsAg
198	RILTIPQSLDSWWTS	O91534	HBSAG_HBVA7	LTIPQSLDS	0.005012	87.8	HLA-DPA10103-DPB11301	Full HBsAg
199	ILTIPQSLDSWWTSL	O91534	HBSAG_HBVA7	SLDSWWTSL	0.001532	95	HLA-DPA10103-DPB11301	Full HBsAg
200	LTIPQSLDSWWTSLN	O91534	HBSAG_HBVA7	LDSWWTSLN	0.004042	90.94	HLA-DPA10103-DPB11301	Full HBsAg
201	TIPQSLDSWWTSLNF	O91534	HBSAG_HBVA7	LDSWWTSLN	0.007103	80.89	HLA-DPA10103-DPB11301	Full HBsAg
202	IPQSLDSWWTSLNFL	O91534	HBSAG_HBVA7	LDSWWTSLN	0.008499	76.34	HLA-DPA10103-DPB11301	Full HBsAg
203	PQSLDSWWTSLNFLG	O91534	HBSAG_HBVA7	LDSWWTSLN	0.012205	65.39	HLA-DPA10103-DPB11301	Full HBsAg
204	QSLDSWWTSLNFLGG	O91534	HBSAG_HBVA7	WTSLNFLGG	0.017019	54.1	HLA-DPA10103-DPB11301	Full HBsAg
205	SLDSWWTSLNFLGGS	O91534	HBSAG_HBVA7	WTSLNFLGG	0.029132	35.62	HLA-DPA10103-DPB11301	Full HBsAg
206	LDSWWTSLNFLGGSP	O91534	HBSAG_HBVA7	WTSLNFLGG	0.052801	19.05	HLA-DPA10103-DPB11301	Full HBsAg
207	DSWWTSLNFLGGSPV	O91534	HBSAG_HBVA7	WTSLNFLGG	0.052953	18.98	HLA-DPA10103-DPB11301	Full HBsAg
208	SWWTSLNFLGGSPVC	O91534	HBSAG_HBVA7	WTSLNFLGG	0.0219	45.14	HLA-DPA10103-DPB11301	Full HBsAg
209	WWTSLNFLGGSPVCL	O91534	HBSAG_HBVA7	WTSLNFLGG	0.007591	79.29	HLA-DPA10103-DPB11301	Full HBsAg
210	WTSLNFLGGSPVCLG	O91534	HBSAG_HBVA7	FLGGSPVCL	0.006112	84.19	HLA-DPA10103-DPB11301	Full HBsAg
211	TSLNFLGGSPVCLGQ	O91534	HBSAG_HBVA7	FLGGSPVCL	0.009114	74.4	HLA-DPA10103-DPB11301	Full HBsAg
212	SLNFLGGSPVCLGQN	O91534	HBSAG_HBVA7	FLGGSPVCL	0.011843	66.41	HLA-DPA10103-DPB11301	Full HBsAg
213	LNFLGGSPVCLGQNS	O91534	HBSAG_HBVA7	FLGGSPVCL	0.006934	81.45	HLA-DPA10103-DPB11301	Full HBsAg
214	NFLGGSPVCLGQNSQ	O91534	HBSAG_HBVA7	LGGSPVCLG	0.00407	90.85	HLA-DPA10103-DPB11301	Full HBsAg
215	FLGGSPVCLGQNSQS	O91534	HBSAG_HBVA7	GSPVCLGQN	0.001145	95	HLA-DPA10103-DPB11301	Full HBsAg
216	LGGSPVCLGQNSQSP	O91534	HBSAG_HBVA7	VCLGQNSQS	0.002022	95	HLA-DPA10103-DPB11301	Full HBsAg
217	GGSPVCLGQNSQSPT	O91534	HBSAG_HBVA7	VCLGQNSQS	0.002601	95	HLA-DPA10103-DPB11301	Full HBsAg
218	GSPVCLGQNSQSPTS	O91534	HBSAG_HBVA7	VCLGQNSQS	0.003073	93.99	HLA-DPA10103-DPB11301	Full HBsAg
219	SPVCLGQNSQSPTSN	O91534	HBSAG_HBVA7	LGQNSQSPT	0.003023	94.15	HLA-DPA10103-DPB11301	Full HBsAg
220	PVCLGQNSQSPTSNH	O91534	HBSAG_HBVA7	QNSQSPTSN	0.004474	89.56	HLA-DPA10103-DPB11301	Full HBsAg
221	VCLGQNSQSPTSNHS	O91534	HBSAG_HBVA7	QNSQSPTSN	0.005029	87.75	HLA-DPA10103-DPB11301	Full HBsAg
222	CLGQNSQSPTSNHSP	O91534	HBSAG_HBVA7	QNSQSPTSN	0.008346	76.84	HLA-DPA10103-DPB11301	Full HBsAg
223	LGQNSQSPTSNHSPT	O91534	HBSAG_HBVA7	SQSPTSNHS	0.009746	72.49	HLA-DPA10103-DPB11301	Full HBsAg
224	GQNSQSPTSNHSPTS	O91534	HBSAG_HBVA7	SQSPTSNHS	0.008677	75.77	HLA-DPA10103-DPB11301	Full HBsAg
225	QNSQSPTSNHSPTSC	O91534	HBSAG_HBVA7	SQSPTSNHS	0.005094	87.53	HLA-DPA10103-DPB11301	Full HBsAg
226	NSQSPTSNHSPTSCP	O91534	HBSAG_HBVA7	PTSNHSPTS	0.004318	90.07	HLA-DPA10103-DPB11301	Full HBsAg
227	SQSPTSNHSPTSCPP	O91534	HBSAG_HBVA7	PTSNHSPTS	0.005949	84.73	HLA-DPA10103-DPB11301	Full HBsAg
228	QSPTSNHSPTSCPPI	O91534	HBSAG_HBVA7	PTSNHSPTS	0.005119	87.45	HLA-DPA10103-DPB11301	Full HBsAg
229	SPTSNHSPTSCPPIC	O91534	HBSAG_HBVA7	HSPTSCPPI	0.002467	95	HLA-DPA10103-DPB11301	Full HBsAg
230	PTSNHSPTSCPPICP	O91534	HBSAG_HBVA7	HSPTSCPPI	0.00241	95	HLA-DPA10103-DPB11301	Full HBsAg
231	TSNHSPTSCPPICPG	O91534	HBSAG_HBVA7	HSPTSCPPI	0.002495	95	HLA-DPA10103-DPB11301	Full HBsAg
232	SNHSPTSCPPICPGY	O91534	HBSAG_HBVA7	HSPTSCPPI	0.001604	95	HLA-DPA10103-DPB11301	Full HBsAg
233	NHSPTSCPPICPGYR	O91534	HBSAG_HBVA7	HSPTSCPPI	0.00082	95	HLA-DPA10103-DPB11301	Full HBsAg
234	HSPTSCPPICPGYRW	O91534	HBSAG_HBVA7	TSCPPICPG	0.000393	95	HLA-DPA10103-DPB11301	Full HBsAg
235	SPTSCPPICPGYRWM	O91534	HBSAG_HBVA7	TSCPPICPG	0.000193	95	HLA-DPA10103-DPB11301	Full HBsAg
236	PTSCPPICPGYRWMC	O91534	HBSAG_HBVA7	ICPGYRWMC	0.000112	95	HLA-DPA10103-DPB11301	Full HBsAg
237	TSCPPICPGYRWMCL	O91534	HBSAG_HBVA7	ICPGYRWMC	0.000106	95	HLA-DPA10103-DPB11301	Full HBsAg
238	SCPPICPGYRWMCLR	O91534	HBSAG_HBVA7	ICPGYRWMC	0.000161	95	HLA-DPA10103-DPB11301	Full HBsAg
239	CPPICPGYRWMCLRR	O91534	HBSAG_HBVA7	ICPGYRWMC	0.000249	95	HLA-DPA10103-DPB11301	Full HBsAg
240	PPICPGYRWMCLRRF	O91534	HBSAG_HBVA7	YRWMCLRRF	0.001728	95	HLA-DPA10103-DPB11301	Full HBsAg
241	PICPGYRWMCLRRFI	O91534	HBSAG_HBVA7	YRWMCLRRF	0.002921	94.47	HLA-DPA10103-DPB11301	Full HBsAg
242	ICPGYRWMCLRRFII	O91534	HBSAG_HBVA7	YRWMCLRRF	0.003854	91.53	HLA-DPA10103-DPB11301	Full HBsAg
243	CPGYRWMCLRRFIIF	O91534	HBSAG_HBVA7	YRWMCLRRF	0.004196	90.46	HLA-DPA10103-DPB11301	Full HBsAg
244	PGYRWMCLRRFIIFL	O91534	HBSAG_HBVA7	YRWMCLRRF	0.004699	88.83	HLA-DPA10103-DPB11301	Full HBsAg
245	GYRWMCLRRFIIFLF	O91534	HBSAG_HBVA7	YRWMCLRRF	0.001805	95	HLA-DPA10103-DPB11301	Full HBsAg
246	YRWMCLRRFIIFLFI	O91534	HBSAG_HBVA7	RRFIIFLFI	0.003089	93.94	HLA-DPA10103-DPB11301	Full HBsAg
247	RWMCLRRFIIFLFIL	O91534	HBSAG_HBVA7	RRFIIFLFI	0.003009	94.19	HLA-DPA10103-DPB11301	Full HBsAg
248	WMCLRRFIIFLFILL	O91534	HBSAG_HBVA7	FIIFLFILL	0.006607	82.54	HLA-DPA10103-DPB11301	Full HBsAg
249	MCLRRFIIFLFILLL	O91534	HBSAG_HBVA7	FIIFLFILL	0.015317	57.8	HLA-DPA10103-DPB11301	Full HBsAg
250	CLRRFIIFLFILLLC	O91534	HBSAG_HBVA7	IIFLFILLL	0.0087	75.69	HLA-DPA10103-DPB11301	Full HBsAg
251	LRRFIIFLFILLLCL	O91534	HBSAG_HBVA7	FIIFLFILL	0.006489	82.93	HLA-DPA10103-DPB11301	Full HBsAg
252	RRFIIFLFILLLCLI	O91534	HBSAG_HBVA7	IIFLFILLL	0.005218	87.13	HLA-DPA10103-DPB11301	Full HBsAg
253	RFIIFLFILLLCLIF	O91534	HBSAG_HBVA7	FLFILLLCL	0.00262	95	HLA-DPA10103-DPB11301	Full HBsAg
254	FIIFLFILLLCLIFL	O91534	HBSAG_HBVA7	FLFILLLCL	0.001637	95	HLA-DPA10103-DPB11301	Full HBsAg
255	IIFLFILLLCLIFLL	O91534	HBSAG_HBVA7	FLFILLLCL	0.00117	95	HLA-DPA10103-DPB11301	Full HBsAg
256	IFLFILLLCLIFLLV	O91534	HBSAG_HBVA7	LLCLIFLLV	0.002876	94.61	HLA-DPA10103-DPB11301	Full HBsAg
257	FLFILLLCLIFLLVL	O91534	HBSAG_HBVA7	LLCLIFLLV	0.003254	93.42	HLA-DPA10103-DPB11301	Full HBsAg
258	LFILLLCLIFLLVLL	O91534	HBSAG_HBVA7	LLCLIFLLV	0.003033	94.12	HLA-DPA10103-DPB11301	Full HBsAg
259	FILLLCLIFLLVLLD	O91534	HBSAG_HBVA7	LLCLIFLLV	0.003966	91.18	HLA-DPA10103-DPB11301	Full HBsAg
260	ILLLCLIFLLVLLDY	O91534	HBSAG_HBVA7	LLCLIFLLV	0.00298	94.29	HLA-DPA10103-DPB11301	Full HBsAg
261	LLLCLIFLLVLLDYQ	O91534	HBSAG_HBVA7	LLCLIFLLV	0.002425	95	HLA-DPA10103-DPB11301	Full HBsAg
262	LLCLIFLLVLLDYQG	O91534	HBSAG_HBVA7	LIFLLVLLD	0.001716	95	HLA-DPA10103-DPB11301	Full HBsAg
263	LCLIFLLVLLDYQGM	O91534	HBSAG_HBVA7	LIFLLVLLD	0.001903	95	HLA-DPA10103-DPB11301	Full HBsAg
264	CLIFLLVLLDYQGML	O91534	HBSAG_HBVA7	LVLLDYQGM	0.001775	95	HLA-DPA10103-DPB11301	Full HBsAg
265	LIFLLVLLDYQGMLP	O91534	HBSAG_HBVA7	LVLLDYQGM	0.003196	93.61	HLA-DPA10103-DPB11301	Full HBsAg
266	IFLLVLLDYQGMLPV	O91534	HBSAG_HBVA7	LDYQGMLPV	0.006691	82.26	HLA-DPA10103-DPB11301	Full HBsAg
267	FLLVLLDYQGMLPVC	O91534	HBSAG_HBVA7	LDYQGMLPV	0.004269	90.23	HLA-DPA10103-DPB11301	Full HBsAg
268	LLVLLDYQGMLPVCP	O91534	HBSAG_HBVA7	LDYQGMLPV	0.00851	76.31	HLA-DPA10103-DPB11301	Full HBsAg
269	LVLLDYQGMLPVCPL	O91534	HBSAG_HBVA7	LDYQGMLPV	0.006693	82.25	HLA-DPA10103-DPB11301	Full HBsAg
270	VLLDYQGMLPVCPLI	O91534	HBSAG_HBVA7	LDYQGMLPV	0.005809	85.19	HLA-DPA10103-DPB11301	Full HBsAg
271	LLDYQGMLPVCPLIP	O91534	HBSAG_HBVA7	YQGMLPVCP	0.004048	90.92	HLA-DPA10103-DPB11301	Full HBsAg
272	LDYQGMLPVCPLIPG	O91534	HBSAG_HBVA7	QGMLPVCPL	0.003127	93.82	HLA-DPA10103-DPB11301	Full HBsAg
273	DYQGMLPVCPLIPGS	O91534	HBSAG_HBVA7	MLPVCPLIP	0.002975	94.3	HLA-DPA10103-DPB11301	Full HBsAg
274	YQGMLPVCPLIPGST	O91534	HBSAG_HBVA7	MLPVCPLIP	0.002805	94.84	HLA-DPA10103-DPB11301	Full HBsAg
275	QGMLPVCPLIPGSTT	O91534	HBSAG_HBVA7	MLPVCPLIP	0.002051	95	HLA-DPA10103-DPB11301	Full HBsAg
276	GMLPVCPLIPGSTTT	O91534	HBSAG_HBVA7	VCPLIPGST	0.001501	95	HLA-DPA10103-DPB11301	Full HBsAg
277	MLPVCPLIPGSTTTS	O91534	HBSAG_HBVA7	VCPLIPGST	0.00182	95	HLA-DPA10103-DPB11301	Full HBsAg
278	LPVCPLIPGSTTTST	O91534	HBSAG_HBVA7	LIPGSTTTS	0.002868	94.64	HLA-DPA10103-DPB11301	Full HBsAg
279	PVCPLIPGSTTTSTG	O91534	HBSAG_HBVA7	LIPGSTTTS	0.003843	91.57	HLA-DPA10103-DPB11301	Full HBsAg
280	VCPLIPGSTTTSTGP	O91534	HBSAG_HBVA7	LIPGSTTTS	0.005363	86.65	HLA-DPA10103-DPB11301	Full HBsAg
281	CPLIPGSTTTSTGPC	O91534	HBSAG_HBVA7	LIPGSTTTS	0.003508	92.62	HLA-DPA10103-DPB11301	Full HBsAg
282	PLIPGSTTTSTGPCK	O91534	HBSAG_HBVA7	STTTSTGPC	0.004649	88.99	HLA-DPA10103-DPB11301	Full HBsAg
283	LIPGSTTTSTGPCKT	O91534	HBSAG_HBVA7	STTTSTGPC	0.004364	89.92	HLA-DPA10103-DPB11301	Full HBsAg
284	IPGSTTTSTGPCKTC	O91534	HBSAG_HBVA7	STTTSTGPC	0.002607	95	HLA-DPA10103-DPB11301	Full HBsAg
285	PGSTTTSTGPCKTCT	O91534	HBSAG_HBVA7	STTTSTGPC	0.001542	95	HLA-DPA10103-DPB11301	Full HBsAg
286	GSTTTSTGPCKTCTT	O91534	HBSAG_HBVA7	TTSTGPCKT	0.001408	95	HLA-DPA10103-DPB11301	Full HBsAg
287	STTTSTGPCKTCTTP	O91534	HBSAG_HBVA7	TSTGPCKTC	0.001265	95	HLA-DPA10103-DPB11301	Full HBsAg
288	TTTSTGPCKTCTTPA	O91534	HBSAG_HBVA7	TSTGPCKTC	0.000604	95	HLA-DPA10103-DPB11301	Full HBsAg
289	TTSTGPCKTCTTPAQ	O91534	HBSAG_HBVA7	PCKTCTTPA	0.000644	95	HLA-DPA10103-DPB11301	Full HBsAg
290	TSTGPCKTCTTPAQG	O91534	HBSAG_HBVA7	KTCTTPAQG	0.002623	95	HLA-DPA10103-DPB11301	Full HBsAg
291	STGPCKTCTTPAQGN	O91534	HBSAG_HBVA7	KTCTTPAQG	0.012563	64.45	HLA-DPA10103-DPB11301	Full HBsAg
292	TGPCKTCTTPAQGNS	O91534	HBSAG_HBVA7	KTCTTPAQG	0.021243	46.24	HLA-DPA10103-DPB11301	Full HBsAg
293	GPCKTCTTPAQGNSM	O91534	HBSAG_HBVA7	KTCTTPAQG	0.020353	47.75	HLA-DPA10103-DPB11301	Full HBsAg
294	PCKTCTTPAQGNSMF	O91534	HBSAG_HBVA7	KTCTTPAQG	0.007406	79.89	HLA-DPA10103-DPB11301	Full HBsAg
295	CKTCTTPAQGNSMFP	O91534	HBSAG_HBVA7	TTPAQGNSM	0.002225	95	HLA-DPA10103-DPB11301	Full HBsAg
296	KTCTTPAQGNSMFPS	O91534	HBSAG_HBVA7	TTPAQGNSM	0.002973	94.31	HLA-DPA10103-DPB11301	Full HBsAg
297	TCTTPAQGNSMFPSC	O91534	HBSAG_HBVA7	AQGNSMFPS	0.001803	95	HLA-DPA10103-DPB11301	Full HBsAg
298	CTTPAQGNSMFPSCC	O91534	HBSAG_HBVA7	AQGNSMFPS	0.001161	95	HLA-DPA10103-DPB11301	Full HBsAg
299	TTPAQGNSMFPSCCC	O91534	HBSAG_HBVA7	AQGNSMFPS	0.000689	95	HLA-DPA10103-DPB11301	Full HBsAg
300	TPAQGNSMFPSCCCT	O91534	HBSAG_HBVA7	QGNSMFPSC	0.000602	95	HLA-DPA10103-DPB11301	Full HBsAg
301	PAQGNSMFPSCCCTK	O91534	HBSAG_HBVA7	SMFPSCCCT	0.000779	95	HLA-DPA10103-DPB11301	Full HBsAg
302	AQGNSMFPSCCCTKP	O91534	HBSAG_HBVA7	SMFPSCCCT	0.000946	95	HLA-DPA10103-DPB11301	Full HBsAg
303	QGNSMFPSCCCTKPT	O91534	HBSAG_HBVA7	MFPSCCCTK	0.001008	95	HLA-DPA10103-DPB11301	Full HBsAg
304	GNSMFPSCCCTKPTD	O91534	HBSAG_HBVA7	MFPSCCCTK	0.001129	95	HLA-DPA10103-DPB11301	Full HBsAg
305	NSMFPSCCCTKPTDG	O91534	HBSAG_HBVA7	MFPSCCCTK	0.000457	95	HLA-DPA10103-DPB11301	Full HBsAg
306	SMFPSCCCTKPTDGN	O91534	HBSAG_HBVA7	PSCCCTKPT	0.000298	95	HLA-DPA10103-DPB11301	Full HBsAg
307	MFPSCCCTKPTDGNC	O91534	HBSAG_HBVA7	CCCTKPTDG	0.000139	95	HLA-DPA10103-DPB11301	Full HBsAg
308	FPSCCCTKPTDGNCT	O91534	HBSAG_HBVA7	CCCTKPTDG	0.000158	95	HLA-DPA10103-DPB11301	Full HBsAg
309	PSCCCTKPTDGNCTC	O91534	HBSAG_HBVA7	CCCTKPTDG	9.8e-05	95	HLA-DPA10103-DPB11301	Full HBsAg
310	SCCCTKPTDGNCTCI	O91534	HBSAG_HBVA7	PTDGNCTCI	0.000105	95	HLA-DPA10103-DPB11301	Full HBsAg
311	CCCTKPTDGNCTCIP	O91534	HBSAG_HBVA7	TDGNCTCIP	0.000176	95	HLA-DPA10103-DPB11301	Full HBsAg
312	CCTKPTDGNCTCIPI	O91534	HBSAG_HBVA7	DGNCTCIPI	0.000337	95	HLA-DPA10103-DPB11301	Full HBsAg
313	CTKPTDGNCTCIPIP	O91534	HBSAG_HBVA7	DGNCTCIPI	0.000862	95	HLA-DPA10103-DPB11301	Full HBsAg
314	TKPTDGNCTCIPIPS	O91534	HBSAG_HBVA7	DGNCTCIPI	0.00117	95	HLA-DPA10103-DPB11301	Full HBsAg
315	KPTDGNCTCIPIPSS	O91534	HBSAG_HBVA7	DGNCTCIPI	0.001359	95	HLA-DPA10103-DPB11301	Full HBsAg
316	PTDGNCTCIPIPSSW	O91534	HBSAG_HBVA7	DGNCTCIPI	0.000883	95	HLA-DPA10103-DPB11301	Full HBsAg
317	TDGNCTCIPIPSSWA	O91534	HBSAG_HBVA7	CTCIPIPSS	0.000837	95	HLA-DPA10103-DPB11301	Full HBsAg
318	DGNCTCIPIPSSWAF	O91534	HBSAG_HBVA7	CTCIPIPSS	0.000643	95	HLA-DPA10103-DPB11301	Full HBsAg
319	GNCTCIPIPSSWAFA	O91534	HBSAG_HBVA7	CIPIPSSWA	0.000545	95	HLA-DPA10103-DPB11301	Full HBsAg
320	NCTCIPIPSSWAFAK	O91534	HBSAG_HBVA7	PIPSSWAFA	0.001486	95	HLA-DPA10103-DPB11301	Full HBsAg
321	CTCIPIPSSWAFAKF	O91534	HBSAG_HBVA7	PSSWAFAKF	0.006433	83.12	HLA-DPA10103-DPB11301	Full HBsAg
322	TCIPIPSSWAFAKFL	O91534	HBSAG_HBVA7	PSSWAFAKF	0.008001	77.96	HLA-DPA10103-DPB11301	Full HBsAg
323	CIPIPSSWAFAKFLW	O91534	HBSAG_HBVA7	PSSWAFAKF	0.007739	78.81	HLA-DPA10103-DPB11301	Full HBsAg
324	IPIPSSWAFAKFLWE	O91534	HBSAG_HBVA7	WAFAKFLWE	0.04487	23	HLA-DPA10103-DPB11301	Full HBsAg
325	PIPSSWAFAKFLWEW	O91534	HBSAG_HBVA7	WAFAKFLWE	0.059401	16.49	HLA-DPA10103-DPB11301	Full HBsAg
326	IPSSWAFAKFLWEWA	O91534	HBSAG_HBVA7	WAFAKFLWE	0.084464	10.14	HLA-DPA10103-DPB11301	Full HBsAg
327	PSSWAFAKFLWEWAS	O91534	HBSAG_HBVA7	WAFAKFLWE	0.100231	7.81	HLA-DPA10103-DPB11301	Full HBsAg
328	SSWAFAKFLWEWASV	O91534	HBSAG_HBVA7	WAFAKFLWE	0.041409	25.11	HLA-DPA10103-DPB11301	Full HBsAg
329	SWAFAKFLWEWASVR	O91534	HBSAG_HBVA7	FAKFLWEWA	0.029348	35.4	HLA-DPA10103-DPB11301	Full HBsAg
330	WAFAKFLWEWASVRF	O91534	HBSAG_HBVA7	FLWEWASVR	0.026145	39.14	HLA-DPA10103-DPB11301	Full HBsAg
331	AFAKFLWEWASVRFS	O91534	HBSAG_HBVA7	FLWEWASVR	0.036625	28.61	HLA-DPA10103-DPB11301	Full HBsAg
332	FAKFLWEWASVRFSW	O91534	HBSAG_HBVA7	FLWEWASVR	0.028791	35.99	HLA-DPA10103-DPB11301	Full HBsAg
333	AKFLWEWASVRFSWL	O91534	HBSAG_HBVA7	WASVRFSWL	0.043061	24.08	HLA-DPA10103-DPB11301	Full HBsAg
334	KFLWEWASVRFSWLS	O91534	HBSAG_HBVA7	WASVRFSWL	0.056915	17.39	HLA-DPA10103-DPB11301	Full HBsAg
335	FLWEWASVRFSWLSL	O91534	HBSAG_HBVA7	WASVRFSWL	0.041972	24.75	HLA-DPA10103-DPB11301	Full HBsAg
336	LWEWASVRFSWLSLL	O91534	HBSAG_HBVA7	WASVRFSWL	0.03365	31.16	HLA-DPA10103-DPB11301	Full HBsAg
337	WEWASVRFSWLSLLV	O91534	HBSAG_HBVA7	RFSWLSLLV	0.056766	17.44	HLA-DPA10103-DPB11301	Full HBsAg
338	EWASVRFSWLSLLVP	O91534	HBSAG_HBVA7	RFSWLSLLV	0.118423	5.92	HLA-DPA10103-DPB11301	Full HBsAg
339	WASVRFSWLSLLVPF	O91534	HBSAG_HBVA7	RFSWLSLLV	0.112619	6.42	HLA-DPA10103-DPB11301	Full HBsAg
340	ASVRFSWLSLLVPFV	O91534	HBSAG_HBVA7	RFSWLSLLV	0.10363	7.4	HLA-DPA10103-DPB11301	Full HBsAg
341	SVRFSWLSLLVPFVQ	O91534	HBSAG_HBVA7	RFSWLSLLV	0.056269	17.63	HLA-DPA10103-DPB11301	Full HBsAg
342	VRFSWLSLLVPFVQW	O91534	HBSAG_HBVA7	RFSWLSLLV	0.017776	52.6	HLA-DPA10103-DPB11301	Full HBsAg
343	RFSWLSLLVPFVQWF	O91534	HBSAG_HBVA7	WLSLLVPFV	0.004992	87.87	HLA-DPA10103-DPB11301	Full HBsAg
344	FSWLSLLVPFVQWFV	O91534	HBSAG_HBVA7	LLVPFVQWF	0.002528	95	HLA-DPA10103-DPB11301	Full HBsAg
345	SWLSLLVPFVQWFVG	O91534	HBSAG_HBVA7	LLVPFVQWF	0.003139	93.78	HLA-DPA10103-DPB11301	Full HBsAg
346	WLSLLVPFVQWFVGL	O91534	HBSAG_HBVA7	LLVPFVQWF	0.003195	93.61	HLA-DPA10103-DPB11301	Full HBsAg
347	LSLLVPFVQWFVGLS	O91534	HBSAG_HBVA7	LLVPFVQWF	0.003402	92.96	HLA-DPA10103-DPB11301	Full HBsAg
348	SLLVPFVQWFVGLSP	O91534	HBSAG_HBVA7	FVQWFVGLS	0.009085	74.48	HLA-DPA10103-DPB11301	Full HBsAg
349	LLVPFVQWFVGLSPT	O91534	HBSAG_HBVA7	FVQWFVGLS	0.01429	60.13	HLA-DPA10103-DPB11301	Full HBsAg
350	LVPFVQWFVGLSPTV	O91534	HBSAG_HBVA7	FVQWFVGLS	0.015917	56.45	HLA-DPA10103-DPB11301	Full HBsAg
351	VPFVQWFVGLSPTVW	O91534	HBSAG_HBVA7	FVQWFVGLS	0.012569	64.43	HLA-DPA10103-DPB11301	Full HBsAg
352	PFVQWFVGLSPTVWL	O91534	HBSAG_HBVA7	QWFVGLSPT	0.007132	80.79	HLA-DPA10103-DPB11301	Full HBsAg
353	FVQWFVGLSPTVWLS	O91534	HBSAG_HBVA7	FVGLSPTVW	0.006146	84.07	HLA-DPA10103-DPB11301	Full HBsAg
354	VQWFVGLSPTVWLSA	O91534	HBSAG_HBVA7	FVGLSPTVW	0.012593	64.37	HLA-DPA10103-DPB11301	Full HBsAg
355	QWFVGLSPTVWLSAI	O91534	HBSAG_HBVA7	LSPTVWLSA	0.013982	60.9	HLA-DPA10103-DPB11301	Full HBsAg
356	WFVGLSPTVWLSAIW	O91534	HBSAG_HBVA7	LSPTVWLSA	0.012306	65.1	HLA-DPA10103-DPB11301	Full HBsAg
357	FVGLSPTVWLSAIWM	O91534	HBSAG_HBVA7	LSPTVWLSA	0.010947	68.95	HLA-DPA10103-DPB11301	Full HBsAg
358	VGLSPTVWLSAIWMM	O91534	HBSAG_HBVA7	LSPTVWLSA	0.00643	83.13	HLA-DPA10103-DPB11301	Full HBsAg
359	GLSPTVWLSAIWMMW	O91534	HBSAG_HBVA7	LSPTVWLSA	0.002614	95	HLA-DPA10103-DPB11301	Full HBsAg
360	LSPTVWLSAIWMMWY	O91534	HBSAG_HBVA7	VWLSAIWMM	0.002014	95	HLA-DPA10103-DPB11301	Full HBsAg
361	SPTVWLSAIWMMWYW	O91534	HBSAG_HBVA7	VWLSAIWMM	0.001759	95	HLA-DPA10103-DPB11301	Full HBsAg
362	PTVWLSAIWMMWYWG	O91534	HBSAG_HBVA7	WLSAIWMMW	0.001764	95	HLA-DPA10103-DPB11301	Full HBsAg
363	TVWLSAIWMMWYWGP	O91534	HBSAG_HBVA7	LSAIWMMWY	0.001565	95	HLA-DPA10103-DPB11301	Full HBsAg
364	VWLSAIWMMWYWGPS	O91534	HBSAG_HBVA7	WMMWYWGPS	0.001419	95	HLA-DPA10103-DPB11301	Full HBsAg
365	WLSAIWMMWYWGPSL	O91534	HBSAG_HBVA7	WMMWYWGPS	0.002156	95	HLA-DPA10103-DPB11301	Full HBsAg
366	LSAIWMMWYWGPSLY	O91534	HBSAG_HBVA7	WMMWYWGPS	0.00359	92.36	HLA-DPA10103-DPB11301	Full HBsAg
367	SAIWMMWYWGPSLYS	O91534	HBSAG_HBVA7	WMMWYWGPS	0.006473	82.99	HLA-DPA10103-DPB11301	Full HBsAg
368	AIWMMWYWGPSLYSI	O91534	HBSAG_HBVA7	YWGPSLYSI	0.012926	63.54	HLA-DPA10103-DPB11301	Full HBsAg
369	IWMMWYWGPSLYSIV	O91534	HBSAG_HBVA7	YWGPSLYSI	0.024403	41.43	HLA-DPA10103-DPB11301	Full HBsAg
370	WMMWYWGPSLYSIVR	O91534	HBSAG_HBVA7	YWGPSLYSI	0.042091	24.68	HLA-DPA10103-DPB11301	Full HBsAg
371	MMWYWGPSLYSIVRP	O91534	HBSAG_HBVA7	YWGPSLYSI	0.07335	12.47	HLA-DPA10103-DPB11301	Full HBsAg
372	MWYWGPSLYSIVRPF	O91534	HBSAG_HBVA7	YWGPSLYSI	0.051714	19.53	HLA-DPA10103-DPB11301	Full HBsAg
373	WYWGPSLYSIVRPFI	O91534	HBSAG_HBVA7	YWGPSLYSI	0.024266	41.61	HLA-DPA10103-DPB11301	Full HBsAg
374	YWGPSLYSIVRPFIP	O91534	HBSAG_HBVA7	SLYSIVRPF	0.024162	41.76	HLA-DPA10103-DPB11301	Full HBsAg
375	WGPSLYSIVRPFIPL	O91534	HBSAG_HBVA7	SLYSIVRPF	0.022244	44.6	HLA-DPA10103-DPB11301	Full HBsAg
376	GPSLYSIVRPFIPLL	O91534	HBSAG_HBVA7	LYSIVRPFI	0.016623	54.88	HLA-DPA10103-DPB11301	Full HBsAg
377	PSLYSIVRPFIPLLP	O91534	HBSAG_HBVA7	IVRPFIPLL	0.013169	62.93	HLA-DPA10103-DPB11301	Full HBsAg
378	SLYSIVRPFIPLLPI	O91534	HBSAG_HBVA7	RPFIPLLPI	0.018146	51.87	HLA-DPA10103-DPB11301	Full HBsAg
379	LYSIVRPFIPLLPIF	O91534	HBSAG_HBVA7	RPFIPLLPI	0.025858	39.5	HLA-DPA10103-DPB11301	Full HBsAg
380	YSIVRPFIPLLPIFF	O91534	HBSAG_HBVA7	RPFIPLLPI	0.029195	35.56	HLA-DPA10103-DPB11301	Full HBsAg
381	SIVRPFIPLLPIFFC	O91534	HBSAG_HBVA7	RPFIPLLPI	0.015486	57.42	HLA-DPA10103-DPB11301	Full HBsAg
382	IVRPFIPLLPIFFCL	O91534	HBSAG_HBVA7	RPFIPLLPI	0.00561	85.84	HLA-DPA10103-DPB11301	Full HBsAg
383	VRPFIPLLPIFFCLW	O91534	HBSAG_HBVA7	FIPLLPIFF	0.002765	94.96	HLA-DPA10103-DPB11301	Full HBsAg
384	RPFIPLLPIFFCLWV	O91534	HBSAG_HBVA7	FIPLLPIFF	0.001837	95	HLA-DPA10103-DPB11301	Full HBsAg
385	PFIPLLPIFFCLWVY	O91534	HBSAG_HBVA7	LLPIFFCLW	0.000996	95	HLA-DPA10103-DPB11301	Full HBsAg
386	FIPLLPIFFCLWVYI	O91534	HBSAG_HBVA7	LLPIFFCLW	0.000751	95	HLA-DPA10103-DPB11301	Full HBsAg
12	MGQNLSTSNPLGFFP	P03138	HBSAG_HBVD3	LSTSNPLGF	0.017829	52.5	HLA-DPA10103-DPB11301	Full HBsAg
13	GQNLSTSNPLGFFPD	P03138	HBSAG_HBVD3	LSTSNPLGF	0.023541	42.64	HLA-DPA10103-DPB11301	Full HBsAg
14	QNLSTSNPLGFFPDH	P03138	HBSAG_HBVD3	LSTSNPLGF	0.01385	61.23	HLA-DPA10103-DPB11301	Full HBsAg
15	NLSTSNPLGFFPDHQ	P03138	HBSAG_HBVD3	SNPLGFFPD	0.008331	76.89	HLA-DPA10103-DPB11301	Full HBsAg
16	LSTSNPLGFFPDHQL	P03138	HBSAG_HBVD3	SNPLGFFPD	0.010062	71.54	HLA-DPA10103-DPB11301	Full HBsAg
17	STSNPLGFFPDHQLD	P03138	HBSAG_HBVD3	LGFFPDHQL	0.018313	51.54	HLA-DPA10103-DPB11301	Full HBsAg
18	TSNPLGFFPDHQLDP	P03138	HBSAG_HBVD3	LGFFPDHQL	0.029561	35.17	HLA-DPA10103-DPB11301	Full HBsAg
19	SNPLGFFPDHQLDPA	P03138	HBSAG_HBVD3	LGFFPDHQL	0.036694	28.56	HLA-DPA10103-DPB11301	Full HBsAg
20	NPLGFFPDHQLDPAF	P03138	HBSAG_HBVD3	LGFFPDHQL	0.02187	45.19	HLA-DPA10103-DPB11301	Full HBsAg
21	PLGFFPDHQLDPAFR	P03138	HBSAG_HBVD3	FFPDHQLDP	0.01327	62.68	HLA-DPA10103-DPB11301	Full HBsAg
22	LGFFPDHQLDPAFRA	P03138	HBSAG_HBVD3	HQLDPAFRA	0.006893	81.59	HLA-DPA10103-DPB11301	Full HBsAg
23	GFFPDHQLDPAFRAN	P03138	HBSAG_HBVD3	HQLDPAFRA	0.009309	73.81	HLA-DPA10103-DPB11301	Full HBsAg
24	FFPDHQLDPAFRANT	P03138	HBSAG_HBVD3	HQLDPAFRA	0.013727	61.54	HLA-DPA10103-DPB11301	Full HBsAg
25	FPDHQLDPAFRANTA	P03138	HBSAG_HBVD3	HQLDPAFRA	0.019215	49.79	HLA-DPA10103-DPB11301	Full HBsAg
26	PDHQLDPAFRANTAN	P03138	HBSAG_HBVD3	QLDPAFRAN	0.019489	49.3	HLA-DPA10103-DPB11301	Full HBsAg
27	DHQLDPAFRANTANP	P03138	HBSAG_HBVD3	LDPAFRANT	0.012298	65.13	HLA-DPA10103-DPB11301	Full HBsAg
28	HQLDPAFRANTANPD	P03138	HBSAG_HBVD3	FRANTANPD	0.105521	7.17	HLA-DPA10103-DPB11301	Full HBsAg
29	QLDPAFRANTANPDW	P03138	HBSAG_HBVD3	FRANTANPD	0.143863	4.19	HLA-DPA10103-DPB11301	Full HBsAg
30	LDPAFRANTANPDWD	P03138	HBSAG_HBVD3	FRANTANPD	0.199847	2.13	HLA-DPA10103-DPB11301	Full HBsAg
31	DPAFRANTANPDWDF	P03138	HBSAG_HBVD3	FRANTANPD	0.199554	2.14	HLA-DPA10103-DPB11301	Full HBsAg
32	PAFRANTANPDWDFN	P03138	HBSAG_HBVD3	FRANTANPD	0.115816	6.14	HLA-DPA10103-DPB11301	Full HBsAg
33	AFRANTANPDWDFNP	P03138	HBSAG_HBVD3	FRANTANPD	0.047131	21.75	HLA-DPA10103-DPB11301	Full HBsAg
34	FRANTANPDWDFNPN	P03138	HBSAG_HBVD3	FRANTANPD	0.005398	86.54	HLA-DPA10103-DPB11301	Full HBsAg
35	RANTANPDWDFNPNK	P03138	HBSAG_HBVD3	TANPDWDFN	0.00291	94.51	HLA-DPA10103-DPB11301	Full HBsAg
36	ANTANPDWDFNPNKD	P03138	HBSAG_HBVD3	DWDFNPNKD	0.00328	93.34	HLA-DPA10103-DPB11301	Full HBsAg
37	NTANPDWDFNPNKDT	P03138	HBSAG_HBVD3	DWDFNPNKD	0.008606	76	HLA-DPA10103-DPB11301	Full HBsAg
38	TANPDWDFNPNKDTW	P03138	HBSAG_HBVD3	DWDFNPNKD	0.010217	71.08	HLA-DPA10103-DPB11301	Full HBsAg
39	ANPDWDFNPNKDTWP	P03138	HBSAG_HBVD3	DWDFNPNKD	0.014149	60.48	HLA-DPA10103-DPB11301	Full HBsAg
40	NPDWDFNPNKDTWPD	P03138	HBSAG_HBVD3	WDFNPNKDT	0.014049	60.73	HLA-DPA10103-DPB11301	Full HBsAg
41	PDWDFNPNKDTWPDA	P03138	HBSAG_HBVD3	WDFNPNKDT	0.005105	87.5	HLA-DPA10103-DPB11301	Full HBsAg
42	DWDFNPNKDTWPDAN	P03138	HBSAG_HBVD3	FNPNKDTWP	0.003677	92.09	HLA-DPA10103-DPB11301	Full HBsAg
43	WDFNPNKDTWPDANK	P03138	HBSAG_HBVD3	FNPNKDTWP	0.003606	92.31	HLA-DPA10103-DPB11301	Full HBsAg
44	DFNPNKDTWPDANKV	P03138	HBSAG_HBVD3	DTWPDANKV	0.011882	66.3	HLA-DPA10103-DPB11301	Full HBsAg
45	FNPNKDTWPDANKVG	P03138	HBSAG_HBVD3	DTWPDANKV	0.027689	37.29	HLA-DPA10103-DPB11301	Full HBsAg
46	NPNKDTWPDANKVGA	P03138	HBSAG_HBVD3	DTWPDANKV	0.039375	26.55	HLA-DPA10103-DPB11301	Full HBsAg
47	PNKDTWPDANKVGAG	P03138	HBSAG_HBVD3	DTWPDANKV	0.043741	23.67	HLA-DPA10103-DPB11301	Full HBsAg
48	NKDTWPDANKVGAGA	P03138	HBSAG_HBVD3	DTWPDANKV	0.021112	46.46	HLA-DPA10103-DPB11301	Full HBsAg
49	KDTWPDANKVGAGAF	P03138	HBSAG_HBVD3	DTWPDANKV	0.011265	68.05	HLA-DPA10103-DPB11301	Full HBsAg
50	DTWPDANKVGAGAFG	P03138	HBSAG_HBVD3	PDANKVGAG	0.006523	82.82	HLA-DPA10103-DPB11301	Full HBsAg
51	TWPDANKVGAGAFGL	P03138	HBSAG_HBVD3	KVGAGAFGL	0.009225	74.06	HLA-DPA10103-DPB11301	Full HBsAg
52	WPDANKVGAGAFGLG	P03138	HBSAG_HBVD3	KVGAGAFGL	0.027544	37.46	HLA-DPA10103-DPB11301	Full HBsAg
53	PDANKVGAGAFGLGF	P03138	HBSAG_HBVD3	KVGAGAFGL	0.038201	27.41	HLA-DPA10103-DPB11301	Full HBsAg
54	DANKVGAGAFGLGFT	P03138	HBSAG_HBVD3	KVGAGAFGL	0.047498	21.56	HLA-DPA10103-DPB11301	Full HBsAg
55	ANKVGAGAFGLGFTP	P03138	HBSAG_HBVD3	VGAGAFGLG	0.031402	33.31	HLA-DPA10103-DPB11301	Full HBsAg
56	NKVGAGAFGLGFTPP	P03138	HBSAG_HBVD3	VGAGAFGLG	0.014702	59.19	HLA-DPA10103-DPB11301	Full HBsAg
57	KVGAGAFGLGFTPPH	P03138	HBSAG_HBVD3	VGAGAFGLG	0.00431	90.1	HLA-DPA10103-DPB11301	Full HBsAg
58	VGAGAFGLGFTPPHG	P03138	HBSAG_HBVD3	AFGLGFTPP	0.004668	88.93	HLA-DPA10103-DPB11301	Full HBsAg
59	GAGAFGLGFTPPHGG	P03138	HBSAG_HBVD3	LGFTPPHGG	0.008716	75.64	HLA-DPA10103-DPB11301	Full HBsAg
60	AGAFGLGFTPPHGGL	P03138	HBSAG_HBVD3	LGFTPPHGG	0.008752	75.52	HLA-DPA10103-DPB11301	Full HBsAg
61	GAFGLGFTPPHGGLL	P03138	HBSAG_HBVD3	LGFTPPHGG	0.007933	78.18	HLA-DPA10103-DPB11301	Full HBsAg
62	AFGLGFTPPHGGLLG	P03138	HBSAG_HBVD3	LGFTPPHGG	0.009214	74.09	HLA-DPA10103-DPB11301	Full HBsAg
63	FGLGFTPPHGGLLGW	P03138	HBSAG_HBVD3	FTPPHGGLL	0.006835	81.78	HLA-DPA10103-DPB11301	Full HBsAg
64	GLGFTPPHGGLLGWS	P03138	HBSAG_HBVD3	FTPPHGGLL	0.006817	81.84	HLA-DPA10103-DPB11301	Full HBsAg
65	LGFTPPHGGLLGWSP	P03138	HBSAG_HBVD3	PHGGLLGWS	0.004821	88.43	HLA-DPA10103-DPB11301	Full HBsAg
66	GFTPPHGGLLGWSPQ	P03138	HBSAG_HBVD3	PHGGLLGWS	0.005768	85.32	HLA-DPA10103-DPB11301	Full HBsAg
67	FTPPHGGLLGWSPQA	P03138	HBSAG_HBVD3	PHGGLLGWS	0.006754	82.05	HLA-DPA10103-DPB11301	Full HBsAg
68	TPPHGGLLGWSPQAQ	P03138	HBSAG_HBVD3	LLGWSPQAQ	0.010356	70.66	HLA-DPA10103-DPB11301	Full HBsAg
69	PPHGGLLGWSPQAQG	P03138	HBSAG_HBVD3	LLGWSPQAQ	0.016409	55.34	HLA-DPA10103-DPB11301	Full HBsAg
70	PHGGLLGWSPQAQGI	P03138	HBSAG_HBVD3	LLGWSPQAQ	0.0219	45.14	HLA-DPA10103-DPB11301	Full HBsAg
71	HGGLLGWSPQAQGIL	P03138	HBSAG_HBVD3	LLGWSPQAQ	0.021555	45.72	HLA-DPA10103-DPB11301	Full HBsAg
72	GGLLGWSPQAQGILQ	P03138	HBSAG_HBVD3	LLGWSPQAQ	0.01641	55.34	HLA-DPA10103-DPB11301	Full HBsAg
73	GLLGWSPQAQGILQT	P03138	HBSAG_HBVD3	GWSPQAQGI	0.01133	67.86	HLA-DPA10103-DPB11301	Full HBsAg
74	LLGWSPQAQGILQTL	P03138	HBSAG_HBVD3	WSPQAQGIL	0.005218	87.13	HLA-DPA10103-DPB11301	Full HBsAg
75	LGWSPQAQGILQTLP	P03138	HBSAG_HBVD3	QAQGILQTL	0.00739	79.94	HLA-DPA10103-DPB11301	Full HBsAg
76	GWSPQAQGILQTLPA	P03138	HBSAG_HBVD3	QAQGILQTL	0.011762	66.64	HLA-DPA10103-DPB11301	Full HBsAg
77	WSPQAQGILQTLPAN	P03138	HBSAG_HBVD3	QAQGILQTL	0.013658	61.71	HLA-DPA10103-DPB11301	Full HBsAg
78	SPQAQGILQTLPANP	P03138	HBSAG_HBVD3	QGILQTLPA	0.015503	57.38	HLA-DPA10103-DPB11301	Full HBsAg
79	PQAQGILQTLPANPP	P03138	HBSAG_HBVD3	ILQTLPANP	0.026747	38.41	HLA-DPA10103-DPB11301	Full HBsAg
80	QAQGILQTLPANPPP	P03138	HBSAG_HBVD3	ILQTLPANP	0.044197	23.4	HLA-DPA10103-DPB11301	Full HBsAg
81	AQGILQTLPANPPPA	P03138	HBSAG_HBVD3	ILQTLPANP	0.057547	17.15	HLA-DPA10103-DPB11301	Full HBsAg
82	QGILQTLPANPPPAS	P03138	HBSAG_HBVD3	LQTLPANPP	0.043792	23.64	HLA-DPA10103-DPB11301	Full HBsAg
83	GILQTLPANPPPAST	P03138	HBSAG_HBVD3	LQTLPANPP	0.018169	51.83	HLA-DPA10103-DPB11301	Full HBsAg
84	ILQTLPANPPPASTN	P03138	HBSAG_HBVD3	TLPANPPPA	0.011735	66.72	HLA-DPA10103-DPB11301	Full HBsAg
85	LQTLPANPPPASTNR	P03138	HBSAG_HBVD3	LPANPPPAS	0.011942	66.13	HLA-DPA10103-DPB11301	Full HBsAg
86	QTLPANPPPASTNRQ	P03138	HBSAG_HBVD3	ANPPPASTN	0.011599	67.1	HLA-DPA10103-DPB11301	Full HBsAg
87	TLPANPPPASTNRQS	P03138	HBSAG_HBVD3	ANPPPASTN	0.008214	77.27	HLA-DPA10103-DPB11301	Full HBsAg
88	LPANPPPASTNRQSG	P03138	HBSAG_HBVD3	ANPPPASTN	0.003476	92.72	HLA-DPA10103-DPB11301	Full HBsAg
89	PANPPPASTNRQSGR	P03138	HBSAG_HBVD3	PASTNRQSG	0.002743	95	HLA-DPA10103-DPB11301	Full HBsAg
90	ANPPPASTNRQSGRQ	P03138	HBSAG_HBVD3	PASTNRQSG	0.003023	94.15	HLA-DPA10103-DPB11301	Full HBsAg
91	NPPPASTNRQSGRQP	P03138	HBSAG_HBVD3	PASTNRQSG	0.004172	90.53	HLA-DPA10103-DPB11301	Full HBsAg
92	PPPASTNRQSGRQPT	P03138	HBSAG_HBVD3	PASTNRQSG	0.002809	94.82	HLA-DPA10103-DPB11301	Full HBsAg
93	PPASTNRQSGRQPTP	P03138	HBSAG_HBVD3	STNRQSGRQ	0.002845	94.71	HLA-DPA10103-DPB11301	Full HBsAg
94	PASTNRQSGRQPTPL	P03138	HBSAG_HBVD3	RQSGRQPTP	0.003439	92.84	HLA-DPA10103-DPB11301	Full HBsAg
95	ASTNRQSGRQPTPLS	P03138	HBSAG_HBVD3	QSGRQPTPL	0.008769	75.47	HLA-DPA10103-DPB11301	Full HBsAg
96	STNRQSGRQPTPLSP	P03138	HBSAG_HBVD3	QSGRQPTPL	0.016187	55.84	HLA-DPA10103-DPB11301	Full HBsAg
97	TNRQSGRQPTPLSPP	P03138	HBSAG_HBVD3	QSGRQPTPL	0.024563	41.21	HLA-DPA10103-DPB11301	Full HBsAg
98	NRQSGRQPTPLSPPL	P03138	HBSAG_HBVD3	RQPTPLSPP	0.022523	44.17	HLA-DPA10103-DPB11301	Full HBsAg
99	RQSGRQPTPLSPPLR	P03138	HBSAG_HBVD3	RQPTPLSPP	0.030545	34.14	HLA-DPA10103-DPB11301	Full HBsAg
100	QSGRQPTPLSPPLRN	P03138	HBSAG_HBVD3	RQPTPLSPP	0.035992	29.13	HLA-DPA10103-DPB11301	Full HBsAg
101	SGRQPTPLSPPLRNT	P03138	HBSAG_HBVD3	RQPTPLSPP	0.016454	55.24	HLA-DPA10103-DPB11301	Full HBsAg
102	GRQPTPLSPPLRNTH	P03138	HBSAG_HBVD3	RQPTPLSPP	0.008979	74.8	HLA-DPA10103-DPB11301	Full HBsAg
103	RQPTPLSPPLRNTHP	P03138	HBSAG_HBVD3	PLSPPLRNT	0.011782	66.59	HLA-DPA10103-DPB11301	Full HBsAg
104	QPTPLSPPLRNTHPQ	P03138	HBSAG_HBVD3	PLSPPLRNT	0.011909	66.23	HLA-DPA10103-DPB11301	Full HBsAg
105	PTPLSPPLRNTHPQA	P03138	HBSAG_HBVD3	PLSPPLRNT	0.005653	85.7	HLA-DPA10103-DPB11301	Full HBsAg
106	TPLSPPLRNTHPQAM	P03138	HBSAG_HBVD3	LRNTHPQAM	0.018156	51.85	HLA-DPA10103-DPB11301	Full HBsAg
107	PLSPPLRNTHPQAMQ	P03138	HBSAG_HBVD3	LRNTHPQAM	0.066654	14.18	HLA-DPA10103-DPB11301	Full HBsAg
108	LSPPLRNTHPQAMQW	P03138	HBSAG_HBVD3	LRNTHPQAM	0.074073	12.3	HLA-DPA10103-DPB11301	Full HBsAg
109	SPPLRNTHPQAMQWN	P03138	HBSAG_HBVD3	LRNTHPQAM	0.097447	8.16	HLA-DPA10103-DPB11301	Full HBsAg
110	PPLRNTHPQAMQWNS	P03138	HBSAG_HBVD3	LRNTHPQAM	0.066257	14.29	HLA-DPA10103-DPB11301	Full HBsAg
111	PLRNTHPQAMQWNST	P03138	HBSAG_HBVD3	RNTHPQAMQ	0.020392	47.69	HLA-DPA10103-DPB11301	Full HBsAg
112	LRNTHPQAMQWNSTT	P03138	HBSAG_HBVD3	PQAMQWNST	0.005777	85.29	HLA-DPA10103-DPB11301	Full HBsAg
113	RNTHPQAMQWNSTTF	P03138	HBSAG_HBVD3	PQAMQWNST	0.004967	87.95	HLA-DPA10103-DPB11301	Full HBsAg
114	NTHPQAMQWNSTTFH	P03138	HBSAG_HBVD3	PQAMQWNST	0.008225	77.23	HLA-DPA10103-DPB11301	Full HBsAg
115	THPQAMQWNSTTFHQ	P03138	HBSAG_HBVD3	MQWNSTTFH	0.008845	75.22	HLA-DPA10103-DPB11301	Full HBsAg
116	HPQAMQWNSTTFHQT	P03138	HBSAG_HBVD3	WNSTTFHQT	0.095501	8.43	HLA-DPA10103-DPB11301	Full HBsAg
117	PQAMQWNSTTFHQTL	P03138	HBSAG_HBVD3	WNSTTFHQT	0.174526	2.85	HLA-DPA10103-DPB11301	Full HBsAg
118	QAMQWNSTTFHQTLQ	P03138	HBSAG_HBVD3	WNSTTFHQT	0.25102	1.19	HLA-DPA10103-DPB11301	Full HBsAg
119	AMQWNSTTFHQTLQD	P03138	HBSAG_HBVD3	WNSTTFHQT	0.306166	0.68	HLA-DPA10103-DPB11301	Full HBsAg
120	MQWNSTTFHQTLQDP	P03138	HBSAG_HBVD3	WNSTTFHQT	0.197241	2.19	HLA-DPA10103-DPB11301	Full HBsAg
121	QWNSTTFHQTLQDPR	P03138	HBSAG_HBVD3	WNSTTFHQT	0.087013	9.69	HLA-DPA10103-DPB11301	Full HBsAg
122	WNSTTFHQTLQDPRV	P03138	HBSAG_HBVD3	TTFHQTLQD	0.030983	33.71	HLA-DPA10103-DPB11301	Full HBsAg
123	NSTTFHQTLQDPRVR	P03138	HBSAG_HBVD3	TTFHQTLQD	0.024959	40.67	HLA-DPA10103-DPB11301	Full HBsAg
124	STTFHQTLQDPRVRG	P03138	HBSAG_HBVD3	FHQTLQDPR	0.01663	54.86	HLA-DPA10103-DPB11301	Full HBsAg
125	TTFHQTLQDPRVRGL	P03138	HBSAG_HBVD3	HQTLQDPRV	0.010888	69.11	HLA-DPA10103-DPB11301	Full HBsAg
126	TFHQTLQDPRVRGLY	P03138	HBSAG_HBVD3	LQDPRVRGL	0.008542	76.2	HLA-DPA10103-DPB11301	Full HBsAg
127	FHQTLQDPRVRGLYF	P03138	HBSAG_HBVD3	LQDPRVRGL	0.008478	76.41	HLA-DPA10103-DPB11301	Full HBsAg
128	HQTLQDPRVRGLYFP	P03138	HBSAG_HBVD3	LQDPRVRGL	0.01357	61.93	HLA-DPA10103-DPB11301	Full HBsAg
129	QTLQDPRVRGLYFPA	P03138	HBSAG_HBVD3	RVRGLYFPA	0.018301	51.57	HLA-DPA10103-DPB11301	Full HBsAg
130	TLQDPRVRGLYFPAG	P03138	HBSAG_HBVD3	RVRGLYFPA	0.052699	19.09	HLA-DPA10103-DPB11301	Full HBsAg
131	LQDPRVRGLYFPAGG	P03138	HBSAG_HBVD3	RVRGLYFPA	0.084765	10.09	HLA-DPA10103-DPB11301	Full HBsAg
132	QDPRVRGLYFPAGGS	P03138	HBSAG_HBVD3	RVRGLYFPA	0.108052	6.89	HLA-DPA10103-DPB11301	Full HBsAg
133	DPRVRGLYFPAGGSS	P03138	HBSAG_HBVD3	VRGLYFPAG	0.083377	10.35	HLA-DPA10103-DPB11301	Full HBsAg
134	PRVRGLYFPAGGSSS	P03138	HBSAG_HBVD3	RGLYFPAGG	0.054756	18.22	HLA-DPA10103-DPB11301	Full HBsAg
135	RVRGLYFPAGGSSSG	P03138	HBSAG_HBVD3	RGLYFPAGG	0.026434	38.79	HLA-DPA10103-DPB11301	Full HBsAg
136	VRGLYFPAGGSSSGT	P03138	HBSAG_HBVD3	LYFPAGGSS	0.015897	56.5	HLA-DPA10103-DPB11301	Full HBsAg
137	RGLYFPAGGSSSGTV	P03138	HBSAG_HBVD3	LYFPAGGSS	0.010338	70.71	HLA-DPA10103-DPB11301	Full HBsAg
138	GLYFPAGGSSSGTVN	P03138	HBSAG_HBVD3	YFPAGGSSS	0.00424	90.32	HLA-DPA10103-DPB11301	Full HBsAg
139	LYFPAGGSSSGTVNP	P03138	HBSAG_HBVD3	AGGSSSGTV	0.002551	95	HLA-DPA10103-DPB11301	Full HBsAg
140	YFPAGGSSSGTVNPV	P03138	HBSAG_HBVD3	AGGSSSGTV	0.002719	95	HLA-DPA10103-DPB11301	Full HBsAg
141	FPAGGSSSGTVNPVL	P03138	HBSAG_HBVD3	SSSGTVNPV	0.002815	94.8	HLA-DPA10103-DPB11301	Full HBsAg
142	PAGGSSSGTVNPVLT	P03138	HBSAG_HBVD3	SSSGTVNPV	0.003555	92.47	HLA-DPA10103-DPB11301	Full HBsAg
143	AGGSSSGTVNPVLTT	P03138	HBSAG_HBVD3	SSSGTVNPV	0.007339	80.11	HLA-DPA10103-DPB11301	Full HBsAg
144	GGSSSGTVNPVLTTA	P03138	HBSAG_HBVD3	GTVNPVLTT	0.008862	75.17	HLA-DPA10103-DPB11301	Full HBsAg
145	GSSSGTVNPVLTTAS	P03138	HBSAG_HBVD3	GTVNPVLTT	0.011189	68.26	HLA-DPA10103-DPB11301	Full HBsAg
146	SSSGTVNPVLTTASP	P03138	HBSAG_HBVD3	GTVNPVLTT	0.014628	59.35	HLA-DPA10103-DPB11301	Full HBsAg
147	SSGTVNPVLTTASPL	P03138	HBSAG_HBVD3	VNPVLTTAS	0.015066	58.37	HLA-DPA10103-DPB11301	Full HBsAg
148	SGTVNPVLTTASPLS	P03138	HBSAG_HBVD3	PVLTTASPL	0.020355	47.75	HLA-DPA10103-DPB11301	Full HBsAg
149	GTVNPVLTTASPLSS	P03138	HBSAG_HBVD3	PVLTTASPL	0.033125	31.66	HLA-DPA10103-DPB11301	Full HBsAg
150	TVNPVLTTASPLSSI	P03138	HBSAG_HBVD3	LTTASPLSS	0.04273	24.29	HLA-DPA10103-DPB11301	Full HBsAg
151	VNPVLTTASPLSSIF	P03138	HBSAG_HBVD3	LTTASPLSS	0.037828	27.68	HLA-DPA10103-DPB11301	Full HBsAg
152	NPVLTTASPLSSIFS	P03138	HBSAG_HBVD3	LTTASPLSS	0.035479	29.56	HLA-DPA10103-DPB11301	Full HBsAg
153	PVLTTASPLSSIFSR	P03138	HBSAG_HBVD3	LTTASPLSS	0.015944	56.39	HLA-DPA10103-DPB11301	Full HBsAg
154	VLTTASPLSSIFSRI	P03138	HBSAG_HBVD3	PLSSIFSRI	0.016686	54.75	HLA-DPA10103-DPB11301	Full HBsAg
155	LTTASPLSSIFSRIG	P03138	HBSAG_HBVD3	PLSSIFSRI	0.02569	39.71	HLA-DPA10103-DPB11301	Full HBsAg
156	TTASPLSSIFSRIGD	P03138	HBSAG_HBVD3	PLSSIFSRI	0.051957	19.42	HLA-DPA10103-DPB11301	Full HBsAg
157	TASPLSSIFSRIGDP	P03138	HBSAG_HBVD3	PLSSIFSRI	0.084026	10.23	HLA-DPA10103-DPB11301	Full HBsAg
158	ASPLSSIFSRIGDPA	P03138	HBSAG_HBVD3	PLSSIFSRI	0.044832	23.02	HLA-DPA10103-DPB11301	Full HBsAg
159	SPLSSIFSRIGDPAL	P03138	HBSAG_HBVD3	PLSSIFSRI	0.018768	50.65	HLA-DPA10103-DPB11301	Full HBsAg
160	PLSSIFSRIGDPALN	P03138	HBSAG_HBVD3	IFSRIGDPA	0.015083	58.33	HLA-DPA10103-DPB11301	Full HBsAg
161	LSSIFSRIGDPALNM	P03138	HBSAG_HBVD3	RIGDPALNM	0.047338	21.64	HLA-DPA10103-DPB11301	Full HBsAg
162	SSIFSRIGDPALNME	P03138	HBSAG_HBVD3	RIGDPALNM	0.136659	4.57	HLA-DPA10103-DPB11301	Full HBsAg
163	SIFSRIGDPALNMEN	P03138	HBSAG_HBVD3	RIGDPALNM	0.196693	2.21	HLA-DPA10103-DPB11301	Full HBsAg
164	IFSRIGDPALNMENI	P03138	HBSAG_HBVD3	RIGDPALNM	0.187066	2.44	HLA-DPA10103-DPB11301	Full HBsAg
165	FSRIGDPALNMENIT	P03138	HBSAG_HBVD3	RIGDPALNM	0.108038	6.89	HLA-DPA10103-DPB11301	Full HBsAg
166	SRIGDPALNMENITS	P03138	HBSAG_HBVD3	RIGDPALNM	0.035717	29.36	HLA-DPA10103-DPB11301	Full HBsAg
167	RIGDPALNMENITSG	P03138	HBSAG_HBVD3	LNMENITSG	0.005166	87.3	HLA-DPA10103-DPB11301	Full HBsAg
168	IGDPALNMENITSGF	P03138	HBSAG_HBVD3	LNMENITSG	0.005244	87.04	HLA-DPA10103-DPB11301	Full HBsAg
169	GDPALNMENITSGFL	P03138	HBSAG_HBVD3	LNMENITSG	0.00553	86.1	HLA-DPA10103-DPB11301	Full HBsAg
170	DPALNMENITSGFLG	P03138	HBSAG_HBVD3	LNMENITSG	0.005914	84.84	HLA-DPA10103-DPB11301	Full HBsAg
171	PALNMENITSGFLGP	P03138	HBSAG_HBVD3	MENITSGFL	0.005173	87.27	HLA-DPA10103-DPB11301	Full HBsAg
172	ALNMENITSGFLGPL	P03138	HBSAG_HBVD3	ITSGFLGPL	0.00601	84.52	HLA-DPA10103-DPB11301	Full HBsAg
173	LNMENITSGFLGPLL	P03138	HBSAG_HBVD3	ITSGFLGPL	0.007027	81.14	HLA-DPA10103-DPB11301	Full HBsAg
174	NMENITSGFLGPLLV	P03138	HBSAG_HBVD3	ITSGFLGPL	0.010476	70.3	HLA-DPA10103-DPB11301	Full HBsAg
175	MENITSGFLGPLLVL	P03138	HBSAG_HBVD3	ITSGFLGPL	0.008096	77.65	HLA-DPA10103-DPB11301	Full HBsAg
176	ENITSGFLGPLLVLQ	P03138	HBSAG_HBVD3	FLGPLLVLQ	0.012776	63.92	HLA-DPA10103-DPB11301	Full HBsAg
177	NITSGFLGPLLVLQA	P03138	HBSAG_HBVD3	FLGPLLVLQ	0.018513	51.15	HLA-DPA10103-DPB11301	Full HBsAg
178	ITSGFLGPLLVLQAG	P03138	HBSAG_HBVD3	FLGPLLVLQ	0.026708	38.46	HLA-DPA10103-DPB11301	Full HBsAg
179	TSGFLGPLLVLQAGF	P03138	HBSAG_HBVD3	FLGPLLVLQ	0.025237	40.3	HLA-DPA10103-DPB11301	Full HBsAg
180	SGFLGPLLVLQAGFF	P03138	HBSAG_HBVD3	FLGPLLVLQ	0.016176	55.87	HLA-DPA10103-DPB11301	Full HBsAg
181	GFLGPLLVLQAGFFL	P03138	HBSAG_HBVD3	FLGPLLVLQ	0.00775	78.77	HLA-DPA10103-DPB11301	Full HBsAg
182	FLGPLLVLQAGFFLL	P03138	HBSAG_HBVD3	LLVLQAGFF	0.002653	95	HLA-DPA10103-DPB11301	Full HBsAg
183	LGPLLVLQAGFFLLT	P03138	HBSAG_HBVD3	LQAGFFLLT	0.004388	89.85	HLA-DPA10103-DPB11301	Full HBsAg
184	GPLLVLQAGFFLLTR	P03138	HBSAG_HBVD3	LQAGFFLLT	0.015779	56.76	HLA-DPA10103-DPB11301	Full HBsAg
185	PLLVLQAGFFLLTRI	P03138	HBSAG_HBVD3	LQAGFFLLT	0.013662	61.7	HLA-DPA10103-DPB11301	Full HBsAg
186	LLVLQAGFFLLTRIL	P03138	HBSAG_HBVD3	LQAGFFLLT	0.00929	73.87	HLA-DPA10103-DPB11301	Full HBsAg
187	LVLQAGFFLLTRILT	P03138	HBSAG_HBVD3	LQAGFFLLT	0.008412	76.62	HLA-DPA10103-DPB11301	Full HBsAg
188	VLQAGFFLLTRILTI	P03138	HBSAG_HBVD3	FLLTRILTI	0.02975	34.97	HLA-DPA10103-DPB11301	Full HBsAg
189	LQAGFFLLTRILTIP	P03138	HBSAG_HBVD3	FLLTRILTI	0.068638	13.64	HLA-DPA10103-DPB11301	Full HBsAg
190	QAGFFLLTRILTIPQ	P03138	HBSAG_HBVD3	FLLTRILTI	0.107008	7	HLA-DPA10103-DPB11301	Full HBsAg
191	AGFFLLTRILTIPQS	P03138	HBSAG_HBVD3	FLLTRILTI	0.125852	5.32	HLA-DPA10103-DPB11301	Full HBsAg
192	GFFLLTRILTIPQSL	P03138	HBSAG_HBVD3	FLLTRILTI	0.109135	6.78	HLA-DPA10103-DPB11301	Full HBsAg
193	FFLLTRILTIPQSLD	P03138	HBSAG_HBVD3	RILTIPQSL	0.17885	2.7	HLA-DPA10103-DPB11301	Full HBsAg
194	FLLTRILTIPQSLDS	P03138	HBSAG_HBVD3	RILTIPQSL	0.239989	1.34	HLA-DPA10103-DPB11301	Full HBsAg
195	LLTRILTIPQSLDSW	P03138	HBSAG_HBVD3	RILTIPQSL	0.202743	2.06	HLA-DPA10103-DPB11301	Full HBsAg
196	LTRILTIPQSLDSWW	P03138	HBSAG_HBVD3	RILTIPQSL	0.144054	4.18	HLA-DPA10103-DPB11301	Full HBsAg
197	TRILTIPQSLDSWWT	P03138	HBSAG_HBVD3	RILTIPQSL	0.068178	13.76	HLA-DPA10103-DPB11301	Full HBsAg
198	RILTIPQSLDSWWTS	P03138	HBSAG_HBVD3	LTIPQSLDS	0.005012	87.8	HLA-DPA10103-DPB11301	Full HBsAg
199	ILTIPQSLDSWWTSL	P03138	HBSAG_HBVD3	SLDSWWTSL	0.001532	95	HLA-DPA10103-DPB11301	Full HBsAg
200	LTIPQSLDSWWTSLN	P03138	HBSAG_HBVD3	LDSWWTSLN	0.004042	90.94	HLA-DPA10103-DPB11301	Full HBsAg
201	TIPQSLDSWWTSLNF	P03138	HBSAG_HBVD3	LDSWWTSLN	0.007103	80.89	HLA-DPA10103-DPB11301	Full HBsAg
202	IPQSLDSWWTSLNFL	P03138	HBSAG_HBVD3	LDSWWTSLN	0.008499	76.34	HLA-DPA10103-DPB11301	Full HBsAg
203	PQSLDSWWTSLNFLG	P03138	HBSAG_HBVD3	LDSWWTSLN	0.012205	65.39	HLA-DPA10103-DPB11301	Full HBsAg
204	QSLDSWWTSLNFLGG	P03138	HBSAG_HBVD3	WTSLNFLGG	0.017019	54.1	HLA-DPA10103-DPB11301	Full HBsAg
205	SLDSWWTSLNFLGGT	P03138	HBSAG_HBVD3	WTSLNFLGG	0.026997	38.11	HLA-DPA10103-DPB11301	Full HBsAg
206	LDSWWTSLNFLGGTT	P03138	HBSAG_HBVD3	WTSLNFLGG	0.034076	30.77	HLA-DPA10103-DPB11301	Full HBsAg
207	DSWWTSLNFLGGTTV	P03138	HBSAG_HBVD3	WTSLNFLGG	0.032692	32.08	HLA-DPA10103-DPB11301	Full HBsAg
208	SWWTSLNFLGGTTVC	P03138	HBSAG_HBVD3	WTSLNFLGG	0.011382	67.72	HLA-DPA10103-DPB11301	Full HBsAg
209	WWTSLNFLGGTTVCL	P03138	HBSAG_HBVD3	WTSLNFLGG	0.003689	92.05	HLA-DPA10103-DPB11301	Full HBsAg
210	WTSLNFLGGTTVCLG	P03138	HBSAG_HBVD3	FLGGTTVCL	0.003013	94.18	HLA-DPA10103-DPB11301	Full HBsAg
211	TSLNFLGGTTVCLGQ	P03138	HBSAG_HBVD3	FLGGTTVCL	0.00455	89.32	HLA-DPA10103-DPB11301	Full HBsAg
212	SLNFLGGTTVCLGQN	P03138	HBSAG_HBVD3	FLGGTTVCL	0.007082	80.96	HLA-DPA10103-DPB11301	Full HBsAg
213	LNFLGGTTVCLGQNS	P03138	HBSAG_HBVD3	LGGTTVCLG	0.00486	88.3	HLA-DPA10103-DPB11301	Full HBsAg
214	NFLGGTTVCLGQNSQ	P03138	HBSAG_HBVD3	LGGTTVCLG	0.003504	92.64	HLA-DPA10103-DPB11301	Full HBsAg
215	FLGGTTVCLGQNSQS	P03138	HBSAG_HBVD3	TTVCLGQNS	0.00201	95	HLA-DPA10103-DPB11301	Full HBsAg
216	LGGTTVCLGQNSQSP	P03138	HBSAG_HBVD3	TTVCLGQNS	0.003319	93.22	HLA-DPA10103-DPB11301	Full HBsAg
217	GGTTVCLGQNSQSPT	P03138	HBSAG_HBVD3	VCLGQNSQS	0.002995	94.24	HLA-DPA10103-DPB11301	Full HBsAg
218	GTTVCLGQNSQSPTS	P03138	HBSAG_HBVD3	VCLGQNSQS	0.002913	94.5	HLA-DPA10103-DPB11301	Full HBsAg
219	TTVCLGQNSQSPTSN	P03138	HBSAG_HBVD3	LGQNSQSPT	0.002695	95	HLA-DPA10103-DPB11301	Full HBsAg
220	TVCLGQNSQSPTSNH	P03138	HBSAG_HBVD3	QNSQSPTSN	0.004312	90.09	HLA-DPA10103-DPB11301	Full HBsAg
221	VCLGQNSQSPTSNHS	P03138	HBSAG_HBVD3	QNSQSPTSN	0.005029	87.75	HLA-DPA10103-DPB11301	Full HBsAg
222	CLGQNSQSPTSNHSP	P03138	HBSAG_HBVD3	QNSQSPTSN	0.008346	76.84	HLA-DPA10103-DPB11301	Full HBsAg
223	LGQNSQSPTSNHSPT	P03138	HBSAG_HBVD3	SQSPTSNHS	0.009746	72.49	HLA-DPA10103-DPB11301	Full HBsAg
224	GQNSQSPTSNHSPTS	P03138	HBSAG_HBVD3	SQSPTSNHS	0.008677	75.77	HLA-DPA10103-DPB11301	Full HBsAg
225	QNSQSPTSNHSPTSC	P03138	HBSAG_HBVD3	SQSPTSNHS	0.005094	87.53	HLA-DPA10103-DPB11301	Full HBsAg
226	NSQSPTSNHSPTSCP	P03138	HBSAG_HBVD3	PTSNHSPTS	0.004318	90.07	HLA-DPA10103-DPB11301	Full HBsAg
227	SQSPTSNHSPTSCPP	P03138	HBSAG_HBVD3	PTSNHSPTS	0.005949	84.73	HLA-DPA10103-DPB11301	Full HBsAg
228	QSPTSNHSPTSCPPT	P03138	HBSAG_HBVD3	TSNHSPTSC	0.004715	88.77	HLA-DPA10103-DPB11301	Full HBsAg
229	SPTSNHSPTSCPPTC	P03138	HBSAG_HBVD3	TSNHSPTSC	0.001896	95	HLA-DPA10103-DPB11301	Full HBsAg
230	PTSNHSPTSCPPTCP	P03138	HBSAG_HBVD3	HSPTSCPPT	0.001636	95	HLA-DPA10103-DPB11301	Full HBsAg
231	TSNHSPTSCPPTCPG	P03138	HBSAG_HBVD3	HSPTSCPPT	0.001655	95	HLA-DPA10103-DPB11301	Full HBsAg
232	SNHSPTSCPPTCPGY	P03138	HBSAG_HBVD3	HSPTSCPPT	0.000963	95	HLA-DPA10103-DPB11301	Full HBsAg
233	NHSPTSCPPTCPGYR	P03138	HBSAG_HBVD3	PTSCPPTCP	0.000844	95	HLA-DPA10103-DPB11301	Full HBsAg
234	HSPTSCPPTCPGYRW	P03138	HBSAG_HBVD3	PTSCPPTCP	0.000425	95	HLA-DPA10103-DPB11301	Full HBsAg
235	SPTSCPPTCPGYRWM	P03138	HBSAG_HBVD3	TSCPPTCPG	0.000203	95	HLA-DPA10103-DPB11301	Full HBsAg
236	PTSCPPTCPGYRWMC	P03138	HBSAG_HBVD3	TSCPPTCPG	9.9e-05	95	HLA-DPA10103-DPB11301	Full HBsAg
237	TSCPPTCPGYRWMCL	P03138	HBSAG_HBVD3	PTCPGYRWM	4.8e-05	95	HLA-DPA10103-DPB11301	Full HBsAg
238	SCPPTCPGYRWMCLR	P03138	HBSAG_HBVD3	PTCPGYRWM	7.2e-05	95	HLA-DPA10103-DPB11301	Full HBsAg
239	CPPTCPGYRWMCLRR	P03138	HBSAG_HBVD3	GYRWMCLRR	0.000145	95	HLA-DPA10103-DPB11301	Full HBsAg
240	PPTCPGYRWMCLRRF	P03138	HBSAG_HBVD3	YRWMCLRRF	0.001631	95	HLA-DPA10103-DPB11301	Full HBsAg
241	PTCPGYRWMCLRRFI	P03138	HBSAG_HBVD3	YRWMCLRRF	0.002922	94.47	HLA-DPA10103-DPB11301	Full HBsAg
242	TCPGYRWMCLRRFII	P03138	HBSAG_HBVD3	YRWMCLRRF	0.003856	91.53	HLA-DPA10103-DPB11301	Full HBsAg
243	CPGYRWMCLRRFIIF	P03138	HBSAG_HBVD3	YRWMCLRRF	0.004196	90.46	HLA-DPA10103-DPB11301	Full HBsAg
244	PGYRWMCLRRFIIFL	P03138	HBSAG_HBVD3	YRWMCLRRF	0.004699	88.83	HLA-DPA10103-DPB11301	Full HBsAg
245	GYRWMCLRRFIIFLF	P03138	HBSAG_HBVD3	YRWMCLRRF	0.001805	95	HLA-DPA10103-DPB11301	Full HBsAg
246	YRWMCLRRFIIFLFI	P03138	HBSAG_HBVD3	RRFIIFLFI	0.003089	93.94	HLA-DPA10103-DPB11301	Full HBsAg
247	RWMCLRRFIIFLFIL	P03138	HBSAG_HBVD3	RRFIIFLFI	0.003009	94.19	HLA-DPA10103-DPB11301	Full HBsAg
248	WMCLRRFIIFLFILL	P03138	HBSAG_HBVD3	FIIFLFILL	0.006607	82.54	HLA-DPA10103-DPB11301	Full HBsAg
249	MCLRRFIIFLFILLL	P03138	HBSAG_HBVD3	FIIFLFILL	0.015317	57.8	HLA-DPA10103-DPB11301	Full HBsAg
250	CLRRFIIFLFILLLC	P03138	HBSAG_HBVD3	IIFLFILLL	0.0087	75.69	HLA-DPA10103-DPB11301	Full HBsAg
251	LRRFIIFLFILLLCL	P03138	HBSAG_HBVD3	FIIFLFILL	0.006489	82.93	HLA-DPA10103-DPB11301	Full HBsAg
252	RRFIIFLFILLLCLI	P03138	HBSAG_HBVD3	IIFLFILLL	0.005218	87.13	HLA-DPA10103-DPB11301	Full HBsAg
253	RFIIFLFILLLCLIF	P03138	HBSAG_HBVD3	FLFILLLCL	0.00262	95	HLA-DPA10103-DPB11301	Full HBsAg
254	FIIFLFILLLCLIFL	P03138	HBSAG_HBVD3	FLFILLLCL	0.001637	95	HLA-DPA10103-DPB11301	Full HBsAg
255	IIFLFILLLCLIFLL	P03138	HBSAG_HBVD3	FLFILLLCL	0.00117	95	HLA-DPA10103-DPB11301	Full HBsAg
256	IFLFILLLCLIFLLV	P03138	HBSAG_HBVD3	LLCLIFLLV	0.002876	94.61	HLA-DPA10103-DPB11301	Full HBsAg
257	FLFILLLCLIFLLVL	P03138	HBSAG_HBVD3	LLCLIFLLV	0.003254	93.42	HLA-DPA10103-DPB11301	Full HBsAg
258	LFILLLCLIFLLVLL	P03138	HBSAG_HBVD3	LLCLIFLLV	0.003033	94.12	HLA-DPA10103-DPB11301	Full HBsAg
259	FILLLCLIFLLVLLD	P03138	HBSAG_HBVD3	LLCLIFLLV	0.003966	91.18	HLA-DPA10103-DPB11301	Full HBsAg
260	ILLLCLIFLLVLLDY	P03138	HBSAG_HBVD3	LLCLIFLLV	0.00298	94.29	HLA-DPA10103-DPB11301	Full HBsAg
261	LLLCLIFLLVLLDYQ	P03138	HBSAG_HBVD3	LLCLIFLLV	0.002425	95	HLA-DPA10103-DPB11301	Full HBsAg
262	LLCLIFLLVLLDYQG	P03138	HBSAG_HBVD3	LIFLLVLLD	0.001716	95	HLA-DPA10103-DPB11301	Full HBsAg
263	LCLIFLLVLLDYQGM	P03138	HBSAG_HBVD3	LIFLLVLLD	0.001903	95	HLA-DPA10103-DPB11301	Full HBsAg
264	CLIFLLVLLDYQGML	P03138	HBSAG_HBVD3	LVLLDYQGM	0.001775	95	HLA-DPA10103-DPB11301	Full HBsAg
265	LIFLLVLLDYQGMLP	P03138	HBSAG_HBVD3	LVLLDYQGM	0.003196	93.61	HLA-DPA10103-DPB11301	Full HBsAg
266	IFLLVLLDYQGMLPV	P03138	HBSAG_HBVD3	LDYQGMLPV	0.006691	82.26	HLA-DPA10103-DPB11301	Full HBsAg
267	FLLVLLDYQGMLPVC	P03138	HBSAG_HBVD3	LDYQGMLPV	0.004269	90.23	HLA-DPA10103-DPB11301	Full HBsAg
268	LLVLLDYQGMLPVCP	P03138	HBSAG_HBVD3	LDYQGMLPV	0.00851	76.31	HLA-DPA10103-DPB11301	Full HBsAg
269	LVLLDYQGMLPVCPL	P03138	HBSAG_HBVD3	LDYQGMLPV	0.006693	82.25	HLA-DPA10103-DPB11301	Full HBsAg
270	VLLDYQGMLPVCPLI	P03138	HBSAG_HBVD3	LDYQGMLPV	0.005809	85.19	HLA-DPA10103-DPB11301	Full HBsAg
271	LLDYQGMLPVCPLIP	P03138	HBSAG_HBVD3	YQGMLPVCP	0.004048	90.92	HLA-DPA10103-DPB11301	Full HBsAg
272	LDYQGMLPVCPLIPG	P03138	HBSAG_HBVD3	QGMLPVCPL	0.003127	93.82	HLA-DPA10103-DPB11301	Full HBsAg
273	DYQGMLPVCPLIPGS	P03138	HBSAG_HBVD3	MLPVCPLIP	0.002975	94.3	HLA-DPA10103-DPB11301	Full HBsAg
274	YQGMLPVCPLIPGSS	P03138	HBSAG_HBVD3	MLPVCPLIP	0.003022	94.15	HLA-DPA10103-DPB11301	Full HBsAg
275	QGMLPVCPLIPGSST	P03138	HBSAG_HBVD3	MLPVCPLIP	0.002242	95	HLA-DPA10103-DPB11301	Full HBsAg
276	GMLPVCPLIPGSSTT	P03138	HBSAG_HBVD3	VCPLIPGSS	0.0019	95	HLA-DPA10103-DPB11301	Full HBsAg
277	MLPVCPLIPGSSTTS	P03138	HBSAG_HBVD3	VCPLIPGSS	0.002368	95	HLA-DPA10103-DPB11301	Full HBsAg
278	LPVCPLIPGSSTTST	P03138	HBSAG_HBVD3	LIPGSSTTS	0.003428	92.87	HLA-DPA10103-DPB11301	Full HBsAg
279	PVCPLIPGSSTTSTG	P03138	HBSAG_HBVD3	LIPGSSTTS	0.004852	88.33	HLA-DPA10103-DPB11301	Full HBsAg
280	VCPLIPGSSTTSTGP	P03138	HBSAG_HBVD3	LIPGSSTTS	0.006679	82.3	HLA-DPA10103-DPB11301	Full HBsAg
281	CPLIPGSSTTSTGPC	P03138	HBSAG_HBVD3	LIPGSSTTS	0.004173	90.53	HLA-DPA10103-DPB11301	Full HBsAg
282	PLIPGSSTTSTGPCR	P03138	HBSAG_HBVD3	LIPGSSTTS	0.004633	89.04	HLA-DPA10103-DPB11301	Full HBsAg
283	LIPGSSTTSTGPCRT	P03138	HBSAG_HBVD3	SSTTSTGPC	0.003568	92.43	HLA-DPA10103-DPB11301	Full HBsAg
284	IPGSSTTSTGPCRTC	P03138	HBSAG_HBVD3	SSTTSTGPC	0.001888	95	HLA-DPA10103-DPB11301	Full HBsAg
285	PGSSTTSTGPCRTCM	P03138	HBSAG_HBVD3	TTSTGPCRT	0.001349	95	HLA-DPA10103-DPB11301	Full HBsAg
286	GSSTTSTGPCRTCMT	P03138	HBSAG_HBVD3	TSTGPCRTC	0.001445	95	HLA-DPA10103-DPB11301	Full HBsAg
287	SSTTSTGPCRTCMTT	P03138	HBSAG_HBVD3	TSTGPCRTC	0.001151	95	HLA-DPA10103-DPB11301	Full HBsAg
288	STTSTGPCRTCMTTA	P03138	HBSAG_HBVD3	TSTGPCRTC	0.000393	95	HLA-DPA10103-DPB11301	Full HBsAg
289	TTSTGPCRTCMTTAQ	P03138	HBSAG_HBVD3	TGPCRTCMT	0.000291	95	HLA-DPA10103-DPB11301	Full HBsAg
290	TSTGPCRTCMTTAQG	P03138	HBSAG_HBVD3	RTCMTTAQG	0.004561	89.28	HLA-DPA10103-DPB11301	Full HBsAg
291	STGPCRTCMTTAQGT	P03138	HBSAG_HBVD3	RTCMTTAQG	0.013038	63.26	HLA-DPA10103-DPB11301	Full HBsAg
292	TGPCRTCMTTAQGTS	P03138	HBSAG_HBVD3	RTCMTTAQG	0.019511	49.26	HLA-DPA10103-DPB11301	Full HBsAg
293	GPCRTCMTTAQGTSM	P03138	HBSAG_HBVD3	RTCMTTAQG	0.019059	50.07	HLA-DPA10103-DPB11301	Full HBsAg
294	PCRTCMTTAQGTSMY	P03138	HBSAG_HBVD3	RTCMTTAQG	0.008653	75.84	HLA-DPA10103-DPB11301	Full HBsAg
295	CRTCMTTAQGTSMYP	P03138	HBSAG_HBVD3	MTTAQGTSM	0.005255	87.01	HLA-DPA10103-DPB11301	Full HBsAg
296	RTCMTTAQGTSMYPS	P03138	HBSAG_HBVD3	MTTAQGTSM	0.006084	84.28	HLA-DPA10103-DPB11301	Full HBsAg
297	TCMTTAQGTSMYPSC	P03138	HBSAG_HBVD3	MTTAQGTSM	0.003285	93.32	HLA-DPA10103-DPB11301	Full HBsAg
298	CMTTAQGTSMYPSCC	P03138	HBSAG_HBVD3	AQGTSMYPS	0.001659	95	HLA-DPA10103-DPB11301	Full HBsAg
299	MTTAQGTSMYPSCCC	P03138	HBSAG_HBVD3	AQGTSMYPS	0.000908	95	HLA-DPA10103-DPB11301	Full HBsAg
300	TTAQGTSMYPSCCCT	P03138	HBSAG_HBVD3	QGTSMYPSC	0.000832	95	HLA-DPA10103-DPB11301	Full HBsAg
301	TAQGTSMYPSCCCTK	P03138	HBSAG_HBVD3	SMYPSCCCT	0.000902	95	HLA-DPA10103-DPB11301	Full HBsAg
302	AQGTSMYPSCCCTKP	P03138	HBSAG_HBVD3	SMYPSCCCT	0.001382	95	HLA-DPA10103-DPB11301	Full HBsAg
303	QGTSMYPSCCCTKPS	P03138	HBSAG_HBVD3	MYPSCCCTK	0.001655	95	HLA-DPA10103-DPB11301	Full HBsAg
304	GTSMYPSCCCTKPSD	P03138	HBSAG_HBVD3	MYPSCCCTK	0.00177	95	HLA-DPA10103-DPB11301	Full HBsAg
305	TSMYPSCCCTKPSDG	P03138	HBSAG_HBVD3	MYPSCCCTK	0.000819	95	HLA-DPA10103-DPB11301	Full HBsAg
306	SMYPSCCCTKPSDGN	P03138	HBSAG_HBVD3	PSCCCTKPS	0.000318	95	HLA-DPA10103-DPB11301	Full HBsAg
307	MYPSCCCTKPSDGNC	P03138	HBSAG_HBVD3	PSCCCTKPS	0.00018	95	HLA-DPA10103-DPB11301	Full HBsAg
308	YPSCCCTKPSDGNCT	P03138	HBSAG_HBVD3	CCCTKPSDG	0.000164	95	HLA-DPA10103-DPB11301	Full HBsAg
309	PSCCCTKPSDGNCTC	P03138	HBSAG_HBVD3	CCCTKPSDG	0.000106	95	HLA-DPA10103-DPB11301	Full HBsAg
310	SCCCTKPSDGNCTCI	P03138	HBSAG_HBVD3	PSDGNCTCI	9.8e-05	95	HLA-DPA10103-DPB11301	Full HBsAg
311	CCCTKPSDGNCTCIP	P03138	HBSAG_HBVD3	PSDGNCTCI	0.000131	95	HLA-DPA10103-DPB11301	Full HBsAg
312	CCTKPSDGNCTCIPI	P03138	HBSAG_HBVD3	DGNCTCIPI	0.0003	95	HLA-DPA10103-DPB11301	Full HBsAg
313	CTKPSDGNCTCIPIP	P03138	HBSAG_HBVD3	DGNCTCIPI	0.0008	95	HLA-DPA10103-DPB11301	Full HBsAg
314	TKPSDGNCTCIPIPS	P03138	HBSAG_HBVD3	DGNCTCIPI	0.001086	95	HLA-DPA10103-DPB11301	Full HBsAg
315	KPSDGNCTCIPIPSS	P03138	HBSAG_HBVD3	DGNCTCIPI	0.001309	95	HLA-DPA10103-DPB11301	Full HBsAg
316	PSDGNCTCIPIPSSW	P03138	HBSAG_HBVD3	DGNCTCIPI	0.00086	95	HLA-DPA10103-DPB11301	Full HBsAg
317	SDGNCTCIPIPSSWA	P03138	HBSAG_HBVD3	CTCIPIPSS	0.000824	95	HLA-DPA10103-DPB11301	Full HBsAg
318	DGNCTCIPIPSSWAF	P03138	HBSAG_HBVD3	CTCIPIPSS	0.000643	95	HLA-DPA10103-DPB11301	Full HBsAg
319	GNCTCIPIPSSWAFG	P03138	HBSAG_HBVD3	CIPIPSSWA	0.000484	95	HLA-DPA10103-DPB11301	Full HBsAg
320	NCTCIPIPSSWAFGK	P03138	HBSAG_HBVD3	CIPIPSSWA	0.001009	95	HLA-DPA10103-DPB11301	Full HBsAg
321	CTCIPIPSSWAFGKF	P03138	HBSAG_HBVD3	PSSWAFGKF	0.004981	87.9	HLA-DPA10103-DPB11301	Full HBsAg
322	TCIPIPSSWAFGKFL	P03138	HBSAG_HBVD3	PSSWAFGKF	0.006348	83.4	HLA-DPA10103-DPB11301	Full HBsAg
323	CIPIPSSWAFGKFLW	P03138	HBSAG_HBVD3	PSSWAFGKF	0.006152	84.05	HLA-DPA10103-DPB11301	Full HBsAg
324	IPIPSSWAFGKFLWE	P03138	HBSAG_HBVD3	WAFGKFLWE	0.018184	51.8	HLA-DPA10103-DPB11301	Full HBsAg
325	PIPSSWAFGKFLWEW	P03138	HBSAG_HBVD3	WAFGKFLWE	0.026283	38.97	HLA-DPA10103-DPB11301	Full HBsAg
326	IPSSWAFGKFLWEWA	P03138	HBSAG_HBVD3	WAFGKFLWE	0.040483	25.75	HLA-DPA10103-DPB11301	Full HBsAg
327	PSSWAFGKFLWEWAS	P03138	HBSAG_HBVD3	WAFGKFLWE	0.050288	20.17	HLA-DPA10103-DPB11301	Full HBsAg
328	SSWAFGKFLWEWASA	P03138	HBSAG_HBVD3	WAFGKFLWE	0.017941	52.28	HLA-DPA10103-DPB11301	Full HBsAg
329	SWAFGKFLWEWASAR	P03138	HBSAG_HBVD3	FLWEWASAR	0.017906	52.35	HLA-DPA10103-DPB11301	Full HBsAg
330	WAFGKFLWEWASARF	P03138	HBSAG_HBVD3	FLWEWASAR	0.02723	37.83	HLA-DPA10103-DPB11301	Full HBsAg
331	AFGKFLWEWASARFS	P03138	HBSAG_HBVD3	FLWEWASAR	0.042154	24.64	HLA-DPA10103-DPB11301	Full HBsAg
332	FGKFLWEWASARFSW	P03138	HBSAG_HBVD3	FLWEWASAR	0.041742	24.89	HLA-DPA10103-DPB11301	Full HBsAg
333	GKFLWEWASARFSWL	P03138	HBSAG_HBVD3	WASARFSWL	0.054091	18.5	HLA-DPA10103-DPB11301	Full HBsAg
334	KFLWEWASARFSWLS	P03138	HBSAG_HBVD3	WASARFSWL	0.064819	14.71	HLA-DPA10103-DPB11301	Full HBsAg
335	FLWEWASARFSWLSL	P03138	HBSAG_HBVD3	WASARFSWL	0.051162	19.77	HLA-DPA10103-DPB11301	Full HBsAg
336	LWEWASARFSWLSLL	P03138	HBSAG_HBVD3	WASARFSWL	0.038516	27.18	HLA-DPA10103-DPB11301	Full HBsAg
337	WEWASARFSWLSLLV	P03138	HBSAG_HBVD3	RFSWLSLLV	0.059786	16.36	HLA-DPA10103-DPB11301	Full HBsAg
338	EWASARFSWLSLLVP	P03138	HBSAG_HBVD3	RFSWLSLLV	0.131817	4.91	HLA-DPA10103-DPB11301	Full HBsAg
339	WASARFSWLSLLVPF	P03138	HBSAG_HBVD3	RFSWLSLLV	0.130738	4.98	HLA-DPA10103-DPB11301	Full HBsAg
340	ASARFSWLSLLVPFV	P03138	HBSAG_HBVD3	RFSWLSLLV	0.123935	5.46	HLA-DPA10103-DPB11301	Full HBsAg
341	SARFSWLSLLVPFVQ	P03138	HBSAG_HBVD3	RFSWLSLLV	0.068255	13.74	HLA-DPA10103-DPB11301	Full HBsAg
342	ARFSWLSLLVPFVQW	P03138	HBSAG_HBVD3	RFSWLSLLV	0.020314	47.82	HLA-DPA10103-DPB11301	Full HBsAg
343	RFSWLSLLVPFVQWF	P03138	HBSAG_HBVD3	WLSLLVPFV	0.004992	87.87	HLA-DPA10103-DPB11301	Full HBsAg
344	FSWLSLLVPFVQWFV	P03138	HBSAG_HBVD3	LLVPFVQWF	0.002528	95	HLA-DPA10103-DPB11301	Full HBsAg
345	SWLSLLVPFVQWFVG	P03138	HBSAG_HBVD3	LLVPFVQWF	0.003139	93.78	HLA-DPA10103-DPB11301	Full HBsAg
346	WLSLLVPFVQWFVGL	P03138	HBSAG_HBVD3	LLVPFVQWF	0.003195	93.61	HLA-DPA10103-DPB11301	Full HBsAg
347	LSLLVPFVQWFVGLS	P03138	HBSAG_HBVD3	LLVPFVQWF	0.003402	92.96	HLA-DPA10103-DPB11301	Full HBsAg
348	SLLVPFVQWFVGLSP	P03138	HBSAG_HBVD3	FVQWFVGLS	0.009085	74.48	HLA-DPA10103-DPB11301	Full HBsAg
349	LLVPFVQWFVGLSPT	P03138	HBSAG_HBVD3	FVQWFVGLS	0.01429	60.13	HLA-DPA10103-DPB11301	Full HBsAg
350	LVPFVQWFVGLSPTV	P03138	HBSAG_HBVD3	FVQWFVGLS	0.015917	56.45	HLA-DPA10103-DPB11301	Full HBsAg
351	VPFVQWFVGLSPTVW	P03138	HBSAG_HBVD3	FVQWFVGLS	0.012569	64.43	HLA-DPA10103-DPB11301	Full HBsAg
352	PFVQWFVGLSPTVWL	P03138	HBSAG_HBVD3	QWFVGLSPT	0.007132	80.79	HLA-DPA10103-DPB11301	Full HBsAg
353	FVQWFVGLSPTVWLS	P03138	HBSAG_HBVD3	FVGLSPTVW	0.006146	84.07	HLA-DPA10103-DPB11301	Full HBsAg
354	VQWFVGLSPTVWLSV	P03138	HBSAG_HBVD3	LSPTVWLSV	0.016392	55.38	HLA-DPA10103-DPB11301	Full HBsAg
355	QWFVGLSPTVWLSVI	P03138	HBSAG_HBVD3	LSPTVWLSV	0.021817	45.28	HLA-DPA10103-DPB11301	Full HBsAg
356	WFVGLSPTVWLSVIW	P03138	HBSAG_HBVD3	LSPTVWLSV	0.020035	48.31	HLA-DPA10103-DPB11301	Full HBsAg
357	FVGLSPTVWLSVIWM	P03138	HBSAG_HBVD3	LSPTVWLSV	0.017702	52.75	HLA-DPA10103-DPB11301	Full HBsAg
358	VGLSPTVWLSVIWMM	P03138	HBSAG_HBVD3	LSPTVWLSV	0.01162	67.04	HLA-DPA10103-DPB11301	Full HBsAg
359	GLSPTVWLSVIWMMW	P03138	HBSAG_HBVD3	LSPTVWLSV	0.004862	88.29	HLA-DPA10103-DPB11301	Full HBsAg
360	LSPTVWLSVIWMMWY	P03138	HBSAG_HBVD3	VWLSVIWMM	0.00179	95	HLA-DPA10103-DPB11301	Full HBsAg
361	SPTVWLSVIWMMWYW	P03138	HBSAG_HBVD3	VWLSVIWMM	0.001428	95	HLA-DPA10103-DPB11301	Full HBsAg
362	PTVWLSVIWMMWYWG	P03138	HBSAG_HBVD3	WLSVIWMMW	0.001286	95	HLA-DPA10103-DPB11301	Full HBsAg
363	TVWLSVIWMMWYWGP	P03138	HBSAG_HBVD3	LSVIWMMWY	0.000826	95	HLA-DPA10103-DPB11301	Full HBsAg
364	VWLSVIWMMWYWGPS	P03138	HBSAG_HBVD3	WMMWYWGPS	0.001201	95	HLA-DPA10103-DPB11301	Full HBsAg
365	WLSVIWMMWYWGPSL	P03138	HBSAG_HBVD3	WMMWYWGPS	0.002083	95	HLA-DPA10103-DPB11301	Full HBsAg
366	LSVIWMMWYWGPSLY	P03138	HBSAG_HBVD3	WMMWYWGPS	0.003392	92.99	HLA-DPA10103-DPB11301	Full HBsAg
367	SVIWMMWYWGPSLYS	P03138	HBSAG_HBVD3	WMMWYWGPS	0.006228	83.8	HLA-DPA10103-DPB11301	Full HBsAg
368	VIWMMWYWGPSLYSI	P03138	HBSAG_HBVD3	YWGPSLYSI	0.012755	63.97	HLA-DPA10103-DPB11301	Full HBsAg
369	IWMMWYWGPSLYSIL	P03138	HBSAG_HBVD3	YWGPSLYSI	0.018189	51.79	HLA-DPA10103-DPB11301	Full HBsAg
370	WMMWYWGPSLYSILS	P03138	HBSAG_HBVD3	YWGPSLYSI	0.02468	41.05	HLA-DPA10103-DPB11301	Full HBsAg
371	MMWYWGPSLYSILSP	P03138	HBSAG_HBVD3	YWGPSLYSI	0.043454	23.85	HLA-DPA10103-DPB11301	Full HBsAg
372	MWYWGPSLYSILSPF	P03138	HBSAG_HBVD3	YWGPSLYSI	0.028893	35.88	HLA-DPA10103-DPB11301	Full HBsAg
373	WYWGPSLYSILSPFL	P03138	HBSAG_HBVD3	YWGPSLYSI	0.013231	62.78	HLA-DPA10103-DPB11301	Full HBsAg
374	YWGPSLYSILSPFLP	P03138	HBSAG_HBVD3	LYSILSPFL	0.012735	64.02	HLA-DPA10103-DPB11301	Full HBsAg
375	WGPSLYSILSPFLPL	P03138	HBSAG_HBVD3	SILSPFLPL	0.017344	53.46	HLA-DPA10103-DPB11301	Full HBsAg
376	GPSLYSILSPFLPLL	P03138	HBSAG_HBVD3	SILSPFLPL	0.019812	48.72	HLA-DPA10103-DPB11301	Full HBsAg
377	PSLYSILSPFLPLLP	P03138	HBSAG_HBVD3	SILSPFLPL	0.029165	35.59	HLA-DPA10103-DPB11301	Full HBsAg
378	SLYSILSPFLPLLPI	P03138	HBSAG_HBVD3	SILSPFLPL	0.030823	33.86	HLA-DPA10103-DPB11301	Full HBsAg
379	LYSILSPFLPLLPIF	P03138	HBSAG_HBVD3	ILSPFLPLL	0.022928	43.56	HLA-DPA10103-DPB11301	Full HBsAg
380	YSILSPFLPLLPIFF	P03138	HBSAG_HBVD3	ILSPFLPLL	0.015925	56.43	HLA-DPA10103-DPB11301	Full HBsAg
381	SILSPFLPLLPIFFC	P03138	HBSAG_HBVD3	ILSPFLPLL	0.00523	87.09	HLA-DPA10103-DPB11301	Full HBsAg
382	ILSPFLPLLPIFFCL	P03138	HBSAG_HBVD3	FLPLLPIFF	0.001772	95	HLA-DPA10103-DPB11301	Full HBsAg
383	LSPFLPLLPIFFCLW	P03138	HBSAG_HBVD3	FLPLLPIFF	0.001502	95	HLA-DPA10103-DPB11301	Full HBsAg
384	SPFLPLLPIFFCLWV	P03138	HBSAG_HBVD3	FLPLLPIFF	0.001303	95	HLA-DPA10103-DPB11301	Full HBsAg
385	PFLPLLPIFFCLWVY	P03138	HBSAG_HBVD3	LLPIFFCLW	0.000915	95	HLA-DPA10103-DPB11301	Full HBsAg
386	FLPLLPIFFCLWVYI	P03138	HBSAG_HBVD3	IFFCLWVYI	0.000682	95	HLA-DPA10103-DPB11301	Full HBsAg
12	MGQNLSTSNPLGFFP	P03139	HBSAG_HBVD1	LSTSNPLGF	0.017829	52.5	HLA-DPA10103-DPB11301	Full HBsAg
13	GQNLSTSNPLGFFPD	P03139	HBSAG_HBVD1	LSTSNPLGF	0.023541	42.64	HLA-DPA10103-DPB11301	Full HBsAg
14	QNLSTSNPLGFFPDH	P03139	HBSAG_HBVD1	LSTSNPLGF	0.01385	61.23	HLA-DPA10103-DPB11301	Full HBsAg
15	NLSTSNPLGFFPDHQ	P03139	HBSAG_HBVD1	SNPLGFFPD	0.008331	76.89	HLA-DPA10103-DPB11301	Full HBsAg
16	LSTSNPLGFFPDHQL	P03139	HBSAG_HBVD1	SNPLGFFPD	0.010062	71.54	HLA-DPA10103-DPB11301	Full HBsAg
17	STSNPLGFFPDHQLD	P03139	HBSAG_HBVD1	LGFFPDHQL	0.018313	51.54	HLA-DPA10103-DPB11301	Full HBsAg
18	TSNPLGFFPDHQLDP	P03139	HBSAG_HBVD1	LGFFPDHQL	0.029561	35.17	HLA-DPA10103-DPB11301	Full HBsAg
19	SNPLGFFPDHQLDPA	P03139	HBSAG_HBVD1	LGFFPDHQL	0.036694	28.56	HLA-DPA10103-DPB11301	Full HBsAg
20	NPLGFFPDHQLDPAF	P03139	HBSAG_HBVD1	LGFFPDHQL	0.02187	45.19	HLA-DPA10103-DPB11301	Full HBsAg
21	PLGFFPDHQLDPAFR	P03139	HBSAG_HBVD1	FFPDHQLDP	0.01327	62.68	HLA-DPA10103-DPB11301	Full HBsAg
22	LGFFPDHQLDPAFRA	P03139	HBSAG_HBVD1	HQLDPAFRA	0.006893	81.59	HLA-DPA10103-DPB11301	Full HBsAg
23	GFFPDHQLDPAFRAN	P03139	HBSAG_HBVD1	HQLDPAFRA	0.009309	73.81	HLA-DPA10103-DPB11301	Full HBsAg
24	FFPDHQLDPAFRANT	P03139	HBSAG_HBVD1	HQLDPAFRA	0.013727	61.54	HLA-DPA10103-DPB11301	Full HBsAg
25	FPDHQLDPAFRANTN	P03139	HBSAG_HBVD1	HQLDPAFRA	0.018611	50.96	HLA-DPA10103-DPB11301	Full HBsAg
26	PDHQLDPAFRANTNN	P03139	HBSAG_HBVD1	QLDPAFRAN	0.019208	49.8	HLA-DPA10103-DPB11301	Full HBsAg
27	DHQLDPAFRANTNNP	P03139	HBSAG_HBVD1	LDPAFRANT	0.011944	66.13	HLA-DPA10103-DPB11301	Full HBsAg
28	HQLDPAFRANTNNPD	P03139	HBSAG_HBVD1	FRANTNNPD	0.029645	35.08	HLA-DPA10103-DPB11301	Full HBsAg
29	QLDPAFRANTNNPDW	P03139	HBSAG_HBVD1	FRANTNNPD	0.043011	24.12	HLA-DPA10103-DPB11301	Full HBsAg
30	LDPAFRANTNNPDWD	P03139	HBSAG_HBVD1	FRANTNNPD	0.069307	13.47	HLA-DPA10103-DPB11301	Full HBsAg
31	DPAFRANTNNPDWDF	P03139	HBSAG_HBVD1	FRANTNNPD	0.069118	13.52	HLA-DPA10103-DPB11301	Full HBsAg
32	PAFRANTNNPDWDFN	P03139	HBSAG_HBVD1	FRANTNNPD	0.037804	27.69	HLA-DPA10103-DPB11301	Full HBsAg
33	AFRANTNNPDWDFNP	P03139	HBSAG_HBVD1	FRANTNNPD	0.014749	59.08	HLA-DPA10103-DPB11301	Full HBsAg
34	FRANTNNPDWDFNPN	P03139	HBSAG_HBVD1	ANTNNPDWD	0.003662	92.14	HLA-DPA10103-DPB11301	Full HBsAg
35	RANTNNPDWDFNPNK	P03139	HBSAG_HBVD1	TNNPDWDFN	0.002264	95	HLA-DPA10103-DPB11301	Full HBsAg
36	ANTNNPDWDFNPNKD	P03139	HBSAG_HBVD1	DWDFNPNKD	0.003334	93.17	HLA-DPA10103-DPB11301	Full HBsAg
37	NTNNPDWDFNPNKDT	P03139	HBSAG_HBVD1	DWDFNPNKD	0.008906	75.02	HLA-DPA10103-DPB11301	Full HBsAg
38	TNNPDWDFNPNKDTW	P03139	HBSAG_HBVD1	DWDFNPNKD	0.010475	70.3	HLA-DPA10103-DPB11301	Full HBsAg
39	NNPDWDFNPNKDTWP	P03139	HBSAG_HBVD1	DWDFNPNKD	0.014373	59.93	HLA-DPA10103-DPB11301	Full HBsAg
40	NPDWDFNPNKDTWPD	P03139	HBSAG_HBVD1	WDFNPNKDT	0.014049	60.73	HLA-DPA10103-DPB11301	Full HBsAg
41	PDWDFNPNKDTWPDA	P03139	HBSAG_HBVD1	WDFNPNKDT	0.005105	87.5	HLA-DPA10103-DPB11301	Full HBsAg
42	DWDFNPNKDTWPDAN	P03139	HBSAG_HBVD1	FNPNKDTWP	0.003677	92.09	HLA-DPA10103-DPB11301	Full HBsAg
43	WDFNPNKDTWPDANK	P03139	HBSAG_HBVD1	FNPNKDTWP	0.003606	92.31	HLA-DPA10103-DPB11301	Full HBsAg
44	DFNPNKDTWPDANKV	P03139	HBSAG_HBVD1	DTWPDANKV	0.011882	66.3	HLA-DPA10103-DPB11301	Full HBsAg
45	FNPNKDTWPDANKVG	P03139	HBSAG_HBVD1	DTWPDANKV	0.027689	37.29	HLA-DPA10103-DPB11301	Full HBsAg
46	NPNKDTWPDANKVGA	P03139	HBSAG_HBVD1	DTWPDANKV	0.039375	26.55	HLA-DPA10103-DPB11301	Full HBsAg
47	PNKDTWPDANKVGAG	P03139	HBSAG_HBVD1	DTWPDANKV	0.043741	23.67	HLA-DPA10103-DPB11301	Full HBsAg
48	NKDTWPDANKVGAGA	P03139	HBSAG_HBVD1	DTWPDANKV	0.021112	46.46	HLA-DPA10103-DPB11301	Full HBsAg
49	KDTWPDANKVGAGAF	P03139	HBSAG_HBVD1	DTWPDANKV	0.011265	68.05	HLA-DPA10103-DPB11301	Full HBsAg
50	DTWPDANKVGAGAFG	P03139	HBSAG_HBVD1	PDANKVGAG	0.006523	82.82	HLA-DPA10103-DPB11301	Full HBsAg
51	TWPDANKVGAGAFGL	P03139	HBSAG_HBVD1	KVGAGAFGL	0.009225	74.06	HLA-DPA10103-DPB11301	Full HBsAg
52	WPDANKVGAGAFGLG	P03139	HBSAG_HBVD1	KVGAGAFGL	0.027544	37.46	HLA-DPA10103-DPB11301	Full HBsAg
53	PDANKVGAGAFGLGF	P03139	HBSAG_HBVD1	KVGAGAFGL	0.038201	27.41	HLA-DPA10103-DPB11301	Full HBsAg
54	DANKVGAGAFGLGFT	P03139	HBSAG_HBVD1	KVGAGAFGL	0.047498	21.56	HLA-DPA10103-DPB11301	Full HBsAg
55	ANKVGAGAFGLGFTP	P03139	HBSAG_HBVD1	VGAGAFGLG	0.031402	33.31	HLA-DPA10103-DPB11301	Full HBsAg
56	NKVGAGAFGLGFTPP	P03139	HBSAG_HBVD1	VGAGAFGLG	0.014702	59.19	HLA-DPA10103-DPB11301	Full HBsAg
57	KVGAGAFGLGFTPPH	P03139	HBSAG_HBVD1	VGAGAFGLG	0.00431	90.1	HLA-DPA10103-DPB11301	Full HBsAg
58	VGAGAFGLGFTPPHG	P03139	HBSAG_HBVD1	AFGLGFTPP	0.004668	88.93	HLA-DPA10103-DPB11301	Full HBsAg
59	GAGAFGLGFTPPHGG	P03139	HBSAG_HBVD1	LGFTPPHGG	0.008716	75.64	HLA-DPA10103-DPB11301	Full HBsAg
60	AGAFGLGFTPPHGGL	P03139	HBSAG_HBVD1	LGFTPPHGG	0.008752	75.52	HLA-DPA10103-DPB11301	Full HBsAg
61	GAFGLGFTPPHGGLL	P03139	HBSAG_HBVD1	LGFTPPHGG	0.007933	78.18	HLA-DPA10103-DPB11301	Full HBsAg
62	AFGLGFTPPHGGLLG	P03139	HBSAG_HBVD1	LGFTPPHGG	0.009214	74.09	HLA-DPA10103-DPB11301	Full HBsAg
63	FGLGFTPPHGGLLGW	P03139	HBSAG_HBVD1	FTPPHGGLL	0.006835	81.78	HLA-DPA10103-DPB11301	Full HBsAg
64	GLGFTPPHGGLLGWS	P03139	HBSAG_HBVD1	FTPPHGGLL	0.006817	81.84	HLA-DPA10103-DPB11301	Full HBsAg
65	LGFTPPHGGLLGWSP	P03139	HBSAG_HBVD1	PHGGLLGWS	0.004821	88.43	HLA-DPA10103-DPB11301	Full HBsAg
66	GFTPPHGGLLGWSPQ	P03139	HBSAG_HBVD1	PHGGLLGWS	0.005768	85.32	HLA-DPA10103-DPB11301	Full HBsAg
67	FTPPHGGLLGWSPQA	P03139	HBSAG_HBVD1	PHGGLLGWS	0.006754	82.05	HLA-DPA10103-DPB11301	Full HBsAg
68	TPPHGGLLGWSPQAQ	P03139	HBSAG_HBVD1	LLGWSPQAQ	0.010356	70.66	HLA-DPA10103-DPB11301	Full HBsAg
69	PPHGGLLGWSPQAQG	P03139	HBSAG_HBVD1	LLGWSPQAQ	0.016409	55.34	HLA-DPA10103-DPB11301	Full HBsAg
70	PHGGLLGWSPQAQGI	P03139	HBSAG_HBVD1	LLGWSPQAQ	0.0219	45.14	HLA-DPA10103-DPB11301	Full HBsAg
71	HGGLLGWSPQAQGIM	P03139	HBSAG_HBVD1	LLGWSPQAQ	0.023516	42.68	HLA-DPA10103-DPB11301	Full HBsAg
72	GGLLGWSPQAQGIMQ	P03139	HBSAG_HBVD1	LLGWSPQAQ	0.017978	52.2	HLA-DPA10103-DPB11301	Full HBsAg
73	GLLGWSPQAQGIMQT	P03139	HBSAG_HBVD1	GWSPQAQGI	0.01239	64.88	HLA-DPA10103-DPB11301	Full HBsAg
74	LLGWSPQAQGIMQTL	P03139	HBSAG_HBVD1	WSPQAQGIM	0.005216	87.13	HLA-DPA10103-DPB11301	Full HBsAg
75	LGWSPQAQGIMQTLP	P03139	HBSAG_HBVD1	QAQGIMQTL	0.004865	88.28	HLA-DPA10103-DPB11301	Full HBsAg
76	GWSPQAQGIMQTLPA	P03139	HBSAG_HBVD1	QAQGIMQTL	0.007765	78.72	HLA-DPA10103-DPB11301	Full HBsAg
77	WSPQAQGIMQTLPAN	P03139	HBSAG_HBVD1	QAQGIMQTL	0.009574	73.01	HLA-DPA10103-DPB11301	Full HBsAg
78	SPQAQGIMQTLPANP	P03139	HBSAG_HBVD1	QGIMQTLPA	0.013437	62.26	HLA-DPA10103-DPB11301	Full HBsAg
79	PQAQGIMQTLPANPP	P03139	HBSAG_HBVD1	IMQTLPANP	0.027028	38.07	HLA-DPA10103-DPB11301	Full HBsAg
80	QAQGIMQTLPANPPP	P03139	HBSAG_HBVD1	IMQTLPANP	0.03985	26.2	HLA-DPA10103-DPB11301	Full HBsAg
81	AQGIMQTLPANPPPA	P03139	HBSAG_HBVD1	IMQTLPANP	0.050075	20.27	HLA-DPA10103-DPB11301	Full HBsAg
82	QGIMQTLPANPPPAS	P03139	HBSAG_HBVD1	MQTLPANPP	0.036752	28.51	HLA-DPA10103-DPB11301	Full HBsAg
83	GIMQTLPANPPPAST	P03139	HBSAG_HBVD1	MQTLPANPP	0.014399	59.87	HLA-DPA10103-DPB11301	Full HBsAg
84	IMQTLPANPPPASTN	P03139	HBSAG_HBVD1	TLPANPPPA	0.012205	65.39	HLA-DPA10103-DPB11301	Full HBsAg
85	MQTLPANPPPASTNR	P03139	HBSAG_HBVD1	LPANPPPAS	0.012572	64.43	HLA-DPA10103-DPB11301	Full HBsAg
86	QTLPANPPPASTNRQ	P03139	HBSAG_HBVD1	ANPPPASTN	0.011599	67.1	HLA-DPA10103-DPB11301	Full HBsAg
87	TLPANPPPASTNRQS	P03139	HBSAG_HBVD1	ANPPPASTN	0.008214	77.27	HLA-DPA10103-DPB11301	Full HBsAg
88	LPANPPPASTNRQSG	P03139	HBSAG_HBVD1	ANPPPASTN	0.003476	92.72	HLA-DPA10103-DPB11301	Full HBsAg
89	PANPPPASTNRQSGR	P03139	HBSAG_HBVD1	PASTNRQSG	0.002743	95	HLA-DPA10103-DPB11301	Full HBsAg
90	ANPPPASTNRQSGRQ	P03139	HBSAG_HBVD1	PASTNRQSG	0.003023	94.15	HLA-DPA10103-DPB11301	Full HBsAg
91	NPPPASTNRQSGRQP	P03139	HBSAG_HBVD1	PASTNRQSG	0.004172	90.53	HLA-DPA10103-DPB11301	Full HBsAg
92	PPPASTNRQSGRQPT	P03139	HBSAG_HBVD1	PASTNRQSG	0.002809	94.82	HLA-DPA10103-DPB11301	Full HBsAg
93	PPASTNRQSGRQPTP	P03139	HBSAG_HBVD1	STNRQSGRQ	0.002845	94.71	HLA-DPA10103-DPB11301	Full HBsAg
94	PASTNRQSGRQPTPL	P03139	HBSAG_HBVD1	RQSGRQPTP	0.003439	92.84	HLA-DPA10103-DPB11301	Full HBsAg
95	ASTNRQSGRQPTPLS	P03139	HBSAG_HBVD1	QSGRQPTPL	0.008769	75.47	HLA-DPA10103-DPB11301	Full HBsAg
96	STNRQSGRQPTPLSP	P03139	HBSAG_HBVD1	QSGRQPTPL	0.016187	55.84	HLA-DPA10103-DPB11301	Full HBsAg
97	TNRQSGRQPTPLSPP	P03139	HBSAG_HBVD1	QSGRQPTPL	0.024563	41.21	HLA-DPA10103-DPB11301	Full HBsAg
98	NRQSGRQPTPLSPPL	P03139	HBSAG_HBVD1	RQPTPLSPP	0.022523	44.17	HLA-DPA10103-DPB11301	Full HBsAg
99	RQSGRQPTPLSPPLR	P03139	HBSAG_HBVD1	RQPTPLSPP	0.030545	34.14	HLA-DPA10103-DPB11301	Full HBsAg
100	QSGRQPTPLSPPLRT	P03139	HBSAG_HBVD1	RQPTPLSPP	0.032342	32.41	HLA-DPA10103-DPB11301	Full HBsAg
101	SGRQPTPLSPPLRTT	P03139	HBSAG_HBVD1	RQPTPLSPP	0.014899	58.74	HLA-DPA10103-DPB11301	Full HBsAg
102	GRQPTPLSPPLRTTH	P03139	HBSAG_HBVD1	PLSPPLRTT	0.008267	77.09	HLA-DPA10103-DPB11301	Full HBsAg
103	RQPTPLSPPLRTTHP	P03139	HBSAG_HBVD1	PLSPPLRTT	0.010529	70.14	HLA-DPA10103-DPB11301	Full HBsAg
104	QPTPLSPPLRTTHPQ	P03139	HBSAG_HBVD1	PLSPPLRTT	0.011958	66.09	HLA-DPA10103-DPB11301	Full HBsAg
105	PTPLSPPLRTTHPQA	P03139	HBSAG_HBVD1	PLSPPLRTT	0.004813	88.45	HLA-DPA10103-DPB11301	Full HBsAg
106	TPLSPPLRTTHPQAM	P03139	HBSAG_HBVD1	LRTTHPQAM	0.039128	26.73	HLA-DPA10103-DPB11301	Full HBsAg
107	PLSPPLRTTHPQAMH	P03139	HBSAG_HBVD1	LRTTHPQAM	0.110101	6.67	HLA-DPA10103-DPB11301	Full HBsAg
108	LSPPLRTTHPQAMHW	P03139	HBSAG_HBVD1	LRTTHPQAM	0.125528	5.35	HLA-DPA10103-DPB11301	Full HBsAg
109	SPPLRTTHPQAMHWN	P03139	HBSAG_HBVD1	LRTTHPQAM	0.165092	3.21	HLA-DPA10103-DPB11301	Full HBsAg
110	PPLRTTHPQAMHWNS	P03139	HBSAG_HBVD1	RTTHPQAMH	0.129707	5.06	HLA-DPA10103-DPB11301	Full HBsAg
111	PLRTTHPQAMHWNST	P03139	HBSAG_HBVD1	RTTHPQAMH	0.045456	22.67	HLA-DPA10103-DPB11301	Full HBsAg
112	LRTTHPQAMHWNSTT	P03139	HBSAG_HBVD1	RTTHPQAMH	0.00908	74.5	HLA-DPA10103-DPB11301	Full HBsAg
113	RTTHPQAMHWNSTTF	P03139	HBSAG_HBVD1	PQAMHWNST	0.006686	82.28	HLA-DPA10103-DPB11301	Full HBsAg
114	TTHPQAMHWNSTTFH	P03139	HBSAG_HBVD1	PQAMHWNST	0.010324	70.76	HLA-DPA10103-DPB11301	Full HBsAg
115	THPQAMHWNSTTFHQ	P03139	HBSAG_HBVD1	MHWNSTTFH	0.010843	69.24	HLA-DPA10103-DPB11301	Full HBsAg
116	HPQAMHWNSTTFHQT	P03139	HBSAG_HBVD1	WNSTTFHQT	0.086995	9.69	HLA-DPA10103-DPB11301	Full HBsAg
117	PQAMHWNSTTFHQTL	P03139	HBSAG_HBVD1	WNSTTFHQT	0.162441	3.32	HLA-DPA10103-DPB11301	Full HBsAg
118	QAMHWNSTTFHQTLQ	P03139	HBSAG_HBVD1	WNSTTFHQT	0.237213	1.38	HLA-DPA10103-DPB11301	Full HBsAg
119	AMHWNSTTFHQTLQD	P03139	HBSAG_HBVD1	WNSTTFHQT	0.289697	0.81	HLA-DPA10103-DPB11301	Full HBsAg
120	MHWNSTTFHQTLQDP	P03139	HBSAG_HBVD1	WNSTTFHQT	0.182732	2.56	HLA-DPA10103-DPB11301	Full HBsAg
121	HWNSTTFHQTLQDPR	P03139	HBSAG_HBVD1	WNSTTFHQT	0.080561	10.88	HLA-DPA10103-DPB11301	Full HBsAg
122	WNSTTFHQTLQDPRV	P03139	HBSAG_HBVD1	TTFHQTLQD	0.030983	33.71	HLA-DPA10103-DPB11301	Full HBsAg
123	NSTTFHQTLQDPRVR	P03139	HBSAG_HBVD1	TTFHQTLQD	0.024959	40.67	HLA-DPA10103-DPB11301	Full HBsAg
124	STTFHQTLQDPRVRG	P03139	HBSAG_HBVD1	FHQTLQDPR	0.01663	54.86	HLA-DPA10103-DPB11301	Full HBsAg
125	TTFHQTLQDPRVRGL	P03139	HBSAG_HBVD1	HQTLQDPRV	0.010888	69.11	HLA-DPA10103-DPB11301	Full HBsAg
126	TFHQTLQDPRVRGLY	P03139	HBSAG_HBVD1	LQDPRVRGL	0.008542	76.2	HLA-DPA10103-DPB11301	Full HBsAg
127	FHQTLQDPRVRGLYF	P03139	HBSAG_HBVD1	LQDPRVRGL	0.008478	76.41	HLA-DPA10103-DPB11301	Full HBsAg
128	HQTLQDPRVRGLYFP	P03139	HBSAG_HBVD1	LQDPRVRGL	0.01357	61.93	HLA-DPA10103-DPB11301	Full HBsAg
129	QTLQDPRVRGLYFPA	P03139	HBSAG_HBVD1	RVRGLYFPA	0.018301	51.57	HLA-DPA10103-DPB11301	Full HBsAg
130	TLQDPRVRGLYFPAG	P03139	HBSAG_HBVD1	RVRGLYFPA	0.052699	19.09	HLA-DPA10103-DPB11301	Full HBsAg
131	LQDPRVRGLYFPAGG	P03139	HBSAG_HBVD1	RVRGLYFPA	0.084765	10.09	HLA-DPA10103-DPB11301	Full HBsAg
132	QDPRVRGLYFPAGGS	P03139	HBSAG_HBVD1	RVRGLYFPA	0.108052	6.89	HLA-DPA10103-DPB11301	Full HBsAg
133	DPRVRGLYFPAGGSS	P03139	HBSAG_HBVD1	VRGLYFPAG	0.083377	10.35	HLA-DPA10103-DPB11301	Full HBsAg
134	PRVRGLYFPAGGSSS	P03139	HBSAG_HBVD1	RGLYFPAGG	0.054756	18.22	HLA-DPA10103-DPB11301	Full HBsAg
135	RVRGLYFPAGGSSSG	P03139	HBSAG_HBVD1	RGLYFPAGG	0.026434	38.79	HLA-DPA10103-DPB11301	Full HBsAg
136	VRGLYFPAGGSSSGT	P03139	HBSAG_HBVD1	LYFPAGGSS	0.015897	56.5	HLA-DPA10103-DPB11301	Full HBsAg
137	RGLYFPAGGSSSGTV	P03139	HBSAG_HBVD1	LYFPAGGSS	0.010338	70.71	HLA-DPA10103-DPB11301	Full HBsAg
138	GLYFPAGGSSSGTVN	P03139	HBSAG_HBVD1	YFPAGGSSS	0.00424	90.32	HLA-DPA10103-DPB11301	Full HBsAg
139	LYFPAGGSSSGTVNP	P03139	HBSAG_HBVD1	AGGSSSGTV	0.002551	95	HLA-DPA10103-DPB11301	Full HBsAg
140	YFPAGGSSSGTVNPV	P03139	HBSAG_HBVD1	AGGSSSGTV	0.002719	95	HLA-DPA10103-DPB11301	Full HBsAg
141	FPAGGSSSGTVNPVP	P03139	HBSAG_HBVD1	SSSGTVNPV	0.004408	89.78	HLA-DPA10103-DPB11301	Full HBsAg
142	PAGGSSSGTVNPVPT	P03139	HBSAG_HBVD1	SSSGTVNPV	0.00586	85.02	HLA-DPA10103-DPB11301	Full HBsAg
143	AGGSSSGTVNPVPTT	P03139	HBSAG_HBVD1	SSSGTVNPV	0.009321	73.77	HLA-DPA10103-DPB11301	Full HBsAg
144	GGSSSGTVNPVPTTT	P03139	HBSAG_HBVD1	SGTVNPVPT	0.007101	80.9	HLA-DPA10103-DPB11301	Full HBsAg
145	GSSSGTVNPVPTTTS	P03139	HBSAG_HBVD1	SGTVNPVPT	0.009166	74.24	HLA-DPA10103-DPB11301	Full HBsAg
146	SSSGTVNPVPTTTSP	P03139	HBSAG_HBVD1	VNPVPTTTS	0.010161	71.25	HLA-DPA10103-DPB11301	Full HBsAg
147	SSGTVNPVPTTTSPI	P03139	HBSAG_HBVD1	VNPVPTTTS	0.010808	69.34	HLA-DPA10103-DPB11301	Full HBsAg
148	SGTVNPVPTTTSPIS	P03139	HBSAG_HBVD1	VNPVPTTTS	0.012973	63.42	HLA-DPA10103-DPB11301	Full HBsAg
149	GTVNPVPTTTSPISS	P03139	HBSAG_HBVD1	PVPTTTSPI	0.013919	61.06	HLA-DPA10103-DPB11301	Full HBsAg
150	TVNPVPTTTSPISSI	P03139	HBSAG_HBVD1	PTTTSPISS	0.014199	60.36	HLA-DPA10103-DPB11301	Full HBsAg
151	VNPVPTTTSPISSIF	P03139	HBSAG_HBVD1	PTTTSPISS	0.012807	63.84	HLA-DPA10103-DPB11301	Full HBsAg
152	NPVPTTTSPISSIFS	P03139	HBSAG_HBVD1	PTTTSPISS	0.014786	59	HLA-DPA10103-DPB11301	Full HBsAg
153	PVPTTTSPISSIFSR	P03139	HBSAG_HBVD1	TTTSPISSI	0.013653	61.72	HLA-DPA10103-DPB11301	Full HBsAg
154	VPTTTSPISSIFSRI	P03139	HBSAG_HBVD1	PISSIFSRI	0.022597	44.06	HLA-DPA10103-DPB11301	Full HBsAg
155	PTTTSPISSIFSRIG	P03139	HBSAG_HBVD1	PISSIFSRI	0.038978	26.84	HLA-DPA10103-DPB11301	Full HBsAg
156	TTTSPISSIFSRIGD	P03139	HBSAG_HBVD1	PISSIFSRI	0.072711	12.62	HLA-DPA10103-DPB11301	Full HBsAg
157	TTSPISSIFSRIGDP	P03139	HBSAG_HBVD1	PISSIFSRI	0.108918	6.8	HLA-DPA10103-DPB11301	Full HBsAg
158	TSPISSIFSRIGDPA	P03139	HBSAG_HBVD1	PISSIFSRI	0.062399	15.48	HLA-DPA10103-DPB11301	Full HBsAg
159	SPISSIFSRIGDPAL	P03139	HBSAG_HBVD1	PISSIFSRI	0.023254	43.06	HLA-DPA10103-DPB11301	Full HBsAg
160	PISSIFSRIGDPALN	P03139	HBSAG_HBVD1	IFSRIGDPA	0.015745	56.84	HLA-DPA10103-DPB11301	Full HBsAg
161	ISSIFSRIGDPALNM	P03139	HBSAG_HBVD1	RIGDPALNM	0.048432	21.07	HLA-DPA10103-DPB11301	Full HBsAg
162	SSIFSRIGDPALNME	P03139	HBSAG_HBVD1	RIGDPALNM	0.136659	4.57	HLA-DPA10103-DPB11301	Full HBsAg
163	SIFSRIGDPALNMEN	P03139	HBSAG_HBVD1	RIGDPALNM	0.196693	2.21	HLA-DPA10103-DPB11301	Full HBsAg
164	IFSRIGDPALNMENI	P03139	HBSAG_HBVD1	RIGDPALNM	0.187066	2.44	HLA-DPA10103-DPB11301	Full HBsAg
165	FSRIGDPALNMENIT	P03139	HBSAG_HBVD1	RIGDPALNM	0.108038	6.89	HLA-DPA10103-DPB11301	Full HBsAg
166	SRIGDPALNMENITS	P03139	HBSAG_HBVD1	RIGDPALNM	0.035717	29.36	HLA-DPA10103-DPB11301	Full HBsAg
167	RIGDPALNMENITSG	P03139	HBSAG_HBVD1	LNMENITSG	0.005166	87.3	HLA-DPA10103-DPB11301	Full HBsAg
168	IGDPALNMENITSGF	P03139	HBSAG_HBVD1	LNMENITSG	0.005244	87.04	HLA-DPA10103-DPB11301	Full HBsAg
169	GDPALNMENITSGFL	P03139	HBSAG_HBVD1	LNMENITSG	0.00553	86.1	HLA-DPA10103-DPB11301	Full HBsAg
170	DPALNMENITSGFLG	P03139	HBSAG_HBVD1	LNMENITSG	0.005914	84.84	HLA-DPA10103-DPB11301	Full HBsAg
171	PALNMENITSGFLGP	P03139	HBSAG_HBVD1	MENITSGFL	0.005173	87.27	HLA-DPA10103-DPB11301	Full HBsAg
172	ALNMENITSGFLGPL	P03139	HBSAG_HBVD1	ITSGFLGPL	0.00601	84.52	HLA-DPA10103-DPB11301	Full HBsAg
173	LNMENITSGFLGPLL	P03139	HBSAG_HBVD1	ITSGFLGPL	0.007027	81.14	HLA-DPA10103-DPB11301	Full HBsAg
174	NMENITSGFLGPLLV	P03139	HBSAG_HBVD1	ITSGFLGPL	0.010476	70.3	HLA-DPA10103-DPB11301	Full HBsAg
175	MENITSGFLGPLLVL	P03139	HBSAG_HBVD1	ITSGFLGPL	0.008096	77.65	HLA-DPA10103-DPB11301	Full HBsAg
176	ENITSGFLGPLLVLQ	P03139	HBSAG_HBVD1	FLGPLLVLQ	0.012776	63.92	HLA-DPA10103-DPB11301	Full HBsAg
177	NITSGFLGPLLVLQA	P03139	HBSAG_HBVD1	FLGPLLVLQ	0.018513	51.15	HLA-DPA10103-DPB11301	Full HBsAg
178	ITSGFLGPLLVLQAG	P03139	HBSAG_HBVD1	FLGPLLVLQ	0.026708	38.46	HLA-DPA10103-DPB11301	Full HBsAg
179	TSGFLGPLLVLQAGF	P03139	HBSAG_HBVD1	FLGPLLVLQ	0.025237	40.3	HLA-DPA10103-DPB11301	Full HBsAg
180	SGFLGPLLVLQAGFF	P03139	HBSAG_HBVD1	FLGPLLVLQ	0.016176	55.87	HLA-DPA10103-DPB11301	Full HBsAg
181	GFLGPLLVLQAGFFL	P03139	HBSAG_HBVD1	FLGPLLVLQ	0.00775	78.77	HLA-DPA10103-DPB11301	Full HBsAg
182	FLGPLLVLQAGFFLL	P03139	HBSAG_HBVD1	LLVLQAGFF	0.002653	95	HLA-DPA10103-DPB11301	Full HBsAg
183	LGPLLVLQAGFFLLT	P03139	HBSAG_HBVD1	LQAGFFLLT	0.004388	89.85	HLA-DPA10103-DPB11301	Full HBsAg
184	GPLLVLQAGFFLLTR	P03139	HBSAG_HBVD1	LQAGFFLLT	0.015779	56.76	HLA-DPA10103-DPB11301	Full HBsAg
185	PLLVLQAGFFLLTRI	P03139	HBSAG_HBVD1	LQAGFFLLT	0.013662	61.7	HLA-DPA10103-DPB11301	Full HBsAg
186	LLVLQAGFFLLTRIL	P03139	HBSAG_HBVD1	LQAGFFLLT	0.00929	73.87	HLA-DPA10103-DPB11301	Full HBsAg
187	LVLQAGFFLLTRILT	P03139	HBSAG_HBVD1	LQAGFFLLT	0.008412	76.62	HLA-DPA10103-DPB11301	Full HBsAg
188	VLQAGFFLLTRILTI	P03139	HBSAG_HBVD1	FLLTRILTI	0.02975	34.97	HLA-DPA10103-DPB11301	Full HBsAg
189	LQAGFFLLTRILTIP	P03139	HBSAG_HBVD1	FLLTRILTI	0.068638	13.64	HLA-DPA10103-DPB11301	Full HBsAg
190	QAGFFLLTRILTIPQ	P03139	HBSAG_HBVD1	FLLTRILTI	0.107008	7	HLA-DPA10103-DPB11301	Full HBsAg
191	AGFFLLTRILTIPQS	P03139	HBSAG_HBVD1	FLLTRILTI	0.125852	5.32	HLA-DPA10103-DPB11301	Full HBsAg
192	GFFLLTRILTIPQSL	P03139	HBSAG_HBVD1	FLLTRILTI	0.109135	6.78	HLA-DPA10103-DPB11301	Full HBsAg
193	FFLLTRILTIPQSLD	P03139	HBSAG_HBVD1	RILTIPQSL	0.17885	2.7	HLA-DPA10103-DPB11301	Full HBsAg
194	FLLTRILTIPQSLDS	P03139	HBSAG_HBVD1	RILTIPQSL	0.239989	1.34	HLA-DPA10103-DPB11301	Full HBsAg
195	LLTRILTIPQSLDSW	P03139	HBSAG_HBVD1	RILTIPQSL	0.202743	2.06	HLA-DPA10103-DPB11301	Full HBsAg
196	LTRILTIPQSLDSWW	P03139	HBSAG_HBVD1	RILTIPQSL	0.144054	4.18	HLA-DPA10103-DPB11301	Full HBsAg
197	TRILTIPQSLDSWWT	P03139	HBSAG_HBVD1	RILTIPQSL	0.068178	13.76	HLA-DPA10103-DPB11301	Full HBsAg
198	RILTIPQSLDSWWTS	P03139	HBSAG_HBVD1	LTIPQSLDS	0.005012	87.8	HLA-DPA10103-DPB11301	Full HBsAg
199	ILTIPQSLDSWWTSL	P03139	HBSAG_HBVD1	SLDSWWTSL	0.001532	95	HLA-DPA10103-DPB11301	Full HBsAg
200	LTIPQSLDSWWTSLN	P03139	HBSAG_HBVD1	LDSWWTSLN	0.004042	90.94	HLA-DPA10103-DPB11301	Full HBsAg
201	TIPQSLDSWWTSLNF	P03139	HBSAG_HBVD1	LDSWWTSLN	0.007103	80.89	HLA-DPA10103-DPB11301	Full HBsAg
202	IPQSLDSWWTSLNFL	P03139	HBSAG_HBVD1	LDSWWTSLN	0.008499	76.34	HLA-DPA10103-DPB11301	Full HBsAg
203	PQSLDSWWTSLNFLG	P03139	HBSAG_HBVD1	LDSWWTSLN	0.012205	65.39	HLA-DPA10103-DPB11301	Full HBsAg
204	QSLDSWWTSLNFLGG	P03139	HBSAG_HBVD1	WTSLNFLGG	0.017019	54.1	HLA-DPA10103-DPB11301	Full HBsAg
205	SLDSWWTSLNFLGGT	P03139	HBSAG_HBVD1	WTSLNFLGG	0.026997	38.11	HLA-DPA10103-DPB11301	Full HBsAg
206	LDSWWTSLNFLGGTT	P03139	HBSAG_HBVD1	WTSLNFLGG	0.034076	30.77	HLA-DPA10103-DPB11301	Full HBsAg
207	DSWWTSLNFLGGTTV	P03139	HBSAG_HBVD1	WTSLNFLGG	0.032692	32.08	HLA-DPA10103-DPB11301	Full HBsAg
208	SWWTSLNFLGGTTVC	P03139	HBSAG_HBVD1	WTSLNFLGG	0.011382	67.72	HLA-DPA10103-DPB11301	Full HBsAg
209	WWTSLNFLGGTTVCL	P03139	HBSAG_HBVD1	WTSLNFLGG	0.003689	92.05	HLA-DPA10103-DPB11301	Full HBsAg
210	WTSLNFLGGTTVCLG	P03139	HBSAG_HBVD1	FLGGTTVCL	0.003013	94.18	HLA-DPA10103-DPB11301	Full HBsAg
211	TSLNFLGGTTVCLGQ	P03139	HBSAG_HBVD1	FLGGTTVCL	0.00455	89.32	HLA-DPA10103-DPB11301	Full HBsAg
212	SLNFLGGTTVCLGQN	P03139	HBSAG_HBVD1	FLGGTTVCL	0.007082	80.96	HLA-DPA10103-DPB11301	Full HBsAg
213	LNFLGGTTVCLGQNS	P03139	HBSAG_HBVD1	LGGTTVCLG	0.00486	88.3	HLA-DPA10103-DPB11301	Full HBsAg
214	NFLGGTTVCLGQNSQ	P03139	HBSAG_HBVD1	LGGTTVCLG	0.003504	92.64	HLA-DPA10103-DPB11301	Full HBsAg
215	FLGGTTVCLGQNSQS	P03139	HBSAG_HBVD1	TTVCLGQNS	0.00201	95	HLA-DPA10103-DPB11301	Full HBsAg
216	LGGTTVCLGQNSQSP	P03139	HBSAG_HBVD1	TTVCLGQNS	0.003319	93.22	HLA-DPA10103-DPB11301	Full HBsAg
217	GGTTVCLGQNSQSPI	P03139	HBSAG_HBVD1	VCLGQNSQS	0.003406	92.94	HLA-DPA10103-DPB11301	Full HBsAg
218	GTTVCLGQNSQSPIS	P03139	HBSAG_HBVD1	VCLGQNSQS	0.003314	93.23	HLA-DPA10103-DPB11301	Full HBsAg
219	TTVCLGQNSQSPISN	P03139	HBSAG_HBVD1	LGQNSQSPI	0.003068	94.01	HLA-DPA10103-DPB11301	Full HBsAg
220	TVCLGQNSQSPISNH	P03139	HBSAG_HBVD1	LGQNSQSPI	0.005277	86.93	HLA-DPA10103-DPB11301	Full HBsAg
221	VCLGQNSQSPISNHS	P03139	HBSAG_HBVD1	QNSQSPISN	0.005657	85.69	HLA-DPA10103-DPB11301	Full HBsAg
222	CLGQNSQSPISNHSP	P03139	HBSAG_HBVD1	QNSQSPISN	0.01031	70.8	HLA-DPA10103-DPB11301	Full HBsAg
223	LGQNSQSPISNHSPT	P03139	HBSAG_HBVD1	QNSQSPISN	0.012511	64.58	HLA-DPA10103-DPB11301	Full HBsAg
224	GQNSQSPISNHSPTS	P03139	HBSAG_HBVD1	SQSPISNHS	0.010776	69.43	HLA-DPA10103-DPB11301	Full HBsAg
225	QNSQSPISNHSPTSC	P03139	HBSAG_HBVD1	ISNHSPTSC	0.009405	73.52	HLA-DPA10103-DPB11301	Full HBsAg
226	NSQSPISNHSPTSCP	P03139	HBSAG_HBVD1	ISNHSPTSC	0.01054	70.11	HLA-DPA10103-DPB11301	Full HBsAg
227	SQSPISNHSPTSCPP	P03139	HBSAG_HBVD1	ISNHSPTSC	0.015396	57.62	HLA-DPA10103-DPB11301	Full HBsAg
228	QSPISNHSPTSCPPT	P03139	HBSAG_HBVD1	ISNHSPTSC	0.014461	59.73	HLA-DPA10103-DPB11301	Full HBsAg
229	SPISNHSPTSCPPTC	P03139	HBSAG_HBVD1	ISNHSPTSC	0.007231	80.47	HLA-DPA10103-DPB11301	Full HBsAg
230	PISNHSPTSCPPTCP	P03139	HBSAG_HBVD1	ISNHSPTSC	0.004034	90.97	HLA-DPA10103-DPB11301	Full HBsAg
231	ISNHSPTSCPPTCPG	P03139	HBSAG_HBVD1	HSPTSCPPT	0.001503	95	HLA-DPA10103-DPB11301	Full HBsAg
232	SNHSPTSCPPTCPGY	P03139	HBSAG_HBVD1	HSPTSCPPT	0.000963	95	HLA-DPA10103-DPB11301	Full HBsAg
233	NHSPTSCPPTCPGYR	P03139	HBSAG_HBVD1	PTSCPPTCP	0.000844	95	HLA-DPA10103-DPB11301	Full HBsAg
234	HSPTSCPPTCPGYRW	P03139	HBSAG_HBVD1	PTSCPPTCP	0.000425	95	HLA-DPA10103-DPB11301	Full HBsAg
235	SPTSCPPTCPGYRWM	P03139	HBSAG_HBVD1	TSCPPTCPG	0.000203	95	HLA-DPA10103-DPB11301	Full HBsAg
236	PTSCPPTCPGYRWMC	P03139	HBSAG_HBVD1	TSCPPTCPG	9.9e-05	95	HLA-DPA10103-DPB11301	Full HBsAg
237	TSCPPTCPGYRWMCL	P03139	HBSAG_HBVD1	PTCPGYRWM	4.8e-05	95	HLA-DPA10103-DPB11301	Full HBsAg
238	SCPPTCPGYRWMCLR	P03139	HBSAG_HBVD1	PTCPGYRWM	7.2e-05	95	HLA-DPA10103-DPB11301	Full HBsAg
239	CPPTCPGYRWMCLRR	P03139	HBSAG_HBVD1	GYRWMCLRR	0.000145	95	HLA-DPA10103-DPB11301	Full HBsAg
240	PPTCPGYRWMCLRRF	P03139	HBSAG_HBVD1	YRWMCLRRF	0.001631	95	HLA-DPA10103-DPB11301	Full HBsAg
241	PTCPGYRWMCLRRFI	P03139	HBSAG_HBVD1	YRWMCLRRF	0.002922	94.47	HLA-DPA10103-DPB11301	Full HBsAg
242	TCPGYRWMCLRRFII	P03139	HBSAG_HBVD1	YRWMCLRRF	0.003856	91.53	HLA-DPA10103-DPB11301	Full HBsAg
243	CPGYRWMCLRRFIIF	P03139	HBSAG_HBVD1	YRWMCLRRF	0.004196	90.46	HLA-DPA10103-DPB11301	Full HBsAg
244	PGYRWMCLRRFIIFL	P03139	HBSAG_HBVD1	YRWMCLRRF	0.004699	88.83	HLA-DPA10103-DPB11301	Full HBsAg
245	GYRWMCLRRFIIFLF	P03139	HBSAG_HBVD1	YRWMCLRRF	0.001805	95	HLA-DPA10103-DPB11301	Full HBsAg
246	YRWMCLRRFIIFLFI	P03139	HBSAG_HBVD1	RRFIIFLFI	0.003089	93.94	HLA-DPA10103-DPB11301	Full HBsAg
247	RWMCLRRFIIFLFIL	P03139	HBSAG_HBVD1	RRFIIFLFI	0.003009	94.19	HLA-DPA10103-DPB11301	Full HBsAg
248	WMCLRRFIIFLFILL	P03139	HBSAG_HBVD1	FIIFLFILL	0.006607	82.54	HLA-DPA10103-DPB11301	Full HBsAg
249	MCLRRFIIFLFILLL	P03139	HBSAG_HBVD1	FIIFLFILL	0.015317	57.8	HLA-DPA10103-DPB11301	Full HBsAg
250	CLRRFIIFLFILLLC	P03139	HBSAG_HBVD1	IIFLFILLL	0.0087	75.69	HLA-DPA10103-DPB11301	Full HBsAg
251	LRRFIIFLFILLLCL	P03139	HBSAG_HBVD1	FIIFLFILL	0.006489	82.93	HLA-DPA10103-DPB11301	Full HBsAg
252	RRFIIFLFILLLCLI	P03139	HBSAG_HBVD1	IIFLFILLL	0.005218	87.13	HLA-DPA10103-DPB11301	Full HBsAg
253	RFIIFLFILLLCLIF	P03139	HBSAG_HBVD1	FLFILLLCL	0.00262	95	HLA-DPA10103-DPB11301	Full HBsAg
254	FIIFLFILLLCLIFL	P03139	HBSAG_HBVD1	FLFILLLCL	0.001637	95	HLA-DPA10103-DPB11301	Full HBsAg
255	IIFLFILLLCLIFLL	P03139	HBSAG_HBVD1	FLFILLLCL	0.00117	95	HLA-DPA10103-DPB11301	Full HBsAg
256	IFLFILLLCLIFLLV	P03139	HBSAG_HBVD1	LLCLIFLLV	0.002876	94.61	HLA-DPA10103-DPB11301	Full HBsAg
257	FLFILLLCLIFLLVL	P03139	HBSAG_HBVD1	LLCLIFLLV	0.003254	93.42	HLA-DPA10103-DPB11301	Full HBsAg
258	LFILLLCLIFLLVLL	P03139	HBSAG_HBVD1	LLCLIFLLV	0.003033	94.12	HLA-DPA10103-DPB11301	Full HBsAg
259	FILLLCLIFLLVLLD	P03139	HBSAG_HBVD1	LLCLIFLLV	0.003966	91.18	HLA-DPA10103-DPB11301	Full HBsAg
260	ILLLCLIFLLVLLDY	P03139	HBSAG_HBVD1	LLCLIFLLV	0.00298	94.29	HLA-DPA10103-DPB11301	Full HBsAg
261	LLLCLIFLLVLLDYQ	P03139	HBSAG_HBVD1	LLCLIFLLV	0.002425	95	HLA-DPA10103-DPB11301	Full HBsAg
262	LLCLIFLLVLLDYQG	P03139	HBSAG_HBVD1	LIFLLVLLD	0.001716	95	HLA-DPA10103-DPB11301	Full HBsAg
263	LCLIFLLVLLDYQGM	P03139	HBSAG_HBVD1	LIFLLVLLD	0.001903	95	HLA-DPA10103-DPB11301	Full HBsAg
264	CLIFLLVLLDYQGML	P03139	HBSAG_HBVD1	LVLLDYQGM	0.001775	95	HLA-DPA10103-DPB11301	Full HBsAg
265	LIFLLVLLDYQGMLP	P03139	HBSAG_HBVD1	LVLLDYQGM	0.003196	93.61	HLA-DPA10103-DPB11301	Full HBsAg
266	IFLLVLLDYQGMLPV	P03139	HBSAG_HBVD1	LDYQGMLPV	0.006691	82.26	HLA-DPA10103-DPB11301	Full HBsAg
267	FLLVLLDYQGMLPVC	P03139	HBSAG_HBVD1	LDYQGMLPV	0.004269	90.23	HLA-DPA10103-DPB11301	Full HBsAg
268	LLVLLDYQGMLPVCP	P03139	HBSAG_HBVD1	LDYQGMLPV	0.00851	76.31	HLA-DPA10103-DPB11301	Full HBsAg
269	LVLLDYQGMLPVCPL	P03139	HBSAG_HBVD1	LDYQGMLPV	0.006693	82.25	HLA-DPA10103-DPB11301	Full HBsAg
270	VLLDYQGMLPVCPLI	P03139	HBSAG_HBVD1	LDYQGMLPV	0.005809	85.19	HLA-DPA10103-DPB11301	Full HBsAg
271	LLDYQGMLPVCPLIP	P03139	HBSAG_HBVD1	YQGMLPVCP	0.004048	90.92	HLA-DPA10103-DPB11301	Full HBsAg
272	LDYQGMLPVCPLIPG	P03139	HBSAG_HBVD1	QGMLPVCPL	0.003127	93.82	HLA-DPA10103-DPB11301	Full HBsAg
273	DYQGMLPVCPLIPGS	P03139	HBSAG_HBVD1	MLPVCPLIP	0.002975	94.3	HLA-DPA10103-DPB11301	Full HBsAg
274	YQGMLPVCPLIPGSS	P03139	HBSAG_HBVD1	MLPVCPLIP	0.003022	94.15	HLA-DPA10103-DPB11301	Full HBsAg
275	QGMLPVCPLIPGSST	P03139	HBSAG_HBVD1	MLPVCPLIP	0.002242	95	HLA-DPA10103-DPB11301	Full HBsAg
276	GMLPVCPLIPGSSTT	P03139	HBSAG_HBVD1	VCPLIPGSS	0.0019	95	HLA-DPA10103-DPB11301	Full HBsAg
277	MLPVCPLIPGSSTTS	P03139	HBSAG_HBVD1	VCPLIPGSS	0.002368	95	HLA-DPA10103-DPB11301	Full HBsAg
278	LPVCPLIPGSSTTST	P03139	HBSAG_HBVD1	LIPGSSTTS	0.003428	92.87	HLA-DPA10103-DPB11301	Full HBsAg
279	PVCPLIPGSSTTSTG	P03139	HBSAG_HBVD1	LIPGSSTTS	0.004852	88.33	HLA-DPA10103-DPB11301	Full HBsAg
280	VCPLIPGSSTTSTGS	P03139	HBSAG_HBVD1	LIPGSSTTS	0.005882	84.95	HLA-DPA10103-DPB11301	Full HBsAg
281	CPLIPGSSTTSTGSC	P03139	HBSAG_HBVD1	LIPGSSTTS	0.003618	92.28	HLA-DPA10103-DPB11301	Full HBsAg
282	PLIPGSSTTSTGSCR	P03139	HBSAG_HBVD1	LIPGSSTTS	0.003976	91.15	HLA-DPA10103-DPB11301	Full HBsAg
283	LIPGSSTTSTGSCRT	P03139	HBSAG_HBVD1	SSTTSTGSC	0.002924	94.46	HLA-DPA10103-DPB11301	Full HBsAg
284	IPGSSTTSTGSCRTC	P03139	HBSAG_HBVD1	SSTTSTGSC	0.00161	95	HLA-DPA10103-DPB11301	Full HBsAg
285	PGSSTTSTGSCRTCT	P03139	HBSAG_HBVD1	TSTGSCRTC	0.001532	95	HLA-DPA10103-DPB11301	Full HBsAg
286	GSSTTSTGSCRTCTT	P03139	HBSAG_HBVD1	TSTGSCRTC	0.001776	95	HLA-DPA10103-DPB11301	Full HBsAg
287	SSTTSTGSCRTCTTP	P03139	HBSAG_HBVD1	TSTGSCRTC	0.001867	95	HLA-DPA10103-DPB11301	Full HBsAg
288	STTSTGSCRTCTTPA	P03139	HBSAG_HBVD1	TSTGSCRTC	0.000765	95	HLA-DPA10103-DPB11301	Full HBsAg
289	TTSTGSCRTCTTPAQ	P03139	HBSAG_HBVD1	TGSCRTCTT	0.000686	95	HLA-DPA10103-DPB11301	Full HBsAg
290	TSTGSCRTCTTPAQG	P03139	HBSAG_HBVD1	RTCTTPAQG	0.01235	64.98	HLA-DPA10103-DPB11301	Full HBsAg
291	STGSCRTCTTPAQGI	P03139	HBSAG_HBVD1	RTCTTPAQG	0.03944	26.5	HLA-DPA10103-DPB11301	Full HBsAg
292	TGSCRTCTTPAQGIS	P03139	HBSAG_HBVD1	RTCTTPAQG	0.060644	16.06	HLA-DPA10103-DPB11301	Full HBsAg
293	GSCRTCTTPAQGISM	P03139	HBSAG_HBVD1	RTCTTPAQG	0.057312	17.24	HLA-DPA10103-DPB11301	Full HBsAg
294	SCRTCTTPAQGISMY	P03139	HBSAG_HBVD1	RTCTTPAQG	0.022454	44.28	HLA-DPA10103-DPB11301	Full HBsAg
295	CRTCTTPAQGISMYP	P03139	HBSAG_HBVD1	RTCTTPAQG	0.005036	87.72	HLA-DPA10103-DPB11301	Full HBsAg
296	RTCTTPAQGISMYPS	P03139	HBSAG_HBVD1	AQGISMYPS	0.004639	89.02	HLA-DPA10103-DPB11301	Full HBsAg
297	TCTTPAQGISMYPSC	P03139	HBSAG_HBVD1	AQGISMYPS	0.00371	91.99	HLA-DPA10103-DPB11301	Full HBsAg
298	CTTPAQGISMYPSCC	P03139	HBSAG_HBVD1	AQGISMYPS	0.002079	95	HLA-DPA10103-DPB11301	Full HBsAg
299	TTPAQGISMYPSCCC	P03139	HBSAG_HBVD1	AQGISMYPS	0.000833	95	HLA-DPA10103-DPB11301	Full HBsAg
300	TPAQGISMYPSCCCT	P03139	HBSAG_HBVD1	ISMYPSCCC	0.000627	95	HLA-DPA10103-DPB11301	Full HBsAg
301	PAQGISMYPSCCCTK	P03139	HBSAG_HBVD1	ISMYPSCCC	0.001116	95	HLA-DPA10103-DPB11301	Full HBsAg
302	AQGISMYPSCCCTKP	P03139	HBSAG_HBVD1	ISMYPSCCC	0.001721	95	HLA-DPA10103-DPB11301	Full HBsAg
303	QGISMYPSCCCTKPS	P03139	HBSAG_HBVD1	SMYPSCCCT	0.001436	95	HLA-DPA10103-DPB11301	Full HBsAg
304	GISMYPSCCCTKPSD	P03139	HBSAG_HBVD1	MYPSCCCTK	0.001502	95	HLA-DPA10103-DPB11301	Full HBsAg
305	ISMYPSCCCTKPSDG	P03139	HBSAG_HBVD1	MYPSCCCTK	0.000507	95	HLA-DPA10103-DPB11301	Full HBsAg
306	SMYPSCCCTKPSDGN	P03139	HBSAG_HBVD1	PSCCCTKPS	0.000318	95	HLA-DPA10103-DPB11301	Full HBsAg
307	MYPSCCCTKPSDGNC	P03139	HBSAG_HBVD1	PSCCCTKPS	0.00018	95	HLA-DPA10103-DPB11301	Full HBsAg
308	YPSCCCTKPSDGNCT	P03139	HBSAG_HBVD1	CCCTKPSDG	0.000164	95	HLA-DPA10103-DPB11301	Full HBsAg
309	PSCCCTKPSDGNCTC	P03139	HBSAG_HBVD1	CCCTKPSDG	0.000106	95	HLA-DPA10103-DPB11301	Full HBsAg
310	SCCCTKPSDGNCTCI	P03139	HBSAG_HBVD1	PSDGNCTCI	9.8e-05	95	HLA-DPA10103-DPB11301	Full HBsAg
311	CCCTKPSDGNCTCIP	P03139	HBSAG_HBVD1	PSDGNCTCI	0.000131	95	HLA-DPA10103-DPB11301	Full HBsAg
312	CCTKPSDGNCTCIPI	P03139	HBSAG_HBVD1	DGNCTCIPI	0.0003	95	HLA-DPA10103-DPB11301	Full HBsAg
313	CTKPSDGNCTCIPIP	P03139	HBSAG_HBVD1	DGNCTCIPI	0.0008	95	HLA-DPA10103-DPB11301	Full HBsAg
314	TKPSDGNCTCIPIPS	P03139	HBSAG_HBVD1	DGNCTCIPI	0.001086	95	HLA-DPA10103-DPB11301	Full HBsAg
315	KPSDGNCTCIPIPSS	P03139	HBSAG_HBVD1	DGNCTCIPI	0.001309	95	HLA-DPA10103-DPB11301	Full HBsAg
316	PSDGNCTCIPIPSSW	P03139	HBSAG_HBVD1	DGNCTCIPI	0.00086	95	HLA-DPA10103-DPB11301	Full HBsAg
317	SDGNCTCIPIPSSWA	P03139	HBSAG_HBVD1	CTCIPIPSS	0.000824	95	HLA-DPA10103-DPB11301	Full HBsAg
318	DGNCTCIPIPSSWAF	P03139	HBSAG_HBVD1	CTCIPIPSS	0.000643	95	HLA-DPA10103-DPB11301	Full HBsAg
319	GNCTCIPIPSSWAFG	P03139	HBSAG_HBVD1	CIPIPSSWA	0.000484	95	HLA-DPA10103-DPB11301	Full HBsAg
320	NCTCIPIPSSWAFGK	P03139	HBSAG_HBVD1	CIPIPSSWA	0.001009	95	HLA-DPA10103-DPB11301	Full HBsAg
321	CTCIPIPSSWAFGKF	P03139	HBSAG_HBVD1	PSSWAFGKF	0.004981	87.9	HLA-DPA10103-DPB11301	Full HBsAg
322	TCIPIPSSWAFGKFL	P03139	HBSAG_HBVD1	PSSWAFGKF	0.006348	83.4	HLA-DPA10103-DPB11301	Full HBsAg
323	CIPIPSSWAFGKFLW	P03139	HBSAG_HBVD1	PSSWAFGKF	0.006152	84.05	HLA-DPA10103-DPB11301	Full HBsAg
324	IPIPSSWAFGKFLWE	P03139	HBSAG_HBVD1	WAFGKFLWE	0.018184	51.8	HLA-DPA10103-DPB11301	Full HBsAg
325	PIPSSWAFGKFLWEW	P03139	HBSAG_HBVD1	WAFGKFLWE	0.026283	38.97	HLA-DPA10103-DPB11301	Full HBsAg
326	IPSSWAFGKFLWEWA	P03139	HBSAG_HBVD1	WAFGKFLWE	0.040483	25.75	HLA-DPA10103-DPB11301	Full HBsAg
327	PSSWAFGKFLWEWAS	P03139	HBSAG_HBVD1	WAFGKFLWE	0.050288	20.17	HLA-DPA10103-DPB11301	Full HBsAg
328	SSWAFGKFLWEWASA	P03139	HBSAG_HBVD1	WAFGKFLWE	0.017941	52.28	HLA-DPA10103-DPB11301	Full HBsAg
329	SWAFGKFLWEWASAR	P03139	HBSAG_HBVD1	FLWEWASAR	0.017906	52.35	HLA-DPA10103-DPB11301	Full HBsAg
330	WAFGKFLWEWASARF	P03139	HBSAG_HBVD1	FLWEWASAR	0.02723	37.83	HLA-DPA10103-DPB11301	Full HBsAg
331	AFGKFLWEWASARFS	P03139	HBSAG_HBVD1	FLWEWASAR	0.042154	24.64	HLA-DPA10103-DPB11301	Full HBsAg
332	FGKFLWEWASARFSW	P03139	HBSAG_HBVD1	FLWEWASAR	0.041742	24.89	HLA-DPA10103-DPB11301	Full HBsAg
333	GKFLWEWASARFSWL	P03139	HBSAG_HBVD1	WASARFSWL	0.054091	18.5	HLA-DPA10103-DPB11301	Full HBsAg
334	KFLWEWASARFSWLS	P03139	HBSAG_HBVD1	WASARFSWL	0.064819	14.71	HLA-DPA10103-DPB11301	Full HBsAg
335	FLWEWASARFSWLSL	P03139	HBSAG_HBVD1	WASARFSWL	0.051162	19.77	HLA-DPA10103-DPB11301	Full HBsAg
336	LWEWASARFSWLSLL	P03139	HBSAG_HBVD1	WASARFSWL	0.038516	27.18	HLA-DPA10103-DPB11301	Full HBsAg
337	WEWASARFSWLSLLV	P03139	HBSAG_HBVD1	RFSWLSLLV	0.059786	16.36	HLA-DPA10103-DPB11301	Full HBsAg
338	EWASARFSWLSLLVP	P03139	HBSAG_HBVD1	RFSWLSLLV	0.131817	4.91	HLA-DPA10103-DPB11301	Full HBsAg
339	WASARFSWLSLLVPF	P03139	HBSAG_HBVD1	RFSWLSLLV	0.130738	4.98	HLA-DPA10103-DPB11301	Full HBsAg
340	ASARFSWLSLLVPFV	P03139	HBSAG_HBVD1	RFSWLSLLV	0.123935	5.46	HLA-DPA10103-DPB11301	Full HBsAg
341	SARFSWLSLLVPFVQ	P03139	HBSAG_HBVD1	RFSWLSLLV	0.068255	13.74	HLA-DPA10103-DPB11301	Full HBsAg
342	ARFSWLSLLVPFVQW	P03139	HBSAG_HBVD1	RFSWLSLLV	0.020314	47.82	HLA-DPA10103-DPB11301	Full HBsAg
343	RFSWLSLLVPFVQWF	P03139	HBSAG_HBVD1	WLSLLVPFV	0.004992	87.87	HLA-DPA10103-DPB11301	Full HBsAg
344	FSWLSLLVPFVQWFV	P03139	HBSAG_HBVD1	LLVPFVQWF	0.002528	95	HLA-DPA10103-DPB11301	Full HBsAg
345	SWLSLLVPFVQWFVG	P03139	HBSAG_HBVD1	LLVPFVQWF	0.003139	93.78	HLA-DPA10103-DPB11301	Full HBsAg
346	WLSLLVPFVQWFVGL	P03139	HBSAG_HBVD1	LLVPFVQWF	0.003195	93.61	HLA-DPA10103-DPB11301	Full HBsAg
347	LSLLVPFVQWFVGLS	P03139	HBSAG_HBVD1	LLVPFVQWF	0.003402	92.96	HLA-DPA10103-DPB11301	Full HBsAg
348	SLLVPFVQWFVGLSP	P03139	HBSAG_HBVD1	FVQWFVGLS	0.009085	74.48	HLA-DPA10103-DPB11301	Full HBsAg
349	LLVPFVQWFVGLSPI	P03139	HBSAG_HBVD1	FVQWFVGLS	0.013508	62.08	HLA-DPA10103-DPB11301	Full HBsAg
350	LVPFVQWFVGLSPIV	P03139	HBSAG_HBVD1	FVQWFVGLS	0.017085	53.97	HLA-DPA10103-DPB11301	Full HBsAg
351	VPFVQWFVGLSPIVW	P03139	HBSAG_HBVD1	QWFVGLSPI	0.014264	60.19	HLA-DPA10103-DPB11301	Full HBsAg
352	PFVQWFVGLSPIVWL	P03139	HBSAG_HBVD1	QWFVGLSPI	0.009868	72.13	HLA-DPA10103-DPB11301	Full HBsAg
353	FVQWFVGLSPIVWLS	P03139	HBSAG_HBVD1	FVGLSPIVW	0.007104	80.89	HLA-DPA10103-DPB11301	Full HBsAg
354	VQWFVGLSPIVWLSV	P03139	HBSAG_HBVD1	LSPIVWLSV	0.013002	63.35	HLA-DPA10103-DPB11301	Full HBsAg
355	QWFVGLSPIVWLSVI	P03139	HBSAG_HBVD1	LSPIVWLSV	0.015625	57.11	HLA-DPA10103-DPB11301	Full HBsAg
356	WFVGLSPIVWLSVIW	P03139	HBSAG_HBVD1	LSPIVWLSV	0.013266	62.69	HLA-DPA10103-DPB11301	Full HBsAg
357	FVGLSPIVWLSVIWM	P03139	HBSAG_HBVD1	LSPIVWLSV	0.011726	66.74	HLA-DPA10103-DPB11301	Full HBsAg
358	VGLSPIVWLSVIWMM	P03139	HBSAG_HBVD1	LSPIVWLSV	0.008929	74.95	HLA-DPA10103-DPB11301	Full HBsAg
359	GLSPIVWLSVIWMMW	P03139	HBSAG_HBVD1	LSPIVWLSV	0.00595	84.72	HLA-DPA10103-DPB11301	Full HBsAg
360	LSPIVWLSVIWMMWY	P03139	HBSAG_HBVD1	IVWLSVIWM	0.001577	95	HLA-DPA10103-DPB11301	Full HBsAg
361	SPIVWLSVIWMMWYW	P03139	HBSAG_HBVD1	IVWLSVIWM	0.001355	95	HLA-DPA10103-DPB11301	Full HBsAg
362	PIVWLSVIWMMWYWG	P03139	HBSAG_HBVD1	WLSVIWMMW	0.001012	95	HLA-DPA10103-DPB11301	Full HBsAg
363	IVWLSVIWMMWYWGP	P03139	HBSAG_HBVD1	LSVIWMMWY	0.000776	95	HLA-DPA10103-DPB11301	Full HBsAg
364	VWLSVIWMMWYWGPS	P03139	HBSAG_HBVD1	WMMWYWGPS	0.001201	95	HLA-DPA10103-DPB11301	Full HBsAg
365	WLSVIWMMWYWGPSL	P03139	HBSAG_HBVD1	WMMWYWGPS	0.002083	95	HLA-DPA10103-DPB11301	Full HBsAg
366	LSVIWMMWYWGPSLY	P03139	HBSAG_HBVD1	WMMWYWGPS	0.003392	92.99	HLA-DPA10103-DPB11301	Full HBsAg
367	SVIWMMWYWGPSLYS	P03139	HBSAG_HBVD1	WMMWYWGPS	0.006228	83.8	HLA-DPA10103-DPB11301	Full HBsAg
368	VIWMMWYWGPSLYSI	P03139	HBSAG_HBVD1	YWGPSLYSI	0.012755	63.97	HLA-DPA10103-DPB11301	Full HBsAg
369	IWMMWYWGPSLYSIL	P03139	HBSAG_HBVD1	YWGPSLYSI	0.018189	51.79	HLA-DPA10103-DPB11301	Full HBsAg
370	WMMWYWGPSLYSILS	P03139	HBSAG_HBVD1	YWGPSLYSI	0.02468	41.05	HLA-DPA10103-DPB11301	Full HBsAg
371	MMWYWGPSLYSILSP	P03139	HBSAG_HBVD1	YWGPSLYSI	0.043454	23.85	HLA-DPA10103-DPB11301	Full HBsAg
372	MWYWGPSLYSILSPF	P03139	HBSAG_HBVD1	YWGPSLYSI	0.028893	35.88	HLA-DPA10103-DPB11301	Full HBsAg
373	WYWGPSLYSILSPFL	P03139	HBSAG_HBVD1	YWGPSLYSI	0.013231	62.78	HLA-DPA10103-DPB11301	Full HBsAg
374	YWGPSLYSILSPFLP	P03139	HBSAG_HBVD1	LYSILSPFL	0.012735	64.02	HLA-DPA10103-DPB11301	Full HBsAg
375	WGPSLYSILSPFLPL	P03139	HBSAG_HBVD1	SILSPFLPL	0.017344	53.46	HLA-DPA10103-DPB11301	Full HBsAg
376	GPSLYSILSPFLPLL	P03139	HBSAG_HBVD1	SILSPFLPL	0.019812	48.72	HLA-DPA10103-DPB11301	Full HBsAg
377	PSLYSILSPFLPLLP	P03139	HBSAG_HBVD1	SILSPFLPL	0.029165	35.59	HLA-DPA10103-DPB11301	Full HBsAg
378	SLYSILSPFLPLLPI	P03139	HBSAG_HBVD1	SILSPFLPL	0.030823	33.86	HLA-DPA10103-DPB11301	Full HBsAg
379	LYSILSPFLPLLPIF	P03139	HBSAG_HBVD1	ILSPFLPLL	0.022928	43.56	HLA-DPA10103-DPB11301	Full HBsAg
380	YSILSPFLPLLPIFF	P03139	HBSAG_HBVD1	ILSPFLPLL	0.015925	56.43	HLA-DPA10103-DPB11301	Full HBsAg
381	SILSPFLPLLPIFFC	P03139	HBSAG_HBVD1	ILSPFLPLL	0.00523	87.09	HLA-DPA10103-DPB11301	Full HBsAg
382	ILSPFLPLLPIFFCL	P03139	HBSAG_HBVD1	FLPLLPIFF	0.001772	95	HLA-DPA10103-DPB11301	Full HBsAg
383	LSPFLPLLPIFFCLW	P03139	HBSAG_HBVD1	FLPLLPIFF	0.001502	95	HLA-DPA10103-DPB11301	Full HBsAg
384	SPFLPLLPIFFCLWA	P03139	HBSAG_HBVD1	FLPLLPIFF	0.001428	95	HLA-DPA10103-DPB11301	Full HBsAg
385	PFLPLLPIFFCLWAY	P03139	HBSAG_HBVD1	LLPIFFCLW	0.001048	95	HLA-DPA10103-DPB11301	Full HBsAg
386	FLPLLPIFFCLWAYI	P03139	HBSAG_HBVD1	IFFCLWAYI	0.000839	95	HLA-DPA10103-DPB11301	Full HBsAg
1	MGGWSSKPRQGMGTN	P03140	HBSAG_HBVC5	WSSKPRQGM	0.005402	86.52	HLA-DPA10103-DPB11301	Full HBsAg
2	GGWSSKPRQGMGTNL	P03140	HBSAG_HBVC5	WSSKPRQGM	0.002789	94.89	HLA-DPA10103-DPB11301	Full HBsAg
3	GWSSKPRQGMGTNLS	P03140	HBSAG_HBVC5	RQGMGTNLS	0.021672	45.52	HLA-DPA10103-DPB11301	Full HBsAg
4	WSSKPRQGMGTNLSV	P03140	HBSAG_HBVC5	RQGMGTNLS	0.052067	19.37	HLA-DPA10103-DPB11301	Full HBsAg
5	SSKPRQGMGTNLSVP	P03140	HBSAG_HBVC5	RQGMGTNLS	0.098068	8.08	HLA-DPA10103-DPB11301	Full HBsAg
6	SKPRQGMGTNLSVPN	P03140	HBSAG_HBVC5	RQGMGTNLS	0.118561	5.91	HLA-DPA10103-DPB11301	Full HBsAg
7	KPRQGMGTNLSVPNP	P03140	HBSAG_HBVC5	RQGMGTNLS	0.064958	14.67	HLA-DPA10103-DPB11301	Full HBsAg
8	PRQGMGTNLSVPNPL	P03140	HBSAG_HBVC5	MGTNLSVPN	0.029568	35.16	HLA-DPA10103-DPB11301	Full HBsAg
9	RQGMGTNLSVPNPLG	P03140	HBSAG_HBVC5	MGTNLSVPN	0.02526	40.27	HLA-DPA10103-DPB11301	Full HBsAg
10	QGMGTNLSVPNPLGF	P03140	HBSAG_HBVC5	MGTNLSVPN	0.015711	56.91	HLA-DPA10103-DPB11301	Full HBsAg
11	GMGTNLSVPNPLGFF	P03140	HBSAG_HBVC5	TNLSVPNPL	0.009284	73.88	HLA-DPA10103-DPB11301	Full HBsAg
12	MGTNLSVPNPLGFFP	P03140	HBSAG_HBVC5	LSVPNPLGF	0.009963	71.84	HLA-DPA10103-DPB11301	Full HBsAg
13	GTNLSVPNPLGFFPD	P03140	HBSAG_HBVC5	LSVPNPLGF	0.012201	65.4	HLA-DPA10103-DPB11301	Full HBsAg
14	TNLSVPNPLGFFPDH	P03140	HBSAG_HBVC5	LSVPNPLGF	0.007684	78.99	HLA-DPA10103-DPB11301	Full HBsAg
15	NLSVPNPLGFFPDHQ	P03140	HBSAG_HBVC5	PNPLGFFPD	0.005617	85.82	HLA-DPA10103-DPB11301	Full HBsAg
16	LSVPNPLGFFPDHQL	P03140	HBSAG_HBVC5	LGFFPDHQL	0.008377	76.74	HLA-DPA10103-DPB11301	Full HBsAg
17	SVPNPLGFFPDHQLD	P03140	HBSAG_HBVC5	LGFFPDHQL	0.018846	50.49	HLA-DPA10103-DPB11301	Full HBsAg
18	VPNPLGFFPDHQLDP	P03140	HBSAG_HBVC5	LGFFPDHQL	0.032909	31.87	HLA-DPA10103-DPB11301	Full HBsAg
19	PNPLGFFPDHQLDPA	P03140	HBSAG_HBVC5	LGFFPDHQL	0.041331	25.16	HLA-DPA10103-DPB11301	Full HBsAg
20	NPLGFFPDHQLDPAF	P03140	HBSAG_HBVC5	LGFFPDHQL	0.02187	45.19	HLA-DPA10103-DPB11301	Full HBsAg
21	PLGFFPDHQLDPAFG	P03140	HBSAG_HBVC5	FFPDHQLDP	0.011369	67.75	HLA-DPA10103-DPB11301	Full HBsAg
22	LGFFPDHQLDPAFGA	P03140	HBSAG_HBVC5	FPDHQLDPA	0.004876	88.25	HLA-DPA10103-DPB11301	Full HBsAg
23	GFFPDHQLDPAFGAN	P03140	HBSAG_HBVC5	HQLDPAFGA	0.005694	85.57	HLA-DPA10103-DPB11301	Full HBsAg
24	FFPDHQLDPAFGANS	P03140	HBSAG_HBVC5	HQLDPAFGA	0.008125	77.56	HLA-DPA10103-DPB11301	Full HBsAg
25	FPDHQLDPAFGANSN	P03140	HBSAG_HBVC5	LDPAFGANS	0.014426	59.81	HLA-DPA10103-DPB11301	Full HBsAg
26	PDHQLDPAFGANSNN	P03140	HBSAG_HBVC5	LDPAFGANS	0.01504	58.43	HLA-DPA10103-DPB11301	Full HBsAg
27	DHQLDPAFGANSNNP	P03140	HBSAG_HBVC5	LDPAFGANS	0.012331	65.03	HLA-DPA10103-DPB11301	Full HBsAg
28	HQLDPAFGANSNNPD	P03140	HBSAG_HBVC5	FGANSNNPD	0.015753	56.82	HLA-DPA10103-DPB11301	Full HBsAg
29	QLDPAFGANSNNPDW	P03140	HBSAG_HBVC5	FGANSNNPD	0.016752	54.62	HLA-DPA10103-DPB11301	Full HBsAg
30	LDPAFGANSNNPDWD	P03140	HBSAG_HBVC5	FGANSNNPD	0.022856	43.67	HLA-DPA10103-DPB11301	Full HBsAg
31	DPAFGANSNNPDWDF	P03140	HBSAG_HBVC5	FGANSNNPD	0.023235	43.09	HLA-DPA10103-DPB11301	Full HBsAg
32	PAFGANSNNPDWDFN	P03140	HBSAG_HBVC5	FGANSNNPD	0.012479	64.66	HLA-DPA10103-DPB11301	Full HBsAg
33	AFGANSNNPDWDFNP	P03140	HBSAG_HBVC5	ANSNNPDWD	0.005938	84.76	HLA-DPA10103-DPB11301	Full HBsAg
34	FGANSNNPDWDFNPN	P03140	HBSAG_HBVC5	ANSNNPDWD	0.002271	95	HLA-DPA10103-DPB11301	Full HBsAg
35	GANSNNPDWDFNPNK	P03140	HBSAG_HBVC5	SNNPDWDFN	0.001733	95	HLA-DPA10103-DPB11301	Full HBsAg
36	ANSNNPDWDFNPNKD	P03140	HBSAG_HBVC5	DWDFNPNKD	0.00315	93.75	HLA-DPA10103-DPB11301	Full HBsAg
37	NSNNPDWDFNPNKDQ	P03140	HBSAG_HBVC5	DWDFNPNKD	0.009526	73.16	HLA-DPA10103-DPB11301	Full HBsAg
38	SNNPDWDFNPNKDQW	P03140	HBSAG_HBVC5	DWDFNPNKD	0.010677	69.71	HLA-DPA10103-DPB11301	Full HBsAg
39	NNPDWDFNPNKDQWP	P03140	HBSAG_HBVC5	DWDFNPNKD	0.014689	59.22	HLA-DPA10103-DPB11301	Full HBsAg
40	NPDWDFNPNKDQWPE	P03140	HBSAG_HBVC5	DWDFNPNKD	0.013008	63.34	HLA-DPA10103-DPB11301	Full HBsAg
41	PDWDFNPNKDQWPEA	P03140	HBSAG_HBVC5	FNPNKDQWP	0.005633	85.77	HLA-DPA10103-DPB11301	Full HBsAg
42	DWDFNPNKDQWPEAN	P03140	HBSAG_HBVC5	FNPNKDQWP	0.004981	87.9	HLA-DPA10103-DPB11301	Full HBsAg
43	WDFNPNKDQWPEANQ	P03140	HBSAG_HBVC5	FNPNKDQWP	0.004855	88.32	HLA-DPA10103-DPB11301	Full HBsAg
44	DFNPNKDQWPEANQV	P03140	HBSAG_HBVC5	DQWPEANQV	0.020946	46.75	HLA-DPA10103-DPB11301	Full HBsAg
45	FNPNKDQWPEANQVG	P03140	HBSAG_HBVC5	DQWPEANQV	0.040604	25.67	HLA-DPA10103-DPB11301	Full HBsAg
46	NPNKDQWPEANQVGA	P03140	HBSAG_HBVC5	DQWPEANQV	0.059232	16.55	HLA-DPA10103-DPB11301	Full HBsAg
47	PNKDQWPEANQVGAG	P03140	HBSAG_HBVC5	DQWPEANQV	0.065821	14.42	HLA-DPA10103-DPB11301	Full HBsAg
48	NKDQWPEANQVGAGA	P03140	HBSAG_HBVC5	DQWPEANQV	0.033501	31.3	HLA-DPA10103-DPB11301	Full HBsAg
49	KDQWPEANQVGAGAF	P03140	HBSAG_HBVC5	DQWPEANQV	0.013706	61.59	HLA-DPA10103-DPB11301	Full HBsAg
50	DQWPEANQVGAGAFG	P03140	HBSAG_HBVC5	PEANQVGAG	0.007534	79.47	HLA-DPA10103-DPB11301	Full HBsAg
51	QWPEANQVGAGAFGP	P03140	HBSAG_HBVC5	PEANQVGAG	0.005428	86.44	HLA-DPA10103-DPB11301	Full HBsAg
52	WPEANQVGAGAFGPG	P03140	HBSAG_HBVC5	VGAGAFGPG	0.006576	82.64	HLA-DPA10103-DPB11301	Full HBsAg
53	PEANQVGAGAFGPGF	P03140	HBSAG_HBVC5	VGAGAFGPG	0.013659	61.71	HLA-DPA10103-DPB11301	Full HBsAg
54	EANQVGAGAFGPGFT	P03140	HBSAG_HBVC5	VGAGAFGPG	0.018304	51.56	HLA-DPA10103-DPB11301	Full HBsAg
55	ANQVGAGAFGPGFTP	P03140	HBSAG_HBVC5	VGAGAFGPG	0.021714	45.45	HLA-DPA10103-DPB11301	Full HBsAg
56	NQVGAGAFGPGFTPP	P03140	HBSAG_HBVC5	VGAGAFGPG	0.013347	62.49	HLA-DPA10103-DPB11301	Full HBsAg
57	QVGAGAFGPGFTPPH	P03140	HBSAG_HBVC5	VGAGAFGPG	0.00403	90.98	HLA-DPA10103-DPB11301	Full HBsAg
58	VGAGAFGPGFTPPHG	P03140	HBSAG_HBVC5	AFGPGFTPP	0.004206	90.43	HLA-DPA10103-DPB11301	Full HBsAg
59	GAGAFGPGFTPPHGG	P03140	HBSAG_HBVC5	FGPGFTPPH	0.005808	85.19	HLA-DPA10103-DPB11301	Full HBsAg
60	AGAFGPGFTPPHGGL	P03140	HBSAG_HBVC5	FGPGFTPPH	0.004994	87.86	HLA-DPA10103-DPB11301	Full HBsAg
61	GAFGPGFTPPHGGLL	P03140	HBSAG_HBVC5	FTPPHGGLL	0.004716	88.77	HLA-DPA10103-DPB11301	Full HBsAg
62	AFGPGFTPPHGGLLG	P03140	HBSAG_HBVC5	FTPPHGGLL	0.007092	80.93	HLA-DPA10103-DPB11301	Full HBsAg
63	FGPGFTPPHGGLLGW	P03140	HBSAG_HBVC5	FTPPHGGLL	0.006587	82.61	HLA-DPA10103-DPB11301	Full HBsAg
64	GPGFTPPHGGLLGWS	P03140	HBSAG_HBVC5	FTPPHGGLL	0.008705	75.67	HLA-DPA10103-DPB11301	Full HBsAg
65	PGFTPPHGGLLGWSP	P03140	HBSAG_HBVC5	FTPPHGGLL	0.005956	84.7	HLA-DPA10103-DPB11301	Full HBsAg
66	GFTPPHGGLLGWSPQ	P03140	HBSAG_HBVC5	PHGGLLGWS	0.005768	85.32	HLA-DPA10103-DPB11301	Full HBsAg
67	FTPPHGGLLGWSPQA	P03140	HBSAG_HBVC5	PHGGLLGWS	0.006754	82.05	HLA-DPA10103-DPB11301	Full HBsAg
68	TPPHGGLLGWSPQAQ	P03140	HBSAG_HBVC5	LLGWSPQAQ	0.010356	70.66	HLA-DPA10103-DPB11301	Full HBsAg
69	PPHGGLLGWSPQAQG	P03140	HBSAG_HBVC5	LLGWSPQAQ	0.016409	55.34	HLA-DPA10103-DPB11301	Full HBsAg
70	PHGGLLGWSPQAQGI	P03140	HBSAG_HBVC5	LLGWSPQAQ	0.0219	45.14	HLA-DPA10103-DPB11301	Full HBsAg
71	HGGLLGWSPQAQGIL	P03140	HBSAG_HBVC5	LLGWSPQAQ	0.021555	45.72	HLA-DPA10103-DPB11301	Full HBsAg
72	GGLLGWSPQAQGILT	P03140	HBSAG_HBVC5	LLGWSPQAQ	0.015085	58.32	HLA-DPA10103-DPB11301	Full HBsAg
73	GLLGWSPQAQGILTT	P03140	HBSAG_HBVC5	GWSPQAQGI	0.01027	70.92	HLA-DPA10103-DPB11301	Full HBsAg
74	LLGWSPQAQGILTTV	P03140	HBSAG_HBVC5	PQAQGILTT	0.006082	84.29	HLA-DPA10103-DPB11301	Full HBsAg
75	LGWSPQAQGILTTVP	P03140	HBSAG_HBVC5	PQAQGILTT	0.006589	82.6	HLA-DPA10103-DPB11301	Full HBsAg
76	GWSPQAQGILTTVPA	P03140	HBSAG_HBVC5	PQAQGILTT	0.009452	73.38	HLA-DPA10103-DPB11301	Full HBsAg
77	WSPQAQGILTTVPAA	P03140	HBSAG_HBVC5	QAQGILTTV	0.010167	71.23	HLA-DPA10103-DPB11301	Full HBsAg
78	SPQAQGILTTVPAAP	P03140	HBSAG_HBVC5	ILTTVPAAP	0.016194	55.83	HLA-DPA10103-DPB11301	Full HBsAg
79	PQAQGILTTVPAAPP	P03140	HBSAG_HBVC5	ILTTVPAAP	0.044605	23.15	HLA-DPA10103-DPB11301	Full HBsAg
80	QAQGILTTVPAAPPP	P03140	HBSAG_HBVC5	ILTTVPAAP	0.067839	13.85	HLA-DPA10103-DPB11301	Full HBsAg
81	AQGILTTVPAAPPPA	P03140	HBSAG_HBVC5	ILTTVPAAP	0.084572	10.12	HLA-DPA10103-DPB11301	Full HBsAg
82	QGILTTVPAAPPPAS	P03140	HBSAG_HBVC5	LTTVPAAPP	0.06552	14.51	HLA-DPA10103-DPB11301	Full HBsAg
83	GILTTVPAAPPPAST	P03140	HBSAG_HBVC5	LTTVPAAPP	0.030269	34.43	HLA-DPA10103-DPB11301	Full HBsAg
84	ILTTVPAAPPPASTN	P03140	HBSAG_HBVC5	TVPAAPPPA	0.019942	48.48	HLA-DPA10103-DPB11301	Full HBsAg
85	LTTVPAAPPPASTNR	P03140	HBSAG_HBVC5	PAAPPPAST	0.017403	53.34	HLA-DPA10103-DPB11301	Full HBsAg
86	TTVPAAPPPASTNRQ	P03140	HBSAG_HBVC5	PAAPPPAST	0.021358	46.04	HLA-DPA10103-DPB11301	Full HBsAg
87	TVPAAPPPASTNRQS	P03140	HBSAG_HBVC5	AAPPPASTN	0.015443	57.52	HLA-DPA10103-DPB11301	Full HBsAg
88	VPAAPPPASTNRQSG	P03140	HBSAG_HBVC5	AAPPPASTN	0.005902	84.88	HLA-DPA10103-DPB11301	Full HBsAg
89	PAAPPPASTNRQSGR	P03140	HBSAG_HBVC5	PASTNRQSG	0.003113	93.87	HLA-DPA10103-DPB11301	Full HBsAg
90	AAPPPASTNRQSGRQ	P03140	HBSAG_HBVC5	PASTNRQSG	0.002826	94.77	HLA-DPA10103-DPB11301	Full HBsAg
91	APPPASTNRQSGRQP	P03140	HBSAG_HBVC5	PASTNRQSG	0.003964	91.19	HLA-DPA10103-DPB11301	Full HBsAg
92	PPPASTNRQSGRQPT	P03140	HBSAG_HBVC5	PASTNRQSG	0.002809	94.82	HLA-DPA10103-DPB11301	Full HBsAg
93	PPASTNRQSGRQPTP	P03140	HBSAG_HBVC5	STNRQSGRQ	0.002845	94.71	HLA-DPA10103-DPB11301	Full HBsAg
94	PASTNRQSGRQPTPI	P03140	HBSAG_HBVC5	RQSGRQPTP	0.004382	89.87	HLA-DPA10103-DPB11301	Full HBsAg
95	ASTNRQSGRQPTPIS	P03140	HBSAG_HBVC5	QSGRQPTPI	0.011596	67.11	HLA-DPA10103-DPB11301	Full HBsAg
96	STNRQSGRQPTPISP	P03140	HBSAG_HBVC5	QSGRQPTPI	0.021919	45.11	HLA-DPA10103-DPB11301	Full HBsAg
97	TNRQSGRQPTPISPP	P03140	HBSAG_HBVC5	QSGRQPTPI	0.033494	31.31	HLA-DPA10103-DPB11301	Full HBsAg
98	NRQSGRQPTPISPPL	P03140	HBSAG_HBVC5	RQPTPISPP	0.031731	33	HLA-DPA10103-DPB11301	Full HBsAg
99	RQSGRQPTPISPPLR	P03140	HBSAG_HBVC5	RQPTPISPP	0.044376	23.29	HLA-DPA10103-DPB11301	Full HBsAg
100	QSGRQPTPISPPLRD	P03140	HBSAG_HBVC5	RQPTPISPP	0.060407	16.14	HLA-DPA10103-DPB11301	Full HBsAg
101	SGRQPTPISPPLRDS	P03140	HBSAG_HBVC5	RQPTPISPP	0.025432	40.03	HLA-DPA10103-DPB11301	Full HBsAg
102	GRQPTPISPPLRDSH	P03140	HBSAG_HBVC5	RQPTPISPP	0.014635	59.34	HLA-DPA10103-DPB11301	Full HBsAg
103	RQPTPISPPLRDSHP	P03140	HBSAG_HBVC5	PISPPLRDS	0.012076	65.76	HLA-DPA10103-DPB11301	Full HBsAg
104	QPTPISPPLRDSHPQ	P03140	HBSAG_HBVC5	PISPPLRDS	0.012824	63.8	HLA-DPA10103-DPB11301	Full HBsAg
105	PTPISPPLRDSHPQA	P03140	HBSAG_HBVC5	PISPPLRDS	0.004984	87.89	HLA-DPA10103-DPB11301	Full HBsAg
106	TPISPPLRDSHPQAM	P03140	HBSAG_HBVC5	LRDSHPQAM	0.020558	47.41	HLA-DPA10103-DPB11301	Full HBsAg
107	PISPPLRDSHPQAMQ	P03140	HBSAG_HBVC5	LRDSHPQAM	0.053309	18.83	HLA-DPA10103-DPB11301	Full HBsAg
108	ISPPLRDSHPQAMQW	P03140	HBSAG_HBVC5	LRDSHPQAM	0.065361	14.55	HLA-DPA10103-DPB11301	Full HBsAg
109	SPPLRDSHPQAMQWN	P03140	HBSAG_HBVC5	LRDSHPQAM	0.086681	9.75	HLA-DPA10103-DPB11301	Full HBsAg
110	PPLRDSHPQAMQWNS	P03140	HBSAG_HBVC5	RDSHPQAMQ	0.071882	12.82	HLA-DPA10103-DPB11301	Full HBsAg
111	PLRDSHPQAMQWNST	P03140	HBSAG_HBVC5	RDSHPQAMQ	0.023065	43.35	HLA-DPA10103-DPB11301	Full HBsAg
112	LRDSHPQAMQWNSTT	P03140	HBSAG_HBVC5	PQAMQWNST	0.006601	82.56	HLA-DPA10103-DPB11301	Full HBsAg
113	RDSHPQAMQWNSTTF	P03140	HBSAG_HBVC5	PQAMQWNST	0.005483	86.26	HLA-DPA10103-DPB11301	Full HBsAg
114	DSHPQAMQWNSTTFH	P03140	HBSAG_HBVC5	PQAMQWNST	0.008752	75.52	HLA-DPA10103-DPB11301	Full HBsAg
115	SHPQAMQWNSTTFHQ	P03140	HBSAG_HBVC5	MQWNSTTFH	0.008727	75.6	HLA-DPA10103-DPB11301	Full HBsAg
116	HPQAMQWNSTTFHQA	P03140	HBSAG_HBVC5	WNSTTFHQA	0.110129	6.67	HLA-DPA10103-DPB11301	Full HBsAg
117	PQAMQWNSTTFHQAL	P03140	HBSAG_HBVC5	WNSTTFHQA	0.184104	2.51	HLA-DPA10103-DPB11301	Full HBsAg
118	QAMQWNSTTFHQALL	P03140	HBSAG_HBVC5	WNSTTFHQA	0.185507	2.47	HLA-DPA10103-DPB11301	Full HBsAg
119	AMQWNSTTFHQALLD	P03140	HBSAG_HBVC5	WNSTTFHQA	0.249566	1.21	HLA-DPA10103-DPB11301	Full HBsAg
120	MQWNSTTFHQALLDP	P03140	HBSAG_HBVC5	WNSTTFHQA	0.168085	3.09	HLA-DPA10103-DPB11301	Full HBsAg
121	QWNSTTFHQALLDPR	P03140	HBSAG_HBVC5	TTFHQALLD	0.10595	7.12	HLA-DPA10103-DPB11301	Full HBsAg
122	WNSTTFHQALLDPRV	P03140	HBSAG_HBVC5	TTFHQALLD	0.087305	9.64	HLA-DPA10103-DPB11301	Full HBsAg
123	NSTTFHQALLDPRVR	P03140	HBSAG_HBVC5	TTFHQALLD	0.073276	12.49	HLA-DPA10103-DPB11301	Full HBsAg
124	STTFHQALLDPRVRG	P03140	HBSAG_HBVC5	FHQALLDPR	0.044495	23.22	HLA-DPA10103-DPB11301	Full HBsAg
125	TTFHQALLDPRVRGL	P03140	HBSAG_HBVC5	FHQALLDPR	0.024945	40.69	HLA-DPA10103-DPB11301	Full HBsAg
126	TFHQALLDPRVRGLY	P03140	HBSAG_HBVC5	FHQALLDPR	0.01203	65.89	HLA-DPA10103-DPB11301	Full HBsAg
127	FHQALLDPRVRGLYF	P03140	HBSAG_HBVC5	LLDPRVRGL	0.006368	83.33	HLA-DPA10103-DPB11301	Full HBsAg
128	HQALLDPRVRGLYFP	P03140	HBSAG_HBVC5	LLDPRVRGL	0.008095	77.65	HLA-DPA10103-DPB11301	Full HBsAg
129	QALLDPRVRGLYFPA	P03140	HBSAG_HBVC5	RVRGLYFPA	0.011271	68.03	HLA-DPA10103-DPB11301	Full HBsAg
130	ALLDPRVRGLYFPAG	P03140	HBSAG_HBVC5	RVRGLYFPA	0.036596	28.64	HLA-DPA10103-DPB11301	Full HBsAg
131	LLDPRVRGLYFPAGG	P03140	HBSAG_HBVC5	RVRGLYFPA	0.06665	14.18	HLA-DPA10103-DPB11301	Full HBsAg
132	LDPRVRGLYFPAGGS	P03140	HBSAG_HBVC5	RVRGLYFPA	0.090839	9.09	HLA-DPA10103-DPB11301	Full HBsAg
133	DPRVRGLYFPAGGSS	P03140	HBSAG_HBVC5	VRGLYFPAG	0.083377	10.35	HLA-DPA10103-DPB11301	Full HBsAg
134	PRVRGLYFPAGGSSS	P03140	HBSAG_HBVC5	RGLYFPAGG	0.054756	18.22	HLA-DPA10103-DPB11301	Full HBsAg
135	RVRGLYFPAGGSSSG	P03140	HBSAG_HBVC5	RGLYFPAGG	0.026434	38.79	HLA-DPA10103-DPB11301	Full HBsAg
136	VRGLYFPAGGSSSGT	P03140	HBSAG_HBVC5	LYFPAGGSS	0.015897	56.5	HLA-DPA10103-DPB11301	Full HBsAg
137	RGLYFPAGGSSSGTV	P03140	HBSAG_HBVC5	LYFPAGGSS	0.010338	70.71	HLA-DPA10103-DPB11301	Full HBsAg
138	GLYFPAGGSSSGTVN	P03140	HBSAG_HBVC5	YFPAGGSSS	0.00424	90.32	HLA-DPA10103-DPB11301	Full HBsAg
139	LYFPAGGSSSGTVNP	P03140	HBSAG_HBVC5	AGGSSSGTV	0.002551	95	HLA-DPA10103-DPB11301	Full HBsAg
140	YFPAGGSSSGTVNPV	P03140	HBSAG_HBVC5	AGGSSSGTV	0.002719	95	HLA-DPA10103-DPB11301	Full HBsAg
141	FPAGGSSSGTVNPVP	P03140	HBSAG_HBVC5	SSSGTVNPV	0.004408	89.78	HLA-DPA10103-DPB11301	Full HBsAg
142	PAGGSSSGTVNPVPT	P03140	HBSAG_HBVC5	SSSGTVNPV	0.00586	85.02	HLA-DPA10103-DPB11301	Full HBsAg
143	AGGSSSGTVNPVPTT	P03140	HBSAG_HBVC5	SSSGTVNPV	0.009321	73.77	HLA-DPA10103-DPB11301	Full HBsAg
144	GGSSSGTVNPVPTTA	P03140	HBSAG_HBVC5	SGTVNPVPT	0.007453	79.73	HLA-DPA10103-DPB11301	Full HBsAg
145	GSSSGTVNPVPTTAS	P03140	HBSAG_HBVC5	SGTVNPVPT	0.010465	70.33	HLA-DPA10103-DPB11301	Full HBsAg
146	SSSGTVNPVPTTASP	P03140	HBSAG_HBVC5	VNPVPTTAS	0.012444	64.75	HLA-DPA10103-DPB11301	Full HBsAg
147	SSGTVNPVPTTASPI	P03140	HBSAG_HBVC5	VNPVPTTAS	0.016098	56.04	HLA-DPA10103-DPB11301	Full HBsAg
148	SGTVNPVPTTASPIS	P03140	HBSAG_HBVC5	PVPTTASPI	0.025928	39.41	HLA-DPA10103-DPB11301	Full HBsAg
149	GTVNPVPTTASPISS	P03140	HBSAG_HBVC5	PVPTTASPI	0.030462	34.23	HLA-DPA10103-DPB11301	Full HBsAg
150	TVNPVPTTASPISSI	P03140	HBSAG_HBVC5	PVPTTASPI	0.029125	35.63	HLA-DPA10103-DPB11301	Full HBsAg
151	VNPVPTTASPISSIF	P03140	HBSAG_HBVC5	PVPTTASPI	0.015404	57.61	HLA-DPA10103-DPB11301	Full HBsAg
152	NPVPTTASPISSIFS	P03140	HBSAG_HBVC5	PTTASPISS	0.013417	62.31	HLA-DPA10103-DPB11301	Full HBsAg
153	PVPTTASPISSIFSR	P03140	HBSAG_HBVC5	TTASPISSI	0.014624	59.36	HLA-DPA10103-DPB11301	Full HBsAg
154	VPTTASPISSIFSRT	P03140	HBSAG_HBVC5	PISSIFSRT	0.014113	60.57	HLA-DPA10103-DPB11301	Full HBsAg
155	PTTASPISSIFSRTG	P03140	HBSAG_HBVC5	PISSIFSRT	0.029469	35.27	HLA-DPA10103-DPB11301	Full HBsAg
156	TTASPISSIFSRTGD	P03140	HBSAG_HBVC5	PISSIFSRT	0.053753	18.64	HLA-DPA10103-DPB11301	Full HBsAg
157	TASPISSIFSRTGDP	P03140	HBSAG_HBVC5	PISSIFSRT	0.079626	11.06	HLA-DPA10103-DPB11301	Full HBsAg
158	ASPISSIFSRTGDPA	P03140	HBSAG_HBVC5	PISSIFSRT	0.048692	20.94	HLA-DPA10103-DPB11301	Full HBsAg
159	SPISSIFSRTGDPAP	P03140	HBSAG_HBVC5	ISSIFSRTG	0.020977	46.69	HLA-DPA10103-DPB11301	Full HBsAg
160	PISSIFSRTGDPAPN	P03140	HBSAG_HBVC5	IFSRTGDPA	0.015262	57.93	HLA-DPA10103-DPB11301	Full HBsAg
161	ISSIFSRTGDPAPNM	P03140	HBSAG_HBVC5	RTGDPAPNM	0.028505	36.32	HLA-DPA10103-DPB11301	Full HBsAg
162	SSIFSRTGDPAPNME	P03140	HBSAG_HBVC5	RTGDPAPNM	0.061118	15.9	HLA-DPA10103-DPB11301	Full HBsAg
163	SIFSRTGDPAPNMEN	P03140	HBSAG_HBVC5	RTGDPAPNM	0.087808	9.55	HLA-DPA10103-DPB11301	Full HBsAg
164	IFSRTGDPAPNMENT	P03140	HBSAG_HBVC5	RTGDPAPNM	0.091164	9.05	HLA-DPA10103-DPB11301	Full HBsAg
165	FSRTGDPAPNMENTT	P03140	HBSAG_HBVC5	RTGDPAPNM	0.051407	19.66	HLA-DPA10103-DPB11301	Full HBsAg
166	SRTGDPAPNMENTTS	P03140	HBSAG_HBVC5	RTGDPAPNM	0.020659	47.23	HLA-DPA10103-DPB11301	Full HBsAg
167	RTGDPAPNMENTTSG	P03140	HBSAG_HBVC5	PAPNMENTT	0.003523	92.58	HLA-DPA10103-DPB11301	Full HBsAg
168	TGDPAPNMENTTSGF	P03140	HBSAG_HBVC5	PAPNMENTT	0.002775	94.93	HLA-DPA10103-DPB11301	Full HBsAg
169	GDPAPNMENTTSGFL	P03140	HBSAG_HBVC5	MENTTSGFL	0.002424	95	HLA-DPA10103-DPB11301	Full HBsAg
170	DPAPNMENTTSGFLG	P03140	HBSAG_HBVC5	MENTTSGFL	0.004085	90.81	HLA-DPA10103-DPB11301	Full HBsAg
171	PAPNMENTTSGFLGP	P03140	HBSAG_HBVC5	MENTTSGFL	0.007291	80.27	HLA-DPA10103-DPB11301	Full HBsAg
172	APNMENTTSGFLGPL	P03140	HBSAG_HBVC5	MENTTSGFL	0.007517	79.53	HLA-DPA10103-DPB11301	Full HBsAg
173	PNMENTTSGFLGPLL	P03140	HBSAG_HBVC5	MENTTSGFL	0.004874	88.25	HLA-DPA10103-DPB11301	Full HBsAg
174	NMENTTSGFLGPLLV	P03140	HBSAG_HBVC5	TTSGFLGPL	0.003798	91.71	HLA-DPA10103-DPB11301	Full HBsAg
175	MENTTSGFLGPLLVL	P03140	HBSAG_HBVC5	TTSGFLGPL	0.003303	93.27	HLA-DPA10103-DPB11301	Full HBsAg
176	ENTTSGFLGPLLVLQ	P03140	HBSAG_HBVC5	FLGPLLVLQ	0.011752	66.67	HLA-DPA10103-DPB11301	Full HBsAg
177	NTTSGFLGPLLVLQA	P03140	HBSAG_HBVC5	FLGPLLVLQ	0.019201	49.81	HLA-DPA10103-DPB11301	Full HBsAg
178	TTSGFLGPLLVLQAG	P03140	HBSAG_HBVC5	FLGPLLVLQ	0.027093	37.99	HLA-DPA10103-DPB11301	Full HBsAg
179	TSGFLGPLLVLQAGF	P03140	HBSAG_HBVC5	FLGPLLVLQ	0.025237	40.3	HLA-DPA10103-DPB11301	Full HBsAg
180	SGFLGPLLVLQAGFF	P03140	HBSAG_HBVC5	FLGPLLVLQ	0.016176	55.87	HLA-DPA10103-DPB11301	Full HBsAg
181	GFLGPLLVLQAGFFL	P03140	HBSAG_HBVC5	FLGPLLVLQ	0.00775	78.77	HLA-DPA10103-DPB11301	Full HBsAg
182	FLGPLLVLQAGFFLL	P03140	HBSAG_HBVC5	LLVLQAGFF	0.002653	95	HLA-DPA10103-DPB11301	Full HBsAg
183	LGPLLVLQAGFFLLT	P03140	HBSAG_HBVC5	LQAGFFLLT	0.004388	89.85	HLA-DPA10103-DPB11301	Full HBsAg
184	GPLLVLQAGFFLLTR	P03140	HBSAG_HBVC5	LQAGFFLLT	0.015779	56.76	HLA-DPA10103-DPB11301	Full HBsAg
185	PLLVLQAGFFLLTRI	P03140	HBSAG_HBVC5	LQAGFFLLT	0.013662	61.7	HLA-DPA10103-DPB11301	Full HBsAg
186	LLVLQAGFFLLTRIL	P03140	HBSAG_HBVC5	LQAGFFLLT	0.00929	73.87	HLA-DPA10103-DPB11301	Full HBsAg
187	LVLQAGFFLLTRILT	P03140	HBSAG_HBVC5	LQAGFFLLT	0.008412	76.62	HLA-DPA10103-DPB11301	Full HBsAg
188	VLQAGFFLLTRILTI	P03140	HBSAG_HBVC5	FLLTRILTI	0.02975	34.97	HLA-DPA10103-DPB11301	Full HBsAg
189	LQAGFFLLTRILTIP	P03140	HBSAG_HBVC5	FLLTRILTI	0.068638	13.64	HLA-DPA10103-DPB11301	Full HBsAg
190	QAGFFLLTRILTIPQ	P03140	HBSAG_HBVC5	FLLTRILTI	0.107008	7	HLA-DPA10103-DPB11301	Full HBsAg
191	AGFFLLTRILTIPQS	P03140	HBSAG_HBVC5	FLLTRILTI	0.125852	5.32	HLA-DPA10103-DPB11301	Full HBsAg
192	GFFLLTRILTIPQSL	P03140	HBSAG_HBVC5	FLLTRILTI	0.109135	6.78	HLA-DPA10103-DPB11301	Full HBsAg
193	FFLLTRILTIPQSLD	P03140	HBSAG_HBVC5	RILTIPQSL	0.17885	2.7	HLA-DPA10103-DPB11301	Full HBsAg
194	FLLTRILTIPQSLDS	P03140	HBSAG_HBVC5	RILTIPQSL	0.239989	1.34	HLA-DPA10103-DPB11301	Full HBsAg
195	LLTRILTIPQSLDSW	P03140	HBSAG_HBVC5	RILTIPQSL	0.202743	2.06	HLA-DPA10103-DPB11301	Full HBsAg
196	LTRILTIPQSLDSWW	P03140	HBSAG_HBVC5	RILTIPQSL	0.144054	4.18	HLA-DPA10103-DPB11301	Full HBsAg
197	TRILTIPQSLDSWWT	P03140	HBSAG_HBVC5	RILTIPQSL	0.068178	13.76	HLA-DPA10103-DPB11301	Full HBsAg
198	RILTIPQSLDSWWTS	P03140	HBSAG_HBVC5	LTIPQSLDS	0.005012	87.8	HLA-DPA10103-DPB11301	Full HBsAg
199	ILTIPQSLDSWWTSL	P03140	HBSAG_HBVC5	SLDSWWTSL	0.001532	95	HLA-DPA10103-DPB11301	Full HBsAg
200	LTIPQSLDSWWTSLN	P03140	HBSAG_HBVC5	LDSWWTSLN	0.004042	90.94	HLA-DPA10103-DPB11301	Full HBsAg
201	TIPQSLDSWWTSLNF	P03140	HBSAG_HBVC5	LDSWWTSLN	0.007103	80.89	HLA-DPA10103-DPB11301	Full HBsAg
202	IPQSLDSWWTSLNFL	P03140	HBSAG_HBVC5	LDSWWTSLN	0.008499	76.34	HLA-DPA10103-DPB11301	Full HBsAg
203	PQSLDSWWTSLNFLG	P03140	HBSAG_HBVC5	LDSWWTSLN	0.012205	65.39	HLA-DPA10103-DPB11301	Full HBsAg
204	QSLDSWWTSLNFLGG	P03140	HBSAG_HBVC5	WTSLNFLGG	0.017019	54.1	HLA-DPA10103-DPB11301	Full HBsAg
205	SLDSWWTSLNFLGGA	P03140	HBSAG_HBVC5	WTSLNFLGG	0.028999	35.77	HLA-DPA10103-DPB11301	Full HBsAg
206	LDSWWTSLNFLGGAP	P03140	HBSAG_HBVC5	WTSLNFLGG	0.054434	18.36	HLA-DPA10103-DPB11301	Full HBsAg
207	DSWWTSLNFLGGAPT	P03140	HBSAG_HBVC5	WTSLNFLGG	0.057827	17.04	HLA-DPA10103-DPB11301	Full HBsAg
208	SWWTSLNFLGGAPTC	P03140	HBSAG_HBVC5	WTSLNFLGG	0.02476	40.94	HLA-DPA10103-DPB11301	Full HBsAg
209	WWTSLNFLGGAPTCP	P03140	HBSAG_HBVC5	WTSLNFLGG	0.008181	77.37	HLA-DPA10103-DPB11301	Full HBsAg
210	WTSLNFLGGAPTCPG	P03140	HBSAG_HBVC5	LNFLGGAPT	0.005559	86.01	HLA-DPA10103-DPB11301	Full HBsAg
211	TSLNFLGGAPTCPGQ	P03140	HBSAG_HBVC5	LGGAPTCPG	0.005537	86.08	HLA-DPA10103-DPB11301	Full HBsAg
212	SLNFLGGAPTCPGQN	P03140	HBSAG_HBVC5	LGGAPTCPG	0.005933	84.78	HLA-DPA10103-DPB11301	Full HBsAg
213	LNFLGGAPTCPGQNS	P03140	HBSAG_HBVC5	LGGAPTCPG	0.00561	85.84	HLA-DPA10103-DPB11301	Full HBsAg
214	NFLGGAPTCPGQNSQ	P03140	HBSAG_HBVC5	LGGAPTCPG	0.004322	90.06	HLA-DPA10103-DPB11301	Full HBsAg
215	FLGGAPTCPGQNSQS	P03140	HBSAG_HBVC5	GAPTCPGQN	0.002384	95	HLA-DPA10103-DPB11301	Full HBsAg
216	LGGAPTCPGQNSQSP	P03140	HBSAG_HBVC5	GAPTCPGQN	0.001588	95	HLA-DPA10103-DPB11301	Full HBsAg
217	GGAPTCPGQNSQSPT	P03140	HBSAG_HBVC5	TCPGQNSQS	0.000858	95	HLA-DPA10103-DPB11301	Full HBsAg
218	GAPTCPGQNSQSPTS	P03140	HBSAG_HBVC5	TCPGQNSQS	0.000808	95	HLA-DPA10103-DPB11301	Full HBsAg
219	APTCPGQNSQSPTSN	P03140	HBSAG_HBVC5	QNSQSPTSN	0.001488	95	HLA-DPA10103-DPB11301	Full HBsAg
220	PTCPGQNSQSPTSNH	P03140	HBSAG_HBVC5	QNSQSPTSN	0.004365	89.92	HLA-DPA10103-DPB11301	Full HBsAg
221	TCPGQNSQSPTSNHS	P03140	HBSAG_HBVC5	QNSQSPTSN	0.006097	84.24	HLA-DPA10103-DPB11301	Full HBsAg
222	CPGQNSQSPTSNHSP	P03140	HBSAG_HBVC5	QNSQSPTSN	0.009948	71.89	HLA-DPA10103-DPB11301	Full HBsAg
223	PGQNSQSPTSNHSPT	P03140	HBSAG_HBVC5	QNSQSPTSN	0.011464	67.49	HLA-DPA10103-DPB11301	Full HBsAg
224	GQNSQSPTSNHSPTS	P03140	HBSAG_HBVC5	SQSPTSNHS	0.008677	75.77	HLA-DPA10103-DPB11301	Full HBsAg
225	QNSQSPTSNHSPTSC	P03140	HBSAG_HBVC5	SQSPTSNHS	0.005094	87.53	HLA-DPA10103-DPB11301	Full HBsAg
226	NSQSPTSNHSPTSCP	P03140	HBSAG_HBVC5	PTSNHSPTS	0.004318	90.07	HLA-DPA10103-DPB11301	Full HBsAg
227	SQSPTSNHSPTSCPP	P03140	HBSAG_HBVC5	PTSNHSPTS	0.005949	84.73	HLA-DPA10103-DPB11301	Full HBsAg
228	QSPTSNHSPTSCPPI	P03140	HBSAG_HBVC5	PTSNHSPTS	0.005119	87.45	HLA-DPA10103-DPB11301	Full HBsAg
229	SPTSNHSPTSCPPIC	P03140	HBSAG_HBVC5	HSPTSCPPI	0.002467	95	HLA-DPA10103-DPB11301	Full HBsAg
230	PTSNHSPTSCPPICP	P03140	HBSAG_HBVC5	HSPTSCPPI	0.00241	95	HLA-DPA10103-DPB11301	Full HBsAg
231	TSNHSPTSCPPICPG	P03140	HBSAG_HBVC5	HSPTSCPPI	0.002495	95	HLA-DPA10103-DPB11301	Full HBsAg
232	SNHSPTSCPPICPGY	P03140	HBSAG_HBVC5	HSPTSCPPI	0.001604	95	HLA-DPA10103-DPB11301	Full HBsAg
233	NHSPTSCPPICPGYR	P03140	HBSAG_HBVC5	HSPTSCPPI	0.00082	95	HLA-DPA10103-DPB11301	Full HBsAg
234	HSPTSCPPICPGYRW	P03140	HBSAG_HBVC5	TSCPPICPG	0.000393	95	HLA-DPA10103-DPB11301	Full HBsAg
235	SPTSCPPICPGYRWM	P03140	HBSAG_HBVC5	TSCPPICPG	0.000193	95	HLA-DPA10103-DPB11301	Full HBsAg
236	PTSCPPICPGYRWMC	P03140	HBSAG_HBVC5	ICPGYRWMC	0.000112	95	HLA-DPA10103-DPB11301	Full HBsAg
237	TSCPPICPGYRWMCL	P03140	HBSAG_HBVC5	ICPGYRWMC	0.000106	95	HLA-DPA10103-DPB11301	Full HBsAg
238	SCPPICPGYRWMCLR	P03140	HBSAG_HBVC5	ICPGYRWMC	0.000161	95	HLA-DPA10103-DPB11301	Full HBsAg
239	CPPICPGYRWMCLRR	P03140	HBSAG_HBVC5	ICPGYRWMC	0.000249	95	HLA-DPA10103-DPB11301	Full HBsAg
240	PPICPGYRWMCLRRF	P03140	HBSAG_HBVC5	YRWMCLRRF	0.001728	95	HLA-DPA10103-DPB11301	Full HBsAg
241	PICPGYRWMCLRRFI	P03140	HBSAG_HBVC5	YRWMCLRRF	0.002921	94.47	HLA-DPA10103-DPB11301	Full HBsAg
242	ICPGYRWMCLRRFII	P03140	HBSAG_HBVC5	YRWMCLRRF	0.003854	91.53	HLA-DPA10103-DPB11301	Full HBsAg
243	CPGYRWMCLRRFIIF	P03140	HBSAG_HBVC5	YRWMCLRRF	0.004196	90.46	HLA-DPA10103-DPB11301	Full HBsAg
244	PGYRWMCLRRFIIFL	P03140	HBSAG_HBVC5	YRWMCLRRF	0.004699	88.83	HLA-DPA10103-DPB11301	Full HBsAg
245	GYRWMCLRRFIIFLF	P03140	HBSAG_HBVC5	YRWMCLRRF	0.001805	95	HLA-DPA10103-DPB11301	Full HBsAg
246	YRWMCLRRFIIFLFI	P03140	HBSAG_HBVC5	RRFIIFLFI	0.003089	93.94	HLA-DPA10103-DPB11301	Full HBsAg
247	RWMCLRRFIIFLFIL	P03140	HBSAG_HBVC5	RRFIIFLFI	0.003009	94.19	HLA-DPA10103-DPB11301	Full HBsAg
248	WMCLRRFIIFLFILL	P03140	HBSAG_HBVC5	FIIFLFILL	0.006607	82.54	HLA-DPA10103-DPB11301	Full HBsAg
249	MCLRRFIIFLFILLL	P03140	HBSAG_HBVC5	FIIFLFILL	0.015317	57.8	HLA-DPA10103-DPB11301	Full HBsAg
250	CLRRFIIFLFILLLC	P03140	HBSAG_HBVC5	IIFLFILLL	0.0087	75.69	HLA-DPA10103-DPB11301	Full HBsAg
251	LRRFIIFLFILLLCL	P03140	HBSAG_HBVC5	FIIFLFILL	0.006489	82.93	HLA-DPA10103-DPB11301	Full HBsAg
252	RRFIIFLFILLLCLI	P03140	HBSAG_HBVC5	IIFLFILLL	0.005218	87.13	HLA-DPA10103-DPB11301	Full HBsAg
253	RFIIFLFILLLCLIF	P03140	HBSAG_HBVC5	FLFILLLCL	0.00262	95	HLA-DPA10103-DPB11301	Full HBsAg
254	FIIFLFILLLCLIFL	P03140	HBSAG_HBVC5	FLFILLLCL	0.001637	95	HLA-DPA10103-DPB11301	Full HBsAg
255	IIFLFILLLCLIFLL	P03140	HBSAG_HBVC5	FLFILLLCL	0.00117	95	HLA-DPA10103-DPB11301	Full HBsAg
256	IFLFILLLCLIFLLV	P03140	HBSAG_HBVC5	LLCLIFLLV	0.002876	94.61	HLA-DPA10103-DPB11301	Full HBsAg
257	FLFILLLCLIFLLVL	P03140	HBSAG_HBVC5	LLCLIFLLV	0.003254	93.42	HLA-DPA10103-DPB11301	Full HBsAg
258	LFILLLCLIFLLVLL	P03140	HBSAG_HBVC5	LLCLIFLLV	0.003033	94.12	HLA-DPA10103-DPB11301	Full HBsAg
259	FILLLCLIFLLVLLD	P03140	HBSAG_HBVC5	LLCLIFLLV	0.003966	91.18	HLA-DPA10103-DPB11301	Full HBsAg
260	ILLLCLIFLLVLLDY	P03140	HBSAG_HBVC5	LLCLIFLLV	0.00298	94.29	HLA-DPA10103-DPB11301	Full HBsAg
261	LLLCLIFLLVLLDYQ	P03140	HBSAG_HBVC5	LLCLIFLLV	0.002425	95	HLA-DPA10103-DPB11301	Full HBsAg
262	LLCLIFLLVLLDYQG	P03140	HBSAG_HBVC5	LIFLLVLLD	0.001716	95	HLA-DPA10103-DPB11301	Full HBsAg
263	LCLIFLLVLLDYQGM	P03140	HBSAG_HBVC5	LIFLLVLLD	0.001903	95	HLA-DPA10103-DPB11301	Full HBsAg
264	CLIFLLVLLDYQGML	P03140	HBSAG_HBVC5	LVLLDYQGM	0.001775	95	HLA-DPA10103-DPB11301	Full HBsAg
265	LIFLLVLLDYQGMLP	P03140	HBSAG_HBVC5	LVLLDYQGM	0.003196	93.61	HLA-DPA10103-DPB11301	Full HBsAg
266	IFLLVLLDYQGMLPV	P03140	HBSAG_HBVC5	LDYQGMLPV	0.006691	82.26	HLA-DPA10103-DPB11301	Full HBsAg
267	FLLVLLDYQGMLPVC	P03140	HBSAG_HBVC5	LDYQGMLPV	0.004269	90.23	HLA-DPA10103-DPB11301	Full HBsAg
268	LLVLLDYQGMLPVCP	P03140	HBSAG_HBVC5	LDYQGMLPV	0.00851	76.31	HLA-DPA10103-DPB11301	Full HBsAg
269	LVLLDYQGMLPVCPL	P03140	HBSAG_HBVC5	LDYQGMLPV	0.006693	82.25	HLA-DPA10103-DPB11301	Full HBsAg
270	VLLDYQGMLPVCPLL	P03140	HBSAG_HBVC5	LDYQGMLPV	0.005623	85.8	HLA-DPA10103-DPB11301	Full HBsAg
271	LLDYQGMLPVCPLLP	P03140	HBSAG_HBVC5	LDYQGMLPV	0.003727	91.93	HLA-DPA10103-DPB11301	Full HBsAg
272	LDYQGMLPVCPLLPG	P03140	HBSAG_HBVC5	MLPVCPLLP	0.002834	94.74	HLA-DPA10103-DPB11301	Full HBsAg
273	DYQGMLPVCPLLPGT	P03140	HBSAG_HBVC5	MLPVCPLLP	0.002808	94.83	HLA-DPA10103-DPB11301	Full HBsAg
274	YQGMLPVCPLLPGTS	P03140	HBSAG_HBVC5	MLPVCPLLP	0.003289	93.31	HLA-DPA10103-DPB11301	Full HBsAg
275	QGMLPVCPLLPGTST	P03140	HBSAG_HBVC5	MLPVCPLLP	0.002614	95	HLA-DPA10103-DPB11301	Full HBsAg
276	GMLPVCPLLPGTSTT	P03140	HBSAG_HBVC5	VCPLLPGTS	0.001814	95	HLA-DPA10103-DPB11301	Full HBsAg
277	MLPVCPLLPGTSTTS	P03140	HBSAG_HBVC5	VCPLLPGTS	0.002532	95	HLA-DPA10103-DPB11301	Full HBsAg
278	LPVCPLLPGTSTTST	P03140	HBSAG_HBVC5	LLPGTSTTS	0.003529	92.56	HLA-DPA10103-DPB11301	Full HBsAg
279	PVCPLLPGTSTTSTG	P03140	HBSAG_HBVC5	LLPGTSTTS	0.005085	87.56	HLA-DPA10103-DPB11301	Full HBsAg
280	VCPLLPGTSTTSTGP	P03140	HBSAG_HBVC5	LLPGTSTTS	0.006827	81.81	HLA-DPA10103-DPB11301	Full HBsAg
281	CPLLPGTSTTSTGPC	P03140	HBSAG_HBVC5	LLPGTSTTS	0.004911	88.13	HLA-DPA10103-DPB11301	Full HBsAg
282	PLLPGTSTTSTGPCK	P03140	HBSAG_HBVC5	LLPGTSTTS	0.005088	87.55	HLA-DPA10103-DPB11301	Full HBsAg
283	LLPGTSTTSTGPCKT	P03140	HBSAG_HBVC5	TSTTSTGPC	0.002762	94.97	HLA-DPA10103-DPB11301	Full HBsAg
284	LPGTSTTSTGPCKTC	P03140	HBSAG_HBVC5	TSTTSTGPC	0.001552	95	HLA-DPA10103-DPB11301	Full HBsAg
285	PGTSTTSTGPCKTCT	P03140	HBSAG_HBVC5	TSTTSTGPC	0.001407	95	HLA-DPA10103-DPB11301	Full HBsAg
286	GTSTTSTGPCKTCTI	P03140	HBSAG_HBVC5	TTSTGPCKT	0.001193	95	HLA-DPA10103-DPB11301	Full HBsAg
287	TSTTSTGPCKTCTIP	P03140	HBSAG_HBVC5	TSTGPCKTC	0.00113	95	HLA-DPA10103-DPB11301	Full HBsAg
288	STTSTGPCKTCTIPA	P03140	HBSAG_HBVC5	TGPCKTCTI	0.000576	95	HLA-DPA10103-DPB11301	Full HBsAg
289	TTSTGPCKTCTIPAQ	P03140	HBSAG_HBVC5	TGPCKTCTI	0.000888	95	HLA-DPA10103-DPB11301	Full HBsAg
290	TSTGPCKTCTIPAQG	P03140	HBSAG_HBVC5	KTCTIPAQG	0.003586	92.38	HLA-DPA10103-DPB11301	Full HBsAg
291	STGPCKTCTIPAQGT	P03140	HBSAG_HBVC5	KTCTIPAQG	0.013871	61.18	HLA-DPA10103-DPB11301	Full HBsAg
292	TGPCKTCTIPAQGTS	P03140	HBSAG_HBVC5	KTCTIPAQG	0.02508	40.51	HLA-DPA10103-DPB11301	Full HBsAg
293	GPCKTCTIPAQGTSM	P03140	HBSAG_HBVC5	KTCTIPAQG	0.022968	43.5	HLA-DPA10103-DPB11301	Full HBsAg
294	PCKTCTIPAQGTSMF	P03140	HBSAG_HBVC5	KTCTIPAQG	0.007265	80.35	HLA-DPA10103-DPB11301	Full HBsAg
295	CKTCTIPAQGTSMFP	P03140	HBSAG_HBVC5	TIPAQGTSM	0.001701	95	HLA-DPA10103-DPB11301	Full HBsAg
296	KTCTIPAQGTSMFPS	P03140	HBSAG_HBVC5	AQGTSMFPS	0.003071	94	HLA-DPA10103-DPB11301	Full HBsAg
297	TCTIPAQGTSMFPSC	P03140	HBSAG_HBVC5	AQGTSMFPS	0.002737	95	HLA-DPA10103-DPB11301	Full HBsAg
298	CTIPAQGTSMFPSCC	P03140	HBSAG_HBVC5	AQGTSMFPS	0.002119	95	HLA-DPA10103-DPB11301	Full HBsAg
299	TIPAQGTSMFPSCCC	P03140	HBSAG_HBVC5	AQGTSMFPS	0.001244	95	HLA-DPA10103-DPB11301	Full HBsAg
300	IPAQGTSMFPSCCCT	P03140	HBSAG_HBVC5	QGTSMFPSC	0.001034	95	HLA-DPA10103-DPB11301	Full HBsAg
301	PAQGTSMFPSCCCTK	P03140	HBSAG_HBVC5	SMFPSCCCT	0.00091	95	HLA-DPA10103-DPB11301	Full HBsAg
302	AQGTSMFPSCCCTKP	P03140	HBSAG_HBVC5	SMFPSCCCT	0.000918	95	HLA-DPA10103-DPB11301	Full HBsAg
303	QGTSMFPSCCCTKPS	P03140	HBSAG_HBVC5	SMFPSCCCT	0.000956	95	HLA-DPA10103-DPB11301	Full HBsAg
304	GTSMFPSCCCTKPSD	P03140	HBSAG_HBVC5	MFPSCCCTK	0.001137	95	HLA-DPA10103-DPB11301	Full HBsAg
305	TSMFPSCCCTKPSDG	P03140	HBSAG_HBVC5	MFPSCCCTK	0.000443	95	HLA-DPA10103-DPB11301	Full HBsAg
306	SMFPSCCCTKPSDGN	P03140	HBSAG_HBVC5	PSCCCTKPS	0.000302	95	HLA-DPA10103-DPB11301	Full HBsAg
307	MFPSCCCTKPSDGNC	P03140	HBSAG_HBVC5	PSCCCTKPS	0.000164	95	HLA-DPA10103-DPB11301	Full HBsAg
308	FPSCCCTKPSDGNCT	P03140	HBSAG_HBVC5	CCCTKPSDG	0.000155	95	HLA-DPA10103-DPB11301	Full HBsAg
309	PSCCCTKPSDGNCTC	P03140	HBSAG_HBVC5	CCCTKPSDG	0.000106	95	HLA-DPA10103-DPB11301	Full HBsAg
310	SCCCTKPSDGNCTCI	P03140	HBSAG_HBVC5	PSDGNCTCI	9.8e-05	95	HLA-DPA10103-DPB11301	Full HBsAg
311	CCCTKPSDGNCTCIP	P03140	HBSAG_HBVC5	PSDGNCTCI	0.000131	95	HLA-DPA10103-DPB11301	Full HBsAg
312	CCTKPSDGNCTCIPI	P03140	HBSAG_HBVC5	DGNCTCIPI	0.0003	95	HLA-DPA10103-DPB11301	Full HBsAg
313	CTKPSDGNCTCIPIP	P03140	HBSAG_HBVC5	DGNCTCIPI	0.0008	95	HLA-DPA10103-DPB11301	Full HBsAg
314	TKPSDGNCTCIPIPS	P03140	HBSAG_HBVC5	DGNCTCIPI	0.001086	95	HLA-DPA10103-DPB11301	Full HBsAg
315	KPSDGNCTCIPIPSS	P03140	HBSAG_HBVC5	DGNCTCIPI	0.001309	95	HLA-DPA10103-DPB11301	Full HBsAg
316	PSDGNCTCIPIPSSW	P03140	HBSAG_HBVC5	DGNCTCIPI	0.00086	95	HLA-DPA10103-DPB11301	Full HBsAg
317	SDGNCTCIPIPSSWA	P03140	HBSAG_HBVC5	CTCIPIPSS	0.000824	95	HLA-DPA10103-DPB11301	Full HBsAg
318	DGNCTCIPIPSSWAF	P03140	HBSAG_HBVC5	CTCIPIPSS	0.000643	95	HLA-DPA10103-DPB11301	Full HBsAg
319	GNCTCIPIPSSWAFA	P03140	HBSAG_HBVC5	CIPIPSSWA	0.000545	95	HLA-DPA10103-DPB11301	Full HBsAg
320	NCTCIPIPSSWAFAR	P03140	HBSAG_HBVC5	PIPSSWAFA	0.001456	95	HLA-DPA10103-DPB11301	Full HBsAg
321	CTCIPIPSSWAFARF	P03140	HBSAG_HBVC5	PSSWAFARF	0.008449	76.5	HLA-DPA10103-DPB11301	Full HBsAg
322	TCIPIPSSWAFARFL	P03140	HBSAG_HBVC5	PSSWAFARF	0.008758	75.5	HLA-DPA10103-DPB11301	Full HBsAg
323	CIPIPSSWAFARFLW	P03140	HBSAG_HBVC5	PSSWAFARF	0.00823	77.21	HLA-DPA10103-DPB11301	Full HBsAg
324	IPIPSSWAFARFLWE	P03140	HBSAG_HBVC5	WAFARFLWE	0.041661	24.94	HLA-DPA10103-DPB11301	Full HBsAg
325	PIPSSWAFARFLWEW	P03140	HBSAG_HBVC5	WAFARFLWE	0.051726	19.52	HLA-DPA10103-DPB11301	Full HBsAg
326	IPSSWAFARFLWEWA	P03140	HBSAG_HBVC5	WAFARFLWE	0.073647	12.4	HLA-DPA10103-DPB11301	Full HBsAg
327	PSSWAFARFLWEWAS	P03140	HBSAG_HBVC5	WAFARFLWE	0.087665	9.57	HLA-DPA10103-DPB11301	Full HBsAg
328	SSWAFARFLWEWASV	P03140	HBSAG_HBVC5	WAFARFLWE	0.039908	26.16	HLA-DPA10103-DPB11301	Full HBsAg
329	SWAFARFLWEWASVR	P03140	HBSAG_HBVC5	RFLWEWASV	0.042781	24.26	HLA-DPA10103-DPB11301	Full HBsAg
330	WAFARFLWEWASVRF	P03140	HBSAG_HBVC5	RFLWEWASV	0.039152	26.71	HLA-DPA10103-DPB11301	Full HBsAg
331	AFARFLWEWASVRFS	P03140	HBSAG_HBVC5	RFLWEWASV	0.049412	20.59	HLA-DPA10103-DPB11301	Full HBsAg
332	FARFLWEWASVRFSW	P03140	HBSAG_HBVC5	FLWEWASVR	0.033381	31.42	HLA-DPA10103-DPB11301	Full HBsAg
333	ARFLWEWASVRFSWL	P03140	HBSAG_HBVC5	WASVRFSWL	0.041458	25.07	HLA-DPA10103-DPB11301	Full HBsAg
334	RFLWEWASVRFSWLS	P03140	HBSAG_HBVC5	WASVRFSWL	0.055369	17.97	HLA-DPA10103-DPB11301	Full HBsAg
335	FLWEWASVRFSWLSL	P03140	HBSAG_HBVC5	WASVRFSWL	0.041972	24.75	HLA-DPA10103-DPB11301	Full HBsAg
336	LWEWASVRFSWLSLL	P03140	HBSAG_HBVC5	WASVRFSWL	0.03365	31.16	HLA-DPA10103-DPB11301	Full HBsAg
337	WEWASVRFSWLSLLV	P03140	HBSAG_HBVC5	RFSWLSLLV	0.056766	17.44	HLA-DPA10103-DPB11301	Full HBsAg
338	EWASVRFSWLSLLVP	P03140	HBSAG_HBVC5	RFSWLSLLV	0.118423	5.92	HLA-DPA10103-DPB11301	Full HBsAg
339	WASVRFSWLSLLVPF	P03140	HBSAG_HBVC5	RFSWLSLLV	0.112619	6.42	HLA-DPA10103-DPB11301	Full HBsAg
340	ASVRFSWLSLLVPFV	P03140	HBSAG_HBVC5	RFSWLSLLV	0.10363	7.4	HLA-DPA10103-DPB11301	Full HBsAg
341	SVRFSWLSLLVPFVQ	P03140	HBSAG_HBVC5	RFSWLSLLV	0.056269	17.63	HLA-DPA10103-DPB11301	Full HBsAg
342	VRFSWLSLLVPFVQW	P03140	HBSAG_HBVC5	RFSWLSLLV	0.017776	52.6	HLA-DPA10103-DPB11301	Full HBsAg
343	RFSWLSLLVPFVQWF	P03140	HBSAG_HBVC5	WLSLLVPFV	0.004992	87.87	HLA-DPA10103-DPB11301	Full HBsAg
344	FSWLSLLVPFVQWFV	P03140	HBSAG_HBVC5	LLVPFVQWF	0.002528	95	HLA-DPA10103-DPB11301	Full HBsAg
345	SWLSLLVPFVQWFVG	P03140	HBSAG_HBVC5	LLVPFVQWF	0.003139	93.78	HLA-DPA10103-DPB11301	Full HBsAg
346	WLSLLVPFVQWFVGL	P03140	HBSAG_HBVC5	LLVPFVQWF	0.003195	93.61	HLA-DPA10103-DPB11301	Full HBsAg
347	LSLLVPFVQWFVGLS	P03140	HBSAG_HBVC5	LLVPFVQWF	0.003402	92.96	HLA-DPA10103-DPB11301	Full HBsAg
348	SLLVPFVQWFVGLSP	P03140	HBSAG_HBVC5	FVQWFVGLS	0.009085	74.48	HLA-DPA10103-DPB11301	Full HBsAg
349	LLVPFVQWFVGLSPT	P03140	HBSAG_HBVC5	FVQWFVGLS	0.01429	60.13	HLA-DPA10103-DPB11301	Full HBsAg
350	LVPFVQWFVGLSPTV	P03140	HBSAG_HBVC5	FVQWFVGLS	0.015917	56.45	HLA-DPA10103-DPB11301	Full HBsAg
351	VPFVQWFVGLSPTVW	P03140	HBSAG_HBVC5	FVQWFVGLS	0.012569	64.43	HLA-DPA10103-DPB11301	Full HBsAg
352	PFVQWFVGLSPTVWL	P03140	HBSAG_HBVC5	QWFVGLSPT	0.007132	80.79	HLA-DPA10103-DPB11301	Full HBsAg
353	FVQWFVGLSPTVWLS	P03140	HBSAG_HBVC5	FVGLSPTVW	0.006146	84.07	HLA-DPA10103-DPB11301	Full HBsAg
354	VQWFVGLSPTVWLSV	P03140	HBSAG_HBVC5	LSPTVWLSV	0.016392	55.38	HLA-DPA10103-DPB11301	Full HBsAg
355	QWFVGLSPTVWLSVI	P03140	HBSAG_HBVC5	LSPTVWLSV	0.021817	45.28	HLA-DPA10103-DPB11301	Full HBsAg
356	WFVGLSPTVWLSVIW	P03140	HBSAG_HBVC5	LSPTVWLSV	0.020035	48.31	HLA-DPA10103-DPB11301	Full HBsAg
357	FVGLSPTVWLSVIWM	P03140	HBSAG_HBVC5	LSPTVWLSV	0.017702	52.75	HLA-DPA10103-DPB11301	Full HBsAg
358	VGLSPTVWLSVIWMM	P03140	HBSAG_HBVC5	LSPTVWLSV	0.01162	67.04	HLA-DPA10103-DPB11301	Full HBsAg
359	GLSPTVWLSVIWMMW	P03140	HBSAG_HBVC5	LSPTVWLSV	0.004862	88.29	HLA-DPA10103-DPB11301	Full HBsAg
360	LSPTVWLSVIWMMWY	P03140	HBSAG_HBVC5	VWLSVIWMM	0.00179	95	HLA-DPA10103-DPB11301	Full HBsAg
361	SPTVWLSVIWMMWYW	P03140	HBSAG_HBVC5	VWLSVIWMM	0.001428	95	HLA-DPA10103-DPB11301	Full HBsAg
362	PTVWLSVIWMMWYWG	P03140	HBSAG_HBVC5	WLSVIWMMW	0.001286	95	HLA-DPA10103-DPB11301	Full HBsAg
363	TVWLSVIWMMWYWGP	P03140	HBSAG_HBVC5	LSVIWMMWY	0.000826	95	HLA-DPA10103-DPB11301	Full HBsAg
364	VWLSVIWMMWYWGPS	P03140	HBSAG_HBVC5	WMMWYWGPS	0.001201	95	HLA-DPA10103-DPB11301	Full HBsAg
365	WLSVIWMMWYWGPSL	P03140	HBSAG_HBVC5	WMMWYWGPS	0.002083	95	HLA-DPA10103-DPB11301	Full HBsAg
366	LSVIWMMWYWGPSLY	P03140	HBSAG_HBVC5	WMMWYWGPS	0.003392	92.99	HLA-DPA10103-DPB11301	Full HBsAg
367	SVIWMMWYWGPSLYN	P03140	HBSAG_HBVC5	WMMWYWGPS	0.007572	79.35	HLA-DPA10103-DPB11301	Full HBsAg
368	VIWMMWYWGPSLYNI	P03140	HBSAG_HBVC5	YWGPSLYNI	0.014861	58.83	HLA-DPA10103-DPB11301	Full HBsAg
369	IWMMWYWGPSLYNIL	P03140	HBSAG_HBVC5	YWGPSLYNI	0.020827	46.95	HLA-DPA10103-DPB11301	Full HBsAg
370	WMMWYWGPSLYNILS	P03140	HBSAG_HBVC5	YWGPSLYNI	0.03078	33.91	HLA-DPA10103-DPB11301	Full HBsAg
371	MMWYWGPSLYNILSP	P03140	HBSAG_HBVC5	YWGPSLYNI	0.051389	19.67	HLA-DPA10103-DPB11301	Full HBsAg
372	MWYWGPSLYNILSPF	P03140	HBSAG_HBVC5	WGPSLYNIL	0.037925	27.61	HLA-DPA10103-DPB11301	Full HBsAg
373	WYWGPSLYNILSPFL	P03140	HBSAG_HBVC5	WGPSLYNIL	0.019077	50.04	HLA-DPA10103-DPB11301	Full HBsAg
374	YWGPSLYNILSPFLP	P03140	HBSAG_HBVC5	SLYNILSPF	0.01066	69.76	HLA-DPA10103-DPB11301	Full HBsAg
375	WGPSLYNILSPFLPL	P03140	HBSAG_HBVC5	NILSPFLPL	0.013856	61.21	HLA-DPA10103-DPB11301	Full HBsAg
376	GPSLYNILSPFLPLL	P03140	HBSAG_HBVC5	NILSPFLPL	0.019145	49.91	HLA-DPA10103-DPB11301	Full HBsAg
377	PSLYNILSPFLPLLP	P03140	HBSAG_HBVC5	NILSPFLPL	0.031625	33.1	HLA-DPA10103-DPB11301	Full HBsAg
378	SLYNILSPFLPLLPI	P03140	HBSAG_HBVC5	NILSPFLPL	0.033853	30.97	HLA-DPA10103-DPB11301	Full HBsAg
379	LYNILSPFLPLLPIF	P03140	HBSAG_HBVC5	ILSPFLPLL	0.026116	39.18	HLA-DPA10103-DPB11301	Full HBsAg
380	YNILSPFLPLLPIFF	P03140	HBSAG_HBVC5	ILSPFLPLL	0.01634	55.5	HLA-DPA10103-DPB11301	Full HBsAg
381	NILSPFLPLLPIFFC	P03140	HBSAG_HBVC5	ILSPFLPLL	0.005226	87.1	HLA-DPA10103-DPB11301	Full HBsAg
382	ILSPFLPLLPIFFCL	P03140	HBSAG_HBVC5	FLPLLPIFF	0.001772	95	HLA-DPA10103-DPB11301	Full HBsAg
383	LSPFLPLLPIFFCLW	P03140	HBSAG_HBVC5	FLPLLPIFF	0.001502	95	HLA-DPA10103-DPB11301	Full HBsAg
384	SPFLPLLPIFFCLWV	P03140	HBSAG_HBVC5	FLPLLPIFF	0.001303	95	HLA-DPA10103-DPB11301	Full HBsAg
385	PFLPLLPIFFCLWVY	P03140	HBSAG_HBVC5	LLPIFFCLW	0.000915	95	HLA-DPA10103-DPB11301	Full HBsAg
386	FLPLLPIFFCLWVYI	P03140	HBSAG_HBVC5	IFFCLWVYI	0.000682	95	HLA-DPA10103-DPB11301	Full HBsAg
1	MGGWSSKPRKGMGTN	P03141	HBSAG_HBVA3	WSSKPRKGM	0.004216	90.39	HLA-DPA10103-DPB11301	Full HBsAg
2	GGWSSKPRKGMGTNL	P03141	HBSAG_HBVA3	WSSKPRKGM	0.002022	95	HLA-DPA10103-DPB11301	Full HBsAg
3	GWSSKPRKGMGTNLS	P03141	HBSAG_HBVA3	RKGMGTNLS	0.027165	37.9	HLA-DPA10103-DPB11301	Full HBsAg
4	WSSKPRKGMGTNLSV	P03141	HBSAG_HBVA3	RKGMGTNLS	0.06046	16.12	HLA-DPA10103-DPB11301	Full HBsAg
5	SSKPRKGMGTNLSVP	P03141	HBSAG_HBVA3	RKGMGTNLS	0.105993	7.12	HLA-DPA10103-DPB11301	Full HBsAg
6	SKPRKGMGTNLSVPN	P03141	HBSAG_HBVA3	RKGMGTNLS	0.125387	5.36	HLA-DPA10103-DPB11301	Full HBsAg
7	KPRKGMGTNLSVPNP	P03141	HBSAG_HBVA3	RKGMGTNLS	0.07784	11.45	HLA-DPA10103-DPB11301	Full HBsAg
8	PRKGMGTNLSVPNPL	P03141	HBSAG_HBVA3	MGTNLSVPN	0.033466	31.33	HLA-DPA10103-DPB11301	Full HBsAg
9	RKGMGTNLSVPNPLG	P03141	HBSAG_HBVA3	MGTNLSVPN	0.027407	37.62	HLA-DPA10103-DPB11301	Full HBsAg
10	KGMGTNLSVPNPLGF	P03141	HBSAG_HBVA3	MGTNLSVPN	0.016754	54.62	HLA-DPA10103-DPB11301	Full HBsAg
11	GMGTNLSVPNPLGFF	P03141	HBSAG_HBVA3	TNLSVPNPL	0.009284	73.88	HLA-DPA10103-DPB11301	Full HBsAg
12	MGTNLSVPNPLGFFP	P03141	HBSAG_HBVA3	LSVPNPLGF	0.009963	71.84	HLA-DPA10103-DPB11301	Full HBsAg
13	GTNLSVPNPLGFFPD	P03141	HBSAG_HBVA3	LSVPNPLGF	0.012201	65.4	HLA-DPA10103-DPB11301	Full HBsAg
14	TNLSVPNPLGFFPDH	P03141	HBSAG_HBVA3	LSVPNPLGF	0.007684	78.99	HLA-DPA10103-DPB11301	Full HBsAg
15	NLSVPNPLGFFPDHQ	P03141	HBSAG_HBVA3	PNPLGFFPD	0.005617	85.82	HLA-DPA10103-DPB11301	Full HBsAg
16	LSVPNPLGFFPDHQL	P03141	HBSAG_HBVA3	LGFFPDHQL	0.008377	76.74	HLA-DPA10103-DPB11301	Full HBsAg
17	SVPNPLGFFPDHQLD	P03141	HBSAG_HBVA3	LGFFPDHQL	0.018846	50.49	HLA-DPA10103-DPB11301	Full HBsAg
18	VPNPLGFFPDHQLDP	P03141	HBSAG_HBVA3	LGFFPDHQL	0.032909	31.87	HLA-DPA10103-DPB11301	Full HBsAg
19	PNPLGFFPDHQLDPA	P03141	HBSAG_HBVA3	LGFFPDHQL	0.041331	25.16	HLA-DPA10103-DPB11301	Full HBsAg
20	NPLGFFPDHQLDPAF	P03141	HBSAG_HBVA3	LGFFPDHQL	0.02187	45.19	HLA-DPA10103-DPB11301	Full HBsAg
21	PLGFFPDHQLDPAFG	P03141	HBSAG_HBVA3	FFPDHQLDP	0.011369	67.75	HLA-DPA10103-DPB11301	Full HBsAg
22	LGFFPDHQLDPAFGA	P03141	HBSAG_HBVA3	FPDHQLDPA	0.004876	88.25	HLA-DPA10103-DPB11301	Full HBsAg
23	GFFPDHQLDPAFGAN	P03141	HBSAG_HBVA3	HQLDPAFGA	0.005694	85.57	HLA-DPA10103-DPB11301	Full HBsAg
24	FFPDHQLDPAFGANS	P03141	HBSAG_HBVA3	HQLDPAFGA	0.008125	77.56	HLA-DPA10103-DPB11301	Full HBsAg
25	FPDHQLDPAFGANSN	P03141	HBSAG_HBVA3	LDPAFGANS	0.014426	59.81	HLA-DPA10103-DPB11301	Full HBsAg
26	PDHQLDPAFGANSNN	P03141	HBSAG_HBVA3	LDPAFGANS	0.01504	58.43	HLA-DPA10103-DPB11301	Full HBsAg
27	DHQLDPAFGANSNNP	P03141	HBSAG_HBVA3	LDPAFGANS	0.012331	65.03	HLA-DPA10103-DPB11301	Full HBsAg
28	HQLDPAFGANSNNPD	P03141	HBSAG_HBVA3	FGANSNNPD	0.015753	56.82	HLA-DPA10103-DPB11301	Full HBsAg
29	QLDPAFGANSNNPDW	P03141	HBSAG_HBVA3	FGANSNNPD	0.016752	54.62	HLA-DPA10103-DPB11301	Full HBsAg
30	LDPAFGANSNNPDWD	P03141	HBSAG_HBVA3	FGANSNNPD	0.022856	43.67	HLA-DPA10103-DPB11301	Full HBsAg
31	DPAFGANSNNPDWDF	P03141	HBSAG_HBVA3	FGANSNNPD	0.023235	43.09	HLA-DPA10103-DPB11301	Full HBsAg
32	PAFGANSNNPDWDFN	P03141	HBSAG_HBVA3	FGANSNNPD	0.012479	64.66	HLA-DPA10103-DPB11301	Full HBsAg
33	AFGANSNNPDWDFNP	P03141	HBSAG_HBVA3	ANSNNPDWD	0.005938	84.76	HLA-DPA10103-DPB11301	Full HBsAg
34	FGANSNNPDWDFNPV	P03141	HBSAG_HBVA3	ANSNNPDWD	0.0022	95	HLA-DPA10103-DPB11301	Full HBsAg
35	GANSNNPDWDFNPVK	P03141	HBSAG_HBVA3	SNNPDWDFN	0.00165	95	HLA-DPA10103-DPB11301	Full HBsAg
36	ANSNNPDWDFNPVKD	P03141	HBSAG_HBVA3	DWDFNPVKD	0.00298	94.29	HLA-DPA10103-DPB11301	Full HBsAg
37	NSNNPDWDFNPVKDD	P03141	HBSAG_HBVA3	WDFNPVKDD	0.021639	45.58	HLA-DPA10103-DPB11301	Full HBsAg
38	SNNPDWDFNPVKDDW	P03141	HBSAG_HBVA3	WDFNPVKDD	0.028799	35.98	HLA-DPA10103-DPB11301	Full HBsAg
39	NNPDWDFNPVKDDWP	P03141	HBSAG_HBVA3	WDFNPVKDD	0.045074	22.88	HLA-DPA10103-DPB11301	Full HBsAg
40	NPDWDFNPVKDDWPA	P03141	HBSAG_HBVA3	WDFNPVKDD	0.047696	21.45	HLA-DPA10103-DPB11301	Full HBsAg
41	PDWDFNPVKDDWPAA	P03141	HBSAG_HBVA3	WDFNPVKDD	0.024428	41.39	HLA-DPA10103-DPB11301	Full HBsAg
42	DWDFNPVKDDWPAAN	P03141	HBSAG_HBVA3	WDFNPVKDD	0.014521	59.59	HLA-DPA10103-DPB11301	Full HBsAg
43	WDFNPVKDDWPAANQ	P03141	HBSAG_HBVA3	VKDDWPAAN	0.021865	45.2	HLA-DPA10103-DPB11301	Full HBsAg
44	DFNPVKDDWPAANQV	P03141	HBSAG_HBVA3	VKDDWPAAN	0.040338	25.85	HLA-DPA10103-DPB11301	Full HBsAg
45	FNPVKDDWPAANQVG	P03141	HBSAG_HBVA3	KDDWPAANQ	0.059863	16.33	HLA-DPA10103-DPB11301	Full HBsAg
46	NPVKDDWPAANQVGV	P03141	HBSAG_HBVA3	KDDWPAANQ	0.061053	15.92	HLA-DPA10103-DPB11301	Full HBsAg
47	PVKDDWPAANQVGVG	P03141	HBSAG_HBVA3	DDWPAANQV	0.040264	25.9	HLA-DPA10103-DPB11301	Full HBsAg
48	VKDDWPAANQVGVGA	P03141	HBSAG_HBVA3	DDWPAANQV	0.018152	51.86	HLA-DPA10103-DPB11301	Full HBsAg
49	KDDWPAANQVGVGAF	P03141	HBSAG_HBVA3	PAANQVGVG	0.009441	73.41	HLA-DPA10103-DPB11301	Full HBsAg
50	DDWPAANQVGVGAFG	P03141	HBSAG_HBVA3	PAANQVGVG	0.007286	80.28	HLA-DPA10103-DPB11301	Full HBsAg
51	DWPAANQVGVGAFGP	P03141	HBSAG_HBVA3	PAANQVGVG	0.003776	91.78	HLA-DPA10103-DPB11301	Full HBsAg
52	WPAANQVGVGAFGPR	P03141	HBSAG_HBVA3	QVGVGAFGP	0.004485	89.53	HLA-DPA10103-DPB11301	Full HBsAg
53	PAANQVGVGAFGPRL	P03141	HBSAG_HBVA3	VGVGAFGPR	0.005633	85.77	HLA-DPA10103-DPB11301	Full HBsAg
54	AANQVGVGAFGPRLT	P03141	HBSAG_HBVA3	VGVGAFGPR	0.00815	77.47	HLA-DPA10103-DPB11301	Full HBsAg
55	ANQVGVGAFGPRLTP	P03141	HBSAG_HBVA3	VGAFGPRLT	0.015169	58.14	HLA-DPA10103-DPB11301	Full HBsAg
56	NQVGVGAFGPRLTPP	P03141	HBSAG_HBVA3	VGAFGPRLT	0.017684	52.78	HLA-DPA10103-DPB11301	Full HBsAg
57	QVGVGAFGPRLTPPH	P03141	HBSAG_HBVA3	VGAFGPRLT	0.018241	51.69	HLA-DPA10103-DPB11301	Full HBsAg
58	VGVGAFGPRLTPPHG	P03141	HBSAG_HBVA3	VGAFGPRLT	0.012136	65.59	HLA-DPA10103-DPB11301	Full HBsAg
59	GVGAFGPRLTPPHGG	P03141	HBSAG_HBVA3	VGAFGPRLT	0.010647	69.8	HLA-DPA10103-DPB11301	Full HBsAg
60	VGAFGPRLTPPHGGI	P03141	HBSAG_HBVA3	FGPRLTPPH	0.008103	77.63	HLA-DPA10103-DPB11301	Full HBsAg
61	GAFGPRLTPPHGGIL	P03141	HBSAG_HBVA3	PRLTPPHGG	0.007608	79.23	HLA-DPA10103-DPB11301	Full HBsAg
62	AFGPRLTPPHGGILG	P03141	HBSAG_HBVA3	RLTPPHGGI	0.010463	70.34	HLA-DPA10103-DPB11301	Full HBsAg
63	FGPRLTPPHGGILGW	P03141	HBSAG_HBVA3	LTPPHGGIL	0.008417	76.61	HLA-DPA10103-DPB11301	Full HBsAg
64	GPRLTPPHGGILGWS	P03141	HBSAG_HBVA3	LTPPHGGIL	0.007071	81	HLA-DPA10103-DPB11301	Full HBsAg
65	PRLTPPHGGILGWSP	P03141	HBSAG_HBVA3	LTPPHGGIL	0.005078	87.59	HLA-DPA10103-DPB11301	Full HBsAg
66	RLTPPHGGILGWSPQ	P03141	HBSAG_HBVA3	PHGGILGWS	0.005771	85.31	HLA-DPA10103-DPB11301	Full HBsAg
67	LTPPHGGILGWSPQA	P03141	HBSAG_HBVA3	PHGGILGWS	0.006022	84.48	HLA-DPA10103-DPB11301	Full HBsAg
68	TPPHGGILGWSPQAQ	P03141	HBSAG_HBVA3	ILGWSPQAQ	0.011791	66.56	HLA-DPA10103-DPB11301	Full HBsAg
69	PPHGGILGWSPQAQG	P03141	HBSAG_HBVA3	ILGWSPQAQ	0.021051	46.57	HLA-DPA10103-DPB11301	Full HBsAg
70	PHGGILGWSPQAQGI	P03141	HBSAG_HBVA3	ILGWSPQAQ	0.027743	37.22	HLA-DPA10103-DPB11301	Full HBsAg
71	HGGILGWSPQAQGIL	P03141	HBSAG_HBVA3	ILGWSPQAQ	0.028108	36.79	HLA-DPA10103-DPB11301	Full HBsAg
72	GGILGWSPQAQGILT	P03141	HBSAG_HBVA3	ILGWSPQAQ	0.019508	49.26	HLA-DPA10103-DPB11301	Full HBsAg
73	GILGWSPQAQGILTT	P03141	HBSAG_HBVA3	GWSPQAQGI	0.013128	63.04	HLA-DPA10103-DPB11301	Full HBsAg
74	ILGWSPQAQGILTTV	P03141	HBSAG_HBVA3	WSPQAQGIL	0.007096	80.91	HLA-DPA10103-DPB11301	Full HBsAg
75	LGWSPQAQGILTTVS	P03141	HBSAG_HBVA3	PQAQGILTT	0.006744	82.08	HLA-DPA10103-DPB11301	Full HBsAg
76	GWSPQAQGILTTVST	P03141	HBSAG_HBVA3	PQAQGILTT	0.008999	74.74	HLA-DPA10103-DPB11301	Full HBsAg
77	WSPQAQGILTTVSTI	P03141	HBSAG_HBVA3	AQGILTTVS	0.008998	74.74	HLA-DPA10103-DPB11301	Full HBsAg
78	SPQAQGILTTVSTIP	P03141	HBSAG_HBVA3	AQGILTTVS	0.012397	64.86	HLA-DPA10103-DPB11301	Full HBsAg
79	PQAQGILTTVSTIPP	P03141	HBSAG_HBVA3	GILTTVSTI	0.01664	54.84	HLA-DPA10103-DPB11301	Full HBsAg
80	QAQGILTTVSTIPPP	P03141	HBSAG_HBVA3	GILTTVSTI	0.023575	42.59	HLA-DPA10103-DPB11301	Full HBsAg
81	AQGILTTVSTIPPPA	P03141	HBSAG_HBVA3	ILTTVSTIP	0.022122	44.79	HLA-DPA10103-DPB11301	Full HBsAg
82	QGILTTVSTIPPPAS	P03141	HBSAG_HBVA3	LTTVSTIPP	0.017552	53.04	HLA-DPA10103-DPB11301	Full HBsAg
83	GILTTVSTIPPPAST	P03141	HBSAG_HBVA3	TVSTIPPPA	0.01582	56.67	HLA-DPA10103-DPB11301	Full HBsAg
84	ILTTVSTIPPPASTN	P03141	HBSAG_HBVA3	TVSTIPPPA	0.020614	47.31	HLA-DPA10103-DPB11301	Full HBsAg
85	LTTVSTIPPPASTNR	P03141	HBSAG_HBVA3	VSTIPPPAS	0.024193	41.71	HLA-DPA10103-DPB11301	Full HBsAg
86	TTVSTIPPPASTNRQ	P03141	HBSAG_HBVA3	VSTIPPPAS	0.020914	46.8	HLA-DPA10103-DPB11301	Full HBsAg
87	TVSTIPPPASTNRQS	P03141	HBSAG_HBVA3	TIPPPASTN	0.014531	59.57	HLA-DPA10103-DPB11301	Full HBsAg
88	VSTIPPPASTNRQSG	P03141	HBSAG_HBVA3	TIPPPASTN	0.005947	84.73	HLA-DPA10103-DPB11301	Full HBsAg
89	STIPPPASTNRQSGR	P03141	HBSAG_HBVA3	TIPPPASTN	0.003083	93.96	HLA-DPA10103-DPB11301	Full HBsAg
90	TIPPPASTNRQSGRQ	P03141	HBSAG_HBVA3	PASTNRQSG	0.002551	95	HLA-DPA10103-DPB11301	Full HBsAg
91	IPPPASTNRQSGRQP	P03141	HBSAG_HBVA3	PASTNRQSG	0.003583	92.39	HLA-DPA10103-DPB11301	Full HBsAg
92	PPPASTNRQSGRQPT	P03141	HBSAG_HBVA3	PASTNRQSG	0.002809	94.82	HLA-DPA10103-DPB11301	Full HBsAg
93	PPASTNRQSGRQPTP	P03141	HBSAG_HBVA3	STNRQSGRQ	0.002845	94.71	HLA-DPA10103-DPB11301	Full HBsAg
94	PASTNRQSGRQPTPI	P03141	HBSAG_HBVA3	RQSGRQPTP	0.004382	89.87	HLA-DPA10103-DPB11301	Full HBsAg
95	ASTNRQSGRQPTPIS	P03141	HBSAG_HBVA3	QSGRQPTPI	0.011596	67.11	HLA-DPA10103-DPB11301	Full HBsAg
96	STNRQSGRQPTPISP	P03141	HBSAG_HBVA3	QSGRQPTPI	0.021919	45.11	HLA-DPA10103-DPB11301	Full HBsAg
97	TNRQSGRQPTPISPP	P03141	HBSAG_HBVA3	QSGRQPTPI	0.033494	31.31	HLA-DPA10103-DPB11301	Full HBsAg
98	NRQSGRQPTPISPPL	P03141	HBSAG_HBVA3	RQPTPISPP	0.031731	33	HLA-DPA10103-DPB11301	Full HBsAg
99	RQSGRQPTPISPPLR	P03141	HBSAG_HBVA3	RQPTPISPP	0.044376	23.29	HLA-DPA10103-DPB11301	Full HBsAg
100	QSGRQPTPISPPLRD	P03141	HBSAG_HBVA3	RQPTPISPP	0.060407	16.14	HLA-DPA10103-DPB11301	Full HBsAg
101	SGRQPTPISPPLRDS	P03141	HBSAG_HBVA3	RQPTPISPP	0.025432	40.03	HLA-DPA10103-DPB11301	Full HBsAg
102	GRQPTPISPPLRDSH	P03141	HBSAG_HBVA3	RQPTPISPP	0.014635	59.34	HLA-DPA10103-DPB11301	Full HBsAg
103	RQPTPISPPLRDSHP	P03141	HBSAG_HBVA3	PISPPLRDS	0.012076	65.76	HLA-DPA10103-DPB11301	Full HBsAg
104	QPTPISPPLRDSHPQ	P03141	HBSAG_HBVA3	PISPPLRDS	0.012824	63.8	HLA-DPA10103-DPB11301	Full HBsAg
105	PTPISPPLRDSHPQA	P03141	HBSAG_HBVA3	PISPPLRDS	0.004984	87.89	HLA-DPA10103-DPB11301	Full HBsAg
106	TPISPPLRDSHPQAM	P03141	HBSAG_HBVA3	LRDSHPQAM	0.020558	47.41	HLA-DPA10103-DPB11301	Full HBsAg
107	PISPPLRDSHPQAMQ	P03141	HBSAG_HBVA3	LRDSHPQAM	0.053309	18.83	HLA-DPA10103-DPB11301	Full HBsAg
108	ISPPLRDSHPQAMQW	P03141	HBSAG_HBVA3	LRDSHPQAM	0.065361	14.55	HLA-DPA10103-DPB11301	Full HBsAg
109	SPPLRDSHPQAMQWN	P03141	HBSAG_HBVA3	LRDSHPQAM	0.086681	9.75	HLA-DPA10103-DPB11301	Full HBsAg
110	PPLRDSHPQAMQWNS	P03141	HBSAG_HBVA3	RDSHPQAMQ	0.071882	12.82	HLA-DPA10103-DPB11301	Full HBsAg
111	PLRDSHPQAMQWNST	P03141	HBSAG_HBVA3	RDSHPQAMQ	0.023065	43.35	HLA-DPA10103-DPB11301	Full HBsAg
112	LRDSHPQAMQWNSTA	P03141	HBSAG_HBVA3	PQAMQWNST	0.007108	80.87	HLA-DPA10103-DPB11301	Full HBsAg
113	RDSHPQAMQWNSTAF	P03141	HBSAG_HBVA3	PQAMQWNST	0.005894	84.91	HLA-DPA10103-DPB11301	Full HBsAg
114	DSHPQAMQWNSTAFH	P03141	HBSAG_HBVA3	PQAMQWNST	0.011185	68.27	HLA-DPA10103-DPB11301	Full HBsAg
115	SHPQAMQWNSTAFHQ	P03141	HBSAG_HBVA3	MQWNSTAFH	0.019404	49.45	HLA-DPA10103-DPB11301	Full HBsAg
116	HPQAMQWNSTAFHQT	P03141	HBSAG_HBVA3	WNSTAFHQT	0.101396	7.66	HLA-DPA10103-DPB11301	Full HBsAg
117	PQAMQWNSTAFHQTL	P03141	HBSAG_HBVA3	WNSTAFHQT	0.16436	3.24	HLA-DPA10103-DPB11301	Full HBsAg
118	QAMQWNSTAFHQTLQ	P03141	HBSAG_HBVA3	WNSTAFHQT	0.229477	1.48	HLA-DPA10103-DPB11301	Full HBsAg
119	AMQWNSTAFHQTLQD	P03141	HBSAG_HBVA3	WNSTAFHQT	0.288579	0.82	HLA-DPA10103-DPB11301	Full HBsAg
120	MQWNSTAFHQTLQDP	P03141	HBSAG_HBVA3	WNSTAFHQT	0.181957	2.59	HLA-DPA10103-DPB11301	Full HBsAg
121	QWNSTAFHQTLQDPR	P03141	HBSAG_HBVA3	WNSTAFHQT	0.087243	9.65	HLA-DPA10103-DPB11301	Full HBsAg
122	WNSTAFHQTLQDPRV	P03141	HBSAG_HBVA3	TAFHQTLQD	0.033794	31.02	HLA-DPA10103-DPB11301	Full HBsAg
123	NSTAFHQTLQDPRVR	P03141	HBSAG_HBVA3	TAFHQTLQD	0.028187	36.7	HLA-DPA10103-DPB11301	Full HBsAg
124	STAFHQTLQDPRVRG	P03141	HBSAG_HBVA3	FHQTLQDPR	0.016898	54.34	HLA-DPA10103-DPB11301	Full HBsAg
125	TAFHQTLQDPRVRGL	P03141	HBSAG_HBVA3	HQTLQDPRV	0.010441	70.4	HLA-DPA10103-DPB11301	Full HBsAg
126	AFHQTLQDPRVRGLY	P03141	HBSAG_HBVA3	LQDPRVRGL	0.008399	76.67	HLA-DPA10103-DPB11301	Full HBsAg
127	FHQTLQDPRVRGLYL	P03141	HBSAG_HBVA3	LQDPRVRGL	0.00725	80.4	HLA-DPA10103-DPB11301	Full HBsAg
128	HQTLQDPRVRGLYLP	P03141	HBSAG_HBVA3	LQDPRVRGL	0.011859	66.37	HLA-DPA10103-DPB11301	Full HBsAg
129	QTLQDPRVRGLYLPA	P03141	HBSAG_HBVA3	RVRGLYLPA	0.026148	39.14	HLA-DPA10103-DPB11301	Full HBsAg
130	TLQDPRVRGLYLPAG	P03141	HBSAG_HBVA3	RVRGLYLPA	0.071084	13.01	HLA-DPA10103-DPB11301	Full HBsAg
131	LQDPRVRGLYLPAGG	P03141	HBSAG_HBVA3	RVRGLYLPA	0.104392	7.31	HLA-DPA10103-DPB11301	Full HBsAg
132	QDPRVRGLYLPAGGS	P03141	HBSAG_HBVA3	RVRGLYLPA	0.127883	5.18	HLA-DPA10103-DPB11301	Full HBsAg
133	DPRVRGLYLPAGGSS	P03141	HBSAG_HBVA3	RGLYLPAGG	0.093465	8.72	HLA-DPA10103-DPB11301	Full HBsAg
134	PRVRGLYLPAGGSSS	P03141	HBSAG_HBVA3	RGLYLPAGG	0.067228	14.01	HLA-DPA10103-DPB11301	Full HBsAg
135	RVRGLYLPAGGSSSG	P03141	HBSAG_HBVA3	RGLYLPAGG	0.027852	37.1	HLA-DPA10103-DPB11301	Full HBsAg
136	VRGLYLPAGGSSSGT	P03141	HBSAG_HBVA3	LYLPAGGSS	0.012303	65.11	HLA-DPA10103-DPB11301	Full HBsAg
137	RGLYLPAGGSSSGTV	P03141	HBSAG_HBVA3	YLPAGGSSS	0.00842	76.6	HLA-DPA10103-DPB11301	Full HBsAg
138	GLYLPAGGSSSGTVN	P03141	HBSAG_HBVA3	YLPAGGSSS	0.003465	92.76	HLA-DPA10103-DPB11301	Full HBsAg
139	LYLPAGGSSSGTVNP	P03141	HBSAG_HBVA3	AGGSSSGTV	0.002282	95	HLA-DPA10103-DPB11301	Full HBsAg
140	YLPAGGSSSGTVNPA	P03141	HBSAG_HBVA3	AGGSSSGTV	0.003116	93.86	HLA-DPA10103-DPB11301	Full HBsAg
141	LPAGGSSSGTVNPAP	P03141	HBSAG_HBVA3	SSSGTVNPA	0.004574	89.24	HLA-DPA10103-DPB11301	Full HBsAg
142	PAGGSSSGTVNPAPN	P03141	HBSAG_HBVA3	SSSGTVNPA	0.007537	79.46	HLA-DPA10103-DPB11301	Full HBsAg
143	AGGSSSGTVNPAPNI	P03141	HBSAG_HBVA3	SGTVNPAPN	0.010341	70.7	HLA-DPA10103-DPB11301	Full HBsAg
144	GGSSSGTVNPAPNIA	P03141	HBSAG_HBVA3	SGTVNPAPN	0.010632	69.84	HLA-DPA10103-DPB11301	Full HBsAg
145	GSSSGTVNPAPNIAS	P03141	HBSAG_HBVA3	SGTVNPAPN	0.01512	58.25	HLA-DPA10103-DPB11301	Full HBsAg
146	SSSGTVNPAPNIASH	P03141	HBSAG_HBVA3	VNPAPNIAS	0.016636	54.85	HLA-DPA10103-DPB11301	Full HBsAg
147	SSGTVNPAPNIASHI	P03141	HBSAG_HBVA3	VNPAPNIAS	0.015263	57.92	HLA-DPA10103-DPB11301	Full HBsAg
148	SGTVNPAPNIASHIS	P03141	HBSAG_HBVA3	VNPAPNIAS	0.017715	52.72	HLA-DPA10103-DPB11301	Full HBsAg
149	GTVNPAPNIASHISS	P03141	HBSAG_HBVA3	PAPNIASHI	0.017353	53.44	HLA-DPA10103-DPB11301	Full HBsAg
150	TVNPAPNIASHISSI	P03141	HBSAG_HBVA3	PAPNIASHI	0.013955	60.97	HLA-DPA10103-DPB11301	Full HBsAg
151	VNPAPNIASHISSIS	P03141	HBSAG_HBVA3	IASHISSIS	0.017558	53.03	HLA-DPA10103-DPB11301	Full HBsAg
152	NPAPNIASHISSISA	P03141	HBSAG_HBVA3	IASHISSIS	0.032818	31.96	HLA-DPA10103-DPB11301	Full HBsAg
153	PAPNIASHISSISAR	P03141	HBSAG_HBVA3	IASHISSIS	0.058723	16.73	HLA-DPA10103-DPB11301	Full HBsAg
154	APNIASHISSISART	P03141	HBSAG_HBVA3	IASHISSIS	0.060946	15.96	HLA-DPA10103-DPB11301	Full HBsAg
155	PNIASHISSISARTG	P03141	HBSAG_HBVA3	IASHISSIS	0.046766	21.94	HLA-DPA10103-DPB11301	Full HBsAg
156	NIASHISSISARTGD	P03141	HBSAG_HBVA3	HISSISART	0.056994	17.36	HLA-DPA10103-DPB11301	Full HBsAg
157	IASHISSISARTGDP	P03141	HBSAG_HBVA3	HISSISART	0.084626	10.11	HLA-DPA10103-DPB11301	Full HBsAg
158	ASHISSISARTGDPV	P03141	HBSAG_HBVA3	HISSISART	0.063277	15.18	HLA-DPA10103-DPB11301	Full HBsAg
159	SHISSISARTGDPVT	P03141	HBSAG_HBVA3	ISSISARTG	0.02917	35.58	HLA-DPA10103-DPB11301	Full HBsAg
160	HISSISARTGDPVTN	P03141	HBSAG_HBVA3	ISARTGDPV	0.01706	54.02	HLA-DPA10103-DPB11301	Full HBsAg
161	ISSISARTGDPVTNM	P03141	HBSAG_HBVA3	ISARTGDPV	0.020792	47.01	HLA-DPA10103-DPB11301	Full HBsAg
162	SSISARTGDPVTNME	P03141	HBSAG_HBVA3	RTGDPVTNM	0.042839	24.22	HLA-DPA10103-DPB11301	Full HBsAg
163	SISARTGDPVTNMEN	P03141	HBSAG_HBVA3	RTGDPVTNM	0.064082	14.93	HLA-DPA10103-DPB11301	Full HBsAg
164	ISARTGDPVTNMENI	P03141	HBSAG_HBVA3	RTGDPVTNM	0.063159	15.22	HLA-DPA10103-DPB11301	Full HBsAg
165	SARTGDPVTNMENIT	P03141	HBSAG_HBVA3	RTGDPVTNM	0.033373	31.42	HLA-DPA10103-DPB11301	Full HBsAg
166	ARTGDPVTNMENITS	P03141	HBSAG_HBVA3	RTGDPVTNM	0.008045	77.81	HLA-DPA10103-DPB11301	Full HBsAg
167	RTGDPVTNMENITSG	P03141	HBSAG_HBVA3	PVTNMENIT	0.00618	83.96	HLA-DPA10103-DPB11301	Full HBsAg
168	TGDPVTNMENITSGF	P03141	HBSAG_HBVA3	VTNMENITS	0.007587	79.3	HLA-DPA10103-DPB11301	Full HBsAg
169	GDPVTNMENITSGFL	P03141	HBSAG_HBVA3	VTNMENITS	0.00592	84.82	HLA-DPA10103-DPB11301	Full HBsAg
170	DPVTNMENITSGFLG	P03141	HBSAG_HBVA3	MENITSGFL	0.003314	93.23	HLA-DPA10103-DPB11301	Full HBsAg
171	PVTNMENITSGFLGP	P03141	HBSAG_HBVA3	MENITSGFL	0.004964	87.96	HLA-DPA10103-DPB11301	Full HBsAg
172	VTNMENITSGFLGPL	P03141	HBSAG_HBVA3	ITSGFLGPL	0.006906	81.55	HLA-DPA10103-DPB11301	Full HBsAg
173	TNMENITSGFLGPLL	P03141	HBSAG_HBVA3	ITSGFLGPL	0.007597	79.27	HLA-DPA10103-DPB11301	Full HBsAg
174	NMENITSGFLGPLLV	P03141	HBSAG_HBVA3	ITSGFLGPL	0.010476	70.3	HLA-DPA10103-DPB11301	Full HBsAg
175	MENITSGFLGPLLVL	P03141	HBSAG_HBVA3	ITSGFLGPL	0.008096	77.65	HLA-DPA10103-DPB11301	Full HBsAg
176	ENITSGFLGPLLVLQ	P03141	HBSAG_HBVA3	FLGPLLVLQ	0.012776	63.92	HLA-DPA10103-DPB11301	Full HBsAg
177	NITSGFLGPLLVLQA	P03141	HBSAG_HBVA3	FLGPLLVLQ	0.018513	51.15	HLA-DPA10103-DPB11301	Full HBsAg
178	ITSGFLGPLLVLQAG	P03141	HBSAG_HBVA3	FLGPLLVLQ	0.026708	38.46	HLA-DPA10103-DPB11301	Full HBsAg
179	TSGFLGPLLVLQAGF	P03141	HBSAG_HBVA3	FLGPLLVLQ	0.025237	40.3	HLA-DPA10103-DPB11301	Full HBsAg
180	SGFLGPLLVLQAGFF	P03141	HBSAG_HBVA3	FLGPLLVLQ	0.016176	55.87	HLA-DPA10103-DPB11301	Full HBsAg
181	GFLGPLLVLQAGFFL	P03141	HBSAG_HBVA3	FLGPLLVLQ	0.00775	78.77	HLA-DPA10103-DPB11301	Full HBsAg
182	FLGPLLVLQAGFFLL	P03141	HBSAG_HBVA3	LLVLQAGFF	0.002653	95	HLA-DPA10103-DPB11301	Full HBsAg
183	LGPLLVLQAGFFLLT	P03141	HBSAG_HBVA3	LQAGFFLLT	0.004388	89.85	HLA-DPA10103-DPB11301	Full HBsAg
184	GPLLVLQAGFFLLTR	P03141	HBSAG_HBVA3	LQAGFFLLT	0.015779	56.76	HLA-DPA10103-DPB11301	Full HBsAg
185	PLLVLQAGFFLLTRI	P03141	HBSAG_HBVA3	LQAGFFLLT	0.013662	61.7	HLA-DPA10103-DPB11301	Full HBsAg
186	LLVLQAGFFLLTRIL	P03141	HBSAG_HBVA3	LQAGFFLLT	0.00929	73.87	HLA-DPA10103-DPB11301	Full HBsAg
187	LVLQAGFFLLTRILT	P03141	HBSAG_HBVA3	LQAGFFLLT	0.008412	76.62	HLA-DPA10103-DPB11301	Full HBsAg
188	VLQAGFFLLTRILTI	P03141	HBSAG_HBVA3	FLLTRILTI	0.02975	34.97	HLA-DPA10103-DPB11301	Full HBsAg
189	LQAGFFLLTRILTIP	P03141	HBSAG_HBVA3	FLLTRILTI	0.068638	13.64	HLA-DPA10103-DPB11301	Full HBsAg
190	QAGFFLLTRILTIPQ	P03141	HBSAG_HBVA3	FLLTRILTI	0.107008	7	HLA-DPA10103-DPB11301	Full HBsAg
191	AGFFLLTRILTIPQS	P03141	HBSAG_HBVA3	FLLTRILTI	0.125852	5.32	HLA-DPA10103-DPB11301	Full HBsAg
192	GFFLLTRILTIPQSL	P03141	HBSAG_HBVA3	FLLTRILTI	0.109135	6.78	HLA-DPA10103-DPB11301	Full HBsAg
193	FFLLTRILTIPQSLD	P03141	HBSAG_HBVA3	RILTIPQSL	0.17885	2.7	HLA-DPA10103-DPB11301	Full HBsAg
194	FLLTRILTIPQSLDS	P03141	HBSAG_HBVA3	RILTIPQSL	0.239989	1.34	HLA-DPA10103-DPB11301	Full HBsAg
195	LLTRILTIPQSLDSW	P03141	HBSAG_HBVA3	RILTIPQSL	0.202743	2.06	HLA-DPA10103-DPB11301	Full HBsAg
196	LTRILTIPQSLDSWW	P03141	HBSAG_HBVA3	RILTIPQSL	0.144054	4.18	HLA-DPA10103-DPB11301	Full HBsAg
197	TRILTIPQSLDSWWT	P03141	HBSAG_HBVA3	RILTIPQSL	0.068178	13.76	HLA-DPA10103-DPB11301	Full HBsAg
198	RILTIPQSLDSWWTS	P03141	HBSAG_HBVA3	LTIPQSLDS	0.005012	87.8	HLA-DPA10103-DPB11301	Full HBsAg
199	ILTIPQSLDSWWTSL	P03141	HBSAG_HBVA3	SLDSWWTSL	0.001532	95	HLA-DPA10103-DPB11301	Full HBsAg
200	LTIPQSLDSWWTSLN	P03141	HBSAG_HBVA3	LDSWWTSLN	0.004042	90.94	HLA-DPA10103-DPB11301	Full HBsAg
201	TIPQSLDSWWTSLNF	P03141	HBSAG_HBVA3	LDSWWTSLN	0.007103	80.89	HLA-DPA10103-DPB11301	Full HBsAg
202	IPQSLDSWWTSLNFL	P03141	HBSAG_HBVA3	LDSWWTSLN	0.008499	76.34	HLA-DPA10103-DPB11301	Full HBsAg
203	PQSLDSWWTSLNFLG	P03141	HBSAG_HBVA3	LDSWWTSLN	0.012205	65.39	HLA-DPA10103-DPB11301	Full HBsAg
204	QSLDSWWTSLNFLGG	P03141	HBSAG_HBVA3	WTSLNFLGG	0.017019	54.1	HLA-DPA10103-DPB11301	Full HBsAg
205	SLDSWWTSLNFLGGS	P03141	HBSAG_HBVA3	WTSLNFLGG	0.029132	35.62	HLA-DPA10103-DPB11301	Full HBsAg
206	LDSWWTSLNFLGGSP	P03141	HBSAG_HBVA3	WTSLNFLGG	0.052801	19.05	HLA-DPA10103-DPB11301	Full HBsAg
207	DSWWTSLNFLGGSPV	P03141	HBSAG_HBVA3	WTSLNFLGG	0.052953	18.98	HLA-DPA10103-DPB11301	Full HBsAg
208	SWWTSLNFLGGSPVC	P03141	HBSAG_HBVA3	WTSLNFLGG	0.0219	45.14	HLA-DPA10103-DPB11301	Full HBsAg
209	WWTSLNFLGGSPVCL	P03141	HBSAG_HBVA3	WTSLNFLGG	0.007591	79.29	HLA-DPA10103-DPB11301	Full HBsAg
210	WTSLNFLGGSPVCLG	P03141	HBSAG_HBVA3	FLGGSPVCL	0.006112	84.19	HLA-DPA10103-DPB11301	Full HBsAg
211	TSLNFLGGSPVCLGQ	P03141	HBSAG_HBVA3	FLGGSPVCL	0.009114	74.4	HLA-DPA10103-DPB11301	Full HBsAg
212	SLNFLGGSPVCLGQN	P03141	HBSAG_HBVA3	FLGGSPVCL	0.011843	66.41	HLA-DPA10103-DPB11301	Full HBsAg
213	LNFLGGSPVCLGQNS	P03141	HBSAG_HBVA3	FLGGSPVCL	0.006934	81.45	HLA-DPA10103-DPB11301	Full HBsAg
214	NFLGGSPVCLGQNSQ	P03141	HBSAG_HBVA3	LGGSPVCLG	0.00407	90.85	HLA-DPA10103-DPB11301	Full HBsAg
215	FLGGSPVCLGQNSQS	P03141	HBSAG_HBVA3	GSPVCLGQN	0.001145	95	HLA-DPA10103-DPB11301	Full HBsAg
216	LGGSPVCLGQNSQSP	P03141	HBSAG_HBVA3	VCLGQNSQS	0.002022	95	HLA-DPA10103-DPB11301	Full HBsAg
217	GGSPVCLGQNSQSPT	P03141	HBSAG_HBVA3	VCLGQNSQS	0.002601	95	HLA-DPA10103-DPB11301	Full HBsAg
218	GSPVCLGQNSQSPTS	P03141	HBSAG_HBVA3	VCLGQNSQS	0.003073	93.99	HLA-DPA10103-DPB11301	Full HBsAg
219	SPVCLGQNSQSPTSN	P03141	HBSAG_HBVA3	LGQNSQSPT	0.003023	94.15	HLA-DPA10103-DPB11301	Full HBsAg
220	PVCLGQNSQSPTSNH	P03141	HBSAG_HBVA3	QNSQSPTSN	0.004474	89.56	HLA-DPA10103-DPB11301	Full HBsAg
221	VCLGQNSQSPTSNHS	P03141	HBSAG_HBVA3	QNSQSPTSN	0.005029	87.75	HLA-DPA10103-DPB11301	Full HBsAg
222	CLGQNSQSPTSNHSP	P03141	HBSAG_HBVA3	QNSQSPTSN	0.008346	76.84	HLA-DPA10103-DPB11301	Full HBsAg
223	LGQNSQSPTSNHSPT	P03141	HBSAG_HBVA3	SQSPTSNHS	0.009746	72.49	HLA-DPA10103-DPB11301	Full HBsAg
224	GQNSQSPTSNHSPTS	P03141	HBSAG_HBVA3	SQSPTSNHS	0.008677	75.77	HLA-DPA10103-DPB11301	Full HBsAg
225	QNSQSPTSNHSPTSC	P03141	HBSAG_HBVA3	SQSPTSNHS	0.005094	87.53	HLA-DPA10103-DPB11301	Full HBsAg
226	NSQSPTSNHSPTSCP	P03141	HBSAG_HBVA3	PTSNHSPTS	0.004318	90.07	HLA-DPA10103-DPB11301	Full HBsAg
227	SQSPTSNHSPTSCPP	P03141	HBSAG_HBVA3	PTSNHSPTS	0.005949	84.73	HLA-DPA10103-DPB11301	Full HBsAg
228	QSPTSNHSPTSCPPI	P03141	HBSAG_HBVA3	PTSNHSPTS	0.005119	87.45	HLA-DPA10103-DPB11301	Full HBsAg
229	SPTSNHSPTSCPPIC	P03141	HBSAG_HBVA3	HSPTSCPPI	0.002467	95	HLA-DPA10103-DPB11301	Full HBsAg
230	PTSNHSPTSCPPICP	P03141	HBSAG_HBVA3	HSPTSCPPI	0.00241	95	HLA-DPA10103-DPB11301	Full HBsAg
231	TSNHSPTSCPPICPG	P03141	HBSAG_HBVA3	HSPTSCPPI	0.002495	95	HLA-DPA10103-DPB11301	Full HBsAg
232	SNHSPTSCPPICPGY	P03141	HBSAG_HBVA3	HSPTSCPPI	0.001604	95	HLA-DPA10103-DPB11301	Full HBsAg
233	NHSPTSCPPICPGYR	P03141	HBSAG_HBVA3	HSPTSCPPI	0.00082	95	HLA-DPA10103-DPB11301	Full HBsAg
234	HSPTSCPPICPGYRW	P03141	HBSAG_HBVA3	TSCPPICPG	0.000393	95	HLA-DPA10103-DPB11301	Full HBsAg
235	SPTSCPPICPGYRWM	P03141	HBSAG_HBVA3	TSCPPICPG	0.000193	95	HLA-DPA10103-DPB11301	Full HBsAg
236	PTSCPPICPGYRWMC	P03141	HBSAG_HBVA3	ICPGYRWMC	0.000112	95	HLA-DPA10103-DPB11301	Full HBsAg
237	TSCPPICPGYRWMCL	P03141	HBSAG_HBVA3	ICPGYRWMC	0.000106	95	HLA-DPA10103-DPB11301	Full HBsAg
238	SCPPICPGYRWMCLR	P03141	HBSAG_HBVA3	ICPGYRWMC	0.000161	95	HLA-DPA10103-DPB11301	Full HBsAg
239	CPPICPGYRWMCLRR	P03141	HBSAG_HBVA3	ICPGYRWMC	0.000249	95	HLA-DPA10103-DPB11301	Full HBsAg
240	PPICPGYRWMCLRRF	P03141	HBSAG_HBVA3	YRWMCLRRF	0.001728	95	HLA-DPA10103-DPB11301	Full HBsAg
241	PICPGYRWMCLRRFI	P03141	HBSAG_HBVA3	YRWMCLRRF	0.002921	94.47	HLA-DPA10103-DPB11301	Full HBsAg
242	ICPGYRWMCLRRFII	P03141	HBSAG_HBVA3	YRWMCLRRF	0.003854	91.53	HLA-DPA10103-DPB11301	Full HBsAg
243	CPGYRWMCLRRFIIF	P03141	HBSAG_HBVA3	YRWMCLRRF	0.004196	90.46	HLA-DPA10103-DPB11301	Full HBsAg
244	PGYRWMCLRRFIIFL	P03141	HBSAG_HBVA3	YRWMCLRRF	0.004699	88.83	HLA-DPA10103-DPB11301	Full HBsAg
245	GYRWMCLRRFIIFLF	P03141	HBSAG_HBVA3	YRWMCLRRF	0.001805	95	HLA-DPA10103-DPB11301	Full HBsAg
246	YRWMCLRRFIIFLFI	P03141	HBSAG_HBVA3	RRFIIFLFI	0.003089	93.94	HLA-DPA10103-DPB11301	Full HBsAg
247	RWMCLRRFIIFLFIL	P03141	HBSAG_HBVA3	RRFIIFLFI	0.003009	94.19	HLA-DPA10103-DPB11301	Full HBsAg
248	WMCLRRFIIFLFILL	P03141	HBSAG_HBVA3	FIIFLFILL	0.006607	82.54	HLA-DPA10103-DPB11301	Full HBsAg
249	MCLRRFIIFLFILLL	P03141	HBSAG_HBVA3	FIIFLFILL	0.015317	57.8	HLA-DPA10103-DPB11301	Full HBsAg
250	CLRRFIIFLFILLLC	P03141	HBSAG_HBVA3	IIFLFILLL	0.0087	75.69	HLA-DPA10103-DPB11301	Full HBsAg
251	LRRFIIFLFILLLCL	P03141	HBSAG_HBVA3	FIIFLFILL	0.006489	82.93	HLA-DPA10103-DPB11301	Full HBsAg
252	RRFIIFLFILLLCLI	P03141	HBSAG_HBVA3	IIFLFILLL	0.005218	87.13	HLA-DPA10103-DPB11301	Full HBsAg
253	RFIIFLFILLLCLIF	P03141	HBSAG_HBVA3	FLFILLLCL	0.00262	95	HLA-DPA10103-DPB11301	Full HBsAg
254	FIIFLFILLLCLIFL	P03141	HBSAG_HBVA3	FLFILLLCL	0.001637	95	HLA-DPA10103-DPB11301	Full HBsAg
255	IIFLFILLLCLIFLL	P03141	HBSAG_HBVA3	FLFILLLCL	0.00117	95	HLA-DPA10103-DPB11301	Full HBsAg
256	IFLFILLLCLIFLLV	P03141	HBSAG_HBVA3	LLCLIFLLV	0.002876	94.61	HLA-DPA10103-DPB11301	Full HBsAg
257	FLFILLLCLIFLLVL	P03141	HBSAG_HBVA3	LLCLIFLLV	0.003254	93.42	HLA-DPA10103-DPB11301	Full HBsAg
258	LFILLLCLIFLLVLL	P03141	HBSAG_HBVA3	LLCLIFLLV	0.003033	94.12	HLA-DPA10103-DPB11301	Full HBsAg
259	FILLLCLIFLLVLLD	P03141	HBSAG_HBVA3	LLCLIFLLV	0.003966	91.18	HLA-DPA10103-DPB11301	Full HBsAg
260	ILLLCLIFLLVLLDY	P03141	HBSAG_HBVA3	LLCLIFLLV	0.00298	94.29	HLA-DPA10103-DPB11301	Full HBsAg
261	LLLCLIFLLVLLDYQ	P03141	HBSAG_HBVA3	LLCLIFLLV	0.002425	95	HLA-DPA10103-DPB11301	Full HBsAg
262	LLCLIFLLVLLDYQG	P03141	HBSAG_HBVA3	LIFLLVLLD	0.001716	95	HLA-DPA10103-DPB11301	Full HBsAg
263	LCLIFLLVLLDYQGM	P03141	HBSAG_HBVA3	LIFLLVLLD	0.001903	95	HLA-DPA10103-DPB11301	Full HBsAg
264	CLIFLLVLLDYQGML	P03141	HBSAG_HBVA3	LVLLDYQGM	0.001775	95	HLA-DPA10103-DPB11301	Full HBsAg
265	LIFLLVLLDYQGMLP	P03141	HBSAG_HBVA3	LVLLDYQGM	0.003196	93.61	HLA-DPA10103-DPB11301	Full HBsAg
266	IFLLVLLDYQGMLPV	P03141	HBSAG_HBVA3	LDYQGMLPV	0.006691	82.26	HLA-DPA10103-DPB11301	Full HBsAg
267	FLLVLLDYQGMLPVC	P03141	HBSAG_HBVA3	LDYQGMLPV	0.004269	90.23	HLA-DPA10103-DPB11301	Full HBsAg
268	LLVLLDYQGMLPVCP	P03141	HBSAG_HBVA3	LDYQGMLPV	0.00851	76.31	HLA-DPA10103-DPB11301	Full HBsAg
269	LVLLDYQGMLPVCPL	P03141	HBSAG_HBVA3	LDYQGMLPV	0.006693	82.25	HLA-DPA10103-DPB11301	Full HBsAg
270	VLLDYQGMLPVCPLI	P03141	HBSAG_HBVA3	LDYQGMLPV	0.005809	85.19	HLA-DPA10103-DPB11301	Full HBsAg
271	LLDYQGMLPVCPLIP	P03141	HBSAG_HBVA3	YQGMLPVCP	0.004048	90.92	HLA-DPA10103-DPB11301	Full HBsAg
272	LDYQGMLPVCPLIPG	P03141	HBSAG_HBVA3	QGMLPVCPL	0.003127	93.82	HLA-DPA10103-DPB11301	Full HBsAg
273	DYQGMLPVCPLIPGS	P03141	HBSAG_HBVA3	MLPVCPLIP	0.002975	94.3	HLA-DPA10103-DPB11301	Full HBsAg
274	YQGMLPVCPLIPGST	P03141	HBSAG_HBVA3	MLPVCPLIP	0.002805	94.84	HLA-DPA10103-DPB11301	Full HBsAg
275	QGMLPVCPLIPGSTT	P03141	HBSAG_HBVA3	MLPVCPLIP	0.002051	95	HLA-DPA10103-DPB11301	Full HBsAg
276	GMLPVCPLIPGSTTT	P03141	HBSAG_HBVA3	VCPLIPGST	0.001501	95	HLA-DPA10103-DPB11301	Full HBsAg
277	MLPVCPLIPGSTTTS	P03141	HBSAG_HBVA3	VCPLIPGST	0.00182	95	HLA-DPA10103-DPB11301	Full HBsAg
278	LPVCPLIPGSTTTST	P03141	HBSAG_HBVA3	LIPGSTTTS	0.002868	94.64	HLA-DPA10103-DPB11301	Full HBsAg
279	PVCPLIPGSTTTSTG	P03141	HBSAG_HBVA3	LIPGSTTTS	0.003843	91.57	HLA-DPA10103-DPB11301	Full HBsAg
280	VCPLIPGSTTTSTGP	P03141	HBSAG_HBVA3	LIPGSTTTS	0.005363	86.65	HLA-DPA10103-DPB11301	Full HBsAg
281	CPLIPGSTTTSTGPC	P03141	HBSAG_HBVA3	LIPGSTTTS	0.003508	92.62	HLA-DPA10103-DPB11301	Full HBsAg
282	PLIPGSTTTSTGPCK	P03141	HBSAG_HBVA3	STTTSTGPC	0.004649	88.99	HLA-DPA10103-DPB11301	Full HBsAg
283	LIPGSTTTSTGPCKT	P03141	HBSAG_HBVA3	STTTSTGPC	0.004364	89.92	HLA-DPA10103-DPB11301	Full HBsAg
284	IPGSTTTSTGPCKTC	P03141	HBSAG_HBVA3	STTTSTGPC	0.002607	95	HLA-DPA10103-DPB11301	Full HBsAg
285	PGSTTTSTGPCKTCT	P03141	HBSAG_HBVA3	STTTSTGPC	0.001542	95	HLA-DPA10103-DPB11301	Full HBsAg
286	GSTTTSTGPCKTCTT	P03141	HBSAG_HBVA3	TTSTGPCKT	0.001408	95	HLA-DPA10103-DPB11301	Full HBsAg
287	STTTSTGPCKTCTTP	P03141	HBSAG_HBVA3	TSTGPCKTC	0.001265	95	HLA-DPA10103-DPB11301	Full HBsAg
288	TTTSTGPCKTCTTPA	P03141	HBSAG_HBVA3	TSTGPCKTC	0.000604	95	HLA-DPA10103-DPB11301	Full HBsAg
289	TTSTGPCKTCTTPAQ	P03141	HBSAG_HBVA3	PCKTCTTPA	0.000644	95	HLA-DPA10103-DPB11301	Full HBsAg
290	TSTGPCKTCTTPAQG	P03141	HBSAG_HBVA3	KTCTTPAQG	0.002623	95	HLA-DPA10103-DPB11301	Full HBsAg
291	STGPCKTCTTPAQGN	P03141	HBSAG_HBVA3	KTCTTPAQG	0.012563	64.45	HLA-DPA10103-DPB11301	Full HBsAg
292	TGPCKTCTTPAQGNS	P03141	HBSAG_HBVA3	KTCTTPAQG	0.021243	46.24	HLA-DPA10103-DPB11301	Full HBsAg
293	GPCKTCTTPAQGNSM	P03141	HBSAG_HBVA3	KTCTTPAQG	0.020353	47.75	HLA-DPA10103-DPB11301	Full HBsAg
294	PCKTCTTPAQGNSMF	P03141	HBSAG_HBVA3	KTCTTPAQG	0.007406	79.89	HLA-DPA10103-DPB11301	Full HBsAg
295	CKTCTTPAQGNSMFP	P03141	HBSAG_HBVA3	TTPAQGNSM	0.002225	95	HLA-DPA10103-DPB11301	Full HBsAg
296	KTCTTPAQGNSMFPS	P03141	HBSAG_HBVA3	TTPAQGNSM	0.002973	94.31	HLA-DPA10103-DPB11301	Full HBsAg
297	TCTTPAQGNSMFPSC	P03141	HBSAG_HBVA3	AQGNSMFPS	0.001803	95	HLA-DPA10103-DPB11301	Full HBsAg
298	CTTPAQGNSMFPSCC	P03141	HBSAG_HBVA3	AQGNSMFPS	0.001161	95	HLA-DPA10103-DPB11301	Full HBsAg
299	TTPAQGNSMFPSCCC	P03141	HBSAG_HBVA3	AQGNSMFPS	0.000689	95	HLA-DPA10103-DPB11301	Full HBsAg
300	TPAQGNSMFPSCCCT	P03141	HBSAG_HBVA3	QGNSMFPSC	0.000602	95	HLA-DPA10103-DPB11301	Full HBsAg
301	PAQGNSMFPSCCCTK	P03141	HBSAG_HBVA3	SMFPSCCCT	0.000779	95	HLA-DPA10103-DPB11301	Full HBsAg
302	AQGNSMFPSCCCTKP	P03141	HBSAG_HBVA3	SMFPSCCCT	0.000946	95	HLA-DPA10103-DPB11301	Full HBsAg
303	QGNSMFPSCCCTKPT	P03141	HBSAG_HBVA3	MFPSCCCTK	0.001008	95	HLA-DPA10103-DPB11301	Full HBsAg
304	GNSMFPSCCCTKPTD	P03141	HBSAG_HBVA3	MFPSCCCTK	0.001129	95	HLA-DPA10103-DPB11301	Full HBsAg
305	NSMFPSCCCTKPTDG	P03141	HBSAG_HBVA3	MFPSCCCTK	0.000457	95	HLA-DPA10103-DPB11301	Full HBsAg
306	SMFPSCCCTKPTDGN	P03141	HBSAG_HBVA3	PSCCCTKPT	0.000298	95	HLA-DPA10103-DPB11301	Full HBsAg
307	MFPSCCCTKPTDGNC	P03141	HBSAG_HBVA3	CCCTKPTDG	0.000139	95	HLA-DPA10103-DPB11301	Full HBsAg
308	FPSCCCTKPTDGNCT	P03141	HBSAG_HBVA3	CCCTKPTDG	0.000158	95	HLA-DPA10103-DPB11301	Full HBsAg
309	PSCCCTKPTDGNCTC	P03141	HBSAG_HBVA3	CCCTKPTDG	9.8e-05	95	HLA-DPA10103-DPB11301	Full HBsAg
310	SCCCTKPTDGNCTCI	P03141	HBSAG_HBVA3	PTDGNCTCI	0.000105	95	HLA-DPA10103-DPB11301	Full HBsAg
311	CCCTKPTDGNCTCIP	P03141	HBSAG_HBVA3	TDGNCTCIP	0.000176	95	HLA-DPA10103-DPB11301	Full HBsAg
312	CCTKPTDGNCTCIPI	P03141	HBSAG_HBVA3	DGNCTCIPI	0.000337	95	HLA-DPA10103-DPB11301	Full HBsAg
313	CTKPTDGNCTCIPIP	P03141	HBSAG_HBVA3	DGNCTCIPI	0.000862	95	HLA-DPA10103-DPB11301	Full HBsAg
314	TKPTDGNCTCIPIPS	P03141	HBSAG_HBVA3	DGNCTCIPI	0.00117	95	HLA-DPA10103-DPB11301	Full HBsAg
315	KPTDGNCTCIPIPSS	P03141	HBSAG_HBVA3	DGNCTCIPI	0.001359	95	HLA-DPA10103-DPB11301	Full HBsAg
316	PTDGNCTCIPIPSSW	P03141	HBSAG_HBVA3	DGNCTCIPI	0.000883	95	HLA-DPA10103-DPB11301	Full HBsAg
317	TDGNCTCIPIPSSWA	P03141	HBSAG_HBVA3	CTCIPIPSS	0.000837	95	HLA-DPA10103-DPB11301	Full HBsAg
318	DGNCTCIPIPSSWAF	P03141	HBSAG_HBVA3	CTCIPIPSS	0.000643	95	HLA-DPA10103-DPB11301	Full HBsAg
319	GNCTCIPIPSSWAFA	P03141	HBSAG_HBVA3	CIPIPSSWA	0.000545	95	HLA-DPA10103-DPB11301	Full HBsAg
320	NCTCIPIPSSWAFAK	P03141	HBSAG_HBVA3	PIPSSWAFA	0.001486	95	HLA-DPA10103-DPB11301	Full HBsAg
321	CTCIPIPSSWAFAKY	P03141	HBSAG_HBVA3	PSSWAFAKY	0.004193	90.47	HLA-DPA10103-DPB11301	Full HBsAg
322	TCIPIPSSWAFAKYL	P03141	HBSAG_HBVA3	PSSWAFAKY	0.006832	81.79	HLA-DPA10103-DPB11301	Full HBsAg
323	CIPIPSSWAFAKYLW	P03141	HBSAG_HBVA3	PSSWAFAKY	0.006643	82.42	HLA-DPA10103-DPB11301	Full HBsAg
324	IPIPSSWAFAKYLWE	P03141	HBSAG_HBVA3	WAFAKYLWE	0.02237	44.41	HLA-DPA10103-DPB11301	Full HBsAg
325	PIPSSWAFAKYLWEW	P03141	HBSAG_HBVA3	WAFAKYLWE	0.027537	37.47	HLA-DPA10103-DPB11301	Full HBsAg
326	IPSSWAFAKYLWEWA	P03141	HBSAG_HBVA3	WAFAKYLWE	0.04434	23.31	HLA-DPA10103-DPB11301	Full HBsAg
327	PSSWAFAKYLWEWAS	P03141	HBSAG_HBVA3	WAFAKYLWE	0.055299	17.99	HLA-DPA10103-DPB11301	Full HBsAg
328	SSWAFAKYLWEWASV	P03141	HBSAG_HBVA3	WAFAKYLWE	0.021005	46.65	HLA-DPA10103-DPB11301	Full HBsAg
329	SWAFAKYLWEWASVR	P03141	HBSAG_HBVA3	KYLWEWASV	0.019225	49.77	HLA-DPA10103-DPB11301	Full HBsAg
330	WAFAKYLWEWASVRF	P03141	HBSAG_HBVA3	YLWEWASVR	0.02446	41.35	HLA-DPA10103-DPB11301	Full HBsAg
331	AFAKYLWEWASVRFS	P03141	HBSAG_HBVA3	YLWEWASVR	0.036595	28.64	HLA-DPA10103-DPB11301	Full HBsAg
332	FAKYLWEWASVRFSW	P03141	HBSAG_HBVA3	YLWEWASVR	0.028177	36.71	HLA-DPA10103-DPB11301	Full HBsAg
333	AKYLWEWASVRFSWL	P03141	HBSAG_HBVA3	WASVRFSWL	0.041583	24.99	HLA-DPA10103-DPB11301	Full HBsAg
334	KYLWEWASVRFSWLS	P03141	HBSAG_HBVA3	WASVRFSWL	0.058819	16.69	HLA-DPA10103-DPB11301	Full HBsAg
335	YLWEWASVRFSWLSL	P03141	HBSAG_HBVA3	WASVRFSWL	0.042755	24.27	HLA-DPA10103-DPB11301	Full HBsAg
336	LWEWASVRFSWLSLL	P03141	HBSAG_HBVA3	WASVRFSWL	0.03365	31.16	HLA-DPA10103-DPB11301	Full HBsAg
337	WEWASVRFSWLSLLV	P03141	HBSAG_HBVA3	RFSWLSLLV	0.056766	17.44	HLA-DPA10103-DPB11301	Full HBsAg
338	EWASVRFSWLSLLVP	P03141	HBSAG_HBVA3	RFSWLSLLV	0.118423	5.92	HLA-DPA10103-DPB11301	Full HBsAg
339	WASVRFSWLSLLVPF	P03141	HBSAG_HBVA3	RFSWLSLLV	0.112619	6.42	HLA-DPA10103-DPB11301	Full HBsAg
340	ASVRFSWLSLLVPFV	P03141	HBSAG_HBVA3	RFSWLSLLV	0.10363	7.4	HLA-DPA10103-DPB11301	Full HBsAg
341	SVRFSWLSLLVPFVQ	P03141	HBSAG_HBVA3	RFSWLSLLV	0.056269	17.63	HLA-DPA10103-DPB11301	Full HBsAg
342	VRFSWLSLLVPFVQW	P03141	HBSAG_HBVA3	RFSWLSLLV	0.017776	52.6	HLA-DPA10103-DPB11301	Full HBsAg
343	RFSWLSLLVPFVQWF	P03141	HBSAG_HBVA3	WLSLLVPFV	0.004992	87.87	HLA-DPA10103-DPB11301	Full HBsAg
344	FSWLSLLVPFVQWFV	P03141	HBSAG_HBVA3	LLVPFVQWF	0.002528	95	HLA-DPA10103-DPB11301	Full HBsAg
345	SWLSLLVPFVQWFVG	P03141	HBSAG_HBVA3	LLVPFVQWF	0.003139	93.78	HLA-DPA10103-DPB11301	Full HBsAg
346	WLSLLVPFVQWFVGL	P03141	HBSAG_HBVA3	LLVPFVQWF	0.003195	93.61	HLA-DPA10103-DPB11301	Full HBsAg
347	LSLLVPFVQWFVGLS	P03141	HBSAG_HBVA3	LLVPFVQWF	0.003402	92.96	HLA-DPA10103-DPB11301	Full HBsAg
348	SLLVPFVQWFVGLSP	P03141	HBSAG_HBVA3	FVQWFVGLS	0.009085	74.48	HLA-DPA10103-DPB11301	Full HBsAg
349	LLVPFVQWFVGLSPT	P03141	HBSAG_HBVA3	FVQWFVGLS	0.01429	60.13	HLA-DPA10103-DPB11301	Full HBsAg
350	LVPFVQWFVGLSPTV	P03141	HBSAG_HBVA3	FVQWFVGLS	0.015917	56.45	HLA-DPA10103-DPB11301	Full HBsAg
351	VPFVQWFVGLSPTVW	P03141	HBSAG_HBVA3	FVQWFVGLS	0.012569	64.43	HLA-DPA10103-DPB11301	Full HBsAg
352	PFVQWFVGLSPTVWL	P03141	HBSAG_HBVA3	QWFVGLSPT	0.007132	80.79	HLA-DPA10103-DPB11301	Full HBsAg
353	FVQWFVGLSPTVWLS	P03141	HBSAG_HBVA3	FVGLSPTVW	0.006146	84.07	HLA-DPA10103-DPB11301	Full HBsAg
354	VQWFVGLSPTVWLSA	P03141	HBSAG_HBVA3	FVGLSPTVW	0.012593	64.37	HLA-DPA10103-DPB11301	Full HBsAg
355	QWFVGLSPTVWLSAI	P03141	HBSAG_HBVA3	LSPTVWLSA	0.013982	60.9	HLA-DPA10103-DPB11301	Full HBsAg
356	WFVGLSPTVWLSAIW	P03141	HBSAG_HBVA3	LSPTVWLSA	0.012306	65.1	HLA-DPA10103-DPB11301	Full HBsAg
357	FVGLSPTVWLSAIWM	P03141	HBSAG_HBVA3	LSPTVWLSA	0.010947	68.95	HLA-DPA10103-DPB11301	Full HBsAg
358	VGLSPTVWLSAIWMM	P03141	HBSAG_HBVA3	LSPTVWLSA	0.00643	83.13	HLA-DPA10103-DPB11301	Full HBsAg
359	GLSPTVWLSAIWMMW	P03141	HBSAG_HBVA3	LSPTVWLSA	0.002614	95	HLA-DPA10103-DPB11301	Full HBsAg
360	LSPTVWLSAIWMMWY	P03141	HBSAG_HBVA3	VWLSAIWMM	0.002014	95	HLA-DPA10103-DPB11301	Full HBsAg
361	SPTVWLSAIWMMWYW	P03141	HBSAG_HBVA3	VWLSAIWMM	0.001759	95	HLA-DPA10103-DPB11301	Full HBsAg
362	PTVWLSAIWMMWYWG	P03141	HBSAG_HBVA3	WLSAIWMMW	0.001764	95	HLA-DPA10103-DPB11301	Full HBsAg
363	TVWLSAIWMMWYWGP	P03141	HBSAG_HBVA3	LSAIWMMWY	0.001565	95	HLA-DPA10103-DPB11301	Full HBsAg
364	VWLSAIWMMWYWGPS	P03141	HBSAG_HBVA3	WMMWYWGPS	0.001419	95	HLA-DPA10103-DPB11301	Full HBsAg
365	WLSAIWMMWYWGPSL	P03141	HBSAG_HBVA3	WMMWYWGPS	0.002156	95	HLA-DPA10103-DPB11301	Full HBsAg
366	LSAIWMMWYWGPSLY	P03141	HBSAG_HBVA3	WMMWYWGPS	0.00359	92.36	HLA-DPA10103-DPB11301	Full HBsAg
367	SAIWMMWYWGPSLYS	P03141	HBSAG_HBVA3	WMMWYWGPS	0.006473	82.99	HLA-DPA10103-DPB11301	Full HBsAg
368	AIWMMWYWGPSLYSI	P03141	HBSAG_HBVA3	YWGPSLYSI	0.012926	63.54	HLA-DPA10103-DPB11301	Full HBsAg
369	IWMMWYWGPSLYSIV	P03141	HBSAG_HBVA3	YWGPSLYSI	0.024403	41.43	HLA-DPA10103-DPB11301	Full HBsAg
370	WMMWYWGPSLYSIVS	P03141	HBSAG_HBVA3	YWGPSLYSI	0.033279	31.51	HLA-DPA10103-DPB11301	Full HBsAg
371	MMWYWGPSLYSIVSP	P03141	HBSAG_HBVA3	YWGPSLYSI	0.05816	16.92	HLA-DPA10103-DPB11301	Full HBsAg
372	MWYWGPSLYSIVSPF	P03141	HBSAG_HBVA3	YWGPSLYSI	0.039506	26.45	HLA-DPA10103-DPB11301	Full HBsAg
373	WYWGPSLYSIVSPFI	P03141	HBSAG_HBVA3	YWGPSLYSI	0.018044	52.07	HLA-DPA10103-DPB11301	Full HBsAg
374	YWGPSLYSIVSPFIP	P03141	HBSAG_HBVA3	LYSIVSPFI	0.01635	55.48	HLA-DPA10103-DPB11301	Full HBsAg
375	WGPSLYSIVSPFIPL	P03141	HBSAG_HBVA3	LYSIVSPFI	0.020741	47.09	HLA-DPA10103-DPB11301	Full HBsAg
376	GPSLYSIVSPFIPLL	P03141	HBSAG_HBVA3	SIVSPFIPL	0.021934	45.09	HLA-DPA10103-DPB11301	Full HBsAg
377	PSLYSIVSPFIPLLP	P03141	HBSAG_HBVA3	IVSPFIPLL	0.030611	34.07	HLA-DPA10103-DPB11301	Full HBsAg
378	SLYSIVSPFIPLLPI	P03141	HBSAG_HBVA3	IVSPFIPLL	0.030518	34.17	HLA-DPA10103-DPB11301	Full HBsAg
379	LYSIVSPFIPLLPIF	P03141	HBSAG_HBVA3	IVSPFIPLL	0.025136	40.43	HLA-DPA10103-DPB11301	Full HBsAg
380	YSIVSPFIPLLPIFF	P03141	HBSAG_HBVA3	IVSPFIPLL	0.020256	47.92	HLA-DPA10103-DPB11301	Full HBsAg
381	SIVSPFIPLLPIFFC	P03141	HBSAG_HBVA3	IVSPFIPLL	0.00942	73.47	HLA-DPA10103-DPB11301	Full HBsAg
382	IVSPFIPLLPIFFCL	P03141	HBSAG_HBVA3	FIPLLPIFF	0.002193	95	HLA-DPA10103-DPB11301	Full HBsAg
383	VSPFIPLLPIFFCLW	P03141	HBSAG_HBVA3	FIPLLPIFF	0.001809	95	HLA-DPA10103-DPB11301	Full HBsAg
384	SPFIPLLPIFFCLWV	P03141	HBSAG_HBVA3	FIPLLPIFF	0.001409	95	HLA-DPA10103-DPB11301	Full HBsAg
385	PFIPLLPIFFCLWVY	P03141	HBSAG_HBVA3	LLPIFFCLW	0.000996	95	HLA-DPA10103-DPB11301	Full HBsAg
386	FIPLLPIFFCLWVYI	P03141	HBSAG_HBVA3	LLPIFFCLW	0.000751	95	HLA-DPA10103-DPB11301	Full HBsAg
12	MGTNLSVPNPLGFLP	P03142	HBSAG_HBVA2	LSVPNPLGF	0.009352	73.68	HLA-DPA10103-DPB11301	Full HBsAg
13	GTNLSVPNPLGFLPD	P03142	HBSAG_HBVA2	LSVPNPLGF	0.012957	63.46	HLA-DPA10103-DPB11301	Full HBsAg
14	TNLSVPNPLGFLPDH	P03142	HBSAG_HBVA2	LSVPNPLGF	0.011295	67.96	HLA-DPA10103-DPB11301	Full HBsAg
15	NLSVPNPLGFLPDHQ	P03142	HBSAG_HBVA2	PNPLGFLPD	0.011688	66.85	HLA-DPA10103-DPB11301	Full HBsAg
16	LSVPNPLGFLPDHQL	P03142	HBSAG_HBVA2	PNPLGFLPD	0.01269	64.13	HLA-DPA10103-DPB11301	Full HBsAg
17	SVPNPLGFLPDHQLD	P03142	HBSAG_HBVA2	LGFLPDHQL	0.014755	59.07	HLA-DPA10103-DPB11301	Full HBsAg
18	VPNPLGFLPDHQLDP	P03142	HBSAG_HBVA2	LGFLPDHQL	0.022097	44.83	HLA-DPA10103-DPB11301	Full HBsAg
19	PNPLGFLPDHQLDPA	P03142	HBSAG_HBVA2	LGFLPDHQL	0.028135	36.76	HLA-DPA10103-DPB11301	Full HBsAg
20	NPLGFLPDHQLDPAF	P03142	HBSAG_HBVA2	LGFLPDHQL	0.012024	65.9	HLA-DPA10103-DPB11301	Full HBsAg
21	PLGFLPDHQLDPAFG	P03142	HBSAG_HBVA2	FLPDHQLDP	0.008728	75.6	HLA-DPA10103-DPB11301	Full HBsAg
22	LGFLPDHQLDPAFGA	P03142	HBSAG_HBVA2	FLPDHQLDP	0.003259	93.41	HLA-DPA10103-DPB11301	Full HBsAg
23	GFLPDHQLDPAFGAN	P03142	HBSAG_HBVA2	HQLDPAFGA	0.004968	87.95	HLA-DPA10103-DPB11301	Full HBsAg
24	FLPDHQLDPAFGANS	P03142	HBSAG_HBVA2	HQLDPAFGA	0.007921	78.22	HLA-DPA10103-DPB11301	Full HBsAg
25	LPDHQLDPAFGANST	P03142	HBSAG_HBVA2	LDPAFGANS	0.012878	63.66	HLA-DPA10103-DPB11301	Full HBsAg
26	PDHQLDPAFGANSTN	P03142	HBSAG_HBVA2	LDPAFGANS	0.013709	61.58	HLA-DPA10103-DPB11301	Full HBsAg
27	DHQLDPAFGANSTNP	P03142	HBSAG_HBVA2	LDPAFGANS	0.011592	67.12	HLA-DPA10103-DPB11301	Full HBsAg
28	HQLDPAFGANSTNPD	P03142	HBSAG_HBVA2	FGANSTNPD	0.018778	50.63	HLA-DPA10103-DPB11301	Full HBsAg
29	QLDPAFGANSTNPDW	P03142	HBSAG_HBVA2	FGANSTNPD	0.025301	40.21	HLA-DPA10103-DPB11301	Full HBsAg
30	LDPAFGANSTNPDWD	P03142	HBSAG_HBVA2	FGANSTNPD	0.037481	27.93	HLA-DPA10103-DPB11301	Full HBsAg
31	DPAFGANSTNPDWDF	P03142	HBSAG_HBVA2	FGANSTNPD	0.037091	28.24	HLA-DPA10103-DPB11301	Full HBsAg
32	PAFGANSTNPDWDFN	P03142	HBSAG_HBVA2	FGANSTNPD	0.016039	56.18	HLA-DPA10103-DPB11301	Full HBsAg
33	AFGANSTNPDWDFNP	P03142	HBSAG_HBVA2	ANSTNPDWD	0.006083	84.28	HLA-DPA10103-DPB11301	Full HBsAg
34	FGANSTNPDWDFNPI	P03142	HBSAG_HBVA2	ANSTNPDWD	0.002857	94.67	HLA-DPA10103-DPB11301	Full HBsAg
35	GANSTNPDWDFNPIK	P03142	HBSAG_HBVA2	STNPDWDFN	0.00196	95	HLA-DPA10103-DPB11301	Full HBsAg
36	ANSTNPDWDFNPIKD	P03142	HBSAG_HBVA2	DWDFNPIKD	0.002711	95	HLA-DPA10103-DPB11301	Full HBsAg
37	NSTNPDWDFNPIKDH	P03142	HBSAG_HBVA2	WDFNPIKDH	0.011944	66.13	HLA-DPA10103-DPB11301	Full HBsAg
38	STNPDWDFNPIKDHW	P03142	HBSAG_HBVA2	WDFNPIKDH	0.018409	51.35	HLA-DPA10103-DPB11301	Full HBsAg
39	TNPDWDFNPIKDHWP	P03142	HBSAG_HBVA2	WDFNPIKDH	0.029159	35.6	HLA-DPA10103-DPB11301	Full HBsAg
40	NPDWDFNPIKDHWPA	P03142	HBSAG_HBVA2	WDFNPIKDH	0.029066	35.69	HLA-DPA10103-DPB11301	Full HBsAg
41	PDWDFNPIKDHWPAA	P03142	HBSAG_HBVA2	WDFNPIKDH	0.017075	53.99	HLA-DPA10103-DPB11301	Full HBsAg
42	DWDFNPIKDHWPAAN	P03142	HBSAG_HBVA2	IKDHWPAAN	0.036503	28.71	HLA-DPA10103-DPB11301	Full HBsAg
43	WDFNPIKDHWPAANQ	P03142	HBSAG_HBVA2	IKDHWPAAN	0.071653	12.88	HLA-DPA10103-DPB11301	Full HBsAg
44	DFNPIKDHWPAANQV	P03142	HBSAG_HBVA2	IKDHWPAAN	0.108528	6.84	HLA-DPA10103-DPB11301	Full HBsAg
45	FNPIKDHWPAANQVG	P03142	HBSAG_HBVA2	IKDHWPAAN	0.139353	4.42	HLA-DPA10103-DPB11301	Full HBsAg
46	NPIKDHWPAANQVGV	P03142	HBSAG_HBVA2	IKDHWPAAN	0.128583	5.13	HLA-DPA10103-DPB11301	Full HBsAg
47	PIKDHWPAANQVGVG	P03142	HBSAG_HBVA2	DHWPAANQV	0.078721	11.26	HLA-DPA10103-DPB11301	Full HBsAg
48	IKDHWPAANQVGVGA	P03142	HBSAG_HBVA2	DHWPAANQV	0.029686	35.04	HLA-DPA10103-DPB11301	Full HBsAg
49	KDHWPAANQVGVGAF	P03142	HBSAG_HBVA2	PAANQVGVG	0.013089	63.13	HLA-DPA10103-DPB11301	Full HBsAg
50	DHWPAANQVGVGAFG	P03142	HBSAG_HBVA2	PAANQVGVG	0.007162	80.69	HLA-DPA10103-DPB11301	Full HBsAg
51	HWPAANQVGVGAFGP	P03142	HBSAG_HBVA2	PAANQVGVG	0.003467	92.75	HLA-DPA10103-DPB11301	Full HBsAg
52	WPAANQVGVGAFGPG	P03142	HBSAG_HBVA2	VGVGAFGPG	0.004467	89.59	HLA-DPA10103-DPB11301	Full HBsAg
53	PAANQVGVGAFGPGL	P03142	HBSAG_HBVA2	VGVGAFGPG	0.006623	82.49	HLA-DPA10103-DPB11301	Full HBsAg
54	AANQVGVGAFGPGLT	P03142	HBSAG_HBVA2	VGVGAFGPG	0.009979	71.79	HLA-DPA10103-DPB11301	Full HBsAg
55	ANQVGVGAFGPGLTP	P03142	HBSAG_HBVA2	VGVGAFGPG	0.015851	56.6	HLA-DPA10103-DPB11301	Full HBsAg
56	NQVGVGAFGPGLTPP	P03142	HBSAG_HBVA2	VGAFGPGLT	0.011727	66.74	HLA-DPA10103-DPB11301	Full HBsAg
57	QVGVGAFGPGLTPPH	P03142	HBSAG_HBVA2	VGAFGPGLT	0.011639	66.99	HLA-DPA10103-DPB11301	Full HBsAg
58	VGVGAFGPGLTPPHG	P03142	HBSAG_HBVA2	VGAFGPGLT	0.008369	76.76	HLA-DPA10103-DPB11301	Full HBsAg
59	GVGAFGPGLTPPHGG	P03142	HBSAG_HBVA2	FGPGLTPPH	0.006913	81.52	HLA-DPA10103-DPB11301	Full HBsAg
60	VGAFGPGLTPPHGGI	P03142	HBSAG_HBVA2	FGPGLTPPH	0.00518	87.25	HLA-DPA10103-DPB11301	Full HBsAg
61	GAFGPGLTPPHGGIL	P03142	HBSAG_HBVA2	FGPGLTPPH	0.00421	90.41	HLA-DPA10103-DPB11301	Full HBsAg
62	AFGPGLTPPHGGILG	P03142	HBSAG_HBVA2	LTPPHGGIL	0.004006	91.05	HLA-DPA10103-DPB11301	Full HBsAg
63	FGPGLTPPHGGILGW	P03142	HBSAG_HBVA2	LTPPHGGIL	0.003803	91.69	HLA-DPA10103-DPB11301	Full HBsAg
64	GPGLTPPHGGILGWS	P03142	HBSAG_HBVA2	LTPPHGGIL	0.004762	88.62	HLA-DPA10103-DPB11301	Full HBsAg
65	PGLTPPHGGILGWSP	P03142	HBSAG_HBVA2	PHGGILGWS	0.004597	89.16	HLA-DPA10103-DPB11301	Full HBsAg
66	GLTPPHGGILGWSPQ	P03142	HBSAG_HBVA2	PHGGILGWS	0.005516	86.15	HLA-DPA10103-DPB11301	Full HBsAg
67	LTPPHGGILGWSPQA	P03142	HBSAG_HBVA2	PHGGILGWS	0.006022	84.48	HLA-DPA10103-DPB11301	Full HBsAg
68	TPPHGGILGWSPQAQ	P03142	HBSAG_HBVA2	ILGWSPQAQ	0.011791	66.56	HLA-DPA10103-DPB11301	Full HBsAg
69	PPHGGILGWSPQAQG	P03142	HBSAG_HBVA2	ILGWSPQAQ	0.021051	46.57	HLA-DPA10103-DPB11301	Full HBsAg
70	PHGGILGWSPQAQGI	P03142	HBSAG_HBVA2	ILGWSPQAQ	0.027743	37.22	HLA-DPA10103-DPB11301	Full HBsAg
71	HGGILGWSPQAQGIL	P03142	HBSAG_HBVA2	ILGWSPQAQ	0.028108	36.79	HLA-DPA10103-DPB11301	Full HBsAg
72	GGILGWSPQAQGILT	P03142	HBSAG_HBVA2	ILGWSPQAQ	0.019508	49.26	HLA-DPA10103-DPB11301	Full HBsAg
73	GILGWSPQAQGILTT	P03142	HBSAG_HBVA2	GWSPQAQGI	0.013128	63.04	HLA-DPA10103-DPB11301	Full HBsAg
74	ILGWSPQAQGILTTV	P03142	HBSAG_HBVA2	WSPQAQGIL	0.007096	80.91	HLA-DPA10103-DPB11301	Full HBsAg
75	LGWSPQAQGILTTVS	P03142	HBSAG_HBVA2	PQAQGILTT	0.006744	82.08	HLA-DPA10103-DPB11301	Full HBsAg
76	GWSPQAQGILTTVST	P03142	HBSAG_HBVA2	PQAQGILTT	0.008999	74.74	HLA-DPA10103-DPB11301	Full HBsAg
77	WSPQAQGILTTVSTI	P03142	HBSAG_HBVA2	AQGILTTVS	0.008998	74.74	HLA-DPA10103-DPB11301	Full HBsAg
78	SPQAQGILTTVSTIP	P03142	HBSAG_HBVA2	AQGILTTVS	0.012397	64.86	HLA-DPA10103-DPB11301	Full HBsAg
79	PQAQGILTTVSTIPP	P03142	HBSAG_HBVA2	GILTTVSTI	0.01664	54.84	HLA-DPA10103-DPB11301	Full HBsAg
80	QAQGILTTVSTIPPP	P03142	HBSAG_HBVA2	GILTTVSTI	0.023575	42.59	HLA-DPA10103-DPB11301	Full HBsAg
81	AQGILTTVSTIPPPA	P03142	HBSAG_HBVA2	ILTTVSTIP	0.022122	44.79	HLA-DPA10103-DPB11301	Full HBsAg
82	QGILTTVSTIPPPAS	P03142	HBSAG_HBVA2	LTTVSTIPP	0.017552	53.04	HLA-DPA10103-DPB11301	Full HBsAg
83	GILTTVSTIPPPAST	P03142	HBSAG_HBVA2	TVSTIPPPA	0.01582	56.67	HLA-DPA10103-DPB11301	Full HBsAg
84	ILTTVSTIPPPASTN	P03142	HBSAG_HBVA2	TVSTIPPPA	0.020614	47.31	HLA-DPA10103-DPB11301	Full HBsAg
85	LTTVSTIPPPASTNR	P03142	HBSAG_HBVA2	VSTIPPPAS	0.024193	41.71	HLA-DPA10103-DPB11301	Full HBsAg
86	TTVSTIPPPASTNRQ	P03142	HBSAG_HBVA2	VSTIPPPAS	0.020914	46.8	HLA-DPA10103-DPB11301	Full HBsAg
87	TVSTIPPPASTNRQS	P03142	HBSAG_HBVA2	TIPPPASTN	0.014531	59.57	HLA-DPA10103-DPB11301	Full HBsAg
88	VSTIPPPASTNRQSG	P03142	HBSAG_HBVA2	TIPPPASTN	0.005947	84.73	HLA-DPA10103-DPB11301	Full HBsAg
89	STIPPPASTNRQSGR	P03142	HBSAG_HBVA2	TIPPPASTN	0.003083	93.96	HLA-DPA10103-DPB11301	Full HBsAg
90	TIPPPASTNRQSGRQ	P03142	HBSAG_HBVA2	PASTNRQSG	0.002551	95	HLA-DPA10103-DPB11301	Full HBsAg
91	IPPPASTNRQSGRQP	P03142	HBSAG_HBVA2	PASTNRQSG	0.003583	92.39	HLA-DPA10103-DPB11301	Full HBsAg
92	PPPASTNRQSGRQPT	P03142	HBSAG_HBVA2	PASTNRQSG	0.002809	94.82	HLA-DPA10103-DPB11301	Full HBsAg
93	PPASTNRQSGRQPTP	P03142	HBSAG_HBVA2	STNRQSGRQ	0.002845	94.71	HLA-DPA10103-DPB11301	Full HBsAg
94	PASTNRQSGRQPTPI	P03142	HBSAG_HBVA2	RQSGRQPTP	0.004382	89.87	HLA-DPA10103-DPB11301	Full HBsAg
95	ASTNRQSGRQPTPIS	P03142	HBSAG_HBVA2	QSGRQPTPI	0.011596	67.11	HLA-DPA10103-DPB11301	Full HBsAg
96	STNRQSGRQPTPISP	P03142	HBSAG_HBVA2	QSGRQPTPI	0.021919	45.11	HLA-DPA10103-DPB11301	Full HBsAg
97	TNRQSGRQPTPISPP	P03142	HBSAG_HBVA2	QSGRQPTPI	0.033494	31.31	HLA-DPA10103-DPB11301	Full HBsAg
98	NRQSGRQPTPISPPL	P03142	HBSAG_HBVA2	RQPTPISPP	0.031731	33	HLA-DPA10103-DPB11301	Full HBsAg
99	RQSGRQPTPISPPLR	P03142	HBSAG_HBVA2	RQPTPISPP	0.044376	23.29	HLA-DPA10103-DPB11301	Full HBsAg
100	QSGRQPTPISPPLRD	P03142	HBSAG_HBVA2	RQPTPISPP	0.060407	16.14	HLA-DPA10103-DPB11301	Full HBsAg
101	SGRQPTPISPPLRDS	P03142	HBSAG_HBVA2	RQPTPISPP	0.025432	40.03	HLA-DPA10103-DPB11301	Full HBsAg
102	GRQPTPISPPLRDSH	P03142	HBSAG_HBVA2	RQPTPISPP	0.014635	59.34	HLA-DPA10103-DPB11301	Full HBsAg
103	RQPTPISPPLRDSHP	P03142	HBSAG_HBVA2	PISPPLRDS	0.012076	65.76	HLA-DPA10103-DPB11301	Full HBsAg
104	QPTPISPPLRDSHPQ	P03142	HBSAG_HBVA2	PISPPLRDS	0.012824	63.8	HLA-DPA10103-DPB11301	Full HBsAg
105	PTPISPPLRDSHPQA	P03142	HBSAG_HBVA2	PISPPLRDS	0.004984	87.89	HLA-DPA10103-DPB11301	Full HBsAg
106	TPISPPLRDSHPQAM	P03142	HBSAG_HBVA2	LRDSHPQAM	0.020558	47.41	HLA-DPA10103-DPB11301	Full HBsAg
107	PISPPLRDSHPQAMQ	P03142	HBSAG_HBVA2	LRDSHPQAM	0.053309	18.83	HLA-DPA10103-DPB11301	Full HBsAg
108	ISPPLRDSHPQAMQW	P03142	HBSAG_HBVA2	LRDSHPQAM	0.065361	14.55	HLA-DPA10103-DPB11301	Full HBsAg
109	SPPLRDSHPQAMQWN	P03142	HBSAG_HBVA2	LRDSHPQAM	0.086681	9.75	HLA-DPA10103-DPB11301	Full HBsAg
110	PPLRDSHPQAMQWNS	P03142	HBSAG_HBVA2	RDSHPQAMQ	0.071882	12.82	HLA-DPA10103-DPB11301	Full HBsAg
111	PLRDSHPQAMQWNST	P03142	HBSAG_HBVA2	RDSHPQAMQ	0.023065	43.35	HLA-DPA10103-DPB11301	Full HBsAg
112	LRDSHPQAMQWNSTA	P03142	HBSAG_HBVA2	PQAMQWNST	0.007108	80.87	HLA-DPA10103-DPB11301	Full HBsAg
113	RDSHPQAMQWNSTAL	P03142	HBSAG_HBVA2	PQAMQWNST	0.005132	87.41	HLA-DPA10103-DPB11301	Full HBsAg
114	DSHPQAMQWNSTALH	P03142	HBSAG_HBVA2	MQWNSTALH	0.013081	63.15	HLA-DPA10103-DPB11301	Full HBsAg
115	SHPQAMQWNSTALHQ	P03142	HBSAG_HBVA2	MQWNSTALH	0.026781	38.37	HLA-DPA10103-DPB11301	Full HBsAg
116	HPQAMQWNSTALHQA	P03142	HBSAG_HBVA2	MQWNSTALH	0.050583	20.03	HLA-DPA10103-DPB11301	Full HBsAg
117	PQAMQWNSTALHQAL	P03142	HBSAG_HBVA2	WNSTALHQA	0.055911	17.76	HLA-DPA10103-DPB11301	Full HBsAg
118	QAMQWNSTALHQALQ	P03142	HBSAG_HBVA2	WNSTALHQA	0.062661	15.39	HLA-DPA10103-DPB11301	Full HBsAg
119	AMQWNSTALHQALQD	P03142	HBSAG_HBVA2	WNSTALHQA	0.078745	11.25	HLA-DPA10103-DPB11301	Full HBsAg
120	MQWNSTALHQALQDP	P03142	HBSAG_HBVA2	WNSTALHQA	0.05049	20.07	HLA-DPA10103-DPB11301	Full HBsAg
121	QWNSTALHQALQDPR	P03142	HBSAG_HBVA2	TALHQALQD	0.04786	21.37	HLA-DPA10103-DPB11301	Full HBsAg
122	WNSTALHQALQDPRV	P03142	HBSAG_HBVA2	TALHQALQD	0.045882	22.43	HLA-DPA10103-DPB11301	Full HBsAg
123	NSTALHQALQDPRVR	P03142	HBSAG_HBVA2	TALHQALQD	0.035752	29.33	HLA-DPA10103-DPB11301	Full HBsAg
124	STALHQALQDPRVRG	P03142	HBSAG_HBVA2	HQALQDPRV	0.014712	59.16	HLA-DPA10103-DPB11301	Full HBsAg
125	TALHQALQDPRVRGL	P03142	HBSAG_HBVA2	HQALQDPRV	0.011259	68.07	HLA-DPA10103-DPB11301	Full HBsAg
126	ALHQALQDPRVRGLY	P03142	HBSAG_HBVA2	LQDPRVRGL	0.009347	73.69	HLA-DPA10103-DPB11301	Full HBsAg
127	LHQALQDPRVRGLYL	P03142	HBSAG_HBVA2	LQDPRVRGL	0.006935	81.45	HLA-DPA10103-DPB11301	Full HBsAg
128	HQALQDPRVRGLYLP	P03142	HBSAG_HBVA2	LQDPRVRGL	0.011461	67.49	HLA-DPA10103-DPB11301	Full HBsAg
129	QALQDPRVRGLYLPA	P03142	HBSAG_HBVA2	RVRGLYLPA	0.026078	39.23	HLA-DPA10103-DPB11301	Full HBsAg
130	ALQDPRVRGLYLPAG	P03142	HBSAG_HBVA2	RVRGLYLPA	0.071082	13.01	HLA-DPA10103-DPB11301	Full HBsAg
131	LQDPRVRGLYLPAGG	P03142	HBSAG_HBVA2	RVRGLYLPA	0.104392	7.31	HLA-DPA10103-DPB11301	Full HBsAg
132	QDPRVRGLYLPAGGS	P03142	HBSAG_HBVA2	RVRGLYLPA	0.127883	5.18	HLA-DPA10103-DPB11301	Full HBsAg
133	DPRVRGLYLPAGGSS	P03142	HBSAG_HBVA2	RGLYLPAGG	0.093465	8.72	HLA-DPA10103-DPB11301	Full HBsAg
134	PRVRGLYLPAGGSSS	P03142	HBSAG_HBVA2	RGLYLPAGG	0.067228	14.01	HLA-DPA10103-DPB11301	Full HBsAg
135	RVRGLYLPAGGSSSG	P03142	HBSAG_HBVA2	RGLYLPAGG	0.027852	37.1	HLA-DPA10103-DPB11301	Full HBsAg
136	VRGLYLPAGGSSSGT	P03142	HBSAG_HBVA2	LYLPAGGSS	0.012303	65.11	HLA-DPA10103-DPB11301	Full HBsAg
137	RGLYLPAGGSSSGTV	P03142	HBSAG_HBVA2	YLPAGGSSS	0.00842	76.6	HLA-DPA10103-DPB11301	Full HBsAg
138	GLYLPAGGSSSGTVN	P03142	HBSAG_HBVA2	YLPAGGSSS	0.003465	92.76	HLA-DPA10103-DPB11301	Full HBsAg
139	LYLPAGGSSSGTVNP	P03142	HBSAG_HBVA2	AGGSSSGTV	0.002282	95	HLA-DPA10103-DPB11301	Full HBsAg
140	YLPAGGSSSGTVNPA	P03142	HBSAG_HBVA2	AGGSSSGTV	0.003116	93.86	HLA-DPA10103-DPB11301	Full HBsAg
141	LPAGGSSSGTVNPAP	P03142	HBSAG_HBVA2	SSSGTVNPA	0.004574	89.24	HLA-DPA10103-DPB11301	Full HBsAg
142	PAGGSSSGTVNPAPN	P03142	HBSAG_HBVA2	SSSGTVNPA	0.007537	79.46	HLA-DPA10103-DPB11301	Full HBsAg
143	AGGSSSGTVNPAPNI	P03142	HBSAG_HBVA2	SGTVNPAPN	0.010341	70.7	HLA-DPA10103-DPB11301	Full HBsAg
144	GGSSSGTVNPAPNIA	P03142	HBSAG_HBVA2	SGTVNPAPN	0.010632	69.84	HLA-DPA10103-DPB11301	Full HBsAg
145	GSSSGTVNPAPNIAS	P03142	HBSAG_HBVA2	SGTVNPAPN	0.01512	58.25	HLA-DPA10103-DPB11301	Full HBsAg
146	SSSGTVNPAPNIASH	P03142	HBSAG_HBVA2	VNPAPNIAS	0.016636	54.85	HLA-DPA10103-DPB11301	Full HBsAg
147	SSGTVNPAPNIASHI	P03142	HBSAG_HBVA2	VNPAPNIAS	0.015263	57.92	HLA-DPA10103-DPB11301	Full HBsAg
148	SGTVNPAPNIASHIS	P03142	HBSAG_HBVA2	VNPAPNIAS	0.017715	52.72	HLA-DPA10103-DPB11301	Full HBsAg
149	GTVNPAPNIASHISS	P03142	HBSAG_HBVA2	PAPNIASHI	0.017353	53.44	HLA-DPA10103-DPB11301	Full HBsAg
150	TVNPAPNIASHISSI	P03142	HBSAG_HBVA2	PAPNIASHI	0.013955	60.97	HLA-DPA10103-DPB11301	Full HBsAg
151	VNPAPNIASHISSIS	P03142	HBSAG_HBVA2	IASHISSIS	0.017558	53.03	HLA-DPA10103-DPB11301	Full HBsAg
152	NPAPNIASHISSISA	P03142	HBSAG_HBVA2	IASHISSIS	0.032818	31.96	HLA-DPA10103-DPB11301	Full HBsAg
153	PAPNIASHISSISAR	P03142	HBSAG_HBVA2	IASHISSIS	0.058723	16.73	HLA-DPA10103-DPB11301	Full HBsAg
154	APNIASHISSISART	P03142	HBSAG_HBVA2	IASHISSIS	0.060946	15.96	HLA-DPA10103-DPB11301	Full HBsAg
155	PNIASHISSISARTG	P03142	HBSAG_HBVA2	IASHISSIS	0.046766	21.94	HLA-DPA10103-DPB11301	Full HBsAg
156	NIASHISSISARTGD	P03142	HBSAG_HBVA2	HISSISART	0.056994	17.36	HLA-DPA10103-DPB11301	Full HBsAg
157	IASHISSISARTGDP	P03142	HBSAG_HBVA2	HISSISART	0.084626	10.11	HLA-DPA10103-DPB11301	Full HBsAg
158	ASHISSISARTGDPV	P03142	HBSAG_HBVA2	HISSISART	0.063277	15.18	HLA-DPA10103-DPB11301	Full HBsAg
159	SHISSISARTGDPVT	P03142	HBSAG_HBVA2	ISSISARTG	0.02917	35.58	HLA-DPA10103-DPB11301	Full HBsAg
160	HISSISARTGDPVTI	P03142	HBSAG_HBVA2	ISARTGDPV	0.015461	57.48	HLA-DPA10103-DPB11301	Full HBsAg
161	ISSISARTGDPVTIM	P03142	HBSAG_HBVA2	ISARTGDPV	0.020167	48.07	HLA-DPA10103-DPB11301	Full HBsAg
162	SSISARTGDPVTIME	P03142	HBSAG_HBVA2	RTGDPVTIM	0.049706	20.45	HLA-DPA10103-DPB11301	Full HBsAg
163	SISARTGDPVTIMEN	P03142	HBSAG_HBVA2	RTGDPVTIM	0.076451	11.75	HLA-DPA10103-DPB11301	Full HBsAg
164	ISARTGDPVTIMENI	P03142	HBSAG_HBVA2	RTGDPVTIM	0.071588	12.89	HLA-DPA10103-DPB11301	Full HBsAg
165	SARTGDPVTIMENIT	P03142	HBSAG_HBVA2	RTGDPVTIM	0.03938	26.54	HLA-DPA10103-DPB11301	Full HBsAg
166	ARTGDPVTIMENITS	P03142	HBSAG_HBVA2	RTGDPVTIM	0.009615	72.89	HLA-DPA10103-DPB11301	Full HBsAg
167	RTGDPVTIMENITSG	P03142	HBSAG_HBVA2	VTIMENITS	0.007255	80.39	HLA-DPA10103-DPB11301	Full HBsAg
168	TGDPVTIMENITSGF	P03142	HBSAG_HBVA2	VTIMENITS	0.009857	72.16	HLA-DPA10103-DPB11301	Full HBsAg
169	GDPVTIMENITSGFL	P03142	HBSAG_HBVA2	VTIMENITS	0.009581	72.99	HLA-DPA10103-DPB11301	Full HBsAg
170	DPVTIMENITSGFLG	P03142	HBSAG_HBVA2	IMENITSGF	0.006195	83.91	HLA-DPA10103-DPB11301	Full HBsAg
171	PVTIMENITSGFLGP	P03142	HBSAG_HBVA2	IMENITSGF	0.006424	83.15	HLA-DPA10103-DPB11301	Full HBsAg
172	VTIMENITSGFLGPL	P03142	HBSAG_HBVA2	ITSGFLGPL	0.006409	83.2	HLA-DPA10103-DPB11301	Full HBsAg
173	TIMENITSGFLGPLL	P03142	HBSAG_HBVA2	ITSGFLGPL	0.007007	81.21	HLA-DPA10103-DPB11301	Full HBsAg
174	IMENITSGFLGPLLV	P03142	HBSAG_HBVA2	ITSGFLGPL	0.009968	71.83	HLA-DPA10103-DPB11301	Full HBsAg
175	MENITSGFLGPLLVL	P03142	HBSAG_HBVA2	ITSGFLGPL	0.008096	77.65	HLA-DPA10103-DPB11301	Full HBsAg
176	ENITSGFLGPLLVLQ	P03142	HBSAG_HBVA2	FLGPLLVLQ	0.012776	63.92	HLA-DPA10103-DPB11301	Full HBsAg
177	NITSGFLGPLLVLQA	P03142	HBSAG_HBVA2	FLGPLLVLQ	0.018513	51.15	HLA-DPA10103-DPB11301	Full HBsAg
178	ITSGFLGPLLVLQAG	P03142	HBSAG_HBVA2	FLGPLLVLQ	0.026708	38.46	HLA-DPA10103-DPB11301	Full HBsAg
179	TSGFLGPLLVLQAGF	P03142	HBSAG_HBVA2	FLGPLLVLQ	0.025237	40.3	HLA-DPA10103-DPB11301	Full HBsAg
180	SGFLGPLLVLQAGFF	P03142	HBSAG_HBVA2	FLGPLLVLQ	0.016176	55.87	HLA-DPA10103-DPB11301	Full HBsAg
181	GFLGPLLVLQAGFFL	P03142	HBSAG_HBVA2	FLGPLLVLQ	0.00775	78.77	HLA-DPA10103-DPB11301	Full HBsAg
182	FLGPLLVLQAGFFLL	P03142	HBSAG_HBVA2	LLVLQAGFF	0.002653	95	HLA-DPA10103-DPB11301	Full HBsAg
183	LGPLLVLQAGFFLLT	P03142	HBSAG_HBVA2	LQAGFFLLT	0.004388	89.85	HLA-DPA10103-DPB11301	Full HBsAg
184	GPLLVLQAGFFLLTR	P03142	HBSAG_HBVA2	LQAGFFLLT	0.015779	56.76	HLA-DPA10103-DPB11301	Full HBsAg
185	PLLVLQAGFFLLTRI	P03142	HBSAG_HBVA2	LQAGFFLLT	0.013662	61.7	HLA-DPA10103-DPB11301	Full HBsAg
186	LLVLQAGFFLLTRIL	P03142	HBSAG_HBVA2	LQAGFFLLT	0.00929	73.87	HLA-DPA10103-DPB11301	Full HBsAg
187	LVLQAGFFLLTRILT	P03142	HBSAG_HBVA2	LQAGFFLLT	0.008412	76.62	HLA-DPA10103-DPB11301	Full HBsAg
188	VLQAGFFLLTRILTI	P03142	HBSAG_HBVA2	FLLTRILTI	0.02975	34.97	HLA-DPA10103-DPB11301	Full HBsAg
189	LQAGFFLLTRILTIP	P03142	HBSAG_HBVA2	FLLTRILTI	0.068638	13.64	HLA-DPA10103-DPB11301	Full HBsAg
190	QAGFFLLTRILTIPQ	P03142	HBSAG_HBVA2	FLLTRILTI	0.107008	7	HLA-DPA10103-DPB11301	Full HBsAg
191	AGFFLLTRILTIPQS	P03142	HBSAG_HBVA2	FLLTRILTI	0.125852	5.32	HLA-DPA10103-DPB11301	Full HBsAg
192	GFFLLTRILTIPQSL	P03142	HBSAG_HBVA2	FLLTRILTI	0.109135	6.78	HLA-DPA10103-DPB11301	Full HBsAg
193	FFLLTRILTIPQSLD	P03142	HBSAG_HBVA2	RILTIPQSL	0.17885	2.7	HLA-DPA10103-DPB11301	Full HBsAg
194	FLLTRILTIPQSLDS	P03142	HBSAG_HBVA2	RILTIPQSL	0.239989	1.34	HLA-DPA10103-DPB11301	Full HBsAg
195	LLTRILTIPQSLDSW	P03142	HBSAG_HBVA2	RILTIPQSL	0.202743	2.06	HLA-DPA10103-DPB11301	Full HBsAg
196	LTRILTIPQSLDSWW	P03142	HBSAG_HBVA2	RILTIPQSL	0.144054	4.18	HLA-DPA10103-DPB11301	Full HBsAg
197	TRILTIPQSLDSWWT	P03142	HBSAG_HBVA2	RILTIPQSL	0.068178	13.76	HLA-DPA10103-DPB11301	Full HBsAg
198	RILTIPQSLDSWWTS	P03142	HBSAG_HBVA2	LTIPQSLDS	0.005012	87.8	HLA-DPA10103-DPB11301	Full HBsAg
199	ILTIPQSLDSWWTSL	P03142	HBSAG_HBVA2	SLDSWWTSL	0.001532	95	HLA-DPA10103-DPB11301	Full HBsAg
200	LTIPQSLDSWWTSLN	P03142	HBSAG_HBVA2	LDSWWTSLN	0.004042	90.94	HLA-DPA10103-DPB11301	Full HBsAg
201	TIPQSLDSWWTSLNF	P03142	HBSAG_HBVA2	LDSWWTSLN	0.007103	80.89	HLA-DPA10103-DPB11301	Full HBsAg
202	IPQSLDSWWTSLNFL	P03142	HBSAG_HBVA2	LDSWWTSLN	0.008499	76.34	HLA-DPA10103-DPB11301	Full HBsAg
203	PQSLDSWWTSLNFLG	P03142	HBSAG_HBVA2	LDSWWTSLN	0.012205	65.39	HLA-DPA10103-DPB11301	Full HBsAg
204	QSLDSWWTSLNFLGG	P03142	HBSAG_HBVA2	WTSLNFLGG	0.017019	54.1	HLA-DPA10103-DPB11301	Full HBsAg
205	SLDSWWTSLNFLGGS	P03142	HBSAG_HBVA2	WTSLNFLGG	0.029132	35.62	HLA-DPA10103-DPB11301	Full HBsAg
206	LDSWWTSLNFLGGSP	P03142	HBSAG_HBVA2	WTSLNFLGG	0.052801	19.05	HLA-DPA10103-DPB11301	Full HBsAg
207	DSWWTSLNFLGGSPV	P03142	HBSAG_HBVA2	WTSLNFLGG	0.052953	18.98	HLA-DPA10103-DPB11301	Full HBsAg
208	SWWTSLNFLGGSPVC	P03142	HBSAG_HBVA2	WTSLNFLGG	0.0219	45.14	HLA-DPA10103-DPB11301	Full HBsAg
209	WWTSLNFLGGSPVCL	P03142	HBSAG_HBVA2	WTSLNFLGG	0.007591	79.29	HLA-DPA10103-DPB11301	Full HBsAg
210	WTSLNFLGGSPVCLG	P03142	HBSAG_HBVA2	FLGGSPVCL	0.006112	84.19	HLA-DPA10103-DPB11301	Full HBsAg
211	TSLNFLGGSPVCLGQ	P03142	HBSAG_HBVA2	FLGGSPVCL	0.009114	74.4	HLA-DPA10103-DPB11301	Full HBsAg
212	SLNFLGGSPVCLGQN	P03142	HBSAG_HBVA2	FLGGSPVCL	0.011843	66.41	HLA-DPA10103-DPB11301	Full HBsAg
213	LNFLGGSPVCLGQNS	P03142	HBSAG_HBVA2	FLGGSPVCL	0.006934	81.45	HLA-DPA10103-DPB11301	Full HBsAg
214	NFLGGSPVCLGQNSQ	P03142	HBSAG_HBVA2	LGGSPVCLG	0.00407	90.85	HLA-DPA10103-DPB11301	Full HBsAg
215	FLGGSPVCLGQNSQS	P03142	HBSAG_HBVA2	GSPVCLGQN	0.001145	95	HLA-DPA10103-DPB11301	Full HBsAg
216	LGGSPVCLGQNSQSP	P03142	HBSAG_HBVA2	VCLGQNSQS	0.002022	95	HLA-DPA10103-DPB11301	Full HBsAg
217	GGSPVCLGQNSQSPT	P03142	HBSAG_HBVA2	VCLGQNSQS	0.002601	95	HLA-DPA10103-DPB11301	Full HBsAg
218	GSPVCLGQNSQSPTS	P03142	HBSAG_HBVA2	VCLGQNSQS	0.003073	93.99	HLA-DPA10103-DPB11301	Full HBsAg
219	SPVCLGQNSQSPTSN	P03142	HBSAG_HBVA2	LGQNSQSPT	0.003023	94.15	HLA-DPA10103-DPB11301	Full HBsAg
220	PVCLGQNSQSPTSNH	P03142	HBSAG_HBVA2	QNSQSPTSN	0.004474	89.56	HLA-DPA10103-DPB11301	Full HBsAg
221	VCLGQNSQSPTSNHS	P03142	HBSAG_HBVA2	QNSQSPTSN	0.005029	87.75	HLA-DPA10103-DPB11301	Full HBsAg
222	CLGQNSQSPTSNHSP	P03142	HBSAG_HBVA2	QNSQSPTSN	0.008346	76.84	HLA-DPA10103-DPB11301	Full HBsAg
223	LGQNSQSPTSNHSPT	P03142	HBSAG_HBVA2	SQSPTSNHS	0.009746	72.49	HLA-DPA10103-DPB11301	Full HBsAg
224	GQNSQSPTSNHSPTS	P03142	HBSAG_HBVA2	SQSPTSNHS	0.008677	75.77	HLA-DPA10103-DPB11301	Full HBsAg
225	QNSQSPTSNHSPTSC	P03142	HBSAG_HBVA2	SQSPTSNHS	0.005094	87.53	HLA-DPA10103-DPB11301	Full HBsAg
226	NSQSPTSNHSPTSCP	P03142	HBSAG_HBVA2	PTSNHSPTS	0.004318	90.07	HLA-DPA10103-DPB11301	Full HBsAg
227	SQSPTSNHSPTSCPP	P03142	HBSAG_HBVA2	PTSNHSPTS	0.005949	84.73	HLA-DPA10103-DPB11301	Full HBsAg
228	QSPTSNHSPTSCPPI	P03142	HBSAG_HBVA2	PTSNHSPTS	0.005119	87.45	HLA-DPA10103-DPB11301	Full HBsAg
229	SPTSNHSPTSCPPIC	P03142	HBSAG_HBVA2	HSPTSCPPI	0.002467	95	HLA-DPA10103-DPB11301	Full HBsAg
230	PTSNHSPTSCPPICP	P03142	HBSAG_HBVA2	HSPTSCPPI	0.00241	95	HLA-DPA10103-DPB11301	Full HBsAg
231	TSNHSPTSCPPICPG	P03142	HBSAG_HBVA2	HSPTSCPPI	0.002495	95	HLA-DPA10103-DPB11301	Full HBsAg
232	SNHSPTSCPPICPGY	P03142	HBSAG_HBVA2	HSPTSCPPI	0.001604	95	HLA-DPA10103-DPB11301	Full HBsAg
233	NHSPTSCPPICPGYR	P03142	HBSAG_HBVA2	HSPTSCPPI	0.00082	95	HLA-DPA10103-DPB11301	Full HBsAg
234	HSPTSCPPICPGYRW	P03142	HBSAG_HBVA2	TSCPPICPG	0.000393	95	HLA-DPA10103-DPB11301	Full HBsAg
235	SPTSCPPICPGYRWM	P03142	HBSAG_HBVA2	TSCPPICPG	0.000193	95	HLA-DPA10103-DPB11301	Full HBsAg
236	PTSCPPICPGYRWMC	P03142	HBSAG_HBVA2	ICPGYRWMC	0.000112	95	HLA-DPA10103-DPB11301	Full HBsAg
237	TSCPPICPGYRWMCL	P03142	HBSAG_HBVA2	ICPGYRWMC	0.000106	95	HLA-DPA10103-DPB11301	Full HBsAg
238	SCPPICPGYRWMCLR	P03142	HBSAG_HBVA2	ICPGYRWMC	0.000161	95	HLA-DPA10103-DPB11301	Full HBsAg
239	CPPICPGYRWMCLRR	P03142	HBSAG_HBVA2	ICPGYRWMC	0.000249	95	HLA-DPA10103-DPB11301	Full HBsAg
240	PPICPGYRWMCLRRF	P03142	HBSAG_HBVA2	YRWMCLRRF	0.001728	95	HLA-DPA10103-DPB11301	Full HBsAg
241	PICPGYRWMCLRRFI	P03142	HBSAG_HBVA2	YRWMCLRRF	0.002921	94.47	HLA-DPA10103-DPB11301	Full HBsAg
242	ICPGYRWMCLRRFII	P03142	HBSAG_HBVA2	YRWMCLRRF	0.003854	91.53	HLA-DPA10103-DPB11301	Full HBsAg
243	CPGYRWMCLRRFIIF	P03142	HBSAG_HBVA2	YRWMCLRRF	0.004196	90.46	HLA-DPA10103-DPB11301	Full HBsAg
244	PGYRWMCLRRFIIFL	P03142	HBSAG_HBVA2	YRWMCLRRF	0.004699	88.83	HLA-DPA10103-DPB11301	Full HBsAg
245	GYRWMCLRRFIIFLF	P03142	HBSAG_HBVA2	YRWMCLRRF	0.001805	95	HLA-DPA10103-DPB11301	Full HBsAg
246	YRWMCLRRFIIFLFI	P03142	HBSAG_HBVA2	RRFIIFLFI	0.003089	93.94	HLA-DPA10103-DPB11301	Full HBsAg
247	RWMCLRRFIIFLFIL	P03142	HBSAG_HBVA2	RRFIIFLFI	0.003009	94.19	HLA-DPA10103-DPB11301	Full HBsAg
248	WMCLRRFIIFLFILL	P03142	HBSAG_HBVA2	FIIFLFILL	0.006607	82.54	HLA-DPA10103-DPB11301	Full HBsAg
249	MCLRRFIIFLFILLL	P03142	HBSAG_HBVA2	FIIFLFILL	0.015317	57.8	HLA-DPA10103-DPB11301	Full HBsAg
250	CLRRFIIFLFILLLC	P03142	HBSAG_HBVA2	IIFLFILLL	0.0087	75.69	HLA-DPA10103-DPB11301	Full HBsAg
251	LRRFIIFLFILLLCL	P03142	HBSAG_HBVA2	FIIFLFILL	0.006489	82.93	HLA-DPA10103-DPB11301	Full HBsAg
252	RRFIIFLFILLLCLI	P03142	HBSAG_HBVA2	IIFLFILLL	0.005218	87.13	HLA-DPA10103-DPB11301	Full HBsAg
253	RFIIFLFILLLCLIF	P03142	HBSAG_HBVA2	FLFILLLCL	0.00262	95	HLA-DPA10103-DPB11301	Full HBsAg
254	FIIFLFILLLCLIFL	P03142	HBSAG_HBVA2	FLFILLLCL	0.001637	95	HLA-DPA10103-DPB11301	Full HBsAg
255	IIFLFILLLCLIFLL	P03142	HBSAG_HBVA2	FLFILLLCL	0.00117	95	HLA-DPA10103-DPB11301	Full HBsAg
256	IFLFILLLCLIFLLV	P03142	HBSAG_HBVA2	LLCLIFLLV	0.002876	94.61	HLA-DPA10103-DPB11301	Full HBsAg
257	FLFILLLCLIFLLVL	P03142	HBSAG_HBVA2	LLCLIFLLV	0.003254	93.42	HLA-DPA10103-DPB11301	Full HBsAg
258	LFILLLCLIFLLVLL	P03142	HBSAG_HBVA2	LLCLIFLLV	0.003033	94.12	HLA-DPA10103-DPB11301	Full HBsAg
259	FILLLCLIFLLVLLD	P03142	HBSAG_HBVA2	LLCLIFLLV	0.003966	91.18	HLA-DPA10103-DPB11301	Full HBsAg
260	ILLLCLIFLLVLLDY	P03142	HBSAG_HBVA2	LLCLIFLLV	0.00298	94.29	HLA-DPA10103-DPB11301	Full HBsAg
261	LLLCLIFLLVLLDYQ	P03142	HBSAG_HBVA2	LLCLIFLLV	0.002425	95	HLA-DPA10103-DPB11301	Full HBsAg
262	LLCLIFLLVLLDYQG	P03142	HBSAG_HBVA2	LIFLLVLLD	0.001716	95	HLA-DPA10103-DPB11301	Full HBsAg
263	LCLIFLLVLLDYQGM	P03142	HBSAG_HBVA2	LIFLLVLLD	0.001903	95	HLA-DPA10103-DPB11301	Full HBsAg
264	CLIFLLVLLDYQGML	P03142	HBSAG_HBVA2	LVLLDYQGM	0.001775	95	HLA-DPA10103-DPB11301	Full HBsAg
265	LIFLLVLLDYQGMLP	P03142	HBSAG_HBVA2	LVLLDYQGM	0.003196	93.61	HLA-DPA10103-DPB11301	Full HBsAg
266	IFLLVLLDYQGMLPV	P03142	HBSAG_HBVA2	LDYQGMLPV	0.006691	82.26	HLA-DPA10103-DPB11301	Full HBsAg
267	FLLVLLDYQGMLPVC	P03142	HBSAG_HBVA2	LDYQGMLPV	0.004269	90.23	HLA-DPA10103-DPB11301	Full HBsAg
268	LLVLLDYQGMLPVCP	P03142	HBSAG_HBVA2	LDYQGMLPV	0.00851	76.31	HLA-DPA10103-DPB11301	Full HBsAg
269	LVLLDYQGMLPVCPL	P03142	HBSAG_HBVA2	LDYQGMLPV	0.006693	82.25	HLA-DPA10103-DPB11301	Full HBsAg
270	VLLDYQGMLPVCPLI	P03142	HBSAG_HBVA2	LDYQGMLPV	0.005809	85.19	HLA-DPA10103-DPB11301	Full HBsAg
271	LLDYQGMLPVCPLIP	P03142	HBSAG_HBVA2	YQGMLPVCP	0.004048	90.92	HLA-DPA10103-DPB11301	Full HBsAg
272	LDYQGMLPVCPLIPG	P03142	HBSAG_HBVA2	QGMLPVCPL	0.003127	93.82	HLA-DPA10103-DPB11301	Full HBsAg
273	DYQGMLPVCPLIPGS	P03142	HBSAG_HBVA2	MLPVCPLIP	0.002975	94.3	HLA-DPA10103-DPB11301	Full HBsAg
274	YQGMLPVCPLIPGST	P03142	HBSAG_HBVA2	MLPVCPLIP	0.002805	94.84	HLA-DPA10103-DPB11301	Full HBsAg
275	QGMLPVCPLIPGSTT	P03142	HBSAG_HBVA2	MLPVCPLIP	0.002051	95	HLA-DPA10103-DPB11301	Full HBsAg
276	GMLPVCPLIPGSTTT	P03142	HBSAG_HBVA2	VCPLIPGST	0.001501	95	HLA-DPA10103-DPB11301	Full HBsAg
277	MLPVCPLIPGSTTTS	P03142	HBSAG_HBVA2	VCPLIPGST	0.00182	95	HLA-DPA10103-DPB11301	Full HBsAg
278	LPVCPLIPGSTTTST	P03142	HBSAG_HBVA2	LIPGSTTTS	0.002868	94.64	HLA-DPA10103-DPB11301	Full HBsAg
279	PVCPLIPGSTTTSTG	P03142	HBSAG_HBVA2	LIPGSTTTS	0.003843	91.57	HLA-DPA10103-DPB11301	Full HBsAg
280	VCPLIPGSTTTSTGP	P03142	HBSAG_HBVA2	LIPGSTTTS	0.005363	86.65	HLA-DPA10103-DPB11301	Full HBsAg
281	CPLIPGSTTTSTGPC	P03142	HBSAG_HBVA2	LIPGSTTTS	0.003508	92.62	HLA-DPA10103-DPB11301	Full HBsAg
282	PLIPGSTTTSTGPCK	P03142	HBSAG_HBVA2	STTTSTGPC	0.004649	88.99	HLA-DPA10103-DPB11301	Full HBsAg
283	LIPGSTTTSTGPCKT	P03142	HBSAG_HBVA2	STTTSTGPC	0.004364	89.92	HLA-DPA10103-DPB11301	Full HBsAg
284	IPGSTTTSTGPCKTC	P03142	HBSAG_HBVA2	STTTSTGPC	0.002607	95	HLA-DPA10103-DPB11301	Full HBsAg
285	PGSTTTSTGPCKTCT	P03142	HBSAG_HBVA2	STTTSTGPC	0.001542	95	HLA-DPA10103-DPB11301	Full HBsAg
286	GSTTTSTGPCKTCTT	P03142	HBSAG_HBVA2	TTSTGPCKT	0.001408	95	HLA-DPA10103-DPB11301	Full HBsAg
287	STTTSTGPCKTCTTP	P03142	HBSAG_HBVA2	TSTGPCKTC	0.001265	95	HLA-DPA10103-DPB11301	Full HBsAg
288	TTTSTGPCKTCTTPA	P03142	HBSAG_HBVA2	TSTGPCKTC	0.000604	95	HLA-DPA10103-DPB11301	Full HBsAg
289	TTSTGPCKTCTTPAQ	P03142	HBSAG_HBVA2	PCKTCTTPA	0.000644	95	HLA-DPA10103-DPB11301	Full HBsAg
290	TSTGPCKTCTTPAQG	P03142	HBSAG_HBVA2	KTCTTPAQG	0.002623	95	HLA-DPA10103-DPB11301	Full HBsAg
291	STGPCKTCTTPAQGN	P03142	HBSAG_HBVA2	KTCTTPAQG	0.012563	64.45	HLA-DPA10103-DPB11301	Full HBsAg
292	TGPCKTCTTPAQGNS	P03142	HBSAG_HBVA2	KTCTTPAQG	0.021243	46.24	HLA-DPA10103-DPB11301	Full HBsAg
293	GPCKTCTTPAQGNSK	P03142	HBSAG_HBVA2	KTCTTPAQG	0.035674	29.4	HLA-DPA10103-DPB11301	Full HBsAg
294	PCKTCTTPAQGNSKF	P03142	HBSAG_HBVA2	KTCTTPAQG	0.014978	58.57	HLA-DPA10103-DPB11301	Full HBsAg
295	CKTCTTPAQGNSKFP	P03142	HBSAG_HBVA2	TCTTPAQGN	0.003046	94.08	HLA-DPA10103-DPB11301	Full HBsAg
296	KTCTTPAQGNSKFPS	P03142	HBSAG_HBVA2	TTPAQGNSK	0.00249	95	HLA-DPA10103-DPB11301	Full HBsAg
297	TCTTPAQGNSKFPSC	P03142	HBSAG_HBVA2	QGNSKFPSC	0.001395	95	HLA-DPA10103-DPB11301	Full HBsAg
298	CTTPAQGNSKFPSCC	P03142	HBSAG_HBVA2	QGNSKFPSC	0.001372	95	HLA-DPA10103-DPB11301	Full HBsAg
299	TTPAQGNSKFPSCCC	P03142	HBSAG_HBVA2	QGNSKFPSC	0.000714	95	HLA-DPA10103-DPB11301	Full HBsAg
300	TPAQGNSKFPSCCCT	P03142	HBSAG_HBVA2	QGNSKFPSC	0.000816	95	HLA-DPA10103-DPB11301	Full HBsAg
301	PAQGNSKFPSCCCTK	P03142	HBSAG_HBVA2	GNSKFPSCC	0.000611	95	HLA-DPA10103-DPB11301	Full HBsAg
302	AQGNSKFPSCCCTKP	P03142	HBSAG_HBVA2	KFPSCCCTK	0.000682	95	HLA-DPA10103-DPB11301	Full HBsAg
303	QGNSKFPSCCCTKPT	P03142	HBSAG_HBVA2	KFPSCCCTK	0.000712	95	HLA-DPA10103-DPB11301	Full HBsAg
304	GNSKFPSCCCTKPTD	P03142	HBSAG_HBVA2	KFPSCCCTK	0.000891	95	HLA-DPA10103-DPB11301	Full HBsAg
305	NSKFPSCCCTKPTDG	P03142	HBSAG_HBVA2	KFPSCCCTK	0.000548	95	HLA-DPA10103-DPB11301	Full HBsAg
306	SKFPSCCCTKPTDGN	P03142	HBSAG_HBVA2	PSCCCTKPT	0.000365	95	HLA-DPA10103-DPB11301	Full HBsAg
307	KFPSCCCTKPTDGNC	P03142	HBSAG_HBVA2	PSCCCTKPT	0.000195	95	HLA-DPA10103-DPB11301	Full HBsAg
308	FPSCCCTKPTDGNCT	P03142	HBSAG_HBVA2	CCCTKPTDG	0.000158	95	HLA-DPA10103-DPB11301	Full HBsAg
309	PSCCCTKPTDGNCTC	P03142	HBSAG_HBVA2	CCCTKPTDG	9.8e-05	95	HLA-DPA10103-DPB11301	Full HBsAg
310	SCCCTKPTDGNCTCI	P03142	HBSAG_HBVA2	PTDGNCTCI	0.000105	95	HLA-DPA10103-DPB11301	Full HBsAg
311	CCCTKPTDGNCTCIP	P03142	HBSAG_HBVA2	TDGNCTCIP	0.000176	95	HLA-DPA10103-DPB11301	Full HBsAg
312	CCTKPTDGNCTCIPI	P03142	HBSAG_HBVA2	DGNCTCIPI	0.000337	95	HLA-DPA10103-DPB11301	Full HBsAg
313	CTKPTDGNCTCIPIP	P03142	HBSAG_HBVA2	DGNCTCIPI	0.000862	95	HLA-DPA10103-DPB11301	Full HBsAg
314	TKPTDGNCTCIPIPS	P03142	HBSAG_HBVA2	DGNCTCIPI	0.00117	95	HLA-DPA10103-DPB11301	Full HBsAg
315	KPTDGNCTCIPIPSS	P03142	HBSAG_HBVA2	DGNCTCIPI	0.001359	95	HLA-DPA10103-DPB11301	Full HBsAg
316	PTDGNCTCIPIPSSW	P03142	HBSAG_HBVA2	DGNCTCIPI	0.000883	95	HLA-DPA10103-DPB11301	Full HBsAg
317	TDGNCTCIPIPSSWA	P03142	HBSAG_HBVA2	CTCIPIPSS	0.000837	95	HLA-DPA10103-DPB11301	Full HBsAg
318	DGNCTCIPIPSSWAF	P03142	HBSAG_HBVA2	CTCIPIPSS	0.000643	95	HLA-DPA10103-DPB11301	Full HBsAg
319	GNCTCIPIPSSWAFA	P03142	HBSAG_HBVA2	CIPIPSSWA	0.000545	95	HLA-DPA10103-DPB11301	Full HBsAg
320	NCTCIPIPSSWAFAK	P03142	HBSAG_HBVA2	PIPSSWAFA	0.001486	95	HLA-DPA10103-DPB11301	Full HBsAg
321	CTCIPIPSSWAFAKY	P03142	HBSAG_HBVA2	PSSWAFAKY	0.004193	90.47	HLA-DPA10103-DPB11301	Full HBsAg
322	TCIPIPSSWAFAKYL	P03142	HBSAG_HBVA2	PSSWAFAKY	0.006832	81.79	HLA-DPA10103-DPB11301	Full HBsAg
323	CIPIPSSWAFAKYLW	P03142	HBSAG_HBVA2	PSSWAFAKY	0.006643	82.42	HLA-DPA10103-DPB11301	Full HBsAg
324	IPIPSSWAFAKYLWE	P03142	HBSAG_HBVA2	WAFAKYLWE	0.02237	44.41	HLA-DPA10103-DPB11301	Full HBsAg
325	PIPSSWAFAKYLWEW	P03142	HBSAG_HBVA2	WAFAKYLWE	0.027537	37.47	HLA-DPA10103-DPB11301	Full HBsAg
326	IPSSWAFAKYLWEWA	P03142	HBSAG_HBVA2	WAFAKYLWE	0.04434	23.31	HLA-DPA10103-DPB11301	Full HBsAg
327	PSSWAFAKYLWEWAS	P03142	HBSAG_HBVA2	WAFAKYLWE	0.055299	17.99	HLA-DPA10103-DPB11301	Full HBsAg
328	SSWAFAKYLWEWASV	P03142	HBSAG_HBVA2	WAFAKYLWE	0.021005	46.65	HLA-DPA10103-DPB11301	Full HBsAg
329	SWAFAKYLWEWASVR	P03142	HBSAG_HBVA2	KYLWEWASV	0.019225	49.77	HLA-DPA10103-DPB11301	Full HBsAg
330	WAFAKYLWEWASVRF	P03142	HBSAG_HBVA2	YLWEWASVR	0.02446	41.35	HLA-DPA10103-DPB11301	Full HBsAg
331	AFAKYLWEWASVRFS	P03142	HBSAG_HBVA2	YLWEWASVR	0.036595	28.64	HLA-DPA10103-DPB11301	Full HBsAg
332	FAKYLWEWASVRFSW	P03142	HBSAG_HBVA2	YLWEWASVR	0.028177	36.71	HLA-DPA10103-DPB11301	Full HBsAg
333	AKYLWEWASVRFSWL	P03142	HBSAG_HBVA2	WASVRFSWL	0.041583	24.99	HLA-DPA10103-DPB11301	Full HBsAg
334	KYLWEWASVRFSWLS	P03142	HBSAG_HBVA2	WASVRFSWL	0.058819	16.69	HLA-DPA10103-DPB11301	Full HBsAg
335	YLWEWASVRFSWLSL	P03142	HBSAG_HBVA2	WASVRFSWL	0.042755	24.27	HLA-DPA10103-DPB11301	Full HBsAg
336	LWEWASVRFSWLSLL	P03142	HBSAG_HBVA2	WASVRFSWL	0.03365	31.16	HLA-DPA10103-DPB11301	Full HBsAg
337	WEWASVRFSWLSLLV	P03142	HBSAG_HBVA2	RFSWLSLLV	0.056766	17.44	HLA-DPA10103-DPB11301	Full HBsAg
338	EWASVRFSWLSLLVP	P03142	HBSAG_HBVA2	RFSWLSLLV	0.118423	5.92	HLA-DPA10103-DPB11301	Full HBsAg
339	WASVRFSWLSLLVPF	P03142	HBSAG_HBVA2	RFSWLSLLV	0.112619	6.42	HLA-DPA10103-DPB11301	Full HBsAg
340	ASVRFSWLSLLVPFV	P03142	HBSAG_HBVA2	RFSWLSLLV	0.10363	7.4	HLA-DPA10103-DPB11301	Full HBsAg
341	SVRFSWLSLLVPFVQ	P03142	HBSAG_HBVA2	RFSWLSLLV	0.056269	17.63	HLA-DPA10103-DPB11301	Full HBsAg
342	VRFSWLSLLVPFVQW	P03142	HBSAG_HBVA2	RFSWLSLLV	0.017776	52.6	HLA-DPA10103-DPB11301	Full HBsAg
343	RFSWLSLLVPFVQWF	P03142	HBSAG_HBVA2	WLSLLVPFV	0.004992	87.87	HLA-DPA10103-DPB11301	Full HBsAg
344	FSWLSLLVPFVQWFV	P03142	HBSAG_HBVA2	LLVPFVQWF	0.002528	95	HLA-DPA10103-DPB11301	Full HBsAg
345	SWLSLLVPFVQWFVG	P03142	HBSAG_HBVA2	LLVPFVQWF	0.003139	93.78	HLA-DPA10103-DPB11301	Full HBsAg
346	WLSLLVPFVQWFVGL	P03142	HBSAG_HBVA2	LLVPFVQWF	0.003195	93.61	HLA-DPA10103-DPB11301	Full HBsAg
347	LSLLVPFVQWFVGLS	P03142	HBSAG_HBVA2	LLVPFVQWF	0.003402	92.96	HLA-DPA10103-DPB11301	Full HBsAg
348	SLLVPFVQWFVGLSP	P03142	HBSAG_HBVA2	FVQWFVGLS	0.009085	74.48	HLA-DPA10103-DPB11301	Full HBsAg
349	LLVPFVQWFVGLSPT	P03142	HBSAG_HBVA2	FVQWFVGLS	0.01429	60.13	HLA-DPA10103-DPB11301	Full HBsAg
350	LVPFVQWFVGLSPTV	P03142	HBSAG_HBVA2	FVQWFVGLS	0.015917	56.45	HLA-DPA10103-DPB11301	Full HBsAg
351	VPFVQWFVGLSPTVW	P03142	HBSAG_HBVA2	FVQWFVGLS	0.012569	64.43	HLA-DPA10103-DPB11301	Full HBsAg
352	PFVQWFVGLSPTVWL	P03142	HBSAG_HBVA2	QWFVGLSPT	0.007132	80.79	HLA-DPA10103-DPB11301	Full HBsAg
353	FVQWFVGLSPTVWLS	P03142	HBSAG_HBVA2	FVGLSPTVW	0.006146	84.07	HLA-DPA10103-DPB11301	Full HBsAg
354	VQWFVGLSPTVWLSA	P03142	HBSAG_HBVA2	FVGLSPTVW	0.012593	64.37	HLA-DPA10103-DPB11301	Full HBsAg
355	QWFVGLSPTVWLSAI	P03142	HBSAG_HBVA2	LSPTVWLSA	0.013982	60.9	HLA-DPA10103-DPB11301	Full HBsAg
356	WFVGLSPTVWLSAIW	P03142	HBSAG_HBVA2	LSPTVWLSA	0.012306	65.1	HLA-DPA10103-DPB11301	Full HBsAg
357	FVGLSPTVWLSAIWM	P03142	HBSAG_HBVA2	LSPTVWLSA	0.010947	68.95	HLA-DPA10103-DPB11301	Full HBsAg
358	VGLSPTVWLSAIWMM	P03142	HBSAG_HBVA2	LSPTVWLSA	0.00643	83.13	HLA-DPA10103-DPB11301	Full HBsAg
359	GLSPTVWLSAIWMMW	P03142	HBSAG_HBVA2	LSPTVWLSA	0.002614	95	HLA-DPA10103-DPB11301	Full HBsAg
360	LSPTVWLSAIWMMWY	P03142	HBSAG_HBVA2	VWLSAIWMM	0.002014	95	HLA-DPA10103-DPB11301	Full HBsAg
361	SPTVWLSAIWMMWYW	P03142	HBSAG_HBVA2	VWLSAIWMM	0.001759	95	HLA-DPA10103-DPB11301	Full HBsAg
362	PTVWLSAIWMMWYWG	P03142	HBSAG_HBVA2	WLSAIWMMW	0.001764	95	HLA-DPA10103-DPB11301	Full HBsAg
363	TVWLSAIWMMWYWGP	P03142	HBSAG_HBVA2	LSAIWMMWY	0.001565	95	HLA-DPA10103-DPB11301	Full HBsAg
364	VWLSAIWMMWYWGPS	P03142	HBSAG_HBVA2	WMMWYWGPS	0.001419	95	HLA-DPA10103-DPB11301	Full HBsAg
365	WLSAIWMMWYWGPSL	P03142	HBSAG_HBVA2	WMMWYWGPS	0.002156	95	HLA-DPA10103-DPB11301	Full HBsAg
366	LSAIWMMWYWGPSLY	P03142	HBSAG_HBVA2	WMMWYWGPS	0.00359	92.36	HLA-DPA10103-DPB11301	Full HBsAg
367	SAIWMMWYWGPSLYS	P03142	HBSAG_HBVA2	WMMWYWGPS	0.006473	82.99	HLA-DPA10103-DPB11301	Full HBsAg
368	AIWMMWYWGPSLYSI	P03142	HBSAG_HBVA2	YWGPSLYSI	0.012926	63.54	HLA-DPA10103-DPB11301	Full HBsAg
369	IWMMWYWGPSLYSIV	P03142	HBSAG_HBVA2	YWGPSLYSI	0.024403	41.43	HLA-DPA10103-DPB11301	Full HBsAg
370	WMMWYWGPSLYSIVS	P03142	HBSAG_HBVA2	YWGPSLYSI	0.033279	31.51	HLA-DPA10103-DPB11301	Full HBsAg
371	MMWYWGPSLYSIVSP	P03142	HBSAG_HBVA2	YWGPSLYSI	0.05816	16.92	HLA-DPA10103-DPB11301	Full HBsAg
372	MWYWGPSLYSIVSPF	P03142	HBSAG_HBVA2	YWGPSLYSI	0.039506	26.45	HLA-DPA10103-DPB11301	Full HBsAg
373	WYWGPSLYSIVSPFI	P03142	HBSAG_HBVA2	YWGPSLYSI	0.018044	52.07	HLA-DPA10103-DPB11301	Full HBsAg
374	YWGPSLYSIVSPFIP	P03142	HBSAG_HBVA2	LYSIVSPFI	0.01635	55.48	HLA-DPA10103-DPB11301	Full HBsAg
375	WGPSLYSIVSPFIPL	P03142	HBSAG_HBVA2	LYSIVSPFI	0.020741	47.09	HLA-DPA10103-DPB11301	Full HBsAg
376	GPSLYSIVSPFIPLL	P03142	HBSAG_HBVA2	SIVSPFIPL	0.021934	45.09	HLA-DPA10103-DPB11301	Full HBsAg
377	PSLYSIVSPFIPLLP	P03142	HBSAG_HBVA2	IVSPFIPLL	0.030611	34.07	HLA-DPA10103-DPB11301	Full HBsAg
378	SLYSIVSPFIPLLPI	P03142	HBSAG_HBVA2	IVSPFIPLL	0.030518	34.17	HLA-DPA10103-DPB11301	Full HBsAg
379	LYSIVSPFIPLLPIF	P03142	HBSAG_HBVA2	IVSPFIPLL	0.025136	40.43	HLA-DPA10103-DPB11301	Full HBsAg
380	YSIVSPFIPLLPIFF	P03142	HBSAG_HBVA2	IVSPFIPLL	0.020256	47.92	HLA-DPA10103-DPB11301	Full HBsAg
381	SIVSPFIPLLPIFFC	P03142	HBSAG_HBVA2	IVSPFIPLL	0.00942	73.47	HLA-DPA10103-DPB11301	Full HBsAg
382	IVSPFIPLLPIFFCL	P03142	HBSAG_HBVA2	FIPLLPIFF	0.002193	95	HLA-DPA10103-DPB11301	Full HBsAg
383	VSPFIPLLPIFFCLW	P03142	HBSAG_HBVA2	FIPLLPIFF	0.001809	95	HLA-DPA10103-DPB11301	Full HBsAg
384	SPFIPLLPIFFCLWV	P03142	HBSAG_HBVA2	FIPLLPIFF	0.001409	95	HLA-DPA10103-DPB11301	Full HBsAg
385	PFIPLLPIFFCLWVY	P03142	HBSAG_HBVA2	LLPIFFCLW	0.000996	95	HLA-DPA10103-DPB11301	Full HBsAg
386	FIPLLPIFFCLWVYI	P03142	HBSAG_HBVA2	LLPIFFCLW	0.000751	95	HLA-DPA10103-DPB11301	Full HBsAg
1	MGGWSSKPRQGMGTN	P12934	HBSAG_HBVC3	WSSKPRQGM	0.005402	86.52	HLA-DPA10103-DPB11301	Full HBsAg
2	GGWSSKPRQGMGTNL	P12934	HBSAG_HBVC3	WSSKPRQGM	0.002789	94.89	HLA-DPA10103-DPB11301	Full HBsAg
3	GWSSKPRQGMGTNLS	P12934	HBSAG_HBVC3	RQGMGTNLS	0.021672	45.52	HLA-DPA10103-DPB11301	Full HBsAg
4	WSSKPRQGMGTNLSV	P12934	HBSAG_HBVC3	RQGMGTNLS	0.052067	19.37	HLA-DPA10103-DPB11301	Full HBsAg
5	SSKPRQGMGTNLSVP	P12934	HBSAG_HBVC3	RQGMGTNLS	0.098068	8.08	HLA-DPA10103-DPB11301	Full HBsAg
6	SKPRQGMGTNLSVPN	P12934	HBSAG_HBVC3	RQGMGTNLS	0.118561	5.91	HLA-DPA10103-DPB11301	Full HBsAg
7	KPRQGMGTNLSVPNP	P12934	HBSAG_HBVC3	RQGMGTNLS	0.064958	14.67	HLA-DPA10103-DPB11301	Full HBsAg
8	PRQGMGTNLSVPNPL	P12934	HBSAG_HBVC3	MGTNLSVPN	0.029568	35.16	HLA-DPA10103-DPB11301	Full HBsAg
9	RQGMGTNLSVPNPLG	P12934	HBSAG_HBVC3	MGTNLSVPN	0.02526	40.27	HLA-DPA10103-DPB11301	Full HBsAg
10	QGMGTNLSVPNPLGF	P12934	HBSAG_HBVC3	MGTNLSVPN	0.015711	56.91	HLA-DPA10103-DPB11301	Full HBsAg
11	GMGTNLSVPNPLGFF	P12934	HBSAG_HBVC3	TNLSVPNPL	0.009284	73.88	HLA-DPA10103-DPB11301	Full HBsAg
12	MGTNLSVPNPLGFFP	P12934	HBSAG_HBVC3	LSVPNPLGF	0.009963	71.84	HLA-DPA10103-DPB11301	Full HBsAg
13	GTNLSVPNPLGFFPD	P12934	HBSAG_HBVC3	LSVPNPLGF	0.012201	65.4	HLA-DPA10103-DPB11301	Full HBsAg
14	TNLSVPNPLGFFPDH	P12934	HBSAG_HBVC3	LSVPNPLGF	0.007684	78.99	HLA-DPA10103-DPB11301	Full HBsAg
15	NLSVPNPLGFFPDHQ	P12934	HBSAG_HBVC3	PNPLGFFPD	0.005617	85.82	HLA-DPA10103-DPB11301	Full HBsAg
16	LSVPNPLGFFPDHQL	P12934	HBSAG_HBVC3	LGFFPDHQL	0.008377	76.74	HLA-DPA10103-DPB11301	Full HBsAg
17	SVPNPLGFFPDHQLD	P12934	HBSAG_HBVC3	LGFFPDHQL	0.018846	50.49	HLA-DPA10103-DPB11301	Full HBsAg
18	VPNPLGFFPDHQLDP	P12934	HBSAG_HBVC3	LGFFPDHQL	0.032909	31.87	HLA-DPA10103-DPB11301	Full HBsAg
19	PNPLGFFPDHQLDPA	P12934	HBSAG_HBVC3	LGFFPDHQL	0.041331	25.16	HLA-DPA10103-DPB11301	Full HBsAg
20	NPLGFFPDHQLDPAF	P12934	HBSAG_HBVC3	LGFFPDHQL	0.02187	45.19	HLA-DPA10103-DPB11301	Full HBsAg
21	PLGFFPDHQLDPAFG	P12934	HBSAG_HBVC3	FFPDHQLDP	0.011369	67.75	HLA-DPA10103-DPB11301	Full HBsAg
22	LGFFPDHQLDPAFGA	P12934	HBSAG_HBVC3	FPDHQLDPA	0.004876	88.25	HLA-DPA10103-DPB11301	Full HBsAg
23	GFFPDHQLDPAFGAN	P12934	HBSAG_HBVC3	HQLDPAFGA	0.005694	85.57	HLA-DPA10103-DPB11301	Full HBsAg
24	FFPDHQLDPAFGANS	P12934	HBSAG_HBVC3	HQLDPAFGA	0.008125	77.56	HLA-DPA10103-DPB11301	Full HBsAg
25	FPDHQLDPAFGANSH	P12934	HBSAG_HBVC3	LDPAFGANS	0.014386	59.9	HLA-DPA10103-DPB11301	Full HBsAg
26	PDHQLDPAFGANSHN	P12934	HBSAG_HBVC3	LDPAFGANS	0.015012	58.49	HLA-DPA10103-DPB11301	Full HBsAg
27	DHQLDPAFGANSHNP	P12934	HBSAG_HBVC3	LDPAFGANS	0.012658	64.21	HLA-DPA10103-DPB11301	Full HBsAg
28	HQLDPAFGANSHNPD	P12934	HBSAG_HBVC3	LDPAFGANS	0.013889	61.13	HLA-DPA10103-DPB11301	Full HBsAg
29	QLDPAFGANSHNPDW	P12934	HBSAG_HBVC3	FGANSHNPD	0.01408	60.65	HLA-DPA10103-DPB11301	Full HBsAg
30	LDPAFGANSHNPDWD	P12934	HBSAG_HBVC3	FGANSHNPD	0.021071	46.53	HLA-DPA10103-DPB11301	Full HBsAg
31	DPAFGANSHNPDWDF	P12934	HBSAG_HBVC3	FGANSHNPD	0.020336	47.78	HLA-DPA10103-DPB11301	Full HBsAg
32	PAFGANSHNPDWDFN	P12934	HBSAG_HBVC3	FGANSHNPD	0.009238	74.02	HLA-DPA10103-DPB11301	Full HBsAg
33	AFGANSHNPDWDFNP	P12934	HBSAG_HBVC3	ANSHNPDWD	0.007695	78.95	HLA-DPA10103-DPB11301	Full HBsAg
34	FGANSHNPDWDFNPN	P12934	HBSAG_HBVC3	ANSHNPDWD	0.004362	89.93	HLA-DPA10103-DPB11301	Full HBsAg
35	GANSHNPDWDFNPNK	P12934	HBSAG_HBVC3	SHNPDWDFN	0.003001	94.22	HLA-DPA10103-DPB11301	Full HBsAg
36	ANSHNPDWDFNPNKD	P12934	HBSAG_HBVC3	DWDFNPNKD	0.00347	92.74	HLA-DPA10103-DPB11301	Full HBsAg
37	NSHNPDWDFNPNKDH	P12934	HBSAG_HBVC3	DWDFNPNKD	0.010545	70.09	HLA-DPA10103-DPB11301	Full HBsAg
38	SHNPDWDFNPNKDHW	P12934	HBSAG_HBVC3	DWDFNPNKD	0.012856	63.72	HLA-DPA10103-DPB11301	Full HBsAg
39	HNPDWDFNPNKDHWP	P12934	HBSAG_HBVC3	DWDFNPNKD	0.0176	52.95	HLA-DPA10103-DPB11301	Full HBsAg
40	NPDWDFNPNKDHWPE	P12934	HBSAG_HBVC3	WDFNPNKDH	0.016563	55	HLA-DPA10103-DPB11301	Full HBsAg
41	PDWDFNPNKDHWPEA	P12934	HBSAG_HBVC3	WDFNPNKDH	0.008134	77.53	HLA-DPA10103-DPB11301	Full HBsAg
42	DWDFNPNKDHWPEAN	P12934	HBSAG_HBVC3	FNPNKDHWP	0.007826	78.52	HLA-DPA10103-DPB11301	Full HBsAg
43	WDFNPNKDHWPEANQ	P12934	HBSAG_HBVC3	NKDHWPEAN	0.011117	68.47	HLA-DPA10103-DPB11301	Full HBsAg
44	DFNPNKDHWPEANQV	P12934	HBSAG_HBVC3	DHWPEANQV	0.027356	37.68	HLA-DPA10103-DPB11301	Full HBsAg
45	FNPNKDHWPEANQVG	P12934	HBSAG_HBVC3	DHWPEANQV	0.05386	18.6	HLA-DPA10103-DPB11301	Full HBsAg
46	NPNKDHWPEANQVGA	P12934	HBSAG_HBVC3	DHWPEANQV	0.072814	12.6	HLA-DPA10103-DPB11301	Full HBsAg
47	PNKDHWPEANQVGAG	P12934	HBSAG_HBVC3	DHWPEANQV	0.075946	11.86	HLA-DPA10103-DPB11301	Full HBsAg
48	NKDHWPEANQVGAGA	P12934	HBSAG_HBVC3	DHWPEANQV	0.035769	29.32	HLA-DPA10103-DPB11301	Full HBsAg
49	KDHWPEANQVGAGAF	P12934	HBSAG_HBVC3	DHWPEANQV	0.013246	62.74	HLA-DPA10103-DPB11301	Full HBsAg
50	DHWPEANQVGAGAFG	P12934	HBSAG_HBVC3	PEANQVGAG	0.007018	81.17	HLA-DPA10103-DPB11301	Full HBsAg
51	HWPEANQVGAGAFGP	P12934	HBSAG_HBVC3	PEANQVGAG	0.004753	88.65	HLA-DPA10103-DPB11301	Full HBsAg
52	WPEANQVGAGAFGPG	P12934	HBSAG_HBVC3	VGAGAFGPG	0.006576	82.64	HLA-DPA10103-DPB11301	Full HBsAg
53	PEANQVGAGAFGPGF	P12934	HBSAG_HBVC3	VGAGAFGPG	0.013659	61.71	HLA-DPA10103-DPB11301	Full HBsAg
54	EANQVGAGAFGPGFT	P12934	HBSAG_HBVC3	VGAGAFGPG	0.018304	51.56	HLA-DPA10103-DPB11301	Full HBsAg
55	ANQVGAGAFGPGFTP	P12934	HBSAG_HBVC3	VGAGAFGPG	0.021714	45.45	HLA-DPA10103-DPB11301	Full HBsAg
56	NQVGAGAFGPGFTPP	P12934	HBSAG_HBVC3	VGAGAFGPG	0.013347	62.49	HLA-DPA10103-DPB11301	Full HBsAg
57	QVGAGAFGPGFTPPH	P12934	HBSAG_HBVC3	VGAGAFGPG	0.00403	90.98	HLA-DPA10103-DPB11301	Full HBsAg
58	VGAGAFGPGFTPPHG	P12934	HBSAG_HBVC3	AFGPGFTPP	0.004206	90.43	HLA-DPA10103-DPB11301	Full HBsAg
59	GAGAFGPGFTPPHGG	P12934	HBSAG_HBVC3	FGPGFTPPH	0.005808	85.19	HLA-DPA10103-DPB11301	Full HBsAg
60	AGAFGPGFTPPHGGL	P12934	HBSAG_HBVC3	FGPGFTPPH	0.004994	87.86	HLA-DPA10103-DPB11301	Full HBsAg
61	GAFGPGFTPPHGGLL	P12934	HBSAG_HBVC3	FTPPHGGLL	0.004716	88.77	HLA-DPA10103-DPB11301	Full HBsAg
62	AFGPGFTPPHGGLLG	P12934	HBSAG_HBVC3	FTPPHGGLL	0.007092	80.93	HLA-DPA10103-DPB11301	Full HBsAg
63	FGPGFTPPHGGLLGW	P12934	HBSAG_HBVC3	FTPPHGGLL	0.006587	82.61	HLA-DPA10103-DPB11301	Full HBsAg
64	GPGFTPPHGGLLGWS	P12934	HBSAG_HBVC3	FTPPHGGLL	0.008705	75.67	HLA-DPA10103-DPB11301	Full HBsAg
65	PGFTPPHGGLLGWSP	P12934	HBSAG_HBVC3	FTPPHGGLL	0.005956	84.7	HLA-DPA10103-DPB11301	Full HBsAg
66	GFTPPHGGLLGWSPQ	P12934	HBSAG_HBVC3	PHGGLLGWS	0.005768	85.32	HLA-DPA10103-DPB11301	Full HBsAg
67	FTPPHGGLLGWSPQA	P12934	HBSAG_HBVC3	PHGGLLGWS	0.006754	82.05	HLA-DPA10103-DPB11301	Full HBsAg
68	TPPHGGLLGWSPQAQ	P12934	HBSAG_HBVC3	LLGWSPQAQ	0.010356	70.66	HLA-DPA10103-DPB11301	Full HBsAg
69	PPHGGLLGWSPQAQG	P12934	HBSAG_HBVC3	LLGWSPQAQ	0.016409	55.34	HLA-DPA10103-DPB11301	Full HBsAg
70	PHGGLLGWSPQAQGV	P12934	HBSAG_HBVC3	LLGWSPQAQ	0.023596	42.56	HLA-DPA10103-DPB11301	Full HBsAg
71	HGGLLGWSPQAQGVL	P12934	HBSAG_HBVC3	LLGWSPQAQ	0.024478	41.33	HLA-DPA10103-DPB11301	Full HBsAg
72	GGLLGWSPQAQGVLT	P12934	HBSAG_HBVC3	LLGWSPQAQ	0.017319	53.5	HLA-DPA10103-DPB11301	Full HBsAg
73	GLLGWSPQAQGVLTT	P12934	HBSAG_HBVC3	GWSPQAQGV	0.012062	65.79	HLA-DPA10103-DPB11301	Full HBsAg
74	LLGWSPQAQGVLTTV	P12934	HBSAG_HBVC3	PQAQGVLTT	0.007887	78.33	HLA-DPA10103-DPB11301	Full HBsAg
75	LGWSPQAQGVLTTVP	P12934	HBSAG_HBVC3	PQAQGVLTT	0.008181	77.37	HLA-DPA10103-DPB11301	Full HBsAg
76	GWSPQAQGVLTTVPV	P12934	HBSAG_HBVC3	PQAQGVLTT	0.010034	71.63	HLA-DPA10103-DPB11301	Full HBsAg
77	WSPQAQGVLTTVPVA	P12934	HBSAG_HBVC3	QGVLTTVPV	0.010532	70.13	HLA-DPA10103-DPB11301	Full HBsAg
78	SPQAQGVLTTVPVAP	P12934	HBSAG_HBVC3	QGVLTTVPV	0.012968	63.44	HLA-DPA10103-DPB11301	Full HBsAg
79	PQAQGVLTTVPVAPP	P12934	HBSAG_HBVC3	QGVLTTVPV	0.020381	47.71	HLA-DPA10103-DPB11301	Full HBsAg
80	QAQGVLTTVPVAPPP	P12934	HBSAG_HBVC3	VLTTVPVAP	0.035749	29.34	HLA-DPA10103-DPB11301	Full HBsAg
81	AQGVLTTVPVAPPPA	P12934	HBSAG_HBVC3	LTTVPVAPP	0.046038	22.34	HLA-DPA10103-DPB11301	Full HBsAg
82	QGVLTTVPVAPPPAS	P12934	HBSAG_HBVC3	LTTVPVAPP	0.043344	23.91	HLA-DPA10103-DPB11301	Full HBsAg
83	GVLTTVPVAPPPAST	P12934	HBSAG_HBVC3	LTTVPVAPP	0.024025	41.94	HLA-DPA10103-DPB11301	Full HBsAg
84	VLTTVPVAPPPASTN	P12934	HBSAG_HBVC3	TVPVAPPPA	0.019978	48.42	HLA-DPA10103-DPB11301	Full HBsAg
85	LTTVPVAPPPASTNR	P12934	HBSAG_HBVC3	VAPPPASTN	0.03162	33.11	HLA-DPA10103-DPB11301	Full HBsAg
86	TTVPVAPPPASTNRQ	P12934	HBSAG_HBVC3	VAPPPASTN	0.043304	23.94	HLA-DPA10103-DPB11301	Full HBsAg
87	TVPVAPPPASTNRQS	P12934	HBSAG_HBVC3	VAPPPASTN	0.044435	23.26	HLA-DPA10103-DPB11301	Full HBsAg
88	VPVAPPPASTNRQSG	P12934	HBSAG_HBVC3	VAPPPASTN	0.021963	45.04	HLA-DPA10103-DPB11301	Full HBsAg
89	PVAPPPASTNRQSGR	P12934	HBSAG_HBVC3	VAPPPASTN	0.006442	83.09	HLA-DPA10103-DPB11301	Full HBsAg
90	VAPPPASTNRQSGRQ	P12934	HBSAG_HBVC3	PASTNRQSG	0.002869	94.63	HLA-DPA10103-DPB11301	Full HBsAg
91	APPPASTNRQSGRQP	P12934	HBSAG_HBVC3	PASTNRQSG	0.003964	91.19	HLA-DPA10103-DPB11301	Full HBsAg
92	PPPASTNRQSGRQPT	P12934	HBSAG_HBVC3	PASTNRQSG	0.002809	94.82	HLA-DPA10103-DPB11301	Full HBsAg
93	PPASTNRQSGRQPTP	P12934	HBSAG_HBVC3	STNRQSGRQ	0.002845	94.71	HLA-DPA10103-DPB11301	Full HBsAg
94	PASTNRQSGRQPTPI	P12934	HBSAG_HBVC3	RQSGRQPTP	0.004382	89.87	HLA-DPA10103-DPB11301	Full HBsAg
95	ASTNRQSGRQPTPIS	P12934	HBSAG_HBVC3	QSGRQPTPI	0.011596	67.11	HLA-DPA10103-DPB11301	Full HBsAg
96	STNRQSGRQPTPISP	P12934	HBSAG_HBVC3	QSGRQPTPI	0.021919	45.11	HLA-DPA10103-DPB11301	Full HBsAg
97	TNRQSGRQPTPISPP	P12934	HBSAG_HBVC3	QSGRQPTPI	0.033494	31.31	HLA-DPA10103-DPB11301	Full HBsAg
98	NRQSGRQPTPISPPL	P12934	HBSAG_HBVC3	RQPTPISPP	0.031731	33	HLA-DPA10103-DPB11301	Full HBsAg
99	RQSGRQPTPISPPLR	P12934	HBSAG_HBVC3	RQPTPISPP	0.044376	23.29	HLA-DPA10103-DPB11301	Full HBsAg
100	QSGRQPTPISPPLRD	P12934	HBSAG_HBVC3	RQPTPISPP	0.060407	16.14	HLA-DPA10103-DPB11301	Full HBsAg
101	SGRQPTPISPPLRDS	P12934	HBSAG_HBVC3	RQPTPISPP	0.025432	40.03	HLA-DPA10103-DPB11301	Full HBsAg
102	GRQPTPISPPLRDSH	P12934	HBSAG_HBVC3	RQPTPISPP	0.014635	59.34	HLA-DPA10103-DPB11301	Full HBsAg
103	RQPTPISPPLRDSHP	P12934	HBSAG_HBVC3	PISPPLRDS	0.012076	65.76	HLA-DPA10103-DPB11301	Full HBsAg
104	QPTPISPPLRDSHPQ	P12934	HBSAG_HBVC3	PISPPLRDS	0.012824	63.8	HLA-DPA10103-DPB11301	Full HBsAg
105	PTPISPPLRDSHPQA	P12934	HBSAG_HBVC3	PISPPLRDS	0.004984	87.89	HLA-DPA10103-DPB11301	Full HBsAg
106	TPISPPLRDSHPQAM	P12934	HBSAG_HBVC3	LRDSHPQAM	0.020558	47.41	HLA-DPA10103-DPB11301	Full HBsAg
107	PISPPLRDSHPQAMQ	P12934	HBSAG_HBVC3	LRDSHPQAM	0.053309	18.83	HLA-DPA10103-DPB11301	Full HBsAg
108	ISPPLRDSHPQAMQW	P12934	HBSAG_HBVC3	LRDSHPQAM	0.065361	14.55	HLA-DPA10103-DPB11301	Full HBsAg
109	SPPLRDSHPQAMQWN	P12934	HBSAG_HBVC3	LRDSHPQAM	0.086681	9.75	HLA-DPA10103-DPB11301	Full HBsAg
110	PPLRDSHPQAMQWNS	P12934	HBSAG_HBVC3	RDSHPQAMQ	0.071882	12.82	HLA-DPA10103-DPB11301	Full HBsAg
111	PLRDSHPQAMQWNST	P12934	HBSAG_HBVC3	RDSHPQAMQ	0.023065	43.35	HLA-DPA10103-DPB11301	Full HBsAg
112	LRDSHPQAMQWNSTT	P12934	HBSAG_HBVC3	PQAMQWNST	0.006601	82.56	HLA-DPA10103-DPB11301	Full HBsAg
113	RDSHPQAMQWNSTTF	P12934	HBSAG_HBVC3	PQAMQWNST	0.005483	86.26	HLA-DPA10103-DPB11301	Full HBsAg
114	DSHPQAMQWNSTTFH	P12934	HBSAG_HBVC3	PQAMQWNST	0.008752	75.52	HLA-DPA10103-DPB11301	Full HBsAg
115	SHPQAMQWNSTTFHQ	P12934	HBSAG_HBVC3	MQWNSTTFH	0.008727	75.6	HLA-DPA10103-DPB11301	Full HBsAg
116	HPQAMQWNSTTFHQA	P12934	HBSAG_HBVC3	WNSTTFHQA	0.110129	6.67	HLA-DPA10103-DPB11301	Full HBsAg
117	PQAMQWNSTTFHQAL	P12934	HBSAG_HBVC3	WNSTTFHQA	0.184104	2.51	HLA-DPA10103-DPB11301	Full HBsAg
118	QAMQWNSTTFHQALL	P12934	HBSAG_HBVC3	WNSTTFHQA	0.185507	2.47	HLA-DPA10103-DPB11301	Full HBsAg
119	AMQWNSTTFHQALLD	P12934	HBSAG_HBVC3	WNSTTFHQA	0.249566	1.21	HLA-DPA10103-DPB11301	Full HBsAg
120	MQWNSTTFHQALLDP	P12934	HBSAG_HBVC3	WNSTTFHQA	0.168085	3.09	HLA-DPA10103-DPB11301	Full HBsAg
121	QWNSTTFHQALLDPR	P12934	HBSAG_HBVC3	TTFHQALLD	0.10595	7.12	HLA-DPA10103-DPB11301	Full HBsAg
122	WNSTTFHQALLDPRV	P12934	HBSAG_HBVC3	TTFHQALLD	0.087305	9.64	HLA-DPA10103-DPB11301	Full HBsAg
123	NSTTFHQALLDPRVR	P12934	HBSAG_HBVC3	TTFHQALLD	0.073276	12.49	HLA-DPA10103-DPB11301	Full HBsAg
124	STTFHQALLDPRVRG	P12934	HBSAG_HBVC3	FHQALLDPR	0.044495	23.22	HLA-DPA10103-DPB11301	Full HBsAg
125	TTFHQALLDPRVRGL	P12934	HBSAG_HBVC3	FHQALLDPR	0.024945	40.69	HLA-DPA10103-DPB11301	Full HBsAg
126	TFHQALLDPRVRGLY	P12934	HBSAG_HBVC3	FHQALLDPR	0.01203	65.89	HLA-DPA10103-DPB11301	Full HBsAg
127	FHQALLDPRVRGLYF	P12934	HBSAG_HBVC3	LLDPRVRGL	0.006368	83.33	HLA-DPA10103-DPB11301	Full HBsAg
128	HQALLDPRVRGLYFP	P12934	HBSAG_HBVC3	LLDPRVRGL	0.008095	77.65	HLA-DPA10103-DPB11301	Full HBsAg
129	QALLDPRVRGLYFPA	P12934	HBSAG_HBVC3	RVRGLYFPA	0.011271	68.03	HLA-DPA10103-DPB11301	Full HBsAg
130	ALLDPRVRGLYFPAG	P12934	HBSAG_HBVC3	RVRGLYFPA	0.036596	28.64	HLA-DPA10103-DPB11301	Full HBsAg
131	LLDPRVRGLYFPAGG	P12934	HBSAG_HBVC3	RVRGLYFPA	0.06665	14.18	HLA-DPA10103-DPB11301	Full HBsAg
132	LDPRVRGLYFPAGGS	P12934	HBSAG_HBVC3	RVRGLYFPA	0.090839	9.09	HLA-DPA10103-DPB11301	Full HBsAg
133	DPRVRGLYFPAGGSS	P12934	HBSAG_HBVC3	VRGLYFPAG	0.083377	10.35	HLA-DPA10103-DPB11301	Full HBsAg
134	PRVRGLYFPAGGSSS	P12934	HBSAG_HBVC3	RGLYFPAGG	0.054756	18.22	HLA-DPA10103-DPB11301	Full HBsAg
135	RVRGLYFPAGGSSSG	P12934	HBSAG_HBVC3	RGLYFPAGG	0.026434	38.79	HLA-DPA10103-DPB11301	Full HBsAg
136	VRGLYFPAGGSSSGT	P12934	HBSAG_HBVC3	LYFPAGGSS	0.015897	56.5	HLA-DPA10103-DPB11301	Full HBsAg
137	RGLYFPAGGSSSGTV	P12934	HBSAG_HBVC3	LYFPAGGSS	0.010338	70.71	HLA-DPA10103-DPB11301	Full HBsAg
138	GLYFPAGGSSSGTVN	P12934	HBSAG_HBVC3	YFPAGGSSS	0.00424	90.32	HLA-DPA10103-DPB11301	Full HBsAg
139	LYFPAGGSSSGTVNP	P12934	HBSAG_HBVC3	AGGSSSGTV	0.002551	95	HLA-DPA10103-DPB11301	Full HBsAg
140	YFPAGGSSSGTVNPV	P12934	HBSAG_HBVC3	AGGSSSGTV	0.002719	95	HLA-DPA10103-DPB11301	Full HBsAg
141	FPAGGSSSGTVNPVP	P12934	HBSAG_HBVC3	SSSGTVNPV	0.004408	89.78	HLA-DPA10103-DPB11301	Full HBsAg
142	PAGGSSSGTVNPVPT	P12934	HBSAG_HBVC3	SSSGTVNPV	0.00586	85.02	HLA-DPA10103-DPB11301	Full HBsAg
143	AGGSSSGTVNPVPTT	P12934	HBSAG_HBVC3	SSSGTVNPV	0.009321	73.77	HLA-DPA10103-DPB11301	Full HBsAg
144	GGSSSGTVNPVPTTA	P12934	HBSAG_HBVC3	SGTVNPVPT	0.007453	79.73	HLA-DPA10103-DPB11301	Full HBsAg
145	GSSSGTVNPVPTTAS	P12934	HBSAG_HBVC3	SGTVNPVPT	0.010465	70.33	HLA-DPA10103-DPB11301	Full HBsAg
146	SSSGTVNPVPTTASP	P12934	HBSAG_HBVC3	VNPVPTTAS	0.012444	64.75	HLA-DPA10103-DPB11301	Full HBsAg
147	SSGTVNPVPTTASPI	P12934	HBSAG_HBVC3	VNPVPTTAS	0.016098	56.04	HLA-DPA10103-DPB11301	Full HBsAg
148	SGTVNPVPTTASPIS	P12934	HBSAG_HBVC3	PVPTTASPI	0.025928	39.41	HLA-DPA10103-DPB11301	Full HBsAg
149	GTVNPVPTTASPISS	P12934	HBSAG_HBVC3	PVPTTASPI	0.030462	34.23	HLA-DPA10103-DPB11301	Full HBsAg
150	TVNPVPTTASPISSI	P12934	HBSAG_HBVC3	PVPTTASPI	0.029125	35.63	HLA-DPA10103-DPB11301	Full HBsAg
151	VNPVPTTASPISSIS	P12934	HBSAG_HBVC3	PVPTTASPI	0.017415	53.31	HLA-DPA10103-DPB11301	Full HBsAg
152	NPVPTTASPISSISS	P12934	HBSAG_HBVC3	PTTASPISS	0.016137	55.95	HLA-DPA10103-DPB11301	Full HBsAg
153	PVPTTASPISSISSR	P12934	HBSAG_HBVC3	TTASPISSI	0.016322	55.54	HLA-DPA10103-DPB11301	Full HBsAg
154	VPTTASPISSISSRT	P12934	HBSAG_HBVC3	TTASPISSI	0.009175	74.21	HLA-DPA10103-DPB11301	Full HBsAg
155	PTTASPISSISSRTG	P12934	HBSAG_HBVC3	PISSISSRT	0.010555	70.06	HLA-DPA10103-DPB11301	Full HBsAg
156	TTASPISSISSRTGD	P12934	HBSAG_HBVC3	PISSISSRT	0.016392	55.38	HLA-DPA10103-DPB11301	Full HBsAg
157	TASPISSISSRTGDP	P12934	HBSAG_HBVC3	ISSISSRTG	0.028531	36.29	HLA-DPA10103-DPB11301	Full HBsAg
158	ASPISSISSRTGDPA	P12934	HBSAG_HBVC3	ISSISSRTG	0.028707	36.08	HLA-DPA10103-DPB11301	Full HBsAg
159	SPISSISSRTGDPAP	P12934	HBSAG_HBVC3	ISSISSRTG	0.016113	56.01	HLA-DPA10103-DPB11301	Full HBsAg
160	PISSISSRTGDPAPN	P12934	HBSAG_HBVC3	ISSRTGDPA	0.011941	66.14	HLA-DPA10103-DPB11301	Full HBsAg
161	ISSISSRTGDPAPNM	P12934	HBSAG_HBVC3	RTGDPAPNM	0.031147	33.56	HLA-DPA10103-DPB11301	Full HBsAg
162	SSISSRTGDPAPNME	P12934	HBSAG_HBVC3	RTGDPAPNM	0.072557	12.66	HLA-DPA10103-DPB11301	Full HBsAg
163	SISSRTGDPAPNMEN	P12934	HBSAG_HBVC3	RTGDPAPNM	0.102876	7.48	HLA-DPA10103-DPB11301	Full HBsAg
164	ISSRTGDPAPNMENT	P12934	HBSAG_HBVC3	RTGDPAPNM	0.105692	7.15	HLA-DPA10103-DPB11301	Full HBsAg
165	SSRTGDPAPNMENTT	P12934	HBSAG_HBVC3	RTGDPAPNM	0.061099	15.91	HLA-DPA10103-DPB11301	Full HBsAg
166	SRTGDPAPNMENTTS	P12934	HBSAG_HBVC3	RTGDPAPNM	0.020659	47.23	HLA-DPA10103-DPB11301	Full HBsAg
167	RTGDPAPNMENTTSG	P12934	HBSAG_HBVC3	PAPNMENTT	0.003523	92.58	HLA-DPA10103-DPB11301	Full HBsAg
168	TGDPAPNMENTTSGF	P12934	HBSAG_HBVC3	PAPNMENTT	0.002775	94.93	HLA-DPA10103-DPB11301	Full HBsAg
169	GDPAPNMENTTSGFL	P12934	HBSAG_HBVC3	MENTTSGFL	0.002424	95	HLA-DPA10103-DPB11301	Full HBsAg
170	DPAPNMENTTSGFLG	P12934	HBSAG_HBVC3	MENTTSGFL	0.004085	90.81	HLA-DPA10103-DPB11301	Full HBsAg
171	PAPNMENTTSGFLGP	P12934	HBSAG_HBVC3	MENTTSGFL	0.007291	80.27	HLA-DPA10103-DPB11301	Full HBsAg
172	APNMENTTSGFLGPL	P12934	HBSAG_HBVC3	MENTTSGFL	0.007517	79.53	HLA-DPA10103-DPB11301	Full HBsAg
173	PNMENTTSGFLGPLL	P12934	HBSAG_HBVC3	MENTTSGFL	0.004874	88.25	HLA-DPA10103-DPB11301	Full HBsAg
174	NMENTTSGFLGPLLV	P12934	HBSAG_HBVC3	TTSGFLGPL	0.003798	91.71	HLA-DPA10103-DPB11301	Full HBsAg
175	MENTTSGFLGPLLVL	P12934	HBSAG_HBVC3	TTSGFLGPL	0.003303	93.27	HLA-DPA10103-DPB11301	Full HBsAg
176	ENTTSGFLGPLLVLQ	P12934	HBSAG_HBVC3	FLGPLLVLQ	0.011752	66.67	HLA-DPA10103-DPB11301	Full HBsAg
177	NTTSGFLGPLLVLQA	P12934	HBSAG_HBVC3	FLGPLLVLQ	0.019201	49.81	HLA-DPA10103-DPB11301	Full HBsAg
178	TTSGFLGPLLVLQAG	P12934	HBSAG_HBVC3	FLGPLLVLQ	0.027093	37.99	HLA-DPA10103-DPB11301	Full HBsAg
179	TSGFLGPLLVLQAGF	P12934	HBSAG_HBVC3	FLGPLLVLQ	0.025237	40.3	HLA-DPA10103-DPB11301	Full HBsAg
180	SGFLGPLLVLQAGFF	P12934	HBSAG_HBVC3	FLGPLLVLQ	0.016176	55.87	HLA-DPA10103-DPB11301	Full HBsAg
181	GFLGPLLVLQAGFFL	P12934	HBSAG_HBVC3	FLGPLLVLQ	0.00775	78.77	HLA-DPA10103-DPB11301	Full HBsAg
182	FLGPLLVLQAGFFLL	P12934	HBSAG_HBVC3	LLVLQAGFF	0.002653	95	HLA-DPA10103-DPB11301	Full HBsAg
183	LGPLLVLQAGFFLLT	P12934	HBSAG_HBVC3	LQAGFFLLT	0.004388	89.85	HLA-DPA10103-DPB11301	Full HBsAg
184	GPLLVLQAGFFLLTR	P12934	HBSAG_HBVC3	LQAGFFLLT	0.015779	56.76	HLA-DPA10103-DPB11301	Full HBsAg
185	PLLVLQAGFFLLTRI	P12934	HBSAG_HBVC3	LQAGFFLLT	0.013662	61.7	HLA-DPA10103-DPB11301	Full HBsAg
186	LLVLQAGFFLLTRIL	P12934	HBSAG_HBVC3	LQAGFFLLT	0.00929	73.87	HLA-DPA10103-DPB11301	Full HBsAg
187	LVLQAGFFLLTRILT	P12934	HBSAG_HBVC3	LQAGFFLLT	0.008412	76.62	HLA-DPA10103-DPB11301	Full HBsAg
188	VLQAGFFLLTRILTI	P12934	HBSAG_HBVC3	FLLTRILTI	0.02975	34.97	HLA-DPA10103-DPB11301	Full HBsAg
189	LQAGFFLLTRILTIP	P12934	HBSAG_HBVC3	FLLTRILTI	0.068638	13.64	HLA-DPA10103-DPB11301	Full HBsAg
190	QAGFFLLTRILTIPQ	P12934	HBSAG_HBVC3	FLLTRILTI	0.107008	7	HLA-DPA10103-DPB11301	Full HBsAg
191	AGFFLLTRILTIPQS	P12934	HBSAG_HBVC3	FLLTRILTI	0.125852	5.32	HLA-DPA10103-DPB11301	Full HBsAg
192	GFFLLTRILTIPQSL	P12934	HBSAG_HBVC3	FLLTRILTI	0.109135	6.78	HLA-DPA10103-DPB11301	Full HBsAg
193	FFLLTRILTIPQSLD	P12934	HBSAG_HBVC3	RILTIPQSL	0.17885	2.7	HLA-DPA10103-DPB11301	Full HBsAg
194	FLLTRILTIPQSLDS	P12934	HBSAG_HBVC3	RILTIPQSL	0.239989	1.34	HLA-DPA10103-DPB11301	Full HBsAg
195	LLTRILTIPQSLDSW	P12934	HBSAG_HBVC3	RILTIPQSL	0.202743	2.06	HLA-DPA10103-DPB11301	Full HBsAg
196	LTRILTIPQSLDSWW	P12934	HBSAG_HBVC3	RILTIPQSL	0.144054	4.18	HLA-DPA10103-DPB11301	Full HBsAg
197	TRILTIPQSLDSWWT	P12934	HBSAG_HBVC3	RILTIPQSL	0.068178	13.76	HLA-DPA10103-DPB11301	Full HBsAg
198	RILTIPQSLDSWWTS	P12934	HBSAG_HBVC3	LTIPQSLDS	0.005012	87.8	HLA-DPA10103-DPB11301	Full HBsAg
199	ILTIPQSLDSWWTSL	P12934	HBSAG_HBVC3	SLDSWWTSL	0.001532	95	HLA-DPA10103-DPB11301	Full HBsAg
200	LTIPQSLDSWWTSLN	P12934	HBSAG_HBVC3	LDSWWTSLN	0.004042	90.94	HLA-DPA10103-DPB11301	Full HBsAg
201	TIPQSLDSWWTSLNF	P12934	HBSAG_HBVC3	LDSWWTSLN	0.007103	80.89	HLA-DPA10103-DPB11301	Full HBsAg
202	IPQSLDSWWTSLNFL	P12934	HBSAG_HBVC3	LDSWWTSLN	0.008499	76.34	HLA-DPA10103-DPB11301	Full HBsAg
203	PQSLDSWWTSLNFLG	P12934	HBSAG_HBVC3	LDSWWTSLN	0.012205	65.39	HLA-DPA10103-DPB11301	Full HBsAg
204	QSLDSWWTSLNFLGG	P12934	HBSAG_HBVC3	WTSLNFLGG	0.017019	54.1	HLA-DPA10103-DPB11301	Full HBsAg
205	SLDSWWTSLNFLGGA	P12934	HBSAG_HBVC3	WTSLNFLGG	0.028999	35.77	HLA-DPA10103-DPB11301	Full HBsAg
206	LDSWWTSLNFLGGAP	P12934	HBSAG_HBVC3	WTSLNFLGG	0.054434	18.36	HLA-DPA10103-DPB11301	Full HBsAg
207	DSWWTSLNFLGGAPT	P12934	HBSAG_HBVC3	WTSLNFLGG	0.057827	17.04	HLA-DPA10103-DPB11301	Full HBsAg
208	SWWTSLNFLGGAPTC	P12934	HBSAG_HBVC3	WTSLNFLGG	0.02476	40.94	HLA-DPA10103-DPB11301	Full HBsAg
209	WWTSLNFLGGAPTCP	P12934	HBSAG_HBVC3	WTSLNFLGG	0.008181	77.37	HLA-DPA10103-DPB11301	Full HBsAg
210	WTSLNFLGGAPTCPG	P12934	HBSAG_HBVC3	LNFLGGAPT	0.005559	86.01	HLA-DPA10103-DPB11301	Full HBsAg
211	TSLNFLGGAPTCPGQ	P12934	HBSAG_HBVC3	LGGAPTCPG	0.005537	86.08	HLA-DPA10103-DPB11301	Full HBsAg
212	SLNFLGGAPTCPGQN	P12934	HBSAG_HBVC3	LGGAPTCPG	0.005933	84.78	HLA-DPA10103-DPB11301	Full HBsAg
213	LNFLGGAPTCPGQNS	P12934	HBSAG_HBVC3	LGGAPTCPG	0.00561	85.84	HLA-DPA10103-DPB11301	Full HBsAg
214	NFLGGAPTCPGQNSQ	P12934	HBSAG_HBVC3	LGGAPTCPG	0.004322	90.06	HLA-DPA10103-DPB11301	Full HBsAg
215	FLGGAPTCPGQNSQS	P12934	HBSAG_HBVC3	GAPTCPGQN	0.002384	95	HLA-DPA10103-DPB11301	Full HBsAg
216	LGGAPTCPGQNSQSP	P12934	HBSAG_HBVC3	GAPTCPGQN	0.001588	95	HLA-DPA10103-DPB11301	Full HBsAg
217	GGAPTCPGQNSQSPT	P12934	HBSAG_HBVC3	TCPGQNSQS	0.000858	95	HLA-DPA10103-DPB11301	Full HBsAg
218	GAPTCPGQNSQSPTS	P12934	HBSAG_HBVC3	TCPGQNSQS	0.000808	95	HLA-DPA10103-DPB11301	Full HBsAg
219	APTCPGQNSQSPTSN	P12934	HBSAG_HBVC3	QNSQSPTSN	0.001488	95	HLA-DPA10103-DPB11301	Full HBsAg
220	PTCPGQNSQSPTSNH	P12934	HBSAG_HBVC3	QNSQSPTSN	0.004365	89.92	HLA-DPA10103-DPB11301	Full HBsAg
221	TCPGQNSQSPTSNHS	P12934	HBSAG_HBVC3	QNSQSPTSN	0.006097	84.24	HLA-DPA10103-DPB11301	Full HBsAg
222	CPGQNSQSPTSNHSP	P12934	HBSAG_HBVC3	QNSQSPTSN	0.009948	71.89	HLA-DPA10103-DPB11301	Full HBsAg
223	PGQNSQSPTSNHSPT	P12934	HBSAG_HBVC3	QNSQSPTSN	0.011464	67.49	HLA-DPA10103-DPB11301	Full HBsAg
224	GQNSQSPTSNHSPTS	P12934	HBSAG_HBVC3	SQSPTSNHS	0.008677	75.77	HLA-DPA10103-DPB11301	Full HBsAg
225	QNSQSPTSNHSPTSC	P12934	HBSAG_HBVC3	SQSPTSNHS	0.005094	87.53	HLA-DPA10103-DPB11301	Full HBsAg
226	NSQSPTSNHSPTSCP	P12934	HBSAG_HBVC3	PTSNHSPTS	0.004318	90.07	HLA-DPA10103-DPB11301	Full HBsAg
227	SQSPTSNHSPTSCPP	P12934	HBSAG_HBVC3	PTSNHSPTS	0.005949	84.73	HLA-DPA10103-DPB11301	Full HBsAg
228	QSPTSNHSPTSCPPI	P12934	HBSAG_HBVC3	PTSNHSPTS	0.005119	87.45	HLA-DPA10103-DPB11301	Full HBsAg
229	SPTSNHSPTSCPPIC	P12934	HBSAG_HBVC3	HSPTSCPPI	0.002467	95	HLA-DPA10103-DPB11301	Full HBsAg
230	PTSNHSPTSCPPICP	P12934	HBSAG_HBVC3	HSPTSCPPI	0.00241	95	HLA-DPA10103-DPB11301	Full HBsAg
231	TSNHSPTSCPPICPG	P12934	HBSAG_HBVC3	HSPTSCPPI	0.002495	95	HLA-DPA10103-DPB11301	Full HBsAg
232	SNHSPTSCPPICPGY	P12934	HBSAG_HBVC3	HSPTSCPPI	0.001604	95	HLA-DPA10103-DPB11301	Full HBsAg
233	NHSPTSCPPICPGYR	P12934	HBSAG_HBVC3	HSPTSCPPI	0.00082	95	HLA-DPA10103-DPB11301	Full HBsAg
234	HSPTSCPPICPGYRW	P12934	HBSAG_HBVC3	TSCPPICPG	0.000393	95	HLA-DPA10103-DPB11301	Full HBsAg
235	SPTSCPPICPGYRWM	P12934	HBSAG_HBVC3	TSCPPICPG	0.000193	95	HLA-DPA10103-DPB11301	Full HBsAg
236	PTSCPPICPGYRWMC	P12934	HBSAG_HBVC3	ICPGYRWMC	0.000112	95	HLA-DPA10103-DPB11301	Full HBsAg
237	TSCPPICPGYRWMCL	P12934	HBSAG_HBVC3	ICPGYRWMC	0.000106	95	HLA-DPA10103-DPB11301	Full HBsAg
238	SCPPICPGYRWMCLR	P12934	HBSAG_HBVC3	ICPGYRWMC	0.000161	95	HLA-DPA10103-DPB11301	Full HBsAg
239	CPPICPGYRWMCLRR	P12934	HBSAG_HBVC3	ICPGYRWMC	0.000249	95	HLA-DPA10103-DPB11301	Full HBsAg
240	PPICPGYRWMCLRRF	P12934	HBSAG_HBVC3	YRWMCLRRF	0.001728	95	HLA-DPA10103-DPB11301	Full HBsAg
241	PICPGYRWMCLRRFI	P12934	HBSAG_HBVC3	YRWMCLRRF	0.002921	94.47	HLA-DPA10103-DPB11301	Full HBsAg
242	ICPGYRWMCLRRFII	P12934	HBSAG_HBVC3	YRWMCLRRF	0.003854	91.53	HLA-DPA10103-DPB11301	Full HBsAg
243	CPGYRWMCLRRFIIF	P12934	HBSAG_HBVC3	YRWMCLRRF	0.004196	90.46	HLA-DPA10103-DPB11301	Full HBsAg
244	PGYRWMCLRRFIIFL	P12934	HBSAG_HBVC3	YRWMCLRRF	0.004699	88.83	HLA-DPA10103-DPB11301	Full HBsAg
245	GYRWMCLRRFIIFLF	P12934	HBSAG_HBVC3	YRWMCLRRF	0.001805	95	HLA-DPA10103-DPB11301	Full HBsAg
246	YRWMCLRRFIIFLFI	P12934	HBSAG_HBVC3	RRFIIFLFI	0.003089	93.94	HLA-DPA10103-DPB11301	Full HBsAg
247	RWMCLRRFIIFLFIL	P12934	HBSAG_HBVC3	RRFIIFLFI	0.003009	94.19	HLA-DPA10103-DPB11301	Full HBsAg
248	WMCLRRFIIFLFILL	P12934	HBSAG_HBVC3	FIIFLFILL	0.006607	82.54	HLA-DPA10103-DPB11301	Full HBsAg
249	MCLRRFIIFLFILLL	P12934	HBSAG_HBVC3	FIIFLFILL	0.015317	57.8	HLA-DPA10103-DPB11301	Full HBsAg
250	CLRRFIIFLFILLLC	P12934	HBSAG_HBVC3	IIFLFILLL	0.0087	75.69	HLA-DPA10103-DPB11301	Full HBsAg
251	LRRFIIFLFILLLCL	P12934	HBSAG_HBVC3	FIIFLFILL	0.006489	82.93	HLA-DPA10103-DPB11301	Full HBsAg
252	RRFIIFLFILLLCLI	P12934	HBSAG_HBVC3	IIFLFILLL	0.005218	87.13	HLA-DPA10103-DPB11301	Full HBsAg
253	RFIIFLFILLLCLIF	P12934	HBSAG_HBVC3	FLFILLLCL	0.00262	95	HLA-DPA10103-DPB11301	Full HBsAg
254	FIIFLFILLLCLIFL	P12934	HBSAG_HBVC3	FLFILLLCL	0.001637	95	HLA-DPA10103-DPB11301	Full HBsAg
255	IIFLFILLLCLIFLL	P12934	HBSAG_HBVC3	FLFILLLCL	0.00117	95	HLA-DPA10103-DPB11301	Full HBsAg
256	IFLFILLLCLIFLLV	P12934	HBSAG_HBVC3	LLCLIFLLV	0.002876	94.61	HLA-DPA10103-DPB11301	Full HBsAg
257	FLFILLLCLIFLLVL	P12934	HBSAG_HBVC3	LLCLIFLLV	0.003254	93.42	HLA-DPA10103-DPB11301	Full HBsAg
258	LFILLLCLIFLLVLL	P12934	HBSAG_HBVC3	LLCLIFLLV	0.003033	94.12	HLA-DPA10103-DPB11301	Full HBsAg
259	FILLLCLIFLLVLLD	P12934	HBSAG_HBVC3	LLCLIFLLV	0.003966	91.18	HLA-DPA10103-DPB11301	Full HBsAg
260	ILLLCLIFLLVLLDY	P12934	HBSAG_HBVC3	LLCLIFLLV	0.00298	94.29	HLA-DPA10103-DPB11301	Full HBsAg
261	LLLCLIFLLVLLDYQ	P12934	HBSAG_HBVC3	LLCLIFLLV	0.002425	95	HLA-DPA10103-DPB11301	Full HBsAg
262	LLCLIFLLVLLDYQG	P12934	HBSAG_HBVC3	LIFLLVLLD	0.001716	95	HLA-DPA10103-DPB11301	Full HBsAg
263	LCLIFLLVLLDYQGM	P12934	HBSAG_HBVC3	LIFLLVLLD	0.001903	95	HLA-DPA10103-DPB11301	Full HBsAg
264	CLIFLLVLLDYQGML	P12934	HBSAG_HBVC3	LVLLDYQGM	0.001775	95	HLA-DPA10103-DPB11301	Full HBsAg
265	LIFLLVLLDYQGMLP	P12934	HBSAG_HBVC3	LVLLDYQGM	0.003196	93.61	HLA-DPA10103-DPB11301	Full HBsAg
266	IFLLVLLDYQGMLPV	P12934	HBSAG_HBVC3	LDYQGMLPV	0.006691	82.26	HLA-DPA10103-DPB11301	Full HBsAg
267	FLLVLLDYQGMLPVC	P12934	HBSAG_HBVC3	LDYQGMLPV	0.004269	90.23	HLA-DPA10103-DPB11301	Full HBsAg
268	LLVLLDYQGMLPVCP	P12934	HBSAG_HBVC3	LDYQGMLPV	0.00851	76.31	HLA-DPA10103-DPB11301	Full HBsAg
269	LVLLDYQGMLPVCPL	P12934	HBSAG_HBVC3	LDYQGMLPV	0.006693	82.25	HLA-DPA10103-DPB11301	Full HBsAg
270	VLLDYQGMLPVCPLL	P12934	HBSAG_HBVC3	LDYQGMLPV	0.005623	85.8	HLA-DPA10103-DPB11301	Full HBsAg
271	LLDYQGMLPVCPLLP	P12934	HBSAG_HBVC3	LDYQGMLPV	0.003727	91.93	HLA-DPA10103-DPB11301	Full HBsAg
272	LDYQGMLPVCPLLPG	P12934	HBSAG_HBVC3	MLPVCPLLP	0.002834	94.74	HLA-DPA10103-DPB11301	Full HBsAg
273	DYQGMLPVCPLLPGT	P12934	HBSAG_HBVC3	MLPVCPLLP	0.002808	94.83	HLA-DPA10103-DPB11301	Full HBsAg
274	YQGMLPVCPLLPGTS	P12934	HBSAG_HBVC3	MLPVCPLLP	0.003289	93.31	HLA-DPA10103-DPB11301	Full HBsAg
275	QGMLPVCPLLPGTST	P12934	HBSAG_HBVC3	MLPVCPLLP	0.002614	95	HLA-DPA10103-DPB11301	Full HBsAg
276	GMLPVCPLLPGTSTT	P12934	HBSAG_HBVC3	VCPLLPGTS	0.001814	95	HLA-DPA10103-DPB11301	Full HBsAg
277	MLPVCPLLPGTSTTS	P12934	HBSAG_HBVC3	VCPLLPGTS	0.002532	95	HLA-DPA10103-DPB11301	Full HBsAg
278	LPVCPLLPGTSTTST	P12934	HBSAG_HBVC3	LLPGTSTTS	0.003529	92.56	HLA-DPA10103-DPB11301	Full HBsAg
279	PVCPLLPGTSTTSTG	P12934	HBSAG_HBVC3	LLPGTSTTS	0.005085	87.56	HLA-DPA10103-DPB11301	Full HBsAg
280	VCPLLPGTSTTSTGP	P12934	HBSAG_HBVC3	LLPGTSTTS	0.006827	81.81	HLA-DPA10103-DPB11301	Full HBsAg
281	CPLLPGTSTTSTGPC	P12934	HBSAG_HBVC3	LLPGTSTTS	0.004911	88.13	HLA-DPA10103-DPB11301	Full HBsAg
282	PLLPGTSTTSTGPCK	P12934	HBSAG_HBVC3	LLPGTSTTS	0.005088	87.55	HLA-DPA10103-DPB11301	Full HBsAg
283	LLPGTSTTSTGPCKT	P12934	HBSAG_HBVC3	TSTTSTGPC	0.002762	94.97	HLA-DPA10103-DPB11301	Full HBsAg
284	LPGTSTTSTGPCKTC	P12934	HBSAG_HBVC3	TSTTSTGPC	0.001552	95	HLA-DPA10103-DPB11301	Full HBsAg
285	PGTSTTSTGPCKTCT	P12934	HBSAG_HBVC3	TSTTSTGPC	0.001407	95	HLA-DPA10103-DPB11301	Full HBsAg
286	GTSTTSTGPCKTCTI	P12934	HBSAG_HBVC3	TTSTGPCKT	0.001193	95	HLA-DPA10103-DPB11301	Full HBsAg
287	TSTTSTGPCKTCTIP	P12934	HBSAG_HBVC3	TSTGPCKTC	0.00113	95	HLA-DPA10103-DPB11301	Full HBsAg
288	STTSTGPCKTCTIPA	P12934	HBSAG_HBVC3	TGPCKTCTI	0.000576	95	HLA-DPA10103-DPB11301	Full HBsAg
289	TTSTGPCKTCTIPAQ	P12934	HBSAG_HBVC3	TGPCKTCTI	0.000888	95	HLA-DPA10103-DPB11301	Full HBsAg
290	TSTGPCKTCTIPAQG	P12934	HBSAG_HBVC3	KTCTIPAQG	0.003586	92.38	HLA-DPA10103-DPB11301	Full HBsAg
291	STGPCKTCTIPAQGT	P12934	HBSAG_HBVC3	KTCTIPAQG	0.013871	61.18	HLA-DPA10103-DPB11301	Full HBsAg
292	TGPCKTCTIPAQGTS	P12934	HBSAG_HBVC3	KTCTIPAQG	0.02508	40.51	HLA-DPA10103-DPB11301	Full HBsAg
293	GPCKTCTIPAQGTSM	P12934	HBSAG_HBVC3	KTCTIPAQG	0.022968	43.5	HLA-DPA10103-DPB11301	Full HBsAg
294	PCKTCTIPAQGTSMF	P12934	HBSAG_HBVC3	KTCTIPAQG	0.007265	80.35	HLA-DPA10103-DPB11301	Full HBsAg
295	CKTCTIPAQGTSMFP	P12934	HBSAG_HBVC3	TIPAQGTSM	0.001701	95	HLA-DPA10103-DPB11301	Full HBsAg
296	KTCTIPAQGTSMFPS	P12934	HBSAG_HBVC3	AQGTSMFPS	0.003071	94	HLA-DPA10103-DPB11301	Full HBsAg
297	TCTIPAQGTSMFPSC	P12934	HBSAG_HBVC3	AQGTSMFPS	0.002737	95	HLA-DPA10103-DPB11301	Full HBsAg
298	CTIPAQGTSMFPSCC	P12934	HBSAG_HBVC3	AQGTSMFPS	0.002119	95	HLA-DPA10103-DPB11301	Full HBsAg
299	TIPAQGTSMFPSCCC	P12934	HBSAG_HBVC3	AQGTSMFPS	0.001244	95	HLA-DPA10103-DPB11301	Full HBsAg
300	IPAQGTSMFPSCCCT	P12934	HBSAG_HBVC3	QGTSMFPSC	0.001034	95	HLA-DPA10103-DPB11301	Full HBsAg
301	PAQGTSMFPSCCCTK	P12934	HBSAG_HBVC3	SMFPSCCCT	0.00091	95	HLA-DPA10103-DPB11301	Full HBsAg
302	AQGTSMFPSCCCTKP	P12934	HBSAG_HBVC3	SMFPSCCCT	0.000918	95	HLA-DPA10103-DPB11301	Full HBsAg
303	QGTSMFPSCCCTKPS	P12934	HBSAG_HBVC3	SMFPSCCCT	0.000956	95	HLA-DPA10103-DPB11301	Full HBsAg
304	GTSMFPSCCCTKPSD	P12934	HBSAG_HBVC3	MFPSCCCTK	0.001137	95	HLA-DPA10103-DPB11301	Full HBsAg
305	TSMFPSCCCTKPSDG	P12934	HBSAG_HBVC3	MFPSCCCTK	0.000443	95	HLA-DPA10103-DPB11301	Full HBsAg
306	SMFPSCCCTKPSDGN	P12934	HBSAG_HBVC3	PSCCCTKPS	0.000302	95	HLA-DPA10103-DPB11301	Full HBsAg
307	MFPSCCCTKPSDGNC	P12934	HBSAG_HBVC3	PSCCCTKPS	0.000164	95	HLA-DPA10103-DPB11301	Full HBsAg
308	FPSCCCTKPSDGNCT	P12934	HBSAG_HBVC3	CCCTKPSDG	0.000155	95	HLA-DPA10103-DPB11301	Full HBsAg
309	PSCCCTKPSDGNCTC	P12934	HBSAG_HBVC3	CCCTKPSDG	0.000106	95	HLA-DPA10103-DPB11301	Full HBsAg
310	SCCCTKPSDGNCTCI	P12934	HBSAG_HBVC3	PSDGNCTCI	9.8e-05	95	HLA-DPA10103-DPB11301	Full HBsAg
311	CCCTKPSDGNCTCIP	P12934	HBSAG_HBVC3	PSDGNCTCI	0.000131	95	HLA-DPA10103-DPB11301	Full HBsAg
312	CCTKPSDGNCTCIPI	P12934	HBSAG_HBVC3	DGNCTCIPI	0.0003	95	HLA-DPA10103-DPB11301	Full HBsAg
313	CTKPSDGNCTCIPIP	P12934	HBSAG_HBVC3	DGNCTCIPI	0.0008	95	HLA-DPA10103-DPB11301	Full HBsAg
314	TKPSDGNCTCIPIPS	P12934	HBSAG_HBVC3	DGNCTCIPI	0.001086	95	HLA-DPA10103-DPB11301	Full HBsAg
315	KPSDGNCTCIPIPSS	P12934	HBSAG_HBVC3	DGNCTCIPI	0.001309	95	HLA-DPA10103-DPB11301	Full HBsAg
316	PSDGNCTCIPIPSSW	P12934	HBSAG_HBVC3	DGNCTCIPI	0.00086	95	HLA-DPA10103-DPB11301	Full HBsAg
317	SDGNCTCIPIPSSWA	P12934	HBSAG_HBVC3	CTCIPIPSS	0.000824	95	HLA-DPA10103-DPB11301	Full HBsAg
318	DGNCTCIPIPSSWAF	P12934	HBSAG_HBVC3	CTCIPIPSS	0.000643	95	HLA-DPA10103-DPB11301	Full HBsAg
319	GNCTCIPIPSSWAFA	P12934	HBSAG_HBVC3	CIPIPSSWA	0.000545	95	HLA-DPA10103-DPB11301	Full HBsAg
320	NCTCIPIPSSWAFAR	P12934	HBSAG_HBVC3	PIPSSWAFA	0.001456	95	HLA-DPA10103-DPB11301	Full HBsAg
321	CTCIPIPSSWAFARF	P12934	HBSAG_HBVC3	PSSWAFARF	0.008449	76.5	HLA-DPA10103-DPB11301	Full HBsAg
322	TCIPIPSSWAFARFL	P12934	HBSAG_HBVC3	PSSWAFARF	0.008758	75.5	HLA-DPA10103-DPB11301	Full HBsAg
323	CIPIPSSWAFARFLW	P12934	HBSAG_HBVC3	PSSWAFARF	0.00823	77.21	HLA-DPA10103-DPB11301	Full HBsAg
324	IPIPSSWAFARFLWE	P12934	HBSAG_HBVC3	WAFARFLWE	0.041661	24.94	HLA-DPA10103-DPB11301	Full HBsAg
325	PIPSSWAFARFLWEG	P12934	HBSAG_HBVC3	WAFARFLWE	0.076623	11.72	HLA-DPA10103-DPB11301	Full HBsAg
326	IPSSWAFARFLWEGA	P12934	HBSAG_HBVC3	WAFARFLWE	0.10736	6.96	HLA-DPA10103-DPB11301	Full HBsAg
327	PSSWAFARFLWEGAS	P12934	HBSAG_HBVC3	WAFARFLWE	0.126852	5.25	HLA-DPA10103-DPB11301	Full HBsAg
328	SSWAFARFLWEGASV	P12934	HBSAG_HBVC3	WAFARFLWE	0.066051	14.35	HLA-DPA10103-DPB11301	Full HBsAg
329	SWAFARFLWEGASVR	P12934	HBSAG_HBVC3	RFLWEGASV	0.070465	13.17	HLA-DPA10103-DPB11301	Full HBsAg
330	WAFARFLWEGASVRF	P12934	HBSAG_HBVC3	RFLWEGASV	0.058645	16.76	HLA-DPA10103-DPB11301	Full HBsAg
331	AFARFLWEGASVRFS	P12934	HBSAG_HBVC3	RFLWEGASV	0.073773	12.37	HLA-DPA10103-DPB11301	Full HBsAg
332	FARFLWEGASVRFSW	P12934	HBSAG_HBVC3	RFLWEGASV	0.043232	23.98	HLA-DPA10103-DPB11301	Full HBsAg
333	ARFLWEGASVRFSWL	P12934	HBSAG_HBVC3	RFLWEGASV	0.028882	35.89	HLA-DPA10103-DPB11301	Full HBsAg
334	RFLWEGASVRFSWLS	P12934	HBSAG_HBVC3	WEGASVRFS	0.016999	54.14	HLA-DPA10103-DPB11301	Full HBsAg
335	FLWEGASVRFSWLSL	P12934	HBSAG_HBVC3	WEGASVRFS	0.00635	83.39	HLA-DPA10103-DPB11301	Full HBsAg
336	LWEGASVRFSWLSLL	P12934	HBSAG_HBVC3	VRFSWLSLL	0.008801	75.36	HLA-DPA10103-DPB11301	Full HBsAg
337	WEGASVRFSWLSLLV	P12934	HBSAG_HBVC3	RFSWLSLLV	0.040956	25.42	HLA-DPA10103-DPB11301	Full HBsAg
338	EGASVRFSWLSLLVP	P12934	HBSAG_HBVC3	RFSWLSLLV	0.119245	5.85	HLA-DPA10103-DPB11301	Full HBsAg
339	GASVRFSWLSLLVPF	P12934	HBSAG_HBVC3	RFSWLSLLV	0.117677	5.98	HLA-DPA10103-DPB11301	Full HBsAg
340	ASVRFSWLSLLVPFV	P12934	HBSAG_HBVC3	RFSWLSLLV	0.10363	7.4	HLA-DPA10103-DPB11301	Full HBsAg
341	SVRFSWLSLLVPFVQ	P12934	HBSAG_HBVC3	RFSWLSLLV	0.056269	17.63	HLA-DPA10103-DPB11301	Full HBsAg
342	VRFSWLSLLVPFVQW	P12934	HBSAG_HBVC3	RFSWLSLLV	0.017776	52.6	HLA-DPA10103-DPB11301	Full HBsAg
343	RFSWLSLLVPFVQWF	P12934	HBSAG_HBVC3	WLSLLVPFV	0.004992	87.87	HLA-DPA10103-DPB11301	Full HBsAg
344	FSWLSLLVPFVQWFV	P12934	HBSAG_HBVC3	LLVPFVQWF	0.002528	95	HLA-DPA10103-DPB11301	Full HBsAg
345	SWLSLLVPFVQWFVG	P12934	HBSAG_HBVC3	LLVPFVQWF	0.003139	93.78	HLA-DPA10103-DPB11301	Full HBsAg
346	WLSLLVPFVQWFVGL	P12934	HBSAG_HBVC3	LLVPFVQWF	0.003195	93.61	HLA-DPA10103-DPB11301	Full HBsAg
347	LSLLVPFVQWFVGLS	P12934	HBSAG_HBVC3	LLVPFVQWF	0.003402	92.96	HLA-DPA10103-DPB11301	Full HBsAg
348	SLLVPFVQWFVGLSP	P12934	HBSAG_HBVC3	FVQWFVGLS	0.009085	74.48	HLA-DPA10103-DPB11301	Full HBsAg
349	LLVPFVQWFVGLSPT	P12934	HBSAG_HBVC3	FVQWFVGLS	0.01429	60.13	HLA-DPA10103-DPB11301	Full HBsAg
350	LVPFVQWFVGLSPTV	P12934	HBSAG_HBVC3	FVQWFVGLS	0.015917	56.45	HLA-DPA10103-DPB11301	Full HBsAg
351	VPFVQWFVGLSPTVW	P12934	HBSAG_HBVC3	FVQWFVGLS	0.012569	64.43	HLA-DPA10103-DPB11301	Full HBsAg
352	PFVQWFVGLSPTVWL	P12934	HBSAG_HBVC3	QWFVGLSPT	0.007132	80.79	HLA-DPA10103-DPB11301	Full HBsAg
353	FVQWFVGLSPTVWLS	P12934	HBSAG_HBVC3	FVGLSPTVW	0.006146	84.07	HLA-DPA10103-DPB11301	Full HBsAg
354	VQWFVGLSPTVWLSV	P12934	HBSAG_HBVC3	LSPTVWLSV	0.016392	55.38	HLA-DPA10103-DPB11301	Full HBsAg
355	QWFVGLSPTVWLSVI	P12934	HBSAG_HBVC3	LSPTVWLSV	0.021817	45.28	HLA-DPA10103-DPB11301	Full HBsAg
356	WFVGLSPTVWLSVIW	P12934	HBSAG_HBVC3	LSPTVWLSV	0.020035	48.31	HLA-DPA10103-DPB11301	Full HBsAg
357	FVGLSPTVWLSVIWM	P12934	HBSAG_HBVC3	LSPTVWLSV	0.017702	52.75	HLA-DPA10103-DPB11301	Full HBsAg
358	VGLSPTVWLSVIWMM	P12934	HBSAG_HBVC3	LSPTVWLSV	0.01162	67.04	HLA-DPA10103-DPB11301	Full HBsAg
359	GLSPTVWLSVIWMMW	P12934	HBSAG_HBVC3	LSPTVWLSV	0.004862	88.29	HLA-DPA10103-DPB11301	Full HBsAg
360	LSPTVWLSVIWMMWY	P12934	HBSAG_HBVC3	VWLSVIWMM	0.00179	95	HLA-DPA10103-DPB11301	Full HBsAg
361	SPTVWLSVIWMMWYW	P12934	HBSAG_HBVC3	VWLSVIWMM	0.001428	95	HLA-DPA10103-DPB11301	Full HBsAg
362	PTVWLSVIWMMWYWG	P12934	HBSAG_HBVC3	WLSVIWMMW	0.001286	95	HLA-DPA10103-DPB11301	Full HBsAg
363	TVWLSVIWMMWYWGP	P12934	HBSAG_HBVC3	LSVIWMMWY	0.000826	95	HLA-DPA10103-DPB11301	Full HBsAg
364	VWLSVIWMMWYWGPS	P12934	HBSAG_HBVC3	WMMWYWGPS	0.001201	95	HLA-DPA10103-DPB11301	Full HBsAg
365	WLSVIWMMWYWGPSL	P12934	HBSAG_HBVC3	WMMWYWGPS	0.002083	95	HLA-DPA10103-DPB11301	Full HBsAg
366	LSVIWMMWYWGPSLY	P12934	HBSAG_HBVC3	WMMWYWGPS	0.003392	92.99	HLA-DPA10103-DPB11301	Full HBsAg
367	SVIWMMWYWGPSLYN	P12934	HBSAG_HBVC3	WMMWYWGPS	0.007572	79.35	HLA-DPA10103-DPB11301	Full HBsAg
368	VIWMMWYWGPSLYNI	P12934	HBSAG_HBVC3	YWGPSLYNI	0.014861	58.83	HLA-DPA10103-DPB11301	Full HBsAg
369	IWMMWYWGPSLYNIL	P12934	HBSAG_HBVC3	YWGPSLYNI	0.020827	46.95	HLA-DPA10103-DPB11301	Full HBsAg
370	WMMWYWGPSLYNILS	P12934	HBSAG_HBVC3	YWGPSLYNI	0.03078	33.91	HLA-DPA10103-DPB11301	Full HBsAg
371	MMWYWGPSLYNILSP	P12934	HBSAG_HBVC3	YWGPSLYNI	0.051389	19.67	HLA-DPA10103-DPB11301	Full HBsAg
372	MWYWGPSLYNILSPF	P12934	HBSAG_HBVC3	WGPSLYNIL	0.037925	27.61	HLA-DPA10103-DPB11301	Full HBsAg
373	WYWGPSLYNILSPFL	P12934	HBSAG_HBVC3	WGPSLYNIL	0.019077	50.04	HLA-DPA10103-DPB11301	Full HBsAg
374	YWGPSLYNILSPFLP	P12934	HBSAG_HBVC3	SLYNILSPF	0.01066	69.76	HLA-DPA10103-DPB11301	Full HBsAg
375	WGPSLYNILSPFLPL	P12934	HBSAG_HBVC3	NILSPFLPL	0.013856	61.21	HLA-DPA10103-DPB11301	Full HBsAg
376	GPSLYNILSPFLPLL	P12934	HBSAG_HBVC3	NILSPFLPL	0.019145	49.91	HLA-DPA10103-DPB11301	Full HBsAg
377	PSLYNILSPFLPLLP	P12934	HBSAG_HBVC3	NILSPFLPL	0.031625	33.1	HLA-DPA10103-DPB11301	Full HBsAg
378	SLYNILSPFLPLLPI	P12934	HBSAG_HBVC3	NILSPFLPL	0.033853	30.97	HLA-DPA10103-DPB11301	Full HBsAg
379	LYNILSPFLPLLPIF	P12934	HBSAG_HBVC3	ILSPFLPLL	0.026116	39.18	HLA-DPA10103-DPB11301	Full HBsAg
380	YNILSPFLPLLPIFF	P12934	HBSAG_HBVC3	ILSPFLPLL	0.01634	55.5	HLA-DPA10103-DPB11301	Full HBsAg
381	NILSPFLPLLPIFFC	P12934	HBSAG_HBVC3	ILSPFLPLL	0.005226	87.1	HLA-DPA10103-DPB11301	Full HBsAg
382	ILSPFLPLLPIFFCL	P12934	HBSAG_HBVC3	FLPLLPIFF	0.001772	95	HLA-DPA10103-DPB11301	Full HBsAg
383	LSPFLPLLPIFFCLW	P12934	HBSAG_HBVC3	FLPLLPIFF	0.001502	95	HLA-DPA10103-DPB11301	Full HBsAg
384	SPFLPLLPIFFCLWV	P12934	HBSAG_HBVC3	FLPLLPIFF	0.001303	95	HLA-DPA10103-DPB11301	Full HBsAg
385	PFLPLLPIFFCLWVY	P12934	HBSAG_HBVC3	LLPIFFCLW	0.000915	95	HLA-DPA10103-DPB11301	Full HBsAg
386	FLPLLPIFFCLWVYI	P12934	HBSAG_HBVC3	IFFCLWVYI	0.000682	95	HLA-DPA10103-DPB11301	Full HBsAg
1	MGGWSSKPRKGMGTN	P17101	HBSAG_HBVA4	WSSKPRKGM	0.004216	90.39	HLA-DPA10103-DPB11301	Full HBsAg
2	GGWSSKPRKGMGTNL	P17101	HBSAG_HBVA4	WSSKPRKGM	0.002022	95	HLA-DPA10103-DPB11301	Full HBsAg
3	GWSSKPRKGMGTNLS	P17101	HBSAG_HBVA4	RKGMGTNLS	0.027165	37.9	HLA-DPA10103-DPB11301	Full HBsAg
4	WSSKPRKGMGTNLSV	P17101	HBSAG_HBVA4	RKGMGTNLS	0.06046	16.12	HLA-DPA10103-DPB11301	Full HBsAg
5	SSKPRKGMGTNLSVP	P17101	HBSAG_HBVA4	RKGMGTNLS	0.105993	7.12	HLA-DPA10103-DPB11301	Full HBsAg
6	SKPRKGMGTNLSVPN	P17101	HBSAG_HBVA4	RKGMGTNLS	0.125387	5.36	HLA-DPA10103-DPB11301	Full HBsAg
7	KPRKGMGTNLSVPNP	P17101	HBSAG_HBVA4	RKGMGTNLS	0.07784	11.45	HLA-DPA10103-DPB11301	Full HBsAg
8	PRKGMGTNLSVPNPL	P17101	HBSAG_HBVA4	MGTNLSVPN	0.033466	31.33	HLA-DPA10103-DPB11301	Full HBsAg
9	RKGMGTNLSVPNPLG	P17101	HBSAG_HBVA4	MGTNLSVPN	0.027407	37.62	HLA-DPA10103-DPB11301	Full HBsAg
10	KGMGTNLSVPNPLGF	P17101	HBSAG_HBVA4	MGTNLSVPN	0.016754	54.62	HLA-DPA10103-DPB11301	Full HBsAg
11	GMGTNLSVPNPLGFF	P17101	HBSAG_HBVA4	TNLSVPNPL	0.009284	73.88	HLA-DPA10103-DPB11301	Full HBsAg
12	MGTNLSVPNPLGFFP	P17101	HBSAG_HBVA4	LSVPNPLGF	0.009963	71.84	HLA-DPA10103-DPB11301	Full HBsAg
13	GTNLSVPNPLGFFPD	P17101	HBSAG_HBVA4	LSVPNPLGF	0.012201	65.4	HLA-DPA10103-DPB11301	Full HBsAg
14	TNLSVPNPLGFFPDH	P17101	HBSAG_HBVA4	LSVPNPLGF	0.007684	78.99	HLA-DPA10103-DPB11301	Full HBsAg
15	NLSVPNPLGFFPDHQ	P17101	HBSAG_HBVA4	PNPLGFFPD	0.005617	85.82	HLA-DPA10103-DPB11301	Full HBsAg
16	LSVPNPLGFFPDHQL	P17101	HBSAG_HBVA4	LGFFPDHQL	0.008377	76.74	HLA-DPA10103-DPB11301	Full HBsAg
17	SVPNPLGFFPDHQLD	P17101	HBSAG_HBVA4	LGFFPDHQL	0.018846	50.49	HLA-DPA10103-DPB11301	Full HBsAg
18	VPNPLGFFPDHQLDP	P17101	HBSAG_HBVA4	LGFFPDHQL	0.032909	31.87	HLA-DPA10103-DPB11301	Full HBsAg
19	PNPLGFFPDHQLDPV	P17101	HBSAG_HBVA4	LGFFPDHQL	0.037163	28.18	HLA-DPA10103-DPB11301	Full HBsAg
20	NPLGFFPDHQLDPVF	P17101	HBSAG_HBVA4	LGFFPDHQL	0.019401	49.45	HLA-DPA10103-DPB11301	Full HBsAg
21	PLGFFPDHQLDPVFG	P17101	HBSAG_HBVA4	FFPDHQLDP	0.01073	69.56	HLA-DPA10103-DPB11301	Full HBsAg
22	LGFFPDHQLDPVFGA	P17101	HBSAG_HBVA4	FPDHQLDPV	0.005503	86.19	HLA-DPA10103-DPB11301	Full HBsAg
23	GFFPDHQLDPVFGAN	P17101	HBSAG_HBVA4	HQLDPVFGA	0.005843	85.08	HLA-DPA10103-DPB11301	Full HBsAg
24	FFPDHQLDPVFGANS	P17101	HBSAG_HBVA4	HQLDPVFGA	0.008721	75.62	HLA-DPA10103-DPB11301	Full HBsAg
25	FPDHQLDPVFGANSN	P17101	HBSAG_HBVA4	QLDPVFGAN	0.015043	58.42	HLA-DPA10103-DPB11301	Full HBsAg
26	PDHQLDPVFGANSNN	P17101	HBSAG_HBVA4	QLDPVFGAN	0.018972	50.24	HLA-DPA10103-DPB11301	Full HBsAg
27	DHQLDPVFGANSNNP	P17101	HBSAG_HBVA4	LDPVFGANS	0.015637	57.08	HLA-DPA10103-DPB11301	Full HBsAg
28	HQLDPVFGANSNNPD	P17101	HBSAG_HBVA4	FGANSNNPD	0.017301	53.54	HLA-DPA10103-DPB11301	Full HBsAg
29	QLDPVFGANSNNPDW	P17101	HBSAG_HBVA4	FGANSNNPD	0.021545	45.73	HLA-DPA10103-DPB11301	Full HBsAg
30	LDPVFGANSNNPDWD	P17101	HBSAG_HBVA4	FGANSNNPD	0.029379	35.36	HLA-DPA10103-DPB11301	Full HBsAg
31	DPVFGANSNNPDWDF	P17101	HBSAG_HBVA4	FGANSNNPD	0.026989	38.12	HLA-DPA10103-DPB11301	Full HBsAg
32	PVFGANSNNPDWDFN	P17101	HBSAG_HBVA4	FGANSNNPD	0.013603	61.85	HLA-DPA10103-DPB11301	Full HBsAg
33	VFGANSNNPDWDFNP	P17101	HBSAG_HBVA4	ANSNNPDWD	0.005865	85.01	HLA-DPA10103-DPB11301	Full HBsAg
34	FGANSNNPDWDFNPI	P17101	HBSAG_HBVA4	ANSNNPDWD	0.002159	95	HLA-DPA10103-DPB11301	Full HBsAg
35	GANSNNPDWDFNPIK	P17101	HBSAG_HBVA4	SNNPDWDFN	0.001446	95	HLA-DPA10103-DPB11301	Full HBsAg
36	ANSNNPDWDFNPIKD	P17101	HBSAG_HBVA4	DWDFNPIKD	0.002721	95	HLA-DPA10103-DPB11301	Full HBsAg
37	NSNNPDWDFNPIKDH	P17101	HBSAG_HBVA4	WDFNPIKDH	0.012034	65.87	HLA-DPA10103-DPB11301	Full HBsAg
38	SNNPDWDFNPIKDHW	P17101	HBSAG_HBVA4	WDFNPIKDH	0.018471	51.23	HLA-DPA10103-DPB11301	Full HBsAg
39	NNPDWDFNPIKDHWP	P17101	HBSAG_HBVA4	WDFNPIKDH	0.029194	35.56	HLA-DPA10103-DPB11301	Full HBsAg
40	NPDWDFNPIKDHWPA	P17101	HBSAG_HBVA4	WDFNPIKDH	0.029066	35.69	HLA-DPA10103-DPB11301	Full HBsAg
41	PDWDFNPIKDHWPAA	P17101	HBSAG_HBVA4	WDFNPIKDH	0.017075	53.99	HLA-DPA10103-DPB11301	Full HBsAg
42	DWDFNPIKDHWPAAN	P17101	HBSAG_HBVA4	IKDHWPAAN	0.036503	28.71	HLA-DPA10103-DPB11301	Full HBsAg
43	WDFNPIKDHWPAANQ	P17101	HBSAG_HBVA4	IKDHWPAAN	0.071653	12.88	HLA-DPA10103-DPB11301	Full HBsAg
44	DFNPIKDHWPAANQV	P17101	HBSAG_HBVA4	IKDHWPAAN	0.108528	6.84	HLA-DPA10103-DPB11301	Full HBsAg
45	FNPIKDHWPAANQVG	P17101	HBSAG_HBVA4	IKDHWPAAN	0.139353	4.42	HLA-DPA10103-DPB11301	Full HBsAg
46	NPIKDHWPAANQVGV	P17101	HBSAG_HBVA4	IKDHWPAAN	0.128583	5.13	HLA-DPA10103-DPB11301	Full HBsAg
47	PIKDHWPAANQVGVG	P17101	HBSAG_HBVA4	DHWPAANQV	0.078721	11.26	HLA-DPA10103-DPB11301	Full HBsAg
48	IKDHWPAANQVGVGA	P17101	HBSAG_HBVA4	DHWPAANQV	0.029686	35.04	HLA-DPA10103-DPB11301	Full HBsAg
49	KDHWPAANQVGVGAF	P17101	HBSAG_HBVA4	PAANQVGVG	0.013089	63.13	HLA-DPA10103-DPB11301	Full HBsAg
50	DHWPAANQVGVGAFG	P17101	HBSAG_HBVA4	PAANQVGVG	0.007162	80.69	HLA-DPA10103-DPB11301	Full HBsAg
51	HWPAANQVGVGAFGP	P17101	HBSAG_HBVA4	PAANQVGVG	0.003467	92.75	HLA-DPA10103-DPB11301	Full HBsAg
52	WPAANQVGVGAFGPG	P17101	HBSAG_HBVA4	VGVGAFGPG	0.004467	89.59	HLA-DPA10103-DPB11301	Full HBsAg
53	PAANQVGVGAFGPGF	P17101	HBSAG_HBVA4	VGVGAFGPG	0.007461	79.71	HLA-DPA10103-DPB11301	Full HBsAg
54	AANQVGVGAFGPGFT	P17101	HBSAG_HBVA4	VGVGAFGPG	0.010735	69.55	HLA-DPA10103-DPB11301	Full HBsAg
55	ANQVGVGAFGPGFTP	P17101	HBSAG_HBVA4	VGVGAFGPG	0.016071	56.1	HLA-DPA10103-DPB11301	Full HBsAg
56	NQVGVGAFGPGFTPP	P17101	HBSAG_HBVA4	VGVGAFGPG	0.010419	70.47	HLA-DPA10103-DPB11301	Full HBsAg
57	QVGVGAFGPGFTPPH	P17101	HBSAG_HBVA4	VGAFGPGFT	0.007863	78.4	HLA-DPA10103-DPB11301	Full HBsAg
58	VGVGAFGPGFTPPHG	P17101	HBSAG_HBVA4	VGAFGPGFT	0.005959	84.69	HLA-DPA10103-DPB11301	Full HBsAg
59	GVGAFGPGFTPPHGG	P17101	HBSAG_HBVA4	FGPGFTPPH	0.005936	84.77	HLA-DPA10103-DPB11301	Full HBsAg
60	VGAFGPGFTPPHGGV	P17101	HBSAG_HBVA4	FGPGFTPPH	0.005464	86.32	HLA-DPA10103-DPB11301	Full HBsAg
61	GAFGPGFTPPHGGVL	P17101	HBSAG_HBVA4	FTPPHGGVL	0.006506	82.88	HLA-DPA10103-DPB11301	Full HBsAg
62	AFGPGFTPPHGGVLG	P17101	HBSAG_HBVA4	FTPPHGGVL	0.009506	73.22	HLA-DPA10103-DPB11301	Full HBsAg
63	FGPGFTPPHGGVLGW	P17101	HBSAG_HBVA4	FTPPHGGVL	0.007646	79.11	HLA-DPA10103-DPB11301	Full HBsAg
64	GPGFTPPHGGVLGWS	P17101	HBSAG_HBVA4	FTPPHGGVL	0.009255	73.97	HLA-DPA10103-DPB11301	Full HBsAg
65	PGFTPPHGGVLGWSP	P17101	HBSAG_HBVA4	FTPPHGGVL	0.006075	84.31	HLA-DPA10103-DPB11301	Full HBsAg
66	GFTPPHGGVLGWSPQ	P17101	HBSAG_HBVA4	PHGGVLGWS	0.005728	85.46	HLA-DPA10103-DPB11301	Full HBsAg
67	FTPPHGGVLGWSPQA	P17101	HBSAG_HBVA4	PHGGVLGWS	0.006547	82.74	HLA-DPA10103-DPB11301	Full HBsAg
68	TPPHGGVLGWSPQAQ	P17101	HBSAG_HBVA4	VLGWSPQAQ	0.009436	73.43	HLA-DPA10103-DPB11301	Full HBsAg
69	PPHGGVLGWSPQAQG	P17101	HBSAG_HBVA4	VLGWSPQAQ	0.015548	57.28	HLA-DPA10103-DPB11301	Full HBsAg
70	PHGGVLGWSPQAQGM	P17101	HBSAG_HBVA4	VLGWSPQAQ	0.01975	48.83	HLA-DPA10103-DPB11301	Full HBsAg
71	HGGVLGWSPQAQGML	P17101	HBSAG_HBVA4	VLGWSPQAQ	0.018745	50.69	HLA-DPA10103-DPB11301	Full HBsAg
72	GGVLGWSPQAQGMLT	P17101	HBSAG_HBVA4	VLGWSPQAQ	0.013621	61.8	HLA-DPA10103-DPB11301	Full HBsAg
73	GVLGWSPQAQGMLTP	P17101	HBSAG_HBVA4	GWSPQAQGM	0.009201	74.13	HLA-DPA10103-DPB11301	Full HBsAg
74	VLGWSPQAQGMLTPV	P17101	HBSAG_HBVA4	WSPQAQGML	0.004517	89.42	HLA-DPA10103-DPB11301	Full HBsAg
75	LGWSPQAQGMLTPVS	P17101	HBSAG_HBVA4	QAQGMLTPV	0.003006	94.2	HLA-DPA10103-DPB11301	Full HBsAg
76	GWSPQAQGMLTPVST	P17101	HBSAG_HBVA4	AQGMLTPVS	0.004646	89	HLA-DPA10103-DPB11301	Full HBsAg
77	WSPQAQGMLTPVSTI	P17101	HBSAG_HBVA4	AQGMLTPVS	0.006137	84.1	HLA-DPA10103-DPB11301	Full HBsAg
78	SPQAQGMLTPVSTIP	P17101	HBSAG_HBVA4	AQGMLTPVS	0.009437	73.42	HLA-DPA10103-DPB11301	Full HBsAg
79	PQAQGMLTPVSTIPP	P17101	HBSAG_HBVA4	QGMLTPVST	0.011463	67.49	HLA-DPA10103-DPB11301	Full HBsAg
80	QAQGMLTPVSTIPPP	P17101	HBSAG_HBVA4	GMLTPVSTI	0.011931	66.17	HLA-DPA10103-DPB11301	Full HBsAg
81	AQGMLTPVSTIPPPA	P17101	HBSAG_HBVA4	LTPVSTIPP	0.00918	74.2	HLA-DPA10103-DPB11301	Full HBsAg
82	QGMLTPVSTIPPPAS	P17101	HBSAG_HBVA4	PVSTIPPPA	0.012284	65.17	HLA-DPA10103-DPB11301	Full HBsAg
83	GMLTPVSTIPPPASA	P17101	HBSAG_HBVA4	PVSTIPPPA	0.018868	50.45	HLA-DPA10103-DPB11301	Full HBsAg
84	MLTPVSTIPPPASAN	P17101	HBSAG_HBVA4	PVSTIPPPA	0.027655	37.33	HLA-DPA10103-DPB11301	Full HBsAg
85	LTPVSTIPPPASANR	P17101	HBSAG_HBVA4	VSTIPPPAS	0.03202	32.72	HLA-DPA10103-DPB11301	Full HBsAg
86	TPVSTIPPPASANRQ	P17101	HBSAG_HBVA4	VSTIPPPAS	0.025128	40.45	HLA-DPA10103-DPB11301	Full HBsAg
87	PVSTIPPPASANRQS	P17101	HBSAG_HBVA4	TIPPPASAN	0.014947	58.64	HLA-DPA10103-DPB11301	Full HBsAg
88	VSTIPPPASANRQSG	P17101	HBSAG_HBVA4	TIPPPASAN	0.005738	85.42	HLA-DPA10103-DPB11301	Full HBsAg
89	STIPPPASANRQSGR	P17101	HBSAG_HBVA4	TIPPPASAN	0.003441	92.83	HLA-DPA10103-DPB11301	Full HBsAg
90	TIPPPASANRQSGRQ	P17101	HBSAG_HBVA4	PASANRQSG	0.002469	95	HLA-DPA10103-DPB11301	Full HBsAg
91	IPPPASANRQSGRQP	P17101	HBSAG_HBVA4	PASANRQSG	0.002809	94.82	HLA-DPA10103-DPB11301	Full HBsAg
92	PPPASANRQSGRQPT	P17101	HBSAG_HBVA4	PASANRQSG	0.002207	95	HLA-DPA10103-DPB11301	Full HBsAg
93	PPASANRQSGRQPTP	P17101	HBSAG_HBVA4	SANRQSGRQ	0.002203	95	HLA-DPA10103-DPB11301	Full HBsAg
94	PASANRQSGRQPTPI	P17101	HBSAG_HBVA4	RQSGRQPTP	0.004192	90.47	HLA-DPA10103-DPB11301	Full HBsAg
95	ASANRQSGRQPTPIS	P17101	HBSAG_HBVA4	QSGRQPTPI	0.011282	68	HLA-DPA10103-DPB11301	Full HBsAg
96	SANRQSGRQPTPISP	P17101	HBSAG_HBVA4	QSGRQPTPI	0.021482	45.84	HLA-DPA10103-DPB11301	Full HBsAg
97	ANRQSGRQPTPISPP	P17101	HBSAG_HBVA4	QSGRQPTPI	0.033304	31.49	HLA-DPA10103-DPB11301	Full HBsAg
98	NRQSGRQPTPISPPL	P17101	HBSAG_HBVA4	RQPTPISPP	0.031731	33	HLA-DPA10103-DPB11301	Full HBsAg
99	RQSGRQPTPISPPLR	P17101	HBSAG_HBVA4	RQPTPISPP	0.044376	23.29	HLA-DPA10103-DPB11301	Full HBsAg
100	QSGRQPTPISPPLRD	P17101	HBSAG_HBVA4	RQPTPISPP	0.060407	16.14	HLA-DPA10103-DPB11301	Full HBsAg
101	SGRQPTPISPPLRDS	P17101	HBSAG_HBVA4	RQPTPISPP	0.025432	40.03	HLA-DPA10103-DPB11301	Full HBsAg
102	GRQPTPISPPLRDSH	P17101	HBSAG_HBVA4	RQPTPISPP	0.014635	59.34	HLA-DPA10103-DPB11301	Full HBsAg
103	RQPTPISPPLRDSHP	P17101	HBSAG_HBVA4	PISPPLRDS	0.012076	65.76	HLA-DPA10103-DPB11301	Full HBsAg
104	QPTPISPPLRDSHPQ	P17101	HBSAG_HBVA4	PISPPLRDS	0.012824	63.8	HLA-DPA10103-DPB11301	Full HBsAg
105	PTPISPPLRDSHPQA	P17101	HBSAG_HBVA4	PISPPLRDS	0.004984	87.89	HLA-DPA10103-DPB11301	Full HBsAg
106	TPISPPLRDSHPQAM	P17101	HBSAG_HBVA4	LRDSHPQAM	0.020558	47.41	HLA-DPA10103-DPB11301	Full HBsAg
107	PISPPLRDSHPQAMQ	P17101	HBSAG_HBVA4	LRDSHPQAM	0.053309	18.83	HLA-DPA10103-DPB11301	Full HBsAg
108	ISPPLRDSHPQAMQW	P17101	HBSAG_HBVA4	LRDSHPQAM	0.065361	14.55	HLA-DPA10103-DPB11301	Full HBsAg
109	SPPLRDSHPQAMQWN	P17101	HBSAG_HBVA4	LRDSHPQAM	0.086681	9.75	HLA-DPA10103-DPB11301	Full HBsAg
110	PPLRDSHPQAMQWNS	P17101	HBSAG_HBVA4	RDSHPQAMQ	0.071882	12.82	HLA-DPA10103-DPB11301	Full HBsAg
111	PLRDSHPQAMQWNST	P17101	HBSAG_HBVA4	RDSHPQAMQ	0.023065	43.35	HLA-DPA10103-DPB11301	Full HBsAg
112	LRDSHPQAMQWNSTA	P17101	HBSAG_HBVA4	PQAMQWNST	0.007108	80.87	HLA-DPA10103-DPB11301	Full HBsAg
113	RDSHPQAMQWNSTAF	P17101	HBSAG_HBVA4	PQAMQWNST	0.005894	84.91	HLA-DPA10103-DPB11301	Full HBsAg
114	DSHPQAMQWNSTAFH	P17101	HBSAG_HBVA4	PQAMQWNST	0.011185	68.27	HLA-DPA10103-DPB11301	Full HBsAg
115	SHPQAMQWNSTAFHQ	P17101	HBSAG_HBVA4	MQWNSTAFH	0.019404	49.45	HLA-DPA10103-DPB11301	Full HBsAg
116	HPQAMQWNSTAFHQA	P17101	HBSAG_HBVA4	WNSTAFHQA	0.112084	6.47	HLA-DPA10103-DPB11301	Full HBsAg
117	PQAMQWNSTAFHQAL	P17101	HBSAG_HBVA4	WNSTAFHQA	0.170102	3.01	HLA-DPA10103-DPB11301	Full HBsAg
118	QAMQWNSTAFHQALQ	P17101	HBSAG_HBVA4	WNSTAFHQA	0.235821	1.4	HLA-DPA10103-DPB11301	Full HBsAg
119	AMQWNSTAFHQALQD	P17101	HBSAG_HBVA4	WNSTAFHQA	0.294717	0.77	HLA-DPA10103-DPB11301	Full HBsAg
120	MQWNSTAFHQALQDP	P17101	HBSAG_HBVA4	WNSTAFHQA	0.206037	1.98	HLA-DPA10103-DPB11301	Full HBsAg
121	QWNSTAFHQALQDPR	P17101	HBSAG_HBVA4	TAFHQALQD	0.141356	4.32	HLA-DPA10103-DPB11301	Full HBsAg
122	WNSTAFHQALQDPRV	P17101	HBSAG_HBVA4	TAFHQALQD	0.108877	6.8	HLA-DPA10103-DPB11301	Full HBsAg
123	NSTAFHQALQDPRVR	P17101	HBSAG_HBVA4	TAFHQALQD	0.086493	9.78	HLA-DPA10103-DPB11301	Full HBsAg
124	STAFHQALQDPRVRG	P17101	HBSAG_HBVA4	TAFHQALQD	0.031266	33.44	HLA-DPA10103-DPB11301	Full HBsAg
125	TAFHQALQDPRVRGL	P17101	HBSAG_HBVA4	HQALQDPRV	0.013696	61.61	HLA-DPA10103-DPB11301	Full HBsAg
126	AFHQALQDPRVRGLY	P17101	HBSAG_HBVA4	LQDPRVRGL	0.01014	71.31	HLA-DPA10103-DPB11301	Full HBsAg
127	FHQALQDPRVRGLYF	P17101	HBSAG_HBVA4	LQDPRVRGL	0.008289	77.02	HLA-DPA10103-DPB11301	Full HBsAg
128	HQALQDPRVRGLYFP	P17101	HBSAG_HBVA4	LQDPRVRGL	0.013148	62.99	HLA-DPA10103-DPB11301	Full HBsAg
129	QALQDPRVRGLYFPA	P17101	HBSAG_HBVA4	RVRGLYFPA	0.018132	51.9	HLA-DPA10103-DPB11301	Full HBsAg
130	ALQDPRVRGLYFPAG	P17101	HBSAG_HBVA4	RVRGLYFPA	0.052636	19.12	HLA-DPA10103-DPB11301	Full HBsAg
131	LQDPRVRGLYFPAGG	P17101	HBSAG_HBVA4	RVRGLYFPA	0.084765	10.09	HLA-DPA10103-DPB11301	Full HBsAg
132	QDPRVRGLYFPAGGS	P17101	HBSAG_HBVA4	RVRGLYFPA	0.108052	6.89	HLA-DPA10103-DPB11301	Full HBsAg
133	DPRVRGLYFPAGGSS	P17101	HBSAG_HBVA4	VRGLYFPAG	0.083377	10.35	HLA-DPA10103-DPB11301	Full HBsAg
134	PRVRGLYFPAGGSSS	P17101	HBSAG_HBVA4	RGLYFPAGG	0.054756	18.22	HLA-DPA10103-DPB11301	Full HBsAg
135	RVRGLYFPAGGSSSG	P17101	HBSAG_HBVA4	RGLYFPAGG	0.026434	38.79	HLA-DPA10103-DPB11301	Full HBsAg
136	VRGLYFPAGGSSSGT	P17101	HBSAG_HBVA4	LYFPAGGSS	0.015897	56.5	HLA-DPA10103-DPB11301	Full HBsAg
137	RGLYFPAGGSSSGTV	P17101	HBSAG_HBVA4	LYFPAGGSS	0.010338	70.71	HLA-DPA10103-DPB11301	Full HBsAg
138	GLYFPAGGSSSGTVN	P17101	HBSAG_HBVA4	YFPAGGSSS	0.00424	90.32	HLA-DPA10103-DPB11301	Full HBsAg
139	LYFPAGGSSSGTVNP	P17101	HBSAG_HBVA4	AGGSSSGTV	0.002551	95	HLA-DPA10103-DPB11301	Full HBsAg
140	YFPAGGSSSGTVNPA	P17101	HBSAG_HBVA4	AGGSSSGTV	0.003168	93.69	HLA-DPA10103-DPB11301	Full HBsAg
141	FPAGGSSSGTVNPAP	P17101	HBSAG_HBVA4	SSSGTVNPA	0.004601	89.15	HLA-DPA10103-DPB11301	Full HBsAg
142	PAGGSSSGTVNPAPN	P17101	HBSAG_HBVA4	SSSGTVNPA	0.007537	79.46	HLA-DPA10103-DPB11301	Full HBsAg
143	AGGSSSGTVNPAPNI	P17101	HBSAG_HBVA4	SGTVNPAPN	0.010341	70.7	HLA-DPA10103-DPB11301	Full HBsAg
144	GGSSSGTVNPAPNIA	P17101	HBSAG_HBVA4	SGTVNPAPN	0.010632	69.84	HLA-DPA10103-DPB11301	Full HBsAg
145	GSSSGTVNPAPNIAS	P17101	HBSAG_HBVA4	SGTVNPAPN	0.01512	58.25	HLA-DPA10103-DPB11301	Full HBsAg
146	SSSGTVNPAPNIASH	P17101	HBSAG_HBVA4	VNPAPNIAS	0.016636	54.85	HLA-DPA10103-DPB11301	Full HBsAg
147	SSGTVNPAPNIASHI	P17101	HBSAG_HBVA4	VNPAPNIAS	0.015263	57.92	HLA-DPA10103-DPB11301	Full HBsAg
148	SGTVNPAPNIASHIS	P17101	HBSAG_HBVA4	VNPAPNIAS	0.017715	52.72	HLA-DPA10103-DPB11301	Full HBsAg
149	GTVNPAPNIASHISS	P17101	HBSAG_HBVA4	PAPNIASHI	0.017353	53.44	HLA-DPA10103-DPB11301	Full HBsAg
150	TVNPAPNIASHISSI	P17101	HBSAG_HBVA4	PAPNIASHI	0.013955	60.97	HLA-DPA10103-DPB11301	Full HBsAg
151	VNPAPNIASHISSIS	P17101	HBSAG_HBVA4	IASHISSIS	0.017558	53.03	HLA-DPA10103-DPB11301	Full HBsAg
152	NPAPNIASHISSISA	P17101	HBSAG_HBVA4	IASHISSIS	0.032818	31.96	HLA-DPA10103-DPB11301	Full HBsAg
153	PAPNIASHISSISAR	P17101	HBSAG_HBVA4	IASHISSIS	0.058723	16.73	HLA-DPA10103-DPB11301	Full HBsAg
154	APNIASHISSISART	P17101	HBSAG_HBVA4	IASHISSIS	0.060946	15.96	HLA-DPA10103-DPB11301	Full HBsAg
155	PNIASHISSISARTG	P17101	HBSAG_HBVA4	IASHISSIS	0.046766	21.94	HLA-DPA10103-DPB11301	Full HBsAg
156	NIASHISSISARTGD	P17101	HBSAG_HBVA4	HISSISART	0.056994	17.36	HLA-DPA10103-DPB11301	Full HBsAg
157	IASHISSISARTGDP	P17101	HBSAG_HBVA4	HISSISART	0.084626	10.11	HLA-DPA10103-DPB11301	Full HBsAg
158	ASHISSISARTGDPV	P17101	HBSAG_HBVA4	HISSISART	0.063277	15.18	HLA-DPA10103-DPB11301	Full HBsAg
159	SHISSISARTGDPVT	P17101	HBSAG_HBVA4	ISSISARTG	0.02917	35.58	HLA-DPA10103-DPB11301	Full HBsAg
160	HISSISARTGDPVTN	P17101	HBSAG_HBVA4	ISARTGDPV	0.01706	54.02	HLA-DPA10103-DPB11301	Full HBsAg
161	ISSISARTGDPVTNM	P17101	HBSAG_HBVA4	ISARTGDPV	0.020792	47.01	HLA-DPA10103-DPB11301	Full HBsAg
162	SSISARTGDPVTNME	P17101	HBSAG_HBVA4	RTGDPVTNM	0.042839	24.22	HLA-DPA10103-DPB11301	Full HBsAg
163	SISARTGDPVTNMEN	P17101	HBSAG_HBVA4	RTGDPVTNM	0.064082	14.93	HLA-DPA10103-DPB11301	Full HBsAg
164	ISARTGDPVTNMENI	P17101	HBSAG_HBVA4	RTGDPVTNM	0.063159	15.22	HLA-DPA10103-DPB11301	Full HBsAg
165	SARTGDPVTNMENIT	P17101	HBSAG_HBVA4	RTGDPVTNM	0.033373	31.42	HLA-DPA10103-DPB11301	Full HBsAg
166	ARTGDPVTNMENITS	P17101	HBSAG_HBVA4	RTGDPVTNM	0.008045	77.81	HLA-DPA10103-DPB11301	Full HBsAg
167	RTGDPVTNMENITSG	P17101	HBSAG_HBVA4	PVTNMENIT	0.00618	83.96	HLA-DPA10103-DPB11301	Full HBsAg
168	TGDPVTNMENITSGF	P17101	HBSAG_HBVA4	VTNMENITS	0.007587	79.3	HLA-DPA10103-DPB11301	Full HBsAg
169	GDPVTNMENITSGFL	P17101	HBSAG_HBVA4	VTNMENITS	0.00592	84.82	HLA-DPA10103-DPB11301	Full HBsAg
170	DPVTNMENITSGFLG	P17101	HBSAG_HBVA4	MENITSGFL	0.003314	93.23	HLA-DPA10103-DPB11301	Full HBsAg
171	PVTNMENITSGFLGP	P17101	HBSAG_HBVA4	MENITSGFL	0.004964	87.96	HLA-DPA10103-DPB11301	Full HBsAg
172	VTNMENITSGFLGPL	P17101	HBSAG_HBVA4	ITSGFLGPL	0.006906	81.55	HLA-DPA10103-DPB11301	Full HBsAg
173	TNMENITSGFLGPLP	P17101	HBSAG_HBVA4	ITSGFLGPL	0.017585	52.98	HLA-DPA10103-DPB11301	Full HBsAg
174	NMENITSGFLGPLPV	P17101	HBSAG_HBVA4	ITSGFLGPL	0.024708	41.01	HLA-DPA10103-DPB11301	Full HBsAg
175	MENITSGFLGPLPVL	P17101	HBSAG_HBVA4	ITSGFLGPL	0.019243	49.74	HLA-DPA10103-DPB11301	Full HBsAg
176	ENITSGFLGPLPVLQ	P17101	HBSAG_HBVA4	FLGPLPVLQ	0.01814	51.88	HLA-DPA10103-DPB11301	Full HBsAg
177	NITSGFLGPLPVLQA	P17101	HBSAG_HBVA4	FLGPLPVLQ	0.033393	31.4	HLA-DPA10103-DPB11301	Full HBsAg
178	ITSGFLGPLPVLQAG	P17101	HBSAG_HBVA4	FLGPLPVLQ	0.047966	21.31	HLA-DPA10103-DPB11301	Full HBsAg
179	TSGFLGPLPVLQAGF	P17101	HBSAG_HBVA4	FLGPLPVLQ	0.047638	21.48	HLA-DPA10103-DPB11301	Full HBsAg
180	SGFLGPLPVLQAGFF	P17101	HBSAG_HBVA4	FLGPLPVLQ	0.025307	40.2	HLA-DPA10103-DPB11301	Full HBsAg
181	GFLGPLPVLQAGFFL	P17101	HBSAG_HBVA4	FLGPLPVLQ	0.008006	77.94	HLA-DPA10103-DPB11301	Full HBsAg
182	FLGPLPVLQAGFFLL	P17101	HBSAG_HBVA4	VLQAGFFLL	0.004012	91.04	HLA-DPA10103-DPB11301	Full HBsAg
183	LGPLPVLQAGFFLLT	P17101	HBSAG_HBVA4	LQAGFFLLT	0.013457	62.21	HLA-DPA10103-DPB11301	Full HBsAg
184	GPLPVLQAGFFLLTR	P17101	HBSAG_HBVA4	LQAGFFLLT	0.046995	21.82	HLA-DPA10103-DPB11301	Full HBsAg
185	PLPVLQAGFFLLTRI	P17101	HBSAG_HBVA4	LQAGFFLLT	0.040048	26.06	HLA-DPA10103-DPB11301	Full HBsAg
186	LPVLQAGFFLLTRIL	P17101	HBSAG_HBVA4	LQAGFFLLT	0.024486	41.32	HLA-DPA10103-DPB11301	Full HBsAg
187	PVLQAGFFLLTRILT	P17101	HBSAG_HBVA4	LQAGFFLLT	0.023253	43.06	HLA-DPA10103-DPB11301	Full HBsAg
188	VLQAGFFLLTRILTI	P17101	HBSAG_HBVA4	FLLTRILTI	0.02975	34.97	HLA-DPA10103-DPB11301	Full HBsAg
189	LQAGFFLLTRILTIP	P17101	HBSAG_HBVA4	FLLTRILTI	0.068638	13.64	HLA-DPA10103-DPB11301	Full HBsAg
190	QAGFFLLTRILTIPQ	P17101	HBSAG_HBVA4	FLLTRILTI	0.107008	7	HLA-DPA10103-DPB11301	Full HBsAg
191	AGFFLLTRILTIPQS	P17101	HBSAG_HBVA4	FLLTRILTI	0.125852	5.32	HLA-DPA10103-DPB11301	Full HBsAg
192	GFFLLTRILTIPQSL	P17101	HBSAG_HBVA4	FLLTRILTI	0.109135	6.78	HLA-DPA10103-DPB11301	Full HBsAg
193	FFLLTRILTIPQSLD	P17101	HBSAG_HBVA4	RILTIPQSL	0.17885	2.7	HLA-DPA10103-DPB11301	Full HBsAg
194	FLLTRILTIPQSLDS	P17101	HBSAG_HBVA4	RILTIPQSL	0.239989	1.34	HLA-DPA10103-DPB11301	Full HBsAg
195	LLTRILTIPQSLDSW	P17101	HBSAG_HBVA4	RILTIPQSL	0.202743	2.06	HLA-DPA10103-DPB11301	Full HBsAg
196	LTRILTIPQSLDSWW	P17101	HBSAG_HBVA4	RILTIPQSL	0.144054	4.18	HLA-DPA10103-DPB11301	Full HBsAg
197	TRILTIPQSLDSWWT	P17101	HBSAG_HBVA4	RILTIPQSL	0.068178	13.76	HLA-DPA10103-DPB11301	Full HBsAg
198	RILTIPQSLDSWWTS	P17101	HBSAG_HBVA4	LTIPQSLDS	0.005012	87.8	HLA-DPA10103-DPB11301	Full HBsAg
199	ILTIPQSLDSWWTSL	P17101	HBSAG_HBVA4	SLDSWWTSL	0.001532	95	HLA-DPA10103-DPB11301	Full HBsAg
200	LTIPQSLDSWWTSLN	P17101	HBSAG_HBVA4	LDSWWTSLN	0.004042	90.94	HLA-DPA10103-DPB11301	Full HBsAg
201	TIPQSLDSWWTSLNF	P17101	HBSAG_HBVA4	LDSWWTSLN	0.007103	80.89	HLA-DPA10103-DPB11301	Full HBsAg
202	IPQSLDSWWTSLNFL	P17101	HBSAG_HBVA4	LDSWWTSLN	0.008499	76.34	HLA-DPA10103-DPB11301	Full HBsAg
203	PQSLDSWWTSLNFLG	P17101	HBSAG_HBVA4	LDSWWTSLN	0.012205	65.39	HLA-DPA10103-DPB11301	Full HBsAg
204	QSLDSWWTSLNFLGG	P17101	HBSAG_HBVA4	WTSLNFLGG	0.017019	54.1	HLA-DPA10103-DPB11301	Full HBsAg
205	SLDSWWTSLNFLGGS	P17101	HBSAG_HBVA4	WTSLNFLGG	0.029132	35.62	HLA-DPA10103-DPB11301	Full HBsAg
206	LDSWWTSLNFLGGSP	P17101	HBSAG_HBVA4	WTSLNFLGG	0.052801	19.05	HLA-DPA10103-DPB11301	Full HBsAg
207	DSWWTSLNFLGGSPV	P17101	HBSAG_HBVA4	WTSLNFLGG	0.052953	18.98	HLA-DPA10103-DPB11301	Full HBsAg
208	SWWTSLNFLGGSPVC	P17101	HBSAG_HBVA4	WTSLNFLGG	0.0219	45.14	HLA-DPA10103-DPB11301	Full HBsAg
209	WWTSLNFLGGSPVCL	P17101	HBSAG_HBVA4	WTSLNFLGG	0.007591	79.29	HLA-DPA10103-DPB11301	Full HBsAg
210	WTSLNFLGGSPVCLG	P17101	HBSAG_HBVA4	FLGGSPVCL	0.006112	84.19	HLA-DPA10103-DPB11301	Full HBsAg
211	TSLNFLGGSPVCLGQ	P17101	HBSAG_HBVA4	FLGGSPVCL	0.009114	74.4	HLA-DPA10103-DPB11301	Full HBsAg
212	SLNFLGGSPVCLGQN	P17101	HBSAG_HBVA4	FLGGSPVCL	0.011843	66.41	HLA-DPA10103-DPB11301	Full HBsAg
213	LNFLGGSPVCLGQNS	P17101	HBSAG_HBVA4	FLGGSPVCL	0.006934	81.45	HLA-DPA10103-DPB11301	Full HBsAg
214	NFLGGSPVCLGQNSR	P17101	HBSAG_HBVA4	LGGSPVCLG	0.004094	90.78	HLA-DPA10103-DPB11301	Full HBsAg
215	FLGGSPVCLGQNSRS	P17101	HBSAG_HBVA4	GSPVCLGQN	0.001186	95	HLA-DPA10103-DPB11301	Full HBsAg
216	LGGSPVCLGQNSRSP	P17101	HBSAG_HBVA4	VCLGQNSRS	0.001884	95	HLA-DPA10103-DPB11301	Full HBsAg
217	GGSPVCLGQNSRSPT	P17101	HBSAG_HBVA4	VCLGQNSRS	0.00221	95	HLA-DPA10103-DPB11301	Full HBsAg
218	GSPVCLGQNSRSPTS	P17101	HBSAG_HBVA4	VCLGQNSRS	0.002304	95	HLA-DPA10103-DPB11301	Full HBsAg
219	SPVCLGQNSRSPTSN	P17101	HBSAG_HBVA4	VCLGQNSRS	0.002211	95	HLA-DPA10103-DPB11301	Full HBsAg
220	PVCLGQNSRSPTSNH	P17101	HBSAG_HBVA4	QNSRSPTSN	0.00229	95	HLA-DPA10103-DPB11301	Full HBsAg
221	VCLGQNSRSPTSNHS	P17101	HBSAG_HBVA4	QNSRSPTSN	0.00421	90.41	HLA-DPA10103-DPB11301	Full HBsAg
222	CLGQNSRSPTSNHSP	P17101	HBSAG_HBVA4	QNSRSPTSN	0.010935	68.98	HLA-DPA10103-DPB11301	Full HBsAg
223	LGQNSRSPTSNHSPT	P17101	HBSAG_HBVA4	RSPTSNHSP	0.02005	48.28	HLA-DPA10103-DPB11301	Full HBsAg
224	GQNSRSPTSNHSPTS	P17101	HBSAG_HBVA4	RSPTSNHSP	0.02332	42.96	HLA-DPA10103-DPB11301	Full HBsAg
225	QNSRSPTSNHSPTSC	P17101	HBSAG_HBVA4	RSPTSNHSP	0.013408	62.33	HLA-DPA10103-DPB11301	Full HBsAg
226	NSRSPTSNHSPTSCP	P17101	HBSAG_HBVA4	RSPTSNHSP	0.007604	79.24	HLA-DPA10103-DPB11301	Full HBsAg
227	SRSPTSNHSPTSCPP	P17101	HBSAG_HBVA4	PTSNHSPTS	0.006848	81.74	HLA-DPA10103-DPB11301	Full HBsAg
228	RSPTSNHSPTSCPPI	P17101	HBSAG_HBVA4	TSNHSPTSC	0.005384	86.58	HLA-DPA10103-DPB11301	Full HBsAg
229	SPTSNHSPTSCPPIC	P17101	HBSAG_HBVA4	HSPTSCPPI	0.002467	95	HLA-DPA10103-DPB11301	Full HBsAg
230	PTSNHSPTSCPPICP	P17101	HBSAG_HBVA4	HSPTSCPPI	0.00241	95	HLA-DPA10103-DPB11301	Full HBsAg
231	TSNHSPTSCPPICPG	P17101	HBSAG_HBVA4	HSPTSCPPI	0.002495	95	HLA-DPA10103-DPB11301	Full HBsAg
232	SNHSPTSCPPICPGY	P17101	HBSAG_HBVA4	HSPTSCPPI	0.001604	95	HLA-DPA10103-DPB11301	Full HBsAg
233	NHSPTSCPPICPGYR	P17101	HBSAG_HBVA4	HSPTSCPPI	0.00082	95	HLA-DPA10103-DPB11301	Full HBsAg
234	HSPTSCPPICPGYRW	P17101	HBSAG_HBVA4	TSCPPICPG	0.000393	95	HLA-DPA10103-DPB11301	Full HBsAg
235	SPTSCPPICPGYRWM	P17101	HBSAG_HBVA4	TSCPPICPG	0.000193	95	HLA-DPA10103-DPB11301	Full HBsAg
236	PTSCPPICPGYRWMC	P17101	HBSAG_HBVA4	ICPGYRWMC	0.000112	95	HLA-DPA10103-DPB11301	Full HBsAg
237	TSCPPICPGYRWMCL	P17101	HBSAG_HBVA4	ICPGYRWMC	0.000106	95	HLA-DPA10103-DPB11301	Full HBsAg
238	SCPPICPGYRWMCLR	P17101	HBSAG_HBVA4	ICPGYRWMC	0.000161	95	HLA-DPA10103-DPB11301	Full HBsAg
239	CPPICPGYRWMCLRR	P17101	HBSAG_HBVA4	ICPGYRWMC	0.000249	95	HLA-DPA10103-DPB11301	Full HBsAg
240	PPICPGYRWMCLRRF	P17101	HBSAG_HBVA4	YRWMCLRRF	0.001728	95	HLA-DPA10103-DPB11301	Full HBsAg
241	PICPGYRWMCLRRFI	P17101	HBSAG_HBVA4	YRWMCLRRF	0.002921	94.47	HLA-DPA10103-DPB11301	Full HBsAg
242	ICPGYRWMCLRRFII	P17101	HBSAG_HBVA4	YRWMCLRRF	0.003854	91.53	HLA-DPA10103-DPB11301	Full HBsAg
243	CPGYRWMCLRRFIIF	P17101	HBSAG_HBVA4	YRWMCLRRF	0.004196	90.46	HLA-DPA10103-DPB11301	Full HBsAg
244	PGYRWMCLRRFIIFL	P17101	HBSAG_HBVA4	YRWMCLRRF	0.004699	88.83	HLA-DPA10103-DPB11301	Full HBsAg
245	GYRWMCLRRFIIFLF	P17101	HBSAG_HBVA4	YRWMCLRRF	0.001805	95	HLA-DPA10103-DPB11301	Full HBsAg
246	YRWMCLRRFIIFLFI	P17101	HBSAG_HBVA4	RRFIIFLFI	0.003089	93.94	HLA-DPA10103-DPB11301	Full HBsAg
247	RWMCLRRFIIFLFIL	P17101	HBSAG_HBVA4	RRFIIFLFI	0.003009	94.19	HLA-DPA10103-DPB11301	Full HBsAg
248	WMCLRRFIIFLFILL	P17101	HBSAG_HBVA4	FIIFLFILL	0.006607	82.54	HLA-DPA10103-DPB11301	Full HBsAg
249	MCLRRFIIFLFILLL	P17101	HBSAG_HBVA4	FIIFLFILL	0.015317	57.8	HLA-DPA10103-DPB11301	Full HBsAg
250	CLRRFIIFLFILLLC	P17101	HBSAG_HBVA4	IIFLFILLL	0.0087	75.69	HLA-DPA10103-DPB11301	Full HBsAg
251	LRRFIIFLFILLLCL	P17101	HBSAG_HBVA4	FIIFLFILL	0.006489	82.93	HLA-DPA10103-DPB11301	Full HBsAg
252	RRFIIFLFILLLCLI	P17101	HBSAG_HBVA4	IIFLFILLL	0.005218	87.13	HLA-DPA10103-DPB11301	Full HBsAg
253	RFIIFLFILLLCLIF	P17101	HBSAG_HBVA4	FLFILLLCL	0.00262	95	HLA-DPA10103-DPB11301	Full HBsAg
254	FIIFLFILLLCLIFL	P17101	HBSAG_HBVA4	FLFILLLCL	0.001637	95	HLA-DPA10103-DPB11301	Full HBsAg
255	IIFLFILLLCLIFLL	P17101	HBSAG_HBVA4	FLFILLLCL	0.00117	95	HLA-DPA10103-DPB11301	Full HBsAg
256	IFLFILLLCLIFLLV	P17101	HBSAG_HBVA4	LLCLIFLLV	0.002876	94.61	HLA-DPA10103-DPB11301	Full HBsAg
257	FLFILLLCLIFLLVL	P17101	HBSAG_HBVA4	LLCLIFLLV	0.003254	93.42	HLA-DPA10103-DPB11301	Full HBsAg
258	LFILLLCLIFLLVLL	P17101	HBSAG_HBVA4	LLCLIFLLV	0.003033	94.12	HLA-DPA10103-DPB11301	Full HBsAg
259	FILLLCLIFLLVLLD	P17101	HBSAG_HBVA4	LLCLIFLLV	0.003966	91.18	HLA-DPA10103-DPB11301	Full HBsAg
260	ILLLCLIFLLVLLDY	P17101	HBSAG_HBVA4	LLCLIFLLV	0.00298	94.29	HLA-DPA10103-DPB11301	Full HBsAg
261	LLLCLIFLLVLLDYQ	P17101	HBSAG_HBVA4	LLCLIFLLV	0.002425	95	HLA-DPA10103-DPB11301	Full HBsAg
262	LLCLIFLLVLLDYQG	P17101	HBSAG_HBVA4	LIFLLVLLD	0.001716	95	HLA-DPA10103-DPB11301	Full HBsAg
263	LCLIFLLVLLDYQGM	P17101	HBSAG_HBVA4	LIFLLVLLD	0.001903	95	HLA-DPA10103-DPB11301	Full HBsAg
264	CLIFLLVLLDYQGML	P17101	HBSAG_HBVA4	LVLLDYQGM	0.001775	95	HLA-DPA10103-DPB11301	Full HBsAg
265	LIFLLVLLDYQGMLP	P17101	HBSAG_HBVA4	LVLLDYQGM	0.003196	93.61	HLA-DPA10103-DPB11301	Full HBsAg
266	IFLLVLLDYQGMLPV	P17101	HBSAG_HBVA4	LDYQGMLPV	0.006691	82.26	HLA-DPA10103-DPB11301	Full HBsAg
267	FLLVLLDYQGMLPVC	P17101	HBSAG_HBVA4	LDYQGMLPV	0.004269	90.23	HLA-DPA10103-DPB11301	Full HBsAg
268	LLVLLDYQGMLPVCP	P17101	HBSAG_HBVA4	LDYQGMLPV	0.00851	76.31	HLA-DPA10103-DPB11301	Full HBsAg
269	LVLLDYQGMLPVCPL	P17101	HBSAG_HBVA4	LDYQGMLPV	0.006693	82.25	HLA-DPA10103-DPB11301	Full HBsAg
270	VLLDYQGMLPVCPLI	P17101	HBSAG_HBVA4	LDYQGMLPV	0.005809	85.19	HLA-DPA10103-DPB11301	Full HBsAg
271	LLDYQGMLPVCPLIL	P17101	HBSAG_HBVA4	LDYQGMLPV	0.003627	92.25	HLA-DPA10103-DPB11301	Full HBsAg
272	LDYQGMLPVCPLILG	P17101	HBSAG_HBVA4	MLPVCPLIL	0.004991	87.87	HLA-DPA10103-DPB11301	Full HBsAg
273	DYQGMLPVCPLILGS	P17101	HBSAG_HBVA4	MLPVCPLIL	0.006476	82.98	HLA-DPA10103-DPB11301	Full HBsAg
274	YQGMLPVCPLILGST	P17101	HBSAG_HBVA4	MLPVCPLIL	0.006865	81.68	HLA-DPA10103-DPB11301	Full HBsAg
275	QGMLPVCPLILGSTT	P17101	HBSAG_HBVA4	MLPVCPLIL	0.004267	90.23	HLA-DPA10103-DPB11301	Full HBsAg
276	GMLPVCPLILGSTTT	P17101	HBSAG_HBVA4	VCPLILGST	0.002042	95	HLA-DPA10103-DPB11301	Full HBsAg
277	MLPVCPLILGSTTTS	P17101	HBSAG_HBVA4	VCPLILGST	0.001741	95	HLA-DPA10103-DPB11301	Full HBsAg
278	LPVCPLILGSTTTST	P17101	HBSAG_HBVA4	LILGSTTTS	0.002611	95	HLA-DPA10103-DPB11301	Full HBsAg
279	PVCPLILGSTTTSTG	P17101	HBSAG_HBVA4	ILGSTTTST	0.004294	90.15	HLA-DPA10103-DPB11301	Full HBsAg
280	VCPLILGSTTTSTGP	P17101	HBSAG_HBVA4	ILGSTTTST	0.00959	72.96	HLA-DPA10103-DPB11301	Full HBsAg
281	CPLILGSTTTSTGPC	P17101	HBSAG_HBVA4	ILGSTTTST	0.00532	86.79	HLA-DPA10103-DPB11301	Full HBsAg
282	PLILGSTTTSTGPCK	P17101	HBSAG_HBVA4	ILGSTTTST	0.007539	79.46	HLA-DPA10103-DPB11301	Full HBsAg
283	LILGSTTTSTGPCKT	P17101	HBSAG_HBVA4	STTTSTGPC	0.004055	90.9	HLA-DPA10103-DPB11301	Full HBsAg
284	ILGSTTTSTGPCKTC	P17101	HBSAG_HBVA4	STTTSTGPC	0.001591	95	HLA-DPA10103-DPB11301	Full HBsAg
285	LGSTTTSTGPCKTCT	P17101	HBSAG_HBVA4	TTSTGPCKT	0.00129	95	HLA-DPA10103-DPB11301	Full HBsAg
286	GSTTTSTGPCKTCTT	P17101	HBSAG_HBVA4	TTSTGPCKT	0.001408	95	HLA-DPA10103-DPB11301	Full HBsAg
287	STTTSTGPCKTCTTP	P17101	HBSAG_HBVA4	TSTGPCKTC	0.001265	95	HLA-DPA10103-DPB11301	Full HBsAg
288	TTTSTGPCKTCTTPA	P17101	HBSAG_HBVA4	TSTGPCKTC	0.000604	95	HLA-DPA10103-DPB11301	Full HBsAg
289	TTSTGPCKTCTTPAQ	P17101	HBSAG_HBVA4	PCKTCTTPA	0.000644	95	HLA-DPA10103-DPB11301	Full HBsAg
290	TSTGPCKTCTTPAQG	P17101	HBSAG_HBVA4	KTCTTPAQG	0.002623	95	HLA-DPA10103-DPB11301	Full HBsAg
291	STGPCKTCTTPAQGN	P17101	HBSAG_HBVA4	KTCTTPAQG	0.012563	64.45	HLA-DPA10103-DPB11301	Full HBsAg
292	TGPCKTCTTPAQGNS	P17101	HBSAG_HBVA4	KTCTTPAQG	0.021243	46.24	HLA-DPA10103-DPB11301	Full HBsAg
293	GPCKTCTTPAQGNSM	P17101	HBSAG_HBVA4	KTCTTPAQG	0.020353	47.75	HLA-DPA10103-DPB11301	Full HBsAg
294	PCKTCTTPAQGNSMF	P17101	HBSAG_HBVA4	KTCTTPAQG	0.007406	79.89	HLA-DPA10103-DPB11301	Full HBsAg
295	CKTCTTPAQGNSMFP	P17101	HBSAG_HBVA4	TTPAQGNSM	0.002225	95	HLA-DPA10103-DPB11301	Full HBsAg
296	KTCTTPAQGNSMFPS	P17101	HBSAG_HBVA4	TTPAQGNSM	0.002973	94.31	HLA-DPA10103-DPB11301	Full HBsAg
297	TCTTPAQGNSMFPSC	P17101	HBSAG_HBVA4	AQGNSMFPS	0.001803	95	HLA-DPA10103-DPB11301	Full HBsAg
298	CTTPAQGNSMFPSCC	P17101	HBSAG_HBVA4	AQGNSMFPS	0.001161	95	HLA-DPA10103-DPB11301	Full HBsAg
299	TTPAQGNSMFPSCCC	P17101	HBSAG_HBVA4	AQGNSMFPS	0.000689	95	HLA-DPA10103-DPB11301	Full HBsAg
300	TPAQGNSMFPSCCCT	P17101	HBSAG_HBVA4	QGNSMFPSC	0.000602	95	HLA-DPA10103-DPB11301	Full HBsAg
301	PAQGNSMFPSCCCTK	P17101	HBSAG_HBVA4	SMFPSCCCT	0.000779	95	HLA-DPA10103-DPB11301	Full HBsAg
302	AQGNSMFPSCCCTKP	P17101	HBSAG_HBVA4	SMFPSCCCT	0.000946	95	HLA-DPA10103-DPB11301	Full HBsAg
303	QGNSMFPSCCCTKPT	P17101	HBSAG_HBVA4	MFPSCCCTK	0.001008	95	HLA-DPA10103-DPB11301	Full HBsAg
304	GNSMFPSCCCTKPTD	P17101	HBSAG_HBVA4	MFPSCCCTK	0.001129	95	HLA-DPA10103-DPB11301	Full HBsAg
305	NSMFPSCCCTKPTDG	P17101	HBSAG_HBVA4	MFPSCCCTK	0.000457	95	HLA-DPA10103-DPB11301	Full HBsAg
306	SMFPSCCCTKPTDGN	P17101	HBSAG_HBVA4	PSCCCTKPT	0.000298	95	HLA-DPA10103-DPB11301	Full HBsAg
307	MFPSCCCTKPTDGNC	P17101	HBSAG_HBVA4	CCCTKPTDG	0.000139	95	HLA-DPA10103-DPB11301	Full HBsAg
308	FPSCCCTKPTDGNCT	P17101	HBSAG_HBVA4	CCCTKPTDG	0.000158	95	HLA-DPA10103-DPB11301	Full HBsAg
309	PSCCCTKPTDGNCTC	P17101	HBSAG_HBVA4	CCCTKPTDG	9.8e-05	95	HLA-DPA10103-DPB11301	Full HBsAg
310	SCCCTKPTDGNCTCI	P17101	HBSAG_HBVA4	PTDGNCTCI	0.000105	95	HLA-DPA10103-DPB11301	Full HBsAg
311	CCCTKPTDGNCTCIP	P17101	HBSAG_HBVA4	TDGNCTCIP	0.000176	95	HLA-DPA10103-DPB11301	Full HBsAg
312	CCTKPTDGNCTCIPI	P17101	HBSAG_HBVA4	DGNCTCIPI	0.000337	95	HLA-DPA10103-DPB11301	Full HBsAg
313	CTKPTDGNCTCIPIP	P17101	HBSAG_HBVA4	DGNCTCIPI	0.000862	95	HLA-DPA10103-DPB11301	Full HBsAg
314	TKPTDGNCTCIPIPS	P17101	HBSAG_HBVA4	DGNCTCIPI	0.00117	95	HLA-DPA10103-DPB11301	Full HBsAg
315	KPTDGNCTCIPIPSS	P17101	HBSAG_HBVA4	DGNCTCIPI	0.001359	95	HLA-DPA10103-DPB11301	Full HBsAg
316	PTDGNCTCIPIPSSW	P17101	HBSAG_HBVA4	DGNCTCIPI	0.000883	95	HLA-DPA10103-DPB11301	Full HBsAg
317	TDGNCTCIPIPSSWA	P17101	HBSAG_HBVA4	CTCIPIPSS	0.000837	95	HLA-DPA10103-DPB11301	Full HBsAg
318	DGNCTCIPIPSSWAF	P17101	HBSAG_HBVA4	CTCIPIPSS	0.000643	95	HLA-DPA10103-DPB11301	Full HBsAg
319	GNCTCIPIPSSWAFA	P17101	HBSAG_HBVA4	CIPIPSSWA	0.000545	95	HLA-DPA10103-DPB11301	Full HBsAg
320	NCTCIPIPSSWAFAK	P17101	HBSAG_HBVA4	PIPSSWAFA	0.001486	95	HLA-DPA10103-DPB11301	Full HBsAg
321	CTCIPIPSSWAFAKY	P17101	HBSAG_HBVA4	PSSWAFAKY	0.004193	90.47	HLA-DPA10103-DPB11301	Full HBsAg
322	TCIPIPSSWAFAKYL	P17101	HBSAG_HBVA4	PSSWAFAKY	0.006832	81.79	HLA-DPA10103-DPB11301	Full HBsAg
323	CIPIPSSWAFAKYLW	P17101	HBSAG_HBVA4	PSSWAFAKY	0.006643	82.42	HLA-DPA10103-DPB11301	Full HBsAg
324	IPIPSSWAFAKYLWE	P17101	HBSAG_HBVA4	WAFAKYLWE	0.02237	44.41	HLA-DPA10103-DPB11301	Full HBsAg
325	PIPSSWAFAKYLWEW	P17101	HBSAG_HBVA4	WAFAKYLWE	0.027537	37.47	HLA-DPA10103-DPB11301	Full HBsAg
326	IPSSWAFAKYLWEWA	P17101	HBSAG_HBVA4	WAFAKYLWE	0.04434	23.31	HLA-DPA10103-DPB11301	Full HBsAg
327	PSSWAFAKYLWEWAS	P17101	HBSAG_HBVA4	WAFAKYLWE	0.055299	17.99	HLA-DPA10103-DPB11301	Full HBsAg
328	SSWAFAKYLWEWASV	P17101	HBSAG_HBVA4	WAFAKYLWE	0.021005	46.65	HLA-DPA10103-DPB11301	Full HBsAg
329	SWAFAKYLWEWASVR	P17101	HBSAG_HBVA4	KYLWEWASV	0.019225	49.77	HLA-DPA10103-DPB11301	Full HBsAg
330	WAFAKYLWEWASVRF	P17101	HBSAG_HBVA4	YLWEWASVR	0.02446	41.35	HLA-DPA10103-DPB11301	Full HBsAg
331	AFAKYLWEWASVRFS	P17101	HBSAG_HBVA4	YLWEWASVR	0.036595	28.64	HLA-DPA10103-DPB11301	Full HBsAg
332	FAKYLWEWASVRFSW	P17101	HBSAG_HBVA4	YLWEWASVR	0.028177	36.71	HLA-DPA10103-DPB11301	Full HBsAg
333	AKYLWEWASVRFSWL	P17101	HBSAG_HBVA4	WASVRFSWL	0.041583	24.99	HLA-DPA10103-DPB11301	Full HBsAg
334	KYLWEWASVRFSWLS	P17101	HBSAG_HBVA4	WASVRFSWL	0.058819	16.69	HLA-DPA10103-DPB11301	Full HBsAg
335	YLWEWASVRFSWLSL	P17101	HBSAG_HBVA4	WASVRFSWL	0.042755	24.27	HLA-DPA10103-DPB11301	Full HBsAg
336	LWEWASVRFSWLSLL	P17101	HBSAG_HBVA4	WASVRFSWL	0.03365	31.16	HLA-DPA10103-DPB11301	Full HBsAg
337	WEWASVRFSWLSLLV	P17101	HBSAG_HBVA4	RFSWLSLLV	0.056766	17.44	HLA-DPA10103-DPB11301	Full HBsAg
338	EWASVRFSWLSLLVP	P17101	HBSAG_HBVA4	RFSWLSLLV	0.118423	5.92	HLA-DPA10103-DPB11301	Full HBsAg
339	WASVRFSWLSLLVPF	P17101	HBSAG_HBVA4	RFSWLSLLV	0.112619	6.42	HLA-DPA10103-DPB11301	Full HBsAg
340	ASVRFSWLSLLVPFV	P17101	HBSAG_HBVA4	RFSWLSLLV	0.10363	7.4	HLA-DPA10103-DPB11301	Full HBsAg
341	SVRFSWLSLLVPFVQ	P17101	HBSAG_HBVA4	RFSWLSLLV	0.056269	17.63	HLA-DPA10103-DPB11301	Full HBsAg
342	VRFSWLSLLVPFVQW	P17101	HBSAG_HBVA4	RFSWLSLLV	0.017776	52.6	HLA-DPA10103-DPB11301	Full HBsAg
343	RFSWLSLLVPFVQWF	P17101	HBSAG_HBVA4	WLSLLVPFV	0.004992	87.87	HLA-DPA10103-DPB11301	Full HBsAg
344	FSWLSLLVPFVQWFV	P17101	HBSAG_HBVA4	LLVPFVQWF	0.002528	95	HLA-DPA10103-DPB11301	Full HBsAg
345	SWLSLLVPFVQWFVG	P17101	HBSAG_HBVA4	LLVPFVQWF	0.003139	93.78	HLA-DPA10103-DPB11301	Full HBsAg
346	WLSLLVPFVQWFVGL	P17101	HBSAG_HBVA4	LLVPFVQWF	0.003195	93.61	HLA-DPA10103-DPB11301	Full HBsAg
347	LSLLVPFVQWFVGLS	P17101	HBSAG_HBVA4	LLVPFVQWF	0.003402	92.96	HLA-DPA10103-DPB11301	Full HBsAg
348	SLLVPFVQWFVGLSP	P17101	HBSAG_HBVA4	FVQWFVGLS	0.009085	74.48	HLA-DPA10103-DPB11301	Full HBsAg
349	LLVPFVQWFVGLSPT	P17101	HBSAG_HBVA4	FVQWFVGLS	0.01429	60.13	HLA-DPA10103-DPB11301	Full HBsAg
350	LVPFVQWFVGLSPTV	P17101	HBSAG_HBVA4	FVQWFVGLS	0.015917	56.45	HLA-DPA10103-DPB11301	Full HBsAg
351	VPFVQWFVGLSPTVW	P17101	HBSAG_HBVA4	FVQWFVGLS	0.012569	64.43	HLA-DPA10103-DPB11301	Full HBsAg
352	PFVQWFVGLSPTVWL	P17101	HBSAG_HBVA4	QWFVGLSPT	0.007132	80.79	HLA-DPA10103-DPB11301	Full HBsAg
353	FVQWFVGLSPTVWLS	P17101	HBSAG_HBVA4	FVGLSPTVW	0.006146	84.07	HLA-DPA10103-DPB11301	Full HBsAg
354	VQWFVGLSPTVWLSA	P17101	HBSAG_HBVA4	FVGLSPTVW	0.012593	64.37	HLA-DPA10103-DPB11301	Full HBsAg
355	QWFVGLSPTVWLSAI	P17101	HBSAG_HBVA4	LSPTVWLSA	0.013982	60.9	HLA-DPA10103-DPB11301	Full HBsAg
356	WFVGLSPTVWLSAIW	P17101	HBSAG_HBVA4	LSPTVWLSA	0.012306	65.1	HLA-DPA10103-DPB11301	Full HBsAg
357	FVGLSPTVWLSAIWM	P17101	HBSAG_HBVA4	LSPTVWLSA	0.010947	68.95	HLA-DPA10103-DPB11301	Full HBsAg
358	VGLSPTVWLSAIWMM	P17101	HBSAG_HBVA4	LSPTVWLSA	0.00643	83.13	HLA-DPA10103-DPB11301	Full HBsAg
359	GLSPTVWLSAIWMMW	P17101	HBSAG_HBVA4	LSPTVWLSA	0.002614	95	HLA-DPA10103-DPB11301	Full HBsAg
360	LSPTVWLSAIWMMWY	P17101	HBSAG_HBVA4	VWLSAIWMM	0.002014	95	HLA-DPA10103-DPB11301	Full HBsAg
361	SPTVWLSAIWMMWYW	P17101	HBSAG_HBVA4	VWLSAIWMM	0.001759	95	HLA-DPA10103-DPB11301	Full HBsAg
362	PTVWLSAIWMMWYWG	P17101	HBSAG_HBVA4	WLSAIWMMW	0.001764	95	HLA-DPA10103-DPB11301	Full HBsAg
363	TVWLSAIWMMWYWGP	P17101	HBSAG_HBVA4	LSAIWMMWY	0.001565	95	HLA-DPA10103-DPB11301	Full HBsAg
364	VWLSAIWMMWYWGPS	P17101	HBSAG_HBVA4	WMMWYWGPS	0.001419	95	HLA-DPA10103-DPB11301	Full HBsAg
365	WLSAIWMMWYWGPSL	P17101	HBSAG_HBVA4	WMMWYWGPS	0.002156	95	HLA-DPA10103-DPB11301	Full HBsAg
366	LSAIWMMWYWGPSLY	P17101	HBSAG_HBVA4	WMMWYWGPS	0.00359	92.36	HLA-DPA10103-DPB11301	Full HBsAg
367	SAIWMMWYWGPSLYS	P17101	HBSAG_HBVA4	WMMWYWGPS	0.006473	82.99	HLA-DPA10103-DPB11301	Full HBsAg
368	AIWMMWYWGPSLYSI	P17101	HBSAG_HBVA4	YWGPSLYSI	0.012926	63.54	HLA-DPA10103-DPB11301	Full HBsAg
369	IWMMWYWGPSLYSIV	P17101	HBSAG_HBVA4	YWGPSLYSI	0.024403	41.43	HLA-DPA10103-DPB11301	Full HBsAg
370	WMMWYWGPSLYSIVS	P17101	HBSAG_HBVA4	YWGPSLYSI	0.033279	31.51	HLA-DPA10103-DPB11301	Full HBsAg
371	MMWYWGPSLYSIVSS	P17101	HBSAG_HBVA4	YWGPSLYSI	0.040006	26.09	HLA-DPA10103-DPB11301	Full HBsAg
372	MWYWGPSLYSIVSSF	P17101	HBSAG_HBVA4	YWGPSLYSI	0.026602	38.58	HLA-DPA10103-DPB11301	Full HBsAg
373	WYWGPSLYSIVSSFI	P17101	HBSAG_HBVA4	YWGPSLYSI	0.013094	63.12	HLA-DPA10103-DPB11301	Full HBsAg
374	YWGPSLYSIVSSFIP	P17101	HBSAG_HBVA4	LYSIVSSFI	0.014424	59.81	HLA-DPA10103-DPB11301	Full HBsAg
375	WGPSLYSIVSSFIPL	P17101	HBSAG_HBVA4	LYSIVSSFI	0.013925	61.04	HLA-DPA10103-DPB11301	Full HBsAg
376	GPSLYSIVSSFIPLL	P17101	HBSAG_HBVA4	IVSSFIPLL	0.011799	66.54	HLA-DPA10103-DPB11301	Full HBsAg
377	PSLYSIVSSFIPLLP	P17101	HBSAG_HBVA4	IVSSFIPLL	0.020014	48.35	HLA-DPA10103-DPB11301	Full HBsAg
378	SLYSIVSSFIPLLPI	P17101	HBSAG_HBVA4	IVSSFIPLL	0.020021	48.34	HLA-DPA10103-DPB11301	Full HBsAg
379	LYSIVSSFIPLLPIF	P17101	HBSAG_HBVA4	IVSSFIPLL	0.024303	41.56	HLA-DPA10103-DPB11301	Full HBsAg
380	YSIVSSFIPLLPIFF	P17101	HBSAG_HBVA4	SSFIPLLPI	0.024233	41.66	HLA-DPA10103-DPB11301	Full HBsAg
381	SIVSSFIPLLPIFFC	P17101	HBSAG_HBVA4	SSFIPLLPI	0.012629	64.28	HLA-DPA10103-DPB11301	Full HBsAg
382	IVSSFIPLLPIFFCL	P17101	HBSAG_HBVA4	SSFIPLLPI	0.003672	92.11	HLA-DPA10103-DPB11301	Full HBsAg
383	VSSFIPLLPIFFCLW	P17101	HBSAG_HBVA4	FIPLLPIFF	0.001838	95	HLA-DPA10103-DPB11301	Full HBsAg
384	SSFIPLLPIFFCLWV	P17101	HBSAG_HBVA4	FIPLLPIFF	0.001251	95	HLA-DPA10103-DPB11301	Full HBsAg
385	SFIPLLPIFFCLWVY	P17101	HBSAG_HBVA4	LLPIFFCLW	0.000933	95	HLA-DPA10103-DPB11301	Full HBsAg
386	FIPLLPIFFCLWVYI	P17101	HBSAG_HBVA4	LLPIFFCLW	0.000751	95	HLA-DPA10103-DPB11301	Full HBsAg
12	MGTNLSVPNPLGFFP	P17398	HBSAG_HBVB1	LSVPNPLGF	0.009963	71.84	HLA-DPA10103-DPB11301	Full HBsAg
13	GTNLSVPNPLGFFPD	P17398	HBSAG_HBVB1	LSVPNPLGF	0.012201	65.4	HLA-DPA10103-DPB11301	Full HBsAg
14	TNLSVPNPLGFFPDH	P17398	HBSAG_HBVB1	LSVPNPLGF	0.007684	78.99	HLA-DPA10103-DPB11301	Full HBsAg
15	NLSVPNPLGFFPDHQ	P17398	HBSAG_HBVB1	PNPLGFFPD	0.005617	85.82	HLA-DPA10103-DPB11301	Full HBsAg
16	LSVPNPLGFFPDHQL	P17398	HBSAG_HBVB1	LGFFPDHQL	0.008377	76.74	HLA-DPA10103-DPB11301	Full HBsAg
17	SVPNPLGFFPDHQLD	P17398	HBSAG_HBVB1	LGFFPDHQL	0.018846	50.49	HLA-DPA10103-DPB11301	Full HBsAg
18	VPNPLGFFPDHQLDP	P17398	HBSAG_HBVB1	LGFFPDHQL	0.032909	31.87	HLA-DPA10103-DPB11301	Full HBsAg
19	PNPLGFFPDHQLDPA	P17398	HBSAG_HBVB1	LGFFPDHQL	0.041331	25.16	HLA-DPA10103-DPB11301	Full HBsAg
20	NPLGFFPDHQLDPAF	P17398	HBSAG_HBVB1	LGFFPDHQL	0.02187	45.19	HLA-DPA10103-DPB11301	Full HBsAg
21	PLGFFPDHQLDPAFK	P17398	HBSAG_HBVB1	FFPDHQLDP	0.013523	62.05	HLA-DPA10103-DPB11301	Full HBsAg
22	LGFFPDHQLDPAFKA	P17398	HBSAG_HBVB1	HQLDPAFKA	0.007247	80.41	HLA-DPA10103-DPB11301	Full HBsAg
23	GFFPDHQLDPAFKAN	P17398	HBSAG_HBVB1	HQLDPAFKA	0.009706	72.61	HLA-DPA10103-DPB11301	Full HBsAg
24	FFPDHQLDPAFKANS	P17398	HBSAG_HBVB1	HQLDPAFKA	0.014625	59.36	HLA-DPA10103-DPB11301	Full HBsAg
25	FPDHQLDPAFKANSE	P17398	HBSAG_HBVB1	HQLDPAFKA	0.022823	43.72	HLA-DPA10103-DPB11301	Full HBsAg
26	PDHQLDPAFKANSEN	P17398	HBSAG_HBVB1	QLDPAFKAN	0.023887	42.14	HLA-DPA10103-DPB11301	Full HBsAg
27	DHQLDPAFKANSENP	P17398	HBSAG_HBVB1	LDPAFKANS	0.015604	57.16	HLA-DPA10103-DPB11301	Full HBsAg
28	HQLDPAFKANSENPD	P17398	HBSAG_HBVB1	FKANSENPD	0.024604	41.16	HLA-DPA10103-DPB11301	Full HBsAg
29	QLDPAFKANSENPDW	P17398	HBSAG_HBVB1	FKANSENPD	0.03027	34.43	HLA-DPA10103-DPB11301	Full HBsAg
30	LDPAFKANSENPDWD	P17398	HBSAG_HBVB1	FKANSENPD	0.03974	26.28	HLA-DPA10103-DPB11301	Full HBsAg
31	DPAFKANSENPDWDL	P17398	HBSAG_HBVB1	FKANSENPD	0.036269	28.9	HLA-DPA10103-DPB11301	Full HBsAg
32	PAFKANSENPDWDLN	P17398	HBSAG_HBVB1	FKANSENPD	0.019639	49.03	HLA-DPA10103-DPB11301	Full HBsAg
33	AFKANSENPDWDLNP	P17398	HBSAG_HBVB1	FKANSENPD	0.008583	76.07	HLA-DPA10103-DPB11301	Full HBsAg
34	FKANSENPDWDLNPH	P17398	HBSAG_HBVB1	SENPDWDLN	0.003538	92.53	HLA-DPA10103-DPB11301	Full HBsAg
35	KANSENPDWDLNPHK	P17398	HBSAG_HBVB1	SENPDWDLN	0.003856	91.53	HLA-DPA10103-DPB11301	Full HBsAg
36	ANSENPDWDLNPHKD	P17398	HBSAG_HBVB1	DWDLNPHKD	0.005001	87.84	HLA-DPA10103-DPB11301	Full HBsAg
37	NSENPDWDLNPHKDN	P17398	HBSAG_HBVB1	DWDLNPHKD	0.012066	65.78	HLA-DPA10103-DPB11301	Full HBsAg
38	SENPDWDLNPHKDNW	P17398	HBSAG_HBVB1	DWDLNPHKD	0.013413	62.32	HLA-DPA10103-DPB11301	Full HBsAg
39	ENPDWDLNPHKDNWP	P17398	HBSAG_HBVB1	DWDLNPHKD	0.016911	54.31	HLA-DPA10103-DPB11301	Full HBsAg
40	NPDWDLNPHKDNWPD	P17398	HBSAG_HBVB1	DWDLNPHKD	0.011755	66.66	HLA-DPA10103-DPB11301	Full HBsAg
41	PDWDLNPHKDNWPDA	P17398	HBSAG_HBVB1	WDLNPHKDN	0.00544	86.4	HLA-DPA10103-DPB11301	Full HBsAg
42	DWDLNPHKDNWPDAH	P17398	HBSAG_HBVB1	LNPHKDNWP	0.004394	89.83	HLA-DPA10103-DPB11301	Full HBsAg
43	WDLNPHKDNWPDAHK	P17398	HBSAG_HBVB1	HKDNWPDAH	0.004541	89.34	HLA-DPA10103-DPB11301	Full HBsAg
44	DLNPHKDNWPDAHKV	P17398	HBSAG_HBVB1	DNWPDAHKV	0.012884	63.65	HLA-DPA10103-DPB11301	Full HBsAg
45	LNPHKDNWPDAHKVG	P17398	HBSAG_HBVB1	DNWPDAHKV	0.029342	35.4	HLA-DPA10103-DPB11301	Full HBsAg
46	NPHKDNWPDAHKVGV	P17398	HBSAG_HBVB1	DNWPDAHKV	0.038371	27.28	HLA-DPA10103-DPB11301	Full HBsAg
47	PHKDNWPDAHKVGVG	P17398	HBSAG_HBVB1	DNWPDAHKV	0.041872	24.81	HLA-DPA10103-DPB11301	Full HBsAg
48	HKDNWPDAHKVGVGA	P17398	HBSAG_HBVB1	DNWPDAHKV	0.019054	50.08	HLA-DPA10103-DPB11301	Full HBsAg
49	KDNWPDAHKVGVGAF	P17398	HBSAG_HBVB1	DNWPDAHKV	0.009831	72.24	HLA-DPA10103-DPB11301	Full HBsAg
50	DNWPDAHKVGVGAFG	P17398	HBSAG_HBVB1	PDAHKVGVG	0.007348	80.08	HLA-DPA10103-DPB11301	Full HBsAg
51	NWPDAHKVGVGAFGP	P17398	HBSAG_HBVB1	DAHKVGVGA	0.00856	76.14	HLA-DPA10103-DPB11301	Full HBsAg
52	WPDAHKVGVGAFGPG	P17398	HBSAG_HBVB1	KVGVGAFGP	0.013882	61.15	HLA-DPA10103-DPB11301	Full HBsAg
53	PDAHKVGVGAFGPGF	P17398	HBSAG_HBVB1	KVGVGAFGP	0.01915	49.9	HLA-DPA10103-DPB11301	Full HBsAg
54	DAHKVGVGAFGPGFT	P17398	HBSAG_HBVB1	KVGVGAFGP	0.024208	41.69	HLA-DPA10103-DPB11301	Full HBsAg
55	AHKVGVGAFGPGFTP	P17398	HBSAG_HBVB1	VGVGAFGPG	0.021251	46.23	HLA-DPA10103-DPB11301	Full HBsAg
56	HKVGVGAFGPGFTPP	P17398	HBSAG_HBVB1	VGVGAFGPG	0.01174	66.71	HLA-DPA10103-DPB11301	Full HBsAg
57	KVGVGAFGPGFTPPH	P17398	HBSAG_HBVB1	VGAFGPGFT	0.00886	75.17	HLA-DPA10103-DPB11301	Full HBsAg
58	VGVGAFGPGFTPPHG	P17398	HBSAG_HBVB1	VGAFGPGFT	0.005959	84.69	HLA-DPA10103-DPB11301	Full HBsAg
59	GVGAFGPGFTPPHGG	P17398	HBSAG_HBVB1	FGPGFTPPH	0.005936	84.77	HLA-DPA10103-DPB11301	Full HBsAg
60	VGAFGPGFTPPHGGL	P17398	HBSAG_HBVB1	FGPGFTPPH	0.004883	88.22	HLA-DPA10103-DPB11301	Full HBsAg
61	GAFGPGFTPPHGGLL	P17398	HBSAG_HBVB1	FTPPHGGLL	0.004716	88.77	HLA-DPA10103-DPB11301	Full HBsAg
62	AFGPGFTPPHGGLLG	P17398	HBSAG_HBVB1	FTPPHGGLL	0.007092	80.93	HLA-DPA10103-DPB11301	Full HBsAg
63	FGPGFTPPHGGLLGW	P17398	HBSAG_HBVB1	FTPPHGGLL	0.006587	82.61	HLA-DPA10103-DPB11301	Full HBsAg
64	GPGFTPPHGGLLGWS	P17398	HBSAG_HBVB1	FTPPHGGLL	0.008705	75.67	HLA-DPA10103-DPB11301	Full HBsAg
65	PGFTPPHGGLLGWSP	P17398	HBSAG_HBVB1	FTPPHGGLL	0.005956	84.7	HLA-DPA10103-DPB11301	Full HBsAg
66	GFTPPHGGLLGWSPQ	P17398	HBSAG_HBVB1	PHGGLLGWS	0.005768	85.32	HLA-DPA10103-DPB11301	Full HBsAg
67	FTPPHGGLLGWSPQA	P17398	HBSAG_HBVB1	PHGGLLGWS	0.006754	82.05	HLA-DPA10103-DPB11301	Full HBsAg
68	TPPHGGLLGWSPQAQ	P17398	HBSAG_HBVB1	LLGWSPQAQ	0.010356	70.66	HLA-DPA10103-DPB11301	Full HBsAg
69	PPHGGLLGWSPQAQG	P17398	HBSAG_HBVB1	LLGWSPQAQ	0.016409	55.34	HLA-DPA10103-DPB11301	Full HBsAg
70	PHGGLLGWSPQAQGI	P17398	HBSAG_HBVB1	LLGWSPQAQ	0.0219	45.14	HLA-DPA10103-DPB11301	Full HBsAg
71	HGGLLGWSPQAQGIL	P17398	HBSAG_HBVB1	LLGWSPQAQ	0.021555	45.72	HLA-DPA10103-DPB11301	Full HBsAg
72	GGLLGWSPQAQGILT	P17398	HBSAG_HBVB1	LLGWSPQAQ	0.015085	58.32	HLA-DPA10103-DPB11301	Full HBsAg
73	GLLGWSPQAQGILTS	P17398	HBSAG_HBVB1	GWSPQAQGI	0.010437	70.42	HLA-DPA10103-DPB11301	Full HBsAg
74	LLGWSPQAQGILTSV	P17398	HBSAG_HBVB1	WSPQAQGIL	0.005897	84.9	HLA-DPA10103-DPB11301	Full HBsAg
75	LGWSPQAQGILTSVP	P17398	HBSAG_HBVB1	PQAQGILTS	0.006193	83.92	HLA-DPA10103-DPB11301	Full HBsAg
76	GWSPQAQGILTSVPA	P17398	HBSAG_HBVB1	PQAQGILTS	0.00868	75.76	HLA-DPA10103-DPB11301	Full HBsAg
77	WSPQAQGILTSVPAA	P17398	HBSAG_HBVB1	QGILTSVPA	0.010145	71.29	HLA-DPA10103-DPB11301	Full HBsAg
78	SPQAQGILTSVPAAP	P17398	HBSAG_HBVB1	QGILTSVPA	0.015473	57.45	HLA-DPA10103-DPB11301	Full HBsAg
79	PQAQGILTSVPAAPP	P17398	HBSAG_HBVB1	ILTSVPAAP	0.03464	30.28	HLA-DPA10103-DPB11301	Full HBsAg
80	QAQGILTSVPAAPPP	P17398	HBSAG_HBVB1	ILTSVPAAP	0.054547	18.31	HLA-DPA10103-DPB11301	Full HBsAg
81	AQGILTSVPAAPPPA	P17398	HBSAG_HBVB1	ILTSVPAAP	0.071292	12.96	HLA-DPA10103-DPB11301	Full HBsAg
82	QGILTSVPAAPPPAS	P17398	HBSAG_HBVB1	LTSVPAAPP	0.058975	16.64	HLA-DPA10103-DPB11301	Full HBsAg
83	GILTSVPAAPPPAST	P17398	HBSAG_HBVB1	LTSVPAAPP	0.028114	36.79	HLA-DPA10103-DPB11301	Full HBsAg
84	ILTSVPAAPPPASTN	P17398	HBSAG_HBVB1	LTSVPAAPP	0.016548	55.03	HLA-DPA10103-DPB11301	Full HBsAg
85	LTSVPAAPPPASTNR	P17398	HBSAG_HBVB1	PAAPPPAST	0.016404	55.35	HLA-DPA10103-DPB11301	Full HBsAg
86	TSVPAAPPPASTNRQ	P17398	HBSAG_HBVB1	PAAPPPAST	0.020925	46.78	HLA-DPA10103-DPB11301	Full HBsAg
87	SVPAAPPPASTNRQS	P17398	HBSAG_HBVB1	AAPPPASTN	0.015181	58.11	HLA-DPA10103-DPB11301	Full HBsAg
88	VPAAPPPASTNRQSG	P17398	HBSAG_HBVB1	AAPPPASTN	0.005902	84.88	HLA-DPA10103-DPB11301	Full HBsAg
89	PAAPPPASTNRQSGR	P17398	HBSAG_HBVB1	PASTNRQSG	0.003113	93.87	HLA-DPA10103-DPB11301	Full HBsAg
90	AAPPPASTNRQSGRQ	P17398	HBSAG_HBVB1	PASTNRQSG	0.002826	94.77	HLA-DPA10103-DPB11301	Full HBsAg
91	APPPASTNRQSGRQP	P17398	HBSAG_HBVB1	PASTNRQSG	0.003964	91.19	HLA-DPA10103-DPB11301	Full HBsAg
92	PPPASTNRQSGRQPT	P17398	HBSAG_HBVB1	PASTNRQSG	0.002809	94.82	HLA-DPA10103-DPB11301	Full HBsAg
93	PPASTNRQSGRQPTP	P17398	HBSAG_HBVB1	STNRQSGRQ	0.002845	94.71	HLA-DPA10103-DPB11301	Full HBsAg
94	PASTNRQSGRQPTPL	P17398	HBSAG_HBVB1	RQSGRQPTP	0.003439	92.84	HLA-DPA10103-DPB11301	Full HBsAg
95	ASTNRQSGRQPTPLS	P17398	HBSAG_HBVB1	QSGRQPTPL	0.008769	75.47	HLA-DPA10103-DPB11301	Full HBsAg
96	STNRQSGRQPTPLSP	P17398	HBSAG_HBVB1	QSGRQPTPL	0.016187	55.84	HLA-DPA10103-DPB11301	Full HBsAg
97	TNRQSGRQPTPLSPP	P17398	HBSAG_HBVB1	QSGRQPTPL	0.024563	41.21	HLA-DPA10103-DPB11301	Full HBsAg
98	NRQSGRQPTPLSPPL	P17398	HBSAG_HBVB1	RQPTPLSPP	0.022523	44.17	HLA-DPA10103-DPB11301	Full HBsAg
99	RQSGRQPTPLSPPLR	P17398	HBSAG_HBVB1	RQPTPLSPP	0.030545	34.14	HLA-DPA10103-DPB11301	Full HBsAg
100	QSGRQPTPLSPPLRD	P17398	HBSAG_HBVB1	RQPTPLSPP	0.038402	27.26	HLA-DPA10103-DPB11301	Full HBsAg
101	SGRQPTPLSPPLRDT	P17398	HBSAG_HBVB1	RQPTPLSPP	0.017129	53.88	HLA-DPA10103-DPB11301	Full HBsAg
102	GRQPTPLSPPLRDTH	P17398	HBSAG_HBVB1	RQPTPLSPP	0.008694	75.71	HLA-DPA10103-DPB11301	Full HBsAg
103	RQPTPLSPPLRDTHP	P17398	HBSAG_HBVB1	PLSPPLRDT	0.009242	74.01	HLA-DPA10103-DPB11301	Full HBsAg
104	QPTPLSPPLRDTHPQ	P17398	HBSAG_HBVB1	PLSPPLRDT	0.009872	72.11	HLA-DPA10103-DPB11301	Full HBsAg
105	PTPLSPPLRDTHPQA	P17398	HBSAG_HBVB1	PLSPPLRDT	0.004244	90.31	HLA-DPA10103-DPB11301	Full HBsAg
106	TPLSPPLRDTHPQAM	P17398	HBSAG_HBVB1	LRDTHPQAM	0.021268	46.2	HLA-DPA10103-DPB11301	Full HBsAg
107	PLSPPLRDTHPQAMQ	P17398	HBSAG_HBVB1	LRDTHPQAM	0.062142	15.56	HLA-DPA10103-DPB11301	Full HBsAg
108	LSPPLRDTHPQAMQW	P17398	HBSAG_HBVB1	LRDTHPQAM	0.069681	13.38	HLA-DPA10103-DPB11301	Full HBsAg
109	SPPLRDTHPQAMQWN	P17398	HBSAG_HBVB1	LRDTHPQAM	0.090551	9.14	HLA-DPA10103-DPB11301	Full HBsAg
110	PPLRDTHPQAMQWNS	P17398	HBSAG_HBVB1	LRDTHPQAM	0.064265	14.87	HLA-DPA10103-DPB11301	Full HBsAg
111	PLRDTHPQAMQWNST	P17398	HBSAG_HBVB1	LRDTHPQAM	0.021398	45.98	HLA-DPA10103-DPB11301	Full HBsAg
112	LRDTHPQAMQWNSTT	P17398	HBSAG_HBVB1	PQAMQWNST	0.006629	82.47	HLA-DPA10103-DPB11301	Full HBsAg
113	RDTHPQAMQWNSTTF	P17398	HBSAG_HBVB1	PQAMQWNST	0.005859	85.03	HLA-DPA10103-DPB11301	Full HBsAg
114	DTHPQAMQWNSTTFH	P17398	HBSAG_HBVB1	PQAMQWNST	0.009044	74.61	HLA-DPA10103-DPB11301	Full HBsAg
115	THPQAMQWNSTTFHQ	P17398	HBSAG_HBVB1	MQWNSTTFH	0.008845	75.22	HLA-DPA10103-DPB11301	Full HBsAg
116	HPQAMQWNSTTFHQT	P17398	HBSAG_HBVB1	WNSTTFHQT	0.095501	8.43	HLA-DPA10103-DPB11301	Full HBsAg
117	PQAMQWNSTTFHQTL	P17398	HBSAG_HBVB1	WNSTTFHQT	0.174526	2.85	HLA-DPA10103-DPB11301	Full HBsAg
118	QAMQWNSTTFHQTLQ	P17398	HBSAG_HBVB1	WNSTTFHQT	0.25102	1.19	HLA-DPA10103-DPB11301	Full HBsAg
119	AMQWNSTTFHQTLQD	P17398	HBSAG_HBVB1	WNSTTFHQT	0.306166	0.68	HLA-DPA10103-DPB11301	Full HBsAg
120	MQWNSTTFHQTLQDP	P17398	HBSAG_HBVB1	WNSTTFHQT	0.197241	2.19	HLA-DPA10103-DPB11301	Full HBsAg
121	QWNSTTFHQTLQDPR	P17398	HBSAG_HBVB1	WNSTTFHQT	0.087013	9.69	HLA-DPA10103-DPB11301	Full HBsAg
122	WNSTTFHQTLQDPRV	P17398	HBSAG_HBVB1	TTFHQTLQD	0.030983	33.71	HLA-DPA10103-DPB11301	Full HBsAg
123	NSTTFHQTLQDPRVR	P17398	HBSAG_HBVB1	TTFHQTLQD	0.024959	40.67	HLA-DPA10103-DPB11301	Full HBsAg
124	STTFHQTLQDPRVRA	P17398	HBSAG_HBVB1	FHQTLQDPR	0.017915	52.33	HLA-DPA10103-DPB11301	Full HBsAg
125	TTFHQTLQDPRVRAL	P17398	HBSAG_HBVB1	HQTLQDPRV	0.013823	61.3	HLA-DPA10103-DPB11301	Full HBsAg
126	TFHQTLQDPRVRALY	P17398	HBSAG_HBVB1	LQDPRVRAL	0.013064	63.2	HLA-DPA10103-DPB11301	Full HBsAg
127	FHQTLQDPRVRALYF	P17398	HBSAG_HBVB1	LQDPRVRAL	0.013738	61.51	HLA-DPA10103-DPB11301	Full HBsAg
128	HQTLQDPRVRALYFP	P17398	HBSAG_HBVB1	LQDPRVRAL	0.021185	46.34	HLA-DPA10103-DPB11301	Full HBsAg
129	QTLQDPRVRALYFPA	P17398	HBSAG_HBVB1	RVRALYFPA	0.041352	25.15	HLA-DPA10103-DPB11301	Full HBsAg
130	TLQDPRVRALYFPAG	P17398	HBSAG_HBVB1	RVRALYFPA	0.103176	7.45	HLA-DPA10103-DPB11301	Full HBsAg
131	LQDPRVRALYFPAGG	P17398	HBSAG_HBVB1	RVRALYFPA	0.154582	3.66	HLA-DPA10103-DPB11301	Full HBsAg
132	QDPRVRALYFPAGGS	P17398	HBSAG_HBVB1	RVRALYFPA	0.187734	2.42	HLA-DPA10103-DPB11301	Full HBsAg
133	DPRVRALYFPAGGSS	P17398	HBSAG_HBVB1	RALYFPAGG	0.147785	4	HLA-DPA10103-DPB11301	Full HBsAg
134	PRVRALYFPAGGSSS	P17398	HBSAG_HBVB1	RALYFPAGG	0.107416	6.96	HLA-DPA10103-DPB11301	Full HBsAg
135	RVRALYFPAGGSSSG	P17398	HBSAG_HBVB1	RALYFPAGG	0.046837	21.9	HLA-DPA10103-DPB11301	Full HBsAg
136	VRALYFPAGGSSSGT	P17398	HBSAG_HBVB1	LYFPAGGSS	0.019177	49.85	HLA-DPA10103-DPB11301	Full HBsAg
137	RALYFPAGGSSSGTV	P17398	HBSAG_HBVB1	LYFPAGGSS	0.009864	72.14	HLA-DPA10103-DPB11301	Full HBsAg
138	ALYFPAGGSSSGTVS	P17398	HBSAG_HBVB1	YFPAGGSSS	0.003806	91.68	HLA-DPA10103-DPB11301	Full HBsAg
139	LYFPAGGSSSGTVSP	P17398	HBSAG_HBVB1	AGGSSSGTV	0.002363	95	HLA-DPA10103-DPB11301	Full HBsAg
140	YFPAGGSSSGTVSPA	P17398	HBSAG_HBVB1	AGGSSSGTV	0.00257	95	HLA-DPA10103-DPB11301	Full HBsAg
141	FPAGGSSSGTVSPAQ	P17398	HBSAG_HBVB1	SSSGTVSPA	0.00282	94.79	HLA-DPA10103-DPB11301	Full HBsAg
142	PAGGSSSGTVSPAQN	P17398	HBSAG_HBVB1	SSSGTVSPA	0.004289	90.16	HLA-DPA10103-DPB11301	Full HBsAg
143	AGGSSSGTVSPAQNT	P17398	HBSAG_HBVB1	SSSGTVSPA	0.007476	79.66	HLA-DPA10103-DPB11301	Full HBsAg
144	GGSSSGTVSPAQNTV	P17398	HBSAG_HBVB1	SGTVSPAQN	0.008796	75.38	HLA-DPA10103-DPB11301	Full HBsAg
145	GSSSGTVSPAQNTVS	P17398	HBSAG_HBVB1	GTVSPAQNT	0.012395	64.87	HLA-DPA10103-DPB11301	Full HBsAg
146	SSSGTVSPAQNTVSA	P17398	HBSAG_HBVB1	GTVSPAQNT	0.014459	59.73	HLA-DPA10103-DPB11301	Full HBsAg
147	SSGTVSPAQNTVSAI	P17398	HBSAG_HBVB1	VSPAQNTVS	0.012151	65.54	HLA-DPA10103-DPB11301	Full HBsAg
148	SGTVSPAQNTVSAIS	P17398	HBSAG_HBVB1	VSPAQNTVS	0.011245	68.11	HLA-DPA10103-DPB11301	Full HBsAg
149	GTVSPAQNTVSAISS	P17398	HBSAG_HBVB1	AQNTVSAIS	0.012139	65.58	HLA-DPA10103-DPB11301	Full HBsAg
150	TVSPAQNTVSAISSI	P17398	HBSAG_HBVB1	QNTVSAISS	0.013387	62.39	HLA-DPA10103-DPB11301	Full HBsAg
151	VSPAQNTVSAISSIL	P17398	HBSAG_HBVB1	QNTVSAISS	0.012156	65.53	HLA-DPA10103-DPB11301	Full HBsAg
152	SPAQNTVSAISSILS	P17398	HBSAG_HBVB1	QNTVSAISS	0.013288	62.64	HLA-DPA10103-DPB11301	Full HBsAg
153	PAQNTVSAISSILSK	P17398	HBSAG_HBVB1	VSAISSILS	0.01758	52.99	HLA-DPA10103-DPB11301	Full HBsAg
154	AQNTVSAISSILSKT	P17398	HBSAG_HBVB1	VSAISSILS	0.019331	49.58	HLA-DPA10103-DPB11301	Full HBsAg
155	QNTVSAISSILSKTG	P17398	HBSAG_HBVB1	VSAISSILS	0.021584	45.67	HLA-DPA10103-DPB11301	Full HBsAg
156	NTVSAISSILSKTGD	P17398	HBSAG_HBVB1	VSAISSILS	0.016934	54.26	HLA-DPA10103-DPB11301	Full HBsAg
157	TVSAISSILSKTGDP	P17398	HBSAG_HBVB1	ISSILSKTG	0.023178	43.18	HLA-DPA10103-DPB11301	Full HBsAg
158	VSAISSILSKTGDPV	P17398	HBSAG_HBVB1	ISSILSKTG	0.024191	41.72	HLA-DPA10103-DPB11301	Full HBsAg
159	SAISSILSKTGDPVP	P17398	HBSAG_HBVB1	ILSKTGDPV	0.036152	29	HLA-DPA10103-DPB11301	Full HBsAg
160	AISSILSKTGDPVPN	P17398	HBSAG_HBVB1	ILSKTGDPV	0.04954	20.53	HLA-DPA10103-DPB11301	Full HBsAg
161	ISSILSKTGDPVPNM	P17398	HBSAG_HBVB1	ILSKTGDPV	0.048956	20.81	HLA-DPA10103-DPB11301	Full HBsAg
162	SSILSKTGDPVPNME	P17398	HBSAG_HBVB1	ILSKTGDPV	0.034368	30.52	HLA-DPA10103-DPB11301	Full HBsAg
163	SILSKTGDPVPNMEN	P17398	HBSAG_HBVB1	KTGDPVPNM	0.022585	44.08	HLA-DPA10103-DPB11301	Full HBsAg
164	ILSKTGDPVPNMENI	P17398	HBSAG_HBVB1	KTGDPVPNM	0.014852	58.85	HLA-DPA10103-DPB11301	Full HBsAg
165	LSKTGDPVPNMENIA	P17398	HBSAG_HBVB1	KTGDPVPNM	0.008171	77.41	HLA-DPA10103-DPB11301	Full HBsAg
166	SKTGDPVPNMENIAS	P17398	HBSAG_HBVB1	PVPNMENIA	0.005116	87.46	HLA-DPA10103-DPB11301	Full HBsAg
167	KTGDPVPNMENIASG	P17398	HBSAG_HBVB1	PVPNMENIA	0.004851	88.33	HLA-DPA10103-DPB11301	Full HBsAg
168	TGDPVPNMENIASGL	P17398	HBSAG_HBVB1	PVPNMENIA	0.004443	89.67	HLA-DPA10103-DPB11301	Full HBsAg
169	GDPVPNMENIASGLL	P17398	HBSAG_HBVB1	PVPNMENIA	0.003552	92.48	HLA-DPA10103-DPB11301	Full HBsAg
170	DPVPNMENIASGLLG	P17398	HBSAG_HBVB1	MENIASGLL	0.005245	87.04	HLA-DPA10103-DPB11301	Full HBsAg
171	PVPNMENIASGLLGP	P17398	HBSAG_HBVB1	MENIASGLL	0.009281	73.89	HLA-DPA10103-DPB11301	Full HBsAg
172	VPNMENIASGLLGPL	P17398	HBSAG_HBVB1	IASGLLGPL	0.012355	64.97	HLA-DPA10103-DPB11301	Full HBsAg
173	PNMENIASGLLGPLL	P17398	HBSAG_HBVB1	IASGLLGPL	0.016641	54.84	HLA-DPA10103-DPB11301	Full HBsAg
174	NMENIASGLLGPLLV	P17398	HBSAG_HBVB1	IASGLLGPL	0.020141	48.12	HLA-DPA10103-DPB11301	Full HBsAg
175	MENIASGLLGPLLVL	P17398	HBSAG_HBVB1	IASGLLGPL	0.016021	56.22	HLA-DPA10103-DPB11301	Full HBsAg
176	ENIASGLLGPLLVLQ	P17398	HBSAG_HBVB1	IASGLLGPL	0.011126	68.44	HLA-DPA10103-DPB11301	Full HBsAg
177	NIASGLLGPLLVLQA	P17398	HBSAG_HBVB1	LLGPLLVLQ	0.010186	71.17	HLA-DPA10103-DPB11301	Full HBsAg
178	IASGLLGPLLVLQAG	P17398	HBSAG_HBVB1	LLGPLLVLQ	0.014464	59.72	HLA-DPA10103-DPB11301	Full HBsAg
179	ASGLLGPLLVLQAGF	P17398	HBSAG_HBVB1	LLGPLLVLQ	0.013063	63.2	HLA-DPA10103-DPB11301	Full HBsAg
180	SGLLGPLLVLQAGFF	P17398	HBSAG_HBVB1	LLGPLLVLQ	0.009468	73.33	HLA-DPA10103-DPB11301	Full HBsAg
181	GLLGPLLVLQAGFFL	P17398	HBSAG_HBVB1	LLGPLLVLQ	0.004544	89.33	HLA-DPA10103-DPB11301	Full HBsAg
182	LLGPLLVLQAGFFLL	P17398	HBSAG_HBVB1	LLVLQAGFF	0.002578	95	HLA-DPA10103-DPB11301	Full HBsAg
183	LGPLLVLQAGFFLLT	P17398	HBSAG_HBVB1	LQAGFFLLT	0.004388	89.85	HLA-DPA10103-DPB11301	Full HBsAg
184	GPLLVLQAGFFLLTK	P17398	HBSAG_HBVB1	LQAGFFLLT	0.016993	54.15	HLA-DPA10103-DPB11301	Full HBsAg
185	PLLVLQAGFFLLTKI	P17398	HBSAG_HBVB1	LQAGFFLLT	0.014508	59.62	HLA-DPA10103-DPB11301	Full HBsAg
186	LLVLQAGFFLLTKIL	P17398	HBSAG_HBVB1	LQAGFFLLT	0.009879	72.09	HLA-DPA10103-DPB11301	Full HBsAg
187	LVLQAGFFLLTKILT	P17398	HBSAG_HBVB1	LQAGFFLLT	0.009044	74.61	HLA-DPA10103-DPB11301	Full HBsAg
188	VLQAGFFLLTKILTI	P17398	HBSAG_HBVB1	FLLTKILTI	0.027265	37.79	HLA-DPA10103-DPB11301	Full HBsAg
189	LQAGFFLLTKILTIP	P17398	HBSAG_HBVB1	FLLTKILTI	0.068256	13.74	HLA-DPA10103-DPB11301	Full HBsAg
190	QAGFFLLTKILTIPQ	P17398	HBSAG_HBVB1	FLLTKILTI	0.109573	6.73	HLA-DPA10103-DPB11301	Full HBsAg
191	AGFFLLTKILTIPQS	P17398	HBSAG_HBVB1	FLLTKILTI	0.128932	5.11	HLA-DPA10103-DPB11301	Full HBsAg
192	GFFLLTKILTIPQSL	P17398	HBSAG_HBVB1	FLLTKILTI	0.072693	12.63	HLA-DPA10103-DPB11301	Full HBsAg
193	FFLLTKILTIPQSLD	P17398	HBSAG_HBVB1	KILTIPQSL	0.058094	16.95	HLA-DPA10103-DPB11301	Full HBsAg
194	FLLTKILTIPQSLDS	P17398	HBSAG_HBVB1	KILTIPQSL	0.07514	12.04	HLA-DPA10103-DPB11301	Full HBsAg
195	LLTKILTIPQSLDSW	P17398	HBSAG_HBVB1	KILTIPQSL	0.062303	15.51	HLA-DPA10103-DPB11301	Full HBsAg
196	LTKILTIPQSLDSWW	P17398	HBSAG_HBVB1	KILTIPQSL	0.045452	22.67	HLA-DPA10103-DPB11301	Full HBsAg
197	TKILTIPQSLDSWWT	P17398	HBSAG_HBVB1	KILTIPQSL	0.020681	47.2	HLA-DPA10103-DPB11301	Full HBsAg
198	KILTIPQSLDSWWTS	P17398	HBSAG_HBVB1	LTIPQSLDS	0.004169	90.54	HLA-DPA10103-DPB11301	Full HBsAg
199	ILTIPQSLDSWWTSL	P17398	HBSAG_HBVB1	SLDSWWTSL	0.001532	95	HLA-DPA10103-DPB11301	Full HBsAg
200	LTIPQSLDSWWTSLN	P17398	HBSAG_HBVB1	LDSWWTSLN	0.004042	90.94	HLA-DPA10103-DPB11301	Full HBsAg
201	TIPQSLDSWWTSLNF	P17398	HBSAG_HBVB1	LDSWWTSLN	0.007103	80.89	HLA-DPA10103-DPB11301	Full HBsAg
202	IPQSLDSWWTSLNFL	P17398	HBSAG_HBVB1	LDSWWTSLN	0.008499	76.34	HLA-DPA10103-DPB11301	Full HBsAg
203	PQSLDSWWTSLNFLG	P17398	HBSAG_HBVB1	LDSWWTSLN	0.012205	65.39	HLA-DPA10103-DPB11301	Full HBsAg
204	QSLDSWWTSLNFLGG	P17398	HBSAG_HBVB1	WTSLNFLGG	0.017019	54.1	HLA-DPA10103-DPB11301	Full HBsAg
205	SLDSWWTSLNFLGGT	P17398	HBSAG_HBVB1	WTSLNFLGG	0.026997	38.11	HLA-DPA10103-DPB11301	Full HBsAg
206	LDSWWTSLNFLGGTP	P17398	HBSAG_HBVB1	WTSLNFLGG	0.04967	20.47	HLA-DPA10103-DPB11301	Full HBsAg
207	DSWWTSLNFLGGTPV	P17398	HBSAG_HBVB1	WTSLNFLGG	0.049845	20.38	HLA-DPA10103-DPB11301	Full HBsAg
208	SWWTSLNFLGGTPVC	P17398	HBSAG_HBVB1	WTSLNFLGG	0.020022	48.34	HLA-DPA10103-DPB11301	Full HBsAg
209	WWTSLNFLGGTPVCL	P17398	HBSAG_HBVB1	WTSLNFLGG	0.007156	80.71	HLA-DPA10103-DPB11301	Full HBsAg
210	WTSLNFLGGTPVCLG	P17398	HBSAG_HBVB1	FLGGTPVCL	0.00732	80.17	HLA-DPA10103-DPB11301	Full HBsAg
211	TSLNFLGGTPVCLGQ	P17398	HBSAG_HBVB1	FLGGTPVCL	0.012009	65.94	HLA-DPA10103-DPB11301	Full HBsAg
212	SLNFLGGTPVCLGQN	P17398	HBSAG_HBVB1	FLGGTPVCL	0.016202	55.81	HLA-DPA10103-DPB11301	Full HBsAg
213	LNFLGGTPVCLGQNS	P17398	HBSAG_HBVB1	FLGGTPVCL	0.008958	74.86	HLA-DPA10103-DPB11301	Full HBsAg
214	NFLGGTPVCLGQNSQ	P17398	HBSAG_HBVB1	LGGTPVCLG	0.004825	88.41	HLA-DPA10103-DPB11301	Full HBsAg
215	FLGGTPVCLGQNSQS	P17398	HBSAG_HBVB1	GTPVCLGQN	0.001133	95	HLA-DPA10103-DPB11301	Full HBsAg
216	LGGTPVCLGQNSQSQ	P17398	HBSAG_HBVB1	VCLGQNSQS	0.001797	95	HLA-DPA10103-DPB11301	Full HBsAg
217	GGTPVCLGQNSQSQI	P17398	HBSAG_HBVB1	VCLGQNSQS	0.002557	95	HLA-DPA10103-DPB11301	Full HBsAg
218	GTPVCLGQNSQSQIS	P17398	HBSAG_HBVB1	VCLGQNSQS	0.003135	93.8	HLA-DPA10103-DPB11301	Full HBsAg
219	TPVCLGQNSQSQISS	P17398	HBSAG_HBVB1	LGQNSQSQI	0.002825	94.77	HLA-DPA10103-DPB11301	Full HBsAg
220	PVCLGQNSQSQISSH	P17398	HBSAG_HBVB1	LGQNSQSQI	0.00277	94.95	HLA-DPA10103-DPB11301	Full HBsAg
221	VCLGQNSQSQISSHS	P17398	HBSAG_HBVB1	LGQNSQSQI	0.001998	95	HLA-DPA10103-DPB11301	Full HBsAg
222	CLGQNSQSQISSHSP	P17398	HBSAG_HBVB1	SQSQISSHS	0.003418	92.91	HLA-DPA10103-DPB11301	Full HBsAg
223	LGQNSQSQISSHSPT	P17398	HBSAG_HBVB1	SQSQISSHS	0.004726	88.74	HLA-DPA10103-DPB11301	Full HBsAg
224	GQNSQSQISSHSPTC	P17398	HBSAG_HBVB1	SQSQISSHS	0.00322	93.53	HLA-DPA10103-DPB11301	Full HBsAg
225	QNSQSQISSHSPTCC	P17398	HBSAG_HBVB1	ISSHSPTCC	0.002442	95	HLA-DPA10103-DPB11301	Full HBsAg
226	NSQSQISSHSPTCCP	P17398	HBSAG_HBVB1	ISSHSPTCC	0.006395	83.24	HLA-DPA10103-DPB11301	Full HBsAg
227	SQSQISSHSPTCCPP	P17398	HBSAG_HBVB1	ISSHSPTCC	0.008957	74.87	HLA-DPA10103-DPB11301	Full HBsAg
228	QSQISSHSPTCCPPI	P17398	HBSAG_HBVB1	ISSHSPTCC	0.008714	75.65	HLA-DPA10103-DPB11301	Full HBsAg
229	SQISSHSPTCCPPIC	P17398	HBSAG_HBVB1	ISSHSPTCC	0.004187	90.48	HLA-DPA10103-DPB11301	Full HBsAg
230	QISSHSPTCCPPICP	P17398	HBSAG_HBVB1	HSPTCCPPI	0.00159	95	HLA-DPA10103-DPB11301	Full HBsAg
231	ISSHSPTCCPPICPG	P17398	HBSAG_HBVB1	HSPTCCPPI	0.001359	95	HLA-DPA10103-DPB11301	Full HBsAg
232	SSHSPTCCPPICPGY	P17398	HBSAG_HBVB1	HSPTCCPPI	0.000499	95	HLA-DPA10103-DPB11301	Full HBsAg
233	SHSPTCCPPICPGYR	P17398	HBSAG_HBVB1	PTCCPPICP	0.000237	95	HLA-DPA10103-DPB11301	Full HBsAg
234	HSPTCCPPICPGYRW	P17398	HBSAG_HBVB1	TCCPPICPG	0.000144	95	HLA-DPA10103-DPB11301	Full HBsAg
235	SPTCCPPICPGYRWM	P17398	HBSAG_HBVB1	TCCPPICPG	8.2e-05	95	HLA-DPA10103-DPB11301	Full HBsAg
236	PTCCPPICPGYRWMC	P17398	HBSAG_HBVB1	ICPGYRWMC	7.3e-05	95	HLA-DPA10103-DPB11301	Full HBsAg
237	TCCPPICPGYRWMCL	P17398	HBSAG_HBVB1	ICPGYRWMC	9.4e-05	95	HLA-DPA10103-DPB11301	Full HBsAg
238	CCPPICPGYRWMCLR	P17398	HBSAG_HBVB1	ICPGYRWMC	0.000143	95	HLA-DPA10103-DPB11301	Full HBsAg
239	CPPICPGYRWMCLRR	P17398	HBSAG_HBVB1	ICPGYRWMC	0.000249	95	HLA-DPA10103-DPB11301	Full HBsAg
240	PPICPGYRWMCLRRF	P17398	HBSAG_HBVB1	YRWMCLRRF	0.001728	95	HLA-DPA10103-DPB11301	Full HBsAg
241	PICPGYRWMCLRRFI	P17398	HBSAG_HBVB1	YRWMCLRRF	0.002921	94.47	HLA-DPA10103-DPB11301	Full HBsAg
242	ICPGYRWMCLRRFII	P17398	HBSAG_HBVB1	YRWMCLRRF	0.003854	91.53	HLA-DPA10103-DPB11301	Full HBsAg
243	CPGYRWMCLRRFIIF	P17398	HBSAG_HBVB1	YRWMCLRRF	0.004196	90.46	HLA-DPA10103-DPB11301	Full HBsAg
244	PGYRWMCLRRFIIFL	P17398	HBSAG_HBVB1	YRWMCLRRF	0.004699	88.83	HLA-DPA10103-DPB11301	Full HBsAg
245	GYRWMCLRRFIIFLC	P17398	HBSAG_HBVB1	YRWMCLRRF	0.001465	95	HLA-DPA10103-DPB11301	Full HBsAg
246	YRWMCLRRFIIFLCI	P17398	HBSAG_HBVB1	RRFIIFLCI	0.002231	95	HLA-DPA10103-DPB11301	Full HBsAg
247	RWMCLRRFIIFLCIL	P17398	HBSAG_HBVB1	RRFIIFLCI	0.002317	95	HLA-DPA10103-DPB11301	Full HBsAg
248	WMCLRRFIIFLCILL	P17398	HBSAG_HBVB1	RRFIIFLCI	0.002499	95	HLA-DPA10103-DPB11301	Full HBsAg
249	MCLRRFIIFLCILLL	P17398	HBSAG_HBVB1	IIFLCILLL	0.008304	76.97	HLA-DPA10103-DPB11301	Full HBsAg
250	CLRRFIIFLCILLLC	P17398	HBSAG_HBVB1	IIFLCILLL	0.005754	85.37	HLA-DPA10103-DPB11301	Full HBsAg
251	LRRFIIFLCILLLCL	P17398	HBSAG_HBVB1	IIFLCILLL	0.00426	90.26	HLA-DPA10103-DPB11301	Full HBsAg
252	RRFIIFLCILLLCLI	P17398	HBSAG_HBVB1	IIFLCILLL	0.003143	93.77	HLA-DPA10103-DPB11301	Full HBsAg
253	RFIIFLCILLLCLIF	P17398	HBSAG_HBVB1	IIFLCILLL	0.002167	95	HLA-DPA10103-DPB11301	Full HBsAg
254	FIIFLCILLLCLIFL	P17398	HBSAG_HBVB1	FLCILLLCL	0.000873	95	HLA-DPA10103-DPB11301	Full HBsAg
255	IIFLCILLLCLIFLL	P17398	HBSAG_HBVB1	FLCILLLCL	0.000456	95	HLA-DPA10103-DPB11301	Full HBsAg
256	IFLCILLLCLIFLLV	P17398	HBSAG_HBVB1	LLCLIFLLV	0.001388	95	HLA-DPA10103-DPB11301	Full HBsAg
257	FLCILLLCLIFLLVL	P17398	HBSAG_HBVB1	LLCLIFLLV	0.001905	95	HLA-DPA10103-DPB11301	Full HBsAg
258	LCILLLCLIFLLVLL	P17398	HBSAG_HBVB1	LLCLIFLLV	0.00175	95	HLA-DPA10103-DPB11301	Full HBsAg
259	CILLLCLIFLLVLLD	P17398	HBSAG_HBVB1	LLCLIFLLV	0.002641	95	HLA-DPA10103-DPB11301	Full HBsAg
260	ILLLCLIFLLVLLDY	P17398	HBSAG_HBVB1	LLCLIFLLV	0.00298	94.29	HLA-DPA10103-DPB11301	Full HBsAg
261	LLLCLIFLLVLLDYQ	P17398	HBSAG_HBVB1	LLCLIFLLV	0.002425	95	HLA-DPA10103-DPB11301	Full HBsAg
262	LLCLIFLLVLLDYQG	P17398	HBSAG_HBVB1	LIFLLVLLD	0.001716	95	HLA-DPA10103-DPB11301	Full HBsAg
263	LCLIFLLVLLDYQGM	P17398	HBSAG_HBVB1	LIFLLVLLD	0.001903	95	HLA-DPA10103-DPB11301	Full HBsAg
264	CLIFLLVLLDYQGML	P17398	HBSAG_HBVB1	LVLLDYQGM	0.001775	95	HLA-DPA10103-DPB11301	Full HBsAg
265	LIFLLVLLDYQGMLP	P17398	HBSAG_HBVB1	LVLLDYQGM	0.003196	93.61	HLA-DPA10103-DPB11301	Full HBsAg
266	IFLLVLLDYQGMLPV	P17398	HBSAG_HBVB1	LDYQGMLPV	0.006691	82.26	HLA-DPA10103-DPB11301	Full HBsAg
267	FLLVLLDYQGMLPVC	P17398	HBSAG_HBVB1	LDYQGMLPV	0.004269	90.23	HLA-DPA10103-DPB11301	Full HBsAg
268	LLVLLDYQGMLPVCP	P17398	HBSAG_HBVB1	LDYQGMLPV	0.00851	76.31	HLA-DPA10103-DPB11301	Full HBsAg
269	LVLLDYQGMLPVCPL	P17398	HBSAG_HBVB1	LDYQGMLPV	0.006693	82.25	HLA-DPA10103-DPB11301	Full HBsAg
270	VLLDYQGMLPVCPLI	P17398	HBSAG_HBVB1	LDYQGMLPV	0.005809	85.19	HLA-DPA10103-DPB11301	Full HBsAg
271	LLDYQGMLPVCPLIP	P17398	HBSAG_HBVB1	YQGMLPVCP	0.004048	90.92	HLA-DPA10103-DPB11301	Full HBsAg
272	LDYQGMLPVCPLIPG	P17398	HBSAG_HBVB1	QGMLPVCPL	0.003127	93.82	HLA-DPA10103-DPB11301	Full HBsAg
273	DYQGMLPVCPLIPGS	P17398	HBSAG_HBVB1	MLPVCPLIP	0.002975	94.3	HLA-DPA10103-DPB11301	Full HBsAg
274	YQGMLPVCPLIPGSS	P17398	HBSAG_HBVB1	MLPVCPLIP	0.003022	94.15	HLA-DPA10103-DPB11301	Full HBsAg
275	QGMLPVCPLIPGSST	P17398	HBSAG_HBVB1	MLPVCPLIP	0.002242	95	HLA-DPA10103-DPB11301	Full HBsAg
276	GMLPVCPLIPGSSTT	P17398	HBSAG_HBVB1	VCPLIPGSS	0.0019	95	HLA-DPA10103-DPB11301	Full HBsAg
277	MLPVCPLIPGSSTTS	P17398	HBSAG_HBVB1	VCPLIPGSS	0.002368	95	HLA-DPA10103-DPB11301	Full HBsAg
278	LPVCPLIPGSSTTST	P17398	HBSAG_HBVB1	LIPGSSTTS	0.003428	92.87	HLA-DPA10103-DPB11301	Full HBsAg
279	PVCPLIPGSSTTSTG	P17398	HBSAG_HBVB1	LIPGSSTTS	0.004852	88.33	HLA-DPA10103-DPB11301	Full HBsAg
280	VCPLIPGSSTTSTGP	P17398	HBSAG_HBVB1	LIPGSSTTS	0.006679	82.3	HLA-DPA10103-DPB11301	Full HBsAg
281	CPLIPGSSTTSTGPC	P17398	HBSAG_HBVB1	LIPGSSTTS	0.004173	90.53	HLA-DPA10103-DPB11301	Full HBsAg
282	PLIPGSSTTSTGPCK	P17398	HBSAG_HBVB1	LIPGSSTTS	0.004745	88.68	HLA-DPA10103-DPB11301	Full HBsAg
283	LIPGSSTTSTGPCKT	P17398	HBSAG_HBVB1	SSTTSTGPC	0.003554	92.48	HLA-DPA10103-DPB11301	Full HBsAg
284	IPGSSTTSTGPCKTC	P17398	HBSAG_HBVB1	SSTTSTGPC	0.001858	95	HLA-DPA10103-DPB11301	Full HBsAg
285	PGSSTTSTGPCKTCT	P17398	HBSAG_HBVB1	TTSTGPCKT	0.001311	95	HLA-DPA10103-DPB11301	Full HBsAg
286	GSSTTSTGPCKTCTT	P17398	HBSAG_HBVB1	TTSTGPCKT	0.001367	95	HLA-DPA10103-DPB11301	Full HBsAg
287	SSTTSTGPCKTCTTP	P17398	HBSAG_HBVB1	TSTGPCKTC	0.001242	95	HLA-DPA10103-DPB11301	Full HBsAg
288	STTSTGPCKTCTTPA	P17398	HBSAG_HBVB1	TSTGPCKTC	0.000591	95	HLA-DPA10103-DPB11301	Full HBsAg
289	TTSTGPCKTCTTPAQ	P17398	HBSAG_HBVB1	PCKTCTTPA	0.000644	95	HLA-DPA10103-DPB11301	Full HBsAg
290	TSTGPCKTCTTPAQG	P17398	HBSAG_HBVB1	KTCTTPAQG	0.002623	95	HLA-DPA10103-DPB11301	Full HBsAg
291	STGPCKTCTTPAQGT	P17398	HBSAG_HBVB1	KTCTTPAQG	0.011085	68.56	HLA-DPA10103-DPB11301	Full HBsAg
292	TGPCKTCTTPAQGTS	P17398	HBSAG_HBVB1	KTCTTPAQG	0.018918	50.35	HLA-DPA10103-DPB11301	Full HBsAg
293	GPCKTCTTPAQGTSM	P17398	HBSAG_HBVB1	KTCTTPAQG	0.017692	52.77	HLA-DPA10103-DPB11301	Full HBsAg
294	PCKTCTTPAQGTSMF	P17398	HBSAG_HBVB1	KTCTTPAQG	0.005749	85.39	HLA-DPA10103-DPB11301	Full HBsAg
295	CKTCTTPAQGTSMFP	P17398	HBSAG_HBVB1	TTPAQGTSM	0.001292	95	HLA-DPA10103-DPB11301	Full HBsAg
296	KTCTTPAQGTSMFPS	P17398	HBSAG_HBVB1	AQGTSMFPS	0.003026	94.14	HLA-DPA10103-DPB11301	Full HBsAg
297	TCTTPAQGTSMFPSC	P17398	HBSAG_HBVB1	AQGTSMFPS	0.00318	93.66	HLA-DPA10103-DPB11301	Full HBsAg
298	CTTPAQGTSMFPSCC	P17398	HBSAG_HBVB1	AQGTSMFPS	0.002563	95	HLA-DPA10103-DPB11301	Full HBsAg
299	TTPAQGTSMFPSCCC	P17398	HBSAG_HBVB1	AQGTSMFPS	0.001467	95	HLA-DPA10103-DPB11301	Full HBsAg
300	TPAQGTSMFPSCCCT	P17398	HBSAG_HBVB1	QGTSMFPSC	0.001276	95	HLA-DPA10103-DPB11301	Full HBsAg
301	PAQGTSMFPSCCCTK	P17398	HBSAG_HBVB1	SMFPSCCCT	0.00091	95	HLA-DPA10103-DPB11301	Full HBsAg
302	AQGTSMFPSCCCTKP	P17398	HBSAG_HBVB1	SMFPSCCCT	0.000918	95	HLA-DPA10103-DPB11301	Full HBsAg
303	QGTSMFPSCCCTKPM	P17398	HBSAG_HBVB1	SMFPSCCCT	0.000803	95	HLA-DPA10103-DPB11301	Full HBsAg
304	GTSMFPSCCCTKPMD	P17398	HBSAG_HBVB1	MFPSCCCTK	0.000947	95	HLA-DPA10103-DPB11301	Full HBsAg
305	TSMFPSCCCTKPMDG	P17398	HBSAG_HBVB1	MFPSCCCTK	0.000476	95	HLA-DPA10103-DPB11301	Full HBsAg
306	SMFPSCCCTKPMDGN	P17398	HBSAG_HBVB1	PSCCCTKPM	0.000445	95	HLA-DPA10103-DPB11301	Full HBsAg
307	MFPSCCCTKPMDGNC	P17398	HBSAG_HBVB1	PSCCCTKPM	0.000162	95	HLA-DPA10103-DPB11301	Full HBsAg
308	FPSCCCTKPMDGNCT	P17398	HBSAG_HBVB1	CCCTKPMDG	0.000113	95	HLA-DPA10103-DPB11301	Full HBsAg
309	PSCCCTKPMDGNCTC	P17398	HBSAG_HBVB1	CCCTKPMDG	7.9e-05	95	HLA-DPA10103-DPB11301	Full HBsAg
310	SCCCTKPMDGNCTCI	P17398	HBSAG_HBVB1	PMDGNCTCI	9.6e-05	95	HLA-DPA10103-DPB11301	Full HBsAg
311	CCCTKPMDGNCTCIP	P17398	HBSAG_HBVB1	MDGNCTCIP	0.000248	95	HLA-DPA10103-DPB11301	Full HBsAg
312	CCTKPMDGNCTCIPI	P17398	HBSAG_HBVB1	MDGNCTCIP	0.000435	95	HLA-DPA10103-DPB11301	Full HBsAg
313	CTKPMDGNCTCIPIP	P17398	HBSAG_HBVB1	MDGNCTCIP	0.001176	95	HLA-DPA10103-DPB11301	Full HBsAg
314	TKPMDGNCTCIPIPS	P17398	HBSAG_HBVB1	MDGNCTCIP	0.001599	95	HLA-DPA10103-DPB11301	Full HBsAg
315	KPMDGNCTCIPIPSS	P17398	HBSAG_HBVB1	DGNCTCIPI	0.001257	95	HLA-DPA10103-DPB11301	Full HBsAg
316	PMDGNCTCIPIPSSW	P17398	HBSAG_HBVB1	DGNCTCIPI	0.00074	95	HLA-DPA10103-DPB11301	Full HBsAg
317	MDGNCTCIPIPSSWA	P17398	HBSAG_HBVB1	CTCIPIPSS	0.000739	95	HLA-DPA10103-DPB11301	Full HBsAg
318	DGNCTCIPIPSSWAF	P17398	HBSAG_HBVB1	CTCIPIPSS	0.000643	95	HLA-DPA10103-DPB11301	Full HBsAg
319	GNCTCIPIPSSWAFA	P17398	HBSAG_HBVB1	CIPIPSSWA	0.000545	95	HLA-DPA10103-DPB11301	Full HBsAg
320	NCTCIPIPSSWAFAK	P17398	HBSAG_HBVB1	PIPSSWAFA	0.001486	95	HLA-DPA10103-DPB11301	Full HBsAg
321	CTCIPIPSSWAFAKY	P17398	HBSAG_HBVB1	PSSWAFAKY	0.004193	90.47	HLA-DPA10103-DPB11301	Full HBsAg
322	TCIPIPSSWAFAKYL	P17398	HBSAG_HBVB1	PSSWAFAKY	0.006832	81.79	HLA-DPA10103-DPB11301	Full HBsAg
323	CIPIPSSWAFAKYLW	P17398	HBSAG_HBVB1	PSSWAFAKY	0.006643	82.42	HLA-DPA10103-DPB11301	Full HBsAg
324	IPIPSSWAFAKYLWE	P17398	HBSAG_HBVB1	WAFAKYLWE	0.02237	44.41	HLA-DPA10103-DPB11301	Full HBsAg
325	PIPSSWAFAKYLWEW	P17398	HBSAG_HBVB1	WAFAKYLWE	0.027537	37.47	HLA-DPA10103-DPB11301	Full HBsAg
326	IPSSWAFAKYLWEWA	P17398	HBSAG_HBVB1	WAFAKYLWE	0.04434	23.31	HLA-DPA10103-DPB11301	Full HBsAg
327	PSSWAFAKYLWEWAS	P17398	HBSAG_HBVB1	WAFAKYLWE	0.055299	17.99	HLA-DPA10103-DPB11301	Full HBsAg
328	SSWAFAKYLWEWASV	P17398	HBSAG_HBVB1	WAFAKYLWE	0.021005	46.65	HLA-DPA10103-DPB11301	Full HBsAg
329	SWAFAKYLWEWASVR	P17398	HBSAG_HBVB1	KYLWEWASV	0.019225	49.77	HLA-DPA10103-DPB11301	Full HBsAg
330	WAFAKYLWEWASVRF	P17398	HBSAG_HBVB1	YLWEWASVR	0.02446	41.35	HLA-DPA10103-DPB11301	Full HBsAg
331	AFAKYLWEWASVRFS	P17398	HBSAG_HBVB1	YLWEWASVR	0.036595	28.64	HLA-DPA10103-DPB11301	Full HBsAg
332	FAKYLWEWASVRFSW	P17398	HBSAG_HBVB1	YLWEWASVR	0.028177	36.71	HLA-DPA10103-DPB11301	Full HBsAg
333	AKYLWEWASVRFSWL	P17398	HBSAG_HBVB1	WASVRFSWL	0.041583	24.99	HLA-DPA10103-DPB11301	Full HBsAg
334	KYLWEWASVRFSWLS	P17398	HBSAG_HBVB1	WASVRFSWL	0.058819	16.69	HLA-DPA10103-DPB11301	Full HBsAg
335	YLWEWASVRFSWLSL	P17398	HBSAG_HBVB1	WASVRFSWL	0.042755	24.27	HLA-DPA10103-DPB11301	Full HBsAg
336	LWEWASVRFSWLSLL	P17398	HBSAG_HBVB1	WASVRFSWL	0.03365	31.16	HLA-DPA10103-DPB11301	Full HBsAg
337	WEWASVRFSWLSLLV	P17398	HBSAG_HBVB1	RFSWLSLLV	0.056766	17.44	HLA-DPA10103-DPB11301	Full HBsAg
338	EWASVRFSWLSLLVP	P17398	HBSAG_HBVB1	RFSWLSLLV	0.118423	5.92	HLA-DPA10103-DPB11301	Full HBsAg
339	WASVRFSWLSLLVPF	P17398	HBSAG_HBVB1	RFSWLSLLV	0.112619	6.42	HLA-DPA10103-DPB11301	Full HBsAg
340	ASVRFSWLSLLVPFV	P17398	HBSAG_HBVB1	RFSWLSLLV	0.10363	7.4	HLA-DPA10103-DPB11301	Full HBsAg
341	SVRFSWLSLLVPFVQ	P17398	HBSAG_HBVB1	RFSWLSLLV	0.056269	17.63	HLA-DPA10103-DPB11301	Full HBsAg
342	VRFSWLSLLVPFVQW	P17398	HBSAG_HBVB1	RFSWLSLLV	0.017776	52.6	HLA-DPA10103-DPB11301	Full HBsAg
343	RFSWLSLLVPFVQWF	P17398	HBSAG_HBVB1	WLSLLVPFV	0.004992	87.87	HLA-DPA10103-DPB11301	Full HBsAg
344	FSWLSLLVPFVQWFV	P17398	HBSAG_HBVB1	LLVPFVQWF	0.002528	95	HLA-DPA10103-DPB11301	Full HBsAg
345	SWLSLLVPFVQWFVG	P17398	HBSAG_HBVB1	LLVPFVQWF	0.003139	93.78	HLA-DPA10103-DPB11301	Full HBsAg
346	WLSLLVPFVQWFVGL	P17398	HBSAG_HBVB1	LLVPFVQWF	0.003195	93.61	HLA-DPA10103-DPB11301	Full HBsAg
347	LSLLVPFVQWFVGLS	P17398	HBSAG_HBVB1	LLVPFVQWF	0.003402	92.96	HLA-DPA10103-DPB11301	Full HBsAg
348	SLLVPFVQWFVGLSP	P17398	HBSAG_HBVB1	FVQWFVGLS	0.009085	74.48	HLA-DPA10103-DPB11301	Full HBsAg
349	LLVPFVQWFVGLSPT	P17398	HBSAG_HBVB1	FVQWFVGLS	0.01429	60.13	HLA-DPA10103-DPB11301	Full HBsAg
350	LVPFVQWFVGLSPTV	P17398	HBSAG_HBVB1	FVQWFVGLS	0.015917	56.45	HLA-DPA10103-DPB11301	Full HBsAg
351	VPFVQWFVGLSPTVW	P17398	HBSAG_HBVB1	FVQWFVGLS	0.012569	64.43	HLA-DPA10103-DPB11301	Full HBsAg
352	PFVQWFVGLSPTVWL	P17398	HBSAG_HBVB1	QWFVGLSPT	0.007132	80.79	HLA-DPA10103-DPB11301	Full HBsAg
353	FVQWFVGLSPTVWLS	P17398	HBSAG_HBVB1	FVGLSPTVW	0.006146	84.07	HLA-DPA10103-DPB11301	Full HBsAg
354	VQWFVGLSPTVWLSV	P17398	HBSAG_HBVB1	LSPTVWLSV	0.016392	55.38	HLA-DPA10103-DPB11301	Full HBsAg
355	QWFVGLSPTVWLSVI	P17398	HBSAG_HBVB1	LSPTVWLSV	0.021817	45.28	HLA-DPA10103-DPB11301	Full HBsAg
356	WFVGLSPTVWLSVIW	P17398	HBSAG_HBVB1	LSPTVWLSV	0.020035	48.31	HLA-DPA10103-DPB11301	Full HBsAg
357	FVGLSPTVWLSVIWM	P17398	HBSAG_HBVB1	LSPTVWLSV	0.017702	52.75	HLA-DPA10103-DPB11301	Full HBsAg
358	VGLSPTVWLSVIWMM	P17398	HBSAG_HBVB1	LSPTVWLSV	0.01162	67.04	HLA-DPA10103-DPB11301	Full HBsAg
359	GLSPTVWLSVIWMMW	P17398	HBSAG_HBVB1	LSPTVWLSV	0.004862	88.29	HLA-DPA10103-DPB11301	Full HBsAg
360	LSPTVWLSVIWMMWY	P17398	HBSAG_HBVB1	VWLSVIWMM	0.00179	95	HLA-DPA10103-DPB11301	Full HBsAg
361	SPTVWLSVIWMMWYW	P17398	HBSAG_HBVB1	VWLSVIWMM	0.001428	95	HLA-DPA10103-DPB11301	Full HBsAg
362	PTVWLSVIWMMWYWG	P17398	HBSAG_HBVB1	WLSVIWMMW	0.001286	95	HLA-DPA10103-DPB11301	Full HBsAg
363	TVWLSVIWMMWYWGP	P17398	HBSAG_HBVB1	LSVIWMMWY	0.000826	95	HLA-DPA10103-DPB11301	Full HBsAg
364	VWLSVIWMMWYWGPS	P17398	HBSAG_HBVB1	WMMWYWGPS	0.001201	95	HLA-DPA10103-DPB11301	Full HBsAg
365	WLSVIWMMWYWGPSL	P17398	HBSAG_HBVB1	WMMWYWGPS	0.002083	95	HLA-DPA10103-DPB11301	Full HBsAg
366	LSVIWMMWYWGPSLY	P17398	HBSAG_HBVB1	WMMWYWGPS	0.003392	92.99	HLA-DPA10103-DPB11301	Full HBsAg
367	SVIWMMWYWGPSLYN	P17398	HBSAG_HBVB1	WMMWYWGPS	0.007572	79.35	HLA-DPA10103-DPB11301	Full HBsAg
368	VIWMMWYWGPSLYNI	P17398	HBSAG_HBVB1	YWGPSLYNI	0.014861	58.83	HLA-DPA10103-DPB11301	Full HBsAg
369	IWMMWYWGPSLYNIL	P17398	HBSAG_HBVB1	YWGPSLYNI	0.020827	46.95	HLA-DPA10103-DPB11301	Full HBsAg
370	WMMWYWGPSLYNILS	P17398	HBSAG_HBVB1	YWGPSLYNI	0.03078	33.91	HLA-DPA10103-DPB11301	Full HBsAg
371	MMWYWGPSLYNILSP	P17398	HBSAG_HBVB1	YWGPSLYNI	0.051389	19.67	HLA-DPA10103-DPB11301	Full HBsAg
372	MWYWGPSLYNILSPF	P17398	HBSAG_HBVB1	WGPSLYNIL	0.037925	27.61	HLA-DPA10103-DPB11301	Full HBsAg
373	WYWGPSLYNILSPFM	P17398	HBSAG_HBVB1	WGPSLYNIL	0.019424	49.41	HLA-DPA10103-DPB11301	Full HBsAg
374	YWGPSLYNILSPFMP	P17398	HBSAG_HBVB1	SLYNILSPF	0.012008	65.95	HLA-DPA10103-DPB11301	Full HBsAg
375	WGPSLYNILSPFMPL	P17398	HBSAG_HBVB1	NILSPFMPL	0.010961	68.91	HLA-DPA10103-DPB11301	Full HBsAg
376	GPSLYNILSPFMPLL	P17398	HBSAG_HBVB1	NILSPFMPL	0.015536	57.31	HLA-DPA10103-DPB11301	Full HBsAg
377	PSLYNILSPFMPLLP	P17398	HBSAG_HBVB1	NILSPFMPL	0.026533	38.67	HLA-DPA10103-DPB11301	Full HBsAg
378	SLYNILSPFMPLLPI	P17398	HBSAG_HBVB1	NILSPFMPL	0.028399	36.45	HLA-DPA10103-DPB11301	Full HBsAg
379	LYNILSPFMPLLPIF	P17398	HBSAG_HBVB1	ILSPFMPLL	0.020933	46.77	HLA-DPA10103-DPB11301	Full HBsAg
380	YNILSPFMPLLPIFF	P17398	HBSAG_HBVB1	ILSPFMPLL	0.013583	61.9	HLA-DPA10103-DPB11301	Full HBsAg
381	NILSPFMPLLPIFFC	P17398	HBSAG_HBVB1	ILSPFMPLL	0.004672	88.92	HLA-DPA10103-DPB11301	Full HBsAg
382	ILSPFMPLLPIFFCL	P17398	HBSAG_HBVB1	FMPLLPIFF	0.00177	95	HLA-DPA10103-DPB11301	Full HBsAg
383	LSPFMPLLPIFFCLW	P17398	HBSAG_HBVB1	FMPLLPIFF	0.00168	95	HLA-DPA10103-DPB11301	Full HBsAg
384	SPFMPLLPIFFCLWV	P17398	HBSAG_HBVB1	FMPLLPIFF	0.001484	95	HLA-DPA10103-DPB11301	Full HBsAg
385	PFMPLLPIFFCLWVY	P17398	HBSAG_HBVB1	LLPIFFCLW	0.000953	95	HLA-DPA10103-DPB11301	Full HBsAg
386	FMPLLPIFFCLWVYI	P17398	HBSAG_HBVB1	LLPIFFCLW	0.000734	95	HLA-DPA10103-DPB11301	Full HBsAg
12	MGTNLSVPNPLGFFP	P17399	HBSAG_HBVB4	LSVPNPLGF	0.009963	71.84	HLA-DPA10103-DPB11301	Full HBsAg
13	GTNLSVPNPLGFFPD	P17399	HBSAG_HBVB4	LSVPNPLGF	0.012201	65.4	HLA-DPA10103-DPB11301	Full HBsAg
14	TNLSVPNPLGFFPDH	P17399	HBSAG_HBVB4	LSVPNPLGF	0.007684	78.99	HLA-DPA10103-DPB11301	Full HBsAg
15	NLSVPNPLGFFPDHQ	P17399	HBSAG_HBVB4	PNPLGFFPD	0.005617	85.82	HLA-DPA10103-DPB11301	Full HBsAg
16	LSVPNPLGFFPDHQL	P17399	HBSAG_HBVB4	LGFFPDHQL	0.008377	76.74	HLA-DPA10103-DPB11301	Full HBsAg
17	SVPNPLGFFPDHQLD	P17399	HBSAG_HBVB4	LGFFPDHQL	0.018846	50.49	HLA-DPA10103-DPB11301	Full HBsAg
18	VPNPLGFFPDHQLDP	P17399	HBSAG_HBVB4	LGFFPDHQL	0.032909	31.87	HLA-DPA10103-DPB11301	Full HBsAg
19	PNPLGFFPDHQLDPA	P17399	HBSAG_HBVB4	LGFFPDHQL	0.041331	25.16	HLA-DPA10103-DPB11301	Full HBsAg
20	NPLGFFPDHQLDPAF	P17399	HBSAG_HBVB4	LGFFPDHQL	0.02187	45.19	HLA-DPA10103-DPB11301	Full HBsAg
21	PLGFFPDHQLDPAFK	P17399	HBSAG_HBVB4	FFPDHQLDP	0.013523	62.05	HLA-DPA10103-DPB11301	Full HBsAg
22	LGFFPDHQLDPAFKA	P17399	HBSAG_HBVB4	HQLDPAFKA	0.007247	80.41	HLA-DPA10103-DPB11301	Full HBsAg
23	GFFPDHQLDPAFKAN	P17399	HBSAG_HBVB4	HQLDPAFKA	0.009706	72.61	HLA-DPA10103-DPB11301	Full HBsAg
24	FFPDHQLDPAFKANS	P17399	HBSAG_HBVB4	HQLDPAFKA	0.014625	59.36	HLA-DPA10103-DPB11301	Full HBsAg
25	FPDHQLDPAFKANSE	P17399	HBSAG_HBVB4	HQLDPAFKA	0.022823	43.72	HLA-DPA10103-DPB11301	Full HBsAg
26	PDHQLDPAFKANSEN	P17399	HBSAG_HBVB4	QLDPAFKAN	0.023887	42.14	HLA-DPA10103-DPB11301	Full HBsAg
27	DHQLDPAFKANSENP	P17399	HBSAG_HBVB4	LDPAFKANS	0.015604	57.16	HLA-DPA10103-DPB11301	Full HBsAg
28	HQLDPAFKANSENPD	P17399	HBSAG_HBVB4	FKANSENPD	0.024604	41.16	HLA-DPA10103-DPB11301	Full HBsAg
29	QLDPAFKANSENPDW	P17399	HBSAG_HBVB4	FKANSENPD	0.03027	34.43	HLA-DPA10103-DPB11301	Full HBsAg
30	LDPAFKANSENPDWD	P17399	HBSAG_HBVB4	FKANSENPD	0.03974	26.28	HLA-DPA10103-DPB11301	Full HBsAg
31	DPAFKANSENPDWDL	P17399	HBSAG_HBVB4	FKANSENPD	0.036269	28.9	HLA-DPA10103-DPB11301	Full HBsAg
32	PAFKANSENPDWDLN	P17399	HBSAG_HBVB4	FKANSENPD	0.019639	49.03	HLA-DPA10103-DPB11301	Full HBsAg
33	AFKANSENPDWDLNP	P17399	HBSAG_HBVB4	FKANSENPD	0.008583	76.07	HLA-DPA10103-DPB11301	Full HBsAg
34	FKANSENPDWDLNPN	P17399	HBSAG_HBVB4	SENPDWDLN	0.003537	92.53	HLA-DPA10103-DPB11301	Full HBsAg
35	KANSENPDWDLNPNK	P17399	HBSAG_HBVB4	SENPDWDLN	0.003714	91.97	HLA-DPA10103-DPB11301	Full HBsAg
36	ANSENPDWDLNPNKD	P17399	HBSAG_HBVB4	DWDLNPNKD	0.004602	89.14	HLA-DPA10103-DPB11301	Full HBsAg
37	NSENPDWDLNPNKDN	P17399	HBSAG_HBVB4	DWDLNPNKD	0.010339	70.71	HLA-DPA10103-DPB11301	Full HBsAg
38	SENPDWDLNPNKDNW	P17399	HBSAG_HBVB4	DWDLNPNKD	0.011629	67.02	HLA-DPA10103-DPB11301	Full HBsAg
39	ENPDWDLNPNKDNWP	P17399	HBSAG_HBVB4	DWDLNPNKD	0.016322	55.54	HLA-DPA10103-DPB11301	Full HBsAg
40	NPDWDLNPNKDNWPD	P17399	HBSAG_HBVB4	WDLNPNKDN	0.015874	56.55	HLA-DPA10103-DPB11301	Full HBsAg
41	PDWDLNPNKDNWPDA	P17399	HBSAG_HBVB4	WDLNPNKDN	0.00698	81.3	HLA-DPA10103-DPB11301	Full HBsAg
42	DWDLNPNKDNWPDAN	P17399	HBSAG_HBVB4	LNPNKDNWP	0.004728	88.73	HLA-DPA10103-DPB11301	Full HBsAg
43	WDLNPNKDNWPDANK	P17399	HBSAG_HBVB4	NKDNWPDAN	0.004962	87.97	HLA-DPA10103-DPB11301	Full HBsAg
44	DLNPNKDNWPDANKV	P17399	HBSAG_HBVB4	DNWPDANKV	0.012283	65.17	HLA-DPA10103-DPB11301	Full HBsAg
45	LNPNKDNWPDANKVG	P17399	HBSAG_HBVB4	DNWPDANKV	0.026036	39.28	HLA-DPA10103-DPB11301	Full HBsAg
46	NPNKDNWPDANKVGV	P17399	HBSAG_HBVB4	DNWPDANKV	0.031113	33.59	HLA-DPA10103-DPB11301	Full HBsAg
47	PNKDNWPDANKVGVG	P17399	HBSAG_HBVB4	DNWPDANKV	0.032877	31.9	HLA-DPA10103-DPB11301	Full HBsAg
48	NKDNWPDANKVGVGA	P17399	HBSAG_HBVB4	DNWPDANKV	0.017336	53.47	HLA-DPA10103-DPB11301	Full HBsAg
49	KDNWPDANKVGVGAF	P17399	HBSAG_HBVB4	DNWPDANKV	0.009306	73.82	HLA-DPA10103-DPB11301	Full HBsAg
50	DNWPDANKVGVGAFG	P17399	HBSAG_HBVB4	PDANKVGVG	0.005999	84.56	HLA-DPA10103-DPB11301	Full HBsAg
51	NWPDANKVGVGAFGP	P17399	HBSAG_HBVB4	KVGVGAFGP	0.004455	89.63	HLA-DPA10103-DPB11301	Full HBsAg
52	WPDANKVGVGAFGPG	P17399	HBSAG_HBVB4	KVGVGAFGP	0.011274	68.02	HLA-DPA10103-DPB11301	Full HBsAg
53	PDANKVGVGAFGPGF	P17399	HBSAG_HBVB4	KVGVGAFGP	0.018711	50.76	HLA-DPA10103-DPB11301	Full HBsAg
54	DANKVGVGAFGPGFT	P17399	HBSAG_HBVB4	KVGVGAFGP	0.024899	40.76	HLA-DPA10103-DPB11301	Full HBsAg
55	ANKVGVGAFGPGFTP	P17399	HBSAG_HBVB4	VGVGAFGPG	0.021114	46.46	HLA-DPA10103-DPB11301	Full HBsAg
56	NKVGVGAFGPGFTPP	P17399	HBSAG_HBVB4	VGVGAFGPG	0.012147	65.55	HLA-DPA10103-DPB11301	Full HBsAg
57	KVGVGAFGPGFTPPH	P17399	HBSAG_HBVB4	VGAFGPGFT	0.00886	75.17	HLA-DPA10103-DPB11301	Full HBsAg
58	VGVGAFGPGFTPPHG	P17399	HBSAG_HBVB4	VGAFGPGFT	0.005959	84.69	HLA-DPA10103-DPB11301	Full HBsAg
59	GVGAFGPGFTPPHGG	P17399	HBSAG_HBVB4	FGPGFTPPH	0.005936	84.77	HLA-DPA10103-DPB11301	Full HBsAg
60	VGAFGPGFTPPHGGL	P17399	HBSAG_HBVB4	FGPGFTPPH	0.004883	88.22	HLA-DPA10103-DPB11301	Full HBsAg
61	GAFGPGFTPPHGGLL	P17399	HBSAG_HBVB4	FTPPHGGLL	0.004716	88.77	HLA-DPA10103-DPB11301	Full HBsAg
62	AFGPGFTPPHGGLLG	P17399	HBSAG_HBVB4	FTPPHGGLL	0.007092	80.93	HLA-DPA10103-DPB11301	Full HBsAg
63	FGPGFTPPHGGLLGW	P17399	HBSAG_HBVB4	FTPPHGGLL	0.006587	82.61	HLA-DPA10103-DPB11301	Full HBsAg
64	GPGFTPPHGGLLGWS	P17399	HBSAG_HBVB4	FTPPHGGLL	0.008705	75.67	HLA-DPA10103-DPB11301	Full HBsAg
65	PGFTPPHGGLLGWSP	P17399	HBSAG_HBVB4	FTPPHGGLL	0.005956	84.7	HLA-DPA10103-DPB11301	Full HBsAg
66	GFTPPHGGLLGWSPQ	P17399	HBSAG_HBVB4	PHGGLLGWS	0.005768	85.32	HLA-DPA10103-DPB11301	Full HBsAg
67	FTPPHGGLLGWSPQA	P17399	HBSAG_HBVB4	PHGGLLGWS	0.006754	82.05	HLA-DPA10103-DPB11301	Full HBsAg
68	TPPHGGLLGWSPQAQ	P17399	HBSAG_HBVB4	LLGWSPQAQ	0.010356	70.66	HLA-DPA10103-DPB11301	Full HBsAg
69	PPHGGLLGWSPQAQG	P17399	HBSAG_HBVB4	LLGWSPQAQ	0.016409	55.34	HLA-DPA10103-DPB11301	Full HBsAg
70	PHGGLLGWSPQAQGL	P17399	HBSAG_HBVB4	LLGWSPQAQ	0.018697	50.79	HLA-DPA10103-DPB11301	Full HBsAg
71	HGGLLGWSPQAQGLL	P17399	HBSAG_HBVB4	LLGWSPQAQ	0.01743	53.29	HLA-DPA10103-DPB11301	Full HBsAg
72	GGLLGWSPQAQGLLT	P17399	HBSAG_HBVB4	LLGWSPQAQ	0.011026	68.72	HLA-DPA10103-DPB11301	Full HBsAg
73	GLLGWSPQAQGLLTT	P17399	HBSAG_HBVB4	GWSPQAQGL	0.006376	83.31	HLA-DPA10103-DPB11301	Full HBsAg
74	LLGWSPQAQGLLTTV	P17399	HBSAG_HBVB4	WSPQAQGLL	0.004384	89.86	HLA-DPA10103-DPB11301	Full HBsAg
75	LGWSPQAQGLLTTVP	P17399	HBSAG_HBVB4	PQAQGLLTT	0.005259	86.99	HLA-DPA10103-DPB11301	Full HBsAg
76	GWSPQAQGLLTTVPA	P17399	HBSAG_HBVB4	PQAQGLLTT	0.007234	80.46	HLA-DPA10103-DPB11301	Full HBsAg
77	WSPQAQGLLTTVPAA	P17399	HBSAG_HBVB4	QAQGLLTTV	0.008055	77.78	HLA-DPA10103-DPB11301	Full HBsAg
78	SPQAQGLLTTVPAAP	P17399	HBSAG_HBVB4	LLTTVPAAP	0.013789	61.38	HLA-DPA10103-DPB11301	Full HBsAg
79	PQAQGLLTTVPAAPP	P17399	HBSAG_HBVB4	LLTTVPAAP	0.039909	26.16	HLA-DPA10103-DPB11301	Full HBsAg
80	QAQGLLTTVPAAPPP	P17399	HBSAG_HBVB4	LLTTVPAAP	0.06223	15.53	HLA-DPA10103-DPB11301	Full HBsAg
81	AQGLLTTVPAAPPPA	P17399	HBSAG_HBVB4	LLTTVPAAP	0.076196	11.81	HLA-DPA10103-DPB11301	Full HBsAg
82	QGLLTTVPAAPPPAS	P17399	HBSAG_HBVB4	LTTVPAAPP	0.054523	18.32	HLA-DPA10103-DPB11301	Full HBsAg
83	GLLTTVPAAPPPAST	P17399	HBSAG_HBVB4	LTTVPAAPP	0.026195	39.08	HLA-DPA10103-DPB11301	Full HBsAg
84	LLTTVPAAPPPASTN	P17399	HBSAG_HBVB4	TVPAAPPPA	0.018791	50.6	HLA-DPA10103-DPB11301	Full HBsAg
85	LTTVPAAPPPASTNR	P17399	HBSAG_HBVB4	PAAPPPAST	0.017403	53.34	HLA-DPA10103-DPB11301	Full HBsAg
86	TTVPAAPPPASTNRQ	P17399	HBSAG_HBVB4	PAAPPPAST	0.021358	46.04	HLA-DPA10103-DPB11301	Full HBsAg
87	TVPAAPPPASTNRQS	P17399	HBSAG_HBVB4	AAPPPASTN	0.015443	57.52	HLA-DPA10103-DPB11301	Full HBsAg
88	VPAAPPPASTNRQSG	P17399	HBSAG_HBVB4	AAPPPASTN	0.005902	84.88	HLA-DPA10103-DPB11301	Full HBsAg
89	PAAPPPASTNRQSGR	P17399	HBSAG_HBVB4	PASTNRQSG	0.003113	93.87	HLA-DPA10103-DPB11301	Full HBsAg
90	AAPPPASTNRQSGRQ	P17399	HBSAG_HBVB4	PASTNRQSG	0.002826	94.77	HLA-DPA10103-DPB11301	Full HBsAg
91	APPPASTNRQSGRQP	P17399	HBSAG_HBVB4	PASTNRQSG	0.003964	91.19	HLA-DPA10103-DPB11301	Full HBsAg
92	PPPASTNRQSGRQPT	P17399	HBSAG_HBVB4	PASTNRQSG	0.002809	94.82	HLA-DPA10103-DPB11301	Full HBsAg
93	PPASTNRQSGRQPTP	P17399	HBSAG_HBVB4	STNRQSGRQ	0.002845	94.71	HLA-DPA10103-DPB11301	Full HBsAg
94	PASTNRQSGRQPTPL	P17399	HBSAG_HBVB4	RQSGRQPTP	0.003439	92.84	HLA-DPA10103-DPB11301	Full HBsAg
95	ASTNRQSGRQPTPLS	P17399	HBSAG_HBVB4	QSGRQPTPL	0.008769	75.47	HLA-DPA10103-DPB11301	Full HBsAg
96	STNRQSGRQPTPLSP	P17399	HBSAG_HBVB4	QSGRQPTPL	0.016187	55.84	HLA-DPA10103-DPB11301	Full HBsAg
97	TNRQSGRQPTPLSPP	P17399	HBSAG_HBVB4	QSGRQPTPL	0.024563	41.21	HLA-DPA10103-DPB11301	Full HBsAg
98	NRQSGRQPTPLSPPL	P17399	HBSAG_HBVB4	RQPTPLSPP	0.022523	44.17	HLA-DPA10103-DPB11301	Full HBsAg
99	RQSGRQPTPLSPPLR	P17399	HBSAG_HBVB4	RQPTPLSPP	0.030545	34.14	HLA-DPA10103-DPB11301	Full HBsAg
100	QSGRQPTPLSPPLRD	P17399	HBSAG_HBVB4	RQPTPLSPP	0.038402	27.26	HLA-DPA10103-DPB11301	Full HBsAg
101	SGRQPTPLSPPLRDT	P17399	HBSAG_HBVB4	RQPTPLSPP	0.017129	53.88	HLA-DPA10103-DPB11301	Full HBsAg
102	GRQPTPLSPPLRDTH	P17399	HBSAG_HBVB4	RQPTPLSPP	0.008694	75.71	HLA-DPA10103-DPB11301	Full HBsAg
103	RQPTPLSPPLRDTHP	P17399	HBSAG_HBVB4	PLSPPLRDT	0.009242	74.01	HLA-DPA10103-DPB11301	Full HBsAg
104	QPTPLSPPLRDTHPQ	P17399	HBSAG_HBVB4	PLSPPLRDT	0.009872	72.11	HLA-DPA10103-DPB11301	Full HBsAg
105	PTPLSPPLRDTHPQA	P17399	HBSAG_HBVB4	PLSPPLRDT	0.004244	90.31	HLA-DPA10103-DPB11301	Full HBsAg
106	TPLSPPLRDTHPQAM	P17399	HBSAG_HBVB4	LRDTHPQAM	0.021268	46.2	HLA-DPA10103-DPB11301	Full HBsAg
107	PLSPPLRDTHPQAMQ	P17399	HBSAG_HBVB4	LRDTHPQAM	0.062142	15.56	HLA-DPA10103-DPB11301	Full HBsAg
108	LSPPLRDTHPQAMQW	P17399	HBSAG_HBVB4	LRDTHPQAM	0.069681	13.38	HLA-DPA10103-DPB11301	Full HBsAg
109	SPPLRDTHPQAMQWN	P17399	HBSAG_HBVB4	LRDTHPQAM	0.090551	9.14	HLA-DPA10103-DPB11301	Full HBsAg
110	PPLRDTHPQAMQWNS	P17399	HBSAG_HBVB4	LRDTHPQAM	0.064265	14.87	HLA-DPA10103-DPB11301	Full HBsAg
111	PLRDTHPQAMQWNST	P17399	HBSAG_HBVB4	LRDTHPQAM	0.021398	45.98	HLA-DPA10103-DPB11301	Full HBsAg
112	LRDTHPQAMQWNSTT	P17399	HBSAG_HBVB4	PQAMQWNST	0.006629	82.47	HLA-DPA10103-DPB11301	Full HBsAg
113	RDTHPQAMQWNSTTF	P17399	HBSAG_HBVB4	PQAMQWNST	0.005859	85.03	HLA-DPA10103-DPB11301	Full HBsAg
114	DTHPQAMQWNSTTFH	P17399	HBSAG_HBVB4	PQAMQWNST	0.009044	74.61	HLA-DPA10103-DPB11301	Full HBsAg
115	THPQAMQWNSTTFHQ	P17399	HBSAG_HBVB4	MQWNSTTFH	0.008845	75.22	HLA-DPA10103-DPB11301	Full HBsAg
116	HPQAMQWNSTTFHQT	P17399	HBSAG_HBVB4	WNSTTFHQT	0.095501	8.43	HLA-DPA10103-DPB11301	Full HBsAg
117	PQAMQWNSTTFHQTL	P17399	HBSAG_HBVB4	WNSTTFHQT	0.174526	2.85	HLA-DPA10103-DPB11301	Full HBsAg
118	QAMQWNSTTFHQTLQ	P17399	HBSAG_HBVB4	WNSTTFHQT	0.25102	1.19	HLA-DPA10103-DPB11301	Full HBsAg
119	AMQWNSTTFHQTLQD	P17399	HBSAG_HBVB4	WNSTTFHQT	0.306166	0.68	HLA-DPA10103-DPB11301	Full HBsAg
120	MQWNSTTFHQTLQDP	P17399	HBSAG_HBVB4	WNSTTFHQT	0.197241	2.19	HLA-DPA10103-DPB11301	Full HBsAg
121	QWNSTTFHQTLQDPG	P17399	HBSAG_HBVB4	WNSTTFHQT	0.086031	9.86	HLA-DPA10103-DPB11301	Full HBsAg
122	WNSTTFHQTLQDPGV	P17399	HBSAG_HBVB4	TTFHQTLQD	0.030819	33.87	HLA-DPA10103-DPB11301	Full HBsAg
123	NSTTFHQTLQDPGVR	P17399	HBSAG_HBVB4	FHQTLQDPG	0.029156	35.6	HLA-DPA10103-DPB11301	Full HBsAg
124	STTFHQTLQDPGVRA	P17399	HBSAG_HBVB4	FHQTLQDPG	0.024868	40.8	HLA-DPA10103-DPB11301	Full HBsAg
125	TTFHQTLQDPGVRAL	P17399	HBSAG_HBVB4	FHQTLQDPG	0.013323	62.55	HLA-DPA10103-DPB11301	Full HBsAg
126	TFHQTLQDPGVRALY	P17399	HBSAG_HBVB4	FHQTLQDPG	0.008255	77.13	HLA-DPA10103-DPB11301	Full HBsAg
127	FHQTLQDPGVRALYF	P17399	HBSAG_HBVB4	LQDPGVRAL	0.005039	87.71	HLA-DPA10103-DPB11301	Full HBsAg
128	HQTLQDPGVRALYFP	P17399	HBSAG_HBVB4	LQDPGVRAL	0.007942	78.15	HLA-DPA10103-DPB11301	Full HBsAg
129	QTLQDPGVRALYFPA	P17399	HBSAG_HBVB4	LQDPGVRAL	0.004672	88.92	HLA-DPA10103-DPB11301	Full HBsAg
130	TLQDPGVRALYFPAG	P17399	HBSAG_HBVB4	VRALYFPAG	0.012636	64.27	HLA-DPA10103-DPB11301	Full HBsAg
131	LQDPGVRALYFPAGG	P17399	HBSAG_HBVB4	RALYFPAGG	0.041344	25.15	HLA-DPA10103-DPB11301	Full HBsAg
132	QDPGVRALYFPAGGS	P17399	HBSAG_HBVB4	RALYFPAGG	0.075805	11.89	HLA-DPA10103-DPB11301	Full HBsAg
133	DPGVRALYFPAGGSS	P17399	HBSAG_HBVB4	RALYFPAGG	0.099448	7.9	HLA-DPA10103-DPB11301	Full HBsAg
134	PGVRALYFPAGGSSS	P17399	HBSAG_HBVB4	RALYFPAGG	0.099428	7.9	HLA-DPA10103-DPB11301	Full HBsAg
135	GVRALYFPAGGSSSG	P17399	HBSAG_HBVB4	RALYFPAGG	0.043291	23.95	HLA-DPA10103-DPB11301	Full HBsAg
136	VRALYFPAGGSSSGT	P17399	HBSAG_HBVB4	LYFPAGGSS	0.019177	49.85	HLA-DPA10103-DPB11301	Full HBsAg
137	RALYFPAGGSSSGTV	P17399	HBSAG_HBVB4	LYFPAGGSS	0.009864	72.14	HLA-DPA10103-DPB11301	Full HBsAg
138	ALYFPAGGSSSGTVS	P17399	HBSAG_HBVB4	YFPAGGSSS	0.003806	91.68	HLA-DPA10103-DPB11301	Full HBsAg
139	LYFPAGGSSSGTVSP	P17399	HBSAG_HBVB4	AGGSSSGTV	0.002363	95	HLA-DPA10103-DPB11301	Full HBsAg
140	YFPAGGSSSGTVSPA	P17399	HBSAG_HBVB4	AGGSSSGTV	0.00257	95	HLA-DPA10103-DPB11301	Full HBsAg
141	FPAGGSSSGTVSPAQ	P17399	HBSAG_HBVB4	SSSGTVSPA	0.00282	94.79	HLA-DPA10103-DPB11301	Full HBsAg
142	PAGGSSSGTVSPAQN	P17399	HBSAG_HBVB4	SSSGTVSPA	0.004289	90.16	HLA-DPA10103-DPB11301	Full HBsAg
143	AGGSSSGTVSPAQNT	P17399	HBSAG_HBVB4	SSSGTVSPA	0.007476	79.66	HLA-DPA10103-DPB11301	Full HBsAg
144	GGSSSGTVSPAQNTV	P17399	HBSAG_HBVB4	SGTVSPAQN	0.008796	75.38	HLA-DPA10103-DPB11301	Full HBsAg
145	GSSSGTVSPAQNTVS	P17399	HBSAG_HBVB4	GTVSPAQNT	0.012395	64.87	HLA-DPA10103-DPB11301	Full HBsAg
146	SSSGTVSPAQNTVSA	P17399	HBSAG_HBVB4	GTVSPAQNT	0.014459	59.73	HLA-DPA10103-DPB11301	Full HBsAg
147	SSGTVSPAQNTVSAI	P17399	HBSAG_HBVB4	VSPAQNTVS	0.012151	65.54	HLA-DPA10103-DPB11301	Full HBsAg
148	SGTVSPAQNTVSAIS	P17399	HBSAG_HBVB4	VSPAQNTVS	0.011245	68.11	HLA-DPA10103-DPB11301	Full HBsAg
149	GTVSPAQNTVSAISS	P17399	HBSAG_HBVB4	AQNTVSAIS	0.012139	65.58	HLA-DPA10103-DPB11301	Full HBsAg
150	TVSPAQNTVSAISSI	P17399	HBSAG_HBVB4	QNTVSAISS	0.013387	62.39	HLA-DPA10103-DPB11301	Full HBsAg
151	VSPAQNTVSAISSIL	P17399	HBSAG_HBVB4	QNTVSAISS	0.012156	65.53	HLA-DPA10103-DPB11301	Full HBsAg
152	SPAQNTVSAISSILS	P17399	HBSAG_HBVB4	QNTVSAISS	0.013288	62.64	HLA-DPA10103-DPB11301	Full HBsAg
153	PAQNTVSAISSILSK	P17399	HBSAG_HBVB4	VSAISSILS	0.01758	52.99	HLA-DPA10103-DPB11301	Full HBsAg
154	AQNTVSAISSILSKT	P17399	HBSAG_HBVB4	VSAISSILS	0.019331	49.58	HLA-DPA10103-DPB11301	Full HBsAg
155	QNTVSAISSILSKTG	P17399	HBSAG_HBVB4	VSAISSILS	0.021584	45.67	HLA-DPA10103-DPB11301	Full HBsAg
156	NTVSAISSILSKTGD	P17399	HBSAG_HBVB4	VSAISSILS	0.016934	54.26	HLA-DPA10103-DPB11301	Full HBsAg
157	TVSAISSILSKTGDP	P17399	HBSAG_HBVB4	ISSILSKTG	0.023178	43.18	HLA-DPA10103-DPB11301	Full HBsAg
158	VSAISSILSKTGDPV	P17399	HBSAG_HBVB4	ISSILSKTG	0.024191	41.72	HLA-DPA10103-DPB11301	Full HBsAg
159	SAISSILSKTGDPVP	P17399	HBSAG_HBVB4	ILSKTGDPV	0.036152	29	HLA-DPA10103-DPB11301	Full HBsAg
160	AISSILSKTGDPVPN	P17399	HBSAG_HBVB4	ILSKTGDPV	0.04954	20.53	HLA-DPA10103-DPB11301	Full HBsAg
161	ISSILSKTGDPVPNM	P17399	HBSAG_HBVB4	ILSKTGDPV	0.048956	20.81	HLA-DPA10103-DPB11301	Full HBsAg
162	SSILSKTGDPVPNME	P17399	HBSAG_HBVB4	ILSKTGDPV	0.034368	30.52	HLA-DPA10103-DPB11301	Full HBsAg
163	SILSKTGDPVPNMEN	P17399	HBSAG_HBVB4	KTGDPVPNM	0.022585	44.08	HLA-DPA10103-DPB11301	Full HBsAg
164	ILSKTGDPVPNMENI	P17399	HBSAG_HBVB4	KTGDPVPNM	0.014852	58.85	HLA-DPA10103-DPB11301	Full HBsAg
165	LSKTGDPVPNMENIA	P17399	HBSAG_HBVB4	KTGDPVPNM	0.008171	77.41	HLA-DPA10103-DPB11301	Full HBsAg
166	SKTGDPVPNMENIAS	P17399	HBSAG_HBVB4	PVPNMENIA	0.005116	87.46	HLA-DPA10103-DPB11301	Full HBsAg
167	KTGDPVPNMENIASG	P17399	HBSAG_HBVB4	PVPNMENIA	0.004851	88.33	HLA-DPA10103-DPB11301	Full HBsAg
168	TGDPVPNMENIASGL	P17399	HBSAG_HBVB4	PVPNMENIA	0.004443	89.67	HLA-DPA10103-DPB11301	Full HBsAg
169	GDPVPNMENIASGLL	P17399	HBSAG_HBVB4	PVPNMENIA	0.003552	92.48	HLA-DPA10103-DPB11301	Full HBsAg
170	DPVPNMENIASGLLG	P17399	HBSAG_HBVB4	MENIASGLL	0.005245	87.04	HLA-DPA10103-DPB11301	Full HBsAg
171	PVPNMENIASGLLGP	P17399	HBSAG_HBVB4	MENIASGLL	0.009281	73.89	HLA-DPA10103-DPB11301	Full HBsAg
172	VPNMENIASGLLGPL	P17399	HBSAG_HBVB4	IASGLLGPL	0.012355	64.97	HLA-DPA10103-DPB11301	Full HBsAg
173	PNMENIASGLLGPLL	P17399	HBSAG_HBVB4	IASGLLGPL	0.016641	54.84	HLA-DPA10103-DPB11301	Full HBsAg
174	NMENIASGLLGPLLV	P17399	HBSAG_HBVB4	IASGLLGPL	0.020141	48.12	HLA-DPA10103-DPB11301	Full HBsAg
175	MENIASGLLGPLLVL	P17399	HBSAG_HBVB4	IASGLLGPL	0.016021	56.22	HLA-DPA10103-DPB11301	Full HBsAg
176	ENIASGLLGPLLVLQ	P17399	HBSAG_HBVB4	IASGLLGPL	0.011126	68.44	HLA-DPA10103-DPB11301	Full HBsAg
177	NIASGLLGPLLVLQA	P17399	HBSAG_HBVB4	LLGPLLVLQ	0.010186	71.17	HLA-DPA10103-DPB11301	Full HBsAg
178	IASGLLGPLLVLQAG	P17399	HBSAG_HBVB4	LLGPLLVLQ	0.014464	59.72	HLA-DPA10103-DPB11301	Full HBsAg
179	ASGLLGPLLVLQAGF	P17399	HBSAG_HBVB4	LLGPLLVLQ	0.013063	63.2	HLA-DPA10103-DPB11301	Full HBsAg
180	SGLLGPLLVLQAGFF	P17399	HBSAG_HBVB4	LLGPLLVLQ	0.009468	73.33	HLA-DPA10103-DPB11301	Full HBsAg
181	GLLGPLLVLQAGFFL	P17399	HBSAG_HBVB4	LLGPLLVLQ	0.004544	89.33	HLA-DPA10103-DPB11301	Full HBsAg
182	LLGPLLVLQAGFFLL	P17399	HBSAG_HBVB4	LLVLQAGFF	0.002578	95	HLA-DPA10103-DPB11301	Full HBsAg
183	LGPLLVLQAGFFLLT	P17399	HBSAG_HBVB4	LQAGFFLLT	0.004388	89.85	HLA-DPA10103-DPB11301	Full HBsAg
184	GPLLVLQAGFFLLTK	P17399	HBSAG_HBVB4	LQAGFFLLT	0.016993	54.15	HLA-DPA10103-DPB11301	Full HBsAg
185	PLLVLQAGFFLLTKI	P17399	HBSAG_HBVB4	LQAGFFLLT	0.014508	59.62	HLA-DPA10103-DPB11301	Full HBsAg
186	LLVLQAGFFLLTKIL	P17399	HBSAG_HBVB4	LQAGFFLLT	0.009879	72.09	HLA-DPA10103-DPB11301	Full HBsAg
187	LVLQAGFFLLTKILT	P17399	HBSAG_HBVB4	LQAGFFLLT	0.009044	74.61	HLA-DPA10103-DPB11301	Full HBsAg
188	VLQAGFFLLTKILTI	P17399	HBSAG_HBVB4	FLLTKILTI	0.027265	37.79	HLA-DPA10103-DPB11301	Full HBsAg
189	LQAGFFLLTKILTIP	P17399	HBSAG_HBVB4	FLLTKILTI	0.068256	13.74	HLA-DPA10103-DPB11301	Full HBsAg
190	QAGFFLLTKILTIPQ	P17399	HBSAG_HBVB4	FLLTKILTI	0.109573	6.73	HLA-DPA10103-DPB11301	Full HBsAg
191	AGFFLLTKILTIPQS	P17399	HBSAG_HBVB4	FLLTKILTI	0.128932	5.11	HLA-DPA10103-DPB11301	Full HBsAg
192	GFFLLTKILTIPQSL	P17399	HBSAG_HBVB4	FLLTKILTI	0.072693	12.63	HLA-DPA10103-DPB11301	Full HBsAg
193	FFLLTKILTIPQSLD	P17399	HBSAG_HBVB4	KILTIPQSL	0.058094	16.95	HLA-DPA10103-DPB11301	Full HBsAg
194	FLLTKILTIPQSLDS	P17399	HBSAG_HBVB4	KILTIPQSL	0.07514	12.04	HLA-DPA10103-DPB11301	Full HBsAg
195	LLTKILTIPQSLDSW	P17399	HBSAG_HBVB4	KILTIPQSL	0.062303	15.51	HLA-DPA10103-DPB11301	Full HBsAg
196	LTKILTIPQSLDSWW	P17399	HBSAG_HBVB4	KILTIPQSL	0.045452	22.67	HLA-DPA10103-DPB11301	Full HBsAg
197	TKILTIPQSLDSWWT	P17399	HBSAG_HBVB4	KILTIPQSL	0.020681	47.2	HLA-DPA10103-DPB11301	Full HBsAg
198	KILTIPQSLDSWWTS	P17399	HBSAG_HBVB4	LTIPQSLDS	0.004169	90.54	HLA-DPA10103-DPB11301	Full HBsAg
199	ILTIPQSLDSWWTSL	P17399	HBSAG_HBVB4	SLDSWWTSL	0.001532	95	HLA-DPA10103-DPB11301	Full HBsAg
200	LTIPQSLDSWWTSLN	P17399	HBSAG_HBVB4	LDSWWTSLN	0.004042	90.94	HLA-DPA10103-DPB11301	Full HBsAg
201	TIPQSLDSWWTSLNF	P17399	HBSAG_HBVB4	LDSWWTSLN	0.007103	80.89	HLA-DPA10103-DPB11301	Full HBsAg
202	IPQSLDSWWTSLNFL	P17399	HBSAG_HBVB4	LDSWWTSLN	0.008499	76.34	HLA-DPA10103-DPB11301	Full HBsAg
203	PQSLDSWWTSLNFLG	P17399	HBSAG_HBVB4	LDSWWTSLN	0.012205	65.39	HLA-DPA10103-DPB11301	Full HBsAg
204	QSLDSWWTSLNFLGG	P17399	HBSAG_HBVB4	WTSLNFLGG	0.017019	54.1	HLA-DPA10103-DPB11301	Full HBsAg
205	SLDSWWTSLNFLGGT	P17399	HBSAG_HBVB4	WTSLNFLGG	0.026997	38.11	HLA-DPA10103-DPB11301	Full HBsAg
206	LDSWWTSLNFLGGTP	P17399	HBSAG_HBVB4	WTSLNFLGG	0.04967	20.47	HLA-DPA10103-DPB11301	Full HBsAg
207	DSWWTSLNFLGGTPV	P17399	HBSAG_HBVB4	WTSLNFLGG	0.049845	20.38	HLA-DPA10103-DPB11301	Full HBsAg
208	SWWTSLNFLGGTPVC	P17399	HBSAG_HBVB4	WTSLNFLGG	0.020022	48.34	HLA-DPA10103-DPB11301	Full HBsAg
209	WWTSLNFLGGTPVCL	P17399	HBSAG_HBVB4	WTSLNFLGG	0.007156	80.71	HLA-DPA10103-DPB11301	Full HBsAg
210	WTSLNFLGGTPVCLG	P17399	HBSAG_HBVB4	FLGGTPVCL	0.00732	80.17	HLA-DPA10103-DPB11301	Full HBsAg
211	TSLNFLGGTPVCLGQ	P17399	HBSAG_HBVB4	FLGGTPVCL	0.012009	65.94	HLA-DPA10103-DPB11301	Full HBsAg
212	SLNFLGGTPVCLGQN	P17399	HBSAG_HBVB4	FLGGTPVCL	0.016202	55.81	HLA-DPA10103-DPB11301	Full HBsAg
213	LNFLGGTPVCLGQNS	P17399	HBSAG_HBVB4	FLGGTPVCL	0.008958	74.86	HLA-DPA10103-DPB11301	Full HBsAg
214	NFLGGTPVCLGQNSQ	P17399	HBSAG_HBVB4	LGGTPVCLG	0.004825	88.41	HLA-DPA10103-DPB11301	Full HBsAg
215	FLGGTPVCLGQNSQS	P17399	HBSAG_HBVB4	GTPVCLGQN	0.001133	95	HLA-DPA10103-DPB11301	Full HBsAg
216	LGGTPVCLGQNSQSQ	P17399	HBSAG_HBVB4	VCLGQNSQS	0.001797	95	HLA-DPA10103-DPB11301	Full HBsAg
217	GGTPVCLGQNSQSQI	P17399	HBSAG_HBVB4	VCLGQNSQS	0.002557	95	HLA-DPA10103-DPB11301	Full HBsAg
218	GTPVCLGQNSQSQIS	P17399	HBSAG_HBVB4	VCLGQNSQS	0.003135	93.8	HLA-DPA10103-DPB11301	Full HBsAg
219	TPVCLGQNSQSQISS	P17399	HBSAG_HBVB4	LGQNSQSQI	0.002825	94.77	HLA-DPA10103-DPB11301	Full HBsAg
220	PVCLGQNSQSQISSH	P17399	HBSAG_HBVB4	LGQNSQSQI	0.00277	94.95	HLA-DPA10103-DPB11301	Full HBsAg
221	VCLGQNSQSQISSHS	P17399	HBSAG_HBVB4	LGQNSQSQI	0.001998	95	HLA-DPA10103-DPB11301	Full HBsAg
222	CLGQNSQSQISSHSP	P17399	HBSAG_HBVB4	SQSQISSHS	0.003418	92.91	HLA-DPA10103-DPB11301	Full HBsAg
223	LGQNSQSQISSHSPT	P17399	HBSAG_HBVB4	SQSQISSHS	0.004726	88.74	HLA-DPA10103-DPB11301	Full HBsAg
224	GQNSQSQISSHSPTC	P17399	HBSAG_HBVB4	SQSQISSHS	0.00322	93.53	HLA-DPA10103-DPB11301	Full HBsAg
225	QNSQSQISSHSPTCC	P17399	HBSAG_HBVB4	ISSHSPTCC	0.002442	95	HLA-DPA10103-DPB11301	Full HBsAg
226	NSQSQISSHSPTCCP	P17399	HBSAG_HBVB4	ISSHSPTCC	0.006395	83.24	HLA-DPA10103-DPB11301	Full HBsAg
227	SQSQISSHSPTCCPP	P17399	HBSAG_HBVB4	ISSHSPTCC	0.008957	74.87	HLA-DPA10103-DPB11301	Full HBsAg
228	QSQISSHSPTCCPPI	P17399	HBSAG_HBVB4	ISSHSPTCC	0.008714	75.65	HLA-DPA10103-DPB11301	Full HBsAg
229	SQISSHSPTCCPPIC	P17399	HBSAG_HBVB4	ISSHSPTCC	0.004187	90.48	HLA-DPA10103-DPB11301	Full HBsAg
230	QISSHSPTCCPPICP	P17399	HBSAG_HBVB4	HSPTCCPPI	0.00159	95	HLA-DPA10103-DPB11301	Full HBsAg
231	ISSHSPTCCPPICPG	P17399	HBSAG_HBVB4	HSPTCCPPI	0.001359	95	HLA-DPA10103-DPB11301	Full HBsAg
232	SSHSPTCCPPICPGY	P17399	HBSAG_HBVB4	HSPTCCPPI	0.000499	95	HLA-DPA10103-DPB11301	Full HBsAg
233	SHSPTCCPPICPGYR	P17399	HBSAG_HBVB4	PTCCPPICP	0.000237	95	HLA-DPA10103-DPB11301	Full HBsAg
234	HSPTCCPPICPGYRW	P17399	HBSAG_HBVB4	TCCPPICPG	0.000144	95	HLA-DPA10103-DPB11301	Full HBsAg
235	SPTCCPPICPGYRWM	P17399	HBSAG_HBVB4	TCCPPICPG	8.2e-05	95	HLA-DPA10103-DPB11301	Full HBsAg
236	PTCCPPICPGYRWMC	P17399	HBSAG_HBVB4	ICPGYRWMC	7.3e-05	95	HLA-DPA10103-DPB11301	Full HBsAg
237	TCCPPICPGYRWMCL	P17399	HBSAG_HBVB4	ICPGYRWMC	9.4e-05	95	HLA-DPA10103-DPB11301	Full HBsAg
238	CCPPICPGYRWMCLR	P17399	HBSAG_HBVB4	ICPGYRWMC	0.000143	95	HLA-DPA10103-DPB11301	Full HBsAg
239	CPPICPGYRWMCLRR	P17399	HBSAG_HBVB4	ICPGYRWMC	0.000249	95	HLA-DPA10103-DPB11301	Full HBsAg
240	PPICPGYRWMCLRRF	P17399	HBSAG_HBVB4	YRWMCLRRF	0.001728	95	HLA-DPA10103-DPB11301	Full HBsAg
241	PICPGYRWMCLRRFI	P17399	HBSAG_HBVB4	YRWMCLRRF	0.002921	94.47	HLA-DPA10103-DPB11301	Full HBsAg
242	ICPGYRWMCLRRFII	P17399	HBSAG_HBVB4	YRWMCLRRF	0.003854	91.53	HLA-DPA10103-DPB11301	Full HBsAg
243	CPGYRWMCLRRFIIF	P17399	HBSAG_HBVB4	YRWMCLRRF	0.004196	90.46	HLA-DPA10103-DPB11301	Full HBsAg
244	PGYRWMCLRRFIIFL	P17399	HBSAG_HBVB4	YRWMCLRRF	0.004699	88.83	HLA-DPA10103-DPB11301	Full HBsAg
245	GYRWMCLRRFIIFLC	P17399	HBSAG_HBVB4	YRWMCLRRF	0.001465	95	HLA-DPA10103-DPB11301	Full HBsAg
246	YRWMCLRRFIIFLCI	P17399	HBSAG_HBVB4	RRFIIFLCI	0.002231	95	HLA-DPA10103-DPB11301	Full HBsAg
247	RWMCLRRFIIFLCIL	P17399	HBSAG_HBVB4	RRFIIFLCI	0.002317	95	HLA-DPA10103-DPB11301	Full HBsAg
248	WMCLRRFIIFLCILL	P17399	HBSAG_HBVB4	RRFIIFLCI	0.002499	95	HLA-DPA10103-DPB11301	Full HBsAg
249	MCLRRFIIFLCILLL	P17399	HBSAG_HBVB4	IIFLCILLL	0.008304	76.97	HLA-DPA10103-DPB11301	Full HBsAg
250	CLRRFIIFLCILLLC	P17399	HBSAG_HBVB4	IIFLCILLL	0.005754	85.37	HLA-DPA10103-DPB11301	Full HBsAg
251	LRRFIIFLCILLLCL	P17399	HBSAG_HBVB4	IIFLCILLL	0.00426	90.26	HLA-DPA10103-DPB11301	Full HBsAg
252	RRFIIFLCILLLCLI	P17399	HBSAG_HBVB4	IIFLCILLL	0.003143	93.77	HLA-DPA10103-DPB11301	Full HBsAg
253	RFIIFLCILLLCLIF	P17399	HBSAG_HBVB4	IIFLCILLL	0.002167	95	HLA-DPA10103-DPB11301	Full HBsAg
254	FIIFLCILLLCLIFL	P17399	HBSAG_HBVB4	FLCILLLCL	0.000873	95	HLA-DPA10103-DPB11301	Full HBsAg
255	IIFLCILLLCLIFLL	P17399	HBSAG_HBVB4	FLCILLLCL	0.000456	95	HLA-DPA10103-DPB11301	Full HBsAg
256	IFLCILLLCLIFLLV	P17399	HBSAG_HBVB4	LLCLIFLLV	0.001388	95	HLA-DPA10103-DPB11301	Full HBsAg
257	FLCILLLCLIFLLVL	P17399	HBSAG_HBVB4	LLCLIFLLV	0.001905	95	HLA-DPA10103-DPB11301	Full HBsAg
258	LCILLLCLIFLLVLL	P17399	HBSAG_HBVB4	LLCLIFLLV	0.00175	95	HLA-DPA10103-DPB11301	Full HBsAg
259	CILLLCLIFLLVLLD	P17399	HBSAG_HBVB4	LLCLIFLLV	0.002641	95	HLA-DPA10103-DPB11301	Full HBsAg
260	ILLLCLIFLLVLLDY	P17399	HBSAG_HBVB4	LLCLIFLLV	0.00298	94.29	HLA-DPA10103-DPB11301	Full HBsAg
261	LLLCLIFLLVLLDYQ	P17399	HBSAG_HBVB4	LLCLIFLLV	0.002425	95	HLA-DPA10103-DPB11301	Full HBsAg
262	LLCLIFLLVLLDYQG	P17399	HBSAG_HBVB4	LIFLLVLLD	0.001716	95	HLA-DPA10103-DPB11301	Full HBsAg
263	LCLIFLLVLLDYQGM	P17399	HBSAG_HBVB4	LIFLLVLLD	0.001903	95	HLA-DPA10103-DPB11301	Full HBsAg
264	CLIFLLVLLDYQGML	P17399	HBSAG_HBVB4	LVLLDYQGM	0.001775	95	HLA-DPA10103-DPB11301	Full HBsAg
265	LIFLLVLLDYQGMLP	P17399	HBSAG_HBVB4	LVLLDYQGM	0.003196	93.61	HLA-DPA10103-DPB11301	Full HBsAg
266	IFLLVLLDYQGMLPV	P17399	HBSAG_HBVB4	LDYQGMLPV	0.006691	82.26	HLA-DPA10103-DPB11301	Full HBsAg
267	FLLVLLDYQGMLPVC	P17399	HBSAG_HBVB4	LDYQGMLPV	0.004269	90.23	HLA-DPA10103-DPB11301	Full HBsAg
268	LLVLLDYQGMLPVCP	P17399	HBSAG_HBVB4	LDYQGMLPV	0.00851	76.31	HLA-DPA10103-DPB11301	Full HBsAg
269	LVLLDYQGMLPVCPL	P17399	HBSAG_HBVB4	LDYQGMLPV	0.006693	82.25	HLA-DPA10103-DPB11301	Full HBsAg
270	VLLDYQGMLPVCPLI	P17399	HBSAG_HBVB4	LDYQGMLPV	0.005809	85.19	HLA-DPA10103-DPB11301	Full HBsAg
271	LLDYQGMLPVCPLIP	P17399	HBSAG_HBVB4	YQGMLPVCP	0.004048	90.92	HLA-DPA10103-DPB11301	Full HBsAg
272	LDYQGMLPVCPLIPG	P17399	HBSAG_HBVB4	QGMLPVCPL	0.003127	93.82	HLA-DPA10103-DPB11301	Full HBsAg
273	DYQGMLPVCPLIPGS	P17399	HBSAG_HBVB4	MLPVCPLIP	0.002975	94.3	HLA-DPA10103-DPB11301	Full HBsAg
274	YQGMLPVCPLIPGSS	P17399	HBSAG_HBVB4	MLPVCPLIP	0.003022	94.15	HLA-DPA10103-DPB11301	Full HBsAg
275	QGMLPVCPLIPGSST	P17399	HBSAG_HBVB4	MLPVCPLIP	0.002242	95	HLA-DPA10103-DPB11301	Full HBsAg
276	GMLPVCPLIPGSSTT	P17399	HBSAG_HBVB4	VCPLIPGSS	0.0019	95	HLA-DPA10103-DPB11301	Full HBsAg
277	MLPVCPLIPGSSTTS	P17399	HBSAG_HBVB4	VCPLIPGSS	0.002368	95	HLA-DPA10103-DPB11301	Full HBsAg
278	LPVCPLIPGSSTTST	P17399	HBSAG_HBVB4	LIPGSSTTS	0.003428	92.87	HLA-DPA10103-DPB11301	Full HBsAg
279	PVCPLIPGSSTTSTG	P17399	HBSAG_HBVB4	LIPGSSTTS	0.004852	88.33	HLA-DPA10103-DPB11301	Full HBsAg
280	VCPLIPGSSTTSTGP	P17399	HBSAG_HBVB4	LIPGSSTTS	0.006679	82.3	HLA-DPA10103-DPB11301	Full HBsAg
281	CPLIPGSSTTSTGPC	P17399	HBSAG_HBVB4	LIPGSSTTS	0.004173	90.53	HLA-DPA10103-DPB11301	Full HBsAg
282	PLIPGSSTTSTGPCK	P17399	HBSAG_HBVB4	LIPGSSTTS	0.004745	88.68	HLA-DPA10103-DPB11301	Full HBsAg
283	LIPGSSTTSTGPCKT	P17399	HBSAG_HBVB4	SSTTSTGPC	0.003554	92.48	HLA-DPA10103-DPB11301	Full HBsAg
284	IPGSSTTSTGPCKTC	P17399	HBSAG_HBVB4	SSTTSTGPC	0.001858	95	HLA-DPA10103-DPB11301	Full HBsAg
285	PGSSTTSTGPCKTCT	P17399	HBSAG_HBVB4	TTSTGPCKT	0.001311	95	HLA-DPA10103-DPB11301	Full HBsAg
286	GSSTTSTGPCKTCTT	P17399	HBSAG_HBVB4	TTSTGPCKT	0.001367	95	HLA-DPA10103-DPB11301	Full HBsAg
287	SSTTSTGPCKTCTTP	P17399	HBSAG_HBVB4	TSTGPCKTC	0.001242	95	HLA-DPA10103-DPB11301	Full HBsAg
288	STTSTGPCKTCTTPA	P17399	HBSAG_HBVB4	TSTGPCKTC	0.000591	95	HLA-DPA10103-DPB11301	Full HBsAg
289	TTSTGPCKTCTTPAQ	P17399	HBSAG_HBVB4	PCKTCTTPA	0.000644	95	HLA-DPA10103-DPB11301	Full HBsAg
290	TSTGPCKTCTTPAQG	P17399	HBSAG_HBVB4	KTCTTPAQG	0.002623	95	HLA-DPA10103-DPB11301	Full HBsAg
291	STGPCKTCTTPAQGT	P17399	HBSAG_HBVB4	KTCTTPAQG	0.011085	68.56	HLA-DPA10103-DPB11301	Full HBsAg
292	TGPCKTCTTPAQGTS	P17399	HBSAG_HBVB4	KTCTTPAQG	0.018918	50.35	HLA-DPA10103-DPB11301	Full HBsAg
293	GPCKTCTTPAQGTSM	P17399	HBSAG_HBVB4	KTCTTPAQG	0.017692	52.77	HLA-DPA10103-DPB11301	Full HBsAg
294	PCKTCTTPAQGTSMF	P17399	HBSAG_HBVB4	KTCTTPAQG	0.005749	85.39	HLA-DPA10103-DPB11301	Full HBsAg
295	CKTCTTPAQGTSMFP	P17399	HBSAG_HBVB4	TTPAQGTSM	0.001292	95	HLA-DPA10103-DPB11301	Full HBsAg
296	KTCTTPAQGTSMFPS	P17399	HBSAG_HBVB4	AQGTSMFPS	0.003026	94.14	HLA-DPA10103-DPB11301	Full HBsAg
297	TCTTPAQGTSMFPSC	P17399	HBSAG_HBVB4	AQGTSMFPS	0.00318	93.66	HLA-DPA10103-DPB11301	Full HBsAg
298	CTTPAQGTSMFPSCC	P17399	HBSAG_HBVB4	AQGTSMFPS	0.002563	95	HLA-DPA10103-DPB11301	Full HBsAg
299	TTPAQGTSMFPSCCC	P17399	HBSAG_HBVB4	AQGTSMFPS	0.001467	95	HLA-DPA10103-DPB11301	Full HBsAg
300	TPAQGTSMFPSCCCT	P17399	HBSAG_HBVB4	QGTSMFPSC	0.001276	95	HLA-DPA10103-DPB11301	Full HBsAg
301	PAQGTSMFPSCCCTK	P17399	HBSAG_HBVB4	SMFPSCCCT	0.00091	95	HLA-DPA10103-DPB11301	Full HBsAg
302	AQGTSMFPSCCCTKP	P17399	HBSAG_HBVB4	SMFPSCCCT	0.000918	95	HLA-DPA10103-DPB11301	Full HBsAg
303	QGTSMFPSCCCTKPT	P17399	HBSAG_HBVB4	SMFPSCCCT	0.000931	95	HLA-DPA10103-DPB11301	Full HBsAg
304	GTSMFPSCCCTKPTD	P17399	HBSAG_HBVB4	MFPSCCCTK	0.001094	95	HLA-DPA10103-DPB11301	Full HBsAg
305	TSMFPSCCCTKPTDG	P17399	HBSAG_HBVB4	MFPSCCCTK	0.000417	95	HLA-DPA10103-DPB11301	Full HBsAg
306	SMFPSCCCTKPTDGN	P17399	HBSAG_HBVB4	PSCCCTKPT	0.000298	95	HLA-DPA10103-DPB11301	Full HBsAg
307	MFPSCCCTKPTDGNC	P17399	HBSAG_HBVB4	CCCTKPTDG	0.000139	95	HLA-DPA10103-DPB11301	Full HBsAg
308	FPSCCCTKPTDGNCT	P17399	HBSAG_HBVB4	CCCTKPTDG	0.000158	95	HLA-DPA10103-DPB11301	Full HBsAg
309	PSCCCTKPTDGNCTC	P17399	HBSAG_HBVB4	CCCTKPTDG	9.8e-05	95	HLA-DPA10103-DPB11301	Full HBsAg
310	SCCCTKPTDGNCTCI	P17399	HBSAG_HBVB4	PTDGNCTCI	0.000105	95	HLA-DPA10103-DPB11301	Full HBsAg
311	CCCTKPTDGNCTCIP	P17399	HBSAG_HBVB4	TDGNCTCIP	0.000176	95	HLA-DPA10103-DPB11301	Full HBsAg
312	CCTKPTDGNCTCIPI	P17399	HBSAG_HBVB4	DGNCTCIPI	0.000337	95	HLA-DPA10103-DPB11301	Full HBsAg
313	CTKPTDGNCTCIPIP	P17399	HBSAG_HBVB4	DGNCTCIPI	0.000862	95	HLA-DPA10103-DPB11301	Full HBsAg
314	TKPTDGNCTCIPIPS	P17399	HBSAG_HBVB4	DGNCTCIPI	0.00117	95	HLA-DPA10103-DPB11301	Full HBsAg
315	KPTDGNCTCIPIPSS	P17399	HBSAG_HBVB4	DGNCTCIPI	0.001359	95	HLA-DPA10103-DPB11301	Full HBsAg
316	PTDGNCTCIPIPSSW	P17399	HBSAG_HBVB4	DGNCTCIPI	0.000883	95	HLA-DPA10103-DPB11301	Full HBsAg
317	TDGNCTCIPIPSSWA	P17399	HBSAG_HBVB4	CTCIPIPSS	0.000837	95	HLA-DPA10103-DPB11301	Full HBsAg
318	DGNCTCIPIPSSWAF	P17399	HBSAG_HBVB4	CTCIPIPSS	0.000643	95	HLA-DPA10103-DPB11301	Full HBsAg
319	GNCTCIPIPSSWAFA	P17399	HBSAG_HBVB4	CIPIPSSWA	0.000545	95	HLA-DPA10103-DPB11301	Full HBsAg
320	NCTCIPIPSSWAFAK	P17399	HBSAG_HBVB4	PIPSSWAFA	0.001486	95	HLA-DPA10103-DPB11301	Full HBsAg
321	CTCIPIPSSWAFAKY	P17399	HBSAG_HBVB4	PSSWAFAKY	0.004193	90.47	HLA-DPA10103-DPB11301	Full HBsAg
322	TCIPIPSSWAFAKYL	P17399	HBSAG_HBVB4	PSSWAFAKY	0.006832	81.79	HLA-DPA10103-DPB11301	Full HBsAg
323	CIPIPSSWAFAKYLW	P17399	HBSAG_HBVB4	PSSWAFAKY	0.006643	82.42	HLA-DPA10103-DPB11301	Full HBsAg
324	IPIPSSWAFAKYLWE	P17399	HBSAG_HBVB4	WAFAKYLWE	0.02237	44.41	HLA-DPA10103-DPB11301	Full HBsAg
325	PIPSSWAFAKYLWEW	P17399	HBSAG_HBVB4	WAFAKYLWE	0.027537	37.47	HLA-DPA10103-DPB11301	Full HBsAg
326	IPSSWAFAKYLWEWA	P17399	HBSAG_HBVB4	WAFAKYLWE	0.04434	23.31	HLA-DPA10103-DPB11301	Full HBsAg
327	PSSWAFAKYLWEWAS	P17399	HBSAG_HBVB4	WAFAKYLWE	0.055299	17.99	HLA-DPA10103-DPB11301	Full HBsAg
328	SSWAFAKYLWEWASV	P17399	HBSAG_HBVB4	WAFAKYLWE	0.021005	46.65	HLA-DPA10103-DPB11301	Full HBsAg
329	SWAFAKYLWEWASVR	P17399	HBSAG_HBVB4	KYLWEWASV	0.019225	49.77	HLA-DPA10103-DPB11301	Full HBsAg
330	WAFAKYLWEWASVRF	P17399	HBSAG_HBVB4	YLWEWASVR	0.02446	41.35	HLA-DPA10103-DPB11301	Full HBsAg
331	AFAKYLWEWASVRFS	P17399	HBSAG_HBVB4	YLWEWASVR	0.036595	28.64	HLA-DPA10103-DPB11301	Full HBsAg
332	FAKYLWEWASVRFSW	P17399	HBSAG_HBVB4	YLWEWASVR	0.028177	36.71	HLA-DPA10103-DPB11301	Full HBsAg
333	AKYLWEWASVRFSWL	P17399	HBSAG_HBVB4	WASVRFSWL	0.041583	24.99	HLA-DPA10103-DPB11301	Full HBsAg
334	KYLWEWASVRFSWLS	P17399	HBSAG_HBVB4	WASVRFSWL	0.058819	16.69	HLA-DPA10103-DPB11301	Full HBsAg
335	YLWEWASVRFSWLSL	P17399	HBSAG_HBVB4	WASVRFSWL	0.042755	24.27	HLA-DPA10103-DPB11301	Full HBsAg
336	LWEWASVRFSWLSLL	P17399	HBSAG_HBVB4	WASVRFSWL	0.03365	31.16	HLA-DPA10103-DPB11301	Full HBsAg
337	WEWASVRFSWLSLLV	P17399	HBSAG_HBVB4	RFSWLSLLV	0.056766	17.44	HLA-DPA10103-DPB11301	Full HBsAg
338	EWASVRFSWLSLLVP	P17399	HBSAG_HBVB4	RFSWLSLLV	0.118423	5.92	HLA-DPA10103-DPB11301	Full HBsAg
339	WASVRFSWLSLLVPF	P17399	HBSAG_HBVB4	RFSWLSLLV	0.112619	6.42	HLA-DPA10103-DPB11301	Full HBsAg
340	ASVRFSWLSLLVPFV	P17399	HBSAG_HBVB4	RFSWLSLLV	0.10363	7.4	HLA-DPA10103-DPB11301	Full HBsAg
341	SVRFSWLSLLVPFVQ	P17399	HBSAG_HBVB4	RFSWLSLLV	0.056269	17.63	HLA-DPA10103-DPB11301	Full HBsAg
342	VRFSWLSLLVPFVQW	P17399	HBSAG_HBVB4	RFSWLSLLV	0.017776	52.6	HLA-DPA10103-DPB11301	Full HBsAg
343	RFSWLSLLVPFVQWF	P17399	HBSAG_HBVB4	WLSLLVPFV	0.004992	87.87	HLA-DPA10103-DPB11301	Full HBsAg
344	FSWLSLLVPFVQWFV	P17399	HBSAG_HBVB4	LLVPFVQWF	0.002528	95	HLA-DPA10103-DPB11301	Full HBsAg
345	SWLSLLVPFVQWFVG	P17399	HBSAG_HBVB4	LLVPFVQWF	0.003139	93.78	HLA-DPA10103-DPB11301	Full HBsAg
346	WLSLLVPFVQWFVGL	P17399	HBSAG_HBVB4	LLVPFVQWF	0.003195	93.61	HLA-DPA10103-DPB11301	Full HBsAg
347	LSLLVPFVQWFVGLS	P17399	HBSAG_HBVB4	LLVPFVQWF	0.003402	92.96	HLA-DPA10103-DPB11301	Full HBsAg
348	SLLVPFVQWFVGLSP	P17399	HBSAG_HBVB4	FVQWFVGLS	0.009085	74.48	HLA-DPA10103-DPB11301	Full HBsAg
349	LLVPFVQWFVGLSPT	P17399	HBSAG_HBVB4	FVQWFVGLS	0.01429	60.13	HLA-DPA10103-DPB11301	Full HBsAg
350	LVPFVQWFVGLSPTV	P17399	HBSAG_HBVB4	FVQWFVGLS	0.015917	56.45	HLA-DPA10103-DPB11301	Full HBsAg
351	VPFVQWFVGLSPTVW	P17399	HBSAG_HBVB4	FVQWFVGLS	0.012569	64.43	HLA-DPA10103-DPB11301	Full HBsAg
352	PFVQWFVGLSPTVWL	P17399	HBSAG_HBVB4	QWFVGLSPT	0.007132	80.79	HLA-DPA10103-DPB11301	Full HBsAg
353	FVQWFVGLSPTVWLS	P17399	HBSAG_HBVB4	FVGLSPTVW	0.006146	84.07	HLA-DPA10103-DPB11301	Full HBsAg
354	VQWFVGLSPTVWLSV	P17399	HBSAG_HBVB4	LSPTVWLSV	0.016392	55.38	HLA-DPA10103-DPB11301	Full HBsAg
355	QWFVGLSPTVWLSVI	P17399	HBSAG_HBVB4	LSPTVWLSV	0.021817	45.28	HLA-DPA10103-DPB11301	Full HBsAg
356	WFVGLSPTVWLSVIW	P17399	HBSAG_HBVB4	LSPTVWLSV	0.020035	48.31	HLA-DPA10103-DPB11301	Full HBsAg
357	FVGLSPTVWLSVIWM	P17399	HBSAG_HBVB4	LSPTVWLSV	0.017702	52.75	HLA-DPA10103-DPB11301	Full HBsAg
358	VGLSPTVWLSVIWMI	P17399	HBSAG_HBVB4	LSPTVWLSV	0.011665	66.92	HLA-DPA10103-DPB11301	Full HBsAg
359	GLSPTVWLSVIWMIW	P17399	HBSAG_HBVB4	LSPTVWLSV	0.005836	85.1	HLA-DPA10103-DPB11301	Full HBsAg
360	LSPTVWLSVIWMIWF	P17399	HBSAG_HBVB4	WLSVIWMIW	0.002969	94.32	HLA-DPA10103-DPB11301	Full HBsAg
361	SPTVWLSVIWMIWFW	P17399	HBSAG_HBVB4	WLSVIWMIW	0.002344	95	HLA-DPA10103-DPB11301	Full HBsAg
362	PTVWLSVIWMIWFWG	P17399	HBSAG_HBVB4	WLSVIWMIW	0.002167	95	HLA-DPA10103-DPB11301	Full HBsAg
363	TVWLSVIWMIWFWGP	P17399	HBSAG_HBVB4	LSVIWMIWF	0.000923	95	HLA-DPA10103-DPB11301	Full HBsAg
364	VWLSVIWMIWFWGPS	P17399	HBSAG_HBVB4	WMIWFWGPS	0.00169	95	HLA-DPA10103-DPB11301	Full HBsAg
365	WLSVIWMIWFWGPSL	P17399	HBSAG_HBVB4	WMIWFWGPS	0.003827	91.62	HLA-DPA10103-DPB11301	Full HBsAg
366	LSVIWMIWFWGPSLY	P17399	HBSAG_HBVB4	WMIWFWGPS	0.005562	86	HLA-DPA10103-DPB11301	Full HBsAg
367	SVIWMIWFWGPSLYN	P17399	HBSAG_HBVB4	WMIWFWGPS	0.00909	74.47	HLA-DPA10103-DPB11301	Full HBsAg
368	VIWMIWFWGPSLYNI	P17399	HBSAG_HBVB4	FWGPSLYNI	0.018894	50.4	HLA-DPA10103-DPB11301	Full HBsAg
369	IWMIWFWGPSLYNIL	P17399	HBSAG_HBVB4	FWGPSLYNI	0.026348	38.89	HLA-DPA10103-DPB11301	Full HBsAg
370	WMIWFWGPSLYNILS	P17399	HBSAG_HBVB4	FWGPSLYNI	0.037576	27.86	HLA-DPA10103-DPB11301	Full HBsAg
371	MIWFWGPSLYNILSP	P17399	HBSAG_HBVB4	FWGPSLYNI	0.060125	16.24	HLA-DPA10103-DPB11301	Full HBsAg
372	IWFWGPSLYNILSPF	P17399	HBSAG_HBVB4	FWGPSLYNI	0.045672	22.55	HLA-DPA10103-DPB11301	Full HBsAg
373	WFWGPSLYNILSPFM	P17399	HBSAG_HBVB4	WGPSLYNIL	0.022981	43.48	HLA-DPA10103-DPB11301	Full HBsAg
374	FWGPSLYNILSPFMP	P17399	HBSAG_HBVB4	SLYNILSPF	0.011639	66.99	HLA-DPA10103-DPB11301	Full HBsAg
375	WGPSLYNILSPFMPL	P17399	HBSAG_HBVB4	NILSPFMPL	0.010961	68.91	HLA-DPA10103-DPB11301	Full HBsAg
376	GPSLYNILSPFMPLL	P17399	HBSAG_HBVB4	NILSPFMPL	0.015536	57.31	HLA-DPA10103-DPB11301	Full HBsAg
377	PSLYNILSPFMPLLP	P17399	HBSAG_HBVB4	NILSPFMPL	0.026533	38.67	HLA-DPA10103-DPB11301	Full HBsAg
378	SLYNILSPFMPLLPI	P17399	HBSAG_HBVB4	NILSPFMPL	0.028399	36.45	HLA-DPA10103-DPB11301	Full HBsAg
379	LYNILSPFMPLLPIF	P17399	HBSAG_HBVB4	ILSPFMPLL	0.020933	46.77	HLA-DPA10103-DPB11301	Full HBsAg
380	YNILSPFMPLLPIFF	P17399	HBSAG_HBVB4	ILSPFMPLL	0.013583	61.9	HLA-DPA10103-DPB11301	Full HBsAg
381	NILSPFMPLLPIFFC	P17399	HBSAG_HBVB4	ILSPFMPLL	0.004672	88.92	HLA-DPA10103-DPB11301	Full HBsAg
382	ILSPFMPLLPIFFCL	P17399	HBSAG_HBVB4	FMPLLPIFF	0.00177	95	HLA-DPA10103-DPB11301	Full HBsAg
383	LSPFMPLLPIFFCLW	P17399	HBSAG_HBVB4	FMPLLPIFF	0.00168	95	HLA-DPA10103-DPB11301	Full HBsAg
384	SPFMPLLPIFFCLWV	P17399	HBSAG_HBVB4	FMPLLPIFF	0.001484	95	HLA-DPA10103-DPB11301	Full HBsAg
385	PFMPLLPIFFCLWVY	P17399	HBSAG_HBVB4	LLPIFFCLW	0.000953	95	HLA-DPA10103-DPB11301	Full HBsAg
386	FMPLLPIFFCLWVYI	P17399	HBSAG_HBVB4	LLPIFFCLW	0.000734	95	HLA-DPA10103-DPB11301	Full HBsAg
1	MGGWSSKPRQGMGTN	P31868	HBSAG_HBVC1	WSSKPRQGM	0.005402	86.52	HLA-DPA10103-DPB11301	Full HBsAg
2	GGWSSKPRQGMGTNL	P31868	HBSAG_HBVC1	WSSKPRQGM	0.002789	94.89	HLA-DPA10103-DPB11301	Full HBsAg
3	GWSSKPRQGMGTNLS	P31868	HBSAG_HBVC1	RQGMGTNLS	0.021672	45.52	HLA-DPA10103-DPB11301	Full HBsAg
4	WSSKPRQGMGTNLSV	P31868	HBSAG_HBVC1	RQGMGTNLS	0.052067	19.37	HLA-DPA10103-DPB11301	Full HBsAg
5	SSKPRQGMGTNLSVP	P31868	HBSAG_HBVC1	RQGMGTNLS	0.098068	8.08	HLA-DPA10103-DPB11301	Full HBsAg
6	SKPRQGMGTNLSVPN	P31868	HBSAG_HBVC1	RQGMGTNLS	0.118561	5.91	HLA-DPA10103-DPB11301	Full HBsAg
7	KPRQGMGTNLSVPNP	P31868	HBSAG_HBVC1	RQGMGTNLS	0.064958	14.67	HLA-DPA10103-DPB11301	Full HBsAg
8	PRQGMGTNLSVPNPL	P31868	HBSAG_HBVC1	MGTNLSVPN	0.029568	35.16	HLA-DPA10103-DPB11301	Full HBsAg
9	RQGMGTNLSVPNPLG	P31868	HBSAG_HBVC1	MGTNLSVPN	0.02526	40.27	HLA-DPA10103-DPB11301	Full HBsAg
10	QGMGTNLSVPNPLGF	P31868	HBSAG_HBVC1	MGTNLSVPN	0.015711	56.91	HLA-DPA10103-DPB11301	Full HBsAg
11	GMGTNLSVPNPLGFF	P31868	HBSAG_HBVC1	TNLSVPNPL	0.009284	73.88	HLA-DPA10103-DPB11301	Full HBsAg
12	MGTNLSVPNPLGFFP	P31868	HBSAG_HBVC1	LSVPNPLGF	0.009963	71.84	HLA-DPA10103-DPB11301	Full HBsAg
13	GTNLSVPNPLGFFPD	P31868	HBSAG_HBVC1	LSVPNPLGF	0.012201	65.4	HLA-DPA10103-DPB11301	Full HBsAg
14	TNLSVPNPLGFFPDH	P31868	HBSAG_HBVC1	LSVPNPLGF	0.007684	78.99	HLA-DPA10103-DPB11301	Full HBsAg
15	NLSVPNPLGFFPDHQ	P31868	HBSAG_HBVC1	PNPLGFFPD	0.005617	85.82	HLA-DPA10103-DPB11301	Full HBsAg
16	LSVPNPLGFFPDHQL	P31868	HBSAG_HBVC1	LGFFPDHQL	0.008377	76.74	HLA-DPA10103-DPB11301	Full HBsAg
17	SVPNPLGFFPDHQLD	P31868	HBSAG_HBVC1	LGFFPDHQL	0.018846	50.49	HLA-DPA10103-DPB11301	Full HBsAg
18	VPNPLGFFPDHQLDP	P31868	HBSAG_HBVC1	LGFFPDHQL	0.032909	31.87	HLA-DPA10103-DPB11301	Full HBsAg
19	PNPLGFFPDHQLDPA	P31868	HBSAG_HBVC1	LGFFPDHQL	0.041331	25.16	HLA-DPA10103-DPB11301	Full HBsAg
20	NPLGFFPDHQLDPAF	P31868	HBSAG_HBVC1	LGFFPDHQL	0.02187	45.19	HLA-DPA10103-DPB11301	Full HBsAg
21	PLGFFPDHQLDPAFG	P31868	HBSAG_HBVC1	FFPDHQLDP	0.011369	67.75	HLA-DPA10103-DPB11301	Full HBsAg
22	LGFFPDHQLDPAFGA	P31868	HBSAG_HBVC1	FPDHQLDPA	0.004876	88.25	HLA-DPA10103-DPB11301	Full HBsAg
23	GFFPDHQLDPAFGAN	P31868	HBSAG_HBVC1	HQLDPAFGA	0.005694	85.57	HLA-DPA10103-DPB11301	Full HBsAg
24	FFPDHQLDPAFGANS	P31868	HBSAG_HBVC1	HQLDPAFGA	0.008125	77.56	HLA-DPA10103-DPB11301	Full HBsAg
25	FPDHQLDPAFGANSN	P31868	HBSAG_HBVC1	LDPAFGANS	0.014426	59.81	HLA-DPA10103-DPB11301	Full HBsAg
26	PDHQLDPAFGANSNN	P31868	HBSAG_HBVC1	LDPAFGANS	0.01504	58.43	HLA-DPA10103-DPB11301	Full HBsAg
27	DHQLDPAFGANSNNP	P31868	HBSAG_HBVC1	LDPAFGANS	0.012331	65.03	HLA-DPA10103-DPB11301	Full HBsAg
28	HQLDPAFGANSNNPD	P31868	HBSAG_HBVC1	FGANSNNPD	0.015753	56.82	HLA-DPA10103-DPB11301	Full HBsAg
29	QLDPAFGANSNNPDW	P31868	HBSAG_HBVC1	FGANSNNPD	0.016752	54.62	HLA-DPA10103-DPB11301	Full HBsAg
30	LDPAFGANSNNPDWD	P31868	HBSAG_HBVC1	FGANSNNPD	0.022856	43.67	HLA-DPA10103-DPB11301	Full HBsAg
31	DPAFGANSNNPDWDF	P31868	HBSAG_HBVC1	FGANSNNPD	0.023235	43.09	HLA-DPA10103-DPB11301	Full HBsAg
32	PAFGANSNNPDWDFN	P31868	HBSAG_HBVC1	FGANSNNPD	0.012479	64.66	HLA-DPA10103-DPB11301	Full HBsAg
33	AFGANSNNPDWDFNP	P31868	HBSAG_HBVC1	ANSNNPDWD	0.005938	84.76	HLA-DPA10103-DPB11301	Full HBsAg
34	FGANSNNPDWDFNPN	P31868	HBSAG_HBVC1	ANSNNPDWD	0.002271	95	HLA-DPA10103-DPB11301	Full HBsAg
35	GANSNNPDWDFNPNK	P31868	HBSAG_HBVC1	SNNPDWDFN	0.001733	95	HLA-DPA10103-DPB11301	Full HBsAg
36	ANSNNPDWDFNPNKD	P31868	HBSAG_HBVC1	DWDFNPNKD	0.00315	93.75	HLA-DPA10103-DPB11301	Full HBsAg
37	NSNNPDWDFNPNKDH	P31868	HBSAG_HBVC1	DWDFNPNKD	0.010695	69.66	HLA-DPA10103-DPB11301	Full HBsAg
38	SNNPDWDFNPNKDHW	P31868	HBSAG_HBVC1	DWDFNPNKD	0.012995	63.37	HLA-DPA10103-DPB11301	Full HBsAg
39	NNPDWDFNPNKDHWP	P31868	HBSAG_HBVC1	DWDFNPNKD	0.017855	52.45	HLA-DPA10103-DPB11301	Full HBsAg
40	NPDWDFNPNKDHWPE	P31868	HBSAG_HBVC1	WDFNPNKDH	0.016563	55	HLA-DPA10103-DPB11301	Full HBsAg
41	PDWDFNPNKDHWPEA	P31868	HBSAG_HBVC1	WDFNPNKDH	0.008134	77.53	HLA-DPA10103-DPB11301	Full HBsAg
42	DWDFNPNKDHWPEAN	P31868	HBSAG_HBVC1	FNPNKDHWP	0.007826	78.52	HLA-DPA10103-DPB11301	Full HBsAg
43	WDFNPNKDHWPEANQ	P31868	HBSAG_HBVC1	NKDHWPEAN	0.011117	68.47	HLA-DPA10103-DPB11301	Full HBsAg
44	DFNPNKDHWPEANQV	P31868	HBSAG_HBVC1	DHWPEANQV	0.027356	37.68	HLA-DPA10103-DPB11301	Full HBsAg
45	FNPNKDHWPEANQVG	P31868	HBSAG_HBVC1	DHWPEANQV	0.05386	18.6	HLA-DPA10103-DPB11301	Full HBsAg
46	NPNKDHWPEANQVGV	P31868	HBSAG_HBVC1	DHWPEANQV	0.064648	14.76	HLA-DPA10103-DPB11301	Full HBsAg
47	PNKDHWPEANQVGVG	P31868	HBSAG_HBVC1	DHWPEANQV	0.066921	14.1	HLA-DPA10103-DPB11301	Full HBsAg
48	NKDHWPEANQVGVGT	P31868	HBSAG_HBVC1	DHWPEANQV	0.03054	34.15	HLA-DPA10103-DPB11301	Full HBsAg
49	KDHWPEANQVGVGTF	P31868	HBSAG_HBVC1	DHWPEANQV	0.01091	69.05	HLA-DPA10103-DPB11301	Full HBsAg
50	DHWPEANQVGVGTFG	P31868	HBSAG_HBVC1	PEANQVGVG	0.006117	84.17	HLA-DPA10103-DPB11301	Full HBsAg
51	HWPEANQVGVGTFGP	P31868	HBSAG_HBVC1	PEANQVGVG	0.003312	93.24	HLA-DPA10103-DPB11301	Full HBsAg
52	WPEANQVGVGTFGPG	P31868	HBSAG_HBVC1	VGVGTFGPG	0.003466	92.76	HLA-DPA10103-DPB11301	Full HBsAg
53	PEANQVGVGTFGPGF	P31868	HBSAG_HBVC1	VGVGTFGPG	0.007542	79.45	HLA-DPA10103-DPB11301	Full HBsAg
54	EANQVGVGTFGPGFT	P31868	HBSAG_HBVC1	VGVGTFGPG	0.013139	63.01	HLA-DPA10103-DPB11301	Full HBsAg
55	ANQVGVGTFGPGFTP	P31868	HBSAG_HBVC1	VGVGTFGPG	0.020371	47.72	HLA-DPA10103-DPB11301	Full HBsAg
56	NQVGVGTFGPGFTPP	P31868	HBSAG_HBVC1	VGVGTFGPG	0.011905	66.24	HLA-DPA10103-DPB11301	Full HBsAg
57	QVGVGTFGPGFTPPH	P31868	HBSAG_HBVC1	VGTFGPGFT	0.007045	81.08	HLA-DPA10103-DPB11301	Full HBsAg
58	VGVGTFGPGFTPPHG	P31868	HBSAG_HBVC1	VGTFGPGFT	0.005585	85.92	HLA-DPA10103-DPB11301	Full HBsAg
59	GVGTFGPGFTPPHGG	P31868	HBSAG_HBVC1	FGPGFTPPH	0.005398	86.54	HLA-DPA10103-DPB11301	Full HBsAg
60	VGTFGPGFTPPHGGL	P31868	HBSAG_HBVC1	FGPGFTPPH	0.004518	89.42	HLA-DPA10103-DPB11301	Full HBsAg
61	GTFGPGFTPPHGGLL	P31868	HBSAG_HBVC1	FTPPHGGLL	0.004783	88.55	HLA-DPA10103-DPB11301	Full HBsAg
62	TFGPGFTPPHGGLLG	P31868	HBSAG_HBVC1	FTPPHGGLL	0.007175	80.65	HLA-DPA10103-DPB11301	Full HBsAg
63	FGPGFTPPHGGLLGW	P31868	HBSAG_HBVC1	FTPPHGGLL	0.006587	82.61	HLA-DPA10103-DPB11301	Full HBsAg
64	GPGFTPPHGGLLGWS	P31868	HBSAG_HBVC1	FTPPHGGLL	0.008705	75.67	HLA-DPA10103-DPB11301	Full HBsAg
65	PGFTPPHGGLLGWSP	P31868	HBSAG_HBVC1	FTPPHGGLL	0.005956	84.7	HLA-DPA10103-DPB11301	Full HBsAg
66	GFTPPHGGLLGWSPQ	P31868	HBSAG_HBVC1	PHGGLLGWS	0.005768	85.32	HLA-DPA10103-DPB11301	Full HBsAg
67	FTPPHGGLLGWSPQA	P31868	HBSAG_HBVC1	PHGGLLGWS	0.006754	82.05	HLA-DPA10103-DPB11301	Full HBsAg
68	TPPHGGLLGWSPQAQ	P31868	HBSAG_HBVC1	LLGWSPQAQ	0.010356	70.66	HLA-DPA10103-DPB11301	Full HBsAg
69	PPHGGLLGWSPQAQG	P31868	HBSAG_HBVC1	LLGWSPQAQ	0.016409	55.34	HLA-DPA10103-DPB11301	Full HBsAg
70	PHGGLLGWSPQAQGI	P31868	HBSAG_HBVC1	LLGWSPQAQ	0.0219	45.14	HLA-DPA10103-DPB11301	Full HBsAg
71	HGGLLGWSPQAQGIL	P31868	HBSAG_HBVC1	LLGWSPQAQ	0.021555	45.72	HLA-DPA10103-DPB11301	Full HBsAg
72	GGLLGWSPQAQGILT	P31868	HBSAG_HBVC1	LLGWSPQAQ	0.015085	58.32	HLA-DPA10103-DPB11301	Full HBsAg
73	GLLGWSPQAQGILTT	P31868	HBSAG_HBVC1	GWSPQAQGI	0.01027	70.92	HLA-DPA10103-DPB11301	Full HBsAg
74	LLGWSPQAQGILTTV	P31868	HBSAG_HBVC1	PQAQGILTT	0.006082	84.29	HLA-DPA10103-DPB11301	Full HBsAg
75	LGWSPQAQGILTTVP	P31868	HBSAG_HBVC1	PQAQGILTT	0.006589	82.6	HLA-DPA10103-DPB11301	Full HBsAg
76	GWSPQAQGILTTVPA	P31868	HBSAG_HBVC1	PQAQGILTT	0.009452	73.38	HLA-DPA10103-DPB11301	Full HBsAg
77	WSPQAQGILTTVPAA	P31868	HBSAG_HBVC1	QAQGILTTV	0.010167	71.23	HLA-DPA10103-DPB11301	Full HBsAg
78	SPQAQGILTTVPAAP	P31868	HBSAG_HBVC1	ILTTVPAAP	0.016194	55.83	HLA-DPA10103-DPB11301	Full HBsAg
79	PQAQGILTTVPAAPP	P31868	HBSAG_HBVC1	ILTTVPAAP	0.044605	23.15	HLA-DPA10103-DPB11301	Full HBsAg
80	QAQGILTTVPAAPPP	P31868	HBSAG_HBVC1	ILTTVPAAP	0.067839	13.85	HLA-DPA10103-DPB11301	Full HBsAg
81	AQGILTTVPAAPPPA	P31868	HBSAG_HBVC1	ILTTVPAAP	0.084572	10.12	HLA-DPA10103-DPB11301	Full HBsAg
82	QGILTTVPAAPPPAS	P31868	HBSAG_HBVC1	LTTVPAAPP	0.06552	14.51	HLA-DPA10103-DPB11301	Full HBsAg
83	GILTTVPAAPPPAST	P31868	HBSAG_HBVC1	LTTVPAAPP	0.030269	34.43	HLA-DPA10103-DPB11301	Full HBsAg
84	ILTTVPAAPPPASTN	P31868	HBSAG_HBVC1	TVPAAPPPA	0.019942	48.48	HLA-DPA10103-DPB11301	Full HBsAg
85	LTTVPAAPPPASTNR	P31868	HBSAG_HBVC1	PAAPPPAST	0.017403	53.34	HLA-DPA10103-DPB11301	Full HBsAg
86	TTVPAAPPPASTNRQ	P31868	HBSAG_HBVC1	PAAPPPAST	0.021358	46.04	HLA-DPA10103-DPB11301	Full HBsAg
87	TVPAAPPPASTNRQS	P31868	HBSAG_HBVC1	AAPPPASTN	0.015443	57.52	HLA-DPA10103-DPB11301	Full HBsAg
88	VPAAPPPASTNRQSG	P31868	HBSAG_HBVC1	AAPPPASTN	0.005902	84.88	HLA-DPA10103-DPB11301	Full HBsAg
89	PAAPPPASTNRQSGR	P31868	HBSAG_HBVC1	PASTNRQSG	0.003113	93.87	HLA-DPA10103-DPB11301	Full HBsAg
90	AAPPPASTNRQSGRQ	P31868	HBSAG_HBVC1	PASTNRQSG	0.002826	94.77	HLA-DPA10103-DPB11301	Full HBsAg
91	APPPASTNRQSGRQP	P31868	HBSAG_HBVC1	PASTNRQSG	0.003964	91.19	HLA-DPA10103-DPB11301	Full HBsAg
92	PPPASTNRQSGRQPT	P31868	HBSAG_HBVC1	PASTNRQSG	0.002809	94.82	HLA-DPA10103-DPB11301	Full HBsAg
93	PPASTNRQSGRQPTP	P31868	HBSAG_HBVC1	STNRQSGRQ	0.002845	94.71	HLA-DPA10103-DPB11301	Full HBsAg
94	PASTNRQSGRQPTPI	P31868	HBSAG_HBVC1	RQSGRQPTP	0.004382	89.87	HLA-DPA10103-DPB11301	Full HBsAg
95	ASTNRQSGRQPTPIS	P31868	HBSAG_HBVC1	QSGRQPTPI	0.011596	67.11	HLA-DPA10103-DPB11301	Full HBsAg
96	STNRQSGRQPTPISP	P31868	HBSAG_HBVC1	QSGRQPTPI	0.021919	45.11	HLA-DPA10103-DPB11301	Full HBsAg
97	TNRQSGRQPTPISPP	P31868	HBSAG_HBVC1	QSGRQPTPI	0.033494	31.31	HLA-DPA10103-DPB11301	Full HBsAg
98	NRQSGRQPTPISPPL	P31868	HBSAG_HBVC1	RQPTPISPP	0.031731	33	HLA-DPA10103-DPB11301	Full HBsAg
99	RQSGRQPTPISPPLR	P31868	HBSAG_HBVC1	RQPTPISPP	0.044376	23.29	HLA-DPA10103-DPB11301	Full HBsAg
100	QSGRQPTPISPPLRD	P31868	HBSAG_HBVC1	RQPTPISPP	0.060407	16.14	HLA-DPA10103-DPB11301	Full HBsAg
101	SGRQPTPISPPLRDS	P31868	HBSAG_HBVC1	RQPTPISPP	0.025432	40.03	HLA-DPA10103-DPB11301	Full HBsAg
102	GRQPTPISPPLRDSH	P31868	HBSAG_HBVC1	RQPTPISPP	0.014635	59.34	HLA-DPA10103-DPB11301	Full HBsAg
103	RQPTPISPPLRDSHP	P31868	HBSAG_HBVC1	PISPPLRDS	0.012076	65.76	HLA-DPA10103-DPB11301	Full HBsAg
104	QPTPISPPLRDSHPQ	P31868	HBSAG_HBVC1	PISPPLRDS	0.012824	63.8	HLA-DPA10103-DPB11301	Full HBsAg
105	PTPISPPLRDSHPQA	P31868	HBSAG_HBVC1	PISPPLRDS	0.004984	87.89	HLA-DPA10103-DPB11301	Full HBsAg
106	TPISPPLRDSHPQAM	P31868	HBSAG_HBVC1	LRDSHPQAM	0.020558	47.41	HLA-DPA10103-DPB11301	Full HBsAg
107	PISPPLRDSHPQAMQ	P31868	HBSAG_HBVC1	LRDSHPQAM	0.053309	18.83	HLA-DPA10103-DPB11301	Full HBsAg
108	ISPPLRDSHPQAMQW	P31868	HBSAG_HBVC1	LRDSHPQAM	0.065361	14.55	HLA-DPA10103-DPB11301	Full HBsAg
109	SPPLRDSHPQAMQWN	P31868	HBSAG_HBVC1	LRDSHPQAM	0.086681	9.75	HLA-DPA10103-DPB11301	Full HBsAg
110	PPLRDSHPQAMQWNS	P31868	HBSAG_HBVC1	RDSHPQAMQ	0.071882	12.82	HLA-DPA10103-DPB11301	Full HBsAg
111	PLRDSHPQAMQWNST	P31868	HBSAG_HBVC1	RDSHPQAMQ	0.023065	43.35	HLA-DPA10103-DPB11301	Full HBsAg
112	LRDSHPQAMQWNSTT	P31868	HBSAG_HBVC1	PQAMQWNST	0.006601	82.56	HLA-DPA10103-DPB11301	Full HBsAg
113	RDSHPQAMQWNSTTF	P31868	HBSAG_HBVC1	PQAMQWNST	0.005483	86.26	HLA-DPA10103-DPB11301	Full HBsAg
114	DSHPQAMQWNSTTFH	P31868	HBSAG_HBVC1	PQAMQWNST	0.008752	75.52	HLA-DPA10103-DPB11301	Full HBsAg
115	SHPQAMQWNSTTFHQ	P31868	HBSAG_HBVC1	MQWNSTTFH	0.008727	75.6	HLA-DPA10103-DPB11301	Full HBsAg
116	HPQAMQWNSTTFHQA	P31868	HBSAG_HBVC1	WNSTTFHQA	0.110129	6.67	HLA-DPA10103-DPB11301	Full HBsAg
117	PQAMQWNSTTFHQAL	P31868	HBSAG_HBVC1	WNSTTFHQA	0.184104	2.51	HLA-DPA10103-DPB11301	Full HBsAg
118	QAMQWNSTTFHQALL	P31868	HBSAG_HBVC1	WNSTTFHQA	0.185507	2.47	HLA-DPA10103-DPB11301	Full HBsAg
119	AMQWNSTTFHQALLD	P31868	HBSAG_HBVC1	WNSTTFHQA	0.249566	1.21	HLA-DPA10103-DPB11301	Full HBsAg
120	MQWNSTTFHQALLDP	P31868	HBSAG_HBVC1	WNSTTFHQA	0.168085	3.09	HLA-DPA10103-DPB11301	Full HBsAg
121	QWNSTTFHQALLDPR	P31868	HBSAG_HBVC1	TTFHQALLD	0.10595	7.12	HLA-DPA10103-DPB11301	Full HBsAg
122	WNSTTFHQALLDPRV	P31868	HBSAG_HBVC1	TTFHQALLD	0.087305	9.64	HLA-DPA10103-DPB11301	Full HBsAg
123	NSTTFHQALLDPRVR	P31868	HBSAG_HBVC1	TTFHQALLD	0.073276	12.49	HLA-DPA10103-DPB11301	Full HBsAg
124	STTFHQALLDPRVRG	P31868	HBSAG_HBVC1	FHQALLDPR	0.044495	23.22	HLA-DPA10103-DPB11301	Full HBsAg
125	TTFHQALLDPRVRGL	P31868	HBSAG_HBVC1	FHQALLDPR	0.024945	40.69	HLA-DPA10103-DPB11301	Full HBsAg
126	TFHQALLDPRVRGLY	P31868	HBSAG_HBVC1	FHQALLDPR	0.01203	65.89	HLA-DPA10103-DPB11301	Full HBsAg
127	FHQALLDPRVRGLYF	P31868	HBSAG_HBVC1	LLDPRVRGL	0.006368	83.33	HLA-DPA10103-DPB11301	Full HBsAg
128	HQALLDPRVRGLYFP	P31868	HBSAG_HBVC1	LLDPRVRGL	0.008095	77.65	HLA-DPA10103-DPB11301	Full HBsAg
129	QALLDPRVRGLYFPA	P31868	HBSAG_HBVC1	RVRGLYFPA	0.011271	68.03	HLA-DPA10103-DPB11301	Full HBsAg
130	ALLDPRVRGLYFPAG	P31868	HBSAG_HBVC1	RVRGLYFPA	0.036596	28.64	HLA-DPA10103-DPB11301	Full HBsAg
131	LLDPRVRGLYFPAGG	P31868	HBSAG_HBVC1	RVRGLYFPA	0.06665	14.18	HLA-DPA10103-DPB11301	Full HBsAg
132	LDPRVRGLYFPAGGS	P31868	HBSAG_HBVC1	RVRGLYFPA	0.090839	9.09	HLA-DPA10103-DPB11301	Full HBsAg
133	DPRVRGLYFPAGGSS	P31868	HBSAG_HBVC1	VRGLYFPAG	0.083377	10.35	HLA-DPA10103-DPB11301	Full HBsAg
134	PRVRGLYFPAGGSSS	P31868	HBSAG_HBVC1	RGLYFPAGG	0.054756	18.22	HLA-DPA10103-DPB11301	Full HBsAg
135	RVRGLYFPAGGSSSG	P31868	HBSAG_HBVC1	RGLYFPAGG	0.026434	38.79	HLA-DPA10103-DPB11301	Full HBsAg
136	VRGLYFPAGGSSSGT	P31868	HBSAG_HBVC1	LYFPAGGSS	0.015897	56.5	HLA-DPA10103-DPB11301	Full HBsAg
137	RGLYFPAGGSSSGTV	P31868	HBSAG_HBVC1	LYFPAGGSS	0.010338	70.71	HLA-DPA10103-DPB11301	Full HBsAg
138	GLYFPAGGSSSGTVN	P31868	HBSAG_HBVC1	YFPAGGSSS	0.00424	90.32	HLA-DPA10103-DPB11301	Full HBsAg
139	LYFPAGGSSSGTVNP	P31868	HBSAG_HBVC1	AGGSSSGTV	0.002551	95	HLA-DPA10103-DPB11301	Full HBsAg
140	YFPAGGSSSGTVNPV	P31868	HBSAG_HBVC1	AGGSSSGTV	0.002719	95	HLA-DPA10103-DPB11301	Full HBsAg
141	FPAGGSSSGTVNPVP	P31868	HBSAG_HBVC1	SSSGTVNPV	0.004408	89.78	HLA-DPA10103-DPB11301	Full HBsAg
142	PAGGSSSGTVNPVPT	P31868	HBSAG_HBVC1	SSSGTVNPV	0.00586	85.02	HLA-DPA10103-DPB11301	Full HBsAg
143	AGGSSSGTVNPVPTT	P31868	HBSAG_HBVC1	SSSGTVNPV	0.009321	73.77	HLA-DPA10103-DPB11301	Full HBsAg
144	GGSSSGTVNPVPTTA	P31868	HBSAG_HBVC1	SGTVNPVPT	0.007453	79.73	HLA-DPA10103-DPB11301	Full HBsAg
145	GSSSGTVNPVPTTAS	P31868	HBSAG_HBVC1	SGTVNPVPT	0.010465	70.33	HLA-DPA10103-DPB11301	Full HBsAg
146	SSSGTVNPVPTTASP	P31868	HBSAG_HBVC1	VNPVPTTAS	0.012444	64.75	HLA-DPA10103-DPB11301	Full HBsAg
147	SSGTVNPVPTTASPI	P31868	HBSAG_HBVC1	VNPVPTTAS	0.016098	56.04	HLA-DPA10103-DPB11301	Full HBsAg
148	SGTVNPVPTTASPIS	P31868	HBSAG_HBVC1	PVPTTASPI	0.025928	39.41	HLA-DPA10103-DPB11301	Full HBsAg
149	GTVNPVPTTASPISS	P31868	HBSAG_HBVC1	PVPTTASPI	0.030462	34.23	HLA-DPA10103-DPB11301	Full HBsAg
150	TVNPVPTTASPISSI	P31868	HBSAG_HBVC1	PVPTTASPI	0.029125	35.63	HLA-DPA10103-DPB11301	Full HBsAg
151	VNPVPTTASPISSIF	P31868	HBSAG_HBVC1	PVPTTASPI	0.015404	57.61	HLA-DPA10103-DPB11301	Full HBsAg
152	NPVPTTASPISSIFS	P31868	HBSAG_HBVC1	PTTASPISS	0.013417	62.31	HLA-DPA10103-DPB11301	Full HBsAg
153	PVPTTASPISSIFSR	P31868	HBSAG_HBVC1	TTASPISSI	0.014624	59.36	HLA-DPA10103-DPB11301	Full HBsAg
154	VPTTASPISSIFSRT	P31868	HBSAG_HBVC1	PISSIFSRT	0.014113	60.57	HLA-DPA10103-DPB11301	Full HBsAg
155	PTTASPISSIFSRTG	P31868	HBSAG_HBVC1	PISSIFSRT	0.029469	35.27	HLA-DPA10103-DPB11301	Full HBsAg
156	TTASPISSIFSRTGD	P31868	HBSAG_HBVC1	PISSIFSRT	0.053753	18.64	HLA-DPA10103-DPB11301	Full HBsAg
157	TASPISSIFSRTGDP	P31868	HBSAG_HBVC1	PISSIFSRT	0.079626	11.06	HLA-DPA10103-DPB11301	Full HBsAg
158	ASPISSIFSRTGDPA	P31868	HBSAG_HBVC1	PISSIFSRT	0.048692	20.94	HLA-DPA10103-DPB11301	Full HBsAg
159	SPISSIFSRTGDPAP	P31868	HBSAG_HBVC1	ISSIFSRTG	0.020977	46.69	HLA-DPA10103-DPB11301	Full HBsAg
160	PISSIFSRTGDPAPN	P31868	HBSAG_HBVC1	IFSRTGDPA	0.015262	57.93	HLA-DPA10103-DPB11301	Full HBsAg
161	ISSIFSRTGDPAPNM	P31868	HBSAG_HBVC1	RTGDPAPNM	0.028505	36.32	HLA-DPA10103-DPB11301	Full HBsAg
162	SSIFSRTGDPAPNME	P31868	HBSAG_HBVC1	RTGDPAPNM	0.061118	15.9	HLA-DPA10103-DPB11301	Full HBsAg
163	SIFSRTGDPAPNMEN	P31868	HBSAG_HBVC1	RTGDPAPNM	0.087808	9.55	HLA-DPA10103-DPB11301	Full HBsAg
164	IFSRTGDPAPNMENT	P31868	HBSAG_HBVC1	RTGDPAPNM	0.091164	9.05	HLA-DPA10103-DPB11301	Full HBsAg
165	FSRTGDPAPNMENTT	P31868	HBSAG_HBVC1	RTGDPAPNM	0.051407	19.66	HLA-DPA10103-DPB11301	Full HBsAg
166	SRTGDPAPNMENTTS	P31868	HBSAG_HBVC1	RTGDPAPNM	0.020659	47.23	HLA-DPA10103-DPB11301	Full HBsAg
167	RTGDPAPNMENTTSG	P31868	HBSAG_HBVC1	PAPNMENTT	0.003523	92.58	HLA-DPA10103-DPB11301	Full HBsAg
168	TGDPAPNMENTTSGF	P31868	HBSAG_HBVC1	PAPNMENTT	0.002775	94.93	HLA-DPA10103-DPB11301	Full HBsAg
169	GDPAPNMENTTSGFL	P31868	HBSAG_HBVC1	MENTTSGFL	0.002424	95	HLA-DPA10103-DPB11301	Full HBsAg
170	DPAPNMENTTSGFLG	P31868	HBSAG_HBVC1	MENTTSGFL	0.004085	90.81	HLA-DPA10103-DPB11301	Full HBsAg
171	PAPNMENTTSGFLGP	P31868	HBSAG_HBVC1	MENTTSGFL	0.007291	80.27	HLA-DPA10103-DPB11301	Full HBsAg
172	APNMENTTSGFLGPL	P31868	HBSAG_HBVC1	MENTTSGFL	0.007517	79.53	HLA-DPA10103-DPB11301	Full HBsAg
173	PNMENTTSGFLGPLL	P31868	HBSAG_HBVC1	MENTTSGFL	0.004874	88.25	HLA-DPA10103-DPB11301	Full HBsAg
174	NMENTTSGFLGPLLV	P31868	HBSAG_HBVC1	TTSGFLGPL	0.003798	91.71	HLA-DPA10103-DPB11301	Full HBsAg
175	MENTTSGFLGPLLVL	P31868	HBSAG_HBVC1	TTSGFLGPL	0.003303	93.27	HLA-DPA10103-DPB11301	Full HBsAg
176	ENTTSGFLGPLLVLQ	P31868	HBSAG_HBVC1	FLGPLLVLQ	0.011752	66.67	HLA-DPA10103-DPB11301	Full HBsAg
177	NTTSGFLGPLLVLQA	P31868	HBSAG_HBVC1	FLGPLLVLQ	0.019201	49.81	HLA-DPA10103-DPB11301	Full HBsAg
178	TTSGFLGPLLVLQAG	P31868	HBSAG_HBVC1	FLGPLLVLQ	0.027093	37.99	HLA-DPA10103-DPB11301	Full HBsAg
179	TSGFLGPLLVLQAGF	P31868	HBSAG_HBVC1	FLGPLLVLQ	0.025237	40.3	HLA-DPA10103-DPB11301	Full HBsAg
180	SGFLGPLLVLQAGFF	P31868	HBSAG_HBVC1	FLGPLLVLQ	0.016176	55.87	HLA-DPA10103-DPB11301	Full HBsAg
181	GFLGPLLVLQAGFFL	P31868	HBSAG_HBVC1	FLGPLLVLQ	0.00775	78.77	HLA-DPA10103-DPB11301	Full HBsAg
182	FLGPLLVLQAGFFLL	P31868	HBSAG_HBVC1	LLVLQAGFF	0.002653	95	HLA-DPA10103-DPB11301	Full HBsAg
183	LGPLLVLQAGFFLLT	P31868	HBSAG_HBVC1	LQAGFFLLT	0.004388	89.85	HLA-DPA10103-DPB11301	Full HBsAg
184	GPLLVLQAGFFLLTR	P31868	HBSAG_HBVC1	LQAGFFLLT	0.015779	56.76	HLA-DPA10103-DPB11301	Full HBsAg
185	PLLVLQAGFFLLTRI	P31868	HBSAG_HBVC1	LQAGFFLLT	0.013662	61.7	HLA-DPA10103-DPB11301	Full HBsAg
186	LLVLQAGFFLLTRIL	P31868	HBSAG_HBVC1	LQAGFFLLT	0.00929	73.87	HLA-DPA10103-DPB11301	Full HBsAg
187	LVLQAGFFLLTRILT	P31868	HBSAG_HBVC1	LQAGFFLLT	0.008412	76.62	HLA-DPA10103-DPB11301	Full HBsAg
188	VLQAGFFLLTRILTI	P31868	HBSAG_HBVC1	FLLTRILTI	0.02975	34.97	HLA-DPA10103-DPB11301	Full HBsAg
189	LQAGFFLLTRILTIP	P31868	HBSAG_HBVC1	FLLTRILTI	0.068638	13.64	HLA-DPA10103-DPB11301	Full HBsAg
190	QAGFFLLTRILTIPQ	P31868	HBSAG_HBVC1	FLLTRILTI	0.107008	7	HLA-DPA10103-DPB11301	Full HBsAg
191	AGFFLLTRILTIPQS	P31868	HBSAG_HBVC1	FLLTRILTI	0.125852	5.32	HLA-DPA10103-DPB11301	Full HBsAg
192	GFFLLTRILTIPQSL	P31868	HBSAG_HBVC1	FLLTRILTI	0.109135	6.78	HLA-DPA10103-DPB11301	Full HBsAg
193	FFLLTRILTIPQSLD	P31868	HBSAG_HBVC1	RILTIPQSL	0.17885	2.7	HLA-DPA10103-DPB11301	Full HBsAg
194	FLLTRILTIPQSLDS	P31868	HBSAG_HBVC1	RILTIPQSL	0.239989	1.34	HLA-DPA10103-DPB11301	Full HBsAg
195	LLTRILTIPQSLDSW	P31868	HBSAG_HBVC1	RILTIPQSL	0.202743	2.06	HLA-DPA10103-DPB11301	Full HBsAg
196	LTRILTIPQSLDSWW	P31868	HBSAG_HBVC1	RILTIPQSL	0.144054	4.18	HLA-DPA10103-DPB11301	Full HBsAg
197	TRILTIPQSLDSWWT	P31868	HBSAG_HBVC1	RILTIPQSL	0.068178	13.76	HLA-DPA10103-DPB11301	Full HBsAg
198	RILTIPQSLDSWWTS	P31868	HBSAG_HBVC1	LTIPQSLDS	0.005012	87.8	HLA-DPA10103-DPB11301	Full HBsAg
199	ILTIPQSLDSWWTSL	P31868	HBSAG_HBVC1	SLDSWWTSL	0.001532	95	HLA-DPA10103-DPB11301	Full HBsAg
200	LTIPQSLDSWWTSLN	P31868	HBSAG_HBVC1	LDSWWTSLN	0.004042	90.94	HLA-DPA10103-DPB11301	Full HBsAg
201	TIPQSLDSWWTSLNF	P31868	HBSAG_HBVC1	LDSWWTSLN	0.007103	80.89	HLA-DPA10103-DPB11301	Full HBsAg
202	IPQSLDSWWTSLNFL	P31868	HBSAG_HBVC1	LDSWWTSLN	0.008499	76.34	HLA-DPA10103-DPB11301	Full HBsAg
203	PQSLDSWWTSLNFLG	P31868	HBSAG_HBVC1	LDSWWTSLN	0.012205	65.39	HLA-DPA10103-DPB11301	Full HBsAg
204	QSLDSWWTSLNFLGG	P31868	HBSAG_HBVC1	WTSLNFLGG	0.017019	54.1	HLA-DPA10103-DPB11301	Full HBsAg
205	SLDSWWTSLNFLGGA	P31868	HBSAG_HBVC1	WTSLNFLGG	0.028999	35.77	HLA-DPA10103-DPB11301	Full HBsAg
206	LDSWWTSLNFLGGAP	P31868	HBSAG_HBVC1	WTSLNFLGG	0.054434	18.36	HLA-DPA10103-DPB11301	Full HBsAg
207	DSWWTSLNFLGGAPT	P31868	HBSAG_HBVC1	WTSLNFLGG	0.057827	17.04	HLA-DPA10103-DPB11301	Full HBsAg
208	SWWTSLNFLGGAPTC	P31868	HBSAG_HBVC1	WTSLNFLGG	0.02476	40.94	HLA-DPA10103-DPB11301	Full HBsAg
209	WWTSLNFLGGAPTCP	P31868	HBSAG_HBVC1	WTSLNFLGG	0.008181	77.37	HLA-DPA10103-DPB11301	Full HBsAg
210	WTSLNFLGGAPTCPG	P31868	HBSAG_HBVC1	LNFLGGAPT	0.005559	86.01	HLA-DPA10103-DPB11301	Full HBsAg
211	TSLNFLGGAPTCPGQ	P31868	HBSAG_HBVC1	LGGAPTCPG	0.005537	86.08	HLA-DPA10103-DPB11301	Full HBsAg
212	SLNFLGGAPTCPGQN	P31868	HBSAG_HBVC1	LGGAPTCPG	0.005933	84.78	HLA-DPA10103-DPB11301	Full HBsAg
213	LNFLGGAPTCPGQNS	P31868	HBSAG_HBVC1	LGGAPTCPG	0.00561	85.84	HLA-DPA10103-DPB11301	Full HBsAg
214	NFLGGAPTCPGQNSQ	P31868	HBSAG_HBVC1	LGGAPTCPG	0.004322	90.06	HLA-DPA10103-DPB11301	Full HBsAg
215	FLGGAPTCPGQNSQS	P31868	HBSAG_HBVC1	GAPTCPGQN	0.002384	95	HLA-DPA10103-DPB11301	Full HBsAg
216	LGGAPTCPGQNSQSP	P31868	HBSAG_HBVC1	GAPTCPGQN	0.001588	95	HLA-DPA10103-DPB11301	Full HBsAg
217	GGAPTCPGQNSQSPT	P31868	HBSAG_HBVC1	TCPGQNSQS	0.000858	95	HLA-DPA10103-DPB11301	Full HBsAg
218	GAPTCPGQNSQSPTS	P31868	HBSAG_HBVC1	TCPGQNSQS	0.000808	95	HLA-DPA10103-DPB11301	Full HBsAg
219	APTCPGQNSQSPTSN	P31868	HBSAG_HBVC1	QNSQSPTSN	0.001488	95	HLA-DPA10103-DPB11301	Full HBsAg
220	PTCPGQNSQSPTSNH	P31868	HBSAG_HBVC1	QNSQSPTSN	0.004365	89.92	HLA-DPA10103-DPB11301	Full HBsAg
221	TCPGQNSQSPTSNHS	P31868	HBSAG_HBVC1	QNSQSPTSN	0.006097	84.24	HLA-DPA10103-DPB11301	Full HBsAg
222	CPGQNSQSPTSNHSP	P31868	HBSAG_HBVC1	QNSQSPTSN	0.009948	71.89	HLA-DPA10103-DPB11301	Full HBsAg
223	PGQNSQSPTSNHSPT	P31868	HBSAG_HBVC1	QNSQSPTSN	0.011464	67.49	HLA-DPA10103-DPB11301	Full HBsAg
224	GQNSQSPTSNHSPTS	P31868	HBSAG_HBVC1	SQSPTSNHS	0.008677	75.77	HLA-DPA10103-DPB11301	Full HBsAg
225	QNSQSPTSNHSPTSC	P31868	HBSAG_HBVC1	SQSPTSNHS	0.005094	87.53	HLA-DPA10103-DPB11301	Full HBsAg
226	NSQSPTSNHSPTSCP	P31868	HBSAG_HBVC1	PTSNHSPTS	0.004318	90.07	HLA-DPA10103-DPB11301	Full HBsAg
227	SQSPTSNHSPTSCPP	P31868	HBSAG_HBVC1	PTSNHSPTS	0.005949	84.73	HLA-DPA10103-DPB11301	Full HBsAg
228	QSPTSNHSPTSCPPI	P31868	HBSAG_HBVC1	PTSNHSPTS	0.005119	87.45	HLA-DPA10103-DPB11301	Full HBsAg
229	SPTSNHSPTSCPPIC	P31868	HBSAG_HBVC1	HSPTSCPPI	0.002467	95	HLA-DPA10103-DPB11301	Full HBsAg
230	PTSNHSPTSCPPICP	P31868	HBSAG_HBVC1	HSPTSCPPI	0.00241	95	HLA-DPA10103-DPB11301	Full HBsAg
231	TSNHSPTSCPPICPG	P31868	HBSAG_HBVC1	HSPTSCPPI	0.002495	95	HLA-DPA10103-DPB11301	Full HBsAg
232	SNHSPTSCPPICPGY	P31868	HBSAG_HBVC1	HSPTSCPPI	0.001604	95	HLA-DPA10103-DPB11301	Full HBsAg
233	NHSPTSCPPICPGYR	P31868	HBSAG_HBVC1	HSPTSCPPI	0.00082	95	HLA-DPA10103-DPB11301	Full HBsAg
234	HSPTSCPPICPGYRW	P31868	HBSAG_HBVC1	TSCPPICPG	0.000393	95	HLA-DPA10103-DPB11301	Full HBsAg
235	SPTSCPPICPGYRWM	P31868	HBSAG_HBVC1	TSCPPICPG	0.000193	95	HLA-DPA10103-DPB11301	Full HBsAg
236	PTSCPPICPGYRWMC	P31868	HBSAG_HBVC1	ICPGYRWMC	0.000112	95	HLA-DPA10103-DPB11301	Full HBsAg
237	TSCPPICPGYRWMCL	P31868	HBSAG_HBVC1	ICPGYRWMC	0.000106	95	HLA-DPA10103-DPB11301	Full HBsAg
238	SCPPICPGYRWMCLR	P31868	HBSAG_HBVC1	ICPGYRWMC	0.000161	95	HLA-DPA10103-DPB11301	Full HBsAg
239	CPPICPGYRWMCLRR	P31868	HBSAG_HBVC1	ICPGYRWMC	0.000249	95	HLA-DPA10103-DPB11301	Full HBsAg
240	PPICPGYRWMCLRRF	P31868	HBSAG_HBVC1	YRWMCLRRF	0.001728	95	HLA-DPA10103-DPB11301	Full HBsAg
241	PICPGYRWMCLRRFI	P31868	HBSAG_HBVC1	YRWMCLRRF	0.002921	94.47	HLA-DPA10103-DPB11301	Full HBsAg
242	ICPGYRWMCLRRFII	P31868	HBSAG_HBVC1	YRWMCLRRF	0.003854	91.53	HLA-DPA10103-DPB11301	Full HBsAg
243	CPGYRWMCLRRFIIF	P31868	HBSAG_HBVC1	YRWMCLRRF	0.004196	90.46	HLA-DPA10103-DPB11301	Full HBsAg
244	PGYRWMCLRRFIIFL	P31868	HBSAG_HBVC1	YRWMCLRRF	0.004699	88.83	HLA-DPA10103-DPB11301	Full HBsAg
245	GYRWMCLRRFIIFLF	P31868	HBSAG_HBVC1	YRWMCLRRF	0.001805	95	HLA-DPA10103-DPB11301	Full HBsAg
246	YRWMCLRRFIIFLFI	P31868	HBSAG_HBVC1	RRFIIFLFI	0.003089	93.94	HLA-DPA10103-DPB11301	Full HBsAg
247	RWMCLRRFIIFLFIL	P31868	HBSAG_HBVC1	RRFIIFLFI	0.003009	94.19	HLA-DPA10103-DPB11301	Full HBsAg
248	WMCLRRFIIFLFILL	P31868	HBSAG_HBVC1	FIIFLFILL	0.006607	82.54	HLA-DPA10103-DPB11301	Full HBsAg
249	MCLRRFIIFLFILLL	P31868	HBSAG_HBVC1	FIIFLFILL	0.015317	57.8	HLA-DPA10103-DPB11301	Full HBsAg
250	CLRRFIIFLFILLLC	P31868	HBSAG_HBVC1	IIFLFILLL	0.0087	75.69	HLA-DPA10103-DPB11301	Full HBsAg
251	LRRFIIFLFILLLCL	P31868	HBSAG_HBVC1	FIIFLFILL	0.006489	82.93	HLA-DPA10103-DPB11301	Full HBsAg
252	RRFIIFLFILLLCLI	P31868	HBSAG_HBVC1	IIFLFILLL	0.005218	87.13	HLA-DPA10103-DPB11301	Full HBsAg
253	RFIIFLFILLLCLIF	P31868	HBSAG_HBVC1	FLFILLLCL	0.00262	95	HLA-DPA10103-DPB11301	Full HBsAg
254	FIIFLFILLLCLIFL	P31868	HBSAG_HBVC1	FLFILLLCL	0.001637	95	HLA-DPA10103-DPB11301	Full HBsAg
255	IIFLFILLLCLIFLL	P31868	HBSAG_HBVC1	FLFILLLCL	0.00117	95	HLA-DPA10103-DPB11301	Full HBsAg
256	IFLFILLLCLIFLLV	P31868	HBSAG_HBVC1	LLCLIFLLV	0.002876	94.61	HLA-DPA10103-DPB11301	Full HBsAg
257	FLFILLLCLIFLLVL	P31868	HBSAG_HBVC1	LLCLIFLLV	0.003254	93.42	HLA-DPA10103-DPB11301	Full HBsAg
258	LFILLLCLIFLLVLL	P31868	HBSAG_HBVC1	LLCLIFLLV	0.003033	94.12	HLA-DPA10103-DPB11301	Full HBsAg
259	FILLLCLIFLLVLLD	P31868	HBSAG_HBVC1	LLCLIFLLV	0.003966	91.18	HLA-DPA10103-DPB11301	Full HBsAg
260	ILLLCLIFLLVLLDY	P31868	HBSAG_HBVC1	LLCLIFLLV	0.00298	94.29	HLA-DPA10103-DPB11301	Full HBsAg
261	LLLCLIFLLVLLDYQ	P31868	HBSAG_HBVC1	LLCLIFLLV	0.002425	95	HLA-DPA10103-DPB11301	Full HBsAg
262	LLCLIFLLVLLDYQG	P31868	HBSAG_HBVC1	LIFLLVLLD	0.001716	95	HLA-DPA10103-DPB11301	Full HBsAg
263	LCLIFLLVLLDYQGM	P31868	HBSAG_HBVC1	LIFLLVLLD	0.001903	95	HLA-DPA10103-DPB11301	Full HBsAg
264	CLIFLLVLLDYQGML	P31868	HBSAG_HBVC1	LVLLDYQGM	0.001775	95	HLA-DPA10103-DPB11301	Full HBsAg
265	LIFLLVLLDYQGMLP	P31868	HBSAG_HBVC1	LVLLDYQGM	0.003196	93.61	HLA-DPA10103-DPB11301	Full HBsAg
266	IFLLVLLDYQGMLPV	P31868	HBSAG_HBVC1	LDYQGMLPV	0.006691	82.26	HLA-DPA10103-DPB11301	Full HBsAg
267	FLLVLLDYQGMLPVC	P31868	HBSAG_HBVC1	LDYQGMLPV	0.004269	90.23	HLA-DPA10103-DPB11301	Full HBsAg
268	LLVLLDYQGMLPVCP	P31868	HBSAG_HBVC1	LDYQGMLPV	0.00851	76.31	HLA-DPA10103-DPB11301	Full HBsAg
269	LVLLDYQGMLPVCPL	P31868	HBSAG_HBVC1	LDYQGMLPV	0.006693	82.25	HLA-DPA10103-DPB11301	Full HBsAg
270	VLLDYQGMLPVCPLL	P31868	HBSAG_HBVC1	LDYQGMLPV	0.005623	85.8	HLA-DPA10103-DPB11301	Full HBsAg
271	LLDYQGMLPVCPLLP	P31868	HBSAG_HBVC1	LDYQGMLPV	0.003727	91.93	HLA-DPA10103-DPB11301	Full HBsAg
272	LDYQGMLPVCPLLPG	P31868	HBSAG_HBVC1	MLPVCPLLP	0.002834	94.74	HLA-DPA10103-DPB11301	Full HBsAg
273	DYQGMLPVCPLLPGT	P31868	HBSAG_HBVC1	MLPVCPLLP	0.002808	94.83	HLA-DPA10103-DPB11301	Full HBsAg
274	YQGMLPVCPLLPGTS	P31868	HBSAG_HBVC1	MLPVCPLLP	0.003289	93.31	HLA-DPA10103-DPB11301	Full HBsAg
275	QGMLPVCPLLPGTST	P31868	HBSAG_HBVC1	MLPVCPLLP	0.002614	95	HLA-DPA10103-DPB11301	Full HBsAg
276	GMLPVCPLLPGTSTT	P31868	HBSAG_HBVC1	VCPLLPGTS	0.001814	95	HLA-DPA10103-DPB11301	Full HBsAg
277	MLPVCPLLPGTSTTS	P31868	HBSAG_HBVC1	VCPLLPGTS	0.002532	95	HLA-DPA10103-DPB11301	Full HBsAg
278	LPVCPLLPGTSTTST	P31868	HBSAG_HBVC1	LLPGTSTTS	0.003529	92.56	HLA-DPA10103-DPB11301	Full HBsAg
279	PVCPLLPGTSTTSTG	P31868	HBSAG_HBVC1	LLPGTSTTS	0.005085	87.56	HLA-DPA10103-DPB11301	Full HBsAg
280	VCPLLPGTSTTSTGP	P31868	HBSAG_HBVC1	LLPGTSTTS	0.006827	81.81	HLA-DPA10103-DPB11301	Full HBsAg
281	CPLLPGTSTTSTGPC	P31868	HBSAG_HBVC1	LLPGTSTTS	0.004911	88.13	HLA-DPA10103-DPB11301	Full HBsAg
282	PLLPGTSTTSTGPCK	P31868	HBSAG_HBVC1	LLPGTSTTS	0.005088	87.55	HLA-DPA10103-DPB11301	Full HBsAg
283	LLPGTSTTSTGPCKT	P31868	HBSAG_HBVC1	TSTTSTGPC	0.002762	94.97	HLA-DPA10103-DPB11301	Full HBsAg
284	LPGTSTTSTGPCKTC	P31868	HBSAG_HBVC1	TSTTSTGPC	0.001552	95	HLA-DPA10103-DPB11301	Full HBsAg
285	PGTSTTSTGPCKTCT	P31868	HBSAG_HBVC1	TSTTSTGPC	0.001407	95	HLA-DPA10103-DPB11301	Full HBsAg
286	GTSTTSTGPCKTCTT	P31868	HBSAG_HBVC1	TTSTGPCKT	0.001429	95	HLA-DPA10103-DPB11301	Full HBsAg
287	TSTTSTGPCKTCTTP	P31868	HBSAG_HBVC1	TSTGPCKTC	0.001264	95	HLA-DPA10103-DPB11301	Full HBsAg
288	STTSTGPCKTCTTPA	P31868	HBSAG_HBVC1	TSTGPCKTC	0.000591	95	HLA-DPA10103-DPB11301	Full HBsAg
289	TTSTGPCKTCTTPAQ	P31868	HBSAG_HBVC1	PCKTCTTPA	0.000644	95	HLA-DPA10103-DPB11301	Full HBsAg
290	TSTGPCKTCTTPAQG	P31868	HBSAG_HBVC1	KTCTTPAQG	0.002623	95	HLA-DPA10103-DPB11301	Full HBsAg
291	STGPCKTCTTPAQGT	P31868	HBSAG_HBVC1	KTCTTPAQG	0.011085	68.56	HLA-DPA10103-DPB11301	Full HBsAg
292	TGPCKTCTTPAQGTS	P31868	HBSAG_HBVC1	KTCTTPAQG	0.018918	50.35	HLA-DPA10103-DPB11301	Full HBsAg
293	GPCKTCTTPAQGTSM	P31868	HBSAG_HBVC1	KTCTTPAQG	0.017692	52.77	HLA-DPA10103-DPB11301	Full HBsAg
294	PCKTCTTPAQGTSMF	P31868	HBSAG_HBVC1	KTCTTPAQG	0.005749	85.39	HLA-DPA10103-DPB11301	Full HBsAg
295	CKTCTTPAQGTSMFP	P31868	HBSAG_HBVC1	TTPAQGTSM	0.001292	95	HLA-DPA10103-DPB11301	Full HBsAg
296	KTCTTPAQGTSMFPS	P31868	HBSAG_HBVC1	AQGTSMFPS	0.003026	94.14	HLA-DPA10103-DPB11301	Full HBsAg
297	TCTTPAQGTSMFPSC	P31868	HBSAG_HBVC1	AQGTSMFPS	0.00318	93.66	HLA-DPA10103-DPB11301	Full HBsAg
298	CTTPAQGTSMFPSCC	P31868	HBSAG_HBVC1	AQGTSMFPS	0.002563	95	HLA-DPA10103-DPB11301	Full HBsAg
299	TTPAQGTSMFPSCCC	P31868	HBSAG_HBVC1	AQGTSMFPS	0.001467	95	HLA-DPA10103-DPB11301	Full HBsAg
300	TPAQGTSMFPSCCCT	P31868	HBSAG_HBVC1	QGTSMFPSC	0.001276	95	HLA-DPA10103-DPB11301	Full HBsAg
301	PAQGTSMFPSCCCTK	P31868	HBSAG_HBVC1	SMFPSCCCT	0.00091	95	HLA-DPA10103-DPB11301	Full HBsAg
302	AQGTSMFPSCCCTKP	P31868	HBSAG_HBVC1	SMFPSCCCT	0.000918	95	HLA-DPA10103-DPB11301	Full HBsAg
303	QGTSMFPSCCCTKPS	P31868	HBSAG_HBVC1	SMFPSCCCT	0.000956	95	HLA-DPA10103-DPB11301	Full HBsAg
304	GTSMFPSCCCTKPSD	P31868	HBSAG_HBVC1	MFPSCCCTK	0.001137	95	HLA-DPA10103-DPB11301	Full HBsAg
305	TSMFPSCCCTKPSDG	P31868	HBSAG_HBVC1	MFPSCCCTK	0.000443	95	HLA-DPA10103-DPB11301	Full HBsAg
306	SMFPSCCCTKPSDGN	P31868	HBSAG_HBVC1	PSCCCTKPS	0.000302	95	HLA-DPA10103-DPB11301	Full HBsAg
307	MFPSCCCTKPSDGNC	P31868	HBSAG_HBVC1	PSCCCTKPS	0.000164	95	HLA-DPA10103-DPB11301	Full HBsAg
308	FPSCCCTKPSDGNCT	P31868	HBSAG_HBVC1	CCCTKPSDG	0.000155	95	HLA-DPA10103-DPB11301	Full HBsAg
309	PSCCCTKPSDGNCTC	P31868	HBSAG_HBVC1	CCCTKPSDG	0.000106	95	HLA-DPA10103-DPB11301	Full HBsAg
310	SCCCTKPSDGNCTCI	P31868	HBSAG_HBVC1	PSDGNCTCI	9.8e-05	95	HLA-DPA10103-DPB11301	Full HBsAg
311	CCCTKPSDGNCTCIP	P31868	HBSAG_HBVC1	PSDGNCTCI	0.000131	95	HLA-DPA10103-DPB11301	Full HBsAg
312	CCTKPSDGNCTCIPI	P31868	HBSAG_HBVC1	DGNCTCIPI	0.0003	95	HLA-DPA10103-DPB11301	Full HBsAg
313	CTKPSDGNCTCIPIP	P31868	HBSAG_HBVC1	DGNCTCIPI	0.0008	95	HLA-DPA10103-DPB11301	Full HBsAg
314	TKPSDGNCTCIPIPS	P31868	HBSAG_HBVC1	DGNCTCIPI	0.001086	95	HLA-DPA10103-DPB11301	Full HBsAg
315	KPSDGNCTCIPIPSS	P31868	HBSAG_HBVC1	DGNCTCIPI	0.001309	95	HLA-DPA10103-DPB11301	Full HBsAg
316	PSDGNCTCIPIPSSW	P31868	HBSAG_HBVC1	DGNCTCIPI	0.00086	95	HLA-DPA10103-DPB11301	Full HBsAg
317	SDGNCTCIPIPSSWA	P31868	HBSAG_HBVC1	CTCIPIPSS	0.000824	95	HLA-DPA10103-DPB11301	Full HBsAg
318	DGNCTCIPIPSSWAF	P31868	HBSAG_HBVC1	CTCIPIPSS	0.000643	95	HLA-DPA10103-DPB11301	Full HBsAg
319	GNCTCIPIPSSWAFA	P31868	HBSAG_HBVC1	CIPIPSSWA	0.000545	95	HLA-DPA10103-DPB11301	Full HBsAg
320	NCTCIPIPSSWAFAR	P31868	HBSAG_HBVC1	PIPSSWAFA	0.001456	95	HLA-DPA10103-DPB11301	Full HBsAg
321	CTCIPIPSSWAFARF	P31868	HBSAG_HBVC1	PSSWAFARF	0.008449	76.5	HLA-DPA10103-DPB11301	Full HBsAg
322	TCIPIPSSWAFARFL	P31868	HBSAG_HBVC1	PSSWAFARF	0.008758	75.5	HLA-DPA10103-DPB11301	Full HBsAg
323	CIPIPSSWAFARFLW	P31868	HBSAG_HBVC1	PSSWAFARF	0.00823	77.21	HLA-DPA10103-DPB11301	Full HBsAg
324	IPIPSSWAFARFLWE	P31868	HBSAG_HBVC1	WAFARFLWE	0.041661	24.94	HLA-DPA10103-DPB11301	Full HBsAg
325	PIPSSWAFARFLWEW	P31868	HBSAG_HBVC1	WAFARFLWE	0.051726	19.52	HLA-DPA10103-DPB11301	Full HBsAg
326	IPSSWAFARFLWEWA	P31868	HBSAG_HBVC1	WAFARFLWE	0.073647	12.4	HLA-DPA10103-DPB11301	Full HBsAg
327	PSSWAFARFLWEWAS	P31868	HBSAG_HBVC1	WAFARFLWE	0.087665	9.57	HLA-DPA10103-DPB11301	Full HBsAg
328	SSWAFARFLWEWASV	P31868	HBSAG_HBVC1	WAFARFLWE	0.039908	26.16	HLA-DPA10103-DPB11301	Full HBsAg
329	SWAFARFLWEWASVR	P31868	HBSAG_HBVC1	RFLWEWASV	0.042781	24.26	HLA-DPA10103-DPB11301	Full HBsAg
330	WAFARFLWEWASVRF	P31868	HBSAG_HBVC1	RFLWEWASV	0.039152	26.71	HLA-DPA10103-DPB11301	Full HBsAg
331	AFARFLWEWASVRFS	P31868	HBSAG_HBVC1	RFLWEWASV	0.049412	20.59	HLA-DPA10103-DPB11301	Full HBsAg
332	FARFLWEWASVRFSW	P31868	HBSAG_HBVC1	FLWEWASVR	0.033381	31.42	HLA-DPA10103-DPB11301	Full HBsAg
333	ARFLWEWASVRFSWL	P31868	HBSAG_HBVC1	WASVRFSWL	0.041458	25.07	HLA-DPA10103-DPB11301	Full HBsAg
334	RFLWEWASVRFSWLS	P31868	HBSAG_HBVC1	WASVRFSWL	0.055369	17.97	HLA-DPA10103-DPB11301	Full HBsAg
335	FLWEWASVRFSWLSL	P31868	HBSAG_HBVC1	WASVRFSWL	0.041972	24.75	HLA-DPA10103-DPB11301	Full HBsAg
336	LWEWASVRFSWLSLL	P31868	HBSAG_HBVC1	WASVRFSWL	0.03365	31.16	HLA-DPA10103-DPB11301	Full HBsAg
337	WEWASVRFSWLSLLV	P31868	HBSAG_HBVC1	RFSWLSLLV	0.056766	17.44	HLA-DPA10103-DPB11301	Full HBsAg
338	EWASVRFSWLSLLVP	P31868	HBSAG_HBVC1	RFSWLSLLV	0.118423	5.92	HLA-DPA10103-DPB11301	Full HBsAg
339	WASVRFSWLSLLVPF	P31868	HBSAG_HBVC1	RFSWLSLLV	0.112619	6.42	HLA-DPA10103-DPB11301	Full HBsAg
340	ASVRFSWLSLLVPFV	P31868	HBSAG_HBVC1	RFSWLSLLV	0.10363	7.4	HLA-DPA10103-DPB11301	Full HBsAg
341	SVRFSWLSLLVPFVQ	P31868	HBSAG_HBVC1	RFSWLSLLV	0.056269	17.63	HLA-DPA10103-DPB11301	Full HBsAg
342	VRFSWLSLLVPFVQW	P31868	HBSAG_HBVC1	RFSWLSLLV	0.017776	52.6	HLA-DPA10103-DPB11301	Full HBsAg
343	RFSWLSLLVPFVQWF	P31868	HBSAG_HBVC1	WLSLLVPFV	0.004992	87.87	HLA-DPA10103-DPB11301	Full HBsAg
344	FSWLSLLVPFVQWFA	P31868	HBSAG_HBVC1	LLVPFVQWF	0.002777	94.92	HLA-DPA10103-DPB11301	Full HBsAg
345	SWLSLLVPFVQWFAG	P31868	HBSAG_HBVC1	LLVPFVQWF	0.003241	93.46	HLA-DPA10103-DPB11301	Full HBsAg
346	WLSLLVPFVQWFAGL	P31868	HBSAG_HBVC1	LLVPFVQWF	0.003348	93.13	HLA-DPA10103-DPB11301	Full HBsAg
347	LSLLVPFVQWFAGLS	P31868	HBSAG_HBVC1	FVQWFAGLS	0.004756	88.64	HLA-DPA10103-DPB11301	Full HBsAg
348	SLLVPFVQWFAGLSP	P31868	HBSAG_HBVC1	FVQWFAGLS	0.015872	56.55	HLA-DPA10103-DPB11301	Full HBsAg
349	LLVPFVQWFAGLSPT	P31868	HBSAG_HBVC1	FVQWFAGLS	0.022813	43.73	HLA-DPA10103-DPB11301	Full HBsAg
350	LVPFVQWFAGLSPTV	P31868	HBSAG_HBVC1	FVQWFAGLS	0.024583	41.18	HLA-DPA10103-DPB11301	Full HBsAg
351	VPFVQWFAGLSPTVW	P31868	HBSAG_HBVC1	FVQWFAGLS	0.017772	52.61	HLA-DPA10103-DPB11301	Full HBsAg
352	PFVQWFAGLSPTVWL	P31868	HBSAG_HBVC1	QWFAGLSPT	0.008042	77.82	HLA-DPA10103-DPB11301	Full HBsAg
353	FVQWFAGLSPTVWLS	P31868	HBSAG_HBVC1	WFAGLSPTV	0.005438	86.41	HLA-DPA10103-DPB11301	Full HBsAg
354	VQWFAGLSPTVWLSV	P31868	HBSAG_HBVC1	LSPTVWLSV	0.015678	56.99	HLA-DPA10103-DPB11301	Full HBsAg
355	QWFAGLSPTVWLSVI	P31868	HBSAG_HBVC1	LSPTVWLSV	0.024403	41.43	HLA-DPA10103-DPB11301	Full HBsAg
356	WFAGLSPTVWLSVIW	P31868	HBSAG_HBVC1	LSPTVWLSV	0.02331	42.98	HLA-DPA10103-DPB11301	Full HBsAg
357	FAGLSPTVWLSVIWM	P31868	HBSAG_HBVC1	LSPTVWLSV	0.021084	46.51	HLA-DPA10103-DPB11301	Full HBsAg
358	AGLSPTVWLSVIWMM	P31868	HBSAG_HBVC1	LSPTVWLSV	0.014178	60.41	HLA-DPA10103-DPB11301	Full HBsAg
359	GLSPTVWLSVIWMMW	P31868	HBSAG_HBVC1	LSPTVWLSV	0.004862	88.29	HLA-DPA10103-DPB11301	Full HBsAg
360	LSPTVWLSVIWMMWY	P31868	HBSAG_HBVC1	VWLSVIWMM	0.00179	95	HLA-DPA10103-DPB11301	Full HBsAg
361	SPTVWLSVIWMMWYW	P31868	HBSAG_HBVC1	VWLSVIWMM	0.001428	95	HLA-DPA10103-DPB11301	Full HBsAg
362	PTVWLSVIWMMWYWG	P31868	HBSAG_HBVC1	WLSVIWMMW	0.001286	95	HLA-DPA10103-DPB11301	Full HBsAg
363	TVWLSVIWMMWYWGP	P31868	HBSAG_HBVC1	LSVIWMMWY	0.000826	95	HLA-DPA10103-DPB11301	Full HBsAg
364	VWLSVIWMMWYWGPS	P31868	HBSAG_HBVC1	WMMWYWGPS	0.001201	95	HLA-DPA10103-DPB11301	Full HBsAg
365	WLSVIWMMWYWGPSL	P31868	HBSAG_HBVC1	WMMWYWGPS	0.002083	95	HLA-DPA10103-DPB11301	Full HBsAg
366	LSVIWMMWYWGPSLY	P31868	HBSAG_HBVC1	WMMWYWGPS	0.003392	92.99	HLA-DPA10103-DPB11301	Full HBsAg
367	SVIWMMWYWGPSLYN	P31868	HBSAG_HBVC1	WMMWYWGPS	0.007572	79.35	HLA-DPA10103-DPB11301	Full HBsAg
368	VIWMMWYWGPSLYNI	P31868	HBSAG_HBVC1	YWGPSLYNI	0.014861	58.83	HLA-DPA10103-DPB11301	Full HBsAg
369	IWMMWYWGPSLYNIL	P31868	HBSAG_HBVC1	YWGPSLYNI	0.020827	46.95	HLA-DPA10103-DPB11301	Full HBsAg
370	WMMWYWGPSLYNILS	P31868	HBSAG_HBVC1	YWGPSLYNI	0.03078	33.91	HLA-DPA10103-DPB11301	Full HBsAg
371	MMWYWGPSLYNILSP	P31868	HBSAG_HBVC1	YWGPSLYNI	0.051389	19.67	HLA-DPA10103-DPB11301	Full HBsAg
372	MWYWGPSLYNILSPF	P31868	HBSAG_HBVC1	WGPSLYNIL	0.037925	27.61	HLA-DPA10103-DPB11301	Full HBsAg
373	WYWGPSLYNILSPFL	P31868	HBSAG_HBVC1	WGPSLYNIL	0.019077	50.04	HLA-DPA10103-DPB11301	Full HBsAg
374	YWGPSLYNILSPFLP	P31868	HBSAG_HBVC1	SLYNILSPF	0.01066	69.76	HLA-DPA10103-DPB11301	Full HBsAg
375	WGPSLYNILSPFLPL	P31868	HBSAG_HBVC1	NILSPFLPL	0.013856	61.21	HLA-DPA10103-DPB11301	Full HBsAg
376	GPSLYNILSPFLPLL	P31868	HBSAG_HBVC1	NILSPFLPL	0.019145	49.91	HLA-DPA10103-DPB11301	Full HBsAg
377	PSLYNILSPFLPLLP	P31868	HBSAG_HBVC1	NILSPFLPL	0.031625	33.1	HLA-DPA10103-DPB11301	Full HBsAg
378	SLYNILSPFLPLLPI	P31868	HBSAG_HBVC1	NILSPFLPL	0.033853	30.97	HLA-DPA10103-DPB11301	Full HBsAg
379	LYNILSPFLPLLPIF	P31868	HBSAG_HBVC1	ILSPFLPLL	0.026116	39.18	HLA-DPA10103-DPB11301	Full HBsAg
380	YNILSPFLPLLPIFF	P31868	HBSAG_HBVC1	ILSPFLPLL	0.01634	55.5	HLA-DPA10103-DPB11301	Full HBsAg
381	NILSPFLPLLPIFFC	P31868	HBSAG_HBVC1	ILSPFLPLL	0.005226	87.1	HLA-DPA10103-DPB11301	Full HBsAg
382	ILSPFLPLLPIFFCL	P31868	HBSAG_HBVC1	FLPLLPIFF	0.001772	95	HLA-DPA10103-DPB11301	Full HBsAg
383	LSPFLPLLPIFFCLW	P31868	HBSAG_HBVC1	FLPLLPIFF	0.001502	95	HLA-DPA10103-DPB11301	Full HBsAg
384	SPFLPLLPIFFCLWV	P31868	HBSAG_HBVC1	FLPLLPIFF	0.001303	95	HLA-DPA10103-DPB11301	Full HBsAg
385	PFLPLLPIFFCLWVY	P31868	HBSAG_HBVC1	LLPIFFCLW	0.000915	95	HLA-DPA10103-DPB11301	Full HBsAg
386	FLPLLPIFFCLWVYI	P31868	HBSAG_HBVC1	IFFCLWVYI	0.000682	95	HLA-DPA10103-DPB11301	Full HBsAg
1	MGGWSSKPRQGMGTN	P31869	HBSAG_HBVC2	WSSKPRQGM	0.005402	86.52	HLA-DPA10103-DPB11301	Full HBsAg
2	GGWSSKPRQGMGTNL	P31869	HBSAG_HBVC2	WSSKPRQGM	0.002789	94.89	HLA-DPA10103-DPB11301	Full HBsAg
3	GWSSKPRQGMGTNLS	P31869	HBSAG_HBVC2	RQGMGTNLS	0.021672	45.52	HLA-DPA10103-DPB11301	Full HBsAg
4	WSSKPRQGMGTNLSV	P31869	HBSAG_HBVC2	RQGMGTNLS	0.052067	19.37	HLA-DPA10103-DPB11301	Full HBsAg
5	SSKPRQGMGTNLSVP	P31869	HBSAG_HBVC2	RQGMGTNLS	0.098068	8.08	HLA-DPA10103-DPB11301	Full HBsAg
6	SKPRQGMGTNLSVPN	P31869	HBSAG_HBVC2	RQGMGTNLS	0.118561	5.91	HLA-DPA10103-DPB11301	Full HBsAg
7	KPRQGMGTNLSVPNP	P31869	HBSAG_HBVC2	RQGMGTNLS	0.064958	14.67	HLA-DPA10103-DPB11301	Full HBsAg
8	PRQGMGTNLSVPNPL	P31869	HBSAG_HBVC2	MGTNLSVPN	0.029568	35.16	HLA-DPA10103-DPB11301	Full HBsAg
9	RQGMGTNLSVPNPLG	P31869	HBSAG_HBVC2	MGTNLSVPN	0.02526	40.27	HLA-DPA10103-DPB11301	Full HBsAg
10	QGMGTNLSVPNPLGF	P31869	HBSAG_HBVC2	MGTNLSVPN	0.015711	56.91	HLA-DPA10103-DPB11301	Full HBsAg
11	GMGTNLSVPNPLGFF	P31869	HBSAG_HBVC2	TNLSVPNPL	0.009284	73.88	HLA-DPA10103-DPB11301	Full HBsAg
12	MGTNLSVPNPLGFFP	P31869	HBSAG_HBVC2	LSVPNPLGF	0.009963	71.84	HLA-DPA10103-DPB11301	Full HBsAg
13	GTNLSVPNPLGFFPD	P31869	HBSAG_HBVC2	LSVPNPLGF	0.012201	65.4	HLA-DPA10103-DPB11301	Full HBsAg
14	TNLSVPNPLGFFPDH	P31869	HBSAG_HBVC2	LSVPNPLGF	0.007684	78.99	HLA-DPA10103-DPB11301	Full HBsAg
15	NLSVPNPLGFFPDHQ	P31869	HBSAG_HBVC2	PNPLGFFPD	0.005617	85.82	HLA-DPA10103-DPB11301	Full HBsAg
16	LSVPNPLGFFPDHQL	P31869	HBSAG_HBVC2	LGFFPDHQL	0.008377	76.74	HLA-DPA10103-DPB11301	Full HBsAg
17	SVPNPLGFFPDHQLD	P31869	HBSAG_HBVC2	LGFFPDHQL	0.018846	50.49	HLA-DPA10103-DPB11301	Full HBsAg
18	VPNPLGFFPDHQLDP	P31869	HBSAG_HBVC2	LGFFPDHQL	0.032909	31.87	HLA-DPA10103-DPB11301	Full HBsAg
19	PNPLGFFPDHQLDPA	P31869	HBSAG_HBVC2	LGFFPDHQL	0.041331	25.16	HLA-DPA10103-DPB11301	Full HBsAg
20	NPLGFFPDHQLDPAF	P31869	HBSAG_HBVC2	LGFFPDHQL	0.02187	45.19	HLA-DPA10103-DPB11301	Full HBsAg
21	PLGFFPDHQLDPAFG	P31869	HBSAG_HBVC2	FFPDHQLDP	0.011369	67.75	HLA-DPA10103-DPB11301	Full HBsAg
22	LGFFPDHQLDPAFGA	P31869	HBSAG_HBVC2	FPDHQLDPA	0.004876	88.25	HLA-DPA10103-DPB11301	Full HBsAg
23	GFFPDHQLDPAFGAN	P31869	HBSAG_HBVC2	HQLDPAFGA	0.005694	85.57	HLA-DPA10103-DPB11301	Full HBsAg
24	FFPDHQLDPAFGANS	P31869	HBSAG_HBVC2	HQLDPAFGA	0.008125	77.56	HLA-DPA10103-DPB11301	Full HBsAg
25	FPDHQLDPAFGANSN	P31869	HBSAG_HBVC2	LDPAFGANS	0.014426	59.81	HLA-DPA10103-DPB11301	Full HBsAg
26	PDHQLDPAFGANSNN	P31869	HBSAG_HBVC2	LDPAFGANS	0.01504	58.43	HLA-DPA10103-DPB11301	Full HBsAg
27	DHQLDPAFGANSNNP	P31869	HBSAG_HBVC2	LDPAFGANS	0.012331	65.03	HLA-DPA10103-DPB11301	Full HBsAg
28	HQLDPAFGANSNNPD	P31869	HBSAG_HBVC2	FGANSNNPD	0.015753	56.82	HLA-DPA10103-DPB11301	Full HBsAg
29	QLDPAFGANSNNPDW	P31869	HBSAG_HBVC2	FGANSNNPD	0.016752	54.62	HLA-DPA10103-DPB11301	Full HBsAg
30	LDPAFGANSNNPDWD	P31869	HBSAG_HBVC2	FGANSNNPD	0.022856	43.67	HLA-DPA10103-DPB11301	Full HBsAg
31	DPAFGANSNNPDWDF	P31869	HBSAG_HBVC2	FGANSNNPD	0.023235	43.09	HLA-DPA10103-DPB11301	Full HBsAg
32	PAFGANSNNPDWDFN	P31869	HBSAG_HBVC2	FGANSNNPD	0.012479	64.66	HLA-DPA10103-DPB11301	Full HBsAg
33	AFGANSNNPDWDFNP	P31869	HBSAG_HBVC2	ANSNNPDWD	0.005938	84.76	HLA-DPA10103-DPB11301	Full HBsAg
34	FGANSNNPDWDFNPN	P31869	HBSAG_HBVC2	ANSNNPDWD	0.002271	95	HLA-DPA10103-DPB11301	Full HBsAg
35	GANSNNPDWDFNPNK	P31869	HBSAG_HBVC2	SNNPDWDFN	0.001733	95	HLA-DPA10103-DPB11301	Full HBsAg
36	ANSNNPDWDFNPNKD	P31869	HBSAG_HBVC2	DWDFNPNKD	0.00315	93.75	HLA-DPA10103-DPB11301	Full HBsAg
37	NSNNPDWDFNPNKDH	P31869	HBSAG_HBVC2	DWDFNPNKD	0.010695	69.66	HLA-DPA10103-DPB11301	Full HBsAg
38	SNNPDWDFNPNKDHW	P31869	HBSAG_HBVC2	DWDFNPNKD	0.012995	63.37	HLA-DPA10103-DPB11301	Full HBsAg
39	NNPDWDFNPNKDHWP	P31869	HBSAG_HBVC2	DWDFNPNKD	0.017855	52.45	HLA-DPA10103-DPB11301	Full HBsAg
40	NPDWDFNPNKDHWPE	P31869	HBSAG_HBVC2	WDFNPNKDH	0.016563	55	HLA-DPA10103-DPB11301	Full HBsAg
41	PDWDFNPNKDHWPEA	P31869	HBSAG_HBVC2	WDFNPNKDH	0.008134	77.53	HLA-DPA10103-DPB11301	Full HBsAg
42	DWDFNPNKDHWPEAN	P31869	HBSAG_HBVC2	FNPNKDHWP	0.007826	78.52	HLA-DPA10103-DPB11301	Full HBsAg
43	WDFNPNKDHWPEANQ	P31869	HBSAG_HBVC2	NKDHWPEAN	0.011117	68.47	HLA-DPA10103-DPB11301	Full HBsAg
44	DFNPNKDHWPEANQV	P31869	HBSAG_HBVC2	DHWPEANQV	0.027356	37.68	HLA-DPA10103-DPB11301	Full HBsAg
45	FNPNKDHWPEANQVG	P31869	HBSAG_HBVC2	DHWPEANQV	0.05386	18.6	HLA-DPA10103-DPB11301	Full HBsAg
46	NPNKDHWPEANQVGA	P31869	HBSAG_HBVC2	DHWPEANQV	0.072814	12.6	HLA-DPA10103-DPB11301	Full HBsAg
47	PNKDHWPEANQVGAG	P31869	HBSAG_HBVC2	DHWPEANQV	0.075946	11.86	HLA-DPA10103-DPB11301	Full HBsAg
48	NKDHWPEANQVGAGA	P31869	HBSAG_HBVC2	DHWPEANQV	0.035769	29.32	HLA-DPA10103-DPB11301	Full HBsAg
49	KDHWPEANQVGAGAF	P31869	HBSAG_HBVC2	DHWPEANQV	0.013246	62.74	HLA-DPA10103-DPB11301	Full HBsAg
50	DHWPEANQVGAGAFG	P31869	HBSAG_HBVC2	PEANQVGAG	0.007018	81.17	HLA-DPA10103-DPB11301	Full HBsAg
51	HWPEANQVGAGAFGP	P31869	HBSAG_HBVC2	PEANQVGAG	0.004753	88.65	HLA-DPA10103-DPB11301	Full HBsAg
52	WPEANQVGAGAFGPG	P31869	HBSAG_HBVC2	VGAGAFGPG	0.006576	82.64	HLA-DPA10103-DPB11301	Full HBsAg
53	PEANQVGAGAFGPGF	P31869	HBSAG_HBVC2	VGAGAFGPG	0.013659	61.71	HLA-DPA10103-DPB11301	Full HBsAg
54	EANQVGAGAFGPGFT	P31869	HBSAG_HBVC2	VGAGAFGPG	0.018304	51.56	HLA-DPA10103-DPB11301	Full HBsAg
55	ANQVGAGAFGPGFTP	P31869	HBSAG_HBVC2	VGAGAFGPG	0.021714	45.45	HLA-DPA10103-DPB11301	Full HBsAg
56	NQVGAGAFGPGFTPP	P31869	HBSAG_HBVC2	VGAGAFGPG	0.013347	62.49	HLA-DPA10103-DPB11301	Full HBsAg
57	QVGAGAFGPGFTPPH	P31869	HBSAG_HBVC2	VGAGAFGPG	0.00403	90.98	HLA-DPA10103-DPB11301	Full HBsAg
58	VGAGAFGPGFTPPHG	P31869	HBSAG_HBVC2	AFGPGFTPP	0.004206	90.43	HLA-DPA10103-DPB11301	Full HBsAg
59	GAGAFGPGFTPPHGG	P31869	HBSAG_HBVC2	FGPGFTPPH	0.005808	85.19	HLA-DPA10103-DPB11301	Full HBsAg
60	AGAFGPGFTPPHGGL	P31869	HBSAG_HBVC2	FGPGFTPPH	0.004994	87.86	HLA-DPA10103-DPB11301	Full HBsAg
61	GAFGPGFTPPHGGLL	P31869	HBSAG_HBVC2	FTPPHGGLL	0.004716	88.77	HLA-DPA10103-DPB11301	Full HBsAg
62	AFGPGFTPPHGGLLG	P31869	HBSAG_HBVC2	FTPPHGGLL	0.007092	80.93	HLA-DPA10103-DPB11301	Full HBsAg
63	FGPGFTPPHGGLLGW	P31869	HBSAG_HBVC2	FTPPHGGLL	0.006587	82.61	HLA-DPA10103-DPB11301	Full HBsAg
64	GPGFTPPHGGLLGWS	P31869	HBSAG_HBVC2	FTPPHGGLL	0.008705	75.67	HLA-DPA10103-DPB11301	Full HBsAg
65	PGFTPPHGGLLGWSP	P31869	HBSAG_HBVC2	FTPPHGGLL	0.005956	84.7	HLA-DPA10103-DPB11301	Full HBsAg
66	GFTPPHGGLLGWSPQ	P31869	HBSAG_HBVC2	PHGGLLGWS	0.005768	85.32	HLA-DPA10103-DPB11301	Full HBsAg
67	FTPPHGGLLGWSPQA	P31869	HBSAG_HBVC2	PHGGLLGWS	0.006754	82.05	HLA-DPA10103-DPB11301	Full HBsAg
68	TPPHGGLLGWSPQAQ	P31869	HBSAG_HBVC2	LLGWSPQAQ	0.010356	70.66	HLA-DPA10103-DPB11301	Full HBsAg
69	PPHGGLLGWSPQAQG	P31869	HBSAG_HBVC2	LLGWSPQAQ	0.016409	55.34	HLA-DPA10103-DPB11301	Full HBsAg
70	PHGGLLGWSPQAQGI	P31869	HBSAG_HBVC2	LLGWSPQAQ	0.0219	45.14	HLA-DPA10103-DPB11301	Full HBsAg
71	HGGLLGWSPQAQGIL	P31869	HBSAG_HBVC2	LLGWSPQAQ	0.021555	45.72	HLA-DPA10103-DPB11301	Full HBsAg
72	GGLLGWSPQAQGILT	P31869	HBSAG_HBVC2	LLGWSPQAQ	0.015085	58.32	HLA-DPA10103-DPB11301	Full HBsAg
73	GLLGWSPQAQGILTT	P31869	HBSAG_HBVC2	GWSPQAQGI	0.01027	70.92	HLA-DPA10103-DPB11301	Full HBsAg
74	LLGWSPQAQGILTTV	P31869	HBSAG_HBVC2	PQAQGILTT	0.006082	84.29	HLA-DPA10103-DPB11301	Full HBsAg
75	LGWSPQAQGILTTVP	P31869	HBSAG_HBVC2	PQAQGILTT	0.006589	82.6	HLA-DPA10103-DPB11301	Full HBsAg
76	GWSPQAQGILTTVPA	P31869	HBSAG_HBVC2	PQAQGILTT	0.009452	73.38	HLA-DPA10103-DPB11301	Full HBsAg
77	WSPQAQGILTTVPAA	P31869	HBSAG_HBVC2	QAQGILTTV	0.010167	71.23	HLA-DPA10103-DPB11301	Full HBsAg
78	SPQAQGILTTVPAAP	P31869	HBSAG_HBVC2	ILTTVPAAP	0.016194	55.83	HLA-DPA10103-DPB11301	Full HBsAg
79	PQAQGILTTVPAAPP	P31869	HBSAG_HBVC2	ILTTVPAAP	0.044605	23.15	HLA-DPA10103-DPB11301	Full HBsAg
80	QAQGILTTVPAAPPP	P31869	HBSAG_HBVC2	ILTTVPAAP	0.067839	13.85	HLA-DPA10103-DPB11301	Full HBsAg
81	AQGILTTVPAAPPPA	P31869	HBSAG_HBVC2	ILTTVPAAP	0.084572	10.12	HLA-DPA10103-DPB11301	Full HBsAg
82	QGILTTVPAAPPPAS	P31869	HBSAG_HBVC2	LTTVPAAPP	0.06552	14.51	HLA-DPA10103-DPB11301	Full HBsAg
83	GILTTVPAAPPPAST	P31869	HBSAG_HBVC2	LTTVPAAPP	0.030269	34.43	HLA-DPA10103-DPB11301	Full HBsAg
84	ILTTVPAAPPPASTN	P31869	HBSAG_HBVC2	TVPAAPPPA	0.019942	48.48	HLA-DPA10103-DPB11301	Full HBsAg
85	LTTVPAAPPPASTNR	P31869	HBSAG_HBVC2	PAAPPPAST	0.017403	53.34	HLA-DPA10103-DPB11301	Full HBsAg
86	TTVPAAPPPASTNRQ	P31869	HBSAG_HBVC2	PAAPPPAST	0.021358	46.04	HLA-DPA10103-DPB11301	Full HBsAg
87	TVPAAPPPASTNRQS	P31869	HBSAG_HBVC2	AAPPPASTN	0.015443	57.52	HLA-DPA10103-DPB11301	Full HBsAg
88	VPAAPPPASTNRQSG	P31869	HBSAG_HBVC2	AAPPPASTN	0.005902	84.88	HLA-DPA10103-DPB11301	Full HBsAg
89	PAAPPPASTNRQSGR	P31869	HBSAG_HBVC2	PASTNRQSG	0.003113	93.87	HLA-DPA10103-DPB11301	Full HBsAg
90	AAPPPASTNRQSGRQ	P31869	HBSAG_HBVC2	PASTNRQSG	0.002826	94.77	HLA-DPA10103-DPB11301	Full HBsAg
91	APPPASTNRQSGRQP	P31869	HBSAG_HBVC2	PASTNRQSG	0.003964	91.19	HLA-DPA10103-DPB11301	Full HBsAg
92	PPPASTNRQSGRQPT	P31869	HBSAG_HBVC2	PASTNRQSG	0.002809	94.82	HLA-DPA10103-DPB11301	Full HBsAg
93	PPASTNRQSGRQPTP	P31869	HBSAG_HBVC2	STNRQSGRQ	0.002845	94.71	HLA-DPA10103-DPB11301	Full HBsAg
94	PASTNRQSGRQPTPI	P31869	HBSAG_HBVC2	RQSGRQPTP	0.004382	89.87	HLA-DPA10103-DPB11301	Full HBsAg
95	ASTNRQSGRQPTPIS	P31869	HBSAG_HBVC2	QSGRQPTPI	0.011596	67.11	HLA-DPA10103-DPB11301	Full HBsAg
96	STNRQSGRQPTPISP	P31869	HBSAG_HBVC2	QSGRQPTPI	0.021919	45.11	HLA-DPA10103-DPB11301	Full HBsAg
97	TNRQSGRQPTPISPP	P31869	HBSAG_HBVC2	QSGRQPTPI	0.033494	31.31	HLA-DPA10103-DPB11301	Full HBsAg
98	NRQSGRQPTPISPPL	P31869	HBSAG_HBVC2	RQPTPISPP	0.031731	33	HLA-DPA10103-DPB11301	Full HBsAg
99	RQSGRQPTPISPPLR	P31869	HBSAG_HBVC2	RQPTPISPP	0.044376	23.29	HLA-DPA10103-DPB11301	Full HBsAg
100	QSGRQPTPISPPLRD	P31869	HBSAG_HBVC2	RQPTPISPP	0.060407	16.14	HLA-DPA10103-DPB11301	Full HBsAg
101	SGRQPTPISPPLRDS	P31869	HBSAG_HBVC2	RQPTPISPP	0.025432	40.03	HLA-DPA10103-DPB11301	Full HBsAg
102	GRQPTPISPPLRDSH	P31869	HBSAG_HBVC2	RQPTPISPP	0.014635	59.34	HLA-DPA10103-DPB11301	Full HBsAg
103	RQPTPISPPLRDSHP	P31869	HBSAG_HBVC2	PISPPLRDS	0.012076	65.76	HLA-DPA10103-DPB11301	Full HBsAg
104	QPTPISPPLRDSHPQ	P31869	HBSAG_HBVC2	PISPPLRDS	0.012824	63.8	HLA-DPA10103-DPB11301	Full HBsAg
105	PTPISPPLRDSHPQA	P31869	HBSAG_HBVC2	PISPPLRDS	0.004984	87.89	HLA-DPA10103-DPB11301	Full HBsAg
106	TPISPPLRDSHPQAM	P31869	HBSAG_HBVC2	LRDSHPQAM	0.020558	47.41	HLA-DPA10103-DPB11301	Full HBsAg
107	PISPPLRDSHPQAMQ	P31869	HBSAG_HBVC2	LRDSHPQAM	0.053309	18.83	HLA-DPA10103-DPB11301	Full HBsAg
108	ISPPLRDSHPQAMQW	P31869	HBSAG_HBVC2	LRDSHPQAM	0.065361	14.55	HLA-DPA10103-DPB11301	Full HBsAg
109	SPPLRDSHPQAMQWN	P31869	HBSAG_HBVC2	LRDSHPQAM	0.086681	9.75	HLA-DPA10103-DPB11301	Full HBsAg
110	PPLRDSHPQAMQWNS	P31869	HBSAG_HBVC2	RDSHPQAMQ	0.071882	12.82	HLA-DPA10103-DPB11301	Full HBsAg
111	PLRDSHPQAMQWNST	P31869	HBSAG_HBVC2	RDSHPQAMQ	0.023065	43.35	HLA-DPA10103-DPB11301	Full HBsAg
112	LRDSHPQAMQWNSTT	P31869	HBSAG_HBVC2	PQAMQWNST	0.006601	82.56	HLA-DPA10103-DPB11301	Full HBsAg
113	RDSHPQAMQWNSTTF	P31869	HBSAG_HBVC2	PQAMQWNST	0.005483	86.26	HLA-DPA10103-DPB11301	Full HBsAg
114	DSHPQAMQWNSTTFH	P31869	HBSAG_HBVC2	PQAMQWNST	0.008752	75.52	HLA-DPA10103-DPB11301	Full HBsAg
115	SHPQAMQWNSTTFHQ	P31869	HBSAG_HBVC2	MQWNSTTFH	0.008727	75.6	HLA-DPA10103-DPB11301	Full HBsAg
116	HPQAMQWNSTTFHQA	P31869	HBSAG_HBVC2	WNSTTFHQA	0.110129	6.67	HLA-DPA10103-DPB11301	Full HBsAg
117	PQAMQWNSTTFHQAL	P31869	HBSAG_HBVC2	WNSTTFHQA	0.184104	2.51	HLA-DPA10103-DPB11301	Full HBsAg
118	QAMQWNSTTFHQALL	P31869	HBSAG_HBVC2	WNSTTFHQA	0.185507	2.47	HLA-DPA10103-DPB11301	Full HBsAg
119	AMQWNSTTFHQALLD	P31869	HBSAG_HBVC2	WNSTTFHQA	0.249566	1.21	HLA-DPA10103-DPB11301	Full HBsAg
120	MQWNSTTFHQALLDP	P31869	HBSAG_HBVC2	WNSTTFHQA	0.168085	3.09	HLA-DPA10103-DPB11301	Full HBsAg
121	QWNSTTFHQALLDPR	P31869	HBSAG_HBVC2	TTFHQALLD	0.10595	7.12	HLA-DPA10103-DPB11301	Full HBsAg
122	WNSTTFHQALLDPRV	P31869	HBSAG_HBVC2	TTFHQALLD	0.087305	9.64	HLA-DPA10103-DPB11301	Full HBsAg
123	NSTTFHQALLDPRVK	P31869	HBSAG_HBVC2	TTFHQALLD	0.074015	12.31	HLA-DPA10103-DPB11301	Full HBsAg
124	STTFHQALLDPRVKG	P31869	HBSAG_HBVC2	FHQALLDPR	0.04512	22.86	HLA-DPA10103-DPB11301	Full HBsAg
125	TTFHQALLDPRVKGL	P31869	HBSAG_HBVC2	FHQALLDPR	0.024752	40.96	HLA-DPA10103-DPB11301	Full HBsAg
126	TFHQALLDPRVKGLY	P31869	HBSAG_HBVC2	FHQALLDPR	0.011608	67.08	HLA-DPA10103-DPB11301	Full HBsAg
127	FHQALLDPRVKGLYF	P31869	HBSAG_HBVC2	LLDPRVKGL	0.00532	86.79	HLA-DPA10103-DPB11301	Full HBsAg
128	HQALLDPRVKGLYFP	P31869	HBSAG_HBVC2	LLDPRVKGL	0.006768	82	HLA-DPA10103-DPB11301	Full HBsAg
129	QALLDPRVKGLYFPA	P31869	HBSAG_HBVC2	RVKGLYFPA	0.009329	73.75	HLA-DPA10103-DPB11301	Full HBsAg
130	ALLDPRVKGLYFPAG	P31869	HBSAG_HBVC2	RVKGLYFPA	0.028344	36.51	HLA-DPA10103-DPB11301	Full HBsAg
131	LLDPRVKGLYFPAGG	P31869	HBSAG_HBVC2	RVKGLYFPA	0.046895	21.87	HLA-DPA10103-DPB11301	Full HBsAg
132	LDPRVKGLYFPAGGS	P31869	HBSAG_HBVC2	RVKGLYFPA	0.059971	16.29	HLA-DPA10103-DPB11301	Full HBsAg
133	DPRVKGLYFPAGGSS	P31869	HBSAG_HBVC2	VKGLYFPAG	0.053328	18.82	HLA-DPA10103-DPB11301	Full HBsAg
134	PRVKGLYFPAGGSSS	P31869	HBSAG_HBVC2	VKGLYFPAG	0.032434	32.33	HLA-DPA10103-DPB11301	Full HBsAg
135	RVKGLYFPAGGSSSG	P31869	HBSAG_HBVC2	LYFPAGGSS	0.022295	44.52	HLA-DPA10103-DPB11301	Full HBsAg
136	VKGLYFPAGGSSSGT	P31869	HBSAG_HBVC2	LYFPAGGSS	0.0168	54.53	HLA-DPA10103-DPB11301	Full HBsAg
137	KGLYFPAGGSSSGTV	P31869	HBSAG_HBVC2	LYFPAGGSS	0.011435	67.57	HLA-DPA10103-DPB11301	Full HBsAg
138	GLYFPAGGSSSGTVN	P31869	HBSAG_HBVC2	YFPAGGSSS	0.00424	90.32	HLA-DPA10103-DPB11301	Full HBsAg
139	LYFPAGGSSSGTVNP	P31869	HBSAG_HBVC2	AGGSSSGTV	0.002551	95	HLA-DPA10103-DPB11301	Full HBsAg
140	YFPAGGSSSGTVNPV	P31869	HBSAG_HBVC2	AGGSSSGTV	0.002719	95	HLA-DPA10103-DPB11301	Full HBsAg
141	FPAGGSSSGTVNPVP	P31869	HBSAG_HBVC2	SSSGTVNPV	0.004408	89.78	HLA-DPA10103-DPB11301	Full HBsAg
142	PAGGSSSGTVNPVPT	P31869	HBSAG_HBVC2	SSSGTVNPV	0.00586	85.02	HLA-DPA10103-DPB11301	Full HBsAg
143	AGGSSSGTVNPVPTT	P31869	HBSAG_HBVC2	SSSGTVNPV	0.009321	73.77	HLA-DPA10103-DPB11301	Full HBsAg
144	GGSSSGTVNPVPTTA	P31869	HBSAG_HBVC2	SGTVNPVPT	0.007453	79.73	HLA-DPA10103-DPB11301	Full HBsAg
145	GSSSGTVNPVPTTAS	P31869	HBSAG_HBVC2	SGTVNPVPT	0.010465	70.33	HLA-DPA10103-DPB11301	Full HBsAg
146	SSSGTVNPVPTTASP	P31869	HBSAG_HBVC2	VNPVPTTAS	0.012444	64.75	HLA-DPA10103-DPB11301	Full HBsAg
147	SSGTVNPVPTTASPI	P31869	HBSAG_HBVC2	VNPVPTTAS	0.016098	56.04	HLA-DPA10103-DPB11301	Full HBsAg
148	SGTVNPVPTTASPIS	P31869	HBSAG_HBVC2	PVPTTASPI	0.025928	39.41	HLA-DPA10103-DPB11301	Full HBsAg
149	GTVNPVPTTASPISS	P31869	HBSAG_HBVC2	PVPTTASPI	0.030462	34.23	HLA-DPA10103-DPB11301	Full HBsAg
150	TVNPVPTTASPISSI	P31869	HBSAG_HBVC2	PVPTTASPI	0.029125	35.63	HLA-DPA10103-DPB11301	Full HBsAg
151	VNPVPTTASPISSIF	P31869	HBSAG_HBVC2	PVPTTASPI	0.015404	57.61	HLA-DPA10103-DPB11301	Full HBsAg
152	NPVPTTASPISSIFS	P31869	HBSAG_HBVC2	PTTASPISS	0.013417	62.31	HLA-DPA10103-DPB11301	Full HBsAg
153	PVPTTASPISSIFSR	P31869	HBSAG_HBVC2	TTASPISSI	0.014624	59.36	HLA-DPA10103-DPB11301	Full HBsAg
154	VPTTASPISSIFSRT	P31869	HBSAG_HBVC2	PISSIFSRT	0.014113	60.57	HLA-DPA10103-DPB11301	Full HBsAg
155	PTTASPISSIFSRTG	P31869	HBSAG_HBVC2	PISSIFSRT	0.029469	35.27	HLA-DPA10103-DPB11301	Full HBsAg
156	TTASPISSIFSRTGD	P31869	HBSAG_HBVC2	PISSIFSRT	0.053753	18.64	HLA-DPA10103-DPB11301	Full HBsAg
157	TASPISSIFSRTGDP	P31869	HBSAG_HBVC2	PISSIFSRT	0.079626	11.06	HLA-DPA10103-DPB11301	Full HBsAg
158	ASPISSIFSRTGDPA	P31869	HBSAG_HBVC2	PISSIFSRT	0.048692	20.94	HLA-DPA10103-DPB11301	Full HBsAg
159	SPISSIFSRTGDPAP	P31869	HBSAG_HBVC2	ISSIFSRTG	0.020977	46.69	HLA-DPA10103-DPB11301	Full HBsAg
160	PISSIFSRTGDPAPN	P31869	HBSAG_HBVC2	IFSRTGDPA	0.015262	57.93	HLA-DPA10103-DPB11301	Full HBsAg
161	ISSIFSRTGDPAPNM	P31869	HBSAG_HBVC2	RTGDPAPNM	0.028505	36.32	HLA-DPA10103-DPB11301	Full HBsAg
162	SSIFSRTGDPAPNME	P31869	HBSAG_HBVC2	RTGDPAPNM	0.061118	15.9	HLA-DPA10103-DPB11301	Full HBsAg
163	SIFSRTGDPAPNMES	P31869	HBSAG_HBVC2	RTGDPAPNM	0.083607	10.31	HLA-DPA10103-DPB11301	Full HBsAg
164	IFSRTGDPAPNMEST	P31869	HBSAG_HBVC2	RTGDPAPNM	0.08643	9.79	HLA-DPA10103-DPB11301	Full HBsAg
165	FSRTGDPAPNMESTT	P31869	HBSAG_HBVC2	RTGDPAPNM	0.047996	21.3	HLA-DPA10103-DPB11301	Full HBsAg
166	SRTGDPAPNMESTTS	P31869	HBSAG_HBVC2	RTGDPAPNM	0.018497	51.18	HLA-DPA10103-DPB11301	Full HBsAg
167	RTGDPAPNMESTTSG	P31869	HBSAG_HBVC2	PAPNMESTT	0.002157	95	HLA-DPA10103-DPB11301	Full HBsAg
168	TGDPAPNMESTTSGF	P31869	HBSAG_HBVC2	PAPNMESTT	0.001736	95	HLA-DPA10103-DPB11301	Full HBsAg
169	GDPAPNMESTTSGFL	P31869	HBSAG_HBVC2	MESTTSGFL	0.005922	84.82	HLA-DPA10103-DPB11301	Full HBsAg
170	DPAPNMESTTSGFLG	P31869	HBSAG_HBVC2	MESTTSGFL	0.009178	74.2	HLA-DPA10103-DPB11301	Full HBsAg
171	PAPNMESTTSGFLGP	P31869	HBSAG_HBVC2	MESTTSGFL	0.014504	59.63	HLA-DPA10103-DPB11301	Full HBsAg
172	APNMESTTSGFLGPL	P31869	HBSAG_HBVC2	MESTTSGFL	0.013878	61.16	HLA-DPA10103-DPB11301	Full HBsAg
173	PNMESTTSGFLGPLL	P31869	HBSAG_HBVC2	MESTTSGFL	0.008944	74.91	HLA-DPA10103-DPB11301	Full HBsAg
174	NMESTTSGFLGPLLV	P31869	HBSAG_HBVC2	MESTTSGFL	0.0048	88.5	HLA-DPA10103-DPB11301	Full HBsAg
175	MESTTSGFLGPLLVL	P31869	HBSAG_HBVC2	TTSGFLGPL	0.003091	93.94	HLA-DPA10103-DPB11301	Full HBsAg
176	ESTTSGFLGPLLVLQ	P31869	HBSAG_HBVC2	FLGPLLVLQ	0.011566	67.2	HLA-DPA10103-DPB11301	Full HBsAg
177	STTSGFLGPLLVLQA	P31869	HBSAG_HBVC2	FLGPLLVLQ	0.01905	50.09	HLA-DPA10103-DPB11301	Full HBsAg
178	TTSGFLGPLLVLQAG	P31869	HBSAG_HBVC2	FLGPLLVLQ	0.027093	37.99	HLA-DPA10103-DPB11301	Full HBsAg
179	TSGFLGPLLVLQAGF	P31869	HBSAG_HBVC2	FLGPLLVLQ	0.025237	40.3	HLA-DPA10103-DPB11301	Full HBsAg
180	SGFLGPLLVLQAGFF	P31869	HBSAG_HBVC2	FLGPLLVLQ	0.016176	55.87	HLA-DPA10103-DPB11301	Full HBsAg
181	GFLGPLLVLQAGFFL	P31869	HBSAG_HBVC2	FLGPLLVLQ	0.00775	78.77	HLA-DPA10103-DPB11301	Full HBsAg
182	FLGPLLVLQAGFFLL	P31869	HBSAG_HBVC2	LLVLQAGFF	0.002653	95	HLA-DPA10103-DPB11301	Full HBsAg
183	LGPLLVLQAGFFLLT	P31869	HBSAG_HBVC2	LQAGFFLLT	0.004388	89.85	HLA-DPA10103-DPB11301	Full HBsAg
184	GPLLVLQAGFFLLTR	P31869	HBSAG_HBVC2	LQAGFFLLT	0.015779	56.76	HLA-DPA10103-DPB11301	Full HBsAg
185	PLLVLQAGFFLLTRI	P31869	HBSAG_HBVC2	LQAGFFLLT	0.013662	61.7	HLA-DPA10103-DPB11301	Full HBsAg
186	LLVLQAGFFLLTRIL	P31869	HBSAG_HBVC2	LQAGFFLLT	0.00929	73.87	HLA-DPA10103-DPB11301	Full HBsAg
187	LVLQAGFFLLTRILT	P31869	HBSAG_HBVC2	LQAGFFLLT	0.008412	76.62	HLA-DPA10103-DPB11301	Full HBsAg
188	VLQAGFFLLTRILTI	P31869	HBSAG_HBVC2	FLLTRILTI	0.02975	34.97	HLA-DPA10103-DPB11301	Full HBsAg
189	LQAGFFLLTRILTIP	P31869	HBSAG_HBVC2	FLLTRILTI	0.068638	13.64	HLA-DPA10103-DPB11301	Full HBsAg
190	QAGFFLLTRILTIPQ	P31869	HBSAG_HBVC2	FLLTRILTI	0.107008	7	HLA-DPA10103-DPB11301	Full HBsAg
191	AGFFLLTRILTIPQS	P31869	HBSAG_HBVC2	FLLTRILTI	0.125852	5.32	HLA-DPA10103-DPB11301	Full HBsAg
192	GFFLLTRILTIPQSL	P31869	HBSAG_HBVC2	FLLTRILTI	0.109135	6.78	HLA-DPA10103-DPB11301	Full HBsAg
193	FFLLTRILTIPQSLD	P31869	HBSAG_HBVC2	RILTIPQSL	0.17885	2.7	HLA-DPA10103-DPB11301	Full HBsAg
194	FLLTRILTIPQSLDS	P31869	HBSAG_HBVC2	RILTIPQSL	0.239989	1.34	HLA-DPA10103-DPB11301	Full HBsAg
195	LLTRILTIPQSLDSW	P31869	HBSAG_HBVC2	RILTIPQSL	0.202743	2.06	HLA-DPA10103-DPB11301	Full HBsAg
196	LTRILTIPQSLDSWW	P31869	HBSAG_HBVC2	RILTIPQSL	0.144054	4.18	HLA-DPA10103-DPB11301	Full HBsAg
197	TRILTIPQSLDSWWT	P31869	HBSAG_HBVC2	RILTIPQSL	0.068178	13.76	HLA-DPA10103-DPB11301	Full HBsAg
198	RILTIPQSLDSWWTS	P31869	HBSAG_HBVC2	LTIPQSLDS	0.005012	87.8	HLA-DPA10103-DPB11301	Full HBsAg
199	ILTIPQSLDSWWTSL	P31869	HBSAG_HBVC2	SLDSWWTSL	0.001532	95	HLA-DPA10103-DPB11301	Full HBsAg
200	LTIPQSLDSWWTSLN	P31869	HBSAG_HBVC2	LDSWWTSLN	0.004042	90.94	HLA-DPA10103-DPB11301	Full HBsAg
201	TIPQSLDSWWTSLNF	P31869	HBSAG_HBVC2	LDSWWTSLN	0.007103	80.89	HLA-DPA10103-DPB11301	Full HBsAg
202	IPQSLDSWWTSLNFL	P31869	HBSAG_HBVC2	LDSWWTSLN	0.008499	76.34	HLA-DPA10103-DPB11301	Full HBsAg
203	PQSLDSWWTSLNFLG	P31869	HBSAG_HBVC2	LDSWWTSLN	0.012205	65.39	HLA-DPA10103-DPB11301	Full HBsAg
204	QSLDSWWTSLNFLGG	P31869	HBSAG_HBVC2	WTSLNFLGG	0.017019	54.1	HLA-DPA10103-DPB11301	Full HBsAg
205	SLDSWWTSLNFLGGA	P31869	HBSAG_HBVC2	WTSLNFLGG	0.028999	35.77	HLA-DPA10103-DPB11301	Full HBsAg
206	LDSWWTSLNFLGGAP	P31869	HBSAG_HBVC2	WTSLNFLGG	0.054434	18.36	HLA-DPA10103-DPB11301	Full HBsAg
207	DSWWTSLNFLGGAPT	P31869	HBSAG_HBVC2	WTSLNFLGG	0.057827	17.04	HLA-DPA10103-DPB11301	Full HBsAg
208	SWWTSLNFLGGAPTC	P31869	HBSAG_HBVC2	WTSLNFLGG	0.02476	40.94	HLA-DPA10103-DPB11301	Full HBsAg
209	WWTSLNFLGGAPTCP	P31869	HBSAG_HBVC2	WTSLNFLGG	0.008181	77.37	HLA-DPA10103-DPB11301	Full HBsAg
210	WTSLNFLGGAPTCPG	P31869	HBSAG_HBVC2	LNFLGGAPT	0.005559	86.01	HLA-DPA10103-DPB11301	Full HBsAg
211	TSLNFLGGAPTCPGQ	P31869	HBSAG_HBVC2	LGGAPTCPG	0.005537	86.08	HLA-DPA10103-DPB11301	Full HBsAg
212	SLNFLGGAPTCPGQN	P31869	HBSAG_HBVC2	LGGAPTCPG	0.005933	84.78	HLA-DPA10103-DPB11301	Full HBsAg
213	LNFLGGAPTCPGQNS	P31869	HBSAG_HBVC2	LGGAPTCPG	0.00561	85.84	HLA-DPA10103-DPB11301	Full HBsAg
214	NFLGGAPTCPGQNSQ	P31869	HBSAG_HBVC2	LGGAPTCPG	0.004322	90.06	HLA-DPA10103-DPB11301	Full HBsAg
215	FLGGAPTCPGQNSQS	P31869	HBSAG_HBVC2	GAPTCPGQN	0.002384	95	HLA-DPA10103-DPB11301	Full HBsAg
216	LGGAPTCPGQNSQSP	P31869	HBSAG_HBVC2	GAPTCPGQN	0.001588	95	HLA-DPA10103-DPB11301	Full HBsAg
217	GGAPTCPGQNSQSPT	P31869	HBSAG_HBVC2	TCPGQNSQS	0.000858	95	HLA-DPA10103-DPB11301	Full HBsAg
218	GAPTCPGQNSQSPTS	P31869	HBSAG_HBVC2	TCPGQNSQS	0.000808	95	HLA-DPA10103-DPB11301	Full HBsAg
219	APTCPGQNSQSPTSN	P31869	HBSAG_HBVC2	QNSQSPTSN	0.001488	95	HLA-DPA10103-DPB11301	Full HBsAg
220	PTCPGQNSQSPTSNH	P31869	HBSAG_HBVC2	QNSQSPTSN	0.004365	89.92	HLA-DPA10103-DPB11301	Full HBsAg
221	TCPGQNSQSPTSNHS	P31869	HBSAG_HBVC2	QNSQSPTSN	0.006097	84.24	HLA-DPA10103-DPB11301	Full HBsAg
222	CPGQNSQSPTSNHSP	P31869	HBSAG_HBVC2	QNSQSPTSN	0.009948	71.89	HLA-DPA10103-DPB11301	Full HBsAg
223	PGQNSQSPTSNHSPT	P31869	HBSAG_HBVC2	QNSQSPTSN	0.011464	67.49	HLA-DPA10103-DPB11301	Full HBsAg
224	GQNSQSPTSNHSPTS	P31869	HBSAG_HBVC2	SQSPTSNHS	0.008677	75.77	HLA-DPA10103-DPB11301	Full HBsAg
225	QNSQSPTSNHSPTSC	P31869	HBSAG_HBVC2	SQSPTSNHS	0.005094	87.53	HLA-DPA10103-DPB11301	Full HBsAg
226	NSQSPTSNHSPTSCP	P31869	HBSAG_HBVC2	PTSNHSPTS	0.004318	90.07	HLA-DPA10103-DPB11301	Full HBsAg
227	SQSPTSNHSPTSCPP	P31869	HBSAG_HBVC2	PTSNHSPTS	0.005949	84.73	HLA-DPA10103-DPB11301	Full HBsAg
228	QSPTSNHSPTSCPPI	P31869	HBSAG_HBVC2	PTSNHSPTS	0.005119	87.45	HLA-DPA10103-DPB11301	Full HBsAg
229	SPTSNHSPTSCPPIC	P31869	HBSAG_HBVC2	HSPTSCPPI	0.002467	95	HLA-DPA10103-DPB11301	Full HBsAg
230	PTSNHSPTSCPPICP	P31869	HBSAG_HBVC2	HSPTSCPPI	0.00241	95	HLA-DPA10103-DPB11301	Full HBsAg
231	TSNHSPTSCPPICPG	P31869	HBSAG_HBVC2	HSPTSCPPI	0.002495	95	HLA-DPA10103-DPB11301	Full HBsAg
232	SNHSPTSCPPICPGY	P31869	HBSAG_HBVC2	HSPTSCPPI	0.001604	95	HLA-DPA10103-DPB11301	Full HBsAg
233	NHSPTSCPPICPGYR	P31869	HBSAG_HBVC2	HSPTSCPPI	0.00082	95	HLA-DPA10103-DPB11301	Full HBsAg
234	HSPTSCPPICPGYRW	P31869	HBSAG_HBVC2	TSCPPICPG	0.000393	95	HLA-DPA10103-DPB11301	Full HBsAg
235	SPTSCPPICPGYRWM	P31869	HBSAG_HBVC2	TSCPPICPG	0.000193	95	HLA-DPA10103-DPB11301	Full HBsAg
236	PTSCPPICPGYRWMC	P31869	HBSAG_HBVC2	ICPGYRWMC	0.000112	95	HLA-DPA10103-DPB11301	Full HBsAg
237	TSCPPICPGYRWMCL	P31869	HBSAG_HBVC2	ICPGYRWMC	0.000106	95	HLA-DPA10103-DPB11301	Full HBsAg
238	SCPPICPGYRWMCLR	P31869	HBSAG_HBVC2	ICPGYRWMC	0.000161	95	HLA-DPA10103-DPB11301	Full HBsAg
239	CPPICPGYRWMCLRR	P31869	HBSAG_HBVC2	ICPGYRWMC	0.000249	95	HLA-DPA10103-DPB11301	Full HBsAg
240	PPICPGYRWMCLRRF	P31869	HBSAG_HBVC2	YRWMCLRRF	0.001728	95	HLA-DPA10103-DPB11301	Full HBsAg
241	PICPGYRWMCLRRFI	P31869	HBSAG_HBVC2	YRWMCLRRF	0.002921	94.47	HLA-DPA10103-DPB11301	Full HBsAg
242	ICPGYRWMCLRRFII	P31869	HBSAG_HBVC2	YRWMCLRRF	0.003854	91.53	HLA-DPA10103-DPB11301	Full HBsAg
243	CPGYRWMCLRRFIIF	P31869	HBSAG_HBVC2	YRWMCLRRF	0.004196	90.46	HLA-DPA10103-DPB11301	Full HBsAg
244	PGYRWMCLRRFIIFL	P31869	HBSAG_HBVC2	YRWMCLRRF	0.004699	88.83	HLA-DPA10103-DPB11301	Full HBsAg
245	GYRWMCLRRFIIFLF	P31869	HBSAG_HBVC2	YRWMCLRRF	0.001805	95	HLA-DPA10103-DPB11301	Full HBsAg
246	YRWMCLRRFIIFLFI	P31869	HBSAG_HBVC2	RRFIIFLFI	0.003089	93.94	HLA-DPA10103-DPB11301	Full HBsAg
247	RWMCLRRFIIFLFIL	P31869	HBSAG_HBVC2	RRFIIFLFI	0.003009	94.19	HLA-DPA10103-DPB11301	Full HBsAg
248	WMCLRRFIIFLFILL	P31869	HBSAG_HBVC2	FIIFLFILL	0.006607	82.54	HLA-DPA10103-DPB11301	Full HBsAg
249	MCLRRFIIFLFILLL	P31869	HBSAG_HBVC2	FIIFLFILL	0.015317	57.8	HLA-DPA10103-DPB11301	Full HBsAg
250	CLRRFIIFLFILLLC	P31869	HBSAG_HBVC2	IIFLFILLL	0.0087	75.69	HLA-DPA10103-DPB11301	Full HBsAg
251	LRRFIIFLFILLLCL	P31869	HBSAG_HBVC2	FIIFLFILL	0.006489	82.93	HLA-DPA10103-DPB11301	Full HBsAg
252	RRFIIFLFILLLCLI	P31869	HBSAG_HBVC2	IIFLFILLL	0.005218	87.13	HLA-DPA10103-DPB11301	Full HBsAg
253	RFIIFLFILLLCLIF	P31869	HBSAG_HBVC2	FLFILLLCL	0.00262	95	HLA-DPA10103-DPB11301	Full HBsAg
254	FIIFLFILLLCLIFL	P31869	HBSAG_HBVC2	FLFILLLCL	0.001637	95	HLA-DPA10103-DPB11301	Full HBsAg
255	IIFLFILLLCLIFLL	P31869	HBSAG_HBVC2	FLFILLLCL	0.00117	95	HLA-DPA10103-DPB11301	Full HBsAg
256	IFLFILLLCLIFLLV	P31869	HBSAG_HBVC2	LLCLIFLLV	0.002876	94.61	HLA-DPA10103-DPB11301	Full HBsAg
257	FLFILLLCLIFLLVL	P31869	HBSAG_HBVC2	LLCLIFLLV	0.003254	93.42	HLA-DPA10103-DPB11301	Full HBsAg
258	LFILLLCLIFLLVLL	P31869	HBSAG_HBVC2	LLCLIFLLV	0.003033	94.12	HLA-DPA10103-DPB11301	Full HBsAg
259	FILLLCLIFLLVLLD	P31869	HBSAG_HBVC2	LLCLIFLLV	0.003966	91.18	HLA-DPA10103-DPB11301	Full HBsAg
260	ILLLCLIFLLVLLDF	P31869	HBSAG_HBVC2	LLCLIFLLV	0.00281	94.82	HLA-DPA10103-DPB11301	Full HBsAg
261	LLLCLIFLLVLLDFQ	P31869	HBSAG_HBVC2	LLCLIFLLV	0.002171	95	HLA-DPA10103-DPB11301	Full HBsAg
262	LLCLIFLLVLLDFQG	P31869	HBSAG_HBVC2	LIFLLVLLD	0.001415	95	HLA-DPA10103-DPB11301	Full HBsAg
263	LCLIFLLVLLDFQGM	P31869	HBSAG_HBVC2	LVLLDFQGM	0.002267	95	HLA-DPA10103-DPB11301	Full HBsAg
264	CLIFLLVLLDFQGML	P31869	HBSAG_HBVC2	LVLLDFQGM	0.00223	95	HLA-DPA10103-DPB11301	Full HBsAg
265	LIFLLVLLDFQGMLP	P31869	HBSAG_HBVC2	LVLLDFQGM	0.004943	88.03	HLA-DPA10103-DPB11301	Full HBsAg
266	IFLLVLLDFQGMLPV	P31869	HBSAG_HBVC2	LVLLDFQGM	0.006779	81.97	HLA-DPA10103-DPB11301	Full HBsAg
267	FLLVLLDFQGMLPVC	P31869	HBSAG_HBVC2	LVLLDFQGM	0.003393	92.98	HLA-DPA10103-DPB11301	Full HBsAg
268	LLVLLDFQGMLPVCP	P31869	HBSAG_HBVC2	LDFQGMLPV	0.004496	89.49	HLA-DPA10103-DPB11301	Full HBsAg
269	LVLLDFQGMLPVCPL	P31869	HBSAG_HBVC2	LDFQGMLPV	0.003523	92.58	HLA-DPA10103-DPB11301	Full HBsAg
270	VLLDFQGMLPVCPLL	P31869	HBSAG_HBVC2	LDFQGMLPV	0.003457	92.78	HLA-DPA10103-DPB11301	Full HBsAg
271	LLDFQGMLPVCPLLP	P31869	HBSAG_HBVC2	FQGMLPVCP	0.003224	93.52	HLA-DPA10103-DPB11301	Full HBsAg
272	LDFQGMLPVCPLLPG	P31869	HBSAG_HBVC2	MLPVCPLLP	0.002651	95	HLA-DPA10103-DPB11301	Full HBsAg
273	DFQGMLPVCPLLPGT	P31869	HBSAG_HBVC2	MLPVCPLLP	0.002575	95	HLA-DPA10103-DPB11301	Full HBsAg
274	FQGMLPVCPLLPGTS	P31869	HBSAG_HBVC2	MLPVCPLLP	0.002928	94.45	HLA-DPA10103-DPB11301	Full HBsAg
275	QGMLPVCPLLPGTST	P31869	HBSAG_HBVC2	MLPVCPLLP	0.002614	95	HLA-DPA10103-DPB11301	Full HBsAg
276	GMLPVCPLLPGTSTT	P31869	HBSAG_HBVC2	VCPLLPGTS	0.001814	95	HLA-DPA10103-DPB11301	Full HBsAg
277	MLPVCPLLPGTSTTS	P31869	HBSAG_HBVC2	VCPLLPGTS	0.002532	95	HLA-DPA10103-DPB11301	Full HBsAg
278	LPVCPLLPGTSTTST	P31869	HBSAG_HBVC2	LLPGTSTTS	0.003529	92.56	HLA-DPA10103-DPB11301	Full HBsAg
279	PVCPLLPGTSTTSTG	P31869	HBSAG_HBVC2	LLPGTSTTS	0.005085	87.56	HLA-DPA10103-DPB11301	Full HBsAg
280	VCPLLPGTSTTSTGP	P31869	HBSAG_HBVC2	LLPGTSTTS	0.006827	81.81	HLA-DPA10103-DPB11301	Full HBsAg
281	CPLLPGTSTTSTGPC	P31869	HBSAG_HBVC2	LLPGTSTTS	0.004911	88.13	HLA-DPA10103-DPB11301	Full HBsAg
282	PLLPGTSTTSTGPCK	P31869	HBSAG_HBVC2	LLPGTSTTS	0.005088	87.55	HLA-DPA10103-DPB11301	Full HBsAg
283	LLPGTSTTSTGPCKT	P31869	HBSAG_HBVC2	TSTTSTGPC	0.002762	94.97	HLA-DPA10103-DPB11301	Full HBsAg
284	LPGTSTTSTGPCKTC	P31869	HBSAG_HBVC2	TSTTSTGPC	0.001552	95	HLA-DPA10103-DPB11301	Full HBsAg
285	PGTSTTSTGPCKTCT	P31869	HBSAG_HBVC2	TSTTSTGPC	0.001407	95	HLA-DPA10103-DPB11301	Full HBsAg
286	GTSTTSTGPCKTCTI	P31869	HBSAG_HBVC2	TTSTGPCKT	0.001193	95	HLA-DPA10103-DPB11301	Full HBsAg
287	TSTTSTGPCKTCTIP	P31869	HBSAG_HBVC2	TSTGPCKTC	0.00113	95	HLA-DPA10103-DPB11301	Full HBsAg
288	STTSTGPCKTCTIPA	P31869	HBSAG_HBVC2	TGPCKTCTI	0.000576	95	HLA-DPA10103-DPB11301	Full HBsAg
289	TTSTGPCKTCTIPAQ	P31869	HBSAG_HBVC2	TGPCKTCTI	0.000888	95	HLA-DPA10103-DPB11301	Full HBsAg
290	TSTGPCKTCTIPAQG	P31869	HBSAG_HBVC2	KTCTIPAQG	0.003586	92.38	HLA-DPA10103-DPB11301	Full HBsAg
291	STGPCKTCTIPAQGT	P31869	HBSAG_HBVC2	KTCTIPAQG	0.013871	61.18	HLA-DPA10103-DPB11301	Full HBsAg
292	TGPCKTCTIPAQGTS	P31869	HBSAG_HBVC2	KTCTIPAQG	0.02508	40.51	HLA-DPA10103-DPB11301	Full HBsAg
293	GPCKTCTIPAQGTSM	P31869	HBSAG_HBVC2	KTCTIPAQG	0.022968	43.5	HLA-DPA10103-DPB11301	Full HBsAg
294	PCKTCTIPAQGTSMF	P31869	HBSAG_HBVC2	KTCTIPAQG	0.007265	80.35	HLA-DPA10103-DPB11301	Full HBsAg
295	CKTCTIPAQGTSMFP	P31869	HBSAG_HBVC2	TIPAQGTSM	0.001701	95	HLA-DPA10103-DPB11301	Full HBsAg
296	KTCTIPAQGTSMFPS	P31869	HBSAG_HBVC2	AQGTSMFPS	0.003071	94	HLA-DPA10103-DPB11301	Full HBsAg
297	TCTIPAQGTSMFPSC	P31869	HBSAG_HBVC2	AQGTSMFPS	0.002737	95	HLA-DPA10103-DPB11301	Full HBsAg
298	CTIPAQGTSMFPSCC	P31869	HBSAG_HBVC2	AQGTSMFPS	0.002119	95	HLA-DPA10103-DPB11301	Full HBsAg
299	TIPAQGTSMFPSCCC	P31869	HBSAG_HBVC2	AQGTSMFPS	0.001244	95	HLA-DPA10103-DPB11301	Full HBsAg
300	IPAQGTSMFPSCCCT	P31869	HBSAG_HBVC2	QGTSMFPSC	0.001034	95	HLA-DPA10103-DPB11301	Full HBsAg
301	PAQGTSMFPSCCCTK	P31869	HBSAG_HBVC2	SMFPSCCCT	0.00091	95	HLA-DPA10103-DPB11301	Full HBsAg
302	AQGTSMFPSCCCTKP	P31869	HBSAG_HBVC2	SMFPSCCCT	0.000918	95	HLA-DPA10103-DPB11301	Full HBsAg
303	QGTSMFPSCCCTKPS	P31869	HBSAG_HBVC2	SMFPSCCCT	0.000956	95	HLA-DPA10103-DPB11301	Full HBsAg
304	GTSMFPSCCCTKPSD	P31869	HBSAG_HBVC2	MFPSCCCTK	0.001137	95	HLA-DPA10103-DPB11301	Full HBsAg
305	TSMFPSCCCTKPSDG	P31869	HBSAG_HBVC2	MFPSCCCTK	0.000443	95	HLA-DPA10103-DPB11301	Full HBsAg
306	SMFPSCCCTKPSDGN	P31869	HBSAG_HBVC2	PSCCCTKPS	0.000302	95	HLA-DPA10103-DPB11301	Full HBsAg
307	MFPSCCCTKPSDGNC	P31869	HBSAG_HBVC2	PSCCCTKPS	0.000164	95	HLA-DPA10103-DPB11301	Full HBsAg
308	FPSCCCTKPSDGNCT	P31869	HBSAG_HBVC2	CCCTKPSDG	0.000155	95	HLA-DPA10103-DPB11301	Full HBsAg
309	PSCCCTKPSDGNCTC	P31869	HBSAG_HBVC2	CCCTKPSDG	0.000106	95	HLA-DPA10103-DPB11301	Full HBsAg
310	SCCCTKPSDGNCTCI	P31869	HBSAG_HBVC2	PSDGNCTCI	9.8e-05	95	HLA-DPA10103-DPB11301	Full HBsAg
311	CCCTKPSDGNCTCIP	P31869	HBSAG_HBVC2	PSDGNCTCI	0.000131	95	HLA-DPA10103-DPB11301	Full HBsAg
312	CCTKPSDGNCTCIPI	P31869	HBSAG_HBVC2	DGNCTCIPI	0.0003	95	HLA-DPA10103-DPB11301	Full HBsAg
313	CTKPSDGNCTCIPIP	P31869	HBSAG_HBVC2	DGNCTCIPI	0.0008	95	HLA-DPA10103-DPB11301	Full HBsAg
314	TKPSDGNCTCIPIPS	P31869	HBSAG_HBVC2	DGNCTCIPI	0.001086	95	HLA-DPA10103-DPB11301	Full HBsAg
315	KPSDGNCTCIPIPSS	P31869	HBSAG_HBVC2	DGNCTCIPI	0.001309	95	HLA-DPA10103-DPB11301	Full HBsAg
316	PSDGNCTCIPIPSSW	P31869	HBSAG_HBVC2	DGNCTCIPI	0.00086	95	HLA-DPA10103-DPB11301	Full HBsAg
317	SDGNCTCIPIPSSWA	P31869	HBSAG_HBVC2	CTCIPIPSS	0.000824	95	HLA-DPA10103-DPB11301	Full HBsAg
318	DGNCTCIPIPSSWAF	P31869	HBSAG_HBVC2	CTCIPIPSS	0.000643	95	HLA-DPA10103-DPB11301	Full HBsAg
319	GNCTCIPIPSSWAFA	P31869	HBSAG_HBVC2	CIPIPSSWA	0.000545	95	HLA-DPA10103-DPB11301	Full HBsAg
320	NCTCIPIPSSWAFAR	P31869	HBSAG_HBVC2	PIPSSWAFA	0.001456	95	HLA-DPA10103-DPB11301	Full HBsAg
321	CTCIPIPSSWAFARF	P31869	HBSAG_HBVC2	PSSWAFARF	0.008449	76.5	HLA-DPA10103-DPB11301	Full HBsAg
322	TCIPIPSSWAFARFL	P31869	HBSAG_HBVC2	PSSWAFARF	0.008758	75.5	HLA-DPA10103-DPB11301	Full HBsAg
323	CIPIPSSWAFARFLW	P31869	HBSAG_HBVC2	PSSWAFARF	0.00823	77.21	HLA-DPA10103-DPB11301	Full HBsAg
324	IPIPSSWAFARFLWE	P31869	HBSAG_HBVC2	WAFARFLWE	0.041661	24.94	HLA-DPA10103-DPB11301	Full HBsAg
325	PIPSSWAFARFLWEW	P31869	HBSAG_HBVC2	WAFARFLWE	0.051726	19.52	HLA-DPA10103-DPB11301	Full HBsAg
326	IPSSWAFARFLWEWA	P31869	HBSAG_HBVC2	WAFARFLWE	0.073647	12.4	HLA-DPA10103-DPB11301	Full HBsAg
327	PSSWAFARFLWEWAS	P31869	HBSAG_HBVC2	WAFARFLWE	0.087665	9.57	HLA-DPA10103-DPB11301	Full HBsAg
328	SSWAFARFLWEWASV	P31869	HBSAG_HBVC2	WAFARFLWE	0.039908	26.16	HLA-DPA10103-DPB11301	Full HBsAg
329	SWAFARFLWEWASVR	P31869	HBSAG_HBVC2	RFLWEWASV	0.042781	24.26	HLA-DPA10103-DPB11301	Full HBsAg
330	WAFARFLWEWASVRF	P31869	HBSAG_HBVC2	RFLWEWASV	0.039152	26.71	HLA-DPA10103-DPB11301	Full HBsAg
331	AFARFLWEWASVRFS	P31869	HBSAG_HBVC2	RFLWEWASV	0.049412	20.59	HLA-DPA10103-DPB11301	Full HBsAg
332	FARFLWEWASVRFSW	P31869	HBSAG_HBVC2	FLWEWASVR	0.033381	31.42	HLA-DPA10103-DPB11301	Full HBsAg
333	ARFLWEWASVRFSWL	P31869	HBSAG_HBVC2	WASVRFSWL	0.041458	25.07	HLA-DPA10103-DPB11301	Full HBsAg
334	RFLWEWASVRFSWLS	P31869	HBSAG_HBVC2	WASVRFSWL	0.055369	17.97	HLA-DPA10103-DPB11301	Full HBsAg
335	FLWEWASVRFSWLSL	P31869	HBSAG_HBVC2	WASVRFSWL	0.041972	24.75	HLA-DPA10103-DPB11301	Full HBsAg
336	LWEWASVRFSWLSLL	P31869	HBSAG_HBVC2	WASVRFSWL	0.03365	31.16	HLA-DPA10103-DPB11301	Full HBsAg
337	WEWASVRFSWLSLLV	P31869	HBSAG_HBVC2	RFSWLSLLV	0.056766	17.44	HLA-DPA10103-DPB11301	Full HBsAg
338	EWASVRFSWLSLLVP	P31869	HBSAG_HBVC2	RFSWLSLLV	0.118423	5.92	HLA-DPA10103-DPB11301	Full HBsAg
339	WASVRFSWLSLLVPF	P31869	HBSAG_HBVC2	RFSWLSLLV	0.112619	6.42	HLA-DPA10103-DPB11301	Full HBsAg
340	ASVRFSWLSLLVPFV	P31869	HBSAG_HBVC2	RFSWLSLLV	0.10363	7.4	HLA-DPA10103-DPB11301	Full HBsAg
341	SVRFSWLSLLVPFVQ	P31869	HBSAG_HBVC2	RFSWLSLLV	0.056269	17.63	HLA-DPA10103-DPB11301	Full HBsAg
342	VRFSWLSLLVPFVQW	P31869	HBSAG_HBVC2	RFSWLSLLV	0.017776	52.6	HLA-DPA10103-DPB11301	Full HBsAg
343	RFSWLSLLVPFVQWF	P31869	HBSAG_HBVC2	WLSLLVPFV	0.004992	87.87	HLA-DPA10103-DPB11301	Full HBsAg
344	FSWLSLLVPFVQWFA	P31869	HBSAG_HBVC2	LLVPFVQWF	0.002777	94.92	HLA-DPA10103-DPB11301	Full HBsAg
345	SWLSLLVPFVQWFAG	P31869	HBSAG_HBVC2	LLVPFVQWF	0.003241	93.46	HLA-DPA10103-DPB11301	Full HBsAg
346	WLSLLVPFVQWFAGL	P31869	HBSAG_HBVC2	LLVPFVQWF	0.003348	93.13	HLA-DPA10103-DPB11301	Full HBsAg
347	LSLLVPFVQWFAGLS	P31869	HBSAG_HBVC2	FVQWFAGLS	0.004756	88.64	HLA-DPA10103-DPB11301	Full HBsAg
348	SLLVPFVQWFAGLSP	P31869	HBSAG_HBVC2	FVQWFAGLS	0.015872	56.55	HLA-DPA10103-DPB11301	Full HBsAg
349	LLVPFVQWFAGLSPT	P31869	HBSAG_HBVC2	FVQWFAGLS	0.022813	43.73	HLA-DPA10103-DPB11301	Full HBsAg
350	LVPFVQWFAGLSPTV	P31869	HBSAG_HBVC2	FVQWFAGLS	0.024583	41.18	HLA-DPA10103-DPB11301	Full HBsAg
351	VPFVQWFAGLSPTVW	P31869	HBSAG_HBVC2	FVQWFAGLS	0.017772	52.61	HLA-DPA10103-DPB11301	Full HBsAg
352	PFVQWFAGLSPTVWL	P31869	HBSAG_HBVC2	QWFAGLSPT	0.008042	77.82	HLA-DPA10103-DPB11301	Full HBsAg
353	FVQWFAGLSPTVWLS	P31869	HBSAG_HBVC2	WFAGLSPTV	0.005438	86.41	HLA-DPA10103-DPB11301	Full HBsAg
354	VQWFAGLSPTVWLSV	P31869	HBSAG_HBVC2	LSPTVWLSV	0.015678	56.99	HLA-DPA10103-DPB11301	Full HBsAg
355	QWFAGLSPTVWLSVI	P31869	HBSAG_HBVC2	LSPTVWLSV	0.024403	41.43	HLA-DPA10103-DPB11301	Full HBsAg
356	WFAGLSPTVWLSVIW	P31869	HBSAG_HBVC2	LSPTVWLSV	0.02331	42.98	HLA-DPA10103-DPB11301	Full HBsAg
357	FAGLSPTVWLSVIWM	P31869	HBSAG_HBVC2	LSPTVWLSV	0.021084	46.51	HLA-DPA10103-DPB11301	Full HBsAg
358	AGLSPTVWLSVIWMM	P31869	HBSAG_HBVC2	LSPTVWLSV	0.014178	60.41	HLA-DPA10103-DPB11301	Full HBsAg
359	GLSPTVWLSVIWMMW	P31869	HBSAG_HBVC2	LSPTVWLSV	0.004862	88.29	HLA-DPA10103-DPB11301	Full HBsAg
360	LSPTVWLSVIWMMWY	P31869	HBSAG_HBVC2	VWLSVIWMM	0.00179	95	HLA-DPA10103-DPB11301	Full HBsAg
361	SPTVWLSVIWMMWYW	P31869	HBSAG_HBVC2	VWLSVIWMM	0.001428	95	HLA-DPA10103-DPB11301	Full HBsAg
362	PTVWLSVIWMMWYWG	P31869	HBSAG_HBVC2	WLSVIWMMW	0.001286	95	HLA-DPA10103-DPB11301	Full HBsAg
363	TVWLSVIWMMWYWGP	P31869	HBSAG_HBVC2	LSVIWMMWY	0.000826	95	HLA-DPA10103-DPB11301	Full HBsAg
364	VWLSVIWMMWYWGPS	P31869	HBSAG_HBVC2	WMMWYWGPS	0.001201	95	HLA-DPA10103-DPB11301	Full HBsAg
365	WLSVIWMMWYWGPSL	P31869	HBSAG_HBVC2	WMMWYWGPS	0.002083	95	HLA-DPA10103-DPB11301	Full HBsAg
366	LSVIWMMWYWGPSLY	P31869	HBSAG_HBVC2	WMMWYWGPS	0.003392	92.99	HLA-DPA10103-DPB11301	Full HBsAg
367	SVIWMMWYWGPSLYN	P31869	HBSAG_HBVC2	WMMWYWGPS	0.007572	79.35	HLA-DPA10103-DPB11301	Full HBsAg
368	VIWMMWYWGPSLYNI	P31869	HBSAG_HBVC2	YWGPSLYNI	0.014861	58.83	HLA-DPA10103-DPB11301	Full HBsAg
369	IWMMWYWGPSLYNIL	P31869	HBSAG_HBVC2	YWGPSLYNI	0.020827	46.95	HLA-DPA10103-DPB11301	Full HBsAg
370	WMMWYWGPSLYNILS	P31869	HBSAG_HBVC2	YWGPSLYNI	0.03078	33.91	HLA-DPA10103-DPB11301	Full HBsAg
371	MMWYWGPSLYNILSP	P31869	HBSAG_HBVC2	YWGPSLYNI	0.051389	19.67	HLA-DPA10103-DPB11301	Full HBsAg
372	MWYWGPSLYNILSPF	P31869	HBSAG_HBVC2	WGPSLYNIL	0.037925	27.61	HLA-DPA10103-DPB11301	Full HBsAg
373	WYWGPSLYNILSPFL	P31869	HBSAG_HBVC2	WGPSLYNIL	0.019077	50.04	HLA-DPA10103-DPB11301	Full HBsAg
374	YWGPSLYNILSPFLP	P31869	HBSAG_HBVC2	SLYNILSPF	0.01066	69.76	HLA-DPA10103-DPB11301	Full HBsAg
375	WGPSLYNILSPFLPL	P31869	HBSAG_HBVC2	NILSPFLPL	0.013856	61.21	HLA-DPA10103-DPB11301	Full HBsAg
376	GPSLYNILSPFLPLL	P31869	HBSAG_HBVC2	NILSPFLPL	0.019145	49.91	HLA-DPA10103-DPB11301	Full HBsAg
377	PSLYNILSPFLPLLP	P31869	HBSAG_HBVC2	NILSPFLPL	0.031625	33.1	HLA-DPA10103-DPB11301	Full HBsAg
378	SLYNILSPFLPLLPI	P31869	HBSAG_HBVC2	NILSPFLPL	0.033853	30.97	HLA-DPA10103-DPB11301	Full HBsAg
379	LYNILSPFLPLLPIF	P31869	HBSAG_HBVC2	ILSPFLPLL	0.026116	39.18	HLA-DPA10103-DPB11301	Full HBsAg
380	YNILSPFLPLLPIFF	P31869	HBSAG_HBVC2	ILSPFLPLL	0.01634	55.5	HLA-DPA10103-DPB11301	Full HBsAg
381	NILSPFLPLLPIFFC	P31869	HBSAG_HBVC2	ILSPFLPLL	0.005226	87.1	HLA-DPA10103-DPB11301	Full HBsAg
382	ILSPFLPLLPIFFCL	P31869	HBSAG_HBVC2	FLPLLPIFF	0.001772	95	HLA-DPA10103-DPB11301	Full HBsAg
383	LSPFLPLLPIFFCLW	P31869	HBSAG_HBVC2	FLPLLPIFF	0.001502	95	HLA-DPA10103-DPB11301	Full HBsAg
384	SPFLPLLPIFFCLWV	P31869	HBSAG_HBVC2	FLPLLPIFF	0.001303	95	HLA-DPA10103-DPB11301	Full HBsAg
385	PFLPLLPIFFCLWVY	P31869	HBSAG_HBVC2	LLPIFFCLW	0.000915	95	HLA-DPA10103-DPB11301	Full HBsAg
386	FLPLLPIFFCLWVYI	P31869	HBSAG_HBVC2	IFFCLWVYI	0.000682	95	HLA-DPA10103-DPB11301	Full HBsAg
1	MGGWSAKPRKGMGTN	P31873	HBSAG_HBVA1	WSAKPRKGM	0.004178	90.51	HLA-DPA10103-DPB11301	Full HBsAg
2	GGWSAKPRKGMGTNL	P31873	HBSAG_HBVA1	WSAKPRKGM	0.002078	95	HLA-DPA10103-DPB11301	Full HBsAg
3	GWSAKPRKGMGTNLS	P31873	HBSAG_HBVA1	RKGMGTNLS	0.026767	38.38	HLA-DPA10103-DPB11301	Full HBsAg
4	WSAKPRKGMGTNLSV	P31873	HBSAG_HBVA1	RKGMGTNLS	0.060236	16.2	HLA-DPA10103-DPB11301	Full HBsAg
5	SAKPRKGMGTNLSVP	P31873	HBSAG_HBVA1	RKGMGTNLS	0.106519	7.06	HLA-DPA10103-DPB11301	Full HBsAg
6	AKPRKGMGTNLSVPN	P31873	HBSAG_HBVA1	RKGMGTNLS	0.126066	5.31	HLA-DPA10103-DPB11301	Full HBsAg
7	KPRKGMGTNLSVPNP	P31873	HBSAG_HBVA1	RKGMGTNLS	0.07784	11.45	HLA-DPA10103-DPB11301	Full HBsAg
8	PRKGMGTNLSVPNPL	P31873	HBSAG_HBVA1	MGTNLSVPN	0.033466	31.33	HLA-DPA10103-DPB11301	Full HBsAg
9	RKGMGTNLSVPNPLG	P31873	HBSAG_HBVA1	MGTNLSVPN	0.027407	37.62	HLA-DPA10103-DPB11301	Full HBsAg
10	KGMGTNLSVPNPLGF	P31873	HBSAG_HBVA1	MGTNLSVPN	0.016754	54.62	HLA-DPA10103-DPB11301	Full HBsAg
11	GMGTNLSVPNPLGFF	P31873	HBSAG_HBVA1	TNLSVPNPL	0.009284	73.88	HLA-DPA10103-DPB11301	Full HBsAg
12	MGTNLSVPNPLGFFP	P31873	HBSAG_HBVA1	LSVPNPLGF	0.009963	71.84	HLA-DPA10103-DPB11301	Full HBsAg
13	GTNLSVPNPLGFFPD	P31873	HBSAG_HBVA1	LSVPNPLGF	0.012201	65.4	HLA-DPA10103-DPB11301	Full HBsAg
14	TNLSVPNPLGFFPDH	P31873	HBSAG_HBVA1	LSVPNPLGF	0.007684	78.99	HLA-DPA10103-DPB11301	Full HBsAg
15	NLSVPNPLGFFPDHQ	P31873	HBSAG_HBVA1	PNPLGFFPD	0.005617	85.82	HLA-DPA10103-DPB11301	Full HBsAg
16	LSVPNPLGFFPDHQL	P31873	HBSAG_HBVA1	LGFFPDHQL	0.008377	76.74	HLA-DPA10103-DPB11301	Full HBsAg
17	SVPNPLGFFPDHQLD	P31873	HBSAG_HBVA1	LGFFPDHQL	0.018846	50.49	HLA-DPA10103-DPB11301	Full HBsAg
18	VPNPLGFFPDHQLDP	P31873	HBSAG_HBVA1	LGFFPDHQL	0.032909	31.87	HLA-DPA10103-DPB11301	Full HBsAg
19	PNPLGFFPDHQLDPA	P31873	HBSAG_HBVA1	LGFFPDHQL	0.041331	25.16	HLA-DPA10103-DPB11301	Full HBsAg
20	NPLGFFPDHQLDPAF	P31873	HBSAG_HBVA1	LGFFPDHQL	0.02187	45.19	HLA-DPA10103-DPB11301	Full HBsAg
21	PLGFFPDHQLDPAFG	P31873	HBSAG_HBVA1	FFPDHQLDP	0.011369	67.75	HLA-DPA10103-DPB11301	Full HBsAg
22	LGFFPDHQLDPAFGA	P31873	HBSAG_HBVA1	FPDHQLDPA	0.004876	88.25	HLA-DPA10103-DPB11301	Full HBsAg
23	GFFPDHQLDPAFGAN	P31873	HBSAG_HBVA1	HQLDPAFGA	0.005694	85.57	HLA-DPA10103-DPB11301	Full HBsAg
24	FFPDHQLDPAFGANS	P31873	HBSAG_HBVA1	HQLDPAFGA	0.008125	77.56	HLA-DPA10103-DPB11301	Full HBsAg
25	FPDHQLDPAFGANSN	P31873	HBSAG_HBVA1	LDPAFGANS	0.014426	59.81	HLA-DPA10103-DPB11301	Full HBsAg
26	PDHQLDPAFGANSNN	P31873	HBSAG_HBVA1	LDPAFGANS	0.01504	58.43	HLA-DPA10103-DPB11301	Full HBsAg
27	DHQLDPAFGANSNNP	P31873	HBSAG_HBVA1	LDPAFGANS	0.012331	65.03	HLA-DPA10103-DPB11301	Full HBsAg
28	HQLDPAFGANSNNPD	P31873	HBSAG_HBVA1	FGANSNNPD	0.015753	56.82	HLA-DPA10103-DPB11301	Full HBsAg
29	QLDPAFGANSNNPDW	P31873	HBSAG_HBVA1	FGANSNNPD	0.016752	54.62	HLA-DPA10103-DPB11301	Full HBsAg
30	LDPAFGANSNNPDWD	P31873	HBSAG_HBVA1	FGANSNNPD	0.022856	43.67	HLA-DPA10103-DPB11301	Full HBsAg
31	DPAFGANSNNPDWDF	P31873	HBSAG_HBVA1	FGANSNNPD	0.023235	43.09	HLA-DPA10103-DPB11301	Full HBsAg
32	PAFGANSNNPDWDFN	P31873	HBSAG_HBVA1	FGANSNNPD	0.012479	64.66	HLA-DPA10103-DPB11301	Full HBsAg
33	AFGANSNNPDWDFNP	P31873	HBSAG_HBVA1	ANSNNPDWD	0.005938	84.76	HLA-DPA10103-DPB11301	Full HBsAg
34	FGANSNNPDWDFNPN	P31873	HBSAG_HBVA1	ANSNNPDWD	0.002271	95	HLA-DPA10103-DPB11301	Full HBsAg
35	GANSNNPDWDFNPNK	P31873	HBSAG_HBVA1	SNNPDWDFN	0.001733	95	HLA-DPA10103-DPB11301	Full HBsAg
36	ANSNNPDWDFNPNKD	P31873	HBSAG_HBVA1	DWDFNPNKD	0.00315	93.75	HLA-DPA10103-DPB11301	Full HBsAg
37	NSNNPDWDFNPNKDH	P31873	HBSAG_HBVA1	DWDFNPNKD	0.010695	69.66	HLA-DPA10103-DPB11301	Full HBsAg
38	SNNPDWDFNPNKDHW	P31873	HBSAG_HBVA1	DWDFNPNKD	0.012995	63.37	HLA-DPA10103-DPB11301	Full HBsAg
39	NNPDWDFNPNKDHWP	P31873	HBSAG_HBVA1	DWDFNPNKD	0.017855	52.45	HLA-DPA10103-DPB11301	Full HBsAg
40	NPDWDFNPNKDHWPE	P31873	HBSAG_HBVA1	WDFNPNKDH	0.016563	55	HLA-DPA10103-DPB11301	Full HBsAg
41	PDWDFNPNKDHWPEA	P31873	HBSAG_HBVA1	WDFNPNKDH	0.008134	77.53	HLA-DPA10103-DPB11301	Full HBsAg
42	DWDFNPNKDHWPEAN	P31873	HBSAG_HBVA1	FNPNKDHWP	0.007826	78.52	HLA-DPA10103-DPB11301	Full HBsAg
43	WDFNPNKDHWPEANQ	P31873	HBSAG_HBVA1	NKDHWPEAN	0.011117	68.47	HLA-DPA10103-DPB11301	Full HBsAg
44	DFNPNKDHWPEANQV	P31873	HBSAG_HBVA1	DHWPEANQV	0.027356	37.68	HLA-DPA10103-DPB11301	Full HBsAg
45	FNPNKDHWPEANQVG	P31873	HBSAG_HBVA1	DHWPEANQV	0.05386	18.6	HLA-DPA10103-DPB11301	Full HBsAg
46	NPNKDHWPEANQVGV	P31873	HBSAG_HBVA1	DHWPEANQV	0.064648	14.76	HLA-DPA10103-DPB11301	Full HBsAg
47	PNKDHWPEANQVGVG	P31873	HBSAG_HBVA1	DHWPEANQV	0.066921	14.1	HLA-DPA10103-DPB11301	Full HBsAg
48	NKDHWPEANQVGVGA	P31873	HBSAG_HBVA1	DHWPEANQV	0.031265	33.44	HLA-DPA10103-DPB11301	Full HBsAg
49	KDHWPEANQVGVGAF	P31873	HBSAG_HBVA1	DHWPEANQV	0.011522	67.32	HLA-DPA10103-DPB11301	Full HBsAg
50	DHWPEANQVGVGAFG	P31873	HBSAG_HBVA1	PEANQVGVG	0.006581	82.63	HLA-DPA10103-DPB11301	Full HBsAg
51	HWPEANQVGVGAFGP	P31873	HBSAG_HBVA1	PEANQVGVG	0.004229	90.35	HLA-DPA10103-DPB11301	Full HBsAg
52	WPEANQVGVGAFGPG	P31873	HBSAG_HBVA1	VGVGAFGPG	0.004935	88.05	HLA-DPA10103-DPB11301	Full HBsAg
53	PEANQVGVGAFGPGF	P31873	HBSAG_HBVA1	VGVGAFGPG	0.00792	78.22	HLA-DPA10103-DPB11301	Full HBsAg
54	EANQVGVGAFGPGFT	P31873	HBSAG_HBVA1	VGVGAFGPG	0.011027	68.72	HLA-DPA10103-DPB11301	Full HBsAg
55	ANQVGVGAFGPGFTP	P31873	HBSAG_HBVA1	VGVGAFGPG	0.016071	56.1	HLA-DPA10103-DPB11301	Full HBsAg
56	NQVGVGAFGPGFTPP	P31873	HBSAG_HBVA1	VGVGAFGPG	0.010419	70.47	HLA-DPA10103-DPB11301	Full HBsAg
57	QVGVGAFGPGFTPPH	P31873	HBSAG_HBVA1	VGAFGPGFT	0.007863	78.4	HLA-DPA10103-DPB11301	Full HBsAg
58	VGVGAFGPGFTPPHG	P31873	HBSAG_HBVA1	VGAFGPGFT	0.005959	84.69	HLA-DPA10103-DPB11301	Full HBsAg
59	GVGAFGPGFTPPHGG	P31873	HBSAG_HBVA1	FGPGFTPPH	0.005936	84.77	HLA-DPA10103-DPB11301	Full HBsAg
60	VGAFGPGFTPPHGGL	P31873	HBSAG_HBVA1	FGPGFTPPH	0.004883	88.22	HLA-DPA10103-DPB11301	Full HBsAg
61	GAFGPGFTPPHGGLL	P31873	HBSAG_HBVA1	FTPPHGGLL	0.004716	88.77	HLA-DPA10103-DPB11301	Full HBsAg
62	AFGPGFTPPHGGLLG	P31873	HBSAG_HBVA1	FTPPHGGLL	0.007092	80.93	HLA-DPA10103-DPB11301	Full HBsAg
63	FGPGFTPPHGGLLGW	P31873	HBSAG_HBVA1	FTPPHGGLL	0.006587	82.61	HLA-DPA10103-DPB11301	Full HBsAg
64	GPGFTPPHGGLLGWS	P31873	HBSAG_HBVA1	FTPPHGGLL	0.008705	75.67	HLA-DPA10103-DPB11301	Full HBsAg
65	PGFTPPHGGLLGWSS	P31873	HBSAG_HBVA1	FTPPHGGLL	0.005527	86.11	HLA-DPA10103-DPB11301	Full HBsAg
66	GFTPPHGGLLGWSSQ	P31873	HBSAG_HBVA1	PHGGLLGWS	0.005221	87.12	HLA-DPA10103-DPB11301	Full HBsAg
67	FTPPHGGLLGWSSQA	P31873	HBSAG_HBVA1	PHGGLLGWS	0.007597	79.27	HLA-DPA10103-DPB11301	Full HBsAg
68	TPPHGGLLGWSSQAQ	P31873	HBSAG_HBVA1	HGGLLGWSS	0.009752	72.48	HLA-DPA10103-DPB11301	Full HBsAg
69	PPHGGLLGWSSQAQG	P31873	HBSAG_HBVA1	LLGWSSQAQ	0.012007	65.95	HLA-DPA10103-DPB11301	Full HBsAg
70	PHGGLLGWSSQAQGT	P31873	HBSAG_HBVA1	LLGWSSQAQ	0.016712	54.7	HLA-DPA10103-DPB11301	Full HBsAg
71	HGGLLGWSSQAQGTL	P31873	HBSAG_HBVA1	LLGWSSQAQ	0.015775	56.77	HLA-DPA10103-DPB11301	Full HBsAg
72	GGLLGWSSQAQGTLH	P31873	HBSAG_HBVA1	LLGWSSQAQ	0.00983	72.24	HLA-DPA10103-DPB11301	Full HBsAg
73	GLLGWSSQAQGTLHT	P31873	HBSAG_HBVA1	GWSSQAQGT	0.005993	84.58	HLA-DPA10103-DPB11301	Full HBsAg
74	LLGWSSQAQGTLHTV	P31873	HBSAG_HBVA1	WSSQAQGTL	0.003563	92.45	HLA-DPA10103-DPB11301	Full HBsAg
75	LGWSSQAQGTLHTVP	P31873	HBSAG_HBVA1	QAQGTLHTV	0.005154	87.34	HLA-DPA10103-DPB11301	Full HBsAg
76	GWSSQAQGTLHTVPA	P31873	HBSAG_HBVA1	QAQGTLHTV	0.00741	79.87	HLA-DPA10103-DPB11301	Full HBsAg
77	WSSQAQGTLHTVPAV	P31873	HBSAG_HBVA1	QAQGTLHTV	0.009809	72.3	HLA-DPA10103-DPB11301	Full HBsAg
78	SSQAQGTLHTVPAVP	P31873	HBSAG_HBVA1	QGTLHTVPA	0.011777	66.6	HLA-DPA10103-DPB11301	Full HBsAg
79	SQAQGTLHTVPAVPP	P31873	HBSAG_HBVA1	LHTVPAVPP	0.027482	37.53	HLA-DPA10103-DPB11301	Full HBsAg
80	QAQGTLHTVPAVPPP	P31873	HBSAG_HBVA1	LHTVPAVPP	0.046236	22.23	HLA-DPA10103-DPB11301	Full HBsAg
81	AQGTLHTVPAVPPPA	P31873	HBSAG_HBVA1	LHTVPAVPP	0.052019	19.39	HLA-DPA10103-DPB11301	Full HBsAg
82	QGTLHTVPAVPPPAS	P31873	HBSAG_HBVA1	LHTVPAVPP	0.054953	18.14	HLA-DPA10103-DPB11301	Full HBsAg
83	GTLHTVPAVPPPAST	P31873	HBSAG_HBVA1	LHTVPAVPP	0.035398	29.63	HLA-DPA10103-DPB11301	Full HBsAg
84	TLHTVPAVPPPASTN	P31873	HBSAG_HBVA1	TVPAVPPPA	0.020104	48.19	HLA-DPA10103-DPB11301	Full HBsAg
85	LHTVPAVPPPASTNR	P31873	HBSAG_HBVA1	AVPPPASTN	0.01629	55.61	HLA-DPA10103-DPB11301	Full HBsAg
86	HTVPAVPPPASTNRQ	P31873	HBSAG_HBVA1	AVPPPASTN	0.017941	52.28	HLA-DPA10103-DPB11301	Full HBsAg
87	TVPAVPPPASTNRQT	P31873	HBSAG_HBVA1	AVPPPASTN	0.016544	55.04	HLA-DPA10103-DPB11301	Full HBsAg
88	VPAVPPPASTNRQTG	P31873	HBSAG_HBVA1	AVPPPASTN	0.007169	80.67	HLA-DPA10103-DPB11301	Full HBsAg
89	PAVPPPASTNRQTGR	P31873	HBSAG_HBVA1	AVPPPASTN	0.003451	92.8	HLA-DPA10103-DPB11301	Full HBsAg
90	AVPPPASTNRQTGRQ	P31873	HBSAG_HBVA1	PASTNRQTG	0.002618	95	HLA-DPA10103-DPB11301	Full HBsAg
91	VPPPASTNRQTGRQP	P31873	HBSAG_HBVA1	PASTNRQTG	0.003637	92.22	HLA-DPA10103-DPB11301	Full HBsAg
92	PPPASTNRQTGRQPT	P31873	HBSAG_HBVA1	PASTNRQTG	0.002745	95	HLA-DPA10103-DPB11301	Full HBsAg
93	PPASTNRQTGRQPTP	P31873	HBSAG_HBVA1	STNRQTGRQ	0.002919	94.48	HLA-DPA10103-DPB11301	Full HBsAg
94	PASTNRQTGRQPTPI	P31873	HBSAG_HBVA1	QTGRQPTPI	0.004855	88.32	HLA-DPA10103-DPB11301	Full HBsAg
95	ASTNRQTGRQPTPIS	P31873	HBSAG_HBVA1	QTGRQPTPI	0.014172	60.42	HLA-DPA10103-DPB11301	Full HBsAg
96	STNRQTGRQPTPISP	P31873	HBSAG_HBVA1	QTGRQPTPI	0.025231	40.31	HLA-DPA10103-DPB11301	Full HBsAg
97	TNRQTGRQPTPISPP	P31873	HBSAG_HBVA1	QTGRQPTPI	0.040132	26	HLA-DPA10103-DPB11301	Full HBsAg
98	NRQTGRQPTPISPPL	P31873	HBSAG_HBVA1	RQPTPISPP	0.035116	29.87	HLA-DPA10103-DPB11301	Full HBsAg
99	RQTGRQPTPISPPLR	P31873	HBSAG_HBVA1	RQPTPISPP	0.045893	22.42	HLA-DPA10103-DPB11301	Full HBsAg
100	QTGRQPTPISPPLRD	P31873	HBSAG_HBVA1	RQPTPISPP	0.061811	15.67	HLA-DPA10103-DPB11301	Full HBsAg
101	TGRQPTPISPPLRDS	P31873	HBSAG_HBVA1	RQPTPISPP	0.026088	39.21	HLA-DPA10103-DPB11301	Full HBsAg
102	GRQPTPISPPLRDSH	P31873	HBSAG_HBVA1	RQPTPISPP	0.014635	59.34	HLA-DPA10103-DPB11301	Full HBsAg
103	RQPTPISPPLRDSHP	P31873	HBSAG_HBVA1	PISPPLRDS	0.012076	65.76	HLA-DPA10103-DPB11301	Full HBsAg
104	QPTPISPPLRDSHPQ	P31873	HBSAG_HBVA1	PISPPLRDS	0.012824	63.8	HLA-DPA10103-DPB11301	Full HBsAg
105	PTPISPPLRDSHPQA	P31873	HBSAG_HBVA1	PISPPLRDS	0.004984	87.89	HLA-DPA10103-DPB11301	Full HBsAg
106	TPISPPLRDSHPQAM	P31873	HBSAG_HBVA1	LRDSHPQAM	0.020558	47.41	HLA-DPA10103-DPB11301	Full HBsAg
107	PISPPLRDSHPQAMQ	P31873	HBSAG_HBVA1	LRDSHPQAM	0.053309	18.83	HLA-DPA10103-DPB11301	Full HBsAg
108	ISPPLRDSHPQAMQW	P31873	HBSAG_HBVA1	LRDSHPQAM	0.065361	14.55	HLA-DPA10103-DPB11301	Full HBsAg
109	SPPLRDSHPQAMQWN	P31873	HBSAG_HBVA1	LRDSHPQAM	0.086681	9.75	HLA-DPA10103-DPB11301	Full HBsAg
110	PPLRDSHPQAMQWNS	P31873	HBSAG_HBVA1	RDSHPQAMQ	0.071882	12.82	HLA-DPA10103-DPB11301	Full HBsAg
111	PLRDSHPQAMQWNST	P31873	HBSAG_HBVA1	RDSHPQAMQ	0.023065	43.35	HLA-DPA10103-DPB11301	Full HBsAg
112	LRDSHPQAMQWNSTA	P31873	HBSAG_HBVA1	PQAMQWNST	0.007108	80.87	HLA-DPA10103-DPB11301	Full HBsAg
113	RDSHPQAMQWNSTAF	P31873	HBSAG_HBVA1	PQAMQWNST	0.005894	84.91	HLA-DPA10103-DPB11301	Full HBsAg
114	DSHPQAMQWNSTAFQ	P31873	HBSAG_HBVA1	PQAMQWNST	0.010251	70.97	HLA-DPA10103-DPB11301	Full HBsAg
115	SHPQAMQWNSTAFQQ	P31873	HBSAG_HBVA1	MQWNSTAFQ	0.012555	64.47	HLA-DPA10103-DPB11301	Full HBsAg
116	HPQAMQWNSTAFQQA	P31873	HBSAG_HBVA1	WNSTAFQQA	0.108899	6.8	HLA-DPA10103-DPB11301	Full HBsAg
117	PQAMQWNSTAFQQAL	P31873	HBSAG_HBVA1	WNSTAFQQA	0.160956	3.38	HLA-DPA10103-DPB11301	Full HBsAg
118	QAMQWNSTAFQQALQ	P31873	HBSAG_HBVA1	WNSTAFQQA	0.220634	1.65	HLA-DPA10103-DPB11301	Full HBsAg
119	AMQWNSTAFQQALQD	P31873	HBSAG_HBVA1	WNSTAFQQA	0.275393	0.93	HLA-DPA10103-DPB11301	Full HBsAg
120	MQWNSTAFQQALQDP	P31873	HBSAG_HBVA1	WNSTAFQQA	0.17889	2.7	HLA-DPA10103-DPB11301	Full HBsAg
121	QWNSTAFQQALQDPR	P31873	HBSAG_HBVA1	WNSTAFQQA	0.089875	9.24	HLA-DPA10103-DPB11301	Full HBsAg
122	WNSTAFQQALQDPRV	P31873	HBSAG_HBVA1	TAFQQALQD	0.029562	35.17	HLA-DPA10103-DPB11301	Full HBsAg
123	NSTAFQQALQDPRVR	P31873	HBSAG_HBVA1	TAFQQALQD	0.024236	41.66	HLA-DPA10103-DPB11301	Full HBsAg
124	STAFQQALQDPRVRG	P31873	HBSAG_HBVA1	FQQALQDPR	0.015046	58.41	HLA-DPA10103-DPB11301	Full HBsAg
125	TAFQQALQDPRVRGL	P31873	HBSAG_HBVA1	QQALQDPRV	0.009563	73.04	HLA-DPA10103-DPB11301	Full HBsAg
126	AFQQALQDPRVRGLF	P31873	HBSAG_HBVA1	LQDPRVRGL	0.008266	77.1	HLA-DPA10103-DPB11301	Full HBsAg
127	FQQALQDPRVRGLFF	P31873	HBSAG_HBVA1	LQDPRVRGL	0.008458	76.48	HLA-DPA10103-DPB11301	Full HBsAg
128	QQALQDPRVRGLFFP	P31873	HBSAG_HBVA1	LQDPRVRGL	0.013249	62.73	HLA-DPA10103-DPB11301	Full HBsAg
129	QALQDPRVRGLFFPA	P31873	HBSAG_HBVA1	RVRGLFFPA	0.037532	27.89	HLA-DPA10103-DPB11301	Full HBsAg
130	ALQDPRVRGLFFPAG	P31873	HBSAG_HBVA1	RVRGLFFPA	0.090018	9.22	HLA-DPA10103-DPB11301	Full HBsAg
131	LQDPRVRGLFFPAGG	P31873	HBSAG_HBVA1	RVRGLFFPA	0.123362	5.5	HLA-DPA10103-DPB11301	Full HBsAg
132	QDPRVRGLFFPAGGS	P31873	HBSAG_HBVA1	RVRGLFFPA	0.148151	3.98	HLA-DPA10103-DPB11301	Full HBsAg
133	DPRVRGLFFPAGGSS	P31873	HBSAG_HBVA1	RVRGLFFPA	0.11693	6.05	HLA-DPA10103-DPB11301	Full HBsAg
134	PRVRGLFFPAGGSSS	P31873	HBSAG_HBVA1	RGLFFPAGG	0.065617	14.48	HLA-DPA10103-DPB11301	Full HBsAg
135	RVRGLFFPAGGSSSG	P31873	HBSAG_HBVA1	RGLFFPAGG	0.023185	43.17	HLA-DPA10103-DPB11301	Full HBsAg
136	VRGLFFPAGGSSSGT	P31873	HBSAG_HBVA1	LFFPAGGSS	0.011503	67.38	HLA-DPA10103-DPB11301	Full HBsAg
137	RGLFFPAGGSSSGTV	P31873	HBSAG_HBVA1	FFPAGGSSS	0.008056	77.78	HLA-DPA10103-DPB11301	Full HBsAg
138	GLFFPAGGSSSGTVN	P31873	HBSAG_HBVA1	FFPAGGSSS	0.003702	92.01	HLA-DPA10103-DPB11301	Full HBsAg
139	LFFPAGGSSSGTVNP	P31873	HBSAG_HBVA1	AGGSSSGTV	0.002315	95	HLA-DPA10103-DPB11301	Full HBsAg
140	FFPAGGSSSGTVNPA	P31873	HBSAG_HBVA1	AGGSSSGTV	0.002981	94.28	HLA-DPA10103-DPB11301	Full HBsAg
141	FPAGGSSSGTVNPAP	P31873	HBSAG_HBVA1	SSSGTVNPA	0.004601	89.15	HLA-DPA10103-DPB11301	Full HBsAg
142	PAGGSSSGTVNPAPN	P31873	HBSAG_HBVA1	SSSGTVNPA	0.007537	79.46	HLA-DPA10103-DPB11301	Full HBsAg
143	AGGSSSGTVNPAPNI	P31873	HBSAG_HBVA1	SGTVNPAPN	0.010341	70.7	HLA-DPA10103-DPB11301	Full HBsAg
144	GGSSSGTVNPAPNIA	P31873	HBSAG_HBVA1	SGTVNPAPN	0.010632	69.84	HLA-DPA10103-DPB11301	Full HBsAg
145	GSSSGTVNPAPNIAS	P31873	HBSAG_HBVA1	SGTVNPAPN	0.01512	58.25	HLA-DPA10103-DPB11301	Full HBsAg
146	SSSGTVNPAPNIASH	P31873	HBSAG_HBVA1	VNPAPNIAS	0.016636	54.85	HLA-DPA10103-DPB11301	Full HBsAg
147	SSGTVNPAPNIASHI	P31873	HBSAG_HBVA1	VNPAPNIAS	0.015263	57.92	HLA-DPA10103-DPB11301	Full HBsAg
148	SGTVNPAPNIASHIS	P31873	HBSAG_HBVA1	VNPAPNIAS	0.017715	52.72	HLA-DPA10103-DPB11301	Full HBsAg
149	GTVNPAPNIASHISS	P31873	HBSAG_HBVA1	PAPNIASHI	0.017353	53.44	HLA-DPA10103-DPB11301	Full HBsAg
150	TVNPAPNIASHISSI	P31873	HBSAG_HBVA1	PAPNIASHI	0.013955	60.97	HLA-DPA10103-DPB11301	Full HBsAg
151	VNPAPNIASHISSIS	P31873	HBSAG_HBVA1	IASHISSIS	0.017558	53.03	HLA-DPA10103-DPB11301	Full HBsAg
152	NPAPNIASHISSISS	P31873	HBSAG_HBVA1	IASHISSIS	0.031247	33.46	HLA-DPA10103-DPB11301	Full HBsAg
153	PAPNIASHISSISSR	P31873	HBSAG_HBVA1	IASHISSIS	0.055451	17.93	HLA-DPA10103-DPB11301	Full HBsAg
154	APNIASHISSISSRT	P31873	HBSAG_HBVA1	IASHISSIS	0.056353	17.6	HLA-DPA10103-DPB11301	Full HBsAg
155	PNIASHISSISSRTG	P31873	HBSAG_HBVA1	IASHISSIS	0.032368	32.39	HLA-DPA10103-DPB11301	Full HBsAg
156	NIASHISSISSRTGD	P31873	HBSAG_HBVA1	HISSISSRT	0.023612	42.54	HLA-DPA10103-DPB11301	Full HBsAg
157	IASHISSISSRTGDP	P31873	HBSAG_HBVA1	HISSISSRT	0.036849	28.43	HLA-DPA10103-DPB11301	Full HBsAg
158	ASHISSISSRTGDPA	P31873	HBSAG_HBVA1	ISSISSRTG	0.030171	34.53	HLA-DPA10103-DPB11301	Full HBsAg
159	SHISSISSRTGDPAL	P31873	HBSAG_HBVA1	ISSISSRTG	0.014565	59.5	HLA-DPA10103-DPB11301	Full HBsAg
160	HISSISSRTGDPALN	P31873	HBSAG_HBVA1	ISSRTGDPA	0.011331	67.86	HLA-DPA10103-DPB11301	Full HBsAg
161	ISSISSRTGDPALNM	P31873	HBSAG_HBVA1	RTGDPALNM	0.058255	16.89	HLA-DPA10103-DPB11301	Full HBsAg
162	SSISSRTGDPALNME	P31873	HBSAG_HBVA1	RTGDPALNM	0.151455	3.82	HLA-DPA10103-DPB11301	Full HBsAg
163	SISSRTGDPALNMEN	P31873	HBSAG_HBVA1	RTGDPALNM	0.208268	1.93	HLA-DPA10103-DPB11301	Full HBsAg
164	ISSRTGDPALNMENI	P31873	HBSAG_HBVA1	RTGDPALNM	0.200209	2.12	HLA-DPA10103-DPB11301	Full HBsAg
165	SSRTGDPALNMENIT	P31873	HBSAG_HBVA1	RTGDPALNM	0.115897	6.14	HLA-DPA10103-DPB11301	Full HBsAg
166	SRTGDPALNMENITS	P31873	HBSAG_HBVA1	RTGDPALNM	0.028221	36.66	HLA-DPA10103-DPB11301	Full HBsAg
167	RTGDPALNMENITSG	P31873	HBSAG_HBVA1	LNMENITSG	0.005077	87.59	HLA-DPA10103-DPB11301	Full HBsAg
168	TGDPALNMENITSGF	P31873	HBSAG_HBVA1	LNMENITSG	0.005527	86.11	HLA-DPA10103-DPB11301	Full HBsAg
169	GDPALNMENITSGFL	P31873	HBSAG_HBVA1	LNMENITSG	0.00553	86.1	HLA-DPA10103-DPB11301	Full HBsAg
170	DPALNMENITSGFLG	P31873	HBSAG_HBVA1	LNMENITSG	0.005914	84.84	HLA-DPA10103-DPB11301	Full HBsAg
171	PALNMENITSGFLGP	P31873	HBSAG_HBVA1	MENITSGFL	0.005173	87.27	HLA-DPA10103-DPB11301	Full HBsAg
172	ALNMENITSGFLGPL	P31873	HBSAG_HBVA1	ITSGFLGPL	0.00601	84.52	HLA-DPA10103-DPB11301	Full HBsAg
173	LNMENITSGFLGPLL	P31873	HBSAG_HBVA1	ITSGFLGPL	0.007027	81.14	HLA-DPA10103-DPB11301	Full HBsAg
174	NMENITSGFLGPLLV	P31873	HBSAG_HBVA1	ITSGFLGPL	0.010476	70.3	HLA-DPA10103-DPB11301	Full HBsAg
175	MENITSGFLGPLLVL	P31873	HBSAG_HBVA1	ITSGFLGPL	0.008096	77.65	HLA-DPA10103-DPB11301	Full HBsAg
176	ENITSGFLGPLLVLQ	P31873	HBSAG_HBVA1	FLGPLLVLQ	0.012776	63.92	HLA-DPA10103-DPB11301	Full HBsAg
177	NITSGFLGPLLVLQA	P31873	HBSAG_HBVA1	FLGPLLVLQ	0.018513	51.15	HLA-DPA10103-DPB11301	Full HBsAg
178	ITSGFLGPLLVLQAG	P31873	HBSAG_HBVA1	FLGPLLVLQ	0.026708	38.46	HLA-DPA10103-DPB11301	Full HBsAg
179	TSGFLGPLLVLQAGF	P31873	HBSAG_HBVA1	FLGPLLVLQ	0.025237	40.3	HLA-DPA10103-DPB11301	Full HBsAg
180	SGFLGPLLVLQAGFF	P31873	HBSAG_HBVA1	FLGPLLVLQ	0.016176	55.87	HLA-DPA10103-DPB11301	Full HBsAg
181	GFLGPLLVLQAGFFL	P31873	HBSAG_HBVA1	FLGPLLVLQ	0.00775	78.77	HLA-DPA10103-DPB11301	Full HBsAg
182	FLGPLLVLQAGFFLL	P31873	HBSAG_HBVA1	LLVLQAGFF	0.002653	95	HLA-DPA10103-DPB11301	Full HBsAg
183	LGPLLVLQAGFFLLT	P31873	HBSAG_HBVA1	LQAGFFLLT	0.004388	89.85	HLA-DPA10103-DPB11301	Full HBsAg
184	GPLLVLQAGFFLLTR	P31873	HBSAG_HBVA1	LQAGFFLLT	0.015779	56.76	HLA-DPA10103-DPB11301	Full HBsAg
185	PLLVLQAGFFLLTRI	P31873	HBSAG_HBVA1	LQAGFFLLT	0.013662	61.7	HLA-DPA10103-DPB11301	Full HBsAg
186	LLVLQAGFFLLTRIL	P31873	HBSAG_HBVA1	LQAGFFLLT	0.00929	73.87	HLA-DPA10103-DPB11301	Full HBsAg
187	LVLQAGFFLLTRILT	P31873	HBSAG_HBVA1	LQAGFFLLT	0.008412	76.62	HLA-DPA10103-DPB11301	Full HBsAg
188	VLQAGFFLLTRILTI	P31873	HBSAG_HBVA1	FLLTRILTI	0.02975	34.97	HLA-DPA10103-DPB11301	Full HBsAg
189	LQAGFFLLTRILTIP	P31873	HBSAG_HBVA1	FLLTRILTI	0.068638	13.64	HLA-DPA10103-DPB11301	Full HBsAg
190	QAGFFLLTRILTIPQ	P31873	HBSAG_HBVA1	FLLTRILTI	0.107008	7	HLA-DPA10103-DPB11301	Full HBsAg
191	AGFFLLTRILTIPQS	P31873	HBSAG_HBVA1	FLLTRILTI	0.125852	5.32	HLA-DPA10103-DPB11301	Full HBsAg
192	GFFLLTRILTIPQSL	P31873	HBSAG_HBVA1	FLLTRILTI	0.109135	6.78	HLA-DPA10103-DPB11301	Full HBsAg
193	FFLLTRILTIPQSLD	P31873	HBSAG_HBVA1	RILTIPQSL	0.17885	2.7	HLA-DPA10103-DPB11301	Full HBsAg
194	FLLTRILTIPQSLDS	P31873	HBSAG_HBVA1	RILTIPQSL	0.239989	1.34	HLA-DPA10103-DPB11301	Full HBsAg
195	LLTRILTIPQSLDSW	P31873	HBSAG_HBVA1	RILTIPQSL	0.202743	2.06	HLA-DPA10103-DPB11301	Full HBsAg
196	LTRILTIPQSLDSWW	P31873	HBSAG_HBVA1	RILTIPQSL	0.144054	4.18	HLA-DPA10103-DPB11301	Full HBsAg
197	TRILTIPQSLDSWWT	P31873	HBSAG_HBVA1	RILTIPQSL	0.068178	13.76	HLA-DPA10103-DPB11301	Full HBsAg
198	RILTIPQSLDSWWTS	P31873	HBSAG_HBVA1	LTIPQSLDS	0.005012	87.8	HLA-DPA10103-DPB11301	Full HBsAg
199	ILTIPQSLDSWWTSL	P31873	HBSAG_HBVA1	SLDSWWTSL	0.001532	95	HLA-DPA10103-DPB11301	Full HBsAg
200	LTIPQSLDSWWTSLN	P31873	HBSAG_HBVA1	LDSWWTSLN	0.004042	90.94	HLA-DPA10103-DPB11301	Full HBsAg
201	TIPQSLDSWWTSLNF	P31873	HBSAG_HBVA1	LDSWWTSLN	0.007103	80.89	HLA-DPA10103-DPB11301	Full HBsAg
202	IPQSLDSWWTSLNFL	P31873	HBSAG_HBVA1	LDSWWTSLN	0.008499	76.34	HLA-DPA10103-DPB11301	Full HBsAg
203	PQSLDSWWTSLNFLG	P31873	HBSAG_HBVA1	LDSWWTSLN	0.012205	65.39	HLA-DPA10103-DPB11301	Full HBsAg
204	QSLDSWWTSLNFLGG	P31873	HBSAG_HBVA1	WTSLNFLGG	0.017019	54.1	HLA-DPA10103-DPB11301	Full HBsAg
205	SLDSWWTSLNFLGGS	P31873	HBSAG_HBVA1	WTSLNFLGG	0.029132	35.62	HLA-DPA10103-DPB11301	Full HBsAg
206	LDSWWTSLNFLGGSP	P31873	HBSAG_HBVA1	WTSLNFLGG	0.052801	19.05	HLA-DPA10103-DPB11301	Full HBsAg
207	DSWWTSLNFLGGSPV	P31873	HBSAG_HBVA1	WTSLNFLGG	0.052953	18.98	HLA-DPA10103-DPB11301	Full HBsAg
208	SWWTSLNFLGGSPVC	P31873	HBSAG_HBVA1	WTSLNFLGG	0.0219	45.14	HLA-DPA10103-DPB11301	Full HBsAg
209	WWTSLNFLGGSPVCL	P31873	HBSAG_HBVA1	WTSLNFLGG	0.007591	79.29	HLA-DPA10103-DPB11301	Full HBsAg
210	WTSLNFLGGSPVCLG	P31873	HBSAG_HBVA1	FLGGSPVCL	0.006112	84.19	HLA-DPA10103-DPB11301	Full HBsAg
211	TSLNFLGGSPVCLGQ	P31873	HBSAG_HBVA1	FLGGSPVCL	0.009114	74.4	HLA-DPA10103-DPB11301	Full HBsAg
212	SLNFLGGSPVCLGQN	P31873	HBSAG_HBVA1	FLGGSPVCL	0.011843	66.41	HLA-DPA10103-DPB11301	Full HBsAg
213	LNFLGGSPVCLGQNS	P31873	HBSAG_HBVA1	FLGGSPVCL	0.006934	81.45	HLA-DPA10103-DPB11301	Full HBsAg
214	NFLGGSPVCLGQNSQ	P31873	HBSAG_HBVA1	LGGSPVCLG	0.00407	90.85	HLA-DPA10103-DPB11301	Full HBsAg
215	FLGGSPVCLGQNSQS	P31873	HBSAG_HBVA1	GSPVCLGQN	0.001145	95	HLA-DPA10103-DPB11301	Full HBsAg
216	LGGSPVCLGQNSQSP	P31873	HBSAG_HBVA1	VCLGQNSQS	0.002022	95	HLA-DPA10103-DPB11301	Full HBsAg
217	GGSPVCLGQNSQSPT	P31873	HBSAG_HBVA1	VCLGQNSQS	0.002601	95	HLA-DPA10103-DPB11301	Full HBsAg
218	GSPVCLGQNSQSPTS	P31873	HBSAG_HBVA1	VCLGQNSQS	0.003073	93.99	HLA-DPA10103-DPB11301	Full HBsAg
219	SPVCLGQNSQSPTSN	P31873	HBSAG_HBVA1	LGQNSQSPT	0.003023	94.15	HLA-DPA10103-DPB11301	Full HBsAg
220	PVCLGQNSQSPTSNH	P31873	HBSAG_HBVA1	QNSQSPTSN	0.004474	89.56	HLA-DPA10103-DPB11301	Full HBsAg
221	VCLGQNSQSPTSNHS	P31873	HBSAG_HBVA1	QNSQSPTSN	0.005029	87.75	HLA-DPA10103-DPB11301	Full HBsAg
222	CLGQNSQSPTSNHSP	P31873	HBSAG_HBVA1	QNSQSPTSN	0.008346	76.84	HLA-DPA10103-DPB11301	Full HBsAg
223	LGQNSQSPTSNHSPT	P31873	HBSAG_HBVA1	SQSPTSNHS	0.009746	72.49	HLA-DPA10103-DPB11301	Full HBsAg
224	GQNSQSPTSNHSPTS	P31873	HBSAG_HBVA1	SQSPTSNHS	0.008677	75.77	HLA-DPA10103-DPB11301	Full HBsAg
225	QNSQSPTSNHSPTSC	P31873	HBSAG_HBVA1	SQSPTSNHS	0.005094	87.53	HLA-DPA10103-DPB11301	Full HBsAg
226	NSQSPTSNHSPTSCP	P31873	HBSAG_HBVA1	PTSNHSPTS	0.004318	90.07	HLA-DPA10103-DPB11301	Full HBsAg
227	SQSPTSNHSPTSCPP	P31873	HBSAG_HBVA1	PTSNHSPTS	0.005949	84.73	HLA-DPA10103-DPB11301	Full HBsAg
228	QSPTSNHSPTSCPPI	P31873	HBSAG_HBVA1	PTSNHSPTS	0.005119	87.45	HLA-DPA10103-DPB11301	Full HBsAg
229	SPTSNHSPTSCPPIC	P31873	HBSAG_HBVA1	HSPTSCPPI	0.002467	95	HLA-DPA10103-DPB11301	Full HBsAg
230	PTSNHSPTSCPPICP	P31873	HBSAG_HBVA1	HSPTSCPPI	0.00241	95	HLA-DPA10103-DPB11301	Full HBsAg
231	TSNHSPTSCPPICPG	P31873	HBSAG_HBVA1	HSPTSCPPI	0.002495	95	HLA-DPA10103-DPB11301	Full HBsAg
232	SNHSPTSCPPICPGY	P31873	HBSAG_HBVA1	HSPTSCPPI	0.001604	95	HLA-DPA10103-DPB11301	Full HBsAg
233	NHSPTSCPPICPGYR	P31873	HBSAG_HBVA1	HSPTSCPPI	0.00082	95	HLA-DPA10103-DPB11301	Full HBsAg
234	HSPTSCPPICPGYRW	P31873	HBSAG_HBVA1	TSCPPICPG	0.000393	95	HLA-DPA10103-DPB11301	Full HBsAg
235	SPTSCPPICPGYRWM	P31873	HBSAG_HBVA1	TSCPPICPG	0.000193	95	HLA-DPA10103-DPB11301	Full HBsAg
236	PTSCPPICPGYRWMC	P31873	HBSAG_HBVA1	ICPGYRWMC	0.000112	95	HLA-DPA10103-DPB11301	Full HBsAg
237	TSCPPICPGYRWMCL	P31873	HBSAG_HBVA1	ICPGYRWMC	0.000106	95	HLA-DPA10103-DPB11301	Full HBsAg
238	SCPPICPGYRWMCLR	P31873	HBSAG_HBVA1	ICPGYRWMC	0.000161	95	HLA-DPA10103-DPB11301	Full HBsAg
239	CPPICPGYRWMCLRR	P31873	HBSAG_HBVA1	ICPGYRWMC	0.000249	95	HLA-DPA10103-DPB11301	Full HBsAg
240	PPICPGYRWMCLRRF	P31873	HBSAG_HBVA1	YRWMCLRRF	0.001728	95	HLA-DPA10103-DPB11301	Full HBsAg
241	PICPGYRWMCLRRFI	P31873	HBSAG_HBVA1	YRWMCLRRF	0.002921	94.47	HLA-DPA10103-DPB11301	Full HBsAg
242	ICPGYRWMCLRRFII	P31873	HBSAG_HBVA1	YRWMCLRRF	0.003854	91.53	HLA-DPA10103-DPB11301	Full HBsAg
243	CPGYRWMCLRRFIIF	P31873	HBSAG_HBVA1	YRWMCLRRF	0.004196	90.46	HLA-DPA10103-DPB11301	Full HBsAg
244	PGYRWMCLRRFIIFL	P31873	HBSAG_HBVA1	YRWMCLRRF	0.004699	88.83	HLA-DPA10103-DPB11301	Full HBsAg
245	GYRWMCLRRFIIFLF	P31873	HBSAG_HBVA1	YRWMCLRRF	0.001805	95	HLA-DPA10103-DPB11301	Full HBsAg
246	YRWMCLRRFIIFLFI	P31873	HBSAG_HBVA1	RRFIIFLFI	0.003089	93.94	HLA-DPA10103-DPB11301	Full HBsAg
247	RWMCLRRFIIFLFIL	P31873	HBSAG_HBVA1	RRFIIFLFI	0.003009	94.19	HLA-DPA10103-DPB11301	Full HBsAg
248	WMCLRRFIIFLFILL	P31873	HBSAG_HBVA1	FIIFLFILL	0.006607	82.54	HLA-DPA10103-DPB11301	Full HBsAg
249	MCLRRFIIFLFILLL	P31873	HBSAG_HBVA1	FIIFLFILL	0.015317	57.8	HLA-DPA10103-DPB11301	Full HBsAg
250	CLRRFIIFLFILLLC	P31873	HBSAG_HBVA1	IIFLFILLL	0.0087	75.69	HLA-DPA10103-DPB11301	Full HBsAg
251	LRRFIIFLFILLLCL	P31873	HBSAG_HBVA1	FIIFLFILL	0.006489	82.93	HLA-DPA10103-DPB11301	Full HBsAg
252	RRFIIFLFILLLCLI	P31873	HBSAG_HBVA1	IIFLFILLL	0.005218	87.13	HLA-DPA10103-DPB11301	Full HBsAg
253	RFIIFLFILLLCLIF	P31873	HBSAG_HBVA1	FLFILLLCL	0.00262	95	HLA-DPA10103-DPB11301	Full HBsAg
254	FIIFLFILLLCLIFL	P31873	HBSAG_HBVA1	FLFILLLCL	0.001637	95	HLA-DPA10103-DPB11301	Full HBsAg
255	IIFLFILLLCLIFLL	P31873	HBSAG_HBVA1	FLFILLLCL	0.00117	95	HLA-DPA10103-DPB11301	Full HBsAg
256	IFLFILLLCLIFLLV	P31873	HBSAG_HBVA1	LLCLIFLLV	0.002876	94.61	HLA-DPA10103-DPB11301	Full HBsAg
257	FLFILLLCLIFLLVL	P31873	HBSAG_HBVA1	LLCLIFLLV	0.003254	93.42	HLA-DPA10103-DPB11301	Full HBsAg
258	LFILLLCLIFLLVLL	P31873	HBSAG_HBVA1	LLCLIFLLV	0.003033	94.12	HLA-DPA10103-DPB11301	Full HBsAg
259	FILLLCLIFLLVLLD	P31873	HBSAG_HBVA1	LLCLIFLLV	0.003966	91.18	HLA-DPA10103-DPB11301	Full HBsAg
260	ILLLCLIFLLVLLDY	P31873	HBSAG_HBVA1	LLCLIFLLV	0.00298	94.29	HLA-DPA10103-DPB11301	Full HBsAg
261	LLLCLIFLLVLLDYQ	P31873	HBSAG_HBVA1	LLCLIFLLV	0.002425	95	HLA-DPA10103-DPB11301	Full HBsAg
262	LLCLIFLLVLLDYQG	P31873	HBSAG_HBVA1	LIFLLVLLD	0.001716	95	HLA-DPA10103-DPB11301	Full HBsAg
263	LCLIFLLVLLDYQGM	P31873	HBSAG_HBVA1	LIFLLVLLD	0.001903	95	HLA-DPA10103-DPB11301	Full HBsAg
264	CLIFLLVLLDYQGML	P31873	HBSAG_HBVA1	LVLLDYQGM	0.001775	95	HLA-DPA10103-DPB11301	Full HBsAg
265	LIFLLVLLDYQGMLP	P31873	HBSAG_HBVA1	LVLLDYQGM	0.003196	93.61	HLA-DPA10103-DPB11301	Full HBsAg
266	IFLLVLLDYQGMLPV	P31873	HBSAG_HBVA1	LDYQGMLPV	0.006691	82.26	HLA-DPA10103-DPB11301	Full HBsAg
267	FLLVLLDYQGMLPVC	P31873	HBSAG_HBVA1	LDYQGMLPV	0.004269	90.23	HLA-DPA10103-DPB11301	Full HBsAg
268	LLVLLDYQGMLPVCP	P31873	HBSAG_HBVA1	LDYQGMLPV	0.00851	76.31	HLA-DPA10103-DPB11301	Full HBsAg
269	LVLLDYQGMLPVCPL	P31873	HBSAG_HBVA1	LDYQGMLPV	0.006693	82.25	HLA-DPA10103-DPB11301	Full HBsAg
270	VLLDYQGMLPVCPLI	P31873	HBSAG_HBVA1	LDYQGMLPV	0.005809	85.19	HLA-DPA10103-DPB11301	Full HBsAg
271	LLDYQGMLPVCPLIP	P31873	HBSAG_HBVA1	YQGMLPVCP	0.004048	90.92	HLA-DPA10103-DPB11301	Full HBsAg
272	LDYQGMLPVCPLIPG	P31873	HBSAG_HBVA1	QGMLPVCPL	0.003127	93.82	HLA-DPA10103-DPB11301	Full HBsAg
273	DYQGMLPVCPLIPGS	P31873	HBSAG_HBVA1	MLPVCPLIP	0.002975	94.3	HLA-DPA10103-DPB11301	Full HBsAg
274	YQGMLPVCPLIPGST	P31873	HBSAG_HBVA1	MLPVCPLIP	0.002805	94.84	HLA-DPA10103-DPB11301	Full HBsAg
275	QGMLPVCPLIPGSTT	P31873	HBSAG_HBVA1	MLPVCPLIP	0.002051	95	HLA-DPA10103-DPB11301	Full HBsAg
276	GMLPVCPLIPGSTTT	P31873	HBSAG_HBVA1	VCPLIPGST	0.001501	95	HLA-DPA10103-DPB11301	Full HBsAg
277	MLPVCPLIPGSTTTS	P31873	HBSAG_HBVA1	VCPLIPGST	0.00182	95	HLA-DPA10103-DPB11301	Full HBsAg
278	LPVCPLIPGSTTTST	P31873	HBSAG_HBVA1	LIPGSTTTS	0.002868	94.64	HLA-DPA10103-DPB11301	Full HBsAg
279	PVCPLIPGSTTTSTG	P31873	HBSAG_HBVA1	LIPGSTTTS	0.003843	91.57	HLA-DPA10103-DPB11301	Full HBsAg
280	VCPLIPGSTTTSTGP	P31873	HBSAG_HBVA1	LIPGSTTTS	0.005363	86.65	HLA-DPA10103-DPB11301	Full HBsAg
281	CPLIPGSTTTSTGPC	P31873	HBSAG_HBVA1	LIPGSTTTS	0.003508	92.62	HLA-DPA10103-DPB11301	Full HBsAg
282	PLIPGSTTTSTGPCK	P31873	HBSAG_HBVA1	STTTSTGPC	0.004649	88.99	HLA-DPA10103-DPB11301	Full HBsAg
283	LIPGSTTTSTGPCKT	P31873	HBSAG_HBVA1	STTTSTGPC	0.004364	89.92	HLA-DPA10103-DPB11301	Full HBsAg
284	IPGSTTTSTGPCKTC	P31873	HBSAG_HBVA1	STTTSTGPC	0.002607	95	HLA-DPA10103-DPB11301	Full HBsAg
285	PGSTTTSTGPCKTCT	P31873	HBSAG_HBVA1	STTTSTGPC	0.001542	95	HLA-DPA10103-DPB11301	Full HBsAg
286	GSTTTSTGPCKTCTT	P31873	HBSAG_HBVA1	TTSTGPCKT	0.001408	95	HLA-DPA10103-DPB11301	Full HBsAg
287	STTTSTGPCKTCTTP	P31873	HBSAG_HBVA1	TSTGPCKTC	0.001265	95	HLA-DPA10103-DPB11301	Full HBsAg
288	TTTSTGPCKTCTTPA	P31873	HBSAG_HBVA1	TSTGPCKTC	0.000604	95	HLA-DPA10103-DPB11301	Full HBsAg
289	TTSTGPCKTCTTPAQ	P31873	HBSAG_HBVA1	PCKTCTTPA	0.000644	95	HLA-DPA10103-DPB11301	Full HBsAg
290	TSTGPCKTCTTPAQG	P31873	HBSAG_HBVA1	KTCTTPAQG	0.002623	95	HLA-DPA10103-DPB11301	Full HBsAg
291	STGPCKTCTTPAQGN	P31873	HBSAG_HBVA1	KTCTTPAQG	0.012563	64.45	HLA-DPA10103-DPB11301	Full HBsAg
292	TGPCKTCTTPAQGNS	P31873	HBSAG_HBVA1	KTCTTPAQG	0.021243	46.24	HLA-DPA10103-DPB11301	Full HBsAg
293	GPCKTCTTPAQGNSM	P31873	HBSAG_HBVA1	KTCTTPAQG	0.020353	47.75	HLA-DPA10103-DPB11301	Full HBsAg
294	PCKTCTTPAQGNSMF	P31873	HBSAG_HBVA1	KTCTTPAQG	0.007406	79.89	HLA-DPA10103-DPB11301	Full HBsAg
295	CKTCTTPAQGNSMFP	P31873	HBSAG_HBVA1	TTPAQGNSM	0.002225	95	HLA-DPA10103-DPB11301	Full HBsAg
296	KTCTTPAQGNSMFPS	P31873	HBSAG_HBVA1	TTPAQGNSM	0.002973	94.31	HLA-DPA10103-DPB11301	Full HBsAg
297	TCTTPAQGNSMFPSC	P31873	HBSAG_HBVA1	AQGNSMFPS	0.001803	95	HLA-DPA10103-DPB11301	Full HBsAg
298	CTTPAQGNSMFPSCC	P31873	HBSAG_HBVA1	AQGNSMFPS	0.001161	95	HLA-DPA10103-DPB11301	Full HBsAg
299	TTPAQGNSMFPSCCC	P31873	HBSAG_HBVA1	AQGNSMFPS	0.000689	95	HLA-DPA10103-DPB11301	Full HBsAg
300	TPAQGNSMFPSCCCT	P31873	HBSAG_HBVA1	QGNSMFPSC	0.000602	95	HLA-DPA10103-DPB11301	Full HBsAg
301	PAQGNSMFPSCCCTK	P31873	HBSAG_HBVA1	SMFPSCCCT	0.000779	95	HLA-DPA10103-DPB11301	Full HBsAg
302	AQGNSMFPSCCCTKP	P31873	HBSAG_HBVA1	SMFPSCCCT	0.000946	95	HLA-DPA10103-DPB11301	Full HBsAg
303	QGNSMFPSCCCTKPT	P31873	HBSAG_HBVA1	MFPSCCCTK	0.001008	95	HLA-DPA10103-DPB11301	Full HBsAg
304	GNSMFPSCCCTKPTD	P31873	HBSAG_HBVA1	MFPSCCCTK	0.001129	95	HLA-DPA10103-DPB11301	Full HBsAg
305	NSMFPSCCCTKPTDG	P31873	HBSAG_HBVA1	MFPSCCCTK	0.000457	95	HLA-DPA10103-DPB11301	Full HBsAg
306	SMFPSCCCTKPTDGN	P31873	HBSAG_HBVA1	PSCCCTKPT	0.000298	95	HLA-DPA10103-DPB11301	Full HBsAg
307	MFPSCCCTKPTDGNC	P31873	HBSAG_HBVA1	CCCTKPTDG	0.000139	95	HLA-DPA10103-DPB11301	Full HBsAg
308	FPSCCCTKPTDGNCT	P31873	HBSAG_HBVA1	CCCTKPTDG	0.000158	95	HLA-DPA10103-DPB11301	Full HBsAg
309	PSCCCTKPTDGNCTC	P31873	HBSAG_HBVA1	CCCTKPTDG	9.8e-05	95	HLA-DPA10103-DPB11301	Full HBsAg
310	SCCCTKPTDGNCTCI	P31873	HBSAG_HBVA1	PTDGNCTCI	0.000105	95	HLA-DPA10103-DPB11301	Full HBsAg
311	CCCTKPTDGNCTCIP	P31873	HBSAG_HBVA1	TDGNCTCIP	0.000176	95	HLA-DPA10103-DPB11301	Full HBsAg
312	CCTKPTDGNCTCIPI	P31873	HBSAG_HBVA1	DGNCTCIPI	0.000337	95	HLA-DPA10103-DPB11301	Full HBsAg
313	CTKPTDGNCTCIPIP	P31873	HBSAG_HBVA1	DGNCTCIPI	0.000862	95	HLA-DPA10103-DPB11301	Full HBsAg
314	TKPTDGNCTCIPIPS	P31873	HBSAG_HBVA1	DGNCTCIPI	0.00117	95	HLA-DPA10103-DPB11301	Full HBsAg
315	KPTDGNCTCIPIPSS	P31873	HBSAG_HBVA1	DGNCTCIPI	0.001359	95	HLA-DPA10103-DPB11301	Full HBsAg
316	PTDGNCTCIPIPSSW	P31873	HBSAG_HBVA1	DGNCTCIPI	0.000883	95	HLA-DPA10103-DPB11301	Full HBsAg
317	TDGNCTCIPIPSSWA	P31873	HBSAG_HBVA1	CTCIPIPSS	0.000837	95	HLA-DPA10103-DPB11301	Full HBsAg
318	DGNCTCIPIPSSWAF	P31873	HBSAG_HBVA1	CTCIPIPSS	0.000643	95	HLA-DPA10103-DPB11301	Full HBsAg
319	GNCTCIPIPSSWAFA	P31873	HBSAG_HBVA1	CIPIPSSWA	0.000545	95	HLA-DPA10103-DPB11301	Full HBsAg
320	NCTCIPIPSSWAFAK	P31873	HBSAG_HBVA1	PIPSSWAFA	0.001486	95	HLA-DPA10103-DPB11301	Full HBsAg
321	CTCIPIPSSWAFAKY	P31873	HBSAG_HBVA1	PSSWAFAKY	0.004193	90.47	HLA-DPA10103-DPB11301	Full HBsAg
322	TCIPIPSSWAFAKYL	P31873	HBSAG_HBVA1	PSSWAFAKY	0.006832	81.79	HLA-DPA10103-DPB11301	Full HBsAg
323	CIPIPSSWAFAKYLW	P31873	HBSAG_HBVA1	PSSWAFAKY	0.006643	82.42	HLA-DPA10103-DPB11301	Full HBsAg
324	IPIPSSWAFAKYLWE	P31873	HBSAG_HBVA1	WAFAKYLWE	0.02237	44.41	HLA-DPA10103-DPB11301	Full HBsAg
325	PIPSSWAFAKYLWEW	P31873	HBSAG_HBVA1	WAFAKYLWE	0.027537	37.47	HLA-DPA10103-DPB11301	Full HBsAg
326	IPSSWAFAKYLWEWA	P31873	HBSAG_HBVA1	WAFAKYLWE	0.04434	23.31	HLA-DPA10103-DPB11301	Full HBsAg
327	PSSWAFAKYLWEWAS	P31873	HBSAG_HBVA1	WAFAKYLWE	0.055299	17.99	HLA-DPA10103-DPB11301	Full HBsAg
328	SSWAFAKYLWEWASV	P31873	HBSAG_HBVA1	WAFAKYLWE	0.021005	46.65	HLA-DPA10103-DPB11301	Full HBsAg
329	SWAFAKYLWEWASVR	P31873	HBSAG_HBVA1	KYLWEWASV	0.019225	49.77	HLA-DPA10103-DPB11301	Full HBsAg
330	WAFAKYLWEWASVRF	P31873	HBSAG_HBVA1	YLWEWASVR	0.02446	41.35	HLA-DPA10103-DPB11301	Full HBsAg
331	AFAKYLWEWASVRFS	P31873	HBSAG_HBVA1	YLWEWASVR	0.036595	28.64	HLA-DPA10103-DPB11301	Full HBsAg
332	FAKYLWEWASVRFSW	P31873	HBSAG_HBVA1	YLWEWASVR	0.028177	36.71	HLA-DPA10103-DPB11301	Full HBsAg
333	AKYLWEWASVRFSWL	P31873	HBSAG_HBVA1	WASVRFSWL	0.041583	24.99	HLA-DPA10103-DPB11301	Full HBsAg
334	KYLWEWASVRFSWLS	P31873	HBSAG_HBVA1	WASVRFSWL	0.058819	16.69	HLA-DPA10103-DPB11301	Full HBsAg
335	YLWEWASVRFSWLSL	P31873	HBSAG_HBVA1	WASVRFSWL	0.042755	24.27	HLA-DPA10103-DPB11301	Full HBsAg
336	LWEWASVRFSWLSLL	P31873	HBSAG_HBVA1	WASVRFSWL	0.03365	31.16	HLA-DPA10103-DPB11301	Full HBsAg
337	WEWASVRFSWLSLLV	P31873	HBSAG_HBVA1	RFSWLSLLV	0.056766	17.44	HLA-DPA10103-DPB11301	Full HBsAg
338	EWASVRFSWLSLLVP	P31873	HBSAG_HBVA1	RFSWLSLLV	0.118423	5.92	HLA-DPA10103-DPB11301	Full HBsAg
339	WASVRFSWLSLLVPF	P31873	HBSAG_HBVA1	RFSWLSLLV	0.112619	6.42	HLA-DPA10103-DPB11301	Full HBsAg
340	ASVRFSWLSLLVPFV	P31873	HBSAG_HBVA1	RFSWLSLLV	0.10363	7.4	HLA-DPA10103-DPB11301	Full HBsAg
341	SVRFSWLSLLVPFVQ	P31873	HBSAG_HBVA1	RFSWLSLLV	0.056269	17.63	HLA-DPA10103-DPB11301	Full HBsAg
342	VRFSWLSLLVPFVQW	P31873	HBSAG_HBVA1	RFSWLSLLV	0.017776	52.6	HLA-DPA10103-DPB11301	Full HBsAg
343	RFSWLSLLVPFVQWF	P31873	HBSAG_HBVA1	WLSLLVPFV	0.004992	87.87	HLA-DPA10103-DPB11301	Full HBsAg
344	FSWLSLLVPFVQWFV	P31873	HBSAG_HBVA1	LLVPFVQWF	0.002528	95	HLA-DPA10103-DPB11301	Full HBsAg
345	SWLSLLVPFVQWFVG	P31873	HBSAG_HBVA1	LLVPFVQWF	0.003139	93.78	HLA-DPA10103-DPB11301	Full HBsAg
346	WLSLLVPFVQWFVGL	P31873	HBSAG_HBVA1	LLVPFVQWF	0.003195	93.61	HLA-DPA10103-DPB11301	Full HBsAg
347	LSLLVPFVQWFVGLS	P31873	HBSAG_HBVA1	LLVPFVQWF	0.003402	92.96	HLA-DPA10103-DPB11301	Full HBsAg
348	SLLVPFVQWFVGLSP	P31873	HBSAG_HBVA1	FVQWFVGLS	0.009085	74.48	HLA-DPA10103-DPB11301	Full HBsAg
349	LLVPFVQWFVGLSPT	P31873	HBSAG_HBVA1	FVQWFVGLS	0.01429	60.13	HLA-DPA10103-DPB11301	Full HBsAg
350	LVPFVQWFVGLSPTV	P31873	HBSAG_HBVA1	FVQWFVGLS	0.015917	56.45	HLA-DPA10103-DPB11301	Full HBsAg
351	VPFVQWFVGLSPTVW	P31873	HBSAG_HBVA1	FVQWFVGLS	0.012569	64.43	HLA-DPA10103-DPB11301	Full HBsAg
352	PFVQWFVGLSPTVWL	P31873	HBSAG_HBVA1	QWFVGLSPT	0.007132	80.79	HLA-DPA10103-DPB11301	Full HBsAg
353	FVQWFVGLSPTVWLS	P31873	HBSAG_HBVA1	FVGLSPTVW	0.006146	84.07	HLA-DPA10103-DPB11301	Full HBsAg
354	VQWFVGLSPTVWLSV	P31873	HBSAG_HBVA1	LSPTVWLSV	0.016392	55.38	HLA-DPA10103-DPB11301	Full HBsAg
355	QWFVGLSPTVWLSVI	P31873	HBSAG_HBVA1	LSPTVWLSV	0.021817	45.28	HLA-DPA10103-DPB11301	Full HBsAg
356	WFVGLSPTVWLSVIW	P31873	HBSAG_HBVA1	LSPTVWLSV	0.020035	48.31	HLA-DPA10103-DPB11301	Full HBsAg
357	FVGLSPTVWLSVIWM	P31873	HBSAG_HBVA1	LSPTVWLSV	0.017702	52.75	HLA-DPA10103-DPB11301	Full HBsAg
358	VGLSPTVWLSVIWMM	P31873	HBSAG_HBVA1	LSPTVWLSV	0.01162	67.04	HLA-DPA10103-DPB11301	Full HBsAg
359	GLSPTVWLSVIWMMW	P31873	HBSAG_HBVA1	LSPTVWLSV	0.004862	88.29	HLA-DPA10103-DPB11301	Full HBsAg
360	LSPTVWLSVIWMMWY	P31873	HBSAG_HBVA1	VWLSVIWMM	0.00179	95	HLA-DPA10103-DPB11301	Full HBsAg
361	SPTVWLSVIWMMWYW	P31873	HBSAG_HBVA1	VWLSVIWMM	0.001428	95	HLA-DPA10103-DPB11301	Full HBsAg
362	PTVWLSVIWMMWYWG	P31873	HBSAG_HBVA1	WLSVIWMMW	0.001286	95	HLA-DPA10103-DPB11301	Full HBsAg
363	TVWLSVIWMMWYWGP	P31873	HBSAG_HBVA1	LSVIWMMWY	0.000826	95	HLA-DPA10103-DPB11301	Full HBsAg
364	VWLSVIWMMWYWGPS	P31873	HBSAG_HBVA1	WMMWYWGPS	0.001201	95	HLA-DPA10103-DPB11301	Full HBsAg
365	WLSVIWMMWYWGPSL	P31873	HBSAG_HBVA1	WMMWYWGPS	0.002083	95	HLA-DPA10103-DPB11301	Full HBsAg
366	LSVIWMMWYWGPSLY	P31873	HBSAG_HBVA1	WMMWYWGPS	0.003392	92.99	HLA-DPA10103-DPB11301	Full HBsAg
367	SVIWMMWYWGPSLYN	P31873	HBSAG_HBVA1	WMMWYWGPS	0.007572	79.35	HLA-DPA10103-DPB11301	Full HBsAg
368	VIWMMWYWGPSLYNI	P31873	HBSAG_HBVA1	YWGPSLYNI	0.014861	58.83	HLA-DPA10103-DPB11301	Full HBsAg
369	IWMMWYWGPSLYNIL	P31873	HBSAG_HBVA1	YWGPSLYNI	0.020827	46.95	HLA-DPA10103-DPB11301	Full HBsAg
370	WMMWYWGPSLYNILS	P31873	HBSAG_HBVA1	YWGPSLYNI	0.03078	33.91	HLA-DPA10103-DPB11301	Full HBsAg
371	MMWYWGPSLYNILSP	P31873	HBSAG_HBVA1	YWGPSLYNI	0.051389	19.67	HLA-DPA10103-DPB11301	Full HBsAg
372	MWYWGPSLYNILSPF	P31873	HBSAG_HBVA1	WGPSLYNIL	0.037925	27.61	HLA-DPA10103-DPB11301	Full HBsAg
373	WYWGPSLYNILSPFI	P31873	HBSAG_HBVA1	WGPSLYNIL	0.019663	48.99	HLA-DPA10103-DPB11301	Full HBsAg
374	YWGPSLYNILSPFIP	P31873	HBSAG_HBVA1	SLYNILSPF	0.012963	63.45	HLA-DPA10103-DPB11301	Full HBsAg
375	WGPSLYNILSPFIPL	P31873	HBSAG_HBVA1	NILSPFIPL	0.013193	62.87	HLA-DPA10103-DPB11301	Full HBsAg
376	GPSLYNILSPFIPLL	P31873	HBSAG_HBVA1	NILSPFIPL	0.016409	55.34	HLA-DPA10103-DPB11301	Full HBsAg
377	PSLYNILSPFIPLLP	P31873	HBSAG_HBVA1	NILSPFIPL	0.028303	36.56	HLA-DPA10103-DPB11301	Full HBsAg
378	SLYNILSPFIPLLPI	P31873	HBSAG_HBVA1	NILSPFIPL	0.029131	35.63	HLA-DPA10103-DPB11301	Full HBsAg
379	LYNILSPFIPLLPIF	P31873	HBSAG_HBVA1	ILSPFIPLL	0.022459	44.27	HLA-DPA10103-DPB11301	Full HBsAg
380	YNILSPFIPLLPIFF	P31873	HBSAG_HBVA1	ILSPFIPLL	0.01681	54.51	HLA-DPA10103-DPB11301	Full HBsAg
381	NILSPFIPLLPIFFC	P31873	HBSAG_HBVA1	ILSPFIPLL	0.007725	78.85	HLA-DPA10103-DPB11301	Full HBsAg
382	ILSPFIPLLPIFFCL	P31873	HBSAG_HBVA1	FIPLLPIFF	0.001831	95	HLA-DPA10103-DPB11301	Full HBsAg
383	LSPFIPLLPIFFCLW	P31873	HBSAG_HBVA1	FIPLLPIFF	0.001567	95	HLA-DPA10103-DPB11301	Full HBsAg
384	SPFIPLLPIFFCLWV	P31873	HBSAG_HBVA1	FIPLLPIFF	0.001409	95	HLA-DPA10103-DPB11301	Full HBsAg
385	PFIPLLPIFFCLWVY	P31873	HBSAG_HBVA1	LLPIFFCLW	0.000996	95	HLA-DPA10103-DPB11301	Full HBsAg
386	FIPLLPIFFCLWVYI	P31873	HBSAG_HBVA1	LLPIFFCLW	0.000751	95	HLA-DPA10103-DPB11301	Full HBsAg
1	MGGWSSKPRKGMGTN	Q02317	HBSAG_HBVA5	WSSKPRKGM	0.004216	90.39	HLA-DPA10103-DPB11301	Full HBsAg
2	GGWSSKPRKGMGTNL	Q02317	HBSAG_HBVA5	WSSKPRKGM	0.002022	95	HLA-DPA10103-DPB11301	Full HBsAg
3	GWSSKPRKGMGTNLS	Q02317	HBSAG_HBVA5	RKGMGTNLS	0.027165	37.9	HLA-DPA10103-DPB11301	Full HBsAg
4	WSSKPRKGMGTNLSV	Q02317	HBSAG_HBVA5	RKGMGTNLS	0.06046	16.12	HLA-DPA10103-DPB11301	Full HBsAg
5	SSKPRKGMGTNLSVP	Q02317	HBSAG_HBVA5	RKGMGTNLS	0.105993	7.12	HLA-DPA10103-DPB11301	Full HBsAg
6	SKPRKGMGTNLSVPN	Q02317	HBSAG_HBVA5	RKGMGTNLS	0.125387	5.36	HLA-DPA10103-DPB11301	Full HBsAg
7	KPRKGMGTNLSVPNP	Q02317	HBSAG_HBVA5	RKGMGTNLS	0.07784	11.45	HLA-DPA10103-DPB11301	Full HBsAg
8	PRKGMGTNLSVPNPL	Q02317	HBSAG_HBVA5	MGTNLSVPN	0.033466	31.33	HLA-DPA10103-DPB11301	Full HBsAg
9	RKGMGTNLSVPNPLG	Q02317	HBSAG_HBVA5	MGTNLSVPN	0.027407	37.62	HLA-DPA10103-DPB11301	Full HBsAg
10	KGMGTNLSVPNPLGF	Q02317	HBSAG_HBVA5	MGTNLSVPN	0.016754	54.62	HLA-DPA10103-DPB11301	Full HBsAg
11	GMGTNLSVPNPLGFF	Q02317	HBSAG_HBVA5	TNLSVPNPL	0.009284	73.88	HLA-DPA10103-DPB11301	Full HBsAg
12	MGTNLSVPNPLGFFP	Q02317	HBSAG_HBVA5	LSVPNPLGF	0.009963	71.84	HLA-DPA10103-DPB11301	Full HBsAg
13	GTNLSVPNPLGFFPD	Q02317	HBSAG_HBVA5	LSVPNPLGF	0.012201	65.4	HLA-DPA10103-DPB11301	Full HBsAg
14	TNLSVPNPLGFFPDH	Q02317	HBSAG_HBVA5	LSVPNPLGF	0.007684	78.99	HLA-DPA10103-DPB11301	Full HBsAg
15	NLSVPNPLGFFPDHQ	Q02317	HBSAG_HBVA5	PNPLGFFPD	0.005617	85.82	HLA-DPA10103-DPB11301	Full HBsAg
16	LSVPNPLGFFPDHQL	Q02317	HBSAG_HBVA5	LGFFPDHQL	0.008377	76.74	HLA-DPA10103-DPB11301	Full HBsAg
17	SVPNPLGFFPDHQLD	Q02317	HBSAG_HBVA5	LGFFPDHQL	0.018846	50.49	HLA-DPA10103-DPB11301	Full HBsAg
18	VPNPLGFFPDHQLDP	Q02317	HBSAG_HBVA5	LGFFPDHQL	0.032909	31.87	HLA-DPA10103-DPB11301	Full HBsAg
19	PNPLGFFPDHQLDPA	Q02317	HBSAG_HBVA5	LGFFPDHQL	0.041331	25.16	HLA-DPA10103-DPB11301	Full HBsAg
20	NPLGFFPDHQLDPAF	Q02317	HBSAG_HBVA5	LGFFPDHQL	0.02187	45.19	HLA-DPA10103-DPB11301	Full HBsAg
21	PLGFFPDHQLDPAFG	Q02317	HBSAG_HBVA5	FFPDHQLDP	0.011369	67.75	HLA-DPA10103-DPB11301	Full HBsAg
22	LGFFPDHQLDPAFGA	Q02317	HBSAG_HBVA5	FPDHQLDPA	0.004876	88.25	HLA-DPA10103-DPB11301	Full HBsAg
23	GFFPDHQLDPAFGAN	Q02317	HBSAG_HBVA5	HQLDPAFGA	0.005694	85.57	HLA-DPA10103-DPB11301	Full HBsAg
24	FFPDHQLDPAFGANS	Q02317	HBSAG_HBVA5	HQLDPAFGA	0.008125	77.56	HLA-DPA10103-DPB11301	Full HBsAg
25	FPDHQLDPAFGANSN	Q02317	HBSAG_HBVA5	LDPAFGANS	0.014426	59.81	HLA-DPA10103-DPB11301	Full HBsAg
26	PDHQLDPAFGANSNN	Q02317	HBSAG_HBVA5	LDPAFGANS	0.01504	58.43	HLA-DPA10103-DPB11301	Full HBsAg
27	DHQLDPAFGANSNNP	Q02317	HBSAG_HBVA5	LDPAFGANS	0.012331	65.03	HLA-DPA10103-DPB11301	Full HBsAg
28	HQLDPAFGANSNNPD	Q02317	HBSAG_HBVA5	FGANSNNPD	0.015753	56.82	HLA-DPA10103-DPB11301	Full HBsAg
29	QLDPAFGANSNNPDW	Q02317	HBSAG_HBVA5	FGANSNNPD	0.016752	54.62	HLA-DPA10103-DPB11301	Full HBsAg
30	LDPAFGANSNNPDWD	Q02317	HBSAG_HBVA5	FGANSNNPD	0.022856	43.67	HLA-DPA10103-DPB11301	Full HBsAg
31	DPAFGANSNNPDWDF	Q02317	HBSAG_HBVA5	FGANSNNPD	0.023235	43.09	HLA-DPA10103-DPB11301	Full HBsAg
32	PAFGANSNNPDWDFN	Q02317	HBSAG_HBVA5	FGANSNNPD	0.012479	64.66	HLA-DPA10103-DPB11301	Full HBsAg
33	AFGANSNNPDWDFNP	Q02317	HBSAG_HBVA5	ANSNNPDWD	0.005938	84.76	HLA-DPA10103-DPB11301	Full HBsAg
34	FGANSNNPDWDFNPI	Q02317	HBSAG_HBVA5	ANSNNPDWD	0.002159	95	HLA-DPA10103-DPB11301	Full HBsAg
35	GANSNNPDWDFNPIK	Q02317	HBSAG_HBVA5	SNNPDWDFN	0.001446	95	HLA-DPA10103-DPB11301	Full HBsAg
36	ANSNNPDWDFNPIKD	Q02317	HBSAG_HBVA5	DWDFNPIKD	0.002721	95	HLA-DPA10103-DPB11301	Full HBsAg
37	NSNNPDWDFNPIKDH	Q02317	HBSAG_HBVA5	WDFNPIKDH	0.012034	65.87	HLA-DPA10103-DPB11301	Full HBsAg
38	SNNPDWDFNPIKDHW	Q02317	HBSAG_HBVA5	WDFNPIKDH	0.018471	51.23	HLA-DPA10103-DPB11301	Full HBsAg
39	NNPDWDFNPIKDHWP	Q02317	HBSAG_HBVA5	WDFNPIKDH	0.029194	35.56	HLA-DPA10103-DPB11301	Full HBsAg
40	NPDWDFNPIKDHWPQ	Q02317	HBSAG_HBVA5	WDFNPIKDH	0.030836	33.85	HLA-DPA10103-DPB11301	Full HBsAg
41	PDWDFNPIKDHWPQA	Q02317	HBSAG_HBVA5	WDFNPIKDH	0.018451	51.27	HLA-DPA10103-DPB11301	Full HBsAg
42	DWDFNPIKDHWPQAN	Q02317	HBSAG_HBVA5	IKDHWPQAN	0.034987	29.98	HLA-DPA10103-DPB11301	Full HBsAg
43	WDFNPIKDHWPQANQ	Q02317	HBSAG_HBVA5	IKDHWPQAN	0.059026	16.62	HLA-DPA10103-DPB11301	Full HBsAg
44	DFNPIKDHWPQANQV	Q02317	HBSAG_HBVA5	IKDHWPQAN	0.083835	10.26	HLA-DPA10103-DPB11301	Full HBsAg
45	FNPIKDHWPQANQVG	Q02317	HBSAG_HBVA5	IKDHWPQAN	0.110587	6.62	HLA-DPA10103-DPB11301	Full HBsAg
46	NPIKDHWPQANQVGV	Q02317	HBSAG_HBVA5	IKDHWPQAN	0.100777	7.74	HLA-DPA10103-DPB11301	Full HBsAg
47	PIKDHWPQANQVGVG	Q02317	HBSAG_HBVA5	DHWPQANQV	0.077792	11.46	HLA-DPA10103-DPB11301	Full HBsAg
48	IKDHWPQANQVGVGA	Q02317	HBSAG_HBVA5	DHWPQANQV	0.033528	31.27	HLA-DPA10103-DPB11301	Full HBsAg
49	KDHWPQANQVGVGAF	Q02317	HBSAG_HBVA5	DHWPQANQV	0.015584	57.2	HLA-DPA10103-DPB11301	Full HBsAg
50	DHWPQANQVGVGAFG	Q02317	HBSAG_HBVA5	PQANQVGVG	0.007822	78.54	HLA-DPA10103-DPB11301	Full HBsAg
51	HWPQANQVGVGAFGP	Q02317	HBSAG_HBVA5	QANQVGVGA	0.004844	88.35	HLA-DPA10103-DPB11301	Full HBsAg
52	WPQANQVGVGAFGPG	Q02317	HBSAG_HBVA5	VGVGAFGPG	0.005107	87.49	HLA-DPA10103-DPB11301	Full HBsAg
53	PQANQVGVGAFGPGF	Q02317	HBSAG_HBVA5	VGVGAFGPG	0.007851	78.44	HLA-DPA10103-DPB11301	Full HBsAg
54	QANQVGVGAFGPGFT	Q02317	HBSAG_HBVA5	VGVGAFGPG	0.010991	68.82	HLA-DPA10103-DPB11301	Full HBsAg
55	ANQVGVGAFGPGFTP	Q02317	HBSAG_HBVA5	VGVGAFGPG	0.016071	56.1	HLA-DPA10103-DPB11301	Full HBsAg
56	NQVGVGAFGPGFTPP	Q02317	HBSAG_HBVA5	VGVGAFGPG	0.010419	70.47	HLA-DPA10103-DPB11301	Full HBsAg
57	QVGVGAFGPGFTPPH	Q02317	HBSAG_HBVA5	VGAFGPGFT	0.007863	78.4	HLA-DPA10103-DPB11301	Full HBsAg
58	VGVGAFGPGFTPPHG	Q02317	HBSAG_HBVA5	VGAFGPGFT	0.005959	84.69	HLA-DPA10103-DPB11301	Full HBsAg
59	GVGAFGPGFTPPHGG	Q02317	HBSAG_HBVA5	FGPGFTPPH	0.005936	84.77	HLA-DPA10103-DPB11301	Full HBsAg
60	VGAFGPGFTPPHGGV	Q02317	HBSAG_HBVA5	FGPGFTPPH	0.005464	86.32	HLA-DPA10103-DPB11301	Full HBsAg
61	GAFGPGFTPPHGGVL	Q02317	HBSAG_HBVA5	FTPPHGGVL	0.006506	82.88	HLA-DPA10103-DPB11301	Full HBsAg
62	AFGPGFTPPHGGVLG	Q02317	HBSAG_HBVA5	FTPPHGGVL	0.009506	73.22	HLA-DPA10103-DPB11301	Full HBsAg
63	FGPGFTPPHGGVLGW	Q02317	HBSAG_HBVA5	FTPPHGGVL	0.007646	79.11	HLA-DPA10103-DPB11301	Full HBsAg
64	GPGFTPPHGGVLGWS	Q02317	HBSAG_HBVA5	FTPPHGGVL	0.009255	73.97	HLA-DPA10103-DPB11301	Full HBsAg
65	PGFTPPHGGVLGWSP	Q02317	HBSAG_HBVA5	FTPPHGGVL	0.006075	84.31	HLA-DPA10103-DPB11301	Full HBsAg
66	GFTPPHGGVLGWSPQ	Q02317	HBSAG_HBVA5	PHGGVLGWS	0.005728	85.46	HLA-DPA10103-DPB11301	Full HBsAg
67	FTPPHGGVLGWSPQA	Q02317	HBSAG_HBVA5	PHGGVLGWS	0.006547	82.74	HLA-DPA10103-DPB11301	Full HBsAg
68	TPPHGGVLGWSPQAQ	Q02317	HBSAG_HBVA5	VLGWSPQAQ	0.009436	73.43	HLA-DPA10103-DPB11301	Full HBsAg
69	PPHGGVLGWSPQAQG	Q02317	HBSAG_HBVA5	VLGWSPQAQ	0.015548	57.28	HLA-DPA10103-DPB11301	Full HBsAg
70	PHGGVLGWSPQAQGI	Q02317	HBSAG_HBVA5	VLGWSPQAQ	0.021544	45.73	HLA-DPA10103-DPB11301	Full HBsAg
71	HGGVLGWSPQAQGIL	Q02317	HBSAG_HBVA5	VLGWSPQAQ	0.022721	43.87	HLA-DPA10103-DPB11301	Full HBsAg
72	GGVLGWSPQAQGILA	Q02317	HBSAG_HBVA5	VLGWSPQAQ	0.019862	48.63	HLA-DPA10103-DPB11301	Full HBsAg
73	GVLGWSPQAQGILAT	Q02317	HBSAG_HBVA5	GWSPQAQGI	0.014403	59.86	HLA-DPA10103-DPB11301	Full HBsAg
74	VLGWSPQAQGILATV	Q02317	HBSAG_HBVA5	WSPQAQGIL	0.008803	75.36	HLA-DPA10103-DPB11301	Full HBsAg
75	LGWSPQAQGILATVP	Q02317	HBSAG_HBVA5	QAQGILATV	0.010443	70.4	HLA-DPA10103-DPB11301	Full HBsAg
76	GWSPQAQGILATVPA	Q02317	HBSAG_HBVA5	QAQGILATV	0.014392	59.89	HLA-DPA10103-DPB11301	Full HBsAg
77	WSPQAQGILATVPAM	Q02317	HBSAG_HBVA5	QAQGILATV	0.013298	62.61	HLA-DPA10103-DPB11301	Full HBsAg
78	SPQAQGILATVPAMP	Q02317	HBSAG_HBVA5	AQGILATVP	0.01508	58.34	HLA-DPA10103-DPB11301	Full HBsAg
79	PQAQGILATVPAMPP	Q02317	HBSAG_HBVA5	ILATVPAMP	0.032705	32.06	HLA-DPA10103-DPB11301	Full HBsAg
80	QAQGILATVPAMPPP	Q02317	HBSAG_HBVA5	ILATVPAMP	0.061867	15.65	HLA-DPA10103-DPB11301	Full HBsAg
81	AQGILATVPAMPPPA	Q02317	HBSAG_HBVA5	ILATVPAMP	0.078563	11.29	HLA-DPA10103-DPB11301	Full HBsAg
82	QGILATVPAMPPPAS	Q02317	HBSAG_HBVA5	LATVPAMPP	0.056003	17.73	HLA-DPA10103-DPB11301	Full HBsAg
83	GILATVPAMPPPAST	Q02317	HBSAG_HBVA5	LATVPAMPP	0.023516	42.68	HLA-DPA10103-DPB11301	Full HBsAg
84	ILATVPAMPPPASTN	Q02317	HBSAG_HBVA5	TVPAMPPPA	0.011978	66.03	HLA-DPA10103-DPB11301	Full HBsAg
85	LATVPAMPPPASTNR	Q02317	HBSAG_HBVA5	PAMPPPAST	0.010838	69.26	HLA-DPA10103-DPB11301	Full HBsAg
86	ATVPAMPPPASTNRQ	Q02317	HBSAG_HBVA5	PAMPPPAST	0.012717	64.06	HLA-DPA10103-DPB11301	Full HBsAg
87	TVPAMPPPASTNRQS	Q02317	HBSAG_HBVA5	AMPPPASTN	0.01039	70.56	HLA-DPA10103-DPB11301	Full HBsAg
88	VPAMPPPASTNRQSG	Q02317	HBSAG_HBVA5	AMPPPASTN	0.004236	90.33	HLA-DPA10103-DPB11301	Full HBsAg
89	PAMPPPASTNRQSGR	Q02317	HBSAG_HBVA5	PASTNRQSG	0.002371	95	HLA-DPA10103-DPB11301	Full HBsAg
90	AMPPPASTNRQSGRQ	Q02317	HBSAG_HBVA5	PASTNRQSG	0.002384	95	HLA-DPA10103-DPB11301	Full HBsAg
91	MPPPASTNRQSGRQP	Q02317	HBSAG_HBVA5	PASTNRQSG	0.003356	93.1	HLA-DPA10103-DPB11301	Full HBsAg
92	PPPASTNRQSGRQPT	Q02317	HBSAG_HBVA5	PASTNRQSG	0.002809	94.82	HLA-DPA10103-DPB11301	Full HBsAg
93	PPASTNRQSGRQPTP	Q02317	HBSAG_HBVA5	STNRQSGRQ	0.002845	94.71	HLA-DPA10103-DPB11301	Full HBsAg
94	PASTNRQSGRQPTPI	Q02317	HBSAG_HBVA5	RQSGRQPTP	0.004382	89.87	HLA-DPA10103-DPB11301	Full HBsAg
95	ASTNRQSGRQPTPIS	Q02317	HBSAG_HBVA5	QSGRQPTPI	0.011596	67.11	HLA-DPA10103-DPB11301	Full HBsAg
96	STNRQSGRQPTPISP	Q02317	HBSAG_HBVA5	QSGRQPTPI	0.021919	45.11	HLA-DPA10103-DPB11301	Full HBsAg
97	TNRQSGRQPTPISPP	Q02317	HBSAG_HBVA5	QSGRQPTPI	0.033494	31.31	HLA-DPA10103-DPB11301	Full HBsAg
98	NRQSGRQPTPISPPL	Q02317	HBSAG_HBVA5	RQPTPISPP	0.031731	33	HLA-DPA10103-DPB11301	Full HBsAg
99	RQSGRQPTPISPPLR	Q02317	HBSAG_HBVA5	RQPTPISPP	0.044376	23.29	HLA-DPA10103-DPB11301	Full HBsAg
100	QSGRQPTPISPPLRD	Q02317	HBSAG_HBVA5	RQPTPISPP	0.060407	16.14	HLA-DPA10103-DPB11301	Full HBsAg
101	SGRQPTPISPPLRDS	Q02317	HBSAG_HBVA5	RQPTPISPP	0.025432	40.03	HLA-DPA10103-DPB11301	Full HBsAg
102	GRQPTPISPPLRDSH	Q02317	HBSAG_HBVA5	RQPTPISPP	0.014635	59.34	HLA-DPA10103-DPB11301	Full HBsAg
103	RQPTPISPPLRDSHP	Q02317	HBSAG_HBVA5	PISPPLRDS	0.012076	65.76	HLA-DPA10103-DPB11301	Full HBsAg
104	QPTPISPPLRDSHPQ	Q02317	HBSAG_HBVA5	PISPPLRDS	0.012824	63.8	HLA-DPA10103-DPB11301	Full HBsAg
105	PTPISPPLRDSHPQA	Q02317	HBSAG_HBVA5	PISPPLRDS	0.004984	87.89	HLA-DPA10103-DPB11301	Full HBsAg
106	TPISPPLRDSHPQAM	Q02317	HBSAG_HBVA5	LRDSHPQAM	0.020558	47.41	HLA-DPA10103-DPB11301	Full HBsAg
107	PISPPLRDSHPQAMQ	Q02317	HBSAG_HBVA5	LRDSHPQAM	0.053309	18.83	HLA-DPA10103-DPB11301	Full HBsAg
108	ISPPLRDSHPQAMQW	Q02317	HBSAG_HBVA5	LRDSHPQAM	0.065361	14.55	HLA-DPA10103-DPB11301	Full HBsAg
109	SPPLRDSHPQAMQWN	Q02317	HBSAG_HBVA5	LRDSHPQAM	0.086681	9.75	HLA-DPA10103-DPB11301	Full HBsAg
110	PPLRDSHPQAMQWNS	Q02317	HBSAG_HBVA5	RDSHPQAMQ	0.071882	12.82	HLA-DPA10103-DPB11301	Full HBsAg
111	PLRDSHPQAMQWNST	Q02317	HBSAG_HBVA5	RDSHPQAMQ	0.023065	43.35	HLA-DPA10103-DPB11301	Full HBsAg
112	LRDSHPQAMQWNSTA	Q02317	HBSAG_HBVA5	PQAMQWNST	0.007108	80.87	HLA-DPA10103-DPB11301	Full HBsAg
113	RDSHPQAMQWNSTAF	Q02317	HBSAG_HBVA5	PQAMQWNST	0.005894	84.91	HLA-DPA10103-DPB11301	Full HBsAg
114	DSHPQAMQWNSTAFH	Q02317	HBSAG_HBVA5	PQAMQWNST	0.011185	68.27	HLA-DPA10103-DPB11301	Full HBsAg
115	SHPQAMQWNSTAFHQ	Q02317	HBSAG_HBVA5	MQWNSTAFH	0.019404	49.45	HLA-DPA10103-DPB11301	Full HBsAg
116	HPQAMQWNSTAFHQA	Q02317	HBSAG_HBVA5	WNSTAFHQA	0.112084	6.47	HLA-DPA10103-DPB11301	Full HBsAg
117	PQAMQWNSTAFHQAL	Q02317	HBSAG_HBVA5	WNSTAFHQA	0.170102	3.01	HLA-DPA10103-DPB11301	Full HBsAg
118	QAMQWNSTAFHQALQ	Q02317	HBSAG_HBVA5	WNSTAFHQA	0.235821	1.4	HLA-DPA10103-DPB11301	Full HBsAg
119	AMQWNSTAFHQALQD	Q02317	HBSAG_HBVA5	WNSTAFHQA	0.294717	0.77	HLA-DPA10103-DPB11301	Full HBsAg
120	MQWNSTAFHQALQDP	Q02317	HBSAG_HBVA5	WNSTAFHQA	0.206037	1.98	HLA-DPA10103-DPB11301	Full HBsAg
121	QWNSTAFHQALQDPR	Q02317	HBSAG_HBVA5	TAFHQALQD	0.141356	4.32	HLA-DPA10103-DPB11301	Full HBsAg
122	WNSTAFHQALQDPRV	Q02317	HBSAG_HBVA5	TAFHQALQD	0.108877	6.8	HLA-DPA10103-DPB11301	Full HBsAg
123	NSTAFHQALQDPRVR	Q02317	HBSAG_HBVA5	TAFHQALQD	0.086493	9.78	HLA-DPA10103-DPB11301	Full HBsAg
124	STAFHQALQDPRVRG	Q02317	HBSAG_HBVA5	TAFHQALQD	0.031266	33.44	HLA-DPA10103-DPB11301	Full HBsAg
125	TAFHQALQDPRVRGL	Q02317	HBSAG_HBVA5	HQALQDPRV	0.013696	61.61	HLA-DPA10103-DPB11301	Full HBsAg
126	AFHQALQDPRVRGLY	Q02317	HBSAG_HBVA5	LQDPRVRGL	0.01014	71.31	HLA-DPA10103-DPB11301	Full HBsAg
127	FHQALQDPRVRGLYF	Q02317	HBSAG_HBVA5	LQDPRVRGL	0.008289	77.02	HLA-DPA10103-DPB11301	Full HBsAg
128	HQALQDPRVRGLYFP	Q02317	HBSAG_HBVA5	LQDPRVRGL	0.013148	62.99	HLA-DPA10103-DPB11301	Full HBsAg
129	QALQDPRVRGLYFPA	Q02317	HBSAG_HBVA5	RVRGLYFPA	0.018132	51.9	HLA-DPA10103-DPB11301	Full HBsAg
130	ALQDPRVRGLYFPAG	Q02317	HBSAG_HBVA5	RVRGLYFPA	0.052636	19.12	HLA-DPA10103-DPB11301	Full HBsAg
131	LQDPRVRGLYFPAGG	Q02317	HBSAG_HBVA5	RVRGLYFPA	0.084765	10.09	HLA-DPA10103-DPB11301	Full HBsAg
132	QDPRVRGLYFPAGGS	Q02317	HBSAG_HBVA5	RVRGLYFPA	0.108052	6.89	HLA-DPA10103-DPB11301	Full HBsAg
133	DPRVRGLYFPAGGSS	Q02317	HBSAG_HBVA5	VRGLYFPAG	0.083377	10.35	HLA-DPA10103-DPB11301	Full HBsAg
134	PRVRGLYFPAGGSSS	Q02317	HBSAG_HBVA5	RGLYFPAGG	0.054756	18.22	HLA-DPA10103-DPB11301	Full HBsAg
135	RVRGLYFPAGGSSSG	Q02317	HBSAG_HBVA5	RGLYFPAGG	0.026434	38.79	HLA-DPA10103-DPB11301	Full HBsAg
136	VRGLYFPAGGSSSGT	Q02317	HBSAG_HBVA5	LYFPAGGSS	0.015897	56.5	HLA-DPA10103-DPB11301	Full HBsAg
137	RGLYFPAGGSSSGTL	Q02317	HBSAG_HBVA5	LYFPAGGSS	0.00928	73.9	HLA-DPA10103-DPB11301	Full HBsAg
138	GLYFPAGGSSSGTLN	Q02317	HBSAG_HBVA5	YFPAGGSSS	0.003539	92.53	HLA-DPA10103-DPB11301	Full HBsAg
139	LYFPAGGSSSGTLNP	Q02317	HBSAG_HBVA5	AGGSSSGTL	0.002167	95	HLA-DPA10103-DPB11301	Full HBsAg
140	YFPAGGSSSGTLNPV	Q02317	HBSAG_HBVA5	SSSGTLNPV	0.003088	93.95	HLA-DPA10103-DPB11301	Full HBsAg
141	FPAGGSSSGTLNPVP	Q02317	HBSAG_HBVA5	SSSGTLNPV	0.005387	86.57	HLA-DPA10103-DPB11301	Full HBsAg
142	PAGGSSSGTLNPVPT	Q02317	HBSAG_HBVA5	SSSGTLNPV	0.007896	78.3	HLA-DPA10103-DPB11301	Full HBsAg
143	AGGSSSGTLNPVPTI	Q02317	HBSAG_HBVA5	SSSGTLNPV	0.009526	73.16	HLA-DPA10103-DPB11301	Full HBsAg
144	GGSSSGTLNPVPTIA	Q02317	HBSAG_HBVA5	SGTLNPVPT	0.006687	82.27	HLA-DPA10103-DPB11301	Full HBsAg
145	GSSSGTLNPVPTIAS	Q02317	HBSAG_HBVA5	LNPVPTIAS	0.009326	73.76	HLA-DPA10103-DPB11301	Full HBsAg
146	SSSGTLNPVPTIASH	Q02317	HBSAG_HBVA5	LNPVPTIAS	0.014576	59.47	HLA-DPA10103-DPB11301	Full HBsAg
147	SSGTLNPVPTIASHI	Q02317	HBSAG_HBVA5	LNPVPTIAS	0.020382	47.7	HLA-DPA10103-DPB11301	Full HBsAg
148	SGTLNPVPTIASHIS	Q02317	HBSAG_HBVA5	LNPVPTIAS	0.028255	36.62	HLA-DPA10103-DPB11301	Full HBsAg
149	GTLNPVPTIASHISS	Q02317	HBSAG_HBVA5	PVPTIASHI	0.021045	46.58	HLA-DPA10103-DPB11301	Full HBsAg
150	TLNPVPTIASHISSI	Q02317	HBSAG_HBVA5	PVPTIASHI	0.016904	54.32	HLA-DPA10103-DPB11301	Full HBsAg
151	LNPVPTIASHISSIS	Q02317	HBSAG_HBVA5	IASHISSIS	0.018219	51.73	HLA-DPA10103-DPB11301	Full HBsAg
152	NPVPTIASHISSISS	Q02317	HBSAG_HBVA5	IASHISSIS	0.02978	34.94	HLA-DPA10103-DPB11301	Full HBsAg
153	PVPTIASHISSISSR	Q02317	HBSAG_HBVA5	IASHISSIS	0.050912	19.88	HLA-DPA10103-DPB11301	Full HBsAg
154	VPTIASHISSISSRI	Q02317	HBSAG_HBVA5	IASHISSIS	0.045641	22.56	HLA-DPA10103-DPB11301	Full HBsAg
155	PTIASHISSISSRIG	Q02317	HBSAG_HBVA5	IASHISSIS	0.031595	33.13	HLA-DPA10103-DPB11301	Full HBsAg
156	TIASHISSISSRIGD	Q02317	HBSAG_HBVA5	HISSISSRI	0.032145	32.6	HLA-DPA10103-DPB11301	Full HBsAg
157	IASHISSISSRIGDP	Q02317	HBSAG_HBVA5	HISSISSRI	0.050125	20.25	HLA-DPA10103-DPB11301	Full HBsAg
158	ASHISSISSRIGDPA	Q02317	HBSAG_HBVA5	ISSISSRIG	0.037404	27.99	HLA-DPA10103-DPB11301	Full HBsAg
159	SHISSISSRIGDPAP	Q02317	HBSAG_HBVA5	ISSISSRIG	0.017514	53.12	HLA-DPA10103-DPB11301	Full HBsAg
160	HISSISSRIGDPAPN	Q02317	HBSAG_HBVA5	ISSRIGDPA	0.012935	63.52	HLA-DPA10103-DPB11301	Full HBsAg
161	ISSISSRIGDPAPNM	Q02317	HBSAG_HBVA5	RIGDPAPNM	0.033015	31.77	HLA-DPA10103-DPB11301	Full HBsAg
162	SSISSRIGDPAPNME	Q02317	HBSAG_HBVA5	RIGDPAPNM	0.075413	11.98	HLA-DPA10103-DPB11301	Full HBsAg
163	SISSRIGDPAPNMEN	Q02317	HBSAG_HBVA5	RIGDPAPNM	0.10624	7.09	HLA-DPA10103-DPB11301	Full HBsAg
164	ISSRIGDPAPNMENI	Q02317	HBSAG_HBVA5	RIGDPAPNM	0.103369	7.43	HLA-DPA10103-DPB11301	Full HBsAg
165	SSRIGDPAPNMENIT	Q02317	HBSAG_HBVA5	RIGDPAPNM	0.056999	17.35	HLA-DPA10103-DPB11301	Full HBsAg
166	SRIGDPAPNMENITS	Q02317	HBSAG_HBVA5	RIGDPAPNM	0.017626	52.9	HLA-DPA10103-DPB11301	Full HBsAg
167	RIGDPAPNMENITSG	Q02317	HBSAG_HBVA5	PAPNMENIT	0.003447	92.81	HLA-DPA10103-DPB11301	Full HBsAg
168	IGDPAPNMENITSGF	Q02317	HBSAG_HBVA5	PAPNMENIT	0.002223	95	HLA-DPA10103-DPB11301	Full HBsAg
169	GDPAPNMENITSGFL	Q02317	HBSAG_HBVA5	MENITSGFL	0.002027	95	HLA-DPA10103-DPB11301	Full HBsAg
170	DPAPNMENITSGFLG	Q02317	HBSAG_HBVA5	MENITSGFL	0.003431	92.87	HLA-DPA10103-DPB11301	Full HBsAg
171	PAPNMENITSGFLGP	Q02317	HBSAG_HBVA5	MENITSGFL	0.005637	85.75	HLA-DPA10103-DPB11301	Full HBsAg
172	APNMENITSGFLGPL	Q02317	HBSAG_HBVA5	MENITSGFL	0.007419	79.84	HLA-DPA10103-DPB11301	Full HBsAg
173	PNMENITSGFLGPLL	Q02317	HBSAG_HBVA5	ITSGFLGPL	0.008054	77.79	HLA-DPA10103-DPB11301	Full HBsAg
174	NMENITSGFLGPLLV	Q02317	HBSAG_HBVA5	ITSGFLGPL	0.010476	70.3	HLA-DPA10103-DPB11301	Full HBsAg
175	MENITSGFLGPLLVL	Q02317	HBSAG_HBVA5	ITSGFLGPL	0.008096	77.65	HLA-DPA10103-DPB11301	Full HBsAg
176	ENITSGFLGPLLVLQ	Q02317	HBSAG_HBVA5	FLGPLLVLQ	0.012776	63.92	HLA-DPA10103-DPB11301	Full HBsAg
177	NITSGFLGPLLVLQA	Q02317	HBSAG_HBVA5	FLGPLLVLQ	0.018513	51.15	HLA-DPA10103-DPB11301	Full HBsAg
178	ITSGFLGPLLVLQAG	Q02317	HBSAG_HBVA5	FLGPLLVLQ	0.026708	38.46	HLA-DPA10103-DPB11301	Full HBsAg
179	TSGFLGPLLVLQAGF	Q02317	HBSAG_HBVA5	FLGPLLVLQ	0.025237	40.3	HLA-DPA10103-DPB11301	Full HBsAg
180	SGFLGPLLVLQAGFF	Q02317	HBSAG_HBVA5	FLGPLLVLQ	0.016176	55.87	HLA-DPA10103-DPB11301	Full HBsAg
181	GFLGPLLVLQAGFFL	Q02317	HBSAG_HBVA5	FLGPLLVLQ	0.00775	78.77	HLA-DPA10103-DPB11301	Full HBsAg
182	FLGPLLVLQAGFFLL	Q02317	HBSAG_HBVA5	LLVLQAGFF	0.002653	95	HLA-DPA10103-DPB11301	Full HBsAg
183	LGPLLVLQAGFFLLT	Q02317	HBSAG_HBVA5	LQAGFFLLT	0.004388	89.85	HLA-DPA10103-DPB11301	Full HBsAg
184	GPLLVLQAGFFLLTR	Q02317	HBSAG_HBVA5	LQAGFFLLT	0.015779	56.76	HLA-DPA10103-DPB11301	Full HBsAg
185	PLLVLQAGFFLLTRI	Q02317	HBSAG_HBVA5	LQAGFFLLT	0.013662	61.7	HLA-DPA10103-DPB11301	Full HBsAg
186	LLVLQAGFFLLTRIL	Q02317	HBSAG_HBVA5	LQAGFFLLT	0.00929	73.87	HLA-DPA10103-DPB11301	Full HBsAg
187	LVLQAGFFLLTRILT	Q02317	HBSAG_HBVA5	LQAGFFLLT	0.008412	76.62	HLA-DPA10103-DPB11301	Full HBsAg
188	VLQAGFFLLTRILTI	Q02317	HBSAG_HBVA5	FLLTRILTI	0.02975	34.97	HLA-DPA10103-DPB11301	Full HBsAg
189	LQAGFFLLTRILTIP	Q02317	HBSAG_HBVA5	FLLTRILTI	0.068638	13.64	HLA-DPA10103-DPB11301	Full HBsAg
190	QAGFFLLTRILTIPQ	Q02317	HBSAG_HBVA5	FLLTRILTI	0.107008	7	HLA-DPA10103-DPB11301	Full HBsAg
191	AGFFLLTRILTIPQS	Q02317	HBSAG_HBVA5	FLLTRILTI	0.125852	5.32	HLA-DPA10103-DPB11301	Full HBsAg
192	GFFLLTRILTIPQSL	Q02317	HBSAG_HBVA5	FLLTRILTI	0.109135	6.78	HLA-DPA10103-DPB11301	Full HBsAg
193	FFLLTRILTIPQSLD	Q02317	HBSAG_HBVA5	RILTIPQSL	0.17885	2.7	HLA-DPA10103-DPB11301	Full HBsAg
194	FLLTRILTIPQSLDS	Q02317	HBSAG_HBVA5	RILTIPQSL	0.239989	1.34	HLA-DPA10103-DPB11301	Full HBsAg
195	LLTRILTIPQSLDSW	Q02317	HBSAG_HBVA5	RILTIPQSL	0.202743	2.06	HLA-DPA10103-DPB11301	Full HBsAg
196	LTRILTIPQSLDSWW	Q02317	HBSAG_HBVA5	RILTIPQSL	0.144054	4.18	HLA-DPA10103-DPB11301	Full HBsAg
197	TRILTIPQSLDSWWT	Q02317	HBSAG_HBVA5	RILTIPQSL	0.068178	13.76	HLA-DPA10103-DPB11301	Full HBsAg
198	RILTIPQSLDSWWTS	Q02317	HBSAG_HBVA5	LTIPQSLDS	0.005012	87.8	HLA-DPA10103-DPB11301	Full HBsAg
199	ILTIPQSLDSWWTSL	Q02317	HBSAG_HBVA5	SLDSWWTSL	0.001532	95	HLA-DPA10103-DPB11301	Full HBsAg
200	LTIPQSLDSWWTSLN	Q02317	HBSAG_HBVA5	LDSWWTSLN	0.004042	90.94	HLA-DPA10103-DPB11301	Full HBsAg
201	TIPQSLDSWWTSLNF	Q02317	HBSAG_HBVA5	LDSWWTSLN	0.007103	80.89	HLA-DPA10103-DPB11301	Full HBsAg
202	IPQSLDSWWTSLNFL	Q02317	HBSAG_HBVA5	LDSWWTSLN	0.008499	76.34	HLA-DPA10103-DPB11301	Full HBsAg
203	PQSLDSWWTSLNFLG	Q02317	HBSAG_HBVA5	LDSWWTSLN	0.012205	65.39	HLA-DPA10103-DPB11301	Full HBsAg
204	QSLDSWWTSLNFLGG	Q02317	HBSAG_HBVA5	WTSLNFLGG	0.017019	54.1	HLA-DPA10103-DPB11301	Full HBsAg
205	SLDSWWTSLNFLGGA	Q02317	HBSAG_HBVA5	WTSLNFLGG	0.028999	35.77	HLA-DPA10103-DPB11301	Full HBsAg
206	LDSWWTSLNFLGGAP	Q02317	HBSAG_HBVA5	WTSLNFLGG	0.054434	18.36	HLA-DPA10103-DPB11301	Full HBsAg
207	DSWWTSLNFLGGAPV	Q02317	HBSAG_HBVA5	WTSLNFLGG	0.054594	18.29	HLA-DPA10103-DPB11301	Full HBsAg
208	SWWTSLNFLGGAPVC	Q02317	HBSAG_HBVA5	WTSLNFLGG	0.021535	45.75	HLA-DPA10103-DPB11301	Full HBsAg
209	WWTSLNFLGGAPVCL	Q02317	HBSAG_HBVA5	WTSLNFLGG	0.007708	78.91	HLA-DPA10103-DPB11301	Full HBsAg
210	WTSLNFLGGAPVCLG	Q02317	HBSAG_HBVA5	FLGGAPVCL	0.007287	80.28	HLA-DPA10103-DPB11301	Full HBsAg
211	TSLNFLGGAPVCLGQ	Q02317	HBSAG_HBVA5	FLGGAPVCL	0.010399	70.53	HLA-DPA10103-DPB11301	Full HBsAg
212	SLNFLGGAPVCLGQN	Q02317	HBSAG_HBVA5	FLGGAPVCL	0.013664	61.69	HLA-DPA10103-DPB11301	Full HBsAg
213	LNFLGGAPVCLGQNS	Q02317	HBSAG_HBVA5	FLGGAPVCL	0.007888	78.32	HLA-DPA10103-DPB11301	Full HBsAg
214	NFLGGAPVCLGQNSQ	Q02317	HBSAG_HBVA5	LGGAPVCLG	0.004122	90.69	HLA-DPA10103-DPB11301	Full HBsAg
215	FLGGAPVCLGQNSQS	Q02317	HBSAG_HBVA5	GAPVCLGQN	0.001247	95	HLA-DPA10103-DPB11301	Full HBsAg
216	LGGAPVCLGQNSQSP	Q02317	HBSAG_HBVA5	VCLGQNSQS	0.002153	95	HLA-DPA10103-DPB11301	Full HBsAg
217	GGAPVCLGQNSQSPT	Q02317	HBSAG_HBVA5	VCLGQNSQS	0.002591	95	HLA-DPA10103-DPB11301	Full HBsAg
218	GAPVCLGQNSQSPTS	Q02317	HBSAG_HBVA5	VCLGQNSQS	0.003067	94.01	HLA-DPA10103-DPB11301	Full HBsAg
219	APVCLGQNSQSPTSN	Q02317	HBSAG_HBVA5	LGQNSQSPT	0.002997	94.23	HLA-DPA10103-DPB11301	Full HBsAg
220	PVCLGQNSQSPTSNH	Q02317	HBSAG_HBVA5	QNSQSPTSN	0.004474	89.56	HLA-DPA10103-DPB11301	Full HBsAg
221	VCLGQNSQSPTSNHS	Q02317	HBSAG_HBVA5	QNSQSPTSN	0.005029	87.75	HLA-DPA10103-DPB11301	Full HBsAg
222	CLGQNSQSPTSNHSP	Q02317	HBSAG_HBVA5	QNSQSPTSN	0.008346	76.84	HLA-DPA10103-DPB11301	Full HBsAg
223	LGQNSQSPTSNHSPT	Q02317	HBSAG_HBVA5	SQSPTSNHS	0.009746	72.49	HLA-DPA10103-DPB11301	Full HBsAg
224	GQNSQSPTSNHSPTS	Q02317	HBSAG_HBVA5	SQSPTSNHS	0.008677	75.77	HLA-DPA10103-DPB11301	Full HBsAg
225	QNSQSPTSNHSPTSC	Q02317	HBSAG_HBVA5	SQSPTSNHS	0.005094	87.53	HLA-DPA10103-DPB11301	Full HBsAg
226	NSQSPTSNHSPTSCP	Q02317	HBSAG_HBVA5	PTSNHSPTS	0.004318	90.07	HLA-DPA10103-DPB11301	Full HBsAg
227	SQSPTSNHSPTSCPP	Q02317	HBSAG_HBVA5	PTSNHSPTS	0.005949	84.73	HLA-DPA10103-DPB11301	Full HBsAg
228	QSPTSNHSPTSCPPI	Q02317	HBSAG_HBVA5	PTSNHSPTS	0.005119	87.45	HLA-DPA10103-DPB11301	Full HBsAg
229	SPTSNHSPTSCPPIC	Q02317	HBSAG_HBVA5	HSPTSCPPI	0.002467	95	HLA-DPA10103-DPB11301	Full HBsAg
230	PTSNHSPTSCPPICP	Q02317	HBSAG_HBVA5	HSPTSCPPI	0.00241	95	HLA-DPA10103-DPB11301	Full HBsAg
231	TSNHSPTSCPPICPG	Q02317	HBSAG_HBVA5	HSPTSCPPI	0.002495	95	HLA-DPA10103-DPB11301	Full HBsAg
232	SNHSPTSCPPICPGY	Q02317	HBSAG_HBVA5	HSPTSCPPI	0.001604	95	HLA-DPA10103-DPB11301	Full HBsAg
233	NHSPTSCPPICPGYR	Q02317	HBSAG_HBVA5	HSPTSCPPI	0.00082	95	HLA-DPA10103-DPB11301	Full HBsAg
234	HSPTSCPPICPGYRW	Q02317	HBSAG_HBVA5	TSCPPICPG	0.000393	95	HLA-DPA10103-DPB11301	Full HBsAg
235	SPTSCPPICPGYRWM	Q02317	HBSAG_HBVA5	TSCPPICPG	0.000193	95	HLA-DPA10103-DPB11301	Full HBsAg
236	PTSCPPICPGYRWMC	Q02317	HBSAG_HBVA5	ICPGYRWMC	0.000112	95	HLA-DPA10103-DPB11301	Full HBsAg
237	TSCPPICPGYRWMCL	Q02317	HBSAG_HBVA5	ICPGYRWMC	0.000106	95	HLA-DPA10103-DPB11301	Full HBsAg
238	SCPPICPGYRWMCLR	Q02317	HBSAG_HBVA5	ICPGYRWMC	0.000161	95	HLA-DPA10103-DPB11301	Full HBsAg
239	CPPICPGYRWMCLRR	Q02317	HBSAG_HBVA5	ICPGYRWMC	0.000249	95	HLA-DPA10103-DPB11301	Full HBsAg
240	PPICPGYRWMCLRRF	Q02317	HBSAG_HBVA5	YRWMCLRRF	0.001728	95	HLA-DPA10103-DPB11301	Full HBsAg
241	PICPGYRWMCLRRFI	Q02317	HBSAG_HBVA5	YRWMCLRRF	0.002921	94.47	HLA-DPA10103-DPB11301	Full HBsAg
242	ICPGYRWMCLRRFII	Q02317	HBSAG_HBVA5	YRWMCLRRF	0.003854	91.53	HLA-DPA10103-DPB11301	Full HBsAg
243	CPGYRWMCLRRFIIF	Q02317	HBSAG_HBVA5	YRWMCLRRF	0.004196	90.46	HLA-DPA10103-DPB11301	Full HBsAg
244	PGYRWMCLRRFIIFL	Q02317	HBSAG_HBVA5	YRWMCLRRF	0.004699	88.83	HLA-DPA10103-DPB11301	Full HBsAg
245	GYRWMCLRRFIIFLF	Q02317	HBSAG_HBVA5	YRWMCLRRF	0.001805	95	HLA-DPA10103-DPB11301	Full HBsAg
246	YRWMCLRRFIIFLFI	Q02317	HBSAG_HBVA5	RRFIIFLFI	0.003089	93.94	HLA-DPA10103-DPB11301	Full HBsAg
247	RWMCLRRFIIFLFIL	Q02317	HBSAG_HBVA5	RRFIIFLFI	0.003009	94.19	HLA-DPA10103-DPB11301	Full HBsAg
248	WMCLRRFIIFLFILL	Q02317	HBSAG_HBVA5	FIIFLFILL	0.006607	82.54	HLA-DPA10103-DPB11301	Full HBsAg
249	MCLRRFIIFLFILLL	Q02317	HBSAG_HBVA5	FIIFLFILL	0.015317	57.8	HLA-DPA10103-DPB11301	Full HBsAg
250	CLRRFIIFLFILLLC	Q02317	HBSAG_HBVA5	IIFLFILLL	0.0087	75.69	HLA-DPA10103-DPB11301	Full HBsAg
251	LRRFIIFLFILLLCL	Q02317	HBSAG_HBVA5	FIIFLFILL	0.006489	82.93	HLA-DPA10103-DPB11301	Full HBsAg
252	RRFIIFLFILLLCLI	Q02317	HBSAG_HBVA5	IIFLFILLL	0.005218	87.13	HLA-DPA10103-DPB11301	Full HBsAg
253	RFIIFLFILLLCLIF	Q02317	HBSAG_HBVA5	FLFILLLCL	0.00262	95	HLA-DPA10103-DPB11301	Full HBsAg
254	FIIFLFILLLCLIFL	Q02317	HBSAG_HBVA5	FLFILLLCL	0.001637	95	HLA-DPA10103-DPB11301	Full HBsAg
255	IIFLFILLLCLIFLL	Q02317	HBSAG_HBVA5	FLFILLLCL	0.00117	95	HLA-DPA10103-DPB11301	Full HBsAg
256	IFLFILLLCLIFLLV	Q02317	HBSAG_HBVA5	LLCLIFLLV	0.002876	94.61	HLA-DPA10103-DPB11301	Full HBsAg
257	FLFILLLCLIFLLVL	Q02317	HBSAG_HBVA5	LLCLIFLLV	0.003254	93.42	HLA-DPA10103-DPB11301	Full HBsAg
258	LFILLLCLIFLLVLL	Q02317	HBSAG_HBVA5	LLCLIFLLV	0.003033	94.12	HLA-DPA10103-DPB11301	Full HBsAg
259	FILLLCLIFLLVLLD	Q02317	HBSAG_HBVA5	LLCLIFLLV	0.003966	91.18	HLA-DPA10103-DPB11301	Full HBsAg
260	ILLLCLIFLLVLLDY	Q02317	HBSAG_HBVA5	LLCLIFLLV	0.00298	94.29	HLA-DPA10103-DPB11301	Full HBsAg
261	LLLCLIFLLVLLDYQ	Q02317	HBSAG_HBVA5	LLCLIFLLV	0.002425	95	HLA-DPA10103-DPB11301	Full HBsAg
262	LLCLIFLLVLLDYQG	Q02317	HBSAG_HBVA5	LIFLLVLLD	0.001716	95	HLA-DPA10103-DPB11301	Full HBsAg
263	LCLIFLLVLLDYQGM	Q02317	HBSAG_HBVA5	LIFLLVLLD	0.001903	95	HLA-DPA10103-DPB11301	Full HBsAg
264	CLIFLLVLLDYQGML	Q02317	HBSAG_HBVA5	LVLLDYQGM	0.001775	95	HLA-DPA10103-DPB11301	Full HBsAg
265	LIFLLVLLDYQGMLP	Q02317	HBSAG_HBVA5	LVLLDYQGM	0.003196	93.61	HLA-DPA10103-DPB11301	Full HBsAg
266	IFLLVLLDYQGMLPV	Q02317	HBSAG_HBVA5	LDYQGMLPV	0.006691	82.26	HLA-DPA10103-DPB11301	Full HBsAg
267	FLLVLLDYQGMLPVC	Q02317	HBSAG_HBVA5	LDYQGMLPV	0.004269	90.23	HLA-DPA10103-DPB11301	Full HBsAg
268	LLVLLDYQGMLPVCP	Q02317	HBSAG_HBVA5	LDYQGMLPV	0.00851	76.31	HLA-DPA10103-DPB11301	Full HBsAg
269	LVLLDYQGMLPVCPL	Q02317	HBSAG_HBVA5	LDYQGMLPV	0.006693	82.25	HLA-DPA10103-DPB11301	Full HBsAg
270	VLLDYQGMLPVCPLI	Q02317	HBSAG_HBVA5	LDYQGMLPV	0.005809	85.19	HLA-DPA10103-DPB11301	Full HBsAg
271	LLDYQGMLPVCPLIP	Q02317	HBSAG_HBVA5	YQGMLPVCP	0.004048	90.92	HLA-DPA10103-DPB11301	Full HBsAg
272	LDYQGMLPVCPLIPG	Q02317	HBSAG_HBVA5	QGMLPVCPL	0.003127	93.82	HLA-DPA10103-DPB11301	Full HBsAg
273	DYQGMLPVCPLIPGS	Q02317	HBSAG_HBVA5	MLPVCPLIP	0.002975	94.3	HLA-DPA10103-DPB11301	Full HBsAg
274	YQGMLPVCPLIPGST	Q02317	HBSAG_HBVA5	MLPVCPLIP	0.002805	94.84	HLA-DPA10103-DPB11301	Full HBsAg
275	QGMLPVCPLIPGSTT	Q02317	HBSAG_HBVA5	MLPVCPLIP	0.002051	95	HLA-DPA10103-DPB11301	Full HBsAg
276	GMLPVCPLIPGSTTT	Q02317	HBSAG_HBVA5	VCPLIPGST	0.001501	95	HLA-DPA10103-DPB11301	Full HBsAg
277	MLPVCPLIPGSTTTS	Q02317	HBSAG_HBVA5	VCPLIPGST	0.00182	95	HLA-DPA10103-DPB11301	Full HBsAg
278	LPVCPLIPGSTTTST	Q02317	HBSAG_HBVA5	LIPGSTTTS	0.002868	94.64	HLA-DPA10103-DPB11301	Full HBsAg
279	PVCPLIPGSTTTSTG	Q02317	HBSAG_HBVA5	LIPGSTTTS	0.003843	91.57	HLA-DPA10103-DPB11301	Full HBsAg
280	VCPLIPGSTTTSTGP	Q02317	HBSAG_HBVA5	LIPGSTTTS	0.005363	86.65	HLA-DPA10103-DPB11301	Full HBsAg
281	CPLIPGSTTTSTGPC	Q02317	HBSAG_HBVA5	LIPGSTTTS	0.003508	92.62	HLA-DPA10103-DPB11301	Full HBsAg
282	PLIPGSTTTSTGPCK	Q02317	HBSAG_HBVA5	STTTSTGPC	0.004649	88.99	HLA-DPA10103-DPB11301	Full HBsAg
283	LIPGSTTTSTGPCKT	Q02317	HBSAG_HBVA5	STTTSTGPC	0.004364	89.92	HLA-DPA10103-DPB11301	Full HBsAg
284	IPGSTTTSTGPCKTC	Q02317	HBSAG_HBVA5	STTTSTGPC	0.002607	95	HLA-DPA10103-DPB11301	Full HBsAg
285	PGSTTTSTGPCKTCT	Q02317	HBSAG_HBVA5	STTTSTGPC	0.001542	95	HLA-DPA10103-DPB11301	Full HBsAg
286	GSTTTSTGPCKTCTT	Q02317	HBSAG_HBVA5	TTSTGPCKT	0.001408	95	HLA-DPA10103-DPB11301	Full HBsAg
287	STTTSTGPCKTCTTP	Q02317	HBSAG_HBVA5	TSTGPCKTC	0.001265	95	HLA-DPA10103-DPB11301	Full HBsAg
288	TTTSTGPCKTCTTPA	Q02317	HBSAG_HBVA5	TSTGPCKTC	0.000604	95	HLA-DPA10103-DPB11301	Full HBsAg
289	TTSTGPCKTCTTPAQ	Q02317	HBSAG_HBVA5	PCKTCTTPA	0.000644	95	HLA-DPA10103-DPB11301	Full HBsAg
290	TSTGPCKTCTTPAQG	Q02317	HBSAG_HBVA5	KTCTTPAQG	0.002623	95	HLA-DPA10103-DPB11301	Full HBsAg
291	STGPCKTCTTPAQGN	Q02317	HBSAG_HBVA5	KTCTTPAQG	0.012563	64.45	HLA-DPA10103-DPB11301	Full HBsAg
292	TGPCKTCTTPAQGNS	Q02317	HBSAG_HBVA5	KTCTTPAQG	0.021243	46.24	HLA-DPA10103-DPB11301	Full HBsAg
293	GPCKTCTTPAQGNSM	Q02317	HBSAG_HBVA5	KTCTTPAQG	0.020353	47.75	HLA-DPA10103-DPB11301	Full HBsAg
294	PCKTCTTPAQGNSMF	Q02317	HBSAG_HBVA5	KTCTTPAQG	0.007406	79.89	HLA-DPA10103-DPB11301	Full HBsAg
295	CKTCTTPAQGNSMFP	Q02317	HBSAG_HBVA5	TTPAQGNSM	0.002225	95	HLA-DPA10103-DPB11301	Full HBsAg
296	KTCTTPAQGNSMFPS	Q02317	HBSAG_HBVA5	TTPAQGNSM	0.002973	94.31	HLA-DPA10103-DPB11301	Full HBsAg
297	TCTTPAQGNSMFPSC	Q02317	HBSAG_HBVA5	AQGNSMFPS	0.001803	95	HLA-DPA10103-DPB11301	Full HBsAg
298	CTTPAQGNSMFPSCC	Q02317	HBSAG_HBVA5	AQGNSMFPS	0.001161	95	HLA-DPA10103-DPB11301	Full HBsAg
299	TTPAQGNSMFPSCCC	Q02317	HBSAG_HBVA5	AQGNSMFPS	0.000689	95	HLA-DPA10103-DPB11301	Full HBsAg
300	TPAQGNSMFPSCCCT	Q02317	HBSAG_HBVA5	QGNSMFPSC	0.000602	95	HLA-DPA10103-DPB11301	Full HBsAg
301	PAQGNSMFPSCCCTK	Q02317	HBSAG_HBVA5	SMFPSCCCT	0.000779	95	HLA-DPA10103-DPB11301	Full HBsAg
302	AQGNSMFPSCCCTKP	Q02317	HBSAG_HBVA5	SMFPSCCCT	0.000946	95	HLA-DPA10103-DPB11301	Full HBsAg
303	QGNSMFPSCCCTKPT	Q02317	HBSAG_HBVA5	MFPSCCCTK	0.001008	95	HLA-DPA10103-DPB11301	Full HBsAg
304	GNSMFPSCCCTKPTD	Q02317	HBSAG_HBVA5	MFPSCCCTK	0.001129	95	HLA-DPA10103-DPB11301	Full HBsAg
305	NSMFPSCCCTKPTDG	Q02317	HBSAG_HBVA5	MFPSCCCTK	0.000457	95	HLA-DPA10103-DPB11301	Full HBsAg
306	SMFPSCCCTKPTDGN	Q02317	HBSAG_HBVA5	PSCCCTKPT	0.000298	95	HLA-DPA10103-DPB11301	Full HBsAg
307	MFPSCCCTKPTDGNC	Q02317	HBSAG_HBVA5	CCCTKPTDG	0.000139	95	HLA-DPA10103-DPB11301	Full HBsAg
308	FPSCCCTKPTDGNCT	Q02317	HBSAG_HBVA5	CCCTKPTDG	0.000158	95	HLA-DPA10103-DPB11301	Full HBsAg
309	PSCCCTKPTDGNCTC	Q02317	HBSAG_HBVA5	CCCTKPTDG	9.8e-05	95	HLA-DPA10103-DPB11301	Full HBsAg
310	SCCCTKPTDGNCTCI	Q02317	HBSAG_HBVA5	PTDGNCTCI	0.000105	95	HLA-DPA10103-DPB11301	Full HBsAg
311	CCCTKPTDGNCTCIP	Q02317	HBSAG_HBVA5	TDGNCTCIP	0.000176	95	HLA-DPA10103-DPB11301	Full HBsAg
312	CCTKPTDGNCTCIPI	Q02317	HBSAG_HBVA5	DGNCTCIPI	0.000337	95	HLA-DPA10103-DPB11301	Full HBsAg
313	CTKPTDGNCTCIPIP	Q02317	HBSAG_HBVA5	DGNCTCIPI	0.000862	95	HLA-DPA10103-DPB11301	Full HBsAg
314	TKPTDGNCTCIPIPS	Q02317	HBSAG_HBVA5	DGNCTCIPI	0.00117	95	HLA-DPA10103-DPB11301	Full HBsAg
315	KPTDGNCTCIPIPSS	Q02317	HBSAG_HBVA5	DGNCTCIPI	0.001359	95	HLA-DPA10103-DPB11301	Full HBsAg
316	PTDGNCTCIPIPSSW	Q02317	HBSAG_HBVA5	DGNCTCIPI	0.000883	95	HLA-DPA10103-DPB11301	Full HBsAg
317	TDGNCTCIPIPSSWA	Q02317	HBSAG_HBVA5	CTCIPIPSS	0.000837	95	HLA-DPA10103-DPB11301	Full HBsAg
318	DGNCTCIPIPSSWAF	Q02317	HBSAG_HBVA5	CTCIPIPSS	0.000643	95	HLA-DPA10103-DPB11301	Full HBsAg
319	GNCTCIPIPSSWAFA	Q02317	HBSAG_HBVA5	CIPIPSSWA	0.000545	95	HLA-DPA10103-DPB11301	Full HBsAg
320	NCTCIPIPSSWAFAK	Q02317	HBSAG_HBVA5	PIPSSWAFA	0.001486	95	HLA-DPA10103-DPB11301	Full HBsAg
321	CTCIPIPSSWAFAKY	Q02317	HBSAG_HBVA5	PSSWAFAKY	0.004193	90.47	HLA-DPA10103-DPB11301	Full HBsAg
322	TCIPIPSSWAFAKYL	Q02317	HBSAG_HBVA5	PSSWAFAKY	0.006832	81.79	HLA-DPA10103-DPB11301	Full HBsAg
323	CIPIPSSWAFAKYLW	Q02317	HBSAG_HBVA5	PSSWAFAKY	0.006643	82.42	HLA-DPA10103-DPB11301	Full HBsAg
324	IPIPSSWAFAKYLWE	Q02317	HBSAG_HBVA5	WAFAKYLWE	0.02237	44.41	HLA-DPA10103-DPB11301	Full HBsAg
325	PIPSSWAFAKYLWEW	Q02317	HBSAG_HBVA5	WAFAKYLWE	0.027537	37.47	HLA-DPA10103-DPB11301	Full HBsAg
326	IPSSWAFAKYLWEWA	Q02317	HBSAG_HBVA5	WAFAKYLWE	0.04434	23.31	HLA-DPA10103-DPB11301	Full HBsAg
327	PSSWAFAKYLWEWAS	Q02317	HBSAG_HBVA5	WAFAKYLWE	0.055299	17.99	HLA-DPA10103-DPB11301	Full HBsAg
328	SSWAFAKYLWEWASV	Q02317	HBSAG_HBVA5	WAFAKYLWE	0.021005	46.65	HLA-DPA10103-DPB11301	Full HBsAg
329	SWAFAKYLWEWASVR	Q02317	HBSAG_HBVA5	KYLWEWASV	0.019225	49.77	HLA-DPA10103-DPB11301	Full HBsAg
330	WAFAKYLWEWASVRF	Q02317	HBSAG_HBVA5	YLWEWASVR	0.02446	41.35	HLA-DPA10103-DPB11301	Full HBsAg
331	AFAKYLWEWASVRFS	Q02317	HBSAG_HBVA5	YLWEWASVR	0.036595	28.64	HLA-DPA10103-DPB11301	Full HBsAg
332	FAKYLWEWASVRFSW	Q02317	HBSAG_HBVA5	YLWEWASVR	0.028177	36.71	HLA-DPA10103-DPB11301	Full HBsAg
333	AKYLWEWASVRFSWL	Q02317	HBSAG_HBVA5	WASVRFSWL	0.041583	24.99	HLA-DPA10103-DPB11301	Full HBsAg
334	KYLWEWASVRFSWLS	Q02317	HBSAG_HBVA5	WASVRFSWL	0.058819	16.69	HLA-DPA10103-DPB11301	Full HBsAg
335	YLWEWASVRFSWLSL	Q02317	HBSAG_HBVA5	WASVRFSWL	0.042755	24.27	HLA-DPA10103-DPB11301	Full HBsAg
336	LWEWASVRFSWLSLL	Q02317	HBSAG_HBVA5	WASVRFSWL	0.03365	31.16	HLA-DPA10103-DPB11301	Full HBsAg
337	WEWASVRFSWLSLLV	Q02317	HBSAG_HBVA5	RFSWLSLLV	0.056766	17.44	HLA-DPA10103-DPB11301	Full HBsAg
338	EWASVRFSWLSLLVP	Q02317	HBSAG_HBVA5	RFSWLSLLV	0.118423	5.92	HLA-DPA10103-DPB11301	Full HBsAg
339	WASVRFSWLSLLVPF	Q02317	HBSAG_HBVA5	RFSWLSLLV	0.112619	6.42	HLA-DPA10103-DPB11301	Full HBsAg
340	ASVRFSWLSLLVPFV	Q02317	HBSAG_HBVA5	RFSWLSLLV	0.10363	7.4	HLA-DPA10103-DPB11301	Full HBsAg
341	SVRFSWLSLLVPFVQ	Q02317	HBSAG_HBVA5	RFSWLSLLV	0.056269	17.63	HLA-DPA10103-DPB11301	Full HBsAg
342	VRFSWLSLLVPFVQW	Q02317	HBSAG_HBVA5	RFSWLSLLV	0.017776	52.6	HLA-DPA10103-DPB11301	Full HBsAg
343	RFSWLSLLVPFVQWF	Q02317	HBSAG_HBVA5	WLSLLVPFV	0.004992	87.87	HLA-DPA10103-DPB11301	Full HBsAg
344	FSWLSLLVPFVQWFV	Q02317	HBSAG_HBVA5	LLVPFVQWF	0.002528	95	HLA-DPA10103-DPB11301	Full HBsAg
345	SWLSLLVPFVQWFVG	Q02317	HBSAG_HBVA5	LLVPFVQWF	0.003139	93.78	HLA-DPA10103-DPB11301	Full HBsAg
346	WLSLLVPFVQWFVGL	Q02317	HBSAG_HBVA5	LLVPFVQWF	0.003195	93.61	HLA-DPA10103-DPB11301	Full HBsAg
347	LSLLVPFVQWFVGLS	Q02317	HBSAG_HBVA5	LLVPFVQWF	0.003402	92.96	HLA-DPA10103-DPB11301	Full HBsAg
348	SLLVPFVQWFVGLSP	Q02317	HBSAG_HBVA5	FVQWFVGLS	0.009085	74.48	HLA-DPA10103-DPB11301	Full HBsAg
349	LLVPFVQWFVGLSPT	Q02317	HBSAG_HBVA5	FVQWFVGLS	0.01429	60.13	HLA-DPA10103-DPB11301	Full HBsAg
350	LVPFVQWFVGLSPTV	Q02317	HBSAG_HBVA5	FVQWFVGLS	0.015917	56.45	HLA-DPA10103-DPB11301	Full HBsAg
351	VPFVQWFVGLSPTVW	Q02317	HBSAG_HBVA5	FVQWFVGLS	0.012569	64.43	HLA-DPA10103-DPB11301	Full HBsAg
352	PFVQWFVGLSPTVWL	Q02317	HBSAG_HBVA5	QWFVGLSPT	0.007132	80.79	HLA-DPA10103-DPB11301	Full HBsAg
353	FVQWFVGLSPTVWLS	Q02317	HBSAG_HBVA5	FVGLSPTVW	0.006146	84.07	HLA-DPA10103-DPB11301	Full HBsAg
354	VQWFVGLSPTVWLSA	Q02317	HBSAG_HBVA5	FVGLSPTVW	0.012593	64.37	HLA-DPA10103-DPB11301	Full HBsAg
355	QWFVGLSPTVWLSAI	Q02317	HBSAG_HBVA5	LSPTVWLSA	0.013982	60.9	HLA-DPA10103-DPB11301	Full HBsAg
356	WFVGLSPTVWLSAIW	Q02317	HBSAG_HBVA5	LSPTVWLSA	0.012306	65.1	HLA-DPA10103-DPB11301	Full HBsAg
357	FVGLSPTVWLSAIWM	Q02317	HBSAG_HBVA5	LSPTVWLSA	0.010947	68.95	HLA-DPA10103-DPB11301	Full HBsAg
358	VGLSPTVWLSAIWMM	Q02317	HBSAG_HBVA5	LSPTVWLSA	0.00643	83.13	HLA-DPA10103-DPB11301	Full HBsAg
359	GLSPTVWLSAIWMMW	Q02317	HBSAG_HBVA5	LSPTVWLSA	0.002614	95	HLA-DPA10103-DPB11301	Full HBsAg
360	LSPTVWLSAIWMMWY	Q02317	HBSAG_HBVA5	VWLSAIWMM	0.002014	95	HLA-DPA10103-DPB11301	Full HBsAg
361	SPTVWLSAIWMMWYW	Q02317	HBSAG_HBVA5	VWLSAIWMM	0.001759	95	HLA-DPA10103-DPB11301	Full HBsAg
362	PTVWLSAIWMMWYWG	Q02317	HBSAG_HBVA5	WLSAIWMMW	0.001764	95	HLA-DPA10103-DPB11301	Full HBsAg
363	TVWLSAIWMMWYWGP	Q02317	HBSAG_HBVA5	LSAIWMMWY	0.001565	95	HLA-DPA10103-DPB11301	Full HBsAg
364	VWLSAIWMMWYWGPS	Q02317	HBSAG_HBVA5	WMMWYWGPS	0.001419	95	HLA-DPA10103-DPB11301	Full HBsAg
365	WLSAIWMMWYWGPSL	Q02317	HBSAG_HBVA5	WMMWYWGPS	0.002156	95	HLA-DPA10103-DPB11301	Full HBsAg
366	LSAIWMMWYWGPSLY	Q02317	HBSAG_HBVA5	WMMWYWGPS	0.00359	92.36	HLA-DPA10103-DPB11301	Full HBsAg
367	SAIWMMWYWGPSLYN	Q02317	HBSAG_HBVA5	WMMWYWGPS	0.008068	77.74	HLA-DPA10103-DPB11301	Full HBsAg
368	AIWMMWYWGPSLYNI	Q02317	HBSAG_HBVA5	YWGPSLYNI	0.015066	58.37	HLA-DPA10103-DPB11301	Full HBsAg
369	IWMMWYWGPSLYNIL	Q02317	HBSAG_HBVA5	YWGPSLYNI	0.020827	46.95	HLA-DPA10103-DPB11301	Full HBsAg
370	WMMWYWGPSLYNILS	Q02317	HBSAG_HBVA5	YWGPSLYNI	0.03078	33.91	HLA-DPA10103-DPB11301	Full HBsAg
371	MMWYWGPSLYNILSP	Q02317	HBSAG_HBVA5	YWGPSLYNI	0.051389	19.67	HLA-DPA10103-DPB11301	Full HBsAg
372	MWYWGPSLYNILSPF	Q02317	HBSAG_HBVA5	WGPSLYNIL	0.037925	27.61	HLA-DPA10103-DPB11301	Full HBsAg
373	WYWGPSLYNILSPFI	Q02317	HBSAG_HBVA5	WGPSLYNIL	0.019663	48.99	HLA-DPA10103-DPB11301	Full HBsAg
374	YWGPSLYNILSPFIP	Q02317	HBSAG_HBVA5	SLYNILSPF	0.012963	63.45	HLA-DPA10103-DPB11301	Full HBsAg
375	WGPSLYNILSPFIPL	Q02317	HBSAG_HBVA5	NILSPFIPL	0.013193	62.87	HLA-DPA10103-DPB11301	Full HBsAg
376	GPSLYNILSPFIPLL	Q02317	HBSAG_HBVA5	NILSPFIPL	0.016409	55.34	HLA-DPA10103-DPB11301	Full HBsAg
377	PSLYNILSPFIPLLP	Q02317	HBSAG_HBVA5	NILSPFIPL	0.028303	36.56	HLA-DPA10103-DPB11301	Full HBsAg
378	SLYNILSPFIPLLPI	Q02317	HBSAG_HBVA5	NILSPFIPL	0.029131	35.63	HLA-DPA10103-DPB11301	Full HBsAg
379	LYNILSPFIPLLPIF	Q02317	HBSAG_HBVA5	ILSPFIPLL	0.022459	44.27	HLA-DPA10103-DPB11301	Full HBsAg
380	YNILSPFIPLLPIFF	Q02317	HBSAG_HBVA5	ILSPFIPLL	0.01681	54.51	HLA-DPA10103-DPB11301	Full HBsAg
381	NILSPFIPLLPIFFC	Q02317	HBSAG_HBVA5	ILSPFIPLL	0.007725	78.85	HLA-DPA10103-DPB11301	Full HBsAg
382	ILSPFIPLLPIFFCL	Q02317	HBSAG_HBVA5	FIPLLPIFF	0.001831	95	HLA-DPA10103-DPB11301	Full HBsAg
383	LSPFIPLLPIFFCLW	Q02317	HBSAG_HBVA5	FIPLLPIFF	0.001567	95	HLA-DPA10103-DPB11301	Full HBsAg
384	SPFIPLLPIFFCLWV	Q02317	HBSAG_HBVA5	FIPLLPIFF	0.001409	95	HLA-DPA10103-DPB11301	Full HBsAg
385	PFIPLLPIFFCLWVY	Q02317	HBSAG_HBVA5	LLPIFFCLW	0.000996	95	HLA-DPA10103-DPB11301	Full HBsAg
386	FIPLLPIFFCLWVYI	Q02317	HBSAG_HBVA5	LLPIFFCLW	0.000751	95	HLA-DPA10103-DPB11301	Full HBsAg
1	MGAPLSTTRRGMGQN	Q05496	HBSAG_HBVF1	LSTTRRGMG	0.005204	87.17	HLA-DPA10103-DPB11301	Full HBsAg
2	GAPLSTTRRGMGQNL	Q05496	HBSAG_HBVF1	LSTTRRGMG	0.004356	89.95	HLA-DPA10103-DPB11301	Full HBsAg
3	APLSTTRRGMGQNLS	Q05496	HBSAG_HBVF1	RRGMGQNLS	0.009331	73.74	HLA-DPA10103-DPB11301	Full HBsAg
4	PLSTTRRGMGQNLSV	Q05496	HBSAG_HBVF1	RRGMGQNLS	0.029842	34.87	HLA-DPA10103-DPB11301	Full HBsAg
5	LSTTRRGMGQNLSVP	Q05496	HBSAG_HBVF1	RRGMGQNLS	0.061178	15.88	HLA-DPA10103-DPB11301	Full HBsAg
6	STTRRGMGQNLSVPN	Q05496	HBSAG_HBVF1	RRGMGQNLS	0.078292	11.35	HLA-DPA10103-DPB11301	Full HBsAg
7	TTRRGMGQNLSVPNP	Q05496	HBSAG_HBVF1	RGMGQNLSV	0.054589	18.29	HLA-DPA10103-DPB11301	Full HBsAg
8	TRRGMGQNLSVPNPL	Q05496	HBSAG_HBVF1	MGQNLSVPN	0.02818	36.71	HLA-DPA10103-DPB11301	Full HBsAg
9	RRGMGQNLSVPNPLG	Q05496	HBSAG_HBVF1	MGQNLSVPN	0.027174	37.89	HLA-DPA10103-DPB11301	Full HBsAg
10	RGMGQNLSVPNPLGF	Q05496	HBSAG_HBVF1	QNLSVPNPL	0.019579	49.14	HLA-DPA10103-DPB11301	Full HBsAg
11	GMGQNLSVPNPLGFF	Q05496	HBSAG_HBVF1	QNLSVPNPL	0.015068	58.36	HLA-DPA10103-DPB11301	Full HBsAg
12	MGQNLSVPNPLGFFP	Q05496	HBSAG_HBVF1	LSVPNPLGF	0.012598	64.36	HLA-DPA10103-DPB11301	Full HBsAg
13	GQNLSVPNPLGFFPD	Q05496	HBSAG_HBVF1	LSVPNPLGF	0.013992	60.87	HLA-DPA10103-DPB11301	Full HBsAg
14	QNLSVPNPLGFFPDH	Q05496	HBSAG_HBVF1	LSVPNPLGF	0.008528	76.25	HLA-DPA10103-DPB11301	Full HBsAg
15	NLSVPNPLGFFPDHQ	Q05496	HBSAG_HBVF1	PNPLGFFPD	0.005617	85.82	HLA-DPA10103-DPB11301	Full HBsAg
16	LSVPNPLGFFPDHQL	Q05496	HBSAG_HBVF1	LGFFPDHQL	0.008377	76.74	HLA-DPA10103-DPB11301	Full HBsAg
17	SVPNPLGFFPDHQLD	Q05496	HBSAG_HBVF1	LGFFPDHQL	0.018846	50.49	HLA-DPA10103-DPB11301	Full HBsAg
18	VPNPLGFFPDHQLDP	Q05496	HBSAG_HBVF1	LGFFPDHQL	0.032909	31.87	HLA-DPA10103-DPB11301	Full HBsAg
19	PNPLGFFPDHQLDPL	Q05496	HBSAG_HBVF1	LGFFPDHQL	0.030721	33.96	HLA-DPA10103-DPB11301	Full HBsAg
20	NPLGFFPDHQLDPLF	Q05496	HBSAG_HBVF1	LGFFPDHQL	0.014917	58.7	HLA-DPA10103-DPB11301	Full HBsAg
21	PLGFFPDHQLDPLFR	Q05496	HBSAG_HBVF1	FFPDHQLDP	0.009923	71.96	HLA-DPA10103-DPB11301	Full HBsAg
22	LGFFPDHQLDPLFRA	Q05496	HBSAG_HBVF1	HQLDPLFRA	0.00537	86.63	HLA-DPA10103-DPB11301	Full HBsAg
23	GFFPDHQLDPLFRAN	Q05496	HBSAG_HBVF1	HQLDPLFRA	0.009907	72.01	HLA-DPA10103-DPB11301	Full HBsAg
24	FFPDHQLDPLFRANS	Q05496	HBSAG_HBVF1	QLDPLFRAN	0.018461	51.25	HLA-DPA10103-DPB11301	Full HBsAg
25	FPDHQLDPLFRANSS	Q05496	HBSAG_HBVF1	QLDPLFRAN	0.024112	41.82	HLA-DPA10103-DPB11301	Full HBsAg
26	PDHQLDPLFRANSSS	Q05496	HBSAG_HBVF1	QLDPLFRAN	0.025431	40.03	HLA-DPA10103-DPB11301	Full HBsAg
27	DHQLDPLFRANSSSP	Q05496	HBSAG_HBVF1	LDPLFRANS	0.015712	56.91	HLA-DPA10103-DPB11301	Full HBsAg
28	HQLDPLFRANSSSPD	Q05496	HBSAG_HBVF1	FRANSSSPD	0.019005	50.18	HLA-DPA10103-DPB11301	Full HBsAg
29	QLDPLFRANSSSPDW	Q05496	HBSAG_HBVF1	FRANSSSPD	0.029115	35.64	HLA-DPA10103-DPB11301	Full HBsAg
30	LDPLFRANSSSPDWD	Q05496	HBSAG_HBVF1	FRANSSSPD	0.043973	23.53	HLA-DPA10103-DPB11301	Full HBsAg
31	DPLFRANSSSPDWDF	Q05496	HBSAG_HBVF1	FRANSSSPD	0.04241	24.48	HLA-DPA10103-DPB11301	Full HBsAg
32	PLFRANSSSPDWDFN	Q05496	HBSAG_HBVF1	FRANSSSPD	0.02389	42.13	HLA-DPA10103-DPB11301	Full HBsAg
33	LFRANSSSPDWDFNT	Q05496	HBSAG_HBVF1	FRANSSSPD	0.009181	74.19	HLA-DPA10103-DPB11301	Full HBsAg
34	FRANSSSPDWDFNTN	Q05496	HBSAG_HBVF1	ANSSSPDWD	0.004198	90.45	HLA-DPA10103-DPB11301	Full HBsAg
35	RANSSSPDWDFNTNK	Q05496	HBSAG_HBVF1	SSSPDWDFN	0.003068	94.01	HLA-DPA10103-DPB11301	Full HBsAg
36	ANSSSPDWDFNTNKD	Q05496	HBSAG_HBVF1	SSSPDWDFN	0.002187	95	HLA-DPA10103-DPB11301	Full HBsAg
37	NSSSPDWDFNTNKDS	Q05496	HBSAG_HBVF1	WDFNTNKDS	0.003135	93.8	HLA-DPA10103-DPB11301	Full HBsAg
38	SSSPDWDFNTNKDSW	Q05496	HBSAG_HBVF1	WDFNTNKDS	0.004285	90.18	HLA-DPA10103-DPB11301	Full HBsAg
39	SSPDWDFNTNKDSWP	Q05496	HBSAG_HBVF1	WDFNTNKDS	0.007659	79.07	HLA-DPA10103-DPB11301	Full HBsAg
40	SPDWDFNTNKDSWPM	Q05496	HBSAG_HBVF1	WDFNTNKDS	0.007188	80.61	HLA-DPA10103-DPB11301	Full HBsAg
41	PDWDFNTNKDSWPMA	Q05496	HBSAG_HBVF1	WDFNTNKDS	0.004424	89.73	HLA-DPA10103-DPB11301	Full HBsAg
42	DWDFNTNKDSWPMAN	Q05496	HBSAG_HBVF1	FNTNKDSWP	0.00415	90.6	HLA-DPA10103-DPB11301	Full HBsAg
43	WDFNTNKDSWPMANK	Q05496	HBSAG_HBVF1	NKDSWPMAN	0.008229	77.22	HLA-DPA10103-DPB11301	Full HBsAg
44	DFNTNKDSWPMANKV	Q05496	HBSAG_HBVF1	NKDSWPMAN	0.015574	57.22	HLA-DPA10103-DPB11301	Full HBsAg
45	FNTNKDSWPMANKVG	Q05496	HBSAG_HBVF1	DSWPMANKV	0.028982	35.78	HLA-DPA10103-DPB11301	Full HBsAg
46	NTNKDSWPMANKVGV	Q05496	HBSAG_HBVF1	DSWPMANKV	0.031951	32.79	HLA-DPA10103-DPB11301	Full HBsAg
47	TNKDSWPMANKVGVG	Q05496	HBSAG_HBVF1	DSWPMANKV	0.033379	31.42	HLA-DPA10103-DPB11301	Full HBsAg
48	NKDSWPMANKVGVGG	Q05496	HBSAG_HBVF1	DSWPMANKV	0.018234	51.7	HLA-DPA10103-DPB11301	Full HBsAg
49	KDSWPMANKVGVGGY	Q05496	HBSAG_HBVF1	PMANKVGVG	0.013155	62.97	HLA-DPA10103-DPB11301	Full HBsAg
50	DSWPMANKVGVGGYG	Q05496	HBSAG_HBVF1	PMANKVGVG	0.01292	63.56	HLA-DPA10103-DPB11301	Full HBsAg
51	SWPMANKVGVGGYGP	Q05496	HBSAG_HBVF1	MANKVGVGG	0.009673	72.71	HLA-DPA10103-DPB11301	Full HBsAg
52	WPMANKVGVGGYGPG	Q05496	HBSAG_HBVF1	MANKVGVGG	0.007377	79.98	HLA-DPA10103-DPB11301	Full HBsAg
53	PMANKVGVGGYGPGF	Q05496	HBSAG_HBVF1	KVGVGGYGP	0.005542	86.06	HLA-DPA10103-DPB11301	Full HBsAg
54	MANKVGVGGYGPGFT	Q05496	HBSAG_HBVF1	KVGVGGYGP	0.006654	82.38	HLA-DPA10103-DPB11301	Full HBsAg
55	ANKVGVGGYGPGFTP	Q05496	HBSAG_HBVF1	VGVGGYGPG	0.007613	79.22	HLA-DPA10103-DPB11301	Full HBsAg
56	NKVGVGGYGPGFTPP	Q05496	HBSAG_HBVF1	VGGYGPGFT	0.005368	86.63	HLA-DPA10103-DPB11301	Full HBsAg
57	KVGVGGYGPGFTPPH	Q05496	HBSAG_HBVF1	VGGYGPGFT	0.005454	86.35	HLA-DPA10103-DPB11301	Full HBsAg
58	VGVGGYGPGFTPPHG	Q05496	HBSAG_HBVF1	VGGYGPGFT	0.004396	89.82	HLA-DPA10103-DPB11301	Full HBsAg
59	GVGGYGPGFTPPHGG	Q05496	HBSAG_HBVF1	YGPGFTPPH	0.005425	86.45	HLA-DPA10103-DPB11301	Full HBsAg
60	VGGYGPGFTPPHGGL	Q05496	HBSAG_HBVF1	YGPGFTPPH	0.004614	89.11	HLA-DPA10103-DPB11301	Full HBsAg
61	GGYGPGFTPPHGGLL	Q05496	HBSAG_HBVF1	FTPPHGGLL	0.004996	87.85	HLA-DPA10103-DPB11301	Full HBsAg
62	GYGPGFTPPHGGLLG	Q05496	HBSAG_HBVF1	FTPPHGGLL	0.007383	79.96	HLA-DPA10103-DPB11301	Full HBsAg
63	YGPGFTPPHGGLLGW	Q05496	HBSAG_HBVF1	FTPPHGGLL	0.006657	82.37	HLA-DPA10103-DPB11301	Full HBsAg
64	GPGFTPPHGGLLGWS	Q05496	HBSAG_HBVF1	FTPPHGGLL	0.008705	75.67	HLA-DPA10103-DPB11301	Full HBsAg
65	PGFTPPHGGLLGWSP	Q05496	HBSAG_HBVF1	FTPPHGGLL	0.005956	84.7	HLA-DPA10103-DPB11301	Full HBsAg
66	GFTPPHGGLLGWSPQ	Q05496	HBSAG_HBVF1	PHGGLLGWS	0.005768	85.32	HLA-DPA10103-DPB11301	Full HBsAg
67	FTPPHGGLLGWSPQA	Q05496	HBSAG_HBVF1	PHGGLLGWS	0.006754	82.05	HLA-DPA10103-DPB11301	Full HBsAg
68	TPPHGGLLGWSPQAQ	Q05496	HBSAG_HBVF1	LLGWSPQAQ	0.010356	70.66	HLA-DPA10103-DPB11301	Full HBsAg
69	PPHGGLLGWSPQAQG	Q05496	HBSAG_HBVF1	LLGWSPQAQ	0.016409	55.34	HLA-DPA10103-DPB11301	Full HBsAg
70	PHGGLLGWSPQAQGV	Q05496	HBSAG_HBVF1	LLGWSPQAQ	0.023596	42.56	HLA-DPA10103-DPB11301	Full HBsAg
71	HGGLLGWSPQAQGVL	Q05496	HBSAG_HBVF1	LLGWSPQAQ	0.024478	41.33	HLA-DPA10103-DPB11301	Full HBsAg
72	GGLLGWSPQAQGVLT	Q05496	HBSAG_HBVF1	LLGWSPQAQ	0.017319	53.5	HLA-DPA10103-DPB11301	Full HBsAg
73	GLLGWSPQAQGVLTT	Q05496	HBSAG_HBVF1	GWSPQAQGV	0.012062	65.79	HLA-DPA10103-DPB11301	Full HBsAg
74	LLGWSPQAQGVLTTL	Q05496	HBSAG_HBVF1	PQAQGVLTT	0.006456	83.04	HLA-DPA10103-DPB11301	Full HBsAg
75	LGWSPQAQGVLTTLP	Q05496	HBSAG_HBVF1	PQAQGVLTT	0.006124	84.15	HLA-DPA10103-DPB11301	Full HBsAg
76	GWSPQAQGVLTTLPA	Q05496	HBSAG_HBVF1	PQAQGVLTT	0.00882	75.3	HLA-DPA10103-DPB11301	Full HBsAg
77	WSPQAQGVLTTLPAD	Q05496	HBSAG_HBVF1	QGVLTTLPA	0.010662	69.75	HLA-DPA10103-DPB11301	Full HBsAg
78	SPQAQGVLTTLPADP	Q05496	HBSAG_HBVF1	QGVLTTLPA	0.015522	57.34	HLA-DPA10103-DPB11301	Full HBsAg
79	PQAQGVLTTLPADPP	Q05496	HBSAG_HBVF1	VLTTLPADP	0.027247	37.81	HLA-DPA10103-DPB11301	Full HBsAg
80	QAQGVLTTLPADPPP	Q05496	HBSAG_HBVF1	VLTTLPADP	0.042404	24.49	HLA-DPA10103-DPB11301	Full HBsAg
81	AQGVLTTLPADPPPA	Q05496	HBSAG_HBVF1	VLTTLPADP	0.045551	22.61	HLA-DPA10103-DPB11301	Full HBsAg
82	QGVLTTLPADPPPAS	Q05496	HBSAG_HBVF1	VLTTLPADP	0.029435	35.3	HLA-DPA10103-DPB11301	Full HBsAg
83	GVLTTLPADPPPAST	Q05496	HBSAG_HBVF1	LTTLPADPP	0.013033	63.27	HLA-DPA10103-DPB11301	Full HBsAg
84	VLTTLPADPPPASTN	Q05496	HBSAG_HBVF1	TLPADPPPA	0.008492	76.37	HLA-DPA10103-DPB11301	Full HBsAg
85	LTTLPADPPPASTNR	Q05496	HBSAG_HBVF1	PADPPPAST	0.007512	79.54	HLA-DPA10103-DPB11301	Full HBsAg
86	TTLPADPPPASTNRR	Q05496	HBSAG_HBVF1	ADPPPASTN	0.008993	74.76	HLA-DPA10103-DPB11301	Full HBsAg
87	TLPADPPPASTNRRS	Q05496	HBSAG_HBVF1	ADPPPASTN	0.007465	79.7	HLA-DPA10103-DPB11301	Full HBsAg
88	LPADPPPASTNRRSG	Q05496	HBSAG_HBVF1	ADPPPASTN	0.002762	94.97	HLA-DPA10103-DPB11301	Full HBsAg
89	PADPPPASTNRRSGR	Q05496	HBSAG_HBVF1	PASTNRRSG	0.001935	95	HLA-DPA10103-DPB11301	Full HBsAg
90	ADPPPASTNRRSGRK	Q05496	HBSAG_HBVF1	PASTNRRSG	0.002702	95	HLA-DPA10103-DPB11301	Full HBsAg
91	DPPPASTNRRSGRKP	Q05496	HBSAG_HBVF1	PASTNRRSG	0.0034	92.96	HLA-DPA10103-DPB11301	Full HBsAg
92	PPPASTNRRSGRKPT	Q05496	HBSAG_HBVF1	PASTNRRSG	0.002285	95	HLA-DPA10103-DPB11301	Full HBsAg
93	PPASTNRRSGRKPTP	Q05496	HBSAG_HBVF1	NRRSGRKPT	0.00274	95	HLA-DPA10103-DPB11301	Full HBsAg
94	PASTNRRSGRKPTPV	Q05496	HBSAG_HBVF1	RSGRKPTPV	0.078623	11.28	HLA-DPA10103-DPB11301	Full HBsAg
95	ASTNRRSGRKPTPVS	Q05496	HBSAG_HBVF1	RSGRKPTPV	0.146541	4.06	HLA-DPA10103-DPB11301	Full HBsAg
96	STNRRSGRKPTPVSP	Q05496	HBSAG_HBVF1	RSGRKPTPV	0.207258	1.95	HLA-DPA10103-DPB11301	Full HBsAg
97	TNRRSGRKPTPVSPP	Q05496	HBSAG_HBVF1	RSGRKPTPV	0.250766	1.19	HLA-DPA10103-DPB11301	Full HBsAg
98	NRRSGRKPTPVSPPL	Q05496	HBSAG_HBVF1	RSGRKPTPV	0.160993	3.37	HLA-DPA10103-DPB11301	Full HBsAg
99	RRSGRKPTPVSPPLR	Q05496	HBSAG_HBVF1	RSGRKPTPV	0.090448	9.15	HLA-DPA10103-DPB11301	Full HBsAg
100	RSGRKPTPVSPPLRD	Q05496	HBSAG_HBVF1	RKPTPVSPP	0.067823	13.86	HLA-DPA10103-DPB11301	Full HBsAg
101	SGRKPTPVSPPLRDT	Q05496	HBSAG_HBVF1	RKPTPVSPP	0.030943	33.75	HLA-DPA10103-DPB11301	Full HBsAg
102	GRKPTPVSPPLRDTH	Q05496	HBSAG_HBVF1	RKPTPVSPP	0.013842	61.25	HLA-DPA10103-DPB11301	Full HBsAg
103	RKPTPVSPPLRDTHP	Q05496	HBSAG_HBVF1	PVSPPLRDT	0.016128	55.98	HLA-DPA10103-DPB11301	Full HBsAg
104	KPTPVSPPLRDTHPQ	Q05496	HBSAG_HBVF1	PVSPPLRDT	0.016752	54.62	HLA-DPA10103-DPB11301	Full HBsAg
105	PTPVSPPLRDTHPQA	Q05496	HBSAG_HBVF1	PVSPPLRDT	0.005923	84.81	HLA-DPA10103-DPB11301	Full HBsAg
106	TPVSPPLRDTHPQAM	Q05496	HBSAG_HBVF1	LRDTHPQAM	0.021715	45.45	HLA-DPA10103-DPB11301	Full HBsAg
107	PVSPPLRDTHPQAMQ	Q05496	HBSAG_HBVF1	LRDTHPQAM	0.062434	15.46	HLA-DPA10103-DPB11301	Full HBsAg
108	VSPPLRDTHPQAMQW	Q05496	HBSAG_HBVF1	LRDTHPQAM	0.069978	13.3	HLA-DPA10103-DPB11301	Full HBsAg
109	SPPLRDTHPQAMQWN	Q05496	HBSAG_HBVF1	LRDTHPQAM	0.090551	9.14	HLA-DPA10103-DPB11301	Full HBsAg
110	PPLRDTHPQAMQWNS	Q05496	HBSAG_HBVF1	LRDTHPQAM	0.064265	14.87	HLA-DPA10103-DPB11301	Full HBsAg
111	PLRDTHPQAMQWNST	Q05496	HBSAG_HBVF1	LRDTHPQAM	0.021398	45.98	HLA-DPA10103-DPB11301	Full HBsAg
112	LRDTHPQAMQWNSTQ	Q05496	HBSAG_HBVF1	PQAMQWNST	0.007517	79.53	HLA-DPA10103-DPB11301	Full HBsAg
113	RDTHPQAMQWNSTQF	Q05496	HBSAG_HBVF1	PQAMQWNST	0.00687	81.67	HLA-DPA10103-DPB11301	Full HBsAg
114	DTHPQAMQWNSTQFH	Q05496	HBSAG_HBVF1	PQAMQWNST	0.009945	71.9	HLA-DPA10103-DPB11301	Full HBsAg
115	THPQAMQWNSTQFHQ	Q05496	HBSAG_HBVF1	MQWNSTQFH	0.012377	64.91	HLA-DPA10103-DPB11301	Full HBsAg
116	HPQAMQWNSTQFHQA	Q05496	HBSAG_HBVF1	WNSTQFHQA	0.124202	5.44	HLA-DPA10103-DPB11301	Full HBsAg
117	PQAMQWNSTQFHQAL	Q05496	HBSAG_HBVF1	WNSTQFHQA	0.212124	1.83	HLA-DPA10103-DPB11301	Full HBsAg
118	QAMQWNSTQFHQALL	Q05496	HBSAG_HBVF1	WNSTQFHQA	0.214988	1.77	HLA-DPA10103-DPB11301	Full HBsAg
119	AMQWNSTQFHQALLD	Q05496	HBSAG_HBVF1	WNSTQFHQA	0.278939	0.9	HLA-DPA10103-DPB11301	Full HBsAg
120	MQWNSTQFHQALLDP	Q05496	HBSAG_HBVF1	WNSTQFHQA	0.185261	2.48	HLA-DPA10103-DPB11301	Full HBsAg
121	QWNSTQFHQALLDPR	Q05496	HBSAG_HBVF1	TQFHQALLD	0.115995	6.13	HLA-DPA10103-DPB11301	Full HBsAg
122	WNSTQFHQALLDPRV	Q05496	HBSAG_HBVF1	TQFHQALLD	0.104913	7.25	HLA-DPA10103-DPB11301	Full HBsAg
123	NSTQFHQALLDPRVR	Q05496	HBSAG_HBVF1	TQFHQALLD	0.087299	9.64	HLA-DPA10103-DPB11301	Full HBsAg
124	STQFHQALLDPRVRA	Q05496	HBSAG_HBVF1	FHQALLDPR	0.05167	19.54	HLA-DPA10103-DPB11301	Full HBsAg
125	TQFHQALLDPRVRAL	Q05496	HBSAG_HBVF1	FHQALLDPR	0.027416	37.61	HLA-DPA10103-DPB11301	Full HBsAg
126	QFHQALLDPRVRALY	Q05496	HBSAG_HBVF1	LLDPRVRAL	0.01581	56.69	HLA-DPA10103-DPB11301	Full HBsAg
127	FHQALLDPRVRALYF	Q05496	HBSAG_HBVF1	LLDPRVRAL	0.011227	68.16	HLA-DPA10103-DPB11301	Full HBsAg
128	HQALLDPRVRALYFP	Q05496	HBSAG_HBVF1	LLDPRVRAL	0.015622	57.11	HLA-DPA10103-DPB11301	Full HBsAg
129	QALLDPRVRALYFPA	Q05496	HBSAG_HBVF1	RVRALYFPA	0.024318	41.54	HLA-DPA10103-DPB11301	Full HBsAg
130	ALLDPRVRALYFPAG	Q05496	HBSAG_HBVF1	RVRALYFPA	0.071395	12.94	HLA-DPA10103-DPB11301	Full HBsAg
131	LLDPRVRALYFPAGG	Q05496	HBSAG_HBVF1	RVRALYFPA	0.116888	6.05	HLA-DPA10103-DPB11301	Full HBsAg
132	LDPRVRALYFPAGGS	Q05496	HBSAG_HBVF1	RVRALYFPA	0.152895	3.74	HLA-DPA10103-DPB11301	Full HBsAg
133	DPRVRALYFPAGGSS	Q05496	HBSAG_HBVF1	RALYFPAGG	0.147785	4	HLA-DPA10103-DPB11301	Full HBsAg
134	PRVRALYFPAGGSSS	Q05496	HBSAG_HBVF1	RALYFPAGG	0.107416	6.96	HLA-DPA10103-DPB11301	Full HBsAg
135	RVRALYFPAGGSSSG	Q05496	HBSAG_HBVF1	RALYFPAGG	0.046837	21.9	HLA-DPA10103-DPB11301	Full HBsAg
136	VRALYFPAGGSSSGT	Q05496	HBSAG_HBVF1	LYFPAGGSS	0.019177	49.85	HLA-DPA10103-DPB11301	Full HBsAg
137	RALYFPAGGSSSGTQ	Q05496	HBSAG_HBVF1	YFPAGGSSS	0.011127	68.44	HLA-DPA10103-DPB11301	Full HBsAg
138	ALYFPAGGSSSGTQN	Q05496	HBSAG_HBVF1	FPAGGSSSG	0.004629	89.06	HLA-DPA10103-DPB11301	Full HBsAg
139	LYFPAGGSSSGTQNP	Q05496	HBSAG_HBVF1	AGGSSSGTQ	0.003077	93.98	HLA-DPA10103-DPB11301	Full HBsAg
140	YFPAGGSSSGTQNPA	Q05496	HBSAG_HBVF1	AGGSSSGTQ	0.002944	94.4	HLA-DPA10103-DPB11301	Full HBsAg
141	FPAGGSSSGTQNPAP	Q05496	HBSAG_HBVF1	SSSGTQNPA	0.002247	95	HLA-DPA10103-DPB11301	Full HBsAg
142	PAGGSSSGTQNPAPT	Q05496	HBSAG_HBVF1	SSSGTQNPA	0.002373	95	HLA-DPA10103-DPB11301	Full HBsAg
143	AGGSSSGTQNPAPTI	Q05496	HBSAG_HBVF1	SGTQNPAPT	0.004764	88.61	HLA-DPA10103-DPB11301	Full HBsAg
144	GGSSSGTQNPAPTIA	Q05496	HBSAG_HBVF1	SGTQNPAPT	0.006432	83.12	HLA-DPA10103-DPB11301	Full HBsAg
145	GSSSGTQNPAPTIAS	Q05496	HBSAG_HBVF1	SGTQNPAPT	0.00761	79.23	HLA-DPA10103-DPB11301	Full HBsAg
146	SSSGTQNPAPTIASL	Q05496	HBSAG_HBVF1	QNPAPTIAS	0.005045	87.69	HLA-DPA10103-DPB11301	Full HBsAg
147	SSGTQNPAPTIASLT	Q05496	HBSAG_HBVF1	QNPAPTIAS	0.005941	84.75	HLA-DPA10103-DPB11301	Full HBsAg
148	SGTQNPAPTIASLTS	Q05496	HBSAG_HBVF1	PAPTIASLT	0.008882	75.1	HLA-DPA10103-DPB11301	Full HBsAg
149	GTQNPAPTIASLTSS	Q05496	HBSAG_HBVF1	PAPTIASLT	0.009119	74.38	HLA-DPA10103-DPB11301	Full HBsAg
150	TQNPAPTIASLTSSI	Q05496	HBSAG_HBVF1	PAPTIASLT	0.009145	74.3	HLA-DPA10103-DPB11301	Full HBsAg
151	QNPAPTIASLTSSIF	Q05496	HBSAG_HBVF1	PAPTIASLT	0.006926	81.48	HLA-DPA10103-DPB11301	Full HBsAg
152	NPAPTIASLTSSIFS	Q05496	HBSAG_HBVF1	IASLTSSIF	0.008985	74.78	HLA-DPA10103-DPB11301	Full HBsAg
153	PAPTIASLTSSIFSK	Q05496	HBSAG_HBVF1	IASLTSSIF	0.015909	56.47	HLA-DPA10103-DPB11301	Full HBsAg
154	APTIASLTSSIFSKT	Q05496	HBSAG_HBVF1	LTSSIFSKT	0.045905	22.42	HLA-DPA10103-DPB11301	Full HBsAg
155	PTIASLTSSIFSKTG	Q05496	HBSAG_HBVF1	LTSSIFSKT	0.095261	8.46	HLA-DPA10103-DPB11301	Full HBsAg
156	TIASLTSSIFSKTGG	Q05496	HBSAG_HBVF1	LTSSIFSKT	0.131392	4.94	HLA-DPA10103-DPB11301	Full HBsAg
157	IASLTSSIFSKTGGP	Q05496	HBSAG_HBVF1	LTSSIFSKT	0.185229	2.48	HLA-DPA10103-DPB11301	Full HBsAg
158	ASLTSSIFSKTGGPA	Q05496	HBSAG_HBVF1	LTSSIFSKT	0.11752	5.99	HLA-DPA10103-DPB11301	Full HBsAg
159	SLTSSIFSKTGGPAM	Q05496	HBSAG_HBVF1	LTSSIFSKT	0.049784	20.41	HLA-DPA10103-DPB11301	Full HBsAg
160	LTSSIFSKTGGPAMN	Q05496	HBSAG_HBVF1	IFSKTGGPA	0.025296	40.22	HLA-DPA10103-DPB11301	Full HBsAg
161	TSSIFSKTGGPAMNM	Q05496	HBSAG_HBVF1	IFSKTGGPA	0.027481	37.53	HLA-DPA10103-DPB11301	Full HBsAg
162	SSIFSKTGGPAMNMD	Q05496	HBSAG_HBVF1	IFSKTGGPA	0.024224	41.67	HLA-DPA10103-DPB11301	Full HBsAg
163	SIFSKTGGPAMNMDN	Q05496	HBSAG_HBVF1	KTGGPAMNM	0.026183	39.09	HLA-DPA10103-DPB11301	Full HBsAg
164	IFSKTGGPAMNMDNI	Q05496	HBSAG_HBVF1	KTGGPAMNM	0.023339	42.94	HLA-DPA10103-DPB11301	Full HBsAg
165	FSKTGGPAMNMDNIT	Q05496	HBSAG_HBVF1	KTGGPAMNM	0.011552	67.24	HLA-DPA10103-DPB11301	Full HBsAg
166	SKTGGPAMNMDNITS	Q05496	HBSAG_HBVF1	KTGGPAMNM	0.00538	86.6	HLA-DPA10103-DPB11301	Full HBsAg
167	KTGGPAMNMDNITSG	Q05496	HBSAG_HBVF1	PAMNMDNIT	0.00466	88.95	HLA-DPA10103-DPB11301	Full HBsAg
168	TGGPAMNMDNITSGL	Q05496	HBSAG_HBVF1	MNMDNITSG	0.005276	86.94	HLA-DPA10103-DPB11301	Full HBsAg
169	GGPAMNMDNITSGLL	Q05496	HBSAG_HBVF1	MNMDNITSG	0.00499	87.87	HLA-DPA10103-DPB11301	Full HBsAg
170	GPAMNMDNITSGLLG	Q05496	HBSAG_HBVF1	MNMDNITSG	0.005431	86.43	HLA-DPA10103-DPB11301	Full HBsAg
171	PAMNMDNITSGLLGP	Q05496	HBSAG_HBVF1	MDNITSGLL	0.005345	86.71	HLA-DPA10103-DPB11301	Full HBsAg
172	AMNMDNITSGLLGPL	Q05496	HBSAG_HBVF1	ITSGLLGPL	0.006872	81.66	HLA-DPA10103-DPB11301	Full HBsAg
173	MNMDNITSGLLGPLL	Q05496	HBSAG_HBVF1	ITSGLLGPL	0.008772	75.46	HLA-DPA10103-DPB11301	Full HBsAg
174	NMDNITSGLLGPLLV	Q05496	HBSAG_HBVF1	ITSGLLGPL	0.012255	65.25	HLA-DPA10103-DPB11301	Full HBsAg
175	MDNITSGLLGPLLVL	Q05496	HBSAG_HBVF1	ITSGLLGPL	0.009888	72.07	HLA-DPA10103-DPB11301	Full HBsAg
176	DNITSGLLGPLLVLQ	Q05496	HBSAG_HBVF1	ITSGLLGPL	0.008299	76.99	HLA-DPA10103-DPB11301	Full HBsAg
177	NITSGLLGPLLVLQA	Q05496	HBSAG_HBVF1	LLGPLLVLQ	0.010307	70.81	HLA-DPA10103-DPB11301	Full HBsAg
178	ITSGLLGPLLVLQAV	Q05496	HBSAG_HBVF1	LLGPLLVLQ	0.012421	64.8	HLA-DPA10103-DPB11301	Full HBsAg
179	TSGLLGPLLVLQAVC	Q05496	HBSAG_HBVF1	LLGPLLVLQ	0.006169	84	HLA-DPA10103-DPB11301	Full HBsAg
180	SGLLGPLLVLQAVCF	Q05496	HBSAG_HBVF1	LLGPLLVLQ	0.003937	91.27	HLA-DPA10103-DPB11301	Full HBsAg
181	GLLGPLLVLQAVCFL	Q05496	HBSAG_HBVF1	LLVLQAVCF	0.002059	95	HLA-DPA10103-DPB11301	Full HBsAg
182	LLGPLLVLQAVCFLL	Q05496	HBSAG_HBVF1	LLVLQAVCF	0.001016	95	HLA-DPA10103-DPB11301	Full HBsAg
183	LGPLLVLQAVCFLLT	Q05496	HBSAG_HBVF1	LQAVCFLLT	0.002992	94.25	HLA-DPA10103-DPB11301	Full HBsAg
184	GPLLVLQAVCFLLTK	Q05496	HBSAG_HBVF1	LQAVCFLLT	0.010411	70.49	HLA-DPA10103-DPB11301	Full HBsAg
185	PLLVLQAVCFLLTKI	Q05496	HBSAG_HBVF1	LQAVCFLLT	0.008088	77.68	HLA-DPA10103-DPB11301	Full HBsAg
186	LLVLQAVCFLLTKIL	Q05496	HBSAG_HBVF1	LQAVCFLLT	0.00533	86.76	HLA-DPA10103-DPB11301	Full HBsAg
187	LVLQAVCFLLTKILT	Q05496	HBSAG_HBVF1	LQAVCFLLT	0.005218	87.13	HLA-DPA10103-DPB11301	Full HBsAg
188	VLQAVCFLLTKILTI	Q05496	HBSAG_HBVF1	FLLTKILTI	0.012339	65.01	HLA-DPA10103-DPB11301	Full HBsAg
189	LQAVCFLLTKILTIP	Q05496	HBSAG_HBVF1	FLLTKILTI	0.030567	34.12	HLA-DPA10103-DPB11301	Full HBsAg
190	QAVCFLLTKILTIPQ	Q05496	HBSAG_HBVF1	FLLTKILTI	0.048455	21.06	HLA-DPA10103-DPB11301	Full HBsAg
191	AVCFLLTKILTIPQS	Q05496	HBSAG_HBVF1	FLLTKILTI	0.0587	16.74	HLA-DPA10103-DPB11301	Full HBsAg
192	VCFLLTKILTIPQSL	Q05496	HBSAG_HBVF1	FLLTKILTI	0.037695	27.77	HLA-DPA10103-DPB11301	Full HBsAg
193	CFLLTKILTIPQSLD	Q05496	HBSAG_HBVF1	KILTIPQSL	0.050275	20.18	HLA-DPA10103-DPB11301	Full HBsAg
194	FLLTKILTIPQSLDS	Q05496	HBSAG_HBVF1	KILTIPQSL	0.07514	12.04	HLA-DPA10103-DPB11301	Full HBsAg
195	LLTKILTIPQSLDSW	Q05496	HBSAG_HBVF1	KILTIPQSL	0.062303	15.51	HLA-DPA10103-DPB11301	Full HBsAg
196	LTKILTIPQSLDSWW	Q05496	HBSAG_HBVF1	KILTIPQSL	0.045452	22.67	HLA-DPA10103-DPB11301	Full HBsAg
197	TKILTIPQSLDSWWT	Q05496	HBSAG_HBVF1	KILTIPQSL	0.020681	47.2	HLA-DPA10103-DPB11301	Full HBsAg
198	KILTIPQSLDSWWTS	Q05496	HBSAG_HBVF1	LTIPQSLDS	0.004169	90.54	HLA-DPA10103-DPB11301	Full HBsAg
199	ILTIPQSLDSWWTSL	Q05496	HBSAG_HBVF1	SLDSWWTSL	0.001532	95	HLA-DPA10103-DPB11301	Full HBsAg
200	LTIPQSLDSWWTSLN	Q05496	HBSAG_HBVF1	LDSWWTSLN	0.004042	90.94	HLA-DPA10103-DPB11301	Full HBsAg
201	TIPQSLDSWWTSLNF	Q05496	HBSAG_HBVF1	LDSWWTSLN	0.007103	80.89	HLA-DPA10103-DPB11301	Full HBsAg
202	IPQSLDSWWTSLNFL	Q05496	HBSAG_HBVF1	LDSWWTSLN	0.008499	76.34	HLA-DPA10103-DPB11301	Full HBsAg
203	PQSLDSWWTSLNFLG	Q05496	HBSAG_HBVF1	LDSWWTSLN	0.012205	65.39	HLA-DPA10103-DPB11301	Full HBsAg
204	QSLDSWWTSLNFLGG	Q05496	HBSAG_HBVF1	WTSLNFLGG	0.017019	54.1	HLA-DPA10103-DPB11301	Full HBsAg
205	SLDSWWTSLNFLGGL	Q05496	HBSAG_HBVF1	WTSLNFLGG	0.016944	54.24	HLA-DPA10103-DPB11301	Full HBsAg
206	LDSWWTSLNFLGGLP	Q05496	HBSAG_HBVF1	WTSLNFLGG	0.035664	29.41	HLA-DPA10103-DPB11301	Full HBsAg
207	DSWWTSLNFLGGLPG	Q05496	HBSAG_HBVF1	WTSLNFLGG	0.042388	24.5	HLA-DPA10103-DPB11301	Full HBsAg
208	SWWTSLNFLGGLPGC	Q05496	HBSAG_HBVF1	WTSLNFLGG	0.017106	53.92	HLA-DPA10103-DPB11301	Full HBsAg
209	WWTSLNFLGGLPGCP	Q05496	HBSAG_HBVF1	WTSLNFLGG	0.006342	83.42	HLA-DPA10103-DPB11301	Full HBsAg
210	WTSLNFLGGLPGCPG	Q05496	HBSAG_HBVF1	LNFLGGLPG	0.005664	85.67	HLA-DPA10103-DPB11301	Full HBsAg
211	TSLNFLGGLPGCPGQ	Q05496	HBSAG_HBVF1	FLGGLPGCP	0.005025	87.76	HLA-DPA10103-DPB11301	Full HBsAg
212	SLNFLGGLPGCPGQN	Q05496	HBSAG_HBVF1	FLGGLPGCP	0.004661	88.95	HLA-DPA10103-DPB11301	Full HBsAg
213	LNFLGGLPGCPGQNS	Q05496	HBSAG_HBVF1	FLGGLPGCP	0.002825	94.77	HLA-DPA10103-DPB11301	Full HBsAg
214	NFLGGLPGCPGQNSQ	Q05496	HBSAG_HBVF1	LPGCPGQNS	0.001956	95	HLA-DPA10103-DPB11301	Full HBsAg
215	FLGGLPGCPGQNSQS	Q05496	HBSAG_HBVF1	LPGCPGQNS	0.001424	95	HLA-DPA10103-DPB11301	Full HBsAg
216	LGGLPGCPGQNSQSP	Q05496	HBSAG_HBVF1	LPGCPGQNS	0.001527	95	HLA-DPA10103-DPB11301	Full HBsAg
217	GGLPGCPGQNSQSPT	Q05496	HBSAG_HBVF1	LPGCPGQNS	0.001404	95	HLA-DPA10103-DPB11301	Full HBsAg
218	GLPGCPGQNSQSPTS	Q05496	HBSAG_HBVF1	LPGCPGQNS	0.000774	95	HLA-DPA10103-DPB11301	Full HBsAg
219	LPGCPGQNSQSPTSN	Q05496	HBSAG_HBVF1	QNSQSPTSN	0.001444	95	HLA-DPA10103-DPB11301	Full HBsAg
220	PGCPGQNSQSPTSNH	Q05496	HBSAG_HBVF1	QNSQSPTSN	0.004372	89.9	HLA-DPA10103-DPB11301	Full HBsAg
221	GCPGQNSQSPTSNHL	Q05496	HBSAG_HBVF1	QNSQSPTSN	0.005174	87.27	HLA-DPA10103-DPB11301	Full HBsAg
222	CPGQNSQSPTSNHLP	Q05496	HBSAG_HBVF1	QNSQSPTSN	0.008876	75.12	HLA-DPA10103-DPB11301	Full HBsAg
223	PGQNSQSPTSNHLPT	Q05496	HBSAG_HBVF1	SQSPTSNHL	0.011103	68.51	HLA-DPA10103-DPB11301	Full HBsAg
224	GQNSQSPTSNHLPTS	Q05496	HBSAG_HBVF1	SQSPTSNHL	0.008844	75.22	HLA-DPA10103-DPB11301	Full HBsAg
225	QNSQSPTSNHLPTSC	Q05496	HBSAG_HBVF1	SQSPTSNHL	0.004248	90.29	HLA-DPA10103-DPB11301	Full HBsAg
226	NSQSPTSNHLPTSCP	Q05496	HBSAG_HBVF1	PTSNHLPTS	0.005074	87.6	HLA-DPA10103-DPB11301	Full HBsAg
227	SQSPTSNHLPTSCPP	Q05496	HBSAG_HBVF1	PTSNHLPTS	0.00772	78.87	HLA-DPA10103-DPB11301	Full HBsAg
228	QSPTSNHLPTSCPPT	Q05496	HBSAG_HBVF1	TSNHLPTSC	0.006497	82.91	HLA-DPA10103-DPB11301	Full HBsAg
229	SPTSNHLPTSCPPTC	Q05496	HBSAG_HBVF1	TSNHLPTSC	0.002683	95	HLA-DPA10103-DPB11301	Full HBsAg
230	PTSNHLPTSCPPTCP	Q05496	HBSAG_HBVF1	HLPTSCPPT	0.002298	95	HLA-DPA10103-DPB11301	Full HBsAg
231	TSNHLPTSCPPTCPG	Q05496	HBSAG_HBVF1	HLPTSCPPT	0.002639	95	HLA-DPA10103-DPB11301	Full HBsAg
232	SNHLPTSCPPTCPGY	Q05496	HBSAG_HBVF1	LPTSCPPTC	0.001636	95	HLA-DPA10103-DPB11301	Full HBsAg
233	NHLPTSCPPTCPGYR	Q05496	HBSAG_HBVF1	LPTSCPPTC	0.000797	95	HLA-DPA10103-DPB11301	Full HBsAg
234	HLPTSCPPTCPGYRW	Q05496	HBSAG_HBVF1	TSCPPTCPG	0.000306	95	HLA-DPA10103-DPB11301	Full HBsAg
235	LPTSCPPTCPGYRWM	Q05496	HBSAG_HBVF1	TSCPPTCPG	0.000168	95	HLA-DPA10103-DPB11301	Full HBsAg
236	PTSCPPTCPGYRWMC	Q05496	HBSAG_HBVF1	TSCPPTCPG	9.9e-05	95	HLA-DPA10103-DPB11301	Full HBsAg
237	TSCPPTCPGYRWMCL	Q05496	HBSAG_HBVF1	PTCPGYRWM	4.8e-05	95	HLA-DPA10103-DPB11301	Full HBsAg
238	SCPPTCPGYRWMCLR	Q05496	HBSAG_HBVF1	PTCPGYRWM	7.2e-05	95	HLA-DPA10103-DPB11301	Full HBsAg
239	CPPTCPGYRWMCLRR	Q05496	HBSAG_HBVF1	GYRWMCLRR	0.000145	95	HLA-DPA10103-DPB11301	Full HBsAg
240	PPTCPGYRWMCLRRF	Q05496	HBSAG_HBVF1	YRWMCLRRF	0.001631	95	HLA-DPA10103-DPB11301	Full HBsAg
241	PTCPGYRWMCLRRFI	Q05496	HBSAG_HBVF1	YRWMCLRRF	0.002922	94.47	HLA-DPA10103-DPB11301	Full HBsAg
242	TCPGYRWMCLRRFII	Q05496	HBSAG_HBVF1	YRWMCLRRF	0.003856	91.53	HLA-DPA10103-DPB11301	Full HBsAg
243	CPGYRWMCLRRFIIF	Q05496	HBSAG_HBVF1	YRWMCLRRF	0.004196	90.46	HLA-DPA10103-DPB11301	Full HBsAg
244	PGYRWMCLRRFIIFL	Q05496	HBSAG_HBVF1	YRWMCLRRF	0.004699	88.83	HLA-DPA10103-DPB11301	Full HBsAg
245	GYRWMCLRRFIIFLF	Q05496	HBSAG_HBVF1	YRWMCLRRF	0.001805	95	HLA-DPA10103-DPB11301	Full HBsAg
246	YRWMCLRRFIIFLFI	Q05496	HBSAG_HBVF1	RRFIIFLFI	0.003089	93.94	HLA-DPA10103-DPB11301	Full HBsAg
247	RWMCLRRFIIFLFIL	Q05496	HBSAG_HBVF1	RRFIIFLFI	0.003009	94.19	HLA-DPA10103-DPB11301	Full HBsAg
248	WMCLRRFIIFLFILL	Q05496	HBSAG_HBVF1	FIIFLFILL	0.006607	82.54	HLA-DPA10103-DPB11301	Full HBsAg
249	MCLRRFIIFLFILLL	Q05496	HBSAG_HBVF1	FIIFLFILL	0.015317	57.8	HLA-DPA10103-DPB11301	Full HBsAg
250	CLRRFIIFLFILLLC	Q05496	HBSAG_HBVF1	IIFLFILLL	0.0087	75.69	HLA-DPA10103-DPB11301	Full HBsAg
251	LRRFIIFLFILLLCL	Q05496	HBSAG_HBVF1	FIIFLFILL	0.006489	82.93	HLA-DPA10103-DPB11301	Full HBsAg
252	RRFIIFLFILLLCLI	Q05496	HBSAG_HBVF1	IIFLFILLL	0.005218	87.13	HLA-DPA10103-DPB11301	Full HBsAg
253	RFIIFLFILLLCLIF	Q05496	HBSAG_HBVF1	FLFILLLCL	0.00262	95	HLA-DPA10103-DPB11301	Full HBsAg
254	FIIFLFILLLCLIFL	Q05496	HBSAG_HBVF1	FLFILLLCL	0.001637	95	HLA-DPA10103-DPB11301	Full HBsAg
255	IIFLFILLLCLIFLL	Q05496	HBSAG_HBVF1	FLFILLLCL	0.00117	95	HLA-DPA10103-DPB11301	Full HBsAg
256	IFLFILLLCLIFLLV	Q05496	HBSAG_HBVF1	LLCLIFLLV	0.002876	94.61	HLA-DPA10103-DPB11301	Full HBsAg
257	FLFILLLCLIFLLVL	Q05496	HBSAG_HBVF1	LLCLIFLLV	0.003254	93.42	HLA-DPA10103-DPB11301	Full HBsAg
258	LFILLLCLIFLLVLL	Q05496	HBSAG_HBVF1	LLCLIFLLV	0.003033	94.12	HLA-DPA10103-DPB11301	Full HBsAg
259	FILLLCLIFLLVLLD	Q05496	HBSAG_HBVF1	LLCLIFLLV	0.003966	91.18	HLA-DPA10103-DPB11301	Full HBsAg
260	ILLLCLIFLLVLLDY	Q05496	HBSAG_HBVF1	LLCLIFLLV	0.00298	94.29	HLA-DPA10103-DPB11301	Full HBsAg
261	LLLCLIFLLVLLDYQ	Q05496	HBSAG_HBVF1	LLCLIFLLV	0.002425	95	HLA-DPA10103-DPB11301	Full HBsAg
262	LLCLIFLLVLLDYQG	Q05496	HBSAG_HBVF1	LIFLLVLLD	0.001716	95	HLA-DPA10103-DPB11301	Full HBsAg
263	LCLIFLLVLLDYQGM	Q05496	HBSAG_HBVF1	LIFLLVLLD	0.001903	95	HLA-DPA10103-DPB11301	Full HBsAg
264	CLIFLLVLLDYQGML	Q05496	HBSAG_HBVF1	LVLLDYQGM	0.001775	95	HLA-DPA10103-DPB11301	Full HBsAg
265	LIFLLVLLDYQGMLP	Q05496	HBSAG_HBVF1	LVLLDYQGM	0.003196	93.61	HLA-DPA10103-DPB11301	Full HBsAg
266	IFLLVLLDYQGMLPV	Q05496	HBSAG_HBVF1	LDYQGMLPV	0.006691	82.26	HLA-DPA10103-DPB11301	Full HBsAg
267	FLLVLLDYQGMLPVC	Q05496	HBSAG_HBVF1	LDYQGMLPV	0.004269	90.23	HLA-DPA10103-DPB11301	Full HBsAg
268	LLVLLDYQGMLPVCP	Q05496	HBSAG_HBVF1	LDYQGMLPV	0.00851	76.31	HLA-DPA10103-DPB11301	Full HBsAg
269	LVLLDYQGMLPVCPL	Q05496	HBSAG_HBVF1	LDYQGMLPV	0.006693	82.25	HLA-DPA10103-DPB11301	Full HBsAg
270	VLLDYQGMLPVCPLL	Q05496	HBSAG_HBVF1	LDYQGMLPV	0.005623	85.8	HLA-DPA10103-DPB11301	Full HBsAg
271	LLDYQGMLPVCPLLP	Q05496	HBSAG_HBVF1	LDYQGMLPV	0.003727	91.93	HLA-DPA10103-DPB11301	Full HBsAg
272	LDYQGMLPVCPLLPG	Q05496	HBSAG_HBVF1	MLPVCPLLP	0.002834	94.74	HLA-DPA10103-DPB11301	Full HBsAg
273	DYQGMLPVCPLLPGS	Q05496	HBSAG_HBVF1	MLPVCPLLP	0.002962	94.34	HLA-DPA10103-DPB11301	Full HBsAg
274	YQGMLPVCPLLPGST	Q05496	HBSAG_HBVF1	MLPVCPLLP	0.003317	93.22	HLA-DPA10103-DPB11301	Full HBsAg
275	QGMLPVCPLLPGSTT	Q05496	HBSAG_HBVF1	MLPVCPLLP	0.002557	95	HLA-DPA10103-DPB11301	Full HBsAg
276	GMLPVCPLLPGSTTT	Q05496	HBSAG_HBVF1	VCPLLPGST	0.001598	95	HLA-DPA10103-DPB11301	Full HBsAg
277	MLPVCPLLPGSTTTS	Q05496	HBSAG_HBVF1	VCPLLPGST	0.001787	95	HLA-DPA10103-DPB11301	Full HBsAg
278	LPVCPLLPGSTTTST	Q05496	HBSAG_HBVF1	LLPGSTTTS	0.002409	95	HLA-DPA10103-DPB11301	Full HBsAg
279	PVCPLLPGSTTTSTG	Q05496	HBSAG_HBVF1	LLPGSTTTS	0.003294	93.3	HLA-DPA10103-DPB11301	Full HBsAg
280	VCPLLPGSTTTSTGP	Q05496	HBSAG_HBVF1	LLPGSTTTS	0.004566	89.26	HLA-DPA10103-DPB11301	Full HBsAg
281	CPLLPGSTTTSTGPC	Q05496	HBSAG_HBVF1	LLPGSTTTS	0.003047	94.07	HLA-DPA10103-DPB11301	Full HBsAg
282	PLLPGSTTTSTGPCK	Q05496	HBSAG_HBVF1	STTTSTGPC	0.003691	92.05	HLA-DPA10103-DPB11301	Full HBsAg
283	LLPGSTTTSTGPCKT	Q05496	HBSAG_HBVF1	STTTSTGPC	0.00388	91.45	HLA-DPA10103-DPB11301	Full HBsAg
284	LPGSTTTSTGPCKTC	Q05496	HBSAG_HBVF1	STTTSTGPC	0.002072	95	HLA-DPA10103-DPB11301	Full HBsAg
285	PGSTTTSTGPCKTCT	Q05496	HBSAG_HBVF1	STTTSTGPC	0.001542	95	HLA-DPA10103-DPB11301	Full HBsAg
286	GSTTTSTGPCKTCTT	Q05496	HBSAG_HBVF1	TTSTGPCKT	0.001408	95	HLA-DPA10103-DPB11301	Full HBsAg
287	STTTSTGPCKTCTTL	Q05496	HBSAG_HBVF1	TSTGPCKTC	0.000772	95	HLA-DPA10103-DPB11301	Full HBsAg
288	TTTSTGPCKTCTTLA	Q05496	HBSAG_HBVF1	TSTGPCKTC	0.000331	95	HLA-DPA10103-DPB11301	Full HBsAg
289	TTSTGPCKTCTTLAQ	Q05496	HBSAG_HBVF1	CKTCTTLAQ	0.000526	95	HLA-DPA10103-DPB11301	Full HBsAg
290	TSTGPCKTCTTLAQG	Q05496	HBSAG_HBVF1	CKTCTTLAQ	0.001934	95	HLA-DPA10103-DPB11301	Full HBsAg
291	STGPCKTCTTLAQGT	Q05496	HBSAG_HBVF1	KTCTTLAQG	0.004338	90.01	HLA-DPA10103-DPB11301	Full HBsAg
292	TGPCKTCTTLAQGTS	Q05496	HBSAG_HBVF1	KTCTTLAQG	0.006818	81.84	HLA-DPA10103-DPB11301	Full HBsAg
293	GPCKTCTTLAQGTSM	Q05496	HBSAG_HBVF1	KTCTTLAQG	0.005716	85.49	HLA-DPA10103-DPB11301	Full HBsAg
294	PCKTCTTLAQGTSMF	Q05496	HBSAG_HBVF1	KTCTTLAQG	0.00219	95	HLA-DPA10103-DPB11301	Full HBsAg
295	CKTCTTLAQGTSMFP	Q05496	HBSAG_HBVF1	TTLAQGTSM	0.000988	95	HLA-DPA10103-DPB11301	Full HBsAg
296	KTCTTLAQGTSMFPS	Q05496	HBSAG_HBVF1	AQGTSMFPS	0.002147	95	HLA-DPA10103-DPB11301	Full HBsAg
297	TCTTLAQGTSMFPSC	Q05496	HBSAG_HBVF1	AQGTSMFPS	0.002025	95	HLA-DPA10103-DPB11301	Full HBsAg
298	CTTLAQGTSMFPSCC	Q05496	HBSAG_HBVF1	AQGTSMFPS	0.001526	95	HLA-DPA10103-DPB11301	Full HBsAg
299	TTLAQGTSMFPSCCC	Q05496	HBSAG_HBVF1	QGTSMFPSC	0.000903	95	HLA-DPA10103-DPB11301	Full HBsAg
300	TLAQGTSMFPSCCCS	Q05496	HBSAG_HBVF1	QGTSMFPSC	0.000964	95	HLA-DPA10103-DPB11301	Full HBsAg
301	LAQGTSMFPSCCCSK	Q05496	HBSAG_HBVF1	SMFPSCCCS	0.000698	95	HLA-DPA10103-DPB11301	Full HBsAg
302	AQGTSMFPSCCCSKP	Q05496	HBSAG_HBVF1	SMFPSCCCS	0.000862	95	HLA-DPA10103-DPB11301	Full HBsAg
303	QGTSMFPSCCCSKPS	Q05496	HBSAG_HBVF1	MFPSCCCSK	0.000884	95	HLA-DPA10103-DPB11301	Full HBsAg
304	GTSMFPSCCCSKPSD	Q05496	HBSAG_HBVF1	MFPSCCCSK	0.001125	95	HLA-DPA10103-DPB11301	Full HBsAg
305	TSMFPSCCCSKPSDG	Q05496	HBSAG_HBVF1	MFPSCCCSK	0.000461	95	HLA-DPA10103-DPB11301	Full HBsAg
306	SMFPSCCCSKPSDGN	Q05496	HBSAG_HBVF1	PSCCCSKPS	0.000274	95	HLA-DPA10103-DPB11301	Full HBsAg
307	MFPSCCCSKPSDGNC	Q05496	HBSAG_HBVF1	CCCSKPSDG	0.00014	95	HLA-DPA10103-DPB11301	Full HBsAg
308	FPSCCCSKPSDGNCT	Q05496	HBSAG_HBVF1	CCCSKPSDG	0.000146	95	HLA-DPA10103-DPB11301	Full HBsAg
309	PSCCCSKPSDGNCTC	Q05496	HBSAG_HBVF1	CCCSKPSDG	9.3e-05	95	HLA-DPA10103-DPB11301	Full HBsAg
310	SCCCSKPSDGNCTCI	Q05496	HBSAG_HBVF1	PSDGNCTCI	9.2e-05	95	HLA-DPA10103-DPB11301	Full HBsAg
311	CCCSKPSDGNCTCIP	Q05496	HBSAG_HBVF1	PSDGNCTCI	0.00012	95	HLA-DPA10103-DPB11301	Full HBsAg
312	CCSKPSDGNCTCIPI	Q05496	HBSAG_HBVF1	DGNCTCIPI	0.000294	95	HLA-DPA10103-DPB11301	Full HBsAg
313	CSKPSDGNCTCIPIP	Q05496	HBSAG_HBVF1	DGNCTCIPI	0.000796	95	HLA-DPA10103-DPB11301	Full HBsAg
314	SKPSDGNCTCIPIPS	Q05496	HBSAG_HBVF1	DGNCTCIPI	0.001082	95	HLA-DPA10103-DPB11301	Full HBsAg
315	KPSDGNCTCIPIPSS	Q05496	HBSAG_HBVF1	DGNCTCIPI	0.001309	95	HLA-DPA10103-DPB11301	Full HBsAg
316	PSDGNCTCIPIPSSW	Q05496	HBSAG_HBVF1	DGNCTCIPI	0.00086	95	HLA-DPA10103-DPB11301	Full HBsAg
317	SDGNCTCIPIPSSWA	Q05496	HBSAG_HBVF1	CTCIPIPSS	0.000824	95	HLA-DPA10103-DPB11301	Full HBsAg
318	DGNCTCIPIPSSWAL	Q05496	HBSAG_HBVF1	CTCIPIPSS	0.000581	95	HLA-DPA10103-DPB11301	Full HBsAg
319	GNCTCIPIPSSWALG	Q05496	HBSAG_HBVF1	CIPIPSSWA	0.000494	95	HLA-DPA10103-DPB11301	Full HBsAg
320	NCTCIPIPSSWALGK	Q05496	HBSAG_HBVF1	PIPSSWALG	0.00142	95	HLA-DPA10103-DPB11301	Full HBsAg
321	CTCIPIPSSWALGKY	Q05496	HBSAG_HBVF1	PIPSSWALG	0.001768	95	HLA-DPA10103-DPB11301	Full HBsAg
322	TCIPIPSSWALGKYL	Q05496	HBSAG_HBVF1	PIPSSWALG	0.00214	95	HLA-DPA10103-DPB11301	Full HBsAg
323	CIPIPSSWALGKYLW	Q05496	HBSAG_HBVF1	PSSWALGKY	0.001633	95	HLA-DPA10103-DPB11301	Full HBsAg
324	IPIPSSWALGKYLWE	Q05496	HBSAG_HBVF1	WALGKYLWE	0.004617	89.1	HLA-DPA10103-DPB11301	Full HBsAg
325	PIPSSWALGKYLWEW	Q05496	HBSAG_HBVF1	WALGKYLWE	0.005213	87.14	HLA-DPA10103-DPB11301	Full HBsAg
326	IPSSWALGKYLWEWA	Q05496	HBSAG_HBVF1	WALGKYLWE	0.007638	79.13	HLA-DPA10103-DPB11301	Full HBsAg
327	PSSWALGKYLWEWAS	Q05496	HBSAG_HBVF1	WALGKYLWE	0.01031	70.8	HLA-DPA10103-DPB11301	Full HBsAg
328	SSWALGKYLWEWASA	Q05496	HBSAG_HBVF1	WALGKYLWE	0.003604	92.32	HLA-DPA10103-DPB11301	Full HBsAg
329	SWALGKYLWEWASAR	Q05496	HBSAG_HBVF1	YLWEWASAR	0.009833	72.23	HLA-DPA10103-DPB11301	Full HBsAg
330	WALGKYLWEWASARF	Q05496	HBSAG_HBVF1	YLWEWASAR	0.020984	46.68	HLA-DPA10103-DPB11301	Full HBsAg
331	ALGKYLWEWASARFS	Q05496	HBSAG_HBVF1	YLWEWASAR	0.04001	26.08	HLA-DPA10103-DPB11301	Full HBsAg
332	LGKYLWEWASARFSW	Q05496	HBSAG_HBVF1	YLWEWASAR	0.040975	25.41	HLA-DPA10103-DPB11301	Full HBsAg
333	GKYLWEWASARFSWL	Q05496	HBSAG_HBVF1	WASARFSWL	0.053731	18.65	HLA-DPA10103-DPB11301	Full HBsAg
334	KYLWEWASARFSWLS	Q05496	HBSAG_HBVF1	WASARFSWL	0.067007	14.07	HLA-DPA10103-DPB11301	Full HBsAg
335	YLWEWASARFSWLSL	Q05496	HBSAG_HBVF1	WASARFSWL	0.051878	19.45	HLA-DPA10103-DPB11301	Full HBsAg
336	LWEWASARFSWLSLL	Q05496	HBSAG_HBVF1	WASARFSWL	0.038516	27.18	HLA-DPA10103-DPB11301	Full HBsAg
337	WEWASARFSWLSLLV	Q05496	HBSAG_HBVF1	RFSWLSLLV	0.059786	16.36	HLA-DPA10103-DPB11301	Full HBsAg
338	EWASARFSWLSLLVQ	Q05496	HBSAG_HBVF1	RFSWLSLLV	0.110636	6.62	HLA-DPA10103-DPB11301	Full HBsAg
339	WASARFSWLSLLVQF	Q05496	HBSAG_HBVF1	RFSWLSLLV	0.107553	6.94	HLA-DPA10103-DPB11301	Full HBsAg
340	ASARFSWLSLLVQFV	Q05496	HBSAG_HBVF1	RFSWLSLLV	0.1013	7.68	HLA-DPA10103-DPB11301	Full HBsAg
341	SARFSWLSLLVQFVQ	Q05496	HBSAG_HBVF1	RFSWLSLLV	0.056912	17.39	HLA-DPA10103-DPB11301	Full HBsAg
342	ARFSWLSLLVQFVQW	Q05496	HBSAG_HBVF1	RFSWLSLLV	0.018229	51.71	HLA-DPA10103-DPB11301	Full HBsAg
343	RFSWLSLLVQFVQWC	Q05496	HBSAG_HBVF1	FSWLSLLVQ	0.003142	93.78	HLA-DPA10103-DPB11301	Full HBsAg
344	FSWLSLLVQFVQWCV	Q05496	HBSAG_HBVF1	LLVQFVQWC	0.00098	95	HLA-DPA10103-DPB11301	Full HBsAg
345	SWLSLLVQFVQWCVG	Q05496	HBSAG_HBVF1	LLVQFVQWC	0.001101	95	HLA-DPA10103-DPB11301	Full HBsAg
346	WLSLLVQFVQWCVGL	Q05496	HBSAG_HBVF1	LLVQFVQWC	0.000746	95	HLA-DPA10103-DPB11301	Full HBsAg
347	LSLLVQFVQWCVGLS	Q05496	HBSAG_HBVF1	FVQWCVGLS	0.00218	95	HLA-DPA10103-DPB11301	Full HBsAg
348	SLLVQFVQWCVGLSP	Q05496	HBSAG_HBVF1	FVQWCVGLS	0.004723	88.75	HLA-DPA10103-DPB11301	Full HBsAg
349	LLVQFVQWCVGLSPT	Q05496	HBSAG_HBVF1	FVQWCVGLS	0.006493	82.92	HLA-DPA10103-DPB11301	Full HBsAg
350	LVQFVQWCVGLSPTV	Q05496	HBSAG_HBVF1	FVQWCVGLS	0.007478	79.65	HLA-DPA10103-DPB11301	Full HBsAg
351	VQFVQWCVGLSPTVW	Q05496	HBSAG_HBVF1	FVQWCVGLS	0.005574	85.96	HLA-DPA10103-DPB11301	Full HBsAg
352	QFVQWCVGLSPTVWL	Q05496	HBSAG_HBVF1	FVQWCVGLS	0.002557	95	HLA-DPA10103-DPB11301	Full HBsAg
353	FVQWCVGLSPTVWLL	Q05496	HBSAG_HBVF1	VGLSPTVWL	0.001141	95	HLA-DPA10103-DPB11301	Full HBsAg
354	VQWCVGLSPTVWLLV	Q05496	HBSAG_HBVF1	LSPTVWLLV	0.008017	77.91	HLA-DPA10103-DPB11301	Full HBsAg
355	QWCVGLSPTVWLLVI	Q05496	HBSAG_HBVF1	LSPTVWLLV	0.010473	70.31	HLA-DPA10103-DPB11301	Full HBsAg
356	WCVGLSPTVWLLVIW	Q05496	HBSAG_HBVF1	LSPTVWLLV	0.00984	72.21	HLA-DPA10103-DPB11301	Full HBsAg
357	CVGLSPTVWLLVIWM	Q05496	HBSAG_HBVF1	LSPTVWLLV	0.008659	75.82	HLA-DPA10103-DPB11301	Full HBsAg
358	VGLSPTVWLLVIWMI	Q05496	HBSAG_HBVF1	LSPTVWLLV	0.010897	69.09	HLA-DPA10103-DPB11301	Full HBsAg
359	GLSPTVWLLVIWMIW	Q05496	HBSAG_HBVF1	LSPTVWLLV	0.006142	84.09	HLA-DPA10103-DPB11301	Full HBsAg
360	LSPTVWLLVIWMIWY	Q05496	HBSAG_HBVF1	VWLLVIWMI	0.000845	95	HLA-DPA10103-DPB11301	Full HBsAg
361	SPTVWLLVIWMIWYW	Q05496	HBSAG_HBVF1	VWLLVIWMI	0.000772	95	HLA-DPA10103-DPB11301	Full HBsAg
362	PTVWLLVIWMIWYWG	Q05496	HBSAG_HBVF1	LLVIWMIWY	0.000734	95	HLA-DPA10103-DPB11301	Full HBsAg
363	TVWLLVIWMIWYWGP	Q05496	HBSAG_HBVF1	LLVIWMIWY	0.000749	95	HLA-DPA10103-DPB11301	Full HBsAg
364	VWLLVIWMIWYWGPN	Q05496	HBSAG_HBVF1	WMIWYWGPN	0.001637	95	HLA-DPA10103-DPB11301	Full HBsAg
365	WLLVIWMIWYWGPNL	Q05496	HBSAG_HBVF1	WMIWYWGPN	0.002683	95	HLA-DPA10103-DPB11301	Full HBsAg
366	LLVIWMIWYWGPNLC	Q05496	HBSAG_HBVF1	IWYWGPNLC	0.002665	95	HLA-DPA10103-DPB11301	Full HBsAg
367	LVIWMIWYWGPNLCS	Q05496	HBSAG_HBVF1	IWYWGPNLC	0.005393	86.55	HLA-DPA10103-DPB11301	Full HBsAg
368	VIWMIWYWGPNLCSI	Q05496	HBSAG_HBVF1	YWGPNLCSI	0.009722	72.57	HLA-DPA10103-DPB11301	Full HBsAg
369	IWMIWYWGPNLCSIL	Q05496	HBSAG_HBVF1	YWGPNLCSI	0.009171	74.22	HLA-DPA10103-DPB11301	Full HBsAg
370	WMIWYWGPNLCSILS	Q05496	HBSAG_HBVF1	YWGPNLCSI	0.01194	66.14	HLA-DPA10103-DPB11301	Full HBsAg
371	MIWYWGPNLCSILSP	Q05496	HBSAG_HBVF1	YWGPNLCSI	0.021824	45.27	HLA-DPA10103-DPB11301	Full HBsAg
372	IWYWGPNLCSILSPF	Q05496	HBSAG_HBVF1	YWGPNLCSI	0.013351	62.48	HLA-DPA10103-DPB11301	Full HBsAg
373	WYWGPNLCSILSPFI	Q05496	HBSAG_HBVF1	YWGPNLCSI	0.007209	80.54	HLA-DPA10103-DPB11301	Full HBsAg
374	YWGPNLCSILSPFIP	Q05496	HBSAG_HBVF1	LCSILSPFI	0.003257	93.41	HLA-DPA10103-DPB11301	Full HBsAg
375	WGPNLCSILSPFIPL	Q05496	HBSAG_HBVF1	SILSPFIPL	0.006439	83.1	HLA-DPA10103-DPB11301	Full HBsAg
376	GPNLCSILSPFIPLL	Q05496	HBSAG_HBVF1	SILSPFIPL	0.007313	80.19	HLA-DPA10103-DPB11301	Full HBsAg
377	PNLCSILSPFIPLLP	Q05496	HBSAG_HBVF1	ILSPFIPLL	0.013926	61.04	HLA-DPA10103-DPB11301	Full HBsAg
378	NLCSILSPFIPLLPI	Q05496	HBSAG_HBVF1	ILSPFIPLL	0.014957	58.61	HLA-DPA10103-DPB11301	Full HBsAg
379	LCSILSPFIPLLPIF	Q05496	HBSAG_HBVF1	ILSPFIPLL	0.012451	64.73	HLA-DPA10103-DPB11301	Full HBsAg
380	CSILSPFIPLLPIFC	Q05496	HBSAG_HBVF1	ILSPFIPLL	0.009011	74.71	HLA-DPA10103-DPB11301	Full HBsAg
381	SILSPFIPLLPIFCY	Q05496	HBSAG_HBVF1	ILSPFIPLL	0.007545	79.44	HLA-DPA10103-DPB11301	Full HBsAg
382	ILSPFIPLLPIFCYL	Q05496	HBSAG_HBVF1	FIPLLPIFC	0.001701	95	HLA-DPA10103-DPB11301	Full HBsAg
383	LSPFIPLLPIFCYLW	Q05496	HBSAG_HBVF1	FIPLLPIFC	0.00126	95	HLA-DPA10103-DPB11301	Full HBsAg
384	SPFIPLLPIFCYLWV	Q05496	HBSAG_HBVF1	FIPLLPIFC	0.001269	95	HLA-DPA10103-DPB11301	Full HBsAg
385	PFIPLLPIFCYLWVS	Q05496	HBSAG_HBVF1	LLPIFCYLW	0.000929	95	HLA-DPA10103-DPB11301	Full HBsAg
386	FIPLLPIFCYLWVSI	Q05496	HBSAG_HBVF1	LLPIFCYLW	0.000699	95	HLA-DPA10103-DPB11301	Full HBsAg
1	MGGRLPKPRKGMGTN	Q4R1R8	HBSAG_HBVA9	RLPKPRKGM	0.002514	95	HLA-DPA10103-DPB11301	Full HBsAg
2	GGRLPKPRKGMGTNL	Q4R1R8	HBSAG_HBVA9	PKPRKGMGT	0.001909	95	HLA-DPA10103-DPB11301	Full HBsAg
3	GRLPKPRKGMGTNLS	Q4R1R8	HBSAG_HBVA9	RKGMGTNLS	0.031714	33.02	HLA-DPA10103-DPB11301	Full HBsAg
4	RLPKPRKGMGTNLSV	Q4R1R8	HBSAG_HBVA9	RKGMGTNLS	0.068783	13.61	HLA-DPA10103-DPB11301	Full HBsAg
5	LPKPRKGMGTNLSVP	Q4R1R8	HBSAG_HBVA9	RKGMGTNLS	0.115614	6.16	HLA-DPA10103-DPB11301	Full HBsAg
6	PKPRKGMGTNLSVPN	Q4R1R8	HBSAG_HBVA9	RKGMGTNLS	0.134779	4.7	HLA-DPA10103-DPB11301	Full HBsAg
7	KPRKGMGTNLSVPNP	Q4R1R8	HBSAG_HBVA9	RKGMGTNLS	0.07784	11.45	HLA-DPA10103-DPB11301	Full HBsAg
8	PRKGMGTNLSVPNPL	Q4R1R8	HBSAG_HBVA9	MGTNLSVPN	0.033466	31.33	HLA-DPA10103-DPB11301	Full HBsAg
9	RKGMGTNLSVPNPLG	Q4R1R8	HBSAG_HBVA9	MGTNLSVPN	0.027407	37.62	HLA-DPA10103-DPB11301	Full HBsAg
10	KGMGTNLSVPNPLGF	Q4R1R8	HBSAG_HBVA9	MGTNLSVPN	0.016754	54.62	HLA-DPA10103-DPB11301	Full HBsAg
11	GMGTNLSVPNPLGFF	Q4R1R8	HBSAG_HBVA9	TNLSVPNPL	0.009284	73.88	HLA-DPA10103-DPB11301	Full HBsAg
12	MGTNLSVPNPLGFFP	Q4R1R8	HBSAG_HBVA9	LSVPNPLGF	0.009963	71.84	HLA-DPA10103-DPB11301	Full HBsAg
13	GTNLSVPNPLGFFPD	Q4R1R8	HBSAG_HBVA9	LSVPNPLGF	0.012201	65.4	HLA-DPA10103-DPB11301	Full HBsAg
14	TNLSVPNPLGFFPDH	Q4R1R8	HBSAG_HBVA9	LSVPNPLGF	0.007684	78.99	HLA-DPA10103-DPB11301	Full HBsAg
15	NLSVPNPLGFFPDHQ	Q4R1R8	HBSAG_HBVA9	PNPLGFFPD	0.005617	85.82	HLA-DPA10103-DPB11301	Full HBsAg
16	LSVPNPLGFFPDHQL	Q4R1R8	HBSAG_HBVA9	LGFFPDHQL	0.008377	76.74	HLA-DPA10103-DPB11301	Full HBsAg
17	SVPNPLGFFPDHQLD	Q4R1R8	HBSAG_HBVA9	LGFFPDHQL	0.018846	50.49	HLA-DPA10103-DPB11301	Full HBsAg
18	VPNPLGFFPDHQLDP	Q4R1R8	HBSAG_HBVA9	LGFFPDHQL	0.032909	31.87	HLA-DPA10103-DPB11301	Full HBsAg
19	PNPLGFFPDHQLDPA	Q4R1R8	HBSAG_HBVA9	LGFFPDHQL	0.041331	25.16	HLA-DPA10103-DPB11301	Full HBsAg
20	NPLGFFPDHQLDPAF	Q4R1R8	HBSAG_HBVA9	LGFFPDHQL	0.02187	45.19	HLA-DPA10103-DPB11301	Full HBsAg
21	PLGFFPDHQLDPAFG	Q4R1R8	HBSAG_HBVA9	FFPDHQLDP	0.011369	67.75	HLA-DPA10103-DPB11301	Full HBsAg
22	LGFFPDHQLDPAFGA	Q4R1R8	HBSAG_HBVA9	FPDHQLDPA	0.004876	88.25	HLA-DPA10103-DPB11301	Full HBsAg
23	GFFPDHQLDPAFGAN	Q4R1R8	HBSAG_HBVA9	HQLDPAFGA	0.005694	85.57	HLA-DPA10103-DPB11301	Full HBsAg
24	FFPDHQLDPAFGANS	Q4R1R8	HBSAG_HBVA9	HQLDPAFGA	0.008125	77.56	HLA-DPA10103-DPB11301	Full HBsAg
25	FPDHQLDPAFGANSN	Q4R1R8	HBSAG_HBVA9	LDPAFGANS	0.014426	59.81	HLA-DPA10103-DPB11301	Full HBsAg
26	PDHQLDPAFGANSNN	Q4R1R8	HBSAG_HBVA9	LDPAFGANS	0.01504	58.43	HLA-DPA10103-DPB11301	Full HBsAg
27	DHQLDPAFGANSNNP	Q4R1R8	HBSAG_HBVA9	LDPAFGANS	0.012331	65.03	HLA-DPA10103-DPB11301	Full HBsAg
28	HQLDPAFGANSNNPD	Q4R1R8	HBSAG_HBVA9	FGANSNNPD	0.015753	56.82	HLA-DPA10103-DPB11301	Full HBsAg
29	QLDPAFGANSNNPDW	Q4R1R8	HBSAG_HBVA9	FGANSNNPD	0.016752	54.62	HLA-DPA10103-DPB11301	Full HBsAg
30	LDPAFGANSNNPDWD	Q4R1R8	HBSAG_HBVA9	FGANSNNPD	0.022856	43.67	HLA-DPA10103-DPB11301	Full HBsAg
31	DPAFGANSNNPDWDF	Q4R1R8	HBSAG_HBVA9	FGANSNNPD	0.023235	43.09	HLA-DPA10103-DPB11301	Full HBsAg
32	PAFGANSNNPDWDFN	Q4R1R8	HBSAG_HBVA9	FGANSNNPD	0.012479	64.66	HLA-DPA10103-DPB11301	Full HBsAg
33	AFGANSNNPDWDFNP	Q4R1R8	HBSAG_HBVA9	ANSNNPDWD	0.005938	84.76	HLA-DPA10103-DPB11301	Full HBsAg
34	FGANSNNPDWDFNPI	Q4R1R8	HBSAG_HBVA9	ANSNNPDWD	0.002159	95	HLA-DPA10103-DPB11301	Full HBsAg
35	GANSNNPDWDFNPIK	Q4R1R8	HBSAG_HBVA9	SNNPDWDFN	0.001446	95	HLA-DPA10103-DPB11301	Full HBsAg
36	ANSNNPDWDFNPIKD	Q4R1R8	HBSAG_HBVA9	DWDFNPIKD	0.002721	95	HLA-DPA10103-DPB11301	Full HBsAg
37	NSNNPDWDFNPIKDH	Q4R1R8	HBSAG_HBVA9	WDFNPIKDH	0.012034	65.87	HLA-DPA10103-DPB11301	Full HBsAg
38	SNNPDWDFNPIKDHW	Q4R1R8	HBSAG_HBVA9	WDFNPIKDH	0.018471	51.23	HLA-DPA10103-DPB11301	Full HBsAg
39	NNPDWDFNPIKDHWP	Q4R1R8	HBSAG_HBVA9	WDFNPIKDH	0.029194	35.56	HLA-DPA10103-DPB11301	Full HBsAg
40	NPDWDFNPIKDHWPQ	Q4R1R8	HBSAG_HBVA9	WDFNPIKDH	0.030836	33.85	HLA-DPA10103-DPB11301	Full HBsAg
41	PDWDFNPIKDHWPQA	Q4R1R8	HBSAG_HBVA9	WDFNPIKDH	0.018451	51.27	HLA-DPA10103-DPB11301	Full HBsAg
42	DWDFNPIKDHWPQAN	Q4R1R8	HBSAG_HBVA9	IKDHWPQAN	0.034987	29.98	HLA-DPA10103-DPB11301	Full HBsAg
43	WDFNPIKDHWPQANQ	Q4R1R8	HBSAG_HBVA9	IKDHWPQAN	0.059026	16.62	HLA-DPA10103-DPB11301	Full HBsAg
44	DFNPIKDHWPQANQV	Q4R1R8	HBSAG_HBVA9	IKDHWPQAN	0.083835	10.26	HLA-DPA10103-DPB11301	Full HBsAg
45	FNPIKDHWPQANQVG	Q4R1R8	HBSAG_HBVA9	IKDHWPQAN	0.110587	6.62	HLA-DPA10103-DPB11301	Full HBsAg
46	NPIKDHWPQANQVGV	Q4R1R8	HBSAG_HBVA9	IKDHWPQAN	0.100777	7.74	HLA-DPA10103-DPB11301	Full HBsAg
47	PIKDHWPQANQVGVG	Q4R1R8	HBSAG_HBVA9	DHWPQANQV	0.077792	11.46	HLA-DPA10103-DPB11301	Full HBsAg
48	IKDHWPQANQVGVGA	Q4R1R8	HBSAG_HBVA9	DHWPQANQV	0.033528	31.27	HLA-DPA10103-DPB11301	Full HBsAg
49	KDHWPQANQVGVGAF	Q4R1R8	HBSAG_HBVA9	DHWPQANQV	0.015584	57.2	HLA-DPA10103-DPB11301	Full HBsAg
50	DHWPQANQVGVGAFG	Q4R1R8	HBSAG_HBVA9	PQANQVGVG	0.007822	78.54	HLA-DPA10103-DPB11301	Full HBsAg
51	HWPQANQVGVGAFGP	Q4R1R8	HBSAG_HBVA9	QANQVGVGA	0.004844	88.35	HLA-DPA10103-DPB11301	Full HBsAg
52	WPQANQVGVGAFGPG	Q4R1R8	HBSAG_HBVA9	VGVGAFGPG	0.005107	87.49	HLA-DPA10103-DPB11301	Full HBsAg
53	PQANQVGVGAFGPGF	Q4R1R8	HBSAG_HBVA9	VGVGAFGPG	0.007851	78.44	HLA-DPA10103-DPB11301	Full HBsAg
54	QANQVGVGAFGPGFT	Q4R1R8	HBSAG_HBVA9	VGVGAFGPG	0.010991	68.82	HLA-DPA10103-DPB11301	Full HBsAg
55	ANQVGVGAFGPGFTP	Q4R1R8	HBSAG_HBVA9	VGVGAFGPG	0.016071	56.1	HLA-DPA10103-DPB11301	Full HBsAg
56	NQVGVGAFGPGFTPP	Q4R1R8	HBSAG_HBVA9	VGVGAFGPG	0.010419	70.47	HLA-DPA10103-DPB11301	Full HBsAg
57	QVGVGAFGPGFTPPH	Q4R1R8	HBSAG_HBVA9	VGAFGPGFT	0.007863	78.4	HLA-DPA10103-DPB11301	Full HBsAg
58	VGVGAFGPGFTPPHG	Q4R1R8	HBSAG_HBVA9	VGAFGPGFT	0.005959	84.69	HLA-DPA10103-DPB11301	Full HBsAg
59	GVGAFGPGFTPPHGG	Q4R1R8	HBSAG_HBVA9	FGPGFTPPH	0.005936	84.77	HLA-DPA10103-DPB11301	Full HBsAg
60	VGAFGPGFTPPHGGV	Q4R1R8	HBSAG_HBVA9	FGPGFTPPH	0.005464	86.32	HLA-DPA10103-DPB11301	Full HBsAg
61	GAFGPGFTPPHGGVL	Q4R1R8	HBSAG_HBVA9	FTPPHGGVL	0.006506	82.88	HLA-DPA10103-DPB11301	Full HBsAg
62	AFGPGFTPPHGGVLG	Q4R1R8	HBSAG_HBVA9	FTPPHGGVL	0.009506	73.22	HLA-DPA10103-DPB11301	Full HBsAg
63	FGPGFTPPHGGVLGW	Q4R1R8	HBSAG_HBVA9	FTPPHGGVL	0.007646	79.11	HLA-DPA10103-DPB11301	Full HBsAg
64	GPGFTPPHGGVLGWS	Q4R1R8	HBSAG_HBVA9	FTPPHGGVL	0.009255	73.97	HLA-DPA10103-DPB11301	Full HBsAg
65	PGFTPPHGGVLGWSP	Q4R1R8	HBSAG_HBVA9	FTPPHGGVL	0.006075	84.31	HLA-DPA10103-DPB11301	Full HBsAg
66	GFTPPHGGVLGWSPQ	Q4R1R8	HBSAG_HBVA9	PHGGVLGWS	0.005728	85.46	HLA-DPA10103-DPB11301	Full HBsAg
67	FTPPHGGVLGWSPQA	Q4R1R8	HBSAG_HBVA9	PHGGVLGWS	0.006547	82.74	HLA-DPA10103-DPB11301	Full HBsAg
68	TPPHGGVLGWSPQAQ	Q4R1R8	HBSAG_HBVA9	VLGWSPQAQ	0.009436	73.43	HLA-DPA10103-DPB11301	Full HBsAg
69	PPHGGVLGWSPQAQG	Q4R1R8	HBSAG_HBVA9	VLGWSPQAQ	0.015548	57.28	HLA-DPA10103-DPB11301	Full HBsAg
70	PHGGVLGWSPQAQGT	Q4R1R8	HBSAG_HBVA9	VLGWSPQAQ	0.02267	43.95	HLA-DPA10103-DPB11301	Full HBsAg
71	HGGVLGWSPQAQGTL	Q4R1R8	HBSAG_HBVA9	VLGWSPQAQ	0.022036	44.92	HLA-DPA10103-DPB11301	Full HBsAg
72	GGVLGWSPQAQGTLT	Q4R1R8	HBSAG_HBVA9	VLGWSPQAQ	0.016231	55.74	HLA-DPA10103-DPB11301	Full HBsAg
73	GVLGWSPQAQGTLTT	Q4R1R8	HBSAG_HBVA9	GWSPQAQGT	0.01045	70.38	HLA-DPA10103-DPB11301	Full HBsAg
74	VLGWSPQAQGTLTTV	Q4R1R8	HBSAG_HBVA9	WSPQAQGTL	0.005012	87.8	HLA-DPA10103-DPB11301	Full HBsAg
75	LGWSPQAQGTLTTVP	Q4R1R8	HBSAG_HBVA9	QAQGTLTTV	0.00374	91.89	HLA-DPA10103-DPB11301	Full HBsAg
76	GWSPQAQGTLTTVPA	Q4R1R8	HBSAG_HBVA9	QAQGTLTTV	0.005405	86.51	HLA-DPA10103-DPB11301	Full HBsAg
77	WSPQAQGTLTTVPAV	Q4R1R8	HBSAG_HBVA9	QGTLTTVPA	0.007507	79.56	HLA-DPA10103-DPB11301	Full HBsAg
78	SPQAQGTLTTVPAVP	Q4R1R8	HBSAG_HBVA9	QGTLTTVPA	0.010988	68.83	HLA-DPA10103-DPB11301	Full HBsAg
79	PQAQGTLTTVPAVPP	Q4R1R8	HBSAG_HBVA9	LTTVPAVPP	0.020848	46.91	HLA-DPA10103-DPB11301	Full HBsAg
80	QAQGTLTTVPAVPPP	Q4R1R8	HBSAG_HBVA9	LTTVPAVPP	0.03681	28.47	HLA-DPA10103-DPB11301	Full HBsAg
81	AQGTLTTVPAVPPPA	Q4R1R8	HBSAG_HBVA9	LTTVPAVPP	0.044651	23.13	HLA-DPA10103-DPB11301	Full HBsAg
82	QGTLTTVPAVPPPAS	Q4R1R8	HBSAG_HBVA9	LTTVPAVPP	0.047343	21.64	HLA-DPA10103-DPB11301	Full HBsAg
83	GTLTTVPAVPPPAST	Q4R1R8	HBSAG_HBVA9	LTTVPAVPP	0.03047	34.22	HLA-DPA10103-DPB11301	Full HBsAg
84	TLTTVPAVPPPASTN	Q4R1R8	HBSAG_HBVA9	TVPAVPPPA	0.019505	49.27	HLA-DPA10103-DPB11301	Full HBsAg
85	LTTVPAVPPPASTNR	Q4R1R8	HBSAG_HBVA9	AVPPPASTN	0.01667	54.78	HLA-DPA10103-DPB11301	Full HBsAg
86	TTVPAVPPPASTNRQ	Q4R1R8	HBSAG_HBVA9	AVPPPASTN	0.018189	51.79	HLA-DPA10103-DPB11301	Full HBsAg
87	TVPAVPPPASTNRQS	Q4R1R8	HBSAG_HBVA9	AVPPPASTN	0.017436	53.27	HLA-DPA10103-DPB11301	Full HBsAg
88	VPAVPPPASTNRQSG	Q4R1R8	HBSAG_HBVA9	AVPPPASTN	0.0076	79.26	HLA-DPA10103-DPB11301	Full HBsAg
89	PAVPPPASTNRQSGR	Q4R1R8	HBSAG_HBVA9	AVPPPASTN	0.003492	92.67	HLA-DPA10103-DPB11301	Full HBsAg
90	AVPPPASTNRQSGRQ	Q4R1R8	HBSAG_HBVA9	PASTNRQSG	0.002685	95	HLA-DPA10103-DPB11301	Full HBsAg
91	VPPPASTNRQSGRQP	Q4R1R8	HBSAG_HBVA9	PASTNRQSG	0.003801	91.7	HLA-DPA10103-DPB11301	Full HBsAg
92	PPPASTNRQSGRQPT	Q4R1R8	HBSAG_HBVA9	PASTNRQSG	0.002809	94.82	HLA-DPA10103-DPB11301	Full HBsAg
93	PPASTNRQSGRQPTP	Q4R1R8	HBSAG_HBVA9	STNRQSGRQ	0.002845	94.71	HLA-DPA10103-DPB11301	Full HBsAg
94	PASTNRQSGRQPTPI	Q4R1R8	HBSAG_HBVA9	RQSGRQPTP	0.004382	89.87	HLA-DPA10103-DPB11301	Full HBsAg
95	ASTNRQSGRQPTPIS	Q4R1R8	HBSAG_HBVA9	QSGRQPTPI	0.011596	67.11	HLA-DPA10103-DPB11301	Full HBsAg
96	STNRQSGRQPTPISP	Q4R1R8	HBSAG_HBVA9	QSGRQPTPI	0.021919	45.11	HLA-DPA10103-DPB11301	Full HBsAg
97	TNRQSGRQPTPISPP	Q4R1R8	HBSAG_HBVA9	QSGRQPTPI	0.033494	31.31	HLA-DPA10103-DPB11301	Full HBsAg
98	NRQSGRQPTPISPPL	Q4R1R8	HBSAG_HBVA9	RQPTPISPP	0.031731	33	HLA-DPA10103-DPB11301	Full HBsAg
99	RQSGRQPTPISPPLR	Q4R1R8	HBSAG_HBVA9	RQPTPISPP	0.044376	23.29	HLA-DPA10103-DPB11301	Full HBsAg
100	QSGRQPTPISPPLRD	Q4R1R8	HBSAG_HBVA9	RQPTPISPP	0.060407	16.14	HLA-DPA10103-DPB11301	Full HBsAg
101	SGRQPTPISPPLRDS	Q4R1R8	HBSAG_HBVA9	RQPTPISPP	0.025432	40.03	HLA-DPA10103-DPB11301	Full HBsAg
102	GRQPTPISPPLRDSH	Q4R1R8	HBSAG_HBVA9	RQPTPISPP	0.014635	59.34	HLA-DPA10103-DPB11301	Full HBsAg
103	RQPTPISPPLRDSHP	Q4R1R8	HBSAG_HBVA9	PISPPLRDS	0.012076	65.76	HLA-DPA10103-DPB11301	Full HBsAg
104	QPTPISPPLRDSHPQ	Q4R1R8	HBSAG_HBVA9	PISPPLRDS	0.012824	63.8	HLA-DPA10103-DPB11301	Full HBsAg
105	PTPISPPLRDSHPQA	Q4R1R8	HBSAG_HBVA9	PISPPLRDS	0.004984	87.89	HLA-DPA10103-DPB11301	Full HBsAg
106	TPISPPLRDSHPQAM	Q4R1R8	HBSAG_HBVA9	LRDSHPQAM	0.020558	47.41	HLA-DPA10103-DPB11301	Full HBsAg
107	PISPPLRDSHPQAMQ	Q4R1R8	HBSAG_HBVA9	LRDSHPQAM	0.053309	18.83	HLA-DPA10103-DPB11301	Full HBsAg
108	ISPPLRDSHPQAMQW	Q4R1R8	HBSAG_HBVA9	LRDSHPQAM	0.065361	14.55	HLA-DPA10103-DPB11301	Full HBsAg
109	SPPLRDSHPQAMQWN	Q4R1R8	HBSAG_HBVA9	LRDSHPQAM	0.086681	9.75	HLA-DPA10103-DPB11301	Full HBsAg
110	PPLRDSHPQAMQWNS	Q4R1R8	HBSAG_HBVA9	RDSHPQAMQ	0.071882	12.82	HLA-DPA10103-DPB11301	Full HBsAg
111	PLRDSHPQAMQWNST	Q4R1R8	HBSAG_HBVA9	RDSHPQAMQ	0.023065	43.35	HLA-DPA10103-DPB11301	Full HBsAg
112	LRDSHPQAMQWNSTK	Q4R1R8	HBSAG_HBVA9	PQAMQWNST	0.00814	77.51	HLA-DPA10103-DPB11301	Full HBsAg
113	RDSHPQAMQWNSTKF	Q4R1R8	HBSAG_HBVA9	PQAMQWNST	0.007255	80.39	HLA-DPA10103-DPB11301	Full HBsAg
114	DSHPQAMQWNSTKFH	Q4R1R8	HBSAG_HBVA9	PQAMQWNST	0.01084	69.25	HLA-DPA10103-DPB11301	Full HBsAg
115	SHPQAMQWNSTKFHQ	Q4R1R8	HBSAG_HBVA9	MQWNSTKFH	0.010861	69.19	HLA-DPA10103-DPB11301	Full HBsAg
116	HPQAMQWNSTKFHQT	Q4R1R8	HBSAG_HBVA9	WNSTKFHQT	0.124627	5.41	HLA-DPA10103-DPB11301	Full HBsAg
117	PQAMQWNSTKFHQTL	Q4R1R8	HBSAG_HBVA9	WNSTKFHQT	0.214088	1.79	HLA-DPA10103-DPB11301	Full HBsAg
118	QAMQWNSTKFHQTLQ	Q4R1R8	HBSAG_HBVA9	WNSTKFHQT	0.296535	0.75	HLA-DPA10103-DPB11301	Full HBsAg
119	AMQWNSTKFHQTLQD	Q4R1R8	HBSAG_HBVA9	WNSTKFHQT	0.357466	0.38	HLA-DPA10103-DPB11301	Full HBsAg
120	MQWNSTKFHQTLQDP	Q4R1R8	HBSAG_HBVA9	WNSTKFHQT	0.241823	1.32	HLA-DPA10103-DPB11301	Full HBsAg
121	QWNSTKFHQTLQDPR	Q4R1R8	HBSAG_HBVA9	WNSTKFHQT	0.113357	6.36	HLA-DPA10103-DPB11301	Full HBsAg
122	WNSTKFHQTLQDPRV	Q4R1R8	HBSAG_HBVA9	TKFHQTLQD	0.04301	24.12	HLA-DPA10103-DPB11301	Full HBsAg
123	NSTKFHQTLQDPRVR	Q4R1R8	HBSAG_HBVA9	TKFHQTLQD	0.041052	25.36	HLA-DPA10103-DPB11301	Full HBsAg
124	STKFHQTLQDPRVRG	Q4R1R8	HBSAG_HBVA9	FHQTLQDPR	0.023726	42.37	HLA-DPA10103-DPB11301	Full HBsAg
125	TKFHQTLQDPRVRGL	Q4R1R8	HBSAG_HBVA9	HQTLQDPRV	0.01362	61.8	HLA-DPA10103-DPB11301	Full HBsAg
126	KFHQTLQDPRVRGLY	Q4R1R8	HBSAG_HBVA9	LQDPRVRGL	0.00947	73.32	HLA-DPA10103-DPB11301	Full HBsAg
127	FHQTLQDPRVRGLYF	Q4R1R8	HBSAG_HBVA9	LQDPRVRGL	0.008478	76.41	HLA-DPA10103-DPB11301	Full HBsAg
128	HQTLQDPRVRGLYFP	Q4R1R8	HBSAG_HBVA9	LQDPRVRGL	0.01357	61.93	HLA-DPA10103-DPB11301	Full HBsAg
129	QTLQDPRVRGLYFPA	Q4R1R8	HBSAG_HBVA9	RVRGLYFPA	0.018301	51.57	HLA-DPA10103-DPB11301	Full HBsAg
130	TLQDPRVRGLYFPAG	Q4R1R8	HBSAG_HBVA9	RVRGLYFPA	0.052699	19.09	HLA-DPA10103-DPB11301	Full HBsAg
131	LQDPRVRGLYFPAGG	Q4R1R8	HBSAG_HBVA9	RVRGLYFPA	0.084765	10.09	HLA-DPA10103-DPB11301	Full HBsAg
132	QDPRVRGLYFPAGGS	Q4R1R8	HBSAG_HBVA9	RVRGLYFPA	0.108052	6.89	HLA-DPA10103-DPB11301	Full HBsAg
133	DPRVRGLYFPAGGSS	Q4R1R8	HBSAG_HBVA9	VRGLYFPAG	0.083377	10.35	HLA-DPA10103-DPB11301	Full HBsAg
134	PRVRGLYFPAGGSSS	Q4R1R8	HBSAG_HBVA9	RGLYFPAGG	0.054756	18.22	HLA-DPA10103-DPB11301	Full HBsAg
135	RVRGLYFPAGGSSSG	Q4R1R8	HBSAG_HBVA9	RGLYFPAGG	0.026434	38.79	HLA-DPA10103-DPB11301	Full HBsAg
136	VRGLYFPAGGSSSGT	Q4R1R8	HBSAG_HBVA9	LYFPAGGSS	0.015897	56.5	HLA-DPA10103-DPB11301	Full HBsAg
137	RGLYFPAGGSSSGTV	Q4R1R8	HBSAG_HBVA9	LYFPAGGSS	0.010338	70.71	HLA-DPA10103-DPB11301	Full HBsAg
138	GLYFPAGGSSSGTVN	Q4R1R8	HBSAG_HBVA9	YFPAGGSSS	0.00424	90.32	HLA-DPA10103-DPB11301	Full HBsAg
139	LYFPAGGSSSGTVNP	Q4R1R8	HBSAG_HBVA9	AGGSSSGTV	0.002551	95	HLA-DPA10103-DPB11301	Full HBsAg
140	YFPAGGSSSGTVNPA	Q4R1R8	HBSAG_HBVA9	AGGSSSGTV	0.003168	93.69	HLA-DPA10103-DPB11301	Full HBsAg
141	FPAGGSSSGTVNPAP	Q4R1R8	HBSAG_HBVA9	SSSGTVNPA	0.004601	89.15	HLA-DPA10103-DPB11301	Full HBsAg
142	PAGGSSSGTVNPAPN	Q4R1R8	HBSAG_HBVA9	SSSGTVNPA	0.007537	79.46	HLA-DPA10103-DPB11301	Full HBsAg
143	AGGSSSGTVNPAPNI	Q4R1R8	HBSAG_HBVA9	SGTVNPAPN	0.010341	70.7	HLA-DPA10103-DPB11301	Full HBsAg
144	GGSSSGTVNPAPNIA	Q4R1R8	HBSAG_HBVA9	SGTVNPAPN	0.010632	69.84	HLA-DPA10103-DPB11301	Full HBsAg
145	GSSSGTVNPAPNIAS	Q4R1R8	HBSAG_HBVA9	SGTVNPAPN	0.01512	58.25	HLA-DPA10103-DPB11301	Full HBsAg
146	SSSGTVNPAPNIASH	Q4R1R8	HBSAG_HBVA9	VNPAPNIAS	0.016636	54.85	HLA-DPA10103-DPB11301	Full HBsAg
147	SSGTVNPAPNIASHI	Q4R1R8	HBSAG_HBVA9	VNPAPNIAS	0.015263	57.92	HLA-DPA10103-DPB11301	Full HBsAg
148	SGTVNPAPNIASHIS	Q4R1R8	HBSAG_HBVA9	VNPAPNIAS	0.017715	52.72	HLA-DPA10103-DPB11301	Full HBsAg
149	GTVNPAPNIASHISS	Q4R1R8	HBSAG_HBVA9	PAPNIASHI	0.017353	53.44	HLA-DPA10103-DPB11301	Full HBsAg
150	TVNPAPNIASHISSI	Q4R1R8	HBSAG_HBVA9	PAPNIASHI	0.013955	60.97	HLA-DPA10103-DPB11301	Full HBsAg
151	VNPAPNIASHISSIS	Q4R1R8	HBSAG_HBVA9	IASHISSIS	0.017558	53.03	HLA-DPA10103-DPB11301	Full HBsAg
152	NPAPNIASHISSISS	Q4R1R8	HBSAG_HBVA9	IASHISSIS	0.031247	33.46	HLA-DPA10103-DPB11301	Full HBsAg
153	PAPNIASHISSISSR	Q4R1R8	HBSAG_HBVA9	IASHISSIS	0.055451	17.93	HLA-DPA10103-DPB11301	Full HBsAg
154	APNIASHISSISSRI	Q4R1R8	HBSAG_HBVA9	IASHISSIS	0.050559	20.04	HLA-DPA10103-DPB11301	Full HBsAg
155	PNIASHISSISSRIG	Q4R1R8	HBSAG_HBVA9	IASHISSIS	0.032223	32.53	HLA-DPA10103-DPB11301	Full HBsAg
156	NIASHISSISSRIGD	Q4R1R8	HBSAG_HBVA9	HISSISSRI	0.032366	32.39	HLA-DPA10103-DPB11301	Full HBsAg
157	IASHISSISSRIGDP	Q4R1R8	HBSAG_HBVA9	HISSISSRI	0.050125	20.25	HLA-DPA10103-DPB11301	Full HBsAg
158	ASHISSISSRIGDPA	Q4R1R8	HBSAG_HBVA9	ISSISSRIG	0.037404	27.99	HLA-DPA10103-DPB11301	Full HBsAg
159	SHISSISSRIGDPAP	Q4R1R8	HBSAG_HBVA9	ISSISSRIG	0.017514	53.12	HLA-DPA10103-DPB11301	Full HBsAg
160	HISSISSRIGDPAPT	Q4R1R8	HBSAG_HBVA9	ISSRIGDPA	0.012182	65.46	HLA-DPA10103-DPB11301	Full HBsAg
161	ISSISSRIGDPAPTM	Q4R1R8	HBSAG_HBVA9	RIGDPAPTM	0.034246	30.62	HLA-DPA10103-DPB11301	Full HBsAg
162	SSISSRIGDPAPTME	Q4R1R8	HBSAG_HBVA9	RIGDPAPTM	0.083313	10.36	HLA-DPA10103-DPB11301	Full HBsAg
163	SISSRIGDPAPTMEN	Q4R1R8	HBSAG_HBVA9	RIGDPAPTM	0.120322	5.76	HLA-DPA10103-DPB11301	Full HBsAg
164	ISSRIGDPAPTMENI	Q4R1R8	HBSAG_HBVA9	RIGDPAPTM	0.119008	5.87	HLA-DPA10103-DPB11301	Full HBsAg
165	SSRIGDPAPTMENIT	Q4R1R8	HBSAG_HBVA9	RIGDPAPTM	0.068678	13.63	HLA-DPA10103-DPB11301	Full HBsAg
166	SRIGDPAPTMENITS	Q4R1R8	HBSAG_HBVA9	RIGDPAPTM	0.023112	43.28	HLA-DPA10103-DPB11301	Full HBsAg
167	RIGDPAPTMENITSG	Q4R1R8	HBSAG_HBVA9	PAPTMENIT	0.003292	93.3	HLA-DPA10103-DPB11301	Full HBsAg
168	IGDPAPTMENITSGF	Q4R1R8	HBSAG_HBVA9	PAPTMENIT	0.002485	95	HLA-DPA10103-DPB11301	Full HBsAg
169	GDPAPTMENITSGFL	Q4R1R8	HBSAG_HBVA9	PAPTMENIT	0.002095	95	HLA-DPA10103-DPB11301	Full HBsAg
170	DPAPTMENITSGFLG	Q4R1R8	HBSAG_HBVA9	MENITSGFL	0.003447	92.81	HLA-DPA10103-DPB11301	Full HBsAg
171	PAPTMENITSGFLGP	Q4R1R8	HBSAG_HBVA9	MENITSGFL	0.005492	86.23	HLA-DPA10103-DPB11301	Full HBsAg
172	APTMENITSGFLGPL	Q4R1R8	HBSAG_HBVA9	MENITSGFL	0.007249	80.41	HLA-DPA10103-DPB11301	Full HBsAg
173	PTMENITSGFLGPLL	Q4R1R8	HBSAG_HBVA9	ITSGFLGPL	0.007881	78.35	HLA-DPA10103-DPB11301	Full HBsAg
174	TMENITSGFLGPLLV	Q4R1R8	HBSAG_HBVA9	ITSGFLGPL	0.010271	70.91	HLA-DPA10103-DPB11301	Full HBsAg
175	MENITSGFLGPLLVL	Q4R1R8	HBSAG_HBVA9	ITSGFLGPL	0.008096	77.65	HLA-DPA10103-DPB11301	Full HBsAg
176	ENITSGFLGPLLVLQ	Q4R1R8	HBSAG_HBVA9	FLGPLLVLQ	0.012776	63.92	HLA-DPA10103-DPB11301	Full HBsAg
177	NITSGFLGPLLVLQA	Q4R1R8	HBSAG_HBVA9	FLGPLLVLQ	0.018513	51.15	HLA-DPA10103-DPB11301	Full HBsAg
178	ITSGFLGPLLVLQAG	Q4R1R8	HBSAG_HBVA9	FLGPLLVLQ	0.026708	38.46	HLA-DPA10103-DPB11301	Full HBsAg
179	TSGFLGPLLVLQAGF	Q4R1R8	HBSAG_HBVA9	FLGPLLVLQ	0.025237	40.3	HLA-DPA10103-DPB11301	Full HBsAg
180	SGFLGPLLVLQAGFF	Q4R1R8	HBSAG_HBVA9	FLGPLLVLQ	0.016176	55.87	HLA-DPA10103-DPB11301	Full HBsAg
181	GFLGPLLVLQAGFFL	Q4R1R8	HBSAG_HBVA9	FLGPLLVLQ	0.00775	78.77	HLA-DPA10103-DPB11301	Full HBsAg
182	FLGPLLVLQAGFFLL	Q4R1R8	HBSAG_HBVA9	LLVLQAGFF	0.002653	95	HLA-DPA10103-DPB11301	Full HBsAg
183	LGPLLVLQAGFFLLT	Q4R1R8	HBSAG_HBVA9	LQAGFFLLT	0.004388	89.85	HLA-DPA10103-DPB11301	Full HBsAg
184	GPLLVLQAGFFLLTR	Q4R1R8	HBSAG_HBVA9	LQAGFFLLT	0.015779	56.76	HLA-DPA10103-DPB11301	Full HBsAg
185	PLLVLQAGFFLLTRI	Q4R1R8	HBSAG_HBVA9	LQAGFFLLT	0.013662	61.7	HLA-DPA10103-DPB11301	Full HBsAg
186	LLVLQAGFFLLTRIL	Q4R1R8	HBSAG_HBVA9	LQAGFFLLT	0.00929	73.87	HLA-DPA10103-DPB11301	Full HBsAg
187	LVLQAGFFLLTRILT	Q4R1R8	HBSAG_HBVA9	LQAGFFLLT	0.008412	76.62	HLA-DPA10103-DPB11301	Full HBsAg
188	VLQAGFFLLTRILTI	Q4R1R8	HBSAG_HBVA9	FLLTRILTI	0.02975	34.97	HLA-DPA10103-DPB11301	Full HBsAg
189	LQAGFFLLTRILTIP	Q4R1R8	HBSAG_HBVA9	FLLTRILTI	0.068638	13.64	HLA-DPA10103-DPB11301	Full HBsAg
190	QAGFFLLTRILTIPQ	Q4R1R8	HBSAG_HBVA9	FLLTRILTI	0.107008	7	HLA-DPA10103-DPB11301	Full HBsAg
191	AGFFLLTRILTIPQS	Q4R1R8	HBSAG_HBVA9	FLLTRILTI	0.125852	5.32	HLA-DPA10103-DPB11301	Full HBsAg
192	GFFLLTRILTIPQSL	Q4R1R8	HBSAG_HBVA9	FLLTRILTI	0.109135	6.78	HLA-DPA10103-DPB11301	Full HBsAg
193	FFLLTRILTIPQSLD	Q4R1R8	HBSAG_HBVA9	RILTIPQSL	0.17885	2.7	HLA-DPA10103-DPB11301	Full HBsAg
194	FLLTRILTIPQSLDS	Q4R1R8	HBSAG_HBVA9	RILTIPQSL	0.239989	1.34	HLA-DPA10103-DPB11301	Full HBsAg
195	LLTRILTIPQSLDSW	Q4R1R8	HBSAG_HBVA9	RILTIPQSL	0.202743	2.06	HLA-DPA10103-DPB11301	Full HBsAg
196	LTRILTIPQSLDSWW	Q4R1R8	HBSAG_HBVA9	RILTIPQSL	0.144054	4.18	HLA-DPA10103-DPB11301	Full HBsAg
197	TRILTIPQSLDSWWT	Q4R1R8	HBSAG_HBVA9	RILTIPQSL	0.068178	13.76	HLA-DPA10103-DPB11301	Full HBsAg
198	RILTIPQSLDSWWTS	Q4R1R8	HBSAG_HBVA9	LTIPQSLDS	0.005012	87.8	HLA-DPA10103-DPB11301	Full HBsAg
199	ILTIPQSLDSWWTSL	Q4R1R8	HBSAG_HBVA9	SLDSWWTSL	0.001532	95	HLA-DPA10103-DPB11301	Full HBsAg
200	LTIPQSLDSWWTSLN	Q4R1R8	HBSAG_HBVA9	LDSWWTSLN	0.004042	90.94	HLA-DPA10103-DPB11301	Full HBsAg
201	TIPQSLDSWWTSLNF	Q4R1R8	HBSAG_HBVA9	LDSWWTSLN	0.007103	80.89	HLA-DPA10103-DPB11301	Full HBsAg
202	IPQSLDSWWTSLNFL	Q4R1R8	HBSAG_HBVA9	LDSWWTSLN	0.008499	76.34	HLA-DPA10103-DPB11301	Full HBsAg
203	PQSLDSWWTSLNFLG	Q4R1R8	HBSAG_HBVA9	LDSWWTSLN	0.012205	65.39	HLA-DPA10103-DPB11301	Full HBsAg
204	QSLDSWWTSLNFLGE	Q4R1R8	HBSAG_HBVA9	WTSLNFLGE	0.021294	46.15	HLA-DPA10103-DPB11301	Full HBsAg
205	SLDSWWTSLNFLGEA	Q4R1R8	HBSAG_HBVA9	WTSLNFLGE	0.041918	24.78	HLA-DPA10103-DPB11301	Full HBsAg
206	LDSWWTSLNFLGEAP	Q4R1R8	HBSAG_HBVA9	WTSLNFLGE	0.075372	11.99	HLA-DPA10103-DPB11301	Full HBsAg
207	DSWWTSLNFLGEAPV	Q4R1R8	HBSAG_HBVA9	WTSLNFLGE	0.077842	11.45	HLA-DPA10103-DPB11301	Full HBsAg
208	SWWTSLNFLGEAPVC	Q4R1R8	HBSAG_HBVA9	WTSLNFLGE	0.032792	31.98	HLA-DPA10103-DPB11301	Full HBsAg
209	WWTSLNFLGEAPVCL	Q4R1R8	HBSAG_HBVA9	WTSLNFLGE	0.010375	70.6	HLA-DPA10103-DPB11301	Full HBsAg
210	WTSLNFLGEAPVCLG	Q4R1R8	HBSAG_HBVA9	FLGEAPVCL	0.010215	71.08	HLA-DPA10103-DPB11301	Full HBsAg
211	TSLNFLGEAPVCLGQ	Q4R1R8	HBSAG_HBVA9	FLGEAPVCL	0.018597	50.98	HLA-DPA10103-DPB11301	Full HBsAg
212	SLNFLGEAPVCLGQN	Q4R1R8	HBSAG_HBVA9	FLGEAPVCL	0.025711	39.68	HLA-DPA10103-DPB11301	Full HBsAg
213	LNFLGEAPVCLGQNS	Q4R1R8	HBSAG_HBVA9	FLGEAPVCL	0.010813	69.33	HLA-DPA10103-DPB11301	Full HBsAg
214	NFLGEAPVCLGQNSQ	Q4R1R8	HBSAG_HBVA9	FLGEAPVCL	0.004431	89.71	HLA-DPA10103-DPB11301	Full HBsAg
215	FLGEAPVCLGQNSQS	Q4R1R8	HBSAG_HBVA9	EAPVCLGQN	0.001348	95	HLA-DPA10103-DPB11301	Full HBsAg
216	LGEAPVCLGQNSQSP	Q4R1R8	HBSAG_HBVA9	VCLGQNSQS	0.00226	95	HLA-DPA10103-DPB11301	Full HBsAg
217	GEAPVCLGQNSQSPT	Q4R1R8	HBSAG_HBVA9	VCLGQNSQS	0.002698	95	HLA-DPA10103-DPB11301	Full HBsAg
218	EAPVCLGQNSQSPTS	Q4R1R8	HBSAG_HBVA9	VCLGQNSQS	0.003127	93.82	HLA-DPA10103-DPB11301	Full HBsAg
219	APVCLGQNSQSPTSN	Q4R1R8	HBSAG_HBVA9	LGQNSQSPT	0.002997	94.23	HLA-DPA10103-DPB11301	Full HBsAg
220	PVCLGQNSQSPTSNH	Q4R1R8	HBSAG_HBVA9	QNSQSPTSN	0.004474	89.56	HLA-DPA10103-DPB11301	Full HBsAg
221	VCLGQNSQSPTSNHS	Q4R1R8	HBSAG_HBVA9	QNSQSPTSN	0.005029	87.75	HLA-DPA10103-DPB11301	Full HBsAg
222	CLGQNSQSPTSNHSP	Q4R1R8	HBSAG_HBVA9	QNSQSPTSN	0.008346	76.84	HLA-DPA10103-DPB11301	Full HBsAg
223	LGQNSQSPTSNHSPT	Q4R1R8	HBSAG_HBVA9	SQSPTSNHS	0.009746	72.49	HLA-DPA10103-DPB11301	Full HBsAg
224	GQNSQSPTSNHSPTS	Q4R1R8	HBSAG_HBVA9	SQSPTSNHS	0.008677	75.77	HLA-DPA10103-DPB11301	Full HBsAg
225	QNSQSPTSNHSPTSC	Q4R1R8	HBSAG_HBVA9	SQSPTSNHS	0.005094	87.53	HLA-DPA10103-DPB11301	Full HBsAg
226	NSQSPTSNHSPTSCP	Q4R1R8	HBSAG_HBVA9	PTSNHSPTS	0.004318	90.07	HLA-DPA10103-DPB11301	Full HBsAg
227	SQSPTSNHSPTSCPP	Q4R1R8	HBSAG_HBVA9	PTSNHSPTS	0.005949	84.73	HLA-DPA10103-DPB11301	Full HBsAg
228	QSPTSNHSPTSCPPI	Q4R1R8	HBSAG_HBVA9	PTSNHSPTS	0.005119	87.45	HLA-DPA10103-DPB11301	Full HBsAg
229	SPTSNHSPTSCPPIC	Q4R1R8	HBSAG_HBVA9	HSPTSCPPI	0.002467	95	HLA-DPA10103-DPB11301	Full HBsAg
230	PTSNHSPTSCPPICP	Q4R1R8	HBSAG_HBVA9	HSPTSCPPI	0.00241	95	HLA-DPA10103-DPB11301	Full HBsAg
231	TSNHSPTSCPPICPG	Q4R1R8	HBSAG_HBVA9	HSPTSCPPI	0.002495	95	HLA-DPA10103-DPB11301	Full HBsAg
232	SNHSPTSCPPICPGY	Q4R1R8	HBSAG_HBVA9	HSPTSCPPI	0.001604	95	HLA-DPA10103-DPB11301	Full HBsAg
233	NHSPTSCPPICPGYR	Q4R1R8	HBSAG_HBVA9	HSPTSCPPI	0.00082	95	HLA-DPA10103-DPB11301	Full HBsAg
234	HSPTSCPPICPGYRW	Q4R1R8	HBSAG_HBVA9	TSCPPICPG	0.000393	95	HLA-DPA10103-DPB11301	Full HBsAg
235	SPTSCPPICPGYRWM	Q4R1R8	HBSAG_HBVA9	TSCPPICPG	0.000193	95	HLA-DPA10103-DPB11301	Full HBsAg
236	PTSCPPICPGYRWMC	Q4R1R8	HBSAG_HBVA9	ICPGYRWMC	0.000112	95	HLA-DPA10103-DPB11301	Full HBsAg
237	TSCPPICPGYRWMCL	Q4R1R8	HBSAG_HBVA9	ICPGYRWMC	0.000106	95	HLA-DPA10103-DPB11301	Full HBsAg
238	SCPPICPGYRWMCLR	Q4R1R8	HBSAG_HBVA9	ICPGYRWMC	0.000161	95	HLA-DPA10103-DPB11301	Full HBsAg
239	CPPICPGYRWMCLRR	Q4R1R8	HBSAG_HBVA9	ICPGYRWMC	0.000249	95	HLA-DPA10103-DPB11301	Full HBsAg
240	PPICPGYRWMCLRRF	Q4R1R8	HBSAG_HBVA9	YRWMCLRRF	0.001728	95	HLA-DPA10103-DPB11301	Full HBsAg
241	PICPGYRWMCLRRFI	Q4R1R8	HBSAG_HBVA9	YRWMCLRRF	0.002921	94.47	HLA-DPA10103-DPB11301	Full HBsAg
242	ICPGYRWMCLRRFII	Q4R1R8	HBSAG_HBVA9	YRWMCLRRF	0.003854	91.53	HLA-DPA10103-DPB11301	Full HBsAg
243	CPGYRWMCLRRFIIF	Q4R1R8	HBSAG_HBVA9	YRWMCLRRF	0.004196	90.46	HLA-DPA10103-DPB11301	Full HBsAg
244	PGYRWMCLRRFIIFL	Q4R1R8	HBSAG_HBVA9	YRWMCLRRF	0.004699	88.83	HLA-DPA10103-DPB11301	Full HBsAg
245	GYRWMCLRRFIIFLF	Q4R1R8	HBSAG_HBVA9	YRWMCLRRF	0.001805	95	HLA-DPA10103-DPB11301	Full HBsAg
246	YRWMCLRRFIIFLFI	Q4R1R8	HBSAG_HBVA9	RRFIIFLFI	0.003089	93.94	HLA-DPA10103-DPB11301	Full HBsAg
247	RWMCLRRFIIFLFIL	Q4R1R8	HBSAG_HBVA9	RRFIIFLFI	0.003009	94.19	HLA-DPA10103-DPB11301	Full HBsAg
248	WMCLRRFIIFLFILL	Q4R1R8	HBSAG_HBVA9	FIIFLFILL	0.006607	82.54	HLA-DPA10103-DPB11301	Full HBsAg
249	MCLRRFIIFLFILLL	Q4R1R8	HBSAG_HBVA9	FIIFLFILL	0.015317	57.8	HLA-DPA10103-DPB11301	Full HBsAg
250	CLRRFIIFLFILLLC	Q4R1R8	HBSAG_HBVA9	IIFLFILLL	0.0087	75.69	HLA-DPA10103-DPB11301	Full HBsAg
251	LRRFIIFLFILLLCL	Q4R1R8	HBSAG_HBVA9	FIIFLFILL	0.006489	82.93	HLA-DPA10103-DPB11301	Full HBsAg
252	RRFIIFLFILLLCLI	Q4R1R8	HBSAG_HBVA9	IIFLFILLL	0.005218	87.13	HLA-DPA10103-DPB11301	Full HBsAg
253	RFIIFLFILLLCLIF	Q4R1R8	HBSAG_HBVA9	FLFILLLCL	0.00262	95	HLA-DPA10103-DPB11301	Full HBsAg
254	FIIFLFILLLCLIFL	Q4R1R8	HBSAG_HBVA9	FLFILLLCL	0.001637	95	HLA-DPA10103-DPB11301	Full HBsAg
255	IIFLFILLLCLIFLL	Q4R1R8	HBSAG_HBVA9	FLFILLLCL	0.00117	95	HLA-DPA10103-DPB11301	Full HBsAg
256	IFLFILLLCLIFLLV	Q4R1R8	HBSAG_HBVA9	LLCLIFLLV	0.002876	94.61	HLA-DPA10103-DPB11301	Full HBsAg
257	FLFILLLCLIFLLVL	Q4R1R8	HBSAG_HBVA9	LLCLIFLLV	0.003254	93.42	HLA-DPA10103-DPB11301	Full HBsAg
258	LFILLLCLIFLLVLL	Q4R1R8	HBSAG_HBVA9	LLCLIFLLV	0.003033	94.12	HLA-DPA10103-DPB11301	Full HBsAg
259	FILLLCLIFLLVLLD	Q4R1R8	HBSAG_HBVA9	LLCLIFLLV	0.003966	91.18	HLA-DPA10103-DPB11301	Full HBsAg
260	ILLLCLIFLLVLLDC	Q4R1R8	HBSAG_HBVA9	LLCLIFLLV	0.002587	95	HLA-DPA10103-DPB11301	Full HBsAg
261	LLLCLIFLLVLLDCQ	Q4R1R8	HBSAG_HBVA9	LLCLIFLLV	0.001779	95	HLA-DPA10103-DPB11301	Full HBsAg
262	LLCLIFLLVLLDCQG	Q4R1R8	HBSAG_HBVA9	LIFLLVLLD	0.000895	95	HLA-DPA10103-DPB11301	Full HBsAg
263	LCLIFLLVLLDCQGM	Q4R1R8	HBSAG_HBVA9	LIFLLVLLD	0.000902	95	HLA-DPA10103-DPB11301	Full HBsAg
264	CLIFLLVLLDCQGML	Q4R1R8	HBSAG_HBVA9	LIFLLVLLD	0.000795	95	HLA-DPA10103-DPB11301	Full HBsAg
265	LIFLLVLLDCQGMLP	Q4R1R8	HBSAG_HBVA9	LLVLLDCQG	0.001062	95	HLA-DPA10103-DPB11301	Full HBsAg
266	IFLLVLLDCQGMLPV	Q4R1R8	HBSAG_HBVA9	LDCQGMLPV	0.001418	95	HLA-DPA10103-DPB11301	Full HBsAg
267	FLLVLLDCQGMLPVC	Q4R1R8	HBSAG_HBVA9	LDCQGMLPV	0.001007	95	HLA-DPA10103-DPB11301	Full HBsAg
268	LLVLLDCQGMLPVCP	Q4R1R8	HBSAG_HBVA9	LDCQGMLPV	0.001468	95	HLA-DPA10103-DPB11301	Full HBsAg
269	LVLLDCQGMLPVCPL	Q4R1R8	HBSAG_HBVA9	LDCQGMLPV	0.001154	95	HLA-DPA10103-DPB11301	Full HBsAg
270	VLLDCQGMLPVCPLI	Q4R1R8	HBSAG_HBVA9	LDCQGMLPV	0.001023	95	HLA-DPA10103-DPB11301	Full HBsAg
271	LLDCQGMLPVCPLIP	Q4R1R8	HBSAG_HBVA9	QGMLPVCPL	0.00093	95	HLA-DPA10103-DPB11301	Full HBsAg
272	LDCQGMLPVCPLIPG	Q4R1R8	HBSAG_HBVA9	QGMLPVCPL	0.001123	95	HLA-DPA10103-DPB11301	Full HBsAg
273	DCQGMLPVCPLIPGS	Q4R1R8	HBSAG_HBVA9	MLPVCPLIP	0.001326	95	HLA-DPA10103-DPB11301	Full HBsAg
274	CQGMLPVCPLIPGST	Q4R1R8	HBSAG_HBVA9	MLPVCPLIP	0.001481	95	HLA-DPA10103-DPB11301	Full HBsAg
275	QGMLPVCPLIPGSTT	Q4R1R8	HBSAG_HBVA9	MLPVCPLIP	0.002051	95	HLA-DPA10103-DPB11301	Full HBsAg
276	GMLPVCPLIPGSTTT	Q4R1R8	HBSAG_HBVA9	VCPLIPGST	0.001501	95	HLA-DPA10103-DPB11301	Full HBsAg
277	MLPVCPLIPGSTTTS	Q4R1R8	HBSAG_HBVA9	VCPLIPGST	0.00182	95	HLA-DPA10103-DPB11301	Full HBsAg
278	LPVCPLIPGSTTTST	Q4R1R8	HBSAG_HBVA9	LIPGSTTTS	0.002868	94.64	HLA-DPA10103-DPB11301	Full HBsAg
279	PVCPLIPGSTTTSTG	Q4R1R8	HBSAG_HBVA9	LIPGSTTTS	0.003843	91.57	HLA-DPA10103-DPB11301	Full HBsAg
280	VCPLIPGSTTTSTGP	Q4R1R8	HBSAG_HBVA9	LIPGSTTTS	0.005363	86.65	HLA-DPA10103-DPB11301	Full HBsAg
281	CPLIPGSTTTSTGPC	Q4R1R8	HBSAG_HBVA9	LIPGSTTTS	0.003508	92.62	HLA-DPA10103-DPB11301	Full HBsAg
282	PLIPGSTTTSTGPCR	Q4R1R8	HBSAG_HBVA9	STTTSTGPC	0.004516	89.43	HLA-DPA10103-DPB11301	Full HBsAg
283	LIPGSTTTSTGPCRT	Q4R1R8	HBSAG_HBVA9	STTTSTGPC	0.004278	90.2	HLA-DPA10103-DPB11301	Full HBsAg
284	IPGSTTTSTGPCRTC	Q4R1R8	HBSAG_HBVA9	STTTSTGPC	0.002513	95	HLA-DPA10103-DPB11301	Full HBsAg
285	PGSTTTSTGPCRTCT	Q4R1R8	HBSAG_HBVA9	TTSTGPCRT	0.001809	95	HLA-DPA10103-DPB11301	Full HBsAg
286	GSTTTSTGPCRTCTT	Q4R1R8	HBSAG_HBVA9	TSTGPCRTC	0.001892	95	HLA-DPA10103-DPB11301	Full HBsAg
287	STTTSTGPCRTCTTP	Q4R1R8	HBSAG_HBVA9	TSTGPCRTC	0.001797	95	HLA-DPA10103-DPB11301	Full HBsAg
288	TTTSTGPCRTCTTPA	Q4R1R8	HBSAG_HBVA9	TSTGPCRTC	0.000684	95	HLA-DPA10103-DPB11301	Full HBsAg
289	TTSTGPCRTCTTPAQ	Q4R1R8	HBSAG_HBVA9	CRTCTTPAQ	0.00059	95	HLA-DPA10103-DPB11301	Full HBsAg
290	TSTGPCRTCTTPAQG	Q4R1R8	HBSAG_HBVA9	RTCTTPAQG	0.015382	57.66	HLA-DPA10103-DPB11301	Full HBsAg
291	STGPCRTCTTPAQGN	Q4R1R8	HBSAG_HBVA9	RTCTTPAQG	0.058442	16.83	HLA-DPA10103-DPB11301	Full HBsAg
292	TGPCRTCTTPAQGNS	Q4R1R8	HBSAG_HBVA9	RTCTTPAQG	0.086563	9.77	HLA-DPA10103-DPB11301	Full HBsAg
293	GPCRTCTTPAQGNSM	Q4R1R8	HBSAG_HBVA9	RTCTTPAQG	0.080887	10.81	HLA-DPA10103-DPB11301	Full HBsAg
294	PCRTCTTPAQGNSMF	Q4R1R8	HBSAG_HBVA9	RTCTTPAQG	0.035262	29.74	HLA-DPA10103-DPB11301	Full HBsAg
295	CRTCTTPAQGNSMFP	Q4R1R8	HBSAG_HBVA9	RTCTTPAQG	0.006864	81.69	HLA-DPA10103-DPB11301	Full HBsAg
296	RTCTTPAQGNSMFPS	Q4R1R8	HBSAG_HBVA9	TTPAQGNSM	0.002867	94.64	HLA-DPA10103-DPB11301	Full HBsAg
297	TCTTPAQGNSMFPSC	Q4R1R8	HBSAG_HBVA9	AQGNSMFPS	0.001803	95	HLA-DPA10103-DPB11301	Full HBsAg
298	CTTPAQGNSMFPSCC	Q4R1R8	HBSAG_HBVA9	AQGNSMFPS	0.001161	95	HLA-DPA10103-DPB11301	Full HBsAg
299	TTPAQGNSMFPSCCC	Q4R1R8	HBSAG_HBVA9	AQGNSMFPS	0.000689	95	HLA-DPA10103-DPB11301	Full HBsAg
300	TPAQGNSMFPSCCCT	Q4R1R8	HBSAG_HBVA9	QGNSMFPSC	0.000602	95	HLA-DPA10103-DPB11301	Full HBsAg
301	PAQGNSMFPSCCCTK	Q4R1R8	HBSAG_HBVA9	SMFPSCCCT	0.000779	95	HLA-DPA10103-DPB11301	Full HBsAg
302	AQGNSMFPSCCCTKP	Q4R1R8	HBSAG_HBVA9	SMFPSCCCT	0.000946	95	HLA-DPA10103-DPB11301	Full HBsAg
303	QGNSMFPSCCCTKPT	Q4R1R8	HBSAG_HBVA9	MFPSCCCTK	0.001008	95	HLA-DPA10103-DPB11301	Full HBsAg
304	GNSMFPSCCCTKPTD	Q4R1R8	HBSAG_HBVA9	MFPSCCCTK	0.001129	95	HLA-DPA10103-DPB11301	Full HBsAg
305	NSMFPSCCCTKPTDG	Q4R1R8	HBSAG_HBVA9	MFPSCCCTK	0.000457	95	HLA-DPA10103-DPB11301	Full HBsAg
306	SMFPSCCCTKPTDGN	Q4R1R8	HBSAG_HBVA9	PSCCCTKPT	0.000298	95	HLA-DPA10103-DPB11301	Full HBsAg
307	MFPSCCCTKPTDGNC	Q4R1R8	HBSAG_HBVA9	CCCTKPTDG	0.000139	95	HLA-DPA10103-DPB11301	Full HBsAg
308	FPSCCCTKPTDGNCT	Q4R1R8	HBSAG_HBVA9	CCCTKPTDG	0.000158	95	HLA-DPA10103-DPB11301	Full HBsAg
309	PSCCCTKPTDGNCTC	Q4R1R8	HBSAG_HBVA9	CCCTKPTDG	9.8e-05	95	HLA-DPA10103-DPB11301	Full HBsAg
310	SCCCTKPTDGNCTCI	Q4R1R8	HBSAG_HBVA9	PTDGNCTCI	0.000105	95	HLA-DPA10103-DPB11301	Full HBsAg
311	CCCTKPTDGNCTCIP	Q4R1R8	HBSAG_HBVA9	TDGNCTCIP	0.000176	95	HLA-DPA10103-DPB11301	Full HBsAg
312	CCTKPTDGNCTCIPI	Q4R1R8	HBSAG_HBVA9	DGNCTCIPI	0.000337	95	HLA-DPA10103-DPB11301	Full HBsAg
313	CTKPTDGNCTCIPIP	Q4R1R8	HBSAG_HBVA9	DGNCTCIPI	0.000862	95	HLA-DPA10103-DPB11301	Full HBsAg
314	TKPTDGNCTCIPIPS	Q4R1R8	HBSAG_HBVA9	DGNCTCIPI	0.00117	95	HLA-DPA10103-DPB11301	Full HBsAg
315	KPTDGNCTCIPIPSS	Q4R1R8	HBSAG_HBVA9	DGNCTCIPI	0.001359	95	HLA-DPA10103-DPB11301	Full HBsAg
316	PTDGNCTCIPIPSSW	Q4R1R8	HBSAG_HBVA9	DGNCTCIPI	0.000883	95	HLA-DPA10103-DPB11301	Full HBsAg
317	TDGNCTCIPIPSSWA	Q4R1R8	HBSAG_HBVA9	CTCIPIPSS	0.000837	95	HLA-DPA10103-DPB11301	Full HBsAg
318	DGNCTCIPIPSSWAF	Q4R1R8	HBSAG_HBVA9	CTCIPIPSS	0.000643	95	HLA-DPA10103-DPB11301	Full HBsAg
319	GNCTCIPIPSSWAFA	Q4R1R8	HBSAG_HBVA9	CIPIPSSWA	0.000545	95	HLA-DPA10103-DPB11301	Full HBsAg
320	NCTCIPIPSSWAFAK	Q4R1R8	HBSAG_HBVA9	PIPSSWAFA	0.001486	95	HLA-DPA10103-DPB11301	Full HBsAg
321	CTCIPIPSSWAFAKY	Q4R1R8	HBSAG_HBVA9	PSSWAFAKY	0.004193	90.47	HLA-DPA10103-DPB11301	Full HBsAg
322	TCIPIPSSWAFAKYL	Q4R1R8	HBSAG_HBVA9	PSSWAFAKY	0.006832	81.79	HLA-DPA10103-DPB11301	Full HBsAg
323	CIPIPSSWAFAKYLW	Q4R1R8	HBSAG_HBVA9	PSSWAFAKY	0.006643	82.42	HLA-DPA10103-DPB11301	Full HBsAg
324	IPIPSSWAFAKYLWE	Q4R1R8	HBSAG_HBVA9	WAFAKYLWE	0.02237	44.41	HLA-DPA10103-DPB11301	Full HBsAg
325	PIPSSWAFAKYLWEW	Q4R1R8	HBSAG_HBVA9	WAFAKYLWE	0.027537	37.47	HLA-DPA10103-DPB11301	Full HBsAg
326	IPSSWAFAKYLWEWA	Q4R1R8	HBSAG_HBVA9	WAFAKYLWE	0.04434	23.31	HLA-DPA10103-DPB11301	Full HBsAg
327	PSSWAFAKYLWEWAS	Q4R1R8	HBSAG_HBVA9	WAFAKYLWE	0.055299	17.99	HLA-DPA10103-DPB11301	Full HBsAg
328	SSWAFAKYLWEWASV	Q4R1R8	HBSAG_HBVA9	WAFAKYLWE	0.021005	46.65	HLA-DPA10103-DPB11301	Full HBsAg
329	SWAFAKYLWEWASVR	Q4R1R8	HBSAG_HBVA9	KYLWEWASV	0.019225	49.77	HLA-DPA10103-DPB11301	Full HBsAg
330	WAFAKYLWEWASVRF	Q4R1R8	HBSAG_HBVA9	YLWEWASVR	0.02446	41.35	HLA-DPA10103-DPB11301	Full HBsAg
331	AFAKYLWEWASVRFS	Q4R1R8	HBSAG_HBVA9	YLWEWASVR	0.036595	28.64	HLA-DPA10103-DPB11301	Full HBsAg
332	FAKYLWEWASVRFSW	Q4R1R8	HBSAG_HBVA9	YLWEWASVR	0.028177	36.71	HLA-DPA10103-DPB11301	Full HBsAg
333	AKYLWEWASVRFSWL	Q4R1R8	HBSAG_HBVA9	WASVRFSWL	0.041583	24.99	HLA-DPA10103-DPB11301	Full HBsAg
334	KYLWEWASVRFSWLS	Q4R1R8	HBSAG_HBVA9	WASVRFSWL	0.058819	16.69	HLA-DPA10103-DPB11301	Full HBsAg
335	YLWEWASVRFSWLSL	Q4R1R8	HBSAG_HBVA9	WASVRFSWL	0.042755	24.27	HLA-DPA10103-DPB11301	Full HBsAg
336	LWEWASVRFSWLSLL	Q4R1R8	HBSAG_HBVA9	WASVRFSWL	0.03365	31.16	HLA-DPA10103-DPB11301	Full HBsAg
337	WEWASVRFSWLSLLV	Q4R1R8	HBSAG_HBVA9	RFSWLSLLV	0.056766	17.44	HLA-DPA10103-DPB11301	Full HBsAg
338	EWASVRFSWLSLLVP	Q4R1R8	HBSAG_HBVA9	RFSWLSLLV	0.118423	5.92	HLA-DPA10103-DPB11301	Full HBsAg
339	WASVRFSWLSLLVPF	Q4R1R8	HBSAG_HBVA9	RFSWLSLLV	0.112619	6.42	HLA-DPA10103-DPB11301	Full HBsAg
340	ASVRFSWLSLLVPFV	Q4R1R8	HBSAG_HBVA9	RFSWLSLLV	0.10363	7.4	HLA-DPA10103-DPB11301	Full HBsAg
341	SVRFSWLSLLVPFVQ	Q4R1R8	HBSAG_HBVA9	RFSWLSLLV	0.056269	17.63	HLA-DPA10103-DPB11301	Full HBsAg
342	VRFSWLSLLVPFVQW	Q4R1R8	HBSAG_HBVA9	RFSWLSLLV	0.017776	52.6	HLA-DPA10103-DPB11301	Full HBsAg
343	RFSWLSLLVPFVQWF	Q4R1R8	HBSAG_HBVA9	WLSLLVPFV	0.004992	87.87	HLA-DPA10103-DPB11301	Full HBsAg
344	FSWLSLLVPFVQWFV	Q4R1R8	HBSAG_HBVA9	LLVPFVQWF	0.002528	95	HLA-DPA10103-DPB11301	Full HBsAg
345	SWLSLLVPFVQWFVG	Q4R1R8	HBSAG_HBVA9	LLVPFVQWF	0.003139	93.78	HLA-DPA10103-DPB11301	Full HBsAg
346	WLSLLVPFVQWFVGL	Q4R1R8	HBSAG_HBVA9	LLVPFVQWF	0.003195	93.61	HLA-DPA10103-DPB11301	Full HBsAg
347	LSLLVPFVQWFVGLS	Q4R1R8	HBSAG_HBVA9	LLVPFVQWF	0.003402	92.96	HLA-DPA10103-DPB11301	Full HBsAg
348	SLLVPFVQWFVGLSP	Q4R1R8	HBSAG_HBVA9	FVQWFVGLS	0.009085	74.48	HLA-DPA10103-DPB11301	Full HBsAg
349	LLVPFVQWFVGLSPT	Q4R1R8	HBSAG_HBVA9	FVQWFVGLS	0.01429	60.13	HLA-DPA10103-DPB11301	Full HBsAg
350	LVPFVQWFVGLSPTV	Q4R1R8	HBSAG_HBVA9	FVQWFVGLS	0.015917	56.45	HLA-DPA10103-DPB11301	Full HBsAg
351	VPFVQWFVGLSPTVW	Q4R1R8	HBSAG_HBVA9	FVQWFVGLS	0.012569	64.43	HLA-DPA10103-DPB11301	Full HBsAg
352	PFVQWFVGLSPTVWL	Q4R1R8	HBSAG_HBVA9	QWFVGLSPT	0.007132	80.79	HLA-DPA10103-DPB11301	Full HBsAg
353	FVQWFVGLSPTVWLS	Q4R1R8	HBSAG_HBVA9	FVGLSPTVW	0.006146	84.07	HLA-DPA10103-DPB11301	Full HBsAg
354	VQWFVGLSPTVWLSV	Q4R1R8	HBSAG_HBVA9	LSPTVWLSV	0.016392	55.38	HLA-DPA10103-DPB11301	Full HBsAg
355	QWFVGLSPTVWLSVI	Q4R1R8	HBSAG_HBVA9	LSPTVWLSV	0.021817	45.28	HLA-DPA10103-DPB11301	Full HBsAg
356	WFVGLSPTVWLSVIW	Q4R1R8	HBSAG_HBVA9	LSPTVWLSV	0.020035	48.31	HLA-DPA10103-DPB11301	Full HBsAg
357	FVGLSPTVWLSVIWM	Q4R1R8	HBSAG_HBVA9	LSPTVWLSV	0.017702	52.75	HLA-DPA10103-DPB11301	Full HBsAg
358	VGLSPTVWLSVIWMM	Q4R1R8	HBSAG_HBVA9	LSPTVWLSV	0.01162	67.04	HLA-DPA10103-DPB11301	Full HBsAg
359	GLSPTVWLSVIWMMW	Q4R1R8	HBSAG_HBVA9	LSPTVWLSV	0.004862	88.29	HLA-DPA10103-DPB11301	Full HBsAg
360	LSPTVWLSVIWMMWY	Q4R1R8	HBSAG_HBVA9	VWLSVIWMM	0.00179	95	HLA-DPA10103-DPB11301	Full HBsAg
361	SPTVWLSVIWMMWYW	Q4R1R8	HBSAG_HBVA9	VWLSVIWMM	0.001428	95	HLA-DPA10103-DPB11301	Full HBsAg
362	PTVWLSVIWMMWYWG	Q4R1R8	HBSAG_HBVA9	WLSVIWMMW	0.001286	95	HLA-DPA10103-DPB11301	Full HBsAg
363	TVWLSVIWMMWYWGP	Q4R1R8	HBSAG_HBVA9	LSVIWMMWY	0.000826	95	HLA-DPA10103-DPB11301	Full HBsAg
364	VWLSVIWMMWYWGPS	Q4R1R8	HBSAG_HBVA9	WMMWYWGPS	0.001201	95	HLA-DPA10103-DPB11301	Full HBsAg
365	WLSVIWMMWYWGPSL	Q4R1R8	HBSAG_HBVA9	WMMWYWGPS	0.002083	95	HLA-DPA10103-DPB11301	Full HBsAg
366	LSVIWMMWYWGPSLY	Q4R1R8	HBSAG_HBVA9	WMMWYWGPS	0.003392	92.99	HLA-DPA10103-DPB11301	Full HBsAg
367	SVIWMMWYWGPSLYN	Q4R1R8	HBSAG_HBVA9	WMMWYWGPS	0.007572	79.35	HLA-DPA10103-DPB11301	Full HBsAg
368	VIWMMWYWGPSLYNI	Q4R1R8	HBSAG_HBVA9	YWGPSLYNI	0.014861	58.83	HLA-DPA10103-DPB11301	Full HBsAg
369	IWMMWYWGPSLYNIL	Q4R1R8	HBSAG_HBVA9	YWGPSLYNI	0.020827	46.95	HLA-DPA10103-DPB11301	Full HBsAg
370	WMMWYWGPSLYNILS	Q4R1R8	HBSAG_HBVA9	YWGPSLYNI	0.03078	33.91	HLA-DPA10103-DPB11301	Full HBsAg
371	MMWYWGPSLYNILSP	Q4R1R8	HBSAG_HBVA9	YWGPSLYNI	0.051389	19.67	HLA-DPA10103-DPB11301	Full HBsAg
372	MWYWGPSLYNILSPF	Q4R1R8	HBSAG_HBVA9	WGPSLYNIL	0.037925	27.61	HLA-DPA10103-DPB11301	Full HBsAg
373	WYWGPSLYNILSPFI	Q4R1R8	HBSAG_HBVA9	WGPSLYNIL	0.019663	48.99	HLA-DPA10103-DPB11301	Full HBsAg
374	YWGPSLYNILSPFIP	Q4R1R8	HBSAG_HBVA9	SLYNILSPF	0.012963	63.45	HLA-DPA10103-DPB11301	Full HBsAg
375	WGPSLYNILSPFIPL	Q4R1R8	HBSAG_HBVA9	NILSPFIPL	0.013193	62.87	HLA-DPA10103-DPB11301	Full HBsAg
376	GPSLYNILSPFIPLL	Q4R1R8	HBSAG_HBVA9	NILSPFIPL	0.016409	55.34	HLA-DPA10103-DPB11301	Full HBsAg
377	PSLYNILSPFIPLLP	Q4R1R8	HBSAG_HBVA9	NILSPFIPL	0.028303	36.56	HLA-DPA10103-DPB11301	Full HBsAg
378	SLYNILSPFIPLLPI	Q4R1R8	HBSAG_HBVA9	NILSPFIPL	0.029131	35.63	HLA-DPA10103-DPB11301	Full HBsAg
379	LYNILSPFIPLLPIF	Q4R1R8	HBSAG_HBVA9	ILSPFIPLL	0.022459	44.27	HLA-DPA10103-DPB11301	Full HBsAg
380	YNILSPFIPLLPIFF	Q4R1R8	HBSAG_HBVA9	ILSPFIPLL	0.01681	54.51	HLA-DPA10103-DPB11301	Full HBsAg
381	NILSPFIPLLPIFFC	Q4R1R8	HBSAG_HBVA9	ILSPFIPLL	0.007725	78.85	HLA-DPA10103-DPB11301	Full HBsAg
382	ILSPFIPLLPIFFCL	Q4R1R8	HBSAG_HBVA9	FIPLLPIFF	0.001831	95	HLA-DPA10103-DPB11301	Full HBsAg
383	LSPFIPLLPIFFCLW	Q4R1R8	HBSAG_HBVA9	FIPLLPIFF	0.001567	95	HLA-DPA10103-DPB11301	Full HBsAg
384	SPFIPLLPIFFCLWV	Q4R1R8	HBSAG_HBVA9	FIPLLPIFF	0.001409	95	HLA-DPA10103-DPB11301	Full HBsAg
385	PFIPLLPIFFCLWVY	Q4R1R8	HBSAG_HBVA9	LLPIFFCLW	0.000996	95	HLA-DPA10103-DPB11301	Full HBsAg
386	FIPLLPIFFCLWVYI	Q4R1R8	HBSAG_HBVA9	LLPIFFCLW	0.000751	95	HLA-DPA10103-DPB11301	Full HBsAg
1	MGGWSSKPRQGMGTN	Q67867	HBSAG_HBVC4	WSSKPRQGM	0.005402	86.52	HLA-DPA10103-DPB11301	Full HBsAg
2	GGWSSKPRQGMGTNL	Q67867	HBSAG_HBVC4	WSSKPRQGM	0.002789	94.89	HLA-DPA10103-DPB11301	Full HBsAg
3	GWSSKPRQGMGTNLS	Q67867	HBSAG_HBVC4	RQGMGTNLS	0.021672	45.52	HLA-DPA10103-DPB11301	Full HBsAg
4	WSSKPRQGMGTNLSV	Q67867	HBSAG_HBVC4	RQGMGTNLS	0.052067	19.37	HLA-DPA10103-DPB11301	Full HBsAg
5	SSKPRQGMGTNLSVP	Q67867	HBSAG_HBVC4	RQGMGTNLS	0.098068	8.08	HLA-DPA10103-DPB11301	Full HBsAg
6	SKPRQGMGTNLSVPN	Q67867	HBSAG_HBVC4	RQGMGTNLS	0.118561	5.91	HLA-DPA10103-DPB11301	Full HBsAg
7	KPRQGMGTNLSVPNP	Q67867	HBSAG_HBVC4	RQGMGTNLS	0.064958	14.67	HLA-DPA10103-DPB11301	Full HBsAg
8	PRQGMGTNLSVPNPL	Q67867	HBSAG_HBVC4	MGTNLSVPN	0.029568	35.16	HLA-DPA10103-DPB11301	Full HBsAg
9	RQGMGTNLSVPNPLG	Q67867	HBSAG_HBVC4	MGTNLSVPN	0.02526	40.27	HLA-DPA10103-DPB11301	Full HBsAg
10	QGMGTNLSVPNPLGF	Q67867	HBSAG_HBVC4	MGTNLSVPN	0.015711	56.91	HLA-DPA10103-DPB11301	Full HBsAg
11	GMGTNLSVPNPLGFF	Q67867	HBSAG_HBVC4	TNLSVPNPL	0.009284	73.88	HLA-DPA10103-DPB11301	Full HBsAg
12	MGTNLSVPNPLGFFP	Q67867	HBSAG_HBVC4	LSVPNPLGF	0.009963	71.84	HLA-DPA10103-DPB11301	Full HBsAg
13	GTNLSVPNPLGFFPD	Q67867	HBSAG_HBVC4	LSVPNPLGF	0.012201	65.4	HLA-DPA10103-DPB11301	Full HBsAg
14	TNLSVPNPLGFFPDH	Q67867	HBSAG_HBVC4	LSVPNPLGF	0.007684	78.99	HLA-DPA10103-DPB11301	Full HBsAg
15	NLSVPNPLGFFPDHQ	Q67867	HBSAG_HBVC4	PNPLGFFPD	0.005617	85.82	HLA-DPA10103-DPB11301	Full HBsAg
16	LSVPNPLGFFPDHQL	Q67867	HBSAG_HBVC4	LGFFPDHQL	0.008377	76.74	HLA-DPA10103-DPB11301	Full HBsAg
17	SVPNPLGFFPDHQLD	Q67867	HBSAG_HBVC4	LGFFPDHQL	0.018846	50.49	HLA-DPA10103-DPB11301	Full HBsAg
18	VPNPLGFFPDHQLDP	Q67867	HBSAG_HBVC4	LGFFPDHQL	0.032909	31.87	HLA-DPA10103-DPB11301	Full HBsAg
19	PNPLGFFPDHQLDPA	Q67867	HBSAG_HBVC4	LGFFPDHQL	0.041331	25.16	HLA-DPA10103-DPB11301	Full HBsAg
20	NPLGFFPDHQLDPAF	Q67867	HBSAG_HBVC4	LGFFPDHQL	0.02187	45.19	HLA-DPA10103-DPB11301	Full HBsAg
21	PLGFFPDHQLDPAFG	Q67867	HBSAG_HBVC4	FFPDHQLDP	0.011369	67.75	HLA-DPA10103-DPB11301	Full HBsAg
22	LGFFPDHQLDPAFGA	Q67867	HBSAG_HBVC4	FPDHQLDPA	0.004876	88.25	HLA-DPA10103-DPB11301	Full HBsAg
23	GFFPDHQLDPAFGAN	Q67867	HBSAG_HBVC4	HQLDPAFGA	0.005694	85.57	HLA-DPA10103-DPB11301	Full HBsAg
24	FFPDHQLDPAFGANS	Q67867	HBSAG_HBVC4	HQLDPAFGA	0.008125	77.56	HLA-DPA10103-DPB11301	Full HBsAg
25	FPDHQLDPAFGANSN	Q67867	HBSAG_HBVC4	LDPAFGANS	0.014426	59.81	HLA-DPA10103-DPB11301	Full HBsAg
26	PDHQLDPAFGANSNN	Q67867	HBSAG_HBVC4	LDPAFGANS	0.01504	58.43	HLA-DPA10103-DPB11301	Full HBsAg
27	DHQLDPAFGANSNNP	Q67867	HBSAG_HBVC4	LDPAFGANS	0.012331	65.03	HLA-DPA10103-DPB11301	Full HBsAg
28	HQLDPAFGANSNNPD	Q67867	HBSAG_HBVC4	FGANSNNPD	0.015753	56.82	HLA-DPA10103-DPB11301	Full HBsAg
29	QLDPAFGANSNNPDW	Q67867	HBSAG_HBVC4	FGANSNNPD	0.016752	54.62	HLA-DPA10103-DPB11301	Full HBsAg
30	LDPAFGANSNNPDWD	Q67867	HBSAG_HBVC4	FGANSNNPD	0.022856	43.67	HLA-DPA10103-DPB11301	Full HBsAg
31	DPAFGANSNNPDWDF	Q67867	HBSAG_HBVC4	FGANSNNPD	0.023235	43.09	HLA-DPA10103-DPB11301	Full HBsAg
32	PAFGANSNNPDWDFN	Q67867	HBSAG_HBVC4	FGANSNNPD	0.012479	64.66	HLA-DPA10103-DPB11301	Full HBsAg
33	AFGANSNNPDWDFNP	Q67867	HBSAG_HBVC4	ANSNNPDWD	0.005938	84.76	HLA-DPA10103-DPB11301	Full HBsAg
34	FGANSNNPDWDFNPN	Q67867	HBSAG_HBVC4	ANSNNPDWD	0.002271	95	HLA-DPA10103-DPB11301	Full HBsAg
35	GANSNNPDWDFNPNK	Q67867	HBSAG_HBVC4	SNNPDWDFN	0.001733	95	HLA-DPA10103-DPB11301	Full HBsAg
36	ANSNNPDWDFNPNKD	Q67867	HBSAG_HBVC4	DWDFNPNKD	0.00315	93.75	HLA-DPA10103-DPB11301	Full HBsAg
37	NSNNPDWDFNPNKDR	Q67867	HBSAG_HBVC4	DWDFNPNKD	0.010477	70.29	HLA-DPA10103-DPB11301	Full HBsAg
38	SNNPDWDFNPNKDRW	Q67867	HBSAG_HBVC4	DWDFNPNKD	0.01109	68.54	HLA-DPA10103-DPB11301	Full HBsAg
39	NNPDWDFNPNKDRWP	Q67867	HBSAG_HBVC4	DWDFNPNKD	0.015317	57.8	HLA-DPA10103-DPB11301	Full HBsAg
40	NPDWDFNPNKDRWPE	Q67867	HBSAG_HBVC4	DWDFNPNKD	0.013649	61.73	HLA-DPA10103-DPB11301	Full HBsAg
41	PDWDFNPNKDRWPEA	Q67867	HBSAG_HBVC4	FNPNKDRWP	0.007711	78.9	HLA-DPA10103-DPB11301	Full HBsAg
42	DWDFNPNKDRWPEAN	Q67867	HBSAG_HBVC4	FNPNKDRWP	0.007274	80.32	HLA-DPA10103-DPB11301	Full HBsAg
43	WDFNPNKDRWPEANQ	Q67867	HBSAG_HBVC4	FNPNKDRWP	0.006921	81.5	HLA-DPA10103-DPB11301	Full HBsAg
44	DFNPNKDRWPEANQV	Q67867	HBSAG_HBVC4	DRWPEANQV	0.023743	42.35	HLA-DPA10103-DPB11301	Full HBsAg
45	FNPNKDRWPEANQVG	Q67867	HBSAG_HBVC4	DRWPEANQV	0.060105	16.25	HLA-DPA10103-DPB11301	Full HBsAg
46	NPNKDRWPEANQVGA	Q67867	HBSAG_HBVC4	DRWPEANQV	0.097044	8.22	HLA-DPA10103-DPB11301	Full HBsAg
47	PNKDRWPEANQVGAG	Q67867	HBSAG_HBVC4	DRWPEANQV	0.112571	6.43	HLA-DPA10103-DPB11301	Full HBsAg
48	NKDRWPEANQVGAGA	Q67867	HBSAG_HBVC4	RWPEANQVG	0.084763	10.09	HLA-DPA10103-DPB11301	Full HBsAg
49	KDRWPEANQVGAGAF	Q67867	HBSAG_HBVC4	RWPEANQVG	0.040112	26.01	HLA-DPA10103-DPB11301	Full HBsAg
50	DRWPEANQVGAGAFG	Q67867	HBSAG_HBVC4	RWPEANQVG	0.012885	63.64	HLA-DPA10103-DPB11301	Full HBsAg
51	RWPEANQVGAGAFGP	Q67867	HBSAG_HBVC4	PEANQVGAG	0.005618	85.82	HLA-DPA10103-DPB11301	Full HBsAg
52	WPEANQVGAGAFGPG	Q67867	HBSAG_HBVC4	VGAGAFGPG	0.006576	82.64	HLA-DPA10103-DPB11301	Full HBsAg
53	PEANQVGAGAFGPGY	Q67867	HBSAG_HBVC4	VGAGAFGPG	0.015039	58.43	HLA-DPA10103-DPB11301	Full HBsAg
54	EANQVGAGAFGPGYP	Q67867	HBSAG_HBVC4	VGAGAFGPG	0.022165	44.72	HLA-DPA10103-DPB11301	Full HBsAg
55	ANQVGAGAFGPGYPP	Q67867	HBSAG_HBVC4	VGAGAFGPG	0.025542	39.89	HLA-DPA10103-DPB11301	Full HBsAg
56	NQVGAGAFGPGYPPP	Q67867	HBSAG_HBVC4	VGAGAFGPG	0.0164	55.36	HLA-DPA10103-DPB11301	Full HBsAg
57	QVGAGAFGPGYPPPH	Q67867	HBSAG_HBVC4	VGAGAFGPG	0.004609	89.12	HLA-DPA10103-DPB11301	Full HBsAg
58	VGAGAFGPGYPPPHG	Q67867	HBSAG_HBVC4	FGPGYPPPH	0.005006	87.82	HLA-DPA10103-DPB11301	Full HBsAg
59	GAGAFGPGYPPPHGG	Q67867	HBSAG_HBVC4	FGPGYPPPH	0.007198	80.58	HLA-DPA10103-DPB11301	Full HBsAg
60	AGAFGPGYPPPHGGL	Q67867	HBSAG_HBVC4	FGPGYPPPH	0.00583	85.12	HLA-DPA10103-DPB11301	Full HBsAg
61	GAFGPGYPPPHGGLL	Q67867	HBSAG_HBVC4	FGPGYPPPH	0.003214	93.55	HLA-DPA10103-DPB11301	Full HBsAg
62	AFGPGYPPPHGGLLG	Q67867	HBSAG_HBVC4	YPPPHGGLL	0.002634	95	HLA-DPA10103-DPB11301	Full HBsAg
63	FGPGYPPPHGGLLGW	Q67867	HBSAG_HBVC4	YPPPHGGLL	0.001704	95	HLA-DPA10103-DPB11301	Full HBsAg
64	GPGYPPPHGGLLGWS	Q67867	HBSAG_HBVC4	YPPPHGGLL	0.002794	94.87	HLA-DPA10103-DPB11301	Full HBsAg
65	PGYPPPHGGLLGWSP	Q67867	HBSAG_HBVC4	PHGGLLGWS	0.00475	88.66	HLA-DPA10103-DPB11301	Full HBsAg
66	GYPPPHGGLLGWSPQ	Q67867	HBSAG_HBVC4	PHGGLLGWS	0.006322	83.49	HLA-DPA10103-DPB11301	Full HBsAg
67	YPPPHGGLLGWSPQA	Q67867	HBSAG_HBVC4	PHGGLLGWS	0.007506	79.56	HLA-DPA10103-DPB11301	Full HBsAg
68	PPPHGGLLGWSPQAQ	Q67867	HBSAG_HBVC4	LLGWSPQAQ	0.011061	68.63	HLA-DPA10103-DPB11301	Full HBsAg
69	PPHGGLLGWSPQAQG	Q67867	HBSAG_HBVC4	LLGWSPQAQ	0.016409	55.34	HLA-DPA10103-DPB11301	Full HBsAg
70	PHGGLLGWSPQAQGI	Q67867	HBSAG_HBVC4	LLGWSPQAQ	0.0219	45.14	HLA-DPA10103-DPB11301	Full HBsAg
71	HGGLLGWSPQAQGIL	Q67867	HBSAG_HBVC4	LLGWSPQAQ	0.021555	45.72	HLA-DPA10103-DPB11301	Full HBsAg
72	GGLLGWSPQAQGILT	Q67867	HBSAG_HBVC4	LLGWSPQAQ	0.015085	58.32	HLA-DPA10103-DPB11301	Full HBsAg
73	GLLGWSPQAQGILTT	Q67867	HBSAG_HBVC4	GWSPQAQGI	0.01027	70.92	HLA-DPA10103-DPB11301	Full HBsAg
74	LLGWSPQAQGILTTV	Q67867	HBSAG_HBVC4	PQAQGILTT	0.006082	84.29	HLA-DPA10103-DPB11301	Full HBsAg
75	LGWSPQAQGILTTVP	Q67867	HBSAG_HBVC4	PQAQGILTT	0.006589	82.6	HLA-DPA10103-DPB11301	Full HBsAg
76	GWSPQAQGILTTVPA	Q67867	HBSAG_HBVC4	PQAQGILTT	0.009452	73.38	HLA-DPA10103-DPB11301	Full HBsAg
77	WSPQAQGILTTVPAA	Q67867	HBSAG_HBVC4	QAQGILTTV	0.010167	71.23	HLA-DPA10103-DPB11301	Full HBsAg
78	SPQAQGILTTVPAAP	Q67867	HBSAG_HBVC4	ILTTVPAAP	0.016194	55.83	HLA-DPA10103-DPB11301	Full HBsAg
79	PQAQGILTTVPAAPP	Q67867	HBSAG_HBVC4	ILTTVPAAP	0.044605	23.15	HLA-DPA10103-DPB11301	Full HBsAg
80	QAQGILTTVPAAPPP	Q67867	HBSAG_HBVC4	ILTTVPAAP	0.067839	13.85	HLA-DPA10103-DPB11301	Full HBsAg
81	AQGILTTVPAAPPPA	Q67867	HBSAG_HBVC4	ILTTVPAAP	0.084572	10.12	HLA-DPA10103-DPB11301	Full HBsAg
82	QGILTTVPAAPPPAS	Q67867	HBSAG_HBVC4	LTTVPAAPP	0.06552	14.51	HLA-DPA10103-DPB11301	Full HBsAg
83	GILTTVPAAPPPAST	Q67867	HBSAG_HBVC4	LTTVPAAPP	0.030269	34.43	HLA-DPA10103-DPB11301	Full HBsAg
84	ILTTVPAAPPPASTN	Q67867	HBSAG_HBVC4	TVPAAPPPA	0.019942	48.48	HLA-DPA10103-DPB11301	Full HBsAg
85	LTTVPAAPPPASTNR	Q67867	HBSAG_HBVC4	PAAPPPAST	0.017403	53.34	HLA-DPA10103-DPB11301	Full HBsAg
86	TTVPAAPPPASTNRQ	Q67867	HBSAG_HBVC4	PAAPPPAST	0.021358	46.04	HLA-DPA10103-DPB11301	Full HBsAg
87	TVPAAPPPASTNRQS	Q67867	HBSAG_HBVC4	AAPPPASTN	0.015443	57.52	HLA-DPA10103-DPB11301	Full HBsAg
88	VPAAPPPASTNRQSG	Q67867	HBSAG_HBVC4	AAPPPASTN	0.005902	84.88	HLA-DPA10103-DPB11301	Full HBsAg
89	PAAPPPASTNRQSGR	Q67867	HBSAG_HBVC4	PASTNRQSG	0.003113	93.87	HLA-DPA10103-DPB11301	Full HBsAg
90	AAPPPASTNRQSGRQ	Q67867	HBSAG_HBVC4	PASTNRQSG	0.002826	94.77	HLA-DPA10103-DPB11301	Full HBsAg
91	APPPASTNRQSGRQP	Q67867	HBSAG_HBVC4	PASTNRQSG	0.003964	91.19	HLA-DPA10103-DPB11301	Full HBsAg
92	PPPASTNRQSGRQPT	Q67867	HBSAG_HBVC4	PASTNRQSG	0.002809	94.82	HLA-DPA10103-DPB11301	Full HBsAg
93	PPASTNRQSGRQPTP	Q67867	HBSAG_HBVC4	STNRQSGRQ	0.002845	94.71	HLA-DPA10103-DPB11301	Full HBsAg
94	PASTNRQSGRQPTPI	Q67867	HBSAG_HBVC4	RQSGRQPTP	0.004382	89.87	HLA-DPA10103-DPB11301	Full HBsAg
95	ASTNRQSGRQPTPIS	Q67867	HBSAG_HBVC4	QSGRQPTPI	0.011596	67.11	HLA-DPA10103-DPB11301	Full HBsAg
96	STNRQSGRQPTPISP	Q67867	HBSAG_HBVC4	QSGRQPTPI	0.021919	45.11	HLA-DPA10103-DPB11301	Full HBsAg
97	TNRQSGRQPTPISPP	Q67867	HBSAG_HBVC4	QSGRQPTPI	0.033494	31.31	HLA-DPA10103-DPB11301	Full HBsAg
98	NRQSGRQPTPISPPL	Q67867	HBSAG_HBVC4	RQPTPISPP	0.031731	33	HLA-DPA10103-DPB11301	Full HBsAg
99	RQSGRQPTPISPPLR	Q67867	HBSAG_HBVC4	RQPTPISPP	0.044376	23.29	HLA-DPA10103-DPB11301	Full HBsAg
100	QSGRQPTPISPPLRD	Q67867	HBSAG_HBVC4	RQPTPISPP	0.060407	16.14	HLA-DPA10103-DPB11301	Full HBsAg
101	SGRQPTPISPPLRDS	Q67867	HBSAG_HBVC4	RQPTPISPP	0.025432	40.03	HLA-DPA10103-DPB11301	Full HBsAg
102	GRQPTPISPPLRDSH	Q67867	HBSAG_HBVC4	RQPTPISPP	0.014635	59.34	HLA-DPA10103-DPB11301	Full HBsAg
103	RQPTPISPPLRDSHP	Q67867	HBSAG_HBVC4	PISPPLRDS	0.012076	65.76	HLA-DPA10103-DPB11301	Full HBsAg
104	QPTPISPPLRDSHPQ	Q67867	HBSAG_HBVC4	PISPPLRDS	0.012824	63.8	HLA-DPA10103-DPB11301	Full HBsAg
105	PTPISPPLRDSHPQA	Q67867	HBSAG_HBVC4	PISPPLRDS	0.004984	87.89	HLA-DPA10103-DPB11301	Full HBsAg
106	TPISPPLRDSHPQAM	Q67867	HBSAG_HBVC4	LRDSHPQAM	0.020558	47.41	HLA-DPA10103-DPB11301	Full HBsAg
107	PISPPLRDSHPQAMQ	Q67867	HBSAG_HBVC4	LRDSHPQAM	0.053309	18.83	HLA-DPA10103-DPB11301	Full HBsAg
108	ISPPLRDSHPQAMQW	Q67867	HBSAG_HBVC4	LRDSHPQAM	0.065361	14.55	HLA-DPA10103-DPB11301	Full HBsAg
109	SPPLRDSHPQAMQWN	Q67867	HBSAG_HBVC4	LRDSHPQAM	0.086681	9.75	HLA-DPA10103-DPB11301	Full HBsAg
110	PPLRDSHPQAMQWNS	Q67867	HBSAG_HBVC4	RDSHPQAMQ	0.071882	12.82	HLA-DPA10103-DPB11301	Full HBsAg
111	PLRDSHPQAMQWNST	Q67867	HBSAG_HBVC4	RDSHPQAMQ	0.023065	43.35	HLA-DPA10103-DPB11301	Full HBsAg
112	LRDSHPQAMQWNSTT	Q67867	HBSAG_HBVC4	PQAMQWNST	0.006601	82.56	HLA-DPA10103-DPB11301	Full HBsAg
113	RDSHPQAMQWNSTTF	Q67867	HBSAG_HBVC4	PQAMQWNST	0.005483	86.26	HLA-DPA10103-DPB11301	Full HBsAg
114	DSHPQAMQWNSTTFH	Q67867	HBSAG_HBVC4	PQAMQWNST	0.008752	75.52	HLA-DPA10103-DPB11301	Full HBsAg
115	SHPQAMQWNSTTFHQ	Q67867	HBSAG_HBVC4	MQWNSTTFH	0.008727	75.6	HLA-DPA10103-DPB11301	Full HBsAg
116	HPQAMQWNSTTFHQV	Q67867	HBSAG_HBVC4	WNSTTFHQV	0.167613	3.11	HLA-DPA10103-DPB11301	Full HBsAg
117	PQAMQWNSTTFHQVL	Q67867	HBSAG_HBVC4	WNSTTFHQV	0.260921	1.07	HLA-DPA10103-DPB11301	Full HBsAg
118	QAMQWNSTTFHQVLL	Q67867	HBSAG_HBVC4	WNSTTFHQV	0.260195	1.08	HLA-DPA10103-DPB11301	Full HBsAg
119	AMQWNSTTFHQVLLD	Q67867	HBSAG_HBVC4	WNSTTFHQV	0.330794	0.52	HLA-DPA10103-DPB11301	Full HBsAg
120	MQWNSTTFHQVLLDP	Q67867	HBSAG_HBVC4	WNSTTFHQV	0.225012	1.56	HLA-DPA10103-DPB11301	Full HBsAg
121	QWNSTTFHQVLLDPR	Q67867	HBSAG_HBVC4	WNSTTFHQV	0.131869	4.9	HLA-DPA10103-DPB11301	Full HBsAg
122	WNSTTFHQVLLDPRV	Q67867	HBSAG_HBVC4	TTFHQVLLD	0.062038	15.59	HLA-DPA10103-DPB11301	Full HBsAg
123	NSTTFHQVLLDPRVR	Q67867	HBSAG_HBVC4	TTFHQVLLD	0.059732	16.38	HLA-DPA10103-DPB11301	Full HBsAg
124	STTFHQVLLDPRVRG	Q67867	HBSAG_HBVC4	FHQVLLDPR	0.045003	22.92	HLA-DPA10103-DPB11301	Full HBsAg
125	TTFHQVLLDPRVRGL	Q67867	HBSAG_HBVC4	FHQVLLDPR	0.026102	39.2	HLA-DPA10103-DPB11301	Full HBsAg
126	TFHQVLLDPRVRGLY	Q67867	HBSAG_HBVC4	FHQVLLDPR	0.010471	70.31	HLA-DPA10103-DPB11301	Full HBsAg
127	FHQVLLDPRVRGLYF	Q67867	HBSAG_HBVC4	LLDPRVRGL	0.007345	80.09	HLA-DPA10103-DPB11301	Full HBsAg
128	HQVLLDPRVRGLYFP	Q67867	HBSAG_HBVC4	LLDPRVRGL	0.008117	77.58	HLA-DPA10103-DPB11301	Full HBsAg
129	QVLLDPRVRGLYFPP	Q67867	HBSAG_HBVC4	LLDPRVRGL	0.005069	87.61	HLA-DPA10103-DPB11301	Full HBsAg
130	VLLDPRVRGLYFPPG	Q67867	HBSAG_HBVC4	VRGLYFPPG	0.018741	50.7	HLA-DPA10103-DPB11301	Full HBsAg
131	LLDPRVRGLYFPPGG	Q67867	HBSAG_HBVC4	VRGLYFPPG	0.039178	26.69	HLA-DPA10103-DPB11301	Full HBsAg
132	LDPRVRGLYFPPGGS	Q67867	HBSAG_HBVC4	VRGLYFPPG	0.057541	17.15	HLA-DPA10103-DPB11301	Full HBsAg
133	DPRVRGLYFPPGGSS	Q67867	HBSAG_HBVC4	VRGLYFPPG	0.065172	14.61	HLA-DPA10103-DPB11301	Full HBsAg
134	PRVRGLYFPPGGSSS	Q67867	HBSAG_HBVC4	VRGLYFPPG	0.043507	23.82	HLA-DPA10103-DPB11301	Full HBsAg
135	RVRGLYFPPGGSSSG	Q67867	HBSAG_HBVC4	LYFPPGGSS	0.026727	38.43	HLA-DPA10103-DPB11301	Full HBsAg
136	VRGLYFPPGGSSSGT	Q67867	HBSAG_HBVC4	LYFPPGGSS	0.018453	51.27	HLA-DPA10103-DPB11301	Full HBsAg
137	RGLYFPPGGSSSGTV	Q67867	HBSAG_HBVC4	LYFPPGGSS	0.011876	66.32	HLA-DPA10103-DPB11301	Full HBsAg
138	GLYFPPGGSSSGTVN	Q67867	HBSAG_HBVC4	LYFPPGGSS	0.004402	89.8	HLA-DPA10103-DPB11301	Full HBsAg
139	LYFPPGGSSSGTVNP	Q67867	HBSAG_HBVC4	PGGSSSGTV	0.002535	95	HLA-DPA10103-DPB11301	Full HBsAg
140	YFPPGGSSSGTVNPV	Q67867	HBSAG_HBVC4	PGGSSSGTV	0.002725	95	HLA-DPA10103-DPB11301	Full HBsAg
141	FPPGGSSSGTVNPVP	Q67867	HBSAG_HBVC4	SSSGTVNPV	0.005026	87.76	HLA-DPA10103-DPB11301	Full HBsAg
142	PPGGSSSGTVNPVPT	Q67867	HBSAG_HBVC4	SSSGTVNPV	0.007013	81.19	HLA-DPA10103-DPB11301	Full HBsAg
143	PGGSSSGTVNPVPTT	Q67867	HBSAG_HBVC4	SSSGTVNPV	0.010577	69.99	HLA-DPA10103-DPB11301	Full HBsAg
144	GGSSSGTVNPVPTTA	Q67867	HBSAG_HBVC4	SGTVNPVPT	0.007453	79.73	HLA-DPA10103-DPB11301	Full HBsAg
145	GSSSGTVNPVPTTAS	Q67867	HBSAG_HBVC4	SGTVNPVPT	0.010465	70.33	HLA-DPA10103-DPB11301	Full HBsAg
146	SSSGTVNPVPTTASP	Q67867	HBSAG_HBVC4	VNPVPTTAS	0.012444	64.75	HLA-DPA10103-DPB11301	Full HBsAg
147	SSGTVNPVPTTASPI	Q67867	HBSAG_HBVC4	VNPVPTTAS	0.016098	56.04	HLA-DPA10103-DPB11301	Full HBsAg
148	SGTVNPVPTTASPIS	Q67867	HBSAG_HBVC4	PVPTTASPI	0.025928	39.41	HLA-DPA10103-DPB11301	Full HBsAg
149	GTVNPVPTTASPISS	Q67867	HBSAG_HBVC4	PVPTTASPI	0.030462	34.23	HLA-DPA10103-DPB11301	Full HBsAg
150	TVNPVPTTASPISSI	Q67867	HBSAG_HBVC4	PVPTTASPI	0.029125	35.63	HLA-DPA10103-DPB11301	Full HBsAg
151	VNPVPTTASPISSIS	Q67867	HBSAG_HBVC4	PVPTTASPI	0.017415	53.31	HLA-DPA10103-DPB11301	Full HBsAg
152	NPVPTTASPISSISS	Q67867	HBSAG_HBVC4	PTTASPISS	0.016137	55.95	HLA-DPA10103-DPB11301	Full HBsAg
153	PVPTTASPISSISSR	Q67867	HBSAG_HBVC4	TTASPISSI	0.016322	55.54	HLA-DPA10103-DPB11301	Full HBsAg
154	VPTTASPISSISSRT	Q67867	HBSAG_HBVC4	TTASPISSI	0.009175	74.21	HLA-DPA10103-DPB11301	Full HBsAg
155	PTTASPISSISSRTG	Q67867	HBSAG_HBVC4	PISSISSRT	0.010555	70.06	HLA-DPA10103-DPB11301	Full HBsAg
156	TTASPISSISSRTGD	Q67867	HBSAG_HBVC4	PISSISSRT	0.016392	55.38	HLA-DPA10103-DPB11301	Full HBsAg
157	TASPISSISSRTGDP	Q67867	HBSAG_HBVC4	ISSISSRTG	0.028531	36.29	HLA-DPA10103-DPB11301	Full HBsAg
158	ASPISSISSRTGDPA	Q67867	HBSAG_HBVC4	ISSISSRTG	0.028707	36.08	HLA-DPA10103-DPB11301	Full HBsAg
159	SPISSISSRTGDPAP	Q67867	HBSAG_HBVC4	ISSISSRTG	0.016113	56.01	HLA-DPA10103-DPB11301	Full HBsAg
160	PISSISSRTGDPAPN	Q67867	HBSAG_HBVC4	ISSRTGDPA	0.011941	66.14	HLA-DPA10103-DPB11301	Full HBsAg
161	ISSISSRTGDPAPNM	Q67867	HBSAG_HBVC4	RTGDPAPNM	0.031147	33.56	HLA-DPA10103-DPB11301	Full HBsAg
162	SSISSRTGDPAPNME	Q67867	HBSAG_HBVC4	RTGDPAPNM	0.072557	12.66	HLA-DPA10103-DPB11301	Full HBsAg
163	SISSRTGDPAPNMES	Q67867	HBSAG_HBVC4	RTGDPAPNM	0.098199	8.06	HLA-DPA10103-DPB11301	Full HBsAg
164	ISSRTGDPAPNMEST	Q67867	HBSAG_HBVC4	RTGDPAPNM	0.100525	7.77	HLA-DPA10103-DPB11301	Full HBsAg
165	SSRTGDPAPNMESTT	Q67867	HBSAG_HBVC4	RTGDPAPNM	0.057305	17.24	HLA-DPA10103-DPB11301	Full HBsAg
166	SRTGDPAPNMESTTS	Q67867	HBSAG_HBVC4	RTGDPAPNM	0.018497	51.18	HLA-DPA10103-DPB11301	Full HBsAg
167	RTGDPAPNMESTTSG	Q67867	HBSAG_HBVC4	PAPNMESTT	0.002157	95	HLA-DPA10103-DPB11301	Full HBsAg
168	TGDPAPNMESTTSGF	Q67867	HBSAG_HBVC4	PAPNMESTT	0.001736	95	HLA-DPA10103-DPB11301	Full HBsAg
169	GDPAPNMESTTSGFL	Q67867	HBSAG_HBVC4	MESTTSGFL	0.005922	84.82	HLA-DPA10103-DPB11301	Full HBsAg
170	DPAPNMESTTSGFLG	Q67867	HBSAG_HBVC4	MESTTSGFL	0.009178	74.2	HLA-DPA10103-DPB11301	Full HBsAg
171	PAPNMESTTSGFLGP	Q67867	HBSAG_HBVC4	MESTTSGFL	0.014504	59.63	HLA-DPA10103-DPB11301	Full HBsAg
172	APNMESTTSGFLGPL	Q67867	HBSAG_HBVC4	MESTTSGFL	0.013878	61.16	HLA-DPA10103-DPB11301	Full HBsAg
173	PNMESTTSGFLGPLL	Q67867	HBSAG_HBVC4	MESTTSGFL	0.008944	74.91	HLA-DPA10103-DPB11301	Full HBsAg
174	NMESTTSGFLGPLLV	Q67867	HBSAG_HBVC4	MESTTSGFL	0.0048	88.5	HLA-DPA10103-DPB11301	Full HBsAg
175	MESTTSGFLGPLLVL	Q67867	HBSAG_HBVC4	TTSGFLGPL	0.003091	93.94	HLA-DPA10103-DPB11301	Full HBsAg
176	ESTTSGFLGPLLVLQ	Q67867	HBSAG_HBVC4	FLGPLLVLQ	0.011566	67.2	HLA-DPA10103-DPB11301	Full HBsAg
177	STTSGFLGPLLVLQA	Q67867	HBSAG_HBVC4	FLGPLLVLQ	0.01905	50.09	HLA-DPA10103-DPB11301	Full HBsAg
178	TTSGFLGPLLVLQAG	Q67867	HBSAG_HBVC4	FLGPLLVLQ	0.027093	37.99	HLA-DPA10103-DPB11301	Full HBsAg
179	TSGFLGPLLVLQAGF	Q67867	HBSAG_HBVC4	FLGPLLVLQ	0.025237	40.3	HLA-DPA10103-DPB11301	Full HBsAg
180	SGFLGPLLVLQAGFF	Q67867	HBSAG_HBVC4	FLGPLLVLQ	0.016176	55.87	HLA-DPA10103-DPB11301	Full HBsAg
181	GFLGPLLVLQAGFFL	Q67867	HBSAG_HBVC4	FLGPLLVLQ	0.00775	78.77	HLA-DPA10103-DPB11301	Full HBsAg
182	FLGPLLVLQAGFFLL	Q67867	HBSAG_HBVC4	LLVLQAGFF	0.002653	95	HLA-DPA10103-DPB11301	Full HBsAg
183	LGPLLVLQAGFFLLT	Q67867	HBSAG_HBVC4	LQAGFFLLT	0.004388	89.85	HLA-DPA10103-DPB11301	Full HBsAg
184	GPLLVLQAGFFLLTR	Q67867	HBSAG_HBVC4	LQAGFFLLT	0.015779	56.76	HLA-DPA10103-DPB11301	Full HBsAg
185	PLLVLQAGFFLLTRI	Q67867	HBSAG_HBVC4	LQAGFFLLT	0.013662	61.7	HLA-DPA10103-DPB11301	Full HBsAg
186	LLVLQAGFFLLTRIL	Q67867	HBSAG_HBVC4	LQAGFFLLT	0.00929	73.87	HLA-DPA10103-DPB11301	Full HBsAg
187	LVLQAGFFLLTRILT	Q67867	HBSAG_HBVC4	LQAGFFLLT	0.008412	76.62	HLA-DPA10103-DPB11301	Full HBsAg
188	VLQAGFFLLTRILTI	Q67867	HBSAG_HBVC4	FLLTRILTI	0.02975	34.97	HLA-DPA10103-DPB11301	Full HBsAg
189	LQAGFFLLTRILTIP	Q67867	HBSAG_HBVC4	FLLTRILTI	0.068638	13.64	HLA-DPA10103-DPB11301	Full HBsAg
190	QAGFFLLTRILTIPQ	Q67867	HBSAG_HBVC4	FLLTRILTI	0.107008	7	HLA-DPA10103-DPB11301	Full HBsAg
191	AGFFLLTRILTIPQS	Q67867	HBSAG_HBVC4	FLLTRILTI	0.125852	5.32	HLA-DPA10103-DPB11301	Full HBsAg
192	GFFLLTRILTIPQSL	Q67867	HBSAG_HBVC4	FLLTRILTI	0.109135	6.78	HLA-DPA10103-DPB11301	Full HBsAg
193	FFLLTRILTIPQSLD	Q67867	HBSAG_HBVC4	RILTIPQSL	0.17885	2.7	HLA-DPA10103-DPB11301	Full HBsAg
194	FLLTRILTIPQSLDS	Q67867	HBSAG_HBVC4	RILTIPQSL	0.239989	1.34	HLA-DPA10103-DPB11301	Full HBsAg
195	LLTRILTIPQSLDSW	Q67867	HBSAG_HBVC4	RILTIPQSL	0.202743	2.06	HLA-DPA10103-DPB11301	Full HBsAg
196	LTRILTIPQSLDSWW	Q67867	HBSAG_HBVC4	RILTIPQSL	0.144054	4.18	HLA-DPA10103-DPB11301	Full HBsAg
197	TRILTIPQSLDSWWT	Q67867	HBSAG_HBVC4	RILTIPQSL	0.068178	13.76	HLA-DPA10103-DPB11301	Full HBsAg
198	RILTIPQSLDSWWTS	Q67867	HBSAG_HBVC4	LTIPQSLDS	0.005012	87.8	HLA-DPA10103-DPB11301	Full HBsAg
199	ILTIPQSLDSWWTSL	Q67867	HBSAG_HBVC4	SLDSWWTSL	0.001532	95	HLA-DPA10103-DPB11301	Full HBsAg
200	LTIPQSLDSWWTSLN	Q67867	HBSAG_HBVC4	LDSWWTSLN	0.004042	90.94	HLA-DPA10103-DPB11301	Full HBsAg
201	TIPQSLDSWWTSLNF	Q67867	HBSAG_HBVC4	LDSWWTSLN	0.007103	80.89	HLA-DPA10103-DPB11301	Full HBsAg
202	IPQSLDSWWTSLNFL	Q67867	HBSAG_HBVC4	LDSWWTSLN	0.008499	76.34	HLA-DPA10103-DPB11301	Full HBsAg
203	PQSLDSWWTSLNFLG	Q67867	HBSAG_HBVC4	LDSWWTSLN	0.012205	65.39	HLA-DPA10103-DPB11301	Full HBsAg
204	QSLDSWWTSLNFLGG	Q67867	HBSAG_HBVC4	WTSLNFLGG	0.017019	54.1	HLA-DPA10103-DPB11301	Full HBsAg
205	SLDSWWTSLNFLGGA	Q67867	HBSAG_HBVC4	WTSLNFLGG	0.028999	35.77	HLA-DPA10103-DPB11301	Full HBsAg
206	LDSWWTSLNFLGGAP	Q67867	HBSAG_HBVC4	WTSLNFLGG	0.054434	18.36	HLA-DPA10103-DPB11301	Full HBsAg
207	DSWWTSLNFLGGAPT	Q67867	HBSAG_HBVC4	WTSLNFLGG	0.057827	17.04	HLA-DPA10103-DPB11301	Full HBsAg
208	SWWTSLNFLGGAPTC	Q67867	HBSAG_HBVC4	WTSLNFLGG	0.02476	40.94	HLA-DPA10103-DPB11301	Full HBsAg
209	WWTSLNFLGGAPTCP	Q67867	HBSAG_HBVC4	WTSLNFLGG	0.008181	77.37	HLA-DPA10103-DPB11301	Full HBsAg
210	WTSLNFLGGAPTCPG	Q67867	HBSAG_HBVC4	LNFLGGAPT	0.005559	86.01	HLA-DPA10103-DPB11301	Full HBsAg
211	TSLNFLGGAPTCPGQ	Q67867	HBSAG_HBVC4	LGGAPTCPG	0.005537	86.08	HLA-DPA10103-DPB11301	Full HBsAg
212	SLNFLGGAPTCPGQN	Q67867	HBSAG_HBVC4	LGGAPTCPG	0.005933	84.78	HLA-DPA10103-DPB11301	Full HBsAg
213	LNFLGGAPTCPGQNS	Q67867	HBSAG_HBVC4	LGGAPTCPG	0.00561	85.84	HLA-DPA10103-DPB11301	Full HBsAg
214	NFLGGAPTCPGQNSQ	Q67867	HBSAG_HBVC4	LGGAPTCPG	0.004322	90.06	HLA-DPA10103-DPB11301	Full HBsAg
215	FLGGAPTCPGQNSQS	Q67867	HBSAG_HBVC4	GAPTCPGQN	0.002384	95	HLA-DPA10103-DPB11301	Full HBsAg
216	LGGAPTCPGQNSQSP	Q67867	HBSAG_HBVC4	GAPTCPGQN	0.001588	95	HLA-DPA10103-DPB11301	Full HBsAg
217	GGAPTCPGQNSQSPT	Q67867	HBSAG_HBVC4	TCPGQNSQS	0.000858	95	HLA-DPA10103-DPB11301	Full HBsAg
218	GAPTCPGQNSQSPTS	Q67867	HBSAG_HBVC4	TCPGQNSQS	0.000808	95	HLA-DPA10103-DPB11301	Full HBsAg
219	APTCPGQNSQSPTSN	Q67867	HBSAG_HBVC4	QNSQSPTSN	0.001488	95	HLA-DPA10103-DPB11301	Full HBsAg
220	PTCPGQNSQSPTSNH	Q67867	HBSAG_HBVC4	QNSQSPTSN	0.004365	89.92	HLA-DPA10103-DPB11301	Full HBsAg
221	TCPGQNSQSPTSNHS	Q67867	HBSAG_HBVC4	QNSQSPTSN	0.006097	84.24	HLA-DPA10103-DPB11301	Full HBsAg
222	CPGQNSQSPTSNHSP	Q67867	HBSAG_HBVC4	QNSQSPTSN	0.009948	71.89	HLA-DPA10103-DPB11301	Full HBsAg
223	PGQNSQSPTSNHSPT	Q67867	HBSAG_HBVC4	QNSQSPTSN	0.011464	67.49	HLA-DPA10103-DPB11301	Full HBsAg
224	GQNSQSPTSNHSPTS	Q67867	HBSAG_HBVC4	SQSPTSNHS	0.008677	75.77	HLA-DPA10103-DPB11301	Full HBsAg
225	QNSQSPTSNHSPTSC	Q67867	HBSAG_HBVC4	SQSPTSNHS	0.005094	87.53	HLA-DPA10103-DPB11301	Full HBsAg
226	NSQSPTSNHSPTSCP	Q67867	HBSAG_HBVC4	PTSNHSPTS	0.004318	90.07	HLA-DPA10103-DPB11301	Full HBsAg
227	SQSPTSNHSPTSCPP	Q67867	HBSAG_HBVC4	PTSNHSPTS	0.005949	84.73	HLA-DPA10103-DPB11301	Full HBsAg
228	QSPTSNHSPTSCPPI	Q67867	HBSAG_HBVC4	PTSNHSPTS	0.005119	87.45	HLA-DPA10103-DPB11301	Full HBsAg
229	SPTSNHSPTSCPPIC	Q67867	HBSAG_HBVC4	HSPTSCPPI	0.002467	95	HLA-DPA10103-DPB11301	Full HBsAg
230	PTSNHSPTSCPPICP	Q67867	HBSAG_HBVC4	HSPTSCPPI	0.00241	95	HLA-DPA10103-DPB11301	Full HBsAg
231	TSNHSPTSCPPICPG	Q67867	HBSAG_HBVC4	HSPTSCPPI	0.002495	95	HLA-DPA10103-DPB11301	Full HBsAg
232	SNHSPTSCPPICPGY	Q67867	HBSAG_HBVC4	HSPTSCPPI	0.001604	95	HLA-DPA10103-DPB11301	Full HBsAg
233	NHSPTSCPPICPGYR	Q67867	HBSAG_HBVC4	HSPTSCPPI	0.00082	95	HLA-DPA10103-DPB11301	Full HBsAg
234	HSPTSCPPICPGYRW	Q67867	HBSAG_HBVC4	TSCPPICPG	0.000393	95	HLA-DPA10103-DPB11301	Full HBsAg
235	SPTSCPPICPGYRWM	Q67867	HBSAG_HBVC4	TSCPPICPG	0.000193	95	HLA-DPA10103-DPB11301	Full HBsAg
236	PTSCPPICPGYRWMC	Q67867	HBSAG_HBVC4	ICPGYRWMC	0.000112	95	HLA-DPA10103-DPB11301	Full HBsAg
237	TSCPPICPGYRWMCL	Q67867	HBSAG_HBVC4	ICPGYRWMC	0.000106	95	HLA-DPA10103-DPB11301	Full HBsAg
238	SCPPICPGYRWMCLR	Q67867	HBSAG_HBVC4	ICPGYRWMC	0.000161	95	HLA-DPA10103-DPB11301	Full HBsAg
239	CPPICPGYRWMCLRR	Q67867	HBSAG_HBVC4	ICPGYRWMC	0.000249	95	HLA-DPA10103-DPB11301	Full HBsAg
240	PPICPGYRWMCLRRF	Q67867	HBSAG_HBVC4	YRWMCLRRF	0.001728	95	HLA-DPA10103-DPB11301	Full HBsAg
241	PICPGYRWMCLRRFI	Q67867	HBSAG_HBVC4	YRWMCLRRF	0.002921	94.47	HLA-DPA10103-DPB11301	Full HBsAg
242	ICPGYRWMCLRRFII	Q67867	HBSAG_HBVC4	YRWMCLRRF	0.003854	91.53	HLA-DPA10103-DPB11301	Full HBsAg
243	CPGYRWMCLRRFIIF	Q67867	HBSAG_HBVC4	YRWMCLRRF	0.004196	90.46	HLA-DPA10103-DPB11301	Full HBsAg
244	PGYRWMCLRRFIIFL	Q67867	HBSAG_HBVC4	YRWMCLRRF	0.004699	88.83	HLA-DPA10103-DPB11301	Full HBsAg
245	GYRWMCLRRFIIFLF	Q67867	HBSAG_HBVC4	YRWMCLRRF	0.001805	95	HLA-DPA10103-DPB11301	Full HBsAg
246	YRWMCLRRFIIFLFI	Q67867	HBSAG_HBVC4	RRFIIFLFI	0.003089	93.94	HLA-DPA10103-DPB11301	Full HBsAg
247	RWMCLRRFIIFLFIL	Q67867	HBSAG_HBVC4	RRFIIFLFI	0.003009	94.19	HLA-DPA10103-DPB11301	Full HBsAg
248	WMCLRRFIIFLFILL	Q67867	HBSAG_HBVC4	FIIFLFILL	0.006607	82.54	HLA-DPA10103-DPB11301	Full HBsAg
249	MCLRRFIIFLFILLL	Q67867	HBSAG_HBVC4	FIIFLFILL	0.015317	57.8	HLA-DPA10103-DPB11301	Full HBsAg
250	CLRRFIIFLFILLLC	Q67867	HBSAG_HBVC4	IIFLFILLL	0.0087	75.69	HLA-DPA10103-DPB11301	Full HBsAg
251	LRRFIIFLFILLLCL	Q67867	HBSAG_HBVC4	FIIFLFILL	0.006489	82.93	HLA-DPA10103-DPB11301	Full HBsAg
252	RRFIIFLFILLLCLI	Q67867	HBSAG_HBVC4	IIFLFILLL	0.005218	87.13	HLA-DPA10103-DPB11301	Full HBsAg
253	RFIIFLFILLLCLIF	Q67867	HBSAG_HBVC4	FLFILLLCL	0.00262	95	HLA-DPA10103-DPB11301	Full HBsAg
254	FIIFLFILLLCLIFL	Q67867	HBSAG_HBVC4	FLFILLLCL	0.001637	95	HLA-DPA10103-DPB11301	Full HBsAg
255	IIFLFILLLCLIFLL	Q67867	HBSAG_HBVC4	FLFILLLCL	0.00117	95	HLA-DPA10103-DPB11301	Full HBsAg
256	IFLFILLLCLIFLLV	Q67867	HBSAG_HBVC4	LLCLIFLLV	0.002876	94.61	HLA-DPA10103-DPB11301	Full HBsAg
257	FLFILLLCLIFLLVL	Q67867	HBSAG_HBVC4	LLCLIFLLV	0.003254	93.42	HLA-DPA10103-DPB11301	Full HBsAg
258	LFILLLCLIFLLVLL	Q67867	HBSAG_HBVC4	LLCLIFLLV	0.003033	94.12	HLA-DPA10103-DPB11301	Full HBsAg
259	FILLLCLIFLLVLLD	Q67867	HBSAG_HBVC4	LLCLIFLLV	0.003966	91.18	HLA-DPA10103-DPB11301	Full HBsAg
260	ILLLCLIFLLVLLDY	Q67867	HBSAG_HBVC4	LLCLIFLLV	0.00298	94.29	HLA-DPA10103-DPB11301	Full HBsAg
261	LLLCLIFLLVLLDYQ	Q67867	HBSAG_HBVC4	LLCLIFLLV	0.002425	95	HLA-DPA10103-DPB11301	Full HBsAg
262	LLCLIFLLVLLDYQG	Q67867	HBSAG_HBVC4	LIFLLVLLD	0.001716	95	HLA-DPA10103-DPB11301	Full HBsAg
263	LCLIFLLVLLDYQGM	Q67867	HBSAG_HBVC4	LIFLLVLLD	0.001903	95	HLA-DPA10103-DPB11301	Full HBsAg
264	CLIFLLVLLDYQGML	Q67867	HBSAG_HBVC4	LVLLDYQGM	0.001775	95	HLA-DPA10103-DPB11301	Full HBsAg
265	LIFLLVLLDYQGMLP	Q67867	HBSAG_HBVC4	LVLLDYQGM	0.003196	93.61	HLA-DPA10103-DPB11301	Full HBsAg
266	IFLLVLLDYQGMLPV	Q67867	HBSAG_HBVC4	LDYQGMLPV	0.006691	82.26	HLA-DPA10103-DPB11301	Full HBsAg
267	FLLVLLDYQGMLPVC	Q67867	HBSAG_HBVC4	LDYQGMLPV	0.004269	90.23	HLA-DPA10103-DPB11301	Full HBsAg
268	LLVLLDYQGMLPVCP	Q67867	HBSAG_HBVC4	LDYQGMLPV	0.00851	76.31	HLA-DPA10103-DPB11301	Full HBsAg
269	LVLLDYQGMLPVCPL	Q67867	HBSAG_HBVC4	LDYQGMLPV	0.006693	82.25	HLA-DPA10103-DPB11301	Full HBsAg
270	VLLDYQGMLPVCPLL	Q67867	HBSAG_HBVC4	LDYQGMLPV	0.005623	85.8	HLA-DPA10103-DPB11301	Full HBsAg
271	LLDYQGMLPVCPLLP	Q67867	HBSAG_HBVC4	LDYQGMLPV	0.003727	91.93	HLA-DPA10103-DPB11301	Full HBsAg
272	LDYQGMLPVCPLLPG	Q67867	HBSAG_HBVC4	MLPVCPLLP	0.002834	94.74	HLA-DPA10103-DPB11301	Full HBsAg
273	DYQGMLPVCPLLPGT	Q67867	HBSAG_HBVC4	MLPVCPLLP	0.002808	94.83	HLA-DPA10103-DPB11301	Full HBsAg
274	YQGMLPVCPLLPGTS	Q67867	HBSAG_HBVC4	MLPVCPLLP	0.003289	93.31	HLA-DPA10103-DPB11301	Full HBsAg
275	QGMLPVCPLLPGTST	Q67867	HBSAG_HBVC4	MLPVCPLLP	0.002614	95	HLA-DPA10103-DPB11301	Full HBsAg
276	GMLPVCPLLPGTSTT	Q67867	HBSAG_HBVC4	VCPLLPGTS	0.001814	95	HLA-DPA10103-DPB11301	Full HBsAg
277	MLPVCPLLPGTSTTS	Q67867	HBSAG_HBVC4	VCPLLPGTS	0.002532	95	HLA-DPA10103-DPB11301	Full HBsAg
278	LPVCPLLPGTSTTST	Q67867	HBSAG_HBVC4	LLPGTSTTS	0.003529	92.56	HLA-DPA10103-DPB11301	Full HBsAg
279	PVCPLLPGTSTTSTG	Q67867	HBSAG_HBVC4	LLPGTSTTS	0.005085	87.56	HLA-DPA10103-DPB11301	Full HBsAg
280	VCPLLPGTSTTSTGP	Q67867	HBSAG_HBVC4	LLPGTSTTS	0.006827	81.81	HLA-DPA10103-DPB11301	Full HBsAg
281	CPLLPGTSTTSTGPC	Q67867	HBSAG_HBVC4	LLPGTSTTS	0.004911	88.13	HLA-DPA10103-DPB11301	Full HBsAg
282	PLLPGTSTTSTGPCK	Q67867	HBSAG_HBVC4	LLPGTSTTS	0.005088	87.55	HLA-DPA10103-DPB11301	Full HBsAg
283	LLPGTSTTSTGPCKT	Q67867	HBSAG_HBVC4	TSTTSTGPC	0.002762	94.97	HLA-DPA10103-DPB11301	Full HBsAg
284	LPGTSTTSTGPCKTC	Q67867	HBSAG_HBVC4	TSTTSTGPC	0.001552	95	HLA-DPA10103-DPB11301	Full HBsAg
285	PGTSTTSTGPCKTCT	Q67867	HBSAG_HBVC4	TSTTSTGPC	0.001407	95	HLA-DPA10103-DPB11301	Full HBsAg
286	GTSTTSTGPCKTCTI	Q67867	HBSAG_HBVC4	TTSTGPCKT	0.001193	95	HLA-DPA10103-DPB11301	Full HBsAg
287	TSTTSTGPCKTCTIP	Q67867	HBSAG_HBVC4	TSTGPCKTC	0.00113	95	HLA-DPA10103-DPB11301	Full HBsAg
288	STTSTGPCKTCTIPA	Q67867	HBSAG_HBVC4	TGPCKTCTI	0.000576	95	HLA-DPA10103-DPB11301	Full HBsAg
289	TTSTGPCKTCTIPAQ	Q67867	HBSAG_HBVC4	TGPCKTCTI	0.000888	95	HLA-DPA10103-DPB11301	Full HBsAg
290	TSTGPCKTCTIPAQG	Q67867	HBSAG_HBVC4	KTCTIPAQG	0.003586	92.38	HLA-DPA10103-DPB11301	Full HBsAg
291	STGPCKTCTIPAQGT	Q67867	HBSAG_HBVC4	KTCTIPAQG	0.013871	61.18	HLA-DPA10103-DPB11301	Full HBsAg
292	TGPCKTCTIPAQGTS	Q67867	HBSAG_HBVC4	KTCTIPAQG	0.02508	40.51	HLA-DPA10103-DPB11301	Full HBsAg
293	GPCKTCTIPAQGTSM	Q67867	HBSAG_HBVC4	KTCTIPAQG	0.022968	43.5	HLA-DPA10103-DPB11301	Full HBsAg
294	PCKTCTIPAQGTSMF	Q67867	HBSAG_HBVC4	KTCTIPAQG	0.007265	80.35	HLA-DPA10103-DPB11301	Full HBsAg
295	CKTCTIPAQGTSMFP	Q67867	HBSAG_HBVC4	TIPAQGTSM	0.001701	95	HLA-DPA10103-DPB11301	Full HBsAg
296	KTCTIPAQGTSMFPS	Q67867	HBSAG_HBVC4	AQGTSMFPS	0.003071	94	HLA-DPA10103-DPB11301	Full HBsAg
297	TCTIPAQGTSMFPSC	Q67867	HBSAG_HBVC4	AQGTSMFPS	0.002737	95	HLA-DPA10103-DPB11301	Full HBsAg
298	CTIPAQGTSMFPSCC	Q67867	HBSAG_HBVC4	AQGTSMFPS	0.002119	95	HLA-DPA10103-DPB11301	Full HBsAg
299	TIPAQGTSMFPSCCC	Q67867	HBSAG_HBVC4	AQGTSMFPS	0.001244	95	HLA-DPA10103-DPB11301	Full HBsAg
300	IPAQGTSMFPSCCCT	Q67867	HBSAG_HBVC4	QGTSMFPSC	0.001034	95	HLA-DPA10103-DPB11301	Full HBsAg
301	PAQGTSMFPSCCCTK	Q67867	HBSAG_HBVC4	SMFPSCCCT	0.00091	95	HLA-DPA10103-DPB11301	Full HBsAg
302	AQGTSMFPSCCCTKP	Q67867	HBSAG_HBVC4	SMFPSCCCT	0.000918	95	HLA-DPA10103-DPB11301	Full HBsAg
303	QGTSMFPSCCCTKPS	Q67867	HBSAG_HBVC4	SMFPSCCCT	0.000956	95	HLA-DPA10103-DPB11301	Full HBsAg
304	GTSMFPSCCCTKPSD	Q67867	HBSAG_HBVC4	MFPSCCCTK	0.001137	95	HLA-DPA10103-DPB11301	Full HBsAg
305	TSMFPSCCCTKPSDG	Q67867	HBSAG_HBVC4	MFPSCCCTK	0.000443	95	HLA-DPA10103-DPB11301	Full HBsAg
306	SMFPSCCCTKPSDGN	Q67867	HBSAG_HBVC4	PSCCCTKPS	0.000302	95	HLA-DPA10103-DPB11301	Full HBsAg
307	MFPSCCCTKPSDGNC	Q67867	HBSAG_HBVC4	PSCCCTKPS	0.000164	95	HLA-DPA10103-DPB11301	Full HBsAg
308	FPSCCCTKPSDGNCT	Q67867	HBSAG_HBVC4	CCCTKPSDG	0.000155	95	HLA-DPA10103-DPB11301	Full HBsAg
309	PSCCCTKPSDGNCTC	Q67867	HBSAG_HBVC4	CCCTKPSDG	0.000106	95	HLA-DPA10103-DPB11301	Full HBsAg
310	SCCCTKPSDGNCTCI	Q67867	HBSAG_HBVC4	PSDGNCTCI	9.8e-05	95	HLA-DPA10103-DPB11301	Full HBsAg
311	CCCTKPSDGNCTCIP	Q67867	HBSAG_HBVC4	PSDGNCTCI	0.000131	95	HLA-DPA10103-DPB11301	Full HBsAg
312	CCTKPSDGNCTCIPI	Q67867	HBSAG_HBVC4	DGNCTCIPI	0.0003	95	HLA-DPA10103-DPB11301	Full HBsAg
313	CTKPSDGNCTCIPIP	Q67867	HBSAG_HBVC4	DGNCTCIPI	0.0008	95	HLA-DPA10103-DPB11301	Full HBsAg
314	TKPSDGNCTCIPIPS	Q67867	HBSAG_HBVC4	DGNCTCIPI	0.001086	95	HLA-DPA10103-DPB11301	Full HBsAg
315	KPSDGNCTCIPIPSS	Q67867	HBSAG_HBVC4	DGNCTCIPI	0.001309	95	HLA-DPA10103-DPB11301	Full HBsAg
316	PSDGNCTCIPIPSSW	Q67867	HBSAG_HBVC4	DGNCTCIPI	0.00086	95	HLA-DPA10103-DPB11301	Full HBsAg
317	SDGNCTCIPIPSSWA	Q67867	HBSAG_HBVC4	CTCIPIPSS	0.000824	95	HLA-DPA10103-DPB11301	Full HBsAg
318	DGNCTCIPIPSSWAF	Q67867	HBSAG_HBVC4	CTCIPIPSS	0.000643	95	HLA-DPA10103-DPB11301	Full HBsAg
319	GNCTCIPIPSSWAFA	Q67867	HBSAG_HBVC4	CIPIPSSWA	0.000545	95	HLA-DPA10103-DPB11301	Full HBsAg
320	NCTCIPIPSSWAFAR	Q67867	HBSAG_HBVC4	PIPSSWAFA	0.001456	95	HLA-DPA10103-DPB11301	Full HBsAg
321	CTCIPIPSSWAFARF	Q67867	HBSAG_HBVC4	PSSWAFARF	0.008449	76.5	HLA-DPA10103-DPB11301	Full HBsAg
322	TCIPIPSSWAFARFL	Q67867	HBSAG_HBVC4	PSSWAFARF	0.008758	75.5	HLA-DPA10103-DPB11301	Full HBsAg
323	CIPIPSSWAFARFLW	Q67867	HBSAG_HBVC4	PSSWAFARF	0.00823	77.21	HLA-DPA10103-DPB11301	Full HBsAg
324	IPIPSSWAFARFLWE	Q67867	HBSAG_HBVC4	WAFARFLWE	0.041661	24.94	HLA-DPA10103-DPB11301	Full HBsAg
325	PIPSSWAFARFLWEG	Q67867	HBSAG_HBVC4	WAFARFLWE	0.076623	11.72	HLA-DPA10103-DPB11301	Full HBsAg
326	IPSSWAFARFLWEGA	Q67867	HBSAG_HBVC4	WAFARFLWE	0.10736	6.96	HLA-DPA10103-DPB11301	Full HBsAg
327	PSSWAFARFLWEGAS	Q67867	HBSAG_HBVC4	WAFARFLWE	0.126852	5.25	HLA-DPA10103-DPB11301	Full HBsAg
328	SSWAFARFLWEGASV	Q67867	HBSAG_HBVC4	WAFARFLWE	0.066051	14.35	HLA-DPA10103-DPB11301	Full HBsAg
329	SWAFARFLWEGASVR	Q67867	HBSAG_HBVC4	RFLWEGASV	0.070465	13.17	HLA-DPA10103-DPB11301	Full HBsAg
330	WAFARFLWEGASVRF	Q67867	HBSAG_HBVC4	RFLWEGASV	0.058645	16.76	HLA-DPA10103-DPB11301	Full HBsAg
331	AFARFLWEGASVRFS	Q67867	HBSAG_HBVC4	RFLWEGASV	0.073773	12.37	HLA-DPA10103-DPB11301	Full HBsAg
332	FARFLWEGASVRFSW	Q67867	HBSAG_HBVC4	RFLWEGASV	0.043232	23.98	HLA-DPA10103-DPB11301	Full HBsAg
333	ARFLWEGASVRFSWL	Q67867	HBSAG_HBVC4	RFLWEGASV	0.028882	35.89	HLA-DPA10103-DPB11301	Full HBsAg
334	RFLWEGASVRFSWLS	Q67867	HBSAG_HBVC4	WEGASVRFS	0.016999	54.14	HLA-DPA10103-DPB11301	Full HBsAg
335	FLWEGASVRFSWLSL	Q67867	HBSAG_HBVC4	WEGASVRFS	0.00635	83.39	HLA-DPA10103-DPB11301	Full HBsAg
336	LWEGASVRFSWLSLL	Q67867	HBSAG_HBVC4	VRFSWLSLL	0.008801	75.36	HLA-DPA10103-DPB11301	Full HBsAg
337	WEGASVRFSWLSLLV	Q67867	HBSAG_HBVC4	RFSWLSLLV	0.040956	25.42	HLA-DPA10103-DPB11301	Full HBsAg
338	EGASVRFSWLSLLVP	Q67867	HBSAG_HBVC4	RFSWLSLLV	0.119245	5.85	HLA-DPA10103-DPB11301	Full HBsAg
339	GASVRFSWLSLLVPF	Q67867	HBSAG_HBVC4	RFSWLSLLV	0.117677	5.98	HLA-DPA10103-DPB11301	Full HBsAg
340	ASVRFSWLSLLVPFV	Q67867	HBSAG_HBVC4	RFSWLSLLV	0.10363	7.4	HLA-DPA10103-DPB11301	Full HBsAg
341	SVRFSWLSLLVPFVQ	Q67867	HBSAG_HBVC4	RFSWLSLLV	0.056269	17.63	HLA-DPA10103-DPB11301	Full HBsAg
342	VRFSWLSLLVPFVQW	Q67867	HBSAG_HBVC4	RFSWLSLLV	0.017776	52.6	HLA-DPA10103-DPB11301	Full HBsAg
343	RFSWLSLLVPFVQWF	Q67867	HBSAG_HBVC4	WLSLLVPFV	0.004992	87.87	HLA-DPA10103-DPB11301	Full HBsAg
344	FSWLSLLVPFVQWFV	Q67867	HBSAG_HBVC4	LLVPFVQWF	0.002528	95	HLA-DPA10103-DPB11301	Full HBsAg
345	SWLSLLVPFVQWFVG	Q67867	HBSAG_HBVC4	LLVPFVQWF	0.003139	93.78	HLA-DPA10103-DPB11301	Full HBsAg
346	WLSLLVPFVQWFVGL	Q67867	HBSAG_HBVC4	LLVPFVQWF	0.003195	93.61	HLA-DPA10103-DPB11301	Full HBsAg
347	LSLLVPFVQWFVGLS	Q67867	HBSAG_HBVC4	LLVPFVQWF	0.003402	92.96	HLA-DPA10103-DPB11301	Full HBsAg
348	SLLVPFVQWFVGLSP	Q67867	HBSAG_HBVC4	FVQWFVGLS	0.009085	74.48	HLA-DPA10103-DPB11301	Full HBsAg
349	LLVPFVQWFVGLSPT	Q67867	HBSAG_HBVC4	FVQWFVGLS	0.01429	60.13	HLA-DPA10103-DPB11301	Full HBsAg
350	LVPFVQWFVGLSPTV	Q67867	HBSAG_HBVC4	FVQWFVGLS	0.015917	56.45	HLA-DPA10103-DPB11301	Full HBsAg
351	VPFVQWFVGLSPTVW	Q67867	HBSAG_HBVC4	FVQWFVGLS	0.012569	64.43	HLA-DPA10103-DPB11301	Full HBsAg
352	PFVQWFVGLSPTVWL	Q67867	HBSAG_HBVC4	QWFVGLSPT	0.007132	80.79	HLA-DPA10103-DPB11301	Full HBsAg
353	FVQWFVGLSPTVWLS	Q67867	HBSAG_HBVC4	FVGLSPTVW	0.006146	84.07	HLA-DPA10103-DPB11301	Full HBsAg
354	VQWFVGLSPTVWLSV	Q67867	HBSAG_HBVC4	LSPTVWLSV	0.016392	55.38	HLA-DPA10103-DPB11301	Full HBsAg
355	QWFVGLSPTVWLSVI	Q67867	HBSAG_HBVC4	LSPTVWLSV	0.021817	45.28	HLA-DPA10103-DPB11301	Full HBsAg
356	WFVGLSPTVWLSVIW	Q67867	HBSAG_HBVC4	LSPTVWLSV	0.020035	48.31	HLA-DPA10103-DPB11301	Full HBsAg
357	FVGLSPTVWLSVIWM	Q67867	HBSAG_HBVC4	LSPTVWLSV	0.017702	52.75	HLA-DPA10103-DPB11301	Full HBsAg
358	VGLSPTVWLSVIWMM	Q67867	HBSAG_HBVC4	LSPTVWLSV	0.01162	67.04	HLA-DPA10103-DPB11301	Full HBsAg
359	GLSPTVWLSVIWMMW	Q67867	HBSAG_HBVC4	LSPTVWLSV	0.004862	88.29	HLA-DPA10103-DPB11301	Full HBsAg
360	LSPTVWLSVIWMMWY	Q67867	HBSAG_HBVC4	VWLSVIWMM	0.00179	95	HLA-DPA10103-DPB11301	Full HBsAg
361	SPTVWLSVIWMMWYW	Q67867	HBSAG_HBVC4	VWLSVIWMM	0.001428	95	HLA-DPA10103-DPB11301	Full HBsAg
362	PTVWLSVIWMMWYWG	Q67867	HBSAG_HBVC4	WLSVIWMMW	0.001286	95	HLA-DPA10103-DPB11301	Full HBsAg
363	TVWLSVIWMMWYWGP	Q67867	HBSAG_HBVC4	LSVIWMMWY	0.000826	95	HLA-DPA10103-DPB11301	Full HBsAg
364	VWLSVIWMMWYWGPS	Q67867	HBSAG_HBVC4	WMMWYWGPS	0.001201	95	HLA-DPA10103-DPB11301	Full HBsAg
365	WLSVIWMMWYWGPSL	Q67867	HBSAG_HBVC4	WMMWYWGPS	0.002083	95	HLA-DPA10103-DPB11301	Full HBsAg
366	LSVIWMMWYWGPSLY	Q67867	HBSAG_HBVC4	WMMWYWGPS	0.003392	92.99	HLA-DPA10103-DPB11301	Full HBsAg
367	SVIWMMWYWGPSLYN	Q67867	HBSAG_HBVC4	WMMWYWGPS	0.007572	79.35	HLA-DPA10103-DPB11301	Full HBsAg
368	VIWMMWYWGPSLYNI	Q67867	HBSAG_HBVC4	YWGPSLYNI	0.014861	58.83	HLA-DPA10103-DPB11301	Full HBsAg
369	IWMMWYWGPSLYNIL	Q67867	HBSAG_HBVC4	YWGPSLYNI	0.020827	46.95	HLA-DPA10103-DPB11301	Full HBsAg
370	WMMWYWGPSLYNILS	Q67867	HBSAG_HBVC4	YWGPSLYNI	0.03078	33.91	HLA-DPA10103-DPB11301	Full HBsAg
371	MMWYWGPSLYNILSP	Q67867	HBSAG_HBVC4	YWGPSLYNI	0.051389	19.67	HLA-DPA10103-DPB11301	Full HBsAg
372	MWYWGPSLYNILSPF	Q67867	HBSAG_HBVC4	WGPSLYNIL	0.037925	27.61	HLA-DPA10103-DPB11301	Full HBsAg
373	WYWGPSLYNILSPFL	Q67867	HBSAG_HBVC4	WGPSLYNIL	0.019077	50.04	HLA-DPA10103-DPB11301	Full HBsAg
374	YWGPSLYNILSPFLP	Q67867	HBSAG_HBVC4	SLYNILSPF	0.01066	69.76	HLA-DPA10103-DPB11301	Full HBsAg
375	WGPSLYNILSPFLPL	Q67867	HBSAG_HBVC4	NILSPFLPL	0.013856	61.21	HLA-DPA10103-DPB11301	Full HBsAg
376	GPSLYNILSPFLPLL	Q67867	HBSAG_HBVC4	NILSPFLPL	0.019145	49.91	HLA-DPA10103-DPB11301	Full HBsAg
377	PSLYNILSPFLPLLP	Q67867	HBSAG_HBVC4	NILSPFLPL	0.031625	33.1	HLA-DPA10103-DPB11301	Full HBsAg
378	SLYNILSPFLPLLPI	Q67867	HBSAG_HBVC4	NILSPFLPL	0.033853	30.97	HLA-DPA10103-DPB11301	Full HBsAg
379	LYNILSPFLPLLPIF	Q67867	HBSAG_HBVC4	ILSPFLPLL	0.026116	39.18	HLA-DPA10103-DPB11301	Full HBsAg
380	YNILSPFLPLLPIFF	Q67867	HBSAG_HBVC4	ILSPFLPLL	0.01634	55.5	HLA-DPA10103-DPB11301	Full HBsAg
381	NILSPFLPLLPIFFC	Q67867	HBSAG_HBVC4	ILSPFLPLL	0.005226	87.1	HLA-DPA10103-DPB11301	Full HBsAg
382	ILSPFLPLLPIFFCL	Q67867	HBSAG_HBVC4	FLPLLPIFF	0.001772	95	HLA-DPA10103-DPB11301	Full HBsAg
383	LSPFLPLLPIFFCLW	Q67867	HBSAG_HBVC4	FLPLLPIFF	0.001502	95	HLA-DPA10103-DPB11301	Full HBsAg
384	SPFLPLLPIFFCLWV	Q67867	HBSAG_HBVC4	FLPLLPIFF	0.001303	95	HLA-DPA10103-DPB11301	Full HBsAg
385	PFLPLLPIFFCLWVY	Q67867	HBSAG_HBVC4	LLPIFFCLW	0.000915	95	HLA-DPA10103-DPB11301	Full HBsAg
386	FLPLLPIFFCLWVYI	Q67867	HBSAG_HBVC4	IFFCLWVYI	0.000682	95	HLA-DPA10103-DPB11301	Full HBsAg
1	MGGWSSKPRKGMGTN	Q67926	HBSAG_HBVB6	WSSKPRKGM	0.004216	90.39	HLA-DPA10103-DPB11301	Full HBsAg
2	GGWSSKPRKGMGTNL	Q67926	HBSAG_HBVB6	WSSKPRKGM	0.002022	95	HLA-DPA10103-DPB11301	Full HBsAg
3	GWSSKPRKGMGTNLS	Q67926	HBSAG_HBVB6	RKGMGTNLS	0.027165	37.9	HLA-DPA10103-DPB11301	Full HBsAg
4	WSSKPRKGMGTNLSV	Q67926	HBSAG_HBVB6	RKGMGTNLS	0.06046	16.12	HLA-DPA10103-DPB11301	Full HBsAg
5	SSKPRKGMGTNLSVP	Q67926	HBSAG_HBVB6	RKGMGTNLS	0.105993	7.12	HLA-DPA10103-DPB11301	Full HBsAg
6	SKPRKGMGTNLSVPN	Q67926	HBSAG_HBVB6	RKGMGTNLS	0.125387	5.36	HLA-DPA10103-DPB11301	Full HBsAg
7	KPRKGMGTNLSVPNP	Q67926	HBSAG_HBVB6	RKGMGTNLS	0.07784	11.45	HLA-DPA10103-DPB11301	Full HBsAg
8	PRKGMGTNLSVPNPL	Q67926	HBSAG_HBVB6	MGTNLSVPN	0.033466	31.33	HLA-DPA10103-DPB11301	Full HBsAg
9	RKGMGTNLSVPNPLG	Q67926	HBSAG_HBVB6	MGTNLSVPN	0.027407	37.62	HLA-DPA10103-DPB11301	Full HBsAg
10	KGMGTNLSVPNPLGF	Q67926	HBSAG_HBVB6	MGTNLSVPN	0.016754	54.62	HLA-DPA10103-DPB11301	Full HBsAg
11	GMGTNLSVPNPLGFF	Q67926	HBSAG_HBVB6	TNLSVPNPL	0.009284	73.88	HLA-DPA10103-DPB11301	Full HBsAg
12	MGTNLSVPNPLGFFP	Q67926	HBSAG_HBVB6	LSVPNPLGF	0.009963	71.84	HLA-DPA10103-DPB11301	Full HBsAg
13	GTNLSVPNPLGFFPD	Q67926	HBSAG_HBVB6	LSVPNPLGF	0.012201	65.4	HLA-DPA10103-DPB11301	Full HBsAg
14	TNLSVPNPLGFFPDH	Q67926	HBSAG_HBVB6	LSVPNPLGF	0.007684	78.99	HLA-DPA10103-DPB11301	Full HBsAg
15	NLSVPNPLGFFPDHQ	Q67926	HBSAG_HBVB6	PNPLGFFPD	0.005617	85.82	HLA-DPA10103-DPB11301	Full HBsAg
16	LSVPNPLGFFPDHQL	Q67926	HBSAG_HBVB6	LGFFPDHQL	0.008377	76.74	HLA-DPA10103-DPB11301	Full HBsAg
17	SVPNPLGFFPDHQLD	Q67926	HBSAG_HBVB6	LGFFPDHQL	0.018846	50.49	HLA-DPA10103-DPB11301	Full HBsAg
18	VPNPLGFFPDHQLDP	Q67926	HBSAG_HBVB6	LGFFPDHQL	0.032909	31.87	HLA-DPA10103-DPB11301	Full HBsAg
19	PNPLGFFPDHQLDPA	Q67926	HBSAG_HBVB6	LGFFPDHQL	0.041331	25.16	HLA-DPA10103-DPB11301	Full HBsAg
20	NPLGFFPDHQLDPAF	Q67926	HBSAG_HBVB6	LGFFPDHQL	0.02187	45.19	HLA-DPA10103-DPB11301	Full HBsAg
21	PLGFFPDHQLDPAFK	Q67926	HBSAG_HBVB6	FFPDHQLDP	0.013523	62.05	HLA-DPA10103-DPB11301	Full HBsAg
22	LGFFPDHQLDPAFKA	Q67926	HBSAG_HBVB6	HQLDPAFKA	0.007247	80.41	HLA-DPA10103-DPB11301	Full HBsAg
23	GFFPDHQLDPAFKAN	Q67926	HBSAG_HBVB6	HQLDPAFKA	0.009706	72.61	HLA-DPA10103-DPB11301	Full HBsAg
24	FFPDHQLDPAFKANS	Q67926	HBSAG_HBVB6	HQLDPAFKA	0.014625	59.36	HLA-DPA10103-DPB11301	Full HBsAg
25	FPDHQLDPAFKANSE	Q67926	HBSAG_HBVB6	HQLDPAFKA	0.022823	43.72	HLA-DPA10103-DPB11301	Full HBsAg
26	PDHQLDPAFKANSEN	Q67926	HBSAG_HBVB6	QLDPAFKAN	0.023887	42.14	HLA-DPA10103-DPB11301	Full HBsAg
27	DHQLDPAFKANSENP	Q67926	HBSAG_HBVB6	LDPAFKANS	0.015604	57.16	HLA-DPA10103-DPB11301	Full HBsAg
28	HQLDPAFKANSENPD	Q67926	HBSAG_HBVB6	FKANSENPD	0.024604	41.16	HLA-DPA10103-DPB11301	Full HBsAg
29	QLDPAFKANSENPDW	Q67926	HBSAG_HBVB6	FKANSENPD	0.03027	34.43	HLA-DPA10103-DPB11301	Full HBsAg
30	LDPAFKANSENPDWD	Q67926	HBSAG_HBVB6	FKANSENPD	0.03974	26.28	HLA-DPA10103-DPB11301	Full HBsAg
31	DPAFKANSENPDWDL	Q67926	HBSAG_HBVB6	FKANSENPD	0.036269	28.9	HLA-DPA10103-DPB11301	Full HBsAg
32	PAFKANSENPDWDLN	Q67926	HBSAG_HBVB6	FKANSENPD	0.019639	49.03	HLA-DPA10103-DPB11301	Full HBsAg
33	AFKANSENPDWDLNP	Q67926	HBSAG_HBVB6	FKANSENPD	0.008583	76.07	HLA-DPA10103-DPB11301	Full HBsAg
34	FKANSENPDWDLNPH	Q67926	HBSAG_HBVB6	SENPDWDLN	0.003538	92.53	HLA-DPA10103-DPB11301	Full HBsAg
35	KANSENPDWDLNPHK	Q67926	HBSAG_HBVB6	SENPDWDLN	0.003856	91.53	HLA-DPA10103-DPB11301	Full HBsAg
36	ANSENPDWDLNPHKD	Q67926	HBSAG_HBVB6	DWDLNPHKD	0.005001	87.84	HLA-DPA10103-DPB11301	Full HBsAg
37	NSENPDWDLNPHKDN	Q67926	HBSAG_HBVB6	DWDLNPHKD	0.012066	65.78	HLA-DPA10103-DPB11301	Full HBsAg
38	SENPDWDLNPHKDNW	Q67926	HBSAG_HBVB6	DWDLNPHKD	0.013413	62.32	HLA-DPA10103-DPB11301	Full HBsAg
39	ENPDWDLNPHKDNWP	Q67926	HBSAG_HBVB6	DWDLNPHKD	0.016911	54.31	HLA-DPA10103-DPB11301	Full HBsAg
40	NPDWDLNPHKDNWPD	Q67926	HBSAG_HBVB6	DWDLNPHKD	0.011755	66.66	HLA-DPA10103-DPB11301	Full HBsAg
41	PDWDLNPHKDNWPDA	Q67926	HBSAG_HBVB6	WDLNPHKDN	0.00544	86.4	HLA-DPA10103-DPB11301	Full HBsAg
42	DWDLNPHKDNWPDAN	Q67926	HBSAG_HBVB6	LNPHKDNWP	0.004874	88.25	HLA-DPA10103-DPB11301	Full HBsAg
43	WDLNPHKDNWPDANK	Q67926	HBSAG_HBVB6	HKDNWPDAN	0.006599	82.57	HLA-DPA10103-DPB11301	Full HBsAg
44	DLNPHKDNWPDANKV	Q67926	HBSAG_HBVB6	DNWPDANKV	0.01375	61.48	HLA-DPA10103-DPB11301	Full HBsAg
45	LNPHKDNWPDANKVG	Q67926	HBSAG_HBVB6	DNWPDANKV	0.026811	38.33	HLA-DPA10103-DPB11301	Full HBsAg
46	NPHKDNWPDANKVGV	Q67926	HBSAG_HBVB6	DNWPDANKV	0.02993	34.78	HLA-DPA10103-DPB11301	Full HBsAg
47	PHKDNWPDANKVGVG	Q67926	HBSAG_HBVB6	DNWPDANKV	0.030934	33.76	HLA-DPA10103-DPB11301	Full HBsAg
48	HKDNWPDANKVGVGA	Q67926	HBSAG_HBVB6	DNWPDANKV	0.016425	55.31	HLA-DPA10103-DPB11301	Full HBsAg
49	KDNWPDANKVGVGAF	Q67926	HBSAG_HBVB6	DNWPDANKV	0.009306	73.82	HLA-DPA10103-DPB11301	Full HBsAg
50	DNWPDANKVGVGAFG	Q67926	HBSAG_HBVB6	PDANKVGVG	0.005999	84.56	HLA-DPA10103-DPB11301	Full HBsAg
51	NWPDANKVGVGAFGP	Q67926	HBSAG_HBVB6	KVGVGAFGP	0.004455	89.63	HLA-DPA10103-DPB11301	Full HBsAg
52	WPDANKVGVGAFGPG	Q67926	HBSAG_HBVB6	KVGVGAFGP	0.011274	68.02	HLA-DPA10103-DPB11301	Full HBsAg
53	PDANKVGVGAFGPGF	Q67926	HBSAG_HBVB6	KVGVGAFGP	0.018711	50.76	HLA-DPA10103-DPB11301	Full HBsAg
54	DANKVGVGAFGPGFT	Q67926	HBSAG_HBVB6	KVGVGAFGP	0.024899	40.76	HLA-DPA10103-DPB11301	Full HBsAg
55	ANKVGVGAFGPGFTP	Q67926	HBSAG_HBVB6	VGVGAFGPG	0.021114	46.46	HLA-DPA10103-DPB11301	Full HBsAg
56	NKVGVGAFGPGFTPP	Q67926	HBSAG_HBVB6	VGVGAFGPG	0.012147	65.55	HLA-DPA10103-DPB11301	Full HBsAg
57	KVGVGAFGPGFTPPH	Q67926	HBSAG_HBVB6	VGAFGPGFT	0.00886	75.17	HLA-DPA10103-DPB11301	Full HBsAg
58	VGVGAFGPGFTPPHG	Q67926	HBSAG_HBVB6	VGAFGPGFT	0.005959	84.69	HLA-DPA10103-DPB11301	Full HBsAg
59	GVGAFGPGFTPPHGG	Q67926	HBSAG_HBVB6	FGPGFTPPH	0.005936	84.77	HLA-DPA10103-DPB11301	Full HBsAg
60	VGAFGPGFTPPHGGL	Q67926	HBSAG_HBVB6	FGPGFTPPH	0.004883	88.22	HLA-DPA10103-DPB11301	Full HBsAg
61	GAFGPGFTPPHGGLL	Q67926	HBSAG_HBVB6	FTPPHGGLL	0.004716	88.77	HLA-DPA10103-DPB11301	Full HBsAg
62	AFGPGFTPPHGGLLG	Q67926	HBSAG_HBVB6	FTPPHGGLL	0.007092	80.93	HLA-DPA10103-DPB11301	Full HBsAg
63	FGPGFTPPHGGLLGW	Q67926	HBSAG_HBVB6	FTPPHGGLL	0.006587	82.61	HLA-DPA10103-DPB11301	Full HBsAg
64	GPGFTPPHGGLLGWS	Q67926	HBSAG_HBVB6	FTPPHGGLL	0.008705	75.67	HLA-DPA10103-DPB11301	Full HBsAg
65	PGFTPPHGGLLGWSP	Q67926	HBSAG_HBVB6	FTPPHGGLL	0.005956	84.7	HLA-DPA10103-DPB11301	Full HBsAg
66	GFTPPHGGLLGWSPQ	Q67926	HBSAG_HBVB6	PHGGLLGWS	0.005768	85.32	HLA-DPA10103-DPB11301	Full HBsAg
67	FTPPHGGLLGWSPQA	Q67926	HBSAG_HBVB6	PHGGLLGWS	0.006754	82.05	HLA-DPA10103-DPB11301	Full HBsAg
68	TPPHGGLLGWSPQAQ	Q67926	HBSAG_HBVB6	LLGWSPQAQ	0.010356	70.66	HLA-DPA10103-DPB11301	Full HBsAg
69	PPHGGLLGWSPQAQG	Q67926	HBSAG_HBVB6	LLGWSPQAQ	0.016409	55.34	HLA-DPA10103-DPB11301	Full HBsAg
70	PHGGLLGWSPQAQGL	Q67926	HBSAG_HBVB6	LLGWSPQAQ	0.018697	50.79	HLA-DPA10103-DPB11301	Full HBsAg
71	HGGLLGWSPQAQGLL	Q67926	HBSAG_HBVB6	LLGWSPQAQ	0.01743	53.29	HLA-DPA10103-DPB11301	Full HBsAg
72	GGLLGWSPQAQGLLT	Q67926	HBSAG_HBVB6	LLGWSPQAQ	0.011026	68.72	HLA-DPA10103-DPB11301	Full HBsAg
73	GLLGWSPQAQGLLTT	Q67926	HBSAG_HBVB6	GWSPQAQGL	0.006376	83.31	HLA-DPA10103-DPB11301	Full HBsAg
74	LLGWSPQAQGLLTTV	Q67926	HBSAG_HBVB6	WSPQAQGLL	0.004384	89.86	HLA-DPA10103-DPB11301	Full HBsAg
75	LGWSPQAQGLLTTVP	Q67926	HBSAG_HBVB6	PQAQGLLTT	0.005259	86.99	HLA-DPA10103-DPB11301	Full HBsAg
76	GWSPQAQGLLTTVPA	Q67926	HBSAG_HBVB6	PQAQGLLTT	0.007234	80.46	HLA-DPA10103-DPB11301	Full HBsAg
77	WSPQAQGLLTTVPAA	Q67926	HBSAG_HBVB6	QAQGLLTTV	0.008055	77.78	HLA-DPA10103-DPB11301	Full HBsAg
78	SPQAQGLLTTVPAAP	Q67926	HBSAG_HBVB6	LLTTVPAAP	0.013789	61.38	HLA-DPA10103-DPB11301	Full HBsAg
79	PQAQGLLTTVPAAPP	Q67926	HBSAG_HBVB6	LLTTVPAAP	0.039909	26.16	HLA-DPA10103-DPB11301	Full HBsAg
80	QAQGLLTTVPAAPPP	Q67926	HBSAG_HBVB6	LLTTVPAAP	0.06223	15.53	HLA-DPA10103-DPB11301	Full HBsAg
81	AQGLLTTVPAAPPPA	Q67926	HBSAG_HBVB6	LLTTVPAAP	0.076196	11.81	HLA-DPA10103-DPB11301	Full HBsAg
82	QGLLTTVPAAPPPAS	Q67926	HBSAG_HBVB6	LTTVPAAPP	0.054523	18.32	HLA-DPA10103-DPB11301	Full HBsAg
83	GLLTTVPAAPPPAST	Q67926	HBSAG_HBVB6	LTTVPAAPP	0.026195	39.08	HLA-DPA10103-DPB11301	Full HBsAg
84	LLTTVPAAPPPASTN	Q67926	HBSAG_HBVB6	TVPAAPPPA	0.018791	50.6	HLA-DPA10103-DPB11301	Full HBsAg
85	LTTVPAAPPPASTNR	Q67926	HBSAG_HBVB6	PAAPPPAST	0.017403	53.34	HLA-DPA10103-DPB11301	Full HBsAg
86	TTVPAAPPPASTNRQ	Q67926	HBSAG_HBVB6	PAAPPPAST	0.021358	46.04	HLA-DPA10103-DPB11301	Full HBsAg
87	TVPAAPPPASTNRQS	Q67926	HBSAG_HBVB6	AAPPPASTN	0.015443	57.52	HLA-DPA10103-DPB11301	Full HBsAg
88	VPAAPPPASTNRQSG	Q67926	HBSAG_HBVB6	AAPPPASTN	0.005902	84.88	HLA-DPA10103-DPB11301	Full HBsAg
89	PAAPPPASTNRQSGR	Q67926	HBSAG_HBVB6	PASTNRQSG	0.003113	93.87	HLA-DPA10103-DPB11301	Full HBsAg
90	AAPPPASTNRQSGRQ	Q67926	HBSAG_HBVB6	PASTNRQSG	0.002826	94.77	HLA-DPA10103-DPB11301	Full HBsAg
91	APPPASTNRQSGRQP	Q67926	HBSAG_HBVB6	PASTNRQSG	0.003964	91.19	HLA-DPA10103-DPB11301	Full HBsAg
92	PPPASTNRQSGRQPT	Q67926	HBSAG_HBVB6	PASTNRQSG	0.002809	94.82	HLA-DPA10103-DPB11301	Full HBsAg
93	PPASTNRQSGRQPTP	Q67926	HBSAG_HBVB6	STNRQSGRQ	0.002845	94.71	HLA-DPA10103-DPB11301	Full HBsAg
94	PASTNRQSGRQPTPF	Q67926	HBSAG_HBVB6	RQSGRQPTP	0.003564	92.45	HLA-DPA10103-DPB11301	Full HBsAg
95	ASTNRQSGRQPTPFS	Q67926	HBSAG_HBVB6	RQSGRQPTP	0.006219	83.83	HLA-DPA10103-DPB11301	Full HBsAg
96	STNRQSGRQPTPFSP	Q67926	HBSAG_HBVB6	RQSGRQPTP	0.00973	72.54	HLA-DPA10103-DPB11301	Full HBsAg
97	TNRQSGRQPTPFSPP	Q67926	HBSAG_HBVB6	RQPTPFSPP	0.017089	53.96	HLA-DPA10103-DPB11301	Full HBsAg
98	NRQSGRQPTPFSPPL	Q67926	HBSAG_HBVB6	RQPTPFSPP	0.026026	39.29	HLA-DPA10103-DPB11301	Full HBsAg
99	RQSGRQPTPFSPPLR	Q67926	HBSAG_HBVB6	RQPTPFSPP	0.051401	19.66	HLA-DPA10103-DPB11301	Full HBsAg
100	QSGRQPTPFSPPLRD	Q67926	HBSAG_HBVB6	RQPTPFSPP	0.07211	12.77	HLA-DPA10103-DPB11301	Full HBsAg
101	SGRQPTPFSPPLRDT	Q67926	HBSAG_HBVB6	RQPTPFSPP	0.0279	37.04	HLA-DPA10103-DPB11301	Full HBsAg
102	GRQPTPFSPPLRDTH	Q67926	HBSAG_HBVB6	RQPTPFSPP	0.018148	51.87	HLA-DPA10103-DPB11301	Full HBsAg
103	RQPTPFSPPLRDTHP	Q67926	HBSAG_HBVB6	PFSPPLRDT	0.019191	49.83	HLA-DPA10103-DPB11301	Full HBsAg
104	QPTPFSPPLRDTHPQ	Q67926	HBSAG_HBVB6	PFSPPLRDT	0.016001	56.26	HLA-DPA10103-DPB11301	Full HBsAg
105	PTPFSPPLRDTHPQA	Q67926	HBSAG_HBVB6	PFSPPLRDT	0.008035	77.85	HLA-DPA10103-DPB11301	Full HBsAg
106	TPFSPPLRDTHPQAM	Q67926	HBSAG_HBVB6	LRDTHPQAM	0.02213	44.78	HLA-DPA10103-DPB11301	Full HBsAg
107	PFSPPLRDTHPQAMQ	Q67926	HBSAG_HBVB6	LRDTHPQAM	0.062353	15.49	HLA-DPA10103-DPB11301	Full HBsAg
108	FSPPLRDTHPQAMQW	Q67926	HBSAG_HBVB6	LRDTHPQAM	0.069789	13.35	HLA-DPA10103-DPB11301	Full HBsAg
109	SPPLRDTHPQAMQWN	Q67926	HBSAG_HBVB6	LRDTHPQAM	0.090551	9.14	HLA-DPA10103-DPB11301	Full HBsAg
110	PPLRDTHPQAMQWNS	Q67926	HBSAG_HBVB6	LRDTHPQAM	0.064265	14.87	HLA-DPA10103-DPB11301	Full HBsAg
111	PLRDTHPQAMQWNST	Q67926	HBSAG_HBVB6	LRDTHPQAM	0.021398	45.98	HLA-DPA10103-DPB11301	Full HBsAg
112	LRDTHPQAMQWNSTT	Q67926	HBSAG_HBVB6	PQAMQWNST	0.006629	82.47	HLA-DPA10103-DPB11301	Full HBsAg
113	RDTHPQAMQWNSTTF	Q67926	HBSAG_HBVB6	PQAMQWNST	0.005859	85.03	HLA-DPA10103-DPB11301	Full HBsAg
114	DTHPQAMQWNSTTFL	Q67926	HBSAG_HBVB6	PQAMQWNST	0.006006	84.54	HLA-DPA10103-DPB11301	Full HBsAg
115	THPQAMQWNSTTFLQ	Q67926	HBSAG_HBVB6	MQWNSTTFL	0.008142	77.5	HLA-DPA10103-DPB11301	Full HBsAg
116	HPQAMQWNSTTFLQT	Q67926	HBSAG_HBVB6	WNSTTFLQT	0.091449	9.01	HLA-DPA10103-DPB11301	Full HBsAg
117	PQAMQWNSTTFLQTL	Q67926	HBSAG_HBVB6	WNSTTFLQT	0.119368	5.84	HLA-DPA10103-DPB11301	Full HBsAg
118	QAMQWNSTTFLQTLQ	Q67926	HBSAG_HBVB6	WNSTTFLQT	0.18293	2.55	HLA-DPA10103-DPB11301	Full HBsAg
119	AMQWNSTTFLQTLQD	Q67926	HBSAG_HBVB6	WNSTTFLQT	0.24718	1.24	HLA-DPA10103-DPB11301	Full HBsAg
120	MQWNSTTFLQTLQDS	Q67926	HBSAG_HBVB6	WNSTTFLQT	0.15402	3.69	HLA-DPA10103-DPB11301	Full HBsAg
121	QWNSTTFLQTLQDSR	Q67926	HBSAG_HBVB6	WNSTTFLQT	0.072558	12.66	HLA-DPA10103-DPB11301	Full HBsAg
122	WNSTTFLQTLQDSRV	Q67926	HBSAG_HBVB6	TTFLQTLQD	0.018439	51.29	HLA-DPA10103-DPB11301	Full HBsAg
123	NSTTFLQTLQDSRVR	Q67926	HBSAG_HBVB6	TTFLQTLQD	0.018185	51.8	HLA-DPA10103-DPB11301	Full HBsAg
124	STTFLQTLQDSRVRA	Q67926	HBSAG_HBVB6	LQTLQDSRV	0.015468	57.46	HLA-DPA10103-DPB11301	Full HBsAg
125	TTFLQTLQDSRVRAL	Q67926	HBSAG_HBVB6	LQTLQDSRV	0.011828	66.46	HLA-DPA10103-DPB11301	Full HBsAg
126	TFLQTLQDSRVRALY	Q67926	HBSAG_HBVB6	LQDSRVRAL	0.011487	67.42	HLA-DPA10103-DPB11301	Full HBsAg
127	FLQTLQDSRVRALYL	Q67926	HBSAG_HBVB6	LQDSRVRAL	0.011516	67.34	HLA-DPA10103-DPB11301	Full HBsAg
128	LQTLQDSRVRALYLP	Q67926	HBSAG_HBVB6	LQDSRVRAL	0.016632	54.86	HLA-DPA10103-DPB11301	Full HBsAg
129	QTLQDSRVRALYLPA	Q67926	HBSAG_HBVB6	RVRALYLPA	0.057823	17.04	HLA-DPA10103-DPB11301	Full HBsAg
130	TLQDSRVRALYLPAG	Q67926	HBSAG_HBVB6	RVRALYLPA	0.131965	4.9	HLA-DPA10103-DPB11301	Full HBsAg
131	LQDSRVRALYLPAGG	Q67926	HBSAG_HBVB6	RVRALYLPA	0.189057	2.39	HLA-DPA10103-DPB11301	Full HBsAg
132	QDSRVRALYLPAGGS	Q67926	HBSAG_HBVB6	RVRALYLPA	0.224924	1.57	HLA-DPA10103-DPB11301	Full HBsAg
133	DSRVRALYLPAGGSS	Q67926	HBSAG_HBVB6	RVRALYLPA	0.161125	3.37	HLA-DPA10103-DPB11301	Full HBsAg
134	SRVRALYLPAGGSSS	Q67926	HBSAG_HBVB6	RALYLPAGG	0.117198	6.02	HLA-DPA10103-DPB11301	Full HBsAg
135	RVRALYLPAGGSSSG	Q67926	HBSAG_HBVB6	RALYLPAGG	0.059112	16.59	HLA-DPA10103-DPB11301	Full HBsAg
136	VRALYLPAGGSSSGT	Q67926	HBSAG_HBVB6	RALYLPAGG	0.017326	53.49	HLA-DPA10103-DPB11301	Full HBsAg
137	RALYLPAGGSSSGTV	Q67926	HBSAG_HBVB6	YLPAGGSSS	0.008255	77.13	HLA-DPA10103-DPB11301	Full HBsAg
138	ALYLPAGGSSSGTVS	Q67926	HBSAG_HBVB6	YLPAGGSSS	0.003142	93.78	HLA-DPA10103-DPB11301	Full HBsAg
139	LYLPAGGSSSGTVSP	Q67926	HBSAG_HBVB6	AGGSSSGTV	0.002143	95	HLA-DPA10103-DPB11301	Full HBsAg
140	YLPAGGSSSGTVSPA	Q67926	HBSAG_HBVB6	AGGSSSGTV	0.002522	95	HLA-DPA10103-DPB11301	Full HBsAg
141	LPAGGSSSGTVSPAQ	Q67926	HBSAG_HBVB6	SSSGTVSPA	0.002801	94.85	HLA-DPA10103-DPB11301	Full HBsAg
142	PAGGSSSGTVSPAQN	Q67926	HBSAG_HBVB6	SSSGTVSPA	0.004289	90.16	HLA-DPA10103-DPB11301	Full HBsAg
143	AGGSSSGTVSPAQNT	Q67926	HBSAG_HBVB6	SSSGTVSPA	0.007476	79.66	HLA-DPA10103-DPB11301	Full HBsAg
144	GGSSSGTVSPAQNTV	Q67926	HBSAG_HBVB6	SGTVSPAQN	0.008796	75.38	HLA-DPA10103-DPB11301	Full HBsAg
145	GSSSGTVSPAQNTVS	Q67926	HBSAG_HBVB6	GTVSPAQNT	0.012395	64.87	HLA-DPA10103-DPB11301	Full HBsAg
146	SSSGTVSPAQNTVSA	Q67926	HBSAG_HBVB6	GTVSPAQNT	0.014459	59.73	HLA-DPA10103-DPB11301	Full HBsAg
147	SSGTVSPAQNTVSAI	Q67926	HBSAG_HBVB6	VSPAQNTVS	0.012151	65.54	HLA-DPA10103-DPB11301	Full HBsAg
148	SGTVSPAQNTVSAIS	Q67926	HBSAG_HBVB6	VSPAQNTVS	0.011245	68.11	HLA-DPA10103-DPB11301	Full HBsAg
149	GTVSPAQNTVSAISS	Q67926	HBSAG_HBVB6	AQNTVSAIS	0.012139	65.58	HLA-DPA10103-DPB11301	Full HBsAg
150	TVSPAQNTVSAISSI	Q67926	HBSAG_HBVB6	QNTVSAISS	0.013387	62.39	HLA-DPA10103-DPB11301	Full HBsAg
151	VSPAQNTVSAISSIS	Q67926	HBSAG_HBVB6	QNTVSAISS	0.017561	53.03	HLA-DPA10103-DPB11301	Full HBsAg
152	SPAQNTVSAISSISS	Q67926	HBSAG_HBVB6	QNTVSAISS	0.020396	47.68	HLA-DPA10103-DPB11301	Full HBsAg
153	PAQNTVSAISSISSK	Q67926	HBSAG_HBVB6	VSAISSISS	0.021261	46.21	HLA-DPA10103-DPB11301	Full HBsAg
154	AQNTVSAISSISSKT	Q67926	HBSAG_HBVB6	VSAISSISS	0.019681	48.95	HLA-DPA10103-DPB11301	Full HBsAg
155	QNTVSAISSISSKTG	Q67926	HBSAG_HBVB6	VSAISSISS	0.02151	45.79	HLA-DPA10103-DPB11301	Full HBsAg
156	NTVSAISSISSKTGD	Q67926	HBSAG_HBVB6	VSAISSISS	0.014169	60.43	HLA-DPA10103-DPB11301	Full HBsAg
157	TVSAISSISSKTGDP	Q67926	HBSAG_HBVB6	ISSISSKTG	0.018315	51.54	HLA-DPA10103-DPB11301	Full HBsAg
158	VSAISSISSKTGDPV	Q67926	HBSAG_HBVB6	ISSISSKTG	0.018952	50.28	HLA-DPA10103-DPB11301	Full HBsAg
159	SAISSISSKTGDPVP	Q67926	HBSAG_HBVB6	ISSKTGDPV	0.022012	44.96	HLA-DPA10103-DPB11301	Full HBsAg
160	AISSISSKTGDPVPN	Q67926	HBSAG_HBVB6	ISSKTGDPV	0.034481	30.42	HLA-DPA10103-DPB11301	Full HBsAg
161	ISSISSKTGDPVPNM	Q67926	HBSAG_HBVB6	ISSKTGDPV	0.036084	29.05	HLA-DPA10103-DPB11301	Full HBsAg
162	SSISSKTGDPVPNME	Q67926	HBSAG_HBVB6	ISSKTGDPV	0.029721	35	HLA-DPA10103-DPB11301	Full HBsAg
163	SISSKTGDPVPNMEN	Q67926	HBSAG_HBVB6	KTGDPVPNM	0.026284	38.97	HLA-DPA10103-DPB11301	Full HBsAg
164	ISSKTGDPVPNMENI	Q67926	HBSAG_HBVB6	KTGDPVPNM	0.019777	48.78	HLA-DPA10103-DPB11301	Full HBsAg
165	SSKTGDPVPNMENIA	Q67926	HBSAG_HBVB6	KTGDPVPNM	0.010654	69.78	HLA-DPA10103-DPB11301	Full HBsAg
166	SKTGDPVPNMENIAS	Q67926	HBSAG_HBVB6	PVPNMENIA	0.005116	87.46	HLA-DPA10103-DPB11301	Full HBsAg
167	KTGDPVPNMENIASG	Q67926	HBSAG_HBVB6	PVPNMENIA	0.004851	88.33	HLA-DPA10103-DPB11301	Full HBsAg
168	TGDPVPNMENIASGL	Q67926	HBSAG_HBVB6	PVPNMENIA	0.004443	89.67	HLA-DPA10103-DPB11301	Full HBsAg
169	GDPVPNMENIASGLL	Q67926	HBSAG_HBVB6	PVPNMENIA	0.003552	92.48	HLA-DPA10103-DPB11301	Full HBsAg
170	DPVPNMENIASGLLG	Q67926	HBSAG_HBVB6	MENIASGLL	0.005245	87.04	HLA-DPA10103-DPB11301	Full HBsAg
171	PVPNMENIASGLLGH	Q67926	HBSAG_HBVB6	MENIASGLL	0.008447	76.51	HLA-DPA10103-DPB11301	Full HBsAg
172	VPNMENIASGLLGHL	Q67926	HBSAG_HBVB6	MENIASGLL	0.009833	72.23	HLA-DPA10103-DPB11301	Full HBsAg
173	PNMENIASGLLGHLL	Q67926	HBSAG_HBVB6	IASGLLGHL	0.011591	67.13	HLA-DPA10103-DPB11301	Full HBsAg
174	NMENIASGLLGHLLV	Q67926	HBSAG_HBVB6	IASGLLGHL	0.012635	64.27	HLA-DPA10103-DPB11301	Full HBsAg
175	MENIASGLLGHLLVL	Q67926	HBSAG_HBVB6	IASGLLGHL	0.009623	72.86	HLA-DPA10103-DPB11301	Full HBsAg
176	ENIASGLLGHLLVLQ	Q67926	HBSAG_HBVB6	IASGLLGHL	0.009478	73.3	HLA-DPA10103-DPB11301	Full HBsAg
177	NIASGLLGHLLVLQA	Q67926	HBSAG_HBVB6	LLGHLLVLQ	0.01061	69.9	HLA-DPA10103-DPB11301	Full HBsAg
178	IASGLLGHLLVLQAG	Q67926	HBSAG_HBVB6	LLGHLLVLQ	0.017085	53.97	HLA-DPA10103-DPB11301	Full HBsAg
179	ASGLLGHLLVLQAGF	Q67926	HBSAG_HBVB6	LLGHLLVLQ	0.015862	56.57	HLA-DPA10103-DPB11301	Full HBsAg
180	SGLLGHLLVLQAGFF	Q67926	HBSAG_HBVB6	LLGHLLVLQ	0.009565	73.04	HLA-DPA10103-DPB11301	Full HBsAg
181	GLLGHLLVLQAGFFS	Q67926	HBSAG_HBVB6	LGHLLVLQA	0.005179	87.25	HLA-DPA10103-DPB11301	Full HBsAg
182	LLGHLLVLQAGFFSL	Q67926	HBSAG_HBVB6	VLQAGFFSL	0.004263	90.25	HLA-DPA10103-DPB11301	Full HBsAg
183	LGHLLVLQAGFFSLT	Q67926	HBSAG_HBVB6	LQAGFFSLT	0.008439	76.54	HLA-DPA10103-DPB11301	Full HBsAg
184	GHLLVLQAGFFSLTK	Q67926	HBSAG_HBVB6	LQAGFFSLT	0.022496	44.21	HLA-DPA10103-DPB11301	Full HBsAg
185	HLLVLQAGFFSLTKI	Q67926	HBSAG_HBVB6	LQAGFFSLT	0.020784	47.02	HLA-DPA10103-DPB11301	Full HBsAg
186	LLVLQAGFFSLTKIL	Q67926	HBSAG_HBVB6	LQAGFFSLT	0.01411	60.58	HLA-DPA10103-DPB11301	Full HBsAg
187	LVLQAGFFSLTKILT	Q67926	HBSAG_HBVB6	LQAGFFSLT	0.016499	55.14	HLA-DPA10103-DPB11301	Full HBsAg
188	VLQAGFFSLTKILTI	Q67926	HBSAG_HBVB6	FSLTKILTI	0.042923	24.17	HLA-DPA10103-DPB11301	Full HBsAg
189	LQAGFFSLTKILTIP	Q67926	HBSAG_HBVB6	FSLTKILTI	0.093254	8.75	HLA-DPA10103-DPB11301	Full HBsAg
190	QAGFFSLTKILTIPQ	Q67926	HBSAG_HBVB6	FSLTKILTI	0.133339	4.8	HLA-DPA10103-DPB11301	Full HBsAg
191	AGFFSLTKILTIPQS	Q67926	HBSAG_HBVB6	FSLTKILTI	0.144648	4.15	HLA-DPA10103-DPB11301	Full HBsAg
192	GFFSLTKILTIPQSL	Q67926	HBSAG_HBVB6	FSLTKILTI	0.091091	9.06	HLA-DPA10103-DPB11301	Full HBsAg
193	FFSLTKILTIPQSLD	Q67926	HBSAG_HBVB6	KILTIPQSL	0.085953	9.87	HLA-DPA10103-DPB11301	Full HBsAg
194	FSLTKILTIPQSLDS	Q67926	HBSAG_HBVB6	KILTIPQSL	0.112114	6.47	HLA-DPA10103-DPB11301	Full HBsAg
195	SLTKILTIPQSLDSW	Q67926	HBSAG_HBVB6	KILTIPQSL	0.093401	8.72	HLA-DPA10103-DPB11301	Full HBsAg
196	LTKILTIPQSLDSWW	Q67926	HBSAG_HBVB6	KILTIPQSL	0.045452	22.67	HLA-DPA10103-DPB11301	Full HBsAg
197	TKILTIPQSLDSWWT	Q67926	HBSAG_HBVB6	KILTIPQSL	0.020681	47.2	HLA-DPA10103-DPB11301	Full HBsAg
198	KILTIPQSLDSWWTS	Q67926	HBSAG_HBVB6	LTIPQSLDS	0.004169	90.54	HLA-DPA10103-DPB11301	Full HBsAg
199	ILTIPQSLDSWWTSL	Q67926	HBSAG_HBVB6	SLDSWWTSL	0.001532	95	HLA-DPA10103-DPB11301	Full HBsAg
200	LTIPQSLDSWWTSLN	Q67926	HBSAG_HBVB6	LDSWWTSLN	0.004042	90.94	HLA-DPA10103-DPB11301	Full HBsAg
201	TIPQSLDSWWTSLNF	Q67926	HBSAG_HBVB6	LDSWWTSLN	0.007103	80.89	HLA-DPA10103-DPB11301	Full HBsAg
202	IPQSLDSWWTSLNFL	Q67926	HBSAG_HBVB6	LDSWWTSLN	0.008499	76.34	HLA-DPA10103-DPB11301	Full HBsAg
203	PQSLDSWWTSLNFLG	Q67926	HBSAG_HBVB6	LDSWWTSLN	0.012205	65.39	HLA-DPA10103-DPB11301	Full HBsAg
204	QSLDSWWTSLNFLGG	Q67926	HBSAG_HBVB6	WTSLNFLGG	0.017019	54.1	HLA-DPA10103-DPB11301	Full HBsAg
205	SLDSWWTSLNFLGGT	Q67926	HBSAG_HBVB6	WTSLNFLGG	0.026997	38.11	HLA-DPA10103-DPB11301	Full HBsAg
206	LDSWWTSLNFLGGTP	Q67926	HBSAG_HBVB6	WTSLNFLGG	0.04967	20.47	HLA-DPA10103-DPB11301	Full HBsAg
207	DSWWTSLNFLGGTPA	Q67926	HBSAG_HBVB6	WTSLNFLGG	0.057428	17.19	HLA-DPA10103-DPB11301	Full HBsAg
208	SWWTSLNFLGGTPAC	Q67926	HBSAG_HBVB6	WTSLNFLGG	0.024601	41.16	HLA-DPA10103-DPB11301	Full HBsAg
209	WWTSLNFLGGTPACP	Q67926	HBSAG_HBVB6	WTSLNFLGG	0.008928	74.95	HLA-DPA10103-DPB11301	Full HBsAg
210	WTSLNFLGGTPACPG	Q67926	HBSAG_HBVB6	FLGGTPACP	0.008303	76.98	HLA-DPA10103-DPB11301	Full HBsAg
211	TSLNFLGGTPACPGQ	Q67926	HBSAG_HBVB6	FLGGTPACP	0.012945	63.49	HLA-DPA10103-DPB11301	Full HBsAg
212	SLNFLGGTPACPGQN	Q67926	HBSAG_HBVB6	FLGGTPACP	0.017579	52.99	HLA-DPA10103-DPB11301	Full HBsAg
213	LNFLGGTPACPGQNS	Q67926	HBSAG_HBVB6	LGGTPACPG	0.013784	61.39	HLA-DPA10103-DPB11301	Full HBsAg
214	NFLGGTPACPGQNSQ	Q67926	HBSAG_HBVB6	LGGTPACPG	0.008265	77.1	HLA-DPA10103-DPB11301	Full HBsAg
215	FLGGTPACPGQNSQS	Q67926	HBSAG_HBVB6	LGGTPACPG	0.002037	95	HLA-DPA10103-DPB11301	Full HBsAg
216	LGGTPACPGQNSQSQ	Q67926	HBSAG_HBVB6	GTPACPGQN	0.000833	95	HLA-DPA10103-DPB11301	Full HBsAg
217	GGTPACPGQNSQSQI	Q67926	HBSAG_HBVB6	ACPGQNSQS	0.000704	95	HLA-DPA10103-DPB11301	Full HBsAg
218	GTPACPGQNSQSQIS	Q67926	HBSAG_HBVB6	ACPGQNSQS	0.000876	95	HLA-DPA10103-DPB11301	Full HBsAg
219	TPACPGQNSQSQISS	Q67926	HBSAG_HBVB6	PGQNSQSQI	0.00119	95	HLA-DPA10103-DPB11301	Full HBsAg
220	PACPGQNSQSQISSH	Q67926	HBSAG_HBVB6	GQNSQSQIS	0.001762	95	HLA-DPA10103-DPB11301	Full HBsAg
221	ACPGQNSQSQISSHS	Q67926	HBSAG_HBVB6	GQNSQSQIS	0.002179	95	HLA-DPA10103-DPB11301	Full HBsAg
222	CPGQNSQSQISSHSP	Q67926	HBSAG_HBVB6	NSQSQISSH	0.004223	90.37	HLA-DPA10103-DPB11301	Full HBsAg
223	PGQNSQSQISSHSPT	Q67926	HBSAG_HBVB6	SQSQISSHS	0.005627	85.79	HLA-DPA10103-DPB11301	Full HBsAg
224	GQNSQSQISSHSPTC	Q67926	HBSAG_HBVB6	SQSQISSHS	0.00322	93.53	HLA-DPA10103-DPB11301	Full HBsAg
225	QNSQSQISSHSPTCC	Q67926	HBSAG_HBVB6	ISSHSPTCC	0.002442	95	HLA-DPA10103-DPB11301	Full HBsAg
226	NSQSQISSHSPTCCP	Q67926	HBSAG_HBVB6	ISSHSPTCC	0.006395	83.24	HLA-DPA10103-DPB11301	Full HBsAg
227	SQSQISSHSPTCCPP	Q67926	HBSAG_HBVB6	ISSHSPTCC	0.008957	74.87	HLA-DPA10103-DPB11301	Full HBsAg
228	QSQISSHSPTCCPPI	Q67926	HBSAG_HBVB6	ISSHSPTCC	0.008714	75.65	HLA-DPA10103-DPB11301	Full HBsAg
229	SQISSHSPTCCPPIC	Q67926	HBSAG_HBVB6	ISSHSPTCC	0.004187	90.48	HLA-DPA10103-DPB11301	Full HBsAg
230	QISSHSPTCCPPICP	Q67926	HBSAG_HBVB6	HSPTCCPPI	0.00159	95	HLA-DPA10103-DPB11301	Full HBsAg
231	ISSHSPTCCPPICPG	Q67926	HBSAG_HBVB6	HSPTCCPPI	0.001359	95	HLA-DPA10103-DPB11301	Full HBsAg
232	SSHSPTCCPPICPGY	Q67926	HBSAG_HBVB6	HSPTCCPPI	0.000499	95	HLA-DPA10103-DPB11301	Full HBsAg
233	SHSPTCCPPICPGYR	Q67926	HBSAG_HBVB6	PTCCPPICP	0.000237	95	HLA-DPA10103-DPB11301	Full HBsAg
234	HSPTCCPPICPGYRW	Q67926	HBSAG_HBVB6	TCCPPICPG	0.000144	95	HLA-DPA10103-DPB11301	Full HBsAg
235	SPTCCPPICPGYRWM	Q67926	HBSAG_HBVB6	TCCPPICPG	8.2e-05	95	HLA-DPA10103-DPB11301	Full HBsAg
236	PTCCPPICPGYRWMC	Q67926	HBSAG_HBVB6	ICPGYRWMC	7.3e-05	95	HLA-DPA10103-DPB11301	Full HBsAg
237	TCCPPICPGYRWMCL	Q67926	HBSAG_HBVB6	ICPGYRWMC	9.4e-05	95	HLA-DPA10103-DPB11301	Full HBsAg
238	CCPPICPGYRWMCLR	Q67926	HBSAG_HBVB6	ICPGYRWMC	0.000143	95	HLA-DPA10103-DPB11301	Full HBsAg
239	CPPICPGYRWMCLRR	Q67926	HBSAG_HBVB6	ICPGYRWMC	0.000249	95	HLA-DPA10103-DPB11301	Full HBsAg
240	PPICPGYRWMCLRRF	Q67926	HBSAG_HBVB6	YRWMCLRRF	0.001728	95	HLA-DPA10103-DPB11301	Full HBsAg
241	PICPGYRWMCLRRFI	Q67926	HBSAG_HBVB6	YRWMCLRRF	0.002921	94.47	HLA-DPA10103-DPB11301	Full HBsAg
242	ICPGYRWMCLRRFII	Q67926	HBSAG_HBVB6	YRWMCLRRF	0.003854	91.53	HLA-DPA10103-DPB11301	Full HBsAg
243	CPGYRWMCLRRFIIF	Q67926	HBSAG_HBVB6	YRWMCLRRF	0.004196	90.46	HLA-DPA10103-DPB11301	Full HBsAg
244	PGYRWMCLRRFIIFL	Q67926	HBSAG_HBVB6	YRWMCLRRF	0.004699	88.83	HLA-DPA10103-DPB11301	Full HBsAg
245	GYRWMCLRRFIIFLC	Q67926	HBSAG_HBVB6	YRWMCLRRF	0.001465	95	HLA-DPA10103-DPB11301	Full HBsAg
246	YRWMCLRRFIIFLCI	Q67926	HBSAG_HBVB6	RRFIIFLCI	0.002231	95	HLA-DPA10103-DPB11301	Full HBsAg
247	RWMCLRRFIIFLCIL	Q67926	HBSAG_HBVB6	RRFIIFLCI	0.002317	95	HLA-DPA10103-DPB11301	Full HBsAg
248	WMCLRRFIIFLCILL	Q67926	HBSAG_HBVB6	RRFIIFLCI	0.002499	95	HLA-DPA10103-DPB11301	Full HBsAg
249	MCLRRFIIFLCILLL	Q67926	HBSAG_HBVB6	IIFLCILLL	0.008304	76.97	HLA-DPA10103-DPB11301	Full HBsAg
250	CLRRFIIFLCILLLC	Q67926	HBSAG_HBVB6	IIFLCILLL	0.005754	85.37	HLA-DPA10103-DPB11301	Full HBsAg
251	LRRFIIFLCILLLCL	Q67926	HBSAG_HBVB6	IIFLCILLL	0.00426	90.26	HLA-DPA10103-DPB11301	Full HBsAg
252	RRFIIFLCILLLCLI	Q67926	HBSAG_HBVB6	IIFLCILLL	0.003143	93.77	HLA-DPA10103-DPB11301	Full HBsAg
253	RFIIFLCILLLCLIF	Q67926	HBSAG_HBVB6	IIFLCILLL	0.002167	95	HLA-DPA10103-DPB11301	Full HBsAg
254	FIIFLCILLLCLIFL	Q67926	HBSAG_HBVB6	FLCILLLCL	0.000873	95	HLA-DPA10103-DPB11301	Full HBsAg
255	IIFLCILLLCLIFLL	Q67926	HBSAG_HBVB6	FLCILLLCL	0.000456	95	HLA-DPA10103-DPB11301	Full HBsAg
256	IFLCILLLCLIFLLV	Q67926	HBSAG_HBVB6	LLCLIFLLV	0.001388	95	HLA-DPA10103-DPB11301	Full HBsAg
257	FLCILLLCLIFLLVL	Q67926	HBSAG_HBVB6	LLCLIFLLV	0.001905	95	HLA-DPA10103-DPB11301	Full HBsAg
258	LCILLLCLIFLLVLL	Q67926	HBSAG_HBVB6	LLCLIFLLV	0.00175	95	HLA-DPA10103-DPB11301	Full HBsAg
259	CILLLCLIFLLVLLD	Q67926	HBSAG_HBVB6	LLCLIFLLV	0.002641	95	HLA-DPA10103-DPB11301	Full HBsAg
260	ILLLCLIFLLVLLDY	Q67926	HBSAG_HBVB6	LLCLIFLLV	0.00298	94.29	HLA-DPA10103-DPB11301	Full HBsAg
261	LLLCLIFLLVLLDYQ	Q67926	HBSAG_HBVB6	LLCLIFLLV	0.002425	95	HLA-DPA10103-DPB11301	Full HBsAg
262	LLCLIFLLVLLDYQG	Q67926	HBSAG_HBVB6	LIFLLVLLD	0.001716	95	HLA-DPA10103-DPB11301	Full HBsAg
263	LCLIFLLVLLDYQGM	Q67926	HBSAG_HBVB6	LIFLLVLLD	0.001903	95	HLA-DPA10103-DPB11301	Full HBsAg
264	CLIFLLVLLDYQGML	Q67926	HBSAG_HBVB6	LVLLDYQGM	0.001775	95	HLA-DPA10103-DPB11301	Full HBsAg
265	LIFLLVLLDYQGMLP	Q67926	HBSAG_HBVB6	LVLLDYQGM	0.003196	93.61	HLA-DPA10103-DPB11301	Full HBsAg
266	IFLLVLLDYQGMLPV	Q67926	HBSAG_HBVB6	LDYQGMLPV	0.006691	82.26	HLA-DPA10103-DPB11301	Full HBsAg
267	FLLVLLDYQGMLPVC	Q67926	HBSAG_HBVB6	LDYQGMLPV	0.004269	90.23	HLA-DPA10103-DPB11301	Full HBsAg
268	LLVLLDYQGMLPVCP	Q67926	HBSAG_HBVB6	LDYQGMLPV	0.00851	76.31	HLA-DPA10103-DPB11301	Full HBsAg
269	LVLLDYQGMLPVCPL	Q67926	HBSAG_HBVB6	LDYQGMLPV	0.006693	82.25	HLA-DPA10103-DPB11301	Full HBsAg
270	VLLDYQGMLPVCPLT	Q67926	HBSAG_HBVB6	LDYQGMLPV	0.005926	84.8	HLA-DPA10103-DPB11301	Full HBsAg
271	LLDYQGMLPVCPLTP	Q67926	HBSAG_HBVB6	YQGMLPVCP	0.004323	90.06	HLA-DPA10103-DPB11301	Full HBsAg
272	LDYQGMLPVCPLTPG	Q67926	HBSAG_HBVB6	MLPVCPLTP	0.004908	88.14	HLA-DPA10103-DPB11301	Full HBsAg
273	DYQGMLPVCPLTPGS	Q67926	HBSAG_HBVB6	MLPVCPLTP	0.005183	87.24	HLA-DPA10103-DPB11301	Full HBsAg
274	YQGMLPVCPLTPGST	Q67926	HBSAG_HBVB6	MLPVCPLTP	0.005312	86.82	HLA-DPA10103-DPB11301	Full HBsAg
275	QGMLPVCPLTPGSTT	Q67926	HBSAG_HBVB6	MLPVCPLTP	0.003472	92.74	HLA-DPA10103-DPB11301	Full HBsAg
276	GMLPVCPLTPGSTTT	Q67926	HBSAG_HBVB6	VCPLTPGST	0.001787	95	HLA-DPA10103-DPB11301	Full HBsAg
277	MLPVCPLTPGSTTTS	Q67926	HBSAG_HBVB6	VCPLTPGST	0.002044	95	HLA-DPA10103-DPB11301	Full HBsAg
278	LPVCPLTPGSTTTST	Q67926	HBSAG_HBVB6	LTPGSTTTS	0.002609	95	HLA-DPA10103-DPB11301	Full HBsAg
279	PVCPLTPGSTTTSTG	Q67926	HBSAG_HBVB6	LTPGSTTTS	0.00311	93.88	HLA-DPA10103-DPB11301	Full HBsAg
280	VCPLTPGSTTTSTGP	Q67926	HBSAG_HBVB6	LTPGSTTTS	0.003832	91.6	HLA-DPA10103-DPB11301	Full HBsAg
281	CPLTPGSTTTSTGPC	Q67926	HBSAG_HBVB6	LTPGSTTTS	0.00273	95	HLA-DPA10103-DPB11301	Full HBsAg
282	PLTPGSTTTSTGPCK	Q67926	HBSAG_HBVB6	STTTSTGPC	0.004217	90.39	HLA-DPA10103-DPB11301	Full HBsAg
283	LTPGSTTTSTGPCKT	Q67926	HBSAG_HBVB6	STTTSTGPC	0.004476	89.56	HLA-DPA10103-DPB11301	Full HBsAg
284	TPGSTTTSTGPCKTC	Q67926	HBSAG_HBVB6	STTTSTGPC	0.002958	94.35	HLA-DPA10103-DPB11301	Full HBsAg
285	PGSTTTSTGPCKTCT	Q67926	HBSAG_HBVB6	STTTSTGPC	0.001542	95	HLA-DPA10103-DPB11301	Full HBsAg
286	GSTTTSTGPCKTCTT	Q67926	HBSAG_HBVB6	TTSTGPCKT	0.001408	95	HLA-DPA10103-DPB11301	Full HBsAg
287	STTTSTGPCKTCTTP	Q67926	HBSAG_HBVB6	TSTGPCKTC	0.001265	95	HLA-DPA10103-DPB11301	Full HBsAg
288	TTTSTGPCKTCTTPA	Q67926	HBSAG_HBVB6	TSTGPCKTC	0.000604	95	HLA-DPA10103-DPB11301	Full HBsAg
289	TTSTGPCKTCTTPAQ	Q67926	HBSAG_HBVB6	PCKTCTTPA	0.000644	95	HLA-DPA10103-DPB11301	Full HBsAg
290	TSTGPCKTCTTPAQG	Q67926	HBSAG_HBVB6	KTCTTPAQG	0.002623	95	HLA-DPA10103-DPB11301	Full HBsAg
291	STGPCKTCTTPAQGT	Q67926	HBSAG_HBVB6	KTCTTPAQG	0.011085	68.56	HLA-DPA10103-DPB11301	Full HBsAg
292	TGPCKTCTTPAQGTS	Q67926	HBSAG_HBVB6	KTCTTPAQG	0.018918	50.35	HLA-DPA10103-DPB11301	Full HBsAg
293	GPCKTCTTPAQGTSM	Q67926	HBSAG_HBVB6	KTCTTPAQG	0.017692	52.77	HLA-DPA10103-DPB11301	Full HBsAg
294	PCKTCTTPAQGTSMF	Q67926	HBSAG_HBVB6	KTCTTPAQG	0.005749	85.39	HLA-DPA10103-DPB11301	Full HBsAg
295	CKTCTTPAQGTSMFP	Q67926	HBSAG_HBVB6	TTPAQGTSM	0.001292	95	HLA-DPA10103-DPB11301	Full HBsAg
296	KTCTTPAQGTSMFPS	Q67926	HBSAG_HBVB6	AQGTSMFPS	0.003026	94.14	HLA-DPA10103-DPB11301	Full HBsAg
297	TCTTPAQGTSMFPSC	Q67926	HBSAG_HBVB6	AQGTSMFPS	0.00318	93.66	HLA-DPA10103-DPB11301	Full HBsAg
298	CTTPAQGTSMFPSCC	Q67926	HBSAG_HBVB6	AQGTSMFPS	0.002563	95	HLA-DPA10103-DPB11301	Full HBsAg
299	TTPAQGTSMFPSCCC	Q67926	HBSAG_HBVB6	AQGTSMFPS	0.001467	95	HLA-DPA10103-DPB11301	Full HBsAg
300	TPAQGTSMFPSCCCT	Q67926	HBSAG_HBVB6	QGTSMFPSC	0.001276	95	HLA-DPA10103-DPB11301	Full HBsAg
301	PAQGTSMFPSCCCTK	Q67926	HBSAG_HBVB6	SMFPSCCCT	0.00091	95	HLA-DPA10103-DPB11301	Full HBsAg
302	AQGTSMFPSCCCTKP	Q67926	HBSAG_HBVB6	SMFPSCCCT	0.000918	95	HLA-DPA10103-DPB11301	Full HBsAg
303	QGTSMFPSCCCTKPT	Q67926	HBSAG_HBVB6	SMFPSCCCT	0.000931	95	HLA-DPA10103-DPB11301	Full HBsAg
304	GTSMFPSCCCTKPTD	Q67926	HBSAG_HBVB6	MFPSCCCTK	0.001094	95	HLA-DPA10103-DPB11301	Full HBsAg
305	TSMFPSCCCTKPTDG	Q67926	HBSAG_HBVB6	MFPSCCCTK	0.000417	95	HLA-DPA10103-DPB11301	Full HBsAg
306	SMFPSCCCTKPTDGN	Q67926	HBSAG_HBVB6	PSCCCTKPT	0.000298	95	HLA-DPA10103-DPB11301	Full HBsAg
307	MFPSCCCTKPTDGNC	Q67926	HBSAG_HBVB6	CCCTKPTDG	0.000139	95	HLA-DPA10103-DPB11301	Full HBsAg
308	FPSCCCTKPTDGNCT	Q67926	HBSAG_HBVB6	CCCTKPTDG	0.000158	95	HLA-DPA10103-DPB11301	Full HBsAg
309	PSCCCTKPTDGNCTC	Q67926	HBSAG_HBVB6	CCCTKPTDG	9.8e-05	95	HLA-DPA10103-DPB11301	Full HBsAg
310	SCCCTKPTDGNCTCI	Q67926	HBSAG_HBVB6	PTDGNCTCI	0.000105	95	HLA-DPA10103-DPB11301	Full HBsAg
311	CCCTKPTDGNCTCIP	Q67926	HBSAG_HBVB6	TDGNCTCIP	0.000176	95	HLA-DPA10103-DPB11301	Full HBsAg
312	CCTKPTDGNCTCIPI	Q67926	HBSAG_HBVB6	DGNCTCIPI	0.000337	95	HLA-DPA10103-DPB11301	Full HBsAg
313	CTKPTDGNCTCIPIP	Q67926	HBSAG_HBVB6	DGNCTCIPI	0.000862	95	HLA-DPA10103-DPB11301	Full HBsAg
314	TKPTDGNCTCIPIPS	Q67926	HBSAG_HBVB6	DGNCTCIPI	0.00117	95	HLA-DPA10103-DPB11301	Full HBsAg
315	KPTDGNCTCIPIPSS	Q67926	HBSAG_HBVB6	DGNCTCIPI	0.001359	95	HLA-DPA10103-DPB11301	Full HBsAg
316	PTDGNCTCIPIPSSW	Q67926	HBSAG_HBVB6	DGNCTCIPI	0.000883	95	HLA-DPA10103-DPB11301	Full HBsAg
317	TDGNCTCIPIPSSWA	Q67926	HBSAG_HBVB6	CTCIPIPSS	0.000837	95	HLA-DPA10103-DPB11301	Full HBsAg
318	DGNCTCIPIPSSWAF	Q67926	HBSAG_HBVB6	CTCIPIPSS	0.000643	95	HLA-DPA10103-DPB11301	Full HBsAg
319	GNCTCIPIPSSWAFA	Q67926	HBSAG_HBVB6	CIPIPSSWA	0.000545	95	HLA-DPA10103-DPB11301	Full HBsAg
320	NCTCIPIPSSWAFAK	Q67926	HBSAG_HBVB6	PIPSSWAFA	0.001486	95	HLA-DPA10103-DPB11301	Full HBsAg
321	CTCIPIPSSWAFAKY	Q67926	HBSAG_HBVB6	PSSWAFAKY	0.004193	90.47	HLA-DPA10103-DPB11301	Full HBsAg
322	TCIPIPSSWAFAKYL	Q67926	HBSAG_HBVB6	PSSWAFAKY	0.006832	81.79	HLA-DPA10103-DPB11301	Full HBsAg
323	CIPIPSSWAFAKYLW	Q67926	HBSAG_HBVB6	PSSWAFAKY	0.006643	82.42	HLA-DPA10103-DPB11301	Full HBsAg
324	IPIPSSWAFAKYLWG	Q67926	HBSAG_HBVB6	WAFAKYLWG	0.016048	56.16	HLA-DPA10103-DPB11301	Full HBsAg
325	PIPSSWAFAKYLWGW	Q67926	HBSAG_HBVB6	WAFAKYLWG	0.01969	48.94	HLA-DPA10103-DPB11301	Full HBsAg
326	IPSSWAFAKYLWGWA	Q67926	HBSAG_HBVB6	WAFAKYLWG	0.031024	33.67	HLA-DPA10103-DPB11301	Full HBsAg
327	PSSWAFAKYLWGWAS	Q67926	HBSAG_HBVB6	WAFAKYLWG	0.040093	26.02	HLA-DPA10103-DPB11301	Full HBsAg
328	SSWAFAKYLWGWASV	Q67926	HBSAG_HBVB6	WAFAKYLWG	0.012905	63.59	HLA-DPA10103-DPB11301	Full HBsAg
329	SWAFAKYLWGWASVR	Q67926	HBSAG_HBVB6	KYLWGWASV	0.007756	78.75	HLA-DPA10103-DPB11301	Full HBsAg
330	WAFAKYLWGWASVRF	Q67926	HBSAG_HBVB6	LWGWASVRF	0.012122	65.62	HLA-DPA10103-DPB11301	Full HBsAg
331	AFAKYLWGWASVRFS	Q67926	HBSAG_HBVB6	LWGWASVRF	0.024032	41.93	HLA-DPA10103-DPB11301	Full HBsAg
332	FAKYLWGWASVRFSW	Q67926	HBSAG_HBVB6	LWGWASVRF	0.021009	46.64	HLA-DPA10103-DPB11301	Full HBsAg
333	AKYLWGWASVRFSWL	Q67926	HBSAG_HBVB6	WASVRFSWL	0.033571	31.23	HLA-DPA10103-DPB11301	Full HBsAg
334	KYLWGWASVRFSWLS	Q67926	HBSAG_HBVB6	WASVRFSWL	0.047642	21.48	HLA-DPA10103-DPB11301	Full HBsAg
335	YLWGWASVRFSWLSL	Q67926	HBSAG_HBVB6	WASVRFSWL	0.035365	29.66	HLA-DPA10103-DPB11301	Full HBsAg
336	LWGWASVRFSWLSLL	Q67926	HBSAG_HBVB6	WASVRFSWL	0.029696	35.03	HLA-DPA10103-DPB11301	Full HBsAg
337	WGWASVRFSWLSLLV	Q67926	HBSAG_HBVB6	RFSWLSLLV	0.054462	18.34	HLA-DPA10103-DPB11301	Full HBsAg
338	GWASVRFSWLSLLVP	Q67926	HBSAG_HBVB6	RFSWLSLLV	0.117695	5.98	HLA-DPA10103-DPB11301	Full HBsAg
339	WASVRFSWLSLLVPF	Q67926	HBSAG_HBVB6	RFSWLSLLV	0.112619	6.42	HLA-DPA10103-DPB11301	Full HBsAg
340	ASVRFSWLSLLVPFV	Q67926	HBSAG_HBVB6	RFSWLSLLV	0.10363	7.4	HLA-DPA10103-DPB11301	Full HBsAg
341	SVRFSWLSLLVPFVQ	Q67926	HBSAG_HBVB6	RFSWLSLLV	0.056269	17.63	HLA-DPA10103-DPB11301	Full HBsAg
342	VRFSWLSLLVPFVQW	Q67926	HBSAG_HBVB6	RFSWLSLLV	0.017776	52.6	HLA-DPA10103-DPB11301	Full HBsAg
343	RFSWLSLLVPFVQWF	Q67926	HBSAG_HBVB6	WLSLLVPFV	0.004992	87.87	HLA-DPA10103-DPB11301	Full HBsAg
344	FSWLSLLVPFVQWFV	Q67926	HBSAG_HBVB6	LLVPFVQWF	0.002528	95	HLA-DPA10103-DPB11301	Full HBsAg
345	SWLSLLVPFVQWFVG	Q67926	HBSAG_HBVB6	LLVPFVQWF	0.003139	93.78	HLA-DPA10103-DPB11301	Full HBsAg
346	WLSLLVPFVQWFVGL	Q67926	HBSAG_HBVB6	LLVPFVQWF	0.003195	93.61	HLA-DPA10103-DPB11301	Full HBsAg
347	LSLLVPFVQWFVGLS	Q67926	HBSAG_HBVB6	LLVPFVQWF	0.003402	92.96	HLA-DPA10103-DPB11301	Full HBsAg
348	SLLVPFVQWFVGLSP	Q67926	HBSAG_HBVB6	FVQWFVGLS	0.009085	74.48	HLA-DPA10103-DPB11301	Full HBsAg
349	LLVPFVQWFVGLSPT	Q67926	HBSAG_HBVB6	FVQWFVGLS	0.01429	60.13	HLA-DPA10103-DPB11301	Full HBsAg
350	LVPFVQWFVGLSPTV	Q67926	HBSAG_HBVB6	FVQWFVGLS	0.015917	56.45	HLA-DPA10103-DPB11301	Full HBsAg
351	VPFVQWFVGLSPTVW	Q67926	HBSAG_HBVB6	FVQWFVGLS	0.012569	64.43	HLA-DPA10103-DPB11301	Full HBsAg
352	PFVQWFVGLSPTVWL	Q67926	HBSAG_HBVB6	QWFVGLSPT	0.007132	80.79	HLA-DPA10103-DPB11301	Full HBsAg
353	FVQWFVGLSPTVWLS	Q67926	HBSAG_HBVB6	FVGLSPTVW	0.006146	84.07	HLA-DPA10103-DPB11301	Full HBsAg
354	VQWFVGLSPTVWLSV	Q67926	HBSAG_HBVB6	LSPTVWLSV	0.016392	55.38	HLA-DPA10103-DPB11301	Full HBsAg
355	QWFVGLSPTVWLSVI	Q67926	HBSAG_HBVB6	LSPTVWLSV	0.021817	45.28	HLA-DPA10103-DPB11301	Full HBsAg
356	WFVGLSPTVWLSVIW	Q67926	HBSAG_HBVB6	LSPTVWLSV	0.020035	48.31	HLA-DPA10103-DPB11301	Full HBsAg
357	FVGLSPTVWLSVIWM	Q67926	HBSAG_HBVB6	LSPTVWLSV	0.017702	52.75	HLA-DPA10103-DPB11301	Full HBsAg
358	VGLSPTVWLSVIWMM	Q67926	HBSAG_HBVB6	LSPTVWLSV	0.01162	67.04	HLA-DPA10103-DPB11301	Full HBsAg
359	GLSPTVWLSVIWMMW	Q67926	HBSAG_HBVB6	LSPTVWLSV	0.004862	88.29	HLA-DPA10103-DPB11301	Full HBsAg
360	LSPTVWLSVIWMMWF	Q67926	HBSAG_HBVB6	VWLSVIWMM	0.001492	95	HLA-DPA10103-DPB11301	Full HBsAg
361	SPTVWLSVIWMMWFW	Q67926	HBSAG_HBVB6	VWLSVIWMM	0.001197	95	HLA-DPA10103-DPB11301	Full HBsAg
362	PTVWLSVIWMMWFWG	Q67926	HBSAG_HBVB6	WLSVIWMMW	0.001026	95	HLA-DPA10103-DPB11301	Full HBsAg
363	TVWLSVIWMMWFWGP	Q67926	HBSAG_HBVB6	LSVIWMMWF	0.000691	95	HLA-DPA10103-DPB11301	Full HBsAg
364	VWLSVIWMMWFWGPS	Q67926	HBSAG_HBVB6	WMMWFWGPS	0.001158	95	HLA-DPA10103-DPB11301	Full HBsAg
365	WLSVIWMMWFWGPSL	Q67926	HBSAG_HBVB6	WMMWFWGPS	0.002728	95	HLA-DPA10103-DPB11301	Full HBsAg
366	LSVIWMMWFWGPSLY	Q67926	HBSAG_HBVB6	WMMWFWGPS	0.00426	90.26	HLA-DPA10103-DPB11301	Full HBsAg
367	SVIWMMWFWGPSLYN	Q67926	HBSAG_HBVB6	WMMWFWGPS	0.006469	83	HLA-DPA10103-DPB11301	Full HBsAg
368	VIWMMWFWGPSLYNI	Q67926	HBSAG_HBVB6	FWGPSLYNI	0.016668	54.79	HLA-DPA10103-DPB11301	Full HBsAg
369	IWMMWFWGPSLYNIL	Q67926	HBSAG_HBVB6	FWGPSLYNI	0.025389	40.09	HLA-DPA10103-DPB11301	Full HBsAg
370	WMMWFWGPSLYNILR	Q67926	HBSAG_HBVB6	FWGPSLYNI	0.043028	24.11	HLA-DPA10103-DPB11301	Full HBsAg
371	MMWFWGPSLYNILRP	Q67926	HBSAG_HBVB6	FWGPSLYNI	0.068652	13.64	HLA-DPA10103-DPB11301	Full HBsAg
372	MWFWGPSLYNILRPF	Q67926	HBSAG_HBVB6	FWGPSLYNI	0.052425	19.21	HLA-DPA10103-DPB11301	Full HBsAg
373	WFWGPSLYNILRPFM	Q67926	HBSAG_HBVB6	WGPSLYNIL	0.026728	38.43	HLA-DPA10103-DPB11301	Full HBsAg
374	FWGPSLYNILRPFMP	Q67926	HBSAG_HBVB6	SLYNILRPF	0.010557	70.05	HLA-DPA10103-DPB11301	Full HBsAg
375	WGPSLYNILRPFMPL	Q67926	HBSAG_HBVB6	SLYNILRPF	0.006658	82.37	HLA-DPA10103-DPB11301	Full HBsAg
376	GPSLYNILRPFMPLL	Q67926	HBSAG_HBVB6	LYNILRPFM	0.005531	86.1	HLA-DPA10103-DPB11301	Full HBsAg
377	PSLYNILRPFMPLLP	Q67926	HBSAG_HBVB6	YNILRPFMP	0.00723	80.47	HLA-DPA10103-DPB11301	Full HBsAg
378	SLYNILRPFMPLLPT	Q67926	HBSAG_HBVB6	LRPFMPLLP	0.00905	74.59	HLA-DPA10103-DPB11301	Full HBsAg
379	LYNILRPFMPLLPTF	Q67926	HBSAG_HBVB6	RPFMPLLPT	0.011886	66.29	HLA-DPA10103-DPB11301	Full HBsAg
380	YNILRPFMPLLPTFF	Q67926	HBSAG_HBVB6	RPFMPLLPT	0.01236	64.96	HLA-DPA10103-DPB11301	Full HBsAg
381	NILRPFMPLLPTFFC	Q67926	HBSAG_HBVB6	RPFMPLLPT	0.006521	82.83	HLA-DPA10103-DPB11301	Full HBsAg
382	ILRPFMPLLPTFFCL	Q67926	HBSAG_HBVB6	FMPLLPTFF	0.00334	93.15	HLA-DPA10103-DPB11301	Full HBsAg
383	LRPFMPLLPTFFCLW	Q67926	HBSAG_HBVB6	FMPLLPTFF	0.002403	95	HLA-DPA10103-DPB11301	Full HBsAg
384	RPFMPLLPTFFCLWV	Q67926	HBSAG_HBVB6	FMPLLPTFF	0.002412	95	HLA-DPA10103-DPB11301	Full HBsAg
385	PFMPLLPTFFCLWVY	Q67926	HBSAG_HBVB6	LLPTFFCLW	0.001919	95	HLA-DPA10103-DPB11301	Full HBsAg
386	FMPLLPTFFCLWVYI	Q67926	HBSAG_HBVB6	LLPTFFCLW	0.001203	95	HLA-DPA10103-DPB11301	Full HBsAg
2	MGLSWTVPLEWGKNI	Q69603	HBSAG_HBVE1	LSWTVPLEW	0.016662	54.8	HLA-DPA10103-DPB11301	Full HBsAg
3	GLSWTVPLEWGKNIS	Q69603	HBSAG_HBVE1	LSWTVPLEW	0.005714	85.5	HLA-DPA10103-DPB11301	Full HBsAg
4	LSWTVPLEWGKNIST	Q69603	HBSAG_HBVE1	LEWGKNIST	0.003022	94.15	HLA-DPA10103-DPB11301	Full HBsAg
5	SWTVPLEWGKNISTT	Q69603	HBSAG_HBVE1	LEWGKNIST	0.006187	83.94	HLA-DPA10103-DPB11301	Full HBsAg
6	WTVPLEWGKNISTTN	Q69603	HBSAG_HBVE1	LEWGKNIST	0.013368	62.43	HLA-DPA10103-DPB11301	Full HBsAg
7	TVPLEWGKNISTTNP	Q69603	HBSAG_HBVE1	EWGKNISTT	0.028085	36.82	HLA-DPA10103-DPB11301	Full HBsAg
8	VPLEWGKNISTTNPL	Q69603	HBSAG_HBVE1	EWGKNISTT	0.02407	41.88	HLA-DPA10103-DPB11301	Full HBsAg
9	PLEWGKNISTTNPLG	Q69603	HBSAG_HBVE1	KNISTTNPL	0.035148	29.84	HLA-DPA10103-DPB11301	Full HBsAg
10	LEWGKNISTTNPLGF	Q69603	HBSAG_HBVE1	KNISTTNPL	0.044104	23.46	HLA-DPA10103-DPB11301	Full HBsAg
11	EWGKNISTTNPLGFF	Q69603	HBSAG_HBVE1	KNISTTNPL	0.046624	22.01	HLA-DPA10103-DPB11301	Full HBsAg
12	WGKNISTTNPLGFFP	Q69603	HBSAG_HBVE1	ISTTNPLGF	0.042686	24.31	HLA-DPA10103-DPB11301	Full HBsAg
13	GKNISTTNPLGFFPD	Q69603	HBSAG_HBVE1	ISTTNPLGF	0.049766	20.42	HLA-DPA10103-DPB11301	Full HBsAg
14	KNISTTNPLGFFPDH	Q69603	HBSAG_HBVE1	ISTTNPLGF	0.029656	35.07	HLA-DPA10103-DPB11301	Full HBsAg
15	NISTTNPLGFFPDHQ	Q69603	HBSAG_HBVE1	ISTTNPLGF	0.014626	59.36	HLA-DPA10103-DPB11301	Full HBsAg
16	ISTTNPLGFFPDHQL	Q69603	HBSAG_HBVE1	TNPLGFFPD	0.01039	70.56	HLA-DPA10103-DPB11301	Full HBsAg
17	STTNPLGFFPDHQLD	Q69603	HBSAG_HBVE1	LGFFPDHQL	0.017923	52.31	HLA-DPA10103-DPB11301	Full HBsAg
18	TTNPLGFFPDHQLDP	Q69603	HBSAG_HBVE1	LGFFPDHQL	0.030308	34.39	HLA-DPA10103-DPB11301	Full HBsAg
19	TNPLGFFPDHQLDPA	Q69603	HBSAG_HBVE1	LGFFPDHQL	0.0374	27.99	HLA-DPA10103-DPB11301	Full HBsAg
20	NPLGFFPDHQLDPAF	Q69603	HBSAG_HBVE1	LGFFPDHQL	0.02187	45.19	HLA-DPA10103-DPB11301	Full HBsAg
21	PLGFFPDHQLDPAFR	Q69603	HBSAG_HBVE1	FFPDHQLDP	0.01327	62.68	HLA-DPA10103-DPB11301	Full HBsAg
22	LGFFPDHQLDPAFRA	Q69603	HBSAG_HBVE1	HQLDPAFRA	0.006893	81.59	HLA-DPA10103-DPB11301	Full HBsAg
23	GFFPDHQLDPAFRAN	Q69603	HBSAG_HBVE1	HQLDPAFRA	0.009309	73.81	HLA-DPA10103-DPB11301	Full HBsAg
24	FFPDHQLDPAFRANT	Q69603	HBSAG_HBVE1	HQLDPAFRA	0.013727	61.54	HLA-DPA10103-DPB11301	Full HBsAg
25	FPDHQLDPAFRANTR	Q69603	HBSAG_HBVE1	HQLDPAFRA	0.02197	45.03	HLA-DPA10103-DPB11301	Full HBsAg
26	PDHQLDPAFRANTRN	Q69603	HBSAG_HBVE1	QLDPAFRAN	0.022708	43.89	HLA-DPA10103-DPB11301	Full HBsAg
27	DHQLDPAFRANTRNP	Q69603	HBSAG_HBVE1	LDPAFRANT	0.014082	60.65	HLA-DPA10103-DPB11301	Full HBsAg
28	HQLDPAFRANTRNPD	Q69603	HBSAG_HBVE1	FRANTRNPD	0.021331	46.09	HLA-DPA10103-DPB11301	Full HBsAg
29	QLDPAFRANTRNPDW	Q69603	HBSAG_HBVE1	FRANTRNPD	0.028387	36.46	HLA-DPA10103-DPB11301	Full HBsAg
30	LDPAFRANTRNPDWD	Q69603	HBSAG_HBVE1	FRANTRNPD	0.048831	20.87	HLA-DPA10103-DPB11301	Full HBsAg
31	DPAFRANTRNPDWDH	Q69603	HBSAG_HBVE1	FRANTRNPD	0.061404	15.81	HLA-DPA10103-DPB11301	Full HBsAg
32	PAFRANTRNPDWDHN	Q69603	HBSAG_HBVE1	FRANTRNPD	0.03155	33.17	HLA-DPA10103-DPB11301	Full HBsAg
33	AFRANTRNPDWDHNP	Q69603	HBSAG_HBVE1	FRANTRNPD	0.013272	62.68	HLA-DPA10103-DPB11301	Full HBsAg
34	FRANTRNPDWDHNPN	Q69603	HBSAG_HBVE1	RNPDWDHNP	0.006256	83.71	HLA-DPA10103-DPB11301	Full HBsAg
35	RANTRNPDWDHNPNK	Q69603	HBSAG_HBVE1	RNPDWDHNP	0.009614	72.89	HLA-DPA10103-DPB11301	Full HBsAg
36	ANTRNPDWDHNPNKD	Q69603	HBSAG_HBVE1	RNPDWDHNP	0.017833	52.49	HLA-DPA10103-DPB11301	Full HBsAg
37	NTRNPDWDHNPNKDH	Q69603	HBSAG_HBVE1	DWDHNPNKD	0.022346	44.45	HLA-DPA10103-DPB11301	Full HBsAg
38	TRNPDWDHNPNKDHW	Q69603	HBSAG_HBVE1	DWDHNPNKD	0.018641	50.9	HLA-DPA10103-DPB11301	Full HBsAg
39	RNPDWDHNPNKDHWT	Q69603	HBSAG_HBVE1	DWDHNPNKD	0.019947	48.47	HLA-DPA10103-DPB11301	Full HBsAg
40	NPDWDHNPNKDHWTE	Q69603	HBSAG_HBVE1	DWDHNPNKD	0.015249	57.95	HLA-DPA10103-DPB11301	Full HBsAg
41	PDWDHNPNKDHWTEA	Q69603	HBSAG_HBVE1	WDHNPNKDH	0.008445	76.52	HLA-DPA10103-DPB11301	Full HBsAg
42	DWDHNPNKDHWTEAN	Q69603	HBSAG_HBVE1	HNPNKDHWT	0.005828	85.13	HLA-DPA10103-DPB11301	Full HBsAg
43	WDHNPNKDHWTEANK	Q69603	HBSAG_HBVE1	NKDHWTEAN	0.008569	76.12	HLA-DPA10103-DPB11301	Full HBsAg
44	DHNPNKDHWTEANKV	Q69603	HBSAG_HBVE1	DHWTEANKV	0.057217	17.27	HLA-DPA10103-DPB11301	Full HBsAg
45	HNPNKDHWTEANKVG	Q69603	HBSAG_HBVE1	DHWTEANKV	0.122746	5.55	HLA-DPA10103-DPB11301	Full HBsAg
46	NPNKDHWTEANKVGV	Q69603	HBSAG_HBVE1	DHWTEANKV	0.153924	3.69	HLA-DPA10103-DPB11301	Full HBsAg
47	PNKDHWTEANKVGVG	Q69603	HBSAG_HBVE1	DHWTEANKV	0.174889	2.84	HLA-DPA10103-DPB11301	Full HBsAg
48	NKDHWTEANKVGVGA	Q69603	HBSAG_HBVE1	DHWTEANKV	0.094068	8.63	HLA-DPA10103-DPB11301	Full HBsAg
49	KDHWTEANKVGVGAF	Q69603	HBSAG_HBVE1	DHWTEANKV	0.029938	34.77	HLA-DPA10103-DPB11301	Full HBsAg
50	DHWTEANKVGVGAFG	Q69603	HBSAG_HBVE1	TEANKVGVG	0.009564	73.04	HLA-DPA10103-DPB11301	Full HBsAg
51	HWTEANKVGVGAFGP	Q69603	HBSAG_HBVE1	EANKVGVGA	0.008603	76.01	HLA-DPA10103-DPB11301	Full HBsAg
52	WTEANKVGVGAFGPG	Q69603	HBSAG_HBVE1	KVGVGAFGP	0.013278	62.66	HLA-DPA10103-DPB11301	Full HBsAg
53	TEANKVGVGAFGPGF	Q69603	HBSAG_HBVE1	KVGVGAFGP	0.020015	48.35	HLA-DPA10103-DPB11301	Full HBsAg
54	EANKVGVGAFGPGFT	Q69603	HBSAG_HBVE1	KVGVGAFGP	0.026455	38.76	HLA-DPA10103-DPB11301	Full HBsAg
55	ANKVGVGAFGPGFTP	Q69603	HBSAG_HBVE1	VGVGAFGPG	0.021114	46.46	HLA-DPA10103-DPB11301	Full HBsAg
56	NKVGVGAFGPGFTPP	Q69603	HBSAG_HBVE1	VGVGAFGPG	0.012147	65.55	HLA-DPA10103-DPB11301	Full HBsAg
57	KVGVGAFGPGFTPPH	Q69603	HBSAG_HBVE1	VGAFGPGFT	0.00886	75.17	HLA-DPA10103-DPB11301	Full HBsAg
58	VGVGAFGPGFTPPHG	Q69603	HBSAG_HBVE1	VGAFGPGFT	0.005959	84.69	HLA-DPA10103-DPB11301	Full HBsAg
59	GVGAFGPGFTPPHGG	Q69603	HBSAG_HBVE1	FGPGFTPPH	0.005936	84.77	HLA-DPA10103-DPB11301	Full HBsAg
60	VGAFGPGFTPPHGGL	Q69603	HBSAG_HBVE1	FGPGFTPPH	0.004883	88.22	HLA-DPA10103-DPB11301	Full HBsAg
61	GAFGPGFTPPHGGLL	Q69603	HBSAG_HBVE1	FTPPHGGLL	0.004716	88.77	HLA-DPA10103-DPB11301	Full HBsAg
62	AFGPGFTPPHGGLLG	Q69603	HBSAG_HBVE1	FTPPHGGLL	0.007092	80.93	HLA-DPA10103-DPB11301	Full HBsAg
63	FGPGFTPPHGGLLGW	Q69603	HBSAG_HBVE1	FTPPHGGLL	0.006587	82.61	HLA-DPA10103-DPB11301	Full HBsAg
64	GPGFTPPHGGLLGWS	Q69603	HBSAG_HBVE1	FTPPHGGLL	0.008705	75.67	HLA-DPA10103-DPB11301	Full HBsAg
65	PGFTPPHGGLLGWSP	Q69603	HBSAG_HBVE1	FTPPHGGLL	0.005956	84.7	HLA-DPA10103-DPB11301	Full HBsAg
66	GFTPPHGGLLGWSPQ	Q69603	HBSAG_HBVE1	PHGGLLGWS	0.005768	85.32	HLA-DPA10103-DPB11301	Full HBsAg
67	FTPPHGGLLGWSPQA	Q69603	HBSAG_HBVE1	PHGGLLGWS	0.006754	82.05	HLA-DPA10103-DPB11301	Full HBsAg
68	TPPHGGLLGWSPQAQ	Q69603	HBSAG_HBVE1	LLGWSPQAQ	0.010356	70.66	HLA-DPA10103-DPB11301	Full HBsAg
69	PPHGGLLGWSPQAQG	Q69603	HBSAG_HBVE1	LLGWSPQAQ	0.016409	55.34	HLA-DPA10103-DPB11301	Full HBsAg
70	PHGGLLGWSPQAQGM	Q69603	HBSAG_HBVE1	LLGWSPQAQ	0.020402	47.67	HLA-DPA10103-DPB11301	Full HBsAg
71	HGGLLGWSPQAQGML	Q69603	HBSAG_HBVE1	LLGWSPQAQ	0.018622	50.93	HLA-DPA10103-DPB11301	Full HBsAg
72	GGLLGWSPQAQGMLK	Q69603	HBSAG_HBVE1	LLGWSPQAQ	0.012578	64.41	HLA-DPA10103-DPB11301	Full HBsAg
73	GLLGWSPQAQGMLKT	Q69603	HBSAG_HBVE1	GWSPQAQGM	0.007113	80.86	HLA-DPA10103-DPB11301	Full HBsAg
74	LLGWSPQAQGMLKTL	Q69603	HBSAG_HBVE1	WSPQAQGML	0.003232	93.49	HLA-DPA10103-DPB11301	Full HBsAg
75	LGWSPQAQGMLKTLP	Q69603	HBSAG_HBVE1	PQAQGMLKT	0.003705	92	HLA-DPA10103-DPB11301	Full HBsAg
76	GWSPQAQGMLKTLPA	Q69603	HBSAG_HBVE1	QGMLKTLPA	0.006971	81.33	HLA-DPA10103-DPB11301	Full HBsAg
77	WSPQAQGMLKTLPAD	Q69603	HBSAG_HBVE1	QGMLKTLPA	0.010804	69.35	HLA-DPA10103-DPB11301	Full HBsAg
78	SPQAQGMLKTLPADP	Q69603	HBSAG_HBVE1	QGMLKTLPA	0.015017	58.48	HLA-DPA10103-DPB11301	Full HBsAg
79	PQAQGMLKTLPADPP	Q69603	HBSAG_HBVE1	QGMLKTLPA	0.024897	40.76	HLA-DPA10103-DPB11301	Full HBsAg
80	QAQGMLKTLPADPPP	Q69603	HBSAG_HBVE1	MLKTLPADP	0.030207	34.49	HLA-DPA10103-DPB11301	Full HBsAg
81	AQGMLKTLPADPPPA	Q69603	HBSAG_HBVE1	MLKTLPADP	0.031736	33	HLA-DPA10103-DPB11301	Full HBsAg
82	QGMLKTLPADPPPAS	Q69603	HBSAG_HBVE1	LKTLPADPP	0.024939	40.7	HLA-DPA10103-DPB11301	Full HBsAg
83	GMLKTLPADPPPAST	Q69603	HBSAG_HBVE1	LKTLPADPP	0.011407	67.65	HLA-DPA10103-DPB11301	Full HBsAg
84	MLKTLPADPPPASTN	Q69603	HBSAG_HBVE1	TLPADPPPA	0.008872	75.13	HLA-DPA10103-DPB11301	Full HBsAg
85	LKTLPADPPPASTNR	Q69603	HBSAG_HBVE1	PADPPPAST	0.0088	75.37	HLA-DPA10103-DPB11301	Full HBsAg
86	KTLPADPPPASTNRQ	Q69603	HBSAG_HBVE1	PADPPPAST	0.009524	73.16	HLA-DPA10103-DPB11301	Full HBsAg
87	TLPADPPPASTNRQS	Q69603	HBSAG_HBVE1	ADPPPASTN	0.007177	80.64	HLA-DPA10103-DPB11301	Full HBsAg
88	LPADPPPASTNRQSG	Q69603	HBSAG_HBVE1	ADPPPASTN	0.002834	94.74	HLA-DPA10103-DPB11301	Full HBsAg
89	PADPPPASTNRQSGR	Q69603	HBSAG_HBVE1	PASTNRQSG	0.002659	95	HLA-DPA10103-DPB11301	Full HBsAg
90	ADPPPASTNRQSGRQ	Q69603	HBSAG_HBVE1	PASTNRQSG	0.003061	94.03	HLA-DPA10103-DPB11301	Full HBsAg
91	DPPPASTNRQSGRQP	Q69603	HBSAG_HBVE1	PASTNRQSG	0.004262	90.25	HLA-DPA10103-DPB11301	Full HBsAg
92	PPPASTNRQSGRQPT	Q69603	HBSAG_HBVE1	PASTNRQSG	0.002809	94.82	HLA-DPA10103-DPB11301	Full HBsAg
93	PPASTNRQSGRQPTP	Q69603	HBSAG_HBVE1	STNRQSGRQ	0.002845	94.71	HLA-DPA10103-DPB11301	Full HBsAg
94	PASTNRQSGRQPTPI	Q69603	HBSAG_HBVE1	RQSGRQPTP	0.004382	89.87	HLA-DPA10103-DPB11301	Full HBsAg
95	ASTNRQSGRQPTPIT	Q69603	HBSAG_HBVE1	QSGRQPTPI	0.010899	69.08	HLA-DPA10103-DPB11301	Full HBsAg
96	STNRQSGRQPTPITP	Q69603	HBSAG_HBVE1	QSGRQPTPI	0.021152	46.4	HLA-DPA10103-DPB11301	Full HBsAg
97	TNRQSGRQPTPITPP	Q69603	HBSAG_HBVE1	QSGRQPTPI	0.03104	33.66	HLA-DPA10103-DPB11301	Full HBsAg
98	NRQSGRQPTPITPPL	Q69603	HBSAG_HBVE1	RQPTPITPP	0.03018	34.52	HLA-DPA10103-DPB11301	Full HBsAg
99	RQSGRQPTPITPPLR	Q69603	HBSAG_HBVE1	RQPTPITPP	0.039019	26.81	HLA-DPA10103-DPB11301	Full HBsAg
100	QSGRQPTPITPPLRD	Q69603	HBSAG_HBVE1	RQPTPITPP	0.051587	19.58	HLA-DPA10103-DPB11301	Full HBsAg
101	SGRQPTPITPPLRDT	Q69603	HBSAG_HBVE1	RQPTPITPP	0.024343	41.51	HLA-DPA10103-DPB11301	Full HBsAg
102	GRQPTPITPPLRDTH	Q69603	HBSAG_HBVE1	RQPTPITPP	0.015334	57.76	HLA-DPA10103-DPB11301	Full HBsAg
103	RQPTPITPPLRDTHP	Q69603	HBSAG_HBVE1	PITPPLRDT	0.013026	63.29	HLA-DPA10103-DPB11301	Full HBsAg
104	QPTPITPPLRDTHPQ	Q69603	HBSAG_HBVE1	PITPPLRDT	0.01335	62.48	HLA-DPA10103-DPB11301	Full HBsAg
105	PTPITPPLRDTHPQA	Q69603	HBSAG_HBVE1	PITPPLRDT	0.006489	82.93	HLA-DPA10103-DPB11301	Full HBsAg
106	TPITPPLRDTHPQAM	Q69603	HBSAG_HBVE1	LRDTHPQAM	0.022171	44.71	HLA-DPA10103-DPB11301	Full HBsAg
107	PITPPLRDTHPQAMQ	Q69603	HBSAG_HBVE1	LRDTHPQAM	0.063507	15.11	HLA-DPA10103-DPB11301	Full HBsAg
108	ITPPLRDTHPQAMQW	Q69603	HBSAG_HBVE1	LRDTHPQAM	0.071058	13.02	HLA-DPA10103-DPB11301	Full HBsAg
109	TPPLRDTHPQAMQWN	Q69603	HBSAG_HBVE1	LRDTHPQAM	0.091991	8.93	HLA-DPA10103-DPB11301	Full HBsAg
110	PPLRDTHPQAMQWNS	Q69603	HBSAG_HBVE1	LRDTHPQAM	0.064265	14.87	HLA-DPA10103-DPB11301	Full HBsAg
111	PLRDTHPQAMQWNST	Q69603	HBSAG_HBVE1	LRDTHPQAM	0.021398	45.98	HLA-DPA10103-DPB11301	Full HBsAg
112	LRDTHPQAMQWNSTT	Q69603	HBSAG_HBVE1	PQAMQWNST	0.006629	82.47	HLA-DPA10103-DPB11301	Full HBsAg
113	RDTHPQAMQWNSTTF	Q69603	HBSAG_HBVE1	PQAMQWNST	0.005859	85.03	HLA-DPA10103-DPB11301	Full HBsAg
114	DTHPQAMQWNSTTFH	Q69603	HBSAG_HBVE1	PQAMQWNST	0.009044	74.61	HLA-DPA10103-DPB11301	Full HBsAg
115	THPQAMQWNSTTFHQ	Q69603	HBSAG_HBVE1	MQWNSTTFH	0.008845	75.22	HLA-DPA10103-DPB11301	Full HBsAg
116	HPQAMQWNSTTFHQA	Q69603	HBSAG_HBVE1	WNSTTFHQA	0.110129	6.67	HLA-DPA10103-DPB11301	Full HBsAg
117	PQAMQWNSTTFHQAL	Q69603	HBSAG_HBVE1	WNSTTFHQA	0.184104	2.51	HLA-DPA10103-DPB11301	Full HBsAg
118	QAMQWNSTTFHQALQ	Q69603	HBSAG_HBVE1	WNSTTFHQA	0.260355	1.08	HLA-DPA10103-DPB11301	Full HBsAg
119	AMQWNSTTFHQALQD	Q69603	HBSAG_HBVE1	WNSTTFHQA	0.315372	0.61	HLA-DPA10103-DPB11301	Full HBsAg
120	MQWNSTTFHQALQDP	Q69603	HBSAG_HBVE1	WNSTTFHQA	0.231048	1.46	HLA-DPA10103-DPB11301	Full HBsAg
121	QWNSTTFHQALQDPR	Q69603	HBSAG_HBVE1	WNSTTFHQA	0.147822	4	HLA-DPA10103-DPB11301	Full HBsAg
122	WNSTTFHQALQDPRV	Q69603	HBSAG_HBVE1	TTFHQALQD	0.096539	8.29	HLA-DPA10103-DPB11301	Full HBsAg
123	NSTTFHQALQDPRVR	Q69603	HBSAG_HBVE1	TTFHQALQD	0.075324	12	HLA-DPA10103-DPB11301	Full HBsAg
124	STTFHQALQDPRVRG	Q69603	HBSAG_HBVE1	TTFHQALQD	0.028417	36.43	HLA-DPA10103-DPB11301	Full HBsAg
125	TTFHQALQDPRVRGL	Q69603	HBSAG_HBVE1	HQALQDPRV	0.014246	60.24	HLA-DPA10103-DPB11301	Full HBsAg
126	TFHQALQDPRVRGLY	Q69603	HBSAG_HBVE1	LQDPRVRGL	0.010621	69.87	HLA-DPA10103-DPB11301	Full HBsAg
127	FHQALQDPRVRGLYF	Q69603	HBSAG_HBVE1	LQDPRVRGL	0.008289	77.02	HLA-DPA10103-DPB11301	Full HBsAg
128	HQALQDPRVRGLYFP	Q69603	HBSAG_HBVE1	LQDPRVRGL	0.013148	62.99	HLA-DPA10103-DPB11301	Full HBsAg
129	QALQDPRVRGLYFPA	Q69603	HBSAG_HBVE1	RVRGLYFPA	0.018132	51.9	HLA-DPA10103-DPB11301	Full HBsAg
130	ALQDPRVRGLYFPAG	Q69603	HBSAG_HBVE1	RVRGLYFPA	0.052636	19.12	HLA-DPA10103-DPB11301	Full HBsAg
131	LQDPRVRGLYFPAGG	Q69603	HBSAG_HBVE1	RVRGLYFPA	0.084765	10.09	HLA-DPA10103-DPB11301	Full HBsAg
132	QDPRVRGLYFPAGGS	Q69603	HBSAG_HBVE1	RVRGLYFPA	0.108052	6.89	HLA-DPA10103-DPB11301	Full HBsAg
133	DPRVRGLYFPAGGSS	Q69603	HBSAG_HBVE1	VRGLYFPAG	0.083377	10.35	HLA-DPA10103-DPB11301	Full HBsAg
134	PRVRGLYFPAGGSSS	Q69603	HBSAG_HBVE1	RGLYFPAGG	0.054756	18.22	HLA-DPA10103-DPB11301	Full HBsAg
135	RVRGLYFPAGGSSSG	Q69603	HBSAG_HBVE1	RGLYFPAGG	0.026434	38.79	HLA-DPA10103-DPB11301	Full HBsAg
136	VRGLYFPAGGSSSGT	Q69603	HBSAG_HBVE1	LYFPAGGSS	0.015897	56.5	HLA-DPA10103-DPB11301	Full HBsAg
137	RGLYFPAGGSSSGTV	Q69603	HBSAG_HBVE1	LYFPAGGSS	0.010338	70.71	HLA-DPA10103-DPB11301	Full HBsAg
138	GLYFPAGGSSSGTVN	Q69603	HBSAG_HBVE1	YFPAGGSSS	0.00424	90.32	HLA-DPA10103-DPB11301	Full HBsAg
139	LYFPAGGSSSGTVNP	Q69603	HBSAG_HBVE1	AGGSSSGTV	0.002551	95	HLA-DPA10103-DPB11301	Full HBsAg
140	YFPAGGSSSGTVNPV	Q69603	HBSAG_HBVE1	AGGSSSGTV	0.002719	95	HLA-DPA10103-DPB11301	Full HBsAg
141	FPAGGSSSGTVNPVP	Q69603	HBSAG_HBVE1	SSSGTVNPV	0.004408	89.78	HLA-DPA10103-DPB11301	Full HBsAg
142	PAGGSSSGTVNPVPT	Q69603	HBSAG_HBVE1	SSSGTVNPV	0.00586	85.02	HLA-DPA10103-DPB11301	Full HBsAg
143	AGGSSSGTVNPVPTT	Q69603	HBSAG_HBVE1	SSSGTVNPV	0.009321	73.77	HLA-DPA10103-DPB11301	Full HBsAg
144	GGSSSGTVNPVPTTA	Q69603	HBSAG_HBVE1	SGTVNPVPT	0.007453	79.73	HLA-DPA10103-DPB11301	Full HBsAg
145	GSSSGTVNPVPTTAS	Q69603	HBSAG_HBVE1	SGTVNPVPT	0.010465	70.33	HLA-DPA10103-DPB11301	Full HBsAg
146	SSSGTVNPVPTTASL	Q69603	HBSAG_HBVE1	VNPVPTTAS	0.009326	73.76	HLA-DPA10103-DPB11301	Full HBsAg
147	SSGTVNPVPTTASLI	Q69603	HBSAG_HBVE1	VNPVPTTAS	0.011386	67.71	HLA-DPA10103-DPB11301	Full HBsAg
148	SGTVNPVPTTASLIS	Q69603	HBSAG_HBVE1	VNPVPTTAS	0.016946	54.24	HLA-DPA10103-DPB11301	Full HBsAg
149	GTVNPVPTTASLISS	Q69603	HBSAG_HBVE1	PVPTTASLI	0.018426	51.32	HLA-DPA10103-DPB11301	Full HBsAg
150	TVNPVPTTASLISSI	Q69603	HBSAG_HBVE1	PVPTTASLI	0.018725	50.73	HLA-DPA10103-DPB11301	Full HBsAg
151	VNPVPTTASLISSIF	Q69603	HBSAG_HBVE1	PVPTTASLI	0.011166	68.33	HLA-DPA10103-DPB11301	Full HBsAg
152	NPVPTTASLISSIFS	Q69603	HBSAG_HBVE1	TTASLISSI	0.010997	68.81	HLA-DPA10103-DPB11301	Full HBsAg
153	PVPTTASLISSIFSR	Q69603	HBSAG_HBVE1	TTASLISSI	0.015629	57.1	HLA-DPA10103-DPB11301	Full HBsAg
154	VPTTASLISSIFSRI	Q69603	HBSAG_HBVE1	LISSIFSRI	0.075629	11.93	HLA-DPA10103-DPB11301	Full HBsAg
155	PTTASLISSIFSRIG	Q69603	HBSAG_HBVE1	LISSIFSRI	0.160409	3.4	HLA-DPA10103-DPB11301	Full HBsAg
156	TTASLISSIFSRIGD	Q69603	HBSAG_HBVE1	LISSIFSRI	0.246768	1.25	HLA-DPA10103-DPB11301	Full HBsAg
157	TASLISSIFSRIGDP	Q69603	HBSAG_HBVE1	LISSIFSRI	0.331494	0.51	HLA-DPA10103-DPB11301	Full HBsAg
158	ASLISSIFSRIGDPA	Q69603	HBSAG_HBVE1	LISSIFSRI	0.20824	1.93	HLA-DPA10103-DPB11301	Full HBsAg
159	SLISSIFSRIGDPAP	Q69603	HBSAG_HBVE1	LISSIFSRI	0.081685	10.67	HLA-DPA10103-DPB11301	Full HBsAg
160	LISSIFSRIGDPAPN	Q69603	HBSAG_HBVE1	IFSRIGDPA	0.020654	47.24	HLA-DPA10103-DPB11301	Full HBsAg
161	ISSIFSRIGDPAPNM	Q69603	HBSAG_HBVE1	RIGDPAPNM	0.030673	34.01	HLA-DPA10103-DPB11301	Full HBsAg
162	SSIFSRIGDPAPNME	Q69603	HBSAG_HBVE1	RIGDPAPNM	0.062136	15.56	HLA-DPA10103-DPB11301	Full HBsAg
163	SIFSRIGDPAPNMES	Q69603	HBSAG_HBVE1	RIGDPAPNM	0.083138	10.39	HLA-DPA10103-DPB11301	Full HBsAg
164	IFSRIGDPAPNMESI	Q69603	HBSAG_HBVE1	RIGDPAPNM	0.080209	10.94	HLA-DPA10103-DPB11301	Full HBsAg
165	FSRIGDPAPNMESIT	Q69603	HBSAG_HBVE1	RIGDPAPNM	0.043363	23.9	HLA-DPA10103-DPB11301	Full HBsAg
166	SRIGDPAPNMESITS	Q69603	HBSAG_HBVE1	RIGDPAPNM	0.016226	55.75	HLA-DPA10103-DPB11301	Full HBsAg
167	RIGDPAPNMESITSG	Q69603	HBSAG_HBVE1	IGDPAPNME	0.002472	95	HLA-DPA10103-DPB11301	Full HBsAg
168	IGDPAPNMESITSGF	Q69603	HBSAG_HBVE1	PAPNMESIT	0.001482	95	HLA-DPA10103-DPB11301	Full HBsAg
169	GDPAPNMESITSGFL	Q69603	HBSAG_HBVE1	MESITSGFL	0.00244	95	HLA-DPA10103-DPB11301	Full HBsAg
170	DPAPNMESITSGFLG	Q69603	HBSAG_HBVE1	MESITSGFL	0.005066	87.62	HLA-DPA10103-DPB11301	Full HBsAg
171	PAPNMESITSGFLGP	Q69603	HBSAG_HBVE1	MESITSGFL	0.008822	75.3	HLA-DPA10103-DPB11301	Full HBsAg
172	APNMESITSGFLGPL	Q69603	HBSAG_HBVE1	MESITSGFL	0.009233	74.04	HLA-DPA10103-DPB11301	Full HBsAg
173	PNMESITSGFLGPLL	Q69603	HBSAG_HBVE1	ITSGFLGPL	0.00786	78.41	HLA-DPA10103-DPB11301	Full HBsAg
174	NMESITSGFLGPLLV	Q69603	HBSAG_HBVE1	ITSGFLGPL	0.00912	74.38	HLA-DPA10103-DPB11301	Full HBsAg
175	MESITSGFLGPLLVL	Q69603	HBSAG_HBVE1	ITSGFLGPL	0.007359	80.04	HLA-DPA10103-DPB11301	Full HBsAg
176	ESITSGFLGPLLVLQ	Q69603	HBSAG_HBVE1	FLGPLLVLQ	0.012476	64.67	HLA-DPA10103-DPB11301	Full HBsAg
177	SITSGFLGPLLVLQA	Q69603	HBSAG_HBVE1	FLGPLLVLQ	0.01838	51.41	HLA-DPA10103-DPB11301	Full HBsAg
178	ITSGFLGPLLVLQAG	Q69603	HBSAG_HBVE1	FLGPLLVLQ	0.026708	38.46	HLA-DPA10103-DPB11301	Full HBsAg
179	TSGFLGPLLVLQAGF	Q69603	HBSAG_HBVE1	FLGPLLVLQ	0.025237	40.3	HLA-DPA10103-DPB11301	Full HBsAg
180	SGFLGPLLVLQAGFF	Q69603	HBSAG_HBVE1	FLGPLLVLQ	0.016176	55.87	HLA-DPA10103-DPB11301	Full HBsAg
181	GFLGPLLVLQAGFFL	Q69603	HBSAG_HBVE1	FLGPLLVLQ	0.00775	78.77	HLA-DPA10103-DPB11301	Full HBsAg
182	FLGPLLVLQAGFFLL	Q69603	HBSAG_HBVE1	LLVLQAGFF	0.002653	95	HLA-DPA10103-DPB11301	Full HBsAg
183	LGPLLVLQAGFFLLT	Q69603	HBSAG_HBVE1	LQAGFFLLT	0.004388	89.85	HLA-DPA10103-DPB11301	Full HBsAg
184	GPLLVLQAGFFLLTK	Q69603	HBSAG_HBVE1	LQAGFFLLT	0.016993	54.15	HLA-DPA10103-DPB11301	Full HBsAg
185	PLLVLQAGFFLLTKI	Q69603	HBSAG_HBVE1	LQAGFFLLT	0.014508	59.62	HLA-DPA10103-DPB11301	Full HBsAg
186	LLVLQAGFFLLTKIL	Q69603	HBSAG_HBVE1	LQAGFFLLT	0.009879	72.09	HLA-DPA10103-DPB11301	Full HBsAg
187	LVLQAGFFLLTKILT	Q69603	HBSAG_HBVE1	LQAGFFLLT	0.009044	74.61	HLA-DPA10103-DPB11301	Full HBsAg
188	VLQAGFFLLTKILTI	Q69603	HBSAG_HBVE1	FLLTKILTI	0.027265	37.79	HLA-DPA10103-DPB11301	Full HBsAg
189	LQAGFFLLTKILTIP	Q69603	HBSAG_HBVE1	FLLTKILTI	0.068256	13.74	HLA-DPA10103-DPB11301	Full HBsAg
190	QAGFFLLTKILTIPQ	Q69603	HBSAG_HBVE1	FLLTKILTI	0.109573	6.73	HLA-DPA10103-DPB11301	Full HBsAg
191	AGFFLLTKILTIPQS	Q69603	HBSAG_HBVE1	FLLTKILTI	0.128932	5.11	HLA-DPA10103-DPB11301	Full HBsAg
192	GFFLLTKILTIPQSL	Q69603	HBSAG_HBVE1	FLLTKILTI	0.072693	12.63	HLA-DPA10103-DPB11301	Full HBsAg
193	FFLLTKILTIPQSLD	Q69603	HBSAG_HBVE1	KILTIPQSL	0.058094	16.95	HLA-DPA10103-DPB11301	Full HBsAg
194	FLLTKILTIPQSLDS	Q69603	HBSAG_HBVE1	KILTIPQSL	0.07514	12.04	HLA-DPA10103-DPB11301	Full HBsAg
195	LLTKILTIPQSLDSW	Q69603	HBSAG_HBVE1	KILTIPQSL	0.062303	15.51	HLA-DPA10103-DPB11301	Full HBsAg
196	LTKILTIPQSLDSWW	Q69603	HBSAG_HBVE1	KILTIPQSL	0.045452	22.67	HLA-DPA10103-DPB11301	Full HBsAg
197	TKILTIPQSLDSWWT	Q69603	HBSAG_HBVE1	KILTIPQSL	0.020681	47.2	HLA-DPA10103-DPB11301	Full HBsAg
198	KILTIPQSLDSWWTS	Q69603	HBSAG_HBVE1	LTIPQSLDS	0.004169	90.54	HLA-DPA10103-DPB11301	Full HBsAg
199	ILTIPQSLDSWWTSL	Q69603	HBSAG_HBVE1	SLDSWWTSL	0.001532	95	HLA-DPA10103-DPB11301	Full HBsAg
200	LTIPQSLDSWWTSLN	Q69603	HBSAG_HBVE1	LDSWWTSLN	0.004042	90.94	HLA-DPA10103-DPB11301	Full HBsAg
201	TIPQSLDSWWTSLNF	Q69603	HBSAG_HBVE1	LDSWWTSLN	0.007103	80.89	HLA-DPA10103-DPB11301	Full HBsAg
202	IPQSLDSWWTSLNFL	Q69603	HBSAG_HBVE1	LDSWWTSLN	0.008499	76.34	HLA-DPA10103-DPB11301	Full HBsAg
203	PQSLDSWWTSLNFLG	Q69603	HBSAG_HBVE1	LDSWWTSLN	0.012205	65.39	HLA-DPA10103-DPB11301	Full HBsAg
204	QSLDSWWTSLNFLGG	Q69603	HBSAG_HBVE1	WTSLNFLGG	0.017019	54.1	HLA-DPA10103-DPB11301	Full HBsAg
205	SLDSWWTSLNFLGGA	Q69603	HBSAG_HBVE1	WTSLNFLGG	0.028999	35.77	HLA-DPA10103-DPB11301	Full HBsAg
206	LDSWWTSLNFLGGAP	Q69603	HBSAG_HBVE1	WTSLNFLGG	0.054434	18.36	HLA-DPA10103-DPB11301	Full HBsAg
207	DSWWTSLNFLGGAPV	Q69603	HBSAG_HBVE1	WTSLNFLGG	0.054594	18.29	HLA-DPA10103-DPB11301	Full HBsAg
208	SWWTSLNFLGGAPVC	Q69603	HBSAG_HBVE1	WTSLNFLGG	0.021535	45.75	HLA-DPA10103-DPB11301	Full HBsAg
209	WWTSLNFLGGAPVCL	Q69603	HBSAG_HBVE1	WTSLNFLGG	0.007708	78.91	HLA-DPA10103-DPB11301	Full HBsAg
210	WTSLNFLGGAPVCLG	Q69603	HBSAG_HBVE1	FLGGAPVCL	0.007287	80.28	HLA-DPA10103-DPB11301	Full HBsAg
211	TSLNFLGGAPVCLGQ	Q69603	HBSAG_HBVE1	FLGGAPVCL	0.010399	70.53	HLA-DPA10103-DPB11301	Full HBsAg
212	SLNFLGGAPVCLGQN	Q69603	HBSAG_HBVE1	FLGGAPVCL	0.013664	61.69	HLA-DPA10103-DPB11301	Full HBsAg
213	LNFLGGAPVCLGQNS	Q69603	HBSAG_HBVE1	FLGGAPVCL	0.007888	78.32	HLA-DPA10103-DPB11301	Full HBsAg
214	NFLGGAPVCLGQNSQ	Q69603	HBSAG_HBVE1	LGGAPVCLG	0.004122	90.69	HLA-DPA10103-DPB11301	Full HBsAg
215	FLGGAPVCLGQNSQS	Q69603	HBSAG_HBVE1	GAPVCLGQN	0.001247	95	HLA-DPA10103-DPB11301	Full HBsAg
216	LGGAPVCLGQNSQSP	Q69603	HBSAG_HBVE1	VCLGQNSQS	0.002153	95	HLA-DPA10103-DPB11301	Full HBsAg
217	GGAPVCLGQNSQSPT	Q69603	HBSAG_HBVE1	VCLGQNSQS	0.002591	95	HLA-DPA10103-DPB11301	Full HBsAg
218	GAPVCLGQNSQSPTS	Q69603	HBSAG_HBVE1	VCLGQNSQS	0.003067	94.01	HLA-DPA10103-DPB11301	Full HBsAg
219	APVCLGQNSQSPTSN	Q69603	HBSAG_HBVE1	LGQNSQSPT	0.002997	94.23	HLA-DPA10103-DPB11301	Full HBsAg
220	PVCLGQNSQSPTSNH	Q69603	HBSAG_HBVE1	QNSQSPTSN	0.004474	89.56	HLA-DPA10103-DPB11301	Full HBsAg
221	VCLGQNSQSPTSNHS	Q69603	HBSAG_HBVE1	QNSQSPTSN	0.005029	87.75	HLA-DPA10103-DPB11301	Full HBsAg
222	CLGQNSQSPTSNHSP	Q69603	HBSAG_HBVE1	QNSQSPTSN	0.008346	76.84	HLA-DPA10103-DPB11301	Full HBsAg
223	LGQNSQSPTSNHSPT	Q69603	HBSAG_HBVE1	SQSPTSNHS	0.009746	72.49	HLA-DPA10103-DPB11301	Full HBsAg
224	GQNSQSPTSNHSPTS	Q69603	HBSAG_HBVE1	SQSPTSNHS	0.008677	75.77	HLA-DPA10103-DPB11301	Full HBsAg
225	QNSQSPTSNHSPTSC	Q69603	HBSAG_HBVE1	SQSPTSNHS	0.005094	87.53	HLA-DPA10103-DPB11301	Full HBsAg
226	NSQSPTSNHSPTSCP	Q69603	HBSAG_HBVE1	PTSNHSPTS	0.004318	90.07	HLA-DPA10103-DPB11301	Full HBsAg
227	SQSPTSNHSPTSCPP	Q69603	HBSAG_HBVE1	PTSNHSPTS	0.005949	84.73	HLA-DPA10103-DPB11301	Full HBsAg
228	QSPTSNHSPTSCPPI	Q69603	HBSAG_HBVE1	PTSNHSPTS	0.005119	87.45	HLA-DPA10103-DPB11301	Full HBsAg
229	SPTSNHSPTSCPPIC	Q69603	HBSAG_HBVE1	HSPTSCPPI	0.002467	95	HLA-DPA10103-DPB11301	Full HBsAg
230	PTSNHSPTSCPPICP	Q69603	HBSAG_HBVE1	HSPTSCPPI	0.00241	95	HLA-DPA10103-DPB11301	Full HBsAg
231	TSNHSPTSCPPICPG	Q69603	HBSAG_HBVE1	HSPTSCPPI	0.002495	95	HLA-DPA10103-DPB11301	Full HBsAg
232	SNHSPTSCPPICPGY	Q69603	HBSAG_HBVE1	HSPTSCPPI	0.001604	95	HLA-DPA10103-DPB11301	Full HBsAg
233	NHSPTSCPPICPGYR	Q69603	HBSAG_HBVE1	HSPTSCPPI	0.00082	95	HLA-DPA10103-DPB11301	Full HBsAg
234	HSPTSCPPICPGYRW	Q69603	HBSAG_HBVE1	TSCPPICPG	0.000393	95	HLA-DPA10103-DPB11301	Full HBsAg
235	SPTSCPPICPGYRWM	Q69603	HBSAG_HBVE1	TSCPPICPG	0.000193	95	HLA-DPA10103-DPB11301	Full HBsAg
236	PTSCPPICPGYRWMC	Q69603	HBSAG_HBVE1	ICPGYRWMC	0.000112	95	HLA-DPA10103-DPB11301	Full HBsAg
237	TSCPPICPGYRWMCL	Q69603	HBSAG_HBVE1	ICPGYRWMC	0.000106	95	HLA-DPA10103-DPB11301	Full HBsAg
238	SCPPICPGYRWMCLR	Q69603	HBSAG_HBVE1	ICPGYRWMC	0.000161	95	HLA-DPA10103-DPB11301	Full HBsAg
239	CPPICPGYRWMCLRR	Q69603	HBSAG_HBVE1	ICPGYRWMC	0.000249	95	HLA-DPA10103-DPB11301	Full HBsAg
240	PPICPGYRWMCLRRF	Q69603	HBSAG_HBVE1	YRWMCLRRF	0.001728	95	HLA-DPA10103-DPB11301	Full HBsAg
241	PICPGYRWMCLRRFI	Q69603	HBSAG_HBVE1	YRWMCLRRF	0.002921	94.47	HLA-DPA10103-DPB11301	Full HBsAg
242	ICPGYRWMCLRRFII	Q69603	HBSAG_HBVE1	YRWMCLRRF	0.003854	91.53	HLA-DPA10103-DPB11301	Full HBsAg
243	CPGYRWMCLRRFIIF	Q69603	HBSAG_HBVE1	YRWMCLRRF	0.004196	90.46	HLA-DPA10103-DPB11301	Full HBsAg
244	PGYRWMCLRRFIIFL	Q69603	HBSAG_HBVE1	YRWMCLRRF	0.004699	88.83	HLA-DPA10103-DPB11301	Full HBsAg
245	GYRWMCLRRFIIFLF	Q69603	HBSAG_HBVE1	YRWMCLRRF	0.001805	95	HLA-DPA10103-DPB11301	Full HBsAg
246	YRWMCLRRFIIFLFI	Q69603	HBSAG_HBVE1	RRFIIFLFI	0.003089	93.94	HLA-DPA10103-DPB11301	Full HBsAg
247	RWMCLRRFIIFLFIL	Q69603	HBSAG_HBVE1	RRFIIFLFI	0.003009	94.19	HLA-DPA10103-DPB11301	Full HBsAg
248	WMCLRRFIIFLFILL	Q69603	HBSAG_HBVE1	FIIFLFILL	0.006607	82.54	HLA-DPA10103-DPB11301	Full HBsAg
249	MCLRRFIIFLFILLL	Q69603	HBSAG_HBVE1	FIIFLFILL	0.015317	57.8	HLA-DPA10103-DPB11301	Full HBsAg
250	CLRRFIIFLFILLLC	Q69603	HBSAG_HBVE1	IIFLFILLL	0.0087	75.69	HLA-DPA10103-DPB11301	Full HBsAg
251	LRRFIIFLFILLLCL	Q69603	HBSAG_HBVE1	FIIFLFILL	0.006489	82.93	HLA-DPA10103-DPB11301	Full HBsAg
252	RRFIIFLFILLLCLI	Q69603	HBSAG_HBVE1	IIFLFILLL	0.005218	87.13	HLA-DPA10103-DPB11301	Full HBsAg
253	RFIIFLFILLLCLIF	Q69603	HBSAG_HBVE1	FLFILLLCL	0.00262	95	HLA-DPA10103-DPB11301	Full HBsAg
254	FIIFLFILLLCLIFL	Q69603	HBSAG_HBVE1	FLFILLLCL	0.001637	95	HLA-DPA10103-DPB11301	Full HBsAg
255	IIFLFILLLCLIFLL	Q69603	HBSAG_HBVE1	FLFILLLCL	0.00117	95	HLA-DPA10103-DPB11301	Full HBsAg
256	IFLFILLLCLIFLLV	Q69603	HBSAG_HBVE1	LLCLIFLLV	0.002876	94.61	HLA-DPA10103-DPB11301	Full HBsAg
257	FLFILLLCLIFLLVL	Q69603	HBSAG_HBVE1	LLCLIFLLV	0.003254	93.42	HLA-DPA10103-DPB11301	Full HBsAg
258	LFILLLCLIFLLVLL	Q69603	HBSAG_HBVE1	LLCLIFLLV	0.003033	94.12	HLA-DPA10103-DPB11301	Full HBsAg
259	FILLLCLIFLLVLLD	Q69603	HBSAG_HBVE1	LLCLIFLLV	0.003966	91.18	HLA-DPA10103-DPB11301	Full HBsAg
260	ILLLCLIFLLVLLDY	Q69603	HBSAG_HBVE1	LLCLIFLLV	0.00298	94.29	HLA-DPA10103-DPB11301	Full HBsAg
261	LLLCLIFLLVLLDYQ	Q69603	HBSAG_HBVE1	LLCLIFLLV	0.002425	95	HLA-DPA10103-DPB11301	Full HBsAg
262	LLCLIFLLVLLDYQG	Q69603	HBSAG_HBVE1	LIFLLVLLD	0.001716	95	HLA-DPA10103-DPB11301	Full HBsAg
263	LCLIFLLVLLDYQGM	Q69603	HBSAG_HBVE1	LIFLLVLLD	0.001903	95	HLA-DPA10103-DPB11301	Full HBsAg
264	CLIFLLVLLDYQGML	Q69603	HBSAG_HBVE1	LVLLDYQGM	0.001775	95	HLA-DPA10103-DPB11301	Full HBsAg
265	LIFLLVLLDYQGMLP	Q69603	HBSAG_HBVE1	LVLLDYQGM	0.003196	93.61	HLA-DPA10103-DPB11301	Full HBsAg
266	IFLLVLLDYQGMLPV	Q69603	HBSAG_HBVE1	LDYQGMLPV	0.006691	82.26	HLA-DPA10103-DPB11301	Full HBsAg
267	FLLVLLDYQGMLPVC	Q69603	HBSAG_HBVE1	LDYQGMLPV	0.004269	90.23	HLA-DPA10103-DPB11301	Full HBsAg
268	LLVLLDYQGMLPVCP	Q69603	HBSAG_HBVE1	LDYQGMLPV	0.00851	76.31	HLA-DPA10103-DPB11301	Full HBsAg
269	LVLLDYQGMLPVCPL	Q69603	HBSAG_HBVE1	LDYQGMLPV	0.006693	82.25	HLA-DPA10103-DPB11301	Full HBsAg
270	VLLDYQGMLPVCPLI	Q69603	HBSAG_HBVE1	LDYQGMLPV	0.005809	85.19	HLA-DPA10103-DPB11301	Full HBsAg
271	LLDYQGMLPVCPLIP	Q69603	HBSAG_HBVE1	YQGMLPVCP	0.004048	90.92	HLA-DPA10103-DPB11301	Full HBsAg
272	LDYQGMLPVCPLIPG	Q69603	HBSAG_HBVE1	QGMLPVCPL	0.003127	93.82	HLA-DPA10103-DPB11301	Full HBsAg
273	DYQGMLPVCPLIPGS	Q69603	HBSAG_HBVE1	MLPVCPLIP	0.002975	94.3	HLA-DPA10103-DPB11301	Full HBsAg
274	YQGMLPVCPLIPGSS	Q69603	HBSAG_HBVE1	MLPVCPLIP	0.003022	94.15	HLA-DPA10103-DPB11301	Full HBsAg
275	QGMLPVCPLIPGSST	Q69603	HBSAG_HBVE1	MLPVCPLIP	0.002242	95	HLA-DPA10103-DPB11301	Full HBsAg
276	GMLPVCPLIPGSSTT	Q69603	HBSAG_HBVE1	VCPLIPGSS	0.0019	95	HLA-DPA10103-DPB11301	Full HBsAg
277	MLPVCPLIPGSSTTS	Q69603	HBSAG_HBVE1	VCPLIPGSS	0.002368	95	HLA-DPA10103-DPB11301	Full HBsAg
278	LPVCPLIPGSSTTST	Q69603	HBSAG_HBVE1	LIPGSSTTS	0.003428	92.87	HLA-DPA10103-DPB11301	Full HBsAg
279	PVCPLIPGSSTTSTG	Q69603	HBSAG_HBVE1	LIPGSSTTS	0.004852	88.33	HLA-DPA10103-DPB11301	Full HBsAg
280	VCPLIPGSSTTSTGP	Q69603	HBSAG_HBVE1	LIPGSSTTS	0.006679	82.3	HLA-DPA10103-DPB11301	Full HBsAg
281	CPLIPGSSTTSTGPC	Q69603	HBSAG_HBVE1	LIPGSSTTS	0.004173	90.53	HLA-DPA10103-DPB11301	Full HBsAg
282	PLIPGSSTTSTGPCR	Q69603	HBSAG_HBVE1	LIPGSSTTS	0.004633	89.04	HLA-DPA10103-DPB11301	Full HBsAg
283	LIPGSSTTSTGPCRT	Q69603	HBSAG_HBVE1	SSTTSTGPC	0.003568	92.43	HLA-DPA10103-DPB11301	Full HBsAg
284	IPGSSTTSTGPCRTC	Q69603	HBSAG_HBVE1	SSTTSTGPC	0.001888	95	HLA-DPA10103-DPB11301	Full HBsAg
285	PGSSTTSTGPCRTCM	Q69603	HBSAG_HBVE1	TTSTGPCRT	0.001349	95	HLA-DPA10103-DPB11301	Full HBsAg
286	GSSTTSTGPCRTCMT	Q69603	HBSAG_HBVE1	TSTGPCRTC	0.001445	95	HLA-DPA10103-DPB11301	Full HBsAg
287	SSTTSTGPCRTCMTL	Q69603	HBSAG_HBVE1	TSTGPCRTC	0.000824	95	HLA-DPA10103-DPB11301	Full HBsAg
288	STTSTGPCRTCMTLA	Q69603	HBSAG_HBVE1	TSTGPCRTC	0.000316	95	HLA-DPA10103-DPB11301	Full HBsAg
289	TTSTGPCRTCMTLAQ	Q69603	HBSAG_HBVE1	CRTCMTLAQ	0.000401	95	HLA-DPA10103-DPB11301	Full HBsAg
290	TSTGPCRTCMTLAQG	Q69603	HBSAG_HBVE1	RTCMTLAQG	0.001973	95	HLA-DPA10103-DPB11301	Full HBsAg
291	STGPCRTCMTLAQGT	Q69603	HBSAG_HBVE1	RTCMTLAQG	0.006813	81.86	HLA-DPA10103-DPB11301	Full HBsAg
292	TGPCRTCMTLAQGTS	Q69603	HBSAG_HBVE1	RTCMTLAQG	0.012996	63.37	HLA-DPA10103-DPB11301	Full HBsAg
293	GPCRTCMTLAQGTSM	Q69603	HBSAG_HBVE1	RTCMTLAQG	0.010841	69.25	HLA-DPA10103-DPB11301	Full HBsAg
294	PCRTCMTLAQGTSMF	Q69603	HBSAG_HBVE1	RTCMTLAQG	0.003794	91.72	HLA-DPA10103-DPB11301	Full HBsAg
295	CRTCMTLAQGTSMFP	Q69603	HBSAG_HBVE1	MTLAQGTSM	0.00351	92.62	HLA-DPA10103-DPB11301	Full HBsAg
296	RTCMTLAQGTSMFPS	Q69603	HBSAG_HBVE1	MTLAQGTSM	0.004252	90.28	HLA-DPA10103-DPB11301	Full HBsAg
297	TCMTLAQGTSMFPSC	Q69603	HBSAG_HBVE1	MTLAQGTSM	0.002409	95	HLA-DPA10103-DPB11301	Full HBsAg
298	CMTLAQGTSMFPSCC	Q69603	HBSAG_HBVE1	QGTSMFPSC	0.001482	95	HLA-DPA10103-DPB11301	Full HBsAg
299	MTLAQGTSMFPSCCC	Q69603	HBSAG_HBVE1	QGTSMFPSC	0.000812	95	HLA-DPA10103-DPB11301	Full HBsAg
300	TLAQGTSMFPSCCCS	Q69603	HBSAG_HBVE1	QGTSMFPSC	0.000964	95	HLA-DPA10103-DPB11301	Full HBsAg
301	LAQGTSMFPSCCCSK	Q69603	HBSAG_HBVE1	SMFPSCCCS	0.000698	95	HLA-DPA10103-DPB11301	Full HBsAg
302	AQGTSMFPSCCCSKP	Q69603	HBSAG_HBVE1	SMFPSCCCS	0.000862	95	HLA-DPA10103-DPB11301	Full HBsAg
303	QGTSMFPSCCCSKPS	Q69603	HBSAG_HBVE1	MFPSCCCSK	0.000884	95	HLA-DPA10103-DPB11301	Full HBsAg
304	GTSMFPSCCCSKPSD	Q69603	HBSAG_HBVE1	MFPSCCCSK	0.001125	95	HLA-DPA10103-DPB11301	Full HBsAg
305	TSMFPSCCCSKPSDG	Q69603	HBSAG_HBVE1	MFPSCCCSK	0.000461	95	HLA-DPA10103-DPB11301	Full HBsAg
306	SMFPSCCCSKPSDGN	Q69603	HBSAG_HBVE1	PSCCCSKPS	0.000274	95	HLA-DPA10103-DPB11301	Full HBsAg
307	MFPSCCCSKPSDGNC	Q69603	HBSAG_HBVE1	CCCSKPSDG	0.00014	95	HLA-DPA10103-DPB11301	Full HBsAg
308	FPSCCCSKPSDGNCT	Q69603	HBSAG_HBVE1	CCCSKPSDG	0.000146	95	HLA-DPA10103-DPB11301	Full HBsAg
309	PSCCCSKPSDGNCTC	Q69603	HBSAG_HBVE1	CCCSKPSDG	9.3e-05	95	HLA-DPA10103-DPB11301	Full HBsAg
310	SCCCSKPSDGNCTCI	Q69603	HBSAG_HBVE1	PSDGNCTCI	9.2e-05	95	HLA-DPA10103-DPB11301	Full HBsAg
311	CCCSKPSDGNCTCIP	Q69603	HBSAG_HBVE1	PSDGNCTCI	0.00012	95	HLA-DPA10103-DPB11301	Full HBsAg
312	CCSKPSDGNCTCIPI	Q69603	HBSAG_HBVE1	DGNCTCIPI	0.000294	95	HLA-DPA10103-DPB11301	Full HBsAg
313	CSKPSDGNCTCIPIP	Q69603	HBSAG_HBVE1	DGNCTCIPI	0.000796	95	HLA-DPA10103-DPB11301	Full HBsAg
314	SKPSDGNCTCIPIPS	Q69603	HBSAG_HBVE1	DGNCTCIPI	0.001082	95	HLA-DPA10103-DPB11301	Full HBsAg
315	KPSDGNCTCIPIPSS	Q69603	HBSAG_HBVE1	DGNCTCIPI	0.001309	95	HLA-DPA10103-DPB11301	Full HBsAg
316	PSDGNCTCIPIPSSW	Q69603	HBSAG_HBVE1	DGNCTCIPI	0.00086	95	HLA-DPA10103-DPB11301	Full HBsAg
317	SDGNCTCIPIPSSWA	Q69603	HBSAG_HBVE1	CTCIPIPSS	0.000824	95	HLA-DPA10103-DPB11301	Full HBsAg
318	DGNCTCIPIPSSWAF	Q69603	HBSAG_HBVE1	CTCIPIPSS	0.000643	95	HLA-DPA10103-DPB11301	Full HBsAg
319	GNCTCIPIPSSWAFG	Q69603	HBSAG_HBVE1	CIPIPSSWA	0.000484	95	HLA-DPA10103-DPB11301	Full HBsAg
320	NCTCIPIPSSWAFGK	Q69603	HBSAG_HBVE1	CIPIPSSWA	0.001009	95	HLA-DPA10103-DPB11301	Full HBsAg
321	CTCIPIPSSWAFGKF	Q69603	HBSAG_HBVE1	PSSWAFGKF	0.004981	87.9	HLA-DPA10103-DPB11301	Full HBsAg
322	TCIPIPSSWAFGKFL	Q69603	HBSAG_HBVE1	PSSWAFGKF	0.006348	83.4	HLA-DPA10103-DPB11301	Full HBsAg
323	CIPIPSSWAFGKFLW	Q69603	HBSAG_HBVE1	PSSWAFGKF	0.006152	84.05	HLA-DPA10103-DPB11301	Full HBsAg
324	IPIPSSWAFGKFLWE	Q69603	HBSAG_HBVE1	WAFGKFLWE	0.018184	51.8	HLA-DPA10103-DPB11301	Full HBsAg
325	PIPSSWAFGKFLWEW	Q69603	HBSAG_HBVE1	WAFGKFLWE	0.026283	38.97	HLA-DPA10103-DPB11301	Full HBsAg
326	IPSSWAFGKFLWEWA	Q69603	HBSAG_HBVE1	WAFGKFLWE	0.040483	25.75	HLA-DPA10103-DPB11301	Full HBsAg
327	PSSWAFGKFLWEWAS	Q69603	HBSAG_HBVE1	WAFGKFLWE	0.050288	20.17	HLA-DPA10103-DPB11301	Full HBsAg
328	SSWAFGKFLWEWASA	Q69603	HBSAG_HBVE1	WAFGKFLWE	0.017941	52.28	HLA-DPA10103-DPB11301	Full HBsAg
329	SWAFGKFLWEWASAR	Q69603	HBSAG_HBVE1	FLWEWASAR	0.017906	52.35	HLA-DPA10103-DPB11301	Full HBsAg
330	WAFGKFLWEWASARF	Q69603	HBSAG_HBVE1	FLWEWASAR	0.02723	37.83	HLA-DPA10103-DPB11301	Full HBsAg
331	AFGKFLWEWASARFS	Q69603	HBSAG_HBVE1	FLWEWASAR	0.042154	24.64	HLA-DPA10103-DPB11301	Full HBsAg
332	FGKFLWEWASARFSW	Q69603	HBSAG_HBVE1	FLWEWASAR	0.041742	24.89	HLA-DPA10103-DPB11301	Full HBsAg
333	GKFLWEWASARFSWL	Q69603	HBSAG_HBVE1	WASARFSWL	0.054091	18.5	HLA-DPA10103-DPB11301	Full HBsAg
334	KFLWEWASARFSWLS	Q69603	HBSAG_HBVE1	WASARFSWL	0.064819	14.71	HLA-DPA10103-DPB11301	Full HBsAg
335	FLWEWASARFSWLSL	Q69603	HBSAG_HBVE1	WASARFSWL	0.051162	19.77	HLA-DPA10103-DPB11301	Full HBsAg
336	LWEWASARFSWLSLL	Q69603	HBSAG_HBVE1	WASARFSWL	0.038516	27.18	HLA-DPA10103-DPB11301	Full HBsAg
337	WEWASARFSWLSLLV	Q69603	HBSAG_HBVE1	RFSWLSLLV	0.059786	16.36	HLA-DPA10103-DPB11301	Full HBsAg
338	EWASARFSWLSLLVP	Q69603	HBSAG_HBVE1	RFSWLSLLV	0.131817	4.91	HLA-DPA10103-DPB11301	Full HBsAg
339	WASARFSWLSLLVPF	Q69603	HBSAG_HBVE1	RFSWLSLLV	0.130738	4.98	HLA-DPA10103-DPB11301	Full HBsAg
340	ASARFSWLSLLVPFV	Q69603	HBSAG_HBVE1	RFSWLSLLV	0.123935	5.46	HLA-DPA10103-DPB11301	Full HBsAg
341	SARFSWLSLLVPFVQ	Q69603	HBSAG_HBVE1	RFSWLSLLV	0.068255	13.74	HLA-DPA10103-DPB11301	Full HBsAg
342	ARFSWLSLLVPFVQW	Q69603	HBSAG_HBVE1	RFSWLSLLV	0.020314	47.82	HLA-DPA10103-DPB11301	Full HBsAg
343	RFSWLSLLVPFVQWF	Q69603	HBSAG_HBVE1	WLSLLVPFV	0.004992	87.87	HLA-DPA10103-DPB11301	Full HBsAg
344	FSWLSLLVPFVQWFA	Q69603	HBSAG_HBVE1	LLVPFVQWF	0.002777	94.92	HLA-DPA10103-DPB11301	Full HBsAg
345	SWLSLLVPFVQWFAG	Q69603	HBSAG_HBVE1	LLVPFVQWF	0.003241	93.46	HLA-DPA10103-DPB11301	Full HBsAg
346	WLSLLVPFVQWFAGL	Q69603	HBSAG_HBVE1	LLVPFVQWF	0.003348	93.13	HLA-DPA10103-DPB11301	Full HBsAg
347	LSLLVPFVQWFAGLS	Q69603	HBSAG_HBVE1	FVQWFAGLS	0.004756	88.64	HLA-DPA10103-DPB11301	Full HBsAg
348	SLLVPFVQWFAGLSP	Q69603	HBSAG_HBVE1	FVQWFAGLS	0.015872	56.55	HLA-DPA10103-DPB11301	Full HBsAg
349	LLVPFVQWFAGLSPT	Q69603	HBSAG_HBVE1	FVQWFAGLS	0.022813	43.73	HLA-DPA10103-DPB11301	Full HBsAg
350	LVPFVQWFAGLSPTV	Q69603	HBSAG_HBVE1	FVQWFAGLS	0.024583	41.18	HLA-DPA10103-DPB11301	Full HBsAg
351	VPFVQWFAGLSPTVW	Q69603	HBSAG_HBVE1	FVQWFAGLS	0.017772	52.61	HLA-DPA10103-DPB11301	Full HBsAg
352	PFVQWFAGLSPTVWL	Q69603	HBSAG_HBVE1	QWFAGLSPT	0.008042	77.82	HLA-DPA10103-DPB11301	Full HBsAg
353	FVQWFAGLSPTVWLS	Q69603	HBSAG_HBVE1	WFAGLSPTV	0.005438	86.41	HLA-DPA10103-DPB11301	Full HBsAg
354	VQWFAGLSPTVWLSV	Q69603	HBSAG_HBVE1	LSPTVWLSV	0.015678	56.99	HLA-DPA10103-DPB11301	Full HBsAg
355	QWFAGLSPTVWLSVI	Q69603	HBSAG_HBVE1	LSPTVWLSV	0.024403	41.43	HLA-DPA10103-DPB11301	Full HBsAg
356	WFAGLSPTVWLSVIW	Q69603	HBSAG_HBVE1	LSPTVWLSV	0.02331	42.98	HLA-DPA10103-DPB11301	Full HBsAg
357	FAGLSPTVWLSVIWM	Q69603	HBSAG_HBVE1	LSPTVWLSV	0.021084	46.51	HLA-DPA10103-DPB11301	Full HBsAg
358	AGLSPTVWLSVIWMM	Q69603	HBSAG_HBVE1	LSPTVWLSV	0.014178	60.41	HLA-DPA10103-DPB11301	Full HBsAg
359	GLSPTVWLSVIWMMW	Q69603	HBSAG_HBVE1	LSPTVWLSV	0.004862	88.29	HLA-DPA10103-DPB11301	Full HBsAg
360	LSPTVWLSVIWMMWY	Q69603	HBSAG_HBVE1	VWLSVIWMM	0.00179	95	HLA-DPA10103-DPB11301	Full HBsAg
361	SPTVWLSVIWMMWYW	Q69603	HBSAG_HBVE1	VWLSVIWMM	0.001428	95	HLA-DPA10103-DPB11301	Full HBsAg
362	PTVWLSVIWMMWYWG	Q69603	HBSAG_HBVE1	WLSVIWMMW	0.001286	95	HLA-DPA10103-DPB11301	Full HBsAg
363	TVWLSVIWMMWYWGP	Q69603	HBSAG_HBVE1	LSVIWMMWY	0.000826	95	HLA-DPA10103-DPB11301	Full HBsAg
364	VWLSVIWMMWYWGPS	Q69603	HBSAG_HBVE1	WMMWYWGPS	0.001201	95	HLA-DPA10103-DPB11301	Full HBsAg
365	WLSVIWMMWYWGPSL	Q69603	HBSAG_HBVE1	WMMWYWGPS	0.002083	95	HLA-DPA10103-DPB11301	Full HBsAg
366	LSVIWMMWYWGPSLY	Q69603	HBSAG_HBVE1	WMMWYWGPS	0.003392	92.99	HLA-DPA10103-DPB11301	Full HBsAg
367	SVIWMMWYWGPSLYD	Q69603	HBSAG_HBVE1	WMMWYWGPS	0.008313	76.95	HLA-DPA10103-DPB11301	Full HBsAg
368	VIWMMWYWGPSLYDI	Q69603	HBSAG_HBVE1	YWGPSLYDI	0.015461	57.48	HLA-DPA10103-DPB11301	Full HBsAg
369	IWMMWYWGPSLYDIL	Q69603	HBSAG_HBVE1	YWGPSLYDI	0.020511	47.48	HLA-DPA10103-DPB11301	Full HBsAg
370	WMMWYWGPSLYDILS	Q69603	HBSAG_HBVE1	YWGPSLYDI	0.026304	38.95	HLA-DPA10103-DPB11301	Full HBsAg
371	MMWYWGPSLYDILSP	Q69603	HBSAG_HBVE1	YWGPSLYDI	0.040233	25.93	HLA-DPA10103-DPB11301	Full HBsAg
372	MWYWGPSLYDILSPF	Q69603	HBSAG_HBVE1	YWGPSLYDI	0.028109	36.79	HLA-DPA10103-DPB11301	Full HBsAg
373	WYWGPSLYDILSPFI	Q69603	HBSAG_HBVE1	YWGPSLYDI	0.013186	62.89	HLA-DPA10103-DPB11301	Full HBsAg
374	YWGPSLYDILSPFIP	Q69603	HBSAG_HBVE1	LYDILSPFI	0.007953	78.11	HLA-DPA10103-DPB11301	Full HBsAg
375	WGPSLYDILSPFIPL	Q69603	HBSAG_HBVE1	DILSPFIPL	0.014673	59.25	HLA-DPA10103-DPB11301	Full HBsAg
376	GPSLYDILSPFIPLL	Q69603	HBSAG_HBVE1	DILSPFIPL	0.018416	51.34	HLA-DPA10103-DPB11301	Full HBsAg
377	PSLYDILSPFIPLLP	Q69603	HBSAG_HBVE1	DILSPFIPL	0.031462	33.26	HLA-DPA10103-DPB11301	Full HBsAg
378	SLYDILSPFIPLLPI	Q69603	HBSAG_HBVE1	DILSPFIPL	0.033081	31.7	HLA-DPA10103-DPB11301	Full HBsAg
379	LYDILSPFIPLLPIF	Q69603	HBSAG_HBVE1	ILSPFIPLL	0.026598	38.59	HLA-DPA10103-DPB11301	Full HBsAg
380	YDILSPFIPLLPIFF	Q69603	HBSAG_HBVE1	ILSPFIPLL	0.02035	47.76	HLA-DPA10103-DPB11301	Full HBsAg
381	DILSPFIPLLPIFFC	Q69603	HBSAG_HBVE1	ILSPFIPLL	0.008257	77.13	HLA-DPA10103-DPB11301	Full HBsAg
382	ILSPFIPLLPIFFCL	Q69603	HBSAG_HBVE1	FIPLLPIFF	0.001831	95	HLA-DPA10103-DPB11301	Full HBsAg
383	LSPFIPLLPIFFCLW	Q69603	HBSAG_HBVE1	FIPLLPIFF	0.001567	95	HLA-DPA10103-DPB11301	Full HBsAg
384	SPFIPLLPIFFCLWV	Q69603	HBSAG_HBVE1	FIPLLPIFF	0.001409	95	HLA-DPA10103-DPB11301	Full HBsAg
385	PFIPLLPIFFCLWVY	Q69603	HBSAG_HBVE1	LLPIFFCLW	0.000996	95	HLA-DPA10103-DPB11301	Full HBsAg
386	FIPLLPIFFCLWVYI	Q69603	HBSAG_HBVE1	LLPIFFCLW	0.000751	95	HLA-DPA10103-DPB11301	Full HBsAg
1	MGAPLSTTRRGMGQN	Q69606	HBSAG_HBVF6	LSTTRRGMG	0.005204	87.17	HLA-DPA10103-DPB11301	Full HBsAg
2	GAPLSTTRRGMGQNL	Q69606	HBSAG_HBVF6	LSTTRRGMG	0.004356	89.95	HLA-DPA10103-DPB11301	Full HBsAg
3	APLSTTRRGMGQNLS	Q69606	HBSAG_HBVF6	RRGMGQNLS	0.009331	73.74	HLA-DPA10103-DPB11301	Full HBsAg
4	PLSTTRRGMGQNLSV	Q69606	HBSAG_HBVF6	RRGMGQNLS	0.029842	34.87	HLA-DPA10103-DPB11301	Full HBsAg
5	LSTTRRGMGQNLSVP	Q69606	HBSAG_HBVF6	RRGMGQNLS	0.061178	15.88	HLA-DPA10103-DPB11301	Full HBsAg
6	STTRRGMGQNLSVPN	Q69606	HBSAG_HBVF6	RRGMGQNLS	0.078292	11.35	HLA-DPA10103-DPB11301	Full HBsAg
7	TTRRGMGQNLSVPNP	Q69606	HBSAG_HBVF6	RGMGQNLSV	0.054589	18.29	HLA-DPA10103-DPB11301	Full HBsAg
8	TRRGMGQNLSVPNPL	Q69606	HBSAG_HBVF6	MGQNLSVPN	0.02818	36.71	HLA-DPA10103-DPB11301	Full HBsAg
9	RRGMGQNLSVPNPLG	Q69606	HBSAG_HBVF6	MGQNLSVPN	0.027174	37.89	HLA-DPA10103-DPB11301	Full HBsAg
10	RGMGQNLSVPNPLGF	Q69606	HBSAG_HBVF6	QNLSVPNPL	0.019579	49.14	HLA-DPA10103-DPB11301	Full HBsAg
11	GMGQNLSVPNPLGFL	Q69606	HBSAG_HBVF6	QNLSVPNPL	0.013569	61.93	HLA-DPA10103-DPB11301	Full HBsAg
12	MGQNLSVPNPLGFLP	Q69606	HBSAG_HBVF6	LSVPNPLGF	0.011719	66.76	HLA-DPA10103-DPB11301	Full HBsAg
13	GQNLSVPNPLGFLPD	Q69606	HBSAG_HBVF6	LSVPNPLGF	0.014623	59.36	HLA-DPA10103-DPB11301	Full HBsAg
14	QNLSVPNPLGFLPDH	Q69606	HBSAG_HBVF6	LSVPNPLGF	0.012167	65.5	HLA-DPA10103-DPB11301	Full HBsAg
15	NLSVPNPLGFLPDHQ	Q69606	HBSAG_HBVF6	PNPLGFLPD	0.011688	66.85	HLA-DPA10103-DPB11301	Full HBsAg
16	LSVPNPLGFLPDHQL	Q69606	HBSAG_HBVF6	PNPLGFLPD	0.01269	64.13	HLA-DPA10103-DPB11301	Full HBsAg
17	SVPNPLGFLPDHQLD	Q69606	HBSAG_HBVF6	LGFLPDHQL	0.014755	59.07	HLA-DPA10103-DPB11301	Full HBsAg
18	VPNPLGFLPDHQLDP	Q69606	HBSAG_HBVF6	LGFLPDHQL	0.022097	44.83	HLA-DPA10103-DPB11301	Full HBsAg
19	PNPLGFLPDHQLDPL	Q69606	HBSAG_HBVF6	LGFLPDHQL	0.019033	50.12	HLA-DPA10103-DPB11301	Full HBsAg
20	NPLGFLPDHQLDPLF	Q69606	HBSAG_HBVF6	LGFLPDHQL	0.008114	77.59	HLA-DPA10103-DPB11301	Full HBsAg
21	PLGFLPDHQLDPLFR	Q69606	HBSAG_HBVF6	FLPDHQLDP	0.00692	81.5	HLA-DPA10103-DPB11301	Full HBsAg
22	LGFLPDHQLDPLFRA	Q69606	HBSAG_HBVF6	HQLDPLFRA	0.003915	91.34	HLA-DPA10103-DPB11301	Full HBsAg
23	GFLPDHQLDPLFRAN	Q69606	HBSAG_HBVF6	HQLDPLFRA	0.009396	73.55	HLA-DPA10103-DPB11301	Full HBsAg
24	FLPDHQLDPLFRANS	Q69606	HBSAG_HBVF6	QLDPLFRAN	0.018201	51.76	HLA-DPA10103-DPB11301	Full HBsAg
25	LPDHQLDPLFRANSS	Q69606	HBSAG_HBVF6	QLDPLFRAN	0.023817	42.24	HLA-DPA10103-DPB11301	Full HBsAg
26	PDHQLDPLFRANSSS	Q69606	HBSAG_HBVF6	QLDPLFRAN	0.025431	40.03	HLA-DPA10103-DPB11301	Full HBsAg
27	DHQLDPLFRANSSSP	Q69606	HBSAG_HBVF6	LDPLFRANS	0.015712	56.91	HLA-DPA10103-DPB11301	Full HBsAg
28	HQLDPLFRANSSSPD	Q69606	HBSAG_HBVF6	FRANSSSPD	0.019005	50.18	HLA-DPA10103-DPB11301	Full HBsAg
29	QLDPLFRANSSSPDW	Q69606	HBSAG_HBVF6	FRANSSSPD	0.029115	35.64	HLA-DPA10103-DPB11301	Full HBsAg
30	LDPLFRANSSSPDWD	Q69606	HBSAG_HBVF6	FRANSSSPD	0.043973	23.53	HLA-DPA10103-DPB11301	Full HBsAg
31	DPLFRANSSSPDWDF	Q69606	HBSAG_HBVF6	FRANSSSPD	0.04241	24.48	HLA-DPA10103-DPB11301	Full HBsAg
32	PLFRANSSSPDWDFN	Q69606	HBSAG_HBVF6	FRANSSSPD	0.02389	42.13	HLA-DPA10103-DPB11301	Full HBsAg
33	LFRANSSSPDWDFNT	Q69606	HBSAG_HBVF6	FRANSSSPD	0.009181	74.19	HLA-DPA10103-DPB11301	Full HBsAg
34	FRANSSSPDWDFNTN	Q69606	HBSAG_HBVF6	ANSSSPDWD	0.004198	90.45	HLA-DPA10103-DPB11301	Full HBsAg
35	RANSSSPDWDFNTNK	Q69606	HBSAG_HBVF6	SSSPDWDFN	0.003068	94.01	HLA-DPA10103-DPB11301	Full HBsAg
36	ANSSSPDWDFNTNKD	Q69606	HBSAG_HBVF6	SSSPDWDFN	0.002187	95	HLA-DPA10103-DPB11301	Full HBsAg
37	NSSSPDWDFNTNKDS	Q69606	HBSAG_HBVF6	WDFNTNKDS	0.003135	93.8	HLA-DPA10103-DPB11301	Full HBsAg
38	SSSPDWDFNTNKDSW	Q69606	HBSAG_HBVF6	WDFNTNKDS	0.004285	90.18	HLA-DPA10103-DPB11301	Full HBsAg
39	SSPDWDFNTNKDSWP	Q69606	HBSAG_HBVF6	WDFNTNKDS	0.007659	79.07	HLA-DPA10103-DPB11301	Full HBsAg
40	SPDWDFNTNKDSWPM	Q69606	HBSAG_HBVF6	WDFNTNKDS	0.007188	80.61	HLA-DPA10103-DPB11301	Full HBsAg
41	PDWDFNTNKDSWPMA	Q69606	HBSAG_HBVF6	WDFNTNKDS	0.004424	89.73	HLA-DPA10103-DPB11301	Full HBsAg
42	DWDFNTNKDSWPMAN	Q69606	HBSAG_HBVF6	FNTNKDSWP	0.00415	90.6	HLA-DPA10103-DPB11301	Full HBsAg
43	WDFNTNKDSWPMANK	Q69606	HBSAG_HBVF6	NKDSWPMAN	0.008229	77.22	HLA-DPA10103-DPB11301	Full HBsAg
44	DFNTNKDSWPMANKV	Q69606	HBSAG_HBVF6	NKDSWPMAN	0.015574	57.22	HLA-DPA10103-DPB11301	Full HBsAg
45	FNTNKDSWPMANKVG	Q69606	HBSAG_HBVF6	DSWPMANKV	0.028982	35.78	HLA-DPA10103-DPB11301	Full HBsAg
46	NTNKDSWPMANKVGV	Q69606	HBSAG_HBVF6	DSWPMANKV	0.031951	32.79	HLA-DPA10103-DPB11301	Full HBsAg
47	TNKDSWPMANKVGVG	Q69606	HBSAG_HBVF6	DSWPMANKV	0.033379	31.42	HLA-DPA10103-DPB11301	Full HBsAg
48	NKDSWPMANKVGVGG	Q69606	HBSAG_HBVF6	DSWPMANKV	0.018234	51.7	HLA-DPA10103-DPB11301	Full HBsAg
49	KDSWPMANKVGVGGY	Q69606	HBSAG_HBVF6	PMANKVGVG	0.013155	62.97	HLA-DPA10103-DPB11301	Full HBsAg
50	DSWPMANKVGVGGYG	Q69606	HBSAG_HBVF6	PMANKVGVG	0.01292	63.56	HLA-DPA10103-DPB11301	Full HBsAg
51	SWPMANKVGVGGYGP	Q69606	HBSAG_HBVF6	MANKVGVGG	0.009673	72.71	HLA-DPA10103-DPB11301	Full HBsAg
52	WPMANKVGVGGYGPG	Q69606	HBSAG_HBVF6	MANKVGVGG	0.007377	79.98	HLA-DPA10103-DPB11301	Full HBsAg
53	PMANKVGVGGYGPGF	Q69606	HBSAG_HBVF6	KVGVGGYGP	0.005542	86.06	HLA-DPA10103-DPB11301	Full HBsAg
54	MANKVGVGGYGPGFT	Q69606	HBSAG_HBVF6	KVGVGGYGP	0.006654	82.38	HLA-DPA10103-DPB11301	Full HBsAg
55	ANKVGVGGYGPGFTP	Q69606	HBSAG_HBVF6	VGVGGYGPG	0.007613	79.22	HLA-DPA10103-DPB11301	Full HBsAg
56	NKVGVGGYGPGFTPP	Q69606	HBSAG_HBVF6	VGGYGPGFT	0.005368	86.63	HLA-DPA10103-DPB11301	Full HBsAg
57	KVGVGGYGPGFTPPH	Q69606	HBSAG_HBVF6	VGGYGPGFT	0.005454	86.35	HLA-DPA10103-DPB11301	Full HBsAg
58	VGVGGYGPGFTPPHG	Q69606	HBSAG_HBVF6	VGGYGPGFT	0.004396	89.82	HLA-DPA10103-DPB11301	Full HBsAg
59	GVGGYGPGFTPPHGG	Q69606	HBSAG_HBVF6	YGPGFTPPH	0.005425	86.45	HLA-DPA10103-DPB11301	Full HBsAg
60	VGGYGPGFTPPHGGL	Q69606	HBSAG_HBVF6	YGPGFTPPH	0.004614	89.11	HLA-DPA10103-DPB11301	Full HBsAg
61	GGYGPGFTPPHGGLL	Q69606	HBSAG_HBVF6	FTPPHGGLL	0.004996	87.85	HLA-DPA10103-DPB11301	Full HBsAg
62	GYGPGFTPPHGGLLG	Q69606	HBSAG_HBVF6	FTPPHGGLL	0.007383	79.96	HLA-DPA10103-DPB11301	Full HBsAg
63	YGPGFTPPHGGLLGW	Q69606	HBSAG_HBVF6	FTPPHGGLL	0.006657	82.37	HLA-DPA10103-DPB11301	Full HBsAg
64	GPGFTPPHGGLLGWS	Q69606	HBSAG_HBVF6	FTPPHGGLL	0.008705	75.67	HLA-DPA10103-DPB11301	Full HBsAg
65	PGFTPPHGGLLGWSP	Q69606	HBSAG_HBVF6	FTPPHGGLL	0.005956	84.7	HLA-DPA10103-DPB11301	Full HBsAg
66	GFTPPHGGLLGWSPQ	Q69606	HBSAG_HBVF6	PHGGLLGWS	0.005768	85.32	HLA-DPA10103-DPB11301	Full HBsAg
67	FTPPHGGLLGWSPQA	Q69606	HBSAG_HBVF6	PHGGLLGWS	0.006754	82.05	HLA-DPA10103-DPB11301	Full HBsAg
68	TPPHGGLLGWSPQAQ	Q69606	HBSAG_HBVF6	LLGWSPQAQ	0.010356	70.66	HLA-DPA10103-DPB11301	Full HBsAg
69	PPHGGLLGWSPQAQG	Q69606	HBSAG_HBVF6	LLGWSPQAQ	0.016409	55.34	HLA-DPA10103-DPB11301	Full HBsAg
70	PHGGLLGWSPQAQGV	Q69606	HBSAG_HBVF6	LLGWSPQAQ	0.023596	42.56	HLA-DPA10103-DPB11301	Full HBsAg
71	HGGLLGWSPQAQGVL	Q69606	HBSAG_HBVF6	LLGWSPQAQ	0.024478	41.33	HLA-DPA10103-DPB11301	Full HBsAg
72	GGLLGWSPQAQGVLT	Q69606	HBSAG_HBVF6	LLGWSPQAQ	0.017319	53.5	HLA-DPA10103-DPB11301	Full HBsAg
73	GLLGWSPQAQGVLTT	Q69606	HBSAG_HBVF6	GWSPQAQGV	0.012062	65.79	HLA-DPA10103-DPB11301	Full HBsAg
74	LLGWSPQAQGVLTTL	Q69606	HBSAG_HBVF6	PQAQGVLTT	0.006456	83.04	HLA-DPA10103-DPB11301	Full HBsAg
75	LGWSPQAQGVLTTLP	Q69606	HBSAG_HBVF6	PQAQGVLTT	0.006124	84.15	HLA-DPA10103-DPB11301	Full HBsAg
76	GWSPQAQGVLTTLPA	Q69606	HBSAG_HBVF6	PQAQGVLTT	0.00882	75.3	HLA-DPA10103-DPB11301	Full HBsAg
77	WSPQAQGVLTTLPAD	Q69606	HBSAG_HBVF6	QGVLTTLPA	0.010662	69.75	HLA-DPA10103-DPB11301	Full HBsAg
78	SPQAQGVLTTLPADP	Q69606	HBSAG_HBVF6	QGVLTTLPA	0.015522	57.34	HLA-DPA10103-DPB11301	Full HBsAg
79	PQAQGVLTTLPADPP	Q69606	HBSAG_HBVF6	VLTTLPADP	0.027247	37.81	HLA-DPA10103-DPB11301	Full HBsAg
80	QAQGVLTTLPADPPP	Q69606	HBSAG_HBVF6	VLTTLPADP	0.042404	24.49	HLA-DPA10103-DPB11301	Full HBsAg
81	AQGVLTTLPADPPPA	Q69606	HBSAG_HBVF6	VLTTLPADP	0.045551	22.61	HLA-DPA10103-DPB11301	Full HBsAg
82	QGVLTTLPADPPPAS	Q69606	HBSAG_HBVF6	VLTTLPADP	0.029435	35.3	HLA-DPA10103-DPB11301	Full HBsAg
83	GVLTTLPADPPPAST	Q69606	HBSAG_HBVF6	LTTLPADPP	0.013033	63.27	HLA-DPA10103-DPB11301	Full HBsAg
84	VLTTLPADPPPASTN	Q69606	HBSAG_HBVF6	TLPADPPPA	0.008492	76.37	HLA-DPA10103-DPB11301	Full HBsAg
85	LTTLPADPPPASTNR	Q69606	HBSAG_HBVF6	PADPPPAST	0.007512	79.54	HLA-DPA10103-DPB11301	Full HBsAg
86	TTLPADPPPASTNRL	Q69606	HBSAG_HBVF6	PADPPPAST	0.005679	85.62	HLA-DPA10103-DPB11301	Full HBsAg
87	TLPADPPPASTNRLS	Q69606	HBSAG_HBVF6	ADPPPASTN	0.004717	88.77	HLA-DPA10103-DPB11301	Full HBsAg
88	LPADPPPASTNRLSG	Q69606	HBSAG_HBVF6	ADPPPASTN	0.002025	95	HLA-DPA10103-DPB11301	Full HBsAg
89	PADPPPASTNRLSGR	Q69606	HBSAG_HBVF6	PASTNRLSG	0.002562	95	HLA-DPA10103-DPB11301	Full HBsAg
90	ADPPPASTNRLSGRK	Q69606	HBSAG_HBVF6	PASTNRLSG	0.004097	90.77	HLA-DPA10103-DPB11301	Full HBsAg
91	DPPPASTNRLSGRKP	Q69606	HBSAG_HBVF6	PASTNRLSG	0.005825	85.14	HLA-DPA10103-DPB11301	Full HBsAg
92	PPPASTNRLSGRKPT	Q69606	HBSAG_HBVF6	ASTNRLSGR	0.0044	89.81	HLA-DPA10103-DPB11301	Full HBsAg
93	PPASTNRLSGRKPTQ	Q69606	HBSAG_HBVF6	RLSGRKPTQ	0.004091	90.79	HLA-DPA10103-DPB11301	Full HBsAg
94	PASTNRLSGRKPTQV	Q69606	HBSAG_HBVF6	LSGRKPTQV	0.011441	67.55	HLA-DPA10103-DPB11301	Full HBsAg
95	ASTNRLSGRKPTQVS	Q69606	HBSAG_HBVF6	LSGRKPTQV	0.025478	39.97	HLA-DPA10103-DPB11301	Full HBsAg
96	STNRLSGRKPTQVSP	Q69606	HBSAG_HBVF6	LSGRKPTQV	0.045788	22.48	HLA-DPA10103-DPB11301	Full HBsAg
97	TNRLSGRKPTQVSPP	Q69606	HBSAG_HBVF6	LSGRKPTQV	0.065841	14.41	HLA-DPA10103-DPB11301	Full HBsAg
98	NRLSGRKPTQVSPPL	Q69606	HBSAG_HBVF6	LSGRKPTQV	0.042015	24.72	HLA-DPA10103-DPB11301	Full HBsAg
99	RLSGRKPTQVSPPLR	Q69606	HBSAG_HBVF6	RKPTQVSPP	0.04081	25.52	HLA-DPA10103-DPB11301	Full HBsAg
100	LSGRKPTQVSPPLRD	Q69606	HBSAG_HBVF6	RKPTQVSPP	0.058887	16.67	HLA-DPA10103-DPB11301	Full HBsAg
101	SGRKPTQVSPPLRDT	Q69606	HBSAG_HBVF6	RKPTQVSPP	0.052345	19.25	HLA-DPA10103-DPB11301	Full HBsAg
102	GRKPTQVSPPLRDTH	Q69606	HBSAG_HBVF6	TQVSPPLRD	0.049206	20.69	HLA-DPA10103-DPB11301	Full HBsAg
103	RKPTQVSPPLRDTHP	Q69606	HBSAG_HBVF6	TQVSPPLRD	0.067741	13.88	HLA-DPA10103-DPB11301	Full HBsAg
104	KPTQVSPPLRDTHPQ	Q69606	HBSAG_HBVF6	TQVSPPLRD	0.037386	28	HLA-DPA10103-DPB11301	Full HBsAg
105	PTQVSPPLRDTHPQA	Q69606	HBSAG_HBVF6	QVSPPLRDT	0.010667	69.74	HLA-DPA10103-DPB11301	Full HBsAg
106	TQVSPPLRDTHPQAM	Q69606	HBSAG_HBVF6	LRDTHPQAM	0.021842	45.24	HLA-DPA10103-DPB11301	Full HBsAg
107	QVSPPLRDTHPQAMQ	Q69606	HBSAG_HBVF6	LRDTHPQAM	0.062434	15.46	HLA-DPA10103-DPB11301	Full HBsAg
108	VSPPLRDTHPQAMQW	Q69606	HBSAG_HBVF6	LRDTHPQAM	0.069978	13.3	HLA-DPA10103-DPB11301	Full HBsAg
109	SPPLRDTHPQAMQWN	Q69606	HBSAG_HBVF6	LRDTHPQAM	0.090551	9.14	HLA-DPA10103-DPB11301	Full HBsAg
110	PPLRDTHPQAMQWNS	Q69606	HBSAG_HBVF6	LRDTHPQAM	0.064265	14.87	HLA-DPA10103-DPB11301	Full HBsAg
111	PLRDTHPQAMQWNST	Q69606	HBSAG_HBVF6	LRDTHPQAM	0.021398	45.98	HLA-DPA10103-DPB11301	Full HBsAg
112	LRDTHPQAMQWNSTH	Q69606	HBSAG_HBVF6	PQAMQWNST	0.007455	79.73	HLA-DPA10103-DPB11301	Full HBsAg
113	RDTHPQAMQWNSTHF	Q69606	HBSAG_HBVF6	PQAMQWNST	0.006778	81.97	HLA-DPA10103-DPB11301	Full HBsAg
114	DTHPQAMQWNSTHFH	Q69606	HBSAG_HBVF6	PQAMQWNST	0.010835	69.26	HLA-DPA10103-DPB11301	Full HBsAg
115	THPQAMQWNSTHFHQ	Q69606	HBSAG_HBVF6	MQWNSTHFH	0.014926	58.68	HLA-DPA10103-DPB11301	Full HBsAg
116	HPQAMQWNSTHFHQA	Q69606	HBSAG_HBVF6	WNSTHFHQA	0.130824	4.98	HLA-DPA10103-DPB11301	Full HBsAg
117	PQAMQWNSTHFHQAL	Q69606	HBSAG_HBVF6	WNSTHFHQA	0.198794	2.15	HLA-DPA10103-DPB11301	Full HBsAg
118	QAMQWNSTHFHQALL	Q69606	HBSAG_HBVF6	WNSTHFHQA	0.200515	2.11	HLA-DPA10103-DPB11301	Full HBsAg
119	AMQWNSTHFHQALLD	Q69606	HBSAG_HBVF6	WNSTHFHQA	0.257861	1.1	HLA-DPA10103-DPB11301	Full HBsAg
120	MQWNSTHFHQALLDP	Q69606	HBSAG_HBVF6	WNSTHFHQA	0.181934	2.59	HLA-DPA10103-DPB11301	Full HBsAg
121	QWNSTHFHQALLDPR	Q69606	HBSAG_HBVF6	THFHQALLD	0.128868	5.11	HLA-DPA10103-DPB11301	Full HBsAg
122	WNSTHFHQALLDPRV	Q69606	HBSAG_HBVF6	THFHQALLD	0.104919	7.24	HLA-DPA10103-DPB11301	Full HBsAg
123	NSTHFHQALLDPRVR	Q69606	HBSAG_HBVF6	THFHQALLD	0.08796	9.52	HLA-DPA10103-DPB11301	Full HBsAg
124	STHFHQALLDPRVRA	Q69606	HBSAG_HBVF6	FHQALLDPR	0.051935	19.43	HLA-DPA10103-DPB11301	Full HBsAg
125	THFHQALLDPRVRAL	Q69606	HBSAG_HBVF6	FHQALLDPR	0.02654	38.66	HLA-DPA10103-DPB11301	Full HBsAg
126	HFHQALLDPRVRALY	Q69606	HBSAG_HBVF6	LLDPRVRAL	0.015085	58.32	HLA-DPA10103-DPB11301	Full HBsAg
127	FHQALLDPRVRALYF	Q69606	HBSAG_HBVF6	LLDPRVRAL	0.011227	68.16	HLA-DPA10103-DPB11301	Full HBsAg
128	HQALLDPRVRALYFP	Q69606	HBSAG_HBVF6	LLDPRVRAL	0.015622	57.11	HLA-DPA10103-DPB11301	Full HBsAg
129	QALLDPRVRALYFPA	Q69606	HBSAG_HBVF6	RVRALYFPA	0.024318	41.54	HLA-DPA10103-DPB11301	Full HBsAg
130	ALLDPRVRALYFPAG	Q69606	HBSAG_HBVF6	RVRALYFPA	0.071395	12.94	HLA-DPA10103-DPB11301	Full HBsAg
131	LLDPRVRALYFPAGG	Q69606	HBSAG_HBVF6	RVRALYFPA	0.116888	6.05	HLA-DPA10103-DPB11301	Full HBsAg
132	LDPRVRALYFPAGGS	Q69606	HBSAG_HBVF6	RVRALYFPA	0.152895	3.74	HLA-DPA10103-DPB11301	Full HBsAg
133	DPRVRALYFPAGGSS	Q69606	HBSAG_HBVF6	RALYFPAGG	0.147785	4	HLA-DPA10103-DPB11301	Full HBsAg
134	PRVRALYFPAGGSSS	Q69606	HBSAG_HBVF6	RALYFPAGG	0.107416	6.96	HLA-DPA10103-DPB11301	Full HBsAg
135	RVRALYFPAGGSSSG	Q69606	HBSAG_HBVF6	RALYFPAGG	0.046837	21.9	HLA-DPA10103-DPB11301	Full HBsAg
136	VRALYFPAGGSSSGT	Q69606	HBSAG_HBVF6	LYFPAGGSS	0.019177	49.85	HLA-DPA10103-DPB11301	Full HBsAg
137	RALYFPAGGSSSGTQ	Q69606	HBSAG_HBVF6	YFPAGGSSS	0.011127	68.44	HLA-DPA10103-DPB11301	Full HBsAg
138	ALYFPAGGSSSGTQN	Q69606	HBSAG_HBVF6	FPAGGSSSG	0.004629	89.06	HLA-DPA10103-DPB11301	Full HBsAg
139	LYFPAGGSSSGTQNP	Q69606	HBSAG_HBVF6	AGGSSSGTQ	0.003077	93.98	HLA-DPA10103-DPB11301	Full HBsAg
140	YFPAGGSSSGTQNPA	Q69606	HBSAG_HBVF6	AGGSSSGTQ	0.002944	94.4	HLA-DPA10103-DPB11301	Full HBsAg
141	FPAGGSSSGTQNPAP	Q69606	HBSAG_HBVF6	SSSGTQNPA	0.002247	95	HLA-DPA10103-DPB11301	Full HBsAg
142	PAGGSSSGTQNPAPT	Q69606	HBSAG_HBVF6	SSSGTQNPA	0.002373	95	HLA-DPA10103-DPB11301	Full HBsAg
143	AGGSSSGTQNPAPTI	Q69606	HBSAG_HBVF6	SGTQNPAPT	0.004764	88.61	HLA-DPA10103-DPB11301	Full HBsAg
144	GGSSSGTQNPAPTIA	Q69606	HBSAG_HBVF6	SGTQNPAPT	0.006432	83.12	HLA-DPA10103-DPB11301	Full HBsAg
145	GSSSGTQNPAPTIAS	Q69606	HBSAG_HBVF6	SGTQNPAPT	0.00761	79.23	HLA-DPA10103-DPB11301	Full HBsAg
146	SSSGTQNPAPTIASL	Q69606	HBSAG_HBVF6	QNPAPTIAS	0.005045	87.69	HLA-DPA10103-DPB11301	Full HBsAg
147	SSGTQNPAPTIASLT	Q69606	HBSAG_HBVF6	QNPAPTIAS	0.005941	84.75	HLA-DPA10103-DPB11301	Full HBsAg
148	SGTQNPAPTIASLTS	Q69606	HBSAG_HBVF6	PAPTIASLT	0.008882	75.1	HLA-DPA10103-DPB11301	Full HBsAg
149	GTQNPAPTIASLTSS	Q69606	HBSAG_HBVF6	PAPTIASLT	0.009119	74.38	HLA-DPA10103-DPB11301	Full HBsAg
150	TQNPAPTIASLTSSI	Q69606	HBSAG_HBVF6	PAPTIASLT	0.009145	74.3	HLA-DPA10103-DPB11301	Full HBsAg
151	QNPAPTIASLTSSIS	Q69606	HBSAG_HBVF6	IASLTSSIS	0.008446	76.51	HLA-DPA10103-DPB11301	Full HBsAg
152	NPAPTIASLTSSISS	Q69606	HBSAG_HBVF6	IASLTSSIS	0.014604	59.41	HLA-DPA10103-DPB11301	Full HBsAg
153	PAPTIASLTSSISSK	Q69606	HBSAG_HBVF6	IASLTSSIS	0.025918	39.42	HLA-DPA10103-DPB11301	Full HBsAg
154	APTIASLTSSISSKT	Q69606	HBSAG_HBVF6	IASLTSSIS	0.024126	41.8	HLA-DPA10103-DPB11301	Full HBsAg
155	PTIASLTSSISSKTG	Q69606	HBSAG_HBVF6	IASLTSSIS	0.016924	54.28	HLA-DPA10103-DPB11301	Full HBsAg
156	TIASLTSSISSKTGG	Q69606	HBSAG_HBVF6	LTSSISSKT	0.014778	59.02	HLA-DPA10103-DPB11301	Full HBsAg
157	IASLTSSISSKTGGP	Q69606	HBSAG_HBVF6	LTSSISSKT	0.021738	45.41	HLA-DPA10103-DPB11301	Full HBsAg
158	ASLTSSISSKTGGPA	Q69606	HBSAG_HBVF6	LTSSISSKT	0.013133	63.02	HLA-DPA10103-DPB11301	Full HBsAg
159	SLTSSISSKTGGPAM	Q69606	HBSAG_HBVF6	ISSKTGGPA	0.013654	61.72	HLA-DPA10103-DPB11301	Full HBsAg
160	LTSSISSKTGGPAMN	Q69606	HBSAG_HBVF6	ISSKTGGPA	0.017542	53.06	HLA-DPA10103-DPB11301	Full HBsAg
161	TSSISSKTGGPAMNM	Q69606	HBSAG_HBVF6	ISSKTGGPA	0.020746	47.09	HLA-DPA10103-DPB11301	Full HBsAg
162	SSISSKTGGPAMNME	Q69606	HBSAG_HBVF6	KTGGPAMNM	0.024679	41.05	HLA-DPA10103-DPB11301	Full HBsAg
163	SISSKTGGPAMNMEN	Q69606	HBSAG_HBVF6	KTGGPAMNM	0.030989	33.71	HLA-DPA10103-DPB11301	Full HBsAg
164	ISSKTGGPAMNMENI	Q69606	HBSAG_HBVF6	KTGGPAMNM	0.028956	35.81	HLA-DPA10103-DPB11301	Full HBsAg
165	SSKTGGPAMNMENIT	Q69606	HBSAG_HBVF6	KTGGPAMNM	0.014956	58.61	HLA-DPA10103-DPB11301	Full HBsAg
166	SKTGGPAMNMENITS	Q69606	HBSAG_HBVF6	KTGGPAMNM	0.005271	86.95	HLA-DPA10103-DPB11301	Full HBsAg
167	KTGGPAMNMENITSG	Q69606	HBSAG_HBVF6	PAMNMENIT	0.005001	87.84	HLA-DPA10103-DPB11301	Full HBsAg
168	TGGPAMNMENITSGL	Q69606	HBSAG_HBVF6	MNMENITSG	0.004886	88.21	HLA-DPA10103-DPB11301	Full HBsAg
169	GGPAMNMENITSGLL	Q69606	HBSAG_HBVF6	MNMENITSG	0.004599	89.15	HLA-DPA10103-DPB11301	Full HBsAg
170	GPAMNMENITSGLLG	Q69606	HBSAG_HBVF6	MNMENITSG	0.005017	87.79	HLA-DPA10103-DPB11301	Full HBsAg
171	PAMNMENITSGLLGP	Q69606	HBSAG_HBVF6	MENITSGLL	0.006509	82.87	HLA-DPA10103-DPB11301	Full HBsAg
172	AMNMENITSGLLGPL	Q69606	HBSAG_HBVF6	ITSGLLGPL	0.00846	76.47	HLA-DPA10103-DPB11301	Full HBsAg
173	MNMENITSGLLGPLR	Q69606	HBSAG_HBVF6	ITSGLLGPL	0.021174	46.36	HLA-DPA10103-DPB11301	Full HBsAg
174	NMENITSGLLGPLRV	Q69606	HBSAG_HBVF6	ITSGLLGPL	0.027164	37.91	HLA-DPA10103-DPB11301	Full HBsAg
175	MENITSGLLGPLRVL	Q69606	HBSAG_HBVF6	ITSGLLGPL	0.022027	44.94	HLA-DPA10103-DPB11301	Full HBsAg
176	ENITSGLLGPLRVLQ	Q69606	HBSAG_HBVF6	ITSGLLGPL	0.012339	65.01	HLA-DPA10103-DPB11301	Full HBsAg
177	NITSGLLGPLRVLQA	Q69606	HBSAG_HBVF6	ITSGLLGPL	0.004776	88.57	HLA-DPA10103-DPB11301	Full HBsAg
178	ITSGLLGPLRVLQAV	Q69606	HBSAG_HBVF6	LGPLRVLQA	0.004861	88.3	HLA-DPA10103-DPB11301	Full HBsAg
179	TSGLLGPLRVLQAVC	Q69606	HBSAG_HBVF6	LGPLRVLQA	0.002453	95	HLA-DPA10103-DPB11301	Full HBsAg
180	SGLLGPLRVLQAVCF	Q69606	HBSAG_HBVF6	LRVLQAVCF	0.002905	94.52	HLA-DPA10103-DPB11301	Full HBsAg
181	GLLGPLRVLQAVCFL	Q69606	HBSAG_HBVF6	LRVLQAVCF	0.006213	83.85	HLA-DPA10103-DPB11301	Full HBsAg
182	LLGPLRVLQAVCFLL	Q69606	HBSAG_HBVF6	RVLQAVCFL	0.009427	73.45	HLA-DPA10103-DPB11301	Full HBsAg
183	LGPLRVLQAVCFLLT	Q69606	HBSAG_HBVF6	LQAVCFLLT	0.017697	52.76	HLA-DPA10103-DPB11301	Full HBsAg
184	GPLRVLQAVCFLLTK	Q69606	HBSAG_HBVF6	LQAVCFLLT	0.039233	26.65	HLA-DPA10103-DPB11301	Full HBsAg
185	PLRVLQAVCFLLTKI	Q69606	HBSAG_HBVF6	LQAVCFLLT	0.033386	31.41	HLA-DPA10103-DPB11301	Full HBsAg
186	LRVLQAVCFLLTKIL	Q69606	HBSAG_HBVF6	LQAVCFLLT	0.020964	46.72	HLA-DPA10103-DPB11301	Full HBsAg
187	RVLQAVCFLLTKILT	Q69606	HBSAG_HBVF6	LQAVCFLLT	0.020858	46.9	HLA-DPA10103-DPB11301	Full HBsAg
188	VLQAVCFLLTKILTI	Q69606	HBSAG_HBVF6	FLLTKILTI	0.012339	65.01	HLA-DPA10103-DPB11301	Full HBsAg
189	LQAVCFLLTKILTIP	Q69606	HBSAG_HBVF6	FLLTKILTI	0.030567	34.12	HLA-DPA10103-DPB11301	Full HBsAg
190	QAVCFLLTKILTIPQ	Q69606	HBSAG_HBVF6	FLLTKILTI	0.048455	21.06	HLA-DPA10103-DPB11301	Full HBsAg
191	AVCFLLTKILTIPQS	Q69606	HBSAG_HBVF6	FLLTKILTI	0.0587	16.74	HLA-DPA10103-DPB11301	Full HBsAg
192	VCFLLTKILTIPQSL	Q69606	HBSAG_HBVF6	FLLTKILTI	0.037695	27.77	HLA-DPA10103-DPB11301	Full HBsAg
193	CFLLTKILTIPQSLD	Q69606	HBSAG_HBVF6	KILTIPQSL	0.050275	20.18	HLA-DPA10103-DPB11301	Full HBsAg
194	FLLTKILTIPQSLDS	Q69606	HBSAG_HBVF6	KILTIPQSL	0.07514	12.04	HLA-DPA10103-DPB11301	Full HBsAg
195	LLTKILTIPQSLDSW	Q69606	HBSAG_HBVF6	KILTIPQSL	0.062303	15.51	HLA-DPA10103-DPB11301	Full HBsAg
196	LTKILTIPQSLDSWW	Q69606	HBSAG_HBVF6	KILTIPQSL	0.045452	22.67	HLA-DPA10103-DPB11301	Full HBsAg
197	TKILTIPQSLDSWWT	Q69606	HBSAG_HBVF6	KILTIPQSL	0.020681	47.2	HLA-DPA10103-DPB11301	Full HBsAg
198	KILTIPQSLDSWWTS	Q69606	HBSAG_HBVF6	LTIPQSLDS	0.004169	90.54	HLA-DPA10103-DPB11301	Full HBsAg
199	ILTIPQSLDSWWTSL	Q69606	HBSAG_HBVF6	SLDSWWTSL	0.001532	95	HLA-DPA10103-DPB11301	Full HBsAg
200	LTIPQSLDSWWTSLN	Q69606	HBSAG_HBVF6	LDSWWTSLN	0.004042	90.94	HLA-DPA10103-DPB11301	Full HBsAg
201	TIPQSLDSWWTSLNF	Q69606	HBSAG_HBVF6	LDSWWTSLN	0.007103	80.89	HLA-DPA10103-DPB11301	Full HBsAg
202	IPQSLDSWWTSLNFL	Q69606	HBSAG_HBVF6	LDSWWTSLN	0.008499	76.34	HLA-DPA10103-DPB11301	Full HBsAg
203	PQSLDSWWTSLNFLG	Q69606	HBSAG_HBVF6	LDSWWTSLN	0.012205	65.39	HLA-DPA10103-DPB11301	Full HBsAg
204	QSLDSWWTSLNFLGG	Q69606	HBSAG_HBVF6	WTSLNFLGG	0.017019	54.1	HLA-DPA10103-DPB11301	Full HBsAg
205	SLDSWWTSLNFLGGL	Q69606	HBSAG_HBVF6	WTSLNFLGG	0.016944	54.24	HLA-DPA10103-DPB11301	Full HBsAg
206	LDSWWTSLNFLGGLP	Q69606	HBSAG_HBVF6	WTSLNFLGG	0.035664	29.41	HLA-DPA10103-DPB11301	Full HBsAg
207	DSWWTSLNFLGGLPR	Q69606	HBSAG_HBVF6	WTSLNFLGG	0.054048	18.52	HLA-DPA10103-DPB11301	Full HBsAg
208	SWWTSLNFLGGLPRC	Q69606	HBSAG_HBVF6	WTSLNFLGG	0.020796	47	HLA-DPA10103-DPB11301	Full HBsAg
209	WWTSLNFLGGLPRCP	Q69606	HBSAG_HBVF6	WTSLNFLGG	0.007885	78.33	HLA-DPA10103-DPB11301	Full HBsAg
210	WTSLNFLGGLPRCPG	Q69606	HBSAG_HBVF6	FLGGLPRCP	0.006098	84.23	HLA-DPA10103-DPB11301	Full HBsAg
211	TSLNFLGGLPRCPGQ	Q69606	HBSAG_HBVF6	FLGGLPRCP	0.00741	79.87	HLA-DPA10103-DPB11301	Full HBsAg
212	SLNFLGGLPRCPGQN	Q69606	HBSAG_HBVF6	FLGGLPRCP	0.008321	76.92	HLA-DPA10103-DPB11301	Full HBsAg
213	LNFLGGLPRCPGQNS	Q69606	HBSAG_HBVF6	FLGGLPRCP	0.004007	91.05	HLA-DPA10103-DPB11301	Full HBsAg
214	NFLGGLPRCPGQNSQ	Q69606	HBSAG_HBVF6	FLGGLPRCP	0.001559	95	HLA-DPA10103-DPB11301	Full HBsAg
215	FLGGLPRCPGQNSQS	Q69606	HBSAG_HBVF6	LPRCPGQNS	0.001026	95	HLA-DPA10103-DPB11301	Full HBsAg
216	LGGLPRCPGQNSQSP	Q69606	HBSAG_HBVF6	RCPGQNSQS	0.001953	95	HLA-DPA10103-DPB11301	Full HBsAg
217	GGLPRCPGQNSQSPT	Q69606	HBSAG_HBVF6	RCPGQNSQS	0.002736	95	HLA-DPA10103-DPB11301	Full HBsAg
218	GLPRCPGQNSQSPTS	Q69606	HBSAG_HBVF6	RCPGQNSQS	0.003405	92.95	HLA-DPA10103-DPB11301	Full HBsAg
219	LPRCPGQNSQSPTSN	Q69606	HBSAG_HBVF6	RCPGQNSQS	0.00222	95	HLA-DPA10103-DPB11301	Full HBsAg
220	PRCPGQNSQSPTSNH	Q69606	HBSAG_HBVF6	QNSQSPTSN	0.004665	88.94	HLA-DPA10103-DPB11301	Full HBsAg
221	RCPGQNSQSPTSNHL	Q69606	HBSAG_HBVF6	QNSQSPTSN	0.005206	87.17	HLA-DPA10103-DPB11301	Full HBsAg
222	CPGQNSQSPTSNHLP	Q69606	HBSAG_HBVF6	QNSQSPTSN	0.008876	75.12	HLA-DPA10103-DPB11301	Full HBsAg
223	PGQNSQSPTSNHLPT	Q69606	HBSAG_HBVF6	SQSPTSNHL	0.011103	68.51	HLA-DPA10103-DPB11301	Full HBsAg
224	GQNSQSPTSNHLPTS	Q69606	HBSAG_HBVF6	SQSPTSNHL	0.008844	75.22	HLA-DPA10103-DPB11301	Full HBsAg
225	QNSQSPTSNHLPTSC	Q69606	HBSAG_HBVF6	SQSPTSNHL	0.004248	90.29	HLA-DPA10103-DPB11301	Full HBsAg
226	NSQSPTSNHLPTSCP	Q69606	HBSAG_HBVF6	PTSNHLPTS	0.005074	87.6	HLA-DPA10103-DPB11301	Full HBsAg
227	SQSPTSNHLPTSCPP	Q69606	HBSAG_HBVF6	PTSNHLPTS	0.00772	78.87	HLA-DPA10103-DPB11301	Full HBsAg
228	QSPTSNHLPTSCPPT	Q69606	HBSAG_HBVF6	TSNHLPTSC	0.006497	82.91	HLA-DPA10103-DPB11301	Full HBsAg
229	SPTSNHLPTSCPPTC	Q69606	HBSAG_HBVF6	TSNHLPTSC	0.002683	95	HLA-DPA10103-DPB11301	Full HBsAg
230	PTSNHLPTSCPPTCP	Q69606	HBSAG_HBVF6	HLPTSCPPT	0.002298	95	HLA-DPA10103-DPB11301	Full HBsAg
231	TSNHLPTSCPPTCPG	Q69606	HBSAG_HBVF6	HLPTSCPPT	0.002639	95	HLA-DPA10103-DPB11301	Full HBsAg
232	SNHLPTSCPPTCPGY	Q69606	HBSAG_HBVF6	LPTSCPPTC	0.001636	95	HLA-DPA10103-DPB11301	Full HBsAg
233	NHLPTSCPPTCPGYR	Q69606	HBSAG_HBVF6	LPTSCPPTC	0.000797	95	HLA-DPA10103-DPB11301	Full HBsAg
234	HLPTSCPPTCPGYRW	Q69606	HBSAG_HBVF6	TSCPPTCPG	0.000306	95	HLA-DPA10103-DPB11301	Full HBsAg
235	LPTSCPPTCPGYRWM	Q69606	HBSAG_HBVF6	TSCPPTCPG	0.000168	95	HLA-DPA10103-DPB11301	Full HBsAg
236	PTSCPPTCPGYRWMC	Q69606	HBSAG_HBVF6	TSCPPTCPG	9.9e-05	95	HLA-DPA10103-DPB11301	Full HBsAg
237	TSCPPTCPGYRWMCL	Q69606	HBSAG_HBVF6	PTCPGYRWM	4.8e-05	95	HLA-DPA10103-DPB11301	Full HBsAg
238	SCPPTCPGYRWMCLR	Q69606	HBSAG_HBVF6	PTCPGYRWM	7.2e-05	95	HLA-DPA10103-DPB11301	Full HBsAg
239	CPPTCPGYRWMCLRR	Q69606	HBSAG_HBVF6	GYRWMCLRR	0.000145	95	HLA-DPA10103-DPB11301	Full HBsAg
240	PPTCPGYRWMCLRRF	Q69606	HBSAG_HBVF6	YRWMCLRRF	0.001631	95	HLA-DPA10103-DPB11301	Full HBsAg
241	PTCPGYRWMCLRRFI	Q69606	HBSAG_HBVF6	YRWMCLRRF	0.002922	94.47	HLA-DPA10103-DPB11301	Full HBsAg
242	TCPGYRWMCLRRFII	Q69606	HBSAG_HBVF6	YRWMCLRRF	0.003856	91.53	HLA-DPA10103-DPB11301	Full HBsAg
243	CPGYRWMCLRRFIIF	Q69606	HBSAG_HBVF6	YRWMCLRRF	0.004196	90.46	HLA-DPA10103-DPB11301	Full HBsAg
244	PGYRWMCLRRFIIFL	Q69606	HBSAG_HBVF6	YRWMCLRRF	0.004699	88.83	HLA-DPA10103-DPB11301	Full HBsAg
245	GYRWMCLRRFIIFLF	Q69606	HBSAG_HBVF6	YRWMCLRRF	0.001805	95	HLA-DPA10103-DPB11301	Full HBsAg
246	YRWMCLRRFIIFLFI	Q69606	HBSAG_HBVF6	RRFIIFLFI	0.003089	93.94	HLA-DPA10103-DPB11301	Full HBsAg
247	RWMCLRRFIIFLFIL	Q69606	HBSAG_HBVF6	RRFIIFLFI	0.003009	94.19	HLA-DPA10103-DPB11301	Full HBsAg
248	WMCLRRFIIFLFILL	Q69606	HBSAG_HBVF6	FIIFLFILL	0.006607	82.54	HLA-DPA10103-DPB11301	Full HBsAg
249	MCLRRFIIFLFILLL	Q69606	HBSAG_HBVF6	FIIFLFILL	0.015317	57.8	HLA-DPA10103-DPB11301	Full HBsAg
250	CLRRFIIFLFILLLC	Q69606	HBSAG_HBVF6	IIFLFILLL	0.0087	75.69	HLA-DPA10103-DPB11301	Full HBsAg
251	LRRFIIFLFILLLCL	Q69606	HBSAG_HBVF6	FIIFLFILL	0.006489	82.93	HLA-DPA10103-DPB11301	Full HBsAg
252	RRFIIFLFILLLCLI	Q69606	HBSAG_HBVF6	IIFLFILLL	0.005218	87.13	HLA-DPA10103-DPB11301	Full HBsAg
253	RFIIFLFILLLCLIF	Q69606	HBSAG_HBVF6	FLFILLLCL	0.00262	95	HLA-DPA10103-DPB11301	Full HBsAg
254	FIIFLFILLLCLIFL	Q69606	HBSAG_HBVF6	FLFILLLCL	0.001637	95	HLA-DPA10103-DPB11301	Full HBsAg
255	IIFLFILLLCLIFLL	Q69606	HBSAG_HBVF6	FLFILLLCL	0.00117	95	HLA-DPA10103-DPB11301	Full HBsAg
256	IFLFILLLCLIFLLV	Q69606	HBSAG_HBVF6	LLCLIFLLV	0.002876	94.61	HLA-DPA10103-DPB11301	Full HBsAg
257	FLFILLLCLIFLLVL	Q69606	HBSAG_HBVF6	LLCLIFLLV	0.003254	93.42	HLA-DPA10103-DPB11301	Full HBsAg
258	LFILLLCLIFLLVLL	Q69606	HBSAG_HBVF6	LLCLIFLLV	0.003033	94.12	HLA-DPA10103-DPB11301	Full HBsAg
259	FILLLCLIFLLVLLD	Q69606	HBSAG_HBVF6	LLCLIFLLV	0.003966	91.18	HLA-DPA10103-DPB11301	Full HBsAg
260	ILLLCLIFLLVLLDY	Q69606	HBSAG_HBVF6	LLCLIFLLV	0.00298	94.29	HLA-DPA10103-DPB11301	Full HBsAg
261	LLLCLIFLLVLLDYQ	Q69606	HBSAG_HBVF6	LLCLIFLLV	0.002425	95	HLA-DPA10103-DPB11301	Full HBsAg
262	LLCLIFLLVLLDYQG	Q69606	HBSAG_HBVF6	LIFLLVLLD	0.001716	95	HLA-DPA10103-DPB11301	Full HBsAg
263	LCLIFLLVLLDYQGM	Q69606	HBSAG_HBVF6	LIFLLVLLD	0.001903	95	HLA-DPA10103-DPB11301	Full HBsAg
264	CLIFLLVLLDYQGML	Q69606	HBSAG_HBVF6	LVLLDYQGM	0.001775	95	HLA-DPA10103-DPB11301	Full HBsAg
265	LIFLLVLLDYQGMLP	Q69606	HBSAG_HBVF6	LVLLDYQGM	0.003196	93.61	HLA-DPA10103-DPB11301	Full HBsAg
266	IFLLVLLDYQGMLPV	Q69606	HBSAG_HBVF6	LDYQGMLPV	0.006691	82.26	HLA-DPA10103-DPB11301	Full HBsAg
267	FLLVLLDYQGMLPVC	Q69606	HBSAG_HBVF6	LDYQGMLPV	0.004269	90.23	HLA-DPA10103-DPB11301	Full HBsAg
268	LLVLLDYQGMLPVCP	Q69606	HBSAG_HBVF6	LDYQGMLPV	0.00851	76.31	HLA-DPA10103-DPB11301	Full HBsAg
269	LVLLDYQGMLPVCPL	Q69606	HBSAG_HBVF6	LDYQGMLPV	0.006693	82.25	HLA-DPA10103-DPB11301	Full HBsAg
270	VLLDYQGMLPVCPLL	Q69606	HBSAG_HBVF6	LDYQGMLPV	0.005623	85.8	HLA-DPA10103-DPB11301	Full HBsAg
271	LLDYQGMLPVCPLLP	Q69606	HBSAG_HBVF6	LDYQGMLPV	0.003727	91.93	HLA-DPA10103-DPB11301	Full HBsAg
272	LDYQGMLPVCPLLPG	Q69606	HBSAG_HBVF6	MLPVCPLLP	0.002834	94.74	HLA-DPA10103-DPB11301	Full HBsAg
273	DYQGMLPVCPLLPGS	Q69606	HBSAG_HBVF6	MLPVCPLLP	0.002962	94.34	HLA-DPA10103-DPB11301	Full HBsAg
274	YQGMLPVCPLLPGST	Q69606	HBSAG_HBVF6	MLPVCPLLP	0.003317	93.22	HLA-DPA10103-DPB11301	Full HBsAg
275	QGMLPVCPLLPGSTT	Q69606	HBSAG_HBVF6	MLPVCPLLP	0.002557	95	HLA-DPA10103-DPB11301	Full HBsAg
276	GMLPVCPLLPGSTTT	Q69606	HBSAG_HBVF6	VCPLLPGST	0.001598	95	HLA-DPA10103-DPB11301	Full HBsAg
277	MLPVCPLLPGSTTTS	Q69606	HBSAG_HBVF6	VCPLLPGST	0.001787	95	HLA-DPA10103-DPB11301	Full HBsAg
278	LPVCPLLPGSTTTST	Q69606	HBSAG_HBVF6	LLPGSTTTS	0.002409	95	HLA-DPA10103-DPB11301	Full HBsAg
279	PVCPLLPGSTTTSTG	Q69606	HBSAG_HBVF6	LLPGSTTTS	0.003294	93.3	HLA-DPA10103-DPB11301	Full HBsAg
280	VCPLLPGSTTTSTGP	Q69606	HBSAG_HBVF6	LLPGSTTTS	0.004566	89.26	HLA-DPA10103-DPB11301	Full HBsAg
281	CPLLPGSTTTSTGPC	Q69606	HBSAG_HBVF6	LLPGSTTTS	0.003047	94.07	HLA-DPA10103-DPB11301	Full HBsAg
282	PLLPGSTTTSTGPCK	Q69606	HBSAG_HBVF6	STTTSTGPC	0.003691	92.05	HLA-DPA10103-DPB11301	Full HBsAg
283	LLPGSTTTSTGPCKT	Q69606	HBSAG_HBVF6	STTTSTGPC	0.00388	91.45	HLA-DPA10103-DPB11301	Full HBsAg
284	LPGSTTTSTGPCKTC	Q69606	HBSAG_HBVF6	STTTSTGPC	0.002072	95	HLA-DPA10103-DPB11301	Full HBsAg
285	PGSTTTSTGPCKTCT	Q69606	HBSAG_HBVF6	STTTSTGPC	0.001542	95	HLA-DPA10103-DPB11301	Full HBsAg
286	GSTTTSTGPCKTCTA	Q69606	HBSAG_HBVF6	TTSTGPCKT	0.001563	95	HLA-DPA10103-DPB11301	Full HBsAg
287	STTTSTGPCKTCTAL	Q69606	HBSAG_HBVF6	TSTGPCKTC	0.000861	95	HLA-DPA10103-DPB11301	Full HBsAg
288	TTTSTGPCKTCTALA	Q69606	HBSAG_HBVF6	TGPCKTCTA	0.000421	95	HLA-DPA10103-DPB11301	Full HBsAg
289	TTSTGPCKTCTALAQ	Q69606	HBSAG_HBVF6	CKTCTALAQ	0.001006	95	HLA-DPA10103-DPB11301	Full HBsAg
290	TSTGPCKTCTALAQG	Q69606	HBSAG_HBVF6	CKTCTALAQ	0.002986	94.27	HLA-DPA10103-DPB11301	Full HBsAg
291	STGPCKTCTALAQGT	Q69606	HBSAG_HBVF6	CKTCTALAQ	0.00591	84.86	HLA-DPA10103-DPB11301	Full HBsAg
292	TGPCKTCTALAQGTS	Q69606	HBSAG_HBVF6	CKTCTALAQ	0.009351	73.68	HLA-DPA10103-DPB11301	Full HBsAg
293	GPCKTCTALAQGTSM	Q69606	HBSAG_HBVF6	KTCTALAQG	0.005958	84.7	HLA-DPA10103-DPB11301	Full HBsAg
294	PCKTCTALAQGTSMF	Q69606	HBSAG_HBVF6	KTCTALAQG	0.002556	95	HLA-DPA10103-DPB11301	Full HBsAg
295	CKTCTALAQGTSMFP	Q69606	HBSAG_HBVF6	TALAQGTSM	0.001205	95	HLA-DPA10103-DPB11301	Full HBsAg
296	KTCTALAQGTSMFPS	Q69606	HBSAG_HBVF6	AQGTSMFPS	0.002235	95	HLA-DPA10103-DPB11301	Full HBsAg
297	TCTALAQGTSMFPSC	Q69606	HBSAG_HBVF6	AQGTSMFPS	0.002005	95	HLA-DPA10103-DPB11301	Full HBsAg
298	CTALAQGTSMFPSCC	Q69606	HBSAG_HBVF6	AQGTSMFPS	0.001475	95	HLA-DPA10103-DPB11301	Full HBsAg
299	TALAQGTSMFPSCCC	Q69606	HBSAG_HBVF6	QGTSMFPSC	0.00087	95	HLA-DPA10103-DPB11301	Full HBsAg
300	ALAQGTSMFPSCCCS	Q69606	HBSAG_HBVF6	QGTSMFPSC	0.000934	95	HLA-DPA10103-DPB11301	Full HBsAg
301	LAQGTSMFPSCCCSK	Q69606	HBSAG_HBVF6	SMFPSCCCS	0.000698	95	HLA-DPA10103-DPB11301	Full HBsAg
302	AQGTSMFPSCCCSKP	Q69606	HBSAG_HBVF6	SMFPSCCCS	0.000862	95	HLA-DPA10103-DPB11301	Full HBsAg
303	QGTSMFPSCCCSKPS	Q69606	HBSAG_HBVF6	MFPSCCCSK	0.000884	95	HLA-DPA10103-DPB11301	Full HBsAg
304	GTSMFPSCCCSKPSD	Q69606	HBSAG_HBVF6	MFPSCCCSK	0.001125	95	HLA-DPA10103-DPB11301	Full HBsAg
305	TSMFPSCCCSKPSDG	Q69606	HBSAG_HBVF6	MFPSCCCSK	0.000461	95	HLA-DPA10103-DPB11301	Full HBsAg
306	SMFPSCCCSKPSDGN	Q69606	HBSAG_HBVF6	PSCCCSKPS	0.000274	95	HLA-DPA10103-DPB11301	Full HBsAg
307	MFPSCCCSKPSDGNC	Q69606	HBSAG_HBVF6	CCCSKPSDG	0.00014	95	HLA-DPA10103-DPB11301	Full HBsAg
308	FPSCCCSKPSDGNCT	Q69606	HBSAG_HBVF6	CCCSKPSDG	0.000146	95	HLA-DPA10103-DPB11301	Full HBsAg
309	PSCCCSKPSDGNCTC	Q69606	HBSAG_HBVF6	CCCSKPSDG	9.3e-05	95	HLA-DPA10103-DPB11301	Full HBsAg
310	SCCCSKPSDGNCTCI	Q69606	HBSAG_HBVF6	PSDGNCTCI	9.2e-05	95	HLA-DPA10103-DPB11301	Full HBsAg
311	CCCSKPSDGNCTCIP	Q69606	HBSAG_HBVF6	PSDGNCTCI	0.00012	95	HLA-DPA10103-DPB11301	Full HBsAg
312	CCSKPSDGNCTCIPI	Q69606	HBSAG_HBVF6	DGNCTCIPI	0.000294	95	HLA-DPA10103-DPB11301	Full HBsAg
313	CSKPSDGNCTCIPIP	Q69606	HBSAG_HBVF6	DGNCTCIPI	0.000796	95	HLA-DPA10103-DPB11301	Full HBsAg
314	SKPSDGNCTCIPIPS	Q69606	HBSAG_HBVF6	DGNCTCIPI	0.001082	95	HLA-DPA10103-DPB11301	Full HBsAg
315	KPSDGNCTCIPIPSS	Q69606	HBSAG_HBVF6	DGNCTCIPI	0.001309	95	HLA-DPA10103-DPB11301	Full HBsAg
316	PSDGNCTCIPIPSSW	Q69606	HBSAG_HBVF6	DGNCTCIPI	0.00086	95	HLA-DPA10103-DPB11301	Full HBsAg
317	SDGNCTCIPIPSSWA	Q69606	HBSAG_HBVF6	CTCIPIPSS	0.000824	95	HLA-DPA10103-DPB11301	Full HBsAg
318	DGNCTCIPIPSSWAL	Q69606	HBSAG_HBVF6	CTCIPIPSS	0.000581	95	HLA-DPA10103-DPB11301	Full HBsAg
319	GNCTCIPIPSSWALG	Q69606	HBSAG_HBVF6	CIPIPSSWA	0.000494	95	HLA-DPA10103-DPB11301	Full HBsAg
320	NCTCIPIPSSWALGK	Q69606	HBSAG_HBVF6	PIPSSWALG	0.00142	95	HLA-DPA10103-DPB11301	Full HBsAg
321	CTCIPIPSSWALGKY	Q69606	HBSAG_HBVF6	PIPSSWALG	0.001768	95	HLA-DPA10103-DPB11301	Full HBsAg
322	TCIPIPSSWALGKYL	Q69606	HBSAG_HBVF6	PIPSSWALG	0.00214	95	HLA-DPA10103-DPB11301	Full HBsAg
323	CIPIPSSWALGKYLW	Q69606	HBSAG_HBVF6	PSSWALGKY	0.001633	95	HLA-DPA10103-DPB11301	Full HBsAg
324	IPIPSSWALGKYLWE	Q69606	HBSAG_HBVF6	WALGKYLWE	0.004617	89.1	HLA-DPA10103-DPB11301	Full HBsAg
325	PIPSSWALGKYLWEW	Q69606	HBSAG_HBVF6	WALGKYLWE	0.005213	87.14	HLA-DPA10103-DPB11301	Full HBsAg
326	IPSSWALGKYLWEWA	Q69606	HBSAG_HBVF6	WALGKYLWE	0.007638	79.13	HLA-DPA10103-DPB11301	Full HBsAg
327	PSSWALGKYLWEWAS	Q69606	HBSAG_HBVF6	WALGKYLWE	0.01031	70.8	HLA-DPA10103-DPB11301	Full HBsAg
328	SSWALGKYLWEWASA	Q69606	HBSAG_HBVF6	WALGKYLWE	0.003604	92.32	HLA-DPA10103-DPB11301	Full HBsAg
329	SWALGKYLWEWASAR	Q69606	HBSAG_HBVF6	YLWEWASAR	0.009833	72.23	HLA-DPA10103-DPB11301	Full HBsAg
330	WALGKYLWEWASARF	Q69606	HBSAG_HBVF6	YLWEWASAR	0.020984	46.68	HLA-DPA10103-DPB11301	Full HBsAg
331	ALGKYLWEWASARFS	Q69606	HBSAG_HBVF6	YLWEWASAR	0.04001	26.08	HLA-DPA10103-DPB11301	Full HBsAg
332	LGKYLWEWASARFSW	Q69606	HBSAG_HBVF6	YLWEWASAR	0.040975	25.41	HLA-DPA10103-DPB11301	Full HBsAg
333	GKYLWEWASARFSWL	Q69606	HBSAG_HBVF6	WASARFSWL	0.053731	18.65	HLA-DPA10103-DPB11301	Full HBsAg
334	KYLWEWASARFSWLS	Q69606	HBSAG_HBVF6	WASARFSWL	0.067007	14.07	HLA-DPA10103-DPB11301	Full HBsAg
335	YLWEWASARFSWLSL	Q69606	HBSAG_HBVF6	WASARFSWL	0.051878	19.45	HLA-DPA10103-DPB11301	Full HBsAg
336	LWEWASARFSWLSLL	Q69606	HBSAG_HBVF6	WASARFSWL	0.038516	27.18	HLA-DPA10103-DPB11301	Full HBsAg
337	WEWASARFSWLSLLV	Q69606	HBSAG_HBVF6	RFSWLSLLV	0.059786	16.36	HLA-DPA10103-DPB11301	Full HBsAg
338	EWASARFSWLSLLVQ	Q69606	HBSAG_HBVF6	RFSWLSLLV	0.110636	6.62	HLA-DPA10103-DPB11301	Full HBsAg
339	WASARFSWLSLLVQF	Q69606	HBSAG_HBVF6	RFSWLSLLV	0.107553	6.94	HLA-DPA10103-DPB11301	Full HBsAg
340	ASARFSWLSLLVQFV	Q69606	HBSAG_HBVF6	RFSWLSLLV	0.1013	7.68	HLA-DPA10103-DPB11301	Full HBsAg
341	SARFSWLSLLVQFVQ	Q69606	HBSAG_HBVF6	RFSWLSLLV	0.056912	17.39	HLA-DPA10103-DPB11301	Full HBsAg
342	ARFSWLSLLVQFVQW	Q69606	HBSAG_HBVF6	RFSWLSLLV	0.018229	51.71	HLA-DPA10103-DPB11301	Full HBsAg
343	RFSWLSLLVQFVQWC	Q69606	HBSAG_HBVF6	FSWLSLLVQ	0.003142	93.78	HLA-DPA10103-DPB11301	Full HBsAg
344	FSWLSLLVQFVQWCV	Q69606	HBSAG_HBVF6	LLVQFVQWC	0.00098	95	HLA-DPA10103-DPB11301	Full HBsAg
345	SWLSLLVQFVQWCVG	Q69606	HBSAG_HBVF6	LLVQFVQWC	0.001101	95	HLA-DPA10103-DPB11301	Full HBsAg
346	WLSLLVQFVQWCVGL	Q69606	HBSAG_HBVF6	LLVQFVQWC	0.000746	95	HLA-DPA10103-DPB11301	Full HBsAg
347	LSLLVQFVQWCVGLS	Q69606	HBSAG_HBVF6	FVQWCVGLS	0.00218	95	HLA-DPA10103-DPB11301	Full HBsAg
348	SLLVQFVQWCVGLSP	Q69606	HBSAG_HBVF6	FVQWCVGLS	0.004723	88.75	HLA-DPA10103-DPB11301	Full HBsAg
349	LLVQFVQWCVGLSPT	Q69606	HBSAG_HBVF6	FVQWCVGLS	0.006493	82.92	HLA-DPA10103-DPB11301	Full HBsAg
350	LVQFVQWCVGLSPTV	Q69606	HBSAG_HBVF6	FVQWCVGLS	0.007478	79.65	HLA-DPA10103-DPB11301	Full HBsAg
351	VQFVQWCVGLSPTVW	Q69606	HBSAG_HBVF6	FVQWCVGLS	0.005574	85.96	HLA-DPA10103-DPB11301	Full HBsAg
352	QFVQWCVGLSPTVWL	Q69606	HBSAG_HBVF6	FVQWCVGLS	0.002557	95	HLA-DPA10103-DPB11301	Full HBsAg
353	FVQWCVGLSPTVWLL	Q69606	HBSAG_HBVF6	VGLSPTVWL	0.001141	95	HLA-DPA10103-DPB11301	Full HBsAg
354	VQWCVGLSPTVWLLV	Q69606	HBSAG_HBVF6	LSPTVWLLV	0.008017	77.91	HLA-DPA10103-DPB11301	Full HBsAg
355	QWCVGLSPTVWLLVI	Q69606	HBSAG_HBVF6	LSPTVWLLV	0.010473	70.31	HLA-DPA10103-DPB11301	Full HBsAg
356	WCVGLSPTVWLLVIW	Q69606	HBSAG_HBVF6	LSPTVWLLV	0.00984	72.21	HLA-DPA10103-DPB11301	Full HBsAg
357	CVGLSPTVWLLVIWM	Q69606	HBSAG_HBVF6	LSPTVWLLV	0.008659	75.82	HLA-DPA10103-DPB11301	Full HBsAg
358	VGLSPTVWLLVIWMI	Q69606	HBSAG_HBVF6	LSPTVWLLV	0.010897	69.09	HLA-DPA10103-DPB11301	Full HBsAg
359	GLSPTVWLLVIWMIW	Q69606	HBSAG_HBVF6	LSPTVWLLV	0.006142	84.09	HLA-DPA10103-DPB11301	Full HBsAg
360	LSPTVWLLVIWMIWY	Q69606	HBSAG_HBVF6	VWLLVIWMI	0.000845	95	HLA-DPA10103-DPB11301	Full HBsAg
361	SPTVWLLVIWMIWYW	Q69606	HBSAG_HBVF6	VWLLVIWMI	0.000772	95	HLA-DPA10103-DPB11301	Full HBsAg
362	PTVWLLVIWMIWYWG	Q69606	HBSAG_HBVF6	LLVIWMIWY	0.000734	95	HLA-DPA10103-DPB11301	Full HBsAg
363	TVWLLVIWMIWYWGP	Q69606	HBSAG_HBVF6	LLVIWMIWY	0.000749	95	HLA-DPA10103-DPB11301	Full HBsAg
364	VWLLVIWMIWYWGPN	Q69606	HBSAG_HBVF6	WMIWYWGPN	0.001637	95	HLA-DPA10103-DPB11301	Full HBsAg
365	WLLVIWMIWYWGPNL	Q69606	HBSAG_HBVF6	WMIWYWGPN	0.002683	95	HLA-DPA10103-DPB11301	Full HBsAg
366	LLVIWMIWYWGPNLC	Q69606	HBSAG_HBVF6	IWYWGPNLC	0.002665	95	HLA-DPA10103-DPB11301	Full HBsAg
367	LVIWMIWYWGPNLCS	Q69606	HBSAG_HBVF6	IWYWGPNLC	0.005393	86.55	HLA-DPA10103-DPB11301	Full HBsAg
368	VIWMIWYWGPNLCSI	Q69606	HBSAG_HBVF6	YWGPNLCSI	0.009722	72.57	HLA-DPA10103-DPB11301	Full HBsAg
369	IWMIWYWGPNLCSIL	Q69606	HBSAG_HBVF6	YWGPNLCSI	0.009171	74.22	HLA-DPA10103-DPB11301	Full HBsAg
370	WMIWYWGPNLCSILS	Q69606	HBSAG_HBVF6	YWGPNLCSI	0.01194	66.14	HLA-DPA10103-DPB11301	Full HBsAg
371	MIWYWGPNLCSILSP	Q69606	HBSAG_HBVF6	YWGPNLCSI	0.021824	45.27	HLA-DPA10103-DPB11301	Full HBsAg
372	IWYWGPNLCSILSPF	Q69606	HBSAG_HBVF6	YWGPNLCSI	0.013351	62.48	HLA-DPA10103-DPB11301	Full HBsAg
373	WYWGPNLCSILSPFI	Q69606	HBSAG_HBVF6	YWGPNLCSI	0.007209	80.54	HLA-DPA10103-DPB11301	Full HBsAg
374	YWGPNLCSILSPFIP	Q69606	HBSAG_HBVF6	LCSILSPFI	0.003257	93.41	HLA-DPA10103-DPB11301	Full HBsAg
375	WGPNLCSILSPFIPL	Q69606	HBSAG_HBVF6	SILSPFIPL	0.006439	83.1	HLA-DPA10103-DPB11301	Full HBsAg
376	GPNLCSILSPFIPLL	Q69606	HBSAG_HBVF6	SILSPFIPL	0.007313	80.19	HLA-DPA10103-DPB11301	Full HBsAg
377	PNLCSILSPFIPLLP	Q69606	HBSAG_HBVF6	ILSPFIPLL	0.013926	61.04	HLA-DPA10103-DPB11301	Full HBsAg
378	NLCSILSPFIPLLPI	Q69606	HBSAG_HBVF6	ILSPFIPLL	0.014957	58.61	HLA-DPA10103-DPB11301	Full HBsAg
379	LCSILSPFIPLLPIF	Q69606	HBSAG_HBVF6	ILSPFIPLL	0.012451	64.73	HLA-DPA10103-DPB11301	Full HBsAg
380	CSILSPFIPLLPIFC	Q69606	HBSAG_HBVF6	ILSPFIPLL	0.009011	74.71	HLA-DPA10103-DPB11301	Full HBsAg
381	SILSPFIPLLPIFCY	Q69606	HBSAG_HBVF6	ILSPFIPLL	0.007545	79.44	HLA-DPA10103-DPB11301	Full HBsAg
382	ILSPFIPLLPIFCYL	Q69606	HBSAG_HBVF6	FIPLLPIFC	0.001701	95	HLA-DPA10103-DPB11301	Full HBsAg
383	LSPFIPLLPIFCYLW	Q69606	HBSAG_HBVF6	FIPLLPIFC	0.00126	95	HLA-DPA10103-DPB11301	Full HBsAg
384	SPFIPLLPIFCYLWV	Q69606	HBSAG_HBVF6	FIPLLPIFC	0.001269	95	HLA-DPA10103-DPB11301	Full HBsAg
385	PFIPLLPIFCYLWVS	Q69606	HBSAG_HBVF6	LLPIFCYLW	0.000929	95	HLA-DPA10103-DPB11301	Full HBsAg
386	FIPLLPIFCYLWVSI	Q69606	HBSAG_HBVF6	LLPIFCYLW	0.000699	95	HLA-DPA10103-DPB11301	Full HBsAg
1	MGGWSSKPRQGMGTN	Q76R62	HBSAG_HBVCJ	WSSKPRQGM	0.005402	86.52	HLA-DPA10103-DPB11301	Full HBsAg
2	GGWSSKPRQGMGTNL	Q76R62	HBSAG_HBVCJ	WSSKPRQGM	0.002789	94.89	HLA-DPA10103-DPB11301	Full HBsAg
3	GWSSKPRQGMGTNLS	Q76R62	HBSAG_HBVCJ	RQGMGTNLS	0.021672	45.52	HLA-DPA10103-DPB11301	Full HBsAg
4	WSSKPRQGMGTNLSV	Q76R62	HBSAG_HBVCJ	RQGMGTNLS	0.052067	19.37	HLA-DPA10103-DPB11301	Full HBsAg
5	SSKPRQGMGTNLSVP	Q76R62	HBSAG_HBVCJ	RQGMGTNLS	0.098068	8.08	HLA-DPA10103-DPB11301	Full HBsAg
6	SKPRQGMGTNLSVPN	Q76R62	HBSAG_HBVCJ	RQGMGTNLS	0.118561	5.91	HLA-DPA10103-DPB11301	Full HBsAg
7	KPRQGMGTNLSVPNP	Q76R62	HBSAG_HBVCJ	RQGMGTNLS	0.064958	14.67	HLA-DPA10103-DPB11301	Full HBsAg
8	PRQGMGTNLSVPNPL	Q76R62	HBSAG_HBVCJ	MGTNLSVPN	0.029568	35.16	HLA-DPA10103-DPB11301	Full HBsAg
9	RQGMGTNLSVPNPLG	Q76R62	HBSAG_HBVCJ	MGTNLSVPN	0.02526	40.27	HLA-DPA10103-DPB11301	Full HBsAg
10	QGMGTNLSVPNPLGF	Q76R62	HBSAG_HBVCJ	MGTNLSVPN	0.015711	56.91	HLA-DPA10103-DPB11301	Full HBsAg
11	GMGTNLSVPNPLGFF	Q76R62	HBSAG_HBVCJ	TNLSVPNPL	0.009284	73.88	HLA-DPA10103-DPB11301	Full HBsAg
12	MGTNLSVPNPLGFFP	Q76R62	HBSAG_HBVCJ	LSVPNPLGF	0.009963	71.84	HLA-DPA10103-DPB11301	Full HBsAg
13	GTNLSVPNPLGFFPD	Q76R62	HBSAG_HBVCJ	LSVPNPLGF	0.012201	65.4	HLA-DPA10103-DPB11301	Full HBsAg
14	TNLSVPNPLGFFPDH	Q76R62	HBSAG_HBVCJ	LSVPNPLGF	0.007684	78.99	HLA-DPA10103-DPB11301	Full HBsAg
15	NLSVPNPLGFFPDHQ	Q76R62	HBSAG_HBVCJ	PNPLGFFPD	0.005617	85.82	HLA-DPA10103-DPB11301	Full HBsAg
16	LSVPNPLGFFPDHQL	Q76R62	HBSAG_HBVCJ	LGFFPDHQL	0.008377	76.74	HLA-DPA10103-DPB11301	Full HBsAg
17	SVPNPLGFFPDHQLD	Q76R62	HBSAG_HBVCJ	LGFFPDHQL	0.018846	50.49	HLA-DPA10103-DPB11301	Full HBsAg
18	VPNPLGFFPDHQLDP	Q76R62	HBSAG_HBVCJ	LGFFPDHQL	0.032909	31.87	HLA-DPA10103-DPB11301	Full HBsAg
19	PNPLGFFPDHQLDPA	Q76R62	HBSAG_HBVCJ	LGFFPDHQL	0.041331	25.16	HLA-DPA10103-DPB11301	Full HBsAg
20	NPLGFFPDHQLDPAF	Q76R62	HBSAG_HBVCJ	LGFFPDHQL	0.02187	45.19	HLA-DPA10103-DPB11301	Full HBsAg
21	PLGFFPDHQLDPAFG	Q76R62	HBSAG_HBVCJ	FFPDHQLDP	0.011369	67.75	HLA-DPA10103-DPB11301	Full HBsAg
22	LGFFPDHQLDPAFGA	Q76R62	HBSAG_HBVCJ	FPDHQLDPA	0.004876	88.25	HLA-DPA10103-DPB11301	Full HBsAg
23	GFFPDHQLDPAFGAN	Q76R62	HBSAG_HBVCJ	HQLDPAFGA	0.005694	85.57	HLA-DPA10103-DPB11301	Full HBsAg
24	FFPDHQLDPAFGANS	Q76R62	HBSAG_HBVCJ	HQLDPAFGA	0.008125	77.56	HLA-DPA10103-DPB11301	Full HBsAg
25	FPDHQLDPAFGANSN	Q76R62	HBSAG_HBVCJ	LDPAFGANS	0.014426	59.81	HLA-DPA10103-DPB11301	Full HBsAg
26	PDHQLDPAFGANSNN	Q76R62	HBSAG_HBVCJ	LDPAFGANS	0.01504	58.43	HLA-DPA10103-DPB11301	Full HBsAg
27	DHQLDPAFGANSNNP	Q76R62	HBSAG_HBVCJ	LDPAFGANS	0.012331	65.03	HLA-DPA10103-DPB11301	Full HBsAg
28	HQLDPAFGANSNNPD	Q76R62	HBSAG_HBVCJ	FGANSNNPD	0.015753	56.82	HLA-DPA10103-DPB11301	Full HBsAg
29	QLDPAFGANSNNPDW	Q76R62	HBSAG_HBVCJ	FGANSNNPD	0.016752	54.62	HLA-DPA10103-DPB11301	Full HBsAg
30	LDPAFGANSNNPDWD	Q76R62	HBSAG_HBVCJ	FGANSNNPD	0.022856	43.67	HLA-DPA10103-DPB11301	Full HBsAg
31	DPAFGANSNNPDWDF	Q76R62	HBSAG_HBVCJ	FGANSNNPD	0.023235	43.09	HLA-DPA10103-DPB11301	Full HBsAg
32	PAFGANSNNPDWDFN	Q76R62	HBSAG_HBVCJ	FGANSNNPD	0.012479	64.66	HLA-DPA10103-DPB11301	Full HBsAg
33	AFGANSNNPDWDFNP	Q76R62	HBSAG_HBVCJ	ANSNNPDWD	0.005938	84.76	HLA-DPA10103-DPB11301	Full HBsAg
34	FGANSNNPDWDFNPN	Q76R62	HBSAG_HBVCJ	ANSNNPDWD	0.002271	95	HLA-DPA10103-DPB11301	Full HBsAg
35	GANSNNPDWDFNPNK	Q76R62	HBSAG_HBVCJ	SNNPDWDFN	0.001733	95	HLA-DPA10103-DPB11301	Full HBsAg
36	ANSNNPDWDFNPNKD	Q76R62	HBSAG_HBVCJ	DWDFNPNKD	0.00315	93.75	HLA-DPA10103-DPB11301	Full HBsAg
37	NSNNPDWDFNPNKDH	Q76R62	HBSAG_HBVCJ	DWDFNPNKD	0.010695	69.66	HLA-DPA10103-DPB11301	Full HBsAg
38	SNNPDWDFNPNKDHW	Q76R62	HBSAG_HBVCJ	DWDFNPNKD	0.012995	63.37	HLA-DPA10103-DPB11301	Full HBsAg
39	NNPDWDFNPNKDHWP	Q76R62	HBSAG_HBVCJ	DWDFNPNKD	0.017855	52.45	HLA-DPA10103-DPB11301	Full HBsAg
40	NPDWDFNPNKDHWPE	Q76R62	HBSAG_HBVCJ	WDFNPNKDH	0.016563	55	HLA-DPA10103-DPB11301	Full HBsAg
41	PDWDFNPNKDHWPEA	Q76R62	HBSAG_HBVCJ	WDFNPNKDH	0.008134	77.53	HLA-DPA10103-DPB11301	Full HBsAg
42	DWDFNPNKDHWPEAN	Q76R62	HBSAG_HBVCJ	FNPNKDHWP	0.007826	78.52	HLA-DPA10103-DPB11301	Full HBsAg
43	WDFNPNKDHWPEANQ	Q76R62	HBSAG_HBVCJ	NKDHWPEAN	0.011117	68.47	HLA-DPA10103-DPB11301	Full HBsAg
44	DFNPNKDHWPEANQV	Q76R62	HBSAG_HBVCJ	DHWPEANQV	0.027356	37.68	HLA-DPA10103-DPB11301	Full HBsAg
45	FNPNKDHWPEANQVG	Q76R62	HBSAG_HBVCJ	DHWPEANQV	0.05386	18.6	HLA-DPA10103-DPB11301	Full HBsAg
46	NPNKDHWPEANQVGA	Q76R62	HBSAG_HBVCJ	DHWPEANQV	0.072814	12.6	HLA-DPA10103-DPB11301	Full HBsAg
47	PNKDHWPEANQVGAG	Q76R62	HBSAG_HBVCJ	DHWPEANQV	0.075946	11.86	HLA-DPA10103-DPB11301	Full HBsAg
48	NKDHWPEANQVGAGA	Q76R62	HBSAG_HBVCJ	DHWPEANQV	0.035769	29.32	HLA-DPA10103-DPB11301	Full HBsAg
49	KDHWPEANQVGAGAF	Q76R62	HBSAG_HBVCJ	DHWPEANQV	0.013246	62.74	HLA-DPA10103-DPB11301	Full HBsAg
50	DHWPEANQVGAGAFG	Q76R62	HBSAG_HBVCJ	PEANQVGAG	0.007018	81.17	HLA-DPA10103-DPB11301	Full HBsAg
51	HWPEANQVGAGAFGP	Q76R62	HBSAG_HBVCJ	PEANQVGAG	0.004753	88.65	HLA-DPA10103-DPB11301	Full HBsAg
52	WPEANQVGAGAFGPG	Q76R62	HBSAG_HBVCJ	VGAGAFGPG	0.006576	82.64	HLA-DPA10103-DPB11301	Full HBsAg
53	PEANQVGAGAFGPGF	Q76R62	HBSAG_HBVCJ	VGAGAFGPG	0.013659	61.71	HLA-DPA10103-DPB11301	Full HBsAg
54	EANQVGAGAFGPGFT	Q76R62	HBSAG_HBVCJ	VGAGAFGPG	0.018304	51.56	HLA-DPA10103-DPB11301	Full HBsAg
55	ANQVGAGAFGPGFTP	Q76R62	HBSAG_HBVCJ	VGAGAFGPG	0.021714	45.45	HLA-DPA10103-DPB11301	Full HBsAg
56	NQVGAGAFGPGFTPP	Q76R62	HBSAG_HBVCJ	VGAGAFGPG	0.013347	62.49	HLA-DPA10103-DPB11301	Full HBsAg
57	QVGAGAFGPGFTPPH	Q76R62	HBSAG_HBVCJ	VGAGAFGPG	0.00403	90.98	HLA-DPA10103-DPB11301	Full HBsAg
58	VGAGAFGPGFTPPHG	Q76R62	HBSAG_HBVCJ	AFGPGFTPP	0.004206	90.43	HLA-DPA10103-DPB11301	Full HBsAg
59	GAGAFGPGFTPPHGG	Q76R62	HBSAG_HBVCJ	FGPGFTPPH	0.005808	85.19	HLA-DPA10103-DPB11301	Full HBsAg
60	AGAFGPGFTPPHGGL	Q76R62	HBSAG_HBVCJ	FGPGFTPPH	0.004994	87.86	HLA-DPA10103-DPB11301	Full HBsAg
61	GAFGPGFTPPHGGLL	Q76R62	HBSAG_HBVCJ	FTPPHGGLL	0.004716	88.77	HLA-DPA10103-DPB11301	Full HBsAg
62	AFGPGFTPPHGGLLG	Q76R62	HBSAG_HBVCJ	FTPPHGGLL	0.007092	80.93	HLA-DPA10103-DPB11301	Full HBsAg
63	FGPGFTPPHGGLLGW	Q76R62	HBSAG_HBVCJ	FTPPHGGLL	0.006587	82.61	HLA-DPA10103-DPB11301	Full HBsAg
64	GPGFTPPHGGLLGWS	Q76R62	HBSAG_HBVCJ	FTPPHGGLL	0.008705	75.67	HLA-DPA10103-DPB11301	Full HBsAg
65	PGFTPPHGGLLGWSP	Q76R62	HBSAG_HBVCJ	FTPPHGGLL	0.005956	84.7	HLA-DPA10103-DPB11301	Full HBsAg
66	GFTPPHGGLLGWSPQ	Q76R62	HBSAG_HBVCJ	PHGGLLGWS	0.005768	85.32	HLA-DPA10103-DPB11301	Full HBsAg
67	FTPPHGGLLGWSPQA	Q76R62	HBSAG_HBVCJ	PHGGLLGWS	0.006754	82.05	HLA-DPA10103-DPB11301	Full HBsAg
68	TPPHGGLLGWSPQAQ	Q76R62	HBSAG_HBVCJ	LLGWSPQAQ	0.010356	70.66	HLA-DPA10103-DPB11301	Full HBsAg
69	PPHGGLLGWSPQAQG	Q76R62	HBSAG_HBVCJ	LLGWSPQAQ	0.016409	55.34	HLA-DPA10103-DPB11301	Full HBsAg
70	PHGGLLGWSPQAQGI	Q76R62	HBSAG_HBVCJ	LLGWSPQAQ	0.0219	45.14	HLA-DPA10103-DPB11301	Full HBsAg
71	HGGLLGWSPQAQGIL	Q76R62	HBSAG_HBVCJ	LLGWSPQAQ	0.021555	45.72	HLA-DPA10103-DPB11301	Full HBsAg
72	GGLLGWSPQAQGILT	Q76R62	HBSAG_HBVCJ	LLGWSPQAQ	0.015085	58.32	HLA-DPA10103-DPB11301	Full HBsAg
73	GLLGWSPQAQGILTT	Q76R62	HBSAG_HBVCJ	GWSPQAQGI	0.01027	70.92	HLA-DPA10103-DPB11301	Full HBsAg
74	LLGWSPQAQGILTTL	Q76R62	HBSAG_HBVCJ	PQAQGILTT	0.004946	88.02	HLA-DPA10103-DPB11301	Full HBsAg
75	LGWSPQAQGILTTLP	Q76R62	HBSAG_HBVCJ	PQAQGILTT	0.004888	88.21	HLA-DPA10103-DPB11301	Full HBsAg
76	GWSPQAQGILTTLPA	Q76R62	HBSAG_HBVCJ	PQAQGILTT	0.007552	79.41	HLA-DPA10103-DPB11301	Full HBsAg
77	WSPQAQGILTTLPAA	Q76R62	HBSAG_HBVCJ	QGILTTLPA	0.009174	74.21	HLA-DPA10103-DPB11301	Full HBsAg
78	SPQAQGILTTLPAAP	Q76R62	HBSAG_HBVCJ	QGILTTLPA	0.015413	57.59	HLA-DPA10103-DPB11301	Full HBsAg
79	PQAQGILTTLPAAPP	Q76R62	HBSAG_HBVCJ	ILTTLPAAP	0.04462	23.15	HLA-DPA10103-DPB11301	Full HBsAg
80	QAQGILTTLPAAPPP	Q76R62	HBSAG_HBVCJ	ILTTLPAAP	0.071872	12.82	HLA-DPA10103-DPB11301	Full HBsAg
81	AQGILTTLPAAPPPA	Q76R62	HBSAG_HBVCJ	ILTTLPAAP	0.085777	9.9	HLA-DPA10103-DPB11301	Full HBsAg
82	QGILTTLPAAPPPAS	Q76R62	HBSAG_HBVCJ	ILTTLPAAP	0.057163	17.29	HLA-DPA10103-DPB11301	Full HBsAg
83	GILTTLPAAPPPAST	Q76R62	HBSAG_HBVCJ	LTTLPAAPP	0.027289	37.76	HLA-DPA10103-DPB11301	Full HBsAg
84	ILTTLPAAPPPASTN	Q76R62	HBSAG_HBVCJ	TLPAAPPPA	0.017003	54.13	HLA-DPA10103-DPB11301	Full HBsAg
85	LTTLPAAPPPASTNR	Q76R62	HBSAG_HBVCJ	PAAPPPAST	0.013737	61.51	HLA-DPA10103-DPB11301	Full HBsAg
86	TTLPAAPPPASTNRQ	Q76R62	HBSAG_HBVCJ	PAAPPPAST	0.016416	55.33	HLA-DPA10103-DPB11301	Full HBsAg
87	TLPAAPPPASTNRQS	Q76R62	HBSAG_HBVCJ	AAPPPASTN	0.011457	67.51	HLA-DPA10103-DPB11301	Full HBsAg
88	LPAAPPPASTNRQSG	Q76R62	HBSAG_HBVCJ	AAPPPASTN	0.00471	88.79	HLA-DPA10103-DPB11301	Full HBsAg
89	PAAPPPASTNRQSGR	Q76R62	HBSAG_HBVCJ	PASTNRQSG	0.003113	93.87	HLA-DPA10103-DPB11301	Full HBsAg
90	AAPPPASTNRQSGRQ	Q76R62	HBSAG_HBVCJ	PASTNRQSG	0.002826	94.77	HLA-DPA10103-DPB11301	Full HBsAg
91	APPPASTNRQSGRQP	Q76R62	HBSAG_HBVCJ	PASTNRQSG	0.003964	91.19	HLA-DPA10103-DPB11301	Full HBsAg
92	PPPASTNRQSGRQPT	Q76R62	HBSAG_HBVCJ	PASTNRQSG	0.002809	94.82	HLA-DPA10103-DPB11301	Full HBsAg
93	PPASTNRQSGRQPTP	Q76R62	HBSAG_HBVCJ	STNRQSGRQ	0.002845	94.71	HLA-DPA10103-DPB11301	Full HBsAg
94	PASTNRQSGRQPTPI	Q76R62	HBSAG_HBVCJ	RQSGRQPTP	0.004382	89.87	HLA-DPA10103-DPB11301	Full HBsAg
95	ASTNRQSGRQPTPIS	Q76R62	HBSAG_HBVCJ	QSGRQPTPI	0.011596	67.11	HLA-DPA10103-DPB11301	Full HBsAg
96	STNRQSGRQPTPISP	Q76R62	HBSAG_HBVCJ	QSGRQPTPI	0.021919	45.11	HLA-DPA10103-DPB11301	Full HBsAg
97	TNRQSGRQPTPISPP	Q76R62	HBSAG_HBVCJ	QSGRQPTPI	0.033494	31.31	HLA-DPA10103-DPB11301	Full HBsAg
98	NRQSGRQPTPISPPL	Q76R62	HBSAG_HBVCJ	RQPTPISPP	0.031731	33	HLA-DPA10103-DPB11301	Full HBsAg
99	RQSGRQPTPISPPLR	Q76R62	HBSAG_HBVCJ	RQPTPISPP	0.044376	23.29	HLA-DPA10103-DPB11301	Full HBsAg
100	QSGRQPTPISPPLRD	Q76R62	HBSAG_HBVCJ	RQPTPISPP	0.060407	16.14	HLA-DPA10103-DPB11301	Full HBsAg
101	SGRQPTPISPPLRDS	Q76R62	HBSAG_HBVCJ	RQPTPISPP	0.025432	40.03	HLA-DPA10103-DPB11301	Full HBsAg
102	GRQPTPISPPLRDSH	Q76R62	HBSAG_HBVCJ	RQPTPISPP	0.014635	59.34	HLA-DPA10103-DPB11301	Full HBsAg
103	RQPTPISPPLRDSHP	Q76R62	HBSAG_HBVCJ	PISPPLRDS	0.012076	65.76	HLA-DPA10103-DPB11301	Full HBsAg
104	QPTPISPPLRDSHPQ	Q76R62	HBSAG_HBVCJ	PISPPLRDS	0.012824	63.8	HLA-DPA10103-DPB11301	Full HBsAg
105	PTPISPPLRDSHPQA	Q76R62	HBSAG_HBVCJ	PISPPLRDS	0.004984	87.89	HLA-DPA10103-DPB11301	Full HBsAg
106	TPISPPLRDSHPQAM	Q76R62	HBSAG_HBVCJ	LRDSHPQAM	0.020558	47.41	HLA-DPA10103-DPB11301	Full HBsAg
107	PISPPLRDSHPQAMQ	Q76R62	HBSAG_HBVCJ	LRDSHPQAM	0.053309	18.83	HLA-DPA10103-DPB11301	Full HBsAg
108	ISPPLRDSHPQAMQW	Q76R62	HBSAG_HBVCJ	LRDSHPQAM	0.065361	14.55	HLA-DPA10103-DPB11301	Full HBsAg
109	SPPLRDSHPQAMQWN	Q76R62	HBSAG_HBVCJ	LRDSHPQAM	0.086681	9.75	HLA-DPA10103-DPB11301	Full HBsAg
110	PPLRDSHPQAMQWNS	Q76R62	HBSAG_HBVCJ	RDSHPQAMQ	0.071882	12.82	HLA-DPA10103-DPB11301	Full HBsAg
111	PLRDSHPQAMQWNST	Q76R62	HBSAG_HBVCJ	RDSHPQAMQ	0.023065	43.35	HLA-DPA10103-DPB11301	Full HBsAg
112	LRDSHPQAMQWNSTT	Q76R62	HBSAG_HBVCJ	PQAMQWNST	0.006601	82.56	HLA-DPA10103-DPB11301	Full HBsAg
113	RDSHPQAMQWNSTTF	Q76R62	HBSAG_HBVCJ	PQAMQWNST	0.005483	86.26	HLA-DPA10103-DPB11301	Full HBsAg
114	DSHPQAMQWNSTTFH	Q76R62	HBSAG_HBVCJ	PQAMQWNST	0.008752	75.52	HLA-DPA10103-DPB11301	Full HBsAg
115	SHPQAMQWNSTTFHQ	Q76R62	HBSAG_HBVCJ	MQWNSTTFH	0.008727	75.6	HLA-DPA10103-DPB11301	Full HBsAg
116	HPQAMQWNSTTFHQA	Q76R62	HBSAG_HBVCJ	WNSTTFHQA	0.110129	6.67	HLA-DPA10103-DPB11301	Full HBsAg
117	PQAMQWNSTTFHQAL	Q76R62	HBSAG_HBVCJ	WNSTTFHQA	0.184104	2.51	HLA-DPA10103-DPB11301	Full HBsAg
118	QAMQWNSTTFHQALL	Q76R62	HBSAG_HBVCJ	WNSTTFHQA	0.185507	2.47	HLA-DPA10103-DPB11301	Full HBsAg
119	AMQWNSTTFHQALLD	Q76R62	HBSAG_HBVCJ	WNSTTFHQA	0.249566	1.21	HLA-DPA10103-DPB11301	Full HBsAg
120	MQWNSTTFHQALLDP	Q76R62	HBSAG_HBVCJ	WNSTTFHQA	0.168085	3.09	HLA-DPA10103-DPB11301	Full HBsAg
121	QWNSTTFHQALLDPR	Q76R62	HBSAG_HBVCJ	TTFHQALLD	0.10595	7.12	HLA-DPA10103-DPB11301	Full HBsAg
122	WNSTTFHQALLDPRV	Q76R62	HBSAG_HBVCJ	TTFHQALLD	0.087305	9.64	HLA-DPA10103-DPB11301	Full HBsAg
123	NSTTFHQALLDPRVR	Q76R62	HBSAG_HBVCJ	TTFHQALLD	0.073276	12.49	HLA-DPA10103-DPB11301	Full HBsAg
124	STTFHQALLDPRVRG	Q76R62	HBSAG_HBVCJ	FHQALLDPR	0.044495	23.22	HLA-DPA10103-DPB11301	Full HBsAg
125	TTFHQALLDPRVRGL	Q76R62	HBSAG_HBVCJ	FHQALLDPR	0.024945	40.69	HLA-DPA10103-DPB11301	Full HBsAg
126	TFHQALLDPRVRGLY	Q76R62	HBSAG_HBVCJ	FHQALLDPR	0.01203	65.89	HLA-DPA10103-DPB11301	Full HBsAg
127	FHQALLDPRVRGLYF	Q76R62	HBSAG_HBVCJ	LLDPRVRGL	0.006368	83.33	HLA-DPA10103-DPB11301	Full HBsAg
128	HQALLDPRVRGLYFP	Q76R62	HBSAG_HBVCJ	LLDPRVRGL	0.008095	77.65	HLA-DPA10103-DPB11301	Full HBsAg
129	QALLDPRVRGLYFPA	Q76R62	HBSAG_HBVCJ	RVRGLYFPA	0.011271	68.03	HLA-DPA10103-DPB11301	Full HBsAg
130	ALLDPRVRGLYFPAG	Q76R62	HBSAG_HBVCJ	RVRGLYFPA	0.036596	28.64	HLA-DPA10103-DPB11301	Full HBsAg
131	LLDPRVRGLYFPAGG	Q76R62	HBSAG_HBVCJ	RVRGLYFPA	0.06665	14.18	HLA-DPA10103-DPB11301	Full HBsAg
132	LDPRVRGLYFPAGGS	Q76R62	HBSAG_HBVCJ	RVRGLYFPA	0.090839	9.09	HLA-DPA10103-DPB11301	Full HBsAg
133	DPRVRGLYFPAGGSS	Q76R62	HBSAG_HBVCJ	VRGLYFPAG	0.083377	10.35	HLA-DPA10103-DPB11301	Full HBsAg
134	PRVRGLYFPAGGSSS	Q76R62	HBSAG_HBVCJ	RGLYFPAGG	0.054756	18.22	HLA-DPA10103-DPB11301	Full HBsAg
135	RVRGLYFPAGGSSSG	Q76R62	HBSAG_HBVCJ	RGLYFPAGG	0.026434	38.79	HLA-DPA10103-DPB11301	Full HBsAg
136	VRGLYFPAGGSSSGT	Q76R62	HBSAG_HBVCJ	LYFPAGGSS	0.015897	56.5	HLA-DPA10103-DPB11301	Full HBsAg
137	RGLYFPAGGSSSGTV	Q76R62	HBSAG_HBVCJ	LYFPAGGSS	0.010338	70.71	HLA-DPA10103-DPB11301	Full HBsAg
138	GLYFPAGGSSSGTVN	Q76R62	HBSAG_HBVCJ	YFPAGGSSS	0.00424	90.32	HLA-DPA10103-DPB11301	Full HBsAg
139	LYFPAGGSSSGTVNP	Q76R62	HBSAG_HBVCJ	AGGSSSGTV	0.002551	95	HLA-DPA10103-DPB11301	Full HBsAg
140	YFPAGGSSSGTVNPV	Q76R62	HBSAG_HBVCJ	AGGSSSGTV	0.002719	95	HLA-DPA10103-DPB11301	Full HBsAg
141	FPAGGSSSGTVNPVP	Q76R62	HBSAG_HBVCJ	SSSGTVNPV	0.004408	89.78	HLA-DPA10103-DPB11301	Full HBsAg
142	PAGGSSSGTVNPVPT	Q76R62	HBSAG_HBVCJ	SSSGTVNPV	0.00586	85.02	HLA-DPA10103-DPB11301	Full HBsAg
143	AGGSSSGTVNPVPTT	Q76R62	HBSAG_HBVCJ	SSSGTVNPV	0.009321	73.77	HLA-DPA10103-DPB11301	Full HBsAg
144	GGSSSGTVNPVPTTA	Q76R62	HBSAG_HBVCJ	SGTVNPVPT	0.007453	79.73	HLA-DPA10103-DPB11301	Full HBsAg
145	GSSSGTVNPVPTTAS	Q76R62	HBSAG_HBVCJ	SGTVNPVPT	0.010465	70.33	HLA-DPA10103-DPB11301	Full HBsAg
146	SSSGTVNPVPTTASP	Q76R62	HBSAG_HBVCJ	VNPVPTTAS	0.012444	64.75	HLA-DPA10103-DPB11301	Full HBsAg
147	SSGTVNPVPTTASPI	Q76R62	HBSAG_HBVCJ	VNPVPTTAS	0.016098	56.04	HLA-DPA10103-DPB11301	Full HBsAg
148	SGTVNPVPTTASPIS	Q76R62	HBSAG_HBVCJ	PVPTTASPI	0.025928	39.41	HLA-DPA10103-DPB11301	Full HBsAg
149	GTVNPVPTTASPISS	Q76R62	HBSAG_HBVCJ	PVPTTASPI	0.030462	34.23	HLA-DPA10103-DPB11301	Full HBsAg
150	TVNPVPTTASPISSI	Q76R62	HBSAG_HBVCJ	PVPTTASPI	0.029125	35.63	HLA-DPA10103-DPB11301	Full HBsAg
151	VNPVPTTASPISSIF	Q76R62	HBSAG_HBVCJ	PVPTTASPI	0.015404	57.61	HLA-DPA10103-DPB11301	Full HBsAg
152	NPVPTTASPISSIFS	Q76R62	HBSAG_HBVCJ	PTTASPISS	0.013417	62.31	HLA-DPA10103-DPB11301	Full HBsAg
153	PVPTTASPISSIFSR	Q76R62	HBSAG_HBVCJ	TTASPISSI	0.014624	59.36	HLA-DPA10103-DPB11301	Full HBsAg
154	VPTTASPISSIFSRT	Q76R62	HBSAG_HBVCJ	PISSIFSRT	0.014113	60.57	HLA-DPA10103-DPB11301	Full HBsAg
155	PTTASPISSIFSRTG	Q76R62	HBSAG_HBVCJ	PISSIFSRT	0.029469	35.27	HLA-DPA10103-DPB11301	Full HBsAg
156	TTASPISSIFSRTGD	Q76R62	HBSAG_HBVCJ	PISSIFSRT	0.053753	18.64	HLA-DPA10103-DPB11301	Full HBsAg
157	TASPISSIFSRTGDP	Q76R62	HBSAG_HBVCJ	PISSIFSRT	0.079626	11.06	HLA-DPA10103-DPB11301	Full HBsAg
158	ASPISSIFSRTGDPA	Q76R62	HBSAG_HBVCJ	PISSIFSRT	0.048692	20.94	HLA-DPA10103-DPB11301	Full HBsAg
159	SPISSIFSRTGDPAP	Q76R62	HBSAG_HBVCJ	ISSIFSRTG	0.020977	46.69	HLA-DPA10103-DPB11301	Full HBsAg
160	PISSIFSRTGDPAPN	Q76R62	HBSAG_HBVCJ	IFSRTGDPA	0.015262	57.93	HLA-DPA10103-DPB11301	Full HBsAg
161	ISSIFSRTGDPAPNM	Q76R62	HBSAG_HBVCJ	RTGDPAPNM	0.028505	36.32	HLA-DPA10103-DPB11301	Full HBsAg
162	SSIFSRTGDPAPNME	Q76R62	HBSAG_HBVCJ	RTGDPAPNM	0.061118	15.9	HLA-DPA10103-DPB11301	Full HBsAg
163	SIFSRTGDPAPNMES	Q76R62	HBSAG_HBVCJ	RTGDPAPNM	0.083607	10.31	HLA-DPA10103-DPB11301	Full HBsAg
164	IFSRTGDPAPNMEST	Q76R62	HBSAG_HBVCJ	RTGDPAPNM	0.08643	9.79	HLA-DPA10103-DPB11301	Full HBsAg
165	FSRTGDPAPNMESTT	Q76R62	HBSAG_HBVCJ	RTGDPAPNM	0.047996	21.3	HLA-DPA10103-DPB11301	Full HBsAg
166	SRTGDPAPNMESTTS	Q76R62	HBSAG_HBVCJ	RTGDPAPNM	0.018497	51.18	HLA-DPA10103-DPB11301	Full HBsAg
167	RTGDPAPNMESTTSG	Q76R62	HBSAG_HBVCJ	PAPNMESTT	0.002157	95	HLA-DPA10103-DPB11301	Full HBsAg
168	TGDPAPNMESTTSGF	Q76R62	HBSAG_HBVCJ	PAPNMESTT	0.001736	95	HLA-DPA10103-DPB11301	Full HBsAg
169	GDPAPNMESTTSGFL	Q76R62	HBSAG_HBVCJ	MESTTSGFL	0.005922	84.82	HLA-DPA10103-DPB11301	Full HBsAg
170	DPAPNMESTTSGFLG	Q76R62	HBSAG_HBVCJ	MESTTSGFL	0.009178	74.2	HLA-DPA10103-DPB11301	Full HBsAg
171	PAPNMESTTSGFLGP	Q76R62	HBSAG_HBVCJ	MESTTSGFL	0.014504	59.63	HLA-DPA10103-DPB11301	Full HBsAg
172	APNMESTTSGFLGPL	Q76R62	HBSAG_HBVCJ	MESTTSGFL	0.013878	61.16	HLA-DPA10103-DPB11301	Full HBsAg
173	PNMESTTSGFLGPLL	Q76R62	HBSAG_HBVCJ	MESTTSGFL	0.008944	74.91	HLA-DPA10103-DPB11301	Full HBsAg
174	NMESTTSGFLGPLLV	Q76R62	HBSAG_HBVCJ	MESTTSGFL	0.0048	88.5	HLA-DPA10103-DPB11301	Full HBsAg
175	MESTTSGFLGPLLVL	Q76R62	HBSAG_HBVCJ	TTSGFLGPL	0.003091	93.94	HLA-DPA10103-DPB11301	Full HBsAg
176	ESTTSGFLGPLLVLQ	Q76R62	HBSAG_HBVCJ	FLGPLLVLQ	0.011566	67.2	HLA-DPA10103-DPB11301	Full HBsAg
177	STTSGFLGPLLVLQA	Q76R62	HBSAG_HBVCJ	FLGPLLVLQ	0.01905	50.09	HLA-DPA10103-DPB11301	Full HBsAg
178	TTSGFLGPLLVLQAG	Q76R62	HBSAG_HBVCJ	FLGPLLVLQ	0.027093	37.99	HLA-DPA10103-DPB11301	Full HBsAg
179	TSGFLGPLLVLQAGF	Q76R62	HBSAG_HBVCJ	FLGPLLVLQ	0.025237	40.3	HLA-DPA10103-DPB11301	Full HBsAg
180	SGFLGPLLVLQAGFF	Q76R62	HBSAG_HBVCJ	FLGPLLVLQ	0.016176	55.87	HLA-DPA10103-DPB11301	Full HBsAg
181	GFLGPLLVLQAGFFL	Q76R62	HBSAG_HBVCJ	FLGPLLVLQ	0.00775	78.77	HLA-DPA10103-DPB11301	Full HBsAg
182	FLGPLLVLQAGFFLL	Q76R62	HBSAG_HBVCJ	LLVLQAGFF	0.002653	95	HLA-DPA10103-DPB11301	Full HBsAg
183	LGPLLVLQAGFFLLT	Q76R62	HBSAG_HBVCJ	LQAGFFLLT	0.004388	89.85	HLA-DPA10103-DPB11301	Full HBsAg
184	GPLLVLQAGFFLLTR	Q76R62	HBSAG_HBVCJ	LQAGFFLLT	0.015779	56.76	HLA-DPA10103-DPB11301	Full HBsAg
185	PLLVLQAGFFLLTRI	Q76R62	HBSAG_HBVCJ	LQAGFFLLT	0.013662	61.7	HLA-DPA10103-DPB11301	Full HBsAg
186	LLVLQAGFFLLTRIL	Q76R62	HBSAG_HBVCJ	LQAGFFLLT	0.00929	73.87	HLA-DPA10103-DPB11301	Full HBsAg
187	LVLQAGFFLLTRILT	Q76R62	HBSAG_HBVCJ	LQAGFFLLT	0.008412	76.62	HLA-DPA10103-DPB11301	Full HBsAg
188	VLQAGFFLLTRILTI	Q76R62	HBSAG_HBVCJ	FLLTRILTI	0.02975	34.97	HLA-DPA10103-DPB11301	Full HBsAg
189	LQAGFFLLTRILTIP	Q76R62	HBSAG_HBVCJ	FLLTRILTI	0.068638	13.64	HLA-DPA10103-DPB11301	Full HBsAg
190	QAGFFLLTRILTIPQ	Q76R62	HBSAG_HBVCJ	FLLTRILTI	0.107008	7	HLA-DPA10103-DPB11301	Full HBsAg
191	AGFFLLTRILTIPQS	Q76R62	HBSAG_HBVCJ	FLLTRILTI	0.125852	5.32	HLA-DPA10103-DPB11301	Full HBsAg
192	GFFLLTRILTIPQSL	Q76R62	HBSAG_HBVCJ	FLLTRILTI	0.109135	6.78	HLA-DPA10103-DPB11301	Full HBsAg
193	FFLLTRILTIPQSLD	Q76R62	HBSAG_HBVCJ	RILTIPQSL	0.17885	2.7	HLA-DPA10103-DPB11301	Full HBsAg
194	FLLTRILTIPQSLDS	Q76R62	HBSAG_HBVCJ	RILTIPQSL	0.239989	1.34	HLA-DPA10103-DPB11301	Full HBsAg
195	LLTRILTIPQSLDSW	Q76R62	HBSAG_HBVCJ	RILTIPQSL	0.202743	2.06	HLA-DPA10103-DPB11301	Full HBsAg
196	LTRILTIPQSLDSWW	Q76R62	HBSAG_HBVCJ	RILTIPQSL	0.144054	4.18	HLA-DPA10103-DPB11301	Full HBsAg
197	TRILTIPQSLDSWWT	Q76R62	HBSAG_HBVCJ	RILTIPQSL	0.068178	13.76	HLA-DPA10103-DPB11301	Full HBsAg
198	RILTIPQSLDSWWTS	Q76R62	HBSAG_HBVCJ	LTIPQSLDS	0.005012	87.8	HLA-DPA10103-DPB11301	Full HBsAg
199	ILTIPQSLDSWWTSL	Q76R62	HBSAG_HBVCJ	SLDSWWTSL	0.001532	95	HLA-DPA10103-DPB11301	Full HBsAg
200	LTIPQSLDSWWTSLN	Q76R62	HBSAG_HBVCJ	LDSWWTSLN	0.004042	90.94	HLA-DPA10103-DPB11301	Full HBsAg
201	TIPQSLDSWWTSLNF	Q76R62	HBSAG_HBVCJ	LDSWWTSLN	0.007103	80.89	HLA-DPA10103-DPB11301	Full HBsAg
202	IPQSLDSWWTSLNFL	Q76R62	HBSAG_HBVCJ	LDSWWTSLN	0.008499	76.34	HLA-DPA10103-DPB11301	Full HBsAg
203	PQSLDSWWTSLNFLG	Q76R62	HBSAG_HBVCJ	LDSWWTSLN	0.012205	65.39	HLA-DPA10103-DPB11301	Full HBsAg
204	QSLDSWWTSLNFLGG	Q76R62	HBSAG_HBVCJ	WTSLNFLGG	0.017019	54.1	HLA-DPA10103-DPB11301	Full HBsAg
205	SLDSWWTSLNFLGGA	Q76R62	HBSAG_HBVCJ	WTSLNFLGG	0.028999	35.77	HLA-DPA10103-DPB11301	Full HBsAg
206	LDSWWTSLNFLGGAP	Q76R62	HBSAG_HBVCJ	WTSLNFLGG	0.054434	18.36	HLA-DPA10103-DPB11301	Full HBsAg
207	DSWWTSLNFLGGAPT	Q76R62	HBSAG_HBVCJ	WTSLNFLGG	0.057827	17.04	HLA-DPA10103-DPB11301	Full HBsAg
208	SWWTSLNFLGGAPTC	Q76R62	HBSAG_HBVCJ	WTSLNFLGG	0.02476	40.94	HLA-DPA10103-DPB11301	Full HBsAg
209	WWTSLNFLGGAPTCP	Q76R62	HBSAG_HBVCJ	WTSLNFLGG	0.008181	77.37	HLA-DPA10103-DPB11301	Full HBsAg
210	WTSLNFLGGAPTCPG	Q76R62	HBSAG_HBVCJ	LNFLGGAPT	0.005559	86.01	HLA-DPA10103-DPB11301	Full HBsAg
211	TSLNFLGGAPTCPGQ	Q76R62	HBSAG_HBVCJ	LGGAPTCPG	0.005537	86.08	HLA-DPA10103-DPB11301	Full HBsAg
212	SLNFLGGAPTCPGQN	Q76R62	HBSAG_HBVCJ	LGGAPTCPG	0.005933	84.78	HLA-DPA10103-DPB11301	Full HBsAg
213	LNFLGGAPTCPGQNS	Q76R62	HBSAG_HBVCJ	LGGAPTCPG	0.00561	85.84	HLA-DPA10103-DPB11301	Full HBsAg
214	NFLGGAPTCPGQNSQ	Q76R62	HBSAG_HBVCJ	LGGAPTCPG	0.004322	90.06	HLA-DPA10103-DPB11301	Full HBsAg
215	FLGGAPTCPGQNSQS	Q76R62	HBSAG_HBVCJ	GAPTCPGQN	0.002384	95	HLA-DPA10103-DPB11301	Full HBsAg
216	LGGAPTCPGQNSQSP	Q76R62	HBSAG_HBVCJ	GAPTCPGQN	0.001588	95	HLA-DPA10103-DPB11301	Full HBsAg
217	GGAPTCPGQNSQSPT	Q76R62	HBSAG_HBVCJ	TCPGQNSQS	0.000858	95	HLA-DPA10103-DPB11301	Full HBsAg
218	GAPTCPGQNSQSPTS	Q76R62	HBSAG_HBVCJ	TCPGQNSQS	0.000808	95	HLA-DPA10103-DPB11301	Full HBsAg
219	APTCPGQNSQSPTSN	Q76R62	HBSAG_HBVCJ	QNSQSPTSN	0.001488	95	HLA-DPA10103-DPB11301	Full HBsAg
220	PTCPGQNSQSPTSNH	Q76R62	HBSAG_HBVCJ	QNSQSPTSN	0.004365	89.92	HLA-DPA10103-DPB11301	Full HBsAg
221	TCPGQNSQSPTSNHS	Q76R62	HBSAG_HBVCJ	QNSQSPTSN	0.006097	84.24	HLA-DPA10103-DPB11301	Full HBsAg
222	CPGQNSQSPTSNHSP	Q76R62	HBSAG_HBVCJ	QNSQSPTSN	0.009948	71.89	HLA-DPA10103-DPB11301	Full HBsAg
223	PGQNSQSPTSNHSPT	Q76R62	HBSAG_HBVCJ	QNSQSPTSN	0.011464	67.49	HLA-DPA10103-DPB11301	Full HBsAg
224	GQNSQSPTSNHSPTS	Q76R62	HBSAG_HBVCJ	SQSPTSNHS	0.008677	75.77	HLA-DPA10103-DPB11301	Full HBsAg
225	QNSQSPTSNHSPTSC	Q76R62	HBSAG_HBVCJ	SQSPTSNHS	0.005094	87.53	HLA-DPA10103-DPB11301	Full HBsAg
226	NSQSPTSNHSPTSCP	Q76R62	HBSAG_HBVCJ	PTSNHSPTS	0.004318	90.07	HLA-DPA10103-DPB11301	Full HBsAg
227	SQSPTSNHSPTSCPP	Q76R62	HBSAG_HBVCJ	PTSNHSPTS	0.005949	84.73	HLA-DPA10103-DPB11301	Full HBsAg
228	QSPTSNHSPTSCPPT	Q76R62	HBSAG_HBVCJ	TSNHSPTSC	0.004715	88.77	HLA-DPA10103-DPB11301	Full HBsAg
229	SPTSNHSPTSCPPTC	Q76R62	HBSAG_HBVCJ	TSNHSPTSC	0.001896	95	HLA-DPA10103-DPB11301	Full HBsAg
230	PTSNHSPTSCPPTCP	Q76R62	HBSAG_HBVCJ	HSPTSCPPT	0.001636	95	HLA-DPA10103-DPB11301	Full HBsAg
231	TSNHSPTSCPPTCPG	Q76R62	HBSAG_HBVCJ	HSPTSCPPT	0.001655	95	HLA-DPA10103-DPB11301	Full HBsAg
232	SNHSPTSCPPTCPGY	Q76R62	HBSAG_HBVCJ	HSPTSCPPT	0.000963	95	HLA-DPA10103-DPB11301	Full HBsAg
233	NHSPTSCPPTCPGYR	Q76R62	HBSAG_HBVCJ	PTSCPPTCP	0.000844	95	HLA-DPA10103-DPB11301	Full HBsAg
234	HSPTSCPPTCPGYRW	Q76R62	HBSAG_HBVCJ	PTSCPPTCP	0.000425	95	HLA-DPA10103-DPB11301	Full HBsAg
235	SPTSCPPTCPGYRWM	Q76R62	HBSAG_HBVCJ	TSCPPTCPG	0.000203	95	HLA-DPA10103-DPB11301	Full HBsAg
236	PTSCPPTCPGYRWMC	Q76R62	HBSAG_HBVCJ	TSCPPTCPG	9.9e-05	95	HLA-DPA10103-DPB11301	Full HBsAg
237	TSCPPTCPGYRWMCL	Q76R62	HBSAG_HBVCJ	PTCPGYRWM	4.8e-05	95	HLA-DPA10103-DPB11301	Full HBsAg
238	SCPPTCPGYRWMCLR	Q76R62	HBSAG_HBVCJ	PTCPGYRWM	7.2e-05	95	HLA-DPA10103-DPB11301	Full HBsAg
239	CPPTCPGYRWMCLRR	Q76R62	HBSAG_HBVCJ	GYRWMCLRR	0.000145	95	HLA-DPA10103-DPB11301	Full HBsAg
240	PPTCPGYRWMCLRRF	Q76R62	HBSAG_HBVCJ	YRWMCLRRF	0.001631	95	HLA-DPA10103-DPB11301	Full HBsAg
241	PTCPGYRWMCLRRFI	Q76R62	HBSAG_HBVCJ	YRWMCLRRF	0.002922	94.47	HLA-DPA10103-DPB11301	Full HBsAg
242	TCPGYRWMCLRRFII	Q76R62	HBSAG_HBVCJ	YRWMCLRRF	0.003856	91.53	HLA-DPA10103-DPB11301	Full HBsAg
243	CPGYRWMCLRRFIIF	Q76R62	HBSAG_HBVCJ	YRWMCLRRF	0.004196	90.46	HLA-DPA10103-DPB11301	Full HBsAg
244	PGYRWMCLRRFIIFL	Q76R62	HBSAG_HBVCJ	YRWMCLRRF	0.004699	88.83	HLA-DPA10103-DPB11301	Full HBsAg
245	GYRWMCLRRFIIFLF	Q76R62	HBSAG_HBVCJ	YRWMCLRRF	0.001805	95	HLA-DPA10103-DPB11301	Full HBsAg
246	YRWMCLRRFIIFLFI	Q76R62	HBSAG_HBVCJ	RRFIIFLFI	0.003089	93.94	HLA-DPA10103-DPB11301	Full HBsAg
247	RWMCLRRFIIFLFIL	Q76R62	HBSAG_HBVCJ	RRFIIFLFI	0.003009	94.19	HLA-DPA10103-DPB11301	Full HBsAg
248	WMCLRRFIIFLFILL	Q76R62	HBSAG_HBVCJ	FIIFLFILL	0.006607	82.54	HLA-DPA10103-DPB11301	Full HBsAg
249	MCLRRFIIFLFILLL	Q76R62	HBSAG_HBVCJ	FIIFLFILL	0.015317	57.8	HLA-DPA10103-DPB11301	Full HBsAg
250	CLRRFIIFLFILLLC	Q76R62	HBSAG_HBVCJ	IIFLFILLL	0.0087	75.69	HLA-DPA10103-DPB11301	Full HBsAg
251	LRRFIIFLFILLLCL	Q76R62	HBSAG_HBVCJ	FIIFLFILL	0.006489	82.93	HLA-DPA10103-DPB11301	Full HBsAg
252	RRFIIFLFILLLCLI	Q76R62	HBSAG_HBVCJ	IIFLFILLL	0.005218	87.13	HLA-DPA10103-DPB11301	Full HBsAg
253	RFIIFLFILLLCLIF	Q76R62	HBSAG_HBVCJ	FLFILLLCL	0.00262	95	HLA-DPA10103-DPB11301	Full HBsAg
254	FIIFLFILLLCLIFL	Q76R62	HBSAG_HBVCJ	FLFILLLCL	0.001637	95	HLA-DPA10103-DPB11301	Full HBsAg
255	IIFLFILLLCLIFLL	Q76R62	HBSAG_HBVCJ	FLFILLLCL	0.00117	95	HLA-DPA10103-DPB11301	Full HBsAg
256	IFLFILLLCLIFLLV	Q76R62	HBSAG_HBVCJ	LLCLIFLLV	0.002876	94.61	HLA-DPA10103-DPB11301	Full HBsAg
257	FLFILLLCLIFLLVL	Q76R62	HBSAG_HBVCJ	LLCLIFLLV	0.003254	93.42	HLA-DPA10103-DPB11301	Full HBsAg
258	LFILLLCLIFLLVLL	Q76R62	HBSAG_HBVCJ	LLCLIFLLV	0.003033	94.12	HLA-DPA10103-DPB11301	Full HBsAg
259	FILLLCLIFLLVLLD	Q76R62	HBSAG_HBVCJ	LLCLIFLLV	0.003966	91.18	HLA-DPA10103-DPB11301	Full HBsAg
260	ILLLCLIFLLVLLDY	Q76R62	HBSAG_HBVCJ	LLCLIFLLV	0.00298	94.29	HLA-DPA10103-DPB11301	Full HBsAg
261	LLLCLIFLLVLLDYQ	Q76R62	HBSAG_HBVCJ	LLCLIFLLV	0.002425	95	HLA-DPA10103-DPB11301	Full HBsAg
262	LLCLIFLLVLLDYQG	Q76R62	HBSAG_HBVCJ	LIFLLVLLD	0.001716	95	HLA-DPA10103-DPB11301	Full HBsAg
263	LCLIFLLVLLDYQGM	Q76R62	HBSAG_HBVCJ	LIFLLVLLD	0.001903	95	HLA-DPA10103-DPB11301	Full HBsAg
264	CLIFLLVLLDYQGML	Q76R62	HBSAG_HBVCJ	LVLLDYQGM	0.001775	95	HLA-DPA10103-DPB11301	Full HBsAg
265	LIFLLVLLDYQGMLP	Q76R62	HBSAG_HBVCJ	LVLLDYQGM	0.003196	93.61	HLA-DPA10103-DPB11301	Full HBsAg
266	IFLLVLLDYQGMLPV	Q76R62	HBSAG_HBVCJ	LDYQGMLPV	0.006691	82.26	HLA-DPA10103-DPB11301	Full HBsAg
267	FLLVLLDYQGMLPVC	Q76R62	HBSAG_HBVCJ	LDYQGMLPV	0.004269	90.23	HLA-DPA10103-DPB11301	Full HBsAg
268	LLVLLDYQGMLPVCP	Q76R62	HBSAG_HBVCJ	LDYQGMLPV	0.00851	76.31	HLA-DPA10103-DPB11301	Full HBsAg
269	LVLLDYQGMLPVCPL	Q76R62	HBSAG_HBVCJ	LDYQGMLPV	0.006693	82.25	HLA-DPA10103-DPB11301	Full HBsAg
270	VLLDYQGMLPVCPLL	Q76R62	HBSAG_HBVCJ	LDYQGMLPV	0.005623	85.8	HLA-DPA10103-DPB11301	Full HBsAg
271	LLDYQGMLPVCPLLP	Q76R62	HBSAG_HBVCJ	LDYQGMLPV	0.003727	91.93	HLA-DPA10103-DPB11301	Full HBsAg
272	LDYQGMLPVCPLLPG	Q76R62	HBSAG_HBVCJ	MLPVCPLLP	0.002834	94.74	HLA-DPA10103-DPB11301	Full HBsAg
273	DYQGMLPVCPLLPGT	Q76R62	HBSAG_HBVCJ	MLPVCPLLP	0.002808	94.83	HLA-DPA10103-DPB11301	Full HBsAg
274	YQGMLPVCPLLPGTS	Q76R62	HBSAG_HBVCJ	MLPVCPLLP	0.003289	93.31	HLA-DPA10103-DPB11301	Full HBsAg
275	QGMLPVCPLLPGTST	Q76R62	HBSAG_HBVCJ	MLPVCPLLP	0.002614	95	HLA-DPA10103-DPB11301	Full HBsAg
276	GMLPVCPLLPGTSTT	Q76R62	HBSAG_HBVCJ	VCPLLPGTS	0.001814	95	HLA-DPA10103-DPB11301	Full HBsAg
277	MLPVCPLLPGTSTTS	Q76R62	HBSAG_HBVCJ	VCPLLPGTS	0.002532	95	HLA-DPA10103-DPB11301	Full HBsAg
278	LPVCPLLPGTSTTST	Q76R62	HBSAG_HBVCJ	LLPGTSTTS	0.003529	92.56	HLA-DPA10103-DPB11301	Full HBsAg
279	PVCPLLPGTSTTSTG	Q76R62	HBSAG_HBVCJ	LLPGTSTTS	0.005085	87.56	HLA-DPA10103-DPB11301	Full HBsAg
280	VCPLLPGTSTTSTGP	Q76R62	HBSAG_HBVCJ	LLPGTSTTS	0.006827	81.81	HLA-DPA10103-DPB11301	Full HBsAg
281	CPLLPGTSTTSTGPC	Q76R62	HBSAG_HBVCJ	LLPGTSTTS	0.004911	88.13	HLA-DPA10103-DPB11301	Full HBsAg
282	PLLPGTSTTSTGPCR	Q76R62	HBSAG_HBVCJ	LLPGTSTTS	0.005017	87.79	HLA-DPA10103-DPB11301	Full HBsAg
283	LLPGTSTTSTGPCRT	Q76R62	HBSAG_HBVCJ	TSTTSTGPC	0.002832	94.75	HLA-DPA10103-DPB11301	Full HBsAg
284	LPGTSTTSTGPCRTC	Q76R62	HBSAG_HBVCJ	TSTTSTGPC	0.001642	95	HLA-DPA10103-DPB11301	Full HBsAg
285	PGTSTTSTGPCRTCT	Q76R62	HBSAG_HBVCJ	TTSTGPCRT	0.001754	95	HLA-DPA10103-DPB11301	Full HBsAg
286	GTSTTSTGPCRTCTI	Q76R62	HBSAG_HBVCJ	TSTGPCRTC	0.001616	95	HLA-DPA10103-DPB11301	Full HBsAg
287	TSTTSTGPCRTCTIP	Q76R62	HBSAG_HBVCJ	TSTGPCRTC	0.001611	95	HLA-DPA10103-DPB11301	Full HBsAg
288	STTSTGPCRTCTIPA	Q76R62	HBSAG_HBVCJ	TSTGPCRTC	0.000662	95	HLA-DPA10103-DPB11301	Full HBsAg
289	TTSTGPCRTCTIPAQ	Q76R62	HBSAG_HBVCJ	CRTCTIPAQ	0.001105	95	HLA-DPA10103-DPB11301	Full HBsAg
290	TSTGPCRTCTIPAQG	Q76R62	HBSAG_HBVCJ	RTCTIPAQG	0.023987	41.99	HLA-DPA10103-DPB11301	Full HBsAg
291	STGPCRTCTIPAQGT	Q76R62	HBSAG_HBVCJ	RTCTIPAQG	0.070727	13.11	HLA-DPA10103-DPB11301	Full HBsAg
292	TGPCRTCTIPAQGTS	Q76R62	HBSAG_HBVCJ	RTCTIPAQG	0.099491	7.9	HLA-DPA10103-DPB11301	Full HBsAg
293	GPCRTCTIPAQGTSM	Q76R62	HBSAG_HBVCJ	RTCTIPAQG	0.093679	8.69	HLA-DPA10103-DPB11301	Full HBsAg
294	PCRTCTIPAQGTSMF	Q76R62	HBSAG_HBVCJ	RTCTIPAQG	0.039389	26.54	HLA-DPA10103-DPB11301	Full HBsAg
295	CRTCTIPAQGTSMFP	Q76R62	HBSAG_HBVCJ	RTCTIPAQG	0.007232	80.46	HLA-DPA10103-DPB11301	Full HBsAg
296	RTCTIPAQGTSMFPS	Q76R62	HBSAG_HBVCJ	AQGTSMFPS	0.003115	93.86	HLA-DPA10103-DPB11301	Full HBsAg
297	TCTIPAQGTSMFPSC	Q76R62	HBSAG_HBVCJ	AQGTSMFPS	0.002737	95	HLA-DPA10103-DPB11301	Full HBsAg
298	CTIPAQGTSMFPSCC	Q76R62	HBSAG_HBVCJ	AQGTSMFPS	0.002119	95	HLA-DPA10103-DPB11301	Full HBsAg
299	TIPAQGTSMFPSCCC	Q76R62	HBSAG_HBVCJ	AQGTSMFPS	0.001244	95	HLA-DPA10103-DPB11301	Full HBsAg
300	IPAQGTSMFPSCCCT	Q76R62	HBSAG_HBVCJ	QGTSMFPSC	0.001034	95	HLA-DPA10103-DPB11301	Full HBsAg
301	PAQGTSMFPSCCCTK	Q76R62	HBSAG_HBVCJ	SMFPSCCCT	0.00091	95	HLA-DPA10103-DPB11301	Full HBsAg
302	AQGTSMFPSCCCTKP	Q76R62	HBSAG_HBVCJ	SMFPSCCCT	0.000918	95	HLA-DPA10103-DPB11301	Full HBsAg
303	QGTSMFPSCCCTKPS	Q76R62	HBSAG_HBVCJ	SMFPSCCCT	0.000956	95	HLA-DPA10103-DPB11301	Full HBsAg
304	GTSMFPSCCCTKPSD	Q76R62	HBSAG_HBVCJ	MFPSCCCTK	0.001137	95	HLA-DPA10103-DPB11301	Full HBsAg
305	TSMFPSCCCTKPSDG	Q76R62	HBSAG_HBVCJ	MFPSCCCTK	0.000443	95	HLA-DPA10103-DPB11301	Full HBsAg
306	SMFPSCCCTKPSDGN	Q76R62	HBSAG_HBVCJ	PSCCCTKPS	0.000302	95	HLA-DPA10103-DPB11301	Full HBsAg
307	MFPSCCCTKPSDGNC	Q76R62	HBSAG_HBVCJ	PSCCCTKPS	0.000164	95	HLA-DPA10103-DPB11301	Full HBsAg
308	FPSCCCTKPSDGNCT	Q76R62	HBSAG_HBVCJ	CCCTKPSDG	0.000155	95	HLA-DPA10103-DPB11301	Full HBsAg
309	PSCCCTKPSDGNCTC	Q76R62	HBSAG_HBVCJ	CCCTKPSDG	0.000106	95	HLA-DPA10103-DPB11301	Full HBsAg
310	SCCCTKPSDGNCTCI	Q76R62	HBSAG_HBVCJ	PSDGNCTCI	9.8e-05	95	HLA-DPA10103-DPB11301	Full HBsAg
311	CCCTKPSDGNCTCIP	Q76R62	HBSAG_HBVCJ	PSDGNCTCI	0.000131	95	HLA-DPA10103-DPB11301	Full HBsAg
312	CCTKPSDGNCTCIPI	Q76R62	HBSAG_HBVCJ	DGNCTCIPI	0.0003	95	HLA-DPA10103-DPB11301	Full HBsAg
313	CTKPSDGNCTCIPIP	Q76R62	HBSAG_HBVCJ	DGNCTCIPI	0.0008	95	HLA-DPA10103-DPB11301	Full HBsAg
314	TKPSDGNCTCIPIPS	Q76R62	HBSAG_HBVCJ	DGNCTCIPI	0.001086	95	HLA-DPA10103-DPB11301	Full HBsAg
315	KPSDGNCTCIPIPSS	Q76R62	HBSAG_HBVCJ	DGNCTCIPI	0.001309	95	HLA-DPA10103-DPB11301	Full HBsAg
316	PSDGNCTCIPIPSSW	Q76R62	HBSAG_HBVCJ	DGNCTCIPI	0.00086	95	HLA-DPA10103-DPB11301	Full HBsAg
317	SDGNCTCIPIPSSWA	Q76R62	HBSAG_HBVCJ	CTCIPIPSS	0.000824	95	HLA-DPA10103-DPB11301	Full HBsAg
318	DGNCTCIPIPSSWAF	Q76R62	HBSAG_HBVCJ	CTCIPIPSS	0.000643	95	HLA-DPA10103-DPB11301	Full HBsAg
319	GNCTCIPIPSSWAFA	Q76R62	HBSAG_HBVCJ	CIPIPSSWA	0.000545	95	HLA-DPA10103-DPB11301	Full HBsAg
320	NCTCIPIPSSWAFAR	Q76R62	HBSAG_HBVCJ	PIPSSWAFA	0.001456	95	HLA-DPA10103-DPB11301	Full HBsAg
321	CTCIPIPSSWAFARF	Q76R62	HBSAG_HBVCJ	PSSWAFARF	0.008449	76.5	HLA-DPA10103-DPB11301	Full HBsAg
322	TCIPIPSSWAFARFL	Q76R62	HBSAG_HBVCJ	PSSWAFARF	0.008758	75.5	HLA-DPA10103-DPB11301	Full HBsAg
323	CIPIPSSWAFARFLW	Q76R62	HBSAG_HBVCJ	PSSWAFARF	0.00823	77.21	HLA-DPA10103-DPB11301	Full HBsAg
324	IPIPSSWAFARFLWE	Q76R62	HBSAG_HBVCJ	WAFARFLWE	0.041661	24.94	HLA-DPA10103-DPB11301	Full HBsAg
325	PIPSSWAFARFLWEW	Q76R62	HBSAG_HBVCJ	WAFARFLWE	0.051726	19.52	HLA-DPA10103-DPB11301	Full HBsAg
326	IPSSWAFARFLWEWA	Q76R62	HBSAG_HBVCJ	WAFARFLWE	0.073647	12.4	HLA-DPA10103-DPB11301	Full HBsAg
327	PSSWAFARFLWEWAS	Q76R62	HBSAG_HBVCJ	WAFARFLWE	0.087665	9.57	HLA-DPA10103-DPB11301	Full HBsAg
328	SSWAFARFLWEWASV	Q76R62	HBSAG_HBVCJ	WAFARFLWE	0.039908	26.16	HLA-DPA10103-DPB11301	Full HBsAg
329	SWAFARFLWEWASVR	Q76R62	HBSAG_HBVCJ	RFLWEWASV	0.042781	24.26	HLA-DPA10103-DPB11301	Full HBsAg
330	WAFARFLWEWASVRF	Q76R62	HBSAG_HBVCJ	RFLWEWASV	0.039152	26.71	HLA-DPA10103-DPB11301	Full HBsAg
331	AFARFLWEWASVRFS	Q76R62	HBSAG_HBVCJ	RFLWEWASV	0.049412	20.59	HLA-DPA10103-DPB11301	Full HBsAg
332	FARFLWEWASVRFSW	Q76R62	HBSAG_HBVCJ	FLWEWASVR	0.033381	31.42	HLA-DPA10103-DPB11301	Full HBsAg
333	ARFLWEWASVRFSWL	Q76R62	HBSAG_HBVCJ	WASVRFSWL	0.041458	25.07	HLA-DPA10103-DPB11301	Full HBsAg
334	RFLWEWASVRFSWLS	Q76R62	HBSAG_HBVCJ	WASVRFSWL	0.055369	17.97	HLA-DPA10103-DPB11301	Full HBsAg
335	FLWEWASVRFSWLSL	Q76R62	HBSAG_HBVCJ	WASVRFSWL	0.041972	24.75	HLA-DPA10103-DPB11301	Full HBsAg
336	LWEWASVRFSWLSLL	Q76R62	HBSAG_HBVCJ	WASVRFSWL	0.03365	31.16	HLA-DPA10103-DPB11301	Full HBsAg
337	WEWASVRFSWLSLLV	Q76R62	HBSAG_HBVCJ	RFSWLSLLV	0.056766	17.44	HLA-DPA10103-DPB11301	Full HBsAg
338	EWASVRFSWLSLLVP	Q76R62	HBSAG_HBVCJ	RFSWLSLLV	0.118423	5.92	HLA-DPA10103-DPB11301	Full HBsAg
339	WASVRFSWLSLLVPF	Q76R62	HBSAG_HBVCJ	RFSWLSLLV	0.112619	6.42	HLA-DPA10103-DPB11301	Full HBsAg
340	ASVRFSWLSLLVPFV	Q76R62	HBSAG_HBVCJ	RFSWLSLLV	0.10363	7.4	HLA-DPA10103-DPB11301	Full HBsAg
341	SVRFSWLSLLVPFVQ	Q76R62	HBSAG_HBVCJ	RFSWLSLLV	0.056269	17.63	HLA-DPA10103-DPB11301	Full HBsAg
342	VRFSWLSLLVPFVQW	Q76R62	HBSAG_HBVCJ	RFSWLSLLV	0.017776	52.6	HLA-DPA10103-DPB11301	Full HBsAg
343	RFSWLSLLVPFVQWF	Q76R62	HBSAG_HBVCJ	WLSLLVPFV	0.004992	87.87	HLA-DPA10103-DPB11301	Full HBsAg
344	FSWLSLLVPFVQWFV	Q76R62	HBSAG_HBVCJ	LLVPFVQWF	0.002528	95	HLA-DPA10103-DPB11301	Full HBsAg
345	SWLSLLVPFVQWFVG	Q76R62	HBSAG_HBVCJ	LLVPFVQWF	0.003139	93.78	HLA-DPA10103-DPB11301	Full HBsAg
346	WLSLLVPFVQWFVGL	Q76R62	HBSAG_HBVCJ	LLVPFVQWF	0.003195	93.61	HLA-DPA10103-DPB11301	Full HBsAg
347	LSLLVPFVQWFVGLS	Q76R62	HBSAG_HBVCJ	LLVPFVQWF	0.003402	92.96	HLA-DPA10103-DPB11301	Full HBsAg
348	SLLVPFVQWFVGLSP	Q76R62	HBSAG_HBVCJ	FVQWFVGLS	0.009085	74.48	HLA-DPA10103-DPB11301	Full HBsAg
349	LLVPFVQWFVGLSPT	Q76R62	HBSAG_HBVCJ	FVQWFVGLS	0.01429	60.13	HLA-DPA10103-DPB11301	Full HBsAg
350	LVPFVQWFVGLSPTV	Q76R62	HBSAG_HBVCJ	FVQWFVGLS	0.015917	56.45	HLA-DPA10103-DPB11301	Full HBsAg
351	VPFVQWFVGLSPTVW	Q76R62	HBSAG_HBVCJ	FVQWFVGLS	0.012569	64.43	HLA-DPA10103-DPB11301	Full HBsAg
352	PFVQWFVGLSPTVWL	Q76R62	HBSAG_HBVCJ	QWFVGLSPT	0.007132	80.79	HLA-DPA10103-DPB11301	Full HBsAg
353	FVQWFVGLSPTVWLS	Q76R62	HBSAG_HBVCJ	FVGLSPTVW	0.006146	84.07	HLA-DPA10103-DPB11301	Full HBsAg
354	VQWFVGLSPTVWLSA	Q76R62	HBSAG_HBVCJ	FVGLSPTVW	0.012593	64.37	HLA-DPA10103-DPB11301	Full HBsAg
355	QWFVGLSPTVWLSAI	Q76R62	HBSAG_HBVCJ	LSPTVWLSA	0.013982	60.9	HLA-DPA10103-DPB11301	Full HBsAg
356	WFVGLSPTVWLSAIW	Q76R62	HBSAG_HBVCJ	LSPTVWLSA	0.012306	65.1	HLA-DPA10103-DPB11301	Full HBsAg
357	FVGLSPTVWLSAIWM	Q76R62	HBSAG_HBVCJ	LSPTVWLSA	0.010947	68.95	HLA-DPA10103-DPB11301	Full HBsAg
358	VGLSPTVWLSAIWMM	Q76R62	HBSAG_HBVCJ	LSPTVWLSA	0.00643	83.13	HLA-DPA10103-DPB11301	Full HBsAg
359	GLSPTVWLSAIWMMW	Q76R62	HBSAG_HBVCJ	LSPTVWLSA	0.002614	95	HLA-DPA10103-DPB11301	Full HBsAg
360	LSPTVWLSAIWMMWY	Q76R62	HBSAG_HBVCJ	VWLSAIWMM	0.002014	95	HLA-DPA10103-DPB11301	Full HBsAg
361	SPTVWLSAIWMMWYW	Q76R62	HBSAG_HBVCJ	VWLSAIWMM	0.001759	95	HLA-DPA10103-DPB11301	Full HBsAg
362	PTVWLSAIWMMWYWG	Q76R62	HBSAG_HBVCJ	WLSAIWMMW	0.001764	95	HLA-DPA10103-DPB11301	Full HBsAg
363	TVWLSAIWMMWYWGP	Q76R62	HBSAG_HBVCJ	LSAIWMMWY	0.001565	95	HLA-DPA10103-DPB11301	Full HBsAg
364	VWLSAIWMMWYWGPS	Q76R62	HBSAG_HBVCJ	WMMWYWGPS	0.001419	95	HLA-DPA10103-DPB11301	Full HBsAg
365	WLSAIWMMWYWGPSL	Q76R62	HBSAG_HBVCJ	WMMWYWGPS	0.002156	95	HLA-DPA10103-DPB11301	Full HBsAg
366	LSAIWMMWYWGPSLY	Q76R62	HBSAG_HBVCJ	WMMWYWGPS	0.00359	92.36	HLA-DPA10103-DPB11301	Full HBsAg
367	SAIWMMWYWGPSLYN	Q76R62	HBSAG_HBVCJ	WMMWYWGPS	0.008068	77.74	HLA-DPA10103-DPB11301	Full HBsAg
368	AIWMMWYWGPSLYNI	Q76R62	HBSAG_HBVCJ	YWGPSLYNI	0.015066	58.37	HLA-DPA10103-DPB11301	Full HBsAg
369	IWMMWYWGPSLYNIL	Q76R62	HBSAG_HBVCJ	YWGPSLYNI	0.020827	46.95	HLA-DPA10103-DPB11301	Full HBsAg
370	WMMWYWGPSLYNILS	Q76R62	HBSAG_HBVCJ	YWGPSLYNI	0.03078	33.91	HLA-DPA10103-DPB11301	Full HBsAg
371	MMWYWGPSLYNILSP	Q76R62	HBSAG_HBVCJ	YWGPSLYNI	0.051389	19.67	HLA-DPA10103-DPB11301	Full HBsAg
372	MWYWGPSLYNILSPF	Q76R62	HBSAG_HBVCJ	WGPSLYNIL	0.037925	27.61	HLA-DPA10103-DPB11301	Full HBsAg
373	WYWGPSLYNILSPFL	Q76R62	HBSAG_HBVCJ	WGPSLYNIL	0.019077	50.04	HLA-DPA10103-DPB11301	Full HBsAg
374	YWGPSLYNILSPFLP	Q76R62	HBSAG_HBVCJ	SLYNILSPF	0.01066	69.76	HLA-DPA10103-DPB11301	Full HBsAg
375	WGPSLYNILSPFLPL	Q76R62	HBSAG_HBVCJ	NILSPFLPL	0.013856	61.21	HLA-DPA10103-DPB11301	Full HBsAg
376	GPSLYNILSPFLPLL	Q76R62	HBSAG_HBVCJ	NILSPFLPL	0.019145	49.91	HLA-DPA10103-DPB11301	Full HBsAg
377	PSLYNILSPFLPLLP	Q76R62	HBSAG_HBVCJ	NILSPFLPL	0.031625	33.1	HLA-DPA10103-DPB11301	Full HBsAg
378	SLYNILSPFLPLLPI	Q76R62	HBSAG_HBVCJ	NILSPFLPL	0.033853	30.97	HLA-DPA10103-DPB11301	Full HBsAg
379	LYNILSPFLPLLPIF	Q76R62	HBSAG_HBVCJ	ILSPFLPLL	0.026116	39.18	HLA-DPA10103-DPB11301	Full HBsAg
380	YNILSPFLPLLPIFF	Q76R62	HBSAG_HBVCJ	ILSPFLPLL	0.01634	55.5	HLA-DPA10103-DPB11301	Full HBsAg
381	NILSPFLPLLPIFFC	Q76R62	HBSAG_HBVCJ	ILSPFLPLL	0.005226	87.1	HLA-DPA10103-DPB11301	Full HBsAg
382	ILSPFLPLLPIFFCL	Q76R62	HBSAG_HBVCJ	FLPLLPIFF	0.001772	95	HLA-DPA10103-DPB11301	Full HBsAg
383	LSPFLPLLPIFFCLW	Q76R62	HBSAG_HBVCJ	FLPLLPIFF	0.001502	95	HLA-DPA10103-DPB11301	Full HBsAg
384	SPFLPLLPIFFCLWV	Q76R62	HBSAG_HBVCJ	FLPLLPIFF	0.001303	95	HLA-DPA10103-DPB11301	Full HBsAg
385	PFLPLLPIFFCLWVY	Q76R62	HBSAG_HBVCJ	LLPIFFCLW	0.000915	95	HLA-DPA10103-DPB11301	Full HBsAg
386	FLPLLPIFFCLWVYI	Q76R62	HBSAG_HBVCJ	IFFCLWVYI	0.000682	95	HLA-DPA10103-DPB11301	Full HBsAg
2	MGLSWTVPLEWGKNH	Q80IU3	HBSAG_HBVE4	LSWTVPLEW	0.017568	53.01	HLA-DPA10103-DPB11301	Full HBsAg
3	GLSWTVPLEWGKNHS	Q80IU3	HBSAG_HBVE4	LSWTVPLEW	0.006362	83.35	HLA-DPA10103-DPB11301	Full HBsAg
4	LSWTVPLEWGKNHST	Q80IU3	HBSAG_HBVE4	LEWGKNHST	0.00458	89.22	HLA-DPA10103-DPB11301	Full HBsAg
5	SWTVPLEWGKNHSTT	Q80IU3	HBSAG_HBVE4	LEWGKNHST	0.008629	75.92	HLA-DPA10103-DPB11301	Full HBsAg
6	WTVPLEWGKNHSTTN	Q80IU3	HBSAG_HBVE4	LEWGKNHST	0.015164	58.15	HLA-DPA10103-DPB11301	Full HBsAg
7	TVPLEWGKNHSTTNP	Q80IU3	HBSAG_HBVE4	LEWGKNHST	0.02362	42.53	HLA-DPA10103-DPB11301	Full HBsAg
8	VPLEWGKNHSTTNPL	Q80IU3	HBSAG_HBVE4	LEWGKNHST	0.01766	52.83	HLA-DPA10103-DPB11301	Full HBsAg
9	PLEWGKNHSTTNPLG	Q80IU3	HBSAG_HBVE4	KNHSTTNPL	0.030293	34.4	HLA-DPA10103-DPB11301	Full HBsAg
10	LEWGKNHSTTNPLGF	Q80IU3	HBSAG_HBVE4	KNHSTTNPL	0.037802	27.7	HLA-DPA10103-DPB11301	Full HBsAg
11	EWGKNHSTTNPLGFF	Q80IU3	HBSAG_HBVE4	KNHSTTNPL	0.042317	24.54	HLA-DPA10103-DPB11301	Full HBsAg
12	WGKNHSTTNPLGFFP	Q80IU3	HBSAG_HBVE4	HSTTNPLGF	0.033597	31.21	HLA-DPA10103-DPB11301	Full HBsAg
13	GKNHSTTNPLGFFPD	Q80IU3	HBSAG_HBVE4	HSTTNPLGF	0.042485	24.44	HLA-DPA10103-DPB11301	Full HBsAg
14	KNHSTTNPLGFFPDH	Q80IU3	HBSAG_HBVE4	HSTTNPLGF	0.023168	43.19	HLA-DPA10103-DPB11301	Full HBsAg
15	NHSTTNPLGFFPDHQ	Q80IU3	HBSAG_HBVE4	TNPLGFFPD	0.01078	69.42	HLA-DPA10103-DPB11301	Full HBsAg
16	HSTTNPLGFFPDHQL	Q80IU3	HBSAG_HBVE4	TNPLGFFPD	0.011992	65.99	HLA-DPA10103-DPB11301	Full HBsAg
17	STTNPLGFFPDHQLD	Q80IU3	HBSAG_HBVE4	LGFFPDHQL	0.017923	52.31	HLA-DPA10103-DPB11301	Full HBsAg
18	TTNPLGFFPDHQLDP	Q80IU3	HBSAG_HBVE4	LGFFPDHQL	0.030308	34.39	HLA-DPA10103-DPB11301	Full HBsAg
19	TNPLGFFPDHQLDPA	Q80IU3	HBSAG_HBVE4	LGFFPDHQL	0.0374	27.99	HLA-DPA10103-DPB11301	Full HBsAg
20	NPLGFFPDHQLDPAF	Q80IU3	HBSAG_HBVE4	LGFFPDHQL	0.02187	45.19	HLA-DPA10103-DPB11301	Full HBsAg
21	PLGFFPDHQLDPAFR	Q80IU3	HBSAG_HBVE4	FFPDHQLDP	0.01327	62.68	HLA-DPA10103-DPB11301	Full HBsAg
22	LGFFPDHQLDPAFRA	Q80IU3	HBSAG_HBVE4	HQLDPAFRA	0.006893	81.59	HLA-DPA10103-DPB11301	Full HBsAg
23	GFFPDHQLDPAFRAN	Q80IU3	HBSAG_HBVE4	HQLDPAFRA	0.009309	73.81	HLA-DPA10103-DPB11301	Full HBsAg
24	FFPDHQLDPAFRANT	Q80IU3	HBSAG_HBVE4	HQLDPAFRA	0.013727	61.54	HLA-DPA10103-DPB11301	Full HBsAg
25	FPDHQLDPAFRANTR	Q80IU3	HBSAG_HBVE4	HQLDPAFRA	0.02197	45.03	HLA-DPA10103-DPB11301	Full HBsAg
26	PDHQLDPAFRANTRN	Q80IU3	HBSAG_HBVE4	QLDPAFRAN	0.022708	43.89	HLA-DPA10103-DPB11301	Full HBsAg
27	DHQLDPAFRANTRNP	Q80IU3	HBSAG_HBVE4	LDPAFRANT	0.014082	60.65	HLA-DPA10103-DPB11301	Full HBsAg
28	HQLDPAFRANTRNPD	Q80IU3	HBSAG_HBVE4	FRANTRNPD	0.021331	46.09	HLA-DPA10103-DPB11301	Full HBsAg
29	QLDPAFRANTRNPDW	Q80IU3	HBSAG_HBVE4	FRANTRNPD	0.028387	36.46	HLA-DPA10103-DPB11301	Full HBsAg
30	LDPAFRANTRNPDWD	Q80IU3	HBSAG_HBVE4	FRANTRNPD	0.048831	20.87	HLA-DPA10103-DPB11301	Full HBsAg
31	DPAFRANTRNPDWDH	Q80IU3	HBSAG_HBVE4	FRANTRNPD	0.061404	15.81	HLA-DPA10103-DPB11301	Full HBsAg
32	PAFRANTRNPDWDHN	Q80IU3	HBSAG_HBVE4	FRANTRNPD	0.03155	33.17	HLA-DPA10103-DPB11301	Full HBsAg
33	AFRANTRNPDWDHNP	Q80IU3	HBSAG_HBVE4	FRANTRNPD	0.013272	62.68	HLA-DPA10103-DPB11301	Full HBsAg
34	FRANTRNPDWDHNPN	Q80IU3	HBSAG_HBVE4	RNPDWDHNP	0.006256	83.71	HLA-DPA10103-DPB11301	Full HBsAg
35	RANTRNPDWDHNPNK	Q80IU3	HBSAG_HBVE4	RNPDWDHNP	0.009614	72.89	HLA-DPA10103-DPB11301	Full HBsAg
36	ANTRNPDWDHNPNKD	Q80IU3	HBSAG_HBVE4	RNPDWDHNP	0.017833	52.49	HLA-DPA10103-DPB11301	Full HBsAg
37	NTRNPDWDHNPNKDH	Q80IU3	HBSAG_HBVE4	DWDHNPNKD	0.022346	44.45	HLA-DPA10103-DPB11301	Full HBsAg
38	TRNPDWDHNPNKDHW	Q80IU3	HBSAG_HBVE4	DWDHNPNKD	0.018641	50.9	HLA-DPA10103-DPB11301	Full HBsAg
39	RNPDWDHNPNKDHWT	Q80IU3	HBSAG_HBVE4	DWDHNPNKD	0.019947	48.47	HLA-DPA10103-DPB11301	Full HBsAg
40	NPDWDHNPNKDHWTE	Q80IU3	HBSAG_HBVE4	DWDHNPNKD	0.015249	57.95	HLA-DPA10103-DPB11301	Full HBsAg
41	PDWDHNPNKDHWTEA	Q80IU3	HBSAG_HBVE4	WDHNPNKDH	0.008445	76.52	HLA-DPA10103-DPB11301	Full HBsAg
42	DWDHNPNKDHWTEAN	Q80IU3	HBSAG_HBVE4	HNPNKDHWT	0.005828	85.13	HLA-DPA10103-DPB11301	Full HBsAg
43	WDHNPNKDHWTEANK	Q80IU3	HBSAG_HBVE4	NKDHWTEAN	0.008569	76.12	HLA-DPA10103-DPB11301	Full HBsAg
44	DHNPNKDHWTEANKV	Q80IU3	HBSAG_HBVE4	DHWTEANKV	0.057217	17.27	HLA-DPA10103-DPB11301	Full HBsAg
45	HNPNKDHWTEANKVG	Q80IU3	HBSAG_HBVE4	DHWTEANKV	0.122746	5.55	HLA-DPA10103-DPB11301	Full HBsAg
46	NPNKDHWTEANKVGV	Q80IU3	HBSAG_HBVE4	DHWTEANKV	0.153924	3.69	HLA-DPA10103-DPB11301	Full HBsAg
47	PNKDHWTEANKVGVG	Q80IU3	HBSAG_HBVE4	DHWTEANKV	0.174889	2.84	HLA-DPA10103-DPB11301	Full HBsAg
48	NKDHWTEANKVGVGA	Q80IU3	HBSAG_HBVE4	DHWTEANKV	0.094068	8.63	HLA-DPA10103-DPB11301	Full HBsAg
49	KDHWTEANKVGVGAF	Q80IU3	HBSAG_HBVE4	DHWTEANKV	0.029938	34.77	HLA-DPA10103-DPB11301	Full HBsAg
50	DHWTEANKVGVGAFG	Q80IU3	HBSAG_HBVE4	TEANKVGVG	0.009564	73.04	HLA-DPA10103-DPB11301	Full HBsAg
51	HWTEANKVGVGAFGP	Q80IU3	HBSAG_HBVE4	EANKVGVGA	0.008603	76.01	HLA-DPA10103-DPB11301	Full HBsAg
52	WTEANKVGVGAFGPG	Q80IU3	HBSAG_HBVE4	KVGVGAFGP	0.013278	62.66	HLA-DPA10103-DPB11301	Full HBsAg
53	TEANKVGVGAFGPGF	Q80IU3	HBSAG_HBVE4	KVGVGAFGP	0.020015	48.35	HLA-DPA10103-DPB11301	Full HBsAg
54	EANKVGVGAFGPGFT	Q80IU3	HBSAG_HBVE4	KVGVGAFGP	0.026455	38.76	HLA-DPA10103-DPB11301	Full HBsAg
55	ANKVGVGAFGPGFTP	Q80IU3	HBSAG_HBVE4	VGVGAFGPG	0.021114	46.46	HLA-DPA10103-DPB11301	Full HBsAg
56	NKVGVGAFGPGFTPP	Q80IU3	HBSAG_HBVE4	VGVGAFGPG	0.012147	65.55	HLA-DPA10103-DPB11301	Full HBsAg
57	KVGVGAFGPGFTPPH	Q80IU3	HBSAG_HBVE4	VGAFGPGFT	0.00886	75.17	HLA-DPA10103-DPB11301	Full HBsAg
58	VGVGAFGPGFTPPHG	Q80IU3	HBSAG_HBVE4	VGAFGPGFT	0.005959	84.69	HLA-DPA10103-DPB11301	Full HBsAg
59	GVGAFGPGFTPPHGG	Q80IU3	HBSAG_HBVE4	FGPGFTPPH	0.005936	84.77	HLA-DPA10103-DPB11301	Full HBsAg
60	VGAFGPGFTPPHGGL	Q80IU3	HBSAG_HBVE4	FGPGFTPPH	0.004883	88.22	HLA-DPA10103-DPB11301	Full HBsAg
61	GAFGPGFTPPHGGLL	Q80IU3	HBSAG_HBVE4	FTPPHGGLL	0.004716	88.77	HLA-DPA10103-DPB11301	Full HBsAg
62	AFGPGFTPPHGGLLG	Q80IU3	HBSAG_HBVE4	FTPPHGGLL	0.007092	80.93	HLA-DPA10103-DPB11301	Full HBsAg
63	FGPGFTPPHGGLLGW	Q80IU3	HBSAG_HBVE4	FTPPHGGLL	0.006587	82.61	HLA-DPA10103-DPB11301	Full HBsAg
64	GPGFTPPHGGLLGWS	Q80IU3	HBSAG_HBVE4	FTPPHGGLL	0.008705	75.67	HLA-DPA10103-DPB11301	Full HBsAg
65	PGFTPPHGGLLGWSP	Q80IU3	HBSAG_HBVE4	FTPPHGGLL	0.005956	84.7	HLA-DPA10103-DPB11301	Full HBsAg
66	GFTPPHGGLLGWSPQ	Q80IU3	HBSAG_HBVE4	PHGGLLGWS	0.005768	85.32	HLA-DPA10103-DPB11301	Full HBsAg
67	FTPPHGGLLGWSPQA	Q80IU3	HBSAG_HBVE4	PHGGLLGWS	0.006754	82.05	HLA-DPA10103-DPB11301	Full HBsAg
68	TPPHGGLLGWSPQAQ	Q80IU3	HBSAG_HBVE4	LLGWSPQAQ	0.010356	70.66	HLA-DPA10103-DPB11301	Full HBsAg
69	PPHGGLLGWSPQAQG	Q80IU3	HBSAG_HBVE4	LLGWSPQAQ	0.016409	55.34	HLA-DPA10103-DPB11301	Full HBsAg
70	PHGGLLGWSPQAQGM	Q80IU3	HBSAG_HBVE4	LLGWSPQAQ	0.020402	47.67	HLA-DPA10103-DPB11301	Full HBsAg
71	HGGLLGWSPQAQGML	Q80IU3	HBSAG_HBVE4	LLGWSPQAQ	0.018622	50.93	HLA-DPA10103-DPB11301	Full HBsAg
72	GGLLGWSPQAQGMLK	Q80IU3	HBSAG_HBVE4	LLGWSPQAQ	0.012578	64.41	HLA-DPA10103-DPB11301	Full HBsAg
73	GLLGWSPQAQGMLKT	Q80IU3	HBSAG_HBVE4	GWSPQAQGM	0.007113	80.86	HLA-DPA10103-DPB11301	Full HBsAg
74	LLGWSPQAQGMLKTL	Q80IU3	HBSAG_HBVE4	WSPQAQGML	0.003232	93.49	HLA-DPA10103-DPB11301	Full HBsAg
75	LGWSPQAQGMLKTLP	Q80IU3	HBSAG_HBVE4	PQAQGMLKT	0.003705	92	HLA-DPA10103-DPB11301	Full HBsAg
76	GWSPQAQGMLKTLPA	Q80IU3	HBSAG_HBVE4	QGMLKTLPA	0.006971	81.33	HLA-DPA10103-DPB11301	Full HBsAg
77	WSPQAQGMLKTLPAD	Q80IU3	HBSAG_HBVE4	QGMLKTLPA	0.010804	69.35	HLA-DPA10103-DPB11301	Full HBsAg
78	SPQAQGMLKTLPADP	Q80IU3	HBSAG_HBVE4	QGMLKTLPA	0.015017	58.48	HLA-DPA10103-DPB11301	Full HBsAg
79	PQAQGMLKTLPADPP	Q80IU3	HBSAG_HBVE4	QGMLKTLPA	0.024897	40.76	HLA-DPA10103-DPB11301	Full HBsAg
80	QAQGMLKTLPADPPP	Q80IU3	HBSAG_HBVE4	MLKTLPADP	0.030207	34.49	HLA-DPA10103-DPB11301	Full HBsAg
81	AQGMLKTLPADPPPA	Q80IU3	HBSAG_HBVE4	MLKTLPADP	0.031736	33	HLA-DPA10103-DPB11301	Full HBsAg
82	QGMLKTLPADPPPAS	Q80IU3	HBSAG_HBVE4	LKTLPADPP	0.024939	40.7	HLA-DPA10103-DPB11301	Full HBsAg
83	GMLKTLPADPPPAST	Q80IU3	HBSAG_HBVE4	LKTLPADPP	0.011407	67.65	HLA-DPA10103-DPB11301	Full HBsAg
84	MLKTLPADPPPASTN	Q80IU3	HBSAG_HBVE4	TLPADPPPA	0.008872	75.13	HLA-DPA10103-DPB11301	Full HBsAg
85	LKTLPADPPPASTNR	Q80IU3	HBSAG_HBVE4	PADPPPAST	0.0088	75.37	HLA-DPA10103-DPB11301	Full HBsAg
86	KTLPADPPPASTNRQ	Q80IU3	HBSAG_HBVE4	PADPPPAST	0.009524	73.16	HLA-DPA10103-DPB11301	Full HBsAg
87	TLPADPPPASTNRQS	Q80IU3	HBSAG_HBVE4	ADPPPASTN	0.007177	80.64	HLA-DPA10103-DPB11301	Full HBsAg
88	LPADPPPASTNRQSG	Q80IU3	HBSAG_HBVE4	ADPPPASTN	0.002834	94.74	HLA-DPA10103-DPB11301	Full HBsAg
89	PADPPPASTNRQSGR	Q80IU3	HBSAG_HBVE4	PASTNRQSG	0.002659	95	HLA-DPA10103-DPB11301	Full HBsAg
90	ADPPPASTNRQSGRQ	Q80IU3	HBSAG_HBVE4	PASTNRQSG	0.003061	94.03	HLA-DPA10103-DPB11301	Full HBsAg
91	DPPPASTNRQSGRQP	Q80IU3	HBSAG_HBVE4	PASTNRQSG	0.004262	90.25	HLA-DPA10103-DPB11301	Full HBsAg
92	PPPASTNRQSGRQPT	Q80IU3	HBSAG_HBVE4	PASTNRQSG	0.002809	94.82	HLA-DPA10103-DPB11301	Full HBsAg
93	PPASTNRQSGRQPTP	Q80IU3	HBSAG_HBVE4	STNRQSGRQ	0.002845	94.71	HLA-DPA10103-DPB11301	Full HBsAg
94	PASTNRQSGRQPTPI	Q80IU3	HBSAG_HBVE4	RQSGRQPTP	0.004382	89.87	HLA-DPA10103-DPB11301	Full HBsAg
95	ASTNRQSGRQPTPIT	Q80IU3	HBSAG_HBVE4	QSGRQPTPI	0.010899	69.08	HLA-DPA10103-DPB11301	Full HBsAg
96	STNRQSGRQPTPITP	Q80IU3	HBSAG_HBVE4	QSGRQPTPI	0.021152	46.4	HLA-DPA10103-DPB11301	Full HBsAg
97	TNRQSGRQPTPITPP	Q80IU3	HBSAG_HBVE4	QSGRQPTPI	0.03104	33.66	HLA-DPA10103-DPB11301	Full HBsAg
98	NRQSGRQPTPITPPL	Q80IU3	HBSAG_HBVE4	RQPTPITPP	0.03018	34.52	HLA-DPA10103-DPB11301	Full HBsAg
99	RQSGRQPTPITPPLR	Q80IU3	HBSAG_HBVE4	RQPTPITPP	0.039019	26.81	HLA-DPA10103-DPB11301	Full HBsAg
100	QSGRQPTPITPPLRD	Q80IU3	HBSAG_HBVE4	RQPTPITPP	0.051587	19.58	HLA-DPA10103-DPB11301	Full HBsAg
101	SGRQPTPITPPLRDT	Q80IU3	HBSAG_HBVE4	RQPTPITPP	0.024343	41.51	HLA-DPA10103-DPB11301	Full HBsAg
102	GRQPTPITPPLRDTH	Q80IU3	HBSAG_HBVE4	RQPTPITPP	0.015334	57.76	HLA-DPA10103-DPB11301	Full HBsAg
103	RQPTPITPPLRDTHP	Q80IU3	HBSAG_HBVE4	PITPPLRDT	0.013026	63.29	HLA-DPA10103-DPB11301	Full HBsAg
104	QPTPITPPLRDTHPQ	Q80IU3	HBSAG_HBVE4	PITPPLRDT	0.01335	62.48	HLA-DPA10103-DPB11301	Full HBsAg
105	PTPITPPLRDTHPQA	Q80IU3	HBSAG_HBVE4	PITPPLRDT	0.006489	82.93	HLA-DPA10103-DPB11301	Full HBsAg
106	TPITPPLRDTHPQAM	Q80IU3	HBSAG_HBVE4	LRDTHPQAM	0.022171	44.71	HLA-DPA10103-DPB11301	Full HBsAg
107	PITPPLRDTHPQAMQ	Q80IU3	HBSAG_HBVE4	LRDTHPQAM	0.063507	15.11	HLA-DPA10103-DPB11301	Full HBsAg
108	ITPPLRDTHPQAMQW	Q80IU3	HBSAG_HBVE4	LRDTHPQAM	0.071058	13.02	HLA-DPA10103-DPB11301	Full HBsAg
109	TPPLRDTHPQAMQWN	Q80IU3	HBSAG_HBVE4	LRDTHPQAM	0.091991	8.93	HLA-DPA10103-DPB11301	Full HBsAg
110	PPLRDTHPQAMQWNS	Q80IU3	HBSAG_HBVE4	LRDTHPQAM	0.064265	14.87	HLA-DPA10103-DPB11301	Full HBsAg
111	PLRDTHPQAMQWNST	Q80IU3	HBSAG_HBVE4	LRDTHPQAM	0.021398	45.98	HLA-DPA10103-DPB11301	Full HBsAg
112	LRDTHPQAMQWNSTT	Q80IU3	HBSAG_HBVE4	PQAMQWNST	0.006629	82.47	HLA-DPA10103-DPB11301	Full HBsAg
113	RDTHPQAMQWNSTTF	Q80IU3	HBSAG_HBVE4	PQAMQWNST	0.005859	85.03	HLA-DPA10103-DPB11301	Full HBsAg
114	DTHPQAMQWNSTTFH	Q80IU3	HBSAG_HBVE4	PQAMQWNST	0.009044	74.61	HLA-DPA10103-DPB11301	Full HBsAg
115	THPQAMQWNSTTFHQ	Q80IU3	HBSAG_HBVE4	MQWNSTTFH	0.008845	75.22	HLA-DPA10103-DPB11301	Full HBsAg
116	HPQAMQWNSTTFHQA	Q80IU3	HBSAG_HBVE4	WNSTTFHQA	0.110129	6.67	HLA-DPA10103-DPB11301	Full HBsAg
117	PQAMQWNSTTFHQAL	Q80IU3	HBSAG_HBVE4	WNSTTFHQA	0.184104	2.51	HLA-DPA10103-DPB11301	Full HBsAg
118	QAMQWNSTTFHQALQ	Q80IU3	HBSAG_HBVE4	WNSTTFHQA	0.260355	1.08	HLA-DPA10103-DPB11301	Full HBsAg
119	AMQWNSTTFHQALQD	Q80IU3	HBSAG_HBVE4	WNSTTFHQA	0.315372	0.61	HLA-DPA10103-DPB11301	Full HBsAg
120	MQWNSTTFHQALQDP	Q80IU3	HBSAG_HBVE4	WNSTTFHQA	0.231048	1.46	HLA-DPA10103-DPB11301	Full HBsAg
121	QWNSTTFHQALQDPR	Q80IU3	HBSAG_HBVE4	WNSTTFHQA	0.147822	4	HLA-DPA10103-DPB11301	Full HBsAg
122	WNSTTFHQALQDPRV	Q80IU3	HBSAG_HBVE4	TTFHQALQD	0.096539	8.29	HLA-DPA10103-DPB11301	Full HBsAg
123	NSTTFHQALQDPRVR	Q80IU3	HBSAG_HBVE4	TTFHQALQD	0.075324	12	HLA-DPA10103-DPB11301	Full HBsAg
124	STTFHQALQDPRVRG	Q80IU3	HBSAG_HBVE4	TTFHQALQD	0.028417	36.43	HLA-DPA10103-DPB11301	Full HBsAg
125	TTFHQALQDPRVRGL	Q80IU3	HBSAG_HBVE4	HQALQDPRV	0.014246	60.24	HLA-DPA10103-DPB11301	Full HBsAg
126	TFHQALQDPRVRGLY	Q80IU3	HBSAG_HBVE4	LQDPRVRGL	0.010621	69.87	HLA-DPA10103-DPB11301	Full HBsAg
127	FHQALQDPRVRGLYF	Q80IU3	HBSAG_HBVE4	LQDPRVRGL	0.008289	77.02	HLA-DPA10103-DPB11301	Full HBsAg
128	HQALQDPRVRGLYFP	Q80IU3	HBSAG_HBVE4	LQDPRVRGL	0.013148	62.99	HLA-DPA10103-DPB11301	Full HBsAg
129	QALQDPRVRGLYFPA	Q80IU3	HBSAG_HBVE4	RVRGLYFPA	0.018132	51.9	HLA-DPA10103-DPB11301	Full HBsAg
130	ALQDPRVRGLYFPAG	Q80IU3	HBSAG_HBVE4	RVRGLYFPA	0.052636	19.12	HLA-DPA10103-DPB11301	Full HBsAg
131	LQDPRVRGLYFPAGG	Q80IU3	HBSAG_HBVE4	RVRGLYFPA	0.084765	10.09	HLA-DPA10103-DPB11301	Full HBsAg
132	QDPRVRGLYFPAGGS	Q80IU3	HBSAG_HBVE4	RVRGLYFPA	0.108052	6.89	HLA-DPA10103-DPB11301	Full HBsAg
133	DPRVRGLYFPAGGSS	Q80IU3	HBSAG_HBVE4	VRGLYFPAG	0.083377	10.35	HLA-DPA10103-DPB11301	Full HBsAg
134	PRVRGLYFPAGGSSS	Q80IU3	HBSAG_HBVE4	RGLYFPAGG	0.054756	18.22	HLA-DPA10103-DPB11301	Full HBsAg
135	RVRGLYFPAGGSSSG	Q80IU3	HBSAG_HBVE4	RGLYFPAGG	0.026434	38.79	HLA-DPA10103-DPB11301	Full HBsAg
136	VRGLYFPAGGSSSGT	Q80IU3	HBSAG_HBVE4	LYFPAGGSS	0.015897	56.5	HLA-DPA10103-DPB11301	Full HBsAg
137	RGLYFPAGGSSSGTV	Q80IU3	HBSAG_HBVE4	LYFPAGGSS	0.010338	70.71	HLA-DPA10103-DPB11301	Full HBsAg
138	GLYFPAGGSSSGTVN	Q80IU3	HBSAG_HBVE4	YFPAGGSSS	0.00424	90.32	HLA-DPA10103-DPB11301	Full HBsAg
139	LYFPAGGSSSGTVNP	Q80IU3	HBSAG_HBVE4	AGGSSSGTV	0.002551	95	HLA-DPA10103-DPB11301	Full HBsAg
140	YFPAGGSSSGTVNPV	Q80IU3	HBSAG_HBVE4	AGGSSSGTV	0.002719	95	HLA-DPA10103-DPB11301	Full HBsAg
141	FPAGGSSSGTVNPVP	Q80IU3	HBSAG_HBVE4	SSSGTVNPV	0.004408	89.78	HLA-DPA10103-DPB11301	Full HBsAg
142	PAGGSSSGTVNPVPT	Q80IU3	HBSAG_HBVE4	SSSGTVNPV	0.00586	85.02	HLA-DPA10103-DPB11301	Full HBsAg
143	AGGSSSGTVNPVPTT	Q80IU3	HBSAG_HBVE4	SSSGTVNPV	0.009321	73.77	HLA-DPA10103-DPB11301	Full HBsAg
144	GGSSSGTVNPVPTTV	Q80IU3	HBSAG_HBVE4	SGTVNPVPT	0.007279	80.31	HLA-DPA10103-DPB11301	Full HBsAg
145	GSSSGTVNPVPTTVS	Q80IU3	HBSAG_HBVE4	SGTVNPVPT	0.010257	70.96	HLA-DPA10103-DPB11301	Full HBsAg
146	SSSGTVNPVPTTVSL	Q80IU3	HBSAG_HBVE4	VNPVPTTVS	0.008962	74.85	HLA-DPA10103-DPB11301	Full HBsAg
147	SSGTVNPVPTTVSLI	Q80IU3	HBSAG_HBVE4	VNPVPTTVS	0.009872	72.11	HLA-DPA10103-DPB11301	Full HBsAg
148	SGTVNPVPTTVSLIS	Q80IU3	HBSAG_HBVE4	VNPVPTTVS	0.012678	64.16	HLA-DPA10103-DPB11301	Full HBsAg
149	GTVNPVPTTVSLISS	Q80IU3	HBSAG_HBVE4	PVPTTVSLI	0.012165	65.5	HLA-DPA10103-DPB11301	Full HBsAg
150	TVNPVPTTVSLISSI	Q80IU3	HBSAG_HBVE4	PVPTTVSLI	0.009784	72.38	HLA-DPA10103-DPB11301	Full HBsAg
151	VNPVPTTVSLISSIF	Q80IU3	HBSAG_HBVE4	PVPTTVSLI	0.005727	85.46	HLA-DPA10103-DPB11301	Full HBsAg
152	NPVPTTVSLISSIFS	Q80IU3	HBSAG_HBVE4	TTVSLISSI	0.004938	88.04	HLA-DPA10103-DPB11301	Full HBsAg
153	PVPTTVSLISSIFSR	Q80IU3	HBSAG_HBVE4	TTVSLISSI	0.008299	76.99	HLA-DPA10103-DPB11301	Full HBsAg
154	VPTTVSLISSIFSRT	Q80IU3	HBSAG_HBVE4	LISSIFSRT	0.049162	20.71	HLA-DPA10103-DPB11301	Full HBsAg
155	PTTVSLISSIFSRTG	Q80IU3	HBSAG_HBVE4	LISSIFSRT	0.10734	6.96	HLA-DPA10103-DPB11301	Full HBsAg
156	TTVSLISSIFSRTGD	Q80IU3	HBSAG_HBVE4	LISSIFSRT	0.174722	2.85	HLA-DPA10103-DPB11301	Full HBsAg
157	TVSLISSIFSRTGDP	Q80IU3	HBSAG_HBVE4	LISSIFSRT	0.240472	1.34	HLA-DPA10103-DPB11301	Full HBsAg
158	VSLISSIFSRTGDPA	Q80IU3	HBSAG_HBVE4	LISSIFSRT	0.143933	4.19	HLA-DPA10103-DPB11301	Full HBsAg
159	SLISSIFSRTGDPAP	Q80IU3	HBSAG_HBVE4	LISSIFSRT	0.060285	16.19	HLA-DPA10103-DPB11301	Full HBsAg
160	LISSIFSRTGDPAPN	Q80IU3	HBSAG_HBVE4	IFSRTGDPA	0.015641	57.07	HLA-DPA10103-DPB11301	Full HBsAg
161	ISSIFSRTGDPAPNM	Q80IU3	HBSAG_HBVE4	RTGDPAPNM	0.028505	36.32	HLA-DPA10103-DPB11301	Full HBsAg
162	SSIFSRTGDPAPNME	Q80IU3	HBSAG_HBVE4	RTGDPAPNM	0.061118	15.9	HLA-DPA10103-DPB11301	Full HBsAg
163	SIFSRTGDPAPNMEG	Q80IU3	HBSAG_HBVE4	RTGDPAPNM	0.084953	10.05	HLA-DPA10103-DPB11301	Full HBsAg
164	IFSRTGDPAPNMEGI	Q80IU3	HBSAG_HBVE4	RTGDPAPNM	0.080086	10.96	HLA-DPA10103-DPB11301	Full HBsAg
165	FSRTGDPAPNMEGIT	Q80IU3	HBSAG_HBVE4	RTGDPAPNM	0.04435	23.31	HLA-DPA10103-DPB11301	Full HBsAg
166	SRTGDPAPNMEGITS	Q80IU3	HBSAG_HBVE4	RTGDPAPNM	0.017367	53.41	HLA-DPA10103-DPB11301	Full HBsAg
167	RTGDPAPNMEGITSG	Q80IU3	HBSAG_HBVE4	PAPNMEGIT	0.002395	95	HLA-DPA10103-DPB11301	Full HBsAg
168	TGDPAPNMEGITSGF	Q80IU3	HBSAG_HBVE4	PAPNMEGIT	0.001974	95	HLA-DPA10103-DPB11301	Full HBsAg
169	GDPAPNMEGITSGFL	Q80IU3	HBSAG_HBVE4	MEGITSGFL	0.002314	95	HLA-DPA10103-DPB11301	Full HBsAg
170	DPAPNMEGITSGFLG	Q80IU3	HBSAG_HBVE4	MEGITSGFL	0.004781	88.56	HLA-DPA10103-DPB11301	Full HBsAg
171	PAPNMEGITSGFLGP	Q80IU3	HBSAG_HBVE4	MEGITSGFL	0.007891	78.31	HLA-DPA10103-DPB11301	Full HBsAg
172	APNMEGITSGFLGPL	Q80IU3	HBSAG_HBVE4	MEGITSGFL	0.00918	74.2	HLA-DPA10103-DPB11301	Full HBsAg
173	PNMEGITSGFLGPLL	Q80IU3	HBSAG_HBVE4	ITSGFLGPL	0.007952	78.12	HLA-DPA10103-DPB11301	Full HBsAg
174	NMEGITSGFLGPLLV	Q80IU3	HBSAG_HBVE4	ITSGFLGPL	0.009837	72.22	HLA-DPA10103-DPB11301	Full HBsAg
175	MEGITSGFLGPLLVL	Q80IU3	HBSAG_HBVE4	ITSGFLGPL	0.007804	78.6	HLA-DPA10103-DPB11301	Full HBsAg
176	EGITSGFLGPLLVLQ	Q80IU3	HBSAG_HBVE4	FLGPLLVLQ	0.012629	64.28	HLA-DPA10103-DPB11301	Full HBsAg
177	GITSGFLGPLLVLQA	Q80IU3	HBSAG_HBVE4	FLGPLLVLQ	0.018463	51.25	HLA-DPA10103-DPB11301	Full HBsAg
178	ITSGFLGPLLVLQAG	Q80IU3	HBSAG_HBVE4	FLGPLLVLQ	0.026708	38.46	HLA-DPA10103-DPB11301	Full HBsAg
179	TSGFLGPLLVLQAGF	Q80IU3	HBSAG_HBVE4	FLGPLLVLQ	0.025237	40.3	HLA-DPA10103-DPB11301	Full HBsAg
180	SGFLGPLLVLQAGFF	Q80IU3	HBSAG_HBVE4	FLGPLLVLQ	0.016176	55.87	HLA-DPA10103-DPB11301	Full HBsAg
181	GFLGPLLVLQAGFFL	Q80IU3	HBSAG_HBVE4	FLGPLLVLQ	0.00775	78.77	HLA-DPA10103-DPB11301	Full HBsAg
182	FLGPLLVLQAGFFLL	Q80IU3	HBSAG_HBVE4	LLVLQAGFF	0.002653	95	HLA-DPA10103-DPB11301	Full HBsAg
183	LGPLLVLQAGFFLLT	Q80IU3	HBSAG_HBVE4	LQAGFFLLT	0.004388	89.85	HLA-DPA10103-DPB11301	Full HBsAg
184	GPLLVLQAGFFLLTK	Q80IU3	HBSAG_HBVE4	LQAGFFLLT	0.016993	54.15	HLA-DPA10103-DPB11301	Full HBsAg
185	PLLVLQAGFFLLTKI	Q80IU3	HBSAG_HBVE4	LQAGFFLLT	0.014508	59.62	HLA-DPA10103-DPB11301	Full HBsAg
186	LLVLQAGFFLLTKIL	Q80IU3	HBSAG_HBVE4	LQAGFFLLT	0.009879	72.09	HLA-DPA10103-DPB11301	Full HBsAg
187	LVLQAGFFLLTKILT	Q80IU3	HBSAG_HBVE4	LQAGFFLLT	0.009044	74.61	HLA-DPA10103-DPB11301	Full HBsAg
188	VLQAGFFLLTKILTI	Q80IU3	HBSAG_HBVE4	FLLTKILTI	0.027265	37.79	HLA-DPA10103-DPB11301	Full HBsAg
189	LQAGFFLLTKILTIP	Q80IU3	HBSAG_HBVE4	FLLTKILTI	0.068256	13.74	HLA-DPA10103-DPB11301	Full HBsAg
190	QAGFFLLTKILTIPQ	Q80IU3	HBSAG_HBVE4	FLLTKILTI	0.109573	6.73	HLA-DPA10103-DPB11301	Full HBsAg
191	AGFFLLTKILTIPQS	Q80IU3	HBSAG_HBVE4	FLLTKILTI	0.128932	5.11	HLA-DPA10103-DPB11301	Full HBsAg
192	GFFLLTKILTIPQSL	Q80IU3	HBSAG_HBVE4	FLLTKILTI	0.072693	12.63	HLA-DPA10103-DPB11301	Full HBsAg
193	FFLLTKILTIPQSLD	Q80IU3	HBSAG_HBVE4	KILTIPQSL	0.058094	16.95	HLA-DPA10103-DPB11301	Full HBsAg
194	FLLTKILTIPQSLDS	Q80IU3	HBSAG_HBVE4	KILTIPQSL	0.07514	12.04	HLA-DPA10103-DPB11301	Full HBsAg
195	LLTKILTIPQSLDSW	Q80IU3	HBSAG_HBVE4	KILTIPQSL	0.062303	15.51	HLA-DPA10103-DPB11301	Full HBsAg
196	LTKILTIPQSLDSWW	Q80IU3	HBSAG_HBVE4	KILTIPQSL	0.045452	22.67	HLA-DPA10103-DPB11301	Full HBsAg
197	TKILTIPQSLDSWWT	Q80IU3	HBSAG_HBVE4	KILTIPQSL	0.020681	47.2	HLA-DPA10103-DPB11301	Full HBsAg
198	KILTIPQSLDSWWTS	Q80IU3	HBSAG_HBVE4	LTIPQSLDS	0.004169	90.54	HLA-DPA10103-DPB11301	Full HBsAg
199	ILTIPQSLDSWWTSL	Q80IU3	HBSAG_HBVE4	SLDSWWTSL	0.001532	95	HLA-DPA10103-DPB11301	Full HBsAg
200	LTIPQSLDSWWTSLN	Q80IU3	HBSAG_HBVE4	LDSWWTSLN	0.004042	90.94	HLA-DPA10103-DPB11301	Full HBsAg
201	TIPQSLDSWWTSLNF	Q80IU3	HBSAG_HBVE4	LDSWWTSLN	0.007103	80.89	HLA-DPA10103-DPB11301	Full HBsAg
202	IPQSLDSWWTSLNFL	Q80IU3	HBSAG_HBVE4	LDSWWTSLN	0.008499	76.34	HLA-DPA10103-DPB11301	Full HBsAg
203	PQSLDSWWTSLNFLG	Q80IU3	HBSAG_HBVE4	LDSWWTSLN	0.012205	65.39	HLA-DPA10103-DPB11301	Full HBsAg
204	QSLDSWWTSLNFLGG	Q80IU3	HBSAG_HBVE4	WTSLNFLGG	0.017019	54.1	HLA-DPA10103-DPB11301	Full HBsAg
205	SLDSWWTSLNFLGGA	Q80IU3	HBSAG_HBVE4	WTSLNFLGG	0.028999	35.77	HLA-DPA10103-DPB11301	Full HBsAg
206	LDSWWTSLNFLGGAP	Q80IU3	HBSAG_HBVE4	WTSLNFLGG	0.054434	18.36	HLA-DPA10103-DPB11301	Full HBsAg
207	DSWWTSLNFLGGAPV	Q80IU3	HBSAG_HBVE4	WTSLNFLGG	0.054594	18.29	HLA-DPA10103-DPB11301	Full HBsAg
208	SWWTSLNFLGGAPVC	Q80IU3	HBSAG_HBVE4	WTSLNFLGG	0.021535	45.75	HLA-DPA10103-DPB11301	Full HBsAg
209	WWTSLNFLGGAPVCL	Q80IU3	HBSAG_HBVE4	WTSLNFLGG	0.007708	78.91	HLA-DPA10103-DPB11301	Full HBsAg
210	WTSLNFLGGAPVCLG	Q80IU3	HBSAG_HBVE4	FLGGAPVCL	0.007287	80.28	HLA-DPA10103-DPB11301	Full HBsAg
211	TSLNFLGGAPVCLGQ	Q80IU3	HBSAG_HBVE4	FLGGAPVCL	0.010399	70.53	HLA-DPA10103-DPB11301	Full HBsAg
212	SLNFLGGAPVCLGQN	Q80IU3	HBSAG_HBVE4	FLGGAPVCL	0.013664	61.69	HLA-DPA10103-DPB11301	Full HBsAg
213	LNFLGGAPVCLGQNS	Q80IU3	HBSAG_HBVE4	FLGGAPVCL	0.007888	78.32	HLA-DPA10103-DPB11301	Full HBsAg
214	NFLGGAPVCLGQNSQ	Q80IU3	HBSAG_HBVE4	LGGAPVCLG	0.004122	90.69	HLA-DPA10103-DPB11301	Full HBsAg
215	FLGGAPVCLGQNSQS	Q80IU3	HBSAG_HBVE4	GAPVCLGQN	0.001247	95	HLA-DPA10103-DPB11301	Full HBsAg
216	LGGAPVCLGQNSQSP	Q80IU3	HBSAG_HBVE4	VCLGQNSQS	0.002153	95	HLA-DPA10103-DPB11301	Full HBsAg
217	GGAPVCLGQNSQSPT	Q80IU3	HBSAG_HBVE4	VCLGQNSQS	0.002591	95	HLA-DPA10103-DPB11301	Full HBsAg
218	GAPVCLGQNSQSPTS	Q80IU3	HBSAG_HBVE4	VCLGQNSQS	0.003067	94.01	HLA-DPA10103-DPB11301	Full HBsAg
219	APVCLGQNSQSPTSN	Q80IU3	HBSAG_HBVE4	LGQNSQSPT	0.002997	94.23	HLA-DPA10103-DPB11301	Full HBsAg
220	PVCLGQNSQSPTSNH	Q80IU3	HBSAG_HBVE4	QNSQSPTSN	0.004474	89.56	HLA-DPA10103-DPB11301	Full HBsAg
221	VCLGQNSQSPTSNHS	Q80IU3	HBSAG_HBVE4	QNSQSPTSN	0.005029	87.75	HLA-DPA10103-DPB11301	Full HBsAg
222	CLGQNSQSPTSNHSP	Q80IU3	HBSAG_HBVE4	QNSQSPTSN	0.008346	76.84	HLA-DPA10103-DPB11301	Full HBsAg
223	LGQNSQSPTSNHSPT	Q80IU3	HBSAG_HBVE4	SQSPTSNHS	0.009746	72.49	HLA-DPA10103-DPB11301	Full HBsAg
224	GQNSQSPTSNHSPTS	Q80IU3	HBSAG_HBVE4	SQSPTSNHS	0.008677	75.77	HLA-DPA10103-DPB11301	Full HBsAg
225	QNSQSPTSNHSPTSC	Q80IU3	HBSAG_HBVE4	SQSPTSNHS	0.005094	87.53	HLA-DPA10103-DPB11301	Full HBsAg
226	NSQSPTSNHSPTSCP	Q80IU3	HBSAG_HBVE4	PTSNHSPTS	0.004318	90.07	HLA-DPA10103-DPB11301	Full HBsAg
227	SQSPTSNHSPTSCPP	Q80IU3	HBSAG_HBVE4	PTSNHSPTS	0.005949	84.73	HLA-DPA10103-DPB11301	Full HBsAg
228	QSPTSNHSPTSCPPI	Q80IU3	HBSAG_HBVE4	PTSNHSPTS	0.005119	87.45	HLA-DPA10103-DPB11301	Full HBsAg
229	SPTSNHSPTSCPPIC	Q80IU3	HBSAG_HBVE4	HSPTSCPPI	0.002467	95	HLA-DPA10103-DPB11301	Full HBsAg
230	PTSNHSPTSCPPICP	Q80IU3	HBSAG_HBVE4	HSPTSCPPI	0.00241	95	HLA-DPA10103-DPB11301	Full HBsAg
231	TSNHSPTSCPPICPG	Q80IU3	HBSAG_HBVE4	HSPTSCPPI	0.002495	95	HLA-DPA10103-DPB11301	Full HBsAg
232	SNHSPTSCPPICPGY	Q80IU3	HBSAG_HBVE4	HSPTSCPPI	0.001604	95	HLA-DPA10103-DPB11301	Full HBsAg
233	NHSPTSCPPICPGYR	Q80IU3	HBSAG_HBVE4	HSPTSCPPI	0.00082	95	HLA-DPA10103-DPB11301	Full HBsAg
234	HSPTSCPPICPGYRW	Q80IU3	HBSAG_HBVE4	TSCPPICPG	0.000393	95	HLA-DPA10103-DPB11301	Full HBsAg
235	SPTSCPPICPGYRWM	Q80IU3	HBSAG_HBVE4	TSCPPICPG	0.000193	95	HLA-DPA10103-DPB11301	Full HBsAg
236	PTSCPPICPGYRWMC	Q80IU3	HBSAG_HBVE4	ICPGYRWMC	0.000112	95	HLA-DPA10103-DPB11301	Full HBsAg
237	TSCPPICPGYRWMCL	Q80IU3	HBSAG_HBVE4	ICPGYRWMC	0.000106	95	HLA-DPA10103-DPB11301	Full HBsAg
238	SCPPICPGYRWMCLR	Q80IU3	HBSAG_HBVE4	ICPGYRWMC	0.000161	95	HLA-DPA10103-DPB11301	Full HBsAg
239	CPPICPGYRWMCLRR	Q80IU3	HBSAG_HBVE4	ICPGYRWMC	0.000249	95	HLA-DPA10103-DPB11301	Full HBsAg
240	PPICPGYRWMCLRRF	Q80IU3	HBSAG_HBVE4	YRWMCLRRF	0.001728	95	HLA-DPA10103-DPB11301	Full HBsAg
241	PICPGYRWMCLRRFI	Q80IU3	HBSAG_HBVE4	YRWMCLRRF	0.002921	94.47	HLA-DPA10103-DPB11301	Full HBsAg
242	ICPGYRWMCLRRFII	Q80IU3	HBSAG_HBVE4	YRWMCLRRF	0.003854	91.53	HLA-DPA10103-DPB11301	Full HBsAg
243	CPGYRWMCLRRFIIF	Q80IU3	HBSAG_HBVE4	YRWMCLRRF	0.004196	90.46	HLA-DPA10103-DPB11301	Full HBsAg
244	PGYRWMCLRRFIIFL	Q80IU3	HBSAG_HBVE4	YRWMCLRRF	0.004699	88.83	HLA-DPA10103-DPB11301	Full HBsAg
245	GYRWMCLRRFIIFLF	Q80IU3	HBSAG_HBVE4	YRWMCLRRF	0.001805	95	HLA-DPA10103-DPB11301	Full HBsAg
246	YRWMCLRRFIIFLFI	Q80IU3	HBSAG_HBVE4	RRFIIFLFI	0.003089	93.94	HLA-DPA10103-DPB11301	Full HBsAg
247	RWMCLRRFIIFLFIL	Q80IU3	HBSAG_HBVE4	RRFIIFLFI	0.003009	94.19	HLA-DPA10103-DPB11301	Full HBsAg
248	WMCLRRFIIFLFILL	Q80IU3	HBSAG_HBVE4	FIIFLFILL	0.006607	82.54	HLA-DPA10103-DPB11301	Full HBsAg
249	MCLRRFIIFLFILLL	Q80IU3	HBSAG_HBVE4	FIIFLFILL	0.015317	57.8	HLA-DPA10103-DPB11301	Full HBsAg
250	CLRRFIIFLFILLLC	Q80IU3	HBSAG_HBVE4	IIFLFILLL	0.0087	75.69	HLA-DPA10103-DPB11301	Full HBsAg
251	LRRFIIFLFILLLCL	Q80IU3	HBSAG_HBVE4	FIIFLFILL	0.006489	82.93	HLA-DPA10103-DPB11301	Full HBsAg
252	RRFIIFLFILLLCLI	Q80IU3	HBSAG_HBVE4	IIFLFILLL	0.005218	87.13	HLA-DPA10103-DPB11301	Full HBsAg
253	RFIIFLFILLLCLIF	Q80IU3	HBSAG_HBVE4	FLFILLLCL	0.00262	95	HLA-DPA10103-DPB11301	Full HBsAg
254	FIIFLFILLLCLIFL	Q80IU3	HBSAG_HBVE4	FLFILLLCL	0.001637	95	HLA-DPA10103-DPB11301	Full HBsAg
255	IIFLFILLLCLIFLL	Q80IU3	HBSAG_HBVE4	FLFILLLCL	0.00117	95	HLA-DPA10103-DPB11301	Full HBsAg
256	IFLFILLLCLIFLLV	Q80IU3	HBSAG_HBVE4	LLCLIFLLV	0.002876	94.61	HLA-DPA10103-DPB11301	Full HBsAg
257	FLFILLLCLIFLLVL	Q80IU3	HBSAG_HBVE4	LLCLIFLLV	0.003254	93.42	HLA-DPA10103-DPB11301	Full HBsAg
258	LFILLLCLIFLLVLL	Q80IU3	HBSAG_HBVE4	LLCLIFLLV	0.003033	94.12	HLA-DPA10103-DPB11301	Full HBsAg
259	FILLLCLIFLLVLLG	Q80IU3	HBSAG_HBVE4	LLCLIFLLV	0.003211	93.56	HLA-DPA10103-DPB11301	Full HBsAg
260	ILLLCLIFLLVLLGY	Q80IU3	HBSAG_HBVE4	LLCLIFLLV	0.002144	95	HLA-DPA10103-DPB11301	Full HBsAg
261	LLLCLIFLLVLLGYQ	Q80IU3	HBSAG_HBVE4	LLCLIFLLV	0.001605	95	HLA-DPA10103-DPB11301	Full HBsAg
262	LLCLIFLLVLLGYQG	Q80IU3	HBSAG_HBVE4	LIFLLVLLG	0.000893	95	HLA-DPA10103-DPB11301	Full HBsAg
263	LCLIFLLVLLGYQGM	Q80IU3	HBSAG_HBVE4	LVLLGYQGM	0.001269	95	HLA-DPA10103-DPB11301	Full HBsAg
264	CLIFLLVLLGYQGML	Q80IU3	HBSAG_HBVE4	LVLLGYQGM	0.001227	95	HLA-DPA10103-DPB11301	Full HBsAg
265	LIFLLVLLGYQGMLP	Q80IU3	HBSAG_HBVE4	LVLLGYQGM	0.001861	95	HLA-DPA10103-DPB11301	Full HBsAg
266	IFLLVLLGYQGMLPV	Q80IU3	HBSAG_HBVE4	LGYQGMLPV	0.004333	90.03	HLA-DPA10103-DPB11301	Full HBsAg
267	FLLVLLGYQGMLPVC	Q80IU3	HBSAG_HBVE4	LGYQGMLPV	0.003144	93.77	HLA-DPA10103-DPB11301	Full HBsAg
268	LLVLLGYQGMLPVCP	Q80IU3	HBSAG_HBVE4	LGYQGMLPV	0.006877	81.64	HLA-DPA10103-DPB11301	Full HBsAg
269	LVLLGYQGMLPVCPL	Q80IU3	HBSAG_HBVE4	LGYQGMLPV	0.005211	87.15	HLA-DPA10103-DPB11301	Full HBsAg
270	VLLGYQGMLPVCPLI	Q80IU3	HBSAG_HBVE4	LGYQGMLPV	0.004283	90.18	HLA-DPA10103-DPB11301	Full HBsAg
271	LLGYQGMLPVCPLIP	Q80IU3	HBSAG_HBVE4	YQGMLPVCP	0.003026	94.14	HLA-DPA10103-DPB11301	Full HBsAg
272	LGYQGMLPVCPLIPG	Q80IU3	HBSAG_HBVE4	MLPVCPLIP	0.002538	95	HLA-DPA10103-DPB11301	Full HBsAg
273	GYQGMLPVCPLIPGS	Q80IU3	HBSAG_HBVE4	MLPVCPLIP	0.002709	95	HLA-DPA10103-DPB11301	Full HBsAg
274	YQGMLPVCPLIPGSS	Q80IU3	HBSAG_HBVE4	MLPVCPLIP	0.003022	94.15	HLA-DPA10103-DPB11301	Full HBsAg
275	QGMLPVCPLIPGSST	Q80IU3	HBSAG_HBVE4	MLPVCPLIP	0.002242	95	HLA-DPA10103-DPB11301	Full HBsAg
276	GMLPVCPLIPGSSTT	Q80IU3	HBSAG_HBVE4	VCPLIPGSS	0.0019	95	HLA-DPA10103-DPB11301	Full HBsAg
277	MLPVCPLIPGSSTTI	Q80IU3	HBSAG_HBVE4	VCPLIPGSS	0.00198	95	HLA-DPA10103-DPB11301	Full HBsAg
278	LPVCPLIPGSSTTIT	Q80IU3	HBSAG_HBVE4	LIPGSSTTI	0.002938	94.42	HLA-DPA10103-DPB11301	Full HBsAg
279	PVCPLIPGSSTTITG	Q80IU3	HBSAG_HBVE4	LIPGSSTTI	0.004725	88.74	HLA-DPA10103-DPB11301	Full HBsAg
280	VCPLIPGSSTTITGP	Q80IU3	HBSAG_HBVE4	LIPGSSTTI	0.006556	82.71	HLA-DPA10103-DPB11301	Full HBsAg
281	CPLIPGSSTTITGPC	Q80IU3	HBSAG_HBVE4	LIPGSSTTI	0.004434	89.7	HLA-DPA10103-DPB11301	Full HBsAg
282	PLIPGSSTTITGPCR	Q80IU3	HBSAG_HBVE4	LIPGSSTTI	0.005015	87.79	HLA-DPA10103-DPB11301	Full HBsAg
283	LIPGSSTTITGPCRT	Q80IU3	HBSAG_HBVE4	SSTTITGPC	0.00416	90.57	HLA-DPA10103-DPB11301	Full HBsAg
284	IPGSSTTITGPCRTC	Q80IU3	HBSAG_HBVE4	SSTTITGPC	0.002324	95	HLA-DPA10103-DPB11301	Full HBsAg
285	PGSSTTITGPCRTCT	Q80IU3	HBSAG_HBVE4	SSTTITGPC	0.001775	95	HLA-DPA10103-DPB11301	Full HBsAg
286	GSSTTITGPCRTCTT	Q80IU3	HBSAG_HBVE4	TITGPCRTC	0.001686	95	HLA-DPA10103-DPB11301	Full HBsAg
287	SSTTITGPCRTCTTL	Q80IU3	HBSAG_HBVE4	TITGPCRTC	0.001083	95	HLA-DPA10103-DPB11301	Full HBsAg
288	STTITGPCRTCTTLA	Q80IU3	HBSAG_HBVE4	TITGPCRTC	0.00052	95	HLA-DPA10103-DPB11301	Full HBsAg
289	TTITGPCRTCTTLAQ	Q80IU3	HBSAG_HBVE4	CRTCTTLAQ	0.000965	95	HLA-DPA10103-DPB11301	Full HBsAg
290	TITGPCRTCTTLAQG	Q80IU3	HBSAG_HBVE4	RTCTTLAQG	0.008216	77.26	HLA-DPA10103-DPB11301	Full HBsAg
291	ITGPCRTCTTLAQGT	Q80IU3	HBSAG_HBVE4	RTCTTLAQG	0.028206	36.68	HLA-DPA10103-DPB11301	Full HBsAg
292	TGPCRTCTTLAQGTS	Q80IU3	HBSAG_HBVE4	RTCTTLAQG	0.045148	22.84	HLA-DPA10103-DPB11301	Full HBsAg
293	GPCRTCTTLAQGTSM	Q80IU3	HBSAG_HBVE4	RTCTTLAQG	0.041653	24.95	HLA-DPA10103-DPB11301	Full HBsAg
294	PCRTCTTLAQGTSMF	Q80IU3	HBSAG_HBVE4	RTCTTLAQG	0.01321	62.83	HLA-DPA10103-DPB11301	Full HBsAg
295	CRTCTTLAQGTSMFP	Q80IU3	HBSAG_HBVE4	RTCTTLAQG	0.002221	95	HLA-DPA10103-DPB11301	Full HBsAg
296	RTCTTLAQGTSMFPS	Q80IU3	HBSAG_HBVE4	AQGTSMFPS	0.002121	95	HLA-DPA10103-DPB11301	Full HBsAg
297	TCTTLAQGTSMFPSC	Q80IU3	HBSAG_HBVE4	AQGTSMFPS	0.002025	95	HLA-DPA10103-DPB11301	Full HBsAg
298	CTTLAQGTSMFPSCC	Q80IU3	HBSAG_HBVE4	AQGTSMFPS	0.001526	95	HLA-DPA10103-DPB11301	Full HBsAg
299	TTLAQGTSMFPSCCC	Q80IU3	HBSAG_HBVE4	QGTSMFPSC	0.000903	95	HLA-DPA10103-DPB11301	Full HBsAg
300	TLAQGTSMFPSCCCS	Q80IU3	HBSAG_HBVE4	QGTSMFPSC	0.000964	95	HLA-DPA10103-DPB11301	Full HBsAg
301	LAQGTSMFPSCCCSK	Q80IU3	HBSAG_HBVE4	SMFPSCCCS	0.000698	95	HLA-DPA10103-DPB11301	Full HBsAg
302	AQGTSMFPSCCCSKP	Q80IU3	HBSAG_HBVE4	SMFPSCCCS	0.000862	95	HLA-DPA10103-DPB11301	Full HBsAg
303	QGTSMFPSCCCSKPS	Q80IU3	HBSAG_HBVE4	MFPSCCCSK	0.000884	95	HLA-DPA10103-DPB11301	Full HBsAg
304	GTSMFPSCCCSKPSD	Q80IU3	HBSAG_HBVE4	MFPSCCCSK	0.001125	95	HLA-DPA10103-DPB11301	Full HBsAg
305	TSMFPSCCCSKPSDG	Q80IU3	HBSAG_HBVE4	MFPSCCCSK	0.000461	95	HLA-DPA10103-DPB11301	Full HBsAg
306	SMFPSCCCSKPSDGN	Q80IU3	HBSAG_HBVE4	PSCCCSKPS	0.000274	95	HLA-DPA10103-DPB11301	Full HBsAg
307	MFPSCCCSKPSDGNC	Q80IU3	HBSAG_HBVE4	CCCSKPSDG	0.00014	95	HLA-DPA10103-DPB11301	Full HBsAg
308	FPSCCCSKPSDGNCT	Q80IU3	HBSAG_HBVE4	CCCSKPSDG	0.000146	95	HLA-DPA10103-DPB11301	Full HBsAg
309	PSCCCSKPSDGNCTC	Q80IU3	HBSAG_HBVE4	CCCSKPSDG	9.3e-05	95	HLA-DPA10103-DPB11301	Full HBsAg
310	SCCCSKPSDGNCTCI	Q80IU3	HBSAG_HBVE4	PSDGNCTCI	9.2e-05	95	HLA-DPA10103-DPB11301	Full HBsAg
311	CCCSKPSDGNCTCIP	Q80IU3	HBSAG_HBVE4	PSDGNCTCI	0.00012	95	HLA-DPA10103-DPB11301	Full HBsAg
312	CCSKPSDGNCTCIPI	Q80IU3	HBSAG_HBVE4	DGNCTCIPI	0.000294	95	HLA-DPA10103-DPB11301	Full HBsAg
313	CSKPSDGNCTCIPIP	Q80IU3	HBSAG_HBVE4	DGNCTCIPI	0.000796	95	HLA-DPA10103-DPB11301	Full HBsAg
314	SKPSDGNCTCIPIPS	Q80IU3	HBSAG_HBVE4	DGNCTCIPI	0.001082	95	HLA-DPA10103-DPB11301	Full HBsAg
315	KPSDGNCTCIPIPSS	Q80IU3	HBSAG_HBVE4	DGNCTCIPI	0.001309	95	HLA-DPA10103-DPB11301	Full HBsAg
316	PSDGNCTCIPIPSSW	Q80IU3	HBSAG_HBVE4	DGNCTCIPI	0.00086	95	HLA-DPA10103-DPB11301	Full HBsAg
317	SDGNCTCIPIPSSWA	Q80IU3	HBSAG_HBVE4	CTCIPIPSS	0.000824	95	HLA-DPA10103-DPB11301	Full HBsAg
318	DGNCTCIPIPSSWAF	Q80IU3	HBSAG_HBVE4	CTCIPIPSS	0.000643	95	HLA-DPA10103-DPB11301	Full HBsAg
319	GNCTCIPIPSSWAFG	Q80IU3	HBSAG_HBVE4	CIPIPSSWA	0.000484	95	HLA-DPA10103-DPB11301	Full HBsAg
320	NCTCIPIPSSWAFGK	Q80IU3	HBSAG_HBVE4	CIPIPSSWA	0.001009	95	HLA-DPA10103-DPB11301	Full HBsAg
321	CTCIPIPSSWAFGKF	Q80IU3	HBSAG_HBVE4	PSSWAFGKF	0.004981	87.9	HLA-DPA10103-DPB11301	Full HBsAg
322	TCIPIPSSWAFGKFL	Q80IU3	HBSAG_HBVE4	PSSWAFGKF	0.006348	83.4	HLA-DPA10103-DPB11301	Full HBsAg
323	CIPIPSSWAFGKFLW	Q80IU3	HBSAG_HBVE4	PSSWAFGKF	0.006152	84.05	HLA-DPA10103-DPB11301	Full HBsAg
324	IPIPSSWAFGKFLWE	Q80IU3	HBSAG_HBVE4	WAFGKFLWE	0.018184	51.8	HLA-DPA10103-DPB11301	Full HBsAg
325	PIPSSWAFGKFLWEW	Q80IU3	HBSAG_HBVE4	WAFGKFLWE	0.026283	38.97	HLA-DPA10103-DPB11301	Full HBsAg
326	IPSSWAFGKFLWEWA	Q80IU3	HBSAG_HBVE4	WAFGKFLWE	0.040483	25.75	HLA-DPA10103-DPB11301	Full HBsAg
327	PSSWAFGKFLWEWAS	Q80IU3	HBSAG_HBVE4	WAFGKFLWE	0.050288	20.17	HLA-DPA10103-DPB11301	Full HBsAg
328	SSWAFGKFLWEWASA	Q80IU3	HBSAG_HBVE4	WAFGKFLWE	0.017941	52.28	HLA-DPA10103-DPB11301	Full HBsAg
329	SWAFGKFLWEWASAR	Q80IU3	HBSAG_HBVE4	FLWEWASAR	0.017906	52.35	HLA-DPA10103-DPB11301	Full HBsAg
330	WAFGKFLWEWASARF	Q80IU3	HBSAG_HBVE4	FLWEWASAR	0.02723	37.83	HLA-DPA10103-DPB11301	Full HBsAg
331	AFGKFLWEWASARFS	Q80IU3	HBSAG_HBVE4	FLWEWASAR	0.042154	24.64	HLA-DPA10103-DPB11301	Full HBsAg
332	FGKFLWEWASARFSW	Q80IU3	HBSAG_HBVE4	FLWEWASAR	0.041742	24.89	HLA-DPA10103-DPB11301	Full HBsAg
333	GKFLWEWASARFSWL	Q80IU3	HBSAG_HBVE4	WASARFSWL	0.054091	18.5	HLA-DPA10103-DPB11301	Full HBsAg
334	KFLWEWASARFSWLS	Q80IU3	HBSAG_HBVE4	WASARFSWL	0.064819	14.71	HLA-DPA10103-DPB11301	Full HBsAg
335	FLWEWASARFSWLSL	Q80IU3	HBSAG_HBVE4	WASARFSWL	0.051162	19.77	HLA-DPA10103-DPB11301	Full HBsAg
336	LWEWASARFSWLSLL	Q80IU3	HBSAG_HBVE4	WASARFSWL	0.038516	27.18	HLA-DPA10103-DPB11301	Full HBsAg
337	WEWASARFSWLSLLV	Q80IU3	HBSAG_HBVE4	RFSWLSLLV	0.059786	16.36	HLA-DPA10103-DPB11301	Full HBsAg
338	EWASARFSWLSLLVP	Q80IU3	HBSAG_HBVE4	RFSWLSLLV	0.131817	4.91	HLA-DPA10103-DPB11301	Full HBsAg
339	WASARFSWLSLLVPF	Q80IU3	HBSAG_HBVE4	RFSWLSLLV	0.130738	4.98	HLA-DPA10103-DPB11301	Full HBsAg
340	ASARFSWLSLLVPFV	Q80IU3	HBSAG_HBVE4	RFSWLSLLV	0.123935	5.46	HLA-DPA10103-DPB11301	Full HBsAg
341	SARFSWLSLLVPFVQ	Q80IU3	HBSAG_HBVE4	RFSWLSLLV	0.068255	13.74	HLA-DPA10103-DPB11301	Full HBsAg
342	ARFSWLSLLVPFVQW	Q80IU3	HBSAG_HBVE4	RFSWLSLLV	0.020314	47.82	HLA-DPA10103-DPB11301	Full HBsAg
343	RFSWLSLLVPFVQWF	Q80IU3	HBSAG_HBVE4	WLSLLVPFV	0.004992	87.87	HLA-DPA10103-DPB11301	Full HBsAg
344	FSWLSLLVPFVQWFA	Q80IU3	HBSAG_HBVE4	LLVPFVQWF	0.002777	94.92	HLA-DPA10103-DPB11301	Full HBsAg
345	SWLSLLVPFVQWFAG	Q80IU3	HBSAG_HBVE4	LLVPFVQWF	0.003241	93.46	HLA-DPA10103-DPB11301	Full HBsAg
346	WLSLLVPFVQWFAGL	Q80IU3	HBSAG_HBVE4	LLVPFVQWF	0.003348	93.13	HLA-DPA10103-DPB11301	Full HBsAg
347	LSLLVPFVQWFAGLS	Q80IU3	HBSAG_HBVE4	FVQWFAGLS	0.004756	88.64	HLA-DPA10103-DPB11301	Full HBsAg
348	SLLVPFVQWFAGLSP	Q80IU3	HBSAG_HBVE4	FVQWFAGLS	0.015872	56.55	HLA-DPA10103-DPB11301	Full HBsAg
349	LLVPFVQWFAGLSPT	Q80IU3	HBSAG_HBVE4	FVQWFAGLS	0.022813	43.73	HLA-DPA10103-DPB11301	Full HBsAg
350	LVPFVQWFAGLSPTV	Q80IU3	HBSAG_HBVE4	FVQWFAGLS	0.024583	41.18	HLA-DPA10103-DPB11301	Full HBsAg
351	VPFVQWFAGLSPTVW	Q80IU3	HBSAG_HBVE4	FVQWFAGLS	0.017772	52.61	HLA-DPA10103-DPB11301	Full HBsAg
352	PFVQWFAGLSPTVWL	Q80IU3	HBSAG_HBVE4	QWFAGLSPT	0.008042	77.82	HLA-DPA10103-DPB11301	Full HBsAg
353	FVQWFAGLSPTVWLS	Q80IU3	HBSAG_HBVE4	WFAGLSPTV	0.005438	86.41	HLA-DPA10103-DPB11301	Full HBsAg
354	VQWFAGLSPTVWLSV	Q80IU3	HBSAG_HBVE4	LSPTVWLSV	0.015678	56.99	HLA-DPA10103-DPB11301	Full HBsAg
355	QWFAGLSPTVWLSVI	Q80IU3	HBSAG_HBVE4	LSPTVWLSV	0.024403	41.43	HLA-DPA10103-DPB11301	Full HBsAg
356	WFAGLSPTVWLSVIW	Q80IU3	HBSAG_HBVE4	LSPTVWLSV	0.02331	42.98	HLA-DPA10103-DPB11301	Full HBsAg
357	FAGLSPTVWLSVIWM	Q80IU3	HBSAG_HBVE4	LSPTVWLSV	0.021084	46.51	HLA-DPA10103-DPB11301	Full HBsAg
358	AGLSPTVWLSVIWMM	Q80IU3	HBSAG_HBVE4	LSPTVWLSV	0.014178	60.41	HLA-DPA10103-DPB11301	Full HBsAg
359	GLSPTVWLSVIWMMW	Q80IU3	HBSAG_HBVE4	LSPTVWLSV	0.004862	88.29	HLA-DPA10103-DPB11301	Full HBsAg
360	LSPTVWLSVIWMMWY	Q80IU3	HBSAG_HBVE4	VWLSVIWMM	0.00179	95	HLA-DPA10103-DPB11301	Full HBsAg
361	SPTVWLSVIWMMWYW	Q80IU3	HBSAG_HBVE4	VWLSVIWMM	0.001428	95	HLA-DPA10103-DPB11301	Full HBsAg
362	PTVWLSVIWMMWYWG	Q80IU3	HBSAG_HBVE4	WLSVIWMMW	0.001286	95	HLA-DPA10103-DPB11301	Full HBsAg
363	TVWLSVIWMMWYWGP	Q80IU3	HBSAG_HBVE4	LSVIWMMWY	0.000826	95	HLA-DPA10103-DPB11301	Full HBsAg
364	VWLSVIWMMWYWGPS	Q80IU3	HBSAG_HBVE4	WMMWYWGPS	0.001201	95	HLA-DPA10103-DPB11301	Full HBsAg
365	WLSVIWMMWYWGPSL	Q80IU3	HBSAG_HBVE4	WMMWYWGPS	0.002083	95	HLA-DPA10103-DPB11301	Full HBsAg
366	LSVIWMMWYWGPSLY	Q80IU3	HBSAG_HBVE4	WMMWYWGPS	0.003392	92.99	HLA-DPA10103-DPB11301	Full HBsAg
367	SVIWMMWYWGPSLYN	Q80IU3	HBSAG_HBVE4	WMMWYWGPS	0.007572	79.35	HLA-DPA10103-DPB11301	Full HBsAg
368	VIWMMWYWGPSLYNI	Q80IU3	HBSAG_HBVE4	YWGPSLYNI	0.014861	58.83	HLA-DPA10103-DPB11301	Full HBsAg
369	IWMMWYWGPSLYNIL	Q80IU3	HBSAG_HBVE4	YWGPSLYNI	0.020827	46.95	HLA-DPA10103-DPB11301	Full HBsAg
370	WMMWYWGPSLYNILS	Q80IU3	HBSAG_HBVE4	YWGPSLYNI	0.03078	33.91	HLA-DPA10103-DPB11301	Full HBsAg
371	MMWYWGPSLYNILSP	Q80IU3	HBSAG_HBVE4	YWGPSLYNI	0.051389	19.67	HLA-DPA10103-DPB11301	Full HBsAg
372	MWYWGPSLYNILSPF	Q80IU3	HBSAG_HBVE4	WGPSLYNIL	0.037925	27.61	HLA-DPA10103-DPB11301	Full HBsAg
373	WYWGPSLYNILSPFI	Q80IU3	HBSAG_HBVE4	WGPSLYNIL	0.019663	48.99	HLA-DPA10103-DPB11301	Full HBsAg
374	YWGPSLYNILSPFIP	Q80IU3	HBSAG_HBVE4	SLYNILSPF	0.012963	63.45	HLA-DPA10103-DPB11301	Full HBsAg
375	WGPSLYNILSPFIPL	Q80IU3	HBSAG_HBVE4	NILSPFIPL	0.013193	62.87	HLA-DPA10103-DPB11301	Full HBsAg
376	GPSLYNILSPFIPLL	Q80IU3	HBSAG_HBVE4	NILSPFIPL	0.016409	55.34	HLA-DPA10103-DPB11301	Full HBsAg
377	PSLYNILSPFIPLLP	Q80IU3	HBSAG_HBVE4	NILSPFIPL	0.028303	36.56	HLA-DPA10103-DPB11301	Full HBsAg
378	SLYNILSPFIPLLPI	Q80IU3	HBSAG_HBVE4	NILSPFIPL	0.029131	35.63	HLA-DPA10103-DPB11301	Full HBsAg
379	LYNILSPFIPLLPIF	Q80IU3	HBSAG_HBVE4	ILSPFIPLL	0.022459	44.27	HLA-DPA10103-DPB11301	Full HBsAg
380	YNILSPFIPLLPIFF	Q80IU3	HBSAG_HBVE4	ILSPFIPLL	0.01681	54.51	HLA-DPA10103-DPB11301	Full HBsAg
381	NILSPFIPLLPIFFC	Q80IU3	HBSAG_HBVE4	ILSPFIPLL	0.007725	78.85	HLA-DPA10103-DPB11301	Full HBsAg
382	ILSPFIPLLPIFFCL	Q80IU3	HBSAG_HBVE4	FIPLLPIFF	0.001831	95	HLA-DPA10103-DPB11301	Full HBsAg
383	LSPFIPLLPIFFCLW	Q80IU3	HBSAG_HBVE4	FIPLLPIFF	0.001567	95	HLA-DPA10103-DPB11301	Full HBsAg
384	SPFIPLLPIFFCLWV	Q80IU3	HBSAG_HBVE4	FIPLLPIFF	0.001409	95	HLA-DPA10103-DPB11301	Full HBsAg
385	PFIPLLPIFFCLWVY	Q80IU3	HBSAG_HBVE4	LLPIFFCLW	0.000996	95	HLA-DPA10103-DPB11301	Full HBsAg
386	FIPLLPIFFCLWVYI	Q80IU3	HBSAG_HBVE4	LLPIFFCLW	0.000751	95	HLA-DPA10103-DPB11301	Full HBsAg
2	MGLSWTVPLEWGKNH	Q80IU6	HBSAG_HBVE2	LSWTVPLEW	0.017568	53.01	HLA-DPA10103-DPB11301	Full HBsAg
3	GLSWTVPLEWGKNHS	Q80IU6	HBSAG_HBVE2	LSWTVPLEW	0.006362	83.35	HLA-DPA10103-DPB11301	Full HBsAg
4	LSWTVPLEWGKNHST	Q80IU6	HBSAG_HBVE2	LEWGKNHST	0.00458	89.22	HLA-DPA10103-DPB11301	Full HBsAg
5	SWTVPLEWGKNHSTT	Q80IU6	HBSAG_HBVE2	LEWGKNHST	0.008629	75.92	HLA-DPA10103-DPB11301	Full HBsAg
6	WTVPLEWGKNHSTTN	Q80IU6	HBSAG_HBVE2	LEWGKNHST	0.015164	58.15	HLA-DPA10103-DPB11301	Full HBsAg
7	TVPLEWGKNHSTTNP	Q80IU6	HBSAG_HBVE2	LEWGKNHST	0.02362	42.53	HLA-DPA10103-DPB11301	Full HBsAg
8	VPLEWGKNHSTTNPL	Q80IU6	HBSAG_HBVE2	LEWGKNHST	0.01766	52.83	HLA-DPA10103-DPB11301	Full HBsAg
9	PLEWGKNHSTTNPLG	Q80IU6	HBSAG_HBVE2	KNHSTTNPL	0.030293	34.4	HLA-DPA10103-DPB11301	Full HBsAg
10	LEWGKNHSTTNPLGF	Q80IU6	HBSAG_HBVE2	KNHSTTNPL	0.037802	27.7	HLA-DPA10103-DPB11301	Full HBsAg
11	EWGKNHSTTNPLGFF	Q80IU6	HBSAG_HBVE2	KNHSTTNPL	0.042317	24.54	HLA-DPA10103-DPB11301	Full HBsAg
12	WGKNHSTTNPLGFFP	Q80IU6	HBSAG_HBVE2	HSTTNPLGF	0.033597	31.21	HLA-DPA10103-DPB11301	Full HBsAg
13	GKNHSTTNPLGFFPD	Q80IU6	HBSAG_HBVE2	HSTTNPLGF	0.042485	24.44	HLA-DPA10103-DPB11301	Full HBsAg
14	KNHSTTNPLGFFPDH	Q80IU6	HBSAG_HBVE2	HSTTNPLGF	0.023168	43.19	HLA-DPA10103-DPB11301	Full HBsAg
15	NHSTTNPLGFFPDHQ	Q80IU6	HBSAG_HBVE2	TNPLGFFPD	0.01078	69.42	HLA-DPA10103-DPB11301	Full HBsAg
16	HSTTNPLGFFPDHQL	Q80IU6	HBSAG_HBVE2	TNPLGFFPD	0.011992	65.99	HLA-DPA10103-DPB11301	Full HBsAg
17	STTNPLGFFPDHQLD	Q80IU6	HBSAG_HBVE2	LGFFPDHQL	0.017923	52.31	HLA-DPA10103-DPB11301	Full HBsAg
18	TTNPLGFFPDHQLDP	Q80IU6	HBSAG_HBVE2	LGFFPDHQL	0.030308	34.39	HLA-DPA10103-DPB11301	Full HBsAg
19	TNPLGFFPDHQLDPA	Q80IU6	HBSAG_HBVE2	LGFFPDHQL	0.0374	27.99	HLA-DPA10103-DPB11301	Full HBsAg
20	NPLGFFPDHQLDPAF	Q80IU6	HBSAG_HBVE2	LGFFPDHQL	0.02187	45.19	HLA-DPA10103-DPB11301	Full HBsAg
21	PLGFFPDHQLDPAFR	Q80IU6	HBSAG_HBVE2	FFPDHQLDP	0.01327	62.68	HLA-DPA10103-DPB11301	Full HBsAg
22	LGFFPDHQLDPAFRA	Q80IU6	HBSAG_HBVE2	HQLDPAFRA	0.006893	81.59	HLA-DPA10103-DPB11301	Full HBsAg
23	GFFPDHQLDPAFRAN	Q80IU6	HBSAG_HBVE2	HQLDPAFRA	0.009309	73.81	HLA-DPA10103-DPB11301	Full HBsAg
24	FFPDHQLDPAFRANT	Q80IU6	HBSAG_HBVE2	HQLDPAFRA	0.013727	61.54	HLA-DPA10103-DPB11301	Full HBsAg
25	FPDHQLDPAFRANTR	Q80IU6	HBSAG_HBVE2	HQLDPAFRA	0.02197	45.03	HLA-DPA10103-DPB11301	Full HBsAg
26	PDHQLDPAFRANTRN	Q80IU6	HBSAG_HBVE2	QLDPAFRAN	0.022708	43.89	HLA-DPA10103-DPB11301	Full HBsAg
27	DHQLDPAFRANTRNP	Q80IU6	HBSAG_HBVE2	LDPAFRANT	0.014082	60.65	HLA-DPA10103-DPB11301	Full HBsAg
28	HQLDPAFRANTRNPD	Q80IU6	HBSAG_HBVE2	FRANTRNPD	0.021331	46.09	HLA-DPA10103-DPB11301	Full HBsAg
29	QLDPAFRANTRNPDW	Q80IU6	HBSAG_HBVE2	FRANTRNPD	0.028387	36.46	HLA-DPA10103-DPB11301	Full HBsAg
30	LDPAFRANTRNPDWD	Q80IU6	HBSAG_HBVE2	FRANTRNPD	0.048831	20.87	HLA-DPA10103-DPB11301	Full HBsAg
31	DPAFRANTRNPDWDH	Q80IU6	HBSAG_HBVE2	FRANTRNPD	0.061404	15.81	HLA-DPA10103-DPB11301	Full HBsAg
32	PAFRANTRNPDWDHN	Q80IU6	HBSAG_HBVE2	FRANTRNPD	0.03155	33.17	HLA-DPA10103-DPB11301	Full HBsAg
33	AFRANTRNPDWDHNP	Q80IU6	HBSAG_HBVE2	FRANTRNPD	0.013272	62.68	HLA-DPA10103-DPB11301	Full HBsAg
34	FRANTRNPDWDHNPN	Q80IU6	HBSAG_HBVE2	RNPDWDHNP	0.006256	83.71	HLA-DPA10103-DPB11301	Full HBsAg
35	RANTRNPDWDHNPNK	Q80IU6	HBSAG_HBVE2	RNPDWDHNP	0.009614	72.89	HLA-DPA10103-DPB11301	Full HBsAg
36	ANTRNPDWDHNPNKD	Q80IU6	HBSAG_HBVE2	RNPDWDHNP	0.017833	52.49	HLA-DPA10103-DPB11301	Full HBsAg
37	NTRNPDWDHNPNKDH	Q80IU6	HBSAG_HBVE2	DWDHNPNKD	0.022346	44.45	HLA-DPA10103-DPB11301	Full HBsAg
38	TRNPDWDHNPNKDHW	Q80IU6	HBSAG_HBVE2	DWDHNPNKD	0.018641	50.9	HLA-DPA10103-DPB11301	Full HBsAg
39	RNPDWDHNPNKDHWT	Q80IU6	HBSAG_HBVE2	DWDHNPNKD	0.019947	48.47	HLA-DPA10103-DPB11301	Full HBsAg
40	NPDWDHNPNKDHWTE	Q80IU6	HBSAG_HBVE2	DWDHNPNKD	0.015249	57.95	HLA-DPA10103-DPB11301	Full HBsAg
41	PDWDHNPNKDHWTEA	Q80IU6	HBSAG_HBVE2	WDHNPNKDH	0.008445	76.52	HLA-DPA10103-DPB11301	Full HBsAg
42	DWDHNPNKDHWTEAN	Q80IU6	HBSAG_HBVE2	HNPNKDHWT	0.005828	85.13	HLA-DPA10103-DPB11301	Full HBsAg
43	WDHNPNKDHWTEANK	Q80IU6	HBSAG_HBVE2	NKDHWTEAN	0.008569	76.12	HLA-DPA10103-DPB11301	Full HBsAg
44	DHNPNKDHWTEANKV	Q80IU6	HBSAG_HBVE2	DHWTEANKV	0.057217	17.27	HLA-DPA10103-DPB11301	Full HBsAg
45	HNPNKDHWTEANKVG	Q80IU6	HBSAG_HBVE2	DHWTEANKV	0.122746	5.55	HLA-DPA10103-DPB11301	Full HBsAg
46	NPNKDHWTEANKVGV	Q80IU6	HBSAG_HBVE2	DHWTEANKV	0.153924	3.69	HLA-DPA10103-DPB11301	Full HBsAg
47	PNKDHWTEANKVGVG	Q80IU6	HBSAG_HBVE2	DHWTEANKV	0.174889	2.84	HLA-DPA10103-DPB11301	Full HBsAg
48	NKDHWTEANKVGVGA	Q80IU6	HBSAG_HBVE2	DHWTEANKV	0.094068	8.63	HLA-DPA10103-DPB11301	Full HBsAg
49	KDHWTEANKVGVGAF	Q80IU6	HBSAG_HBVE2	DHWTEANKV	0.029938	34.77	HLA-DPA10103-DPB11301	Full HBsAg
50	DHWTEANKVGVGAFG	Q80IU6	HBSAG_HBVE2	TEANKVGVG	0.009564	73.04	HLA-DPA10103-DPB11301	Full HBsAg
51	HWTEANKVGVGAFGP	Q80IU6	HBSAG_HBVE2	EANKVGVGA	0.008603	76.01	HLA-DPA10103-DPB11301	Full HBsAg
52	WTEANKVGVGAFGPG	Q80IU6	HBSAG_HBVE2	KVGVGAFGP	0.013278	62.66	HLA-DPA10103-DPB11301	Full HBsAg
53	TEANKVGVGAFGPGF	Q80IU6	HBSAG_HBVE2	KVGVGAFGP	0.020015	48.35	HLA-DPA10103-DPB11301	Full HBsAg
54	EANKVGVGAFGPGFT	Q80IU6	HBSAG_HBVE2	KVGVGAFGP	0.026455	38.76	HLA-DPA10103-DPB11301	Full HBsAg
55	ANKVGVGAFGPGFTP	Q80IU6	HBSAG_HBVE2	VGVGAFGPG	0.021114	46.46	HLA-DPA10103-DPB11301	Full HBsAg
56	NKVGVGAFGPGFTPP	Q80IU6	HBSAG_HBVE2	VGVGAFGPG	0.012147	65.55	HLA-DPA10103-DPB11301	Full HBsAg
57	KVGVGAFGPGFTPPH	Q80IU6	HBSAG_HBVE2	VGAFGPGFT	0.00886	75.17	HLA-DPA10103-DPB11301	Full HBsAg
58	VGVGAFGPGFTPPHG	Q80IU6	HBSAG_HBVE2	VGAFGPGFT	0.005959	84.69	HLA-DPA10103-DPB11301	Full HBsAg
59	GVGAFGPGFTPPHGG	Q80IU6	HBSAG_HBVE2	FGPGFTPPH	0.005936	84.77	HLA-DPA10103-DPB11301	Full HBsAg
60	VGAFGPGFTPPHGGL	Q80IU6	HBSAG_HBVE2	FGPGFTPPH	0.004883	88.22	HLA-DPA10103-DPB11301	Full HBsAg
61	GAFGPGFTPPHGGLL	Q80IU6	HBSAG_HBVE2	FTPPHGGLL	0.004716	88.77	HLA-DPA10103-DPB11301	Full HBsAg
62	AFGPGFTPPHGGLLG	Q80IU6	HBSAG_HBVE2	FTPPHGGLL	0.007092	80.93	HLA-DPA10103-DPB11301	Full HBsAg
63	FGPGFTPPHGGLLGW	Q80IU6	HBSAG_HBVE2	FTPPHGGLL	0.006587	82.61	HLA-DPA10103-DPB11301	Full HBsAg
64	GPGFTPPHGGLLGWS	Q80IU6	HBSAG_HBVE2	FTPPHGGLL	0.008705	75.67	HLA-DPA10103-DPB11301	Full HBsAg
65	PGFTPPHGGLLGWSP	Q80IU6	HBSAG_HBVE2	FTPPHGGLL	0.005956	84.7	HLA-DPA10103-DPB11301	Full HBsAg
66	GFTPPHGGLLGWSPQ	Q80IU6	HBSAG_HBVE2	PHGGLLGWS	0.005768	85.32	HLA-DPA10103-DPB11301	Full HBsAg
67	FTPPHGGLLGWSPQA	Q80IU6	HBSAG_HBVE2	PHGGLLGWS	0.006754	82.05	HLA-DPA10103-DPB11301	Full HBsAg
68	TPPHGGLLGWSPQAQ	Q80IU6	HBSAG_HBVE2	LLGWSPQAQ	0.010356	70.66	HLA-DPA10103-DPB11301	Full HBsAg
69	PPHGGLLGWSPQAQG	Q80IU6	HBSAG_HBVE2	LLGWSPQAQ	0.016409	55.34	HLA-DPA10103-DPB11301	Full HBsAg
70	PHGGLLGWSPQAQGM	Q80IU6	HBSAG_HBVE2	LLGWSPQAQ	0.020402	47.67	HLA-DPA10103-DPB11301	Full HBsAg
71	HGGLLGWSPQAQGML	Q80IU6	HBSAG_HBVE2	LLGWSPQAQ	0.018622	50.93	HLA-DPA10103-DPB11301	Full HBsAg
72	GGLLGWSPQAQGMLK	Q80IU6	HBSAG_HBVE2	LLGWSPQAQ	0.012578	64.41	HLA-DPA10103-DPB11301	Full HBsAg
73	GLLGWSPQAQGMLKT	Q80IU6	HBSAG_HBVE2	GWSPQAQGM	0.007113	80.86	HLA-DPA10103-DPB11301	Full HBsAg
74	LLGWSPQAQGMLKTL	Q80IU6	HBSAG_HBVE2	WSPQAQGML	0.003232	93.49	HLA-DPA10103-DPB11301	Full HBsAg
75	LGWSPQAQGMLKTLP	Q80IU6	HBSAG_HBVE2	PQAQGMLKT	0.003705	92	HLA-DPA10103-DPB11301	Full HBsAg
76	GWSPQAQGMLKTLPA	Q80IU6	HBSAG_HBVE2	QGMLKTLPA	0.006971	81.33	HLA-DPA10103-DPB11301	Full HBsAg
77	WSPQAQGMLKTLPAD	Q80IU6	HBSAG_HBVE2	QGMLKTLPA	0.010804	69.35	HLA-DPA10103-DPB11301	Full HBsAg
78	SPQAQGMLKTLPADP	Q80IU6	HBSAG_HBVE2	QGMLKTLPA	0.015017	58.48	HLA-DPA10103-DPB11301	Full HBsAg
79	PQAQGMLKTLPADPP	Q80IU6	HBSAG_HBVE2	QGMLKTLPA	0.024897	40.76	HLA-DPA10103-DPB11301	Full HBsAg
80	QAQGMLKTLPADPPP	Q80IU6	HBSAG_HBVE2	MLKTLPADP	0.030207	34.49	HLA-DPA10103-DPB11301	Full HBsAg
81	AQGMLKTLPADPPPA	Q80IU6	HBSAG_HBVE2	MLKTLPADP	0.031736	33	HLA-DPA10103-DPB11301	Full HBsAg
82	QGMLKTLPADPPPAS	Q80IU6	HBSAG_HBVE2	LKTLPADPP	0.024939	40.7	HLA-DPA10103-DPB11301	Full HBsAg
83	GMLKTLPADPPPAST	Q80IU6	HBSAG_HBVE2	LKTLPADPP	0.011407	67.65	HLA-DPA10103-DPB11301	Full HBsAg
84	MLKTLPADPPPASTN	Q80IU6	HBSAG_HBVE2	TLPADPPPA	0.008872	75.13	HLA-DPA10103-DPB11301	Full HBsAg
85	LKTLPADPPPASTNR	Q80IU6	HBSAG_HBVE2	PADPPPAST	0.0088	75.37	HLA-DPA10103-DPB11301	Full HBsAg
