## Supplementary data files for "Targeting hepatitis B vaccine escape using immunogenetics in Bangladeshi infants" (part 21 of 37)

### Sheet: Data S7 netmhcIIpan (continued)
Pos	Peptide	Entry	Entry_Name	Core	Score	Rank	Dimer	Antigen
86	KTLPADPPPASTNRQ	Q80IU6	HBSAG_HBVE2	PADPPPAST	0.009524	73.16	HLA-DPA10103-DPB11301	Full HBsAg
87	TLPADPPPASTNRQS	Q80IU6	HBSAG_HBVE2	ADPPPASTN	0.007177	80.64	HLA-DPA10103-DPB11301	Full HBsAg
88	LPADPPPASTNRQSG	Q80IU6	HBSAG_HBVE2	ADPPPASTN	0.002834	94.74	HLA-DPA10103-DPB11301	Full HBsAg
89	PADPPPASTNRQSGR	Q80IU6	HBSAG_HBVE2	PASTNRQSG	0.002659	95	HLA-DPA10103-DPB11301	Full HBsAg
90	ADPPPASTNRQSGRQ	Q80IU6	HBSAG_HBVE2	PASTNRQSG	0.003061	94.03	HLA-DPA10103-DPB11301	Full HBsAg
91	DPPPASTNRQSGRQP	Q80IU6	HBSAG_HBVE2	PASTNRQSG	0.004262	90.25	HLA-DPA10103-DPB11301	Full HBsAg
92	PPPASTNRQSGRQPT	Q80IU6	HBSAG_HBVE2	PASTNRQSG	0.002809	94.82	HLA-DPA10103-DPB11301	Full HBsAg
93	PPASTNRQSGRQPTP	Q80IU6	HBSAG_HBVE2	STNRQSGRQ	0.002845	94.71	HLA-DPA10103-DPB11301	Full HBsAg
94	PASTNRQSGRQPTPI	Q80IU6	HBSAG_HBVE2	RQSGRQPTP	0.004382	89.87	HLA-DPA10103-DPB11301	Full HBsAg
95	ASTNRQSGRQPTPIT	Q80IU6	HBSAG_HBVE2	QSGRQPTPI	0.010899	69.08	HLA-DPA10103-DPB11301	Full HBsAg
96	STNRQSGRQPTPITP	Q80IU6	HBSAG_HBVE2	QSGRQPTPI	0.021152	46.4	HLA-DPA10103-DPB11301	Full HBsAg
97	TNRQSGRQPTPITPP	Q80IU6	HBSAG_HBVE2	QSGRQPTPI	0.03104	33.66	HLA-DPA10103-DPB11301	Full HBsAg
98	NRQSGRQPTPITPPL	Q80IU6	HBSAG_HBVE2	RQPTPITPP	0.03018	34.52	HLA-DPA10103-DPB11301	Full HBsAg
99	RQSGRQPTPITPPLR	Q80IU6	HBSAG_HBVE2	RQPTPITPP	0.039019	26.81	HLA-DPA10103-DPB11301	Full HBsAg
100	QSGRQPTPITPPLRD	Q80IU6	HBSAG_HBVE2	RQPTPITPP	0.051587	19.58	HLA-DPA10103-DPB11301	Full HBsAg
101	SGRQPTPITPPLRDT	Q80IU6	HBSAG_HBVE2	RQPTPITPP	0.024343	41.51	HLA-DPA10103-DPB11301	Full HBsAg
102	GRQPTPITPPLRDTH	Q80IU6	HBSAG_HBVE2	RQPTPITPP	0.015334	57.76	HLA-DPA10103-DPB11301	Full HBsAg
103	RQPTPITPPLRDTHP	Q80IU6	HBSAG_HBVE2	PITPPLRDT	0.013026	63.29	HLA-DPA10103-DPB11301	Full HBsAg
104	QPTPITPPLRDTHPQ	Q80IU6	HBSAG_HBVE2	PITPPLRDT	0.01335	62.48	HLA-DPA10103-DPB11301	Full HBsAg
105	PTPITPPLRDTHPQA	Q80IU6	HBSAG_HBVE2	PITPPLRDT	0.006489	82.93	HLA-DPA10103-DPB11301	Full HBsAg
106	TPITPPLRDTHPQAM	Q80IU6	HBSAG_HBVE2	LRDTHPQAM	0.022171	44.71	HLA-DPA10103-DPB11301	Full HBsAg
107	PITPPLRDTHPQAMQ	Q80IU6	HBSAG_HBVE2	LRDTHPQAM	0.063507	15.11	HLA-DPA10103-DPB11301	Full HBsAg
108	ITPPLRDTHPQAMQW	Q80IU6	HBSAG_HBVE2	LRDTHPQAM	0.071058	13.02	HLA-DPA10103-DPB11301	Full HBsAg
109	TPPLRDTHPQAMQWN	Q80IU6	HBSAG_HBVE2	LRDTHPQAM	0.091991	8.93	HLA-DPA10103-DPB11301	Full HBsAg
110	PPLRDTHPQAMQWNS	Q80IU6	HBSAG_HBVE2	LRDTHPQAM	0.064265	14.87	HLA-DPA10103-DPB11301	Full HBsAg
111	PLRDTHPQAMQWNST	Q80IU6	HBSAG_HBVE2	LRDTHPQAM	0.021398	45.98	HLA-DPA10103-DPB11301	Full HBsAg
112	LRDTHPQAMQWNSTT	Q80IU6	HBSAG_HBVE2	PQAMQWNST	0.006629	82.47	HLA-DPA10103-DPB11301	Full HBsAg
113	RDTHPQAMQWNSTTF	Q80IU6	HBSAG_HBVE2	PQAMQWNST	0.005859	85.03	HLA-DPA10103-DPB11301	Full HBsAg
114	DTHPQAMQWNSTTFH	Q80IU6	HBSAG_HBVE2	PQAMQWNST	0.009044	74.61	HLA-DPA10103-DPB11301	Full HBsAg
115	THPQAMQWNSTTFHQ	Q80IU6	HBSAG_HBVE2	MQWNSTTFH	0.008845	75.22	HLA-DPA10103-DPB11301	Full HBsAg
116	HPQAMQWNSTTFHQA	Q80IU6	HBSAG_HBVE2	WNSTTFHQA	0.110129	6.67	HLA-DPA10103-DPB11301	Full HBsAg
117	PQAMQWNSTTFHQAL	Q80IU6	HBSAG_HBVE2	WNSTTFHQA	0.184104	2.51	HLA-DPA10103-DPB11301	Full HBsAg
118	QAMQWNSTTFHQALQ	Q80IU6	HBSAG_HBVE2	WNSTTFHQA	0.260355	1.08	HLA-DPA10103-DPB11301	Full HBsAg
119	AMQWNSTTFHQALQD	Q80IU6	HBSAG_HBVE2	WNSTTFHQA	0.315372	0.61	HLA-DPA10103-DPB11301	Full HBsAg
120	MQWNSTTFHQALQDP	Q80IU6	HBSAG_HBVE2	WNSTTFHQA	0.231048	1.46	HLA-DPA10103-DPB11301	Full HBsAg
121	QWNSTTFHQALQDPR	Q80IU6	HBSAG_HBVE2	WNSTTFHQA	0.147822	4	HLA-DPA10103-DPB11301	Full HBsAg
122	WNSTTFHQALQDPRV	Q80IU6	HBSAG_HBVE2	TTFHQALQD	0.096539	8.29	HLA-DPA10103-DPB11301	Full HBsAg
123	NSTTFHQALQDPRVR	Q80IU6	HBSAG_HBVE2	TTFHQALQD	0.075324	12	HLA-DPA10103-DPB11301	Full HBsAg
124	STTFHQALQDPRVRG	Q80IU6	HBSAG_HBVE2	TTFHQALQD	0.028417	36.43	HLA-DPA10103-DPB11301	Full HBsAg
125	TTFHQALQDPRVRGL	Q80IU6	HBSAG_HBVE2	HQALQDPRV	0.014246	60.24	HLA-DPA10103-DPB11301	Full HBsAg
126	TFHQALQDPRVRGLY	Q80IU6	HBSAG_HBVE2	LQDPRVRGL	0.010621	69.87	HLA-DPA10103-DPB11301	Full HBsAg
127	FHQALQDPRVRGLYF	Q80IU6	HBSAG_HBVE2	LQDPRVRGL	0.008289	77.02	HLA-DPA10103-DPB11301	Full HBsAg
128	HQALQDPRVRGLYFP	Q80IU6	HBSAG_HBVE2	LQDPRVRGL	0.013148	62.99	HLA-DPA10103-DPB11301	Full HBsAg
129	QALQDPRVRGLYFPA	Q80IU6	HBSAG_HBVE2	RVRGLYFPA	0.018132	51.9	HLA-DPA10103-DPB11301	Full HBsAg
130	ALQDPRVRGLYFPAG	Q80IU6	HBSAG_HBVE2	RVRGLYFPA	0.052636	19.12	HLA-DPA10103-DPB11301	Full HBsAg
131	LQDPRVRGLYFPAGG	Q80IU6	HBSAG_HBVE2	RVRGLYFPA	0.084765	10.09	HLA-DPA10103-DPB11301	Full HBsAg
132	QDPRVRGLYFPAGGS	Q80IU6	HBSAG_HBVE2	RVRGLYFPA	0.108052	6.89	HLA-DPA10103-DPB11301	Full HBsAg
133	DPRVRGLYFPAGGSS	Q80IU6	HBSAG_HBVE2	VRGLYFPAG	0.083377	10.35	HLA-DPA10103-DPB11301	Full HBsAg
134	PRVRGLYFPAGGSSS	Q80IU6	HBSAG_HBVE2	RGLYFPAGG	0.054756	18.22	HLA-DPA10103-DPB11301	Full HBsAg
135	RVRGLYFPAGGSSSG	Q80IU6	HBSAG_HBVE2	RGLYFPAGG	0.026434	38.79	HLA-DPA10103-DPB11301	Full HBsAg
136	VRGLYFPAGGSSSGT	Q80IU6	HBSAG_HBVE2	LYFPAGGSS	0.015897	56.5	HLA-DPA10103-DPB11301	Full HBsAg
137	RGLYFPAGGSSSGTV	Q80IU6	HBSAG_HBVE2	LYFPAGGSS	0.010338	70.71	HLA-DPA10103-DPB11301	Full HBsAg
138	GLYFPAGGSSSGTVN	Q80IU6	HBSAG_HBVE2	YFPAGGSSS	0.00424	90.32	HLA-DPA10103-DPB11301	Full HBsAg
139	LYFPAGGSSSGTVNP	Q80IU6	HBSAG_HBVE2	AGGSSSGTV	0.002551	95	HLA-DPA10103-DPB11301	Full HBsAg
140	YFPAGGSSSGTVNPV	Q80IU6	HBSAG_HBVE2	AGGSSSGTV	0.002719	95	HLA-DPA10103-DPB11301	Full HBsAg
141	FPAGGSSSGTVNPVP	Q80IU6	HBSAG_HBVE2	SSSGTVNPV	0.004408	89.78	HLA-DPA10103-DPB11301	Full HBsAg
142	PAGGSSSGTVNPVPT	Q80IU6	HBSAG_HBVE2	SSSGTVNPV	0.00586	85.02	HLA-DPA10103-DPB11301	Full HBsAg
143	AGGSSSGTVNPVPTT	Q80IU6	HBSAG_HBVE2	SSSGTVNPV	0.009321	73.77	HLA-DPA10103-DPB11301	Full HBsAg
144	GGSSSGTVNPVPTTA	Q80IU6	HBSAG_HBVE2	SGTVNPVPT	0.007453	79.73	HLA-DPA10103-DPB11301	Full HBsAg
145	GSSSGTVNPVPTTAS	Q80IU6	HBSAG_HBVE2	SGTVNPVPT	0.010465	70.33	HLA-DPA10103-DPB11301	Full HBsAg
146	SSSGTVNPVPTTASL	Q80IU6	HBSAG_HBVE2	VNPVPTTAS	0.009326	73.76	HLA-DPA10103-DPB11301	Full HBsAg
147	SSGTVNPVPTTASLI	Q80IU6	HBSAG_HBVE2	VNPVPTTAS	0.011386	67.71	HLA-DPA10103-DPB11301	Full HBsAg
148	SGTVNPVPTTASLIS	Q80IU6	HBSAG_HBVE2	VNPVPTTAS	0.016946	54.24	HLA-DPA10103-DPB11301	Full HBsAg
149	GTVNPVPTTASLISS	Q80IU6	HBSAG_HBVE2	PVPTTASLI	0.018426	51.32	HLA-DPA10103-DPB11301	Full HBsAg
150	TVNPVPTTASLISSI	Q80IU6	HBSAG_HBVE2	PVPTTASLI	0.018725	50.73	HLA-DPA10103-DPB11301	Full HBsAg
151	VNPVPTTASLISSIF	Q80IU6	HBSAG_HBVE2	PVPTTASLI	0.011166	68.33	HLA-DPA10103-DPB11301	Full HBsAg
152	NPVPTTASLISSIFS	Q80IU6	HBSAG_HBVE2	TTASLISSI	0.010997	68.81	HLA-DPA10103-DPB11301	Full HBsAg
153	PVPTTASLISSIFSR	Q80IU6	HBSAG_HBVE2	TTASLISSI	0.015629	57.1	HLA-DPA10103-DPB11301	Full HBsAg
154	VPTTASLISSIFSRI	Q80IU6	HBSAG_HBVE2	LISSIFSRI	0.075629	11.93	HLA-DPA10103-DPB11301	Full HBsAg
155	PTTASLISSIFSRIG	Q80IU6	HBSAG_HBVE2	LISSIFSRI	0.160409	3.4	HLA-DPA10103-DPB11301	Full HBsAg
156	TTASLISSIFSRIGD	Q80IU6	HBSAG_HBVE2	LISSIFSRI	0.246768	1.25	HLA-DPA10103-DPB11301	Full HBsAg
157	TASLISSIFSRIGDP	Q80IU6	HBSAG_HBVE2	LISSIFSRI	0.331494	0.51	HLA-DPA10103-DPB11301	Full HBsAg
158	ASLISSIFSRIGDPA	Q80IU6	HBSAG_HBVE2	LISSIFSRI	0.20824	1.93	HLA-DPA10103-DPB11301	Full HBsAg
159	SLISSIFSRIGDPAP	Q80IU6	HBSAG_HBVE2	LISSIFSRI	0.081685	10.67	HLA-DPA10103-DPB11301	Full HBsAg
160	LISSIFSRIGDPAPN	Q80IU6	HBSAG_HBVE2	IFSRIGDPA	0.020654	47.24	HLA-DPA10103-DPB11301	Full HBsAg
161	ISSIFSRIGDPAPNM	Q80IU6	HBSAG_HBVE2	RIGDPAPNM	0.030673	34.01	HLA-DPA10103-DPB11301	Full HBsAg
162	SSIFSRIGDPAPNME	Q80IU6	HBSAG_HBVE2	RIGDPAPNM	0.062136	15.56	HLA-DPA10103-DPB11301	Full HBsAg
163	SIFSRIGDPAPNMEG	Q80IU6	HBSAG_HBVE2	RIGDPAPNM	0.086111	9.85	HLA-DPA10103-DPB11301	Full HBsAg
164	IFSRIGDPAPNMEGI	Q80IU6	HBSAG_HBVE2	RIGDPAPNM	0.083336	10.36	HLA-DPA10103-DPB11301	Full HBsAg
165	FSRIGDPAPNMEGIT	Q80IU6	HBSAG_HBVE2	RIGDPAPNM	0.044609	23.15	HLA-DPA10103-DPB11301	Full HBsAg
166	SRIGDPAPNMEGITS	Q80IU6	HBSAG_HBVE2	RIGDPAPNM	0.016634	54.86	HLA-DPA10103-DPB11301	Full HBsAg
167	RIGDPAPNMEGITSG	Q80IU6	HBSAG_HBVE2	PAPNMEGIT	0.002762	94.97	HLA-DPA10103-DPB11301	Full HBsAg
168	IGDPAPNMEGITSGF	Q80IU6	HBSAG_HBVE2	PAPNMEGIT	0.001701	95	HLA-DPA10103-DPB11301	Full HBsAg
169	GDPAPNMEGITSGFL	Q80IU6	HBSAG_HBVE2	MEGITSGFL	0.002314	95	HLA-DPA10103-DPB11301	Full HBsAg
170	DPAPNMEGITSGFLG	Q80IU6	HBSAG_HBVE2	MEGITSGFL	0.004781	88.56	HLA-DPA10103-DPB11301	Full HBsAg
171	PAPNMEGITSGFLGP	Q80IU6	HBSAG_HBVE2	MEGITSGFL	0.007891	78.31	HLA-DPA10103-DPB11301	Full HBsAg
172	APNMEGITSGFLGPL	Q80IU6	HBSAG_HBVE2	MEGITSGFL	0.00918	74.2	HLA-DPA10103-DPB11301	Full HBsAg
173	PNMEGITSGFLGPLL	Q80IU6	HBSAG_HBVE2	ITSGFLGPL	0.007952	78.12	HLA-DPA10103-DPB11301	Full HBsAg
174	NMEGITSGFLGPLLV	Q80IU6	HBSAG_HBVE2	ITSGFLGPL	0.009837	72.22	HLA-DPA10103-DPB11301	Full HBsAg
175	MEGITSGFLGPLLVL	Q80IU6	HBSAG_HBVE2	ITSGFLGPL	0.007804	78.6	HLA-DPA10103-DPB11301	Full HBsAg
176	EGITSGFLGPLLVLQ	Q80IU6	HBSAG_HBVE2	FLGPLLVLQ	0.012629	64.28	HLA-DPA10103-DPB11301	Full HBsAg
177	GITSGFLGPLLVLQA	Q80IU6	HBSAG_HBVE2	FLGPLLVLQ	0.018463	51.25	HLA-DPA10103-DPB11301	Full HBsAg
178	ITSGFLGPLLVLQAG	Q80IU6	HBSAG_HBVE2	FLGPLLVLQ	0.026708	38.46	HLA-DPA10103-DPB11301	Full HBsAg
179	TSGFLGPLLVLQAGF	Q80IU6	HBSAG_HBVE2	FLGPLLVLQ	0.025237	40.3	HLA-DPA10103-DPB11301	Full HBsAg
180	SGFLGPLLVLQAGFF	Q80IU6	HBSAG_HBVE2	FLGPLLVLQ	0.016176	55.87	HLA-DPA10103-DPB11301	Full HBsAg
181	GFLGPLLVLQAGFFL	Q80IU6	HBSAG_HBVE2	FLGPLLVLQ	0.00775	78.77	HLA-DPA10103-DPB11301	Full HBsAg
182	FLGPLLVLQAGFFLL	Q80IU6	HBSAG_HBVE2	LLVLQAGFF	0.002653	95	HLA-DPA10103-DPB11301	Full HBsAg
183	LGPLLVLQAGFFLLT	Q80IU6	HBSAG_HBVE2	LQAGFFLLT	0.004388	89.85	HLA-DPA10103-DPB11301	Full HBsAg
184	GPLLVLQAGFFLLTK	Q80IU6	HBSAG_HBVE2	LQAGFFLLT	0.016993	54.15	HLA-DPA10103-DPB11301	Full HBsAg
185	PLLVLQAGFFLLTKI	Q80IU6	HBSAG_HBVE2	LQAGFFLLT	0.014508	59.62	HLA-DPA10103-DPB11301	Full HBsAg
186	LLVLQAGFFLLTKIL	Q80IU6	HBSAG_HBVE2	LQAGFFLLT	0.009879	72.09	HLA-DPA10103-DPB11301	Full HBsAg
187	LVLQAGFFLLTKILT	Q80IU6	HBSAG_HBVE2	LQAGFFLLT	0.009044	74.61	HLA-DPA10103-DPB11301	Full HBsAg
188	VLQAGFFLLTKILTI	Q80IU6	HBSAG_HBVE2	FLLTKILTI	0.027265	37.79	HLA-DPA10103-DPB11301	Full HBsAg
189	LQAGFFLLTKILTIP	Q80IU6	HBSAG_HBVE2	FLLTKILTI	0.068256	13.74	HLA-DPA10103-DPB11301	Full HBsAg
190	QAGFFLLTKILTIPQ	Q80IU6	HBSAG_HBVE2	FLLTKILTI	0.109573	6.73	HLA-DPA10103-DPB11301	Full HBsAg
191	AGFFLLTKILTIPQS	Q80IU6	HBSAG_HBVE2	FLLTKILTI	0.128932	5.11	HLA-DPA10103-DPB11301	Full HBsAg
192	GFFLLTKILTIPQSL	Q80IU6	HBSAG_HBVE2	FLLTKILTI	0.072693	12.63	HLA-DPA10103-DPB11301	Full HBsAg
193	FFLLTKILTIPQSLD	Q80IU6	HBSAG_HBVE2	KILTIPQSL	0.058094	16.95	HLA-DPA10103-DPB11301	Full HBsAg
194	FLLTKILTIPQSLDS	Q80IU6	HBSAG_HBVE2	KILTIPQSL	0.07514	12.04	HLA-DPA10103-DPB11301	Full HBsAg
195	LLTKILTIPQSLDSW	Q80IU6	HBSAG_HBVE2	KILTIPQSL	0.062303	15.51	HLA-DPA10103-DPB11301	Full HBsAg
196	LTKILTIPQSLDSWW	Q80IU6	HBSAG_HBVE2	KILTIPQSL	0.045452	22.67	HLA-DPA10103-DPB11301	Full HBsAg
197	TKILTIPQSLDSWWT	Q80IU6	HBSAG_HBVE2	KILTIPQSL	0.020681	47.2	HLA-DPA10103-DPB11301	Full HBsAg
198	KILTIPQSLDSWWTS	Q80IU6	HBSAG_HBVE2	LTIPQSLDS	0.004169	90.54	HLA-DPA10103-DPB11301	Full HBsAg
199	ILTIPQSLDSWWTSL	Q80IU6	HBSAG_HBVE2	SLDSWWTSL	0.001532	95	HLA-DPA10103-DPB11301	Full HBsAg
200	LTIPQSLDSWWTSLN	Q80IU6	HBSAG_HBVE2	LDSWWTSLN	0.004042	90.94	HLA-DPA10103-DPB11301	Full HBsAg
201	TIPQSLDSWWTSLNF	Q80IU6	HBSAG_HBVE2	LDSWWTSLN	0.007103	80.89	HLA-DPA10103-DPB11301	Full HBsAg
202	IPQSLDSWWTSLNFL	Q80IU6	HBSAG_HBVE2	LDSWWTSLN	0.008499	76.34	HLA-DPA10103-DPB11301	Full HBsAg
203	PQSLDSWWTSLNFLG	Q80IU6	HBSAG_HBVE2	LDSWWTSLN	0.012205	65.39	HLA-DPA10103-DPB11301	Full HBsAg
204	QSLDSWWTSLNFLGG	Q80IU6	HBSAG_HBVE2	WTSLNFLGG	0.017019	54.1	HLA-DPA10103-DPB11301	Full HBsAg
205	SLDSWWTSLNFLGGA	Q80IU6	HBSAG_HBVE2	WTSLNFLGG	0.028999	35.77	HLA-DPA10103-DPB11301	Full HBsAg
206	LDSWWTSLNFLGGAP	Q80IU6	HBSAG_HBVE2	WTSLNFLGG	0.054434	18.36	HLA-DPA10103-DPB11301	Full HBsAg
207	DSWWTSLNFLGGAPV	Q80IU6	HBSAG_HBVE2	WTSLNFLGG	0.054594	18.29	HLA-DPA10103-DPB11301	Full HBsAg
208	SWWTSLNFLGGAPVC	Q80IU6	HBSAG_HBVE2	WTSLNFLGG	0.021535	45.75	HLA-DPA10103-DPB11301	Full HBsAg
209	WWTSLNFLGGAPVCL	Q80IU6	HBSAG_HBVE2	WTSLNFLGG	0.007708	78.91	HLA-DPA10103-DPB11301	Full HBsAg
210	WTSLNFLGGAPVCLG	Q80IU6	HBSAG_HBVE2	FLGGAPVCL	0.007287	80.28	HLA-DPA10103-DPB11301	Full HBsAg
211	TSLNFLGGAPVCLGQ	Q80IU6	HBSAG_HBVE2	FLGGAPVCL	0.010399	70.53	HLA-DPA10103-DPB11301	Full HBsAg
212	SLNFLGGAPVCLGQN	Q80IU6	HBSAG_HBVE2	FLGGAPVCL	0.013664	61.69	HLA-DPA10103-DPB11301	Full HBsAg
213	LNFLGGAPVCLGQNS	Q80IU6	HBSAG_HBVE2	FLGGAPVCL	0.007888	78.32	HLA-DPA10103-DPB11301	Full HBsAg
214	NFLGGAPVCLGQNSQ	Q80IU6	HBSAG_HBVE2	LGGAPVCLG	0.004122	90.69	HLA-DPA10103-DPB11301	Full HBsAg
215	FLGGAPVCLGQNSQS	Q80IU6	HBSAG_HBVE2	GAPVCLGQN	0.001247	95	HLA-DPA10103-DPB11301	Full HBsAg
216	LGGAPVCLGQNSQSP	Q80IU6	HBSAG_HBVE2	VCLGQNSQS	0.002153	95	HLA-DPA10103-DPB11301	Full HBsAg
217	GGAPVCLGQNSQSPT	Q80IU6	HBSAG_HBVE2	VCLGQNSQS	0.002591	95	HLA-DPA10103-DPB11301	Full HBsAg
218	GAPVCLGQNSQSPTS	Q80IU6	HBSAG_HBVE2	VCLGQNSQS	0.003067	94.01	HLA-DPA10103-DPB11301	Full HBsAg
219	APVCLGQNSQSPTSN	Q80IU6	HBSAG_HBVE2	LGQNSQSPT	0.002997	94.23	HLA-DPA10103-DPB11301	Full HBsAg
220	PVCLGQNSQSPTSNH	Q80IU6	HBSAG_HBVE2	QNSQSPTSN	0.004474	89.56	HLA-DPA10103-DPB11301	Full HBsAg
221	VCLGQNSQSPTSNHS	Q80IU6	HBSAG_HBVE2	QNSQSPTSN	0.005029	87.75	HLA-DPA10103-DPB11301	Full HBsAg
222	CLGQNSQSPTSNHSP	Q80IU6	HBSAG_HBVE2	QNSQSPTSN	0.008346	76.84	HLA-DPA10103-DPB11301	Full HBsAg
223	LGQNSQSPTSNHSPT	Q80IU6	HBSAG_HBVE2	SQSPTSNHS	0.009746	72.49	HLA-DPA10103-DPB11301	Full HBsAg
224	GQNSQSPTSNHSPTS	Q80IU6	HBSAG_HBVE2	SQSPTSNHS	0.008677	75.77	HLA-DPA10103-DPB11301	Full HBsAg
225	QNSQSPTSNHSPTSC	Q80IU6	HBSAG_HBVE2	SQSPTSNHS	0.005094	87.53	HLA-DPA10103-DPB11301	Full HBsAg
226	NSQSPTSNHSPTSCP	Q80IU6	HBSAG_HBVE2	PTSNHSPTS	0.004318	90.07	HLA-DPA10103-DPB11301	Full HBsAg
227	SQSPTSNHSPTSCPP	Q80IU6	HBSAG_HBVE2	PTSNHSPTS	0.005949	84.73	HLA-DPA10103-DPB11301	Full HBsAg
228	QSPTSNHSPTSCPPI	Q80IU6	HBSAG_HBVE2	PTSNHSPTS	0.005119	87.45	HLA-DPA10103-DPB11301	Full HBsAg
229	SPTSNHSPTSCPPIC	Q80IU6	HBSAG_HBVE2	HSPTSCPPI	0.002467	95	HLA-DPA10103-DPB11301	Full HBsAg
230	PTSNHSPTSCPPICP	Q80IU6	HBSAG_HBVE2	HSPTSCPPI	0.00241	95	HLA-DPA10103-DPB11301	Full HBsAg
231	TSNHSPTSCPPICPG	Q80IU6	HBSAG_HBVE2	HSPTSCPPI	0.002495	95	HLA-DPA10103-DPB11301	Full HBsAg
232	SNHSPTSCPPICPGY	Q80IU6	HBSAG_HBVE2	HSPTSCPPI	0.001604	95	HLA-DPA10103-DPB11301	Full HBsAg
233	NHSPTSCPPICPGYR	Q80IU6	HBSAG_HBVE2	HSPTSCPPI	0.00082	95	HLA-DPA10103-DPB11301	Full HBsAg
234	HSPTSCPPICPGYRW	Q80IU6	HBSAG_HBVE2	TSCPPICPG	0.000393	95	HLA-DPA10103-DPB11301	Full HBsAg
235	SPTSCPPICPGYRWM	Q80IU6	HBSAG_HBVE2	TSCPPICPG	0.000193	95	HLA-DPA10103-DPB11301	Full HBsAg
236	PTSCPPICPGYRWMC	Q80IU6	HBSAG_HBVE2	ICPGYRWMC	0.000112	95	HLA-DPA10103-DPB11301	Full HBsAg
237	TSCPPICPGYRWMCL	Q80IU6	HBSAG_HBVE2	ICPGYRWMC	0.000106	95	HLA-DPA10103-DPB11301	Full HBsAg
238	SCPPICPGYRWMCLR	Q80IU6	HBSAG_HBVE2	ICPGYRWMC	0.000161	95	HLA-DPA10103-DPB11301	Full HBsAg
239	CPPICPGYRWMCLRR	Q80IU6	HBSAG_HBVE2	ICPGYRWMC	0.000249	95	HLA-DPA10103-DPB11301	Full HBsAg
240	PPICPGYRWMCLRRF	Q80IU6	HBSAG_HBVE2	YRWMCLRRF	0.001728	95	HLA-DPA10103-DPB11301	Full HBsAg
241	PICPGYRWMCLRRFI	Q80IU6	HBSAG_HBVE2	YRWMCLRRF	0.002921	94.47	HLA-DPA10103-DPB11301	Full HBsAg
242	ICPGYRWMCLRRFII	Q80IU6	HBSAG_HBVE2	YRWMCLRRF	0.003854	91.53	HLA-DPA10103-DPB11301	Full HBsAg
243	CPGYRWMCLRRFIIF	Q80IU6	HBSAG_HBVE2	YRWMCLRRF	0.004196	90.46	HLA-DPA10103-DPB11301	Full HBsAg
244	PGYRWMCLRRFIIFL	Q80IU6	HBSAG_HBVE2	YRWMCLRRF	0.004699	88.83	HLA-DPA10103-DPB11301	Full HBsAg
245	GYRWMCLRRFIIFLF	Q80IU6	HBSAG_HBVE2	YRWMCLRRF	0.001805	95	HLA-DPA10103-DPB11301	Full HBsAg
246	YRWMCLRRFIIFLFI	Q80IU6	HBSAG_HBVE2	RRFIIFLFI	0.003089	93.94	HLA-DPA10103-DPB11301	Full HBsAg
247	RWMCLRRFIIFLFIL	Q80IU6	HBSAG_HBVE2	RRFIIFLFI	0.003009	94.19	HLA-DPA10103-DPB11301	Full HBsAg
248	WMCLRRFIIFLFILL	Q80IU6	HBSAG_HBVE2	FIIFLFILL	0.006607	82.54	HLA-DPA10103-DPB11301	Full HBsAg
249	MCLRRFIIFLFILLL	Q80IU6	HBSAG_HBVE2	FIIFLFILL	0.015317	57.8	HLA-DPA10103-DPB11301	Full HBsAg
250	CLRRFIIFLFILLLC	Q80IU6	HBSAG_HBVE2	IIFLFILLL	0.0087	75.69	HLA-DPA10103-DPB11301	Full HBsAg
251	LRRFIIFLFILLLCL	Q80IU6	HBSAG_HBVE2	FIIFLFILL	0.006489	82.93	HLA-DPA10103-DPB11301	Full HBsAg
252	RRFIIFLFILLLCLI	Q80IU6	HBSAG_HBVE2	IIFLFILLL	0.005218	87.13	HLA-DPA10103-DPB11301	Full HBsAg
253	RFIIFLFILLLCLIF	Q80IU6	HBSAG_HBVE2	FLFILLLCL	0.00262	95	HLA-DPA10103-DPB11301	Full HBsAg
254	FIIFLFILLLCLIFL	Q80IU6	HBSAG_HBVE2	FLFILLLCL	0.001637	95	HLA-DPA10103-DPB11301	Full HBsAg
255	IIFLFILLLCLIFLL	Q80IU6	HBSAG_HBVE2	FLFILLLCL	0.00117	95	HLA-DPA10103-DPB11301	Full HBsAg
256	IFLFILLLCLIFLLV	Q80IU6	HBSAG_HBVE2	LLCLIFLLV	0.002876	94.61	HLA-DPA10103-DPB11301	Full HBsAg
257	FLFILLLCLIFLLVL	Q80IU6	HBSAG_HBVE2	LLCLIFLLV	0.003254	93.42	HLA-DPA10103-DPB11301	Full HBsAg
258	LFILLLCLIFLLVLL	Q80IU6	HBSAG_HBVE2	LLCLIFLLV	0.003033	94.12	HLA-DPA10103-DPB11301	Full HBsAg
259	FILLLCLIFLLVLLG	Q80IU6	HBSAG_HBVE2	LLCLIFLLV	0.003211	93.56	HLA-DPA10103-DPB11301	Full HBsAg
260	ILLLCLIFLLVLLGY	Q80IU6	HBSAG_HBVE2	LLCLIFLLV	0.002144	95	HLA-DPA10103-DPB11301	Full HBsAg
261	LLLCLIFLLVLLGYQ	Q80IU6	HBSAG_HBVE2	LLCLIFLLV	0.001605	95	HLA-DPA10103-DPB11301	Full HBsAg
262	LLCLIFLLVLLGYQG	Q80IU6	HBSAG_HBVE2	LIFLLVLLG	0.000893	95	HLA-DPA10103-DPB11301	Full HBsAg
263	LCLIFLLVLLGYQGM	Q80IU6	HBSAG_HBVE2	LVLLGYQGM	0.001269	95	HLA-DPA10103-DPB11301	Full HBsAg
264	CLIFLLVLLGYQGML	Q80IU6	HBSAG_HBVE2	LVLLGYQGM	0.001227	95	HLA-DPA10103-DPB11301	Full HBsAg
265	LIFLLVLLGYQGMLP	Q80IU6	HBSAG_HBVE2	LVLLGYQGM	0.001861	95	HLA-DPA10103-DPB11301	Full HBsAg
266	IFLLVLLGYQGMLPV	Q80IU6	HBSAG_HBVE2	LGYQGMLPV	0.004333	90.03	HLA-DPA10103-DPB11301	Full HBsAg
267	FLLVLLGYQGMLPVC	Q80IU6	HBSAG_HBVE2	LGYQGMLPV	0.003144	93.77	HLA-DPA10103-DPB11301	Full HBsAg
268	LLVLLGYQGMLPVCP	Q80IU6	HBSAG_HBVE2	LGYQGMLPV	0.006877	81.64	HLA-DPA10103-DPB11301	Full HBsAg
269	LVLLGYQGMLPVCPL	Q80IU6	HBSAG_HBVE2	LGYQGMLPV	0.005211	87.15	HLA-DPA10103-DPB11301	Full HBsAg
270	VLLGYQGMLPVCPLI	Q80IU6	HBSAG_HBVE2	LGYQGMLPV	0.004283	90.18	HLA-DPA10103-DPB11301	Full HBsAg
271	LLGYQGMLPVCPLIP	Q80IU6	HBSAG_HBVE2	YQGMLPVCP	0.003026	94.14	HLA-DPA10103-DPB11301	Full HBsAg
272	LGYQGMLPVCPLIPG	Q80IU6	HBSAG_HBVE2	MLPVCPLIP	0.002538	95	HLA-DPA10103-DPB11301	Full HBsAg
273	GYQGMLPVCPLIPGS	Q80IU6	HBSAG_HBVE2	MLPVCPLIP	0.002709	95	HLA-DPA10103-DPB11301	Full HBsAg
274	YQGMLPVCPLIPGSS	Q80IU6	HBSAG_HBVE2	MLPVCPLIP	0.003022	94.15	HLA-DPA10103-DPB11301	Full HBsAg
275	QGMLPVCPLIPGSST	Q80IU6	HBSAG_HBVE2	MLPVCPLIP	0.002242	95	HLA-DPA10103-DPB11301	Full HBsAg
276	GMLPVCPLIPGSSTT	Q80IU6	HBSAG_HBVE2	VCPLIPGSS	0.0019	95	HLA-DPA10103-DPB11301	Full HBsAg
277	MLPVCPLIPGSSTTS	Q80IU6	HBSAG_HBVE2	VCPLIPGSS	0.002368	95	HLA-DPA10103-DPB11301	Full HBsAg
278	LPVCPLIPGSSTTST	Q80IU6	HBSAG_HBVE2	LIPGSSTTS	0.003428	92.87	HLA-DPA10103-DPB11301	Full HBsAg
279	PVCPLIPGSSTTSTG	Q80IU6	HBSAG_HBVE2	LIPGSSTTS	0.004852	88.33	HLA-DPA10103-DPB11301	Full HBsAg
280	VCPLIPGSSTTSTGP	Q80IU6	HBSAG_HBVE2	LIPGSSTTS	0.006679	82.3	HLA-DPA10103-DPB11301	Full HBsAg
281	CPLIPGSSTTSTGPC	Q80IU6	HBSAG_HBVE2	LIPGSSTTS	0.004173	90.53	HLA-DPA10103-DPB11301	Full HBsAg
282	PLIPGSSTTSTGPCR	Q80IU6	HBSAG_HBVE2	LIPGSSTTS	0.004633	89.04	HLA-DPA10103-DPB11301	Full HBsAg
283	LIPGSSTTSTGPCRT	Q80IU6	HBSAG_HBVE2	SSTTSTGPC	0.003568	92.43	HLA-DPA10103-DPB11301	Full HBsAg
284	IPGSSTTSTGPCRTC	Q80IU6	HBSAG_HBVE2	SSTTSTGPC	0.001888	95	HLA-DPA10103-DPB11301	Full HBsAg
285	PGSSTTSTGPCRTCT	Q80IU6	HBSAG_HBVE2	TTSTGPCRT	0.001648	95	HLA-DPA10103-DPB11301	Full HBsAg
286	GSSTTSTGPCRTCTT	Q80IU6	HBSAG_HBVE2	TSTGPCRTC	0.001833	95	HLA-DPA10103-DPB11301	Full HBsAg
287	SSTTSTGPCRTCTTL	Q80IU6	HBSAG_HBVE2	TSTGPCRTC	0.001092	95	HLA-DPA10103-DPB11301	Full HBsAg
288	STTSTGPCRTCTTLA	Q80IU6	HBSAG_HBVE2	TSTGPCRTC	0.000382	95	HLA-DPA10103-DPB11301	Full HBsAg
289	TTSTGPCRTCTTLAQ	Q80IU6	HBSAG_HBVE2	CRTCTTLAQ	0.000946	95	HLA-DPA10103-DPB11301	Full HBsAg
290	TSTGPCRTCTTLAQG	Q80IU6	HBSAG_HBVE2	RTCTTLAQG	0.008234	77.2	HLA-DPA10103-DPB11301	Full HBsAg
291	STGPCRTCTTLAQGT	Q80IU6	HBSAG_HBVE2	RTCTTLAQG	0.028248	36.63	HLA-DPA10103-DPB11301	Full HBsAg
292	TGPCRTCTTLAQGTS	Q80IU6	HBSAG_HBVE2	RTCTTLAQG	0.045148	22.84	HLA-DPA10103-DPB11301	Full HBsAg
293	GPCRTCTTLAQGTSM	Q80IU6	HBSAG_HBVE2	RTCTTLAQG	0.041653	24.95	HLA-DPA10103-DPB11301	Full HBsAg
294	PCRTCTTLAQGTSMF	Q80IU6	HBSAG_HBVE2	RTCTTLAQG	0.01321	62.83	HLA-DPA10103-DPB11301	Full HBsAg
295	CRTCTTLAQGTSMFP	Q80IU6	HBSAG_HBVE2	RTCTTLAQG	0.002221	95	HLA-DPA10103-DPB11301	Full HBsAg
296	RTCTTLAQGTSMFPS	Q80IU6	HBSAG_HBVE2	AQGTSMFPS	0.002121	95	HLA-DPA10103-DPB11301	Full HBsAg
297	TCTTLAQGTSMFPSC	Q80IU6	HBSAG_HBVE2	AQGTSMFPS	0.002025	95	HLA-DPA10103-DPB11301	Full HBsAg
298	CTTLAQGTSMFPSCC	Q80IU6	HBSAG_HBVE2	AQGTSMFPS	0.001526	95	HLA-DPA10103-DPB11301	Full HBsAg
299	TTLAQGTSMFPSCCC	Q80IU6	HBSAG_HBVE2	QGTSMFPSC	0.000903	95	HLA-DPA10103-DPB11301	Full HBsAg
300	TLAQGTSMFPSCCCS	Q80IU6	HBSAG_HBVE2	QGTSMFPSC	0.000964	95	HLA-DPA10103-DPB11301	Full HBsAg
301	LAQGTSMFPSCCCSK	Q80IU6	HBSAG_HBVE2	SMFPSCCCS	0.000698	95	HLA-DPA10103-DPB11301	Full HBsAg
302	AQGTSMFPSCCCSKP	Q80IU6	HBSAG_HBVE2	SMFPSCCCS	0.000862	95	HLA-DPA10103-DPB11301	Full HBsAg
303	QGTSMFPSCCCSKPS	Q80IU6	HBSAG_HBVE2	MFPSCCCSK	0.000884	95	HLA-DPA10103-DPB11301	Full HBsAg
304	GTSMFPSCCCSKPSD	Q80IU6	HBSAG_HBVE2	MFPSCCCSK	0.001125	95	HLA-DPA10103-DPB11301	Full HBsAg
305	TSMFPSCCCSKPSDG	Q80IU6	HBSAG_HBVE2	MFPSCCCSK	0.000461	95	HLA-DPA10103-DPB11301	Full HBsAg
306	SMFPSCCCSKPSDGN	Q80IU6	HBSAG_HBVE2	PSCCCSKPS	0.000274	95	HLA-DPA10103-DPB11301	Full HBsAg
307	MFPSCCCSKPSDGNC	Q80IU6	HBSAG_HBVE2	CCCSKPSDG	0.00014	95	HLA-DPA10103-DPB11301	Full HBsAg
308	FPSCCCSKPSDGNCT	Q80IU6	HBSAG_HBVE2	CCCSKPSDG	0.000146	95	HLA-DPA10103-DPB11301	Full HBsAg
309	PSCCCSKPSDGNCTC	Q80IU6	HBSAG_HBVE2	CCCSKPSDG	9.3e-05	95	HLA-DPA10103-DPB11301	Full HBsAg
310	SCCCSKPSDGNCTCI	Q80IU6	HBSAG_HBVE2	PSDGNCTCI	9.2e-05	95	HLA-DPA10103-DPB11301	Full HBsAg
311	CCCSKPSDGNCTCIP	Q80IU6	HBSAG_HBVE2	PSDGNCTCI	0.00012	95	HLA-DPA10103-DPB11301	Full HBsAg
312	CCSKPSDGNCTCIPI	Q80IU6	HBSAG_HBVE2	DGNCTCIPI	0.000294	95	HLA-DPA10103-DPB11301	Full HBsAg
313	CSKPSDGNCTCIPIP	Q80IU6	HBSAG_HBVE2	DGNCTCIPI	0.000796	95	HLA-DPA10103-DPB11301	Full HBsAg
314	SKPSDGNCTCIPIPS	Q80IU6	HBSAG_HBVE2	DGNCTCIPI	0.001082	95	HLA-DPA10103-DPB11301	Full HBsAg
315	KPSDGNCTCIPIPSS	Q80IU6	HBSAG_HBVE2	DGNCTCIPI	0.001309	95	HLA-DPA10103-DPB11301	Full HBsAg
316	PSDGNCTCIPIPSSW	Q80IU6	HBSAG_HBVE2	DGNCTCIPI	0.00086	95	HLA-DPA10103-DPB11301	Full HBsAg
317	SDGNCTCIPIPSSWA	Q80IU6	HBSAG_HBVE2	CTCIPIPSS	0.000824	95	HLA-DPA10103-DPB11301	Full HBsAg
318	DGNCTCIPIPSSWAF	Q80IU6	HBSAG_HBVE2	CTCIPIPSS	0.000643	95	HLA-DPA10103-DPB11301	Full HBsAg
319	GNCTCIPIPSSWAFG	Q80IU6	HBSAG_HBVE2	CIPIPSSWA	0.000484	95	HLA-DPA10103-DPB11301	Full HBsAg
320	NCTCIPIPSSWAFGK	Q80IU6	HBSAG_HBVE2	CIPIPSSWA	0.001009	95	HLA-DPA10103-DPB11301	Full HBsAg
321	CTCIPIPSSWAFGKF	Q80IU6	HBSAG_HBVE2	PSSWAFGKF	0.004981	87.9	HLA-DPA10103-DPB11301	Full HBsAg
322	TCIPIPSSWAFGKFL	Q80IU6	HBSAG_HBVE2	PSSWAFGKF	0.006348	83.4	HLA-DPA10103-DPB11301	Full HBsAg
323	CIPIPSSWAFGKFLW	Q80IU6	HBSAG_HBVE2	PSSWAFGKF	0.006152	84.05	HLA-DPA10103-DPB11301	Full HBsAg
324	IPIPSSWAFGKFLWE	Q80IU6	HBSAG_HBVE2	WAFGKFLWE	0.018184	51.8	HLA-DPA10103-DPB11301	Full HBsAg
325	PIPSSWAFGKFLWEW	Q80IU6	HBSAG_HBVE2	WAFGKFLWE	0.026283	38.97	HLA-DPA10103-DPB11301	Full HBsAg
326	IPSSWAFGKFLWEWA	Q80IU6	HBSAG_HBVE2	WAFGKFLWE	0.040483	25.75	HLA-DPA10103-DPB11301	Full HBsAg
327	PSSWAFGKFLWEWAS	Q80IU6	HBSAG_HBVE2	WAFGKFLWE	0.050288	20.17	HLA-DPA10103-DPB11301	Full HBsAg
328	SSWAFGKFLWEWASA	Q80IU6	HBSAG_HBVE2	WAFGKFLWE	0.017941	52.28	HLA-DPA10103-DPB11301	Full HBsAg
329	SWAFGKFLWEWASAR	Q80IU6	HBSAG_HBVE2	FLWEWASAR	0.017906	52.35	HLA-DPA10103-DPB11301	Full HBsAg
330	WAFGKFLWEWASARF	Q80IU6	HBSAG_HBVE2	FLWEWASAR	0.02723	37.83	HLA-DPA10103-DPB11301	Full HBsAg
331	AFGKFLWEWASARFS	Q80IU6	HBSAG_HBVE2	FLWEWASAR	0.042154	24.64	HLA-DPA10103-DPB11301	Full HBsAg
332	FGKFLWEWASARFSW	Q80IU6	HBSAG_HBVE2	FLWEWASAR	0.041742	24.89	HLA-DPA10103-DPB11301	Full HBsAg
333	GKFLWEWASARFSWL	Q80IU6	HBSAG_HBVE2	WASARFSWL	0.054091	18.5	HLA-DPA10103-DPB11301	Full HBsAg
334	KFLWEWASARFSWLS	Q80IU6	HBSAG_HBVE2	WASARFSWL	0.064819	14.71	HLA-DPA10103-DPB11301	Full HBsAg
335	FLWEWASARFSWLSL	Q80IU6	HBSAG_HBVE2	WASARFSWL	0.051162	19.77	HLA-DPA10103-DPB11301	Full HBsAg
336	LWEWASARFSWLSLL	Q80IU6	HBSAG_HBVE2	WASARFSWL	0.038516	27.18	HLA-DPA10103-DPB11301	Full HBsAg
337	WEWASARFSWLSLLV	Q80IU6	HBSAG_HBVE2	RFSWLSLLV	0.059786	16.36	HLA-DPA10103-DPB11301	Full HBsAg
338	EWASARFSWLSLLVP	Q80IU6	HBSAG_HBVE2	RFSWLSLLV	0.131817	4.91	HLA-DPA10103-DPB11301	Full HBsAg
339	WASARFSWLSLLVPF	Q80IU6	HBSAG_HBVE2	RFSWLSLLV	0.130738	4.98	HLA-DPA10103-DPB11301	Full HBsAg
340	ASARFSWLSLLVPFV	Q80IU6	HBSAG_HBVE2	RFSWLSLLV	0.123935	5.46	HLA-DPA10103-DPB11301	Full HBsAg
341	SARFSWLSLLVPFVQ	Q80IU6	HBSAG_HBVE2	RFSWLSLLV	0.068255	13.74	HLA-DPA10103-DPB11301	Full HBsAg
342	ARFSWLSLLVPFVQW	Q80IU6	HBSAG_HBVE2	RFSWLSLLV	0.020314	47.82	HLA-DPA10103-DPB11301	Full HBsAg
343	RFSWLSLLVPFVQWF	Q80IU6	HBSAG_HBVE2	WLSLLVPFV	0.004992	87.87	HLA-DPA10103-DPB11301	Full HBsAg
344	FSWLSLLVPFVQWFA	Q80IU6	HBSAG_HBVE2	LLVPFVQWF	0.002777	94.92	HLA-DPA10103-DPB11301	Full HBsAg
345	SWLSLLVPFVQWFAG	Q80IU6	HBSAG_HBVE2	LLVPFVQWF	0.003241	93.46	HLA-DPA10103-DPB11301	Full HBsAg
346	WLSLLVPFVQWFAGL	Q80IU6	HBSAG_HBVE2	LLVPFVQWF	0.003348	93.13	HLA-DPA10103-DPB11301	Full HBsAg
347	LSLLVPFVQWFAGLS	Q80IU6	HBSAG_HBVE2	FVQWFAGLS	0.004756	88.64	HLA-DPA10103-DPB11301	Full HBsAg
348	SLLVPFVQWFAGLSP	Q80IU6	HBSAG_HBVE2	FVQWFAGLS	0.015872	56.55	HLA-DPA10103-DPB11301	Full HBsAg
349	LLVPFVQWFAGLSPT	Q80IU6	HBSAG_HBVE2	FVQWFAGLS	0.022813	43.73	HLA-DPA10103-DPB11301	Full HBsAg
350	LVPFVQWFAGLSPTV	Q80IU6	HBSAG_HBVE2	FVQWFAGLS	0.024583	41.18	HLA-DPA10103-DPB11301	Full HBsAg
351	VPFVQWFAGLSPTVW	Q80IU6	HBSAG_HBVE2	FVQWFAGLS	0.017772	52.61	HLA-DPA10103-DPB11301	Full HBsAg
352	PFVQWFAGLSPTVWL	Q80IU6	HBSAG_HBVE2	QWFAGLSPT	0.008042	77.82	HLA-DPA10103-DPB11301	Full HBsAg
353	FVQWFAGLSPTVWLS	Q80IU6	HBSAG_HBVE2	WFAGLSPTV	0.005438	86.41	HLA-DPA10103-DPB11301	Full HBsAg
354	VQWFAGLSPTVWLSV	Q80IU6	HBSAG_HBVE2	LSPTVWLSV	0.015678	56.99	HLA-DPA10103-DPB11301	Full HBsAg
355	QWFAGLSPTVWLSVI	Q80IU6	HBSAG_HBVE2	LSPTVWLSV	0.024403	41.43	HLA-DPA10103-DPB11301	Full HBsAg
356	WFAGLSPTVWLSVIW	Q80IU6	HBSAG_HBVE2	LSPTVWLSV	0.02331	42.98	HLA-DPA10103-DPB11301	Full HBsAg
357	FAGLSPTVWLSVIWM	Q80IU6	HBSAG_HBVE2	LSPTVWLSV	0.021084	46.51	HLA-DPA10103-DPB11301	Full HBsAg
358	AGLSPTVWLSVIWMM	Q80IU6	HBSAG_HBVE2	LSPTVWLSV	0.014178	60.41	HLA-DPA10103-DPB11301	Full HBsAg
359	GLSPTVWLSVIWMMW	Q80IU6	HBSAG_HBVE2	LSPTVWLSV	0.004862	88.29	HLA-DPA10103-DPB11301	Full HBsAg
360	LSPTVWLSVIWMMWY	Q80IU6	HBSAG_HBVE2	VWLSVIWMM	0.00179	95	HLA-DPA10103-DPB11301	Full HBsAg
361	SPTVWLSVIWMMWYW	Q80IU6	HBSAG_HBVE2	VWLSVIWMM	0.001428	95	HLA-DPA10103-DPB11301	Full HBsAg
362	PTVWLSVIWMMWYWG	Q80IU6	HBSAG_HBVE2	WLSVIWMMW	0.001286	95	HLA-DPA10103-DPB11301	Full HBsAg
363	TVWLSVIWMMWYWGP	Q80IU6	HBSAG_HBVE2	LSVIWMMWY	0.000826	95	HLA-DPA10103-DPB11301	Full HBsAg
364	VWLSVIWMMWYWGPS	Q80IU6	HBSAG_HBVE2	WMMWYWGPS	0.001201	95	HLA-DPA10103-DPB11301	Full HBsAg
365	WLSVIWMMWYWGPSL	Q80IU6	HBSAG_HBVE2	WMMWYWGPS	0.002083	95	HLA-DPA10103-DPB11301	Full HBsAg
366	LSVIWMMWYWGPSLY	Q80IU6	HBSAG_HBVE2	WMMWYWGPS	0.003392	92.99	HLA-DPA10103-DPB11301	Full HBsAg
367	SVIWMMWYWGPSLYN	Q80IU6	HBSAG_HBVE2	WMMWYWGPS	0.007572	79.35	HLA-DPA10103-DPB11301	Full HBsAg
368	VIWMMWYWGPSLYNI	Q80IU6	HBSAG_HBVE2	YWGPSLYNI	0.014861	58.83	HLA-DPA10103-DPB11301	Full HBsAg
369	IWMMWYWGPSLYNIL	Q80IU6	HBSAG_HBVE2	YWGPSLYNI	0.020827	46.95	HLA-DPA10103-DPB11301	Full HBsAg
370	WMMWYWGPSLYNILS	Q80IU6	HBSAG_HBVE2	YWGPSLYNI	0.03078	33.91	HLA-DPA10103-DPB11301	Full HBsAg
371	MMWYWGPSLYNILSP	Q80IU6	HBSAG_HBVE2	YWGPSLYNI	0.051389	19.67	HLA-DPA10103-DPB11301	Full HBsAg
372	MWYWGPSLYNILSPF	Q80IU6	HBSAG_HBVE2	WGPSLYNIL	0.037925	27.61	HLA-DPA10103-DPB11301	Full HBsAg
373	WYWGPSLYNILSPFI	Q80IU6	HBSAG_HBVE2	WGPSLYNIL	0.019663	48.99	HLA-DPA10103-DPB11301	Full HBsAg
374	YWGPSLYNILSPFIP	Q80IU6	HBSAG_HBVE2	SLYNILSPF	0.012963	63.45	HLA-DPA10103-DPB11301	Full HBsAg
375	WGPSLYNILSPFIPL	Q80IU6	HBSAG_HBVE2	NILSPFIPL	0.013193	62.87	HLA-DPA10103-DPB11301	Full HBsAg
376	GPSLYNILSPFIPLL	Q80IU6	HBSAG_HBVE2	NILSPFIPL	0.016409	55.34	HLA-DPA10103-DPB11301	Full HBsAg
377	PSLYNILSPFIPLLP	Q80IU6	HBSAG_HBVE2	NILSPFIPL	0.028303	36.56	HLA-DPA10103-DPB11301	Full HBsAg
378	SLYNILSPFIPLLPI	Q80IU6	HBSAG_HBVE2	NILSPFIPL	0.029131	35.63	HLA-DPA10103-DPB11301	Full HBsAg
379	LYNILSPFIPLLPIF	Q80IU6	HBSAG_HBVE2	ILSPFIPLL	0.022459	44.27	HLA-DPA10103-DPB11301	Full HBsAg
380	YNILSPFIPLLPIFF	Q80IU6	HBSAG_HBVE2	ILSPFIPLL	0.01681	54.51	HLA-DPA10103-DPB11301	Full HBsAg
381	NILSPFIPLLPIFFC	Q80IU6	HBSAG_HBVE2	ILSPFIPLL	0.007725	78.85	HLA-DPA10103-DPB11301	Full HBsAg
382	ILSPFIPLLPIFFCL	Q80IU6	HBSAG_HBVE2	FIPLLPIFF	0.001831	95	HLA-DPA10103-DPB11301	Full HBsAg
383	LSPFIPLLPIFFCLW	Q80IU6	HBSAG_HBVE2	FIPLLPIFF	0.001567	95	HLA-DPA10103-DPB11301	Full HBsAg
384	SPFIPLLPIFFCLWV	Q80IU6	HBSAG_HBVE2	FIPLLPIFF	0.001409	95	HLA-DPA10103-DPB11301	Full HBsAg
385	PFIPLLPIFFCLWVY	Q80IU6	HBSAG_HBVE2	LLPIFFCLW	0.000996	95	HLA-DPA10103-DPB11301	Full HBsAg
386	FIPLLPIFFCLWVYI	Q80IU6	HBSAG_HBVE2	LLPIFFCLW	0.000751	95	HLA-DPA10103-DPB11301	Full HBsAg
12	MGTNLSVPNPLGFFP	Q81162	HBSAG_HBVC8	LSVPNPLGF	0.009963	71.84	HLA-DPA10103-DPB11301	Full HBsAg
13	GTNLSVPNPLGFFPD	Q81162	HBSAG_HBVC8	LSVPNPLGF	0.012201	65.4	HLA-DPA10103-DPB11301	Full HBsAg
14	TNLSVPNPLGFFPDH	Q81162	HBSAG_HBVC8	LSVPNPLGF	0.007684	78.99	HLA-DPA10103-DPB11301	Full HBsAg
15	NLSVPNPLGFFPDHQ	Q81162	HBSAG_HBVC8	PNPLGFFPD	0.005617	85.82	HLA-DPA10103-DPB11301	Full HBsAg
16	LSVPNPLGFFPDHQL	Q81162	HBSAG_HBVC8	LGFFPDHQL	0.008377	76.74	HLA-DPA10103-DPB11301	Full HBsAg
17	SVPNPLGFFPDHQLD	Q81162	HBSAG_HBVC8	LGFFPDHQL	0.018846	50.49	HLA-DPA10103-DPB11301	Full HBsAg
18	VPNPLGFFPDHQLDP	Q81162	HBSAG_HBVC8	LGFFPDHQL	0.032909	31.87	HLA-DPA10103-DPB11301	Full HBsAg
19	PNPLGFFPDHQLDPA	Q81162	HBSAG_HBVC8	LGFFPDHQL	0.041331	25.16	HLA-DPA10103-DPB11301	Full HBsAg
20	NPLGFFPDHQLDPAF	Q81162	HBSAG_HBVC8	LGFFPDHQL	0.02187	45.19	HLA-DPA10103-DPB11301	Full HBsAg
21	PLGFFPDHQLDPAFG	Q81162	HBSAG_HBVC8	FFPDHQLDP	0.011369	67.75	HLA-DPA10103-DPB11301	Full HBsAg
22	LGFFPDHQLDPAFGA	Q81162	HBSAG_HBVC8	FPDHQLDPA	0.004876	88.25	HLA-DPA10103-DPB11301	Full HBsAg
23	GFFPDHQLDPAFGAN	Q81162	HBSAG_HBVC8	HQLDPAFGA	0.005694	85.57	HLA-DPA10103-DPB11301	Full HBsAg
24	FFPDHQLDPAFGANS	Q81162	HBSAG_HBVC8	HQLDPAFGA	0.008125	77.56	HLA-DPA10103-DPB11301	Full HBsAg
25	FPDHQLDPAFGANSN	Q81162	HBSAG_HBVC8	LDPAFGANS	0.014426	59.81	HLA-DPA10103-DPB11301	Full HBsAg
26	PDHQLDPAFGANSNN	Q81162	HBSAG_HBVC8	LDPAFGANS	0.01504	58.43	HLA-DPA10103-DPB11301	Full HBsAg
27	DHQLDPAFGANSNNP	Q81162	HBSAG_HBVC8	LDPAFGANS	0.012331	65.03	HLA-DPA10103-DPB11301	Full HBsAg
28	HQLDPAFGANSNNPD	Q81162	HBSAG_HBVC8	FGANSNNPD	0.015753	56.82	HLA-DPA10103-DPB11301	Full HBsAg
29	QLDPAFGANSNNPDW	Q81162	HBSAG_HBVC8	FGANSNNPD	0.016752	54.62	HLA-DPA10103-DPB11301	Full HBsAg
30	LDPAFGANSNNPDWD	Q81162	HBSAG_HBVC8	FGANSNNPD	0.022856	43.67	HLA-DPA10103-DPB11301	Full HBsAg
31	DPAFGANSNNPDWDF	Q81162	HBSAG_HBVC8	FGANSNNPD	0.023235	43.09	HLA-DPA10103-DPB11301	Full HBsAg
32	PAFGANSNNPDWDFN	Q81162	HBSAG_HBVC8	FGANSNNPD	0.012479	64.66	HLA-DPA10103-DPB11301	Full HBsAg
33	AFGANSNNPDWDFNP	Q81162	HBSAG_HBVC8	ANSNNPDWD	0.005938	84.76	HLA-DPA10103-DPB11301	Full HBsAg
34	FGANSNNPDWDFNPN	Q81162	HBSAG_HBVC8	ANSNNPDWD	0.002271	95	HLA-DPA10103-DPB11301	Full HBsAg
35	GANSNNPDWDFNPNK	Q81162	HBSAG_HBVC8	SNNPDWDFN	0.001733	95	HLA-DPA10103-DPB11301	Full HBsAg
36	ANSNNPDWDFNPNKD	Q81162	HBSAG_HBVC8	DWDFNPNKD	0.00315	93.75	HLA-DPA10103-DPB11301	Full HBsAg
37	NSNNPDWDFNPNKDQ	Q81162	HBSAG_HBVC8	DWDFNPNKD	0.009526	73.16	HLA-DPA10103-DPB11301	Full HBsAg
38	SNNPDWDFNPNKDQW	Q81162	HBSAG_HBVC8	DWDFNPNKD	0.010677	69.71	HLA-DPA10103-DPB11301	Full HBsAg
39	NNPDWDFNPNKDQWP	Q81162	HBSAG_HBVC8	DWDFNPNKD	0.014689	59.22	HLA-DPA10103-DPB11301	Full HBsAg
40	NPDWDFNPNKDQWPE	Q81162	HBSAG_HBVC8	DWDFNPNKD	0.013008	63.34	HLA-DPA10103-DPB11301	Full HBsAg
41	PDWDFNPNKDQWPEA	Q81162	HBSAG_HBVC8	FNPNKDQWP	0.005633	85.77	HLA-DPA10103-DPB11301	Full HBsAg
42	DWDFNPNKDQWPEAN	Q81162	HBSAG_HBVC8	FNPNKDQWP	0.004981	87.9	HLA-DPA10103-DPB11301	Full HBsAg
43	WDFNPNKDQWPEANQ	Q81162	HBSAG_HBVC8	FNPNKDQWP	0.004855	88.32	HLA-DPA10103-DPB11301	Full HBsAg
44	DFNPNKDQWPEANQV	Q81162	HBSAG_HBVC8	DQWPEANQV	0.020946	46.75	HLA-DPA10103-DPB11301	Full HBsAg
45	FNPNKDQWPEANQVG	Q81162	HBSAG_HBVC8	DQWPEANQV	0.040604	25.67	HLA-DPA10103-DPB11301	Full HBsAg
46	NPNKDQWPEANQVGA	Q81162	HBSAG_HBVC8	DQWPEANQV	0.059232	16.55	HLA-DPA10103-DPB11301	Full HBsAg
47	PNKDQWPEANQVGAG	Q81162	HBSAG_HBVC8	DQWPEANQV	0.065821	14.42	HLA-DPA10103-DPB11301	Full HBsAg
48	NKDQWPEANQVGAGA	Q81162	HBSAG_HBVC8	DQWPEANQV	0.033501	31.3	HLA-DPA10103-DPB11301	Full HBsAg
49	KDQWPEANQVGAGAF	Q81162	HBSAG_HBVC8	DQWPEANQV	0.013706	61.59	HLA-DPA10103-DPB11301	Full HBsAg
50	DQWPEANQVGAGAFG	Q81162	HBSAG_HBVC8	PEANQVGAG	0.007534	79.47	HLA-DPA10103-DPB11301	Full HBsAg
51	QWPEANQVGAGAFGP	Q81162	HBSAG_HBVC8	PEANQVGAG	0.005428	86.44	HLA-DPA10103-DPB11301	Full HBsAg
52	WPEANQVGAGAFGPG	Q81162	HBSAG_HBVC8	VGAGAFGPG	0.006576	82.64	HLA-DPA10103-DPB11301	Full HBsAg
53	PEANQVGAGAFGPGF	Q81162	HBSAG_HBVC8	VGAGAFGPG	0.013659	61.71	HLA-DPA10103-DPB11301	Full HBsAg
54	EANQVGAGAFGPGFT	Q81162	HBSAG_HBVC8	VGAGAFGPG	0.018304	51.56	HLA-DPA10103-DPB11301	Full HBsAg
55	ANQVGAGAFGPGFTP	Q81162	HBSAG_HBVC8	VGAGAFGPG	0.021714	45.45	HLA-DPA10103-DPB11301	Full HBsAg
56	NQVGAGAFGPGFTPP	Q81162	HBSAG_HBVC8	VGAGAFGPG	0.013347	62.49	HLA-DPA10103-DPB11301	Full HBsAg
57	QVGAGAFGPGFTPPH	Q81162	HBSAG_HBVC8	VGAGAFGPG	0.00403	90.98	HLA-DPA10103-DPB11301	Full HBsAg
58	VGAGAFGPGFTPPHG	Q81162	HBSAG_HBVC8	AFGPGFTPP	0.004206	90.43	HLA-DPA10103-DPB11301	Full HBsAg
59	GAGAFGPGFTPPHGG	Q81162	HBSAG_HBVC8	FGPGFTPPH	0.005808	85.19	HLA-DPA10103-DPB11301	Full HBsAg
60	AGAFGPGFTPPHGGL	Q81162	HBSAG_HBVC8	FGPGFTPPH	0.004994	87.86	HLA-DPA10103-DPB11301	Full HBsAg
61	GAFGPGFTPPHGGLL	Q81162	HBSAG_HBVC8	FTPPHGGLL	0.004716	88.77	HLA-DPA10103-DPB11301	Full HBsAg
62	AFGPGFTPPHGGLLG	Q81162	HBSAG_HBVC8	FTPPHGGLL	0.007092	80.93	HLA-DPA10103-DPB11301	Full HBsAg
63	FGPGFTPPHGGLLGW	Q81162	HBSAG_HBVC8	FTPPHGGLL	0.006587	82.61	HLA-DPA10103-DPB11301	Full HBsAg
64	GPGFTPPHGGLLGWS	Q81162	HBSAG_HBVC8	FTPPHGGLL	0.008705	75.67	HLA-DPA10103-DPB11301	Full HBsAg
65	PGFTPPHGGLLGWSP	Q81162	HBSAG_HBVC8	FTPPHGGLL	0.005956	84.7	HLA-DPA10103-DPB11301	Full HBsAg
66	GFTPPHGGLLGWSPQ	Q81162	HBSAG_HBVC8	PHGGLLGWS	0.005768	85.32	HLA-DPA10103-DPB11301	Full HBsAg
67	FTPPHGGLLGWSPQA	Q81162	HBSAG_HBVC8	PHGGLLGWS	0.006754	82.05	HLA-DPA10103-DPB11301	Full HBsAg
68	TPPHGGLLGWSPQAQ	Q81162	HBSAG_HBVC8	LLGWSPQAQ	0.010356	70.66	HLA-DPA10103-DPB11301	Full HBsAg
69	PPHGGLLGWSPQAQG	Q81162	HBSAG_HBVC8	LLGWSPQAQ	0.016409	55.34	HLA-DPA10103-DPB11301	Full HBsAg
70	PHGGLLGWSPQAQGI	Q81162	HBSAG_HBVC8	LLGWSPQAQ	0.0219	45.14	HLA-DPA10103-DPB11301	Full HBsAg
71	HGGLLGWSPQAQGIL	Q81162	HBSAG_HBVC8	LLGWSPQAQ	0.021555	45.72	HLA-DPA10103-DPB11301	Full HBsAg
72	GGLLGWSPQAQGILT	Q81162	HBSAG_HBVC8	LLGWSPQAQ	0.015085	58.32	HLA-DPA10103-DPB11301	Full HBsAg
73	GLLGWSPQAQGILTT	Q81162	HBSAG_HBVC8	GWSPQAQGI	0.01027	70.92	HLA-DPA10103-DPB11301	Full HBsAg
74	LLGWSPQAQGILTTV	Q81162	HBSAG_HBVC8	PQAQGILTT	0.006082	84.29	HLA-DPA10103-DPB11301	Full HBsAg
75	LGWSPQAQGILTTVP	Q81162	HBSAG_HBVC8	PQAQGILTT	0.006589	82.6	HLA-DPA10103-DPB11301	Full HBsAg
76	GWSPQAQGILTTVPA	Q81162	HBSAG_HBVC8	PQAQGILTT	0.009452	73.38	HLA-DPA10103-DPB11301	Full HBsAg
77	WSPQAQGILTTVPAA	Q81162	HBSAG_HBVC8	QAQGILTTV	0.010167	71.23	HLA-DPA10103-DPB11301	Full HBsAg
78	SPQAQGILTTVPAAP	Q81162	HBSAG_HBVC8	ILTTVPAAP	0.016194	55.83	HLA-DPA10103-DPB11301	Full HBsAg
79	PQAQGILTTVPAAPP	Q81162	HBSAG_HBVC8	ILTTVPAAP	0.044605	23.15	HLA-DPA10103-DPB11301	Full HBsAg
80	QAQGILTTVPAAPPP	Q81162	HBSAG_HBVC8	ILTTVPAAP	0.067839	13.85	HLA-DPA10103-DPB11301	Full HBsAg
81	AQGILTTVPAAPPPA	Q81162	HBSAG_HBVC8	ILTTVPAAP	0.084572	10.12	HLA-DPA10103-DPB11301	Full HBsAg
82	QGILTTVPAAPPPAS	Q81162	HBSAG_HBVC8	LTTVPAAPP	0.06552	14.51	HLA-DPA10103-DPB11301	Full HBsAg
83	GILTTVPAAPPPAST	Q81162	HBSAG_HBVC8	LTTVPAAPP	0.030269	34.43	HLA-DPA10103-DPB11301	Full HBsAg
84	ILTTVPAAPPPASTN	Q81162	HBSAG_HBVC8	TVPAAPPPA	0.019942	48.48	HLA-DPA10103-DPB11301	Full HBsAg
85	LTTVPAAPPPASTNR	Q81162	HBSAG_HBVC8	PAAPPPAST	0.017403	53.34	HLA-DPA10103-DPB11301	Full HBsAg
86	TTVPAAPPPASTNRQ	Q81162	HBSAG_HBVC8	PAAPPPAST	0.021358	46.04	HLA-DPA10103-DPB11301	Full HBsAg
87	TVPAAPPPASTNRQS	Q81162	HBSAG_HBVC8	AAPPPASTN	0.015443	57.52	HLA-DPA10103-DPB11301	Full HBsAg
88	VPAAPPPASTNRQSG	Q81162	HBSAG_HBVC8	AAPPPASTN	0.005902	84.88	HLA-DPA10103-DPB11301	Full HBsAg
89	PAAPPPASTNRQSGR	Q81162	HBSAG_HBVC8	PASTNRQSG	0.003113	93.87	HLA-DPA10103-DPB11301	Full HBsAg
90	AAPPPASTNRQSGRQ	Q81162	HBSAG_HBVC8	PASTNRQSG	0.002826	94.77	HLA-DPA10103-DPB11301	Full HBsAg
91	APPPASTNRQSGRQP	Q81162	HBSAG_HBVC8	PASTNRQSG	0.003964	91.19	HLA-DPA10103-DPB11301	Full HBsAg
92	PPPASTNRQSGRQPT	Q81162	HBSAG_HBVC8	PASTNRQSG	0.002809	94.82	HLA-DPA10103-DPB11301	Full HBsAg
93	PPASTNRQSGRQPTP	Q81162	HBSAG_HBVC8	STNRQSGRQ	0.002845	94.71	HLA-DPA10103-DPB11301	Full HBsAg
94	PASTNRQSGRQPTPI	Q81162	HBSAG_HBVC8	RQSGRQPTP	0.004382	89.87	HLA-DPA10103-DPB11301	Full HBsAg
95	ASTNRQSGRQPTPIS	Q81162	HBSAG_HBVC8	QSGRQPTPI	0.011596	67.11	HLA-DPA10103-DPB11301	Full HBsAg
96	STNRQSGRQPTPISP	Q81162	HBSAG_HBVC8	QSGRQPTPI	0.021919	45.11	HLA-DPA10103-DPB11301	Full HBsAg
97	TNRQSGRQPTPISPP	Q81162	HBSAG_HBVC8	QSGRQPTPI	0.033494	31.31	HLA-DPA10103-DPB11301	Full HBsAg
98	NRQSGRQPTPISPPL	Q81162	HBSAG_HBVC8	RQPTPISPP	0.031731	33	HLA-DPA10103-DPB11301	Full HBsAg
99	RQSGRQPTPISPPLR	Q81162	HBSAG_HBVC8	RQPTPISPP	0.044376	23.29	HLA-DPA10103-DPB11301	Full HBsAg
100	QSGRQPTPISPPLRD	Q81162	HBSAG_HBVC8	RQPTPISPP	0.060407	16.14	HLA-DPA10103-DPB11301	Full HBsAg
101	SGRQPTPISPPLRDS	Q81162	HBSAG_HBVC8	RQPTPISPP	0.025432	40.03	HLA-DPA10103-DPB11301	Full HBsAg
102	GRQPTPISPPLRDSH	Q81162	HBSAG_HBVC8	RQPTPISPP	0.014635	59.34	HLA-DPA10103-DPB11301	Full HBsAg
103	RQPTPISPPLRDSHP	Q81162	HBSAG_HBVC8	PISPPLRDS	0.012076	65.76	HLA-DPA10103-DPB11301	Full HBsAg
104	QPTPISPPLRDSHPQ	Q81162	HBSAG_HBVC8	PISPPLRDS	0.012824	63.8	HLA-DPA10103-DPB11301	Full HBsAg
105	PTPISPPLRDSHPQA	Q81162	HBSAG_HBVC8	PISPPLRDS	0.004984	87.89	HLA-DPA10103-DPB11301	Full HBsAg
106	TPISPPLRDSHPQAM	Q81162	HBSAG_HBVC8	LRDSHPQAM	0.020558	47.41	HLA-DPA10103-DPB11301	Full HBsAg
107	PISPPLRDSHPQAMQ	Q81162	HBSAG_HBVC8	LRDSHPQAM	0.053309	18.83	HLA-DPA10103-DPB11301	Full HBsAg
108	ISPPLRDSHPQAMQW	Q81162	HBSAG_HBVC8	LRDSHPQAM	0.065361	14.55	HLA-DPA10103-DPB11301	Full HBsAg
109	SPPLRDSHPQAMQWN	Q81162	HBSAG_HBVC8	LRDSHPQAM	0.086681	9.75	HLA-DPA10103-DPB11301	Full HBsAg
110	PPLRDSHPQAMQWNS	Q81162	HBSAG_HBVC8	RDSHPQAMQ	0.071882	12.82	HLA-DPA10103-DPB11301	Full HBsAg
111	PLRDSHPQAMQWNST	Q81162	HBSAG_HBVC8	RDSHPQAMQ	0.023065	43.35	HLA-DPA10103-DPB11301	Full HBsAg
112	LRDSHPQAMQWNSTT	Q81162	HBSAG_HBVC8	PQAMQWNST	0.006601	82.56	HLA-DPA10103-DPB11301	Full HBsAg
113	RDSHPQAMQWNSTTF	Q81162	HBSAG_HBVC8	PQAMQWNST	0.005483	86.26	HLA-DPA10103-DPB11301	Full HBsAg
114	DSHPQAMQWNSTTFH	Q81162	HBSAG_HBVC8	PQAMQWNST	0.008752	75.52	HLA-DPA10103-DPB11301	Full HBsAg
115	SHPQAMQWNSTTFHQ	Q81162	HBSAG_HBVC8	MQWNSTTFH	0.008727	75.6	HLA-DPA10103-DPB11301	Full HBsAg
116	HPQAMQWNSTTFHQA	Q81162	HBSAG_HBVC8	WNSTTFHQA	0.110129	6.67	HLA-DPA10103-DPB11301	Full HBsAg
117	PQAMQWNSTTFHQAL	Q81162	HBSAG_HBVC8	WNSTTFHQA	0.184104	2.51	HLA-DPA10103-DPB11301	Full HBsAg
118	QAMQWNSTTFHQALL	Q81162	HBSAG_HBVC8	WNSTTFHQA	0.185507	2.47	HLA-DPA10103-DPB11301	Full HBsAg
119	AMQWNSTTFHQALLD	Q81162	HBSAG_HBVC8	WNSTTFHQA	0.249566	1.21	HLA-DPA10103-DPB11301	Full HBsAg
120	MQWNSTTFHQALLDP	Q81162	HBSAG_HBVC8	WNSTTFHQA	0.168085	3.09	HLA-DPA10103-DPB11301	Full HBsAg
121	QWNSTTFHQALLDPR	Q81162	HBSAG_HBVC8	TTFHQALLD	0.10595	7.12	HLA-DPA10103-DPB11301	Full HBsAg
122	WNSTTFHQALLDPRV	Q81162	HBSAG_HBVC8	TTFHQALLD	0.087305	9.64	HLA-DPA10103-DPB11301	Full HBsAg
123	NSTTFHQALLDPRVR	Q81162	HBSAG_HBVC8	TTFHQALLD	0.073276	12.49	HLA-DPA10103-DPB11301	Full HBsAg
124	STTFHQALLDPRVRG	Q81162	HBSAG_HBVC8	FHQALLDPR	0.044495	23.22	HLA-DPA10103-DPB11301	Full HBsAg
125	TTFHQALLDPRVRGL	Q81162	HBSAG_HBVC8	FHQALLDPR	0.024945	40.69	HLA-DPA10103-DPB11301	Full HBsAg
126	TFHQALLDPRVRGLY	Q81162	HBSAG_HBVC8	FHQALLDPR	0.01203	65.89	HLA-DPA10103-DPB11301	Full HBsAg
127	FHQALLDPRVRGLYF	Q81162	HBSAG_HBVC8	LLDPRVRGL	0.006368	83.33	HLA-DPA10103-DPB11301	Full HBsAg
128	HQALLDPRVRGLYFP	Q81162	HBSAG_HBVC8	LLDPRVRGL	0.008095	77.65	HLA-DPA10103-DPB11301	Full HBsAg
129	QALLDPRVRGLYFPA	Q81162	HBSAG_HBVC8	RVRGLYFPA	0.011271	68.03	HLA-DPA10103-DPB11301	Full HBsAg
130	ALLDPRVRGLYFPAG	Q81162	HBSAG_HBVC8	RVRGLYFPA	0.036596	28.64	HLA-DPA10103-DPB11301	Full HBsAg
131	LLDPRVRGLYFPAGG	Q81162	HBSAG_HBVC8	RVRGLYFPA	0.06665	14.18	HLA-DPA10103-DPB11301	Full HBsAg
132	LDPRVRGLYFPAGGS	Q81162	HBSAG_HBVC8	RVRGLYFPA	0.090839	9.09	HLA-DPA10103-DPB11301	Full HBsAg
133	DPRVRGLYFPAGGSS	Q81162	HBSAG_HBVC8	VRGLYFPAG	0.083377	10.35	HLA-DPA10103-DPB11301	Full HBsAg
134	PRVRGLYFPAGGSSS	Q81162	HBSAG_HBVC8	RGLYFPAGG	0.054756	18.22	HLA-DPA10103-DPB11301	Full HBsAg
135	RVRGLYFPAGGSSSG	Q81162	HBSAG_HBVC8	RGLYFPAGG	0.026434	38.79	HLA-DPA10103-DPB11301	Full HBsAg
136	VRGLYFPAGGSSSGT	Q81162	HBSAG_HBVC8	LYFPAGGSS	0.015897	56.5	HLA-DPA10103-DPB11301	Full HBsAg
137	RGLYFPAGGSSSGTV	Q81162	HBSAG_HBVC8	LYFPAGGSS	0.010338	70.71	HLA-DPA10103-DPB11301	Full HBsAg
138	GLYFPAGGSSSGTVN	Q81162	HBSAG_HBVC8	YFPAGGSSS	0.00424	90.32	HLA-DPA10103-DPB11301	Full HBsAg
139	LYFPAGGSSSGTVNP	Q81162	HBSAG_HBVC8	AGGSSSGTV	0.002551	95	HLA-DPA10103-DPB11301	Full HBsAg
140	YFPAGGSSSGTVNPV	Q81162	HBSAG_HBVC8	AGGSSSGTV	0.002719	95	HLA-DPA10103-DPB11301	Full HBsAg
141	FPAGGSSSGTVNPVP	Q81162	HBSAG_HBVC8	SSSGTVNPV	0.004408	89.78	HLA-DPA10103-DPB11301	Full HBsAg
142	PAGGSSSGTVNPVPT	Q81162	HBSAG_HBVC8	SSSGTVNPV	0.00586	85.02	HLA-DPA10103-DPB11301	Full HBsAg
143	AGGSSSGTVNPVPTI	Q81162	HBSAG_HBVC8	SSSGTVNPV	0.008546	76.19	HLA-DPA10103-DPB11301	Full HBsAg
144	GGSSSGTVNPVPTIV	Q81162	HBSAG_HBVC8	SGTVNPVPT	0.007064	81.02	HLA-DPA10103-DPB11301	Full HBsAg
145	GSSSGTVNPVPTIVS	Q81162	HBSAG_HBVC8	SGTVNPVPT	0.009619	72.88	HLA-DPA10103-DPB11301	Full HBsAg
146	SSSGTVNPVPTIVSP	Q81162	HBSAG_HBVC8	VNPVPTIVS	0.014182	60.4	HLA-DPA10103-DPB11301	Full HBsAg
147	SSGTVNPVPTIVSPI	Q81162	HBSAG_HBVC8	VNPVPTIVS	0.01763	52.89	HLA-DPA10103-DPB11301	Full HBsAg
148	SGTVNPVPTIVSPIS	Q81162	HBSAG_HBVC8	VNPVPTIVS	0.022525	44.17	HLA-DPA10103-DPB11301	Full HBsAg
149	GTVNPVPTIVSPISS	Q81162	HBSAG_HBVC8	PVPTIVSPI	0.017904	52.35	HLA-DPA10103-DPB11301	Full HBsAg
150	TVNPVPTIVSPISSI	Q81162	HBSAG_HBVC8	PVPTIVSPI	0.014269	60.18	HLA-DPA10103-DPB11301	Full HBsAg
151	VNPVPTIVSPISSIF	Q81162	HBSAG_HBVC8	PVPTIVSPI	0.009444	73.4	HLA-DPA10103-DPB11301	Full HBsAg
152	NPVPTIVSPISSIFS	Q81162	HBSAG_HBVC8	IVSPISSIF	0.010935	68.98	HLA-DPA10103-DPB11301	Full HBsAg
153	PVPTIVSPISSIFSR	Q81162	HBSAG_HBVC8	IVSPISSIF	0.018591	50.99	HLA-DPA10103-DPB11301	Full HBsAg
154	VPTIVSPISSIFSRT	Q81162	HBSAG_HBVC8	IVSPISSIF	0.023326	42.95	HLA-DPA10103-DPB11301	Full HBsAg
155	PTIVSPISSIFSRTG	Q81162	HBSAG_HBVC8	PISSIFSRT	0.029251	35.5	HLA-DPA10103-DPB11301	Full HBsAg
156	TIVSPISSIFSRTGD	Q81162	HBSAG_HBVC8	PISSIFSRT	0.042636	24.34	HLA-DPA10103-DPB11301	Full HBsAg
157	IVSPISSIFSRTGDP	Q81162	HBSAG_HBVC8	PISSIFSRT	0.066793	14.14	HLA-DPA10103-DPB11301	Full HBsAg
158	VSPISSIFSRTGDPA	Q81162	HBSAG_HBVC8	PISSIFSRT	0.046659	21.99	HLA-DPA10103-DPB11301	Full HBsAg
159	SPISSIFSRTGDPAP	Q81162	HBSAG_HBVC8	ISSIFSRTG	0.020977	46.69	HLA-DPA10103-DPB11301	Full HBsAg
160	PISSIFSRTGDPAPN	Q81162	HBSAG_HBVC8	IFSRTGDPA	0.015262	57.93	HLA-DPA10103-DPB11301	Full HBsAg
161	ISSIFSRTGDPAPNM	Q81162	HBSAG_HBVC8	RTGDPAPNM	0.028505	36.32	HLA-DPA10103-DPB11301	Full HBsAg
162	SSIFSRTGDPAPNME	Q81162	HBSAG_HBVC8	RTGDPAPNM	0.061118	15.9	HLA-DPA10103-DPB11301	Full HBsAg
163	SIFSRTGDPAPNMES	Q81162	HBSAG_HBVC8	RTGDPAPNM	0.083607	10.31	HLA-DPA10103-DPB11301	Full HBsAg
164	IFSRTGDPAPNMEST	Q81162	HBSAG_HBVC8	RTGDPAPNM	0.08643	9.79	HLA-DPA10103-DPB11301	Full HBsAg
165	FSRTGDPAPNMESTT	Q81162	HBSAG_HBVC8	RTGDPAPNM	0.047996	21.3	HLA-DPA10103-DPB11301	Full HBsAg
166	SRTGDPAPNMESTTS	Q81162	HBSAG_HBVC8	RTGDPAPNM	0.018497	51.18	HLA-DPA10103-DPB11301	Full HBsAg
167	RTGDPAPNMESTTSG	Q81162	HBSAG_HBVC8	PAPNMESTT	0.002157	95	HLA-DPA10103-DPB11301	Full HBsAg
168	TGDPAPNMESTTSGF	Q81162	HBSAG_HBVC8	PAPNMESTT	0.001736	95	HLA-DPA10103-DPB11301	Full HBsAg
169	GDPAPNMESTTSGFL	Q81162	HBSAG_HBVC8	MESTTSGFL	0.005922	84.82	HLA-DPA10103-DPB11301	Full HBsAg
170	DPAPNMESTTSGFLG	Q81162	HBSAG_HBVC8	MESTTSGFL	0.009178	74.2	HLA-DPA10103-DPB11301	Full HBsAg
171	PAPNMESTTSGFLGP	Q81162	HBSAG_HBVC8	MESTTSGFL	0.014504	59.63	HLA-DPA10103-DPB11301	Full HBsAg
172	APNMESTTSGFLGPL	Q81162	HBSAG_HBVC8	MESTTSGFL	0.013878	61.16	HLA-DPA10103-DPB11301	Full HBsAg
173	PNMESTTSGFLGPLL	Q81162	HBSAG_HBVC8	MESTTSGFL	0.008944	74.91	HLA-DPA10103-DPB11301	Full HBsAg
174	NMESTTSGFLGPLLV	Q81162	HBSAG_HBVC8	MESTTSGFL	0.0048	88.5	HLA-DPA10103-DPB11301	Full HBsAg
175	MESTTSGFLGPLLVL	Q81162	HBSAG_HBVC8	TTSGFLGPL	0.003091	93.94	HLA-DPA10103-DPB11301	Full HBsAg
176	ESTTSGFLGPLLVLQ	Q81162	HBSAG_HBVC8	FLGPLLVLQ	0.011566	67.2	HLA-DPA10103-DPB11301	Full HBsAg
177	STTSGFLGPLLVLQA	Q81162	HBSAG_HBVC8	FLGPLLVLQ	0.01905	50.09	HLA-DPA10103-DPB11301	Full HBsAg
178	TTSGFLGPLLVLQAG	Q81162	HBSAG_HBVC8	FLGPLLVLQ	0.027093	37.99	HLA-DPA10103-DPB11301	Full HBsAg
179	TSGFLGPLLVLQAGF	Q81162	HBSAG_HBVC8	FLGPLLVLQ	0.025237	40.3	HLA-DPA10103-DPB11301	Full HBsAg
180	SGFLGPLLVLQAGFF	Q81162	HBSAG_HBVC8	FLGPLLVLQ	0.016176	55.87	HLA-DPA10103-DPB11301	Full HBsAg
181	GFLGPLLVLQAGFFL	Q81162	HBSAG_HBVC8	FLGPLLVLQ	0.00775	78.77	HLA-DPA10103-DPB11301	Full HBsAg
182	FLGPLLVLQAGFFLL	Q81162	HBSAG_HBVC8	LLVLQAGFF	0.002653	95	HLA-DPA10103-DPB11301	Full HBsAg
183	LGPLLVLQAGFFLLT	Q81162	HBSAG_HBVC8	LQAGFFLLT	0.004388	89.85	HLA-DPA10103-DPB11301	Full HBsAg
184	GPLLVLQAGFFLLTR	Q81162	HBSAG_HBVC8	LQAGFFLLT	0.015779	56.76	HLA-DPA10103-DPB11301	Full HBsAg
185	PLLVLQAGFFLLTRI	Q81162	HBSAG_HBVC8	LQAGFFLLT	0.013662	61.7	HLA-DPA10103-DPB11301	Full HBsAg
186	LLVLQAGFFLLTRIL	Q81162	HBSAG_HBVC8	LQAGFFLLT	0.00929	73.87	HLA-DPA10103-DPB11301	Full HBsAg
187	LVLQAGFFLLTRILT	Q81162	HBSAG_HBVC8	LQAGFFLLT	0.008412	76.62	HLA-DPA10103-DPB11301	Full HBsAg
188	VLQAGFFLLTRILTI	Q81162	HBSAG_HBVC8	FLLTRILTI	0.02975	34.97	HLA-DPA10103-DPB11301	Full HBsAg
189	LQAGFFLLTRILTIP	Q81162	HBSAG_HBVC8	FLLTRILTI	0.068638	13.64	HLA-DPA10103-DPB11301	Full HBsAg
190	QAGFFLLTRILTIPQ	Q81162	HBSAG_HBVC8	FLLTRILTI	0.107008	7	HLA-DPA10103-DPB11301	Full HBsAg
191	AGFFLLTRILTIPQS	Q81162	HBSAG_HBVC8	FLLTRILTI	0.125852	5.32	HLA-DPA10103-DPB11301	Full HBsAg
192	GFFLLTRILTIPQSL	Q81162	HBSAG_HBVC8	FLLTRILTI	0.109135	6.78	HLA-DPA10103-DPB11301	Full HBsAg
193	FFLLTRILTIPQSLD	Q81162	HBSAG_HBVC8	RILTIPQSL	0.17885	2.7	HLA-DPA10103-DPB11301	Full HBsAg
194	FLLTRILTIPQSLDS	Q81162	HBSAG_HBVC8	RILTIPQSL	0.239989	1.34	HLA-DPA10103-DPB11301	Full HBsAg
195	LLTRILTIPQSLDSW	Q81162	HBSAG_HBVC8	RILTIPQSL	0.202743	2.06	HLA-DPA10103-DPB11301	Full HBsAg
196	LTRILTIPQSLDSWW	Q81162	HBSAG_HBVC8	RILTIPQSL	0.144054	4.18	HLA-DPA10103-DPB11301	Full HBsAg
197	TRILTIPQSLDSWWT	Q81162	HBSAG_HBVC8	RILTIPQSL	0.068178	13.76	HLA-DPA10103-DPB11301	Full HBsAg
198	RILTIPQSLDSWWTS	Q81162	HBSAG_HBVC8	LTIPQSLDS	0.005012	87.8	HLA-DPA10103-DPB11301	Full HBsAg
199	ILTIPQSLDSWWTSL	Q81162	HBSAG_HBVC8	SLDSWWTSL	0.001532	95	HLA-DPA10103-DPB11301	Full HBsAg
200	LTIPQSLDSWWTSLN	Q81162	HBSAG_HBVC8	LDSWWTSLN	0.004042	90.94	HLA-DPA10103-DPB11301	Full HBsAg
201	TIPQSLDSWWTSLNF	Q81162	HBSAG_HBVC8	LDSWWTSLN	0.007103	80.89	HLA-DPA10103-DPB11301	Full HBsAg
202	IPQSLDSWWTSLNFL	Q81162	HBSAG_HBVC8	LDSWWTSLN	0.008499	76.34	HLA-DPA10103-DPB11301	Full HBsAg
203	PQSLDSWWTSLNFLG	Q81162	HBSAG_HBVC8	LDSWWTSLN	0.012205	65.39	HLA-DPA10103-DPB11301	Full HBsAg
204	QSLDSWWTSLNFLGE	Q81162	HBSAG_HBVC8	WTSLNFLGE	0.021294	46.15	HLA-DPA10103-DPB11301	Full HBsAg
205	SLDSWWTSLNFLGEA	Q81162	HBSAG_HBVC8	WTSLNFLGE	0.041918	24.78	HLA-DPA10103-DPB11301	Full HBsAg
206	LDSWWTSLNFLGEAP	Q81162	HBSAG_HBVC8	WTSLNFLGE	0.075372	11.99	HLA-DPA10103-DPB11301	Full HBsAg
207	DSWWTSLNFLGEAPT	Q81162	HBSAG_HBVC8	WTSLNFLGE	0.081078	10.78	HLA-DPA10103-DPB11301	Full HBsAg
208	SWWTSLNFLGEAPTC	Q81162	HBSAG_HBVC8	WTSLNFLGE	0.035858	29.24	HLA-DPA10103-DPB11301	Full HBsAg
209	WWTSLNFLGEAPTCP	Q81162	HBSAG_HBVC8	WTSLNFLGE	0.010303	70.82	HLA-DPA10103-DPB11301	Full HBsAg
210	WTSLNFLGEAPTCPG	Q81162	HBSAG_HBVC8	LNFLGEAPT	0.004703	88.81	HLA-DPA10103-DPB11301	Full HBsAg
211	TSLNFLGEAPTCPGQ	Q81162	HBSAG_HBVC8	FLGEAPTCP	0.005068	87.62	HLA-DPA10103-DPB11301	Full HBsAg
212	SLNFLGEAPTCPGQN	Q81162	HBSAG_HBVC8	FLGEAPTCP	0.005117	87.46	HLA-DPA10103-DPB11301	Full HBsAg
213	LNFLGEAPTCPGQNS	Q81162	HBSAG_HBVC8	LGEAPTCPG	0.004303	90.12	HLA-DPA10103-DPB11301	Full HBsAg
214	NFLGEAPTCPGQNSQ	Q81162	HBSAG_HBVC8	EAPTCPGQN	0.00424	90.32	HLA-DPA10103-DPB11301	Full HBsAg
215	FLGEAPTCPGQNSQS	Q81162	HBSAG_HBVC8	EAPTCPGQN	0.003827	91.62	HLA-DPA10103-DPB11301	Full HBsAg
216	LGEAPTCPGQNSQSP	Q81162	HBSAG_HBVC8	EAPTCPGQN	0.002237	95	HLA-DPA10103-DPB11301	Full HBsAg
217	GEAPTCPGQNSQSPT	Q81162	HBSAG_HBVC8	TCPGQNSQS	0.000962	95	HLA-DPA10103-DPB11301	Full HBsAg
218	EAPTCPGQNSQSPTS	Q81162	HBSAG_HBVC8	TCPGQNSQS	0.000844	95	HLA-DPA10103-DPB11301	Full HBsAg
219	APTCPGQNSQSPTSN	Q81162	HBSAG_HBVC8	QNSQSPTSN	0.001488	95	HLA-DPA10103-DPB11301	Full HBsAg
220	PTCPGQNSQSPTSNH	Q81162	HBSAG_HBVC8	QNSQSPTSN	0.004365	89.92	HLA-DPA10103-DPB11301	Full HBsAg
221	TCPGQNSQSPTSNHS	Q81162	HBSAG_HBVC8	QNSQSPTSN	0.006097	84.24	HLA-DPA10103-DPB11301	Full HBsAg
222	CPGQNSQSPTSNHSP	Q81162	HBSAG_HBVC8	QNSQSPTSN	0.009948	71.89	HLA-DPA10103-DPB11301	Full HBsAg
223	PGQNSQSPTSNHSPT	Q81162	HBSAG_HBVC8	QNSQSPTSN	0.011464	67.49	HLA-DPA10103-DPB11301	Full HBsAg
224	GQNSQSPTSNHSPTS	Q81162	HBSAG_HBVC8	SQSPTSNHS	0.008677	75.77	HLA-DPA10103-DPB11301	Full HBsAg
225	QNSQSPTSNHSPTSC	Q81162	HBSAG_HBVC8	SQSPTSNHS	0.005094	87.53	HLA-DPA10103-DPB11301	Full HBsAg
226	NSQSPTSNHSPTSCP	Q81162	HBSAG_HBVC8	PTSNHSPTS	0.004318	90.07	HLA-DPA10103-DPB11301	Full HBsAg
227	SQSPTSNHSPTSCPP	Q81162	HBSAG_HBVC8	PTSNHSPTS	0.005949	84.73	HLA-DPA10103-DPB11301	Full HBsAg
228	QSPTSNHSPTSCPPI	Q81162	HBSAG_HBVC8	PTSNHSPTS	0.005119	87.45	HLA-DPA10103-DPB11301	Full HBsAg
229	SPTSNHSPTSCPPIC	Q81162	HBSAG_HBVC8	HSPTSCPPI	0.002467	95	HLA-DPA10103-DPB11301	Full HBsAg
230	PTSNHSPTSCPPICP	Q81162	HBSAG_HBVC8	HSPTSCPPI	0.00241	95	HLA-DPA10103-DPB11301	Full HBsAg
231	TSNHSPTSCPPICPG	Q81162	HBSAG_HBVC8	HSPTSCPPI	0.002495	95	HLA-DPA10103-DPB11301	Full HBsAg
232	SNHSPTSCPPICPGY	Q81162	HBSAG_HBVC8	HSPTSCPPI	0.001604	95	HLA-DPA10103-DPB11301	Full HBsAg
233	NHSPTSCPPICPGYR	Q81162	HBSAG_HBVC8	HSPTSCPPI	0.00082	95	HLA-DPA10103-DPB11301	Full HBsAg
234	HSPTSCPPICPGYRW	Q81162	HBSAG_HBVC8	TSCPPICPG	0.000393	95	HLA-DPA10103-DPB11301	Full HBsAg
235	SPTSCPPICPGYRWM	Q81162	HBSAG_HBVC8	TSCPPICPG	0.000193	95	HLA-DPA10103-DPB11301	Full HBsAg
236	PTSCPPICPGYRWMC	Q81162	HBSAG_HBVC8	ICPGYRWMC	0.000112	95	HLA-DPA10103-DPB11301	Full HBsAg
237	TSCPPICPGYRWMCL	Q81162	HBSAG_HBVC8	ICPGYRWMC	0.000106	95	HLA-DPA10103-DPB11301	Full HBsAg
238	SCPPICPGYRWMCLR	Q81162	HBSAG_HBVC8	ICPGYRWMC	0.000161	95	HLA-DPA10103-DPB11301	Full HBsAg
239	CPPICPGYRWMCLRR	Q81162	HBSAG_HBVC8	ICPGYRWMC	0.000249	95	HLA-DPA10103-DPB11301	Full HBsAg
240	PPICPGYRWMCLRRF	Q81162	HBSAG_HBVC8	YRWMCLRRF	0.001728	95	HLA-DPA10103-DPB11301	Full HBsAg
241	PICPGYRWMCLRRFI	Q81162	HBSAG_HBVC8	YRWMCLRRF	0.002921	94.47	HLA-DPA10103-DPB11301	Full HBsAg
242	ICPGYRWMCLRRFII	Q81162	HBSAG_HBVC8	YRWMCLRRF	0.003854	91.53	HLA-DPA10103-DPB11301	Full HBsAg
243	CPGYRWMCLRRFIIF	Q81162	HBSAG_HBVC8	YRWMCLRRF	0.004196	90.46	HLA-DPA10103-DPB11301	Full HBsAg
244	PGYRWMCLRRFIIFL	Q81162	HBSAG_HBVC8	YRWMCLRRF	0.004699	88.83	HLA-DPA10103-DPB11301	Full HBsAg
245	GYRWMCLRRFIIFLF	Q81162	HBSAG_HBVC8	YRWMCLRRF	0.001805	95	HLA-DPA10103-DPB11301	Full HBsAg
246	YRWMCLRRFIIFLFI	Q81162	HBSAG_HBVC8	RRFIIFLFI	0.003089	93.94	HLA-DPA10103-DPB11301	Full HBsAg
247	RWMCLRRFIIFLFIL	Q81162	HBSAG_HBVC8	RRFIIFLFI	0.003009	94.19	HLA-DPA10103-DPB11301	Full HBsAg
248	WMCLRRFIIFLFILL	Q81162	HBSAG_HBVC8	FIIFLFILL	0.006607	82.54	HLA-DPA10103-DPB11301	Full HBsAg
249	MCLRRFIIFLFILLL	Q81162	HBSAG_HBVC8	FIIFLFILL	0.015317	57.8	HLA-DPA10103-DPB11301	Full HBsAg
250	CLRRFIIFLFILLLC	Q81162	HBSAG_HBVC8	IIFLFILLL	0.0087	75.69	HLA-DPA10103-DPB11301	Full HBsAg
251	LRRFIIFLFILLLCL	Q81162	HBSAG_HBVC8	FIIFLFILL	0.006489	82.93	HLA-DPA10103-DPB11301	Full HBsAg
252	RRFIIFLFILLLCLI	Q81162	HBSAG_HBVC8	IIFLFILLL	0.005218	87.13	HLA-DPA10103-DPB11301	Full HBsAg
253	RFIIFLFILLLCLIF	Q81162	HBSAG_HBVC8	FLFILLLCL	0.00262	95	HLA-DPA10103-DPB11301	Full HBsAg
254	FIIFLFILLLCLIFL	Q81162	HBSAG_HBVC8	FLFILLLCL	0.001637	95	HLA-DPA10103-DPB11301	Full HBsAg
255	IIFLFILLLCLIFLL	Q81162	HBSAG_HBVC8	FLFILLLCL	0.00117	95	HLA-DPA10103-DPB11301	Full HBsAg
256	IFLFILLLCLIFLLV	Q81162	HBSAG_HBVC8	LLCLIFLLV	0.002876	94.61	HLA-DPA10103-DPB11301	Full HBsAg
257	FLFILLLCLIFLLVL	Q81162	HBSAG_HBVC8	LLCLIFLLV	0.003254	93.42	HLA-DPA10103-DPB11301	Full HBsAg
258	LFILLLCLIFLLVLL	Q81162	HBSAG_HBVC8	LLCLIFLLV	0.003033	94.12	HLA-DPA10103-DPB11301	Full HBsAg
259	FILLLCLIFLLVLLD	Q81162	HBSAG_HBVC8	LLCLIFLLV	0.003966	91.18	HLA-DPA10103-DPB11301	Full HBsAg
260	ILLLCLIFLLVLLDY	Q81162	HBSAG_HBVC8	LLCLIFLLV	0.00298	94.29	HLA-DPA10103-DPB11301	Full HBsAg
261	LLLCLIFLLVLLDYQ	Q81162	HBSAG_HBVC8	LLCLIFLLV	0.002425	95	HLA-DPA10103-DPB11301	Full HBsAg
262	LLCLIFLLVLLDYQG	Q81162	HBSAG_HBVC8	LIFLLVLLD	0.001716	95	HLA-DPA10103-DPB11301	Full HBsAg
263	LCLIFLLVLLDYQGM	Q81162	HBSAG_HBVC8	LIFLLVLLD	0.001903	95	HLA-DPA10103-DPB11301	Full HBsAg
264	CLIFLLVLLDYQGML	Q81162	HBSAG_HBVC8	LVLLDYQGM	0.001775	95	HLA-DPA10103-DPB11301	Full HBsAg
265	LIFLLVLLDYQGMLP	Q81162	HBSAG_HBVC8	LVLLDYQGM	0.003196	93.61	HLA-DPA10103-DPB11301	Full HBsAg
266	IFLLVLLDYQGMLPV	Q81162	HBSAG_HBVC8	LDYQGMLPV	0.006691	82.26	HLA-DPA10103-DPB11301	Full HBsAg
267	FLLVLLDYQGMLPVC	Q81162	HBSAG_HBVC8	LDYQGMLPV	0.004269	90.23	HLA-DPA10103-DPB11301	Full HBsAg
268	LLVLLDYQGMLPVCP	Q81162	HBSAG_HBVC8	LDYQGMLPV	0.00851	76.31	HLA-DPA10103-DPB11301	Full HBsAg
269	LVLLDYQGMLPVCPL	Q81162	HBSAG_HBVC8	LDYQGMLPV	0.006693	82.25	HLA-DPA10103-DPB11301	Full HBsAg
270	VLLDYQGMLPVCPLL	Q81162	HBSAG_HBVC8	LDYQGMLPV	0.005623	85.8	HLA-DPA10103-DPB11301	Full HBsAg
271	LLDYQGMLPVCPLLP	Q81162	HBSAG_HBVC8	LDYQGMLPV	0.003727	91.93	HLA-DPA10103-DPB11301	Full HBsAg
272	LDYQGMLPVCPLLPG	Q81162	HBSAG_HBVC8	MLPVCPLLP	0.002834	94.74	HLA-DPA10103-DPB11301	Full HBsAg
273	DYQGMLPVCPLLPGT	Q81162	HBSAG_HBVC8	MLPVCPLLP	0.002808	94.83	HLA-DPA10103-DPB11301	Full HBsAg
274	YQGMLPVCPLLPGTS	Q81162	HBSAG_HBVC8	MLPVCPLLP	0.003289	93.31	HLA-DPA10103-DPB11301	Full HBsAg
275	QGMLPVCPLLPGTST	Q81162	HBSAG_HBVC8	MLPVCPLLP	0.002614	95	HLA-DPA10103-DPB11301	Full HBsAg
276	GMLPVCPLLPGTSTT	Q81162	HBSAG_HBVC8	VCPLLPGTS	0.001814	95	HLA-DPA10103-DPB11301	Full HBsAg
277	MLPVCPLLPGTSTTS	Q81162	HBSAG_HBVC8	VCPLLPGTS	0.002532	95	HLA-DPA10103-DPB11301	Full HBsAg
278	LPVCPLLPGTSTTST	Q81162	HBSAG_HBVC8	LLPGTSTTS	0.003529	92.56	HLA-DPA10103-DPB11301	Full HBsAg
279	PVCPLLPGTSTTSTG	Q81162	HBSAG_HBVC8	LLPGTSTTS	0.005085	87.56	HLA-DPA10103-DPB11301	Full HBsAg
280	VCPLLPGTSTTSTGP	Q81162	HBSAG_HBVC8	LLPGTSTTS	0.006827	81.81	HLA-DPA10103-DPB11301	Full HBsAg
281	CPLLPGTSTTSTGPC	Q81162	HBSAG_HBVC8	LLPGTSTTS	0.004911	88.13	HLA-DPA10103-DPB11301	Full HBsAg
282	PLLPGTSTTSTGPCK	Q81162	HBSAG_HBVC8	LLPGTSTTS	0.005088	87.55	HLA-DPA10103-DPB11301	Full HBsAg
283	LLPGTSTTSTGPCKT	Q81162	HBSAG_HBVC8	TSTTSTGPC	0.002762	94.97	HLA-DPA10103-DPB11301	Full HBsAg
284	LPGTSTTSTGPCKTC	Q81162	HBSAG_HBVC8	TSTTSTGPC	0.001552	95	HLA-DPA10103-DPB11301	Full HBsAg
285	PGTSTTSTGPCKTCT	Q81162	HBSAG_HBVC8	TSTTSTGPC	0.001407	95	HLA-DPA10103-DPB11301	Full HBsAg
286	GTSTTSTGPCKTCTI	Q81162	HBSAG_HBVC8	TTSTGPCKT	0.001193	95	HLA-DPA10103-DPB11301	Full HBsAg
287	TSTTSTGPCKTCTIP	Q81162	HBSAG_HBVC8	TSTGPCKTC	0.00113	95	HLA-DPA10103-DPB11301	Full HBsAg
288	STTSTGPCKTCTIPA	Q81162	HBSAG_HBVC8	TGPCKTCTI	0.000576	95	HLA-DPA10103-DPB11301	Full HBsAg
289	TTSTGPCKTCTIPAQ	Q81162	HBSAG_HBVC8	TGPCKTCTI	0.000888	95	HLA-DPA10103-DPB11301	Full HBsAg
290	TSTGPCKTCTIPAQG	Q81162	HBSAG_HBVC8	KTCTIPAQG	0.003586	92.38	HLA-DPA10103-DPB11301	Full HBsAg
291	STGPCKTCTIPAQGT	Q81162	HBSAG_HBVC8	KTCTIPAQG	0.013871	61.18	HLA-DPA10103-DPB11301	Full HBsAg
292	TGPCKTCTIPAQGTS	Q81162	HBSAG_HBVC8	KTCTIPAQG	0.02508	40.51	HLA-DPA10103-DPB11301	Full HBsAg
293	GPCKTCTIPAQGTSM	Q81162	HBSAG_HBVC8	KTCTIPAQG	0.022968	43.5	HLA-DPA10103-DPB11301	Full HBsAg
294	PCKTCTIPAQGTSMF	Q81162	HBSAG_HBVC8	KTCTIPAQG	0.007265	80.35	HLA-DPA10103-DPB11301	Full HBsAg
295	CKTCTIPAQGTSMFP	Q81162	HBSAG_HBVC8	TIPAQGTSM	0.001701	95	HLA-DPA10103-DPB11301	Full HBsAg
296	KTCTIPAQGTSMFPS	Q81162	HBSAG_HBVC8	AQGTSMFPS	0.003071	94	HLA-DPA10103-DPB11301	Full HBsAg
297	TCTIPAQGTSMFPSC	Q81162	HBSAG_HBVC8	AQGTSMFPS	0.002737	95	HLA-DPA10103-DPB11301	Full HBsAg
298	CTIPAQGTSMFPSCC	Q81162	HBSAG_HBVC8	AQGTSMFPS	0.002119	95	HLA-DPA10103-DPB11301	Full HBsAg
299	TIPAQGTSMFPSCCC	Q81162	HBSAG_HBVC8	AQGTSMFPS	0.001244	95	HLA-DPA10103-DPB11301	Full HBsAg
300	IPAQGTSMFPSCCCT	Q81162	HBSAG_HBVC8	QGTSMFPSC	0.001034	95	HLA-DPA10103-DPB11301	Full HBsAg
301	PAQGTSMFPSCCCTK	Q81162	HBSAG_HBVC8	SMFPSCCCT	0.00091	95	HLA-DPA10103-DPB11301	Full HBsAg
302	AQGTSMFPSCCCTKP	Q81162	HBSAG_HBVC8	SMFPSCCCT	0.000918	95	HLA-DPA10103-DPB11301	Full HBsAg
303	QGTSMFPSCCCTKPS	Q81162	HBSAG_HBVC8	SMFPSCCCT	0.000956	95	HLA-DPA10103-DPB11301	Full HBsAg
304	GTSMFPSCCCTKPSD	Q81162	HBSAG_HBVC8	MFPSCCCTK	0.001137	95	HLA-DPA10103-DPB11301	Full HBsAg
305	TSMFPSCCCTKPSDG	Q81162	HBSAG_HBVC8	MFPSCCCTK	0.000443	95	HLA-DPA10103-DPB11301	Full HBsAg
306	SMFPSCCCTKPSDGN	Q81162	HBSAG_HBVC8	PSCCCTKPS	0.000302	95	HLA-DPA10103-DPB11301	Full HBsAg
307	MFPSCCCTKPSDGNC	Q81162	HBSAG_HBVC8	PSCCCTKPS	0.000164	95	HLA-DPA10103-DPB11301	Full HBsAg
308	FPSCCCTKPSDGNCT	Q81162	HBSAG_HBVC8	CCCTKPSDG	0.000155	95	HLA-DPA10103-DPB11301	Full HBsAg
309	PSCCCTKPSDGNCTC	Q81162	HBSAG_HBVC8	CCCTKPSDG	0.000106	95	HLA-DPA10103-DPB11301	Full HBsAg
310	SCCCTKPSDGNCTCI	Q81162	HBSAG_HBVC8	PSDGNCTCI	9.8e-05	95	HLA-DPA10103-DPB11301	Full HBsAg
311	CCCTKPSDGNCTCIP	Q81162	HBSAG_HBVC8	PSDGNCTCI	0.000131	95	HLA-DPA10103-DPB11301	Full HBsAg
312	CCTKPSDGNCTCIPI	Q81162	HBSAG_HBVC8	DGNCTCIPI	0.0003	95	HLA-DPA10103-DPB11301	Full HBsAg
313	CTKPSDGNCTCIPIP	Q81162	HBSAG_HBVC8	DGNCTCIPI	0.0008	95	HLA-DPA10103-DPB11301	Full HBsAg
314	TKPSDGNCTCIPIPS	Q81162	HBSAG_HBVC8	DGNCTCIPI	0.001086	95	HLA-DPA10103-DPB11301	Full HBsAg
315	KPSDGNCTCIPIPSS	Q81162	HBSAG_HBVC8	DGNCTCIPI	0.001309	95	HLA-DPA10103-DPB11301	Full HBsAg
316	PSDGNCTCIPIPSSW	Q81162	HBSAG_HBVC8	DGNCTCIPI	0.00086	95	HLA-DPA10103-DPB11301	Full HBsAg
317	SDGNCTCIPIPSSWA	Q81162	HBSAG_HBVC8	CTCIPIPSS	0.000824	95	HLA-DPA10103-DPB11301	Full HBsAg
318	DGNCTCIPIPSSWAF	Q81162	HBSAG_HBVC8	CTCIPIPSS	0.000643	95	HLA-DPA10103-DPB11301	Full HBsAg
319	GNCTCIPIPSSWAFA	Q81162	HBSAG_HBVC8	CIPIPSSWA	0.000545	95	HLA-DPA10103-DPB11301	Full HBsAg
320	NCTCIPIPSSWAFAR	Q81162	HBSAG_HBVC8	PIPSSWAFA	0.001456	95	HLA-DPA10103-DPB11301	Full HBsAg
321	CTCIPIPSSWAFARF	Q81162	HBSAG_HBVC8	PSSWAFARF	0.008449	76.5	HLA-DPA10103-DPB11301	Full HBsAg
322	TCIPIPSSWAFARFL	Q81162	HBSAG_HBVC8	PSSWAFARF	0.008758	75.5	HLA-DPA10103-DPB11301	Full HBsAg
323	CIPIPSSWAFARFLW	Q81162	HBSAG_HBVC8	PSSWAFARF	0.00823	77.21	HLA-DPA10103-DPB11301	Full HBsAg
324	IPIPSSWAFARFLWE	Q81162	HBSAG_HBVC8	WAFARFLWE	0.041661	24.94	HLA-DPA10103-DPB11301	Full HBsAg
325	PIPSSWAFARFLWEW	Q81162	HBSAG_HBVC8	WAFARFLWE	0.051726	19.52	HLA-DPA10103-DPB11301	Full HBsAg
326	IPSSWAFARFLWEWA	Q81162	HBSAG_HBVC8	WAFARFLWE	0.073647	12.4	HLA-DPA10103-DPB11301	Full HBsAg
327	PSSWAFARFLWEWAS	Q81162	HBSAG_HBVC8	WAFARFLWE	0.087665	9.57	HLA-DPA10103-DPB11301	Full HBsAg
328	SSWAFARFLWEWASV	Q81162	HBSAG_HBVC8	WAFARFLWE	0.039908	26.16	HLA-DPA10103-DPB11301	Full HBsAg
329	SWAFARFLWEWASVR	Q81162	HBSAG_HBVC8	RFLWEWASV	0.042781	24.26	HLA-DPA10103-DPB11301	Full HBsAg
330	WAFARFLWEWASVRF	Q81162	HBSAG_HBVC8	RFLWEWASV	0.039152	26.71	HLA-DPA10103-DPB11301	Full HBsAg
331	AFARFLWEWASVRFS	Q81162	HBSAG_HBVC8	RFLWEWASV	0.049412	20.59	HLA-DPA10103-DPB11301	Full HBsAg
332	FARFLWEWASVRFSW	Q81162	HBSAG_HBVC8	FLWEWASVR	0.033381	31.42	HLA-DPA10103-DPB11301	Full HBsAg
333	ARFLWEWASVRFSWL	Q81162	HBSAG_HBVC8	WASVRFSWL	0.041458	25.07	HLA-DPA10103-DPB11301	Full HBsAg
334	RFLWEWASVRFSWLS	Q81162	HBSAG_HBVC8	WASVRFSWL	0.055369	17.97	HLA-DPA10103-DPB11301	Full HBsAg
335	FLWEWASVRFSWLSL	Q81162	HBSAG_HBVC8	WASVRFSWL	0.041972	24.75	HLA-DPA10103-DPB11301	Full HBsAg
336	LWEWASVRFSWLSLL	Q81162	HBSAG_HBVC8	WASVRFSWL	0.03365	31.16	HLA-DPA10103-DPB11301	Full HBsAg
337	WEWASVRFSWLSLLV	Q81162	HBSAG_HBVC8	RFSWLSLLV	0.056766	17.44	HLA-DPA10103-DPB11301	Full HBsAg
338	EWASVRFSWLSLLVP	Q81162	HBSAG_HBVC8	RFSWLSLLV	0.118423	5.92	HLA-DPA10103-DPB11301	Full HBsAg
339	WASVRFSWLSLLVPF	Q81162	HBSAG_HBVC8	RFSWLSLLV	0.112619	6.42	HLA-DPA10103-DPB11301	Full HBsAg
340	ASVRFSWLSLLVPFV	Q81162	HBSAG_HBVC8	RFSWLSLLV	0.10363	7.4	HLA-DPA10103-DPB11301	Full HBsAg
341	SVRFSWLSLLVPFVQ	Q81162	HBSAG_HBVC8	RFSWLSLLV	0.056269	17.63	HLA-DPA10103-DPB11301	Full HBsAg
342	VRFSWLSLLVPFVQW	Q81162	HBSAG_HBVC8	RFSWLSLLV	0.017776	52.6	HLA-DPA10103-DPB11301	Full HBsAg
343	RFSWLSLLVPFVQWF	Q81162	HBSAG_HBVC8	WLSLLVPFV	0.004992	87.87	HLA-DPA10103-DPB11301	Full HBsAg
344	FSWLSLLVPFVQWFA	Q81162	HBSAG_HBVC8	LLVPFVQWF	0.002777	94.92	HLA-DPA10103-DPB11301	Full HBsAg
345	SWLSLLVPFVQWFAG	Q81162	HBSAG_HBVC8	LLVPFVQWF	0.003241	93.46	HLA-DPA10103-DPB11301	Full HBsAg
346	WLSLLVPFVQWFAGL	Q81162	HBSAG_HBVC8	LLVPFVQWF	0.003348	93.13	HLA-DPA10103-DPB11301	Full HBsAg
347	LSLLVPFVQWFAGLS	Q81162	HBSAG_HBVC8	FVQWFAGLS	0.004756	88.64	HLA-DPA10103-DPB11301	Full HBsAg
348	SLLVPFVQWFAGLSP	Q81162	HBSAG_HBVC8	FVQWFAGLS	0.015872	56.55	HLA-DPA10103-DPB11301	Full HBsAg
349	LLVPFVQWFAGLSPT	Q81162	HBSAG_HBVC8	FVQWFAGLS	0.022813	43.73	HLA-DPA10103-DPB11301	Full HBsAg
350	LVPFVQWFAGLSPTV	Q81162	HBSAG_HBVC8	FVQWFAGLS	0.024583	41.18	HLA-DPA10103-DPB11301	Full HBsAg
351	VPFVQWFAGLSPTVW	Q81162	HBSAG_HBVC8	FVQWFAGLS	0.017772	52.61	HLA-DPA10103-DPB11301	Full HBsAg
352	PFVQWFAGLSPTVWL	Q81162	HBSAG_HBVC8	QWFAGLSPT	0.008042	77.82	HLA-DPA10103-DPB11301	Full HBsAg
353	FVQWFAGLSPTVWLS	Q81162	HBSAG_HBVC8	WFAGLSPTV	0.005438	86.41	HLA-DPA10103-DPB11301	Full HBsAg
354	VQWFAGLSPTVWLSV	Q81162	HBSAG_HBVC8	LSPTVWLSV	0.015678	56.99	HLA-DPA10103-DPB11301	Full HBsAg
355	QWFAGLSPTVWLSVI	Q81162	HBSAG_HBVC8	LSPTVWLSV	0.024403	41.43	HLA-DPA10103-DPB11301	Full HBsAg
356	WFAGLSPTVWLSVIW	Q81162	HBSAG_HBVC8	LSPTVWLSV	0.02331	42.98	HLA-DPA10103-DPB11301	Full HBsAg
357	FAGLSPTVWLSVIWM	Q81162	HBSAG_HBVC8	LSPTVWLSV	0.021084	46.51	HLA-DPA10103-DPB11301	Full HBsAg
358	AGLSPTVWLSVIWMM	Q81162	HBSAG_HBVC8	LSPTVWLSV	0.014178	60.41	HLA-DPA10103-DPB11301	Full HBsAg
359	GLSPTVWLSVIWMMW	Q81162	HBSAG_HBVC8	LSPTVWLSV	0.004862	88.29	HLA-DPA10103-DPB11301	Full HBsAg
360	LSPTVWLSVIWMMWY	Q81162	HBSAG_HBVC8	VWLSVIWMM	0.00179	95	HLA-DPA10103-DPB11301	Full HBsAg
361	SPTVWLSVIWMMWYW	Q81162	HBSAG_HBVC8	VWLSVIWMM	0.001428	95	HLA-DPA10103-DPB11301	Full HBsAg
362	PTVWLSVIWMMWYWG	Q81162	HBSAG_HBVC8	WLSVIWMMW	0.001286	95	HLA-DPA10103-DPB11301	Full HBsAg
363	TVWLSVIWMMWYWGP	Q81162	HBSAG_HBVC8	LSVIWMMWY	0.000826	95	HLA-DPA10103-DPB11301	Full HBsAg
364	VWLSVIWMMWYWGPS	Q81162	HBSAG_HBVC8	WMMWYWGPS	0.001201	95	HLA-DPA10103-DPB11301	Full HBsAg
365	WLSVIWMMWYWGPSL	Q81162	HBSAG_HBVC8	WMMWYWGPS	0.002083	95	HLA-DPA10103-DPB11301	Full HBsAg
366	LSVIWMMWYWGPSLY	Q81162	HBSAG_HBVC8	WMMWYWGPS	0.003392	92.99	HLA-DPA10103-DPB11301	Full HBsAg
367	SVIWMMWYWGPSLYN	Q81162	HBSAG_HBVC8	WMMWYWGPS	0.007572	79.35	HLA-DPA10103-DPB11301	Full HBsAg
368	VIWMMWYWGPSLYNI	Q81162	HBSAG_HBVC8	YWGPSLYNI	0.014861	58.83	HLA-DPA10103-DPB11301	Full HBsAg
369	IWMMWYWGPSLYNIL	Q81162	HBSAG_HBVC8	YWGPSLYNI	0.020827	46.95	HLA-DPA10103-DPB11301	Full HBsAg
370	WMMWYWGPSLYNILS	Q81162	HBSAG_HBVC8	YWGPSLYNI	0.03078	33.91	HLA-DPA10103-DPB11301	Full HBsAg
371	MMWYWGPSLYNILSP	Q81162	HBSAG_HBVC8	YWGPSLYNI	0.051389	19.67	HLA-DPA10103-DPB11301	Full HBsAg
372	MWYWGPSLYNILSPF	Q81162	HBSAG_HBVC8	WGPSLYNIL	0.037925	27.61	HLA-DPA10103-DPB11301	Full HBsAg
373	WYWGPSLYNILSPFL	Q81162	HBSAG_HBVC8	WGPSLYNIL	0.019077	50.04	HLA-DPA10103-DPB11301	Full HBsAg
374	YWGPSLYNILSPFLP	Q81162	HBSAG_HBVC8	SLYNILSPF	0.01066	69.76	HLA-DPA10103-DPB11301	Full HBsAg
375	WGPSLYNILSPFLPL	Q81162	HBSAG_HBVC8	NILSPFLPL	0.013856	61.21	HLA-DPA10103-DPB11301	Full HBsAg
376	GPSLYNILSPFLPLL	Q81162	HBSAG_HBVC8	NILSPFLPL	0.019145	49.91	HLA-DPA10103-DPB11301	Full HBsAg
377	PSLYNILSPFLPLLP	Q81162	HBSAG_HBVC8	NILSPFLPL	0.031625	33.1	HLA-DPA10103-DPB11301	Full HBsAg
378	SLYNILSPFLPLLPI	Q81162	HBSAG_HBVC8	NILSPFLPL	0.033853	30.97	HLA-DPA10103-DPB11301	Full HBsAg
379	LYNILSPFLPLLPIF	Q81162	HBSAG_HBVC8	ILSPFLPLL	0.026116	39.18	HLA-DPA10103-DPB11301	Full HBsAg
380	YNILSPFLPLLPIFF	Q81162	HBSAG_HBVC8	ILSPFLPLL	0.01634	55.5	HLA-DPA10103-DPB11301	Full HBsAg
381	NILSPFLPLLPIFFC	Q81162	HBSAG_HBVC8	ILSPFLPLL	0.005226	87.1	HLA-DPA10103-DPB11301	Full HBsAg
382	ILSPFLPLLPIFFCL	Q81162	HBSAG_HBVC8	FLPLLPIFF	0.001772	95	HLA-DPA10103-DPB11301	Full HBsAg
383	LSPFLPLLPIFFCLW	Q81162	HBSAG_HBVC8	FLPLLPIFF	0.001502	95	HLA-DPA10103-DPB11301	Full HBsAg
384	SPFLPLLPIFFCLWV	Q81162	HBSAG_HBVC8	FLPLLPIFF	0.001303	95	HLA-DPA10103-DPB11301	Full HBsAg
385	PFLPLLPIFFCLWVY	Q81162	HBSAG_HBVC8	LLPIFFCLW	0.000915	95	HLA-DPA10103-DPB11301	Full HBsAg
386	FLPLLPIFFCLWVYI	Q81162	HBSAG_HBVC8	IFFCLWVYI	0.000682	95	HLA-DPA10103-DPB11301	Full HBsAg
1	MGGWSSKPRKGMGTN	Q8JXB9	HBSAG_HBVB8	WSSKPRKGM	0.004216	90.39	HLA-DPA10103-DPB11301	Full HBsAg
2	GGWSSKPRKGMGTNL	Q8JXB9	HBSAG_HBVB8	WSSKPRKGM	0.002022	95	HLA-DPA10103-DPB11301	Full HBsAg
3	GWSSKPRKGMGTNLS	Q8JXB9	HBSAG_HBVB8	RKGMGTNLS	0.027165	37.9	HLA-DPA10103-DPB11301	Full HBsAg
4	WSSKPRKGMGTNLSV	Q8JXB9	HBSAG_HBVB8	RKGMGTNLS	0.06046	16.12	HLA-DPA10103-DPB11301	Full HBsAg
5	SSKPRKGMGTNLSVP	Q8JXB9	HBSAG_HBVB8	RKGMGTNLS	0.105993	7.12	HLA-DPA10103-DPB11301	Full HBsAg
6	SKPRKGMGTNLSVPN	Q8JXB9	HBSAG_HBVB8	RKGMGTNLS	0.125387	5.36	HLA-DPA10103-DPB11301	Full HBsAg
7	KPRKGMGTNLSVPNP	Q8JXB9	HBSAG_HBVB8	RKGMGTNLS	0.07784	11.45	HLA-DPA10103-DPB11301	Full HBsAg
8	PRKGMGTNLSVPNPL	Q8JXB9	HBSAG_HBVB8	MGTNLSVPN	0.033466	31.33	HLA-DPA10103-DPB11301	Full HBsAg
9	RKGMGTNLSVPNPLG	Q8JXB9	HBSAG_HBVB8	MGTNLSVPN	0.027407	37.62	HLA-DPA10103-DPB11301	Full HBsAg
10	KGMGTNLSVPNPLGF	Q8JXB9	HBSAG_HBVB8	MGTNLSVPN	0.016754	54.62	HLA-DPA10103-DPB11301	Full HBsAg
11	GMGTNLSVPNPLGFF	Q8JXB9	HBSAG_HBVB8	TNLSVPNPL	0.009284	73.88	HLA-DPA10103-DPB11301	Full HBsAg
12	MGTNLSVPNPLGFFP	Q8JXB9	HBSAG_HBVB8	LSVPNPLGF	0.009963	71.84	HLA-DPA10103-DPB11301	Full HBsAg
13	GTNLSVPNPLGFFPD	Q8JXB9	HBSAG_HBVB8	LSVPNPLGF	0.012201	65.4	HLA-DPA10103-DPB11301	Full HBsAg
14	TNLSVPNPLGFFPDH	Q8JXB9	HBSAG_HBVB8	LSVPNPLGF	0.007684	78.99	HLA-DPA10103-DPB11301	Full HBsAg
15	NLSVPNPLGFFPDHQ	Q8JXB9	HBSAG_HBVB8	PNPLGFFPD	0.005617	85.82	HLA-DPA10103-DPB11301	Full HBsAg
16	LSVPNPLGFFPDHQL	Q8JXB9	HBSAG_HBVB8	LGFFPDHQL	0.008377	76.74	HLA-DPA10103-DPB11301	Full HBsAg
17	SVPNPLGFFPDHQLD	Q8JXB9	HBSAG_HBVB8	LGFFPDHQL	0.018846	50.49	HLA-DPA10103-DPB11301	Full HBsAg
18	VPNPLGFFPDHQLDP	Q8JXB9	HBSAG_HBVB8	LGFFPDHQL	0.032909	31.87	HLA-DPA10103-DPB11301	Full HBsAg
19	PNPLGFFPDHQLDPA	Q8JXB9	HBSAG_HBVB8	LGFFPDHQL	0.041331	25.16	HLA-DPA10103-DPB11301	Full HBsAg
20	NPLGFFPDHQLDPAF	Q8JXB9	HBSAG_HBVB8	LGFFPDHQL	0.02187	45.19	HLA-DPA10103-DPB11301	Full HBsAg
21	PLGFFPDHQLDPAFK	Q8JXB9	HBSAG_HBVB8	FFPDHQLDP	0.013523	62.05	HLA-DPA10103-DPB11301	Full HBsAg
22	LGFFPDHQLDPAFKA	Q8JXB9	HBSAG_HBVB8	HQLDPAFKA	0.007247	80.41	HLA-DPA10103-DPB11301	Full HBsAg
23	GFFPDHQLDPAFKAN	Q8JXB9	HBSAG_HBVB8	HQLDPAFKA	0.009706	72.61	HLA-DPA10103-DPB11301	Full HBsAg
24	FFPDHQLDPAFKANS	Q8JXB9	HBSAG_HBVB8	HQLDPAFKA	0.014625	59.36	HLA-DPA10103-DPB11301	Full HBsAg
25	FPDHQLDPAFKANSE	Q8JXB9	HBSAG_HBVB8	HQLDPAFKA	0.022823	43.72	HLA-DPA10103-DPB11301	Full HBsAg
26	PDHQLDPAFKANSEN	Q8JXB9	HBSAG_HBVB8	QLDPAFKAN	0.023887	42.14	HLA-DPA10103-DPB11301	Full HBsAg
27	DHQLDPAFKANSENP	Q8JXB9	HBSAG_HBVB8	LDPAFKANS	0.015604	57.16	HLA-DPA10103-DPB11301	Full HBsAg
28	HQLDPAFKANSENPD	Q8JXB9	HBSAG_HBVB8	FKANSENPD	0.024604	41.16	HLA-DPA10103-DPB11301	Full HBsAg
29	QLDPAFKANSENPDW	Q8JXB9	HBSAG_HBVB8	FKANSENPD	0.03027	34.43	HLA-DPA10103-DPB11301	Full HBsAg
30	LDPAFKANSENPDWD	Q8JXB9	HBSAG_HBVB8	FKANSENPD	0.03974	26.28	HLA-DPA10103-DPB11301	Full HBsAg
31	DPAFKANSENPDWDL	Q8JXB9	HBSAG_HBVB8	FKANSENPD	0.036269	28.9	HLA-DPA10103-DPB11301	Full HBsAg
32	PAFKANSENPDWDLN	Q8JXB9	HBSAG_HBVB8	FKANSENPD	0.019639	49.03	HLA-DPA10103-DPB11301	Full HBsAg
33	AFKANSENPDWDLNP	Q8JXB9	HBSAG_HBVB8	FKANSENPD	0.008583	76.07	HLA-DPA10103-DPB11301	Full HBsAg
34	FKANSENPDWDLNPH	Q8JXB9	HBSAG_HBVB8	SENPDWDLN	0.003538	92.53	HLA-DPA10103-DPB11301	Full HBsAg
35	KANSENPDWDLNPHK	Q8JXB9	HBSAG_HBVB8	SENPDWDLN	0.003856	91.53	HLA-DPA10103-DPB11301	Full HBsAg
36	ANSENPDWDLNPHKD	Q8JXB9	HBSAG_HBVB8	DWDLNPHKD	0.005001	87.84	HLA-DPA10103-DPB11301	Full HBsAg
37	NSENPDWDLNPHKDN	Q8JXB9	HBSAG_HBVB8	DWDLNPHKD	0.012066	65.78	HLA-DPA10103-DPB11301	Full HBsAg
38	SENPDWDLNPHKDNW	Q8JXB9	HBSAG_HBVB8	DWDLNPHKD	0.013413	62.32	HLA-DPA10103-DPB11301	Full HBsAg
39	ENPDWDLNPHKDNWP	Q8JXB9	HBSAG_HBVB8	DWDLNPHKD	0.016911	54.31	HLA-DPA10103-DPB11301	Full HBsAg
40	NPDWDLNPHKDNWPD	Q8JXB9	HBSAG_HBVB8	DWDLNPHKD	0.011755	66.66	HLA-DPA10103-DPB11301	Full HBsAg
41	PDWDLNPHKDNWPDA	Q8JXB9	HBSAG_HBVB8	WDLNPHKDN	0.00544	86.4	HLA-DPA10103-DPB11301	Full HBsAg
42	DWDLNPHKDNWPDAH	Q8JXB9	HBSAG_HBVB8	LNPHKDNWP	0.004394	89.83	HLA-DPA10103-DPB11301	Full HBsAg
43	WDLNPHKDNWPDAHK	Q8JXB9	HBSAG_HBVB8	HKDNWPDAH	0.004541	89.34	HLA-DPA10103-DPB11301	Full HBsAg
44	DLNPHKDNWPDAHKV	Q8JXB9	HBSAG_HBVB8	DNWPDAHKV	0.012884	63.65	HLA-DPA10103-DPB11301	Full HBsAg
45	LNPHKDNWPDAHKVG	Q8JXB9	HBSAG_HBVB8	DNWPDAHKV	0.029342	35.4	HLA-DPA10103-DPB11301	Full HBsAg
46	NPHKDNWPDAHKVGV	Q8JXB9	HBSAG_HBVB8	DNWPDAHKV	0.038371	27.28	HLA-DPA10103-DPB11301	Full HBsAg
47	PHKDNWPDAHKVGVG	Q8JXB9	HBSAG_HBVB8	DNWPDAHKV	0.041872	24.81	HLA-DPA10103-DPB11301	Full HBsAg
48	HKDNWPDAHKVGVGA	Q8JXB9	HBSAG_HBVB8	DNWPDAHKV	0.019054	50.08	HLA-DPA10103-DPB11301	Full HBsAg
49	KDNWPDAHKVGVGAF	Q8JXB9	HBSAG_HBVB8	DNWPDAHKV	0.009831	72.24	HLA-DPA10103-DPB11301	Full HBsAg
50	DNWPDAHKVGVGAFG	Q8JXB9	HBSAG_HBVB8	PDAHKVGVG	0.007348	80.08	HLA-DPA10103-DPB11301	Full HBsAg
51	NWPDAHKVGVGAFGP	Q8JXB9	HBSAG_HBVB8	DAHKVGVGA	0.00856	76.14	HLA-DPA10103-DPB11301	Full HBsAg
52	WPDAHKVGVGAFGPG	Q8JXB9	HBSAG_HBVB8	KVGVGAFGP	0.013882	61.15	HLA-DPA10103-DPB11301	Full HBsAg
53	PDAHKVGVGAFGPGF	Q8JXB9	HBSAG_HBVB8	KVGVGAFGP	0.01915	49.9	HLA-DPA10103-DPB11301	Full HBsAg
54	DAHKVGVGAFGPGFT	Q8JXB9	HBSAG_HBVB8	KVGVGAFGP	0.024208	41.69	HLA-DPA10103-DPB11301	Full HBsAg
55	AHKVGVGAFGPGFTP	Q8JXB9	HBSAG_HBVB8	VGVGAFGPG	0.021251	46.23	HLA-DPA10103-DPB11301	Full HBsAg
56	HKVGVGAFGPGFTPP	Q8JXB9	HBSAG_HBVB8	VGVGAFGPG	0.01174	66.71	HLA-DPA10103-DPB11301	Full HBsAg
57	KVGVGAFGPGFTPPH	Q8JXB9	HBSAG_HBVB8	VGAFGPGFT	0.00886	75.17	HLA-DPA10103-DPB11301	Full HBsAg
58	VGVGAFGPGFTPPHG	Q8JXB9	HBSAG_HBVB8	VGAFGPGFT	0.005959	84.69	HLA-DPA10103-DPB11301	Full HBsAg
59	GVGAFGPGFTPPHGG	Q8JXB9	HBSAG_HBVB8	FGPGFTPPH	0.005936	84.77	HLA-DPA10103-DPB11301	Full HBsAg
60	VGAFGPGFTPPHGGL	Q8JXB9	HBSAG_HBVB8	FGPGFTPPH	0.004883	88.22	HLA-DPA10103-DPB11301	Full HBsAg
61	GAFGPGFTPPHGGLL	Q8JXB9	HBSAG_HBVB8	FTPPHGGLL	0.004716	88.77	HLA-DPA10103-DPB11301	Full HBsAg
62	AFGPGFTPPHGGLLG	Q8JXB9	HBSAG_HBVB8	FTPPHGGLL	0.007092	80.93	HLA-DPA10103-DPB11301	Full HBsAg
63	FGPGFTPPHGGLLGW	Q8JXB9	HBSAG_HBVB8	FTPPHGGLL	0.006587	82.61	HLA-DPA10103-DPB11301	Full HBsAg
64	GPGFTPPHGGLLGWS	Q8JXB9	HBSAG_HBVB8	FTPPHGGLL	0.008705	75.67	HLA-DPA10103-DPB11301	Full HBsAg
65	PGFTPPHGGLLGWSP	Q8JXB9	HBSAG_HBVB8	FTPPHGGLL	0.005956	84.7	HLA-DPA10103-DPB11301	Full HBsAg
66	GFTPPHGGLLGWSPQ	Q8JXB9	HBSAG_HBVB8	PHGGLLGWS	0.005768	85.32	HLA-DPA10103-DPB11301	Full HBsAg
67	FTPPHGGLLGWSPQA	Q8JXB9	HBSAG_HBVB8	PHGGLLGWS	0.006754	82.05	HLA-DPA10103-DPB11301	Full HBsAg
68	TPPHGGLLGWSPQAQ	Q8JXB9	HBSAG_HBVB8	LLGWSPQAQ	0.010356	70.66	HLA-DPA10103-DPB11301	Full HBsAg
69	PPHGGLLGWSPQAQG	Q8JXB9	HBSAG_HBVB8	LLGWSPQAQ	0.016409	55.34	HLA-DPA10103-DPB11301	Full HBsAg
70	PHGGLLGWSPQAQGI	Q8JXB9	HBSAG_HBVB8	LLGWSPQAQ	0.0219	45.14	HLA-DPA10103-DPB11301	Full HBsAg
71	HGGLLGWSPQAQGIL	Q8JXB9	HBSAG_HBVB8	LLGWSPQAQ	0.021555	45.72	HLA-DPA10103-DPB11301	Full HBsAg
72	GGLLGWSPQAQGILT	Q8JXB9	HBSAG_HBVB8	LLGWSPQAQ	0.015085	58.32	HLA-DPA10103-DPB11301	Full HBsAg
73	GLLGWSPQAQGILTS	Q8JXB9	HBSAG_HBVB8	GWSPQAQGI	0.010437	70.42	HLA-DPA10103-DPB11301	Full HBsAg
74	LLGWSPQAQGILTSV	Q8JXB9	HBSAG_HBVB8	WSPQAQGIL	0.005897	84.9	HLA-DPA10103-DPB11301	Full HBsAg
75	LGWSPQAQGILTSVP	Q8JXB9	HBSAG_HBVB8	PQAQGILTS	0.006193	83.92	HLA-DPA10103-DPB11301	Full HBsAg
76	GWSPQAQGILTSVPA	Q8JXB9	HBSAG_HBVB8	PQAQGILTS	0.00868	75.76	HLA-DPA10103-DPB11301	Full HBsAg
77	WSPQAQGILTSVPAA	Q8JXB9	HBSAG_HBVB8	QGILTSVPA	0.010145	71.29	HLA-DPA10103-DPB11301	Full HBsAg
78	SPQAQGILTSVPAAP	Q8JXB9	HBSAG_HBVB8	QGILTSVPA	0.015473	57.45	HLA-DPA10103-DPB11301	Full HBsAg
79	PQAQGILTSVPAAPP	Q8JXB9	HBSAG_HBVB8	ILTSVPAAP	0.03464	30.28	HLA-DPA10103-DPB11301	Full HBsAg
80	QAQGILTSVPAAPPP	Q8JXB9	HBSAG_HBVB8	ILTSVPAAP	0.054547	18.31	HLA-DPA10103-DPB11301	Full HBsAg
81	AQGILTSVPAAPPPA	Q8JXB9	HBSAG_HBVB8	ILTSVPAAP	0.071292	12.96	HLA-DPA10103-DPB11301	Full HBsAg
82	QGILTSVPAAPPPAS	Q8JXB9	HBSAG_HBVB8	LTSVPAAPP	0.058975	16.64	HLA-DPA10103-DPB11301	Full HBsAg
83	GILTSVPAAPPPAST	Q8JXB9	HBSAG_HBVB8	LTSVPAAPP	0.028114	36.79	HLA-DPA10103-DPB11301	Full HBsAg
84	ILTSVPAAPPPASTN	Q8JXB9	HBSAG_HBVB8	LTSVPAAPP	0.016548	55.03	HLA-DPA10103-DPB11301	Full HBsAg
85	LTSVPAAPPPASTNR	Q8JXB9	HBSAG_HBVB8	PAAPPPAST	0.016404	55.35	HLA-DPA10103-DPB11301	Full HBsAg
86	TSVPAAPPPASTNRQ	Q8JXB9	HBSAG_HBVB8	PAAPPPAST	0.020925	46.78	HLA-DPA10103-DPB11301	Full HBsAg
87	SVPAAPPPASTNRQS	Q8JXB9	HBSAG_HBVB8	AAPPPASTN	0.015181	58.11	HLA-DPA10103-DPB11301	Full HBsAg
88	VPAAPPPASTNRQSG	Q8JXB9	HBSAG_HBVB8	AAPPPASTN	0.005902	84.88	HLA-DPA10103-DPB11301	Full HBsAg
89	PAAPPPASTNRQSGR	Q8JXB9	HBSAG_HBVB8	PASTNRQSG	0.003113	93.87	HLA-DPA10103-DPB11301	Full HBsAg
90	AAPPPASTNRQSGRQ	Q8JXB9	HBSAG_HBVB8	PASTNRQSG	0.002826	94.77	HLA-DPA10103-DPB11301	Full HBsAg
91	APPPASTNRQSGRQP	Q8JXB9	HBSAG_HBVB8	PASTNRQSG	0.003964	91.19	HLA-DPA10103-DPB11301	Full HBsAg
92	PPPASTNRQSGRQPT	Q8JXB9	HBSAG_HBVB8	PASTNRQSG	0.002809	94.82	HLA-DPA10103-DPB11301	Full HBsAg
93	PPASTNRQSGRQPTP	Q8JXB9	HBSAG_HBVB8	STNRQSGRQ	0.002845	94.71	HLA-DPA10103-DPB11301	Full HBsAg
94	PASTNRQSGRQPTPL	Q8JXB9	HBSAG_HBVB8	RQSGRQPTP	0.003439	92.84	HLA-DPA10103-DPB11301	Full HBsAg
95	ASTNRQSGRQPTPLS	Q8JXB9	HBSAG_HBVB8	QSGRQPTPL	0.008769	75.47	HLA-DPA10103-DPB11301	Full HBsAg
96	STNRQSGRQPTPLSP	Q8JXB9	HBSAG_HBVB8	QSGRQPTPL	0.016187	55.84	HLA-DPA10103-DPB11301	Full HBsAg
97	TNRQSGRQPTPLSPP	Q8JXB9	HBSAG_HBVB8	QSGRQPTPL	0.024563	41.21	HLA-DPA10103-DPB11301	Full HBsAg
98	NRQSGRQPTPLSPPL	Q8JXB9	HBSAG_HBVB8	RQPTPLSPP	0.022523	44.17	HLA-DPA10103-DPB11301	Full HBsAg
99	RQSGRQPTPLSPPLR	Q8JXB9	HBSAG_HBVB8	RQPTPLSPP	0.030545	34.14	HLA-DPA10103-DPB11301	Full HBsAg
100	QSGRQPTPLSPPLRD	Q8JXB9	HBSAG_HBVB8	RQPTPLSPP	0.038402	27.26	HLA-DPA10103-DPB11301	Full HBsAg
101	SGRQPTPLSPPLRDT	Q8JXB9	HBSAG_HBVB8	RQPTPLSPP	0.017129	53.88	HLA-DPA10103-DPB11301	Full HBsAg
102	GRQPTPLSPPLRDTH	Q8JXB9	HBSAG_HBVB8	RQPTPLSPP	0.008694	75.71	HLA-DPA10103-DPB11301	Full HBsAg
103	RQPTPLSPPLRDTHP	Q8JXB9	HBSAG_HBVB8	PLSPPLRDT	0.009242	74.01	HLA-DPA10103-DPB11301	Full HBsAg
104	QPTPLSPPLRDTHPQ	Q8JXB9	HBSAG_HBVB8	PLSPPLRDT	0.009872	72.11	HLA-DPA10103-DPB11301	Full HBsAg
105	PTPLSPPLRDTHPQA	Q8JXB9	HBSAG_HBVB8	PLSPPLRDT	0.004244	90.31	HLA-DPA10103-DPB11301	Full HBsAg
106	TPLSPPLRDTHPQAM	Q8JXB9	HBSAG_HBVB8	LRDTHPQAM	0.021268	46.2	HLA-DPA10103-DPB11301	Full HBsAg
107	PLSPPLRDTHPQAMQ	Q8JXB9	HBSAG_HBVB8	LRDTHPQAM	0.062142	15.56	HLA-DPA10103-DPB11301	Full HBsAg
108	LSPPLRDTHPQAMQW	Q8JXB9	HBSAG_HBVB8	LRDTHPQAM	0.069681	13.38	HLA-DPA10103-DPB11301	Full HBsAg
109	SPPLRDTHPQAMQWN	Q8JXB9	HBSAG_HBVB8	LRDTHPQAM	0.090551	9.14	HLA-DPA10103-DPB11301	Full HBsAg
110	PPLRDTHPQAMQWNS	Q8JXB9	HBSAG_HBVB8	LRDTHPQAM	0.064265	14.87	HLA-DPA10103-DPB11301	Full HBsAg
111	PLRDTHPQAMQWNST	Q8JXB9	HBSAG_HBVB8	LRDTHPQAM	0.021398	45.98	HLA-DPA10103-DPB11301	Full HBsAg
112	LRDTHPQAMQWNSTT	Q8JXB9	HBSAG_HBVB8	PQAMQWNST	0.006629	82.47	HLA-DPA10103-DPB11301	Full HBsAg
113	RDTHPQAMQWNSTTF	Q8JXB9	HBSAG_HBVB8	PQAMQWNST	0.005859	85.03	HLA-DPA10103-DPB11301	Full HBsAg
114	DTHPQAMQWNSTTFH	Q8JXB9	HBSAG_HBVB8	PQAMQWNST	0.009044	74.61	HLA-DPA10103-DPB11301	Full HBsAg
115	THPQAMQWNSTTFHQ	Q8JXB9	HBSAG_HBVB8	MQWNSTTFH	0.008845	75.22	HLA-DPA10103-DPB11301	Full HBsAg
116	HPQAMQWNSTTFHQT	Q8JXB9	HBSAG_HBVB8	WNSTTFHQT	0.095501	8.43	HLA-DPA10103-DPB11301	Full HBsAg
117	PQAMQWNSTTFHQTL	Q8JXB9	HBSAG_HBVB8	WNSTTFHQT	0.174526	2.85	HLA-DPA10103-DPB11301	Full HBsAg
118	QAMQWNSTTFHQTLQ	Q8JXB9	HBSAG_HBVB8	WNSTTFHQT	0.25102	1.19	HLA-DPA10103-DPB11301	Full HBsAg
119	AMQWNSTTFHQTLQD	Q8JXB9	HBSAG_HBVB8	WNSTTFHQT	0.306166	0.68	HLA-DPA10103-DPB11301	Full HBsAg
120	MQWNSTTFHQTLQDP	Q8JXB9	HBSAG_HBVB8	WNSTTFHQT	0.197241	2.19	HLA-DPA10103-DPB11301	Full HBsAg
121	QWNSTTFHQTLQDPR	Q8JXB9	HBSAG_HBVB8	WNSTTFHQT	0.087013	9.69	HLA-DPA10103-DPB11301	Full HBsAg
122	WNSTTFHQTLQDPRV	Q8JXB9	HBSAG_HBVB8	TTFHQTLQD	0.030983	33.71	HLA-DPA10103-DPB11301	Full HBsAg
123	NSTTFHQTLQDPRVR	Q8JXB9	HBSAG_HBVB8	TTFHQTLQD	0.024959	40.67	HLA-DPA10103-DPB11301	Full HBsAg
124	STTFHQTLQDPRVRA	Q8JXB9	HBSAG_HBVB8	FHQTLQDPR	0.017915	52.33	HLA-DPA10103-DPB11301	Full HBsAg
125	TTFHQTLQDPRVRAL	Q8JXB9	HBSAG_HBVB8	HQTLQDPRV	0.013823	61.3	HLA-DPA10103-DPB11301	Full HBsAg
126	TFHQTLQDPRVRALY	Q8JXB9	HBSAG_HBVB8	LQDPRVRAL	0.013064	63.2	HLA-DPA10103-DPB11301	Full HBsAg
127	FHQTLQDPRVRALYL	Q8JXB9	HBSAG_HBVB8	LQDPRVRAL	0.011939	66.14	HLA-DPA10103-DPB11301	Full HBsAg
128	HQTLQDPRVRALYLP	Q8JXB9	HBSAG_HBVB8	LQDPRVRAL	0.018674	50.83	HLA-DPA10103-DPB11301	Full HBsAg
129	QTLQDPRVRALYLPA	Q8JXB9	HBSAG_HBVB8	RVRALYLPA	0.061407	15.8	HLA-DPA10103-DPB11301	Full HBsAg
130	TLQDPRVRALYLPAG	Q8JXB9	HBSAG_HBVB8	RVRALYLPA	0.148345	3.97	HLA-DPA10103-DPB11301	Full HBsAg
131	LQDPRVRALYLPAGG	Q8JXB9	HBSAG_HBVB8	RVRALYLPA	0.207852	1.94	HLA-DPA10103-DPB11301	Full HBsAg
132	QDPRVRALYLPAGGS	Q8JXB9	HBSAG_HBVB8	RVRALYLPA	0.246395	1.25	HLA-DPA10103-DPB11301	Full HBsAg
133	DPRVRALYLPAGGSS	Q8JXB9	HBSAG_HBVB8	RVRALYLPA	0.180458	2.64	HLA-DPA10103-DPB11301	Full HBsAg
134	PRVRALYLPAGGSSS	Q8JXB9	HBSAG_HBVB8	RALYLPAGG	0.132442	4.86	HLA-DPA10103-DPB11301	Full HBsAg
135	RVRALYLPAGGSSSG	Q8JXB9	HBSAG_HBVB8	RALYLPAGG	0.059112	16.59	HLA-DPA10103-DPB11301	Full HBsAg
136	VRALYLPAGGSSSGT	Q8JXB9	HBSAG_HBVB8	RALYLPAGG	0.017326	53.49	HLA-DPA10103-DPB11301	Full HBsAg
137	RALYLPAGGSSSGTV	Q8JXB9	HBSAG_HBVB8	YLPAGGSSS	0.008255	77.13	HLA-DPA10103-DPB11301	Full HBsAg
138	ALYLPAGGSSSGTVS	Q8JXB9	HBSAG_HBVB8	YLPAGGSSS	0.003142	93.78	HLA-DPA10103-DPB11301	Full HBsAg
139	LYLPAGGSSSGTVSP	Q8JXB9	HBSAG_HBVB8	AGGSSSGTV	0.002143	95	HLA-DPA10103-DPB11301	Full HBsAg
140	YLPAGGSSSGTVSPA	Q8JXB9	HBSAG_HBVB8	AGGSSSGTV	0.002522	95	HLA-DPA10103-DPB11301	Full HBsAg
141	LPAGGSSSGTVSPAQ	Q8JXB9	HBSAG_HBVB8	SSSGTVSPA	0.002801	94.85	HLA-DPA10103-DPB11301	Full HBsAg
142	PAGGSSSGTVSPAQN	Q8JXB9	HBSAG_HBVB8	SSSGTVSPA	0.004289	90.16	HLA-DPA10103-DPB11301	Full HBsAg
143	AGGSSSGTVSPAQNT	Q8JXB9	HBSAG_HBVB8	SSSGTVSPA	0.007476	79.66	HLA-DPA10103-DPB11301	Full HBsAg
144	GGSSSGTVSPAQNTV	Q8JXB9	HBSAG_HBVB8	SGTVSPAQN	0.008796	75.38	HLA-DPA10103-DPB11301	Full HBsAg
145	GSSSGTVSPAQNTVS	Q8JXB9	HBSAG_HBVB8	GTVSPAQNT	0.012395	64.87	HLA-DPA10103-DPB11301	Full HBsAg
146	SSSGTVSPAQNTVSA	Q8JXB9	HBSAG_HBVB8	GTVSPAQNT	0.014459	59.73	HLA-DPA10103-DPB11301	Full HBsAg
147	SSGTVSPAQNTVSAI	Q8JXB9	HBSAG_HBVB8	VSPAQNTVS	0.012151	65.54	HLA-DPA10103-DPB11301	Full HBsAg
148	SGTVSPAQNTVSAIS	Q8JXB9	HBSAG_HBVB8	VSPAQNTVS	0.011245	68.11	HLA-DPA10103-DPB11301	Full HBsAg
149	GTVSPAQNTVSAISS	Q8JXB9	HBSAG_HBVB8	AQNTVSAIS	0.012139	65.58	HLA-DPA10103-DPB11301	Full HBsAg
150	TVSPAQNTVSAISSI	Q8JXB9	HBSAG_HBVB8	QNTVSAISS	0.013387	62.39	HLA-DPA10103-DPB11301	Full HBsAg
151	VSPAQNTVSAISSIL	Q8JXB9	HBSAG_HBVB8	QNTVSAISS	0.012156	65.53	HLA-DPA10103-DPB11301	Full HBsAg
152	SPAQNTVSAISSILS	Q8JXB9	HBSAG_HBVB8	QNTVSAISS	0.013288	62.64	HLA-DPA10103-DPB11301	Full HBsAg
153	PAQNTVSAISSILST	Q8JXB9	HBSAG_HBVB8	VSAISSILS	0.0129	63.61	HLA-DPA10103-DPB11301	Full HBsAg
154	AQNTVSAISSILSTT	Q8JXB9	HBSAG_HBVB8	VSAISSILS	0.014057	60.71	HLA-DPA10103-DPB11301	Full HBsAg
155	QNTVSAISSILSTTG	Q8JXB9	HBSAG_HBVB8	VSAISSILS	0.01585	56.6	HLA-DPA10103-DPB11301	Full HBsAg
156	NTVSAISSILSTTGD	Q8JXB9	HBSAG_HBVB8	VSAISSILS	0.013276	62.67	HLA-DPA10103-DPB11301	Full HBsAg
157	TVSAISSILSTTGDP	Q8JXB9	HBSAG_HBVB8	AISSILSTT	0.015506	57.38	HLA-DPA10103-DPB11301	Full HBsAg
158	VSAISSILSTTGDPV	Q8JXB9	HBSAG_HBVB8	ILSTTGDPV	0.018419	51.33	HLA-DPA10103-DPB11301	Full HBsAg
159	SAISSILSTTGDPVP	Q8JXB9	HBSAG_HBVB8	ILSTTGDPV	0.031768	32.97	HLA-DPA10103-DPB11301	Full HBsAg
160	AISSILSTTGDPVPN	Q8JXB9	HBSAG_HBVB8	ILSTTGDPV	0.044754	23.06	HLA-DPA10103-DPB11301	Full HBsAg
161	ISSILSTTGDPVPNM	Q8JXB9	HBSAG_HBVB8	ILSTTGDPV	0.043173	24.02	HLA-DPA10103-DPB11301	Full HBsAg
162	SSILSTTGDPVPNME	Q8JXB9	HBSAG_HBVB8	ILSTTGDPV	0.025382	40.1	HLA-DPA10103-DPB11301	Full HBsAg
163	SILSTTGDPVPNMEN	Q8JXB9	HBSAG_HBVB8	ILSTTGDPV	0.011305	67.94	HLA-DPA10103-DPB11301	Full HBsAg
164	ILSTTGDPVPNMENI	Q8JXB9	HBSAG_HBVB8	TTGDPVPNM	0.00414	90.63	HLA-DPA10103-DPB11301	Full HBsAg
165	LSTTGDPVPNMENIA	Q8JXB9	HBSAG_HBVB8	TGDPVPNME	0.003614	92.29	HLA-DPA10103-DPB11301	Full HBsAg
166	STTGDPVPNMENIAS	Q8JXB9	HBSAG_HBVB8	PVPNMENIA	0.004359	89.94	HLA-DPA10103-DPB11301	Full HBsAg
167	TTGDPVPNMENIASG	Q8JXB9	HBSAG_HBVB8	PVPNMENIA	0.004563	89.27	HLA-DPA10103-DPB11301	Full HBsAg
168	TGDPVPNMENIASGL	Q8JXB9	HBSAG_HBVB8	PVPNMENIA	0.004443	89.67	HLA-DPA10103-DPB11301	Full HBsAg
169	GDPVPNMENIASGLL	Q8JXB9	HBSAG_HBVB8	PVPNMENIA	0.003552	92.48	HLA-DPA10103-DPB11301	Full HBsAg
170	DPVPNMENIASGLLG	Q8JXB9	HBSAG_HBVB8	MENIASGLL	0.005245	87.04	HLA-DPA10103-DPB11301	Full HBsAg
171	PVPNMENIASGLLGP	Q8JXB9	HBSAG_HBVB8	MENIASGLL	0.009281	73.89	HLA-DPA10103-DPB11301	Full HBsAg
172	VPNMENIASGLLGPL	Q8JXB9	HBSAG_HBVB8	IASGLLGPL	0.012355	64.97	HLA-DPA10103-DPB11301	Full HBsAg
173	PNMENIASGLLGPLL	Q8JXB9	HBSAG_HBVB8	IASGLLGPL	0.016641	54.84	HLA-DPA10103-DPB11301	Full HBsAg
174	NMENIASGLLGPLLV	Q8JXB9	HBSAG_HBVB8	IASGLLGPL	0.020141	48.12	HLA-DPA10103-DPB11301	Full HBsAg
175	MENIASGLLGPLLVL	Q8JXB9	HBSAG_HBVB8	IASGLLGPL	0.016021	56.22	HLA-DPA10103-DPB11301	Full HBsAg
176	ENIASGLLGPLLVLQ	Q8JXB9	HBSAG_HBVB8	IASGLLGPL	0.011126	68.44	HLA-DPA10103-DPB11301	Full HBsAg
177	NIASGLLGPLLVLQA	Q8JXB9	HBSAG_HBVB8	LLGPLLVLQ	0.010186	71.17	HLA-DPA10103-DPB11301	Full HBsAg
178	IASGLLGPLLVLQAG	Q8JXB9	HBSAG_HBVB8	LLGPLLVLQ	0.014464	59.72	HLA-DPA10103-DPB11301	Full HBsAg
179	ASGLLGPLLVLQAGF	Q8JXB9	HBSAG_HBVB8	LLGPLLVLQ	0.013063	63.2	HLA-DPA10103-DPB11301	Full HBsAg
180	SGLLGPLLVLQAGFF	Q8JXB9	HBSAG_HBVB8	LLGPLLVLQ	0.009468	73.33	HLA-DPA10103-DPB11301	Full HBsAg
181	GLLGPLLVLQAGFFS	Q8JXB9	HBSAG_HBVB8	LLVLQAGFF	0.00591	84.86	HLA-DPA10103-DPB11301	Full HBsAg
182	LLGPLLVLQAGFFSL	Q8JXB9	HBSAG_HBVB8	VLQAGFFSL	0.005072	87.6	HLA-DPA10103-DPB11301	Full HBsAg
183	LGPLLVLQAGFFSLT	Q8JXB9	HBSAG_HBVB8	VLQAGFFSL	0.010031	71.64	HLA-DPA10103-DPB11301	Full HBsAg
184	GPLLVLQAGFFSLTK	Q8JXB9	HBSAG_HBVB8	LQAGFFSLT	0.026072	39.23	HLA-DPA10103-DPB11301	Full HBsAg
185	PLLVLQAGFFSLTKI	Q8JXB9	HBSAG_HBVB8	LQAGFFSLT	0.022688	43.92	HLA-DPA10103-DPB11301	Full HBsAg
186	LLVLQAGFFSLTKIL	Q8JXB9	HBSAG_HBVB8	LQAGFFSLT	0.01411	60.58	HLA-DPA10103-DPB11301	Full HBsAg
187	LVLQAGFFSLTKILT	Q8JXB9	HBSAG_HBVB8	LQAGFFSLT	0.016499	55.14	HLA-DPA10103-DPB11301	Full HBsAg
188	VLQAGFFSLTKILTI	Q8JXB9	HBSAG_HBVB8	FSLTKILTI	0.042923	24.17	HLA-DPA10103-DPB11301	Full HBsAg
189	LQAGFFSLTKILTIP	Q8JXB9	HBSAG_HBVB8	FSLTKILTI	0.093254	8.75	HLA-DPA10103-DPB11301	Full HBsAg
190	QAGFFSLTKILTIPQ	Q8JXB9	HBSAG_HBVB8	FSLTKILTI	0.133339	4.8	HLA-DPA10103-DPB11301	Full HBsAg
191	AGFFSLTKILTIPQS	Q8JXB9	HBSAG_HBVB8	FSLTKILTI	0.144648	4.15	HLA-DPA10103-DPB11301	Full HBsAg
192	GFFSLTKILTIPQSL	Q8JXB9	HBSAG_HBVB8	FSLTKILTI	0.091091	9.06	HLA-DPA10103-DPB11301	Full HBsAg
193	FFSLTKILTIPQSLD	Q8JXB9	HBSAG_HBVB8	KILTIPQSL	0.085953	9.87	HLA-DPA10103-DPB11301	Full HBsAg
194	FSLTKILTIPQSLDS	Q8JXB9	HBSAG_HBVB8	KILTIPQSL	0.112114	6.47	HLA-DPA10103-DPB11301	Full HBsAg
195	SLTKILTIPQSLDSW	Q8JXB9	HBSAG_HBVB8	KILTIPQSL	0.093401	8.72	HLA-DPA10103-DPB11301	Full HBsAg
196	LTKILTIPQSLDSWW	Q8JXB9	HBSAG_HBVB8	KILTIPQSL	0.045452	22.67	HLA-DPA10103-DPB11301	Full HBsAg
197	TKILTIPQSLDSWWT	Q8JXB9	HBSAG_HBVB8	KILTIPQSL	0.020681	47.2	HLA-DPA10103-DPB11301	Full HBsAg
198	KILTIPQSLDSWWTS	Q8JXB9	HBSAG_HBVB8	LTIPQSLDS	0.004169	90.54	HLA-DPA10103-DPB11301	Full HBsAg
199	ILTIPQSLDSWWTSL	Q8JXB9	HBSAG_HBVB8	SLDSWWTSL	0.001532	95	HLA-DPA10103-DPB11301	Full HBsAg
200	LTIPQSLDSWWTSLS	Q8JXB9	HBSAG_HBVB8	LDSWWTSLS	0.002767	94.96	HLA-DPA10103-DPB11301	Full HBsAg
201	TIPQSLDSWWTSLSF	Q8JXB9	HBSAG_HBVB8	LDSWWTSLS	0.004208	90.42	HLA-DPA10103-DPB11301	Full HBsAg
202	IPQSLDSWWTSLSFL	Q8JXB9	HBSAG_HBVB8	LDSWWTSLS	0.005192	87.21	HLA-DPA10103-DPB11301	Full HBsAg
203	PQSLDSWWTSLSFLG	Q8JXB9	HBSAG_HBVB8	LDSWWTSLS	0.008731	75.59	HLA-DPA10103-DPB11301	Full HBsAg
204	QSLDSWWTSLSFLGG	Q8JXB9	HBSAG_HBVB8	WTSLSFLGG	0.013464	62.19	HLA-DPA10103-DPB11301	Full HBsAg
205	SLDSWWTSLSFLGGT	Q8JXB9	HBSAG_HBVB8	WTSLSFLGG	0.018414	51.34	HLA-DPA10103-DPB11301	Full HBsAg
206	LDSWWTSLSFLGGTP	Q8JXB9	HBSAG_HBVB8	WTSLSFLGG	0.035638	29.43	HLA-DPA10103-DPB11301	Full HBsAg
207	DSWWTSLSFLGGTPV	Q8JXB9	HBSAG_HBVB8	WTSLSFLGG	0.034818	30.12	HLA-DPA10103-DPB11301	Full HBsAg
208	SWWTSLSFLGGTPVC	Q8JXB9	HBSAG_HBVB8	WTSLSFLGG	0.013103	63.1	HLA-DPA10103-DPB11301	Full HBsAg
209	WWTSLSFLGGTPVCL	Q8JXB9	HBSAG_HBVB8	WTSLSFLGG	0.005279	86.93	HLA-DPA10103-DPB11301	Full HBsAg
210	WTSLSFLGGTPVCLG	Q8JXB9	HBSAG_HBVB8	FLGGTPVCL	0.006624	82.48	HLA-DPA10103-DPB11301	Full HBsAg
211	TSLSFLGGTPVCLGQ	Q8JXB9	HBSAG_HBVB8	FLGGTPVCL	0.011102	68.51	HLA-DPA10103-DPB11301	Full HBsAg
212	SLSFLGGTPVCLGQN	Q8JXB9	HBSAG_HBVB8	FLGGTPVCL	0.014712	59.16	HLA-DPA10103-DPB11301	Full HBsAg
213	LSFLGGTPVCLGQNS	Q8JXB9	HBSAG_HBVB8	FLGGTPVCL	0.008076	77.71	HLA-DPA10103-DPB11301	Full HBsAg
214	SFLGGTPVCLGQNSQ	Q8JXB9	HBSAG_HBVB8	LGGTPVCLG	0.004348	89.98	HLA-DPA10103-DPB11301	Full HBsAg
215	FLGGTPVCLGQNSQS	Q8JXB9	HBSAG_HBVB8	GTPVCLGQN	0.001133	95	HLA-DPA10103-DPB11301	Full HBsAg
216	LGGTPVCLGQNSQSP	Q8JXB9	HBSAG_HBVB8	VCLGQNSQS	0.002041	95	HLA-DPA10103-DPB11301	Full HBsAg
217	GGTPVCLGQNSQSPI	Q8JXB9	HBSAG_HBVB8	VCLGQNSQS	0.002947	94.39	HLA-DPA10103-DPB11301	Full HBsAg
218	GTPVCLGQNSQSPIS	Q8JXB9	HBSAG_HBVB8	VCLGQNSQS	0.003412	92.93	HLA-DPA10103-DPB11301	Full HBsAg
219	TPVCLGQNSQSPISS	Q8JXB9	HBSAG_HBVB8	LGQNSQSPI	0.003125	93.83	HLA-DPA10103-DPB11301	Full HBsAg
220	PVCLGQNSQSPISSH	Q8JXB9	HBSAG_HBVB8	LGQNSQSPI	0.003415	92.92	HLA-DPA10103-DPB11301	Full HBsAg
221	VCLGQNSQSPISSHS	Q8JXB9	HBSAG_HBVB8	QNSQSPISS	0.002864	94.65	HLA-DPA10103-DPB11301	Full HBsAg
222	CLGQNSQSPISSHSP	Q8JXB9	HBSAG_HBVB8	SQSPISSHS	0.00474	88.69	HLA-DPA10103-DPB11301	Full HBsAg
223	LGQNSQSPISSHSPT	Q8JXB9	HBSAG_HBVB8	SQSPISSHS	0.00605	84.39	HLA-DPA10103-DPB11301	Full HBsAg
224	GQNSQSPISSHSPTC	Q8JXB9	HBSAG_HBVB8	SQSPISSHS	0.003407	92.94	HLA-DPA10103-DPB11301	Full HBsAg
225	QNSQSPISSHSPTCC	Q8JXB9	HBSAG_HBVB8	ISSHSPTCC	0.002527	95	HLA-DPA10103-DPB11301	Full HBsAg
226	NSQSPISSHSPTCCP	Q8JXB9	HBSAG_HBVB8	ISSHSPTCC	0.005892	84.92	HLA-DPA10103-DPB11301	Full HBsAg
227	SQSPISSHSPTCCPP	Q8JXB9	HBSAG_HBVB8	ISSHSPTCC	0.008474	76.42	HLA-DPA10103-DPB11301	Full HBsAg
228	QSPISSHSPTCCPPI	Q8JXB9	HBSAG_HBVB8	ISSHSPTCC	0.008512	76.3	HLA-DPA10103-DPB11301	Full HBsAg
229	SPISSHSPTCCPPIC	Q8JXB9	HBSAG_HBVB8	ISSHSPTCC	0.004376	89.89	HLA-DPA10103-DPB11301	Full HBsAg
230	PISSHSPTCCPPICP	Q8JXB9	HBSAG_HBVB8	ISSHSPTCC	0.001741	95	HLA-DPA10103-DPB11301	Full HBsAg
231	ISSHSPTCCPPICPG	Q8JXB9	HBSAG_HBVB8	HSPTCCPPI	0.001359	95	HLA-DPA10103-DPB11301	Full HBsAg
232	SSHSPTCCPPICPGY	Q8JXB9	HBSAG_HBVB8	HSPTCCPPI	0.000499	95	HLA-DPA10103-DPB11301	Full HBsAg
233	SHSPTCCPPICPGYR	Q8JXB9	HBSAG_HBVB8	PTCCPPICP	0.000237	95	HLA-DPA10103-DPB11301	Full HBsAg
234	HSPTCCPPICPGYRW	Q8JXB9	HBSAG_HBVB8	TCCPPICPG	0.000144	95	HLA-DPA10103-DPB11301	Full HBsAg
235	SPTCCPPICPGYRWM	Q8JXB9	HBSAG_HBVB8	TCCPPICPG	8.2e-05	95	HLA-DPA10103-DPB11301	Full HBsAg
236	PTCCPPICPGYRWMY	Q8JXB9	HBSAG_HBVB8	ICPGYRWMY	0.000128	95	HLA-DPA10103-DPB11301	Full HBsAg
237	TCCPPICPGYRWMYL	Q8JXB9	HBSAG_HBVB8	ICPGYRWMY	0.000123	95	HLA-DPA10103-DPB11301	Full HBsAg
238	CCPPICPGYRWMYLR	Q8JXB9	HBSAG_HBVB8	ICPGYRWMY	0.000263	95	HLA-DPA10103-DPB11301	Full HBsAg
239	CPPICPGYRWMYLRR	Q8JXB9	HBSAG_HBVB8	ICPGYRWMY	0.000477	95	HLA-DPA10103-DPB11301	Full HBsAg
240	PPICPGYRWMYLRRF	Q8JXB9	HBSAG_HBVB8	YRWMYLRRF	0.003227	93.51	HLA-DPA10103-DPB11301	Full HBsAg
241	PICPGYRWMYLRRFI	Q8JXB9	HBSAG_HBVB8	YRWMYLRRF	0.00643	83.13	HLA-DPA10103-DPB11301	Full HBsAg
242	ICPGYRWMYLRRFII	Q8JXB9	HBSAG_HBVB8	YRWMYLRRF	0.009573	73.01	HLA-DPA10103-DPB11301	Full HBsAg
243	CPGYRWMYLRRFIIX	Q8JXB9	HBSAG_HBVB8	YRWMYLRRF	0.010577	69.99	HLA-DPA10103-DPB11301	Full HBsAg
244	PGYRWMYLRRFIIXL	Q8JXB9	HBSAG_HBVB8	YRWMYLRRF	0.011367	67.76	HLA-DPA10103-DPB11301	Full HBsAg
245	GYRWMYLRRFIIXLC	Q8JXB9	HBSAG_HBVB8	YRWMYLRRF	0.004007	91.05	HLA-DPA10103-DPB11301	Full HBsAg
246	YRWMYLRRFIIXLCI	Q8JXB9	HBSAG_HBVB8	RRFIIXLCI	0.01554	57.3	HLA-DPA10103-DPB11301	Full HBsAg
247	RWMYLRRFIIXLCIL	Q8JXB9	HBSAG_HBVB8	RRFIIXLCI	0.019862	48.63	HLA-DPA10103-DPB11301	Full HBsAg
248	WMYLRRFIIXLCILL	Q8JXB9	HBSAG_HBVB8	RRFIIXLCI	0.017582	52.99	HLA-DPA10103-DPB11301	Full HBsAg
249	MYLRRFIIXLCILLL	Q8JXB9	HBSAG_HBVB8	RRFIIXLCI	0.014633	59.34	HLA-DPA10103-DPB11301	Full HBsAg
250	YLRRFIIXLCILLLC	Q8JXB9	HBSAG_HBVB8	RRFIIXLCI	0.009821	72.27	HLA-DPA10103-DPB11301	Full HBsAg
251	LRRFIIXLCILLLCL	Q8JXB9	HBSAG_HBVB8	RRFIIXLCI	0.004376	89.89	HLA-DPA10103-DPB11301	Full HBsAg
252	RRFIIXLCILLLCLI	Q8JXB9	HBSAG_HBVB8	IIXLCILLL	0.001427	95	HLA-DPA10103-DPB11301	Full HBsAg
253	RFIIXLCILLLCLIF	Q8JXB9	HBSAG_HBVB8	IXLCILLLC	0.000751	95	HLA-DPA10103-DPB11301	Full HBsAg
254	FIIXLCILLLCLIFL	Q8JXB9	HBSAG_HBVB8	IXLCILLLC	0.000276	95	HLA-DPA10103-DPB11301	Full HBsAg
255	IIXLCILLLCLIFLL	Q8JXB9	HBSAG_HBVB8	LLLCLIFLL	0.000206	95	HLA-DPA10103-DPB11301	Full HBsAg
256	IXLCILLLCLIFLLV	Q8JXB9	HBSAG_HBVB8	LLCLIFLLV	0.001316	95	HLA-DPA10103-DPB11301	Full HBsAg
257	XLCILLLCLIFLLVL	Q8JXB9	HBSAG_HBVB8	LLCLIFLLV	0.001903	95	HLA-DPA10103-DPB11301	Full HBsAg
258	LCILLLCLIFLLVLL	Q8JXB9	HBSAG_HBVB8	LLCLIFLLV	0.00175	95	HLA-DPA10103-DPB11301	Full HBsAg
259	CILLLCLIFLLVLLD	Q8JXB9	HBSAG_HBVB8	LLCLIFLLV	0.002641	95	HLA-DPA10103-DPB11301	Full HBsAg
260	ILLLCLIFLLVLLDY	Q8JXB9	HBSAG_HBVB8	LLCLIFLLV	0.00298	94.29	HLA-DPA10103-DPB11301	Full HBsAg
261	LLLCLIFLLVLLDYQ	Q8JXB9	HBSAG_HBVB8	LLCLIFLLV	0.002425	95	HLA-DPA10103-DPB11301	Full HBsAg
262	LLCLIFLLVLLDYQG	Q8JXB9	HBSAG_HBVB8	LIFLLVLLD	0.001716	95	HLA-DPA10103-DPB11301	Full HBsAg
263	LCLIFLLVLLDYQGM	Q8JXB9	HBSAG_HBVB8	LIFLLVLLD	0.001903	95	HLA-DPA10103-DPB11301	Full HBsAg
264	CLIFLLVLLDYQGML	Q8JXB9	HBSAG_HBVB8	LVLLDYQGM	0.001775	95	HLA-DPA10103-DPB11301	Full HBsAg
265	LIFLLVLLDYQGMLP	Q8JXB9	HBSAG_HBVB8	LVLLDYQGM	0.003196	93.61	HLA-DPA10103-DPB11301	Full HBsAg
266	IFLLVLLDYQGMLPV	Q8JXB9	HBSAG_HBVB8	LDYQGMLPV	0.006691	82.26	HLA-DPA10103-DPB11301	Full HBsAg
267	FLLVLLDYQGMLPVC	Q8JXB9	HBSAG_HBVB8	LDYQGMLPV	0.004269	90.23	HLA-DPA10103-DPB11301	Full HBsAg
268	LLVLLDYQGMLPVCP	Q8JXB9	HBSAG_HBVB8	LDYQGMLPV	0.00851	76.31	HLA-DPA10103-DPB11301	Full HBsAg
269	LVLLDYQGMLPVCPL	Q8JXB9	HBSAG_HBVB8	LDYQGMLPV	0.006693	82.25	HLA-DPA10103-DPB11301	Full HBsAg
270	VLLDYQGMLPVCPLI	Q8JXB9	HBSAG_HBVB8	LDYQGMLPV	0.005809	85.19	HLA-DPA10103-DPB11301	Full HBsAg
271	LLDYQGMLPVCPLIP	Q8JXB9	HBSAG_HBVB8	YQGMLPVCP	0.004048	90.92	HLA-DPA10103-DPB11301	Full HBsAg
272	LDYQGMLPVCPLIPG	Q8JXB9	HBSAG_HBVB8	QGMLPVCPL	0.003127	93.82	HLA-DPA10103-DPB11301	Full HBsAg
273	DYQGMLPVCPLIPGS	Q8JXB9	HBSAG_HBVB8	MLPVCPLIP	0.002975	94.3	HLA-DPA10103-DPB11301	Full HBsAg
274	YQGMLPVCPLIPGSS	Q8JXB9	HBSAG_HBVB8	MLPVCPLIP	0.003022	94.15	HLA-DPA10103-DPB11301	Full HBsAg
275	QGMLPVCPLIPGSST	Q8JXB9	HBSAG_HBVB8	MLPVCPLIP	0.002242	95	HLA-DPA10103-DPB11301	Full HBsAg
276	GMLPVCPLIPGSSTT	Q8JXB9	HBSAG_HBVB8	VCPLIPGSS	0.0019	95	HLA-DPA10103-DPB11301	Full HBsAg
277	MLPVCPLIPGSSTTS	Q8JXB9	HBSAG_HBVB8	VCPLIPGSS	0.002368	95	HLA-DPA10103-DPB11301	Full HBsAg
278	LPVCPLIPGSSTTST	Q8JXB9	HBSAG_HBVB8	LIPGSSTTS	0.003428	92.87	HLA-DPA10103-DPB11301	Full HBsAg
279	PVCPLIPGSSTTSTG	Q8JXB9	HBSAG_HBVB8	LIPGSSTTS	0.004852	88.33	HLA-DPA10103-DPB11301	Full HBsAg
280	VCPLIPGSSTTSTGP	Q8JXB9	HBSAG_HBVB8	LIPGSSTTS	0.006679	82.3	HLA-DPA10103-DPB11301	Full HBsAg
281	CPLIPGSSTTSTGPC	Q8JXB9	HBSAG_HBVB8	LIPGSSTTS	0.004173	90.53	HLA-DPA10103-DPB11301	Full HBsAg
282	PLIPGSSTTSTGPCK	Q8JXB9	HBSAG_HBVB8	LIPGSSTTS	0.004745	88.68	HLA-DPA10103-DPB11301	Full HBsAg
283	LIPGSSTTSTGPCKT	Q8JXB9	HBSAG_HBVB8	SSTTSTGPC	0.003554	92.48	HLA-DPA10103-DPB11301	Full HBsAg
284	IPGSSTTSTGPCKTC	Q8JXB9	HBSAG_HBVB8	SSTTSTGPC	0.001858	95	HLA-DPA10103-DPB11301	Full HBsAg
285	PGSSTTSTGPCKTCT	Q8JXB9	HBSAG_HBVB8	TTSTGPCKT	0.001311	95	HLA-DPA10103-DPB11301	Full HBsAg
286	GSSTTSTGPCKTCTT	Q8JXB9	HBSAG_HBVB8	TTSTGPCKT	0.001367	95	HLA-DPA10103-DPB11301	Full HBsAg
287	SSTTSTGPCKTCTTP	Q8JXB9	HBSAG_HBVB8	TSTGPCKTC	0.001242	95	HLA-DPA10103-DPB11301	Full HBsAg
288	STTSTGPCKTCTTPA	Q8JXB9	HBSAG_HBVB8	TSTGPCKTC	0.000591	95	HLA-DPA10103-DPB11301	Full HBsAg
289	TTSTGPCKTCTTPAQ	Q8JXB9	HBSAG_HBVB8	PCKTCTTPA	0.000644	95	HLA-DPA10103-DPB11301	Full HBsAg
290	TSTGPCKTCTTPAQG	Q8JXB9	HBSAG_HBVB8	KTCTTPAQG	0.002623	95	HLA-DPA10103-DPB11301	Full HBsAg
291	STGPCKTCTTPAQGT	Q8JXB9	HBSAG_HBVB8	KTCTTPAQG	0.011085	68.56	HLA-DPA10103-DPB11301	Full HBsAg
292	TGPCKTCTTPAQGTS	Q8JXB9	HBSAG_HBVB8	KTCTTPAQG	0.018918	50.35	HLA-DPA10103-DPB11301	Full HBsAg
293	GPCKTCTTPAQGTSM	Q8JXB9	HBSAG_HBVB8	KTCTTPAQG	0.017692	52.77	HLA-DPA10103-DPB11301	Full HBsAg
294	PCKTCTTPAQGTSMF	Q8JXB9	HBSAG_HBVB8	KTCTTPAQG	0.005749	85.39	HLA-DPA10103-DPB11301	Full HBsAg
295	CKTCTTPAQGTSMFP	Q8JXB9	HBSAG_HBVB8	TTPAQGTSM	0.001292	95	HLA-DPA10103-DPB11301	Full HBsAg
296	KTCTTPAQGTSMFPS	Q8JXB9	HBSAG_HBVB8	AQGTSMFPS	0.003026	94.14	HLA-DPA10103-DPB11301	Full HBsAg
297	TCTTPAQGTSMFPSC	Q8JXB9	HBSAG_HBVB8	AQGTSMFPS	0.00318	93.66	HLA-DPA10103-DPB11301	Full HBsAg
298	CTTPAQGTSMFPSCC	Q8JXB9	HBSAG_HBVB8	AQGTSMFPS	0.002563	95	HLA-DPA10103-DPB11301	Full HBsAg
299	TTPAQGTSMFPSCCC	Q8JXB9	HBSAG_HBVB8	AQGTSMFPS	0.001467	95	HLA-DPA10103-DPB11301	Full HBsAg
300	TPAQGTSMFPSCCCT	Q8JXB9	HBSAG_HBVB8	QGTSMFPSC	0.001276	95	HLA-DPA10103-DPB11301	Full HBsAg
301	PAQGTSMFPSCCCTK	Q8JXB9	HBSAG_HBVB8	SMFPSCCCT	0.00091	95	HLA-DPA10103-DPB11301	Full HBsAg
302	AQGTSMFPSCCCTKP	Q8JXB9	HBSAG_HBVB8	SMFPSCCCT	0.000918	95	HLA-DPA10103-DPB11301	Full HBsAg
303	QGTSMFPSCCCTKPT	Q8JXB9	HBSAG_HBVB8	SMFPSCCCT	0.000931	95	HLA-DPA10103-DPB11301	Full HBsAg
304	GTSMFPSCCCTKPTD	Q8JXB9	HBSAG_HBVB8	MFPSCCCTK	0.001094	95	HLA-DPA10103-DPB11301	Full HBsAg
305	TSMFPSCCCTKPTDG	Q8JXB9	HBSAG_HBVB8	MFPSCCCTK	0.000417	95	HLA-DPA10103-DPB11301	Full HBsAg
306	SMFPSCCCTKPTDGN	Q8JXB9	HBSAG_HBVB8	PSCCCTKPT	0.000298	95	HLA-DPA10103-DPB11301	Full HBsAg
307	MFPSCCCTKPTDGNC	Q8JXB9	HBSAG_HBVB8	CCCTKPTDG	0.000139	95	HLA-DPA10103-DPB11301	Full HBsAg
308	FPSCCCTKPTDGNCT	Q8JXB9	HBSAG_HBVB8	CCCTKPTDG	0.000158	95	HLA-DPA10103-DPB11301	Full HBsAg
309	PSCCCTKPTDGNCTC	Q8JXB9	HBSAG_HBVB8	CCCTKPTDG	9.8e-05	95	HLA-DPA10103-DPB11301	Full HBsAg
310	SCCCTKPTDGNCTCI	Q8JXB9	HBSAG_HBVB8	PTDGNCTCI	0.000105	95	HLA-DPA10103-DPB11301	Full HBsAg
311	CCCTKPTDGNCTCIP	Q8JXB9	HBSAG_HBVB8	TDGNCTCIP	0.000176	95	HLA-DPA10103-DPB11301	Full HBsAg
312	CCTKPTDGNCTCIPI	Q8JXB9	HBSAG_HBVB8	DGNCTCIPI	0.000337	95	HLA-DPA10103-DPB11301	Full HBsAg
313	CTKPTDGNCTCIPIP	Q8JXB9	HBSAG_HBVB8	DGNCTCIPI	0.000862	95	HLA-DPA10103-DPB11301	Full HBsAg
314	TKPTDGNCTCIPIPS	Q8JXB9	HBSAG_HBVB8	DGNCTCIPI	0.00117	95	HLA-DPA10103-DPB11301	Full HBsAg
315	KPTDGNCTCIPIPSS	Q8JXB9	HBSAG_HBVB8	DGNCTCIPI	0.001359	95	HLA-DPA10103-DPB11301	Full HBsAg
316	PTDGNCTCIPIPSSW	Q8JXB9	HBSAG_HBVB8	DGNCTCIPI	0.000883	95	HLA-DPA10103-DPB11301	Full HBsAg
317	TDGNCTCIPIPSSWA	Q8JXB9	HBSAG_HBVB8	CTCIPIPSS	0.000837	95	HLA-DPA10103-DPB11301	Full HBsAg
318	DGNCTCIPIPSSWAF	Q8JXB9	HBSAG_HBVB8	CTCIPIPSS	0.000643	95	HLA-DPA10103-DPB11301	Full HBsAg
319	GNCTCIPIPSSWAFA	Q8JXB9	HBSAG_HBVB8	CIPIPSSWA	0.000545	95	HLA-DPA10103-DPB11301	Full HBsAg
320	NCTCIPIPSSWAFAK	Q8JXB9	HBSAG_HBVB8	PIPSSWAFA	0.001486	95	HLA-DPA10103-DPB11301	Full HBsAg
321	CTCIPIPSSWAFAKY	Q8JXB9	HBSAG_HBVB8	PSSWAFAKY	0.004193	90.47	HLA-DPA10103-DPB11301	Full HBsAg
322	TCIPIPSSWAFAKYL	Q8JXB9	HBSAG_HBVB8	PSSWAFAKY	0.006832	81.79	HLA-DPA10103-DPB11301	Full HBsAg
323	CIPIPSSWAFAKYLW	Q8JXB9	HBSAG_HBVB8	PSSWAFAKY	0.006643	82.42	HLA-DPA10103-DPB11301	Full HBsAg
324	IPIPSSWAFAKYLWE	Q8JXB9	HBSAG_HBVB8	WAFAKYLWE	0.02237	44.41	HLA-DPA10103-DPB11301	Full HBsAg
325	PIPSSWAFAKYLWEW	Q8JXB9	HBSAG_HBVB8	WAFAKYLWE	0.027537	37.47	HLA-DPA10103-DPB11301	Full HBsAg
326	IPSSWAFAKYLWEWA	Q8JXB9	HBSAG_HBVB8	WAFAKYLWE	0.04434	23.31	HLA-DPA10103-DPB11301	Full HBsAg
327	PSSWAFAKYLWEWAS	Q8JXB9	HBSAG_HBVB8	WAFAKYLWE	0.055299	17.99	HLA-DPA10103-DPB11301	Full HBsAg
328	SSWAFAKYLWEWASV	Q8JXB9	HBSAG_HBVB8	WAFAKYLWE	0.021005	46.65	HLA-DPA10103-DPB11301	Full HBsAg
329	SWAFAKYLWEWASVR	Q8JXB9	HBSAG_HBVB8	KYLWEWASV	0.019225	49.77	HLA-DPA10103-DPB11301	Full HBsAg
330	WAFAKYLWEWASVRF	Q8JXB9	HBSAG_HBVB8	YLWEWASVR	0.02446	41.35	HLA-DPA10103-DPB11301	Full HBsAg
331	AFAKYLWEWASVRFS	Q8JXB9	HBSAG_HBVB8	YLWEWASVR	0.036595	28.64	HLA-DPA10103-DPB11301	Full HBsAg
332	FAKYLWEWASVRFSW	Q8JXB9	HBSAG_HBVB8	YLWEWASVR	0.028177	36.71	HLA-DPA10103-DPB11301	Full HBsAg
333	AKYLWEWASVRFSWL	Q8JXB9	HBSAG_HBVB8	WASVRFSWL	0.041583	24.99	HLA-DPA10103-DPB11301	Full HBsAg
334	KYLWEWASVRFSWLS	Q8JXB9	HBSAG_HBVB8	WASVRFSWL	0.058819	16.69	HLA-DPA10103-DPB11301	Full HBsAg
335	YLWEWASVRFSWLSL	Q8JXB9	HBSAG_HBVB8	WASVRFSWL	0.042755	24.27	HLA-DPA10103-DPB11301	Full HBsAg
336	LWEWASVRFSWLSLL	Q8JXB9	HBSAG_HBVB8	WASVRFSWL	0.03365	31.16	HLA-DPA10103-DPB11301	Full HBsAg
337	WEWASVRFSWLSLLV	Q8JXB9	HBSAG_HBVB8	RFSWLSLLV	0.056766	17.44	HLA-DPA10103-DPB11301	Full HBsAg
338	EWASVRFSWLSLLVP	Q8JXB9	HBSAG_HBVB8	RFSWLSLLV	0.118423	5.92	HLA-DPA10103-DPB11301	Full HBsAg
339	WASVRFSWLSLLVPF	Q8JXB9	HBSAG_HBVB8	RFSWLSLLV	0.112619	6.42	HLA-DPA10103-DPB11301	Full HBsAg
340	ASVRFSWLSLLVPFV	Q8JXB9	HBSAG_HBVB8	RFSWLSLLV	0.10363	7.4	HLA-DPA10103-DPB11301	Full HBsAg
341	SVRFSWLSLLVPFVQ	Q8JXB9	HBSAG_HBVB8	RFSWLSLLV	0.056269	17.63	HLA-DPA10103-DPB11301	Full HBsAg
342	VRFSWLSLLVPFVQW	Q8JXB9	HBSAG_HBVB8	RFSWLSLLV	0.017776	52.6	HLA-DPA10103-DPB11301	Full HBsAg
343	RFSWLSLLVPFVQWF	Q8JXB9	HBSAG_HBVB8	WLSLLVPFV	0.004992	87.87	HLA-DPA10103-DPB11301	Full HBsAg
344	FSWLSLLVPFVQWFV	Q8JXB9	HBSAG_HBVB8	LLVPFVQWF	0.002528	95	HLA-DPA10103-DPB11301	Full HBsAg
345	SWLSLLVPFVQWFVG	Q8JXB9	HBSAG_HBVB8	LLVPFVQWF	0.003139	93.78	HLA-DPA10103-DPB11301	Full HBsAg
346	WLSLLVPFVQWFVGL	Q8JXB9	HBSAG_HBVB8	LLVPFVQWF	0.003195	93.61	HLA-DPA10103-DPB11301	Full HBsAg
347	LSLLVPFVQWFVGLS	Q8JXB9	HBSAG_HBVB8	LLVPFVQWF	0.003402	92.96	HLA-DPA10103-DPB11301	Full HBsAg
348	SLLVPFVQWFVGLSP	Q8JXB9	HBSAG_HBVB8	FVQWFVGLS	0.009085	74.48	HLA-DPA10103-DPB11301	Full HBsAg
349	LLVPFVQWFVGLSPT	Q8JXB9	HBSAG_HBVB8	FVQWFVGLS	0.01429	60.13	HLA-DPA10103-DPB11301	Full HBsAg
350	LVPFVQWFVGLSPTV	Q8JXB9	HBSAG_HBVB8	FVQWFVGLS	0.015917	56.45	HLA-DPA10103-DPB11301	Full HBsAg
351	VPFVQWFVGLSPTVW	Q8JXB9	HBSAG_HBVB8	FVQWFVGLS	0.012569	64.43	HLA-DPA10103-DPB11301	Full HBsAg
352	PFVQWFVGLSPTVWL	Q8JXB9	HBSAG_HBVB8	QWFVGLSPT	0.007132	80.79	HLA-DPA10103-DPB11301	Full HBsAg
353	FVQWFVGLSPTVWLS	Q8JXB9	HBSAG_HBVB8	FVGLSPTVW	0.006146	84.07	HLA-DPA10103-DPB11301	Full HBsAg
354	VQWFVGLSPTVWLSV	Q8JXB9	HBSAG_HBVB8	LSPTVWLSV	0.016392	55.38	HLA-DPA10103-DPB11301	Full HBsAg
355	QWFVGLSPTVWLSVI	Q8JXB9	HBSAG_HBVB8	LSPTVWLSV	0.021817	45.28	HLA-DPA10103-DPB11301	Full HBsAg
356	WFVGLSPTVWLSVIW	Q8JXB9	HBSAG_HBVB8	LSPTVWLSV	0.020035	48.31	HLA-DPA10103-DPB11301	Full HBsAg
357	FVGLSPTVWLSVIWM	Q8JXB9	HBSAG_HBVB8	LSPTVWLSV	0.017702	52.75	HLA-DPA10103-DPB11301	Full HBsAg
358	VGLSPTVWLSVIWMM	Q8JXB9	HBSAG_HBVB8	LSPTVWLSV	0.01162	67.04	HLA-DPA10103-DPB11301	Full HBsAg
359	GLSPTVWLSVIWMMW	Q8JXB9	HBSAG_HBVB8	LSPTVWLSV	0.004862	88.29	HLA-DPA10103-DPB11301	Full HBsAg
360	LSPTVWLSVIWMMWY	Q8JXB9	HBSAG_HBVB8	VWLSVIWMM	0.00179	95	HLA-DPA10103-DPB11301	Full HBsAg
361	SPTVWLSVIWMMWYW	Q8JXB9	HBSAG_HBVB8	VWLSVIWMM	0.001428	95	HLA-DPA10103-DPB11301	Full HBsAg
362	PTVWLSVIWMMWYWG	Q8JXB9	HBSAG_HBVB8	WLSVIWMMW	0.001286	95	HLA-DPA10103-DPB11301	Full HBsAg
363	TVWLSVIWMMWYWGP	Q8JXB9	HBSAG_HBVB8	LSVIWMMWY	0.000826	95	HLA-DPA10103-DPB11301	Full HBsAg
364	VWLSVIWMMWYWGPS	Q8JXB9	HBSAG_HBVB8	WMMWYWGPS	0.001201	95	HLA-DPA10103-DPB11301	Full HBsAg
365	WLSVIWMMWYWGPSL	Q8JXB9	HBSAG_HBVB8	WMMWYWGPS	0.002083	95	HLA-DPA10103-DPB11301	Full HBsAg
366	LSVIWMMWYWGPSLY	Q8JXB9	HBSAG_HBVB8	WMMWYWGPS	0.003392	92.99	HLA-DPA10103-DPB11301	Full HBsAg
367	SVIWMMWYWGPSLYN	Q8JXB9	HBSAG_HBVB8	WMMWYWGPS	0.007572	79.35	HLA-DPA10103-DPB11301	Full HBsAg
368	VIWMMWYWGPSLYNI	Q8JXB9	HBSAG_HBVB8	YWGPSLYNI	0.014861	58.83	HLA-DPA10103-DPB11301	Full HBsAg
369	IWMMWYWGPSLYNIL	Q8JXB9	HBSAG_HBVB8	YWGPSLYNI	0.020827	46.95	HLA-DPA10103-DPB11301	Full HBsAg
370	WMMWYWGPSLYNILS	Q8JXB9	HBSAG_HBVB8	YWGPSLYNI	0.03078	33.91	HLA-DPA10103-DPB11301	Full HBsAg
371	MMWYWGPSLYNILSP	Q8JXB9	HBSAG_HBVB8	YWGPSLYNI	0.051389	19.67	HLA-DPA10103-DPB11301	Full HBsAg
372	MWYWGPSLYNILSPF	Q8JXB9	HBSAG_HBVB8	WGPSLYNIL	0.037925	27.61	HLA-DPA10103-DPB11301	Full HBsAg
373	WYWGPSLYNILSPFM	Q8JXB9	HBSAG_HBVB8	WGPSLYNIL	0.019424	49.41	HLA-DPA10103-DPB11301	Full HBsAg
374	YWGPSLYNILSPFMP	Q8JXB9	HBSAG_HBVB8	SLYNILSPF	0.012008	65.95	HLA-DPA10103-DPB11301	Full HBsAg
375	WGPSLYNILSPFMPL	Q8JXB9	HBSAG_HBVB8	NILSPFMPL	0.010961	68.91	HLA-DPA10103-DPB11301	Full HBsAg
376	GPSLYNILSPFMPLL	Q8JXB9	HBSAG_HBVB8	NILSPFMPL	0.015536	57.31	HLA-DPA10103-DPB11301	Full HBsAg
377	PSLYNILSPFMPLLP	Q8JXB9	HBSAG_HBVB8	NILSPFMPL	0.026533	38.67	HLA-DPA10103-DPB11301	Full HBsAg
378	SLYNILSPFMPLLPI	Q8JXB9	HBSAG_HBVB8	NILSPFMPL	0.028399	36.45	HLA-DPA10103-DPB11301	Full HBsAg
379	LYNILSPFMPLLPIF	Q8JXB9	HBSAG_HBVB8	ILSPFMPLL	0.020933	46.77	HLA-DPA10103-DPB11301	Full HBsAg
380	YNILSPFMPLLPIFF	Q8JXB9	HBSAG_HBVB8	ILSPFMPLL	0.013583	61.9	HLA-DPA10103-DPB11301	Full HBsAg
381	NILSPFMPLLPIFFC	Q8JXB9	HBSAG_HBVB8	ILSPFMPLL	0.004672	88.92	HLA-DPA10103-DPB11301	Full HBsAg
382	ILSPFMPLLPIFFCL	Q8JXB9	HBSAG_HBVB8	FMPLLPIFF	0.00177	95	HLA-DPA10103-DPB11301	Full HBsAg
383	LSPFMPLLPIFFCLW	Q8JXB9	HBSAG_HBVB8	FMPLLPIFF	0.00168	95	HLA-DPA10103-DPB11301	Full HBsAg
384	SPFMPLLPIFFCLWV	Q8JXB9	HBSAG_HBVB8	FMPLLPIFF	0.001484	95	HLA-DPA10103-DPB11301	Full HBsAg
385	PFMPLLPIFFCLWVY	Q8JXB9	HBSAG_HBVB8	LLPIFFCLW	0.000953	95	HLA-DPA10103-DPB11301	Full HBsAg
386	FMPLLPIFFCLWVYI	Q8JXB9	HBSAG_HBVB8	LLPIFFCLW	0.000734	95	HLA-DPA10103-DPB11301	Full HBsAg
1	MGGWSSKPRQGMGTN	Q913A6	HBSAG_HBVC7	WSSKPRQGM	0.005402	86.52	HLA-DPA10103-DPB11301	Full HBsAg
2	GGWSSKPRQGMGTNL	Q913A6	HBSAG_HBVC7	WSSKPRQGM	0.002789	94.89	HLA-DPA10103-DPB11301	Full HBsAg
3	GWSSKPRQGMGTNLS	Q913A6	HBSAG_HBVC7	RQGMGTNLS	0.021672	45.52	HLA-DPA10103-DPB11301	Full HBsAg
4	WSSKPRQGMGTNLSV	Q913A6	HBSAG_HBVC7	RQGMGTNLS	0.052067	19.37	HLA-DPA10103-DPB11301	Full HBsAg
5	SSKPRQGMGTNLSVP	Q913A6	HBSAG_HBVC7	RQGMGTNLS	0.098068	8.08	HLA-DPA10103-DPB11301	Full HBsAg
6	SKPRQGMGTNLSVPN	Q913A6	HBSAG_HBVC7	RQGMGTNLS	0.118561	5.91	HLA-DPA10103-DPB11301	Full HBsAg
7	KPRQGMGTNLSVPNP	Q913A6	HBSAG_HBVC7	RQGMGTNLS	0.064958	14.67	HLA-DPA10103-DPB11301	Full HBsAg
8	PRQGMGTNLSVPNPL	Q913A6	HBSAG_HBVC7	MGTNLSVPN	0.029568	35.16	HLA-DPA10103-DPB11301	Full HBsAg
9	RQGMGTNLSVPNPLG	Q913A6	HBSAG_HBVC7	MGTNLSVPN	0.02526	40.27	HLA-DPA10103-DPB11301	Full HBsAg
10	QGMGTNLSVPNPLGF	Q913A6	HBSAG_HBVC7	MGTNLSVPN	0.015711	56.91	HLA-DPA10103-DPB11301	Full HBsAg
11	GMGTNLSVPNPLGFF	Q913A6	HBSAG_HBVC7	TNLSVPNPL	0.009284	73.88	HLA-DPA10103-DPB11301	Full HBsAg
12	MGTNLSVPNPLGFFP	Q913A6	HBSAG_HBVC7	LSVPNPLGF	0.009963	71.84	HLA-DPA10103-DPB11301	Full HBsAg
13	GTNLSVPNPLGFFPD	Q913A6	HBSAG_HBVC7	LSVPNPLGF	0.012201	65.4	HLA-DPA10103-DPB11301	Full HBsAg
14	TNLSVPNPLGFFPDH	Q913A6	HBSAG_HBVC7	LSVPNPLGF	0.007684	78.99	HLA-DPA10103-DPB11301	Full HBsAg
15	NLSVPNPLGFFPDHH	Q913A6	HBSAG_HBVC7	PNPLGFFPD	0.0055	86.2	HLA-DPA10103-DPB11301	Full HBsAg
16	LSVPNPLGFFPDHHL	Q913A6	HBSAG_HBVC7	LGFFPDHHL	0.007733	78.83	HLA-DPA10103-DPB11301	Full HBsAg
17	SVPNPLGFFPDHHLD	Q913A6	HBSAG_HBVC7	LGFFPDHHL	0.015008	58.5	HLA-DPA10103-DPB11301	Full HBsAg
18	VPNPLGFFPDHHLDP	Q913A6	HBSAG_HBVC7	LGFFPDHHL	0.02974	34.98	HLA-DPA10103-DPB11301	Full HBsAg
19	PNPLGFFPDHHLDPA	Q913A6	HBSAG_HBVC7	LGFFPDHHL	0.039865	26.19	HLA-DPA10103-DPB11301	Full HBsAg
20	NPLGFFPDHHLDPAF	Q913A6	HBSAG_HBVC7	LGFFPDHHL	0.017386	53.37	HLA-DPA10103-DPB11301	Full HBsAg
21	PLGFFPDHHLDPAFG	Q913A6	HBSAG_HBVC7	FFPDHHLDP	0.010958	68.92	HLA-DPA10103-DPB11301	Full HBsAg
22	LGFFPDHHLDPAFGA	Q913A6	HBSAG_HBVC7	FPDHHLDPA	0.006305	83.54	HLA-DPA10103-DPB11301	Full HBsAg
23	GFFPDHHLDPAFGAN	Q913A6	HBSAG_HBVC7	HHLDPAFGA	0.009706	72.61	HLA-DPA10103-DPB11301	Full HBsAg
24	FFPDHHLDPAFGANS	Q913A6	HBSAG_HBVC7	HHLDPAFGA	0.012642	64.25	HLA-DPA10103-DPB11301	Full HBsAg
25	FPDHHLDPAFGANSN	Q913A6	HBSAG_HBVC7	HHLDPAFGA	0.018931	50.32	HLA-DPA10103-DPB11301	Full HBsAg
26	PDHHLDPAFGANSNN	Q913A6	HBSAG_HBVC7	LDPAFGANS	0.019235	49.75	HLA-DPA10103-DPB11301	Full HBsAg
27	DHHLDPAFGANSNNP	Q913A6	HBSAG_HBVC7	LDPAFGANS	0.013276	62.67	HLA-DPA10103-DPB11301	Full HBsAg
28	HHLDPAFGANSNNPD	Q913A6	HBSAG_HBVC7	FGANSNNPD	0.015978	56.31	HLA-DPA10103-DPB11301	Full HBsAg
29	HLDPAFGANSNNPDW	Q913A6	HBSAG_HBVC7	FGANSNNPD	0.01657	54.98	HLA-DPA10103-DPB11301	Full HBsAg
30	LDPAFGANSNNPDWD	Q913A6	HBSAG_HBVC7	FGANSNNPD	0.022856	43.67	HLA-DPA10103-DPB11301	Full HBsAg
31	DPAFGANSNNPDWDF	Q913A6	HBSAG_HBVC7	FGANSNNPD	0.023235	43.09	HLA-DPA10103-DPB11301	Full HBsAg
32	PAFGANSNNPDWDFN	Q913A6	HBSAG_HBVC7	FGANSNNPD	0.012479	64.66	HLA-DPA10103-DPB11301	Full HBsAg
33	AFGANSNNPDWDFNP	Q913A6	HBSAG_HBVC7	ANSNNPDWD	0.005938	84.76	HLA-DPA10103-DPB11301	Full HBsAg
34	FGANSNNPDWDFNPN	Q913A6	HBSAG_HBVC7	ANSNNPDWD	0.002271	95	HLA-DPA10103-DPB11301	Full HBsAg
35	GANSNNPDWDFNPNK	Q913A6	HBSAG_HBVC7	SNNPDWDFN	0.001733	95	HLA-DPA10103-DPB11301	Full HBsAg
36	ANSNNPDWDFNPNKD	Q913A6	HBSAG_HBVC7	DWDFNPNKD	0.00315	93.75	HLA-DPA10103-DPB11301	Full HBsAg
37	NSNNPDWDFNPNKDH	Q913A6	HBSAG_HBVC7	DWDFNPNKD	0.010695	69.66	HLA-DPA10103-DPB11301	Full HBsAg
38	SNNPDWDFNPNKDHW	Q913A6	HBSAG_HBVC7	DWDFNPNKD	0.012995	63.37	HLA-DPA10103-DPB11301	Full HBsAg
39	NNPDWDFNPNKDHWP	Q913A6	HBSAG_HBVC7	DWDFNPNKD	0.017855	52.45	HLA-DPA10103-DPB11301	Full HBsAg
40	NPDWDFNPNKDHWPK	Q913A6	HBSAG_HBVC7	WDFNPNKDH	0.018642	50.89	HLA-DPA10103-DPB11301	Full HBsAg
41	PDWDFNPNKDHWPKA	Q913A6	HBSAG_HBVC7	WDFNPNKDH	0.009921	71.97	HLA-DPA10103-DPB11301	Full HBsAg
42	DWDFNPNKDHWPKAN	Q913A6	HBSAG_HBVC7	FNPNKDHWP	0.009481	73.29	HLA-DPA10103-DPB11301	Full HBsAg
43	WDFNPNKDHWPKANQ	Q913A6	HBSAG_HBVC7	NKDHWPKAN	0.012119	65.63	HLA-DPA10103-DPB11301	Full HBsAg
44	DFNPNKDHWPKANQV	Q913A6	HBSAG_HBVC7	DHWPKANQV	0.028685	36.11	HLA-DPA10103-DPB11301	Full HBsAg
45	FNPNKDHWPKANQVR	Q913A6	HBSAG_HBVC7	DHWPKANQV	0.078554	11.29	HLA-DPA10103-DPB11301	Full HBsAg
46	NPNKDHWPKANQVRA	Q913A6	HBSAG_HBVC7	DHWPKANQV	0.106352	7.08	HLA-DPA10103-DPB11301	Full HBsAg
47	PNKDHWPKANQVRAG	Q913A6	HBSAG_HBVC7	DHWPKANQV	0.113143	6.38	HLA-DPA10103-DPB11301	Full HBsAg
48	NKDHWPKANQVRAGA	Q913A6	HBSAG_HBVC7	DHWPKANQV	0.054511	18.32	HLA-DPA10103-DPB11301	Full HBsAg
49	KDHWPKANQVRAGAF	Q913A6	HBSAG_HBVC7	DHWPKANQV	0.019385	49.48	HLA-DPA10103-DPB11301	Full HBsAg
50	DHWPKANQVRAGAFG	Q913A6	HBSAG_HBVC7	PKANQVRAG	0.010234	71.03	HLA-DPA10103-DPB11301	Full HBsAg
51	HWPKANQVRAGAFGP	Q913A6	HBSAG_HBVC7	ANQVRAGAF	0.008507	76.32	HLA-DPA10103-DPB11301	Full HBsAg
52	WPKANQVRAGAFGPG	Q913A6	HBSAG_HBVC7	VRAGAFGPG	0.018502	51.17	HLA-DPA10103-DPB11301	Full HBsAg
53	PKANQVRAGAFGPGF	Q913A6	HBSAG_HBVC7	VRAGAFGPG	0.03667	28.58	HLA-DPA10103-DPB11301	Full HBsAg
54	KANQVRAGAFGPGFT	Q913A6	HBSAG_HBVC7	VRAGAFGPG	0.053635	18.69	HLA-DPA10103-DPB11301	Full HBsAg
55	ANQVRAGAFGPGFTP	Q913A6	HBSAG_HBVC7	VRAGAFGPG	0.080409	10.9	HLA-DPA10103-DPB11301	Full HBsAg
56	NQVRAGAFGPGFTPP	Q913A6	HBSAG_HBVC7	RAGAFGPGF	0.077412	11.54	HLA-DPA10103-DPB11301	Full HBsAg
57	QVRAGAFGPGFTPPH	Q913A6	HBSAG_HBVC7	RAGAFGPGF	0.028298	36.57	HLA-DPA10103-DPB11301	Full HBsAg
58	VRAGAFGPGFTPPHC	Q913A6	HBSAG_HBVC7	RAGAFGPGF	0.007228	80.48	HLA-DPA10103-DPB11301	Full HBsAg
59	RAGAFGPGFTPPHCS	Q913A6	HBSAG_HBVC7	FGPGFTPPH	0.003295	93.29	HLA-DPA10103-DPB11301	Full HBsAg
60	AGAFGPGFTPPHCSL	Q913A6	HBSAG_HBVC7	FGPGFTPPH	0.002792	94.88	HLA-DPA10103-DPB11301	Full HBsAg
61	GAFGPGFTPPHCSLL	Q913A6	HBSAG_HBVC7	FTPPHCSLL	0.006713	82.19	HLA-DPA10103-DPB11301	Full HBsAg
62	AFGPGFTPPHCSLLG	Q913A6	HBSAG_HBVC7	FTPPHCSLL	0.010579	69.99	HLA-DPA10103-DPB11301	Full HBsAg
63	FGPGFTPPHCSLLGW	Q913A6	HBSAG_HBVC7	FTPPHCSLL	0.008771	75.46	HLA-DPA10103-DPB11301	Full HBsAg
64	GPGFTPPHCSLLGWS	Q913A6	HBSAG_HBVC7	FTPPHCSLL	0.009221	74.07	HLA-DPA10103-DPB11301	Full HBsAg
65	PGFTPPHCSLLGWSP	Q913A6	HBSAG_HBVC7	FTPPHCSLL	0.00465	88.99	HLA-DPA10103-DPB11301	Full HBsAg
66	GFTPPHCSLLGWSPQ	Q913A6	HBSAG_HBVC7	FTPPHCSLL	0.002756	94.99	HLA-DPA10103-DPB11301	Full HBsAg
67	FTPPHCSLLGWSPQA	Q913A6	HBSAG_HBVC7	PHCSLLGWS	0.002231	95	HLA-DPA10103-DPB11301	Full HBsAg
68	TPPHCSLLGWSPQAQ	Q913A6	HBSAG_HBVC7	LLGWSPQAQ	0.003612	92.3	HLA-DPA10103-DPB11301	Full HBsAg
69	PPHCSLLGWSPQAQG	Q913A6	HBSAG_HBVC7	LLGWSPQAQ	0.007352	80.06	HLA-DPA10103-DPB11301	Full HBsAg
70	PHCSLLGWSPQAQGI	Q913A6	HBSAG_HBVC7	LLGWSPQAQ	0.009418	73.48	HLA-DPA10103-DPB11301	Full HBsAg
71	HCSLLGWSPQAQGIL	Q913A6	HBSAG_HBVC7	LLGWSPQAQ	0.009599	72.94	HLA-DPA10103-DPB11301	Full HBsAg
72	CSLLGWSPQAQGILT	Q913A6	HBSAG_HBVC7	GWSPQAQGI	0.008553	76.17	HLA-DPA10103-DPB11301	Full HBsAg
73	SLLGWSPQAQGILTT	Q913A6	HBSAG_HBVC7	GWSPQAQGI	0.010011	71.7	HLA-DPA10103-DPB11301	Full HBsAg
74	LLGWSPQAQGILTTV	Q913A6	HBSAG_HBVC7	PQAQGILTT	0.006082	84.29	HLA-DPA10103-DPB11301	Full HBsAg
75	LGWSPQAQGILTTVP	Q913A6	HBSAG_HBVC7	PQAQGILTT	0.006589	82.6	HLA-DPA10103-DPB11301	Full HBsAg
76	GWSPQAQGILTTVPA	Q913A6	HBSAG_HBVC7	PQAQGILTT	0.009452	73.38	HLA-DPA10103-DPB11301	Full HBsAg
77	WSPQAQGILTTVPAA	Q913A6	HBSAG_HBVC7	QAQGILTTV	0.010167	71.23	HLA-DPA10103-DPB11301	Full HBsAg
78	SPQAQGILTTVPAAP	Q913A6	HBSAG_HBVC7	ILTTVPAAP	0.016194	55.83	HLA-DPA10103-DPB11301	Full HBsAg
79	PQAQGILTTVPAAPP	Q913A6	HBSAG_HBVC7	ILTTVPAAP	0.044605	23.15	HLA-DPA10103-DPB11301	Full HBsAg
80	QAQGILTTVPAAPPP	Q913A6	HBSAG_HBVC7	ILTTVPAAP	0.067839	13.85	HLA-DPA10103-DPB11301	Full HBsAg
81	AQGILTTVPAAPPPA	Q913A6	HBSAG_HBVC7	ILTTVPAAP	0.084572	10.12	HLA-DPA10103-DPB11301	Full HBsAg
82	QGILTTVPAAPPPAS	Q913A6	HBSAG_HBVC7	LTTVPAAPP	0.06552	14.51	HLA-DPA10103-DPB11301	Full HBsAg
83	GILTTVPAAPPPASS	Q913A6	HBSAG_HBVC7	LTTVPAAPP	0.030485	34.2	HLA-DPA10103-DPB11301	Full HBsAg
84	ILTTVPAAPPPASSN	Q913A6	HBSAG_HBVC7	TVPAAPPPA	0.02216	44.73	HLA-DPA10103-DPB11301	Full HBsAg
85	LTTVPAAPPPASSNR	Q913A6	HBSAG_HBVC7	PAAPPPASS	0.020436	47.61	HLA-DPA10103-DPB11301	Full HBsAg
86	TTVPAAPPPASSNRQ	Q913A6	HBSAG_HBVC7	PAAPPPASS	0.024505	41.29	HLA-DPA10103-DPB11301	Full HBsAg
87	TVPAAPPPASSNRQS	Q913A6	HBSAG_HBVC7	AAPPPASSN	0.018199	51.77	HLA-DPA10103-DPB11301	Full HBsAg
88	VPAAPPPASSNRQSG	Q913A6	HBSAG_HBVC7	AAPPPASSN	0.006548	82.74	HLA-DPA10103-DPB11301	Full HBsAg
89	PAAPPPASSNRQSGK	Q913A6	HBSAG_HBVC7	AAPPPASSN	0.003132	93.81	HLA-DPA10103-DPB11301	Full HBsAg
90	AAPPPASSNRQSGKQ	Q913A6	HBSAG_HBVC7	PASSNRQSG	0.002285	95	HLA-DPA10103-DPB11301	Full HBsAg
91	APPPASSNRQSGKQP	Q913A6	HBSAG_HBVC7	PASSNRQSG	0.003072	94	HLA-DPA10103-DPB11301	Full HBsAg
92	PPPASSNRQSGKQPT	Q913A6	HBSAG_HBVC7	PASSNRQSG	0.002007	95	HLA-DPA10103-DPB11301	Full HBsAg
93	PPASSNRQSGKQPTP	Q913A6	HBSAG_HBVC7	RQSGKQPTP	0.002065	95	HLA-DPA10103-DPB11301	Full HBsAg
94	PASSNRQSGKQPTPI	Q913A6	HBSAG_HBVC7	QSGKQPTPI	0.007618	79.2	HLA-DPA10103-DPB11301	Full HBsAg
95	ASSNRQSGKQPTPIS	Q913A6	HBSAG_HBVC7	QSGKQPTPI	0.023697	42.41	HLA-DPA10103-DPB11301	Full HBsAg
96	SSNRQSGKQPTPISP	Q913A6	HBSAG_HBVC7	QSGKQPTPI	0.047803	21.4	HLA-DPA10103-DPB11301	Full HBsAg
97	SNRQSGKQPTPISPP	Q913A6	HBSAG_HBVC7	QSGKQPTPI	0.067445	13.95	HLA-DPA10103-DPB11301	Full HBsAg
98	NRQSGKQPTPISPPL	Q913A6	HBSAG_HBVC7	QSGKQPTPI	0.029861	34.85	HLA-DPA10103-DPB11301	Full HBsAg
99	RQSGKQPTPISPPLR	Q913A6	HBSAG_HBVC7	KQPTPISPP	0.014704	59.18	HLA-DPA10103-DPB11301	Full HBsAg
100	QSGKQPTPISPPLRD	Q913A6	HBSAG_HBVC7	KQPTPISPP	0.016182	55.85	HLA-DPA10103-DPB11301	Full HBsAg
101	SGKQPTPISPPLRDS	Q913A6	HBSAG_HBVC7	KQPTPISPP	0.008162	77.44	HLA-DPA10103-DPB11301	Full HBsAg
102	GKQPTPISPPLRDSH	Q913A6	HBSAG_HBVC7	PTPISPPLR	0.008879	75.11	HLA-DPA10103-DPB11301	Full HBsAg
103	KQPTPISPPLRDSHP	Q913A6	HBSAG_HBVC7	PISPPLRDS	0.01266	64.21	HLA-DPA10103-DPB11301	Full HBsAg
104	QPTPISPPLRDSHPQ	Q913A6	HBSAG_HBVC7	PISPPLRDS	0.012824	63.8	HLA-DPA10103-DPB11301	Full HBsAg
105	PTPISPPLRDSHPQA	Q913A6	HBSAG_HBVC7	PISPPLRDS	0.004984	87.89	HLA-DPA10103-DPB11301	Full HBsAg
106	TPISPPLRDSHPQAM	Q913A6	HBSAG_HBVC7	LRDSHPQAM	0.020558	47.41	HLA-DPA10103-DPB11301	Full HBsAg
107	PISPPLRDSHPQAMQ	Q913A6	HBSAG_HBVC7	LRDSHPQAM	0.053309	18.83	HLA-DPA10103-DPB11301	Full HBsAg
108	ISPPLRDSHPQAMQW	Q913A6	HBSAG_HBVC7	LRDSHPQAM	0.065361	14.55	HLA-DPA10103-DPB11301	Full HBsAg
109	SPPLRDSHPQAMQWN	Q913A6	HBSAG_HBVC7	LRDSHPQAM	0.086681	9.75	HLA-DPA10103-DPB11301	Full HBsAg
110	PPLRDSHPQAMQWNS	Q913A6	HBSAG_HBVC7	RDSHPQAMQ	0.071882	12.82	HLA-DPA10103-DPB11301	Full HBsAg
111	PLRDSHPQAMQWNST	Q913A6	HBSAG_HBVC7	RDSHPQAMQ	0.023065	43.35	HLA-DPA10103-DPB11301	Full HBsAg
112	LRDSHPQAMQWNSTT	Q913A6	HBSAG_HBVC7	PQAMQWNST	0.006601	82.56	HLA-DPA10103-DPB11301	Full HBsAg
113	RDSHPQAMQWNSTTF	Q913A6	HBSAG_HBVC7	PQAMQWNST	0.005483	86.26	HLA-DPA10103-DPB11301	Full HBsAg
114	DSHPQAMQWNSTTFH	Q913A6	HBSAG_HBVC7	PQAMQWNST	0.008752	75.52	HLA-DPA10103-DPB11301	Full HBsAg
115	SHPQAMQWNSTTFHQ	Q913A6	HBSAG_HBVC7	MQWNSTTFH	0.008727	75.6	HLA-DPA10103-DPB11301	Full HBsAg
116	HPQAMQWNSTTFHQT	Q913A6	HBSAG_HBVC7	WNSTTFHQT	0.095501	8.43	HLA-DPA10103-DPB11301	Full HBsAg
117	PQAMQWNSTTFHQTL	Q913A6	HBSAG_HBVC7	WNSTTFHQT	0.174526	2.85	HLA-DPA10103-DPB11301	Full HBsAg
118	QAMQWNSTTFHQTLQ	Q913A6	HBSAG_HBVC7	WNSTTFHQT	0.25102	1.19	HLA-DPA10103-DPB11301	Full HBsAg
119	AMQWNSTTFHQTLQD	Q913A6	HBSAG_HBVC7	WNSTTFHQT	0.306166	0.68	HLA-DPA10103-DPB11301	Full HBsAg
120	MQWNSTTFHQTLQDP	Q913A6	HBSAG_HBVC7	WNSTTFHQT	0.197241	2.19	HLA-DPA10103-DPB11301	Full HBsAg
121	QWNSTTFHQTLQDPR	Q913A6	HBSAG_HBVC7	WNSTTFHQT	0.087013	9.69	HLA-DPA10103-DPB11301	Full HBsAg
122	WNSTTFHQTLQDPRV	Q913A6	HBSAG_HBVC7	TTFHQTLQD	0.030983	33.71	HLA-DPA10103-DPB11301	Full HBsAg
123	NSTTFHQTLQDPRVR	Q913A6	HBSAG_HBVC7	TTFHQTLQD	0.024959	40.67	HLA-DPA10103-DPB11301	Full HBsAg
124	STTFHQTLQDPRVRG	Q913A6	HBSAG_HBVC7	FHQTLQDPR	0.01663	54.86	HLA-DPA10103-DPB11301	Full HBsAg
125	TTFHQTLQDPRVRGL	Q913A6	HBSAG_HBVC7	HQTLQDPRV	0.010888	69.11	HLA-DPA10103-DPB11301	Full HBsAg
126	TFHQTLQDPRVRGLY	Q913A6	HBSAG_HBVC7	LQDPRVRGL	0.008542	76.2	HLA-DPA10103-DPB11301	Full HBsAg
127	FHQTLQDPRVRGLYF	Q913A6	HBSAG_HBVC7	LQDPRVRGL	0.008478	76.41	HLA-DPA10103-DPB11301	Full HBsAg
128	HQTLQDPRVRGLYFP	Q913A6	HBSAG_HBVC7	LQDPRVRGL	0.01357	61.93	HLA-DPA10103-DPB11301	Full HBsAg
129	QTLQDPRVRGLYFPA	Q913A6	HBSAG_HBVC7	RVRGLYFPA	0.018301	51.57	HLA-DPA10103-DPB11301	Full HBsAg
130	TLQDPRVRGLYFPAG	Q913A6	HBSAG_HBVC7	RVRGLYFPA	0.052699	19.09	HLA-DPA10103-DPB11301	Full HBsAg
131	LQDPRVRGLYFPAGG	Q913A6	HBSAG_HBVC7	RVRGLYFPA	0.084765	10.09	HLA-DPA10103-DPB11301	Full HBsAg
132	QDPRVRGLYFPAGGS	Q913A6	HBSAG_HBVC7	RVRGLYFPA	0.108052	6.89	HLA-DPA10103-DPB11301	Full HBsAg
133	DPRVRGLYFPAGGSS	Q913A6	HBSAG_HBVC7	VRGLYFPAG	0.083377	10.35	HLA-DPA10103-DPB11301	Full HBsAg
134	PRVRGLYFPAGGSSS	Q913A6	HBSAG_HBVC7	RGLYFPAGG	0.054756	18.22	HLA-DPA10103-DPB11301	Full HBsAg
135	RVRGLYFPAGGSSSG	Q913A6	HBSAG_HBVC7	RGLYFPAGG	0.026434	38.79	HLA-DPA10103-DPB11301	Full HBsAg
136	VRGLYFPAGGSSSGT	Q913A6	HBSAG_HBVC7	LYFPAGGSS	0.015897	56.5	HLA-DPA10103-DPB11301	Full HBsAg
137	RGLYFPAGGSSSGTV	Q913A6	HBSAG_HBVC7	LYFPAGGSS	0.010338	70.71	HLA-DPA10103-DPB11301	Full HBsAg
138	GLYFPAGGSSSGTVN	Q913A6	HBSAG_HBVC7	YFPAGGSSS	0.00424	90.32	HLA-DPA10103-DPB11301	Full HBsAg
139	LYFPAGGSSSGTVNP	Q913A6	HBSAG_HBVC7	AGGSSSGTV	0.002551	95	HLA-DPA10103-DPB11301	Full HBsAg
140	YFPAGGSSSGTVNPV	Q913A6	HBSAG_HBVC7	AGGSSSGTV	0.002719	95	HLA-DPA10103-DPB11301	Full HBsAg
141	FPAGGSSSGTVNPVP	Q913A6	HBSAG_HBVC7	SSSGTVNPV	0.004408	89.78	HLA-DPA10103-DPB11301	Full HBsAg
142	PAGGSSSGTVNPVPT	Q913A6	HBSAG_HBVC7	SSSGTVNPV	0.00586	85.02	HLA-DPA10103-DPB11301	Full HBsAg
143	AGGSSSGTVNPVPTT	Q913A6	HBSAG_HBVC7	SSSGTVNPV	0.009321	73.77	HLA-DPA10103-DPB11301	Full HBsAg
144	GGSSSGTVNPVPTTA	Q913A6	HBSAG_HBVC7	SGTVNPVPT	0.007453	79.73	HLA-DPA10103-DPB11301	Full HBsAg
145	GSSSGTVNPVPTTAS	Q913A6	HBSAG_HBVC7	SGTVNPVPT	0.010465	70.33	HLA-DPA10103-DPB11301	Full HBsAg
146	SSSGTVNPVPTTASP	Q913A6	HBSAG_HBVC7	VNPVPTTAS	0.012444	64.75	HLA-DPA10103-DPB11301	Full HBsAg
147	SSGTVNPVPTTASPI	Q913A6	HBSAG_HBVC7	VNPVPTTAS	0.016098	56.04	HLA-DPA10103-DPB11301	Full HBsAg
148	SGTVNPVPTTASPIS	Q913A6	HBSAG_HBVC7	PVPTTASPI	0.025928	39.41	HLA-DPA10103-DPB11301	Full HBsAg
149	GTVNPVPTTASPISS	Q913A6	HBSAG_HBVC7	PVPTTASPI	0.030462	34.23	HLA-DPA10103-DPB11301	Full HBsAg
150	TVNPVPTTASPISSI	Q913A6	HBSAG_HBVC7	PVPTTASPI	0.029125	35.63	HLA-DPA10103-DPB11301	Full HBsAg
151	VNPVPTTASPISSIF	Q913A6	HBSAG_HBVC7	PVPTTASPI	0.015404	57.61	HLA-DPA10103-DPB11301	Full HBsAg
152	NPVPTTASPISSIFS	Q913A6	HBSAG_HBVC7	PTTASPISS	0.013417	62.31	HLA-DPA10103-DPB11301	Full HBsAg
153	PVPTTASPISSIFSR	Q913A6	HBSAG_HBVC7	TTASPISSI	0.014624	59.36	HLA-DPA10103-DPB11301	Full HBsAg
154	VPTTASPISSIFSRI	Q913A6	HBSAG_HBVC7	PISSIFSRI	0.022996	43.45	HLA-DPA10103-DPB11301	Full HBsAg
155	PTTASPISSIFSRIG	Q913A6	HBSAG_HBVC7	PISSIFSRI	0.038252	27.37	HLA-DPA10103-DPB11301	Full HBsAg
156	TTASPISSIFSRIGD	Q913A6	HBSAG_HBVC7	PISSIFSRI	0.070747	13.1	HLA-DPA10103-DPB11301	Full HBsAg
157	TASPISSIFSRIGDP	Q913A6	HBSAG_HBVC7	PISSIFSRI	0.106896	7.01	HLA-DPA10103-DPB11301	Full HBsAg
158	ASPISSIFSRIGDPA	Q913A6	HBSAG_HBVC7	PISSIFSRI	0.060376	16.15	HLA-DPA10103-DPB11301	Full HBsAg
159	SPISSIFSRIGDPAL	Q913A6	HBSAG_HBVC7	PISSIFSRI	0.023254	43.06	HLA-DPA10103-DPB11301	Full HBsAg
160	PISSIFSRIGDPALN	Q913A6	HBSAG_HBVC7	IFSRIGDPA	0.015745	56.84	HLA-DPA10103-DPB11301	Full HBsAg
161	ISSIFSRIGDPALNM	Q913A6	HBSAG_HBVC7	RIGDPALNM	0.048432	21.07	HLA-DPA10103-DPB11301	Full HBsAg
162	SSIFSRIGDPALNME	Q913A6	HBSAG_HBVC7	RIGDPALNM	0.136659	4.57	HLA-DPA10103-DPB11301	Full HBsAg
163	SIFSRIGDPALNMEN	Q913A6	HBSAG_HBVC7	RIGDPALNM	0.196693	2.21	HLA-DPA10103-DPB11301	Full HBsAg
164	IFSRIGDPALNMENI	Q913A6	HBSAG_HBVC7	RIGDPALNM	0.187066	2.44	HLA-DPA10103-DPB11301	Full HBsAg
165	FSRIGDPALNMENIT	Q913A6	HBSAG_HBVC7	RIGDPALNM	0.108038	6.89	HLA-DPA10103-DPB11301	Full HBsAg
166	SRIGDPALNMENITS	Q913A6	HBSAG_HBVC7	RIGDPALNM	0.035717	29.36	HLA-DPA10103-DPB11301	Full HBsAg
167	RIGDPALNMENITSG	Q913A6	HBSAG_HBVC7	LNMENITSG	0.005166	87.3	HLA-DPA10103-DPB11301	Full HBsAg
168	IGDPALNMENITSGF	Q913A6	HBSAG_HBVC7	LNMENITSG	0.005244	87.04	HLA-DPA10103-DPB11301	Full HBsAg
169	GDPALNMENITSGFL	Q913A6	HBSAG_HBVC7	LNMENITSG	0.00553	86.1	HLA-DPA10103-DPB11301	Full HBsAg
170	DPALNMENITSGFLG	Q913A6	HBSAG_HBVC7	LNMENITSG	0.005914	84.84	HLA-DPA10103-DPB11301	Full HBsAg
171	PALNMENITSGFLGP	Q913A6	HBSAG_HBVC7	MENITSGFL	0.005173	87.27	HLA-DPA10103-DPB11301	Full HBsAg
172	ALNMENITSGFLGPL	Q913A6	HBSAG_HBVC7	ITSGFLGPL	0.00601	84.52	HLA-DPA10103-DPB11301	Full HBsAg
173	LNMENITSGFLGPLL	Q913A6	HBSAG_HBVC7	ITSGFLGPL	0.007027	81.14	HLA-DPA10103-DPB11301	Full HBsAg
174	NMENITSGFLGPLLV	Q913A6	HBSAG_HBVC7	ITSGFLGPL	0.010476	70.3	HLA-DPA10103-DPB11301	Full HBsAg
175	MENITSGFLGPLLVL	Q913A6	HBSAG_HBVC7	ITSGFLGPL	0.008096	77.65	HLA-DPA10103-DPB11301	Full HBsAg
176	ENITSGFLGPLLVLQ	Q913A6	HBSAG_HBVC7	FLGPLLVLQ	0.012776	63.92	HLA-DPA10103-DPB11301	Full HBsAg
177	NITSGFLGPLLVLQA	Q913A6	HBSAG_HBVC7	FLGPLLVLQ	0.018513	51.15	HLA-DPA10103-DPB11301	Full HBsAg
178	ITSGFLGPLLVLQAG	Q913A6	HBSAG_HBVC7	FLGPLLVLQ	0.026708	38.46	HLA-DPA10103-DPB11301	Full HBsAg
179	TSGFLGPLLVLQAGF	Q913A6	HBSAG_HBVC7	FLGPLLVLQ	0.025237	40.3	HLA-DPA10103-DPB11301	Full HBsAg
180	SGFLGPLLVLQAGFF	Q913A6	HBSAG_HBVC7	FLGPLLVLQ	0.016176	55.87	HLA-DPA10103-DPB11301	Full HBsAg
181	GFLGPLLVLQAGFFL	Q913A6	HBSAG_HBVC7	FLGPLLVLQ	0.00775	78.77	HLA-DPA10103-DPB11301	Full HBsAg
182	FLGPLLVLQAGFFLL	Q913A6	HBSAG_HBVC7	LLVLQAGFF	0.002653	95	HLA-DPA10103-DPB11301	Full HBsAg
183	LGPLLVLQAGFFLLT	Q913A6	HBSAG_HBVC7	LQAGFFLLT	0.004388	89.85	HLA-DPA10103-DPB11301	Full HBsAg
184	GPLLVLQAGFFLLTR	Q913A6	HBSAG_HBVC7	LQAGFFLLT	0.015779	56.76	HLA-DPA10103-DPB11301	Full HBsAg
185	PLLVLQAGFFLLTRI	Q913A6	HBSAG_HBVC7	LQAGFFLLT	0.013662	61.7	HLA-DPA10103-DPB11301	Full HBsAg
186	LLVLQAGFFLLTRIL	Q913A6	HBSAG_HBVC7	LQAGFFLLT	0.00929	73.87	HLA-DPA10103-DPB11301	Full HBsAg
187	LVLQAGFFLLTRILT	Q913A6	HBSAG_HBVC7	LQAGFFLLT	0.008412	76.62	HLA-DPA10103-DPB11301	Full HBsAg
188	VLQAGFFLLTRILTI	Q913A6	HBSAG_HBVC7	FLLTRILTI	0.02975	34.97	HLA-DPA10103-DPB11301	Full HBsAg
189	LQAGFFLLTRILTIP	Q913A6	HBSAG_HBVC7	FLLTRILTI	0.068638	13.64	HLA-DPA10103-DPB11301	Full HBsAg
190	QAGFFLLTRILTIPQ	Q913A6	HBSAG_HBVC7	FLLTRILTI	0.107008	7	HLA-DPA10103-DPB11301	Full HBsAg
191	AGFFLLTRILTIPQS	Q913A6	HBSAG_HBVC7	FLLTRILTI	0.125852	5.32	HLA-DPA10103-DPB11301	Full HBsAg
192	GFFLLTRILTIPQSL	Q913A6	HBSAG_HBVC7	FLLTRILTI	0.109135	6.78	HLA-DPA10103-DPB11301	Full HBsAg
193	FFLLTRILTIPQSLD	Q913A6	HBSAG_HBVC7	RILTIPQSL	0.17885	2.7	HLA-DPA10103-DPB11301	Full HBsAg
194	FLLTRILTIPQSLDS	Q913A6	HBSAG_HBVC7	RILTIPQSL	0.239989	1.34	HLA-DPA10103-DPB11301	Full HBsAg
195	LLTRILTIPQSLDSW	Q913A6	HBSAG_HBVC7	RILTIPQSL	0.202743	2.06	HLA-DPA10103-DPB11301	Full HBsAg
196	LTRILTIPQSLDSWW	Q913A6	HBSAG_HBVC7	RILTIPQSL	0.144054	4.18	HLA-DPA10103-DPB11301	Full HBsAg
197	TRILTIPQSLDSWWT	Q913A6	HBSAG_HBVC7	RILTIPQSL	0.068178	13.76	HLA-DPA10103-DPB11301	Full HBsAg
198	RILTIPQSLDSWWTS	Q913A6	HBSAG_HBVC7	LTIPQSLDS	0.005012	87.8	HLA-DPA10103-DPB11301	Full HBsAg
199	ILTIPQSLDSWWTSL	Q913A6	HBSAG_HBVC7	SLDSWWTSL	0.001532	95	HLA-DPA10103-DPB11301	Full HBsAg
200	LTIPQSLDSWWTSLN	Q913A6	HBSAG_HBVC7	LDSWWTSLN	0.004042	90.94	HLA-DPA10103-DPB11301	Full HBsAg
201	TIPQSLDSWWTSLNF	Q913A6	HBSAG_HBVC7	LDSWWTSLN	0.007103	80.89	HLA-DPA10103-DPB11301	Full HBsAg
202	IPQSLDSWWTSLNFL	Q913A6	HBSAG_HBVC7	LDSWWTSLN	0.008499	76.34	HLA-DPA10103-DPB11301	Full HBsAg
203	PQSLDSWWTSLNFLG	Q913A6	HBSAG_HBVC7	LDSWWTSLN	0.012205	65.39	HLA-DPA10103-DPB11301	Full HBsAg
204	QSLDSWWTSLNFLGG	Q913A6	HBSAG_HBVC7	WTSLNFLGG	0.017019	54.1	HLA-DPA10103-DPB11301	Full HBsAg
205	SLDSWWTSLNFLGGT	Q913A6	HBSAG_HBVC7	WTSLNFLGG	0.026997	38.11	HLA-DPA10103-DPB11301	Full HBsAg
206	LDSWWTSLNFLGGTT	Q913A6	HBSAG_HBVC7	WTSLNFLGG	0.034076	30.77	HLA-DPA10103-DPB11301	Full HBsAg
207	DSWWTSLNFLGGTTV	Q913A6	HBSAG_HBVC7	WTSLNFLGG	0.032692	32.08	HLA-DPA10103-DPB11301	Full HBsAg
208	SWWTSLNFLGGTTVC	Q913A6	HBSAG_HBVC7	WTSLNFLGG	0.011382	67.72	HLA-DPA10103-DPB11301	Full HBsAg
209	WWTSLNFLGGTTVCL	Q913A6	HBSAG_HBVC7	WTSLNFLGG	0.003689	92.05	HLA-DPA10103-DPB11301	Full HBsAg
210	WTSLNFLGGTTVCLG	Q913A6	HBSAG_HBVC7	FLGGTTVCL	0.003013	94.18	HLA-DPA10103-DPB11301	Full HBsAg
211	TSLNFLGGTTVCLGQ	Q913A6	HBSAG_HBVC7	FLGGTTVCL	0.00455	89.32	HLA-DPA10103-DPB11301	Full HBsAg
212	SLNFLGGTTVCLGQN	Q913A6	HBSAG_HBVC7	FLGGTTVCL	0.007082	80.96	HLA-DPA10103-DPB11301	Full HBsAg
213	LNFLGGTTVCLGQNS	Q913A6	HBSAG_HBVC7	LGGTTVCLG	0.00486	88.3	HLA-DPA10103-DPB11301	Full HBsAg
214	NFLGGTTVCLGQNSQ	Q913A6	HBSAG_HBVC7	LGGTTVCLG	0.003504	92.64	HLA-DPA10103-DPB11301	Full HBsAg
215	FLGGTTVCLGQNSQS	Q913A6	HBSAG_HBVC7	TTVCLGQNS	0.00201	95	HLA-DPA10103-DPB11301	Full HBsAg
216	LGGTTVCLGQNSQSP	Q913A6	HBSAG_HBVC7	TTVCLGQNS	0.003319	93.22	HLA-DPA10103-DPB11301	Full HBsAg
217	GGTTVCLGQNSQSPI	Q913A6	HBSAG_HBVC7	VCLGQNSQS	0.003406	92.94	HLA-DPA10103-DPB11301	Full HBsAg
218	GTTVCLGQNSQSPIS	Q913A6	HBSAG_HBVC7	VCLGQNSQS	0.003314	93.23	HLA-DPA10103-DPB11301	Full HBsAg
219	TTVCLGQNSQSPISN	Q913A6	HBSAG_HBVC7	LGQNSQSPI	0.003068	94.01	HLA-DPA10103-DPB11301	Full HBsAg
220	TVCLGQNSQSPISNH	Q913A6	HBSAG_HBVC7	LGQNSQSPI	0.005277	86.93	HLA-DPA10103-DPB11301	Full HBsAg
221	VCLGQNSQSPISNHS	Q913A6	HBSAG_HBVC7	QNSQSPISN	0.005657	85.69	HLA-DPA10103-DPB11301	Full HBsAg
222	CLGQNSQSPISNHSP	Q913A6	HBSAG_HBVC7	QNSQSPISN	0.01031	70.8	HLA-DPA10103-DPB11301	Full HBsAg
223	LGQNSQSPISNHSPT	Q913A6	HBSAG_HBVC7	QNSQSPISN	0.012511	64.58	HLA-DPA10103-DPB11301	Full HBsAg
224	GQNSQSPISNHSPTS	Q913A6	HBSAG_HBVC7	SQSPISNHS	0.010776	69.43	HLA-DPA10103-DPB11301	Full HBsAg
225	QNSQSPISNHSPTSC	Q913A6	HBSAG_HBVC7	ISNHSPTSC	0.009405	73.52	HLA-DPA10103-DPB11301	Full HBsAg
226	NSQSPISNHSPTSCP	Q913A6	HBSAG_HBVC7	ISNHSPTSC	0.01054	70.11	HLA-DPA10103-DPB11301	Full HBsAg
227	SQSPISNHSPTSCPP	Q913A6	HBSAG_HBVC7	ISNHSPTSC	0.015396	57.62	HLA-DPA10103-DPB11301	Full HBsAg
228	QSPISNHSPTSCPPT	Q913A6	HBSAG_HBVC7	ISNHSPTSC	0.014461	59.73	HLA-DPA10103-DPB11301	Full HBsAg
229	SPISNHSPTSCPPTC	Q913A6	HBSAG_HBVC7	ISNHSPTSC	0.007231	80.47	HLA-DPA10103-DPB11301	Full HBsAg
230	PISNHSPTSCPPTCP	Q913A6	HBSAG_HBVC7	ISNHSPTSC	0.004034	90.97	HLA-DPA10103-DPB11301	Full HBsAg
231	ISNHSPTSCPPTCPG	Q913A6	HBSAG_HBVC7	HSPTSCPPT	0.001503	95	HLA-DPA10103-DPB11301	Full HBsAg
232	SNHSPTSCPPTCPGY	Q913A6	HBSAG_HBVC7	HSPTSCPPT	0.000963	95	HLA-DPA10103-DPB11301	Full HBsAg
233	NHSPTSCPPTCPGYR	Q913A6	HBSAG_HBVC7	PTSCPPTCP	0.000844	95	HLA-DPA10103-DPB11301	Full HBsAg
234	HSPTSCPPTCPGYRW	Q913A6	HBSAG_HBVC7	PTSCPPTCP	0.000425	95	HLA-DPA10103-DPB11301	Full HBsAg
235	SPTSCPPTCPGYRWM	Q913A6	HBSAG_HBVC7	TSCPPTCPG	0.000203	95	HLA-DPA10103-DPB11301	Full HBsAg
236	PTSCPPTCPGYRWMC	Q913A6	HBSAG_HBVC7	TSCPPTCPG	9.9e-05	95	HLA-DPA10103-DPB11301	Full HBsAg
237	TSCPPTCPGYRWMCL	Q913A6	HBSAG_HBVC7	PTCPGYRWM	4.8e-05	95	HLA-DPA10103-DPB11301	Full HBsAg
238	SCPPTCPGYRWMCLR	Q913A6	HBSAG_HBVC7	PTCPGYRWM	7.2e-05	95	HLA-DPA10103-DPB11301	Full HBsAg
239	CPPTCPGYRWMCLRR	Q913A6	HBSAG_HBVC7	GYRWMCLRR	0.000145	95	HLA-DPA10103-DPB11301	Full HBsAg
240	PPTCPGYRWMCLRRF	Q913A6	HBSAG_HBVC7	YRWMCLRRF	0.001631	95	HLA-DPA10103-DPB11301	Full HBsAg
241	PTCPGYRWMCLRRFI	Q913A6	HBSAG_HBVC7	YRWMCLRRF	0.002922	94.47	HLA-DPA10103-DPB11301	Full HBsAg
242	TCPGYRWMCLRRFII	Q913A6	HBSAG_HBVC7	YRWMCLRRF	0.003856	91.53	HLA-DPA10103-DPB11301	Full HBsAg
243	CPGYRWMCLRRFIIF	Q913A6	HBSAG_HBVC7	YRWMCLRRF	0.004196	90.46	HLA-DPA10103-DPB11301	Full HBsAg
244	PGYRWMCLRRFIIFL	Q913A6	HBSAG_HBVC7	YRWMCLRRF	0.004699	88.83	HLA-DPA10103-DPB11301	Full HBsAg
245	GYRWMCLRRFIIFLF	Q913A6	HBSAG_HBVC7	YRWMCLRRF	0.001805	95	HLA-DPA10103-DPB11301	Full HBsAg
246	YRWMCLRRFIIFLFI	Q913A6	HBSAG_HBVC7	RRFIIFLFI	0.003089	93.94	HLA-DPA10103-DPB11301	Full HBsAg
247	RWMCLRRFIIFLFIL	Q913A6	HBSAG_HBVC7	RRFIIFLFI	0.003009	94.19	HLA-DPA10103-DPB11301	Full HBsAg
248	WMCLRRFIIFLFILL	Q913A6	HBSAG_HBVC7	FIIFLFILL	0.006607	82.54	HLA-DPA10103-DPB11301	Full HBsAg
249	MCLRRFIIFLFILLL	Q913A6	HBSAG_HBVC7	FIIFLFILL	0.015317	57.8	HLA-DPA10103-DPB11301	Full HBsAg
250	CLRRFIIFLFILLLC	Q913A6	HBSAG_HBVC7	IIFLFILLL	0.0087	75.69	HLA-DPA10103-DPB11301	Full HBsAg
251	LRRFIIFLFILLLCL	Q913A6	HBSAG_HBVC7	FIIFLFILL	0.006489	82.93	HLA-DPA10103-DPB11301	Full HBsAg
252	RRFIIFLFILLLCLI	Q913A6	HBSAG_HBVC7	IIFLFILLL	0.005218	87.13	HLA-DPA10103-DPB11301	Full HBsAg
253	RFIIFLFILLLCLIF	Q913A6	HBSAG_HBVC7	FLFILLLCL	0.00262	95	HLA-DPA10103-DPB11301	Full HBsAg
254	FIIFLFILLLCLIFL	Q913A6	HBSAG_HBVC7	FLFILLLCL	0.001637	95	HLA-DPA10103-DPB11301	Full HBsAg
255	IIFLFILLLCLIFLL	Q913A6	HBSAG_HBVC7	FLFILLLCL	0.00117	95	HLA-DPA10103-DPB11301	Full HBsAg
256	IFLFILLLCLIFLLV	Q913A6	HBSAG_HBVC7	LLCLIFLLV	0.002876	94.61	HLA-DPA10103-DPB11301	Full HBsAg
257	FLFILLLCLIFLLVL	Q913A6	HBSAG_HBVC7	LLCLIFLLV	0.003254	93.42	HLA-DPA10103-DPB11301	Full HBsAg
258	LFILLLCLIFLLVLL	Q913A6	HBSAG_HBVC7	LLCLIFLLV	0.003033	94.12	HLA-DPA10103-DPB11301	Full HBsAg
259	FILLLCLIFLLVLLD	Q913A6	HBSAG_HBVC7	LLCLIFLLV	0.003966	91.18	HLA-DPA10103-DPB11301	Full HBsAg
260	ILLLCLIFLLVLLDY	Q913A6	HBSAG_HBVC7	LLCLIFLLV	0.00298	94.29	HLA-DPA10103-DPB11301	Full HBsAg
261	LLLCLIFLLVLLDYQ	Q913A6	HBSAG_HBVC7	LLCLIFLLV	0.002425	95	HLA-DPA10103-DPB11301	Full HBsAg
262	LLCLIFLLVLLDYQG	Q913A6	HBSAG_HBVC7	LIFLLVLLD	0.001716	95	HLA-DPA10103-DPB11301	Full HBsAg
263	LCLIFLLVLLDYQGM	Q913A6	HBSAG_HBVC7	LIFLLVLLD	0.001903	95	HLA-DPA10103-DPB11301	Full HBsAg
264	CLIFLLVLLDYQGML	Q913A6	HBSAG_HBVC7	LVLLDYQGM	0.001775	95	HLA-DPA10103-DPB11301	Full HBsAg
265	LIFLLVLLDYQGMLP	Q913A6	HBSAG_HBVC7	LVLLDYQGM	0.003196	93.61	HLA-DPA10103-DPB11301	Full HBsAg
266	IFLLVLLDYQGMLPV	Q913A6	HBSAG_HBVC7	LDYQGMLPV	0.006691	82.26	HLA-DPA10103-DPB11301	Full HBsAg
267	FLLVLLDYQGMLPVC	Q913A6	HBSAG_HBVC7	LDYQGMLPV	0.004269	90.23	HLA-DPA10103-DPB11301	Full HBsAg
268	LLVLLDYQGMLPVCP	Q913A6	HBSAG_HBVC7	LDYQGMLPV	0.00851	76.31	HLA-DPA10103-DPB11301	Full HBsAg
269	LVLLDYQGMLPVCPL	Q913A6	HBSAG_HBVC7	LDYQGMLPV	0.006693	82.25	HLA-DPA10103-DPB11301	Full HBsAg
270	VLLDYQGMLPVCPLI	Q913A6	HBSAG_HBVC7	LDYQGMLPV	0.005809	85.19	HLA-DPA10103-DPB11301	Full HBsAg
271	LLDYQGMLPVCPLIP	Q913A6	HBSAG_HBVC7	YQGMLPVCP	0.004048	90.92	HLA-DPA10103-DPB11301	Full HBsAg
272	LDYQGMLPVCPLIPG	Q913A6	HBSAG_HBVC7	QGMLPVCPL	0.003127	93.82	HLA-DPA10103-DPB11301	Full HBsAg
273	DYQGMLPVCPLIPGS	Q913A6	HBSAG_HBVC7	MLPVCPLIP	0.002975	94.3	HLA-DPA10103-DPB11301	Full HBsAg
274	YQGMLPVCPLIPGSS	Q913A6	HBSAG_HBVC7	MLPVCPLIP	0.003022	94.15	HLA-DPA10103-DPB11301	Full HBsAg
275	QGMLPVCPLIPGSST	Q913A6	HBSAG_HBVC7	MLPVCPLIP	0.002242	95	HLA-DPA10103-DPB11301	Full HBsAg
276	GMLPVCPLIPGSSTT	Q913A6	HBSAG_HBVC7	VCPLIPGSS	0.0019	95	HLA-DPA10103-DPB11301	Full HBsAg
277	MLPVCPLIPGSSTTS	Q913A6	HBSAG_HBVC7	VCPLIPGSS	0.002368	95	HLA-DPA10103-DPB11301	Full HBsAg
278	LPVCPLIPGSSTTST	Q913A6	HBSAG_HBVC7	LIPGSSTTS	0.003428	92.87	HLA-DPA10103-DPB11301	Full HBsAg
279	PVCPLIPGSSTTSTG	Q913A6	HBSAG_HBVC7	LIPGSSTTS	0.004852	88.33	HLA-DPA10103-DPB11301	Full HBsAg
280	VCPLIPGSSTTSTGP	Q913A6	HBSAG_HBVC7	LIPGSSTTS	0.006679	82.3	HLA-DPA10103-DPB11301	Full HBsAg
281	CPLIPGSSTTSTGPC	Q913A6	HBSAG_HBVC7	LIPGSSTTS	0.004173	90.53	HLA-DPA10103-DPB11301	Full HBsAg
282	PLIPGSSTTSTGPCR	Q913A6	HBSAG_HBVC7	LIPGSSTTS	0.004633	89.04	HLA-DPA10103-DPB11301	Full HBsAg
283	LIPGSSTTSTGPCRT	Q913A6	HBSAG_HBVC7	SSTTSTGPC	0.003568	92.43	HLA-DPA10103-DPB11301	Full HBsAg
284	IPGSSTTSTGPCRTC	Q913A6	HBSAG_HBVC7	SSTTSTGPC	0.001888	95	HLA-DPA10103-DPB11301	Full HBsAg
285	PGSSTTSTGPCRTCT	Q913A6	HBSAG_HBVC7	TTSTGPCRT	0.001648	95	HLA-DPA10103-DPB11301	Full HBsAg
286	GSSTTSTGPCRTCTT	Q913A6	HBSAG_HBVC7	TSTGPCRTC	0.001833	95	HLA-DPA10103-DPB11301	Full HBsAg
287	SSTTSTGPCRTCTTP	Q913A6	HBSAG_HBVC7	TSTGPCRTC	0.001769	95	HLA-DPA10103-DPB11301	Full HBsAg
288	STTSTGPCRTCTTPA	Q913A6	HBSAG_HBVC7	TSTGPCRTC	0.000659	95	HLA-DPA10103-DPB11301	Full HBsAg
289	TTSTGPCRTCTTPAQ	Q913A6	HBSAG_HBVC7	CRTCTTPAQ	0.00059	95	HLA-DPA10103-DPB11301	Full HBsAg
290	TSTGPCRTCTTPAQG	Q913A6	HBSAG_HBVC7	RTCTTPAQG	0.015382	57.66	HLA-DPA10103-DPB11301	Full HBsAg
291	STGPCRTCTTPAQGT	Q913A6	HBSAG_HBVC7	RTCTTPAQG	0.051276	19.72	HLA-DPA10103-DPB11301	Full HBsAg
292	TGPCRTCTTPAQGTS	Q913A6	HBSAG_HBVC7	RTCTTPAQG	0.077035	11.63	HLA-DPA10103-DPB11301	Full HBsAg
293	GPCRTCTTPAQGTSM	Q913A6	HBSAG_HBVC7	RTCTTPAQG	0.071763	12.85	HLA-DPA10103-DPB11301	Full HBsAg
294	PCRTCTTPAQGTSMY	Q913A6	HBSAG_HBVC7	RTCTTPAQG	0.030581	34.1	HLA-DPA10103-DPB11301	Full HBsAg
295	CRTCTTPAQGTSMYP	Q913A6	HBSAG_HBVC7	RTCTTPAQG	0.005591	85.9	HLA-DPA10103-DPB11301	Full HBsAg
296	RTCTTPAQGTSMYPS	Q913A6	HBSAG_HBVC7	AQGTSMYPS	0.002904	94.52	HLA-DPA10103-DPB11301	Full HBsAg
297	TCTTPAQGTSMYPSC	Q913A6	HBSAG_HBVC7	AQGTSMYPS	0.002685	95	HLA-DPA10103-DPB11301	Full HBsAg
298	CTTPAQGTSMYPSCC	Q913A6	HBSAG_HBVC7	AQGTSMYPS	0.001723	95	HLA-DPA10103-DPB11301	Full HBsAg
299	TTPAQGTSMYPSCCC	Q913A6	HBSAG_HBVC7	AQGTSMYPS	0.000958	95	HLA-DPA10103-DPB11301	Full HBsAg
300	TPAQGTSMYPSCCCT	Q913A6	HBSAG_HBVC7	QGTSMYPSC	0.000919	95	HLA-DPA10103-DPB11301	Full HBsAg
301	PAQGTSMYPSCCCTK	Q913A6	HBSAG_HBVC7	SMYPSCCCT	0.000925	95	HLA-DPA10103-DPB11301	Full HBsAg
302	AQGTSMYPSCCCTKP	Q913A6	HBSAG_HBVC7	SMYPSCCCT	0.001382	95	HLA-DPA10103-DPB11301	Full HBsAg
303	QGTSMYPSCCCTKPS	Q913A6	HBSAG_HBVC7	MYPSCCCTK	0.001655	95	HLA-DPA10103-DPB11301	Full HBsAg
304	GTSMYPSCCCTKPSD	Q913A6	HBSAG_HBVC7	MYPSCCCTK	0.00177	95	HLA-DPA10103-DPB11301	Full HBsAg
305	TSMYPSCCCTKPSDG	Q913A6	HBSAG_HBVC7	MYPSCCCTK	0.000819	95	HLA-DPA10103-DPB11301	Full HBsAg
306	SMYPSCCCTKPSDGN	Q913A6	HBSAG_HBVC7	PSCCCTKPS	0.000318	95	HLA-DPA10103-DPB11301	Full HBsAg
307	MYPSCCCTKPSDGNC	Q913A6	HBSAG_HBVC7	PSCCCTKPS	0.00018	95	HLA-DPA10103-DPB11301	Full HBsAg
308	YPSCCCTKPSDGNCT	Q913A6	HBSAG_HBVC7	CCCTKPSDG	0.000164	95	HLA-DPA10103-DPB11301	Full HBsAg
309	PSCCCTKPSDGNCTC	Q913A6	HBSAG_HBVC7	CCCTKPSDG	0.000106	95	HLA-DPA10103-DPB11301	Full HBsAg
310	SCCCTKPSDGNCTCI	Q913A6	HBSAG_HBVC7	PSDGNCTCI	9.8e-05	95	HLA-DPA10103-DPB11301	Full HBsAg
311	CCCTKPSDGNCTCIP	Q913A6	HBSAG_HBVC7	PSDGNCTCI	0.000131	95	HLA-DPA10103-DPB11301	Full HBsAg
312	CCTKPSDGNCTCIPI	Q913A6	HBSAG_HBVC7	DGNCTCIPI	0.0003	95	HLA-DPA10103-DPB11301	Full HBsAg
313	CTKPSDGNCTCIPIP	Q913A6	HBSAG_HBVC7	DGNCTCIPI	0.0008	95	HLA-DPA10103-DPB11301	Full HBsAg
314	TKPSDGNCTCIPIPS	Q913A6	HBSAG_HBVC7	DGNCTCIPI	0.001086	95	HLA-DPA10103-DPB11301	Full HBsAg
315	KPSDGNCTCIPIPSS	Q913A6	HBSAG_HBVC7	DGNCTCIPI	0.001309	95	HLA-DPA10103-DPB11301	Full HBsAg
316	PSDGNCTCIPIPSSW	Q913A6	HBSAG_HBVC7	DGNCTCIPI	0.00086	95	HLA-DPA10103-DPB11301	Full HBsAg
317	SDGNCTCIPIPSSWA	Q913A6	HBSAG_HBVC7	CTCIPIPSS	0.000824	95	HLA-DPA10103-DPB11301	Full HBsAg
318	DGNCTCIPIPSSWAF	Q913A6	HBSAG_HBVC7	CTCIPIPSS	0.000643	95	HLA-DPA10103-DPB11301	Full HBsAg
319	GNCTCIPIPSSWAFG	Q913A6	HBSAG_HBVC7	CIPIPSSWA	0.000484	95	HLA-DPA10103-DPB11301	Full HBsAg
320	NCTCIPIPSSWAFGK	Q913A6	HBSAG_HBVC7	CIPIPSSWA	0.001009	95	HLA-DPA10103-DPB11301	Full HBsAg
321	CTCIPIPSSWAFGKF	Q913A6	HBSAG_HBVC7	PSSWAFGKF	0.004981	87.9	HLA-DPA10103-DPB11301	Full HBsAg
322	TCIPIPSSWAFGKFL	Q913A6	HBSAG_HBVC7	PSSWAFGKF	0.006348	83.4	HLA-DPA10103-DPB11301	Full HBsAg
323	CIPIPSSWAFGKFLW	Q913A6	HBSAG_HBVC7	PSSWAFGKF	0.006152	84.05	HLA-DPA10103-DPB11301	Full HBsAg
324	IPIPSSWAFGKFLWE	Q913A6	HBSAG_HBVC7	WAFGKFLWE	0.018184	51.8	HLA-DPA10103-DPB11301	Full HBsAg
325	PIPSSWAFGKFLWEW	Q913A6	HBSAG_HBVC7	WAFGKFLWE	0.026283	38.97	HLA-DPA10103-DPB11301	Full HBsAg
326	IPSSWAFGKFLWEWA	Q913A6	HBSAG_HBVC7	WAFGKFLWE	0.040483	25.75	HLA-DPA10103-DPB11301	Full HBsAg
327	PSSWAFGKFLWEWAS	Q913A6	HBSAG_HBVC7	WAFGKFLWE	0.050288	20.17	HLA-DPA10103-DPB11301	Full HBsAg
328	SSWAFGKFLWEWASA	Q913A6	HBSAG_HBVC7	WAFGKFLWE	0.017941	52.28	HLA-DPA10103-DPB11301	Full HBsAg
329	SWAFGKFLWEWASAR	Q913A6	HBSAG_HBVC7	FLWEWASAR	0.017906	52.35	HLA-DPA10103-DPB11301	Full HBsAg
330	WAFGKFLWEWASARF	Q913A6	HBSAG_HBVC7	FLWEWASAR	0.02723	37.83	HLA-DPA10103-DPB11301	Full HBsAg
331	AFGKFLWEWASARFS	Q913A6	HBSAG_HBVC7	FLWEWASAR	0.042154	24.64	HLA-DPA10103-DPB11301	Full HBsAg
332	FGKFLWEWASARFSW	Q913A6	HBSAG_HBVC7	FLWEWASAR	0.041742	24.89	HLA-DPA10103-DPB11301	Full HBsAg
333	GKFLWEWASARFSWL	Q913A6	HBSAG_HBVC7	WASARFSWL	0.054091	18.5	HLA-DPA10103-DPB11301	Full HBsAg
334	KFLWEWASARFSWLS	Q913A6	HBSAG_HBVC7	WASARFSWL	0.064819	14.71	HLA-DPA10103-DPB11301	Full HBsAg
335	FLWEWASARFSWLSL	Q913A6	HBSAG_HBVC7	WASARFSWL	0.051162	19.77	HLA-DPA10103-DPB11301	Full HBsAg
336	LWEWASARFSWLSLL	Q913A6	HBSAG_HBVC7	WASARFSWL	0.038516	27.18	HLA-DPA10103-DPB11301	Full HBsAg
337	WEWASARFSWLSLLV	Q913A6	HBSAG_HBVC7	RFSWLSLLV	0.059786	16.36	HLA-DPA10103-DPB11301	Full HBsAg
338	EWASARFSWLSLLVP	Q913A6	HBSAG_HBVC7	RFSWLSLLV	0.131817	4.91	HLA-DPA10103-DPB11301	Full HBsAg
339	WASARFSWLSLLVPF	Q913A6	HBSAG_HBVC7	RFSWLSLLV	0.130738	4.98	HLA-DPA10103-DPB11301	Full HBsAg
340	ASARFSWLSLLVPFV	Q913A6	HBSAG_HBVC7	RFSWLSLLV	0.123935	5.46	HLA-DPA10103-DPB11301	Full HBsAg
341	SARFSWLSLLVPFVQ	Q913A6	HBSAG_HBVC7	RFSWLSLLV	0.068255	13.74	HLA-DPA10103-DPB11301	Full HBsAg
342	ARFSWLSLLVPFVQW	Q913A6	HBSAG_HBVC7	RFSWLSLLV	0.020314	47.82	HLA-DPA10103-DPB11301	Full HBsAg
343	RFSWLSLLVPFVQWF	Q913A6	HBSAG_HBVC7	WLSLLVPFV	0.004992	87.87	HLA-DPA10103-DPB11301	Full HBsAg
344	FSWLSLLVPFVQWFV	Q913A6	HBSAG_HBVC7	LLVPFVQWF	0.002528	95	HLA-DPA10103-DPB11301	Full HBsAg
345	SWLSLLVPFVQWFVG	Q913A6	HBSAG_HBVC7	LLVPFVQWF	0.003139	93.78	HLA-DPA10103-DPB11301	Full HBsAg
346	WLSLLVPFVQWFVGL	Q913A6	HBSAG_HBVC7	LLVPFVQWF	0.003195	93.61	HLA-DPA10103-DPB11301	Full HBsAg
347	LSLLVPFVQWFVGLS	Q913A6	HBSAG_HBVC7	LLVPFVQWF	0.003402	92.96	HLA-DPA10103-DPB11301	Full HBsAg
348	SLLVPFVQWFVGLSP	Q913A6	HBSAG_HBVC7	FVQWFVGLS	0.009085	74.48	HLA-DPA10103-DPB11301	Full HBsAg
349	LLVPFVQWFVGLSPT	Q913A6	HBSAG_HBVC7	FVQWFVGLS	0.01429	60.13	HLA-DPA10103-DPB11301	Full HBsAg
350	LVPFVQWFVGLSPTV	Q913A6	HBSAG_HBVC7	FVQWFVGLS	0.015917	56.45	HLA-DPA10103-DPB11301	Full HBsAg
351	VPFVQWFVGLSPTVW	Q913A6	HBSAG_HBVC7	FVQWFVGLS	0.012569	64.43	HLA-DPA10103-DPB11301	Full HBsAg
352	PFVQWFVGLSPTVWL	Q913A6	HBSAG_HBVC7	QWFVGLSPT	0.007132	80.79	HLA-DPA10103-DPB11301	Full HBsAg
353	FVQWFVGLSPTVWLS	Q913A6	HBSAG_HBVC7	FVGLSPTVW	0.006146	84.07	HLA-DPA10103-DPB11301	Full HBsAg
354	VQWFVGLSPTVWLSV	Q913A6	HBSAG_HBVC7	LSPTVWLSV	0.016392	55.38	HLA-DPA10103-DPB11301	Full HBsAg
355	QWFVGLSPTVWLSVI	Q913A6	HBSAG_HBVC7	LSPTVWLSV	0.021817	45.28	HLA-DPA10103-DPB11301	Full HBsAg
356	WFVGLSPTVWLSVIW	Q913A6	HBSAG_HBVC7	LSPTVWLSV	0.020035	48.31	HLA-DPA10103-DPB11301	Full HBsAg
357	FVGLSPTVWLSVIWM	Q913A6	HBSAG_HBVC7	LSPTVWLSV	0.017702	52.75	HLA-DPA10103-DPB11301	Full HBsAg
358	VGLSPTVWLSVIWMM	Q913A6	HBSAG_HBVC7	LSPTVWLSV	0.01162	67.04	HLA-DPA10103-DPB11301	Full HBsAg
359	GLSPTVWLSVIWMMW	Q913A6	HBSAG_HBVC7	LSPTVWLSV	0.004862	88.29	HLA-DPA10103-DPB11301	Full HBsAg
360	LSPTVWLSVIWMMWY	Q913A6	HBSAG_HBVC7	VWLSVIWMM	0.00179	95	HLA-DPA10103-DPB11301	Full HBsAg
361	SPTVWLSVIWMMWYW	Q913A6	HBSAG_HBVC7	VWLSVIWMM	0.001428	95	HLA-DPA10103-DPB11301	Full HBsAg
362	PTVWLSVIWMMWYWG	Q913A6	HBSAG_HBVC7	WLSVIWMMW	0.001286	95	HLA-DPA10103-DPB11301	Full HBsAg
363	TVWLSVIWMMWYWGP	Q913A6	HBSAG_HBVC7	LSVIWMMWY	0.000826	95	HLA-DPA10103-DPB11301	Full HBsAg
364	VWLSVIWMMWYWGPS	Q913A6	HBSAG_HBVC7	WMMWYWGPS	0.001201	95	HLA-DPA10103-DPB11301	Full HBsAg
365	WLSVIWMMWYWGPSL	Q913A6	HBSAG_HBVC7	WMMWYWGPS	0.002083	95	HLA-DPA10103-DPB11301	Full HBsAg
366	LSVIWMMWYWGPSLY	Q913A6	HBSAG_HBVC7	WMMWYWGPS	0.003392	92.99	HLA-DPA10103-DPB11301	Full HBsAg
367	SVIWMMWYWGPSLYS	Q913A6	HBSAG_HBVC7	WMMWYWGPS	0.006228	83.8	HLA-DPA10103-DPB11301	Full HBsAg
368	VIWMMWYWGPSLYSI	Q913A6	HBSAG_HBVC7	YWGPSLYSI	0.012755	63.97	HLA-DPA10103-DPB11301	Full HBsAg
369	IWMMWYWGPSLYSIL	Q913A6	HBSAG_HBVC7	YWGPSLYSI	0.018189	51.79	HLA-DPA10103-DPB11301	Full HBsAg
370	WMMWYWGPSLYSILS	Q913A6	HBSAG_HBVC7	YWGPSLYSI	0.02468	41.05	HLA-DPA10103-DPB11301	Full HBsAg
371	MMWYWGPSLYSILSP	Q913A6	HBSAG_HBVC7	YWGPSLYSI	0.043454	23.85	HLA-DPA10103-DPB11301	Full HBsAg
372	MWYWGPSLYSILSPF	Q913A6	HBSAG_HBVC7	YWGPSLYSI	0.028893	35.88	HLA-DPA10103-DPB11301	Full HBsAg
373	WYWGPSLYSILSPFL	Q913A6	HBSAG_HBVC7	YWGPSLYSI	0.013231	62.78	HLA-DPA10103-DPB11301	Full HBsAg
374	YWGPSLYSILSPFLP	Q913A6	HBSAG_HBVC7	LYSILSPFL	0.012735	64.02	HLA-DPA10103-DPB11301	Full HBsAg
375	WGPSLYSILSPFLPL	Q913A6	HBSAG_HBVC7	SILSPFLPL	0.017344	53.46	HLA-DPA10103-DPB11301	Full HBsAg
376	GPSLYSILSPFLPLL	Q913A6	HBSAG_HBVC7	SILSPFLPL	0.019812	48.72	HLA-DPA10103-DPB11301	Full HBsAg
377	PSLYSILSPFLPLLP	Q913A6	HBSAG_HBVC7	SILSPFLPL	0.029165	35.59	HLA-DPA10103-DPB11301	Full HBsAg
378	SLYSILSPFLPLLPI	Q913A6	HBSAG_HBVC7	SILSPFLPL	0.030823	33.86	HLA-DPA10103-DPB11301	Full HBsAg
379	LYSILSPFLPLLPIF	Q913A6	HBSAG_HBVC7	ILSPFLPLL	0.022928	43.56	HLA-DPA10103-DPB11301	Full HBsAg
380	YSILSPFLPLLPIFF	Q913A6	HBSAG_HBVC7	ILSPFLPLL	0.015925	56.43	HLA-DPA10103-DPB11301	Full HBsAg
381	SILSPFLPLLPIFFC	Q913A6	HBSAG_HBVC7	ILSPFLPLL	0.00523	87.09	HLA-DPA10103-DPB11301	Full HBsAg
382	ILSPFLPLLPIFFCL	Q913A6	HBSAG_HBVC7	FLPLLPIFF	0.001772	95	HLA-DPA10103-DPB11301	Full HBsAg
383	LSPFLPLLPIFFCLW	Q913A6	HBSAG_HBVC7	FLPLLPIFF	0.001502	95	HLA-DPA10103-DPB11301	Full HBsAg
384	SPFLPLLPIFFCLWV	Q913A6	HBSAG_HBVC7	FLPLLPIFF	0.001303	95	HLA-DPA10103-DPB11301	Full HBsAg
385	PFLPLLPIFFCLWVY	Q913A6	HBSAG_HBVC7	LLPIFFCLW	0.000915	95	HLA-DPA10103-DPB11301	Full HBsAg
386	FLPLLPIFFCLWVYI	Q913A6	HBSAG_HBVC7	IFFCLWVYI	0.000682	95	HLA-DPA10103-DPB11301	Full HBsAg
12	MGTNLSVPNPLGFFP	Q91C35	HBSAG_HBVA6	LSVPNPLGF	0.009963	71.84	HLA-DPA10103-DPB11301	Full HBsAg
13	GTNLSVPNPLGFFPD	Q91C35	HBSAG_HBVA6	LSVPNPLGF	0.012201	65.4	HLA-DPA10103-DPB11301	Full HBsAg
14	TNLSVPNPLGFFPDH	Q91C35	HBSAG_HBVA6	LSVPNPLGF	0.007684	78.99	HLA-DPA10103-DPB11301	Full HBsAg
15	NLSVPNPLGFFPDHQ	Q91C35	HBSAG_HBVA6	PNPLGFFPD	0.005617	85.82	HLA-DPA10103-DPB11301	Full HBsAg
16	LSVPNPLGFFPDHQL	Q91C35	HBSAG_HBVA6	LGFFPDHQL	0.008377	76.74	HLA-DPA10103-DPB11301	Full HBsAg
17	SVPNPLGFFPDHQLD	Q91C35	HBSAG_HBVA6	LGFFPDHQL	0.018846	50.49	HLA-DPA10103-DPB11301	Full HBsAg
18	VPNPLGFFPDHQLDP	Q91C35	HBSAG_HBVA6	LGFFPDHQL	0.032909	31.87	HLA-DPA10103-DPB11301	Full HBsAg
19	PNPLGFFPDHQLDPA	Q91C35	HBSAG_HBVA6	LGFFPDHQL	0.041331	25.16	HLA-DPA10103-DPB11301	Full HBsAg
20	NPLGFFPDHQLDPAF	Q91C35	HBSAG_HBVA6	LGFFPDHQL	0.02187	45.19	HLA-DPA10103-DPB11301	Full HBsAg
21	PLGFFPDHQLDPAFG	Q91C35	HBSAG_HBVA6	FFPDHQLDP	0.011369	67.75	HLA-DPA10103-DPB11301	Full HBsAg
22	LGFFPDHQLDPAFGA	Q91C35	HBSAG_HBVA6	FPDHQLDPA	0.004876	88.25	HLA-DPA10103-DPB11301	Full HBsAg
23	GFFPDHQLDPAFGAN	Q91C35	HBSAG_HBVA6	HQLDPAFGA	0.005694	85.57	HLA-DPA10103-DPB11301	Full HBsAg
24	FFPDHQLDPAFGANS	Q91C35	HBSAG_HBVA6	HQLDPAFGA	0.008125	77.56	HLA-DPA10103-DPB11301	Full HBsAg
25	FPDHQLDPAFGANST	Q91C35	HBSAG_HBVA6	LDPAFGANS	0.0131	63.11	HLA-DPA10103-DPB11301	Full HBsAg
26	PDHQLDPAFGANSTN	Q91C35	HBSAG_HBVA6	LDPAFGANS	0.013709	61.58	HLA-DPA10103-DPB11301	Full HBsAg
27	DHQLDPAFGANSTNP	Q91C35	HBSAG_HBVA6	LDPAFGANS	0.011592	67.12	HLA-DPA10103-DPB11301	Full HBsAg
28	HQLDPAFGANSTNPD	Q91C35	HBSAG_HBVA6	FGANSTNPD	0.018778	50.63	HLA-DPA10103-DPB11301	Full HBsAg
29	QLDPAFGANSTNPDW	Q91C35	HBSAG_HBVA6	FGANSTNPD	0.025301	40.21	HLA-DPA10103-DPB11301	Full HBsAg
30	LDPAFGANSTNPDWD	Q91C35	HBSAG_HBVA6	FGANSTNPD	0.037481	27.93	HLA-DPA10103-DPB11301	Full HBsAg
31	DPAFGANSTNPDWDF	Q91C35	HBSAG_HBVA6	FGANSTNPD	0.037091	28.24	HLA-DPA10103-DPB11301	Full HBsAg
32	PAFGANSTNPDWDFN	Q91C35	HBSAG_HBVA6	FGANSTNPD	0.016039	56.18	HLA-DPA10103-DPB11301	Full HBsAg
33	AFGANSTNPDWDFNP	Q91C35	HBSAG_HBVA6	ANSTNPDWD	0.006083	84.28	HLA-DPA10103-DPB11301	Full HBsAg
34	FGANSTNPDWDFNPI	Q91C35	HBSAG_HBVA6	ANSTNPDWD	0.002857	94.67	HLA-DPA10103-DPB11301	Full HBsAg
35	GANSTNPDWDFNPIK	Q91C35	HBSAG_HBVA6	STNPDWDFN	0.00196	95	HLA-DPA10103-DPB11301	Full HBsAg
36	ANSTNPDWDFNPIKD	Q91C35	HBSAG_HBVA6	DWDFNPIKD	0.002711	95	HLA-DPA10103-DPB11301	Full HBsAg
37	NSTNPDWDFNPIKDH	Q91C35	HBSAG_HBVA6	WDFNPIKDH	0.011944	66.13	HLA-DPA10103-DPB11301	Full HBsAg
38	STNPDWDFNPIKDHW	Q91C35	HBSAG_HBVA6	WDFNPIKDH	0.018409	51.35	HLA-DPA10103-DPB11301	Full HBsAg
39	TNPDWDFNPIKDHWP	Q91C35	HBSAG_HBVA6	WDFNPIKDH	0.029159	35.6	HLA-DPA10103-DPB11301	Full HBsAg
40	NPDWDFNPIKDHWPQ	Q91C35	HBSAG_HBVA6	WDFNPIKDH	0.030836	33.85	HLA-DPA10103-DPB11301	Full HBsAg
41	PDWDFNPIKDHWPQA	Q91C35	HBSAG_HBVA6	WDFNPIKDH	0.018451	51.27	HLA-DPA10103-DPB11301	Full HBsAg
42	DWDFNPIKDHWPQAN	Q91C35	HBSAG_HBVA6	IKDHWPQAN	0.034987	29.98	HLA-DPA10103-DPB11301	Full HBsAg
43	WDFNPIKDHWPQANQ	Q91C35	HBSAG_HBVA6	IKDHWPQAN	0.059026	16.62	HLA-DPA10103-DPB11301	Full HBsAg
44	DFNPIKDHWPQANQV	Q91C35	HBSAG_HBVA6	IKDHWPQAN	0.083835	10.26	HLA-DPA10103-DPB11301	Full HBsAg
45	FNPIKDHWPQANQVG	Q91C35	HBSAG_HBVA6	IKDHWPQAN	0.110587	6.62	HLA-DPA10103-DPB11301	Full HBsAg
46	NPIKDHWPQANQVGV	Q91C35	HBSAG_HBVA6	IKDHWPQAN	0.100777	7.74	HLA-DPA10103-DPB11301	Full HBsAg
47	PIKDHWPQANQVGVG	Q91C35	HBSAG_HBVA6	DHWPQANQV	0.077792	11.46	HLA-DPA10103-DPB11301	Full HBsAg
48	IKDHWPQANQVGVGA	Q91C35	HBSAG_HBVA6	DHWPQANQV	0.033528	31.27	HLA-DPA10103-DPB11301	Full HBsAg
49	KDHWPQANQVGVGAF	Q91C35	HBSAG_HBVA6	DHWPQANQV	0.015584	57.2	HLA-DPA10103-DPB11301	Full HBsAg
50	DHWPQANQVGVGAFG	Q91C35	HBSAG_HBVA6	PQANQVGVG	0.007822	78.54	HLA-DPA10103-DPB11301	Full HBsAg
51	HWPQANQVGVGAFGP	Q91C35	HBSAG_HBVA6	QANQVGVGA	0.004844	88.35	HLA-DPA10103-DPB11301	Full HBsAg
52	WPQANQVGVGAFGPG	Q91C35	HBSAG_HBVA6	VGVGAFGPG	0.005107	87.49	HLA-DPA10103-DPB11301	Full HBsAg
53	PQANQVGVGAFGPGH	Q91C35	HBSAG_HBVA6	VGVGAFGPG	0.010368	70.62	HLA-DPA10103-DPB11301	Full HBsAg
54	QANQVGVGAFGPGHS	Q91C35	HBSAG_HBVA6	VGVGAFGPG	0.015217	58.03	HLA-DPA10103-DPB11301	Full HBsAg
55	ANQVGVGAFGPGHSP	Q91C35	HBSAG_HBVA6	VGVGAFGPG	0.021154	46.39	HLA-DPA10103-DPB11301	Full HBsAg
56	NQVGVGAFGPGHSPP	Q91C35	HBSAG_HBVA6	VGVGAFGPG	0.015065	58.37	HLA-DPA10103-DPB11301	Full HBsAg
57	QVGVGAFGPGHSPPH	Q91C35	HBSAG_HBVA6	VGAFGPGHS	0.011308	67.93	HLA-DPA10103-DPB11301	Full HBsAg
58	VGVGAFGPGHSPPHG	Q91C35	HBSAG_HBVA6	VGAFGPGHS	0.008215	77.26	HLA-DPA10103-DPB11301	Full HBsAg
59	GVGAFGPGHSPPHGG	Q91C35	HBSAG_HBVA6	FGPGHSPPH	0.007752	78.76	HLA-DPA10103-DPB11301	Full HBsAg
60	VGAFGPGHSPPHGGV	Q91C35	HBSAG_HBVA6	FGPGHSPPH	0.007104	80.89	HLA-DPA10103-DPB11301	Full HBsAg
61	GAFGPGHSPPHGGVL	Q91C35	HBSAG_HBVA6	FGPGHSPPH	0.004576	89.23	HLA-DPA10103-DPB11301	Full HBsAg
62	AFGPGHSPPHGGVLG	Q91C35	HBSAG_HBVA6	PGHSPPHGG	0.003371	93.05	HLA-DPA10103-DPB11301	Full HBsAg
63	FGPGHSPPHGGVLGW	Q91C35	HBSAG_HBVA6	HSPPHGGVL	0.00199	95	HLA-DPA10103-DPB11301	Full HBsAg
64	GPGHSPPHGGVLGWS	Q91C35	HBSAG_HBVA6	HSPPHGGVL	0.002493	95	HLA-DPA10103-DPB11301	Full HBsAg
65	PGHSPPHGGVLGWSP	Q91C35	HBSAG_HBVA6	PHGGVLGWS	0.004171	90.54	HLA-DPA10103-DPB11301	Full HBsAg
66	GHSPPHGGVLGWSPQ	Q91C35	HBSAG_HBVA6	PHGGVLGWS	0.005208	87.16	HLA-DPA10103-DPB11301	Full HBsAg
67	HSPPHGGVLGWSPQA	Q91C35	HBSAG_HBVA6	PHGGVLGWS	0.006352	83.39	HLA-DPA10103-DPB11301	Full HBsAg
68	SPPHGGVLGWSPQAQ	Q91C35	HBSAG_HBVA6	VLGWSPQAQ	0.009309	73.81	HLA-DPA10103-DPB11301	Full HBsAg
69	PPHGGVLGWSPQAQG	Q91C35	HBSAG_HBVA6	VLGWSPQAQ	0.015548	57.28	HLA-DPA10103-DPB11301	Full HBsAg
70	PHGGVLGWSPQAQGI	Q91C35	HBSAG_HBVA6	VLGWSPQAQ	0.021544	45.73	HLA-DPA10103-DPB11301	Full HBsAg
71	HGGVLGWSPQAQGIL	Q91C35	HBSAG_HBVA6	VLGWSPQAQ	0.022721	43.87	HLA-DPA10103-DPB11301	Full HBsAg
72	GGVLGWSPQAQGILT	Q91C35	HBSAG_HBVA6	VLGWSPQAQ	0.018705	50.77	HLA-DPA10103-DPB11301	Full HBsAg
73	GVLGWSPQAQGILTT	Q91C35	HBSAG_HBVA6	GWSPQAQGI	0.0136	61.85	HLA-DPA10103-DPB11301	Full HBsAg
74	VLGWSPQAQGILTTV	Q91C35	HBSAG_HBVA6	WSPQAQGIL	0.007764	78.73	HLA-DPA10103-DPB11301	Full HBsAg
75	LGWSPQAQGILTTVP	Q91C35	HBSAG_HBVA6	PQAQGILTT	0.006589	82.6	HLA-DPA10103-DPB11301	Full HBsAg
76	GWSPQAQGILTTVPT	Q91C35	HBSAG_HBVA6	PQAQGILTT	0.008308	76.96	HLA-DPA10103-DPB11301	Full HBsAg
77	WSPQAQGILTTVPTV	Q91C35	HBSAG_HBVA6	QAQGILTTV	0.008076	77.71	HLA-DPA10103-DPB11301	Full HBsAg
78	SPQAQGILTTVPTVP	Q91C35	HBSAG_HBVA6	QGILTTVPT	0.010291	70.85	HLA-DPA10103-DPB11301	Full HBsAg
79	PQAQGILTTVPTVPP	Q91C35	HBSAG_HBVA6	ILTTVPTVP	0.01619	55.84	HLA-DPA10103-DPB11301	Full HBsAg
80	QAQGILTTVPTVPPT	Q91C35	HBSAG_HBVA6	ILTTVPTVP	0.01901	50.17	HLA-DPA10103-DPB11301	Full HBsAg
81	AQGILTTVPTVPPTA	Q91C35	HBSAG_HBVA6	ILTTVPTVP	0.022609	44.04	HLA-DPA10103-DPB11301	Full HBsAg
82	QGILTTVPTVPPTAS	Q91C35	HBSAG_HBVA6	LTTVPTVPP	0.016359	55.45	HLA-DPA10103-DPB11301	Full HBsAg
83	GILTTVPTVPPTAST	Q91C35	HBSAG_HBVA6	TVPTVPPTA	0.00771	78.9	HLA-DPA10103-DPB11301	Full HBsAg
84	ILTTVPTVPPTASTN	Q91C35	HBSAG_HBVA6	TVPTVPPTA	0.009655	72.77	HLA-DPA10103-DPB11301	Full HBsAg
85	LTTVPTVPPTASTNR	Q91C35	HBSAG_HBVA6	TVPPTASTN	0.013569	61.93	HLA-DPA10103-DPB11301	Full HBsAg
86	TTVPTVPPTASTNRQ	Q91C35	HBSAG_HBVA6	TVPPTASTN	0.017457	53.23	HLA-DPA10103-DPB11301	Full HBsAg
87	TVPTVPPTASTNRQS	Q91C35	HBSAG_HBVA6	TVPPTASTN	0.018185	51.8	HLA-DPA10103-DPB11301	Full HBsAg
88	VPTVPPTASTNRQSG	Q91C35	HBSAG_HBVA6	TVPPTASTN	0.010222	71.06	HLA-DPA10103-DPB11301	Full HBsAg
89	PTVPPTASTNRQSGR	Q91C35	HBSAG_HBVA6	PTASTNRQS	0.009177	74.21	HLA-DPA10103-DPB11301	Full HBsAg
90	TVPPTASTNRQSGRQ	Q91C35	HBSAG_HBVA6	PTASTNRQS	0.011031	68.71	HLA-DPA10103-DPB11301	Full HBsAg
91	VPPTASTNRQSGRQP	Q91C35	HBSAG_HBVA6	PTASTNRQS	0.006582	82.62	HLA-DPA10103-DPB11301	Full HBsAg
92	PPTASTNRQSGRQPT	Q91C35	HBSAG_HBVA6	TASTNRQSG	0.003016	94.17	HLA-DPA10103-DPB11301	Full HBsAg
93	PTASTNRQSGRQPTP	Q91C35	HBSAG_HBVA6	STNRQSGRQ	0.002663	95	HLA-DPA10103-DPB11301	Full HBsAg
94	TASTNRQSGRQPTPI	Q91C35	HBSAG_HBVA6	RQSGRQPTP	0.004285	90.18	HLA-DPA10103-DPB11301	Full HBsAg
95	ASTNRQSGRQPTPIS	Q91C35	HBSAG_HBVA6	QSGRQPTPI	0.011596	67.11	HLA-DPA10103-DPB11301	Full HBsAg
96	STNRQSGRQPTPISP	Q91C35	HBSAG_HBVA6	QSGRQPTPI	0.021919	45.11	HLA-DPA10103-DPB11301	Full HBsAg
97	TNRQSGRQPTPISPP	Q91C35	HBSAG_HBVA6	QSGRQPTPI	0.033494	31.31	HLA-DPA10103-DPB11301	Full HBsAg
98	NRQSGRQPTPISPPL	Q91C35	HBSAG_HBVA6	RQPTPISPP	0.031731	33	HLA-DPA10103-DPB11301	Full HBsAg
99	RQSGRQPTPISPPLR	Q91C35	HBSAG_HBVA6	RQPTPISPP	0.044376	23.29	HLA-DPA10103-DPB11301	Full HBsAg
100	QSGRQPTPISPPLRD	Q91C35	HBSAG_HBVA6	RQPTPISPP	0.060407	16.14	HLA-DPA10103-DPB11301	Full HBsAg
101	SGRQPTPISPPLRDS	Q91C35	HBSAG_HBVA6	RQPTPISPP	0.025432	40.03	HLA-DPA10103-DPB11301	Full HBsAg
102	GRQPTPISPPLRDSH	Q91C35	HBSAG_HBVA6	RQPTPISPP	0.014635	59.34	HLA-DPA10103-DPB11301	Full HBsAg
103	RQPTPISPPLRDSHP	Q91C35	HBSAG_HBVA6	PISPPLRDS	0.012076	65.76	HLA-DPA10103-DPB11301	Full HBsAg
104	QPTPISPPLRDSHPQ	Q91C35	HBSAG_HBVA6	PISPPLRDS	0.012824	63.8	HLA-DPA10103-DPB11301	Full HBsAg
105	PTPISPPLRDSHPQA	Q91C35	HBSAG_HBVA6	PISPPLRDS	0.004984	87.89	HLA-DPA10103-DPB11301	Full HBsAg
106	TPISPPLRDSHPQAM	Q91C35	HBSAG_HBVA6	LRDSHPQAM	0.020558	47.41	HLA-DPA10103-DPB11301	Full HBsAg
107	PISPPLRDSHPQAMQ	Q91C35	HBSAG_HBVA6	LRDSHPQAM	0.053309	18.83	HLA-DPA10103-DPB11301	Full HBsAg
108	ISPPLRDSHPQAMQW	Q91C35	HBSAG_HBVA6	LRDSHPQAM	0.065361	14.55	HLA-DPA10103-DPB11301	Full HBsAg
109	SPPLRDSHPQAMQWN	Q91C35	HBSAG_HBVA6	LRDSHPQAM	0.086681	9.75	HLA-DPA10103-DPB11301	Full HBsAg
110	PPLRDSHPQAMQWNS	Q91C35	HBSAG_HBVA6	RDSHPQAMQ	0.071882	12.82	HLA-DPA10103-DPB11301	Full HBsAg
111	PLRDSHPQAMQWNST	Q91C35	HBSAG_HBVA6	RDSHPQAMQ	0.023065	43.35	HLA-DPA10103-DPB11301	Full HBsAg
112	LRDSHPQAMQWNSTA	Q91C35	HBSAG_HBVA6	PQAMQWNST	0.007108	80.87	HLA-DPA10103-DPB11301	Full HBsAg
113	RDSHPQAMQWNSTAL	Q91C35	HBSAG_HBVA6	PQAMQWNST	0.005132	87.41	HLA-DPA10103-DPB11301	Full HBsAg
114	DSHPQAMQWNSTALH	Q91C35	HBSAG_HBVA6	MQWNSTALH	0.013081	63.15	HLA-DPA10103-DPB11301	Full HBsAg
115	SHPQAMQWNSTALHQ	Q91C35	HBSAG_HBVA6	MQWNSTALH	0.026781	38.37	HLA-DPA10103-DPB11301	Full HBsAg
116	HPQAMQWNSTALHQA	Q91C35	HBSAG_HBVA6	MQWNSTALH	0.050583	20.03	HLA-DPA10103-DPB11301	Full HBsAg
117	PQAMQWNSTALHQAL	Q91C35	HBSAG_HBVA6	WNSTALHQA	0.055911	17.76	HLA-DPA10103-DPB11301	Full HBsAg
118	QAMQWNSTALHQALQ	Q91C35	HBSAG_HBVA6	WNSTALHQA	0.062661	15.39	HLA-DPA10103-DPB11301	Full HBsAg
119	AMQWNSTALHQALQD	Q91C35	HBSAG_HBVA6	WNSTALHQA	0.078745	11.25	HLA-DPA10103-DPB11301	Full HBsAg
120	MQWNSTALHQALQDP	Q91C35	HBSAG_HBVA6	WNSTALHQA	0.05049	20.07	HLA-DPA10103-DPB11301	Full HBsAg
121	QWNSTALHQALQDPR	Q91C35	HBSAG_HBVA6	TALHQALQD	0.04786	21.37	HLA-DPA10103-DPB11301	Full HBsAg
122	WNSTALHQALQDPRV	Q91C35	HBSAG_HBVA6	TALHQALQD	0.045882	22.43	HLA-DPA10103-DPB11301	Full HBsAg
123	NSTALHQALQDPRVR	Q91C35	HBSAG_HBVA6	TALHQALQD	0.035752	29.33	HLA-DPA10103-DPB11301	Full HBsAg
124	STALHQALQDPRVRG	Q91C35	HBSAG_HBVA6	HQALQDPRV	0.014712	59.16	HLA-DPA10103-DPB11301	Full HBsAg
125	TALHQALQDPRVRGL	Q91C35	HBSAG_HBVA6	HQALQDPRV	0.011259	68.07	HLA-DPA10103-DPB11301	Full HBsAg
126	ALHQALQDPRVRGLY	Q91C35	HBSAG_HBVA6	LQDPRVRGL	0.009347	73.69	HLA-DPA10103-DPB11301	Full HBsAg
127	LHQALQDPRVRGLYF	Q91C35	HBSAG_HBVA6	LQDPRVRGL	0.008097	77.65	HLA-DPA10103-DPB11301	Full HBsAg
128	HQALQDPRVRGLYFP	Q91C35	HBSAG_HBVA6	LQDPRVRGL	0.013148	62.99	HLA-DPA10103-DPB11301	Full HBsAg
129	QALQDPRVRGLYFPA	Q91C35	HBSAG_HBVA6	RVRGLYFPA	0.018132	51.9	HLA-DPA10103-DPB11301	Full HBsAg
130	ALQDPRVRGLYFPAG	Q91C35	HBSAG_HBVA6	RVRGLYFPA	0.052636	19.12	HLA-DPA10103-DPB11301	Full HBsAg
131	LQDPRVRGLYFPAGG	Q91C35	HBSAG_HBVA6	RVRGLYFPA	0.084765	10.09	HLA-DPA10103-DPB11301	Full HBsAg
132	QDPRVRGLYFPAGGS	Q91C35	HBSAG_HBVA6	RVRGLYFPA	0.108052	6.89	HLA-DPA10103-DPB11301	Full HBsAg
133	DPRVRGLYFPAGGSS	Q91C35	HBSAG_HBVA6	VRGLYFPAG	0.083377	10.35	HLA-DPA10103-DPB11301	Full HBsAg
134	PRVRGLYFPAGGSSS	Q91C35	HBSAG_HBVA6	RGLYFPAGG	0.054756	18.22	HLA-DPA10103-DPB11301	Full HBsAg
135	RVRGLYFPAGGSSSG	Q91C35	HBSAG_HBVA6	RGLYFPAGG	0.026434	38.79	HLA-DPA10103-DPB11301	Full HBsAg
136	VRGLYFPAGGSSSGT	Q91C35	HBSAG_HBVA6	LYFPAGGSS	0.015897	56.5	HLA-DPA10103-DPB11301	Full HBsAg
137	RGLYFPAGGSSSGTL	Q91C35	HBSAG_HBVA6	LYFPAGGSS	0.00928	73.9	HLA-DPA10103-DPB11301	Full HBsAg
138	GLYFPAGGSSSGTLN	Q91C35	HBSAG_HBVA6	YFPAGGSSS	0.003539	92.53	HLA-DPA10103-DPB11301	Full HBsAg
139	LYFPAGGSSSGTLNP	Q91C35	HBSAG_HBVA6	AGGSSSGTL	0.002167	95	HLA-DPA10103-DPB11301	Full HBsAg
140	YFPAGGSSSGTLNPV	Q91C35	HBSAG_HBVA6	SSSGTLNPV	0.003088	93.95	HLA-DPA10103-DPB11301	Full HBsAg
141	FPAGGSSSGTLNPVP	Q91C35	HBSAG_HBVA6	SSSGTLNPV	0.005387	86.57	HLA-DPA10103-DPB11301	Full HBsAg
142	PAGGSSSGTLNPVPN	Q91C35	HBSAG_HBVA6	SSSGTLNPV	0.00948	73.29	HLA-DPA10103-DPB11301	Full HBsAg
143	AGGSSSGTLNPVPNT	Q91C35	HBSAG_HBVA6	SSSGTLNPV	0.01305	63.23	HLA-DPA10103-DPB11301	Full HBsAg
144	GGSSSGTLNPVPNTA	Q91C35	HBSAG_HBVA6	SSSGTLNPV	0.008067	77.74	HLA-DPA10103-DPB11301	Full HBsAg
145	GSSSGTLNPVPNTAS	Q91C35	HBSAG_HBVA6	SGTLNPVPN	0.009188	74.17	HLA-DPA10103-DPB11301	Full HBsAg
146	SSSGTLNPVPNTASH	Q91C35	HBSAG_HBVA6	LNPVPNTAS	0.010482	70.28	HLA-DPA10103-DPB11301	Full HBsAg
147	SSGTLNPVPNTASHI	Q91C35	HBSAG_HBVA6	LNPVPNTAS	0.012727	64.04	HLA-DPA10103-DPB11301	Full HBsAg
148	SGTLNPVPNTASHIS	Q91C35	HBSAG_HBVA6	LNPVPNTAS	0.01705	54.04	HLA-DPA10103-DPB11301	Full HBsAg
149	GTLNPVPNTASHISS	Q91C35	HBSAG_HBVA6	PVPNTASHI	0.01756	53.03	HLA-DPA10103-DPB11301	Full HBsAg
150	TLNPVPNTASHISSI	Q91C35	HBSAG_HBVA6	PVPNTASHI	0.015631	57.09	HLA-DPA10103-DPB11301	Full HBsAg
151	LNPVPNTASHISSIS	Q91C35	HBSAG_HBVA6	NTASHISSI	0.009865	72.14	HLA-DPA10103-DPB11301	Full HBsAg
152	NPVPNTASHISSISS	Q91C35	HBSAG_HBVA6	NTASHISSI	0.013165	62.94	HLA-DPA10103-DPB11301	Full HBsAg
153	PVPNTASHISSISSR	Q91C35	HBSAG_HBVA6	NTASHISSI	0.022924	43.56	HLA-DPA10103-DPB11301	Full HBsAg
154	VPNTASHISSISSRT	Q91C35	HBSAG_HBVA6	TASHISSIS	0.017795	52.57	HLA-DPA10103-DPB11301	Full HBsAg
155	PNTASHISSISSRTG	Q91C35	HBSAG_HBVA6	HISSISSRT	0.016128	55.98	HLA-DPA10103-DPB11301	Full HBsAg
156	NTASHISSISSRTGD	Q91C35	HBSAG_HBVA6	HISSISSRT	0.024047	41.91	HLA-DPA10103-DPB11301	Full HBsAg
157	TASHISSISSRTGDP	Q91C35	HBSAG_HBVA6	HISSISSRT	0.040981	25.41	HLA-DPA10103-DPB11301	Full HBsAg
158	ASHISSISSRTGDPA	Q91C35	HBSAG_HBVA6	ISSISSRTG	0.030171	34.53	HLA-DPA10103-DPB11301	Full HBsAg
159	SHISSISSRTGDPAL	Q91C35	HBSAG_HBVA6	ISSISSRTG	0.014565	59.5	HLA-DPA10103-DPB11301	Full HBsAg
160	HISSISSRTGDPALN	Q91C35	HBSAG_HBVA6	ISSRTGDPA	0.011331	67.86	HLA-DPA10103-DPB11301	Full HBsAg
161	ISSISSRTGDPALNM	Q91C35	HBSAG_HBVA6	RTGDPALNM	0.058255	16.89	HLA-DPA10103-DPB11301	Full HBsAg
162	SSISSRTGDPALNME	Q91C35	HBSAG_HBVA6	RTGDPALNM	0.151455	3.82	HLA-DPA10103-DPB11301	Full HBsAg
163	SISSRTGDPALNMEN	Q91C35	HBSAG_HBVA6	RTGDPALNM	0.208268	1.93	HLA-DPA10103-DPB11301	Full HBsAg
164	ISSRTGDPALNMENI	Q91C35	HBSAG_HBVA6	RTGDPALNM	0.200209	2.12	HLA-DPA10103-DPB11301	Full HBsAg
165	SSRTGDPALNMENIT	Q91C35	HBSAG_HBVA6	RTGDPALNM	0.115897	6.14	HLA-DPA10103-DPB11301	Full HBsAg
166	SRTGDPALNMENITS	Q91C35	HBSAG_HBVA6	RTGDPALNM	0.028221	36.66	HLA-DPA10103-DPB11301	Full HBsAg
167	RTGDPALNMENITSG	Q91C35	HBSAG_HBVA6	LNMENITSG	0.005077	87.59	HLA-DPA10103-DPB11301	Full HBsAg
168	TGDPALNMENITSGF	Q91C35	HBSAG_HBVA6	LNMENITSG	0.005527	86.11	HLA-DPA10103-DPB11301	Full HBsAg
169	GDPALNMENITSGFL	Q91C35	HBSAG_HBVA6	LNMENITSG	0.00553	86.1	HLA-DPA10103-DPB11301	Full HBsAg
170	DPALNMENITSGFLG	Q91C35	HBSAG_HBVA6	LNMENITSG	0.005914	84.84	HLA-DPA10103-DPB11301	Full HBsAg
171	PALNMENITSGFLGP	Q91C35	HBSAG_HBVA6	MENITSGFL	0.005173	87.27	HLA-DPA10103-DPB11301	Full HBsAg
172	ALNMENITSGFLGPL	Q91C35	HBSAG_HBVA6	ITSGFLGPL	0.00601	84.52	HLA-DPA10103-DPB11301	Full HBsAg
173	LNMENITSGFLGPLL	Q91C35	HBSAG_HBVA6	ITSGFLGPL	0.007027	81.14	HLA-DPA10103-DPB11301	Full HBsAg
174	NMENITSGFLGPLLV	Q91C35	HBSAG_HBVA6	ITSGFLGPL	0.010476	70.3	HLA-DPA10103-DPB11301	Full HBsAg
175	MENITSGFLGPLLVL	Q91C35	HBSAG_HBVA6	ITSGFLGPL	0.008096	77.65	HLA-DPA10103-DPB11301	Full HBsAg
176	ENITSGFLGPLLVLQ	Q91C35	HBSAG_HBVA6	FLGPLLVLQ	0.012776	63.92	HLA-DPA10103-DPB11301	Full HBsAg
177	NITSGFLGPLLVLQA	Q91C35	HBSAG_HBVA6	FLGPLLVLQ	0.018513	51.15	HLA-DPA10103-DPB11301	Full HBsAg
178	ITSGFLGPLLVLQAG	Q91C35	HBSAG_HBVA6	FLGPLLVLQ	0.026708	38.46	HLA-DPA10103-DPB11301	Full HBsAg
179	TSGFLGPLLVLQAGF	Q91C35	HBSAG_HBVA6	FLGPLLVLQ	0.025237	40.3	HLA-DPA10103-DPB11301	Full HBsAg
180	SGFLGPLLVLQAGFF	Q91C35	HBSAG_HBVA6	FLGPLLVLQ	0.016176	55.87	HLA-DPA10103-DPB11301	Full HBsAg
181	GFLGPLLVLQAGFFL	Q91C35	HBSAG_HBVA6	FLGPLLVLQ	0.00775	78.77	HLA-DPA10103-DPB11301	Full HBsAg
182	FLGPLLVLQAGFFLL	Q91C35	HBSAG_HBVA6	LLVLQAGFF	0.002653	95	HLA-DPA10103-DPB11301	Full HBsAg
183	LGPLLVLQAGFFLLT	Q91C35	HBSAG_HBVA6	LQAGFFLLT	0.004388	89.85	HLA-DPA10103-DPB11301	Full HBsAg
184	GPLLVLQAGFFLLTR	Q91C35	HBSAG_HBVA6	LQAGFFLLT	0.015779	56.76	HLA-DPA10103-DPB11301	Full HBsAg
185	PLLVLQAGFFLLTRI	Q91C35	HBSAG_HBVA6	LQAGFFLLT	0.013662	61.7	HLA-DPA10103-DPB11301	Full HBsAg
186	LLVLQAGFFLLTRIL	Q91C35	HBSAG_HBVA6	LQAGFFLLT	0.00929	73.87	HLA-DPA10103-DPB11301	Full HBsAg
187	LVLQAGFFLLTRILT	Q91C35	HBSAG_HBVA6	LQAGFFLLT	0.008412	76.62	HLA-DPA10103-DPB11301	Full HBsAg
188	VLQAGFFLLTRILTI	Q91C35	HBSAG_HBVA6	FLLTRILTI	0.02975	34.97	HLA-DPA10103-DPB11301	Full HBsAg
189	LQAGFFLLTRILTIP	Q91C35	HBSAG_HBVA6	FLLTRILTI	0.068638	13.64	HLA-DPA10103-DPB11301	Full HBsAg
190	QAGFFLLTRILTIPQ	Q91C35	HBSAG_HBVA6	FLLTRILTI	0.107008	7	HLA-DPA10103-DPB11301	Full HBsAg
191	AGFFLLTRILTIPQS	Q91C35	HBSAG_HBVA6	FLLTRILTI	0.125852	5.32	HLA-DPA10103-DPB11301	Full HBsAg
192	GFFLLTRILTIPQSL	Q91C35	HBSAG_HBVA6	FLLTRILTI	0.109135	6.78	HLA-DPA10103-DPB11301	Full HBsAg
193	FFLLTRILTIPQSLD	Q91C35	HBSAG_HBVA6	RILTIPQSL	0.17885	2.7	HLA-DPA10103-DPB11301	Full HBsAg
194	FLLTRILTIPQSLDS	Q91C35	HBSAG_HBVA6	RILTIPQSL	0.239989	1.34	HLA-DPA10103-DPB11301	Full HBsAg
195	LLTRILTIPQSLDSW	Q91C35	HBSAG_HBVA6	RILTIPQSL	0.202743	2.06	HLA-DPA10103-DPB11301	Full HBsAg
196	LTRILTIPQSLDSWW	Q91C35	HBSAG_HBVA6	RILTIPQSL	0.144054	4.18	HLA-DPA10103-DPB11301	Full HBsAg
197	TRILTIPQSLDSWWT	Q91C35	HBSAG_HBVA6	RILTIPQSL	0.068178	13.76	HLA-DPA10103-DPB11301	Full HBsAg
198	RILTIPQSLDSWWTS	Q91C35	HBSAG_HBVA6	LTIPQSLDS	0.005012	87.8	HLA-DPA10103-DPB11301	Full HBsAg
199	ILTIPQSLDSWWTSL	Q91C35	HBSAG_HBVA6	SLDSWWTSL	0.001532	95	HLA-DPA10103-DPB11301	Full HBsAg
200	LTIPQSLDSWWTSLN	Q91C35	HBSAG_HBVA6	LDSWWTSLN	0.004042	90.94	HLA-DPA10103-DPB11301	Full HBsAg
201	TIPQSLDSWWTSLNF	Q91C35	HBSAG_HBVA6	LDSWWTSLN	0.007103	80.89	HLA-DPA10103-DPB11301	Full HBsAg
202	IPQSLDSWWTSLNFL	Q91C35	HBSAG_HBVA6	LDSWWTSLN	0.008499	76.34	HLA-DPA10103-DPB11301	Full HBsAg
203	PQSLDSWWTSLNFLG	Q91C35	HBSAG_HBVA6	LDSWWTSLN	0.012205	65.39	HLA-DPA10103-DPB11301	Full HBsAg
204	QSLDSWWTSLNFLGG	Q91C35	HBSAG_HBVA6	WTSLNFLGG	0.017019	54.1	HLA-DPA10103-DPB11301	Full HBsAg
205	SLDSWWTSLNFLGGS	Q91C35	HBSAG_HBVA6	WTSLNFLGG	0.029132	35.62	HLA-DPA10103-DPB11301	Full HBsAg
206	LDSWWTSLNFLGGSP	Q91C35	HBSAG_HBVA6	WTSLNFLGG	0.052801	19.05	HLA-DPA10103-DPB11301	Full HBsAg
207	DSWWTSLNFLGGSPV	Q91C35	HBSAG_HBVA6	WTSLNFLGG	0.052953	18.98	HLA-DPA10103-DPB11301	Full HBsAg
208	SWWTSLNFLGGSPVC	Q91C35	HBSAG_HBVA6	WTSLNFLGG	0.0219	45.14	HLA-DPA10103-DPB11301	Full HBsAg
209	WWTSLNFLGGSPVCL	Q91C35	HBSAG_HBVA6	WTSLNFLGG	0.007591	79.29	HLA-DPA10103-DPB11301	Full HBsAg
210	WTSLNFLGGSPVCLG	Q91C35	HBSAG_HBVA6	FLGGSPVCL	0.006112	84.19	HLA-DPA10103-DPB11301	Full HBsAg
211	TSLNFLGGSPVCLGQ	Q91C35	HBSAG_HBVA6	FLGGSPVCL	0.009114	74.4	HLA-DPA10103-DPB11301	Full HBsAg
212	SLNFLGGSPVCLGQN	Q91C35	HBSAG_HBVA6	FLGGSPVCL	0.011843	66.41	HLA-DPA10103-DPB11301	Full HBsAg
213	LNFLGGSPVCLGQNS	Q91C35	HBSAG_HBVA6	FLGGSPVCL	0.006934	81.45	HLA-DPA10103-DPB11301	Full HBsAg
214	NFLGGSPVCLGQNSQ	Q91C35	HBSAG_HBVA6	LGGSPVCLG	0.00407	90.85	HLA-DPA10103-DPB11301	Full HBsAg
215	FLGGSPVCLGQNSQY	Q91C35	HBSAG_HBVA6	GSPVCLGQN	0.001095	95	HLA-DPA10103-DPB11301	Full HBsAg
216	LGGSPVCLGQNSQYP	Q91C35	HBSAG_HBVA6	PVCLGQNSQ	0.001054	95	HLA-DPA10103-DPB11301	Full HBsAg
217	GGSPVCLGQNSQYPT	Q91C35	HBSAG_HBVA6	VCLGQNSQY	0.001468	95	HLA-DPA10103-DPB11301	Full HBsAg
218	GSPVCLGQNSQYPTS	Q91C35	HBSAG_HBVA6	VCLGQNSQY	0.001758	95	HLA-DPA10103-DPB11301	Full HBsAg
219	SPVCLGQNSQYPTSN	Q91C35	HBSAG_HBVA6	LGQNSQYPT	0.001723	95	HLA-DPA10103-DPB11301	Full HBsAg
220	PVCLGQNSQYPTSNH	Q91C35	HBSAG_HBVA6	QNSQYPTSN	0.003049	94.07	HLA-DPA10103-DPB11301	Full HBsAg
221	VCLGQNSQYPTSNHS	Q91C35	HBSAG_HBVA6	QNSQYPTSN	0.005919	84.83	HLA-DPA10103-DPB11301	Full HBsAg
222	CLGQNSQYPTSNHSP	Q91C35	HBSAG_HBVA6	SQYPTSNHS	0.012296	65.13	HLA-DPA10103-DPB11301	Full HBsAg
223	LGQNSQYPTSNHSPT	Q91C35	HBSAG_HBVA6	SQYPTSNHS	0.015757	56.81	HLA-DPA10103-DPB11301	Full HBsAg
224	GQNSQYPTSNHSPTS	Q91C35	HBSAG_HBVA6	SQYPTSNHS	0.016114	56.01	HLA-DPA10103-DPB11301	Full HBsAg
225	QNSQYPTSNHSPTSC	Q91C35	HBSAG_HBVA6	SQYPTSNHS	0.008476	76.42	HLA-DPA10103-DPB11301	Full HBsAg
226	NSQYPTSNHSPTSCP	Q91C35	HBSAG_HBVA6	PTSNHSPTS	0.005475	86.28	HLA-DPA10103-DPB11301	Full HBsAg
227	SQYPTSNHSPTSCPP	Q91C35	HBSAG_HBVA6	PTSNHSPTS	0.005784	85.27	HLA-DPA10103-DPB11301	Full HBsAg
228	QYPTSNHSPTSCPPI	Q91C35	HBSAG_HBVA6	PTSNHSPTS	0.004803	88.49	HLA-DPA10103-DPB11301	Full HBsAg
229	YPTSNHSPTSCPPIC	Q91C35	HBSAG_HBVA6	HSPTSCPPI	0.0023	95	HLA-DPA10103-DPB11301	Full HBsAg
230	PTSNHSPTSCPPICP	Q91C35	HBSAG_HBVA6	HSPTSCPPI	0.00241	95	HLA-DPA10103-DPB11301	Full HBsAg
231	TSNHSPTSCPPICPG	Q91C35	HBSAG_HBVA6	HSPTSCPPI	0.002495	95	HLA-DPA10103-DPB11301	Full HBsAg
232	SNHSPTSCPPICPGY	Q91C35	HBSAG_HBVA6	HSPTSCPPI	0.001604	95	HLA-DPA10103-DPB11301	Full HBsAg
233	NHSPTSCPPICPGYR	Q91C35	HBSAG_HBVA6	HSPTSCPPI	0.00082	95	HLA-DPA10103-DPB11301	Full HBsAg
234	HSPTSCPPICPGYRW	Q91C35	HBSAG_HBVA6	TSCPPICPG	0.000393	95	HLA-DPA10103-DPB11301	Full HBsAg
235	SPTSCPPICPGYRWM	Q91C35	HBSAG_HBVA6	TSCPPICPG	0.000193	95	HLA-DPA10103-DPB11301	Full HBsAg
236	PTSCPPICPGYRWMC	Q91C35	HBSAG_HBVA6	ICPGYRWMC	0.000112	95	HLA-DPA10103-DPB11301	Full HBsAg
237	TSCPPICPGYRWMCL	Q91C35	HBSAG_HBVA6	ICPGYRWMC	0.000106	95	HLA-DPA10103-DPB11301	Full HBsAg
238	SCPPICPGYRWMCLR	Q91C35	HBSAG_HBVA6	ICPGYRWMC	0.000161	95	HLA-DPA10103-DPB11301	Full HBsAg
239	CPPICPGYRWMCLRR	Q91C35	HBSAG_HBVA6	ICPGYRWMC	0.000249	95	HLA-DPA10103-DPB11301	Full HBsAg
240	PPICPGYRWMCLRRF	Q91C35	HBSAG_HBVA6	YRWMCLRRF	0.001728	95	HLA-DPA10103-DPB11301	Full HBsAg
241	PICPGYRWMCLRRFI	Q91C35	HBSAG_HBVA6	YRWMCLRRF	0.002921	94.47	HLA-DPA10103-DPB11301	Full HBsAg
242	ICPGYRWMCLRRFII	Q91C35	HBSAG_HBVA6	YRWMCLRRF	0.003854	91.53	HLA-DPA10103-DPB11301	Full HBsAg
243	CPGYRWMCLRRFIIF	Q91C35	HBSAG_HBVA6	YRWMCLRRF	0.004196	90.46	HLA-DPA10103-DPB11301	Full HBsAg
244	PGYRWMCLRRFIIFL	Q91C35	HBSAG_HBVA6	YRWMCLRRF	0.004699	88.83	HLA-DPA10103-DPB11301	Full HBsAg
245	GYRWMCLRRFIIFLF	Q91C35	HBSAG_HBVA6	YRWMCLRRF	0.001805	95	HLA-DPA10103-DPB11301	Full HBsAg
246	YRWMCLRRFIIFLFI	Q91C35	HBSAG_HBVA6	RRFIIFLFI	0.003089	93.94	HLA-DPA10103-DPB11301	Full HBsAg
247	RWMCLRRFIIFLFIL	Q91C35	HBSAG_HBVA6	RRFIIFLFI	0.003009	94.19	HLA-DPA10103-DPB11301	Full HBsAg
248	WMCLRRFIIFLFILL	Q91C35	HBSAG_HBVA6	FIIFLFILL	0.006607	82.54	HLA-DPA10103-DPB11301	Full HBsAg
249	MCLRRFIIFLFILLL	Q91C35	HBSAG_HBVA6	FIIFLFILL	0.015317	57.8	HLA-DPA10103-DPB11301	Full HBsAg
250	CLRRFIIFLFILLLC	Q91C35	HBSAG_HBVA6	IIFLFILLL	0.0087	75.69	HLA-DPA10103-DPB11301	Full HBsAg
251	LRRFIIFLFILLLCL	Q91C35	HBSAG_HBVA6	FIIFLFILL	0.006489	82.93	HLA-DPA10103-DPB11301	Full HBsAg
252	RRFIIFLFILLLCLI	Q91C35	HBSAG_HBVA6	IIFLFILLL	0.005218	87.13	HLA-DPA10103-DPB11301	Full HBsAg
253	RFIIFLFILLLCLIF	Q91C35	HBSAG_HBVA6	FLFILLLCL	0.00262	95	HLA-DPA10103-DPB11301	Full HBsAg
254	FIIFLFILLLCLIFL	Q91C35	HBSAG_HBVA6	FLFILLLCL	0.001637	95	HLA-DPA10103-DPB11301	Full HBsAg
255	IIFLFILLLCLIFLL	Q91C35	HBSAG_HBVA6	FLFILLLCL	0.00117	95	HLA-DPA10103-DPB11301	Full HBsAg
256	IFLFILLLCLIFLLV	Q91C35	HBSAG_HBVA6	LLCLIFLLV	0.002876	94.61	HLA-DPA10103-DPB11301	Full HBsAg
257	FLFILLLCLIFLLVL	Q91C35	HBSAG_HBVA6	LLCLIFLLV	0.003254	93.42	HLA-DPA10103-DPB11301	Full HBsAg
258	LFILLLCLIFLLVLL	Q91C35	HBSAG_HBVA6	LLCLIFLLV	0.003033	94.12	HLA-DPA10103-DPB11301	Full HBsAg
259	FILLLCLIFLLVLLD	Q91C35	HBSAG_HBVA6	LLCLIFLLV	0.003966	91.18	HLA-DPA10103-DPB11301	Full HBsAg
260	ILLLCLIFLLVLLDY	Q91C35	HBSAG_HBVA6	LLCLIFLLV	0.00298	94.29	HLA-DPA10103-DPB11301	Full HBsAg
261	LLLCLIFLLVLLDYQ	Q91C35	HBSAG_HBVA6	LLCLIFLLV	0.002425	95	HLA-DPA10103-DPB11301	Full HBsAg
262	LLCLIFLLVLLDYQG	Q91C35	HBSAG_HBVA6	LIFLLVLLD	0.001716	95	HLA-DPA10103-DPB11301	Full HBsAg
263	LCLIFLLVLLDYQGM	Q91C35	HBSAG_HBVA6	LIFLLVLLD	0.001903	95	HLA-DPA10103-DPB11301	Full HBsAg
264	CLIFLLVLLDYQGML	Q91C35	HBSAG_HBVA6	LVLLDYQGM	0.001775	95	HLA-DPA10103-DPB11301	Full HBsAg
265	LIFLLVLLDYQGMLP	Q91C35	HBSAG_HBVA6	LVLLDYQGM	0.003196	93.61	HLA-DPA10103-DPB11301	Full HBsAg
266	IFLLVLLDYQGMLPV	Q91C35	HBSAG_HBVA6	LDYQGMLPV	0.006691	82.26	HLA-DPA10103-DPB11301	Full HBsAg
267	FLLVLLDYQGMLPVC	Q91C35	HBSAG_HBVA6	LDYQGMLPV	0.004269	90.23	HLA-DPA10103-DPB11301	Full HBsAg
268	LLVLLDYQGMLPVCP	Q91C35	HBSAG_HBVA6	LDYQGMLPV	0.00851	76.31	HLA-DPA10103-DPB11301	Full HBsAg
269	LVLLDYQGMLPVCPL	Q91C35	HBSAG_HBVA6	LDYQGMLPV	0.006693	82.25	HLA-DPA10103-DPB11301	Full HBsAg
270	VLLDYQGMLPVCPLI	Q91C35	HBSAG_HBVA6	LDYQGMLPV	0.005809	85.19	HLA-DPA10103-DPB11301	Full HBsAg
271	LLDYQGMLPVCPLIP	Q91C35	HBSAG_HBVA6	YQGMLPVCP	0.004048	90.92	HLA-DPA10103-DPB11301	Full HBsAg
272	LDYQGMLPVCPLIPG	Q91C35	HBSAG_HBVA6	QGMLPVCPL	0.003127	93.82	HLA-DPA10103-DPB11301	Full HBsAg
273	DYQGMLPVCPLIPGS	Q91C35	HBSAG_HBVA6	MLPVCPLIP	0.002975	94.3	HLA-DPA10103-DPB11301	Full HBsAg
274	YQGMLPVCPLIPGST	Q91C35	HBSAG_HBVA6	MLPVCPLIP	0.002805	94.84	HLA-DPA10103-DPB11301	Full HBsAg
275	QGMLPVCPLIPGSTT	Q91C35	HBSAG_HBVA6	MLPVCPLIP	0.002051	95	HLA-DPA10103-DPB11301	Full HBsAg
276	GMLPVCPLIPGSTTT	Q91C35	HBSAG_HBVA6	VCPLIPGST	0.001501	95	HLA-DPA10103-DPB11301	Full HBsAg
277	MLPVCPLIPGSTTTS	Q91C35	HBSAG_HBVA6	VCPLIPGST	0.00182	95	HLA-DPA10103-DPB11301	Full HBsAg
278	LPVCPLIPGSTTTST	Q91C35	HBSAG_HBVA6	LIPGSTTTS	0.002868	94.64	HLA-DPA10103-DPB11301	Full HBsAg
279	PVCPLIPGSTTTSTG	Q91C35	HBSAG_HBVA6	LIPGSTTTS	0.003843	91.57	HLA-DPA10103-DPB11301	Full HBsAg
280	VCPLIPGSTTTSTGP	Q91C35	HBSAG_HBVA6	LIPGSTTTS	0.005363	86.65	HLA-DPA10103-DPB11301	Full HBsAg
281	CPLIPGSTTTSTGPC	Q91C35	HBSAG_HBVA6	LIPGSTTTS	0.003508	92.62	HLA-DPA10103-DPB11301	Full HBsAg
282	PLIPGSTTTSTGPCK	Q91C35	HBSAG_HBVA6	STTTSTGPC	0.004649	88.99	HLA-DPA10103-DPB11301	Full HBsAg
283	LIPGSTTTSTGPCKT	Q91C35	HBSAG_HBVA6	STTTSTGPC	0.004364	89.92	HLA-DPA10103-DPB11301	Full HBsAg
284	IPGSTTTSTGPCKTC	Q91C35	HBSAG_HBVA6	STTTSTGPC	0.002607	95	HLA-DPA10103-DPB11301	Full HBsAg
285	PGSTTTSTGPCKTCT	Q91C35	HBSAG_HBVA6	STTTSTGPC	0.001542	95	HLA-DPA10103-DPB11301	Full HBsAg
286	GSTTTSTGPCKTCTT	Q91C35	HBSAG_HBVA6	TTSTGPCKT	0.001408	95	HLA-DPA10103-DPB11301	Full HBsAg
287	STTTSTGPCKTCTTP	Q91C35	HBSAG_HBVA6	TSTGPCKTC	0.001265	95	HLA-DPA10103-DPB11301	Full HBsAg
288	TTTSTGPCKTCTTPA	Q91C35	HBSAG_HBVA6	TSTGPCKTC	0.000604	95	HLA-DPA10103-DPB11301	Full HBsAg
289	TTSTGPCKTCTTPAQ	Q91C35	HBSAG_HBVA6	PCKTCTTPA	0.000644	95	HLA-DPA10103-DPB11301	Full HBsAg
290	TSTGPCKTCTTPAQG	Q91C35	HBSAG_HBVA6	KTCTTPAQG	0.002623	95	HLA-DPA10103-DPB11301	Full HBsAg
291	STGPCKTCTTPAQGN	Q91C35	HBSAG_HBVA6	KTCTTPAQG	0.012563	64.45	HLA-DPA10103-DPB11301	Full HBsAg
292	TGPCKTCTTPAQGNS	Q91C35	HBSAG_HBVA6	KTCTTPAQG	0.021243	46.24	HLA-DPA10103-DPB11301	Full HBsAg
293	GPCKTCTTPAQGNSM	Q91C35	HBSAG_HBVA6	KTCTTPAQG	0.020353	47.75	HLA-DPA10103-DPB11301	Full HBsAg
294	PCKTCTTPAQGNSMF	Q91C35	HBSAG_HBVA6	KTCTTPAQG	0.007406	79.89	HLA-DPA10103-DPB11301	Full HBsAg
295	CKTCTTPAQGNSMFP	Q91C35	HBSAG_HBVA6	TTPAQGNSM	0.002225	95	HLA-DPA10103-DPB11301	Full HBsAg
296	KTCTTPAQGNSMFPS	Q91C35	HBSAG_HBVA6	TTPAQGNSM	0.002973	94.31	HLA-DPA10103-DPB11301	Full HBsAg
297	TCTTPAQGNSMFPSC	Q91C35	HBSAG_HBVA6	AQGNSMFPS	0.001803	95	HLA-DPA10103-DPB11301	Full HBsAg
298	CTTPAQGNSMFPSCC	Q91C35	HBSAG_HBVA6	AQGNSMFPS	0.001161	95	HLA-DPA10103-DPB11301	Full HBsAg
299	TTPAQGNSMFPSCCC	Q91C35	HBSAG_HBVA6	AQGNSMFPS	0.000689	95	HLA-DPA10103-DPB11301	Full HBsAg
300	TPAQGNSMFPSCCCT	Q91C35	HBSAG_HBVA6	QGNSMFPSC	0.000602	95	HLA-DPA10103-DPB11301	Full HBsAg
301	PAQGNSMFPSCCCTK	Q91C35	HBSAG_HBVA6	SMFPSCCCT	0.000779	95	HLA-DPA10103-DPB11301	Full HBsAg
302	AQGNSMFPSCCCTKP	Q91C35	HBSAG_HBVA6	SMFPSCCCT	0.000946	95	HLA-DPA10103-DPB11301	Full HBsAg
303	QGNSMFPSCCCTKPT	Q91C35	HBSAG_HBVA6	MFPSCCCTK	0.001008	95	HLA-DPA10103-DPB11301	Full HBsAg
304	GNSMFPSCCCTKPTD	Q91C35	HBSAG_HBVA6	MFPSCCCTK	0.001129	95	HLA-DPA10103-DPB11301	Full HBsAg
305	NSMFPSCCCTKPTDG	Q91C35	HBSAG_HBVA6	MFPSCCCTK	0.000457	95	HLA-DPA10103-DPB11301	Full HBsAg
306	SMFPSCCCTKPTDGN	Q91C35	HBSAG_HBVA6	PSCCCTKPT	0.000298	95	HLA-DPA10103-DPB11301	Full HBsAg
307	MFPSCCCTKPTDGNC	Q91C35	HBSAG_HBVA6	CCCTKPTDG	0.000139	95	HLA-DPA10103-DPB11301	Full HBsAg
308	FPSCCCTKPTDGNCT	Q91C35	HBSAG_HBVA6	CCCTKPTDG	0.000158	95	HLA-DPA10103-DPB11301	Full HBsAg
309	PSCCCTKPTDGNCTC	Q91C35	HBSAG_HBVA6	CCCTKPTDG	9.8e-05	95	HLA-DPA10103-DPB11301	Full HBsAg
310	SCCCTKPTDGNCTCI	Q91C35	HBSAG_HBVA6	PTDGNCTCI	0.000105	95	HLA-DPA10103-DPB11301	Full HBsAg
311	CCCTKPTDGNCTCIP	Q91C35	HBSAG_HBVA6	TDGNCTCIP	0.000176	95	HLA-DPA10103-DPB11301	Full HBsAg
312	CCTKPTDGNCTCIPI	Q91C35	HBSAG_HBVA6	DGNCTCIPI	0.000337	95	HLA-DPA10103-DPB11301	Full HBsAg
313	CTKPTDGNCTCIPIP	Q91C35	HBSAG_HBVA6	DGNCTCIPI	0.000862	95	HLA-DPA10103-DPB11301	Full HBsAg
314	TKPTDGNCTCIPIPS	Q91C35	HBSAG_HBVA6	DGNCTCIPI	0.00117	95	HLA-DPA10103-DPB11301	Full HBsAg
315	KPTDGNCTCIPIPSS	Q91C35	HBSAG_HBVA6	DGNCTCIPI	0.001359	95	HLA-DPA10103-DPB11301	Full HBsAg
316	PTDGNCTCIPIPSSW	Q91C35	HBSAG_HBVA6	DGNCTCIPI	0.000883	95	HLA-DPA10103-DPB11301	Full HBsAg
317	TDGNCTCIPIPSSWA	Q91C35	HBSAG_HBVA6	CTCIPIPSS	0.000837	95	HLA-DPA10103-DPB11301	Full HBsAg
318	DGNCTCIPIPSSWAF	Q91C35	HBSAG_HBVA6	CTCIPIPSS	0.000643	95	HLA-DPA10103-DPB11301	Full HBsAg
319	GNCTCIPIPSSWAFA	Q91C35	HBSAG_HBVA6	CIPIPSSWA	0.000545	95	HLA-DPA10103-DPB11301	Full HBsAg
320	NCTCIPIPSSWAFAK	Q91C35	HBSAG_HBVA6	PIPSSWAFA	0.001486	95	HLA-DPA10103-DPB11301	Full HBsAg
321	CTCIPIPSSWAFAKY	Q91C35	HBSAG_HBVA6	PSSWAFAKY	0.004193	90.47	HLA-DPA10103-DPB11301	Full HBsAg
322	TCIPIPSSWAFAKYL	Q91C35	HBSAG_HBVA6	PSSWAFAKY	0.006832	81.79	HLA-DPA10103-DPB11301	Full HBsAg
323	CIPIPSSWAFAKYLW	Q91C35	HBSAG_HBVA6	PSSWAFAKY	0.006643	82.42	HLA-DPA10103-DPB11301	Full HBsAg
324	IPIPSSWAFAKYLWE	Q91C35	HBSAG_HBVA6	WAFAKYLWE	0.02237	44.41	HLA-DPA10103-DPB11301	Full HBsAg
325	PIPSSWAFAKYLWEW	Q91C35	HBSAG_HBVA6	WAFAKYLWE	0.027537	37.47	HLA-DPA10103-DPB11301	Full HBsAg
326	IPSSWAFAKYLWEWA	Q91C35	HBSAG_HBVA6	WAFAKYLWE	0.04434	23.31	HLA-DPA10103-DPB11301	Full HBsAg
327	PSSWAFAKYLWEWAS	Q91C35	HBSAG_HBVA6	WAFAKYLWE	0.055299	17.99	HLA-DPA10103-DPB11301	Full HBsAg
328	SSWAFAKYLWEWASV	Q91C35	HBSAG_HBVA6	WAFAKYLWE	0.021005	46.65	HLA-DPA10103-DPB11301	Full HBsAg
329	SWAFAKYLWEWASVR	Q91C35	HBSAG_HBVA6	KYLWEWASV	0.019225	49.77	HLA-DPA10103-DPB11301	Full HBsAg
330	WAFAKYLWEWASVRF	Q91C35	HBSAG_HBVA6	YLWEWASVR	0.02446	41.35	HLA-DPA10103-DPB11301	Full HBsAg
331	AFAKYLWEWASVRFS	Q91C35	HBSAG_HBVA6	YLWEWASVR	0.036595	28.64	HLA-DPA10103-DPB11301	Full HBsAg
332	FAKYLWEWASVRFSW	Q91C35	HBSAG_HBVA6	YLWEWASVR	0.028177	36.71	HLA-DPA10103-DPB11301	Full HBsAg
333	AKYLWEWASVRFSWL	Q91C35	HBSAG_HBVA6	WASVRFSWL	0.041583	24.99	HLA-DPA10103-DPB11301	Full HBsAg
334	KYLWEWASVRFSWLS	Q91C35	HBSAG_HBVA6	WASVRFSWL	0.058819	16.69	HLA-DPA10103-DPB11301	Full HBsAg
335	YLWEWASVRFSWLSL	Q91C35	HBSAG_HBVA6	WASVRFSWL	0.042755	24.27	HLA-DPA10103-DPB11301	Full HBsAg
336	LWEWASVRFSWLSLL	Q91C35	HBSAG_HBVA6	WASVRFSWL	0.03365	31.16	HLA-DPA10103-DPB11301	Full HBsAg
337	WEWASVRFSWLSLLV	Q91C35	HBSAG_HBVA6	RFSWLSLLV	0.056766	17.44	HLA-DPA10103-DPB11301	Full HBsAg
338	EWASVRFSWLSLLVP	Q91C35	HBSAG_HBVA6	RFSWLSLLV	0.118423	5.92	HLA-DPA10103-DPB11301	Full HBsAg
339	WASVRFSWLSLLVPF	Q91C35	HBSAG_HBVA6	RFSWLSLLV	0.112619	6.42	HLA-DPA10103-DPB11301	Full HBsAg
340	ASVRFSWLSLLVPFV	Q91C35	HBSAG_HBVA6	RFSWLSLLV	0.10363	7.4	HLA-DPA10103-DPB11301	Full HBsAg
341	SVRFSWLSLLVPFVQ	Q91C35	HBSAG_HBVA6	RFSWLSLLV	0.056269	17.63	HLA-DPA10103-DPB11301	Full HBsAg
342	VRFSWLSLLVPFVQW	Q91C35	HBSAG_HBVA6	RFSWLSLLV	0.017776	52.6	HLA-DPA10103-DPB11301	Full HBsAg
343	RFSWLSLLVPFVQWF	Q91C35	HBSAG_HBVA6	WLSLLVPFV	0.004992	87.87	HLA-DPA10103-DPB11301	Full HBsAg
344	FSWLSLLVPFVQWFV	Q91C35	HBSAG_HBVA6	LLVPFVQWF	0.002528	95	HLA-DPA10103-DPB11301	Full HBsAg
345	SWLSLLVPFVQWFVG	Q91C35	HBSAG_HBVA6	LLVPFVQWF	0.003139	93.78	HLA-DPA10103-DPB11301	Full HBsAg
346	WLSLLVPFVQWFVGL	Q91C35	HBSAG_HBVA6	LLVPFVQWF	0.003195	93.61	HLA-DPA10103-DPB11301	Full HBsAg
347	LSLLVPFVQWFVGLS	Q91C35	HBSAG_HBVA6	LLVPFVQWF	0.003402	92.96	HLA-DPA10103-DPB11301	Full HBsAg
348	SLLVPFVQWFVGLSP	Q91C35	HBSAG_HBVA6	FVQWFVGLS	0.009085	74.48	HLA-DPA10103-DPB11301	Full HBsAg
349	LLVPFVQWFVGLSPT	Q91C35	HBSAG_HBVA6	FVQWFVGLS	0.01429	60.13	HLA-DPA10103-DPB11301	Full HBsAg
350	LVPFVQWFVGLSPTV	Q91C35	HBSAG_HBVA6	FVQWFVGLS	0.015917	56.45	HLA-DPA10103-DPB11301	Full HBsAg
351	VPFVQWFVGLSPTVW	Q91C35	HBSAG_HBVA6	FVQWFVGLS	0.012569	64.43	HLA-DPA10103-DPB11301	Full HBsAg
352	PFVQWFVGLSPTVWL	Q91C35	HBSAG_HBVA6	QWFVGLSPT	0.007132	80.79	HLA-DPA10103-DPB11301	Full HBsAg
353	FVQWFVGLSPTVWLS	Q91C35	HBSAG_HBVA6	FVGLSPTVW	0.006146	84.07	HLA-DPA10103-DPB11301	Full HBsAg
354	VQWFVGLSPTVWLSV	Q91C35	HBSAG_HBVA6	LSPTVWLSV	0.016392	55.38	HLA-DPA10103-DPB11301	Full HBsAg
355	QWFVGLSPTVWLSVI	Q91C35	HBSAG_HBVA6	LSPTVWLSV	0.021817	45.28	HLA-DPA10103-DPB11301	Full HBsAg
356	WFVGLSPTVWLSVIW	Q91C35	HBSAG_HBVA6	LSPTVWLSV	0.020035	48.31	HLA-DPA10103-DPB11301	Full HBsAg
357	FVGLSPTVWLSVIWM	Q91C35	HBSAG_HBVA6	LSPTVWLSV	0.017702	52.75	HLA-DPA10103-DPB11301	Full HBsAg
358	VGLSPTVWLSVIWMM	Q91C35	HBSAG_HBVA6	LSPTVWLSV	0.01162	67.04	HLA-DPA10103-DPB11301	Full HBsAg
359	GLSPTVWLSVIWMMW	Q91C35	HBSAG_HBVA6	LSPTVWLSV	0.004862	88.29	HLA-DPA10103-DPB11301	Full HBsAg
360	LSPTVWLSVIWMMWY	Q91C35	HBSAG_HBVA6	VWLSVIWMM	0.00179	95	HLA-DPA10103-DPB11301	Full HBsAg
361	SPTVWLSVIWMMWYW	Q91C35	HBSAG_HBVA6	VWLSVIWMM	0.001428	95	HLA-DPA10103-DPB11301	Full HBsAg
362	PTVWLSVIWMMWYWG	Q91C35	HBSAG_HBVA6	WLSVIWMMW	0.001286	95	HLA-DPA10103-DPB11301	Full HBsAg
363	TVWLSVIWMMWYWGP	Q91C35	HBSAG_HBVA6	LSVIWMMWY	0.000826	95	HLA-DPA10103-DPB11301	Full HBsAg
364	VWLSVIWMMWYWGPS	Q91C35	HBSAG_HBVA6	WMMWYWGPS	0.001201	95	HLA-DPA10103-DPB11301	Full HBsAg
365	WLSVIWMMWYWGPSL	Q91C35	HBSAG_HBVA6	WMMWYWGPS	0.002083	95	HLA-DPA10103-DPB11301	Full HBsAg
366	LSVIWMMWYWGPSLY	Q91C35	HBSAG_HBVA6	WMMWYWGPS	0.003392	92.99	HLA-DPA10103-DPB11301	Full HBsAg
367	SVIWMMWYWGPSLYN	Q91C35	HBSAG_HBVA6	WMMWYWGPS	0.007572	79.35	HLA-DPA10103-DPB11301	Full HBsAg
368	VIWMMWYWGPSLYNI	Q91C35	HBSAG_HBVA6	YWGPSLYNI	0.014861	58.83	HLA-DPA10103-DPB11301	Full HBsAg
369	IWMMWYWGPSLYNIV	Q91C35	HBSAG_HBVA6	YWGPSLYNI	0.027367	37.67	HLA-DPA10103-DPB11301	Full HBsAg
370	WMMWYWGPSLYNIVS	Q91C35	HBSAG_HBVA6	YWGPSLYNI	0.039522	26.44	HLA-DPA10103-DPB11301	Full HBsAg
371	MMWYWGPSLYNIVSP	Q91C35	HBSAG_HBVA6	YWGPSLYNI	0.067633	13.9	HLA-DPA10103-DPB11301	Full HBsAg
372	MWYWGPSLYNIVSPF	Q91C35	HBSAG_HBVA6	WGPSLYNIV	0.04976	20.42	HLA-DPA10103-DPB11301	Full HBsAg
373	WYWGPSLYNIVSPFI	Q91C35	HBSAG_HBVA6	WGPSLYNIV	0.02371	42.4	HLA-DPA10103-DPB11301	Full HBsAg
374	YWGPSLYNIVSPFIP	Q91C35	HBSAG_HBVA6	WGPSLYNIV	0.0132	62.86	HLA-DPA10103-DPB11301	Full HBsAg
375	WGPSLYNIVSPFIPL	Q91C35	HBSAG_HBVA6	NIVSPFIPL	0.014928	58.68	HLA-DPA10103-DPB11301	Full HBsAg
376	GPSLYNIVSPFIPLL	Q91C35	HBSAG_HBVA6	NIVSPFIPL	0.020207	48	HLA-DPA10103-DPB11301	Full HBsAg
377	PSLYNIVSPFIPLLP	Q91C35	HBSAG_HBVA6	NIVSPFIPL	0.035049	29.92	HLA-DPA10103-DPB11301	Full HBsAg
378	SLYNIVSPFIPLLPI	Q91C35	HBSAG_HBVA6	NIVSPFIPL	0.034881	30.07	HLA-DPA10103-DPB11301	Full HBsAg
379	LYNIVSPFIPLLPIF	Q91C35	HBSAG_HBVA6	IVSPFIPLL	0.025181	40.37	HLA-DPA10103-DPB11301	Full HBsAg
380	YNIVSPFIPLLPIFF	Q91C35	HBSAG_HBVA6	IVSPFIPLL	0.018135	51.89	HLA-DPA10103-DPB11301	Full HBsAg
381	NIVSPFIPLLPIFFC	Q91C35	HBSAG_HBVA6	IVSPFIPLL	0.009321	73.77	HLA-DPA10103-DPB11301	Full HBsAg
382	IVSPFIPLLPIFFCL	Q91C35	HBSAG_HBVA6	FIPLLPIFF	0.002193	95	HLA-DPA10103-DPB11301	Full HBsAg
383	VSPFIPLLPIFFCLW	Q91C35	HBSAG_HBVA6	FIPLLPIFF	0.001809	95	HLA-DPA10103-DPB11301	Full HBsAg
384	SPFIPLLPIFFCLWV	Q91C35	HBSAG_HBVA6	FIPLLPIFF	0.001409	95	HLA-DPA10103-DPB11301	Full HBsAg
385	PFIPLLPIFFCLWVY	Q91C35	HBSAG_HBVA6	LLPIFFCLW	0.000996	95	HLA-DPA10103-DPB11301	Full HBsAg
386	FIPLLPIFFCLWVYI	Q91C35	HBSAG_HBVA6	LLPIFFCLW	0.000751	95	HLA-DPA10103-DPB11301	Full HBsAg
1	MGGWSSKHRKGMGTN	Q998L9	HBSAG_HBVC9	WSSKHRKGM	0.002968	94.32	HLA-DPA10103-DPB11301	Full HBsAg
2	GGWSSKHRKGMGTNL	Q998L9	HBSAG_HBVC9	KHRKGMGTN	0.003541	92.52	HLA-DPA10103-DPB11301	Full HBsAg
3	GWSSKHRKGMGTNLS	Q998L9	HBSAG_HBVC9	RKGMGTNLS	0.024271	41.61	HLA-DPA10103-DPB11301	Full HBsAg
4	WSSKHRKGMGTNLSV	Q998L9	HBSAG_HBVC9	RKGMGTNLS	0.053472	18.76	HLA-DPA10103-DPB11301	Full HBsAg
5	SSKHRKGMGTNLSVP	Q998L9	HBSAG_HBVC9	RKGMGTNLS	0.095383	8.44	HLA-DPA10103-DPB11301	Full HBsAg
6	SKHRKGMGTNLSVPN	Q998L9	HBSAG_HBVC9	RKGMGTNLS	0.115279	6.19	HLA-DPA10103-DPB11301	Full HBsAg
7	KHRKGMGTNLSVPNP	Q998L9	HBSAG_HBVC9	RKGMGTNLS	0.071047	13.02	HLA-DPA10103-DPB11301	Full HBsAg
8	HRKGMGTNLSVPNPL	Q998L9	HBSAG_HBVC9	MGTNLSVPN	0.031069	33.63	HLA-DPA10103-DPB11301	Full HBsAg
9	RKGMGTNLSVPNPLG	Q998L9	HBSAG_HBVC9	MGTNLSVPN	0.027407	37.62	HLA-DPA10103-DPB11301	Full HBsAg
10	KGMGTNLSVPNPLGF	Q998L9	HBSAG_HBVC9	MGTNLSVPN	0.016754	54.62	HLA-DPA10103-DPB11301	Full HBsAg
11	GMGTNLSVPNPLGFF	Q998L9	HBSAG_HBVC9	TNLSVPNPL	0.009284	73.88	HLA-DPA10103-DPB11301	Full HBsAg
12	MGTNLSVPNPLGFFP	Q998L9	HBSAG_HBVC9	LSVPNPLGF	0.009963	71.84	HLA-DPA10103-DPB11301	Full HBsAg
13	GTNLSVPNPLGFFPD	Q998L9	HBSAG_HBVC9	LSVPNPLGF	0.012201	65.4	HLA-DPA10103-DPB11301	Full HBsAg
14	TNLSVPNPLGFFPDH	Q998L9	HBSAG_HBVC9	LSVPNPLGF	0.007684	78.99	HLA-DPA10103-DPB11301	Full HBsAg
15	NLSVPNPLGFFPDHQ	Q998L9	HBSAG_HBVC9	PNPLGFFPD	0.005617	85.82	HLA-DPA10103-DPB11301	Full HBsAg
16	LSVPNPLGFFPDHQL	Q998L9	HBSAG_HBVC9	LGFFPDHQL	0.008377	76.74	HLA-DPA10103-DPB11301	Full HBsAg
17	SVPNPLGFFPDHQLD	Q998L9	HBSAG_HBVC9	LGFFPDHQL	0.018846	50.49	HLA-DPA10103-DPB11301	Full HBsAg
18	VPNPLGFFPDHQLDP	Q998L9	HBSAG_HBVC9	LGFFPDHQL	0.032909	31.87	HLA-DPA10103-DPB11301	Full HBsAg
19	PNPLGFFPDHQLDPA	Q998L9	HBSAG_HBVC9	LGFFPDHQL	0.041331	25.16	HLA-DPA10103-DPB11301	Full HBsAg
20	NPLGFFPDHQLDPAF	Q998L9	HBSAG_HBVC9	LGFFPDHQL	0.02187	45.19	HLA-DPA10103-DPB11301	Full HBsAg
21	PLGFFPDHQLDPAFG	Q998L9	HBSAG_HBVC9	FFPDHQLDP	0.011369	67.75	HLA-DPA10103-DPB11301	Full HBsAg
22	LGFFPDHQLDPAFGA	Q998L9	HBSAG_HBVC9	FPDHQLDPA	0.004876	88.25	HLA-DPA10103-DPB11301	Full HBsAg
23	GFFPDHQLDPAFGAN	Q998L9	HBSAG_HBVC9	HQLDPAFGA	0.005694	85.57	HLA-DPA10103-DPB11301	Full HBsAg
24	FFPDHQLDPAFGANS	Q998L9	HBSAG_HBVC9	HQLDPAFGA	0.008125	77.56	HLA-DPA10103-DPB11301	Full HBsAg
25	FPDHQLDPAFGANSN	Q998L9	HBSAG_HBVC9	LDPAFGANS	0.014426	59.81	HLA-DPA10103-DPB11301	Full HBsAg
26	PDHQLDPAFGANSNN	Q998L9	HBSAG_HBVC9	LDPAFGANS	0.01504	58.43	HLA-DPA10103-DPB11301	Full HBsAg
27	DHQLDPAFGANSNNP	Q998L9	HBSAG_HBVC9	LDPAFGANS	0.012331	65.03	HLA-DPA10103-DPB11301	Full HBsAg
28	HQLDPAFGANSNNPD	Q998L9	HBSAG_HBVC9	FGANSNNPD	0.015753	56.82	HLA-DPA10103-DPB11301	Full HBsAg
29	QLDPAFGANSNNPDW	Q998L9	HBSAG_HBVC9	FGANSNNPD	0.016752	54.62	HLA-DPA10103-DPB11301	Full HBsAg
30	LDPAFGANSNNPDWD	Q998L9	HBSAG_HBVC9	FGANSNNPD	0.022856	43.67	HLA-DPA10103-DPB11301	Full HBsAg
31	DPAFGANSNNPDWDF	Q998L9	HBSAG_HBVC9	FGANSNNPD	0.023235	43.09	HLA-DPA10103-DPB11301	Full HBsAg
32	PAFGANSNNPDWDFN	Q998L9	HBSAG_HBVC9	FGANSNNPD	0.012479	64.66	HLA-DPA10103-DPB11301	Full HBsAg
33	AFGANSNNPDWDFNP	Q998L9	HBSAG_HBVC9	ANSNNPDWD	0.005938	84.76	HLA-DPA10103-DPB11301	Full HBsAg
34	FGANSNNPDWDFNPN	Q998L9	HBSAG_HBVC9	ANSNNPDWD	0.002271	95	HLA-DPA10103-DPB11301	Full HBsAg
35	GANSNNPDWDFNPNK	Q998L9	HBSAG_HBVC9	SNNPDWDFN	0.001733	95	HLA-DPA10103-DPB11301	Full HBsAg
36	ANSNNPDWDFNPNKD	Q998L9	HBSAG_HBVC9	DWDFNPNKD	0.00315	93.75	HLA-DPA10103-DPB11301	Full HBsAg
37	NSNNPDWDFNPNKDH	Q998L9	HBSAG_HBVC9	DWDFNPNKD	0.010695	69.66	HLA-DPA10103-DPB11301	Full HBsAg
38	SNNPDWDFNPNKDHW	Q998L9	HBSAG_HBVC9	DWDFNPNKD	0.012995	63.37	HLA-DPA10103-DPB11301	Full HBsAg
39	NNPDWDFNPNKDHWP	Q998L9	HBSAG_HBVC9	DWDFNPNKD	0.017855	52.45	HLA-DPA10103-DPB11301	Full HBsAg
40	NPDWDFNPNKDHWPE	Q998L9	HBSAG_HBVC9	WDFNPNKDH	0.016563	55	HLA-DPA10103-DPB11301	Full HBsAg
41	PDWDFNPNKDHWPEA	Q998L9	HBSAG_HBVC9	WDFNPNKDH	0.008134	77.53	HLA-DPA10103-DPB11301	Full HBsAg
42	DWDFNPNKDHWPEAN	Q998L9	HBSAG_HBVC9	FNPNKDHWP	0.007826	78.52	HLA-DPA10103-DPB11301	Full HBsAg
43	WDFNPNKDHWPEANQ	Q998L9	HBSAG_HBVC9	NKDHWPEAN	0.011117	68.47	HLA-DPA10103-DPB11301	Full HBsAg
44	DFNPNKDHWPEANQV	Q998L9	HBSAG_HBVC9	DHWPEANQV	0.027356	37.68	HLA-DPA10103-DPB11301	Full HBsAg
45	FNPNKDHWPEANQVG	Q998L9	HBSAG_HBVC9	DHWPEANQV	0.05386	18.6	HLA-DPA10103-DPB11301	Full HBsAg
46	NPNKDHWPEANQVGA	Q998L9	HBSAG_HBVC9	DHWPEANQV	0.072814	12.6	HLA-DPA10103-DPB11301	Full HBsAg
47	PNKDHWPEANQVGAG	Q998L9	HBSAG_HBVC9	DHWPEANQV	0.075946	11.86	HLA-DPA10103-DPB11301	Full HBsAg
48	NKDHWPEANQVGAGA	Q998L9	HBSAG_HBVC9	DHWPEANQV	0.035769	29.32	HLA-DPA10103-DPB11301	Full HBsAg
49	KDHWPEANQVGAGAF	Q998L9	HBSAG_HBVC9	DHWPEANQV	0.013246	62.74	HLA-DPA10103-DPB11301	Full HBsAg
50	DHWPEANQVGAGAFG	Q998L9	HBSAG_HBVC9	PEANQVGAG	0.007018	81.17	HLA-DPA10103-DPB11301	Full HBsAg
51	HWPEANQVGAGAFGP	Q998L9	HBSAG_HBVC9	PEANQVGAG	0.004753	88.65	HLA-DPA10103-DPB11301	Full HBsAg
52	WPEANQVGAGAFGPG	Q998L9	HBSAG_HBVC9	VGAGAFGPG	0.006576	82.64	HLA-DPA10103-DPB11301	Full HBsAg
53	PEANQVGAGAFGPGF	Q998L9	HBSAG_HBVC9	VGAGAFGPG	0.013659	61.71	HLA-DPA10103-DPB11301	Full HBsAg
54	EANQVGAGAFGPGFT	Q998L9	HBSAG_HBVC9	VGAGAFGPG	0.018304	51.56	HLA-DPA10103-DPB11301	Full HBsAg
55	ANQVGAGAFGPGFTP	Q998L9	HBSAG_HBVC9	VGAGAFGPG	0.021714	45.45	HLA-DPA10103-DPB11301	Full HBsAg
56	NQVGAGAFGPGFTPP	Q998L9	HBSAG_HBVC9	VGAGAFGPG	0.013347	62.49	HLA-DPA10103-DPB11301	Full HBsAg
57	QVGAGAFGPGFTPPH	Q998L9	HBSAG_HBVC9	VGAGAFGPG	0.00403	90.98	HLA-DPA10103-DPB11301	Full HBsAg
58	VGAGAFGPGFTPPHG	Q998L9	HBSAG_HBVC9	AFGPGFTPP	0.004206	90.43	HLA-DPA10103-DPB11301	Full HBsAg
59	GAGAFGPGFTPPHGG	Q998L9	HBSAG_HBVC9	FGPGFTPPH	0.005808	85.19	HLA-DPA10103-DPB11301	Full HBsAg
60	AGAFGPGFTPPHGGF	Q998L9	HBSAG_HBVC9	FGPGFTPPH	0.005226	87.1	HLA-DPA10103-DPB11301	Full HBsAg
61	GAFGPGFTPPHGGFL	Q998L9	HBSAG_HBVC9	PGFTPPHGG	0.004661	88.95	HLA-DPA10103-DPB11301	Full HBsAg
62	AFGPGFTPPHGGFLG	Q998L9	HBSAG_HBVC9	FTPPHGGFL	0.006074	84.31	HLA-DPA10103-DPB11301	Full HBsAg
63	FGPGFTPPHGGFLGW	Q998L9	HBSAG_HBVC9	FTPPHGGFL	0.005332	86.75	HLA-DPA10103-DPB11301	Full HBsAg
64	GPGFTPPHGGFLGWS	Q998L9	HBSAG_HBVC9	FTPPHGGFL	0.006607	82.54	HLA-DPA10103-DPB11301	Full HBsAg
65	PGFTPPHGGFLGWSP	Q998L9	HBSAG_HBVC9	FTPPHGGFL	0.004664	88.94	HLA-DPA10103-DPB11301	Full HBsAg
66	GFTPPHGGFLGWSPQ	Q998L9	HBSAG_HBVC9	PHGGFLGWS	0.00493	88.07	HLA-DPA10103-DPB11301	Full HBsAg
67	FTPPHGGFLGWSPQA	Q998L9	HBSAG_HBVC9	PHGGFLGWS	0.005698	85.55	HLA-DPA10103-DPB11301	Full HBsAg
68	TPPHGGFLGWSPQAQ	Q998L9	HBSAG_HBVC9	FLGWSPQAQ	0.016671	54.78	HLA-DPA10103-DPB11301	Full HBsAg
69	PPHGGFLGWSPQAQG	Q998L9	HBSAG_HBVC9	FLGWSPQAQ	0.03227	32.48	HLA-DPA10103-DPB11301	Full HBsAg
70	PHGGFLGWSPQAQGI	Q998L9	HBSAG_HBVC9	FLGWSPQAQ	0.038912	26.89	HLA-DPA10103-DPB11301	Full HBsAg
71	HGGFLGWSPQAQGIL	Q998L9	HBSAG_HBVC9	FLGWSPQAQ	0.037098	28.23	HLA-DPA10103-DPB11301	Full HBsAg
72	GGFLGWSPQAQGILT	Q998L9	HBSAG_HBVC9	FLGWSPQAQ	0.024079	41.87	HLA-DPA10103-DPB11301	Full HBsAg
73	GFLGWSPQAQGILTT	Q998L9	HBSAG_HBVC9	GWSPQAQGI	0.013329	62.53	HLA-DPA10103-DPB11301	Full HBsAg
74	FLGWSPQAQGILTTV	Q998L9	HBSAG_HBVC9	PQAQGILTT	0.006009	84.53	HLA-DPA10103-DPB11301	Full HBsAg
75	LGWSPQAQGILTTVP	Q998L9	HBSAG_HBVC9	PQAQGILTT	0.006589	82.6	HLA-DPA10103-DPB11301	Full HBsAg
76	GWSPQAQGILTTVPA	Q998L9	HBSAG_HBVC9	PQAQGILTT	0.009452	73.38	HLA-DPA10103-DPB11301	Full HBsAg
77	WSPQAQGILTTVPAA	Q998L9	HBSAG_HBVC9	QAQGILTTV	0.010167	71.23	HLA-DPA10103-DPB11301	Full HBsAg
78	SPQAQGILTTVPAAP	Q998L9	HBSAG_HBVC9	ILTTVPAAP	0.016194	55.83	HLA-DPA10103-DPB11301	Full HBsAg
79	PQAQGILTTVPAAPP	Q998L9	HBSAG_HBVC9	ILTTVPAAP	0.044605	23.15	HLA-DPA10103-DPB11301	Full HBsAg
80	QAQGILTTVPAAPPP	Q998L9	HBSAG_HBVC9	ILTTVPAAP	0.067839	13.85	HLA-DPA10103-DPB11301	Full HBsAg
81	AQGILTTVPAAPPPA	Q998L9	HBSAG_HBVC9	ILTTVPAAP	0.084572	10.12	HLA-DPA10103-DPB11301	Full HBsAg
82	QGILTTVPAAPPPAS	Q998L9	HBSAG_HBVC9	LTTVPAAPP	0.06552	14.51	HLA-DPA10103-DPB11301	Full HBsAg
83	GILTTVPAAPPPAST	Q998L9	HBSAG_HBVC9	LTTVPAAPP	0.030269	34.43	HLA-DPA10103-DPB11301	Full HBsAg
84	ILTTVPAAPPPASTN	Q998L9	HBSAG_HBVC9	TVPAAPPPA	0.019942	48.48	HLA-DPA10103-DPB11301	Full HBsAg
85	LTTVPAAPPPASTNR	Q998L9	HBSAG_HBVC9	PAAPPPAST	0.017403	53.34	HLA-DPA10103-DPB11301	Full HBsAg
86	TTVPAAPPPASTNRQ	Q998L9	HBSAG_HBVC9	PAAPPPAST	0.021358	46.04	HLA-DPA10103-DPB11301	Full HBsAg
87	TVPAAPPPASTNRQS	Q998L9	HBSAG_HBVC9	AAPPPASTN	0.015443	57.52	HLA-DPA10103-DPB11301	Full HBsAg
88	VPAAPPPASTNRQSG	Q998L9	HBSAG_HBVC9	AAPPPASTN	0.005902	84.88	HLA-DPA10103-DPB11301	Full HBsAg
89	PAAPPPASTNRQSGR	Q998L9	HBSAG_HBVC9	PASTNRQSG	0.003113	93.87	HLA-DPA10103-DPB11301	Full HBsAg
90	AAPPPASTNRQSGRQ	Q998L9	HBSAG_HBVC9	PASTNRQSG	0.002826	94.77	HLA-DPA10103-DPB11301	Full HBsAg
91	APPPASTNRQSGRQP	Q998L9	HBSAG_HBVC9	PASTNRQSG	0.003964	91.19	HLA-DPA10103-DPB11301	Full HBsAg
92	PPPASTNRQSGRQPT	Q998L9	HBSAG_HBVC9	PASTNRQSG	0.002809	94.82	HLA-DPA10103-DPB11301	Full HBsAg
93	PPASTNRQSGRQPTP	Q998L9	HBSAG_HBVC9	STNRQSGRQ	0.002845	94.71	HLA-DPA10103-DPB11301	Full HBsAg
94	PASTNRQSGRQPTPI	Q998L9	HBSAG_HBVC9	RQSGRQPTP	0.004382	89.87	HLA-DPA10103-DPB11301	Full HBsAg
95	ASTNRQSGRQPTPIS	Q998L9	HBSAG_HBVC9	QSGRQPTPI	0.011596	67.11	HLA-DPA10103-DPB11301	Full HBsAg
96	STNRQSGRQPTPISP	Q998L9	HBSAG_HBVC9	QSGRQPTPI	0.021919	45.11	HLA-DPA10103-DPB11301	Full HBsAg
97	TNRQSGRQPTPISPP	Q998L9	HBSAG_HBVC9	QSGRQPTPI	0.033494	31.31	HLA-DPA10103-DPB11301	Full HBsAg
98	NRQSGRQPTPISPPL	Q998L9	HBSAG_HBVC9	RQPTPISPP	0.031731	33	HLA-DPA10103-DPB11301	Full HBsAg
99	RQSGRQPTPISPPLR	Q998L9	HBSAG_HBVC9	RQPTPISPP	0.044376	23.29	HLA-DPA10103-DPB11301	Full HBsAg
100	QSGRQPTPISPPLRD	Q998L9	HBSAG_HBVC9	RQPTPISPP	0.060407	16.14	HLA-DPA10103-DPB11301	Full HBsAg
101	SGRQPTPISPPLRDT	Q998L9	HBSAG_HBVC9	RQPTPISPP	0.025427	40.04	HLA-DPA10103-DPB11301	Full HBsAg
102	GRQPTPISPPLRDTH	Q998L9	HBSAG_HBVC9	RQPTPISPP	0.015243	57.97	HLA-DPA10103-DPB11301	Full HBsAg
103	RQPTPISPPLRDTHP	Q998L9	HBSAG_HBVC9	PISPPLRDT	0.012431	64.78	HLA-DPA10103-DPB11301	Full HBsAg
104	QPTPISPPLRDTHPQ	Q998L9	HBSAG_HBVC9	PISPPLRDT	0.01297	63.43	HLA-DPA10103-DPB11301	Full HBsAg
105	PTPISPPLRDTHPQA	Q998L9	HBSAG_HBVC9	PISPPLRDT	0.005787	85.26	HLA-DPA10103-DPB11301	Full HBsAg
106	TPISPPLRDTHPQAM	Q998L9	HBSAG_HBVC9	LRDTHPQAM	0.021659	45.54	HLA-DPA10103-DPB11301	Full HBsAg
107	PISPPLRDTHPQAMQ	Q998L9	HBSAG_HBVC9	LRDTHPQAM	0.062384	15.48	HLA-DPA10103-DPB11301	Full HBsAg
108	ISPPLRDTHPQAMQW	Q998L9	HBSAG_HBVC9	LRDTHPQAM	0.069918	13.31	HLA-DPA10103-DPB11301	Full HBsAg
109	SPPLRDTHPQAMQWN	Q998L9	HBSAG_HBVC9	LRDTHPQAM	0.090551	9.14	HLA-DPA10103-DPB11301	Full HBsAg
110	PPLRDTHPQAMQWNS	Q998L9	HBSAG_HBVC9	LRDTHPQAM	0.064265	14.87	HLA-DPA10103-DPB11301	Full HBsAg
111	PLRDTHPQAMQWNST	Q998L9	HBSAG_HBVC9	LRDTHPQAM	0.021398	45.98	HLA-DPA10103-DPB11301	Full HBsAg
112	LRDTHPQAMQWNSTA	Q998L9	HBSAG_HBVC9	PQAMQWNST	0.007302	80.23	HLA-DPA10103-DPB11301	Full HBsAg
113	RDTHPQAMQWNSTAF	Q998L9	HBSAG_HBVC9	PQAMQWNST	0.006564	82.68	HLA-DPA10103-DPB11301	Full HBsAg
114	DTHPQAMQWNSTAFH	Q998L9	HBSAG_HBVC9	PQAMQWNST	0.011504	67.37	HLA-DPA10103-DPB11301	Full HBsAg
115	THPQAMQWNSTAFHQ	Q998L9	HBSAG_HBVC9	MQWNSTAFH	0.019555	49.18	HLA-DPA10103-DPB11301	Full HBsAg
116	HPQAMQWNSTAFHQA	Q998L9	HBSAG_HBVC9	WNSTAFHQA	0.112084	6.47	HLA-DPA10103-DPB11301	Full HBsAg
117	PQAMQWNSTAFHQAL	Q998L9	HBSAG_HBVC9	WNSTAFHQA	0.170102	3.01	HLA-DPA10103-DPB11301	Full HBsAg
118	QAMQWNSTAFHQALQ	Q998L9	HBSAG_HBVC9	WNSTAFHQA	0.235821	1.4	HLA-DPA10103-DPB11301	Full HBsAg
119	AMQWNSTAFHQALQD	Q998L9	HBSAG_HBVC9	WNSTAFHQA	0.294717	0.77	HLA-DPA10103-DPB11301	Full HBsAg
120	MQWNSTAFHQALQDP	Q998L9	HBSAG_HBVC9	WNSTAFHQA	0.206037	1.98	HLA-DPA10103-DPB11301	Full HBsAg
121	QWNSTAFHQALQDPR	Q998L9	HBSAG_HBVC9	TAFHQALQD	0.141356	4.32	HLA-DPA10103-DPB11301	Full HBsAg
122	WNSTAFHQALQDPRV	Q998L9	HBSAG_HBVC9	TAFHQALQD	0.108877	6.8	HLA-DPA10103-DPB11301	Full HBsAg
123	NSTAFHQALQDPRVR	Q998L9	HBSAG_HBVC9	TAFHQALQD	0.086493	9.78	HLA-DPA10103-DPB11301	Full HBsAg
124	STAFHQALQDPRVRG	Q998L9	HBSAG_HBVC9	TAFHQALQD	0.031266	33.44	HLA-DPA10103-DPB11301	Full HBsAg
125	TAFHQALQDPRVRGL	Q998L9	HBSAG_HBVC9	HQALQDPRV	0.013696	61.61	HLA-DPA10103-DPB11301	Full HBsAg
126	AFHQALQDPRVRGLY	Q998L9	HBSAG_HBVC9	LQDPRVRGL	0.01014	71.31	HLA-DPA10103-DPB11301	Full HBsAg
127	FHQALQDPRVRGLYF	Q998L9	HBSAG_HBVC9	LQDPRVRGL	0.008289	77.02	HLA-DPA10103-DPB11301	Full HBsAg
128	HQALQDPRVRGLYFP	Q998L9	HBSAG_HBVC9	LQDPRVRGL	0.013148	62.99	HLA-DPA10103-DPB11301	Full HBsAg
129	QALQDPRVRGLYFPA	Q998L9	HBSAG_HBVC9	RVRGLYFPA	0.018132	51.9	HLA-DPA10103-DPB11301	Full HBsAg
130	ALQDPRVRGLYFPAG	Q998L9	HBSAG_HBVC9	RVRGLYFPA	0.052636	19.12	HLA-DPA10103-DPB11301	Full HBsAg
131	LQDPRVRGLYFPAGG	Q998L9	HBSAG_HBVC9	RVRGLYFPA	0.084765	10.09	HLA-DPA10103-DPB11301	Full HBsAg
132	QDPRVRGLYFPAGGS	Q998L9	HBSAG_HBVC9	RVRGLYFPA	0.108052	6.89	HLA-DPA10103-DPB11301	Full HBsAg
133	DPRVRGLYFPAGGSS	Q998L9	HBSAG_HBVC9	VRGLYFPAG	0.083377	10.35	HLA-DPA10103-DPB11301	Full HBsAg
134	PRVRGLYFPAGGSSS	Q998L9	HBSAG_HBVC9	RGLYFPAGG	0.054756	18.22	HLA-DPA10103-DPB11301	Full HBsAg
135	RVRGLYFPAGGSSSG	Q998L9	HBSAG_HBVC9	RGLYFPAGG	0.026434	38.79	HLA-DPA10103-DPB11301	Full HBsAg
136	VRGLYFPAGGSSSGT	Q998L9	HBSAG_HBVC9	LYFPAGGSS	0.015897	56.5	HLA-DPA10103-DPB11301	Full HBsAg
137	RGLYFPAGGSSSGTV	Q998L9	HBSAG_HBVC9	LYFPAGGSS	0.010338	70.71	HLA-DPA10103-DPB11301	Full HBsAg
138	GLYFPAGGSSSGTVN	Q998L9	HBSAG_HBVC9	YFPAGGSSS	0.00424	90.32	HLA-DPA10103-DPB11301	Full HBsAg
139	LYFPAGGSSSGTVNP	Q998L9	HBSAG_HBVC9	AGGSSSGTV	0.002551	95	HLA-DPA10103-DPB11301	Full HBsAg
140	YFPAGGSSSGTVNPV	Q998L9	HBSAG_HBVC9	AGGSSSGTV	0.002719	95	HLA-DPA10103-DPB11301	Full HBsAg
141	FPAGGSSSGTVNPVP	Q998L9	HBSAG_HBVC9	SSSGTVNPV	0.004408	89.78	HLA-DPA10103-DPB11301	Full HBsAg
142	PAGGSSSGTVNPVPN	Q998L9	HBSAG_HBVC9	SSSGTVNPV	0.008105	77.62	HLA-DPA10103-DPB11301	Full HBsAg
143	AGGSSSGTVNPVPNT	Q998L9	HBSAG_HBVC9	SSSGTVNPV	0.011564	67.2	HLA-DPA10103-DPB11301	Full HBsAg
144	GGSSSGTVNPVPNTV	Q998L9	HBSAG_HBVC9	SGTVNPVPN	0.009423	73.47	HLA-DPA10103-DPB11301	Full HBsAg
145	GSSSGTVNPVPNTVS	Q998L9	HBSAG_HBVC9	SGTVNPVPN	0.013046	63.24	HLA-DPA10103-DPB11301	Full HBsAg
146	SSSGTVNPVPNTVSH	Q998L9	HBSAG_HBVC9	TVNPVPNTV	0.016049	56.15	HLA-DPA10103-DPB11301	Full HBsAg
147	SSGTVNPVPNTVSHI	Q998L9	HBSAG_HBVC9	VNPVPNTVS	0.016594	54.93	HLA-DPA10103-DPB11301	Full HBsAg
148	SGTVNPVPNTVSHIS	Q998L9	HBSAG_HBVC9	VNPVPNTVS	0.015626	57.11	HLA-DPA10103-DPB11301	Full HBsAg
149	GTVNPVPNTVSHISS	Q998L9	HBSAG_HBVC9	PVPNTVSHI	0.012619	64.31	HLA-DPA10103-DPB11301	Full HBsAg
150	TVNPVPNTVSHISSI	Q998L9	HBSAG_HBVC9	PVPNTVSHI	0.009786	72.37	HLA-DPA10103-DPB11301	Full HBsAg
151	VNPVPNTVSHISSIF	Q998L9	HBSAG_HBVC9	PVPNTVSHI	0.006117	84.17	HLA-DPA10103-DPB11301	Full HBsAg
152	NPVPNTVSHISSIFT	Q998L9	HBSAG_HBVC9	NTVSHISSI	0.006755	82.05	HLA-DPA10103-DPB11301	Full HBsAg
153	PVPNTVSHISSIFTK	Q998L9	HBSAG_HBVC9	NTVSHISSI	0.015648	57.06	HLA-DPA10103-DPB11301	Full HBsAg
154	VPNTVSHISSIFTKT	Q998L9	HBSAG_HBVC9	HISSIFTKT	0.026205	39.07	HLA-DPA10103-DPB11301	Full HBsAg
155	PNTVSHISSIFTKTG	Q998L9	HBSAG_HBVC9	HISSIFTKT	0.048064	21.26	HLA-DPA10103-DPB11301	Full HBsAg
156	NTVSHISSIFTKTGD	Q998L9	HBSAG_HBVC9	HISSIFTKT	0.072922	12.57	HLA-DPA10103-DPB11301	Full HBsAg
157	TVSHISSIFTKTGDP	Q998L9	HBSAG_HBVC9	HISSIFTKT	0.110322	6.65	HLA-DPA10103-DPB11301	Full HBsAg
158	VSHISSIFTKTGDPA	Q998L9	HBSAG_HBVC9	HISSIFTKT	0.056017	17.72	HLA-DPA10103-DPB11301	Full HBsAg
159	SHISSIFTKTGDPAS	Q998L9	HBSAG_HBVC9	HISSIFTKT	0.021918	45.11	HLA-DPA10103-DPB11301	Full HBsAg
160	HISSIFTKTGDPASN	Q998L9	HBSAG_HBVC9	IFTKTGDPA	0.021649	45.56	HLA-DPA10103-DPB11301	Full HBsAg
161	ISSIFTKTGDPASNM	Q998L9	HBSAG_HBVC9	IFTKTGDPA	0.026516	38.69	HLA-DPA10103-DPB11301	Full HBsAg
162	SSIFTKTGDPASNME	Q998L9	HBSAG_HBVC9	KTGDPASNM	0.029618	35.11	HLA-DPA10103-DPB11301	Full HBsAg
163	SIFTKTGDPASNMES	Q998L9	HBSAG_HBVC9	KTGDPASNM	0.032966	31.81	HLA-DPA10103-DPB11301	Full HBsAg
164	IFTKTGDPASNMEST	Q998L9	HBSAG_HBVC9	KTGDPASNM	0.02877	36.01	HLA-DPA10103-DPB11301	Full HBsAg
165	FTKTGDPASNMESTT	Q998L9	HBSAG_HBVC9	KTGDPASNM	0.010522	70.16	HLA-DPA10103-DPB11301	Full HBsAg
166	TKTGDPASNMESTTS	Q998L9	HBSAG_HBVC9	KTGDPASNM	0.004515	89.43	HLA-DPA10103-DPB11301	Full HBsAg
167	KTGDPASNMESTTSG	Q998L9	HBSAG_HBVC9	PASNMESTT	0.003932	91.29	HLA-DPA10103-DPB11301	Full HBsAg
168	TGDPASNMESTTSGF	Q998L9	HBSAG_HBVC9	PASNMESTT	0.003579	92.4	HLA-DPA10103-DPB11301	Full HBsAg
169	GDPASNMESTTSGFL	Q998L9	HBSAG_HBVC9	MESTTSGFL	0.006482	82.96	HLA-DPA10103-DPB11301	Full HBsAg
170	DPASNMESTTSGFLG	Q998L9	HBSAG_HBVC9	MESTTSGFL	0.008073	77.72	HLA-DPA10103-DPB11301	Full HBsAg
171	PASNMESTTSGFLGP	Q998L9	HBSAG_HBVC9	MESTTSGFL	0.013003	63.35	HLA-DPA10103-DPB11301	Full HBsAg
172	ASNMESTTSGFLGPL	Q998L9	HBSAG_HBVC9	MESTTSGFL	0.012562	64.45	HLA-DPA10103-DPB11301	Full HBsAg
173	SNMESTTSGFLGPLL	Q998L9	HBSAG_HBVC9	MESTTSGFL	0.007893	78.31	HLA-DPA10103-DPB11301	Full HBsAg
174	NMESTTSGFLGPLLV	Q998L9	HBSAG_HBVC9	MESTTSGFL	0.0048	88.5	HLA-DPA10103-DPB11301	Full HBsAg
175	MESTTSGFLGPLLVL	Q998L9	HBSAG_HBVC9	TTSGFLGPL	0.003091	93.94	HLA-DPA10103-DPB11301	Full HBsAg
176	ESTTSGFLGPLLVLQ	Q998L9	HBSAG_HBVC9	FLGPLLVLQ	0.011566	67.2	HLA-DPA10103-DPB11301	Full HBsAg
177	STTSGFLGPLLVLQA	Q998L9	HBSAG_HBVC9	FLGPLLVLQ	0.01905	50.09	HLA-DPA10103-DPB11301	Full HBsAg
178	TTSGFLGPLLVLQAG	Q998L9	HBSAG_HBVC9	FLGPLLVLQ	0.027093	37.99	HLA-DPA10103-DPB11301	Full HBsAg
179	TSGFLGPLLVLQAGF	Q998L9	HBSAG_HBVC9	FLGPLLVLQ	0.025237	40.3	HLA-DPA10103-DPB11301	Full HBsAg
180	SGFLGPLLVLQAGFF	Q998L9	HBSAG_HBVC9	FLGPLLVLQ	0.016176	55.87	HLA-DPA10103-DPB11301	Full HBsAg
181	GFLGPLLVLQAGFFL	Q998L9	HBSAG_HBVC9	FLGPLLVLQ	0.00775	78.77	HLA-DPA10103-DPB11301	Full HBsAg
182	FLGPLLVLQAGFFLL	Q998L9	HBSAG_HBVC9	LLVLQAGFF	0.002653	95	HLA-DPA10103-DPB11301	Full HBsAg
183	LGPLLVLQAGFFLLT	Q998L9	HBSAG_HBVC9	LQAGFFLLT	0.004388	89.85	HLA-DPA10103-DPB11301	Full HBsAg
184	GPLLVLQAGFFLLTR	Q998L9	HBSAG_HBVC9	LQAGFFLLT	0.015779	56.76	HLA-DPA10103-DPB11301	Full HBsAg
185	PLLVLQAGFFLLTRI	Q998L9	HBSAG_HBVC9	LQAGFFLLT	0.013662	61.7	HLA-DPA10103-DPB11301	Full HBsAg
186	LLVLQAGFFLLTRIL	Q998L9	HBSAG_HBVC9	LQAGFFLLT	0.00929	73.87	HLA-DPA10103-DPB11301	Full HBsAg
187	LVLQAGFFLLTRILT	Q998L9	HBSAG_HBVC9	LQAGFFLLT	0.008412	76.62	HLA-DPA10103-DPB11301	Full HBsAg
188	VLQAGFFLLTRILTI	Q998L9	HBSAG_HBVC9	FLLTRILTI	0.02975	34.97	HLA-DPA10103-DPB11301	Full HBsAg
189	LQAGFFLLTRILTIP	Q998L9	HBSAG_HBVC9	FLLTRILTI	0.068638	13.64	HLA-DPA10103-DPB11301	Full HBsAg
190	QAGFFLLTRILTIPQ	Q998L9	HBSAG_HBVC9	FLLTRILTI	0.107008	7	HLA-DPA10103-DPB11301	Full HBsAg
191	AGFFLLTRILTIPQS	Q998L9	HBSAG_HBVC9	FLLTRILTI	0.125852	5.32	HLA-DPA10103-DPB11301	Full HBsAg
192	GFFLLTRILTIPQSL	Q998L9	HBSAG_HBVC9	FLLTRILTI	0.109135	6.78	HLA-DPA10103-DPB11301	Full HBsAg
193	FFLLTRILTIPQSLD	Q998L9	HBSAG_HBVC9	RILTIPQSL	0.17885	2.7	HLA-DPA10103-DPB11301	Full HBsAg
194	FLLTRILTIPQSLDS	Q998L9	HBSAG_HBVC9	RILTIPQSL	0.239989	1.34	HLA-DPA10103-DPB11301	Full HBsAg
195	LLTRILTIPQSLDSW	Q998L9	HBSAG_HBVC9	RILTIPQSL	0.202743	2.06	HLA-DPA10103-DPB11301	Full HBsAg
196	LTRILTIPQSLDSWW	Q998L9	HBSAG_HBVC9	RILTIPQSL	0.144054	4.18	HLA-DPA10103-DPB11301	Full HBsAg
197	TRILTIPQSLDSWWT	Q998L9	HBSAG_HBVC9	RILTIPQSL	0.068178	13.76	HLA-DPA10103-DPB11301	Full HBsAg
198	RILTIPQSLDSWWTS	Q998L9	HBSAG_HBVC9	LTIPQSLDS	0.005012	87.8	HLA-DPA10103-DPB11301	Full HBsAg
199	ILTIPQSLDSWWTSL	Q998L9	HBSAG_HBVC9	SLDSWWTSL	0.001532	95	HLA-DPA10103-DPB11301	Full HBsAg
200	LTIPQSLDSWWTSLN	Q998L9	HBSAG_HBVC9	LDSWWTSLN	0.004042	90.94	HLA-DPA10103-DPB11301	Full HBsAg
201	TIPQSLDSWWTSLNF	Q998L9	HBSAG_HBVC9	LDSWWTSLN	0.007103	80.89	HLA-DPA10103-DPB11301	Full HBsAg
202	IPQSLDSWWTSLNFL	Q998L9	HBSAG_HBVC9	LDSWWTSLN	0.008499	76.34	HLA-DPA10103-DPB11301	Full HBsAg
203	PQSLDSWWTSLNFLG	Q998L9	HBSAG_HBVC9	LDSWWTSLN	0.012205	65.39	HLA-DPA10103-DPB11301	Full HBsAg
204	QSLDSWWTSLNFLGG	Q998L9	HBSAG_HBVC9	WTSLNFLGG	0.017019	54.1	HLA-DPA10103-DPB11301	Full HBsAg
205	SLDSWWTSLNFLGGA	Q998L9	HBSAG_HBVC9	WTSLNFLGG	0.028999	35.77	HLA-DPA10103-DPB11301	Full HBsAg
206	LDSWWTSLNFLGGAP	Q998L9	HBSAG_HBVC9	WTSLNFLGG	0.054434	18.36	HLA-DPA10103-DPB11301	Full HBsAg
207	DSWWTSLNFLGGAPG	Q998L9	HBSAG_HBVC9	WTSLNFLGG	0.061586	15.74	HLA-DPA10103-DPB11301	Full HBsAg
208	SWWTSLNFLGGAPGC	Q998L9	HBSAG_HBVC9	WTSLNFLGG	0.027797	37.16	HLA-DPA10103-DPB11301	Full HBsAg
209	WWTSLNFLGGAPGCI	Q998L9	HBSAG_HBVC9	WTSLNFLGG	0.009453	73.38	HLA-DPA10103-DPB11301	Full HBsAg
210	WTSLNFLGGAPGCIG	Q998L9	HBSAG_HBVC9	FLGGAPGCI	0.006306	83.54	HLA-DPA10103-DPB11301	Full HBsAg
211	TSLNFLGGAPGCIGQ	Q998L9	HBSAG_HBVC9	FLGGAPGCI	0.007666	79.04	HLA-DPA10103-DPB11301	Full HBsAg
212	SLNFLGGAPGCIGQN	Q998L9	HBSAG_HBVC9	FLGGAPGCI	0.010176	71.2	HLA-DPA10103-DPB11301	Full HBsAg
213	LNFLGGAPGCIGQNS	Q998L9	HBSAG_HBVC9	FLGGAPGCI	0.004951	88	HLA-DPA10103-DPB11301	Full HBsAg
214	NFLGGAPGCIGQNSQ	Q998L9	HBSAG_HBVC9	FLGGAPGCI	0.002525	95	HLA-DPA10103-DPB11301	Full HBsAg
215	FLGGAPGCIGQNSQS	Q998L9	HBSAG_HBVC9	PGCIGQNSQ	0.001003	95	HLA-DPA10103-DPB11301	Full HBsAg
216	LGGAPGCIGQNSQSQ	Q998L9	HBSAG_HBVC9	PGCIGQNSQ	0.001249	95	HLA-DPA10103-DPB11301	Full HBsAg
217	GGAPGCIGQNSQSQT	Q998L9	HBSAG_HBVC9	CIGQNSQSQ	0.002061	95	HLA-DPA10103-DPB11301	Full HBsAg
218	GAPGCIGQNSQSQTS	Q998L9	HBSAG_HBVC9	CIGQNSQSQ	0.00287	94.63	HLA-DPA10103-DPB11301	Full HBsAg
219	APGCIGQNSQSQTSN	Q998L9	HBSAG_HBVC9	CIGQNSQSQ	0.003738	91.9	HLA-DPA10103-DPB11301	Full HBsAg
220	PGCIGQNSQSQTSNH	Q998L9	HBSAG_HBVC9	IGQNSQSQT	0.003269	93.38	HLA-DPA10103-DPB11301	Full HBsAg
221	GCIGQNSQSQTSNHS	Q998L9	HBSAG_HBVC9	SQSQTSNHS	0.00272	95	HLA-DPA10103-DPB11301	Full HBsAg
222	CIGQNSQSQTSNHSP	Q998L9	HBSAG_HBVC9	SQSQTSNHS	0.003881	91.45	HLA-DPA10103-DPB11301	Full HBsAg
223	IGQNSQSQTSNHSPT	Q998L9	HBSAG_HBVC9	SQSQTSNHS	0.004945	88.02	HLA-DPA10103-DPB11301	Full HBsAg
224	GQNSQSQTSNHSPTS	Q998L9	HBSAG_HBVC9	SQSQTSNHS	0.007671	79.03	HLA-DPA10103-DPB11301	Full HBsAg
225	QNSQSQTSNHSPTSC	Q998L9	HBSAG_HBVC9	SQSQTSNHS	0.004742	88.69	HLA-DPA10103-DPB11301	Full HBsAg
226	NSQSQTSNHSPTSCP	Q998L9	HBSAG_HBVC9	QTSNHSPTS	0.006717	82.17	HLA-DPA10103-DPB11301	Full HBsAg
227	SQSQTSNHSPTSCPP	Q998L9	HBSAG_HBVC9	QTSNHSPTS	0.006801	81.89	HLA-DPA10103-DPB11301	Full HBsAg
228	QSQTSNHSPTSCPPT	Q998L9	HBSAG_HBVC9	TSNHSPTSC	0.00441	89.77	HLA-DPA10103-DPB11301	Full HBsAg
229	SQTSNHSPTSCPPTC	Q998L9	HBSAG_HBVC9	TSNHSPTSC	0.001877	95	HLA-DPA10103-DPB11301	Full HBsAg
230	QTSNHSPTSCPPTCP	Q998L9	HBSAG_HBVC9	HSPTSCPPT	0.001654	95	HLA-DPA10103-DPB11301	Full HBsAg
231	TSNHSPTSCPPTCPG	Q998L9	HBSAG_HBVC9	HSPTSCPPT	0.001655	95	HLA-DPA10103-DPB11301	Full HBsAg
232	SNHSPTSCPPTCPGY	Q998L9	HBSAG_HBVC9	HSPTSCPPT	0.000963	95	HLA-DPA10103-DPB11301	Full HBsAg
233	NHSPTSCPPTCPGYR	Q998L9	HBSAG_HBVC9	PTSCPPTCP	0.000844	95	HLA-DPA10103-DPB11301	Full HBsAg
234	HSPTSCPPTCPGYRW	Q998L9	HBSAG_HBVC9	PTSCPPTCP	0.000425	95	HLA-DPA10103-DPB11301	Full HBsAg
235	SPTSCPPTCPGYRWM	Q998L9	HBSAG_HBVC9	TSCPPTCPG	0.000203	95	HLA-DPA10103-DPB11301	Full HBsAg
236	PTSCPPTCPGYRWMC	Q998L9	HBSAG_HBVC9	TSCPPTCPG	9.9e-05	95	HLA-DPA10103-DPB11301	Full HBsAg
237	TSCPPTCPGYRWMCL	Q998L9	HBSAG_HBVC9	PTCPGYRWM	4.8e-05	95	HLA-DPA10103-DPB11301	Full HBsAg
238	SCPPTCPGYRWMCLR	Q998L9	HBSAG_HBVC9	PTCPGYRWM	7.2e-05	95	HLA-DPA10103-DPB11301	Full HBsAg
239	CPPTCPGYRWMCLRR	Q998L9	HBSAG_HBVC9	GYRWMCLRR	0.000145	95	HLA-DPA10103-DPB11301	Full HBsAg
240	PPTCPGYRWMCLRRF	Q998L9	HBSAG_HBVC9	YRWMCLRRF	0.001631	95	HLA-DPA10103-DPB11301	Full HBsAg
241	PTCPGYRWMCLRRFI	Q998L9	HBSAG_HBVC9	YRWMCLRRF	0.002922	94.47	HLA-DPA10103-DPB11301	Full HBsAg
242	TCPGYRWMCLRRFII	Q998L9	HBSAG_HBVC9	YRWMCLRRF	0.003856	91.53	HLA-DPA10103-DPB11301	Full HBsAg
243	CPGYRWMCLRRFIIF	Q998L9	HBSAG_HBVC9	YRWMCLRRF	0.004196	90.46	HLA-DPA10103-DPB11301	Full HBsAg
244	PGYRWMCLRRFIIFL	Q998L9	HBSAG_HBVC9	YRWMCLRRF	0.004699	88.83	HLA-DPA10103-DPB11301	Full HBsAg
245	GYRWMCLRRFIIFLF	Q998L9	HBSAG_HBVC9	YRWMCLRRF	0.001805	95	HLA-DPA10103-DPB11301	Full HBsAg
246	YRWMCLRRFIIFLFI	Q998L9	HBSAG_HBVC9	RRFIIFLFI	0.003089	93.94	HLA-DPA10103-DPB11301	Full HBsAg
247	RWMCLRRFIIFLFIL	Q998L9	HBSAG_HBVC9	RRFIIFLFI	0.003009	94.19	HLA-DPA10103-DPB11301	Full HBsAg
248	WMCLRRFIIFLFILL	Q998L9	HBSAG_HBVC9	FIIFLFILL	0.006607	82.54	HLA-DPA10103-DPB11301	Full HBsAg
249	MCLRRFIIFLFILLL	Q998L9	HBSAG_HBVC9	FIIFLFILL	0.015317	57.8	HLA-DPA10103-DPB11301	Full HBsAg
250	CLRRFIIFLFILLLC	Q998L9	HBSAG_HBVC9	IIFLFILLL	0.0087	75.69	HLA-DPA10103-DPB11301	Full HBsAg
251	LRRFIIFLFILLLCL	Q998L9	HBSAG_HBVC9	FIIFLFILL	0.006489	82.93	HLA-DPA10103-DPB11301	Full HBsAg
252	RRFIIFLFILLLCLI	Q998L9	HBSAG_HBVC9	IIFLFILLL	0.005218	87.13	HLA-DPA10103-DPB11301	Full HBsAg
253	RFIIFLFILLLCLIF	Q998L9	HBSAG_HBVC9	FLFILLLCL	0.00262	95	HLA-DPA10103-DPB11301	Full HBsAg
254	FIIFLFILLLCLIFL	Q998L9	HBSAG_HBVC9	FLFILLLCL	0.001637	95	HLA-DPA10103-DPB11301	Full HBsAg
255	IIFLFILLLCLIFLL	Q998L9	HBSAG_HBVC9	FLFILLLCL	0.00117	95	HLA-DPA10103-DPB11301	Full HBsAg
256	IFLFILLLCLIFLLV	Q998L9	HBSAG_HBVC9	LLCLIFLLV	0.002876	94.61	HLA-DPA10103-DPB11301	Full HBsAg
257	FLFILLLCLIFLLVL	Q998L9	HBSAG_HBVC9	LLCLIFLLV	0.003254	93.42	HLA-DPA10103-DPB11301	Full HBsAg
258	LFILLLCLIFLLVLL	Q998L9	HBSAG_HBVC9	LLCLIFLLV	0.003033	94.12	HLA-DPA10103-DPB11301	Full HBsAg
259	FILLLCLIFLLVLLD	Q998L9	HBSAG_HBVC9	LLCLIFLLV	0.003966	91.18	HLA-DPA10103-DPB11301	Full HBsAg
260	ILLLCLIFLLVLLDY	Q998L9	HBSAG_HBVC9	LLCLIFLLV	0.00298	94.29	HLA-DPA10103-DPB11301	Full HBsAg
261	LLLCLIFLLVLLDYQ	Q998L9	HBSAG_HBVC9	LLCLIFLLV	0.002425	95	HLA-DPA10103-DPB11301	Full HBsAg
262	LLCLIFLLVLLDYQG	Q998L9	HBSAG_HBVC9	LIFLLVLLD	0.001716	95	HLA-DPA10103-DPB11301	Full HBsAg
263	LCLIFLLVLLDYQGM	Q998L9	HBSAG_HBVC9	LIFLLVLLD	0.001903	95	HLA-DPA10103-DPB11301	Full HBsAg
264	CLIFLLVLLDYQGML	Q998L9	HBSAG_HBVC9	LVLLDYQGM	0.001775	95	HLA-DPA10103-DPB11301	Full HBsAg
265	LIFLLVLLDYQGMLP	Q998L9	HBSAG_HBVC9	LVLLDYQGM	0.003196	93.61	HLA-DPA10103-DPB11301	Full HBsAg
266	IFLLVLLDYQGMLPV	Q998L9	HBSAG_HBVC9	LDYQGMLPV	0.006691	82.26	HLA-DPA10103-DPB11301	Full HBsAg
267	FLLVLLDYQGMLPVC	Q998L9	HBSAG_HBVC9	LDYQGMLPV	0.004269	90.23	HLA-DPA10103-DPB11301	Full HBsAg
268	LLVLLDYQGMLPVCP	Q998L9	HBSAG_HBVC9	LDYQGMLPV	0.00851	76.31	HLA-DPA10103-DPB11301	Full HBsAg
269	LVLLDYQGMLPVCPL	Q998L9	HBSAG_HBVC9	LDYQGMLPV	0.006693	82.25	HLA-DPA10103-DPB11301	Full HBsAg
270	VLLDYQGMLPVCPLL	Q998L9	HBSAG_HBVC9	LDYQGMLPV	0.005623	85.8	HLA-DPA10103-DPB11301	Full HBsAg
271	LLDYQGMLPVCPLLP	Q998L9	HBSAG_HBVC9	LDYQGMLPV	0.003727	91.93	HLA-DPA10103-DPB11301	Full HBsAg
272	LDYQGMLPVCPLLPG	Q998L9	HBSAG_HBVC9	MLPVCPLLP	0.002834	94.74	HLA-DPA10103-DPB11301	Full HBsAg
273	DYQGMLPVCPLLPGS	Q998L9	HBSAG_HBVC9	MLPVCPLLP	0.002962	94.34	HLA-DPA10103-DPB11301	Full HBsAg
274	YQGMLPVCPLLPGST	Q998L9	HBSAG_HBVC9	MLPVCPLLP	0.003317	93.22	HLA-DPA10103-DPB11301	Full HBsAg
275	QGMLPVCPLLPGSTT	Q998L9	HBSAG_HBVC9	MLPVCPLLP	0.002557	95	HLA-DPA10103-DPB11301	Full HBsAg
276	GMLPVCPLLPGSTTT	Q998L9	HBSAG_HBVC9	VCPLLPGST	0.001598	95	HLA-DPA10103-DPB11301	Full HBsAg
277	MLPVCPLLPGSTTTS	Q998L9	HBSAG_HBVC9	VCPLLPGST	0.001787	95	HLA-DPA10103-DPB11301	Full HBsAg
278	LPVCPLLPGSTTTST	Q998L9	HBSAG_HBVC9	LLPGSTTTS	0.002409	95	HLA-DPA10103-DPB11301	Full HBsAg
279	PVCPLLPGSTTTSTG	Q998L9	HBSAG_HBVC9	LLPGSTTTS	0.003294	93.3	HLA-DPA10103-DPB11301	Full HBsAg
280	VCPLLPGSTTTSTGP	Q998L9	HBSAG_HBVC9	LLPGSTTTS	0.004566	89.26	HLA-DPA10103-DPB11301	Full HBsAg
281	CPLLPGSTTTSTGPC	Q998L9	HBSAG_HBVC9	LLPGSTTTS	0.003047	94.07	HLA-DPA10103-DPB11301	Full HBsAg
282	PLLPGSTTTSTGPCR	Q998L9	HBSAG_HBVC9	STTTSTGPC	0.003556	92.47	HLA-DPA10103-DPB11301	Full HBsAg
283	LLPGSTTTSTGPCRT	Q998L9	HBSAG_HBVC9	STTTSTGPC	0.003783	91.76	HLA-DPA10103-DPB11301	Full HBsAg
284	LPGSTTTSTGPCRTC	Q998L9	HBSAG_HBVC9	STTTSTGPC	0.002009	95	HLA-DPA10103-DPB11301	Full HBsAg
285	PGSTTTSTGPCRTCT	Q998L9	HBSAG_HBVC9	TTSTGPCRT	0.001809	95	HLA-DPA10103-DPB11301	Full HBsAg
286	GSTTTSTGPCRTCTI	Q998L9	HBSAG_HBVC9	TSTGPCRTC	0.001597	95	HLA-DPA10103-DPB11301	Full HBsAg
287	STTTSTGPCRTCTIT	Q998L9	HBSAG_HBVC9	TSTGPCRTC	0.001272	95	HLA-DPA10103-DPB11301	Full HBsAg
288	TTTSTGPCRTCTITA	Q998L9	HBSAG_HBVC9	TSTGPCRTC	0.000522	95	HLA-DPA10103-DPB11301	Full HBsAg
289	TTSTGPCRTCTITAQ	Q998L9	HBSAG_HBVC9	CRTCTITAQ	0.000676	95	HLA-DPA10103-DPB11301	Full HBsAg
290	TSTGPCRTCTITAQG	Q998L9	HBSAG_HBVC9	RTCTITAQG	0.009628	72.85	HLA-DPA10103-DPB11301	Full HBsAg
291	STGPCRTCTITAQGT	Q998L9	HBSAG_HBVC9	RTCTITAQG	0.03854	27.16	HLA-DPA10103-DPB11301	Full HBsAg
292	TGPCRTCTITAQGTS	Q998L9	HBSAG_HBVC9	RTCTITAQG	0.059784	16.36	HLA-DPA10103-DPB11301	Full HBsAg
293	GPCRTCTITAQGTSM	Q998L9	HBSAG_HBVC9	RTCTITAQG	0.057049	17.34	HLA-DPA10103-DPB11301	Full HBsAg
294	PCRTCTITAQGTSMF	Q998L9	HBSAG_HBVC9	RTCTITAQG	0.020372	47.72	HLA-DPA10103-DPB11301	Full HBsAg
295	CRTCTITAQGTSMFP	Q998L9	HBSAG_HBVC9	RTCTITAQG	0.004756	88.64	HLA-DPA10103-DPB11301	Full HBsAg
296	RTCTITAQGTSMFPS	Q998L9	HBSAG_HBVC9	ITAQGTSMF	0.003863	91.51	HLA-DPA10103-DPB11301	Full HBsAg
297	TCTITAQGTSMFPSC	Q998L9	HBSAG_HBVC9	AQGTSMFPS	0.002964	94.34	HLA-DPA10103-DPB11301	Full HBsAg
298	CTITAQGTSMFPSCC	Q998L9	HBSAG_HBVC9	AQGTSMFPS	0.002156	95	HLA-DPA10103-DPB11301	Full HBsAg
299	TITAQGTSMFPSCCC	Q998L9	HBSAG_HBVC9	QGTSMFPSC	0.001358	95	HLA-DPA10103-DPB11301	Full HBsAg
300	ITAQGTSMFPSCCCT	Q998L9	HBSAG_HBVC9	QGTSMFPSC	0.000928	95	HLA-DPA10103-DPB11301	Full HBsAg
301	TAQGTSMFPSCCCTK	Q998L9	HBSAG_HBVC9	SMFPSCCCT	0.000855	95	HLA-DPA10103-DPB11301	Full HBsAg
302	AQGTSMFPSCCCTKP	Q998L9	HBSAG_HBVC9	SMFPSCCCT	0.000918	95	HLA-DPA10103-DPB11301	Full HBsAg
303	QGTSMFPSCCCTKPS	Q998L9	HBSAG_HBVC9	SMFPSCCCT	0.000956	95	HLA-DPA10103-DPB11301	Full HBsAg
304	GTSMFPSCCCTKPSD	Q998L9	HBSAG_HBVC9	MFPSCCCTK	0.001137	95	HLA-DPA10103-DPB11301	Full HBsAg
305	TSMFPSCCCTKPSDG	Q998L9	HBSAG_HBVC9	MFPSCCCTK	0.000443	95	HLA-DPA10103-DPB11301	Full HBsAg
306	SMFPSCCCTKPSDGN	Q998L9	HBSAG_HBVC9	PSCCCTKPS	0.000302	95	HLA-DPA10103-DPB11301	Full HBsAg
307	MFPSCCCTKPSDGNC	Q998L9	HBSAG_HBVC9	PSCCCTKPS	0.000164	95	HLA-DPA10103-DPB11301	Full HBsAg
308	FPSCCCTKPSDGNCT	Q998L9	HBSAG_HBVC9	CCCTKPSDG	0.000155	95	HLA-DPA10103-DPB11301	Full HBsAg
309	PSCCCTKPSDGNCTC	Q998L9	HBSAG_HBVC9	CCCTKPSDG	0.000106	95	HLA-DPA10103-DPB11301	Full HBsAg
310	SCCCTKPSDGNCTCI	Q998L9	HBSAG_HBVC9	PSDGNCTCI	9.8e-05	95	HLA-DPA10103-DPB11301	Full HBsAg
311	CCCTKPSDGNCTCIP	Q998L9	HBSAG_HBVC9	PSDGNCTCI	0.000131	95	HLA-DPA10103-DPB11301	Full HBsAg
312	CCTKPSDGNCTCIPI	Q998L9	HBSAG_HBVC9	DGNCTCIPI	0.0003	95	HLA-DPA10103-DPB11301	Full HBsAg
313	CTKPSDGNCTCIPIP	Q998L9	HBSAG_HBVC9	DGNCTCIPI	0.0008	95	HLA-DPA10103-DPB11301	Full HBsAg
314	TKPSDGNCTCIPIPS	Q998L9	HBSAG_HBVC9	DGNCTCIPI	0.001086	95	HLA-DPA10103-DPB11301	Full HBsAg
315	KPSDGNCTCIPIPSS	Q998L9	HBSAG_HBVC9	DGNCTCIPI	0.001309	95	HLA-DPA10103-DPB11301	Full HBsAg
316	PSDGNCTCIPIPSSW	Q998L9	HBSAG_HBVC9	DGNCTCIPI	0.00086	95	HLA-DPA10103-DPB11301	Full HBsAg
317	SDGNCTCIPIPSSWG	Q998L9	HBSAG_HBVC9	CTCIPIPSS	0.000848	95	HLA-DPA10103-DPB11301	Full HBsAg
318	DGNCTCIPIPSSWGF	Q998L9	HBSAG_HBVC9	CTCIPIPSS	0.000643	95	HLA-DPA10103-DPB11301	Full HBsAg
319	GNCTCIPIPSSWGFA	Q998L9	HBSAG_HBVC9	CTCIPIPSS	0.000417	95	HLA-DPA10103-DPB11301	Full HBsAg
320	NCTCIPIPSSWGFAK	Q998L9	HBSAG_HBVC9	CIPIPSSWG	0.000754	95	HLA-DPA10103-DPB11301	Full HBsAg
321	CTCIPIPSSWGFAKF	Q998L9	HBSAG_HBVC9	PSSWGFAKF	0.005568	85.98	HLA-DPA10103-DPB11301	Full HBsAg
322	TCIPIPSSWGFAKFL	Q998L9	HBSAG_HBVC9	PSSWGFAKF	0.007428	79.82	HLA-DPA10103-DPB11301	Full HBsAg
323	CIPIPSSWGFAKFLW	Q998L9	HBSAG_HBVC9	PSSWGFAKF	0.00746	79.71	HLA-DPA10103-DPB11301	Full HBsAg
324	IPIPSSWGFAKFLWE	Q998L9	HBSAG_HBVC9	WGFAKFLWE	0.022638	44	HLA-DPA10103-DPB11301	Full HBsAg
325	PIPSSWGFAKFLWEW	Q998L9	HBSAG_HBVC9	WGFAKFLWE	0.029496	35.24	HLA-DPA10103-DPB11301	Full HBsAg
326	IPSSWGFAKFLWEWA	Q998L9	HBSAG_HBVC9	WGFAKFLWE	0.0467	21.97	HLA-DPA10103-DPB11301	Full HBsAg
327	PSSWGFAKFLWEWAS	Q998L9	HBSAG_HBVC9	WGFAKFLWE	0.05658	17.51	HLA-DPA10103-DPB11301	Full HBsAg
328	SSWGFAKFLWEWASV	Q998L9	HBSAG_HBVC9	WGFAKFLWE	0.024295	41.58	HLA-DPA10103-DPB11301	Full HBsAg
329	SWGFAKFLWEWASVR	Q998L9	HBSAG_HBVC9	FAKFLWEWA	0.025696	39.7	HLA-DPA10103-DPB11301	Full HBsAg
330	WGFAKFLWEWASVRF	Q998L9	HBSAG_HBVC9	FLWEWASVR	0.027865	37.08	HLA-DPA10103-DPB11301	Full HBsAg
331	GFAKFLWEWASVRFS	Q998L9	HBSAG_HBVC9	FLWEWASVR	0.038892	26.9	HLA-DPA10103-DPB11301	Full HBsAg
332	FAKFLWEWASVRFSW	Q998L9	HBSAG_HBVC9	FLWEWASVR	0.028791	35.99	HLA-DPA10103-DPB11301	Full HBsAg
333	AKFLWEWASVRFSWL	Q998L9	HBSAG_HBVC9	WASVRFSWL	0.043061	24.08	HLA-DPA10103-DPB11301	Full HBsAg
334	KFLWEWASVRFSWLS	Q998L9	HBSAG_HBVC9	WASVRFSWL	0.056915	17.39	HLA-DPA10103-DPB11301	Full HBsAg
335	FLWEWASVRFSWLSL	Q998L9	HBSAG_HBVC9	WASVRFSWL	0.041972	24.75	HLA-DPA10103-DPB11301	Full HBsAg
336	LWEWASVRFSWLSLL	Q998L9	HBSAG_HBVC9	WASVRFSWL	0.03365	31.16	HLA-DPA10103-DPB11301	Full HBsAg
337	WEWASVRFSWLSLLV	Q998L9	HBSAG_HBVC9	RFSWLSLLV	0.056766	17.44	HLA-DPA10103-DPB11301	Full HBsAg
338	EWASVRFSWLSLLVP	Q998L9	HBSAG_HBVC9	RFSWLSLLV	0.118423	5.92	HLA-DPA10103-DPB11301	Full HBsAg
339	WASVRFSWLSLLVPF	Q998L9	HBSAG_HBVC9	RFSWLSLLV	0.112619	6.42	HLA-DPA10103-DPB11301	Full HBsAg
340	ASVRFSWLSLLVPFV	Q998L9	HBSAG_HBVC9	RFSWLSLLV	0.10363	7.4	HLA-DPA10103-DPB11301	Full HBsAg
341	SVRFSWLSLLVPFVQ	Q998L9	HBSAG_HBVC9	RFSWLSLLV	0.056269	17.63	HLA-DPA10103-DPB11301	Full HBsAg
342	VRFSWLSLLVPFVQW	Q998L9	HBSAG_HBVC9	RFSWLSLLV	0.017776	52.6	HLA-DPA10103-DPB11301	Full HBsAg
343	RFSWLSLLVPFVQWF	Q998L9	HBSAG_HBVC9	WLSLLVPFV	0.004992	87.87	HLA-DPA10103-DPB11301	Full HBsAg
344	FSWLSLLVPFVQWFA	Q998L9	HBSAG_HBVC9	LLVPFVQWF	0.002777	94.92	HLA-DPA10103-DPB11301	Full HBsAg
345	SWLSLLVPFVQWFAG	Q998L9	HBSAG_HBVC9	LLVPFVQWF	0.003241	93.46	HLA-DPA10103-DPB11301	Full HBsAg
346	WLSLLVPFVQWFAGL	Q998L9	HBSAG_HBVC9	LLVPFVQWF	0.003348	93.13	HLA-DPA10103-DPB11301	Full HBsAg
347	LSLLVPFVQWFAGLS	Q998L9	HBSAG_HBVC9	FVQWFAGLS	0.004756	88.64	HLA-DPA10103-DPB11301	Full HBsAg
348	SLLVPFVQWFAGLSP	Q998L9	HBSAG_HBVC9	FVQWFAGLS	0.015872	56.55	HLA-DPA10103-DPB11301	Full HBsAg
349	LLVPFVQWFAGLSPT	Q998L9	HBSAG_HBVC9	FVQWFAGLS	0.022813	43.73	HLA-DPA10103-DPB11301	Full HBsAg
350	LVPFVQWFAGLSPTV	Q998L9	HBSAG_HBVC9	FVQWFAGLS	0.024583	41.18	HLA-DPA10103-DPB11301	Full HBsAg
351	VPFVQWFAGLSPTVW	Q998L9	HBSAG_HBVC9	FVQWFAGLS	0.017772	52.61	HLA-DPA10103-DPB11301	Full HBsAg
352	PFVQWFAGLSPTVWL	Q998L9	HBSAG_HBVC9	QWFAGLSPT	0.008042	77.82	HLA-DPA10103-DPB11301	Full HBsAg
353	FVQWFAGLSPTVWLS	Q998L9	HBSAG_HBVC9	WFAGLSPTV	0.005438	86.41	HLA-DPA10103-DPB11301	Full HBsAg
354	VQWFAGLSPTVWLSV	Q998L9	HBSAG_HBVC9	LSPTVWLSV	0.015678	56.99	HLA-DPA10103-DPB11301	Full HBsAg
355	QWFAGLSPTVWLSVI	Q998L9	HBSAG_HBVC9	LSPTVWLSV	0.024403	41.43	HLA-DPA10103-DPB11301	Full HBsAg
356	WFAGLSPTVWLSVIW	Q998L9	HBSAG_HBVC9	LSPTVWLSV	0.02331	42.98	HLA-DPA10103-DPB11301	Full HBsAg
357	FAGLSPTVWLSVIWM	Q998L9	HBSAG_HBVC9	LSPTVWLSV	0.021084	46.51	HLA-DPA10103-DPB11301	Full HBsAg
358	AGLSPTVWLSVIWMI	Q998L9	HBSAG_HBVC9	LSPTVWLSV	0.014219	60.31	HLA-DPA10103-DPB11301	Full HBsAg
359	GLSPTVWLSVIWMIW	Q998L9	HBSAG_HBVC9	LSPTVWLSV	0.005836	85.1	HLA-DPA10103-DPB11301	Full HBsAg
360	LSPTVWLSVIWMIWY	Q998L9	HBSAG_HBVC9	WLSVIWMIW	0.003647	92.19	HLA-DPA10103-DPB11301	Full HBsAg
361	SPTVWLSVIWMIWYW	Q998L9	HBSAG_HBVC9	WLSVIWMIW	0.002888	94.57	HLA-DPA10103-DPB11301	Full HBsAg
362	PTVWLSVIWMIWYWG	Q998L9	HBSAG_HBVC9	WLSVIWMIW	0.00265	95	HLA-DPA10103-DPB11301	Full HBsAg
363	TVWLSVIWMIWYWGP	Q998L9	HBSAG_HBVC9	LSVIWMIWY	0.001007	95	HLA-DPA10103-DPB11301	Full HBsAg
364	VWLSVIWMIWYWGPS	Q998L9	HBSAG_HBVC9	WMIWYWGPS	0.001588	95	HLA-DPA10103-DPB11301	Full HBsAg
365	WLSVIWMIWYWGPSL	Q998L9	HBSAG_HBVC9	WMIWYWGPS	0.00298	94.29	HLA-DPA10103-DPB11301	Full HBsAg
366	LSVIWMIWYWGPSLY	Q998L9	HBSAG_HBVC9	WMIWYWGPS	0.004598	89.16	HLA-DPA10103-DPB11301	Full HBsAg
367	SVIWMIWYWGPSLYN	Q998L9	HBSAG_HBVC9	WMIWYWGPS	0.011072	68.59	HLA-DPA10103-DPB11301	Full HBsAg
368	VIWMIWYWGPSLYNI	Q998L9	HBSAG_HBVC9	YWGPSLYNI	0.016566	54.99	HLA-DPA10103-DPB11301	Full HBsAg
369	IWMIWYWGPSLYNIL	Q998L9	HBSAG_HBVC9	YWGPSLYNI	0.02097	46.71	HLA-DPA10103-DPB11301	Full HBsAg
370	WMIWYWGPSLYNILS	Q998L9	HBSAG_HBVC9	YWGPSLYNI	0.032605	32.16	HLA-DPA10103-DPB11301	Full HBsAg
371	MIWYWGPSLYNILSP	Q998L9	HBSAG_HBVC9	YWGPSLYNI	0.054932	18.15	HLA-DPA10103-DPB11301	Full HBsAg
372	IWYWGPSLYNILSPF	Q998L9	HBSAG_HBVC9	WGPSLYNIL	0.040683	25.61	HLA-DPA10103-DPB11301	Full HBsAg
373	WYWGPSLYNILSPFL	Q998L9	HBSAG_HBVC9	WGPSLYNIL	0.019077	50.04	HLA-DPA10103-DPB11301	Full HBsAg
374	YWGPSLYNILSPFLP	Q998L9	HBSAG_HBVC9	SLYNILSPF	0.01066	69.76	HLA-DPA10103-DPB11301	Full HBsAg
375	WGPSLYNILSPFLPL	Q998L9	HBSAG_HBVC9	NILSPFLPL	0.013856	61.21	HLA-DPA10103-DPB11301	Full HBsAg
376	GPSLYNILSPFLPLL	Q998L9	HBSAG_HBVC9	NILSPFLPL	0.019145	49.91	HLA-DPA10103-DPB11301	Full HBsAg
377	PSLYNILSPFLPLLP	Q998L9	HBSAG_HBVC9	NILSPFLPL	0.031625	33.1	HLA-DPA10103-DPB11301	Full HBsAg
378	SLYNILSPFLPLLPI	Q998L9	HBSAG_HBVC9	NILSPFLPL	0.033853	30.97	HLA-DPA10103-DPB11301	Full HBsAg
379	LYNILSPFLPLLPIF	Q998L9	HBSAG_HBVC9	ILSPFLPLL	0.026116	39.18	HLA-DPA10103-DPB11301	Full HBsAg
380	YNILSPFLPLLPIFL	Q998L9	HBSAG_HBVC9	ILSPFLPLL	0.016372	55.43	HLA-DPA10103-DPB11301	Full HBsAg
381	NILSPFLPLLPIFLC	Q998L9	HBSAG_HBVC9	ILSPFLPLL	0.005265	86.97	HLA-DPA10103-DPB11301	Full HBsAg
382	ILSPFLPLLPIFLCL	Q998L9	HBSAG_HBVC9	FLPLLPIFL	0.002332	95	HLA-DPA10103-DPB11301	Full HBsAg
383	LSPFLPLLPIFLCLW	Q998L9	HBSAG_HBVC9	FLPLLPIFL	0.001741	95	HLA-DPA10103-DPB11301	Full HBsAg
384	SPFLPLLPIFLCLWV	Q998L9	HBSAG_HBVC9	FLPLLPIFL	0.001297	95	HLA-DPA10103-DPB11301	Full HBsAg
385	PFLPLLPIFLCLWVY	Q998L9	HBSAG_HBVC9	FLPLLPIFL	0.000564	95	HLA-DPA10103-DPB11301	Full HBsAg
386	FLPLLPIFLCLWVYI	Q998L9	HBSAG_HBVC9	IFLCLWVYI	0.000306	95	HLA-DPA10103-DPB11301	Full HBsAg
12	MGQNLSTSNPLGFFP	Q998M2	HBSAG_HBVD5	LSTSNPLGF	0.017829	52.5	HLA-DPA10103-DPB11301	Full HBsAg
13	GQNLSTSNPLGFFPD	Q998M2	HBSAG_HBVD5	LSTSNPLGF	0.023541	42.64	HLA-DPA10103-DPB11301	Full HBsAg
14	QNLSTSNPLGFFPDH	Q998M2	HBSAG_HBVD5	LSTSNPLGF	0.01385	61.23	HLA-DPA10103-DPB11301	Full HBsAg
15	NLSTSNPLGFFPDHQ	Q998M2	HBSAG_HBVD5	SNPLGFFPD	0.008331	76.89	HLA-DPA10103-DPB11301	Full HBsAg
16	LSTSNPLGFFPDHQL	Q998M2	HBSAG_HBVD5	SNPLGFFPD	0.010062	71.54	HLA-DPA10103-DPB11301	Full HBsAg
17	STSNPLGFFPDHQLD	Q998M2	HBSAG_HBVD5	LGFFPDHQL	0.018313	51.54	HLA-DPA10103-DPB11301	Full HBsAg
18	TSNPLGFFPDHQLDP	Q998M2	HBSAG_HBVD5	LGFFPDHQL	0.029561	35.17	HLA-DPA10103-DPB11301	Full HBsAg
19	SNPLGFFPDHQLDPA	Q998M2	HBSAG_HBVD5	LGFFPDHQL	0.036694	28.56	HLA-DPA10103-DPB11301	Full HBsAg
20	NPLGFFPDHQLDPAF	Q998M2	HBSAG_HBVD5	LGFFPDHQL	0.02187	45.19	HLA-DPA10103-DPB11301	Full HBsAg
21	PLGFFPDHQLDPAFR	Q998M2	HBSAG_HBVD5	FFPDHQLDP	0.01327	62.68	HLA-DPA10103-DPB11301	Full HBsAg
22	LGFFPDHQLDPAFRA	Q998M2	HBSAG_HBVD5	HQLDPAFRA	0.006893	81.59	HLA-DPA10103-DPB11301	Full HBsAg
23	GFFPDHQLDPAFRAN	Q998M2	HBSAG_HBVD5	HQLDPAFRA	0.009309	73.81	HLA-DPA10103-DPB11301	Full HBsAg
24	FFPDHQLDPAFRANT	Q998M2	HBSAG_HBVD5	HQLDPAFRA	0.013727	61.54	HLA-DPA10103-DPB11301	Full HBsAg
25	FPDHQLDPAFRANTN	Q998M2	HBSAG_HBVD5	HQLDPAFRA	0.018611	50.96	HLA-DPA10103-DPB11301	Full HBsAg
26	PDHQLDPAFRANTNN	Q998M2	HBSAG_HBVD5	QLDPAFRAN	0.019208	49.8	HLA-DPA10103-DPB11301	Full HBsAg
27	DHQLDPAFRANTNNP	Q998M2	HBSAG_HBVD5	LDPAFRANT	0.011944	66.13	HLA-DPA10103-DPB11301	Full HBsAg
28	HQLDPAFRANTNNPD	Q998M2	HBSAG_HBVD5	FRANTNNPD	0.029645	35.08	HLA-DPA10103-DPB11301	Full HBsAg
29	QLDPAFRANTNNPDW	Q998M2	HBSAG_HBVD5	FRANTNNPD	0.043011	24.12	HLA-DPA10103-DPB11301	Full HBsAg
30	LDPAFRANTNNPDWD	Q998M2	HBSAG_HBVD5	FRANTNNPD	0.069307	13.47	HLA-DPA10103-DPB11301	Full HBsAg
31	DPAFRANTNNPDWDF	Q998M2	HBSAG_HBVD5	FRANTNNPD	0.069118	13.52	HLA-DPA10103-DPB11301	Full HBsAg
32	PAFRANTNNPDWDFN	Q998M2	HBSAG_HBVD5	FRANTNNPD	0.037804	27.69	HLA-DPA10103-DPB11301	Full HBsAg
33	AFRANTNNPDWDFNP	Q998M2	HBSAG_HBVD5	FRANTNNPD	0.014749	59.08	HLA-DPA10103-DPB11301	Full HBsAg
34	FRANTNNPDWDFNPN	Q998M2	HBSAG_HBVD5	ANTNNPDWD	0.003662	92.14	HLA-DPA10103-DPB11301	Full HBsAg
35	RANTNNPDWDFNPNK	Q998M2	HBSAG_HBVD5	TNNPDWDFN	0.002264	95	HLA-DPA10103-DPB11301	Full HBsAg
36	ANTNNPDWDFNPNKD	Q998M2	HBSAG_HBVD5	DWDFNPNKD	0.003334	93.17	HLA-DPA10103-DPB11301	Full HBsAg
37	NTNNPDWDFNPNKDT	Q998M2	HBSAG_HBVD5	DWDFNPNKD	0.008906	75.02	HLA-DPA10103-DPB11301	Full HBsAg
38	TNNPDWDFNPNKDTW	Q998M2	HBSAG_HBVD5	DWDFNPNKD	0.010475	70.3	HLA-DPA10103-DPB11301	Full HBsAg
39	NNPDWDFNPNKDTWP	Q998M2	HBSAG_HBVD5	DWDFNPNKD	0.014373	59.93	HLA-DPA10103-DPB11301	Full HBsAg
40	NPDWDFNPNKDTWPD	Q998M2	HBSAG_HBVD5	WDFNPNKDT	0.014049	60.73	HLA-DPA10103-DPB11301	Full HBsAg
41	PDWDFNPNKDTWPDA	Q998M2	HBSAG_HBVD5	WDFNPNKDT	0.005105	87.5	HLA-DPA10103-DPB11301	Full HBsAg
42	DWDFNPNKDTWPDAN	Q998M2	HBSAG_HBVD5	FNPNKDTWP	0.003677	92.09	HLA-DPA10103-DPB11301	Full HBsAg
43	WDFNPNKDTWPDANK	Q998M2	HBSAG_HBVD5	FNPNKDTWP	0.003606	92.31	HLA-DPA10103-DPB11301	Full HBsAg
44	DFNPNKDTWPDANKV	Q998M2	HBSAG_HBVD5	DTWPDANKV	0.011882	66.3	HLA-DPA10103-DPB11301	Full HBsAg
45	FNPNKDTWPDANKVG	Q998M2	HBSAG_HBVD5	DTWPDANKV	0.027689	37.29	HLA-DPA10103-DPB11301	Full HBsAg
46	NPNKDTWPDANKVGA	Q998M2	HBSAG_HBVD5	DTWPDANKV	0.039375	26.55	HLA-DPA10103-DPB11301	Full HBsAg
47	PNKDTWPDANKVGAG	Q998M2	HBSAG_HBVD5	DTWPDANKV	0.043741	23.67	HLA-DPA10103-DPB11301	Full HBsAg
48	NKDTWPDANKVGAGA	Q998M2	HBSAG_HBVD5	DTWPDANKV	0.021112	46.46	HLA-DPA10103-DPB11301	Full HBsAg
49	KDTWPDANKVGAGAF	Q998M2	HBSAG_HBVD5	DTWPDANKV	0.011265	68.05	HLA-DPA10103-DPB11301	Full HBsAg
50	DTWPDANKVGAGAFG	Q998M2	HBSAG_HBVD5	PDANKVGAG	0.006523	82.82	HLA-DPA10103-DPB11301	Full HBsAg
51	TWPDANKVGAGAFGL	Q998M2	HBSAG_HBVD5	KVGAGAFGL	0.009225	74.06	HLA-DPA10103-DPB11301	Full HBsAg
52	WPDANKVGAGAFGLG	Q998M2	HBSAG_HBVD5	KVGAGAFGL	0.027544	37.46	HLA-DPA10103-DPB11301	Full HBsAg
53	PDANKVGAGAFGLGF	Q998M2	HBSAG_HBVD5	KVGAGAFGL	0.038201	27.41	HLA-DPA10103-DPB11301	Full HBsAg
54	DANKVGAGAFGLGFT	Q998M2	HBSAG_HBVD5	KVGAGAFGL	0.047498	21.56	HLA-DPA10103-DPB11301	Full HBsAg
55	ANKVGAGAFGLGFTP	Q998M2	HBSAG_HBVD5	VGAGAFGLG	0.031402	33.31	HLA-DPA10103-DPB11301	Full HBsAg
56	NKVGAGAFGLGFTPP	Q998M2	HBSAG_HBVD5	VGAGAFGLG	0.014702	59.19	HLA-DPA10103-DPB11301	Full HBsAg
57	KVGAGAFGLGFTPPH	Q998M2	HBSAG_HBVD5	VGAGAFGLG	0.00431	90.1	HLA-DPA10103-DPB11301	Full HBsAg
58	VGAGAFGLGFTPPHG	Q998M2	HBSAG_HBVD5	AFGLGFTPP	0.004668	88.93	HLA-DPA10103-DPB11301	Full HBsAg
59	GAGAFGLGFTPPHGG	Q998M2	HBSAG_HBVD5	LGFTPPHGG	0.008716	75.64	HLA-DPA10103-DPB11301	Full HBsAg
60	AGAFGLGFTPPHGGL	Q998M2	HBSAG_HBVD5	LGFTPPHGG	0.008752	75.52	HLA-DPA10103-DPB11301	Full HBsAg
61	GAFGLGFTPPHGGLL	Q998M2	HBSAG_HBVD5	LGFTPPHGG	0.007933	78.18	HLA-DPA10103-DPB11301	Full HBsAg
62	AFGLGFTPPHGGLLG	Q998M2	HBSAG_HBVD5	LGFTPPHGG	0.009214	74.09	HLA-DPA10103-DPB11301	Full HBsAg
63	FGLGFTPPHGGLLGW	Q998M2	HBSAG_HBVD5	FTPPHGGLL	0.006835	81.78	HLA-DPA10103-DPB11301	Full HBsAg
64	GLGFTPPHGGLLGWS	Q998M2	HBSAG_HBVD5	FTPPHGGLL	0.006817	81.84	HLA-DPA10103-DPB11301	Full HBsAg
65	LGFTPPHGGLLGWSP	Q998M2	HBSAG_HBVD5	PHGGLLGWS	0.004821	88.43	HLA-DPA10103-DPB11301	Full HBsAg
66	GFTPPHGGLLGWSPQ	Q998M2	HBSAG_HBVD5	PHGGLLGWS	0.005768	85.32	HLA-DPA10103-DPB11301	Full HBsAg
67	FTPPHGGLLGWSPQA	Q998M2	HBSAG_HBVD5	PHGGLLGWS	0.006754	82.05	HLA-DPA10103-DPB11301	Full HBsAg
68	TPPHGGLLGWSPQAQ	Q998M2	HBSAG_HBVD5	LLGWSPQAQ	0.010356	70.66	HLA-DPA10103-DPB11301	Full HBsAg
69	PPHGGLLGWSPQAQG	Q998M2	HBSAG_HBVD5	LLGWSPQAQ	0.016409	55.34	HLA-DPA10103-DPB11301	Full HBsAg
70	PHGGLLGWSPQAQGI	Q998M2	HBSAG_HBVD5	LLGWSPQAQ	0.0219	45.14	HLA-DPA10103-DPB11301	Full HBsAg
71	HGGLLGWSPQAQGIM	Q998M2	HBSAG_HBVD5	LLGWSPQAQ	0.023516	42.68	HLA-DPA10103-DPB11301	Full HBsAg
72	GGLLGWSPQAQGIMQ	Q998M2	HBSAG_HBVD5	LLGWSPQAQ	0.017978	52.2	HLA-DPA10103-DPB11301	Full HBsAg
73	GLLGWSPQAQGIMQT	Q998M2	HBSAG_HBVD5	GWSPQAQGI	0.01239	64.88	HLA-DPA10103-DPB11301	Full HBsAg
74	LLGWSPQAQGIMQTL	Q998M2	HBSAG_HBVD5	WSPQAQGIM	0.005216	87.13	HLA-DPA10103-DPB11301	Full HBsAg
75	LGWSPQAQGIMQTLP	Q998M2	HBSAG_HBVD5	QAQGIMQTL	0.004865	88.28	HLA-DPA10103-DPB11301	Full HBsAg
76	GWSPQAQGIMQTLPA	Q998M2	HBSAG_HBVD5	QAQGIMQTL	0.007765	78.72	HLA-DPA10103-DPB11301	Full HBsAg
77	WSPQAQGIMQTLPAN	Q998M2	HBSAG_HBVD5	QAQGIMQTL	0.009574	73.01	HLA-DPA10103-DPB11301	Full HBsAg
78	SPQAQGIMQTLPANP	Q998M2	HBSAG_HBVD5	QGIMQTLPA	0.013437	62.26	HLA-DPA10103-DPB11301	Full HBsAg
79	PQAQGIMQTLPANPP	Q998M2	HBSAG_HBVD5	IMQTLPANP	0.027028	38.07	HLA-DPA10103-DPB11301	Full HBsAg
80	QAQGIMQTLPANPPP	Q998M2	HBSAG_HBVD5	IMQTLPANP	0.03985	26.2	HLA-DPA10103-DPB11301	Full HBsAg
81	AQGIMQTLPANPPPA	Q998M2	HBSAG_HBVD5	IMQTLPANP	0.050075	20.27	HLA-DPA10103-DPB11301	Full HBsAg
82	QGIMQTLPANPPPAS	Q998M2	HBSAG_HBVD5	MQTLPANPP	0.036752	28.51	HLA-DPA10103-DPB11301	Full HBsAg
83	GIMQTLPANPPPAST	Q998M2	HBSAG_HBVD5	MQTLPANPP	0.014399	59.87	HLA-DPA10103-DPB11301	Full HBsAg
84	IMQTLPANPPPASTN	Q998M2	HBSAG_HBVD5	TLPANPPPA	0.012205	65.39	HLA-DPA10103-DPB11301	Full HBsAg
85	MQTLPANPPPASTNR	Q998M2	HBSAG_HBVD5	LPANPPPAS	0.012572	64.43	HLA-DPA10103-DPB11301	Full HBsAg
86	QTLPANPPPASTNRQ	Q998M2	HBSAG_HBVD5	ANPPPASTN	0.011599	67.1	HLA-DPA10103-DPB11301	Full HBsAg
87	TLPANPPPASTNRQS	Q998M2	HBSAG_HBVD5	ANPPPASTN	0.008214	77.27	HLA-DPA10103-DPB11301	Full HBsAg
88	LPANPPPASTNRQSG	Q998M2	HBSAG_HBVD5	ANPPPASTN	0.003476	92.72	HLA-DPA10103-DPB11301	Full HBsAg
89	PANPPPASTNRQSGR	Q998M2	HBSAG_HBVD5	PASTNRQSG	0.002743	95	HLA-DPA10103-DPB11301	Full HBsAg
90	ANPPPASTNRQSGRQ	Q998M2	HBSAG_HBVD5	PASTNRQSG	0.003023	94.15	HLA-DPA10103-DPB11301	Full HBsAg
91	NPPPASTNRQSGRQP	Q998M2	HBSAG_HBVD5	PASTNRQSG	0.004172	90.53	HLA-DPA10103-DPB11301	Full HBsAg
92	PPPASTNRQSGRQPT	Q998M2	HBSAG_HBVD5	PASTNRQSG	0.002809	94.82	HLA-DPA10103-DPB11301	Full HBsAg
93	PPASTNRQSGRQPTP	Q998M2	HBSAG_HBVD5	STNRQSGRQ	0.002845	94.71	HLA-DPA10103-DPB11301	Full HBsAg
94	PASTNRQSGRQPTPL	Q998M2	HBSAG_HBVD5	RQSGRQPTP	0.003439	92.84	HLA-DPA10103-DPB11301	Full HBsAg
95	ASTNRQSGRQPTPLS	Q998M2	HBSAG_HBVD5	QSGRQPTPL	0.008769	75.47	HLA-DPA10103-DPB11301	Full HBsAg
96	STNRQSGRQPTPLSP	Q998M2	HBSAG_HBVD5	QSGRQPTPL	0.016187	55.84	HLA-DPA10103-DPB11301	Full HBsAg
97	TNRQSGRQPTPLSPP	Q998M2	HBSAG_HBVD5	QSGRQPTPL	0.024563	41.21	HLA-DPA10103-DPB11301	Full HBsAg
98	NRQSGRQPTPLSPPL	Q998M2	HBSAG_HBVD5	RQPTPLSPP	0.022523	44.17	HLA-DPA10103-DPB11301	Full HBsAg
99	RQSGRQPTPLSPPLR	Q998M2	HBSAG_HBVD5	RQPTPLSPP	0.030545	34.14	HLA-DPA10103-DPB11301	Full HBsAg
100	QSGRQPTPLSPPLRT	Q998M2	HBSAG_HBVD5	RQPTPLSPP	0.032342	32.41	HLA-DPA10103-DPB11301	Full HBsAg
101	SGRQPTPLSPPLRTT	Q998M2	HBSAG_HBVD5	RQPTPLSPP	0.014899	58.74	HLA-DPA10103-DPB11301	Full HBsAg
102	GRQPTPLSPPLRTTH	Q998M2	HBSAG_HBVD5	PLSPPLRTT	0.008267	77.09	HLA-DPA10103-DPB11301	Full HBsAg
103	RQPTPLSPPLRTTHP	Q998M2	HBSAG_HBVD5	PLSPPLRTT	0.010529	70.14	HLA-DPA10103-DPB11301	Full HBsAg
104	QPTPLSPPLRTTHPQ	Q998M2	HBSAG_HBVD5	PLSPPLRTT	0.011958	66.09	HLA-DPA10103-DPB11301	Full HBsAg
105	PTPLSPPLRTTHPQA	Q998M2	HBSAG_HBVD5	PLSPPLRTT	0.004813	88.45	HLA-DPA10103-DPB11301	Full HBsAg
106	TPLSPPLRTTHPQAM	Q998M2	HBSAG_HBVD5	LRTTHPQAM	0.039128	26.73	HLA-DPA10103-DPB11301	Full HBsAg
107	PLSPPLRTTHPQAMQ	Q998M2	HBSAG_HBVD5	LRTTHPQAM	0.100991	7.71	HLA-DPA10103-DPB11301	Full HBsAg
108	LSPPLRTTHPQAMQW	Q998M2	HBSAG_HBVD5	LRTTHPQAM	0.111677	6.51	HLA-DPA10103-DPB11301	Full HBsAg
109	SPPLRTTHPQAMQWN	Q998M2	HBSAG_HBVD5	LRTTHPQAM	0.14458	4.16	HLA-DPA10103-DPB11301	Full HBsAg
110	PPLRTTHPQAMQWNS	Q998M2	HBSAG_HBVD5	LRTTHPQAM	0.106076	7.11	HLA-DPA10103-DPB11301	Full HBsAg
111	PLRTTHPQAMQWNST	Q998M2	HBSAG_HBVD5	RTTHPQAMQ	0.035649	29.42	HLA-DPA10103-DPB11301	Full HBsAg
112	LRTTHPQAMQWNSTT	Q998M2	HBSAG_HBVD5	THPQAMQWN	0.006402	83.22	HLA-DPA10103-DPB11301	Full HBsAg
113	RTTHPQAMQWNSTTF	Q998M2	HBSAG_HBVD5	PQAMQWNST	0.004768	88.6	HLA-DPA10103-DPB11301	Full HBsAg
114	TTHPQAMQWNSTTFH	Q998M2	HBSAG_HBVD5	PQAMQWNST	0.008095	77.65	HLA-DPA10103-DPB11301	Full HBsAg
115	THPQAMQWNSTTFHQ	Q998M2	HBSAG_HBVD5	MQWNSTTFH	0.008845	75.22	HLA-DPA10103-DPB11301	Full HBsAg
116	HPQAMQWNSTTFHQT	Q998M2	HBSAG_HBVD5	WNSTTFHQT	0.095501	8.43	HLA-DPA10103-DPB11301	Full HBsAg
117	PQAMQWNSTTFHQTL	Q998M2	HBSAG_HBVD5	WNSTTFHQT	0.174526	2.85	HLA-DPA10103-DPB11301	Full HBsAg
118	QAMQWNSTTFHQTLQ	Q998M2	HBSAG_HBVD5	WNSTTFHQT	0.25102	1.19	HLA-DPA10103-DPB11301	Full HBsAg
119	AMQWNSTTFHQTLQD	Q998M2	HBSAG_HBVD5	WNSTTFHQT	0.306166	0.68	HLA-DPA10103-DPB11301	Full HBsAg
120	MQWNSTTFHQTLQDP	Q998M2	HBSAG_HBVD5	WNSTTFHQT	0.197241	2.19	HLA-DPA10103-DPB11301	Full HBsAg
121	QWNSTTFHQTLQDPR	Q998M2	HBSAG_HBVD5	WNSTTFHQT	0.087013	9.69	HLA-DPA10103-DPB11301	Full HBsAg
122	WNSTTFHQTLQDPRV	Q998M2	HBSAG_HBVD5	TTFHQTLQD	0.030983	33.71	HLA-DPA10103-DPB11301	Full HBsAg
123	NSTTFHQTLQDPRVR	Q998M2	HBSAG_HBVD5	TTFHQTLQD	0.024959	40.67	HLA-DPA10103-DPB11301	Full HBsAg
124	STTFHQTLQDPRVRG	Q998M2	HBSAG_HBVD5	FHQTLQDPR	0.01663	54.86	HLA-DPA10103-DPB11301	Full HBsAg
125	TTFHQTLQDPRVRGL	Q998M2	HBSAG_HBVD5	HQTLQDPRV	0.010888	69.11	HLA-DPA10103-DPB11301	Full HBsAg
126	TFHQTLQDPRVRGLY	Q998M2	HBSAG_HBVD5	LQDPRVRGL	0.008542	76.2	HLA-DPA10103-DPB11301	Full HBsAg
127	FHQTLQDPRVRGLYL	Q998M2	HBSAG_HBVD5	LQDPRVRGL	0.00725	80.4	HLA-DPA10103-DPB11301	Full HBsAg
128	HQTLQDPRVRGLYLP	Q998M2	HBSAG_HBVD5	LQDPRVRGL	0.011859	66.37	HLA-DPA10103-DPB11301	Full HBsAg
129	QTLQDPRVRGLYLPA	Q998M2	HBSAG_HBVD5	RVRGLYLPA	0.026148	39.14	HLA-DPA10103-DPB11301	Full HBsAg
130	TLQDPRVRGLYLPAG	Q998M2	HBSAG_HBVD5	RVRGLYLPA	0.071084	13.01	HLA-DPA10103-DPB11301	Full HBsAg
131	LQDPRVRGLYLPAGG	Q998M2	HBSAG_HBVD5	RVRGLYLPA	0.104392	7.31	HLA-DPA10103-DPB11301	Full HBsAg
132	QDPRVRGLYLPAGGS	Q998M2	HBSAG_HBVD5	RVRGLYLPA	0.127883	5.18	HLA-DPA10103-DPB11301	Full HBsAg
133	DPRVRGLYLPAGGSS	Q998M2	HBSAG_HBVD5	RGLYLPAGG	0.093465	8.72	HLA-DPA10103-DPB11301	Full HBsAg
134	PRVRGLYLPAGGSSS	Q998M2	HBSAG_HBVD5	RGLYLPAGG	0.067228	14.01	HLA-DPA10103-DPB11301	Full HBsAg
135	RVRGLYLPAGGSSSG	Q998M2	HBSAG_HBVD5	RGLYLPAGG	0.027852	37.1	HLA-DPA10103-DPB11301	Full HBsAg
136	VRGLYLPAGGSSSGT	Q998M2	HBSAG_HBVD5	LYLPAGGSS	0.012303	65.11	HLA-DPA10103-DPB11301	Full HBsAg
137	RGLYLPAGGSSSGTV	Q998M2	HBSAG_HBVD5	YLPAGGSSS	0.00842	76.6	HLA-DPA10103-DPB11301	Full HBsAg
138	GLYLPAGGSSSGTVN	Q998M2	HBSAG_HBVD5	YLPAGGSSS	0.003465	92.76	HLA-DPA10103-DPB11301	Full HBsAg
139	LYLPAGGSSSGTVNP	Q998M2	HBSAG_HBVD5	AGGSSSGTV	0.002282	95	HLA-DPA10103-DPB11301	Full HBsAg
140	YLPAGGSSSGTVNPV	Q998M2	HBSAG_HBVD5	AGGSSSGTV	0.002685	95	HLA-DPA10103-DPB11301	Full HBsAg
141	LPAGGSSSGTVNPVP	Q998M2	HBSAG_HBVD5	SSSGTVNPV	0.004386	89.85	HLA-DPA10103-DPB11301	Full HBsAg
142	PAGGSSSGTVNPVPT	Q998M2	HBSAG_HBVD5	SSSGTVNPV	0.00586	85.02	HLA-DPA10103-DPB11301	Full HBsAg
143	AGGSSSGTVNPVPTT	Q998M2	HBSAG_HBVD5	SSSGTVNPV	0.009321	73.77	HLA-DPA10103-DPB11301	Full HBsAg
144	GGSSSGTVNPVPTTA	Q998M2	HBSAG_HBVD5	SGTVNPVPT	0.007453	79.73	HLA-DPA10103-DPB11301	Full HBsAg
145	GSSSGTVNPVPTTAS	Q998M2	HBSAG_HBVD5	SGTVNPVPT	0.010465	70.33	HLA-DPA10103-DPB11301	Full HBsAg
146	SSSGTVNPVPTTASP	Q998M2	HBSAG_HBVD5	VNPVPTTAS	0.012444	64.75	HLA-DPA10103-DPB11301	Full HBsAg
147	SSGTVNPVPTTASPT	Q998M2	HBSAG_HBVD5	VNPVPTTAS	0.014995	58.53	HLA-DPA10103-DPB11301	Full HBsAg
148	SGTVNPVPTTASPTL	Q998M2	HBSAG_HBVD5	VNPVPTTAS	0.014961	58.6	HLA-DPA10103-DPB11301	Full HBsAg
149	GTVNPVPTTASPTLS	Q998M2	HBSAG_HBVD5	PVPTTASPT	0.014205	60.34	HLA-DPA10103-DPB11301	Full HBsAg
150	TVNPVPTTASPTLST	Q998M2	HBSAG_HBVD5	PVPTTASPT	0.015867	56.56	HLA-DPA10103-DPB11301	Full HBsAg
151	VNPVPTTASPTLSTS	Q998M2	HBSAG_HBVD5	PTTASPTLS	0.014429	59.8	HLA-DPA10103-DPB11301	Full HBsAg
152	NPVPTTASPTLSTSS	Q998M2	HBSAG_HBVD5	PTTASPTLS	0.018177	51.81	HLA-DPA10103-DPB11301	Full HBsAg
153	PVPTTASPTLSTSSR	Q998M2	HBSAG_HBVD5	TASPTLSTS	0.018722	50.74	HLA-DPA10103-DPB11301	Full HBsAg
154	VPTTASPTLSTSSRI	Q998M2	HBSAG_HBVD5	TASPTLSTS	0.014461	59.73	HLA-DPA10103-DPB11301	Full HBsAg
155	PTTASPTLSTSSRIG	Q998M2	HBSAG_HBVD5	TASPTLSTS	0.011947	66.12	HLA-DPA10103-DPB11301	Full HBsAg
156	TTASPTLSTSSRIGD	Q998M2	HBSAG_HBVD5	PTLSTSSRI	0.009642	72.81	HLA-DPA10103-DPB11301	Full HBsAg
157	TASPTLSTSSRIGDP	Q998M2	HBSAG_HBVD5	PTLSTSSRI	0.015503	57.38	HLA-DPA10103-DPB11301	Full HBsAg
158	ASPTLSTSSRIGDPA	Q998M2	HBSAG_HBVD5	TLSTSSRIG	0.014882	58.78	HLA-DPA10103-DPB11301	Full HBsAg
159	SPTLSTSSRIGDPAL	Q998M2	HBSAG_HBVD5	LSTSSRIGD	0.007127	80.81	HLA-DPA10103-DPB11301	Full HBsAg
160	PTLSTSSRIGDPALN	Q998M2	HBSAG_HBVD5	SRIGDPALN	0.006105	84.21	HLA-DPA10103-DPB11301	Full HBsAg
161	TLSTSSRIGDPALNM	Q998M2	HBSAG_HBVD5	RIGDPALNM	0.07545	11.97	HLA-DPA10103-DPB11301	Full HBsAg
162	LSTSSRIGDPALNME	Q998M2	HBSAG_HBVD5	RIGDPALNM	0.191979	2.32	HLA-DPA10103-DPB11301	Full HBsAg
163	STSSRIGDPALNMEN	Q998M2	HBSAG_HBVD5	RIGDPALNM	0.258422	1.1	HLA-DPA10103-DPB11301	Full HBsAg
164	TSSRIGDPALNMENI	Q998M2	HBSAG_HBVD5	RIGDPALNM	0.248598	1.22	HLA-DPA10103-DPB11301	Full HBsAg
165	SSRIGDPALNMENIT	Q998M2	HBSAG_HBVD5	RIGDPALNM	0.13822	4.47	HLA-DPA10103-DPB11301	Full HBsAg
166	SRIGDPALNMENITS	Q998M2	HBSAG_HBVD5	RIGDPALNM	0.035717	29.36	HLA-DPA10103-DPB11301	Full HBsAg
167	RIGDPALNMENITSG	Q998M2	HBSAG_HBVD5	LNMENITSG	0.005166	87.3	HLA-DPA10103-DPB11301	Full HBsAg
168	IGDPALNMENITSGF	Q998M2	HBSAG_HBVD5	LNMENITSG	0.005244	87.04	HLA-DPA10103-DPB11301	Full HBsAg
169	GDPALNMENITSGFL	Q998M2	HBSAG_HBVD5	LNMENITSG	0.00553	86.1	HLA-DPA10103-DPB11301	Full HBsAg
170	DPALNMENITSGFLG	Q998M2	HBSAG_HBVD5	LNMENITSG	0.005914	84.84	HLA-DPA10103-DPB11301	Full HBsAg
171	PALNMENITSGFLGP	Q998M2	HBSAG_HBVD5	MENITSGFL	0.005173	87.27	HLA-DPA10103-DPB11301	Full HBsAg
172	ALNMENITSGFLGPL	Q998M2	HBSAG_HBVD5	ITSGFLGPL	0.00601	84.52	HLA-DPA10103-DPB11301	Full HBsAg
173	LNMENITSGFLGPLL	Q998M2	HBSAG_HBVD5	ITSGFLGPL	0.007027	81.14	HLA-DPA10103-DPB11301	Full HBsAg
174	NMENITSGFLGPLLV	Q998M2	HBSAG_HBVD5	ITSGFLGPL	0.010476	70.3	HLA-DPA10103-DPB11301	Full HBsAg
175	MENITSGFLGPLLVL	Q998M2	HBSAG_HBVD5	ITSGFLGPL	0.008096	77.65	HLA-DPA10103-DPB11301	Full HBsAg
176	ENITSGFLGPLLVLQ	Q998M2	HBSAG_HBVD5	FLGPLLVLQ	0.012776	63.92	HLA-DPA10103-DPB11301	Full HBsAg
177	NITSGFLGPLLVLQA	Q998M2	HBSAG_HBVD5	FLGPLLVLQ	0.018513	51.15	HLA-DPA10103-DPB11301	Full HBsAg
178	ITSGFLGPLLVLQAG	Q998M2	HBSAG_HBVD5	FLGPLLVLQ	0.026708	38.46	HLA-DPA10103-DPB11301	Full HBsAg
179	TSGFLGPLLVLQAGF	Q998M2	HBSAG_HBVD5	FLGPLLVLQ	0.025237	40.3	HLA-DPA10103-DPB11301	Full HBsAg
180	SGFLGPLLVLQAGFF	Q998M2	HBSAG_HBVD5	FLGPLLVLQ	0.016176	55.87	HLA-DPA10103-DPB11301	Full HBsAg
181	GFLGPLLVLQAGFFL	Q998M2	HBSAG_HBVD5	FLGPLLVLQ	0.00775	78.77	HLA-DPA10103-DPB11301	Full HBsAg
182	FLGPLLVLQAGFFLL	Q998M2	HBSAG_HBVD5	LLVLQAGFF	0.002653	95	HLA-DPA10103-DPB11301	Full HBsAg
183	LGPLLVLQAGFFLLT	Q998M2	HBSAG_HBVD5	LQAGFFLLT	0.004388	89.85	HLA-DPA10103-DPB11301	Full HBsAg
184	GPLLVLQAGFFLLTR	Q998M2	HBSAG_HBVD5	LQAGFFLLT	0.015779	56.76	HLA-DPA10103-DPB11301	Full HBsAg
185	PLLVLQAGFFLLTRI	Q998M2	HBSAG_HBVD5	LQAGFFLLT	0.013662	61.7	HLA-DPA10103-DPB11301	Full HBsAg
186	LLVLQAGFFLLTRIL	Q998M2	HBSAG_HBVD5	LQAGFFLLT	0.00929	73.87	HLA-DPA10103-DPB11301	Full HBsAg
187	LVLQAGFFLLTRILT	Q998M2	HBSAG_HBVD5	LQAGFFLLT	0.008412	76.62	HLA-DPA10103-DPB11301	Full HBsAg
188	VLQAGFFLLTRILTI	Q998M2	HBSAG_HBVD5	FLLTRILTI	0.02975	34.97	HLA-DPA10103-DPB11301	Full HBsAg
189	LQAGFFLLTRILTIP	Q998M2	HBSAG_HBVD5	FLLTRILTI	0.068638	13.64	HLA-DPA10103-DPB11301	Full HBsAg
190	QAGFFLLTRILTIPQ	Q998M2	HBSAG_HBVD5	FLLTRILTI	0.107008	7	HLA-DPA10103-DPB11301	Full HBsAg
191	AGFFLLTRILTIPQS	Q998M2	HBSAG_HBVD5	FLLTRILTI	0.125852	5.32	HLA-DPA10103-DPB11301	Full HBsAg
192	GFFLLTRILTIPQSL	Q998M2	HBSAG_HBVD5	FLLTRILTI	0.109135	6.78	HLA-DPA10103-DPB11301	Full HBsAg
193	FFLLTRILTIPQSLD	Q998M2	HBSAG_HBVD5	RILTIPQSL	0.17885	2.7	HLA-DPA10103-DPB11301	Full HBsAg
194	FLLTRILTIPQSLDS	Q998M2	HBSAG_HBVD5	RILTIPQSL	0.239989	1.34	HLA-DPA10103-DPB11301	Full HBsAg
195	LLTRILTIPQSLDSW	Q998M2	HBSAG_HBVD5	RILTIPQSL	0.202743	2.06	HLA-DPA10103-DPB11301	Full HBsAg
196	LTRILTIPQSLDSWW	Q998M2	HBSAG_HBVD5	RILTIPQSL	0.144054	4.18	HLA-DPA10103-DPB11301	Full HBsAg
197	TRILTIPQSLDSWWT	Q998M2	HBSAG_HBVD5	RILTIPQSL	0.068178	13.76	HLA-DPA10103-DPB11301	Full HBsAg
198	RILTIPQSLDSWWTS	Q998M2	HBSAG_HBVD5	LTIPQSLDS	0.005012	87.8	HLA-DPA10103-DPB11301	Full HBsAg
199	ILTIPQSLDSWWTSL	Q998M2	HBSAG_HBVD5	SLDSWWTSL	0.001532	95	HLA-DPA10103-DPB11301	Full HBsAg
200	LTIPQSLDSWWTSLS	Q998M2	HBSAG_HBVD5	LDSWWTSLS	0.002767	94.96	HLA-DPA10103-DPB11301	Full HBsAg
201	TIPQSLDSWWTSLSF	Q998M2	HBSAG_HBVD5	LDSWWTSLS	0.004208	90.42	HLA-DPA10103-DPB11301	Full HBsAg
202	IPQSLDSWWTSLSFL	Q998M2	HBSAG_HBVD5	LDSWWTSLS	0.005192	87.21	HLA-DPA10103-DPB11301	Full HBsAg
203	PQSLDSWWTSLSFLG	Q998M2	HBSAG_HBVD5	LDSWWTSLS	0.008731	75.59	HLA-DPA10103-DPB11301	Full HBsAg
204	QSLDSWWTSLSFLGG	Q998M2	HBSAG_HBVD5	WTSLSFLGG	0.013464	62.19	HLA-DPA10103-DPB11301	Full HBsAg
205	SLDSWWTSLSFLGGT	Q998M2	HBSAG_HBVD5	WTSLSFLGG	0.018414	51.34	HLA-DPA10103-DPB11301	Full HBsAg
206	LDSWWTSLSFLGGTT	Q998M2	HBSAG_HBVD5	WTSLSFLGG	0.02225	44.59	HLA-DPA10103-DPB11301	Full HBsAg
207	DSWWTSLSFLGGTTV	Q998M2	HBSAG_HBVD5	WTSLSFLGG	0.020714	47.14	HLA-DPA10103-DPB11301	Full HBsAg
208	SWWTSLSFLGGTTVC	Q998M2	HBSAG_HBVD5	WTSLSFLGG	0.006859	81.7	HLA-DPA10103-DPB11301	Full HBsAg
209	WWTSLSFLGGTTVCL	Q998M2	HBSAG_HBVD5	WTSLSFLGG	0.002656	95	HLA-DPA10103-DPB11301	Full HBsAg
210	WTSLSFLGGTTVCLG	Q998M2	HBSAG_HBVD5	FLGGTTVCL	0.002506	95	HLA-DPA10103-DPB11301	Full HBsAg
211	TSLSFLGGTTVCLGQ	Q998M2	HBSAG_HBVD5	FLGGTTVCL	0.004076	90.83	HLA-DPA10103-DPB11301	Full HBsAg
212	SLSFLGGTTVCLGQN	Q998M2	HBSAG_HBVD5	FLGGTTVCL	0.00637	83.33	HLA-DPA10103-DPB11301	Full HBsAg
213	LSFLGGTTVCLGQNS	Q998M2	HBSAG_HBVD5	LGGTTVCLG	0.004369	89.91	HLA-DPA10103-DPB11301	Full HBsAg
214	SFLGGTTVCLGQNSQ	Q998M2	HBSAG_HBVD5	LGGTTVCLG	0.003243	93.46	HLA-DPA10103-DPB11301	Full HBsAg
215	FLGGTTVCLGQNSQS	Q998M2	HBSAG_HBVD5	TTVCLGQNS	0.00201	95	HLA-DPA10103-DPB11301	Full HBsAg
216	LGGTTVCLGQNSQSP	Q998M2	HBSAG_HBVD5	TTVCLGQNS	0.003319	93.22	HLA-DPA10103-DPB11301	Full HBsAg
217	GGTTVCLGQNSQSPT	Q998M2	HBSAG_HBVD5	VCLGQNSQS	0.002995	94.24	HLA-DPA10103-DPB11301	Full HBsAg
218	GTTVCLGQNSQSPTS	Q998M2	HBSAG_HBVD5	VCLGQNSQS	0.002913	94.5	HLA-DPA10103-DPB11301	Full HBsAg
219	TTVCLGQNSQSPTSN	Q998M2	HBSAG_HBVD5	LGQNSQSPT	0.002695	95	HLA-DPA10103-DPB11301	Full HBsAg
220	TVCLGQNSQSPTSNH	Q998M2	HBSAG_HBVD5	QNSQSPTSN	0.004312	90.09	HLA-DPA10103-DPB11301	Full HBsAg
221	VCLGQNSQSPTSNHS	Q998M2	HBSAG_HBVD5	QNSQSPTSN	0.005029	87.75	HLA-DPA10103-DPB11301	Full HBsAg
222	CLGQNSQSPTSNHSP	Q998M2	HBSAG_HBVD5	QNSQSPTSN	0.008346	76.84	HLA-DPA10103-DPB11301	Full HBsAg
223	LGQNSQSPTSNHSPT	Q998M2	HBSAG_HBVD5	SQSPTSNHS	0.009746	72.49	HLA-DPA10103-DPB11301	Full HBsAg
224	GQNSQSPTSNHSPTS	Q998M2	HBSAG_HBVD5	SQSPTSNHS	0.008677	75.77	HLA-DPA10103-DPB11301	Full HBsAg
225	QNSQSPTSNHSPTSC	Q998M2	HBSAG_HBVD5	SQSPTSNHS	0.005094	87.53	HLA-DPA10103-DPB11301	Full HBsAg
226	NSQSPTSNHSPTSCP	Q998M2	HBSAG_HBVD5	PTSNHSPTS	0.004318	90.07	HLA-DPA10103-DPB11301	Full HBsAg
227	SQSPTSNHSPTSCPP	Q998M2	HBSAG_HBVD5	PTSNHSPTS	0.005949	84.73	HLA-DPA10103-DPB11301	Full HBsAg
228	QSPTSNHSPTSCPPT	Q998M2	HBSAG_HBVD5	TSNHSPTSC	0.004715	88.77	HLA-DPA10103-DPB11301	Full HBsAg
229	SPTSNHSPTSCPPTC	Q998M2	HBSAG_HBVD5	TSNHSPTSC	0.001896	95	HLA-DPA10103-DPB11301	Full HBsAg
230	PTSNHSPTSCPPTCV	Q998M2	HBSAG_HBVD5	HSPTSCPPT	0.001383	95	HLA-DPA10103-DPB11301	Full HBsAg
231	TSNHSPTSCPPTCVG	Q998M2	HBSAG_HBVD5	HSPTSCPPT	0.00147	95	HLA-DPA10103-DPB11301	Full HBsAg
232	SNHSPTSCPPTCVGY	Q998M2	HBSAG_HBVD5	HSPTSCPPT	0.000848	95	HLA-DPA10103-DPB11301	Full HBsAg
233	NHSPTSCPPTCVGYR	Q998M2	HBSAG_HBVD5	PTSCPPTCV	0.000725	95	HLA-DPA10103-DPB11301	Full HBsAg
234	HSPTSCPPTCVGYRW	Q998M2	HBSAG_HBVD5	PTSCPPTCV	0.000404	95	HLA-DPA10103-DPB11301	Full HBsAg
235	SPTSCPPTCVGYRWM	Q998M2	HBSAG_HBVD5	SCPPTCVGY	0.000228	95	HLA-DPA10103-DPB11301	Full HBsAg
236	PTSCPPTCVGYRWMC	Q998M2	HBSAG_HBVD5	TSCPPTCVG	0.000106	95	HLA-DPA10103-DPB11301	Full HBsAg
237	TSCPPTCVGYRWMCL	Q998M2	HBSAG_HBVD5	CVGYRWMCL	0.000297	95	HLA-DPA10103-DPB11301	Full HBsAg
238	SCPPTCVGYRWMCLR	Q998M2	HBSAG_HBVD5	CVGYRWMCL	0.000838	95	HLA-DPA10103-DPB11301	Full HBsAg
239	CPPTCVGYRWMCLRR	Q998M2	HBSAG_HBVD5	CVGYRWMCL	0.002019	95	HLA-DPA10103-DPB11301	Full HBsAg
240	PPTCVGYRWMCLRRF	Q998M2	HBSAG_HBVD5	CVGYRWMCL	0.00324	93.47	HLA-DPA10103-DPB11301	Full HBsAg
241	PTCVGYRWMCLRRFI	Q998M2	HBSAG_HBVD5	YRWMCLRRF	0.002758	94.98	HLA-DPA10103-DPB11301	Full HBsAg
242	TCVGYRWMCLRRFII	Q998M2	HBSAG_HBVD5	YRWMCLRRF	0.002994	94.24	HLA-DPA10103-DPB11301	Full HBsAg
243	CVGYRWMCLRRFIIF	Q998M2	HBSAG_HBVD5	YRWMCLRRF	0.003365	93.07	HLA-DPA10103-DPB11301	Full HBsAg
244	VGYRWMCLRRFIIFL	Q998M2	HBSAG_HBVD5	YRWMCLRRF	0.003795	91.72	HLA-DPA10103-DPB11301	Full HBsAg
245	GYRWMCLRRFIIFLF	Q998M2	HBSAG_HBVD5	YRWMCLRRF	0.001805	95	HLA-DPA10103-DPB11301	Full HBsAg
246	YRWMCLRRFIIFLFI	Q998M2	HBSAG_HBVD5	RRFIIFLFI	0.003089	93.94	HLA-DPA10103-DPB11301	Full HBsAg
247	RWMCLRRFIIFLFIL	Q998M2	HBSAG_HBVD5	RRFIIFLFI	0.003009	94.19	HLA-DPA10103-DPB11301	Full HBsAg
248	WMCLRRFIIFLFILL	Q998M2	HBSAG_HBVD5	FIIFLFILL	0.006607	82.54	HLA-DPA10103-DPB11301	Full HBsAg
249	MCLRRFIIFLFILLL	Q998M2	HBSAG_HBVD5	FIIFLFILL	0.015317	57.8	HLA-DPA10103-DPB11301	Full HBsAg
250	CLRRFIIFLFILLLC	Q998M2	HBSAG_HBVD5	IIFLFILLL	0.0087	75.69	HLA-DPA10103-DPB11301	Full HBsAg
251	LRRFIIFLFILLLCL	Q998M2	HBSAG_HBVD5	FIIFLFILL	0.006489	82.93	HLA-DPA10103-DPB11301	Full HBsAg
252	RRFIIFLFILLLCLI	Q998M2	HBSAG_HBVD5	IIFLFILLL	0.005218	87.13	HLA-DPA10103-DPB11301	Full HBsAg
253	RFIIFLFILLLCLIF	Q998M2	HBSAG_HBVD5	FLFILLLCL	0.00262	95	HLA-DPA10103-DPB11301	Full HBsAg
254	FIIFLFILLLCLIFL	Q998M2	HBSAG_HBVD5	FLFILLLCL	0.001637	95	HLA-DPA10103-DPB11301	Full HBsAg
255	IIFLFILLLCLIFLL	Q998M2	HBSAG_HBVD5	FLFILLLCL	0.00117	95	HLA-DPA10103-DPB11301	Full HBsAg
256	IFLFILLLCLIFLLV	Q998M2	HBSAG_HBVD5	LLCLIFLLV	0.002876	94.61	HLA-DPA10103-DPB11301	Full HBsAg
257	FLFILLLCLIFLLVL	Q998M2	HBSAG_HBVD5	LLCLIFLLV	0.003254	93.42	HLA-DPA10103-DPB11301	Full HBsAg
258	LFILLLCLIFLLVLL	Q998M2	HBSAG_HBVD5	LLCLIFLLV	0.003033	94.12	HLA-DPA10103-DPB11301	Full HBsAg
259	FILLLCLIFLLVLLD	Q998M2	HBSAG_HBVD5	LLCLIFLLV	0.003966	91.18	HLA-DPA10103-DPB11301	Full HBsAg
260	ILLLCLIFLLVLLDY	Q998M2	HBSAG_HBVD5	LLCLIFLLV	0.00298	94.29	HLA-DPA10103-DPB11301	Full HBsAg
261	LLLCLIFLLVLLDYQ	Q998M2	HBSAG_HBVD5	LLCLIFLLV	0.002425	95	HLA-DPA10103-DPB11301	Full HBsAg
262	LLCLIFLLVLLDYQG	Q998M2	HBSAG_HBVD5	LIFLLVLLD	0.001716	95	HLA-DPA10103-DPB11301	Full HBsAg
263	LCLIFLLVLLDYQGM	Q998M2	HBSAG_HBVD5	LIFLLVLLD	0.001903	95	HLA-DPA10103-DPB11301	Full HBsAg
264	CLIFLLVLLDYQGML	Q998M2	HBSAG_HBVD5	LVLLDYQGM	0.001775	95	HLA-DPA10103-DPB11301	Full HBsAg
265	LIFLLVLLDYQGMLP	Q998M2	HBSAG_HBVD5	LVLLDYQGM	0.003196	93.61	HLA-DPA10103-DPB11301	Full HBsAg
266	IFLLVLLDYQGMLPV	Q998M2	HBSAG_HBVD5	LDYQGMLPV	0.006691	82.26	HLA-DPA10103-DPB11301	Full HBsAg
267	FLLVLLDYQGMLPVC	Q998M2	HBSAG_HBVD5	LDYQGMLPV	0.004269	90.23	HLA-DPA10103-DPB11301	Full HBsAg
268	LLVLLDYQGMLPVCP	Q998M2	HBSAG_HBVD5	LDYQGMLPV	0.00851	76.31	HLA-DPA10103-DPB11301	Full HBsAg
269	LVLLDYQGMLPVCPL	Q998M2	HBSAG_HBVD5	LDYQGMLPV	0.006693	82.25	HLA-DPA10103-DPB11301	Full HBsAg
270	VLLDYQGMLPVCPLI	Q998M2	HBSAG_HBVD5	LDYQGMLPV	0.005809	85.19	HLA-DPA10103-DPB11301	Full HBsAg
271	LLDYQGMLPVCPLIP	Q998M2	HBSAG_HBVD5	YQGMLPVCP	0.004048	90.92	HLA-DPA10103-DPB11301	Full HBsAg
272	LDYQGMLPVCPLIPG	Q998M2	HBSAG_HBVD5	QGMLPVCPL	0.003127	93.82	HLA-DPA10103-DPB11301	Full HBsAg
273	DYQGMLPVCPLIPGS	Q998M2	HBSAG_HBVD5	MLPVCPLIP	0.002975	94.3	HLA-DPA10103-DPB11301	Full HBsAg
274	YQGMLPVCPLIPGSS	Q998M2	HBSAG_HBVD5	MLPVCPLIP	0.003022	94.15	HLA-DPA10103-DPB11301	Full HBsAg
275	QGMLPVCPLIPGSST	Q998M2	HBSAG_HBVD5	MLPVCPLIP	0.002242	95	HLA-DPA10103-DPB11301	Full HBsAg
276	GMLPVCPLIPGSSTT	Q998M2	HBSAG_HBVD5	VCPLIPGSS	0.0019	95	HLA-DPA10103-DPB11301	Full HBsAg
277	MLPVCPLIPGSSTTS	Q998M2	HBSAG_HBVD5	VCPLIPGSS	0.002368	95	HLA-DPA10103-DPB11301	Full HBsAg
278	LPVCPLIPGSSTTST	Q998M2	HBSAG_HBVD5	LIPGSSTTS	0.003428	92.87	HLA-DPA10103-DPB11301	Full HBsAg
279	PVCPLIPGSSTTSTG	Q998M2	HBSAG_HBVD5	LIPGSSTTS	0.004852	88.33	HLA-DPA10103-DPB11301	Full HBsAg
280	VCPLIPGSSTTSTGP	Q998M2	HBSAG_HBVD5	LIPGSSTTS	0.006679	82.3	HLA-DPA10103-DPB11301	Full HBsAg
281	CPLIPGSSTTSTGPC	Q998M2	HBSAG_HBVD5	LIPGSSTTS	0.004173	90.53	HLA-DPA10103-DPB11301	Full HBsAg
282	PLIPGSSTTSTGPCR	Q998M2	HBSAG_HBVD5	LIPGSSTTS	0.004633	89.04	HLA-DPA10103-DPB11301	Full HBsAg
283	LIPGSSTTSTGPCRT	Q998M2	HBSAG_HBVD5	SSTTSTGPC	0.003568	92.43	HLA-DPA10103-DPB11301	Full HBsAg
284	IPGSSTTSTGPCRTC	Q998M2	HBSAG_HBVD5	SSTTSTGPC	0.001888	95	HLA-DPA10103-DPB11301	Full HBsAg
285	PGSSTTSTGPCRTCT	Q998M2	HBSAG_HBVD5	TTSTGPCRT	0.001648	95	HLA-DPA10103-DPB11301	Full HBsAg
286	GSSTTSTGPCRTCTT	Q998M2	HBSAG_HBVD5	TSTGPCRTC	0.001833	95	HLA-DPA10103-DPB11301	Full HBsAg
287	SSTTSTGPCRTCTTP	Q998M2	HBSAG_HBVD5	TSTGPCRTC	0.001769	95	HLA-DPA10103-DPB11301	Full HBsAg
288	STTSTGPCRTCTTPA	Q998M2	HBSAG_HBVD5	TSTGPCRTC	0.000659	95	HLA-DPA10103-DPB11301	Full HBsAg
289	TTSTGPCRTCTTPAQ	Q998M2	HBSAG_HBVD5	CRTCTTPAQ	0.00059	95	HLA-DPA10103-DPB11301	Full HBsAg
290	TSTGPCRTCTTPAQG	Q998M2	HBSAG_HBVD5	RTCTTPAQG	0.015382	57.66	HLA-DPA10103-DPB11301	Full HBsAg
291	STGPCRTCTTPAQGT	Q998M2	HBSAG_HBVD5	RTCTTPAQG	0.051276	19.72	HLA-DPA10103-DPB11301	Full HBsAg
292	TGPCRTCTTPAQGTS	Q998M2	HBSAG_HBVD5	RTCTTPAQG	0.077035	11.63	HLA-DPA10103-DPB11301	Full HBsAg
293	GPCRTCTTPAQGTSM	Q998M2	HBSAG_HBVD5	RTCTTPAQG	0.071763	12.85	HLA-DPA10103-DPB11301	Full HBsAg
294	PCRTCTTPAQGTSMY	Q998M2	HBSAG_HBVD5	RTCTTPAQG	0.030581	34.1	HLA-DPA10103-DPB11301	Full HBsAg
295	CRTCTTPAQGTSMYP	Q998M2	HBSAG_HBVD5	RTCTTPAQG	0.005591	85.9	HLA-DPA10103-DPB11301	Full HBsAg
296	RTCTTPAQGTSMYPS	Q998M2	HBSAG_HBVD5	AQGTSMYPS	0.002904	94.52	HLA-DPA10103-DPB11301	Full HBsAg
297	TCTTPAQGTSMYPSC	Q998M2	HBSAG_HBVD5	AQGTSMYPS	0.002685	95	HLA-DPA10103-DPB11301	Full HBsAg
298	CTTPAQGTSMYPSCC	Q998M2	HBSAG_HBVD5	AQGTSMYPS	0.001723	95	HLA-DPA10103-DPB11301	Full HBsAg
299	TTPAQGTSMYPSCCC	Q998M2	HBSAG_HBVD5	AQGTSMYPS	0.000958	95	HLA-DPA10103-DPB11301	Full HBsAg
300	TPAQGTSMYPSCCCT	Q998M2	HBSAG_HBVD5	QGTSMYPSC	0.000919	95	HLA-DPA10103-DPB11301	Full HBsAg
301	PAQGTSMYPSCCCTK	Q998M2	HBSAG_HBVD5	SMYPSCCCT	0.000925	95	HLA-DPA10103-DPB11301	Full HBsAg
302	AQGTSMYPSCCCTKP	Q998M2	HBSAG_HBVD5	SMYPSCCCT	0.001382	95	HLA-DPA10103-DPB11301	Full HBsAg
303	QGTSMYPSCCCTKPS	Q998M2	HBSAG_HBVD5	MYPSCCCTK	0.001655	95	HLA-DPA10103-DPB11301	Full HBsAg
304	GTSMYPSCCCTKPSD	Q998M2	HBSAG_HBVD5	MYPSCCCTK	0.00177	95	HLA-DPA10103-DPB11301	Full HBsAg
305	TSMYPSCCCTKPSDG	Q998M2	HBSAG_HBVD5	MYPSCCCTK	0.000819	95	HLA-DPA10103-DPB11301	Full HBsAg
306	SMYPSCCCTKPSDGN	Q998M2	HBSAG_HBVD5	PSCCCTKPS	0.000318	95	HLA-DPA10103-DPB11301	Full HBsAg
307	MYPSCCCTKPSDGNC	Q998M2	HBSAG_HBVD5	PSCCCTKPS	0.00018	95	HLA-DPA10103-DPB11301	Full HBsAg
308	YPSCCCTKPSDGNCT	Q998M2	HBSAG_HBVD5	CCCTKPSDG	0.000164	95	HLA-DPA10103-DPB11301	Full HBsAg
309	PSCCCTKPSDGNCTC	Q998M2	HBSAG_HBVD5	CCCTKPSDG	0.000106	95	HLA-DPA10103-DPB11301	Full HBsAg
310	SCCCTKPSDGNCTCI	Q998M2	HBSAG_HBVD5	PSDGNCTCI	9.8e-05	95	HLA-DPA10103-DPB11301	Full HBsAg
311	CCCTKPSDGNCTCIP	Q998M2	HBSAG_HBVD5	PSDGNCTCI	0.000131	95	HLA-DPA10103-DPB11301	Full HBsAg
312	CCTKPSDGNCTCIPI	Q998M2	HBSAG_HBVD5	DGNCTCIPI	0.0003	95	HLA-DPA10103-DPB11301	Full HBsAg
313	CTKPSDGNCTCIPIP	Q998M2	HBSAG_HBVD5	DGNCTCIPI	0.0008	95	HLA-DPA10103-DPB11301	Full HBsAg
314	TKPSDGNCTCIPIPS	Q998M2	HBSAG_HBVD5	DGNCTCIPI	0.001086	95	HLA-DPA10103-DPB11301	Full HBsAg
315	KPSDGNCTCIPIPSS	Q998M2	HBSAG_HBVD5	DGNCTCIPI	0.001309	95	HLA-DPA10103-DPB11301	Full HBsAg
316	PSDGNCTCIPIPSSW	Q998M2	HBSAG_HBVD5	DGNCTCIPI	0.00086	95	HLA-DPA10103-DPB11301	Full HBsAg
317	SDGNCTCIPIPSSWA	Q998M2	HBSAG_HBVD5	CTCIPIPSS	0.000824	95	HLA-DPA10103-DPB11301	Full HBsAg
318	DGNCTCIPIPSSWAF	Q998M2	HBSAG_HBVD5	CTCIPIPSS	0.000643	95	HLA-DPA10103-DPB11301	Full HBsAg
319	GNCTCIPIPSSWAFG	Q998M2	HBSAG_HBVD5	CIPIPSSWA	0.000484	95	HLA-DPA10103-DPB11301	Full HBsAg
320	NCTCIPIPSSWAFGK	Q998M2	HBSAG_HBVD5	CIPIPSSWA	0.001009	95	HLA-DPA10103-DPB11301	Full HBsAg
321	CTCIPIPSSWAFGKF	Q998M2	HBSAG_HBVD5	PSSWAFGKF	0.004981	87.9	HLA-DPA10103-DPB11301	Full HBsAg
322	TCIPIPSSWAFGKFL	Q998M2	HBSAG_HBVD5	PSSWAFGKF	0.006348	83.4	HLA-DPA10103-DPB11301	Full HBsAg
323	CIPIPSSWAFGKFLW	Q998M2	HBSAG_HBVD5	PSSWAFGKF	0.006152	84.05	HLA-DPA10103-DPB11301	Full HBsAg
324	IPIPSSWAFGKFLWE	Q998M2	HBSAG_HBVD5	WAFGKFLWE	0.018184	51.8	HLA-DPA10103-DPB11301	Full HBsAg
325	PIPSSWAFGKFLWEW	Q998M2	HBSAG_HBVD5	WAFGKFLWE	0.026283	38.97	HLA-DPA10103-DPB11301	Full HBsAg
326	IPSSWAFGKFLWEWA	Q998M2	HBSAG_HBVD5	WAFGKFLWE	0.040483	25.75	HLA-DPA10103-DPB11301	Full HBsAg
327	PSSWAFGKFLWEWAS	Q998M2	HBSAG_HBVD5	WAFGKFLWE	0.050288	20.17	HLA-DPA10103-DPB11301	Full HBsAg
328	SSWAFGKFLWEWASA	Q998M2	HBSAG_HBVD5	WAFGKFLWE	0.017941	52.28	HLA-DPA10103-DPB11301	Full HBsAg
329	SWAFGKFLWEWASAR	Q998M2	HBSAG_HBVD5	FLWEWASAR	0.017906	52.35	HLA-DPA10103-DPB11301	Full HBsAg
330	WAFGKFLWEWASARF	Q998M2	HBSAG_HBVD5	FLWEWASAR	0.02723	37.83	HLA-DPA10103-DPB11301	Full HBsAg
331	AFGKFLWEWASARFS	Q998M2	HBSAG_HBVD5	FLWEWASAR	0.042154	24.64	HLA-DPA10103-DPB11301	Full HBsAg
332	FGKFLWEWASARFSW	Q998M2	HBSAG_HBVD5	FLWEWASAR	0.041742	24.89	HLA-DPA10103-DPB11301	Full HBsAg
333	GKFLWEWASARFSWL	Q998M2	HBSAG_HBVD5	WASARFSWL	0.054091	18.5	HLA-DPA10103-DPB11301	Full HBsAg
334	KFLWEWASARFSWLS	Q998M2	HBSAG_HBVD5	WASARFSWL	0.064819	14.71	HLA-DPA10103-DPB11301	Full HBsAg
335	FLWEWASARFSWLSL	Q998M2	HBSAG_HBVD5	WASARFSWL	0.051162	19.77	HLA-DPA10103-DPB11301	Full HBsAg
336	LWEWASARFSWLSLL	Q998M2	HBSAG_HBVD5	WASARFSWL	0.038516	27.18	HLA-DPA10103-DPB11301	Full HBsAg
337	WEWASARFSWLSLLV	Q998M2	HBSAG_HBVD5	RFSWLSLLV	0.059786	16.36	HLA-DPA10103-DPB11301	Full HBsAg
338	EWASARFSWLSLLVP	Q998M2	HBSAG_HBVD5	RFSWLSLLV	0.131817	4.91	HLA-DPA10103-DPB11301	Full HBsAg
339	WASARFSWLSLLVPF	Q998M2	HBSAG_HBVD5	RFSWLSLLV	0.130738	4.98	HLA-DPA10103-DPB11301	Full HBsAg
340	ASARFSWLSLLVPFV	Q998M2	HBSAG_HBVD5	RFSWLSLLV	0.123935	5.46	HLA-DPA10103-DPB11301	Full HBsAg
341	SARFSWLSLLVPFVQ	Q998M2	HBSAG_HBVD5	RFSWLSLLV	0.068255	13.74	HLA-DPA10103-DPB11301	Full HBsAg
342	ARFSWLSLLVPFVQW	Q998M2	HBSAG_HBVD5	RFSWLSLLV	0.020314	47.82	HLA-DPA10103-DPB11301	Full HBsAg
343	RFSWLSLLVPFVQWF	Q998M2	HBSAG_HBVD5	WLSLLVPFV	0.004992	87.87	HLA-DPA10103-DPB11301	Full HBsAg
344	FSWLSLLVPFVQWFV	Q998M2	HBSAG_HBVD5	LLVPFVQWF	0.002528	95	HLA-DPA10103-DPB11301	Full HBsAg
345	SWLSLLVPFVQWFVG	Q998M2	HBSAG_HBVD5	LLVPFVQWF	0.003139	93.78	HLA-DPA10103-DPB11301	Full HBsAg
346	WLSLLVPFVQWFVGL	Q998M2	HBSAG_HBVD5	LLVPFVQWF	0.003195	93.61	HLA-DPA10103-DPB11301	Full HBsAg
347	LSLLVPFVQWFVGLS	Q998M2	HBSAG_HBVD5	LLVPFVQWF	0.003402	92.96	HLA-DPA10103-DPB11301	Full HBsAg
348	SLLVPFVQWFVGLSP	Q998M2	HBSAG_HBVD5	FVQWFVGLS	0.009085	74.48	HLA-DPA10103-DPB11301	Full HBsAg
349	LLVPFVQWFVGLSPT	Q998M2	HBSAG_HBVD5	FVQWFVGLS	0.01429	60.13	HLA-DPA10103-DPB11301	Full HBsAg
350	LVPFVQWFVGLSPTV	Q998M2	HBSAG_HBVD5	FVQWFVGLS	0.015917	56.45	HLA-DPA10103-DPB11301	Full HBsAg
351	VPFVQWFVGLSPTVW	Q998M2	HBSAG_HBVD5	FVQWFVGLS	0.012569	64.43	HLA-DPA10103-DPB11301	Full HBsAg
352	PFVQWFVGLSPTVWL	Q998M2	HBSAG_HBVD5	QWFVGLSPT	0.007132	80.79	HLA-DPA10103-DPB11301	Full HBsAg
353	FVQWFVGLSPTVWLS	Q998M2	HBSAG_HBVD5	FVGLSPTVW	0.006146	84.07	HLA-DPA10103-DPB11301	Full HBsAg
354	VQWFVGLSPTVWLSV	Q998M2	HBSAG_HBVD5	LSPTVWLSV	0.016392	55.38	HLA-DPA10103-DPB11301	Full HBsAg
355	QWFVGLSPTVWLSVI	Q998M2	HBSAG_HBVD5	LSPTVWLSV	0.021817	45.28	HLA-DPA10103-DPB11301	Full HBsAg
356	WFVGLSPTVWLSVIW	Q998M2	HBSAG_HBVD5	LSPTVWLSV	0.020035	48.31	HLA-DPA10103-DPB11301	Full HBsAg
357	FVGLSPTVWLSVIWM	Q998M2	HBSAG_HBVD5	LSPTVWLSV	0.017702	52.75	HLA-DPA10103-DPB11301	Full HBsAg
358	VGLSPTVWLSVIWMM	Q998M2	HBSAG_HBVD5	LSPTVWLSV	0.01162	67.04	HLA-DPA10103-DPB11301	Full HBsAg
359	GLSPTVWLSVIWMMW	Q998M2	HBSAG_HBVD5	LSPTVWLSV	0.004862	88.29	HLA-DPA10103-DPB11301	Full HBsAg
360	LSPTVWLSVIWMMWY	Q998M2	HBSAG_HBVD5	VWLSVIWMM	0.00179	95	HLA-DPA10103-DPB11301	Full HBsAg
361	SPTVWLSVIWMMWYW	Q998M2	HBSAG_HBVD5	VWLSVIWMM	0.001428	95	HLA-DPA10103-DPB11301	Full HBsAg
362	PTVWLSVIWMMWYWG	Q998M2	HBSAG_HBVD5	WLSVIWMMW	0.001286	95	HLA-DPA10103-DPB11301	Full HBsAg
363	TVWLSVIWMMWYWGP	Q998M2	HBSAG_HBVD5	LSVIWMMWY	0.000826	95	HLA-DPA10103-DPB11301	Full HBsAg
364	VWLSVIWMMWYWGPS	Q998M2	HBSAG_HBVD5	WMMWYWGPS	0.001201	95	HLA-DPA10103-DPB11301	Full HBsAg
365	WLSVIWMMWYWGPSL	Q998M2	HBSAG_HBVD5	WMMWYWGPS	0.002083	95	HLA-DPA10103-DPB11301	Full HBsAg
366	LSVIWMMWYWGPSLY	Q998M2	HBSAG_HBVD5	WMMWYWGPS	0.003392	92.99	HLA-DPA10103-DPB11301	Full HBsAg
367	SVIWMMWYWGPSLYN	Q998M2	HBSAG_HBVD5	WMMWYWGPS	0.007572	79.35	HLA-DPA10103-DPB11301	Full HBsAg
368	VIWMMWYWGPSLYNT	Q998M2	HBSAG_HBVD5	YWGPSLYNT	0.014865	58.82	HLA-DPA10103-DPB11301	Full HBsAg
369	IWMMWYWGPSLYNTL	Q998M2	HBSAG_HBVD5	YWGPSLYNT	0.018936	50.31	HLA-DPA10103-DPB11301	Full HBsAg
370	WMMWYWGPSLYNTLS	Q998M2	HBSAG_HBVD5	WGPSLYNTL	0.026807	38.34	HLA-DPA10103-DPB11301	Full HBsAg
371	MMWYWGPSLYNTLSP	Q998M2	HBSAG_HBVD5	WGPSLYNTL	0.043531	23.8	HLA-DPA10103-DPB11301	Full HBsAg
372	MWYWGPSLYNTLSPF	Q998M2	HBSAG_HBVD5	WGPSLYNTL	0.032528	32.23	HLA-DPA10103-DPB11301	Full HBsAg
373	WYWGPSLYNTLSPFL	Q998M2	HBSAG_HBVD5	WGPSLYNTL	0.017053	54.03	HLA-DPA10103-DPB11301	Full HBsAg
374	YWGPSLYNTLSPFLP	Q998M2	HBSAG_HBVD5	LYNTLSPFL	0.010817	69.32	HLA-DPA10103-DPB11301	Full HBsAg
375	WGPSLYNTLSPFLPL	Q998M2	HBSAG_HBVD5	NTLSPFLPL	0.013384	62.39	HLA-DPA10103-DPB11301	Full HBsAg
376	GPSLYNTLSPFLPLL	Q998M2	HBSAG_HBVD5	NTLSPFLPL	0.017428	53.29	HLA-DPA10103-DPB11301	Full HBsAg
377	PSLYNTLSPFLPLLP	Q998M2	HBSAG_HBVD5	NTLSPFLPL	0.026739	38.42	HLA-DPA10103-DPB11301	Full HBsAg
378	SLYNTLSPFLPLLPI	Q998M2	HBSAG_HBVD5	NTLSPFLPL	0.025158	40.4	HLA-DPA10103-DPB11301	Full HBsAg
379	LYNTLSPFLPLLPIF	Q998M2	HBSAG_HBVD5	NTLSPFLPL	0.014969	58.59	HLA-DPA10103-DPB11301	Full HBsAg
380	YNTLSPFLPLLPIFF	Q998M2	HBSAG_HBVD5	NTLSPFLPL	0.007689	78.97	HLA-DPA10103-DPB11301	Full HBsAg
381	NTLSPFLPLLPIFFY	Q998M2	HBSAG_HBVD5	FLPLLPIFF	0.005128	87.42	HLA-DPA10103-DPB11301	Full HBsAg
382	TLSPFLPLLPIFFYL	Q998M2	HBSAG_HBVD5	FLPLLPIFF	0.00345	92.81	HLA-DPA10103-DPB11301	Full HBsAg
383	LSPFLPLLPIFFYLW	Q998M2	HBSAG_HBVD5	FLPLLPIFF	0.0031	93.91	HLA-DPA10103-DPB11301	Full HBsAg
384	SPFLPLLPIFFYLWV	Q998M2	HBSAG_HBVD5	FLPLLPIFF	0.002728	95	HLA-DPA10103-DPB11301	Full HBsAg
385	PFLPLLPIFFYLWVY	Q998M2	HBSAG_HBVD5	LLPIFFYLW	0.001732	95	HLA-DPA10103-DPB11301	Full HBsAg
386	FLPLLPIFFYLWVYI	Q998M2	HBSAG_HBVD5	LLPIFFYLW	0.001206	95	HLA-DPA10103-DPB11301	Full HBsAg
1	MGAPLSTTRRGMGQN	Q99HR4	HBSAG_HBVF4	LSTTRRGMG	0.005204	87.17	HLA-DPA10103-DPB11301	Full HBsAg
2	GAPLSTTRRGMGQNL	Q99HR4	HBSAG_HBVF4	LSTTRRGMG	0.004356	89.95	HLA-DPA10103-DPB11301	Full HBsAg
3	APLSTTRRGMGQNLS	Q99HR4	HBSAG_HBVF4	RRGMGQNLS	0.009331	73.74	HLA-DPA10103-DPB11301	Full HBsAg
4	PLSTTRRGMGQNLSV	Q99HR4	HBSAG_HBVF4	RRGMGQNLS	0.029842	34.87	HLA-DPA10103-DPB11301	Full HBsAg
5	LSTTRRGMGQNLSVP	Q99HR4	HBSAG_HBVF4	RRGMGQNLS	0.061178	15.88	HLA-DPA10103-DPB11301	Full HBsAg
6	STTRRGMGQNLSVPN	Q99HR4	HBSAG_HBVF4	RRGMGQNLS	0.078292	11.35	HLA-DPA10103-DPB11301	Full HBsAg
7	TTRRGMGQNLSVPNP	Q99HR4	HBSAG_HBVF4	RGMGQNLSV	0.054589	18.29	HLA-DPA10103-DPB11301	Full HBsAg
8	TRRGMGQNLSVPNPL	Q99HR4	HBSAG_HBVF4	MGQNLSVPN	0.02818	36.71	HLA-DPA10103-DPB11301	Full HBsAg
9	RRGMGQNLSVPNPLG	Q99HR4	HBSAG_HBVF4	MGQNLSVPN	0.027174	37.89	HLA-DPA10103-DPB11301	Full HBsAg
10	RGMGQNLSVPNPLGF	Q99HR4	HBSAG_HBVF4	QNLSVPNPL	0.019579	49.14	HLA-DPA10103-DPB11301	Full HBsAg
11	GMGQNLSVPNPLGFF	Q99HR4	HBSAG_HBVF4	QNLSVPNPL	0.015068	58.36	HLA-DPA10103-DPB11301	Full HBsAg
12	MGQNLSVPNPLGFFP	Q99HR4	HBSAG_HBVF4	LSVPNPLGF	0.012598	64.36	HLA-DPA10103-DPB11301	Full HBsAg
13	GQNLSVPNPLGFFPE	Q99HR4	HBSAG_HBVF4	LSVPNPLGF	0.013286	62.64	HLA-DPA10103-DPB11301	Full HBsAg
14	QNLSVPNPLGFFPEH	Q99HR4	HBSAG_HBVF4	LSVPNPLGF	0.007646	79.11	HLA-DPA10103-DPB11301	Full HBsAg
15	NLSVPNPLGFFPEHQ	Q99HR4	HBSAG_HBVF4	PNPLGFFPE	0.004475	89.56	HLA-DPA10103-DPB11301	Full HBsAg
16	LSVPNPLGFFPEHQL	Q99HR4	HBSAG_HBVF4	LGFFPEHQL	0.009678	72.7	HLA-DPA10103-DPB11301	Full HBsAg
17	SVPNPLGFFPEHQLD	Q99HR4	HBSAG_HBVF4	LGFFPEHQL	0.02417	41.74	HLA-DPA10103-DPB11301	Full HBsAg
18	VPNPLGFFPEHQLDP	Q99HR4	HBSAG_HBVF4	LGFFPEHQL	0.041484	25.05	HLA-DPA10103-DPB11301	Full HBsAg
19	PNPLGFFPEHQLDPL	Q99HR4	HBSAG_HBVF4	LGFFPEHQL	0.033905	30.92	HLA-DPA10103-DPB11301	Full HBsAg
20	NPLGFFPEHQLDPLF	Q99HR4	HBSAG_HBVF4	LGFFPEHQL	0.015617	57.13	HLA-DPA10103-DPB11301	Full HBsAg
21	PLGFFPEHQLDPLFR	Q99HR4	HBSAG_HBVF4	FFPEHQLDP	0.008934	74.94	HLA-DPA10103-DPB11301	Full HBsAg
22	LGFFPEHQLDPLFRA	Q99HR4	HBSAG_HBVF4	HQLDPLFRA	0.005307	86.83	HLA-DPA10103-DPB11301	Full HBsAg
23	GFFPEHQLDPLFRAN	Q99HR4	HBSAG_HBVF4	HQLDPLFRA	0.011322	67.89	HLA-DPA10103-DPB11301	Full HBsAg
24	FFPEHQLDPLFRANS	Q99HR4	HBSAG_HBVF4	QLDPLFRAN	0.020089	48.21	HLA-DPA10103-DPB11301	Full HBsAg
25	FPEHQLDPLFRANSS	Q99HR4	HBSAG_HBVF4	QLDPLFRAN	0.025311	40.2	HLA-DPA10103-DPB11301	Full HBsAg
26	PEHQLDPLFRANSSS	Q99HR4	HBSAG_HBVF4	QLDPLFRAN	0.026455	38.76	HLA-DPA10103-DPB11301	Full HBsAg
27	EHQLDPLFRANSSSP	Q99HR4	HBSAG_HBVF4	LDPLFRANS	0.016488	55.16	HLA-DPA10103-DPB11301	Full HBsAg
28	HQLDPLFRANSSSPD	Q99HR4	HBSAG_HBVF4	FRANSSSPD	0.019005	50.18	HLA-DPA10103-DPB11301	Full HBsAg
29	QLDPLFRANSSSPDW	Q99HR4	HBSAG_HBVF4	FRANSSSPD	0.029115	35.64	HLA-DPA10103-DPB11301	Full HBsAg
30	LDPLFRANSSSPDWD	Q99HR4	HBSAG_HBVF4	FRANSSSPD	0.043973	23.53	HLA-DPA10103-DPB11301	Full HBsAg
31	DPLFRANSSSPDWDF	Q99HR4	HBSAG_HBVF4	FRANSSSPD	0.04241	24.48	HLA-DPA10103-DPB11301	Full HBsAg
32	PLFRANSSSPDWDFN	Q99HR4	HBSAG_HBVF4	FRANSSSPD	0.02389	42.13	HLA-DPA10103-DPB11301	Full HBsAg
33	LFRANSSSPDWDFNK	Q99HR4	HBSAG_HBVF4	FRANSSSPD	0.010272	70.91	HLA-DPA10103-DPB11301	Full HBsAg
34	FRANSSSPDWDFNKN	Q99HR4	HBSAG_HBVF4	ANSSSPDWD	0.005622	85.8	HLA-DPA10103-DPB11301	Full HBsAg
35	RANSSSPDWDFNKNK	Q99HR4	HBSAG_HBVF4	SSSPDWDFN	0.004146	90.61	HLA-DPA10103-DPB11301	Full HBsAg
36	ANSSSPDWDFNKNKD	Q99HR4	HBSAG_HBVF4	SSSPDWDFN	0.002107	95	HLA-DPA10103-DPB11301	Full HBsAg
37	NSSSPDWDFNKNKDT	Q99HR4	HBSAG_HBVF4	WDFNKNKDT	0.003326	93.2	HLA-DPA10103-DPB11301	Full HBsAg
38	SSSPDWDFNKNKDTW	Q99HR4	HBSAG_HBVF4	WDFNKNKDT	0.004718	88.76	HLA-DPA10103-DPB11301	Full HBsAg
39	SSPDWDFNKNKDTWP	Q99HR4	HBSAG_HBVF4	WDFNKNKDT	0.007852	78.44	HLA-DPA10103-DPB11301	Full HBsAg
40	SPDWDFNKNKDTWPM	Q99HR4	HBSAG_HBVF4	WDFNKNKDT	0.0079	78.28	HLA-DPA10103-DPB11301	Full HBsAg
41	PDWDFNKNKDTWPMA	Q99HR4	HBSAG_HBVF4	WDFNKNKDT	0.004485	89.53	HLA-DPA10103-DPB11301	Full HBsAg
42	DWDFNKNKDTWPMAN	Q99HR4	HBSAG_HBVF4	KNKDTWPMA	0.005004	87.83	HLA-DPA10103-DPB11301	Full HBsAg
43	WDFNKNKDTWPMANK	Q99HR4	HBSAG_HBVF4	NKDTWPMAN	0.010294	70.85	HLA-DPA10103-DPB11301	Full HBsAg
44	DFNKNKDTWPMANKV	Q99HR4	HBSAG_HBVF4	NKDTWPMAN	0.020942	46.75	HLA-DPA10103-DPB11301	Full HBsAg
45	FNKNKDTWPMANKVG	Q99HR4	HBSAG_HBVF4	DTWPMANKV	0.044013	23.51	HLA-DPA10103-DPB11301	Full HBsAg
46	NKNKDTWPMANKVGV	Q99HR4	HBSAG_HBVF4	DTWPMANKV	0.050271	20.18	HLA-DPA10103-DPB11301	Full HBsAg
47	KNKDTWPMANKVGVG	Q99HR4	HBSAG_HBVF4	DTWPMANKV	0.053493	18.75	HLA-DPA10103-DPB11301	Full HBsAg
48	NKDTWPMANKVGVGG	Q99HR4	HBSAG_HBVF4	DTWPMANKV	0.022511	44.19	HLA-DPA10103-DPB11301	Full HBsAg
49	KDTWPMANKVGVGGY	Q99HR4	HBSAG_HBVF4	PMANKVGVG	0.014096	60.61	HLA-DPA10103-DPB11301	Full HBsAg
50	DTWPMANKVGVGGYG	Q99HR4	HBSAG_HBVF4	PMANKVGVG	0.013123	63.05	HLA-DPA10103-DPB11301	Full HBsAg
51	TWPMANKVGVGGYGP	Q99HR4	HBSAG_HBVF4	MANKVGVGG	0.009946	71.89	HLA-DPA10103-DPB11301	Full HBsAg
52	WPMANKVGVGGYGPG	Q99HR4	HBSAG_HBVF4	MANKVGVGG	0.007377	79.98	HLA-DPA10103-DPB11301	Full HBsAg
53	PMANKVGVGGYGPGF	Q99HR4	HBSAG_HBVF4	KVGVGGYGP	0.005542	86.06	HLA-DPA10103-DPB11301	Full HBsAg
54	MANKVGVGGYGPGFT	Q99HR4	HBSAG_HBVF4	KVGVGGYGP	0.006654	82.38	HLA-DPA10103-DPB11301	Full HBsAg
55	ANKVGVGGYGPGFTP	Q99HR4	HBSAG_HBVF4	VGVGGYGPG	0.007613	79.22	HLA-DPA10103-DPB11301	Full HBsAg
56	NKVGVGGYGPGFTPP	Q99HR4	HBSAG_HBVF4	VGGYGPGFT	0.005368	86.63	HLA-DPA10103-DPB11301	Full HBsAg
57	KVGVGGYGPGFTPPH	Q99HR4	HBSAG_HBVF4	VGGYGPGFT	0.005454	86.35	HLA-DPA10103-DPB11301	Full HBsAg
58	VGVGGYGPGFTPPHG	Q99HR4	HBSAG_HBVF4	VGGYGPGFT	0.004396	89.82	HLA-DPA10103-DPB11301	Full HBsAg
59	GVGGYGPGFTPPHGG	Q99HR4	HBSAG_HBVF4	YGPGFTPPH	0.005425	86.45	HLA-DPA10103-DPB11301	Full HBsAg
60	VGGYGPGFTPPHGGL	Q99HR4	HBSAG_HBVF4	YGPGFTPPH	0.004614	89.11	HLA-DPA10103-DPB11301	Full HBsAg
61	GGYGPGFTPPHGGLL	Q99HR4	HBSAG_HBVF4	FTPPHGGLL	0.004996	87.85	HLA-DPA10103-DPB11301	Full HBsAg
62	GYGPGFTPPHGGLLG	Q99HR4	HBSAG_HBVF4	FTPPHGGLL	0.007383	79.96	HLA-DPA10103-DPB11301	Full HBsAg
63	YGPGFTPPHGGLLGW	Q99HR4	HBSAG_HBVF4	FTPPHGGLL	0.006657	82.37	HLA-DPA10103-DPB11301	Full HBsAg
64	GPGFTPPHGGLLGWS	Q99HR4	HBSAG_HBVF4	FTPPHGGLL	0.008705	75.67	HLA-DPA10103-DPB11301	Full HBsAg
65	PGFTPPHGGLLGWSP	Q99HR4	HBSAG_HBVF4	FTPPHGGLL	0.005956	84.7	HLA-DPA10103-DPB11301	Full HBsAg
66	GFTPPHGGLLGWSPQ	Q99HR4	HBSAG_HBVF4	PHGGLLGWS	0.005768	85.32	HLA-DPA10103-DPB11301	Full HBsAg
67	FTPPHGGLLGWSPQA	Q99HR4	HBSAG_HBVF4	PHGGLLGWS	0.006754	82.05	HLA-DPA10103-DPB11301	Full HBsAg
68	TPPHGGLLGWSPQAQ	Q99HR4	HBSAG_HBVF4	LLGWSPQAQ	0.010356	70.66	HLA-DPA10103-DPB11301	Full HBsAg
69	PPHGGLLGWSPQAQG	Q99HR4	HBSAG_HBVF4	LLGWSPQAQ	0.016409	55.34	HLA-DPA10103-DPB11301	Full HBsAg
70	PHGGLLGWSPQAQGV	Q99HR4	HBSAG_HBVF4	LLGWSPQAQ	0.023596	42.56	HLA-DPA10103-DPB11301	Full HBsAg
71	HGGLLGWSPQAQGVL	Q99HR4	HBSAG_HBVF4	LLGWSPQAQ	0.024478	41.33	HLA-DPA10103-DPB11301	Full HBsAg
72	GGLLGWSPQAQGVLT	Q99HR4	HBSAG_HBVF4	LLGWSPQAQ	0.017319	53.5	HLA-DPA10103-DPB11301	Full HBsAg
73	GLLGWSPQAQGVLTT	Q99HR4	HBSAG_HBVF4	GWSPQAQGV	0.012062	65.79	HLA-DPA10103-DPB11301	Full HBsAg
74	LLGWSPQAQGVLTTL	Q99HR4	HBSAG_HBVF4	PQAQGVLTT	0.006456	83.04	HLA-DPA10103-DPB11301	Full HBsAg
75	LGWSPQAQGVLTTLP	Q99HR4	HBSAG_HBVF4	PQAQGVLTT	0.006124	84.15	HLA-DPA10103-DPB11301	Full HBsAg
76	GWSPQAQGVLTTLPA	Q99HR4	HBSAG_HBVF4	PQAQGVLTT	0.00882	75.3	HLA-DPA10103-DPB11301	Full HBsAg
77	WSPQAQGVLTTLPAD	Q99HR4	HBSAG_HBVF4	QGVLTTLPA	0.010662	69.75	HLA-DPA10103-DPB11301	Full HBsAg
78	SPQAQGVLTTLPADP	Q99HR4	HBSAG_HBVF4	QGVLTTLPA	0.015522	57.34	HLA-DPA10103-DPB11301	Full HBsAg
79	PQAQGVLTTLPADPP	Q99HR4	HBSAG_HBVF4	VLTTLPADP	0.027247	37.81	HLA-DPA10103-DPB11301	Full HBsAg
80	QAQGVLTTLPADPPP	Q99HR4	HBSAG_HBVF4	VLTTLPADP	0.042404	24.49	HLA-DPA10103-DPB11301	Full HBsAg
81	AQGVLTTLPADPPPA	Q99HR4	HBSAG_HBVF4	VLTTLPADP	0.045551	22.61	HLA-DPA10103-DPB11301	Full HBsAg
82	QGVLTTLPADPPPAS	Q99HR4	HBSAG_HBVF4	VLTTLPADP	0.029435	35.3	HLA-DPA10103-DPB11301	Full HBsAg
83	GVLTTLPADPPPAST	Q99HR4	HBSAG_HBVF4	LTTLPADPP	0.013033	63.27	HLA-DPA10103-DPB11301	Full HBsAg
84	VLTTLPADPPPASTN	Q99HR4	HBSAG_HBVF4	TLPADPPPA	0.008492	76.37	HLA-DPA10103-DPB11301	Full HBsAg
85	LTTLPADPPPASTNR	Q99HR4	HBSAG_HBVF4	PADPPPAST	0.007512	79.54	HLA-DPA10103-DPB11301	Full HBsAg
86	TTLPADPPPASTNRR	Q99HR4	HBSAG_HBVF4	ADPPPASTN	0.008993	74.76	HLA-DPA10103-DPB11301	Full HBsAg
87	TLPADPPPASTNRRS	Q99HR4	HBSAG_HBVF4	ADPPPASTN	0.007465	79.7	HLA-DPA10103-DPB11301	Full HBsAg
88	LPADPPPASTNRRSG	Q99HR4	HBSAG_HBVF4	ADPPPASTN	0.002762	94.97	HLA-DPA10103-DPB11301	Full HBsAg
89	PADPPPASTNRRSGR	Q99HR4	HBSAG_HBVF4	PASTNRRSG	0.001935	95	HLA-DPA10103-DPB11301	Full HBsAg
90	ADPPPASTNRRSGRK	Q99HR4	HBSAG_HBVF4	PASTNRRSG	0.002702	95	HLA-DPA10103-DPB11301	Full HBsAg
91	DPPPASTNRRSGRKP	Q99HR4	HBSAG_HBVF4	PASTNRRSG	0.0034	92.96	HLA-DPA10103-DPB11301	Full HBsAg
92	PPPASTNRRSGRKPT	Q99HR4	HBSAG_HBVF4	PASTNRRSG	0.002285	95	HLA-DPA10103-DPB11301	Full HBsAg
93	PPASTNRRSGRKPTP	Q99HR4	HBSAG_HBVF4	NRRSGRKPT	0.00274	95	HLA-DPA10103-DPB11301	Full HBsAg
94	PASTNRRSGRKPTPV	Q99HR4	HBSAG_HBVF4	RSGRKPTPV	0.078623	11.28	HLA-DPA10103-DPB11301	Full HBsAg
95	ASTNRRSGRKPTPVS	Q99HR4	HBSAG_HBVF4	RSGRKPTPV	0.146541	4.06	HLA-DPA10103-DPB11301	Full HBsAg
96	STNRRSGRKPTPVSP	Q99HR4	HBSAG_HBVF4	RSGRKPTPV	0.207258	1.95	HLA-DPA10103-DPB11301	Full HBsAg
97	TNRRSGRKPTPVSPP	Q99HR4	HBSAG_HBVF4	RSGRKPTPV	0.250766	1.19	HLA-DPA10103-DPB11301	Full HBsAg
98	NRRSGRKPTPVSPPL	Q99HR4	HBSAG_HBVF4	RSGRKPTPV	0.160993	3.37	HLA-DPA10103-DPB11301	Full HBsAg
99	RRSGRKPTPVSPPLR	Q99HR4	HBSAG_HBVF4	RSGRKPTPV	0.090448	9.15	HLA-DPA10103-DPB11301	Full HBsAg
100	RSGRKPTPVSPPLRD	Q99HR4	HBSAG_HBVF4	RKPTPVSPP	0.067823	13.86	HLA-DPA10103-DPB11301	Full HBsAg
101	SGRKPTPVSPPLRDT	Q99HR4	HBSAG_HBVF4	RKPTPVSPP	0.030943	33.75	HLA-DPA10103-DPB11301	Full HBsAg
102	GRKPTPVSPPLRDTH	Q99HR4	HBSAG_HBVF4	RKPTPVSPP	0.013842	61.25	HLA-DPA10103-DPB11301	Full HBsAg
103	RKPTPVSPPLRDTHP	Q99HR4	HBSAG_HBVF4	PVSPPLRDT	0.016128	55.98	HLA-DPA10103-DPB11301	Full HBsAg
104	KPTPVSPPLRDTHPQ	Q99HR4	HBSAG_HBVF4	PVSPPLRDT	0.016752	54.62	HLA-DPA10103-DPB11301	Full HBsAg
105	PTPVSPPLRDTHPQA	Q99HR4	HBSAG_HBVF4	PVSPPLRDT	0.005923	84.81	HLA-DPA10103-DPB11301	Full HBsAg
106	TPVSPPLRDTHPQAM	Q99HR4	HBSAG_HBVF4	LRDTHPQAM	0.021715	45.45	HLA-DPA10103-DPB11301	Full HBsAg
107	PVSPPLRDTHPQAMQ	Q99HR4	HBSAG_HBVF4	LRDTHPQAM	0.062434	15.46	HLA-DPA10103-DPB11301	Full HBsAg
108	VSPPLRDTHPQAMQW	Q99HR4	HBSAG_HBVF4	LRDTHPQAM	0.069978	13.3	HLA-DPA10103-DPB11301	Full HBsAg
109	SPPLRDTHPQAMQWN	Q99HR4	HBSAG_HBVF4	LRDTHPQAM	0.090551	9.14	HLA-DPA10103-DPB11301	Full HBsAg
110	PPLRDTHPQAMQWNS	Q99HR4	HBSAG_HBVF4	LRDTHPQAM	0.064265	14.87	HLA-DPA10103-DPB11301	Full HBsAg
111	PLRDTHPQAMQWNST	Q99HR4	HBSAG_HBVF4	LRDTHPQAM	0.021398	45.98	HLA-DPA10103-DPB11301	Full HBsAg
112	LRDTHPQAMQWNSTQ	Q99HR4	HBSAG_HBVF4	PQAMQWNST	0.007517	79.53	HLA-DPA10103-DPB11301	Full HBsAg
113	RDTHPQAMQWNSTQF	Q99HR4	HBSAG_HBVF4	PQAMQWNST	0.00687	81.67	HLA-DPA10103-DPB11301	Full HBsAg
114	DTHPQAMQWNSTQFH	Q99HR4	HBSAG_HBVF4	PQAMQWNST	0.009945	71.9	HLA-DPA10103-DPB11301	Full HBsAg
115	THPQAMQWNSTQFHQ	Q99HR4	HBSAG_HBVF4	MQWNSTQFH	0.012377	64.91	HLA-DPA10103-DPB11301	Full HBsAg
116	HPQAMQWNSTQFHQA	Q99HR4	HBSAG_HBVF4	WNSTQFHQA	0.124202	5.44	HLA-DPA10103-DPB11301	Full HBsAg
117	PQAMQWNSTQFHQAL	Q99HR4	HBSAG_HBVF4	WNSTQFHQA	0.212124	1.83	HLA-DPA10103-DPB11301	Full HBsAg
118	QAMQWNSTQFHQALL	Q99HR4	HBSAG_HBVF4	WNSTQFHQA	0.214988	1.77	HLA-DPA10103-DPB11301	Full HBsAg
119	AMQWNSTQFHQALLD	Q99HR4	HBSAG_HBVF4	WNSTQFHQA	0.278939	0.9	HLA-DPA10103-DPB11301	Full HBsAg
120	MQWNSTQFHQALLDP	Q99HR4	HBSAG_HBVF4	WNSTQFHQA	0.185261	2.48	HLA-DPA10103-DPB11301	Full HBsAg
121	QWNSTQFHQALLDPR	Q99HR4	HBSAG_HBVF4	TQFHQALLD	0.115995	6.13	HLA-DPA10103-DPB11301	Full HBsAg
122	WNSTQFHQALLDPRV	Q99HR4	HBSAG_HBVF4	TQFHQALLD	0.104913	7.25	HLA-DPA10103-DPB11301	Full HBsAg
123	NSTQFHQALLDPRVR	Q99HR4	HBSAG_HBVF4	TQFHQALLD	0.087299	9.64	HLA-DPA10103-DPB11301	Full HBsAg
124	STQFHQALLDPRVRA	Q99HR4	HBSAG_HBVF4	FHQALLDPR	0.05167	19.54	HLA-DPA10103-DPB11301	Full HBsAg
125	TQFHQALLDPRVRAL	Q99HR4	HBSAG_HBVF4	FHQALLDPR	0.027416	37.61	HLA-DPA10103-DPB11301	Full HBsAg
126	QFHQALLDPRVRALY	Q99HR4	HBSAG_HBVF4	LLDPRVRAL	0.01581	56.69	HLA-DPA10103-DPB11301	Full HBsAg
127	FHQALLDPRVRALYF	Q99HR4	HBSAG_HBVF4	LLDPRVRAL	0.011227	68.16	HLA-DPA10103-DPB11301	Full HBsAg
128	HQALLDPRVRALYFP	Q99HR4	HBSAG_HBVF4	LLDPRVRAL	0.015622	57.11	HLA-DPA10103-DPB11301	Full HBsAg
129	QALLDPRVRALYFPA	Q99HR4	HBSAG_HBVF4	RVRALYFPA	0.024318	41.54	HLA-DPA10103-DPB11301	Full HBsAg
130	ALLDPRVRALYFPAG	Q99HR4	HBSAG_HBVF4	RVRALYFPA	0.071395	12.94	HLA-DPA10103-DPB11301	Full HBsAg
131	LLDPRVRALYFPAGG	Q99HR4	HBSAG_HBVF4	RVRALYFPA	0.116888	6.05	HLA-DPA10103-DPB11301	Full HBsAg
132	LDPRVRALYFPAGGS	Q99HR4	HBSAG_HBVF4	RVRALYFPA	0.152895	3.74	HLA-DPA10103-DPB11301	Full HBsAg
133	DPRVRALYFPAGGSS	Q99HR4	HBSAG_HBVF4	RALYFPAGG	0.147785	4	HLA-DPA10103-DPB11301	Full HBsAg
134	PRVRALYFPAGGSSS	Q99HR4	HBSAG_HBVF4	RALYFPAGG	0.107416	6.96	HLA-DPA10103-DPB11301	Full HBsAg
135	RVRALYFPAGGSSSE	Q99HR4	HBSAG_HBVF4	RALYFPAGG	0.048154	21.22	HLA-DPA10103-DPB11301	Full HBsAg
136	VRALYFPAGGSSSET	Q99HR4	HBSAG_HBVF4	LYFPAGGSS	0.020811	46.98	HLA-DPA10103-DPB11301	Full HBsAg
137	RALYFPAGGSSSETQ	Q99HR4	HBSAG_HBVF4	YFPAGGSSS	0.011479	67.44	HLA-DPA10103-DPB11301	Full HBsAg
138	ALYFPAGGSSSETQN	Q99HR4	HBSAG_HBVF4	YFPAGGSSS	0.004337	90.01	HLA-DPA10103-DPB11301	Full HBsAg
139	LYFPAGGSSSETQNP	Q99HR4	HBSAG_HBVF4	AGGSSSETQ	0.003631	92.24	HLA-DPA10103-DPB11301	Full HBsAg
140	YFPAGGSSSETQNPA	Q99HR4	HBSAG_HBVF4	AGGSSSETQ	0.003857	91.52	HLA-DPA10103-DPB11301	Full HBsAg
141	FPAGGSSSETQNPAP	Q99HR4	HBSAG_HBVF4	SSSETQNPA	0.003552	92.48	HLA-DPA10103-DPB11301	Full HBsAg
142	PAGGSSSETQNPAPT	Q99HR4	HBSAG_HBVF4	SETQNPAPT	0.00521	87.15	HLA-DPA10103-DPB11301	Full HBsAg
143	AGGSSSETQNPAPTI	Q99HR4	HBSAG_HBVF4	SETQNPAPT	0.008369	76.76	HLA-DPA10103-DPB11301	Full HBsAg
144	GGSSSETQNPAPTIA	Q99HR4	HBSAG_HBVF4	SETQNPAPT	0.010926	69.01	HLA-DPA10103-DPB11301	Full HBsAg
145	GSSSETQNPAPTIAS	Q99HR4	HBSAG_HBVF4	SETQNPAPT	0.014158	60.46	HLA-DPA10103-DPB11301	Full HBsAg
146	SSSETQNPAPTIASL	Q99HR4	HBSAG_HBVF4	ETQNPAPTI	0.010411	70.49	HLA-DPA10103-DPB11301	Full HBsAg
147	SSETQNPAPTIASLT	Q99HR4	HBSAG_HBVF4	QNPAPTIAS	0.00755	79.42	HLA-DPA10103-DPB11301	Full HBsAg
148	SETQNPAPTIASLTS	Q99HR4	HBSAG_HBVF4	PAPTIASLT	0.009842	72.21	HLA-DPA10103-DPB11301	Full HBsAg
149	ETQNPAPTIASLTSS	Q99HR4	HBSAG_HBVF4	PAPTIASLT	0.00921	74.11	HLA-DPA10103-DPB11301	Full HBsAg
150	TQNPAPTIASLTSSI	Q99HR4	HBSAG_HBVF4	PAPTIASLT	0.009145	74.3	HLA-DPA10103-DPB11301	Full HBsAg
151	QNPAPTIASLTSSIF	Q99HR4	HBSAG_HBVF4	PAPTIASLT	0.006926	81.48	HLA-DPA10103-DPB11301	Full HBsAg
152	NPAPTIASLTSSIFS	Q99HR4	HBSAG_HBVF4	IASLTSSIF	0.008985	74.78	HLA-DPA10103-DPB11301	Full HBsAg
153	PAPTIASLTSSIFSK	Q99HR4	HBSAG_HBVF4	IASLTSSIF	0.015909	56.47	HLA-DPA10103-DPB11301	Full HBsAg
154	APTIASLTSSIFSKT	Q99HR4	HBSAG_HBVF4	LTSSIFSKT	0.045905	22.42	HLA-DPA10103-DPB11301	Full HBsAg
155	PTIASLTSSIFSKTG	Q99HR4	HBSAG_HBVF4	LTSSIFSKT	0.095261	8.46	HLA-DPA10103-DPB11301	Full HBsAg
156	TIASLTSSIFSKTGG	Q99HR4	HBSAG_HBVF4	LTSSIFSKT	0.131392	4.94	HLA-DPA10103-DPB11301	Full HBsAg
157	IASLTSSIFSKTGGP	Q99HR4	HBSAG_HBVF4	LTSSIFSKT	0.185229	2.48	HLA-DPA10103-DPB11301	Full HBsAg
158	ASLTSSIFSKTGGPA	Q99HR4	HBSAG_HBVF4	LTSSIFSKT	0.11752	5.99	HLA-DPA10103-DPB11301	Full HBsAg
159	SLTSSIFSKTGGPAM	Q99HR4	HBSAG_HBVF4	LTSSIFSKT	0.049784	20.41	HLA-DPA10103-DPB11301	Full HBsAg
160	LTSSIFSKTGGPAMN	Q99HR4	HBSAG_HBVF4	IFSKTGGPA	0.025296	40.22	HLA-DPA10103-DPB11301	Full HBsAg
161	TSSIFSKTGGPAMNM	Q99HR4	HBSAG_HBVF4	IFSKTGGPA	0.027481	37.53	HLA-DPA10103-DPB11301	Full HBsAg
162	SSIFSKTGGPAMNMD	Q99HR4	HBSAG_HBVF4	IFSKTGGPA	0.024224	41.67	HLA-DPA10103-DPB11301	Full HBsAg
163	SIFSKTGGPAMNMDS	Q99HR4	HBSAG_HBVF4	KTGGPAMNM	0.024477	41.33	HLA-DPA10103-DPB11301	Full HBsAg
164	IFSKTGGPAMNMDSI	Q99HR4	HBSAG_HBVF4	KTGGPAMNM	0.021682	45.5	HLA-DPA10103-DPB11301	Full HBsAg
165	FSKTGGPAMNMDSIT	Q99HR4	HBSAG_HBVF4	KTGGPAMNM	0.010631	69.84	HLA-DPA10103-DPB11301	Full HBsAg
166	SKTGGPAMNMDSITS	Q99HR4	HBSAG_HBVF4	KTGGPAMNM	0.004277	90.2	HLA-DPA10103-DPB11301	Full HBsAg
167	KTGGPAMNMDSITSG	Q99HR4	HBSAG_HBVF4	MNMDSITSG	0.002925	94.46	HLA-DPA10103-DPB11301	Full HBsAg
168	TGGPAMNMDSITSGL	Q99HR4	HBSAG_HBVF4	MNMDSITSG	0.003762	91.82	HLA-DPA10103-DPB11301	Full HBsAg
169	GGPAMNMDSITSGLL	Q99HR4	HBSAG_HBVF4	MNMDSITSG	0.004508	89.45	HLA-DPA10103-DPB11301	Full HBsAg
170	GPAMNMDSITSGLLG	Q99HR4	HBSAG_HBVF4	MNMDSITSG	0.005494	86.22	HLA-DPA10103-DPB11301	Full HBsAg
171	PAMNMDSITSGLLGP	Q99HR4	HBSAG_HBVF4	MDSITSGLL	0.007113	80.86	HLA-DPA10103-DPB11301	Full HBsAg
172	AMNMDSITSGLLGPL	Q99HR4	HBSAG_HBVF4	MDSITSGLL	0.00818	77.38	HLA-DPA10103-DPB11301	Full HBsAg
173	MNMDSITSGLLGPLL	Q99HR4	HBSAG_HBVF4	ITSGLLGPL	0.008522	76.27	HLA-DPA10103-DPB11301	Full HBsAg
174	NMDSITSGLLGPLLV	Q99HR4	HBSAG_HBVF4	ITSGLLGPL	0.010977	68.86	HLA-DPA10103-DPB11301	Full HBsAg
175	MDSITSGLLGPLLVL	Q99HR4	HBSAG_HBVF4	ITSGLLGPL	0.008983	74.79	HLA-DPA10103-DPB11301	Full HBsAg
176	DSITSGLLGPLLVLQ	Q99HR4	HBSAG_HBVF4	ITSGLLGPL	0.007992	77.99	HLA-DPA10103-DPB11301	Full HBsAg
177	SITSGLLGPLLVLQA	Q99HR4	HBSAG_HBVF4	LLGPLLVLQ	0.010208	71.1	HLA-DPA10103-DPB11301	Full HBsAg
178	ITSGLLGPLLVLQAV	Q99HR4	HBSAG_HBVF4	LLGPLLVLQ	0.012421	64.8	HLA-DPA10103-DPB11301	Full HBsAg
179	TSGLLGPLLVLQAVC	Q99HR4	HBSAG_HBVF4	LLGPLLVLQ	0.006169	84	HLA-DPA10103-DPB11301	Full HBsAg
180	SGLLGPLLVLQAVCF	Q99HR4	HBSAG_HBVF4	LLGPLLVLQ	0.003937	91.27	HLA-DPA10103-DPB11301	Full HBsAg
181	GLLGPLLVLQAVCFL	Q99HR4	HBSAG_HBVF4	LLVLQAVCF	0.002059	95	HLA-DPA10103-DPB11301	Full HBsAg
182	LLGPLLVLQAVCFLL	Q99HR4	HBSAG_HBVF4	LLVLQAVCF	0.001016	95	HLA-DPA10103-DPB11301	Full HBsAg
183	LGPLLVLQAVCFLLT	Q99HR4	HBSAG_HBVF4	LQAVCFLLT	0.002992	94.25	HLA-DPA10103-DPB11301	Full HBsAg
184	GPLLVLQAVCFLLTK	Q99HR4	HBSAG_HBVF4	LQAVCFLLT	0.010411	70.49	HLA-DPA10103-DPB11301	Full HBsAg
185	PLLVLQAVCFLLTKI	Q99HR4	HBSAG_HBVF4	LQAVCFLLT	0.008088	77.68	HLA-DPA10103-DPB11301	Full HBsAg
186	LLVLQAVCFLLTKIL	Q99HR4	HBSAG_HBVF4	LQAVCFLLT	0.00533	86.76	HLA-DPA10103-DPB11301	Full HBsAg
187	LVLQAVCFLLTKILT	Q99HR4	HBSAG_HBVF4	LQAVCFLLT	0.005218	87.13	HLA-DPA10103-DPB11301	Full HBsAg
188	VLQAVCFLLTKILTI	Q99HR4	HBSAG_HBVF4	FLLTKILTI	0.012339	65.01	HLA-DPA10103-DPB11301	Full HBsAg
189	LQAVCFLLTKILTIP	Q99HR4	HBSAG_HBVF4	FLLTKILTI	0.030567	34.12	HLA-DPA10103-DPB11301	Full HBsAg
190	QAVCFLLTKILTIPQ	Q99HR4	HBSAG_HBVF4	FLLTKILTI	0.048455	21.06	HLA-DPA10103-DPB11301	Full HBsAg
191	AVCFLLTKILTIPQS	Q99HR4	HBSAG_HBVF4	FLLTKILTI	0.0587	16.74	HLA-DPA10103-DPB11301	Full HBsAg
192	VCFLLTKILTIPQSL	Q99HR4	HBSAG_HBVF4	FLLTKILTI	0.037695	27.77	HLA-DPA10103-DPB11301	Full HBsAg
193	CFLLTKILTIPQSLD	Q99HR4	HBSAG_HBVF4	KILTIPQSL	0.050275	20.18	HLA-DPA10103-DPB11301	Full HBsAg
194	FLLTKILTIPQSLDS	Q99HR4	HBSAG_HBVF4	KILTIPQSL	0.07514	12.04	HLA-DPA10103-DPB11301	Full HBsAg
195	LLTKILTIPQSLDSW	Q99HR4	HBSAG_HBVF4	KILTIPQSL	0.062303	15.51	HLA-DPA10103-DPB11301	Full HBsAg
196	LTKILTIPQSLDSWW	Q99HR4	HBSAG_HBVF4	KILTIPQSL	0.045452	22.67	HLA-DPA10103-DPB11301	Full HBsAg
197	TKILTIPQSLDSWWT	Q99HR4	HBSAG_HBVF4	KILTIPQSL	0.020681	47.2	HLA-DPA10103-DPB11301	Full HBsAg
198	KILTIPQSLDSWWTS	Q99HR4	HBSAG_HBVF4	LTIPQSLDS	0.004169	90.54	HLA-DPA10103-DPB11301	Full HBsAg
199	ILTIPQSLDSWWTSL	Q99HR4	HBSAG_HBVF4	SLDSWWTSL	0.001532	95	HLA-DPA10103-DPB11301	Full HBsAg
200	LTIPQSLDSWWTSLN	Q99HR4	HBSAG_HBVF4	LDSWWTSLN	0.004042	90.94	HLA-DPA10103-DPB11301	Full HBsAg
201	TIPQSLDSWWTSLNF	Q99HR4	HBSAG_HBVF4	LDSWWTSLN	0.007103	80.89	HLA-DPA10103-DPB11301	Full HBsAg
202	IPQSLDSWWTSLNFL	Q99HR4	HBSAG_HBVF4	LDSWWTSLN	0.008499	76.34	HLA-DPA10103-DPB11301	Full HBsAg
203	PQSLDSWWTSLNFLG	Q99HR4	HBSAG_HBVF4	LDSWWTSLN	0.012205	65.39	HLA-DPA10103-DPB11301	Full HBsAg
204	QSLDSWWTSLNFLGG	Q99HR4	HBSAG_HBVF4	WTSLNFLGG	0.017019	54.1	HLA-DPA10103-DPB11301	Full HBsAg
205	SLDSWWTSLNFLGGL	Q99HR4	HBSAG_HBVF4	WTSLNFLGG	0.016944	54.24	HLA-DPA10103-DPB11301	Full HBsAg
206	LDSWWTSLNFLGGLP	Q99HR4	HBSAG_HBVF4	WTSLNFLGG	0.035664	29.41	HLA-DPA10103-DPB11301	Full HBsAg
207	DSWWTSLNFLGGLPG	Q99HR4	HBSAG_HBVF4	WTSLNFLGG	0.042388	24.5	HLA-DPA10103-DPB11301	Full HBsAg
208	SWWTSLNFLGGLPGC	Q99HR4	HBSAG_HBVF4	WTSLNFLGG	0.017106	53.92	HLA-DPA10103-DPB11301	Full HBsAg
209	WWTSLNFLGGLPGCP	Q99HR4	HBSAG_HBVF4	WTSLNFLGG	0.006342	83.42	HLA-DPA10103-DPB11301	Full HBsAg
210	WTSLNFLGGLPGCPG	Q99HR4	HBSAG_HBVF4	LNFLGGLPG	0.005664	85.67	HLA-DPA10103-DPB11301	Full HBsAg
211	TSLNFLGGLPGCPGQ	Q99HR4	HBSAG_HBVF4	FLGGLPGCP	0.005025	87.76	HLA-DPA10103-DPB11301	Full HBsAg
212	SLNFLGGLPGCPGQN	Q99HR4	HBSAG_HBVF4	FLGGLPGCP	0.004661	88.95	HLA-DPA10103-DPB11301	Full HBsAg
213	LNFLGGLPGCPGQNS	Q99HR4	HBSAG_HBVF4	FLGGLPGCP	0.002825	94.77	HLA-DPA10103-DPB11301	Full HBsAg
214	NFLGGLPGCPGQNSQ	Q99HR4	HBSAG_HBVF4	LPGCPGQNS	0.001956	95	HLA-DPA10103-DPB11301	Full HBsAg
215	FLGGLPGCPGQNSQS	Q99HR4	HBSAG_HBVF4	LPGCPGQNS	0.001424	95	HLA-DPA10103-DPB11301	Full HBsAg
216	LGGLPGCPGQNSQSP	Q99HR4	HBSAG_HBVF4	LPGCPGQNS	0.001527	95	HLA-DPA10103-DPB11301	Full HBsAg
217	GGLPGCPGQNSQSPT	Q99HR4	HBSAG_HBVF4	LPGCPGQNS	0.001404	95	HLA-DPA10103-DPB11301	Full HBsAg
218	GLPGCPGQNSQSPTS	Q99HR4	HBSAG_HBVF4	LPGCPGQNS	0.000774	95	HLA-DPA10103-DPB11301	Full HBsAg
219	LPGCPGQNSQSPTSN	Q99HR4	HBSAG_HBVF4	QNSQSPTSN	0.001444	95	HLA-DPA10103-DPB11301	Full HBsAg
220	PGCPGQNSQSPTSNH	Q99HR4	HBSAG_HBVF4	QNSQSPTSN	0.004372	89.9	HLA-DPA10103-DPB11301	Full HBsAg
221	GCPGQNSQSPTSNHL	Q99HR4	HBSAG_HBVF4	QNSQSPTSN	0.005174	87.27	HLA-DPA10103-DPB11301	Full HBsAg
222	CPGQNSQSPTSNHLP	Q99HR4	HBSAG_HBVF4	QNSQSPTSN	0.008876	75.12	HLA-DPA10103-DPB11301	Full HBsAg
223	PGQNSQSPTSNHLPT	Q99HR4	HBSAG_HBVF4	SQSPTSNHL	0.011103	68.51	HLA-DPA10103-DPB11301	Full HBsAg
224	GQNSQSPTSNHLPTS	Q99HR4	HBSAG_HBVF4	SQSPTSNHL	0.008844	75.22	HLA-DPA10103-DPB11301	Full HBsAg
225	QNSQSPTSNHLPTSC	Q99HR4	HBSAG_HBVF4	SQSPTSNHL	0.004248	90.29	HLA-DPA10103-DPB11301	Full HBsAg
226	NSQSPTSNHLPTSCP	Q99HR4	HBSAG_HBVF4	PTSNHLPTS	0.005074	87.6	HLA-DPA10103-DPB11301	Full HBsAg
227	SQSPTSNHLPTSCPP	Q99HR4	HBSAG_HBVF4	PTSNHLPTS	0.00772	78.87	HLA-DPA10103-DPB11301	Full HBsAg
228	QSPTSNHLPTSCPPT	Q99HR4	HBSAG_HBVF4	TSNHLPTSC	0.006497	82.91	HLA-DPA10103-DPB11301	Full HBsAg
229	SPTSNHLPTSCPPTC	Q99HR4	HBSAG_HBVF4	TSNHLPTSC	0.002683	95	HLA-DPA10103-DPB11301	Full HBsAg
230	PTSNHLPTSCPPTCP	Q99HR4	HBSAG_HBVF4	HLPTSCPPT	0.002298	95	HLA-DPA10103-DPB11301	Full HBsAg
231	TSNHLPTSCPPTCPG	Q99HR4	HBSAG_HBVF4	HLPTSCPPT	0.002639	95	HLA-DPA10103-DPB11301	Full HBsAg
232	SNHLPTSCPPTCPGY	Q99HR4	HBSAG_HBVF4	LPTSCPPTC	0.001636	95	HLA-DPA10103-DPB11301	Full HBsAg
233	NHLPTSCPPTCPGYR	Q99HR4	HBSAG_HBVF4	LPTSCPPTC	0.000797	95	HLA-DPA10103-DPB11301	Full HBsAg
234	HLPTSCPPTCPGYRW	Q99HR4	HBSAG_HBVF4	TSCPPTCPG	0.000306	95	HLA-DPA10103-DPB11301	Full HBsAg
235	LPTSCPPTCPGYRWM	Q99HR4	HBSAG_HBVF4	TSCPPTCPG	0.000168	95	HLA-DPA10103-DPB11301	Full HBsAg
236	PTSCPPTCPGYRWMC	Q99HR4	HBSAG_HBVF4	TSCPPTCPG	9.9e-05	95	HLA-DPA10103-DPB11301	Full HBsAg
237	TSCPPTCPGYRWMCL	Q99HR4	HBSAG_HBVF4	PTCPGYRWM	4.8e-05	95	HLA-DPA10103-DPB11301	Full HBsAg
238	SCPPTCPGYRWMCLR	Q99HR4	HBSAG_HBVF4	PTCPGYRWM	7.2e-05	95	HLA-DPA10103-DPB11301	Full HBsAg
239	CPPTCPGYRWMCLRR	Q99HR4	HBSAG_HBVF4	GYRWMCLRR	0.000145	95	HLA-DPA10103-DPB11301	Full HBsAg
240	PPTCPGYRWMCLRRF	Q99HR4	HBSAG_HBVF4	YRWMCLRRF	0.001631	95	HLA-DPA10103-DPB11301	Full HBsAg
241	PTCPGYRWMCLRRFI	Q99HR4	HBSAG_HBVF4	YRWMCLRRF	0.002922	94.47	HLA-DPA10103-DPB11301	Full HBsAg
242	TCPGYRWMCLRRFII	Q99HR4	HBSAG_HBVF4	YRWMCLRRF	0.003856	91.53	HLA-DPA10103-DPB11301	Full HBsAg
243	CPGYRWMCLRRFIIF	Q99HR4	HBSAG_HBVF4	YRWMCLRRF	0.004196	90.46	HLA-DPA10103-DPB11301	Full HBsAg
244	PGYRWMCLRRFIIFL	Q99HR4	HBSAG_HBVF4	YRWMCLRRF	0.004699	88.83	HLA-DPA10103-DPB11301	Full HBsAg
245	GYRWMCLRRFIIFLF	Q99HR4	HBSAG_HBVF4	YRWMCLRRF	0.001805	95	HLA-DPA10103-DPB11301	Full HBsAg
246	YRWMCLRRFIIFLFI	Q99HR4	HBSAG_HBVF4	RRFIIFLFI	0.003089	93.94	HLA-DPA10103-DPB11301	Full HBsAg
247	RWMCLRRFIIFLFIL	Q99HR4	HBSAG_HBVF4	RRFIIFLFI	0.003009	94.19	HLA-DPA10103-DPB11301	Full HBsAg
248	WMCLRRFIIFLFILL	Q99HR4	HBSAG_HBVF4	FIIFLFILL	0.006607	82.54	HLA-DPA10103-DPB11301	Full HBsAg
249	MCLRRFIIFLFILLL	Q99HR4	HBSAG_HBVF4	FIIFLFILL	0.015317	57.8	HLA-DPA10103-DPB11301	Full HBsAg
250	CLRRFIIFLFILLLC	Q99HR4	HBSAG_HBVF4	IIFLFILLL	0.0087	75.69	HLA-DPA10103-DPB11301	Full HBsAg
251	LRRFIIFLFILLLCL	Q99HR4	HBSAG_HBVF4	FIIFLFILL	0.006489	82.93	HLA-DPA10103-DPB11301	Full HBsAg
252	RRFIIFLFILLLCLI	Q99HR4	HBSAG_HBVF4	IIFLFILLL	0.005218	87.13	HLA-DPA10103-DPB11301	Full HBsAg
253	RFIIFLFILLLCLIF	Q99HR4	HBSAG_HBVF4	FLFILLLCL	0.00262	95	HLA-DPA10103-DPB11301	Full HBsAg
254	FIIFLFILLLCLIFL	Q99HR4	HBSAG_HBVF4	FLFILLLCL	0.001637	95	HLA-DPA10103-DPB11301	Full HBsAg
255	IIFLFILLLCLIFLL	Q99HR4	HBSAG_HBVF4	FLFILLLCL	0.00117	95	HLA-DPA10103-DPB11301	Full HBsAg
256	IFLFILLLCLIFLLV	Q99HR4	HBSAG_HBVF4	LLCLIFLLV	0.002876	94.61	HLA-DPA10103-DPB11301	Full HBsAg
257	FLFILLLCLIFLLVL	Q99HR4	HBSAG_HBVF4	LLCLIFLLV	0.003254	93.42	HLA-DPA10103-DPB11301	Full HBsAg
258	LFILLLCLIFLLVLL	Q99HR4	HBSAG_HBVF4	LLCLIFLLV	0.003033	94.12	HLA-DPA10103-DPB11301	Full HBsAg
259	FILLLCLIFLLVLLD	Q99HR4	HBSAG_HBVF4	LLCLIFLLV	0.003966	91.18	HLA-DPA10103-DPB11301	Full HBsAg
260	ILLLCLIFLLVLLDY	Q99HR4	HBSAG_HBVF4	LLCLIFLLV	0.00298	94.29	HLA-DPA10103-DPB11301	Full HBsAg
261	LLLCLIFLLVLLDYQ	Q99HR4	HBSAG_HBVF4	LLCLIFLLV	0.002425	95	HLA-DPA10103-DPB11301	Full HBsAg
262	LLCLIFLLVLLDYQG	Q99HR4	HBSAG_HBVF4	LIFLLVLLD	0.001716	95	HLA-DPA10103-DPB11301	Full HBsAg
263	LCLIFLLVLLDYQGM	Q99HR4	HBSAG_HBVF4	LIFLLVLLD	0.001903	95	HLA-DPA10103-DPB11301	Full HBsAg
264	CLIFLLVLLDYQGML	Q99HR4	HBSAG_HBVF4	LVLLDYQGM	0.001775	95	HLA-DPA10103-DPB11301	Full HBsAg
265	LIFLLVLLDYQGMLP	Q99HR4	HBSAG_HBVF4	LVLLDYQGM	0.003196	93.61	HLA-DPA10103-DPB11301	Full HBsAg
266	IFLLVLLDYQGMLPV	Q99HR4	HBSAG_HBVF4	LDYQGMLPV	0.006691	82.26	HLA-DPA10103-DPB11301	Full HBsAg
267	FLLVLLDYQGMLPVC	Q99HR4	HBSAG_HBVF4	LDYQGMLPV	0.004269	90.23	HLA-DPA10103-DPB11301	Full HBsAg
268	LLVLLDYQGMLPVCP	Q99HR4	HBSAG_HBVF4	LDYQGMLPV	0.00851	76.31	HLA-DPA10103-DPB11301	Full HBsAg
269	LVLLDYQGMLPVCPL	Q99HR4	HBSAG_HBVF4	LDYQGMLPV	0.006693	82.25	HLA-DPA10103-DPB11301	Full HBsAg
270	VLLDYQGMLPVCPLI	Q99HR4	HBSAG_HBVF4	LDYQGMLPV	0.005809	85.19	HLA-DPA10103-DPB11301	Full HBsAg
271	LLDYQGMLPVCPLIP	Q99HR4	HBSAG_HBVF4	YQGMLPVCP	0.004048	90.92	HLA-DPA10103-DPB11301	Full HBsAg
272	LDYQGMLPVCPLIPG	Q99HR4	HBSAG_HBVF4	QGMLPVCPL	0.003127	93.82	HLA-DPA10103-DPB11301	Full HBsAg
273	DYQGMLPVCPLIPGS	Q99HR4	HBSAG_HBVF4	MLPVCPLIP	0.002975	94.3	HLA-DPA10103-DPB11301	Full HBsAg
274	YQGMLPVCPLIPGST	Q99HR4	HBSAG_HBVF4	MLPVCPLIP	0.002805	94.84	HLA-DPA10103-DPB11301	Full HBsAg
275	QGMLPVCPLIPGSTT	Q99HR4	HBSAG_HBVF4	MLPVCPLIP	0.002051	95	HLA-DPA10103-DPB11301	Full HBsAg
276	GMLPVCPLIPGSTTT	Q99HR4	HBSAG_HBVF4	VCPLIPGST	0.001501	95	HLA-DPA10103-DPB11301	Full HBsAg
277	MLPVCPLIPGSTTTS	Q99HR4	HBSAG_HBVF4	VCPLIPGST	0.00182	95	HLA-DPA10103-DPB11301	Full HBsAg
278	LPVCPLIPGSTTTST	Q99HR4	HBSAG_HBVF4	LIPGSTTTS	0.002868	94.64	HLA-DPA10103-DPB11301	Full HBsAg
279	PVCPLIPGSTTTSTG	Q99HR4	HBSAG_HBVF4	LIPGSTTTS	0.003843	91.57	HLA-DPA10103-DPB11301	Full HBsAg
280	VCPLIPGSTTTSTGP	Q99HR4	HBSAG_HBVF4	LIPGSTTTS	0.005363	86.65	HLA-DPA10103-DPB11301	Full HBsAg
281	CPLIPGSTTTSTGPC	Q99HR4	HBSAG_HBVF4	LIPGSTTTS	0.003508	92.62	HLA-DPA10103-DPB11301	Full HBsAg
282	PLIPGSTTTSTGPCK	Q99HR4	HBSAG_HBVF4	STTTSTGPC	0.004649	88.99	HLA-DPA10103-DPB11301	Full HBsAg
283	LIPGSTTTSTGPCKT	Q99HR4	HBSAG_HBVF4	STTTSTGPC	0.004364	89.92	HLA-DPA10103-DPB11301	Full HBsAg
284	IPGSTTTSTGPCKTC	Q99HR4	HBSAG_HBVF4	STTTSTGPC	0.002607	95	HLA-DPA10103-DPB11301	Full HBsAg
285	PGSTTTSTGPCKTCT	Q99HR4	HBSAG_HBVF4	STTTSTGPC	0.001542	95	HLA-DPA10103-DPB11301	Full HBsAg
286	GSTTTSTGPCKTCTT	Q99HR4	HBSAG_HBVF4	TTSTGPCKT	0.001408	95	HLA-DPA10103-DPB11301	Full HBsAg
287	STTTSTGPCKTCTTL	Q99HR4	HBSAG_HBVF4	TSTGPCKTC	0.000772	95	HLA-DPA10103-DPB11301	Full HBsAg
288	TTTSTGPCKTCTTLA	Q99HR4	HBSAG_HBVF4	TSTGPCKTC	0.000331	95	HLA-DPA10103-DPB11301	Full HBsAg
289	TTSTGPCKTCTTLAQ	Q99HR4	HBSAG_HBVF4	CKTCTTLAQ	0.000526	95	HLA-DPA10103-DPB11301	Full HBsAg
290	TSTGPCKTCTTLAQG	Q99HR4	HBSAG_HBVF4	CKTCTTLAQ	0.001934	95	HLA-DPA10103-DPB11301	Full HBsAg
291	STGPCKTCTTLAQGT	Q99HR4	HBSAG_HBVF4	KTCTTLAQG	0.004338	90.01	HLA-DPA10103-DPB11301	Full HBsAg
292	TGPCKTCTTLAQGTS	Q99HR4	HBSAG_HBVF4	KTCTTLAQG	0.006818	81.84	HLA-DPA10103-DPB11301	Full HBsAg
293	GPCKTCTTLAQGTSM	Q99HR4	HBSAG_HBVF4	KTCTTLAQG	0.005716	85.49	HLA-DPA10103-DPB11301	Full HBsAg
294	PCKTCTTLAQGTSMF	Q99HR4	HBSAG_HBVF4	KTCTTLAQG	0.00219	95	HLA-DPA10103-DPB11301	Full HBsAg
295	CKTCTTLAQGTSMFP	Q99HR4	HBSAG_HBVF4	TTLAQGTSM	0.000988	95	HLA-DPA10103-DPB11301	Full HBsAg
296	KTCTTLAQGTSMFPS	Q99HR4	HBSAG_HBVF4	AQGTSMFPS	0.002147	95	HLA-DPA10103-DPB11301	Full HBsAg
297	TCTTLAQGTSMFPSC	Q99HR4	HBSAG_HBVF4	AQGTSMFPS	0.002025	95	HLA-DPA10103-DPB11301	Full HBsAg
298	CTTLAQGTSMFPSCC	Q99HR4	HBSAG_HBVF4	AQGTSMFPS	0.001526	95	HLA-DPA10103-DPB11301	Full HBsAg
299	TTLAQGTSMFPSCCC	Q99HR4	HBSAG_HBVF4	QGTSMFPSC	0.000903	95	HLA-DPA10103-DPB11301	Full HBsAg
300	TLAQGTSMFPSCCCS	Q99HR4	HBSAG_HBVF4	QGTSMFPSC	0.000964	95	HLA-DPA10103-DPB11301	Full HBsAg
301	LAQGTSMFPSCCCSK	Q99HR4	HBSAG_HBVF4	SMFPSCCCS	0.000698	95	HLA-DPA10103-DPB11301	Full HBsAg
302	AQGTSMFPSCCCSKP	Q99HR4	HBSAG_HBVF4	SMFPSCCCS	0.000862	95	HLA-DPA10103-DPB11301	Full HBsAg
303	QGTSMFPSCCCSKPS	Q99HR4	HBSAG_HBVF4	MFPSCCCSK	0.000884	95	HLA-DPA10103-DPB11301	Full HBsAg
304	GTSMFPSCCCSKPSD	Q99HR4	HBSAG_HBVF4	MFPSCCCSK	0.001125	95	HLA-DPA10103-DPB11301	Full HBsAg
305	TSMFPSCCCSKPSDG	Q99HR4	HBSAG_HBVF4	MFPSCCCSK	0.000461	95	HLA-DPA10103-DPB11301	Full HBsAg
306	SMFPSCCCSKPSDGN	Q99HR4	HBSAG_HBVF4	PSCCCSKPS	0.000274	95	HLA-DPA10103-DPB11301	Full HBsAg
307	MFPSCCCSKPSDGNC	Q99HR4	HBSAG_HBVF4	CCCSKPSDG	0.00014	95	HLA-DPA10103-DPB11301	Full HBsAg
308	FPSCCCSKPSDGNCT	Q99HR4	HBSAG_HBVF4	CCCSKPSDG	0.000146	95	HLA-DPA10103-DPB11301	Full HBsAg
309	PSCCCSKPSDGNCTC	Q99HR4	HBSAG_HBVF4	CCCSKPSDG	9.3e-05	95	HLA-DPA10103-DPB11301	Full HBsAg
310	SCCCSKPSDGNCTCI	Q99HR4	HBSAG_HBVF4	PSDGNCTCI	9.2e-05	95	HLA-DPA10103-DPB11301	Full HBsAg
311	CCCSKPSDGNCTCIP	Q99HR4	HBSAG_HBVF4	PSDGNCTCI	0.00012	95	HLA-DPA10103-DPB11301	Full HBsAg
312	CCSKPSDGNCTCIPI	Q99HR4	HBSAG_HBVF4	DGNCTCIPI	0.000294	95	HLA-DPA10103-DPB11301	Full HBsAg
313	CSKPSDGNCTCIPIP	Q99HR4	HBSAG_HBVF4	DGNCTCIPI	0.000796	95	HLA-DPA10103-DPB11301	Full HBsAg
314	SKPSDGNCTCIPIPS	Q99HR4	HBSAG_HBVF4	DGNCTCIPI	0.001082	95	HLA-DPA10103-DPB11301	Full HBsAg
315	KPSDGNCTCIPIPSS	Q99HR4	HBSAG_HBVF4	DGNCTCIPI	0.001309	95	HLA-DPA10103-DPB11301	Full HBsAg
316	PSDGNCTCIPIPSSW	Q99HR4	HBSAG_HBVF4	DGNCTCIPI	0.00086	95	HLA-DPA10103-DPB11301	Full HBsAg
317	SDGNCTCIPIPSSWA	Q99HR4	HBSAG_HBVF4	CTCIPIPSS	0.000824	95	HLA-DPA10103-DPB11301	Full HBsAg
318	DGNCTCIPIPSSWAL	Q99HR4	HBSAG_HBVF4	CTCIPIPSS	0.000581	95	HLA-DPA10103-DPB11301	Full HBsAg
319	GNCTCIPIPSSWALG	Q99HR4	HBSAG_HBVF4	CIPIPSSWA	0.000494	95	HLA-DPA10103-DPB11301	Full HBsAg
320	NCTCIPIPSSWALGK	Q99HR4	HBSAG_HBVF4	PIPSSWALG	0.00142	95	HLA-DPA10103-DPB11301	Full HBsAg
321	CTCIPIPSSWALGKY	Q99HR4	HBSAG_HBVF4	PIPSSWALG	0.001768	95	HLA-DPA10103-DPB11301	Full HBsAg
322	TCIPIPSSWALGKYL	Q99HR4	HBSAG_HBVF4	PIPSSWALG	0.00214	95	HLA-DPA10103-DPB11301	Full HBsAg
323	CIPIPSSWALGKYLW	Q99HR4	HBSAG_HBVF4	PSSWALGKY	0.001633	95	HLA-DPA10103-DPB11301	Full HBsAg
324	IPIPSSWALGKYLWE	Q99HR4	HBSAG_HBVF4	WALGKYLWE	0.004617	89.1	HLA-DPA10103-DPB11301	Full HBsAg
325	PIPSSWALGKYLWEW	Q99HR4	HBSAG_HBVF4	WALGKYLWE	0.005213	87.14	HLA-DPA10103-DPB11301	Full HBsAg
326	IPSSWALGKYLWEWA	Q99HR4	HBSAG_HBVF4	WALGKYLWE	0.007638	79.13	HLA-DPA10103-DPB11301	Full HBsAg
327	PSSWALGKYLWEWAS	Q99HR4	HBSAG_HBVF4	WALGKYLWE	0.01031	70.8	HLA-DPA10103-DPB11301	Full HBsAg
328	SSWALGKYLWEWASA	Q99HR4	HBSAG_HBVF4	WALGKYLWE	0.003604	92.32	HLA-DPA10103-DPB11301	Full HBsAg
329	SWALGKYLWEWASAR	Q99HR4	HBSAG_HBVF4	YLWEWASAR	0.009833	72.23	HLA-DPA10103-DPB11301	Full HBsAg
330	WALGKYLWEWASARF	Q99HR4	HBSAG_HBVF4	YLWEWASAR	0.020984	46.68	HLA-DPA10103-DPB11301	Full HBsAg
331	ALGKYLWEWASARFS	Q99HR4	HBSAG_HBVF4	YLWEWASAR	0.04001	26.08	HLA-DPA10103-DPB11301	Full HBsAg
332	LGKYLWEWASARFSW	Q99HR4	HBSAG_HBVF4	YLWEWASAR	0.040975	25.41	HLA-DPA10103-DPB11301	Full HBsAg
333	GKYLWEWASARFSWL	Q99HR4	HBSAG_HBVF4	WASARFSWL	0.053731	18.65	HLA-DPA10103-DPB11301	Full HBsAg
334	KYLWEWASARFSWLS	Q99HR4	HBSAG_HBVF4	WASARFSWL	0.067007	14.07	HLA-DPA10103-DPB11301	Full HBsAg
335	YLWEWASARFSWLSL	Q99HR4	HBSAG_HBVF4	WASARFSWL	0.051878	19.45	HLA-DPA10103-DPB11301	Full HBsAg
336	LWEWASARFSWLSLL	Q99HR4	HBSAG_HBVF4	WASARFSWL	0.038516	27.18	HLA-DPA10103-DPB11301	Full HBsAg
337	WEWASARFSWLSLLV	Q99HR4	HBSAG_HBVF4	RFSWLSLLV	0.059786	16.36	HLA-DPA10103-DPB11301	Full HBsAg
338	EWASARFSWLSLLVQ	Q99HR4	HBSAG_HBVF4	RFSWLSLLV	0.110636	6.62	HLA-DPA10103-DPB11301	Full HBsAg
339	WASARFSWLSLLVQF	Q99HR4	HBSAG_HBVF4	RFSWLSLLV	0.107553	6.94	HLA-DPA10103-DPB11301	Full HBsAg
340	ASARFSWLSLLVQFV	Q99HR4	HBSAG_HBVF4	RFSWLSLLV	0.1013	7.68	HLA-DPA10103-DPB11301	Full HBsAg
341	SARFSWLSLLVQFVQ	Q99HR4	HBSAG_HBVF4	RFSWLSLLV	0.056912	17.39	HLA-DPA10103-DPB11301	Full HBsAg
342	ARFSWLSLLVQFVQW	Q99HR4	HBSAG_HBVF4	RFSWLSLLV	0.018229	51.71	HLA-DPA10103-DPB11301	Full HBsAg
343	RFSWLSLLVQFVQWC	Q99HR4	HBSAG_HBVF4	FSWLSLLVQ	0.003142	93.78	HLA-DPA10103-DPB11301	Full HBsAg
344	FSWLSLLVQFVQWCV	Q99HR4	HBSAG_HBVF4	LLVQFVQWC	0.00098	95	HLA-DPA10103-DPB11301	Full HBsAg
345	SWLSLLVQFVQWCVG	Q99HR4	HBSAG_HBVF4	LLVQFVQWC	0.001101	95	HLA-DPA10103-DPB11301	Full HBsAg
346	WLSLLVQFVQWCVGL	Q99HR4	HBSAG_HBVF4	LLVQFVQWC	0.000746	95	HLA-DPA10103-DPB11301	Full HBsAg
347	LSLLVQFVQWCVGLS	Q99HR4	HBSAG_HBVF4	FVQWCVGLS	0.00218	95	HLA-DPA10103-DPB11301	Full HBsAg
348	SLLVQFVQWCVGLSP	Q99HR4	HBSAG_HBVF4	FVQWCVGLS	0.004723	88.75	HLA-DPA10103-DPB11301	Full HBsAg
349	LLVQFVQWCVGLSPT	Q99HR4	HBSAG_HBVF4	FVQWCVGLS	0.006493	82.92	HLA-DPA10103-DPB11301	Full HBsAg
350	LVQFVQWCVGLSPTV	Q99HR4	HBSAG_HBVF4	FVQWCVGLS	0.007478	79.65	HLA-DPA10103-DPB11301	Full HBsAg
351	VQFVQWCVGLSPTVW	Q99HR4	HBSAG_HBVF4	FVQWCVGLS	0.005574	85.96	HLA-DPA10103-DPB11301	Full HBsAg
352	QFVQWCVGLSPTVWL	Q99HR4	HBSAG_HBVF4	FVQWCVGLS	0.002557	95	HLA-DPA10103-DPB11301	Full HBsAg
353	FVQWCVGLSPTVWLL	Q99HR4	HBSAG_HBVF4	VGLSPTVWL	0.001141	95	HLA-DPA10103-DPB11301	Full HBsAg
354	VQWCVGLSPTVWLLV	Q99HR4	HBSAG_HBVF4	LSPTVWLLV	0.008017	77.91	HLA-DPA10103-DPB11301	Full HBsAg
355	QWCVGLSPTVWLLVI	Q99HR4	HBSAG_HBVF4	LSPTVWLLV	0.010473	70.31	HLA-DPA10103-DPB11301	Full HBsAg
356	WCVGLSPTVWLLVIW	Q99HR4	HBSAG_HBVF4	LSPTVWLLV	0.00984	72.21	HLA-DPA10103-DPB11301	Full HBsAg
357	CVGLSPTVWLLVIWM	Q99HR4	HBSAG_HBVF4	LSPTVWLLV	0.008659	75.82	HLA-DPA10103-DPB11301	Full HBsAg
358	VGLSPTVWLLVIWMI	Q99HR4	HBSAG_HBVF4	LSPTVWLLV	0.010897	69.09	HLA-DPA10103-DPB11301	Full HBsAg
359	GLSPTVWLLVIWMIW	Q99HR4	HBSAG_HBVF4	LSPTVWLLV	0.006142	84.09	HLA-DPA10103-DPB11301	Full HBsAg
360	LSPTVWLLVIWMIWY	Q99HR4	HBSAG_HBVF4	VWLLVIWMI	0.000845	95	HLA-DPA10103-DPB11301	Full HBsAg
361	SPTVWLLVIWMIWYW	Q99HR4	HBSAG_HBVF4	VWLLVIWMI	0.000772	95	HLA-DPA10103-DPB11301	Full HBsAg
362	PTVWLLVIWMIWYWG	Q99HR4	HBSAG_HBVF4	LLVIWMIWY	0.000734	95	HLA-DPA10103-DPB11301	Full HBsAg
363	TVWLLVIWMIWYWGP	Q99HR4	HBSAG_HBVF4	LLVIWMIWY	0.000749	95	HLA-DPA10103-DPB11301	Full HBsAg
364	VWLLVIWMIWYWGPN	Q99HR4	HBSAG_HBVF4	WMIWYWGPN	0.001637	95	HLA-DPA10103-DPB11301	Full HBsAg
365	WLLVIWMIWYWGPNL	Q99HR4	HBSAG_HBVF4	WMIWYWGPN	0.002683	95	HLA-DPA10103-DPB11301	Full HBsAg
366	LLVIWMIWYWGPNLC	Q99HR4	HBSAG_HBVF4	IWYWGPNLC	0.002665	95	HLA-DPA10103-DPB11301	Full HBsAg
367	LVIWMIWYWGPNLCS	Q99HR4	HBSAG_HBVF4	IWYWGPNLC	0.005393	86.55	HLA-DPA10103-DPB11301	Full HBsAg
368	VIWMIWYWGPNLCSI	Q99HR4	HBSAG_HBVF4	YWGPNLCSI	0.009722	72.57	HLA-DPA10103-DPB11301	Full HBsAg
369	IWMIWYWGPNLCSIL	Q99HR4	HBSAG_HBVF4	YWGPNLCSI	0.009171	74.22	HLA-DPA10103-DPB11301	Full HBsAg
370	WMIWYWGPNLCSILS	Q99HR4	HBSAG_HBVF4	YWGPNLCSI	0.01194	66.14	HLA-DPA10103-DPB11301	Full HBsAg
371	MIWYWGPNLCSILSP	Q99HR4	HBSAG_HBVF4	YWGPNLCSI	0.021824	45.27	HLA-DPA10103-DPB11301	Full HBsAg
372	IWYWGPNLCSILSPF	Q99HR4	HBSAG_HBVF4	YWGPNLCSI	0.013351	62.48	HLA-DPA10103-DPB11301	Full HBsAg
373	WYWGPNLCSILSPFI	Q99HR4	HBSAG_HBVF4	YWGPNLCSI	0.007209	80.54	HLA-DPA10103-DPB11301	Full HBsAg
374	YWGPNLCSILSPFIP	Q99HR4	HBSAG_HBVF4	LCSILSPFI	0.003257	93.41	HLA-DPA10103-DPB11301	Full HBsAg
375	WGPNLCSILSPFIPL	Q99HR4	HBSAG_HBVF4	SILSPFIPL	0.006439	83.1	HLA-DPA10103-DPB11301	Full HBsAg
376	GPNLCSILSPFIPLL	Q99HR4	HBSAG_HBVF4	SILSPFIPL	0.007313	80.19	HLA-DPA10103-DPB11301	Full HBsAg
377	PNLCSILSPFIPLLP	Q99HR4	HBSAG_HBVF4	ILSPFIPLL	0.013926	61.04	HLA-DPA10103-DPB11301	Full HBsAg
378	NLCSILSPFIPLLPI	Q99HR4	HBSAG_HBVF4	ILSPFIPLL	0.014957	58.61	HLA-DPA10103-DPB11301	Full HBsAg
379	LCSILSPFIPLLPIF	Q99HR4	HBSAG_HBVF4	ILSPFIPLL	0.012451	64.73	HLA-DPA10103-DPB11301	Full HBsAg
380	CSILSPFIPLLPIFC	Q99HR4	HBSAG_HBVF4	ILSPFIPLL	0.009011	74.71	HLA-DPA10103-DPB11301	Full HBsAg
381	SILSPFIPLLPIFCY	Q99HR4	HBSAG_HBVF4	ILSPFIPLL	0.007545	79.44	HLA-DPA10103-DPB11301	Full HBsAg
382	ILSPFIPLLPIFCYL	Q99HR4	HBSAG_HBVF4	FIPLLPIFC	0.001701	95	HLA-DPA10103-DPB11301	Full HBsAg
383	LSPFIPLLPIFCYLW	Q99HR4	HBSAG_HBVF4	FIPLLPIFC	0.00126	95	HLA-DPA10103-DPB11301	Full HBsAg
384	SPFIPLLPIFCYLWV	Q99HR4	HBSAG_HBVF4	FIPLLPIFC	0.001269	95	HLA-DPA10103-DPB11301	Full HBsAg
385	PFIPLLPIFCYLWVS	Q99HR4	HBSAG_HBVF4	LLPIFCYLW	0.000929	95	HLA-DPA10103-DPB11301	Full HBsAg
386	FIPLLPIFCYLWVSI	Q99HR4	HBSAG_HBVF4	LLPIFCYLW	0.000699	95	HLA-DPA10103-DPB11301	Full HBsAg
1	MGAPLSTTRRGMGQN	Q99HS3	HBSAG_HBVF3	LSTTRRGMG	0.005204	87.17	HLA-DPA10103-DPB11301	Full HBsAg
2	GAPLSTTRRGMGQNL	Q99HS3	HBSAG_HBVF3	LSTTRRGMG	0.004356	89.95	HLA-DPA10103-DPB11301	Full HBsAg
3	APLSTTRRGMGQNLS	Q99HS3	HBSAG_HBVF3	RRGMGQNLS	0.009331	73.74	HLA-DPA10103-DPB11301	Full HBsAg
4	PLSTTRRGMGQNLSV	Q99HS3	HBSAG_HBVF3	RRGMGQNLS	0.029842	34.87	HLA-DPA10103-DPB11301	Full HBsAg
5	LSTTRRGMGQNLSVP	Q99HS3	HBSAG_HBVF3	RRGMGQNLS	0.061178	15.88	HLA-DPA10103-DPB11301	Full HBsAg
6	STTRRGMGQNLSVPN	Q99HS3	HBSAG_HBVF3	RRGMGQNLS	0.078292	11.35	HLA-DPA10103-DPB11301	Full HBsAg
7	TTRRGMGQNLSVPNP	Q99HS3	HBSAG_HBVF3	RGMGQNLSV	0.054589	18.29	HLA-DPA10103-DPB11301	Full HBsAg
8	TRRGMGQNLSVPNPL	Q99HS3	HBSAG_HBVF3	MGQNLSVPN	0.02818	36.71	HLA-DPA10103-DPB11301	Full HBsAg
9	RRGMGQNLSVPNPLG	Q99HS3	HBSAG_HBVF3	MGQNLSVPN	0.027174	37.89	HLA-DPA10103-DPB11301	Full HBsAg
10	RGMGQNLSVPNPLGF	Q99HS3	HBSAG_HBVF3	QNLSVPNPL	0.019579	49.14	HLA-DPA10103-DPB11301	Full HBsAg
11	GMGQNLSVPNPLGFF	Q99HS3	HBSAG_HBVF3	QNLSVPNPL	0.015068	58.36	HLA-DPA10103-DPB11301	Full HBsAg
12	MGQNLSVPNPLGFFP	Q99HS3	HBSAG_HBVF3	LSVPNPLGF	0.012598	64.36	HLA-DPA10103-DPB11301	Full HBsAg
13	GQNLSVPNPLGFFPD	Q99HS3	HBSAG_HBVF3	LSVPNPLGF	0.013992	60.87	HLA-DPA10103-DPB11301	Full HBsAg
14	QNLSVPNPLGFFPDH	Q99HS3	HBSAG_HBVF3	LSVPNPLGF	0.008528	76.25	HLA-DPA10103-DPB11301	Full HBsAg
15	NLSVPNPLGFFPDHQ	Q99HS3	HBSAG_HBVF3	PNPLGFFPD	0.005617	85.82	HLA-DPA10103-DPB11301	Full HBsAg
16	LSVPNPLGFFPDHQL	Q99HS3	HBSAG_HBVF3	LGFFPDHQL	0.008377	76.74	HLA-DPA10103-DPB11301	Full HBsAg
17	SVPNPLGFFPDHQLD	Q99HS3	HBSAG_HBVF3	LGFFPDHQL	0.018846	50.49	HLA-DPA10103-DPB11301	Full HBsAg
18	VPNPLGFFPDHQLDP	Q99HS3	HBSAG_HBVF3	LGFFPDHQL	0.032909	31.87	HLA-DPA10103-DPB11301	Full HBsAg
19	PNPLGFFPDHQLDPL	Q99HS3	HBSAG_HBVF3	LGFFPDHQL	0.030721	33.96	HLA-DPA10103-DPB11301	Full HBsAg
20	NPLGFFPDHQLDPLF	Q99HS3	HBSAG_HBVF3	LGFFPDHQL	0.014917	58.7	HLA-DPA10103-DPB11301	Full HBsAg
21	PLGFFPDHQLDPLFR	Q99HS3	HBSAG_HBVF3	FFPDHQLDP	0.009923	71.96	HLA-DPA10103-DPB11301	Full HBsAg
22	LGFFPDHQLDPLFRA	Q99HS3	HBSAG_HBVF3	HQLDPLFRA	0.00537	86.63	HLA-DPA10103-DPB11301	Full HBsAg
23	GFFPDHQLDPLFRAN	Q99HS3	HBSAG_HBVF3	HQLDPLFRA	0.009907	72.01	HLA-DPA10103-DPB11301	Full HBsAg
24	FFPDHQLDPLFRANS	Q99HS3	HBSAG_HBVF3	QLDPLFRAN	0.018461	51.25	HLA-DPA10103-DPB11301	Full HBsAg
25	FPDHQLDPLFRANSS	Q99HS3	HBSAG_HBVF3	QLDPLFRAN	0.024112	41.82	HLA-DPA10103-DPB11301	Full HBsAg
26	PDHQLDPLFRANSSS	Q99HS3	HBSAG_HBVF3	QLDPLFRAN	0.025431	40.03	HLA-DPA10103-DPB11301	Full HBsAg
27	DHQLDPLFRANSSSP	Q99HS3	HBSAG_HBVF3	LDPLFRANS	0.015712	56.91	HLA-DPA10103-DPB11301	Full HBsAg
28	HQLDPLFRANSSSPD	Q99HS3	HBSAG_HBVF3	FRANSSSPD	0.019005	50.18	HLA-DPA10103-DPB11301	Full HBsAg
29	QLDPLFRANSSSPDW	Q99HS3	HBSAG_HBVF3	FRANSSSPD	0.029115	35.64	HLA-DPA10103-DPB11301	Full HBsAg
30	LDPLFRANSSSPDWD	Q99HS3	HBSAG_HBVF3	FRANSSSPD	0.043973	23.53	HLA-DPA10103-DPB11301	Full HBsAg
31	DPLFRANSSSPDWDF	Q99HS3	HBSAG_HBVF3	FRANSSSPD	0.04241	24.48	HLA-DPA10103-DPB11301	Full HBsAg
32	PLFRANSSSPDWDFN	Q99HS3	HBSAG_HBVF3	FRANSSSPD	0.02389	42.13	HLA-DPA10103-DPB11301	Full HBsAg
33	LFRANSSSPDWDFNK	Q99HS3	HBSAG_HBVF3	FRANSSSPD	0.010272	70.91	HLA-DPA10103-DPB11301	Full HBsAg
34	FRANSSSPDWDFNKN	Q99HS3	HBSAG_HBVF3	ANSSSPDWD	0.005622	85.8	HLA-DPA10103-DPB11301	Full HBsAg
35	RANSSSPDWDFNKNK	Q99HS3	HBSAG_HBVF3	SSSPDWDFN	0.004146	90.61	HLA-DPA10103-DPB11301	Full HBsAg
36	ANSSSPDWDFNKNKD	Q99HS3	HBSAG_HBVF3	SSSPDWDFN	0.002107	95	HLA-DPA10103-DPB11301	Full HBsAg
37	NSSSPDWDFNKNKDN	Q99HS3	HBSAG_HBVF3	WDFNKNKDN	0.005606	85.86	HLA-DPA10103-DPB11301	Full HBsAg
38	SSSPDWDFNKNKDNW	Q99HS3	HBSAG_HBVF3	WDFNKNKDN	0.007182	80.63	HLA-DPA10103-DPB11301	Full HBsAg
39	SSPDWDFNKNKDNWP	Q99HS3	HBSAG_HBVF3	WDFNKNKDN	0.012151	65.54	HLA-DPA10103-DPB11301	Full HBsAg
40	SPDWDFNKNKDNWPM	Q99HS3	HBSAG_HBVF3	WDFNKNKDN	0.011463	67.49	HLA-DPA10103-DPB11301	Full HBsAg
41	PDWDFNKNKDNWPMA	Q99HS3	HBSAG_HBVF3	WDFNKNKDN	0.007452	79.74	HLA-DPA10103-DPB11301	Full HBsAg
42	DWDFNKNKDNWPMAN	Q99HS3	HBSAG_HBVF3	FNKNKDNWP	0.006115	84.18	HLA-DPA10103-DPB11301	Full HBsAg
43	WDFNKNKDNWPMANK	Q99HS3	HBSAG_HBVF3	NKDNWPMAN	0.007583	79.31	HLA-DPA10103-DPB11301	Full HBsAg
44	DFNKNKDNWPMANKV	Q99HS3	HBSAG_HBVF3	DNWPMANKV	0.016531	55.07	HLA-DPA10103-DPB11301	Full HBsAg
45	FNKNKDNWPMANKVG	Q99HS3	HBSAG_HBVF3	DNWPMANKV	0.032113	32.63	HLA-DPA10103-DPB11301	Full HBsAg
46	NKNKDNWPMANKVGV	Q99HS3	HBSAG_HBVF3	DNWPMANKV	0.037491	27.92	HLA-DPA10103-DPB11301	Full HBsAg
47	KNKDNWPMANKVGVG	Q99HS3	HBSAG_HBVF3	DNWPMANKV	0.041987	24.74	HLA-DPA10103-DPB11301	Full HBsAg
48	NKDNWPMANKVGVGG	Q99HS3	HBSAG_HBVF3	DNWPMANKV	0.019512	49.26	HLA-DPA10103-DPB11301	Full HBsAg
49	KDNWPMANKVGVGGY	Q99HS3	HBSAG_HBVF3	PMANKVGVG	0.013777	61.41	HLA-DPA10103-DPB11301	Full HBsAg
50	DNWPMANKVGVGGYG	Q99HS3	HBSAG_HBVF3	PMANKVGVG	0.013386	62.39	HLA-DPA10103-DPB11301	Full HBsAg
51	NWPMANKVGVGGYGP	Q99HS3	HBSAG_HBVF3	MANKVGVGG	0.010147	71.29	HLA-DPA10103-DPB11301	Full HBsAg
52	WPMANKVGVGGYGPG	Q99HS3	HBSAG_HBVF3	MANKVGVGG	0.007377	79.98	HLA-DPA10103-DPB11301	Full HBsAg
53	PMANKVGVGGYGPGF	Q99HS3	HBSAG_HBVF3	KVGVGGYGP	0.005542	86.06	HLA-DPA10103-DPB11301	Full HBsAg
54	MANKVGVGGYGPGFT	Q99HS3	HBSAG_HBVF3	KVGVGGYGP	0.006654	82.38	HLA-DPA10103-DPB11301	Full HBsAg
55	ANKVGVGGYGPGFTP	Q99HS3	HBSAG_HBVF3	VGVGGYGPG	0.007613	79.22	HLA-DPA10103-DPB11301	Full HBsAg
56	NKVGVGGYGPGFTPP	Q99HS3	HBSAG_HBVF3	VGGYGPGFT	0.005368	86.63	HLA-DPA10103-DPB11301	Full HBsAg
57	KVGVGGYGPGFTPPH	Q99HS3	HBSAG_HBVF3	VGGYGPGFT	0.005454	86.35	HLA-DPA10103-DPB11301	Full HBsAg
58	VGVGGYGPGFTPPHG	Q99HS3	HBSAG_HBVF3	VGGYGPGFT	0.004396	89.82	HLA-DPA10103-DPB11301	Full HBsAg
59	GVGGYGPGFTPPHGG	Q99HS3	HBSAG_HBVF3	YGPGFTPPH	0.005425	86.45	HLA-DPA10103-DPB11301	Full HBsAg
60	VGGYGPGFTPPHGGL	Q99HS3	HBSAG_HBVF3	YGPGFTPPH	0.004614	89.11	HLA-DPA10103-DPB11301	Full HBsAg
61	GGYGPGFTPPHGGLL	Q99HS3	HBSAG_HBVF3	FTPPHGGLL	0.004996	87.85	HLA-DPA10103-DPB11301	Full HBsAg
62	GYGPGFTPPHGGLLG	Q99HS3	HBSAG_HBVF3	FTPPHGGLL	0.007383	79.96	HLA-DPA10103-DPB11301	Full HBsAg
63	YGPGFTPPHGGLLGW	Q99HS3	HBSAG_HBVF3	FTPPHGGLL	0.006657	82.37	HLA-DPA10103-DPB11301	Full HBsAg
64	GPGFTPPHGGLLGWS	Q99HS3	HBSAG_HBVF3	FTPPHGGLL	0.008705	75.67	HLA-DPA10103-DPB11301	Full HBsAg
65	PGFTPPHGGLLGWSP	Q99HS3	HBSAG_HBVF3	FTPPHGGLL	0.005956	84.7	HLA-DPA10103-DPB11301	Full HBsAg
66	GFTPPHGGLLGWSPQ	Q99HS3	HBSAG_HBVF3	PHGGLLGWS	0.005768	85.32	HLA-DPA10103-DPB11301	Full HBsAg
67	FTPPHGGLLGWSPQA	Q99HS3	HBSAG_HBVF3	PHGGLLGWS	0.006754	82.05	HLA-DPA10103-DPB11301	Full HBsAg
68	TPPHGGLLGWSPQAQ	Q99HS3	HBSAG_HBVF3	LLGWSPQAQ	0.010356	70.66	HLA-DPA10103-DPB11301	Full HBsAg
69	PPHGGLLGWSPQAQG	Q99HS3	HBSAG_HBVF3	LLGWSPQAQ	0.016409	55.34	HLA-DPA10103-DPB11301	Full HBsAg
70	PHGGLLGWSPQAQGV	Q99HS3	HBSAG_HBVF3	LLGWSPQAQ	0.023596	42.56	HLA-DPA10103-DPB11301	Full HBsAg
71	HGGLLGWSPQAQGVL	Q99HS3	HBSAG_HBVF3	LLGWSPQAQ	0.024478	41.33	HLA-DPA10103-DPB11301	Full HBsAg
72	GGLLGWSPQAQGVLT	Q99HS3	HBSAG_HBVF3	LLGWSPQAQ	0.017319	53.5	HLA-DPA10103-DPB11301	Full HBsAg
73	GLLGWSPQAQGVLTT	Q99HS3	HBSAG_HBVF3	GWSPQAQGV	0.012062	65.79	HLA-DPA10103-DPB11301	Full HBsAg
74	LLGWSPQAQGVLTTL	Q99HS3	HBSAG_HBVF3	PQAQGVLTT	0.006456	83.04	HLA-DPA10103-DPB11301	Full HBsAg
75	LGWSPQAQGVLTTLP	Q99HS3	HBSAG_HBVF3	PQAQGVLTT	0.006124	84.15	HLA-DPA10103-DPB11301	Full HBsAg
76	GWSPQAQGVLTTLPA	Q99HS3	HBSAG_HBVF3	PQAQGVLTT	0.00882	75.3	HLA-DPA10103-DPB11301	Full HBsAg
77	WSPQAQGVLTTLPAD	Q99HS3	HBSAG_HBVF3	QGVLTTLPA	0.010662	69.75	HLA-DPA10103-DPB11301	Full HBsAg
78	SPQAQGVLTTLPADP	Q99HS3	HBSAG_HBVF3	QGVLTTLPA	0.015522	57.34	HLA-DPA10103-DPB11301	Full HBsAg
79	PQAQGVLTTLPADPP	Q99HS3	HBSAG_HBVF3	VLTTLPADP	0.027247	37.81	HLA-DPA10103-DPB11301	Full HBsAg
80	QAQGVLTTLPADPPP	Q99HS3	HBSAG_HBVF3	VLTTLPADP	0.042404	24.49	HLA-DPA10103-DPB11301	Full HBsAg
81	AQGVLTTLPADPPPA	Q99HS3	HBSAG_HBVF3	VLTTLPADP	0.045551	22.61	HLA-DPA10103-DPB11301	Full HBsAg
82	QGVLTTLPADPPPAS	Q99HS3	HBSAG_HBVF3	VLTTLPADP	0.029435	35.3	HLA-DPA10103-DPB11301	Full HBsAg
83	GVLTTLPADPPPAST	Q99HS3	HBSAG_HBVF3	LTTLPADPP	0.013033	63.27	HLA-DPA10103-DPB11301	Full HBsAg
84	VLTTLPADPPPASTN	Q99HS3	HBSAG_HBVF3	TLPADPPPA	0.008492	76.37	HLA-DPA10103-DPB11301	Full HBsAg
85	LTTLPADPPPASTNR	Q99HS3	HBSAG_HBVF3	PADPPPAST	0.007512	79.54	HLA-DPA10103-DPB11301	Full HBsAg
86	TTLPADPPPASTNRR	Q99HS3	HBSAG_HBVF3	ADPPPASTN	0.008993	74.76	HLA-DPA10103-DPB11301	Full HBsAg
87	TLPADPPPASTNRRS	Q99HS3	HBSAG_HBVF3	ADPPPASTN	0.007465	79.7	HLA-DPA10103-DPB11301	Full HBsAg
88	LPADPPPASTNRRSG	Q99HS3	HBSAG_HBVF3	ADPPPASTN	0.002762	94.97	HLA-DPA10103-DPB11301	Full HBsAg
89	PADPPPASTNRRSGR	Q99HS3	HBSAG_HBVF3	PASTNRRSG	0.001935	95	HLA-DPA10103-DPB11301	Full HBsAg
90	ADPPPASTNRRSGRK	Q99HS3	HBSAG_HBVF3	PASTNRRSG	0.002702	95	HLA-DPA10103-DPB11301	Full HBsAg
91	DPPPASTNRRSGRKP	Q99HS3	HBSAG_HBVF3	PASTNRRSG	0.0034	92.96	HLA-DPA10103-DPB11301	Full HBsAg
92	PPPASTNRRSGRKPT	Q99HS3	HBSAG_HBVF3	PASTNRRSG	0.002285	95	HLA-DPA10103-DPB11301	Full HBsAg
93	PPASTNRRSGRKPTP	Q99HS3	HBSAG_HBVF3	NRRSGRKPT	0.00274	95	HLA-DPA10103-DPB11301	Full HBsAg
94	PASTNRRSGRKPTPV	Q99HS3	HBSAG_HBVF3	RSGRKPTPV	0.078623	11.28	HLA-DPA10103-DPB11301	Full HBsAg
95	ASTNRRSGRKPTPVS	Q99HS3	HBSAG_HBVF3	RSGRKPTPV	0.146541	4.06	HLA-DPA10103-DPB11301	Full HBsAg
96	STNRRSGRKPTPVSP	Q99HS3	HBSAG_HBVF3	RSGRKPTPV	0.207258	1.95	HLA-DPA10103-DPB11301	Full HBsAg
97	TNRRSGRKPTPVSPP	Q99HS3	HBSAG_HBVF3	RSGRKPTPV	0.250766	1.19	HLA-DPA10103-DPB11301	Full HBsAg
98	NRRSGRKPTPVSPPL	Q99HS3	HBSAG_HBVF3	RSGRKPTPV	0.160993	3.37	HLA-DPA10103-DPB11301	Full HBsAg
99	RRSGRKPTPVSPPLR	Q99HS3	HBSAG_HBVF3	RSGRKPTPV	0.090448	9.15	HLA-DPA10103-DPB11301	Full HBsAg
100	RSGRKPTPVSPPLRD	Q99HS3	HBSAG_HBVF3	RKPTPVSPP	0.067823	13.86	HLA-DPA10103-DPB11301	Full HBsAg
101	SGRKPTPVSPPLRDT	Q99HS3	HBSAG_HBVF3	RKPTPVSPP	0.030943	33.75	HLA-DPA10103-DPB11301	Full HBsAg
102	GRKPTPVSPPLRDTH	Q99HS3	HBSAG_HBVF3	RKPTPVSPP	0.013842	61.25	HLA-DPA10103-DPB11301	Full HBsAg
103	RKPTPVSPPLRDTHP	Q99HS3	HBSAG_HBVF3	PVSPPLRDT	0.016128	55.98	HLA-DPA10103-DPB11301	Full HBsAg
104	KPTPVSPPLRDTHPQ	Q99HS3	HBSAG_HBVF3	PVSPPLRDT	0.016752	54.62	HLA-DPA10103-DPB11301	Full HBsAg
105	PTPVSPPLRDTHPQA	Q99HS3	HBSAG_HBVF3	PVSPPLRDT	0.005923	84.81	HLA-DPA10103-DPB11301	Full HBsAg
106	TPVSPPLRDTHPQAM	Q99HS3	HBSAG_HBVF3	LRDTHPQAM	0.021715	45.45	HLA-DPA10103-DPB11301	Full HBsAg
107	PVSPPLRDTHPQAMQ	Q99HS3	HBSAG_HBVF3	LRDTHPQAM	0.062434	15.46	HLA-DPA10103-DPB11301	Full HBsAg
108	VSPPLRDTHPQAMQW	Q99HS3	HBSAG_HBVF3	LRDTHPQAM	0.069978	13.3	HLA-DPA10103-DPB11301	Full HBsAg
109	SPPLRDTHPQAMQWN	Q99HS3	HBSAG_HBVF3	LRDTHPQAM	0.090551	9.14	HLA-DPA10103-DPB11301	Full HBsAg
110	PPLRDTHPQAMQWNS	Q99HS3	HBSAG_HBVF3	LRDTHPQAM	0.064265	14.87	HLA-DPA10103-DPB11301	Full HBsAg
111	PLRDTHPQAMQWNST	Q99HS3	HBSAG_HBVF3	LRDTHPQAM	0.021398	45.98	HLA-DPA10103-DPB11301	Full HBsAg
112	LRDTHPQAMQWNSTQ	Q99HS3	HBSAG_HBVF3	PQAMQWNST	0.007517	79.53	HLA-DPA10103-DPB11301	Full HBsAg
113	RDTHPQAMQWNSTQF	Q99HS3	HBSAG_HBVF3	PQAMQWNST	0.00687	81.67	HLA-DPA10103-DPB11301	Full HBsAg
114	DTHPQAMQWNSTQFH	Q99HS3	HBSAG_HBVF3	PQAMQWNST	0.009945	71.9	HLA-DPA10103-DPB11301	Full HBsAg
115	THPQAMQWNSTQFHQ	Q99HS3	HBSAG_HBVF3	MQWNSTQFH	0.012377	64.91	HLA-DPA10103-DPB11301	Full HBsAg
116	HPQAMQWNSTQFHQA	Q99HS3	HBSAG_HBVF3	WNSTQFHQA	0.124202	5.44	HLA-DPA10103-DPB11301	Full HBsAg
117	PQAMQWNSTQFHQAL	Q99HS3	HBSAG_HBVF3	WNSTQFHQA	0.212124	1.83	HLA-DPA10103-DPB11301	Full HBsAg
118	QAMQWNSTQFHQALL	Q99HS3	HBSAG_HBVF3	WNSTQFHQA	0.214988	1.77	HLA-DPA10103-DPB11301	Full HBsAg
119	AMQWNSTQFHQALLD	Q99HS3	HBSAG_HBVF3	WNSTQFHQA	0.278939	0.9	HLA-DPA10103-DPB11301	Full HBsAg
120	MQWNSTQFHQALLDP	Q99HS3	HBSAG_HBVF3	WNSTQFHQA	0.185261	2.48	HLA-DPA10103-DPB11301	Full HBsAg
121	QWNSTQFHQALLDPR	Q99HS3	HBSAG_HBVF3	TQFHQALLD	0.115995	6.13	HLA-DPA10103-DPB11301	Full HBsAg
122	WNSTQFHQALLDPRV	Q99HS3	HBSAG_HBVF3	TQFHQALLD	0.104913	7.25	HLA-DPA10103-DPB11301	Full HBsAg
123	NSTQFHQALLDPRVR	Q99HS3	HBSAG_HBVF3	TQFHQALLD	0.087299	9.64	HLA-DPA10103-DPB11301	Full HBsAg
124	STQFHQALLDPRVRA	Q99HS3	HBSAG_HBVF3	FHQALLDPR	0.05167	19.54	HLA-DPA10103-DPB11301	Full HBsAg
125	TQFHQALLDPRVRAL	Q99HS3	HBSAG_HBVF3	FHQALLDPR	0.027416	37.61	HLA-DPA10103-DPB11301	Full HBsAg
126	QFHQALLDPRVRALY	Q99HS3	HBSAG_HBVF3	LLDPRVRAL	0.01581	56.69	HLA-DPA10103-DPB11301	Full HBsAg
127	FHQALLDPRVRALYF	Q99HS3	HBSAG_HBVF3	LLDPRVRAL	0.011227	68.16	HLA-DPA10103-DPB11301	Full HBsAg
128	HQALLDPRVRALYFP	Q99HS3	HBSAG_HBVF3	LLDPRVRAL	0.015622	57.11	HLA-DPA10103-DPB11301	Full HBsAg
129	QALLDPRVRALYFPA	Q99HS3	HBSAG_HBVF3	RVRALYFPA	0.024318	41.54	HLA-DPA10103-DPB11301	Full HBsAg
130	ALLDPRVRALYFPAG	Q99HS3	HBSAG_HBVF3	RVRALYFPA	0.071395	12.94	HLA-DPA10103-DPB11301	Full HBsAg
131	LLDPRVRALYFPAGG	Q99HS3	HBSAG_HBVF3	RVRALYFPA	0.116888	6.05	HLA-DPA10103-DPB11301	Full HBsAg
132	LDPRVRALYFPAGGS	Q99HS3	HBSAG_HBVF3	RVRALYFPA	0.152895	3.74	HLA-DPA10103-DPB11301	Full HBsAg
133	DPRVRALYFPAGGSS	Q99HS3	HBSAG_HBVF3	RALYFPAGG	0.147785	4	HLA-DPA10103-DPB11301	Full HBsAg
134	PRVRALYFPAGGSSS	Q99HS3	HBSAG_HBVF3	RALYFPAGG	0.107416	6.96	HLA-DPA10103-DPB11301	Full HBsAg
135	RVRALYFPAGGSSSE	Q99HS3	HBSAG_HBVF3	RALYFPAGG	0.048154	21.22	HLA-DPA10103-DPB11301	Full HBsAg
136	VRALYFPAGGSSSET	Q99HS3	HBSAG_HBVF3	LYFPAGGSS	0.020811	46.98	HLA-DPA10103-DPB11301	Full HBsAg
137	RALYFPAGGSSSETQ	Q99HS3	HBSAG_HBVF3	YFPAGGSSS	0.011479	67.44	HLA-DPA10103-DPB11301	Full HBsAg
138	ALYFPAGGSSSETQN	Q99HS3	HBSAG_HBVF3	YFPAGGSSS	0.004337	90.01	HLA-DPA10103-DPB11301	Full HBsAg
139	LYFPAGGSSSETQNP	Q99HS3	HBSAG_HBVF3	AGGSSSETQ	0.003631	92.24	HLA-DPA10103-DPB11301	Full HBsAg
140	YFPAGGSSSETQNPA	Q99HS3	HBSAG_HBVF3	AGGSSSETQ	0.003857	91.52	HLA-DPA10103-DPB11301	Full HBsAg
141	FPAGGSSSETQNPAP	Q99HS3	HBSAG_HBVF3	SSSETQNPA	0.003552	92.48	HLA-DPA10103-DPB11301	Full HBsAg
142	PAGGSSSETQNPAPT	Q99HS3	HBSAG_HBVF3	SETQNPAPT	0.00521	87.15	HLA-DPA10103-DPB11301	Full HBsAg
143	AGGSSSETQNPAPTI	Q99HS3	HBSAG_HBVF3	SETQNPAPT	0.008369	76.76	HLA-DPA10103-DPB11301	Full HBsAg
144	GGSSSETQNPAPTIA	Q99HS3	HBSAG_HBVF3	SETQNPAPT	0.010926	69.01	HLA-DPA10103-DPB11301	Full HBsAg
145	GSSSETQNPAPTIAS	Q99HS3	HBSAG_HBVF3	SETQNPAPT	0.014158	60.46	HLA-DPA10103-DPB11301	Full HBsAg
146	SSSETQNPAPTIASL	Q99HS3	HBSAG_HBVF3	ETQNPAPTI	0.010411	70.49	HLA-DPA10103-DPB11301	Full HBsAg
147	SSETQNPAPTIASLT	Q99HS3	HBSAG_HBVF3	QNPAPTIAS	0.00755	79.42	HLA-DPA10103-DPB11301	Full HBsAg
148	SETQNPAPTIASLTS	Q99HS3	HBSAG_HBVF3	PAPTIASLT	0.009842	72.21	HLA-DPA10103-DPB11301	Full HBsAg
149	ETQNPAPTIASLTSS	Q99HS3	HBSAG_HBVF3	PAPTIASLT	0.00921	74.11	HLA-DPA10103-DPB11301	Full HBsAg
150	TQNPAPTIASLTSSI	Q99HS3	HBSAG_HBVF3	PAPTIASLT	0.009145	74.3	HLA-DPA10103-DPB11301	Full HBsAg
151	QNPAPTIASLTSSIF	Q99HS3	HBSAG_HBVF3	PAPTIASLT	0.006926	81.48	HLA-DPA10103-DPB11301	Full HBsAg
152	NPAPTIASLTSSIFL	Q99HS3	HBSAG_HBVF3	TIASLTSSI	0.006487	82.94	HLA-DPA10103-DPB11301	Full HBsAg
153	PAPTIASLTSSIFLK	Q99HS3	HBSAG_HBVF3	IASLTSSIF	0.011697	66.83	HLA-DPA10103-DPB11301	Full HBsAg
154	APTIASLTSSIFLKT	Q99HS3	HBSAG_HBVF3	LTSSIFLKT	0.07699	11.64	HLA-DPA10103-DPB11301	Full HBsAg
155	PTIASLTSSIFLKTG	Q99HS3	HBSAG_HBVF3	LTSSIFLKT	0.146681	4.05	HLA-DPA10103-DPB11301	Full HBsAg
156	TIASLTSSIFLKTGG	Q99HS3	HBSAG_HBVF3	LTSSIFLKT	0.198394	2.16	HLA-DPA10103-DPB11301	Full HBsAg
157	IASLTSSIFLKTGGP	Q99HS3	HBSAG_HBVF3	LTSSIFLKT	0.272089	0.97	HLA-DPA10103-DPB11301	Full HBsAg
158	ASLTSSIFLKTGGPA	Q99HS3	HBSAG_HBVF3	LTSSIFLKT	0.195238	2.24	HLA-DPA10103-DPB11301	Full HBsAg
159	SLTSSIFLKTGGPAT	Q99HS3	HBSAG_HBVF3	LTSSIFLKT	0.089486	9.29	HLA-DPA10103-DPB11301	Full HBsAg
160	LTSSIFLKTGGPATN	Q99HS3	HBSAG_HBVF3	IFLKTGGPA	0.027223	37.84	HLA-DPA10103-DPB11301	Full HBsAg
161	TSSIFLKTGGPATNM	Q99HS3	HBSAG_HBVF3	IFLKTGGPA	0.031207	33.5	HLA-DPA10103-DPB11301	Full HBsAg
162	SSIFLKTGGPATNMD	Q99HS3	HBSAG_HBVF3	LKTGGPATN	0.033298	31.5	HLA-DPA10103-DPB11301	Full HBsAg
163	SIFLKTGGPATNMDN	Q99HS3	HBSAG_HBVF3	LKTGGPATN	0.035664	29.41	HLA-DPA10103-DPB11301	Full HBsAg
164	IFLKTGGPATNMDNI	Q99HS3	HBSAG_HBVF3	LKTGGPATN	0.020894	46.83	HLA-DPA10103-DPB11301	Full HBsAg
165	FLKTGGPATNMDNIT	Q99HS3	HBSAG_HBVF3	LKTGGPATN	0.009629	72.85	HLA-DPA10103-DPB11301	Full HBsAg
166	LKTGGPATNMDNITS	Q99HS3	HBSAG_HBVF3	PATNMDNIT	0.003598	92.34	HLA-DPA10103-DPB11301	Full HBsAg
167	KTGGPATNMDNITSG	Q99HS3	HBSAG_HBVF3	PATNMDNIT	0.003177	93.66	HLA-DPA10103-DPB11301	Full HBsAg
168	TGGPATNMDNITSGL	Q99HS3	HBSAG_HBVF3	PATNMDNIT	0.002858	94.67	HLA-DPA10103-DPB11301	Full HBsAg
169	GGPATNMDNITSGLL	Q99HS3	HBSAG_HBVF3	PATNMDNIT	0.002543	95	HLA-DPA10103-DPB11301	Full HBsAg
170	GPATNMDNITSGLLG	Q99HS3	HBSAG_HBVF3	MDNITSGLL	0.002909	94.51	HLA-DPA10103-DPB11301	Full HBsAg
171	PATNMDNITSGLLGP	Q99HS3	HBSAG_HBVF3	MDNITSGLL	0.004992	87.87	HLA-DPA10103-DPB11301	Full HBsAg
172	ATNMDNITSGLLGPL	Q99HS3	HBSAG_HBVF3	ITSGLLGPL	0.007895	78.3	HLA-DPA10103-DPB11301	Full HBsAg
173	TNMDNITSGLLGPLL	Q99HS3	HBSAG_HBVF3	ITSGLLGPL	0.009446	73.4	HLA-DPA10103-DPB11301	Full HBsAg
174	NMDNITSGLLGPLLV	Q99HS3	HBSAG_HBVF3	ITSGLLGPL	0.012255	65.25	HLA-DPA10103-DPB11301	Full HBsAg
175	MDNITSGLLGPLLVL	Q99HS3	HBSAG_HBVF3	ITSGLLGPL	0.009888	72.07	HLA-DPA10103-DPB11301	Full HBsAg
176	DNITSGLLGPLLVLQ	Q99HS3	HBSAG_HBVF3	ITSGLLGPL	0.008299	76.99	HLA-DPA10103-DPB11301	Full HBsAg
177	NITSGLLGPLLVLQA	Q99HS3	HBSAG_HBVF3	LLGPLLVLQ	0.010307	70.81	HLA-DPA10103-DPB11301	Full HBsAg
178	ITSGLLGPLLVLQAV	Q99HS3	HBSAG_HBVF3	LLGPLLVLQ	0.012421	64.8	HLA-DPA10103-DPB11301	Full HBsAg
179	TSGLLGPLLVLQAVC	Q99HS3	HBSAG_HBVF3	LLGPLLVLQ	0.006169	84	HLA-DPA10103-DPB11301	Full HBsAg
180	SGLLGPLLVLQAVCF	Q99HS3	HBSAG_HBVF3	LLGPLLVLQ	0.003937	91.27	HLA-DPA10103-DPB11301	Full HBsAg
181	GLLGPLLVLQAVCFL	Q99HS3	HBSAG_HBVF3	LLVLQAVCF	0.002059	95	HLA-DPA10103-DPB11301	Full HBsAg
182	LLGPLLVLQAVCFLL	Q99HS3	HBSAG_HBVF3	LLVLQAVCF	0.001016	95	HLA-DPA10103-DPB11301	Full HBsAg
183	LGPLLVLQAVCFLLT	Q99HS3	HBSAG_HBVF3	LQAVCFLLT	0.002992	94.25	HLA-DPA10103-DPB11301	Full HBsAg
184	GPLLVLQAVCFLLTK	Q99HS3	HBSAG_HBVF3	LQAVCFLLT	0.010411	70.49	HLA-DPA10103-DPB11301	Full HBsAg
185	PLLVLQAVCFLLTKI	Q99HS3	HBSAG_HBVF3	LQAVCFLLT	0.008088	77.68	HLA-DPA10103-DPB11301	Full HBsAg
186	LLVLQAVCFLLTKIL	Q99HS3	HBSAG_HBVF3	LQAVCFLLT	0.00533	86.76	HLA-DPA10103-DPB11301	Full HBsAg
187	LVLQAVCFLLTKILT	Q99HS3	HBSAG_HBVF3	LQAVCFLLT	0.005218	87.13	HLA-DPA10103-DPB11301	Full HBsAg
188	VLQAVCFLLTKILTI	Q99HS3	HBSAG_HBVF3	FLLTKILTI	0.012339	65.01	HLA-DPA10103-DPB11301	Full HBsAg
189	LQAVCFLLTKILTIP	Q99HS3	HBSAG_HBVF3	FLLTKILTI	0.030567	34.12	HLA-DPA10103-DPB11301	Full HBsAg
190	QAVCFLLTKILTIPQ	Q99HS3	HBSAG_HBVF3	FLLTKILTI	0.048455	21.06	HLA-DPA10103-DPB11301	Full HBsAg
191	AVCFLLTKILTIPQS	Q99HS3	HBSAG_HBVF3	FLLTKILTI	0.0587	16.74	HLA-DPA10103-DPB11301	Full HBsAg
192	VCFLLTKILTIPQSL	Q99HS3	HBSAG_HBVF3	FLLTKILTI	0.037695	27.77	HLA-DPA10103-DPB11301	Full HBsAg
193	CFLLTKILTIPQSLD	Q99HS3	HBSAG_HBVF3	KILTIPQSL	0.050275	20.18	HLA-DPA10103-DPB11301	Full HBsAg
194	FLLTKILTIPQSLDS	Q99HS3	HBSAG_HBVF3	KILTIPQSL	0.07514	12.04	HLA-DPA10103-DPB11301	Full HBsAg
195	LLTKILTIPQSLDSW	Q99HS3	HBSAG_HBVF3	KILTIPQSL	0.062303	15.51	HLA-DPA10103-DPB11301	Full HBsAg
196	LTKILTIPQSLDSWW	Q99HS3	HBSAG_HBVF3	KILTIPQSL	0.045452	22.67	HLA-DPA10103-DPB11301	Full HBsAg
197	TKILTIPQSLDSWWT	Q99HS3	HBSAG_HBVF3	KILTIPQSL	0.020681	47.2	HLA-DPA10103-DPB11301	Full HBsAg
198	KILTIPQSLDSWWTS	Q99HS3	HBSAG_HBVF3	LTIPQSLDS	0.004169	90.54	HLA-DPA10103-DPB11301	Full HBsAg
199	ILTIPQSLDSWWTSL	Q99HS3	HBSAG_HBVF3	SLDSWWTSL	0.001532	95	HLA-DPA10103-DPB11301	Full HBsAg
200	LTIPQSLDSWWTSLN	Q99HS3	HBSAG_HBVF3	LDSWWTSLN	0.004042	90.94	HLA-DPA10103-DPB11301	Full HBsAg
201	TIPQSLDSWWTSLNF	Q99HS3	HBSAG_HBVF3	LDSWWTSLN	0.007103	80.89	HLA-DPA10103-DPB11301	Full HBsAg
202	IPQSLDSWWTSLNFL	Q99HS3	HBSAG_HBVF3	LDSWWTSLN	0.008499	76.34	HLA-DPA10103-DPB11301	Full HBsAg
203	PQSLDSWWTSLNFLG	Q99HS3	HBSAG_HBVF3	LDSWWTSLN	0.012205	65.39	HLA-DPA10103-DPB11301	Full HBsAg
204	QSLDSWWTSLNFLGG	Q99HS3	HBSAG_HBVF3	WTSLNFLGG	0.017019	54.1	HLA-DPA10103-DPB11301	Full HBsAg
205	SLDSWWTSLNFLGGT	Q99HS3	HBSAG_HBVF3	WTSLNFLGG	0.026997	38.11	HLA-DPA10103-DPB11301	Full HBsAg
206	LDSWWTSLNFLGGTP	Q99HS3	HBSAG_HBVF3	WTSLNFLGG	0.04967	20.47	HLA-DPA10103-DPB11301	Full HBsAg
207	DSWWTSLNFLGGTPG	Q99HS3	HBSAG_HBVF3	WTSLNFLGG	0.056072	17.7	HLA-DPA10103-DPB11301	Full HBsAg
208	SWWTSLNFLGGTPGC	Q99HS3	HBSAG_HBVF3	WTSLNFLGG	0.025896	39.45	HLA-DPA10103-DPB11301	Full HBsAg
209	WWTSLNFLGGTPGCP	Q99HS3	HBSAG_HBVF3	WTSLNFLGG	0.008583	76.07	HLA-DPA10103-DPB11301	Full HBsAg
210	WTSLNFLGGTPGCPG	Q99HS3	HBSAG_HBVF3	LNFLGGTPG	0.004422	89.73	HLA-DPA10103-DPB11301	Full HBsAg
211	TSLNFLGGTPGCPGQ	Q99HS3	HBSAG_HBVF3	FLGGTPGCP	0.004333	90.03	HLA-DPA10103-DPB11301	Full HBsAg
212	SLNFLGGTPGCPGQN	Q99HS3	HBSAG_HBVF3	FLGGTPGCP	0.005162	87.31	HLA-DPA10103-DPB11301	Full HBsAg
213	LNFLGGTPGCPGQNS	Q99HS3	HBSAG_HBVF3	LGGTPGCPG	0.004281	90.19	HLA-DPA10103-DPB11301	Full HBsAg
214	NFLGGTPGCPGQNSQ	Q99HS3	HBSAG_HBVF3	LGGTPGCPG	0.002641	95	HLA-DPA10103-DPB11301	Full HBsAg
215	FLGGTPGCPGQNSQS	Q99HS3	HBSAG_HBVF3	LGGTPGCPG	0.000848	95	HLA-DPA10103-DPB11301	Full HBsAg
216	LGGTPGCPGQNSQSP	Q99HS3	HBSAG_HBVF3	TPGCPGQNS	0.000619	95	HLA-DPA10103-DPB11301	Full HBsAg
217	GGTPGCPGQNSQSPT	Q99HS3	HBSAG_HBVF3	GCPGQNSQS	0.000633	95	HLA-DPA10103-DPB11301	Full HBsAg
218	GTPGCPGQNSQSPTS	Q99HS3	HBSAG_HBVF3	GCPGQNSQS	0.000659	95	HLA-DPA10103-DPB11301	Full HBsAg
219	TPGCPGQNSQSPTSN	Q99HS3	HBSAG_HBVF3	QNSQSPTSN	0.001442	95	HLA-DPA10103-DPB11301	Full HBsAg
220	PGCPGQNSQSPTSNH	Q99HS3	HBSAG_HBVF3	QNSQSPTSN	0.004372	89.9	HLA-DPA10103-DPB11301	Full HBsAg
221	GCPGQNSQSPTSNHL	Q99HS3	HBSAG_HBVF3	QNSQSPTSN	0.005174	87.27	HLA-DPA10103-DPB11301	Full HBsAg
222	CPGQNSQSPTSNHLP	Q99HS3	HBSAG_HBVF3	QNSQSPTSN	0.008876	75.12	HLA-DPA10103-DPB11301	Full HBsAg
223	PGQNSQSPTSNHLPT	Q99HS3	HBSAG_HBVF3	SQSPTSNHL	0.011103	68.51	HLA-DPA10103-DPB11301	Full HBsAg
224	GQNSQSPTSNHLPTS	Q99HS3	HBSAG_HBVF3	SQSPTSNHL	0.008844	75.22	HLA-DPA10103-DPB11301	Full HBsAg
225	QNSQSPTSNHLPTSC	Q99HS3	HBSAG_HBVF3	SQSPTSNHL	0.004248	90.29	HLA-DPA10103-DPB11301	Full HBsAg
226	NSQSPTSNHLPTSCP	Q99HS3	HBSAG_HBVF3	PTSNHLPTS	0.005074	87.6	HLA-DPA10103-DPB11301	Full HBsAg
227	SQSPTSNHLPTSCPP	Q99HS3	HBSAG_HBVF3	PTSNHLPTS	0.00772	78.87	HLA-DPA10103-DPB11301	Full HBsAg
228	QSPTSNHLPTSCPPT	Q99HS3	HBSAG_HBVF3	TSNHLPTSC	0.006497	82.91	HLA-DPA10103-DPB11301	Full HBsAg
229	SPTSNHLPTSCPPTC	Q99HS3	HBSAG_HBVF3	TSNHLPTSC	0.002683	95	HLA-DPA10103-DPB11301	Full HBsAg
230	PTSNHLPTSCPPTCP	Q99HS3	HBSAG_HBVF3	HLPTSCPPT	0.002298	95	HLA-DPA10103-DPB11301	Full HBsAg
231	TSNHLPTSCPPTCPG	Q99HS3	HBSAG_HBVF3	HLPTSCPPT	0.002639	95	HLA-DPA10103-DPB11301	Full HBsAg
232	SNHLPTSCPPTCPGY	Q99HS3	HBSAG_HBVF3	LPTSCPPTC	0.001636	95	HLA-DPA10103-DPB11301	Full HBsAg
233	NHLPTSCPPTCPGYR	Q99HS3	HBSAG_HBVF3	LPTSCPPTC	0.000797	95	HLA-DPA10103-DPB11301	Full HBsAg
234	HLPTSCPPTCPGYRW	Q99HS3	HBSAG_HBVF3	TSCPPTCPG	0.000306	95	HLA-DPA10103-DPB11301	Full HBsAg
235	LPTSCPPTCPGYRWM	Q99HS3	HBSAG_HBVF3	TSCPPTCPG	0.000168	95	HLA-DPA10103-DPB11301	Full HBsAg
236	PTSCPPTCPGYRWMC	Q99HS3	HBSAG_HBVF3	TSCPPTCPG	9.9e-05	95	HLA-DPA10103-DPB11301	Full HBsAg
237	TSCPPTCPGYRWMCL	Q99HS3	HBSAG_HBVF3	PTCPGYRWM	4.8e-05	95	HLA-DPA10103-DPB11301	Full HBsAg
238	SCPPTCPGYRWMCLR	Q99HS3	HBSAG_HBVF3	PTCPGYRWM	7.2e-05	95	HLA-DPA10103-DPB11301	Full HBsAg
239	CPPTCPGYRWMCLRR	Q99HS3	HBSAG_HBVF3	GYRWMCLRR	0.000145	95	HLA-DPA10103-DPB11301	Full HBsAg
240	PPTCPGYRWMCLRRF	Q99HS3	HBSAG_HBVF3	YRWMCLRRF	0.001631	95	HLA-DPA10103-DPB11301	Full HBsAg
241	PTCPGYRWMCLRRFI	Q99HS3	HBSAG_HBVF3	YRWMCLRRF	0.002922	94.47	HLA-DPA10103-DPB11301	Full HBsAg
242	TCPGYRWMCLRRFII	Q99HS3	HBSAG_HBVF3	YRWMCLRRF	0.003856	91.53	HLA-DPA10103-DPB11301	Full HBsAg
243	CPGYRWMCLRRFIIF	Q99HS3	HBSAG_HBVF3	YRWMCLRRF	0.004196	90.46	HLA-DPA10103-DPB11301	Full HBsAg
244	PGYRWMCLRRFIIFL	Q99HS3	HBSAG_HBVF3	YRWMCLRRF	0.004699	88.83	HLA-DPA10103-DPB11301	Full HBsAg
245	GYRWMCLRRFIIFLF	Q99HS3	HBSAG_HBVF3	YRWMCLRRF	0.001805	95	HLA-DPA10103-DPB11301	Full HBsAg
246	YRWMCLRRFIIFLFI	Q99HS3	HBSAG_HBVF3	RRFIIFLFI	0.003089	93.94	HLA-DPA10103-DPB11301	Full HBsAg
247	RWMCLRRFIIFLFIL	Q99HS3	HBSAG_HBVF3	RRFIIFLFI	0.003009	94.19	HLA-DPA10103-DPB11301	Full HBsAg
248	WMCLRRFIIFLFILL	Q99HS3	HBSAG_HBVF3	FIIFLFILL	0.006607	82.54	HLA-DPA10103-DPB11301	Full HBsAg
249	MCLRRFIIFLFILLL	Q99HS3	HBSAG_HBVF3	FIIFLFILL	0.015317	57.8	HLA-DPA10103-DPB11301	Full HBsAg
250	CLRRFIIFLFILLLC	Q99HS3	HBSAG_HBVF3	IIFLFILLL	0.0087	75.69	HLA-DPA10103-DPB11301	Full HBsAg
251	LRRFIIFLFILLLCL	Q99HS3	HBSAG_HBVF3	FIIFLFILL	0.006489	82.93	HLA-DPA10103-DPB11301	Full HBsAg
252	RRFIIFLFILLLCLI	Q99HS3	HBSAG_HBVF3	IIFLFILLL	0.005218	87.13	HLA-DPA10103-DPB11301	Full HBsAg
253	RFIIFLFILLLCLIF	Q99HS3	HBSAG_HBVF3	FLFILLLCL	0.00262	95	HLA-DPA10103-DPB11301	Full HBsAg
254	FIIFLFILLLCLIFL	Q99HS3	HBSAG_HBVF3	FLFILLLCL	0.001637	95	HLA-DPA10103-DPB11301	Full HBsAg
255	IIFLFILLLCLIFLL	Q99HS3	HBSAG_HBVF3	FLFILLLCL	0.00117	95	HLA-DPA10103-DPB11301	Full HBsAg
256	IFLFILLLCLIFLLV	Q99HS3	HBSAG_HBVF3	LLCLIFLLV	0.002876	94.61	HLA-DPA10103-DPB11301	Full HBsAg
257	FLFILLLCLIFLLVL	Q99HS3	HBSAG_HBVF3	LLCLIFLLV	0.003254	93.42	HLA-DPA10103-DPB11301	Full HBsAg
258	LFILLLCLIFLLVLV	Q99HS3	HBSAG_HBVF3	LLCLIFLLV	0.003532	92.55	HLA-DPA10103-DPB11301	Full HBsAg
259	FILLLCLIFLLVLVD	Q99HS3	HBSAG_HBVF3	LLCLIFLLV	0.00455	89.32	HLA-DPA10103-DPB11301	Full HBsAg
260	ILLLCLIFLLVLVDY	Q99HS3	HBSAG_HBVF3	LLCLIFLLV	0.003551	92.49	HLA-DPA10103-DPB11301	Full HBsAg
261	LLLCLIFLLVLVDYQ	Q99HS3	HBSAG_HBVF3	LLCLIFLLV	0.002956	94.36	HLA-DPA10103-DPB11301	Full HBsAg
262	LLCLIFLLVLVDYQG	Q99HS3	HBSAG_HBVF3	LIFLLVLVD	0.001999	95	HLA-DPA10103-DPB11301	Full HBsAg
263	LCLIFLLVLVDYQGM	Q99HS3	HBSAG_HBVF3	LIFLLVLVD	0.002172	95	HLA-DPA10103-DPB11301	Full HBsAg
264	CLIFLLVLVDYQGML	Q99HS3	HBSAG_HBVF3	LVLVDYQGM	0.001624	95	HLA-DPA10103-DPB11301	Full HBsAg
265	LIFLLVLVDYQGMLP	Q99HS3	HBSAG_HBVF3	LVLVDYQGM	0.003101	93.9	HLA-DPA10103-DPB11301	Full HBsAg
266	IFLLVLVDYQGMLPV	Q99HS3	HBSAG_HBVF3	VDYQGMLPV	0.005862	85.02	HLA-DPA10103-DPB11301	Full HBsAg
267	FLLVLVDYQGMLPVC	Q99HS3	HBSAG_HBVF3	VDYQGMLPV	0.003842	91.57	HLA-DPA10103-DPB11301	Full HBsAg
268	LLVLVDYQGMLPVCP	Q99HS3	HBSAG_HBVF3	VDYQGMLPV	0.006786	81.94	HLA-DPA10103-DPB11301	Full HBsAg
269	LVLVDYQGMLPVCPP	Q99HS3	HBSAG_HBVF3	VDYQGMLPV	0.011708	66.8	HLA-DPA10103-DPB11301	Full HBsAg
270	VLVDYQGMLPVCPPL	Q99HS3	HBSAG_HBVF3	VDYQGMLPV	0.009602	72.93	HLA-DPA10103-DPB11301	Full HBsAg
271	LVDYQGMLPVCPPLP	Q99HS3	HBSAG_HBVF3	YQGMLPVCP	0.007036	81.11	HLA-DPA10103-DPB11301	Full HBsAg
272	VDYQGMLPVCPPLPG	Q99HS3	HBSAG_HBVF3	YQGMLPVCP	0.003856	91.53	HLA-DPA10103-DPB11301	Full HBsAg
273	DYQGMLPVCPPLPGS	Q99HS3	HBSAG_HBVF3	MLPVCPPLP	0.002733	95	HLA-DPA10103-DPB11301	Full HBsAg
274	YQGMLPVCPPLPGST	Q99HS3	HBSAG_HBVF3	MLPVCPPLP	0.00269	95	HLA-DPA10103-DPB11301	Full HBsAg
275	QGMLPVCPPLPGSTT	Q99HS3	HBSAG_HBVF3	MLPVCPPLP	0.002098	95	HLA-DPA10103-DPB11301	Full HBsAg
276	GMLPVCPPLPGSTTT	Q99HS3	HBSAG_HBVF3	VCPPLPGST	0.001483	95	HLA-DPA10103-DPB11301	Full HBsAg
277	MLPVCPPLPGSTTTS	Q99HS3	HBSAG_HBVF3	VCPPLPGST	0.001483	95	HLA-DPA10103-DPB11301	Full HBsAg
278	LPVCPPLPGSTTTST	Q99HS3	HBSAG_HBVF3	VCPPLPGST	0.001227	95	HLA-DPA10103-DPB11301	Full HBsAg
279	PVCPPLPGSTTTSTG	Q99HS3	HBSAG_HBVF3	LPGSTTTST	0.00143	95	HLA-DPA10103-DPB11301	Full HBsAg
280	VCPPLPGSTTTSTGP	Q99HS3	HBSAG_HBVF3	LPGSTTTST	0.002487	95	HLA-DPA10103-DPB11301	Full HBsAg
281	CPPLPGSTTTSTGPC	Q99HS3	HBSAG_HBVF3	LPGSTTTST	0.001718	95	HLA-DPA10103-DPB11301	Full HBsAg
282	PPLPGSTTTSTGPCK	Q99HS3	HBSAG_HBVF3	STTTSTGPC	0.003333	93.17	HLA-DPA10103-DPB11301	Full HBsAg
283	PLPGSTTTSTGPCKT	Q99HS3	HBSAG_HBVF3	STTTSTGPC	0.003909	91.36	HLA-DPA10103-DPB11301	Full HBsAg
284	LPGSTTTSTGPCKTC	Q99HS3	HBSAG_HBVF3	STTTSTGPC	0.002072	95	HLA-DPA10103-DPB11301	Full HBsAg
285	PGSTTTSTGPCKTCT	Q99HS3	HBSAG_HBVF3	STTTSTGPC	0.001542	95	HLA-DPA10103-DPB11301	Full HBsAg
286	GSTTTSTGPCKTCTT	Q99HS3	HBSAG_HBVF3	TTSTGPCKT	0.001408	95	HLA-DPA10103-DPB11301	Full HBsAg
287	STTTSTGPCKTCTTL	Q99HS3	HBSAG_HBVF3	TSTGPCKTC	0.000772	95	HLA-DPA10103-DPB11301	Full HBsAg
288	TTTSTGPCKTCTTLA	Q99HS3	HBSAG_HBVF3	TSTGPCKTC	0.000331	95	HLA-DPA10103-DPB11301	Full HBsAg
289	TTSTGPCKTCTTLAQ	Q99HS3	HBSAG_HBVF3	CKTCTTLAQ	0.000526	95	HLA-DPA10103-DPB11301	Full HBsAg
290	TSTGPCKTCTTLAQG	Q99HS3	HBSAG_HBVF3	CKTCTTLAQ	0.001934	95	HLA-DPA10103-DPB11301	Full HBsAg
291	STGPCKTCTTLAQGT	Q99HS3	HBSAG_HBVF3	KTCTTLAQG	0.004338	90.01	HLA-DPA10103-DPB11301	Full HBsAg
292	TGPCKTCTTLAQGTS	Q99HS3	HBSAG_HBVF3	KTCTTLAQG	0.006818	81.84	HLA-DPA10103-DPB11301	Full HBsAg
293	GPCKTCTTLAQGTSM	Q99HS3	HBSAG_HBVF3	KTCTTLAQG	0.005716	85.49	HLA-DPA10103-DPB11301	Full HBsAg
294	PCKTCTTLAQGTSMF	Q99HS3	HBSAG_HBVF3	KTCTTLAQG	0.00219	95	HLA-DPA10103-DPB11301	Full HBsAg
295	CKTCTTLAQGTSMFP	Q99HS3	HBSAG_HBVF3	TTLAQGTSM	0.000988	95	HLA-DPA10103-DPB11301	Full HBsAg
296	KTCTTLAQGTSMFPS	Q99HS3	HBSAG_HBVF3	AQGTSMFPS	0.002147	95	HLA-DPA10103-DPB11301	Full HBsAg
297	TCTTLAQGTSMFPSC	Q99HS3	HBSAG_HBVF3	AQGTSMFPS	0.002025	95	HLA-DPA10103-DPB11301	Full HBsAg
298	CTTLAQGTSMFPSCC	Q99HS3	HBSAG_HBVF3	AQGTSMFPS	0.001526	95	HLA-DPA10103-DPB11301	Full HBsAg
299	TTLAQGTSMFPSCCC	Q99HS3	HBSAG_HBVF3	QGTSMFPSC	0.000903	95	HLA-DPA10103-DPB11301	Full HBsAg
300	TLAQGTSMFPSCCCS	Q99HS3	HBSAG_HBVF3	QGTSMFPSC	0.000964	95	HLA-DPA10103-DPB11301	Full HBsAg
301	LAQGTSMFPSCCCSK	Q99HS3	HBSAG_HBVF3	SMFPSCCCS	0.000698	95	HLA-DPA10103-DPB11301	Full HBsAg
302	AQGTSMFPSCCCSKP	Q99HS3	HBSAG_HBVF3	SMFPSCCCS	0.000862	95	HLA-DPA10103-DPB11301	Full HBsAg
303	QGTSMFPSCCCSKPS	Q99HS3	HBSAG_HBVF3	MFPSCCCSK	0.000884	95	HLA-DPA10103-DPB11301	Full HBsAg
304	GTSMFPSCCCSKPSD	Q99HS3	HBSAG_HBVF3	MFPSCCCSK	0.001125	95	HLA-DPA10103-DPB11301	Full HBsAg
305	TSMFPSCCCSKPSDG	Q99HS3	HBSAG_HBVF3	MFPSCCCSK	0.000461	95	HLA-DPA10103-DPB11301	Full HBsAg
306	SMFPSCCCSKPSDGN	Q99HS3	HBSAG_HBVF3	PSCCCSKPS	0.000274	95	HLA-DPA10103-DPB11301	Full HBsAg
307	MFPSCCCSKPSDGNC	Q99HS3	HBSAG_HBVF3	CCCSKPSDG	0.00014	95	HLA-DPA10103-DPB11301	Full HBsAg
308	FPSCCCSKPSDGNCT	Q99HS3	HBSAG_HBVF3	CCCSKPSDG	0.000146	95	HLA-DPA10103-DPB11301	Full HBsAg
309	PSCCCSKPSDGNCTC	Q99HS3	HBSAG_HBVF3	CCCSKPSDG	9.3e-05	95	HLA-DPA10103-DPB11301	Full HBsAg
310	SCCCSKPSDGNCTCI	Q99HS3	HBSAG_HBVF3	PSDGNCTCI	9.2e-05	95	HLA-DPA10103-DPB11301	Full HBsAg
311	CCCSKPSDGNCTCIP	Q99HS3	HBSAG_HBVF3	PSDGNCTCI	0.00012	95	HLA-DPA10103-DPB11301	Full HBsAg
312	CCSKPSDGNCTCIPI	Q99HS3	HBSAG_HBVF3	DGNCTCIPI	0.000294	95	HLA-DPA10103-DPB11301	Full HBsAg
313	CSKPSDGNCTCIPIP	Q99HS3	HBSAG_HBVF3	DGNCTCIPI	0.000796	95	HLA-DPA10103-DPB11301	Full HBsAg
314	SKPSDGNCTCIPIPS	Q99HS3	HBSAG_HBVF3	DGNCTCIPI	0.001082	95	HLA-DPA10103-DPB11301	Full HBsAg
315	KPSDGNCTCIPIPSS	Q99HS3	HBSAG_HBVF3	DGNCTCIPI	0.001309	95	HLA-DPA10103-DPB11301	Full HBsAg
316	PSDGNCTCIPIPSSW	Q99HS3	HBSAG_HBVF3	DGNCTCIPI	0.00086	95	HLA-DPA10103-DPB11301	Full HBsAg
317	SDGNCTCIPIPSSWA	Q99HS3	HBSAG_HBVF3	CTCIPIPSS	0.000824	95	HLA-DPA10103-DPB11301	Full HBsAg
318	DGNCTCIPIPSSWAL	Q99HS3	HBSAG_HBVF3	CTCIPIPSS	0.000581	95	HLA-DPA10103-DPB11301	Full HBsAg
319	GNCTCIPIPSSWALG	Q99HS3	HBSAG_HBVF3	CIPIPSSWA	0.000494	95	HLA-DPA10103-DPB11301	Full HBsAg
320	NCTCIPIPSSWALGK	Q99HS3	HBSAG_HBVF3	PIPSSWALG	0.00142	95	HLA-DPA10103-DPB11301	Full HBsAg
321	CTCIPIPSSWALGKY	Q99HS3	HBSAG_HBVF3	PIPSSWALG	0.001768	95	HLA-DPA10103-DPB11301	Full HBsAg
322	TCIPIPSSWALGKYL	Q99HS3	HBSAG_HBVF3	PIPSSWALG	0.00214	95	HLA-DPA10103-DPB11301	Full HBsAg
323	CIPIPSSWALGKYLW	Q99HS3	HBSAG_HBVF3	PSSWALGKY	0.001633	95	HLA-DPA10103-DPB11301	Full HBsAg
324	IPIPSSWALGKYLWE	Q99HS3	HBSAG_HBVF3	WALGKYLWE	0.004617	89.1	HLA-DPA10103-DPB11301	Full HBsAg
325	PIPSSWALGKYLWEW	Q99HS3	HBSAG_HBVF3	WALGKYLWE	0.005213	87.14	HLA-DPA10103-DPB11301	Full HBsAg
326	IPSSWALGKYLWEWA	Q99HS3	HBSAG_HBVF3	WALGKYLWE	0.007638	79.13	HLA-DPA10103-DPB11301	Full HBsAg
327	PSSWALGKYLWEWAS	Q99HS3	HBSAG_HBVF3	WALGKYLWE	0.01031	70.8	HLA-DPA10103-DPB11301	Full HBsAg
328	SSWALGKYLWEWASA	Q99HS3	HBSAG_HBVF3	WALGKYLWE	0.003604	92.32	HLA-DPA10103-DPB11301	Full HBsAg
329	SWALGKYLWEWASAR	Q99HS3	HBSAG_HBVF3	YLWEWASAR	0.009833	72.23	HLA-DPA10103-DPB11301	Full HBsAg
330	WALGKYLWEWASARF	Q99HS3	HBSAG_HBVF3	YLWEWASAR	0.020984	46.68	HLA-DPA10103-DPB11301	Full HBsAg
331	ALGKYLWEWASARFS	Q99HS3	HBSAG_HBVF3	YLWEWASAR	0.04001	26.08	HLA-DPA10103-DPB11301	Full HBsAg
332	LGKYLWEWASARFSW	Q99HS3	HBSAG_HBVF3	YLWEWASAR	0.040975	25.41	HLA-DPA10103-DPB11301	Full HBsAg
333	GKYLWEWASARFSWL	Q99HS3	HBSAG_HBVF3	WASARFSWL	0.053731	18.65	HLA-DPA10103-DPB11301	Full HBsAg
334	KYLWEWASARFSWLS	Q99HS3	HBSAG_HBVF3	WASARFSWL	0.067007	14.07	HLA-DPA10103-DPB11301	Full HBsAg
335	YLWEWASARFSWLSL	Q99HS3	HBSAG_HBVF3	WASARFSWL	0.051878	19.45	HLA-DPA10103-DPB11301	Full HBsAg
336	LWEWASARFSWLSLL	Q99HS3	HBSAG_HBVF3	WASARFSWL	0.038516	27.18	HLA-DPA10103-DPB11301	Full HBsAg
337	WEWASARFSWLSLLV	Q99HS3	HBSAG_HBVF3	RFSWLSLLV	0.059786	16.36	HLA-DPA10103-DPB11301	Full HBsAg
338	EWASARFSWLSLLVQ	Q99HS3	HBSAG_HBVF3	RFSWLSLLV	0.110636	6.62	HLA-DPA10103-DPB11301	Full HBsAg
339	WASARFSWLSLLVQF	Q99HS3	HBSAG_HBVF3	RFSWLSLLV	0.107553	6.94	HLA-DPA10103-DPB11301	Full HBsAg
340	ASARFSWLSLLVQFV	Q99HS3	HBSAG_HBVF3	RFSWLSLLV	0.1013	7.68	HLA-DPA10103-DPB11301	Full HBsAg
341	SARFSWLSLLVQFVQ	Q99HS3	HBSAG_HBVF3	RFSWLSLLV	0.056912	17.39	HLA-DPA10103-DPB11301	Full HBsAg
342	ARFSWLSLLVQFVQW	Q99HS3	HBSAG_HBVF3	RFSWLSLLV	0.018229	51.71	HLA-DPA10103-DPB11301	Full HBsAg
343	RFSWLSLLVQFVQWC	Q99HS3	HBSAG_HBVF3	FSWLSLLVQ	0.003142	93.78	HLA-DPA10103-DPB11301	Full HBsAg
344	FSWLSLLVQFVQWCV	Q99HS3	HBSAG_HBVF3	LLVQFVQWC	0.00098	95	HLA-DPA10103-DPB11301	Full HBsAg
345	SWLSLLVQFVQWCVG	Q99HS3	HBSAG_HBVF3	LLVQFVQWC	0.001101	95	HLA-DPA10103-DPB11301	Full HBsAg
346	WLSLLVQFVQWCVGL	Q99HS3	HBSAG_HBVF3	LLVQFVQWC	0.000746	95	HLA-DPA10103-DPB11301	Full HBsAg
347	LSLLVQFVQWCVGLS	Q99HS3	HBSAG_HBVF3	FVQWCVGLS	0.00218	95	HLA-DPA10103-DPB11301	Full HBsAg
348	SLLVQFVQWCVGLSP	Q99HS3	HBSAG_HBVF3	FVQWCVGLS	0.004723	88.75	HLA-DPA10103-DPB11301	Full HBsAg
349	LLVQFVQWCVGLSPT	Q99HS3	HBSAG_HBVF3	FVQWCVGLS	0.006493	82.92	HLA-DPA10103-DPB11301	Full HBsAg
350	LVQFVQWCVGLSPTV	Q99HS3	HBSAG_HBVF3	FVQWCVGLS	0.007478	79.65	HLA-DPA10103-DPB11301	Full HBsAg
351	VQFVQWCVGLSPTVW	Q99HS3	HBSAG_HBVF3	FVQWCVGLS	0.005574	85.96	HLA-DPA10103-DPB11301	Full HBsAg
352	QFVQWCVGLSPTVWL	Q99HS3	HBSAG_HBVF3	FVQWCVGLS	0.002557	95	HLA-DPA10103-DPB11301	Full HBsAg
353	FVQWCVGLSPTVWLL	Q99HS3	HBSAG_HBVF3	VGLSPTVWL	0.001141	95	HLA-DPA10103-DPB11301	Full HBsAg
354	VQWCVGLSPTVWLLV	Q99HS3	HBSAG_HBVF3	LSPTVWLLV	0.008017	77.91	HLA-DPA10103-DPB11301	Full HBsAg
355	QWCVGLSPTVWLLVI	Q99HS3	HBSAG_HBVF3	LSPTVWLLV	0.010473	70.31	HLA-DPA10103-DPB11301	Full HBsAg
356	WCVGLSPTVWLLVIW	Q99HS3	HBSAG_HBVF3	LSPTVWLLV	0.00984	72.21	HLA-DPA10103-DPB11301	Full HBsAg
357	CVGLSPTVWLLVIWM	Q99HS3	HBSAG_HBVF3	LSPTVWLLV	0.008659	75.82	HLA-DPA10103-DPB11301	Full HBsAg
358	VGLSPTVWLLVIWMI	Q99HS3	HBSAG_HBVF3	LSPTVWLLV	0.010897	69.09	HLA-DPA10103-DPB11301	Full HBsAg
359	GLSPTVWLLVIWMIW	Q99HS3	HBSAG_HBVF3	LSPTVWLLV	0.006142	84.09	HLA-DPA10103-DPB11301	Full HBsAg
360	LSPTVWLLVIWMIWY	Q99HS3	HBSAG_HBVF3	VWLLVIWMI	0.000845	95	HLA-DPA10103-DPB11301	Full HBsAg
361	SPTVWLLVIWMIWYW	Q99HS3	HBSAG_HBVF3	VWLLVIWMI	0.000772	95	HLA-DPA10103-DPB11301	Full HBsAg
362	PTVWLLVIWMIWYWG	Q99HS3	HBSAG_HBVF3	LLVIWMIWY	0.000734	95	HLA-DPA10103-DPB11301	Full HBsAg
363	TVWLLVIWMIWYWGP	Q99HS3	HBSAG_HBVF3	LLVIWMIWY	0.000749	95	HLA-DPA10103-DPB11301	Full HBsAg
364	VWLLVIWMIWYWGPN	Q99HS3	HBSAG_HBVF3	WMIWYWGPN	0.001637	95	HLA-DPA10103-DPB11301	Full HBsAg
365	WLLVIWMIWYWGPNL	Q99HS3	HBSAG_HBVF3	WMIWYWGPN	0.002683	95	HLA-DPA10103-DPB11301	Full HBsAg
366	LLVIWMIWYWGPNLC	Q99HS3	HBSAG_HBVF3	IWYWGPNLC	0.002665	95	HLA-DPA10103-DPB11301	Full HBsAg
367	LVIWMIWYWGPNLCS	Q99HS3	HBSAG_HBVF3	IWYWGPNLC	0.005393	86.55	HLA-DPA10103-DPB11301	Full HBsAg
368	VIWMIWYWGPNLCSI	Q99HS3	HBSAG_HBVF3	YWGPNLCSI	0.009722	72.57	HLA-DPA10103-DPB11301	Full HBsAg
369	IWMIWYWGPNLCSIL	Q99HS3	HBSAG_HBVF3	YWGPNLCSI	0.009171	74.22	HLA-DPA10103-DPB11301	Full HBsAg
370	WMIWYWGPNLCSILS	Q99HS3	HBSAG_HBVF3	YWGPNLCSI	0.01194	66.14	HLA-DPA10103-DPB11301	Full HBsAg
371	MIWYWGPNLCSILSP	Q99HS3	HBSAG_HBVF3	YWGPNLCSI	0.021824	45.27	HLA-DPA10103-DPB11301	Full HBsAg
372	IWYWGPNLCSILSPF	Q99HS3	HBSAG_HBVF3	YWGPNLCSI	0.013351	62.48	HLA-DPA10103-DPB11301	Full HBsAg
373	WYWGPNLCSILSPFI	Q99HS3	HBSAG_HBVF3	YWGPNLCSI	0.007209	80.54	HLA-DPA10103-DPB11301	Full HBsAg
374	YWGPNLCSILSPFIP	Q99HS3	HBSAG_HBVF3	LCSILSPFI	0.003257	93.41	HLA-DPA10103-DPB11301	Full HBsAg
375	WGPNLCSILSPFIPL	Q99HS3	HBSAG_HBVF3	SILSPFIPL	0.006439	83.1	HLA-DPA10103-DPB11301	Full HBsAg
376	GPNLCSILSPFIPLL	Q99HS3	HBSAG_HBVF3	SILSPFIPL	0.007313	80.19	HLA-DPA10103-DPB11301	Full HBsAg
377	PNLCSILSPFIPLLP	Q99HS3	HBSAG_HBVF3	ILSPFIPLL	0.013926	61.04	HLA-DPA10103-DPB11301	Full HBsAg
378	NLCSILSPFIPLLPI	Q99HS3	HBSAG_HBVF3	ILSPFIPLL	0.014957	58.61	HLA-DPA10103-DPB11301	Full HBsAg
379	LCSILSPFIPLLPIF	Q99HS3	HBSAG_HBVF3	ILSPFIPLL	0.012451	64.73	HLA-DPA10103-DPB11301	Full HBsAg
380	CSILSPFIPLLPIFC	Q99HS3	HBSAG_HBVF3	ILSPFIPLL	0.009011	74.71	HLA-DPA10103-DPB11301	Full HBsAg
381	SILSPFIPLLPIFCY	Q99HS3	HBSAG_HBVF3	ILSPFIPLL	0.007545	79.44	HLA-DPA10103-DPB11301	Full HBsAg
382	ILSPFIPLLPIFCYL	Q99HS3	HBSAG_HBVF3	FIPLLPIFC	0.001701	95	HLA-DPA10103-DPB11301	Full HBsAg
383	LSPFIPLLPIFCYLW	Q99HS3	HBSAG_HBVF3	FIPLLPIFC	0.00126	95	HLA-DPA10103-DPB11301	Full HBsAg
384	SPFIPLLPIFCYLWV	Q99HS3	HBSAG_HBVF3	FIPLLPIFC	0.001269	95	HLA-DPA10103-DPB11301	Full HBsAg
385	PFIPLLPIFCYLWVS	Q99HS3	HBSAG_HBVF3	LLPIFCYLW	0.000929	95	HLA-DPA10103-DPB11301	Full HBsAg
386	FIPLLPIFCYLWVSI	Q99HS3	HBSAG_HBVF3	LLPIFCYLW	0.000699	95	HLA-DPA10103-DPB11301	Full HBsAg
1	MGGYSSKPRKGMGTN	Q9E6S4	HBSAG_HBVC0	YSSKPRKGM	0.006589	82.6	HLA-DPA10103-DPB11301	Full HBsAg
2	GGYSSKPRKGMGTNL	Q9E6S4	HBSAG_HBVC0	YSSKPRKGM	0.003282	93.33	HLA-DPA10103-DPB11301	Full HBsAg
3	GYSSKPRKGMGTNLS	Q9E6S4	HBSAG_HBVC0	RKGMGTNLS	0.027277	37.77	HLA-DPA10103-DPB11301	Full HBsAg
4	YSSKPRKGMGTNLSV	Q9E6S4	HBSAG_HBVC0	RKGMGTNLS	0.060461	16.12	HLA-DPA10103-DPB11301	Full HBsAg
5	SSKPRKGMGTNLSVP	Q9E6S4	HBSAG_HBVC0	RKGMGTNLS	0.105993	7.12	HLA-DPA10103-DPB11301	Full HBsAg
6	SKPRKGMGTNLSVPN	Q9E6S4	HBSAG_HBVC0	RKGMGTNLS	0.125387	5.36	HLA-DPA10103-DPB11301	Full HBsAg
7	KPRKGMGTNLSVPNP	Q9E6S4	HBSAG_HBVC0	RKGMGTNLS	0.07784	11.45	HLA-DPA10103-DPB11301	Full HBsAg
8	PRKGMGTNLSVPNPL	Q9E6S4	HBSAG_HBVC0	MGTNLSVPN	0.033466	31.33	HLA-DPA10103-DPB11301	Full HBsAg
9	RKGMGTNLSVPNPLG	Q9E6S4	HBSAG_HBVC0	MGTNLSVPN	0.027407	37.62	HLA-DPA10103-DPB11301	Full HBsAg
10	KGMGTNLSVPNPLGF	Q9E6S4	HBSAG_HBVC0	MGTNLSVPN	0.016754	54.62	HLA-DPA10103-DPB11301	Full HBsAg
11	GMGTNLSVPNPLGFL	Q9E6S4	HBSAG_HBVC0	TNLSVPNPL	0.00861	75.98	HLA-DPA10103-DPB11301	Full HBsAg
12	MGTNLSVPNPLGFLP	Q9E6S4	HBSAG_HBVC0	LSVPNPLGF	0.009352	73.68	HLA-DPA10103-DPB11301	Full HBsAg
13	GTNLSVPNPLGFLPD	Q9E6S4	HBSAG_HBVC0	LSVPNPLGF	0.012957	63.46	HLA-DPA10103-DPB11301	Full HBsAg
14	TNLSVPNPLGFLPDH	Q9E6S4	HBSAG_HBVC0	LSVPNPLGF	0.011295	67.96	HLA-DPA10103-DPB11301	Full HBsAg
15	NLSVPNPLGFLPDHQ	Q9E6S4	HBSAG_HBVC0	PNPLGFLPD	0.011688	66.85	HLA-DPA10103-DPB11301	Full HBsAg
16	LSVPNPLGFLPDHQL	Q9E6S4	HBSAG_HBVC0	PNPLGFLPD	0.01269	64.13	HLA-DPA10103-DPB11301	Full HBsAg
17	SVPNPLGFLPDHQLD	Q9E6S4	HBSAG_HBVC0	LGFLPDHQL	0.014755	59.07	HLA-DPA10103-DPB11301	Full HBsAg
18	VPNPLGFLPDHQLDP	Q9E6S4	HBSAG_HBVC0	LGFLPDHQL	0.022097	44.83	HLA-DPA10103-DPB11301	Full HBsAg
19	PNPLGFLPDHQLDPA	Q9E6S4	HBSAG_HBVC0	LGFLPDHQL	0.028135	36.76	HLA-DPA10103-DPB11301	Full HBsAg
20	NPLGFLPDHQLDPAF	Q9E6S4	HBSAG_HBVC0	LGFLPDHQL	0.012024	65.9	HLA-DPA10103-DPB11301	Full HBsAg
21	PLGFLPDHQLDPAFG	Q9E6S4	HBSAG_HBVC0	FLPDHQLDP	0.008728	75.6	HLA-DPA10103-DPB11301	Full HBsAg
22	LGFLPDHQLDPAFGA	Q9E6S4	HBSAG_HBVC0	FLPDHQLDP	0.003259	93.41	HLA-DPA10103-DPB11301	Full HBsAg
23	GFLPDHQLDPAFGAN	Q9E6S4	HBSAG_HBVC0	HQLDPAFGA	0.004968	87.95	HLA-DPA10103-DPB11301	Full HBsAg
24	FLPDHQLDPAFGANS	Q9E6S4	HBSAG_HBVC0	HQLDPAFGA	0.007921	78.22	HLA-DPA10103-DPB11301	Full HBsAg
25	LPDHQLDPAFGANSN	Q9E6S4	HBSAG_HBVC0	LDPAFGANS	0.01419	60.38	HLA-DPA10103-DPB11301	Full HBsAg
26	PDHQLDPAFGANSNN	Q9E6S4	HBSAG_HBVC0	LDPAFGANS	0.01504	58.43	HLA-DPA10103-DPB11301	Full HBsAg
27	DHQLDPAFGANSNNP	Q9E6S4	HBSAG_HBVC0	LDPAFGANS	0.012331	65.03	HLA-DPA10103-DPB11301	Full HBsAg
28	HQLDPAFGANSNNPD	Q9E6S4	HBSAG_HBVC0	FGANSNNPD	0.015753	56.82	HLA-DPA10103-DPB11301	Full HBsAg
29	QLDPAFGANSNNPDW	Q9E6S4	HBSAG_HBVC0	FGANSNNPD	0.016752	54.62	HLA-DPA10103-DPB11301	Full HBsAg
30	LDPAFGANSNNPDWD	Q9E6S4	HBSAG_HBVC0	FGANSNNPD	0.022856	43.67	HLA-DPA10103-DPB11301	Full HBsAg
31	DPAFGANSNNPDWDF	Q9E6S4	HBSAG_HBVC0	FGANSNNPD	0.023235	43.09	HLA-DPA10103-DPB11301	Full HBsAg
32	PAFGANSNNPDWDFN	Q9E6S4	HBSAG_HBVC0	FGANSNNPD	0.012479	64.66	HLA-DPA10103-DPB11301	Full HBsAg
33	AFGANSNNPDWDFNP	Q9E6S4	HBSAG_HBVC0	ANSNNPDWD	0.005938	84.76	HLA-DPA10103-DPB11301	Full HBsAg
34	FGANSNNPDWDFNPN	Q9E6S4	HBSAG_HBVC0	ANSNNPDWD	0.002271	95	HLA-DPA10103-DPB11301	Full HBsAg
35	GANSNNPDWDFNPNK	Q9E6S4	HBSAG_HBVC0	SNNPDWDFN	0.001733	95	HLA-DPA10103-DPB11301	Full HBsAg
36	ANSNNPDWDFNPNKD	Q9E6S4	HBSAG_HBVC0	DWDFNPNKD	0.00315	93.75	HLA-DPA10103-DPB11301	Full HBsAg
37	NSNNPDWDFNPNKDP	Q9E6S4	HBSAG_HBVC0	DWDFNPNKD	0.009705	72.62	HLA-DPA10103-DPB11301	Full HBsAg
38	SNNPDWDFNPNKDPW	Q9E6S4	HBSAG_HBVC0	DWDFNPNKD	0.010028	71.65	HLA-DPA10103-DPB11301	Full HBsAg
39	NNPDWDFNPNKDPWP	Q9E6S4	HBSAG_HBVC0	DWDFNPNKD	0.013173	62.92	HLA-DPA10103-DPB11301	Full HBsAg
40	NPDWDFNPNKDPWPE	Q9E6S4	HBSAG_HBVC0	DWDFNPNKD	0.009785	72.38	HLA-DPA10103-DPB11301	Full HBsAg
41	PDWDFNPNKDPWPEA	Q9E6S4	HBSAG_HBVC0	FNPNKDPWP	0.003688	92.06	HLA-DPA10103-DPB11301	Full HBsAg
42	DWDFNPNKDPWPEAW	Q9E6S4	HBSAG_HBVC0	FNPNKDPWP	0.001939	95	HLA-DPA10103-DPB11301	Full HBsAg
43	WDFNPNKDPWPEAWQ	Q9E6S4	HBSAG_HBVC0	FNPNKDPWP	0.001814	95	HLA-DPA10103-DPB11301	Full HBsAg
44	DFNPNKDPWPEAWQV	Q9E6S4	HBSAG_HBVC0	KDPWPEAWQ	0.002527	95	HLA-DPA10103-DPB11301	Full HBsAg
45	FNPNKDPWPEAWQVG	Q9E6S4	HBSAG_HBVC0	KDPWPEAWQ	0.003174	93.67	HLA-DPA10103-DPB11301	Full HBsAg
46	NPNKDPWPEAWQVGA	Q9E6S4	HBSAG_HBVC0	KDPWPEAWQ	0.004765	88.61	HLA-DPA10103-DPB11301	Full HBsAg
47	PNKDPWPEAWQVGAG	Q9E6S4	HBSAG_HBVC0	PWPEAWQVG	0.004637	89.03	HLA-DPA10103-DPB11301	Full HBsAg
48	NKDPWPEAWQVGAGA	Q9E6S4	HBSAG_HBVC0	PWPEAWQVG	0.007035	81.12	HLA-DPA10103-DPB11301	Full HBsAg
49	KDPWPEAWQVGAGAF	Q9E6S4	HBSAG_HBVC0	PEAWQVGAG	0.007142	80.76	HLA-DPA10103-DPB11301	Full HBsAg
50	DPWPEAWQVGAGAFG	Q9E6S4	HBSAG_HBVC0	PEAWQVGAG	0.009747	72.49	HLA-DPA10103-DPB11301	Full HBsAg
51	PWPEAWQVGAGAFGP	Q9E6S4	HBSAG_HBVC0	WQVGAGAFG	0.014321	60.05	HLA-DPA10103-DPB11301	Full HBsAg
52	WPEAWQVGAGAFGPG	Q9E6S4	HBSAG_HBVC0	WQVGAGAFG	0.013579	61.91	HLA-DPA10103-DPB11301	Full HBsAg
53	PEAWQVGAGAFGPGF	Q9E6S4	HBSAG_HBVC0	WQVGAGAFG	0.014233	60.27	HLA-DPA10103-DPB11301	Full HBsAg
54	EAWQVGAGAFGPGFT	Q9E6S4	HBSAG_HBVC0	VGAGAFGPG	0.015013	58.49	HLA-DPA10103-DPB11301	Full HBsAg
55	AWQVGAGAFGPGFTP	Q9E6S4	HBSAG_HBVC0	VGAGAFGPG	0.016823	54.48	HLA-DPA10103-DPB11301	Full HBsAg
56	WQVGAGAFGPGFTPP	Q9E6S4	HBSAG_HBVC0	VGAGAFGPG	0.007442	79.77	HLA-DPA10103-DPB11301	Full HBsAg
57	QVGAGAFGPGFTPPH	Q9E6S4	HBSAG_HBVC0	VGAGAFGPG	0.00403	90.98	HLA-DPA10103-DPB11301	Full HBsAg
58	VGAGAFGPGFTPPHG	Q9E6S4	HBSAG_HBVC0	AFGPGFTPP	0.004206	90.43	HLA-DPA10103-DPB11301	Full HBsAg
59	GAGAFGPGFTPPHGS	Q9E6S4	HBSAG_HBVC0	FGPGFTPPH	0.006581	82.63	HLA-DPA10103-DPB11301	Full HBsAg
60	AGAFGPGFTPPHGSL	Q9E6S4	HBSAG_HBVC0	FGPGFTPPH	0.005533	86.09	HLA-DPA10103-DPB11301	Full HBsAg
61	GAFGPGFTPPHGSLL	Q9E6S4	HBSAG_HBVC0	FTPPHGSLL	0.007659	79.07	HLA-DPA10103-DPB11301	Full HBsAg
62	AFGPGFTPPHGSLLG	Q9E6S4	HBSAG_HBVC0	FTPPHGSLL	0.012495	64.62	HLA-DPA10103-DPB11301	Full HBsAg
63	FGPGFTPPHGSLLGW	Q9E6S4	HBSAG_HBVC0	FTPPHGSLL	0.011259	68.07	HLA-DPA10103-DPB11301	Full HBsAg
64	GPGFTPPHGSLLGWS	Q9E6S4	HBSAG_HBVC0	FTPPHGSLL	0.0142	60.35	HLA-DPA10103-DPB11301	Full HBsAg
65	PGFTPPHGSLLGWSP	Q9E6S4	HBSAG_HBVC0	FTPPHGSLL	0.008146	77.49	HLA-DPA10103-DPB11301	Full HBsAg
66	GFTPPHGSLLGWSPQ	Q9E6S4	HBSAG_HBVC0	PHGSLLGWS	0.005685	85.6	HLA-DPA10103-DPB11301	Full HBsAg
67	FTPPHGSLLGWSPQA	Q9E6S4	HBSAG_HBVC0	PHGSLLGWS	0.006326	83.47	HLA-DPA10103-DPB11301	Full HBsAg
68	TPPHGSLLGWSPQAQ	Q9E6S4	HBSAG_HBVC0	LLGWSPQAQ	0.009928	71.95	HLA-DPA10103-DPB11301	Full HBsAg
69	PPHGSLLGWSPQAQG	Q9E6S4	HBSAG_HBVC0	LLGWSPQAQ	0.016473	55.2	HLA-DPA10103-DPB11301	Full HBsAg
70	PHGSLLGWSPQAQGI	Q9E6S4	HBSAG_HBVC0	LLGWSPQAQ	0.021135	46.42	HLA-DPA10103-DPB11301	Full HBsAg
71	HGSLLGWSPQAQGIL	Q9E6S4	HBSAG_HBVC0	LLGWSPQAQ	0.020531	47.45	HLA-DPA10103-DPB11301	Full HBsAg
72	GSLLGWSPQAQGILT	Q9E6S4	HBSAG_HBVC0	LLGWSPQAQ	0.014707	59.18	HLA-DPA10103-DPB11301	Full HBsAg
73	SLLGWSPQAQGILTT	Q9E6S4	HBSAG_HBVC0	GWSPQAQGI	0.010011	71.7	HLA-DPA10103-DPB11301	Full HBsAg
74	LLGWSPQAQGILTTV	Q9E6S4	HBSAG_HBVC0	PQAQGILTT	0.006082	84.29	HLA-DPA10103-DPB11301	Full HBsAg
75	LGWSPQAQGILTTVP	Q9E6S4	HBSAG_HBVC0	PQAQGILTT	0.006589	82.6	HLA-DPA10103-DPB11301	Full HBsAg
76	GWSPQAQGILTTVPA	Q9E6S4	HBSAG_HBVC0	PQAQGILTT	0.009452	73.38	HLA-DPA10103-DPB11301	Full HBsAg
77	WSPQAQGILTTVPAT	Q9E6S4	HBSAG_HBVC0	QAQGILTTV	0.009332	73.74	HLA-DPA10103-DPB11301	Full HBsAg
78	SPQAQGILTTVPATP	Q9E6S4	HBSAG_HBVC0	ILTTVPATP	0.01494	58.65	HLA-DPA10103-DPB11301	Full HBsAg
79	PQAQGILTTVPATPP	Q9E6S4	HBSAG_HBVC0	ILTTVPATP	0.038212	27.4	HLA-DPA10103-DPB11301	Full HBsAg
80	QAQGILTTVPATPPP	Q9E6S4	HBSAG_HBVC0	ILTTVPATP	0.060743	16.03	HLA-DPA10103-DPB11301	Full HBsAg
81	AQGILTTVPATPPPA	Q9E6S4	HBSAG_HBVC0	ILTTVPATP	0.072225	12.74	HLA-DPA10103-DPB11301	Full HBsAg
82	QGILTTVPATPPPAS	Q9E6S4	HBSAG_HBVC0	ILTTVPATP	0.046873	21.88	HLA-DPA10103-DPB11301	Full HBsAg
83	GILTTVPATPPPAST	Q9E6S4	HBSAG_HBVC0	LTTVPATPP	0.021769	45.36	HLA-DPA10103-DPB11301	Full HBsAg
84	ILTTVPATPPPASTN	Q9E6S4	HBSAG_HBVC0	TVPATPPPA	0.017348	53.45	HLA-DPA10103-DPB11301	Full HBsAg
85	LTTVPATPPPASTNR	Q9E6S4	HBSAG_HBVC0	PATPPPAST	0.01988	48.59	HLA-DPA10103-DPB11301	Full HBsAg
86	TTVPATPPPASTNRQ	Q9E6S4	HBSAG_HBVC0	PATPPPAST	0.023152	43.22	HLA-DPA10103-DPB11301	Full HBsAg
87	TVPATPPPASTNRQS	Q9E6S4	HBSAG_HBVC0	ATPPPASTN	0.015095	58.3	HLA-DPA10103-DPB11301	Full HBsAg
88	VPATPPPASTNRQSG	Q9E6S4	HBSAG_HBVC0	ATPPPASTN	0.00563	85.78	HLA-DPA10103-DPB11301	Full HBsAg
89	PATPPPASTNRQSGR	Q9E6S4	HBSAG_HBVC0	PASTNRQSG	0.002938	94.42	HLA-DPA10103-DPB11301	Full HBsAg
90	ATPPPASTNRQSGRQ	Q9E6S4	HBSAG_HBVC0	PASTNRQSG	0.002899	94.54	HLA-DPA10103-DPB11301	Full HBsAg
91	TPPPASTNRQSGRQP	Q9E6S4	HBSAG_HBVC0	PASTNRQSG	0.004064	90.87	HLA-DPA10103-DPB11301	Full HBsAg
92	PPPASTNRQSGRQPT	Q9E6S4	HBSAG_HBVC0	PASTNRQSG	0.002809	94.82	HLA-DPA10103-DPB11301	Full HBsAg
93	PPASTNRQSGRQPTP	Q9E6S4	HBSAG_HBVC0	STNRQSGRQ	0.002845	94.71	HLA-DPA10103-DPB11301	Full HBsAg
94	PASTNRQSGRQPTPI	Q9E6S4	HBSAG_HBVC0	RQSGRQPTP	0.004382	89.87	HLA-DPA10103-DPB11301	Full HBsAg
95	ASTNRQSGRQPTPIS	Q9E6S4	HBSAG_HBVC0	QSGRQPTPI	0.011596	67.11	HLA-DPA10103-DPB11301	Full HBsAg
96	STNRQSGRQPTPISP	Q9E6S4	HBSAG_HBVC0	QSGRQPTPI	0.021919	45.11	HLA-DPA10103-DPB11301	Full HBsAg
97	TNRQSGRQPTPISPP	Q9E6S4	HBSAG_HBVC0	QSGRQPTPI	0.033494	31.31	HLA-DPA10103-DPB11301	Full HBsAg
98	NRQSGRQPTPISPPL	Q9E6S4	HBSAG_HBVC0	RQPTPISPP	0.031731	33	HLA-DPA10103-DPB11301	Full HBsAg
99	RQSGRQPTPISPPLR	Q9E6S4	HBSAG_HBVC0	RQPTPISPP	0.044376	23.29	HLA-DPA10103-DPB11301	Full HBsAg
100	QSGRQPTPISPPLRD	Q9E6S4	HBSAG_HBVC0	RQPTPISPP	0.060407	16.14	HLA-DPA10103-DPB11301	Full HBsAg
101	SGRQPTPISPPLRDS	Q9E6S4	HBSAG_HBVC0	RQPTPISPP	0.025432	40.03	HLA-DPA10103-DPB11301	Full HBsAg
102	GRQPTPISPPLRDSH	Q9E6S4	HBSAG_HBVC0	RQPTPISPP	0.014635	59.34	HLA-DPA10103-DPB11301	Full HBsAg
103	RQPTPISPPLRDSHP	Q9E6S4	HBSAG_HBVC0	PISPPLRDS	0.012076	65.76	HLA-DPA10103-DPB11301	Full HBsAg
104	QPTPISPPLRDSHPQ	Q9E6S4	HBSAG_HBVC0	PISPPLRDS	0.012824	63.8	HLA-DPA10103-DPB11301	Full HBsAg
105	PTPISPPLRDSHPQA	Q9E6S4	HBSAG_HBVC0	PISPPLRDS	0.004984	87.89	HLA-DPA10103-DPB11301	Full HBsAg
106	TPISPPLRDSHPQAM	Q9E6S4	HBSAG_HBVC0	LRDSHPQAM	0.020558	47.41	HLA-DPA10103-DPB11301	Full HBsAg
107	PISPPLRDSHPQAMQ	Q9E6S4	HBSAG_HBVC0	LRDSHPQAM	0.053309	18.83	HLA-DPA10103-DPB11301	Full HBsAg
108	ISPPLRDSHPQAMQW	Q9E6S4	HBSAG_HBVC0	LRDSHPQAM	0.065361	14.55	HLA-DPA10103-DPB11301	Full HBsAg
109	SPPLRDSHPQAMQWN	Q9E6S4	HBSAG_HBVC0	LRDSHPQAM	0.086681	9.75	HLA-DPA10103-DPB11301	Full HBsAg
110	PPLRDSHPQAMQWNS	Q9E6S4	HBSAG_HBVC0	RDSHPQAMQ	0.071882	12.82	HLA-DPA10103-DPB11301	Full HBsAg
111	PLRDSHPQAMQWNST	Q9E6S4	HBSAG_HBVC0	RDSHPQAMQ	0.023065	43.35	HLA-DPA10103-DPB11301	Full HBsAg
112	LRDSHPQAMQWNSTT	Q9E6S4	HBSAG_HBVC0	PQAMQWNST	0.006601	82.56	HLA-DPA10103-DPB11301	Full HBsAg
113	RDSHPQAMQWNSTTF	Q9E6S4	HBSAG_HBVC0	PQAMQWNST	0.005483	86.26	HLA-DPA10103-DPB11301	Full HBsAg
114	DSHPQAMQWNSTTFH	Q9E6S4	HBSAG_HBVC0	PQAMQWNST	0.008752	75.52	HLA-DPA10103-DPB11301	Full HBsAg
115	SHPQAMQWNSTTFHQ	Q9E6S4	HBSAG_HBVC0	MQWNSTTFH	0.008727	75.6	HLA-DPA10103-DPB11301	Full HBsAg
116	HPQAMQWNSTTFHQA	Q9E6S4	HBSAG_HBVC0	WNSTTFHQA	0.110129	6.67	HLA-DPA10103-DPB11301	Full HBsAg
117	PQAMQWNSTTFHQAL	Q9E6S4	HBSAG_HBVC0	WNSTTFHQA	0.184104	2.51	HLA-DPA10103-DPB11301	Full HBsAg
118	QAMQWNSTTFHQALL	Q9E6S4	HBSAG_HBVC0	WNSTTFHQA	0.185507	2.47	HLA-DPA10103-DPB11301	Full HBsAg
119	AMQWNSTTFHQALLD	Q9E6S4	HBSAG_HBVC0	WNSTTFHQA	0.249566	1.21	HLA-DPA10103-DPB11301	Full HBsAg
120	MQWNSTTFHQALLDP	Q9E6S4	HBSAG_HBVC0	WNSTTFHQA	0.168085	3.09	HLA-DPA10103-DPB11301	Full HBsAg
121	QWNSTTFHQALLDPR	Q9E6S4	HBSAG_HBVC0	TTFHQALLD	0.10595	7.12	HLA-DPA10103-DPB11301	Full HBsAg
122	WNSTTFHQALLDPRV	Q9E6S4	HBSAG_HBVC0	TTFHQALLD	0.087305	9.64	HLA-DPA10103-DPB11301	Full HBsAg
123	NSTTFHQALLDPRVR	Q9E6S4	HBSAG_HBVC0	TTFHQALLD	0.073276	12.49	HLA-DPA10103-DPB11301	Full HBsAg
124	STTFHQALLDPRVRG	Q9E6S4	HBSAG_HBVC0	FHQALLDPR	0.044495	23.22	HLA-DPA10103-DPB11301	Full HBsAg
125	TTFHQALLDPRVRGL	Q9E6S4	HBSAG_HBVC0	FHQALLDPR	0.024945	40.69	HLA-DPA10103-DPB11301	Full HBsAg
126	TFHQALLDPRVRGLY	Q9E6S4	HBSAG_HBVC0	FHQALLDPR	0.01203	65.89	HLA-DPA10103-DPB11301	Full HBsAg
127	FHQALLDPRVRGLYF	Q9E6S4	HBSAG_HBVC0	LLDPRVRGL	0.006368	83.33	HLA-DPA10103-DPB11301	Full HBsAg
128	HQALLDPRVRGLYFP	Q9E6S4	HBSAG_HBVC0	LLDPRVRGL	0.008095	77.65	HLA-DPA10103-DPB11301	Full HBsAg
129	QALLDPRVRGLYFPA	Q9E6S4	HBSAG_HBVC0	RVRGLYFPA	0.011271	68.03	HLA-DPA10103-DPB11301	Full HBsAg
130	ALLDPRVRGLYFPAG	Q9E6S4	HBSAG_HBVC0	RVRGLYFPA	0.036596	28.64	HLA-DPA10103-DPB11301	Full HBsAg
131	LLDPRVRGLYFPAGG	Q9E6S4	HBSAG_HBVC0	RVRGLYFPA	0.06665	14.18	HLA-DPA10103-DPB11301	Full HBsAg
132	LDPRVRGLYFPAGGS	Q9E6S4	HBSAG_HBVC0	RVRGLYFPA	0.090839	9.09	HLA-DPA10103-DPB11301	Full HBsAg
133	DPRVRGLYFPAGGSS	Q9E6S4	HBSAG_HBVC0	VRGLYFPAG	0.083377	10.35	HLA-DPA10103-DPB11301	Full HBsAg
134	PRVRGLYFPAGGSSS	Q9E6S4	HBSAG_HBVC0	RGLYFPAGG	0.054756	18.22	HLA-DPA10103-DPB11301	Full HBsAg
135	RVRGLYFPAGGSSSG	Q9E6S4	HBSAG_HBVC0	RGLYFPAGG	0.026434	38.79	HLA-DPA10103-DPB11301	Full HBsAg
136	VRGLYFPAGGSSSGT	Q9E6S4	HBSAG_HBVC0	LYFPAGGSS	0.015897	56.5	HLA-DPA10103-DPB11301	Full HBsAg
137	RGLYFPAGGSSSGTA	Q9E6S4	HBSAG_HBVC0	YFPAGGSSS	0.011273	68.03	HLA-DPA10103-DPB11301	Full HBsAg
138	GLYFPAGGSSSGTAN	Q9E6S4	HBSAG_HBVC0	YFPAGGSSS	0.005165	87.3	HLA-DPA10103-DPB11301	Full HBsAg
139	LYFPAGGSSSGTANP	Q9E6S4	HBSAG_HBVC0	AGGSSSGTA	0.003683	92.07	HLA-DPA10103-DPB11301	Full HBsAg
140	YFPAGGSSSGTANPV	Q9E6S4	HBSAG_HBVC0	AGGSSSGTA	0.004785	88.55	HLA-DPA10103-DPB11301	Full HBsAg
141	FPAGGSSSGTANPVP	Q9E6S4	HBSAG_HBVC0	SSSGTANPV	0.008728	75.6	HLA-DPA10103-DPB11301	Full HBsAg
142	PAGGSSSGTANPVPT	Q9E6S4	HBSAG_HBVC0	SSSGTANPV	0.013024	63.3	HLA-DPA10103-DPB11301	Full HBsAg
143	AGGSSSGTANPVPTT	Q9E6S4	HBSAG_HBVC0	SSSGTANPV	0.017073	53.99	HLA-DPA10103-DPB11301	Full HBsAg
144	GGSSSGTANPVPTTA	Q9E6S4	HBSAG_HBVC0	SGTANPVPT	0.010851	69.22	HLA-DPA10103-DPB11301	Full HBsAg
145	GSSSGTANPVPTTAS	Q9E6S4	HBSAG_HBVC0	SGTANPVPT	0.009484	73.28	HLA-DPA10103-DPB11301	Full HBsAg
146	SSSGTANPVPTTASP	Q9E6S4	HBSAG_HBVC0	GTANPVPTT	0.007454	79.73	HLA-DPA10103-DPB11301	Full HBsAg
147	SSGTANPVPTTASPI	Q9E6S4	HBSAG_HBVC0	PVPTTASPI	0.008202	77.31	HLA-DPA10103-DPB11301	Full HBsAg
148	SGTANPVPTTASPIS	Q9E6S4	HBSAG_HBVC0	PVPTTASPI	0.017936	52.29	HLA-DPA10103-DPB11301	Full HBsAg
149	GTANPVPTTASPISS	Q9E6S4	HBSAG_HBVC0	PVPTTASPI	0.027634	37.35	HLA-DPA10103-DPB11301	Full HBsAg
150	TANPVPTTASPISSI	Q9E6S4	HBSAG_HBVC0	PVPTTASPI	0.029262	35.49	HLA-DPA10103-DPB11301	Full HBsAg
151	ANPVPTTASPISSIF	Q9E6S4	HBSAG_HBVC0	PVPTTASPI	0.016008	56.25	HLA-DPA10103-DPB11301	Full HBsAg
152	NPVPTTASPISSIFS	Q9E6S4	HBSAG_HBVC0	PTTASPISS	0.013417	62.31	HLA-DPA10103-DPB11301	Full HBsAg
153	PVPTTASPISSIFSR	Q9E6S4	HBSAG_HBVC0	TTASPISSI	0.014624	59.36	HLA-DPA10103-DPB11301	Full HBsAg
154	VPTTASPISSIFSRT	Q9E6S4	HBSAG_HBVC0	PISSIFSRT	0.014113	60.57	HLA-DPA10103-DPB11301	Full HBsAg
155	PTTASPISSIFSRTG	Q9E6S4	HBSAG_HBVC0	PISSIFSRT	0.029469	35.27	HLA-DPA10103-DPB11301	Full HBsAg
156	TTASPISSIFSRTGD	Q9E6S4	HBSAG_HBVC0	PISSIFSRT	0.053753	18.64	HLA-DPA10103-DPB11301	Full HBsAg
157	TASPISSIFSRTGDP	Q9E6S4	HBSAG_HBVC0	PISSIFSRT	0.079626	11.06	HLA-DPA10103-DPB11301	Full HBsAg
158	ASPISSIFSRTGDPV	Q9E6S4	HBSAG_HBVC0	PISSIFSRT	0.048144	21.22	HLA-DPA10103-DPB11301	Full HBsAg
159	SPISSIFSRTGDPVP	Q9E6S4	HBSAG_HBVC0	IFSRTGDPV	0.02513	40.44	HLA-DPA10103-DPB11301	Full HBsAg
160	PISSIFSRTGDPVPK	Q9E6S4	HBSAG_HBVC0	IFSRTGDPV	0.027536	37.47	HLA-DPA10103-DPB11301	Full HBsAg
161	ISSIFSRTGDPVPKM	Q9E6S4	HBSAG_HBVC0	IFSRTGDPV	0.035536	29.51	HLA-DPA10103-DPB11301	Full HBsAg
162	SSIFSRTGDPVPKME	Q9E6S4	HBSAG_HBVC0	RTGDPVPKM	0.056733	17.45	HLA-DPA10103-DPB11301	Full HBsAg
163	SIFSRTGDPVPKMEN	Q9E6S4	HBSAG_HBVC0	RTGDPVPKM	0.072667	12.63	HLA-DPA10103-DPB11301	Full HBsAg
164	IFSRTGDPVPKMENT	Q9E6S4	HBSAG_HBVC0	RTGDPVPKM	0.079046	11.19	HLA-DPA10103-DPB11301	Full HBsAg
165	FSRTGDPVPKMENTT	Q9E6S4	HBSAG_HBVC0	RTGDPVPKM	0.045634	22.57	HLA-DPA10103-DPB11301	Full HBsAg
166	SRTGDPVPKMENTTS	Q9E6S4	HBSAG_HBVC0	RTGDPVPKM	0.0167	54.73	HLA-DPA10103-DPB11301	Full HBsAg
167	RTGDPVPKMENTTSG	Q9E6S4	HBSAG_HBVC0	PVPKMENTT	0.003852	91.54	HLA-DPA10103-DPB11301	Full HBsAg
168	TGDPVPKMENTTSGF	Q9E6S4	HBSAG_HBVC0	PVPKMENTT	0.003298	93.28	HLA-DPA10103-DPB11301	Full HBsAg
169	GDPVPKMENTTSGFL	Q9E6S4	HBSAG_HBVC0	MENTTSGFL	0.004593	89.17	HLA-DPA10103-DPB11301	Full HBsAg
170	DPVPKMENTTSGFLG	Q9E6S4	HBSAG_HBVC0	MENTTSGFL	0.007153	80.72	HLA-DPA10103-DPB11301	Full HBsAg
171	PVPKMENTTSGFLGP	Q9E6S4	HBSAG_HBVC0	MENTTSGFL	0.011853	66.39	HLA-DPA10103-DPB11301	Full HBsAg
172	VPKMENTTSGFLGPL	Q9E6S4	HBSAG_HBVC0	MENTTSGFL	0.009767	72.43	HLA-DPA10103-DPB11301	Full HBsAg
173	PKMENTTSGFLGPLL	Q9E6S4	HBSAG_HBVC0	MENTTSGFL	0.00605	84.39	HLA-DPA10103-DPB11301	Full HBsAg
174	KMENTTSGFLGPLLV	Q9E6S4	HBSAG_HBVC0	TTSGFLGPL	0.004035	90.96	HLA-DPA10103-DPB11301	Full HBsAg
175	MENTTSGFLGPLLVL	Q9E6S4	HBSAG_HBVC0	TTSGFLGPL	0.003303	93.27	HLA-DPA10103-DPB11301	Full HBsAg
176	ENTTSGFLGPLLVLQ	Q9E6S4	HBSAG_HBVC0	FLGPLLVLQ	0.011752	66.67	HLA-DPA10103-DPB11301	Full HBsAg
177	NTTSGFLGPLLVLQA	Q9E6S4	HBSAG_HBVC0	FLGPLLVLQ	0.019201	49.81	HLA-DPA10103-DPB11301	Full HBsAg
178	TTSGFLGPLLVLQAG	Q9E6S4	HBSAG_HBVC0	FLGPLLVLQ	0.027093	37.99	HLA-DPA10103-DPB11301	Full HBsAg
179	TSGFLGPLLVLQAGF	Q9E6S4	HBSAG_HBVC0	FLGPLLVLQ	0.025237	40.3	HLA-DPA10103-DPB11301	Full HBsAg
180	SGFLGPLLVLQAGFF	Q9E6S4	HBSAG_HBVC0	FLGPLLVLQ	0.016176	55.87	HLA-DPA10103-DPB11301	Full HBsAg
181	GFLGPLLVLQAGFFL	Q9E6S4	HBSAG_HBVC0	FLGPLLVLQ	0.00775	78.77	HLA-DPA10103-DPB11301	Full HBsAg
182	FLGPLLVLQAGFFLL	Q9E6S4	HBSAG_HBVC0	LLVLQAGFF	0.002653	95	HLA-DPA10103-DPB11301	Full HBsAg
183	LGPLLVLQAGFFLLT	Q9E6S4	HBSAG_HBVC0	LQAGFFLLT	0.004388	89.85	HLA-DPA10103-DPB11301	Full HBsAg
184	GPLLVLQAGFFLLTR	Q9E6S4	HBSAG_HBVC0	LQAGFFLLT	0.015779	56.76	HLA-DPA10103-DPB11301	Full HBsAg
185	PLLVLQAGFFLLTRI	Q9E6S4	HBSAG_HBVC0	LQAGFFLLT	0.013662	61.7	HLA-DPA10103-DPB11301	Full HBsAg
186	LLVLQAGFFLLTRIL	Q9E6S4	HBSAG_HBVC0	LQAGFFLLT	0.00929	73.87	HLA-DPA10103-DPB11301	Full HBsAg
187	LVLQAGFFLLTRILT	Q9E6S4	HBSAG_HBVC0	LQAGFFLLT	0.008412	76.62	HLA-DPA10103-DPB11301	Full HBsAg
188	VLQAGFFLLTRILTI	Q9E6S4	HBSAG_HBVC0	FLLTRILTI	0.02975	34.97	HLA-DPA10103-DPB11301	Full HBsAg
189	LQAGFFLLTRILTIP	Q9E6S4	HBSAG_HBVC0	FLLTRILTI	0.068638	13.64	HLA-DPA10103-DPB11301	Full HBsAg
190	QAGFFLLTRILTIPQ	Q9E6S4	HBSAG_HBVC0	FLLTRILTI	0.107008	7	HLA-DPA10103-DPB11301	Full HBsAg
191	AGFFLLTRILTIPQS	Q9E6S4	HBSAG_HBVC0	FLLTRILTI	0.125852	5.32	HLA-DPA10103-DPB11301	Full HBsAg
192	GFFLLTRILTIPQSL	Q9E6S4	HBSAG_HBVC0	FLLTRILTI	0.109135	6.78	HLA-DPA10103-DPB11301	Full HBsAg
193	FFLLTRILTIPQSLD	Q9E6S4	HBSAG_HBVC0	RILTIPQSL	0.17885	2.7	HLA-DPA10103-DPB11301	Full HBsAg
194	FLLTRILTIPQSLDS	Q9E6S4	HBSAG_HBVC0	RILTIPQSL	0.239989	1.34	HLA-DPA10103-DPB11301	Full HBsAg
195	LLTRILTIPQSLDSW	Q9E6S4	HBSAG_HBVC0	RILTIPQSL	0.202743	2.06	HLA-DPA10103-DPB11301	Full HBsAg
196	LTRILTIPQSLDSWW	Q9E6S4	HBSAG_HBVC0	RILTIPQSL	0.144054	4.18	HLA-DPA10103-DPB11301	Full HBsAg
197	TRILTIPQSLDSWWT	Q9E6S4	HBSAG_HBVC0	RILTIPQSL	0.068178	13.76	HLA-DPA10103-DPB11301	Full HBsAg
198	RILTIPQSLDSWWTS	Q9E6S4	HBSAG_HBVC0	LTIPQSLDS	0.005012	87.8	HLA-DPA10103-DPB11301	Full HBsAg
199	ILTIPQSLDSWWTSL	Q9E6S4	HBSAG_HBVC0	SLDSWWTSL	0.001532	95	HLA-DPA10103-DPB11301	Full HBsAg
200	LTIPQSLDSWWTSLN	Q9E6S4	HBSAG_HBVC0	LDSWWTSLN	0.004042	90.94	HLA-DPA10103-DPB11301	Full HBsAg
201	TIPQSLDSWWTSLNF	Q9E6S4	HBSAG_HBVC0	LDSWWTSLN	0.007103	80.89	HLA-DPA10103-DPB11301	Full HBsAg
202	IPQSLDSWWTSLNFL	Q9E6S4	HBSAG_HBVC0	LDSWWTSLN	0.008499	76.34	HLA-DPA10103-DPB11301	Full HBsAg
203	PQSLDSWWTSLNFLG	Q9E6S4	HBSAG_HBVC0	LDSWWTSLN	0.012205	65.39	HLA-DPA10103-DPB11301	Full HBsAg
204	QSLDSWWTSLNFLGG	Q9E6S4	HBSAG_HBVC0	WTSLNFLGG	0.017019	54.1	HLA-DPA10103-DPB11301	Full HBsAg
205	SLDSWWTSLNFLGGA	Q9E6S4	HBSAG_HBVC0	WTSLNFLGG	0.028999	35.77	HLA-DPA10103-DPB11301	Full HBsAg
206	LDSWWTSLNFLGGAP	Q9E6S4	HBSAG_HBVC0	WTSLNFLGG	0.054434	18.36	HLA-DPA10103-DPB11301	Full HBsAg
207	DSWWTSLNFLGGAPA	Q9E6S4	HBSAG_HBVC0	WTSLNFLGG	0.063194	15.21	HLA-DPA10103-DPB11301	Full HBsAg
208	SWWTSLNFLGGAPAC	Q9E6S4	HBSAG_HBVC0	WTSLNFLGG	0.026726	38.43	HLA-DPA10103-DPB11301	Full HBsAg
209	WWTSLNFLGGAPACP	Q9E6S4	HBSAG_HBVC0	WTSLNFLGG	0.010256	70.96	HLA-DPA10103-DPB11301	Full HBsAg
210	WTSLNFLGGAPACPG	Q9E6S4	HBSAG_HBVC0	LNFLGGAPA	0.010153	71.27	HLA-DPA10103-DPB11301	Full HBsAg
211	TSLNFLGGAPACPGQ	Q9E6S4	HBSAG_HBVC0	FLGGAPACP	0.012825	63.79	HLA-DPA10103-DPB11301	Full HBsAg
212	SLNFLGGAPACPGQN	Q9E6S4	HBSAG_HBVC0	FLGGAPACP	0.015687	56.97	HLA-DPA10103-DPB11301	Full HBsAg
213	LNFLGGAPACPGQNS	Q9E6S4	HBSAG_HBVC0	LGGAPACPG	0.011451	67.52	HLA-DPA10103-DPB11301	Full HBsAg
214	NFLGGAPACPGQNSQ	Q9E6S4	HBSAG_HBVC0	LGGAPACPG	0.00642	83.16	HLA-DPA10103-DPB11301	Full HBsAg
215	FLGGAPACPGQNSQS	Q9E6S4	HBSAG_HBVC0	LGGAPACPG	0.002745	95	HLA-DPA10103-DPB11301	Full HBsAg
216	LGGAPACPGQNSQSP	Q9E6S4	HBSAG_HBVC0	APACPGQNS	0.001414	95	HLA-DPA10103-DPB11301	Full HBsAg
217	GGAPACPGQNSQSPT	Q9E6S4	HBSAG_HBVC0	APACPGQNS	0.001073	95	HLA-DPA10103-DPB11301	Full HBsAg
218	GAPACPGQNSQSPTS	Q9E6S4	HBSAG_HBVC0	ACPGQNSQS	0.000743	95	HLA-DPA10103-DPB11301	Full HBsAg
219	APACPGQNSQSPTSN	Q9E6S4	HBSAG_HBVC0	QNSQSPTSN	0.001419	95	HLA-DPA10103-DPB11301	Full HBsAg
220	PACPGQNSQSPTSNH	Q9E6S4	HBSAG_HBVC0	QNSQSPTSN	0.004336	90.02	HLA-DPA10103-DPB11301	Full HBsAg
221	ACPGQNSQSPTSNHS	Q9E6S4	HBSAG_HBVC0	QNSQSPTSN	0.006079	84.3	HLA-DPA10103-DPB11301	Full HBsAg
222	CPGQNSQSPTSNHSP	Q9E6S4	HBSAG_HBVC0	QNSQSPTSN	0.009948	71.89	HLA-DPA10103-DPB11301	Full HBsAg
223	PGQNSQSPTSNHSPT	Q9E6S4	HBSAG_HBVC0	QNSQSPTSN	0.011464	67.49	HLA-DPA10103-DPB11301	Full HBsAg
224	GQNSQSPTSNHSPTS	Q9E6S4	HBSAG_HBVC0	SQSPTSNHS	0.008677	75.77	HLA-DPA10103-DPB11301	Full HBsAg
225	QNSQSPTSNHSPTSC	Q9E6S4	HBSAG_HBVC0	SQSPTSNHS	0.005094	87.53	HLA-DPA10103-DPB11301	Full HBsAg
226	NSQSPTSNHSPTSCP	Q9E6S4	HBSAG_HBVC0	PTSNHSPTS	0.004318	90.07	HLA-DPA10103-DPB11301	Full HBsAg
227	SQSPTSNHSPTSCPP	Q9E6S4	HBSAG_HBVC0	PTSNHSPTS	0.005949	84.73	HLA-DPA10103-DPB11301	Full HBsAg
228	QSPTSNHSPTSCPPI	Q9E6S4	HBSAG_HBVC0	PTSNHSPTS	0.005119	87.45	HLA-DPA10103-DPB11301	Full HBsAg
229	SPTSNHSPTSCPPIC	Q9E6S4	HBSAG_HBVC0	HSPTSCPPI	0.002467	95	HLA-DPA10103-DPB11301	Full HBsAg
230	PTSNHSPTSCPPICP	Q9E6S4	HBSAG_HBVC0	HSPTSCPPI	0.00241	95	HLA-DPA10103-DPB11301	Full HBsAg
231	TSNHSPTSCPPICPG	Q9E6S4	HBSAG_HBVC0	HSPTSCPPI	0.002495	95	HLA-DPA10103-DPB11301	Full HBsAg
232	SNHSPTSCPPICPGY	Q9E6S4	HBSAG_HBVC0	HSPTSCPPI	0.001604	95	HLA-DPA10103-DPB11301	Full HBsAg
233	NHSPTSCPPICPGYR	Q9E6S4	HBSAG_HBVC0	HSPTSCPPI	0.00082	95	HLA-DPA10103-DPB11301	Full HBsAg
234	HSPTSCPPICPGYRW	Q9E6S4	HBSAG_HBVC0	TSCPPICPG	0.000393	95	HLA-DPA10103-DPB11301	Full HBsAg
235	SPTSCPPICPGYRWM	Q9E6S4	HBSAG_HBVC0	TSCPPICPG	0.000193	95	HLA-DPA10103-DPB11301	Full HBsAg
236	PTSCPPICPGYRWMC	Q9E6S4	HBSAG_HBVC0	ICPGYRWMC	0.000112	95	HLA-DPA10103-DPB11301	Full HBsAg
237	TSCPPICPGYRWMCL	Q9E6S4	HBSAG_HBVC0	ICPGYRWMC	0.000106	95	HLA-DPA10103-DPB11301	Full HBsAg
238	SCPPICPGYRWMCLR	Q9E6S4	HBSAG_HBVC0	ICPGYRWMC	0.000161	95	HLA-DPA10103-DPB11301	Full HBsAg
239	CPPICPGYRWMCLRR	Q9E6S4	HBSAG_HBVC0	ICPGYRWMC	0.000249	95	HLA-DPA10103-DPB11301	Full HBsAg
240	PPICPGYRWMCLRRF	Q9E6S4	HBSAG_HBVC0	YRWMCLRRF	0.001728	95	HLA-DPA10103-DPB11301	Full HBsAg
241	PICPGYRWMCLRRFI	Q9E6S4	HBSAG_HBVC0	YRWMCLRRF	0.002921	94.47	HLA-DPA10103-DPB11301	Full HBsAg
242	ICPGYRWMCLRRFII	Q9E6S4	HBSAG_HBVC0	YRWMCLRRF	0.003854	91.53	HLA-DPA10103-DPB11301	Full HBsAg
243	CPGYRWMCLRRFIIF	Q9E6S4	HBSAG_HBVC0	YRWMCLRRF	0.004196	90.46	HLA-DPA10103-DPB11301	Full HBsAg
244	PGYRWMCLRRFIIFL	Q9E6S4	HBSAG_HBVC0	YRWMCLRRF	0.004699	88.83	HLA-DPA10103-DPB11301	Full HBsAg
245	GYRWMCLRRFIIFLF	Q9E6S4	HBSAG_HBVC0	YRWMCLRRF	0.001805	95	HLA-DPA10103-DPB11301	Full HBsAg
246	YRWMCLRRFIIFLFI	Q9E6S4	HBSAG_HBVC0	RRFIIFLFI	0.003089	93.94	HLA-DPA10103-DPB11301	Full HBsAg
247	RWMCLRRFIIFLFIL	Q9E6S4	HBSAG_HBVC0	RRFIIFLFI	0.003009	94.19	HLA-DPA10103-DPB11301	Full HBsAg
248	WMCLRRFIIFLFILL	Q9E6S4	HBSAG_HBVC0	FIIFLFILL	0.006607	82.54	HLA-DPA10103-DPB11301	Full HBsAg
249	MCLRRFIIFLFILLL	Q9E6S4	HBSAG_HBVC0	FIIFLFILL	0.015317	57.8	HLA-DPA10103-DPB11301	Full HBsAg
250	CLRRFIIFLFILLLC	Q9E6S4	HBSAG_HBVC0	IIFLFILLL	0.0087	75.69	HLA-DPA10103-DPB11301	Full HBsAg
251	LRRFIIFLFILLLCL	Q9E6S4	HBSAG_HBVC0	FIIFLFILL	0.006489	82.93	HLA-DPA10103-DPB11301	Full HBsAg
252	RRFIIFLFILLLCLI	Q9E6S4	HBSAG_HBVC0	IIFLFILLL	0.005218	87.13	HLA-DPA10103-DPB11301	Full HBsAg
253	RFIIFLFILLLCLIF	Q9E6S4	HBSAG_HBVC0	FLFILLLCL	0.00262	95	HLA-DPA10103-DPB11301	Full HBsAg
254	FIIFLFILLLCLIFL	Q9E6S4	HBSAG_HBVC0	FLFILLLCL	0.001637	95	HLA-DPA10103-DPB11301	Full HBsAg
255	IIFLFILLLCLIFLL	Q9E6S4	HBSAG_HBVC0	FLFILLLCL	0.00117	95	HLA-DPA10103-DPB11301	Full HBsAg
256	IFLFILLLCLIFLLV	Q9E6S4	HBSAG_HBVC0	LLCLIFLLV	0.002876	94.61	HLA-DPA10103-DPB11301	Full HBsAg
257	FLFILLLCLIFLLVL	Q9E6S4	HBSAG_HBVC0	LLCLIFLLV	0.003254	93.42	HLA-DPA10103-DPB11301	Full HBsAg
258	LFILLLCLIFLLVLL	Q9E6S4	HBSAG_HBVC0	LLCLIFLLV	0.003033	94.12	HLA-DPA10103-DPB11301	Full HBsAg
259	FILLLCLIFLLVLLD	Q9E6S4	HBSAG_HBVC0	LLCLIFLLV	0.003966	91.18	HLA-DPA10103-DPB11301	Full HBsAg
260	ILLLCLIFLLVLLDY	Q9E6S4	HBSAG_HBVC0	LLCLIFLLV	0.00298	94.29	HLA-DPA10103-DPB11301	Full HBsAg
261	LLLCLIFLLVLLDYQ	Q9E6S4	HBSAG_HBVC0	LLCLIFLLV	0.002425	95	HLA-DPA10103-DPB11301	Full HBsAg
262	LLCLIFLLVLLDYQG	Q9E6S4	HBSAG_HBVC0	LIFLLVLLD	0.001716	95	HLA-DPA10103-DPB11301	Full HBsAg
263	LCLIFLLVLLDYQGM	Q9E6S4	HBSAG_HBVC0	LIFLLVLLD	0.001903	95	HLA-DPA10103-DPB11301	Full HBsAg
264	CLIFLLVLLDYQGML	Q9E6S4	HBSAG_HBVC0	LVLLDYQGM	0.001775	95	HLA-DPA10103-DPB11301	Full HBsAg
265	LIFLLVLLDYQGMLP	Q9E6S4	HBSAG_HBVC0	LVLLDYQGM	0.003196	93.61	HLA-DPA10103-DPB11301	Full HBsAg
266	IFLLVLLDYQGMLPV	Q9E6S4	HBSAG_HBVC0	LDYQGMLPV	0.006691	82.26	HLA-DPA10103-DPB11301	Full HBsAg
267	FLLVLLDYQGMLPVC	Q9E6S4	HBSAG_HBVC0	LDYQGMLPV	0.004269	90.23	HLA-DPA10103-DPB11301	Full HBsAg
268	LLVLLDYQGMLPVCP	Q9E6S4	HBSAG_HBVC0	LDYQGMLPV	0.00851	76.31	HLA-DPA10103-DPB11301	Full HBsAg
269	LVLLDYQGMLPVCPL	Q9E6S4	HBSAG_HBVC0	LDYQGMLPV	0.006693	82.25	HLA-DPA10103-DPB11301	Full HBsAg
270	VLLDYQGMLPVCPLI	Q9E6S4	HBSAG_HBVC0	LDYQGMLPV	0.005809	85.19	HLA-DPA10103-DPB11301	Full HBsAg
271	LLDYQGMLPVCPLIP	Q9E6S4	HBSAG_HBVC0	YQGMLPVCP	0.004048	90.92	HLA-DPA10103-DPB11301	Full HBsAg
272	LDYQGMLPVCPLIPG	Q9E6S4	HBSAG_HBVC0	QGMLPVCPL	0.003127	93.82	HLA-DPA10103-DPB11301	Full HBsAg
273	DYQGMLPVCPLIPGT	Q9E6S4	HBSAG_HBVC0	MLPVCPLIP	0.00281	94.82	HLA-DPA10103-DPB11301	Full HBsAg
274	YQGMLPVCPLIPGTS	Q9E6S4	HBSAG_HBVC0	MLPVCPLIP	0.002785	94.9	HLA-DPA10103-DPB11301	Full HBsAg
275	QGMLPVCPLIPGTST	Q9E6S4	HBSAG_HBVC0	MLPVCPLIP	0.002078	95	HLA-DPA10103-DPB11301	Full HBsAg
276	GMLPVCPLIPGTSTT	Q9E6S4	HBSAG_HBVC0	VCPLIPGTS	0.00175	95	HLA-DPA10103-DPB11301	Full HBsAg
277	MLPVCPLIPGTSTTS	Q9E6S4	HBSAG_HBVC0	VCPLIPGTS	0.002535	95	HLA-DPA10103-DPB11301	Full HBsAg
278	LPVCPLIPGTSTTST	Q9E6S4	HBSAG_HBVC0	LIPGTSTTS	0.004042	90.94	HLA-DPA10103-DPB11301	Full HBsAg
279	PVCPLIPGTSTTSTG	Q9E6S4	HBSAG_HBVC0	LIPGTSTTS	0.00584	85.09	HLA-DPA10103-DPB11301	Full HBsAg
280	VCPLIPGTSTTSTGP	Q9E6S4	HBSAG_HBVC0	LIPGTSTTS	0.007755	78.75	HLA-DPA10103-DPB11301	Full HBsAg
281	CPLIPGTSTTSTGPC	Q9E6S4	HBSAG_HBVC0	LIPGTSTTS	0.005618	85.82	HLA-DPA10103-DPB11301	Full HBsAg
282	PLIPGTSTTSTGPCK	Q9E6S4	HBSAG_HBVC0	LIPGTSTTS	0.00617	83.99	HLA-DPA10103-DPB11301	Full HBsAg
283	LIPGTSTTSTGPCKT	Q9E6S4	HBSAG_HBVC0	TSTTSTGPC	0.003164	93.71	HLA-DPA10103-DPB11301	Full HBsAg
284	IPGTSTTSTGPCKTC	Q9E6S4	HBSAG_HBVC0	TSTTSTGPC	0.001866	95	HLA-DPA10103-DPB11301	Full HBsAg
285	PGTSTTSTGPCKTCT	Q9E6S4	HBSAG_HBVC0	TSTTSTGPC	0.001407	95	HLA-DPA10103-DPB11301	Full HBsAg
286	GTSTTSTGPCKTCTT	Q9E6S4	HBSAG_HBVC0	TTSTGPCKT	0.001429	95	HLA-DPA10103-DPB11301	Full HBsAg
287	TSTTSTGPCKTCTTP	Q9E6S4	HBSAG_HBVC0	TSTGPCKTC	0.001264	95	HLA-DPA10103-DPB11301	Full HBsAg
288	STTSTGPCKTCTTPA	Q9E6S4	HBSAG_HBVC0	TSTGPCKTC	0.000591	95	HLA-DPA10103-DPB11301	Full HBsAg
289	TTSTGPCKTCTTPAQ	Q9E6S4	HBSAG_HBVC0	PCKTCTTPA	0.000644	95	HLA-DPA10103-DPB11301	Full HBsAg
290	TSTGPCKTCTTPAQG	Q9E6S4	HBSAG_HBVC0	KTCTTPAQG	0.002623	95	HLA-DPA10103-DPB11301	Full HBsAg
291	STGPCKTCTTPAQGT	Q9E6S4	HBSAG_HBVC0	KTCTTPAQG	0.011085	68.56	HLA-DPA10103-DPB11301	Full HBsAg
292	TGPCKTCTTPAQGTS	Q9E6S4	HBSAG_HBVC0	KTCTTPAQG	0.018918	50.35	HLA-DPA10103-DPB11301	Full HBsAg
293	GPCKTCTTPAQGTSM	Q9E6S4	HBSAG_HBVC0	KTCTTPAQG	0.017692	52.77	HLA-DPA10103-DPB11301	Full HBsAg
294	PCKTCTTPAQGTSMF	Q9E6S4	HBSAG_HBVC0	KTCTTPAQG	0.005749	85.39	HLA-DPA10103-DPB11301	Full HBsAg
295	CKTCTTPAQGTSMFP	Q9E6S4	HBSAG_HBVC0	TTPAQGTSM	0.001292	95	HLA-DPA10103-DPB11301	Full HBsAg
296	KTCTTPAQGTSMFPS	Q9E6S4	HBSAG_HBVC0	AQGTSMFPS	0.003026	94.14	HLA-DPA10103-DPB11301	Full HBsAg
297	TCTTPAQGTSMFPSC	Q9E6S4	HBSAG_HBVC0	AQGTSMFPS	0.00318	93.66	HLA-DPA10103-DPB11301	Full HBsAg
298	CTTPAQGTSMFPSCC	Q9E6S4	HBSAG_HBVC0	AQGTSMFPS	0.002563	95	HLA-DPA10103-DPB11301	Full HBsAg
299	TTPAQGTSMFPSCCC	Q9E6S4	HBSAG_HBVC0	AQGTSMFPS	0.001467	95	HLA-DPA10103-DPB11301	Full HBsAg
300	TPAQGTSMFPSCCCT	Q9E6S4	HBSAG_HBVC0	QGTSMFPSC	0.001276	95	HLA-DPA10103-DPB11301	Full HBsAg
301	PAQGTSMFPSCCCTK	Q9E6S4	HBSAG_HBVC0	SMFPSCCCT	0.00091	95	HLA-DPA10103-DPB11301	Full HBsAg
302	AQGTSMFPSCCCTKP	Q9E6S4	HBSAG_HBVC0	SMFPSCCCT	0.000918	95	HLA-DPA10103-DPB11301	Full HBsAg
303	QGTSMFPSCCCTKPS	Q9E6S4	HBSAG_HBVC0	SMFPSCCCT	0.000956	95	HLA-DPA10103-DPB11301	Full HBsAg
304	GTSMFPSCCCTKPSD	Q9E6S4	HBSAG_HBVC0	MFPSCCCTK	0.001137	95	HLA-DPA10103-DPB11301	Full HBsAg
305	TSMFPSCCCTKPSDG	Q9E6S4	HBSAG_HBVC0	MFPSCCCTK	0.000443	95	HLA-DPA10103-DPB11301	Full HBsAg
306	SMFPSCCCTKPSDGN	Q9E6S4	HBSAG_HBVC0	PSCCCTKPS	0.000302	95	HLA-DPA10103-DPB11301	Full HBsAg
307	MFPSCCCTKPSDGNC	Q9E6S4	HBSAG_HBVC0	PSCCCTKPS	0.000164	95	HLA-DPA10103-DPB11301	Full HBsAg
308	FPSCCCTKPSDGNCT	Q9E6S4	HBSAG_HBVC0	CCCTKPSDG	0.000155	95	HLA-DPA10103-DPB11301	Full HBsAg
309	PSCCCTKPSDGNCTC	Q9E6S4	HBSAG_HBVC0	CCCTKPSDG	0.000106	95	HLA-DPA10103-DPB11301	Full HBsAg
310	SCCCTKPSDGNCTCI	Q9E6S4	HBSAG_HBVC0	PSDGNCTCI	9.8e-05	95	HLA-DPA10103-DPB11301	Full HBsAg
311	CCCTKPSDGNCTCIP	Q9E6S4	HBSAG_HBVC0	PSDGNCTCI	0.000131	95	HLA-DPA10103-DPB11301	Full HBsAg
312	CCTKPSDGNCTCIPI	Q9E6S4	HBSAG_HBVC0	DGNCTCIPI	0.0003	95	HLA-DPA10103-DPB11301	Full HBsAg
313	CTKPSDGNCTCIPIP	Q9E6S4	HBSAG_HBVC0	DGNCTCIPI	0.0008	95	HLA-DPA10103-DPB11301	Full HBsAg
314	TKPSDGNCTCIPIPS	Q9E6S4	HBSAG_HBVC0	DGNCTCIPI	0.001086	95	HLA-DPA10103-DPB11301	Full HBsAg
315	KPSDGNCTCIPIPSS	Q9E6S4	HBSAG_HBVC0	DGNCTCIPI	0.001309	95	HLA-DPA10103-DPB11301	Full HBsAg
316	PSDGNCTCIPIPSSW	Q9E6S4	HBSAG_HBVC0	DGNCTCIPI	0.00086	95	HLA-DPA10103-DPB11301	Full HBsAg
317	SDGNCTCIPIPSSWA	Q9E6S4	HBSAG_HBVC0	CTCIPIPSS	0.000824	95	HLA-DPA10103-DPB11301	Full HBsAg
318	DGNCTCIPIPSSWAF	Q9E6S4	HBSAG_HBVC0	CTCIPIPSS	0.000643	95	HLA-DPA10103-DPB11301	Full HBsAg
319	GNCTCIPIPSSWAFA	Q9E6S4	HBSAG_HBVC0	CIPIPSSWA	0.000545	95	HLA-DPA10103-DPB11301	Full HBsAg
320	NCTCIPIPSSWAFAK	Q9E6S4	HBSAG_HBVC0	PIPSSWAFA	0.001486	95	HLA-DPA10103-DPB11301	Full HBsAg
321	CTCIPIPSSWAFAKF	Q9E6S4	HBSAG_HBVC0	PSSWAFAKF	0.006433	83.12	HLA-DPA10103-DPB11301	Full HBsAg
322	TCIPIPSSWAFAKFL	Q9E6S4	HBSAG_HBVC0	PSSWAFAKF	0.008001	77.96	HLA-DPA10103-DPB11301	Full HBsAg
323	CIPIPSSWAFAKFLW	Q9E6S4	HBSAG_HBVC0	PSSWAFAKF	0.007739	78.81	HLA-DPA10103-DPB11301	Full HBsAg
324	IPIPSSWAFAKFLWE	Q9E6S4	HBSAG_HBVC0	WAFAKFLWE	0.04487	23	HLA-DPA10103-DPB11301	Full HBsAg
325	PIPSSWAFAKFLWEW	Q9E6S4	HBSAG_HBVC0	WAFAKFLWE	0.059401	16.49	HLA-DPA10103-DPB11301	Full HBsAg
326	IPSSWAFAKFLWEWA	Q9E6S4	HBSAG_HBVC0	WAFAKFLWE	0.084464	10.14	HLA-DPA10103-DPB11301	Full HBsAg
327	PSSWAFAKFLWEWAS	Q9E6S4	HBSAG_HBVC0	WAFAKFLWE	0.100231	7.81	HLA-DPA10103-DPB11301	Full HBsAg
328	SSWAFAKFLWEWASV	Q9E6S4	HBSAG_HBVC0	WAFAKFLWE	0.041409	25.11	HLA-DPA10103-DPB11301	Full HBsAg
329	SWAFAKFLWEWASVR	Q9E6S4	HBSAG_HBVC0	FAKFLWEWA	0.029348	35.4	HLA-DPA10103-DPB11301	Full HBsAg
330	WAFAKFLWEWASVRF	Q9E6S4	HBSAG_HBVC0	FLWEWASVR	0.026145	39.14	HLA-DPA10103-DPB11301	Full HBsAg
331	AFAKFLWEWASVRFS	Q9E6S4	HBSAG_HBVC0	FLWEWASVR	0.036625	28.61	HLA-DPA10103-DPB11301	Full HBsAg
332	FAKFLWEWASVRFSW	Q9E6S4	HBSAG_HBVC0	FLWEWASVR	0.028791	35.99	HLA-DPA10103-DPB11301	Full HBsAg
333	AKFLWEWASVRFSWL	Q9E6S4	HBSAG_HBVC0	WASVRFSWL	0.043061	24.08	HLA-DPA10103-DPB11301	Full HBsAg
334	KFLWEWASVRFSWLS	Q9E6S4	HBSAG_HBVC0	WASVRFSWL	0.056915	17.39	HLA-DPA10103-DPB11301	Full HBsAg
335	FLWEWASVRFSWLSL	Q9E6S4	HBSAG_HBVC0	WASVRFSWL	0.041972	24.75	HLA-DPA10103-DPB11301	Full HBsAg
336	LWEWASVRFSWLSLL	Q9E6S4	HBSAG_HBVC0	WASVRFSWL	0.03365	31.16	HLA-DPA10103-DPB11301	Full HBsAg
337	WEWASVRFSWLSLLA	Q9E6S4	HBSAG_HBVC0	RFSWLSLLA	0.055565	17.89	HLA-DPA10103-DPB11301	Full HBsAg
338	EWASVRFSWLSLLAP	Q9E6S4	HBSAG_HBVC0	RFSWLSLLA	0.109488	6.74	HLA-DPA10103-DPB11301	Full HBsAg
339	WASVRFSWLSLLAPF	Q9E6S4	HBSAG_HBVC0	RFSWLSLLA	0.106835	7.02	HLA-DPA10103-DPB11301	Full HBsAg
340	ASVRFSWLSLLAPFV	Q9E6S4	HBSAG_HBVC0	RFSWLSLLA	0.100704	7.75	HLA-DPA10103-DPB11301	Full HBsAg
341	SVRFSWLSLLAPFVQ	Q9E6S4	HBSAG_HBVC0	RFSWLSLLA	0.058489	16.81	HLA-DPA10103-DPB11301	Full HBsAg
342	VRFSWLSLLAPFVQW	Q9E6S4	HBSAG_HBVC0	RFSWLSLLA	0.027281	37.77	HLA-DPA10103-DPB11301	Full HBsAg
343	RFSWLSLLAPFVQWF	Q9E6S4	HBSAG_HBVC0	WLSLLAPFV	0.012346	64.99	HLA-DPA10103-DPB11301	Full HBsAg
344	FSWLSLLAPFVQWFV	Q9E6S4	HBSAG_HBVC0	WLSLLAPFV	0.003869	91.49	HLA-DPA10103-DPB11301	Full HBsAg
345	SWLSLLAPFVQWFVG	Q9E6S4	HBSAG_HBVC0	LLAPFVQWF	0.003403	92.95	HLA-DPA10103-DPB11301	Full HBsAg
346	WLSLLAPFVQWFVGL	Q9E6S4	HBSAG_HBVC0	LLAPFVQWF	0.00295	94.38	HLA-DPA10103-DPB11301	Full HBsAg
347	LSLLAPFVQWFVGLS	Q9E6S4	HBSAG_HBVC0	FVQWFVGLS	0.003511	92.61	HLA-DPA10103-DPB11301	Full HBsAg
348	SLLAPFVQWFVGLSP	Q9E6S4	HBSAG_HBVC0	FVQWFVGLS	0.010742	69.53	HLA-DPA10103-DPB11301	Full HBsAg
349	LLAPFVQWFVGLSPT	Q9E6S4	HBSAG_HBVC0	FVQWFVGLS	0.016395	55.37	HLA-DPA10103-DPB11301	Full HBsAg
350	LAPFVQWFVGLSPTV	Q9E6S4	HBSAG_HBVC0	FVQWFVGLS	0.017787	52.58	HLA-DPA10103-DPB11301	Full HBsAg
351	APFVQWFVGLSPTVW	Q9E6S4	HBSAG_HBVC0	FVQWFVGLS	0.01389	61.13	HLA-DPA10103-DPB11301	Full HBsAg
352	PFVQWFVGLSPTVWL	Q9E6S4	HBSAG_HBVC0	QWFVGLSPT	0.007132	80.79	HLA-DPA10103-DPB11301	Full HBsAg
353	FVQWFVGLSPTVWLS	Q9E6S4	HBSAG_HBVC0	FVGLSPTVW	0.006146	84.07	HLA-DPA10103-DPB11301	Full HBsAg
354	VQWFVGLSPTVWLSV	Q9E6S4	HBSAG_HBVC0	LSPTVWLSV	0.016392	55.38	HLA-DPA10103-DPB11301	Full HBsAg
355	QWFVGLSPTVWLSVI	Q9E6S4	HBSAG_HBVC0	LSPTVWLSV	0.021817	45.28	HLA-DPA10103-DPB11301	Full HBsAg
356	WFVGLSPTVWLSVIW	Q9E6S4	HBSAG_HBVC0	LSPTVWLSV	0.020035	48.31	HLA-DPA10103-DPB11301	Full HBsAg
357	FVGLSPTVWLSVIWM	Q9E6S4	HBSAG_HBVC0	LSPTVWLSV	0.017702	52.75	HLA-DPA10103-DPB11301	Full HBsAg
358	VGLSPTVWLSVIWMM	Q9E6S4	HBSAG_HBVC0	LSPTVWLSV	0.01162	67.04	HLA-DPA10103-DPB11301	Full HBsAg
359	GLSPTVWLSVIWMMW	Q9E6S4	HBSAG_HBVC0	LSPTVWLSV	0.004862	88.29	HLA-DPA10103-DPB11301	Full HBsAg
360	LSPTVWLSVIWMMWY	Q9E6S4	HBSAG_HBVC0	VWLSVIWMM	0.00179	95	HLA-DPA10103-DPB11301	Full HBsAg
361	SPTVWLSVIWMMWYW	Q9E6S4	HBSAG_HBVC0	VWLSVIWMM	0.001428	95	HLA-DPA10103-DPB11301	Full HBsAg
362	PTVWLSVIWMMWYWG	Q9E6S4	HBSAG_HBVC0	WLSVIWMMW	0.001286	95	HLA-DPA10103-DPB11301	Full HBsAg
363	TVWLSVIWMMWYWGP	Q9E6S4	HBSAG_HBVC0	LSVIWMMWY	0.000826	95	HLA-DPA10103-DPB11301	Full HBsAg
364	VWLSVIWMMWYWGPS	Q9E6S4	HBSAG_HBVC0	WMMWYWGPS	0.001201	95	HLA-DPA10103-DPB11301	Full HBsAg
365	WLSVIWMMWYWGPSL	Q9E6S4	HBSAG_HBVC0	WMMWYWGPS	0.002083	95	HLA-DPA10103-DPB11301	Full HBsAg
366	LSVIWMMWYWGPSLY	Q9E6S4	HBSAG_HBVC0	WMMWYWGPS	0.003392	92.99	HLA-DPA10103-DPB11301	Full HBsAg
367	SVIWMMWYWGPSLYN	Q9E6S4	HBSAG_HBVC0	WMMWYWGPS	0.007572	79.35	HLA-DPA10103-DPB11301	Full HBsAg
368	VIWMMWYWGPSLYNI	Q9E6S4	HBSAG_HBVC0	YWGPSLYNI	0.014861	58.83	HLA-DPA10103-DPB11301	Full HBsAg
369	IWMMWYWGPSLYNIL	Q9E6S4	HBSAG_HBVC0	YWGPSLYNI	0.020827	46.95	HLA-DPA10103-DPB11301	Full HBsAg
370	WMMWYWGPSLYNILS	Q9E6S4	HBSAG_HBVC0	YWGPSLYNI	0.03078	33.91	HLA-DPA10103-DPB11301	Full HBsAg
371	MMWYWGPSLYNILSP	Q9E6S4	HBSAG_HBVC0	YWGPSLYNI	0.051389	19.67	HLA-DPA10103-DPB11301	Full HBsAg
372	MWYWGPSLYNILSPF	Q9E6S4	HBSAG_HBVC0	WGPSLYNIL	0.037925	27.61	HLA-DPA10103-DPB11301	Full HBsAg
373	WYWGPSLYNILSPFL	Q9E6S4	HBSAG_HBVC0	WGPSLYNIL	0.019077	50.04	HLA-DPA10103-DPB11301	Full HBsAg
374	YWGPSLYNILSPFLP	Q9E6S4	HBSAG_HBVC0	SLYNILSPF	0.01066	69.76	HLA-DPA10103-DPB11301	Full HBsAg
375	WGPSLYNILSPFLPL	Q9E6S4	HBSAG_HBVC0	NILSPFLPL	0.013856	61.21	HLA-DPA10103-DPB11301	Full HBsAg
376	GPSLYNILSPFLPLL	Q9E6S4	HBSAG_HBVC0	NILSPFLPL	0.019145	49.91	HLA-DPA10103-DPB11301	Full HBsAg
377	PSLYNILSPFLPLLP	Q9E6S4	HBSAG_HBVC0	NILSPFLPL	0.031625	33.1	HLA-DPA10103-DPB11301	Full HBsAg
378	SLYNILSPFLPLLPI	Q9E6S4	HBSAG_HBVC0	NILSPFLPL	0.033853	30.97	HLA-DPA10103-DPB11301	Full HBsAg
379	LYNILSPFLPLLPIF	Q9E6S4	HBSAG_HBVC0	ILSPFLPLL	0.026116	39.18	HLA-DPA10103-DPB11301	Full HBsAg
380	YNILSPFLPLLPIFF	Q9E6S4	HBSAG_HBVC0	ILSPFLPLL	0.01634	55.5	HLA-DPA10103-DPB11301	Full HBsAg
381	NILSPFLPLLPIFFC	Q9E6S4	HBSAG_HBVC0	ILSPFLPLL	0.005226	87.1	HLA-DPA10103-DPB11301	Full HBsAg
382	ILSPFLPLLPIFFCL	Q9E6S4	HBSAG_HBVC0	FLPLLPIFF	0.001772	95	HLA-DPA10103-DPB11301	Full HBsAg
383	LSPFLPLLPIFFCLW	Q9E6S4	HBSAG_HBVC0	FLPLLPIFF	0.001502	95	HLA-DPA10103-DPB11301	Full HBsAg
384	SPFLPLLPIFFCLWV	Q9E6S4	HBSAG_HBVC0	FLPLLPIFF	0.001303	95	HLA-DPA10103-DPB11301	Full HBsAg
385	PFLPLLPIFFCLWVY	Q9E6S4	HBSAG_HBVC0	LLPIFFCLW	0.000915	95	HLA-DPA10103-DPB11301	Full HBsAg
386	FLPLLPIFFCLWVYI	Q9E6S4	HBSAG_HBVC0	IFFCLWVYI	0.000682	95	HLA-DPA10103-DPB11301	Full HBsAg
2	MGLSWTVPLEWGKNL	Q9IBI3	HBSAG_HBVG3	LSWTVPLEW	0.016324	55.53	HLA-DPA10103-DPB11301	Full HBsAg
3	GLSWTVPLEWGKNLS	Q9IBI3	HBSAG_HBVG3	LSWTVPLEW	0.005424	86.45	HLA-DPA10103-DPB11301	Full HBsAg
4	LSWTVPLEWGKNLSA	Q9IBI3	HBSAG_HBVG3	LEWGKNLSA	0.003826	91.62	HLA-DPA10103-DPB11301	Full HBsAg
5	SWTVPLEWGKNLSAS	Q9IBI3	HBSAG_HBVG3	LEWGKNLSA	0.007787	78.65	HLA-DPA10103-DPB11301	Full HBsAg
6	WTVPLEWGKNLSASN	Q9IBI3	HBSAG_HBVG3	LEWGKNLSA	0.016079	56.09	HLA-DPA10103-DPB11301	Full HBsAg
7	TVPLEWGKNLSASNP	Q9IBI3	HBSAG_HBVG3	LEWGKNLSA	0.029843	34.87	HLA-DPA10103-DPB11301	Full HBsAg
8	VPLEWGKNLSASNPL	Q9IBI3	HBSAG_HBVG3	WGKNLSASN	0.025269	40.25	HLA-DPA10103-DPB11301	Full HBsAg
9	PLEWGKNLSASNPLG	Q9IBI3	HBSAG_HBVG3	WGKNLSASN	0.033797	31.02	HLA-DPA10103-DPB11301	Full HBsAg
10	LEWGKNLSASNPLGF	Q9IBI3	HBSAG_HBVG3	KNLSASNPL	0.031151	33.55	HLA-DPA10103-DPB11301	Full HBsAg
11	EWGKNLSASNPLGFL	Q9IBI3	HBSAG_HBVG3	KNLSASNPL	0.023916	42.1	HLA-DPA10103-DPB11301	Full HBsAg
12	WGKNLSASNPLGFLP	Q9IBI3	HBSAG_HBVG3	LSASNPLGF	0.017451	53.24	HLA-DPA10103-DPB11301	Full HBsAg
13	GKNLSASNPLGFLPD	Q9IBI3	HBSAG_HBVG3	LSASNPLGF	0.024742	40.97	HLA-DPA10103-DPB11301	Full HBsAg
14	KNLSASNPLGFLPDH	Q9IBI3	HBSAG_HBVG3	LSASNPLGF	0.016389	55.39	HLA-DPA10103-DPB11301	Full HBsAg
15	NLSASNPLGFLPDHQ	Q9IBI3	HBSAG_HBVG3	SNPLGFLPD	0.012441	64.75	HLA-DPA10103-DPB11301	Full HBsAg
16	LSASNPLGFLPDHQL	Q9IBI3	HBSAG_HBVG3	SNPLGFLPD	0.01288	63.66	HLA-DPA10103-DPB11301	Full HBsAg
17	SASNPLGFLPDHQLD	Q9IBI3	HBSAG_HBVG3	LGFLPDHQL	0.01446	59.73	HLA-DPA10103-DPB11301	Full HBsAg
18	ASNPLGFLPDHQLDP	Q9IBI3	HBSAG_HBVG3	LGFLPDHQL	0.019229	49.76	HLA-DPA10103-DPB11301	Full HBsAg
19	SNPLGFLPDHQLDPA	Q9IBI3	HBSAG_HBVG3	LGFLPDHQL	0.023362	42.9	HLA-DPA10103-DPB11301	Full HBsAg
20	NPLGFLPDHQLDPAF	Q9IBI3	HBSAG_HBVG3	LGFLPDHQL	0.012024	65.9	HLA-DPA10103-DPB11301	Full HBsAg
21	PLGFLPDHQLDPAFR	Q9IBI3	HBSAG_HBVG3	FLPDHQLDP	0.010097	71.44	HLA-DPA10103-DPB11301	Full HBsAg
22	LGFLPDHQLDPAFRA	Q9IBI3	HBSAG_HBVG3	HQLDPAFRA	0.004734	88.71	HLA-DPA10103-DPB11301	Full HBsAg
23	GFLPDHQLDPAFRAN	Q9IBI3	HBSAG_HBVG3	HQLDPAFRA	0.008498	76.35	HLA-DPA10103-DPB11301	Full HBsAg
24	FLPDHQLDPAFRANT	Q9IBI3	HBSAG_HBVG3	HQLDPAFRA	0.013222	62.8	HLA-DPA10103-DPB11301	Full HBsAg
25	LPDHQLDPAFRANTN	Q9IBI3	HBSAG_HBVG3	HQLDPAFRA	0.018084	51.99	HLA-DPA10103-DPB11301	Full HBsAg
26	PDHQLDPAFRANTNN	Q9IBI3	HBSAG_HBVG3	QLDPAFRAN	0.019208	49.8	HLA-DPA10103-DPB11301	Full HBsAg
27	DHQLDPAFRANTNNP	Q9IBI3	HBSAG_HBVG3	LDPAFRANT	0.011944	66.13	HLA-DPA10103-DPB11301	Full HBsAg
28	HQLDPAFRANTNNPD	Q9IBI3	HBSAG_HBVG3	FRANTNNPD	0.029645	35.08	HLA-DPA10103-DPB11301	Full HBsAg
29	QLDPAFRANTNNPDW	Q9IBI3	HBSAG_HBVG3	FRANTNNPD	0.043011	24.12	HLA-DPA10103-DPB11301	Full HBsAg
30	LDPAFRANTNNPDWD	Q9IBI3	HBSAG_HBVG3	FRANTNNPD	0.069307	13.47	HLA-DPA10103-DPB11301	Full HBsAg
31	DPAFRANTNNPDWDF	Q9IBI3	HBSAG_HBVG3	FRANTNNPD	0.069118	13.52	HLA-DPA10103-DPB11301	Full HBsAg
32	PAFRANTNNPDWDFN	Q9IBI3	HBSAG_HBVG3	FRANTNNPD	0.037804	27.69	HLA-DPA10103-DPB11301	Full HBsAg
33	AFRANTNNPDWDFNP	Q9IBI3	HBSAG_HBVG3	FRANTNNPD	0.014749	59.08	HLA-DPA10103-DPB11301	Full HBsAg
34	FRANTNNPDWDFNPK	Q9IBI3	HBSAG_HBVG3	ANTNNPDWD	0.003862	91.51	HLA-DPA10103-DPB11301	Full HBsAg
35	RANTNNPDWDFNPKK	Q9IBI3	HBSAG_HBVG3	TNNPDWDFN	0.002751	95	HLA-DPA10103-DPB11301	Full HBsAg
36	ANTNNPDWDFNPKKD	Q9IBI3	HBSAG_HBVG3	DWDFNPKKD	0.003206	93.57	HLA-DPA10103-DPB11301	Full HBsAg
37	NTNNPDWDFNPKKDP	Q9IBI3	HBSAG_HBVG3	DWDFNPKKD	0.006925	81.48	HLA-DPA10103-DPB11301	Full HBsAg
38	TNNPDWDFNPKKDPW	Q9IBI3	HBSAG_HBVG3	DWDFNPKKD	0.00709	80.93	HLA-DPA10103-DPB11301	Full HBsAg
39	NNPDWDFNPKKDPWP	Q9IBI3	HBSAG_HBVG3	DWDFNPKKD	0.009863	72.14	HLA-DPA10103-DPB11301	Full HBsAg
40	NPDWDFNPKKDPWPE	Q9IBI3	HBSAG_HBVG3	DWDFNPKKD	0.004838	88.37	HLA-DPA10103-DPB11301	Full HBsAg
41	PDWDFNPKKDPWPEA	Q9IBI3	HBSAG_HBVG3	FNPKKDPWP	0.002151	95	HLA-DPA10103-DPB11301	Full HBsAg
42	DWDFNPKKDPWPEAN	Q9IBI3	HBSAG_HBVG3	KKDPWPEAN	0.003609	92.3	HLA-DPA10103-DPB11301	Full HBsAg
43	WDFNPKKDPWPEANK	Q9IBI3	HBSAG_HBVG3	KKDPWPEAN	0.012813	63.82	HLA-DPA10103-DPB11301	Full HBsAg
44	DFNPKKDPWPEANKV	Q9IBI3	HBSAG_HBVG3	KKDPWPEAN	0.021098	46.49	HLA-DPA10103-DPB11301	Full HBsAg
45	FNPKKDPWPEANKVG	Q9IBI3	HBSAG_HBVG3	KKDPWPEAN	0.026968	38.14	HLA-DPA10103-DPB11301	Full HBsAg
46	NPKKDPWPEANKVGV	Q9IBI3	HBSAG_HBVG3	KKDPWPEAN	0.017238	53.66	HLA-DPA10103-DPB11301	Full HBsAg
47	PKKDPWPEANKVGVG	Q9IBI3	HBSAG_HBVG3	DPWPEANKV	0.007913	78.24	HLA-DPA10103-DPB11301	Full HBsAg
48	KKDPWPEANKVGVGA	Q9IBI3	HBSAG_HBVG3	PEANKVGVG	0.008535	76.23	HLA-DPA10103-DPB11301	Full HBsAg
49	KDPWPEANKVGVGAY	Q9IBI3	HBSAG_HBVG3	PEANKVGVG	0.010237	71.02	HLA-DPA10103-DPB11301	Full HBsAg
50	DPWPEANKVGVGAYG	Q9IBI3	HBSAG_HBVG3	PEANKVGVG	0.012161	65.51	HLA-DPA10103-DPB11301	Full HBsAg
51	PWPEANKVGVGAYGP	Q9IBI3	HBSAG_HBVG3	EANKVGVGA	0.012178	65.47	HLA-DPA10103-DPB11301	Full HBsAg
52	WPEANKVGVGAYGPG	Q9IBI3	HBSAG_HBVG3	KVGVGAYGP	0.012805	63.84	HLA-DPA10103-DPB11301	Full HBsAg
53	PEANKVGVGAYGPGF	Q9IBI3	HBSAG_HBVG3	KVGVGAYGP	0.017621	52.91	HLA-DPA10103-DPB11301	Full HBsAg
54	EANKVGVGAYGPGFT	Q9IBI3	HBSAG_HBVG3	KVGVGAYGP	0.020841	46.93	HLA-DPA10103-DPB11301	Full HBsAg
55	ANKVGVGAYGPGFTP	Q9IBI3	HBSAG_HBVG3	VGVGAYGPG	0.012202	65.4	HLA-DPA10103-DPB11301	Full HBsAg
56	NKVGVGAYGPGFTPP	Q9IBI3	HBSAG_HBVG3	VGAYGPGFT	0.00731	80.2	HLA-DPA10103-DPB11301	Full HBsAg
57	KVGVGAYGPGFTPPH	Q9IBI3	HBSAG_HBVG3	VGAYGPGFT	0.006683	82.29	HLA-DPA10103-DPB11301	Full HBsAg
58	VGVGAYGPGFTPPHG	Q9IBI3	HBSAG_HBVG3	AYGPGFTPP	0.005828	85.13	HLA-DPA10103-DPB11301	Full HBsAg
59	GVGAYGPGFTPPHGG	Q9IBI3	HBSAG_HBVG3	AYGPGFTPP	0.007283	80.29	HLA-DPA10103-DPB11301	Full HBsAg
60	VGAYGPGFTPPHGGL	Q9IBI3	HBSAG_HBVG3	YGPGFTPPH	0.005664	85.67	HLA-DPA10103-DPB11301	Full HBsAg
61	GAYGPGFTPPHGGLL	Q9IBI3	HBSAG_HBVG3	FTPPHGGLL	0.005067	87.62	HLA-DPA10103-DPB11301	Full HBsAg
62	AYGPGFTPPHGGLLG	Q9IBI3	HBSAG_HBVG3	FTPPHGGLL	0.007267	80.35	HLA-DPA10103-DPB11301	Full HBsAg
63	YGPGFTPPHGGLLGW	Q9IBI3	HBSAG_HBVG3	FTPPHGGLL	0.006657	82.37	HLA-DPA10103-DPB11301	Full HBsAg
64	GPGFTPPHGGLLGWS	Q9IBI3	HBSAG_HBVG3	FTPPHGGLL	0.008705	75.67	HLA-DPA10103-DPB11301	Full HBsAg
65	PGFTPPHGGLLGWSP	Q9IBI3	HBSAG_HBVG3	FTPPHGGLL	0.005956	84.7	HLA-DPA10103-DPB11301	Full HBsAg
66	GFTPPHGGLLGWSPQ	Q9IBI3	HBSAG_HBVG3	PHGGLLGWS	0.005768	85.32	HLA-DPA10103-DPB11301	Full HBsAg
67	FTPPHGGLLGWSPQS	Q9IBI3	HBSAG_HBVG3	PHGGLLGWS	0.006494	82.92	HLA-DPA10103-DPB11301	Full HBsAg
68	TPPHGGLLGWSPQSQ	Q9IBI3	HBSAG_HBVG3	LLGWSPQSQ	0.010223	71.06	HLA-DPA10103-DPB11301	Full HBsAg
69	PPHGGLLGWSPQSQG	Q9IBI3	HBSAG_HBVG3	LLGWSPQSQ	0.016826	54.48	HLA-DPA10103-DPB11301	Full HBsAg
70	PHGGLLGWSPQSQGT	Q9IBI3	HBSAG_HBVG3	LLGWSPQSQ	0.022918	43.57	HLA-DPA10103-DPB11301	Full HBsAg
71	HGGLLGWSPQSQGTL	Q9IBI3	HBSAG_HBVG3	LLGWSPQSQ	0.021211	46.29	HLA-DPA10103-DPB11301	Full HBsAg
72	GGLLGWSPQSQGTLT	Q9IBI3	HBSAG_HBVG3	LLGWSPQSQ	0.012361	64.95	HLA-DPA10103-DPB11301	Full HBsAg
73	GLLGWSPQSQGTLTT	Q9IBI3	HBSAG_HBVG3	LLGWSPQSQ	0.005621	85.81	HLA-DPA10103-DPB11301	Full HBsAg
74	LLGWSPQSQGTLTTL	Q9IBI3	HBSAG_HBVG3	WSPQSQGTL	0.002653	95	HLA-DPA10103-DPB11301	Full HBsAg
75	LGWSPQSQGTLTTLP	Q9IBI3	HBSAG_HBVG3	PQSQGTLTT	0.002282	95	HLA-DPA10103-DPB11301	Full HBsAg
76	GWSPQSQGTLTTLPA	Q9IBI3	HBSAG_HBVG3	QGTLTTLPA	0.00421	90.41	HLA-DPA10103-DPB11301	Full HBsAg
77	WSPQSQGTLTTLPAD	Q9IBI3	HBSAG_HBVG3	QGTLTTLPA	0.007537	79.46	HLA-DPA10103-DPB11301	Full HBsAg
78	SPQSQGTLTTLPADP	Q9IBI3	HBSAG_HBVG3	QGTLTTLPA	0.013458	62.21	HLA-DPA10103-DPB11301	Full HBsAg
79	PQSQGTLTTLPADPP	Q9IBI3	HBSAG_HBVG3	QGTLTTLPA	0.021841	45.24	HLA-DPA10103-DPB11301	Full HBsAg
80	QSQGTLTTLPADPPP	Q9IBI3	HBSAG_HBVG3	LTTLPADPP	0.024447	41.37	HLA-DPA10103-DPB11301	Full HBsAg
81	SQGTLTTLPADPPPA	Q9IBI3	HBSAG_HBVG3	LTTLPADPP	0.023347	42.92	HLA-DPA10103-DPB11301	Full HBsAg
82	QGTLTTLPADPPPAS	Q9IBI3	HBSAG_HBVG3	LTTLPADPP	0.020825	46.95	HLA-DPA10103-DPB11301	Full HBsAg
83	GTLTTLPADPPPAST	Q9IBI3	HBSAG_HBVG3	LTTLPADPP	0.012293	65.14	HLA-DPA10103-DPB11301	Full HBsAg
84	TLTTLPADPPPASTN	Q9IBI3	HBSAG_HBVG3	TLPADPPPA	0.00812	77.57	HLA-DPA10103-DPB11301	Full HBsAg
85	LTTLPADPPPASTNR	Q9IBI3	HBSAG_HBVG3	PADPPPAST	0.007512	79.54	HLA-DPA10103-DPB11301	Full HBsAg
86	TTLPADPPPASTNRQ	Q9IBI3	HBSAG_HBVG3	ADPPPASTN	0.008499	76.34	HLA-DPA10103-DPB11301	Full HBsAg
87	TLPADPPPASTNRQS	Q9IBI3	HBSAG_HBVG3	ADPPPASTN	0.007177	80.64	HLA-DPA10103-DPB11301	Full HBsAg
88	LPADPPPASTNRQSG	Q9IBI3	HBSAG_HBVG3	ADPPPASTN	0.002834	94.74	HLA-DPA10103-DPB11301	Full HBsAg
89	PADPPPASTNRQSGR	Q9IBI3	HBSAG_HBVG3	PASTNRQSG	0.002659	95	HLA-DPA10103-DPB11301	Full HBsAg
90	ADPPPASTNRQSGRQ	Q9IBI3	HBSAG_HBVG3	PASTNRQSG	0.003061	94.03	HLA-DPA10103-DPB11301	Full HBsAg
91	DPPPASTNRQSGRQP	Q9IBI3	HBSAG_HBVG3	PASTNRQSG	0.004262	90.25	HLA-DPA10103-DPB11301	Full HBsAg
92	PPPASTNRQSGRQPT	Q9IBI3	HBSAG_HBVG3	PASTNRQSG	0.002809	94.82	HLA-DPA10103-DPB11301	Full HBsAg
93	PPASTNRQSGRQPTP	Q9IBI3	HBSAG_HBVG3	STNRQSGRQ	0.002845	94.71	HLA-DPA10103-DPB11301	Full HBsAg
94	PASTNRQSGRQPTPI	Q9IBI3	HBSAG_HBVG3	RQSGRQPTP	0.004382	89.87	HLA-DPA10103-DPB11301	Full HBsAg
95	ASTNRQSGRQPTPIS	Q9IBI3	HBSAG_HBVG3	QSGRQPTPI	0.011596	67.11	HLA-DPA10103-DPB11301	Full HBsAg
96	STNRQSGRQPTPISP	Q9IBI3	HBSAG_HBVG3	QSGRQPTPI	0.021919	45.11	HLA-DPA10103-DPB11301	Full HBsAg
97	TNRQSGRQPTPISPP	Q9IBI3	HBSAG_HBVG3	QSGRQPTPI	0.033494	31.31	HLA-DPA10103-DPB11301	Full HBsAg
98	NRQSGRQPTPISPPL	Q9IBI3	HBSAG_HBVG3	RQPTPISPP	0.031731	33	HLA-DPA10103-DPB11301	Full HBsAg
99	RQSGRQPTPISPPLR	Q9IBI3	HBSAG_HBVG3	RQPTPISPP	0.044376	23.29	HLA-DPA10103-DPB11301	Full HBsAg
100	QSGRQPTPISPPLRD	Q9IBI3	HBSAG_HBVG3	RQPTPISPP	0.060407	16.14	HLA-DPA10103-DPB11301	Full HBsAg
101	SGRQPTPISPPLRDS	Q9IBI3	HBSAG_HBVG3	RQPTPISPP	0.025432	40.03	HLA-DPA10103-DPB11301	Full HBsAg
102	GRQPTPISPPLRDSH	Q9IBI3	HBSAG_HBVG3	RQPTPISPP	0.014635	59.34	HLA-DPA10103-DPB11301	Full HBsAg
103	RQPTPISPPLRDSHP	Q9IBI3	HBSAG_HBVG3	PISPPLRDS	0.012076	65.76	HLA-DPA10103-DPB11301	Full HBsAg
104	QPTPISPPLRDSHPQ	Q9IBI3	HBSAG_HBVG3	PISPPLRDS	0.012824	63.8	HLA-DPA10103-DPB11301	Full HBsAg
105	PTPISPPLRDSHPQA	Q9IBI3	HBSAG_HBVG3	PISPPLRDS	0.004984	87.89	HLA-DPA10103-DPB11301	Full HBsAg
106	TPISPPLRDSHPQAM	Q9IBI3	HBSAG_HBVG3	LRDSHPQAM	0.020558	47.41	HLA-DPA10103-DPB11301	Full HBsAg
107	PISPPLRDSHPQAMQ	Q9IBI3	HBSAG_HBVG3	LRDSHPQAM	0.053309	18.83	HLA-DPA10103-DPB11301	Full HBsAg
108	ISPPLRDSHPQAMQW	Q9IBI3	HBSAG_HBVG3	LRDSHPQAM	0.065361	14.55	HLA-DPA10103-DPB11301	Full HBsAg
109	SPPLRDSHPQAMQWN	Q9IBI3	HBSAG_HBVG3	LRDSHPQAM	0.086681	9.75	HLA-DPA10103-DPB11301	Full HBsAg
110	PPLRDSHPQAMQWNS	Q9IBI3	HBSAG_HBVG3	RDSHPQAMQ	0.071882	12.82	HLA-DPA10103-DPB11301	Full HBsAg
111	PLRDSHPQAMQWNST	Q9IBI3	HBSAG_HBVG3	RDSHPQAMQ	0.023065	43.35	HLA-DPA10103-DPB11301	Full HBsAg
112	LRDSHPQAMQWNSTA	Q9IBI3	HBSAG_HBVG3	PQAMQWNST	0.007108	80.87	HLA-DPA10103-DPB11301	Full HBsAg
113	RDSHPQAMQWNSTAF	Q9IBI3	HBSAG_HBVG3	PQAMQWNST	0.005894	84.91	HLA-DPA10103-DPB11301	Full HBsAg
114	DSHPQAMQWNSTAFH	Q9IBI3	HBSAG_HBVG3	PQAMQWNST	0.011185	68.27	HLA-DPA10103-DPB11301	Full HBsAg
115	SHPQAMQWNSTAFHQ	Q9IBI3	HBSAG_HBVG3	MQWNSTAFH	0.019404	49.45	HLA-DPA10103-DPB11301	Full HBsAg
116	HPQAMQWNSTAFHQA	Q9IBI3	HBSAG_HBVG3	WNSTAFHQA	0.112084	6.47	HLA-DPA10103-DPB11301	Full HBsAg
117	PQAMQWNSTAFHQAL	Q9IBI3	HBSAG_HBVG3	WNSTAFHQA	0.170102	3.01	HLA-DPA10103-DPB11301	Full HBsAg
118	QAMQWNSTAFHQALQ	Q9IBI3	HBSAG_HBVG3	WNSTAFHQA	0.235821	1.4	HLA-DPA10103-DPB11301	Full HBsAg
119	AMQWNSTAFHQALQN	Q9IBI3	HBSAG_HBVG3	WNSTAFHQA	0.286907	0.83	HLA-DPA10103-DPB11301	Full HBsAg
120	MQWNSTAFHQALQNP	Q9IBI3	HBSAG_HBVG3	WNSTAFHQA	0.220818	1.65	HLA-DPA10103-DPB11301	Full HBsAg
121	QWNSTAFHQALQNPK	Q9IBI3	HBSAG_HBVG3	TAFHQALQN	0.184742	2.49	HLA-DPA10103-DPB11301	Full HBsAg
122	WNSTAFHQALQNPKV	Q9IBI3	HBSAG_HBVG3	TAFHQALQN	0.163399	3.28	HLA-DPA10103-DPB11301	Full HBsAg
123	NSTAFHQALQNPKVR	Q9IBI3	HBSAG_HBVG3	TAFHQALQN	0.123877	5.46	HLA-DPA10103-DPB11301	Full HBsAg
124	STAFHQALQNPKVRG	Q9IBI3	HBSAG_HBVG3	TAFHQALQN	0.049126	20.73	HLA-DPA10103-DPB11301	Full HBsAg
125	TAFHQALQNPKVRGL	Q9IBI3	HBSAG_HBVG3	HQALQNPKV	0.013773	61.42	HLA-DPA10103-DPB11301	Full HBsAg
126	AFHQALQNPKVRGLY	Q9IBI3	HBSAG_HBVG3	LQNPKVRGL	0.009812	72.3	HLA-DPA10103-DPB11301	Full HBsAg
127	FHQALQNPKVRGLYF	Q9IBI3	HBSAG_HBVG3	LQNPKVRGL	0.008629	75.92	HLA-DPA10103-DPB11301	Full HBsAg
128	HQALQNPKVRGLYFP	Q9IBI3	HBSAG_HBVG3	LQNPKVRGL	0.012627	64.29	HLA-DPA10103-DPB11301	Full HBsAg
129	QALQNPKVRGLYFPA	Q9IBI3	HBSAG_HBVG3	KVRGLYFPA	0.011625	67.03	HLA-DPA10103-DPB11301	Full HBsAg
130	ALQNPKVRGLYFPAG	Q9IBI3	HBSAG_HBVG3	KVRGLYFPA	0.024751	40.96	HLA-DPA10103-DPB11301	Full HBsAg
131	LQNPKVRGLYFPAGG	Q9IBI3	HBSAG_HBVG3	KVRGLYFPA	0.048933	20.82	HLA-DPA10103-DPB11301	Full HBsAg
132	QNPKVRGLYFPAGGS	Q9IBI3	HBSAG_HBVG3	VRGLYFPAG	0.072051	12.78	HLA-DPA10103-DPB11301	Full HBsAg
133	NPKVRGLYFPAGGSS	Q9IBI3	HBSAG_HBVG3	VRGLYFPAG	0.070945	13.05	HLA-DPA10103-DPB11301	Full HBsAg
134	PKVRGLYFPAGGSSS	Q9IBI3	HBSAG_HBVG3	RGLYFPAGG	0.057741	17.08	HLA-DPA10103-DPB11301	Full HBsAg
135	KVRGLYFPAGGSSSG	Q9IBI3	HBSAG_HBVG3	RGLYFPAGG	0.028391	36.46	HLA-DPA10103-DPB11301	Full HBsAg
136	VRGLYFPAGGSSSGI	Q9IBI3	HBSAG_HBVG3	LYFPAGGSS	0.014105	60.59	HLA-DPA10103-DPB11301	Full HBsAg
137	RGLYFPAGGSSSGIV	Q9IBI3	HBSAG_HBVG3	LYFPAGGSS	0.008628	75.92	HLA-DPA10103-DPB11301	Full HBsAg
138	GLYFPAGGSSSGIVN	Q9IBI3	HBSAG_HBVG3	YFPAGGSSS	0.003355	93.1	HLA-DPA10103-DPB11301	Full HBsAg
139	LYFPAGGSSSGIVNP	Q9IBI3	HBSAG_HBVG3	AGGSSSGIV	0.002037	95	HLA-DPA10103-DPB11301	Full HBsAg
140	YFPAGGSSSGIVNPV	Q9IBI3	HBSAG_HBVG3	AGGSSSGIV	0.002366	95	HLA-DPA10103-DPB11301	Full HBsAg
141	FPAGGSSSGIVNPVP	Q9IBI3	HBSAG_HBVG3	SSSGIVNPV	0.004908	88.14	HLA-DPA10103-DPB11301	Full HBsAg
142	PAGGSSSGIVNPVPT	Q9IBI3	HBSAG_HBVG3	SSSGIVNPV	0.006724	82.15	HLA-DPA10103-DPB11301	Full HBsAg
143	AGGSSSGIVNPVPTI	Q9IBI3	HBSAG_HBVG3	SSSGIVNPV	0.009654	72.77	HLA-DPA10103-DPB11301	Full HBsAg
144	GGSSSGIVNPVPTIA	Q9IBI3	HBSAG_HBVG3	SGIVNPVPT	0.009377	73.6	HLA-DPA10103-DPB11301	Full HBsAg
145	GSSSGIVNPVPTIAS	Q9IBI3	HBSAG_HBVG3	IVNPVPTIA	0.014004	60.84	HLA-DPA10103-DPB11301	Full HBsAg
146	SSSGIVNPVPTIASH	Q9IBI3	HBSAG_HBVG3	IVNPVPTIA	0.020581	47.37	HLA-DPA10103-DPB11301	Full HBsAg
147	SSGIVNPVPTIASHI	Q9IBI3	HBSAG_HBVG3	IVNPVPTIA	0.021346	46.06	HLA-DPA10103-DPB11301	Full HBsAg
148	SGIVNPVPTIASHIS	Q9IBI3	HBSAG_HBVG3	VNPVPTIAS	0.021948	45.06	HLA-DPA10103-DPB11301	Full HBsAg
149	GIVNPVPTIASHISS	Q9IBI3	HBSAG_HBVG3	PVPTIASHI	0.018275	51.62	HLA-DPA10103-DPB11301	Full HBsAg
150	IVNPVPTIASHISSI	Q9IBI3	HBSAG_HBVG3	PVPTIASHI	0.016983	54.17	HLA-DPA10103-DPB11301	Full HBsAg
151	VNPVPTIASHISSIF	Q9IBI3	HBSAG_HBVG3	PVPTIASHI	0.012998	63.36	HLA-DPA10103-DPB11301	Full HBsAg
152	NPVPTIASHISSIFS	Q9IBI3	HBSAG_HBVG3	TIASHISSI	0.015682	56.98	HLA-DPA10103-DPB11301	Full HBsAg
153	PVPTIASHISSIFSR	Q9IBI3	HBSAG_HBVG3	IASHISSIF	0.027113	37.97	HLA-DPA10103-DPB11301	Full HBsAg
154	VPTIASHISSIFSRI	Q9IBI3	HBSAG_HBVG3	HISSIFSRI	0.042723	24.29	HLA-DPA10103-DPB11301	Full HBsAg
155	PTIASHISSIFSRIG	Q9IBI3	HBSAG_HBVG3	HISSIFSRI	0.063965	14.96	HLA-DPA10103-DPB11301	Full HBsAg
156	TIASHISSIFSRIGD	Q9IBI3	HBSAG_HBVG3	HISSIFSRI	0.11415	6.29	HLA-DPA10103-DPB11301	Full HBsAg
157	IASHISSIFSRIGDP	Q9IBI3	HBSAG_HBVG3	HISSIFSRI	0.171912	2.95	HLA-DPA10103-DPB11301	Full HBsAg
158	ASHISSIFSRIGDPA	Q9IBI3	HBSAG_HBVG3	HISSIFSRI	0.10789	6.91	HLA-DPA10103-DPB11301	Full HBsAg
159	SHISSIFSRIGDPAP	Q9IBI3	HBSAG_HBVG3	HISSIFSRI	0.03484	30.1	HLA-DPA10103-DPB11301	Full HBsAg
160	HISSIFSRIGDPAPN	Q9IBI3	HBSAG_HBVG3	IFSRIGDPA	0.01951	49.26	HLA-DPA10103-DPB11301	Full HBsAg
161	ISSIFSRIGDPAPNM	Q9IBI3	HBSAG_HBVG3	RIGDPAPNM	0.030673	34.01	HLA-DPA10103-DPB11301	Full HBsAg
162	SSIFSRIGDPAPNME	Q9IBI3	HBSAG_HBVG3	RIGDPAPNM	0.062136	15.56	HLA-DPA10103-DPB11301	Full HBsAg
163	SIFSRIGDPAPNMEN	Q9IBI3	HBSAG_HBVG3	RIGDPAPNM	0.088492	9.44	HLA-DPA10103-DPB11301	Full HBsAg
164	IFSRIGDPAPNMENI	Q9IBI3	HBSAG_HBVG3	RIGDPAPNM	0.085528	9.95	HLA-DPA10103-DPB11301	Full HBsAg
165	FSRIGDPAPNMENIT	Q9IBI3	HBSAG_HBVG3	RIGDPAPNM	0.046299	22.19	HLA-DPA10103-DPB11301	Full HBsAg
166	SRIGDPAPNMENITS	Q9IBI3	HBSAG_HBVG3	RIGDPAPNM	0.017626	52.9	HLA-DPA10103-DPB11301	Full HBsAg
167	RIGDPAPNMENITSG	Q9IBI3	HBSAG_HBVG3	PAPNMENIT	0.003447	92.81	HLA-DPA10103-DPB11301	Full HBsAg
168	IGDPAPNMENITSGF	Q9IBI3	HBSAG_HBVG3	PAPNMENIT	0.002223	95	HLA-DPA10103-DPB11301	Full HBsAg
169	GDPAPNMENITSGFL	Q9IBI3	HBSAG_HBVG3	MENITSGFL	0.002027	95	HLA-DPA10103-DPB11301	Full HBsAg
170	DPAPNMENITSGFLG	Q9IBI3	HBSAG_HBVG3	MENITSGFL	0.003431	92.87	HLA-DPA10103-DPB11301	Full HBsAg
171	PAPNMENITSGFLGP	Q9IBI3	HBSAG_HBVG3	MENITSGFL	0.005637	85.75	HLA-DPA10103-DPB11301	Full HBsAg
172	APNMENITSGFLGPL	Q9IBI3	HBSAG_HBVG3	MENITSGFL	0.007419	79.84	HLA-DPA10103-DPB11301	Full HBsAg
173	PNMENITSGFLGPLL	Q9IBI3	HBSAG_HBVG3	ITSGFLGPL	0.008054	77.79	HLA-DPA10103-DPB11301	Full HBsAg
174	NMENITSGFLGPLLV	Q9IBI3	HBSAG_HBVG3	ITSGFLGPL	0.010476	70.3	HLA-DPA10103-DPB11301	Full HBsAg
175	MENITSGFLGPLLVL	Q9IBI3	HBSAG_HBVG3	ITSGFLGPL	0.008096	77.65	HLA-DPA10103-DPB11301	Full HBsAg
176	ENITSGFLGPLLVLQ	Q9IBI3	HBSAG_HBVG3	FLGPLLVLQ	0.012776	63.92	HLA-DPA10103-DPB11301	Full HBsAg
177	NITSGFLGPLLVLQA	Q9IBI3	HBSAG_HBVG3	FLGPLLVLQ	0.018513	51.15	HLA-DPA10103-DPB11301	Full HBsAg
178	ITSGFLGPLLVLQAG	Q9IBI3	HBSAG_HBVG3	FLGPLLVLQ	0.026708	38.46	HLA-DPA10103-DPB11301	Full HBsAg
179	TSGFLGPLLVLQAGF	Q9IBI3	HBSAG_HBVG3	FLGPLLVLQ	0.025237	40.3	HLA-DPA10103-DPB11301	Full HBsAg
180	SGFLGPLLVLQAGFF	Q9IBI3	HBSAG_HBVG3	FLGPLLVLQ	0.016176	55.87	HLA-DPA10103-DPB11301	Full HBsAg
181	GFLGPLLVLQAGFFL	Q9IBI3	HBSAG_HBVG3	FLGPLLVLQ	0.00775	78.77	HLA-DPA10103-DPB11301	Full HBsAg
182	FLGPLLVLQAGFFLL	Q9IBI3	HBSAG_HBVG3	LLVLQAGFF	0.002653	95	HLA-DPA10103-DPB11301	Full HBsAg
183	LGPLLVLQAGFFLLT	Q9IBI3	HBSAG_HBVG3	LQAGFFLLT	0.004388	89.85	HLA-DPA10103-DPB11301	Full HBsAg
184	GPLLVLQAGFFLLTR	Q9IBI3	HBSAG_HBVG3	LQAGFFLLT	0.015779	56.76	HLA-DPA10103-DPB11301	Full HBsAg
185	PLLVLQAGFFLLTRI	Q9IBI3	HBSAG_HBVG3	LQAGFFLLT	0.013662	61.7	HLA-DPA10103-DPB11301	Full HBsAg
186	LLVLQAGFFLLTRIL	Q9IBI3	HBSAG_HBVG3	LQAGFFLLT	0.00929	73.87	HLA-DPA10103-DPB11301	Full HBsAg
187	LVLQAGFFLLTRILT	Q9IBI3	HBSAG_HBVG3	LQAGFFLLT	0.008412	76.62	HLA-DPA10103-DPB11301	Full HBsAg
188	VLQAGFFLLTRILTI	Q9IBI3	HBSAG_HBVG3	FLLTRILTI	0.02975	34.97	HLA-DPA10103-DPB11301	Full HBsAg
189	LQAGFFLLTRILTIP	Q9IBI3	HBSAG_HBVG3	FLLTRILTI	0.068638	13.64	HLA-DPA10103-DPB11301	Full HBsAg
190	QAGFFLLTRILTIPQ	Q9IBI3	HBSAG_HBVG3	FLLTRILTI	0.107008	7	HLA-DPA10103-DPB11301	Full HBsAg
191	AGFFLLTRILTIPQS	Q9IBI3	HBSAG_HBVG3	FLLTRILTI	0.125852	5.32	HLA-DPA10103-DPB11301	Full HBsAg
192	GFFLLTRILTIPQSL	Q9IBI3	HBSAG_HBVG3	FLLTRILTI	0.109135	6.78	HLA-DPA10103-DPB11301	Full HBsAg
193	FFLLTRILTIPQSLD	Q9IBI3	HBSAG_HBVG3	RILTIPQSL	0.17885	2.7	HLA-DPA10103-DPB11301	Full HBsAg
194	FLLTRILTIPQSLDS	Q9IBI3	HBSAG_HBVG3	RILTIPQSL	0.239989	1.34	HLA-DPA10103-DPB11301	Full HBsAg
195	LLTRILTIPQSLDSW	Q9IBI3	HBSAG_HBVG3	RILTIPQSL	0.202743	2.06	HLA-DPA10103-DPB11301	Full HBsAg
196	LTRILTIPQSLDSWW	Q9IBI3	HBSAG_HBVG3	RILTIPQSL	0.144054	4.18	HLA-DPA10103-DPB11301	Full HBsAg
197	TRILTIPQSLDSWWT	Q9IBI3	HBSAG_HBVG3	RILTIPQSL	0.068178	13.76	HLA-DPA10103-DPB11301	Full HBsAg
198	RILTIPQSLDSWWTS	Q9IBI3	HBSAG_HBVG3	LTIPQSLDS	0.005012	87.8	HLA-DPA10103-DPB11301	Full HBsAg
199	ILTIPQSLDSWWTSL	Q9IBI3	HBSAG_HBVG3	SLDSWWTSL	0.001532	95	HLA-DPA10103-DPB11301	Full HBsAg
200	LTIPQSLDSWWTSLN	Q9IBI3	HBSAG_HBVG3	LDSWWTSLN	0.004042	90.94	HLA-DPA10103-DPB11301	Full HBsAg
201	TIPQSLDSWWTSLNF	Q9IBI3	HBSAG_HBVG3	LDSWWTSLN	0.007103	80.89	HLA-DPA10103-DPB11301	Full HBsAg
202	IPQSLDSWWTSLNFL	Q9IBI3	HBSAG_HBVG3	LDSWWTSLN	0.008499	76.34	HLA-DPA10103-DPB11301	Full HBsAg
203	PQSLDSWWTSLNFLG	Q9IBI3	HBSAG_HBVG3	LDSWWTSLN	0.012205	65.39	HLA-DPA10103-DPB11301	Full HBsAg
204	QSLDSWWTSLNFLGG	Q9IBI3	HBSAG_HBVG3	WTSLNFLGG	0.017019	54.1	HLA-DPA10103-DPB11301	Full HBsAg
205	SLDSWWTSLNFLGGV	Q9IBI3	HBSAG_HBVG3	WTSLNFLGG	0.02287	43.64	HLA-DPA10103-DPB11301	Full HBsAg
206	LDSWWTSLNFLGGVP	Q9IBI3	HBSAG_HBVG3	WTSLNFLGG	0.045931	22.4	HLA-DPA10103-DPB11301	Full HBsAg
207	DSWWTSLNFLGGVPV	Q9IBI3	HBSAG_HBVG3	WTSLNFLGG	0.045479	22.65	HLA-DPA10103-DPB11301	Full HBsAg
208	SWWTSLNFLGGVPVC	Q9IBI3	HBSAG_HBVG3	WTSLNFLGG	0.016386	55.39	HLA-DPA10103-DPB11301	Full HBsAg
209	WWTSLNFLGGVPVCP	Q9IBI3	HBSAG_HBVG3	WTSLNFLGG	0.006588	82.6	HLA-DPA10103-DPB11301	Full HBsAg
210	WTSLNFLGGVPVCPG	Q9IBI3	HBSAG_HBVG3	LNFLGGVPV	0.007348	80.08	HLA-DPA10103-DPB11301	Full HBsAg
211	TSLNFLGGVPVCPGL	Q9IBI3	HBSAG_HBVG3	FLGGVPVCP	0.006317	83.5	HLA-DPA10103-DPB11301	Full HBsAg
212	SLNFLGGVPVCPGLN	Q9IBI3	HBSAG_HBVG3	FLGGVPVCP	0.00645	83.06	HLA-DPA10103-DPB11301	Full HBsAg
213	LNFLGGVPVCPGLNS	Q9IBI3	HBSAG_HBVG3	LGGVPVCPG	0.004688	88.86	HLA-DPA10103-DPB11301	Full HBsAg
214	NFLGGVPVCPGLNSQ	Q9IBI3	HBSAG_HBVG3	LGGVPVCPG	0.003604	92.32	HLA-DPA10103-DPB11301	Full HBsAg
215	FLGGVPVCPGLNSQS	Q9IBI3	HBSAG_HBVG3	GVPVCPGLN	0.003021	94.16	HLA-DPA10103-DPB11301	Full HBsAg
216	LGGVPVCPGLNSQSP	Q9IBI3	HBSAG_HBVG3	PVCPGLNSQ	0.003314	93.23	HLA-DPA10103-DPB11301	Full HBsAg
217	GGVPVCPGLNSQSPT	Q9IBI3	HBSAG_HBVG3	VCPGLNSQS	0.002998	94.23	HLA-DPA10103-DPB11301	Full HBsAg
218	GVPVCPGLNSQSPTS	Q9IBI3	HBSAG_HBVG3	VCPGLNSQS	0.002343	95	HLA-DPA10103-DPB11301	Full HBsAg
219	VPVCPGLNSQSPTSN	Q9IBI3	HBSAG_HBVG3	LNSQSPTSN	0.004504	89.47	HLA-DPA10103-DPB11301	Full HBsAg
220	PVCPGLNSQSPTSNH	Q9IBI3	HBSAG_HBVG3	LNSQSPTSN	0.007659	79.07	HLA-DPA10103-DPB11301	Full HBsAg
221	VCPGLNSQSPTSNHS	Q9IBI3	HBSAG_HBVG3	LNSQSPTSN	0.010041	71.61	HLA-DPA10103-DPB11301	Full HBsAg
222	CPGLNSQSPTSNHSP	Q9IBI3	HBSAG_HBVG3	LNSQSPTSN	0.014123	60.55	HLA-DPA10103-DPB11301	Full HBsAg
223	PGLNSQSPTSNHSPI	Q9IBI3	HBSAG_HBVG3	LNSQSPTSN	0.015436	57.53	HLA-DPA10103-DPB11301	Full HBsAg
224	GLNSQSPTSNHSPIS	Q9IBI3	HBSAG_HBVG3	LNSQSPTSN	0.010113	71.39	HLA-DPA10103-DPB11301	Full HBsAg
225	LNSQSPTSNHSPISC	Q9IBI3	HBSAG_HBVG3	PTSNHSPIS	0.004356	89.95	HLA-DPA10103-DPB11301	Full HBsAg
226	NSQSPTSNHSPISCP	Q9IBI3	HBSAG_HBVG3	PTSNHSPIS	0.005214	87.14	HLA-DPA10103-DPB11301	Full HBsAg
227	SQSPTSNHSPISCPP	Q9IBI3	HBSAG_HBVG3	PTSNHSPIS	0.007838	78.49	HLA-DPA10103-DPB11301	Full HBsAg
228	QSPTSNHSPISCPPT	Q9IBI3	HBSAG_HBVG3	TSNHSPISC	0.006949	81.4	HLA-DPA10103-DPB11301	Full HBsAg
229	SPTSNHSPISCPPTC	Q9IBI3	HBSAG_HBVG3	TSNHSPISC	0.00276	94.98	HLA-DPA10103-DPB11301	Full HBsAg
230	PTSNHSPISCPPTCP	Q9IBI3	HBSAG_HBVG3	HSPISCPPT	0.002086	95	HLA-DPA10103-DPB11301	Full HBsAg
231	TSNHSPISCPPTCPG	Q9IBI3	HBSAG_HBVG3	HSPISCPPT	0.002022	95	HLA-DPA10103-DPB11301	Full HBsAg
232	SNHSPISCPPTCPGY	Q9IBI3	HBSAG_HBVG3	ISCPPTCPG	0.001306	95	HLA-DPA10103-DPB11301	Full HBsAg
233	NHSPISCPPTCPGYR	Q9IBI3	HBSAG_HBVG3	ISCPPTCPG	0.001944	95	HLA-DPA10103-DPB11301	Full HBsAg
234	HSPISCPPTCPGYRW	Q9IBI3	HBSAG_HBVG3	ISCPPTCPG	0.001614	95	HLA-DPA10103-DPB11301	Full HBsAg
235	SPISCPPTCPGYRWM	Q9IBI3	HBSAG_HBVG3	ISCPPTCPG	0.000672	95	HLA-DPA10103-DPB11301	Full HBsAg
236	PISCPPTCPGYRWMC	Q9IBI3	HBSAG_HBVG3	ISCPPTCPG	0.00024	95	HLA-DPA10103-DPB11301	Full HBsAg
237	ISCPPTCPGYRWMCL	Q9IBI3	HBSAG_HBVG3	PTCPGYRWM	5e-05	95	HLA-DPA10103-DPB11301	Full HBsAg
238	SCPPTCPGYRWMCLR	Q9IBI3	HBSAG_HBVG3	PTCPGYRWM	7.2e-05	95	HLA-DPA10103-DPB11301	Full HBsAg
239	CPPTCPGYRWMCLRR	Q9IBI3	HBSAG_HBVG3	GYRWMCLRR	0.000145	95	HLA-DPA10103-DPB11301	Full HBsAg
240	PPTCPGYRWMCLRRF	Q9IBI3	HBSAG_HBVG3	YRWMCLRRF	0.001631	95	HLA-DPA10103-DPB11301	Full HBsAg
241	PTCPGYRWMCLRRFI	Q9IBI3	HBSAG_HBVG3	YRWMCLRRF	0.002922	94.47	HLA-DPA10103-DPB11301	Full HBsAg
242	TCPGYRWMCLRRFII	Q9IBI3	HBSAG_HBVG3	YRWMCLRRF	0.003856	91.53	HLA-DPA10103-DPB11301	Full HBsAg
243	CPGYRWMCLRRFIIF	Q9IBI3	HBSAG_HBVG3	YRWMCLRRF	0.004196	90.46	HLA-DPA10103-DPB11301	Full HBsAg
244	PGYRWMCLRRFIIFL	Q9IBI3	HBSAG_HBVG3	YRWMCLRRF	0.004699	88.83	HLA-DPA10103-DPB11301	Full HBsAg
245	GYRWMCLRRFIIFLF	Q9IBI3	HBSAG_HBVG3	YRWMCLRRF	0.001805	95	HLA-DPA10103-DPB11301	Full HBsAg
246	YRWMCLRRFIIFLFI	Q9IBI3	HBSAG_HBVG3	RRFIIFLFI	0.003089	93.94	HLA-DPA10103-DPB11301	Full HBsAg
247	RWMCLRRFIIFLFIL	Q9IBI3	HBSAG_HBVG3	RRFIIFLFI	0.003009	94.19	HLA-DPA10103-DPB11301	Full HBsAg
248	WMCLRRFIIFLFILL	Q9IBI3	HBSAG_HBVG3	FIIFLFILL	0.006607	82.54	HLA-DPA10103-DPB11301	Full HBsAg
249	MCLRRFIIFLFILLL	Q9IBI3	HBSAG_HBVG3	FIIFLFILL	0.015317	57.8	HLA-DPA10103-DPB11301	Full HBsAg
250	CLRRFIIFLFILLLC	Q9IBI3	HBSAG_HBVG3	IIFLFILLL	0.0087	75.69	HLA-DPA10103-DPB11301	Full HBsAg
251	LRRFIIFLFILLLCL	Q9IBI3	HBSAG_HBVG3	FIIFLFILL	0.006489	82.93	HLA-DPA10103-DPB11301	Full HBsAg
252	RRFIIFLFILLLCLI	Q9IBI3	HBSAG_HBVG3	IIFLFILLL	0.005218	87.13	HLA-DPA10103-DPB11301	Full HBsAg
253	RFIIFLFILLLCLIF	Q9IBI3	HBSAG_HBVG3	FLFILLLCL	0.00262	95	HLA-DPA10103-DPB11301	Full HBsAg
254	FIIFLFILLLCLIFL	Q9IBI3	HBSAG_HBVG3	FLFILLLCL	0.001637	95	HLA-DPA10103-DPB11301	Full HBsAg
255	IIFLFILLLCLIFLL	Q9IBI3	HBSAG_HBVG3	FLFILLLCL	0.00117	95	HLA-DPA10103-DPB11301	Full HBsAg
256	IFLFILLLCLIFLLV	Q9IBI3	HBSAG_HBVG3	LLCLIFLLV	0.002876	94.61	HLA-DPA10103-DPB11301	Full HBsAg
257	FLFILLLCLIFLLVL	Q9IBI3	HBSAG_HBVG3	LLCLIFLLV	0.003254	93.42	HLA-DPA10103-DPB11301	Full HBsAg
258	LFILLLCLIFLLVLL	Q9IBI3	HBSAG_HBVG3	LLCLIFLLV	0.003033	94.12	HLA-DPA10103-DPB11301	Full HBsAg
259	FILLLCLIFLLVLLD	Q9IBI3	HBSAG_HBVG3	LLCLIFLLV	0.003966	91.18	HLA-DPA10103-DPB11301	Full HBsAg
260	ILLLCLIFLLVLLDY	Q9IBI3	HBSAG_HBVG3	LLCLIFLLV	0.00298	94.29	HLA-DPA10103-DPB11301	Full HBsAg
261	LLLCLIFLLVLLDYQ	Q9IBI3	HBSAG_HBVG3	LLCLIFLLV	0.002425	95	HLA-DPA10103-DPB11301	Full HBsAg
262	LLCLIFLLVLLDYQG	Q9IBI3	HBSAG_HBVG3	LIFLLVLLD	0.001716	95	HLA-DPA10103-DPB11301	Full HBsAg
263	LCLIFLLVLLDYQGM	Q9IBI3	HBSAG_HBVG3	LIFLLVLLD	0.001903	95	HLA-DPA10103-DPB11301	Full HBsAg
264	CLIFLLVLLDYQGML	Q9IBI3	HBSAG_HBVG3	LVLLDYQGM	0.001775	95	HLA-DPA10103-DPB11301	Full HBsAg
265	LIFLLVLLDYQGMLP	Q9IBI3	HBSAG_HBVG3	LVLLDYQGM	0.003196	93.61	HLA-DPA10103-DPB11301	Full HBsAg
266	IFLLVLLDYQGMLPV	Q9IBI3	HBSAG_HBVG3	LDYQGMLPV	0.006691	82.26	HLA-DPA10103-DPB11301	Full HBsAg
267	FLLVLLDYQGMLPVC	Q9IBI3	HBSAG_HBVG3	LDYQGMLPV	0.004269	90.23	HLA-DPA10103-DPB11301	Full HBsAg
268	LLVLLDYQGMLPVCP	Q9IBI3	HBSAG_HBVG3	LDYQGMLPV	0.00851	76.31	HLA-DPA10103-DPB11301	Full HBsAg
269	LVLLDYQGMLPVCPL	Q9IBI3	HBSAG_HBVG3	LDYQGMLPV	0.006693	82.25	HLA-DPA10103-DPB11301	Full HBsAg
270	VLLDYQGMLPVCPLI	Q9IBI3	HBSAG_HBVG3	LDYQGMLPV	0.005809	85.19	HLA-DPA10103-DPB11301	Full HBsAg
271	LLDYQGMLPVCPLIP	Q9IBI3	HBSAG_HBVG3	YQGMLPVCP	0.004048	90.92	HLA-DPA10103-DPB11301	Full HBsAg
272	LDYQGMLPVCPLIPG	Q9IBI3	HBSAG_HBVG3	QGMLPVCPL	0.003127	93.82	HLA-DPA10103-DPB11301	Full HBsAg
273	DYQGMLPVCPLIPGS	Q9IBI3	HBSAG_HBVG3	MLPVCPLIP	0.002975	94.3	HLA-DPA10103-DPB11301	Full HBsAg
274	YQGMLPVCPLIPGSS	Q9IBI3	HBSAG_HBVG3	MLPVCPLIP	0.003022	94.15	HLA-DPA10103-DPB11301	Full HBsAg
275	QGMLPVCPLIPGSST	Q9IBI3	HBSAG_HBVG3	MLPVCPLIP	0.002242	95	HLA-DPA10103-DPB11301	Full HBsAg
276	GMLPVCPLIPGSSTT	Q9IBI3	HBSAG_HBVG3	VCPLIPGSS	0.0019	95	HLA-DPA10103-DPB11301	Full HBsAg
277	MLPVCPLIPGSSTTS	Q9IBI3	HBSAG_HBVG3	VCPLIPGSS	0.002368	95	HLA-DPA10103-DPB11301	Full HBsAg
278	LPVCPLIPGSSTTST	Q9IBI3	HBSAG_HBVG3	LIPGSSTTS	0.003428	92.87	HLA-DPA10103-DPB11301	Full HBsAg
279	PVCPLIPGSSTTSTG	Q9IBI3	HBSAG_HBVG3	LIPGSSTTS	0.004852	88.33	HLA-DPA10103-DPB11301	Full HBsAg
280	VCPLIPGSSTTSTGP	Q9IBI3	HBSAG_HBVG3	LIPGSSTTS	0.006679	82.3	HLA-DPA10103-DPB11301	Full HBsAg
281	CPLIPGSSTTSTGPC	Q9IBI3	HBSAG_HBVG3	LIPGSSTTS	0.004173	90.53	HLA-DPA10103-DPB11301	Full HBsAg
282	PLIPGSSTTSTGPCK	Q9IBI3	HBSAG_HBVG3	LIPGSSTTS	0.004745	88.68	HLA-DPA10103-DPB11301	Full HBsAg
283	LIPGSSTTSTGPCKT	Q9IBI3	HBSAG_HBVG3	SSTTSTGPC	0.003554	92.48	HLA-DPA10103-DPB11301	Full HBsAg
284	IPGSSTTSTGPCKTC	Q9IBI3	HBSAG_HBVG3	SSTTSTGPC	0.001858	95	HLA-DPA10103-DPB11301	Full HBsAg
285	PGSSTTSTGPCKTCT	Q9IBI3	HBSAG_HBVG3	TTSTGPCKT	0.001311	95	HLA-DPA10103-DPB11301	Full HBsAg
286	GSSTTSTGPCKTCTT	Q9IBI3	HBSAG_HBVG3	TTSTGPCKT	0.001367	95	HLA-DPA10103-DPB11301	Full HBsAg
287	SSTTSTGPCKTCTTP	Q9IBI3	HBSAG_HBVG3	TSTGPCKTC	0.001242	95	HLA-DPA10103-DPB11301	Full HBsAg
288	STTSTGPCKTCTTPA	Q9IBI3	HBSAG_HBVG3	TSTGPCKTC	0.000591	95	HLA-DPA10103-DPB11301	Full HBsAg
289	TTSTGPCKTCTTPAQ	Q9IBI3	HBSAG_HBVG3	PCKTCTTPA	0.000644	95	HLA-DPA10103-DPB11301	Full HBsAg
290	TSTGPCKTCTTPAQG	Q9IBI3	HBSAG_HBVG3	KTCTTPAQG	0.002623	95	HLA-DPA10103-DPB11301	Full HBsAg
291	STGPCKTCTTPAQGN	Q9IBI3	HBSAG_HBVG3	KTCTTPAQG	0.012563	64.45	HLA-DPA10103-DPB11301	Full HBsAg
292	TGPCKTCTTPAQGNS	Q9IBI3	HBSAG_HBVG3	KTCTTPAQG	0.021243	46.24	HLA-DPA10103-DPB11301	Full HBsAg
293	GPCKTCTTPAQGNSM	Q9IBI3	HBSAG_HBVG3	KTCTTPAQG	0.020353	47.75	HLA-DPA10103-DPB11301	Full HBsAg
294	PCKTCTTPAQGNSMY	Q9IBI3	HBSAG_HBVG3	KTCTTPAQG	0.007621	79.19	HLA-DPA10103-DPB11301	Full HBsAg
295	CKTCTTPAQGNSMYP	Q9IBI3	HBSAG_HBVG3	TTPAQGNSM	0.002433	95	HLA-DPA10103-DPB11301	Full HBsAg
296	KTCTTPAQGNSMYPS	Q9IBI3	HBSAG_HBVG3	TTPAQGNSM	0.003606	92.31	HLA-DPA10103-DPB11301	Full HBsAg
297	TCTTPAQGNSMYPSC	Q9IBI3	HBSAG_HBVG3	AQGNSMYPS	0.002069	95	HLA-DPA10103-DPB11301	Full HBsAg
298	CTTPAQGNSMYPSCC	Q9IBI3	HBSAG_HBVG3	AQGNSMYPS	0.001189	95	HLA-DPA10103-DPB11301	Full HBsAg
299	TTPAQGNSMYPSCCC	Q9IBI3	HBSAG_HBVG3	AQGNSMYPS	0.000674	95	HLA-DPA10103-DPB11301	Full HBsAg
300	TPAQGNSMYPSCCCT	Q9IBI3	HBSAG_HBVG3	SMYPSCCCT	0.000603	95	HLA-DPA10103-DPB11301	Full HBsAg
301	PAQGNSMYPSCCCTK	Q9IBI3	HBSAG_HBVG3	SMYPSCCCT	0.000915	95	HLA-DPA10103-DPB11301	Full HBsAg
302	AQGNSMYPSCCCTKP	Q9IBI3	HBSAG_HBVG3	SMYPSCCCT	0.001459	95	HLA-DPA10103-DPB11301	Full HBsAg
303	QGNSMYPSCCCTKPS	Q9IBI3	HBSAG_HBVG3	MYPSCCCTK	0.001714	95	HLA-DPA10103-DPB11301	Full HBsAg
304	GNSMYPSCCCTKPSD	Q9IBI3	HBSAG_HBVG3	MYPSCCCTK	0.001796	95	HLA-DPA10103-DPB11301	Full HBsAg
305	NSMYPSCCCTKPSDG	Q9IBI3	HBSAG_HBVG3	MYPSCCCTK	0.00087	95	HLA-DPA10103-DPB11301	Full HBsAg
306	SMYPSCCCTKPSDGN	Q9IBI3	HBSAG_HBVG3	PSCCCTKPS	0.000318	95	HLA-DPA10103-DPB11301	Full HBsAg
307	MYPSCCCTKPSDGNC	Q9IBI3	HBSAG_HBVG3	PSCCCTKPS	0.00018	95	HLA-DPA10103-DPB11301	Full HBsAg
308	YPSCCCTKPSDGNCT	Q9IBI3	HBSAG_HBVG3	CCCTKPSDG	0.000164	95	HLA-DPA10103-DPB11301	Full HBsAg
309	PSCCCTKPSDGNCTC	Q9IBI3	HBSAG_HBVG3	CCCTKPSDG	0.000106	95	HLA-DPA10103-DPB11301	Full HBsAg
310	SCCCTKPSDGNCTCI	Q9IBI3	HBSAG_HBVG3	PSDGNCTCI	9.8e-05	95	HLA-DPA10103-DPB11301	Full HBsAg
311	CCCTKPSDGNCTCIP	Q9IBI3	HBSAG_HBVG3	PSDGNCTCI	0.000131	95	HLA-DPA10103-DPB11301	Full HBsAg
312	CCTKPSDGNCTCIPI	Q9IBI3	HBSAG_HBVG3	DGNCTCIPI	0.0003	95	HLA-DPA10103-DPB11301	Full HBsAg
313	CTKPSDGNCTCIPIP	Q9IBI3	HBSAG_HBVG3	DGNCTCIPI	0.0008	95	HLA-DPA10103-DPB11301	Full HBsAg
314	TKPSDGNCTCIPIPS	Q9IBI3	HBSAG_HBVG3	DGNCTCIPI	0.001086	95	HLA-DPA10103-DPB11301	Full HBsAg
315	KPSDGNCTCIPIPSS	Q9IBI3	HBSAG_HBVG3	DGNCTCIPI	0.001309	95	HLA-DPA10103-DPB11301	Full HBsAg
316	PSDGNCTCIPIPSSW	Q9IBI3	HBSAG_HBVG3	DGNCTCIPI	0.00086	95	HLA-DPA10103-DPB11301	Full HBsAg
317	SDGNCTCIPIPSSWA	Q9IBI3	HBSAG_HBVG3	CTCIPIPSS	0.000824	95	HLA-DPA10103-DPB11301	Full HBsAg
318	DGNCTCIPIPSSWAF	Q9IBI3	HBSAG_HBVG3	CTCIPIPSS	0.000643	95	HLA-DPA10103-DPB11301	Full HBsAg
319	GNCTCIPIPSSWAFA	Q9IBI3	HBSAG_HBVG3	CIPIPSSWA	0.000545	95	HLA-DPA10103-DPB11301	Full HBsAg
320	NCTCIPIPSSWAFAK	Q9IBI3	HBSAG_HBVG3	PIPSSWAFA	0.001486	95	HLA-DPA10103-DPB11301	Full HBsAg
321	CTCIPIPSSWAFAKY	Q9IBI3	HBSAG_HBVG3	PSSWAFAKY	0.004193	90.47	HLA-DPA10103-DPB11301	Full HBsAg
322	TCIPIPSSWAFAKYL	Q9IBI3	HBSAG_HBVG3	PSSWAFAKY	0.006832	81.79	HLA-DPA10103-DPB11301	Full HBsAg
323	CIPIPSSWAFAKYLW	Q9IBI3	HBSAG_HBVG3	PSSWAFAKY	0.006643	82.42	HLA-DPA10103-DPB11301	Full HBsAg
324	IPIPSSWAFAKYLWE	Q9IBI3	HBSAG_HBVG3	WAFAKYLWE	0.02237	44.41	HLA-DPA10103-DPB11301	Full HBsAg
325	PIPSSWAFAKYLWEW	Q9IBI3	HBSAG_HBVG3	WAFAKYLWE	0.027537	37.47	HLA-DPA10103-DPB11301	Full HBsAg
326	IPSSWAFAKYLWEWA	Q9IBI3	HBSAG_HBVG3	WAFAKYLWE	0.04434	23.31	HLA-DPA10103-DPB11301	Full HBsAg
327	PSSWAFAKYLWEWAS	Q9IBI3	HBSAG_HBVG3	WAFAKYLWE	0.055299	17.99	HLA-DPA10103-DPB11301	Full HBsAg
328	SSWAFAKYLWEWASV	Q9IBI3	HBSAG_HBVG3	WAFAKYLWE	0.021005	46.65	HLA-DPA10103-DPB11301	Full HBsAg
329	SWAFAKYLWEWASVR	Q9IBI3	HBSAG_HBVG3	KYLWEWASV	0.019225	49.77	HLA-DPA10103-DPB11301	Full HBsAg
330	WAFAKYLWEWASVRF	Q9IBI3	HBSAG_HBVG3	YLWEWASVR	0.02446	41.35	HLA-DPA10103-DPB11301	Full HBsAg
331	AFAKYLWEWASVRFS	Q9IBI3	HBSAG_HBVG3	YLWEWASVR	0.036595	28.64	HLA-DPA10103-DPB11301	Full HBsAg
332	FAKYLWEWASVRFSW	Q9IBI3	HBSAG_HBVG3	YLWEWASVR	0.028177	36.71	HLA-DPA10103-DPB11301	Full HBsAg
333	AKYLWEWASVRFSWL	Q9IBI3	HBSAG_HBVG3	WASVRFSWL	0.041583	24.99	HLA-DPA10103-DPB11301	Full HBsAg
334	KYLWEWASVRFSWLS	Q9IBI3	HBSAG_HBVG3	WASVRFSWL	0.058819	16.69	HLA-DPA10103-DPB11301	Full HBsAg
335	YLWEWASVRFSWLSL	Q9IBI3	HBSAG_HBVG3	WASVRFSWL	0.042755	24.27	HLA-DPA10103-DPB11301	Full HBsAg
336	LWEWASVRFSWLSLL	Q9IBI3	HBSAG_HBVG3	WASVRFSWL	0.03365	31.16	HLA-DPA10103-DPB11301	Full HBsAg
337	WEWASVRFSWLSLLV	Q9IBI3	HBSAG_HBVG3	RFSWLSLLV	0.056766	17.44	HLA-DPA10103-DPB11301	Full HBsAg
338	EWASVRFSWLSLLVP	Q9IBI3	HBSAG_HBVG3	RFSWLSLLV	0.118423	5.92	HLA-DPA10103-DPB11301	Full HBsAg
339	WASVRFSWLSLLVPF	Q9IBI3	HBSAG_HBVG3	RFSWLSLLV	0.112619	6.42	HLA-DPA10103-DPB11301	Full HBsAg
340	ASVRFSWLSLLVPFV	Q9IBI3	HBSAG_HBVG3	RFSWLSLLV	0.10363	7.4	HLA-DPA10103-DPB11301	Full HBsAg
341	SVRFSWLSLLVPFVQ	Q9IBI3	HBSAG_HBVG3	RFSWLSLLV	0.056269	17.63	HLA-DPA10103-DPB11301	Full HBsAg
342	VRFSWLSLLVPFVQW	Q9IBI3	HBSAG_HBVG3	RFSWLSLLV	0.017776	52.6	HLA-DPA10103-DPB11301	Full HBsAg
343	RFSWLSLLVPFVQWF	Q9IBI3	HBSAG_HBVG3	WLSLLVPFV	0.004992	87.87	HLA-DPA10103-DPB11301	Full HBsAg
344	FSWLSLLVPFVQWFV	Q9IBI3	HBSAG_HBVG3	LLVPFVQWF	0.002528	95	HLA-DPA10103-DPB11301	Full HBsAg
345	SWLSLLVPFVQWFVG	Q9IBI3	HBSAG_HBVG3	LLVPFVQWF	0.003139	93.78	HLA-DPA10103-DPB11301	Full HBsAg
346	WLSLLVPFVQWFVGL	Q9IBI3	HBSAG_HBVG3	LLVPFVQWF	0.003195	93.61	HLA-DPA10103-DPB11301	Full HBsAg
347	LSLLVPFVQWFVGLS	Q9IBI3	HBSAG_HBVG3	LLVPFVQWF	0.003402	92.96	HLA-DPA10103-DPB11301	Full HBsAg
348	SLLVPFVQWFVGLSP	Q9IBI3	HBSAG_HBVG3	FVQWFVGLS	0.009085	74.48	HLA-DPA10103-DPB11301	Full HBsAg
349	LLVPFVQWFVGLSPT	Q9IBI3	HBSAG_HBVG3	FVQWFVGLS	0.01429	60.13	HLA-DPA10103-DPB11301	Full HBsAg
350	LVPFVQWFVGLSPTV	Q9IBI3	HBSAG_HBVG3	FVQWFVGLS	0.015917	56.45	HLA-DPA10103-DPB11301	Full HBsAg
351	VPFVQWFVGLSPTVW	Q9IBI3	HBSAG_HBVG3	FVQWFVGLS	0.012569	64.43	HLA-DPA10103-DPB11301	Full HBsAg
352	PFVQWFVGLSPTVWL	Q9IBI3	HBSAG_HBVG3	QWFVGLSPT	0.007132	80.79	HLA-DPA10103-DPB11301	Full HBsAg
353	FVQWFVGLSPTVWLS	Q9IBI3	HBSAG_HBVG3	FVGLSPTVW	0.006146	84.07	HLA-DPA10103-DPB11301	Full HBsAg
354	VQWFVGLSPTVWLSA	Q9IBI3	HBSAG_HBVG3	FVGLSPTVW	0.012593	64.37	HLA-DPA10103-DPB11301	Full HBsAg
355	QWFVGLSPTVWLSAI	Q9IBI3	HBSAG_HBVG3	LSPTVWLSA	0.013982	60.9	HLA-DPA10103-DPB11301	Full HBsAg
356	WFVGLSPTVWLSAIW	Q9IBI3	HBSAG_HBVG3	LSPTVWLSA	0.012306	65.1	HLA-DPA10103-DPB11301	Full HBsAg
357	FVGLSPTVWLSAIWM	Q9IBI3	HBSAG_HBVG3	LSPTVWLSA	0.010947	68.95	HLA-DPA10103-DPB11301	Full HBsAg
358	VGLSPTVWLSAIWMM	Q9IBI3	HBSAG_HBVG3	LSPTVWLSA	0.00643	83.13	HLA-DPA10103-DPB11301	Full HBsAg
359	GLSPTVWLSAIWMMW	Q9IBI3	HBSAG_HBVG3	LSPTVWLSA	0.002614	95	HLA-DPA10103-DPB11301	Full HBsAg
360	LSPTVWLSAIWMMWY	Q9IBI3	HBSAG_HBVG3	VWLSAIWMM	0.002014	95	HLA-DPA10103-DPB11301	Full HBsAg
361	SPTVWLSAIWMMWYW	Q9IBI3	HBSAG_HBVG3	VWLSAIWMM	0.001759	95	HLA-DPA10103-DPB11301	Full HBsAg
362	PTVWLSAIWMMWYWG	Q9IBI3	HBSAG_HBVG3	WLSAIWMMW	0.001764	95	HLA-DPA10103-DPB11301	Full HBsAg
363	TVWLSAIWMMWYWGP	Q9IBI3	HBSAG_HBVG3	LSAIWMMWY	0.001565	95	HLA-DPA10103-DPB11301	Full HBsAg
364	VWLSAIWMMWYWGPN	Q9IBI3	HBSAG_HBVG3	WMMWYWGPN	0.001704	95	HLA-DPA10103-DPB11301	Full HBsAg
365	WLSAIWMMWYWGPNL	Q9IBI3	HBSAG_HBVG3	WMMWYWGPN	0.002866	94.64	HLA-DPA10103-DPB11301	Full HBsAg
366	LSAIWMMWYWGPNLY	Q9IBI3	HBSAG_HBVG3	WMMWYWGPN	0.005039	87.71	HLA-DPA10103-DPB11301	Full HBsAg
367	SAIWMMWYWGPNLYN	Q9IBI3	HBSAG_HBVG3	MWYWGPNLY	0.011257	68.07	HLA-DPA10103-DPB11301	Full HBsAg
368	AIWMMWYWGPNLYNI	Q9IBI3	HBSAG_HBVG3	YWGPNLYNI	0.01938	49.49	HLA-DPA10103-DPB11301	Full HBsAg
369	IWMMWYWGPNLYNIL	Q9IBI3	HBSAG_HBVG3	YWGPNLYNI	0.020712	47.14	HLA-DPA10103-DPB11301	Full HBsAg
370	WMMWYWGPNLYNILS	Q9IBI3	HBSAG_HBVG3	YWGPNLYNI	0.02893	35.84	HLA-DPA10103-DPB11301	Full HBsAg
371	MMWYWGPNLYNILSP	Q9IBI3	HBSAG_HBVG3	YWGPNLYNI	0.051525	19.61	HLA-DPA10103-DPB11301	Full HBsAg
372	MWYWGPNLYNILSPF	Q9IBI3	HBSAG_HBVG3	YWGPNLYNI	0.035854	29.25	HLA-DPA10103-DPB11301	Full HBsAg
373	WYWGPNLYNILSPFI	Q9IBI3	HBSAG_HBVG3	YWGPNLYNI	0.016956	54.22	HLA-DPA10103-DPB11301	Full HBsAg
374	YWGPNLYNILSPFIP	Q9IBI3	HBSAG_HBVG3	NLYNILSPF	0.012166	65.5	HLA-DPA10103-DPB11301	Full HBsAg
375	WGPNLYNILSPFIPL	Q9IBI3	HBSAG_HBVG3	NILSPFIPL	0.014091	60.63	HLA-DPA10103-DPB11301	Full HBsAg
376	GPNLYNILSPFIPLL	Q9IBI3	HBSAG_HBVG3	NILSPFIPL	0.017107	53.92	HLA-DPA10103-DPB11301	Full HBsAg
377	PNLYNILSPFIPLLP	Q9IBI3	HBSAG_HBVG3	NILSPFIPL	0.029112	35.65	HLA-DPA10103-DPB11301	Full HBsAg
378	NLYNILSPFIPLLPI	Q9IBI3	HBSAG_HBVG3	NILSPFIPL	0.029814	34.9	HLA-DPA10103-DPB11301	Full HBsAg
379	LYNILSPFIPLLPIF	Q9IBI3	HBSAG_HBVG3	ILSPFIPLL	0.022459	44.27	HLA-DPA10103-DPB11301	Full HBsAg
380	YNILSPFIPLLPIFF	Q9IBI3	HBSAG_HBVG3	ILSPFIPLL	0.01681	54.51	HLA-DPA10103-DPB11301	Full HBsAg
381	NILSPFIPLLPIFFC	Q9IBI3	HBSAG_HBVG3	ILSPFIPLL	0.007725	78.85	HLA-DPA10103-DPB11301	Full HBsAg
382	ILSPFIPLLPIFFCL	Q9IBI3	HBSAG_HBVG3	FIPLLPIFF	0.001831	95	HLA-DPA10103-DPB11301	Full HBsAg
383	LSPFIPLLPIFFCLW	Q9IBI3	HBSAG_HBVG3	FIPLLPIFF	0.001567	95	HLA-DPA10103-DPB11301	Full HBsAg
384	SPFIPLLPIFFCLWV	Q9IBI3	HBSAG_HBVG3	FIPLLPIFF	0.001409	95	HLA-DPA10103-DPB11301	Full HBsAg
385	PFIPLLPIFFCLWVY	Q9IBI3	HBSAG_HBVG3	LLPIFFCLW	0.000996	95	HLA-DPA10103-DPB11301	Full HBsAg
386	FIPLLPIFFCLWVYI	Q9IBI3	HBSAG_HBVG3	LLPIFFCLW	0.000751	95	HLA-DPA10103-DPB11301	Full HBsAg
1	MGGWSSKPRKGMGTN	Q9PWW3	HBSAG_HBVB5	WSSKPRKGM	0.004216	90.39	HLA-DPA10103-DPB11301	Full HBsAg
2	GGWSSKPRKGMGTNL	Q9PWW3	HBSAG_HBVB5	WSSKPRKGM	0.002022	95	HLA-DPA10103-DPB11301	Full HBsAg
3	GWSSKPRKGMGTNLS	Q9PWW3	HBSAG_HBVB5	RKGMGTNLS	0.027165	37.9	HLA-DPA10103-DPB11301	Full HBsAg
4	WSSKPRKGMGTNLSV	Q9PWW3	HBSAG_HBVB5	RKGMGTNLS	0.06046	16.12	HLA-DPA10103-DPB11301	Full HBsAg
5	SSKPRKGMGTNLSVP	Q9PWW3	HBSAG_HBVB5	RKGMGTNLS	0.105993	7.12	HLA-DPA10103-DPB11301	Full HBsAg
6	SKPRKGMGTNLSVPN	Q9PWW3	HBSAG_HBVB5	RKGMGTNLS	0.125387	5.36	HLA-DPA10103-DPB11301	Full HBsAg
7	KPRKGMGTNLSVPNP	Q9PWW3	HBSAG_HBVB5	RKGMGTNLS	0.07784	11.45	HLA-DPA10103-DPB11301	Full HBsAg
8	PRKGMGTNLSVPNPL	Q9PWW3	HBSAG_HBVB5	MGTNLSVPN	0.033466	31.33	HLA-DPA10103-DPB11301	Full HBsAg
9	RKGMGTNLSVPNPLG	Q9PWW3	HBSAG_HBVB5	MGTNLSVPN	0.027407	37.62	HLA-DPA10103-DPB11301	Full HBsAg
10	KGMGTNLSVPNPLGF	Q9PWW3	HBSAG_HBVB5	MGTNLSVPN	0.016754	54.62	HLA-DPA10103-DPB11301	Full HBsAg
11	GMGTNLSVPNPLGFF	Q9PWW3	HBSAG_HBVB5	TNLSVPNPL	0.009284	73.88	HLA-DPA10103-DPB11301	Full HBsAg
12	MGTNLSVPNPLGFFP	Q9PWW3	HBSAG_HBVB5	LSVPNPLGF	0.009963	71.84	HLA-DPA10103-DPB11301	Full HBsAg
13	GTNLSVPNPLGFFPD	Q9PWW3	HBSAG_HBVB5	LSVPNPLGF	0.012201	65.4	HLA-DPA10103-DPB11301	Full HBsAg
14	TNLSVPNPLGFFPDH	Q9PWW3	HBSAG_HBVB5	LSVPNPLGF	0.007684	78.99	HLA-DPA10103-DPB11301	Full HBsAg
15	NLSVPNPLGFFPDHQ	Q9PWW3	HBSAG_HBVB5	PNPLGFFPD	0.005617	85.82	HLA-DPA10103-DPB11301	Full HBsAg
16	LSVPNPLGFFPDHQL	Q9PWW3	HBSAG_HBVB5	LGFFPDHQL	0.008377	76.74	HLA-DPA10103-DPB11301	Full HBsAg
17	SVPNPLGFFPDHQLD	Q9PWW3	HBSAG_HBVB5	LGFFPDHQL	0.018846	50.49	HLA-DPA10103-DPB11301	Full HBsAg
18	VPNPLGFFPDHQLDP	Q9PWW3	HBSAG_HBVB5	LGFFPDHQL	0.032909	31.87	HLA-DPA10103-DPB11301	Full HBsAg
19	PNPLGFFPDHQLDPA	Q9PWW3	HBSAG_HBVB5	LGFFPDHQL	0.041331	25.16	HLA-DPA10103-DPB11301	Full HBsAg
20	NPLGFFPDHQLDPAF	Q9PWW3	HBSAG_HBVB5	LGFFPDHQL	0.02187	45.19	HLA-DPA10103-DPB11301	Full HBsAg
21	PLGFFPDHQLDPAFK	Q9PWW3	HBSAG_HBVB5	FFPDHQLDP	0.013523	62.05	HLA-DPA10103-DPB11301	Full HBsAg
22	LGFFPDHQLDPAFKA	Q9PWW3	HBSAG_HBVB5	HQLDPAFKA	0.007247	80.41	HLA-DPA10103-DPB11301	Full HBsAg
23	GFFPDHQLDPAFKAN	Q9PWW3	HBSAG_HBVB5	HQLDPAFKA	0.009706	72.61	HLA-DPA10103-DPB11301	Full HBsAg
24	FFPDHQLDPAFKANS	Q9PWW3	HBSAG_HBVB5	HQLDPAFKA	0.014625	59.36	HLA-DPA10103-DPB11301	Full HBsAg
25	FPDHQLDPAFKANSE	Q9PWW3	HBSAG_HBVB5	HQLDPAFKA	0.022823	43.72	HLA-DPA10103-DPB11301	Full HBsAg
26	PDHQLDPAFKANSEN	Q9PWW3	HBSAG_HBVB5	QLDPAFKAN	0.023887	42.14	HLA-DPA10103-DPB11301	Full HBsAg
27	DHQLDPAFKANSENP	Q9PWW3	HBSAG_HBVB5	LDPAFKANS	0.015604	57.16	HLA-DPA10103-DPB11301	Full HBsAg
28	HQLDPAFKANSENPD	Q9PWW3	HBSAG_HBVB5	FKANSENPD	0.024604	41.16	HLA-DPA10103-DPB11301	Full HBsAg
29	QLDPAFKANSENPDW	Q9PWW3	HBSAG_HBVB5	FKANSENPD	0.03027	34.43	HLA-DPA10103-DPB11301	Full HBsAg
30	LDPAFKANSENPDWD	Q9PWW3	HBSAG_HBVB5	FKANSENPD	0.03974	26.28	HLA-DPA10103-DPB11301	Full HBsAg
31	DPAFKANSENPDWDL	Q9PWW3	HBSAG_HBVB5	FKANSENPD	0.036269	28.9	HLA-DPA10103-DPB11301	Full HBsAg
32	PAFKANSENPDWDLN	Q9PWW3	HBSAG_HBVB5	FKANSENPD	0.019639	49.03	HLA-DPA10103-DPB11301	Full HBsAg
33	AFKANSENPDWDLNP	Q9PWW3	HBSAG_HBVB5	FKANSENPD	0.008583	76.07	HLA-DPA10103-DPB11301	Full HBsAg
34	FKANSENPDWDLNPH	Q9PWW3	HBSAG_HBVB5	SENPDWDLN	0.003538	92.53	HLA-DPA10103-DPB11301	Full HBsAg
35	KANSENPDWDLNPHK	Q9PWW3	HBSAG_HBVB5	SENPDWDLN	0.003856	91.53	HLA-DPA10103-DPB11301	Full HBsAg
36	ANSENPDWDLNPHKD	Q9PWW3	HBSAG_HBVB5	DWDLNPHKD	0.005001	87.84	HLA-DPA10103-DPB11301	Full HBsAg
37	NSENPDWDLNPHKDN	Q9PWW3	HBSAG_HBVB5	DWDLNPHKD	0.012066	65.78	HLA-DPA10103-DPB11301	Full HBsAg
38	SENPDWDLNPHKDNW	Q9PWW3	HBSAG_HBVB5	DWDLNPHKD	0.013413	62.32	HLA-DPA10103-DPB11301	Full HBsAg
39	ENPDWDLNPHKDNWP	Q9PWW3	HBSAG_HBVB5	DWDLNPHKD	0.016911	54.31	HLA-DPA10103-DPB11301	Full HBsAg
40	NPDWDLNPHKDNWPD	Q9PWW3	HBSAG_HBVB5	DWDLNPHKD	0.011755	66.66	HLA-DPA10103-DPB11301	Full HBsAg
41	PDWDLNPHKDNWPDA	Q9PWW3	HBSAG_HBVB5	WDLNPHKDN	0.00544	86.4	HLA-DPA10103-DPB11301	Full HBsAg
42	DWDLNPHKDNWPDAN	Q9PWW3	HBSAG_HBVB5	LNPHKDNWP	0.004874	88.25	HLA-DPA10103-DPB11301	Full HBsAg
43	WDLNPHKDNWPDANK	Q9PWW3	HBSAG_HBVB5	HKDNWPDAN	0.006599	82.57	HLA-DPA10103-DPB11301	Full HBsAg
44	DLNPHKDNWPDANKV	Q9PWW3	HBSAG_HBVB5	DNWPDANKV	0.01375	61.48	HLA-DPA10103-DPB11301	Full HBsAg
45	LNPHKDNWPDANKVG	Q9PWW3	HBSAG_HBVB5	DNWPDANKV	0.026811	38.33	HLA-DPA10103-DPB11301	Full HBsAg
46	NPHKDNWPDANKVGV	Q9PWW3	HBSAG_HBVB5	DNWPDANKV	0.02993	34.78	HLA-DPA10103-DPB11301	Full HBsAg
47	PHKDNWPDANKVGVG	Q9PWW3	HBSAG_HBVB5	DNWPDANKV	0.030934	33.76	HLA-DPA10103-DPB11301	Full HBsAg
48	HKDNWPDANKVGVGA	Q9PWW3	HBSAG_HBVB5	DNWPDANKV	0.016425	55.31	HLA-DPA10103-DPB11301	Full HBsAg
49	KDNWPDANKVGVGAF	Q9PWW3	HBSAG_HBVB5	DNWPDANKV	0.009306	73.82	HLA-DPA10103-DPB11301	Full HBsAg
50	DNWPDANKVGVGAFG	Q9PWW3	HBSAG_HBVB5	PDANKVGVG	0.005999	84.56	HLA-DPA10103-DPB11301	Full HBsAg
51	NWPDANKVGVGAFGP	Q9PWW3	HBSAG_HBVB5	KVGVGAFGP	0.004455	89.63	HLA-DPA10103-DPB11301	Full HBsAg
52	WPDANKVGVGAFGPG	Q9PWW3	HBSAG_HBVB5	KVGVGAFGP	0.011274	68.02	HLA-DPA10103-DPB11301	Full HBsAg
53	PDANKVGVGAFGPGF	Q9PWW3	HBSAG_HBVB5	KVGVGAFGP	0.018711	50.76	HLA-DPA10103-DPB11301	Full HBsAg
54	DANKVGVGAFGPGFT	Q9PWW3	HBSAG_HBVB5	KVGVGAFGP	0.024899	40.76	HLA-DPA10103-DPB11301	Full HBsAg
55	ANKVGVGAFGPGFTP	Q9PWW3	HBSAG_HBVB5	VGVGAFGPG	0.021114	46.46	HLA-DPA10103-DPB11301	Full HBsAg
56	NKVGVGAFGPGFTPP	Q9PWW3	HBSAG_HBVB5	VGVGAFGPG	0.012147	65.55	HLA-DPA10103-DPB11301	Full HBsAg
57	KVGVGAFGPGFTPPH	Q9PWW3	HBSAG_HBVB5	VGAFGPGFT	0.00886	75.17	HLA-DPA10103-DPB11301	Full HBsAg
58	VGVGAFGPGFTPPHG	Q9PWW3	HBSAG_HBVB5	VGAFGPGFT	0.005959	84.69	HLA-DPA10103-DPB11301	Full HBsAg
59	GVGAFGPGFTPPHGG	Q9PWW3	HBSAG_HBVB5	FGPGFTPPH	0.005936	84.77	HLA-DPA10103-DPB11301	Full HBsAg
60	VGAFGPGFTPPHGGL	Q9PWW3	HBSAG_HBVB5	FGPGFTPPH	0.004883	88.22	HLA-DPA10103-DPB11301	Full HBsAg
61	GAFGPGFTPPHGGLL	Q9PWW3	HBSAG_HBVB5	FTPPHGGLL	0.004716	88.77	HLA-DPA10103-DPB11301	Full HBsAg
62	AFGPGFTPPHGGLLG	Q9PWW3	HBSAG_HBVB5	FTPPHGGLL	0.007092	80.93	HLA-DPA10103-DPB11301	Full HBsAg
63	FGPGFTPPHGGLLGW	Q9PWW3	HBSAG_HBVB5	FTPPHGGLL	0.006587	82.61	HLA-DPA10103-DPB11301	Full HBsAg
64	GPGFTPPHGGLLGWS	Q9PWW3	HBSAG_HBVB5	FTPPHGGLL	0.008705	75.67	HLA-DPA10103-DPB11301	Full HBsAg
65	PGFTPPHGGLLGWSP	Q9PWW3	HBSAG_HBVB5	FTPPHGGLL	0.005956	84.7	HLA-DPA10103-DPB11301	Full HBsAg
66	GFTPPHGGLLGWSPQ	Q9PWW3	HBSAG_HBVB5	PHGGLLGWS	0.005768	85.32	HLA-DPA10103-DPB11301	Full HBsAg
67	FTPPHGGLLGWSPQA	Q9PWW3	HBSAG_HBVB5	PHGGLLGWS	0.006754	82.05	HLA-DPA10103-DPB11301	Full HBsAg
68	TPPHGGLLGWSPQAQ	Q9PWW3	HBSAG_HBVB5	LLGWSPQAQ	0.010356	70.66	HLA-DPA10103-DPB11301	Full HBsAg
69	PPHGGLLGWSPQAQG	Q9PWW3	HBSAG_HBVB5	LLGWSPQAQ	0.016409	55.34	HLA-DPA10103-DPB11301	Full HBsAg
70	PHGGLLGWSPQAQGL	Q9PWW3	HBSAG_HBVB5	LLGWSPQAQ	0.018697	50.79	HLA-DPA10103-DPB11301	Full HBsAg
71	HGGLLGWSPQAQGLL	Q9PWW3	HBSAG_HBVB5	LLGWSPQAQ	0.01743	53.29	HLA-DPA10103-DPB11301	Full HBsAg
72	GGLLGWSPQAQGLLT	Q9PWW3	HBSAG_HBVB5	LLGWSPQAQ	0.011026	68.72	HLA-DPA10103-DPB11301	Full HBsAg
73	GLLGWSPQAQGLLTT	Q9PWW3	HBSAG_HBVB5	GWSPQAQGL	0.006376	83.31	HLA-DPA10103-DPB11301	Full HBsAg
74	LLGWSPQAQGLLTTV	Q9PWW3	HBSAG_HBVB5	WSPQAQGLL	0.004384	89.86	HLA-DPA10103-DPB11301	Full HBsAg
75	LGWSPQAQGLLTTVP	Q9PWW3	HBSAG_HBVB5	PQAQGLLTT	0.005259	86.99	HLA-DPA10103-DPB11301	Full HBsAg
76	GWSPQAQGLLTTVPA	Q9PWW3	HBSAG_HBVB5	PQAQGLLTT	0.007234	80.46	HLA-DPA10103-DPB11301	Full HBsAg
77	WSPQAQGLLTTVPAA	Q9PWW3	HBSAG_HBVB5	QAQGLLTTV	0.008055	77.78	HLA-DPA10103-DPB11301	Full HBsAg
78	SPQAQGLLTTVPAAP	Q9PWW3	HBSAG_HBVB5	LLTTVPAAP	0.013789	61.38	HLA-DPA10103-DPB11301	Full HBsAg
79	PQAQGLLTTVPAAPP	Q9PWW3	HBSAG_HBVB5	LLTTVPAAP	0.039909	26.16	HLA-DPA10103-DPB11301	Full HBsAg
80	QAQGLLTTVPAAPPP	Q9PWW3	HBSAG_HBVB5	LLTTVPAAP	0.06223	15.53	HLA-DPA10103-DPB11301	Full HBsAg
81	AQGLLTTVPAAPPPA	Q9PWW3	HBSAG_HBVB5	LLTTVPAAP	0.076196	11.81	HLA-DPA10103-DPB11301	Full HBsAg
82	QGLLTTVPAAPPPAS	Q9PWW3	HBSAG_HBVB5	LTTVPAAPP	0.054523	18.32	HLA-DPA10103-DPB11301	Full HBsAg
83	GLLTTVPAAPPPAST	Q9PWW3	HBSAG_HBVB5	LTTVPAAPP	0.026195	39.08	HLA-DPA10103-DPB11301	Full HBsAg
84	LLTTVPAAPPPASTN	Q9PWW3	HBSAG_HBVB5	TVPAAPPPA	0.018791	50.6	HLA-DPA10103-DPB11301	Full HBsAg
85	LTTVPAAPPPASTNR	Q9PWW3	HBSAG_HBVB5	PAAPPPAST	0.017403	53.34	HLA-DPA10103-DPB11301	Full HBsAg
86	TTVPAAPPPASTNRQ	Q9PWW3	HBSAG_HBVB5	PAAPPPAST	0.021358	46.04	HLA-DPA10103-DPB11301	Full HBsAg
87	TVPAAPPPASTNRQS	Q9PWW3	HBSAG_HBVB5	AAPPPASTN	0.015443	57.52	HLA-DPA10103-DPB11301	Full HBsAg
88	VPAAPPPASTNRQSG	Q9PWW3	HBSAG_HBVB5	AAPPPASTN	0.005902	84.88	HLA-DPA10103-DPB11301	Full HBsAg
89	PAAPPPASTNRQSGR	Q9PWW3	HBSAG_HBVB5	PASTNRQSG	0.003113	93.87	HLA-DPA10103-DPB11301	Full HBsAg
90	AAPPPASTNRQSGRQ	Q9PWW3	HBSAG_HBVB5	PASTNRQSG	0.002826	94.77	HLA-DPA10103-DPB11301	Full HBsAg
91	APPPASTNRQSGRQP	Q9PWW3	HBSAG_HBVB5	PASTNRQSG	0.003964	91.19	HLA-DPA10103-DPB11301	Full HBsAg
92	PPPASTNRQSGRQPT	Q9PWW3	HBSAG_HBVB5	PASTNRQSG	0.002809	94.82	HLA-DPA10103-DPB11301	Full HBsAg
93	PPASTNRQSGRQPTP	Q9PWW3	HBSAG_HBVB5	STNRQSGRQ	0.002845	94.71	HLA-DPA10103-DPB11301	Full HBsAg
94	PASTNRQSGRQPTPL	Q9PWW3	HBSAG_HBVB5	RQSGRQPTP	0.003439	92.84	HLA-DPA10103-DPB11301	Full HBsAg
95	ASTNRQSGRQPTPLS	Q9PWW3	HBSAG_HBVB5	QSGRQPTPL	0.008769	75.47	HLA-DPA10103-DPB11301	Full HBsAg
96	STNRQSGRQPTPLSP	Q9PWW3	HBSAG_HBVB5	QSGRQPTPL	0.016187	55.84	HLA-DPA10103-DPB11301	Full HBsAg
97	TNRQSGRQPTPLSPP	Q9PWW3	HBSAG_HBVB5	QSGRQPTPL	0.024563	41.21	HLA-DPA10103-DPB11301	Full HBsAg
98	NRQSGRQPTPLSPPL	Q9PWW3	HBSAG_HBVB5	RQPTPLSPP	0.022523	44.17	HLA-DPA10103-DPB11301	Full HBsAg
99	RQSGRQPTPLSPPLR	Q9PWW3	HBSAG_HBVB5	RQPTPLSPP	0.030545	34.14	HLA-DPA10103-DPB11301	Full HBsAg
100	QSGRQPTPLSPPLRD	Q9PWW3	HBSAG_HBVB5	RQPTPLSPP	0.038402	27.26	HLA-DPA10103-DPB11301	Full HBsAg
101	SGRQPTPLSPPLRDT	Q9PWW3	HBSAG_HBVB5	RQPTPLSPP	0.017129	53.88	HLA-DPA10103-DPB11301	Full HBsAg
102	GRQPTPLSPPLRDTH	Q9PWW3	HBSAG_HBVB5	RQPTPLSPP	0.008694	75.71	HLA-DPA10103-DPB11301	Full HBsAg
103	RQPTPLSPPLRDTHP	Q9PWW3	HBSAG_HBVB5	PLSPPLRDT	0.009242	74.01	HLA-DPA10103-DPB11301	Full HBsAg
104	QPTPLSPPLRDTHPQ	Q9PWW3	HBSAG_HBVB5	PLSPPLRDT	0.009872	72.11	HLA-DPA10103-DPB11301	Full HBsAg
105	PTPLSPPLRDTHPQA	Q9PWW3	HBSAG_HBVB5	PLSPPLRDT	0.004244	90.31	HLA-DPA10103-DPB11301	Full HBsAg
106	TPLSPPLRDTHPQAM	Q9PWW3	HBSAG_HBVB5	LRDTHPQAM	0.021268	46.2	HLA-DPA10103-DPB11301	Full HBsAg
107	PLSPPLRDTHPQAMQ	Q9PWW3	HBSAG_HBVB5	LRDTHPQAM	0.062142	15.56	HLA-DPA10103-DPB11301	Full HBsAg
108	LSPPLRDTHPQAMQW	Q9PWW3	HBSAG_HBVB5	LRDTHPQAM	0.069681	13.38	HLA-DPA10103-DPB11301	Full HBsAg
109	SPPLRDTHPQAMQWN	Q9PWW3	HBSAG_HBVB5	LRDTHPQAM	0.090551	9.14	HLA-DPA10103-DPB11301	Full HBsAg
110	PPLRDTHPQAMQWNS	Q9PWW3	HBSAG_HBVB5	LRDTHPQAM	0.064265	14.87	HLA-DPA10103-DPB11301	Full HBsAg
111	PLRDTHPQAMQWNST	Q9PWW3	HBSAG_HBVB5	LRDTHPQAM	0.021398	45.98	HLA-DPA10103-DPB11301	Full HBsAg
112	LRDTHPQAMQWNSTT	Q9PWW3	HBSAG_HBVB5	PQAMQWNST	0.006629	82.47	HLA-DPA10103-DPB11301	Full HBsAg
113	RDTHPQAMQWNSTTF	Q9PWW3	HBSAG_HBVB5	PQAMQWNST	0.005859	85.03	HLA-DPA10103-DPB11301	Full HBsAg
114	DTHPQAMQWNSTTFH	Q9PWW3	HBSAG_HBVB5	PQAMQWNST	0.009044	74.61	HLA-DPA10103-DPB11301	Full HBsAg
115	THPQAMQWNSTTFHQ	Q9PWW3	HBSAG_HBVB5	MQWNSTTFH	0.008845	75.22	HLA-DPA10103-DPB11301	Full HBsAg
116	HPQAMQWNSTTFHQT	Q9PWW3	HBSAG_HBVB5	WNSTTFHQT	0.095501	8.43	HLA-DPA10103-DPB11301	Full HBsAg
117	PQAMQWNSTTFHQTL	Q9PWW3	HBSAG_HBVB5	WNSTTFHQT	0.174526	2.85	HLA-DPA10103-DPB11301	Full HBsAg
118	QAMQWNSTTFHQTLQ	Q9PWW3	HBSAG_HBVB5	WNSTTFHQT	0.25102	1.19	HLA-DPA10103-DPB11301	Full HBsAg
119	AMQWNSTTFHQTLQD	Q9PWW3	HBSAG_HBVB5	WNSTTFHQT	0.306166	0.68	HLA-DPA10103-DPB11301	Full HBsAg
120	MQWNSTTFHQTLQDP	Q9PWW3	HBSAG_HBVB5	WNSTTFHQT	0.197241	2.19	HLA-DPA10103-DPB11301	Full HBsAg
121	QWNSTTFHQTLQDPR	Q9PWW3	HBSAG_HBVB5	WNSTTFHQT	0.087013	9.69	HLA-DPA10103-DPB11301	Full HBsAg
122	WNSTTFHQTLQDPRV	Q9PWW3	HBSAG_HBVB5	TTFHQTLQD	0.030983	33.71	HLA-DPA10103-DPB11301	Full HBsAg
123	NSTTFHQTLQDPRVR	Q9PWW3	HBSAG_HBVB5	TTFHQTLQD	0.024959	40.67	HLA-DPA10103-DPB11301	Full HBsAg
124	STTFHQTLQDPRVRA	Q9PWW3	HBSAG_HBVB5	FHQTLQDPR	0.017915	52.33	HLA-DPA10103-DPB11301	Full HBsAg
125	TTFHQTLQDPRVRAL	Q9PWW3	HBSAG_HBVB5	HQTLQDPRV	0.013823	61.3	HLA-DPA10103-DPB11301	Full HBsAg
126	TFHQTLQDPRVRALY	Q9PWW3	HBSAG_HBVB5	LQDPRVRAL	0.013064	63.2	HLA-DPA10103-DPB11301	Full HBsAg
127	FHQTLQDPRVRALYF	Q9PWW3	HBSAG_HBVB5	LQDPRVRAL	0.013738	61.51	HLA-DPA10103-DPB11301	Full HBsAg
128	HQTLQDPRVRALYFP	Q9PWW3	HBSAG_HBVB5	LQDPRVRAL	0.021185	46.34	HLA-DPA10103-DPB11301	Full HBsAg
129	QTLQDPRVRALYFPA	Q9PWW3	HBSAG_HBVB5	RVRALYFPA	0.041352	25.15	HLA-DPA10103-DPB11301	Full HBsAg
130	TLQDPRVRALYFPAG	Q9PWW3	HBSAG_HBVB5	RVRALYFPA	0.103176	7.45	HLA-DPA10103-DPB11301	Full HBsAg
131	LQDPRVRALYFPAGG	Q9PWW3	HBSAG_HBVB5	RVRALYFPA	0.154582	3.66	HLA-DPA10103-DPB11301	Full HBsAg
132	QDPRVRALYFPAGGS	Q9PWW3	HBSAG_HBVB5	RVRALYFPA	0.187734	2.42	HLA-DPA10103-DPB11301	Full HBsAg
133	DPRVRALYFPAGGSS	Q9PWW3	HBSAG_HBVB5	RALYFPAGG	0.147785	4	HLA-DPA10103-DPB11301	Full HBsAg
134	PRVRALYFPAGGSSS	Q9PWW3	HBSAG_HBVB5	RALYFPAGG	0.107416	6.96	HLA-DPA10103-DPB11301	Full HBsAg
135	RVRALYFPAGGSSSG	Q9PWW3	HBSAG_HBVB5	RALYFPAGG	0.046837	21.9	HLA-DPA10103-DPB11301	Full HBsAg
136	VRALYFPAGGSSSGT	Q9PWW3	HBSAG_HBVB5	LYFPAGGSS	0.019177	49.85	HLA-DPA10103-DPB11301	Full HBsAg
137	RALYFPAGGSSSGTV	Q9PWW3	HBSAG_HBVB5	LYFPAGGSS	0.009864	72.14	HLA-DPA10103-DPB11301	Full HBsAg
138	ALYFPAGGSSSGTVS	Q9PWW3	HBSAG_HBVB5	YFPAGGSSS	0.003806	91.68	HLA-DPA10103-DPB11301	Full HBsAg
139	LYFPAGGSSSGTVSP	Q9PWW3	HBSAG_HBVB5	AGGSSSGTV	0.002363	95	HLA-DPA10103-DPB11301	Full HBsAg
140	YFPAGGSSSGTVSPA	Q9PWW3	HBSAG_HBVB5	AGGSSSGTV	0.00257	95	HLA-DPA10103-DPB11301	Full HBsAg
141	FPAGGSSSGTVSPAQ	Q9PWW3	HBSAG_HBVB5	SSSGTVSPA	0.00282	94.79	HLA-DPA10103-DPB11301	Full HBsAg
142	PAGGSSSGTVSPAQN	Q9PWW3	HBSAG_HBVB5	SSSGTVSPA	0.004289	90.16	HLA-DPA10103-DPB11301	Full HBsAg
143	AGGSSSGTVSPAQNT	Q9PWW3	HBSAG_HBVB5	SSSGTVSPA	0.007476	79.66	HLA-DPA10103-DPB11301	Full HBsAg
144	GGSSSGTVSPAQNTV	Q9PWW3	HBSAG_HBVB5	SGTVSPAQN	0.008796	75.38	HLA-DPA10103-DPB11301	Full HBsAg
145	GSSSGTVSPAQNTVS	Q9PWW3	HBSAG_HBVB5	GTVSPAQNT	0.012395	64.87	HLA-DPA10103-DPB11301	Full HBsAg
146	SSSGTVSPAQNTVST	Q9PWW3	HBSAG_HBVB5	GTVSPAQNT	0.012803	63.85	HLA-DPA10103-DPB11301	Full HBsAg
147	SSGTVSPAQNTVSTI	Q9PWW3	HBSAG_HBVB5	VSPAQNTVS	0.011035	68.7	HLA-DPA10103-DPB11301	Full HBsAg
148	SGTVSPAQNTVSTIS	Q9PWW3	HBSAG_HBVB5	VSPAQNTVS	0.011023	68.73	HLA-DPA10103-DPB11301	Full HBsAg
149	GTVSPAQNTVSTISS	Q9PWW3	HBSAG_HBVB5	PAQNTVSTI	0.009509	73.21	HLA-DPA10103-DPB11301	Full HBsAg
150	TVSPAQNTVSTISSI	Q9PWW3	HBSAG_HBVB5	PAQNTVSTI	0.009915	71.99	HLA-DPA10103-DPB11301	Full HBsAg
151	VSPAQNTVSTISSIL	Q9PWW3	HBSAG_HBVB5	QNTVSTISS	0.008984	74.79	HLA-DPA10103-DPB11301	Full HBsAg
152	SPAQNTVSTISSILS	Q9PWW3	HBSAG_HBVB5	QNTVSTISS	0.011924	66.18	HLA-DPA10103-DPB11301	Full HBsAg
153	PAQNTVSTISSILSK	Q9PWW3	HBSAG_HBVB5	NTVSTISSI	0.020531	47.45	HLA-DPA10103-DPB11301	Full HBsAg
154	AQNTVSTISSILSKT	Q9PWW3	HBSAG_HBVB5	VSTISSILS	0.022035	44.92	HLA-DPA10103-DPB11301	Full HBsAg
155	QNTVSTISSILSKTG	Q9PWW3	HBSAG_HBVB5	VSTISSILS	0.024342	41.51	HLA-DPA10103-DPB11301	Full HBsAg
156	NTVSTISSILSKTGD	Q9PWW3	HBSAG_HBVB5	TISSILSKT	0.02018	48.05	HLA-DPA10103-DPB11301	Full HBsAg
157	TVSTISSILSKTGDP	Q9PWW3	HBSAG_HBVB5	TISSILSKT	0.030733	33.95	HLA-DPA10103-DPB11301	Full HBsAg
158	VSTISSILSKTGDPV	Q9PWW3	HBSAG_HBVB5	ISSILSKTG	0.028171	36.72	HLA-DPA10103-DPB11301	Full HBsAg
159	STISSILSKTGDPVP	Q9PWW3	HBSAG_HBVB5	ILSKTGDPV	0.036632	28.61	HLA-DPA10103-DPB11301	Full HBsAg
160	TISSILSKTGDPVPN	Q9PWW3	HBSAG_HBVB5	ILSKTGDPV	0.049592	20.51	HLA-DPA10103-DPB11301	Full HBsAg
161	ISSILSKTGDPVPNM	Q9PWW3	HBSAG_HBVB5	ILSKTGDPV	0.048956	20.81	HLA-DPA10103-DPB11301	Full HBsAg
162	SSILSKTGDPVPNME	Q9PWW3	HBSAG_HBVB5	ILSKTGDPV	0.034368	30.52	HLA-DPA10103-DPB11301	Full HBsAg
163	SILSKTGDPVPNMEN	Q9PWW3	HBSAG_HBVB5	KTGDPVPNM	0.022585	44.08	HLA-DPA10103-DPB11301	Full HBsAg
164	ILSKTGDPVPNMENI	Q9PWW3	HBSAG_HBVB5	KTGDPVPNM	0.014852	58.85	HLA-DPA10103-DPB11301	Full HBsAg
165	LSKTGDPVPNMENIA	Q9PWW3	HBSAG_HBVB5	KTGDPVPNM	0.008171	77.41	HLA-DPA10103-DPB11301	Full HBsAg
166	SKTGDPVPNMENIAS	Q9PWW3	HBSAG_HBVB5	PVPNMENIA	0.005116	87.46	HLA-DPA10103-DPB11301	Full HBsAg
167	KTGDPVPNMENIASG	Q9PWW3	HBSAG_HBVB5	PVPNMENIA	0.004851	88.33	HLA-DPA10103-DPB11301	Full HBsAg
168	TGDPVPNMENIASGL	Q9PWW3	HBSAG_HBVB5	PVPNMENIA	0.004443	89.67	HLA-DPA10103-DPB11301	Full HBsAg
169	GDPVPNMENIASGLL	Q9PWW3	HBSAG_HBVB5	PVPNMENIA	0.003552	92.48	HLA-DPA10103-DPB11301	Full HBsAg
170	DPVPNMENIASGLLG	Q9PWW3	HBSAG_HBVB5	MENIASGLL	0.005245	87.04	HLA-DPA10103-DPB11301	Full HBsAg
171	PVPNMENIASGLLGP	Q9PWW3	HBSAG_HBVB5	MENIASGLL	0.009281	73.89	HLA-DPA10103-DPB11301	Full HBsAg
172	VPNMENIASGLLGPL	Q9PWW3	HBSAG_HBVB5	IASGLLGPL	0.012355	64.97	HLA-DPA10103-DPB11301	Full HBsAg
173	PNMENIASGLLGPLL	Q9PWW3	HBSAG_HBVB5	IASGLLGPL	0.016641	54.84	HLA-DPA10103-DPB11301	Full HBsAg
174	NMENIASGLLGPLLV	Q9PWW3	HBSAG_HBVB5	IASGLLGPL	0.020141	48.12	HLA-DPA10103-DPB11301	Full HBsAg
175	MENIASGLLGPLLVL	Q9PWW3	HBSAG_HBVB5	IASGLLGPL	0.016021	56.22	HLA-DPA10103-DPB11301	Full HBsAg
176	ENIASGLLGPLLVLQ	Q9PWW3	HBSAG_HBVB5	IASGLLGPL	0.011126	68.44	HLA-DPA10103-DPB11301	Full HBsAg
177	NIASGLLGPLLVLQA	Q9PWW3	HBSAG_HBVB5	LLGPLLVLQ	0.010186	71.17	HLA-DPA10103-DPB11301	Full HBsAg
178	IASGLLGPLLVLQAG	Q9PWW3	HBSAG_HBVB5	LLGPLLVLQ	0.014464	59.72	HLA-DPA10103-DPB11301	Full HBsAg
179	ASGLLGPLLVLQAGF	Q9PWW3	HBSAG_HBVB5	LLGPLLVLQ	0.013063	63.2	HLA-DPA10103-DPB11301	Full HBsAg
180	SGLLGPLLVLQAGFF	Q9PWW3	HBSAG_HBVB5	LLGPLLVLQ	0.009468	73.33	HLA-DPA10103-DPB11301	Full HBsAg
181	GLLGPLLVLQAGFFL	Q9PWW3	HBSAG_HBVB5	LLGPLLVLQ	0.004544	89.33	HLA-DPA10103-DPB11301	Full HBsAg
182	LLGPLLVLQAGFFLL	Q9PWW3	HBSAG_HBVB5	LLVLQAGFF	0.002578	95	HLA-DPA10103-DPB11301	Full HBsAg
183	LGPLLVLQAGFFLLT	Q9PWW3	HBSAG_HBVB5	LQAGFFLLT	0.004388	89.85	HLA-DPA10103-DPB11301	Full HBsAg
184	GPLLVLQAGFFLLTK	Q9PWW3	HBSAG_HBVB5	LQAGFFLLT	0.016993	54.15	HLA-DPA10103-DPB11301	Full HBsAg
185	PLLVLQAGFFLLTKI	Q9PWW3	HBSAG_HBVB5	LQAGFFLLT	0.014508	59.62	HLA-DPA10103-DPB11301	Full HBsAg
186	LLVLQAGFFLLTKIL	Q9PWW3	HBSAG_HBVB5	LQAGFFLLT	0.009879	72.09	HLA-DPA10103-DPB11301	Full HBsAg
187	LVLQAGFFLLTKILT	Q9PWW3	HBSAG_HBVB5	LQAGFFLLT	0.009044	74.61	HLA-DPA10103-DPB11301	Full HBsAg
188	VLQAGFFLLTKILTI	Q9PWW3	HBSAG_HBVB5	FLLTKILTI	0.027265	37.79	HLA-DPA10103-DPB11301	Full HBsAg
189	LQAGFFLLTKILTIP	Q9PWW3	HBSAG_HBVB5	FLLTKILTI	0.068256	13.74	HLA-DPA10103-DPB11301	Full HBsAg
190	QAGFFLLTKILTIPQ	Q9PWW3	HBSAG_HBVB5	FLLTKILTI	0.109573	6.73	HLA-DPA10103-DPB11301	Full HBsAg
191	AGFFLLTKILTIPQS	Q9PWW3	HBSAG_HBVB5	FLLTKILTI	0.128932	5.11	HLA-DPA10103-DPB11301	Full HBsAg
192	GFFLLTKILTIPQSL	Q9PWW3	HBSAG_HBVB5	FLLTKILTI	0.072693	12.63	HLA-DPA10103-DPB11301	Full HBsAg
193	FFLLTKILTIPQSLD	Q9PWW3	HBSAG_HBVB5	KILTIPQSL	0.058094	16.95	HLA-DPA10103-DPB11301	Full HBsAg
194	FLLTKILTIPQSLDS	Q9PWW3	HBSAG_HBVB5	KILTIPQSL	0.07514	12.04	HLA-DPA10103-DPB11301	Full HBsAg
195	LLTKILTIPQSLDSW	Q9PWW3	HBSAG_HBVB5	KILTIPQSL	0.062303	15.51	HLA-DPA10103-DPB11301	Full HBsAg
196	LTKILTIPQSLDSWW	Q9PWW3	HBSAG_HBVB5	KILTIPQSL	0.045452	22.67	HLA-DPA10103-DPB11301	Full HBsAg
197	TKILTIPQSLDSWWT	Q9PWW3	HBSAG_HBVB5	KILTIPQSL	0.020681	47.2	HLA-DPA10103-DPB11301	Full HBsAg
198	KILTIPQSLDSWWTS	Q9PWW3	HBSAG_HBVB5	LTIPQSLDS	0.004169	90.54	HLA-DPA10103-DPB11301	Full HBsAg
199	ILTIPQSLDSWWTSL	Q9PWW3	HBSAG_HBVB5	SLDSWWTSL	0.001532	95	HLA-DPA10103-DPB11301	Full HBsAg
200	LTIPQSLDSWWTSLN	Q9PWW3	HBSAG_HBVB5	LDSWWTSLN	0.004042	90.94	HLA-DPA10103-DPB11301	Full HBsAg
201	TIPQSLDSWWTSLNF	Q9PWW3	HBSAG_HBVB5	LDSWWTSLN	0.007103	80.89	HLA-DPA10103-DPB11301	Full HBsAg
202	IPQSLDSWWTSLNFL	Q9PWW3	HBSAG_HBVB5	LDSWWTSLN	0.008499	76.34	HLA-DPA10103-DPB11301	Full HBsAg
203	PQSLDSWWTSLNFLG	Q9PWW3	HBSAG_HBVB5	LDSWWTSLN	0.012205	65.39	HLA-DPA10103-DPB11301	Full HBsAg
204	QSLDSWWTSLNFLGG	Q9PWW3	HBSAG_HBVB5	WTSLNFLGG	0.017019	54.1	HLA-DPA10103-DPB11301	Full HBsAg
205	SLDSWWTSLNFLGGT	Q9PWW3	HBSAG_HBVB5	WTSLNFLGG	0.026997	38.11	HLA-DPA10103-DPB11301	Full HBsAg
206	LDSWWTSLNFLGGTP	Q9PWW3	HBSAG_HBVB5	WTSLNFLGG	0.04967	20.47	HLA-DPA10103-DPB11301	Full HBsAg
207	DSWWTSLNFLGGTPV	Q9PWW3	HBSAG_HBVB5	WTSLNFLGG	0.049845	20.38	HLA-DPA10103-DPB11301	Full HBsAg
208	SWWTSLNFLGGTPVC	Q9PWW3	HBSAG_HBVB5	WTSLNFLGG	0.020022	48.34	HLA-DPA10103-DPB11301	Full HBsAg
209	WWTSLNFLGGTPVCL	Q9PWW3	HBSAG_HBVB5	WTSLNFLGG	0.007156	80.71	HLA-DPA10103-DPB11301	Full HBsAg
210	WTSLNFLGGTPVCLG	Q9PWW3	HBSAG_HBVB5	FLGGTPVCL	0.00732	80.17	HLA-DPA10103-DPB11301	Full HBsAg
211	TSLNFLGGTPVCLGQ	Q9PWW3	HBSAG_HBVB5	FLGGTPVCL	0.012009	65.94	HLA-DPA10103-DPB11301	Full HBsAg
212	SLNFLGGTPVCLGQN	Q9PWW3	HBSAG_HBVB5	FLGGTPVCL	0.016202	55.81	HLA-DPA10103-DPB11301	Full HBsAg
213	LNFLGGTPVCLGQNS	Q9PWW3	HBSAG_HBVB5	FLGGTPVCL	0.008958	74.86	HLA-DPA10103-DPB11301	Full HBsAg
214	NFLGGTPVCLGQNSQ	Q9PWW3	HBSAG_HBVB5	LGGTPVCLG	0.004825	88.41	HLA-DPA10103-DPB11301	Full HBsAg
215	FLGGTPVCLGQNSQS	Q9PWW3	HBSAG_HBVB5	GTPVCLGQN	0.001133	95	HLA-DPA10103-DPB11301	Full HBsAg
216	LGGTPVCLGQNSQSQ	Q9PWW3	HBSAG_HBVB5	VCLGQNSQS	0.001797	95	HLA-DPA10103-DPB11301	Full HBsAg
217	GGTPVCLGQNSQSQI	Q9PWW3	HBSAG_HBVB5	VCLGQNSQS	0.002557	95	HLA-DPA10103-DPB11301	Full HBsAg
218	GTPVCLGQNSQSQIS	Q9PWW3	HBSAG_HBVB5	VCLGQNSQS	0.003135	93.8	HLA-DPA10103-DPB11301	Full HBsAg
219	TPVCLGQNSQSQISS	Q9PWW3	HBSAG_HBVB5	LGQNSQSQI	0.002825	94.77	HLA-DPA10103-DPB11301	Full HBsAg
220	PVCLGQNSQSQISSH	Q9PWW3	HBSAG_HBVB5	LGQNSQSQI	0.00277	94.95	HLA-DPA10103-DPB11301	Full HBsAg
221	VCLGQNSQSQISSHS	Q9PWW3	HBSAG_HBVB5	LGQNSQSQI	0.001998	95	HLA-DPA10103-DPB11301	Full HBsAg
222	CLGQNSQSQISSHSP	Q9PWW3	HBSAG_HBVB5	SQSQISSHS	0.003418	92.91	HLA-DPA10103-DPB11301	Full HBsAg
223	LGQNSQSQISSHSPT	Q9PWW3	HBSAG_HBVB5	SQSQISSHS	0.004726	88.74	HLA-DPA10103-DPB11301	Full HBsAg
224	GQNSQSQISSHSPTC	Q9PWW3	HBSAG_HBVB5	SQSQISSHS	0.00322	93.53	HLA-DPA10103-DPB11301	Full HBsAg
225	QNSQSQISSHSPTCC	Q9PWW3	HBSAG_HBVB5	ISSHSPTCC	0.002442	95	HLA-DPA10103-DPB11301	Full HBsAg
226	NSQSQISSHSPTCCP	Q9PWW3	HBSAG_HBVB5	ISSHSPTCC	0.006395	83.24	HLA-DPA10103-DPB11301	Full HBsAg
227	SQSQISSHSPTCCPP	Q9PWW3	HBSAG_HBVB5	ISSHSPTCC	0.008957	74.87	HLA-DPA10103-DPB11301	Full HBsAg
228	QSQISSHSPTCCPPI	Q9PWW3	HBSAG_HBVB5	ISSHSPTCC	0.008714	75.65	HLA-DPA10103-DPB11301	Full HBsAg
229	SQISSHSPTCCPPIC	Q9PWW3	HBSAG_HBVB5	ISSHSPTCC	0.004187	90.48	HLA-DPA10103-DPB11301	Full HBsAg
230	QISSHSPTCCPPICP	Q9PWW3	HBSAG_HBVB5	HSPTCCPPI	0.00159	95	HLA-DPA10103-DPB11301	Full HBsAg
231	ISSHSPTCCPPICPG	Q9PWW3	HBSAG_HBVB5	HSPTCCPPI	0.001359	95	HLA-DPA10103-DPB11301	Full HBsAg
232	SSHSPTCCPPICPGY	Q9PWW3	HBSAG_HBVB5	HSPTCCPPI	0.000499	95	HLA-DPA10103-DPB11301	Full HBsAg
233	SHSPTCCPPICPGYR	Q9PWW3	HBSAG_HBVB5	PTCCPPICP	0.000237	95	HLA-DPA10103-DPB11301	Full HBsAg
234	HSPTCCPPICPGYRW	Q9PWW3	HBSAG_HBVB5	TCCPPICPG	0.000144	95	HLA-DPA10103-DPB11301	Full HBsAg
235	SPTCCPPICPGYRWM	Q9PWW3	HBSAG_HBVB5	TCCPPICPG	8.2e-05	95	HLA-DPA10103-DPB11301	Full HBsAg
236	PTCCPPICPGYRWMC	Q9PWW3	HBSAG_HBVB5	ICPGYRWMC	7.3e-05	95	HLA-DPA10103-DPB11301	Full HBsAg
237	TCCPPICPGYRWMCL	Q9PWW3	HBSAG_HBVB5	ICPGYRWMC	9.4e-05	95	HLA-DPA10103-DPB11301	Full HBsAg
238	CCPPICPGYRWMCLR	Q9PWW3	HBSAG_HBVB5	ICPGYRWMC	0.000143	95	HLA-DPA10103-DPB11301	Full HBsAg
239	CPPICPGYRWMCLRR	Q9PWW3	HBSAG_HBVB5	ICPGYRWMC	0.000249	95	HLA-DPA10103-DPB11301	Full HBsAg
240	PPICPGYRWMCLRRF	Q9PWW3	HBSAG_HBVB5	YRWMCLRRF	0.001728	95	HLA-DPA10103-DPB11301	Full HBsAg
241	PICPGYRWMCLRRFI	Q9PWW3	HBSAG_HBVB5	YRWMCLRRF	0.002921	94.47	HLA-DPA10103-DPB11301	Full HBsAg
242	ICPGYRWMCLRRFII	Q9PWW3	HBSAG_HBVB5	YRWMCLRRF	0.003854	91.53	HLA-DPA10103-DPB11301	Full HBsAg
243	CPGYRWMCLRRFIIF	Q9PWW3	HBSAG_HBVB5	YRWMCLRRF	0.004196	90.46	HLA-DPA10103-DPB11301	Full HBsAg
244	PGYRWMCLRRFIIFL	Q9PWW3	HBSAG_HBVB5	YRWMCLRRF	0.004699	88.83	HLA-DPA10103-DPB11301	Full HBsAg
245	GYRWMCLRRFIIFLC	Q9PWW3	HBSAG_HBVB5	YRWMCLRRF	0.001465	95	HLA-DPA10103-DPB11301	Full HBsAg
246	YRWMCLRRFIIFLCI	Q9PWW3	HBSAG_HBVB5	RRFIIFLCI	0.002231	95	HLA-DPA10103-DPB11301	Full HBsAg
247	RWMCLRRFIIFLCIL	Q9PWW3	HBSAG_HBVB5	RRFIIFLCI	0.002317	95	HLA-DPA10103-DPB11301	Full HBsAg
248	WMCLRRFIIFLCILL	Q9PWW3	HBSAG_HBVB5	RRFIIFLCI	0.002499	95	HLA-DPA10103-DPB11301	Full HBsAg
249	MCLRRFIIFLCILLL	Q9PWW3	HBSAG_HBVB5	IIFLCILLL	0.008304	76.97	HLA-DPA10103-DPB11301	Full HBsAg
250	CLRRFIIFLCILLLC	Q9PWW3	HBSAG_HBVB5	IIFLCILLL	0.005754	85.37	HLA-DPA10103-DPB11301	Full HBsAg
251	LRRFIIFLCILLLCL	Q9PWW3	HBSAG_HBVB5	IIFLCILLL	0.00426	90.26	HLA-DPA10103-DPB11301	Full HBsAg
252	RRFIIFLCILLLCLI	Q9PWW3	HBSAG_HBVB5	IIFLCILLL	0.003143	93.77	HLA-DPA10103-DPB11301	Full HBsAg
253	RFIIFLCILLLCLIF	Q9PWW3	HBSAG_HBVB5	IIFLCILLL	0.002167	95	HLA-DPA10103-DPB11301	Full HBsAg
254	FIIFLCILLLCLIFL	Q9PWW3	HBSAG_HBVB5	FLCILLLCL	0.000873	95	HLA-DPA10103-DPB11301	Full HBsAg
255	IIFLCILLLCLIFLL	Q9PWW3	HBSAG_HBVB5	FLCILLLCL	0.000456	95	HLA-DPA10103-DPB11301	Full HBsAg
256	IFLCILLLCLIFLLV	Q9PWW3	HBSAG_HBVB5	LLCLIFLLV	0.001388	95	HLA-DPA10103-DPB11301	Full HBsAg
257	FLCILLLCLIFLLVL	Q9PWW3	HBSAG_HBVB5	LLCLIFLLV	0.001905	95	HLA-DPA10103-DPB11301	Full HBsAg
258	LCILLLCLIFLLVLL	Q9PWW3	HBSAG_HBVB5	LLCLIFLLV	0.00175	95	HLA-DPA10103-DPB11301	Full HBsAg
259	CILLLCLIFLLVLLD	Q9PWW3	HBSAG_HBVB5	LLCLIFLLV	0.002641	95	HLA-DPA10103-DPB11301	Full HBsAg
260	ILLLCLIFLLVLLDY	Q9PWW3	HBSAG_HBVB5	LLCLIFLLV	0.00298	94.29	HLA-DPA10103-DPB11301	Full HBsAg
261	LLLCLIFLLVLLDYQ	Q9PWW3	HBSAG_HBVB5	LLCLIFLLV	0.002425	95	HLA-DPA10103-DPB11301	Full HBsAg
262	LLCLIFLLVLLDYQG	Q9PWW3	HBSAG_HBVB5	LIFLLVLLD	0.001716	95	HLA-DPA10103-DPB11301	Full HBsAg
263	LCLIFLLVLLDYQGM	Q9PWW3	HBSAG_HBVB5	LIFLLVLLD	0.001903	95	HLA-DPA10103-DPB11301	Full HBsAg
264	CLIFLLVLLDYQGML	Q9PWW3	HBSAG_HBVB5	LVLLDYQGM	0.001775	95	HLA-DPA10103-DPB11301	Full HBsAg
265	LIFLLVLLDYQGMLP	Q9PWW3	HBSAG_HBVB5	LVLLDYQGM	0.003196	93.61	HLA-DPA10103-DPB11301	Full HBsAg
266	IFLLVLLDYQGMLPV	Q9PWW3	HBSAG_HBVB5	LDYQGMLPV	0.006691	82.26	HLA-DPA10103-DPB11301	Full HBsAg
267	FLLVLLDYQGMLPVC	Q9PWW3	HBSAG_HBVB5	LDYQGMLPV	0.004269	90.23	HLA-DPA10103-DPB11301	Full HBsAg
268	LLVLLDYQGMLPVCP	Q9PWW3	HBSAG_HBVB5	LDYQGMLPV	0.00851	76.31	HLA-DPA10103-DPB11301	Full HBsAg
269	LVLLDYQGMLPVCPL	Q9PWW3	HBSAG_HBVB5	LDYQGMLPV	0.006693	82.25	HLA-DPA10103-DPB11301	Full HBsAg
270	VLLDYQGMLPVCPLI	Q9PWW3	HBSAG_HBVB5	LDYQGMLPV	0.005809	85.19	HLA-DPA10103-DPB11301	Full HBsAg
271	LLDYQGMLPVCPLIP	Q9PWW3	HBSAG_HBVB5	YQGMLPVCP	0.004048	90.92	HLA-DPA10103-DPB11301	Full HBsAg
272	LDYQGMLPVCPLIPG	Q9PWW3	HBSAG_HBVB5	QGMLPVCPL	0.003127	93.82	HLA-DPA10103-DPB11301	Full HBsAg
273	DYQGMLPVCPLIPGS	Q9PWW3	HBSAG_HBVB5	MLPVCPLIP	0.002975	94.3	HLA-DPA10103-DPB11301	Full HBsAg
274	YQGMLPVCPLIPGSS	Q9PWW3	HBSAG_HBVB5	MLPVCPLIP	0.003022	94.15	HLA-DPA10103-DPB11301	Full HBsAg
275	QGMLPVCPLIPGSST	Q9PWW3	HBSAG_HBVB5	MLPVCPLIP	0.002242	95	HLA-DPA10103-DPB11301	Full HBsAg
276	GMLPVCPLIPGSSTT	Q9PWW3	HBSAG_HBVB5	VCPLIPGSS	0.0019	95	HLA-DPA10103-DPB11301	Full HBsAg
277	MLPVCPLIPGSSTTS	Q9PWW3	HBSAG_HBVB5	VCPLIPGSS	0.002368	95	HLA-DPA10103-DPB11301	Full HBsAg
278	LPVCPLIPGSSTTST	Q9PWW3	HBSAG_HBVB5	LIPGSSTTS	0.003428	92.87	HLA-DPA10103-DPB11301	Full HBsAg
279	PVCPLIPGSSTTSTG	Q9PWW3	HBSAG_HBVB5	LIPGSSTTS	0.004852	88.33	HLA-DPA10103-DPB11301	Full HBsAg
280	VCPLIPGSSTTSTGP	Q9PWW3	HBSAG_HBVB5	LIPGSSTTS	0.006679	82.3	HLA-DPA10103-DPB11301	Full HBsAg
281	CPLIPGSSTTSTGPC	Q9PWW3	HBSAG_HBVB5	LIPGSSTTS	0.004173	90.53	HLA-DPA10103-DPB11301	Full HBsAg
282	PLIPGSSTTSTGPCK	Q9PWW3	HBSAG_HBVB5	LIPGSSTTS	0.004745	88.68	HLA-DPA10103-DPB11301	Full HBsAg
283	LIPGSSTTSTGPCKT	Q9PWW3	HBSAG_HBVB5	SSTTSTGPC	0.003554	92.48	HLA-DPA10103-DPB11301	Full HBsAg
284	IPGSSTTSTGPCKTC	Q9PWW3	HBSAG_HBVB5	SSTTSTGPC	0.001858	95	HLA-DPA10103-DPB11301	Full HBsAg
285	PGSSTTSTGPCKTCT	Q9PWW3	HBSAG_HBVB5	TTSTGPCKT	0.001311	95	HLA-DPA10103-DPB11301	Full HBsAg
286	GSSTTSTGPCKTCTT	Q9PWW3	HBSAG_HBVB5	TTSTGPCKT	0.001367	95	HLA-DPA10103-DPB11301	Full HBsAg
287	SSTTSTGPCKTCTTP	Q9PWW3	HBSAG_HBVB5	TSTGPCKTC	0.001242	95	HLA-DPA10103-DPB11301	Full HBsAg
288	STTSTGPCKTCTTPA	Q9PWW3	HBSAG_HBVB5	TSTGPCKTC	0.000591	95	HLA-DPA10103-DPB11301	Full HBsAg
289	TTSTGPCKTCTTPAQ	Q9PWW3	HBSAG_HBVB5	PCKTCTTPA	0.000644	95	HLA-DPA10103-DPB11301	Full HBsAg
290	TSTGPCKTCTTPAQG	Q9PWW3	HBSAG_HBVB5	KTCTTPAQG	0.002623	95	HLA-DPA10103-DPB11301	Full HBsAg
291	STGPCKTCTTPAQGT	Q9PWW3	HBSAG_HBVB5	KTCTTPAQG	0.011085	68.56	HLA-DPA10103-DPB11301	Full HBsAg
292	TGPCKTCTTPAQGTS	Q9PWW3	HBSAG_HBVB5	KTCTTPAQG	0.018918	50.35	HLA-DPA10103-DPB11301	Full HBsAg
293	GPCKTCTTPAQGTSM	Q9PWW3	HBSAG_HBVB5	KTCTTPAQG	0.017692	52.77	HLA-DPA10103-DPB11301	Full HBsAg
294	PCKTCTTPAQGTSMF	Q9PWW3	HBSAG_HBVB5	KTCTTPAQG	0.005749	85.39	HLA-DPA10103-DPB11301	Full HBsAg
295	CKTCTTPAQGTSMFP	Q9PWW3	HBSAG_HBVB5	TTPAQGTSM	0.001292	95	HLA-DPA10103-DPB11301	Full HBsAg
296	KTCTTPAQGTSMFPS	Q9PWW3	HBSAG_HBVB5	AQGTSMFPS	0.003026	94.14	HLA-DPA10103-DPB11301	Full HBsAg
297	TCTTPAQGTSMFPSC	Q9PWW3	HBSAG_HBVB5	AQGTSMFPS	0.00318	93.66	HLA-DPA10103-DPB11301	Full HBsAg
298	CTTPAQGTSMFPSCC	Q9PWW3	HBSAG_HBVB5	AQGTSMFPS	0.002563	95	HLA-DPA10103-DPB11301	Full HBsAg
299	TTPAQGTSMFPSCCC	Q9PWW3	HBSAG_HBVB5	AQGTSMFPS	0.001467	95	HLA-DPA10103-DPB11301	Full HBsAg
300	TPAQGTSMFPSCCCT	Q9PWW3	HBSAG_HBVB5	QGTSMFPSC	0.001276	95	HLA-DPA10103-DPB11301	Full HBsAg
301	PAQGTSMFPSCCCTK	Q9PWW3	HBSAG_HBVB5	SMFPSCCCT	0.00091	95	HLA-DPA10103-DPB11301	Full HBsAg
302	AQGTSMFPSCCCTKP	Q9PWW3	HBSAG_HBVB5	SMFPSCCCT	0.000918	95	HLA-DPA10103-DPB11301	Full HBsAg
303	QGTSMFPSCCCTKPT	Q9PWW3	HBSAG_HBVB5	SMFPSCCCT	0.000931	95	HLA-DPA10103-DPB11301	Full HBsAg
304	GTSMFPSCCCTKPTD	Q9PWW3	HBSAG_HBVB5	MFPSCCCTK	0.001094	95	HLA-DPA10103-DPB11301	Full HBsAg
305	TSMFPSCCCTKPTDG	Q9PWW3	HBSAG_HBVB5	MFPSCCCTK	0.000417	95	HLA-DPA10103-DPB11301	Full HBsAg
306	SMFPSCCCTKPTDGN	Q9PWW3	HBSAG_HBVB5	PSCCCTKPT	0.000298	95	HLA-DPA10103-DPB11301	Full HBsAg
307	MFPSCCCTKPTDGNC	Q9PWW3	HBSAG_HBVB5	CCCTKPTDG	0.000139	95	HLA-DPA10103-DPB11301	Full HBsAg
308	FPSCCCTKPTDGNCT	Q9PWW3	HBSAG_HBVB5	CCCTKPTDG	0.000158	95	HLA-DPA10103-DPB11301	Full HBsAg
309	PSCCCTKPTDGNCTC	Q9PWW3	HBSAG_HBVB5	CCCTKPTDG	9.8e-05	95	HLA-DPA10103-DPB11301	Full HBsAg
310	SCCCTKPTDGNCTCI	Q9PWW3	HBSAG_HBVB5	PTDGNCTCI	0.000105	95	HLA-DPA10103-DPB11301	Full HBsAg
311	CCCTKPTDGNCTCIP	Q9PWW3	HBSAG_HBVB5	TDGNCTCIP	0.000176	95	HLA-DPA10103-DPB11301	Full HBsAg
312	CCTKPTDGNCTCIPI	Q9PWW3	HBSAG_HBVB5	DGNCTCIPI	0.000337	95	HLA-DPA10103-DPB11301	Full HBsAg
313	CTKPTDGNCTCIPIP	Q9PWW3	HBSAG_HBVB5	DGNCTCIPI	0.000862	95	HLA-DPA10103-DPB11301	Full HBsAg
314	TKPTDGNCTCIPIPS	Q9PWW3	HBSAG_HBVB5	DGNCTCIPI	0.00117	95	HLA-DPA10103-DPB11301	Full HBsAg
315	KPTDGNCTCIPIPSS	Q9PWW3	HBSAG_HBVB5	DGNCTCIPI	0.001359	95	HLA-DPA10103-DPB11301	Full HBsAg
316	PTDGNCTCIPIPSSW	Q9PWW3	HBSAG_HBVB5	DGNCTCIPI	0.000883	95	HLA-DPA10103-DPB11301	Full HBsAg
317	TDGNCTCIPIPSSWA	Q9PWW3	HBSAG_HBVB5	CTCIPIPSS	0.000837	95	HLA-DPA10103-DPB11301	Full HBsAg
318	DGNCTCIPIPSSWAF	Q9PWW3	HBSAG_HBVB5	CTCIPIPSS	0.000643	95	HLA-DPA10103-DPB11301	Full HBsAg
319	GNCTCIPIPSSWAFA	Q9PWW3	HBSAG_HBVB5	CIPIPSSWA	0.000545	95	HLA-DPA10103-DPB11301	Full HBsAg
320	NCTCIPIPSSWAFAK	Q9PWW3	HBSAG_HBVB5	PIPSSWAFA	0.001486	95	HLA-DPA10103-DPB11301	Full HBsAg
321	CTCIPIPSSWAFAKY	Q9PWW3	HBSAG_HBVB5	PSSWAFAKY	0.004193	90.47	HLA-DPA10103-DPB11301	Full HBsAg
322	TCIPIPSSWAFAKYL	Q9PWW3	HBSAG_HBVB5	PSSWAFAKY	0.006832	81.79	HLA-DPA10103-DPB11301	Full HBsAg
323	CIPIPSSWAFAKYLW	Q9PWW3	HBSAG_HBVB5	PSSWAFAKY	0.006643	82.42	HLA-DPA10103-DPB11301	Full HBsAg
324	IPIPSSWAFAKYLWE	Q9PWW3	HBSAG_HBVB5	WAFAKYLWE	0.02237	44.41	HLA-DPA10103-DPB11301	Full HBsAg
325	PIPSSWAFAKYLWEW	Q9PWW3	HBSAG_HBVB5	WAFAKYLWE	0.027537	37.47	HLA-DPA10103-DPB11301	Full HBsAg
326	IPSSWAFAKYLWEWA	Q9PWW3	HBSAG_HBVB5	WAFAKYLWE	0.04434	23.31	HLA-DPA10103-DPB11301	Full HBsAg
327	PSSWAFAKYLWEWAS	Q9PWW3	HBSAG_HBVB5	WAFAKYLWE	0.055299	17.99	HLA-DPA10103-DPB11301	Full HBsAg
328	SSWAFAKYLWEWASV	Q9PWW3	HBSAG_HBVB5	WAFAKYLWE	0.021005	46.65	HLA-DPA10103-DPB11301	Full HBsAg
329	SWAFAKYLWEWASVR	Q9PWW3	HBSAG_HBVB5	KYLWEWASV	0.019225	49.77	HLA-DPA10103-DPB11301	Full HBsAg
330	WAFAKYLWEWASVRF	Q9PWW3	HBSAG_HBVB5	YLWEWASVR	0.02446	41.35	HLA-DPA10103-DPB11301	Full HBsAg
331	AFAKYLWEWASVRFS	Q9PWW3	HBSAG_HBVB5	YLWEWASVR	0.036595	28.64	HLA-DPA10103-DPB11301	Full HBsAg
332	FAKYLWEWASVRFSW	Q9PWW3	HBSAG_HBVB5	YLWEWASVR	0.028177	36.71	HLA-DPA10103-DPB11301	Full HBsAg
333	AKYLWEWASVRFSWL	Q9PWW3	HBSAG_HBVB5	WASVRFSWL	0.041583	24.99	HLA-DPA10103-DPB11301	Full HBsAg
334	KYLWEWASVRFSWLS	Q9PWW3	HBSAG_HBVB5	WASVRFSWL	0.058819	16.69	HLA-DPA10103-DPB11301	Full HBsAg
335	YLWEWASVRFSWLSL	Q9PWW3	HBSAG_HBVB5	WASVRFSWL	0.042755	24.27	HLA-DPA10103-DPB11301	Full HBsAg
336	LWEWASVRFSWLSLL	Q9PWW3	HBSAG_HBVB5	WASVRFSWL	0.03365	31.16	HLA-DPA10103-DPB11301	Full HBsAg
337	WEWASVRFSWLSLLV	Q9PWW3	HBSAG_HBVB5	RFSWLSLLV	0.056766	17.44	HLA-DPA10103-DPB11301	Full HBsAg
338	EWASVRFSWLSLLVP	Q9PWW3	HBSAG_HBVB5	RFSWLSLLV	0.118423	5.92	HLA-DPA10103-DPB11301	Full HBsAg
339	WASVRFSWLSLLVPF	Q9PWW3	HBSAG_HBVB5	RFSWLSLLV	0.112619	6.42	HLA-DPA10103-DPB11301	Full HBsAg
340	ASVRFSWLSLLVPFV	Q9PWW3	HBSAG_HBVB5	RFSWLSLLV	0.10363	7.4	HLA-DPA10103-DPB11301	Full HBsAg
341	SVRFSWLSLLVPFVQ	Q9PWW3	HBSAG_HBVB5	RFSWLSLLV	0.056269	17.63	HLA-DPA10103-DPB11301	Full HBsAg
342	VRFSWLSLLVPFVQW	Q9PWW3	HBSAG_HBVB5	RFSWLSLLV	0.017776	52.6	HLA-DPA10103-DPB11301	Full HBsAg
343	RFSWLSLLVPFVQWF	Q9PWW3	HBSAG_HBVB5	WLSLLVPFV	0.004992	87.87	HLA-DPA10103-DPB11301	Full HBsAg
344	FSWLSLLVPFVQWFV	Q9PWW3	HBSAG_HBVB5	LLVPFVQWF	0.002528	95	HLA-DPA10103-DPB11301	Full HBsAg
345	SWLSLLVPFVQWFVG	Q9PWW3	HBSAG_HBVB5	LLVPFVQWF	0.003139	93.78	HLA-DPA10103-DPB11301	Full HBsAg
346	WLSLLVPFVQWFVGL	Q9PWW3	HBSAG_HBVB5	LLVPFVQWF	0.003195	93.61	HLA-DPA10103-DPB11301	Full HBsAg
347	LSLLVPFVQWFVGLS	Q9PWW3	HBSAG_HBVB5	LLVPFVQWF	0.003402	92.96	HLA-DPA10103-DPB11301	Full HBsAg
348	SLLVPFVQWFVGLSP	Q9PWW3	HBSAG_HBVB5	FVQWFVGLS	0.009085	74.48	HLA-DPA10103-DPB11301	Full HBsAg
349	LLVPFVQWFVGLSPT	Q9PWW3	HBSAG_HBVB5	FVQWFVGLS	0.01429	60.13	HLA-DPA10103-DPB11301	Full HBsAg
350	LVPFVQWFVGLSPTV	Q9PWW3	HBSAG_HBVB5	FVQWFVGLS	0.015917	56.45	HLA-DPA10103-DPB11301	Full HBsAg
351	VPFVQWFVGLSPTVW	Q9PWW3	HBSAG_HBVB5	FVQWFVGLS	0.012569	64.43	HLA-DPA10103-DPB11301	Full HBsAg
352	PFVQWFVGLSPTVWL	Q9PWW3	HBSAG_HBVB5	QWFVGLSPT	0.007132	80.79	HLA-DPA10103-DPB11301	Full HBsAg
353	FVQWFVGLSPTVWLS	Q9PWW3	HBSAG_HBVB5	FVGLSPTVW	0.006146	84.07	HLA-DPA10103-DPB11301	Full HBsAg
354	VQWFVGLSPTVWLSV	Q9PWW3	HBSAG_HBVB5	LSPTVWLSV	0.016392	55.38	HLA-DPA10103-DPB11301	Full HBsAg
355	QWFVGLSPTVWLSVI	Q9PWW3	HBSAG_HBVB5	LSPTVWLSV	0.021817	45.28	HLA-DPA10103-DPB11301	Full HBsAg
356	WFVGLSPTVWLSVIW	Q9PWW3	HBSAG_HBVB5	LSPTVWLSV	0.020035	48.31	HLA-DPA10103-DPB11301	Full HBsAg
357	FVGLSPTVWLSVIWM	Q9PWW3	HBSAG_HBVB5	LSPTVWLSV	0.017702	52.75	HLA-DPA10103-DPB11301	Full HBsAg
358	VGLSPTVWLSVIWMM	Q9PWW3	HBSAG_HBVB5	LSPTVWLSV	0.01162	67.04	HLA-DPA10103-DPB11301	Full HBsAg
359	GLSPTVWLSVIWMMW	Q9PWW3	HBSAG_HBVB5	LSPTVWLSV	0.004862	88.29	HLA-DPA10103-DPB11301	Full HBsAg
360	LSPTVWLSVIWMMWF	Q9PWW3	HBSAG_HBVB5	VWLSVIWMM	0.001492	95	HLA-DPA10103-DPB11301	Full HBsAg
361	SPTVWLSVIWMMWFW	Q9PWW3	HBSAG_HBVB5	VWLSVIWMM	0.001197	95	HLA-DPA10103-DPB11301	Full HBsAg
362	PTVWLSVIWMMWFWG	Q9PWW3	HBSAG_HBVB5	WLSVIWMMW	0.001026	95	HLA-DPA10103-DPB11301	Full HBsAg
363	TVWLSVIWMMWFWGP	Q9PWW3	HBSAG_HBVB5	LSVIWMMWF	0.000691	95	HLA-DPA10103-DPB11301	Full HBsAg
364	VWLSVIWMMWFWGPS	Q9PWW3	HBSAG_HBVB5	WMMWFWGPS	0.001158	95	HLA-DPA10103-DPB11301	Full HBsAg
365	WLSVIWMMWFWGPSL	Q9PWW3	HBSAG_HBVB5	WMMWFWGPS	0.002728	95	HLA-DPA10103-DPB11301	Full HBsAg
366	LSVIWMMWFWGPSLY	Q9PWW3	HBSAG_HBVB5	WMMWFWGPS	0.00426	90.26	HLA-DPA10103-DPB11301	Full HBsAg
367	SVIWMMWFWGPSLYN	Q9PWW3	HBSAG_HBVB5	WMMWFWGPS	0.006469	83	HLA-DPA10103-DPB11301	Full HBsAg
368	VIWMMWFWGPSLYNI	Q9PWW3	HBSAG_HBVB5	FWGPSLYNI	0.016668	54.79	HLA-DPA10103-DPB11301	Full HBsAg
369	IWMMWFWGPSLYNIL	Q9PWW3	HBSAG_HBVB5	FWGPSLYNI	0.025389	40.09	HLA-DPA10103-DPB11301	Full HBsAg
370	WMMWFWGPSLYNILS	Q9PWW3	HBSAG_HBVB5	FWGPSLYNI	0.03595	29.17	HLA-DPA10103-DPB11301	Full HBsAg
371	MMWFWGPSLYNILSP	Q9PWW3	HBSAG_HBVB5	FWGPSLYNI	0.056848	17.41	HLA-DPA10103-DPB11301	Full HBsAg
372	MWFWGPSLYNILSPF	Q9PWW3	HBSAG_HBVB5	FWGPSLYNI	0.043168	24.02	HLA-DPA10103-DPB11301	Full HBsAg
373	WFWGPSLYNILSPFM	Q9PWW3	HBSAG_HBVB5	WGPSLYNIL	0.022981	43.48	HLA-DPA10103-DPB11301	Full HBsAg
374	FWGPSLYNILSPFMP	Q9PWW3	HBSAG_HBVB5	SLYNILSPF	0.011639	66.99	HLA-DPA10103-DPB11301	Full HBsAg
375	WGPSLYNILSPFMPL	Q9PWW3	HBSAG_HBVB5	NILSPFMPL	0.010961	68.91	HLA-DPA10103-DPB11301	Full HBsAg
376	GPSLYNILSPFMPLL	Q9PWW3	HBSAG_HBVB5	NILSPFMPL	0.015536	57.31	HLA-DPA10103-DPB11301	Full HBsAg
377	PSLYNILSPFMPLLP	Q9PWW3	HBSAG_HBVB5	NILSPFMPL	0.026533	38.67	HLA-DPA10103-DPB11301	Full HBsAg
378	SLYNILSPFMPLLPI	Q9PWW3	HBSAG_HBVB5	NILSPFMPL	0.028399	36.45	HLA-DPA10103-DPB11301	Full HBsAg
379	LYNILSPFMPLLPIF	Q9PWW3	HBSAG_HBVB5	ILSPFMPLL	0.020933	46.77	HLA-DPA10103-DPB11301	Full HBsAg
380	YNILSPFMPLLPIFF	Q9PWW3	HBSAG_HBVB5	ILSPFMPLL	0.013583	61.9	HLA-DPA10103-DPB11301	Full HBsAg
381	NILSPFMPLLPIFFC	Q9PWW3	HBSAG_HBVB5	ILSPFMPLL	0.004672	88.92	HLA-DPA10103-DPB11301	Full HBsAg
382	ILSPFMPLLPIFFCL	Q9PWW3	HBSAG_HBVB5	FMPLLPIFF	0.00177	95	HLA-DPA10103-DPB11301	Full HBsAg
383	LSPFMPLLPIFFCLW	Q9PWW3	HBSAG_HBVB5	FMPLLPIFF	0.00168	95	HLA-DPA10103-DPB11301	Full HBsAg
384	SPFMPLLPIFFCLWV	Q9PWW3	HBSAG_HBVB5	FMPLLPIFF	0.001484	95	HLA-DPA10103-DPB11301	Full HBsAg
385	PFMPLLPIFFCLWVY	Q9PWW3	HBSAG_HBVB5	LLPIFFCLW	0.000953	95	HLA-DPA10103-DPB11301	Full HBsAg
386	FMPLLPIFFCLWVYI	Q9PWW3	HBSAG_HBVB5	LLPIFFCLW	0.000734	95	HLA-DPA10103-DPB11301	Full HBsAg
1	MGGWSSKPRKGMGTN	Q9QAB7	HBSAG_HBVB3	WSSKPRKGM	0.004216	90.39	HLA-DPA10103-DPB11301	Full HBsAg
2	GGWSSKPRKGMGTNL	Q9QAB7	HBSAG_HBVB3	WSSKPRKGM	0.002022	95	HLA-DPA10103-DPB11301	Full HBsAg
3	GWSSKPRKGMGTNLA	Q9QAB7	HBSAG_HBVB3	RKGMGTNLA	0.02746	37.56	HLA-DPA10103-DPB11301	Full HBsAg
4	WSSKPRKGMGTNLAV	Q9QAB7	HBSAG_HBVB3	RKGMGTNLA	0.056359	17.59	HLA-DPA10103-DPB11301	Full HBsAg
5	SSKPRKGMGTNLAVP	Q9QAB7	HBSAG_HBVB3	RKGMGTNLA	0.100654	7.75	HLA-DPA10103-DPB11301	Full HBsAg
6	SKPRKGMGTNLAVPN	Q9QAB7	HBSAG_HBVB3	RKGMGTNLA	0.124633	5.41	HLA-DPA10103-DPB11301	Full HBsAg
7	KPRKGMGTNLAVPNP	Q9QAB7	HBSAG_HBVB3	RKGMGTNLA	0.095733	8.4	HLA-DPA10103-DPB11301	Full HBsAg
8	PRKGMGTNLAVPNPL	Q9QAB7	HBSAG_HBVB3	MGTNLAVPN	0.067194	14.02	HLA-DPA10103-DPB11301	Full HBsAg
9	RKGMGTNLAVPNPLG	Q9QAB7	HBSAG_HBVB3	MGTNLAVPN	0.068359	13.72	HLA-DPA10103-DPB11301	Full HBsAg
10	KGMGTNLAVPNPLGF	Q9QAB7	HBSAG_HBVB3	MGTNLAVPN	0.034209	30.65	HLA-DPA10103-DPB11301	Full HBsAg
11	GMGTNLAVPNPLGFF	Q9QAB7	HBSAG_HBVB3	MGTNLAVPN	0.014341	60	HLA-DPA10103-DPB11301	Full HBsAg
12	MGTNLAVPNPLGFFP	Q9QAB7	HBSAG_HBVB3	LAVPNPLGF	0.013602	61.85	HLA-DPA10103-DPB11301	Full HBsAg
13	GTNLAVPNPLGFFPD	Q9QAB7	HBSAG_HBVB3	LAVPNPLGF	0.016052	56.15	HLA-DPA10103-DPB11301	Full HBsAg
14	TNLAVPNPLGFFPDH	Q9QAB7	HBSAG_HBVB3	LAVPNPLGF	0.009983	71.78	HLA-DPA10103-DPB11301	Full HBsAg
15	NLAVPNPLGFFPDHQ	Q9QAB7	HBSAG_HBVB3	PNPLGFFPD	0.006314	83.51	HLA-DPA10103-DPB11301	Full HBsAg
16	LAVPNPLGFFPDHQL	Q9QAB7	HBSAG_HBVB3	LGFFPDHQL	0.008338	76.86	HLA-DPA10103-DPB11301	Full HBsAg
17	AVPNPLGFFPDHQLD	Q9QAB7	HBSAG_HBVB3	LGFFPDHQL	0.018829	50.52	HLA-DPA10103-DPB11301	Full HBsAg
18	VPNPLGFFPDHQLDP	Q9QAB7	HBSAG_HBVB3	LGFFPDHQL	0.032909	31.87	HLA-DPA10103-DPB11301	Full HBsAg
19	PNPLGFFPDHQLDPA	Q9QAB7	HBSAG_HBVB3	LGFFPDHQL	0.041331	25.16	HLA-DPA10103-DPB11301	Full HBsAg
20	NPLGFFPDHQLDPAF	Q9QAB7	HBSAG_HBVB3	LGFFPDHQL	0.02187	45.19	HLA-DPA10103-DPB11301	Full HBsAg
21	PLGFFPDHQLDPAFK	Q9QAB7	HBSAG_HBVB3	FFPDHQLDP	0.013523	62.05	HLA-DPA10103-DPB11301	Full HBsAg
22	LGFFPDHQLDPAFKA	Q9QAB7	HBSAG_HBVB3	HQLDPAFKA	0.007247	80.41	HLA-DPA10103-DPB11301	Full HBsAg
23	GFFPDHQLDPAFKAN	Q9QAB7	HBSAG_HBVB3	HQLDPAFKA	0.009706	72.61	HLA-DPA10103-DPB11301	Full HBsAg
24	FFPDHQLDPAFKANS	Q9QAB7	HBSAG_HBVB3	HQLDPAFKA	0.014625	59.36	HLA-DPA10103-DPB11301	Full HBsAg
25	FPDHQLDPAFKANSD	Q9QAB7	HBSAG_HBVB3	HQLDPAFKA	0.023895	42.13	HLA-DPA10103-DPB11301	Full HBsAg
26	PDHQLDPAFKANSDN	Q9QAB7	HBSAG_HBVB3	QLDPAFKAN	0.024962	40.67	HLA-DPA10103-DPB11301	Full HBsAg
27	DHQLDPAFKANSDNP	Q9QAB7	HBSAG_HBVB3	LDPAFKANS	0.016265	55.67	HLA-DPA10103-DPB11301	Full HBsAg
28	HQLDPAFKANSDNPD	Q9QAB7	HBSAG_HBVB3	FKANSDNPD	0.022919	43.57	HLA-DPA10103-DPB11301	Full HBsAg
29	QLDPAFKANSDNPDW	Q9QAB7	HBSAG_HBVB3	FKANSDNPD	0.02518	40.37	HLA-DPA10103-DPB11301	Full HBsAg
30	LDPAFKANSDNPDWD	Q9QAB7	HBSAG_HBVB3	FKANSDNPD	0.029732	34.99	HLA-DPA10103-DPB11301	Full HBsAg
31	DPAFKANSDNPDWDL	Q9QAB7	HBSAG_HBVB3	FKANSDNPD	0.027844	37.1	HLA-DPA10103-DPB11301	Full HBsAg
32	PAFKANSDNPDWDLN	Q9QAB7	HBSAG_HBVB3	FKANSDNPD	0.016932	54.27	HLA-DPA10103-DPB11301	Full HBsAg
33	AFKANSDNPDWDLNP	Q9QAB7	HBSAG_HBVB3	FKANSDNPD	0.00788	78.35	HLA-DPA10103-DPB11301	Full HBsAg
34	FKANSDNPDWDLNPH	Q9QAB7	HBSAG_HBVB3	ANSDNPDWD	0.003091	93.94	HLA-DPA10103-DPB11301	Full HBsAg
35	KANSDNPDWDLNPHK	Q9QAB7	HBSAG_HBVB3	SDNPDWDLN	0.002527	95	HLA-DPA10103-DPB11301	Full HBsAg
36	ANSDNPDWDLNPHKD	Q9QAB7	HBSAG_HBVB3	DWDLNPHKD	0.003769	91.8	HLA-DPA10103-DPB11301	Full HBsAg
37	NSDNPDWDLNPHKDN	Q9QAB7	HBSAG_HBVB3	DWDLNPHKD	0.011171	68.31	HLA-DPA10103-DPB11301	Full HBsAg
38	SDNPDWDLNPHKDNW	Q9QAB7	HBSAG_HBVB3	DWDLNPHKD	0.012576	64.42	HLA-DPA10103-DPB11301	Full HBsAg
39	DNPDWDLNPHKDNWP	Q9QAB7	HBSAG_HBVB3	DWDLNPHKD	0.016031	56.19	HLA-DPA10103-DPB11301	Full HBsAg
40	NPDWDLNPHKDNWPD	Q9QAB7	HBSAG_HBVB3	DWDLNPHKD	0.011755	66.66	HLA-DPA10103-DPB11301	Full HBsAg
41	PDWDLNPHKDNWPDA	Q9QAB7	HBSAG_HBVB3	WDLNPHKDN	0.00544	86.4	HLA-DPA10103-DPB11301	Full HBsAg
42	DWDLNPHKDNWPDAN	Q9QAB7	HBSAG_HBVB3	LNPHKDNWP	0.004874	88.25	HLA-DPA10103-DPB11301	Full HBsAg
43	WDLNPHKDNWPDANK	Q9QAB7	HBSAG_HBVB3	HKDNWPDAN	0.006599	82.57	HLA-DPA10103-DPB11301	Full HBsAg
44	DLNPHKDNWPDANKV	Q9QAB7	HBSAG_HBVB3	DNWPDANKV	0.01375	61.48	HLA-DPA10103-DPB11301	Full HBsAg
45	LNPHKDNWPDANKVG	Q9QAB7	HBSAG_HBVB3	DNWPDANKV	0.026811	38.33	HLA-DPA10103-DPB11301	Full HBsAg
46	NPHKDNWPDANKVGV	Q9QAB7	HBSAG_HBVB3	DNWPDANKV	0.02993	34.78	HLA-DPA10103-DPB11301	Full HBsAg
47	PHKDNWPDANKVGVG	Q9QAB7	HBSAG_HBVB3	DNWPDANKV	0.030934	33.76	HLA-DPA10103-DPB11301	Full HBsAg
48	HKDNWPDANKVGVGA	Q9QAB7	HBSAG_HBVB3	DNWPDANKV	0.016425	55.31	HLA-DPA10103-DPB11301	Full HBsAg
49	KDNWPDANKVGVGAF	Q9QAB7	HBSAG_HBVB3	DNWPDANKV	0.009306	73.82	HLA-DPA10103-DPB11301	Full HBsAg
50	DNWPDANKVGVGAFG	Q9QAB7	HBSAG_HBVB3	PDANKVGVG	0.005999	84.56	HLA-DPA10103-DPB11301	Full HBsAg
51	NWPDANKVGVGAFGP	Q9QAB7	HBSAG_HBVB3	KVGVGAFGP	0.004455	89.63	HLA-DPA10103-DPB11301	Full HBsAg
52	WPDANKVGVGAFGPG	Q9QAB7	HBSAG_HBVB3	KVGVGAFGP	0.011274	68.02	HLA-DPA10103-DPB11301	Full HBsAg
53	PDANKVGVGAFGPGF	Q9QAB7	HBSAG_HBVB3	KVGVGAFGP	0.018711	50.76	HLA-DPA10103-DPB11301	Full HBsAg
54	DANKVGVGAFGPGFT	Q9QAB7	HBSAG_HBVB3	KVGVGAFGP	0.024899	40.76	HLA-DPA10103-DPB11301	Full HBsAg
55	ANKVGVGAFGPGFTP	Q9QAB7	HBSAG_HBVB3	VGVGAFGPG	0.021114	46.46	HLA-DPA10103-DPB11301	Full HBsAg
56	NKVGVGAFGPGFTPP	Q9QAB7	HBSAG_HBVB3	VGVGAFGPG	0.012147	65.55	HLA-DPA10103-DPB11301	Full HBsAg
57	KVGVGAFGPGFTPPH	Q9QAB7	HBSAG_HBVB3	VGAFGPGFT	0.00886	75.17	HLA-DPA10103-DPB11301	Full HBsAg
58	VGVGAFGPGFTPPHG	Q9QAB7	HBSAG_HBVB3	VGAFGPGFT	0.005959	84.69	HLA-DPA10103-DPB11301	Full HBsAg
59	GVGAFGPGFTPPHGG	Q9QAB7	HBSAG_HBVB3	FGPGFTPPH	0.005936	84.77	HLA-DPA10103-DPB11301	Full HBsAg
60	VGAFGPGFTPPHGGL	Q9QAB7	HBSAG_HBVB3	FGPGFTPPH	0.004883	88.22	HLA-DPA10103-DPB11301	Full HBsAg
61	GAFGPGFTPPHGGLL	Q9QAB7	HBSAG_HBVB3	FTPPHGGLL	0.004716	88.77	HLA-DPA10103-DPB11301	Full HBsAg
62	AFGPGFTPPHGGLLG	Q9QAB7	HBSAG_HBVB3	FTPPHGGLL	0.007092	80.93	HLA-DPA10103-DPB11301	Full HBsAg
63	FGPGFTPPHGGLLGW	Q9QAB7	HBSAG_HBVB3	FTPPHGGLL	0.006587	82.61	HLA-DPA10103-DPB11301	Full HBsAg
64	GPGFTPPHGGLLGWS	Q9QAB7	HBSAG_HBVB3	FTPPHGGLL	0.008705	75.67	HLA-DPA10103-DPB11301	Full HBsAg
65	PGFTPPHGGLLGWSP	Q9QAB7	HBSAG_HBVB3	FTPPHGGLL	0.005956	84.7	HLA-DPA10103-DPB11301	Full HBsAg
66	GFTPPHGGLLGWSPQ	Q9QAB7	HBSAG_HBVB3	PHGGLLGWS	0.005768	85.32	HLA-DPA10103-DPB11301	Full HBsAg
67	FTPPHGGLLGWSPQA	Q9QAB7	HBSAG_HBVB3	PHGGLLGWS	0.006754	82.05	HLA-DPA10103-DPB11301	Full HBsAg
68	TPPHGGLLGWSPQAQ	Q9QAB7	HBSAG_HBVB3	LLGWSPQAQ	0.010356	70.66	HLA-DPA10103-DPB11301	Full HBsAg
69	PPHGGLLGWSPQAQG	Q9QAB7	HBSAG_HBVB3	LLGWSPQAQ	0.016409	55.34	HLA-DPA10103-DPB11301	Full HBsAg
70	PHGGLLGWSPQAQGL	Q9QAB7	HBSAG_HBVB3	LLGWSPQAQ	0.018697	50.79	HLA-DPA10103-DPB11301	Full HBsAg
71	HGGLLGWSPQAQGLL	Q9QAB7	HBSAG_HBVB3	LLGWSPQAQ	0.01743	53.29	HLA-DPA10103-DPB11301	Full HBsAg
72	GGLLGWSPQAQGLLT	Q9QAB7	HBSAG_HBVB3	LLGWSPQAQ	0.011026	68.72	HLA-DPA10103-DPB11301	Full HBsAg
73	GLLGWSPQAQGLLTT	Q9QAB7	HBSAG_HBVB3	GWSPQAQGL	0.006376	83.31	HLA-DPA10103-DPB11301	Full HBsAg
74	LLGWSPQAQGLLTTV	Q9QAB7	HBSAG_HBVB3	WSPQAQGLL	0.004384	89.86	HLA-DPA10103-DPB11301	Full HBsAg
75	LGWSPQAQGLLTTVP	Q9QAB7	HBSAG_HBVB3	PQAQGLLTT	0.005259	86.99	HLA-DPA10103-DPB11301	Full HBsAg
76	GWSPQAQGLLTTVPA	Q9QAB7	HBSAG_HBVB3	PQAQGLLTT	0.007234	80.46	HLA-DPA10103-DPB11301	Full HBsAg
77	WSPQAQGLLTTVPAA	Q9QAB7	HBSAG_HBVB3	QAQGLLTTV	0.008055	77.78	HLA-DPA10103-DPB11301	Full HBsAg
78	SPQAQGLLTTVPAAP	Q9QAB7	HBSAG_HBVB3	LLTTVPAAP	0.013789	61.38	HLA-DPA10103-DPB11301	Full HBsAg
79	PQAQGLLTTVPAAPP	Q9QAB7	HBSAG_HBVB3	LLTTVPAAP	0.039909	26.16	HLA-DPA10103-DPB11301	Full HBsAg
80	QAQGLLTTVPAAPPP	Q9QAB7	HBSAG_HBVB3	LLTTVPAAP	0.06223	15.53	HLA-DPA10103-DPB11301	Full HBsAg
81	AQGLLTTVPAAPPPA	Q9QAB7	HBSAG_HBVB3	LLTTVPAAP	0.076196	11.81	HLA-DPA10103-DPB11301	Full HBsAg
82	QGLLTTVPAAPPPAS	Q9QAB7	HBSAG_HBVB3	LTTVPAAPP	0.054523	18.32	HLA-DPA10103-DPB11301	Full HBsAg
83	GLLTTVPAAPPPAST	Q9QAB7	HBSAG_HBVB3	LTTVPAAPP	0.026195	39.08	HLA-DPA10103-DPB11301	Full HBsAg
84	LLTTVPAAPPPASTS	Q9QAB7	HBSAG_HBVB3	TVPAAPPPA	0.017818	52.52	HLA-DPA10103-DPB11301	Full HBsAg
85	LTTVPAAPPPASTSR	Q9QAB7	HBSAG_HBVB3	PAAPPPAST	0.014618	59.38	HLA-DPA10103-DPB11301	Full HBsAg
86	TTVPAAPPPASTSRQ	Q9QAB7	HBSAG_HBVB3	PAAPPPAST	0.016234	55.74	HLA-DPA10103-DPB11301	Full HBsAg
87	TVPAAPPPASTSRQS	Q9QAB7	HBSAG_HBVB3	PAAPPPAST	0.008827	75.28	HLA-DPA10103-DPB11301	Full HBsAg
88	VPAAPPPASTSRQSG	Q9QAB7	HBSAG_HBVB3	AAPPPASTS	0.003807	91.68	HLA-DPA10103-DPB11301	Full HBsAg
89	PAAPPPASTSRQSGR	Q9QAB7	HBSAG_HBVB3	PASTSRQSG	0.002946	94.39	HLA-DPA10103-DPB11301	Full HBsAg
90	AAPPPASTSRQSGRQ	Q9QAB7	HBSAG_HBVB3	PASTSRQSG	0.004607	89.13	HLA-DPA10103-DPB11301	Full HBsAg
91	APPPASTSRQSGRQP	Q9QAB7	HBSAG_HBVB3	PASTSRQSG	0.005958	84.7	HLA-DPA10103-DPB11301	Full HBsAg
92	PPPASTSRQSGRQPT	Q9QAB7	HBSAG_HBVB3	ASTSRQSGR	0.005005	87.82	HLA-DPA10103-DPB11301	Full HBsAg
93	PPASTSRQSGRQPTP	Q9QAB7	HBSAG_HBVB3	STSRQSGRQ	0.003812	91.67	HLA-DPA10103-DPB11301	Full HBsAg
94	PASTSRQSGRQPTPL	Q9QAB7	HBSAG_HBVB3	RQSGRQPTP	0.003522	92.58	HLA-DPA10103-DPB11301	Full HBsAg
95	ASTSRQSGRQPTPLS	Q9QAB7	HBSAG_HBVB3	QSGRQPTPL	0.00802	77.9	HLA-DPA10103-DPB11301	Full HBsAg
96	STSRQSGRQPTPLSP	Q9QAB7	HBSAG_HBVB3	QSGRQPTPL	0.015333	57.77	HLA-DPA10103-DPB11301	Full HBsAg
97	TSRQSGRQPTPLSPP	Q9QAB7	HBSAG_HBVB3	QSGRQPTPL	0.02387	42.16	HLA-DPA10103-DPB11301	Full HBsAg
98	SRQSGRQPTPLSPPL	Q9QAB7	HBSAG_HBVB3	RQPTPLSPP	0.022258	44.58	HLA-DPA10103-DPB11301	Full HBsAg
99	RQSGRQPTPLSPPLR	Q9QAB7	HBSAG_HBVB3	RQPTPLSPP	0.030545	34.14	HLA-DPA10103-DPB11301	Full HBsAg
100	QSGRQPTPLSPPLRD	Q9QAB7	HBSAG_HBVB3	RQPTPLSPP	0.038402	27.26	HLA-DPA10103-DPB11301	Full HBsAg
101	SGRQPTPLSPPLRDT	Q9QAB7	HBSAG_HBVB3	RQPTPLSPP	0.017129	53.88	HLA-DPA10103-DPB11301	Full HBsAg
102	GRQPTPLSPPLRDTH	Q9QAB7	HBSAG_HBVB3	RQPTPLSPP	0.008694	75.71	HLA-DPA10103-DPB11301	Full HBsAg
103	RQPTPLSPPLRDTHP	Q9QAB7	HBSAG_HBVB3	PLSPPLRDT	0.009242	74.01	HLA-DPA10103-DPB11301	Full HBsAg
104	QPTPLSPPLRDTHPQ	Q9QAB7	HBSAG_HBVB3	PLSPPLRDT	0.009872	72.11	HLA-DPA10103-DPB11301	Full HBsAg
105	PTPLSPPLRDTHPQA	Q9QAB7	HBSAG_HBVB3	PLSPPLRDT	0.004244	90.31	HLA-DPA10103-DPB11301	Full HBsAg
106	TPLSPPLRDTHPQAM	Q9QAB7	HBSAG_HBVB3	LRDTHPQAM	0.021268	46.2	HLA-DPA10103-DPB11301	Full HBsAg
107	PLSPPLRDTHPQAMQ	Q9QAB7	HBSAG_HBVB3	LRDTHPQAM	0.062142	15.56	HLA-DPA10103-DPB11301	Full HBsAg
108	LSPPLRDTHPQAMQW	Q9QAB7	HBSAG_HBVB3	LRDTHPQAM	0.069681	13.38	HLA-DPA10103-DPB11301	Full HBsAg
109	SPPLRDTHPQAMQWN	Q9QAB7	HBSAG_HBVB3	LRDTHPQAM	0.090551	9.14	HLA-DPA10103-DPB11301	Full HBsAg
110	PPLRDTHPQAMQWNS	Q9QAB7	HBSAG_HBVB3	LRDTHPQAM	0.064265	14.87	HLA-DPA10103-DPB11301	Full HBsAg
111	PLRDTHPQAMQWNST	Q9QAB7	HBSAG_HBVB3	LRDTHPQAM	0.021398	45.98	HLA-DPA10103-DPB11301	Full HBsAg
112	LRDTHPQAMQWNSTT	Q9QAB7	HBSAG_HBVB3	PQAMQWNST	0.006629	82.47	HLA-DPA10103-DPB11301	Full HBsAg
113	RDTHPQAMQWNSTTF	Q9QAB7	HBSAG_HBVB3	PQAMQWNST	0.005859	85.03	HLA-DPA10103-DPB11301	Full HBsAg
114	DTHPQAMQWNSTTFH	Q9QAB7	HBSAG_HBVB3	PQAMQWNST	0.009044	74.61	HLA-DPA10103-DPB11301	Full HBsAg
115	THPQAMQWNSTTFHQ	Q9QAB7	HBSAG_HBVB3	MQWNSTTFH	0.008845	75.22	HLA-DPA10103-DPB11301	Full HBsAg
116	HPQAMQWNSTTFHQT	Q9QAB7	HBSAG_HBVB3	WNSTTFHQT	0.095501	8.43	HLA-DPA10103-DPB11301	Full HBsAg
117	PQAMQWNSTTFHQTL	Q9QAB7	HBSAG_HBVB3	WNSTTFHQT	0.174526	2.85	HLA-DPA10103-DPB11301	Full HBsAg
118	QAMQWNSTTFHQTLQ	Q9QAB7	HBSAG_HBVB3	WNSTTFHQT	0.25102	1.19	HLA-DPA10103-DPB11301	Full HBsAg
119	AMQWNSTTFHQTLQD	Q9QAB7	HBSAG_HBVB3	WNSTTFHQT	0.306166	0.68	HLA-DPA10103-DPB11301	Full HBsAg
120	MQWNSTTFHQTLQDP	Q9QAB7	HBSAG_HBVB3	WNSTTFHQT	0.197241	2.19	HLA-DPA10103-DPB11301	Full HBsAg
121	QWNSTTFHQTLQDPR	Q9QAB7	HBSAG_HBVB3	WNSTTFHQT	0.087013	9.69	HLA-DPA10103-DPB11301	Full HBsAg
122	WNSTTFHQTLQDPRV	Q9QAB7	HBSAG_HBVB3	TTFHQTLQD	0.030983	33.71	HLA-DPA10103-DPB11301	Full HBsAg
123	NSTTFHQTLQDPRVR	Q9QAB7	HBSAG_HBVB3	TTFHQTLQD	0.024959	40.67	HLA-DPA10103-DPB11301	Full HBsAg
124	STTFHQTLQDPRVRA	Q9QAB7	HBSAG_HBVB3	FHQTLQDPR	0.017915	52.33	HLA-DPA10103-DPB11301	Full HBsAg
125	TTFHQTLQDPRVRAL	Q9QAB7	HBSAG_HBVB3	HQTLQDPRV	0.013823	61.3	HLA-DPA10103-DPB11301	Full HBsAg
126	TFHQTLQDPRVRALY	Q9QAB7	HBSAG_HBVB3	LQDPRVRAL	0.013064	63.2	HLA-DPA10103-DPB11301	Full HBsAg
127	FHQTLQDPRVRALYF	Q9QAB7	HBSAG_HBVB3	LQDPRVRAL	0.013738	61.51	HLA-DPA10103-DPB11301	Full HBsAg
128	HQTLQDPRVRALYFP	Q9QAB7	HBSAG_HBVB3	LQDPRVRAL	0.021185	46.34	HLA-DPA10103-DPB11301	Full HBsAg
129	QTLQDPRVRALYFPA	Q9QAB7	HBSAG_HBVB3	RVRALYFPA	0.041352	25.15	HLA-DPA10103-DPB11301	Full HBsAg
130	TLQDPRVRALYFPAG	Q9QAB7	HBSAG_HBVB3	RVRALYFPA	0.103176	7.45	HLA-DPA10103-DPB11301	Full HBsAg
131	LQDPRVRALYFPAGG	Q9QAB7	HBSAG_HBVB3	RVRALYFPA	0.154582	3.66	HLA-DPA10103-DPB11301	Full HBsAg
132	QDPRVRALYFPAGGS	Q9QAB7	HBSAG_HBVB3	RVRALYFPA	0.187734	2.42	HLA-DPA10103-DPB11301	Full HBsAg
133	DPRVRALYFPAGGSS	Q9QAB7	HBSAG_HBVB3	RALYFPAGG	0.147785	4	HLA-DPA10103-DPB11301	Full HBsAg
134	PRVRALYFPAGGSSS	Q9QAB7	HBSAG_HBVB3	RALYFPAGG	0.107416	6.96	HLA-DPA10103-DPB11301	Full HBsAg
135	RVRALYFPAGGSSSG	Q9QAB7	HBSAG_HBVB3	RALYFPAGG	0.046837	21.9	HLA-DPA10103-DPB11301	Full HBsAg
136	VRALYFPAGGSSSGT	Q9QAB7	HBSAG_HBVB3	LYFPAGGSS	0.019177	49.85	HLA-DPA10103-DPB11301	Full HBsAg
137	RALYFPAGGSSSGTV	Q9QAB7	HBSAG_HBVB3	LYFPAGGSS	0.009864	72.14	HLA-DPA10103-DPB11301	Full HBsAg
138	ALYFPAGGSSSGTVS	Q9QAB7	HBSAG_HBVB3	YFPAGGSSS	0.003806	91.68	HLA-DPA10103-DPB11301	Full HBsAg
139	LYFPAGGSSSGTVSP	Q9QAB7	HBSAG_HBVB3	AGGSSSGTV	0.002363	95	HLA-DPA10103-DPB11301	Full HBsAg
140	YFPAGGSSSGTVSPA	Q9QAB7	HBSAG_HBVB3	AGGSSSGTV	0.00257	95	HLA-DPA10103-DPB11301	Full HBsAg
141	FPAGGSSSGTVSPAQ	Q9QAB7	HBSAG_HBVB3	SSSGTVSPA	0.00282	94.79	HLA-DPA10103-DPB11301	Full HBsAg
142	PAGGSSSGTVSPAQN	Q9QAB7	HBSAG_HBVB3	SSSGTVSPA	0.004289	90.16	HLA-DPA10103-DPB11301	Full HBsAg
143	AGGSSSGTVSPAQNT	Q9QAB7	HBSAG_HBVB3	SSSGTVSPA	0.007476	79.66	HLA-DPA10103-DPB11301	Full HBsAg
144	GGSSSGTVSPAQNTV	Q9QAB7	HBSAG_HBVB3	SGTVSPAQN	0.008796	75.38	HLA-DPA10103-DPB11301	Full HBsAg
145	GSSSGTVSPAQNTVS	Q9QAB7	HBSAG_HBVB3	GTVSPAQNT	0.012395	64.87	HLA-DPA10103-DPB11301	Full HBsAg
146	SSSGTVSPAQNTVSA	Q9QAB7	HBSAG_HBVB3	GTVSPAQNT	0.014459	59.73	HLA-DPA10103-DPB11301	Full HBsAg
147	SSGTVSPAQNTVSAI	Q9QAB7	HBSAG_HBVB3	VSPAQNTVS	0.012151	65.54	HLA-DPA10103-DPB11301	Full HBsAg
148	SGTVSPAQNTVSAIS	Q9QAB7	HBSAG_HBVB3	VSPAQNTVS	0.011245	68.11	HLA-DPA10103-DPB11301	Full HBsAg
149	GTVSPAQNTVSAISS	Q9QAB7	HBSAG_HBVB3	AQNTVSAIS	0.012139	65.58	HLA-DPA10103-DPB11301	Full HBsAg
150	TVSPAQNTVSAISST	Q9QAB7	HBSAG_HBVB3	QNTVSAISS	0.015865	56.57	HLA-DPA10103-DPB11301	Full HBsAg
151	VSPAQNTVSAISSTL	Q9QAB7	HBSAG_HBVB3	QNTVSAISS	0.01385	61.23	HLA-DPA10103-DPB11301	Full HBsAg
152	SPAQNTVSAISSTLS	Q9QAB7	HBSAG_HBVB3	QNTVSAISS	0.01533	57.77	HLA-DPA10103-DPB11301	Full HBsAg
153	PAQNTVSAISSTLSK	Q9QAB7	HBSAG_HBVB3	VSAISSTLS	0.017259	53.62	HLA-DPA10103-DPB11301	Full HBsAg
154	AQNTVSAISSTLSKT	Q9QAB7	HBSAG_HBVB3	VSAISSTLS	0.018616	50.95	HLA-DPA10103-DPB11301	Full HBsAg
155	QNTVSAISSTLSKTG	Q9QAB7	HBSAG_HBVB3	VSAISSTLS	0.019773	48.79	HLA-DPA10103-DPB11301	Full HBsAg
156	NTVSAISSTLSKTGD	Q9QAB7	HBSAG_HBVB3	ISSTLSKTG	0.01809	51.98	HLA-DPA10103-DPB11301	Full HBsAg
157	TVSAISSTLSKTGDP	Q9QAB7	HBSAG_HBVB3	ISSTLSKTG	0.030797	33.89	HLA-DPA10103-DPB11301	Full HBsAg
158	VSAISSTLSKTGDPV	Q9QAB7	HBSAG_HBVB3	ISSTLSKTG	0.028583	36.23	HLA-DPA10103-DPB11301	Full HBsAg
159	SAISSTLSKTGDPVP	Q9QAB7	HBSAG_HBVB3	ISSTLSKTG	0.015654	57.04	HLA-DPA10103-DPB11301	Full HBsAg
160	AISSTLSKTGDPVPN	Q9QAB7	HBSAG_HBVB3	TLSKTGDPV	0.009302	73.83	HLA-DPA10103-DPB11301	Full HBsAg
161	ISSTLSKTGDPVPNM	Q9QAB7	HBSAG_HBVB3	TLSKTGDPV	0.009922	71.96	HLA-DPA10103-DPB11301	Full HBsAg
162	SSTLSKTGDPVPNME	Q9QAB7	HBSAG_HBVB3	KTGDPVPNM	0.015673	57	HLA-DPA10103-DPB11301	Full HBsAg
163	STLSKTGDPVPNMEN	Q9QAB7	HBSAG_HBVB3	KTGDPVPNM	0.020215	47.99	HLA-DPA10103-DPB11301	Full HBsAg
164	TLSKTGDPVPNMENI	Q9QAB7	HBSAG_HBVB3	KTGDPVPNM	0.016941	54.25	HLA-DPA10103-DPB11301	Full HBsAg
165	LSKTGDPVPNMENIS	Q9QAB7	HBSAG_HBVB3	KTGDPVPNM	0.007908	78.26	HLA-DPA10103-DPB11301	Full HBsAg
166	SKTGDPVPNMENISS	Q9QAB7	HBSAG_HBVB3	PVPNMENIS	0.004829	88.4	HLA-DPA10103-DPB11301	Full HBsAg
167	KTGDPVPNMENISSG	Q9QAB7	HBSAG_HBVB3	PVPNMENIS	0.004196	90.46	HLA-DPA10103-DPB11301	Full HBsAg
168	TGDPVPNMENISSGL	Q9QAB7	HBSAG_HBVB3	PVPNMENIS	0.003592	92.36	HLA-DPA10103-DPB11301	Full HBsAg
169	GDPVPNMENISSGLL	Q9QAB7	HBSAG_HBVB3	PVPNMENIS	0.00277	94.95	HLA-DPA10103-DPB11301	Full HBsAg
170	DPVPNMENISSGLLG	Q9QAB7	HBSAG_HBVB3	MENISSGLL	0.003633	92.23	HLA-DPA10103-DPB11301	Full HBsAg
171	PVPNMENISSGLLGP	Q9QAB7	HBSAG_HBVB3	MENISSGLL	0.00679	81.93	HLA-DPA10103-DPB11301	Full HBsAg
172	VPNMENISSGLLGPL	Q9QAB7	HBSAG_HBVB3	MENISSGLL	0.009662	72.75	HLA-DPA10103-DPB11301	Full HBsAg
173	PNMENISSGLLGPLL	Q9QAB7	HBSAG_HBVB3	ISSGLLGPL	0.010179	71.19	HLA-DPA10103-DPB11301	Full HBsAg
174	NMENISSGLLGPLLV	Q9QAB7	HBSAG_HBVB3	ISSGLLGPL	0.009639	72.82	HLA-DPA10103-DPB11301	Full HBsAg
175	MENISSGLLGPLLVL	Q9QAB7	HBSAG_HBVB3	ISSGLLGPL	0.008037	77.84	HLA-DPA10103-DPB11301	Full HBsAg
176	ENISSGLLGPLLVLQ	Q9QAB7	HBSAG_HBVB3	ISSGLLGPL	0.007766	78.72	HLA-DPA10103-DPB11301	Full HBsAg
177	NISSGLLGPLLVLQA	Q9QAB7	HBSAG_HBVB3	LLGPLLVLQ	0.010171	71.22	HLA-DPA10103-DPB11301	Full HBsAg
178	ISSGLLGPLLVLQAG	Q9QAB7	HBSAG_HBVB3	LLGPLLVLQ	0.014738	59.11	HLA-DPA10103-DPB11301	Full HBsAg
179	SSGLLGPLLVLQAGF	Q9QAB7	HBSAG_HBVB3	LLGPLLVLQ	0.013476	62.16	HLA-DPA10103-DPB11301	Full HBsAg
180	SGLLGPLLVLQAGFF	Q9QAB7	HBSAG_HBVB3	LLGPLLVLQ	0.009468	73.33	HLA-DPA10103-DPB11301	Full HBsAg
181	GLLGPLLVLQAGFFL	Q9QAB7	HBSAG_HBVB3	LLGPLLVLQ	0.004544	89.33	HLA-DPA10103-DPB11301	Full HBsAg
182	LLGPLLVLQAGFFLL	Q9QAB7	HBSAG_HBVB3	LLVLQAGFF	0.002578	95	HLA-DPA10103-DPB11301	Full HBsAg
183	LGPLLVLQAGFFLLT	Q9QAB7	HBSAG_HBVB3	LQAGFFLLT	0.004388	89.85	HLA-DPA10103-DPB11301	Full HBsAg
184	GPLLVLQAGFFLLTK	Q9QAB7	HBSAG_HBVB3	LQAGFFLLT	0.016993	54.15	HLA-DPA10103-DPB11301	Full HBsAg
185	PLLVLQAGFFLLTKI	Q9QAB7	HBSAG_HBVB3	LQAGFFLLT	0.014508	59.62	HLA-DPA10103-DPB11301	Full HBsAg
186	LLVLQAGFFLLTKIL	Q9QAB7	HBSAG_HBVB3	LQAGFFLLT	0.009879	72.09	HLA-DPA10103-DPB11301	Full HBsAg
187	LVLQAGFFLLTKILT	Q9QAB7	HBSAG_HBVB3	LQAGFFLLT	0.009044	74.61	HLA-DPA10103-DPB11301	Full HBsAg
188	VLQAGFFLLTKILTI	Q9QAB7	HBSAG_HBVB3	FLLTKILTI	0.027265	37.79	HLA-DPA10103-DPB11301	Full HBsAg
189	LQAGFFLLTKILTIP	Q9QAB7	HBSAG_HBVB3	FLLTKILTI	0.068256	13.74	HLA-DPA10103-DPB11301	Full HBsAg
190	QAGFFLLTKILTIPQ	Q9QAB7	HBSAG_HBVB3	FLLTKILTI	0.109573	6.73	HLA-DPA10103-DPB11301	Full HBsAg
191	AGFFLLTKILTIPQS	Q9QAB7	HBSAG_HBVB3	FLLTKILTI	0.128932	5.11	HLA-DPA10103-DPB11301	Full HBsAg
192	GFFLLTKILTIPQSL	Q9QAB7	HBSAG_HBVB3	FLLTKILTI	0.072693	12.63	HLA-DPA10103-DPB11301	Full HBsAg
193	FFLLTKILTIPQSLD	Q9QAB7	HBSAG_HBVB3	KILTIPQSL	0.058094	16.95	HLA-DPA10103-DPB11301	Full HBsAg
194	FLLTKILTIPQSLDS	Q9QAB7	HBSAG_HBVB3	KILTIPQSL	0.07514	12.04	HLA-DPA10103-DPB11301	Full HBsAg
195	LLTKILTIPQSLDSW	Q9QAB7	HBSAG_HBVB3	KILTIPQSL	0.062303	15.51	HLA-DPA10103-DPB11301	Full HBsAg
196	LTKILTIPQSLDSWW	Q9QAB7	HBSAG_HBVB3	KILTIPQSL	0.045452	22.67	HLA-DPA10103-DPB11301	Full HBsAg
197	TKILTIPQSLDSWWT	Q9QAB7	HBSAG_HBVB3	KILTIPQSL	0.020681	47.2	HLA-DPA10103-DPB11301	Full HBsAg
198	KILTIPQSLDSWWTS	Q9QAB7	HBSAG_HBVB3	LTIPQSLDS	0.004169	90.54	HLA-DPA10103-DPB11301	Full HBsAg
199	ILTIPQSLDSWWTSL	Q9QAB7	HBSAG_HBVB3	SLDSWWTSL	0.001532	95	HLA-DPA10103-DPB11301	Full HBsAg
200	LTIPQSLDSWWTSLN	Q9QAB7	HBSAG_HBVB3	LDSWWTSLN	0.004042	90.94	HLA-DPA10103-DPB11301	Full HBsAg
201	TIPQSLDSWWTSLNF	Q9QAB7	HBSAG_HBVB3	LDSWWTSLN	0.007103	80.89	HLA-DPA10103-DPB11301	Full HBsAg
202	IPQSLDSWWTSLNFL	Q9QAB7	HBSAG_HBVB3	LDSWWTSLN	0.008499	76.34	HLA-DPA10103-DPB11301	Full HBsAg
203	PQSLDSWWTSLNFLG	Q9QAB7	HBSAG_HBVB3	LDSWWTSLN	0.012205	65.39	HLA-DPA10103-DPB11301	Full HBsAg
204	QSLDSWWTSLNFLGQ	Q9QAB7	HBSAG_HBVB3	WTSLNFLGQ	0.018036	52.09	HLA-DPA10103-DPB11301	Full HBsAg
205	SLDSWWTSLNFLGQT	Q9QAB7	HBSAG_HBVB3	WTSLNFLGQ	0.02673	38.43	HLA-DPA10103-DPB11301	Full HBsAg
206	LDSWWTSLNFLGQTP	Q9QAB7	HBSAG_HBVB3	WTSLNFLGQ	0.053015	18.95	HLA-DPA10103-DPB11301	Full HBsAg
207	DSWWTSLNFLGQTPV	Q9QAB7	HBSAG_HBVB3	WTSLNFLGQ	0.053656	18.68	HLA-DPA10103-DPB11301	Full HBsAg
208	SWWTSLNFLGQTPVC	Q9QAB7	HBSAG_HBVB3	WTSLNFLGQ	0.019642	49.02	HLA-DPA10103-DPB11301	Full HBsAg
209	WWTSLNFLGQTPVCL	Q9QAB7	HBSAG_HBVB3	WTSLNFLGQ	0.006254	83.71	HLA-DPA10103-DPB11301	Full HBsAg
210	WTSLNFLGQTPVCLG	Q9QAB7	HBSAG_HBVB3	FLGQTPVCL	0.009436	73.43	HLA-DPA10103-DPB11301	Full HBsAg
211	TSLNFLGQTPVCLGQ	Q9QAB7	HBSAG_HBVB3	FLGQTPVCL	0.016118	56	HLA-DPA10103-DPB11301	Full HBsAg
212	SLNFLGQTPVCLGQN	Q9QAB7	HBSAG_HBVB3	FLGQTPVCL	0.021077	46.52	HLA-DPA10103-DPB11301	Full HBsAg
213	LNFLGQTPVCLGQNS	Q9QAB7	HBSAG_HBVB3	FLGQTPVCL	0.010012	71.69	HLA-DPA10103-DPB11301	Full HBsAg
214	NFLGQTPVCLGQNSQ	Q9QAB7	HBSAG_HBVB3	LGQTPVCLG	0.004592	89.18	HLA-DPA10103-DPB11301	Full HBsAg
215	FLGQTPVCLGQNSQS	Q9QAB7	HBSAG_HBVB3	QTPVCLGQN	0.001949	95	HLA-DPA10103-DPB11301	Full HBsAg
216	LGQTPVCLGQNSQSQ	Q9QAB7	HBSAG_HBVB3	VCLGQNSQS	0.002208	95	HLA-DPA10103-DPB11301	Full HBsAg
217	GQTPVCLGQNSQSQI	Q9QAB7	HBSAG_HBVB3	VCLGQNSQS	0.002733	95	HLA-DPA10103-DPB11301	Full HBsAg
218	QTPVCLGQNSQSQIS	Q9QAB7	HBSAG_HBVB3	VCLGQNSQS	0.003272	93.37	HLA-DPA10103-DPB11301	Full HBsAg
219	TPVCLGQNSQSQISS	Q9QAB7	HBSAG_HBVB3	LGQNSQSQI	0.002825	94.77	HLA-DPA10103-DPB11301	Full HBsAg
220	PVCLGQNSQSQISSH	Q9QAB7	HBSAG_HBVB3	LGQNSQSQI	0.00277	94.95	HLA-DPA10103-DPB11301	Full HBsAg
221	VCLGQNSQSQISSHS	Q9QAB7	HBSAG_HBVB3	LGQNSQSQI	0.001998	95	HLA-DPA10103-DPB11301	Full HBsAg
222	CLGQNSQSQISSHSL	Q9QAB7	HBSAG_HBVB3	QSQISSHSL	0.003845	91.56	HLA-DPA10103-DPB11301	Full HBsAg
223	LGQNSQSQISSHSLT	Q9QAB7	HBSAG_HBVB3	QSQISSHSL	0.007098	80.91	HLA-DPA10103-DPB11301	Full HBsAg
224	GQNSQSQISSHSLTC	Q9QAB7	HBSAG_HBVB3	QSQISSHSL	0.004871	88.26	HLA-DPA10103-DPB11301	Full HBsAg
225	QNSQSQISSHSLTCC	Q9QAB7	HBSAG_HBVB3	QISSHSLTC	0.003235	93.48	HLA-DPA10103-DPB11301	Full HBsAg
226	NSQSQISSHSLTCCP	Q9QAB7	HBSAG_HBVB3	QISSHSLTC	0.00753	79.48	HLA-DPA10103-DPB11301	Full HBsAg
227	SQSQISSHSLTCCPP	Q9QAB7	HBSAG_HBVB3	QISSHSLTC	0.014242	60.25	HLA-DPA10103-DPB11301	Full HBsAg
228	QSQISSHSLTCCPPI	Q9QAB7	HBSAG_HBVB3	ISSHSLTCC	0.010226	71.05	HLA-DPA10103-DPB11301	Full HBsAg
229	SQISSHSLTCCPPIC	Q9QAB7	HBSAG_HBVB3	ISSHSLTCC	0.002806	94.83	HLA-DPA10103-DPB11301	Full HBsAg
230	QISSHSLTCCPPICP	Q9QAB7	HBSAG_HBVB3	HSLTCCPPI	0.001266	95	HLA-DPA10103-DPB11301	Full HBsAg
231	ISSHSLTCCPPICPG	Q9QAB7	HBSAG_HBVB3	HSLTCCPPI	0.001343	95	HLA-DPA10103-DPB11301	Full HBsAg
232	SSHSLTCCPPICPGY	Q9QAB7	HBSAG_HBVB3	HSLTCCPPI	0.000727	95	HLA-DPA10103-DPB11301	Full HBsAg
233	SHSLTCCPPICPGYR	Q9QAB7	HBSAG_HBVB3	LTCCPPICP	0.000624	95	HLA-DPA10103-DPB11301	Full HBsAg
234	HSLTCCPPICPGYRW	Q9QAB7	HBSAG_HBVB3	LTCCPPICP	0.00029	95	HLA-DPA10103-DPB11301	Full HBsAg
235	SLTCCPPICPGYRWM	Q9QAB7	HBSAG_HBVB3	LTCCPPICP	0.000129	95	HLA-DPA10103-DPB11301	Full HBsAg
236	LTCCPPICPGYRWMC	Q9QAB7	HBSAG_HBVB3	ICPGYRWMC	8e-05	95	HLA-DPA10103-DPB11301	Full HBsAg
237	TCCPPICPGYRWMCL	Q9QAB7	HBSAG_HBVB3	ICPGYRWMC	9.4e-05	95	HLA-DPA10103-DPB11301	Full HBsAg
238	CCPPICPGYRWMCLR	Q9QAB7	HBSAG_HBVB3	ICPGYRWMC	0.000143	95	HLA-DPA10103-DPB11301	Full HBsAg
239	CPPICPGYRWMCLRR	Q9QAB7	HBSAG_HBVB3	ICPGYRWMC	0.000249	95	HLA-DPA10103-DPB11301	Full HBsAg
240	PPICPGYRWMCLRRF	Q9QAB7	HBSAG_HBVB3	YRWMCLRRF	0.001728	95	HLA-DPA10103-DPB11301	Full HBsAg
241	PICPGYRWMCLRRFI	Q9QAB7	HBSAG_HBVB3	YRWMCLRRF	0.002921	94.47	HLA-DPA10103-DPB11301	Full HBsAg
242	ICPGYRWMCLRRFII	Q9QAB7	HBSAG_HBVB3	YRWMCLRRF	0.003854	91.53	HLA-DPA10103-DPB11301	Full HBsAg
243	CPGYRWMCLRRFIIF	Q9QAB7	HBSAG_HBVB3	YRWMCLRRF	0.004196	90.46	HLA-DPA10103-DPB11301	Full HBsAg
244	PGYRWMCLRRFIIFL	Q9QAB7	HBSAG_HBVB3	YRWMCLRRF	0.004699	88.83	HLA-DPA10103-DPB11301	Full HBsAg
245	GYRWMCLRRFIIFLC	Q9QAB7	HBSAG_HBVB3	YRWMCLRRF	0.001465	95	HLA-DPA10103-DPB11301	Full HBsAg
246	YRWMCLRRFIIFLCI	Q9QAB7	HBSAG_HBVB3	RRFIIFLCI	0.002231	95	HLA-DPA10103-DPB11301	Full HBsAg
247	RWMCLRRFIIFLCIL	Q9QAB7	HBSAG_HBVB3	RRFIIFLCI	0.002317	95	HLA-DPA10103-DPB11301	Full HBsAg
248	WMCLRRFIIFLCILL	Q9QAB7	HBSAG_HBVB3	RRFIIFLCI	0.002499	95	HLA-DPA10103-DPB11301	Full HBsAg
249	MCLRRFIIFLCILLL	Q9QAB7	HBSAG_HBVB3	IIFLCILLL	0.008304	76.97	HLA-DPA10103-DPB11301	Full HBsAg
250	CLRRFIIFLCILLLC	Q9QAB7	HBSAG_HBVB3	IIFLCILLL	0.005754	85.37	HLA-DPA10103-DPB11301	Full HBsAg
251	LRRFIIFLCILLLCL	Q9QAB7	HBSAG_HBVB3	IIFLCILLL	0.00426	90.26	HLA-DPA10103-DPB11301	Full HBsAg
252	RRFIIFLCILLLCLI	Q9QAB7	HBSAG_HBVB3	IIFLCILLL	0.003143	93.77	HLA-DPA10103-DPB11301	Full HBsAg
253	RFIIFLCILLLCLIF	Q9QAB7	HBSAG_HBVB3	IIFLCILLL	0.002167	95	HLA-DPA10103-DPB11301	Full HBsAg
254	FIIFLCILLLCLIFL	Q9QAB7	HBSAG_HBVB3	FLCILLLCL	0.000873	95	HLA-DPA10103-DPB11301	Full HBsAg
255	IIFLCILLLCLIFLL	Q9QAB7	HBSAG_HBVB3	FLCILLLCL	0.000456	95	HLA-DPA10103-DPB11301	Full HBsAg
256	IFLCILLLCLIFLLV	Q9QAB7	HBSAG_HBVB3	LLCLIFLLV	0.001388	95	HLA-DPA10103-DPB11301	Full HBsAg
257	FLCILLLCLIFLLVL	Q9QAB7	HBSAG_HBVB3	LLCLIFLLV	0.001905	95	HLA-DPA10103-DPB11301	Full HBsAg
258	LCILLLCLIFLLVLL	Q9QAB7	HBSAG_HBVB3	LLCLIFLLV	0.00175	95	HLA-DPA10103-DPB11301	Full HBsAg
259	CILLLCLIFLLVLLD	Q9QAB7	HBSAG_HBVB3	LLCLIFLLV	0.002641	95	HLA-DPA10103-DPB11301	Full HBsAg
260	ILLLCLIFLLVLLDC	Q9QAB7	HBSAG_HBVB3	LLCLIFLLV	0.002587	95	HLA-DPA10103-DPB11301	Full HBsAg
261	LLLCLIFLLVLLDCQ	Q9QAB7	HBSAG_HBVB3	LLCLIFLLV	0.001779	95	HLA-DPA10103-DPB11301	Full HBsAg
262	LLCLIFLLVLLDCQG	Q9QAB7	HBSAG_HBVB3	LIFLLVLLD	0.000895	95	HLA-DPA10103-DPB11301	Full HBsAg
263	LCLIFLLVLLDCQGM	Q9QAB7	HBSAG_HBVB3	LIFLLVLLD	0.000902	95	HLA-DPA10103-DPB11301	Full HBsAg
264	CLIFLLVLLDCQGML	Q9QAB7	HBSAG_HBVB3	LIFLLVLLD	0.000795	95	HLA-DPA10103-DPB11301	Full HBsAg
265	LIFLLVLLDCQGMLP	Q9QAB7	HBSAG_HBVB3	LLVLLDCQG	0.001062	95	HLA-DPA10103-DPB11301	Full HBsAg
266	IFLLVLLDCQGMLPV	Q9QAB7	HBSAG_HBVB3	LDCQGMLPV	0.001418	95	HLA-DPA10103-DPB11301	Full HBsAg
267	FLLVLLDCQGMLPVC	Q9QAB7	HBSAG_HBVB3	LDCQGMLPV	0.001007	95	HLA-DPA10103-DPB11301	Full HBsAg
268	LLVLLDCQGMLPVCP	Q9QAB7	HBSAG_HBVB3	LDCQGMLPV	0.001468	95	HLA-DPA10103-DPB11301	Full HBsAg
269	LVLLDCQGMLPVCPL	Q9QAB7	HBSAG_HBVB3	LDCQGMLPV	0.001154	95	HLA-DPA10103-DPB11301	Full HBsAg
270	VLLDCQGMLPVCPLI	Q9QAB7	HBSAG_HBVB3	LDCQGMLPV	0.001023	95	HLA-DPA10103-DPB11301	Full HBsAg
271	LLDCQGMLPVCPLIP	Q9QAB7	HBSAG_HBVB3	QGMLPVCPL	0.00093	95	HLA-DPA10103-DPB11301	Full HBsAg
272	LDCQGMLPVCPLIPG	Q9QAB7	HBSAG_HBVB3	QGMLPVCPL	0.001123	95	HLA-DPA10103-DPB11301	Full HBsAg
273	DCQGMLPVCPLIPGS	Q9QAB7	HBSAG_HBVB3	MLPVCPLIP	0.001326	95	HLA-DPA10103-DPB11301	Full HBsAg
274	CQGMLPVCPLIPGSS	Q9QAB7	HBSAG_HBVB3	MLPVCPLIP	0.001576	95	HLA-DPA10103-DPB11301	Full HBsAg
275	QGMLPVCPLIPGSST	Q9QAB7	HBSAG_HBVB3	MLPVCPLIP	0.002242	95	HLA-DPA10103-DPB11301	Full HBsAg
276	GMLPVCPLIPGSSTT	Q9QAB7	HBSAG_HBVB3	VCPLIPGSS	0.0019	95	HLA-DPA10103-DPB11301	Full HBsAg
277	MLPVCPLIPGSSTTS	Q9QAB7	HBSAG_HBVB3	VCPLIPGSS	0.002368	95	HLA-DPA10103-DPB11301	Full HBsAg
278	LPVCPLIPGSSTTST	Q9QAB7	HBSAG_HBVB3	LIPGSSTTS	0.003428	92.87	HLA-DPA10103-DPB11301	Full HBsAg
279	PVCPLIPGSSTTSTG	Q9QAB7	HBSAG_HBVB3	LIPGSSTTS	0.004852	88.33	HLA-DPA10103-DPB11301	Full HBsAg
280	VCPLIPGSSTTSTGP	Q9QAB7	HBSAG_HBVB3	LIPGSSTTS	0.006679	82.3	HLA-DPA10103-DPB11301	Full HBsAg
281	CPLIPGSSTTSTGPC	Q9QAB7	HBSAG_HBVB3	LIPGSSTTS	0.004173	90.53	HLA-DPA10103-DPB11301	Full HBsAg
282	PLIPGSSTTSTGPCK	Q9QAB7	HBSAG_HBVB3	LIPGSSTTS	0.004745	88.68	HLA-DPA10103-DPB11301	Full HBsAg
283	LIPGSSTTSTGPCKT	Q9QAB7	HBSAG_HBVB3	SSTTSTGPC	0.003554	92.48	HLA-DPA10103-DPB11301	Full HBsAg
284	IPGSSTTSTGPCKTC	Q9QAB7	HBSAG_HBVB3	SSTTSTGPC	0.001858	95	HLA-DPA10103-DPB11301	Full HBsAg
285	PGSSTTSTGPCKTCT	Q9QAB7	HBSAG_HBVB3	TTSTGPCKT	0.001311	95	HLA-DPA10103-DPB11301	Full HBsAg
286	GSSTTSTGPCKTCTT	Q9QAB7	HBSAG_HBVB3	TTSTGPCKT	0.001367	95	HLA-DPA10103-DPB11301	Full HBsAg
287	SSTTSTGPCKTCTTP	Q9QAB7	HBSAG_HBVB3	TSTGPCKTC	0.001242	95	HLA-DPA10103-DPB11301	Full HBsAg
288	STTSTGPCKTCTTPA	Q9QAB7	HBSAG_HBVB3	TSTGPCKTC	0.000591	95	HLA-DPA10103-DPB11301	Full HBsAg
289	TTSTGPCKTCTTPAQ	Q9QAB7	HBSAG_HBVB3	PCKTCTTPA	0.000644	95	HLA-DPA10103-DPB11301	Full HBsAg
290	TSTGPCKTCTTPAQG	Q9QAB7	HBSAG_HBVB3	KTCTTPAQG	0.002623	95	HLA-DPA10103-DPB11301	Full HBsAg
291	STGPCKTCTTPAQGT	Q9QAB7	HBSAG_HBVB3	KTCTTPAQG	0.011085	68.56	HLA-DPA10103-DPB11301	Full HBsAg
292	TGPCKTCTTPAQGTS	Q9QAB7	HBSAG_HBVB3	KTCTTPAQG	0.018918	50.35	HLA-DPA10103-DPB11301	Full HBsAg
293	GPCKTCTTPAQGTSM	Q9QAB7	HBSAG_HBVB3	KTCTTPAQG	0.017692	52.77	HLA-DPA10103-DPB11301	Full HBsAg
294	PCKTCTTPAQGTSMF	Q9QAB7	HBSAG_HBVB3	KTCTTPAQG	0.005749	85.39	HLA-DPA10103-DPB11301	Full HBsAg
295	CKTCTTPAQGTSMFP	Q9QAB7	HBSAG_HBVB3	TTPAQGTSM	0.001292	95	HLA-DPA10103-DPB11301	Full HBsAg
296	KTCTTPAQGTSMFPS	Q9QAB7	HBSAG_HBVB3	AQGTSMFPS	0.003026	94.14	HLA-DPA10103-DPB11301	Full HBsAg
297	TCTTPAQGTSMFPSC	Q9QAB7	HBSAG_HBVB3	AQGTSMFPS	0.00318	93.66	HLA-DPA10103-DPB11301	Full HBsAg
298	CTTPAQGTSMFPSCC	Q9QAB7	HBSAG_HBVB3	AQGTSMFPS	0.002563	95	HLA-DPA10103-DPB11301	Full HBsAg
299	TTPAQGTSMFPSCCC	Q9QAB7	HBSAG_HBVB3	AQGTSMFPS	0.001467	95	HLA-DPA10103-DPB11301	Full HBsAg
300	TPAQGTSMFPSCCCT	Q9QAB7	HBSAG_HBVB3	QGTSMFPSC	0.001276	95	HLA-DPA10103-DPB11301	Full HBsAg
301	PAQGTSMFPSCCCTK	Q9QAB7	HBSAG_HBVB3	SMFPSCCCT	0.00091	95	HLA-DPA10103-DPB11301	Full HBsAg
302	AQGTSMFPSCCCTKP	Q9QAB7	HBSAG_HBVB3	SMFPSCCCT	0.000918	95	HLA-DPA10103-DPB11301	Full HBsAg
303	QGTSMFPSCCCTKPT	Q9QAB7	HBSAG_HBVB3	SMFPSCCCT	0.000931	95	HLA-DPA10103-DPB11301	Full HBsAg
304	GTSMFPSCCCTKPTD	Q9QAB7	HBSAG_HBVB3	MFPSCCCTK	0.001094	95	HLA-DPA10103-DPB11301	Full HBsAg
305	TSMFPSCCCTKPTDG	Q9QAB7	HBSAG_HBVB3	MFPSCCCTK	0.000417	95	HLA-DPA10103-DPB11301	Full HBsAg
306	SMFPSCCCTKPTDGN	Q9QAB7	HBSAG_HBVB3	PSCCCTKPT	0.000298	95	HLA-DPA10103-DPB11301	Full HBsAg
307	MFPSCCCTKPTDGNC	Q9QAB7	HBSAG_HBVB3	CCCTKPTDG	0.000139	95	HLA-DPA10103-DPB11301	Full HBsAg
308	FPSCCCTKPTDGNCT	Q9QAB7	HBSAG_HBVB3	CCCTKPTDG	0.000158	95	HLA-DPA10103-DPB11301	Full HBsAg
309	PSCCCTKPTDGNCTC	Q9QAB7	HBSAG_HBVB3	CCCTKPTDG	9.8e-05	95	HLA-DPA10103-DPB11301	Full HBsAg
310	SCCCTKPTDGNCTCI	Q9QAB7	HBSAG_HBVB3	PTDGNCTCI	0.000105	95	HLA-DPA10103-DPB11301	Full HBsAg
311	CCCTKPTDGNCTCIP	Q9QAB7	HBSAG_HBVB3	TDGNCTCIP	0.000176	95	HLA-DPA10103-DPB11301	Full HBsAg
312	CCTKPTDGNCTCIPI	Q9QAB7	HBSAG_HBVB3	DGNCTCIPI	0.000337	95	HLA-DPA10103-DPB11301	Full HBsAg
313	CTKPTDGNCTCIPIP	Q9QAB7	HBSAG_HBVB3	DGNCTCIPI	0.000862	95	HLA-DPA10103-DPB11301	Full HBsAg
314	TKPTDGNCTCIPIPS	Q9QAB7	HBSAG_HBVB3	DGNCTCIPI	0.00117	95	HLA-DPA10103-DPB11301	Full HBsAg
315	KPTDGNCTCIPIPSS	Q9QAB7	HBSAG_HBVB3	DGNCTCIPI	0.001359	95	HLA-DPA10103-DPB11301	Full HBsAg
316	PTDGNCTCIPIPSSW	Q9QAB7	HBSAG_HBVB3	DGNCTCIPI	0.000883	95	HLA-DPA10103-DPB11301	Full HBsAg
317	TDGNCTCIPIPSSWA	Q9QAB7	HBSAG_HBVB3	CTCIPIPSS	0.000837	95	HLA-DPA10103-DPB11301	Full HBsAg
318	DGNCTCIPIPSSWAF	Q9QAB7	HBSAG_HBVB3	CTCIPIPSS	0.000643	95	HLA-DPA10103-DPB11301	Full HBsAg
319	GNCTCIPIPSSWAFA	Q9QAB7	HBSAG_HBVB3	CIPIPSSWA	0.000545	95	HLA-DPA10103-DPB11301	Full HBsAg
320	NCTCIPIPSSWAFAK	Q9QAB7	HBSAG_HBVB3	PIPSSWAFA	0.001486	95	HLA-DPA10103-DPB11301	Full HBsAg
321	CTCIPIPSSWAFAKF	Q9QAB7	HBSAG_HBVB3	PSSWAFAKF	0.006433	83.12	HLA-DPA10103-DPB11301	Full HBsAg
322	TCIPIPSSWAFAKFL	Q9QAB7	HBSAG_HBVB3	PSSWAFAKF	0.008001	77.96	HLA-DPA10103-DPB11301	Full HBsAg
323	CIPIPSSWAFAKFLW	Q9QAB7	HBSAG_HBVB3	PSSWAFAKF	0.007739	78.81	HLA-DPA10103-DPB11301	Full HBsAg
324	IPIPSSWAFAKFLWE	Q9QAB7	HBSAG_HBVB3	WAFAKFLWE	0.04487	23	HLA-DPA10103-DPB11301	Full HBsAg
325	PIPSSWAFAKFLWEW	Q9QAB7	HBSAG_HBVB3	WAFAKFLWE	0.059401	16.49	HLA-DPA10103-DPB11301	Full HBsAg
326	IPSSWAFAKFLWEWA	Q9QAB7	HBSAG_HBVB3	WAFAKFLWE	0.084464	10.14	HLA-DPA10103-DPB11301	Full HBsAg
327	PSSWAFAKFLWEWAS	Q9QAB7	HBSAG_HBVB3	WAFAKFLWE	0.100231	7.81	HLA-DPA10103-DPB11301	Full HBsAg
328	SSWAFAKFLWEWASV	Q9QAB7	HBSAG_HBVB3	WAFAKFLWE	0.041409	25.11	HLA-DPA10103-DPB11301	Full HBsAg
329	SWAFAKFLWEWASVR	Q9QAB7	HBSAG_HBVB3	FAKFLWEWA	0.029348	35.4	HLA-DPA10103-DPB11301	Full HBsAg
330	WAFAKFLWEWASVRF	Q9QAB7	HBSAG_HBVB3	FLWEWASVR	0.026145	39.14	HLA-DPA10103-DPB11301	Full HBsAg
331	AFAKFLWEWASVRFS	Q9QAB7	HBSAG_HBVB3	FLWEWASVR	0.036625	28.61	HLA-DPA10103-DPB11301	Full HBsAg
332	FAKFLWEWASVRFSW	Q9QAB7	HBSAG_HBVB3	FLWEWASVR	0.028791	35.99	HLA-DPA10103-DPB11301	Full HBsAg
333	AKFLWEWASVRFSWL	Q9QAB7	HBSAG_HBVB3	WASVRFSWL	0.043061	24.08	HLA-DPA10103-DPB11301	Full HBsAg
334	KFLWEWASVRFSWLS	Q9QAB7	HBSAG_HBVB3	WASVRFSWL	0.056915	17.39	HLA-DPA10103-DPB11301	Full HBsAg
335	FLWEWASVRFSWLSL	Q9QAB7	HBSAG_HBVB3	WASVRFSWL	0.041972	24.75	HLA-DPA10103-DPB11301	Full HBsAg
336	LWEWASVRFSWLSLL	Q9QAB7	HBSAG_HBVB3	WASVRFSWL	0.03365	31.16	HLA-DPA10103-DPB11301	Full HBsAg
337	WEWASVRFSWLSLLV	Q9QAB7	HBSAG_HBVB3	RFSWLSLLV	0.056766	17.44	HLA-DPA10103-DPB11301	Full HBsAg
338	EWASVRFSWLSLLVP	Q9QAB7	HBSAG_HBVB3	RFSWLSLLV	0.118423	5.92	HLA-DPA10103-DPB11301	Full HBsAg
339	WASVRFSWLSLLVPF	Q9QAB7	HBSAG_HBVB3	RFSWLSLLV	0.112619	6.42	HLA-DPA10103-DPB11301	Full HBsAg
340	ASVRFSWLSLLVPFV	Q9QAB7	HBSAG_HBVB3	RFSWLSLLV	0.10363	7.4	HLA-DPA10103-DPB11301	Full HBsAg
341	SVRFSWLSLLVPFVQ	Q9QAB7	HBSAG_HBVB3	RFSWLSLLV	0.056269	17.63	HLA-DPA10103-DPB11301	Full HBsAg
342	VRFSWLSLLVPFVQW	Q9QAB7	HBSAG_HBVB3	RFSWLSLLV	0.017776	52.6	HLA-DPA10103-DPB11301	Full HBsAg
343	RFSWLSLLVPFVQWF	Q9QAB7	HBSAG_HBVB3	WLSLLVPFV	0.004992	87.87	HLA-DPA10103-DPB11301	Full HBsAg
344	FSWLSLLVPFVQWFV	Q9QAB7	HBSAG_HBVB3	LLVPFVQWF	0.002528	95	HLA-DPA10103-DPB11301	Full HBsAg
345	SWLSLLVPFVQWFVG	Q9QAB7	HBSAG_HBVB3	LLVPFVQWF	0.003139	93.78	HLA-DPA10103-DPB11301	Full HBsAg
346	WLSLLVPFVQWFVGL	Q9QAB7	HBSAG_HBVB3	LLVPFVQWF	0.003195	93.61	HLA-DPA10103-DPB11301	Full HBsAg
347	LSLLVPFVQWFVGLS	Q9QAB7	HBSAG_HBVB3	LLVPFVQWF	0.003402	92.96	HLA-DPA10103-DPB11301	Full HBsAg
348	SLLVPFVQWFVGLSP	Q9QAB7	HBSAG_HBVB3	FVQWFVGLS	0.009085	74.48	HLA-DPA10103-DPB11301	Full HBsAg
349	LLVPFVQWFVGLSPT	Q9QAB7	HBSAG_HBVB3	FVQWFVGLS	0.01429	60.13	HLA-DPA10103-DPB11301	Full HBsAg
350	LVPFVQWFVGLSPTV	Q9QAB7	HBSAG_HBVB3	FVQWFVGLS	0.015917	56.45	HLA-DPA10103-DPB11301	Full HBsAg
351	VPFVQWFVGLSPTVW	Q9QAB7	HBSAG_HBVB3	FVQWFVGLS	0.012569	64.43	HLA-DPA10103-DPB11301	Full HBsAg
352	PFVQWFVGLSPTVWL	Q9QAB7	HBSAG_HBVB3	QWFVGLSPT	0.007132	80.79	HLA-DPA10103-DPB11301	Full HBsAg
353	FVQWFVGLSPTVWLS	Q9QAB7	HBSAG_HBVB3	FVGLSPTVW	0.006146	84.07	HLA-DPA10103-DPB11301	Full HBsAg
354	VQWFVGLSPTVWLSV	Q9QAB7	HBSAG_HBVB3	LSPTVWLSV	0.016392	55.38	HLA-DPA10103-DPB11301	Full HBsAg
355	QWFVGLSPTVWLSVI	Q9QAB7	HBSAG_HBVB3	LSPTVWLSV	0.021817	45.28	HLA-DPA10103-DPB11301	Full HBsAg
356	WFVGLSPTVWLSVIW	Q9QAB7	HBSAG_HBVB3	LSPTVWLSV	0.020035	48.31	HLA-DPA10103-DPB11301	Full HBsAg
357	FVGLSPTVWLSVIWM	Q9QAB7	HBSAG_HBVB3	LSPTVWLSV	0.017702	52.75	HLA-DPA10103-DPB11301	Full HBsAg
358	VGLSPTVWLSVIWMM	Q9QAB7	HBSAG_HBVB3	LSPTVWLSV	0.01162	67.04	HLA-DPA10103-DPB11301	Full HBsAg
359	GLSPTVWLSVIWMMW	Q9QAB7	HBSAG_HBVB3	LSPTVWLSV	0.004862	88.29	HLA-DPA10103-DPB11301	Full HBsAg
360	LSPTVWLSVIWMMWF	Q9QAB7	HBSAG_HBVB3	VWLSVIWMM	0.001492	95	HLA-DPA10103-DPB11301	Full HBsAg
361	SPTVWLSVIWMMWFW	Q9QAB7	HBSAG_HBVB3	VWLSVIWMM	0.001197	95	HLA-DPA10103-DPB11301	Full HBsAg
362	PTVWLSVIWMMWFWG	Q9QAB7	HBSAG_HBVB3	WLSVIWMMW	0.001026	95	HLA-DPA10103-DPB11301	Full HBsAg
363	TVWLSVIWMMWFWGP	Q9QAB7	HBSAG_HBVB3	LSVIWMMWF	0.000691	95	HLA-DPA10103-DPB11301	Full HBsAg
364	VWLSVIWMMWFWGPS	Q9QAB7	HBSAG_HBVB3	WMMWFWGPS	0.001158	95	HLA-DPA10103-DPB11301	Full HBsAg
365	WLSVIWMMWFWGPSL	Q9QAB7	HBSAG_HBVB3	WMMWFWGPS	0.002728	95	HLA-DPA10103-DPB11301	Full HBsAg
366	LSVIWMMWFWGPSLC	Q9QAB7	HBSAG_HBVB3	WMMWFWGPS	0.001789	95	HLA-DPA10103-DPB11301	Full HBsAg
367	SVIWMMWFWGPSLCN	Q9QAB7	HBSAG_HBVB3	MMWFWGPSL	0.003208	93.57	HLA-DPA10103-DPB11301	Full HBsAg
368	VIWMMWFWGPSLCNI	Q9QAB7	HBSAG_HBVB3	FWGPSLCNI	0.007093	80.92	HLA-DPA10103-DPB11301	Full HBsAg
369	IWMMWFWGPSLCNIL	Q9QAB7	HBSAG_HBVB3	FWGPSLCNI	0.009156	74.27	HLA-DPA10103-DPB11301	Full HBsAg
370	WMMWFWGPSLCNILS	Q9QAB7	HBSAG_HBVB3	FWGPSLCNI	0.01424	60.25	HLA-DPA10103-DPB11301	Full HBsAg
371	MMWFWGPSLCNILSP	Q9QAB7	HBSAG_HBVB3	FWGPSLCNI	0.022901	43.6	HLA-DPA10103-DPB11301	Full HBsAg
372	MWFWGPSLCNILSPF	Q9QAB7	HBSAG_HBVB3	FWGPSLCNI	0.014805	58.95	HLA-DPA10103-DPB11301	Full HBsAg
373	WFWGPSLCNILSPFM	Q9QAB7	HBSAG_HBVB3	FWGPSLCNI	0.006412	83.19	HLA-DPA10103-DPB11301	Full HBsAg
374	FWGPSLCNILSPFMP	Q9QAB7	HBSAG_HBVB3	SLCNILSPF	0.00176	95	HLA-DPA10103-DPB11301	Full HBsAg
375	WGPSLCNILSPFMPL	Q9QAB7	HBSAG_HBVB3	NILSPFMPL	0.00282	94.79	HLA-DPA10103-DPB11301	Full HBsAg
376	GPSLCNILSPFMPLL	Q9QAB7	HBSAG_HBVB3	NILSPFMPL	0.005569	85.98	HLA-DPA10103-DPB11301	Full HBsAg
377	PSLCNILSPFMPLLP	Q9QAB7	HBSAG_HBVB3	NILSPFMPL	0.011873	66.33	HLA-DPA10103-DPB11301	Full HBsAg
378	SLCNILSPFMPLLPI	Q9QAB7	HBSAG_HBVB3	NILSPFMPL	0.01375	61.48	HLA-DPA10103-DPB11301	Full HBsAg
379	LCNILSPFMPLLPIF	Q9QAB7	HBSAG_HBVB3	ILSPFMPLL	0.010714	69.61	HLA-DPA10103-DPB11301	Full HBsAg
380	CNILSPFMPLLPIFF	Q9QAB7	HBSAG_HBVB3	ILSPFMPLL	0.006958	81.37	HLA-DPA10103-DPB11301	Full HBsAg
381	NILSPFMPLLPIFFC	Q9QAB7	HBSAG_HBVB3	ILSPFMPLL	0.004672	88.92	HLA-DPA10103-DPB11301	Full HBsAg
382	ILSPFMPLLPIFFCL	Q9QAB7	HBSAG_HBVB3	FMPLLPIFF	0.00177	95	HLA-DPA10103-DPB11301	Full HBsAg
383	LSPFMPLLPIFFCLW	Q9QAB7	HBSAG_HBVB3	FMPLLPIFF	0.00168	95	HLA-DPA10103-DPB11301	Full HBsAg
384	SPFMPLLPIFFCLWV	Q9QAB7	HBSAG_HBVB3	FMPLLPIFF	0.001484	95	HLA-DPA10103-DPB11301	Full HBsAg
385	PFMPLLPIFFCLWVY	Q9QAB7	HBSAG_HBVB3	LLPIFFCLW	0.000953	95	HLA-DPA10103-DPB11301	Full HBsAg
386	FMPLLPIFFCLWVYI	Q9QAB7	HBSAG_HBVB3	LLPIFFCLW	0.000734	95	HLA-DPA10103-DPB11301	Full HBsAg
12	MGQNLSTSNPLGFFP	Q9QMI0	HBSAG_HBVD4	LSTSNPLGF	0.017829	52.5	HLA-DPA10103-DPB11301	Full HBsAg
13	GQNLSTSNPLGFFPD	Q9QMI0	HBSAG_HBVD4	LSTSNPLGF	0.023541	42.64	HLA-DPA10103-DPB11301	Full HBsAg
14	QNLSTSNPLGFFPDH	Q9QMI0	HBSAG_HBVD4	LSTSNPLGF	0.01385	61.23	HLA-DPA10103-DPB11301	Full HBsAg
15	NLSTSNPLGFFPDHQ	Q9QMI0	HBSAG_HBVD4	SNPLGFFPD	0.008331	76.89	HLA-DPA10103-DPB11301	Full HBsAg
16	LSTSNPLGFFPDHQL	Q9QMI0	HBSAG_HBVD4	SNPLGFFPD	0.010062	71.54	HLA-DPA10103-DPB11301	Full HBsAg
17	STSNPLGFFPDHQLD	Q9QMI0	HBSAG_HBVD4	LGFFPDHQL	0.018313	51.54	HLA-DPA10103-DPB11301	Full HBsAg
18	TSNPLGFFPDHQLDP	Q9QMI0	HBSAG_HBVD4	LGFFPDHQL	0.029561	35.17	HLA-DPA10103-DPB11301	Full HBsAg
19	SNPLGFFPDHQLDPA	Q9QMI0	HBSAG_HBVD4	LGFFPDHQL	0.036694	28.56	HLA-DPA10103-DPB11301	Full HBsAg
20	NPLGFFPDHQLDPAF	Q9QMI0	HBSAG_HBVD4	LGFFPDHQL	0.02187	45.19	HLA-DPA10103-DPB11301	Full HBsAg
21	PLGFFPDHQLDPAFR	Q9QMI0	HBSAG_HBVD4	FFPDHQLDP	0.01327	62.68	HLA-DPA10103-DPB11301	Full HBsAg
22	LGFFPDHQLDPAFRA	Q9QMI0	HBSAG_HBVD4	HQLDPAFRA	0.006893	81.59	HLA-DPA10103-DPB11301	Full HBsAg
23	GFFPDHQLDPAFRAN	Q9QMI0	HBSAG_HBVD4	HQLDPAFRA	0.009309	73.81	HLA-DPA10103-DPB11301	Full HBsAg
24	FFPDHQLDPAFRANT	Q9QMI0	HBSAG_HBVD4	HQLDPAFRA	0.013727	61.54	HLA-DPA10103-DPB11301	Full HBsAg
25	FPDHQLDPAFRANTR	Q9QMI0	HBSAG_HBVD4	HQLDPAFRA	0.02197	45.03	HLA-DPA10103-DPB11301	Full HBsAg
26	PDHQLDPAFRANTRN	Q9QMI0	HBSAG_HBVD4	QLDPAFRAN	0.022708	43.89	HLA-DPA10103-DPB11301	Full HBsAg
27	DHQLDPAFRANTRNP	Q9QMI0	HBSAG_HBVD4	LDPAFRANT	0.014082	60.65	HLA-DPA10103-DPB11301	Full HBsAg
28	HQLDPAFRANTRNPD	Q9QMI0	HBSAG_HBVD4	FRANTRNPD	0.021331	46.09	HLA-DPA10103-DPB11301	Full HBsAg
29	QLDPAFRANTRNPDW	Q9QMI0	HBSAG_HBVD4	FRANTRNPD	0.028387	36.46	HLA-DPA10103-DPB11301	Full HBsAg
30	LDPAFRANTRNPDWD	Q9QMI0	HBSAG_HBVD4	FRANTRNPD	0.048831	20.87	HLA-DPA10103-DPB11301	Full HBsAg
31	DPAFRANTRNPDWDF	Q9QMI0	HBSAG_HBVD4	FRANTRNPD	0.050801	19.93	HLA-DPA10103-DPB11301	Full HBsAg
32	PAFRANTRNPDWDFN	Q9QMI0	HBSAG_HBVD4	FRANTRNPD	0.026221	39.05	HLA-DPA10103-DPB11301	Full HBsAg
33	AFRANTRNPDWDFNP	Q9QMI0	HBSAG_HBVD4	FRANTRNPD	0.01017	71.22	HLA-DPA10103-DPB11301	Full HBsAg
34	FRANTRNPDWDFNPN	Q9QMI0	HBSAG_HBVD4	RNPDWDFNP	0.004114	90.71	HLA-DPA10103-DPB11301	Full HBsAg
35	RANTRNPDWDFNPNK	Q9QMI0	HBSAG_HBVD4	RNPDWDFNP	0.006001	84.55	HLA-DPA10103-DPB11301	Full HBsAg
36	ANTRNPDWDFNPNKD	Q9QMI0	HBSAG_HBVD4	RNPDWDFNP	0.007927	78.2	HLA-DPA10103-DPB11301	Full HBsAg
37	NTRNPDWDFNPNKDT	Q9QMI0	HBSAG_HBVD4	DWDFNPNKD	0.011133	68.42	HLA-DPA10103-DPB11301	Full HBsAg
38	TRNPDWDFNPNKDTW	Q9QMI0	HBSAG_HBVD4	DWDFNPNKD	0.011054	68.65	HLA-DPA10103-DPB11301	Full HBsAg
39	RNPDWDFNPNKDTWP	Q9QMI0	HBSAG_HBVD4	DWDFNPNKD	0.014974	58.57	HLA-DPA10103-DPB11301	Full HBsAg
40	NPDWDFNPNKDTWPD	Q9QMI0	HBSAG_HBVD4	WDFNPNKDT	0.014049	60.73	HLA-DPA10103-DPB11301	Full HBsAg
41	PDWDFNPNKDTWPDA	Q9QMI0	HBSAG_HBVD4	WDFNPNKDT	0.005105	87.5	HLA-DPA10103-DPB11301	Full HBsAg
42	DWDFNPNKDTWPDAN	Q9QMI0	HBSAG_HBVD4	FNPNKDTWP	0.003677	92.09	HLA-DPA10103-DPB11301	Full HBsAg
43	WDFNPNKDTWPDANK	Q9QMI0	HBSAG_HBVD4	FNPNKDTWP	0.003606	92.31	HLA-DPA10103-DPB11301	Full HBsAg
44	DFNPNKDTWPDANKV	Q9QMI0	HBSAG_HBVD4	DTWPDANKV	0.011882	66.3	HLA-DPA10103-DPB11301	Full HBsAg
45	FNPNKDTWPDANKVG	Q9QMI0	HBSAG_HBVD4	DTWPDANKV	0.027689	37.29	HLA-DPA10103-DPB11301	Full HBsAg
46	NPNKDTWPDANKVGA	Q9QMI0	HBSAG_HBVD4	DTWPDANKV	0.039375	26.55	HLA-DPA10103-DPB11301	Full HBsAg
47	PNKDTWPDANKVGAG	Q9QMI0	HBSAG_HBVD4	DTWPDANKV	0.043741	23.67	HLA-DPA10103-DPB11301	Full HBsAg
48	NKDTWPDANKVGAGA	Q9QMI0	HBSAG_HBVD4	DTWPDANKV	0.021112	46.46	HLA-DPA10103-DPB11301	Full HBsAg
49	KDTWPDANKVGAGAF	Q9QMI0	HBSAG_HBVD4	DTWPDANKV	0.011265	68.05	HLA-DPA10103-DPB11301	Full HBsAg
50	DTWPDANKVGAGAFG	Q9QMI0	HBSAG_HBVD4	PDANKVGAG	0.006523	82.82	HLA-DPA10103-DPB11301	Full HBsAg
51	TWPDANKVGAGAFGL	Q9QMI0	HBSAG_HBVD4	KVGAGAFGL	0.009225	74.06	HLA-DPA10103-DPB11301	Full HBsAg
52	WPDANKVGAGAFGLG	Q9QMI0	HBSAG_HBVD4	KVGAGAFGL	0.027544	37.46	HLA-DPA10103-DPB11301	Full HBsAg
53	PDANKVGAGAFGLGF	Q9QMI0	HBSAG_HBVD4	KVGAGAFGL	0.038201	27.41	HLA-DPA10103-DPB11301	Full HBsAg
54	DANKVGAGAFGLGFT	Q9QMI0	HBSAG_HBVD4	KVGAGAFGL	0.047498	21.56	HLA-DPA10103-DPB11301	Full HBsAg
55	ANKVGAGAFGLGFTP	Q9QMI0	HBSAG_HBVD4	VGAGAFGLG	0.031402	33.31	HLA-DPA10103-DPB11301	Full HBsAg
56	NKVGAGAFGLGFTPP	Q9QMI0	HBSAG_HBVD4	VGAGAFGLG	0.014702	59.19	HLA-DPA10103-DPB11301	Full HBsAg
57	KVGAGAFGLGFTPPH	Q9QMI0	HBSAG_HBVD4	VGAGAFGLG	0.00431	90.1	HLA-DPA10103-DPB11301	Full HBsAg
58	VGAGAFGLGFTPPHG	Q9QMI0	HBSAG_HBVD4	AFGLGFTPP	0.004668	88.93	HLA-DPA10103-DPB11301	Full HBsAg
59	GAGAFGLGFTPPHGG	Q9QMI0	HBSAG_HBVD4	LGFTPPHGG	0.008716	75.64	HLA-DPA10103-DPB11301	Full HBsAg
60	AGAFGLGFTPPHGGL	Q9QMI0	HBSAG_HBVD4	LGFTPPHGG	0.008752	75.52	HLA-DPA10103-DPB11301	Full HBsAg
61	GAFGLGFTPPHGGLL	Q9QMI0	HBSAG_HBVD4	LGFTPPHGG	0.007933	78.18	HLA-DPA10103-DPB11301	Full HBsAg
62	AFGLGFTPPHGGLLG	Q9QMI0	HBSAG_HBVD4	LGFTPPHGG	0.009214	74.09	HLA-DPA10103-DPB11301	Full HBsAg
63	FGLGFTPPHGGLLGW	Q9QMI0	HBSAG_HBVD4	FTPPHGGLL	0.006835	81.78	HLA-DPA10103-DPB11301	Full HBsAg
64	GLGFTPPHGGLLGWS	Q9QMI0	HBSAG_HBVD4	FTPPHGGLL	0.006817	81.84	HLA-DPA10103-DPB11301	Full HBsAg
65	LGFTPPHGGLLGWSP	Q9QMI0	HBSAG_HBVD4	PHGGLLGWS	0.004821	88.43	HLA-DPA10103-DPB11301	Full HBsAg
66	GFTPPHGGLLGWSPQ	Q9QMI0	HBSAG_HBVD4	PHGGLLGWS	0.005768	85.32	HLA-DPA10103-DPB11301	Full HBsAg
67	FTPPHGGLLGWSPQA	Q9QMI0	HBSAG_HBVD4	PHGGLLGWS	0.006754	82.05	HLA-DPA10103-DPB11301	Full HBsAg
68	TPPHGGLLGWSPQAQ	Q9QMI0	HBSAG_HBVD4	LLGWSPQAQ	0.010356	70.66	HLA-DPA10103-DPB11301	Full HBsAg
69	PPHGGLLGWSPQAQG	Q9QMI0	HBSAG_HBVD4	LLGWSPQAQ	0.016409	55.34	HLA-DPA10103-DPB11301	Full HBsAg
70	PHGGLLGWSPQAQGI	Q9QMI0	HBSAG_HBVD4	LLGWSPQAQ	0.0219	45.14	HLA-DPA10103-DPB11301	Full HBsAg
71	HGGLLGWSPQAQGIL	Q9QMI0	HBSAG_HBVD4	LLGWSPQAQ	0.021555	45.72	HLA-DPA10103-DPB11301	Full HBsAg
72	GGLLGWSPQAQGILQ	Q9QMI0	HBSAG_HBVD4	LLGWSPQAQ	0.01641	55.34	HLA-DPA10103-DPB11301	Full HBsAg
73	GLLGWSPQAQGILQT	Q9QMI0	HBSAG_HBVD4	GWSPQAQGI	0.01133	67.86	HLA-DPA10103-DPB11301	Full HBsAg
74	LLGWSPQAQGILQTL	Q9QMI0	HBSAG_HBVD4	WSPQAQGIL	0.005218	87.13	HLA-DPA10103-DPB11301	Full HBsAg
75	LGWSPQAQGILQTLP	Q9QMI0	HBSAG_HBVD4	QAQGILQTL	0.00739	79.94	HLA-DPA10103-DPB11301	Full HBsAg
76	GWSPQAQGILQTLPA	Q9QMI0	HBSAG_HBVD4	QAQGILQTL	0.011762	66.64	HLA-DPA10103-DPB11301	Full HBsAg
77	WSPQAQGILQTLPAN	Q9QMI0	HBSAG_HBVD4	QAQGILQTL	0.013658	61.71	HLA-DPA10103-DPB11301	Full HBsAg
78	SPQAQGILQTLPANP	Q9QMI0	HBSAG_HBVD4	QGILQTLPA	0.015503	57.38	HLA-DPA10103-DPB11301	Full HBsAg
79	PQAQGILQTLPANPP	Q9QMI0	HBSAG_HBVD4	ILQTLPANP	0.026747	38.41	HLA-DPA10103-DPB11301	Full HBsAg
80	QAQGILQTLPANPPP	Q9QMI0	HBSAG_HBVD4	ILQTLPANP	0.044197	23.4	HLA-DPA10103-DPB11301	Full HBsAg
81	AQGILQTLPANPPPA	Q9QMI0	HBSAG_HBVD4	ILQTLPANP	0.057547	17.15	HLA-DPA10103-DPB11301	Full HBsAg
82	QGILQTLPANPPPAA	Q9QMI0	HBSAG_HBVD4	LQTLPANPP	0.045488	22.65	HLA-DPA10103-DPB11301	Full HBsAg
83	GILQTLPANPPPAAT	Q9QMI0	HBSAG_HBVD4	LQTLPANPP	0.019606	49.09	HLA-DPA10103-DPB11301	Full HBsAg
84	ILQTLPANPPPAATN	Q9QMI0	HBSAG_HBVD4	TLPANPPPA	0.013854	61.22	HLA-DPA10103-DPB11301	Full HBsAg
85	LQTLPANPPPAATNR	Q9QMI0	HBSAG_HBVD4	ANPPPAATN	0.018045	52.07	HLA-DPA10103-DPB11301	Full HBsAg
86	QTLPANPPPAATNRQ	Q9QMI0	HBSAG_HBVD4	ANPPPAATN	0.021473	45.85	HLA-DPA10103-DPB11301	Full HBsAg
87	TLPANPPPAATNRQS	Q9QMI0	HBSAG_HBVD4	ANPPPAATN	0.018707	50.77	HLA-DPA10103-DPB11301	Full HBsAg
88	LPANPPPAATNRQSG	Q9QMI0	HBSAG_HBVD4	ANPPPAATN	0.007546	79.43	HLA-DPA10103-DPB11301	Full HBsAg
89	PANPPPAATNRQSGR	Q9QMI0	HBSAG_HBVD4	ANPPPAATN	0.003799	91.71	HLA-DPA10103-DPB11301	Full HBsAg
90	ANPPPAATNRQSGRQ	Q9QMI0	HBSAG_HBVD4	PAATNRQSG	0.00345	92.81	HLA-DPA10103-DPB11301	Full HBsAg
91	NPPPAATNRQSGRQP	Q9QMI0	HBSAG_HBVD4	PAATNRQSG	0.004794	88.52	HLA-DPA10103-DPB11301	Full HBsAg
92	PPPAATNRQSGRQPT	Q9QMI0	HBSAG_HBVD4	PAATNRQSG	0.003385	93.01	HLA-DPA10103-DPB11301	Full HBsAg
93	PPAATNRQSGRQPTP	Q9QMI0	HBSAG_HBVD4	ATNRQSGRQ	0.002966	94.33	HLA-DPA10103-DPB11301	Full HBsAg
94	PAATNRQSGRQPTPL	Q9QMI0	HBSAG_HBVD4	RQSGRQPTP	0.003434	92.86	HLA-DPA10103-DPB11301	Full HBsAg
95	AATNRQSGRQPTPLS	Q9QMI0	HBSAG_HBVD4	QSGRQPTPL	0.008777	75.44	HLA-DPA10103-DPB11301	Full HBsAg
96	ATNRQSGRQPTPLSP	Q9QMI0	HBSAG_HBVD4	QSGRQPTPL	0.016194	55.83	HLA-DPA10103-DPB11301	Full HBsAg
97	TNRQSGRQPTPLSPP	Q9QMI0	HBSAG_HBVD4	QSGRQPTPL	0.024563	41.21	HLA-DPA10103-DPB11301	Full HBsAg
98	NRQSGRQPTPLSPPL	Q9QMI0	HBSAG_HBVD4	RQPTPLSPP	0.022523	44.17	HLA-DPA10103-DPB11301	Full HBsAg
99	RQSGRQPTPLSPPLR	Q9QMI0	HBSAG_HBVD4	RQPTPLSPP	0.030545	34.14	HLA-DPA10103-DPB11301	Full HBsAg
100	QSGRQPTPLSPPLRD	Q9QMI0	HBSAG_HBVD4	RQPTPLSPP	0.038402	27.26	HLA-DPA10103-DPB11301	Full HBsAg
101	SGRQPTPLSPPLRDA	Q9QMI0	HBSAG_HBVD4	RQPTPLSPP	0.017206	53.73	HLA-DPA10103-DPB11301	Full HBsAg
102	GRQPTPLSPPLRDAH	Q9QMI0	HBSAG_HBVD4	RQPTPLSPP	0.009233	74.04	HLA-DPA10103-DPB11301	Full HBsAg
103	RQPTPLSPPLRDAHP	Q9QMI0	HBSAG_HBVD4	PLSPPLRDA	0.010927	69	HLA-DPA10103-DPB11301	Full HBsAg
104	QPTPLSPPLRDAHPQ	Q9QMI0	HBSAG_HBVD4	PLSPPLRDA	0.01166	66.93	HLA-DPA10103-DPB11301	Full HBsAg
105	PTPLSPPLRDAHPQA	Q9QMI0	HBSAG_HBVD4	PLSPPLRDA	0.004343	89.99	HLA-DPA10103-DPB11301	Full HBsAg
106	TPLSPPLRDAHPQAM	Q9QMI0	HBSAG_HBVD4	LRDAHPQAM	0.017079	53.98	HLA-DPA10103-DPB11301	Full HBsAg
107	PLSPPLRDAHPQAMQ	Q9QMI0	HBSAG_HBVD4	LRDAHPQAM	0.051563	19.59	HLA-DPA10103-DPB11301	Full HBsAg
108	LSPPLRDAHPQAMQW	Q9QMI0	HBSAG_HBVD4	LRDAHPQAM	0.064709	14.74	HLA-DPA10103-DPB11301	Full HBsAg
109	SPPLRDAHPQAMQWT	Q9QMI0	HBSAG_HBVD4	LRDAHPQAM	0.07785	11.45	HLA-DPA10103-DPB11301	Full HBsAg
110	PPLRDAHPQAMQWTS	Q9QMI0	HBSAG_HBVD4	RDAHPQAMQ	0.061805	15.67	HLA-DPA10103-DPB11301	Full HBsAg
111	PLRDAHPQAMQWTST	Q9QMI0	HBSAG_HBVD4	RDAHPQAMQ	0.020048	48.29	HLA-DPA10103-DPB11301	Full HBsAg
112	LRDAHPQAMQWTSTT	Q9QMI0	HBSAG_HBVD4	RDAHPQAMQ	0.006025	84.47	HLA-DPA10103-DPB11301	Full HBsAg
113	RDAHPQAMQWTSTTF	Q9QMI0	HBSAG_HBVD4	PQAMQWTST	0.003764	91.82	HLA-DPA10103-DPB11301	Full HBsAg
114	DAHPQAMQWTSTTFH	Q9QMI0	HBSAG_HBVD4	PQAMQWTST	0.006411	83.19	HLA-DPA10103-DPB11301	Full HBsAg
115	AHPQAMQWTSTTFHQ	Q9QMI0	HBSAG_HBVD4	MQWTSTTFH	0.009158	74.26	HLA-DPA10103-DPB11301	Full HBsAg
116	HPQAMQWTSTTFHQA	Q9QMI0	HBSAG_HBVD4	WTSTTFHQA	0.132453	4.86	HLA-DPA10103-DPB11301	Full HBsAg
117	PQAMQWTSTTFHQAL	Q9QMI0	HBSAG_HBVD4	WTSTTFHQA	0.20749	1.94	HLA-DPA10103-DPB11301	Full HBsAg
118	QAMQWTSTTFHQALQ	Q9QMI0	HBSAG_HBVD4	WTSTTFHQA	0.285153	0.84	HLA-DPA10103-DPB11301	Full HBsAg
119	AMQWTSTTFHQALQD	Q9QMI0	HBSAG_HBVD4	WTSTTFHQA	0.345256	0.44	HLA-DPA10103-DPB11301	Full HBsAg
120	MQWTSTTFHQALQDP	Q9QMI0	HBSAG_HBVD4	WTSTTFHQA	0.251651	1.18	HLA-DPA10103-DPB11301	Full HBsAg
121	QWTSTTFHQALQDPR	Q9QMI0	HBSAG_HBVD4	WTSTTFHQA	0.158943	3.45	HLA-DPA10103-DPB11301	Full HBsAg
122	WTSTTFHQALQDPRV	Q9QMI0	HBSAG_HBVD4	TTFHQALQD	0.093137	8.76	HLA-DPA10103-DPB11301	Full HBsAg
123	TSTTFHQALQDPRVR	Q9QMI0	HBSAG_HBVD4	TTFHQALQD	0.072618	12.65	HLA-DPA10103-DPB11301	Full HBsAg
124	STTFHQALQDPRVRG	Q9QMI0	HBSAG_HBVD4	TTFHQALQD	0.028417	36.43	HLA-DPA10103-DPB11301	Full HBsAg
125	TTFHQALQDPRVRGL	Q9QMI0	HBSAG_HBVD4	HQALQDPRV	0.014246	60.24	HLA-DPA10103-DPB11301	Full HBsAg
126	TFHQALQDPRVRGLY	Q9QMI0	HBSAG_HBVD4	LQDPRVRGL	0.010621	69.87	HLA-DPA10103-DPB11301	Full HBsAg
127	FHQALQDPRVRGLYF	Q9QMI0	HBSAG_HBVD4	LQDPRVRGL	0.008289	77.02	HLA-DPA10103-DPB11301	Full HBsAg
128	HQALQDPRVRGLYFP	Q9QMI0	HBSAG_HBVD4	LQDPRVRGL	0.013148	62.99	HLA-DPA10103-DPB11301	Full HBsAg
129	QALQDPRVRGLYFPA	Q9QMI0	HBSAG_HBVD4	RVRGLYFPA	0.018132	51.9	HLA-DPA10103-DPB11301	Full HBsAg
130	ALQDPRVRGLYFPAG	Q9QMI0	HBSAG_HBVD4	RVRGLYFPA	0.052636	19.12	HLA-DPA10103-DPB11301	Full HBsAg
131	LQDPRVRGLYFPAGG	Q9QMI0	HBSAG_HBVD4	RVRGLYFPA	0.084765	10.09	HLA-DPA10103-DPB11301	Full HBsAg
132	QDPRVRGLYFPAGGS	Q9QMI0	HBSAG_HBVD4	RVRGLYFPA	0.108052	6.89	HLA-DPA10103-DPB11301	Full HBsAg
133	DPRVRGLYFPAGGSS	Q9QMI0	HBSAG_HBVD4	VRGLYFPAG	0.083377	10.35	HLA-DPA10103-DPB11301	Full HBsAg
134	PRVRGLYFPAGGSSS	Q9QMI0	HBSAG_HBVD4	RGLYFPAGG	0.054756	18.22	HLA-DPA10103-DPB11301	Full HBsAg
135	RVRGLYFPAGGSSSG	Q9QMI0	HBSAG_HBVD4	RGLYFPAGG	0.026434	38.79	HLA-DPA10103-DPB11301	Full HBsAg
136	VRGLYFPAGGSSSGT	Q9QMI0	HBSAG_HBVD4	LYFPAGGSS	0.015897	56.5	HLA-DPA10103-DPB11301	Full HBsAg
137	RGLYFPAGGSSSGTV	Q9QMI0	HBSAG_HBVD4	LYFPAGGSS	0.010338	70.71	HLA-DPA10103-DPB11301	Full HBsAg
138	GLYFPAGGSSSGTVN	Q9QMI0	HBSAG_HBVD4	YFPAGGSSS	0.00424	90.32	HLA-DPA10103-DPB11301	Full HBsAg
139	LYFPAGGSSSGTVNP	Q9QMI0	HBSAG_HBVD4	AGGSSSGTV	0.002551	95	HLA-DPA10103-DPB11301	Full HBsAg
140	YFPAGGSSSGTVNPV	Q9QMI0	HBSAG_HBVD4	AGGSSSGTV	0.002719	95	HLA-DPA10103-DPB11301	Full HBsAg
141	FPAGGSSSGTVNPVP	Q9QMI0	HBSAG_HBVD4	SSSGTVNPV	0.004408	89.78	HLA-DPA10103-DPB11301	Full HBsAg
142	PAGGSSSGTVNPVPT	Q9QMI0	HBSAG_HBVD4	SSSGTVNPV	0.00586	85.02	HLA-DPA10103-DPB11301	Full HBsAg
143	AGGSSSGTVNPVPTT	Q9QMI0	HBSAG_HBVD4	SSSGTVNPV	0.009321	73.77	HLA-DPA10103-DPB11301	Full HBsAg
144	GGSSSGTVNPVPTTA	Q9QMI0	HBSAG_HBVD4	SGTVNPVPT	0.007453	79.73	HLA-DPA10103-DPB11301	Full HBsAg
145	GSSSGTVNPVPTTAS	Q9QMI0	HBSAG_HBVD4	SGTVNPVPT	0.010465	70.33	HLA-DPA10103-DPB11301	Full HBsAg
146	SSSGTVNPVPTTASP	Q9QMI0	HBSAG_HBVD4	VNPVPTTAS	0.012444	64.75	HLA-DPA10103-DPB11301	Full HBsAg
147	SSGTVNPVPTTASPI	Q9QMI0	HBSAG_HBVD4	VNPVPTTAS	0.016098	56.04	HLA-DPA10103-DPB11301	Full HBsAg
148	SGTVNPVPTTASPIL	Q9QMI0	HBSAG_HBVD4	VNPVPTTAS	0.019631	49.04	HLA-DPA10103-DPB11301	Full HBsAg
149	GTVNPVPTTASPILS	Q9QMI0	HBSAG_HBVD4	PVPTTASPI	0.022512	44.19	HLA-DPA10103-DPB11301	Full HBsAg
150	TVNPVPTTASPILSI	Q9QMI0	HBSAG_HBVD4	PVPTTASPI	0.024641	41.11	HLA-DPA10103-DPB11301	Full HBsAg
151	VNPVPTTASPILSIF	Q9QMI0	HBSAG_HBVD4	TTASPILSI	0.021654	45.55	HLA-DPA10103-DPB11301	Full HBsAg
152	NPVPTTASPILSIFS	Q9QMI0	HBSAG_HBVD4	TTASPILSI	0.027196	37.87	HLA-DPA10103-DPB11301	Full HBsAg
153	PVPTTASPILSIFSK	Q9QMI0	HBSAG_HBVD4	TTASPILSI	0.039007	26.82	HLA-DPA10103-DPB11301	Full HBsAg
154	VPTTASPILSIFSKI	Q9QMI0	HBSAG_HBVD4	TTASPILSI	0.02165	45.56	HLA-DPA10103-DPB11301	Full HBsAg
155	PTTASPILSIFSKIG	Q9QMI0	HBSAG_HBVD4	PILSIFSKI	0.018287	51.59	HLA-DPA10103-DPB11301	Full HBsAg
156	TTASPILSIFSKIGD	Q9QMI0	HBSAG_HBVD4	PILSIFSKI	0.031754	32.98	HLA-DPA10103-DPB11301	Full HBsAg
157	TASPILSIFSKIGDL	Q9QMI0	HBSAG_HBVD4	PILSIFSKI	0.028562	36.26	HLA-DPA10103-DPB11301	Full HBsAg
158	ASPILSIFSKIGDLA	Q9QMI0	HBSAG_HBVD4	ILSIFSKIG	0.023054	43.37	HLA-DPA10103-DPB11301	Full HBsAg
159	SPILSIFSKIGDLAP	Q9QMI0	HBSAG_HBVD4	IFSKIGDLA	0.01967	48.97	HLA-DPA10103-DPB11301	Full HBsAg
160	PILSIFSKIGDLAPN	Q9QMI0	HBSAG_HBVD4	IFSKIGDLA	0.024195	41.71	HLA-DPA10103-DPB11301	Full HBsAg
161	ILSIFSKIGDLAPNM	Q9QMI0	HBSAG_HBVD4	IFSKIGDLA	0.018872	50.44	HLA-DPA10103-DPB11301	Full HBsAg
162	LSIFSKIGDLAPNME	Q9QMI0	HBSAG_HBVD4	KIGDLAPNM	0.026643	38.53	HLA-DPA10103-DPB11301	Full HBsAg
163	SIFSKIGDLAPNMEN	Q9QMI0	HBSAG_HBVD4	KIGDLAPNM	0.042719	24.29	HLA-DPA10103-DPB11301	Full HBsAg
164	IFSKIGDLAPNMENI	Q9QMI0	HBSAG_HBVD4	KIGDLAPNM	0.038184	27.42	HLA-DPA10103-DPB11301	Full HBsAg
165	FSKIGDLAPNMENIT	Q9QMI0	HBSAG_HBVD4	KIGDLAPNM	0.023728	42.37	HLA-DPA10103-DPB11301	Full HBsAg
166	SKIGDLAPNMENITS	Q9QMI0	HBSAG_HBVD4	KIGDLAPNM	0.014475	59.7	HLA-DPA10103-DPB11301	Full HBsAg
167	KIGDLAPNMENITSG	Q9QMI0	HBSAG_HBVD4	LAPNMENIT	0.010846	69.23	HLA-DPA10103-DPB11301	Full HBsAg
168	IGDLAPNMENITSGF	Q9QMI0	HBSAG_HBVD4	LAPNMENIT	0.009525	73.16	HLA-DPA10103-DPB11301	Full HBsAg
169	GDLAPNMENITSGFL	Q9QMI0	HBSAG_HBVD4	LAPNMENIT	0.005036	87.72	HLA-DPA10103-DPB11301	Full HBsAg
170	DLAPNMENITSGFLG	Q9QMI0	HBSAG_HBVD4	MENITSGFL	0.003923	91.32	HLA-DPA10103-DPB11301	Full HBsAg
171	LAPNMENITSGFLGP	Q9QMI0	HBSAG_HBVD4	MENITSGFL	0.005363	86.65	HLA-DPA10103-DPB11301	Full HBsAg
172	APNMENITSGFLGPL	Q9QMI0	HBSAG_HBVD4	MENITSGFL	0.007419	79.84	HLA-DPA10103-DPB11301	Full HBsAg
173	PNMENITSGFLGPLL	Q9QMI0	HBSAG_HBVD4	ITSGFLGPL	0.008054	77.79	HLA-DPA10103-DPB11301	Full HBsAg
174	NMENITSGFLGPLLV	Q9QMI0	HBSAG_HBVD4	ITSGFLGPL	0.010476	70.3	HLA-DPA10103-DPB11301	Full HBsAg
175	MENITSGFLGPLLVL	Q9QMI0	HBSAG_HBVD4	ITSGFLGPL	0.008096	77.65	HLA-DPA10103-DPB11301	Full HBsAg
176	ENITSGFLGPLLVLQ	Q9QMI0	HBSAG_HBVD4	FLGPLLVLQ	0.012776	63.92	HLA-DPA10103-DPB11301	Full HBsAg
177	NITSGFLGPLLVLQA	Q9QMI0	HBSAG_HBVD4	FLGPLLVLQ	0.018513	51.15	HLA-DPA10103-DPB11301	Full HBsAg
178	ITSGFLGPLLVLQAG	Q9QMI0	HBSAG_HBVD4	FLGPLLVLQ	0.026708	38.46	HLA-DPA10103-DPB11301	Full HBsAg
179	TSGFLGPLLVLQAGF	Q9QMI0	HBSAG_HBVD4	FLGPLLVLQ	0.025237	40.3	HLA-DPA10103-DPB11301	Full HBsAg
180	SGFLGPLLVLQAGFF	Q9QMI0	HBSAG_HBVD4	FLGPLLVLQ	0.016176	55.87	HLA-DPA10103-DPB11301	Full HBsAg
181	GFLGPLLVLQAGFFL	Q9QMI0	HBSAG_HBVD4	FLGPLLVLQ	0.00775	78.77	HLA-DPA10103-DPB11301	Full HBsAg
182	FLGPLLVLQAGFFLL	Q9QMI0	HBSAG_HBVD4	LLVLQAGFF	0.002653	95	HLA-DPA10103-DPB11301	Full HBsAg
183	LGPLLVLQAGFFLLT	Q9QMI0	HBSAG_HBVD4	LQAGFFLLT	0.004388	89.85	HLA-DPA10103-DPB11301	Full HBsAg
184	GPLLVLQAGFFLLTR	Q9QMI0	HBSAG_HBVD4	LQAGFFLLT	0.015779	56.76	HLA-DPA10103-DPB11301	Full HBsAg
185	PLLVLQAGFFLLTRI	Q9QMI0	HBSAG_HBVD4	LQAGFFLLT	0.013662	61.7	HLA-DPA10103-DPB11301	Full HBsAg
186	LLVLQAGFFLLTRIL	Q9QMI0	HBSAG_HBVD4	LQAGFFLLT	0.00929	73.87	HLA-DPA10103-DPB11301	Full HBsAg
187	LVLQAGFFLLTRILT	Q9QMI0	HBSAG_HBVD4	LQAGFFLLT	0.008412	76.62	HLA-DPA10103-DPB11301	Full HBsAg
188	VLQAGFFLLTRILTI	Q9QMI0	HBSAG_HBVD4	FLLTRILTI	0.02975	34.97	HLA-DPA10103-DPB11301	Full HBsAg
189	LQAGFFLLTRILTIP	Q9QMI0	HBSAG_HBVD4	FLLTRILTI	0.068638	13.64	HLA-DPA10103-DPB11301	Full HBsAg
190	QAGFFLLTRILTIPQ	Q9QMI0	HBSAG_HBVD4	FLLTRILTI	0.107008	7	HLA-DPA10103-DPB11301	Full HBsAg
191	AGFFLLTRILTIPQS	Q9QMI0	HBSAG_HBVD4	FLLTRILTI	0.125852	5.32	HLA-DPA10103-DPB11301	Full HBsAg
192	GFFLLTRILTIPQSL	Q9QMI0	HBSAG_HBVD4	FLLTRILTI	0.109135	6.78	HLA-DPA10103-DPB11301	Full HBsAg
193	FFLLTRILTIPQSLD	Q9QMI0	HBSAG_HBVD4	RILTIPQSL	0.17885	2.7	HLA-DPA10103-DPB11301	Full HBsAg
194	FLLTRILTIPQSLDS	Q9QMI0	HBSAG_HBVD4	RILTIPQSL	0.239989	1.34	HLA-DPA10103-DPB11301	Full HBsAg
195	LLTRILTIPQSLDSW	Q9QMI0	HBSAG_HBVD4	RILTIPQSL	0.202743	2.06	HLA-DPA10103-DPB11301	Full HBsAg
196	LTRILTIPQSLDSWW	Q9QMI0	HBSAG_HBVD4	RILTIPQSL	0.144054	4.18	HLA-DPA10103-DPB11301	Full HBsAg
197	TRILTIPQSLDSWWT	Q9QMI0	HBSAG_HBVD4	RILTIPQSL	0.068178	13.76	HLA-DPA10103-DPB11301	Full HBsAg
198	RILTIPQSLDSWWTS	Q9QMI0	HBSAG_HBVD4	LTIPQSLDS	0.005012	87.8	HLA-DPA10103-DPB11301	Full HBsAg
199	ILTIPQSLDSWWTSL	Q9QMI0	HBSAG_HBVD4	SLDSWWTSL	0.001532	95	HLA-DPA10103-DPB11301	Full HBsAg
200	LTIPQSLDSWWTSLN	Q9QMI0	HBSAG_HBVD4	LDSWWTSLN	0.004042	90.94	HLA-DPA10103-DPB11301	Full HBsAg
201	TIPQSLDSWWTSLNF	Q9QMI0	HBSAG_HBVD4	LDSWWTSLN	0.007103	80.89	HLA-DPA10103-DPB11301	Full HBsAg
202	IPQSLDSWWTSLNFL	Q9QMI0	HBSAG_HBVD4	LDSWWTSLN	0.008499	76.34	HLA-DPA10103-DPB11301	Full HBsAg
203	PQSLDSWWTSLNFLG	Q9QMI0	HBSAG_HBVD4	LDSWWTSLN	0.012205	65.39	HLA-DPA10103-DPB11301	Full HBsAg
204	QSLDSWWTSLNFLGG	Q9QMI0	HBSAG_HBVD4	WTSLNFLGG	0.017019	54.1	HLA-DPA10103-DPB11301	Full HBsAg
205	SLDSWWTSLNFLGGT	Q9QMI0	HBSAG_HBVD4	WTSLNFLGG	0.026997	38.11	HLA-DPA10103-DPB11301	Full HBsAg
206	LDSWWTSLNFLGGTT	Q9QMI0	HBSAG_HBVD4	WTSLNFLGG	0.034076	30.77	HLA-DPA10103-DPB11301	Full HBsAg
207	DSWWTSLNFLGGTTV	Q9QMI0	HBSAG_HBVD4	WTSLNFLGG	0.032692	32.08	HLA-DPA10103-DPB11301	Full HBsAg
208	SWWTSLNFLGGTTVC	Q9QMI0	HBSAG_HBVD4	WTSLNFLGG	0.011382	67.72	HLA-DPA10103-DPB11301	Full HBsAg
209	WWTSLNFLGGTTVCL	Q9QMI0	HBSAG_HBVD4	WTSLNFLGG	0.003689	92.05	HLA-DPA10103-DPB11301	Full HBsAg
210	WTSLNFLGGTTVCLG	Q9QMI0	HBSAG_HBVD4	FLGGTTVCL	0.003013	94.18	HLA-DPA10103-DPB11301	Full HBsAg
211	TSLNFLGGTTVCLGQ	Q9QMI0	HBSAG_HBVD4	FLGGTTVCL	0.00455	89.32	HLA-DPA10103-DPB11301	Full HBsAg
212	SLNFLGGTTVCLGQN	Q9QMI0	HBSAG_HBVD4	FLGGTTVCL	0.007082	80.96	HLA-DPA10103-DPB11301	Full HBsAg
213	LNFLGGTTVCLGQNS	Q9QMI0	HBSAG_HBVD4	LGGTTVCLG	0.00486	88.3	HLA-DPA10103-DPB11301	Full HBsAg
214	NFLGGTTVCLGQNSQ	Q9QMI0	HBSAG_HBVD4	LGGTTVCLG	0.003504	92.64	HLA-DPA10103-DPB11301	Full HBsAg
215	FLGGTTVCLGQNSQS	Q9QMI0	HBSAG_HBVD4	TTVCLGQNS	0.00201	95	HLA-DPA10103-DPB11301	Full HBsAg
216	LGGTTVCLGQNSQSP	Q9QMI0	HBSAG_HBVD4	TTVCLGQNS	0.003319	93.22	HLA-DPA10103-DPB11301	Full HBsAg
217	GGTTVCLGQNSQSPT	Q9QMI0	HBSAG_HBVD4	VCLGQNSQS	0.002995	94.24	HLA-DPA10103-DPB11301	Full HBsAg
218	GTTVCLGQNSQSPTS	Q9QMI0	HBSAG_HBVD4	VCLGQNSQS	0.002913	94.5	HLA-DPA10103-DPB11301	Full HBsAg
219	TTVCLGQNSQSPTSN	Q9QMI0	HBSAG_HBVD4	LGQNSQSPT	0.002695	95	HLA-DPA10103-DPB11301	Full HBsAg
220	TVCLGQNSQSPTSNH	Q9QMI0	HBSAG_HBVD4	QNSQSPTSN	0.004312	90.09	HLA-DPA10103-DPB11301	Full HBsAg
221	VCLGQNSQSPTSNHS	Q9QMI0	HBSAG_HBVD4	QNSQSPTSN	0.005029	87.75	HLA-DPA10103-DPB11301	Full HBsAg
222	CLGQNSQSPTSNHSP	Q9QMI0	HBSAG_HBVD4	QNSQSPTSN	0.008346	76.84	HLA-DPA10103-DPB11301	Full HBsAg
223	LGQNSQSPTSNHSPT	Q9QMI0	HBSAG_HBVD4	SQSPTSNHS	0.009746	72.49	HLA-DPA10103-DPB11301	Full HBsAg
224	GQNSQSPTSNHSPTS	Q9QMI0	HBSAG_HBVD4	SQSPTSNHS	0.008677	75.77	HLA-DPA10103-DPB11301	Full HBsAg
225	QNSQSPTSNHSPTSC	Q9QMI0	HBSAG_HBVD4	SQSPTSNHS	0.005094	87.53	HLA-DPA10103-DPB11301	Full HBsAg
226	NSQSPTSNHSPTSCP	Q9QMI0	HBSAG_HBVD4	PTSNHSPTS	0.004318	90.07	HLA-DPA10103-DPB11301	Full HBsAg
227	SQSPTSNHSPTSCPP	Q9QMI0	HBSAG_HBVD4	PTSNHSPTS	0.005949	84.73	HLA-DPA10103-DPB11301	Full HBsAg
228	QSPTSNHSPTSCPPT	Q9QMI0	HBSAG_HBVD4	TSNHSPTSC	0.004715	88.77	HLA-DPA10103-DPB11301	Full HBsAg
229	SPTSNHSPTSCPPTC	Q9QMI0	HBSAG_HBVD4	TSNHSPTSC	0.001896	95	HLA-DPA10103-DPB11301	Full HBsAg
230	PTSNHSPTSCPPTCP	Q9QMI0	HBSAG_HBVD4	HSPTSCPPT	0.001636	95	HLA-DPA10103-DPB11301	Full HBsAg
231	TSNHSPTSCPPTCPG	Q9QMI0	HBSAG_HBVD4	HSPTSCPPT	0.001655	95	HLA-DPA10103-DPB11301	Full HBsAg
232	SNHSPTSCPPTCPGY	Q9QMI0	HBSAG_HBVD4	HSPTSCPPT	0.000963	95	HLA-DPA10103-DPB11301	Full HBsAg
233	NHSPTSCPPTCPGYR	Q9QMI0	HBSAG_HBVD4	PTSCPPTCP	0.000844	95	HLA-DPA10103-DPB11301	Full HBsAg
234	HSPTSCPPTCPGYRW	Q9QMI0	HBSAG_HBVD4	PTSCPPTCP	0.000425	95	HLA-DPA10103-DPB11301	Full HBsAg
235	SPTSCPPTCPGYRWM	Q9QMI0	HBSAG_HBVD4	TSCPPTCPG	0.000203	95	HLA-DPA10103-DPB11301	Full HBsAg
236	PTSCPPTCPGYRWMC	Q9QMI0	HBSAG_HBVD4	TSCPPTCPG	9.9e-05	95	HLA-DPA10103-DPB11301	Full HBsAg
237	TSCPPTCPGYRWMCL	Q9QMI0	HBSAG_HBVD4	PTCPGYRWM	4.8e-05	95	HLA-DPA10103-DPB11301	Full HBsAg
238	SCPPTCPGYRWMCLR	Q9QMI0	HBSAG_HBVD4	PTCPGYRWM	7.2e-05	95	HLA-DPA10103-DPB11301	Full HBsAg
239	CPPTCPGYRWMCLRR	Q9QMI0	HBSAG_HBVD4	GYRWMCLRR	0.000145	95	HLA-DPA10103-DPB11301	Full HBsAg
240	PPTCPGYRWMCLRRF	Q9QMI0	HBSAG_HBVD4	YRWMCLRRF	0.001631	95	HLA-DPA10103-DPB11301	Full HBsAg
241	PTCPGYRWMCLRRFI	Q9QMI0	HBSAG_HBVD4	YRWMCLRRF	0.002922	94.47	HLA-DPA10103-DPB11301	Full HBsAg
242	TCPGYRWMCLRRFII	Q9QMI0	HBSAG_HBVD4	YRWMCLRRF	0.003856	91.53	HLA-DPA10103-DPB11301	Full HBsAg
243	CPGYRWMCLRRFIIF	Q9QMI0	HBSAG_HBVD4	YRWMCLRRF	0.004196	90.46	HLA-DPA10103-DPB11301	Full HBsAg
244	PGYRWMCLRRFIIFL	Q9QMI0	HBSAG_HBVD4	YRWMCLRRF	0.004699	88.83	HLA-DPA10103-DPB11301	Full HBsAg
245	GYRWMCLRRFIIFLF	Q9QMI0	HBSAG_HBVD4	YRWMCLRRF	0.001805	95	HLA-DPA10103-DPB11301	Full HBsAg
246	YRWMCLRRFIIFLFI	Q9QMI0	HBSAG_HBVD4	RRFIIFLFI	0.003089	93.94	HLA-DPA10103-DPB11301	Full HBsAg
247	RWMCLRRFIIFLFIL	Q9QMI0	HBSAG_HBVD4	RRFIIFLFI	0.003009	94.19	HLA-DPA10103-DPB11301	Full HBsAg
248	WMCLRRFIIFLFILL	Q9QMI0	HBSAG_HBVD4	FIIFLFILL	0.006607	82.54	HLA-DPA10103-DPB11301	Full HBsAg
249	MCLRRFIIFLFILLL	Q9QMI0	HBSAG_HBVD4	FIIFLFILL	0.015317	57.8	HLA-DPA10103-DPB11301	Full HBsAg
250	CLRRFIIFLFILLLC	Q9QMI0	HBSAG_HBVD4	IIFLFILLL	0.0087	75.69	HLA-DPA10103-DPB11301	Full HBsAg
251	LRRFIIFLFILLLCL	Q9QMI0	HBSAG_HBVD4	FIIFLFILL	0.006489	82.93	HLA-DPA10103-DPB11301	Full HBsAg
252	RRFIIFLFILLLCLI	Q9QMI0	HBSAG_HBVD4	IIFLFILLL	0.005218	87.13	HLA-DPA10103-DPB11301	Full HBsAg
253	RFIIFLFILLLCLIF	Q9QMI0	HBSAG_HBVD4	FLFILLLCL	0.00262	95	HLA-DPA10103-DPB11301	Full HBsAg
254	FIIFLFILLLCLIFL	Q9QMI0	HBSAG_HBVD4	FLFILLLCL	0.001637	95	HLA-DPA10103-DPB11301	Full HBsAg
255	IIFLFILLLCLIFLL	Q9QMI0	HBSAG_HBVD4	FLFILLLCL	0.00117	95	HLA-DPA10103-DPB11301	Full HBsAg
256	IFLFILLLCLIFLLV	Q9QMI0	HBSAG_HBVD4	LLCLIFLLV	0.002876	94.61	HLA-DPA10103-DPB11301	Full HBsAg
257	FLFILLLCLIFLLVL	Q9QMI0	HBSAG_HBVD4	LLCLIFLLV	0.003254	93.42	HLA-DPA10103-DPB11301	Full HBsAg
258	LFILLLCLIFLLVLL	Q9QMI0	HBSAG_HBVD4	LLCLIFLLV	0.003033	94.12	HLA-DPA10103-DPB11301	Full HBsAg
259	FILLLCLIFLLVLLD	Q9QMI0	HBSAG_HBVD4	LLCLIFLLV	0.003966	91.18	HLA-DPA10103-DPB11301	Full HBsAg
260	ILLLCLIFLLVLLDY	Q9QMI0	HBSAG_HBVD4	LLCLIFLLV	0.00298	94.29	HLA-DPA10103-DPB11301	Full HBsAg
261	LLLCLIFLLVLLDYQ	Q9QMI0	HBSAG_HBVD4	LLCLIFLLV	0.002425	95	HLA-DPA10103-DPB11301	Full HBsAg
262	LLCLIFLLVLLDYQG	Q9QMI0	HBSAG_HBVD4	LIFLLVLLD	0.001716	95	HLA-DPA10103-DPB11301	Full HBsAg
263	LCLIFLLVLLDYQGM	Q9QMI0	HBSAG_HBVD4	LIFLLVLLD	0.001903	95	HLA-DPA10103-DPB11301	Full HBsAg
264	CLIFLLVLLDYQGML	Q9QMI0	HBSAG_HBVD4	LVLLDYQGM	0.001775	95	HLA-DPA10103-DPB11301	Full HBsAg
265	LIFLLVLLDYQGMLP	Q9QMI0	HBSAG_HBVD4	LVLLDYQGM	0.003196	93.61	HLA-DPA10103-DPB11301	Full HBsAg
266	IFLLVLLDYQGMLPV	Q9QMI0	HBSAG_HBVD4	LDYQGMLPV	0.006691	82.26	HLA-DPA10103-DPB11301	Full HBsAg
267	FLLVLLDYQGMLPVC	Q9QMI0	HBSAG_HBVD4	LDYQGMLPV	0.004269	90.23	HLA-DPA10103-DPB11301	Full HBsAg
268	LLVLLDYQGMLPVCP	Q9QMI0	HBSAG_HBVD4	LDYQGMLPV	0.00851	76.31	HLA-DPA10103-DPB11301	Full HBsAg
269	LVLLDYQGMLPVCPL	Q9QMI0	HBSAG_HBVD4	LDYQGMLPV	0.006693	82.25	HLA-DPA10103-DPB11301	Full HBsAg
270	VLLDYQGMLPVCPLI	Q9QMI0	HBSAG_HBVD4	LDYQGMLPV	0.005809	85.19	HLA-DPA10103-DPB11301	Full HBsAg
271	LLDYQGMLPVCPLIP	Q9QMI0	HBSAG_HBVD4	YQGMLPVCP	0.004048	90.92	HLA-DPA10103-DPB11301	Full HBsAg
272	LDYQGMLPVCPLIPG	Q9QMI0	HBSAG_HBVD4	QGMLPVCPL	0.003127	93.82	HLA-DPA10103-DPB11301	Full HBsAg
273	DYQGMLPVCPLIPGS	Q9QMI0	HBSAG_HBVD4	MLPVCPLIP	0.002975	94.3	HLA-DPA10103-DPB11301	Full HBsAg
274	YQGMLPVCPLIPGSS	Q9QMI0	HBSAG_HBVD4	MLPVCPLIP	0.003022	94.15	HLA-DPA10103-DPB11301	Full HBsAg
275	QGMLPVCPLIPGSST	Q9QMI0	HBSAG_HBVD4	MLPVCPLIP	0.002242	95	HLA-DPA10103-DPB11301	Full HBsAg
276	GMLPVCPLIPGSSTT	Q9QMI0	HBSAG_HBVD4	VCPLIPGSS	0.0019	95	HLA-DPA10103-DPB11301	Full HBsAg
277	MLPVCPLIPGSSTTS	Q9QMI0	HBSAG_HBVD4	VCPLIPGSS	0.002368	95	HLA-DPA10103-DPB11301	Full HBsAg
278	LPVCPLIPGSSTTST	Q9QMI0	HBSAG_HBVD4	LIPGSSTTS	0.003428	92.87	HLA-DPA10103-DPB11301	Full HBsAg
279	PVCPLIPGSSTTSTG	Q9QMI0	HBSAG_HBVD4	LIPGSSTTS	0.004852	88.33	HLA-DPA10103-DPB11301	Full HBsAg
280	VCPLIPGSSTTSTGP	Q9QMI0	HBSAG_HBVD4	LIPGSSTTS	0.006679	82.3	HLA-DPA10103-DPB11301	Full HBsAg
281	CPLIPGSSTTSTGPC	Q9QMI0	HBSAG_HBVD4	LIPGSSTTS	0.004173	90.53	HLA-DPA10103-DPB11301	Full HBsAg
282	PLIPGSSTTSTGPCR	Q9QMI0	HBSAG_HBVD4	LIPGSSTTS	0.004633	89.04	HLA-DPA10103-DPB11301	Full HBsAg
283	LIPGSSTTSTGPCRT	Q9QMI0	HBSAG_HBVD4	SSTTSTGPC	0.003568	92.43	HLA-DPA10103-DPB11301	Full HBsAg
284	IPGSSTTSTGPCRTC	Q9QMI0	HBSAG_HBVD4	SSTTSTGPC	0.001888	95	HLA-DPA10103-DPB11301	Full HBsAg
285	PGSSTTSTGPCRTCM	Q9QMI0	HBSAG_HBVD4	TTSTGPCRT	0.001349	95	HLA-DPA10103-DPB11301	Full HBsAg
286	GSSTTSTGPCRTCMT	Q9QMI0	HBSAG_HBVD4	TSTGPCRTC	0.001445	95	HLA-DPA10103-DPB11301	Full HBsAg
287	SSTTSTGPCRTCMTT	Q9QMI0	HBSAG_HBVD4	TSTGPCRTC	0.001151	95	HLA-DPA10103-DPB11301	Full HBsAg
288	STTSTGPCRTCMTTA	Q9QMI0	HBSAG_HBVD4	TSTGPCRTC	0.000393	95	HLA-DPA10103-DPB11301	Full HBsAg
289	TTSTGPCRTCMTTAQ	Q9QMI0	HBSAG_HBVD4	TGPCRTCMT	0.000291	95	HLA-DPA10103-DPB11301	Full HBsAg
290	TSTGPCRTCMTTAQG	Q9QMI0	HBSAG_HBVD4	RTCMTTAQG	0.004561	89.28	HLA-DPA10103-DPB11301	Full HBsAg
291	STGPCRTCMTTAQGT	Q9QMI0	HBSAG_HBVD4	RTCMTTAQG	0.013038	63.26	HLA-DPA10103-DPB11301	Full HBsAg
292	TGPCRTCMTTAQGTS	Q9QMI0	HBSAG_HBVD4	RTCMTTAQG	0.019511	49.26	HLA-DPA10103-DPB11301	Full HBsAg
293	GPCRTCMTTAQGTSM	Q9QMI0	HBSAG_HBVD4	RTCMTTAQG	0.019059	50.07	HLA-DPA10103-DPB11301	Full HBsAg
294	PCRTCMTTAQGTSMY	Q9QMI0	HBSAG_HBVD4	RTCMTTAQG	0.008653	75.84	HLA-DPA10103-DPB11301	Full HBsAg
295	CRTCMTTAQGTSMYP	Q9QMI0	HBSAG_HBVD4	MTTAQGTSM	0.005255	87.01	HLA-DPA10103-DPB11301	Full HBsAg
296	RTCMTTAQGTSMYPS	Q9QMI0	HBSAG_HBVD4	MTTAQGTSM	0.006084	84.28	HLA-DPA10103-DPB11301	Full HBsAg
297	TCMTTAQGTSMYPSC	Q9QMI0	HBSAG_HBVD4	MTTAQGTSM	0.003285	93.32	HLA-DPA10103-DPB11301	Full HBsAg
298	CMTTAQGTSMYPSCC	Q9QMI0	HBSAG_HBVD4	AQGTSMYPS	0.001659	95	HLA-DPA10103-DPB11301	Full HBsAg
299	MTTAQGTSMYPSCCC	Q9QMI0	HBSAG_HBVD4	AQGTSMYPS	0.000908	95	HLA-DPA10103-DPB11301	Full HBsAg
300	TTAQGTSMYPSCCCT	Q9QMI0	HBSAG_HBVD4	QGTSMYPSC	0.000832	95	HLA-DPA10103-DPB11301	Full HBsAg
301	TAQGTSMYPSCCCTK	Q9QMI0	HBSAG_HBVD4	SMYPSCCCT	0.000902	95	HLA-DPA10103-DPB11301	Full HBsAg
302	AQGTSMYPSCCCTKP	Q9QMI0	HBSAG_HBVD4	SMYPSCCCT	0.001382	95	HLA-DPA10103-DPB11301	Full HBsAg
303	QGTSMYPSCCCTKPS	Q9QMI0	HBSAG_HBVD4	MYPSCCCTK	0.001655	95	HLA-DPA10103-DPB11301	Full HBsAg
304	GTSMYPSCCCTKPSD	Q9QMI0	HBSAG_HBVD4	MYPSCCCTK	0.00177	95	HLA-DPA10103-DPB11301	Full HBsAg
305	TSMYPSCCCTKPSDG	Q9QMI0	HBSAG_HBVD4	MYPSCCCTK	0.000819	95	HLA-DPA10103-DPB11301	Full HBsAg
306	SMYPSCCCTKPSDGN	Q9QMI0	HBSAG_HBVD4	PSCCCTKPS	0.000318	95	HLA-DPA10103-DPB11301	Full HBsAg
307	MYPSCCCTKPSDGNC	Q9QMI0	HBSAG_HBVD4	PSCCCTKPS	0.00018	95	HLA-DPA10103-DPB11301	Full HBsAg
308	YPSCCCTKPSDGNCT	Q9QMI0	HBSAG_HBVD4	CCCTKPSDG	0.000164	95	HLA-DPA10103-DPB11301	Full HBsAg
309	PSCCCTKPSDGNCTC	Q9QMI0	HBSAG_HBVD4	CCCTKPSDG	0.000106	95	HLA-DPA10103-DPB11301	Full HBsAg
310	SCCCTKPSDGNCTCI	Q9QMI0	HBSAG_HBVD4	PSDGNCTCI	9.8e-05	95	HLA-DPA10103-DPB11301	Full HBsAg
311	CCCTKPSDGNCTCIP	Q9QMI0	HBSAG_HBVD4	PSDGNCTCI	0.000131	95	HLA-DPA10103-DPB11301	Full HBsAg
312	CCTKPSDGNCTCIPI	Q9QMI0	HBSAG_HBVD4	DGNCTCIPI	0.0003	95	HLA-DPA10103-DPB11301	Full HBsAg
313	CTKPSDGNCTCIPIP	Q9QMI0	HBSAG_HBVD4	DGNCTCIPI	0.0008	95	HLA-DPA10103-DPB11301	Full HBsAg
314	TKPSDGNCTCIPIPS	Q9QMI0	HBSAG_HBVD4	DGNCTCIPI	0.001086	95	HLA-DPA10103-DPB11301	Full HBsAg
315	KPSDGNCTCIPIPSS	Q9QMI0	HBSAG_HBVD4	DGNCTCIPI	0.001309	95	HLA-DPA10103-DPB11301	Full HBsAg
316	PSDGNCTCIPIPSSW	Q9QMI0	HBSAG_HBVD4	DGNCTCIPI	0.00086	95	HLA-DPA10103-DPB11301	Full HBsAg
317	SDGNCTCIPIPSSWA	Q9QMI0	HBSAG_HBVD4	CTCIPIPSS	0.000824	95	HLA-DPA10103-DPB11301	Full HBsAg
318	DGNCTCIPIPSSWAF	Q9QMI0	HBSAG_HBVD4	CTCIPIPSS	0.000643	95	HLA-DPA10103-DPB11301	Full HBsAg
319	GNCTCIPIPSSWAFG	Q9QMI0	HBSAG_HBVD4	CIPIPSSWA	0.000484	95	HLA-DPA10103-DPB11301	Full HBsAg
320	NCTCIPIPSSWAFGK	Q9QMI0	HBSAG_HBVD4	CIPIPSSWA	0.001009	95	HLA-DPA10103-DPB11301	Full HBsAg
321	CTCIPIPSSWAFGKF	Q9QMI0	HBSAG_HBVD4	PSSWAFGKF	0.004981	87.9	HLA-DPA10103-DPB11301	Full HBsAg
322	TCIPIPSSWAFGKFL	Q9QMI0	HBSAG_HBVD4	PSSWAFGKF	0.006348	83.4	HLA-DPA10103-DPB11301	Full HBsAg
323	CIPIPSSWAFGKFLW	Q9QMI0	HBSAG_HBVD4	PSSWAFGKF	0.006152	84.05	HLA-DPA10103-DPB11301	Full HBsAg
324	IPIPSSWAFGKFLWE	Q9QMI0	HBSAG_HBVD4	WAFGKFLWE	0.018184	51.8	HLA-DPA10103-DPB11301	Full HBsAg
325	PIPSSWAFGKFLWEW	Q9QMI0	HBSAG_HBVD4	WAFGKFLWE	0.026283	38.97	HLA-DPA10103-DPB11301	Full HBsAg
326	IPSSWAFGKFLWEWA	Q9QMI0	HBSAG_HBVD4	WAFGKFLWE	0.040483	25.75	HLA-DPA10103-DPB11301	Full HBsAg
327	PSSWAFGKFLWEWAS	Q9QMI0	HBSAG_HBVD4	WAFGKFLWE	0.050288	20.17	HLA-DPA10103-DPB11301	Full HBsAg
328	SSWAFGKFLWEWASA	Q9QMI0	HBSAG_HBVD4	WAFGKFLWE	0.017941	52.28	HLA-DPA10103-DPB11301	Full HBsAg
329	SWAFGKFLWEWASAR	Q9QMI0	HBSAG_HBVD4	FLWEWASAR	0.017906	52.35	HLA-DPA10103-DPB11301	Full HBsAg
330	WAFGKFLWEWASARF	Q9QMI0	HBSAG_HBVD4	FLWEWASAR	0.02723	37.83	HLA-DPA10103-DPB11301	Full HBsAg
331	AFGKFLWEWASARFS	Q9QMI0	HBSAG_HBVD4	FLWEWASAR	0.042154	24.64	HLA-DPA10103-DPB11301	Full HBsAg
332	FGKFLWEWASARFSW	Q9QMI0	HBSAG_HBVD4	FLWEWASAR	0.041742	24.89	HLA-DPA10103-DPB11301	Full HBsAg
333	GKFLWEWASARFSWL	Q9QMI0	HBSAG_HBVD4	WASARFSWL	0.054091	18.5	HLA-DPA10103-DPB11301	Full HBsAg
334	KFLWEWASARFSWLS	Q9QMI0	HBSAG_HBVD4	WASARFSWL	0.064819	14.71	HLA-DPA10103-DPB11301	Full HBsAg
335	FLWEWASARFSWLSL	Q9QMI0	HBSAG_HBVD4	WASARFSWL	0.051162	19.77	HLA-DPA10103-DPB11301	Full HBsAg
336	LWEWASARFSWLSLL	Q9QMI0	HBSAG_HBVD4	WASARFSWL	0.038516	27.18	HLA-DPA10103-DPB11301	Full HBsAg
337	WEWASARFSWLSLLV	Q9QMI0	HBSAG_HBVD4	RFSWLSLLV	0.059786	16.36	HLA-DPA10103-DPB11301	Full HBsAg
338	EWASARFSWLSLLVP	Q9QMI0	HBSAG_HBVD4	RFSWLSLLV	0.131817	4.91	HLA-DPA10103-DPB11301	Full HBsAg
339	WASARFSWLSLLVPF	Q9QMI0	HBSAG_HBVD4	RFSWLSLLV	0.130738	4.98	HLA-DPA10103-DPB11301	Full HBsAg
340	ASARFSWLSLLVPFV	Q9QMI0	HBSAG_HBVD4	RFSWLSLLV	0.123935	5.46	HLA-DPA10103-DPB11301	Full HBsAg
341	SARFSWLSLLVPFVQ	Q9QMI0	HBSAG_HBVD4	RFSWLSLLV	0.068255	13.74	HLA-DPA10103-DPB11301	Full HBsAg
342	ARFSWLSLLVPFVQW	Q9QMI0	HBSAG_HBVD4	RFSWLSLLV	0.020314	47.82	HLA-DPA10103-DPB11301	Full HBsAg
343	RFSWLSLLVPFVQWF	Q9QMI0	HBSAG_HBVD4	WLSLLVPFV	0.004992	87.87	HLA-DPA10103-DPB11301	Full HBsAg
344	FSWLSLLVPFVQWFA	Q9QMI0	HBSAG_HBVD4	LLVPFVQWF	0.002777	94.92	HLA-DPA10103-DPB11301	Full HBsAg
345	SWLSLLVPFVQWFAG	Q9QMI0	HBSAG_HBVD4	LLVPFVQWF	0.003241	93.46	HLA-DPA10103-DPB11301	Full HBsAg
346	WLSLLVPFVQWFAGL	Q9QMI0	HBSAG_HBVD4	LLVPFVQWF	0.003348	93.13	HLA-DPA10103-DPB11301	Full HBsAg
347	LSLLVPFVQWFAGLS	Q9QMI0	HBSAG_HBVD4	FVQWFAGLS	0.004756	88.64	HLA-DPA10103-DPB11301	Full HBsAg
348	SLLVPFVQWFAGLSP	Q9QMI0	HBSAG_HBVD4	FVQWFAGLS	0.015872	56.55	HLA-DPA10103-DPB11301	Full HBsAg
349	LLVPFVQWFAGLSPI	Q9QMI0	HBSAG_HBVD4	FVQWFAGLS	0.019511	49.26	HLA-DPA10103-DPB11301	Full HBsAg
350	LVPFVQWFAGLSPIV	Q9QMI0	HBSAG_HBVD4	FVQWFAGLS	0.021869	45.19	HLA-DPA10103-DPB11301	Full HBsAg
351	VPFVQWFAGLSPIVW	Q9QMI0	HBSAG_HBVD4	FVQWFAGLS	0.016101	56.04	HLA-DPA10103-DPB11301	Full HBsAg
352	PFVQWFAGLSPIVWL	Q9QMI0	HBSAG_HBVD4	QWFAGLSPI	0.008959	74.86	HLA-DPA10103-DPB11301	Full HBsAg
353	FVQWFAGLSPIVWLS	Q9QMI0	HBSAG_HBVD4	FAGLSPIVW	0.00662	82.5	HLA-DPA10103-DPB11301	Full HBsAg
354	VQWFAGLSPIVWLSV	Q9QMI0	HBSAG_HBVD4	LSPIVWLSV	0.013308	62.59	HLA-DPA10103-DPB11301	Full HBsAg
355	QWFAGLSPIVWLSVI	Q9QMI0	HBSAG_HBVD4	LSPIVWLSV	0.016789	54.55	HLA-DPA10103-DPB11301	Full HBsAg
356	WFAGLSPIVWLSVIW	Q9QMI0	HBSAG_HBVD4	LSPIVWLSV	0.014759	59.06	HLA-DPA10103-DPB11301	Full HBsAg
357	FAGLSPIVWLSVIWM	Q9QMI0	HBSAG_HBVD4	LSPIVWLSV	0.013179	62.91	HLA-DPA10103-DPB11301	Full HBsAg
358	AGLSPIVWLSVIWMM	Q9QMI0	HBSAG_HBVD4	LSPIVWLSV	0.009823	72.26	HLA-DPA10103-DPB11301	Full HBsAg
359	GLSPIVWLSVIWMMW	Q9QMI0	HBSAG_HBVD4	LSPIVWLSV	0.00595	84.72	HLA-DPA10103-DPB11301	Full HBsAg
360	LSPIVWLSVIWMMWY	Q9QMI0	HBSAG_HBVD4	IVWLSVIWM	0.001577	95	HLA-DPA10103-DPB11301	Full HBsAg
361	SPIVWLSVIWMMWYW	Q9QMI0	HBSAG_HBVD4	IVWLSVIWM	0.001355	95	HLA-DPA10103-DPB11301	Full HBsAg
362	PIVWLSVIWMMWYWG	Q9QMI0	HBSAG_HBVD4	WLSVIWMMW	0.001012	95	HLA-DPA10103-DPB11301	Full HBsAg
363	IVWLSVIWMMWYWGP	Q9QMI0	HBSAG_HBVD4	LSVIWMMWY	0.000776	95	HLA-DPA10103-DPB11301	Full HBsAg
364	VWLSVIWMMWYWGPS	Q9QMI0	HBSAG_HBVD4	WMMWYWGPS	0.001201	95	HLA-DPA10103-DPB11301	Full HBsAg
365	WLSVIWMMWYWGPSL	Q9QMI0	HBSAG_HBVD4	WMMWYWGPS	0.002083	95	HLA-DPA10103-DPB11301	Full HBsAg
366	LSVIWMMWYWGPSLY	Q9QMI0	HBSAG_HBVD4	WMMWYWGPS	0.003392	92.99	HLA-DPA10103-DPB11301	Full HBsAg
367	SVIWMMWYWGPSLYS	Q9QMI0	HBSAG_HBVD4	WMMWYWGPS	0.006228	83.8	HLA-DPA10103-DPB11301	Full HBsAg
368	VIWMMWYWGPSLYSI	Q9QMI0	HBSAG_HBVD4	YWGPSLYSI	0.012755	63.97	HLA-DPA10103-DPB11301	Full HBsAg
369	IWMMWYWGPSLYSIL	Q9QMI0	HBSAG_HBVD4	YWGPSLYSI	0.018189	51.79	HLA-DPA10103-DPB11301	Full HBsAg
370	WMMWYWGPSLYSILS	Q9QMI0	HBSAG_HBVD4	YWGPSLYSI	0.02468	41.05	HLA-DPA10103-DPB11301	Full HBsAg
371	MMWYWGPSLYSILSP	Q9QMI0	HBSAG_HBVD4	YWGPSLYSI	0.043454	23.85	HLA-DPA10103-DPB11301	Full HBsAg
372	MWYWGPSLYSILSPF	Q9QMI0	HBSAG_HBVD4	YWGPSLYSI	0.028893	35.88	HLA-DPA10103-DPB11301	Full HBsAg
373	WYWGPSLYSILSPFL	Q9QMI0	HBSAG_HBVD4	YWGPSLYSI	0.013231	62.78	HLA-DPA10103-DPB11301	Full HBsAg
374	YWGPSLYSILSPFLP	Q9QMI0	HBSAG_HBVD4	LYSILSPFL	0.012735	64.02	HLA-DPA10103-DPB11301	Full HBsAg
375	WGPSLYSILSPFLPL	Q9QMI0	HBSAG_HBVD4	SILSPFLPL	0.017344	53.46	HLA-DPA10103-DPB11301	Full HBsAg
376	GPSLYSILSPFLPLL	Q9QMI0	HBSAG_HBVD4	SILSPFLPL	0.019812	48.72	HLA-DPA10103-DPB11301	Full HBsAg
377	PSLYSILSPFLPLLP	Q9QMI0	HBSAG_HBVD4	SILSPFLPL	0.029165	35.59	HLA-DPA10103-DPB11301	Full HBsAg
378	SLYSILSPFLPLLPI	Q9QMI0	HBSAG_HBVD4	SILSPFLPL	0.030823	33.86	HLA-DPA10103-DPB11301	Full HBsAg
379	LYSILSPFLPLLPIF	Q9QMI0	HBSAG_HBVD4	ILSPFLPLL	0.022928	43.56	HLA-DPA10103-DPB11301	Full HBsAg
380	YSILSPFLPLLPIFF	Q9QMI0	HBSAG_HBVD4	ILSPFLPLL	0.015925	56.43	HLA-DPA10103-DPB11301	Full HBsAg
381	SILSPFLPLLPIFFC	Q9QMI0	HBSAG_HBVD4	ILSPFLPLL	0.00523	87.09	HLA-DPA10103-DPB11301	Full HBsAg
382	ILSPFLPLLPIFFCL	Q9QMI0	HBSAG_HBVD4	FLPLLPIFF	0.001772	95	HLA-DPA10103-DPB11301	Full HBsAg
383	LSPFLPLLPIFFCLW	Q9QMI0	HBSAG_HBVD4	FLPLLPIFF	0.001502	95	HLA-DPA10103-DPB11301	Full HBsAg
384	SPFLPLLPIFFCLWA	Q9QMI0	HBSAG_HBVD4	FLPLLPIFF	0.001428	95	HLA-DPA10103-DPB11301	Full HBsAg
385	PFLPLLPIFFCLWAY	Q9QMI0	HBSAG_HBVD4	LLPIFFCLW	0.001048	95	HLA-DPA10103-DPB11301	Full HBsAg
386	FLPLLPIFFCLWAYI	Q9QMI0	HBSAG_HBVD4	IFFCLWAYI	0.000839	95	HLA-DPA10103-DPB11301	Full HBsAg
1	MGGWSSKPRRGMGTN	O39645	O39645_HBV	WSSKPRRGM	0.00468	88.89	HLA-DPA10103-DPB11301	Full HBsAg
2	GGWSSKPRRGMGTNL	O39645	O39645_HBV	WSSKPRRGM	0.002053	95	HLA-DPA10103-DPB11301	Full HBsAg
3	GWSSKPRRGMGTNLS	O39645	O39645_HBV	RRGMGTNLS	0.031322	33.39	HLA-DPA10103-DPB11301	Full HBsAg
4	WSSKPRRGMGTNLSV	O39645	O39645_HBV	RRGMGTNLS	0.070765	13.1	HLA-DPA10103-DPB11301	Full HBsAg
5	SSKPRRGMGTNLSVP	O39645	O39645_HBV	RRGMGTNLS	0.124366	5.43	HLA-DPA10103-DPB11301	Full HBsAg
6	SKPRRGMGTNLSVPN	O39645	O39645_HBV	RRGMGTNLS	0.148059	3.99	HLA-DPA10103-DPB11301	Full HBsAg
7	KPRRGMGTNLSVPNP	O39645	O39645_HBV	RRGMGTNLS	0.100187	7.81	HLA-DPA10103-DPB11301	Full HBsAg
8	PRRGMGTNLSVPNPL	O39645	O39645_HBV	MGTNLSVPN	0.040501	25.74	HLA-DPA10103-DPB11301	Full HBsAg
9	RRGMGTNLSVPNPLG	O39645	O39645_HBV	MGTNLSVPN	0.028027	36.89	HLA-DPA10103-DPB11301	Full HBsAg
10	RGMGTNLSVPNPLGF	O39645	O39645_HBV	MGTNLSVPN	0.015649	57.05	HLA-DPA10103-DPB11301	Full HBsAg
11	GMGTNLSVPNPLGFF	O39645	O39645_HBV	TNLSVPNPL	0.009284	73.88	HLA-DPA10103-DPB11301	Full HBsAg
12	MGTNLSVPNPLGFFP	O39645	O39645_HBV	LSVPNPLGF	0.009963	71.84	HLA-DPA10103-DPB11301	Full HBsAg
13	GTNLSVPNPLGFFPD	O39645	O39645_HBV	LSVPNPLGF	0.012201	65.4	HLA-DPA10103-DPB11301	Full HBsAg
14	TNLSVPNPLGFFPDH	O39645	O39645_HBV	LSVPNPLGF	0.007684	78.99	HLA-DPA10103-DPB11301	Full HBsAg
15	NLSVPNPLGFFPDHQ	O39645	O39645_HBV	PNPLGFFPD	0.005617	85.82	HLA-DPA10103-DPB11301	Full HBsAg
16	LSVPNPLGFFPDHQL	O39645	O39645_HBV	LGFFPDHQL	0.008377	76.74	HLA-DPA10103-DPB11301	Full HBsAg
17	SVPNPLGFFPDHQLD	O39645	O39645_HBV	LGFFPDHQL	0.018846	50.49	HLA-DPA10103-DPB11301	Full HBsAg
18	VPNPLGFFPDHQLDP	O39645	O39645_HBV	LGFFPDHQL	0.032909	31.87	HLA-DPA10103-DPB11301	Full HBsAg
19	PNPLGFFPDHQLDPA	O39645	O39645_HBV	LGFFPDHQL	0.041331	25.16	HLA-DPA10103-DPB11301	Full HBsAg
20	NPLGFFPDHQLDPAF	O39645	O39645_HBV	LGFFPDHQL	0.02187	45.19	HLA-DPA10103-DPB11301	Full HBsAg
21	PLGFFPDHQLDPAFG	O39645	O39645_HBV	FFPDHQLDP	0.011369	67.75	HLA-DPA10103-DPB11301	Full HBsAg
22	LGFFPDHQLDPAFGA	O39645	O39645_HBV	FPDHQLDPA	0.004876	88.25	HLA-DPA10103-DPB11301	Full HBsAg
23	GFFPDHQLDPAFGAN	O39645	O39645_HBV	HQLDPAFGA	0.005694	85.57	HLA-DPA10103-DPB11301	Full HBsAg
24	FFPDHQLDPAFGANS	O39645	O39645_HBV	HQLDPAFGA	0.008125	77.56	HLA-DPA10103-DPB11301	Full HBsAg
25	FPDHQLDPAFGANSN	O39645	O39645_HBV	LDPAFGANS	0.014426	59.81	HLA-DPA10103-DPB11301	Full HBsAg
26	PDHQLDPAFGANSNN	O39645	O39645_HBV	LDPAFGANS	0.01504	58.43	HLA-DPA10103-DPB11301	Full HBsAg
27	DHQLDPAFGANSNNP	O39645	O39645_HBV	LDPAFGANS	0.012331	65.03	HLA-DPA10103-DPB11301	Full HBsAg
28	HQLDPAFGANSNNPD	O39645	O39645_HBV	FGANSNNPD	0.015753	56.82	HLA-DPA10103-DPB11301	Full HBsAg
29	QLDPAFGANSNNPDW	O39645	O39645_HBV	FGANSNNPD	0.016752	54.62	HLA-DPA10103-DPB11301	Full HBsAg
30	LDPAFGANSNNPDWD	O39645	O39645_HBV	FGANSNNPD	0.022856	43.67	HLA-DPA10103-DPB11301	Full HBsAg
31	DPAFGANSNNPDWDF	O39645	O39645_HBV	FGANSNNPD	0.023235	43.09	HLA-DPA10103-DPB11301	Full HBsAg
32	PAFGANSNNPDWDFN	O39645	O39645_HBV	FGANSNNPD	0.012479	64.66	HLA-DPA10103-DPB11301	Full HBsAg
33	AFGANSNNPDWDFNP	O39645	O39645_HBV	ANSNNPDWD	0.005938	84.76	HLA-DPA10103-DPB11301	Full HBsAg
34	FGANSNNPDWDFNPN	O39645	O39645_HBV	ANSNNPDWD	0.002271	95	HLA-DPA10103-DPB11301	Full HBsAg
35	GANSNNPDWDFNPNK	O39645	O39645_HBV	SNNPDWDFN	0.001733	95	HLA-DPA10103-DPB11301	Full HBsAg
36	ANSNNPDWDFNPNKD	O39645	O39645_HBV	DWDFNPNKD	0.00315	93.75	HLA-DPA10103-DPB11301	Full HBsAg
37	NSNNPDWDFNPNKDH	O39645	O39645_HBV	DWDFNPNKD	0.010695	69.66	HLA-DPA10103-DPB11301	Full HBsAg
38	SNNPDWDFNPNKDHW	O39645	O39645_HBV	DWDFNPNKD	0.012995	63.37	HLA-DPA10103-DPB11301	Full HBsAg
39	NNPDWDFNPNKDHWP	O39645	O39645_HBV	DWDFNPNKD	0.017855	52.45	HLA-DPA10103-DPB11301	Full HBsAg
40	NPDWDFNPNKDHWPE	O39645	O39645_HBV	WDFNPNKDH	0.016563	55	HLA-DPA10103-DPB11301	Full HBsAg
41	PDWDFNPNKDHWPEA	O39645	O39645_HBV	WDFNPNKDH	0.008134	77.53	HLA-DPA10103-DPB11301	Full HBsAg
42	DWDFNPNKDHWPEAN	O39645	O39645_HBV	FNPNKDHWP	0.007826	78.52	HLA-DPA10103-DPB11301	Full HBsAg
43	WDFNPNKDHWPEANQ	O39645	O39645_HBV	NKDHWPEAN	0.011117	68.47	HLA-DPA10103-DPB11301	Full HBsAg
44	DFNPNKDHWPEANQV	O39645	O39645_HBV	DHWPEANQV	0.027356	37.68	HLA-DPA10103-DPB11301	Full HBsAg
45	FNPNKDHWPEANQVG	O39645	O39645_HBV	DHWPEANQV	0.05386	18.6	HLA-DPA10103-DPB11301	Full HBsAg
46	NPNKDHWPEANQVGA	O39645	O39645_HBV	DHWPEANQV	0.072814	12.6	HLA-DPA10103-DPB11301	Full HBsAg
47	PNKDHWPEANQVGAG	O39645	O39645_HBV	DHWPEANQV	0.075946	11.86	HLA-DPA10103-DPB11301	Full HBsAg
48	NKDHWPEANQVGAGA	O39645	O39645_HBV	DHWPEANQV	0.035769	29.32	HLA-DPA10103-DPB11301	Full HBsAg
49	KDHWPEANQVGAGAF	O39645	O39645_HBV	DHWPEANQV	0.013246	62.74	HLA-DPA10103-DPB11301	Full HBsAg
50	DHWPEANQVGAGAFG	O39645	O39645_HBV	PEANQVGAG	0.007018	81.17	HLA-DPA10103-DPB11301	Full HBsAg
51	HWPEANQVGAGAFGP	O39645	O39645_HBV	PEANQVGAG	0.004753	88.65	HLA-DPA10103-DPB11301	Full HBsAg
52	WPEANQVGAGAFGPG	O39645	O39645_HBV	VGAGAFGPG	0.006576	82.64	HLA-DPA10103-DPB11301	Full HBsAg
53	PEANQVGAGAFGPGF	O39645	O39645_HBV	VGAGAFGPG	0.013659	61.71	HLA-DPA10103-DPB11301	Full HBsAg
54	EANQVGAGAFGPGFT	O39645	O39645_HBV	VGAGAFGPG	0.018304	51.56	HLA-DPA10103-DPB11301	Full HBsAg
55	ANQVGAGAFGPGFTP	O39645	O39645_HBV	VGAGAFGPG	0.021714	45.45	HLA-DPA10103-DPB11301	Full HBsAg
56	NQVGAGAFGPGFTPP	O39645	O39645_HBV	VGAGAFGPG	0.013347	62.49	HLA-DPA10103-DPB11301	Full HBsAg
57	QVGAGAFGPGFTPPH	O39645	O39645_HBV	VGAGAFGPG	0.00403	90.98	HLA-DPA10103-DPB11301	Full HBsAg
58	VGAGAFGPGFTPPHG	O39645	O39645_HBV	AFGPGFTPP	0.004206	90.43	HLA-DPA10103-DPB11301	Full HBsAg
59	GAGAFGPGFTPPHGG	O39645	O39645_HBV	FGPGFTPPH	0.005808	85.19	HLA-DPA10103-DPB11301	Full HBsAg
60	AGAFGPGFTPPHGGL	O39645	O39645_HBV	FGPGFTPPH	0.004994	87.86	HLA-DPA10103-DPB11301	Full HBsAg
61	GAFGPGFTPPHGGLL	O39645	O39645_HBV	FTPPHGGLL	0.004716	88.77	HLA-DPA10103-DPB11301	Full HBsAg
62	AFGPGFTPPHGGLLG	O39645	O39645_HBV	FTPPHGGLL	0.007092	80.93	HLA-DPA10103-DPB11301	Full HBsAg
63	FGPGFTPPHGGLLGW	O39645	O39645_HBV	FTPPHGGLL	0.006587	82.61	HLA-DPA10103-DPB11301	Full HBsAg
64	GPGFTPPHGGLLGWS	O39645	O39645_HBV	FTPPHGGLL	0.008705	75.67	HLA-DPA10103-DPB11301	Full HBsAg
65	PGFTPPHGGLLGWSP	O39645	O39645_HBV	FTPPHGGLL	0.005956	84.7	HLA-DPA10103-DPB11301	Full HBsAg
66	GFTPPHGGLLGWSPQ	O39645	O39645_HBV	PHGGLLGWS	0.005768	85.32	HLA-DPA10103-DPB11301	Full HBsAg
67	FTPPHGGLLGWSPQA	O39645	O39645_HBV	PHGGLLGWS	0.006754	82.05	HLA-DPA10103-DPB11301	Full HBsAg
68	TPPHGGLLGWSPQAQ	O39645	O39645_HBV	LLGWSPQAQ	0.010356	70.66	HLA-DPA10103-DPB11301	Full HBsAg
69	PPHGGLLGWSPQAQG	O39645	O39645_HBV	LLGWSPQAQ	0.016409	55.34	HLA-DPA10103-DPB11301	Full HBsAg
70	PHGGLLGWSPQAQGA	O39645	O39645_HBV	LLGWSPQAQ	0.026113	39.18	HLA-DPA10103-DPB11301	Full HBsAg
71	HGGLLGWSPQAQGAL	O39645	O39645_HBV	LLGWSPQAQ	0.024775	40.92	HLA-DPA10103-DPB11301	Full HBsAg
72	GGLLGWSPQAQGALT	O39645	O39645_HBV	LLGWSPQAQ	0.014757	59.06	HLA-DPA10103-DPB11301	Full HBsAg
73	GLLGWSPQAQGALTT	O39645	O39645_HBV	GWSPQAQGA	0.008571	76.11	HLA-DPA10103-DPB11301	Full HBsAg
74	LLGWSPQAQGALTTV	O39645	O39645_HBV	PQAQGALTT	0.007947	78.13	HLA-DPA10103-DPB11301	Full HBsAg
75	LGWSPQAQGALTTVP	O39645	O39645_HBV	PQAQGALTT	0.010732	69.56	HLA-DPA10103-DPB11301	Full HBsAg
76	GWSPQAQGALTTVPV	O39645	O39645_HBV	PQAQGALTT	0.012721	64.05	HLA-DPA10103-DPB11301	Full HBsAg
77	WSPQAQGALTTVPVA	O39645	O39645_HBV	QGALTTVPV	0.012573	64.42	HLA-DPA10103-DPB11301	Full HBsAg
78	SPQAQGALTTVPVAP	O39645	O39645_HBV	QGALTTVPV	0.016508	55.12	HLA-DPA10103-DPB11301	Full HBsAg
79	PQAQGALTTVPVAPP	O39645	O39645_HBV	QGALTTVPV	0.024874	40.79	HLA-DPA10103-DPB11301	Full HBsAg
80	QAQGALTTVPVAPPP	O39645	O39645_HBV	LTTVPVAPP	0.029729	34.99	HLA-DPA10103-DPB11301	Full HBsAg
81	AQGALTTVPVAPPPA	O39645	O39645_HBV	LTTVPVAPP	0.036663	28.58	HLA-DPA10103-DPB11301	Full HBsAg
82	QGALTTVPVAPPPAS	O39645	O39645_HBV	LTTVPVAPP	0.042841	24.22	HLA-DPA10103-DPB11301	Full HBsAg
83	GALTTVPVAPPPAST	O39645	O39645_HBV	LTTVPVAPP	0.025153	40.41	HLA-DPA10103-DPB11301	Full HBsAg
84	ALTTVPVAPPPASTN	O39645	O39645_HBV	TVPVAPPPA	0.020159	48.09	HLA-DPA10103-DPB11301	Full HBsAg
85	LTTVPVAPPPASTNR	O39645	O39645_HBV	VAPPPASTN	0.03162	33.11	HLA-DPA10103-DPB11301	Full HBsAg
86	TTVPVAPPPASTNRQ	O39645	O39645_HBV	VAPPPASTN	0.043304	23.94	HLA-DPA10103-DPB11301	Full HBsAg
87	TVPVAPPPASTNRQS	O39645	O39645_HBV	VAPPPASTN	0.044435	23.26	HLA-DPA10103-DPB11301	Full HBsAg
88	VPVAPPPASTNRQSG	O39645	O39645_HBV	VAPPPASTN	0.021963	45.04	HLA-DPA10103-DPB11301	Full HBsAg
89	PVAPPPASTNRQSGR	O39645	O39645_HBV	VAPPPASTN	0.006442	83.09	HLA-DPA10103-DPB11301	Full HBsAg
90	VAPPPASTNRQSGRQ	O39645	O39645_HBV	PASTNRQSG	0.002869	94.63	HLA-DPA10103-DPB11301	Full HBsAg
91	APPPASTNRQSGRQP	O39645	O39645_HBV	PASTNRQSG	0.003964	91.19	HLA-DPA10103-DPB11301	Full HBsAg
92	PPPASTNRQSGRQPT	O39645	O39645_HBV	PASTNRQSG	0.002809	94.82	HLA-DPA10103-DPB11301	Full HBsAg
93	PPASTNRQSGRQPTP	O39645	O39645_HBV	STNRQSGRQ	0.002845	94.71	HLA-DPA10103-DPB11301	Full HBsAg
94	PASTNRQSGRQPTPI	O39645	O39645_HBV	RQSGRQPTP	0.004382	89.87	HLA-DPA10103-DPB11301	Full HBsAg
95	ASTNRQSGRQPTPIS	O39645	O39645_HBV	QSGRQPTPI	0.011596	67.11	HLA-DPA10103-DPB11301	Full HBsAg
96	STNRQSGRQPTPISP	O39645	O39645_HBV	QSGRQPTPI	0.021919	45.11	HLA-DPA10103-DPB11301	Full HBsAg
97	TNRQSGRQPTPISPP	O39645	O39645_HBV	QSGRQPTPI	0.033494	31.31	HLA-DPA10103-DPB11301	Full HBsAg
98	NRQSGRQPTPISPPL	O39645	O39645_HBV	RQPTPISPP	0.031731	33	HLA-DPA10103-DPB11301	Full HBsAg
99	RQSGRQPTPISPPLR	O39645	O39645_HBV	RQPTPISPP	0.044376	23.29	HLA-DPA10103-DPB11301	Full HBsAg
100	QSGRQPTPISPPLRD	O39645	O39645_HBV	RQPTPISPP	0.060407	16.14	HLA-DPA10103-DPB11301	Full HBsAg
101	SGRQPTPISPPLRDS	O39645	O39645_HBV	RQPTPISPP	0.025432	40.03	HLA-DPA10103-DPB11301	Full HBsAg
102	GRQPTPISPPLRDSH	O39645	O39645_HBV	RQPTPISPP	0.014635	59.34	HLA-DPA10103-DPB11301	Full HBsAg
103	RQPTPISPPLRDSHP	O39645	O39645_HBV	PISPPLRDS	0.012076	65.76	HLA-DPA10103-DPB11301	Full HBsAg
104	QPTPISPPLRDSHPQ	O39645	O39645_HBV	PISPPLRDS	0.012824	63.8	HLA-DPA10103-DPB11301	Full HBsAg
105	PTPISPPLRDSHPQA	O39645	O39645_HBV	PISPPLRDS	0.004984	87.89	HLA-DPA10103-DPB11301	Full HBsAg
106	TPISPPLRDSHPQAM	O39645	O39645_HBV	LRDSHPQAM	0.020558	47.41	HLA-DPA10103-DPB11301	Full HBsAg
107	PISPPLRDSHPQAMQ	O39645	O39645_HBV	LRDSHPQAM	0.053309	18.83	HLA-DPA10103-DPB11301	Full HBsAg
108	ISPPLRDSHPQAMQW	O39645	O39645_HBV	LRDSHPQAM	0.065361	14.55	HLA-DPA10103-DPB11301	Full HBsAg
109	SPPLRDSHPQAMQWN	O39645	O39645_HBV	LRDSHPQAM	0.086681	9.75	HLA-DPA10103-DPB11301	Full HBsAg
110	PPLRDSHPQAMQWNS	O39645	O39645_HBV	RDSHPQAMQ	0.071882	12.82	HLA-DPA10103-DPB11301	Full HBsAg
111	PLRDSHPQAMQWNST	O39645	O39645_HBV	RDSHPQAMQ	0.023065	43.35	HLA-DPA10103-DPB11301	Full HBsAg
112	LRDSHPQAMQWNSTT	O39645	O39645_HBV	PQAMQWNST	0.006601	82.56	HLA-DPA10103-DPB11301	Full HBsAg
113	RDSHPQAMQWNSTTF	O39645	O39645_HBV	PQAMQWNST	0.005483	86.26	HLA-DPA10103-DPB11301	Full HBsAg
114	DSHPQAMQWNSTTFH	O39645	O39645_HBV	PQAMQWNST	0.008752	75.52	HLA-DPA10103-DPB11301	Full HBsAg
115	SHPQAMQWNSTTFHQ	O39645	O39645_HBV	MQWNSTTFH	0.008727	75.6	HLA-DPA10103-DPB11301	Full HBsAg
116	HPQAMQWNSTTFHQA	O39645	O39645_HBV	WNSTTFHQA	0.110129	6.67	HLA-DPA10103-DPB11301	Full HBsAg
117	PQAMQWNSTTFHQAL	O39645	O39645_HBV	WNSTTFHQA	0.184104	2.51	HLA-DPA10103-DPB11301	Full HBsAg
118	QAMQWNSTTFHQALL	O39645	O39645_HBV	WNSTTFHQA	0.185507	2.47	HLA-DPA10103-DPB11301	Full HBsAg
119	AMQWNSTTFHQALLD	O39645	O39645_HBV	WNSTTFHQA	0.249566	1.21	HLA-DPA10103-DPB11301	Full HBsAg
120	MQWNSTTFHQALLDP	O39645	O39645_HBV	WNSTTFHQA	0.168085	3.09	HLA-DPA10103-DPB11301	Full HBsAg
121	QWNSTTFHQALLDPR	O39645	O39645_HBV	TTFHQALLD	0.10595	7.12	HLA-DPA10103-DPB11301	Full HBsAg
122	WNSTTFHQALLDPRV	O39645	O39645_HBV	TTFHQALLD	0.087305	9.64	HLA-DPA10103-DPB11301	Full HBsAg
123	NSTTFHQALLDPRVR	O39645	O39645_HBV	TTFHQALLD	0.073276	12.49	HLA-DPA10103-DPB11301	Full HBsAg
124	STTFHQALLDPRVRG	O39645	O39645_HBV	FHQALLDPR	0.044495	23.22	HLA-DPA10103-DPB11301	Full HBsAg
125	TTFHQALLDPRVRGL	O39645	O39645_HBV	FHQALLDPR	0.024945	40.69	HLA-DPA10103-DPB11301	Full HBsAg
126	TFHQALLDPRVRGLY	O39645	O39645_HBV	FHQALLDPR	0.01203	65.89	HLA-DPA10103-DPB11301	Full HBsAg
127	FHQALLDPRVRGLYF	O39645	O39645_HBV	LLDPRVRGL	0.006368	83.33	HLA-DPA10103-DPB11301	Full HBsAg
128	HQALLDPRVRGLYFP	O39645	O39645_HBV	LLDPRVRGL	0.008095	77.65	HLA-DPA10103-DPB11301	Full HBsAg
129	QALLDPRVRGLYFPA	O39645	O39645_HBV	RVRGLYFPA	0.011271	68.03	HLA-DPA10103-DPB11301	Full HBsAg
130	ALLDPRVRGLYFPAG	O39645	O39645_HBV	RVRGLYFPA	0.036596	28.64	HLA-DPA10103-DPB11301	Full HBsAg
131	LLDPRVRGLYFPAGG	O39645	O39645_HBV	RVRGLYFPA	0.06665	14.18	HLA-DPA10103-DPB11301	Full HBsAg
132	LDPRVRGLYFPAGGS	O39645	O39645_HBV	RVRGLYFPA	0.090839	9.09	HLA-DPA10103-DPB11301	Full HBsAg
133	DPRVRGLYFPAGGSS	O39645	O39645_HBV	VRGLYFPAG	0.083377	10.35	HLA-DPA10103-DPB11301	Full HBsAg
134	PRVRGLYFPAGGSSS	O39645	O39645_HBV	RGLYFPAGG	0.054756	18.22	HLA-DPA10103-DPB11301	Full HBsAg
135	RVRGLYFPAGGSSSG	O39645	O39645_HBV	RGLYFPAGG	0.026434	38.79	HLA-DPA10103-DPB11301	Full HBsAg
136	VRGLYFPAGGSSSGT	O39645	O39645_HBV	LYFPAGGSS	0.015897	56.5	HLA-DPA10103-DPB11301	Full HBsAg
137	RGLYFPAGGSSSGTV	O39645	O39645_HBV	LYFPAGGSS	0.010338	70.71	HLA-DPA10103-DPB11301	Full HBsAg
138	GLYFPAGGSSSGTVN	O39645	O39645_HBV	YFPAGGSSS	0.00424	90.32	HLA-DPA10103-DPB11301	Full HBsAg
139	LYFPAGGSSSGTVNP	O39645	O39645_HBV	AGGSSSGTV	0.002551	95	HLA-DPA10103-DPB11301	Full HBsAg
140	YFPAGGSSSGTVNPV	O39645	O39645_HBV	AGGSSSGTV	0.002719	95	HLA-DPA10103-DPB11301	Full HBsAg
141	FPAGGSSSGTVNPVP	O39645	O39645_HBV	SSSGTVNPV	0.004408	89.78	HLA-DPA10103-DPB11301	Full HBsAg
142	PAGGSSSGTVNPVPT	O39645	O39645_HBV	SSSGTVNPV	0.00586	85.02	HLA-DPA10103-DPB11301	Full HBsAg
143	AGGSSSGTVNPVPTT	O39645	O39645_HBV	SSSGTVNPV	0.009321	73.77	HLA-DPA10103-DPB11301	Full HBsAg
144	GGSSSGTVNPVPTTA	O39645	O39645_HBV	SGTVNPVPT	0.007453	79.73	HLA-DPA10103-DPB11301	Full HBsAg
145	GSSSGTVNPVPTTAS	O39645	O39645_HBV	SGTVNPVPT	0.010465	70.33	HLA-DPA10103-DPB11301	Full HBsAg
146	SSSGTVNPVPTTASP	O39645	O39645_HBV	VNPVPTTAS	0.012444	64.75	HLA-DPA10103-DPB11301	Full HBsAg
147	SSGTVNPVPTTASPI	O39645	O39645_HBV	VNPVPTTAS	0.016098	56.04	HLA-DPA10103-DPB11301	Full HBsAg
148	SGTVNPVPTTASPIS	O39645	O39645_HBV	PVPTTASPI	0.025928	39.41	HLA-DPA10103-DPB11301	Full HBsAg
149	GTVNPVPTTASPISS	O39645	O39645_HBV	PVPTTASPI	0.030462	34.23	HLA-DPA10103-DPB11301	Full HBsAg
150	TVNPVPTTASPISSI	O39645	O39645_HBV	PVPTTASPI	0.029125	35.63	HLA-DPA10103-DPB11301	Full HBsAg
151	VNPVPTTASPISSIS	O39645	O39645_HBV	PVPTTASPI	0.017415	53.31	HLA-DPA10103-DPB11301	Full HBsAg
152	NPVPTTASPISSISS	O39645	O39645_HBV	PTTASPISS	0.016137	55.95	HLA-DPA10103-DPB11301	Full HBsAg
153	PVPTTASPISSISSR	O39645	O39645_HBV	TTASPISSI	0.016322	55.54	HLA-DPA10103-DPB11301	Full HBsAg
154	VPTTASPISSISSRT	O39645	O39645_HBV	TTASPISSI	0.009175	74.21	HLA-DPA10103-DPB11301	Full HBsAg
155	PTTASPISSISSRTG	O39645	O39645_HBV	PISSISSRT	0.010555	70.06	HLA-DPA10103-DPB11301	Full HBsAg
156	TTASPISSISSRTGD	O39645	O39645_HBV	PISSISSRT	0.016392	55.38	HLA-DPA10103-DPB11301	Full HBsAg
157	TASPISSISSRTGDP	O39645	O39645_HBV	ISSISSRTG	0.028531	36.29	HLA-DPA10103-DPB11301	Full HBsAg
158	ASPISSISSRTGDPA	O39645	O39645_HBV	ISSISSRTG	0.028707	36.08	HLA-DPA10103-DPB11301	Full HBsAg
159	SPISSISSRTGDPAP	O39645	O39645_HBV	ISSISSRTG	0.016113	56.01	HLA-DPA10103-DPB11301	Full HBsAg
160	PISSISSRTGDPAPN	O39645	O39645_HBV	ISSRTGDPA	0.011941	66.14	HLA-DPA10103-DPB11301	Full HBsAg
161	ISSISSRTGDPAPNM	O39645	O39645_HBV	RTGDPAPNM	0.031147	33.56	HLA-DPA10103-DPB11301	Full HBsAg
162	SSISSRTGDPAPNME	O39645	O39645_HBV	RTGDPAPNM	0.072557	12.66	HLA-DPA10103-DPB11301	Full HBsAg
163	SISSRTGDPAPNMEN	O39645	O39645_HBV	RTGDPAPNM	0.102876	7.48	HLA-DPA10103-DPB11301	Full HBsAg
164	ISSRTGDPAPNMENT	O39645	O39645_HBV	RTGDPAPNM	0.105692	7.15	HLA-DPA10103-DPB11301	Full HBsAg
165	SSRTGDPAPNMENTT	O39645	O39645_HBV	RTGDPAPNM	0.061099	15.91	HLA-DPA10103-DPB11301	Full HBsAg
166	SRTGDPAPNMENTTS	O39645	O39645_HBV	RTGDPAPNM	0.020659	47.23	HLA-DPA10103-DPB11301	Full HBsAg
167	RTGDPAPNMENTTSG	O39645	O39645_HBV	PAPNMENTT	0.003523	92.58	HLA-DPA10103-DPB11301	Full HBsAg
168	TGDPAPNMENTTSGF	O39645	O39645_HBV	PAPNMENTT	0.002775	94.93	HLA-DPA10103-DPB11301	Full HBsAg
169	GDPAPNMENTTSGFL	O39645	O39645_HBV	MENTTSGFL	0.002424	95	HLA-DPA10103-DPB11301	Full HBsAg
170	DPAPNMENTTSGFLG	O39645	O39645_HBV	MENTTSGFL	0.004085	90.81	HLA-DPA10103-DPB11301	Full HBsAg
171	PAPNMENTTSGFLGP	O39645	O39645_HBV	MENTTSGFL	0.007291	80.27	HLA-DPA10103-DPB11301	Full HBsAg
172	APNMENTTSGFLGPL	O39645	O39645_HBV	MENTTSGFL	0.007517	79.53	HLA-DPA10103-DPB11301	Full HBsAg
173	PNMENTTSGFLGPLL	O39645	O39645_HBV	MENTTSGFL	0.004874	88.25	HLA-DPA10103-DPB11301	Full HBsAg
174	NMENTTSGFLGPLLG	O39645	O39645_HBV	TTSGFLGPL	0.004365	89.92	HLA-DPA10103-DPB11301	Full HBsAg
175	MENTTSGFLGPLLGL	O39645	O39645_HBV	TTSGFLGPL	0.003631	92.24	HLA-DPA10103-DPB11301	Full HBsAg
176	ENTTSGFLGPLLGLQ	O39645	O39645_HBV	FLGPLLGLQ	0.00624	83.76	HLA-DPA10103-DPB11301	Full HBsAg
177	NTTSGFLGPLLGLQA	O39645	O39645_HBV	FLGPLLGLQ	0.010164	71.24	HLA-DPA10103-DPB11301	Full HBsAg
178	TTSGFLGPLLGLQAG	O39645	O39645_HBV	FLGPLLGLQ	0.016582	54.96	HLA-DPA10103-DPB11301	Full HBsAg
179	TSGFLGPLLGLQAGF	O39645	O39645_HBV	FLGPLLGLQ	0.015444	57.52	HLA-DPA10103-DPB11301	Full HBsAg
180	SGFLGPLLGLQAGFF	O39645	O39645_HBV	FLGPLLGLQ	0.008676	75.77	HLA-DPA10103-DPB11301	Full HBsAg
181	GFLGPLLGLQAGFFL	O39645	O39645_HBV	LLGLQAGFF	0.004704	88.81	HLA-DPA10103-DPB11301	Full HBsAg
182	FLGPLLGLQAGFFLL	O39645	O39645_HBV	LLGLQAGFF	0.002625	95	HLA-DPA10103-DPB11301	Full HBsAg
183	LGPLLGLQAGFFLLT	O39645	O39645_HBV	LQAGFFLLT	0.005665	85.66	HLA-DPA10103-DPB11301	Full HBsAg
184	GPLLGLQAGFFLLTR	O39645	O39645_HBV	LQAGFFLLT	0.021133	46.43	HLA-DPA10103-DPB11301	Full HBsAg
185	PLLGLQAGFFLLTRI	O39645	O39645_HBV	LQAGFFLLT	0.019519	49.24	HLA-DPA10103-DPB11301	Full HBsAg
186	LLGLQAGFFLLTRIL	O39645	O39645_HBV	LQAGFFLLT	0.013169	62.93	HLA-DPA10103-DPB11301	Full HBsAg
187	LGLQAGFFLLTRILT	O39645	O39645_HBV	LQAGFFLLT	0.012489	64.63	HLA-DPA10103-DPB11301	Full HBsAg
188	GLQAGFFLLTRILTI	O39645	O39645_HBV	FLLTRILTI	0.032445	32.31	HLA-DPA10103-DPB11301	Full HBsAg
189	LQAGFFLLTRILTIP	O39645	O39645_HBV	FLLTRILTI	0.068638	13.64	HLA-DPA10103-DPB11301	Full HBsAg
190	QAGFFLLTRILTIPQ	O39645	O39645_HBV	FLLTRILTI	0.107008	7	HLA-DPA10103-DPB11301	Full HBsAg
191	AGFFLLTRILTIPQS	O39645	O39645_HBV	FLLTRILTI	0.125852	5.32	HLA-DPA10103-DPB11301	Full HBsAg
192	GFFLLTRILTIPQSL	O39645	O39645_HBV	FLLTRILTI	0.109135	6.78	HLA-DPA10103-DPB11301	Full HBsAg
193	FFLLTRILTIPQSLD	O39645	O39645_HBV	RILTIPQSL	0.17885	2.7	HLA-DPA10103-DPB11301	Full HBsAg
194	FLLTRILTIPQSLDL	O39645	O39645_HBV	RILTIPQSL	0.173278	2.9	HLA-DPA10103-DPB11301	Full HBsAg
195	LLTRILTIPQSLDLW	O39645	O39645_HBV	RILTIPQSL	0.144304	4.17	HLA-DPA10103-DPB11301	Full HBsAg
196	LTRILTIPQSLDLWW	O39645	O39645_HBV	RILTIPQSL	0.105945	7.12	HLA-DPA10103-DPB11301	Full HBsAg
197	TRILTIPQSLDLWWT	O39645	O39645_HBV	RILTIPQSL	0.052805	19.04	HLA-DPA10103-DPB11301	Full HBsAg
198	RILTIPQSLDLWWTS	O39645	O39645_HBV	LTIPQSLDL	0.005045	87.69	HLA-DPA10103-DPB11301	Full HBsAg
199	ILTIPQSLDLWWTSL	O39645	O39645_HBV	LTIPQSLDL	0.001238	95	HLA-DPA10103-DPB11301	Full HBsAg
200	LTIPQSLDLWWTSLN	O39645	O39645_HBV	LDLWWTSLN	0.002424	95	HLA-DPA10103-DPB11301	Full HBsAg
201	TIPQSLDLWWTSLNF	O39645	O39645_HBV	LDLWWTSLN	0.003937	91.27	HLA-DPA10103-DPB11301	Full HBsAg
202	IPQSLDLWWTSLNFL	O39645	O39645_HBV	LWWTSLNFL	0.011118	68.46	HLA-DPA10103-DPB11301	Full HBsAg
203	PQSLDLWWTSLNFLG	O39645	O39645_HBV	LWWTSLNFL	0.025809	39.56	HLA-DPA10103-DPB11301	Full HBsAg
204	QSLDLWWTSLNFLGG	O39645	O39645_HBV	LWWTSLNFL	0.03573	29.35	HLA-DPA10103-DPB11301	Full HBsAg
205	SLDLWWTSLNFLGGA	O39645	O39645_HBV	LWWTSLNFL	0.041896	24.8	HLA-DPA10103-DPB11301	Full HBsAg
206	LDLWWTSLNFLGGAP	O39645	O39645_HBV	WTSLNFLGG	0.044252	23.37	HLA-DPA10103-DPB11301	Full HBsAg
207	DLWWTSLNFLGGAPK	O39645	O39645_HBV	WTSLNFLGG	0.058557	16.79	HLA-DPA10103-DPB11301	Full HBsAg
208	LWWTSLNFLGGAPKC	O39645	O39645_HBV	WTSLNFLGG	0.021521	45.77	HLA-DPA10103-DPB11301	Full HBsAg
209	WWTSLNFLGGAPKCP	O39645	O39645_HBV	WTSLNFLGG	0.011431	67.58	HLA-DPA10103-DPB11301	Full HBsAg
210	WTSLNFLGGAPKCPG	O39645	O39645_HBV	LNFLGGAPK	0.004701	88.82	HLA-DPA10103-DPB11301	Full HBsAg
211	TSLNFLGGAPKCPGL	O39645	O39645_HBV	LNFLGGAPK	0.003267	93.38	HLA-DPA10103-DPB11301	Full HBsAg
212	SLNFLGGAPKCPGLN	O39645	O39645_HBV	FLGGAPKCP	0.002849	94.7	HLA-DPA10103-DPB11301	Full HBsAg
213	LNFLGGAPKCPGLNS	O39645	O39645_HBV	LGGAPKCPG	0.001987	95	HLA-DPA10103-DPB11301	Full HBsAg
214	NFLGGAPKCPGLNSQ	O39645	O39645_HBV	GAPKCPGLN	0.002398	95	HLA-DPA10103-DPB11301	Full HBsAg
215	FLGGAPKCPGLNSQS	O39645	O39645_HBV	GAPKCPGLN	0.00281	94.82	HLA-DPA10103-DPB11301	Full HBsAg
216	LGGAPKCPGLNSQSP	O39645	O39645_HBV	GAPKCPGLN	0.002277	95	HLA-DPA10103-DPB11301	Full HBsAg
217	GGAPKCPGLNSQSPT	O39645	O39645_HBV	PKCPGLNSQ	0.00166	95	HLA-DPA10103-DPB11301	Full HBsAg
218	GAPKCPGLNSQSPTS	O39645	O39645_HBV	KCPGLNSQS	0.001166	95	HLA-DPA10103-DPB11301	Full HBsAg
219	APKCPGLNSQSPTSN	O39645	O39645_HBV	LNSQSPTSN	0.004254	90.27	HLA-DPA10103-DPB11301	Full HBsAg
220	PKCPGLNSQSPTSNH	O39645	O39645_HBV	LNSQSPTSN	0.007748	78.78	HLA-DPA10103-DPB11301	Full HBsAg
221	KCPGLNSQSPTSNHS	O39645	O39645_HBV	LNSQSPTSN	0.010094	71.45	HLA-DPA10103-DPB11301	Full HBsAg
222	CPGLNSQSPTSNHSP	O39645	O39645_HBV	LNSQSPTSN	0.014123	60.55	HLA-DPA10103-DPB11301	Full HBsAg
223	PGLNSQSPTSNHSPT	O39645	O39645_HBV	LNSQSPTSN	0.015822	56.66	HLA-DPA10103-DPB11301	Full HBsAg
224	GLNSQSPTSNHSPTS	O39645	O39645_HBV	LNSQSPTSN	0.009727	72.55	HLA-DPA10103-DPB11301	Full HBsAg
225	LNSQSPTSNHSPTSC	O39645	O39645_HBV	SQSPTSNHS	0.004029	90.98	HLA-DPA10103-DPB11301	Full HBsAg
226	NSQSPTSNHSPTSCP	O39645	O39645_HBV	PTSNHSPTS	0.004318	90.07	HLA-DPA10103-DPB11301	Full HBsAg
227	SQSPTSNHSPTSCPP	O39645	O39645_HBV	PTSNHSPTS	0.005949	84.73	HLA-DPA10103-DPB11301	Full HBsAg
228	QSPTSNHSPTSCPPI	O39645	O39645_HBV	PTSNHSPTS	0.005119	87.45	HLA-DPA10103-DPB11301	Full HBsAg
229	SPTSNHSPTSCPPIC	O39645	O39645_HBV	HSPTSCPPI	0.002467	95	HLA-DPA10103-DPB11301	Full HBsAg
230	PTSNHSPTSCPPICP	O39645	O39645_HBV	HSPTSCPPI	0.00241	95	HLA-DPA10103-DPB11301	Full HBsAg
231	TSNHSPTSCPPICPG	O39645	O39645_HBV	HSPTSCPPI	0.002495	95	HLA-DPA10103-DPB11301	Full HBsAg
232	SNHSPTSCPPICPGY	O39645	O39645_HBV	HSPTSCPPI	0.001604	95	HLA-DPA10103-DPB11301	Full HBsAg
233	NHSPTSCPPICPGYR	O39645	O39645_HBV	HSPTSCPPI	0.00082	95	HLA-DPA10103-DPB11301	Full HBsAg
234	HSPTSCPPICPGYRS	O39645	O39645_HBV	TSCPPICPG	0.000494	95	HLA-DPA10103-DPB11301	Full HBsAg
235	SPTSCPPICPGYRSM	O39645	O39645_HBV	TSCPPICPG	0.000316	95	HLA-DPA10103-DPB11301	Full HBsAg
236	PTSCPPICPGYRSMC	O39645	O39645_HBV	TSCPPICPG	0.000172	95	HLA-DPA10103-DPB11301	Full HBsAg
237	TSCPPICPGYRSMCL	O39645	O39645_HBV	ICPGYRSMC	0.000168	95	HLA-DPA10103-DPB11301	Full HBsAg
238	SCPPICPGYRSMCLR	O39645	O39645_HBV	ICPGYRSMC	0.000241	95	HLA-DPA10103-DPB11301	Full HBsAg
239	CPPICPGYRSMCLRR	O39645	O39645_HBV	ICPGYRSMC	0.000446	95	HLA-DPA10103-DPB11301	Full HBsAg
240	PPICPGYRSMCLRRF	O39645	O39645_HBV	YRSMCLRRF	0.002265	95	HLA-DPA10103-DPB11301	Full HBsAg
241	PICPGYRSMCLRRFI	O39645	O39645_HBV	YRSMCLRRF	0.004419	89.74	HLA-DPA10103-DPB11301	Full HBsAg
242	ICPGYRSMCLRRFII	O39645	O39645_HBV	YRSMCLRRF	0.006134	84.11	HLA-DPA10103-DPB11301	Full HBsAg
243	CPGYRSMCLRRFIIF	O39645	O39645_HBV	YRSMCLRRF	0.006877	81.64	HLA-DPA10103-DPB11301	Full HBsAg
244	PGYRSMCLRRFIIFL	O39645	O39645_HBV	YRSMCLRRF	0.007899	78.29	HLA-DPA10103-DPB11301	Full HBsAg
245	GYRSMCLRRFIIFLF	O39645	O39645_HBV	YRSMCLRRF	0.002132	95	HLA-DPA10103-DPB11301	Full HBsAg
246	YRSMCLRRFIIFLFI	O39645	O39645_HBV	RRFIIFLFI	0.003228	93.5	HLA-DPA10103-DPB11301	Full HBsAg
247	RSMCLRRFIIFLFIL	O39645	O39645_HBV	RRFIIFLFI	0.003046	94.08	HLA-DPA10103-DPB11301	Full HBsAg
248	SMCLRRFIIFLFILL	O39645	O39645_HBV	FIIFLFILL	0.006614	82.52	HLA-DPA10103-DPB11301	Full HBsAg
249	MCLRRFIIFLFILLL	O39645	O39645_HBV	FIIFLFILL	0.015317	57.8	HLA-DPA10103-DPB11301	Full HBsAg
250	CLRRFIIFLFILLLC	O39645	O39645_HBV	IIFLFILLL	0.0087	75.69	HLA-DPA10103-DPB11301	Full HBsAg
251	LRRFIIFLFILLLCL	O39645	O39645_HBV	FIIFLFILL	0.006489	82.93	HLA-DPA10103-DPB11301	Full HBsAg
252	RRFIIFLFILLLCLI	O39645	O39645_HBV	IIFLFILLL	0.005218	87.13	HLA-DPA10103-DPB11301	Full HBsAg
253	RFIIFLFILLLCLIF	O39645	O39645_HBV	FLFILLLCL	0.00262	95	HLA-DPA10103-DPB11301	Full HBsAg
254	FIIFLFILLLCLIFL	O39645	O39645_HBV	FLFILLLCL	0.001637	95	HLA-DPA10103-DPB11301	Full HBsAg
255	IIFLFILLLCLIFLL	O39645	O39645_HBV	FLFILLLCL	0.00117	95	HLA-DPA10103-DPB11301	Full HBsAg
256	IFLFILLLCLIFLLV	O39645	O39645_HBV	LLCLIFLLV	0.002876	94.61	HLA-DPA10103-DPB11301	Full HBsAg
257	FLFILLLCLIFLLVL	O39645	O39645_HBV	LLCLIFLLV	0.003254	93.42	HLA-DPA10103-DPB11301	Full HBsAg
258	LFILLLCLIFLLVLL	O39645	O39645_HBV	LLCLIFLLV	0.003033	94.12	HLA-DPA10103-DPB11301	Full HBsAg
259	FILLLCLIFLLVLLD	O39645	O39645_HBV	LLCLIFLLV	0.003966	91.18	HLA-DPA10103-DPB11301	Full HBsAg
260	ILLLCLIFLLVLLDY	O39645	O39645_HBV	LLCLIFLLV	0.00298	94.29	HLA-DPA10103-DPB11301	Full HBsAg
261	LLLCLIFLLVLLDYQ	O39645	O39645_HBV	LLCLIFLLV	0.002425	95	HLA-DPA10103-DPB11301	Full HBsAg
262	LLCLIFLLVLLDYQG	O39645	O39645_HBV	LIFLLVLLD	0.001716	95	HLA-DPA10103-DPB11301	Full HBsAg
263	LCLIFLLVLLDYQGM	O39645	O39645_HBV	LIFLLVLLD	0.001903	95	HLA-DPA10103-DPB11301	Full HBsAg
264	CLIFLLVLLDYQGML	O39645	O39645_HBV	LVLLDYQGM	0.001775	95	HLA-DPA10103-DPB11301	Full HBsAg
265	LIFLLVLLDYQGMLP	O39645	O39645_HBV	LVLLDYQGM	0.003196	93.61	HLA-DPA10103-DPB11301	Full HBsAg
266	IFLLVLLDYQGMLPV	O39645	O39645_HBV	LDYQGMLPV	0.006691	82.26	HLA-DPA10103-DPB11301	Full HBsAg
267	FLLVLLDYQGMLPVC	O39645	O39645_HBV	LDYQGMLPV	0.004269	90.23	HLA-DPA10103-DPB11301	Full HBsAg
268	LLVLLDYQGMLPVCP	O39645	O39645_HBV	LDYQGMLPV	0.00851	76.31	HLA-DPA10103-DPB11301	Full HBsAg
269	LVLLDYQGMLPVCPL	O39645	O39645_HBV	LDYQGMLPV	0.006693	82.25	HLA-DPA10103-DPB11301	Full HBsAg
270	VLLDYQGMLPVCPLL	O39645	O39645_HBV	LDYQGMLPV	0.005623	85.8	HLA-DPA10103-DPB11301	Full HBsAg
271	LLDYQGMLPVCPLLP	O39645	O39645_HBV	LDYQGMLPV	0.003727	91.93	HLA-DPA10103-DPB11301	Full HBsAg
272	LDYQGMLPVCPLLPG	O39645	O39645_HBV	MLPVCPLLP	0.002834	94.74	HLA-DPA10103-DPB11301	Full HBsAg
273	DYQGMLPVCPLLPGT	O39645	O39645_HBV	MLPVCPLLP	0.002808	94.83	HLA-DPA10103-DPB11301	Full HBsAg
274	YQGMLPVCPLLPGTP	O39645	O39645_HBV	MLPVCPLLP	0.004069	90.86	HLA-DPA10103-DPB11301	Full HBsAg
275	QGMLPVCPLLPGTPT	O39645	O39645_HBV	MLPVCPLLP	0.002885	94.58	HLA-DPA10103-DPB11301	Full HBsAg
276	GMLPVCPLLPGTPTT	O39645	O39645_HBV	VCPLLPGTP	0.001431	95	HLA-DPA10103-DPB11301	Full HBsAg
277	MLPVCPLLPGTPTTS	O39645	O39645_HBV	VCPLLPGTP	0.001702	95	HLA-DPA10103-DPB11301	Full HBsAg
278	LPVCPLLPGTPTTST	O39645	O39645_HBV	LLPGTPTTS	0.002803	94.84	HLA-DPA10103-DPB11301	Full HBsAg
279	PVCPLLPGTPTTSTG	O39645	O39645_HBV	LLPGTPTTS	0.004845	88.35	HLA-DPA10103-DPB11301	Full HBsAg
280	VCPLLPGTPTTSTGP	O39645	O39645_HBV	LLPGTPTTS	0.00687	81.67	HLA-DPA10103-DPB11301	Full HBsAg
281	CPLLPGTPTTSTGPC	O39645	O39645_HBV	LLPGTPTTS	0.004039	90.95	HLA-DPA10103-DPB11301	Full HBsAg
282	PLLPGTPTTSTGPCK	O39645	O39645_HBV	LLPGTPTTS	0.003805	91.69	HLA-DPA10103-DPB11301	Full HBsAg
283	LLPGTPTTSTGPCKT	O39645	O39645_HBV	PTTSTGPCK	0.001578	95	HLA-DPA10103-DPB11301	Full HBsAg
284	LPGTPTTSTGPCKTC	O39645	O39645_HBV	TTSTGPCKT	0.001264	95	HLA-DPA10103-DPB11301	Full HBsAg
285	PGTPTTSTGPCKTCT	O39645	O39645_HBV	TTSTGPCKT	0.001867	95	HLA-DPA10103-DPB11301	Full HBsAg
286	GTPTTSTGPCKTCTS	O39645	O39645_HBV	TTSTGPCKT	0.002198	95	HLA-DPA10103-DPB11301	Full HBsAg
287	TPTTSTGPCKTCTSP	O39645	O39645_HBV	TSTGPCKTC	0.001655	95	HLA-DPA10103-DPB11301	Full HBsAg
288	PTTSTGPCKTCTSPA	O39645	O39645_HBV	TSTGPCKTC	0.000774	95	HLA-DPA10103-DPB11301	Full HBsAg
289	TTSTGPCKTCTSPAQ	O39645	O39645_HBV	TGPCKTCTS	0.000748	95	HLA-DPA10103-DPB11301	Full HBsAg
290	TSTGPCKTCTSPAQG	O39645	O39645_HBV	KTCTSPAQG	0.001697	95	HLA-DPA10103-DPB11301	Full HBsAg
291	STGPCKTCTSPAQGN	O39645	O39645_HBV	KTCTSPAQG	0.009028	74.65	HLA-DPA10103-DPB11301	Full HBsAg
292	TGPCKTCTSPAQGNS	O39645	O39645_HBV	KTCTSPAQG	0.015049	58.41	HLA-DPA10103-DPB11301	Full HBsAg
293	GPCKTCTSPAQGNST	O39645	O39645_HBV	KTCTSPAQG	0.017472	53.2	HLA-DPA10103-DPB11301	Full HBsAg
294	PCKTCTSPAQGNSTF	O39645	O39645_HBV	KTCTSPAQG	0.007399	79.91	HLA-DPA10103-DPB11301	Full HBsAg
295	CKTCTSPAQGNSTFP	O39645	O39645_HBV	TSPAQGNST	0.002447	95	HLA-DPA10103-DPB11301	Full HBsAg
296	KTCTSPAQGNSTFPS	O39645	O39645_HBV	TSPAQGNST	0.003098	93.91	HLA-DPA10103-DPB11301	Full HBsAg
297	TCTSPAQGNSTFPSC	O39645	O39645_HBV	AQGNSTFPS	0.002793	94.87	HLA-DPA10103-DPB11301	Full HBsAg
298	CTSPAQGNSTFPSCC	O39645	O39645_HBV	AQGNSTFPS	0.001939	95	HLA-DPA10103-DPB11301	Full HBsAg
299	TSPAQGNSTFPSCCC	O39645	O39645_HBV	AQGNSTFPS	0.000965	95	HLA-DPA10103-DPB11301	Full HBsAg
300	SPAQGNSTFPSCCCT	O39645	O39645_HBV	QGNSTFPSC	0.00064	95	HLA-DPA10103-DPB11301	Full HBsAg
301	PAQGNSTFPSCCCTK	O39645	O39645_HBV	GNSTFPSCC	0.000454	95	HLA-DPA10103-DPB11301	Full HBsAg
302	AQGNSTFPSCCCTKP	O39645	O39645_HBV	STFPSCCCT	0.000436	95	HLA-DPA10103-DPB11301	Full HBsAg
303	QGNSTFPSCCCTKPS	O39645	O39645_HBV	STFPSCCCT	0.000359	95	HLA-DPA10103-DPB11301	Full HBsAg
304	GNSTFPSCCCTKPSD	O39645	O39645_HBV	TFPSCCCTK	0.000419	95	HLA-DPA10103-DPB11301	Full HBsAg
305	NSTFPSCCCTKPSDG	O39645	O39645_HBV	PSCCCTKPS	0.000285	95	HLA-DPA10103-DPB11301	Full HBsAg
306	STFPSCCCTKPSDGN	O39645	O39645_HBV	PSCCCTKPS	0.000304	95	HLA-DPA10103-DPB11301	Full HBsAg
307	TFPSCCCTKPSDGNC	O39645	O39645_HBV	PSCCCTKPS	0.000186	95	HLA-DPA10103-DPB11301	Full HBsAg
308	FPSCCCTKPSDGNCI	O39645	O39645_HBV	CCCTKPSDG	0.000161	95	HLA-DPA10103-DPB11301	Full HBsAg
309	PSCCCTKPSDGNCIC	O39645	O39645_HBV	CCCTKPSDG	0.000104	95	HLA-DPA10103-DPB11301	Full HBsAg
310	SCCCTKPSDGNCICI	O39645	O39645_HBV	PSDGNCICI	9.8e-05	95	HLA-DPA10103-DPB11301	Full HBsAg
311	CCCTKPSDGNCICIP	O39645	O39645_HBV	PSDGNCICI	0.000142	95	HLA-DPA10103-DPB11301	Full HBsAg
312	CCTKPSDGNCICIPI	O39645	O39645_HBV	SDGNCICIP	0.000455	95	HLA-DPA10103-DPB11301	Full HBsAg
313	CTKPSDGNCICIPIP	O39645	O39645_HBV	SDGNCICIP	0.001134	95	HLA-DPA10103-DPB11301	Full HBsAg
314	TKPSDGNCICIPIPS	O39645	O39645_HBV	SDGNCICIP	0.001352	95	HLA-DPA10103-DPB11301	Full HBsAg
315	KPSDGNCICIPIPSS	O39645	O39645_HBV	DGNCICIPI	0.001123	95	HLA-DPA10103-DPB11301	Full HBsAg
316	PSDGNCICIPIPSSW	O39645	O39645_HBV	CICIPIPSS	0.000887	95	HLA-DPA10103-DPB11301	Full HBsAg
317	SDGNCICIPIPSSWA	O39645	O39645_HBV	CICIPIPSS	0.000968	95	HLA-DPA10103-DPB11301	Full HBsAg
318	DGNCICIPIPSSWAF	O39645	O39645_HBV	CICIPIPSS	0.000855	95	HLA-DPA10103-DPB11301	Full HBsAg
319	GNCICIPIPSSWAFA	O39645	O39645_HBV	ICIPIPSSW	0.000696	95	HLA-DPA10103-DPB11301	Full HBsAg
320	NCICIPIPSSWAFAR	O39645	O39645_HBV	PIPSSWAFA	0.001209	95	HLA-DPA10103-DPB11301	Full HBsAg
321	CICIPIPSSWAFARF	O39645	O39645_HBV	PSSWAFARF	0.008264	77.1	HLA-DPA10103-DPB11301	Full HBsAg
322	ICIPIPSSWAFARFL	O39645	O39645_HBV	PSSWAFARF	0.008606	76	HLA-DPA10103-DPB11301	Full HBsAg
323	CIPIPSSWAFARFLW	O39645	O39645_HBV	PSSWAFARF	0.00823	77.21	HLA-DPA10103-DPB11301	Full HBsAg
324	IPIPSSWAFARFLWE	O39645	O39645_HBV	WAFARFLWE	0.041661	24.94	HLA-DPA10103-DPB11301	Full HBsAg
325	PIPSSWAFARFLWEW	O39645	O39645_HBV	WAFARFLWE	0.051726	19.52	HLA-DPA10103-DPB11301	Full HBsAg
326	IPSSWAFARFLWEWA	O39645	O39645_HBV	WAFARFLWE	0.073647	12.4	HLA-DPA10103-DPB11301	Full HBsAg
327	PSSWAFARFLWEWAS	O39645	O39645_HBV	WAFARFLWE	0.087665	9.57	HLA-DPA10103-DPB11301	Full HBsAg
328	SSWAFARFLWEWASV	O39645	O39645_HBV	WAFARFLWE	0.039908	26.16	HLA-DPA10103-DPB11301	Full HBsAg
329	SWAFARFLWEWASVR	O39645	O39645_HBV	RFLWEWASV	0.042781	24.26	HLA-DPA10103-DPB11301	Full HBsAg
330	WAFARFLWEWASVRF	O39645	O39645_HBV	RFLWEWASV	0.039152	26.71	HLA-DPA10103-DPB11301	Full HBsAg
331	AFARFLWEWASVRFS	O39645	O39645_HBV	RFLWEWASV	0.049412	20.59	HLA-DPA10103-DPB11301	Full HBsAg
332	FARFLWEWASVRFSW	O39645	O39645_HBV	FLWEWASVR	0.033381	31.42	HLA-DPA10103-DPB11301	Full HBsAg
333	ARFLWEWASVRFSWL	O39645	O39645_HBV	WASVRFSWL	0.041458	25.07	HLA-DPA10103-DPB11301	Full HBsAg
334	RFLWEWASVRFSWLS	O39645	O39645_HBV	WASVRFSWL	0.055369	17.97	HLA-DPA10103-DPB11301	Full HBsAg
335	FLWEWASVRFSWLSL	O39645	O39645_HBV	WASVRFSWL	0.041972	24.75	HLA-DPA10103-DPB11301	Full HBsAg
336	LWEWASVRFSWLSLL	O39645	O39645_HBV	WASVRFSWL	0.03365	31.16	HLA-DPA10103-DPB11301	Full HBsAg
337	WEWASVRFSWLSLLV	O39645	O39645_HBV	RFSWLSLLV	0.056766	17.44	HLA-DPA10103-DPB11301	Full HBsAg
338	EWASVRFSWLSLLVP	O39645	O39645_HBV	RFSWLSLLV	0.118423	5.92	HLA-DPA10103-DPB11301	Full HBsAg
339	WASVRFSWLSLLVPF	O39645	O39645_HBV	RFSWLSLLV	0.112619	6.42	HLA-DPA10103-DPB11301	Full HBsAg
340	ASVRFSWLSLLVPFV	O39645	O39645_HBV	RFSWLSLLV	0.10363	7.4	HLA-DPA10103-DPB11301	Full HBsAg
341	SVRFSWLSLLVPFVQ	O39645	O39645_HBV	RFSWLSLLV	0.056269	17.63	HLA-DPA10103-DPB11301	Full HBsAg
342	VRFSWLSLLVPFVQW	O39645	O39645_HBV	RFSWLSLLV	0.017776	52.6	HLA-DPA10103-DPB11301	Full HBsAg
343	RFSWLSLLVPFVQWF	O39645	O39645_HBV	WLSLLVPFV	0.004992	87.87	HLA-DPA10103-DPB11301	Full HBsAg
344	FSWLSLLVPFVQWFV	O39645	O39645_HBV	LLVPFVQWF	0.002528	95	HLA-DPA10103-DPB11301	Full HBsAg
345	SWLSLLVPFVQWFVG	O39645	O39645_HBV	LLVPFVQWF	0.003139	93.78	HLA-DPA10103-DPB11301	Full HBsAg
346	WLSLLVPFVQWFVGL	O39645	O39645_HBV	LLVPFVQWF	0.003195	93.61	HLA-DPA10103-DPB11301	Full HBsAg
347	LSLLVPFVQWFVGLS	O39645	O39645_HBV	LLVPFVQWF	0.003402	92.96	HLA-DPA10103-DPB11301	Full HBsAg
348	SLLVPFVQWFVGLSP	O39645	O39645_HBV	FVQWFVGLS	0.009085	74.48	HLA-DPA10103-DPB11301	Full HBsAg
349	LLVPFVQWFVGLSPI	O39645	O39645_HBV	FVQWFVGLS	0.013508	62.08	HLA-DPA10103-DPB11301	Full HBsAg
350	LVPFVQWFVGLSPIV	O39645	O39645_HBV	FVQWFVGLS	0.017085	53.97	HLA-DPA10103-DPB11301	Full HBsAg
351	VPFVQWFVGLSPIVW	O39645	O39645_HBV	QWFVGLSPI	0.014264	60.19	HLA-DPA10103-DPB11301	Full HBsAg
352	PFVQWFVGLSPIVWL	O39645	O39645_HBV	QWFVGLSPI	0.009868	72.13	HLA-DPA10103-DPB11301	Full HBsAg
353	FVQWFVGLSPIVWLS	O39645	O39645_HBV	FVGLSPIVW	0.007104	80.89	HLA-DPA10103-DPB11301	Full HBsAg
354	VQWFVGLSPIVWLSV	O39645	O39645_HBV	LSPIVWLSV	0.013002	63.35	HLA-DPA10103-DPB11301	Full HBsAg
355	QWFVGLSPIVWLSVI	O39645	O39645_HBV	LSPIVWLSV	0.015625	57.11	HLA-DPA10103-DPB11301	Full HBsAg
356	WFVGLSPIVWLSVIW	O39645	O39645_HBV	LSPIVWLSV	0.013266	62.69	HLA-DPA10103-DPB11301	Full HBsAg
357	FVGLSPIVWLSVIWM	O39645	O39645_HBV	LSPIVWLSV	0.011726	66.74	HLA-DPA10103-DPB11301	Full HBsAg
358	VGLSPIVWLSVIWMM	O39645	O39645_HBV	LSPIVWLSV	0.008929	74.95	HLA-DPA10103-DPB11301	Full HBsAg
359	GLSPIVWLSVIWMMW	O39645	O39645_HBV	LSPIVWLSV	0.00595	84.72	HLA-DPA10103-DPB11301	Full HBsAg
360	LSPIVWLSVIWMMWY	O39645	O39645_HBV	IVWLSVIWM	0.001577	95	HLA-DPA10103-DPB11301	Full HBsAg
361	SPIVWLSVIWMMWYW	O39645	O39645_HBV	IVWLSVIWM	0.001355	95	HLA-DPA10103-DPB11301	Full HBsAg
362	PIVWLSVIWMMWYWG	O39645	O39645_HBV	WLSVIWMMW	0.001012	95	HLA-DPA10103-DPB11301	Full HBsAg
363	IVWLSVIWMMWYWGR	O39645	O39645_HBV	LSVIWMMWY	0.000765	95	HLA-DPA10103-DPB11301	Full HBsAg
364	VWLSVIWMMWYWGRS	O39645	O39645_HBV	WMMWYWGRS	0.00122	95	HLA-DPA10103-DPB11301	Full HBsAg
365	WLSVIWMMWYWGRSL	O39645	O39645_HBV	WMMWYWGRS	0.002308	95	HLA-DPA10103-DPB11301	Full HBsAg
366	LSVIWMMWYWGRSLY	O39645	O39645_HBV	WMMWYWGRS	0.003316	93.23	HLA-DPA10103-DPB11301	Full HBsAg
367	SVIWMMWYWGRSLYN	O39645	O39645_HBV	WMMWYWGRS	0.006734	82.12	HLA-DPA10103-DPB11301	Full HBsAg
368	VIWMMWYWGRSLYNI	O39645	O39645_HBV	WYWGRSLYN	0.008233	77.2	HLA-DPA10103-DPB11301	Full HBsAg
369	IWMMWYWGRSLYNIL	O39645	O39645_HBV	WYWGRSLYN	0.010431	70.43	HLA-DPA10103-DPB11301	Full HBsAg
370	WMMWYWGRSLYNILS	O39645	O39645_HBV	YWGRSLYNI	0.015661	57.03	HLA-DPA10103-DPB11301	Full HBsAg
371	MMWYWGRSLYNILSP	O39645	O39645_HBV	YWGRSLYNI	0.028422	36.42	HLA-DPA10103-DPB11301	Full HBsAg
372	MWYWGRSLYNILSPF	O39645	O39645_HBV	WGRSLYNIL	0.021478	45.84	HLA-DPA10103-DPB11301	Full HBsAg
373	WYWGRSLYNILSPFL	O39645	O39645_HBV	WGRSLYNIL	0.01227	65.21	HLA-DPA10103-DPB11301	Full HBsAg
374	YWGRSLYNILSPFLP	O39645	O39645_HBV	RSLYNILSP	0.013113	63.07	HLA-DPA10103-DPB11301	Full HBsAg
375	WGRSLYNILSPFLPL	O39645	O39645_HBV	NILSPFLPL	0.015173	58.13	HLA-DPA10103-DPB11301	Full HBsAg
376	GRSLYNILSPFLPLL	O39645	O39645_HBV	NILSPFLPL	0.019494	49.29	HLA-DPA10103-DPB11301	Full HBsAg
377	RSLYNILSPFLPLLP	O39645	O39645_HBV	NILSPFLPL	0.031498	33.22	HLA-DPA10103-DPB11301	Full HBsAg
378	SLYNILSPFLPLLPI	O39645	O39645_HBV	NILSPFLPL	0.033853	30.97	HLA-DPA10103-DPB11301	Full HBsAg
379	LYNILSPFLPLLPIF	O39645	O39645_HBV	ILSPFLPLL	0.026116	39.18	HLA-DPA10103-DPB11301	Full HBsAg
380	YNILSPFLPLLPIFF	O39645	O39645_HBV	ILSPFLPLL	0.01634	55.5	HLA-DPA10103-DPB11301	Full HBsAg
381	NILSPFLPLLPIFFC	O39645	O39645_HBV	ILSPFLPLL	0.005226	87.1	HLA-DPA10103-DPB11301	Full HBsAg
382	ILSPFLPLLPIFFCL	O39645	O39645_HBV	FLPLLPIFF	0.001772	95	HLA-DPA10103-DPB11301	Full HBsAg
383	LSPFLPLLPIFFCLW	O39645	O39645_HBV	FLPLLPIFF	0.001502	95	HLA-DPA10103-DPB11301	Full HBsAg
384	SPFLPLLPIFFCLWV	O39645	O39645_HBV	FLPLLPIFF	0.001303	95	HLA-DPA10103-DPB11301	Full HBsAg
385	PFLPLLPIFFCLWVY	O39645	O39645_HBV	LLPIFFCLW	0.000915	95	HLA-DPA10103-DPB11301	Full HBsAg
386	FLPLLPIFFCLWVYI	O39645	O39645_HBV	IFFCLWVYI	0.000682	95	HLA-DPA10103-DPB11301	Full HBsAg
12	MGQNLSTSNPLGFFP	O92921	HBSAG_HBVD7	LSTSNPLGF	0.017829	52.5	HLA-DPA10103-DPB11301	Full HBsAg
13	GQNLSTSNPLGFFPD	O92921	HBSAG_HBVD7	LSTSNPLGF	0.023541	42.64	HLA-DPA10103-DPB11301	Full HBsAg
14	QNLSTSNPLGFFPDH	O92921	HBSAG_HBVD7	LSTSNPLGF	0.01385	61.23	HLA-DPA10103-DPB11301	Full HBsAg
15	NLSTSNPLGFFPDHQ	O92921	HBSAG_HBVD7	SNPLGFFPD	0.008331	76.89	HLA-DPA10103-DPB11301	Full HBsAg
16	LSTSNPLGFFPDHQL	O92921	HBSAG_HBVD7	SNPLGFFPD	0.010062	71.54	HLA-DPA10103-DPB11301	Full HBsAg
17	STSNPLGFFPDHQLD	O92921	HBSAG_HBVD7	LGFFPDHQL	0.018313	51.54	HLA-DPA10103-DPB11301	Full HBsAg
18	TSNPLGFFPDHQLDP	O92921	HBSAG_HBVD7	LGFFPDHQL	0.029561	35.17	HLA-DPA10103-DPB11301	Full HBsAg
19	SNPLGFFPDHQLDPA	O92921	HBSAG_HBVD7	LGFFPDHQL	0.036694	28.56	HLA-DPA10103-DPB11301	Full HBsAg
20	NPLGFFPDHQLDPAF	O92921	HBSAG_HBVD7	LGFFPDHQL	0.02187	45.19	HLA-DPA10103-DPB11301	Full HBsAg
21	PLGFFPDHQLDPAFR	O92921	HBSAG_HBVD7	FFPDHQLDP	0.01327	62.68	HLA-DPA10103-DPB11301	Full HBsAg
22	LGFFPDHQLDPAFRA	O92921	HBSAG_HBVD7	HQLDPAFRA	0.006893	81.59	HLA-DPA10103-DPB11301	Full HBsAg
23	GFFPDHQLDPAFRAN	O92921	HBSAG_HBVD7	HQLDPAFRA	0.009309	73.81	HLA-DPA10103-DPB11301	Full HBsAg
24	FFPDHQLDPAFRANT	O92921	HBSAG_HBVD7	HQLDPAFRA	0.013727	61.54	HLA-DPA10103-DPB11301	Full HBsAg
25	FPDHQLDPAFRANTA	O92921	HBSAG_HBVD7	HQLDPAFRA	0.019215	49.79	HLA-DPA10103-DPB11301	Full HBsAg
26	PDHQLDPAFRANTAN	O92921	HBSAG_HBVD7	QLDPAFRAN	0.019489	49.3	HLA-DPA10103-DPB11301	Full HBsAg
27	DHQLDPAFRANTANP	O92921	HBSAG_HBVD7	LDPAFRANT	0.012298	65.13	HLA-DPA10103-DPB11301	Full HBsAg
28	HQLDPAFRANTANPD	O92921	HBSAG_HBVD7	FRANTANPD	0.105521	7.17	HLA-DPA10103-DPB11301	Full HBsAg
29	QLDPAFRANTANPDW	O92921	HBSAG_HBVD7	FRANTANPD	0.143863	4.19	HLA-DPA10103-DPB11301	Full HBsAg
30	LDPAFRANTANPDWD	O92921	HBSAG_HBVD7	FRANTANPD	0.199847	2.13	HLA-DPA10103-DPB11301	Full HBsAg
31	DPAFRANTANPDWDF	O92921	HBSAG_HBVD7	FRANTANPD	0.199554	2.14	HLA-DPA10103-DPB11301	Full HBsAg
32	PAFRANTANPDWDFN	O92921	HBSAG_HBVD7	FRANTANPD	0.115816	6.14	HLA-DPA10103-DPB11301	Full HBsAg
33	AFRANTANPDWDFNP	O92921	HBSAG_HBVD7	FRANTANPD	0.047131	21.75	HLA-DPA10103-DPB11301	Full HBsAg
34	FRANTANPDWDFNPN	O92921	HBSAG_HBVD7	FRANTANPD	0.005398	86.54	HLA-DPA10103-DPB11301	Full HBsAg
35	RANTANPDWDFNPNK	O92921	HBSAG_HBVD7	TANPDWDFN	0.00291	94.51	HLA-DPA10103-DPB11301	Full HBsAg
36	ANTANPDWDFNPNKD	O92921	HBSAG_HBVD7	DWDFNPNKD	0.00328	93.34	HLA-DPA10103-DPB11301	Full HBsAg
37	NTANPDWDFNPNKDT	O92921	HBSAG_HBVD7	DWDFNPNKD	0.008606	76	HLA-DPA10103-DPB11301	Full HBsAg
38	TANPDWDFNPNKDTW	O92921	HBSAG_HBVD7	DWDFNPNKD	0.010217	71.08	HLA-DPA10103-DPB11301	Full HBsAg
39	ANPDWDFNPNKDTWP	O92921	HBSAG_HBVD7	DWDFNPNKD	0.014149	60.48	HLA-DPA10103-DPB11301	Full HBsAg
40	NPDWDFNPNKDTWPD	O92921	HBSAG_HBVD7	WDFNPNKDT	0.014049	60.73	HLA-DPA10103-DPB11301	Full HBsAg
41	PDWDFNPNKDTWPDA	O92921	HBSAG_HBVD7	WDFNPNKDT	0.005105	87.5	HLA-DPA10103-DPB11301	Full HBsAg
42	DWDFNPNKDTWPDAN	O92921	HBSAG_HBVD7	FNPNKDTWP	0.003677	92.09	HLA-DPA10103-DPB11301	Full HBsAg
43	WDFNPNKDTWPDANK	O92921	HBSAG_HBVD7	FNPNKDTWP	0.003606	92.31	HLA-DPA10103-DPB11301	Full HBsAg
44	DFNPNKDTWPDANKV	O92921	HBSAG_HBVD7	DTWPDANKV	0.011882	66.3	HLA-DPA10103-DPB11301	Full HBsAg
45	FNPNKDTWPDANKVG	O92921	HBSAG_HBVD7	DTWPDANKV	0.027689	37.29	HLA-DPA10103-DPB11301	Full HBsAg
46	NPNKDTWPDANKVGA	O92921	HBSAG_HBVD7	DTWPDANKV	0.039375	26.55	HLA-DPA10103-DPB11301	Full HBsAg
47	PNKDTWPDANKVGAG	O92921	HBSAG_HBVD7	DTWPDANKV	0.043741	23.67	HLA-DPA10103-DPB11301	Full HBsAg
48	NKDTWPDANKVGAGA	O92921	HBSAG_HBVD7	DTWPDANKV	0.021112	46.46	HLA-DPA10103-DPB11301	Full HBsAg
49	KDTWPDANKVGAGAF	O92921	HBSAG_HBVD7	DTWPDANKV	0.011265	68.05	HLA-DPA10103-DPB11301	Full HBsAg
50	DTWPDANKVGAGAFG	O92921	HBSAG_HBVD7	PDANKVGAG	0.006523	82.82	HLA-DPA10103-DPB11301	Full HBsAg
51	TWPDANKVGAGAFGL	O92921	HBSAG_HBVD7	KVGAGAFGL	0.009225	74.06	HLA-DPA10103-DPB11301	Full HBsAg
52	WPDANKVGAGAFGLG	O92921	HBSAG_HBVD7	KVGAGAFGL	0.027544	37.46	HLA-DPA10103-DPB11301	Full HBsAg
53	PDANKVGAGAFGLGF	O92921	HBSAG_HBVD7	KVGAGAFGL	0.038201	27.41	HLA-DPA10103-DPB11301	Full HBsAg
54	DANKVGAGAFGLGFT	O92921	HBSAG_HBVD7	KVGAGAFGL	0.047498	21.56	HLA-DPA10103-DPB11301	Full HBsAg
55	ANKVGAGAFGLGFTP	O92921	HBSAG_HBVD7	VGAGAFGLG	0.031402	33.31	HLA-DPA10103-DPB11301	Full HBsAg
56	NKVGAGAFGLGFTPP	O92921	HBSAG_HBVD7	VGAGAFGLG	0.014702	59.19	HLA-DPA10103-DPB11301	Full HBsAg
57	KVGAGAFGLGFTPPH	O92921	HBSAG_HBVD7	VGAGAFGLG	0.00431	90.1	HLA-DPA10103-DPB11301	Full HBsAg
58	VGAGAFGLGFTPPHG	O92921	HBSAG_HBVD7	AFGLGFTPP	0.004668	88.93	HLA-DPA10103-DPB11301	Full HBsAg
59	GAGAFGLGFTPPHGG	O92921	HBSAG_HBVD7	LGFTPPHGG	0.008716	75.64	HLA-DPA10103-DPB11301	Full HBsAg
60	AGAFGLGFTPPHGGL	O92921	HBSAG_HBVD7	LGFTPPHGG	0.008752	75.52	HLA-DPA10103-DPB11301	Full HBsAg
61	GAFGLGFTPPHGGLL	O92921	HBSAG_HBVD7	LGFTPPHGG	0.007933	78.18	HLA-DPA10103-DPB11301	Full HBsAg
62	AFGLGFTPPHGGLLG	O92921	HBSAG_HBVD7	LGFTPPHGG	0.009214	74.09	HLA-DPA10103-DPB11301	Full HBsAg
63	FGLGFTPPHGGLLGW	O92921	HBSAG_HBVD7	FTPPHGGLL	0.006835	81.78	HLA-DPA10103-DPB11301	Full HBsAg
64	GLGFTPPHGGLLGWS	O92921	HBSAG_HBVD7	FTPPHGGLL	0.006817	81.84	HLA-DPA10103-DPB11301	Full HBsAg
65	LGFTPPHGGLLGWSP	O92921	HBSAG_HBVD7	PHGGLLGWS	0.004821	88.43	HLA-DPA10103-DPB11301	Full HBsAg
66	GFTPPHGGLLGWSPQ	O92921	HBSAG_HBVD7	PHGGLLGWS	0.005768	85.32	HLA-DPA10103-DPB11301	Full HBsAg
67	FTPPHGGLLGWSPQA	O92921	HBSAG_HBVD7	PHGGLLGWS	0.006754	82.05	HLA-DPA10103-DPB11301	Full HBsAg
68	TPPHGGLLGWSPQAQ	O92921	HBSAG_HBVD7	LLGWSPQAQ	0.010356	70.66	HLA-DPA10103-DPB11301	Full HBsAg
69	PPHGGLLGWSPQAQG	O92921	HBSAG_HBVD7	LLGWSPQAQ	0.016409	55.34	HLA-DPA10103-DPB11301	Full HBsAg
70	PHGGLLGWSPQAQGI	O92921	HBSAG_HBVD7	LLGWSPQAQ	0.0219	45.14	HLA-DPA10103-DPB11301	Full HBsAg
71	HGGLLGWSPQAQGII	O92921	HBSAG_HBVD7	LLGWSPQAQ	0.024782	40.91	HLA-DPA10103-DPB11301	Full HBsAg
72	GGLLGWSPQAQGIIQ	O92921	HBSAG_HBVD7	LLGWSPQAQ	0.019425	49.41	HLA-DPA10103-DPB11301	Full HBsAg
73	GLLGWSPQAQGIIQT	O92921	HBSAG_HBVD7	GWSPQAQGI	0.014213	60.32	HLA-DPA10103-DPB11301	Full HBsAg
74	LLGWSPQAQGIIQTL	O92921	HBSAG_HBVD7	WSPQAQGII	0.006535	82.78	HLA-DPA10103-DPB11301	Full HBsAg
75	LGWSPQAQGIIQTLP	O92921	HBSAG_HBVD7	QAQGIIQTL	0.006291	83.59	HLA-DPA10103-DPB11301	Full HBsAg
76	GWSPQAQGIIQTLPA	O92921	HBSAG_HBVD7	QAQGIIQTL	0.009218	74.08	HLA-DPA10103-DPB11301	Full HBsAg
77	WSPQAQGIIQTLPAN	O92921	HBSAG_HBVD7	QAQGIIQTL	0.013237	62.76	HLA-DPA10103-DPB11301	Full HBsAg
78	SPQAQGIIQTLPANP	O92921	HBSAG_HBVD7	QGIIQTLPA	0.018878	50.43	HLA-DPA10103-DPB11301	Full HBsAg
79	PQAQGIIQTLPANPP	O92921	HBSAG_HBVD7	IIQTLPANP	0.03604	29.09	HLA-DPA10103-DPB11301	Full HBsAg
80	QAQGIIQTLPANPPP	O92921	HBSAG_HBVD7	IIQTLPANP	0.055496	17.92	HLA-DPA10103-DPB11301	Full HBsAg
81	AQGIIQTLPANPPPA	O92921	HBSAG_HBVD7	IIQTLPANP	0.068516	13.68	HLA-DPA10103-DPB11301	Full HBsAg
82	QGIIQTLPANPPPAS	O92921	HBSAG_HBVD7	IQTLPANPP	0.055528	17.91	HLA-DPA10103-DPB11301	Full HBsAg
83	GIIQTLPANPPPAST	O92921	HBSAG_HBVD7	IQTLPANPP	0.025115	40.46	HLA-DPA10103-DPB11301	Full HBsAg
84	IIQTLPANPPPASTN	O92921	HBSAG_HBVD7	TLPANPPPA	0.014323	60.05	HLA-DPA10103-DPB11301	Full HBsAg
85	IQTLPANPPPASTNR	O92921	HBSAG_HBVD7	LPANPPPAS	0.013161	62.95	HLA-DPA10103-DPB11301	Full HBsAg
86	QTLPANPPPASTNRQ	O92921	HBSAG_HBVD7	ANPPPASTN	0.011599	67.1	HLA-DPA10103-DPB11301	Full HBsAg
87	TLPANPPPASTNRQT	O92921	HBSAG_HBVD7	ANPPPASTN	0.007901	78.28	HLA-DPA10103-DPB11301	Full HBsAg
88	LPANPPPASTNRQTG	O92921	HBSAG_HBVD7	ANPPPASTN	0.003345	93.14	HLA-DPA10103-DPB11301	Full HBsAg
89	PANPPPASTNRQTGR	O92921	HBSAG_HBVD7	PASTNRQTG	0.002701	95	HLA-DPA10103-DPB11301	Full HBsAg
90	ANPPPASTNRQTGRQ	O92921	HBSAG_HBVD7	PASTNRQTG	0.002944	94.4	HLA-DPA10103-DPB11301	Full HBsAg
91	NPPPASTNRQTGRQP	O92921	HBSAG_HBVD7	PASTNRQTG	0.004079	90.82	HLA-DPA10103-DPB11301	Full HBsAg
92	PPPASTNRQTGRQPT	O92921	HBSAG_HBVD7	PASTNRQTG	0.002745	95	HLA-DPA10103-DPB11301	Full HBsAg
93	PPASTNRQTGRQPTP	O92921	HBSAG_HBVD7	STNRQTGRQ	0.002919	94.48	HLA-DPA10103-DPB11301	Full HBsAg
94	PASTNRQTGRQPTPL	O92921	HBSAG_HBVD7	QTGRQPTPL	0.003786	91.75	HLA-DPA10103-DPB11301	Full HBsAg
95	ASTNRQTGRQPTPLS	O92921	HBSAG_HBVD7	QTGRQPTPL	0.011212	68.2	HLA-DPA10103-DPB11301	Full HBsAg
96	STNRQTGRQPTPLSP	O92921	HBSAG_HBVD7	QTGRQPTPL	0.020438	47.61	HLA-DPA10103-DPB11301	Full HBsAg
97	TNRQTGRQPTPLSPP	O92921	HBSAG_HBVD7	QTGRQPTPL	0.030882	33.81	HLA-DPA10103-DPB11301	Full HBsAg
98	NRQTGRQPTPLSPPL	O92921	HBSAG_HBVD7	RQPTPLSPP	0.02592	39.42	HLA-DPA10103-DPB11301	Full HBsAg
99	RQTGRQPTPLSPPLR	O92921	HBSAG_HBVD7	RQPTPLSPP	0.031676	33.05	HLA-DPA10103-DPB11301	Full HBsAg
100	QTGRQPTPLSPPLRN	O92921	HBSAG_HBVD7	RQPTPLSPP	0.036485	28.73	HLA-DPA10103-DPB11301	Full HBsAg
101	TGRQPTPLSPPLRNT	O92921	HBSAG_HBVD7	RQPTPLSPP	0.016716	54.69	HLA-DPA10103-DPB11301	Full HBsAg
102	GRQPTPLSPPLRNTH	O92921	HBSAG_HBVD7	RQPTPLSPP	0.008979	74.8	HLA-DPA10103-DPB11301	Full HBsAg
103	RQPTPLSPPLRNTHP	O92921	HBSAG_HBVD7	PLSPPLRNT	0.011782	66.59	HLA-DPA10103-DPB11301	Full HBsAg
104	QPTPLSPPLRNTHPQ	O92921	HBSAG_HBVD7	PLSPPLRNT	0.011909	66.23	HLA-DPA10103-DPB11301	Full HBsAg
105	PTPLSPPLRNTHPQA	O92921	HBSAG_HBVD7	PLSPPLRNT	0.005653	85.7	HLA-DPA10103-DPB11301	Full HBsAg
106	TPLSPPLRNTHPQAM	O92921	HBSAG_HBVD7	LRNTHPQAM	0.018156	51.85	HLA-DPA10103-DPB11301	Full HBsAg
107	PLSPPLRNTHPQAMQ	O92921	HBSAG_HBVD7	LRNTHPQAM	0.066654	14.18	HLA-DPA10103-DPB11301	Full HBsAg
108	LSPPLRNTHPQAMQW	O92921	HBSAG_HBVD7	LRNTHPQAM	0.074073	12.3	HLA-DPA10103-DPB11301	Full HBsAg
109	SPPLRNTHPQAMQWN	O92921	HBSAG_HBVD7	LRNTHPQAM	0.097447	8.16	HLA-DPA10103-DPB11301	Full HBsAg
110	PPLRNTHPQAMQWNS	O92921	HBSAG_HBVD7	LRNTHPQAM	0.066257	14.29	HLA-DPA10103-DPB11301	Full HBsAg
111	PLRNTHPQAMQWNST	O92921	HBSAG_HBVD7	RNTHPQAMQ	0.020392	47.69	HLA-DPA10103-DPB11301	Full HBsAg
112	LRNTHPQAMQWNSTT	O92921	HBSAG_HBVD7	PQAMQWNST	0.005777	85.29	HLA-DPA10103-DPB11301	Full HBsAg
113	RNTHPQAMQWNSTTF	O92921	HBSAG_HBVD7	PQAMQWNST	0.004967	87.95	HLA-DPA10103-DPB11301	Full HBsAg
114	NTHPQAMQWNSTTFH	O92921	HBSAG_HBVD7	PQAMQWNST	0.008225	77.23	HLA-DPA10103-DPB11301	Full HBsAg
115	THPQAMQWNSTTFHQ	O92921	HBSAG_HBVD7	MQWNSTTFH	0.008845	75.22	HLA-DPA10103-DPB11301	Full HBsAg
116	HPQAMQWNSTTFHQT	O92921	HBSAG_HBVD7	WNSTTFHQT	0.095501	8.43	HLA-DPA10103-DPB11301	Full HBsAg
117	PQAMQWNSTTFHQTL	O92921	HBSAG_HBVD7	WNSTTFHQT	0.174526	2.85	HLA-DPA10103-DPB11301	Full HBsAg
118	QAMQWNSTTFHQTLQ	O92921	HBSAG_HBVD7	WNSTTFHQT	0.25102	1.19	HLA-DPA10103-DPB11301	Full HBsAg
119	AMQWNSTTFHQTLQD	O92921	HBSAG_HBVD7	WNSTTFHQT	0.306166	0.68	HLA-DPA10103-DPB11301	Full HBsAg
120	MQWNSTTFHQTLQDP	O92921	HBSAG_HBVD7	WNSTTFHQT	0.197241	2.19	HLA-DPA10103-DPB11301	Full HBsAg
121	QWNSTTFHQTLQDPR	O92921	HBSAG_HBVD7	WNSTTFHQT	0.087013	9.69	HLA-DPA10103-DPB11301	Full HBsAg
122	WNSTTFHQTLQDPRV	O92921	HBSAG_HBVD7	TTFHQTLQD	0.030983	33.71	HLA-DPA10103-DPB11301	Full HBsAg
123	NSTTFHQTLQDPRVR	O92921	HBSAG_HBVD7	TTFHQTLQD	0.024959	40.67	HLA-DPA10103-DPB11301	Full HBsAg
124	STTFHQTLQDPRVRG	O92921	HBSAG_HBVD7	FHQTLQDPR	0.01663	54.86	HLA-DPA10103-DPB11301	Full HBsAg
125	TTFHQTLQDPRVRGL	O92921	HBSAG_HBVD7	HQTLQDPRV	0.010888	69.11	HLA-DPA10103-DPB11301	Full HBsAg
126	TFHQTLQDPRVRGLY	O92921	HBSAG_HBVD7	LQDPRVRGL	0.008542	76.2	HLA-DPA10103-DPB11301	Full HBsAg
127	FHQTLQDPRVRGLYF	O92921	HBSAG_HBVD7	LQDPRVRGL	0.008478	76.41	HLA-DPA10103-DPB11301	Full HBsAg
128	HQTLQDPRVRGLYFP	O92921	HBSAG_HBVD7	LQDPRVRGL	0.01357	61.93	HLA-DPA10103-DPB11301	Full HBsAg
129	QTLQDPRVRGLYFPA	O92921	HBSAG_HBVD7	RVRGLYFPA	0.018301	51.57	HLA-DPA10103-DPB11301	Full HBsAg
130	TLQDPRVRGLYFPAG	O92921	HBSAG_HBVD7	RVRGLYFPA	0.052699	19.09	HLA-DPA10103-DPB11301	Full HBsAg
131	LQDPRVRGLYFPAGG	O92921	HBSAG_HBVD7	RVRGLYFPA	0.084765	10.09	HLA-DPA10103-DPB11301	Full HBsAg
132	QDPRVRGLYFPAGGS	O92921	HBSAG_HBVD7	RVRGLYFPA	0.108052	6.89	HLA-DPA10103-DPB11301	Full HBsAg
133	DPRVRGLYFPAGGSS	O92921	HBSAG_HBVD7	VRGLYFPAG	0.083377	10.35	HLA-DPA10103-DPB11301	Full HBsAg
134	PRVRGLYFPAGGSSS	O92921	HBSAG_HBVD7	RGLYFPAGG	0.054756	18.22	HLA-DPA10103-DPB11301	Full HBsAg
135	RVRGLYFPAGGSSSG	O92921	HBSAG_HBVD7	RGLYFPAGG	0.026434	38.79	HLA-DPA10103-DPB11301	Full HBsAg
136	VRGLYFPAGGSSSGT	O92921	HBSAG_HBVD7	LYFPAGGSS	0.015897	56.5	HLA-DPA10103-DPB11301	Full HBsAg
137	RGLYFPAGGSSSGTV	O92921	HBSAG_HBVD7	LYFPAGGSS	0.010338	70.71	HLA-DPA10103-DPB11301	Full HBsAg
138	GLYFPAGGSSSGTVN	O92921	HBSAG_HBVD7	YFPAGGSSS	0.00424	90.32	HLA-DPA10103-DPB11301	Full HBsAg
139	LYFPAGGSSSGTVNP	O92921	HBSAG_HBVD7	AGGSSSGTV	0.002551	95	HLA-DPA10103-DPB11301	Full HBsAg
140	YFPAGGSSSGTVNPV	O92921	HBSAG_HBVD7	AGGSSSGTV	0.002719	95	HLA-DPA10103-DPB11301	Full HBsAg
141	FPAGGSSSGTVNPVP	O92921	HBSAG_HBVD7	SSSGTVNPV	0.004408	89.78	HLA-DPA10103-DPB11301	Full HBsAg
142	PAGGSSSGTVNPVPT	O92921	HBSAG_HBVD7	SSSGTVNPV	0.00586	85.02	HLA-DPA10103-DPB11301	Full HBsAg
143	AGGSSSGTVNPVPTT	O92921	HBSAG_HBVD7	SSSGTVNPV	0.009321	73.77	HLA-DPA10103-DPB11301	Full HBsAg
144	GGSSSGTVNPVPTTA	O92921	HBSAG_HBVD7	SGTVNPVPT	0.007453	79.73	HLA-DPA10103-DPB11301	Full HBsAg
145	GSSSGTVNPVPTTAS	O92921	HBSAG_HBVD7	SGTVNPVPT	0.010465	70.33	HLA-DPA10103-DPB11301	Full HBsAg
146	SSSGTVNPVPTTASP	O92921	HBSAG_HBVD7	VNPVPTTAS	0.012444	64.75	HLA-DPA10103-DPB11301	Full HBsAg
147	SSGTVNPVPTTASPI	O92921	HBSAG_HBVD7	VNPVPTTAS	0.016098	56.04	HLA-DPA10103-DPB11301	Full HBsAg
148	SGTVNPVPTTASPIS	O92921	HBSAG_HBVD7	PVPTTASPI	0.025928	39.41	HLA-DPA10103-DPB11301	Full HBsAg
149	GTVNPVPTTASPISS	O92921	HBSAG_HBVD7	PVPTTASPI	0.030462	34.23	HLA-DPA10103-DPB11301	Full HBsAg
150	TVNPVPTTASPISSI	O92921	HBSAG_HBVD7	PVPTTASPI	0.029125	35.63	HLA-DPA10103-DPB11301	Full HBsAg
151	VNPVPTTASPISSIF	O92921	HBSAG_HBVD7	PVPTTASPI	0.015404	57.61	HLA-DPA10103-DPB11301	Full HBsAg
152	NPVPTTASPISSIFS	O92921	HBSAG_HBVD7	PTTASPISS	0.013417	62.31	HLA-DPA10103-DPB11301	Full HBsAg
153	PVPTTASPISSIFSR	O92921	HBSAG_HBVD7	TTASPISSI	0.014624	59.36	HLA-DPA10103-DPB11301	Full HBsAg
154	VPTTASPISSIFSRI	O92921	HBSAG_HBVD7	PISSIFSRI	0.022996	43.45	HLA-DPA10103-DPB11301	Full HBsAg
155	PTTASPISSIFSRIG	O92921	HBSAG_HBVD7	PISSIFSRI	0.038252	27.37	HLA-DPA10103-DPB11301	Full HBsAg
156	TTASPISSIFSRIGD	O92921	HBSAG_HBVD7	PISSIFSRI	0.070747	13.1	HLA-DPA10103-DPB11301	Full HBsAg
157	TASPISSIFSRIGDP	O92921	HBSAG_HBVD7	PISSIFSRI	0.106896	7.01	HLA-DPA10103-DPB11301	Full HBsAg
158	ASPISSIFSRIGDPA	O92921	HBSAG_HBVD7	PISSIFSRI	0.060376	16.15	HLA-DPA10103-DPB11301	Full HBsAg
159	SPISSIFSRIGDPAL	O92921	HBSAG_HBVD7	PISSIFSRI	0.023254	43.06	HLA-DPA10103-DPB11301	Full HBsAg
160	PISSIFSRIGDPALN	O92921	HBSAG_HBVD7	IFSRIGDPA	0.015745	56.84	HLA-DPA10103-DPB11301	Full HBsAg
161	ISSIFSRIGDPALNM	O92921	HBSAG_HBVD7	RIGDPALNM	0.048432	21.07	HLA-DPA10103-DPB11301	Full HBsAg
162	SSIFSRIGDPALNME	O92921	HBSAG_HBVD7	RIGDPALNM	0.136659	4.57	HLA-DPA10103-DPB11301	Full HBsAg
163	SIFSRIGDPALNMEN	O92921	HBSAG_HBVD7	RIGDPALNM	0.196693	2.21	HLA-DPA10103-DPB11301	Full HBsAg
164	IFSRIGDPALNMENI	O92921	HBSAG_HBVD7	RIGDPALNM	0.187066	2.44	HLA-DPA10103-DPB11301	Full HBsAg
165	FSRIGDPALNMENIT	O92921	HBSAG_HBVD7	RIGDPALNM	0.108038	6.89	HLA-DPA10103-DPB11301	Full HBsAg
166	SRIGDPALNMENITS	O92921	HBSAG_HBVD7	RIGDPALNM	0.035717	29.36	HLA-DPA10103-DPB11301	Full HBsAg
167	RIGDPALNMENITSG	O92921	HBSAG_HBVD7	LNMENITSG	0.005166	87.3	HLA-DPA10103-DPB11301	Full HBsAg
168	IGDPALNMENITSGL	O92921	HBSAG_HBVD7	LNMENITSG	0.004754	88.65	HLA-DPA10103-DPB11301	Full HBsAg
169	GDPALNMENITSGLL	O92921	HBSAG_HBVD7	LNMENITSG	0.005263	86.98	HLA-DPA10103-DPB11301	Full HBsAg
170	DPALNMENITSGLLG	O92921	HBSAG_HBVD7	LNMENITSG	0.006097	84.24	HLA-DPA10103-DPB11301	Full HBsAg
171	PALNMENITSGLLGP	O92921	HBSAG_HBVD7	MENITSGLL	0.00634	83.43	HLA-DPA10103-DPB11301	Full HBsAg
172	ALNMENITSGLLGPL	O92921	HBSAG_HBVD7	ITSGLLGPL	0.007927	78.2	HLA-DPA10103-DPB11301	Full HBsAg
173	LNMENITSGLLGPLL	O92921	HBSAG_HBVD7	ITSGLLGPL	0.009346	73.7	HLA-DPA10103-DPB11301	Full HBsAg
174	NMENITSGLLGPLLV	O92921	HBSAG_HBVD7	ITSGLLGPL	0.012382	64.9	HLA-DPA10103-DPB11301	Full HBsAg
175	MENITSGLLGPLLVL	O92921	HBSAG_HBVD7	ITSGLLGPL	0.009891	72.06	HLA-DPA10103-DPB11301	Full HBsAg
176	ENITSGLLGPLLVLQ	O92921	HBSAG_HBVD7	ITSGLLGPL	0.008401	76.66	HLA-DPA10103-DPB11301	Full HBsAg
177	NITSGLLGPLLVLQA	O92921	HBSAG_HBVD7	LLGPLLVLQ	0.010307	70.81	HLA-DPA10103-DPB11301	Full HBsAg
178	ITSGLLGPLLVLQAG	O92921	HBSAG_HBVD7	LLGPLLVLQ	0.015121	58.24	HLA-DPA10103-DPB11301	Full HBsAg
179	TSGLLGPLLVLQAGF	O92921	HBSAG_HBVD7	LLGPLLVLQ	0.013744	61.49	HLA-DPA10103-DPB11301	Full HBsAg
180	SGLLGPLLVLQAGFF	O92921	HBSAG_HBVD7	LLGPLLVLQ	0.009468	73.33	HLA-DPA10103-DPB11301	Full HBsAg
181	GLLGPLLVLQAGFFL	O92921	HBSAG_HBVD7	LLGPLLVLQ	0.004544	89.33	HLA-DPA10103-DPB11301	Full HBsAg
182	LLGPLLVLQAGFFLL	O92921	HBSAG_HBVD7	LLVLQAGFF	0.002578	95	HLA-DPA10103-DPB11301	Full HBsAg
183	LGPLLVLQAGFFLLT	O92921	HBSAG_HBVD7	LQAGFFLLT	0.004388	89.85	HLA-DPA10103-DPB11301	Full HBsAg
184	GPLLVLQAGFFLLTR	O92921	HBSAG_HBVD7	LQAGFFLLT	0.015779	56.76	HLA-DPA10103-DPB11301	Full HBsAg
185	PLLVLQAGFFLLTRI	O92921	HBSAG_HBVD7	LQAGFFLLT	0.013662	61.7	HLA-DPA10103-DPB11301	Full HBsAg
186	LLVLQAGFFLLTRIL	O92921	HBSAG_HBVD7	LQAGFFLLT	0.00929	73.87	HLA-DPA10103-DPB11301	Full HBsAg
187	LVLQAGFFLLTRILT	O92921	HBSAG_HBVD7	LQAGFFLLT	0.008412	76.62	HLA-DPA10103-DPB11301	Full HBsAg
188	VLQAGFFLLTRILTI	O92921	HBSAG_HBVD7	FLLTRILTI	0.02975	34.97	HLA-DPA10103-DPB11301	Full HBsAg
189	LQAGFFLLTRILTIP	O92921	HBSAG_HBVD7	FLLTRILTI	0.068638	13.64	HLA-DPA10103-DPB11301	Full HBsAg
190	QAGFFLLTRILTIPQ	O92921	HBSAG_HBVD7	FLLTRILTI	0.107008	7	HLA-DPA10103-DPB11301	Full HBsAg
191	AGFFLLTRILTIPQS	O92921	HBSAG_HBVD7	FLLTRILTI	0.125852	5.32	HLA-DPA10103-DPB11301	Full HBsAg
192	GFFLLTRILTIPQSL	O92921	HBSAG_HBVD7	FLLTRILTI	0.109135	6.78	HLA-DPA10103-DPB11301	Full HBsAg
193	FFLLTRILTIPQSLD	O92921	HBSAG_HBVD7	RILTIPQSL	0.17885	2.7	HLA-DPA10103-DPB11301	Full HBsAg
194	FLLTRILTIPQSLDS	O92921	HBSAG_HBVD7	RILTIPQSL	0.239989	1.34	HLA-DPA10103-DPB11301	Full HBsAg
195	LLTRILTIPQSLDSW	O92921	HBSAG_HBVD7	RILTIPQSL	0.202743	2.06	HLA-DPA10103-DPB11301	Full HBsAg
196	LTRILTIPQSLDSWW	O92921	HBSAG_HBVD7	RILTIPQSL	0.144054	4.18	HLA-DPA10103-DPB11301	Full HBsAg
197	TRILTIPQSLDSWWT	O92921	HBSAG_HBVD7	RILTIPQSL	0.068178	13.76	HLA-DPA10103-DPB11301	Full HBsAg
198	RILTIPQSLDSWWTS	O92921	HBSAG_HBVD7	LTIPQSLDS	0.005012	87.8	HLA-DPA10103-DPB11301	Full HBsAg
199	ILTIPQSLDSWWTSL	O92921	HBSAG_HBVD7	SLDSWWTSL	0.001532	95	HLA-DPA10103-DPB11301	Full HBsAg
200	LTIPQSLDSWWTSLN	O92921	HBSAG_HBVD7	LDSWWTSLN	0.004042	90.94	HLA-DPA10103-DPB11301	Full HBsAg
201	TIPQSLDSWWTSLNF	O92921	HBSAG_HBVD7	LDSWWTSLN	0.007103	80.89	HLA-DPA10103-DPB11301	Full HBsAg
202	IPQSLDSWWTSLNFL	O92921	HBSAG_HBVD7	LDSWWTSLN	0.008499	76.34	HLA-DPA10103-DPB11301	Full HBsAg
203	PQSLDSWWTSLNFLG	O92921	HBSAG_HBVD7	LDSWWTSLN	0.012205	65.39	HLA-DPA10103-DPB11301	Full HBsAg
204	QSLDSWWTSLNFLGG	O92921	HBSAG_HBVD7	WTSLNFLGG	0.017019	54.1	HLA-DPA10103-DPB11301	Full HBsAg
205	SLDSWWTSLNFLGGT	O92921	HBSAG_HBVD7	WTSLNFLGG	0.026997	38.11	HLA-DPA10103-DPB11301	Full HBsAg
206	LDSWWTSLNFLGGTT	O92921	HBSAG_HBVD7	WTSLNFLGG	0.034076	30.77	HLA-DPA10103-DPB11301	Full HBsAg
207	DSWWTSLNFLGGTTV	O92921	HBSAG_HBVD7	WTSLNFLGG	0.032692	32.08	HLA-DPA10103-DPB11301	Full HBsAg
208	SWWTSLNFLGGTTVC	O92921	HBSAG_HBVD7	WTSLNFLGG	0.011382	67.72	HLA-DPA10103-DPB11301	Full HBsAg
209	WWTSLNFLGGTTVCL	O92921	HBSAG_HBVD7	WTSLNFLGG	0.003689	92.05	HLA-DPA10103-DPB11301	Full HBsAg
210	WTSLNFLGGTTVCLG	O92921	HBSAG_HBVD7	FLGGTTVCL	0.003013	94.18	HLA-DPA10103-DPB11301	Full HBsAg
211	TSLNFLGGTTVCLGQ	O92921	HBSAG_HBVD7	FLGGTTVCL	0.00455	89.32	HLA-DPA10103-DPB11301	Full HBsAg
212	SLNFLGGTTVCLGQN	O92921	HBSAG_HBVD7	FLGGTTVCL	0.007082	80.96	HLA-DPA10103-DPB11301	Full HBsAg
213	LNFLGGTTVCLGQNS	O92921	HBSAG_HBVD7	LGGTTVCLG	0.00486	88.3	HLA-DPA10103-DPB11301	Full HBsAg
214	NFLGGTTVCLGQNSQ	O92921	HBSAG_HBVD7	LGGTTVCLG	0.003504	92.64	HLA-DPA10103-DPB11301	Full HBsAg
215	FLGGTTVCLGQNSQS	O92921	HBSAG_HBVD7	TTVCLGQNS	0.00201	95	HLA-DPA10103-DPB11301	Full HBsAg
216	LGGTTVCLGQNSQSP	O92921	HBSAG_HBVD7	TTVCLGQNS	0.003319	93.22	HLA-DPA10103-DPB11301	Full HBsAg
217	GGTTVCLGQNSQSPT	O92921	HBSAG_HBVD7	VCLGQNSQS	0.002995	94.24	HLA-DPA10103-DPB11301	Full HBsAg
218	GTTVCLGQNSQSPTS	O92921	HBSAG_HBVD7	VCLGQNSQS	0.002913	94.5	HLA-DPA10103-DPB11301	Full HBsAg
219	TTVCLGQNSQSPTSN	O92921	HBSAG_HBVD7	LGQNSQSPT	0.002695	95	HLA-DPA10103-DPB11301	Full HBsAg
220	TVCLGQNSQSPTSNH	O92921	HBSAG_HBVD7	QNSQSPTSN	0.004312	90.09	HLA-DPA10103-DPB11301	Full HBsAg
221	VCLGQNSQSPTSNHS	O92921	HBSAG_HBVD7	QNSQSPTSN	0.005029	87.75	HLA-DPA10103-DPB11301	Full HBsAg
222	CLGQNSQSPTSNHSP	O92921	HBSAG_HBVD7	QNSQSPTSN	0.008346	76.84	HLA-DPA10103-DPB11301	Full HBsAg
223	LGQNSQSPTSNHSPT	O92921	HBSAG_HBVD7	SQSPTSNHS	0.009746	72.49	HLA-DPA10103-DPB11301	Full HBsAg
224	GQNSQSPTSNHSPTS	O92921	HBSAG_HBVD7	SQSPTSNHS	0.008677	75.77	HLA-DPA10103-DPB11301	Full HBsAg
225	QNSQSPTSNHSPTSC	O92921	HBSAG_HBVD7	SQSPTSNHS	0.005094	87.53	HLA-DPA10103-DPB11301	Full HBsAg
226	NSQSPTSNHSPTSCP	O92921	HBSAG_HBVD7	PTSNHSPTS	0.004318	90.07	HLA-DPA10103-DPB11301	Full HBsAg
227	SQSPTSNHSPTSCPP	O92921	HBSAG_HBVD7	PTSNHSPTS	0.005949	84.73	HLA-DPA10103-DPB11301	Full HBsAg
228	QSPTSNHSPTSCPPT	O92921	HBSAG_HBVD7	TSNHSPTSC	0.004715	88.77	HLA-DPA10103-DPB11301	Full HBsAg
229	SPTSNHSPTSCPPTC	O92921	HBSAG_HBVD7	TSNHSPTSC	0.001896	95	HLA-DPA10103-DPB11301	Full HBsAg
230	PTSNHSPTSCPPTCP	O92921	HBSAG_HBVD7	HSPTSCPPT	0.001636	95	HLA-DPA10103-DPB11301	Full HBsAg
231	TSNHSPTSCPPTCPG	O92921	HBSAG_HBVD7	HSPTSCPPT	0.001655	95	HLA-DPA10103-DPB11301	Full HBsAg
232	SNHSPTSCPPTCPGY	O92921	HBSAG_HBVD7	HSPTSCPPT	0.000963	95	HLA-DPA10103-DPB11301	Full HBsAg
233	NHSPTSCPPTCPGYR	O92921	HBSAG_HBVD7	PTSCPPTCP	0.000844	95	HLA-DPA10103-DPB11301	Full HBsAg
234	HSPTSCPPTCPGYRW	O92921	HBSAG_HBVD7	PTSCPPTCP	0.000425	95	HLA-DPA10103-DPB11301	Full HBsAg
235	SPTSCPPTCPGYRWM	O92921	HBSAG_HBVD7	TSCPPTCPG	0.000203	95	HLA-DPA10103-DPB11301	Full HBsAg
236	PTSCPPTCPGYRWMC	O92921	HBSAG_HBVD7	TSCPPTCPG	9.9e-05	95	HLA-DPA10103-DPB11301	Full HBsAg
237	TSCPPTCPGYRWMCL	O92921	HBSAG_HBVD7	PTCPGYRWM	4.8e-05	95	HLA-DPA10103-DPB11301	Full HBsAg
238	SCPPTCPGYRWMCLR	O92921	HBSAG_HBVD7	PTCPGYRWM	7.2e-05	95	HLA-DPA10103-DPB11301	Full HBsAg
239	CPPTCPGYRWMCLRR	O92921	HBSAG_HBVD7	GYRWMCLRR	0.000145	95	HLA-DPA10103-DPB11301	Full HBsAg
240	PPTCPGYRWMCLRRF	O92921	HBSAG_HBVD7	YRWMCLRRF	0.001631	95	HLA-DPA10103-DPB11301	Full HBsAg
241	PTCPGYRWMCLRRFI	O92921	HBSAG_HBVD7	YRWMCLRRF	0.002922	94.47	HLA-DPA10103-DPB11301	Full HBsAg
242	TCPGYRWMCLRRFII	O92921	HBSAG_HBVD7	YRWMCLRRF	0.003856	91.53	HLA-DPA10103-DPB11301	Full HBsAg
243	CPGYRWMCLRRFIIF	O92921	HBSAG_HBVD7	YRWMCLRRF	0.004196	90.46	HLA-DPA10103-DPB11301	Full HBsAg
244	PGYRWMCLRRFIIFL	O92921	HBSAG_HBVD7	YRWMCLRRF	0.004699	88.83	HLA-DPA10103-DPB11301	Full HBsAg
245	GYRWMCLRRFIIFLF	O92921	HBSAG_HBVD7	YRWMCLRRF	0.001805	95	HLA-DPA10103-DPB11301	Full HBsAg
246	YRWMCLRRFIIFLFI	O92921	HBSAG_HBVD7	RRFIIFLFI	0.003089	93.94	HLA-DPA10103-DPB11301	Full HBsAg
247	RWMCLRRFIIFLFIL	O92921	HBSAG_HBVD7	RRFIIFLFI	0.003009	94.19	HLA-DPA10103-DPB11301	Full HBsAg
248	WMCLRRFIIFLFILL	O92921	HBSAG_HBVD7	FIIFLFILL	0.006607	82.54	HLA-DPA10103-DPB11301	Full HBsAg
249	MCLRRFIIFLFILLL	O92921	HBSAG_HBVD7	FIIFLFILL	0.015317	57.8	HLA-DPA10103-DPB11301	Full HBsAg
250	CLRRFIIFLFILLLC	O92921	HBSAG_HBVD7	IIFLFILLL	0.0087	75.69	HLA-DPA10103-DPB11301	Full HBsAg
251	LRRFIIFLFILLLCL	O92921	HBSAG_HBVD7	FIIFLFILL	0.006489	82.93	HLA-DPA10103-DPB11301	Full HBsAg
252	RRFIIFLFILLLCLI	O92921	HBSAG_HBVD7	IIFLFILLL	0.005218	87.13	HLA-DPA10103-DPB11301	Full HBsAg
253	RFIIFLFILLLCLIF	O92921	HBSAG_HBVD7	FLFILLLCL	0.00262	95	HLA-DPA10103-DPB11301	Full HBsAg
254	FIIFLFILLLCLIFL	O92921	HBSAG_HBVD7	FLFILLLCL	0.001637	95	HLA-DPA10103-DPB11301	Full HBsAg
255	IIFLFILLLCLIFLL	O92921	HBSAG_HBVD7	FLFILLLCL	0.00117	95	HLA-DPA10103-DPB11301	Full HBsAg
256	IFLFILLLCLIFLLV	O92921	HBSAG_HBVD7	LLCLIFLLV	0.002876	94.61	HLA-DPA10103-DPB11301	Full HBsAg
257	FLFILLLCLIFLLVL	O92921	HBSAG_HBVD7	LLCLIFLLV	0.003254	93.42	HLA-DPA10103-DPB11301	Full HBsAg
258	LFILLLCLIFLLVLL	O92921	HBSAG_HBVD7	LLCLIFLLV	0.003033	94.12	HLA-DPA10103-DPB11301	Full HBsAg
259	FILLLCLIFLLVLLD	O92921	HBSAG_HBVD7	LLCLIFLLV	0.003966	91.18	HLA-DPA10103-DPB11301	Full HBsAg
260	ILLLCLIFLLVLLDY	O92921	HBSAG_HBVD7	LLCLIFLLV	0.00298	94.29	HLA-DPA10103-DPB11301	Full HBsAg
261	LLLCLIFLLVLLDYQ	O92921	HBSAG_HBVD7	LLCLIFLLV	0.002425	95	HLA-DPA10103-DPB11301	Full HBsAg
262	LLCLIFLLVLLDYQG	O92921	HBSAG_HBVD7	LIFLLVLLD	0.001716	95	HLA-DPA10103-DPB11301	Full HBsAg
263	LCLIFLLVLLDYQGM	O92921	HBSAG_HBVD7	LIFLLVLLD	0.001903	95	HLA-DPA10103-DPB11301	Full HBsAg
264	CLIFLLVLLDYQGML	O92921	HBSAG_HBVD7	LVLLDYQGM	0.001775	95	HLA-DPA10103-DPB11301	Full HBsAg
265	LIFLLVLLDYQGMLP	O92921	HBSAG_HBVD7	LVLLDYQGM	0.003196	93.61	HLA-DPA10103-DPB11301	Full HBsAg
266	IFLLVLLDYQGMLPV	O92921	HBSAG_HBVD7	LDYQGMLPV	0.006691	82.26	HLA-DPA10103-DPB11301	Full HBsAg
267	FLLVLLDYQGMLPVC	O92921	HBSAG_HBVD7	LDYQGMLPV	0.004269	90.23	HLA-DPA10103-DPB11301	Full HBsAg
268	LLVLLDYQGMLPVCP	O92921	HBSAG_HBVD7	LDYQGMLPV	0.00851	76.31	HLA-DPA10103-DPB11301	Full HBsAg
269	LVLLDYQGMLPVCPL	O92921	HBSAG_HBVD7	LDYQGMLPV	0.006693	82.25	HLA-DPA10103-DPB11301	Full HBsAg
270	VLLDYQGMLPVCPLI	O92921	HBSAG_HBVD7	LDYQGMLPV	0.005809	85.19	HLA-DPA10103-DPB11301	Full HBsAg
271	LLDYQGMLPVCPLIP	O92921	HBSAG_HBVD7	YQGMLPVCP	0.004048	90.92	HLA-DPA10103-DPB11301	Full HBsAg
272	LDYQGMLPVCPLIPG	O92921	HBSAG_HBVD7	QGMLPVCPL	0.003127	93.82	HLA-DPA10103-DPB11301	Full HBsAg
273	DYQGMLPVCPLIPGS	O92921	HBSAG_HBVD7	MLPVCPLIP	0.002975	94.3	HLA-DPA10103-DPB11301	Full HBsAg
274	YQGMLPVCPLIPGSS	O92921	HBSAG_HBVD7	MLPVCPLIP	0.003022	94.15	HLA-DPA10103-DPB11301	Full HBsAg
275	QGMLPVCPLIPGSST	O92921	HBSAG_HBVD7	MLPVCPLIP	0.002242	95	HLA-DPA10103-DPB11301	Full HBsAg
276	GMLPVCPLIPGSSTT	O92921	HBSAG_HBVD7	VCPLIPGSS	0.0019	95	HLA-DPA10103-DPB11301	Full HBsAg
277	MLPVCPLIPGSSTTS	O92921	HBSAG_HBVD7	VCPLIPGSS	0.002368	95	HLA-DPA10103-DPB11301	Full HBsAg
278	LPVCPLIPGSSTTSV	O92921	HBSAG_HBVD7	LIPGSSTTS	0.003132	93.81	HLA-DPA10103-DPB11301	Full HBsAg
279	PVCPLIPGSSTTSVG	O92921	HBSAG_HBVD7	LIPGSSTTS	0.00447	89.58	HLA-DPA10103-DPB11301	Full HBsAg
280	VCPLIPGSSTTSVGP	O92921	HBSAG_HBVD7	LIPGSSTTS	0.006266	83.67	HLA-DPA10103-DPB11301	Full HBsAg
281	CPLIPGSSTTSVGPC	O92921	HBSAG_HBVD7	LIPGSSTTS	0.004093	90.78	HLA-DPA10103-DPB11301	Full HBsAg
282	PLIPGSSTTSVGPCR	O92921	HBSAG_HBVD7	SSTTSVGPC	0.005289	86.89	HLA-DPA10103-DPB11301	Full HBsAg
283	LIPGSSTTSVGPCRT	O92921	HBSAG_HBVD7	SSTTSVGPC	0.00461	89.12	HLA-DPA10103-DPB11301	Full HBsAg
284	IPGSSTTSVGPCRTC	O92921	HBSAG_HBVD7	SSTTSVGPC	0.002308	95	HLA-DPA10103-DPB11301	Full HBsAg
285	PGSSTTSVGPCRTCT	O92921	HBSAG_HBVD7	SSTTSVGPC	0.001361	95	HLA-DPA10103-DPB11301	Full HBsAg
286	GSSTTSVGPCRTCTT	O92921	HBSAG_HBVD7	TTSVGPCRT	0.001186	95	HLA-DPA10103-DPB11301	Full HBsAg
287	SSTTSVGPCRTCTTT	O92921	HBSAG_HBVD7	VGPCRTCTT	0.001028	95	HLA-DPA10103-DPB11301	Full HBsAg
288	STTSVGPCRTCTTTV	O92921	HBSAG_HBVD7	VGPCRTCTT	0.000914	95	HLA-DPA10103-DPB11301	Full HBsAg
289	TTSVGPCRTCTTTVQ	O92921	HBSAG_HBVD7	VGPCRTCTT	0.001122	95	HLA-DPA10103-DPB11301	Full HBsAg
290	TSVGPCRTCTTTVQG	O92921	HBSAG_HBVD7	RTCTTTVQG	0.004599	89.15	HLA-DPA10103-DPB11301	Full HBsAg
291	SVGPCRTCTTTVQGT	O92921	HBSAG_HBVD7	RTCTTTVQG	0.019292	49.65	HLA-DPA10103-DPB11301	Full HBsAg
292	VGPCRTCTTTVQGTS	O92921	HBSAG_HBVD7	RTCTTTVQG	0.029013	35.75	HLA-DPA10103-DPB11301	Full HBsAg
293	GPCRTCTTTVQGTSM	O92921	HBSAG_HBVD7	RTCTTTVQG	0.027817	37.14	HLA-DPA10103-DPB11301	Full HBsAg
294	PCRTCTTTVQGTSMY	O92921	HBSAG_HBVD7	RTCTTTVQG	0.010283	70.88	HLA-DPA10103-DPB11301	Full HBsAg
295	CRTCTTTVQGTSMYP	O92921	HBSAG_HBVD7	RTCTTTVQG	0.001893	95	HLA-DPA10103-DPB11301	Full HBsAg
296	RTCTTTVQGTSMYPS	O92921	HBSAG_HBVD7	VQGTSMYPS	0.009126	74.36	HLA-DPA10103-DPB11301	Full HBsAg
297	TCTTTVQGTSMYPSC	O92921	HBSAG_HBVD7	VQGTSMYPS	0.008367	76.77	HLA-DPA10103-DPB11301	Full HBsAg
298	CTTTVQGTSMYPSCC	O92921	HBSAG_HBVD7	VQGTSMYPS	0.005008	87.81	HLA-DPA10103-DPB11301	Full HBsAg
299	TTTVQGTSMYPSCCC	O92921	HBSAG_HBVD7	VQGTSMYPS	0.002633	95	HLA-DPA10103-DPB11301	Full HBsAg
300	TTVQGTSMYPSCCCT	O92921	HBSAG_HBVD7	VQGTSMYPS	0.001619	95	HLA-DPA10103-DPB11301	Full HBsAg
301	TVQGTSMYPSCCCTK	O92921	HBSAG_HBVD7	SMYPSCCCT	0.001045	95	HLA-DPA10103-DPB11301	Full HBsAg
302	VQGTSMYPSCCCTKP	O92921	HBSAG_HBVD7	SMYPSCCCT	0.001383	95	HLA-DPA10103-DPB11301	Full HBsAg
303	QGTSMYPSCCCTKPS	O92921	HBSAG_HBVD7	MYPSCCCTK	0.001655	95	HLA-DPA10103-DPB11301	Full HBsAg
304	GTSMYPSCCCTKPSD	O92921	HBSAG_HBVD7	MYPSCCCTK	0.00177	95	HLA-DPA10103-DPB11301	Full HBsAg
305	TSMYPSCCCTKPSDG	O92921	HBSAG_HBVD7	MYPSCCCTK	0.000819	95	HLA-DPA10103-DPB11301	Full HBsAg
306	SMYPSCCCTKPSDGN	O92921	HBSAG_HBVD7	PSCCCTKPS	0.000318	95	HLA-DPA10103-DPB11301	Full HBsAg
307	MYPSCCCTKPSDGNC	O92921	HBSAG_HBVD7	PSCCCTKPS	0.00018	95	HLA-DPA10103-DPB11301	Full HBsAg
308	YPSCCCTKPSDGNCT	O92921	HBSAG_HBVD7	CCCTKPSDG	0.000164	95	HLA-DPA10103-DPB11301	Full HBsAg
309	PSCCCTKPSDGNCTC	O92921	HBSAG_HBVD7	CCCTKPSDG	0.000106	95	HLA-DPA10103-DPB11301	Full HBsAg
310	SCCCTKPSDGNCTCI	O92921	HBSAG_HBVD7	PSDGNCTCI	9.8e-05	95	HLA-DPA10103-DPB11301	Full HBsAg
311	CCCTKPSDGNCTCIP	O92921	HBSAG_HBVD7	PSDGNCTCI	0.000131	95	HLA-DPA10103-DPB11301	Full HBsAg
312	CCTKPSDGNCTCIPI	O92921	HBSAG_HBVD7	DGNCTCIPI	0.0003	95	HLA-DPA10103-DPB11301	Full HBsAg
313	CTKPSDGNCTCIPIP	O92921	HBSAG_HBVD7	DGNCTCIPI	0.0008	95	HLA-DPA10103-DPB11301	Full HBsAg
314	TKPSDGNCTCIPIPS	O92921	HBSAG_HBVD7	DGNCTCIPI	0.001086	95	HLA-DPA10103-DPB11301	Full HBsAg
315	KPSDGNCTCIPIPSS	O92921	HBSAG_HBVD7	DGNCTCIPI	0.001309	95	HLA-DPA10103-DPB11301	Full HBsAg
316	PSDGNCTCIPIPSSW	O92921	HBSAG_HBVD7	DGNCTCIPI	0.00086	95	HLA-DPA10103-DPB11301	Full HBsAg
317	SDGNCTCIPIPSSWA	O92921	HBSAG_HBVD7	CTCIPIPSS	0.000824	95	HLA-DPA10103-DPB11301	Full HBsAg
318	DGNCTCIPIPSSWAF	O92921	HBSAG_HBVD7	CTCIPIPSS	0.000643	95	HLA-DPA10103-DPB11301	Full HBsAg
319	GNCTCIPIPSSWAFG	O92921	HBSAG_HBVD7	CIPIPSSWA	0.000484	95	HLA-DPA10103-DPB11301	Full HBsAg
320	NCTCIPIPSSWAFGK	O92921	HBSAG_HBVD7	CIPIPSSWA	0.001009	95	HLA-DPA10103-DPB11301	Full HBsAg
321	CTCIPIPSSWAFGKF	O92921	HBSAG_HBVD7	PSSWAFGKF	0.004981	87.9	HLA-DPA10103-DPB11301	Full HBsAg
322	TCIPIPSSWAFGKFL	O92921	HBSAG_HBVD7	PSSWAFGKF	0.006348	83.4	HLA-DPA10103-DPB11301	Full HBsAg
323	CIPIPSSWAFGKFLW	O92921	HBSAG_HBVD7	PSSWAFGKF	0.006152	84.05	HLA-DPA10103-DPB11301	Full HBsAg
324	IPIPSSWAFGKFLWE	O92921	HBSAG_HBVD7	WAFGKFLWE	0.018184	51.8	HLA-DPA10103-DPB11301	Full HBsAg
325	PIPSSWAFGKFLWEW	O92921	HBSAG_HBVD7	WAFGKFLWE	0.026283	38.97	HLA-DPA10103-DPB11301	Full HBsAg
326	IPSSWAFGKFLWEWA	O92921	HBSAG_HBVD7	WAFGKFLWE	0.040483	25.75	HLA-DPA10103-DPB11301	Full HBsAg
327	PSSWAFGKFLWEWAS	O92921	HBSAG_HBVD7	WAFGKFLWE	0.050288	20.17	HLA-DPA10103-DPB11301	Full HBsAg
328	SSWAFGKFLWEWASA	O92921	HBSAG_HBVD7	WAFGKFLWE	0.017941	52.28	HLA-DPA10103-DPB11301	Full HBsAg
329	SWAFGKFLWEWASAR	O92921	HBSAG_HBVD7	FLWEWASAR	0.017906	52.35	HLA-DPA10103-DPB11301	Full HBsAg
330	WAFGKFLWEWASARF	O92921	HBSAG_HBVD7	FLWEWASAR	0.02723	37.83	HLA-DPA10103-DPB11301	Full HBsAg
331	AFGKFLWEWASARFS	O92921	HBSAG_HBVD7	FLWEWASAR	0.042154	24.64	HLA-DPA10103-DPB11301	Full HBsAg
332	FGKFLWEWASARFSW	O92921	HBSAG_HBVD7	FLWEWASAR	0.041742	24.89	HLA-DPA10103-DPB11301	Full HBsAg
333	GKFLWEWASARFSWL	O92921	HBSAG_HBVD7	WASARFSWL	0.054091	18.5	HLA-DPA10103-DPB11301	Full HBsAg
334	KFLWEWASARFSWLS	O92921	HBSAG_HBVD7	WASARFSWL	0.064819	14.71	HLA-DPA10103-DPB11301	Full HBsAg
335	FLWEWASARFSWLSL	O92921	HBSAG_HBVD7	WASARFSWL	0.051162	19.77	HLA-DPA10103-DPB11301	Full HBsAg
336	LWEWASARFSWLSLL	O92921	HBSAG_HBVD7	WASARFSWL	0.038516	27.18	HLA-DPA10103-DPB11301	Full HBsAg
337	WEWASARFSWLSLLV	O92921	HBSAG_HBVD7	RFSWLSLLV	0.059786	16.36	HLA-DPA10103-DPB11301	Full HBsAg
338	EWASARFSWLSLLVP	O92921	HBSAG_HBVD7	RFSWLSLLV	0.131817	4.91	HLA-DPA10103-DPB11301	Full HBsAg
339	WASARFSWLSLLVPF	O92921	HBSAG_HBVD7	RFSWLSLLV	0.130738	4.98	HLA-DPA10103-DPB11301	Full HBsAg
340	ASARFSWLSLLVPFV	O92921	HBSAG_HBVD7	RFSWLSLLV	0.123935	5.46	HLA-DPA10103-DPB11301	Full HBsAg
341	SARFSWLSLLVPFVQ	O92921	HBSAG_HBVD7	RFSWLSLLV	0.068255	13.74	HLA-DPA10103-DPB11301	Full HBsAg
342	ARFSWLSLLVPFVQW	O92921	HBSAG_HBVD7	RFSWLSLLV	0.020314	47.82	HLA-DPA10103-DPB11301	Full HBsAg
343	RFSWLSLLVPFVQWF	O92921	HBSAG_HBVD7	WLSLLVPFV	0.004992	87.87	HLA-DPA10103-DPB11301	Full HBsAg
344	FSWLSLLVPFVQWFV	O92921	HBSAG_HBVD7	LLVPFVQWF	0.002528	95	HLA-DPA10103-DPB11301	Full HBsAg
345	SWLSLLVPFVQWFVG	O92921	HBSAG_HBVD7	LLVPFVQWF	0.003139	93.78	HLA-DPA10103-DPB11301	Full HBsAg
346	WLSLLVPFVQWFVGL	O92921	HBSAG_HBVD7	LLVPFVQWF	0.003195	93.61	HLA-DPA10103-DPB11301	Full HBsAg
347	LSLLVPFVQWFVGLS	O92921	HBSAG_HBVD7	LLVPFVQWF	0.003402	92.96	HLA-DPA10103-DPB11301	Full HBsAg
348	SLLVPFVQWFVGLSP	O92921	HBSAG_HBVD7	FVQWFVGLS	0.009085	74.48	HLA-DPA10103-DPB11301	Full HBsAg
349	LLVPFVQWFVGLSPT	O92921	HBSAG_HBVD7	FVQWFVGLS	0.01429	60.13	HLA-DPA10103-DPB11301	Full HBsAg
350	LVPFVQWFVGLSPTV	O92921	HBSAG_HBVD7	FVQWFVGLS	0.015917	56.45	HLA-DPA10103-DPB11301	Full HBsAg
351	VPFVQWFVGLSPTVW	O92921	HBSAG_HBVD7	FVQWFVGLS	0.012569	64.43	HLA-DPA10103-DPB11301	Full HBsAg
352	PFVQWFVGLSPTVWL	O92921	HBSAG_HBVD7	QWFVGLSPT	0.007132	80.79	HLA-DPA10103-DPB11301	Full HBsAg
353	FVQWFVGLSPTVWLS	O92921	HBSAG_HBVD7	FVGLSPTVW	0.006146	84.07	HLA-DPA10103-DPB11301	Full HBsAg
354	VQWFVGLSPTVWLSV	O92921	HBSAG_HBVD7	LSPTVWLSV	0.016392	55.38	HLA-DPA10103-DPB11301	Full HBsAg
355	QWFVGLSPTVWLSVI	O92921	HBSAG_HBVD7	LSPTVWLSV	0.021817	45.28	HLA-DPA10103-DPB11301	Full HBsAg
356	WFVGLSPTVWLSVIW	O92921	HBSAG_HBVD7	LSPTVWLSV	0.020035	48.31	HLA-DPA10103-DPB11301	Full HBsAg
357	FVGLSPTVWLSVIWM	O92921	HBSAG_HBVD7	LSPTVWLSV	0.017702	52.75	HLA-DPA10103-DPB11301	Full HBsAg
358	VGLSPTVWLSVIWMM	O92921	HBSAG_HBVD7	LSPTVWLSV	0.01162	67.04	HLA-DPA10103-DPB11301	Full HBsAg
359	GLSPTVWLSVIWMMW	O92921	HBSAG_HBVD7	LSPTVWLSV	0.004862	88.29	HLA-DPA10103-DPB11301	Full HBsAg
360	LSPTVWLSVIWMMWY	O92921	HBSAG_HBVD7	VWLSVIWMM	0.00179	95	HLA-DPA10103-DPB11301	Full HBsAg
361	SPTVWLSVIWMMWYW	O92921	HBSAG_HBVD7	VWLSVIWMM	0.001428	95	HLA-DPA10103-DPB11301	Full HBsAg
362	PTVWLSVIWMMWYWG	O92921	HBSAG_HBVD7	WLSVIWMMW	0.001286	95	HLA-DPA10103-DPB11301	Full HBsAg
363	TVWLSVIWMMWYWGP	O92921	HBSAG_HBVD7	LSVIWMMWY	0.000826	95	HLA-DPA10103-DPB11301	Full HBsAg
364	VWLSVIWMMWYWGPS	O92921	HBSAG_HBVD7	WMMWYWGPS	0.001201	95	HLA-DPA10103-DPB11301	Full HBsAg
365	WLSVIWMMWYWGPSL	O92921	HBSAG_HBVD7	WMMWYWGPS	0.002083	95	HLA-DPA10103-DPB11301	Full HBsAg
366	LSVIWMMWYWGPSLY	O92921	HBSAG_HBVD7	WMMWYWGPS	0.003392	92.99	HLA-DPA10103-DPB11301	Full HBsAg
367	SVIWMMWYWGPSLYR	O92921	HBSAG_HBVD7	MWYWGPSLY	0.009253	73.98	HLA-DPA10103-DPB11301	Full HBsAg
368	VIWMMWYWGPSLYRI	O92921	HBSAG_HBVD7	YWGPSLYRI	0.019133	49.93	HLA-DPA10103-DPB11301	Full HBsAg
369	IWMMWYWGPSLYRIL	O92921	HBSAG_HBVD7	YWGPSLYRI	0.027006	38.09	HLA-DPA10103-DPB11301	Full HBsAg
370	WMMWYWGPSLYRILS	O92921	HBSAG_HBVD7	YWGPSLYRI	0.040057	26.05	HLA-DPA10103-DPB11301	Full HBsAg
371	MMWYWGPSLYRILSP	O92921	HBSAG_HBVD7	YWGPSLYRI	0.065049	14.65	HLA-DPA10103-DPB11301	Full HBsAg
372	MWYWGPSLYRILSPF	O92921	HBSAG_HBVD7	YWGPSLYRI	0.044672	23.11	HLA-DPA10103-DPB11301	Full HBsAg
373	WYWGPSLYRILSPFL	O92921	HBSAG_HBVD7	YWGPSLYRI	0.015794	56.73	HLA-DPA10103-DPB11301	Full HBsAg
374	YWGPSLYRILSPFLP	O92921	HBSAG_HBVD7	LYRILSPFL	0.008047	77.81	HLA-DPA10103-DPB11301	Full HBsAg
375	WGPSLYRILSPFLPL	O92921	HBSAG_HBVD7	RILSPFLPL	0.036558	28.67	HLA-DPA10103-DPB11301	Full HBsAg
376	GPSLYRILSPFLPLL	O92921	HBSAG_HBVD7	RILSPFLPL	0.06903	13.54	HLA-DPA10103-DPB11301	Full HBsAg
377	PSLYRILSPFLPLLP	O92921	HBSAG_HBVD7	RILSPFLPL	0.117889	5.96	HLA-DPA10103-DPB11301	Full HBsAg
378	SLYRILSPFLPLLPI	O92921	HBSAG_HBVD7	RILSPFLPL	0.113313	6.36	HLA-DPA10103-DPB11301	Full HBsAg
379	LYRILSPFLPLLPIF	O92921	HBSAG_HBVD7	RILSPFLPL	0.06464	14.76	HLA-DPA10103-DPB11301	Full HBsAg
380	YRILSPFLPLLPIFF	O92921	HBSAG_HBVD7	RILSPFLPL	0.03255	32.21	HLA-DPA10103-DPB11301	Full HBsAg
381	RILSPFLPLLPIFFC	O92921	HBSAG_HBVD7	ILSPFLPLL	0.009043	74.61	HLA-DPA10103-DPB11301	Full HBsAg
382	ILSPFLPLLPIFFCL	O92921	HBSAG_HBVD7	FLPLLPIFF	0.001772	95	HLA-DPA10103-DPB11301	Full HBsAg
383	LSPFLPLLPIFFCLW	O92921	HBSAG_HBVD7	FLPLLPIFF	0.001502	95	HLA-DPA10103-DPB11301	Full HBsAg
384	SPFLPLLPIFFCLWV	O92921	HBSAG_HBVD7	FLPLLPIFF	0.001303	95	HLA-DPA10103-DPB11301	Full HBsAg
385	PFLPLLPIFFCLWVY	O92921	HBSAG_HBVD7	LLPIFFCLW	0.000915	95	HLA-DPA10103-DPB11301	Full HBsAg
386	FLPLLPIFFCLWVYI	O92921	HBSAG_HBVD7	IFFCLWVYI	0.000682	95	HLA-DPA10103-DPB11301	Full HBsAg
12	MGTNLSVPNPLGFFP	P17397	HBSAG_HBVB2	LSVPNPLGF	0.009963	71.84	HLA-DPA10103-DPB11301	Full HBsAg
13	GTNLSVPNPLGFFPD	P17397	HBSAG_HBVB2	LSVPNPLGF	0.012201	65.4	HLA-DPA10103-DPB11301	Full HBsAg
14	TNLSVPNPLGFFPDH	P17397	HBSAG_HBVB2	LSVPNPLGF	0.007684	78.99	HLA-DPA10103-DPB11301	Full HBsAg
15	NLSVPNPLGFFPDHQ	P17397	HBSAG_HBVB2	PNPLGFFPD	0.005617	85.82	HLA-DPA10103-DPB11301	Full HBsAg
16	LSVPNPLGFFPDHQL	P17397	HBSAG_HBVB2	LGFFPDHQL	0.008377	76.74	HLA-DPA10103-DPB11301	Full HBsAg
17	SVPNPLGFFPDHQLD	P17397	HBSAG_HBVB2	LGFFPDHQL	0.018846	50.49	HLA-DPA10103-DPB11301	Full HBsAg
18	VPNPLGFFPDHQLDP	P17397	HBSAG_HBVB2	LGFFPDHQL	0.032909	31.87	HLA-DPA10103-DPB11301	Full HBsAg
19	PNPLGFFPDHQLDPA	P17397	HBSAG_HBVB2	LGFFPDHQL	0.041331	25.16	HLA-DPA10103-DPB11301	Full HBsAg
20	NPLGFFPDHQLDPAF	P17397	HBSAG_HBVB2	LGFFPDHQL	0.02187	45.19	HLA-DPA10103-DPB11301	Full HBsAg
21	PLGFFPDHQLDPAFK	P17397	HBSAG_HBVB2	FFPDHQLDP	0.013523	62.05	HLA-DPA10103-DPB11301	Full HBsAg
22	LGFFPDHQLDPAFKA	P17397	HBSAG_HBVB2	HQLDPAFKA	0.007247	80.41	HLA-DPA10103-DPB11301	Full HBsAg
23	GFFPDHQLDPAFKAN	P17397	HBSAG_HBVB2	HQLDPAFKA	0.009706	72.61	HLA-DPA10103-DPB11301	Full HBsAg
24	FFPDHQLDPAFKANS	P17397	HBSAG_HBVB2	HQLDPAFKA	0.014625	59.36	HLA-DPA10103-DPB11301	Full HBsAg
25	FPDHQLDPAFKANSD	P17397	HBSAG_HBVB2	HQLDPAFKA	0.023895	42.13	HLA-DPA10103-DPB11301	Full HBsAg
26	PDHQLDPAFKANSDN	P17397	HBSAG_HBVB2	QLDPAFKAN	0.024962	40.67	HLA-DPA10103-DPB11301	Full HBsAg
27	DHQLDPAFKANSDNP	P17397	HBSAG_HBVB2	LDPAFKANS	0.016265	55.67	HLA-DPA10103-DPB11301	Full HBsAg
28	HQLDPAFKANSDNPD	P17397	HBSAG_HBVB2	FKANSDNPD	0.022919	43.57	HLA-DPA10103-DPB11301	Full HBsAg
29	QLDPAFKANSDNPDW	P17397	HBSAG_HBVB2	FKANSDNPD	0.02518	40.37	HLA-DPA10103-DPB11301	Full HBsAg
30	LDPAFKANSDNPDWD	P17397	HBSAG_HBVB2	FKANSDNPD	0.029732	34.99	HLA-DPA10103-DPB11301	Full HBsAg
31	DPAFKANSDNPDWDL	P17397	HBSAG_HBVB2	FKANSDNPD	0.027844	37.1	HLA-DPA10103-DPB11301	Full HBsAg
32	PAFKANSDNPDWDLN	P17397	HBSAG_HBVB2	FKANSDNPD	0.016932	54.27	HLA-DPA10103-DPB11301	Full HBsAg
33	AFKANSDNPDWDLNP	P17397	HBSAG_HBVB2	FKANSDNPD	0.00788	78.35	HLA-DPA10103-DPB11301	Full HBsAg
34	FKANSDNPDWDLNPH	P17397	HBSAG_HBVB2	ANSDNPDWD	0.003091	93.94	HLA-DPA10103-DPB11301	Full HBsAg
35	KANSDNPDWDLNPHK	P17397	HBSAG_HBVB2	SDNPDWDLN	0.002527	95	HLA-DPA10103-DPB11301	Full HBsAg
36	ANSDNPDWDLNPHKD	P17397	HBSAG_HBVB2	DWDLNPHKD	0.003769	91.8	HLA-DPA10103-DPB11301	Full HBsAg
37	NSDNPDWDLNPHKDN	P17397	HBSAG_HBVB2	DWDLNPHKD	0.011171	68.31	HLA-DPA10103-DPB11301	Full HBsAg
38	SDNPDWDLNPHKDNW	P17397	HBSAG_HBVB2	DWDLNPHKD	0.012576	64.42	HLA-DPA10103-DPB11301	Full HBsAg
39	DNPDWDLNPHKDNWP	P17397	HBSAG_HBVB2	DWDLNPHKD	0.016031	56.19	HLA-DPA10103-DPB11301	Full HBsAg
40	NPDWDLNPHKDNWPD	P17397	HBSAG_HBVB2	DWDLNPHKD	0.011755	66.66	HLA-DPA10103-DPB11301	Full HBsAg
41	PDWDLNPHKDNWPDS	P17397	HBSAG_HBVB2	WDLNPHKDN	0.005402	86.52	HLA-DPA10103-DPB11301	Full HBsAg
42	DWDLNPHKDNWPDSN	P17397	HBSAG_HBVB2	LNPHKDNWP	0.005077	87.59	HLA-DPA10103-DPB11301	Full HBsAg
43	WDLNPHKDNWPDSNK	P17397	HBSAG_HBVB2	HKDNWPDSN	0.007412	79.87	HLA-DPA10103-DPB11301	Full HBsAg
44	DLNPHKDNWPDSNKV	P17397	HBSAG_HBVB2	HKDNWPDSN	0.01008	71.49	HLA-DPA10103-DPB11301	Full HBsAg
45	LNPHKDNWPDSNKVG	P17397	HBSAG_HBVB2	HKDNWPDSN	0.015398	57.62	HLA-DPA10103-DPB11301	Full HBsAg
46	NPHKDNWPDSNKVGV	P17397	HBSAG_HBVB2	DNWPDSNKV	0.015513	57.36	HLA-DPA10103-DPB11301	Full HBsAg
47	PHKDNWPDSNKVGVG	P17397	HBSAG_HBVB2	DNWPDSNKV	0.014539	59.55	HLA-DPA10103-DPB11301	Full HBsAg
48	HKDNWPDSNKVGVGA	P17397	HBSAG_HBVB2	DNWPDSNKV	0.009468	73.33	HLA-DPA10103-DPB11301	Full HBsAg
49	KDNWPDSNKVGVGAF	P17397	HBSAG_HBVB2	PDSNKVGVG	0.005069	87.61	HLA-DPA10103-DPB11301	Full HBsAg
50	DNWPDSNKVGVGAFG	P17397	HBSAG_HBVB2	PDSNKVGVG	0.004851	88.33	HLA-DPA10103-DPB11301	Full HBsAg
51	NWPDSNKVGVGAFGP	P17397	HBSAG_HBVB2	KVGVGAFGP	0.003616	92.28	HLA-DPA10103-DPB11301	Full HBsAg
52	WPDSNKVGVGAFGPG	P17397	HBSAG_HBVB2	KVGVGAFGP	0.010876	69.15	HLA-DPA10103-DPB11301	Full HBsAg
53	PDSNKVGVGAFGPGF	P17397	HBSAG_HBVB2	KVGVGAFGP	0.01875	50.68	HLA-DPA10103-DPB11301	Full HBsAg
54	DSNKVGVGAFGPGFT	P17397	HBSAG_HBVB2	KVGVGAFGP	0.024939	40.7	HLA-DPA10103-DPB11301	Full HBsAg
55	SNKVGVGAFGPGFTP	P17397	HBSAG_HBVB2	VGVGAFGPG	0.02083	46.94	HLA-DPA10103-DPB11301	Full HBsAg
56	NKVGVGAFGPGFTPP	P17397	HBSAG_HBVB2	VGVGAFGPG	0.012147	65.55	HLA-DPA10103-DPB11301	Full HBsAg
57	KVGVGAFGPGFTPPH	P17397	HBSAG_HBVB2	VGAFGPGFT	0.00886	75.17	HLA-DPA10103-DPB11301	Full HBsAg
58	VGVGAFGPGFTPPHG	P17397	HBSAG_HBVB2	VGAFGPGFT	0.005959	84.69	HLA-DPA10103-DPB11301	Full HBsAg
59	GVGAFGPGFTPPHGG	P17397	HBSAG_HBVB2	FGPGFTPPH	0.005936	84.77	HLA-DPA10103-DPB11301	Full HBsAg
60	VGAFGPGFTPPHGGL	P17397	HBSAG_HBVB2	FGPGFTPPH	0.004883	88.22	HLA-DPA10103-DPB11301	Full HBsAg
61	GAFGPGFTPPHGGLL	P17397	HBSAG_HBVB2	FTPPHGGLL	0.004716	88.77	HLA-DPA10103-DPB11301	Full HBsAg
62	AFGPGFTPPHGGLLG	P17397	HBSAG_HBVB2	FTPPHGGLL	0.007092	80.93	HLA-DPA10103-DPB11301	Full HBsAg
63	FGPGFTPPHGGLLGW	P17397	HBSAG_HBVB2	FTPPHGGLL	0.006587	82.61	HLA-DPA10103-DPB11301	Full HBsAg
64	GPGFTPPHGGLLGWS	P17397	HBSAG_HBVB2	FTPPHGGLL	0.008705	75.67	HLA-DPA10103-DPB11301	Full HBsAg
65	PGFTPPHGGLLGWSP	P17397	HBSAG_HBVB2	FTPPHGGLL	0.005956	84.7	HLA-DPA10103-DPB11301	Full HBsAg
66	GFTPPHGGLLGWSPQ	P17397	HBSAG_HBVB2	PHGGLLGWS	0.005768	85.32	HLA-DPA10103-DPB11301	Full HBsAg
67	FTPPHGGLLGWSPQA	P17397	HBSAG_HBVB2	PHGGLLGWS	0.006754	82.05	HLA-DPA10103-DPB11301	Full HBsAg
68	TPPHGGLLGWSPQAQ	P17397	HBSAG_HBVB2	LLGWSPQAQ	0.010356	70.66	HLA-DPA10103-DPB11301	Full HBsAg
69	PPHGGLLGWSPQAQG	P17397	HBSAG_HBVB2	LLGWSPQAQ	0.016409	55.34	HLA-DPA10103-DPB11301	Full HBsAg
70	PHGGLLGWSPQAQGI	P17397	HBSAG_HBVB2	LLGWSPQAQ	0.0219	45.14	HLA-DPA10103-DPB11301	Full HBsAg
71	HGGLLGWSPQAQGIL	P17397	HBSAG_HBVB2	LLGWSPQAQ	0.021555	45.72	HLA-DPA10103-DPB11301	Full HBsAg
72	GGLLGWSPQAQGILT	P17397	HBSAG_HBVB2	LLGWSPQAQ	0.015085	58.32	HLA-DPA10103-DPB11301	Full HBsAg
73	GLLGWSPQAQGILTT	P17397	HBSAG_HBVB2	GWSPQAQGI	0.01027	70.92	HLA-DPA10103-DPB11301	Full HBsAg
74	LLGWSPQAQGILTTV	P17397	HBSAG_HBVB2	PQAQGILTT	0.006082	84.29	HLA-DPA10103-DPB11301	Full HBsAg
75	LGWSPQAQGILTTVP	P17397	HBSAG_HBVB2	PQAQGILTT	0.006589	82.6	HLA-DPA10103-DPB11301	Full HBsAg
76	GWSPQAQGILTTVPT	P17397	HBSAG_HBVB2	PQAQGILTT	0.008308	76.96	HLA-DPA10103-DPB11301	Full HBsAg
77	WSPQAQGILTTVPTA	P17397	HBSAG_HBVB2	QAQGILTTV	0.008497	76.35	HLA-DPA10103-DPB11301	Full HBsAg
78	SPQAQGILTTVPTAP	P17397	HBSAG_HBVB2	QGILTTVPT	0.009844	72.2	HLA-DPA10103-DPB11301	Full HBsAg
79	PQAQGILTTVPTAPP	P17397	HBSAG_HBVB2	ILTTVPTAP	0.015488	57.42	HLA-DPA10103-DPB11301	Full HBsAg
80	QAQGILTTVPTAPPP	P17397	HBSAG_HBVB2	ILTTVPTAP	0.024311	41.55	HLA-DPA10103-DPB11301	Full HBsAg
81	AQGILTTVPTAPPPA	P17397	HBSAG_HBVB2	ILTTVPTAP	0.030853	33.84	HLA-DPA10103-DPB11301	Full HBsAg
82	QGILTTVPTAPPPAS	P17397	HBSAG_HBVB2	LTTVPTAPP	0.024737	40.98	HLA-DPA10103-DPB11301	Full HBsAg
83	GILTTVPTAPPPAST	P17397	HBSAG_HBVB2	LTTVPTAPP	0.013087	63.14	HLA-DPA10103-DPB11301	Full HBsAg
84	ILTTVPTAPPPASTN	P17397	HBSAG_HBVB2	TVPTAPPPA	0.014473	59.7	HLA-DPA10103-DPB11301	Full HBsAg
85	LTTVPTAPPPASTNR	P17397	HBSAG_HBVB2	PTAPPPAST	0.017283	53.58	HLA-DPA10103-DPB11301	Full HBsAg
86	TTVPTAPPPASTNRQ	P17397	HBSAG_HBVB2	PTAPPPAST	0.020421	47.64	HLA-DPA10103-DPB11301	Full HBsAg
87	TVPTAPPPASTNRQL	P17397	HBSAG_HBVB2	TAPPPASTN	0.011937	66.15	HLA-DPA10103-DPB11301	Full HBsAg
88	VPTAPPPASTNRQLG	P17397	HBSAG_HBVB2	TAPPPASTN	0.004737	88.7	HLA-DPA10103-DPB11301	Full HBsAg
89	PTAPPPASTNRQLGR	P17397	HBSAG_HBVB2	PASTNRQLG	0.003075	93.99	HLA-DPA10103-DPB11301	Full HBsAg
90	TAPPPASTNRQLGRK	P17397	HBSAG_HBVB2	PASTNRQLG	0.003975	91.15	HLA-DPA10103-DPB11301	Full HBsAg
91	APPPASTNRQLGRKP	P17397	HBSAG_HBVB2	PASTNRQLG	0.005895	84.91	HLA-DPA10103-DPB11301	Full HBsAg
92	PPPASTNRQLGRKPT	P17397	HBSAG_HBVB2	PASTNRQLG	0.003662	92.14	HLA-DPA10103-DPB11301	Full HBsAg
93	PPASTNRQLGRKPTP	P17397	HBSAG_HBVB2	NRQLGRKPT	0.002848	94.7	HLA-DPA10103-DPB11301	Full HBsAg
94	PASTNRQLGRKPTPL	P17397	HBSAG_HBVB2	QLGRKPTPL	0.004848	88.34	HLA-DPA10103-DPB11301	Full HBsAg
95	ASTNRQLGRKPTPLS	P17397	HBSAG_HBVB2	QLGRKPTPL	0.016043	56.17	HLA-DPA10103-DPB11301	Full HBsAg
96	STNRQLGRKPTPLSP	P17397	HBSAG_HBVB2	QLGRKPTPL	0.025912	39.43	HLA-DPA10103-DPB11301	Full HBsAg
97	TNRQLGRKPTPLSPP	P17397	HBSAG_HBVB2	QLGRKPTPL	0.038525	27.17	HLA-DPA10103-DPB11301	Full HBsAg
98	NRQLGRKPTPLSPPL	P17397	HBSAG_HBVB2	QLGRKPTPL	0.030836	33.85	HLA-DPA10103-DPB11301	Full HBsAg
99	RQLGRKPTPLSPPLR	P17397	HBSAG_HBVB2	RKPTPLSPP	0.024587	41.18	HLA-DPA10103-DPB11301	Full HBsAg
100	QLGRKPTPLSPPLRD	P17397	HBSAG_HBVB2	RKPTPLSPP	0.029626	35.1	HLA-DPA10103-DPB11301	Full HBsAg
101	LGRKPTPLSPPLRDT	P17397	HBSAG_HBVB2	RKPTPLSPP	0.012851	63.73	HLA-DPA10103-DPB11301	Full HBsAg
102	GRKPTPLSPPLRDTH	P17397	HBSAG_HBVB2	PLSPPLRDT	0.00905	74.59	HLA-DPA10103-DPB11301	Full HBsAg
103	RKPTPLSPPLRDTHP	P17397	HBSAG_HBVB2	PLSPPLRDT	0.010928	69	HLA-DPA10103-DPB11301	Full HBsAg
104	KPTPLSPPLRDTHPQ	P17397	HBSAG_HBVB2	PLSPPLRDT	0.011647	66.97	HLA-DPA10103-DPB11301	Full HBsAg
105	PTPLSPPLRDTHPQA	P17397	HBSAG_HBVB2	PLSPPLRDT	0.004244	90.31	HLA-DPA10103-DPB11301	Full HBsAg
106	TPLSPPLRDTHPQAM	P17397	HBSAG_HBVB2	LRDTHPQAM	0.021268	46.2	HLA-DPA10103-DPB11301	Full HBsAg
107	PLSPPLRDTHPQAMQ	P17397	HBSAG_HBVB2	LRDTHPQAM	0.062142	15.56	HLA-DPA10103-DPB11301	Full HBsAg
108	LSPPLRDTHPQAMQW	P17397	HBSAG_HBVB2	LRDTHPQAM	0.069681	13.38	HLA-DPA10103-DPB11301	Full HBsAg
109	SPPLRDTHPQAMQWN	P17397	HBSAG_HBVB2	LRDTHPQAM	0.090551	9.14	HLA-DPA10103-DPB11301	Full HBsAg
110	PPLRDTHPQAMQWNS	P17397	HBSAG_HBVB2	LRDTHPQAM	0.064265	14.87	HLA-DPA10103-DPB11301	Full HBsAg
111	PLRDTHPQAMQWNST	P17397	HBSAG_HBVB2	LRDTHPQAM	0.021398	45.98	HLA-DPA10103-DPB11301	Full HBsAg
112	LRDTHPQAMQWNSTT	P17397	HBSAG_HBVB2	PQAMQWNST	0.006629	82.47	HLA-DPA10103-DPB11301	Full HBsAg
113	RDTHPQAMQWNSTTF	P17397	HBSAG_HBVB2	PQAMQWNST	0.005859	85.03	HLA-DPA10103-DPB11301	Full HBsAg
114	DTHPQAMQWNSTTFH	P17397	HBSAG_HBVB2	PQAMQWNST	0.009044	74.61	HLA-DPA10103-DPB11301	Full HBsAg
115	THPQAMQWNSTTFHQ	P17397	HBSAG_HBVB2	MQWNSTTFH	0.008845	75.22	HLA-DPA10103-DPB11301	Full HBsAg
116	HPQAMQWNSTTFHQT	P17397	HBSAG_HBVB2	WNSTTFHQT	0.095501	8.43	HLA-DPA10103-DPB11301	Full HBsAg
117	PQAMQWNSTTFHQTL	P17397	HBSAG_HBVB2	WNSTTFHQT	0.174526	2.85	HLA-DPA10103-DPB11301	Full HBsAg
118	QAMQWNSTTFHQTLQ	P17397	HBSAG_HBVB2	WNSTTFHQT	0.25102	1.19	HLA-DPA10103-DPB11301	Full HBsAg
119	AMQWNSTTFHQTLQD	P17397	HBSAG_HBVB2	WNSTTFHQT	0.306166	0.68	HLA-DPA10103-DPB11301	Full HBsAg
120	MQWNSTTFHQTLQDP	P17397	HBSAG_HBVB2	WNSTTFHQT	0.197241	2.19	HLA-DPA10103-DPB11301	Full HBsAg
121	QWNSTTFHQTLQDPR	P17397	HBSAG_HBVB2	WNSTTFHQT	0.087013	9.69	HLA-DPA10103-DPB11301	Full HBsAg
122	WNSTTFHQTLQDPRV	P17397	HBSAG_HBVB2	TTFHQTLQD	0.030983	33.71	HLA-DPA10103-DPB11301	Full HBsAg
123	NSTTFHQTLQDPRVR	P17397	HBSAG_HBVB2	TTFHQTLQD	0.024959	40.67	HLA-DPA10103-DPB11301	Full HBsAg
124	STTFHQTLQDPRVRA	P17397	HBSAG_HBVB2	FHQTLQDPR	0.017915	52.33	HLA-DPA10103-DPB11301	Full HBsAg
125	TTFHQTLQDPRVRAL	P17397	HBSAG_HBVB2	HQTLQDPRV	0.013823	61.3	HLA-DPA10103-DPB11301	Full HBsAg
126	TFHQTLQDPRVRALY	P17397	HBSAG_HBVB2	LQDPRVRAL	0.013064	63.2	HLA-DPA10103-DPB11301	Full HBsAg
127	FHQTLQDPRVRALYF	P17397	HBSAG_HBVB2	LQDPRVRAL	0.013738	61.51	HLA-DPA10103-DPB11301	Full HBsAg
128	HQTLQDPRVRALYFP	P17397	HBSAG_HBVB2	LQDPRVRAL	0.021185	46.34	HLA-DPA10103-DPB11301	Full HBsAg
129	QTLQDPRVRALYFPA	P17397	HBSAG_HBVB2	RVRALYFPA	0.041352	25.15	HLA-DPA10103-DPB11301	Full HBsAg
130	TLQDPRVRALYFPAG	P17397	HBSAG_HBVB2	RVRALYFPA	0.103176	7.45	HLA-DPA10103-DPB11301	Full HBsAg
131	LQDPRVRALYFPAGG	P17397	HBSAG_HBVB2	RVRALYFPA	0.154582	3.66	HLA-DPA10103-DPB11301	Full HBsAg
132	QDPRVRALYFPAGGS	P17397	HBSAG_HBVB2	RVRALYFPA	0.187734	2.42	HLA-DPA10103-DPB11301	Full HBsAg
133	DPRVRALYFPAGGSS	P17397	HBSAG_HBVB2	RALYFPAGG	0.147785	4	HLA-DPA10103-DPB11301	Full HBsAg
134	PRVRALYFPAGGSSS	P17397	HBSAG_HBVB2	RALYFPAGG	0.107416	6.96	HLA-DPA10103-DPB11301	Full HBsAg
135	RVRALYFPAGGSSSG	P17397	HBSAG_HBVB2	RALYFPAGG	0.046837	21.9	HLA-DPA10103-DPB11301	Full HBsAg
136	VRALYFPAGGSSSGT	P17397	HBSAG_HBVB2	LYFPAGGSS	0.019177	49.85	HLA-DPA10103-DPB11301	Full HBsAg
137	RALYFPAGGSSSGTV	P17397	HBSAG_HBVB2	LYFPAGGSS	0.009864	72.14	HLA-DPA10103-DPB11301	Full HBsAg
138	ALYFPAGGSSSGTVN	P17397	HBSAG_HBVB2	YFPAGGSSS	0.004001	91.07	HLA-DPA10103-DPB11301	Full HBsAg
139	LYFPAGGSSSGTVNP	P17397	HBSAG_HBVB2	AGGSSSGTV	0.002551	95	HLA-DPA10103-DPB11301	Full HBsAg
140	YFPAGGSSSGTVNPV	P17397	HBSAG_HBVB2	AGGSSSGTV	0.002719	95	HLA-DPA10103-DPB11301	Full HBsAg
141	FPAGGSSSGTVNPVQ	P17397	HBSAG_HBVB2	SSSGTVNPV	0.003837	91.59	HLA-DPA10103-DPB11301	Full HBsAg
142	PAGGSSSGTVNPVQN	P17397	HBSAG_HBVB2	SSSGTVNPV	0.00741	79.87	HLA-DPA10103-DPB11301	Full HBsAg
143	AGGSSSGTVNPVQNT	P17397	HBSAG_HBVB2	SSSGTVNPV	0.011265	68.05	HLA-DPA10103-DPB11301	Full HBsAg
144	GGSSSGTVNPVQNTA	P17397	HBSAG_HBVB2	SGTVNPVQN	0.010353	70.67	HLA-DPA10103-DPB11301	Full HBsAg
145	GSSSGTVNPVQNTAS	P17397	HBSAG_HBVB2	SGTVNPVQN	0.01138	67.72	HLA-DPA10103-DPB11301	Full HBsAg
146	SSSGTVNPVQNTASS	P17397	HBSAG_HBVB2	GTVNPVQNT	0.011874	66.33	HLA-DPA10103-DPB11301	Full HBsAg
147	SSGTVNPVQNTASSI	P17397	HBSAG_HBVB2	VNPVQNTAS	0.012864	63.7	HLA-DPA10103-DPB11301	Full HBsAg
148	SGTVNPVQNTASSIS	P17397	HBSAG_HBVB2	VNPVQNTAS	0.015677	56.99	HLA-DPA10103-DPB11301	Full HBsAg
149	GTVNPVQNTASSISS	P17397	HBSAG_HBVB2	PVQNTASSI	0.020799	47	HLA-DPA10103-DPB11301	Full HBsAg
150	TVNPVQNTASSISSI	P17397	HBSAG_HBVB2	PVQNTASSI	0.022497	44.21	HLA-DPA10103-DPB11301	Full HBsAg
151	VNPVQNTASSISSIL	P17397	HBSAG_HBVB2	VQNTASSIS	0.016492	55.16	HLA-DPA10103-DPB11301	Full HBsAg
152	NPVQNTASSISSILS	P17397	HBSAG_HBVB2	VQNTASSIS	0.011969	66.06	HLA-DPA10103-DPB11301	Full HBsAg
153	PVQNTASSISSILST	P17397	HBSAG_HBVB2	NTASSISSI	0.010968	68.89	HLA-DPA10103-DPB11301	Full HBsAg
154	VQNTASSISSILSTT	P17397	HBSAG_HBVB2	TASSISSIL	0.0086	76.01	HLA-DPA10103-DPB11301	Full HBsAg
155	QNTASSISSILSTTG	P17397	HBSAG_HBVB2	ASSISSILS	0.008546	76.19	HLA-DPA10103-DPB11301	Full HBsAg
156	NTASSISSILSTTGD	P17397	HBSAG_HBVB2	SISSILSTT	0.011358	67.79	HLA-DPA10103-DPB11301	Full HBsAg
157	TASSISSILSTTGDP	P17397	HBSAG_HBVB2	SISSILSTT	0.017156	53.83	HLA-DPA10103-DPB11301	Full HBsAg
158	ASSISSILSTTGDPV	P17397	HBSAG_HBVB2	ILSTTGDPV	0.019241	49.74	HLA-DPA10103-DPB11301	Full HBsAg
159	SSISSILSTTGDPVP	P17397	HBSAG_HBVB2	ILSTTGDPV	0.032023	32.72	HLA-DPA10103-DPB11301	Full HBsAg
160	SISSILSTTGDPVPN	P17397	HBSAG_HBVB2	ILSTTGDPV	0.044806	23.03	HLA-DPA10103-DPB11301	Full HBsAg
161	ISSILSTTGDPVPNM	P17397	HBSAG_HBVB2	ILSTTGDPV	0.043173	24.02	HLA-DPA10103-DPB11301	Full HBsAg
162	SSILSTTGDPVPNME	P17397	HBSAG_HBVB2	ILSTTGDPV	0.025382	40.1	HLA-DPA10103-DPB11301	Full HBsAg
163	SILSTTGDPVPNMEN	P17397	HBSAG_HBVB2	ILSTTGDPV	0.011305	67.94	HLA-DPA10103-DPB11301	Full HBsAg
164	ILSTTGDPVPNMENI	P17397	HBSAG_HBVB2	TTGDPVPNM	0.00414	90.63	HLA-DPA10103-DPB11301	Full HBsAg
165	LSTTGDPVPNMENIA	P17397	HBSAG_HBVB2	TGDPVPNME	0.003614	92.29	HLA-DPA10103-DPB11301	Full HBsAg
166	STTGDPVPNMENIAS	P17397	HBSAG_HBVB2	PVPNMENIA	0.004359	89.94	HLA-DPA10103-DPB11301	Full HBsAg
167	TTGDPVPNMENIASG	P17397	HBSAG_HBVB2	PVPNMENIA	0.004563	89.27	HLA-DPA10103-DPB11301	Full HBsAg
168	TGDPVPNMENIASGL	P17397	HBSAG_HBVB2	PVPNMENIA	0.004443	89.67	HLA-DPA10103-DPB11301	Full HBsAg
169	GDPVPNMENIASGLL	P17397	HBSAG_HBVB2	PVPNMENIA	0.003552	92.48	HLA-DPA10103-DPB11301	Full HBsAg
170	DPVPNMENIASGLLG	P17397	HBSAG_HBVB2	MENIASGLL	0.005245	87.04	HLA-DPA10103-DPB11301	Full HBsAg
171	PVPNMENIASGLLGP	P17397	HBSAG_HBVB2	MENIASGLL	0.009281	73.89	HLA-DPA10103-DPB11301	Full HBsAg
172	VPNMENIASGLLGPL	P17397	HBSAG_HBVB2	IASGLLGPL	0.012355	64.97	HLA-DPA10103-DPB11301	Full HBsAg
173	PNMENIASGLLGPLL	P17397	HBSAG_HBVB2	IASGLLGPL	0.016641	54.84	HLA-DPA10103-DPB11301	Full HBsAg
174	NMENIASGLLGPLLV	P17397	HBSAG_HBVB2	IASGLLGPL	0.020141	48.12	HLA-DPA10103-DPB11301	Full HBsAg
175	MENIASGLLGPLLVL	P17397	HBSAG_HBVB2	IASGLLGPL	0.016021	56.22	HLA-DPA10103-DPB11301	Full HBsAg
176	ENIASGLLGPLLVLQ	P17397	HBSAG_HBVB2	IASGLLGPL	0.011126	68.44	HLA-DPA10103-DPB11301	Full HBsAg
177	NIASGLLGPLLVLQA	P17397	HBSAG_HBVB2	LLGPLLVLQ	0.010186	71.17	HLA-DPA10103-DPB11301	Full HBsAg
178	IASGLLGPLLVLQAG	P17397	HBSAG_HBVB2	LLGPLLVLQ	0.014464	59.72	HLA-DPA10103-DPB11301	Full HBsAg
179	ASGLLGPLLVLQAGF	P17397	HBSAG_HBVB2	LLGPLLVLQ	0.013063	63.2	HLA-DPA10103-DPB11301	Full HBsAg
180	SGLLGPLLVLQAGFF	P17397	HBSAG_HBVB2	LLGPLLVLQ	0.009468	73.33	HLA-DPA10103-DPB11301	Full HBsAg
181	GLLGPLLVLQAGFFS	P17397	HBSAG_HBVB2	LLVLQAGFF	0.00591	84.86	HLA-DPA10103-DPB11301	Full HBsAg
182	LLGPLLVLQAGFFSL	P17397	HBSAG_HBVB2	VLQAGFFSL	0.005072	87.6	HLA-DPA10103-DPB11301	Full HBsAg
183	LGPLLVLQAGFFSLT	P17397	HBSAG_HBVB2	VLQAGFFSL	0.010031	71.64	HLA-DPA10103-DPB11301	Full HBsAg
184	GPLLVLQAGFFSLTK	P17397	HBSAG_HBVB2	LQAGFFSLT	0.026072	39.23	HLA-DPA10103-DPB11301	Full HBsAg
185	PLLVLQAGFFSLTKI	P17397	HBSAG_HBVB2	LQAGFFSLT	0.022688	43.92	HLA-DPA10103-DPB11301	Full HBsAg
186	LLVLQAGFFSLTKIL	P17397	HBSAG_HBVB2	LQAGFFSLT	0.01411	60.58	HLA-DPA10103-DPB11301	Full HBsAg
187	LVLQAGFFSLTKILT	P17397	HBSAG_HBVB2	LQAGFFSLT	0.016499	55.14	HLA-DPA10103-DPB11301	Full HBsAg
188	VLQAGFFSLTKILTI	P17397	HBSAG_HBVB2	FSLTKILTI	0.042923	24.17	HLA-DPA10103-DPB11301	Full HBsAg
189	LQAGFFSLTKILTIP	P17397	HBSAG_HBVB2	FSLTKILTI	0.093254	8.75	HLA-DPA10103-DPB11301	Full HBsAg
190	QAGFFSLTKILTIPL	P17397	HBSAG_HBVB2	FSLTKILTI	0.080812	10.83	HLA-DPA10103-DPB11301	Full HBsAg
191	AGFFSLTKILTIPLS	P17397	HBSAG_HBVB2	FSLTKILTI	0.089034	9.36	HLA-DPA10103-DPB11301	Full HBsAg
192	GFFSLTKILTIPLSL	P17397	HBSAG_HBVB2	FSLTKILTI	0.057592	17.13	HLA-DPA10103-DPB11301	Full HBsAg
193	FFSLTKILTIPLSLD	P17397	HBSAG_HBVB2	KILTIPLSL	0.064249	14.88	HLA-DPA10103-DPB11301	Full HBsAg
194	FSLTKILTIPLSLDS	P17397	HBSAG_HBVB2	KILTIPLSL	0.086477	9.78	HLA-DPA10103-DPB11301	Full HBsAg
195	SLTKILTIPLSLDSW	P17397	HBSAG_HBVB2	KILTIPLSL	0.074341	12.23	HLA-DPA10103-DPB11301	Full HBsAg
196	LTKILTIPLSLDSWW	P17397	HBSAG_HBVB2	KILTIPLSL	0.042703	24.3	HLA-DPA10103-DPB11301	Full HBsAg
197	TKILTIPLSLDSWWT	P17397	HBSAG_HBVB2	ILTIPLSLD	0.021407	45.96	HLA-DPA10103-DPB11301	Full HBsAg
198	KILTIPLSLDSWWTS	P17397	HBSAG_HBVB2	ILTIPLSLD	0.004644	89.01	HLA-DPA10103-DPB11301	Full HBsAg
199	ILTIPLSLDSWWTSL	P17397	HBSAG_HBVB2	LSLDSWWTS	0.002053	95	HLA-DPA10103-DPB11301	Full HBsAg
200	LTIPLSLDSWWTSLN	P17397	HBSAG_HBVB2	LSLDSWWTS	0.004212	90.41	HLA-DPA10103-DPB11301	Full HBsAg
201	TIPLSLDSWWTSLNF	P17397	HBSAG_HBVB2	LDSWWTSLN	0.005381	86.59	HLA-DPA10103-DPB11301	Full HBsAg
202	IPLSLDSWWTSLNFL	P17397	HBSAG_HBVB2	LDSWWTSLN	0.005484	86.25	HLA-DPA10103-DPB11301	Full HBsAg
203	PLSLDSWWTSLNFLG	P17397	HBSAG_HBVB2	LDSWWTSLN	0.008096	77.65	HLA-DPA10103-DPB11301	Full HBsAg
204	LSLDSWWTSLNFLGE	P17397	HBSAG_HBVB2	WTSLNFLGE	0.01929	49.65	HLA-DPA10103-DPB11301	Full HBsAg
205	SLDSWWTSLNFLGET	P17397	HBSAG_HBVB2	WTSLNFLGE	0.038264	27.36	HLA-DPA10103-DPB11301	Full HBsAg
206	LDSWWTSLNFLGETP	P17397	HBSAG_HBVB2	WTSLNFLGE	0.06847	13.69	HLA-DPA10103-DPB11301	Full HBsAg
207	DSWWTSLNFLGETPV	P17397	HBSAG_HBVB2	WTSLNFLGE	0.070985	13.04	HLA-DPA10103-DPB11301	Full HBsAg
208	SWWTSLNFLGETPVC	P17397	HBSAG_HBVB2	WTSLNFLGE	0.029764	34.96	HLA-DPA10103-DPB11301	Full HBsAg
209	WWTSLNFLGETPVCL	P17397	HBSAG_HBVB2	WTSLNFLGE	0.009707	72.61	HLA-DPA10103-DPB11301	Full HBsAg
210	WTSLNFLGETPVCLG	P17397	HBSAG_HBVB2	FLGETPVCL	0.011638	66.99	HLA-DPA10103-DPB11301	Full HBsAg
211	TSLNFLGETPVCLGQ	P17397	HBSAG_HBVB2	FLGETPVCL	0.019684	48.95	HLA-DPA10103-DPB11301	Full HBsAg
212	SLNFLGETPVCLGQN	P17397	HBSAG_HBVB2	FLGETPVCL	0.027524	37.48	HLA-DPA10103-DPB11301	Full HBsAg
213	LNFLGETPVCLGQNS	P17397	HBSAG_HBVB2	FLGETPVCL	0.013309	62.58	HLA-DPA10103-DPB11301	Full HBsAg
214	NFLGETPVCLGQNSQ	P17397	HBSAG_HBVB2	FLGETPVCL	0.005302	86.85	HLA-DPA10103-DPB11301	Full HBsAg
215	FLGETPVCLGQNSQS	P17397	HBSAG_HBVB2	ETPVCLGQN	0.001403	95	HLA-DPA10103-DPB11301	Full HBsAg
216	LGETPVCLGQNSQSQ	P17397	HBSAG_HBVB2	VCLGQNSQS	0.002002	95	HLA-DPA10103-DPB11301	Full HBsAg
217	GETPVCLGQNSQSQI	P17397	HBSAG_HBVB2	VCLGQNSQS	0.002704	95	HLA-DPA10103-DPB11301	Full HBsAg
218	ETPVCLGQNSQSQIS	P17397	HBSAG_HBVB2	VCLGQNSQS	0.00324	93.47	HLA-DPA10103-DPB11301	Full HBsAg
219	TPVCLGQNSQSQISS	P17397	HBSAG_HBVB2	LGQNSQSQI	0.002825	94.77	HLA-DPA10103-DPB11301	Full HBsAg
220	PVCLGQNSQSQISSH	P17397	HBSAG_HBVB2	LGQNSQSQI	0.00277	94.95	HLA-DPA10103-DPB11301	Full HBsAg
221	VCLGQNSQSQISSHS	P17397	HBSAG_HBVB2	LGQNSQSQI	0.001998	95	HLA-DPA10103-DPB11301	Full HBsAg
222	CLGQNSQSQISSHSP	P17397	HBSAG_HBVB2	SQSQISSHS	0.003418	92.91	HLA-DPA10103-DPB11301	Full HBsAg
223	LGQNSQSQISSHSPT	P17397	HBSAG_HBVB2	SQSQISSHS	0.004726	88.74	HLA-DPA10103-DPB11301	Full HBsAg
224	GQNSQSQISSHSPTC	P17397	HBSAG_HBVB2	SQSQISSHS	0.00322	93.53	HLA-DPA10103-DPB11301	Full HBsAg
225	QNSQSQISSHSPTCC	P17397	HBSAG_HBVB2	ISSHSPTCC	0.002442	95	HLA-DPA10103-DPB11301	Full HBsAg
226	NSQSQISSHSPTCCP	P17397	HBSAG_HBVB2	ISSHSPTCC	0.006395	83.24	HLA-DPA10103-DPB11301	Full HBsAg
227	SQSQISSHSPTCCPP	P17397	HBSAG_HBVB2	ISSHSPTCC	0.008957	74.87	HLA-DPA10103-DPB11301	Full HBsAg
228	QSQISSHSPTCCPPI	P17397	HBSAG_HBVB2	ISSHSPTCC	0.008714	75.65	HLA-DPA10103-DPB11301	Full HBsAg
229	SQISSHSPTCCPPIC	P17397	HBSAG_HBVB2	ISSHSPTCC	0.004187	90.48	HLA-DPA10103-DPB11301	Full HBsAg
230	QISSHSPTCCPPICP	P17397	HBSAG_HBVB2	HSPTCCPPI	0.00159	95	HLA-DPA10103-DPB11301	Full HBsAg
231	ISSHSPTCCPPICPG	P17397	HBSAG_HBVB2	HSPTCCPPI	0.001359	95	HLA-DPA10103-DPB11301	Full HBsAg
232	SSHSPTCCPPICPGY	P17397	HBSAG_HBVB2	HSPTCCPPI	0.000499	95	HLA-DPA10103-DPB11301	Full HBsAg
233	SHSPTCCPPICPGYR	P17397	HBSAG_HBVB2	PTCCPPICP	0.000237	95	HLA-DPA10103-DPB11301	Full HBsAg
234	HSPTCCPPICPGYRW	P17397	HBSAG_HBVB2	TCCPPICPG	0.000144	95	HLA-DPA10103-DPB11301	Full HBsAg
235	SPTCCPPICPGYRWM	P17397	HBSAG_HBVB2	TCCPPICPG	8.2e-05	95	HLA-DPA10103-DPB11301	Full HBsAg
236	PTCCPPICPGYRWMC	P17397	HBSAG_HBVB2	ICPGYRWMC	7.3e-05	95	HLA-DPA10103-DPB11301	Full HBsAg
237	TCCPPICPGYRWMCL	P17397	HBSAG_HBVB2	ICPGYRWMC	9.4e-05	95	HLA-DPA10103-DPB11301	Full HBsAg
238	CCPPICPGYRWMCLR	P17397	HBSAG_HBVB2	ICPGYRWMC	0.000143	95	HLA-DPA10103-DPB11301	Full HBsAg
239	CPPICPGYRWMCLRR	P17397	HBSAG_HBVB2	ICPGYRWMC	0.000249	95	HLA-DPA10103-DPB11301	Full HBsAg
240	PPICPGYRWMCLRRF	P17397	HBSAG_HBVB2	YRWMCLRRF	0.001728	95	HLA-DPA10103-DPB11301	Full HBsAg
241	PICPGYRWMCLRRFI	P17397	HBSAG_HBVB2	YRWMCLRRF	0.002921	94.47	HLA-DPA10103-DPB11301	Full HBsAg
242	ICPGYRWMCLRRFII	P17397	HBSAG_HBVB2	YRWMCLRRF	0.003854	91.53	HLA-DPA10103-DPB11301	Full HBsAg
243	CPGYRWMCLRRFIIF	P17397	HBSAG_HBVB2	YRWMCLRRF	0.004196	90.46	HLA-DPA10103-DPB11301	Full HBsAg
244	PGYRWMCLRRFIIFL	P17397	HBSAG_HBVB2	YRWMCLRRF	0.004699	88.83	HLA-DPA10103-DPB11301	Full HBsAg
245	GYRWMCLRRFIIFLC	P17397	HBSAG_HBVB2	YRWMCLRRF	0.001465	95	HLA-DPA10103-DPB11301	Full HBsAg
246	YRWMCLRRFIIFLCI	P17397	HBSAG_HBVB2	RRFIIFLCI	0.002231	95	HLA-DPA10103-DPB11301	Full HBsAg
247	RWMCLRRFIIFLCIL	P17397	HBSAG_HBVB2	RRFIIFLCI	0.002317	95	HLA-DPA10103-DPB11301	Full HBsAg
248	WMCLRRFIIFLCILL	P17397	HBSAG_HBVB2	RRFIIFLCI	0.002499	95	HLA-DPA10103-DPB11301	Full HBsAg
249	MCLRRFIIFLCILLL	P17397	HBSAG_HBVB2	IIFLCILLL	0.008304	76.97	HLA-DPA10103-DPB11301	Full HBsAg
250	CLRRFIIFLCILLLC	P17397	HBSAG_HBVB2	IIFLCILLL	0.005754	85.37	HLA-DPA10103-DPB11301	Full HBsAg
251	LRRFIIFLCILLLCL	P17397	HBSAG_HBVB2	IIFLCILLL	0.00426	90.26	HLA-DPA10103-DPB11301	Full HBsAg
252	RRFIIFLCILLLCLI	P17397	HBSAG_HBVB2	IIFLCILLL	0.003143	93.77	HLA-DPA10103-DPB11301	Full HBsAg
253	RFIIFLCILLLCLIF	P17397	HBSAG_HBVB2	IIFLCILLL	0.002167	95	HLA-DPA10103-DPB11301	Full HBsAg
254	FIIFLCILLLCLIFL	P17397	HBSAG_HBVB2	FLCILLLCL	0.000873	95	HLA-DPA10103-DPB11301	Full HBsAg
255	IIFLCILLLCLIFLL	P17397	HBSAG_HBVB2	FLCILLLCL	0.000456	95	HLA-DPA10103-DPB11301	Full HBsAg
256	IFLCILLLCLIFLLV	P17397	HBSAG_HBVB2	LLCLIFLLV	0.001388	95	HLA-DPA10103-DPB11301	Full HBsAg
257	FLCILLLCLIFLLVL	P17397	HBSAG_HBVB2	LLCLIFLLV	0.001905	95	HLA-DPA10103-DPB11301	Full HBsAg
258	LCILLLCLIFLLVLL	P17397	HBSAG_HBVB2	LLCLIFLLV	0.00175	95	HLA-DPA10103-DPB11301	Full HBsAg
259	CILLLCLIFLLVLLD	P17397	HBSAG_HBVB2	LLCLIFLLV	0.002641	95	HLA-DPA10103-DPB11301	Full HBsAg
260	ILLLCLIFLLVLLDY	P17397	HBSAG_HBVB2	LLCLIFLLV	0.00298	94.29	HLA-DPA10103-DPB11301	Full HBsAg
261	LLLCLIFLLVLLDYQ	P17397	HBSAG_HBVB2	LLCLIFLLV	0.002425	95	HLA-DPA10103-DPB11301	Full HBsAg
262	LLCLIFLLVLLDYQG	P17397	HBSAG_HBVB2	LIFLLVLLD	0.001716	95	HLA-DPA10103-DPB11301	Full HBsAg
263	LCLIFLLVLLDYQGM	P17397	HBSAG_HBVB2	LIFLLVLLD	0.001903	95	HLA-DPA10103-DPB11301	Full HBsAg
264	CLIFLLVLLDYQGML	P17397	HBSAG_HBVB2	LVLLDYQGM	0.001775	95	HLA-DPA10103-DPB11301	Full HBsAg
265	LIFLLVLLDYQGMLP	P17397	HBSAG_HBVB2	LVLLDYQGM	0.003196	93.61	HLA-DPA10103-DPB11301	Full HBsAg
266	IFLLVLLDYQGMLPV	P17397	HBSAG_HBVB2	LDYQGMLPV	0.006691	82.26	HLA-DPA10103-DPB11301	Full HBsAg
267	FLLVLLDYQGMLPVC	P17397	HBSAG_HBVB2	LDYQGMLPV	0.004269	90.23	HLA-DPA10103-DPB11301	Full HBsAg
268	LLVLLDYQGMLPVCP	P17397	HBSAG_HBVB2	LDYQGMLPV	0.00851	76.31	HLA-DPA10103-DPB11301	Full HBsAg
269	LVLLDYQGMLPVCPL	P17397	HBSAG_HBVB2	LDYQGMLPV	0.006693	82.25	HLA-DPA10103-DPB11301	Full HBsAg
270	VLLDYQGMLPVCPLI	P17397	HBSAG_HBVB2	LDYQGMLPV	0.005809	85.19	HLA-DPA10103-DPB11301	Full HBsAg
271	LLDYQGMLPVCPLIP	P17397	HBSAG_HBVB2	YQGMLPVCP	0.004048	90.92	HLA-DPA10103-DPB11301	Full HBsAg
272	LDYQGMLPVCPLIPG	P17397	HBSAG_HBVB2	QGMLPVCPL	0.003127	93.82	HLA-DPA10103-DPB11301	Full HBsAg
273	DYQGMLPVCPLIPGS	P17397	HBSAG_HBVB2	MLPVCPLIP	0.002975	94.3	HLA-DPA10103-DPB11301	Full HBsAg
274	YQGMLPVCPLIPGSS	P17397	HBSAG_HBVB2	MLPVCPLIP	0.003022	94.15	HLA-DPA10103-DPB11301	Full HBsAg
275	QGMLPVCPLIPGSST	P17397	HBSAG_HBVB2	MLPVCPLIP	0.002242	95	HLA-DPA10103-DPB11301	Full HBsAg
276	GMLPVCPLIPGSSTT	P17397	HBSAG_HBVB2	VCPLIPGSS	0.0019	95	HLA-DPA10103-DPB11301	Full HBsAg
277	MLPVCPLIPGSSTTS	P17397	HBSAG_HBVB2	VCPLIPGSS	0.002368	95	HLA-DPA10103-DPB11301	Full HBsAg
278	LPVCPLIPGSSTTST	P17397	HBSAG_HBVB2	LIPGSSTTS	0.003428	92.87	HLA-DPA10103-DPB11301	Full HBsAg
279	PVCPLIPGSSTTSTG	P17397	HBSAG_HBVB2	LIPGSSTTS	0.004852	88.33	HLA-DPA10103-DPB11301	Full HBsAg
280	VCPLIPGSSTTSTGP	P17397	HBSAG_HBVB2	LIPGSSTTS	0.006679	82.3	HLA-DPA10103-DPB11301	Full HBsAg
281	CPLIPGSSTTSTGPC	P17397	HBSAG_HBVB2	LIPGSSTTS	0.004173	90.53	HLA-DPA10103-DPB11301	Full HBsAg
282	PLIPGSSTTSTGPCK	P17397	HBSAG_HBVB2	LIPGSSTTS	0.004745	88.68	HLA-DPA10103-DPB11301	Full HBsAg
283	LIPGSSTTSTGPCKT	P17397	HBSAG_HBVB2	SSTTSTGPC	0.003554	92.48	HLA-DPA10103-DPB11301	Full HBsAg
284	IPGSSTTSTGPCKTC	P17397	HBSAG_HBVB2	SSTTSTGPC	0.001858	95	HLA-DPA10103-DPB11301	Full HBsAg
285	PGSSTTSTGPCKTCT	P17397	HBSAG_HBVB2	TTSTGPCKT	0.001311	95	HLA-DPA10103-DPB11301	Full HBsAg
286	GSSTTSTGPCKTCTT	P17397	HBSAG_HBVB2	TTSTGPCKT	0.001367	95	HLA-DPA10103-DPB11301	Full HBsAg
287	SSTTSTGPCKTCTTP	P17397	HBSAG_HBVB2	TSTGPCKTC	0.001242	95	HLA-DPA10103-DPB11301	Full HBsAg
288	STTSTGPCKTCTTPA	P17397	HBSAG_HBVB2	TSTGPCKTC	0.000591	95	HLA-DPA10103-DPB11301	Full HBsAg
289	TTSTGPCKTCTTPAQ	P17397	HBSAG_HBVB2	PCKTCTTPA	0.000644	95	HLA-DPA10103-DPB11301	Full HBsAg
290	TSTGPCKTCTTPAQG	P17397	HBSAG_HBVB2	KTCTTPAQG	0.002623	95	HLA-DPA10103-DPB11301	Full HBsAg
291	STGPCKTCTTPAQGT	P17397	HBSAG_HBVB2	KTCTTPAQG	0.011085	68.56	HLA-DPA10103-DPB11301	Full HBsAg
292	TGPCKTCTTPAQGTS	P17397	HBSAG_HBVB2	KTCTTPAQG	0.018918	50.35	HLA-DPA10103-DPB11301	Full HBsAg
293	GPCKTCTTPAQGTSM	P17397	HBSAG_HBVB2	KTCTTPAQG	0.017692	52.77	HLA-DPA10103-DPB11301	Full HBsAg
294	PCKTCTTPAQGTSMF	P17397	HBSAG_HBVB2	KTCTTPAQG	0.005749	85.39	HLA-DPA10103-DPB11301	Full HBsAg
295	CKTCTTPAQGTSMFP	P17397	HBSAG_HBVB2	TTPAQGTSM	0.001292	95	HLA-DPA10103-DPB11301	Full HBsAg
296	KTCTTPAQGTSMFPS	P17397	HBSAG_HBVB2	AQGTSMFPS	0.003026	94.14	HLA-DPA10103-DPB11301	Full HBsAg
297	TCTTPAQGTSMFPSC	P17397	HBSAG_HBVB2	AQGTSMFPS	0.00318	93.66	HLA-DPA10103-DPB11301	Full HBsAg
298	CTTPAQGTSMFPSCC	P17397	HBSAG_HBVB2	AQGTSMFPS	0.002563	95	HLA-DPA10103-DPB11301	Full HBsAg
299	TTPAQGTSMFPSCCC	P17397	HBSAG_HBVB2	AQGTSMFPS	0.001467	95	HLA-DPA10103-DPB11301	Full HBsAg
300	TPAQGTSMFPSCCCT	P17397	HBSAG_HBVB2	QGTSMFPSC	0.001276	95	HLA-DPA10103-DPB11301	Full HBsAg
301	PAQGTSMFPSCCCTK	P17397	HBSAG_HBVB2	SMFPSCCCT	0.00091	95	HLA-DPA10103-DPB11301	Full HBsAg
302	AQGTSMFPSCCCTKP	P17397	HBSAG_HBVB2	SMFPSCCCT	0.000918	95	HLA-DPA10103-DPB11301	Full HBsAg
303	QGTSMFPSCCCTKPT	P17397	HBSAG_HBVB2	SMFPSCCCT	0.000931	95	HLA-DPA10103-DPB11301	Full HBsAg
304	GTSMFPSCCCTKPTD	P17397	HBSAG_HBVB2	MFPSCCCTK	0.001094	95	HLA-DPA10103-DPB11301	Full HBsAg
305	TSMFPSCCCTKPTDG	P17397	HBSAG_HBVB2	MFPSCCCTK	0.000417	95	HLA-DPA10103-DPB11301	Full HBsAg
306	SMFPSCCCTKPTDGN	P17397	HBSAG_HBVB2	PSCCCTKPT	0.000298	95	HLA-DPA10103-DPB11301	Full HBsAg
307	MFPSCCCTKPTDGNC	P17397	HBSAG_HBVB2	CCCTKPTDG	0.000139	95	HLA-DPA10103-DPB11301	Full HBsAg
308	FPSCCCTKPTDGNCT	P17397	HBSAG_HBVB2	CCCTKPTDG	0.000158	95	HLA-DPA10103-DPB11301	Full HBsAg
309	PSCCCTKPTDGNCTC	P17397	HBSAG_HBVB2	CCCTKPTDG	9.8e-05	95	HLA-DPA10103-DPB11301	Full HBsAg
310	SCCCTKPTDGNCTCI	P17397	HBSAG_HBVB2	PTDGNCTCI	0.000105	95	HLA-DPA10103-DPB11301	Full HBsAg
311	CCCTKPTDGNCTCIP	P17397	HBSAG_HBVB2	TDGNCTCIP	0.000176	95	HLA-DPA10103-DPB11301	Full HBsAg
312	CCTKPTDGNCTCIPI	P17397	HBSAG_HBVB2	DGNCTCIPI	0.000337	95	HLA-DPA10103-DPB11301	Full HBsAg
313	CTKPTDGNCTCIPIP	P17397	HBSAG_HBVB2	DGNCTCIPI	0.000862	95	HLA-DPA10103-DPB11301	Full HBsAg
314	TKPTDGNCTCIPIPS	P17397	HBSAG_HBVB2	DGNCTCIPI	0.00117	95	HLA-DPA10103-DPB11301	Full HBsAg
315	KPTDGNCTCIPIPSS	P17397	HBSAG_HBVB2	DGNCTCIPI	0.001359	95	HLA-DPA10103-DPB11301	Full HBsAg
316	PTDGNCTCIPIPSSW	P17397	HBSAG_HBVB2	DGNCTCIPI	0.000883	95	HLA-DPA10103-DPB11301	Full HBsAg
317	TDGNCTCIPIPSSWA	P17397	HBSAG_HBVB2	CTCIPIPSS	0.000837	95	HLA-DPA10103-DPB11301	Full HBsAg
318	DGNCTCIPIPSSWAF	P17397	HBSAG_HBVB2	CTCIPIPSS	0.000643	95	HLA-DPA10103-DPB11301	Full HBsAg
319	GNCTCIPIPSSWAFA	P17397	HBSAG_HBVB2	CIPIPSSWA	0.000545	95	HLA-DPA10103-DPB11301	Full HBsAg
320	NCTCIPIPSSWAFAK	P17397	HBSAG_HBVB2	PIPSSWAFA	0.001486	95	HLA-DPA10103-DPB11301	Full HBsAg
321	CTCIPIPSSWAFAKY	P17397	HBSAG_HBVB2	PSSWAFAKY	0.004193	90.47	HLA-DPA10103-DPB11301	Full HBsAg
322	TCIPIPSSWAFAKYL	P17397	HBSAG_HBVB2	PSSWAFAKY	0.006832	81.79	HLA-DPA10103-DPB11301	Full HBsAg
323	CIPIPSSWAFAKYLW	P17397	HBSAG_HBVB2	PSSWAFAKY	0.006643	82.42	HLA-DPA10103-DPB11301	Full HBsAg
324	IPIPSSWAFAKYLWE	P17397	HBSAG_HBVB2	WAFAKYLWE	0.02237	44.41	HLA-DPA10103-DPB11301	Full HBsAg
325	PIPSSWAFAKYLWEW	P17397	HBSAG_HBVB2	WAFAKYLWE	0.027537	37.47	HLA-DPA10103-DPB11301	Full HBsAg
326	IPSSWAFAKYLWEWA	P17397	HBSAG_HBVB2	WAFAKYLWE	0.04434	23.31	HLA-DPA10103-DPB11301	Full HBsAg
327	PSSWAFAKYLWEWAS	P17397	HBSAG_HBVB2	WAFAKYLWE	0.055299	17.99	HLA-DPA10103-DPB11301	Full HBsAg
328	SSWAFAKYLWEWASV	P17397	HBSAG_HBVB2	WAFAKYLWE	0.021005	46.65	HLA-DPA10103-DPB11301	Full HBsAg
329	SWAFAKYLWEWASVR	P17397	HBSAG_HBVB2	KYLWEWASV	0.019225	49.77	HLA-DPA10103-DPB11301	Full HBsAg
330	WAFAKYLWEWASVRF	P17397	HBSAG_HBVB2	YLWEWASVR	0.02446	41.35	HLA-DPA10103-DPB11301	Full HBsAg
331	AFAKYLWEWASVRFS	P17397	HBSAG_HBVB2	YLWEWASVR	0.036595	28.64	HLA-DPA10103-DPB11301	Full HBsAg
332	FAKYLWEWASVRFSW	P17397	HBSAG_HBVB2	YLWEWASVR	0.028177	36.71	HLA-DPA10103-DPB11301	Full HBsAg
333	AKYLWEWASVRFSWL	P17397	HBSAG_HBVB2	WASVRFSWL	0.041583	24.99	HLA-DPA10103-DPB11301	Full HBsAg
334	KYLWEWASVRFSWLS	P17397	HBSAG_HBVB2	WASVRFSWL	0.058819	16.69	HLA-DPA10103-DPB11301	Full HBsAg
335	YLWEWASVRFSWLSL	P17397	HBSAG_HBVB2	WASVRFSWL	0.042755	24.27	HLA-DPA10103-DPB11301	Full HBsAg
336	LWEWASVRFSWLSLL	P17397	HBSAG_HBVB2	WASVRFSWL	0.03365	31.16	HLA-DPA10103-DPB11301	Full HBsAg
337	WEWASVRFSWLSLLV	P17397	HBSAG_HBVB2	RFSWLSLLV	0.056766	17.44	HLA-DPA10103-DPB11301	Full HBsAg
338	EWASVRFSWLSLLVP	P17397	HBSAG_HBVB2	RFSWLSLLV	0.118423	5.92	HLA-DPA10103-DPB11301	Full HBsAg
339	WASVRFSWLSLLVPF	P17397	HBSAG_HBVB2	RFSWLSLLV	0.112619	6.42	HLA-DPA10103-DPB11301	Full HBsAg
340	ASVRFSWLSLLVPFV	P17397	HBSAG_HBVB2	RFSWLSLLV	0.10363	7.4	HLA-DPA10103-DPB11301	Full HBsAg
341	SVRFSWLSLLVPFVQ	P17397	HBSAG_HBVB2	RFSWLSLLV	0.056269	17.63	HLA-DPA10103-DPB11301	Full HBsAg
342	VRFSWLSLLVPFVQW	P17397	HBSAG_HBVB2	RFSWLSLLV	0.017776	52.6	HLA-DPA10103-DPB11301	Full HBsAg
343	RFSWLSLLVPFVQWF	P17397	HBSAG_HBVB2	WLSLLVPFV	0.004992	87.87	HLA-DPA10103-DPB11301	Full HBsAg
344	FSWLSLLVPFVQWFV	P17397	HBSAG_HBVB2	LLVPFVQWF	0.002528	95	HLA-DPA10103-DPB11301	Full HBsAg
345	SWLSLLVPFVQWFVG	P17397	HBSAG_HBVB2	LLVPFVQWF	0.003139	93.78	HLA-DPA10103-DPB11301	Full HBsAg
346	WLSLLVPFVQWFVGL	P17397	HBSAG_HBVB2	LLVPFVQWF	0.003195	93.61	HLA-DPA10103-DPB11301	Full HBsAg
347	LSLLVPFVQWFVGLS	P17397	HBSAG_HBVB2	LLVPFVQWF	0.003402	92.96	HLA-DPA10103-DPB11301	Full HBsAg
348	SLLVPFVQWFVGLSP	P17397	HBSAG_HBVB2	FVQWFVGLS	0.009085	74.48	HLA-DPA10103-DPB11301	Full HBsAg
349	LLVPFVQWFVGLSPT	P17397	HBSAG_HBVB2	FVQWFVGLS	0.01429	60.13	HLA-DPA10103-DPB11301	Full HBsAg
350	LVPFVQWFVGLSPTV	P17397	HBSAG_HBVB2	FVQWFVGLS	0.015917	56.45	HLA-DPA10103-DPB11301	Full HBsAg
351	VPFVQWFVGLSPTVW	P17397	HBSAG_HBVB2	FVQWFVGLS	0.012569	64.43	HLA-DPA10103-DPB11301	Full HBsAg
352	PFVQWFVGLSPTVWL	P17397	HBSAG_HBVB2	QWFVGLSPT	0.007132	80.79	HLA-DPA10103-DPB11301	Full HBsAg
353	FVQWFVGLSPTVWLS	P17397	HBSAG_HBVB2	FVGLSPTVW	0.006146	84.07	HLA-DPA10103-DPB11301	Full HBsAg
354	VQWFVGLSPTVWLSV	P17397	HBSAG_HBVB2	LSPTVWLSV	0.016392	55.38	HLA-DPA10103-DPB11301	Full HBsAg
355	QWFVGLSPTVWLSVI	P17397	HBSAG_HBVB2	LSPTVWLSV	0.021817	45.28	HLA-DPA10103-DPB11301	Full HBsAg
356	WFVGLSPTVWLSVIW	P17397	HBSAG_HBVB2	LSPTVWLSV	0.020035	48.31	HLA-DPA10103-DPB11301	Full HBsAg
357	FVGLSPTVWLSVIWM	P17397	HBSAG_HBVB2	LSPTVWLSV	0.017702	52.75	HLA-DPA10103-DPB11301	Full HBsAg
358	VGLSPTVWLSVIWMM	P17397	HBSAG_HBVB2	LSPTVWLSV	0.01162	67.04	HLA-DPA10103-DPB11301	Full HBsAg
359	GLSPTVWLSVIWMMW	P17397	HBSAG_HBVB2	LSPTVWLSV	0.004862	88.29	HLA-DPA10103-DPB11301	Full HBsAg
360	LSPTVWLSVIWMMWF	P17397	HBSAG_HBVB2	VWLSVIWMM	0.001492	95	HLA-DPA10103-DPB11301	Full HBsAg
361	SPTVWLSVIWMMWFW	P17397	HBSAG_HBVB2	VWLSVIWMM	0.001197	95	HLA-DPA10103-DPB11301	Full HBsAg
362	PTVWLSVIWMMWFWG	P17397	HBSAG_HBVB2	WLSVIWMMW	0.001026	95	HLA-DPA10103-DPB11301	Full HBsAg
363	TVWLSVIWMMWFWGP	P17397	HBSAG_HBVB2	LSVIWMMWF	0.000691	95	HLA-DPA10103-DPB11301	Full HBsAg
364	VWLSVIWMMWFWGPS	P17397	HBSAG_HBVB2	WMMWFWGPS	0.001158	95	HLA-DPA10103-DPB11301	Full HBsAg
365	WLSVIWMMWFWGPSL	P17397	HBSAG_HBVB2	WMMWFWGPS	0.002728	95	HLA-DPA10103-DPB11301	Full HBsAg
366	LSVIWMMWFWGPSLY	P17397	HBSAG_HBVB2	WMMWFWGPS	0.00426	90.26	HLA-DPA10103-DPB11301	Full HBsAg
367	SVIWMMWFWGPSLYN	P17397	HBSAG_HBVB2	WMMWFWGPS	0.006469	83	HLA-DPA10103-DPB11301	Full HBsAg
368	VIWMMWFWGPSLYNI	P17397	HBSAG_HBVB2	FWGPSLYNI	0.016668	54.79	HLA-DPA10103-DPB11301	Full HBsAg
369	IWMMWFWGPSLYNIL	P17397	HBSAG_HBVB2	FWGPSLYNI	0.025389	40.09	HLA-DPA10103-DPB11301	Full HBsAg
370	WMMWFWGPSLYNILS	P17397	HBSAG_HBVB2	FWGPSLYNI	0.03595	29.17	HLA-DPA10103-DPB11301	Full HBsAg
371	MMWFWGPSLYNILSP	P17397	HBSAG_HBVB2	FWGPSLYNI	0.056848	17.41	HLA-DPA10103-DPB11301	Full HBsAg
372	MWFWGPSLYNILSPF	P17397	HBSAG_HBVB2	FWGPSLYNI	0.043168	24.02	HLA-DPA10103-DPB11301	Full HBsAg
373	WFWGPSLYNILSPFM	P17397	HBSAG_HBVB2	WGPSLYNIL	0.022981	43.48	HLA-DPA10103-DPB11301	Full HBsAg
374	FWGPSLYNILSPFMP	P17397	HBSAG_HBVB2	SLYNILSPF	0.011639	66.99	HLA-DPA10103-DPB11301	Full HBsAg
375	WGPSLYNILSPFMPL	P17397	HBSAG_HBVB2	NILSPFMPL	0.010961	68.91	HLA-DPA10103-DPB11301	Full HBsAg
376	GPSLYNILSPFMPLL	P17397	HBSAG_HBVB2	NILSPFMPL	0.015536	57.31	HLA-DPA10103-DPB11301	Full HBsAg
377	PSLYNILSPFMPLLP	P17397	HBSAG_HBVB2	NILSPFMPL	0.026533	38.67	HLA-DPA10103-DPB11301	Full HBsAg
378	SLYNILSPFMPLLPI	P17397	HBSAG_HBVB2	NILSPFMPL	0.028399	36.45	HLA-DPA10103-DPB11301	Full HBsAg
379	LYNILSPFMPLLPIF	P17397	HBSAG_HBVB2	ILSPFMPLL	0.020933	46.77	HLA-DPA10103-DPB11301	Full HBsAg
380	YNILSPFMPLLPIFF	P17397	HBSAG_HBVB2	ILSPFMPLL	0.013583	61.9	HLA-DPA10103-DPB11301	Full HBsAg
381	NILSPFMPLLPIFFC	P17397	HBSAG_HBVB2	ILSPFMPLL	0.004672	88.92	HLA-DPA10103-DPB11301	Full HBsAg
382	ILSPFMPLLPIFFCL	P17397	HBSAG_HBVB2	FMPLLPIFF	0.00177	95	HLA-DPA10103-DPB11301	Full HBsAg
383	LSPFMPLLPIFFCLW	P17397	HBSAG_HBVB2	FMPLLPIFF	0.00168	95	HLA-DPA10103-DPB11301	Full HBsAg
384	SPFMPLLPIFFCLWV	P17397	HBSAG_HBVB2	FMPLLPIFF	0.001484	95	HLA-DPA10103-DPB11301	Full HBsAg
385	PFMPLLPIFFCLWVY	P17397	HBSAG_HBVB2	LLPIFFCLW	0.000953	95	HLA-DPA10103-DPB11301	Full HBsAg
386	FMPLLPIFFCLWVYI	P17397	HBSAG_HBVB2	LLPIFFCLW	0.000734	95	HLA-DPA10103-DPB11301	Full HBsAg
12	MGQNLSTSNPLGFFP	P24025	HBSAG_HBVD2	LSTSNPLGF	0.017829	52.5	HLA-DPA10103-DPB11301	Full HBsAg
13	GQNLSTSNPLGFFPD	P24025	HBSAG_HBVD2	LSTSNPLGF	0.023541	42.64	HLA-DPA10103-DPB11301	Full HBsAg
14	QNLSTSNPLGFFPDH	P24025	HBSAG_HBVD2	LSTSNPLGF	0.01385	61.23	HLA-DPA10103-DPB11301	Full HBsAg
15	NLSTSNPLGFFPDHQ	P24025	HBSAG_HBVD2	SNPLGFFPD	0.008331	76.89	HLA-DPA10103-DPB11301	Full HBsAg
16	LSTSNPLGFFPDHQL	P24025	HBSAG_HBVD2	SNPLGFFPD	0.010062	71.54	HLA-DPA10103-DPB11301	Full HBsAg
17	STSNPLGFFPDHQLD	P24025	HBSAG_HBVD2	LGFFPDHQL	0.018313	51.54	HLA-DPA10103-DPB11301	Full HBsAg
18	TSNPLGFFPDHQLDP	P24025	HBSAG_HBVD2	LGFFPDHQL	0.029561	35.17	HLA-DPA10103-DPB11301	Full HBsAg
19	SNPLGFFPDHQLDPA	P24025	HBSAG_HBVD2	LGFFPDHQL	0.036694	28.56	HLA-DPA10103-DPB11301	Full HBsAg
20	NPLGFFPDHQLDPAF	P24025	HBSAG_HBVD2	LGFFPDHQL	0.02187	45.19	HLA-DPA10103-DPB11301	Full HBsAg
21	PLGFFPDHQLDPAFR	P24025	HBSAG_HBVD2	FFPDHQLDP	0.01327	62.68	HLA-DPA10103-DPB11301	Full HBsAg
22	LGFFPDHQLDPAFRA	P24025	HBSAG_HBVD2	HQLDPAFRA	0.006893	81.59	HLA-DPA10103-DPB11301	Full HBsAg
23	GFFPDHQLDPAFRAN	P24025	HBSAG_HBVD2	HQLDPAFRA	0.009309	73.81	HLA-DPA10103-DPB11301	Full HBsAg
24	FFPDHQLDPAFRANT	P24025	HBSAG_HBVD2	HQLDPAFRA	0.013727	61.54	HLA-DPA10103-DPB11301	Full HBsAg
25	FPDHQLDPAFRANTA	P24025	HBSAG_HBVD2	HQLDPAFRA	0.019215	49.79	HLA-DPA10103-DPB11301	Full HBsAg
26	PDHQLDPAFRANTAN	P24025	HBSAG_HBVD2	QLDPAFRAN	0.019489	49.3	HLA-DPA10103-DPB11301	Full HBsAg
27	DHQLDPAFRANTANP	P24025	HBSAG_HBVD2	LDPAFRANT	0.012298	65.13	HLA-DPA10103-DPB11301	Full HBsAg
28	HQLDPAFRANTANPD	P24025	HBSAG_HBVD2	FRANTANPD	0.105521	7.17	HLA-DPA10103-DPB11301	Full HBsAg
29	QLDPAFRANTANPDW	P24025	HBSAG_HBVD2	FRANTANPD	0.143863	4.19	HLA-DPA10103-DPB11301	Full HBsAg
30	LDPAFRANTANPDWD	P24025	HBSAG_HBVD2	FRANTANPD	0.199847	2.13	HLA-DPA10103-DPB11301	Full HBsAg
31	DPAFRANTANPDWDF	P24025	HBSAG_HBVD2	FRANTANPD	0.199554	2.14	HLA-DPA10103-DPB11301	Full HBsAg
32	PAFRANTANPDWDFN	P24025	HBSAG_HBVD2	FRANTANPD	0.115816	6.14	HLA-DPA10103-DPB11301	Full HBsAg
33	AFRANTANPDWDFNP	P24025	HBSAG_HBVD2	FRANTANPD	0.047131	21.75	HLA-DPA10103-DPB11301	Full HBsAg
34	FRANTANPDWDFNPN	P24025	HBSAG_HBVD2	FRANTANPD	0.005398	86.54	HLA-DPA10103-DPB11301	Full HBsAg
35	RANTANPDWDFNPNK	P24025	HBSAG_HBVD2	TANPDWDFN	0.00291	94.51	HLA-DPA10103-DPB11301	Full HBsAg
36	ANTANPDWDFNPNKD	P24025	HBSAG_HBVD2	DWDFNPNKD	0.00328	93.34	HLA-DPA10103-DPB11301	Full HBsAg
37	NTANPDWDFNPNKDS	P24025	HBSAG_HBVD2	DWDFNPNKD	0.008722	75.62	HLA-DPA10103-DPB11301	Full HBsAg
38	TANPDWDFNPNKDSW	P24025	HBSAG_HBVD2	DWDFNPNKD	0.010378	70.59	HLA-DPA10103-DPB11301	Full HBsAg
39	ANPDWDFNPNKDSWP	P24025	HBSAG_HBVD2	DWDFNPNKD	0.015403	57.61	HLA-DPA10103-DPB11301	Full HBsAg
40	NPDWDFNPNKDSWPD	P24025	HBSAG_HBVD2	WDFNPNKDS	0.015471	57.45	HLA-DPA10103-DPB11301	Full HBsAg
41	PDWDFNPNKDSWPDA	P24025	HBSAG_HBVD2	WDFNPNKDS	0.005609	85.85	HLA-DPA10103-DPB11301	Full HBsAg
42	DWDFNPNKDSWPDAN	P24025	HBSAG_HBVD2	FNPNKDSWP	0.003648	92.18	HLA-DPA10103-DPB11301	Full HBsAg
43	WDFNPNKDSWPDANK	P24025	HBSAG_HBVD2	NKDSWPDAN	0.003829	91.61	HLA-DPA10103-DPB11301	Full HBsAg
44	DFNPNKDSWPDANKV	P24025	HBSAG_HBVD2	DSWPDANKV	0.011924	66.18	HLA-DPA10103-DPB11301	Full HBsAg
45	FNPNKDSWPDANKVG	P24025	HBSAG_HBVD2	DSWPDANKV	0.026276	38.98	HLA-DPA10103-DPB11301	Full HBsAg
46	NPNKDSWPDANKVGA	P24025	HBSAG_HBVD2	DSWPDANKV	0.035622	29.44	HLA-DPA10103-DPB11301	Full HBsAg
47	PNKDSWPDANKVGAG	P24025	HBSAG_HBVD2	DSWPDANKV	0.037954	27.59	HLA-DPA10103-DPB11301	Full HBsAg
48	NKDSWPDANKVGAGA	P24025	HBSAG_HBVD2	DSWPDANKV	0.019892	48.57	HLA-DPA10103-DPB11301	Full HBsAg
49	KDSWPDANKVGAGAF	P24025	HBSAG_HBVD2	DSWPDANKV	0.010966	68.89	HLA-DPA10103-DPB11301	Full HBsAg
50	DSWPDANKVGAGAFG	P24025	HBSAG_HBVD2	PDANKVGAG	0.006424	83.15	HLA-DPA10103-DPB11301	Full HBsAg
51	SWPDANKVGAGAFGL	P24025	HBSAG_HBVD2	KVGAGAFGL	0.009148	74.29	HLA-DPA10103-DPB11301	Full HBsAg
52	WPDANKVGAGAFGLG	P24025	HBSAG_HBVD2	KVGAGAFGL	0.027544	37.46	HLA-DPA10103-DPB11301	Full HBsAg
53	PDANKVGAGAFGLGF	P24025	HBSAG_HBVD2	KVGAGAFGL	0.038201	27.41	HLA-DPA10103-DPB11301	Full HBsAg
54	DANKVGAGAFGLGFT	P24025	HBSAG_HBVD2	KVGAGAFGL	0.047498	21.56	HLA-DPA10103-DPB11301	Full HBsAg
55	ANKVGAGAFGLGFTP	P24025	HBSAG_HBVD2	VGAGAFGLG	0.031402	33.31	HLA-DPA10103-DPB11301	Full HBsAg
56	NKVGAGAFGLGFTPP	P24025	HBSAG_HBVD2	VGAGAFGLG	0.014702	59.19	HLA-DPA10103-DPB11301	Full HBsAg
57	KVGAGAFGLGFTPPH	P24025	HBSAG_HBVD2	VGAGAFGLG	0.00431	90.1	HLA-DPA10103-DPB11301	Full HBsAg
58	VGAGAFGLGFTPPHG	P24025	HBSAG_HBVD2	AFGLGFTPP	0.004668	88.93	HLA-DPA10103-DPB11301	Full HBsAg
59	GAGAFGLGFTPPHGG	P24025	HBSAG_HBVD2	LGFTPPHGG	0.008716	75.64	HLA-DPA10103-DPB11301	Full HBsAg
60	AGAFGLGFTPPHGGL	P24025	HBSAG_HBVD2	LGFTPPHGG	0.008752	75.52	HLA-DPA10103-DPB11301	Full HBsAg
61	GAFGLGFTPPHGGLL	P24025	HBSAG_HBVD2	LGFTPPHGG	0.007933	78.18	HLA-DPA10103-DPB11301	Full HBsAg
62	AFGLGFTPPHGGLLG	P24025	HBSAG_HBVD2	LGFTPPHGG	0.009214	74.09	HLA-DPA10103-DPB11301	Full HBsAg
63	FGLGFTPPHGGLLGW	P24025	HBSAG_HBVD2	FTPPHGGLL	0.006835	81.78	HLA-DPA10103-DPB11301	Full HBsAg
64	GLGFTPPHGGLLGWS	P24025	HBSAG_HBVD2	FTPPHGGLL	0.006817	81.84	HLA-DPA10103-DPB11301	Full HBsAg
65	LGFTPPHGGLLGWSP	P24025	HBSAG_HBVD2	PHGGLLGWS	0.004821	88.43	HLA-DPA10103-DPB11301	Full HBsAg
66	GFTPPHGGLLGWSPQ	P24025	HBSAG_HBVD2	PHGGLLGWS	0.005768	85.32	HLA-DPA10103-DPB11301	Full HBsAg
67	FTPPHGGLLGWSPQA	P24025	HBSAG_HBVD2	PHGGLLGWS	0.006754	82.05	HLA-DPA10103-DPB11301	Full HBsAg
68	TPPHGGLLGWSPQAQ	P24025	HBSAG_HBVD2	LLGWSPQAQ	0.010356	70.66	HLA-DPA10103-DPB11301	Full HBsAg
69	PPHGGLLGWSPQAQG	P24025	HBSAG_HBVD2	LLGWSPQAQ	0.016409	55.34	HLA-DPA10103-DPB11301	Full HBsAg
70	PHGGLLGWSPQAQGI	P24025	HBSAG_HBVD2	LLGWSPQAQ	0.0219	45.14	HLA-DPA10103-DPB11301	Full HBsAg
71	HGGLLGWSPQAQGIL	P24025	HBSAG_HBVD2	LLGWSPQAQ	0.021555	45.72	HLA-DPA10103-DPB11301	Full HBsAg
72	GGLLGWSPQAQGILQ	P24025	HBSAG_HBVD2	LLGWSPQAQ	0.01641	55.34	HLA-DPA10103-DPB11301	Full HBsAg
73	GLLGWSPQAQGILQT	P24025	HBSAG_HBVD2	GWSPQAQGI	0.01133	67.86	HLA-DPA10103-DPB11301	Full HBsAg
74	LLGWSPQAQGILQTL	P24025	HBSAG_HBVD2	WSPQAQGIL	0.005218	87.13	HLA-DPA10103-DPB11301	Full HBsAg
75	LGWSPQAQGILQTLP	P24025	HBSAG_HBVD2	QAQGILQTL	0.00739	79.94	HLA-DPA10103-DPB11301	Full HBsAg
76	GWSPQAQGILQTLPA	P24025	HBSAG_HBVD2	QAQGILQTL	0.011762	66.64	HLA-DPA10103-DPB11301	Full HBsAg
77	WSPQAQGILQTLPAN	P24025	HBSAG_HBVD2	QAQGILQTL	0.013658	61.71	HLA-DPA10103-DPB11301	Full HBsAg
78	SPQAQGILQTLPANP	P24025	HBSAG_HBVD2	QGILQTLPA	0.015503	57.38	HLA-DPA10103-DPB11301	Full HBsAg
79	PQAQGILQTLPANPP	P24025	HBSAG_HBVD2	ILQTLPANP	0.026747	38.41	HLA-DPA10103-DPB11301	Full HBsAg
80	QAQGILQTLPANPPP	P24025	HBSAG_HBVD2	ILQTLPANP	0.044197	23.4	HLA-DPA10103-DPB11301	Full HBsAg
81	AQGILQTLPANPPPA	P24025	HBSAG_HBVD2	ILQTLPANP	0.057547	17.15	HLA-DPA10103-DPB11301	Full HBsAg
82	QGILQTLPANPPPAS	P24025	HBSAG_HBVD2	LQTLPANPP	0.043792	23.64	HLA-DPA10103-DPB11301	Full HBsAg
83	GILQTLPANPPPAST	P24025	HBSAG_HBVD2	LQTLPANPP	0.018169	51.83	HLA-DPA10103-DPB11301	Full HBsAg
84	ILQTLPANPPPASTN	P24025	HBSAG_HBVD2	TLPANPPPA	0.011735	66.72	HLA-DPA10103-DPB11301	Full HBsAg
85	LQTLPANPPPASTNR	P24025	HBSAG_HBVD2	LPANPPPAS	0.011942	66.13	HLA-DPA10103-DPB11301	Full HBsAg
86	QTLPANPPPASTNRQ	P24025	HBSAG_HBVD2	ANPPPASTN	0.011599	67.1	HLA-DPA10103-DPB11301	Full HBsAg
87	TLPANPPPASTNRQS	P24025	HBSAG_HBVD2	ANPPPASTN	0.008214	77.27	HLA-DPA10103-DPB11301	Full HBsAg
88	LPANPPPASTNRQSG	P24025	HBSAG_HBVD2	ANPPPASTN	0.003476	92.72	HLA-DPA10103-DPB11301	Full HBsAg
89	PANPPPASTNRQSGR	P24025	HBSAG_HBVD2	PASTNRQSG	0.002743	95	HLA-DPA10103-DPB11301	Full HBsAg
90	ANPPPASTNRQSGRQ	P24025	HBSAG_HBVD2	PASTNRQSG	0.003023	94.15	HLA-DPA10103-DPB11301	Full HBsAg
91	NPPPASTNRQSGRQP	P24025	HBSAG_HBVD2	PASTNRQSG	0.004172	90.53	HLA-DPA10103-DPB11301	Full HBsAg
92	PPPASTNRQSGRQPT	P24025	HBSAG_HBVD2	PASTNRQSG	0.002809	94.82	HLA-DPA10103-DPB11301	Full HBsAg
93	PPASTNRQSGRQPTP	P24025	HBSAG_HBVD2	STNRQSGRQ	0.002845	94.71	HLA-DPA10103-DPB11301	Full HBsAg
94	PASTNRQSGRQPTPL	P24025	HBSAG_HBVD2	RQSGRQPTP	0.003439	92.84	HLA-DPA10103-DPB11301	Full HBsAg
95	ASTNRQSGRQPTPLS	P24025	HBSAG_HBVD2	QSGRQPTPL	0.008769	75.47	HLA-DPA10103-DPB11301	Full HBsAg
96	STNRQSGRQPTPLSP	P24025	HBSAG_HBVD2	QSGRQPTPL	0.016187	55.84	HLA-DPA10103-DPB11301	Full HBsAg
97	TNRQSGRQPTPLSPP	P24025	HBSAG_HBVD2	QSGRQPTPL	0.024563	41.21	HLA-DPA10103-DPB11301	Full HBsAg
98	NRQSGRQPTPLSPPL	P24025	HBSAG_HBVD2	RQPTPLSPP	0.022523	44.17	HLA-DPA10103-DPB11301	Full HBsAg
99	RQSGRQPTPLSPPLR	P24025	HBSAG_HBVD2	RQPTPLSPP	0.030545	34.14	HLA-DPA10103-DPB11301	Full HBsAg
100	QSGRQPTPLSPPLRN	P24025	HBSAG_HBVD2	RQPTPLSPP	0.035992	29.13	HLA-DPA10103-DPB11301	Full HBsAg
101	SGRQPTPLSPPLRNT	P24025	HBSAG_HBVD2	RQPTPLSPP	0.016454	55.24	HLA-DPA10103-DPB11301	Full HBsAg
102	GRQPTPLSPPLRNTH	P24025	HBSAG_HBVD2	RQPTPLSPP	0.008979	74.8	HLA-DPA10103-DPB11301	Full HBsAg
103	RQPTPLSPPLRNTHP	P24025	HBSAG_HBVD2	PLSPPLRNT	0.011782	66.59	HLA-DPA10103-DPB11301	Full HBsAg
104	QPTPLSPPLRNTHPQ	P24025	HBSAG_HBVD2	PLSPPLRNT	0.011909	66.23	HLA-DPA10103-DPB11301	Full HBsAg
105	PTPLSPPLRNTHPQA	P24025	HBSAG_HBVD2	PLSPPLRNT	0.005653	85.7	HLA-DPA10103-DPB11301	Full HBsAg
106	TPLSPPLRNTHPQAM	P24025	HBSAG_HBVD2	LRNTHPQAM	0.018156	51.85	HLA-DPA10103-DPB11301	Full HBsAg
107	PLSPPLRNTHPQAMQ	P24025	HBSAG_HBVD2	LRNTHPQAM	0.066654	14.18	HLA-DPA10103-DPB11301	Full HBsAg
108	LSPPLRNTHPQAMQW	P24025	HBSAG_HBVD2	LRNTHPQAM	0.074073	12.3	HLA-DPA10103-DPB11301	Full HBsAg
109	SPPLRNTHPQAMQWN	P24025	HBSAG_HBVD2	LRNTHPQAM	0.097447	8.16	HLA-DPA10103-DPB11301	Full HBsAg
110	PPLRNTHPQAMQWNS	P24025	HBSAG_HBVD2	LRNTHPQAM	0.066257	14.29	HLA-DPA10103-DPB11301	Full HBsAg
111	PLRNTHPQAMQWNST	P24025	HBSAG_HBVD2	RNTHPQAMQ	0.020392	47.69	HLA-DPA10103-DPB11301	Full HBsAg
112	LRNTHPQAMQWNSTT	P24025	HBSAG_HBVD2	PQAMQWNST	0.005777	85.29	HLA-DPA10103-DPB11301	Full HBsAg
113	RNTHPQAMQWNSTTF	P24025	HBSAG_HBVD2	PQAMQWNST	0.004967	87.95	HLA-DPA10103-DPB11301	Full HBsAg
114	NTHPQAMQWNSTTFH	P24025	HBSAG_HBVD2	PQAMQWNST	0.008225	77.23	HLA-DPA10103-DPB11301	Full HBsAg
115	THPQAMQWNSTTFHQ	P24025	HBSAG_HBVD2	MQWNSTTFH	0.008845	75.22	HLA-DPA10103-DPB11301	Full HBsAg
116	HPQAMQWNSTTFHQT	P24025	HBSAG_HBVD2	WNSTTFHQT	0.095501	8.43	HLA-DPA10103-DPB11301	Full HBsAg
117	PQAMQWNSTTFHQTL	P24025	HBSAG_HBVD2	WNSTTFHQT	0.174526	2.85	HLA-DPA10103-DPB11301	Full HBsAg
118	QAMQWNSTTFHQTLQ	P24025	HBSAG_HBVD2	WNSTTFHQT	0.25102	1.19	HLA-DPA10103-DPB11301	Full HBsAg
119	AMQWNSTTFHQTLQD	P24025	HBSAG_HBVD2	WNSTTFHQT	0.306166	0.68	HLA-DPA10103-DPB11301	Full HBsAg
120	MQWNSTTFHQTLQDP	P24025	HBSAG_HBVD2	WNSTTFHQT	0.197241	2.19	HLA-DPA10103-DPB11301	Full HBsAg
121	QWNSTTFHQTLQDPR	P24025	HBSAG_HBVD2	WNSTTFHQT	0.087013	9.69	HLA-DPA10103-DPB11301	Full HBsAg
122	WNSTTFHQTLQDPRV	P24025	HBSAG_HBVD2	TTFHQTLQD	0.030983	33.71	HLA-DPA10103-DPB11301	Full HBsAg
123	NSTTFHQTLQDPRVR	P24025	HBSAG_HBVD2	TTFHQTLQD	0.024959	40.67	HLA-DPA10103-DPB11301	Full HBsAg
124	STTFHQTLQDPRVRG	P24025	HBSAG_HBVD2	FHQTLQDPR	0.01663	54.86	HLA-DPA10103-DPB11301	Full HBsAg
125	TTFHQTLQDPRVRGL	P24025	HBSAG_HBVD2	HQTLQDPRV	0.010888	69.11	HLA-DPA10103-DPB11301	Full HBsAg
126	TFHQTLQDPRVRGLY	P24025	HBSAG_HBVD2	LQDPRVRGL	0.008542	76.2	HLA-DPA10103-DPB11301	Full HBsAg
127	FHQTLQDPRVRGLYL	P24025	HBSAG_HBVD2	LQDPRVRGL	0.00725	80.4	HLA-DPA10103-DPB11301	Full HBsAg
128	HQTLQDPRVRGLYLP	P24025	HBSAG_HBVD2	LQDPRVRGL	0.011859	66.37	HLA-DPA10103-DPB11301	Full HBsAg
129	QTLQDPRVRGLYLPA	P24025	HBSAG_HBVD2	RVRGLYLPA	0.026148	39.14	HLA-DPA10103-DPB11301	Full HBsAg
130	TLQDPRVRGLYLPAG	P24025	HBSAG_HBVD2	RVRGLYLPA	0.071084	13.01	HLA-DPA10103-DPB11301	Full HBsAg
131	LQDPRVRGLYLPAGG	P24025	HBSAG_HBVD2	RVRGLYLPA	0.104392	7.31	HLA-DPA10103-DPB11301	Full HBsAg
132	QDPRVRGLYLPAGGS	P24025	HBSAG_HBVD2	RVRGLYLPA	0.127883	5.18	HLA-DPA10103-DPB11301	Full HBsAg
133	DPRVRGLYLPAGGSS	P24025	HBSAG_HBVD2	RGLYLPAGG	0.093465	8.72	HLA-DPA10103-DPB11301	Full HBsAg
134	PRVRGLYLPAGGSSS	P24025	HBSAG_HBVD2	RGLYLPAGG	0.067228	14.01	HLA-DPA10103-DPB11301	Full HBsAg
135	RVRGLYLPAGGSSSG	P24025	HBSAG_HBVD2	RGLYLPAGG	0.027852	37.1	HLA-DPA10103-DPB11301	Full HBsAg
136	VRGLYLPAGGSSSGT	P24025	HBSAG_HBVD2	LYLPAGGSS	0.012303	65.11	HLA-DPA10103-DPB11301	Full HBsAg
137	RGLYLPAGGSSSGTV	P24025	HBSAG_HBVD2	YLPAGGSSS	0.00842	76.6	HLA-DPA10103-DPB11301	Full HBsAg
138	GLYLPAGGSSSGTVN	P24025	HBSAG_HBVD2	YLPAGGSSS	0.003465	92.76	HLA-DPA10103-DPB11301	Full HBsAg
139	LYLPAGGSSSGTVNP	P24025	HBSAG_HBVD2	AGGSSSGTV	0.002282	95	HLA-DPA10103-DPB11301	Full HBsAg
140	YLPAGGSSSGTVNPV	P24025	HBSAG_HBVD2	AGGSSSGTV	0.002685	95	HLA-DPA10103-DPB11301	Full HBsAg
141	LPAGGSSSGTVNPVP	P24025	HBSAG_HBVD2	SSSGTVNPV	0.004386	89.85	HLA-DPA10103-DPB11301	Full HBsAg
142	PAGGSSSGTVNPVPT	P24025	HBSAG_HBVD2	SSSGTVNPV	0.00586	85.02	HLA-DPA10103-DPB11301	Full HBsAg
143	AGGSSSGTVNPVPTT	P24025	HBSAG_HBVD2	SSSGTVNPV	0.009321	73.77	HLA-DPA10103-DPB11301	Full HBsAg
144	GGSSSGTVNPVPTTV	P24025	HBSAG_HBVD2	SGTVNPVPT	0.007279	80.31	HLA-DPA10103-DPB11301	Full HBsAg
145	GSSSGTVNPVPTTVS	P24025	HBSAG_HBVD2	SGTVNPVPT	0.010257	70.96	HLA-DPA10103-DPB11301	Full HBsAg
146	SSSGTVNPVPTTVSP	P24025	HBSAG_HBVD2	VNPVPTTVS	0.012644	64.25	HLA-DPA10103-DPB11301	Full HBsAg
147	SSGTVNPVPTTVSPI	P24025	HBSAG_HBVD2	VNPVPTTVS	0.014406	59.85	HLA-DPA10103-DPB11301	Full HBsAg
148	SGTVNPVPTTVSPIS	P24025	HBSAG_HBVD2	VNPVPTTVS	0.018627	50.92	HLA-DPA10103-DPB11301	Full HBsAg
149	GTVNPVPTTVSPISS	P24025	HBSAG_HBVD2	PVPTTVSPI	0.01758	52.99	HLA-DPA10103-DPB11301	Full HBsAg
150	TVNPVPTTVSPISSI	P24025	HBSAG_HBVD2	PVPTTVSPI	0.015666	57.02	HLA-DPA10103-DPB11301	Full HBsAg
151	VNPVPTTVSPISSIF	P24025	HBSAG_HBVD2	PTTVSPISS	0.010103	71.42	HLA-DPA10103-DPB11301	Full HBsAg
152	NPVPTTVSPISSIFS	P24025	HBSAG_HBVD2	PTTVSPISS	0.010369	70.62	HLA-DPA10103-DPB11301	Full HBsAg
153	PVPTTVSPISSIFSR	P24025	HBSAG_HBVD2	TTVSPISSI	0.013928	61.03	HLA-DPA10103-DPB11301	Full HBsAg
154	VPTTVSPISSIFSRI	P24025	HBSAG_HBVD2	PISSIFSRI	0.025736	39.65	HLA-DPA10103-DPB11301	Full HBsAg
155	PTTVSPISSIFSRIG	P24025	HBSAG_HBVD2	PISSIFSRI	0.039938	26.14	HLA-DPA10103-DPB11301	Full HBsAg
156	TTVSPISSIFSRIGD	P24025	HBSAG_HBVD2	PISSIFSRI	0.065242	14.59	HLA-DPA10103-DPB11301	Full HBsAg
157	TVSPISSIFSRIGDP	P24025	HBSAG_HBVD2	PISSIFSRI	0.10119	7.69	HLA-DPA10103-DPB11301	Full HBsAg
158	VSPISSIFSRIGDPA	P24025	HBSAG_HBVD2	PISSIFSRI	0.057131	17.3	HLA-DPA10103-DPB11301	Full HBsAg
159	SPISSIFSRIGDPAL	P24025	HBSAG_HBVD2	PISSIFSRI	0.023254	43.06	HLA-DPA10103-DPB11301	Full HBsAg
160	PISSIFSRIGDPALN	P24025	HBSAG_HBVD2	IFSRIGDPA	0.015745	56.84	HLA-DPA10103-DPB11301	Full HBsAg
161	ISSIFSRIGDPALNM	P24025	HBSAG_HBVD2	RIGDPALNM	0.048432	21.07	HLA-DPA10103-DPB11301	Full HBsAg
162	SSIFSRIGDPALNME	P24025	HBSAG_HBVD2	RIGDPALNM	0.136659	4.57	HLA-DPA10103-DPB11301	Full HBsAg
163	SIFSRIGDPALNMEN	P24025	HBSAG_HBVD2	RIGDPALNM	0.196693	2.21	HLA-DPA10103-DPB11301	Full HBsAg
164	IFSRIGDPALNMENI	P24025	HBSAG_HBVD2	RIGDPALNM	0.187066	2.44	HLA-DPA10103-DPB11301	Full HBsAg
165	FSRIGDPALNMENIT	P24025	HBSAG_HBVD2	RIGDPALNM	0.108038	6.89	HLA-DPA10103-DPB11301	Full HBsAg
166	SRIGDPALNMENITS	P24025	HBSAG_HBVD2	RIGDPALNM	0.035717	29.36	HLA-DPA10103-DPB11301	Full HBsAg
167	RIGDPALNMENITSG	P24025	HBSAG_HBVD2	LNMENITSG	0.005166	87.3	HLA-DPA10103-DPB11301	Full HBsAg
168	IGDPALNMENITSGF	P24025	HBSAG_HBVD2	LNMENITSG	0.005244	87.04	HLA-DPA10103-DPB11301	Full HBsAg
169	GDPALNMENITSGFL	P24025	HBSAG_HBVD2	LNMENITSG	0.00553	86.1	HLA-DPA10103-DPB11301	Full HBsAg
170	DPALNMENITSGFLG	P24025	HBSAG_HBVD2	LNMENITSG	0.005914	84.84	HLA-DPA10103-DPB11301	Full HBsAg
171	PALNMENITSGFLGP	P24025	HBSAG_HBVD2	MENITSGFL	0.005173	87.27	HLA-DPA10103-DPB11301	Full HBsAg
172	ALNMENITSGFLGPL	P24025	HBSAG_HBVD2	ITSGFLGPL	0.00601	84.52	HLA-DPA10103-DPB11301	Full HBsAg
173	LNMENITSGFLGPLL	P24025	HBSAG_HBVD2	ITSGFLGPL	0.007027	81.14	HLA-DPA10103-DPB11301	Full HBsAg
174	NMENITSGFLGPLLV	P24025	HBSAG_HBVD2	ITSGFLGPL	0.010476	70.3	HLA-DPA10103-DPB11301	Full HBsAg
175	MENITSGFLGPLLVL	P24025	HBSAG_HBVD2	ITSGFLGPL	0.008096	77.65	HLA-DPA10103-DPB11301	Full HBsAg
176	ENITSGFLGPLLVLQ	P24025	HBSAG_HBVD2	FLGPLLVLQ	0.012776	63.92	HLA-DPA10103-DPB11301	Full HBsAg
177	NITSGFLGPLLVLQA	P24025	HBSAG_HBVD2	FLGPLLVLQ	0.018513	51.15	HLA-DPA10103-DPB11301	Full HBsAg
178	ITSGFLGPLLVLQAG	P24025	HBSAG_HBVD2	FLGPLLVLQ	0.026708	38.46	HLA-DPA10103-DPB11301	Full HBsAg
179	TSGFLGPLLVLQAGF	P24025	HBSAG_HBVD2	FLGPLLVLQ	0.025237	40.3	HLA-DPA10103-DPB11301	Full HBsAg
180	SGFLGPLLVLQAGFF	P24025	HBSAG_HBVD2	FLGPLLVLQ	0.016176	55.87	HLA-DPA10103-DPB11301	Full HBsAg
181	GFLGPLLVLQAGFFL	P24025	HBSAG_HBVD2	FLGPLLVLQ	0.00775	78.77	HLA-DPA10103-DPB11301	Full HBsAg
182	FLGPLLVLQAGFFLL	P24025	HBSAG_HBVD2	LLVLQAGFF	0.002653	95	HLA-DPA10103-DPB11301	Full HBsAg
183	LGPLLVLQAGFFLLT	P24025	HBSAG_HBVD2	LQAGFFLLT	0.004388	89.85	HLA-DPA10103-DPB11301	Full HBsAg
184	GPLLVLQAGFFLLTK	P24025	HBSAG_HBVD2	LQAGFFLLT	0.016993	54.15	HLA-DPA10103-DPB11301	Full HBsAg
185	PLLVLQAGFFLLTKI	P24025	HBSAG_HBVD2	LQAGFFLLT	0.014508	59.62	HLA-DPA10103-DPB11301	Full HBsAg
186	LLVLQAGFFLLTKIL	P24025	HBSAG_HBVD2	LQAGFFLLT	0.009879	72.09	HLA-DPA10103-DPB11301	Full HBsAg
187	LVLQAGFFLLTKILT	P24025	HBSAG_HBVD2	LQAGFFLLT	0.009044	74.61	HLA-DPA10103-DPB11301	Full HBsAg
188	VLQAGFFLLTKILTI	P24025	HBSAG_HBVD2	FLLTKILTI	0.027265	37.79	HLA-DPA10103-DPB11301	Full HBsAg
189	LQAGFFLLTKILTIP	P24025	HBSAG_HBVD2	FLLTKILTI	0.068256	13.74	HLA-DPA10103-DPB11301	Full HBsAg
190	QAGFFLLTKILTIPK	P24025	HBSAG_HBVD2	FLLTKILTI	0.138714	4.45	HLA-DPA10103-DPB11301	Full HBsAg
191	AGFFLLTKILTIPKS	P24025	HBSAG_HBVD2	FLLTKILTI	0.158438	3.47	HLA-DPA10103-DPB11301	Full HBsAg
192	GFFLLTKILTIPKSL	P24025	HBSAG_HBVD2	FLLTKILTI	0.08967	9.27	HLA-DPA10103-DPB11301	Full HBsAg
193	FFLLTKILTIPKSLD	P24025	HBSAG_HBVD2	KILTIPKSL	0.057214	17.27	HLA-DPA10103-DPB11301	Full HBsAg
194	FLLTKILTIPKSLDS	P24025	HBSAG_HBVD2	KILTIPKSL	0.063875	14.99	HLA-DPA10103-DPB11301	Full HBsAg
195	LLTKILTIPKSLDSW	P24025	HBSAG_HBVD2	KILTIPKSL	0.052168	19.32	HLA-DPA10103-DPB11301	Full HBsAg
196	LTKILTIPKSLDSWW	P24025	HBSAG_HBVD2	KILTIPKSL	0.03577	29.32	HLA-DPA10103-DPB11301	Full HBsAg
197	TKILTIPKSLDSWWT	P24025	HBSAG_HBVD2	KILTIPKSL	0.015934	56.41	HLA-DPA10103-DPB11301	Full HBsAg
198	KILTIPKSLDSWWTS	P24025	HBSAG_HBVD2	LTIPKSLDS	0.004158	90.58	HLA-DPA10103-DPB11301	Full HBsAg
199	ILTIPKSLDSWWTSL	P24025	HBSAG_HBVD2	SLDSWWTSL	0.002274	95	HLA-DPA10103-DPB11301	Full HBsAg
200	LTIPKSLDSWWTSLN	P24025	HBSAG_HBVD2	LDSWWTSLN	0.005456	86.35	HLA-DPA10103-DPB11301	Full HBsAg
201	TIPKSLDSWWTSLNF	P24025	HBSAG_HBVD2	LDSWWTSLN	0.009254	73.97	HLA-DPA10103-DPB11301	Full HBsAg
202	IPKSLDSWWTSLNFL	P24025	HBSAG_HBVD2	LDSWWTSLN	0.010364	70.63	HLA-DPA10103-DPB11301	Full HBsAg
203	PKSLDSWWTSLNFLG	P24025	HBSAG_HBVD2	LDSWWTSLN	0.014183	60.4	HLA-DPA10103-DPB11301	Full HBsAg
204	KSLDSWWTSLNFLGG	P24025	HBSAG_HBVD2	WTSLNFLGG	0.018109	51.95	HLA-DPA10103-DPB11301	Full HBsAg
205	SLDSWWTSLNFLGGT	P24025	HBSAG_HBVD2	WTSLNFLGG	0.026997	38.11	HLA-DPA10103-DPB11301	Full HBsAg
206	LDSWWTSLNFLGGTT	P24025	HBSAG_HBVD2	WTSLNFLGG	0.034076	30.77	HLA-DPA10103-DPB11301	Full HBsAg
207	DSWWTSLNFLGGTTV	P24025	HBSAG_HBVD2	WTSLNFLGG	0.032692	32.08	HLA-DPA10103-DPB11301	Full HBsAg
208	SWWTSLNFLGGTTVC	P24025	HBSAG_HBVD2	WTSLNFLGG	0.011382	67.72	HLA-DPA10103-DPB11301	Full HBsAg
209	WWTSLNFLGGTTVCL	P24025	HBSAG_HBVD2	WTSLNFLGG	0.003689	92.05	HLA-DPA10103-DPB11301	Full HBsAg
210	WTSLNFLGGTTVCLG	P24025	HBSAG_HBVD2	FLGGTTVCL	0.003013	94.18	HLA-DPA10103-DPB11301	Full HBsAg
211	TSLNFLGGTTVCLGQ	P24025	HBSAG_HBVD2	FLGGTTVCL	0.00455	89.32	HLA-DPA10103-DPB11301	Full HBsAg
212	SLNFLGGTTVCLGQN	P24025	HBSAG_HBVD2	FLGGTTVCL	0.007082	80.96	HLA-DPA10103-DPB11301	Full HBsAg
213	LNFLGGTTVCLGQNS	P24025	HBSAG_HBVD2	LGGTTVCLG	0.00486	88.3	HLA-DPA10103-DPB11301	Full HBsAg
214	NFLGGTTVCLGQNSQ	P24025	HBSAG_HBVD2	LGGTTVCLG	0.003504	92.64	HLA-DPA10103-DPB11301	Full HBsAg
215	FLGGTTVCLGQNSQS	P24025	HBSAG_HBVD2	TTVCLGQNS	0.00201	95	HLA-DPA10103-DPB11301	Full HBsAg
216	LGGTTVCLGQNSQSP	P24025	HBSAG_HBVD2	TTVCLGQNS	0.003319	93.22	HLA-DPA10103-DPB11301	Full HBsAg
217	GGTTVCLGQNSQSPT	P24025	HBSAG_HBVD2	VCLGQNSQS	0.002995	94.24	HLA-DPA10103-DPB11301	Full HBsAg
218	GTTVCLGQNSQSPTS	P24025	HBSAG_HBVD2	VCLGQNSQS	0.002913	94.5	HLA-DPA10103-DPB11301	Full HBsAg
219	TTVCLGQNSQSPTSN	P24025	HBSAG_HBVD2	LGQNSQSPT	0.002695	95	HLA-DPA10103-DPB11301	Full HBsAg
220	TVCLGQNSQSPTSNH	P24025	HBSAG_HBVD2	QNSQSPTSN	0.004312	90.09	HLA-DPA10103-DPB11301	Full HBsAg
221	VCLGQNSQSPTSNHS	P24025	HBSAG_HBVD2	QNSQSPTSN	0.005029	87.75	HLA-DPA10103-DPB11301	Full HBsAg
222	CLGQNSQSPTSNHSP	P24025	HBSAG_HBVD2	QNSQSPTSN	0.008346	76.84	HLA-DPA10103-DPB11301	Full HBsAg
223	LGQNSQSPTSNHSPT	P24025	HBSAG_HBVD2	SQSPTSNHS	0.009746	72.49	HLA-DPA10103-DPB11301	Full HBsAg
224	GQNSQSPTSNHSPTS	P24025	HBSAG_HBVD2	SQSPTSNHS	0.008677	75.77	HLA-DPA10103-DPB11301	Full HBsAg
225	QNSQSPTSNHSPTSC	P24025	HBSAG_HBVD2	SQSPTSNHS	0.005094	87.53	HLA-DPA10103-DPB11301	Full HBsAg
226	NSQSPTSNHSPTSCP	P24025	HBSAG_HBVD2	PTSNHSPTS	0.004318	90.07	HLA-DPA10103-DPB11301	Full HBsAg
227	SQSPTSNHSPTSCPP	P24025	HBSAG_HBVD2	PTSNHSPTS	0.005949	84.73	HLA-DPA10103-DPB11301	Full HBsAg
228	QSPTSNHSPTSCPPT	P24025	HBSAG_HBVD2	TSNHSPTSC	0.004715	88.77	HLA-DPA10103-DPB11301	Full HBsAg
229	SPTSNHSPTSCPPTC	P24025	HBSAG_HBVD2	TSNHSPTSC	0.001896	95	HLA-DPA10103-DPB11301	Full HBsAg
230	PTSNHSPTSCPPTCP	P24025	HBSAG_HBVD2	HSPTSCPPT	0.001636	95	HLA-DPA10103-DPB11301	Full HBsAg
231	TSNHSPTSCPPTCPG	P24025	HBSAG_HBVD2	HSPTSCPPT	0.001655	95	HLA-DPA10103-DPB11301	Full HBsAg
232	SNHSPTSCPPTCPGY	P24025	HBSAG_HBVD2	HSPTSCPPT	0.000963	95	HLA-DPA10103-DPB11301	Full HBsAg
233	NHSPTSCPPTCPGYR	P24025	HBSAG_HBVD2	PTSCPPTCP	0.000844	95	HLA-DPA10103-DPB11301	Full HBsAg
234	HSPTSCPPTCPGYRW	P24025	HBSAG_HBVD2	PTSCPPTCP	0.000425	95	HLA-DPA10103-DPB11301	Full HBsAg
235	SPTSCPPTCPGYRWM	P24025	HBSAG_HBVD2	TSCPPTCPG	0.000203	95	HLA-DPA10103-DPB11301	Full HBsAg
236	PTSCPPTCPGYRWMC	P24025	HBSAG_HBVD2	TSCPPTCPG	9.9e-05	95	HLA-DPA10103-DPB11301	Full HBsAg
237	TSCPPTCPGYRWMCL	P24025	HBSAG_HBVD2	PTCPGYRWM	4.8e-05	95	HLA-DPA10103-DPB11301	Full HBsAg
238	SCPPTCPGYRWMCLR	P24025	HBSAG_HBVD2	PTCPGYRWM	7.2e-05	95	HLA-DPA10103-DPB11301	Full HBsAg
239	CPPTCPGYRWMCLRR	P24025	HBSAG_HBVD2	GYRWMCLRR	0.000145	95	HLA-DPA10103-DPB11301	Full HBsAg
240	PPTCPGYRWMCLRRF	P24025	HBSAG_HBVD2	YRWMCLRRF	0.001631	95	HLA-DPA10103-DPB11301	Full HBsAg
241	PTCPGYRWMCLRRFI	P24025	HBSAG_HBVD2	YRWMCLRRF	0.002922	94.47	HLA-DPA10103-DPB11301	Full HBsAg
242	TCPGYRWMCLRRFII	P24025	HBSAG_HBVD2	YRWMCLRRF	0.003856	91.53	HLA-DPA10103-DPB11301	Full HBsAg
243	CPGYRWMCLRRFIIF	P24025	HBSAG_HBVD2	YRWMCLRRF	0.004196	90.46	HLA-DPA10103-DPB11301	Full HBsAg
244	PGYRWMCLRRFIIFL	P24025	HBSAG_HBVD2	YRWMCLRRF	0.004699	88.83	HLA-DPA10103-DPB11301	Full HBsAg
245	GYRWMCLRRFIIFLF	P24025	HBSAG_HBVD2	YRWMCLRRF	0.001805	95	HLA-DPA10103-DPB11301	Full HBsAg
246	YRWMCLRRFIIFLFI	P24025	HBSAG_HBVD2	RRFIIFLFI	0.003089	93.94	HLA-DPA10103-DPB11301	Full HBsAg
247	RWMCLRRFIIFLFIL	P24025	HBSAG_HBVD2	RRFIIFLFI	0.003009	94.19	HLA-DPA10103-DPB11301	Full HBsAg
248	WMCLRRFIIFLFILL	P24025	HBSAG_HBVD2	FIIFLFILL	0.006607	82.54	HLA-DPA10103-DPB11301	Full HBsAg
249	MCLRRFIIFLFILLL	P24025	HBSAG_HBVD2	FIIFLFILL	0.015317	57.8	HLA-DPA10103-DPB11301	Full HBsAg
250	CLRRFIIFLFILLLC	P24025	HBSAG_HBVD2	IIFLFILLL	0.0087	75.69	HLA-DPA10103-DPB11301	Full HBsAg
251	LRRFIIFLFILLLCL	P24025	HBSAG_HBVD2	FIIFLFILL	0.006489	82.93	HLA-DPA10103-DPB11301	Full HBsAg
252	RRFIIFLFILLLCLI	P24025	HBSAG_HBVD2	IIFLFILLL	0.005218	87.13	HLA-DPA10103-DPB11301	Full HBsAg
253	RFIIFLFILLLCLIF	P24025	HBSAG_HBVD2	FLFILLLCL	0.00262	95	HLA-DPA10103-DPB11301	Full HBsAg
254	FIIFLFILLLCLIFL	P24025	HBSAG_HBVD2	FLFILLLCL	0.001637	95	HLA-DPA10103-DPB11301	Full HBsAg
255	IIFLFILLLCLIFLL	P24025	HBSAG_HBVD2	FLFILLLCL	0.00117	95	HLA-DPA10103-DPB11301	Full HBsAg
256	IFLFILLLCLIFLLV	P24025	HBSAG_HBVD2	LLCLIFLLV	0.002876	94.61	HLA-DPA10103-DPB11301	Full HBsAg
257	FLFILLLCLIFLLVL	P24025	HBSAG_HBVD2	LLCLIFLLV	0.003254	93.42	HLA-DPA10103-DPB11301	Full HBsAg
258	LFILLLCLIFLLVLL	P24025	HBSAG_HBVD2	LLCLIFLLV	0.003033	94.12	HLA-DPA10103-DPB11301	Full HBsAg
259	FILLLCLIFLLVLLD	P24025	HBSAG_HBVD2	LLCLIFLLV	0.003966	91.18	HLA-DPA10103-DPB11301	Full HBsAg
260	ILLLCLIFLLVLLDY	P24025	HBSAG_HBVD2	LLCLIFLLV	0.00298	94.29	HLA-DPA10103-DPB11301	Full HBsAg
261	LLLCLIFLLVLLDYQ	P24025	HBSAG_HBVD2	LLCLIFLLV	0.002425	95	HLA-DPA10103-DPB11301	Full HBsAg
262	LLCLIFLLVLLDYQG	P24025	HBSAG_HBVD2	LIFLLVLLD	0.001716	95	HLA-DPA10103-DPB11301	Full HBsAg
263	LCLIFLLVLLDYQGM	P24025	HBSAG_HBVD2	LIFLLVLLD	0.001903	95	HLA-DPA10103-DPB11301	Full HBsAg
264	CLIFLLVLLDYQGML	P24025	HBSAG_HBVD2	LVLLDYQGM	0.001775	95	HLA-DPA10103-DPB11301	Full HBsAg
265	LIFLLVLLDYQGMLP	P24025	HBSAG_HBVD2	LVLLDYQGM	0.003196	93.61	HLA-DPA10103-DPB11301	Full HBsAg
266	IFLLVLLDYQGMLPV	P24025	HBSAG_HBVD2	LDYQGMLPV	0.006691	82.26	HLA-DPA10103-DPB11301	Full HBsAg
267	FLLVLLDYQGMLPVC	P24025	HBSAG_HBVD2	LDYQGMLPV	0.004269	90.23	HLA-DPA10103-DPB11301	Full HBsAg
268	LLVLLDYQGMLPVCP	P24025	HBSAG_HBVD2	LDYQGMLPV	0.00851	76.31	HLA-DPA10103-DPB11301	Full HBsAg
269	LVLLDYQGMLPVCPL	P24025	HBSAG_HBVD2	LDYQGMLPV	0.006693	82.25	HLA-DPA10103-DPB11301	Full HBsAg
270	VLLDYQGMLPVCPLI	P24025	HBSAG_HBVD2	LDYQGMLPV	0.005809	85.19	HLA-DPA10103-DPB11301	Full HBsAg
271	LLDYQGMLPVCPLIP	P24025	HBSAG_HBVD2	YQGMLPVCP	0.004048	90.92	HLA-DPA10103-DPB11301	Full HBsAg
272	LDYQGMLPVCPLIPG	P24025	HBSAG_HBVD2	QGMLPVCPL	0.003127	93.82	HLA-DPA10103-DPB11301	Full HBsAg
273	DYQGMLPVCPLIPGS	P24025	HBSAG_HBVD2	MLPVCPLIP	0.002975	94.3	HLA-DPA10103-DPB11301	Full HBsAg
274	YQGMLPVCPLIPGSS	P24025	HBSAG_HBVD2	MLPVCPLIP	0.003022	94.15	HLA-DPA10103-DPB11301	Full HBsAg
275	QGMLPVCPLIPGSST	P24025	HBSAG_HBVD2	MLPVCPLIP	0.002242	95	HLA-DPA10103-DPB11301	Full HBsAg
276	GMLPVCPLIPGSSTT	P24025	HBSAG_HBVD2	VCPLIPGSS	0.0019	95	HLA-DPA10103-DPB11301	Full HBsAg
277	MLPVCPLIPGSSTTS	P24025	HBSAG_HBVD2	VCPLIPGSS	0.002368	95	HLA-DPA10103-DPB11301	Full HBsAg
278	LPVCPLIPGSSTTST	P24025	HBSAG_HBVD2	LIPGSSTTS	0.003428	92.87	HLA-DPA10103-DPB11301	Full HBsAg
279	PVCPLIPGSSTTSTG	P24025	HBSAG_HBVD2	LIPGSSTTS	0.004852	88.33	HLA-DPA10103-DPB11301	Full HBsAg
280	VCPLIPGSSTTSTGP	P24025	HBSAG_HBVD2	LIPGSSTTS	0.006679	82.3	HLA-DPA10103-DPB11301	Full HBsAg
281	CPLIPGSSTTSTGPC	P24025	HBSAG_HBVD2	LIPGSSTTS	0.004173	90.53	HLA-DPA10103-DPB11301	Full HBsAg
282	PLIPGSSTTSTGPCR	P24025	HBSAG_HBVD2	LIPGSSTTS	0.004633	89.04	HLA-DPA10103-DPB11301	Full HBsAg
283	LIPGSSTTSTGPCRT	P24025	HBSAG_HBVD2	SSTTSTGPC	0.003568	92.43	HLA-DPA10103-DPB11301	Full HBsAg
284	IPGSSTTSTGPCRTC	P24025	HBSAG_HBVD2	SSTTSTGPC	0.001888	95	HLA-DPA10103-DPB11301	Full HBsAg
285	PGSSTTSTGPCRTCT	P24025	HBSAG_HBVD2	TTSTGPCRT	0.001648	95	HLA-DPA10103-DPB11301	Full HBsAg
286	GSSTTSTGPCRTCTT	P24025	HBSAG_HBVD2	TSTGPCRTC	0.001833	95	HLA-DPA10103-DPB11301	Full HBsAg
287	SSTTSTGPCRTCTTP	P24025	HBSAG_HBVD2	TSTGPCRTC	0.001769	95	HLA-DPA10103-DPB11301	Full HBsAg
288	STTSTGPCRTCTTPA	P24025	HBSAG_HBVD2	TSTGPCRTC	0.000659	95	HLA-DPA10103-DPB11301	Full HBsAg
289	TTSTGPCRTCTTPAQ	P24025	HBSAG_HBVD2	CRTCTTPAQ	0.00059	95	HLA-DPA10103-DPB11301	Full HBsAg
290	TSTGPCRTCTTPAQG	P24025	HBSAG_HBVD2	RTCTTPAQG	0.015382	57.66	HLA-DPA10103-DPB11301	Full HBsAg
291	STGPCRTCTTPAQGT	P24025	HBSAG_HBVD2	RTCTTPAQG	0.051276	19.72	HLA-DPA10103-DPB11301	Full HBsAg
292	TGPCRTCTTPAQGTS	P24025	HBSAG_HBVD2	RTCTTPAQG	0.077035	11.63	HLA-DPA10103-DPB11301	Full HBsAg
293	GPCRTCTTPAQGTSM	P24025	HBSAG_HBVD2	RTCTTPAQG	0.071763	12.85	HLA-DPA10103-DPB11301	Full HBsAg
294	PCRTCTTPAQGTSMY	P24025	HBSAG_HBVD2	RTCTTPAQG	0.030581	34.1	HLA-DPA10103-DPB11301	Full HBsAg
295	CRTCTTPAQGTSMYP	P24025	HBSAG_HBVD2	RTCTTPAQG	0.005591	85.9	HLA-DPA10103-DPB11301	Full HBsAg
296	RTCTTPAQGTSMYPS	P24025	HBSAG_HBVD2	AQGTSMYPS	0.002904	94.52	HLA-DPA10103-DPB11301	Full HBsAg
297	TCTTPAQGTSMYPSC	P24025	HBSAG_HBVD2	AQGTSMYPS	0.002685	95	HLA-DPA10103-DPB11301	Full HBsAg
298	CTTPAQGTSMYPSCC	P24025	HBSAG_HBVD2	AQGTSMYPS	0.001723	95	HLA-DPA10103-DPB11301	Full HBsAg
299	TTPAQGTSMYPSCCC	P24025	HBSAG_HBVD2	AQGTSMYPS	0.000958	95	HLA-DPA10103-DPB11301	Full HBsAg
300	TPAQGTSMYPSCCCT	P24025	HBSAG_HBVD2	QGTSMYPSC	0.000919	95	HLA-DPA10103-DPB11301	Full HBsAg
301	PAQGTSMYPSCCCTK	P24025	HBSAG_HBVD2	SMYPSCCCT	0.000925	95	HLA-DPA10103-DPB11301	Full HBsAg
302	AQGTSMYPSCCCTKP	P24025	HBSAG_HBVD2	SMYPSCCCT	0.001382	95	HLA-DPA10103-DPB11301	Full HBsAg
303	QGTSMYPSCCCTKPS	P24025	HBSAG_HBVD2	MYPSCCCTK	0.001655	95	HLA-DPA10103-DPB11301	Full HBsAg
304	GTSMYPSCCCTKPSD	P24025	HBSAG_HBVD2	MYPSCCCTK	0.00177	95	HLA-DPA10103-DPB11301	Full HBsAg
305	TSMYPSCCCTKPSDG	P24025	HBSAG_HBVD2	MYPSCCCTK	0.000819	95	HLA-DPA10103-DPB11301	Full HBsAg
306	SMYPSCCCTKPSDGN	P24025	HBSAG_HBVD2	PSCCCTKPS	0.000318	95	HLA-DPA10103-DPB11301	Full HBsAg
307	MYPSCCCTKPSDGNC	P24025	HBSAG_HBVD2	PSCCCTKPS	0.00018	95	HLA-DPA10103-DPB11301	Full HBsAg
308	YPSCCCTKPSDGNCT	P24025	HBSAG_HBVD2	CCCTKPSDG	0.000164	95	HLA-DPA10103-DPB11301	Full HBsAg
309	PSCCCTKPSDGNCTC	P24025	HBSAG_HBVD2	CCCTKPSDG	0.000106	95	HLA-DPA10103-DPB11301	Full HBsAg
310	SCCCTKPSDGNCTCI	P24025	HBSAG_HBVD2	PSDGNCTCI	9.8e-05	95	HLA-DPA10103-DPB11301	Full HBsAg
311	CCCTKPSDGNCTCIP	P24025	HBSAG_HBVD2	PSDGNCTCI	0.000131	95	HLA-DPA10103-DPB11301	Full HBsAg
312	CCTKPSDGNCTCIPI	P24025	HBSAG_HBVD2	DGNCTCIPI	0.0003	95	HLA-DPA10103-DPB11301	Full HBsAg
313	CTKPSDGNCTCIPIP	P24025	HBSAG_HBVD2	DGNCTCIPI	0.0008	95	HLA-DPA10103-DPB11301	Full HBsAg
314	TKPSDGNCTCIPIPS	P24025	HBSAG_HBVD2	DGNCTCIPI	0.001086	95	HLA-DPA10103-DPB11301	Full HBsAg
315	KPSDGNCTCIPIPSS	P24025	HBSAG_HBVD2	DGNCTCIPI	0.001309	95	HLA-DPA10103-DPB11301	Full HBsAg
316	PSDGNCTCIPIPSSW	P24025	HBSAG_HBVD2	DGNCTCIPI	0.00086	95	HLA-DPA10103-DPB11301	Full HBsAg
317	SDGNCTCIPIPSSWA	P24025	HBSAG_HBVD2	CTCIPIPSS	0.000824	95	HLA-DPA10103-DPB11301	Full HBsAg
318	DGNCTCIPIPSSWAF	P24025	HBSAG_HBVD2	CTCIPIPSS	0.000643	95	HLA-DPA10103-DPB11301	Full HBsAg
319	GNCTCIPIPSSWAFG	P24025	HBSAG_HBVD2	CIPIPSSWA	0.000484	95	HLA-DPA10103-DPB11301	Full HBsAg
320	NCTCIPIPSSWAFGK	P24025	HBSAG_HBVD2	CIPIPSSWA	0.001009	95	HLA-DPA10103-DPB11301	Full HBsAg
321	CTCIPIPSSWAFGKF	P24025	HBSAG_HBVD2	PSSWAFGKF	0.004981	87.9	HLA-DPA10103-DPB11301	Full HBsAg
322	TCIPIPSSWAFGKFL	P24025	HBSAG_HBVD2	PSSWAFGKF	0.006348	83.4	HLA-DPA10103-DPB11301	Full HBsAg
323	CIPIPSSWAFGKFLW	P24025	HBSAG_HBVD2	PSSWAFGKF	0.006152	84.05	HLA-DPA10103-DPB11301	Full HBsAg
324	IPIPSSWAFGKFLWE	P24025	HBSAG_HBVD2	WAFGKFLWE	0.018184	51.8	HLA-DPA10103-DPB11301	Full HBsAg
325	PIPSSWAFGKFLWEW	P24025	HBSAG_HBVD2	WAFGKFLWE	0.026283	38.97	HLA-DPA10103-DPB11301	Full HBsAg
326	IPSSWAFGKFLWEWA	P24025	HBSAG_HBVD2	WAFGKFLWE	0.040483	25.75	HLA-DPA10103-DPB11301	Full HBsAg
327	PSSWAFGKFLWEWAS	P24025	HBSAG_HBVD2	WAFGKFLWE	0.050288	20.17	HLA-DPA10103-DPB11301	Full HBsAg
328	SSWAFGKFLWEWASA	P24025	HBSAG_HBVD2	WAFGKFLWE	0.017941	52.28	HLA-DPA10103-DPB11301	Full HBsAg
329	SWAFGKFLWEWASAR	P24025	HBSAG_HBVD2	FLWEWASAR	0.017906	52.35	HLA-DPA10103-DPB11301	Full HBsAg
330	WAFGKFLWEWASARF	P24025	HBSAG_HBVD2	FLWEWASAR	0.02723	37.83	HLA-DPA10103-DPB11301	Full HBsAg
331	AFGKFLWEWASARFS	P24025	HBSAG_HBVD2	FLWEWASAR	0.042154	24.64	HLA-DPA10103-DPB11301	Full HBsAg
332	FGKFLWEWASARFSW	P24025	HBSAG_HBVD2	FLWEWASAR	0.041742	24.89	HLA-DPA10103-DPB11301	Full HBsAg
333	GKFLWEWASARFSWL	P24025	HBSAG_HBVD2	WASARFSWL	0.054091	18.5	HLA-DPA10103-DPB11301	Full HBsAg
334	KFLWEWASARFSWLS	P24025	HBSAG_HBVD2	WASARFSWL	0.064819	14.71	HLA-DPA10103-DPB11301	Full HBsAg
335	FLWEWASARFSWLSL	P24025	HBSAG_HBVD2	WASARFSWL	0.051162	19.77	HLA-DPA10103-DPB11301	Full HBsAg
336	LWEWASARFSWLSLL	P24025	HBSAG_HBVD2	WASARFSWL	0.038516	27.18	HLA-DPA10103-DPB11301	Full HBsAg
337	WEWASARFSWLSLLV	P24025	HBSAG_HBVD2	RFSWLSLLV	0.059786	16.36	HLA-DPA10103-DPB11301	Full HBsAg
338	EWASARFSWLSLLVP	P24025	HBSAG_HBVD2	RFSWLSLLV	0.131817	4.91	HLA-DPA10103-DPB11301	Full HBsAg
339	WASARFSWLSLLVPF	P24025	HBSAG_HBVD2	RFSWLSLLV	0.130738	4.98	HLA-DPA10103-DPB11301	Full HBsAg
340	ASARFSWLSLLVPFV	P24025	HBSAG_HBVD2	RFSWLSLLV	0.123935	5.46	HLA-DPA10103-DPB11301	Full HBsAg
341	SARFSWLSLLVPFVQ	P24025	HBSAG_HBVD2	RFSWLSLLV	0.068255	13.74	HLA-DPA10103-DPB11301	Full HBsAg
342	ARFSWLSLLVPFVQW	P24025	HBSAG_HBVD2	RFSWLSLLV	0.020314	47.82	HLA-DPA10103-DPB11301	Full HBsAg
343	RFSWLSLLVPFVQWF	P24025	HBSAG_HBVD2	WLSLLVPFV	0.004992	87.87	HLA-DPA10103-DPB11301	Full HBsAg
344	FSWLSLLVPFVQWFV	P24025	HBSAG_HBVD2	LLVPFVQWF	0.002528	95	HLA-DPA10103-DPB11301	Full HBsAg
345	SWLSLLVPFVQWFVG	P24025	HBSAG_HBVD2	LLVPFVQWF	0.003139	93.78	HLA-DPA10103-DPB11301	Full HBsAg
346	WLSLLVPFVQWFVGL	P24025	HBSAG_HBVD2	LLVPFVQWF	0.003195	93.61	HLA-DPA10103-DPB11301	Full HBsAg
347	LSLLVPFVQWFVGLS	P24025	HBSAG_HBVD2	LLVPFVQWF	0.003402	92.96	HLA-DPA10103-DPB11301	Full HBsAg
348	SLLVPFVQWFVGLSP	P24025	HBSAG_HBVD2	FVQWFVGLS	0.009085	74.48	HLA-DPA10103-DPB11301	Full HBsAg
349	LLVPFVQWFVGLSPT	P24025	HBSAG_HBVD2	FVQWFVGLS	0.01429	60.13	HLA-DPA10103-DPB11301	Full HBsAg
350	LVPFVQWFVGLSPTV	P24025	HBSAG_HBVD2	FVQWFVGLS	0.015917	56.45	HLA-DPA10103-DPB11301	Full HBsAg
351	VPFVQWFVGLSPTVW	P24025	HBSAG_HBVD2	FVQWFVGLS	0.012569	64.43	HLA-DPA10103-DPB11301	Full HBsAg
352	PFVQWFVGLSPTVWL	P24025	HBSAG_HBVD2	QWFVGLSPT	0.007132	80.79	HLA-DPA10103-DPB11301	Full HBsAg
353	FVQWFVGLSPTVWLL	P24025	HBSAG_HBVD2	FVGLSPTVW	0.00392	91.33	HLA-DPA10103-DPB11301	Full HBsAg
354	VQWFVGLSPTVWLLV	P24025	HBSAG_HBVD2	LSPTVWLLV	0.015064	58.37	HLA-DPA10103-DPB11301	Full HBsAg
355	QWFVGLSPTVWLLVI	P24025	HBSAG_HBVD2	LSPTVWLLV	0.018025	52.11	HLA-DPA10103-DPB11301	Full HBsAg
356	WFVGLSPTVWLLVIW	P24025	HBSAG_HBVD2	LSPTVWLLV	0.016586	54.95	HLA-DPA10103-DPB11301	Full HBsAg
357	FVGLSPTVWLLVIWM	P24025	HBSAG_HBVD2	LSPTVWLLV	0.014679	59.24	HLA-DPA10103-DPB11301	Full HBsAg
358	VGLSPTVWLLVIWMM	P24025	HBSAG_HBVD2	LSPTVWLLV	0.011019	68.74	HLA-DPA10103-DPB11301	Full HBsAg
359	GLSPTVWLLVIWMMW	P24025	HBSAG_HBVD2	LSPTVWLLV	0.006128	84.13	HLA-DPA10103-DPB11301	Full HBsAg
360	LSPTVWLLVIWMMWY	P24025	HBSAG_HBVD2	LLVIWMMWY	0.00074	95	HLA-DPA10103-DPB11301	Full HBsAg
361	SPTVWLLVIWMMWYW	P24025	HBSAG_HBVD2	LLVIWMMWY	0.000745	95	HLA-DPA10103-DPB11301	Full HBsAg
362	PTVWLLVIWMMWYWG	P24025	HBSAG_HBVD2	LLVIWMMWY	0.000769	95	HLA-DPA10103-DPB11301	Full HBsAg
363	TVWLLVIWMMWYWGP	P24025	HBSAG_HBVD2	LLVIWMMWY	0.000808	95	HLA-DPA10103-DPB11301	Full HBsAg
364	VWLLVIWMMWYWGPK	P24025	HBSAG_HBVD2	WMMWYWGPK	0.001189	95	HLA-DPA10103-DPB11301	Full HBsAg
365	WLLVIWMMWYWGPKL	P24025	HBSAG_HBVD2	WMMWYWGPK	0.001715	95	HLA-DPA10103-DPB11301	Full HBsAg
366	LLVIWMMWYWGPKLF	P24025	HBSAG_HBVD2	MWYWGPKLF	0.003369	93.06	HLA-DPA10103-DPB11301	Full HBsAg
367	LVIWMMWYWGPKLFT	P24025	HBSAG_HBVD2	MWYWGPKLF	0.006064	84.35	HLA-DPA10103-DPB11301	Full HBsAg
368	VIWMMWYWGPKLFTI	P24025	HBSAG_HBVD2	YWGPKLFTI	0.016267	55.66	HLA-DPA10103-DPB11301	Full HBsAg
369	IWMMWYWGPKLFTIL	P24025	HBSAG_HBVD2	YWGPKLFTI	0.028475	36.36	HLA-DPA10103-DPB11301	Full HBsAg
370	WMMWYWGPKLFTILS	P24025	HBSAG_HBVD2	YWGPKLFTI	0.040892	25.47	HLA-DPA10103-DPB11301	Full HBsAg
371	MMWYWGPKLFTILSP	P24025	HBSAG_HBVD2	YWGPKLFTI	0.066039	14.36	HLA-DPA10103-DPB11301	Full HBsAg
372	MWYWGPKLFTILSPF	P24025	HBSAG_HBVD2	YWGPKLFTI	0.049739	20.43	HLA-DPA10103-DPB11301	Full HBsAg
373	WYWGPKLFTILSPFL	P24025	HBSAG_HBVD2	KLFTILSPF	0.034175	30.68	HLA-DPA10103-DPB11301	Full HBsAg
374	YWGPKLFTILSPFLP	P24025	HBSAG_HBVD2	KLFTILSPF	0.046525	22.07	HLA-DPA10103-DPB11301	Full HBsAg
375	WGPKLFTILSPFLPL	P24025	HBSAG_HBVD2	KLFTILSPF	0.04047	25.76	HLA-DPA10103-DPB11301	Full HBsAg
376	GPKLFTILSPFLPLL	P24025	HBSAG_HBVD2	KLFTILSPF	0.035367	29.66	HLA-DPA10103-DPB11301	Full HBsAg
377	PKLFTILSPFLPLLP	P24025	HBSAG_HBVD2	TILSPFLPL	0.040497	25.74	HLA-DPA10103-DPB11301	Full HBsAg
378	KLFTILSPFLPLLPI	P24025	HBSAG_HBVD2	TILSPFLPL	0.041381	25.13	HLA-DPA10103-DPB11301	Full HBsAg
379	LFTILSPFLPLLPIF	P24025	HBSAG_HBVD2	ILSPFLPLL	0.024915	40.73	HLA-DPA10103-DPB11301	Full HBsAg
380	FTILSPFLPLLPIFF	P24025	HBSAG_HBVD2	ILSPFLPLL	0.016737	54.65	HLA-DPA10103-DPB11301	Full HBsAg
381	TILSPFLPLLPIFFC	P24025	HBSAG_HBVD2	ILSPFLPLL	0.005443	86.39	HLA-DPA10103-DPB11301	Full HBsAg
382	ILSPFLPLLPIFFCL	P24025	HBSAG_HBVD2	FLPLLPIFF	0.001772	95	HLA-DPA10103-DPB11301	Full HBsAg
383	LSPFLPLLPIFFCLW	P24025	HBSAG_HBVD2	FLPLLPIFF	0.001502	95	HLA-DPA10103-DPB11301	Full HBsAg
384	SPFLPLLPIFFCLWV	P24025	HBSAG_HBVD2	FLPLLPIFF	0.001303	95	HLA-DPA10103-DPB11301	Full HBsAg
385	PFLPLLPIFFCLWVY	P24025	HBSAG_HBVD2	LLPIFFCLW	0.000915	95	HLA-DPA10103-DPB11301	Full HBsAg
386	FLPLLPIFFCLWVYI	P24025	HBSAG_HBVD2	IFFCLWVYI	0.000682	95	HLA-DPA10103-DPB11301	Full HBsAg
2	MGLSWTVPLEWGKNH	Q3ZKJ7	Q3ZKJ7_HBV	LSWTVPLEW	0.017568	53.01	HLA-DPA10103-DPB11301	Full HBsAg
3	GLSWTVPLEWGKNHS	Q3ZKJ7	Q3ZKJ7_HBV	LSWTVPLEW	0.006362	83.35	HLA-DPA10103-DPB11301	Full HBsAg
4	LSWTVPLEWGKNHST	Q3ZKJ7	Q3ZKJ7_HBV	LEWGKNHST	0.00458	89.22	HLA-DPA10103-DPB11301	Full HBsAg
5	SWTVPLEWGKNHSTT	Q3ZKJ7	Q3ZKJ7_HBV	LEWGKNHST	0.008629	75.92	HLA-DPA10103-DPB11301	Full HBsAg
6	WTVPLEWGKNHSTTN	Q3ZKJ7	Q3ZKJ7_HBV	LEWGKNHST	0.015164	58.15	HLA-DPA10103-DPB11301	Full HBsAg
7	TVPLEWGKNHSTTNP	Q3ZKJ7	Q3ZKJ7_HBV	LEWGKNHST	0.02362	42.53	HLA-DPA10103-DPB11301	Full HBsAg
8	VPLEWGKNHSTTNPL	Q3ZKJ7	Q3ZKJ7_HBV	LEWGKNHST	0.01766	52.83	HLA-DPA10103-DPB11301	Full HBsAg
9	PLEWGKNHSTTNPLG	Q3ZKJ7	Q3ZKJ7_HBV	KNHSTTNPL	0.030293	34.4	HLA-DPA10103-DPB11301	Full HBsAg
10	LEWGKNHSTTNPLGF	Q3ZKJ7	Q3ZKJ7_HBV	KNHSTTNPL	0.037802	27.7	HLA-DPA10103-DPB11301	Full HBsAg
11	EWGKNHSTTNPLGFF	Q3ZKJ7	Q3ZKJ7_HBV	KNHSTTNPL	0.042317	24.54	HLA-DPA10103-DPB11301	Full HBsAg
12	WGKNHSTTNPLGFFP	Q3ZKJ7	Q3ZKJ7_HBV	HSTTNPLGF	0.033597	31.21	HLA-DPA10103-DPB11301	Full HBsAg
13	GKNHSTTNPLGFFPD	Q3ZKJ7	Q3ZKJ7_HBV	HSTTNPLGF	0.042485	24.44	HLA-DPA10103-DPB11301	Full HBsAg
14	KNHSTTNPLGFFPDH	Q3ZKJ7	Q3ZKJ7_HBV	HSTTNPLGF	0.023168	43.19	HLA-DPA10103-DPB11301	Full HBsAg
15	NHSTTNPLGFFPDHQ	Q3ZKJ7	Q3ZKJ7_HBV	TNPLGFFPD	0.01078	69.42	HLA-DPA10103-DPB11301	Full HBsAg
16	HSTTNPLGFFPDHQL	Q3ZKJ7	Q3ZKJ7_HBV	TNPLGFFPD	0.011992	65.99	HLA-DPA10103-DPB11301	Full HBsAg
17	STTNPLGFFPDHQLD	Q3ZKJ7	Q3ZKJ7_HBV	LGFFPDHQL	0.017923	52.31	HLA-DPA10103-DPB11301	Full HBsAg
18	TTNPLGFFPDHQLDP	Q3ZKJ7	Q3ZKJ7_HBV	LGFFPDHQL	0.030308	34.39	HLA-DPA10103-DPB11301	Full HBsAg
19	TNPLGFFPDHQLDPA	Q3ZKJ7	Q3ZKJ7_HBV	LGFFPDHQL	0.0374	27.99	HLA-DPA10103-DPB11301	Full HBsAg
20	NPLGFFPDHQLDPAF	Q3ZKJ7	Q3ZKJ7_HBV	LGFFPDHQL	0.02187	45.19	HLA-DPA10103-DPB11301	Full HBsAg
21	PLGFFPDHQLDPAFR	Q3ZKJ7	Q3ZKJ7_HBV	FFPDHQLDP	0.01327	62.68	HLA-DPA10103-DPB11301	Full HBsAg
22	LGFFPDHQLDPAFRA	Q3ZKJ7	Q3ZKJ7_HBV	HQLDPAFRA	0.006893	81.59	HLA-DPA10103-DPB11301	Full HBsAg
23	GFFPDHQLDPAFRAN	Q3ZKJ7	Q3ZKJ7_HBV	HQLDPAFRA	0.009309	73.81	HLA-DPA10103-DPB11301	Full HBsAg
24	FFPDHQLDPAFRANT	Q3ZKJ7	Q3ZKJ7_HBV	HQLDPAFRA	0.013727	61.54	HLA-DPA10103-DPB11301	Full HBsAg
25	FPDHQLDPAFRANTR	Q3ZKJ7	Q3ZKJ7_HBV	HQLDPAFRA	0.02197	45.03	HLA-DPA10103-DPB11301	Full HBsAg
26	PDHQLDPAFRANTRN	Q3ZKJ7	Q3ZKJ7_HBV	QLDPAFRAN	0.022708	43.89	HLA-DPA10103-DPB11301	Full HBsAg
27	DHQLDPAFRANTRNP	Q3ZKJ7	Q3ZKJ7_HBV	LDPAFRANT	0.014082	60.65	HLA-DPA10103-DPB11301	Full HBsAg
28	HQLDPAFRANTRNPD	Q3ZKJ7	Q3ZKJ7_HBV	FRANTRNPD	0.021331	46.09	HLA-DPA10103-DPB11301	Full HBsAg
29	QLDPAFRANTRNPDW	Q3ZKJ7	Q3ZKJ7_HBV	FRANTRNPD	0.028387	36.46	HLA-DPA10103-DPB11301	Full HBsAg
30	LDPAFRANTRNPDWD	Q3ZKJ7	Q3ZKJ7_HBV	FRANTRNPD	0.048831	20.87	HLA-DPA10103-DPB11301	Full HBsAg
31	DPAFRANTRNPDWDH	Q3ZKJ7	Q3ZKJ7_HBV	FRANTRNPD	0.061404	15.81	HLA-DPA10103-DPB11301	Full HBsAg
32	PAFRANTRNPDWDHN	Q3ZKJ7	Q3ZKJ7_HBV	FRANTRNPD	0.03155	33.17	HLA-DPA10103-DPB11301	Full HBsAg
33	AFRANTRNPDWDHNP	Q3ZKJ7	Q3ZKJ7_HBV	FRANTRNPD	0.013272	62.68	HLA-DPA10103-DPB11301	Full HBsAg
34	FRANTRNPDWDHNPN	Q3ZKJ7	Q3ZKJ7_HBV	RNPDWDHNP	0.006256	83.71	HLA-DPA10103-DPB11301	Full HBsAg
35	RANTRNPDWDHNPNK	Q3ZKJ7	Q3ZKJ7_HBV	RNPDWDHNP	0.009614	72.89	HLA-DPA10103-DPB11301	Full HBsAg
36	ANTRNPDWDHNPNKD	Q3ZKJ7	Q3ZKJ7_HBV	RNPDWDHNP	0.017833	52.49	HLA-DPA10103-DPB11301	Full HBsAg
37	NTRNPDWDHNPNKDH	Q3ZKJ7	Q3ZKJ7_HBV	DWDHNPNKD	0.022346	44.45	HLA-DPA10103-DPB11301	Full HBsAg
38	TRNPDWDHNPNKDHW	Q3ZKJ7	Q3ZKJ7_HBV	DWDHNPNKD	0.018641	50.9	HLA-DPA10103-DPB11301	Full HBsAg
39	RNPDWDHNPNKDHWT	Q3ZKJ7	Q3ZKJ7_HBV	DWDHNPNKD	0.019947	48.47	HLA-DPA10103-DPB11301	Full HBsAg
40	NPDWDHNPNKDHWTE	Q3ZKJ7	Q3ZKJ7_HBV	DWDHNPNKD	0.015249	57.95	HLA-DPA10103-DPB11301	Full HBsAg
41	PDWDHNPNKDHWTEA	Q3ZKJ7	Q3ZKJ7_HBV	WDHNPNKDH	0.008445	76.52	HLA-DPA10103-DPB11301	Full HBsAg
42	DWDHNPNKDHWTEAN	Q3ZKJ7	Q3ZKJ7_HBV	HNPNKDHWT	0.005828	85.13	HLA-DPA10103-DPB11301	Full HBsAg
43	WDHNPNKDHWTEANK	Q3ZKJ7	Q3ZKJ7_HBV	NKDHWTEAN	0.008569	76.12	HLA-DPA10103-DPB11301	Full HBsAg
44	DHNPNKDHWTEANKV	Q3ZKJ7	Q3ZKJ7_HBV	DHWTEANKV	0.057217	17.27	HLA-DPA10103-DPB11301	Full HBsAg
45	HNPNKDHWTEANKVG	Q3ZKJ7	Q3ZKJ7_HBV	DHWTEANKV	0.122746	5.55	HLA-DPA10103-DPB11301	Full HBsAg
46	NPNKDHWTEANKVGV	Q3ZKJ7	Q3ZKJ7_HBV	DHWTEANKV	0.153924	3.69	HLA-DPA10103-DPB11301	Full HBsAg
47	PNKDHWTEANKVGVG	Q3ZKJ7	Q3ZKJ7_HBV	DHWTEANKV	0.174889	2.84	HLA-DPA10103-DPB11301	Full HBsAg
48	NKDHWTEANKVGVGA	Q3ZKJ7	Q3ZKJ7_HBV	DHWTEANKV	0.094068	8.63	HLA-DPA10103-DPB11301	Full HBsAg
49	KDHWTEANKVGVGAF	Q3ZKJ7	Q3ZKJ7_HBV	DHWTEANKV	0.029938	34.77	HLA-DPA10103-DPB11301	Full HBsAg
50	DHWTEANKVGVGAFG	Q3ZKJ7	Q3ZKJ7_HBV	TEANKVGVG	0.009564	73.04	HLA-DPA10103-DPB11301	Full HBsAg
51	HWTEANKVGVGAFGP	Q3ZKJ7	Q3ZKJ7_HBV	EANKVGVGA	0.008603	76.01	HLA-DPA10103-DPB11301	Full HBsAg
52	WTEANKVGVGAFGPG	Q3ZKJ7	Q3ZKJ7_HBV	KVGVGAFGP	0.013278	62.66	HLA-DPA10103-DPB11301	Full HBsAg
53	TEANKVGVGAFGPGF	Q3ZKJ7	Q3ZKJ7_HBV	KVGVGAFGP	0.020015	48.35	HLA-DPA10103-DPB11301	Full HBsAg
54	EANKVGVGAFGPGFT	Q3ZKJ7	Q3ZKJ7_HBV	KVGVGAFGP	0.026455	38.76	HLA-DPA10103-DPB11301	Full HBsAg
55	ANKVGVGAFGPGFTP	Q3ZKJ7	Q3ZKJ7_HBV	VGVGAFGPG	0.021114	46.46	HLA-DPA10103-DPB11301	Full HBsAg
56	NKVGVGAFGPGFTPP	Q3ZKJ7	Q3ZKJ7_HBV	VGVGAFGPG	0.012147	65.55	HLA-DPA10103-DPB11301	Full HBsAg
57	KVGVGAFGPGFTPPH	Q3ZKJ7	Q3ZKJ7_HBV	VGAFGPGFT	0.00886	75.17	HLA-DPA10103-DPB11301	Full HBsAg
58	VGVGAFGPGFTPPHG	Q3ZKJ7	Q3ZKJ7_HBV	VGAFGPGFT	0.005959	84.69	HLA-DPA10103-DPB11301	Full HBsAg
59	GVGAFGPGFTPPHGG	Q3ZKJ7	Q3ZKJ7_HBV	FGPGFTPPH	0.005936	84.77	HLA-DPA10103-DPB11301	Full HBsAg
60	VGAFGPGFTPPHGGL	Q3ZKJ7	Q3ZKJ7_HBV	FGPGFTPPH	0.004883	88.22	HLA-DPA10103-DPB11301	Full HBsAg
61	GAFGPGFTPPHGGLL	Q3ZKJ7	Q3ZKJ7_HBV	FTPPHGGLL	0.004716	88.77	HLA-DPA10103-DPB11301	Full HBsAg
62	AFGPGFTPPHGGLLG	Q3ZKJ7	Q3ZKJ7_HBV	FTPPHGGLL	0.007092	80.93	HLA-DPA10103-DPB11301	Full HBsAg
63	FGPGFTPPHGGLLGW	Q3ZKJ7	Q3ZKJ7_HBV	FTPPHGGLL	0.006587	82.61	HLA-DPA10103-DPB11301	Full HBsAg
64	GPGFTPPHGGLLGWS	Q3ZKJ7	Q3ZKJ7_HBV	FTPPHGGLL	0.008705	75.67	HLA-DPA10103-DPB11301	Full HBsAg
65	PGFTPPHGGLLGWSP	Q3ZKJ7	Q3ZKJ7_HBV	FTPPHGGLL	0.005956	84.7	HLA-DPA10103-DPB11301	Full HBsAg
66	GFTPPHGGLLGWSPQ	Q3ZKJ7	Q3ZKJ7_HBV	PHGGLLGWS	0.005768	85.32	HLA-DPA10103-DPB11301	Full HBsAg
67	FTPPHGGLLGWSPQA	Q3ZKJ7	Q3ZKJ7_HBV	PHGGLLGWS	0.006754	82.05	HLA-DPA10103-DPB11301	Full HBsAg
68	TPPHGGLLGWSPQAQ	Q3ZKJ7	Q3ZKJ7_HBV	LLGWSPQAQ	0.010356	70.66	HLA-DPA10103-DPB11301	Full HBsAg
69	PPHGGLLGWSPQAQG	Q3ZKJ7	Q3ZKJ7_HBV	LLGWSPQAQ	0.016409	55.34	HLA-DPA10103-DPB11301	Full HBsAg
70	PHGGLLGWSPQAQGM	Q3ZKJ7	Q3ZKJ7_HBV	LLGWSPQAQ	0.020402	47.67	HLA-DPA10103-DPB11301	Full HBsAg
71	HGGLLGWSPQAQGML	Q3ZKJ7	Q3ZKJ7_HBV	LLGWSPQAQ	0.018622	50.93	HLA-DPA10103-DPB11301	Full HBsAg
72	GGLLGWSPQAQGMLQ	Q3ZKJ7	Q3ZKJ7_HBV	LLGWSPQAQ	0.011786	66.58	HLA-DPA10103-DPB11301	Full HBsAg
73	GLLGWSPQAQGMLQT	Q3ZKJ7	Q3ZKJ7_HBV	GWSPQAQGM	0.006321	83.49	HLA-DPA10103-DPB11301	Full HBsAg
74	LLGWSPQAQGMLQTL	Q3ZKJ7	Q3ZKJ7_HBV	WSPQAQGML	0.003029	94.13	HLA-DPA10103-DPB11301	Full HBsAg
75	LGWSPQAQGMLQTLP	Q3ZKJ7	Q3ZKJ7_HBV	QAQGMLQTL	0.004352	89.96	HLA-DPA10103-DPB11301	Full HBsAg
76	GWSPQAQGMLQTLPA	Q3ZKJ7	Q3ZKJ7_HBV	QAQGMLQTL	0.006882	81.63	HLA-DPA10103-DPB11301	Full HBsAg
77	WSPQAQGMLQTLPAD	Q3ZKJ7	Q3ZKJ7_HBV	QAQGMLQTL	0.010071	71.52	HLA-DPA10103-DPB11301	Full HBsAg
78	SPQAQGMLQTLPADP	Q3ZKJ7	Q3ZKJ7_HBV	QGMLQTLPA	0.011731	66.73	HLA-DPA10103-DPB11301	Full HBsAg
79	PQAQGMLQTLPADPP	Q3ZKJ7	Q3ZKJ7_HBV	QGMLQTLPA	0.017912	52.33	HLA-DPA10103-DPB11301	Full HBsAg
80	QAQGMLQTLPADPPP	Q3ZKJ7	Q3ZKJ7_HBV	MLQTLPADP	0.028076	36.83	HLA-DPA10103-DPB11301	Full HBsAg
81	AQGMLQTLPADPPPA	Q3ZKJ7	Q3ZKJ7_HBV	MLQTLPADP	0.033597	31.21	HLA-DPA10103-DPB11301	Full HBsAg
82	QGMLQTLPADPPPAS	Q3ZKJ7	Q3ZKJ7_HBV	MLQTLPADP	0.024024	41.94	HLA-DPA10103-DPB11301	Full HBsAg
83	GMLQTLPADPPPAST	Q3ZKJ7	Q3ZKJ7_HBV	LQTLPADPP	0.009765	72.44	HLA-DPA10103-DPB11301	Full HBsAg
84	MLQTLPADPPPASTN	Q3ZKJ7	Q3ZKJ7_HBV	TLPADPPPA	0.007909	78.26	HLA-DPA10103-DPB11301	Full HBsAg
85	LQTLPADPPPASTNR	Q3ZKJ7	Q3ZKJ7_HBV	PADPPPAST	0.008	77.96	HLA-DPA10103-DPB11301	Full HBsAg
86	QTLPADPPPASTNRQ	Q3ZKJ7	Q3ZKJ7_HBV	ADPPPASTN	0.008871	75.14	HLA-DPA10103-DPB11301	Full HBsAg
87	TLPADPPPASTNRQS	Q3ZKJ7	Q3ZKJ7_HBV	ADPPPASTN	0.007177	80.64	HLA-DPA10103-DPB11301	Full HBsAg
88	LPADPPPASTNRQSG	Q3ZKJ7	Q3ZKJ7_HBV	ADPPPASTN	0.002834	94.74	HLA-DPA10103-DPB11301	Full HBsAg
89	PADPPPASTNRQSGR	Q3ZKJ7	Q3ZKJ7_HBV	PASTNRQSG	0.002659	95	HLA-DPA10103-DPB11301	Full HBsAg
90	ADPPPASTNRQSGRQ	Q3ZKJ7	Q3ZKJ7_HBV	PASTNRQSG	0.003061	94.03	HLA-DPA10103-DPB11301	Full HBsAg
91	DPPPASTNRQSGRQP	Q3ZKJ7	Q3ZKJ7_HBV	PASTNRQSG	0.004262	90.25	HLA-DPA10103-DPB11301	Full HBsAg
92	PPPASTNRQSGRQPT	Q3ZKJ7	Q3ZKJ7_HBV	PASTNRQSG	0.002809	94.82	HLA-DPA10103-DPB11301	Full HBsAg
93	PPASTNRQSGRQPTP	Q3ZKJ7	Q3ZKJ7_HBV	STNRQSGRQ	0.002845	94.71	HLA-DPA10103-DPB11301	Full HBsAg
94	PASTNRQSGRQPTPI	Q3ZKJ7	Q3ZKJ7_HBV	RQSGRQPTP	0.004382	89.87	HLA-DPA10103-DPB11301	Full HBsAg
95	ASTNRQSGRQPTPIT	Q3ZKJ7	Q3ZKJ7_HBV	QSGRQPTPI	0.010899	69.08	HLA-DPA10103-DPB11301	Full HBsAg
96	STNRQSGRQPTPITP	Q3ZKJ7	Q3ZKJ7_HBV	QSGRQPTPI	0.021152	46.4	HLA-DPA10103-DPB11301	Full HBsAg
97	TNRQSGRQPTPITPP	Q3ZKJ7	Q3ZKJ7_HBV	QSGRQPTPI	0.03104	33.66	HLA-DPA10103-DPB11301	Full HBsAg
98	NRQSGRQPTPITPPL	Q3ZKJ7	Q3ZKJ7_HBV	RQPTPITPP	0.03018	34.52	HLA-DPA10103-DPB11301	Full HBsAg
99	RQSGRQPTPITPPLR	Q3ZKJ7	Q3ZKJ7_HBV	RQPTPITPP	0.039019	26.81	HLA-DPA10103-DPB11301	Full HBsAg
100	QSGRQPTPITPPLRD	Q3ZKJ7	Q3ZKJ7_HBV	RQPTPITPP	0.051587	19.58	HLA-DPA10103-DPB11301	Full HBsAg
101	SGRQPTPITPPLRDT	Q3ZKJ7	Q3ZKJ7_HBV	RQPTPITPP	0.024343	41.51	HLA-DPA10103-DPB11301	Full HBsAg
102	GRQPTPITPPLRDTH	Q3ZKJ7	Q3ZKJ7_HBV	RQPTPITPP	0.015334	57.76	HLA-DPA10103-DPB11301	Full HBsAg
103	RQPTPITPPLRDTHP	Q3ZKJ7	Q3ZKJ7_HBV	PITPPLRDT	0.013026	63.29	HLA-DPA10103-DPB11301	Full HBsAg
104	QPTPITPPLRDTHPQ	Q3ZKJ7	Q3ZKJ7_HBV	PITPPLRDT	0.01335	62.48	HLA-DPA10103-DPB11301	Full HBsAg
105	PTPITPPLRDTHPQA	Q3ZKJ7	Q3ZKJ7_HBV	PITPPLRDT	0.006489	82.93	HLA-DPA10103-DPB11301	Full HBsAg
106	TPITPPLRDTHPQAM	Q3ZKJ7	Q3ZKJ7_HBV	LRDTHPQAM	0.022171	44.71	HLA-DPA10103-DPB11301	Full HBsAg
107	PITPPLRDTHPQAMQ	Q3ZKJ7	Q3ZKJ7_HBV	LRDTHPQAM	0.063507	15.11	HLA-DPA10103-DPB11301	Full HBsAg
108	ITPPLRDTHPQAMQW	Q3ZKJ7	Q3ZKJ7_HBV	LRDTHPQAM	0.071058	13.02	HLA-DPA10103-DPB11301	Full HBsAg
109	TPPLRDTHPQAMQWN	Q3ZKJ7	Q3ZKJ7_HBV	LRDTHPQAM	0.091991	8.93	HLA-DPA10103-DPB11301	Full HBsAg
110	PPLRDTHPQAMQWNS	Q3ZKJ7	Q3ZKJ7_HBV	LRDTHPQAM	0.064265	14.87	HLA-DPA10103-DPB11301	Full HBsAg
111	PLRDTHPQAMQWNST	Q3ZKJ7	Q3ZKJ7_HBV	LRDTHPQAM	0.021398	45.98	HLA-DPA10103-DPB11301	Full HBsAg
112	LRDTHPQAMQWNSTT	Q3ZKJ7	Q3ZKJ7_HBV	PQAMQWNST	0.006629	82.47	HLA-DPA10103-DPB11301	Full HBsAg
113	RDTHPQAMQWNSTTF	Q3ZKJ7	Q3ZKJ7_HBV	PQAMQWNST	0.005859	85.03	HLA-DPA10103-DPB11301	Full HBsAg
114	DTHPQAMQWNSTTFH	Q3ZKJ7	Q3ZKJ7_HBV	PQAMQWNST	0.009044	74.61	HLA-DPA10103-DPB11301	Full HBsAg
115	THPQAMQWNSTTFHQ	Q3ZKJ7	Q3ZKJ7_HBV	MQWNSTTFH	0.008845	75.22	HLA-DPA10103-DPB11301	Full HBsAg
116	HPQAMQWNSTTFHQA	Q3ZKJ7	Q3ZKJ7_HBV	WNSTTFHQA	0.110129	6.67	HLA-DPA10103-DPB11301	Full HBsAg
117	PQAMQWNSTTFHQAL	Q3ZKJ7	Q3ZKJ7_HBV	WNSTTFHQA	0.184104	2.51	HLA-DPA10103-DPB11301	Full HBsAg
118	QAMQWNSTTFHQALQ	Q3ZKJ7	Q3ZKJ7_HBV	WNSTTFHQA	0.260355	1.08	HLA-DPA10103-DPB11301	Full HBsAg
119	AMQWNSTTFHQALQD	Q3ZKJ7	Q3ZKJ7_HBV	WNSTTFHQA	0.315372	0.61	HLA-DPA10103-DPB11301	Full HBsAg
120	MQWNSTTFHQALQDP	Q3ZKJ7	Q3ZKJ7_HBV	WNSTTFHQA	0.231048	1.46	HLA-DPA10103-DPB11301	Full HBsAg
121	QWNSTTFHQALQDPR	Q3ZKJ7	Q3ZKJ7_HBV	WNSTTFHQA	0.147822	4	HLA-DPA10103-DPB11301	Full HBsAg
122	WNSTTFHQALQDPRV	Q3ZKJ7	Q3ZKJ7_HBV	TTFHQALQD	0.096539	8.29	HLA-DPA10103-DPB11301	Full HBsAg
123	NSTTFHQALQDPRVR	Q3ZKJ7	Q3ZKJ7_HBV	TTFHQALQD	0.075324	12	HLA-DPA10103-DPB11301	Full HBsAg
124	STTFHQALQDPRVRG	Q3ZKJ7	Q3ZKJ7_HBV	TTFHQALQD	0.028417	36.43	HLA-DPA10103-DPB11301	Full HBsAg
125	TTFHQALQDPRVRGL	Q3ZKJ7	Q3ZKJ7_HBV	HQALQDPRV	0.014246	60.24	HLA-DPA10103-DPB11301	Full HBsAg
126	TFHQALQDPRVRGLY	Q3ZKJ7	Q3ZKJ7_HBV	LQDPRVRGL	0.010621	69.87	HLA-DPA10103-DPB11301	Full HBsAg
127	FHQALQDPRVRGLYF	Q3ZKJ7	Q3ZKJ7_HBV	LQDPRVRGL	0.008289	77.02	HLA-DPA10103-DPB11301	Full HBsAg
128	HQALQDPRVRGLYFP	Q3ZKJ7	Q3ZKJ7_HBV	LQDPRVRGL	0.013148	62.99	HLA-DPA10103-DPB11301	Full HBsAg
129	QALQDPRVRGLYFPA	Q3ZKJ7	Q3ZKJ7_HBV	RVRGLYFPA	0.018132	51.9	HLA-DPA10103-DPB11301	Full HBsAg
130	ALQDPRVRGLYFPAG	Q3ZKJ7	Q3ZKJ7_HBV	RVRGLYFPA	0.052636	19.12	HLA-DPA10103-DPB11301	Full HBsAg
131	LQDPRVRGLYFPAGG	Q3ZKJ7	Q3ZKJ7_HBV	RVRGLYFPA	0.084765	10.09	HLA-DPA10103-DPB11301	Full HBsAg
132	QDPRVRGLYFPAGGS	Q3ZKJ7	Q3ZKJ7_HBV	RVRGLYFPA	0.108052	6.89	HLA-DPA10103-DPB11301	Full HBsAg
133	DPRVRGLYFPAGGSS	Q3ZKJ7	Q3ZKJ7_HBV	VRGLYFPAG	0.083377	10.35	HLA-DPA10103-DPB11301	Full HBsAg
134	PRVRGLYFPAGGSSS	Q3ZKJ7	Q3ZKJ7_HBV	RGLYFPAGG	0.054756	18.22	HLA-DPA10103-DPB11301	Full HBsAg
135	RVRGLYFPAGGSSSG	Q3ZKJ7	Q3ZKJ7_HBV	RGLYFPAGG	0.026434	38.79	HLA-DPA10103-DPB11301	Full HBsAg
136	VRGLYFPAGGSSSGT	Q3ZKJ7	Q3ZKJ7_HBV	LYFPAGGSS	0.015897	56.5	HLA-DPA10103-DPB11301	Full HBsAg
137	RGLYFPAGGSSSGTV	Q3ZKJ7	Q3ZKJ7_HBV	LYFPAGGSS	0.010338	70.71	HLA-DPA10103-DPB11301	Full HBsAg
138	GLYFPAGGSSSGTVN	Q3ZKJ7	Q3ZKJ7_HBV	YFPAGGSSS	0.00424	90.32	HLA-DPA10103-DPB11301	Full HBsAg
139	LYFPAGGSSSGTVNP	Q3ZKJ7	Q3ZKJ7_HBV	AGGSSSGTV	0.002551	95	HLA-DPA10103-DPB11301	Full HBsAg
140	YFPAGGSSSGTVNPV	Q3ZKJ7	Q3ZKJ7_HBV	AGGSSSGTV	0.002719	95	HLA-DPA10103-DPB11301	Full HBsAg
141	FPAGGSSSGTVNPVP	Q3ZKJ7	Q3ZKJ7_HBV	SSSGTVNPV	0.004408	89.78	HLA-DPA10103-DPB11301	Full HBsAg
142	PAGGSSSGTVNPVPT	Q3ZKJ7	Q3ZKJ7_HBV	SSSGTVNPV	0.00586	85.02	HLA-DPA10103-DPB11301	Full HBsAg
143	AGGSSSGTVNPVPTT	Q3ZKJ7	Q3ZKJ7_HBV	SSSGTVNPV	0.009321	73.77	HLA-DPA10103-DPB11301	Full HBsAg
144	GGSSSGTVNPVPTTA	Q3ZKJ7	Q3ZKJ7_HBV	SGTVNPVPT	0.007453	79.73	HLA-DPA10103-DPB11301	Full HBsAg
145	GSSSGTVNPVPTTAS	Q3ZKJ7	Q3ZKJ7_HBV	SGTVNPVPT	0.010465	70.33	HLA-DPA10103-DPB11301	Full HBsAg
146	SSSGTVNPVPTTASL	Q3ZKJ7	Q3ZKJ7_HBV	VNPVPTTAS	0.009326	73.76	HLA-DPA10103-DPB11301	Full HBsAg
147	SSGTVNPVPTTASLI	Q3ZKJ7	Q3ZKJ7_HBV	VNPVPTTAS	0.011386	67.71	HLA-DPA10103-DPB11301	Full HBsAg
148	SGTVNPVPTTASLIS	Q3ZKJ7	Q3ZKJ7_HBV	VNPVPTTAS	0.016946	54.24	HLA-DPA10103-DPB11301	Full HBsAg
149	GTVNPVPTTASLISS	Q3ZKJ7	Q3ZKJ7_HBV	PVPTTASLI	0.018426	51.32	HLA-DPA10103-DPB11301	Full HBsAg
150	TVNPVPTTASLISSI	Q3ZKJ7	Q3ZKJ7_HBV	PVPTTASLI	0.018725	50.73	HLA-DPA10103-DPB11301	Full HBsAg
151	VNPVPTTASLISSIF	Q3ZKJ7	Q3ZKJ7_HBV	PVPTTASLI	0.011166	68.33	HLA-DPA10103-DPB11301	Full HBsAg
152	NPVPTTASLISSIFS	Q3ZKJ7	Q3ZKJ7_HBV	TTASLISSI	0.010997	68.81	HLA-DPA10103-DPB11301	Full HBsAg
153	PVPTTASLISSIFSR	Q3ZKJ7	Q3ZKJ7_HBV	TTASLISSI	0.015629	57.1	HLA-DPA10103-DPB11301	Full HBsAg
154	VPTTASLISSIFSRI	Q3ZKJ7	Q3ZKJ7_HBV	LISSIFSRI	0.075629	11.93	HLA-DPA10103-DPB11301	Full HBsAg
155	PTTASLISSIFSRIG	Q3ZKJ7	Q3ZKJ7_HBV	LISSIFSRI	0.160409	3.4	HLA-DPA10103-DPB11301	Full HBsAg
156	TTASLISSIFSRIGD	Q3ZKJ7	Q3ZKJ7_HBV	LISSIFSRI	0.246768	1.25	HLA-DPA10103-DPB11301	Full HBsAg
157	TASLISSIFSRIGDP	Q3ZKJ7	Q3ZKJ7_HBV	LISSIFSRI	0.331494	0.51	HLA-DPA10103-DPB11301	Full HBsAg
158	ASLISSIFSRIGDPA	Q3ZKJ7	Q3ZKJ7_HBV	LISSIFSRI	0.20824	1.93	HLA-DPA10103-DPB11301	Full HBsAg
159	SLISSIFSRIGDPAP	Q3ZKJ7	Q3ZKJ7_HBV	LISSIFSRI	0.081685	10.67	HLA-DPA10103-DPB11301	Full HBsAg
160	LISSIFSRIGDPAPN	Q3ZKJ7	Q3ZKJ7_HBV	IFSRIGDPA	0.020654	47.24	HLA-DPA10103-DPB11301	Full HBsAg
161	ISSIFSRIGDPAPNM	Q3ZKJ7	Q3ZKJ7_HBV	RIGDPAPNM	0.030673	34.01	HLA-DPA10103-DPB11301	Full HBsAg
162	SSIFSRIGDPAPNME	Q3ZKJ7	Q3ZKJ7_HBV	RIGDPAPNM	0.062136	15.56	HLA-DPA10103-DPB11301	Full HBsAg
163	SIFSRIGDPAPNMES	Q3ZKJ7	Q3ZKJ7_HBV	RIGDPAPNM	0.083138	10.39	HLA-DPA10103-DPB11301	Full HBsAg
164	IFSRIGDPAPNMESI	Q3ZKJ7	Q3ZKJ7_HBV	RIGDPAPNM	0.080209	10.94	HLA-DPA10103-DPB11301	Full HBsAg
165	FSRIGDPAPNMESIT	Q3ZKJ7	Q3ZKJ7_HBV	RIGDPAPNM	0.043363	23.9	HLA-DPA10103-DPB11301	Full HBsAg
166	SRIGDPAPNMESITS	Q3ZKJ7	Q3ZKJ7_HBV	RIGDPAPNM	0.016226	55.75	HLA-DPA10103-DPB11301	Full HBsAg
167	RIGDPAPNMESITSG	Q3ZKJ7	Q3ZKJ7_HBV	IGDPAPNME	0.002472	95	HLA-DPA10103-DPB11301	Full HBsAg
168	IGDPAPNMESITSGF	Q3ZKJ7	Q3ZKJ7_HBV	PAPNMESIT	0.001482	95	HLA-DPA10103-DPB11301	Full HBsAg
169	GDPAPNMESITSGFL	Q3ZKJ7	Q3ZKJ7_HBV	MESITSGFL	0.00244	95	HLA-DPA10103-DPB11301	Full HBsAg
170	DPAPNMESITSGFLG	Q3ZKJ7	Q3ZKJ7_HBV	MESITSGFL	0.005066	87.62	HLA-DPA10103-DPB11301	Full HBsAg
171	PAPNMESITSGFLGP	Q3ZKJ7	Q3ZKJ7_HBV	MESITSGFL	0.008822	75.3	HLA-DPA10103-DPB11301	Full HBsAg
172	APNMESITSGFLGPL	Q3ZKJ7	Q3ZKJ7_HBV	MESITSGFL	0.009233	74.04	HLA-DPA10103-DPB11301	Full HBsAg
173	PNMESITSGFLGPLL	Q3ZKJ7	Q3ZKJ7_HBV	ITSGFLGPL	0.00786	78.41	HLA-DPA10103-DPB11301	Full HBsAg
174	NMESITSGFLGPLLV	Q3ZKJ7	Q3ZKJ7_HBV	ITSGFLGPL	0.00912	74.38	HLA-DPA10103-DPB11301	Full HBsAg
175	MESITSGFLGPLLVL	Q3ZKJ7	Q3ZKJ7_HBV	ITSGFLGPL	0.007359	80.04	HLA-DPA10103-DPB11301	Full HBsAg
176	ESITSGFLGPLLVLQ	Q3ZKJ7	Q3ZKJ7_HBV	FLGPLLVLQ	0.012476	64.67	HLA-DPA10103-DPB11301	Full HBsAg
177	SITSGFLGPLLVLQA	Q3ZKJ7	Q3ZKJ7_HBV	FLGPLLVLQ	0.01838	51.41	HLA-DPA10103-DPB11301	Full HBsAg
178	ITSGFLGPLLVLQAG	Q3ZKJ7	Q3ZKJ7_HBV	FLGPLLVLQ	0.026708	38.46	HLA-DPA10103-DPB11301	Full HBsAg
179	TSGFLGPLLVLQAGF	Q3ZKJ7	Q3ZKJ7_HBV	FLGPLLVLQ	0.025237	40.3	HLA-DPA10103-DPB11301	Full HBsAg
180	SGFLGPLLVLQAGFF	Q3ZKJ7	Q3ZKJ7_HBV	FLGPLLVLQ	0.016176	55.87	HLA-DPA10103-DPB11301	Full HBsAg
181	GFLGPLLVLQAGFFL	Q3ZKJ7	Q3ZKJ7_HBV	FLGPLLVLQ	0.00775	78.77	HLA-DPA10103-DPB11301	Full HBsAg
182	FLGPLLVLQAGFFLL	Q3ZKJ7	Q3ZKJ7_HBV	LLVLQAGFF	0.002653	95	HLA-DPA10103-DPB11301	Full HBsAg
183	LGPLLVLQAGFFLLT	Q3ZKJ7	Q3ZKJ7_HBV	LQAGFFLLT	0.004388	89.85	HLA-DPA10103-DPB11301	Full HBsAg
184	GPLLVLQAGFFLLTK	Q3ZKJ7	Q3ZKJ7_HBV	LQAGFFLLT	0.016993	54.15	HLA-DPA10103-DPB11301	Full HBsAg
185	PLLVLQAGFFLLTKI	Q3ZKJ7	Q3ZKJ7_HBV	LQAGFFLLT	0.014508	59.62	HLA-DPA10103-DPB11301	Full HBsAg
186	LLVLQAGFFLLTKIL	Q3ZKJ7	Q3ZKJ7_HBV	LQAGFFLLT	0.009879	72.09	HLA-DPA10103-DPB11301	Full HBsAg
187	LVLQAGFFLLTKILT	Q3ZKJ7	Q3ZKJ7_HBV	LQAGFFLLT	0.009044	74.61	HLA-DPA10103-DPB11301	Full HBsAg
188	VLQAGFFLLTKILTI	Q3ZKJ7	Q3ZKJ7_HBV	FLLTKILTI	0.027265	37.79	HLA-DPA10103-DPB11301	Full HBsAg
189	LQAGFFLLTKILTIP	Q3ZKJ7	Q3ZKJ7_HBV	FLLTKILTI	0.068256	13.74	HLA-DPA10103-DPB11301	Full HBsAg
190	QAGFFLLTKILTIPQ	Q3ZKJ7	Q3ZKJ7_HBV	FLLTKILTI	0.109573	6.73	HLA-DPA10103-DPB11301	Full HBsAg
191	AGFFLLTKILTIPQS	Q3ZKJ7	Q3ZKJ7_HBV	FLLTKILTI	0.128932	5.11	HLA-DPA10103-DPB11301	Full HBsAg
192	GFFLLTKILTIPQSL	Q3ZKJ7	Q3ZKJ7_HBV	FLLTKILTI	0.072693	12.63	HLA-DPA10103-DPB11301	Full HBsAg
193	FFLLTKILTIPQSLD	Q3ZKJ7	Q3ZKJ7_HBV	KILTIPQSL	0.058094	16.95	HLA-DPA10103-DPB11301	Full HBsAg
194	FLLTKILTIPQSLDS	Q3ZKJ7	Q3ZKJ7_HBV	KILTIPQSL	0.07514	12.04	HLA-DPA10103-DPB11301	Full HBsAg
195	LLTKILTIPQSLDSW	Q3ZKJ7	Q3ZKJ7_HBV	KILTIPQSL	0.062303	15.51	HLA-DPA10103-DPB11301	Full HBsAg
196	LTKILTIPQSLDSWW	Q3ZKJ7	Q3ZKJ7_HBV	KILTIPQSL	0.045452	22.67	HLA-DPA10103-DPB11301	Full HBsAg
197	TKILTIPQSLDSWWT	Q3ZKJ7	Q3ZKJ7_HBV	KILTIPQSL	0.020681	47.2	HLA-DPA10103-DPB11301	Full HBsAg
198	KILTIPQSLDSWWTS	Q3ZKJ7	Q3ZKJ7_HBV	LTIPQSLDS	0.004169	90.54	HLA-DPA10103-DPB11301	Full HBsAg
199	ILTIPQSLDSWWTSL	Q3ZKJ7	Q3ZKJ7_HBV	SLDSWWTSL	0.001532	95	HLA-DPA10103-DPB11301	Full HBsAg
200	LTIPQSLDSWWTSLN	Q3ZKJ7	Q3ZKJ7_HBV	LDSWWTSLN	0.004042	90.94	HLA-DPA10103-DPB11301	Full HBsAg
201	TIPQSLDSWWTSLNF	Q3ZKJ7	Q3ZKJ7_HBV	LDSWWTSLN	0.007103	80.89	HLA-DPA10103-DPB11301	Full HBsAg
202	IPQSLDSWWTSLNFL	Q3ZKJ7	Q3ZKJ7_HBV	LDSWWTSLN	0.008499	76.34	HLA-DPA10103-DPB11301	Full HBsAg
203	PQSLDSWWTSLNFLG	Q3ZKJ7	Q3ZKJ7_HBV	LDSWWTSLN	0.012205	65.39	HLA-DPA10103-DPB11301	Full HBsAg
204	QSLDSWWTSLNFLGG	Q3ZKJ7	Q3ZKJ7_HBV	WTSLNFLGG	0.017019	54.1	HLA-DPA10103-DPB11301	Full HBsAg
205	SLDSWWTSLNFLGGA	Q3ZKJ7	Q3ZKJ7_HBV	WTSLNFLGG	0.028999	35.77	HLA-DPA10103-DPB11301	Full HBsAg
206	LDSWWTSLNFLGGAP	Q3ZKJ7	Q3ZKJ7_HBV	WTSLNFLGG	0.054434	18.36	HLA-DPA10103-DPB11301	Full HBsAg
207	DSWWTSLNFLGGAPV	Q3ZKJ7	Q3ZKJ7_HBV	WTSLNFLGG	0.054594	18.29	HLA-DPA10103-DPB11301	Full HBsAg
208	SWWTSLNFLGGAPVC	Q3ZKJ7	Q3ZKJ7_HBV	WTSLNFLGG	0.021535	45.75	HLA-DPA10103-DPB11301	Full HBsAg
209	WWTSLNFLGGAPVCL	Q3ZKJ7	Q3ZKJ7_HBV	WTSLNFLGG	0.007708	78.91	HLA-DPA10103-DPB11301	Full HBsAg
210	WTSLNFLGGAPVCLG	Q3ZKJ7	Q3ZKJ7_HBV	FLGGAPVCL	0.007287	80.28	HLA-DPA10103-DPB11301	Full HBsAg
211	TSLNFLGGAPVCLGQ	Q3ZKJ7	Q3ZKJ7_HBV	FLGGAPVCL	0.010399	70.53	HLA-DPA10103-DPB11301	Full HBsAg
212	SLNFLGGAPVCLGQN	Q3ZKJ7	Q3ZKJ7_HBV	FLGGAPVCL	0.013664	61.69	HLA-DPA10103-DPB11301	Full HBsAg
213	LNFLGGAPVCLGQNS	Q3ZKJ7	Q3ZKJ7_HBV	FLGGAPVCL	0.007888	78.32	HLA-DPA10103-DPB11301	Full HBsAg
214	NFLGGAPVCLGQNSQ	Q3ZKJ7	Q3ZKJ7_HBV	LGGAPVCLG	0.004122	90.69	HLA-DPA10103-DPB11301	Full HBsAg
215	FLGGAPVCLGQNSQS	Q3ZKJ7	Q3ZKJ7_HBV	GAPVCLGQN	0.001247	95	HLA-DPA10103-DPB11301	Full HBsAg
216	LGGAPVCLGQNSQSP	Q3ZKJ7	Q3ZKJ7_HBV	VCLGQNSQS	0.002153	95	HLA-DPA10103-DPB11301	Full HBsAg
217	GGAPVCLGQNSQSPT	Q3ZKJ7	Q3ZKJ7_HBV	VCLGQNSQS	0.002591	95	HLA-DPA10103-DPB11301	Full HBsAg
218	GAPVCLGQNSQSPTS	Q3ZKJ7	Q3ZKJ7_HBV	VCLGQNSQS	0.003067	94.01	HLA-DPA10103-DPB11301	Full HBsAg
219	APVCLGQNSQSPTSN	Q3ZKJ7	Q3ZKJ7_HBV	LGQNSQSPT	0.002997	94.23	HLA-DPA10103-DPB11301	Full HBsAg
220	PVCLGQNSQSPTSNH	Q3ZKJ7	Q3ZKJ7_HBV	QNSQSPTSN	0.004474	89.56	HLA-DPA10103-DPB11301	Full HBsAg
221	VCLGQNSQSPTSNHS	Q3ZKJ7	Q3ZKJ7_HBV	QNSQSPTSN	0.005029	87.75	HLA-DPA10103-DPB11301	Full HBsAg
222	CLGQNSQSPTSNHSP	Q3ZKJ7	Q3ZKJ7_HBV	QNSQSPTSN	0.008346	76.84	HLA-DPA10103-DPB11301	Full HBsAg
223	LGQNSQSPTSNHSPT	Q3ZKJ7	Q3ZKJ7_HBV	SQSPTSNHS	0.009746	72.49	HLA-DPA10103-DPB11301	Full HBsAg
224	GQNSQSPTSNHSPTS	Q3ZKJ7	Q3ZKJ7_HBV	SQSPTSNHS	0.008677	75.77	HLA-DPA10103-DPB11301	Full HBsAg
225	QNSQSPTSNHSPTSC	Q3ZKJ7	Q3ZKJ7_HBV	SQSPTSNHS	0.005094	87.53	HLA-DPA10103-DPB11301	Full HBsAg
226	NSQSPTSNHSPTSCP	Q3ZKJ7	Q3ZKJ7_HBV	PTSNHSPTS	0.004318	90.07	HLA-DPA10103-DPB11301	Full HBsAg
227	SQSPTSNHSPTSCPP	Q3ZKJ7	Q3ZKJ7_HBV	PTSNHSPTS	0.005949	84.73	HLA-DPA10103-DPB11301	Full HBsAg
228	QSPTSNHSPTSCPPI	Q3ZKJ7	Q3ZKJ7_HBV	PTSNHSPTS	0.005119	87.45	HLA-DPA10103-DPB11301	Full HBsAg
229	SPTSNHSPTSCPPIC	Q3ZKJ7	Q3ZKJ7_HBV	HSPTSCPPI	0.002467	95	HLA-DPA10103-DPB11301	Full HBsAg
230	PTSNHSPTSCPPICP	Q3ZKJ7	Q3ZKJ7_HBV	HSPTSCPPI	0.00241	95	HLA-DPA10103-DPB11301	Full HBsAg
231	TSNHSPTSCPPICPG	Q3ZKJ7	Q3ZKJ7_HBV	HSPTSCPPI	0.002495	95	HLA-DPA10103-DPB11301	Full HBsAg
232	SNHSPTSCPPICPGY	Q3ZKJ7	Q3ZKJ7_HBV	HSPTSCPPI	0.001604	95	HLA-DPA10103-DPB11301	Full HBsAg
233	NHSPTSCPPICPGYR	Q3ZKJ7	Q3ZKJ7_HBV	HSPTSCPPI	0.00082	95	HLA-DPA10103-DPB11301	Full HBsAg
234	HSPTSCPPICPGYRW	Q3ZKJ7	Q3ZKJ7_HBV	TSCPPICPG	0.000393	95	HLA-DPA10103-DPB11301	Full HBsAg
235	SPTSCPPICPGYRWM	Q3ZKJ7	Q3ZKJ7_HBV	TSCPPICPG	0.000193	95	HLA-DPA10103-DPB11301	Full HBsAg
236	PTSCPPICPGYRWMC	Q3ZKJ7	Q3ZKJ7_HBV	ICPGYRWMC	0.000112	95	HLA-DPA10103-DPB11301	Full HBsAg
237	TSCPPICPGYRWMCL	Q3ZKJ7	Q3ZKJ7_HBV	ICPGYRWMC	0.000106	95	HLA-DPA10103-DPB11301	Full HBsAg
238	SCPPICPGYRWMCLR	Q3ZKJ7	Q3ZKJ7_HBV	ICPGYRWMC	0.000161	95	HLA-DPA10103-DPB11301	Full HBsAg
239	CPPICPGYRWMCLRR	Q3ZKJ7	Q3ZKJ7_HBV	ICPGYRWMC	0.000249	95	HLA-DPA10103-DPB11301	Full HBsAg
240	PPICPGYRWMCLRRF	Q3ZKJ7	Q3ZKJ7_HBV	YRWMCLRRF	0.001728	95	HLA-DPA10103-DPB11301	Full HBsAg
241	PICPGYRWMCLRRFI	Q3ZKJ7	Q3ZKJ7_HBV	YRWMCLRRF	0.002921	94.47	HLA-DPA10103-DPB11301	Full HBsAg
242	ICPGYRWMCLRRFII	Q3ZKJ7	Q3ZKJ7_HBV	YRWMCLRRF	0.003854	91.53	HLA-DPA10103-DPB11301	Full HBsAg
243	CPGYRWMCLRRFIIF	Q3ZKJ7	Q3ZKJ7_HBV	YRWMCLRRF	0.004196	90.46	HLA-DPA10103-DPB11301	Full HBsAg
244	PGYRWMCLRRFIIFL	Q3ZKJ7	Q3ZKJ7_HBV	YRWMCLRRF	0.004699	88.83	HLA-DPA10103-DPB11301	Full HBsAg
245	GYRWMCLRRFIIFLF	Q3ZKJ7	Q3ZKJ7_HBV	YRWMCLRRF	0.001805	95	HLA-DPA10103-DPB11301	Full HBsAg
246	YRWMCLRRFIIFLFI	Q3ZKJ7	Q3ZKJ7_HBV	RRFIIFLFI	0.003089	93.94	HLA-DPA10103-DPB11301	Full HBsAg
247	RWMCLRRFIIFLFIL	Q3ZKJ7	Q3ZKJ7_HBV	RRFIIFLFI	0.003009	94.19	HLA-DPA10103-DPB11301	Full HBsAg
248	WMCLRRFIIFLFILL	Q3ZKJ7	Q3ZKJ7_HBV	FIIFLFILL	0.006607	82.54	HLA-DPA10103-DPB11301	Full HBsAg
249	MCLRRFIIFLFILLL	Q3ZKJ7	Q3ZKJ7_HBV	FIIFLFILL	0.015317	57.8	HLA-DPA10103-DPB11301	Full HBsAg
250	CLRRFIIFLFILLLC	Q3ZKJ7	Q3ZKJ7_HBV	IIFLFILLL	0.0087	75.69	HLA-DPA10103-DPB11301	Full HBsAg
251	LRRFIIFLFILLLCL	Q3ZKJ7	Q3ZKJ7_HBV	FIIFLFILL	0.006489	82.93	HLA-DPA10103-DPB11301	Full HBsAg
252	RRFIIFLFILLLCLI	Q3ZKJ7	Q3ZKJ7_HBV	IIFLFILLL	0.005218	87.13	HLA-DPA10103-DPB11301	Full HBsAg
253	RFIIFLFILLLCLIF	Q3ZKJ7	Q3ZKJ7_HBV	FLFILLLCL	0.00262	95	HLA-DPA10103-DPB11301	Full HBsAg
254	FIIFLFILLLCLIFL	Q3ZKJ7	Q3ZKJ7_HBV	FLFILLLCL	0.001637	95	HLA-DPA10103-DPB11301	Full HBsAg
255	IIFLFILLLCLIFLL	Q3ZKJ7	Q3ZKJ7_HBV	FLFILLLCL	0.00117	95	HLA-DPA10103-DPB11301	Full HBsAg
256	IFLFILLLCLIFLLV	Q3ZKJ7	Q3ZKJ7_HBV	LLCLIFLLV	0.002876	94.61	HLA-DPA10103-DPB11301	Full HBsAg
257	FLFILLLCLIFLLVL	Q3ZKJ7	Q3ZKJ7_HBV	LLCLIFLLV	0.003254	93.42	HLA-DPA10103-DPB11301	Full HBsAg
258	LFILLLCLIFLLVLL	Q3ZKJ7	Q3ZKJ7_HBV	LLCLIFLLV	0.003033	94.12	HLA-DPA10103-DPB11301	Full HBsAg
259	FILLLCLIFLLVLLD	Q3ZKJ7	Q3ZKJ7_HBV	LLCLIFLLV	0.003966	91.18	HLA-DPA10103-DPB11301	Full HBsAg
260	ILLLCLIFLLVLLDY	Q3ZKJ7	Q3ZKJ7_HBV	LLCLIFLLV	0.00298	94.29	HLA-DPA10103-DPB11301	Full HBsAg
261	LLLCLIFLLVLLDYQ	Q3ZKJ7	Q3ZKJ7_HBV	LLCLIFLLV	0.002425	95	HLA-DPA10103-DPB11301	Full HBsAg
262	LLCLIFLLVLLDYQG	Q3ZKJ7	Q3ZKJ7_HBV	LIFLLVLLD	0.001716	95	HLA-DPA10103-DPB11301	Full HBsAg
263	LCLIFLLVLLDYQGM	Q3ZKJ7	Q3ZKJ7_HBV	LIFLLVLLD	0.001903	95	HLA-DPA10103-DPB11301	Full HBsAg
264	CLIFLLVLLDYQGML	Q3ZKJ7	Q3ZKJ7_HBV	LVLLDYQGM	0.001775	95	HLA-DPA10103-DPB11301	Full HBsAg
265	LIFLLVLLDYQGMLP	Q3ZKJ7	Q3ZKJ7_HBV	LVLLDYQGM	0.003196	93.61	HLA-DPA10103-DPB11301	Full HBsAg
266	IFLLVLLDYQGMLPV	Q3ZKJ7	Q3ZKJ7_HBV	LDYQGMLPV	0.006691	82.26	HLA-DPA10103-DPB11301	Full HBsAg
267	FLLVLLDYQGMLPVC	Q3ZKJ7	Q3ZKJ7_HBV	LDYQGMLPV	0.004269	90.23	HLA-DPA10103-DPB11301	Full HBsAg
268	LLVLLDYQGMLPVCP	Q3ZKJ7	Q3ZKJ7_HBV	LDYQGMLPV	0.00851	76.31	HLA-DPA10103-DPB11301	Full HBsAg
269	LVLLDYQGMLPVCPL	Q3ZKJ7	Q3ZKJ7_HBV	LDYQGMLPV	0.006693	82.25	HLA-DPA10103-DPB11301	Full HBsAg
270	VLLDYQGMLPVCPLI	Q3ZKJ7	Q3ZKJ7_HBV	LDYQGMLPV	0.005809	85.19	HLA-DPA10103-DPB11301	Full HBsAg
271	LLDYQGMLPVCPLIP	Q3ZKJ7	Q3ZKJ7_HBV	YQGMLPVCP	0.004048	90.92	HLA-DPA10103-DPB11301	Full HBsAg
272	LDYQGMLPVCPLIPG	Q3ZKJ7	Q3ZKJ7_HBV	QGMLPVCPL	0.003127	93.82	HLA-DPA10103-DPB11301	Full HBsAg
273	DYQGMLPVCPLIPGS	Q3ZKJ7	Q3ZKJ7_HBV	MLPVCPLIP	0.002975	94.3	HLA-DPA10103-DPB11301	Full HBsAg
274	YQGMLPVCPLIPGSS	Q3ZKJ7	Q3ZKJ7_HBV	MLPVCPLIP	0.003022	94.15	HLA-DPA10103-DPB11301	Full HBsAg
275	QGMLPVCPLIPGSST	Q3ZKJ7	Q3ZKJ7_HBV	MLPVCPLIP	0.002242	95	HLA-DPA10103-DPB11301	Full HBsAg
276	GMLPVCPLIPGSSTT	Q3ZKJ7	Q3ZKJ7_HBV	VCPLIPGSS	0.0019	95	HLA-DPA10103-DPB11301	Full HBsAg
277	MLPVCPLIPGSSTTS	Q3ZKJ7	Q3ZKJ7_HBV	VCPLIPGSS	0.002368	95	HLA-DPA10103-DPB11301	Full HBsAg
278	LPVCPLIPGSSTTST	Q3ZKJ7	Q3ZKJ7_HBV	LIPGSSTTS	0.003428	92.87	HLA-DPA10103-DPB11301	Full HBsAg
279	PVCPLIPGSSTTSTG	Q3ZKJ7	Q3ZKJ7_HBV	LIPGSSTTS	0.004852	88.33	HLA-DPA10103-DPB11301	Full HBsAg
280	VCPLIPGSSTTSTGP	Q3ZKJ7	Q3ZKJ7_HBV	LIPGSSTTS	0.006679	82.3	HLA-DPA10103-DPB11301	Full HBsAg
281	CPLIPGSSTTSTGPC	Q3ZKJ7	Q3ZKJ7_HBV	LIPGSSTTS	0.004173	90.53	HLA-DPA10103-DPB11301	Full HBsAg
282	PLIPGSSTTSTGPCR	Q3ZKJ7	Q3ZKJ7_HBV	LIPGSSTTS	0.004633	89.04	HLA-DPA10103-DPB11301	Full HBsAg
283	LIPGSSTTSTGPCRT	Q3ZKJ7	Q3ZKJ7_HBV	SSTTSTGPC	0.003568	92.43	HLA-DPA10103-DPB11301	Full HBsAg
284	IPGSSTTSTGPCRTC	Q3ZKJ7	Q3ZKJ7_HBV	SSTTSTGPC	0.001888	95	HLA-DPA10103-DPB11301	Full HBsAg
285	PGSSTTSTGPCRTCT	Q3ZKJ7	Q3ZKJ7_HBV	TTSTGPCRT	0.001648	95	HLA-DPA10103-DPB11301	Full HBsAg
286	GSSTTSTGPCRTCTT	Q3ZKJ7	Q3ZKJ7_HBV	TSTGPCRTC	0.001833	95	HLA-DPA10103-DPB11301	Full HBsAg
287	SSTTSTGPCRTCTTL	Q3ZKJ7	Q3ZKJ7_HBV	TSTGPCRTC	0.001092	95	HLA-DPA10103-DPB11301	Full HBsAg
288	STTSTGPCRTCTTLA	Q3ZKJ7	Q3ZKJ7_HBV	TSTGPCRTC	0.000382	95	HLA-DPA10103-DPB11301	Full HBsAg
289	TTSTGPCRTCTTLAQ	Q3ZKJ7	Q3ZKJ7_HBV	CRTCTTLAQ	0.000946	95	HLA-DPA10103-DPB11301	Full HBsAg
290	TSTGPCRTCTTLAQG	Q3ZKJ7	Q3ZKJ7_HBV	RTCTTLAQG	0.008234	77.2	HLA-DPA10103-DPB11301	Full HBsAg
291	STGPCRTCTTLAQGT	Q3ZKJ7	Q3ZKJ7_HBV	RTCTTLAQG	0.028248	36.63	HLA-DPA10103-DPB11301	Full HBsAg
292	TGPCRTCTTLAQGTS	Q3ZKJ7	Q3ZKJ7_HBV	RTCTTLAQG	0.045148	22.84	HLA-DPA10103-DPB11301	Full HBsAg
293	GPCRTCTTLAQGTSM	Q3ZKJ7	Q3ZKJ7_HBV	RTCTTLAQG	0.041653	24.95	HLA-DPA10103-DPB11301	Full HBsAg
294	PCRTCTTLAQGTSMF	Q3ZKJ7	Q3ZKJ7_HBV	RTCTTLAQG	0.01321	62.83	HLA-DPA10103-DPB11301	Full HBsAg
295	CRTCTTLAQGTSMFP	Q3ZKJ7	Q3ZKJ7_HBV	RTCTTLAQG	0.002221	95	HLA-DPA10103-DPB11301	Full HBsAg
296	RTCTTLAQGTSMFPS	Q3ZKJ7	Q3ZKJ7_HBV	AQGTSMFPS	0.002121	95	HLA-DPA10103-DPB11301	Full HBsAg
297	TCTTLAQGTSMFPSC	Q3ZKJ7	Q3ZKJ7_HBV	AQGTSMFPS	0.002025	95	HLA-DPA10103-DPB11301	Full HBsAg
298	CTTLAQGTSMFPSCC	Q3ZKJ7	Q3ZKJ7_HBV	AQGTSMFPS	0.001526	95	HLA-DPA10103-DPB11301	Full HBsAg
299	TTLAQGTSMFPSCCC	Q3ZKJ7	Q3ZKJ7_HBV	QGTSMFPSC	0.000903	95	HLA-DPA10103-DPB11301	Full HBsAg
300	TLAQGTSMFPSCCCS	Q3ZKJ7	Q3ZKJ7_HBV	QGTSMFPSC	0.000964	95	HLA-DPA10103-DPB11301	Full HBsAg
301	LAQGTSMFPSCCCSK	Q3ZKJ7	Q3ZKJ7_HBV	SMFPSCCCS	0.000698	95	HLA-DPA10103-DPB11301	Full HBsAg
302	AQGTSMFPSCCCSKP	Q3ZKJ7	Q3ZKJ7_HBV	SMFPSCCCS	0.000862	95	HLA-DPA10103-DPB11301	Full HBsAg
303	QGTSMFPSCCCSKPS	Q3ZKJ7	Q3ZKJ7_HBV	MFPSCCCSK	0.000884	95	HLA-DPA10103-DPB11301	Full HBsAg
304	GTSMFPSCCCSKPSD	Q3ZKJ7	Q3ZKJ7_HBV	MFPSCCCSK	0.001125	95	HLA-DPA10103-DPB11301	Full HBsAg
305	TSMFPSCCCSKPSDG	Q3ZKJ7	Q3ZKJ7_HBV	MFPSCCCSK	0.000461	95	HLA-DPA10103-DPB11301	Full HBsAg
306	SMFPSCCCSKPSDGN	Q3ZKJ7	Q3ZKJ7_HBV	PSCCCSKPS	0.000274	95	HLA-DPA10103-DPB11301	Full HBsAg
307	MFPSCCCSKPSDGNC	Q3ZKJ7	Q3ZKJ7_HBV	CCCSKPSDG	0.00014	95	HLA-DPA10103-DPB11301	Full HBsAg
308	FPSCCCSKPSDGNCT	Q3ZKJ7	Q3ZKJ7_HBV	CCCSKPSDG	0.000146	95	HLA-DPA10103-DPB11301	Full HBsAg
309	PSCCCSKPSDGNCTC	Q3ZKJ7	Q3ZKJ7_HBV	CCCSKPSDG	9.3e-05	95	HLA-DPA10103-DPB11301	Full HBsAg
310	SCCCSKPSDGNCTCI	Q3ZKJ7	Q3ZKJ7_HBV	PSDGNCTCI	9.2e-05	95	HLA-DPA10103-DPB11301	Full HBsAg
311	CCCSKPSDGNCTCIP	Q3ZKJ7	Q3ZKJ7_HBV	PSDGNCTCI	0.00012	95	HLA-DPA10103-DPB11301	Full HBsAg
312	CCSKPSDGNCTCIPI	Q3ZKJ7	Q3ZKJ7_HBV	DGNCTCIPI	0.000294	95	HLA-DPA10103-DPB11301	Full HBsAg
313	CSKPSDGNCTCIPIP	Q3ZKJ7	Q3ZKJ7_HBV	DGNCTCIPI	0.000796	95	HLA-DPA10103-DPB11301	Full HBsAg
314	SKPSDGNCTCIPIPS	Q3ZKJ7	Q3ZKJ7_HBV	DGNCTCIPI	0.001082	95	HLA-DPA10103-DPB11301	Full HBsAg
315	KPSDGNCTCIPIPSS	Q3ZKJ7	Q3ZKJ7_HBV	DGNCTCIPI	0.001309	95	HLA-DPA10103-DPB11301	Full HBsAg
316	PSDGNCTCIPIPSSW	Q3ZKJ7	Q3ZKJ7_HBV	DGNCTCIPI	0.00086	95	HLA-DPA10103-DPB11301	Full HBsAg
317	SDGNCTCIPIPSSWA	Q3ZKJ7	Q3ZKJ7_HBV	CTCIPIPSS	0.000824	95	HLA-DPA10103-DPB11301	Full HBsAg
318	DGNCTCIPIPSSWAF	Q3ZKJ7	Q3ZKJ7_HBV	CTCIPIPSS	0.000643	95	HLA-DPA10103-DPB11301	Full HBsAg
319	GNCTCIPIPSSWAFG	Q3ZKJ7	Q3ZKJ7_HBV	CIPIPSSWA	0.000484	95	HLA-DPA10103-DPB11301	Full HBsAg
320	NCTCIPIPSSWAFGK	Q3ZKJ7	Q3ZKJ7_HBV	CIPIPSSWA	0.001009	95	HLA-DPA10103-DPB11301	Full HBsAg
321	CTCIPIPSSWAFGKF	Q3ZKJ7	Q3ZKJ7_HBV	PSSWAFGKF	0.004981	87.9	HLA-DPA10103-DPB11301	Full HBsAg
322	TCIPIPSSWAFGKFL	Q3ZKJ7	Q3ZKJ7_HBV	PSSWAFGKF	0.006348	83.4	HLA-DPA10103-DPB11301	Full HBsAg
323	CIPIPSSWAFGKFLW	Q3ZKJ7	Q3ZKJ7_HBV	PSSWAFGKF	0.006152	84.05	HLA-DPA10103-DPB11301	Full HBsAg
324	IPIPSSWAFGKFLWE	Q3ZKJ7	Q3ZKJ7_HBV	WAFGKFLWE	0.018184	51.8	HLA-DPA10103-DPB11301	Full HBsAg
325	PIPSSWAFGKFLWEW	Q3ZKJ7	Q3ZKJ7_HBV	WAFGKFLWE	0.026283	38.97	HLA-DPA10103-DPB11301	Full HBsAg
326	IPSSWAFGKFLWEWA	Q3ZKJ7	Q3ZKJ7_HBV	WAFGKFLWE	0.040483	25.75	HLA-DPA10103-DPB11301	Full HBsAg
327	PSSWAFGKFLWEWAS	Q3ZKJ7	Q3ZKJ7_HBV	WAFGKFLWE	0.050288	20.17	HLA-DPA10103-DPB11301	Full HBsAg
328	SSWAFGKFLWEWASA	Q3ZKJ7	Q3ZKJ7_HBV	WAFGKFLWE	0.017941	52.28	HLA-DPA10103-DPB11301	Full HBsAg
329	SWAFGKFLWEWASAR	Q3ZKJ7	Q3ZKJ7_HBV	FLWEWASAR	0.017906	52.35	HLA-DPA10103-DPB11301	Full HBsAg
330	WAFGKFLWEWASARF	Q3ZKJ7	Q3ZKJ7_HBV	FLWEWASAR	0.02723	37.83	HLA-DPA10103-DPB11301	Full HBsAg
331	AFGKFLWEWASARFS	Q3ZKJ7	Q3ZKJ7_HBV	FLWEWASAR	0.042154	24.64	HLA-DPA10103-DPB11301	Full HBsAg
332	FGKFLWEWASARFSW	Q3ZKJ7	Q3ZKJ7_HBV	FLWEWASAR	0.041742	24.89	HLA-DPA10103-DPB11301	Full HBsAg
333	GKFLWEWASARFSWL	Q3ZKJ7	Q3ZKJ7_HBV	WASARFSWL	0.054091	18.5	HLA-DPA10103-DPB11301	Full HBsAg
334	KFLWEWASARFSWLS	Q3ZKJ7	Q3ZKJ7_HBV	WASARFSWL	0.064819	14.71	HLA-DPA10103-DPB11301	Full HBsAg
335	FLWEWASARFSWLSL	Q3ZKJ7	Q3ZKJ7_HBV	WASARFSWL	0.051162	19.77	HLA-DPA10103-DPB11301	Full HBsAg
336	LWEWASARFSWLSLL	Q3ZKJ7	Q3ZKJ7_HBV	WASARFSWL	0.038516	27.18	HLA-DPA10103-DPB11301	Full HBsAg
337	WEWASARFSWLSLLV	Q3ZKJ7	Q3ZKJ7_HBV	RFSWLSLLV	0.059786	16.36	HLA-DPA10103-DPB11301	Full HBsAg
338	EWASARFSWLSLLVP	Q3ZKJ7	Q3ZKJ7_HBV	RFSWLSLLV	0.131817	4.91	HLA-DPA10103-DPB11301	Full HBsAg
339	WASARFSWLSLLVPF	Q3ZKJ7	Q3ZKJ7_HBV	RFSWLSLLV	0.130738	4.98	HLA-DPA10103-DPB11301	Full HBsAg
340	ASARFSWLSLLVPFV	Q3ZKJ7	Q3ZKJ7_HBV	RFSWLSLLV	0.123935	5.46	HLA-DPA10103-DPB11301	Full HBsAg
341	SARFSWLSLLVPFVQ	Q3ZKJ7	Q3ZKJ7_HBV	RFSWLSLLV	0.068255	13.74	HLA-DPA10103-DPB11301	Full HBsAg
342	ARFSWLSLLVPFVQW	Q3ZKJ7	Q3ZKJ7_HBV	RFSWLSLLV	0.020314	47.82	HLA-DPA10103-DPB11301	Full HBsAg
343	RFSWLSLLVPFVQWF	Q3ZKJ7	Q3ZKJ7_HBV	WLSLLVPFV	0.004992	87.87	HLA-DPA10103-DPB11301	Full HBsAg
344	FSWLSLLVPFVQWFA	Q3ZKJ7	Q3ZKJ7_HBV	LLVPFVQWF	0.002777	94.92	HLA-DPA10103-DPB11301	Full HBsAg
345	SWLSLLVPFVQWFAG	Q3ZKJ7	Q3ZKJ7_HBV	LLVPFVQWF	0.003241	93.46	HLA-DPA10103-DPB11301	Full HBsAg
346	WLSLLVPFVQWFAGL	Q3ZKJ7	Q3ZKJ7_HBV	LLVPFVQWF	0.003348	93.13	HLA-DPA10103-DPB11301	Full HBsAg
347	LSLLVPFVQWFAGLS	Q3ZKJ7	Q3ZKJ7_HBV	FVQWFAGLS	0.004756	88.64	HLA-DPA10103-DPB11301	Full HBsAg
348	SLLVPFVQWFAGLSP	Q3ZKJ7	Q3ZKJ7_HBV	FVQWFAGLS	0.015872	56.55	HLA-DPA10103-DPB11301	Full HBsAg
349	LLVPFVQWFAGLSPT	Q3ZKJ7	Q3ZKJ7_HBV	FVQWFAGLS	0.022813	43.73	HLA-DPA10103-DPB11301	Full HBsAg
350	LVPFVQWFAGLSPTV	Q3ZKJ7	Q3ZKJ7_HBV	FVQWFAGLS	0.024583	41.18	HLA-DPA10103-DPB11301	Full HBsAg
351	VPFVQWFAGLSPTVW	Q3ZKJ7	Q3ZKJ7_HBV	FVQWFAGLS	0.017772	52.61	HLA-DPA10103-DPB11301	Full HBsAg
352	PFVQWFAGLSPTVWL	Q3ZKJ7	Q3ZKJ7_HBV	QWFAGLSPT	0.008042	77.82	HLA-DPA10103-DPB11301	Full HBsAg
353	FVQWFAGLSPTVWLS	Q3ZKJ7	Q3ZKJ7_HBV	WFAGLSPTV	0.005438	86.41	HLA-DPA10103-DPB11301	Full HBsAg
354	VQWFAGLSPTVWLSV	Q3ZKJ7	Q3ZKJ7_HBV	LSPTVWLSV	0.015678	56.99	HLA-DPA10103-DPB11301	Full HBsAg
355	QWFAGLSPTVWLSVI	Q3ZKJ7	Q3ZKJ7_HBV	LSPTVWLSV	0.024403	41.43	HLA-DPA10103-DPB11301	Full HBsAg
356	WFAGLSPTVWLSVIW	Q3ZKJ7	Q3ZKJ7_HBV	LSPTVWLSV	0.02331	42.98	HLA-DPA10103-DPB11301	Full HBsAg
357	FAGLSPTVWLSVIWM	Q3ZKJ7	Q3ZKJ7_HBV	LSPTVWLSV	0.021084	46.51	HLA-DPA10103-DPB11301	Full HBsAg
358	AGLSPTVWLSVIWMM	Q3ZKJ7	Q3ZKJ7_HBV	LSPTVWLSV	0.014178	60.41	HLA-DPA10103-DPB11301	Full HBsAg
359	GLSPTVWLSVIWMMW	Q3ZKJ7	Q3ZKJ7_HBV	LSPTVWLSV	0.004862	88.29	HLA-DPA10103-DPB11301	Full HBsAg
360	LSPTVWLSVIWMMWY	Q3ZKJ7	Q3ZKJ7_HBV	VWLSVIWMM	0.00179	95	HLA-DPA10103-DPB11301	Full HBsAg
361	SPTVWLSVIWMMWYW	Q3ZKJ7	Q3ZKJ7_HBV	VWLSVIWMM	0.001428	95	HLA-DPA10103-DPB11301	Full HBsAg
362	PTVWLSVIWMMWYWG	Q3ZKJ7	Q3ZKJ7_HBV	WLSVIWMMW	0.001286	95	HLA-DPA10103-DPB11301	Full HBsAg
363	TVWLSVIWMMWYWGP	Q3ZKJ7	Q3ZKJ7_HBV	LSVIWMMWY	0.000826	95	HLA-DPA10103-DPB11301	Full HBsAg
364	VWLSVIWMMWYWGPS	Q3ZKJ7	Q3ZKJ7_HBV	WMMWYWGPS	0.001201	95	HLA-DPA10103-DPB11301	Full HBsAg
365	WLSVIWMMWYWGPSL	Q3ZKJ7	Q3ZKJ7_HBV	WMMWYWGPS	0.002083	95	HLA-DPA10103-DPB11301	Full HBsAg
366	LSVIWMMWYWGPSLY	Q3ZKJ7	Q3ZKJ7_HBV	WMMWYWGPS	0.003392	92.99	HLA-DPA10103-DPB11301	Full HBsAg
367	SVIWMMWYWGPSLYN	Q3ZKJ7	Q3ZKJ7_HBV	WMMWYWGPS	0.007572	79.35	HLA-DPA10103-DPB11301	Full HBsAg
368	VIWMMWYWGPSLYNI	Q3ZKJ7	Q3ZKJ7_HBV	YWGPSLYNI	0.014861	58.83	HLA-DPA10103-DPB11301	Full HBsAg
369	IWMMWYWGPSLYNIL	Q3ZKJ7	Q3ZKJ7_HBV	YWGPSLYNI	0.020827	46.95	HLA-DPA10103-DPB11301	Full HBsAg
370	WMMWYWGPSLYNILS	Q3ZKJ7	Q3ZKJ7_HBV	YWGPSLYNI	0.03078	33.91	HLA-DPA10103-DPB11301	Full HBsAg
371	MMWYWGPSLYNILSP	Q3ZKJ7	Q3ZKJ7_HBV	YWGPSLYNI	0.051389	19.67	HLA-DPA10103-DPB11301	Full HBsAg
372	MWYWGPSLYNILSPF	Q3ZKJ7	Q3ZKJ7_HBV	WGPSLYNIL	0.037925	27.61	HLA-DPA10103-DPB11301	Full HBsAg
373	WYWGPSLYNILSPFI	Q3ZKJ7	Q3ZKJ7_HBV	WGPSLYNIL	0.019663	48.99	HLA-DPA10103-DPB11301	Full HBsAg
374	YWGPSLYNILSPFIP	Q3ZKJ7	Q3ZKJ7_HBV	SLYNILSPF	0.012963	63.45	HLA-DPA10103-DPB11301	Full HBsAg
375	WGPSLYNILSPFIPL	Q3ZKJ7	Q3ZKJ7_HBV	NILSPFIPL	0.013193	62.87	HLA-DPA10103-DPB11301	Full HBsAg
376	GPSLYNILSPFIPLL	Q3ZKJ7	Q3ZKJ7_HBV	NILSPFIPL	0.016409	55.34	HLA-DPA10103-DPB11301	Full HBsAg
377	PSLYNILSPFIPLLP	Q3ZKJ7	Q3ZKJ7_HBV	NILSPFIPL	0.028303	36.56	HLA-DPA10103-DPB11301	Full HBsAg
378	SLYNILSPFIPLLPI	Q3ZKJ7	Q3ZKJ7_HBV	NILSPFIPL	0.029131	35.63	HLA-DPA10103-DPB11301	Full HBsAg
379	LYNILSPFIPLLPIF	Q3ZKJ7	Q3ZKJ7_HBV	ILSPFIPLL	0.022459	44.27	HLA-DPA10103-DPB11301	Full HBsAg
380	YNILSPFIPLLPIFF	Q3ZKJ7	Q3ZKJ7_HBV	ILSPFIPLL	0.01681	54.51	HLA-DPA10103-DPB11301	Full HBsAg
381	NILSPFIPLLPIFFC	Q3ZKJ7	Q3ZKJ7_HBV	ILSPFIPLL	0.007725	78.85	HLA-DPA10103-DPB11301	Full HBsAg
382	ILSPFIPLLPIFFCL	Q3ZKJ7	Q3ZKJ7_HBV	FIPLLPIFF	0.001831	95	HLA-DPA10103-DPB11301	Full HBsAg
383	LSPFIPLLPIFFCLW	Q3ZKJ7	Q3ZKJ7_HBV	FIPLLPIFF	0.001567	95	HLA-DPA10103-DPB11301	Full HBsAg
384	SPFIPLLPIFFCLWV	Q3ZKJ7	Q3ZKJ7_HBV	FIPLLPIFF	0.001409	95	HLA-DPA10103-DPB11301	Full HBsAg
385	PFIPLLPIFFCLWVY	Q3ZKJ7	Q3ZKJ7_HBV	LLPIFFCLW	0.000996	95	HLA-DPA10103-DPB11301	Full HBsAg
386	FIPLLPIFFCLWVYI	Q3ZKJ7	Q3ZKJ7_HBV	LLPIFFCLW	0.000751	95	HLA-DPA10103-DPB11301	Full HBsAg
2	MGLSWTVPLEWGKNH	Q3ZKN6	Q3ZKN6_HBV	LSWTVPLEW	0.017568	53.01	HLA-DPA10103-DPB11301	Full HBsAg
3	GLSWTVPLEWGKNHS	Q3ZKN6	Q3ZKN6_HBV	LSWTVPLEW	0.006362	83.35	HLA-DPA10103-DPB11301	Full HBsAg
4	LSWTVPLEWGKNHST	Q3ZKN6	Q3ZKN6_HBV	LEWGKNHST	0.00458	89.22	HLA-DPA10103-DPB11301	Full HBsAg
5	SWTVPLEWGKNHSTT	Q3ZKN6	Q3ZKN6_HBV	LEWGKNHST	0.008629	75.92	HLA-DPA10103-DPB11301	Full HBsAg
6	WTVPLEWGKNHSTTN	Q3ZKN6	Q3ZKN6_HBV	LEWGKNHST	0.015164	58.15	HLA-DPA10103-DPB11301	Full HBsAg
7	TVPLEWGKNHSTTNP	Q3ZKN6	Q3ZKN6_HBV	LEWGKNHST	0.02362	42.53	HLA-DPA10103-DPB11301	Full HBsAg
8	VPLEWGKNHSTTNPL	Q3ZKN6	Q3ZKN6_HBV	LEWGKNHST	0.01766	52.83	HLA-DPA10103-DPB11301	Full HBsAg
9	PLEWGKNHSTTNPLG	Q3ZKN6	Q3ZKN6_HBV	KNHSTTNPL	0.030293	34.4	HLA-DPA10103-DPB11301	Full HBsAg
10	LEWGKNHSTTNPLGF	Q3ZKN6	Q3ZKN6_HBV	KNHSTTNPL	0.037802	27.7	HLA-DPA10103-DPB11301	Full HBsAg
11	EWGKNHSTTNPLGFF	Q3ZKN6	Q3ZKN6_HBV	KNHSTTNPL	0.042317	24.54	HLA-DPA10103-DPB11301	Full HBsAg
12	WGKNHSTTNPLGFFP	Q3ZKN6	Q3ZKN6_HBV	HSTTNPLGF	0.033597	31.21	HLA-DPA10103-DPB11301	Full HBsAg
13	GKNHSTTNPLGFFPD	Q3ZKN6	Q3ZKN6_HBV	HSTTNPLGF	0.042485	24.44	HLA-DPA10103-DPB11301	Full HBsAg
14	KNHSTTNPLGFFPDH	Q3ZKN6	Q3ZKN6_HBV	HSTTNPLGF	0.023168	43.19	HLA-DPA10103-DPB11301	Full HBsAg
15	NHSTTNPLGFFPDHQ	Q3ZKN6	Q3ZKN6_HBV	TNPLGFFPD	0.01078	69.42	HLA-DPA10103-DPB11301	Full HBsAg
16	HSTTNPLGFFPDHQL	Q3ZKN6	Q3ZKN6_HBV	TNPLGFFPD	0.011992	65.99	HLA-DPA10103-DPB11301	Full HBsAg
17	STTNPLGFFPDHQLD	Q3ZKN6	Q3ZKN6_HBV	LGFFPDHQL	0.017923	52.31	HLA-DPA10103-DPB11301	Full HBsAg
18	TTNPLGFFPDHQLDP	Q3ZKN6	Q3ZKN6_HBV	LGFFPDHQL	0.030308	34.39	HLA-DPA10103-DPB11301	Full HBsAg
19	TNPLGFFPDHQLDPA	Q3ZKN6	Q3ZKN6_HBV	LGFFPDHQL	0.0374	27.99	HLA-DPA10103-DPB11301	Full HBsAg
20	NPLGFFPDHQLDPAF	Q3ZKN6	Q3ZKN6_HBV	LGFFPDHQL	0.02187	45.19	HLA-DPA10103-DPB11301	Full HBsAg
21	PLGFFPDHQLDPAFR	Q3ZKN6	Q3ZKN6_HBV	FFPDHQLDP	0.01327	62.68	HLA-DPA10103-DPB11301	Full HBsAg
22	LGFFPDHQLDPAFRA	Q3ZKN6	Q3ZKN6_HBV	HQLDPAFRA	0.006893	81.59	HLA-DPA10103-DPB11301	Full HBsAg
23	GFFPDHQLDPAFRAN	Q3ZKN6	Q3ZKN6_HBV	HQLDPAFRA	0.009309	73.81	HLA-DPA10103-DPB11301	Full HBsAg
24	FFPDHQLDPAFRANT	Q3ZKN6	Q3ZKN6_HBV	HQLDPAFRA	0.013727	61.54	HLA-DPA10103-DPB11301	Full HBsAg
25	FPDHQLDPAFRANTR	Q3ZKN6	Q3ZKN6_HBV	HQLDPAFRA	0.02197	45.03	HLA-DPA10103-DPB11301	Full HBsAg
26	PDHQLDPAFRANTRN	Q3ZKN6	Q3ZKN6_HBV	QLDPAFRAN	0.022708	43.89	HLA-DPA10103-DPB11301	Full HBsAg
27	DHQLDPAFRANTRNP	Q3ZKN6	Q3ZKN6_HBV	LDPAFRANT	0.014082	60.65	HLA-DPA10103-DPB11301	Full HBsAg
28	HQLDPAFRANTRNPD	Q3ZKN6	Q3ZKN6_HBV	FRANTRNPD	0.021331	46.09	HLA-DPA10103-DPB11301	Full HBsAg
29	QLDPAFRANTRNPDW	Q3ZKN6	Q3ZKN6_HBV	FRANTRNPD	0.028387	36.46	HLA-DPA10103-DPB11301	Full HBsAg
30	LDPAFRANTRNPDWD	Q3ZKN6	Q3ZKN6_HBV	FRANTRNPD	0.048831	20.87	HLA-DPA10103-DPB11301	Full HBsAg
31	DPAFRANTRNPDWDH	Q3ZKN6	Q3ZKN6_HBV	FRANTRNPD	0.061404	15.81	HLA-DPA10103-DPB11301	Full HBsAg
32	PAFRANTRNPDWDHN	Q3ZKN6	Q3ZKN6_HBV	FRANTRNPD	0.03155	33.17	HLA-DPA10103-DPB11301	Full HBsAg
33	AFRANTRNPDWDHNP	Q3ZKN6	Q3ZKN6_HBV	FRANTRNPD	0.013272	62.68	HLA-DPA10103-DPB11301	Full HBsAg
34	FRANTRNPDWDHNPN	Q3ZKN6	Q3ZKN6_HBV	RNPDWDHNP	0.006256	83.71	HLA-DPA10103-DPB11301	Full HBsAg
35	RANTRNPDWDHNPNK	Q3ZKN6	Q3ZKN6_HBV	RNPDWDHNP	0.009614	72.89	HLA-DPA10103-DPB11301	Full HBsAg
36	ANTRNPDWDHNPNKD	Q3ZKN6	Q3ZKN6_HBV	RNPDWDHNP	0.017833	52.49	HLA-DPA10103-DPB11301	Full HBsAg
37	NTRNPDWDHNPNKDH	Q3ZKN6	Q3ZKN6_HBV	DWDHNPNKD	0.022346	44.45	HLA-DPA10103-DPB11301	Full HBsAg
38	TRNPDWDHNPNKDHW	Q3ZKN6	Q3ZKN6_HBV	DWDHNPNKD	0.018641	50.9	HLA-DPA10103-DPB11301	Full HBsAg
39	RNPDWDHNPNKDHWT	Q3ZKN6	Q3ZKN6_HBV	DWDHNPNKD	0.019947	48.47	HLA-DPA10103-DPB11301	Full HBsAg
40	NPDWDHNPNKDHWTA	Q3ZKN6	Q3ZKN6_HBV	DWDHNPNKD	0.01515	58.18	HLA-DPA10103-DPB11301	Full HBsAg
41	PDWDHNPNKDHWTAA	Q3ZKN6	Q3ZKN6_HBV	WDHNPNKDH	0.008486	76.38	HLA-DPA10103-DPB11301	Full HBsAg
42	DWDHNPNKDHWTAAN	Q3ZKN6	Q3ZKN6_HBV	HNPNKDHWT	0.005716	85.49	HLA-DPA10103-DPB11301	Full HBsAg
43	WDHNPNKDHWTAANK	Q3ZKN6	Q3ZKN6_HBV	KDHWTAANK	0.015021	58.47	HLA-DPA10103-DPB11301	Full HBsAg
44	DHNPNKDHWTAANKV	Q3ZKN6	Q3ZKN6_HBV	DHWTAANKV	0.071718	12.86	HLA-DPA10103-DPB11301	Full HBsAg
45	HNPNKDHWTAANKVG	Q3ZKN6	Q3ZKN6_HBV	DHWTAANKV	0.137459	4.51	HLA-DPA10103-DPB11301	Full HBsAg
46	NPNKDHWTAANKVGV	Q3ZKN6	Q3ZKN6_HBV	DHWTAANKV	0.16686	3.14	HLA-DPA10103-DPB11301	Full HBsAg
47	PNKDHWTAANKVGVG	Q3ZKN6	Q3ZKN6_HBV	DHWTAANKV	0.174983	2.84	HLA-DPA10103-DPB11301	Full HBsAg
48	NKDHWTAANKVGVGA	Q3ZKN6	Q3ZKN6_HBV	DHWTAANKV	0.095771	8.39	HLA-DPA10103-DPB11301	Full HBsAg
49	KDHWTAANKVGVGAF	Q3ZKN6	Q3ZKN6_HBV	WTAANKVGV	0.03782	27.68	HLA-DPA10103-DPB11301	Full HBsAg
50	DHWTAANKVGVGAFG	Q3ZKN6	Q3ZKN6_HBV	WTAANKVGV	0.013639	61.76	HLA-DPA10103-DPB11301	Full HBsAg
51	HWTAANKVGVGAFGP	Q3ZKN6	Q3ZKN6_HBV	AANKVGVGA	0.008473	76.43	HLA-DPA10103-DPB11301	Full HBsAg
52	WTAANKVGVGAFGPG	Q3ZKN6	Q3ZKN6_HBV	KVGVGAFGP	0.0108	69.36	HLA-DPA10103-DPB11301	Full HBsAg
53	TAANKVGVGAFGPGF	Q3ZKN6	Q3ZKN6_HBV	KVGVGAFGP	0.017464	53.22	HLA-DPA10103-DPB11301	Full HBsAg
54	AANKVGVGAFGPGFT	Q3ZKN6	Q3ZKN6_HBV	KVGVGAFGP	0.023616	42.53	HLA-DPA10103-DPB11301	Full HBsAg
55	ANKVGVGAFGPGFTP	Q3ZKN6	Q3ZKN6_HBV	VGVGAFGPG	0.021114	46.46	HLA-DPA10103-DPB11301	Full HBsAg
56	NKVGVGAFGPGFTPP	Q3ZKN6	Q3ZKN6_HBV	VGVGAFGPG	0.012147	65.55	HLA-DPA10103-DPB11301	Full HBsAg
57	KVGVGAFGPGFTPPH	Q3ZKN6	Q3ZKN6_HBV	VGAFGPGFT	0.00886	75.17	HLA-DPA10103-DPB11301	Full HBsAg
58	VGVGAFGPGFTPPHG	Q3ZKN6	Q3ZKN6_HBV	VGAFGPGFT	0.005959	84.69	HLA-DPA10103-DPB11301	Full HBsAg
59	GVGAFGPGFTPPHGG	Q3ZKN6	Q3ZKN6_HBV	FGPGFTPPH	0.005936	84.77	HLA-DPA10103-DPB11301	Full HBsAg
60	VGAFGPGFTPPHGGL	Q3ZKN6	Q3ZKN6_HBV	FGPGFTPPH	0.004883	88.22	HLA-DPA10103-DPB11301	Full HBsAg
61	GAFGPGFTPPHGGLL	Q3ZKN6	Q3ZKN6_HBV	FTPPHGGLL	0.004716	88.77	HLA-DPA10103-DPB11301	Full HBsAg
62	AFGPGFTPPHGGLLG	Q3ZKN6	Q3ZKN6_HBV	FTPPHGGLL	0.007092	80.93	HLA-DPA10103-DPB11301	Full HBsAg
63	FGPGFTPPHGGLLGW	Q3ZKN6	Q3ZKN6_HBV	FTPPHGGLL	0.006587	82.61	HLA-DPA10103-DPB11301	Full HBsAg
64	GPGFTPPHGGLLGWS	Q3ZKN6	Q3ZKN6_HBV	FTPPHGGLL	0.008705	75.67	HLA-DPA10103-DPB11301	Full HBsAg
65	PGFTPPHGGLLGWSP	Q3ZKN6	Q3ZKN6_HBV	FTPPHGGLL	0.005956	84.7	HLA-DPA10103-DPB11301	Full HBsAg
66	GFTPPHGGLLGWSPQ	Q3ZKN6	Q3ZKN6_HBV	PHGGLLGWS	0.005768	85.32	HLA-DPA10103-DPB11301	Full HBsAg
67	FTPPHGGLLGWSPQA	Q3ZKN6	Q3ZKN6_HBV	PHGGLLGWS	0.006754	82.05	HLA-DPA10103-DPB11301	Full HBsAg
68	TPPHGGLLGWSPQAQ	Q3ZKN6	Q3ZKN6_HBV	LLGWSPQAQ	0.010356	70.66	HLA-DPA10103-DPB11301	Full HBsAg
69	PPHGGLLGWSPQAQG	Q3ZKN6	Q3ZKN6_HBV	LLGWSPQAQ	0.016409	55.34	HLA-DPA10103-DPB11301	Full HBsAg
70	PHGGLLGWSPQAQGM	Q3ZKN6	Q3ZKN6_HBV	LLGWSPQAQ	0.020402	47.67	HLA-DPA10103-DPB11301	Full HBsAg
71	HGGLLGWSPQAQGML	Q3ZKN6	Q3ZKN6_HBV	LLGWSPQAQ	0.018622	50.93	HLA-DPA10103-DPB11301	Full HBsAg
72	GGLLGWSPQAQGMLK	Q3ZKN6	Q3ZKN6_HBV	LLGWSPQAQ	0.012578	64.41	HLA-DPA10103-DPB11301	Full HBsAg
73	GLLGWSPQAQGMLKT	Q3ZKN6	Q3ZKN6_HBV	GWSPQAQGM	0.007113	80.86	HLA-DPA10103-DPB11301	Full HBsAg
74	LLGWSPQAQGMLKTL	Q3ZKN6	Q3ZKN6_HBV	WSPQAQGML	0.003232	93.49	HLA-DPA10103-DPB11301	Full HBsAg
75	LGWSPQAQGMLKTLP	Q3ZKN6	Q3ZKN6_HBV	PQAQGMLKT	0.003705	92	HLA-DPA10103-DPB11301	Full HBsAg
76	GWSPQAQGMLKTLPA	Q3ZKN6	Q3ZKN6_HBV	QGMLKTLPA	0.006971	81.33	HLA-DPA10103-DPB11301	Full HBsAg
77	WSPQAQGMLKTLPAD	Q3ZKN6	Q3ZKN6_HBV	QGMLKTLPA	0.010804	69.35	HLA-DPA10103-DPB11301	Full HBsAg
78	SPQAQGMLKTLPADP	Q3ZKN6	Q3ZKN6_HBV	QGMLKTLPA	0.015017	58.48	HLA-DPA10103-DPB11301	Full HBsAg
79	PQAQGMLKTLPADPP	Q3ZKN6	Q3ZKN6_HBV	QGMLKTLPA	0.024897	40.76	HLA-DPA10103-DPB11301	Full HBsAg
80	QAQGMLKTLPADPPP	Q3ZKN6	Q3ZKN6_HBV	MLKTLPADP	0.030207	34.49	HLA-DPA10103-DPB11301	Full HBsAg
81	AQGMLKTLPADPPPA	Q3ZKN6	Q3ZKN6_HBV	MLKTLPADP	0.031736	33	HLA-DPA10103-DPB11301	Full HBsAg
82	QGMLKTLPADPPPAS	Q3ZKN6	Q3ZKN6_HBV	LKTLPADPP	0.024939	40.7	HLA-DPA10103-DPB11301	Full HBsAg
83	GMLKTLPADPPPAST	Q3ZKN6	Q3ZKN6_HBV	LKTLPADPP	0.011407	67.65	HLA-DPA10103-DPB11301	Full HBsAg
84	MLKTLPADPPPASTN	Q3ZKN6	Q3ZKN6_HBV	TLPADPPPA	0.008872	75.13	HLA-DPA10103-DPB11301	Full HBsAg
85	LKTLPADPPPASTNR	Q3ZKN6	Q3ZKN6_HBV	PADPPPAST	0.0088	75.37	HLA-DPA10103-DPB11301	Full HBsAg
86	KTLPADPPPASTNRQ	Q3ZKN6	Q3ZKN6_HBV	PADPPPAST	0.009524	73.16	HLA-DPA10103-DPB11301	Full HBsAg
87	TLPADPPPASTNRQS	Q3ZKN6	Q3ZKN6_HBV	ADPPPASTN	0.007177	80.64	HLA-DPA10103-DPB11301	Full HBsAg
88	LPADPPPASTNRQSG	Q3ZKN6	Q3ZKN6_HBV	ADPPPASTN	0.002834	94.74	HLA-DPA10103-DPB11301	Full HBsAg
89	PADPPPASTNRQSGR	Q3ZKN6	Q3ZKN6_HBV	PASTNRQSG	0.002659	95	HLA-DPA10103-DPB11301	Full HBsAg
90	ADPPPASTNRQSGRQ	Q3ZKN6	Q3ZKN6_HBV	PASTNRQSG	0.003061	94.03	HLA-DPA10103-DPB11301	Full HBsAg
91	DPPPASTNRQSGRQP	Q3ZKN6	Q3ZKN6_HBV	PASTNRQSG	0.004262	90.25	HLA-DPA10103-DPB11301	Full HBsAg
92	PPPASTNRQSGRQPT	Q3ZKN6	Q3ZKN6_HBV	PASTNRQSG	0.002809	94.82	HLA-DPA10103-DPB11301	Full HBsAg
93	PPASTNRQSGRQPTP	Q3ZKN6	Q3ZKN6_HBV	STNRQSGRQ	0.002845	94.71	HLA-DPA10103-DPB11301	Full HBsAg
94	PASTNRQSGRQPTPI	Q3ZKN6	Q3ZKN6_HBV	RQSGRQPTP	0.004382	89.87	HLA-DPA10103-DPB11301	Full HBsAg
95	ASTNRQSGRQPTPIT	Q3ZKN6	Q3ZKN6_HBV	QSGRQPTPI	0.010899	69.08	HLA-DPA10103-DPB11301	Full HBsAg
96	STNRQSGRQPTPITP	Q3ZKN6	Q3ZKN6_HBV	QSGRQPTPI	0.021152	46.4	HLA-DPA10103-DPB11301	Full HBsAg
97	TNRQSGRQPTPITPP	Q3ZKN6	Q3ZKN6_HBV	QSGRQPTPI	0.03104	33.66	HLA-DPA10103-DPB11301	Full HBsAg
98	NRQSGRQPTPITPPL	Q3ZKN6	Q3ZKN6_HBV	RQPTPITPP	0.03018	34.52	HLA-DPA10103-DPB11301	Full HBsAg
99	RQSGRQPTPITPPLR	Q3ZKN6	Q3ZKN6_HBV	RQPTPITPP	0.039019	26.81	HLA-DPA10103-DPB11301	Full HBsAg
100	QSGRQPTPITPPLRD	Q3ZKN6	Q3ZKN6_HBV	RQPTPITPP	0.051587	19.58	HLA-DPA10103-DPB11301	Full HBsAg
101	SGRQPTPITPPLRDT	Q3ZKN6	Q3ZKN6_HBV	RQPTPITPP	0.024343	41.51	HLA-DPA10103-DPB11301	Full HBsAg
102	GRQPTPITPPLRDTH	Q3ZKN6	Q3ZKN6_HBV	RQPTPITPP	0.015334	57.76	HLA-DPA10103-DPB11301	Full HBsAg
103	RQPTPITPPLRDTHP	Q3ZKN6	Q3ZKN6_HBV	PITPPLRDT	0.013026	63.29	HLA-DPA10103-DPB11301	Full HBsAg
104	QPTPITPPLRDTHPQ	Q3ZKN6	Q3ZKN6_HBV	PITPPLRDT	0.01335	62.48	HLA-DPA10103-DPB11301	Full HBsAg
105	PTPITPPLRDTHPQA	Q3ZKN6	Q3ZKN6_HBV	PITPPLRDT	0.006489	82.93	HLA-DPA10103-DPB11301	Full HBsAg
106	TPITPPLRDTHPQAM	Q3ZKN6	Q3ZKN6_HBV	LRDTHPQAM	0.022171	44.71	HLA-DPA10103-DPB11301	Full HBsAg
107	PITPPLRDTHPQAMQ	Q3ZKN6	Q3ZKN6_HBV	LRDTHPQAM	0.063507	15.11	HLA-DPA10103-DPB11301	Full HBsAg
108	ITPPLRDTHPQAMQW	Q3ZKN6	Q3ZKN6_HBV	LRDTHPQAM	0.071058	13.02	HLA-DPA10103-DPB11301	Full HBsAg
109	TPPLRDTHPQAMQWN	Q3ZKN6	Q3ZKN6_HBV	LRDTHPQAM	0.091991	8.93	HLA-DPA10103-DPB11301	Full HBsAg
110	PPLRDTHPQAMQWNS	Q3ZKN6	Q3ZKN6_HBV	LRDTHPQAM	0.064265	14.87	HLA-DPA10103-DPB11301	Full HBsAg
111	PLRDTHPQAMQWNST	Q3ZKN6	Q3ZKN6_HBV	LRDTHPQAM	0.021398	45.98	HLA-DPA10103-DPB11301	Full HBsAg
112	LRDTHPQAMQWNSTT	Q3ZKN6	Q3ZKN6_HBV	PQAMQWNST	0.006629	82.47	HLA-DPA10103-DPB11301	Full HBsAg
113	RDTHPQAMQWNSTTF	Q3ZKN6	Q3ZKN6_HBV	PQAMQWNST	0.005859	85.03	HLA-DPA10103-DPB11301	Full HBsAg
114	DTHPQAMQWNSTTFH	Q3ZKN6	Q3ZKN6_HBV	PQAMQWNST	0.009044	74.61	HLA-DPA10103-DPB11301	Full HBsAg
115	THPQAMQWNSTTFHQ	Q3ZKN6	Q3ZKN6_HBV	MQWNSTTFH	0.008845	75.22	HLA-DPA10103-DPB11301	Full HBsAg
116	HPQAMQWNSTTFHQA	Q3ZKN6	Q3ZKN6_HBV	WNSTTFHQA	0.110129	6.67	HLA-DPA10103-DPB11301	Full HBsAg
117	PQAMQWNSTTFHQAL	Q3ZKN6	Q3ZKN6_HBV	WNSTTFHQA	0.184104	2.51	HLA-DPA10103-DPB11301	Full HBsAg
118	QAMQWNSTTFHQALQ	Q3ZKN6	Q3ZKN6_HBV	WNSTTFHQA	0.260355	1.08	HLA-DPA10103-DPB11301	Full HBsAg
119	AMQWNSTTFHQALQD	Q3ZKN6	Q3ZKN6_HBV	WNSTTFHQA	0.315372	0.61	HLA-DPA10103-DPB11301	Full HBsAg
120	MQWNSTTFHQALQDP	Q3ZKN6	Q3ZKN6_HBV	WNSTTFHQA	0.231048	1.46	HLA-DPA10103-DPB11301	Full HBsAg
121	QWNSTTFHQALQDPR	Q3ZKN6	Q3ZKN6_HBV	WNSTTFHQA	0.147822	4	HLA-DPA10103-DPB11301	Full HBsAg
122	WNSTTFHQALQDPRV	Q3ZKN6	Q3ZKN6_HBV	TTFHQALQD	0.096539	8.29	HLA-DPA10103-DPB11301	Full HBsAg
123	NSTTFHQALQDPRVR	Q3ZKN6	Q3ZKN6_HBV	TTFHQALQD	0.075324	12	HLA-DPA10103-DPB11301	Full HBsAg
124	STTFHQALQDPRVRG	Q3ZKN6	Q3ZKN6_HBV	TTFHQALQD	0.028417	36.43	HLA-DPA10103-DPB11301	Full HBsAg
125	TTFHQALQDPRVRGL	Q3ZKN6	Q3ZKN6_HBV	HQALQDPRV	0.014246	60.24	HLA-DPA10103-DPB11301	Full HBsAg
126	TFHQALQDPRVRGLY	Q3ZKN6	Q3ZKN6_HBV	LQDPRVRGL	0.010621	69.87	HLA-DPA10103-DPB11301	Full HBsAg
127	FHQALQDPRVRGLYF	Q3ZKN6	Q3ZKN6_HBV	LQDPRVRGL	0.008289	77.02	HLA-DPA10103-DPB11301	Full HBsAg
128	HQALQDPRVRGLYFP	Q3ZKN6	Q3ZKN6_HBV	LQDPRVRGL	0.013148	62.99	HLA-DPA10103-DPB11301	Full HBsAg
129	QALQDPRVRGLYFPA	Q3ZKN6	Q3ZKN6_HBV	RVRGLYFPA	0.018132	51.9	HLA-DPA10103-DPB11301	Full HBsAg
130	ALQDPRVRGLYFPAG	Q3ZKN6	Q3ZKN6_HBV	RVRGLYFPA	0.052636	19.12	HLA-DPA10103-DPB11301	Full HBsAg
131	LQDPRVRGLYFPAGG	Q3ZKN6	Q3ZKN6_HBV	RVRGLYFPA	0.084765	10.09	HLA-DPA10103-DPB11301	Full HBsAg
132	QDPRVRGLYFPAGGS	Q3ZKN6	Q3ZKN6_HBV	RVRGLYFPA	0.108052	6.89	HLA-DPA10103-DPB11301	Full HBsAg
133	DPRVRGLYFPAGGSS	Q3ZKN6	Q3ZKN6_HBV	VRGLYFPAG	0.083377	10.35	HLA-DPA10103-DPB11301	Full HBsAg
134	PRVRGLYFPAGGSSS	Q3ZKN6	Q3ZKN6_HBV	RGLYFPAGG	0.054756	18.22	HLA-DPA10103-DPB11301	Full HBsAg
135	RVRGLYFPAGGSSSG	Q3ZKN6	Q3ZKN6_HBV	RGLYFPAGG	0.026434	38.79	HLA-DPA10103-DPB11301	Full HBsAg
136	VRGLYFPAGGSSSGT	Q3ZKN6	Q3ZKN6_HBV	LYFPAGGSS	0.015897	56.5	HLA-DPA10103-DPB11301	Full HBsAg
137	RGLYFPAGGSSSGTV	Q3ZKN6	Q3ZKN6_HBV	LYFPAGGSS	0.010338	70.71	HLA-DPA10103-DPB11301	Full HBsAg
138	GLYFPAGGSSSGTVN	Q3ZKN6	Q3ZKN6_HBV	YFPAGGSSS	0.00424	90.32	HLA-DPA10103-DPB11301	Full HBsAg
139	LYFPAGGSSSGTVNP	Q3ZKN6	Q3ZKN6_HBV	AGGSSSGTV	0.002551	95	HLA-DPA10103-DPB11301	Full HBsAg
140	YFPAGGSSSGTVNPV	Q3ZKN6	Q3ZKN6_HBV	AGGSSSGTV	0.002719	95	HLA-DPA10103-DPB11301	Full HBsAg
141	FPAGGSSSGTVNPVP	Q3ZKN6	Q3ZKN6_HBV	SSSGTVNPV	0.004408	89.78	HLA-DPA10103-DPB11301	Full HBsAg
142	PAGGSSSGTVNPVPT	Q3ZKN6	Q3ZKN6_HBV	SSSGTVNPV	0.00586	85.02	HLA-DPA10103-DPB11301	Full HBsAg
143	AGGSSSGTVNPVPTT	Q3ZKN6	Q3ZKN6_HBV	SSSGTVNPV	0.009321	73.77	HLA-DPA10103-DPB11301	Full HBsAg
144	GGSSSGTVNPVPTTA	Q3ZKN6	Q3ZKN6_HBV	SGTVNPVPT	0.007453	79.73	HLA-DPA10103-DPB11301	Full HBsAg
145	GSSSGTVNPVPTTAS	Q3ZKN6	Q3ZKN6_HBV	SGTVNPVPT	0.010465	70.33	HLA-DPA10103-DPB11301	Full HBsAg
146	SSSGTVNPVPTTASL	Q3ZKN6	Q3ZKN6_HBV	VNPVPTTAS	0.009326	73.76	HLA-DPA10103-DPB11301	Full HBsAg
147	SSGTVNPVPTTASLI	Q3ZKN6	Q3ZKN6_HBV	VNPVPTTAS	0.011386	67.71	HLA-DPA10103-DPB11301	Full HBsAg
148	SGTVNPVPTTASLIS	Q3ZKN6	Q3ZKN6_HBV	VNPVPTTAS	0.016946	54.24	HLA-DPA10103-DPB11301	Full HBsAg
149	GTVNPVPTTASLISS	Q3ZKN6	Q3ZKN6_HBV	PVPTTASLI	0.018426	51.32	HLA-DPA10103-DPB11301	Full HBsAg
150	TVNPVPTTASLISSI	Q3ZKN6	Q3ZKN6_HBV	PVPTTASLI	0.018725	50.73	HLA-DPA10103-DPB11301	Full HBsAg
151	VNPVPTTASLISSIF	Q3ZKN6	Q3ZKN6_HBV	PVPTTASLI	0.011166	68.33	HLA-DPA10103-DPB11301	Full HBsAg
152	NPVPTTASLISSIFS	Q3ZKN6	Q3ZKN6_HBV	TTASLISSI	0.010997	68.81	HLA-DPA10103-DPB11301	Full HBsAg
153	PVPTTASLISSIFSR	Q3ZKN6	Q3ZKN6_HBV	TTASLISSI	0.015629	57.1	HLA-DPA10103-DPB11301	Full HBsAg
154	VPTTASLISSIFSRI	Q3ZKN6	Q3ZKN6_HBV	LISSIFSRI	0.075629	11.93	HLA-DPA10103-DPB11301	Full HBsAg
155	PTTASLISSIFSRIG	Q3ZKN6	Q3ZKN6_HBV	LISSIFSRI	0.160409	3.4	HLA-DPA10103-DPB11301	Full HBsAg
156	TTASLISSIFSRIGD	Q3ZKN6	Q3ZKN6_HBV	LISSIFSRI	0.246768	1.25	HLA-DPA10103-DPB11301	Full HBsAg
157	TASLISSIFSRIGDP	Q3ZKN6	Q3ZKN6_HBV	LISSIFSRI	0.331494	0.51	HLA-DPA10103-DPB11301	Full HBsAg
158	ASLISSIFSRIGDPA	Q3ZKN6	Q3ZKN6_HBV	LISSIFSRI	0.20824	1.93	HLA-DPA10103-DPB11301	Full HBsAg
159	SLISSIFSRIGDPAP	Q3ZKN6	Q3ZKN6_HBV	LISSIFSRI	0.081685	10.67	HLA-DPA10103-DPB11301	Full HBsAg
160	LISSIFSRIGDPAPN	Q3ZKN6	Q3ZKN6_HBV	IFSRIGDPA	0.020654	47.24	HLA-DPA10103-DPB11301	Full HBsAg
161	ISSIFSRIGDPAPNM	Q3ZKN6	Q3ZKN6_HBV	RIGDPAPNM	0.030673	34.01	HLA-DPA10103-DPB11301	Full HBsAg
162	SSIFSRIGDPAPNMD	Q3ZKN6	Q3ZKN6_HBV	RIGDPAPNM	0.06582	14.42	HLA-DPA10103-DPB11301	Full HBsAg
163	SIFSRIGDPAPNMDS	Q3ZKN6	Q3ZKN6_HBV	RIGDPAPNM	0.088094	9.5	HLA-DPA10103-DPB11301	Full HBsAg
164	IFSRIGDPAPNMDSI	Q3ZKN6	Q3ZKN6_HBV	RIGDPAPNM	0.086062	9.85	HLA-DPA10103-DPB11301	Full HBsAg
165	FSRIGDPAPNMDSIT	Q3ZKN6	Q3ZKN6_HBV	RIGDPAPNM	0.047598	21.5	HLA-DPA10103-DPB11301	Full HBsAg
166	SRIGDPAPNMDSITS	Q3ZKN6	Q3ZKN6_HBV	RIGDPAPNM	0.018233	51.7	HLA-DPA10103-DPB11301	Full HBsAg
167	RIGDPAPNMDSITSG	Q3ZKN6	Q3ZKN6_HBV	IGDPAPNMD	0.003089	93.94	HLA-DPA10103-DPB11301	Full HBsAg
168	IGDPAPNMDSITSGF	Q3ZKN6	Q3ZKN6_HBV	PNMDSITSG	0.001724	95	HLA-DPA10103-DPB11301	Full HBsAg
169	GDPAPNMDSITSGFL	Q3ZKN6	Q3ZKN6_HBV	MDSITSGFL	0.002163	95	HLA-DPA10103-DPB11301	Full HBsAg
170	DPAPNMDSITSGFLG	Q3ZKN6	Q3ZKN6_HBV	MDSITSGFL	0.003972	91.16	HLA-DPA10103-DPB11301	Full HBsAg
171	PAPNMDSITSGFLGP	Q3ZKN6	Q3ZKN6_HBV	MDSITSGFL	0.006382	83.29	HLA-DPA10103-DPB11301	Full HBsAg
172	APNMDSITSGFLGPL	Q3ZKN6	Q3ZKN6_HBV	MDSITSGFL	0.007722	78.86	HLA-DPA10103-DPB11301	Full HBsAg
173	PNMDSITSGFLGPLL	Q3ZKN6	Q3ZKN6_HBV	ITSGFLGPL	0.007432	79.8	HLA-DPA10103-DPB11301	Full HBsAg
174	NMDSITSGFLGPLLV	Q3ZKN6	Q3ZKN6_HBV	ITSGFLGPL	0.009263	73.95	HLA-DPA10103-DPB11301	Full HBsAg
175	MDSITSGFLGPLLVL	Q3ZKN6	Q3ZKN6_HBV	ITSGFLGPL	0.007488	79.62	HLA-DPA10103-DPB11301	Full HBsAg
176	DSITSGFLGPLLVLQ	Q3ZKN6	Q3ZKN6_HBV	FLGPLLVLQ	0.012558	64.46	HLA-DPA10103-DPB11301	Full HBsAg
177	SITSGFLGPLLVLQA	Q3ZKN6	Q3ZKN6_HBV	FLGPLLVLQ	0.01838	51.41	HLA-DPA10103-DPB11301	Full HBsAg
178	ITSGFLGPLLVLQAG	Q3ZKN6	Q3ZKN6_HBV	FLGPLLVLQ	0.026708	38.46	HLA-DPA10103-DPB11301	Full HBsAg
179	TSGFLGPLLVLQAGF	Q3ZKN6	Q3ZKN6_HBV	FLGPLLVLQ	0.025237	40.3	HLA-DPA10103-DPB11301	Full HBsAg
180	SGFLGPLLVLQAGFF	Q3ZKN6	Q3ZKN6_HBV	FLGPLLVLQ	0.016176	55.87	HLA-DPA10103-DPB11301	Full HBsAg
181	GFLGPLLVLQAGFFL	Q3ZKN6	Q3ZKN6_HBV	FLGPLLVLQ	0.00775	78.77	HLA-DPA10103-DPB11301	Full HBsAg
182	FLGPLLVLQAGFFLL	Q3ZKN6	Q3ZKN6_HBV	LLVLQAGFF	0.002653	95	HLA-DPA10103-DPB11301	Full HBsAg
183	LGPLLVLQAGFFLLT	Q3ZKN6	Q3ZKN6_HBV	LQAGFFLLT	0.004388	89.85	HLA-DPA10103-DPB11301	Full HBsAg
184	GPLLVLQAGFFLLTK	Q3ZKN6	Q3ZKN6_HBV	LQAGFFLLT	0.016993	54.15	HLA-DPA10103-DPB11301	Full HBsAg
185	PLLVLQAGFFLLTKI	Q3ZKN6	Q3ZKN6_HBV	LQAGFFLLT	0.014508	59.62	HLA-DPA10103-DPB11301	Full HBsAg
186	LLVLQAGFFLLTKIL	Q3ZKN6	Q3ZKN6_HBV	LQAGFFLLT	0.009879	72.09	HLA-DPA10103-DPB11301	Full HBsAg
187	LVLQAGFFLLTKILT	Q3ZKN6	Q3ZKN6_HBV	LQAGFFLLT	0.009044	74.61	HLA-DPA10103-DPB11301	Full HBsAg
188	VLQAGFFLLTKILTI	Q3ZKN6	Q3ZKN6_HBV	FLLTKILTI	0.027265	37.79	HLA-DPA10103-DPB11301	Full HBsAg
189	LQAGFFLLTKILTIP	Q3ZKN6	Q3ZKN6_HBV	FLLTKILTI	0.068256	13.74	HLA-DPA10103-DPB11301	Full HBsAg
190	QAGFFLLTKILTIPQ	Q3ZKN6	Q3ZKN6_HBV	FLLTKILTI	0.109573	6.73	HLA-DPA10103-DPB11301	Full HBsAg
191	AGFFLLTKILTIPQS	Q3ZKN6	Q3ZKN6_HBV	FLLTKILTI	0.128932	5.11	HLA-DPA10103-DPB11301	Full HBsAg
192	GFFLLTKILTIPQSL	Q3ZKN6	Q3ZKN6_HBV	FLLTKILTI	0.072693	12.63	HLA-DPA10103-DPB11301	Full HBsAg
193	FFLLTKILTIPQSLD	Q3ZKN6	Q3ZKN6_HBV	KILTIPQSL	0.058094	16.95	HLA-DPA10103-DPB11301	Full HBsAg
194	FLLTKILTIPQSLDS	Q3ZKN6	Q3ZKN6_HBV	KILTIPQSL	0.07514	12.04	HLA-DPA10103-DPB11301	Full HBsAg
195	LLTKILTIPQSLDSW	Q3ZKN6	Q3ZKN6_HBV	KILTIPQSL	0.062303	15.51	HLA-DPA10103-DPB11301	Full HBsAg
196	LTKILTIPQSLDSWW	Q3ZKN6	Q3ZKN6_HBV	KILTIPQSL	0.045452	22.67	HLA-DPA10103-DPB11301	Full HBsAg
197	TKILTIPQSLDSWWT	Q3ZKN6	Q3ZKN6_HBV	KILTIPQSL	0.020681	47.2	HLA-DPA10103-DPB11301	Full HBsAg
198	KILTIPQSLDSWWTS	Q3ZKN6	Q3ZKN6_HBV	LTIPQSLDS	0.004169	90.54	HLA-DPA10103-DPB11301	Full HBsAg
199	ILTIPQSLDSWWTSL	Q3ZKN6	Q3ZKN6_HBV	SLDSWWTSL	0.001532	95	HLA-DPA10103-DPB11301	Full HBsAg
200	LTIPQSLDSWWTSLN	Q3ZKN6	Q3ZKN6_HBV	LDSWWTSLN	0.004042	90.94	HLA-DPA10103-DPB11301	Full HBsAg
201	TIPQSLDSWWTSLNF	Q3ZKN6	Q3ZKN6_HBV	LDSWWTSLN	0.007103	80.89	HLA-DPA10103-DPB11301	Full HBsAg
202	IPQSLDSWWTSLNFL	Q3ZKN6	Q3ZKN6_HBV	LDSWWTSLN	0.008499	76.34	HLA-DPA10103-DPB11301	Full HBsAg
203	PQSLDSWWTSLNFLG	Q3ZKN6	Q3ZKN6_HBV	LDSWWTSLN	0.012205	65.39	HLA-DPA10103-DPB11301	Full HBsAg
204	QSLDSWWTSLNFLGG	Q3ZKN6	Q3ZKN6_HBV	WTSLNFLGG	0.017019	54.1	HLA-DPA10103-DPB11301	Full HBsAg
205	SLDSWWTSLNFLGGA	Q3ZKN6	Q3ZKN6_HBV	WTSLNFLGG	0.028999	35.77	HLA-DPA10103-DPB11301	Full HBsAg
206	LDSWWTSLNFLGGAP	Q3ZKN6	Q3ZKN6_HBV	WTSLNFLGG	0.054434	18.36	HLA-DPA10103-DPB11301	Full HBsAg
207	DSWWTSLNFLGGAPV	Q3ZKN6	Q3ZKN6_HBV	WTSLNFLGG	0.054594	18.29	HLA-DPA10103-DPB11301	Full HBsAg
208	SWWTSLNFLGGAPVC	Q3ZKN6	Q3ZKN6_HBV	WTSLNFLGG	0.021535	45.75	HLA-DPA10103-DPB11301	Full HBsAg
209	WWTSLNFLGGAPVCL	Q3ZKN6	Q3ZKN6_HBV	WTSLNFLGG	0.007708	78.91	HLA-DPA10103-DPB11301	Full HBsAg
210	WTSLNFLGGAPVCLG	Q3ZKN6	Q3ZKN6_HBV	FLGGAPVCL	0.007287	80.28	HLA-DPA10103-DPB11301	Full HBsAg
211	TSLNFLGGAPVCLGQ	Q3ZKN6	Q3ZKN6_HBV	FLGGAPVCL	0.010399	70.53	HLA-DPA10103-DPB11301	Full HBsAg
212	SLNFLGGAPVCLGQN	Q3ZKN6	Q3ZKN6_HBV	FLGGAPVCL	0.013664	61.69	HLA-DPA10103-DPB11301	Full HBsAg
213	LNFLGGAPVCLGQNS	Q3ZKN6	Q3ZKN6_HBV	FLGGAPVCL	0.007888	78.32	HLA-DPA10103-DPB11301	Full HBsAg
214	NFLGGAPVCLGQNSQ	Q3ZKN6	Q3ZKN6_HBV	LGGAPVCLG	0.004122	90.69	HLA-DPA10103-DPB11301	Full HBsAg
215	FLGGAPVCLGQNSQS	Q3ZKN6	Q3ZKN6_HBV	GAPVCLGQN	0.001247	95	HLA-DPA10103-DPB11301	Full HBsAg
216	LGGAPVCLGQNSQSP	Q3ZKN6	Q3ZKN6_HBV	VCLGQNSQS	0.002153	95	HLA-DPA10103-DPB11301	Full HBsAg
217	GGAPVCLGQNSQSPI	Q3ZKN6	Q3ZKN6_HBV	VCLGQNSQS	0.00289	94.57	HLA-DPA10103-DPB11301	Full HBsAg
218	GAPVCLGQNSQSPIS	Q3ZKN6	Q3ZKN6_HBV	VCLGQNSQS	0.003338	93.16	HLA-DPA10103-DPB11301	Full HBsAg
219	APVCLGQNSQSPISN	Q3ZKN6	Q3ZKN6_HBV	LGQNSQSPI	0.003281	93.34	HLA-DPA10103-DPB11301	Full HBsAg
220	PVCLGQNSQSPISNH	Q3ZKN6	Q3ZKN6_HBV	QNSQSPISN	0.005296	86.87	HLA-DPA10103-DPB11301	Full HBsAg
221	VCLGQNSQSPISNHS	Q3ZKN6	Q3ZKN6_HBV	QNSQSPISN	0.005657	85.69	HLA-DPA10103-DPB11301	Full HBsAg
222	CLGQNSQSPISNHSP	Q3ZKN6	Q3ZKN6_HBV	QNSQSPISN	0.01031	70.8	HLA-DPA10103-DPB11301	Full HBsAg
223	LGQNSQSPISNHSPT	Q3ZKN6	Q3ZKN6_HBV	QNSQSPISN	0.012511	64.58	HLA-DPA10103-DPB11301	Full HBsAg
224	GQNSQSPISNHSPTS	Q3ZKN6	Q3ZKN6_HBV	SQSPISNHS	0.010776	69.43	HLA-DPA10103-DPB11301	Full HBsAg
225	QNSQSPISNHSPTSC	Q3ZKN6	Q3ZKN6_HBV	ISNHSPTSC	0.009405	73.52	HLA-DPA10103-DPB11301	Full HBsAg
226	NSQSPISNHSPTSCP	Q3ZKN6	Q3ZKN6_HBV	ISNHSPTSC	0.01054	70.11	HLA-DPA10103-DPB11301	Full HBsAg
227	SQSPISNHSPTSCPP	Q3ZKN6	Q3ZKN6_HBV	ISNHSPTSC	0.015396	57.62	HLA-DPA10103-DPB11301	Full HBsAg
228	QSPISNHSPTSCPPI	Q3ZKN6	Q3ZKN6_HBV	ISNHSPTSC	0.014479	59.69	HLA-DPA10103-DPB11301	Full HBsAg
229	SPISNHSPTSCPPIC	Q3ZKN6	Q3ZKN6_HBV	ISNHSPTSC	0.007539	79.46	HLA-DPA10103-DPB11301	Full HBsAg
230	PISNHSPTSCPPICP	Q3ZKN6	Q3ZKN6_HBV	ISNHSPTSC	0.004617	89.1	HLA-DPA10103-DPB11301	Full HBsAg
231	ISNHSPTSCPPICPG	Q3ZKN6	Q3ZKN6_HBV	HSPTSCPPI	0.002382	95	HLA-DPA10103-DPB11301	Full HBsAg
232	SNHSPTSCPPICPGY	Q3ZKN6	Q3ZKN6_HBV	HSPTSCPPI	0.001604	95	HLA-DPA10103-DPB11301	Full HBsAg
233	NHSPTSCPPICPGYR	Q3ZKN6	Q3ZKN6_HBV	HSPTSCPPI	0.00082	95	HLA-DPA10103-DPB11301	Full HBsAg
234	HSPTSCPPICPGYRW	Q3ZKN6	Q3ZKN6_HBV	TSCPPICPG	0.000393	95	HLA-DPA10103-DPB11301	Full HBsAg
235	SPTSCPPICPGYRWM	Q3ZKN6	Q3ZKN6_HBV	TSCPPICPG	0.000193	95	HLA-DPA10103-DPB11301	Full HBsAg
236	PTSCPPICPGYRWMC	Q3ZKN6	Q3ZKN6_HBV	ICPGYRWMC	0.000112	95	HLA-DPA10103-DPB11301	Full HBsAg
237	TSCPPICPGYRWMCL	Q3ZKN6	Q3ZKN6_HBV	ICPGYRWMC	0.000106	95	HLA-DPA10103-DPB11301	Full HBsAg
238	SCPPICPGYRWMCLR	Q3ZKN6	Q3ZKN6_HBV	ICPGYRWMC	0.000161	95	HLA-DPA10103-DPB11301	Full HBsAg
239	CPPICPGYRWMCLRR	Q3ZKN6	Q3ZKN6_HBV	ICPGYRWMC	0.000249	95	HLA-DPA10103-DPB11301	Full HBsAg
240	PPICPGYRWMCLRRF	Q3ZKN6	Q3ZKN6_HBV	YRWMCLRRF	0.001728	95	HLA-DPA10103-DPB11301	Full HBsAg
241	PICPGYRWMCLRRFT	Q3ZKN6	Q3ZKN6_HBV	YRWMCLRRF	0.003189	93.63	HLA-DPA10103-DPB11301	Full HBsAg
242	ICPGYRWMCLRRFTI	Q3ZKN6	Q3ZKN6_HBV	YRWMCLRRF	0.004647	89	HLA-DPA10103-DPB11301	Full HBsAg
243	CPGYRWMCLRRFTIF	Q3ZKN6	Q3ZKN6_HBV	YRWMCLRRF	0.005003	87.83	HLA-DPA10103-DPB11301	Full HBsAg
244	PGYRWMCLRRFTIFL	Q3ZKN6	Q3ZKN6_HBV	YRWMCLRRF	0.005471	86.3	HLA-DPA10103-DPB11301	Full HBsAg
245	GYRWMCLRRFTIFLF	Q3ZKN6	Q3ZKN6_HBV	WMCLRRFTI	0.002076	95	HLA-DPA10103-DPB11301	Full HBsAg
246	YRWMCLRRFTIFLFI	Q3ZKN6	Q3ZKN6_HBV	RRFTIFLFI	0.00916	74.26	HLA-DPA10103-DPB11301	Full HBsAg
247	RWMCLRRFTIFLFIL	Q3ZKN6	Q3ZKN6_HBV	RRFTIFLFI	0.009761	72.45	HLA-DPA10103-DPB11301	Full HBsAg
248	WMCLRRFTIFLFILL	Q3ZKN6	Q3ZKN6_HBV	RRFTIFLFI	0.012074	65.76	HLA-DPA10103-DPB11301	Full HBsAg
249	MCLRRFTIFLFILLL	Q3ZKN6	Q3ZKN6_HBV	FTIFLFILL	0.014788	58.99	HLA-DPA10103-DPB11301	Full HBsAg
250	CLRRFTIFLFILLLC	Q3ZKN6	Q3ZKN6_HBV	RRFTIFLFI	0.008832	75.26	HLA-DPA10103-DPB11301	Full HBsAg
251	LRRFTIFLFILLLCL	Q3ZKN6	Q3ZKN6_HBV	RRFTIFLFI	0.006446	83.08	HLA-DPA10103-DPB11301	Full HBsAg
252	RRFTIFLFILLLCLI	Q3ZKN6	Q3ZKN6_HBV	FTIFLFILL	0.003285	93.32	HLA-DPA10103-DPB11301	Full HBsAg
253	RFTIFLFILLLCLIF	Q3ZKN6	Q3ZKN6_HBV	FLFILLLCL	0.002532	95	HLA-DPA10103-DPB11301	Full HBsAg
254	FTIFLFILLLCLIFL	Q3ZKN6	Q3ZKN6_HBV	FLFILLLCL	0.002001	95	HLA-DPA10103-DPB11301	Full HBsAg
255	TIFLFILLLCLIFLL	Q3ZKN6	Q3ZKN6_HBV	FLFILLLCL	0.001296	95	HLA-DPA10103-DPB11301	Full HBsAg
256	IFLFILLLCLIFLLV	Q3ZKN6	Q3ZKN6_HBV	LLCLIFLLV	0.002876	94.61	HLA-DPA10103-DPB11301	Full HBsAg
257	FLFILLLCLIFLLVL	Q3ZKN6	Q3ZKN6_HBV	LLCLIFLLV	0.003254	93.42	HLA-DPA10103-DPB11301	Full HBsAg
258	LFILLLCLIFLLVLL	Q3ZKN6	Q3ZKN6_HBV	LLCLIFLLV	0.003033	94.12	HLA-DPA10103-DPB11301	Full HBsAg
259	FILLLCLIFLLVLLD	Q3ZKN6	Q3ZKN6_HBV	LLCLIFLLV	0.003966	91.18	HLA-DPA10103-DPB11301	Full HBsAg
260	ILLLCLIFLLVLLDY	Q3ZKN6	Q3ZKN6_HBV	LLCLIFLLV	0.00298	94.29	HLA-DPA10103-DPB11301	Full HBsAg
261	LLLCLIFLLVLLDYH	Q3ZKN6	Q3ZKN6_HBV	LLCLIFLLV	0.002534	95	HLA-DPA10103-DPB11301	Full HBsAg
262	LLCLIFLLVLLDYHG	Q3ZKN6	Q3ZKN6_HBV	LIFLLVLLD	0.002234	95	HLA-DPA10103-DPB11301	Full HBsAg
263	LCLIFLLVLLDYHGM	Q3ZKN6	Q3ZKN6_HBV	FLLVLLDYH	0.002635	95	HLA-DPA10103-DPB11301	Full HBsAg
264	CLIFLLVLLDYHGML	Q3ZKN6	Q3ZKN6_HBV	LVLLDYHGM	0.003141	93.78	HLA-DPA10103-DPB11301	Full HBsAg
265	LIFLLVLLDYHGMLP	Q3ZKN6	Q3ZKN6_HBV	LVLLDYHGM	0.005764	85.34	HLA-DPA10103-DPB11301	Full HBsAg
266	IFLLVLLDYHGMLPV	Q3ZKN6	Q3ZKN6_HBV	LDYHGMLPV	0.012863	63.7	HLA-DPA10103-DPB11301	Full HBsAg
267	FLLVLLDYHGMLPVC	Q3ZKN6	Q3ZKN6_HBV	LDYHGMLPV	0.010041	71.61	HLA-DPA10103-DPB11301	Full HBsAg
268	LLVLLDYHGMLPVCP	Q3ZKN6	Q3ZKN6_HBV	LDYHGMLPV	0.020149	48.11	HLA-DPA10103-DPB11301	Full HBsAg
269	LVLLDYHGMLPVCPL	Q3ZKN6	Q3ZKN6_HBV	LDYHGMLPV	0.016101	56.04	HLA-DPA10103-DPB11301	Full HBsAg
270	VLLDYHGMLPVCPLI	Q3ZKN6	Q3ZKN6_HBV	LDYHGMLPV	0.009738	72.52	HLA-DPA10103-DPB11301	Full HBsAg
271	LLDYHGMLPVCPLIP	Q3ZKN6	Q3ZKN6_HBV	HGMLPVCPL	0.005622	85.8	HLA-DPA10103-DPB11301	Full HBsAg
272	LDYHGMLPVCPLIPG	Q3ZKN6	Q3ZKN6_HBV	HGMLPVCPL	0.005195	87.2	HLA-DPA10103-DPB11301	Full HBsAg
273	DYHGMLPVCPLIPGS	Q3ZKN6	Q3ZKN6_HBV	HGMLPVCPL	0.003831	91.61	HLA-DPA10103-DPB11301	Full HBsAg
274	YHGMLPVCPLIPGSP	Q3ZKN6	Q3ZKN6_HBV	MLPVCPLIP	0.003417	92.91	HLA-DPA10103-DPB11301	Full HBsAg
275	HGMLPVCPLIPGSPT	Q3ZKN6	Q3ZKN6_HBV	MLPVCPLIP	0.002429	95	HLA-DPA10103-DPB11301	Full HBsAg
276	GMLPVCPLIPGSPTT	Q3ZKN6	Q3ZKN6_HBV	VCPLIPGSP	0.001367	95	HLA-DPA10103-DPB11301	Full HBsAg
277	MLPVCPLIPGSPTTS	Q3ZKN6	Q3ZKN6_HBV	LIPGSPTTS	0.001636	95	HLA-DPA10103-DPB11301	Full HBsAg
278	LPVCPLIPGSPTTST	Q3ZKN6	Q3ZKN6_HBV	LIPGSPTTS	0.002986	94.27	HLA-DPA10103-DPB11301	Full HBsAg
279	PVCPLIPGSPTTSTG	Q3ZKN6	Q3ZKN6_HBV	LIPGSPTTS	0.00448	89.54	HLA-DPA10103-DPB11301	Full HBsAg
280	VCPLIPGSPTTSTGP	Q3ZKN6	Q3ZKN6_HBV	LIPGSPTTS	0.006605	82.55	HLA-DPA10103-DPB11301	Full HBsAg
281	CPLIPGSPTTSTGPC	Q3ZKN6	Q3ZKN6_HBV	LIPGSPTTS	0.003636	92.22	HLA-DPA10103-DPB11301	Full HBsAg
282	PLIPGSPTTSTGPCR	Q3ZKN6	Q3ZKN6_HBV	LIPGSPTTS	0.003672	92.11	HLA-DPA10103-DPB11301	Full HBsAg
283	LIPGSPTTSTGPCRT	Q3ZKN6	Q3ZKN6_HBV	PTTSTGPCR	0.001734	95	HLA-DPA10103-DPB11301	Full HBsAg
284	IPGSPTTSTGPCRTC	Q3ZKN6	Q3ZKN6_HBV	PTTSTGPCR	0.001573	95	HLA-DPA10103-DPB11301	Full HBsAg
285	PGSPTTSTGPCRTCT	Q3ZKN6	Q3ZKN6_HBV	TTSTGPCRT	0.002422	95	HLA-DPA10103-DPB11301	Full HBsAg
286	GSPTTSTGPCRTCTT	Q3ZKN6	Q3ZKN6_HBV	TSTGPCRTC	0.002661	95	HLA-DPA10103-DPB11301	Full HBsAg
287	SPTTSTGPCRTCTTL	Q3ZKN6	Q3ZKN6_HBV	TSTGPCRTC	0.001457	95	HLA-DPA10103-DPB11301	Full HBsAg
288	PTTSTGPCRTCTTLA	Q3ZKN6	Q3ZKN6_HBV	TSTGPCRTC	0.000432	95	HLA-DPA10103-DPB11301	Full HBsAg
289	TTSTGPCRTCTTLAQ	Q3ZKN6	Q3ZKN6_HBV	CRTCTTLAQ	0.000946	95	HLA-DPA10103-DPB11301	Full HBsAg
290	TSTGPCRTCTTLAQG	Q3ZKN6	Q3ZKN6_HBV	RTCTTLAQG	0.008234	77.2	HLA-DPA10103-DPB11301	Full HBsAg
291	STGPCRTCTTLAQGT	Q3ZKN6	Q3ZKN6_HBV	RTCTTLAQG	0.028248	36.63	HLA-DPA10103-DPB11301	Full HBsAg
292	TGPCRTCTTLAQGTS	Q3ZKN6	Q3ZKN6_HBV	RTCTTLAQG	0.045148	22.84	HLA-DPA10103-DPB11301	Full HBsAg
293	GPCRTCTTLAQGTSM	Q3ZKN6	Q3ZKN6_HBV	RTCTTLAQG	0.041653	24.95	HLA-DPA10103-DPB11301	Full HBsAg
294	PCRTCTTLAQGTSMF	Q3ZKN6	Q3ZKN6_HBV	RTCTTLAQG	0.01321	62.83	HLA-DPA10103-DPB11301	Full HBsAg
295	CRTCTTLAQGTSMFP	Q3ZKN6	Q3ZKN6_HBV	RTCTTLAQG	0.002221	95	HLA-DPA10103-DPB11301	Full HBsAg
296	RTCTTLAQGTSMFPS	Q3ZKN6	Q3ZKN6_HBV	AQGTSMFPS	0.002121	95	HLA-DPA10103-DPB11301	Full HBsAg
297	TCTTLAQGTSMFPSC	Q3ZKN6	Q3ZKN6_HBV	AQGTSMFPS	0.002025	95	HLA-DPA10103-DPB11301	Full HBsAg
298	CTTLAQGTSMFPSCC	Q3ZKN6	Q3ZKN6_HBV	AQGTSMFPS	0.001526	95	HLA-DPA10103-DPB11301	Full HBsAg
299	TTLAQGTSMFPSCCC	Q3ZKN6	Q3ZKN6_HBV	QGTSMFPSC	0.000903	95	HLA-DPA10103-DPB11301	Full HBsAg
300	TLAQGTSMFPSCCCS	Q3ZKN6	Q3ZKN6_HBV	QGTSMFPSC	0.000964	95	HLA-DPA10103-DPB11301	Full HBsAg
301	LAQGTSMFPSCCCSK	Q3ZKN6	Q3ZKN6_HBV	SMFPSCCCS	0.000698	95	HLA-DPA10103-DPB11301	Full HBsAg
302	AQGTSMFPSCCCSKP	Q3ZKN6	Q3ZKN6_HBV	SMFPSCCCS	0.000862	95	HLA-DPA10103-DPB11301	Full HBsAg
303	QGTSMFPSCCCSKPS	Q3ZKN6	Q3ZKN6_HBV	MFPSCCCSK	0.000884	95	HLA-DPA10103-DPB11301	Full HBsAg
304	GTSMFPSCCCSKPSD	Q3ZKN6	Q3ZKN6_HBV	MFPSCCCSK	0.001125	95	HLA-DPA10103-DPB11301	Full HBsAg
305	TSMFPSCCCSKPSDG	Q3ZKN6	Q3ZKN6_HBV	MFPSCCCSK	0.000461	95	HLA-DPA10103-DPB11301	Full HBsAg
306	SMFPSCCCSKPSDGN	Q3ZKN6	Q3ZKN6_HBV	PSCCCSKPS	0.000274	95	HLA-DPA10103-DPB11301	Full HBsAg
307	MFPSCCCSKPSDGNC	Q3ZKN6	Q3ZKN6_HBV	CCCSKPSDG	0.00014	95	HLA-DPA10103-DPB11301	Full HBsAg
308	FPSCCCSKPSDGNCT	Q3ZKN6	Q3ZKN6_HBV	CCCSKPSDG	0.000146	95	HLA-DPA10103-DPB11301	Full HBsAg
309	PSCCCSKPSDGNCTC	Q3ZKN6	Q3ZKN6_HBV	CCCSKPSDG	9.3e-05	95	HLA-DPA10103-DPB11301	Full HBsAg
310	SCCCSKPSDGNCTCI	Q3ZKN6	Q3ZKN6_HBV	PSDGNCTCI	9.2e-05	95	HLA-DPA10103-DPB11301	Full HBsAg
311	CCCSKPSDGNCTCIP	Q3ZKN6	Q3ZKN6_HBV	PSDGNCTCI	0.00012	95	HLA-DPA10103-DPB11301	Full HBsAg
312	CCSKPSDGNCTCIPI	Q3ZKN6	Q3ZKN6_HBV	DGNCTCIPI	0.000294	95	HLA-DPA10103-DPB11301	Full HBsAg
313	CSKPSDGNCTCIPIP	Q3ZKN6	Q3ZKN6_HBV	DGNCTCIPI	0.000796	95	HLA-DPA10103-DPB11301	Full HBsAg
314	SKPSDGNCTCIPIPS	Q3ZKN6	Q3ZKN6_HBV	DGNCTCIPI	0.001082	95	HLA-DPA10103-DPB11301	Full HBsAg
315	KPSDGNCTCIPIPSS	Q3ZKN6	Q3ZKN6_HBV	DGNCTCIPI	0.001309	95	HLA-DPA10103-DPB11301	Full HBsAg
316	PSDGNCTCIPIPSSW	Q3ZKN6	Q3ZKN6_HBV	DGNCTCIPI	0.00086	95	HLA-DPA10103-DPB11301	Full HBsAg
317	SDGNCTCIPIPSSWA	Q3ZKN6	Q3ZKN6_HBV	CTCIPIPSS	0.000824	95	HLA-DPA10103-DPB11301	Full HBsAg
318	DGNCTCIPIPSSWAF	Q3ZKN6	Q3ZKN6_HBV	CTCIPIPSS	0.000643	95	HLA-DPA10103-DPB11301	Full HBsAg
319	GNCTCIPIPSSWAFG	Q3ZKN6	Q3ZKN6_HBV	CIPIPSSWA	0.000484	95	HLA-DPA10103-DPB11301	Full HBsAg
320	NCTCIPIPSSWAFGK	Q3ZKN6	Q3ZKN6_HBV	CIPIPSSWA	0.001009	95	HLA-DPA10103-DPB11301	Full HBsAg
321	CTCIPIPSSWAFGKF	Q3ZKN6	Q3ZKN6_HBV	PSSWAFGKF	0.004981	87.9	HLA-DPA10103-DPB11301	Full HBsAg
322	TCIPIPSSWAFGKFL	Q3ZKN6	Q3ZKN6_HBV	PSSWAFGKF	0.006348	83.4	HLA-DPA10103-DPB11301	Full HBsAg
323	CIPIPSSWAFGKFLW	Q3ZKN6	Q3ZKN6_HBV	PSSWAFGKF	0.006152	84.05	HLA-DPA10103-DPB11301	Full HBsAg
324	IPIPSSWAFGKFLWE	Q3ZKN6	Q3ZKN6_HBV	WAFGKFLWE	0.018184	51.8	HLA-DPA10103-DPB11301	Full HBsAg
325	PIPSSWAFGKFLWEW	Q3ZKN6	Q3ZKN6_HBV	WAFGKFLWE	0.026283	38.97	HLA-DPA10103-DPB11301	Full HBsAg
326	IPSSWAFGKFLWEWA	Q3ZKN6	Q3ZKN6_HBV	WAFGKFLWE	0.040483	25.75	HLA-DPA10103-DPB11301	Full HBsAg
327	PSSWAFGKFLWEWAS	Q3ZKN6	Q3ZKN6_HBV	WAFGKFLWE	0.050288	20.17	HLA-DPA10103-DPB11301	Full HBsAg
328	SSWAFGKFLWEWASA	Q3ZKN6	Q3ZKN6_HBV	WAFGKFLWE	0.017941	52.28	HLA-DPA10103-DPB11301	Full HBsAg
329	SWAFGKFLWEWASAR	Q3ZKN6	Q3ZKN6_HBV	FLWEWASAR	0.017906	52.35	HLA-DPA10103-DPB11301	Full HBsAg
330	WAFGKFLWEWASARF	Q3ZKN6	Q3ZKN6_HBV	FLWEWASAR	0.02723	37.83	HLA-DPA10103-DPB11301	Full HBsAg
331	AFGKFLWEWASARFS	Q3ZKN6	Q3ZKN6_HBV	FLWEWASAR	0.042154	24.64	HLA-DPA10103-DPB11301	Full HBsAg
332	FGKFLWEWASARFSW	Q3ZKN6	Q3ZKN6_HBV	FLWEWASAR	0.041742	24.89	HLA-DPA10103-DPB11301	Full HBsAg
333	GKFLWEWASARFSWL	Q3ZKN6	Q3ZKN6_HBV	WASARFSWL	0.054091	18.5	HLA-DPA10103-DPB11301	Full HBsAg
334	KFLWEWASARFSWLS	Q3ZKN6	Q3ZKN6_HBV	WASARFSWL	0.064819	14.71	HLA-DPA10103-DPB11301	Full HBsAg
335	FLWEWASARFSWLSL	Q3ZKN6	Q3ZKN6_HBV	WASARFSWL	0.051162	19.77	HLA-DPA10103-DPB11301	Full HBsAg
336	LWEWASARFSWLSLL	Q3ZKN6	Q3ZKN6_HBV	WASARFSWL	0.038516	27.18	HLA-DPA10103-DPB11301	Full HBsAg
337	WEWASARFSWLSLLV	Q3ZKN6	Q3ZKN6_HBV	RFSWLSLLV	0.059786	16.36	HLA-DPA10103-DPB11301	Full HBsAg
338	EWASARFSWLSLLVP	Q3ZKN6	Q3ZKN6_HBV	RFSWLSLLV	0.131817	4.91	HLA-DPA10103-DPB11301	Full HBsAg
339	WASARFSWLSLLVPF	Q3ZKN6	Q3ZKN6_HBV	RFSWLSLLV	0.130738	4.98	HLA-DPA10103-DPB11301	Full HBsAg
340	ASARFSWLSLLVPFV	Q3ZKN6	Q3ZKN6_HBV	RFSWLSLLV	0.123935	5.46	HLA-DPA10103-DPB11301	Full HBsAg
341	SARFSWLSLLVPFVQ	Q3ZKN6	Q3ZKN6_HBV	RFSWLSLLV	0.068255	13.74	HLA-DPA10103-DPB11301	Full HBsAg
342	ARFSWLSLLVPFVQW	Q3ZKN6	Q3ZKN6_HBV	RFSWLSLLV	0.020314	47.82	HLA-DPA10103-DPB11301	Full HBsAg
343	RFSWLSLLVPFVQWF	Q3ZKN6	Q3ZKN6_HBV	WLSLLVPFV	0.004992	87.87	HLA-DPA10103-DPB11301	Full HBsAg
344	FSWLSLLVPFVQWFA	Q3ZKN6	Q3ZKN6_HBV	LLVPFVQWF	0.002777	94.92	HLA-DPA10103-DPB11301	Full HBsAg
345	SWLSLLVPFVQWFAG	Q3ZKN6	Q3ZKN6_HBV	LLVPFVQWF	0.003241	93.46	HLA-DPA10103-DPB11301	Full HBsAg
346	WLSLLVPFVQWFAGL	Q3ZKN6	Q3ZKN6_HBV	LLVPFVQWF	0.003348	93.13	HLA-DPA10103-DPB11301	Full HBsAg
347	LSLLVPFVQWFAGLS	Q3ZKN6	Q3ZKN6_HBV	FVQWFAGLS	0.004756	88.64	HLA-DPA10103-DPB11301	Full HBsAg
348	SLLVPFVQWFAGLSP	Q3ZKN6	Q3ZKN6_HBV	FVQWFAGLS	0.015872	56.55	HLA-DPA10103-DPB11301	Full HBsAg
349	LLVPFVQWFAGLSPT	Q3ZKN6	Q3ZKN6_HBV	FVQWFAGLS	0.022813	43.73	HLA-DPA10103-DPB11301	Full HBsAg
350	LVPFVQWFAGLSPTV	Q3ZKN6	Q3ZKN6_HBV	FVQWFAGLS	0.024583	41.18	HLA-DPA10103-DPB11301	Full HBsAg
351	VPFVQWFAGLSPTVW	Q3ZKN6	Q3ZKN6_HBV	FVQWFAGLS	0.017772	52.61	HLA-DPA10103-DPB11301	Full HBsAg
352	PFVQWFAGLSPTVWL	Q3ZKN6	Q3ZKN6_HBV	QWFAGLSPT	0.008042	77.82	HLA-DPA10103-DPB11301	Full HBsAg
353	FVQWFAGLSPTVWLS	Q3ZKN6	Q3ZKN6_HBV	WFAGLSPTV	0.005438	86.41	HLA-DPA10103-DPB11301	Full HBsAg
354	VQWFAGLSPTVWLSV	Q3ZKN6	Q3ZKN6_HBV	LSPTVWLSV	0.015678	56.99	HLA-DPA10103-DPB11301	Full HBsAg
355	QWFAGLSPTVWLSVI	Q3ZKN6	Q3ZKN6_HBV	LSPTVWLSV	0.024403	41.43	HLA-DPA10103-DPB11301	Full HBsAg
356	WFAGLSPTVWLSVIW	Q3ZKN6	Q3ZKN6_HBV	LSPTVWLSV	0.02331	42.98	HLA-DPA10103-DPB11301	Full HBsAg
357	FAGLSPTVWLSVIWM	Q3ZKN6	Q3ZKN6_HBV	LSPTVWLSV	0.021084	46.51	HLA-DPA10103-DPB11301	Full HBsAg
358	AGLSPTVWLSVIWMM	Q3ZKN6	Q3ZKN6_HBV	LSPTVWLSV	0.014178	60.41	HLA-DPA10103-DPB11301	Full HBsAg
359	GLSPTVWLSVIWMMW	Q3ZKN6	Q3ZKN6_HBV	LSPTVWLSV	0.004862	88.29	HLA-DPA10103-DPB11301	Full HBsAg
360	LSPTVWLSVIWMMWY	Q3ZKN6	Q3ZKN6_HBV	VWLSVIWMM	0.00179	95	HLA-DPA10103-DPB11301	Full HBsAg
361	SPTVWLSVIWMMWYW	Q3ZKN6	Q3ZKN6_HBV	VWLSVIWMM	0.001428	95	HLA-DPA10103-DPB11301	Full HBsAg
362	PTVWLSVIWMMWYWG	Q3ZKN6	Q3ZKN6_HBV	WLSVIWMMW	0.001286	95	HLA-DPA10103-DPB11301	Full HBsAg
363	TVWLSVIWMMWYWGP	Q3ZKN6	Q3ZKN6_HBV	LSVIWMMWY	0.000826	95	HLA-DPA10103-DPB11301	Full HBsAg
364	VWLSVIWMMWYWGPS	Q3ZKN6	Q3ZKN6_HBV	WMMWYWGPS	0.001201	95	HLA-DPA10103-DPB11301	Full HBsAg
365	WLSVIWMMWYWGPSL	Q3ZKN6	Q3ZKN6_HBV	WMMWYWGPS	0.002083	95	HLA-DPA10103-DPB11301	Full HBsAg
366	LSVIWMMWYWGPSLY	Q3ZKN6	Q3ZKN6_HBV	WMMWYWGPS	0.003392	92.99	HLA-DPA10103-DPB11301	Full HBsAg
367	SVIWMMWYWGPSLYN	Q3ZKN6	Q3ZKN6_HBV	WMMWYWGPS	0.007572	79.35	HLA-DPA10103-DPB11301	Full HBsAg
368	VIWMMWYWGPSLYNI	Q3ZKN6	Q3ZKN6_HBV	YWGPSLYNI	0.014861	58.83	HLA-DPA10103-DPB11301	Full HBsAg
369	IWMMWYWGPSLYNIL	Q3ZKN6	Q3ZKN6_HBV	YWGPSLYNI	0.020827	46.95	HLA-DPA10103-DPB11301	Full HBsAg
370	WMMWYWGPSLYNILS	Q3ZKN6	Q3ZKN6_HBV	YWGPSLYNI	0.03078	33.91	HLA-DPA10103-DPB11301	Full HBsAg
371	MMWYWGPSLYNILSP	Q3ZKN6	Q3ZKN6_HBV	YWGPSLYNI	0.051389	19.67	HLA-DPA10103-DPB11301	Full HBsAg
372	MWYWGPSLYNILSPF	Q3ZKN6	Q3ZKN6_HBV	WGPSLYNIL	0.037925	27.61	HLA-DPA10103-DPB11301	Full HBsAg
373	WYWGPSLYNILSPFI	Q3ZKN6	Q3ZKN6_HBV	WGPSLYNIL	0.019663	48.99	HLA-DPA10103-DPB11301	Full HBsAg
374	YWGPSLYNILSPFIP	Q3ZKN6	Q3ZKN6_HBV	SLYNILSPF	0.012963	63.45	HLA-DPA10103-DPB11301	Full HBsAg
375	WGPSLYNILSPFIPL	Q3ZKN6	Q3ZKN6_HBV	NILSPFIPL	0.013193	62.87	HLA-DPA10103-DPB11301	Full HBsAg
376	GPSLYNILSPFIPLL	Q3ZKN6	Q3ZKN6_HBV	NILSPFIPL	0.016409	55.34	HLA-DPA10103-DPB11301	Full HBsAg
377	PSLYNILSPFIPLLP	Q3ZKN6	Q3ZKN6_HBV	NILSPFIPL	0.028303	36.56	HLA-DPA10103-DPB11301	Full HBsAg
378	SLYNILSPFIPLLPI	Q3ZKN6	Q3ZKN6_HBV	NILSPFIPL	0.029131	35.63	HLA-DPA10103-DPB11301	Full HBsAg
379	LYNILSPFIPLLPIF	Q3ZKN6	Q3ZKN6_HBV	ILSPFIPLL	0.022459	44.27	HLA-DPA10103-DPB11301	Full HBsAg
380	YNILSPFIPLLPIFF	Q3ZKN6	Q3ZKN6_HBV	ILSPFIPLL	0.01681	54.51	HLA-DPA10103-DPB11301	Full HBsAg
381	NILSPFIPLLPIFFC	Q3ZKN6	Q3ZKN6_HBV	ILSPFIPLL	0.007725	78.85	HLA-DPA10103-DPB11301	Full HBsAg
382	ILSPFIPLLPIFFCL	Q3ZKN6	Q3ZKN6_HBV	FIPLLPIFF	0.001831	95	HLA-DPA10103-DPB11301	Full HBsAg
383	LSPFIPLLPIFFCLW	Q3ZKN6	Q3ZKN6_HBV	FIPLLPIFF	0.001567	95	HLA-DPA10103-DPB11301	Full HBsAg
384	SPFIPLLPIFFCLWV	Q3ZKN6	Q3ZKN6_HBV	FIPLLPIFF	0.001409	95	HLA-DPA10103-DPB11301	Full HBsAg
385	PFIPLLPIFFCLWVY	Q3ZKN6	Q3ZKN6_HBV	LLPIFFCLW	0.000996	95	HLA-DPA10103-DPB11301	Full HBsAg
386	FIPLLPIFFCLWVYI	Q3ZKN6	Q3ZKN6_HBV	LLPIFFCLW	0.000751	95	HLA-DPA10103-DPB11301	Full HBsAg
1	MGGWSSKPRKGMGTN	Q3ZKQ2	Q3ZKQ2_HBV	WSSKPRKGM	0.004216	90.39	HLA-DPA10103-DPB11301	Full HBsAg
2	GGWSSKPRKGMGTNL	Q3ZKQ2	Q3ZKQ2_HBV	WSSKPRKGM	0.002022	95	HLA-DPA10103-DPB11301	Full HBsAg
3	GWSSKPRKGMGTNLS	Q3ZKQ2	Q3ZKQ2_HBV	RKGMGTNLS	0.027165	37.9	HLA-DPA10103-DPB11301	Full HBsAg
4	WSSKPRKGMGTNLSV	Q3ZKQ2	Q3ZKQ2_HBV	RKGMGTNLS	0.06046	16.12	HLA-DPA10103-DPB11301	Full HBsAg
5	SSKPRKGMGTNLSVP	Q3ZKQ2	Q3ZKQ2_HBV	RKGMGTNLS	0.105993	7.12	HLA-DPA10103-DPB11301	Full HBsAg
6	SKPRKGMGTNLSVPN	Q3ZKQ2	Q3ZKQ2_HBV	RKGMGTNLS	0.125387	5.36	HLA-DPA10103-DPB11301	Full HBsAg
7	KPRKGMGTNLSVPNP	Q3ZKQ2	Q3ZKQ2_HBV	RKGMGTNLS	0.07784	11.45	HLA-DPA10103-DPB11301	Full HBsAg
8	PRKGMGTNLSVPNPL	Q3ZKQ2	Q3ZKQ2_HBV	MGTNLSVPN	0.033466	31.33	HLA-DPA10103-DPB11301	Full HBsAg
9	RKGMGTNLSVPNPLG	Q3ZKQ2	Q3ZKQ2_HBV	MGTNLSVPN	0.027407	37.62	HLA-DPA10103-DPB11301	Full HBsAg
10	KGMGTNLSVPNPLGF	Q3ZKQ2	Q3ZKQ2_HBV	MGTNLSVPN	0.016754	54.62	HLA-DPA10103-DPB11301	Full HBsAg
11	GMGTNLSVPNPLGFF	Q3ZKQ2	Q3ZKQ2_HBV	TNLSVPNPL	0.009284	73.88	HLA-DPA10103-DPB11301	Full HBsAg
12	MGTNLSVPNPLGFFP	Q3ZKQ2	Q3ZKQ2_HBV	LSVPNPLGF	0.009963	71.84	HLA-DPA10103-DPB11301	Full HBsAg
13	GTNLSVPNPLGFFPD	Q3ZKQ2	Q3ZKQ2_HBV	LSVPNPLGF	0.012201	65.4	HLA-DPA10103-DPB11301	Full HBsAg
14	TNLSVPNPLGFFPDH	Q3ZKQ2	Q3ZKQ2_HBV	LSVPNPLGF	0.007684	78.99	HLA-DPA10103-DPB11301	Full HBsAg
15	NLSVPNPLGFFPDHQ	Q3ZKQ2	Q3ZKQ2_HBV	PNPLGFFPD	0.005617	85.82	HLA-DPA10103-DPB11301	Full HBsAg
16	LSVPNPLGFFPDHQL	Q3ZKQ2	Q3ZKQ2_HBV	LGFFPDHQL	0.008377	76.74	HLA-DPA10103-DPB11301	Full HBsAg
17	SVPNPLGFFPDHQLD	Q3ZKQ2	Q3ZKQ2_HBV	LGFFPDHQL	0.018846	50.49	HLA-DPA10103-DPB11301	Full HBsAg
18	VPNPLGFFPDHQLDP	Q3ZKQ2	Q3ZKQ2_HBV	LGFFPDHQL	0.032909	31.87	HLA-DPA10103-DPB11301	Full HBsAg
19	PNPLGFFPDHQLDPA	Q3ZKQ2	Q3ZKQ2_HBV	LGFFPDHQL	0.041331	25.16	HLA-DPA10103-DPB11301	Full HBsAg
20	NPLGFFPDHQLDPAF	Q3ZKQ2	Q3ZKQ2_HBV	LGFFPDHQL	0.02187	45.19	HLA-DPA10103-DPB11301	Full HBsAg
21	PLGFFPDHQLDPAFG	Q3ZKQ2	Q3ZKQ2_HBV	FFPDHQLDP	0.011369	67.75	HLA-DPA10103-DPB11301	Full HBsAg
22	LGFFPDHQLDPAFGA	Q3ZKQ2	Q3ZKQ2_HBV	FPDHQLDPA	0.004876	88.25	HLA-DPA10103-DPB11301	Full HBsAg
23	GFFPDHQLDPAFGAN	Q3ZKQ2	Q3ZKQ2_HBV	HQLDPAFGA	0.005694	85.57	HLA-DPA10103-DPB11301	Full HBsAg
24	FFPDHQLDPAFGANS	Q3ZKQ2	Q3ZKQ2_HBV	HQLDPAFGA	0.008125	77.56	HLA-DPA10103-DPB11301	Full HBsAg
25	FPDHQLDPAFGANSN	Q3ZKQ2	Q3ZKQ2_HBV	LDPAFGANS	0.014426	59.81	HLA-DPA10103-DPB11301	Full HBsAg
26	PDHQLDPAFGANSNN	Q3ZKQ2	Q3ZKQ2_HBV	LDPAFGANS	0.01504	58.43	HLA-DPA10103-DPB11301	Full HBsAg
27	DHQLDPAFGANSNNP	Q3ZKQ2	Q3ZKQ2_HBV	LDPAFGANS	0.012331	65.03	HLA-DPA10103-DPB11301	Full HBsAg
28	HQLDPAFGANSNNPD	Q3ZKQ2	Q3ZKQ2_HBV	FGANSNNPD	0.015753	56.82	HLA-DPA10103-DPB11301	Full HBsAg
29	QLDPAFGANSNNPDW	Q3ZKQ2	Q3ZKQ2_HBV	FGANSNNPD	0.016752	54.62	HLA-DPA10103-DPB11301	Full HBsAg
30	LDPAFGANSNNPDWD	Q3ZKQ2	Q3ZKQ2_HBV	FGANSNNPD	0.022856	43.67	HLA-DPA10103-DPB11301	Full HBsAg
31	DPAFGANSNNPDWDF	Q3ZKQ2	Q3ZKQ2_HBV	FGANSNNPD	0.023235	43.09	HLA-DPA10103-DPB11301	Full HBsAg
32	PAFGANSNNPDWDFN	Q3ZKQ2	Q3ZKQ2_HBV	FGANSNNPD	0.012479	64.66	HLA-DPA10103-DPB11301	Full HBsAg
33	AFGANSNNPDWDFNP	Q3ZKQ2	Q3ZKQ2_HBV	ANSNNPDWD	0.005938	84.76	HLA-DPA10103-DPB11301	Full HBsAg
34	FGANSNNPDWDFNPI	Q3ZKQ2	Q3ZKQ2_HBV	ANSNNPDWD	0.002159	95	HLA-DPA10103-DPB11301	Full HBsAg
35	GANSNNPDWDFNPIK	Q3ZKQ2	Q3ZKQ2_HBV	SNNPDWDFN	0.001446	95	HLA-DPA10103-DPB11301	Full HBsAg
36	ANSNNPDWDFNPIKD	Q3ZKQ2	Q3ZKQ2_HBV	DWDFNPIKD	0.002721	95	HLA-DPA10103-DPB11301	Full HBsAg
37	NSNNPDWDFNPIKDH	Q3ZKQ2	Q3ZKQ2_HBV	WDFNPIKDH	0.012034	65.87	HLA-DPA10103-DPB11301	Full HBsAg
38	SNNPDWDFNPIKDHW	Q3ZKQ2	Q3ZKQ2_HBV	WDFNPIKDH	0.018471	51.23	HLA-DPA10103-DPB11301	Full HBsAg
39	NNPDWDFNPIKDHWP	Q3ZKQ2	Q3ZKQ2_HBV	WDFNPIKDH	0.029194	35.56	HLA-DPA10103-DPB11301	Full HBsAg
40	NPDWDFNPIKDHWPA	Q3ZKQ2	Q3ZKQ2_HBV	WDFNPIKDH	0.029066	35.69	HLA-DPA10103-DPB11301	Full HBsAg
41	PDWDFNPIKDHWPAA	Q3ZKQ2	Q3ZKQ2_HBV	WDFNPIKDH	0.017075	53.99	HLA-DPA10103-DPB11301	Full HBsAg
42	DWDFNPIKDHWPAAN	Q3ZKQ2	Q3ZKQ2_HBV	IKDHWPAAN	0.036503	28.71	HLA-DPA10103-DPB11301	Full HBsAg
43	WDFNPIKDHWPAANQ	Q3ZKQ2	Q3ZKQ2_HBV	IKDHWPAAN	0.071653	12.88	HLA-DPA10103-DPB11301	Full HBsAg
44	DFNPIKDHWPAANQV	Q3ZKQ2	Q3ZKQ2_HBV	IKDHWPAAN	0.108528	6.84	HLA-DPA10103-DPB11301	Full HBsAg
45	FNPIKDHWPAANQVG	Q3ZKQ2	Q3ZKQ2_HBV	IKDHWPAAN	0.139353	4.42	HLA-DPA10103-DPB11301	Full HBsAg
46	NPIKDHWPAANQVGV	Q3ZKQ2	Q3ZKQ2_HBV	IKDHWPAAN	0.128583	5.13	HLA-DPA10103-DPB11301	Full HBsAg
47	PIKDHWPAANQVGVG	Q3ZKQ2	Q3ZKQ2_HBV	DHWPAANQV	0.078721	11.26	HLA-DPA10103-DPB11301	Full HBsAg
48	IKDHWPAANQVGVGA	Q3ZKQ2	Q3ZKQ2_HBV	DHWPAANQV	0.029686	35.04	HLA-DPA10103-DPB11301	Full HBsAg
49	KDHWPAANQVGVGAF	Q3ZKQ2	Q3ZKQ2_HBV	PAANQVGVG	0.013089	63.13	HLA-DPA10103-DPB11301	Full HBsAg
50	DHWPAANQVGVGAFG	Q3ZKQ2	Q3ZKQ2_HBV	PAANQVGVG	0.007162	80.69	HLA-DPA10103-DPB11301	Full HBsAg
51	HWPAANQVGVGAFGP	Q3ZKQ2	Q3ZKQ2_HBV	PAANQVGVG	0.003467	92.75	HLA-DPA10103-DPB11301	Full HBsAg
52	WPAANQVGVGAFGPG	Q3ZKQ2	Q3ZKQ2_HBV	VGVGAFGPG	0.004467	89.59	HLA-DPA10103-DPB11301	Full HBsAg
53	PAANQVGVGAFGPGL	Q3ZKQ2	Q3ZKQ2_HBV	VGVGAFGPG	0.006623	82.49	HLA-DPA10103-DPB11301	Full HBsAg
54	AANQVGVGAFGPGLT	Q3ZKQ2	Q3ZKQ2_HBV	VGVGAFGPG	0.009979	71.79	HLA-DPA10103-DPB11301	Full HBsAg
55	ANQVGVGAFGPGLTP	Q3ZKQ2	Q3ZKQ2_HBV	VGVGAFGPG	0.015851	56.6	HLA-DPA10103-DPB11301	Full HBsAg
56	NQVGVGAFGPGLTPP	Q3ZKQ2	Q3ZKQ2_HBV	VGAFGPGLT	0.011727	66.74	HLA-DPA10103-DPB11301	Full HBsAg
57	QVGVGAFGPGLTPPH	Q3ZKQ2	Q3ZKQ2_HBV	VGAFGPGLT	0.011639	66.99	HLA-DPA10103-DPB11301	Full HBsAg
58	VGVGAFGPGLTPPHG	Q3ZKQ2	Q3ZKQ2_HBV	VGAFGPGLT	0.008369	76.76	HLA-DPA10103-DPB11301	Full HBsAg
59	GVGAFGPGLTPPHGG	Q3ZKQ2	Q3ZKQ2_HBV	FGPGLTPPH	0.006913	81.52	HLA-DPA10103-DPB11301	Full HBsAg
60	VGAFGPGLTPPHGGI	Q3ZKQ2	Q3ZKQ2_HBV	FGPGLTPPH	0.00518	87.25	HLA-DPA10103-DPB11301	Full HBsAg
61	GAFGPGLTPPHGGIL	Q3ZKQ2	Q3ZKQ2_HBV	FGPGLTPPH	0.00421	90.41	HLA-DPA10103-DPB11301	Full HBsAg
62	AFGPGLTPPHGGILG	Q3ZKQ2	Q3ZKQ2_HBV	LTPPHGGIL	0.004006	91.05	HLA-DPA10103-DPB11301	Full HBsAg
63	FGPGLTPPHGGILGW	Q3ZKQ2	Q3ZKQ2_HBV	LTPPHGGIL	0.003803	91.69	HLA-DPA10103-DPB11301	Full HBsAg
64	GPGLTPPHGGILGWS	Q3ZKQ2	Q3ZKQ2_HBV	LTPPHGGIL	0.004762	88.62	HLA-DPA10103-DPB11301	Full HBsAg
65	PGLTPPHGGILGWSP	Q3ZKQ2	Q3ZKQ2_HBV	PHGGILGWS	0.004597	89.16	HLA-DPA10103-DPB11301	Full HBsAg
66	GLTPPHGGILGWSPQ	Q3ZKQ2	Q3ZKQ2_HBV	PHGGILGWS	0.005516	86.15	HLA-DPA10103-DPB11301	Full HBsAg
67	LTPPHGGILGWSPQA	Q3ZKQ2	Q3ZKQ2_HBV	PHGGILGWS	0.006022	84.48	HLA-DPA10103-DPB11301	Full HBsAg
68	TPPHGGILGWSPQAQ	Q3ZKQ2	Q3ZKQ2_HBV	ILGWSPQAQ	0.011791	66.56	HLA-DPA10103-DPB11301	Full HBsAg
69	PPHGGILGWSPQAQG	Q3ZKQ2	Q3ZKQ2_HBV	ILGWSPQAQ	0.021051	46.57	HLA-DPA10103-DPB11301	Full HBsAg
70	PHGGILGWSPQAQGI	Q3ZKQ2	Q3ZKQ2_HBV	ILGWSPQAQ	0.027743	37.22	HLA-DPA10103-DPB11301	Full HBsAg
71	HGGILGWSPQAQGIL	Q3ZKQ2	Q3ZKQ2_HBV	ILGWSPQAQ	0.028108	36.79	HLA-DPA10103-DPB11301	Full HBsAg
72	GGILGWSPQAQGILT	Q3ZKQ2	Q3ZKQ2_HBV	ILGWSPQAQ	0.019508	49.26	HLA-DPA10103-DPB11301	Full HBsAg
73	GILGWSPQAQGILTT	Q3ZKQ2	Q3ZKQ2_HBV	GWSPQAQGI	0.013128	63.04	HLA-DPA10103-DPB11301	Full HBsAg
74	ILGWSPQAQGILTTV	Q3ZKQ2	Q3ZKQ2_HBV	WSPQAQGIL	0.007096	80.91	HLA-DPA10103-DPB11301	Full HBsAg
75	LGWSPQAQGILTTVS	Q3ZKQ2	Q3ZKQ2_HBV	PQAQGILTT	0.006744	82.08	HLA-DPA10103-DPB11301	Full HBsAg
76	GWSPQAQGILTTVST	Q3ZKQ2	Q3ZKQ2_HBV	PQAQGILTT	0.008999	74.74	HLA-DPA10103-DPB11301	Full HBsAg
77	WSPQAQGILTTVSTI	Q3ZKQ2	Q3ZKQ2_HBV	AQGILTTVS	0.008998	74.74	HLA-DPA10103-DPB11301	Full HBsAg
78	SPQAQGILTTVSTIP	Q3ZKQ2	Q3ZKQ2_HBV	AQGILTTVS	0.012397	64.86	HLA-DPA10103-DPB11301	Full HBsAg
79	PQAQGILTTVSTIPP	Q3ZKQ2	Q3ZKQ2_HBV	GILTTVSTI	0.01664	54.84	HLA-DPA10103-DPB11301	Full HBsAg
80	QAQGILTTVSTIPPP	Q3ZKQ2	Q3ZKQ2_HBV	GILTTVSTI	0.023575	42.59	HLA-DPA10103-DPB11301	Full HBsAg
81	AQGILTTVSTIPPPA	Q3ZKQ2	Q3ZKQ2_HBV	ILTTVSTIP	0.022122	44.79	HLA-DPA10103-DPB11301	Full HBsAg
82	QGILTTVSTIPPPAS	Q3ZKQ2	Q3ZKQ2_HBV	LTTVSTIPP	0.017552	53.04	HLA-DPA10103-DPB11301	Full HBsAg
83	GILTTVSTIPPPAST	Q3ZKQ2	Q3ZKQ2_HBV	TVSTIPPPA	0.01582	56.67	HLA-DPA10103-DPB11301	Full HBsAg
84	ILTTVSTIPPPASTN	Q3ZKQ2	Q3ZKQ2_HBV	TVSTIPPPA	0.020614	47.31	HLA-DPA10103-DPB11301	Full HBsAg
85	LTTVSTIPPPASTNR	Q3ZKQ2	Q3ZKQ2_HBV	VSTIPPPAS	0.024193	41.71	HLA-DPA10103-DPB11301	Full HBsAg
86	TTVSTIPPPASTNRQ	Q3ZKQ2	Q3ZKQ2_HBV	VSTIPPPAS	0.020914	46.8	HLA-DPA10103-DPB11301	Full HBsAg
87	TVSTIPPPASTNRQS	Q3ZKQ2	Q3ZKQ2_HBV	TIPPPASTN	0.014531	59.57	HLA-DPA10103-DPB11301	Full HBsAg
88	VSTIPPPASTNRQSG	Q3ZKQ2	Q3ZKQ2_HBV	TIPPPASTN	0.005947	84.73	HLA-DPA10103-DPB11301	Full HBsAg
89	STIPPPASTNRQSGR	Q3ZKQ2	Q3ZKQ2_HBV	TIPPPASTN	0.003083	93.96	HLA-DPA10103-DPB11301	Full HBsAg
90	TIPPPASTNRQSGRQ	Q3ZKQ2	Q3ZKQ2_HBV	PASTNRQSG	0.002551	95	HLA-DPA10103-DPB11301	Full HBsAg
91	IPPPASTNRQSGRQP	Q3ZKQ2	Q3ZKQ2_HBV	PASTNRQSG	0.003583	92.39	HLA-DPA10103-DPB11301	Full HBsAg
92	PPPASTNRQSGRQPT	Q3ZKQ2	Q3ZKQ2_HBV	PASTNRQSG	0.002809	94.82	HLA-DPA10103-DPB11301	Full HBsAg
93	PPASTNRQSGRQPTP	Q3ZKQ2	Q3ZKQ2_HBV	STNRQSGRQ	0.002845	94.71	HLA-DPA10103-DPB11301	Full HBsAg
94	PASTNRQSGRQPTPI	Q3ZKQ2	Q3ZKQ2_HBV	RQSGRQPTP	0.004382	89.87	HLA-DPA10103-DPB11301	Full HBsAg
95	ASTNRQSGRQPTPIS	Q3ZKQ2	Q3ZKQ2_HBV	QSGRQPTPI	0.011596	67.11	HLA-DPA10103-DPB11301	Full HBsAg
96	STNRQSGRQPTPISP	Q3ZKQ2	Q3ZKQ2_HBV	QSGRQPTPI	0.021919	45.11	HLA-DPA10103-DPB11301	Full HBsAg
97	TNRQSGRQPTPISPP	Q3ZKQ2	Q3ZKQ2_HBV	QSGRQPTPI	0.033494	31.31	HLA-DPA10103-DPB11301	Full HBsAg
98	NRQSGRQPTPISPPL	Q3ZKQ2	Q3ZKQ2_HBV	RQPTPISPP	0.031731	33	HLA-DPA10103-DPB11301	Full HBsAg
99	RQSGRQPTPISPPLR	Q3ZKQ2	Q3ZKQ2_HBV	RQPTPISPP	0.044376	23.29	HLA-DPA10103-DPB11301	Full HBsAg
100	QSGRQPTPISPPLRD	Q3ZKQ2	Q3ZKQ2_HBV	RQPTPISPP	0.060407	16.14	HLA-DPA10103-DPB11301	Full HBsAg
101	SGRQPTPISPPLRDS	Q3ZKQ2	Q3ZKQ2_HBV	RQPTPISPP	0.025432	40.03	HLA-DPA10103-DPB11301	Full HBsAg
102	GRQPTPISPPLRDSH	Q3ZKQ2	Q3ZKQ2_HBV	RQPTPISPP	0.014635	59.34	HLA-DPA10103-DPB11301	Full HBsAg
103	RQPTPISPPLRDSHP	Q3ZKQ2	Q3ZKQ2_HBV	PISPPLRDS	0.012076	65.76	HLA-DPA10103-DPB11301	Full HBsAg
104	QPTPISPPLRDSHPL	Q3ZKQ2	Q3ZKQ2_HBV	PISPPLRDS	0.008846	75.22	HLA-DPA10103-DPB11301	Full HBsAg
105	PTPISPPLRDSHPLA	Q3ZKQ2	Q3ZKQ2_HBV	PISPPLRDS	0.004074	90.84	HLA-DPA10103-DPB11301	Full HBsAg
106	TPISPPLRDSHPLAM	Q3ZKQ2	Q3ZKQ2_HBV	LRDSHPLAM	0.023199	43.15	HLA-DPA10103-DPB11301	Full HBsAg
107	PISPPLRDSHPLAMQ	Q3ZKQ2	Q3ZKQ2_HBV	LRDSHPLAM	0.076773	11.68	HLA-DPA10103-DPB11301	Full HBsAg
108	ISPPLRDSHPLAMQW	Q3ZKQ2	Q3ZKQ2_HBV	RDSHPLAMQ	0.106482	7.06	HLA-DPA10103-DPB11301	Full HBsAg
109	SPPLRDSHPLAMQWN	Q3ZKQ2	Q3ZKQ2_HBV	RDSHPLAMQ	0.146902	4.04	HLA-DPA10103-DPB11301	Full HBsAg
110	PPLRDSHPLAMQWNS	Q3ZKQ2	Q3ZKQ2_HBV	RDSHPLAMQ	0.138579	4.45	HLA-DPA10103-DPB11301	Full HBsAg
111	PLRDSHPLAMQWNST	Q3ZKQ2	Q3ZKQ2_HBV	RDSHPLAMQ	0.053764	18.64	HLA-DPA10103-DPB11301	Full HBsAg
112	LRDSHPLAMQWNSTA	Q3ZKQ2	Q3ZKQ2_HBV	RDSHPLAMQ	0.012127	65.61	HLA-DPA10103-DPB11301	Full HBsAg
113	RDSHPLAMQWNSTAF	Q3ZKQ2	Q3ZKQ2_HBV	PLAMQWNST	0.004733	88.72	HLA-DPA10103-DPB11301	Full HBsAg
114	DSHPLAMQWNSTAFH	Q3ZKQ2	Q3ZKQ2_HBV	PLAMQWNST	0.008496	76.35	HLA-DPA10103-DPB11301	Full HBsAg
115	SHPLAMQWNSTAFHQ	Q3ZKQ2	Q3ZKQ2_HBV	MQWNSTAFH	0.014896	58.75	HLA-DPA10103-DPB11301	Full HBsAg
116	HPLAMQWNSTAFHQA	Q3ZKQ2	Q3ZKQ2_HBV	WNSTAFHQA	0.106454	7.06	HLA-DPA10103-DPB11301	Full HBsAg
117	PLAMQWNSTAFHQAL	Q3ZKQ2	Q3ZKQ2_HBV	WNSTAFHQA	0.165681	3.19	HLA-DPA10103-DPB11301	Full HBsAg
118	LAMQWNSTAFHQALQ	Q3ZKQ2	Q3ZKQ2_HBV	WNSTAFHQA	0.234315	1.42	HLA-DPA10103-DPB11301	Full HBsAg
119	AMQWNSTAFHQALQD	Q3ZKQ2	Q3ZKQ2_HBV	WNSTAFHQA	0.294717	0.77	HLA-DPA10103-DPB11301	Full HBsAg
120	MQWNSTAFHQALQDP	Q3ZKQ2	Q3ZKQ2_HBV	WNSTAFHQA	0.206037	1.98	HLA-DPA10103-DPB11301	Full HBsAg
121	QWNSTAFHQALQDPR	Q3ZKQ2	Q3ZKQ2_HBV	TAFHQALQD	0.141356	4.32	HLA-DPA10103-DPB11301	Full HBsAg
122	WNSTAFHQALQDPRV	Q3ZKQ2	Q3ZKQ2_HBV	TAFHQALQD	0.108877	6.8	HLA-DPA10103-DPB11301	Full HBsAg
123	NSTAFHQALQDPRVR	Q3ZKQ2	Q3ZKQ2_HBV	TAFHQALQD	0.086493	9.78	HLA-DPA10103-DPB11301	Full HBsAg
124	STAFHQALQDPRVRG	Q3ZKQ2	Q3ZKQ2_HBV	TAFHQALQD	0.031266	33.44	HLA-DPA10103-DPB11301	Full HBsAg
125	TAFHQALQDPRVRGL	Q3ZKQ2	Q3ZKQ2_HBV	HQALQDPRV	0.013696	61.61	HLA-DPA10103-DPB11301	Full HBsAg
126	AFHQALQDPRVRGLY	Q3ZKQ2	Q3ZKQ2_HBV	LQDPRVRGL	0.01014	71.31	HLA-DPA10103-DPB11301	Full HBsAg
127	FHQALQDPRVRGLYF	Q3ZKQ2	Q3ZKQ2_HBV	LQDPRVRGL	0.008289	77.02	HLA-DPA10103-DPB11301	Full HBsAg
128	HQALQDPRVRGLYFP	Q3ZKQ2	Q3ZKQ2_HBV	LQDPRVRGL	0.013148	62.99	HLA-DPA10103-DPB11301	Full HBsAg
129	QALQDPRVRGLYFPA	Q3ZKQ2	Q3ZKQ2_HBV	RVRGLYFPA	0.018132	51.9	HLA-DPA10103-DPB11301	Full HBsAg
130	ALQDPRVRGLYFPAG	Q3ZKQ2	Q3ZKQ2_HBV	RVRGLYFPA	0.052636	19.12	HLA-DPA10103-DPB11301	Full HBsAg
131	LQDPRVRGLYFPAGG	Q3ZKQ2	Q3ZKQ2_HBV	RVRGLYFPA	0.084765	10.09	HLA-DPA10103-DPB11301	Full HBsAg
132	QDPRVRGLYFPAGGS	Q3ZKQ2	Q3ZKQ2_HBV	RVRGLYFPA	0.108052	6.89	HLA-DPA10103-DPB11301	Full HBsAg
133	DPRVRGLYFPAGGSS	Q3ZKQ2	Q3ZKQ2_HBV	VRGLYFPAG	0.083377	10.35	HLA-DPA10103-DPB11301	Full HBsAg
134	PRVRGLYFPAGGSSS	Q3ZKQ2	Q3ZKQ2_HBV	RGLYFPAGG	0.054756	18.22	HLA-DPA10103-DPB11301	Full HBsAg
135	RVRGLYFPAGGSSSG	Q3ZKQ2	Q3ZKQ2_HBV	RGLYFPAGG	0.026434	38.79	HLA-DPA10103-DPB11301	Full HBsAg
136	VRGLYFPAGGSSSGT	Q3ZKQ2	Q3ZKQ2_HBV	LYFPAGGSS	0.015897	56.5	HLA-DPA10103-DPB11301	Full HBsAg
137	RGLYFPAGGSSSGTV	Q3ZKQ2	Q3ZKQ2_HBV	LYFPAGGSS	0.010338	70.71	HLA-DPA10103-DPB11301	Full HBsAg
138	GLYFPAGGSSSGTVN	Q3ZKQ2	Q3ZKQ2_HBV	YFPAGGSSS	0.00424	90.32	HLA-DPA10103-DPB11301	Full HBsAg
139	LYFPAGGSSSGTVNP	Q3ZKQ2	Q3ZKQ2_HBV	AGGSSSGTV	0.002551	95	HLA-DPA10103-DPB11301	Full HBsAg
140	YFPAGGSSSGTVNPA	Q3ZKQ2	Q3ZKQ2_HBV	AGGSSSGTV	0.003168	93.69	HLA-DPA10103-DPB11301	Full HBsAg
141	FPAGGSSSGTVNPAP	Q3ZKQ2	Q3ZKQ2_HBV	SSSGTVNPA	0.004601	89.15	HLA-DPA10103-DPB11301	Full HBsAg
142	PAGGSSSGTVNPAPN	Q3ZKQ2	Q3ZKQ2_HBV	SSSGTVNPA	0.007537	79.46	HLA-DPA10103-DPB11301	Full HBsAg
143	AGGSSSGTVNPAPNI	Q3ZKQ2	Q3ZKQ2_HBV	SGTVNPAPN	0.010341	70.7	HLA-DPA10103-DPB11301	Full HBsAg
144	GGSSSGTVNPAPNIA	Q3ZKQ2	Q3ZKQ2_HBV	SGTVNPAPN	0.010632	69.84	HLA-DPA10103-DPB11301	Full HBsAg
145	GSSSGTVNPAPNIAS	Q3ZKQ2	Q3ZKQ2_HBV	SGTVNPAPN	0.01512	58.25	HLA-DPA10103-DPB11301	Full HBsAg
146	SSSGTVNPAPNIASH	Q3ZKQ2	Q3ZKQ2_HBV	VNPAPNIAS	0.016636	54.85	HLA-DPA10103-DPB11301	Full HBsAg
147	SSGTVNPAPNIASHI	Q3ZKQ2	Q3ZKQ2_HBV	VNPAPNIAS	0.015263	57.92	HLA-DPA10103-DPB11301	Full HBsAg
148	SGTVNPAPNIASHIS	Q3ZKQ2	Q3ZKQ2_HBV	VNPAPNIAS	0.017715	52.72	HLA-DPA10103-DPB11301	Full HBsAg
149	GTVNPAPNIASHISS	Q3ZKQ2	Q3ZKQ2_HBV	PAPNIASHI	0.017353	53.44	HLA-DPA10103-DPB11301	Full HBsAg
150	TVNPAPNIASHISSI	Q3ZKQ2	Q3ZKQ2_HBV	PAPNIASHI	0.013955	60.97	HLA-DPA10103-DPB11301	Full HBsAg
151	VNPAPNIASHISSIS	Q3ZKQ2	Q3ZKQ2_HBV	IASHISSIS	0.017558	53.03	HLA-DPA10103-DPB11301	Full HBsAg
152	NPAPNIASHISSISA	Q3ZKQ2	Q3ZKQ2_HBV	IASHISSIS	0.032818	31.96	HLA-DPA10103-DPB11301	Full HBsAg
153	PAPNIASHISSISAR	Q3ZKQ2	Q3ZKQ2_HBV	IASHISSIS	0.058723	16.73	HLA-DPA10103-DPB11301	Full HBsAg
154	APNIASHISSISART	Q3ZKQ2	Q3ZKQ2_HBV	IASHISSIS	0.060946	15.96	HLA-DPA10103-DPB11301	Full HBsAg
155	PNIASHISSISARTG	Q3ZKQ2	Q3ZKQ2_HBV	IASHISSIS	0.046766	21.94	HLA-DPA10103-DPB11301	Full HBsAg
156	NIASHISSISARTGD	Q3ZKQ2	Q3ZKQ2_HBV	HISSISART	0.056994	17.36	HLA-DPA10103-DPB11301	Full HBsAg
157	IASHISSISARTGDP	Q3ZKQ2	Q3ZKQ2_HBV	HISSISART	0.084626	10.11	HLA-DPA10103-DPB11301	Full HBsAg
158	ASHISSISARTGDPV	Q3ZKQ2	Q3ZKQ2_HBV	HISSISART	0.063277	15.18	HLA-DPA10103-DPB11301	Full HBsAg
159	SHISSISARTGDPVT	Q3ZKQ2	Q3ZKQ2_HBV	ISSISARTG	0.02917	35.58	HLA-DPA10103-DPB11301	Full HBsAg
160	HISSISARTGDPVTN	Q3ZKQ2	Q3ZKQ2_HBV	ISARTGDPV	0.01706	54.02	HLA-DPA10103-DPB11301	Full HBsAg
161	ISSISARTGDPVTNM	Q3ZKQ2	Q3ZKQ2_HBV	ISARTGDPV	0.020792	47.01	HLA-DPA10103-DPB11301	Full HBsAg
162	SSISARTGDPVTNME	Q3ZKQ2	Q3ZKQ2_HBV	RTGDPVTNM	0.042839	24.22	HLA-DPA10103-DPB11301	Full HBsAg
163	SISARTGDPVTNMEN	Q3ZKQ2	Q3ZKQ2_HBV	RTGDPVTNM	0.064082	14.93	HLA-DPA10103-DPB11301	Full HBsAg
164	ISARTGDPVTNMENI	Q3ZKQ2	Q3ZKQ2_HBV	RTGDPVTNM	0.063159	15.22	HLA-DPA10103-DPB11301	Full HBsAg
165	SARTGDPVTNMENIT	Q3ZKQ2	Q3ZKQ2_HBV	RTGDPVTNM	0.033373	31.42	HLA-DPA10103-DPB11301	Full HBsAg
166	ARTGDPVTNMENITL	Q3ZKQ2	Q3ZKQ2_HBV	RTGDPVTNM	0.00754	79.45	HLA-DPA10103-DPB11301	Full HBsAg
167	RTGDPVTNMENITLG	Q3ZKQ2	Q3ZKQ2_HBV	PVTNMENIT	0.004455	89.63	HLA-DPA10103-DPB11301	Full HBsAg
168	TGDPVTNMENITLGF	Q3ZKQ2	Q3ZKQ2_HBV	VTNMENITL	0.004649	88.99	HLA-DPA10103-DPB11301	Full HBsAg
169	GDPVTNMENITLGFL	Q3ZKQ2	Q3ZKQ2_HBV	VTNMENITL	0.003741	91.89	HLA-DPA10103-DPB11301	Full HBsAg
170	DPVTNMENITLGFLG	Q3ZKQ2	Q3ZKQ2_HBV	MENITLGFL	0.003361	93.09	HLA-DPA10103-DPB11301	Full HBsAg
171	PVTNMENITLGFLGP	Q3ZKQ2	Q3ZKQ2_HBV	MENITLGFL	0.005637	85.75	HLA-DPA10103-DPB11301	Full HBsAg
172	VTNMENITLGFLGPL	Q3ZKQ2	Q3ZKQ2_HBV	MENITLGFL	0.004332	90.03	HLA-DPA10103-DPB11301	Full HBsAg
173	TNMENITLGFLGPLL	Q3ZKQ2	Q3ZKQ2_HBV	ITLGFLGPL	0.003315	93.23	HLA-DPA10103-DPB11301	Full HBsAg
174	NMENITLGFLGPLLV	Q3ZKQ2	Q3ZKQ2_HBV	LGFLGPLLV	0.006174	83.98	HLA-DPA10103-DPB11301	Full HBsAg
175	MENITLGFLGPLLVL	Q3ZKQ2	Q3ZKQ2_HBV	LGFLGPLLV	0.006626	82.48	HLA-DPA10103-DPB11301	Full HBsAg
176	ENITLGFLGPLLVLQ	Q3ZKQ2	Q3ZKQ2_HBV	LGFLGPLLV	0.014524	59.59	HLA-DPA10103-DPB11301	Full HBsAg
177	NITLGFLGPLLVLQA	Q3ZKQ2	Q3ZKQ2_HBV	FLGPLLVLQ	0.020138	48.13	HLA-DPA10103-DPB11301	Full HBsAg
178	ITLGFLGPLLVLQAV	Q3ZKQ2	Q3ZKQ2_HBV	FLGPLLVLQ	0.016689	54.75	HLA-DPA10103-DPB11301	Full HBsAg
179	TLGFLGPLLVLQAVF	Q3ZKQ2	Q3ZKQ2_HBV	FLGPLLVLQ	0.013695	61.62	HLA-DPA10103-DPB11301	Full HBsAg
180	LGFLGPLLVLQAVFF	Q3ZKQ2	Q3ZKQ2_HBV	FLGPLLVLQ	0.008918	74.98	HLA-DPA10103-DPB11301	Full HBsAg
181	GFLGPLLVLQAVFFL	Q3ZKQ2	Q3ZKQ2_HBV	FLGPLLVLQ	0.006323	83.48	HLA-DPA10103-DPB11301	Full HBsAg
182	FLGPLLVLQAVFFLL	Q3ZKQ2	Q3ZKQ2_HBV	VLQAVFFLL	0.002523	95	HLA-DPA10103-DPB11301	Full HBsAg
183	LGPLLVLQAVFFLLT	Q3ZKQ2	Q3ZKQ2_HBV	LQAVFFLLT	0.004473	89.57	HLA-DPA10103-DPB11301	Full HBsAg
184	GPLLVLQAVFFLLTR	Q3ZKQ2	Q3ZKQ2_HBV	LQAVFFLLT	0.01005	71.58	HLA-DPA10103-DPB11301	Full HBsAg
185	PLLVLQAVFFLLTRI	Q3ZKQ2	Q3ZKQ2_HBV	LQAVFFLLT	0.009995	71.74	HLA-DPA10103-DPB11301	Full HBsAg
186	LLVLQAVFFLLTRIL	Q3ZKQ2	Q3ZKQ2_HBV	LQAVFFLLT	0.008238	77.19	HLA-DPA10103-DPB11301	Full HBsAg
187	LVLQAVFFLLTRILT	Q3ZKQ2	Q3ZKQ2_HBV	LQAVFFLLT	0.007757	78.75	HLA-DPA10103-DPB11301	Full HBsAg
188	VLQAVFFLLTRILTI	Q3ZKQ2	Q3ZKQ2_HBV	FLLTRILTI	0.0224	44.36	HLA-DPA10103-DPB11301	Full HBsAg
189	LQAVFFLLTRILTIP	Q3ZKQ2	Q3ZKQ2_HBV	FLLTRILTI	0.054148	18.48	HLA-DPA10103-DPB11301	Full HBsAg
190	QAVFFLLTRILTIPQ	Q3ZKQ2	Q3ZKQ2_HBV	FLLTRILTI	0.082738	10.47	HLA-DPA10103-DPB11301	Full HBsAg
191	AVFFLLTRILTIPQS	Q3ZKQ2	Q3ZKQ2_HBV	FLLTRILTI	0.099292	7.92	HLA-DPA10103-DPB11301	Full HBsAg
192	VFFLLTRILTIPQSL	Q3ZKQ2	Q3ZKQ2_HBV	RILTIPQSL	0.095048	8.49	HLA-DPA10103-DPB11301	Full HBsAg
193	FFLLTRILTIPQSLD	Q3ZKQ2	Q3ZKQ2_HBV	RILTIPQSL	0.17885	2.7	HLA-DPA10103-DPB11301	Full HBsAg
194	FLLTRILTIPQSLDS	Q3ZKQ2	Q3ZKQ2_HBV	RILTIPQSL	0.239989	1.34	HLA-DPA10103-DPB11301	Full HBsAg
195	LLTRILTIPQSLDSW	Q3ZKQ2	Q3ZKQ2_HBV	RILTIPQSL	0.202743	2.06	HLA-DPA10103-DPB11301	Full HBsAg
196	LTRILTIPQSLDSWW	Q3ZKQ2	Q3ZKQ2_HBV	RILTIPQSL	0.144054	4.18	HLA-DPA10103-DPB11301	Full HBsAg
197	TRILTIPQSLDSWWT	Q3ZKQ2	Q3ZKQ2_HBV	RILTIPQSL	0.068178	13.76	HLA-DPA10103-DPB11301	Full HBsAg
198	RILTIPQSLDSWWTS	Q3ZKQ2	Q3ZKQ2_HBV	LTIPQSLDS	0.005012	87.8	HLA-DPA10103-DPB11301	Full HBsAg
199	ILTIPQSLDSWWTSL	Q3ZKQ2	Q3ZKQ2_HBV	SLDSWWTSL	0.001532	95	HLA-DPA10103-DPB11301	Full HBsAg
200	LTIPQSLDSWWTSLN	Q3ZKQ2	Q3ZKQ2_HBV	LDSWWTSLN	0.004042	90.94	HLA-DPA10103-DPB11301	Full HBsAg
201	TIPQSLDSWWTSLNF	Q3ZKQ2	Q3ZKQ2_HBV	LDSWWTSLN	0.007103	80.89	HLA-DPA10103-DPB11301	Full HBsAg
202	IPQSLDSWWTSLNFL	Q3ZKQ2	Q3ZKQ2_HBV	LDSWWTSLN	0.008499	76.34	HLA-DPA10103-DPB11301	Full HBsAg
203	PQSLDSWWTSLNFLG	Q3ZKQ2	Q3ZKQ2_HBV	LDSWWTSLN	0.012205	65.39	HLA-DPA10103-DPB11301	Full HBsAg
204	QSLDSWWTSLNFLGG	Q3ZKQ2	Q3ZKQ2_HBV	WTSLNFLGG	0.017019	54.1	HLA-DPA10103-DPB11301	Full HBsAg
205	SLDSWWTSLNFLGGS	Q3ZKQ2	Q3ZKQ2_HBV	WTSLNFLGG	0.029132	35.62	HLA-DPA10103-DPB11301	Full HBsAg
206	LDSWWTSLNFLGGSP	Q3ZKQ2	Q3ZKQ2_HBV	WTSLNFLGG	0.052801	19.05	HLA-DPA10103-DPB11301	Full HBsAg
207	DSWWTSLNFLGGSPV	Q3ZKQ2	Q3ZKQ2_HBV	WTSLNFLGG	0.052953	18.98	HLA-DPA10103-DPB11301	Full HBsAg
208	SWWTSLNFLGGSPVC	Q3ZKQ2	Q3ZKQ2_HBV	WTSLNFLGG	0.0219	45.14	HLA-DPA10103-DPB11301	Full HBsAg
209	WWTSLNFLGGSPVCL	Q3ZKQ2	Q3ZKQ2_HBV	WTSLNFLGG	0.007591	79.29	HLA-DPA10103-DPB11301	Full HBsAg
210	WTSLNFLGGSPVCLG	Q3ZKQ2	Q3ZKQ2_HBV	FLGGSPVCL	0.006112	84.19	HLA-DPA10103-DPB11301	Full HBsAg
211	TSLNFLGGSPVCLGQ	Q3ZKQ2	Q3ZKQ2_HBV	FLGGSPVCL	0.009114	74.4	HLA-DPA10103-DPB11301	Full HBsAg
212	SLNFLGGSPVCLGQN	Q3ZKQ2	Q3ZKQ2_HBV	FLGGSPVCL	0.011843	66.41	HLA-DPA10103-DPB11301	Full HBsAg
213	LNFLGGSPVCLGQNS	Q3ZKQ2	Q3ZKQ2_HBV	FLGGSPVCL	0.006934	81.45	HLA-DPA10103-DPB11301	Full HBsAg
214	NFLGGSPVCLGQNSQ	Q3ZKQ2	Q3ZKQ2_HBV	LGGSPVCLG	0.00407	90.85	HLA-DPA10103-DPB11301	Full HBsAg
215	FLGGSPVCLGQNSQS	Q3ZKQ2	Q3ZKQ2_HBV	GSPVCLGQN	0.001145	95	HLA-DPA10103-DPB11301	Full HBsAg
216	LGGSPVCLGQNSQSP	Q3ZKQ2	Q3ZKQ2_HBV	VCLGQNSQS	0.002022	95	HLA-DPA10103-DPB11301	Full HBsAg
217	GGSPVCLGQNSQSPT	Q3ZKQ2	Q3ZKQ2_HBV	VCLGQNSQS	0.002601	95	HLA-DPA10103-DPB11301	Full HBsAg
218	GSPVCLGQNSQSPTS	Q3ZKQ2	Q3ZKQ2_HBV	VCLGQNSQS	0.003073	93.99	HLA-DPA10103-DPB11301	Full HBsAg
219	SPVCLGQNSQSPTSN	Q3ZKQ2	Q3ZKQ2_HBV	LGQNSQSPT	0.003023	94.15	HLA-DPA10103-DPB11301	Full HBsAg
220	PVCLGQNSQSPTSNH	Q3ZKQ2	Q3ZKQ2_HBV	QNSQSPTSN	0.004474	89.56	HLA-DPA10103-DPB11301	Full HBsAg
221	VCLGQNSQSPTSNHS	Q3ZKQ2	Q3ZKQ2_HBV	QNSQSPTSN	0.005029	87.75	HLA-DPA10103-DPB11301	Full HBsAg
222	CLGQNSQSPTSNHSP	Q3ZKQ2	Q3ZKQ2_HBV	QNSQSPTSN	0.008346	76.84	HLA-DPA10103-DPB11301	Full HBsAg
223	LGQNSQSPTSNHSPT	Q3ZKQ2	Q3ZKQ2_HBV	SQSPTSNHS	0.009746	72.49	HLA-DPA10103-DPB11301	Full HBsAg
224	GQNSQSPTSNHSPTS	Q3ZKQ2	Q3ZKQ2_HBV	SQSPTSNHS	0.008677	75.77	HLA-DPA10103-DPB11301	Full HBsAg
225	QNSQSPTSNHSPTSC	Q3ZKQ2	Q3ZKQ2_HBV	SQSPTSNHS	0.005094	87.53	HLA-DPA10103-DPB11301	Full HBsAg
226	NSQSPTSNHSPTSCP	Q3ZKQ2	Q3ZKQ2_HBV	PTSNHSPTS	0.004318	90.07	HLA-DPA10103-DPB11301	Full HBsAg
227	SQSPTSNHSPTSCPP	Q3ZKQ2	Q3ZKQ2_HBV	PTSNHSPTS	0.005949	84.73	HLA-DPA10103-DPB11301	Full HBsAg
228	QSPTSNHSPTSCPPI	Q3ZKQ2	Q3ZKQ2_HBV	PTSNHSPTS	0.005119	87.45	HLA-DPA10103-DPB11301	Full HBsAg
229	SPTSNHSPTSCPPIC	Q3ZKQ2	Q3ZKQ2_HBV	HSPTSCPPI	0.002467	95	HLA-DPA10103-DPB11301	Full HBsAg
230	PTSNHSPTSCPPICP	Q3ZKQ2	Q3ZKQ2_HBV	HSPTSCPPI	0.00241	95	HLA-DPA10103-DPB11301	Full HBsAg
231	TSNHSPTSCPPICPG	Q3ZKQ2	Q3ZKQ2_HBV	HSPTSCPPI	0.002495	95	HLA-DPA10103-DPB11301	Full HBsAg
232	SNHSPTSCPPICPGY	Q3ZKQ2	Q3ZKQ2_HBV	HSPTSCPPI	0.001604	95	HLA-DPA10103-DPB11301	Full HBsAg
233	NHSPTSCPPICPGYR	Q3ZKQ2	Q3ZKQ2_HBV	HSPTSCPPI	0.00082	95	HLA-DPA10103-DPB11301	Full HBsAg
234	HSPTSCPPICPGYRW	Q3ZKQ2	Q3ZKQ2_HBV	TSCPPICPG	0.000393	95	HLA-DPA10103-DPB11301	Full HBsAg
235	SPTSCPPICPGYRWM	Q3ZKQ2	Q3ZKQ2_HBV	TSCPPICPG	0.000193	95	HLA-DPA10103-DPB11301	Full HBsAg
236	PTSCPPICPGYRWMC	Q3ZKQ2	Q3ZKQ2_HBV	ICPGYRWMC	0.000112	95	HLA-DPA10103-DPB11301	Full HBsAg
237	TSCPPICPGYRWMCL	Q3ZKQ2	Q3ZKQ2_HBV	ICPGYRWMC	0.000106	95	HLA-DPA10103-DPB11301	Full HBsAg
238	SCPPICPGYRWMCLR	Q3ZKQ2	Q3ZKQ2_HBV	ICPGYRWMC	0.000161	95	HLA-DPA10103-DPB11301	Full HBsAg
239	CPPICPGYRWMCLRR	Q3ZKQ2	Q3ZKQ2_HBV	ICPGYRWMC	0.000249	95	HLA-DPA10103-DPB11301	Full HBsAg
240	PPICPGYRWMCLRRF	Q3ZKQ2	Q3ZKQ2_HBV	YRWMCLRRF	0.001728	95	HLA-DPA10103-DPB11301	Full HBsAg
241	PICPGYRWMCLRRFI	Q3ZKQ2	Q3ZKQ2_HBV	YRWMCLRRF	0.002921	94.47	HLA-DPA10103-DPB11301	Full HBsAg
242	ICPGYRWMCLRRFII	Q3ZKQ2	Q3ZKQ2_HBV	YRWMCLRRF	0.003854	91.53	HLA-DPA10103-DPB11301	Full HBsAg
243	CPGYRWMCLRRFIIF	Q3ZKQ2	Q3ZKQ2_HBV	YRWMCLRRF	0.004196	90.46	HLA-DPA10103-DPB11301	Full HBsAg
244	PGYRWMCLRRFIIFL	Q3ZKQ2	Q3ZKQ2_HBV	YRWMCLRRF	0.004699	88.83	HLA-DPA10103-DPB11301	Full HBsAg
245	GYRWMCLRRFIIFLF	Q3ZKQ2	Q3ZKQ2_HBV	YRWMCLRRF	0.001805	95	HLA-DPA10103-DPB11301	Full HBsAg
246	YRWMCLRRFIIFLFI	Q3ZKQ2	Q3ZKQ2_HBV	RRFIIFLFI	0.003089	93.94	HLA-DPA10103-DPB11301	Full HBsAg
247	RWMCLRRFIIFLFIL	Q3ZKQ2	Q3ZKQ2_HBV	RRFIIFLFI	0.003009	94.19	HLA-DPA10103-DPB11301	Full HBsAg
248	WMCLRRFIIFLFILL	Q3ZKQ2	Q3ZKQ2_HBV	FIIFLFILL	0.006607	82.54	HLA-DPA10103-DPB11301	Full HBsAg
249	MCLRRFIIFLFILLL	Q3ZKQ2	Q3ZKQ2_HBV	FIIFLFILL	0.015317	57.8	HLA-DPA10103-DPB11301	Full HBsAg
250	CLRRFIIFLFILLLC	Q3ZKQ2	Q3ZKQ2_HBV	IIFLFILLL	0.0087	75.69	HLA-DPA10103-DPB11301	Full HBsAg
251	LRRFIIFLFILLLCL	Q3ZKQ2	Q3ZKQ2_HBV	FIIFLFILL	0.006489	82.93	HLA-DPA10103-DPB11301	Full HBsAg
252	RRFIIFLFILLLCLI	Q3ZKQ2	Q3ZKQ2_HBV	IIFLFILLL	0.005218	87.13	HLA-DPA10103-DPB11301	Full HBsAg
253	RFIIFLFILLLCLIF	Q3ZKQ2	Q3ZKQ2_HBV	FLFILLLCL	0.00262	95	HLA-DPA10103-DPB11301	Full HBsAg
254	FIIFLFILLLCLIFL	Q3ZKQ2	Q3ZKQ2_HBV	FLFILLLCL	0.001637	95	HLA-DPA10103-DPB11301	Full HBsAg
255	IIFLFILLLCLIFLL	Q3ZKQ2	Q3ZKQ2_HBV	FLFILLLCL	0.00117	95	HLA-DPA10103-DPB11301	Full HBsAg
256	IFLFILLLCLIFLLV	Q3ZKQ2	Q3ZKQ2_HBV	LLCLIFLLV	0.002876	94.61	HLA-DPA10103-DPB11301	Full HBsAg
257	FLFILLLCLIFLLVL	Q3ZKQ2	Q3ZKQ2_HBV	LLCLIFLLV	0.003254	93.42	HLA-DPA10103-DPB11301	Full HBsAg
258	LFILLLCLIFLLVLL	Q3ZKQ2	Q3ZKQ2_HBV	LLCLIFLLV	0.003033	94.12	HLA-DPA10103-DPB11301	Full HBsAg
259	FILLLCLIFLLVLLD	Q3ZKQ2	Q3ZKQ2_HBV	LLCLIFLLV	0.003966	91.18	HLA-DPA10103-DPB11301	Full HBsAg
260	ILLLCLIFLLVLLDY	Q3ZKQ2	Q3ZKQ2_HBV	LLCLIFLLV	0.00298	94.29	HLA-DPA10103-DPB11301	Full HBsAg
261	LLLCLIFLLVLLDYQ	Q3ZKQ2	Q3ZKQ2_HBV	LLCLIFLLV	0.002425	95	HLA-DPA10103-DPB11301	Full HBsAg
262	LLCLIFLLVLLDYQG	Q3ZKQ2	Q3ZKQ2_HBV	LIFLLVLLD	0.001716	95	HLA-DPA10103-DPB11301	Full HBsAg
263	LCLIFLLVLLDYQGM	Q3ZKQ2	Q3ZKQ2_HBV	LIFLLVLLD	0.001903	95	HLA-DPA10103-DPB11301	Full HBsAg
264	CLIFLLVLLDYQGML	Q3ZKQ2	Q3ZKQ2_HBV	LVLLDYQGM	0.001775	95	HLA-DPA10103-DPB11301	Full HBsAg
265	LIFLLVLLDYQGMLA	Q3ZKQ2	Q3ZKQ2_HBV	LVLLDYQGM	0.002531	95	HLA-DPA10103-DPB11301	Full HBsAg
266	IFLLVLLDYQGMLAV	Q3ZKQ2	Q3ZKQ2_HBV	LDYQGMLAV	0.002823	94.78	HLA-DPA10103-DPB11301	Full HBsAg
267	FLLVLLDYQGMLAVC	Q3ZKQ2	Q3ZKQ2_HBV	LVLLDYQGM	0.002056	95	HLA-DPA10103-DPB11301	Full HBsAg
268	LLVLLDYQGMLAVCP	Q3ZKQ2	Q3ZKQ2_HBV	LDYQGMLAV	0.003695	92.03	HLA-DPA10103-DPB11301	Full HBsAg
269	LVLLDYQGMLAVCPL	Q3ZKQ2	Q3ZKQ2_HBV	LDYQGMLAV	0.002778	94.92	HLA-DPA10103-DPB11301	Full HBsAg
270	VLLDYQGMLAVCPLI	Q3ZKQ2	Q3ZKQ2_HBV	LDYQGMLAV	0.002746	95	HLA-DPA10103-DPB11301	Full HBsAg
271	LLDYQGMLAVCPLIP	Q3ZKQ2	Q3ZKQ2_HBV	YQGMLAVCP	0.003648	92.18	HLA-DPA10103-DPB11301	Full HBsAg
272	LDYQGMLAVCPLIPG	Q3ZKQ2	Q3ZKQ2_HBV	LAVCPLIPG	0.00574	85.42	HLA-DPA10103-DPB11301	Full HBsAg
273	DYQGMLAVCPLIPGS	Q3ZKQ2	Q3ZKQ2_HBV	LAVCPLIPG	0.006787	81.94	HLA-DPA10103-DPB11301	Full HBsAg
274	YQGMLAVCPLIPGST	Q3ZKQ2	Q3ZKQ2_HBV	LAVCPLIPG	0.007411	79.87	HLA-DPA10103-DPB11301	Full HBsAg
275	QGMLAVCPLIPGSTT	Q3ZKQ2	Q3ZKQ2_HBV	LAVCPLIPG	0.007743	78.79	HLA-DPA10103-DPB11301	Full HBsAg
276	GMLAVCPLIPGSTTT	Q3ZKQ2	Q3ZKQ2_HBV	LAVCPLIPG	0.00362	92.27	HLA-DPA10103-DPB11301	Full HBsAg
277	MLAVCPLIPGSTTTS	Q3ZKQ2	Q3ZKQ2_HBV	VCPLIPGST	0.001784	95	HLA-DPA10103-DPB11301	Full HBsAg
278	LAVCPLIPGSTTTST	Q3ZKQ2	Q3ZKQ2_HBV	LIPGSTTTS	0.002732	95	HLA-DPA10103-DPB11301	Full HBsAg
279	AVCPLIPGSTTTSTG	Q3ZKQ2	Q3ZKQ2_HBV	LIPGSTTTS	0.003774	91.79	HLA-DPA10103-DPB11301	Full HBsAg
280	VCPLIPGSTTTSTGP	Q3ZKQ2	Q3ZKQ2_HBV	LIPGSTTTS	0.005363	86.65	HLA-DPA10103-DPB11301	Full HBsAg
281	CPLIPGSTTTSTGPC	Q3ZKQ2	Q3ZKQ2_HBV	LIPGSTTTS	0.003508	92.62	HLA-DPA10103-DPB11301	Full HBsAg
282	PLIPGSTTTSTGPCK	Q3ZKQ2	Q3ZKQ2_HBV	STTTSTGPC	0.004649	88.99	HLA-DPA10103-DPB11301	Full HBsAg
283	LIPGSTTTSTGPCKT	Q3ZKQ2	Q3ZKQ2_HBV	STTTSTGPC	0.004364	89.92	HLA-DPA10103-DPB11301	Full HBsAg
284	IPGSTTTSTGPCKTC	Q3ZKQ2	Q3ZKQ2_HBV	STTTSTGPC	0.002607	95	HLA-DPA10103-DPB11301	Full HBsAg
285	PGSTTTSTGPCKTCT	Q3ZKQ2	Q3ZKQ2_HBV	STTTSTGPC	0.001542	95	HLA-DPA10103-DPB11301	Full HBsAg
286	GSTTTSTGPCKTCTT	Q3ZKQ2	Q3ZKQ2_HBV	TTSTGPCKT	0.001408	95	HLA-DPA10103-DPB11301	Full HBsAg
287	STTTSTGPCKTCTTP	Q3ZKQ2	Q3ZKQ2_HBV	TSTGPCKTC	0.001265	95	HLA-DPA10103-DPB11301	Full HBsAg
288	TTTSTGPCKTCTTPA	Q3ZKQ2	Q3ZKQ2_HBV	TSTGPCKTC	0.000604	95	HLA-DPA10103-DPB11301	Full HBsAg
289	TTSTGPCKTCTTPAQ	Q3ZKQ2	Q3ZKQ2_HBV	PCKTCTTPA	0.000644	95	HLA-DPA10103-DPB11301	Full HBsAg
290	TSTGPCKTCTTPAQG	Q3ZKQ2	Q3ZKQ2_HBV	KTCTTPAQG	0.002623	95	HLA-DPA10103-DPB11301	Full HBsAg
291	STGPCKTCTTPAQGN	Q3ZKQ2	Q3ZKQ2_HBV	KTCTTPAQG	0.012563	64.45	HLA-DPA10103-DPB11301	Full HBsAg
292	TGPCKTCTTPAQGNS	Q3ZKQ2	Q3ZKQ2_HBV	KTCTTPAQG	0.021243	46.24	HLA-DPA10103-DPB11301	Full HBsAg
293	GPCKTCTTPAQGNSM	Q3ZKQ2	Q3ZKQ2_HBV	KTCTTPAQG	0.020353	47.75	HLA-DPA10103-DPB11301	Full HBsAg
294	PCKTCTTPAQGNSMF	Q3ZKQ2	Q3ZKQ2_HBV	KTCTTPAQG	0.007406	79.89	HLA-DPA10103-DPB11301	Full HBsAg
295	CKTCTTPAQGNSMFP	Q3ZKQ2	Q3ZKQ2_HBV	TTPAQGNSM	0.002225	95	HLA-DPA10103-DPB11301	Full HBsAg
296	KTCTTPAQGNSMFPS	Q3ZKQ2	Q3ZKQ2_HBV	TTPAQGNSM	0.002973	94.31	HLA-DPA10103-DPB11301	Full HBsAg
297	TCTTPAQGNSMFPSC	Q3ZKQ2	Q3ZKQ2_HBV	AQGNSMFPS	0.001803	95	HLA-DPA10103-DPB11301	Full HBsAg
298	CTTPAQGNSMFPSCC	Q3ZKQ2	Q3ZKQ2_HBV	AQGNSMFPS	0.001161	95	HLA-DPA10103-DPB11301	Full HBsAg
299	TTPAQGNSMFPSCCC	Q3ZKQ2	Q3ZKQ2_HBV	AQGNSMFPS	0.000689	95	HLA-DPA10103-DPB11301	Full HBsAg
300	TPAQGNSMFPSCCCT	Q3ZKQ2	Q3ZKQ2_HBV	QGNSMFPSC	0.000602	95	HLA-DPA10103-DPB11301	Full HBsAg
301	PAQGNSMFPSCCCTK	Q3ZKQ2	Q3ZKQ2_HBV	SMFPSCCCT	0.000779	95	HLA-DPA10103-DPB11301	Full HBsAg
302	AQGNSMFPSCCCTKP	Q3ZKQ2	Q3ZKQ2_HBV	SMFPSCCCT	0.000946	95	HLA-DPA10103-DPB11301	Full HBsAg
303	QGNSMFPSCCCTKPT	Q3ZKQ2	Q3ZKQ2_HBV	MFPSCCCTK	0.001008	95	HLA-DPA10103-DPB11301	Full HBsAg
304	GNSMFPSCCCTKPTD	Q3ZKQ2	Q3ZKQ2_HBV	MFPSCCCTK	0.001129	95	HLA-DPA10103-DPB11301	Full HBsAg
305	NSMFPSCCCTKPTDG	Q3ZKQ2	Q3ZKQ2_HBV	MFPSCCCTK	0.000457	95	HLA-DPA10103-DPB11301	Full HBsAg
306	SMFPSCCCTKPTDGN	Q3ZKQ2	Q3ZKQ2_HBV	PSCCCTKPT	0.000298	95	HLA-DPA10103-DPB11301	Full HBsAg
307	MFPSCCCTKPTDGNC	Q3ZKQ2	Q3ZKQ2_HBV	CCCTKPTDG	0.000139	95	HLA-DPA10103-DPB11301	Full HBsAg
308	FPSCCCTKPTDGNCT	Q3ZKQ2	Q3ZKQ2_HBV	CCCTKPTDG	0.000158	95	HLA-DPA10103-DPB11301	Full HBsAg
309	PSCCCTKPTDGNCTC	Q3ZKQ2	Q3ZKQ2_HBV	CCCTKPTDG	9.8e-05	95	HLA-DPA10103-DPB11301	Full HBsAg
310	SCCCTKPTDGNCTCI	Q3ZKQ2	Q3ZKQ2_HBV	PTDGNCTCI	0.000105	95	HLA-DPA10103-DPB11301	Full HBsAg
311	CCCTKPTDGNCTCIP	Q3ZKQ2	Q3ZKQ2_HBV	TDGNCTCIP	0.000176	95	HLA-DPA10103-DPB11301	Full HBsAg
312	CCTKPTDGNCTCIPI	Q3ZKQ2	Q3ZKQ2_HBV	DGNCTCIPI	0.000337	95	HLA-DPA10103-DPB11301	Full HBsAg
313	CTKPTDGNCTCIPIP	Q3ZKQ2	Q3ZKQ2_HBV	DGNCTCIPI	0.000862	95	HLA-DPA10103-DPB11301	Full HBsAg
314	TKPTDGNCTCIPIPS	Q3ZKQ2	Q3ZKQ2_HBV	DGNCTCIPI	0.00117	95	HLA-DPA10103-DPB11301	Full HBsAg
315	KPTDGNCTCIPIPSS	Q3ZKQ2	Q3ZKQ2_HBV	DGNCTCIPI	0.001359	95	HLA-DPA10103-DPB11301	Full HBsAg
316	PTDGNCTCIPIPSSW	Q3ZKQ2	Q3ZKQ2_HBV	DGNCTCIPI	0.000883	95	HLA-DPA10103-DPB11301	Full HBsAg
317	TDGNCTCIPIPSSWA	Q3ZKQ2	Q3ZKQ2_HBV	CTCIPIPSS	0.000837	95	HLA-DPA10103-DPB11301	Full HBsAg
318	DGNCTCIPIPSSWAF	Q3ZKQ2	Q3ZKQ2_HBV	CTCIPIPSS	0.000643	95	HLA-DPA10103-DPB11301	Full HBsAg
319	GNCTCIPIPSSWAFA	Q3ZKQ2	Q3ZKQ2_HBV	CIPIPSSWA	0.000545	95	HLA-DPA10103-DPB11301	Full HBsAg
320	NCTCIPIPSSWAFAK	Q3ZKQ2	Q3ZKQ2_HBV	PIPSSWAFA	0.001486	95	HLA-DPA10103-DPB11301	Full HBsAg
321	CTCIPIPSSWAFAKY	Q3ZKQ2	Q3ZKQ2_HBV	PSSWAFAKY	0.004193	90.47	HLA-DPA10103-DPB11301	Full HBsAg
322	TCIPIPSSWAFAKYL	Q3ZKQ2	Q3ZKQ2_HBV	PSSWAFAKY	0.006832	81.79	HLA-DPA10103-DPB11301	Full HBsAg
323	CIPIPSSWAFAKYLW	Q3ZKQ2	Q3ZKQ2_HBV	PSSWAFAKY	0.006643	82.42	HLA-DPA10103-DPB11301	Full HBsAg
324	IPIPSSWAFAKYLWE	Q3ZKQ2	Q3ZKQ2_HBV	WAFAKYLWE	0.02237	44.41	HLA-DPA10103-DPB11301	Full HBsAg
325	PIPSSWAFAKYLWEL	Q3ZKQ2	Q3ZKQ2_HBV	WAFAKYLWE	0.027559	37.44	HLA-DPA10103-DPB11301	Full HBsAg
326	IPSSWAFAKYLWELA	Q3ZKQ2	Q3ZKQ2_HBV	WAFAKYLWE	0.046352	22.16	HLA-DPA10103-DPB11301	Full HBsAg
327	PSSWAFAKYLWELAS	Q3ZKQ2	Q3ZKQ2_HBV	WAFAKYLWE	0.059953	16.3	HLA-DPA10103-DPB11301	Full HBsAg
328	SSWAFAKYLWELASV	Q3ZKQ2	Q3ZKQ2_HBV	WAFAKYLWE	0.033357	31.44	HLA-DPA10103-DPB11301	Full HBsAg
329	SWAFAKYLWELASVR	Q3ZKQ2	Q3ZKQ2_HBV	KYLWELASV	0.044373	23.29	HLA-DPA10103-DPB11301	Full HBsAg
330	WAFAKYLWELASVRF	Q3ZKQ2	Q3ZKQ2_HBV	KYLWELASV	0.040533	25.72	HLA-DPA10103-DPB11301	Full HBsAg
331	AFAKYLWELASVRFS	Q3ZKQ2	Q3ZKQ2_HBV	KYLWELASV	0.049376	20.61	HLA-DPA10103-DPB11301	Full HBsAg
332	FAKYLWELASVRFSW	Q3ZKQ2	Q3ZKQ2_HBV	YLWELASVR	0.032856	31.92	HLA-DPA10103-DPB11301	Full HBsAg
333	AKYLWELASVRFSWL	Q3ZKQ2	Q3ZKQ2_HBV	LASVRFSWL	0.031568	33.16	HLA-DPA10103-DPB11301	Full HBsAg
334	KYLWELASVRFSWLS	Q3ZKQ2	Q3ZKQ2_HBV	LASVRFSWL	0.036738	28.52	HLA-DPA10103-DPB11301	Full HBsAg
335	YLWELASVRFSWLSL	Q3ZKQ2	Q3ZKQ2_HBV	LASVRFSWL	0.029437	35.3	HLA-DPA10103-DPB11301	Full HBsAg
336	LWELASVRFSWLSLL	Q3ZKQ2	Q3ZKQ2_HBV	LASVRFSWL	0.025235	40.3	HLA-DPA10103-DPB11301	Full HBsAg
337	WELASVRFSWLSLLV	Q3ZKQ2	Q3ZKQ2_HBV	RFSWLSLLV	0.051258	19.73	HLA-DPA10103-DPB11301	Full HBsAg
338	ELASVRFSWLSLLVP	Q3ZKQ2	Q3ZKQ2_HBV	RFSWLSLLV	0.115305	6.19	HLA-DPA10103-DPB11301	Full HBsAg
339	LASVRFSWLSLLVPF	Q3ZKQ2	Q3ZKQ2_HBV	RFSWLSLLV	0.112701	6.42	HLA-DPA10103-DPB11301	Full HBsAg
340	ASVRFSWLSLLVPFV	Q3ZKQ2	Q3ZKQ2_HBV	RFSWLSLLV	0.10363	7.4	HLA-DPA10103-DPB11301	Full HBsAg
341	SVRFSWLSLLVPFVQ	Q3ZKQ2	Q3ZKQ2_HBV	RFSWLSLLV	0.056269	17.63	HLA-DPA10103-DPB11301	Full HBsAg
342	VRFSWLSLLVPFVQW	Q3ZKQ2	Q3ZKQ2_HBV	RFSWLSLLV	0.017776	52.6	HLA-DPA10103-DPB11301	Full HBsAg
343	RFSWLSLLVPFVQWF	Q3ZKQ2	Q3ZKQ2_HBV	WLSLLVPFV	0.004992	87.87	HLA-DPA10103-DPB11301	Full HBsAg
344	FSWLSLLVPFVQWFV	Q3ZKQ2	Q3ZKQ2_HBV	LLVPFVQWF	0.002528	95	HLA-DPA10103-DPB11301	Full HBsAg
345	SWLSLLVPFVQWFVG	Q3ZKQ2	Q3ZKQ2_HBV	LLVPFVQWF	0.003139	93.78	HLA-DPA10103-DPB11301	Full HBsAg
346	WLSLLVPFVQWFVGL	Q3ZKQ2	Q3ZKQ2_HBV	LLVPFVQWF	0.003195	93.61	HLA-DPA10103-DPB11301	Full HBsAg
347	LSLLVPFVQWFVGLS	Q3ZKQ2	Q3ZKQ2_HBV	LLVPFVQWF	0.003402	92.96	HLA-DPA10103-DPB11301	Full HBsAg
348	SLLVPFVQWFVGLSP	Q3ZKQ2	Q3ZKQ2_HBV	FVQWFVGLS	0.009085	74.48	HLA-DPA10103-DPB11301	Full HBsAg
349	LLVPFVQWFVGLSPT	Q3ZKQ2	Q3ZKQ2_HBV	FVQWFVGLS	0.01429	60.13	HLA-DPA10103-DPB11301	Full HBsAg
350	LVPFVQWFVGLSPTV	Q3ZKQ2	Q3ZKQ2_HBV	FVQWFVGLS	0.015917	56.45	HLA-DPA10103-DPB11301	Full HBsAg
351	VPFVQWFVGLSPTVW	Q3ZKQ2	Q3ZKQ2_HBV	FVQWFVGLS	0.012569	64.43	HLA-DPA10103-DPB11301	Full HBsAg
352	PFVQWFVGLSPTVWL	Q3ZKQ2	Q3ZKQ2_HBV	QWFVGLSPT	0.007132	80.79	HLA-DPA10103-DPB11301	Full HBsAg
353	FVQWFVGLSPTVWLS	Q3ZKQ2	Q3ZKQ2_HBV	FVGLSPTVW	0.006146	84.07	HLA-DPA10103-DPB11301	Full HBsAg
354	VQWFVGLSPTVWLSA	Q3ZKQ2	Q3ZKQ2_HBV	FVGLSPTVW	0.012593	64.37	HLA-DPA10103-DPB11301	Full HBsAg
355	QWFVGLSPTVWLSAI	Q3ZKQ2	Q3ZKQ2_HBV	LSPTVWLSA	0.013982	60.9	HLA-DPA10103-DPB11301	Full HBsAg
356	WFVGLSPTVWLSAIW	Q3ZKQ2	Q3ZKQ2_HBV	LSPTVWLSA	0.012306	65.1	HLA-DPA10103-DPB11301	Full HBsAg
357	FVGLSPTVWLSAIWM	Q3ZKQ2	Q3ZKQ2_HBV	LSPTVWLSA	0.010947	68.95	HLA-DPA10103-DPB11301	Full HBsAg
358	VGLSPTVWLSAIWMM	Q3ZKQ2	Q3ZKQ2_HBV	LSPTVWLSA	0.00643	83.13	HLA-DPA10103-DPB11301	Full HBsAg
359	GLSPTVWLSAIWMMW	Q3ZKQ2	Q3ZKQ2_HBV	LSPTVWLSA	0.002614	95	HLA-DPA10103-DPB11301	Full HBsAg
360	LSPTVWLSAIWMMWY	Q3ZKQ2	Q3ZKQ2_HBV	VWLSAIWMM	0.002014	95	HLA-DPA10103-DPB11301	Full HBsAg
361	SPTVWLSAIWMMWYW	Q3ZKQ2	Q3ZKQ2_HBV	VWLSAIWMM	0.001759	95	HLA-DPA10103-DPB11301	Full HBsAg
362	PTVWLSAIWMMWYWG	Q3ZKQ2	Q3ZKQ2_HBV	WLSAIWMMW	0.001764	95	HLA-DPA10103-DPB11301	Full HBsAg
363	TVWLSAIWMMWYWGP	Q3ZKQ2	Q3ZKQ2_HBV	LSAIWMMWY	0.001565	95	HLA-DPA10103-DPB11301	Full HBsAg
364	VWLSAIWMMWYWGPS	Q3ZKQ2	Q3ZKQ2_HBV	WMMWYWGPS	0.001419	95	HLA-DPA10103-DPB11301	Full HBsAg
365	WLSAIWMMWYWGPSL	Q3ZKQ2	Q3ZKQ2_HBV	WMMWYWGPS	0.002156	95	HLA-DPA10103-DPB11301	Full HBsAg
366	LSAIWMMWYWGPSLY	Q3ZKQ2	Q3ZKQ2_HBV	WMMWYWGPS	0.00359	92.36	HLA-DPA10103-DPB11301	Full HBsAg
367	SAIWMMWYWGPSLYS	Q3ZKQ2	Q3ZKQ2_HBV	WMMWYWGPS	0.006473	82.99	HLA-DPA10103-DPB11301	Full HBsAg
368	AIWMMWYWGPSLYSI	Q3ZKQ2	Q3ZKQ2_HBV	YWGPSLYSI	0.012926	63.54	HLA-DPA10103-DPB11301	Full HBsAg
369	IWMMWYWGPSLYSIV	Q3ZKQ2	Q3ZKQ2_HBV	YWGPSLYSI	0.024403	41.43	HLA-DPA10103-DPB11301	Full HBsAg
370	WMMWYWGPSLYSIVS	Q3ZKQ2	Q3ZKQ2_HBV	YWGPSLYSI	0.033279	31.51	HLA-DPA10103-DPB11301	Full HBsAg
371	MMWYWGPSLYSIVSP	Q3ZKQ2	Q3ZKQ2_HBV	YWGPSLYSI	0.05816	16.92	HLA-DPA10103-DPB11301	Full HBsAg
372	MWYWGPSLYSIVSPF	Q3ZKQ2	Q3ZKQ2_HBV	YWGPSLYSI	0.039506	26.45	HLA-DPA10103-DPB11301	Full HBsAg
373	WYWGPSLYSIVSPFI	Q3ZKQ2	Q3ZKQ2_HBV	YWGPSLYSI	0.018044	52.07	HLA-DPA10103-DPB11301	Full HBsAg
374	YWGPSLYSIVSPFIP	Q3ZKQ2	Q3ZKQ2_HBV	LYSIVSPFI	0.01635	55.48	HLA-DPA10103-DPB11301	Full HBsAg
375	WGPSLYSIVSPFIPL	Q3ZKQ2	Q3ZKQ2_HBV	LYSIVSPFI	0.020741	47.09	HLA-DPA10103-DPB11301	Full HBsAg
376	GPSLYSIVSPFIPLL	Q3ZKQ2	Q3ZKQ2_HBV	SIVSPFIPL	0.021934	45.09	HLA-DPA10103-DPB11301	Full HBsAg
377	PSLYSIVSPFIPLLL	Q3ZKQ2	Q3ZKQ2_HBV	IVSPFIPLL	0.022891	43.61	HLA-DPA10103-DPB11301	Full HBsAg
378	SLYSIVSPFIPLLLI	Q3ZKQ2	Q3ZKQ2_HBV	IVSPFIPLL	0.021356	46.05	HLA-DPA10103-DPB11301	Full HBsAg
379	LYSIVSPFIPLLLIF	Q3ZKQ2	Q3ZKQ2_HBV	IVSPFIPLL	0.017586	52.98	HLA-DPA10103-DPB11301	Full HBsAg
380	YSIVSPFIPLLLIFF	Q3ZKQ2	Q3ZKQ2_HBV	IVSPFIPLL	0.015324	57.79	HLA-DPA10103-DPB11301	Full HBsAg
381	SIVSPFIPLLLIFFC	Q3ZKQ2	Q3ZKQ2_HBV	IVSPFIPLL	0.007427	79.82	HLA-DPA10103-DPB11301	Full HBsAg
382	IVSPFIPLLLIFFCL	Q3ZKQ2	Q3ZKQ2_HBV	VSPFIPLLL	0.002059	95	HLA-DPA10103-DPB11301	Full HBsAg
383	VSPFIPLLLIFFCLW	Q3ZKQ2	Q3ZKQ2_HBV	FIPLLLIFF	0.001521	95	HLA-DPA10103-DPB11301	Full HBsAg
384	SPFIPLLLIFFCLWV	Q3ZKQ2	Q3ZKQ2_HBV	FIPLLLIFF	0.001149	95	HLA-DPA10103-DPB11301	Full HBsAg
385	PFIPLLLIFFCLWVY	Q3ZKQ2	Q3ZKQ2_HBV	LLLIFFCLW	0.000749	95	HLA-DPA10103-DPB11301	Full HBsAg
386	FIPLLLIFFCLWVYI	Q3ZKQ2	Q3ZKQ2_HBV	LLLIFFCLW	0.000693	95	HLA-DPA10103-DPB11301	Full HBsAg
1	MGGWSSKPRKGMGTN	Q3ZKQ6	Q3ZKQ6_HBV	WSSKPRKGM	0.004216	90.39	HLA-DPA10103-DPB11301	Full HBsAg
2	GGWSSKPRKGMGTNL	Q3ZKQ6	Q3ZKQ6_HBV	WSSKPRKGM	0.002022	95	HLA-DPA10103-DPB11301	Full HBsAg
3	GWSSKPRKGMGTNLS	Q3ZKQ6	Q3ZKQ6_HBV	RKGMGTNLS	0.027165	37.9	HLA-DPA10103-DPB11301	Full HBsAg
4	WSSKPRKGMGTNLSV	Q3ZKQ6	Q3ZKQ6_HBV	RKGMGTNLS	0.06046	16.12	HLA-DPA10103-DPB11301	Full HBsAg
5	SSKPRKGMGTNLSVP	Q3ZKQ6	Q3ZKQ6_HBV	RKGMGTNLS	0.105993	7.12	HLA-DPA10103-DPB11301	Full HBsAg
6	SKPRKGMGTNLSVPN	Q3ZKQ6	Q3ZKQ6_HBV	RKGMGTNLS	0.125387	5.36	HLA-DPA10103-DPB11301	Full HBsAg
7	KPRKGMGTNLSVPNP	Q3ZKQ6	Q3ZKQ6_HBV	RKGMGTNLS	0.07784	11.45	HLA-DPA10103-DPB11301	Full HBsAg
8	PRKGMGTNLSVPNPL	Q3ZKQ6	Q3ZKQ6_HBV	MGTNLSVPN	0.033466	31.33	HLA-DPA10103-DPB11301	Full HBsAg
9	RKGMGTNLSVPNPLG	Q3ZKQ6	Q3ZKQ6_HBV	MGTNLSVPN	0.027407	37.62	HLA-DPA10103-DPB11301	Full HBsAg
10	KGMGTNLSVPNPLGF	Q3ZKQ6	Q3ZKQ6_HBV	MGTNLSVPN	0.016754	54.62	HLA-DPA10103-DPB11301	Full HBsAg
11	GMGTNLSVPNPLGFF	Q3ZKQ6	Q3ZKQ6_HBV	TNLSVPNPL	0.009284	73.88	HLA-DPA10103-DPB11301	Full HBsAg
12	MGTNLSVPNPLGFFP	Q3ZKQ6	Q3ZKQ6_HBV	LSVPNPLGF	0.009963	71.84	HLA-DPA10103-DPB11301	Full HBsAg
13	GTNLSVPNPLGFFPD	Q3ZKQ6	Q3ZKQ6_HBV	LSVPNPLGF	0.012201	65.4	HLA-DPA10103-DPB11301	Full HBsAg
14	TNLSVPNPLGFFPDH	Q3ZKQ6	Q3ZKQ6_HBV	LSVPNPLGF	0.007684	78.99	HLA-DPA10103-DPB11301	Full HBsAg
15	NLSVPNPLGFFPDHQ	Q3ZKQ6	Q3ZKQ6_HBV	PNPLGFFPD	0.005617	85.82	HLA-DPA10103-DPB11301	Full HBsAg
16	LSVPNPLGFFPDHQL	Q3ZKQ6	Q3ZKQ6_HBV	LGFFPDHQL	0.008377	76.74	HLA-DPA10103-DPB11301	Full HBsAg
17	SVPNPLGFFPDHQLD	Q3ZKQ6	Q3ZKQ6_HBV	LGFFPDHQL	0.018846	50.49	HLA-DPA10103-DPB11301	Full HBsAg
18	VPNPLGFFPDHQLDP	Q3ZKQ6	Q3ZKQ6_HBV	LGFFPDHQL	0.032909	31.87	HLA-DPA10103-DPB11301	Full HBsAg
19	PNPLGFFPDHQLDPA	Q3ZKQ6	Q3ZKQ6_HBV	LGFFPDHQL	0.041331	25.16	HLA-DPA10103-DPB11301	Full HBsAg
20	NPLGFFPDHQLDPAF	Q3ZKQ6	Q3ZKQ6_HBV	LGFFPDHQL	0.02187	45.19	HLA-DPA10103-DPB11301	Full HBsAg
21	PLGFFPDHQLDPAFG	Q3ZKQ6	Q3ZKQ6_HBV	FFPDHQLDP	0.011369	67.75	HLA-DPA10103-DPB11301	Full HBsAg
22	LGFFPDHQLDPAFGA	Q3ZKQ6	Q3ZKQ6_HBV	FPDHQLDPA	0.004876	88.25	HLA-DPA10103-DPB11301	Full HBsAg
23	GFFPDHQLDPAFGAN	Q3ZKQ6	Q3ZKQ6_HBV	HQLDPAFGA	0.005694	85.57	HLA-DPA10103-DPB11301	Full HBsAg
24	FFPDHQLDPAFGANS	Q3ZKQ6	Q3ZKQ6_HBV	HQLDPAFGA	0.008125	77.56	HLA-DPA10103-DPB11301	Full HBsAg
25	FPDHQLDPAFGANSN	Q3ZKQ6	Q3ZKQ6_HBV	LDPAFGANS	0.014426	59.81	HLA-DPA10103-DPB11301	Full HBsAg
26	PDHQLDPAFGANSNN	Q3ZKQ6	Q3ZKQ6_HBV	LDPAFGANS	0.01504	58.43	HLA-DPA10103-DPB11301	Full HBsAg
27	DHQLDPAFGANSNNP	Q3ZKQ6	Q3ZKQ6_HBV	LDPAFGANS	0.012331	65.03	HLA-DPA10103-DPB11301	Full HBsAg
28	HQLDPAFGANSNNPD	Q3ZKQ6	Q3ZKQ6_HBV	FGANSNNPD	0.015753	56.82	HLA-DPA10103-DPB11301	Full HBsAg
29	QLDPAFGANSNNPDW	Q3ZKQ6	Q3ZKQ6_HBV	FGANSNNPD	0.016752	54.62	HLA-DPA10103-DPB11301	Full HBsAg
30	LDPAFGANSNNPDWD	Q3ZKQ6	Q3ZKQ6_HBV	FGANSNNPD	0.022856	43.67	HLA-DPA10103-DPB11301	Full HBsAg
31	DPAFGANSNNPDWDF	Q3ZKQ6	Q3ZKQ6_HBV	FGANSNNPD	0.023235	43.09	HLA-DPA10103-DPB11301	Full HBsAg
32	PAFGANSNNPDWDFN	Q3ZKQ6	Q3ZKQ6_HBV	FGANSNNPD	0.012479	64.66	HLA-DPA10103-DPB11301	Full HBsAg
33	AFGANSNNPDWDFNP	Q3ZKQ6	Q3ZKQ6_HBV	ANSNNPDWD	0.005938	84.76	HLA-DPA10103-DPB11301	Full HBsAg
34	FGANSNNPDWDFNPI	Q3ZKQ6	Q3ZKQ6_HBV	ANSNNPDWD	0.002159	95	HLA-DPA10103-DPB11301	Full HBsAg
35	GANSNNPDWDFNPIK	Q3ZKQ6	Q3ZKQ6_HBV	SNNPDWDFN	0.001446	95	HLA-DPA10103-DPB11301	Full HBsAg
36	ANSNNPDWDFNPIKD	Q3ZKQ6	Q3ZKQ6_HBV	DWDFNPIKD	0.002721	95	HLA-DPA10103-DPB11301	Full HBsAg
37	NSNNPDWDFNPIKDH	Q3ZKQ6	Q3ZKQ6_HBV	WDFNPIKDH	0.012034	65.87	HLA-DPA10103-DPB11301	Full HBsAg
38	SNNPDWDFNPIKDHW	Q3ZKQ6	Q3ZKQ6_HBV	WDFNPIKDH	0.018471	51.23	HLA-DPA10103-DPB11301	Full HBsAg
39	NNPDWDFNPIKDHWP	Q3ZKQ6	Q3ZKQ6_HBV	WDFNPIKDH	0.029194	35.56	HLA-DPA10103-DPB11301	Full HBsAg
40	NPDWDFNPIKDHWPA	Q3ZKQ6	Q3ZKQ6_HBV	WDFNPIKDH	0.029066	35.69	HLA-DPA10103-DPB11301	Full HBsAg
41	PDWDFNPIKDHWPAA	Q3ZKQ6	Q3ZKQ6_HBV	WDFNPIKDH	0.017075	53.99	HLA-DPA10103-DPB11301	Full HBsAg
42	DWDFNPIKDHWPAAN	Q3ZKQ6	Q3ZKQ6_HBV	IKDHWPAAN	0.036503	28.71	HLA-DPA10103-DPB11301	Full HBsAg
43	WDFNPIKDHWPAANQ	Q3ZKQ6	Q3ZKQ6_HBV	IKDHWPAAN	0.071653	12.88	HLA-DPA10103-DPB11301	Full HBsAg
44	DFNPIKDHWPAANQV	Q3ZKQ6	Q3ZKQ6_HBV	IKDHWPAAN	0.108528	6.84	HLA-DPA10103-DPB11301	Full HBsAg
45	FNPIKDHWPAANQVG	Q3ZKQ6	Q3ZKQ6_HBV	IKDHWPAAN	0.139353	4.42	HLA-DPA10103-DPB11301	Full HBsAg
46	NPIKDHWPAANQVGV	Q3ZKQ6	Q3ZKQ6_HBV	IKDHWPAAN	0.128583	5.13	HLA-DPA10103-DPB11301	Full HBsAg
47	PIKDHWPAANQVGVG	Q3ZKQ6	Q3ZKQ6_HBV	DHWPAANQV	0.078721	11.26	HLA-DPA10103-DPB11301	Full HBsAg
48	IKDHWPAANQVGVGA	Q3ZKQ6	Q3ZKQ6_HBV	DHWPAANQV	0.029686	35.04	HLA-DPA10103-DPB11301	Full HBsAg
49	KDHWPAANQVGVGAF	Q3ZKQ6	Q3ZKQ6_HBV	PAANQVGVG	0.013089	63.13	HLA-DPA10103-DPB11301	Full HBsAg
50	DHWPAANQVGVGAFG	Q3ZKQ6	Q3ZKQ6_HBV	PAANQVGVG	0.007162	80.69	HLA-DPA10103-DPB11301	Full HBsAg
51	HWPAANQVGVGAFGP	Q3ZKQ6	Q3ZKQ6_HBV	PAANQVGVG	0.003467	92.75	HLA-DPA10103-DPB11301	Full HBsAg
52	WPAANQVGVGAFGPG	Q3ZKQ6	Q3ZKQ6_HBV	VGVGAFGPG	0.004467	89.59	HLA-DPA10103-DPB11301	Full HBsAg
53	PAANQVGVGAFGPGL	Q3ZKQ6	Q3ZKQ6_HBV	VGVGAFGPG	0.006623	82.49	HLA-DPA10103-DPB11301	Full HBsAg
54	AANQVGVGAFGPGLT	Q3ZKQ6	Q3ZKQ6_HBV	VGVGAFGPG	0.009979	71.79	HLA-DPA10103-DPB11301	Full HBsAg
55	ANQVGVGAFGPGLTP	Q3ZKQ6	Q3ZKQ6_HBV	VGVGAFGPG	0.015851	56.6	HLA-DPA10103-DPB11301	Full HBsAg
56	NQVGVGAFGPGLTPP	Q3ZKQ6	Q3ZKQ6_HBV	VGAFGPGLT	0.011727	66.74	HLA-DPA10103-DPB11301	Full HBsAg
57	QVGVGAFGPGLTPPH	Q3ZKQ6	Q3ZKQ6_HBV	VGAFGPGLT	0.011639	66.99	HLA-DPA10103-DPB11301	Full HBsAg
58	VGVGAFGPGLTPPHG	Q3ZKQ6	Q3ZKQ6_HBV	VGAFGPGLT	0.008369	76.76	HLA-DPA10103-DPB11301	Full HBsAg
59	GVGAFGPGLTPPHGG	Q3ZKQ6	Q3ZKQ6_HBV	FGPGLTPPH	0.006913	81.52	HLA-DPA10103-DPB11301	Full HBsAg
60	VGAFGPGLTPPHGGI	Q3ZKQ6	Q3ZKQ6_HBV	FGPGLTPPH	0.00518	87.25	HLA-DPA10103-DPB11301	Full HBsAg
61	GAFGPGLTPPHGGIL	Q3ZKQ6	Q3ZKQ6_HBV	FGPGLTPPH	0.00421	90.41	HLA-DPA10103-DPB11301	Full HBsAg
62	AFGPGLTPPHGGILG	Q3ZKQ6	Q3ZKQ6_HBV	LTPPHGGIL	0.004006	91.05	HLA-DPA10103-DPB11301	Full HBsAg
63	FGPGLTPPHGGILGW	Q3ZKQ6	Q3ZKQ6_HBV	LTPPHGGIL	0.003803	91.69	HLA-DPA10103-DPB11301	Full HBsAg
64	GPGLTPPHGGILGWS	Q3ZKQ6	Q3ZKQ6_HBV	LTPPHGGIL	0.004762	88.62	HLA-DPA10103-DPB11301	Full HBsAg
65	PGLTPPHGGILGWSP	Q3ZKQ6	Q3ZKQ6_HBV	PHGGILGWS	0.004597	89.16	HLA-DPA10103-DPB11301	Full HBsAg
66	GLTPPHGGILGWSPQ	Q3ZKQ6	Q3ZKQ6_HBV	PHGGILGWS	0.005516	86.15	HLA-DPA10103-DPB11301	Full HBsAg
67	LTPPHGGILGWSPQA	Q3ZKQ6	Q3ZKQ6_HBV	PHGGILGWS	0.006022	84.48	HLA-DPA10103-DPB11301	Full HBsAg
68	TPPHGGILGWSPQAQ	Q3ZKQ6	Q3ZKQ6_HBV	ILGWSPQAQ	0.011791	66.56	HLA-DPA10103-DPB11301	Full HBsAg
69	PPHGGILGWSPQAQG	Q3ZKQ6	Q3ZKQ6_HBV	ILGWSPQAQ	0.021051	46.57	HLA-DPA10103-DPB11301	Full HBsAg
70	PHGGILGWSPQAQGI	Q3ZKQ6	Q3ZKQ6_HBV	ILGWSPQAQ	0.027743	37.22	HLA-DPA10103-DPB11301	Full HBsAg
71	HGGILGWSPQAQGIL	Q3ZKQ6	Q3ZKQ6_HBV	ILGWSPQAQ	0.028108	36.79	HLA-DPA10103-DPB11301	Full HBsAg
72	GGILGWSPQAQGILT	Q3ZKQ6	Q3ZKQ6_HBV	ILGWSPQAQ	0.019508	49.26	HLA-DPA10103-DPB11301	Full HBsAg
73	GILGWSPQAQGILTT	Q3ZKQ6	Q3ZKQ6_HBV	GWSPQAQGI	0.013128	63.04	HLA-DPA10103-DPB11301	Full HBsAg
74	ILGWSPQAQGILTTV	Q3ZKQ6	Q3ZKQ6_HBV	WSPQAQGIL	0.007096	80.91	HLA-DPA10103-DPB11301	Full HBsAg
75	LGWSPQAQGILTTVS	Q3ZKQ6	Q3ZKQ6_HBV	PQAQGILTT	0.006744	82.08	HLA-DPA10103-DPB11301	Full HBsAg
76	GWSPQAQGILTTVST	Q3ZKQ6	Q3ZKQ6_HBV	PQAQGILTT	0.008999	74.74	HLA-DPA10103-DPB11301	Full HBsAg
77	WSPQAQGILTTVSTI	Q3ZKQ6	Q3ZKQ6_HBV	AQGILTTVS	0.008998	74.74	HLA-DPA10103-DPB11301	Full HBsAg
78	SPQAQGILTTVSTIP	Q3ZKQ6	Q3ZKQ6_HBV	AQGILTTVS	0.012397	64.86	HLA-DPA10103-DPB11301	Full HBsAg
79	PQAQGILTTVSTIPP	Q3ZKQ6	Q3ZKQ6_HBV	GILTTVSTI	0.01664	54.84	HLA-DPA10103-DPB11301	Full HBsAg
80	QAQGILTTVSTIPPP	Q3ZKQ6	Q3ZKQ6_HBV	GILTTVSTI	0.023575	42.59	HLA-DPA10103-DPB11301	Full HBsAg
81	AQGILTTVSTIPPPA	Q3ZKQ6	Q3ZKQ6_HBV	ILTTVSTIP	0.022122	44.79	HLA-DPA10103-DPB11301	Full HBsAg
82	QGILTTVSTIPPPAS	Q3ZKQ6	Q3ZKQ6_HBV	LTTVSTIPP	0.017552	53.04	HLA-DPA10103-DPB11301	Full HBsAg
83	GILTTVSTIPPPAST	Q3ZKQ6	Q3ZKQ6_HBV	TVSTIPPPA	0.01582	56.67	HLA-DPA10103-DPB11301	Full HBsAg
84	ILTTVSTIPPPASTN	Q3ZKQ6	Q3ZKQ6_HBV	TVSTIPPPA	0.020614	47.31	HLA-DPA10103-DPB11301	Full HBsAg
85	LTTVSTIPPPASTNR	Q3ZKQ6	Q3ZKQ6_HBV	VSTIPPPAS	0.024193	41.71	HLA-DPA10103-DPB11301	Full HBsAg
86	TTVSTIPPPASTNRQ	Q3ZKQ6	Q3ZKQ6_HBV	VSTIPPPAS	0.020914	46.8	HLA-DPA10103-DPB11301	Full HBsAg
87	TVSTIPPPASTNRQS	Q3ZKQ6	Q3ZKQ6_HBV	TIPPPASTN	0.014531	59.57	HLA-DPA10103-DPB11301	Full HBsAg
88	VSTIPPPASTNRQSG	Q3ZKQ6	Q3ZKQ6_HBV	TIPPPASTN	0.005947	84.73	HLA-DPA10103-DPB11301	Full HBsAg
89	STIPPPASTNRQSGR	Q3ZKQ6	Q3ZKQ6_HBV	TIPPPASTN	0.003083	93.96	HLA-DPA10103-DPB11301	Full HBsAg
90	TIPPPASTNRQSGRQ	Q3ZKQ6	Q3ZKQ6_HBV	PASTNRQSG	0.002551	95	HLA-DPA10103-DPB11301	Full HBsAg
91	IPPPASTNRQSGRQP	Q3ZKQ6	Q3ZKQ6_HBV	PASTNRQSG	0.003583	92.39	HLA-DPA10103-DPB11301	Full HBsAg
92	PPPASTNRQSGRQPT	Q3ZKQ6	Q3ZKQ6_HBV	PASTNRQSG	0.002809	94.82	HLA-DPA10103-DPB11301	Full HBsAg
93	PPASTNRQSGRQPTP	Q3ZKQ6	Q3ZKQ6_HBV	STNRQSGRQ	0.002845	94.71	HLA-DPA10103-DPB11301	Full HBsAg
94	PASTNRQSGRQPTPI	Q3ZKQ6	Q3ZKQ6_HBV	RQSGRQPTP	0.004382	89.87	HLA-DPA10103-DPB11301	Full HBsAg
95	ASTNRQSGRQPTPIS	Q3ZKQ6	Q3ZKQ6_HBV	QSGRQPTPI	0.011596	67.11	HLA-DPA10103-DPB11301	Full HBsAg
96	STNRQSGRQPTPISP	Q3ZKQ6	Q3ZKQ6_HBV	QSGRQPTPI	0.021919	45.11	HLA-DPA10103-DPB11301	Full HBsAg
97	TNRQSGRQPTPISPP	Q3ZKQ6	Q3ZKQ6_HBV	QSGRQPTPI	0.033494	31.31	HLA-DPA10103-DPB11301	Full HBsAg
98	NRQSGRQPTPISPPL	Q3ZKQ6	Q3ZKQ6_HBV	RQPTPISPP	0.031731	33	HLA-DPA10103-DPB11301	Full HBsAg
99	RQSGRQPTPISPPLR	Q3ZKQ6	Q3ZKQ6_HBV	RQPTPISPP	0.044376	23.29	HLA-DPA10103-DPB11301	Full HBsAg
100	QSGRQPTPISPPLRD	Q3ZKQ6	Q3ZKQ6_HBV	RQPTPISPP	0.060407	16.14	HLA-DPA10103-DPB11301	Full HBsAg
101	SGRQPTPISPPLRDS	Q3ZKQ6	Q3ZKQ6_HBV	RQPTPISPP	0.025432	40.03	HLA-DPA10103-DPB11301	Full HBsAg
102	GRQPTPISPPLRDSH	Q3ZKQ6	Q3ZKQ6_HBV	RQPTPISPP	0.014635	59.34	HLA-DPA10103-DPB11301	Full HBsAg
103	RQPTPISPPLRDSHP	Q3ZKQ6	Q3ZKQ6_HBV	PISPPLRDS	0.012076	65.76	HLA-DPA10103-DPB11301	Full HBsAg
104	QPTPISPPLRDSHPQ	Q3ZKQ6	Q3ZKQ6_HBV	PISPPLRDS	0.012824	63.8	HLA-DPA10103-DPB11301	Full HBsAg
105	PTPISPPLRDSHPQA	Q3ZKQ6	Q3ZKQ6_HBV	PISPPLRDS	0.004984	87.89	HLA-DPA10103-DPB11301	Full HBsAg
106	TPISPPLRDSHPQAM	Q3ZKQ6	Q3ZKQ6_HBV	LRDSHPQAM	0.020558	47.41	HLA-DPA10103-DPB11301	Full HBsAg
107	PISPPLRDSHPQAMQ	Q3ZKQ6	Q3ZKQ6_HBV	LRDSHPQAM	0.053309	18.83	HLA-DPA10103-DPB11301	Full HBsAg
108	ISPPLRDSHPQAMQW	Q3ZKQ6	Q3ZKQ6_HBV	LRDSHPQAM	0.065361	14.55	HLA-DPA10103-DPB11301	Full HBsAg
109	SPPLRDSHPQAMQWN	Q3ZKQ6	Q3ZKQ6_HBV	LRDSHPQAM	0.086681	9.75	HLA-DPA10103-DPB11301	Full HBsAg
110	PPLRDSHPQAMQWNS	Q3ZKQ6	Q3ZKQ6_HBV	RDSHPQAMQ	0.071882	12.82	HLA-DPA10103-DPB11301	Full HBsAg
111	PLRDSHPQAMQWNST	Q3ZKQ6	Q3ZKQ6_HBV	RDSHPQAMQ	0.023065	43.35	HLA-DPA10103-DPB11301	Full HBsAg
112	LRDSHPQAMQWNSTA	Q3ZKQ6	Q3ZKQ6_HBV	PQAMQWNST	0.007108	80.87	HLA-DPA10103-DPB11301	Full HBsAg
113	RDSHPQAMQWNSTAF	Q3ZKQ6	Q3ZKQ6_HBV	PQAMQWNST	0.005894	84.91	HLA-DPA10103-DPB11301	Full HBsAg
114	DSHPQAMQWNSTAFH	Q3ZKQ6	Q3ZKQ6_HBV	PQAMQWNST	0.011185	68.27	HLA-DPA10103-DPB11301	Full HBsAg
115	SHPQAMQWNSTAFHQ	Q3ZKQ6	Q3ZKQ6_HBV	MQWNSTAFH	0.019404	49.45	HLA-DPA10103-DPB11301	Full HBsAg
116	HPQAMQWNSTAFHQA	Q3ZKQ6	Q3ZKQ6_HBV	WNSTAFHQA	0.112084	6.47	HLA-DPA10103-DPB11301	Full HBsAg
117	PQAMQWNSTAFHQAL	Q3ZKQ6	Q3ZKQ6_HBV	WNSTAFHQA	0.170102	3.01	HLA-DPA10103-DPB11301	Full HBsAg
118	QAMQWNSTAFHQALQ	Q3ZKQ6	Q3ZKQ6_HBV	WNSTAFHQA	0.235821	1.4	HLA-DPA10103-DPB11301	Full HBsAg
119	AMQWNSTAFHQALQD	Q3ZKQ6	Q3ZKQ6_HBV	WNSTAFHQA	0.294717	0.77	HLA-DPA10103-DPB11301	Full HBsAg
120	MQWNSTAFHQALQDP	Q3ZKQ6	Q3ZKQ6_HBV	WNSTAFHQA	0.206037	1.98	HLA-DPA10103-DPB11301	Full HBsAg
121	QWNSTAFHQALQDPR	Q3ZKQ6	Q3ZKQ6_HBV	TAFHQALQD	0.141356	4.32	HLA-DPA10103-DPB11301	Full HBsAg
122	WNSTAFHQALQDPRV	Q3ZKQ6	Q3ZKQ6_HBV	TAFHQALQD	0.108877	6.8	HLA-DPA10103-DPB11301	Full HBsAg
123	NSTAFHQALQDPRVR	Q3ZKQ6	Q3ZKQ6_HBV	TAFHQALQD	0.086493	9.78	HLA-DPA10103-DPB11301	Full HBsAg
124	STAFHQALQDPRVRG	Q3ZKQ6	Q3ZKQ6_HBV	TAFHQALQD	0.031266	33.44	HLA-DPA10103-DPB11301	Full HBsAg
125	TAFHQALQDPRVRGL	Q3ZKQ6	Q3ZKQ6_HBV	HQALQDPRV	0.013696	61.61	HLA-DPA10103-DPB11301	Full HBsAg
126	AFHQALQDPRVRGLS	Q3ZKQ6	Q3ZKQ6_HBV	LQDPRVRGL	0.01105	68.66	HLA-DPA10103-DPB11301	Full HBsAg
127	FHQALQDPRVRGLSF	Q3ZKQ6	Q3ZKQ6_HBV	LQDPRVRGL	0.009693	72.65	HLA-DPA10103-DPB11301	Full HBsAg
128	HQALQDPRVRGLSFP	Q3ZKQ6	Q3ZKQ6_HBV	LQDPRVRGL	0.014897	58.75	HLA-DPA10103-DPB11301	Full HBsAg
129	QALQDPRVRGLSFPA	Q3ZKQ6	Q3ZKQ6_HBV	RVRGLSFPA	0.01833	51.51	HLA-DPA10103-DPB11301	Full HBsAg
130	ALQDPRVRGLSFPAG	Q3ZKQ6	Q3ZKQ6_HBV	RVRGLSFPA	0.051879	19.45	HLA-DPA10103-DPB11301	Full HBsAg
131	LQDPRVRGLSFPAGG	Q3ZKQ6	Q3ZKQ6_HBV	RVRGLSFPA	0.08436	10.16	HLA-DPA10103-DPB11301	Full HBsAg
132	QDPRVRGLSFPAGGS	Q3ZKQ6	Q3ZKQ6_HBV	RVRGLSFPA	0.113196	6.37	HLA-DPA10103-DPB11301	Full HBsAg
133	DPRVRGLSFPAGGSS	Q3ZKQ6	Q3ZKQ6_HBV	RGLSFPAGG	0.108121	6.88	HLA-DPA10103-DPB11301	Full HBsAg
134	PRVRGLSFPAGGSSS	Q3ZKQ6	Q3ZKQ6_HBV	RGLSFPAGG	0.084077	10.22	HLA-DPA10103-DPB11301	Full HBsAg
135	RVRGLSFPAGGSSSG	Q3ZKQ6	Q3ZKQ6_HBV	RGLSFPAGG	0.032214	32.54	HLA-DPA10103-DPB11301	Full HBsAg
136	VRGLSFPAGGSSSGT	Q3ZKQ6	Q3ZKQ6_HBV	LSFPAGGSS	0.009539	73.12	HLA-DPA10103-DPB11301	Full HBsAg
137	RGLSFPAGGSSSGTV	Q3ZKQ6	Q3ZKQ6_HBV	LSFPAGGSS	0.004833	88.39	HLA-DPA10103-DPB11301	Full HBsAg
138	GLSFPAGGSSSGTVN	Q3ZKQ6	Q3ZKQ6_HBV	FPAGGSSSG	0.003262	93.4	HLA-DPA10103-DPB11301	Full HBsAg
139	LSFPAGGSSSGTVNP	Q3ZKQ6	Q3ZKQ6_HBV	AGGSSSGTV	0.002533	95	HLA-DPA10103-DPB11301	Full HBsAg
140	SFPAGGSSSGTVNPA	Q3ZKQ6	Q3ZKQ6_HBV	AGGSSSGTV	0.003341	93.15	HLA-DPA10103-DPB11301	Full HBsAg
141	FPAGGSSSGTVNPAP	Q3ZKQ6	Q3ZKQ6_HBV	SSSGTVNPA	0.004601	89.15	HLA-DPA10103-DPB11301	Full HBsAg
142	PAGGSSSGTVNPAPN	Q3ZKQ6	Q3ZKQ6_HBV	SSSGTVNPA	0.007537	79.46	HLA-DPA10103-DPB11301	Full HBsAg
143	AGGSSSGTVNPAPNI	Q3ZKQ6	Q3ZKQ6_HBV	SGTVNPAPN	0.010341	70.7	HLA-DPA10103-DPB11301	Full HBsAg
144	GGSSSGTVNPAPNIA	Q3ZKQ6	Q3ZKQ6_HBV	SGTVNPAPN	0.010632	69.84	HLA-DPA10103-DPB11301	Full HBsAg
145	GSSSGTVNPAPNIAS	Q3ZKQ6	Q3ZKQ6_HBV	SGTVNPAPN	0.01512	58.25	HLA-DPA10103-DPB11301	Full HBsAg
146	SSSGTVNPAPNIASH	Q3ZKQ6	Q3ZKQ6_HBV	VNPAPNIAS	0.016636	54.85	HLA-DPA10103-DPB11301	Full HBsAg
147	SSGTVNPAPNIASHI	Q3ZKQ6	Q3ZKQ6_HBV	VNPAPNIAS	0.015263	57.92	HLA-DPA10103-DPB11301	Full HBsAg
148	SGTVNPAPNIASHIS	Q3ZKQ6	Q3ZKQ6_HBV	VNPAPNIAS	0.017715	52.72	HLA-DPA10103-DPB11301	Full HBsAg
149	GTVNPAPNIASHISS	Q3ZKQ6	Q3ZKQ6_HBV	PAPNIASHI	0.017353	53.44	HLA-DPA10103-DPB11301	Full HBsAg
150	TVNPAPNIASHISSI	Q3ZKQ6	Q3ZKQ6_HBV	PAPNIASHI	0.013955	60.97	HLA-DPA10103-DPB11301	Full HBsAg
151	VNPAPNIASHISSIS	Q3ZKQ6	Q3ZKQ6_HBV	IASHISSIS	0.017558	53.03	HLA-DPA10103-DPB11301	Full HBsAg
152	NPAPNIASHISSISA	Q3ZKQ6	Q3ZKQ6_HBV	IASHISSIS	0.032818	31.96	HLA-DPA10103-DPB11301	Full HBsAg
153	PAPNIASHISSISAR	Q3ZKQ6	Q3ZKQ6_HBV	IASHISSIS	0.058723	16.73	HLA-DPA10103-DPB11301	Full HBsAg
154	APNIASHISSISART	Q3ZKQ6	Q3ZKQ6_HBV	IASHISSIS	0.060946	15.96	HLA-DPA10103-DPB11301	Full HBsAg
155	PNIASHISSISARTG	Q3ZKQ6	Q3ZKQ6_HBV	IASHISSIS	0.046766	21.94	HLA-DPA10103-DPB11301	Full HBsAg
156	NIASHISSISARTGD	Q3ZKQ6	Q3ZKQ6_HBV	HISSISART	0.056994	17.36	HLA-DPA10103-DPB11301	Full HBsAg
157	IASHISSISARTGDP	Q3ZKQ6	Q3ZKQ6_HBV	HISSISART	0.084626	10.11	HLA-DPA10103-DPB11301	Full HBsAg
158	ASHISSISARTGDPV	Q3ZKQ6	Q3ZKQ6_HBV	HISSISART	0.063277	15.18	HLA-DPA10103-DPB11301	Full HBsAg
159	SHISSISARTGDPVT	Q3ZKQ6	Q3ZKQ6_HBV	ISSISARTG	0.02917	35.58	HLA-DPA10103-DPB11301	Full HBsAg
160	HISSISARTGDPVTN	Q3ZKQ6	Q3ZKQ6_HBV	ISARTGDPV	0.01706	54.02	HLA-DPA10103-DPB11301	Full HBsAg
161	ISSISARTGDPVTNM	Q3ZKQ6	Q3ZKQ6_HBV	ISARTGDPV	0.020792	47.01	HLA-DPA10103-DPB11301	Full HBsAg
162	SSISARTGDPVTNME	Q3ZKQ6	Q3ZKQ6_HBV	RTGDPVTNM	0.042839	24.22	HLA-DPA10103-DPB11301	Full HBsAg
163	SISARTGDPVTNMEN	Q3ZKQ6	Q3ZKQ6_HBV	RTGDPVTNM	0.064082	14.93	HLA-DPA10103-DPB11301	Full HBsAg
164	ISARTGDPVTNMENI	Q3ZKQ6	Q3ZKQ6_HBV	RTGDPVTNM	0.063159	15.22	HLA-DPA10103-DPB11301	Full HBsAg
165	SARTGDPVTNMENIT	Q3ZKQ6	Q3ZKQ6_HBV	RTGDPVTNM	0.033373	31.42	HLA-DPA10103-DPB11301	Full HBsAg
166	ARTGDPVTNMENITS	Q3ZKQ6	Q3ZKQ6_HBV	RTGDPVTNM	0.008045	77.81	HLA-DPA10103-DPB11301	Full HBsAg
167	RTGDPVTNMENITSG	Q3ZKQ6	Q3ZKQ6_HBV	PVTNMENIT	0.00618	83.96	HLA-DPA10103-DPB11301	Full HBsAg
168	TGDPVTNMENITSGL	Q3ZKQ6	Q3ZKQ6_HBV	VTNMENITS	0.006765	82.01	HLA-DPA10103-DPB11301	Full HBsAg
169	GDPVTNMENITSGLL	Q3ZKQ6	Q3ZKQ6_HBV	VTNMENITS	0.005528	86.11	HLA-DPA10103-DPB11301	Full HBsAg
170	DPVTNMENITSGLLG	Q3ZKQ6	Q3ZKQ6_HBV	MENITSGLL	0.004254	90.27	HLA-DPA10103-DPB11301	Full HBsAg
171	PVTNMENITSGLLGP	Q3ZKQ6	Q3ZKQ6_HBV	MENITSGLL	0.007278	80.31	HLA-DPA10103-DPB11301	Full HBsAg
172	VTNMENITSGLLGPL	Q3ZKQ6	Q3ZKQ6_HBV	MENITSGLL	0.010299	70.83	HLA-DPA10103-DPB11301	Full HBsAg
173	TNMENITSGLLGPLL	Q3ZKQ6	Q3ZKQ6_HBV	ITSGLLGPL	0.011436	67.57	HLA-DPA10103-DPB11301	Full HBsAg
174	NMENITSGLLGPLLV	Q3ZKQ6	Q3ZKQ6_HBV	ITSGLLGPL	0.012382	64.9	HLA-DPA10103-DPB11301	Full HBsAg
175	MENITSGLLGPLLVL	Q3ZKQ6	Q3ZKQ6_HBV	ITSGLLGPL	0.009891	72.06	HLA-DPA10103-DPB11301	Full HBsAg
176	ENITSGLLGPLLVLQ	Q3ZKQ6	Q3ZKQ6_HBV	ITSGLLGPL	0.008401	76.66	HLA-DPA10103-DPB11301	Full HBsAg
177	NITSGLLGPLLVLQA	Q3ZKQ6	Q3ZKQ6_HBV	LLGPLLVLQ	0.010307	70.81	HLA-DPA10103-DPB11301	Full HBsAg
178	ITSGLLGPLLVLQAG	Q3ZKQ6	Q3ZKQ6_HBV	LLGPLLVLQ	0.015121	58.24	HLA-DPA10103-DPB11301	Full HBsAg
179	TSGLLGPLLVLQAGF	Q3ZKQ6	Q3ZKQ6_HBV	LLGPLLVLQ	0.013744	61.49	HLA-DPA10103-DPB11301	Full HBsAg
180	SGLLGPLLVLQAGFF	Q3ZKQ6	Q3ZKQ6_HBV	LLGPLLVLQ	0.009468	73.33	HLA-DPA10103-DPB11301	Full HBsAg
181	GLLGPLLVLQAGFFL	Q3ZKQ6	Q3ZKQ6_HBV	LLGPLLVLQ	0.004544	89.33	HLA-DPA10103-DPB11301	Full HBsAg
182	LLGPLLVLQAGFFLL	Q3ZKQ6	Q3ZKQ6_HBV	LLVLQAGFF	0.002578	95	HLA-DPA10103-DPB11301	Full HBsAg
183	LGPLLVLQAGFFLLT	Q3ZKQ6	Q3ZKQ6_HBV	LQAGFFLLT	0.004388	89.85	HLA-DPA10103-DPB11301	Full HBsAg
184	GPLLVLQAGFFLLTR	Q3ZKQ6	Q3ZKQ6_HBV	LQAGFFLLT	0.015779	56.76	HLA-DPA10103-DPB11301	Full HBsAg
185	PLLVLQAGFFLLTRI	Q3ZKQ6	Q3ZKQ6_HBV	LQAGFFLLT	0.013662	61.7	HLA-DPA10103-DPB11301	Full HBsAg
186	LLVLQAGFFLLTRIL	Q3ZKQ6	Q3ZKQ6_HBV	LQAGFFLLT	0.00929	73.87	HLA-DPA10103-DPB11301	Full HBsAg
187	LVLQAGFFLLTRILT	Q3ZKQ6	Q3ZKQ6_HBV	LQAGFFLLT	0.008412	76.62	HLA-DPA10103-DPB11301	Full HBsAg
188	VLQAGFFLLTRILTI	Q3ZKQ6	Q3ZKQ6_HBV	FLLTRILTI	0.02975	34.97	HLA-DPA10103-DPB11301	Full HBsAg
189	LQAGFFLLTRILTIP	Q3ZKQ6	Q3ZKQ6_HBV	FLLTRILTI	0.068638	13.64	HLA-DPA10103-DPB11301	Full HBsAg
190	QAGFFLLTRILTIPQ	Q3ZKQ6	Q3ZKQ6_HBV	FLLTRILTI	0.107008	7	HLA-DPA10103-DPB11301	Full HBsAg
191	AGFFLLTRILTIPQS	Q3ZKQ6	Q3ZKQ6_HBV	FLLTRILTI	0.125852	5.32	HLA-DPA10103-DPB11301	Full HBsAg
192	GFFLLTRILTIPQSL	Q3ZKQ6	Q3ZKQ6_HBV	FLLTRILTI	0.109135	6.78	HLA-DPA10103-DPB11301	Full HBsAg
193	FFLLTRILTIPQSLD	Q3ZKQ6	Q3ZKQ6_HBV	RILTIPQSL	0.17885	2.7	HLA-DPA10103-DPB11301	Full HBsAg
194	FLLTRILTIPQSLDS	Q3ZKQ6	Q3ZKQ6_HBV	RILTIPQSL	0.239989	1.34	HLA-DPA10103-DPB11301	Full HBsAg
195	LLTRILTIPQSLDSW	Q3ZKQ6	Q3ZKQ6_HBV	RILTIPQSL	0.202743	2.06	HLA-DPA10103-DPB11301	Full HBsAg
196	LTRILTIPQSLDSWW	Q3ZKQ6	Q3ZKQ6_HBV	RILTIPQSL	0.144054	4.18	HLA-DPA10103-DPB11301	Full HBsAg
197	TRILTIPQSLDSWWT	Q3ZKQ6	Q3ZKQ6_HBV	RILTIPQSL	0.068178	13.76	HLA-DPA10103-DPB11301	Full HBsAg
198	RILTIPQSLDSWWTS	Q3ZKQ6	Q3ZKQ6_HBV	LTIPQSLDS	0.005012	87.8	HLA-DPA10103-DPB11301	Full HBsAg
199	ILTIPQSLDSWWTSL	Q3ZKQ6	Q3ZKQ6_HBV	SLDSWWTSL	0.001532	95	HLA-DPA10103-DPB11301	Full HBsAg
200	LTIPQSLDSWWTSLN	Q3ZKQ6	Q3ZKQ6_HBV	LDSWWTSLN	0.004042	90.94	HLA-DPA10103-DPB11301	Full HBsAg
201	TIPQSLDSWWTSLNF	Q3ZKQ6	Q3ZKQ6_HBV	LDSWWTSLN	0.007103	80.89	HLA-DPA10103-DPB11301	Full HBsAg
202	IPQSLDSWWTSLNFL	Q3ZKQ6	Q3ZKQ6_HBV	LDSWWTSLN	0.008499	76.34	HLA-DPA10103-DPB11301	Full HBsAg
203	PQSLDSWWTSLNFLG	Q3ZKQ6	Q3ZKQ6_HBV	LDSWWTSLN	0.012205	65.39	HLA-DPA10103-DPB11301	Full HBsAg
204	QSLDSWWTSLNFLGG	Q3ZKQ6	Q3ZKQ6_HBV	WTSLNFLGG	0.017019	54.1	HLA-DPA10103-DPB11301	Full HBsAg
205	SLDSWWTSLNFLGGT	Q3ZKQ6	Q3ZKQ6_HBV	WTSLNFLGG	0.026997	38.11	HLA-DPA10103-DPB11301	Full HBsAg
206	LDSWWTSLNFLGGTP	Q3ZKQ6	Q3ZKQ6_HBV	WTSLNFLGG	0.04967	20.47	HLA-DPA10103-DPB11301	Full HBsAg
207	DSWWTSLNFLGGTPV	Q3ZKQ6	Q3ZKQ6_HBV	WTSLNFLGG	0.049845	20.38	HLA-DPA10103-DPB11301	Full HBsAg
208	SWWTSLNFLGGTPVC	Q3ZKQ6	Q3ZKQ6_HBV	WTSLNFLGG	0.020022	48.34	HLA-DPA10103-DPB11301	Full HBsAg
209	WWTSLNFLGGTPVCL	Q3ZKQ6	Q3ZKQ6_HBV	WTSLNFLGG	0.007156	80.71	HLA-DPA10103-DPB11301	Full HBsAg
210	WTSLNFLGGTPVCLG	Q3ZKQ6	Q3ZKQ6_HBV	FLGGTPVCL	0.00732	80.17	HLA-DPA10103-DPB11301	Full HBsAg
211	TSLNFLGGTPVCLGQ	Q3ZKQ6	Q3ZKQ6_HBV	FLGGTPVCL	0.012009	65.94	HLA-DPA10103-DPB11301	Full HBsAg
212	SLNFLGGTPVCLGQN	Q3ZKQ6	Q3ZKQ6_HBV	FLGGTPVCL	0.016202	55.81	HLA-DPA10103-DPB11301	Full HBsAg
213	LNFLGGTPVCLGQNS	Q3ZKQ6	Q3ZKQ6_HBV	FLGGTPVCL	0.008958	74.86	HLA-DPA10103-DPB11301	Full HBsAg
214	NFLGGTPVCLGQNSQ	Q3ZKQ6	Q3ZKQ6_HBV	LGGTPVCLG	0.004825	88.41	HLA-DPA10103-DPB11301	Full HBsAg
215	FLGGTPVCLGQNSQS	Q3ZKQ6	Q3ZKQ6_HBV	GTPVCLGQN	0.001133	95	HLA-DPA10103-DPB11301	Full HBsAg
216	LGGTPVCLGQNSQSP	Q3ZKQ6	Q3ZKQ6_HBV	VCLGQNSQS	0.002041	95	HLA-DPA10103-DPB11301	Full HBsAg
217	GGTPVCLGQNSQSPT	Q3ZKQ6	Q3ZKQ6_HBV	VCLGQNSQS	0.002627	95	HLA-DPA10103-DPB11301	Full HBsAg
218	GTPVCLGQNSQSPTS	Q3ZKQ6	Q3ZKQ6_HBV	VCLGQNSQS	0.003119	93.85	HLA-DPA10103-DPB11301	Full HBsAg
219	TPVCLGQNSQSPTSN	Q3ZKQ6	Q3ZKQ6_HBV	LGQNSQSPT	0.00304	94.1	HLA-DPA10103-DPB11301	Full HBsAg
220	PVCLGQNSQSPTSNH	Q3ZKQ6	Q3ZKQ6_HBV	QNSQSPTSN	0.004474	89.56	HLA-DPA10103-DPB11301	Full HBsAg
221	VCLGQNSQSPTSNHS	Q3ZKQ6	Q3ZKQ6_HBV	QNSQSPTSN	0.005029	87.75	HLA-DPA10103-DPB11301	Full HBsAg
222	CLGQNSQSPTSNHSP	Q3ZKQ6	Q3ZKQ6_HBV	QNSQSPTSN	0.008346	76.84	HLA-DPA10103-DPB11301	Full HBsAg
223	LGQNSQSPTSNHSPT	Q3ZKQ6	Q3ZKQ6_HBV	SQSPTSNHS	0.009746	72.49	HLA-DPA10103-DPB11301	Full HBsAg
224	GQNSQSPTSNHSPTS	Q3ZKQ6	Q3ZKQ6_HBV	SQSPTSNHS	0.008677	75.77	HLA-DPA10103-DPB11301	Full HBsAg
225	QNSQSPTSNHSPTSC	Q3ZKQ6	Q3ZKQ6_HBV	SQSPTSNHS	0.005094	87.53	HLA-DPA10103-DPB11301	Full HBsAg
226	NSQSPTSNHSPTSCP	Q3ZKQ6	Q3ZKQ6_HBV	PTSNHSPTS	0.004318	90.07	HLA-DPA10103-DPB11301	Full HBsAg
227	SQSPTSNHSPTSCPP	Q3ZKQ6	Q3ZKQ6_HBV	PTSNHSPTS	0.005949	84.73	HLA-DPA10103-DPB11301	Full HBsAg
228	QSPTSNHSPTSCPPI	Q3ZKQ6	Q3ZKQ6_HBV	PTSNHSPTS	0.005119	87.45	HLA-DPA10103-DPB11301	Full HBsAg
229	SPTSNHSPTSCPPIC	Q3ZKQ6	Q3ZKQ6_HBV	HSPTSCPPI	0.002467	95	HLA-DPA10103-DPB11301	Full HBsAg
230	PTSNHSPTSCPPICP	Q3ZKQ6	Q3ZKQ6_HBV	HSPTSCPPI	0.00241	95	HLA-DPA10103-DPB11301	Full HBsAg
231	TSNHSPTSCPPICPG	Q3ZKQ6	Q3ZKQ6_HBV	HSPTSCPPI	0.002495	95	HLA-DPA10103-DPB11301	Full HBsAg
232	SNHSPTSCPPICPGY	Q3ZKQ6	Q3ZKQ6_HBV	HSPTSCPPI	0.001604	95	HLA-DPA10103-DPB11301	Full HBsAg
233	NHSPTSCPPICPGYR	Q3ZKQ6	Q3ZKQ6_HBV	HSPTSCPPI	0.00082	95	HLA-DPA10103-DPB11301	Full HBsAg
234	HSPTSCPPICPGYRW	Q3ZKQ6	Q3ZKQ6_HBV	TSCPPICPG	0.000393	95	HLA-DPA10103-DPB11301	Full HBsAg
235	SPTSCPPICPGYRWM	Q3ZKQ6	Q3ZKQ6_HBV	TSCPPICPG	0.000193	95	HLA-DPA10103-DPB11301	Full HBsAg
236	PTSCPPICPGYRWMC	Q3ZKQ6	Q3ZKQ6_HBV	ICPGYRWMC	0.000112	95	HLA-DPA10103-DPB11301	Full HBsAg
237	TSCPPICPGYRWMCL	Q3ZKQ6	Q3ZKQ6_HBV	ICPGYRWMC	0.000106	95	HLA-DPA10103-DPB11301	Full HBsAg
238	SCPPICPGYRWMCLR	Q3ZKQ6	Q3ZKQ6_HBV	ICPGYRWMC	0.000161	95	HLA-DPA10103-DPB11301	Full HBsAg
239	CPPICPGYRWMCLRR	Q3ZKQ6	Q3ZKQ6_HBV	ICPGYRWMC	0.000249	95	HLA-DPA10103-DPB11301	Full HBsAg
240	PPICPGYRWMCLRRF	Q3ZKQ6	Q3ZKQ6_HBV	YRWMCLRRF	0.001728	95	HLA-DPA10103-DPB11301	Full HBsAg
241	PICPGYRWMCLRRFI	Q3ZKQ6	Q3ZKQ6_HBV	YRWMCLRRF	0.002921	94.47	HLA-DPA10103-DPB11301	Full HBsAg
242	ICPGYRWMCLRRFII	Q3ZKQ6	Q3ZKQ6_HBV	YRWMCLRRF	0.003854	91.53	HLA-DPA10103-DPB11301	Full HBsAg
243	CPGYRWMCLRRFIIF	Q3ZKQ6	Q3ZKQ6_HBV	YRWMCLRRF	0.004196	90.46	HLA-DPA10103-DPB11301	Full HBsAg
244	PGYRWMCLRRFIIFL	Q3ZKQ6	Q3ZKQ6_HBV	YRWMCLRRF	0.004699	88.83	HLA-DPA10103-DPB11301	Full HBsAg
245	GYRWMCLRRFIIFLF	Q3ZKQ6	Q3ZKQ6_HBV	YRWMCLRRF	0.001805	95	HLA-DPA10103-DPB11301	Full HBsAg
246	YRWMCLRRFIIFLFI	Q3ZKQ6	Q3ZKQ6_HBV	RRFIIFLFI	0.003089	93.94	HLA-DPA10103-DPB11301	Full HBsAg
247	RWMCLRRFIIFLFIL	Q3ZKQ6	Q3ZKQ6_HBV	RRFIIFLFI	0.003009	94.19	HLA-DPA10103-DPB11301	Full HBsAg
248	WMCLRRFIIFLFILL	Q3ZKQ6	Q3ZKQ6_HBV	FIIFLFILL	0.006607	82.54	HLA-DPA10103-DPB11301	Full HBsAg
249	MCLRRFIIFLFILLL	Q3ZKQ6	Q3ZKQ6_HBV	FIIFLFILL	0.015317	57.8	HLA-DPA10103-DPB11301	Full HBsAg
250	CLRRFIIFLFILLLC	Q3ZKQ6	Q3ZKQ6_HBV	IIFLFILLL	0.0087	75.69	HLA-DPA10103-DPB11301	Full HBsAg
251	LRRFIIFLFILLLCL	Q3ZKQ6	Q3ZKQ6_HBV	FIIFLFILL	0.006489	82.93	HLA-DPA10103-DPB11301	Full HBsAg
252	RRFIIFLFILLLCLI	Q3ZKQ6	Q3ZKQ6_HBV	IIFLFILLL	0.005218	87.13	HLA-DPA10103-DPB11301	Full HBsAg
253	RFIIFLFILLLCLIF	Q3ZKQ6	Q3ZKQ6_HBV	FLFILLLCL	0.00262	95	HLA-DPA10103-DPB11301	Full HBsAg
254	FIIFLFILLLCLIFL	Q3ZKQ6	Q3ZKQ6_HBV	FLFILLLCL	0.001637	95	HLA-DPA10103-DPB11301	Full HBsAg
255	IIFLFILLLCLIFLL	Q3ZKQ6	Q3ZKQ6_HBV	FLFILLLCL	0.00117	95	HLA-DPA10103-DPB11301	Full HBsAg
256	IFLFILLLCLIFLLV	Q3ZKQ6	Q3ZKQ6_HBV	LLCLIFLLV	0.002876	94.61	HLA-DPA10103-DPB11301	Full HBsAg
257	FLFILLLCLIFLLVL	Q3ZKQ6	Q3ZKQ6_HBV	LLCLIFLLV	0.003254	93.42	HLA-DPA10103-DPB11301	Full HBsAg
258	LFILLLCLIFLLVLL	Q3ZKQ6	Q3ZKQ6_HBV	LLCLIFLLV	0.003033	94.12	HLA-DPA10103-DPB11301	Full HBsAg
259	FILLLCLIFLLVLLD	Q3ZKQ6	Q3ZKQ6_HBV	LLCLIFLLV	0.003966	91.18	HLA-DPA10103-DPB11301	Full HBsAg
260	ILLLCLIFLLVLLDS	Q3ZKQ6	Q3ZKQ6_HBV	LLCLIFLLV	0.003223	93.52	HLA-DPA10103-DPB11301	Full HBsAg
261	LLLCLIFLLVLLDSQ	Q3ZKQ6	Q3ZKQ6_HBV	LIFLLVLLD	0.002785	94.9	HLA-DPA10103-DPB11301	Full HBsAg
262	LLCLIFLLVLLDSQS	Q3ZKQ6	Q3ZKQ6_HBV	LIFLLVLLD	0.002431	95	HLA-DPA10103-DPB11301	Full HBsAg
263	LCLIFLLVLLDSQSM	Q3ZKQ6	Q3ZKQ6_HBV	LIFLLVLLD	0.001981	95	HLA-DPA10103-DPB11301	Full HBsAg
264	CLIFLLVLLDSQSML	Q3ZKQ6	Q3ZKQ6_HBV	LLVLLDSQS	0.001966	95	HLA-DPA10103-DPB11301	Full HBsAg
265	LIFLLVLLDSQSMLP	Q3ZKQ6	Q3ZKQ6_HBV	LLVLLDSQS	0.002757	94.99	HLA-DPA10103-DPB11301	Full HBsAg
266	IFLLVLLDSQSMLPV	Q3ZKQ6	Q3ZKQ6_HBV	LDSQSMLPV	0.003942	91.26	HLA-DPA10103-DPB11301	Full HBsAg
267	FLLVLLDSQSMLPVC	Q3ZKQ6	Q3ZKQ6_HBV	LDSQSMLPV	0.002842	94.72	HLA-DPA10103-DPB11301	Full HBsAg
268	LLVLLDSQSMLPVCP	Q3ZKQ6	Q3ZKQ6_HBV	LDSQSMLPV	0.004598	89.16	HLA-DPA10103-DPB11301	Full HBsAg
269	LVLLDSQSMLPVCPL	Q3ZKQ6	Q3ZKQ6_HBV	LDSQSMLPV	0.003858	91.52	HLA-DPA10103-DPB11301	Full HBsAg
270	VLLDSQSMLPVCPLI	Q3ZKQ6	Q3ZKQ6_HBV	LDSQSMLPV	0.003119	93.85	HLA-DPA10103-DPB11301	Full HBsAg
271	LLDSQSMLPVCPLIP	Q3ZKQ6	Q3ZKQ6_HBV	QSMLPVCPL	0.003385	93.01	HLA-DPA10103-DPB11301	Full HBsAg
272	LDSQSMLPVCPLIPG	Q3ZKQ6	Q3ZKQ6_HBV	QSMLPVCPL	0.004164	90.56	HLA-DPA10103-DPB11301	Full HBsAg
273	DSQSMLPVCPLIPGS	Q3ZKQ6	Q3ZKQ6_HBV	MLPVCPLIP	0.004097	90.77	HLA-DPA10103-DPB11301	Full HBsAg
274	SQSMLPVCPLIPGST	Q3ZKQ6	Q3ZKQ6_HBV	MLPVCPLIP	0.003585	92.38	HLA-DPA10103-DPB11301	Full HBsAg
275	QSMLPVCPLIPGSTT	Q3ZKQ6	Q3ZKQ6_HBV	MLPVCPLIP	0.001894	95	HLA-DPA10103-DPB11301	Full HBsAg
276	SMLPVCPLIPGSTTT	Q3ZKQ6	Q3ZKQ6_HBV	VCPLIPGST	0.001444	95	HLA-DPA10103-DPB11301	Full HBsAg
277	MLPVCPLIPGSTTTS	Q3ZKQ6	Q3ZKQ6_HBV	VCPLIPGST	0.00182	95	HLA-DPA10103-DPB11301	Full HBsAg
278	LPVCPLIPGSTTTST	Q3ZKQ6	Q3ZKQ6_HBV	LIPGSTTTS	0.002868	94.64	HLA-DPA10103-DPB11301	Full HBsAg
279	PVCPLIPGSTTTSTG	Q3ZKQ6	Q3ZKQ6_HBV	LIPGSTTTS	0.003843	91.57	HLA-DPA10103-DPB11301	Full HBsAg
280	VCPLIPGSTTTSTGP	Q3ZKQ6	Q3ZKQ6_HBV	LIPGSTTTS	0.005363	86.65	HLA-DPA10103-DPB11301	Full HBsAg
281	CPLIPGSTTTSTGPC	Q3ZKQ6	Q3ZKQ6_HBV	LIPGSTTTS	0.003508	92.62	HLA-DPA10103-DPB11301	Full HBsAg
282	PLIPGSTTTSTGPCK	Q3ZKQ6	Q3ZKQ6_HBV	STTTSTGPC	0.004649	88.99	HLA-DPA10103-DPB11301	Full HBsAg
283	LIPGSTTTSTGPCKT	Q3ZKQ6	Q3ZKQ6_HBV	STTTSTGPC	0.004364	89.92	HLA-DPA10103-DPB11301	Full HBsAg
284	IPGSTTTSTGPCKTC	Q3ZKQ6	Q3ZKQ6_HBV	STTTSTGPC	0.002607	95	HLA-DPA10103-DPB11301	Full HBsAg
285	PGSTTTSTGPCKTCT	Q3ZKQ6	Q3ZKQ6_HBV	STTTSTGPC	0.001542	95	HLA-DPA10103-DPB11301	Full HBsAg
286	GSTTTSTGPCKTCTT	Q3ZKQ6	Q3ZKQ6_HBV	TTSTGPCKT	0.001408	95	HLA-DPA10103-DPB11301	Full HBsAg
287	STTTSTGPCKTCTTP	Q3ZKQ6	Q3ZKQ6_HBV	TSTGPCKTC	0.001265	95	HLA-DPA10103-DPB11301	Full HBsAg
288	TTTSTGPCKTCTTPA	Q3ZKQ6	Q3ZKQ6_HBV	TSTGPCKTC	0.000604	95	HLA-DPA10103-DPB11301	Full HBsAg
289	TTSTGPCKTCTTPAQ	Q3ZKQ6	Q3ZKQ6_HBV	PCKTCTTPA	0.000644	95	HLA-DPA10103-DPB11301	Full HBsAg
290	TSTGPCKTCTTPAQG	Q3ZKQ6	Q3ZKQ6_HBV	KTCTTPAQG	0.002623	95	HLA-DPA10103-DPB11301	Full HBsAg
291	STGPCKTCTTPAQGN	Q3ZKQ6	Q3ZKQ6_HBV	KTCTTPAQG	0.012563	64.45	HLA-DPA10103-DPB11301	Full HBsAg
292	TGPCKTCTTPAQGNS	Q3ZKQ6	Q3ZKQ6_HBV	KTCTTPAQG	0.021243	46.24	HLA-DPA10103-DPB11301	Full HBsAg
293	GPCKTCTTPAQGNSM	Q3ZKQ6	Q3ZKQ6_HBV	KTCTTPAQG	0.020353	47.75	HLA-DPA10103-DPB11301	Full HBsAg
294	PCKTCTTPAQGNSMF	Q3ZKQ6	Q3ZKQ6_HBV	KTCTTPAQG	0.007406	79.89	HLA-DPA10103-DPB11301	Full HBsAg
295	CKTCTTPAQGNSMFP	Q3ZKQ6	Q3ZKQ6_HBV	TTPAQGNSM	0.002225	95	HLA-DPA10103-DPB11301	Full HBsAg
296	KTCTTPAQGNSMFPS	Q3ZKQ6	Q3ZKQ6_HBV	TTPAQGNSM	0.002973	94.31	HLA-DPA10103-DPB11301	Full HBsAg
297	TCTTPAQGNSMFPSC	Q3ZKQ6	Q3ZKQ6_HBV	AQGNSMFPS	0.001803	95	HLA-DPA10103-DPB11301	Full HBsAg
298	CTTPAQGNSMFPSCC	Q3ZKQ6	Q3ZKQ6_HBV	AQGNSMFPS	0.001161	95	HLA-DPA10103-DPB11301	Full HBsAg
299	TTPAQGNSMFPSCCC	Q3ZKQ6	Q3ZKQ6_HBV	AQGNSMFPS	0.000689	95	HLA-DPA10103-DPB11301	Full HBsAg
300	TPAQGNSMFPSCCCT	Q3ZKQ6	Q3ZKQ6_HBV	QGNSMFPSC	0.000602	95	HLA-DPA10103-DPB11301	Full HBsAg
301	PAQGNSMFPSCCCTK	Q3ZKQ6	Q3ZKQ6_HBV	SMFPSCCCT	0.000779	95	HLA-DPA10103-DPB11301	Full HBsAg
302	AQGNSMFPSCCCTKP	Q3ZKQ6	Q3ZKQ6_HBV	SMFPSCCCT	0.000946	95	HLA-DPA10103-DPB11301	Full HBsAg
303	QGNSMFPSCCCTKPT	Q3ZKQ6	Q3ZKQ6_HBV	MFPSCCCTK	0.001008	95	HLA-DPA10103-DPB11301	Full HBsAg
304	GNSMFPSCCCTKPTD	Q3ZKQ6	Q3ZKQ6_HBV	MFPSCCCTK	0.001129	95	HLA-DPA10103-DPB11301	Full HBsAg
305	NSMFPSCCCTKPTDG	Q3ZKQ6	Q3ZKQ6_HBV	MFPSCCCTK	0.000457	95	HLA-DPA10103-DPB11301	Full HBsAg
306	SMFPSCCCTKPTDGN	Q3ZKQ6	Q3ZKQ6_HBV	PSCCCTKPT	0.000298	95	HLA-DPA10103-DPB11301	Full HBsAg
307	MFPSCCCTKPTDGNC	Q3ZKQ6	Q3ZKQ6_HBV	CCCTKPTDG	0.000139	95	HLA-DPA10103-DPB11301	Full HBsAg
308	FPSCCCTKPTDGNCT	Q3ZKQ6	Q3ZKQ6_HBV	CCCTKPTDG	0.000158	95	HLA-DPA10103-DPB11301	Full HBsAg
309	PSCCCTKPTDGNCTC	Q3ZKQ6	Q3ZKQ6_HBV	CCCTKPTDG	9.8e-05	95	HLA-DPA10103-DPB11301	Full HBsAg
310	SCCCTKPTDGNCTCI	Q3ZKQ6	Q3ZKQ6_HBV	PTDGNCTCI	0.000105	95	HLA-DPA10103-DPB11301	Full HBsAg
311	CCCTKPTDGNCTCIP	Q3ZKQ6	Q3ZKQ6_HBV	TDGNCTCIP	0.000176	95	HLA-DPA10103-DPB11301	Full HBsAg
312	CCTKPTDGNCTCIPI	Q3ZKQ6	Q3ZKQ6_HBV	DGNCTCIPI	0.000337	95	HLA-DPA10103-DPB11301	Full HBsAg
313	CTKPTDGNCTCIPIP	Q3ZKQ6	Q3ZKQ6_HBV	DGNCTCIPI	0.000862	95	HLA-DPA10103-DPB11301	Full HBsAg
314	TKPTDGNCTCIPIPS	Q3ZKQ6	Q3ZKQ6_HBV	DGNCTCIPI	0.00117	95	HLA-DPA10103-DPB11301	Full HBsAg
315	KPTDGNCTCIPIPSS	Q3ZKQ6	Q3ZKQ6_HBV	DGNCTCIPI	0.001359	95	HLA-DPA10103-DPB11301	Full HBsAg
316	PTDGNCTCIPIPSSW	Q3ZKQ6	Q3ZKQ6_HBV	DGNCTCIPI	0.000883	95	HLA-DPA10103-DPB11301	Full HBsAg
317	TDGNCTCIPIPSSWA	Q3ZKQ6	Q3ZKQ6_HBV	CTCIPIPSS	0.000837	95	HLA-DPA10103-DPB11301	Full HBsAg
318	DGNCTCIPIPSSWAF	Q3ZKQ6	Q3ZKQ6_HBV	CTCIPIPSS	0.000643	95	HLA-DPA10103-DPB11301	Full HBsAg
319	GNCTCIPIPSSWAFA	Q3ZKQ6	Q3ZKQ6_HBV	CIPIPSSWA	0.000545	95	HLA-DPA10103-DPB11301	Full HBsAg
320	NCTCIPIPSSWAFAK	Q3ZKQ6	Q3ZKQ6_HBV	PIPSSWAFA	0.001486	95	HLA-DPA10103-DPB11301	Full HBsAg
321	CTCIPIPSSWAFAKY	Q3ZKQ6	Q3ZKQ6_HBV	PSSWAFAKY	0.004193	90.47	HLA-DPA10103-DPB11301	Full HBsAg
322	TCIPIPSSWAFAKYL	Q3ZKQ6	Q3ZKQ6_HBV	PSSWAFAKY	0.006832	81.79	HLA-DPA10103-DPB11301	Full HBsAg
323	CIPIPSSWAFAKYLW	Q3ZKQ6	Q3ZKQ6_HBV	PSSWAFAKY	0.006643	82.42	HLA-DPA10103-DPB11301	Full HBsAg
324	IPIPSSWAFAKYLWE	Q3ZKQ6	Q3ZKQ6_HBV	WAFAKYLWE	0.02237	44.41	HLA-DPA10103-DPB11301	Full HBsAg
325	PIPSSWAFAKYLWEL	Q3ZKQ6	Q3ZKQ6_HBV	WAFAKYLWE	0.027559	37.44	HLA-DPA10103-DPB11301	Full HBsAg
326	IPSSWAFAKYLWELA	Q3ZKQ6	Q3ZKQ6_HBV	WAFAKYLWE	0.046352	22.16	HLA-DPA10103-DPB11301	Full HBsAg
327	PSSWAFAKYLWELAS	Q3ZKQ6	Q3ZKQ6_HBV	WAFAKYLWE	0.059953	16.3	HLA-DPA10103-DPB11301	Full HBsAg
328	SSWAFAKYLWELASV	Q3ZKQ6	Q3ZKQ6_HBV	WAFAKYLWE	0.033357	31.44	HLA-DPA10103-DPB11301	Full HBsAg
329	SWAFAKYLWELASVR	Q3ZKQ6	Q3ZKQ6_HBV	KYLWELASV	0.044373	23.29	HLA-DPA10103-DPB11301	Full HBsAg
330	WAFAKYLWELASVRF	Q3ZKQ6	Q3ZKQ6_HBV	KYLWELASV	0.040533	25.72	HLA-DPA10103-DPB11301	Full HBsAg
331	AFAKYLWELASVRFS	Q3ZKQ6	Q3ZKQ6_HBV	KYLWELASV	0.049376	20.61	HLA-DPA10103-DPB11301	Full HBsAg
332	FAKYLWELASVRFSW	Q3ZKQ6	Q3ZKQ6_HBV	YLWELASVR	0.032856	31.92	HLA-DPA10103-DPB11301	Full HBsAg
333	AKYLWELASVRFSWL	Q3ZKQ6	Q3ZKQ6_HBV	LASVRFSWL	0.031568	33.16	HLA-DPA10103-DPB11301	Full HBsAg
334	KYLWELASVRFSWLS	Q3ZKQ6	Q3ZKQ6_HBV	LASVRFSWL	0.036738	28.52	HLA-DPA10103-DPB11301	Full HBsAg
335	YLWELASVRFSWLSL	Q3ZKQ6	Q3ZKQ6_HBV	LASVRFSWL	0.029437	35.3	HLA-DPA10103-DPB11301	Full HBsAg
336	LWELASVRFSWLSLL	Q3ZKQ6	Q3ZKQ6_HBV	LASVRFSWL	0.025235	40.3	HLA-DPA10103-DPB11301	Full HBsAg
337	WELASVRFSWLSLLV	Q3ZKQ6	Q3ZKQ6_HBV	RFSWLSLLV	0.051258	19.73	HLA-DPA10103-DPB11301	Full HBsAg
338	ELASVRFSWLSLLVP	Q3ZKQ6	Q3ZKQ6_HBV	RFSWLSLLV	0.115305	6.19	HLA-DPA10103-DPB11301	Full HBsAg
339	LASVRFSWLSLLVPF	Q3ZKQ6	Q3ZKQ6_HBV	RFSWLSLLV	0.112701	6.42	HLA-DPA10103-DPB11301	Full HBsAg
340	ASVRFSWLSLLVPFV	Q3ZKQ6	Q3ZKQ6_HBV	RFSWLSLLV	0.10363	7.4	HLA-DPA10103-DPB11301	Full HBsAg
341	SVRFSWLSLLVPFVQ	Q3ZKQ6	Q3ZKQ6_HBV	RFSWLSLLV	0.056269	17.63	HLA-DPA10103-DPB11301	Full HBsAg
342	VRFSWLSLLVPFVQW	Q3ZKQ6	Q3ZKQ6_HBV	RFSWLSLLV	0.017776	52.6	HLA-DPA10103-DPB11301	Full HBsAg
343	RFSWLSLLVPFVQWF	Q3ZKQ6	Q3ZKQ6_HBV	WLSLLVPFV	0.004992	87.87	HLA-DPA10103-DPB11301	Full HBsAg
344	FSWLSLLVPFVQWFV	Q3ZKQ6	Q3ZKQ6_HBV	LLVPFVQWF	0.002528	95	HLA-DPA10103-DPB11301	Full HBsAg
345	SWLSLLVPFVQWFVG	Q3ZKQ6	Q3ZKQ6_HBV	LLVPFVQWF	0.003139	93.78	HLA-DPA10103-DPB11301	Full HBsAg
346	WLSLLVPFVQWFVGP	Q3ZKQ6	Q3ZKQ6_HBV	LLVPFVQWF	0.004341	90	HLA-DPA10103-DPB11301	Full HBsAg
347	LSLLVPFVQWFVGPS	Q3ZKQ6	Q3ZKQ6_HBV	FVQWFVGPS	0.006902	81.56	HLA-DPA10103-DPB11301	Full HBsAg
348	SLLVPFVQWFVGPSP	Q3ZKQ6	Q3ZKQ6_HBV	FVQWFVGPS	0.01624	55.72	HLA-DPA10103-DPB11301	Full HBsAg
349	LLVPFVQWFVGPSPT	Q3ZKQ6	Q3ZKQ6_HBV	FVQWFVGPS	0.023018	43.42	HLA-DPA10103-DPB11301	Full HBsAg
350	LVPFVQWFVGPSPTV	Q3ZKQ6	Q3ZKQ6_HBV	FVQWFVGPS	0.025687	39.71	HLA-DPA10103-DPB11301	Full HBsAg
351	VPFVQWFVGPSPTVW	Q3ZKQ6	Q3ZKQ6_HBV	FVQWFVGPS	0.019114	49.97	HLA-DPA10103-DPB11301	Full HBsAg
352	PFVQWFVGPSPTVWL	Q3ZKQ6	Q3ZKQ6_HBV	FVGPSPTVW	0.012885	63.64	HLA-DPA10103-DPB11301	Full HBsAg
353	FVQWFVGPSPTVWLS	Q3ZKQ6	Q3ZKQ6_HBV	FVGPSPTVW	0.014105	60.59	HLA-DPA10103-DPB11301	Full HBsAg
354	VQWFVGPSPTVWLSA	Q3ZKQ6	Q3ZKQ6_HBV	FVGPSPTVW	0.015782	56.75	HLA-DPA10103-DPB11301	Full HBsAg
355	QWFVGPSPTVWLSAI	Q3ZKQ6	Q3ZKQ6_HBV	FVGPSPTVW	0.008165	77.43	HLA-DPA10103-DPB11301	Full HBsAg
356	WFVGPSPTVWLSAIW	Q3ZKQ6	Q3ZKQ6_HBV	PSPTVWLSA	0.003373	93.05	HLA-DPA10103-DPB11301	Full HBsAg
357	FVGPSPTVWLSAIWM	Q3ZKQ6	Q3ZKQ6_HBV	PSPTVWLSA	0.002717	95	HLA-DPA10103-DPB11301	Full HBsAg
358	VGPSPTVWLSAIWMM	Q3ZKQ6	Q3ZKQ6_HBV	TVWLSAIWM	0.002514	95	HLA-DPA10103-DPB11301	Full HBsAg
359	GPSPTVWLSAIWMMW	Q3ZKQ6	Q3ZKQ6_HBV	VWLSAIWMM	0.002087	95	HLA-DPA10103-DPB11301	Full HBsAg
360	PSPTVWLSAIWMMWY	Q3ZKQ6	Q3ZKQ6_HBV	VWLSAIWMM	0.002502	95	HLA-DPA10103-DPB11301	Full HBsAg
361	SPTVWLSAIWMMWYW	Q3ZKQ6	Q3ZKQ6_HBV	VWLSAIWMM	0.001759	95	HLA-DPA10103-DPB11301	Full HBsAg
362	PTVWLSAIWMMWYWG	Q3ZKQ6	Q3ZKQ6_HBV	WLSAIWMMW	0.001764	95	HLA-DPA10103-DPB11301	Full HBsAg
363	TVWLSAIWMMWYWGP	Q3ZKQ6	Q3ZKQ6_HBV	LSAIWMMWY	0.001565	95	HLA-DPA10103-DPB11301	Full HBsAg
364	VWLSAIWMMWYWGPS	Q3ZKQ6	Q3ZKQ6_HBV	WMMWYWGPS	0.001419	95	HLA-DPA10103-DPB11301	Full HBsAg
365	WLSAIWMMWYWGPSL	Q3ZKQ6	Q3ZKQ6_HBV	WMMWYWGPS	0.002156	95	HLA-DPA10103-DPB11301	Full HBsAg
366	LSAIWMMWYWGPSLY	Q3ZKQ6	Q3ZKQ6_HBV	WMMWYWGPS	0.00359	92.36	HLA-DPA10103-DPB11301	Full HBsAg
367	SAIWMMWYWGPSLYS	Q3ZKQ6	Q3ZKQ6_HBV	WMMWYWGPS	0.006473	82.99	HLA-DPA10103-DPB11301	Full HBsAg
368	AIWMMWYWGPSLYSI	Q3ZKQ6	Q3ZKQ6_HBV	YWGPSLYSI	0.012926	63.54	HLA-DPA10103-DPB11301	Full HBsAg
369	IWMMWYWGPSLYSIV	Q3ZKQ6	Q3ZKQ6_HBV	YWGPSLYSI	0.024403	41.43	HLA-DPA10103-DPB11301	Full HBsAg
370	WMMWYWGPSLYSIVS	Q3ZKQ6	Q3ZKQ6_HBV	YWGPSLYSI	0.033279	31.51	HLA-DPA10103-DPB11301	Full HBsAg
371	MMWYWGPSLYSIVSP	Q3ZKQ6	Q3ZKQ6_HBV	YWGPSLYSI	0.05816	16.92	HLA-DPA10103-DPB11301	Full HBsAg
372	MWYWGPSLYSIVSPF	Q3ZKQ6	Q3ZKQ6_HBV	YWGPSLYSI	0.039506	26.45	HLA-DPA10103-DPB11301	Full HBsAg
373	WYWGPSLYSIVSPFI	Q3ZKQ6	Q3ZKQ6_HBV	YWGPSLYSI	0.018044	52.07	HLA-DPA10103-DPB11301	Full HBsAg
374	YWGPSLYSIVSPFIP	Q3ZKQ6	Q3ZKQ6_HBV	LYSIVSPFI	0.01635	55.48	HLA-DPA10103-DPB11301	Full HBsAg
375	WGPSLYSIVSPFIPL	Q3ZKQ6	Q3ZKQ6_HBV	LYSIVSPFI	0.020741	47.09	HLA-DPA10103-DPB11301	Full HBsAg
376	GPSLYSIVSPFIPLL	Q3ZKQ6	Q3ZKQ6_HBV	SIVSPFIPL	0.021934	45.09	HLA-DPA10103-DPB11301	Full HBsAg
377	PSLYSIVSPFIPLLL	Q3ZKQ6	Q3ZKQ6_HBV	IVSPFIPLL	0.022891	43.61	HLA-DPA10103-DPB11301	Full HBsAg
378	SLYSIVSPFIPLLLI	Q3ZKQ6	Q3ZKQ6_HBV	IVSPFIPLL	0.021356	46.05	HLA-DPA10103-DPB11301	Full HBsAg
379	LYSIVSPFIPLLLIF	Q3ZKQ6	Q3ZKQ6_HBV	IVSPFIPLL	0.017586	52.98	HLA-DPA10103-DPB11301	Full HBsAg
380	YSIVSPFIPLLLIFF	Q3ZKQ6	Q3ZKQ6_HBV	IVSPFIPLL	0.015324	57.79	HLA-DPA10103-DPB11301	Full HBsAg
381	SIVSPFIPLLLIFFC	Q3ZKQ6	Q3ZKQ6_HBV	IVSPFIPLL	0.007427	79.82	HLA-DPA10103-DPB11301	Full HBsAg
382	IVSPFIPLLLIFFCL	Q3ZKQ6	Q3ZKQ6_HBV	VSPFIPLLL	0.002059	95	HLA-DPA10103-DPB11301	Full HBsAg
383	VSPFIPLLLIFFCLW	Q3ZKQ6	Q3ZKQ6_HBV	FIPLLLIFF	0.001521	95	HLA-DPA10103-DPB11301	Full HBsAg
384	SPFIPLLLIFFCLWV	Q3ZKQ6	Q3ZKQ6_HBV	FIPLLLIFF	0.001149	95	HLA-DPA10103-DPB11301	Full HBsAg
385	PFIPLLLIFFCLWVY	Q3ZKQ6	Q3ZKQ6_HBV	LLLIFFCLW	0.000749	95	HLA-DPA10103-DPB11301	Full HBsAg
386	FIPLLLIFFCLWVYI	Q3ZKQ6	Q3ZKQ6_HBV	LLLIFFCLW	0.000693	95	HLA-DPA10103-DPB11301	Full HBsAg
1	MGGWLPKPRKGMGTN	Q4R1S6	HBSAG_HBVA8	WLPKPRKGM	0.003972	91.16	HLA-DPA10103-DPB11301	Full HBsAg
2	GGWLPKPRKGMGTNL	Q4R1S6	HBSAG_HBVA8	WLPKPRKGM	0.002342	95	HLA-DPA10103-DPB11301	Full HBsAg
3	GWLPKPRKGMGTNLS	Q4R1S6	HBSAG_HBVA8	RKGMGTNLS	0.031677	33.05	HLA-DPA10103-DPB11301	Full HBsAg
4	WLPKPRKGMGTNLSV	Q4R1S6	HBSAG_HBVA8	RKGMGTNLS	0.06878	13.61	HLA-DPA10103-DPB11301	Full HBsAg
5	LPKPRKGMGTNLSVP	Q4R1S6	HBSAG_HBVA8	RKGMGTNLS	0.115614	6.16	HLA-DPA10103-DPB11301	Full HBsAg
6	PKPRKGMGTNLSVPN	Q4R1S6	HBSAG_HBVA8	RKGMGTNLS	0.134779	4.7	HLA-DPA10103-DPB11301	Full HBsAg
7	KPRKGMGTNLSVPNP	Q4R1S6	HBSAG_HBVA8	RKGMGTNLS	0.07784	11.45	HLA-DPA10103-DPB11301	Full HBsAg
8	PRKGMGTNLSVPNPL	Q4R1S6	HBSAG_HBVA8	MGTNLSVPN	0.033466	31.33	HLA-DPA10103-DPB11301	Full HBsAg
9	RKGMGTNLSVPNPLG	Q4R1S6	HBSAG_HBVA8	MGTNLSVPN	0.027407	37.62	HLA-DPA10103-DPB11301	Full HBsAg
10	KGMGTNLSVPNPLGF	Q4R1S6	HBSAG_HBVA8	MGTNLSVPN	0.016754	54.62	HLA-DPA10103-DPB11301	Full HBsAg
11	GMGTNLSVPNPLGFF	Q4R1S6	HBSAG_HBVA8	TNLSVPNPL	0.009284	73.88	HLA-DPA10103-DPB11301	Full HBsAg
12	MGTNLSVPNPLGFFP	Q4R1S6	HBSAG_HBVA8	LSVPNPLGF	0.009963	71.84	HLA-DPA10103-DPB11301	Full HBsAg
13	GTNLSVPNPLGFFPD	Q4R1S6	HBSAG_HBVA8	LSVPNPLGF	0.012201	65.4	HLA-DPA10103-DPB11301	Full HBsAg
14	TNLSVPNPLGFFPDH	Q4R1S6	HBSAG_HBVA8	LSVPNPLGF	0.007684	78.99	HLA-DPA10103-DPB11301	Full HBsAg
15	NLSVPNPLGFFPDHQ	Q4R1S6	HBSAG_HBVA8	PNPLGFFPD	0.005617	85.82	HLA-DPA10103-DPB11301	Full HBsAg
16	LSVPNPLGFFPDHQL	Q4R1S6	HBSAG_HBVA8	LGFFPDHQL	0.008377	76.74	HLA-DPA10103-DPB11301	Full HBsAg
17	SVPNPLGFFPDHQLD	Q4R1S6	HBSAG_HBVA8	LGFFPDHQL	0.018846	50.49	HLA-DPA10103-DPB11301	Full HBsAg
18	VPNPLGFFPDHQLDP	Q4R1S6	HBSAG_HBVA8	LGFFPDHQL	0.032909	31.87	HLA-DPA10103-DPB11301	Full HBsAg
19	PNPLGFFPDHQLDPA	Q4R1S6	HBSAG_HBVA8	LGFFPDHQL	0.041331	25.16	HLA-DPA10103-DPB11301	Full HBsAg
20	NPLGFFPDHQLDPAF	Q4R1S6	HBSAG_HBVA8	LGFFPDHQL	0.02187	45.19	HLA-DPA10103-DPB11301	Full HBsAg
21	PLGFFPDHQLDPAFG	Q4R1S6	HBSAG_HBVA8	FFPDHQLDP	0.011369	67.75	HLA-DPA10103-DPB11301	Full HBsAg
22	LGFFPDHQLDPAFGA	Q4R1S6	HBSAG_HBVA8	FPDHQLDPA	0.004876	88.25	HLA-DPA10103-DPB11301	Full HBsAg
23	GFFPDHQLDPAFGAN	Q4R1S6	HBSAG_HBVA8	HQLDPAFGA	0.005694	85.57	HLA-DPA10103-DPB11301	Full HBsAg
24	FFPDHQLDPAFGANS	Q4R1S6	HBSAG_HBVA8	HQLDPAFGA	0.008125	77.56	HLA-DPA10103-DPB11301	Full HBsAg
25	FPDHQLDPAFGANSN	Q4R1S6	HBSAG_HBVA8	LDPAFGANS	0.014426	59.81	HLA-DPA10103-DPB11301	Full HBsAg
26	PDHQLDPAFGANSNN	Q4R1S6	HBSAG_HBVA8	LDPAFGANS	0.01504	58.43	HLA-DPA10103-DPB11301	Full HBsAg
27	DHQLDPAFGANSNNP	Q4R1S6	HBSAG_HBVA8	LDPAFGANS	0.012331	65.03	HLA-DPA10103-DPB11301	Full HBsAg
28	HQLDPAFGANSNNPD	Q4R1S6	HBSAG_HBVA8	FGANSNNPD	0.015753	56.82	HLA-DPA10103-DPB11301	Full HBsAg
29	QLDPAFGANSNNPDW	Q4R1S6	HBSAG_HBVA8	FGANSNNPD	0.016752	54.62	HLA-DPA10103-DPB11301	Full HBsAg
30	LDPAFGANSNNPDWD	Q4R1S6	HBSAG_HBVA8	FGANSNNPD	0.022856	43.67	HLA-DPA10103-DPB11301	Full HBsAg
31	DPAFGANSNNPDWDF	Q4R1S6	HBSAG_HBVA8	FGANSNNPD	0.023235	43.09	HLA-DPA10103-DPB11301	Full HBsAg
32	PAFGANSNNPDWDFN	Q4R1S6	HBSAG_HBVA8	FGANSNNPD	0.012479	64.66	HLA-DPA10103-DPB11301	Full HBsAg
33	AFGANSNNPDWDFNP	Q4R1S6	HBSAG_HBVA8	ANSNNPDWD	0.005938	84.76	HLA-DPA10103-DPB11301	Full HBsAg
34	FGANSNNPDWDFNPI	Q4R1S6	HBSAG_HBVA8	ANSNNPDWD	0.002159	95	HLA-DPA10103-DPB11301	Full HBsAg
35	GANSNNPDWDFNPIK	Q4R1S6	HBSAG_HBVA8	SNNPDWDFN	0.001446	95	HLA-DPA10103-DPB11301	Full HBsAg
36	ANSNNPDWDFNPIKD	Q4R1S6	HBSAG_HBVA8	DWDFNPIKD	0.002721	95	HLA-DPA10103-DPB11301	Full HBsAg
37	NSNNPDWDFNPIKDH	Q4R1S6	HBSAG_HBVA8	WDFNPIKDH	0.012034	65.87	HLA-DPA10103-DPB11301	Full HBsAg
38	SNNPDWDFNPIKDHW	Q4R1S6	HBSAG_HBVA8	WDFNPIKDH	0.018471	51.23	HLA-DPA10103-DPB11301	Full HBsAg
39	NNPDWDFNPIKDHWP	Q4R1S6	HBSAG_HBVA8	WDFNPIKDH	0.029194	35.56	HLA-DPA10103-DPB11301	Full HBsAg
40	NPDWDFNPIKDHWPQ	Q4R1S6	HBSAG_HBVA8	WDFNPIKDH	0.030836	33.85	HLA-DPA10103-DPB11301	Full HBsAg
41	PDWDFNPIKDHWPQA	Q4R1S6	HBSAG_HBVA8	WDFNPIKDH	0.018451	51.27	HLA-DPA10103-DPB11301	Full HBsAg
42	DWDFNPIKDHWPQAN	Q4R1S6	HBSAG_HBVA8	IKDHWPQAN	0.034987	29.98	HLA-DPA10103-DPB11301	Full HBsAg
43	WDFNPIKDHWPQANQ	Q4R1S6	HBSAG_HBVA8	IKDHWPQAN	0.059026	16.62	HLA-DPA10103-DPB11301	Full HBsAg
44	DFNPIKDHWPQANQV	Q4R1S6	HBSAG_HBVA8	IKDHWPQAN	0.083835	10.26	HLA-DPA10103-DPB11301	Full HBsAg
45	FNPIKDHWPQANQVG	Q4R1S6	HBSAG_HBVA8	IKDHWPQAN	0.110587	6.62	HLA-DPA10103-DPB11301	Full HBsAg
46	NPIKDHWPQANQVGV	Q4R1S6	HBSAG_HBVA8	IKDHWPQAN	0.100777	7.74	HLA-DPA10103-DPB11301	Full HBsAg
47	PIKDHWPQANQVGVG	Q4R1S6	HBSAG_HBVA8	DHWPQANQV	0.077792	11.46	HLA-DPA10103-DPB11301	Full HBsAg
48	IKDHWPQANQVGVGA	Q4R1S6	HBSAG_HBVA8	DHWPQANQV	0.033528	31.27	HLA-DPA10103-DPB11301	Full HBsAg
49	KDHWPQANQVGVGAF	Q4R1S6	HBSAG_HBVA8	DHWPQANQV	0.015584	57.2	HLA-DPA10103-DPB11301	Full HBsAg
50	DHWPQANQVGVGAFG	Q4R1S6	HBSAG_HBVA8	PQANQVGVG	0.007822	78.54	HLA-DPA10103-DPB11301	Full HBsAg
51	HWPQANQVGVGAFGP	Q4R1S6	HBSAG_HBVA8	QANQVGVGA	0.004844	88.35	HLA-DPA10103-DPB11301	Full HBsAg
52	WPQANQVGVGAFGPG	Q4R1S6	HBSAG_HBVA8	VGVGAFGPG	0.005107	87.49	HLA-DPA10103-DPB11301	Full HBsAg
53	PQANQVGVGAFGPGF	Q4R1S6	HBSAG_HBVA8	VGVGAFGPG	0.007851	78.44	HLA-DPA10103-DPB11301	Full HBsAg
54	QANQVGVGAFGPGFT	Q4R1S6	HBSAG_HBVA8	VGVGAFGPG	0.010991	68.82	HLA-DPA10103-DPB11301	Full HBsAg
55	ANQVGVGAFGPGFTP	Q4R1S6	HBSAG_HBVA8	VGVGAFGPG	0.016071	56.1	HLA-DPA10103-DPB11301	Full HBsAg
56	NQVGVGAFGPGFTPP	Q4R1S6	HBSAG_HBVA8	VGVGAFGPG	0.010419	70.47	HLA-DPA10103-DPB11301	Full HBsAg
57	QVGVGAFGPGFTPPH	Q4R1S6	HBSAG_HBVA8	VGAFGPGFT	0.007863	78.4	HLA-DPA10103-DPB11301	Full HBsAg
58	VGVGAFGPGFTPPHG	Q4R1S6	HBSAG_HBVA8	VGAFGPGFT	0.005959	84.69	HLA-DPA10103-DPB11301	Full HBsAg
59	GVGAFGPGFTPPHGG	Q4R1S6	HBSAG_HBVA8	FGPGFTPPH	0.005936	84.77	HLA-DPA10103-DPB11301	Full HBsAg
60	VGAFGPGFTPPHGGV	Q4R1S6	HBSAG_HBVA8	FGPGFTPPH	0.005464	86.32	HLA-DPA10103-DPB11301	Full HBsAg
61	GAFGPGFTPPHGGVL	Q4R1S6	HBSAG_HBVA8	FTPPHGGVL	0.006506	82.88	HLA-DPA10103-DPB11301	Full HBsAg
62	AFGPGFTPPHGGVLG	Q4R1S6	HBSAG_HBVA8	FTPPHGGVL	0.009506	73.22	HLA-DPA10103-DPB11301	Full HBsAg
63	FGPGFTPPHGGVLGW	Q4R1S6	HBSAG_HBVA8	FTPPHGGVL	0.007646	79.11	HLA-DPA10103-DPB11301	Full HBsAg
64	GPGFTPPHGGVLGWS	Q4R1S6	HBSAG_HBVA8	FTPPHGGVL	0.009255	73.97	HLA-DPA10103-DPB11301	Full HBsAg
65	PGFTPPHGGVLGWSP	Q4R1S6	HBSAG_HBVA8	FTPPHGGVL	0.006075	84.31	HLA-DPA10103-DPB11301	Full HBsAg
66	GFTPPHGGVLGWSPQ	Q4R1S6	HBSAG_HBVA8	PHGGVLGWS	0.005728	85.46	HLA-DPA10103-DPB11301	Full HBsAg
67	FTPPHGGVLGWSPQA	Q4R1S6	HBSAG_HBVA8	PHGGVLGWS	0.006547	82.74	HLA-DPA10103-DPB11301	Full HBsAg
68	TPPHGGVLGWSPQAQ	Q4R1S6	HBSAG_HBVA8	VLGWSPQAQ	0.009436	73.43	HLA-DPA10103-DPB11301	Full HBsAg
69	PPHGGVLGWSPQAQG	Q4R1S6	HBSAG_HBVA8	VLGWSPQAQ	0.015548	57.28	HLA-DPA10103-DPB11301	Full HBsAg
70	PHGGVLGWSPQAQGT	Q4R1S6	HBSAG_HBVA8	VLGWSPQAQ	0.02267	43.95	HLA-DPA10103-DPB11301	Full HBsAg
71	HGGVLGWSPQAQGTL	Q4R1S6	HBSAG_HBVA8	VLGWSPQAQ	0.022036	44.92	HLA-DPA10103-DPB11301	Full HBsAg
72	GGVLGWSPQAQGTLT	Q4R1S6	HBSAG_HBVA8	VLGWSPQAQ	0.016231	55.74	HLA-DPA10103-DPB11301	Full HBsAg
73	GVLGWSPQAQGTLTT	Q4R1S6	HBSAG_HBVA8	GWSPQAQGT	0.01045	70.38	HLA-DPA10103-DPB11301	Full HBsAg
74	VLGWSPQAQGTLTTV	Q4R1S6	HBSAG_HBVA8	WSPQAQGTL	0.005012	87.8	HLA-DPA10103-DPB11301	Full HBsAg
75	LGWSPQAQGTLTTVP	Q4R1S6	HBSAG_HBVA8	QAQGTLTTV	0.00374	91.89	HLA-DPA10103-DPB11301	Full HBsAg
76	GWSPQAQGTLTTVPA	Q4R1S6	HBSAG_HBVA8	QAQGTLTTV	0.005405	86.51	HLA-DPA10103-DPB11301	Full HBsAg
77	WSPQAQGTLTTVPAV	Q4R1S6	HBSAG_HBVA8	QGTLTTVPA	0.007507	79.56	HLA-DPA10103-DPB11301	Full HBsAg
78	SPQAQGTLTTVPAVP	Q4R1S6	HBSAG_HBVA8	QGTLTTVPA	0.010988	68.83	HLA-DPA10103-DPB11301	Full HBsAg
79	PQAQGTLTTVPAVPP	Q4R1S6	HBSAG_HBVA8	LTTVPAVPP	0.020848	46.91	HLA-DPA10103-DPB11301	Full HBsAg
80	QAQGTLTTVPAVPPP	Q4R1S6	HBSAG_HBVA8	LTTVPAVPP	0.03681	28.47	HLA-DPA10103-DPB11301	Full HBsAg
81	AQGTLTTVPAVPPPA	Q4R1S6	HBSAG_HBVA8	LTTVPAVPP	0.044651	23.13	HLA-DPA10103-DPB11301	Full HBsAg
82	QGTLTTVPAVPPPAS	Q4R1S6	HBSAG_HBVA8	LTTVPAVPP	0.047343	21.64	HLA-DPA10103-DPB11301	Full HBsAg
83	GTLTTVPAVPPPASA	Q4R1S6	HBSAG_HBVA8	LTTVPAVPP	0.031503	33.22	HLA-DPA10103-DPB11301	Full HBsAg
84	TLTTVPAVPPPASAN	Q4R1S6	HBSAG_HBVA8	TVPAVPPPA	0.02056	47.4	HLA-DPA10103-DPB11301	Full HBsAg
85	LTTVPAVPPPASANR	Q4R1S6	HBSAG_HBVA8	TVPAVPPPA	0.01709	53.96	HLA-DPA10103-DPB11301	Full HBsAg
86	TTVPAVPPPASANRQ	Q4R1S6	HBSAG_HBVA8	AVPPPASAN	0.016542	55.04	HLA-DPA10103-DPB11301	Full HBsAg
87	TVPAVPPPASANRQS	Q4R1S6	HBSAG_HBVA8	AVPPPASAN	0.016091	56.06	HLA-DPA10103-DPB11301	Full HBsAg
88	VPAVPPPASANRQSG	Q4R1S6	HBSAG_HBVA8	AVPPPASAN	0.007405	79.89	HLA-DPA10103-DPB11301	Full HBsAg
89	PAVPPPASANRQSGR	Q4R1S6	HBSAG_HBVA8	AVPPPASAN	0.003895	91.4	HLA-DPA10103-DPB11301	Full HBsAg
90	AVPPPASANRQSGRQ	Q4R1S6	HBSAG_HBVA8	PASANRQSG	0.002537	95	HLA-DPA10103-DPB11301	Full HBsAg
91	VPPPASANRQSGRQP	Q4R1S6	HBSAG_HBVA8	PASANRQSG	0.002926	94.46	HLA-DPA10103-DPB11301	Full HBsAg
92	PPPASANRQSGRQPT	Q4R1S6	HBSAG_HBVA8	PASANRQSG	0.002207	95	HLA-DPA10103-DPB11301	Full HBsAg
93	PPASANRQSGRQPTP	Q4R1S6	HBSAG_HBVA8	SANRQSGRQ	0.002203	95	HLA-DPA10103-DPB11301	Full HBsAg
94	PASANRQSGRQPTPI	Q4R1S6	HBSAG_HBVA8	RQSGRQPTP	0.004192	90.47	HLA-DPA10103-DPB11301	Full HBsAg
95	ASANRQSGRQPTPIS	Q4R1S6	HBSAG_HBVA8	QSGRQPTPI	0.011282	68	HLA-DPA10103-DPB11301	Full HBsAg
96	SANRQSGRQPTPISP	Q4R1S6	HBSAG_HBVA8	QSGRQPTPI	0.021482	45.84	HLA-DPA10103-DPB11301	Full HBsAg
97	ANRQSGRQPTPISPP	Q4R1S6	HBSAG_HBVA8	QSGRQPTPI	0.033304	31.49	HLA-DPA10103-DPB11301	Full HBsAg
98	NRQSGRQPTPISPPL	Q4R1S6	HBSAG_HBVA8	RQPTPISPP	0.031731	33	HLA-DPA10103-DPB11301	Full HBsAg
99	RQSGRQPTPISPPLR	Q4R1S6	HBSAG_HBVA8	RQPTPISPP	0.044376	23.29	HLA-DPA10103-DPB11301	Full HBsAg
100	QSGRQPTPISPPLRD	Q4R1S6	HBSAG_HBVA8	RQPTPISPP	0.060407	16.14	HLA-DPA10103-DPB11301	Full HBsAg
101	SGRQPTPISPPLRDS	Q4R1S6	HBSAG_HBVA8	RQPTPISPP	0.025432	40.03	HLA-DPA10103-DPB11301	Full HBsAg
102	GRQPTPISPPLRDSH	Q4R1S6	HBSAG_HBVA8	RQPTPISPP	0.014635	59.34	HLA-DPA10103-DPB11301	Full HBsAg
103	RQPTPISPPLRDSHP	Q4R1S6	HBSAG_HBVA8	PISPPLRDS	0.012076	65.76	HLA-DPA10103-DPB11301	Full HBsAg
104	QPTPISPPLRDSHPQ	Q4R1S6	HBSAG_HBVA8	PISPPLRDS	0.012824	63.8	HLA-DPA10103-DPB11301	Full HBsAg
105	PTPISPPLRDSHPQA	Q4R1S6	HBSAG_HBVA8	PISPPLRDS	0.004984	87.89	HLA-DPA10103-DPB11301	Full HBsAg
106	TPISPPLRDSHPQAI	Q4R1S6	HBSAG_HBVA8	LRDSHPQAI	0.035569	29.49	HLA-DPA10103-DPB11301	Full HBsAg
107	PISPPLRDSHPQAIK	Q4R1S6	HBSAG_HBVA8	LRDSHPQAI	0.098135	8.07	HLA-DPA10103-DPB11301	Full HBsAg
108	ISPPLRDSHPQAIKW	Q4R1S6	HBSAG_HBVA8	LRDSHPQAI	0.10428	7.32	HLA-DPA10103-DPB11301	Full HBsAg
109	SPPLRDSHPQAIKWN	Q4R1S6	HBSAG_HBVA8	LRDSHPQAI	0.127024	5.24	HLA-DPA10103-DPB11301	Full HBsAg
110	PPLRDSHPQAIKWNS	Q4R1S6	HBSAG_HBVA8	LRDSHPQAI	0.072958	12.56	HLA-DPA10103-DPB11301	Full HBsAg
111	PLRDSHPQAIKWNSP	Q4R1S6	HBSAG_HBVA8	LRDSHPQAI	0.02636	38.88	HLA-DPA10103-DPB11301	Full HBsAg
112	LRDSHPQAIKWNSPA	Q4R1S6	HBSAG_HBVA8	PQAIKWNSP	0.005274	86.94	HLA-DPA10103-DPB11301	Full HBsAg
113	RDSHPQAIKWNSPAF	Q4R1S6	HBSAG_HBVA8	PQAIKWNSP	0.005689	85.58	HLA-DPA10103-DPB11301	Full HBsAg
114	DSHPQAIKWNSPAFH	Q4R1S6	HBSAG_HBVA8	IKWNSPAFH	0.029226	35.52	HLA-DPA10103-DPB11301	Full HBsAg
115	SHPQAIKWNSPAFHQ	Q4R1S6	HBSAG_HBVA8	IKWNSPAFH	0.063707	15.04	HLA-DPA10103-DPB11301	Full HBsAg
116	HPQAIKWNSPAFHQA	Q4R1S6	HBSAG_HBVA8	IKWNSPAFH	0.130038	5.03	HLA-DPA10103-DPB11301	Full HBsAg
117	PQAIKWNSPAFHQAL	Q4R1S6	HBSAG_HBVA8	WNSPAFHQA	0.150363	3.87	HLA-DPA10103-DPB11301	Full HBsAg
118	QAIKWNSPAFHQALQ	Q4R1S6	HBSAG_HBVA8	WNSPAFHQA	0.164655	3.23	HLA-DPA10103-DPB11301	Full HBsAg
119	AIKWNSPAFHQALQD	Q4R1S6	HBSAG_HBVA8	WNSPAFHQA	0.178769	2.7	HLA-DPA10103-DPB11301	Full HBsAg
120	IKWNSPAFHQALQDP	Q4R1S6	HBSAG_HBVA8	WNSPAFHQA	0.125054	5.38	HLA-DPA10103-DPB11301	Full HBsAg
121	KWNSPAFHQALQDPR	Q4R1S6	HBSAG_HBVA8	PAFHQALQD	0.095305	8.45	HLA-DPA10103-DPB11301	Full HBsAg
122	WNSPAFHQALQDPRV	Q4R1S6	HBSAG_HBVA8	PAFHQALQD	0.090679	9.12	HLA-DPA10103-DPB11301	Full HBsAg
123	NSPAFHQALQDPRVK	Q4R1S6	HBSAG_HBVA8	PAFHQALQD	0.076249	11.8	HLA-DPA10103-DPB11301	Full HBsAg
124	SPAFHQALQDPRVKG	Q4R1S6	HBSAG_HBVA8	PAFHQALQD	0.039588	26.39	HLA-DPA10103-DPB11301	Full HBsAg
125	PAFHQALQDPRVKGL	Q4R1S6	HBSAG_HBVA8	HQALQDPRV	0.014069	60.68	HLA-DPA10103-DPB11301	Full HBsAg
126	AFHQALQDPRVKGLY	Q4R1S6	HBSAG_HBVA8	LQDPRVKGL	0.00967	72.72	HLA-DPA10103-DPB11301	Full HBsAg
127	FHQALQDPRVKGLYF	Q4R1S6	HBSAG_HBVA8	LQDPRVKGL	0.006941	81.43	HLA-DPA10103-DPB11301	Full HBsAg
128	HQALQDPRVKGLYFP	Q4R1S6	HBSAG_HBVA8	LQDPRVKGL	0.010232	71.03	HLA-DPA10103-DPB11301	Full HBsAg
129	QALQDPRVKGLYFPA	Q4R1S6	HBSAG_HBVA8	RVKGLYFPA	0.01401	60.83	HLA-DPA10103-DPB11301	Full HBsAg
130	ALQDPRVKGLYFPAG	Q4R1S6	HBSAG_HBVA8	RVKGLYFPA	0.039401	26.53	HLA-DPA10103-DPB11301	Full HBsAg
131	LQDPRVKGLYFPAGG	Q4R1S6	HBSAG_HBVA8	RVKGLYFPA	0.061822	15.67	HLA-DPA10103-DPB11301	Full HBsAg
132	QDPRVKGLYFPAGGS	Q4R1S6	HBSAG_HBVA8	RVKGLYFPA	0.075761	11.9	HLA-DPA10103-DPB11301	Full HBsAg
133	DPRVKGLYFPAGGSS	Q4R1S6	HBSAG_HBVA8	VKGLYFPAG	0.053328	18.82	HLA-DPA10103-DPB11301	Full HBsAg
134	PRVKGLYFPAGGSSS	Q4R1S6	HBSAG_HBVA8	VKGLYFPAG	0.032434	32.33	HLA-DPA10103-DPB11301	Full HBsAg
135	RVKGLYFPAGGSSSG	Q4R1S6	HBSAG_HBVA8	LYFPAGGSS	0.022295	44.52	HLA-DPA10103-DPB11301	Full HBsAg
136	VKGLYFPAGGSSSGT	Q4R1S6	HBSAG_HBVA8	LYFPAGGSS	0.0168	54.53	HLA-DPA10103-DPB11301	Full HBsAg
137	KGLYFPAGGSSSGTV	Q4R1S6	HBSAG_HBVA8	LYFPAGGSS	0.011435	67.57	HLA-DPA10103-DPB11301	Full HBsAg
138	GLYFPAGGSSSGTVS	Q4R1S6	HBSAG_HBVA8	YFPAGGSSS	0.004066	90.87	HLA-DPA10103-DPB11301	Full HBsAg
139	LYFPAGGSSSGTVSP	Q4R1S6	HBSAG_HBVA8	AGGSSSGTV	0.002363	95	HLA-DPA10103-DPB11301	Full HBsAg
140	YFPAGGSSSGTVSPV	Q4R1S6	HBSAG_HBVA8	AGGSSSGTV	0.002203	95	HLA-DPA10103-DPB11301	Full HBsAg
141	FPAGGSSSGTVSPVP	Q4R1S6	HBSAG_HBVA8	SSSGTVSPV	0.002646	95	HLA-DPA10103-DPB11301	Full HBsAg
142	PAGGSSSGTVSPVPN	Q4R1S6	HBSAG_HBVA8	SSSGTVSPV	0.004209	90.42	HLA-DPA10103-DPB11301	Full HBsAg
143	AGGSSSGTVSPVPNI	Q4R1S6	HBSAG_HBVA8	SGTVSPVPN	0.006817	81.84	HLA-DPA10103-DPB11301	Full HBsAg
144	GGSSSGTVSPVPNIA	Q4R1S6	HBSAG_HBVA8	SGTVSPVPN	0.00843	76.57	HLA-DPA10103-DPB11301	Full HBsAg
145	GSSSGTVSPVPNIAS	Q4R1S6	HBSAG_HBVA8	TVSPVPNIA	0.014544	59.54	HLA-DPA10103-DPB11301	Full HBsAg
146	SSSGTVSPVPNIASH	Q4R1S6	HBSAG_HBVA8	TVSPVPNIA	0.020118	48.16	HLA-DPA10103-DPB11301	Full HBsAg
147	SSGTVSPVPNIASHI	Q4R1S6	HBSAG_HBVA8	TVSPVPNIA	0.021425	45.93	HLA-DPA10103-DPB11301	Full HBsAg
148	SGTVSPVPNIASHIS	Q4R1S6	HBSAG_HBVA8	VSPVPNIAS	0.021606	45.63	HLA-DPA10103-DPB11301	Full HBsAg
149	GTVSPVPNIASHISS	Q4R1S6	HBSAG_HBVA8	PVPNIASHI	0.019559	49.17	HLA-DPA10103-DPB11301	Full HBsAg
150	TVSPVPNIASHISSI	Q4R1S6	HBSAG_HBVA8	PVPNIASHI	0.016467	55.21	HLA-DPA10103-DPB11301	Full HBsAg
151	VSPVPNIASHISSIS	Q4R1S6	HBSAG_HBVA8	IASHISSIS	0.018393	51.39	HLA-DPA10103-DPB11301	Full HBsAg
152	SPVPNIASHISSISS	Q4R1S6	HBSAG_HBVA8	IASHISSIS	0.029923	34.79	HLA-DPA10103-DPB11301	Full HBsAg
153	PVPNIASHISSISSR	Q4R1S6	HBSAG_HBVA8	IASHISSIS	0.052122	19.35	HLA-DPA10103-DPB11301	Full HBsAg
154	VPNIASHISSISSRT	Q4R1S6	HBSAG_HBVA8	IASHISSIS	0.053229	18.86	HLA-DPA10103-DPB11301	Full HBsAg
155	PNIASHISSISSRTG	Q4R1S6	HBSAG_HBVA8	IASHISSIS	0.032368	32.39	HLA-DPA10103-DPB11301	Full HBsAg
156	NIASHISSISSRTGD	Q4R1S6	HBSAG_HBVA8	HISSISSRT	0.023612	42.54	HLA-DPA10103-DPB11301	Full HBsAg
157	IASHISSISSRTGDP	Q4R1S6	HBSAG_HBVA8	HISSISSRT	0.036849	28.43	HLA-DPA10103-DPB11301	Full HBsAg
158	ASHISSISSRTGDPA	Q4R1S6	HBSAG_HBVA8	ISSISSRTG	0.030171	34.53	HLA-DPA10103-DPB11301	Full HBsAg
159	SHISSISSRTGDPAP	Q4R1S6	HBSAG_HBVA8	ISSISSRTG	0.015496	57.4	HLA-DPA10103-DPB11301	Full HBsAg
160	HISSISSRTGDPAPT	Q4R1S6	HBSAG_HBVA8	ISSRTGDPA	0.010518	70.17	HLA-DPA10103-DPB11301	Full HBsAg
161	ISSISSRTGDPAPTM	Q4R1S6	HBSAG_HBVA8	RTGDPAPTM	0.029895	34.82	HLA-DPA10103-DPB11301	Full HBsAg
162	SSISSRTGDPAPTME	Q4R1S6	HBSAG_HBVA8	RTGDPAPTM	0.077586	11.51	HLA-DPA10103-DPB11301	Full HBsAg
163	SISSRTGDPAPTMEN	Q4R1S6	HBSAG_HBVA8	RTGDPAPTM	0.106321	7.08	HLA-DPA10103-DPB11301	Full HBsAg
164	ISSRTGDPAPTMENI	Q4R1S6	HBSAG_HBVA8	RTGDPAPTM	0.106666	7.04	HLA-DPA10103-DPB11301	Full HBsAg
165	SSRTGDPAPTMENIT	Q4R1S6	HBSAG_HBVA8	RTGDPAPTM	0.06483	14.71	HLA-DPA10103-DPB11301	Full HBsAg
166	SRTGDPAPTMENITS	Q4R1S6	HBSAG_HBVA8	RTGDPAPTM	0.022306	44.51	HLA-DPA10103-DPB11301	Full HBsAg
167	RTGDPAPTMENITSG	Q4R1S6	HBSAG_HBVA8	PAPTMENIT	0.003437	92.85	HLA-DPA10103-DPB11301	Full HBsAg
168	TGDPAPTMENITSGF	Q4R1S6	HBSAG_HBVA8	PAPTMENIT	0.002994	94.24	HLA-DPA10103-DPB11301	Full HBsAg
169	GDPAPTMENITSGFL	Q4R1S6	HBSAG_HBVA8	PAPTMENIT	0.002095	95	HLA-DPA10103-DPB11301	Full HBsAg
170	DPAPTMENITSGFLG	Q4R1S6	HBSAG_HBVA8	MENITSGFL	0.003447	92.81	HLA-DPA10103-DPB11301	Full HBsAg
171	PAPTMENITSGFLGP	Q4R1S6	HBSAG_HBVA8	MENITSGFL	0.005492	86.23	HLA-DPA10103-DPB11301	Full HBsAg
172	APTMENITSGFLGPL	Q4R1S6	HBSAG_HBVA8	MENITSGFL	0.007249	80.41	HLA-DPA10103-DPB11301	Full HBsAg
173	PTMENITSGFLGPLL	Q4R1S6	HBSAG_HBVA8	ITSGFLGPL	0.007881	78.35	HLA-DPA10103-DPB11301	Full HBsAg
174	TMENITSGFLGPLLV	Q4R1S6	HBSAG_HBVA8	ITSGFLGPL	0.010271	70.91	HLA-DPA10103-DPB11301	Full HBsAg
175	MENITSGFLGPLLVL	Q4R1S6	HBSAG_HBVA8	ITSGFLGPL	0.008096	77.65	HLA-DPA10103-DPB11301	Full HBsAg
176	ENITSGFLGPLLVLQ	Q4R1S6	HBSAG_HBVA8	FLGPLLVLQ	0.012776	63.92	HLA-DPA10103-DPB11301	Full HBsAg
177	NITSGFLGPLLVLQA	Q4R1S6	HBSAG_HBVA8	FLGPLLVLQ	0.018513	51.15	HLA-DPA10103-DPB11301	Full HBsAg
178	ITSGFLGPLLVLQAG	Q4R1S6	HBSAG_HBVA8	FLGPLLVLQ	0.026708	38.46	HLA-DPA10103-DPB11301	Full HBsAg
179	TSGFLGPLLVLQAGF	Q4R1S6	HBSAG_HBVA8	FLGPLLVLQ	0.025237	40.3	HLA-DPA10103-DPB11301	Full HBsAg
180	SGFLGPLLVLQAGFF	Q4R1S6	HBSAG_HBVA8	FLGPLLVLQ	0.016176	55.87	HLA-DPA10103-DPB11301	Full HBsAg
181	GFLGPLLVLQAGFFL	Q4R1S6	HBSAG_HBVA8	FLGPLLVLQ	0.00775	78.77	HLA-DPA10103-DPB11301	Full HBsAg
182	FLGPLLVLQAGFFLL	Q4R1S6	HBSAG_HBVA8	LLVLQAGFF	0.002653	95	HLA-DPA10103-DPB11301	Full HBsAg
183	LGPLLVLQAGFFLLT	Q4R1S6	HBSAG_HBVA8	LQAGFFLLT	0.004388	89.85	HLA-DPA10103-DPB11301	Full HBsAg
184	GPLLVLQAGFFLLTR	Q4R1S6	HBSAG_HBVA8	LQAGFFLLT	0.015779	56.76	HLA-DPA10103-DPB11301	Full HBsAg
185	PLLVLQAGFFLLTRI	Q4R1S6	HBSAG_HBVA8	LQAGFFLLT	0.013662	61.7	HLA-DPA10103-DPB11301	Full HBsAg
186	LLVLQAGFFLLTRIL	Q4R1S6	HBSAG_HBVA8	LQAGFFLLT	0.00929	73.87	HLA-DPA10103-DPB11301	Full HBsAg
187	LVLQAGFFLLTRILT	Q4R1S6	HBSAG_HBVA8	LQAGFFLLT	0.008412	76.62	HLA-DPA10103-DPB11301	Full HBsAg
188	VLQAGFFLLTRILTI	Q4R1S6	HBSAG_HBVA8	FLLTRILTI	0.02975	34.97	HLA-DPA10103-DPB11301	Full HBsAg
189	LQAGFFLLTRILTIP	Q4R1S6	HBSAG_HBVA8	FLLTRILTI	0.068638	13.64	HLA-DPA10103-DPB11301	Full HBsAg
190	QAGFFLLTRILTIPQ	Q4R1S6	HBSAG_HBVA8	FLLTRILTI	0.107008	7	HLA-DPA10103-DPB11301	Full HBsAg
191	AGFFLLTRILTIPQS	Q4R1S6	HBSAG_HBVA8	FLLTRILTI	0.125852	5.32	HLA-DPA10103-DPB11301	Full HBsAg
192	GFFLLTRILTIPQSL	Q4R1S6	HBSAG_HBVA8	FLLTRILTI	0.109135	6.78	HLA-DPA10103-DPB11301	Full HBsAg
193	FFLLTRILTIPQSLD	Q4R1S6	HBSAG_HBVA8	RILTIPQSL	0.17885	2.7	HLA-DPA10103-DPB11301	Full HBsAg
194	FLLTRILTIPQSLDS	Q4R1S6	HBSAG_HBVA8	RILTIPQSL	0.239989	1.34	HLA-DPA10103-DPB11301	Full HBsAg
195	LLTRILTIPQSLDSW	Q4R1S6	HBSAG_HBVA8	RILTIPQSL	0.202743	2.06	HLA-DPA10103-DPB11301	Full HBsAg
196	LTRILTIPQSLDSWW	Q4R1S6	HBSAG_HBVA8	RILTIPQSL	0.144054	4.18	HLA-DPA10103-DPB11301	Full HBsAg
197	TRILTIPQSLDSWWT	Q4R1S6	HBSAG_HBVA8	RILTIPQSL	0.068178	13.76	HLA-DPA10103-DPB11301	Full HBsAg
198	RILTIPQSLDSWWTS	Q4R1S6	HBSAG_HBVA8	LTIPQSLDS	0.005012	87.8	HLA-DPA10103-DPB11301	Full HBsAg
199	ILTIPQSLDSWWTSL	Q4R1S6	HBSAG_HBVA8	SLDSWWTSL	0.001532	95	HLA-DPA10103-DPB11301	Full HBsAg
200	LTIPQSLDSWWTSLN	Q4R1S6	HBSAG_HBVA8	LDSWWTSLN	0.004042	90.94	HLA-DPA10103-DPB11301	Full HBsAg
201	TIPQSLDSWWTSLNF	Q4R1S6	HBSAG_HBVA8	LDSWWTSLN	0.007103	80.89	HLA-DPA10103-DPB11301	Full HBsAg
202	IPQSLDSWWTSLNFL	Q4R1S6	HBSAG_HBVA8	LDSWWTSLN	0.008499	76.34	HLA-DPA10103-DPB11301	Full HBsAg
203	PQSLDSWWTSLNFLG	Q4R1S6	HBSAG_HBVA8	LDSWWTSLN	0.012205	65.39	HLA-DPA10103-DPB11301	Full HBsAg
204	QSLDSWWTSLNFLGG	Q4R1S6	HBSAG_HBVA8	WTSLNFLGG	0.017019	54.1	HLA-DPA10103-DPB11301	Full HBsAg
205	SLDSWWTSLNFLGGS	Q4R1S6	HBSAG_HBVA8	WTSLNFLGG	0.029132	35.62	HLA-DPA10103-DPB11301	Full HBsAg
206	LDSWWTSLNFLGGSP	Q4R1S6	HBSAG_HBVA8	WTSLNFLGG	0.052801	19.05	HLA-DPA10103-DPB11301	Full HBsAg
207	DSWWTSLNFLGGSPV	Q4R1S6	HBSAG_HBVA8	WTSLNFLGG	0.052953	18.98	HLA-DPA10103-DPB11301	Full HBsAg
208	SWWTSLNFLGGSPVC	Q4R1S6	HBSAG_HBVA8	WTSLNFLGG	0.0219	45.14	HLA-DPA10103-DPB11301	Full HBsAg
209	WWTSLNFLGGSPVCL	Q4R1S6	HBSAG_HBVA8	WTSLNFLGG	0.007591	79.29	HLA-DPA10103-DPB11301	Full HBsAg
210	WTSLNFLGGSPVCLG	Q4R1S6	HBSAG_HBVA8	FLGGSPVCL	0.006112	84.19	HLA-DPA10103-DPB11301	Full HBsAg
211	TSLNFLGGSPVCLGQ	Q4R1S6	HBSAG_HBVA8	FLGGSPVCL	0.009114	74.4	HLA-DPA10103-DPB11301	Full HBsAg
212	SLNFLGGSPVCLGQN	Q4R1S6	HBSAG_HBVA8	FLGGSPVCL	0.011843	66.41	HLA-DPA10103-DPB11301	Full HBsAg
213	LNFLGGSPVCLGQNS	Q4R1S6	HBSAG_HBVA8	FLGGSPVCL	0.006934	81.45	HLA-DPA10103-DPB11301	Full HBsAg
214	NFLGGSPVCLGQNSQ	Q4R1S6	HBSAG_HBVA8	LGGSPVCLG	0.00407	90.85	HLA-DPA10103-DPB11301	Full HBsAg
215	FLGGSPVCLGQNSQS	Q4R1S6	HBSAG_HBVA8	GSPVCLGQN	0.001145	95	HLA-DPA10103-DPB11301	Full HBsAg
216	LGGSPVCLGQNSQSP	Q4R1S6	HBSAG_HBVA8	VCLGQNSQS	0.002022	95	HLA-DPA10103-DPB11301	Full HBsAg
217	GGSPVCLGQNSQSPT	Q4R1S6	HBSAG_HBVA8	VCLGQNSQS	0.002601	95	HLA-DPA10103-DPB11301	Full HBsAg
218	GSPVCLGQNSQSPTS	Q4R1S6	HBSAG_HBVA8	VCLGQNSQS	0.003073	93.99	HLA-DPA10103-DPB11301	Full HBsAg
219	SPVCLGQNSQSPTSN	Q4R1S6	HBSAG_HBVA8	LGQNSQSPT	0.003023	94.15	HLA-DPA10103-DPB11301	Full HBsAg
220	PVCLGQNSQSPTSNH	Q4R1S6	HBSAG_HBVA8	QNSQSPTSN	0.004474	89.56	HLA-DPA10103-DPB11301	Full HBsAg
221	VCLGQNSQSPTSNHS	Q4R1S6	HBSAG_HBVA8	QNSQSPTSN	0.005029	87.75	HLA-DPA10103-DPB11301	Full HBsAg
222	CLGQNSQSPTSNHSP	Q4R1S6	HBSAG_HBVA8	QNSQSPTSN	0.008346	76.84	HLA-DPA10103-DPB11301	Full HBsAg
223	LGQNSQSPTSNHSPT	Q4R1S6	HBSAG_HBVA8	SQSPTSNHS	0.009746	72.49	HLA-DPA10103-DPB11301	Full HBsAg
224	GQNSQSPTSNHSPTS	Q4R1S6	HBSAG_HBVA8	SQSPTSNHS	0.008677	75.77	HLA-DPA10103-DPB11301	Full HBsAg
225	QNSQSPTSNHSPTSC	Q4R1S6	HBSAG_HBVA8	SQSPTSNHS	0.005094	87.53	HLA-DPA10103-DPB11301	Full HBsAg
226	NSQSPTSNHSPTSCP	Q4R1S6	HBSAG_HBVA8	PTSNHSPTS	0.004318	90.07	HLA-DPA10103-DPB11301	Full HBsAg
227	SQSPTSNHSPTSCPP	Q4R1S6	HBSAG_HBVA8	PTSNHSPTS	0.005949	84.73	HLA-DPA10103-DPB11301	Full HBsAg
228	QSPTSNHSPTSCPPI	Q4R1S6	HBSAG_HBVA8	PTSNHSPTS	0.005119	87.45	HLA-DPA10103-DPB11301	Full HBsAg
229	SPTSNHSPTSCPPIC	Q4R1S6	HBSAG_HBVA8	HSPTSCPPI	0.002467	95	HLA-DPA10103-DPB11301	Full HBsAg
230	PTSNHSPTSCPPICP	Q4R1S6	HBSAG_HBVA8	HSPTSCPPI	0.00241	95	HLA-DPA10103-DPB11301	Full HBsAg
231	TSNHSPTSCPPICPG	Q4R1S6	HBSAG_HBVA8	HSPTSCPPI	0.002495	95	HLA-DPA10103-DPB11301	Full HBsAg
232	SNHSPTSCPPICPGY	Q4R1S6	HBSAG_HBVA8	HSPTSCPPI	0.001604	95	HLA-DPA10103-DPB11301	Full HBsAg
233	NHSPTSCPPICPGYR	Q4R1S6	HBSAG_HBVA8	HSPTSCPPI	0.00082	95	HLA-DPA10103-DPB11301	Full HBsAg
234	HSPTSCPPICPGYRW	Q4R1S6	HBSAG_HBVA8	TSCPPICPG	0.000393	95	HLA-DPA10103-DPB11301	Full HBsAg
235	SPTSCPPICPGYRWM	Q4R1S6	HBSAG_HBVA8	TSCPPICPG	0.000193	95	HLA-DPA10103-DPB11301	Full HBsAg
236	PTSCPPICPGYRWMC	Q4R1S6	HBSAG_HBVA8	ICPGYRWMC	0.000112	95	HLA-DPA10103-DPB11301	Full HBsAg
237	TSCPPICPGYRWMCL	Q4R1S6	HBSAG_HBVA8	ICPGYRWMC	0.000106	95	HLA-DPA10103-DPB11301	Full HBsAg
238	SCPPICPGYRWMCLR	Q4R1S6	HBSAG_HBVA8	ICPGYRWMC	0.000161	95	HLA-DPA10103-DPB11301	Full HBsAg
239	CPPICPGYRWMCLRR	Q4R1S6	HBSAG_HBVA8	ICPGYRWMC	0.000249	95	HLA-DPA10103-DPB11301	Full HBsAg
240	PPICPGYRWMCLRRF	Q4R1S6	HBSAG_HBVA8	YRWMCLRRF	0.001728	95	HLA-DPA10103-DPB11301	Full HBsAg
241	PICPGYRWMCLRRFI	Q4R1S6	HBSAG_HBVA8	YRWMCLRRF	0.002921	94.47	HLA-DPA10103-DPB11301	Full HBsAg
242	ICPGYRWMCLRRFII	Q4R1S6	HBSAG_HBVA8	YRWMCLRRF	0.003854	91.53	HLA-DPA10103-DPB11301	Full HBsAg
243	CPGYRWMCLRRFIIF	Q4R1S6	HBSAG_HBVA8	YRWMCLRRF	0.004196	90.46	HLA-DPA10103-DPB11301	Full HBsAg
244	PGYRWMCLRRFIIFL	Q4R1S6	HBSAG_HBVA8	YRWMCLRRF	0.004699	88.83	HLA-DPA10103-DPB11301	Full HBsAg
245	GYRWMCLRRFIIFLF	Q4R1S6	HBSAG_HBVA8	YRWMCLRRF	0.001805	95	HLA-DPA10103-DPB11301	Full HBsAg
246	YRWMCLRRFIIFLFI	Q4R1S6	HBSAG_HBVA8	RRFIIFLFI	0.003089	93.94	HLA-DPA10103-DPB11301	Full HBsAg
247	RWMCLRRFIIFLFIL	Q4R1S6	HBSAG_HBVA8	RRFIIFLFI	0.003009	94.19	HLA-DPA10103-DPB11301	Full HBsAg
248	WMCLRRFIIFLFILL	Q4R1S6	HBSAG_HBVA8	FIIFLFILL	0.006607	82.54	HLA-DPA10103-DPB11301	Full HBsAg
249	MCLRRFIIFLFILLL	Q4R1S6	HBSAG_HBVA8	FIIFLFILL	0.015317	57.8	HLA-DPA10103-DPB11301	Full HBsAg
250	CLRRFIIFLFILLLC	Q4R1S6	HBSAG_HBVA8	IIFLFILLL	0.0087	75.69	HLA-DPA10103-DPB11301	Full HBsAg
251	LRRFIIFLFILLLCL	Q4R1S6	HBSAG_HBVA8	FIIFLFILL	0.006489	82.93	HLA-DPA10103-DPB11301	Full HBsAg
252	RRFIIFLFILLLCLI	Q4R1S6	HBSAG_HBVA8	IIFLFILLL	0.005218	87.13	HLA-DPA10103-DPB11301	Full HBsAg
253	RFIIFLFILLLCLIF	Q4R1S6	HBSAG_HBVA8	FLFILLLCL	0.00262	95	HLA-DPA10103-DPB11301	Full HBsAg
254	FIIFLFILLLCLIFL	Q4R1S6	HBSAG_HBVA8	FLFILLLCL	0.001637	95	HLA-DPA10103-DPB11301	Full HBsAg
255	IIFLFILLLCLIFLL	Q4R1S6	HBSAG_HBVA8	FLFILLLCL	0.00117	95	HLA-DPA10103-DPB11301	Full HBsAg
256	IFLFILLLCLIFLLV	Q4R1S6	HBSAG_HBVA8	LLCLIFLLV	0.002876	94.61	HLA-DPA10103-DPB11301	Full HBsAg
257	FLFILLLCLIFLLVL	Q4R1S6	HBSAG_HBVA8	LLCLIFLLV	0.003254	93.42	HLA-DPA10103-DPB11301	Full HBsAg
258	LFILLLCLIFLLVLL	Q4R1S6	HBSAG_HBVA8	LLCLIFLLV	0.003033	94.12	HLA-DPA10103-DPB11301	Full HBsAg
259	FILLLCLIFLLVLLD	Q4R1S6	HBSAG_HBVA8	LLCLIFLLV	0.003966	91.18	HLA-DPA10103-DPB11301	Full HBsAg
260	ILLLCLIFLLVLLDY	Q4R1S6	HBSAG_HBVA8	LLCLIFLLV	0.00298	94.29	HLA-DPA10103-DPB11301	Full HBsAg
261	LLLCLIFLLVLLDYQ	Q4R1S6	HBSAG_HBVA8	LLCLIFLLV	0.002425	95	HLA-DPA10103-DPB11301	Full HBsAg
262	LLCLIFLLVLLDYQG	Q4R1S6	HBSAG_HBVA8	LIFLLVLLD	0.001716	95	HLA-DPA10103-DPB11301	Full HBsAg
263	LCLIFLLVLLDYQGM	Q4R1S6	HBSAG_HBVA8	LIFLLVLLD	0.001903	95	HLA-DPA10103-DPB11301	Full HBsAg
264	CLIFLLVLLDYQGML	Q4R1S6	HBSAG_HBVA8	LVLLDYQGM	0.001775	95	HLA-DPA10103-DPB11301	Full HBsAg
265	LIFLLVLLDYQGMLP	Q4R1S6	HBSAG_HBVA8	LVLLDYQGM	0.003196	93.61	HLA-DPA10103-DPB11301	Full HBsAg
266	IFLLVLLDYQGMLPV	Q4R1S6	HBSAG_HBVA8	LDYQGMLPV	0.006691	82.26	HLA-DPA10103-DPB11301	Full HBsAg
267	FLLVLLDYQGMLPVC	Q4R1S6	HBSAG_HBVA8	LDYQGMLPV	0.004269	90.23	HLA-DPA10103-DPB11301	Full HBsAg
268	LLVLLDYQGMLPVCP	Q4R1S6	HBSAG_HBVA8	LDYQGMLPV	0.00851	76.31	HLA-DPA10103-DPB11301	Full HBsAg
269	LVLLDYQGMLPVCPL	Q4R1S6	HBSAG_HBVA8	LDYQGMLPV	0.006693	82.25	HLA-DPA10103-DPB11301	Full HBsAg
270	VLLDYQGMLPVCPLI	Q4R1S6	HBSAG_HBVA8	LDYQGMLPV	0.005809	85.19	HLA-DPA10103-DPB11301	Full HBsAg
271	LLDYQGMLPVCPLIP	Q4R1S6	HBSAG_HBVA8	YQGMLPVCP	0.004048	90.92	HLA-DPA10103-DPB11301	Full HBsAg
272	LDYQGMLPVCPLIPG	Q4R1S6	HBSAG_HBVA8	QGMLPVCPL	0.003127	93.82	HLA-DPA10103-DPB11301	Full HBsAg
273	DYQGMLPVCPLIPGS	Q4R1S6	HBSAG_HBVA8	MLPVCPLIP	0.002975	94.3	HLA-DPA10103-DPB11301	Full HBsAg
274	YQGMLPVCPLIPGST	Q4R1S6	HBSAG_HBVA8	MLPVCPLIP	0.002805	94.84	HLA-DPA10103-DPB11301	Full HBsAg
275	QGMLPVCPLIPGSTT	Q4R1S6	HBSAG_HBVA8	MLPVCPLIP	0.002051	95	HLA-DPA10103-DPB11301	Full HBsAg
276	GMLPVCPLIPGSTTT	Q4R1S6	HBSAG_HBVA8	VCPLIPGST	0.001501	95	HLA-DPA10103-DPB11301	Full HBsAg
277	MLPVCPLIPGSTTTS	Q4R1S6	HBSAG_HBVA8	VCPLIPGST	0.00182	95	HLA-DPA10103-DPB11301	Full HBsAg
278	LPVCPLIPGSTTTST	Q4R1S6	HBSAG_HBVA8	LIPGSTTTS	0.002868	94.64	HLA-DPA10103-DPB11301	Full HBsAg
279	PVCPLIPGSTTTSTG	Q4R1S6	HBSAG_HBVA8	LIPGSTTTS	0.003843	91.57	HLA-DPA10103-DPB11301	Full HBsAg
280	VCPLIPGSTTTSTGP	Q4R1S6	HBSAG_HBVA8	LIPGSTTTS	0.005363	86.65	HLA-DPA10103-DPB11301	Full HBsAg
281	CPLIPGSTTTSTGPC	Q4R1S6	HBSAG_HBVA8	LIPGSTTTS	0.003508	92.62	HLA-DPA10103-DPB11301	Full HBsAg
282	PLIPGSTTTSTGPCR	Q4R1S6	HBSAG_HBVA8	STTTSTGPC	0.004516	89.43	HLA-DPA10103-DPB11301	Full HBsAg
283	LIPGSTTTSTGPCRT	Q4R1S6	HBSAG_HBVA8	STTTSTGPC	0.004278	90.2	HLA-DPA10103-DPB11301	Full HBsAg
284	IPGSTTTSTGPCRTC	Q4R1S6	HBSAG_HBVA8	STTTSTGPC	0.002513	95	HLA-DPA10103-DPB11301	Full HBsAg
285	PGSTTTSTGPCRTCT	Q4R1S6	HBSAG_HBVA8	TTSTGPCRT	0.001809	95	HLA-DPA10103-DPB11301	Full HBsAg
286	GSTTTSTGPCRTCTT	Q4R1S6	HBSAG_HBVA8	TSTGPCRTC	0.001892	95	HLA-DPA10103-DPB11301	Full HBsAg
287	STTTSTGPCRTCTTP	Q4R1S6	HBSAG_HBVA8	TSTGPCRTC	0.001797	95	HLA-DPA10103-DPB11301	Full HBsAg
288	TTTSTGPCRTCTTPA	Q4R1S6	HBSAG_HBVA8	TSTGPCRTC	0.000684	95	HLA-DPA10103-DPB11301	Full HBsAg
289	TTSTGPCRTCTTPAQ	Q4R1S6	HBSAG_HBVA8	CRTCTTPAQ	0.00059	95	HLA-DPA10103-DPB11301	Full HBsAg
290	TSTGPCRTCTTPAQG	Q4R1S6	HBSAG_HBVA8	RTCTTPAQG	0.015382	57.66	HLA-DPA10103-DPB11301	Full HBsAg
291	STGPCRTCTTPAQGN	Q4R1S6	HBSAG_HBVA8	RTCTTPAQG	0.058442	16.83	HLA-DPA10103-DPB11301	Full HBsAg
292	TGPCRTCTTPAQGNS	Q4R1S6	HBSAG_HBVA8	RTCTTPAQG	0.086563	9.77	HLA-DPA10103-DPB11301	Full HBsAg
293	GPCRTCTTPAQGNSM	Q4R1S6	HBSAG_HBVA8	RTCTTPAQG	0.080887	10.81	HLA-DPA10103-DPB11301	Full HBsAg
294	PCRTCTTPAQGNSMF	Q4R1S6	HBSAG_HBVA8	RTCTTPAQG	0.035262	29.74	HLA-DPA10103-DPB11301	Full HBsAg
295	CRTCTTPAQGNSMFP	Q4R1S6	HBSAG_HBVA8	RTCTTPAQG	0.006864	81.69	HLA-DPA10103-DPB11301	Full HBsAg
296	RTCTTPAQGNSMFPS	Q4R1S6	HBSAG_HBVA8	TTPAQGNSM	0.002867	94.64	HLA-DPA10103-DPB11301	Full HBsAg
297	TCTTPAQGNSMFPSC	Q4R1S6	HBSAG_HBVA8	AQGNSMFPS	0.001803	95	HLA-DPA10103-DPB11301	Full HBsAg
298	CTTPAQGNSMFPSCC	Q4R1S6	HBSAG_HBVA8	AQGNSMFPS	0.001161	95	HLA-DPA10103-DPB11301	Full HBsAg
299	TTPAQGNSMFPSCCC	Q4R1S6	HBSAG_HBVA8	AQGNSMFPS	0.000689	95	HLA-DPA10103-DPB11301	Full HBsAg
300	TPAQGNSMFPSCCCT	Q4R1S6	HBSAG_HBVA8	QGNSMFPSC	0.000602	95	HLA-DPA10103-DPB11301	Full HBsAg
301	PAQGNSMFPSCCCTK	Q4R1S6	HBSAG_HBVA8	SMFPSCCCT	0.000779	95	HLA-DPA10103-DPB11301	Full HBsAg
302	AQGNSMFPSCCCTKP	Q4R1S6	HBSAG_HBVA8	SMFPSCCCT	0.000946	95	HLA-DPA10103-DPB11301	Full HBsAg
303	QGNSMFPSCCCTKPT	Q4R1S6	HBSAG_HBVA8	MFPSCCCTK	0.001008	95	HLA-DPA10103-DPB11301	Full HBsAg
304	GNSMFPSCCCTKPTD	Q4R1S6	HBSAG_HBVA8	MFPSCCCTK	0.001129	95	HLA-DPA10103-DPB11301	Full HBsAg
305	NSMFPSCCCTKPTDG	Q4R1S6	HBSAG_HBVA8	MFPSCCCTK	0.000457	95	HLA-DPA10103-DPB11301	Full HBsAg
306	SMFPSCCCTKPTDGN	Q4R1S6	HBSAG_HBVA8	PSCCCTKPT	0.000298	95	HLA-DPA10103-DPB11301	Full HBsAg
307	MFPSCCCTKPTDGNC	Q4R1S6	HBSAG_HBVA8	CCCTKPTDG	0.000139	95	HLA-DPA10103-DPB11301	Full HBsAg
308	FPSCCCTKPTDGNCT	Q4R1S6	HBSAG_HBVA8	CCCTKPTDG	0.000158	95	HLA-DPA10103-DPB11301	Full HBsAg
309	PSCCCTKPTDGNCTC	Q4R1S6	HBSAG_HBVA8	CCCTKPTDG	9.8e-05	95	HLA-DPA10103-DPB11301	Full HBsAg
310	SCCCTKPTDGNCTCI	Q4R1S6	HBSAG_HBVA8	PTDGNCTCI	0.000105	95	HLA-DPA10103-DPB11301	Full HBsAg
311	CCCTKPTDGNCTCIP	Q4R1S6	HBSAG_HBVA8	TDGNCTCIP	0.000176	95	HLA-DPA10103-DPB11301	Full HBsAg
312	CCTKPTDGNCTCIPI	Q4R1S6	HBSAG_HBVA8	DGNCTCIPI	0.000337	95	HLA-DPA10103-DPB11301	Full HBsAg
313	CTKPTDGNCTCIPIP	Q4R1S6	HBSAG_HBVA8	DGNCTCIPI	0.000862	95	HLA-DPA10103-DPB11301	Full HBsAg
314	TKPTDGNCTCIPIPS	Q4R1S6	HBSAG_HBVA8	DGNCTCIPI	0.00117	95	HLA-DPA10103-DPB11301	Full HBsAg
315	KPTDGNCTCIPIPSS	Q4R1S6	HBSAG_HBVA8	DGNCTCIPI	0.001359	95	HLA-DPA10103-DPB11301	Full HBsAg
316	PTDGNCTCIPIPSSW	Q4R1S6	HBSAG_HBVA8	DGNCTCIPI	0.000883	95	HLA-DPA10103-DPB11301	Full HBsAg
317	TDGNCTCIPIPSSWA	Q4R1S6	HBSAG_HBVA8	CTCIPIPSS	0.000837	95	HLA-DPA10103-DPB11301	Full HBsAg
318	DGNCTCIPIPSSWAF	Q4R1S6	HBSAG_HBVA8	CTCIPIPSS	0.000643	95	HLA-DPA10103-DPB11301	Full HBsAg
319	GNCTCIPIPSSWAFA	Q4R1S6	HBSAG_HBVA8	CIPIPSSWA	0.000545	95	HLA-DPA10103-DPB11301	Full HBsAg
320	NCTCIPIPSSWAFAK	Q4R1S6	HBSAG_HBVA8	PIPSSWAFA	0.001486	95	HLA-DPA10103-DPB11301	Full HBsAg
321	CTCIPIPSSWAFAKY	Q4R1S6	HBSAG_HBVA8	PSSWAFAKY	0.004193	90.47	HLA-DPA10103-DPB11301	Full HBsAg
322	TCIPIPSSWAFAKYL	Q4R1S6	HBSAG_HBVA8	PSSWAFAKY	0.006832	81.79	HLA-DPA10103-DPB11301	Full HBsAg
323	CIPIPSSWAFAKYLW	Q4R1S6	HBSAG_HBVA8	PSSWAFAKY	0.006643	82.42	HLA-DPA10103-DPB11301	Full HBsAg
324	IPIPSSWAFAKYLWE	Q4R1S6	HBSAG_HBVA8	WAFAKYLWE	0.02237	44.41	HLA-DPA10103-DPB11301	Full HBsAg
325	PIPSSWAFAKYLWEW	Q4R1S6	HBSAG_HBVA8	WAFAKYLWE	0.027537	37.47	HLA-DPA10103-DPB11301	Full HBsAg
326	IPSSWAFAKYLWEWA	Q4R1S6	HBSAG_HBVA8	WAFAKYLWE	0.04434	23.31	HLA-DPA10103-DPB11301	Full HBsAg
327	PSSWAFAKYLWEWAS	Q4R1S6	HBSAG_HBVA8	WAFAKYLWE	0.055299	17.99	HLA-DPA10103-DPB11301	Full HBsAg
328	SSWAFAKYLWEWASV	Q4R1S6	HBSAG_HBVA8	WAFAKYLWE	0.021005	46.65	HLA-DPA10103-DPB11301	Full HBsAg
329	SWAFAKYLWEWASVR	Q4R1S6	HBSAG_HBVA8	KYLWEWASV	0.019225	49.77	HLA-DPA10103-DPB11301	Full HBsAg
330	WAFAKYLWEWASVRF	Q4R1S6	HBSAG_HBVA8	YLWEWASVR	0.02446	41.35	HLA-DPA10103-DPB11301	Full HBsAg
331	AFAKYLWEWASVRFS	Q4R1S6	HBSAG_HBVA8	YLWEWASVR	0.036595	28.64	HLA-DPA10103-DPB11301	Full HBsAg
332	FAKYLWEWASVRFSW	Q4R1S6	HBSAG_HBVA8	YLWEWASVR	0.028177	36.71	HLA-DPA10103-DPB11301	Full HBsAg
333	AKYLWEWASVRFSWL	Q4R1S6	HBSAG_HBVA8	WASVRFSWL	0.041583	24.99	HLA-DPA10103-DPB11301	Full HBsAg
334	KYLWEWASVRFSWLS	Q4R1S6	HBSAG_HBVA8	WASVRFSWL	0.058819	16.69	HLA-DPA10103-DPB11301	Full HBsAg
335	YLWEWASVRFSWLSL	Q4R1S6	HBSAG_HBVA8	WASVRFSWL	0.042755	24.27	HLA-DPA10103-DPB11301	Full HBsAg
336	LWEWASVRFSWLSLL	Q4R1S6	HBSAG_HBVA8	WASVRFSWL	0.03365	31.16	HLA-DPA10103-DPB11301	Full HBsAg
337	WEWASVRFSWLSLLV	Q4R1S6	HBSAG_HBVA8	RFSWLSLLV	0.056766	17.44	HLA-DPA10103-DPB11301	Full HBsAg
338	EWASVRFSWLSLLVP	Q4R1S6	HBSAG_HBVA8	RFSWLSLLV	0.118423	5.92	HLA-DPA10103-DPB11301	Full HBsAg
339	WASVRFSWLSLLVPF	Q4R1S6	HBSAG_HBVA8	RFSWLSLLV	0.112619	6.42	HLA-DPA10103-DPB11301	Full HBsAg
340	ASVRFSWLSLLVPFV	Q4R1S6	HBSAG_HBVA8	RFSWLSLLV	0.10363	7.4	HLA-DPA10103-DPB11301	Full HBsAg
341	SVRFSWLSLLVPFVQ	Q4R1S6	HBSAG_HBVA8	RFSWLSLLV	0.056269	17.63	HLA-DPA10103-DPB11301	Full HBsAg
342	VRFSWLSLLVPFVQW	Q4R1S6	HBSAG_HBVA8	RFSWLSLLV	0.017776	52.6	HLA-DPA10103-DPB11301	Full HBsAg
343	RFSWLSLLVPFVQWF	Q4R1S6	HBSAG_HBVA8	WLSLLVPFV	0.004992	87.87	HLA-DPA10103-DPB11301	Full HBsAg
344	FSWLSLLVPFVQWFV	Q4R1S6	HBSAG_HBVA8	LLVPFVQWF	0.002528	95	HLA-DPA10103-DPB11301	Full HBsAg
345	SWLSLLVPFVQWFVG	Q4R1S6	HBSAG_HBVA8	LLVPFVQWF	0.003139	93.78	HLA-DPA10103-DPB11301	Full HBsAg
346	WLSLLVPFVQWFVGL	Q4R1S6	HBSAG_HBVA8	LLVPFVQWF	0.003195	93.61	HLA-DPA10103-DPB11301	Full HBsAg
347	LSLLVPFVQWFVGLS	Q4R1S6	HBSAG_HBVA8	LLVPFVQWF	0.003402	92.96	HLA-DPA10103-DPB11301	Full HBsAg
348	SLLVPFVQWFVGLSP	Q4R1S6	HBSAG_HBVA8	FVQWFVGLS	0.009085	74.48	HLA-DPA10103-DPB11301	Full HBsAg
349	LLVPFVQWFVGLSPT	Q4R1S6	HBSAG_HBVA8	FVQWFVGLS	0.01429	60.13	HLA-DPA10103-DPB11301	Full HBsAg
350	LVPFVQWFVGLSPTV	Q4R1S6	HBSAG_HBVA8	FVQWFVGLS	0.015917	56.45	HLA-DPA10103-DPB11301	Full HBsAg
351	VPFVQWFVGLSPTVW	Q4R1S6	HBSAG_HBVA8	FVQWFVGLS	0.012569	64.43	HLA-DPA10103-DPB11301	Full HBsAg
352	PFVQWFVGLSPTVWL	Q4R1S6	HBSAG_HBVA8	QWFVGLSPT	0.007132	80.79	HLA-DPA10103-DPB11301	Full HBsAg
353	FVQWFVGLSPTVWLS	Q4R1S6	HBSAG_HBVA8	FVGLSPTVW	0.006146	84.07	HLA-DPA10103-DPB11301	Full HBsAg
354	VQWFVGLSPTVWLSV	Q4R1S6	HBSAG_HBVA8	LSPTVWLSV	0.016392	55.38	HLA-DPA10103-DPB11301	Full HBsAg
355	QWFVGLSPTVWLSVI	Q4R1S6	HBSAG_HBVA8	LSPTVWLSV	0.021817	45.28	HLA-DPA10103-DPB11301	Full HBsAg
356	WFVGLSPTVWLSVIW	Q4R1S6	HBSAG_HBVA8	LSPTVWLSV	0.020035	48.31	HLA-DPA10103-DPB11301	Full HBsAg
357	FVGLSPTVWLSVIWM	Q4R1S6	HBSAG_HBVA8	LSPTVWLSV	0.017702	52.75	HLA-DPA10103-DPB11301	Full HBsAg
358	VGLSPTVWLSVIWMM	Q4R1S6	HBSAG_HBVA8	LSPTVWLSV	0.01162	67.04	HLA-DPA10103-DPB11301	Full HBsAg
359	GLSPTVWLSVIWMMW	Q4R1S6	HBSAG_HBVA8	LSPTVWLSV	0.004862	88.29	HLA-DPA10103-DPB11301	Full HBsAg
360	LSPTVWLSVIWMMWY	Q4R1S6	HBSAG_HBVA8	VWLSVIWMM	0.00179	95	HLA-DPA10103-DPB11301	Full HBsAg
361	SPTVWLSVIWMMWYW	Q4R1S6	HBSAG_HBVA8	VWLSVIWMM	0.001428	95	HLA-DPA10103-DPB11301	Full HBsAg
362	PTVWLSVIWMMWYWG	Q4R1S6	HBSAG_HBVA8	WLSVIWMMW	0.001286	95	HLA-DPA10103-DPB11301	Full HBsAg
363	TVWLSVIWMMWYWGP	Q4R1S6	HBSAG_HBVA8	LSVIWMMWY	0.000826	95	HLA-DPA10103-DPB11301	Full HBsAg
364	VWLSVIWMMWYWGPR	Q4R1S6	HBSAG_HBVA8	WMMWYWGPR	0.001196	95	HLA-DPA10103-DPB11301	Full HBsAg
365	WLSVIWMMWYWGPRL	Q4R1S6	HBSAG_HBVA8	WMMWYWGPR	0.001759	95	HLA-DPA10103-DPB11301	Full HBsAg
366	LSVIWMMWYWGPRLY	Q4R1S6	HBSAG_HBVA8	MWYWGPRLY	0.004354	89.96	HLA-DPA10103-DPB11301	Full HBsAg
367	SVIWMMWYWGPRLYN	Q4R1S6	HBSAG_HBVA8	MWYWGPRLY	0.011039	68.69	HLA-DPA10103-DPB11301	Full HBsAg
368	VIWMMWYWGPRLYNI	Q4R1S6	HBSAG_HBVA8	YWGPRLYNI	0.02051	47.49	HLA-DPA10103-DPB11301	Full HBsAg
369	IWMMWYWGPRLYNIL	Q4R1S6	HBSAG_HBVA8	YWGPRLYNI	0.027485	37.53	HLA-DPA10103-DPB11301	Full HBsAg
370	WMMWYWGPRLYNILS	Q4R1S6	HBSAG_HBVA8	YWGPRLYNI	0.040033	26.07	HLA-DPA10103-DPB11301	Full HBsAg
371	MMWYWGPRLYNILSP	Q4R1S6	HBSAG_HBVA8	YWGPRLYNI	0.062422	15.47	HLA-DPA10103-DPB11301	Full HBsAg
372	MWYWGPRLYNILSPF	Q4R1S6	HBSAG_HBVA8	RLYNILSPF	0.068118	13.78	HLA-DPA10103-DPB11301	Full HBsAg
373	WYWGPRLYNILSPFI	Q4R1S6	HBSAG_HBVA8	RLYNILSPF	0.074099	12.29	HLA-DPA10103-DPB11301	Full HBsAg
374	YWGPRLYNILSPFIP	Q4R1S6	HBSAG_HBVA8	RLYNILSPF	0.120852	5.71	HLA-DPA10103-DPB11301	Full HBsAg
375	WGPRLYNILSPFIPL	Q4R1S6	HBSAG_HBVA8	RLYNILSPF	0.108198	6.87	HLA-DPA10103-DPB11301	Full HBsAg
376	GPRLYNILSPFIPLL	Q4R1S6	HBSAG_HBVA8	RLYNILSPF	0.08218	10.57	HLA-DPA10103-DPB11301	Full HBsAg
377	PRLYNILSPFIPLLP	Q4R1S6	HBSAG_HBVA8	RLYNILSPF	0.047097	21.76	HLA-DPA10103-DPB11301	Full HBsAg
378	RLYNILSPFIPLLPI	Q4R1S6	HBSAG_HBVA8	NILSPFIPL	0.031963	32.78	HLA-DPA10103-DPB11301	Full HBsAg
379	LYNILSPFIPLLPIF	Q4R1S6	HBSAG_HBVA8	ILSPFIPLL	0.022459	44.27	HLA-DPA10103-DPB11301	Full HBsAg
380	YNILSPFIPLLPIFF	Q4R1S6	HBSAG_HBVA8	ILSPFIPLL	0.01681	54.51	HLA-DPA10103-DPB11301	Full HBsAg
381	NILSPFIPLLPIFFC	Q4R1S6	HBSAG_HBVA8	ILSPFIPLL	0.007725	78.85	HLA-DPA10103-DPB11301	Full HBsAg
382	ILSPFIPLLPIFFCL	Q4R1S6	HBSAG_HBVA8	FIPLLPIFF	0.001831	95	HLA-DPA10103-DPB11301	Full HBsAg
383	LSPFIPLLPIFFCLW	Q4R1S6	HBSAG_HBVA8	FIPLLPIFF	0.001567	95	HLA-DPA10103-DPB11301	Full HBsAg
384	SPFIPLLPIFFCLWV	Q4R1S6	HBSAG_HBVA8	FIPLLPIFF	0.001409	95	HLA-DPA10103-DPB11301	Full HBsAg
385	PFIPLLPIFFCLWVY	Q4R1S6	HBSAG_HBVA8	LLPIFFCLW	0.000996	95	HLA-DPA10103-DPB11301	Full HBsAg
386	FIPLLPIFFCLWVYI	Q4R1S6	HBSAG_HBVA8	LLPIFFCLW	0.000751	95	HLA-DPA10103-DPB11301	Full HBsAg
12	MGQNLSTSNPLGFFP	Q67875	HBSAG_HBVD6	LSTSNPLGF	0.017829	52.5	HLA-DPA10103-DPB11301	Full HBsAg
13	GQNLSTSNPLGFFPD	Q67875	HBSAG_HBVD6	LSTSNPLGF	0.023541	42.64	HLA-DPA10103-DPB11301	Full HBsAg
14	QNLSTSNPLGFFPDH	Q67875	HBSAG_HBVD6	LSTSNPLGF	0.01385	61.23	HLA-DPA10103-DPB11301	Full HBsAg
15	NLSTSNPLGFFPDHQ	Q67875	HBSAG_HBVD6	SNPLGFFPD	0.008331	76.89	HLA-DPA10103-DPB11301	Full HBsAg
16	LSTSNPLGFFPDHQL	Q67875	HBSAG_HBVD6	SNPLGFFPD	0.010062	71.54	HLA-DPA10103-DPB11301	Full HBsAg
17	STSNPLGFFPDHQLD	Q67875	HBSAG_HBVD6	LGFFPDHQL	0.018313	51.54	HLA-DPA10103-DPB11301	Full HBsAg
18	TSNPLGFFPDHQLDP	Q67875	HBSAG_HBVD6	LGFFPDHQL	0.029561	35.17	HLA-DPA10103-DPB11301	Full HBsAg
19	SNPLGFFPDHQLDPA	Q67875	HBSAG_HBVD6	LGFFPDHQL	0.036694	28.56	HLA-DPA10103-DPB11301	Full HBsAg
20	NPLGFFPDHQLDPAS	Q67875	HBSAG_HBVD6	LGFFPDHQL	0.022474	44.25	HLA-DPA10103-DPB11301	Full HBsAg
21	PLGFFPDHQLDPASR	Q67875	HBSAG_HBVD6	FFPDHQLDP	0.014057	60.71	HLA-DPA10103-DPB11301	Full HBsAg
22	LGFFPDHQLDPASRA	Q67875	HBSAG_HBVD6	FPDHQLDPA	0.008248	77.16	HLA-DPA10103-DPB11301	Full HBsAg
23	GFFPDHQLDPASRAN	Q67875	HBSAG_HBVD6	HQLDPASRA	0.00844	76.53	HLA-DPA10103-DPB11301	Full HBsAg
24	FFPDHQLDPASRANT	Q67875	HBSAG_HBVD6	HQLDPASRA	0.01109	68.54	HLA-DPA10103-DPB11301	Full HBsAg
25	FPDHQLDPASRANTA	Q67875	HBSAG_HBVD6	HQLDPASRA	0.015355	57.72	HLA-DPA10103-DPB11301	Full HBsAg
26	PDHQLDPASRANTAN	Q67875	HBSAG_HBVD6	HQLDPASRA	0.013534	62.02	HLA-DPA10103-DPB11301	Full HBsAg
27	DHQLDPASRANTANP	Q67875	HBSAG_HBVD6	LDPASRANT	0.009453	73.38	HLA-DPA10103-DPB11301	Full HBsAg
28	HQLDPASRANTANPD	Q67875	HBSAG_HBVD6	SRANTANPD	0.019277	49.68	HLA-DPA10103-DPB11301	Full HBsAg
29	QLDPASRANTANPDW	Q67875	HBSAG_HBVD6	SRANTANPD	0.027228	37.83	HLA-DPA10103-DPB11301	Full HBsAg
30	LDPASRANTANPDWD	Q67875	HBSAG_HBVD6	SRANTANPD	0.04412	23.45	HLA-DPA10103-DPB11301	Full HBsAg
31	DPASRANTANPDWDF	Q67875	HBSAG_HBVD6	SRANTANPD	0.045654	22.56	HLA-DPA10103-DPB11301	Full HBsAg
32	PASRANTANPDWDFN	Q67875	HBSAG_HBVD6	SRANTANPD	0.026983	38.12	HLA-DPA10103-DPB11301	Full HBsAg
33	ASRANTANPDWDFNP	Q67875	HBSAG_HBVD6	ANTANPDWD	0.010479	70.29	HLA-DPA10103-DPB11301	Full HBsAg
34	SRANTANPDWDFNPN	Q67875	HBSAG_HBVD6	ANTANPDWD	0.003854	91.53	HLA-DPA10103-DPB11301	Full HBsAg
35	RANTANPDWDFNPNK	Q67875	HBSAG_HBVD6	TANPDWDFN	0.00291	94.51	HLA-DPA10103-DPB11301	Full HBsAg
36	ANTANPDWDFNPNKD	Q67875	HBSAG_HBVD6	DWDFNPNKD	0.00328	93.34	HLA-DPA10103-DPB11301	Full HBsAg
37	NTANPDWDFNPNKDT	Q67875	HBSAG_HBVD6	DWDFNPNKD	0.008606	76	HLA-DPA10103-DPB11301	Full HBsAg
38	TANPDWDFNPNKDTW	Q67875	HBSAG_HBVD6	DWDFNPNKD	0.010217	71.08	HLA-DPA10103-DPB11301	Full HBsAg
39	ANPDWDFNPNKDTWP	Q67875	HBSAG_HBVD6	DWDFNPNKD	0.014149	60.48	HLA-DPA10103-DPB11301	Full HBsAg
40	NPDWDFNPNKDTWPD	Q67875	HBSAG_HBVD6	WDFNPNKDT	0.014049	60.73	HLA-DPA10103-DPB11301	Full HBsAg
41	PDWDFNPNKDTWPDA	Q67875	HBSAG_HBVD6	WDFNPNKDT	0.005105	87.5	HLA-DPA10103-DPB11301	Full HBsAg
42	DWDFNPNKDTWPDAN	Q67875	HBSAG_HBVD6	FNPNKDTWP	0.003677	92.09	HLA-DPA10103-DPB11301	Full HBsAg
43	WDFNPNKDTWPDANK	Q67875	HBSAG_HBVD6	FNPNKDTWP	0.003606	92.31	HLA-DPA10103-DPB11301	Full HBsAg
44	DFNPNKDTWPDANKD	Q67875	HBSAG_HBVD6	DTWPDANKD	0.008321	76.92	HLA-DPA10103-DPB11301	Full HBsAg
45	FNPNKDTWPDANKDG	Q67875	HBSAG_HBVD6	DTWPDANKD	0.019786	48.76	HLA-DPA10103-DPB11301	Full HBsAg
46	NPNKDTWPDANKDGA	Q67875	HBSAG_HBVD6	DTWPDANKD	0.027659	37.32	HLA-DPA10103-DPB11301	Full HBsAg
47	PNKDTWPDANKDGAG	Q67875	HBSAG_HBVD6	DTWPDANKD	0.028795	35.98	HLA-DPA10103-DPB11301	Full HBsAg
48	NKDTWPDANKDGAGA	Q67875	HBSAG_HBVD6	DTWPDANKD	0.012922	63.55	HLA-DPA10103-DPB11301	Full HBsAg
49	KDTWPDANKDGAGAF	Q67875	HBSAG_HBVD6	DTWPDANKD	0.00526	86.99	HLA-DPA10103-DPB11301	Full HBsAg
50	DTWPDANKDGAGAFG	Q67875	HBSAG_HBVD6	DANKDGAGA	0.003525	92.57	HLA-DPA10103-DPB11301	Full HBsAg
51	TWPDANKDGAGAFGL	Q67875	HBSAG_HBVD6	KDGAGAFGL	0.00415	90.6	HLA-DPA10103-DPB11301	Full HBsAg
52	WPDANKDGAGAFGLG	Q67875	HBSAG_HBVD6	KDGAGAFGL	0.010141	71.31	HLA-DPA10103-DPB11301	Full HBsAg
53	PDANKDGAGAFGLGL	Q67875	HBSAG_HBVD6	KDGAGAFGL	0.013269	62.68	HLA-DPA10103-DPB11301	Full HBsAg
54	DANKDGAGAFGLGLT	Q67875	HBSAG_HBVD6	KDGAGAFGL	0.017017	54.1	HLA-DPA10103-DPB11301	Full HBsAg
55	ANKDGAGAFGLGLTP	Q67875	HBSAG_HBVD6	KDGAGAFGL	0.010869	69.17	HLA-DPA10103-DPB11301	Full HBsAg
56	NKDGAGAFGLGLTPP	Q67875	HBSAG_HBVD6	AGAFGLGLT	0.007139	80.77	HLA-DPA10103-DPB11301	Full HBsAg
57	KDGAGAFGLGLTPPH	Q67875	HBSAG_HBVD6	AGAFGLGLT	0.005842	85.08	HLA-DPA10103-DPB11301	Full HBsAg
58	DGAGAFGLGLTPPHG	Q67875	HBSAG_HBVD6	FGLGLTPPH	0.004705	88.81	HLA-DPA10103-DPB11301	Full HBsAg
59	GAGAFGLGLTPPHGG	Q67875	HBSAG_HBVD6	FGLGLTPPH	0.006772	81.99	HLA-DPA10103-DPB11301	Full HBsAg
60	AGAFGLGLTPPHGGL	Q67875	HBSAG_HBVD6	FGLGLTPPH	0.007183	80.62	HLA-DPA10103-DPB11301	Full HBsAg
61	GAFGLGLTPPHGGLL	Q67875	HBSAG_HBVD6	LGLTPPHGG	0.006058	84.37	HLA-DPA10103-DPB11301	Full HBsAg
62	AFGLGLTPPHGGLLG	Q67875	HBSAG_HBVD6	LGLTPPHGG	0.006565	82.68	HLA-DPA10103-DPB11301	Full HBsAg
63	FGLGLTPPHGGLLGW	Q67875	HBSAG_HBVD6	LTPPHGGLL	0.004581	89.21	HLA-DPA10103-DPB11301	Full HBsAg
64	GLGLTPPHGGLLGWS	Q67875	HBSAG_HBVD6	LTPPHGGLL	0.004488	89.52	HLA-DPA10103-DPB11301	Full HBsAg
65	LGLTPPHGGLLGWSP	Q67875	HBSAG_HBVD6	PHGGLLGWS	0.004547	89.33	HLA-DPA10103-DPB11301	Full HBsAg
66	GLTPPHGGLLGWSPQ	Q67875	HBSAG_HBVD6	PHGGLLGWS	0.005962	84.68	HLA-DPA10103-DPB11301	Full HBsAg
67	LTPPHGGLLGWSPQA	Q67875	HBSAG_HBVD6	PHGGLLGWS	0.006455	83.05	HLA-DPA10103-DPB11301	Full HBsAg
68	TPPHGGLLGWSPQAQ	Q67875	HBSAG_HBVD6	LLGWSPQAQ	0.010356	70.66	HLA-DPA10103-DPB11301	Full HBsAg
69	PPHGGLLGWSPQAQG	Q67875	HBSAG_HBVD6	LLGWSPQAQ	0.016409	55.34	HLA-DPA10103-DPB11301	Full HBsAg
70	PHGGLLGWSPQAQGI	Q67875	HBSAG_HBVD6	LLGWSPQAQ	0.0219	45.14	HLA-DPA10103-DPB11301	Full HBsAg
71	HGGLLGWSPQAQGIL	Q67875	HBSAG_HBVD6	LLGWSPQAQ	0.021555	45.72	HLA-DPA10103-DPB11301	Full HBsAg
72	GGLLGWSPQAQGILH	Q67875	HBSAG_HBVD6	LLGWSPQAQ	0.015816	56.68	HLA-DPA10103-DPB11301	Full HBsAg
73	GLLGWSPQAQGILHT	Q67875	HBSAG_HBVD6	GWSPQAQGI	0.010469	70.32	HLA-DPA10103-DPB11301	Full HBsAg
74	LLGWSPQAQGILHTV	Q67875	HBSAG_HBVD6	WSPQAQGIL	0.00603	84.46	HLA-DPA10103-DPB11301	Full HBsAg
75	LGWSPQAQGILHTVP	Q67875	HBSAG_HBVD6	QAQGILHTV	0.008209	77.28	HLA-DPA10103-DPB11301	Full HBsAg
76	GWSPQAQGILHTVPA	Q67875	HBSAG_HBVD6	QAQGILHTV	0.012366	64.94	HLA-DPA10103-DPB11301	Full HBsAg
77	WSPQAQGILHTVPAN	Q67875	HBSAG_HBVD6	QAQGILHTV	0.016068	56.11	HLA-DPA10103-DPB11301	Full HBsAg
78	SPQAQGILHTVPANP	Q67875	HBSAG_HBVD6	QAQGILHTV	0.021356	46.05	HLA-DPA10103-DPB11301	Full HBsAg
79	PQAQGILHTVPANPP	Q67875	HBSAG_HBVD6	ILHTVPANP	0.04624	22.23	HLA-DPA10103-DPB11301	Full HBsAg
80	QAQGILHTVPANPPP	Q67875	HBSAG_HBVD6	ILHTVPANP	0.081363	10.73	HLA-DPA10103-DPB11301	Full HBsAg
81	AQGILHTVPANPPPA	Q67875	HBSAG_HBVD6	ILHTVPANP	0.090908	9.08	HLA-DPA10103-DPB11301	Full HBsAg
82	QGILHTVPANPPPAS	Q67875	HBSAG_HBVD6	LHTVPANPP	0.072211	12.74	HLA-DPA10103-DPB11301	Full HBsAg
83	GILHTVPANPPPAST	Q67875	HBSAG_HBVD6	LHTVPANPP	0.035315	29.7	HLA-DPA10103-DPB11301	Full HBsAg
84	ILHTVPANPPPASTN	Q67875	HBSAG_HBVD6	TVPANPPPA	0.014972	58.58	HLA-DPA10103-DPB11301	Full HBsAg
85	LHTVPANPPPASTNR	Q67875	HBSAG_HBVD6	VPANPPPAS	0.013239	62.76	HLA-DPA10103-DPB11301	Full HBsAg
86	HTVPANPPPASTNRQ	Q67875	HBSAG_HBVD6	ANPPPASTN	0.013879	61.16	HLA-DPA10103-DPB11301	Full HBsAg
87	TVPANPPPASTNRQT	Q67875	HBSAG_HBVD6	ANPPPASTN	0.010127	71.35	HLA-DPA10103-DPB11301	Full HBsAg
88	VPANPPPASTNRQTG	Q67875	HBSAG_HBVD6	ANPPPASTN	0.004297	90.14	HLA-DPA10103-DPB11301	Full HBsAg
89	PANPPPASTNRQTGR	Q67875	HBSAG_HBVD6	PASTNRQTG	0.002701	95	HLA-DPA10103-DPB11301	Full HBsAg
90	ANPPPASTNRQTGRQ	Q67875	HBSAG_HBVD6	PASTNRQTG	0.002944	94.4	HLA-DPA10103-DPB11301	Full HBsAg
91	NPPPASTNRQTGRQP	Q67875	HBSAG_HBVD6	PASTNRQTG	0.004079	90.82	HLA-DPA10103-DPB11301	Full HBsAg
92	PPPASTNRQTGRQPT	Q67875	HBSAG_HBVD6	PASTNRQTG	0.002745	95	HLA-DPA10103-DPB11301	Full HBsAg
93	PPASTNRQTGRQPTP	Q67875	HBSAG_HBVD6	STNRQTGRQ	0.002919	94.48	HLA-DPA10103-DPB11301	Full HBsAg
94	PASTNRQTGRQPTPL	Q67875	HBSAG_HBVD6	QTGRQPTPL	0.003786	91.75	HLA-DPA10103-DPB11301	Full HBsAg
95	ASTNRQTGRQPTPLS	Q67875	HBSAG_HBVD6	QTGRQPTPL	0.011212	68.2	HLA-DPA10103-DPB11301	Full HBsAg
96	STNRQTGRQPTPLSP	Q67875	HBSAG_HBVD6	QTGRQPTPL	0.020438	47.61	HLA-DPA10103-DPB11301	Full HBsAg
97	TNRQTGRQPTPLSPP	Q67875	HBSAG_HBVD6	QTGRQPTPL	0.030882	33.81	HLA-DPA10103-DPB11301	Full HBsAg
98	NRQTGRQPTPLSPPL	Q67875	HBSAG_HBVD6	RQPTPLSPP	0.02592	39.42	HLA-DPA10103-DPB11301	Full HBsAg
99	RQTGRQPTPLSPPLR	Q67875	HBSAG_HBVD6	RQPTPLSPP	0.031676	33.05	HLA-DPA10103-DPB11301	Full HBsAg
100	QTGRQPTPLSPPLRD	Q67875	HBSAG_HBVD6	RQPTPLSPP	0.038925	26.88	HLA-DPA10103-DPB11301	Full HBsAg
101	TGRQPTPLSPPLRDT	Q67875	HBSAG_HBVD6	RQPTPLSPP	0.017398	53.35	HLA-DPA10103-DPB11301	Full HBsAg
102	GRQPTPLSPPLRDTH	Q67875	HBSAG_HBVD6	RQPTPLSPP	0.008694	75.71	HLA-DPA10103-DPB11301	Full HBsAg
103	RQPTPLSPPLRDTHP	Q67875	HBSAG_HBVD6	PLSPPLRDT	0.009242	74.01	HLA-DPA10103-DPB11301	Full HBsAg
104	QPTPLSPPLRDTHPQ	Q67875	HBSAG_HBVD6	PLSPPLRDT	0.009872	72.11	HLA-DPA10103-DPB11301	Full HBsAg
105	PTPLSPPLRDTHPQA	Q67875	HBSAG_HBVD6	PLSPPLRDT	0.004244	90.31	HLA-DPA10103-DPB11301	Full HBsAg
106	TPLSPPLRDTHPQAV	Q67875	HBSAG_HBVD6	LRDTHPQAV	0.05078	19.94	HLA-DPA10103-DPB11301	Full HBsAg
107	PLSPPLRDTHPQAVQ	Q67875	HBSAG_HBVD6	LRDTHPQAV	0.117987	5.95	HLA-DPA10103-DPB11301	Full HBsAg
108	LSPPLRDTHPQAVQW	Q67875	HBSAG_HBVD6	LRDTHPQAV	0.128154	5.16	HLA-DPA10103-DPB11301	Full HBsAg
109	SPPLRDTHPQAVQWN	Q67875	HBSAG_HBVD6	LRDTHPQAV	0.162025	3.33	HLA-DPA10103-DPB11301	Full HBsAg
110	PPLRDTHPQAVQWNS	Q67875	HBSAG_HBVD6	LRDTHPQAV	0.102415	7.54	HLA-DPA10103-DPB11301	Full HBsAg
111	PLRDTHPQAVQWNST	Q67875	HBSAG_HBVD6	LRDTHPQAV	0.031531	33.19	HLA-DPA10103-DPB11301	Full HBsAg
112	LRDTHPQAVQWNSTT	Q67875	HBSAG_HBVD6	PQAVQWNST	0.011708	66.8	HLA-DPA10103-DPB11301	Full HBsAg
113	RDTHPQAVQWNSTTF	Q67875	HBSAG_HBVD6	PQAVQWNST	0.011709	66.79	HLA-DPA10103-DPB11301	Full HBsAg
114	DTHPQAVQWNSTTFH	Q67875	HBSAG_HBVD6	PQAVQWNST	0.015996	56.27	HLA-DPA10103-DPB11301	Full HBsAg
115	THPQAVQWNSTTFHQ	Q67875	HBSAG_HBVD6	VQWNSTTFH	0.012493	64.62	HLA-DPA10103-DPB11301	Full HBsAg
116	HPQAVQWNSTTFHQT	Q67875	HBSAG_HBVD6	WNSTTFHQT	0.112294	6.45	HLA-DPA10103-DPB11301	Full HBsAg
117	PQAVQWNSTTFHQTL	Q67875	HBSAG_HBVD6	WNSTTFHQT	0.196024	2.22	HLA-DPA10103-DPB11301	Full HBsAg
118	QAVQWNSTTFHQTLQ	Q67875	HBSAG_HBVD6	WNSTTFHQT	0.275007	0.94	HLA-DPA10103-DPB11301	Full HBsAg
119	AVQWNSTTFHQTLQD	Q67875	HBSAG_HBVD6	WNSTTFHQT	0.32971	0.52	HLA-DPA10103-DPB11301	Full HBsAg
120	VQWNSTTFHQTLQDP	Q67875	HBSAG_HBVD6	WNSTTFHQT	0.218727	1.69	HLA-DPA10103-DPB11301	Full HBsAg
121	QWNSTTFHQTLQDPR	Q67875	HBSAG_HBVD6	WNSTTFHQT	0.087013	9.69	HLA-DPA10103-DPB11301	Full HBsAg
122	WNSTTFHQTLQDPRV	Q67875	HBSAG_HBVD6	TTFHQTLQD	0.030983	33.71	HLA-DPA10103-DPB11301	Full HBsAg
123	NSTTFHQTLQDPRVR	Q67875	HBSAG_HBVD6	TTFHQTLQD	0.024959	40.67	HLA-DPA10103-DPB11301	Full HBsAg
124	STTFHQTLQDPRVRG	Q67875	HBSAG_HBVD6	FHQTLQDPR	0.01663	54.86	HLA-DPA10103-DPB11301	Full HBsAg
125	TTFHQTLQDPRVRGL	Q67875	HBSAG_HBVD6	HQTLQDPRV	0.010888	69.11	HLA-DPA10103-DPB11301	Full HBsAg
126	TFHQTLQDPRVRGLY	Q67875	HBSAG_HBVD6	LQDPRVRGL	0.008542	76.2	HLA-DPA10103-DPB11301	Full HBsAg
127	FHQTLQDPRVRGLYF	Q67875	HBSAG_HBVD6	LQDPRVRGL	0.008478	76.41	HLA-DPA10103-DPB11301	Full HBsAg
128	HQTLQDPRVRGLYFP	Q67875	HBSAG_HBVD6	LQDPRVRGL	0.01357	61.93	HLA-DPA10103-DPB11301	Full HBsAg
129	QTLQDPRVRGLYFPA	Q67875	HBSAG_HBVD6	RVRGLYFPA	0.018301	51.57	HLA-DPA10103-DPB11301	Full HBsAg
130	TLQDPRVRGLYFPAG	Q67875	HBSAG_HBVD6	RVRGLYFPA	0.052699	19.09	HLA-DPA10103-DPB11301	Full HBsAg
131	LQDPRVRGLYFPAGG	Q67875	HBSAG_HBVD6	RVRGLYFPA	0.084765	10.09	HLA-DPA10103-DPB11301	Full HBsAg
132	QDPRVRGLYFPAGGS	Q67875	HBSAG_HBVD6	RVRGLYFPA	0.108052	6.89	HLA-DPA10103-DPB11301	Full HBsAg
133	DPRVRGLYFPAGGSS	Q67875	HBSAG_HBVD6	VRGLYFPAG	0.083377	10.35	HLA-DPA10103-DPB11301	Full HBsAg
134	PRVRGLYFPAGGSSS	Q67875	HBSAG_HBVD6	RGLYFPAGG	0.054756	18.22	HLA-DPA10103-DPB11301	Full HBsAg
135	RVRGLYFPAGGSSSG	Q67875	HBSAG_HBVD6	RGLYFPAGG	0.026434	38.79	HLA-DPA10103-DPB11301	Full HBsAg
136	VRGLYFPAGGSSSGT	Q67875	HBSAG_HBVD6	LYFPAGGSS	0.015897	56.5	HLA-DPA10103-DPB11301	Full HBsAg
137	RGLYFPAGGSSSGTV	Q67875	HBSAG_HBVD6	LYFPAGGSS	0.010338	70.71	HLA-DPA10103-DPB11301	Full HBsAg
138	GLYFPAGGSSSGTVN	Q67875	HBSAG_HBVD6	YFPAGGSSS	0.00424	90.32	HLA-DPA10103-DPB11301	Full HBsAg
139	LYFPAGGSSSGTVNP	Q67875	HBSAG_HBVD6	AGGSSSGTV	0.002551	95	HLA-DPA10103-DPB11301	Full HBsAg
140	YFPAGGSSSGTVNPV	Q67875	HBSAG_HBVD6	AGGSSSGTV	0.002719	95	HLA-DPA10103-DPB11301	Full HBsAg
141	FPAGGSSSGTVNPVP	Q67875	HBSAG_HBVD6	SSSGTVNPV	0.004408	89.78	HLA-DPA10103-DPB11301	Full HBsAg
142	PAGGSSSGTVNPVPT	Q67875	HBSAG_HBVD6	SSSGTVNPV	0.00586	85.02	HLA-DPA10103-DPB11301	Full HBsAg
143	AGGSSSGTVNPVPTT	Q67875	HBSAG_HBVD6	SSSGTVNPV	0.009321	73.77	HLA-DPA10103-DPB11301	Full HBsAg
144	GGSSSGTVNPVPTTA	Q67875	HBSAG_HBVD6	SGTVNPVPT	0.007453	79.73	HLA-DPA10103-DPB11301	Full HBsAg
145	GSSSGTVNPVPTTAS	Q67875	HBSAG_HBVD6	SGTVNPVPT	0.010465	70.33	HLA-DPA10103-DPB11301	Full HBsAg
146	SSSGTVNPVPTTASP	Q67875	HBSAG_HBVD6	VNPVPTTAS	0.012444	64.75	HLA-DPA10103-DPB11301	Full HBsAg
147	SSGTVNPVPTTASPL	Q67875	HBSAG_HBVD6	VNPVPTTAS	0.013884	61.14	HLA-DPA10103-DPB11301	Full HBsAg
148	SGTVNPVPTTASPLS	Q67875	HBSAG_HBVD6	VNPVPTTAS	0.020175	48.06	HLA-DPA10103-DPB11301	Full HBsAg
149	GTVNPVPTTASPLSS	Q67875	HBSAG_HBVD6	PVPTTASPL	0.023543	42.64	HLA-DPA10103-DPB11301	Full HBsAg
150	TVNPVPTTASPLSSI	Q67875	HBSAG_HBVD6	PVPTTASPL	0.022631	44.01	HLA-DPA10103-DPB11301	Full HBsAg
151	VNPVPTTASPLSSIF	Q67875	HBSAG_HBVD6	PTTASPLSS	0.015144	58.19	HLA-DPA10103-DPB11301	Full HBsAg
152	NPVPTTASPLSSIFS	Q67875	HBSAG_HBVD6	PTTASPLSS	0.016065	56.12	HLA-DPA10103-DPB11301	Full HBsAg
153	PVPTTASPLSSIFSR	Q67875	HBSAG_HBVD6	TTASPLSSI	0.014597	59.42	HLA-DPA10103-DPB11301	Full HBsAg
154	VPTTASPLSSIFSRI	Q67875	HBSAG_HBVD6	PLSSIFSRI	0.018962	50.26	HLA-DPA10103-DPB11301	Full HBsAg
155	PTTASPLSSIFSRIG	Q67875	HBSAG_HBVD6	PLSSIFSRI	0.027229	37.83	HLA-DPA10103-DPB11301	Full HBsAg
156	TTASPLSSIFSRIGD	Q67875	HBSAG_HBVD6	PLSSIFSRI	0.051957	19.42	HLA-DPA10103-DPB11301	Full HBsAg
157	TASPLSSIFSRIGDP	Q67875	HBSAG_HBVD6	PLSSIFSRI	0.084026	10.23	HLA-DPA10103-DPB11301	Full HBsAg
158	ASPLSSIFSRIGDPV	Q67875	HBSAG_HBVD6	PLSSIFSRI	0.043903	23.58	HLA-DPA10103-DPB11301	Full HBsAg
159	SPLSSIFSRIGDPVT	Q67875	HBSAG_HBVD6	PLSSIFSRI	0.022908	43.59	HLA-DPA10103-DPB11301	Full HBsAg
160	PLSSIFSRIGDPVTN	Q67875	HBSAG_HBVD6	IFSRIGDPV	0.02218	44.7	HLA-DPA10103-DPB11301	Full HBsAg
161	LSSIFSRIGDPVTNM	Q67875	HBSAG_HBVD6	IFSRIGDPV	0.022426	44.32	HLA-DPA10103-DPB11301	Full HBsAg
162	SSIFSRIGDPVTNME	Q67875	HBSAG_HBVD6	RIGDPVTNM	0.044108	23.45	HLA-DPA10103-DPB11301	Full HBsAg
163	SIFSRIGDPVTNMEN	Q67875	HBSAG_HBVD6	RIGDPVTNM	0.064377	14.84	HLA-DPA10103-DPB11301	Full HBsAg
164	IFSRIGDPVTNMENI	Q67875	HBSAG_HBVD6	RIGDPVTNM	0.060539	16.1	HLA-DPA10103-DPB11301	Full HBsAg
165	FSRIGDPVTNMENIT	Q67875	HBSAG_HBVD6	RIGDPVTNM	0.031598	33.13	HLA-DPA10103-DPB11301	Full HBsAg
166	SRIGDPVTNMENITS	Q67875	HBSAG_HBVD6	RIGDPVTNM	0.010015	71.68	HLA-DPA10103-DPB11301	Full HBsAg
167	RIGDPVTNMENITSG	Q67875	HBSAG_HBVD6	VTNMENITS	0.005735	85.43	HLA-DPA10103-DPB11301	Full HBsAg
168	IGDPVTNMENITSGF	Q67875	HBSAG_HBVD6	VTNMENITS	0.00696	81.37	HLA-DPA10103-DPB11301	Full HBsAg
169	GDPVTNMENITSGFL	Q67875	HBSAG_HBVD6	VTNMENITS	0.00592	84.82	HLA-DPA10103-DPB11301	Full HBsAg
170	DPVTNMENITSGFLG	Q67875	HBSAG_HBVD6	MENITSGFL	0.003314	93.23	HLA-DPA10103-DPB11301	Full HBsAg
171	PVTNMENITSGFLGP	Q67875	HBSAG_HBVD6	MENITSGFL	0.004964	87.96	HLA-DPA10103-DPB11301	Full HBsAg
172	VTNMENITSGFLGPL	Q67875	HBSAG_HBVD6	ITSGFLGPL	0.006906	81.55	HLA-DPA10103-DPB11301	Full HBsAg
173	TNMENITSGFLGPLL	Q67875	HBSAG_HBVD6	ITSGFLGPL	0.007597	79.27	HLA-DPA10103-DPB11301	Full HBsAg
174	NMENITSGFLGPLLV	Q67875	HBSAG_HBVD6	ITSGFLGPL	0.010476	70.3	HLA-DPA10103-DPB11301	Full HBsAg
175	MENITSGFLGPLLVL	Q67875	HBSAG_HBVD6	ITSGFLGPL	0.008096	77.65	HLA-DPA10103-DPB11301	Full HBsAg
176	ENITSGFLGPLLVLQ	Q67875	HBSAG_HBVD6	FLGPLLVLQ	0.012776	63.92	HLA-DPA10103-DPB11301	Full HBsAg
177	NITSGFLGPLLVLQA	Q67875	HBSAG_HBVD6	FLGPLLVLQ	0.018513	51.15	HLA-DPA10103-DPB11301	Full HBsAg
178	ITSGFLGPLLVLQAG	Q67875	HBSAG_HBVD6	FLGPLLVLQ	0.026708	38.46	HLA-DPA10103-DPB11301	Full HBsAg
179	TSGFLGPLLVLQAGF	Q67875	HBSAG_HBVD6	FLGPLLVLQ	0.025237	40.3	HLA-DPA10103-DPB11301	Full HBsAg
180	SGFLGPLLVLQAGFF	Q67875	HBSAG_HBVD6	FLGPLLVLQ	0.016176	55.87	HLA-DPA10103-DPB11301	Full HBsAg
181	GFLGPLLVLQAGFFL	Q67875	HBSAG_HBVD6	FLGPLLVLQ	0.00775	78.77	HLA-DPA10103-DPB11301	Full HBsAg
182	FLGPLLVLQAGFFLL	Q67875	HBSAG_HBVD6	LLVLQAGFF	0.002653	95	HLA-DPA10103-DPB11301	Full HBsAg
183	LGPLLVLQAGFFLLT	Q67875	HBSAG_HBVD6	LQAGFFLLT	0.004388	89.85	HLA-DPA10103-DPB11301	Full HBsAg
184	GPLLVLQAGFFLLTR	Q67875	HBSAG_HBVD6	LQAGFFLLT	0.015779	56.76	HLA-DPA10103-DPB11301	Full HBsAg
185	PLLVLQAGFFLLTRI	Q67875	HBSAG_HBVD6	LQAGFFLLT	0.013662	61.7	HLA-DPA10103-DPB11301	Full HBsAg
186	LLVLQAGFFLLTRIL	Q67875	HBSAG_HBVD6	LQAGFFLLT	0.00929	73.87	HLA-DPA10103-DPB11301	Full HBsAg
187	LVLQAGFFLLTRILT	Q67875	HBSAG_HBVD6	LQAGFFLLT	0.008412	76.62	HLA-DPA10103-DPB11301	Full HBsAg
188	VLQAGFFLLTRILTI	Q67875	HBSAG_HBVD6	FLLTRILTI	0.02975	34.97	HLA-DPA10103-DPB11301	Full HBsAg
189	LQAGFFLLTRILTIP	Q67875	HBSAG_HBVD6	FLLTRILTI	0.068638	13.64	HLA-DPA10103-DPB11301	Full HBsAg
190	QAGFFLLTRILTIPQ	Q67875	HBSAG_HBVD6	FLLTRILTI	0.107008	7	HLA-DPA10103-DPB11301	Full HBsAg
191	AGFFLLTRILTIPQS	Q67875	HBSAG_HBVD6	FLLTRILTI	0.125852	5.32	HLA-DPA10103-DPB11301	Full HBsAg
192	GFFLLTRILTIPQSL	Q67875	HBSAG_HBVD6	FLLTRILTI	0.109135	6.78	HLA-DPA10103-DPB11301	Full HBsAg
193	FFLLTRILTIPQSLD	Q67875	HBSAG_HBVD6	RILTIPQSL	0.17885	2.7	HLA-DPA10103-DPB11301	Full HBsAg
194	FLLTRILTIPQSLDS	Q67875	HBSAG_HBVD6	RILTIPQSL	0.239989	1.34	HLA-DPA10103-DPB11301	Full HBsAg
195	LLTRILTIPQSLDSW	Q67875	HBSAG_HBVD6	RILTIPQSL	0.202743	2.06	HLA-DPA10103-DPB11301	Full HBsAg
196	LTRILTIPQSLDSWW	Q67875	HBSAG_HBVD6	RILTIPQSL	0.144054	4.18	HLA-DPA10103-DPB11301	Full HBsAg
197	TRILTIPQSLDSWWT	Q67875	HBSAG_HBVD6	RILTIPQSL	0.068178	13.76	HLA-DPA10103-DPB11301	Full HBsAg
198	RILTIPQSLDSWWTS	Q67875	HBSAG_HBVD6	LTIPQSLDS	0.005012	87.8	HLA-DPA10103-DPB11301	Full HBsAg
199	ILTIPQSLDSWWTSL	Q67875	HBSAG_HBVD6	SLDSWWTSL	0.001532	95	HLA-DPA10103-DPB11301	Full HBsAg
200	LTIPQSLDSWWTSLN	Q67875	HBSAG_HBVD6	LDSWWTSLN	0.004042	90.94	HLA-DPA10103-DPB11301	Full HBsAg
201	TIPQSLDSWWTSLNF	Q67875	HBSAG_HBVD6	LDSWWTSLN	0.007103	80.89	HLA-DPA10103-DPB11301	Full HBsAg
202	IPQSLDSWWTSLNFR	Q67875	HBSAG_HBVD6	LDSWWTSLN	0.013873	61.17	HLA-DPA10103-DPB11301	Full HBsAg
203	PQSLDSWWTSLNFRG	Q67875	HBSAG_HBVD6	LDSWWTSLN	0.017543	53.06	HLA-DPA10103-DPB11301	Full HBsAg
204	QSLDSWWTSLNFRGG	Q67875	HBSAG_HBVD6	WTSLNFRGG	0.018185	51.8	HLA-DPA10103-DPB11301	Full HBsAg
205	SLDSWWTSLNFRGGT	Q67875	HBSAG_HBVD6	WTSLNFRGG	0.02554	39.9	HLA-DPA10103-DPB11301	Full HBsAg
206	LDSWWTSLNFRGGTT	Q67875	HBSAG_HBVD6	WTSLNFRGG	0.032143	32.61	HLA-DPA10103-DPB11301	Full HBsAg
207	DSWWTSLNFRGGTTV	Q67875	HBSAG_HBVD6	WTSLNFRGG	0.033266	31.53	HLA-DPA10103-DPB11301	Full HBsAg
208	SWWTSLNFRGGTTVC	Q67875	HBSAG_HBVD6	WTSLNFRGG	0.014023	60.8	HLA-DPA10103-DPB11301	Full HBsAg
209	WWTSLNFRGGTTVCL	Q67875	HBSAG_HBVD6	WTSLNFRGG	0.006189	83.93	HLA-DPA10103-DPB11301	Full HBsAg
210	WTSLNFRGGTTVCLG	Q67875	HBSAG_HBVD6	FRGGTTVCL	0.007875	78.37	HLA-DPA10103-DPB11301	Full HBsAg
211	TSLNFRGGTTVCLGQ	Q67875	HBSAG_HBVD6	FRGGTTVCL	0.017221	53.7	HLA-DPA10103-DPB11301	Full HBsAg
212	SLNFRGGTTVCLGQN	Q67875	HBSAG_HBVD6	RGGTTVCLG	0.030183	34.52	HLA-DPA10103-DPB11301	Full HBsAg
213	LNFRGGTTVCLGQNS	Q67875	HBSAG_HBVD6	RGGTTVCLG	0.029233	35.52	HLA-DPA10103-DPB11301	Full HBsAg
214	NFRGGTTVCLGQNSQ	Q67875	HBSAG_HBVD6	RGGTTVCLG	0.015381	57.66	HLA-DPA10103-DPB11301	Full HBsAg
215	FRGGTTVCLGQNSQS	Q67875	HBSAG_HBVD6	RGGTTVCLG	0.005244	87.04	HLA-DPA10103-DPB11301	Full HBsAg
216	RGGTTVCLGQNSQSP	Q67875	HBSAG_HBVD6	TTVCLGQNS	0.004541	89.34	HLA-DPA10103-DPB11301	Full HBsAg
217	GGTTVCLGQNSQSPT	Q67875	HBSAG_HBVD6	VCLGQNSQS	0.002995	94.24	HLA-DPA10103-DPB11301	Full HBsAg
218	GTTVCLGQNSQSPTS	Q67875	HBSAG_HBVD6	VCLGQNSQS	0.002913	94.5	HLA-DPA10103-DPB11301	Full HBsAg
219	TTVCLGQNSQSPTSN	Q67875	HBSAG_HBVD6	LGQNSQSPT	0.002695	95	HLA-DPA10103-DPB11301	Full HBsAg
220	TVCLGQNSQSPTSNH	Q67875	HBSAG_HBVD6	QNSQSPTSN	0.004312	90.09	HLA-DPA10103-DPB11301	Full HBsAg
221	VCLGQNSQSPTSNHS	Q67875	HBSAG_HBVD6	QNSQSPTSN	0.005029	87.75	HLA-DPA10103-DPB11301	Full HBsAg
222	CLGQNSQSPTSNHSP	Q67875	HBSAG_HBVD6	QNSQSPTSN	0.008346	76.84	HLA-DPA10103-DPB11301	Full HBsAg
223	LGQNSQSPTSNHSPT	Q67875	HBSAG_HBVD6	SQSPTSNHS	0.009746	72.49	HLA-DPA10103-DPB11301	Full HBsAg
224	GQNSQSPTSNHSPTS	Q67875	HBSAG_HBVD6	SQSPTSNHS	0.008677	75.77	HLA-DPA10103-DPB11301	Full HBsAg
225	QNSQSPTSNHSPTSC	Q67875	HBSAG_HBVD6	SQSPTSNHS	0.005094	87.53	HLA-DPA10103-DPB11301	Full HBsAg
226	NSQSPTSNHSPTSCP	Q67875	HBSAG_HBVD6	PTSNHSPTS	0.004318	90.07	HLA-DPA10103-DPB11301	Full HBsAg
227	SQSPTSNHSPTSCPP	Q67875	HBSAG_HBVD6	PTSNHSPTS	0.005949	84.73	HLA-DPA10103-DPB11301	Full HBsAg
228	QSPTSNHSPTSCPPT	Q67875	HBSAG_HBVD6	TSNHSPTSC	0.004715	88.77	HLA-DPA10103-DPB11301	Full HBsAg
229	SPTSNHSPTSCPPTC	Q67875	HBSAG_HBVD6	TSNHSPTSC	0.001896	95	HLA-DPA10103-DPB11301	Full HBsAg
230	PTSNHSPTSCPPTCP	Q67875	HBSAG_HBVD6	HSPTSCPPT	0.001636	95	HLA-DPA10103-DPB11301	Full HBsAg
231	TSNHSPTSCPPTCPG	Q67875	HBSAG_HBVD6	HSPTSCPPT	0.001655	95	HLA-DPA10103-DPB11301	Full HBsAg
232	SNHSPTSCPPTCPGY	Q67875	HBSAG_HBVD6	HSPTSCPPT	0.000963	95	HLA-DPA10103-DPB11301	Full HBsAg
233	NHSPTSCPPTCPGYR	Q67875	HBSAG_HBVD6	PTSCPPTCP	0.000844	95	HLA-DPA10103-DPB11301	Full HBsAg
234	HSPTSCPPTCPGYRW	Q67875	HBSAG_HBVD6	PTSCPPTCP	0.000425	95	HLA-DPA10103-DPB11301	Full HBsAg
235	SPTSCPPTCPGYRWM	Q67875	HBSAG_HBVD6	TSCPPTCPG	0.000203	95	HLA-DPA10103-DPB11301	Full HBsAg
236	PTSCPPTCPGYRWMC	Q67875	HBSAG_HBVD6	TSCPPTCPG	9.9e-05	95	HLA-DPA10103-DPB11301	Full HBsAg
237	TSCPPTCPGYRWMCL	Q67875	HBSAG_HBVD6	PTCPGYRWM	4.8e-05	95	HLA-DPA10103-DPB11301	Full HBsAg
238	SCPPTCPGYRWMCLR	Q67875	HBSAG_HBVD6	PTCPGYRWM	7.2e-05	95	HLA-DPA10103-DPB11301	Full HBsAg
239	CPPTCPGYRWMCLRG	Q67875	HBSAG_HBVD6	GYRWMCLRG	0.000114	95	HLA-DPA10103-DPB11301	Full HBsAg
240	PPTCPGYRWMCLRGF	Q67875	HBSAG_HBVD6	YRWMCLRGF	0.000882	95	HLA-DPA10103-DPB11301	Full HBsAg
241	PTCPGYRWMCLRGFI	Q67875	HBSAG_HBVD6	YRWMCLRGF	0.001632	95	HLA-DPA10103-DPB11301	Full HBsAg
242	TCPGYRWMCLRGFII	Q67875	HBSAG_HBVD6	WMCLRGFII	0.003531	92.55	HLA-DPA10103-DPB11301	Full HBsAg
243	CPGYRWMCLRGFIIF	Q67875	HBSAG_HBVD6	YRWMCLRGF	0.0034	92.96	HLA-DPA10103-DPB11301	Full HBsAg
244	PGYRWMCLRGFIIFL	Q67875	HBSAG_HBVD6	YRWMCLRGF	0.003335	93.17	HLA-DPA10103-DPB11301	Full HBsAg
245	GYRWMCLRGFIIFLF	Q67875	HBSAG_HBVD6	WMCLRGFII	0.001637	95	HLA-DPA10103-DPB11301	Full HBsAg
246	YRWMCLRGFIIFLFI	Q67875	HBSAG_HBVD6	RGFIIFLFI	0.001802	95	HLA-DPA10103-DPB11301	Full HBsAg
247	RWMCLRGFIIFLFIL	Q67875	HBSAG_HBVD6	RGFIIFLFI	0.002151	95	HLA-DPA10103-DPB11301	Full HBsAg
248	WMCLRGFIIFLFILL	Q67875	HBSAG_HBVD6	FIIFLFILL	0.005533	86.09	HLA-DPA10103-DPB11301	Full HBsAg
249	MCLRGFIIFLFILLL	Q67875	HBSAG_HBVD6	FIIFLFILL	0.012961	63.45	HLA-DPA10103-DPB11301	Full HBsAg
250	CLRGFIIFLFILLLC	Q67875	HBSAG_HBVD6	FIIFLFILL	0.006912	81.53	HLA-DPA10103-DPB11301	Full HBsAg
251	LRGFIIFLFILLLCL	Q67875	HBSAG_HBVD6	IIFLFILLL	0.005662	85.67	HLA-DPA10103-DPB11301	Full HBsAg
252	RGFIIFLFILLLCLI	Q67875	HBSAG_HBVD6	IIFLFILLL	0.004908	88.14	HLA-DPA10103-DPB11301	Full HBsAg
253	GFIIFLFILLLCLIF	Q67875	HBSAG_HBVD6	FLFILLLCL	0.002474	95	HLA-DPA10103-DPB11301	Full HBsAg
254	FIIFLFILLLCLIFL	Q67875	HBSAG_HBVD6	FLFILLLCL	0.001637	95	HLA-DPA10103-DPB11301	Full HBsAg
255	IIFLFILLLCLIFLL	Q67875	HBSAG_HBVD6	FLFILLLCL	0.00117	95	HLA-DPA10103-DPB11301	Full HBsAg
256	IFLFILLLCLIFLLV	Q67875	HBSAG_HBVD6	LLCLIFLLV	0.002876	94.61	HLA-DPA10103-DPB11301	Full HBsAg
257	FLFILLLCLIFLLVL	Q67875	HBSAG_HBVD6	LLCLIFLLV	0.003254	93.42	HLA-DPA10103-DPB11301	Full HBsAg
258	LFILLLCLIFLLVLL	Q67875	HBSAG_HBVD6	LLCLIFLLV	0.003033	94.12	HLA-DPA10103-DPB11301	Full HBsAg
259	FILLLCLIFLLVLLE	Q67875	HBSAG_HBVD6	LLCLIFLLV	0.003762	91.82	HLA-DPA10103-DPB11301	Full HBsAg
260	ILLLCLIFLLVLLEY	Q67875	HBSAG_HBVD6	LLCLIFLLV	0.002859	94.67	HLA-DPA10103-DPB11301	Full HBsAg
261	LLLCLIFLLVLLEYQ	Q67875	HBSAG_HBVD6	LLCLIFLLV	0.002327	95	HLA-DPA10103-DPB11301	Full HBsAg
262	LLCLIFLLVLLEYQG	Q67875	HBSAG_HBVD6	LIFLLVLLE	0.001699	95	HLA-DPA10103-DPB11301	Full HBsAg
263	LCLIFLLVLLEYQGM	Q67875	HBSAG_HBVD6	LVLLEYQGM	0.002198	95	HLA-DPA10103-DPB11301	Full HBsAg
264	CLIFLLVLLEYQGML	Q67875	HBSAG_HBVD6	LVLLEYQGM	0.001756	95	HLA-DPA10103-DPB11301	Full HBsAg
265	LIFLLVLLEYQGMLH	Q67875	HBSAG_HBVD6	LVLLEYQGM	0.002769	94.95	HLA-DPA10103-DPB11301	Full HBsAg
266	IFLLVLLEYQGMLHV	Q67875	HBSAG_HBVD6	LEYQGMLHV	0.005824	85.14	HLA-DPA10103-DPB11301	Full HBsAg
267	FLLVLLEYQGMLHVC	Q67875	HBSAG_HBVD6	LEYQGMLHV	0.004005	91.06	HLA-DPA10103-DPB11301	Full HBsAg
268	LLVLLEYQGMLHVCP	Q67875	HBSAG_HBVD6	LEYQGMLHV	0.008837	75.25	HLA-DPA10103-DPB11301	Full HBsAg
269	LVLLEYQGMLHVCPL	Q67875	HBSAG_HBVD6	LEYQGMLHV	0.006228	83.8	HLA-DPA10103-DPB11301	Full HBsAg
270	VLLEYQGMLHVCPLI	Q67875	HBSAG_HBVD6	LEYQGMLHV	0.005263	86.98	HLA-DPA10103-DPB11301	Full HBsAg
271	LLEYQGMLHVCPLIP	Q67875	HBSAG_HBVD6	GMLHVCPLI	0.004413	89.76	HLA-DPA10103-DPB11301	Full HBsAg
272	LEYQGMLHVCPLIPG	Q67875	HBSAG_HBVD6	LHVCPLIPG	0.006252	83.72	HLA-DPA10103-DPB11301	Full HBsAg
273	EYQGMLHVCPLIPGT	Q67875	HBSAG_HBVD6	LHVCPLIPG	0.007138	80.77	HLA-DPA10103-DPB11301	Full HBsAg
274	YQGMLHVCPLIPGTT	Q67875	HBSAG_HBVD6	LHVCPLIPG	0.007891	78.31	HLA-DPA10103-DPB11301	Full HBsAg
275	QGMLHVCPLIPGTTT	Q67875	HBSAG_HBVD6	LHVCPLIPG	0.008219	77.25	HLA-DPA10103-DPB11301	Full HBsAg
276	GMLHVCPLIPGTTTT	Q67875	HBSAG_HBVD6	LHVCPLIPG	0.004073	90.84	HLA-DPA10103-DPB11301	Full HBsAg
277	MLHVCPLIPGTTTTS	Q67875	HBSAG_HBVD6	VCPLIPGTT	0.002083	95	HLA-DPA10103-DPB11301	Full HBsAg
278	LHVCPLIPGTTTTST	Q67875	HBSAG_HBVD6	LIPGTTTTS	0.003429	92.87	HLA-DPA10103-DPB11301	Full HBsAg
279	HVCPLIPGTTTTSTG	Q67875	HBSAG_HBVD6	LIPGTTTTS	0.004925	88.09	HLA-DPA10103-DPB11301	Full HBsAg
280	VCPLIPGTTTTSTGP	Q67875	HBSAG_HBVD6	LIPGTTTTS	0.006567	82.67	HLA-DPA10103-DPB11301	Full HBsAg
281	CPLIPGTTTTSTGPC	Q67875	HBSAG_HBVD6	LIPGTTTTS	0.004934	88.06	HLA-DPA10103-DPB11301	Full HBsAg
282	PLIPGTTTTSTGPCK	Q67875	HBSAG_HBVD6	TTTTSTGPC	0.005304	86.84	HLA-DPA10103-DPB11301	Full HBsAg
283	LIPGTTTTSTGPCKT	Q67875	HBSAG_HBVD6	TTTTSTGPC	0.003869	91.49	HLA-DPA10103-DPB11301	Full HBsAg
284	IPGTTTTSTGPCKTC	Q67875	HBSAG_HBVD6	TTTTSTGPC	0.002466	95	HLA-DPA10103-DPB11301	Full HBsAg
285	PGTTTTSTGPCKTCT	Q67875	HBSAG_HBVD6	TTTTSTGPC	0.001759	95	HLA-DPA10103-DPB11301	Full HBsAg
286	GTTTTSTGPCKTCTT	Q67875	HBSAG_HBVD6	TTSTGPCKT	0.001488	95	HLA-DPA10103-DPB11301	Full HBsAg
287	TTTTSTGPCKTCTTP	Q67875	HBSAG_HBVD6	TSTGPCKTC	0.001287	95	HLA-DPA10103-DPB11301	Full HBsAg
288	TTTSTGPCKTCTTPA	Q67875	HBSAG_HBVD6	TSTGPCKTC	0.000604	95	HLA-DPA10103-DPB11301	Full HBsAg
289	TTSTGPCKTCTTPAQ	Q67875	HBSAG_HBVD6	PCKTCTTPA	0.000644	95	HLA-DPA10103-DPB11301	Full HBsAg
290	TSTGPCKTCTTPAQG	Q67875	HBSAG_HBVD6	KTCTTPAQG	0.002623	95	HLA-DPA10103-DPB11301	Full HBsAg
291	STGPCKTCTTPAQGN	Q67875	HBSAG_HBVD6	KTCTTPAQG	0.012563	64.45	HLA-DPA10103-DPB11301	Full HBsAg
292	TGPCKTCTTPAQGNS	Q67875	HBSAG_HBVD6	KTCTTPAQG	0.021243	46.24	HLA-DPA10103-DPB11301	Full HBsAg
293	GPCKTCTTPAQGNSM	Q67875	HBSAG_HBVD6	KTCTTPAQG	0.020353	47.75	HLA-DPA10103-DPB11301	Full HBsAg
294	PCKTCTTPAQGNSMF	Q67875	HBSAG_HBVD6	KTCTTPAQG	0.007406	79.89	HLA-DPA10103-DPB11301	Full HBsAg
295	CKTCTTPAQGNSMFP	Q67875	HBSAG_HBVD6	TTPAQGNSM	0.002225	95	HLA-DPA10103-DPB11301	Full HBsAg
296	KTCTTPAQGNSMFPS	Q67875	HBSAG_HBVD6	TTPAQGNSM	0.002973	94.31	HLA-DPA10103-DPB11301	Full HBsAg
297	TCTTPAQGNSMFPSC	Q67875	HBSAG_HBVD6	AQGNSMFPS	0.001803	95	HLA-DPA10103-DPB11301	Full HBsAg
298	CTTPAQGNSMFPSCC	Q67875	HBSAG_HBVD6	AQGNSMFPS	0.001161	95	HLA-DPA10103-DPB11301	Full HBsAg
299	TTPAQGNSMFPSCCC	Q67875	HBSAG_HBVD6	AQGNSMFPS	0.000689	95	HLA-DPA10103-DPB11301	Full HBsAg
300	TPAQGNSMFPSCCCT	Q67875	HBSAG_HBVD6	QGNSMFPSC	0.000602	95	HLA-DPA10103-DPB11301	Full HBsAg
301	PAQGNSMFPSCCCTK	Q67875	HBSAG_HBVD6	SMFPSCCCT	0.000779	95	HLA-DPA10103-DPB11301	Full HBsAg
302	AQGNSMFPSCCCTKT	Q67875	HBSAG_HBVD6	SMFPSCCCT	0.00075	95	HLA-DPA10103-DPB11301	Full HBsAg
303	QGNSMFPSCCCTKTS	Q67875	HBSAG_HBVD6	MFPSCCCTK	0.000754	95	HLA-DPA10103-DPB11301	Full HBsAg
304	GNSMFPSCCCTKTSD	Q67875	HBSAG_HBVD6	MFPSCCCTK	0.000957	95	HLA-DPA10103-DPB11301	Full HBsAg
305	NSMFPSCCCTKTSDG	Q67875	HBSAG_HBVD6	FPSCCCTKT	0.000443	95	HLA-DPA10103-DPB11301	Full HBsAg
306	SMFPSCCCTKTSDGN	Q67875	HBSAG_HBVD6	CCCTKTSDG	0.000256	95	HLA-DPA10103-DPB11301	Full HBsAg
307	MFPSCCCTKTSDGNC	Q67875	HBSAG_HBVD6	CCCTKTSDG	0.000136	95	HLA-DPA10103-DPB11301	Full HBsAg
308	FPSCCCTKTSDGNCT	Q67875	HBSAG_HBVD6	CCCTKTSDG	0.000151	95	HLA-DPA10103-DPB11301	Full HBsAg
309	PSCCCTKTSDGNCTC	Q67875	HBSAG_HBVD6	CCCTKTSDG	0.000122	95	HLA-DPA10103-DPB11301	Full HBsAg
310	SCCCTKTSDGNCTCI	Q67875	HBSAG_HBVD6	KTSDGNCTC	0.000125	95	HLA-DPA10103-DPB11301	Full HBsAg
311	CCCTKTSDGNCTCIP	Q67875	HBSAG_HBVD6	KTSDGNCTC	0.000227	95	HLA-DPA10103-DPB11301	Full HBsAg
312	CCTKTSDGNCTCIPI	Q67875	HBSAG_HBVD6	DGNCTCIPI	0.000373	95	HLA-DPA10103-DPB11301	Full HBsAg
313	CTKTSDGNCTCIPIP	Q67875	HBSAG_HBVD6	DGNCTCIPI	0.000868	95	HLA-DPA10103-DPB11301	Full HBsAg
314	TKTSDGNCTCIPIPS	Q67875	HBSAG_HBVD6	DGNCTCIPI	0.001113	95	HLA-DPA10103-DPB11301	Full HBsAg
315	KTSDGNCTCIPIPSS	Q67875	HBSAG_HBVD6	DGNCTCIPI	0.001271	95	HLA-DPA10103-DPB11301	Full HBsAg
316	TSDGNCTCIPIPSSW	Q67875	HBSAG_HBVD6	DGNCTCIPI	0.000819	95	HLA-DPA10103-DPB11301	Full HBsAg
317	SDGNCTCIPIPSSWA	Q67875	HBSAG_HBVD6	CTCIPIPSS	0.000824	95	HLA-DPA10103-DPB11301	Full HBsAg
318	DGNCTCIPIPSSWAF	Q67875	HBSAG_HBVD6	CTCIPIPSS	0.000643	95	HLA-DPA10103-DPB11301	Full HBsAg
319	GNCTCIPIPSSWAFA	Q67875	HBSAG_HBVD6	CIPIPSSWA	0.000545	95	HLA-DPA10103-DPB11301	Full HBsAg
320	NCTCIPIPSSWAFAK	Q67875	HBSAG_HBVD6	PIPSSWAFA	0.001486	95	HLA-DPA10103-DPB11301	Full HBsAg
321	CTCIPIPSSWAFAKY	Q67875	HBSAG_HBVD6	PSSWAFAKY	0.004193	90.47	HLA-DPA10103-DPB11301	Full HBsAg
322	TCIPIPSSWAFAKYL	Q67875	HBSAG_HBVD6	PSSWAFAKY	0.006832	81.79	HLA-DPA10103-DPB11301	Full HBsAg
323	CIPIPSSWAFAKYLW	Q67875	HBSAG_HBVD6	PSSWAFAKY	0.006643	82.42	HLA-DPA10103-DPB11301	Full HBsAg
324	IPIPSSWAFAKYLWE	Q67875	HBSAG_HBVD6	WAFAKYLWE	0.02237	44.41	HLA-DPA10103-DPB11301	Full HBsAg
325	PIPSSWAFAKYLWEW	Q67875	HBSAG_HBVD6	WAFAKYLWE	0.027537	37.47	HLA-DPA10103-DPB11301	Full HBsAg
326	IPSSWAFAKYLWEWA	Q67875	HBSAG_HBVD6	WAFAKYLWE	0.04434	23.31	HLA-DPA10103-DPB11301	Full HBsAg
327	PSSWAFAKYLWEWAS	Q67875	HBSAG_HBVD6	WAFAKYLWE	0.055299	17.99	HLA-DPA10103-DPB11301	Full HBsAg
328	SSWAFAKYLWEWASV	Q67875	HBSAG_HBVD6	WAFAKYLWE	0.021005	46.65	HLA-DPA10103-DPB11301	Full HBsAg
329	SWAFAKYLWEWASVR	Q67875	HBSAG_HBVD6	KYLWEWASV	0.019225	49.77	HLA-DPA10103-DPB11301	Full HBsAg
330	WAFAKYLWEWASVRF	Q67875	HBSAG_HBVD6	YLWEWASVR	0.02446	41.35	HLA-DPA10103-DPB11301	Full HBsAg
331	AFAKYLWEWASVRFS	Q67875	HBSAG_HBVD6	YLWEWASVR	0.036595	28.64	HLA-DPA10103-DPB11301	Full HBsAg
332	FAKYLWEWASVRFSW	Q67875	HBSAG_HBVD6	YLWEWASVR	0.028177	36.71	HLA-DPA10103-DPB11301	Full HBsAg
333	AKYLWEWASVRFSWL	Q67875	HBSAG_HBVD6	WASVRFSWL	0.041583	24.99	HLA-DPA10103-DPB11301	Full HBsAg
334	KYLWEWASVRFSWLS	Q67875	HBSAG_HBVD6	WASVRFSWL	0.058819	16.69	HLA-DPA10103-DPB11301	Full HBsAg
335	YLWEWASVRFSWLSL	Q67875	HBSAG_HBVD6	WASVRFSWL	0.042755	24.27	HLA-DPA10103-DPB11301	Full HBsAg
336	LWEWASVRFSWLSLL	Q67875	HBSAG_HBVD6	WASVRFSWL	0.03365	31.16	HLA-DPA10103-DPB11301	Full HBsAg
337	WEWASVRFSWLSLLV	Q67875	HBSAG_HBVD6	RFSWLSLLV	0.056766	17.44	HLA-DPA10103-DPB11301	Full HBsAg
338	EWASVRFSWLSLLVP	Q67875	HBSAG_HBVD6	RFSWLSLLV	0.118423	5.92	HLA-DPA10103-DPB11301	Full HBsAg
339	WASVRFSWLSLLVPF	Q67875	HBSAG_HBVD6	RFSWLSLLV	0.112619	6.42	HLA-DPA10103-DPB11301	Full HBsAg
340	ASVRFSWLSLLVPFV	Q67875	HBSAG_HBVD6	RFSWLSLLV	0.10363	7.4	HLA-DPA10103-DPB11301	Full HBsAg
341	SVRFSWLSLLVPFVQ	Q67875	HBSAG_HBVD6	RFSWLSLLV	0.056269	17.63	HLA-DPA10103-DPB11301	Full HBsAg
342	VRFSWLSLLVPFVQW	Q67875	HBSAG_HBVD6	RFSWLSLLV	0.017776	52.6	HLA-DPA10103-DPB11301	Full HBsAg
343	RFSWLSLLVPFVQWF	Q67875	HBSAG_HBVD6	WLSLLVPFV	0.004992	87.87	HLA-DPA10103-DPB11301	Full HBsAg
344	FSWLSLLVPFVQWFV	Q67875	HBSAG_HBVD6	LLVPFVQWF	0.002528	95	HLA-DPA10103-DPB11301	Full HBsAg
345	SWLSLLVPFVQWFVG	Q67875	HBSAG_HBVD6	LLVPFVQWF	0.003139	93.78	HLA-DPA10103-DPB11301	Full HBsAg
346	WLSLLVPFVQWFVGL	Q67875	HBSAG_HBVD6	LLVPFVQWF	0.003195	93.61	HLA-DPA10103-DPB11301	Full HBsAg
347	LSLLVPFVQWFVGLS	Q67875	HBSAG_HBVD6	LLVPFVQWF	0.003402	92.96	HLA-DPA10103-DPB11301	Full HBsAg
348	SLLVPFVQWFVGLSP	Q67875	HBSAG_HBVD6	FVQWFVGLS	0.009085	74.48	HLA-DPA10103-DPB11301	Full HBsAg
349	LLVPFVQWFVGLSPT	Q67875	HBSAG_HBVD6	FVQWFVGLS	0.01429	60.13	HLA-DPA10103-DPB11301	Full HBsAg
350	LVPFVQWFVGLSPTV	Q67875	HBSAG_HBVD6	FVQWFVGLS	0.015917	56.45	HLA-DPA10103-DPB11301	Full HBsAg
351	VPFVQWFVGLSPTVW	Q67875	HBSAG_HBVD6	FVQWFVGLS	0.012569	64.43	HLA-DPA10103-DPB11301	Full HBsAg
352	PFVQWFVGLSPTVWL	Q67875	HBSAG_HBVD6	QWFVGLSPT	0.007132	80.79	HLA-DPA10103-DPB11301	Full HBsAg
353	FVQWFVGLSPTVWLS	Q67875	HBSAG_HBVD6	FVGLSPTVW	0.006146	84.07	HLA-DPA10103-DPB11301	Full HBsAg
354	VQWFVGLSPTVWLSA	Q67875	HBSAG_HBVD6	FVGLSPTVW	0.012593	64.37	HLA-DPA10103-DPB11301	Full HBsAg
355	QWFVGLSPTVWLSAI	Q67875	HBSAG_HBVD6	LSPTVWLSA	0.013982	60.9	HLA-DPA10103-DPB11301	Full HBsAg
356	WFVGLSPTVWLSAIW	Q67875	HBSAG_HBVD6	LSPTVWLSA	0.012306	65.1	HLA-DPA10103-DPB11301	Full HBsAg
357	FVGLSPTVWLSAIWM	Q67875	HBSAG_HBVD6	LSPTVWLSA	0.010947	68.95	HLA-DPA10103-DPB11301	Full HBsAg
358	VGLSPTVWLSAIWMM	Q67875	HBSAG_HBVD6	LSPTVWLSA	0.00643	83.13	HLA-DPA10103-DPB11301	Full HBsAg
359	GLSPTVWLSAIWMMW	Q67875	HBSAG_HBVD6	LSPTVWLSA	0.002614	95	HLA-DPA10103-DPB11301	Full HBsAg
360	LSPTVWLSAIWMMWY	Q67875	HBSAG_HBVD6	VWLSAIWMM	0.002014	95	HLA-DPA10103-DPB11301	Full HBsAg
361	SPTVWLSAIWMMWYW	Q67875	HBSAG_HBVD6	VWLSAIWMM	0.001759	95	HLA-DPA10103-DPB11301	Full HBsAg
362	PTVWLSAIWMMWYWG	Q67875	HBSAG_HBVD6	WLSAIWMMW	0.001764	95	HLA-DPA10103-DPB11301	Full HBsAg
363	TVWLSAIWMMWYWGP	Q67875	HBSAG_HBVD6	LSAIWMMWY	0.001565	95	HLA-DPA10103-DPB11301	Full HBsAg
364	VWLSAIWMMWYWGPS	Q67875	HBSAG_HBVD6	WMMWYWGPS	0.001419	95	HLA-DPA10103-DPB11301	Full HBsAg
365	WLSAIWMMWYWGPSL	Q67875	HBSAG_HBVD6	WMMWYWGPS	0.002156	95	HLA-DPA10103-DPB11301	Full HBsAg
366	LSAIWMMWYWGPSLY	Q67875	HBSAG_HBVD6	WMMWYWGPS	0.00359	92.36	HLA-DPA10103-DPB11301	Full HBsAg
367	SAIWMMWYWGPSLYS	Q67875	HBSAG_HBVD6	WMMWYWGPS	0.006473	82.99	HLA-DPA10103-DPB11301	Full HBsAg
368	AIWMMWYWGPSLYSI	Q67875	HBSAG_HBVD6	YWGPSLYSI	0.012926	63.54	HLA-DPA10103-DPB11301	Full HBsAg
369	IWMMWYWGPSLYSIL	Q67875	HBSAG_HBVD6	YWGPSLYSI	0.018189	51.79	HLA-DPA10103-DPB11301	Full HBsAg
370	WMMWYWGPSLYSILS	Q67875	HBSAG_HBVD6	YWGPSLYSI	0.02468	41.05	HLA-DPA10103-DPB11301	Full HBsAg
371	MMWYWGPSLYSILSP	Q67875	HBSAG_HBVD6	YWGPSLYSI	0.043454	23.85	HLA-DPA10103-DPB11301	Full HBsAg
372	MWYWGPSLYSILSPF	Q67875	HBSAG_HBVD6	YWGPSLYSI	0.028893	35.88	HLA-DPA10103-DPB11301	Full HBsAg
373	WYWGPSLYSILSPFL	Q67875	HBSAG_HBVD6	YWGPSLYSI	0.013231	62.78	HLA-DPA10103-DPB11301	Full HBsAg
374	YWGPSLYSILSPFLP	Q67875	HBSAG_HBVD6	LYSILSPFL	0.012735	64.02	HLA-DPA10103-DPB11301	Full HBsAg
375	WGPSLYSILSPFLPL	Q67875	HBSAG_HBVD6	SILSPFLPL	0.017344	53.46	HLA-DPA10103-DPB11301	Full HBsAg
376	GPSLYSILSPFLPLL	Q67875	HBSAG_HBVD6	SILSPFLPL	0.019812	48.72	HLA-DPA10103-DPB11301	Full HBsAg
377	PSLYSILSPFLPLLP	Q67875	HBSAG_HBVD6	SILSPFLPL	0.029165	35.59	HLA-DPA10103-DPB11301	Full HBsAg
378	SLYSILSPFLPLLPI	Q67875	HBSAG_HBVD6	SILSPFLPL	0.030823	33.86	HLA-DPA10103-DPB11301	Full HBsAg
379	LYSILSPFLPLLPIF	Q67875	HBSAG_HBVD6	ILSPFLPLL	0.022928	43.56	HLA-DPA10103-DPB11301	Full HBsAg
380	YSILSPFLPLLPIFF	Q67875	HBSAG_HBVD6	ILSPFLPLL	0.015925	56.43	HLA-DPA10103-DPB11301	Full HBsAg
381	SILSPFLPLLPIFFC	Q67875	HBSAG_HBVD6	ILSPFLPLL	0.00523	87.09	HLA-DPA10103-DPB11301	Full HBsAg
382	ILSPFLPLLPIFFCL	Q67875	HBSAG_HBVD6	FLPLLPIFF	0.001772	95	HLA-DPA10103-DPB11301	Full HBsAg
383	LSPFLPLLPIFFCLW	Q67875	HBSAG_HBVD6	FLPLLPIFF	0.001502	95	HLA-DPA10103-DPB11301	Full HBsAg
384	SPFLPLLPIFFCLWV	Q67875	HBSAG_HBVD6	FLPLLPIFF	0.001303	95	HLA-DPA10103-DPB11301	Full HBsAg
385	PFLPLLPIFFCLWVY	Q67875	HBSAG_HBVD6	LLPIFFCLW	0.000915	95	HLA-DPA10103-DPB11301	Full HBsAg
386	FLPLLPIFFCLWVYI	Q67875	HBSAG_HBVD6	IFFCLWVYI	0.000682	95	HLA-DPA10103-DPB11301	Full HBsAg
1	MGAPLSTARRGMGQN	Q8JMY6	HBSAG_HBVH1	LSTARRGMG	0.005286	86.9	HLA-DPA10103-DPB11301	Full HBsAg
2	GAPLSTARRGMGQNL	Q8JMY6	HBSAG_HBVH1	LSTARRGMG	0.004324	90.05	HLA-DPA10103-DPB11301	Full HBsAg
3	APLSTARRGMGQNLS	Q8JMY6	HBSAG_HBVH1	RRGMGQNLS	0.009027	74.66	HLA-DPA10103-DPB11301	Full HBsAg
4	PLSTARRGMGQNLSV	Q8JMY6	HBSAG_HBVH1	RRGMGQNLS	0.02898	35.79	HLA-DPA10103-DPB11301	Full HBsAg
5	LSTARRGMGQNLSVP	Q8JMY6	HBSAG_HBVH1	RRGMGQNLS	0.060022	16.28	HLA-DPA10103-DPB11301	Full HBsAg
6	STARRGMGQNLSVPN	Q8JMY6	HBSAG_HBVH1	RRGMGQNLS	0.07674	11.69	HLA-DPA10103-DPB11301	Full HBsAg
7	TARRGMGQNLSVPNP	Q8JMY6	HBSAG_HBVH1	RGMGQNLSV	0.053225	18.86	HLA-DPA10103-DPB11301	Full HBsAg
8	ARRGMGQNLSVPNPL	Q8JMY6	HBSAG_HBVH1	MGQNLSVPN	0.027879	37.06	HLA-DPA10103-DPB11301	Full HBsAg
9	RRGMGQNLSVPNPLG	Q8JMY6	HBSAG_HBVH1	MGQNLSVPN	0.027174	37.89	HLA-DPA10103-DPB11301	Full HBsAg
10	RGMGQNLSVPNPLGF	Q8JMY6	HBSAG_HBVH1	QNLSVPNPL	0.019579	49.14	HLA-DPA10103-DPB11301	Full HBsAg
11	GMGQNLSVPNPLGFF	Q8JMY6	HBSAG_HBVH1	QNLSVPNPL	0.015068	58.36	HLA-DPA10103-DPB11301	Full HBsAg
12	MGQNLSVPNPLGFFP	Q8JMY6	HBSAG_HBVH1	LSVPNPLGF	0.012598	64.36	HLA-DPA10103-DPB11301	Full HBsAg
13	GQNLSVPNPLGFFPD	Q8JMY6	HBSAG_HBVH1	LSVPNPLGF	0.013992	60.87	HLA-DPA10103-DPB11301	Full HBsAg
14	QNLSVPNPLGFFPDH	Q8JMY6	HBSAG_HBVH1	LSVPNPLGF	0.008528	76.25	HLA-DPA10103-DPB11301	Full HBsAg
15	NLSVPNPLGFFPDHQ	Q8JMY6	HBSAG_HBVH1	PNPLGFFPD	0.005617	85.82	HLA-DPA10103-DPB11301	Full HBsAg
16	LSVPNPLGFFPDHQL	Q8JMY6	HBSAG_HBVH1	LGFFPDHQL	0.008377	76.74	HLA-DPA10103-DPB11301	Full HBsAg
17	SVPNPLGFFPDHQLD	Q8JMY6	HBSAG_HBVH1	LGFFPDHQL	0.018846	50.49	HLA-DPA10103-DPB11301	Full HBsAg
18	VPNPLGFFPDHQLDP	Q8JMY6	HBSAG_HBVH1	LGFFPDHQL	0.032909	31.87	HLA-DPA10103-DPB11301	Full HBsAg
19	PNPLGFFPDHQLDPL	Q8JMY6	HBSAG_HBVH1	LGFFPDHQL	0.030721	33.96	HLA-DPA10103-DPB11301	Full HBsAg
20	NPLGFFPDHQLDPLF	Q8JMY6	HBSAG_HBVH1	LGFFPDHQL	0.014917	58.7	HLA-DPA10103-DPB11301	Full HBsAg
21	PLGFFPDHQLDPLFR	Q8JMY6	HBSAG_HBVH1	FFPDHQLDP	0.009923	71.96	HLA-DPA10103-DPB11301	Full HBsAg
22	LGFFPDHQLDPLFRA	Q8JMY6	HBSAG_HBVH1	HQLDPLFRA	0.00537	86.63	HLA-DPA10103-DPB11301	Full HBsAg
23	GFFPDHQLDPLFRAN	Q8JMY6	HBSAG_HBVH1	HQLDPLFRA	0.009907	72.01	HLA-DPA10103-DPB11301	Full HBsAg
24	FFPDHQLDPLFRANS	Q8JMY6	HBSAG_HBVH1	QLDPLFRAN	0.018461	51.25	HLA-DPA10103-DPB11301	Full HBsAg
25	FPDHQLDPLFRANSS	Q8JMY6	HBSAG_HBVH1	QLDPLFRAN	0.024112	41.82	HLA-DPA10103-DPB11301	Full HBsAg
26	PDHQLDPLFRANSSS	Q8JMY6	HBSAG_HBVH1	QLDPLFRAN	0.025431	40.03	HLA-DPA10103-DPB11301	Full HBsAg
27	DHQLDPLFRANSSSP	Q8JMY6	HBSAG_HBVH1	LDPLFRANS	0.015712	56.91	HLA-DPA10103-DPB11301	Full HBsAg
28	HQLDPLFRANSSSPD	Q8JMY6	HBSAG_HBVH1	FRANSSSPD	0.019005	50.18	HLA-DPA10103-DPB11301	Full HBsAg
29	QLDPLFRANSSSPDW	Q8JMY6	HBSAG_HBVH1	FRANSSSPD	0.029115	35.64	HLA-DPA10103-DPB11301	Full HBsAg
30	LDPLFRANSSSPDWD	Q8JMY6	HBSAG_HBVH1	FRANSSSPD	0.043973	23.53	HLA-DPA10103-DPB11301	Full HBsAg
31	DPLFRANSSSPDWDF	Q8JMY6	HBSAG_HBVH1	FRANSSSPD	0.04241	24.48	HLA-DPA10103-DPB11301	Full HBsAg
32	PLFRANSSSPDWDFN	Q8JMY6	HBSAG_HBVH1	FRANSSSPD	0.02389	42.13	HLA-DPA10103-DPB11301	Full HBsAg
33	LFRANSSSPDWDFNT	Q8JMY6	HBSAG_HBVH1	FRANSSSPD	0.009181	74.19	HLA-DPA10103-DPB11301	Full HBsAg
34	FRANSSSPDWDFNTN	Q8JMY6	HBSAG_HBVH1	ANSSSPDWD	0.004198	90.45	HLA-DPA10103-DPB11301	Full HBsAg
35	RANSSSPDWDFNTNK	Q8JMY6	HBSAG_HBVH1	SSSPDWDFN	0.003068	94.01	HLA-DPA10103-DPB11301	Full HBsAg
36	ANSSSPDWDFNTNKD	Q8JMY6	HBSAG_HBVH1	SSSPDWDFN	0.002187	95	HLA-DPA10103-DPB11301	Full HBsAg
37	NSSSPDWDFNTNKDN	Q8JMY6	HBSAG_HBVH1	WDFNTNKDN	0.004477	89.55	HLA-DPA10103-DPB11301	Full HBsAg
38	SSSPDWDFNTNKDNW	Q8JMY6	HBSAG_HBVH1	WDFNTNKDN	0.005909	84.86	HLA-DPA10103-DPB11301	Full HBsAg
39	SSPDWDFNTNKDNWP	Q8JMY6	HBSAG_HBVH1	WDFNTNKDN	0.010318	70.77	HLA-DPA10103-DPB11301	Full HBsAg
40	SPDWDFNTNKDNWPM	Q8JMY6	HBSAG_HBVH1	WDFNTNKDN	0.009618	72.88	HLA-DPA10103-DPB11301	Full HBsAg
41	PDWDFNTNKDNWPMA	Q8JMY6	HBSAG_HBVH1	WDFNTNKDN	0.007294	80.26	HLA-DPA10103-DPB11301	Full HBsAg
42	DWDFNTNKDNWPMAN	Q8JMY6	HBSAG_HBVH1	FNTNKDNWP	0.006019	84.49	HLA-DPA10103-DPB11301	Full HBsAg
43	WDFNTNKDNWPMANK	Q8JMY6	HBSAG_HBVH1	NKDNWPMAN	0.005383	86.59	HLA-DPA10103-DPB11301	Full HBsAg
44	DFNTNKDNWPMANKV	Q8JMY6	HBSAG_HBVH1	DNWPMANKV	0.011932	66.16	HLA-DPA10103-DPB11301	Full HBsAg
45	FNTNKDNWPMANKVG	Q8JMY6	HBSAG_HBVH1	DNWPMANKV	0.024442	41.38	HLA-DPA10103-DPB11301	Full HBsAg
46	NTNKDNWPMANKVGV	Q8JMY6	HBSAG_HBVH1	DNWPMANKV	0.028593	36.22	HLA-DPA10103-DPB11301	Full HBsAg
47	TNKDNWPMANKVGVG	Q8JMY6	HBSAG_HBVH1	DNWPMANKV	0.032683	32.09	HLA-DPA10103-DPB11301	Full HBsAg
48	NKDNWPMANKVGVGG	Q8JMY6	HBSAG_HBVH1	DNWPMANKV	0.019512	49.26	HLA-DPA10103-DPB11301	Full HBsAg
49	KDNWPMANKVGVGGF	Q8JMY6	HBSAG_HBVH1	PMANKVGVG	0.012857	63.71	HLA-DPA10103-DPB11301	Full HBsAg
50	DNWPMANKVGVGGFG	Q8JMY6	HBSAG_HBVH1	PMANKVGVG	0.012659	64.21	HLA-DPA10103-DPB11301	Full HBsAg
51	NWPMANKVGVGGFGP	Q8JMY6	HBSAG_HBVH1	MANKVGVGG	0.00909	74.47	HLA-DPA10103-DPB11301	Full HBsAg
52	WPMANKVGVGGFGPG	Q8JMY6	HBSAG_HBVH1	MANKVGVGG	0.007248	80.41	HLA-DPA10103-DPB11301	Full HBsAg
53	PMANKVGVGGFGPGF	Q8JMY6	HBSAG_HBVH1	VGVGGFGPG	0.007026	81.15	HLA-DPA10103-DPB11301	Full HBsAg
54	MANKVGVGGFGPGFT	Q8JMY6	HBSAG_HBVH1	VGVGGFGPG	0.010342	70.7	HLA-DPA10103-DPB11301	Full HBsAg
55	ANKVGVGGFGPGFTP	Q8JMY6	HBSAG_HBVH1	VGVGGFGPG	0.013783	61.4	HLA-DPA10103-DPB11301	Full HBsAg
56	NKVGVGGFGPGFTPP	Q8JMY6	HBSAG_HBVH1	VGGFGPGFT	0.009439	73.42	HLA-DPA10103-DPB11301	Full HBsAg
57	KVGVGGFGPGFTPPH	Q8JMY6	HBSAG_HBVH1	VGGFGPGFT	0.008423	76.59	HLA-DPA10103-DPB11301	Full HBsAg
58	VGVGGFGPGFTPPHG	Q8JMY6	HBSAG_HBVH1	VGGFGPGFT	0.005271	86.95	HLA-DPA10103-DPB11301	Full HBsAg
59	GVGGFGPGFTPPHGG	Q8JMY6	HBSAG_HBVH1	FGPGFTPPH	0.005041	87.71	HLA-DPA10103-DPB11301	Full HBsAg
60	VGGFGPGFTPPHGGL	Q8JMY6	HBSAG_HBVH1	FGPGFTPPH	0.004311	90.09	HLA-DPA10103-DPB11301	Full HBsAg
61	GGFGPGFTPPHGGLL	Q8JMY6	HBSAG_HBVH1	FTPPHGGLL	0.004666	88.94	HLA-DPA10103-DPB11301	Full HBsAg
62	GFGPGFTPPHGGLLG	Q8JMY6	HBSAG_HBVH1	FTPPHGGLL	0.007204	80.56	HLA-DPA10103-DPB11301	Full HBsAg
63	FGPGFTPPHGGLLGW	Q8JMY6	HBSAG_HBVH1	FTPPHGGLL	0.006587	82.61	HLA-DPA10103-DPB11301	Full HBsAg
64	GPGFTPPHGGLLGWS	Q8JMY6	HBSAG_HBVH1	FTPPHGGLL	0.008705	75.67	HLA-DPA10103-DPB11301	Full HBsAg
65	PGFTPPHGGLLGWSP	Q8JMY6	HBSAG_HBVH1	FTPPHGGLL	0.005956	84.7	HLA-DPA10103-DPB11301	Full HBsAg
66	GFTPPHGGLLGWSPQ	Q8JMY6	HBSAG_HBVH1	PHGGLLGWS	0.005768	85.32	HLA-DPA10103-DPB11301	Full HBsAg
67	FTPPHGGLLGWSPQA	Q8JMY6	HBSAG_HBVH1	PHGGLLGWS	0.006754	82.05	HLA-DPA10103-DPB11301	Full HBsAg
68	TPPHGGLLGWSPQAQ	Q8JMY6	HBSAG_HBVH1	LLGWSPQAQ	0.010356	70.66	HLA-DPA10103-DPB11301	Full HBsAg
69	PPHGGLLGWSPQAQG	Q8JMY6	HBSAG_HBVH1	LLGWSPQAQ	0.016409	55.34	HLA-DPA10103-DPB11301	Full HBsAg
70	PHGGLLGWSPQAQGI	Q8JMY6	HBSAG_HBVH1	LLGWSPQAQ	0.0219	45.14	HLA-DPA10103-DPB11301	Full HBsAg
71	HGGLLGWSPQAQGIL	Q8JMY6	HBSAG_HBVH1	LLGWSPQAQ	0.021555	45.72	HLA-DPA10103-DPB11301	Full HBsAg
72	GGLLGWSPQAQGILT	Q8JMY6	HBSAG_HBVH1	LLGWSPQAQ	0.015085	58.32	HLA-DPA10103-DPB11301	Full HBsAg
73	GLLGWSPQAQGILTT	Q8JMY6	HBSAG_HBVH1	GWSPQAQGI	0.01027	70.92	HLA-DPA10103-DPB11301	Full HBsAg
74	LLGWSPQAQGILTTS	Q8JMY6	HBSAG_HBVH1	WSPQAQGIL	0.006624	82.48	HLA-DPA10103-DPB11301	Full HBsAg
75	LGWSPQAQGILTTSP	Q8JMY6	HBSAG_HBVH1	PQAQGILTT	0.006364	83.35	HLA-DPA10103-DPB11301	Full HBsAg
76	GWSPQAQGILTTSPP	Q8JMY6	HBSAG_HBVH1	PQAQGILTT	0.008657	75.83	HLA-DPA10103-DPB11301	Full HBsAg
77	WSPQAQGILTTSPPD	Q8JMY6	HBSAG_HBVH1	PQAQGILTT	0.007658	79.07	HLA-DPA10103-DPB11301	Full HBsAg
78	SPQAQGILTTSPPDP	Q8JMY6	HBSAG_HBVH1	GILTTSPPD	0.008849	75.21	HLA-DPA10103-DPB11301	Full HBsAg
79	PQAQGILTTSPPDPP	Q8JMY6	HBSAG_HBVH1	GILTTSPPD	0.011227	68.16	HLA-DPA10103-DPB11301	Full HBsAg
80	QAQGILTTSPPDPPP	Q8JMY6	HBSAG_HBVH1	GILTTSPPD	0.016371	55.43	HLA-DPA10103-DPB11301	Full HBsAg
81	AQGILTTSPPDPPPA	Q8JMY6	HBSAG_HBVH1	LTTSPPDPP	0.014688	59.22	HLA-DPA10103-DPB11301	Full HBsAg
82	QGILTTSPPDPPPAS	Q8JMY6	HBSAG_HBVH1	LTTSPPDPP	0.011376	67.73	HLA-DPA10103-DPB11301	Full HBsAg
83	GILTTSPPDPPPAST	Q8JMY6	HBSAG_HBVH1	LTTSPPDPP	0.004695	88.84	HLA-DPA10103-DPB11301	Full HBsAg
84	ILTTSPPDPPPASTN	Q8JMY6	HBSAG_HBVH1	LTTSPPDPP	0.00248	95	HLA-DPA10103-DPB11301	Full HBsAg
85	LTTSPPDPPPASTNR	Q8JMY6	HBSAG_HBVH1	PDPPPASTN	0.002513	95	HLA-DPA10103-DPB11301	Full HBsAg
86	TTSPPDPPPASTNRR	Q8JMY6	HBSAG_HBVH1	PDPPPASTN	0.00412	90.7	HLA-DPA10103-DPB11301	Full HBsAg
87	TSPPDPPPASTNRRS	Q8JMY6	HBSAG_HBVH1	PDPPPASTN	0.004682	88.88	HLA-DPA10103-DPB11301	Full HBsAg
88	SPPDPPPASTNRRSG	Q8JMY6	HBSAG_HBVH1	PDPPPASTN	0.002193	95	HLA-DPA10103-DPB11301	Full HBsAg
89	PPDPPPASTNRRSGR	Q8JMY6	HBSAG_HBVH1	PASTNRRSG	0.002049	95	HLA-DPA10103-DPB11301	Full HBsAg
90	PDPPPASTNRRSGRK	Q8JMY6	HBSAG_HBVH1	PASTNRRSG	0.002882	94.59	HLA-DPA10103-DPB11301	Full HBsAg
91	DPPPASTNRRSGRKP	Q8JMY6	HBSAG_HBVH1	PASTNRRSG	0.0034	92.96	HLA-DPA10103-DPB11301	Full HBsAg
92	PPPASTNRRSGRKPT	Q8JMY6	HBSAG_HBVH1	PASTNRRSG	0.002285	95	HLA-DPA10103-DPB11301	Full HBsAg
93	PPASTNRRSGRKPTP	Q8JMY6	HBSAG_HBVH1	NRRSGRKPT	0.00274	95	HLA-DPA10103-DPB11301	Full HBsAg
94	PASTNRRSGRKPTPV	Q8JMY6	HBSAG_HBVH1	RSGRKPTPV	0.078623	11.28	HLA-DPA10103-DPB11301	Full HBsAg
95	ASTNRRSGRKPTPVS	Q8JMY6	HBSAG_HBVH1	RSGRKPTPV	0.146541	4.06	HLA-DPA10103-DPB11301	Full HBsAg
96	STNRRSGRKPTPVSP	Q8JMY6	HBSAG_HBVH1	RSGRKPTPV	0.207258	1.95	HLA-DPA10103-DPB11301	Full HBsAg
97	TNRRSGRKPTPVSPP	Q8JMY6	HBSAG_HBVH1	RSGRKPTPV	0.250766	1.19	HLA-DPA10103-DPB11301	Full HBsAg
98	NRRSGRKPTPVSPPL	Q8JMY6	HBSAG_HBVH1	RSGRKPTPV	0.160993	3.37	HLA-DPA10103-DPB11301	Full HBsAg
99	RRSGRKPTPVSPPLR	Q8JMY6	HBSAG_HBVH1	RSGRKPTPV	0.090448	9.15	HLA-DPA10103-DPB11301	Full HBsAg
100	RSGRKPTPVSPPLRD	Q8JMY6	HBSAG_HBVH1	RKPTPVSPP	0.067823	13.86	HLA-DPA10103-DPB11301	Full HBsAg
101	SGRKPTPVSPPLRDT	Q8JMY6	HBSAG_HBVH1	RKPTPVSPP	0.030943	33.75	HLA-DPA10103-DPB11301	Full HBsAg
102	GRKPTPVSPPLRDTH	Q8JMY6	HBSAG_HBVH1	RKPTPVSPP	0.013842	61.25	HLA-DPA10103-DPB11301	Full HBsAg
103	RKPTPVSPPLRDTHP	Q8JMY6	HBSAG_HBVH1	PVSPPLRDT	0.016128	55.98	HLA-DPA10103-DPB11301	Full HBsAg
104	KPTPVSPPLRDTHPQ	Q8JMY6	HBSAG_HBVH1	PVSPPLRDT	0.016752	54.62	HLA-DPA10103-DPB11301	Full HBsAg
105	PTPVSPPLRDTHPQA	Q8JMY6	HBSAG_HBVH1	PVSPPLRDT	0.005923	84.81	HLA-DPA10103-DPB11301	Full HBsAg
106	TPVSPPLRDTHPQAM	Q8JMY6	HBSAG_HBVH1	LRDTHPQAM	0.021715	45.45	HLA-DPA10103-DPB11301	Full HBsAg
107	PVSPPLRDTHPQAMQ	Q8JMY6	HBSAG_HBVH1	LRDTHPQAM	0.062434	15.46	HLA-DPA10103-DPB11301	Full HBsAg
108	VSPPLRDTHPQAMQW	Q8JMY6	HBSAG_HBVH1	LRDTHPQAM	0.069978	13.3	HLA-DPA10103-DPB11301	Full HBsAg
109	SPPLRDTHPQAMQWN	Q8JMY6	HBSAG_HBVH1	LRDTHPQAM	0.090551	9.14	HLA-DPA10103-DPB11301	Full HBsAg
110	PPLRDTHPQAMQWNS	Q8JMY6	HBSAG_HBVH1	LRDTHPQAM	0.064265	14.87	HLA-DPA10103-DPB11301	Full HBsAg
111	PLRDTHPQAMQWNST	Q8JMY6	HBSAG_HBVH1	LRDTHPQAM	0.021398	45.98	HLA-DPA10103-DPB11301	Full HBsAg
112	LRDTHPQAMQWNSTQ	Q8JMY6	HBSAG_HBVH1	PQAMQWNST	0.007517	79.53	HLA-DPA10103-DPB11301	Full HBsAg
113	RDTHPQAMQWNSTQF	Q8JMY6	HBSAG_HBVH1	PQAMQWNST	0.00687	81.67	HLA-DPA10103-DPB11301	Full HBsAg
114	DTHPQAMQWNSTQFH	Q8JMY6	HBSAG_HBVH1	PQAMQWNST	0.009945	71.9	HLA-DPA10103-DPB11301	Full HBsAg
115	THPQAMQWNSTQFHQ	Q8JMY6	HBSAG_HBVH1	MQWNSTQFH	0.012377	64.91	HLA-DPA10103-DPB11301	Full HBsAg
116	HPQAMQWNSTQFHQA	Q8JMY6	HBSAG_HBVH1	WNSTQFHQA	0.124202	5.44	HLA-DPA10103-DPB11301	Full HBsAg
117	PQAMQWNSTQFHQAL	Q8JMY6	HBSAG_HBVH1	WNSTQFHQA	0.212124	1.83	HLA-DPA10103-DPB11301	Full HBsAg
118	QAMQWNSTQFHQALL	Q8JMY6	HBSAG_HBVH1	WNSTQFHQA	0.214988	1.77	HLA-DPA10103-DPB11301	Full HBsAg
119	AMQWNSTQFHQALLD	Q8JMY6	HBSAG_HBVH1	WNSTQFHQA	0.278939	0.9	HLA-DPA10103-DPB11301	Full HBsAg
120	MQWNSTQFHQALLDP	Q8JMY6	HBSAG_HBVH1	WNSTQFHQA	0.185261	2.48	HLA-DPA10103-DPB11301	Full HBsAg
121	QWNSTQFHQALLDPR	Q8JMY6	HBSAG_HBVH1	TQFHQALLD	0.115995	6.13	HLA-DPA10103-DPB11301	Full HBsAg
122	WNSTQFHQALLDPRV	Q8JMY6	HBSAG_HBVH1	TQFHQALLD	0.104913	7.25	HLA-DPA10103-DPB11301	Full HBsAg
123	NSTQFHQALLDPRVR	Q8JMY6	HBSAG_HBVH1	TQFHQALLD	0.087299	9.64	HLA-DPA10103-DPB11301	Full HBsAg
124	STQFHQALLDPRVRG	Q8JMY6	HBSAG_HBVH1	FHQALLDPR	0.051065	19.81	HLA-DPA10103-DPB11301	Full HBsAg
125	TQFHQALLDPRVRGL	Q8JMY6	HBSAG_HBVH1	FHQALLDPR	0.026511	38.69	HLA-DPA10103-DPB11301	Full HBsAg
126	QFHQALLDPRVRGLY	Q8JMY6	HBSAG_HBVH1	FHQALLDPR	0.012832	63.78	HLA-DPA10103-DPB11301	Full HBsAg
127	FHQALLDPRVRGLYF	Q8JMY6	HBSAG_HBVH1	LLDPRVRGL	0.006368	83.33	HLA-DPA10103-DPB11301	Full HBsAg
128	HQALLDPRVRGLYFP	Q8JMY6	HBSAG_HBVH1	LLDPRVRGL	0.008095	77.65	HLA-DPA10103-DPB11301	Full HBsAg
129	QALLDPRVRGLYFPA	Q8JMY6	HBSAG_HBVH1	RVRGLYFPA	0.011271	68.03	HLA-DPA10103-DPB11301	Full HBsAg
130	ALLDPRVRGLYFPAG	Q8JMY6	HBSAG_HBVH1	RVRGLYFPA	0.036596	28.64	HLA-DPA10103-DPB11301	Full HBsAg
131	LLDPRVRGLYFPAGG	Q8JMY6	HBSAG_HBVH1	RVRGLYFPA	0.06665	14.18	HLA-DPA10103-DPB11301	Full HBsAg
132	LDPRVRGLYFPAGGS	Q8JMY6	HBSAG_HBVH1	RVRGLYFPA	0.090839	9.09	HLA-DPA10103-DPB11301	Full HBsAg
133	DPRVRGLYFPAGGSS	Q8JMY6	HBSAG_HBVH1	VRGLYFPAG	0.083377	10.35	HLA-DPA10103-DPB11301	Full HBsAg
134	PRVRGLYFPAGGSSS	Q8JMY6	HBSAG_HBVH1	RGLYFPAGG	0.054756	18.22	HLA-DPA10103-DPB11301	Full HBsAg
135	RVRGLYFPAGGSSSE	Q8JMY6	HBSAG_HBVH1	RGLYFPAGG	0.028095	36.81	HLA-DPA10103-DPB11301	Full HBsAg
136	VRGLYFPAGGSSSET	Q8JMY6	HBSAG_HBVH1	LYFPAGGSS	0.017636	52.88	HLA-DPA10103-DPB11301	Full HBsAg
137	RGLYFPAGGSSSETQ	Q8JMY6	HBSAG_HBVH1	YFPAGGSSS	0.011879	66.31	HLA-DPA10103-DPB11301	Full HBsAg
138	GLYFPAGGSSSETQN	Q8JMY6	HBSAG_HBVH1	YFPAGGSSS	0.004501	89.48	HLA-DPA10103-DPB11301	Full HBsAg
139	LYFPAGGSSSETQNP	Q8JMY6	HBSAG_HBVH1	AGGSSSETQ	0.003631	92.24	HLA-DPA10103-DPB11301	Full HBsAg
140	YFPAGGSSSETQNPA	Q8JMY6	HBSAG_HBVH1	AGGSSSETQ	0.003857	91.52	HLA-DPA10103-DPB11301	Full HBsAg
141	FPAGGSSSETQNPAP	Q8JMY6	HBSAG_HBVH1	SSSETQNPA	0.003552	92.48	HLA-DPA10103-DPB11301	Full HBsAg
142	PAGGSSSETQNPAPT	Q8JMY6	HBSAG_HBVH1	SETQNPAPT	0.00521	87.15	HLA-DPA10103-DPB11301	Full HBsAg
143	AGGSSSETQNPAPTI	Q8JMY6	HBSAG_HBVH1	SETQNPAPT	0.008369	76.76	HLA-DPA10103-DPB11301	Full HBsAg
144	GGSSSETQNPAPTIA	Q8JMY6	HBSAG_HBVH1	SETQNPAPT	0.010926	69.01	HLA-DPA10103-DPB11301	Full HBsAg
145	GSSSETQNPAPTIAS	Q8JMY6	HBSAG_HBVH1	SETQNPAPT	0.014158	60.46	HLA-DPA10103-DPB11301	Full HBsAg
146	SSSETQNPAPTIASL	Q8JMY6	HBSAG_HBVH1	ETQNPAPTI	0.010411	70.49	HLA-DPA10103-DPB11301	Full HBsAg
147	SSETQNPAPTIASLT	Q8JMY6	HBSAG_HBVH1	QNPAPTIAS	0.00755	79.42	HLA-DPA10103-DPB11301	Full HBsAg
148	SETQNPAPTIASLTS	Q8JMY6	HBSAG_HBVH1	PAPTIASLT	0.009842	72.21	HLA-DPA10103-DPB11301	Full HBsAg
149	ETQNPAPTIASLTSS	Q8JMY6	HBSAG_HBVH1	PAPTIASLT	0.00921	74.11	HLA-DPA10103-DPB11301	Full HBsAg
150	TQNPAPTIASLTSSI	Q8JMY6	HBSAG_HBVH1	PAPTIASLT	0.009145	74.3	HLA-DPA10103-DPB11301	Full HBsAg
151	QNPAPTIASLTSSIF	Q8JMY6	HBSAG_HBVH1	PAPTIASLT	0.006926	81.48	HLA-DPA10103-DPB11301	Full HBsAg
152	NPAPTIASLTSSIFS	Q8JMY6	HBSAG_HBVH1	IASLTSSIF	0.008985	74.78	HLA-DPA10103-DPB11301	Full HBsAg
153	PAPTIASLTSSIFSK	Q8JMY6	HBSAG_HBVH1	IASLTSSIF	0.015909	56.47	HLA-DPA10103-DPB11301	Full HBsAg
154	APTIASLTSSIFSKT	Q8JMY6	HBSAG_HBVH1	LTSSIFSKT	0.045905	22.42	HLA-DPA10103-DPB11301	Full HBsAg
155	PTIASLTSSIFSKTG	Q8JMY6	HBSAG_HBVH1	LTSSIFSKT	0.095261	8.46	HLA-DPA10103-DPB11301	Full HBsAg
156	TIASLTSSIFSKTGD	Q8JMY6	HBSAG_HBVH1	LTSSIFSKT	0.15479	3.65	HLA-DPA10103-DPB11301	Full HBsAg
157	IASLTSSIFSKTGDP	Q8JMY6	HBSAG_HBVH1	LTSSIFSKT	0.214308	1.78	HLA-DPA10103-DPB11301	Full HBsAg
158	ASLTSSIFSKTGDPA	Q8JMY6	HBSAG_HBVH1	LTSSIFSKT	0.137029	4.54	HLA-DPA10103-DPB11301	Full HBsAg
159	SLTSSIFSKTGDPAM	Q8JMY6	HBSAG_HBVH1	LTSSIFSKT	0.055232	18.02	HLA-DPA10103-DPB11301	Full HBsAg
160	LTSSIFSKTGDPAMN	Q8JMY6	HBSAG_HBVH1	IFSKTGDPA	0.024865	40.8	HLA-DPA10103-DPB11301	Full HBsAg
161	TSSIFSKTGDPAMNM	Q8JMY6	HBSAG_HBVH1	IFSKTGDPA	0.030441	34.25	HLA-DPA10103-DPB11301	Full HBsAg
162	SSIFSKTGDPAMNME	Q8JMY6	HBSAG_HBVH1	KTGDPAMNM	0.032528	32.23	HLA-DPA10103-DPB11301	Full HBsAg
163	SIFSKTGDPAMNMEN	Q8JMY6	HBSAG_HBVH1	KTGDPAMNM	0.040083	26.03	HLA-DPA10103-DPB11301	Full HBsAg
164	IFSKTGDPAMNMENI	Q8JMY6	HBSAG_HBVH1	KTGDPAMNM	0.032968	31.81	HLA-DPA10103-DPB11301	Full HBsAg
165	FSKTGDPAMNMENIT	Q8JMY6	HBSAG_HBVH1	KTGDPAMNM	0.014748	59.08	HLA-DPA10103-DPB11301	Full HBsAg
166	SKTGDPAMNMENITS	Q8JMY6	HBSAG_HBVH1	KTGDPAMNM	0.006623	82.49	HLA-DPA10103-DPB11301	Full HBsAg
167	KTGDPAMNMENITSG	Q8JMY6	HBSAG_HBVH1	PAMNMENIT	0.005241	87.05	HLA-DPA10103-DPB11301	Full HBsAg
168	TGDPAMNMENITSGL	Q8JMY6	HBSAG_HBVH1	MNMENITSG	0.005106	87.49	HLA-DPA10103-DPB11301	Full HBsAg
169	GDPAMNMENITSGLL	Q8JMY6	HBSAG_HBVH1	MNMENITSG	0.004687	88.87	HLA-DPA10103-DPB11301	Full HBsAg
170	DPAMNMENITSGLLR	Q8JMY6	HBSAG_HBVH1	MNMENITSG	0.005636	85.76	HLA-DPA10103-DPB11301	Full HBsAg
171	PAMNMENITSGLLRP	Q8JMY6	HBSAG_HBVH1	MENITSGLL	0.00724	80.44	HLA-DPA10103-DPB11301	Full HBsAg
172	AMNMENITSGLLRPL	Q8JMY6	HBSAG_HBVH1	ITSGLLRPL	0.012529	64.53	HLA-DPA10103-DPB11301	Full HBsAg
173	MNMENITSGLLRPLL	Q8JMY6	HBSAG_HBVH1	ITSGLLRPL	0.015979	56.31	HLA-DPA10103-DPB11301	Full HBsAg
174	NMENITSGLLRPLLV	Q8JMY6	HBSAG_HBVH1	ITSGLLRPL	0.020482	47.53	HLA-DPA10103-DPB11301	Full HBsAg
175	MENITSGLLRPLLVL	Q8JMY6	HBSAG_HBVH1	ITSGLLRPL	0.01728	53.58	HLA-DPA10103-DPB11301	Full HBsAg
176	ENITSGLLRPLLVLQ	Q8JMY6	HBSAG_HBVH1	ITSGLLRPL	0.011738	66.71	HLA-DPA10103-DPB11301	Full HBsAg
177	NITSGLLRPLLVLQA	Q8JMY6	HBSAG_HBVH1	LRPLLVLQA	0.006727	82.14	HLA-DPA10103-DPB11301	Full HBsAg
178	ITSGLLRPLLVLQAV	Q8JMY6	HBSAG_HBVH1	LRPLLVLQA	0.011304	67.94	HLA-DPA10103-DPB11301	Full HBsAg
179	TSGLLRPLLVLQAVC	Q8JMY6	HBSAG_HBVH1	LRPLLVLQA	0.006137	84.1	HLA-DPA10103-DPB11301	Full HBsAg
180	SGLLRPLLVLQAVCF	Q8JMY6	HBSAG_HBVH1	LRPLLVLQA	0.006174	83.98	HLA-DPA10103-DPB11301	Full HBsAg
181	GLLRPLLVLQAVCFL	Q8JMY6	HBSAG_HBVH1	LRPLLVLQA	0.003514	92.6	HLA-DPA10103-DPB11301	Full HBsAg
182	LLRPLLVLQAVCFLL	Q8JMY6	HBSAG_HBVH1	LLVLQAVCF	0.001706	95	HLA-DPA10103-DPB11301	Full HBsAg
183	LRPLLVLQAVCFLLT	Q8JMY6	HBSAG_HBVH1	LQAVCFLLT	0.003321	93.21	HLA-DPA10103-DPB11301	Full HBsAg
184	RPLLVLQAVCFLLTK	Q8JMY6	HBSAG_HBVH1	LQAVCFLLT	0.010615	69.89	HLA-DPA10103-DPB11301	Full HBsAg
185	PLLVLQAVCFLLTKI	Q8JMY6	HBSAG_HBVH1	LQAVCFLLT	0.008088	77.68	HLA-DPA10103-DPB11301	Full HBsAg
186	LLVLQAVCFLLTKIL	Q8JMY6	HBSAG_HBVH1	LQAVCFLLT	0.00533	86.76	HLA-DPA10103-DPB11301	Full HBsAg
187	LVLQAVCFLLTKILT	Q8JMY6	HBSAG_HBVH1	LQAVCFLLT	0.005218	87.13	HLA-DPA10103-DPB11301	Full HBsAg
188	VLQAVCFLLTKILTI	Q8JMY6	HBSAG_HBVH1	FLLTKILTI	0.012339	65.01	HLA-DPA10103-DPB11301	Full HBsAg
189	LQAVCFLLTKILTIP	Q8JMY6	HBSAG_HBVH1	FLLTKILTI	0.030567	34.12	HLA-DPA10103-DPB11301	Full HBsAg
190	QAVCFLLTKILTIPQ	Q8JMY6	HBSAG_HBVH1	FLLTKILTI	0.048455	21.06	HLA-DPA10103-DPB11301	Full HBsAg
191	AVCFLLTKILTIPQS	Q8JMY6	HBSAG_HBVH1	FLLTKILTI	0.0587	16.74	HLA-DPA10103-DPB11301	Full HBsAg
192	VCFLLTKILTIPQSL	Q8JMY6	HBSAG_HBVH1	FLLTKILTI	0.037695	27.77	HLA-DPA10103-DPB11301	Full HBsAg
193	CFLLTKILTIPQSLD	Q8JMY6	HBSAG_HBVH1	KILTIPQSL	0.050275	20.18	HLA-DPA10103-DPB11301	Full HBsAg
194	FLLTKILTIPQSLDS	Q8JMY6	HBSAG_HBVH1	KILTIPQSL	0.07514	12.04	HLA-DPA10103-DPB11301	Full HBsAg
195	LLTKILTIPQSLDSW	Q8JMY6	HBSAG_HBVH1	KILTIPQSL	0.062303	15.51	HLA-DPA10103-DPB11301	Full HBsAg
196	LTKILTIPQSLDSWW	Q8JMY6	HBSAG_HBVH1	KILTIPQSL	0.045452	22.67	HLA-DPA10103-DPB11301	Full HBsAg
197	TKILTIPQSLDSWWT	Q8JMY6	HBSAG_HBVH1	KILTIPQSL	0.020681	47.2	HLA-DPA10103-DPB11301	Full HBsAg
198	KILTIPQSLDSWWTS	Q8JMY6	HBSAG_HBVH1	LTIPQSLDS	0.004169	90.54	HLA-DPA10103-DPB11301	Full HBsAg
199	ILTIPQSLDSWWTSL	Q8JMY6	HBSAG_HBVH1	SLDSWWTSL	0.001532	95	HLA-DPA10103-DPB11301	Full HBsAg
200	LTIPQSLDSWWTSLN	Q8JMY6	HBSAG_HBVH1	LDSWWTSLN	0.004042	90.94	HLA-DPA10103-DPB11301	Full HBsAg
201	TIPQSLDSWWTSLNF	Q8JMY6	HBSAG_HBVH1	LDSWWTSLN	0.007103	80.89	HLA-DPA10103-DPB11301	Full HBsAg
202	IPQSLDSWWTSLNFL	Q8JMY6	HBSAG_HBVH1	LDSWWTSLN	0.008499	76.34	HLA-DPA10103-DPB11301	Full HBsAg
203	PQSLDSWWTSLNFLG	Q8JMY6	HBSAG_HBVH1	LDSWWTSLN	0.012205	65.39	HLA-DPA10103-DPB11301	Full HBsAg
204	QSLDSWWTSLNFLGV	Q8JMY6	HBSAG_HBVH1	WTSLNFLGV	0.043189	24.01	HLA-DPA10103-DPB11301	Full HBsAg
205	SLDSWWTSLNFLGVP	Q8JMY6	HBSAG_HBVH1	WTSLNFLGV	0.106662	7.04	HLA-DPA10103-DPB11301	Full HBsAg
206	LDSWWTSLNFLGVPP	Q8JMY6	HBSAG_HBVH1	WTSLNFLGV	0.171413	2.97	HLA-DPA10103-DPB11301	Full HBsAg
207	DSWWTSLNFLGVPPG	Q8JMY6	HBSAG_HBVH1	WTSLNFLGV	0.192455	2.31	HLA-DPA10103-DPB11301	Full HBsAg
208	SWWTSLNFLGVPPGC	Q8JMY6	HBSAG_HBVH1	WTSLNFLGV	0.107596	6.94	HLA-DPA10103-DPB11301	Full HBsAg
209	WWTSLNFLGVPPGCP	Q8JMY6	HBSAG_HBVH1	WTSLNFLGV	0.04119	25.26	HLA-DPA10103-DPB11301	Full HBsAg
210	WTSLNFLGVPPGCPG	Q8JMY6	HBSAG_HBVH1	LNFLGVPPG	0.008614	75.97	HLA-DPA10103-DPB11301	Full HBsAg
211	TSLNFLGVPPGCPGQ	Q8JMY6	HBSAG_HBVH1	FLGVPPGCP	0.00576	85.35	HLA-DPA10103-DPB11301	Full HBsAg
212	SLNFLGVPPGCPGQN	Q8JMY6	HBSAG_HBVH1	FLGVPPGCP	0.005115	87.46	HLA-DPA10103-DPB11301	Full HBsAg
213	LNFLGVPPGCPGQNS	Q8JMY6	HBSAG_HBVH1	FLGVPPGCP	0.00308	93.97	HLA-DPA10103-DPB11301	Full HBsAg
214	NFLGVPPGCPGQNSQ	Q8JMY6	HBSAG_HBVH1	FLGVPPGCP	0.002113	95	HLA-DPA10103-DPB11301	Full HBsAg
215	FLGVPPGCPGQNSQS	Q8JMY6	HBSAG_HBVH1	VPPGCPGQN	0.000968	95	HLA-DPA10103-DPB11301	Full HBsAg
216	LGVPPGCPGQNSQSP	Q8JMY6	HBSAG_HBVH1	VPPGCPGQN	0.000758	95	HLA-DPA10103-DPB11301	Full HBsAg
217	GVPPGCPGQNSQSPI	Q8JMY6	HBSAG_HBVH1	GCPGQNSQS	0.000704	95	HLA-DPA10103-DPB11301	Full HBsAg
218	VPPGCPGQNSQSPIS	Q8JMY6	HBSAG_HBVH1	PGQNSQSPI	0.000844	95	HLA-DPA10103-DPB11301	Full HBsAg
219	PPGCPGQNSQSPISN	Q8JMY6	HBSAG_HBVH1	QNSQSPISN	0.002174	95	HLA-DPA10103-DPB11301	Full HBsAg
220	PGCPGQNSQSPISNH	Q8JMY6	HBSAG_HBVH1	QNSQSPISN	0.005777	85.29	HLA-DPA10103-DPB11301	Full HBsAg
221	GCPGQNSQSPISNHL	Q8JMY6	HBSAG_HBVH1	QNSQSPISN	0.006071	84.32	HLA-DPA10103-DPB11301	Full HBsAg
222	CPGQNSQSPISNHLP	Q8JMY6	HBSAG_HBVH1	QNSQSPISN	0.011086	68.55	HLA-DPA10103-DPB11301	Full HBsAg
223	PGQNSQSPISNHLPT	Q8JMY6	HBSAG_HBVH1	QNSQSPISN	0.013857	61.21	HLA-DPA10103-DPB11301	Full HBsAg
224	GQNSQSPISNHLPTS	Q8JMY6	HBSAG_HBVH1	SQSPISNHL	0.009887	72.07	HLA-DPA10103-DPB11301	Full HBsAg
225	QNSQSPISNHLPTSC	Q8JMY6	HBSAG_HBVH1	ISNHLPTSC	0.009093	74.46	HLA-DPA10103-DPB11301	Full HBsAg
226	NSQSPISNHLPTSCP	Q8JMY6	HBSAG_HBVH1	ISNHLPTSC	0.013071	63.18	HLA-DPA10103-DPB11301	Full HBsAg
227	SQSPISNHLPTSCPP	Q8JMY6	HBSAG_HBVH1	ISNHLPTSC	0.020078	48.23	HLA-DPA10103-DPB11301	Full HBsAg
228	QSPISNHLPTSCPPT	Q8JMY6	HBSAG_HBVH1	ISNHLPTSC	0.020469	47.56	HLA-DPA10103-DPB11301	Full HBsAg
229	SPISNHLPTSCPPTC	Q8JMY6	HBSAG_HBVH1	ISNHLPTSC	0.010857	69.2	HLA-DPA10103-DPB11301	Full HBsAg
230	PISNHLPTSCPPTCP	Q8JMY6	HBSAG_HBVH1	ISNHLPTSC	0.005414	86.48	HLA-DPA10103-DPB11301	Full HBsAg
231	ISNHLPTSCPPTCPG	Q8JMY6	HBSAG_HBVH1	HLPTSCPPT	0.002454	95	HLA-DPA10103-DPB11301	Full HBsAg
232	SNHLPTSCPPTCPGY	Q8JMY6	HBSAG_HBVH1	LPTSCPPTC	0.001636	95	HLA-DPA10103-DPB11301	Full HBsAg
233	NHLPTSCPPTCPGYR	Q8JMY6	HBSAG_HBVH1	LPTSCPPTC	0.000797	95	HLA-DPA10103-DPB11301	Full HBsAg
234	HLPTSCPPTCPGYRW	Q8JMY6	HBSAG_HBVH1	TSCPPTCPG	0.000306	95	HLA-DPA10103-DPB11301	Full HBsAg
235	LPTSCPPTCPGYRWM	Q8JMY6	HBSAG_HBVH1	TSCPPTCPG	0.000168	95	HLA-DPA10103-DPB11301	Full HBsAg
236	PTSCPPTCPGYRWMC	Q8JMY6	HBSAG_HBVH1	TSCPPTCPG	9.9e-05	95	HLA-DPA10103-DPB11301	Full HBsAg
237	TSCPPTCPGYRWMCL	Q8JMY6	HBSAG_HBVH1	PTCPGYRWM	4.8e-05	95	HLA-DPA10103-DPB11301	Full HBsAg
238	SCPPTCPGYRWMCLR	Q8JMY6	HBSAG_HBVH1	PTCPGYRWM	7.2e-05	95	HLA-DPA10103-DPB11301	Full HBsAg
239	CPPTCPGYRWMCLRR	Q8JMY6	HBSAG_HBVH1	GYRWMCLRR	0.000145	95	HLA-DPA10103-DPB11301	Full HBsAg
240	PPTCPGYRWMCLRRF	Q8JMY6	HBSAG_HBVH1	YRWMCLRRF	0.001631	95	HLA-DPA10103-DPB11301	Full HBsAg
241	PTCPGYRWMCLRRFI	Q8JMY6	HBSAG_HBVH1	YRWMCLRRF	0.002922	94.47	HLA-DPA10103-DPB11301	Full HBsAg
242	TCPGYRWMCLRRFII	Q8JMY6	HBSAG_HBVH1	YRWMCLRRF	0.003856	91.53	HLA-DPA10103-DPB11301	Full HBsAg
243	CPGYRWMCLRRFIIF	Q8JMY6	HBSAG_HBVH1	YRWMCLRRF	0.004196	90.46	HLA-DPA10103-DPB11301	Full HBsAg
244	PGYRWMCLRRFIIFL	Q8JMY6	HBSAG_HBVH1	YRWMCLRRF	0.004699	88.83	HLA-DPA10103-DPB11301	Full HBsAg
245	GYRWMCLRRFIIFLF	Q8JMY6	HBSAG_HBVH1	YRWMCLRRF	0.001805	95	HLA-DPA10103-DPB11301	Full HBsAg
246	YRWMCLRRFIIFLFI	Q8JMY6	HBSAG_HBVH1	RRFIIFLFI	0.003089	93.94	HLA-DPA10103-DPB11301	Full HBsAg
247	RWMCLRRFIIFLFIL	Q8JMY6	HBSAG_HBVH1	RRFIIFLFI	0.003009	94.19	HLA-DPA10103-DPB11301	Full HBsAg
248	WMCLRRFIIFLFILL	Q8JMY6	HBSAG_HBVH1	FIIFLFILL	0.006607	82.54	HLA-DPA10103-DPB11301	Full HBsAg
249	MCLRRFIIFLFILLL	Q8JMY6	HBSAG_HBVH1	FIIFLFILL	0.015317	57.8	HLA-DPA10103-DPB11301	Full HBsAg
250	CLRRFIIFLFILLLC	Q8JMY6	HBSAG_HBVH1	IIFLFILLL	0.0087	75.69	HLA-DPA10103-DPB11301	Full HBsAg
251	LRRFIIFLFILLLCL	Q8JMY6	HBSAG_HBVH1	FIIFLFILL	0.006489	82.93	HLA-DPA10103-DPB11301	Full HBsAg
252	RRFIIFLFILLLCLI	Q8JMY6	HBSAG_HBVH1	IIFLFILLL	0.005218	87.13	HLA-DPA10103-DPB11301	Full HBsAg
253	RFIIFLFILLLCLIF	Q8JMY6	HBSAG_HBVH1	FLFILLLCL	0.00262	95	HLA-DPA10103-DPB11301	Full HBsAg
254	FIIFLFILLLCLIFL	Q8JMY6	HBSAG_HBVH1	FLFILLLCL	0.001637	95	HLA-DPA10103-DPB11301	Full HBsAg
255	IIFLFILLLCLIFLL	Q8JMY6	HBSAG_HBVH1	FLFILLLCL	0.00117	95	HLA-DPA10103-DPB11301	Full HBsAg
256	IFLFILLLCLIFLLV	Q8JMY6	HBSAG_HBVH1	LLCLIFLLV	0.002876	94.61	HLA-DPA10103-DPB11301	Full HBsAg
257	FLFILLLCLIFLLVL	Q8JMY6	HBSAG_HBVH1	LLCLIFLLV	0.003254	93.42	HLA-DPA10103-DPB11301	Full HBsAg
258	LFILLLCLIFLLVLL	Q8JMY6	HBSAG_HBVH1	LLCLIFLLV	0.003033	94.12	HLA-DPA10103-DPB11301	Full HBsAg
259	FILLLCLIFLLVLLD	Q8JMY6	HBSAG_HBVH1	LLCLIFLLV	0.003966	91.18	HLA-DPA10103-DPB11301	Full HBsAg
260	ILLLCLIFLLVLLDY	Q8JMY6	HBSAG_HBVH1	LLCLIFLLV	0.00298	94.29	HLA-DPA10103-DPB11301	Full HBsAg
261	LLLCLIFLLVLLDYQ	Q8JMY6	HBSAG_HBVH1	LLCLIFLLV	0.002425	95	HLA-DPA10103-DPB11301	Full HBsAg
262	LLCLIFLLVLLDYQG	Q8JMY6	HBSAG_HBVH1	LIFLLVLLD	0.001716	95	HLA-DPA10103-DPB11301	Full HBsAg
263	LCLIFLLVLLDYQGM	Q8JMY6	HBSAG_HBVH1	LIFLLVLLD	0.001903	95	HLA-DPA10103-DPB11301	Full HBsAg
264	CLIFLLVLLDYQGML	Q8JMY6	HBSAG_HBVH1	LVLLDYQGM	0.001775	95	HLA-DPA10103-DPB11301	Full HBsAg
265	LIFLLVLLDYQGMLP	Q8JMY6	HBSAG_HBVH1	LVLLDYQGM	0.003196	93.61	HLA-DPA10103-DPB11301	Full HBsAg
266	IFLLVLLDYQGMLPV	Q8JMY6	HBSAG_HBVH1	LDYQGMLPV	0.006691	82.26	HLA-DPA10103-DPB11301	Full HBsAg
267	FLLVLLDYQGMLPVC	Q8JMY6	HBSAG_HBVH1	LDYQGMLPV	0.004269	90.23	HLA-DPA10103-DPB11301	Full HBsAg
268	LLVLLDYQGMLPVCP	Q8JMY6	HBSAG_HBVH1	LDYQGMLPV	0.00851	76.31	HLA-DPA10103-DPB11301	Full HBsAg
269	LVLLDYQGMLPVCPL	Q8JMY6	HBSAG_HBVH1	LDYQGMLPV	0.006693	82.25	HLA-DPA10103-DPB11301	Full HBsAg
270	VLLDYQGMLPVCPLL	Q8JMY6	HBSAG_HBVH1	LDYQGMLPV	0.005623	85.8	HLA-DPA10103-DPB11301	Full HBsAg
271	LLDYQGMLPVCPLLP	Q8JMY6	HBSAG_HBVH1	LDYQGMLPV	0.003727	91.93	HLA-DPA10103-DPB11301	Full HBsAg
272	LDYQGMLPVCPLLPG	Q8JMY6	HBSAG_HBVH1	MLPVCPLLP	0.002834	94.74	HLA-DPA10103-DPB11301	Full HBsAg
273	DYQGMLPVCPLLPGS	Q8JMY6	HBSAG_HBVH1	MLPVCPLLP	0.002962	94.34	HLA-DPA10103-DPB11301	Full HBsAg
274	YQGMLPVCPLLPGST	Q8JMY6	HBSAG_HBVH1	MLPVCPLLP	0.003317	93.22	HLA-DPA10103-DPB11301	Full HBsAg
275	QGMLPVCPLLPGSTT	Q8JMY6	HBSAG_HBVH1	MLPVCPLLP	0.002557	95	HLA-DPA10103-DPB11301	Full HBsAg
276	GMLPVCPLLPGSTTT	Q8JMY6	HBSAG_HBVH1	VCPLLPGST	0.001598	95	HLA-DPA10103-DPB11301	Full HBsAg
277	MLPVCPLLPGSTTTS	Q8JMY6	HBSAG_HBVH1	VCPLLPGST	0.001787	95	HLA-DPA10103-DPB11301	Full HBsAg
278	LPVCPLLPGSTTTST	Q8JMY6	HBSAG_HBVH1	LLPGSTTTS	0.002409	95	HLA-DPA10103-DPB11301	Full HBsAg
279	PVCPLLPGSTTTSTG	Q8JMY6	HBSAG_HBVH1	LLPGSTTTS	0.003294	93.3	HLA-DPA10103-DPB11301	Full HBsAg
280	VCPLLPGSTTTSTGP	Q8JMY6	HBSAG_HBVH1	LLPGSTTTS	0.004566	89.26	HLA-DPA10103-DPB11301	Full HBsAg
281	CPLLPGSTTTSTGPC	Q8JMY6	HBSAG_HBVH1	LLPGSTTTS	0.003047	94.07	HLA-DPA10103-DPB11301	Full HBsAg
282	PLLPGSTTTSTGPCK	Q8JMY6	HBSAG_HBVH1	STTTSTGPC	0.003691	92.05	HLA-DPA10103-DPB11301	Full HBsAg
283	LLPGSTTTSTGPCKT	Q8JMY6	HBSAG_HBVH1	STTTSTGPC	0.00388	91.45	HLA-DPA10103-DPB11301	Full HBsAg
284	LPGSTTTSTGPCKTC	Q8JMY6	HBSAG_HBVH1	STTTSTGPC	0.002072	95	HLA-DPA10103-DPB11301	Full HBsAg
285	PGSTTTSTGPCKTCT	Q8JMY6	HBSAG_HBVH1	STTTSTGPC	0.001542	95	HLA-DPA10103-DPB11301	Full HBsAg
286	GSTTTSTGPCKTCTT	Q8JMY6	HBSAG_HBVH1	TTSTGPCKT	0.001408	95	HLA-DPA10103-DPB11301	Full HBsAg
287	STTTSTGPCKTCTTL	Q8JMY6	HBSAG_HBVH1	TSTGPCKTC	0.000772	95	HLA-DPA10103-DPB11301	Full HBsAg
288	TTTSTGPCKTCTTLA	Q8JMY6	HBSAG_HBVH1	TSTGPCKTC	0.000331	95	HLA-DPA10103-DPB11301	Full HBsAg
289	TTSTGPCKTCTTLAQ	Q8JMY6	HBSAG_HBVH1	CKTCTTLAQ	0.000526	95	HLA-DPA10103-DPB11301	Full HBsAg
290	TSTGPCKTCTTLAQG	Q8JMY6	HBSAG_HBVH1	CKTCTTLAQ	0.001934	95	HLA-DPA10103-DPB11301	Full HBsAg
291	STGPCKTCTTLAQGT	Q8JMY6	HBSAG_HBVH1	KTCTTLAQG	0.004338	90.01	HLA-DPA10103-DPB11301	Full HBsAg
292	TGPCKTCTTLAQGTS	Q8JMY6	HBSAG_HBVH1	KTCTTLAQG	0.006818	81.84	HLA-DPA10103-DPB11301	Full HBsAg
293	GPCKTCTTLAQGTSM	Q8JMY6	HBSAG_HBVH1	KTCTTLAQG	0.005716	85.49	HLA-DPA10103-DPB11301	Full HBsAg
294	PCKTCTTLAQGTSMF	Q8JMY6	HBSAG_HBVH1	KTCTTLAQG	0.00219	95	HLA-DPA10103-DPB11301	Full HBsAg
295	CKTCTTLAQGTSMFP	Q8JMY6	HBSAG_HBVH1	TTLAQGTSM	0.000988	95	HLA-DPA10103-DPB11301	Full HBsAg
296	KTCTTLAQGTSMFPS	Q8JMY6	HBSAG_HBVH1	AQGTSMFPS	0.002147	95	HLA-DPA10103-DPB11301	Full HBsAg
297	TCTTLAQGTSMFPSC	Q8JMY6	HBSAG_HBVH1	AQGTSMFPS	0.002025	95	HLA-DPA10103-DPB11301	Full HBsAg
298	CTTLAQGTSMFPSCC	Q8JMY6	HBSAG_HBVH1	AQGTSMFPS	0.001526	95	HLA-DPA10103-DPB11301	Full HBsAg
299	TTLAQGTSMFPSCCC	Q8JMY6	HBSAG_HBVH1	QGTSMFPSC	0.000903	95	HLA-DPA10103-DPB11301	Full HBsAg
300	TLAQGTSMFPSCCCT	Q8JMY6	HBSAG_HBVH1	QGTSMFPSC	0.000793	95	HLA-DPA10103-DPB11301	Full HBsAg
301	LAQGTSMFPSCCCTK	Q8JMY6	HBSAG_HBVH1	SMFPSCCCT	0.00074	95	HLA-DPA10103-DPB11301	Full HBsAg
302	AQGTSMFPSCCCTKP	Q8JMY6	HBSAG_HBVH1	SMFPSCCCT	0.000918	95	HLA-DPA10103-DPB11301	Full HBsAg
303	QGTSMFPSCCCTKPS	Q8JMY6	HBSAG_HBVH1	SMFPSCCCT	0.000956	95	HLA-DPA10103-DPB11301	Full HBsAg
304	GTSMFPSCCCTKPSD	Q8JMY6	HBSAG_HBVH1	MFPSCCCTK	0.001137	95	HLA-DPA10103-DPB11301	Full HBsAg
305	TSMFPSCCCTKPSDG	Q8JMY6	HBSAG_HBVH1	MFPSCCCTK	0.000443	95	HLA-DPA10103-DPB11301	Full HBsAg
306	SMFPSCCCTKPSDGN	Q8JMY6	HBSAG_HBVH1	PSCCCTKPS	0.000302	95	HLA-DPA10103-DPB11301	Full HBsAg
307	MFPSCCCTKPSDGNC	Q8JMY6	HBSAG_HBVH1	PSCCCTKPS	0.000164	95	HLA-DPA10103-DPB11301	Full HBsAg
308	FPSCCCTKPSDGNCT	Q8JMY6	HBSAG_HBVH1	CCCTKPSDG	0.000155	95	HLA-DPA10103-DPB11301	Full HBsAg
309	PSCCCTKPSDGNCTC	Q8JMY6	HBSAG_HBVH1	CCCTKPSDG	0.000106	95	HLA-DPA10103-DPB11301	Full HBsAg
310	SCCCTKPSDGNCTCI	Q8JMY6	HBSAG_HBVH1	PSDGNCTCI	9.8e-05	95	HLA-DPA10103-DPB11301	Full HBsAg
311	CCCTKPSDGNCTCIP	Q8JMY6	HBSAG_HBVH1	PSDGNCTCI	0.000131	95	HLA-DPA10103-DPB11301	Full HBsAg
312	CCTKPSDGNCTCIPI	Q8JMY6	HBSAG_HBVH1	DGNCTCIPI	0.0003	95	HLA-DPA10103-DPB11301	Full HBsAg
313	CTKPSDGNCTCIPIP	Q8JMY6	HBSAG_HBVH1	DGNCTCIPI	0.0008	95	HLA-DPA10103-DPB11301	Full HBsAg
314	TKPSDGNCTCIPIPS	Q8JMY6	HBSAG_HBVH1	DGNCTCIPI	0.001086	95	HLA-DPA10103-DPB11301	Full HBsAg
315	KPSDGNCTCIPIPSS	Q8JMY6	HBSAG_HBVH1	DGNCTCIPI	0.001309	95	HLA-DPA10103-DPB11301	Full HBsAg
316	PSDGNCTCIPIPSSW	Q8JMY6	HBSAG_HBVH1	DGNCTCIPI	0.00086	95	HLA-DPA10103-DPB11301	Full HBsAg
317	SDGNCTCIPIPSSWA	Q8JMY6	HBSAG_HBVH1	CTCIPIPSS	0.000824	95	HLA-DPA10103-DPB11301	Full HBsAg
318	DGNCTCIPIPSSWAF	Q8JMY6	HBSAG_HBVH1	CTCIPIPSS	0.000643	95	HLA-DPA10103-DPB11301	Full HBsAg
319	GNCTCIPIPSSWAFG	Q8JMY6	HBSAG_HBVH1	CIPIPSSWA	0.000484	95	HLA-DPA10103-DPB11301	Full HBsAg
320	NCTCIPIPSSWAFGK	Q8JMY6	HBSAG_HBVH1	CIPIPSSWA	0.001009	95	HLA-DPA10103-DPB11301	Full HBsAg
321	CTCIPIPSSWAFGKY	Q8JMY6	HBSAG_HBVH1	PSSWAFGKY	0.002383	95	HLA-DPA10103-DPB11301	Full HBsAg
322	TCIPIPSSWAFGKYL	Q8JMY6	HBSAG_HBVH1	PSSWAFGKY	0.004154	90.59	HLA-DPA10103-DPB11301	Full HBsAg
323	CIPIPSSWAFGKYLW	Q8JMY6	HBSAG_HBVH1	PSSWAFGKY	0.003842	91.57	HLA-DPA10103-DPB11301	Full HBsAg
324	IPIPSSWAFGKYLWE	Q8JMY6	HBSAG_HBVH1	WAFGKYLWE	0.011519	67.33	HLA-DPA10103-DPB11301	Full HBsAg
325	PIPSSWAFGKYLWEW	Q8JMY6	HBSAG_HBVH1	WAFGKYLWE	0.014209	60.33	HLA-DPA10103-DPB11301	Full HBsAg
326	IPSSWAFGKYLWEWA	Q8JMY6	HBSAG_HBVH1	WAFGKYLWE	0.021809	45.29	HLA-DPA10103-DPB11301	Full HBsAg
327	PSSWAFGKYLWEWAS	Q8JMY6	HBSAG_HBVH1	WAFGKYLWE	0.027338	37.7	HLA-DPA10103-DPB11301	Full HBsAg
328	SSWAFGKYLWEWASA	Q8JMY6	HBSAG_HBVH1	WAFGKYLWE	0.010906	69.06	HLA-DPA10103-DPB11301	Full HBsAg
329	SWAFGKYLWEWASAR	Q8JMY6	HBSAG_HBVH1	YLWEWASAR	0.013107	63.09	HLA-DPA10103-DPB11301	Full HBsAg
330	WAFGKYLWEWASARF	Q8JMY6	HBSAG_HBVH1	YLWEWASAR	0.022169	44.72	HLA-DPA10103-DPB11301	Full HBsAg
331	AFGKYLWEWASARFS	Q8JMY6	HBSAG_HBVH1	YLWEWASAR	0.04066	25.63	HLA-DPA10103-DPB11301	Full HBsAg
332	FGKYLWEWASARFSW	Q8JMY6	HBSAG_HBVH1	YLWEWASAR	0.04131	25.18	HLA-DPA10103-DPB11301	Full HBsAg
333	GKYLWEWASARFSWL	Q8JMY6	HBSAG_HBVH1	WASARFSWL	0.053731	18.65	HLA-DPA10103-DPB11301	Full HBsAg
334	KYLWEWASARFSWLS	Q8JMY6	HBSAG_HBVH1	WASARFSWL	0.067007	14.07	HLA-DPA10103-DPB11301	Full HBsAg
335	YLWEWASARFSWLSL	Q8JMY6	HBSAG_HBVH1	WASARFSWL	0.051878	19.45	HLA-DPA10103-DPB11301	Full HBsAg
336	LWEWASARFSWLSLL	Q8JMY6	HBSAG_HBVH1	WASARFSWL	0.038516	27.18	HLA-DPA10103-DPB11301	Full HBsAg
337	WEWASARFSWLSLLV	Q8JMY6	HBSAG_HBVH1	RFSWLSLLV	0.059786	16.36	HLA-DPA10103-DPB11301	Full HBsAg
338	EWASARFSWLSLLVQ	Q8JMY6	HBSAG_HBVH1	RFSWLSLLV	0.110636	6.62	HLA-DPA10103-DPB11301	Full HBsAg
339	WASARFSWLSLLVQF	Q8JMY6	HBSAG_HBVH1	RFSWLSLLV	0.107553	6.94	HLA-DPA10103-DPB11301	Full HBsAg
340	ASARFSWLSLLVQFV	Q8JMY6	HBSAG_HBVH1	RFSWLSLLV	0.1013	7.68	HLA-DPA10103-DPB11301	Full HBsAg
341	SARFSWLSLLVQFVQ	Q8JMY6	HBSAG_HBVH1	RFSWLSLLV	0.056912	17.39	HLA-DPA10103-DPB11301	Full HBsAg
342	ARFSWLSLLVQFVQW	Q8JMY6	HBSAG_HBVH1	RFSWLSLLV	0.018229	51.71	HLA-DPA10103-DPB11301	Full HBsAg
343	RFSWLSLLVQFVQWC	Q8JMY6	HBSAG_HBVH1	FSWLSLLVQ	0.003142	93.78	HLA-DPA10103-DPB11301	Full HBsAg
344	FSWLSLLVQFVQWCV	Q8JMY6	HBSAG_HBVH1	LLVQFVQWC	0.00098	95	HLA-DPA10103-DPB11301	Full HBsAg
345	SWLSLLVQFVQWCVG	Q8JMY6	HBSAG_HBVH1	LLVQFVQWC	0.001101	95	HLA-DPA10103-DPB11301	Full HBsAg
346	WLSLLVQFVQWCVGL	Q8JMY6	HBSAG_HBVH1	LLVQFVQWC	0.000746	95	HLA-DPA10103-DPB11301	Full HBsAg
347	LSLLVQFVQWCVGLS	Q8JMY6	HBSAG_HBVH1	FVQWCVGLS	0.00218	95	HLA-DPA10103-DPB11301	Full HBsAg
348	SLLVQFVQWCVGLSP	Q8JMY6	HBSAG_HBVH1	FVQWCVGLS	0.004723	88.75	HLA-DPA10103-DPB11301	Full HBsAg
349	LLVQFVQWCVGLSPT	Q8JMY6	HBSAG_HBVH1	FVQWCVGLS	0.006493	82.92	HLA-DPA10103-DPB11301	Full HBsAg
350	LVQFVQWCVGLSPTV	Q8JMY6	HBSAG_HBVH1	FVQWCVGLS	0.007478	79.65	HLA-DPA10103-DPB11301	Full HBsAg
351	VQFVQWCVGLSPTVW	Q8JMY6	HBSAG_HBVH1	FVQWCVGLS	0.005574	85.96	HLA-DPA10103-DPB11301	Full HBsAg
352	QFVQWCVGLSPTVWL	Q8JMY6	HBSAG_HBVH1	FVQWCVGLS	0.002557	95	HLA-DPA10103-DPB11301	Full HBsAg
353	FVQWCVGLSPTVWLL	Q8JMY6	HBSAG_HBVH1	VGLSPTVWL	0.001141	95	HLA-DPA10103-DPB11301	Full HBsAg
354	VQWCVGLSPTVWLLV	Q8JMY6	HBSAG_HBVH1	LSPTVWLLV	0.008017	77.91	HLA-DPA10103-DPB11301	Full HBsAg
355	QWCVGLSPTVWLLVI	Q8JMY6	HBSAG_HBVH1	LSPTVWLLV	0.010473	70.31	HLA-DPA10103-DPB11301	Full HBsAg
356	WCVGLSPTVWLLVIW	Q8JMY6	HBSAG_HBVH1	LSPTVWLLV	0.00984	72.21	HLA-DPA10103-DPB11301	Full HBsAg
357	CVGLSPTVWLLVIWM	Q8JMY6	HBSAG_HBVH1	LSPTVWLLV	0.008659	75.82	HLA-DPA10103-DPB11301	Full HBsAg
358	VGLSPTVWLLVIWMI	Q8JMY6	HBSAG_HBVH1	LSPTVWLLV	0.010897	69.09	HLA-DPA10103-DPB11301	Full HBsAg
359	GLSPTVWLLVIWMIW	Q8JMY6	HBSAG_HBVH1	LSPTVWLLV	0.006142	84.09	HLA-DPA10103-DPB11301	Full HBsAg
360	LSPTVWLLVIWMIWY	Q8JMY6	HBSAG_HBVH1	VWLLVIWMI	0.000845	95	HLA-DPA10103-DPB11301	Full HBsAg
361	SPTVWLLVIWMIWYW	Q8JMY6	HBSAG_HBVH1	VWLLVIWMI	0.000772	95	HLA-DPA10103-DPB11301	Full HBsAg
362	PTVWLLVIWMIWYWG	Q8JMY6	HBSAG_HBVH1	LLVIWMIWY	0.000734	95	HLA-DPA10103-DPB11301	Full HBsAg
363	TVWLLVIWMIWYWGP	Q8JMY6	HBSAG_HBVH1	LLVIWMIWY	0.000749	95	HLA-DPA10103-DPB11301	Full HBsAg
364	VWLLVIWMIWYWGPN	Q8JMY6	HBSAG_HBVH1	WMIWYWGPN	0.001637	95	HLA-DPA10103-DPB11301	Full HBsAg
365	WLLVIWMIWYWGPNL	Q8JMY6	HBSAG_HBVH1	WMIWYWGPN	0.002683	95	HLA-DPA10103-DPB11301	Full HBsAg
366	LLVIWMIWYWGPNLC	Q8JMY6	HBSAG_HBVH1	IWYWGPNLC	0.002665	95	HLA-DPA10103-DPB11301	Full HBsAg
367	LVIWMIWYWGPNLCS	Q8JMY6	HBSAG_HBVH1	IWYWGPNLC	0.005393	86.55	HLA-DPA10103-DPB11301	Full HBsAg
368	VIWMIWYWGPNLCSI	Q8JMY6	HBSAG_HBVH1	YWGPNLCSI	0.009722	72.57	HLA-DPA10103-DPB11301	Full HBsAg
369	IWMIWYWGPNLCSIL	Q8JMY6	HBSAG_HBVH1	YWGPNLCSI	0.009171	74.22	HLA-DPA10103-DPB11301	Full HBsAg
370	WMIWYWGPNLCSILS	Q8JMY6	HBSAG_HBVH1	YWGPNLCSI	0.01194	66.14	HLA-DPA10103-DPB11301	Full HBsAg
371	MIWYWGPNLCSILSP	Q8JMY6	HBSAG_HBVH1	YWGPNLCSI	0.021824	45.27	HLA-DPA10103-DPB11301	Full HBsAg
372	IWYWGPNLCSILSPF	Q8JMY6	HBSAG_HBVH1	YWGPNLCSI	0.013351	62.48	HLA-DPA10103-DPB11301	Full HBsAg
373	WYWGPNLCSILSPFI	Q8JMY6	HBSAG_HBVH1	YWGPNLCSI	0.007209	80.54	HLA-DPA10103-DPB11301	Full HBsAg
374	YWGPNLCSILSPFIP	Q8JMY6	HBSAG_HBVH1	LCSILSPFI	0.003257	93.41	HLA-DPA10103-DPB11301	Full HBsAg
375	WGPNLCSILSPFIPL	Q8JMY6	HBSAG_HBVH1	SILSPFIPL	0.006439	83.1	HLA-DPA10103-DPB11301	Full HBsAg
376	GPNLCSILSPFIPLL	Q8JMY6	HBSAG_HBVH1	SILSPFIPL	0.007313	80.19	HLA-DPA10103-DPB11301	Full HBsAg
377	PNLCSILSPFIPLLP	Q8JMY6	HBSAG_HBVH1	ILSPFIPLL	0.013926	61.04	HLA-DPA10103-DPB11301	Full HBsAg
378	NLCSILSPFIPLLPI	Q8JMY6	HBSAG_HBVH1	ILSPFIPLL	0.014957	58.61	HLA-DPA10103-DPB11301	Full HBsAg
379	LCSILSPFIPLLPIF	Q8JMY6	HBSAG_HBVH1	ILSPFIPLL	0.012451	64.73	HLA-DPA10103-DPB11301	Full HBsAg
380	CSILSPFIPLLPIFC	Q8JMY6	HBSAG_HBVH1	ILSPFIPLL	0.009011	74.71	HLA-DPA10103-DPB11301	Full HBsAg
381	SILSPFIPLLPIFCY	Q8JMY6	HBSAG_HBVH1	ILSPFIPLL	0.007545	79.44	HLA-DPA10103-DPB11301	Full HBsAg
382	ILSPFIPLLPIFCYL	Q8JMY6	HBSAG_HBVH1	FIPLLPIFC	0.001701	95	HLA-DPA10103-DPB11301	Full HBsAg
383	LSPFIPLLPIFCYLW	Q8JMY6	HBSAG_HBVH1	FIPLLPIFC	0.00126	95	HLA-DPA10103-DPB11301	Full HBsAg
384	SPFIPLLPIFCYLWA	Q8JMY6	HBSAG_HBVH1	FIPLLPIFC	0.001398	95	HLA-DPA10103-DPB11301	Full HBsAg
385	PFIPLLPIFCYLWAS	Q8JMY6	HBSAG_HBVH1	LLPIFCYLW	0.001069	95	HLA-DPA10103-DPB11301	Full HBsAg
386	FIPLLPIFCYLWASI	Q8JMY6	HBSAG_HBVH1	LLPIFCYLW	0.000947	95	HLA-DPA10103-DPB11301	Full HBsAg
1	MGAPLSTARRGMGQN	Q8JMZ6	HBSAG_HBVH3	LSTARRGMG	0.005286	86.9	HLA-DPA10103-DPB11301	Full HBsAg
2	GAPLSTARRGMGQNL	Q8JMZ6	HBSAG_HBVH3	LSTARRGMG	0.004324	90.05	HLA-DPA10103-DPB11301	Full HBsAg
3	APLSTARRGMGQNLS	Q8JMZ6	HBSAG_HBVH3	RRGMGQNLS	0.009027	74.66	HLA-DPA10103-DPB11301	Full HBsAg
4	PLSTARRGMGQNLSV	Q8JMZ6	HBSAG_HBVH3	RRGMGQNLS	0.02898	35.79	HLA-DPA10103-DPB11301	Full HBsAg
5	LSTARRGMGQNLSVP	Q8JMZ6	HBSAG_HBVH3	RRGMGQNLS	0.060022	16.28	HLA-DPA10103-DPB11301	Full HBsAg
6	STARRGMGQNLSVPN	Q8JMZ6	HBSAG_HBVH3	RRGMGQNLS	0.07674	11.69	HLA-DPA10103-DPB11301	Full HBsAg
7	TARRGMGQNLSVPNP	Q8JMZ6	HBSAG_HBVH3	RGMGQNLSV	0.053225	18.86	HLA-DPA10103-DPB11301	Full HBsAg
8	ARRGMGQNLSVPNPL	Q8JMZ6	HBSAG_HBVH3	MGQNLSVPN	0.027879	37.06	HLA-DPA10103-DPB11301	Full HBsAg
9	RRGMGQNLSVPNPLG	Q8JMZ6	HBSAG_HBVH3	MGQNLSVPN	0.027174	37.89	HLA-DPA10103-DPB11301	Full HBsAg
10	RGMGQNLSVPNPLGF	Q8JMZ6	HBSAG_HBVH3	QNLSVPNPL	0.019579	49.14	HLA-DPA10103-DPB11301	Full HBsAg
11	GMGQNLSVPNPLGFF	Q8JMZ6	HBSAG_HBVH3	QNLSVPNPL	0.015068	58.36	HLA-DPA10103-DPB11301	Full HBsAg
12	MGQNLSVPNPLGFFP	Q8JMZ6	HBSAG_HBVH3	LSVPNPLGF	0.012598	64.36	HLA-DPA10103-DPB11301	Full HBsAg
13	GQNLSVPNPLGFFPD	Q8JMZ6	HBSAG_HBVH3	LSVPNPLGF	0.013992	60.87	HLA-DPA10103-DPB11301	Full HBsAg
14	QNLSVPNPLGFFPDH	Q8JMZ6	HBSAG_HBVH3	LSVPNPLGF	0.008528	76.25	HLA-DPA10103-DPB11301	Full HBsAg
15	NLSVPNPLGFFPDHQ	Q8JMZ6	HBSAG_HBVH3	PNPLGFFPD	0.005617	85.82	HLA-DPA10103-DPB11301	Full HBsAg
16	LSVPNPLGFFPDHQL	Q8JMZ6	HBSAG_HBVH3	LGFFPDHQL	0.008377	76.74	HLA-DPA10103-DPB11301	Full HBsAg
17	SVPNPLGFFPDHQLD	Q8JMZ6	HBSAG_HBVH3	LGFFPDHQL	0.018846	50.49	HLA-DPA10103-DPB11301	Full HBsAg
18	VPNPLGFFPDHQLDP	Q8JMZ6	HBSAG_HBVH3	LGFFPDHQL	0.032909	31.87	HLA-DPA10103-DPB11301	Full HBsAg
19	PNPLGFFPDHQLDPL	Q8JMZ6	HBSAG_HBVH3	LGFFPDHQL	0.030721	33.96	HLA-DPA10103-DPB11301	Full HBsAg
20	NPLGFFPDHQLDPLF	Q8JMZ6	HBSAG_HBVH3	LGFFPDHQL	0.014917	58.7	HLA-DPA10103-DPB11301	Full HBsAg
21	PLGFFPDHQLDPLFR	Q8JMZ6	HBSAG_HBVH3	FFPDHQLDP	0.009923	71.96	HLA-DPA10103-DPB11301	Full HBsAg
22	LGFFPDHQLDPLFRA	Q8JMZ6	HBSAG_HBVH3	HQLDPLFRA	0.00537	86.63	HLA-DPA10103-DPB11301	Full HBsAg
23	GFFPDHQLDPLFRAN	Q8JMZ6	HBSAG_HBVH3	HQLDPLFRA	0.009907	72.01	HLA-DPA10103-DPB11301	Full HBsAg
24	FFPDHQLDPLFRANS	Q8JMZ6	HBSAG_HBVH3	QLDPLFRAN	0.018461	51.25	HLA-DPA10103-DPB11301	Full HBsAg
25	FPDHQLDPLFRANSS	Q8JMZ6	HBSAG_HBVH3	QLDPLFRAN	0.024112	41.82	HLA-DPA10103-DPB11301	Full HBsAg
26	PDHQLDPLFRANSSS	Q8JMZ6	HBSAG_HBVH3	QLDPLFRAN	0.025431	40.03	HLA-DPA10103-DPB11301	Full HBsAg
27	DHQLDPLFRANSSSP	Q8JMZ6	HBSAG_HBVH3	LDPLFRANS	0.015712	56.91	HLA-DPA10103-DPB11301	Full HBsAg
28	HQLDPLFRANSSSPD	Q8JMZ6	HBSAG_HBVH3	FRANSSSPD	0.019005	50.18	HLA-DPA10103-DPB11301	Full HBsAg
29	QLDPLFRANSSSPDW	Q8JMZ6	HBSAG_HBVH3	FRANSSSPD	0.029115	35.64	HLA-DPA10103-DPB11301	Full HBsAg
30	LDPLFRANSSSPDWD	Q8JMZ6	HBSAG_HBVH3	FRANSSSPD	0.043973	23.53	HLA-DPA10103-DPB11301	Full HBsAg
31	DPLFRANSSSPDWDF	Q8JMZ6	HBSAG_HBVH3	FRANSSSPD	0.04241	24.48	HLA-DPA10103-DPB11301	Full HBsAg
32	PLFRANSSSPDWDFN	Q8JMZ6	HBSAG_HBVH3	FRANSSSPD	0.02389	42.13	HLA-DPA10103-DPB11301	Full HBsAg
33	LFRANSSSPDWDFNT	Q8JMZ6	HBSAG_HBVH3	FRANSSSPD	0.009181	74.19	HLA-DPA10103-DPB11301	Full HBsAg
34	FRANSSSPDWDFNTN	Q8JMZ6	HBSAG_HBVH3	ANSSSPDWD	0.004198	90.45	HLA-DPA10103-DPB11301	Full HBsAg
35	RANSSSPDWDFNTNK	Q8JMZ6	HBSAG_HBVH3	SSSPDWDFN	0.003068	94.01	HLA-DPA10103-DPB11301	Full HBsAg
36	ANSSSPDWDFNTNKD	Q8JMZ6	HBSAG_HBVH3	SSSPDWDFN	0.002187	95	HLA-DPA10103-DPB11301	Full HBsAg
37	NSSSPDWDFNTNKDN	Q8JMZ6	HBSAG_HBVH3	WDFNTNKDN	0.004477	89.55	HLA-DPA10103-DPB11301	Full HBsAg
38	SSSPDWDFNTNKDNW	Q8JMZ6	HBSAG_HBVH3	WDFNTNKDN	0.005909	84.86	HLA-DPA10103-DPB11301	Full HBsAg
39	SSPDWDFNTNKDNWP	Q8JMZ6	HBSAG_HBVH3	WDFNTNKDN	0.010318	70.77	HLA-DPA10103-DPB11301	Full HBsAg
40	SPDWDFNTNKDNWPM	Q8JMZ6	HBSAG_HBVH3	WDFNTNKDN	0.009618	72.88	HLA-DPA10103-DPB11301	Full HBsAg
41	PDWDFNTNKDNWPMA	Q8JMZ6	HBSAG_HBVH3	WDFNTNKDN	0.007294	80.26	HLA-DPA10103-DPB11301	Full HBsAg
42	DWDFNTNKDNWPMAN	Q8JMZ6	HBSAG_HBVH3	FNTNKDNWP	0.006019	84.49	HLA-DPA10103-DPB11301	Full HBsAg
43	WDFNTNKDNWPMANK	Q8JMZ6	HBSAG_HBVH3	NKDNWPMAN	0.005383	86.59	HLA-DPA10103-DPB11301	Full HBsAg
44	DFNTNKDNWPMANKV	Q8JMZ6	HBSAG_HBVH3	DNWPMANKV	0.011932	66.16	HLA-DPA10103-DPB11301	Full HBsAg
45	FNTNKDNWPMANKVG	Q8JMZ6	HBSAG_HBVH3	DNWPMANKV	0.024442	41.38	HLA-DPA10103-DPB11301	Full HBsAg
46	NTNKDNWPMANKVGV	Q8JMZ6	HBSAG_HBVH3	DNWPMANKV	0.028593	36.22	HLA-DPA10103-DPB11301	Full HBsAg
47	TNKDNWPMANKVGVG	Q8JMZ6	HBSAG_HBVH3	DNWPMANKV	0.032683	32.09	HLA-DPA10103-DPB11301	Full HBsAg
48	NKDNWPMANKVGVGG	Q8JMZ6	HBSAG_HBVH3	DNWPMANKV	0.019512	49.26	HLA-DPA10103-DPB11301	Full HBsAg
49	KDNWPMANKVGVGGF	Q8JMZ6	HBSAG_HBVH3	PMANKVGVG	0.012857	63.71	HLA-DPA10103-DPB11301	Full HBsAg
50	DNWPMANKVGVGGFG	Q8JMZ6	HBSAG_HBVH3	PMANKVGVG	0.012659	64.21	HLA-DPA10103-DPB11301	Full HBsAg
51	NWPMANKVGVGGFGP	Q8JMZ6	HBSAG_HBVH3	MANKVGVGG	0.00909	74.47	HLA-DPA10103-DPB11301	Full HBsAg
52	WPMANKVGVGGFGPG	Q8JMZ6	HBSAG_HBVH3	MANKVGVGG	0.007248	80.41	HLA-DPA10103-DPB11301	Full HBsAg
53	PMANKVGVGGFGPGF	Q8JMZ6	HBSAG_HBVH3	VGVGGFGPG	0.007026	81.15	HLA-DPA10103-DPB11301	Full HBsAg
54	MANKVGVGGFGPGFT	Q8JMZ6	HBSAG_HBVH3	VGVGGFGPG	0.010342	70.7	HLA-DPA10103-DPB11301	Full HBsAg
55	ANKVGVGGFGPGFTP	Q8JMZ6	HBSAG_HBVH3	VGVGGFGPG	0.013783	61.4	HLA-DPA10103-DPB11301	Full HBsAg
56	NKVGVGGFGPGFTPP	Q8JMZ6	HBSAG_HBVH3	VGGFGPGFT	0.009439	73.42	HLA-DPA10103-DPB11301	Full HBsAg
57	KVGVGGFGPGFTPPH	Q8JMZ6	HBSAG_HBVH3	VGGFGPGFT	0.008423	76.59	HLA-DPA10103-DPB11301	Full HBsAg
58	VGVGGFGPGFTPPHG	Q8JMZ6	HBSAG_HBVH3	VGGFGPGFT	0.005271	86.95	HLA-DPA10103-DPB11301	Full HBsAg
59	GVGGFGPGFTPPHGG	Q8JMZ6	HBSAG_HBVH3	FGPGFTPPH	0.005041	87.71	HLA-DPA10103-DPB11301	Full HBsAg
60	VGGFGPGFTPPHGGL	Q8JMZ6	HBSAG_HBVH3	FGPGFTPPH	0.004311	90.09	HLA-DPA10103-DPB11301	Full HBsAg
61	GGFGPGFTPPHGGLL	Q8JMZ6	HBSAG_HBVH3	FTPPHGGLL	0.004666	88.94	HLA-DPA10103-DPB11301	Full HBsAg
62	GFGPGFTPPHGGLLG	Q8JMZ6	HBSAG_HBVH3	FTPPHGGLL	0.007204	80.56	HLA-DPA10103-DPB11301	Full HBsAg
63	FGPGFTPPHGGLLGW	Q8JMZ6	HBSAG_HBVH3	FTPPHGGLL	0.006587	82.61	HLA-DPA10103-DPB11301	Full HBsAg
64	GPGFTPPHGGLLGWS	Q8JMZ6	HBSAG_HBVH3	FTPPHGGLL	0.008705	75.67	HLA-DPA10103-DPB11301	Full HBsAg
65	PGFTPPHGGLLGWSP	Q8JMZ6	HBSAG_HBVH3	FTPPHGGLL	0.005956	84.7	HLA-DPA10103-DPB11301	Full HBsAg
66	GFTPPHGGLLGWSPQ	Q8JMZ6	HBSAG_HBVH3	PHGGLLGWS	0.005768	85.32	HLA-DPA10103-DPB11301	Full HBsAg
67	FTPPHGGLLGWSPQA	Q8JMZ6	HBSAG_HBVH3	PHGGLLGWS	0.006754	82.05	HLA-DPA10103-DPB11301	Full HBsAg
68	TPPHGGLLGWSPQAQ	Q8JMZ6	HBSAG_HBVH3	LLGWSPQAQ	0.010356	70.66	HLA-DPA10103-DPB11301	Full HBsAg
69	PPHGGLLGWSPQAQG	Q8JMZ6	HBSAG_HBVH3	LLGWSPQAQ	0.016409	55.34	HLA-DPA10103-DPB11301	Full HBsAg
70	PHGGLLGWSPQAQGI	Q8JMZ6	HBSAG_HBVH3	LLGWSPQAQ	0.0219	45.14	HLA-DPA10103-DPB11301	Full HBsAg
71	HGGLLGWSPQAQGIL	Q8JMZ6	HBSAG_HBVH3	LLGWSPQAQ	0.021555	45.72	HLA-DPA10103-DPB11301	Full HBsAg
72	GGLLGWSPQAQGILT	Q8JMZ6	HBSAG_HBVH3	LLGWSPQAQ	0.015085	58.32	HLA-DPA10103-DPB11301	Full HBsAg
73	GLLGWSPQAQGILTT	Q8JMZ6	HBSAG_HBVH3	GWSPQAQGI	0.01027	70.92	HLA-DPA10103-DPB11301	Full HBsAg
74	LLGWSPQAQGILTTS	Q8JMZ6	HBSAG_HBVH3	WSPQAQGIL	0.006624	82.48	HLA-DPA10103-DPB11301	Full HBsAg
75	LGWSPQAQGILTTSP	Q8JMZ6	HBSAG_HBVH3	PQAQGILTT	0.006364	83.35	HLA-DPA10103-DPB11301	Full HBsAg
76	GWSPQAQGILTTSPP	Q8JMZ6	HBSAG_HBVH3	PQAQGILTT	0.008657	75.83	HLA-DPA10103-DPB11301	Full HBsAg
77	WSPQAQGILTTSPPD	Q8JMZ6	HBSAG_HBVH3	PQAQGILTT	0.007658	79.07	HLA-DPA10103-DPB11301	Full HBsAg
78	SPQAQGILTTSPPDP	Q8JMZ6	HBSAG_HBVH3	GILTTSPPD	0.008849	75.21	HLA-DPA10103-DPB11301	Full HBsAg
79	PQAQGILTTSPPDPP	Q8JMZ6	HBSAG_HBVH3	GILTTSPPD	0.011227	68.16	HLA-DPA10103-DPB11301	Full HBsAg
80	QAQGILTTSPPDPPP	Q8JMZ6	HBSAG_HBVH3	GILTTSPPD	0.016371	55.43	HLA-DPA10103-DPB11301	Full HBsAg
81	AQGILTTSPPDPPPA	Q8JMZ6	HBSAG_HBVH3	LTTSPPDPP	0.014688	59.22	HLA-DPA10103-DPB11301	Full HBsAg
82	QGILTTSPPDPPPAS	Q8JMZ6	HBSAG_HBVH3	LTTSPPDPP	0.011376	67.73	HLA-DPA10103-DPB11301	Full HBsAg
83	GILTTSPPDPPPAST	Q8JMZ6	HBSAG_HBVH3	LTTSPPDPP	0.004695	88.84	HLA-DPA10103-DPB11301	Full HBsAg
84	ILTTSPPDPPPASTN	Q8JMZ6	HBSAG_HBVH3	LTTSPPDPP	0.00248	95	HLA-DPA10103-DPB11301	Full HBsAg
85	LTTSPPDPPPASTNR	Q8JMZ6	HBSAG_HBVH3	PDPPPASTN	0.002513	95	HLA-DPA10103-DPB11301	Full HBsAg
86	TTSPPDPPPASTNRR	Q8JMZ6	HBSAG_HBVH3	PDPPPASTN	0.00412	90.7	HLA-DPA10103-DPB11301	Full HBsAg
87	TSPPDPPPASTNRRS	Q8JMZ6	HBSAG_HBVH3	PDPPPASTN	0.004682	88.88	HLA-DPA10103-DPB11301	Full HBsAg
88	SPPDPPPASTNRRSG	Q8JMZ6	HBSAG_HBVH3	PDPPPASTN	0.002193	95	HLA-DPA10103-DPB11301	Full HBsAg
89	PPDPPPASTNRRSGR	Q8JMZ6	HBSAG_HBVH3	PASTNRRSG	0.002049	95	HLA-DPA10103-DPB11301	Full HBsAg
90	PDPPPASTNRRSGRK	Q8JMZ6	HBSAG_HBVH3	PASTNRRSG	0.002882	94.59	HLA-DPA10103-DPB11301	Full HBsAg
91	DPPPASTNRRSGRKP	Q8JMZ6	HBSAG_HBVH3	PASTNRRSG	0.0034	92.96	HLA-DPA10103-DPB11301	Full HBsAg
92	PPPASTNRRSGRKPT	Q8JMZ6	HBSAG_HBVH3	PASTNRRSG	0.002285	95	HLA-DPA10103-DPB11301	Full HBsAg
93	PPASTNRRSGRKPTP	Q8JMZ6	HBSAG_HBVH3	NRRSGRKPT	0.00274	95	HLA-DPA10103-DPB11301	Full HBsAg
94	PASTNRRSGRKPTPV	Q8JMZ6	HBSAG_HBVH3	RSGRKPTPV	0.078623	11.28	HLA-DPA10103-DPB11301	Full HBsAg
95	ASTNRRSGRKPTPVS	Q8JMZ6	HBSAG_HBVH3	RSGRKPTPV	0.146541	4.06	HLA-DPA10103-DPB11301	Full HBsAg
96	STNRRSGRKPTPVSP	Q8JMZ6	HBSAG_HBVH3	RSGRKPTPV	0.207258	1.95	HLA-DPA10103-DPB11301	Full HBsAg
97	TNRRSGRKPTPVSPP	Q8JMZ6	HBSAG_HBVH3	RSGRKPTPV	0.250766	1.19	HLA-DPA10103-DPB11301	Full HBsAg
98	NRRSGRKPTPVSPPL	Q8JMZ6	HBSAG_HBVH3	RSGRKPTPV	0.160993	3.37	HLA-DPA10103-DPB11301	Full HBsAg
99	RRSGRKPTPVSPPLR	Q8JMZ6	HBSAG_HBVH3	RSGRKPTPV	0.090448	9.15	HLA-DPA10103-DPB11301	Full HBsAg
100	RSGRKPTPVSPPLRD	Q8JMZ6	HBSAG_HBVH3	RKPTPVSPP	0.067823	13.86	HLA-DPA10103-DPB11301	Full HBsAg
101	SGRKPTPVSPPLRDT	Q8JMZ6	HBSAG_HBVH3	RKPTPVSPP	0.030943	33.75	HLA-DPA10103-DPB11301	Full HBsAg
102	GRKPTPVSPPLRDTH	Q8JMZ6	HBSAG_HBVH3	RKPTPVSPP	0.013842	61.25	HLA-DPA10103-DPB11301	Full HBsAg
103	RKPTPVSPPLRDTHP	Q8JMZ6	HBSAG_HBVH3	PVSPPLRDT	0.016128	55.98	HLA-DPA10103-DPB11301	Full HBsAg
104	KPTPVSPPLRDTHPQ	Q8JMZ6	HBSAG_HBVH3	PVSPPLRDT	0.016752	54.62	HLA-DPA10103-DPB11301	Full HBsAg
105	PTPVSPPLRDTHPQA	Q8JMZ6	HBSAG_HBVH3	PVSPPLRDT	0.005923	84.81	HLA-DPA10103-DPB11301	Full HBsAg
106	TPVSPPLRDTHPQAM	Q8JMZ6	HBSAG_HBVH3	LRDTHPQAM	0.021715	45.45	HLA-DPA10103-DPB11301	Full HBsAg
107	PVSPPLRDTHPQAMQ	Q8JMZ6	HBSAG_HBVH3	LRDTHPQAM	0.062434	15.46	HLA-DPA10103-DPB11301	Full HBsAg
108	VSPPLRDTHPQAMQW	Q8JMZ6	HBSAG_HBVH3	LRDTHPQAM	0.069978	13.3	HLA-DPA10103-DPB11301	Full HBsAg
109	SPPLRDTHPQAMQWN	Q8JMZ6	HBSAG_HBVH3	LRDTHPQAM	0.090551	9.14	HLA-DPA10103-DPB11301	Full HBsAg
110	PPLRDTHPQAMQWNS	Q8JMZ6	HBSAG_HBVH3	LRDTHPQAM	0.064265	14.87	HLA-DPA10103-DPB11301	Full HBsAg
111	PLRDTHPQAMQWNST	Q8JMZ6	HBSAG_HBVH3	LRDTHPQAM	0.021398	45.98	HLA-DPA10103-DPB11301	Full HBsAg
112	LRDTHPQAMQWNSTQ	Q8JMZ6	HBSAG_HBVH3	PQAMQWNST	0.007517	79.53	HLA-DPA10103-DPB11301	Full HBsAg
113	RDTHPQAMQWNSTQF	Q8JMZ6	HBSAG_HBVH3	PQAMQWNST	0.00687	81.67	HLA-DPA10103-DPB11301	Full HBsAg
114	DTHPQAMQWNSTQFH	Q8JMZ6	HBSAG_HBVH3	PQAMQWNST	0.009945	71.9	HLA-DPA10103-DPB11301	Full HBsAg
115	THPQAMQWNSTQFHQ	Q8JMZ6	HBSAG_HBVH3	MQWNSTQFH	0.012377	64.91	HLA-DPA10103-DPB11301	Full HBsAg
116	HPQAMQWNSTQFHQA	Q8JMZ6	HBSAG_HBVH3	WNSTQFHQA	0.124202	5.44	HLA-DPA10103-DPB11301	Full HBsAg
117	PQAMQWNSTQFHQAL	Q8JMZ6	HBSAG_HBVH3	WNSTQFHQA	0.212124	1.83	HLA-DPA10103-DPB11301	Full HBsAg
118	QAMQWNSTQFHQALL	Q8JMZ6	HBSAG_HBVH3	WNSTQFHQA	0.214988	1.77	HLA-DPA10103-DPB11301	Full HBsAg
119	AMQWNSTQFHQALLD	Q8JMZ6	HBSAG_HBVH3	WNSTQFHQA	0.278939	0.9	HLA-DPA10103-DPB11301	Full HBsAg
120	MQWNSTQFHQALLDP	Q8JMZ6	HBSAG_HBVH3	WNSTQFHQA	0.185261	2.48	HLA-DPA10103-DPB11301	Full HBsAg
121	QWNSTQFHQALLDPR	Q8JMZ6	HBSAG_HBVH3	TQFHQALLD	0.115995	6.13	HLA-DPA10103-DPB11301	Full HBsAg
122	WNSTQFHQALLDPRV	Q8JMZ6	HBSAG_HBVH3	TQFHQALLD	0.104913	7.25	HLA-DPA10103-DPB11301	Full HBsAg
123	NSTQFHQALLDPRVR	Q8JMZ6	HBSAG_HBVH3	TQFHQALLD	0.087299	9.64	HLA-DPA10103-DPB11301	Full HBsAg
124	STQFHQALLDPRVRG	Q8JMZ6	HBSAG_HBVH3	FHQALLDPR	0.051065	19.81	HLA-DPA10103-DPB11301	Full HBsAg
125	TQFHQALLDPRVRGL	Q8JMZ6	HBSAG_HBVH3	FHQALLDPR	0.026511	38.69	HLA-DPA10103-DPB11301	Full HBsAg
126	QFHQALLDPRVRGLY	Q8JMZ6	HBSAG_HBVH3	FHQALLDPR	0.012832	63.78	HLA-DPA10103-DPB11301	Full HBsAg
127	FHQALLDPRVRGLYL	Q8JMZ6	HBSAG_HBVH3	LLDPRVRGL	0.005792	85.25	HLA-DPA10103-DPB11301	Full HBsAg
128	HQALLDPRVRGLYLP	Q8JMZ6	HBSAG_HBVH3	LLDPRVRGL	0.00713	80.8	HLA-DPA10103-DPB11301	Full HBsAg
129	QALLDPRVRGLYLPA	Q8JMZ6	HBSAG_HBVH3	RVRGLYLPA	0.017316	53.51	HLA-DPA10103-DPB11301	Full HBsAg
130	ALLDPRVRGLYLPAG	Q8JMZ6	HBSAG_HBVH3	RVRGLYLPA	0.050398	20.12	HLA-DPA10103-DPB11301	Full HBsAg
131	LLDPRVRGLYLPAGG	Q8JMZ6	HBSAG_HBVH3	RVRGLYLPA	0.080341	10.92	HLA-DPA10103-DPB11301	Full HBsAg
132	LDPRVRGLYLPAGGS	Q8JMZ6	HBSAG_HBVH3	RVRGLYLPA	0.103961	7.36	HLA-DPA10103-DPB11301	Full HBsAg
133	DPRVRGLYLPAGGSS	Q8JMZ6	HBSAG_HBVH3	RGLYLPAGG	0.093465	8.72	HLA-DPA10103-DPB11301	Full HBsAg
134	PRVRGLYLPAGGSSS	Q8JMZ6	HBSAG_HBVH3	RGLYLPAGG	0.067228	14.01	HLA-DPA10103-DPB11301	Full HBsAg
135	RVRGLYLPAGGSSSE	Q8JMZ6	HBSAG_HBVH3	RGLYLPAGG	0.028788	35.99	HLA-DPA10103-DPB11301	Full HBsAg
136	VRGLYLPAGGSSSET	Q8JMZ6	HBSAG_HBVH3	LYLPAGGSS	0.013034	63.27	HLA-DPA10103-DPB11301	Full HBsAg
137	RGLYLPAGGSSSETQ	Q8JMZ6	HBSAG_HBVH3	YLPAGGSSS	0.010864	69.18	HLA-DPA10103-DPB11301	Full HBsAg
138	GLYLPAGGSSSETQN	Q8JMZ6	HBSAG_HBVH3	YLPAGGSSS	0.005191	87.21	HLA-DPA10103-DPB11301	Full HBsAg
139	LYLPAGGSSSETQNP	Q8JMZ6	HBSAG_HBVH3	AGGSSSETQ	0.003272	93.37	HLA-DPA10103-DPB11301	Full HBsAg
140	YLPAGGSSSETQNPV	Q8JMZ6	HBSAG_HBVH3	AGGSSSETQ	0.003449	92.81	HLA-DPA10103-DPB11301	Full HBsAg
141	LPAGGSSSETQNPVP	Q8JMZ6	HBSAG_HBVH3	SSSETQNPV	0.003782	91.76	HLA-DPA10103-DPB11301	Full HBsAg
142	PAGGSSSETQNPVPT	Q8JMZ6	HBSAG_HBVH3	SSSETQNPV	0.005021	87.77	HLA-DPA10103-DPB11301	Full HBsAg
143	AGGSSSETQNPVPTI	Q8JMZ6	HBSAG_HBVH3	SETQNPVPT	0.007387	79.95	HLA-DPA10103-DPB11301	Full HBsAg
144	GGSSSETQNPVPTIA	Q8JMZ6	HBSAG_HBVH3	SETQNPVPT	0.007795	78.63	HLA-DPA10103-DPB11301	Full HBsAg
145	GSSSETQNPVPTIAS	Q8JMZ6	HBSAG_HBVH3	SETQNPVPT	0.010595	69.94	HLA-DPA10103-DPB11301	Full HBsAg
146	SSSETQNPVPTIASL	Q8JMZ6	HBSAG_HBVH3	QNPVPTIAS	0.010094	71.45	HLA-DPA10103-DPB11301	Full HBsAg
147	SSETQNPVPTIASLT	Q8JMZ6	HBSAG_HBVH3	QNPVPTIAS	0.009002	74.73	HLA-DPA10103-DPB11301	Full HBsAg
148	SETQNPVPTIASLTS	Q8JMZ6	HBSAG_HBVH3	QNPVPTIAS	0.013061	63.2	HLA-DPA10103-DPB11301	Full HBsAg
149	ETQNPVPTIASLTSS	Q8JMZ6	HBSAG_HBVH3	PVPTIASLT	0.013234	62.77	HLA-DPA10103-DPB11301	Full HBsAg
150	TQNPVPTIASLTSSI	Q8JMZ6	HBSAG_HBVH3	PVPTIASLT	0.011956	66.09	HLA-DPA10103-DPB11301	Full HBsAg
151	QNPVPTIASLTSSIF	Q8JMZ6	HBSAG_HBVH3	PVPTIASLT	0.007869	78.39	HLA-DPA10103-DPB11301	Full HBsAg
152	NPVPTIASLTSSIFS	Q8JMZ6	HBSAG_HBVH3	IASLTSSIF	0.008138	77.51	HLA-DPA10103-DPB11301	Full HBsAg
153	PVPTIASLTSSIFSK	Q8JMZ6	HBSAG_HBVH3	IASLTSSIF	0.014714	59.16	HLA-DPA10103-DPB11301	Full HBsAg
154	VPTIASLTSSIFSKT	Q8JMZ6	HBSAG_HBVH3	LTSSIFSKT	0.045263	22.78	HLA-DPA10103-DPB11301	Full HBsAg
155	PTIASLTSSIFSKTG	Q8JMZ6	HBSAG_HBVH3	LTSSIFSKT	0.095261	8.46	HLA-DPA10103-DPB11301	Full HBsAg
156	TIASLTSSIFSKTGD	Q8JMZ6	HBSAG_HBVH3	LTSSIFSKT	0.15479	3.65	HLA-DPA10103-DPB11301	Full HBsAg
157	IASLTSSIFSKTGDP	Q8JMZ6	HBSAG_HBVH3	LTSSIFSKT	0.214308	1.78	HLA-DPA10103-DPB11301	Full HBsAg
158	ASLTSSIFSKTGDPA	Q8JMZ6	HBSAG_HBVH3	LTSSIFSKT	0.137029	4.54	HLA-DPA10103-DPB11301	Full HBsAg
159	SLTSSIFSKTGDPAM	Q8JMZ6	HBSAG_HBVH3	LTSSIFSKT	0.055232	18.02	HLA-DPA10103-DPB11301	Full HBsAg
160	LTSSIFSKTGDPAMN	Q8JMZ6	HBSAG_HBVH3	IFSKTGDPA	0.024865	40.8	HLA-DPA10103-DPB11301	Full HBsAg
161	TSSIFSKTGDPAMNM	Q8JMZ6	HBSAG_HBVH3	IFSKTGDPA	0.030441	34.25	HLA-DPA10103-DPB11301	Full HBsAg
162	SSIFSKTGDPAMNME	Q8JMZ6	HBSAG_HBVH3	KTGDPAMNM	0.032528	32.23	HLA-DPA10103-DPB11301	Full HBsAg
163	SIFSKTGDPAMNMEN	Q8JMZ6	HBSAG_HBVH3	KTGDPAMNM	0.040083	26.03	HLA-DPA10103-DPB11301	Full HBsAg
164	IFSKTGDPAMNMENI	Q8JMZ6	HBSAG_HBVH3	KTGDPAMNM	0.032968	31.81	HLA-DPA10103-DPB11301	Full HBsAg
165	FSKTGDPAMNMENIT	Q8JMZ6	HBSAG_HBVH3	KTGDPAMNM	0.014748	59.08	HLA-DPA10103-DPB11301	Full HBsAg
166	SKTGDPAMNMENITS	Q8JMZ6	HBSAG_HBVH3	KTGDPAMNM	0.006623	82.49	HLA-DPA10103-DPB11301	Full HBsAg
167	KTGDPAMNMENITSG	Q8JMZ6	HBSAG_HBVH3	PAMNMENIT	0.005241	87.05	HLA-DPA10103-DPB11301	Full HBsAg
168	TGDPAMNMENITSGL	Q8JMZ6	HBSAG_HBVH3	MNMENITSG	0.005106	87.49	HLA-DPA10103-DPB11301	Full HBsAg
169	GDPAMNMENITSGLL	Q8JMZ6	HBSAG_HBVH3	MNMENITSG	0.004687	88.87	HLA-DPA10103-DPB11301	Full HBsAg
170	DPAMNMENITSGLLG	Q8JMZ6	HBSAG_HBVH3	MNMENITSG	0.005243	87.04	HLA-DPA10103-DPB11301	Full HBsAg
171	PAMNMENITSGLLGP	Q8JMZ6	HBSAG_HBVH3	MENITSGLL	0.006509	82.87	HLA-DPA10103-DPB11301	Full HBsAg
172	AMNMENITSGLLGPL	Q8JMZ6	HBSAG_HBVH3	ITSGLLGPL	0.00846	76.47	HLA-DPA10103-DPB11301	Full HBsAg
173	MNMENITSGLLGPLL	Q8JMZ6	HBSAG_HBVH3	ITSGLLGPL	0.009737	72.52	HLA-DPA10103-DPB11301	Full HBsAg
174	NMENITSGLLGPLLV	Q8JMZ6	HBSAG_HBVH3	ITSGLLGPL	0.012382	64.9	HLA-DPA10103-DPB11301	Full HBsAg
175	MENITSGLLGPLLVL	Q8JMZ6	HBSAG_HBVH3	ITSGLLGPL	0.009891	72.06	HLA-DPA10103-DPB11301	Full HBsAg
176	ENITSGLLGPLLVLQ	Q8JMZ6	HBSAG_HBVH3	ITSGLLGPL	0.008401	76.66	HLA-DPA10103-DPB11301	Full HBsAg
177	NITSGLLGPLLVLQA	Q8JMZ6	HBSAG_HBVH3	LLGPLLVLQ	0.010307	70.81	HLA-DPA10103-DPB11301	Full HBsAg
178	ITSGLLGPLLVLQAV	Q8JMZ6	HBSAG_HBVH3	LLGPLLVLQ	0.012421	64.8	HLA-DPA10103-DPB11301	Full HBsAg
179	TSGLLGPLLVLQAVC	Q8JMZ6	HBSAG_HBVH3	LLGPLLVLQ	0.006169	84	HLA-DPA10103-DPB11301	Full HBsAg
180	SGLLGPLLVLQAVCF	Q8JMZ6	HBSAG_HBVH3	LLGPLLVLQ	0.003937	91.27	HLA-DPA10103-DPB11301	Full HBsAg
181	GLLGPLLVLQAVCFL	Q8JMZ6	HBSAG_HBVH3	LLVLQAVCF	0.002059	95	HLA-DPA10103-DPB11301	Full HBsAg
182	LLGPLLVLQAVCFLL	Q8JMZ6	HBSAG_HBVH3	LLVLQAVCF	0.001016	95	HLA-DPA10103-DPB11301	Full HBsAg
183	LGPLLVLQAVCFLLT	Q8JMZ6	HBSAG_HBVH3	LQAVCFLLT	0.002992	94.25	HLA-DPA10103-DPB11301	Full HBsAg
184	GPLLVLQAVCFLLTK	Q8JMZ6	HBSAG_HBVH3	LQAVCFLLT	0.010411	70.49	HLA-DPA10103-DPB11301	Full HBsAg
185	PLLVLQAVCFLLTKI	Q8JMZ6	HBSAG_HBVH3	LQAVCFLLT	0.008088	77.68	HLA-DPA10103-DPB11301	Full HBsAg
186	LLVLQAVCFLLTKIL	Q8JMZ6	HBSAG_HBVH3	LQAVCFLLT	0.00533	86.76	HLA-DPA10103-DPB11301	Full HBsAg
187	LVLQAVCFLLTKILT	Q8JMZ6	HBSAG_HBVH3	LQAVCFLLT	0.005218	87.13	HLA-DPA10103-DPB11301	Full HBsAg
188	VLQAVCFLLTKILTI	Q8JMZ6	HBSAG_HBVH3	FLLTKILTI	0.012339	65.01	HLA-DPA10103-DPB11301	Full HBsAg
189	LQAVCFLLTKILTIP	Q8JMZ6	HBSAG_HBVH3	FLLTKILTI	0.030567	34.12	HLA-DPA10103-DPB11301	Full HBsAg
190	QAVCFLLTKILTIPQ	Q8JMZ6	HBSAG_HBVH3	FLLTKILTI	0.048455	21.06	HLA-DPA10103-DPB11301	Full HBsAg
191	AVCFLLTKILTIPQS	Q8JMZ6	HBSAG_HBVH3	FLLTKILTI	0.0587	16.74	HLA-DPA10103-DPB11301	Full HBsAg
192	VCFLLTKILTIPQSL	Q8JMZ6	HBSAG_HBVH3	FLLTKILTI	0.037695	27.77	HLA-DPA10103-DPB11301	Full HBsAg
193	CFLLTKILTIPQSLD	Q8JMZ6	HBSAG_HBVH3	KILTIPQSL	0.050275	20.18	HLA-DPA10103-DPB11301	Full HBsAg
194	FLLTKILTIPQSLDS	Q8JMZ6	HBSAG_HBVH3	KILTIPQSL	0.07514	12.04	HLA-DPA10103-DPB11301	Full HBsAg
195	LLTKILTIPQSLDSW	Q8JMZ6	HBSAG_HBVH3	KILTIPQSL	0.062303	15.51	HLA-DPA10103-DPB11301	Full HBsAg
196	LTKILTIPQSLDSWW	Q8JMZ6	HBSAG_HBVH3	KILTIPQSL	0.045452	22.67	HLA-DPA10103-DPB11301	Full HBsAg
197	TKILTIPQSLDSWWT	Q8JMZ6	HBSAG_HBVH3	KILTIPQSL	0.020681	47.2	HLA-DPA10103-DPB11301	Full HBsAg
198	KILTIPQSLDSWWTS	Q8JMZ6	HBSAG_HBVH3	LTIPQSLDS	0.004169	90.54	HLA-DPA10103-DPB11301	Full HBsAg
199	ILTIPQSLDSWWTSL	Q8JMZ6	HBSAG_HBVH3	SLDSWWTSL	0.001532	95	HLA-DPA10103-DPB11301	Full HBsAg
200	LTIPQSLDSWWTSLN	Q8JMZ6	HBSAG_HBVH3	LDSWWTSLN	0.004042	90.94	HLA-DPA10103-DPB11301	Full HBsAg
201	TIPQSLDSWWTSLNF	Q8JMZ6	HBSAG_HBVH3	LDSWWTSLN	0.007103	80.89	HLA-DPA10103-DPB11301	Full HBsAg
202	IPQSLDSWWTSLNFL	Q8JMZ6	HBSAG_HBVH3	LDSWWTSLN	0.008499	76.34	HLA-DPA10103-DPB11301	Full HBsAg
203	PQSLDSWWTSLNFLG	Q8JMZ6	HBSAG_HBVH3	LDSWWTSLN	0.012205	65.39	HLA-DPA10103-DPB11301	Full HBsAg
204	QSLDSWWTSLNFLGV	Q8JMZ6	HBSAG_HBVH3	WTSLNFLGV	0.043189	24.01	HLA-DPA10103-DPB11301	Full HBsAg
205	SLDSWWTSLNFLGVP	Q8JMZ6	HBSAG_HBVH3	WTSLNFLGV	0.106662	7.04	HLA-DPA10103-DPB11301	Full HBsAg
206	LDSWWTSLNFLGVPP	Q8JMZ6	HBSAG_HBVH3	WTSLNFLGV	0.171413	2.97	HLA-DPA10103-DPB11301	Full HBsAg
207	DSWWTSLNFLGVPPG	Q8JMZ6	HBSAG_HBVH3	WTSLNFLGV	0.192455	2.31	HLA-DPA10103-DPB11301	Full HBsAg
208	SWWTSLNFLGVPPGC	Q8JMZ6	HBSAG_HBVH3	WTSLNFLGV	0.107596	6.94	HLA-DPA10103-DPB11301	Full HBsAg
209	WWTSLNFLGVPPGCP	Q8JMZ6	HBSAG_HBVH3	WTSLNFLGV	0.04119	25.26	HLA-DPA10103-DPB11301	Full HBsAg
210	WTSLNFLGVPPGCPG	Q8JMZ6	HBSAG_HBVH3	LNFLGVPPG	0.008614	75.97	HLA-DPA10103-DPB11301	Full HBsAg
211	TSLNFLGVPPGCPGQ	Q8JMZ6	HBSAG_HBVH3	FLGVPPGCP	0.00576	85.35	HLA-DPA10103-DPB11301	Full HBsAg
212	SLNFLGVPPGCPGQN	Q8JMZ6	HBSAG_HBVH3	FLGVPPGCP	0.005115	87.46	HLA-DPA10103-DPB11301	Full HBsAg
213	LNFLGVPPGCPGQNS	Q8JMZ6	HBSAG_HBVH3	FLGVPPGCP	0.00308	93.97	HLA-DPA10103-DPB11301	Full HBsAg
214	NFLGVPPGCPGQNSQ	Q8JMZ6	HBSAG_HBVH3	FLGVPPGCP	0.002113	95	HLA-DPA10103-DPB11301	Full HBsAg
215	FLGVPPGCPGQNSQS	Q8JMZ6	HBSAG_HBVH3	VPPGCPGQN	0.000968	95	HLA-DPA10103-DPB11301	Full HBsAg
216	LGVPPGCPGQNSQSP	Q8JMZ6	HBSAG_HBVH3	VPPGCPGQN	0.000758	95	HLA-DPA10103-DPB11301	Full HBsAg
217	GVPPGCPGQNSQSPI	Q8JMZ6	HBSAG_HBVH3	GCPGQNSQS	0.000704	95	HLA-DPA10103-DPB11301	Full HBsAg
218	VPPGCPGQNSQSPIS	Q8JMZ6	HBSAG_HBVH3	PGQNSQSPI	0.000844	95	HLA-DPA10103-DPB11301	Full HBsAg
219	PPGCPGQNSQSPISN	Q8JMZ6	HBSAG_HBVH3	QNSQSPISN	0.002174	95	HLA-DPA10103-DPB11301	Full HBsAg
220	PGCPGQNSQSPISNH	Q8JMZ6	HBSAG_HBVH3	QNSQSPISN	0.005777	85.29	HLA-DPA10103-DPB11301	Full HBsAg
221	GCPGQNSQSPISNHL	Q8JMZ6	HBSAG_HBVH3	QNSQSPISN	0.006071	84.32	HLA-DPA10103-DPB11301	Full HBsAg
222	CPGQNSQSPISNHLP	Q8JMZ6	HBSAG_HBVH3	QNSQSPISN	0.011086	68.55	HLA-DPA10103-DPB11301	Full HBsAg
223	PGQNSQSPISNHLPT	Q8JMZ6	HBSAG_HBVH3	QNSQSPISN	0.013857	61.21	HLA-DPA10103-DPB11301	Full HBsAg
224	GQNSQSPISNHLPTS	Q8JMZ6	HBSAG_HBVH3	SQSPISNHL	0.009887	72.07	HLA-DPA10103-DPB11301	Full HBsAg
225	QNSQSPISNHLPTSC	Q8JMZ6	HBSAG_HBVH3	ISNHLPTSC	0.009093	74.46	HLA-DPA10103-DPB11301	Full HBsAg
226	NSQSPISNHLPTSCP	Q8JMZ6	HBSAG_HBVH3	ISNHLPTSC	0.013071	63.18	HLA-DPA10103-DPB11301	Full HBsAg
227	SQSPISNHLPTSCPP	Q8JMZ6	HBSAG_HBVH3	ISNHLPTSC	0.020078	48.23	HLA-DPA10103-DPB11301	Full HBsAg
228	QSPISNHLPTSCPPT	Q8JMZ6	HBSAG_HBVH3	ISNHLPTSC	0.020469	47.56	HLA-DPA10103-DPB11301	Full HBsAg
229	SPISNHLPTSCPPTC	Q8JMZ6	HBSAG_HBVH3	ISNHLPTSC	0.010857	69.2	HLA-DPA10103-DPB11301	Full HBsAg
230	PISNHLPTSCPPTCP	Q8JMZ6	HBSAG_HBVH3	ISNHLPTSC	0.005414	86.48	HLA-DPA10103-DPB11301	Full HBsAg
231	ISNHLPTSCPPTCPG	Q8JMZ6	HBSAG_HBVH3	HLPTSCPPT	0.002454	95	HLA-DPA10103-DPB11301	Full HBsAg
232	SNHLPTSCPPTCPGY	Q8JMZ6	HBSAG_HBVH3	LPTSCPPTC	0.001636	95	HLA-DPA10103-DPB11301	Full HBsAg
233	NHLPTSCPPTCPGYR	Q8JMZ6	HBSAG_HBVH3	LPTSCPPTC	0.000797	95	HLA-DPA10103-DPB11301	Full HBsAg
234	HLPTSCPPTCPGYRW	Q8JMZ6	HBSAG_HBVH3	TSCPPTCPG	0.000306	95	HLA-DPA10103-DPB11301	Full HBsAg
235	LPTSCPPTCPGYRWM	Q8JMZ6	HBSAG_HBVH3	TSCPPTCPG	0.000168	95	HLA-DPA10103-DPB11301	Full HBsAg
236	PTSCPPTCPGYRWMC	Q8JMZ6	HBSAG_HBVH3	TSCPPTCPG	9.9e-05	95	HLA-DPA10103-DPB11301	Full HBsAg
237	TSCPPTCPGYRWMCL	Q8JMZ6	HBSAG_HBVH3	PTCPGYRWM	4.8e-05	95	HLA-DPA10103-DPB11301	Full HBsAg
238	SCPPTCPGYRWMCLR	Q8JMZ6	HBSAG_HBVH3	PTCPGYRWM	7.2e-05	95	HLA-DPA10103-DPB11301	Full HBsAg
239	CPPTCPGYRWMCLRR	Q8JMZ6	HBSAG_HBVH3	GYRWMCLRR	0.000145	95	HLA-DPA10103-DPB11301	Full HBsAg
240	PPTCPGYRWMCLRRF	Q8JMZ6	HBSAG_HBVH3	YRWMCLRRF	0.001631	95	HLA-DPA10103-DPB11301	Full HBsAg
241	PTCPGYRWMCLRRFI	Q8JMZ6	HBSAG_HBVH3	YRWMCLRRF	0.002922	94.47	HLA-DPA10103-DPB11301	Full HBsAg
242	TCPGYRWMCLRRFII	Q8JMZ6	HBSAG_HBVH3	YRWMCLRRF	0.003856	91.53	HLA-DPA10103-DPB11301	Full HBsAg
243	CPGYRWMCLRRFIIF	Q8JMZ6	HBSAG_HBVH3	YRWMCLRRF	0.004196	90.46	HLA-DPA10103-DPB11301	Full HBsAg
244	PGYRWMCLRRFIIFL	Q8JMZ6	HBSAG_HBVH3	YRWMCLRRF	0.004699	88.83	HLA-DPA10103-DPB11301	Full HBsAg
245	GYRWMCLRRFIIFLF	Q8JMZ6	HBSAG_HBVH3	YRWMCLRRF	0.001805	95	HLA-DPA10103-DPB11301	Full HBsAg
246	YRWMCLRRFIIFLFI	Q8JMZ6	HBSAG_HBVH3	RRFIIFLFI	0.003089	93.94	HLA-DPA10103-DPB11301	Full HBsAg
247	RWMCLRRFIIFLFIL	Q8JMZ6	HBSAG_HBVH3	RRFIIFLFI	0.003009	94.19	HLA-DPA10103-DPB11301	Full HBsAg
248	WMCLRRFIIFLFILL	Q8JMZ6	HBSAG_HBVH3	FIIFLFILL	0.006607	82.54	HLA-DPA10103-DPB11301	Full HBsAg
249	MCLRRFIIFLFILLL	Q8JMZ6	HBSAG_HBVH3	FIIFLFILL	0.015317	57.8	HLA-DPA10103-DPB11301	Full HBsAg
250	CLRRFIIFLFILLLC	Q8JMZ6	HBSAG_HBVH3	IIFLFILLL	0.0087	75.69	HLA-DPA10103-DPB11301	Full HBsAg
251	LRRFIIFLFILLLCL	Q8JMZ6	HBSAG_HBVH3	FIIFLFILL	0.006489	82.93	HLA-DPA10103-DPB11301	Full HBsAg
252	RRFIIFLFILLLCLI	Q8JMZ6	HBSAG_HBVH3	IIFLFILLL	0.005218	87.13	HLA-DPA10103-DPB11301	Full HBsAg
253	RFIIFLFILLLCLIF	Q8JMZ6	HBSAG_HBVH3	FLFILLLCL	0.00262	95	HLA-DPA10103-DPB11301	Full HBsAg
254	FIIFLFILLLCLIFL	Q8JMZ6	HBSAG_HBVH3	FLFILLLCL	0.001637	95	HLA-DPA10103-DPB11301	Full HBsAg
255	IIFLFILLLCLIFLL	Q8JMZ6	HBSAG_HBVH3	FLFILLLCL	0.00117	95	HLA-DPA10103-DPB11301	Full HBsAg
256	IFLFILLLCLIFLLV	Q8JMZ6	HBSAG_HBVH3	LLCLIFLLV	0.002876	94.61	HLA-DPA10103-DPB11301	Full HBsAg
257	FLFILLLCLIFLLVL	Q8JMZ6	HBSAG_HBVH3	LLCLIFLLV	0.003254	93.42	HLA-DPA10103-DPB11301	Full HBsAg
258	LFILLLCLIFLLVLL	Q8JMZ6	HBSAG_HBVH3	LLCLIFLLV	0.003033	94.12	HLA-DPA10103-DPB11301	Full HBsAg
259	FILLLCLIFLLVLLD	Q8JMZ6	HBSAG_HBVH3	LLCLIFLLV	0.003966	91.18	HLA-DPA10103-DPB11301	Full HBsAg
260	ILLLCLIFLLVLLDY	Q8JMZ6	HBSAG_HBVH3	LLCLIFLLV	0.00298	94.29	HLA-DPA10103-DPB11301	Full HBsAg
261	LLLCLIFLLVLLDYQ	Q8JMZ6	HBSAG_HBVH3	LLCLIFLLV	0.002425	95	HLA-DPA10103-DPB11301	Full HBsAg
262	LLCLIFLLVLLDYQG	Q8JMZ6	HBSAG_HBVH3	LIFLLVLLD	0.001716	95	HLA-DPA10103-DPB11301	Full HBsAg
263	LCLIFLLVLLDYQGM	Q8JMZ6	HBSAG_HBVH3	LIFLLVLLD	0.001903	95	HLA-DPA10103-DPB11301	Full HBsAg
264	CLIFLLVLLDYQGML	Q8JMZ6	HBSAG_HBVH3	LVLLDYQGM	0.001775	95	HLA-DPA10103-DPB11301	Full HBsAg
265	LIFLLVLLDYQGMLP	Q8JMZ6	HBSAG_HBVH3	LVLLDYQGM	0.003196	93.61	HLA-DPA10103-DPB11301	Full HBsAg
266	IFLLVLLDYQGMLPV	Q8JMZ6	HBSAG_HBVH3	LDYQGMLPV	0.006691	82.26	HLA-DPA10103-DPB11301	Full HBsAg
267	FLLVLLDYQGMLPVC	Q8JMZ6	HBSAG_HBVH3	LDYQGMLPV	0.004269	90.23	HLA-DPA10103-DPB11301	Full HBsAg
268	LLVLLDYQGMLPVCP	Q8JMZ6	HBSAG_HBVH3	LDYQGMLPV	0.00851	76.31	HLA-DPA10103-DPB11301	Full HBsAg
269	LVLLDYQGMLPVCPL	Q8JMZ6	HBSAG_HBVH3	LDYQGMLPV	0.006693	82.25	HLA-DPA10103-DPB11301	Full HBsAg
270	VLLDYQGMLPVCPLL	Q8JMZ6	HBSAG_HBVH3	LDYQGMLPV	0.005623	85.8	HLA-DPA10103-DPB11301	Full HBsAg
271	LLDYQGMLPVCPLLP	Q8JMZ6	HBSAG_HBVH3	LDYQGMLPV	0.003727	91.93	HLA-DPA10103-DPB11301	Full HBsAg
272	LDYQGMLPVCPLLPG	Q8JMZ6	HBSAG_HBVH3	MLPVCPLLP	0.002834	94.74	HLA-DPA10103-DPB11301	Full HBsAg
273	DYQGMLPVCPLLPGS	Q8JMZ6	HBSAG_HBVH3	MLPVCPLLP	0.002962	94.34	HLA-DPA10103-DPB11301	Full HBsAg
274	YQGMLPVCPLLPGST	Q8JMZ6	HBSAG_HBVH3	MLPVCPLLP	0.003317	93.22	HLA-DPA10103-DPB11301	Full HBsAg
275	QGMLPVCPLLPGSTT	Q8JMZ6	HBSAG_HBVH3	MLPVCPLLP	0.002557	95	HLA-DPA10103-DPB11301	Full HBsAg
276	GMLPVCPLLPGSTTT	Q8JMZ6	HBSAG_HBVH3	VCPLLPGST	0.001598	95	HLA-DPA10103-DPB11301	Full HBsAg
277	MLPVCPLLPGSTTTS	Q8JMZ6	HBSAG_HBVH3	VCPLLPGST	0.001787	95	HLA-DPA10103-DPB11301	Full HBsAg
278	LPVCPLLPGSTTTST	Q8JMZ6	HBSAG_HBVH3	LLPGSTTTS	0.002409	95	HLA-DPA10103-DPB11301	Full HBsAg
279	PVCPLLPGSTTTSTG	Q8JMZ6	HBSAG_HBVH3	LLPGSTTTS	0.003294	93.3	HLA-DPA10103-DPB11301	Full HBsAg
280	VCPLLPGSTTTSTGP	Q8JMZ6	HBSAG_HBVH3	LLPGSTTTS	0.004566	89.26	HLA-DPA10103-DPB11301	Full HBsAg
281	CPLLPGSTTTSTGPC	Q8JMZ6	HBSAG_HBVH3	LLPGSTTTS	0.003047	94.07	HLA-DPA10103-DPB11301	Full HBsAg
282	PLLPGSTTTSTGPCK	Q8JMZ6	HBSAG_HBVH3	STTTSTGPC	0.003691	92.05	HLA-DPA10103-DPB11301	Full HBsAg
283	LLPGSTTTSTGPCKT	Q8JMZ6	HBSAG_HBVH3	STTTSTGPC	0.00388	91.45	HLA-DPA10103-DPB11301	Full HBsAg
284	LPGSTTTSTGPCKTC	Q8JMZ6	HBSAG_HBVH3	STTTSTGPC	0.002072	95	HLA-DPA10103-DPB11301	Full HBsAg
285	PGSTTTSTGPCKTCT	Q8JMZ6	HBSAG_HBVH3	STTTSTGPC	0.001542	95	HLA-DPA10103-DPB11301	Full HBsAg
286	GSTTTSTGPCKTCTT	Q8JMZ6	HBSAG_HBVH3	TTSTGPCKT	0.001408	95	HLA-DPA10103-DPB11301	Full HBsAg
287	STTTSTGPCKTCTTL	Q8JMZ6	HBSAG_HBVH3	TSTGPCKTC	0.000772	95	HLA-DPA10103-DPB11301	Full HBsAg
288	TTTSTGPCKTCTTLA	Q8JMZ6	HBSAG_HBVH3	TSTGPCKTC	0.000331	95	HLA-DPA10103-DPB11301	Full HBsAg
289	TTSTGPCKTCTTLAQ	Q8JMZ6	HBSAG_HBVH3	CKTCTTLAQ	0.000526	95	HLA-DPA10103-DPB11301	Full HBsAg
290	TSTGPCKTCTTLAQG	Q8JMZ6	HBSAG_HBVH3	CKTCTTLAQ	0.001934	95	HLA-DPA10103-DPB11301	Full HBsAg
291	STGPCKTCTTLAQGT	Q8JMZ6	HBSAG_HBVH3	KTCTTLAQG	0.004338	90.01	HLA-DPA10103-DPB11301	Full HBsAg
292	TGPCKTCTTLAQGTS	Q8JMZ6	HBSAG_HBVH3	KTCTTLAQG	0.006818	81.84	HLA-DPA10103-DPB11301	Full HBsAg
293	GPCKTCTTLAQGTSM	Q8JMZ6	HBSAG_HBVH3	KTCTTLAQG	0.005716	85.49	HLA-DPA10103-DPB11301	Full HBsAg
294	PCKTCTTLAQGTSMF	Q8JMZ6	HBSAG_HBVH3	KTCTTLAQG	0.00219	95	HLA-DPA10103-DPB11301	Full HBsAg
295	CKTCTTLAQGTSMFP	Q8JMZ6	HBSAG_HBVH3	TTLAQGTSM	0.000988	95	HLA-DPA10103-DPB11301	Full HBsAg
296	KTCTTLAQGTSMFPS	Q8JMZ6	HBSAG_HBVH3	AQGTSMFPS	0.002147	95	HLA-DPA10103-DPB11301	Full HBsAg
297	TCTTLAQGTSMFPSC	Q8JMZ6	HBSAG_HBVH3	AQGTSMFPS	0.002025	95	HLA-DPA10103-DPB11301	Full HBsAg
298	CTTLAQGTSMFPSCC	Q8JMZ6	HBSAG_HBVH3	AQGTSMFPS	0.001526	95	HLA-DPA10103-DPB11301	Full HBsAg
299	TTLAQGTSMFPSCCC	Q8JMZ6	HBSAG_HBVH3	QGTSMFPSC	0.000903	95	HLA-DPA10103-DPB11301	Full HBsAg
300	TLAQGTSMFPSCCCT	Q8JMZ6	HBSAG_HBVH3	QGTSMFPSC	0.000793	95	HLA-DPA10103-DPB11301	Full HBsAg
301	LAQGTSMFPSCCCTK	Q8JMZ6	HBSAG_HBVH3	SMFPSCCCT	0.00074	95	HLA-DPA10103-DPB11301	Full HBsAg
302	AQGTSMFPSCCCTKP	Q8JMZ6	HBSAG_HBVH3	SMFPSCCCT	0.000918	95	HLA-DPA10103-DPB11301	Full HBsAg
303	QGTSMFPSCCCTKPS	Q8JMZ6	HBSAG_HBVH3	SMFPSCCCT	0.000956	95	HLA-DPA10103-DPB11301	Full HBsAg
304	GTSMFPSCCCTKPSD	Q8JMZ6	HBSAG_HBVH3	MFPSCCCTK	0.001137	95	HLA-DPA10103-DPB11301	Full HBsAg
305	TSMFPSCCCTKPSDG	Q8JMZ6	HBSAG_HBVH3	MFPSCCCTK	0.000443	95	HLA-DPA10103-DPB11301	Full HBsAg
306	SMFPSCCCTKPSDGN	Q8JMZ6	HBSAG_HBVH3	PSCCCTKPS	0.000302	95	HLA-DPA10103-DPB11301	Full HBsAg
307	MFPSCCCTKPSDGNC	Q8JMZ6	HBSAG_HBVH3	PSCCCTKPS	0.000164	95	HLA-DPA10103-DPB11301	Full HBsAg
308	FPSCCCTKPSDGNCT	Q8JMZ6	HBSAG_HBVH3	CCCTKPSDG	0.000155	95	HLA-DPA10103-DPB11301	Full HBsAg
309	PSCCCTKPSDGNCTC	Q8JMZ6	HBSAG_HBVH3	CCCTKPSDG	0.000106	95	HLA-DPA10103-DPB11301	Full HBsAg
310	SCCCTKPSDGNCTCI	Q8JMZ6	HBSAG_HBVH3	PSDGNCTCI	9.8e-05	95	HLA-DPA10103-DPB11301	Full HBsAg
311	CCCTKPSDGNCTCIP	Q8JMZ6	HBSAG_HBVH3	PSDGNCTCI	0.000131	95	HLA-DPA10103-DPB11301	Full HBsAg
312	CCTKPSDGNCTCIPI	Q8JMZ6	HBSAG_HBVH3	DGNCTCIPI	0.0003	95	HLA-DPA10103-DPB11301	Full HBsAg
313	CTKPSDGNCTCIPIP	Q8JMZ6	HBSAG_HBVH3	DGNCTCIPI	0.0008	95	HLA-DPA10103-DPB11301	Full HBsAg
314	TKPSDGNCTCIPIPS	Q8JMZ6	HBSAG_HBVH3	DGNCTCIPI	0.001086	95	HLA-DPA10103-DPB11301	Full HBsAg
315	KPSDGNCTCIPIPSS	Q8JMZ6	HBSAG_HBVH3	DGNCTCIPI	0.001309	95	HLA-DPA10103-DPB11301	Full HBsAg
316	PSDGNCTCIPIPSSW	Q8JMZ6	HBSAG_HBVH3	DGNCTCIPI	0.00086	95	HLA-DPA10103-DPB11301	Full HBsAg
317	SDGNCTCIPIPSSWA	Q8JMZ6	HBSAG_HBVH3	CTCIPIPSS	0.000824	95	HLA-DPA10103-DPB11301	Full HBsAg
318	DGNCTCIPIPSSWAF	Q8JMZ6	HBSAG_HBVH3	CTCIPIPSS	0.000643	95	HLA-DPA10103-DPB11301	Full HBsAg
319	GNCTCIPIPSSWAFG	Q8JMZ6	HBSAG_HBVH3	CIPIPSSWA	0.000484	95	HLA-DPA10103-DPB11301	Full HBsAg
320	NCTCIPIPSSWAFGK	Q8JMZ6	HBSAG_HBVH3	CIPIPSSWA	0.001009	95	HLA-DPA10103-DPB11301	Full HBsAg
321	CTCIPIPSSWAFGKY	Q8JMZ6	HBSAG_HBVH3	PSSWAFGKY	0.002383	95	HLA-DPA10103-DPB11301	Full HBsAg
322	TCIPIPSSWAFGKYL	Q8JMZ6	HBSAG_HBVH3	PSSWAFGKY	0.004154	90.59	HLA-DPA10103-DPB11301	Full HBsAg
323	CIPIPSSWAFGKYLW	Q8JMZ6	HBSAG_HBVH3	PSSWAFGKY	0.003842	91.57	HLA-DPA10103-DPB11301	Full HBsAg
324	IPIPSSWAFGKYLWE	Q8JMZ6	HBSAG_HBVH3	WAFGKYLWE	0.011519	67.33	HLA-DPA10103-DPB11301	Full HBsAg
325	PIPSSWAFGKYLWEW	Q8JMZ6	HBSAG_HBVH3	WAFGKYLWE	0.014209	60.33	HLA-DPA10103-DPB11301	Full HBsAg
326	IPSSWAFGKYLWEWA	Q8JMZ6	HBSAG_HBVH3	WAFGKYLWE	0.021809	45.29	HLA-DPA10103-DPB11301	Full HBsAg
327	PSSWAFGKYLWEWAS	Q8JMZ6	HBSAG_HBVH3	WAFGKYLWE	0.027338	37.7	HLA-DPA10103-DPB11301	Full HBsAg
328	SSWAFGKYLWEWASA	Q8JMZ6	HBSAG_HBVH3	WAFGKYLWE	0.010906	69.06	HLA-DPA10103-DPB11301	Full HBsAg
329	SWAFGKYLWEWASAR	Q8JMZ6	HBSAG_HBVH3	YLWEWASAR	0.013107	63.09	HLA-DPA10103-DPB11301	Full HBsAg
330	WAFGKYLWEWASARF	Q8JMZ6	HBSAG_HBVH3	YLWEWASAR	0.022169	44.72	HLA-DPA10103-DPB11301	Full HBsAg
331	AFGKYLWEWASARFS	Q8JMZ6	HBSAG_HBVH3	YLWEWASAR	0.04066	25.63	HLA-DPA10103-DPB11301	Full HBsAg
332	FGKYLWEWASARFSW	Q8JMZ6	HBSAG_HBVH3	YLWEWASAR	0.04131	25.18	HLA-DPA10103-DPB11301	Full HBsAg
333	GKYLWEWASARFSWL	Q8JMZ6	HBSAG_HBVH3	WASARFSWL	0.053731	18.65	HLA-DPA10103-DPB11301	Full HBsAg
334	KYLWEWASARFSWLS	Q8JMZ6	HBSAG_HBVH3	WASARFSWL	0.067007	14.07	HLA-DPA10103-DPB11301	Full HBsAg
335	YLWEWASARFSWLSL	Q8JMZ6	HBSAG_HBVH3	WASARFSWL	0.051878	19.45	HLA-DPA10103-DPB11301	Full HBsAg
336	LWEWASARFSWLSLL	Q8JMZ6	HBSAG_HBVH3	WASARFSWL	0.038516	27.18	HLA-DPA10103-DPB11301	Full HBsAg
337	WEWASARFSWLSLLV	Q8JMZ6	HBSAG_HBVH3	RFSWLSLLV	0.059786	16.36	HLA-DPA10103-DPB11301	Full HBsAg
338	EWASARFSWLSLLVQ	Q8JMZ6	HBSAG_HBVH3	RFSWLSLLV	0.110636	6.62	HLA-DPA10103-DPB11301	Full HBsAg
339	WASARFSWLSLLVQF	Q8JMZ6	HBSAG_HBVH3	RFSWLSLLV	0.107553	6.94	HLA-DPA10103-DPB11301	Full HBsAg
340	ASARFSWLSLLVQFV	Q8JMZ6	HBSAG_HBVH3	RFSWLSLLV	0.1013	7.68	HLA-DPA10103-DPB11301	Full HBsAg
341	SARFSWLSLLVQFVQ	Q8JMZ6	HBSAG_HBVH3	RFSWLSLLV	0.056912	17.39	HLA-DPA10103-DPB11301	Full HBsAg
342	ARFSWLSLLVQFVQW	Q8JMZ6	HBSAG_HBVH3	RFSWLSLLV	0.018229	51.71	HLA-DPA10103-DPB11301	Full HBsAg
343	RFSWLSLLVQFVQWC	Q8JMZ6	HBSAG_HBVH3	FSWLSLLVQ	0.003142	93.78	HLA-DPA10103-DPB11301	Full HBsAg
344	FSWLSLLVQFVQWCV	Q8JMZ6	HBSAG_HBVH3	LLVQFVQWC	0.00098	95	HLA-DPA10103-DPB11301	Full HBsAg
345	SWLSLLVQFVQWCVG	Q8JMZ6	HBSAG_HBVH3	LLVQFVQWC	0.001101	95	HLA-DPA10103-DPB11301	Full HBsAg
346	WLSLLVQFVQWCVGL	Q8JMZ6	HBSAG_HBVH3	LLVQFVQWC	0.000746	95	HLA-DPA10103-DPB11301	Full HBsAg
347	LSLLVQFVQWCVGLS	Q8JMZ6	HBSAG_HBVH3	FVQWCVGLS	0.00218	95	HLA-DPA10103-DPB11301	Full HBsAg
348	SLLVQFVQWCVGLSP	Q8JMZ6	HBSAG_HBVH3	FVQWCVGLS	0.004723	88.75	HLA-DPA10103-DPB11301	Full HBsAg
349	LLVQFVQWCVGLSPT	Q8JMZ6	HBSAG_HBVH3	FVQWCVGLS	0.006493	82.92	HLA-DPA10103-DPB11301	Full HBsAg
350	LVQFVQWCVGLSPTV	Q8JMZ6	HBSAG_HBVH3	FVQWCVGLS	0.007478	79.65	HLA-DPA10103-DPB11301	Full HBsAg
351	VQFVQWCVGLSPTVW	Q8JMZ6	HBSAG_HBVH3	FVQWCVGLS	0.005574	85.96	HLA-DPA10103-DPB11301	Full HBsAg
352	QFVQWCVGLSPTVWL	Q8JMZ6	HBSAG_HBVH3	FVQWCVGLS	0.002557	95	HLA-DPA10103-DPB11301	Full HBsAg
353	FVQWCVGLSPTVWLL	Q8JMZ6	HBSAG_HBVH3	VGLSPTVWL	0.001141	95	HLA-DPA10103-DPB11301	Full HBsAg
354	VQWCVGLSPTVWLLV	Q8JMZ6	HBSAG_HBVH3	LSPTVWLLV	0.008017	77.91	HLA-DPA10103-DPB11301	Full HBsAg
355	QWCVGLSPTVWLLVI	Q8JMZ6	HBSAG_HBVH3	LSPTVWLLV	0.010473	70.31	HLA-DPA10103-DPB11301	Full HBsAg
356	WCVGLSPTVWLLVIW	Q8JMZ6	HBSAG_HBVH3	LSPTVWLLV	0.00984	72.21	HLA-DPA10103-DPB11301	Full HBsAg
357	CVGLSPTVWLLVIWM	Q8JMZ6	HBSAG_HBVH3	LSPTVWLLV	0.008659	75.82	HLA-DPA10103-DPB11301	Full HBsAg
358	VGLSPTVWLLVIWMI	Q8JMZ6	HBSAG_HBVH3	LSPTVWLLV	0.010897	69.09	HLA-DPA10103-DPB11301	Full HBsAg
359	GLSPTVWLLVIWMIW	Q8JMZ6	HBSAG_HBVH3	LSPTVWLLV	0.006142	84.09	HLA-DPA10103-DPB11301	Full HBsAg
360	LSPTVWLLVIWMIWY	Q8JMZ6	HBSAG_HBVH3	VWLLVIWMI	0.000845	95	HLA-DPA10103-DPB11301	Full HBsAg
361	SPTVWLLVIWMIWYW	Q8JMZ6	HBSAG_HBVH3	VWLLVIWMI	0.000772	95	HLA-DPA10103-DPB11301	Full HBsAg
362	PTVWLLVIWMIWYWG	Q8JMZ6	HBSAG_HBVH3	LLVIWMIWY	0.000734	95	HLA-DPA10103-DPB11301	Full HBsAg
363	TVWLLVIWMIWYWGP	Q8JMZ6	HBSAG_HBVH3	LLVIWMIWY	0.000749	95	HLA-DPA10103-DPB11301	Full HBsAg
364	VWLLVIWMIWYWGPN	Q8JMZ6	HBSAG_HBVH3	WMIWYWGPN	0.001637	95	HLA-DPA10103-DPB11301	Full HBsAg
365	WLLVIWMIWYWGPNL	Q8JMZ6	HBSAG_HBVH3	WMIWYWGPN	0.002683	95	HLA-DPA10103-DPB11301	Full HBsAg
366	LLVIWMIWYWGPNLC	Q8JMZ6	HBSAG_HBVH3	IWYWGPNLC	0.002665	95	HLA-DPA10103-DPB11301	Full HBsAg
367	LVIWMIWYWGPNLCS	Q8JMZ6	HBSAG_HBVH3	IWYWGPNLC	0.005393	86.55	HLA-DPA10103-DPB11301	Full HBsAg
368	VIWMIWYWGPNLCSI	Q8JMZ6	HBSAG_HBVH3	YWGPNLCSI	0.009722	72.57	HLA-DPA10103-DPB11301	Full HBsAg
369	IWMIWYWGPNLCSIL	Q8JMZ6	HBSAG_HBVH3	YWGPNLCSI	0.009171	74.22	HLA-DPA10103-DPB11301	Full HBsAg
370	WMIWYWGPNLCSILS	Q8JMZ6	HBSAG_HBVH3	YWGPNLCSI	0.01194	66.14	HLA-DPA10103-DPB11301	Full HBsAg
371	MIWYWGPNLCSILSP	Q8JMZ6	HBSAG_HBVH3	YWGPNLCSI	0.021824	45.27	HLA-DPA10103-DPB11301	Full HBsAg
372	IWYWGPNLCSILSPF	Q8JMZ6	HBSAG_HBVH3	YWGPNLCSI	0.013351	62.48	HLA-DPA10103-DPB11301	Full HBsAg
373	WYWGPNLCSILSPFI	Q8JMZ6	HBSAG_HBVH3	YWGPNLCSI	0.007209	80.54	HLA-DPA10103-DPB11301	Full HBsAg
374	YWGPNLCSILSPFIP	Q8JMZ6	HBSAG_HBVH3	LCSILSPFI	0.003257	93.41	HLA-DPA10103-DPB11301	Full HBsAg
375	WGPNLCSILSPFIPL	Q8JMZ6	HBSAG_HBVH3	SILSPFIPL	0.006439	83.1	HLA-DPA10103-DPB11301	Full HBsAg
376	GPNLCSILSPFIPLL	Q8JMZ6	HBSAG_HBVH3	SILSPFIPL	0.007313	80.19	HLA-DPA10103-DPB11301	Full HBsAg
377	PNLCSILSPFIPLLP	Q8JMZ6	HBSAG_HBVH3	ILSPFIPLL	0.013926	61.04	HLA-DPA10103-DPB11301	Full HBsAg
378	NLCSILSPFIPLLPI	Q8JMZ6	HBSAG_HBVH3	ILSPFIPLL	0.014957	58.61	HLA-DPA10103-DPB11301	Full HBsAg
379	LCSILSPFIPLLPIF	Q8JMZ6	HBSAG_HBVH3	ILSPFIPLL	0.012451	64.73	HLA-DPA10103-DPB11301	Full HBsAg
380	CSILSPFIPLLPIFC	Q8JMZ6	HBSAG_HBVH3	ILSPFIPLL	0.009011	74.71	HLA-DPA10103-DPB11301	Full HBsAg
381	SILSPFIPLLPIFCY	Q8JMZ6	HBSAG_HBVH3	ILSPFIPLL	0.007545	79.44	HLA-DPA10103-DPB11301	Full HBsAg
382	ILSPFIPLLPIFCYL	Q8JMZ6	HBSAG_HBVH3	FIPLLPIFC	0.001701	95	HLA-DPA10103-DPB11301	Full HBsAg
383	LSPFIPLLPIFCYLW	Q8JMZ6	HBSAG_HBVH3	FIPLLPIFC	0.00126	95	HLA-DPA10103-DPB11301	Full HBsAg
384	SPFIPLLPIFCYLWA	Q8JMZ6	HBSAG_HBVH3	FIPLLPIFC	0.001398	95	HLA-DPA10103-DPB11301	Full HBsAg
385	PFIPLLPIFCYLWAS	Q8JMZ6	HBSAG_HBVH3	LLPIFCYLW	0.001069	95	HLA-DPA10103-DPB11301	Full HBsAg
386	FIPLLPIFCYLWASI	Q8JMZ6	HBSAG_HBVH3	LLPIFCYLW	0.000947	95	HLA-DPA10103-DPB11301	Full HBsAg
1	MGAPLSTARRGMGQN	Q8JN07	HBSAG_HBVH2	LSTARRGMG	0.005286	86.9	HLA-DPA10103-DPB11301	Full HBsAg
2	GAPLSTARRGMGQNL	Q8JN07	HBSAG_HBVH2	LSTARRGMG	0.004324	90.05	HLA-DPA10103-DPB11301	Full HBsAg
3	APLSTARRGMGQNLS	Q8JN07	HBSAG_HBVH2	RRGMGQNLS	0.009027	74.66	HLA-DPA10103-DPB11301	Full HBsAg
4	PLSTARRGMGQNLSV	Q8JN07	HBSAG_HBVH2	RRGMGQNLS	0.02898	35.79	HLA-DPA10103-DPB11301	Full HBsAg
5	LSTARRGMGQNLSVP	Q8JN07	HBSAG_HBVH2	RRGMGQNLS	0.060022	16.28	HLA-DPA10103-DPB11301	Full HBsAg
6	STARRGMGQNLSVPN	Q8JN07	HBSAG_HBVH2	RRGMGQNLS	0.07674	11.69	HLA-DPA10103-DPB11301	Full HBsAg
7	TARRGMGQNLSVPNP	Q8JN07	HBSAG_HBVH2	RGMGQNLSV	0.053225	18.86	HLA-DPA10103-DPB11301	Full HBsAg
8	ARRGMGQNLSVPNPL	Q8JN07	HBSAG_HBVH2	MGQNLSVPN	0.027879	37.06	HLA-DPA10103-DPB11301	Full HBsAg
9	RRGMGQNLSVPNPLG	Q8JN07	HBSAG_HBVH2	MGQNLSVPN	0.027174	37.89	HLA-DPA10103-DPB11301	Full HBsAg
10	RGMGQNLSVPNPLGF	Q8JN07	HBSAG_HBVH2	QNLSVPNPL	0.019579	49.14	HLA-DPA10103-DPB11301	Full HBsAg
11	GMGQNLSVPNPLGFF	Q8JN07	HBSAG_HBVH2	QNLSVPNPL	0.015068	58.36	HLA-DPA10103-DPB11301	Full HBsAg
12	MGQNLSVPNPLGFFP	Q8JN07	HBSAG_HBVH2	LSVPNPLGF	0.012598	64.36	HLA-DPA10103-DPB11301	Full HBsAg
13	GQNLSVPNPLGFFPD	Q8JN07	HBSAG_HBVH2	LSVPNPLGF	0.013992	60.87	HLA-DPA10103-DPB11301	Full HBsAg
14	QNLSVPNPLGFFPDH	Q8JN07	HBSAG_HBVH2	LSVPNPLGF	0.008528	76.25	HLA-DPA10103-DPB11301	Full HBsAg
15	NLSVPNPLGFFPDHQ	Q8JN07	HBSAG_HBVH2	PNPLGFFPD	0.005617	85.82	HLA-DPA10103-DPB11301	Full HBsAg
16	LSVPNPLGFFPDHQL	Q8JN07	HBSAG_HBVH2	LGFFPDHQL	0.008377	76.74	HLA-DPA10103-DPB11301	Full HBsAg
17	SVPNPLGFFPDHQLD	Q8JN07	HBSAG_HBVH2	LGFFPDHQL	0.018846	50.49	HLA-DPA10103-DPB11301	Full HBsAg
18	VPNPLGFFPDHQLDP	Q8JN07	HBSAG_HBVH2	LGFFPDHQL	0.032909	31.87	HLA-DPA10103-DPB11301	Full HBsAg
19	PNPLGFFPDHQLDPL	Q8JN07	HBSAG_HBVH2	LGFFPDHQL	0.030721	33.96	HLA-DPA10103-DPB11301	Full HBsAg
20	NPLGFFPDHQLDPLF	Q8JN07	HBSAG_HBVH2	LGFFPDHQL	0.014917	58.7	HLA-DPA10103-DPB11301	Full HBsAg
21	PLGFFPDHQLDPLFR	Q8JN07	HBSAG_HBVH2	FFPDHQLDP	0.009923	71.96	HLA-DPA10103-DPB11301	Full HBsAg
22	LGFFPDHQLDPLFRA	Q8JN07	HBSAG_HBVH2	HQLDPLFRA	0.00537	86.63	HLA-DPA10103-DPB11301	Full HBsAg
23	GFFPDHQLDPLFRAN	Q8JN07	HBSAG_HBVH2	HQLDPLFRA	0.009907	72.01	HLA-DPA10103-DPB11301	Full HBsAg
24	FFPDHQLDPLFRANS	Q8JN07	HBSAG_HBVH2	QLDPLFRAN	0.018461	51.25	HLA-DPA10103-DPB11301	Full HBsAg
25	FPDHQLDPLFRANSS	Q8JN07	HBSAG_HBVH2	QLDPLFRAN	0.024112	41.82	HLA-DPA10103-DPB11301	Full HBsAg
26	PDHQLDPLFRANSSS	Q8JN07	HBSAG_HBVH2	QLDPLFRAN	0.025431	40.03	HLA-DPA10103-DPB11301	Full HBsAg
27	DHQLDPLFRANSSSP	Q8JN07	HBSAG_HBVH2	LDPLFRANS	0.015712	56.91	HLA-DPA10103-DPB11301	Full HBsAg
28	HQLDPLFRANSSSPD	Q8JN07	HBSAG_HBVH2	FRANSSSPD	0.019005	50.18	HLA-DPA10103-DPB11301	Full HBsAg
29	QLDPLFRANSSSPDW	Q8JN07	HBSAG_HBVH2	FRANSSSPD	0.029115	35.64	HLA-DPA10103-DPB11301	Full HBsAg
30	LDPLFRANSSSPDWD	Q8JN07	HBSAG_HBVH2	FRANSSSPD	0.043973	23.53	HLA-DPA10103-DPB11301	Full HBsAg
31	DPLFRANSSSPDWDF	Q8JN07	HBSAG_HBVH2	FRANSSSPD	0.04241	24.48	HLA-DPA10103-DPB11301	Full HBsAg
32	PLFRANSSSPDWDFN	Q8JN07	HBSAG_HBVH2	FRANSSSPD	0.02389	42.13	HLA-DPA10103-DPB11301	Full HBsAg
33	LFRANSSSPDWDFNT	Q8JN07	HBSAG_HBVH2	FRANSSSPD	0.009181	74.19	HLA-DPA10103-DPB11301	Full HBsAg
34	FRANSSSPDWDFNTN	Q8JN07	HBSAG_HBVH2	ANSSSPDWD	0.004198	90.45	HLA-DPA10103-DPB11301	Full HBsAg
35	RANSSSPDWDFNTNK	Q8JN07	HBSAG_HBVH2	SSSPDWDFN	0.003068	94.01	HLA-DPA10103-DPB11301	Full HBsAg
36	ANSSSPDWDFNTNKD	Q8JN07	HBSAG_HBVH2	SSSPDWDFN	0.002187	95	HLA-DPA10103-DPB11301	Full HBsAg
37	NSSSPDWDFNTNKDN	Q8JN07	HBSAG_HBVH2	WDFNTNKDN	0.004477	89.55	HLA-DPA10103-DPB11301	Full HBsAg
38	SSSPDWDFNTNKDNW	Q8JN07	HBSAG_HBVH2	WDFNTNKDN	0.005909	84.86	HLA-DPA10103-DPB11301	Full HBsAg
39	SSPDWDFNTNKDNWP	Q8JN07	HBSAG_HBVH2	WDFNTNKDN	0.010318	70.77	HLA-DPA10103-DPB11301	Full HBsAg
40	SPDWDFNTNKDNWPM	Q8JN07	HBSAG_HBVH2	WDFNTNKDN	0.009618	72.88	HLA-DPA10103-DPB11301	Full HBsAg
41	PDWDFNTNKDNWPMA	Q8JN07	HBSAG_HBVH2	WDFNTNKDN	0.007294	80.26	HLA-DPA10103-DPB11301	Full HBsAg
42	DWDFNTNKDNWPMAN	Q8JN07	HBSAG_HBVH2	FNTNKDNWP	0.006019	84.49	HLA-DPA10103-DPB11301	Full HBsAg
43	WDFNTNKDNWPMANK	Q8JN07	HBSAG_HBVH2	NKDNWPMAN	0.005383	86.59	HLA-DPA10103-DPB11301	Full HBsAg
44	DFNTNKDNWPMANKV	Q8JN07	HBSAG_HBVH2	DNWPMANKV	0.011932	66.16	HLA-DPA10103-DPB11301	Full HBsAg
45	FNTNKDNWPMANKVG	Q8JN07	HBSAG_HBVH2	DNWPMANKV	0.024442	41.38	HLA-DPA10103-DPB11301	Full HBsAg
46	NTNKDNWPMANKVGV	Q8JN07	HBSAG_HBVH2	DNWPMANKV	0.028593	36.22	HLA-DPA10103-DPB11301	Full HBsAg
47	TNKDNWPMANKVGVG	Q8JN07	HBSAG_HBVH2	DNWPMANKV	0.032683	32.09	HLA-DPA10103-DPB11301	Full HBsAg
48	NKDNWPMANKVGVGG	Q8JN07	HBSAG_HBVH2	DNWPMANKV	0.019512	49.26	HLA-DPA10103-DPB11301	Full HBsAg
49	KDNWPMANKVGVGGF	Q8JN07	HBSAG_HBVH2	PMANKVGVG	0.012857	63.71	HLA-DPA10103-DPB11301	Full HBsAg
50	DNWPMANKVGVGGFG	Q8JN07	HBSAG_HBVH2	PMANKVGVG	0.012659	64.21	HLA-DPA10103-DPB11301	Full HBsAg
51	NWPMANKVGVGGFGP	Q8JN07	HBSAG_HBVH2	MANKVGVGG	0.00909	74.47	HLA-DPA10103-DPB11301	Full HBsAg
52	WPMANKVGVGGFGPG	Q8JN07	HBSAG_HBVH2	MANKVGVGG	0.007248	80.41	HLA-DPA10103-DPB11301	Full HBsAg
53	PMANKVGVGGFGPGF	Q8JN07	HBSAG_HBVH2	VGVGGFGPG	0.007026	81.15	HLA-DPA10103-DPB11301	Full HBsAg
54	MANKVGVGGFGPGFT	Q8JN07	HBSAG_HBVH2	VGVGGFGPG	0.010342	70.7	HLA-DPA10103-DPB11301	Full HBsAg
55	ANKVGVGGFGPGFTP	Q8JN07	HBSAG_HBVH2	VGVGGFGPG	0.013783	61.4	HLA-DPA10103-DPB11301	Full HBsAg
56	NKVGVGGFGPGFTPP	Q8JN07	HBSAG_HBVH2	VGGFGPGFT	0.009439	73.42	HLA-DPA10103-DPB11301	Full HBsAg
57	KVGVGGFGPGFTPPH	Q8JN07	HBSAG_HBVH2	VGGFGPGFT	0.008423	76.59	HLA-DPA10103-DPB11301	Full HBsAg
58	VGVGGFGPGFTPPHG	Q8JN07	HBSAG_HBVH2	VGGFGPGFT	0.005271	86.95	HLA-DPA10103-DPB11301	Full HBsAg
59	GVGGFGPGFTPPHGG	Q8JN07	HBSAG_HBVH2	FGPGFTPPH	0.005041	87.71	HLA-DPA10103-DPB11301	Full HBsAg
60	VGGFGPGFTPPHGGL	Q8JN07	HBSAG_HBVH2	FGPGFTPPH	0.004311	90.09	HLA-DPA10103-DPB11301	Full HBsAg
61	GGFGPGFTPPHGGLL	Q8JN07	HBSAG_HBVH2	FTPPHGGLL	0.004666	88.94	HLA-DPA10103-DPB11301	Full HBsAg
62	GFGPGFTPPHGGLLG	Q8JN07	HBSAG_HBVH2	FTPPHGGLL	0.007204	80.56	HLA-DPA10103-DPB11301	Full HBsAg
63	FGPGFTPPHGGLLGW	Q8JN07	HBSAG_HBVH2	FTPPHGGLL	0.006587	82.61	HLA-DPA10103-DPB11301	Full HBsAg
64	GPGFTPPHGGLLGWS	Q8JN07	HBSAG_HBVH2	FTPPHGGLL	0.008705	75.67	HLA-DPA10103-DPB11301	Full HBsAg
65	PGFTPPHGGLLGWSP	Q8JN07	HBSAG_HBVH2	FTPPHGGLL	0.005956	84.7	HLA-DPA10103-DPB11301	Full HBsAg
66	GFTPPHGGLLGWSPQ	Q8JN07	HBSAG_HBVH2	PHGGLLGWS	0.005768	85.32	HLA-DPA10103-DPB11301	Full HBsAg
67	FTPPHGGLLGWSPQA	Q8JN07	HBSAG_HBVH2	PHGGLLGWS	0.006754	82.05	HLA-DPA10103-DPB11301	Full HBsAg
68	TPPHGGLLGWSPQAQ	Q8JN07	HBSAG_HBVH2	LLGWSPQAQ	0.010356	70.66	HLA-DPA10103-DPB11301	Full HBsAg
69	PPHGGLLGWSPQAQG	Q8JN07	HBSAG_HBVH2	LLGWSPQAQ	0.016409	55.34	HLA-DPA10103-DPB11301	Full HBsAg
70	PHGGLLGWSPQAQGI	Q8JN07	HBSAG_HBVH2	LLGWSPQAQ	0.0219	45.14	HLA-DPA10103-DPB11301	Full HBsAg
71	HGGLLGWSPQAQGIL	Q8JN07	HBSAG_HBVH2	LLGWSPQAQ	0.021555	45.72	HLA-DPA10103-DPB11301	Full HBsAg
72	GGLLGWSPQAQGILT	Q8JN07	HBSAG_HBVH2	LLGWSPQAQ	0.015085	58.32	HLA-DPA10103-DPB11301	Full HBsAg
73	GLLGWSPQAQGILTT	Q8JN07	HBSAG_HBVH2	GWSPQAQGI	0.01027	70.92	HLA-DPA10103-DPB11301	Full HBsAg
74	LLGWSPQAQGILTTS	Q8JN07	HBSAG_HBVH2	WSPQAQGIL	0.006624	82.48	HLA-DPA10103-DPB11301	Full HBsAg
75	LGWSPQAQGILTTSP	Q8JN07	HBSAG_HBVH2	PQAQGILTT	0.006364	83.35	HLA-DPA10103-DPB11301	Full HBsAg
76	GWSPQAQGILTTSPP	Q8JN07	HBSAG_HBVH2	PQAQGILTT	0.008657	75.83	HLA-DPA10103-DPB11301	Full HBsAg
77	WSPQAQGILTTSPPD	Q8JN07	HBSAG_HBVH2	PQAQGILTT	0.007658	79.07	HLA-DPA10103-DPB11301	Full HBsAg
78	SPQAQGILTTSPPDP	Q8JN07	HBSAG_HBVH2	GILTTSPPD	0.008849	75.21	HLA-DPA10103-DPB11301	Full HBsAg
79	PQAQGILTTSPPDPP	Q8JN07	HBSAG_HBVH2	GILTTSPPD	0.011227	68.16	HLA-DPA10103-DPB11301	Full HBsAg
80	QAQGILTTSPPDPPP	Q8JN07	HBSAG_HBVH2	GILTTSPPD	0.016371	55.43	HLA-DPA10103-DPB11301	Full HBsAg
81	AQGILTTSPPDPPPA	Q8JN07	HBSAG_HBVH2	LTTSPPDPP	0.014688	59.22	HLA-DPA10103-DPB11301	Full HBsAg
82	QGILTTSPPDPPPAS	Q8JN07	HBSAG_HBVH2	LTTSPPDPP	0.011376	67.73	HLA-DPA10103-DPB11301	Full HBsAg
83	GILTTSPPDPPPAST	Q8JN07	HBSAG_HBVH2	LTTSPPDPP	0.004695	88.84	HLA-DPA10103-DPB11301	Full HBsAg
84	ILTTSPPDPPPASTN	Q8JN07	HBSAG_HBVH2	LTTSPPDPP	0.00248	95	HLA-DPA10103-DPB11301	Full HBsAg
85	LTTSPPDPPPASTNR	Q8JN07	HBSAG_HBVH2	PDPPPASTN	0.002513	95	HLA-DPA10103-DPB11301	Full HBsAg
86	TTSPPDPPPASTNRR	Q8JN07	HBSAG_HBVH2	PDPPPASTN	0.00412	90.7	HLA-DPA10103-DPB11301	Full HBsAg
87	TSPPDPPPASTNRRS	Q8JN07	HBSAG_HBVH2	PDPPPASTN	0.004682	88.88	HLA-DPA10103-DPB11301	Full HBsAg
88	SPPDPPPASTNRRSG	Q8JN07	HBSAG_HBVH2	PDPPPASTN	0.002193	95	HLA-DPA10103-DPB11301	Full HBsAg
89	PPDPPPASTNRRSGR	Q8JN07	HBSAG_HBVH2	PASTNRRSG	0.002049	95	HLA-DPA10103-DPB11301	Full HBsAg
90	PDPPPASTNRRSGRK	Q8JN07	HBSAG_HBVH2	PASTNRRSG	0.002882	94.59	HLA-DPA10103-DPB11301	Full HBsAg
91	DPPPASTNRRSGRKP	Q8JN07	HBSAG_HBVH2	PASTNRRSG	0.0034	92.96	HLA-DPA10103-DPB11301	Full HBsAg
92	PPPASTNRRSGRKPT	Q8JN07	HBSAG_HBVH2	PASTNRRSG	0.002285	95	HLA-DPA10103-DPB11301	Full HBsAg
93	PPASTNRRSGRKPTP	Q8JN07	HBSAG_HBVH2	NRRSGRKPT	0.00274	95	HLA-DPA10103-DPB11301	Full HBsAg
94	PASTNRRSGRKPTPV	Q8JN07	HBSAG_HBVH2	RSGRKPTPV	0.078623	11.28	HLA-DPA10103-DPB11301	Full HBsAg
95	ASTNRRSGRKPTPVS	Q8JN07	HBSAG_HBVH2	RSGRKPTPV	0.146541	4.06	HLA-DPA10103-DPB11301	Full HBsAg
96	STNRRSGRKPTPVSP	Q8JN07	HBSAG_HBVH2	RSGRKPTPV	0.207258	1.95	HLA-DPA10103-DPB11301	Full HBsAg
97	TNRRSGRKPTPVSPP	Q8JN07	HBSAG_HBVH2	RSGRKPTPV	0.250766	1.19	HLA-DPA10103-DPB11301	Full HBsAg
98	NRRSGRKPTPVSPPL	Q8JN07	HBSAG_HBVH2	RSGRKPTPV	0.160993	3.37	HLA-DPA10103-DPB11301	Full HBsAg
99	RRSGRKPTPVSPPLR	Q8JN07	HBSAG_HBVH2	RSGRKPTPV	0.090448	9.15	HLA-DPA10103-DPB11301	Full HBsAg
100	RSGRKPTPVSPPLRD	Q8JN07	HBSAG_HBVH2	RKPTPVSPP	0.067823	13.86	HLA-DPA10103-DPB11301	Full HBsAg
101	SGRKPTPVSPPLRDT	Q8JN07	HBSAG_HBVH2	RKPTPVSPP	0.030943	33.75	HLA-DPA10103-DPB11301	Full HBsAg
102	GRKPTPVSPPLRDTH	Q8JN07	HBSAG_HBVH2	RKPTPVSPP	0.013842	61.25	HLA-DPA10103-DPB11301	Full HBsAg
103	RKPTPVSPPLRDTHP	Q8JN07	HBSAG_HBVH2	PVSPPLRDT	0.016128	55.98	HLA-DPA10103-DPB11301	Full HBsAg
104	KPTPVSPPLRDTHPQ	Q8JN07	HBSAG_HBVH2	PVSPPLRDT	0.016752	54.62	HLA-DPA10103-DPB11301	Full HBsAg
105	PTPVSPPLRDTHPQA	Q8JN07	HBSAG_HBVH2	PVSPPLRDT	0.005923	84.81	HLA-DPA10103-DPB11301	Full HBsAg
106	TPVSPPLRDTHPQAM	Q8JN07	HBSAG_HBVH2	LRDTHPQAM	0.021715	45.45	HLA-DPA10103-DPB11301	Full HBsAg
107	PVSPPLRDTHPQAMQ	Q8JN07	HBSAG_HBVH2	LRDTHPQAM	0.062434	15.46	HLA-DPA10103-DPB11301	Full HBsAg
108	VSPPLRDTHPQAMQW	Q8JN07	HBSAG_HBVH2	LRDTHPQAM	0.069978	13.3	HLA-DPA10103-DPB11301	Full HBsAg
109	SPPLRDTHPQAMQWN	Q8JN07	HBSAG_HBVH2	LRDTHPQAM	0.090551	9.14	HLA-DPA10103-DPB11301	Full HBsAg
110	PPLRDTHPQAMQWNS	Q8JN07	HBSAG_HBVH2	LRDTHPQAM	0.064265	14.87	HLA-DPA10103-DPB11301	Full HBsAg
111	PLRDTHPQAMQWNST	Q8JN07	HBSAG_HBVH2	LRDTHPQAM	0.021398	45.98	HLA-DPA10103-DPB11301	Full HBsAg
112	LRDTHPQAMQWNSTQ	Q8JN07	HBSAG_HBVH2	PQAMQWNST	0.007517	79.53	HLA-DPA10103-DPB11301	Full HBsAg
113	RDTHPQAMQWNSTQF	Q8JN07	HBSAG_HBVH2	PQAMQWNST	0.00687	81.67	HLA-DPA10103-DPB11301	Full HBsAg
114	DTHPQAMQWNSTQFH	Q8JN07	HBSAG_HBVH2	PQAMQWNST	0.009945	71.9	HLA-DPA10103-DPB11301	Full HBsAg
115	THPQAMQWNSTQFHQ	Q8JN07	HBSAG_HBVH2	MQWNSTQFH	0.012377	64.91	HLA-DPA10103-DPB11301	Full HBsAg
116	HPQAMQWNSTQFHQA	Q8JN07	HBSAG_HBVH2	WNSTQFHQA	0.124202	5.44	HLA-DPA10103-DPB11301	Full HBsAg
117	PQAMQWNSTQFHQAL	Q8JN07	HBSAG_HBVH2	WNSTQFHQA	0.212124	1.83	HLA-DPA10103-DPB11301	Full HBsAg
118	QAMQWNSTQFHQALL	Q8JN07	HBSAG_HBVH2	WNSTQFHQA	0.214988	1.77	HLA-DPA10103-DPB11301	Full HBsAg
119	AMQWNSTQFHQALLD	Q8JN07	HBSAG_HBVH2	WNSTQFHQA	0.278939	0.9	HLA-DPA10103-DPB11301	Full HBsAg
120	MQWNSTQFHQALLDP	Q8JN07	HBSAG_HBVH2	WNSTQFHQA	0.185261	2.48	HLA-DPA10103-DPB11301	Full HBsAg
121	QWNSTQFHQALLDPR	Q8JN07	HBSAG_HBVH2	TQFHQALLD	0.115995	6.13	HLA-DPA10103-DPB11301	Full HBsAg
122	WNSTQFHQALLDPRV	Q8JN07	HBSAG_HBVH2	TQFHQALLD	0.104913	7.25	HLA-DPA10103-DPB11301	Full HBsAg
123	NSTQFHQALLDPRVR	Q8JN07	HBSAG_HBVH2	TQFHQALLD	0.087299	9.64	HLA-DPA10103-DPB11301	Full HBsAg
124	STQFHQALLDPRVRG	Q8JN07	HBSAG_HBVH2	FHQALLDPR	0.051065	19.81	HLA-DPA10103-DPB11301	Full HBsAg
125	TQFHQALLDPRVRGL	Q8JN07	HBSAG_HBVH2	FHQALLDPR	0.026511	38.69	HLA-DPA10103-DPB11301	Full HBsAg
126	QFHQALLDPRVRGLY	Q8JN07	HBSAG_HBVH2	FHQALLDPR	0.012832	63.78	HLA-DPA10103-DPB11301	Full HBsAg
127	FHQALLDPRVRGLYF	Q8JN07	HBSAG_HBVH2	LLDPRVRGL	0.006368	83.33	HLA-DPA10103-DPB11301	Full HBsAg
128	HQALLDPRVRGLYFP	Q8JN07	HBSAG_HBVH2	LLDPRVRGL	0.008095	77.65	HLA-DPA10103-DPB11301	Full HBsAg
129	QALLDPRVRGLYFPA	Q8JN07	HBSAG_HBVH2	RVRGLYFPA	0.011271	68.03	HLA-DPA10103-DPB11301	Full HBsAg
130	ALLDPRVRGLYFPAG	Q8JN07	HBSAG_HBVH2	RVRGLYFPA	0.036596	28.64	HLA-DPA10103-DPB11301	Full HBsAg
131	LLDPRVRGLYFPAGG	Q8JN07	HBSAG_HBVH2	RVRGLYFPA	0.06665	14.18	HLA-DPA10103-DPB11301	Full HBsAg
132	LDPRVRGLYFPAGGS	Q8JN07	HBSAG_HBVH2	RVRGLYFPA	0.090839	9.09	HLA-DPA10103-DPB11301	Full HBsAg
133	DPRVRGLYFPAGGSS	Q8JN07	HBSAG_HBVH2	VRGLYFPAG	0.083377	10.35	HLA-DPA10103-DPB11301	Full HBsAg
134	PRVRGLYFPAGGSSS	Q8JN07	HBSAG_HBVH2	RGLYFPAGG	0.054756	18.22	HLA-DPA10103-DPB11301	Full HBsAg
135	RVRGLYFPAGGSSSE	Q8JN07	HBSAG_HBVH2	RGLYFPAGG	0.028095	36.81	HLA-DPA10103-DPB11301	Full HBsAg
136	VRGLYFPAGGSSSET	Q8JN07	HBSAG_HBVH2	LYFPAGGSS	0.017636	52.88	HLA-DPA10103-DPB11301	Full HBsAg
137	RGLYFPAGGSSSETQ	Q8JN07	HBSAG_HBVH2	YFPAGGSSS	0.011879	66.31	HLA-DPA10103-DPB11301	Full HBsAg
138	GLYFPAGGSSSETQN	Q8JN07	HBSAG_HBVH2	YFPAGGSSS	0.004501	89.48	HLA-DPA10103-DPB11301	Full HBsAg
139	LYFPAGGSSSETQNP	Q8JN07	HBSAG_HBVH2	AGGSSSETQ	0.003631	92.24	HLA-DPA10103-DPB11301	Full HBsAg
140	YFPAGGSSSETQNPV	Q8JN07	HBSAG_HBVH2	AGGSSSETQ	0.00365	92.18	HLA-DPA10103-DPB11301	Full HBsAg
141	FPAGGSSSETQNPVP	Q8JN07	HBSAG_HBVH2	SSSETQNPV	0.003833	91.6	HLA-DPA10103-DPB11301	Full HBsAg
142	PAGGSSSETQNPVPT	Q8JN07	HBSAG_HBVH2	SSSETQNPV	0.005021	87.77	HLA-DPA10103-DPB11301	Full HBsAg
143	AGGSSSETQNPVPTI	Q8JN07	HBSAG_HBVH2	SETQNPVPT	0.007387	79.95	HLA-DPA10103-DPB11301	Full HBsAg
144	GGSSSETQNPVPTIA	Q8JN07	HBSAG_HBVH2	SETQNPVPT	0.007795	78.63	HLA-DPA10103-DPB11301	Full HBsAg
145	GSSSETQNPVPTIAS	Q8JN07	HBSAG_HBVH2	SETQNPVPT	0.010595	69.94	HLA-DPA10103-DPB11301	Full HBsAg
146	SSSETQNPVPTIASL	Q8JN07	HBSAG_HBVH2	QNPVPTIAS	0.010094	71.45	HLA-DPA10103-DPB11301	Full HBsAg
147	SSETQNPVPTIASLT	Q8JN07	HBSAG_HBVH2	QNPVPTIAS	0.009002	74.73	HLA-DPA10103-DPB11301	Full HBsAg
148	SETQNPVPTIASLTS	Q8JN07	HBSAG_HBVH2	QNPVPTIAS	0.013061	63.2	HLA-DPA10103-DPB11301	Full HBsAg
149	ETQNPVPTIASLTSS	Q8JN07	HBSAG_HBVH2	PVPTIASLT	0.013234	62.77	HLA-DPA10103-DPB11301	Full HBsAg
150	TQNPVPTIASLTSSI	Q8JN07	HBSAG_HBVH2	PVPTIASLT	0.011956	66.09	HLA-DPA10103-DPB11301	Full HBsAg
151	QNPVPTIASLTSSIF	Q8JN07	HBSAG_HBVH2	PVPTIASLT	0.007869	78.39	HLA-DPA10103-DPB11301	Full HBsAg
152	NPVPTIASLTSSIFS	Q8JN07	HBSAG_HBVH2	IASLTSSIF	0.008138	77.51	HLA-DPA10103-DPB11301	Full HBsAg
153	PVPTIASLTSSIFSK	Q8JN07	HBSAG_HBVH2	IASLTSSIF	0.014714	59.16	HLA-DPA10103-DPB11301	Full HBsAg
154	VPTIASLTSSIFSKT	Q8JN07	HBSAG_HBVH2	LTSSIFSKT	0.045263	22.78	HLA-DPA10103-DPB11301	Full HBsAg
155	PTIASLTSSIFSKTG	Q8JN07	HBSAG_HBVH2	LTSSIFSKT	0.095261	8.46	HLA-DPA10103-DPB11301	Full HBsAg
156	TIASLTSSIFSKTGD	Q8JN07	HBSAG_HBVH2	LTSSIFSKT	0.15479	3.65	HLA-DPA10103-DPB11301	Full HBsAg
157	IASLTSSIFSKTGDP	Q8JN07	HBSAG_HBVH2	LTSSIFSKT	0.214308	1.78	HLA-DPA10103-DPB11301	Full HBsAg
158	ASLTSSIFSKTGDPA	Q8JN07	HBSAG_HBVH2	LTSSIFSKT	0.137029	4.54	HLA-DPA10103-DPB11301	Full HBsAg
159	SLTSSIFSKTGDPAM	Q8JN07	HBSAG_HBVH2	LTSSIFSKT	0.055232	18.02	HLA-DPA10103-DPB11301	Full HBsAg
160	LTSSIFSKTGDPAMN	Q8JN07	HBSAG_HBVH2	IFSKTGDPA	0.024865	40.8	HLA-DPA10103-DPB11301	Full HBsAg
161	TSSIFSKTGDPAMNM	Q8JN07	HBSAG_HBVH2	IFSKTGDPA	0.030441	34.25	HLA-DPA10103-DPB11301	Full HBsAg
162	SSIFSKTGDPAMNME	Q8JN07	HBSAG_HBVH2	KTGDPAMNM	0.032528	32.23	HLA-DPA10103-DPB11301	Full HBsAg
163	SIFSKTGDPAMNMEN	Q8JN07	HBSAG_HBVH2	KTGDPAMNM	0.040083	26.03	HLA-DPA10103-DPB11301	Full HBsAg
164	IFSKTGDPAMNMENI	Q8JN07	HBSAG_HBVH2	KTGDPAMNM	0.032968	31.81	HLA-DPA10103-DPB11301	Full HBsAg
165	FSKTGDPAMNMENIT	Q8JN07	HBSAG_HBVH2	KTGDPAMNM	0.014748	59.08	HLA-DPA10103-DPB11301	Full HBsAg
166	SKTGDPAMNMENITS	Q8JN07	HBSAG_HBVH2	KTGDPAMNM	0.006623	82.49	HLA-DPA10103-DPB11301	Full HBsAg
167	KTGDPAMNMENITSG	Q8JN07	HBSAG_HBVH2	PAMNMENIT	0.005241	87.05	HLA-DPA10103-DPB11301	Full HBsAg
168	TGDPAMNMENITSGL	Q8JN07	HBSAG_HBVH2	MNMENITSG	0.005106	87.49	HLA-DPA10103-DPB11301	Full HBsAg
169	GDPAMNMENITSGLL	Q8JN07	HBSAG_HBVH2	MNMENITSG	0.004687	88.87	HLA-DPA10103-DPB11301	Full HBsAg
170	DPAMNMENITSGLLG	Q8JN07	HBSAG_HBVH2	MNMENITSG	0.005243	87.04	HLA-DPA10103-DPB11301	Full HBsAg
171	PAMNMENITSGLLGP	Q8JN07	HBSAG_HBVH2	MENITSGLL	0.006509	82.87	HLA-DPA10103-DPB11301	Full HBsAg
172	AMNMENITSGLLGPL	Q8JN07	HBSAG_HBVH2	ITSGLLGPL	0.00846	76.47	HLA-DPA10103-DPB11301	Full HBsAg
173	MNMENITSGLLGPLL	Q8JN07	HBSAG_HBVH2	ITSGLLGPL	0.009737	72.52	HLA-DPA10103-DPB11301	Full HBsAg
174	NMENITSGLLGPLLV	Q8JN07	HBSAG_HBVH2	ITSGLLGPL	0.012382	64.9	HLA-DPA10103-DPB11301	Full HBsAg
175	MENITSGLLGPLLVL	Q8JN07	HBSAG_HBVH2	ITSGLLGPL	0.009891	72.06	HLA-DPA10103-DPB11301	Full HBsAg
176	ENITSGLLGPLLVLQ	Q8JN07	HBSAG_HBVH2	ITSGLLGPL	0.008401	76.66	HLA-DPA10103-DPB11301	Full HBsAg
177	NITSGLLGPLLVLQA	Q8JN07	HBSAG_HBVH2	LLGPLLVLQ	0.010307	70.81	HLA-DPA10103-DPB11301	Full HBsAg
178	ITSGLLGPLLVLQAV	Q8JN07	HBSAG_HBVH2	LLGPLLVLQ	0.012421	64.8	HLA-DPA10103-DPB11301	Full HBsAg
179	TSGLLGPLLVLQAVC	Q8JN07	HBSAG_HBVH2	LLGPLLVLQ	0.006169	84	HLA-DPA10103-DPB11301	Full HBsAg
180	SGLLGPLLVLQAVCF	Q8JN07	HBSAG_HBVH2	LLGPLLVLQ	0.003937	91.27	HLA-DPA10103-DPB11301	Full HBsAg
181	GLLGPLLVLQAVCFL	Q8JN07	HBSAG_HBVH2	LLVLQAVCF	0.002059	95	HLA-DPA10103-DPB11301	Full HBsAg
182	LLGPLLVLQAVCFLL	Q8JN07	HBSAG_HBVH2	LLVLQAVCF	0.001016	95	HLA-DPA10103-DPB11301	Full HBsAg
183	LGPLLVLQAVCFLLT	Q8JN07	HBSAG_HBVH2	LQAVCFLLT	0.002992	94.25	HLA-DPA10103-DPB11301	Full HBsAg
184	GPLLVLQAVCFLLTK	Q8JN07	HBSAG_HBVH2	LQAVCFLLT	0.010411	70.49	HLA-DPA10103-DPB11301	Full HBsAg
185	PLLVLQAVCFLLTKI	Q8JN07	HBSAG_HBVH2	LQAVCFLLT	0.008088	77.68	HLA-DPA10103-DPB11301	Full HBsAg
186	LLVLQAVCFLLTKIL	Q8JN07	HBSAG_HBVH2	LQAVCFLLT	0.00533	86.76	HLA-DPA10103-DPB11301	Full HBsAg
187	LVLQAVCFLLTKILT	Q8JN07	HBSAG_HBVH2	LQAVCFLLT	0.005218	87.13	HLA-DPA10103-DPB11301	Full HBsAg
188	VLQAVCFLLTKILTI	Q8JN07	HBSAG_HBVH2	FLLTKILTI	0.012339	65.01	HLA-DPA10103-DPB11301	Full HBsAg
189	LQAVCFLLTKILTIP	Q8JN07	HBSAG_HBVH2	FLLTKILTI	0.030567	34.12	HLA-DPA10103-DPB11301	Full HBsAg
190	QAVCFLLTKILTIPQ	Q8JN07	HBSAG_HBVH2	FLLTKILTI	0.048455	21.06	HLA-DPA10103-DPB11301	Full HBsAg
191	AVCFLLTKILTIPQS	Q8JN07	HBSAG_HBVH2	FLLTKILTI	0.0587	16.74	HLA-DPA10103-DPB11301	Full HBsAg
192	VCFLLTKILTIPQSL	Q8JN07	HBSAG_HBVH2	FLLTKILTI	0.037695	27.77	HLA-DPA10103-DPB11301	Full HBsAg
193	CFLLTKILTIPQSLD	Q8JN07	HBSAG_HBVH2	KILTIPQSL	0.050275	20.18	HLA-DPA10103-DPB11301	Full HBsAg
194	FLLTKILTIPQSLDS	Q8JN07	HBSAG_HBVH2	KILTIPQSL	0.07514	12.04	HLA-DPA10103-DPB11301	Full HBsAg
195	LLTKILTIPQSLDSW	Q8JN07	HBSAG_HBVH2	KILTIPQSL	0.062303	15.51	HLA-DPA10103-DPB11301	Full HBsAg
196	LTKILTIPQSLDSWW	Q8JN07	HBSAG_HBVH2	KILTIPQSL	0.045452	22.67	HLA-DPA10103-DPB11301	Full HBsAg
197	TKILTIPQSLDSWWT	Q8JN07	HBSAG_HBVH2	KILTIPQSL	0.020681	47.2	HLA-DPA10103-DPB11301	Full HBsAg
198	KILTIPQSLDSWWTS	Q8JN07	HBSAG_HBVH2	LTIPQSLDS	0.004169	90.54	HLA-DPA10103-DPB11301	Full HBsAg
199	ILTIPQSLDSWWTSL	Q8JN07	HBSAG_HBVH2	SLDSWWTSL	0.001532	95	HLA-DPA10103-DPB11301	Full HBsAg
200	LTIPQSLDSWWTSLN	Q8JN07	HBSAG_HBVH2	LDSWWTSLN	0.004042	90.94	HLA-DPA10103-DPB11301	Full HBsAg
201	TIPQSLDSWWTSLNF	Q8JN07	HBSAG_HBVH2	LDSWWTSLN	0.007103	80.89	HLA-DPA10103-DPB11301	Full HBsAg
202	IPQSLDSWWTSLNFL	Q8JN07	HBSAG_HBVH2	LDSWWTSLN	0.008499	76.34	HLA-DPA10103-DPB11301	Full HBsAg
203	PQSLDSWWTSLNFLG	Q8JN07	HBSAG_HBVH2	LDSWWTSLN	0.012205	65.39	HLA-DPA10103-DPB11301	Full HBsAg
204	QSLDSWWTSLNFLGV	Q8JN07	HBSAG_HBVH2	WTSLNFLGV	0.043189	24.01	HLA-DPA10103-DPB11301	Full HBsAg
205	SLDSWWTSLNFLGVP	Q8JN07	HBSAG_HBVH2	WTSLNFLGV	0.106662	7.04	HLA-DPA10103-DPB11301	Full HBsAg
206	LDSWWTSLNFLGVPP	Q8JN07	HBSAG_HBVH2	WTSLNFLGV	0.171413	2.97	HLA-DPA10103-DPB11301	Full HBsAg
207	DSWWTSLNFLGVPPG	Q8JN07	HBSAG_HBVH2	WTSLNFLGV	0.192455	2.31	HLA-DPA10103-DPB11301	Full HBsAg
208	SWWTSLNFLGVPPGC	Q8JN07	HBSAG_HBVH2	WTSLNFLGV	0.107596	6.94	HLA-DPA10103-DPB11301	Full HBsAg
209	WWTSLNFLGVPPGCP	Q8JN07	HBSAG_HBVH2	WTSLNFLGV	0.04119	25.26	HLA-DPA10103-DPB11301	Full HBsAg
210	WTSLNFLGVPPGCPG	Q8JN07	HBSAG_HBVH2	LNFLGVPPG	0.008614	75.97	HLA-DPA10103-DPB11301	Full HBsAg
211	TSLNFLGVPPGCPGQ	Q8JN07	HBSAG_HBVH2	FLGVPPGCP	0.00576	85.35	HLA-DPA10103-DPB11301	Full HBsAg
212	SLNFLGVPPGCPGQN	Q8JN07	HBSAG_HBVH2	FLGVPPGCP	0.005115	87.46	HLA-DPA10103-DPB11301	Full HBsAg
213	LNFLGVPPGCPGQNS	Q8JN07	HBSAG_HBVH2	FLGVPPGCP	0.00308	93.97	HLA-DPA10103-DPB11301	Full HBsAg
214	NFLGVPPGCPGQNSQ	Q8JN07	HBSAG_HBVH2	FLGVPPGCP	0.002113	95	HLA-DPA10103-DPB11301	Full HBsAg
215	FLGVPPGCPGQNSQS	Q8JN07	HBSAG_HBVH2	VPPGCPGQN	0.000968	95	HLA-DPA10103-DPB11301	Full HBsAg
216	LGVPPGCPGQNSQSP	Q8JN07	HBSAG_HBVH2	VPPGCPGQN	0.000758	95	HLA-DPA10103-DPB11301	Full HBsAg
217	GVPPGCPGQNSQSPI	Q8JN07	HBSAG_HBVH2	GCPGQNSQS	0.000704	95	HLA-DPA10103-DPB11301	Full HBsAg
218	VPPGCPGQNSQSPIS	Q8JN07	HBSAG_HBVH2	PGQNSQSPI	0.000844	95	HLA-DPA10103-DPB11301	Full HBsAg
219	PPGCPGQNSQSPISN	Q8JN07	HBSAG_HBVH2	QNSQSPISN	0.002174	95	HLA-DPA10103-DPB11301	Full HBsAg
220	PGCPGQNSQSPISNH	Q8JN07	HBSAG_HBVH2	QNSQSPISN	0.005777	85.29	HLA-DPA10103-DPB11301	Full HBsAg
221	GCPGQNSQSPISNHL	Q8JN07	HBSAG_HBVH2	QNSQSPISN	0.006071	84.32	HLA-DPA10103-DPB11301	Full HBsAg
222	CPGQNSQSPISNHLP	Q8JN07	HBSAG_HBVH2	QNSQSPISN	0.011086	68.55	HLA-DPA10103-DPB11301	Full HBsAg
223	PGQNSQSPISNHLPT	Q8JN07	HBSAG_HBVH2	QNSQSPISN	0.013857	61.21	HLA-DPA10103-DPB11301	Full HBsAg
224	GQNSQSPISNHLPTS	Q8JN07	HBSAG_HBVH2	SQSPISNHL	0.009887	72.07	HLA-DPA10103-DPB11301	Full HBsAg
225	QNSQSPISNHLPTSC	Q8JN07	HBSAG_HBVH2	ISNHLPTSC	0.009093	74.46	HLA-DPA10103-DPB11301	Full HBsAg
226	NSQSPISNHLPTSCP	Q8JN07	HBSAG_HBVH2	ISNHLPTSC	0.013071	63.18	HLA-DPA10103-DPB11301	Full HBsAg
227	SQSPISNHLPTSCPP	Q8JN07	HBSAG_HBVH2	ISNHLPTSC	0.020078	48.23	HLA-DPA10103-DPB11301	Full HBsAg
228	QSPISNHLPTSCPPT	Q8JN07	HBSAG_HBVH2	ISNHLPTSC	0.020469	47.56	HLA-DPA10103-DPB11301	Full HBsAg
229	SPISNHLPTSCPPTC	Q8JN07	HBSAG_HBVH2	ISNHLPTSC	0.010857	69.2	HLA-DPA10103-DPB11301	Full HBsAg
230	PISNHLPTSCPPTCP	Q8JN07	HBSAG_HBVH2	ISNHLPTSC	0.005414	86.48	HLA-DPA10103-DPB11301	Full HBsAg
231	ISNHLPTSCPPTCPG	Q8JN07	HBSAG_HBVH2	HLPTSCPPT	0.002454	95	HLA-DPA10103-DPB11301	Full HBsAg
232	SNHLPTSCPPTCPGY	Q8JN07	HBSAG_HBVH2	LPTSCPPTC	0.001636	95	HLA-DPA10103-DPB11301	Full HBsAg
233	NHLPTSCPPTCPGYR	Q8JN07	HBSAG_HBVH2	LPTSCPPTC	0.000797	95	HLA-DPA10103-DPB11301	Full HBsAg
234	HLPTSCPPTCPGYRW	Q8JN07	HBSAG_HBVH2	TSCPPTCPG	0.000306	95	HLA-DPA10103-DPB11301	Full HBsAg
235	LPTSCPPTCPGYRWM	Q8JN07	HBSAG_HBVH2	TSCPPTCPG	0.000168	95	HLA-DPA10103-DPB11301	Full HBsAg
236	PTSCPPTCPGYRWMC	Q8JN07	HBSAG_HBVH2	TSCPPTCPG	9.9e-05	95	HLA-DPA10103-DPB11301	Full HBsAg
237	TSCPPTCPGYRWMCL	Q8JN07	HBSAG_HBVH2	PTCPGYRWM	4.8e-05	95	HLA-DPA10103-DPB11301	Full HBsAg
238	SCPPTCPGYRWMCLR	Q8JN07	HBSAG_HBVH2	PTCPGYRWM	7.2e-05	95	HLA-DPA10103-DPB11301	Full HBsAg
239	CPPTCPGYRWMCLRR	Q8JN07	HBSAG_HBVH2	GYRWMCLRR	0.000145	95	HLA-DPA10103-DPB11301	Full HBsAg
240	PPTCPGYRWMCLRRF	Q8JN07	HBSAG_HBVH2	YRWMCLRRF	0.001631	95	HLA-DPA10103-DPB11301	Full HBsAg
241	PTCPGYRWMCLRRFI	Q8JN07	HBSAG_HBVH2	YRWMCLRRF	0.002922	94.47	HLA-DPA10103-DPB11301	Full HBsAg
242	TCPGYRWMCLRRFII	Q8JN07	HBSAG_HBVH2	YRWMCLRRF	0.003856	91.53	HLA-DPA10103-DPB11301	Full HBsAg
243	CPGYRWMCLRRFIIF	Q8JN07	HBSAG_HBVH2	YRWMCLRRF	0.004196	90.46	HLA-DPA10103-DPB11301	Full HBsAg
244	PGYRWMCLRRFIIFL	Q8JN07	HBSAG_HBVH2	YRWMCLRRF	0.004699	88.83	HLA-DPA10103-DPB11301	Full HBsAg
245	GYRWMCLRRFIIFLF	Q8JN07	HBSAG_HBVH2	YRWMCLRRF	0.001805	95	HLA-DPA10103-DPB11301	Full HBsAg
246	YRWMCLRRFIIFLFI	Q8JN07	HBSAG_HBVH2	RRFIIFLFI	0.003089	93.94	HLA-DPA10103-DPB11301	Full HBsAg
247	RWMCLRRFIIFLFIL	Q8JN07	HBSAG_HBVH2	RRFIIFLFI	0.003009	94.19	HLA-DPA10103-DPB11301	Full HBsAg
248	WMCLRRFIIFLFILL	Q8JN07	HBSAG_HBVH2	FIIFLFILL	0.006607	82.54	HLA-DPA10103-DPB11301	Full HBsAg
249	MCLRRFIIFLFILLL	Q8JN07	HBSAG_HBVH2	FIIFLFILL	0.015317	57.8	HLA-DPA10103-DPB11301	Full HBsAg
250	CLRRFIIFLFILLLC	Q8JN07	HBSAG_HBVH2	IIFLFILLL	0.0087	75.69	HLA-DPA10103-DPB11301	Full HBsAg
251	LRRFIIFLFILLLCL	Q8JN07	HBSAG_HBVH2	FIIFLFILL	0.006489	82.93	HLA-DPA10103-DPB11301	Full HBsAg
252	RRFIIFLFILLLCLI	Q8JN07	HBSAG_HBVH2	IIFLFILLL	0.005218	87.13	HLA-DPA10103-DPB11301	Full HBsAg
253	RFIIFLFILLLCLIF	Q8JN07	HBSAG_HBVH2	FLFILLLCL	0.00262	95	HLA-DPA10103-DPB11301	Full HBsAg
254	FIIFLFILLLCLIFL	Q8JN07	HBSAG_HBVH2	FLFILLLCL	0.001637	95	HLA-DPA10103-DPB11301	Full HBsAg
255	IIFLFILLLCLIFLL	Q8JN07	HBSAG_HBVH2	FLFILLLCL	0.00117	95	HLA-DPA10103-DPB11301	Full HBsAg
256	IFLFILLLCLIFLLV	Q8JN07	HBSAG_HBVH2	LLCLIFLLV	0.002876	94.61	HLA-DPA10103-DPB11301	Full HBsAg
257	FLFILLLCLIFLLVL	Q8JN07	HBSAG_HBVH2	LLCLIFLLV	0.003254	93.42	HLA-DPA10103-DPB11301	Full HBsAg
258	LFILLLCLIFLLVLL	Q8JN07	HBSAG_HBVH2	LLCLIFLLV	0.003033	94.12	HLA-DPA10103-DPB11301	Full HBsAg
259	FILLLCLIFLLVLLD	Q8JN07	HBSAG_HBVH2	LLCLIFLLV	0.003966	91.18	HLA-DPA10103-DPB11301	Full HBsAg
260	ILLLCLIFLLVLLDY	Q8JN07	HBSAG_HBVH2	LLCLIFLLV	0.00298	94.29	HLA-DPA10103-DPB11301	Full HBsAg
261	LLLCLIFLLVLLDYQ	Q8JN07	HBSAG_HBVH2	LLCLIFLLV	0.002425	95	HLA-DPA10103-DPB11301	Full HBsAg
262	LLCLIFLLVLLDYQG	Q8JN07	HBSAG_HBVH2	LIFLLVLLD	0.001716	95	HLA-DPA10103-DPB11301	Full HBsAg
263	LCLIFLLVLLDYQGM	Q8JN07	HBSAG_HBVH2	LIFLLVLLD	0.001903	95	HLA-DPA10103-DPB11301	Full HBsAg
264	CLIFLLVLLDYQGML	Q8JN07	HBSAG_HBVH2	LVLLDYQGM	0.001775	95	HLA-DPA10103-DPB11301	Full HBsAg
265	LIFLLVLLDYQGMLP	Q8JN07	HBSAG_HBVH2	LVLLDYQGM	0.003196	93.61	HLA-DPA10103-DPB11301	Full HBsAg
266	IFLLVLLDYQGMLPV	Q8JN07	HBSAG_HBVH2	LDYQGMLPV	0.006691	82.26	HLA-DPA10103-DPB11301	Full HBsAg
267	FLLVLLDYQGMLPVC	Q8JN07	HBSAG_HBVH2	LDYQGMLPV	0.004269	90.23	HLA-DPA10103-DPB11301	Full HBsAg
268	LLVLLDYQGMLPVCP	Q8JN07	HBSAG_HBVH2	LDYQGMLPV	0.00851	76.31	HLA-DPA10103-DPB11301	Full HBsAg
269	LVLLDYQGMLPVCPL	Q8JN07	HBSAG_HBVH2	LDYQGMLPV	0.006693	82.25	HLA-DPA10103-DPB11301	Full HBsAg
270	VLLDYQGMLPVCPLL	Q8JN07	HBSAG_HBVH2	LDYQGMLPV	0.005623	85.8	HLA-DPA10103-DPB11301	Full HBsAg
271	LLDYQGMLPVCPLLP	Q8JN07	HBSAG_HBVH2	LDYQGMLPV	0.003727	91.93	HLA-DPA10103-DPB11301	Full HBsAg
272	LDYQGMLPVCPLLPG	Q8JN07	HBSAG_HBVH2	MLPVCPLLP	0.002834	94.74	HLA-DPA10103-DPB11301	Full HBsAg
273	DYQGMLPVCPLLPGS	Q8JN07	HBSAG_HBVH2	MLPVCPLLP	0.002962	94.34	HLA-DPA10103-DPB11301	Full HBsAg
274	YQGMLPVCPLLPGST	Q8JN07	HBSAG_HBVH2	MLPVCPLLP	0.003317	93.22	HLA-DPA10103-DPB11301	Full HBsAg
275	QGMLPVCPLLPGSTT	Q8JN07	HBSAG_HBVH2	MLPVCPLLP	0.002557	95	HLA-DPA10103-DPB11301	Full HBsAg
276	GMLPVCPLLPGSTTT	Q8JN07	HBSAG_HBVH2	VCPLLPGST	0.001598	95	HLA-DPA10103-DPB11301	Full HBsAg
277	MLPVCPLLPGSTTTS	Q8JN07	HBSAG_HBVH2	VCPLLPGST	0.001787	95	HLA-DPA10103-DPB11301	Full HBsAg
278	LPVCPLLPGSTTTST	Q8JN07	HBSAG_HBVH2	LLPGSTTTS	0.002409	95	HLA-DPA10103-DPB11301	Full HBsAg
279	PVCPLLPGSTTTSTG	Q8JN07	HBSAG_HBVH2	LLPGSTTTS	0.003294	93.3	HLA-DPA10103-DPB11301	Full HBsAg
280	VCPLLPGSTTTSTGP	Q8JN07	HBSAG_HBVH2	LLPGSTTTS	0.004566	89.26	HLA-DPA10103-DPB11301	Full HBsAg
281	CPLLPGSTTTSTGPC	Q8JN07	HBSAG_HBVH2	LLPGSTTTS	0.003047	94.07	HLA-DPA10103-DPB11301	Full HBsAg
282	PLLPGSTTTSTGPCK	Q8JN07	HBSAG_HBVH2	STTTSTGPC	0.003691	92.05	HLA-DPA10103-DPB11301	Full HBsAg
283	LLPGSTTTSTGPCKT	Q8JN07	HBSAG_HBVH2	STTTSTGPC	0.00388	91.45	HLA-DPA10103-DPB11301	Full HBsAg
284	LPGSTTTSTGPCKTC	Q8JN07	HBSAG_HBVH2	STTTSTGPC	0.002072	95	HLA-DPA10103-DPB11301	Full HBsAg
285	PGSTTTSTGPCKTCT	Q8JN07	HBSAG_HBVH2	STTTSTGPC	0.001542	95	HLA-DPA10103-DPB11301	Full HBsAg
286	GSTTTSTGPCKTCTT	Q8JN07	HBSAG_HBVH2	TTSTGPCKT	0.001408	95	HLA-DPA10103-DPB11301	Full HBsAg
287	STTTSTGPCKTCTTL	Q8JN07	HBSAG_HBVH2	TSTGPCKTC	0.000772	95	HLA-DPA10103-DPB11301	Full HBsAg
288	TTTSTGPCKTCTTLA	Q8JN07	HBSAG_HBVH2	TSTGPCKTC	0.000331	95	HLA-DPA10103-DPB11301	Full HBsAg
289	TTSTGPCKTCTTLAQ	Q8JN07	HBSAG_HBVH2	CKTCTTLAQ	0.000526	95	HLA-DPA10103-DPB11301	Full HBsAg
290	TSTGPCKTCTTLAQG	Q8JN07	HBSAG_HBVH2	CKTCTTLAQ	0.001934	95	HLA-DPA10103-DPB11301	Full HBsAg
291	STGPCKTCTTLAQGT	Q8JN07	HBSAG_HBVH2	KTCTTLAQG	0.004338	90.01	HLA-DPA10103-DPB11301	Full HBsAg
292	TGPCKTCTTLAQGTS	Q8JN07	HBSAG_HBVH2	KTCTTLAQG	0.006818	81.84	HLA-DPA10103-DPB11301	Full HBsAg
293	GPCKTCTTLAQGTSM	Q8JN07	HBSAG_HBVH2	KTCTTLAQG	0.005716	85.49	HLA-DPA10103-DPB11301	Full HBsAg
294	PCKTCTTLAQGTSMF	Q8JN07	HBSAG_HBVH2	KTCTTLAQG	0.00219	95	HLA-DPA10103-DPB11301	Full HBsAg
295	CKTCTTLAQGTSMFP	Q8JN07	HBSAG_HBVH2	TTLAQGTSM	0.000988	95	HLA-DPA10103-DPB11301	Full HBsAg
296	KTCTTLAQGTSMFPS	Q8JN07	HBSAG_HBVH2	AQGTSMFPS	0.002147	95	HLA-DPA10103-DPB11301	Full HBsAg
297	TCTTLAQGTSMFPSC	Q8JN07	HBSAG_HBVH2	AQGTSMFPS	0.002025	95	HLA-DPA10103-DPB11301	Full HBsAg
298	CTTLAQGTSMFPSCC	Q8JN07	HBSAG_HBVH2	AQGTSMFPS	0.001526	95	HLA-DPA10103-DPB11301	Full HBsAg
299	TTLAQGTSMFPSCCC	Q8JN07	HBSAG_HBVH2	QGTSMFPSC	0.000903	95	HLA-DPA10103-DPB11301	Full HBsAg
300	TLAQGTSMFPSCCCT	Q8JN07	HBSAG_HBVH2	QGTSMFPSC	0.000793	95	HLA-DPA10103-DPB11301	Full HBsAg
301	LAQGTSMFPSCCCTK	Q8JN07	HBSAG_HBVH2	SMFPSCCCT	0.00074	95	HLA-DPA10103-DPB11301	Full HBsAg
302	AQGTSMFPSCCCTKP	Q8JN07	HBSAG_HBVH2	SMFPSCCCT	0.000918	95	HLA-DPA10103-DPB11301	Full HBsAg
303	QGTSMFPSCCCTKPS	Q8JN07	HBSAG_HBVH2	SMFPSCCCT	0.000956	95	HLA-DPA10103-DPB11301	Full HBsAg
304	GTSMFPSCCCTKPSD	Q8JN07	HBSAG_HBVH2	MFPSCCCTK	0.001137	95	HLA-DPA10103-DPB11301	Full HBsAg
305	TSMFPSCCCTKPSDG	Q8JN07	HBSAG_HBVH2	MFPSCCCTK	0.000443	95	HLA-DPA10103-DPB11301	Full HBsAg
306	SMFPSCCCTKPSDGN	Q8JN07	HBSAG_HBVH2	PSCCCTKPS	0.000302	95	HLA-DPA10103-DPB11301	Full HBsAg
307	MFPSCCCTKPSDGNC	Q8JN07	HBSAG_HBVH2	PSCCCTKPS	0.000164	95	HLA-DPA10103-DPB11301	Full HBsAg
308	FPSCCCTKPSDGNCT	Q8JN07	HBSAG_HBVH2	CCCTKPSDG	0.000155	95	HLA-DPA10103-DPB11301	Full HBsAg
309	PSCCCTKPSDGNCTC	Q8JN07	HBSAG_HBVH2	CCCTKPSDG	0.000106	95	HLA-DPA10103-DPB11301	Full HBsAg
310	SCCCTKPSDGNCTCI	Q8JN07	HBSAG_HBVH2	PSDGNCTCI	9.8e-05	95	HLA-DPA10103-DPB11301	Full HBsAg
311	CCCTKPSDGNCTCIP	Q8JN07	HBSAG_HBVH2	PSDGNCTCI	0.000131	95	HLA-DPA10103-DPB11301	Full HBsAg
312	CCTKPSDGNCTCIPI	Q8JN07	HBSAG_HBVH2	DGNCTCIPI	0.0003	95	HLA-DPA10103-DPB11301	Full HBsAg
313	CTKPSDGNCTCIPIP	Q8JN07	HBSAG_HBVH2	DGNCTCIPI	0.0008	95	HLA-DPA10103-DPB11301	Full HBsAg
314	TKPSDGNCTCIPIPS	Q8JN07	HBSAG_HBVH2	DGNCTCIPI	0.001086	95	HLA-DPA10103-DPB11301	Full HBsAg
315	KPSDGNCTCIPIPSS	Q8JN07	HBSAG_HBVH2	DGNCTCIPI	0.001309	95	HLA-DPA10103-DPB11301	Full HBsAg
316	PSDGNCTCIPIPSSW	Q8JN07	HBSAG_HBVH2	DGNCTCIPI	0.00086	95	HLA-DPA10103-DPB11301	Full HBsAg
317	SDGNCTCIPIPSSWA	Q8JN07	HBSAG_HBVH2	CTCIPIPSS	0.000824	95	HLA-DPA10103-DPB11301	Full HBsAg
318	DGNCTCIPIPSSWAF	Q8JN07	HBSAG_HBVH2	CTCIPIPSS	0.000643	95	HLA-DPA10103-DPB11301	Full HBsAg
319	GNCTCIPIPSSWAFG	Q8JN07	HBSAG_HBVH2	CIPIPSSWA	0.000484	95	HLA-DPA10103-DPB11301	Full HBsAg
320	NCTCIPIPSSWAFGK	Q8JN07	HBSAG_HBVH2	CIPIPSSWA	0.001009	95	HLA-DPA10103-DPB11301	Full HBsAg
321	CTCIPIPSSWAFGKY	Q8JN07	HBSAG_HBVH2	PSSWAFGKY	0.002383	95	HLA-DPA10103-DPB11301	Full HBsAg
322	TCIPIPSSWAFGKYL	Q8JN07	HBSAG_HBVH2	PSSWAFGKY	0.004154	90.59	HLA-DPA10103-DPB11301	Full HBsAg
323	CIPIPSSWAFGKYLW	Q8JN07	HBSAG_HBVH2	PSSWAFGKY	0.003842	91.57	HLA-DPA10103-DPB11301	Full HBsAg
324	IPIPSSWAFGKYLWE	Q8JN07	HBSAG_HBVH2	WAFGKYLWE	0.011519	67.33	HLA-DPA10103-DPB11301	Full HBsAg
325	PIPSSWAFGKYLWEW	Q8JN07	HBSAG_HBVH2	WAFGKYLWE	0.014209	60.33	HLA-DPA10103-DPB11301	Full HBsAg
326	IPSSWAFGKYLWEWA	Q8JN07	HBSAG_HBVH2	WAFGKYLWE	0.021809	45.29	HLA-DPA10103-DPB11301	Full HBsAg
327	PSSWAFGKYLWEWAS	Q8JN07	HBSAG_HBVH2	WAFGKYLWE	0.027338	37.7	HLA-DPA10103-DPB11301	Full HBsAg
328	SSWAFGKYLWEWASA	Q8JN07	HBSAG_HBVH2	WAFGKYLWE	0.010906	69.06	HLA-DPA10103-DPB11301	Full HBsAg
329	SWAFGKYLWEWASAR	Q8JN07	HBSAG_HBVH2	YLWEWASAR	0.013107	63.09	HLA-DPA10103-DPB11301	Full HBsAg
330	WAFGKYLWEWASARF	Q8JN07	HBSAG_HBVH2	YLWEWASAR	0.022169	44.72	HLA-DPA10103-DPB11301	Full HBsAg
331	AFGKYLWEWASARFS	Q8JN07	HBSAG_HBVH2	YLWEWASAR	0.04066	25.63	HLA-DPA10103-DPB11301	Full HBsAg
332	FGKYLWEWASARFSW	Q8JN07	HBSAG_HBVH2	YLWEWASAR	0.04131	25.18	HLA-DPA10103-DPB11301	Full HBsAg
333	GKYLWEWASARFSWL	Q8JN07	HBSAG_HBVH2	WASARFSWL	0.053731	18.65	HLA-DPA10103-DPB11301	Full HBsAg
334	KYLWEWASARFSWLS	Q8JN07	HBSAG_HBVH2	WASARFSWL	0.067007	14.07	HLA-DPA10103-DPB11301	Full HBsAg
335	YLWEWASARFSWLSL	Q8JN07	HBSAG_HBVH2	WASARFSWL	0.051878	19.45	HLA-DPA10103-DPB11301	Full HBsAg
336	LWEWASARFSWLSLL	Q8JN07	HBSAG_HBVH2	WASARFSWL	0.038516	27.18	HLA-DPA10103-DPB11301	Full HBsAg
337	WEWASARFSWLSLLV	Q8JN07	HBSAG_HBVH2	RFSWLSLLV	0.059786	16.36	HLA-DPA10103-DPB11301	Full HBsAg
338	EWASARFSWLSLLVQ	Q8JN07	HBSAG_HBVH2	RFSWLSLLV	0.110636	6.62	HLA-DPA10103-DPB11301	Full HBsAg
339	WASARFSWLSLLVQF	Q8JN07	HBSAG_HBVH2	RFSWLSLLV	0.107553	6.94	HLA-DPA10103-DPB11301	Full HBsAg
340	ASARFSWLSLLVQFV	Q8JN07	HBSAG_HBVH2	RFSWLSLLV	0.1013	7.68	HLA-DPA10103-DPB11301	Full HBsAg
341	SARFSWLSLLVQFVQ	Q8JN07	HBSAG_HBVH2	RFSWLSLLV	0.056912	17.39	HLA-DPA10103-DPB11301	Full HBsAg
342	ARFSWLSLLVQFVQW	Q8JN07	HBSAG_HBVH2	RFSWLSLLV	0.018229	51.71	HLA-DPA10103-DPB11301	Full HBsAg
343	RFSWLSLLVQFVQWC	Q8JN07	HBSAG_HBVH2	FSWLSLLVQ	0.003142	93.78	HLA-DPA10103-DPB11301	Full HBsAg
344	FSWLSLLVQFVQWCV	Q8JN07	HBSAG_HBVH2	LLVQFVQWC	0.00098	95	HLA-DPA10103-DPB11301	Full HBsAg
345	SWLSLLVQFVQWCVG	Q8JN07	HBSAG_HBVH2	LLVQFVQWC	0.001101	95	HLA-DPA10103-DPB11301	Full HBsAg
346	WLSLLVQFVQWCVGL	Q8JN07	HBSAG_HBVH2	LLVQFVQWC	0.000746	95	HLA-DPA10103-DPB11301	Full HBsAg
347	LSLLVQFVQWCVGLS	Q8JN07	HBSAG_HBVH2	FVQWCVGLS	0.00218	95	HLA-DPA10103-DPB11301	Full HBsAg
348	SLLVQFVQWCVGLSP	Q8JN07	HBSAG_HBVH2	FVQWCVGLS	0.004723	88.75	HLA-DPA10103-DPB11301	Full HBsAg
349	LLVQFVQWCVGLSPT	Q8JN07	HBSAG_HBVH2	FVQWCVGLS	0.006493	82.92	HLA-DPA10103-DPB11301	Full HBsAg
350	LVQFVQWCVGLSPTV	Q8JN07	HBSAG_HBVH2	FVQWCVGLS	0.007478	79.65	HLA-DPA10103-DPB11301	Full HBsAg
351	VQFVQWCVGLSPTVW	Q8JN07	HBSAG_HBVH2	FVQWCVGLS	0.005574	85.96	HLA-DPA10103-DPB11301	Full HBsAg
352	QFVQWCVGLSPTVWL	Q8JN07	HBSAG_HBVH2	FVQWCVGLS	0.002557	95	HLA-DPA10103-DPB11301	Full HBsAg
353	FVQWCVGLSPTVWLL	Q8JN07	HBSAG_HBVH2	VGLSPTVWL	0.001141	95	HLA-DPA10103-DPB11301	Full HBsAg
354	VQWCVGLSPTVWLLV	Q8JN07	HBSAG_HBVH2	LSPTVWLLV	0.008017	77.91	HLA-DPA10103-DPB11301	Full HBsAg
355	QWCVGLSPTVWLLVI	Q8JN07	HBSAG_HBVH2	LSPTVWLLV	0.010473	70.31	HLA-DPA10103-DPB11301	Full HBsAg
356	WCVGLSPTVWLLVIW	Q8JN07	HBSAG_HBVH2	LSPTVWLLV	0.00984	72.21	HLA-DPA10103-DPB11301	Full HBsAg
357	CVGLSPTVWLLVIWM	Q8JN07	HBSAG_HBVH2	LSPTVWLLV	0.008659	75.82	HLA-DPA10103-DPB11301	Full HBsAg
358	VGLSPTVWLLVIWMI	Q8JN07	HBSAG_HBVH2	LSPTVWLLV	0.010897	69.09	HLA-DPA10103-DPB11301	Full HBsAg
359	GLSPTVWLLVIWMIW	Q8JN07	HBSAG_HBVH2	LSPTVWLLV	0.006142	84.09	HLA-DPA10103-DPB11301	Full HBsAg
360	LSPTVWLLVIWMIWY	Q8JN07	HBSAG_HBVH2	VWLLVIWMI	0.000845	95	HLA-DPA10103-DPB11301	Full HBsAg
361	SPTVWLLVIWMIWYW	Q8JN07	HBSAG_HBVH2	VWLLVIWMI	0.000772	95	HLA-DPA10103-DPB11301	Full HBsAg
362	PTVWLLVIWMIWYWG	Q8JN07	HBSAG_HBVH2	LLVIWMIWY	0.000734	95	HLA-DPA10103-DPB11301	Full HBsAg
363	TVWLLVIWMIWYWGP	Q8JN07	HBSAG_HBVH2	LLVIWMIWY	0.000749	95	HLA-DPA10103-DPB11301	Full HBsAg
364	VWLLVIWMIWYWGPN	Q8JN07	HBSAG_HBVH2	WMIWYWGPN	0.001637	95	HLA-DPA10103-DPB11301	Full HBsAg
365	WLLVIWMIWYWGPNL	Q8JN07	HBSAG_HBVH2	WMIWYWGPN	0.002683	95	HLA-DPA10103-DPB11301	Full HBsAg
366	LLVIWMIWYWGPNLC	Q8JN07	HBSAG_HBVH2	IWYWGPNLC	0.002665	95	HLA-DPA10103-DPB11301	Full HBsAg
367	LVIWMIWYWGPNLCS	Q8JN07	HBSAG_HBVH2	IWYWGPNLC	0.005393	86.55	HLA-DPA10103-DPB11301	Full HBsAg
368	VIWMIWYWGPNLCSI	Q8JN07	HBSAG_HBVH2	YWGPNLCSI	0.009722	72.57	HLA-DPA10103-DPB11301	Full HBsAg
369	IWMIWYWGPNLCSIL	Q8JN07	HBSAG_HBVH2	YWGPNLCSI	0.009171	74.22	HLA-DPA10103-DPB11301	Full HBsAg
370	WMIWYWGPNLCSILS	Q8JN07	HBSAG_HBVH2	YWGPNLCSI	0.01194	66.14	HLA-DPA10103-DPB11301	Full HBsAg
371	MIWYWGPNLCSILSP	Q8JN07	HBSAG_HBVH2	YWGPNLCSI	0.021824	45.27	HLA-DPA10103-DPB11301	Full HBsAg
372	IWYWGPNLCSILSPF	Q8JN07	HBSAG_HBVH2	YWGPNLCSI	0.013351	62.48	HLA-DPA10103-DPB11301	Full HBsAg
373	WYWGPNLCSILSPFI	Q8JN07	HBSAG_HBVH2	YWGPNLCSI	0.007209	80.54	HLA-DPA10103-DPB11301	Full HBsAg
374	YWGPNLCSILSPFIP	Q8JN07	HBSAG_HBVH2	LCSILSPFI	0.003257	93.41	HLA-DPA10103-DPB11301	Full HBsAg
375	WGPNLCSILSPFIPL	Q8JN07	HBSAG_HBVH2	SILSPFIPL	0.006439	83.1	HLA-DPA10103-DPB11301	Full HBsAg
376	GPNLCSILSPFIPLL	Q8JN07	HBSAG_HBVH2	SILSPFIPL	0.007313	80.19	HLA-DPA10103-DPB11301	Full HBsAg
377	PNLCSILSPFIPLLP	Q8JN07	HBSAG_HBVH2	ILSPFIPLL	0.013926	61.04	HLA-DPA10103-DPB11301	Full HBsAg
378	NLCSILSPFIPLLPI	Q8JN07	HBSAG_HBVH2	ILSPFIPLL	0.014957	58.61	HLA-DPA10103-DPB11301	Full HBsAg
379	LCSILSPFIPLLPIF	Q8JN07	HBSAG_HBVH2	ILSPFIPLL	0.012451	64.73	HLA-DPA10103-DPB11301	Full HBsAg
380	CSILSPFIPLLPIFC	Q8JN07	HBSAG_HBVH2	ILSPFIPLL	0.009011	74.71	HLA-DPA10103-DPB11301	Full HBsAg
381	SILSPFIPLLPIFCY	Q8JN07	HBSAG_HBVH2	ILSPFIPLL	0.007545	79.44	HLA-DPA10103-DPB11301	Full HBsAg
382	ILSPFIPLLPIFCYL	Q8JN07	HBSAG_HBVH2	FIPLLPIFC	0.001701	95	HLA-DPA10103-DPB11301	Full HBsAg
383	LSPFIPLLPIFCYLW	Q8JN07	HBSAG_HBVH2	FIPLLPIFC	0.00126	95	HLA-DPA10103-DPB11301	Full HBsAg
384	SPFIPLLPIFCYLWA	Q8JN07	HBSAG_HBVH2	FIPLLPIFC	0.001398	95	HLA-DPA10103-DPB11301	Full HBsAg
385	PFIPLLPIFCYLWAS	Q8JN07	HBSAG_HBVH2	LLPIFCYLW	0.001069	95	HLA-DPA10103-DPB11301	Full HBsAg
386	FIPLLPIFCYLWASI	Q8JN07	HBSAG_HBVH2	LLPIFCYLW	0.000947	95	HLA-DPA10103-DPB11301	Full HBsAg
1	MGGWSSKPRKGMGTN	Q9QBF0	HBSAG_HBVB7	WSSKPRKGM	0.004216	90.39	HLA-DPA10103-DPB11301	Full HBsAg
2	GGWSSKPRKGMGTNL	Q9QBF0	HBSAG_HBVB7	WSSKPRKGM	0.002022	95	HLA-DPA10103-DPB11301	Full HBsAg
3	GWSSKPRKGMGTNLS	Q9QBF0	HBSAG_HBVB7	RKGMGTNLS	0.027165	37.9	HLA-DPA10103-DPB11301	Full HBsAg
4	WSSKPRKGMGTNLSV	Q9QBF0	HBSAG_HBVB7	RKGMGTNLS	0.06046	16.12	HLA-DPA10103-DPB11301	Full HBsAg
5	SSKPRKGMGTNLSVP	Q9QBF0	HBSAG_HBVB7	RKGMGTNLS	0.105993	7.12	HLA-DPA10103-DPB11301	Full HBsAg
6	SKPRKGMGTNLSVPN	Q9QBF0	HBSAG_HBVB7	RKGMGTNLS	0.125387	5.36	HLA-DPA10103-DPB11301	Full HBsAg
7	KPRKGMGTNLSVPNP	Q9QBF0	HBSAG_HBVB7	RKGMGTNLS	0.07784	11.45	HLA-DPA10103-DPB11301	Full HBsAg
8	PRKGMGTNLSVPNPL	Q9QBF0	HBSAG_HBVB7	MGTNLSVPN	0.033466	31.33	HLA-DPA10103-DPB11301	Full HBsAg
9	RKGMGTNLSVPNPLG	Q9QBF0	HBSAG_HBVB7	MGTNLSVPN	0.027407	37.62	HLA-DPA10103-DPB11301	Full HBsAg
10	KGMGTNLSVPNPLGF	Q9QBF0	HBSAG_HBVB7	MGTNLSVPN	0.016754	54.62	HLA-DPA10103-DPB11301	Full HBsAg
11	GMGTNLSVPNPLGFF	Q9QBF0	HBSAG_HBVB7	TNLSVPNPL	0.009284	73.88	HLA-DPA10103-DPB11301	Full HBsAg
12	MGTNLSVPNPLGFFP	Q9QBF0	HBSAG_HBVB7	LSVPNPLGF	0.009963	71.84	HLA-DPA10103-DPB11301	Full HBsAg
13	GTNLSVPNPLGFFPD	Q9QBF0	HBSAG_HBVB7	LSVPNPLGF	0.012201	65.4	HLA-DPA10103-DPB11301	Full HBsAg
14	TNLSVPNPLGFFPDH	Q9QBF0	HBSAG_HBVB7	LSVPNPLGF	0.007684	78.99	HLA-DPA10103-DPB11301	Full HBsAg
15	NLSVPNPLGFFPDHQ	Q9QBF0	HBSAG_HBVB7	PNPLGFFPD	0.005617	85.82	HLA-DPA10103-DPB11301	Full HBsAg
16	LSVPNPLGFFPDHQL	Q9QBF0	HBSAG_HBVB7	LGFFPDHQL	0.008377	76.74	HLA-DPA10103-DPB11301	Full HBsAg
17	SVPNPLGFFPDHQLD	Q9QBF0	HBSAG_HBVB7	LGFFPDHQL	0.018846	50.49	HLA-DPA10103-DPB11301	Full HBsAg
18	VPNPLGFFPDHQLDP	Q9QBF0	HBSAG_HBVB7	LGFFPDHQL	0.032909	31.87	HLA-DPA10103-DPB11301	Full HBsAg
19	PNPLGFFPDHQLDPA	Q9QBF0	HBSAG_HBVB7	LGFFPDHQL	0.041331	25.16	HLA-DPA10103-DPB11301	Full HBsAg
20	NPLGFFPDHQLDPAF	Q9QBF0	HBSAG_HBVB7	LGFFPDHQL	0.02187	45.19	HLA-DPA10103-DPB11301	Full HBsAg
21	PLGFFPDHQLDPAFK	Q9QBF0	HBSAG_HBVB7	FFPDHQLDP	0.013523	62.05	HLA-DPA10103-DPB11301	Full HBsAg
22	LGFFPDHQLDPAFKA	Q9QBF0	HBSAG_HBVB7	HQLDPAFKA	0.007247	80.41	HLA-DPA10103-DPB11301	Full HBsAg
23	GFFPDHQLDPAFKAN	Q9QBF0	HBSAG_HBVB7	HQLDPAFKA	0.009706	72.61	HLA-DPA10103-DPB11301	Full HBsAg
24	FFPDHQLDPAFKANS	Q9QBF0	HBSAG_HBVB7	HQLDPAFKA	0.014625	59.36	HLA-DPA10103-DPB11301	Full HBsAg
25	FPDHQLDPAFKANSE	Q9QBF0	HBSAG_HBVB7	HQLDPAFKA	0.022823	43.72	HLA-DPA10103-DPB11301	Full HBsAg
26	PDHQLDPAFKANSEN	Q9QBF0	HBSAG_HBVB7	QLDPAFKAN	0.023887	42.14	HLA-DPA10103-DPB11301	Full HBsAg
27	DHQLDPAFKANSENP	Q9QBF0	HBSAG_HBVB7	LDPAFKANS	0.015604	57.16	HLA-DPA10103-DPB11301	Full HBsAg
28	HQLDPAFKANSENPD	Q9QBF0	HBSAG_HBVB7	FKANSENPD	0.024604	41.16	HLA-DPA10103-DPB11301	Full HBsAg
29	QLDPAFKANSENPDW	Q9QBF0	HBSAG_HBVB7	FKANSENPD	0.03027	34.43	HLA-DPA10103-DPB11301	Full HBsAg
30	LDPAFKANSENPDWD	Q9QBF0	HBSAG_HBVB7	FKANSENPD	0.03974	26.28	HLA-DPA10103-DPB11301	Full HBsAg
31	DPAFKANSENPDWDL	Q9QBF0	HBSAG_HBVB7	FKANSENPD	0.036269	28.9	HLA-DPA10103-DPB11301	Full HBsAg
32	PAFKANSENPDWDLN	Q9QBF0	HBSAG_HBVB7	FKANSENPD	0.019639	49.03	HLA-DPA10103-DPB11301	Full HBsAg
33	AFKANSENPDWDLNP	Q9QBF0	HBSAG_HBVB7	FKANSENPD	0.008583	76.07	HLA-DPA10103-DPB11301	Full HBsAg
34	FKANSENPDWDLNPH	Q9QBF0	HBSAG_HBVB7	SENPDWDLN	0.003538	92.53	HLA-DPA10103-DPB11301	Full HBsAg
35	KANSENPDWDLNPHK	Q9QBF0	HBSAG_HBVB7	SENPDWDLN	0.003856	91.53	HLA-DPA10103-DPB11301	Full HBsAg
36	ANSENPDWDLNPHKD	Q9QBF0	HBSAG_HBVB7	DWDLNPHKD	0.005001	87.84	HLA-DPA10103-DPB11301	Full HBsAg
37	NSENPDWDLNPHKDN	Q9QBF0	HBSAG_HBVB7	DWDLNPHKD	0.012066	65.78	HLA-DPA10103-DPB11301	Full HBsAg
38	SENPDWDLNPHKDNW	Q9QBF0	HBSAG_HBVB7	DWDLNPHKD	0.013413	62.32	HLA-DPA10103-DPB11301	Full HBsAg
39	ENPDWDLNPHKDNWP	Q9QBF0	HBSAG_HBVB7	DWDLNPHKD	0.016911	54.31	HLA-DPA10103-DPB11301	Full HBsAg
40	NPDWDLNPHKDNWPD	Q9QBF0	HBSAG_HBVB7	DWDLNPHKD	0.011755	66.66	HLA-DPA10103-DPB11301	Full HBsAg
41	PDWDLNPHKDNWPDA	Q9QBF0	HBSAG_HBVB7	WDLNPHKDN	0.00544	86.4	HLA-DPA10103-DPB11301	Full HBsAg
42	DWDLNPHKDNWPDAH	Q9QBF0	HBSAG_HBVB7	LNPHKDNWP	0.004394	89.83	HLA-DPA10103-DPB11301	Full HBsAg
43	WDLNPHKDNWPDAHK	Q9QBF0	HBSAG_HBVB7	HKDNWPDAH	0.004541	89.34	HLA-DPA10103-DPB11301	Full HBsAg
44	DLNPHKDNWPDAHKV	Q9QBF0	HBSAG_HBVB7	DNWPDAHKV	0.012884	63.65	HLA-DPA10103-DPB11301	Full HBsAg
45	LNPHKDNWPDAHKVG	Q9QBF0	HBSAG_HBVB7	DNWPDAHKV	0.029342	35.4	HLA-DPA10103-DPB11301	Full HBsAg
46	NPHKDNWPDAHKVGV	Q9QBF0	HBSAG_HBVB7	DNWPDAHKV	0.038371	27.28	HLA-DPA10103-DPB11301	Full HBsAg
47	PHKDNWPDAHKVGVG	Q9QBF0	HBSAG_HBVB7	DNWPDAHKV	0.041872	24.81	HLA-DPA10103-DPB11301	Full HBsAg
48	HKDNWPDAHKVGVGA	Q9QBF0	HBSAG_HBVB7	DNWPDAHKV	0.019054	50.08	HLA-DPA10103-DPB11301	Full HBsAg
49	KDNWPDAHKVGVGAF	Q9QBF0	HBSAG_HBVB7	DNWPDAHKV	0.009831	72.24	HLA-DPA10103-DPB11301	Full HBsAg
50	DNWPDAHKVGVGAFG	Q9QBF0	HBSAG_HBVB7	PDAHKVGVG	0.007348	80.08	HLA-DPA10103-DPB11301	Full HBsAg
51	NWPDAHKVGVGAFGP	Q9QBF0	HBSAG_HBVB7	DAHKVGVGA	0.00856	76.14	HLA-DPA10103-DPB11301	Full HBsAg
52	WPDAHKVGVGAFGPG	Q9QBF0	HBSAG_HBVB7	KVGVGAFGP	0.013882	61.15	HLA-DPA10103-DPB11301	Full HBsAg
53	PDAHKVGVGAFGPGF	Q9QBF0	HBSAG_HBVB7	KVGVGAFGP	0.01915	49.9	HLA-DPA10103-DPB11301	Full HBsAg
54	DAHKVGVGAFGPGFT	Q9QBF0	HBSAG_HBVB7	KVGVGAFGP	0.024208	41.69	HLA-DPA10103-DPB11301	Full HBsAg
55	AHKVGVGAFGPGFTP	Q9QBF0	HBSAG_HBVB7	VGVGAFGPG	0.021251	46.23	HLA-DPA10103-DPB11301	Full HBsAg
56	HKVGVGAFGPGFTPP	Q9QBF0	HBSAG_HBVB7	VGVGAFGPG	0.01174	66.71	HLA-DPA10103-DPB11301	Full HBsAg
57	KVGVGAFGPGFTPPH	Q9QBF0	HBSAG_HBVB7	VGAFGPGFT	0.00886	75.17	HLA-DPA10103-DPB11301	Full HBsAg
58	VGVGAFGPGFTPPHG	Q9QBF0	HBSAG_HBVB7	VGAFGPGFT	0.005959	84.69	HLA-DPA10103-DPB11301	Full HBsAg
59	GVGAFGPGFTPPHGG	Q9QBF0	HBSAG_HBVB7	FGPGFTPPH	0.005936	84.77	HLA-DPA10103-DPB11301	Full HBsAg
60	VGAFGPGFTPPHGGL	Q9QBF0	HBSAG_HBVB7	FGPGFTPPH	0.004883	88.22	HLA-DPA10103-DPB11301	Full HBsAg
61	GAFGPGFTPPHGGLL	Q9QBF0	HBSAG_HBVB7	FTPPHGGLL	0.004716	88.77	HLA-DPA10103-DPB11301	Full HBsAg
62	AFGPGFTPPHGGLLG	Q9QBF0	HBSAG_HBVB7	FTPPHGGLL	0.007092	80.93	HLA-DPA10103-DPB11301	Full HBsAg
63	FGPGFTPPHGGLLGW	Q9QBF0	HBSAG_HBVB7	FTPPHGGLL	0.006587	82.61	HLA-DPA10103-DPB11301	Full HBsAg
64	GPGFTPPHGGLLGWS	Q9QBF0	HBSAG_HBVB7	FTPPHGGLL	0.008705	75.67	HLA-DPA10103-DPB11301	Full HBsAg
65	PGFTPPHGGLLGWSP	Q9QBF0	HBSAG_HBVB7	FTPPHGGLL	0.005956	84.7	HLA-DPA10103-DPB11301	Full HBsAg
66	GFTPPHGGLLGWSPQ	Q9QBF0	HBSAG_HBVB7	PHGGLLGWS	0.005768	85.32	HLA-DPA10103-DPB11301	Full HBsAg
67	FTPPHGGLLGWSPQA	Q9QBF0	HBSAG_HBVB7	PHGGLLGWS	0.006754	82.05	HLA-DPA10103-DPB11301	Full HBsAg
68	TPPHGGLLGWSPQAQ	Q9QBF0	HBSAG_HBVB7	LLGWSPQAQ	0.010356	70.66	HLA-DPA10103-DPB11301	Full HBsAg
69	PPHGGLLGWSPQAQG	Q9QBF0	HBSAG_HBVB7	LLGWSPQAQ	0.016409	55.34	HLA-DPA10103-DPB11301	Full HBsAg
70	PHGGLLGWSPQAQGI	Q9QBF0	HBSAG_HBVB7	LLGWSPQAQ	0.0219	45.14	HLA-DPA10103-DPB11301	Full HBsAg
71	HGGLLGWSPQAQGIL	Q9QBF0	HBSAG_HBVB7	LLGWSPQAQ	0.021555	45.72	HLA-DPA10103-DPB11301	Full HBsAg
72	GGLLGWSPQAQGILT	Q9QBF0	HBSAG_HBVB7	LLGWSPQAQ	0.015085	58.32	HLA-DPA10103-DPB11301	Full HBsAg
73	GLLGWSPQAQGILTS	Q9QBF0	HBSAG_HBVB7	GWSPQAQGI	0.010437	70.42	HLA-DPA10103-DPB11301	Full HBsAg
74	LLGWSPQAQGILTSV	Q9QBF0	HBSAG_HBVB7	WSPQAQGIL	0.005897	84.9	HLA-DPA10103-DPB11301	Full HBsAg
75	LGWSPQAQGILTSVP	Q9QBF0	HBSAG_HBVB7	PQAQGILTS	0.006193	83.92	HLA-DPA10103-DPB11301	Full HBsAg
76	GWSPQAQGILTSVPA	Q9QBF0	HBSAG_HBVB7	PQAQGILTS	0.00868	75.76	HLA-DPA10103-DPB11301	Full HBsAg
77	WSPQAQGILTSVPAA	Q9QBF0	HBSAG_HBVB7	QGILTSVPA	0.010145	71.29	HLA-DPA10103-DPB11301	Full HBsAg
78	SPQAQGILTSVPAAP	Q9QBF0	HBSAG_HBVB7	QGILTSVPA	0.015473	57.45	HLA-DPA10103-DPB11301	Full HBsAg
79	PQAQGILTSVPAAPP	Q9QBF0	HBSAG_HBVB7	ILTSVPAAP	0.03464	30.28	HLA-DPA10103-DPB11301	Full HBsAg
80	QAQGILTSVPAAPPP	Q9QBF0	HBSAG_HBVB7	ILTSVPAAP	0.054547	18.31	HLA-DPA10103-DPB11301	Full HBsAg
81	AQGILTSVPAAPPPA	Q9QBF0	HBSAG_HBVB7	ILTSVPAAP	0.071292	12.96	HLA-DPA10103-DPB11301	Full HBsAg
82	QGILTSVPAAPPPAS	Q9QBF0	HBSAG_HBVB7	LTSVPAAPP	0.058975	16.64	HLA-DPA10103-DPB11301	Full HBsAg
83	GILTSVPAAPPPAST	Q9QBF0	HBSAG_HBVB7	LTSVPAAPP	0.028114	36.79	HLA-DPA10103-DPB11301	Full HBsAg
84	ILTSVPAAPPPASTN	Q9QBF0	HBSAG_HBVB7	LTSVPAAPP	0.016548	55.03	HLA-DPA10103-DPB11301	Full HBsAg
85	LTSVPAAPPPASTNR	Q9QBF0	HBSAG_HBVB7	PAAPPPAST	0.016404	55.35	HLA-DPA10103-DPB11301	Full HBsAg
86	TSVPAAPPPASTNRQ	Q9QBF0	HBSAG_HBVB7	PAAPPPAST	0.020925	46.78	HLA-DPA10103-DPB11301	Full HBsAg
87	SVPAAPPPASTNRQS	Q9QBF0	HBSAG_HBVB7	AAPPPASTN	0.015181	58.11	HLA-DPA10103-DPB11301	Full HBsAg
88	VPAAPPPASTNRQSG	Q9QBF0	HBSAG_HBVB7	AAPPPASTN	0.005902	84.88	HLA-DPA10103-DPB11301	Full HBsAg
89	PAAPPPASTNRQSGR	Q9QBF0	HBSAG_HBVB7	PASTNRQSG	0.003113	93.87	HLA-DPA10103-DPB11301	Full HBsAg
90	AAPPPASTNRQSGRQ	Q9QBF0	HBSAG_HBVB7	PASTNRQSG	0.002826	94.77	HLA-DPA10103-DPB11301	Full HBsAg
91	APPPASTNRQSGRQP	Q9QBF0	HBSAG_HBVB7	PASTNRQSG	0.003964	91.19	HLA-DPA10103-DPB11301	Full HBsAg
92	PPPASTNRQSGRQPT	Q9QBF0	HBSAG_HBVB7	PASTNRQSG	0.002809	94.82	HLA-DPA10103-DPB11301	Full HBsAg
93	PPASTNRQSGRQPTP	Q9QBF0	HBSAG_HBVB7	STNRQSGRQ	0.002845	94.71	HLA-DPA10103-DPB11301	Full HBsAg
94	PASTNRQSGRQPTPL	Q9QBF0	HBSAG_HBVB7	RQSGRQPTP	0.003439	92.84	HLA-DPA10103-DPB11301	Full HBsAg
95	ASTNRQSGRQPTPLS	Q9QBF0	HBSAG_HBVB7	QSGRQPTPL	0.008769	75.47	HLA-DPA10103-DPB11301	Full HBsAg
96	STNRQSGRQPTPLSP	Q9QBF0	HBSAG_HBVB7	QSGRQPTPL	0.016187	55.84	HLA-DPA10103-DPB11301	Full HBsAg
97	TNRQSGRQPTPLSPP	Q9QBF0	HBSAG_HBVB7	QSGRQPTPL	0.024563	41.21	HLA-DPA10103-DPB11301	Full HBsAg
98	NRQSGRQPTPLSPPL	Q9QBF0	HBSAG_HBVB7	RQPTPLSPP	0.022523	44.17	HLA-DPA10103-DPB11301	Full HBsAg
99	RQSGRQPTPLSPPLR	Q9QBF0	HBSAG_HBVB7	RQPTPLSPP	0.030545	34.14	HLA-DPA10103-DPB11301	Full HBsAg
100	QSGRQPTPLSPPLRD	Q9QBF0	HBSAG_HBVB7	RQPTPLSPP	0.038402	27.26	HLA-DPA10103-DPB11301	Full HBsAg
101	SGRQPTPLSPPLRDT	Q9QBF0	HBSAG_HBVB7	RQPTPLSPP	0.017129	53.88	HLA-DPA10103-DPB11301	Full HBsAg
102	GRQPTPLSPPLRDTH	Q9QBF0	HBSAG_HBVB7	RQPTPLSPP	0.008694	75.71	HLA-DPA10103-DPB11301	Full HBsAg
103	RQPTPLSPPLRDTHP	Q9QBF0	HBSAG_HBVB7	PLSPPLRDT	0.009242	74.01	HLA-DPA10103-DPB11301	Full HBsAg
104	QPTPLSPPLRDTHPQ	Q9QBF0	HBSAG_HBVB7	PLSPPLRDT	0.009872	72.11	HLA-DPA10103-DPB11301	Full HBsAg
105	PTPLSPPLRDTHPQA	Q9QBF0	HBSAG_HBVB7	PLSPPLRDT	0.004244	90.31	HLA-DPA10103-DPB11301	Full HBsAg
106	TPLSPPLRDTHPQAV	Q9QBF0	HBSAG_HBVB7	LRDTHPQAV	0.05078	19.94	HLA-DPA10103-DPB11301	Full HBsAg
107	PLSPPLRDTHPQAVQ	Q9QBF0	HBSAG_HBVB7	LRDTHPQAV	0.117987	5.95	HLA-DPA10103-DPB11301	Full HBsAg
108	LSPPLRDTHPQAVQW	Q9QBF0	HBSAG_HBVB7	LRDTHPQAV	0.128154	5.16	HLA-DPA10103-DPB11301	Full HBsAg
109	SPPLRDTHPQAVQWN	Q9QBF0	HBSAG_HBVB7	LRDTHPQAV	0.162025	3.33	HLA-DPA10103-DPB11301	Full HBsAg
110	PPLRDTHPQAVQWNS	Q9QBF0	HBSAG_HBVB7	LRDTHPQAV	0.102415	7.54	HLA-DPA10103-DPB11301	Full HBsAg
111	PLRDTHPQAVQWNST	Q9QBF0	HBSAG_HBVB7	LRDTHPQAV	0.031531	33.19	HLA-DPA10103-DPB11301	Full HBsAg
112	LRDTHPQAVQWNSTT	Q9QBF0	HBSAG_HBVB7	PQAVQWNST	0.011708	66.8	HLA-DPA10103-DPB11301	Full HBsAg
113	RDTHPQAVQWNSTTF	Q9QBF0	HBSAG_HBVB7	PQAVQWNST	0.011709	66.79	HLA-DPA10103-DPB11301	Full HBsAg
114	DTHPQAVQWNSTTFH	Q9QBF0	HBSAG_HBVB7	PQAVQWNST	0.015996	56.27	HLA-DPA10103-DPB11301	Full HBsAg
115	THPQAVQWNSTTFHQ	Q9QBF0	HBSAG_HBVB7	VQWNSTTFH	0.012493	64.62	HLA-DPA10103-DPB11301	Full HBsAg
116	HPQAVQWNSTTFHQT	Q9QBF0	HBSAG_HBVB7	WNSTTFHQT	0.112294	6.45	HLA-DPA10103-DPB11301	Full HBsAg
117	PQAVQWNSTTFHQTL	Q9QBF0	HBSAG_HBVB7	WNSTTFHQT	0.196024	2.22	HLA-DPA10103-DPB11301	Full HBsAg
118	QAVQWNSTTFHQTLQ	Q9QBF0	HBSAG_HBVB7	WNSTTFHQT	0.275007	0.94	HLA-DPA10103-DPB11301	Full HBsAg
119	AVQWNSTTFHQTLQD	Q9QBF0	HBSAG_HBVB7	WNSTTFHQT	0.32971	0.52	HLA-DPA10103-DPB11301	Full HBsAg
120	VQWNSTTFHQTLQDP	Q9QBF0	HBSAG_HBVB7	WNSTTFHQT	0.218727	1.69	HLA-DPA10103-DPB11301	Full HBsAg
121	QWNSTTFHQTLQDPR	Q9QBF0	HBSAG_HBVB7	WNSTTFHQT	0.087013	9.69	HLA-DPA10103-DPB11301	Full HBsAg
122	WNSTTFHQTLQDPRV	Q9QBF0	HBSAG_HBVB7	TTFHQTLQD	0.030983	33.71	HLA-DPA10103-DPB11301	Full HBsAg
123	NSTTFHQTLQDPRVR	Q9QBF0	HBSAG_HBVB7	TTFHQTLQD	0.024959	40.67	HLA-DPA10103-DPB11301	Full HBsAg
124	STTFHQTLQDPRVRA	Q9QBF0	HBSAG_HBVB7	FHQTLQDPR	0.017915	52.33	HLA-DPA10103-DPB11301	Full HBsAg
125	TTFHQTLQDPRVRAL	Q9QBF0	HBSAG_HBVB7	HQTLQDPRV	0.013823	61.3	HLA-DPA10103-DPB11301	Full HBsAg
126	TFHQTLQDPRVRALY	Q9QBF0	HBSAG_HBVB7	LQDPRVRAL	0.013064	63.2	HLA-DPA10103-DPB11301	Full HBsAg
127	FHQTLQDPRVRALYL	Q9QBF0	HBSAG_HBVB7	LQDPRVRAL	0.011939	66.14	HLA-DPA10103-DPB11301	Full HBsAg
128	HQTLQDPRVRALYLP	Q9QBF0	HBSAG_HBVB7	LQDPRVRAL	0.018674	50.83	HLA-DPA10103-DPB11301	Full HBsAg
129	QTLQDPRVRALYLPA	Q9QBF0	HBSAG_HBVB7	RVRALYLPA	0.061407	15.8	HLA-DPA10103-DPB11301	Full HBsAg
130	TLQDPRVRALYLPAG	Q9QBF0	HBSAG_HBVB7	RVRALYLPA	0.148345	3.97	HLA-DPA10103-DPB11301	Full HBsAg
131	LQDPRVRALYLPAGG	Q9QBF0	HBSAG_HBVB7	RVRALYLPA	0.207852	1.94	HLA-DPA10103-DPB11301	Full HBsAg
132	QDPRVRALYLPAGGS	Q9QBF0	HBSAG_HBVB7	RVRALYLPA	0.246395	1.25	HLA-DPA10103-DPB11301	Full HBsAg
133	DPRVRALYLPAGGSS	Q9QBF0	HBSAG_HBVB7	RVRALYLPA	0.180458	2.64	HLA-DPA10103-DPB11301	Full HBsAg
134	PRVRALYLPAGGSSS	Q9QBF0	HBSAG_HBVB7	RALYLPAGG	0.132442	4.86	HLA-DPA10103-DPB11301	Full HBsAg
135	RVRALYLPAGGSSSG	Q9QBF0	HBSAG_HBVB7	RALYLPAGG	0.059112	16.59	HLA-DPA10103-DPB11301	Full HBsAg
136	VRALYLPAGGSSSGT	Q9QBF0	HBSAG_HBVB7	RALYLPAGG	0.017326	53.49	HLA-DPA10103-DPB11301	Full HBsAg
137	RALYLPAGGSSSGTV	Q9QBF0	HBSAG_HBVB7	YLPAGGSSS	0.008255	77.13	HLA-DPA10103-DPB11301	Full HBsAg
138	ALYLPAGGSSSGTVS	Q9QBF0	HBSAG_HBVB7	YLPAGGSSS	0.003142	93.78	HLA-DPA10103-DPB11301	Full HBsAg
139	LYLPAGGSSSGTVSP	Q9QBF0	HBSAG_HBVB7	AGGSSSGTV	0.002143	95	HLA-DPA10103-DPB11301	Full HBsAg
140	YLPAGGSSSGTVSPA	Q9QBF0	HBSAG_HBVB7	AGGSSSGTV	0.002522	95	HLA-DPA10103-DPB11301	Full HBsAg
141	LPAGGSSSGTVSPAQ	Q9QBF0	HBSAG_HBVB7	SSSGTVSPA	0.002801	94.85	HLA-DPA10103-DPB11301	Full HBsAg
142	PAGGSSSGTVSPAQN	Q9QBF0	HBSAG_HBVB7	SSSGTVSPA	0.004289	90.16	HLA-DPA10103-DPB11301	Full HBsAg
143	AGGSSSGTVSPAQNT	Q9QBF0	HBSAG_HBVB7	SSSGTVSPA	0.007476	79.66	HLA-DPA10103-DPB11301	Full HBsAg
144	GGSSSGTVSPAQNTV	Q9QBF0	HBSAG_HBVB7	SGTVSPAQN	0.008796	75.38	HLA-DPA10103-DPB11301	Full HBsAg
145	GSSSGTVSPAQNTVS	Q9QBF0	HBSAG_HBVB7	GTVSPAQNT	0.012395	64.87	HLA-DPA10103-DPB11301	Full HBsAg
146	SSSGTVSPAQNTVSA	Q9QBF0	HBSAG_HBVB7	GTVSPAQNT	0.014459	59.73	HLA-DPA10103-DPB11301	Full HBsAg
147	SSGTVSPAQNTVSAI	Q9QBF0	HBSAG_HBVB7	VSPAQNTVS	0.012151	65.54	HLA-DPA10103-DPB11301	Full HBsAg
148	SGTVSPAQNTVSAIS	Q9QBF0	HBSAG_HBVB7	VSPAQNTVS	0.011245	68.11	HLA-DPA10103-DPB11301	Full HBsAg
149	GTVSPAQNTVSAISS	Q9QBF0	HBSAG_HBVB7	AQNTVSAIS	0.012139	65.58	HLA-DPA10103-DPB11301	Full HBsAg
150	TVSPAQNTVSAISSI	Q9QBF0	HBSAG_HBVB7	QNTVSAISS	0.013387	62.39	HLA-DPA10103-DPB11301	Full HBsAg
151	VSPAQNTVSAISSIL	Q9QBF0	HBSAG_HBVB7	QNTVSAISS	0.012156	65.53	HLA-DPA10103-DPB11301	Full HBsAg
152	SPAQNTVSAISSILS	Q9QBF0	HBSAG_HBVB7	QNTVSAISS	0.013288	62.64	HLA-DPA10103-DPB11301	Full HBsAg
153	PAQNTVSAISSILST	Q9QBF0	HBSAG_HBVB7	VSAISSILS	0.0129	63.61	HLA-DPA10103-DPB11301	Full HBsAg
154	AQNTVSAISSILSTT	Q9QBF0	HBSAG_HBVB7	VSAISSILS	0.014057	60.71	HLA-DPA10103-DPB11301	Full HBsAg
155	QNTVSAISSILSTTG	Q9QBF0	HBSAG_HBVB7	VSAISSILS	0.01585	56.6	HLA-DPA10103-DPB11301	Full HBsAg
156	NTVSAISSILSTTGD	Q9QBF0	HBSAG_HBVB7	VSAISSILS	0.013276	62.67	HLA-DPA10103-DPB11301	Full HBsAg
157	TVSAISSILSTTGDP	Q9QBF0	HBSAG_HBVB7	AISSILSTT	0.015506	57.38	HLA-DPA10103-DPB11301	Full HBsAg
158	VSAISSILSTTGDPV	Q9QBF0	HBSAG_HBVB7	ILSTTGDPV	0.018419	51.33	HLA-DPA10103-DPB11301	Full HBsAg
159	SAISSILSTTGDPVP	Q9QBF0	HBSAG_HBVB7	ILSTTGDPV	0.031768	32.97	HLA-DPA10103-DPB11301	Full HBsAg
160	AISSILSTTGDPVPN	Q9QBF0	HBSAG_HBVB7	ILSTTGDPV	0.044754	23.06	HLA-DPA10103-DPB11301	Full HBsAg
161	ISSILSTTGDPVPNM	Q9QBF0	HBSAG_HBVB7	ILSTTGDPV	0.043173	24.02	HLA-DPA10103-DPB11301	Full HBsAg
162	SSILSTTGDPVPNME	Q9QBF0	HBSAG_HBVB7	ILSTTGDPV	0.025382	40.1	HLA-DPA10103-DPB11301	Full HBsAg
163	SILSTTGDPVPNMEN	Q9QBF0	HBSAG_HBVB7	ILSTTGDPV	0.011305	67.94	HLA-DPA10103-DPB11301	Full HBsAg
164	ILSTTGDPVPNMENI	Q9QBF0	HBSAG_HBVB7	TTGDPVPNM	0.00414	90.63	HLA-DPA10103-DPB11301	Full HBsAg
165	LSTTGDPVPNMENIA	Q9QBF0	HBSAG_HBVB7	TGDPVPNME	0.003614	92.29	HLA-DPA10103-DPB11301	Full HBsAg
166	STTGDPVPNMENIAS	Q9QBF0	HBSAG_HBVB7	PVPNMENIA	0.004359	89.94	HLA-DPA10103-DPB11301	Full HBsAg
167	TTGDPVPNMENIASG	Q9QBF0	HBSAG_HBVB7	PVPNMENIA	0.004563	89.27	HLA-DPA10103-DPB11301	Full HBsAg
168	TGDPVPNMENIASGL	Q9QBF0	HBSAG_HBVB7	PVPNMENIA	0.004443	89.67	HLA-DPA10103-DPB11301	Full HBsAg
169	GDPVPNMENIASGLL	Q9QBF0	HBSAG_HBVB7	PVPNMENIA	0.003552	92.48	HLA-DPA10103-DPB11301	Full HBsAg
170	DPVPNMENIASGLLG	Q9QBF0	HBSAG_HBVB7	MENIASGLL	0.005245	87.04	HLA-DPA10103-DPB11301	Full HBsAg
171	PVPNMENIASGLLGP	Q9QBF0	HBSAG_HBVB7	MENIASGLL	0.009281	73.89	HLA-DPA10103-DPB11301	Full HBsAg
172	VPNMENIASGLLGPL	Q9QBF0	HBSAG_HBVB7	IASGLLGPL	0.012355	64.97	HLA-DPA10103-DPB11301	Full HBsAg
173	PNMENIASGLLGPLL	Q9QBF0	HBSAG_HBVB7	IASGLLGPL	0.016641	54.84	HLA-DPA10103-DPB11301	Full HBsAg
174	NMENIASGLLGPLLV	Q9QBF0	HBSAG_HBVB7	IASGLLGPL	0.020141	48.12	HLA-DPA10103-DPB11301	Full HBsAg
175	MENIASGLLGPLLVL	Q9QBF0	HBSAG_HBVB7	IASGLLGPL	0.016021	56.22	HLA-DPA10103-DPB11301	Full HBsAg
176	ENIASGLLGPLLVLQ	Q9QBF0	HBSAG_HBVB7	IASGLLGPL	0.011126	68.44	HLA-DPA10103-DPB11301	Full HBsAg
177	NIASGLLGPLLVLQA	Q9QBF0	HBSAG_HBVB7	LLGPLLVLQ	0.010186	71.17	HLA-DPA10103-DPB11301	Full HBsAg
178	IASGLLGPLLVLQAG	Q9QBF0	HBSAG_HBVB7	LLGPLLVLQ	0.014464	59.72	HLA-DPA10103-DPB11301	Full HBsAg
179	ASGLLGPLLVLQAGF	Q9QBF0	HBSAG_HBVB7	LLGPLLVLQ	0.013063	63.2	HLA-DPA10103-DPB11301	Full HBsAg
180	SGLLGPLLVLQAGFF	Q9QBF0	HBSAG_HBVB7	LLGPLLVLQ	0.009468	73.33	HLA-DPA10103-DPB11301	Full HBsAg
181	GLLGPLLVLQAGFFS	Q9QBF0	HBSAG_HBVB7	LLVLQAGFF	0.00591	84.86	HLA-DPA10103-DPB11301	Full HBsAg
182	LLGPLLVLQAGFFSL	Q9QBF0	HBSAG_HBVB7	VLQAGFFSL	0.005072	87.6	HLA-DPA10103-DPB11301	Full HBsAg
183	LGPLLVLQAGFFSLT	Q9QBF0	HBSAG_HBVB7	VLQAGFFSL	0.010031	71.64	HLA-DPA10103-DPB11301	Full HBsAg
184	GPLLVLQAGFFSLTK	Q9QBF0	HBSAG_HBVB7	LQAGFFSLT	0.026072	39.23	HLA-DPA10103-DPB11301	Full HBsAg
185	PLLVLQAGFFSLTKI	Q9QBF0	HBSAG_HBVB7	LQAGFFSLT	0.022688	43.92	HLA-DPA10103-DPB11301	Full HBsAg
186	LLVLQAGFFSLTKIL	Q9QBF0	HBSAG_HBVB7	LQAGFFSLT	0.01411	60.58	HLA-DPA10103-DPB11301	Full HBsAg
187	LVLQAGFFSLTKILT	Q9QBF0	HBSAG_HBVB7	LQAGFFSLT	0.016499	55.14	HLA-DPA10103-DPB11301	Full HBsAg
188	VLQAGFFSLTKILTI	Q9QBF0	HBSAG_HBVB7	FSLTKILTI	0.042923	24.17	HLA-DPA10103-DPB11301	Full HBsAg
189	LQAGFFSLTKILTIP	Q9QBF0	HBSAG_HBVB7	FSLTKILTI	0.093254	8.75	HLA-DPA10103-DPB11301	Full HBsAg
190	QAGFFSLTKILTIPQ	Q9QBF0	HBSAG_HBVB7	FSLTKILTI	0.133339	4.8	HLA-DPA10103-DPB11301	Full HBsAg
191	AGFFSLTKILTIPQS	Q9QBF0	HBSAG_HBVB7	FSLTKILTI	0.144648	4.15	HLA-DPA10103-DPB11301	Full HBsAg
192	GFFSLTKILTIPQSL	Q9QBF0	HBSAG_HBVB7	FSLTKILTI	0.091091	9.06	HLA-DPA10103-DPB11301	Full HBsAg
193	FFSLTKILTIPQSLD	Q9QBF0	HBSAG_HBVB7	KILTIPQSL	0.085953	9.87	HLA-DPA10103-DPB11301	Full HBsAg
194	FSLTKILTIPQSLDS	Q9QBF0	HBSAG_HBVB7	KILTIPQSL	0.112114	6.47	HLA-DPA10103-DPB11301	Full HBsAg
195	SLTKILTIPQSLDSW	Q9QBF0	HBSAG_HBVB7	KILTIPQSL	0.093401	8.72	HLA-DPA10103-DPB11301	Full HBsAg
196	LTKILTIPQSLDSWW	Q9QBF0	HBSAG_HBVB7	KILTIPQSL	0.045452	22.67	HLA-DPA10103-DPB11301	Full HBsAg
197	TKILTIPQSLDSWWT	Q9QBF0	HBSAG_HBVB7	KILTIPQSL	0.020681	47.2	HLA-DPA10103-DPB11301	Full HBsAg
198	KILTIPQSLDSWWTS	Q9QBF0	HBSAG_HBVB7	LTIPQSLDS	0.004169	90.54	HLA-DPA10103-DPB11301	Full HBsAg
199	ILTIPQSLDSWWTSL	Q9QBF0	HBSAG_HBVB7	SLDSWWTSL	0.001532	95	HLA-DPA10103-DPB11301	Full HBsAg
200	LTIPQSLDSWWTSLN	Q9QBF0	HBSAG_HBVB7	LDSWWTSLN	0.004042	90.94	HLA-DPA10103-DPB11301	Full HBsAg
201	TIPQSLDSWWTSLNF	Q9QBF0	HBSAG_HBVB7	LDSWWTSLN	0.007103	80.89	HLA-DPA10103-DPB11301	Full HBsAg
202	IPQSLDSWWTSLNFL	Q9QBF0	HBSAG_HBVB7	LDSWWTSLN	0.008499	76.34	HLA-DPA10103-DPB11301	Full HBsAg
203	PQSLDSWWTSLNFLG	Q9QBF0	HBSAG_HBVB7	LDSWWTSLN	0.012205	65.39	HLA-DPA10103-DPB11301	Full HBsAg
204	QSLDSWWTSLNFLGG	Q9QBF0	HBSAG_HBVB7	WTSLNFLGG	0.017019	54.1	HLA-DPA10103-DPB11301	Full HBsAg
205	SLDSWWTSLNFLGGT	Q9QBF0	HBSAG_HBVB7	WTSLNFLGG	0.026997	38.11	HLA-DPA10103-DPB11301	Full HBsAg
206	LDSWWTSLNFLGGTP	Q9QBF0	HBSAG_HBVB7	WTSLNFLGG	0.04967	20.47	HLA-DPA10103-DPB11301	Full HBsAg
207	DSWWTSLNFLGGTPV	Q9QBF0	HBSAG_HBVB7	WTSLNFLGG	0.049845	20.38	HLA-DPA10103-DPB11301	Full HBsAg
208	SWWTSLNFLGGTPVC	Q9QBF0	HBSAG_HBVB7	WTSLNFLGG	0.020022	48.34	HLA-DPA10103-DPB11301	Full HBsAg
